# Delineation and monitoring of the T cell repertoire of adoptive cell transfer product during the treatment of advanced melanoma

**DOI:** 10.1101/2025.01.17.24311574

**Authors:** Cameron Kerr, Shirin Soleimani, David T. Mulder, Arash Nabbi, Diana Gray, Stephanie Pedersen, Valentin Sotov, Sumedha Sudhaman, Linh Nguyen, Naoto Hirano, Pamela S. Ohashi, Marcus O. Butler, Trevor J. Pugh

**Affiliations:** Princess Margaret Cancer Centre, University Health Network, Toronto, Ontario, Canada; University of Toronto, Toronto, Ontario, Canada; Ontario Institute for Cancer Research, Toronto, Ontario, Canada

**Keywords:** T cell repertoire sequencing, tumour infiltrating lymphocytes, adoptive-cell transfer

## Abstract

**Background:** Adoptive cell transfer (ACT) of Tumour-infiltrating lymphocytes (TIL) is an investigational treatment for solid tumours, with preliminary results showing objective clinical responses in some metastatic melanoma patients. The ability to sequence and track the T cell repertoire throughout ACT of TILs provides a method to identify T cell repertoire features associated with patients’ benefit from ACT. Identification of response biomarkers for patients receiving ACT of TILs has been limited. Conflicting evidence is observed in biomarkers such as the number of TILs in the infusion product, with some studies suggesting a relationship with response and others not. Meanwhile, certain potential biomarkers, such as the diversity of the post-infusion peripheral repertoire, have not yet been studied.

**Methods:** In this study, we sought to determine 1) the efficacy of using CapTCR-seq to track TILs in serial blood draws over the course of ACT immunotherapy 2) whether peripheral T cell repertoire statistics are associated with ACT response. In this study, 9 patients with cutaneous (n = 7) or mucosal (n = 2) melanoma received TIL ACT after chemotherapeutic depletion. Hybrid-capture CapTCR-seq was conducted on pre-/post-transfer peripheral blood mononuclear cells (PBMC) and cell-free DNA.

**Results:** Comparison between PBMC DNA, PBMC RNA, and circulating free DNA (cfDNA) repertoires demonstrated an increased presence of shared T cell clonotypes post-infusion when compared with baseline samples. Higher abundance of TIL clonotypes in the PBMC baseline and post-infusion DNA T cell repertoires and the presence of shared DNA T cell clonotypes between timepoints was seen in responders when compared with non-responders according to RECIST criteria.

**Conclusion:** These results demonstrate effective tracking methodologies and suggest a predictive role for baseline repertoire statistics in response to the ACT of TILs.

**Trial registration:** University Health Network Research Ethics Board #11-0683

## Supplementary material for "Delineation and monitoring of the T cell repertoire of adoptive cell transfer product during the treatment of advanced melanoma": MiXCR Output (part 4 of 120)

### Sheet: Sheet1 (continued)
cloneno	filename	cloneId	cloneCount	cloneFraction	clonalSequence	clonalSequenceQuality	allVHitsWithScore	allDHitsWithScore	allJHitsWithScore	allCHitsWithScore	allVAlignments	allDAlignments	allJAlignments	allCAlignments	nSeqFR1	minQualFR1	nSeqCDR1	minQualCDR1	nSeqFR2	minQualFR2	nSeqCDR2	minQualCDR2	nSeqFR3	minQualFR3	nSeqCDR3	minQualCDR3	nSeqFR4	minQualFR4	aaSeqFR1	aaSeqCDR1	aaSeqFR2	aaSeqCDR2	aaSeqFR3	aaSeqCDR3	aaSeqFR4	refPoints	patient	cohort
3624	CLONES_TRBTLML_1__4W_TCR-JV_cDNA_69_GATAGACA_merged_170000.txt	5876	2	4.71531e-05	TGTGCCATCAGTGAGACCCCCGGGGCCAACGTCCTGACTTTC	EEEEEEEEEEEEEEEEEEEEEEEEEEEEEEEEEEEEEEEEEE	TRBV10-3*00(270)	TRBD1*00(25)	TRBJ2-6*00(245)		533|548|570|0|15||75.0	1|6|36|16|21||25.0	24|45|73|21|42||105.0												TGTGCCATCAGTGAGACCCCCGGGGCCAACGTCCTGACTTTC	36								CAISETPGANVLTF		:::::::::0:-2:15:16:11:-18:21:21:-4:42:::	TLML_1_	RNA
3625	CLONES_TRBTLML_1__4W_TCR-JV_cDNA_69_GATAGACA_merged_170000.txt	5879	2	4.71531e-05	TGTGCCACCAGCCGGGACGGGAGCGATCAGCCCCAGCATTTT	<EEEEEEEEEEEEEEEEEEEEEEEEEEEEEEEEEEEEEEEEE	TRBV15*00(459)	TRBD1*00(30),TRBD2*00(30)	TRBJ1-5*00(229)		552|564|589|0|12||60.0	11|17|36|12|18||30.0;15|21|48|12|18||30.0	21|42|70|21|42|SA24G|89.0												TGTGCCACCAGCCGGGACGGGAGCGATCAGCCCCAGCATTTT	27								CATSRDGSDQPQHF		:::::::::0:-5:12:12:1:-7:18:21:-1:42:::	TLML_1_	RNA
3626	CLONES_TRBTLML_1__4W_TCR-JV_cDNA_69_GATAGACA_merged_170000.txt	5880	2	4.71531e-05	TGTGCCACCAGCAGCGGACAGGGAGCGTACGAGCAGTACTTC	EEEEEEEEEEEEEEEEEEEEEEEEEEEEEEEEEEEEEEAAAA	TRBV15*00(1017)	TRBD1*00(44)	TRBJ2-7*00(80)		552|566|589|0|14||70.0	13|25|36|15|27|SG21A|44.0	24|39|67|27|42||75.0												TGTGCCACCAGCAGCGGACAGGGAGCGTACGAGCAGTACTTC	32								CATSSGQGAYEQYF		:::::::::0:-3:14:15:-1:1:27:27:-4:42:::	TLML_1_	RNA
3627	CLONES_TRBTLML_1__4W_TCR-JV_cDNA_69_GATAGACA_merged_170000.txt	5881	2	4.71531e-05	TGTGCCACAGCTAGCGGAGGCTCCTACAATGAGCAGTTCTTC	EEEEEEEEEEEEEEEEEEEEEEEEEEEEEEAEEEEEEEEEEE	TRBV24-1*00(875)	TRBD2*00(35)	TRBJ2-1*00(255)		559|567|597|0|8||40.0	20|27|48|10|17||35.0	19|42|70|19|42||115.0												TGTGCCACAGCTAGCGGAGGCTCCTACAATGAGCAGTTCTTC	32								CATASGGSYNEQFF		:::::::::0:-10:8:10:-4:-5:17:19:1:42:::	TLML_1_	RNA
3628	CLONES_TRBTLML_1__4W_TCR-JV_cDNA_69_GATAGACA_merged_170000.txt	5882	2	4.71531e-05	TGTGCCAGTTCTTCTACAGTCGTGTACTACGAGCAGTACTTC	EEEEEEEEEEEEEEEEEEEEEEEEEEEEEEEEEEEEEEEEEE	TRBV12-3*00(180.5),TRBV12-4*00(180.5)		TRBJ2-7*00(220)		530|538|567|0|8||40.0;530|538|567|0|8||40.0		23|39|67|26|42||80.0												TGTGCCAGTTCTTCTACAGTCGTGTACTACGAGCAGTACTTC	36								CASSSTVVYYEQYF		:::::::::0:-9:8:::::26:-3:42:::	TLML_1_	RNA
3629	CLONES_TRBTLML_1__4W_TCR-JV_cDNA_69_GATAGACA_merged_170000.txt	5883	2	4.71531e-05	TGTGCCAGTACCTTGGGGGGCATGGATGAAAAACTGTTTTTT	EEEEEEEEEEEEEEEEEEEEEEEEEEEEEEEEEEEEEEEEEE	TRBV19*00(711)	TRBD1*00(30)	TRBJ1-4*00(120.5)		559|569|596|0|10||50.0	18|24|36|15|21||30.0	26|43|71|25|42||85.0												TGTGCCAGTACCTTGGGGGGCATGGATGAAAAACTGTTTTTT	36								CASTLGGMDEKLFF		:::::::::0:-7:10:15:-6:0:21:25:-6:42:::	TLML_1_	RNA
3631	CLONES_TRBTLML_1__4W_TCR-JV_cDNA_69_GATAGACA_merged_170000.txt	5885	2	4.71531e-05	TGTGCCAGTAGTCCAGGGATCGTTGCGGATACGCAGTATTTT	EEEEEEEEEEEEEEEEEEEEEEEEEEEEEEEEEEEEEEEEEE	TRBV19*00(495)	TRBD1*00(25)	TRBJ2-3*00(215)		559|571|596|0|12||60.0	16|21|36|13|18||25.0	26|41|69|27|42||75.0												TGTGCCAGTAGTCCAGGGATCGTTGCGGATACGCAGTATTTT	36								CASSPGIVADTQYF		:::::::::0:-5:12:13:-4:-3:18:27:-6:42:::	TLML_1_	RNA
3632	CLONES_TRBTLML_1__4W_TCR-JV_cDNA_69_GATAGACA_merged_170000.txt	5886	2	4.71531e-05	TGTGCCAGTAGTGCACAGGAACACCCCTACGAGCAGTACTTC	EEEEEEEEEEEEEEEEEEEEEEEEEEEEEEEEEEEEEEEEEE	TRBV19*00(860)	TRBD1*00(25)	TRBJ2-7*00(225)		559|571|596|0|12||60.0	15|20|36|14|19||25.0	22|39|67|25|42||85.0												TGTGCCAGTAGTGCACAGGAACACCCCTACGAGCAGTACTTC	36								CASSAQEHPYEQYF		:::::::::0:-5:12:14:-3:-4:19:25:-2:42:::	TLML_1_	RNA
3633	CLONES_TRBTLML_1__4W_TCR-JV_cDNA_69_GATAGACA_merged_170000.txt	5887	2	4.71531e-05	TGTGCCAGTAGTATTCTGGGAGGGTTCTATGGCTACACCTTC	EEEEEEEEEEEEEEEEEEEEEEEEEEEEEEEEEEEEEEEEEE	TRBV19*00(330)	TRBD2*00(35)	TRBJ1-2*00(220)		559|573|596|0|14||70.0	25|32|48|17|24||35.0	24|40|68|26|42||80.0												TGTGCCAGTAGTATTCTGGGAGGGTTCTATGGCTACACCTTC	36								CASSILGGFYGYTF		:::::::::0:-3:14:17:-9:0:24:26:-4:42:::	TLML_1_	RNA
3634	CLONES_TRBTLML_1__4W_TCR-JV_cDNA_69_GATAGACA_merged_170000.txt	5888	2	4.71531e-05	TGTGCCAGTAGTATGCAGGAAAGACCCTACGAGCAGTACTTC	EEEEEEEEEEEEEEE<EEEEEEEEEEEEEEEEEEEEEEEAAA	TRBV19*00(760)		TRBJ2-7*00(95)		559|573|596|0|14||70.0		22|39|67|25|42||85.0												TGTGCCAGTAGTATGCAGGAAAGACCCTACGAGCAGTACTTC	27								CASSMQERPYEQYF		:::::::::0:-3:14:::::25:-2:42:::	TLML_1_	RNA
3635	CLONES_TRBTLML_1__4W_TCR-JV_cDNA_69_GATAGACA_merged_170000.txt	5889	2	4.71531e-05	TGTGCCAGTAGTATAGGAATCGCCAATCAGCCCCAGCATTTT	EEEEEEEEEEEEEEEEAEEEEEEEEEEEEEEEEEEAEEEEEE	TRBV19*00(830)		TRBJ1-5*00(235)		559|575|596|0|16||80.0		23|42|70|23|42||95.0												TGTGCCAGTAGTATAGGAATCGCCAATCAGCCCCAGCATTTT	32								CASSIGIANQPQHF		:::::::::0:-1:16:::::23:-3:42:::	TLML_1_	RNA
3636	CLONES_TRBTLML_1__4W_TCR-JV_cDNA_69_GATAGACA_merged_170000.txt	5890	2	4.71531e-05	TGTGCCAGTAGTATAGGAAACACGAACACTGAAGCTTTCTTT	EEEEEEEEEEEEEEEEEEEEEEEEEEEEEEEEEEAAAAA???	TRBV19*00(1255)		TRBJ1-1*00(80)		559|575|596|0|16||80.0		21|40|68|23|42||95.0												TGTGCCAGTAGTATAGGAAACACGAACACTGAAGCTTTCTTT	30								CASSIGNTNTEAFF		:::::::::0:-1:16:::::23:-1:42:::	TLML_1_	RNA
3637	CLONES_TRBTLML_1__4W_TCR-JV_cDNA_69_GATAGACA_merged_170000.txt	5891	2	4.71531e-05	TGTGCCAGTAGTATAACGGACAAACCCTACGAGCAGTACTTC	EEEEEEEEEEEEEEEEEEEEEEEEEEEEEEEEEEEEEEEEEE	TRBV19*00(1105)	TRBD1*00(25)	TRBJ2-7*00(120)		559|574|596|0|15||75.0	13|18|36|17|22||25.0	22|39|67|25|42||85.0												TGTGCCAGTAGTATAACGGACAAACCCTACGAGCAGTACTTC	36								CASSITDKPYEQYF		:::::::::0:-2:15:17:-1:-6:22:25:-2:42:::	TLML_1_	RNA
3638	CLONES_TRBTLML_1__4W_TCR-JV_cDNA_69_GATAGACA_merged_170000.txt	5892	2	4.71531e-05	TGTGCCAGTAGTACGCAAAGGGGCACCGGGGAGCTGTTTTTT	EEEEEEEEEEEEEEEEEEEEEEEEEEEEEEEEEEEEEEEEEE	TRBV19*00(295)	TRBD1*00(25)	TRBJ2-2*00(235)		559|572|596|0|13||65.0	17|22|36|18|23||25.0	24|43|71|23|42||95.0												TGTGCCAGTAGTACGCAAAGGGGCACCGGGGAGCTGTTTTTT	36								CASSTQRGTGELFF		:::::::::0:-4:13:18:-5:-2:23:23:-4:42:::	TLML_1_	RNA
3639	CLONES_TRBTLML_1__4W_TCR-JV_cDNA_69_GATAGACA_merged_170000.txt	5893	2	4.71531e-05	TGTGCCAGTAGTACAGTACAGGCCGACTACGAGCAGTACTTC	EEEEEEEEEEEEEEEEEEAEEEEEEEEEEEEEEEEEEEEEEE	TRBV19*00(930)	TRBD1*00(25)	TRBJ2-7*00(220)		559|572|596|0|13||65.0	15|20|36|17|22||25.0	23|39|67|26|42||80.0												TGTGCCAGTAGTACAGTACAGGCCGACTACGAGCAGTACTTC	32								CASSTVQADYEQYF		:::::::::0:-4:13:17:-3:-4:22:26:-3:42:::	TLML_1_	RNA
3640	CLONES_TRBTLML_1__4W_TCR-JV_cDNA_69_GATAGACA_merged_170000.txt	5894	2	4.71531e-05	TGTGCCAGTAGTAAGGCCGGACTAGTGGATGAGCAGTTCTTC	EEEEEEEEEEEEEEEEEEEEEEEEEEEEEEEEEEEEEEEEEE	TRBV19*00(270)	TRBD2*00(35)	TRBJ2-1*00(210)		559|572|596|0|13||65.0	17|24|48|18|25||35.0	28|42|70|28|42||70.0												TGTGCCAGTAGTAAGGCCGGACTAGTGGATGAGCAGTTCTTC	36								CASSKAGLVDEQFF		:::::::::0:-4:13:18:-1:-8:25:28:-8:42:::	TLML_1_	RNA
3641	CLONES_TRBTLML_1__4W_TCR-JV_cDNA_69_GATAGACA_merged_170000.txt	5895	2	4.71531e-05	TGTGCCAGTAGCTCCCGCGGGTTCTCCTACGAGCAGTACTTC	EEEEEEEEEEEEEEEEEAEEEEAEEEEEE<EEEEEEEEEEEE	TRBV19*00(890)	TRBD2*00(35)	TRBJ2-7*00(235)		559|570|596|0|11||55.0	2|9|48|11|18||35.0	20|39|67|23|42||95.0												TGTGCCAGTAGCTCCCGCGGGTTCTCCTACGAGCAGTACTTC	27								CASSSRGFSYEQYF		:::::::::0:-6:11:11:14:-23:18:23:0:42:::	TLML_1_	RNA
3642	CLONES_TRBTLML_1__4W_TCR-JV_cDNA_69_GATAGACA_merged_170000.txt	5896	2	4.71531e-05	TGTGCCAGTAGGTGGACAGGGGTCAATCAGCCCCAGCATTTT	EEEEEEEEEEEEEEEEEEEEEEEEEEEEEEEEEEEEEEEEEE	TRBV19*00(688.5)	TRBD1*00(45)	TRBJ1-5*00(186)		559|570|596|0|11||55.0	13|22|36|13|22||45.0	23|42|70|23|42||95.0												TGTGCCAGTAGGTGGACAGGGGTCAATCAGCCCCAGCATTTT	36								CASRWTGVNQPQHF		:::::::::0:-6:11:13:-1:-2:22:23:-3:42:::	TLML_1_	RNA
3643	CLONES_TRBTLML_1__4W_TCR-JV_cDNA_69_GATAGACA_merged_170000.txt	5897	2	4.71531e-05	TGTGCCAGTAGAGAGGGAAGCTCGGGTTACGAGCAGTACTTC	EEEEEEEEEEEEEEEAEEEEEEEEEEEEEEEEEEEEEEEEEE	TRBV28*00(287)	TRBD2*00(25)	TRBJ2-7*00(215)		564|572|601|0|8||40.0	27|32|48|12|17||25.0	24|39|67|27|42||75.0												TGTGCCAGTAGAGAGGGAAGCTCGGGTTACGAGCAGTACTTC	32								CASREGSSGYEQYF		:::::::::0:-9:8:12:-11:0:17:27:-4:42:::	TLML_1_	RNA
3644	CLONES_TRBTLML_1__4W_TCR-JV_cDNA_69_GATAGACA_merged_170000.txt	5898	2	4.71531e-05	TGTGCCAGCTCACTCACAGGGCCGAACACTGAAGCTTTCTTT	EEEEEEEEEEEEEEEEEEEEEEEEEEEEEEEEEEEEEEEEEE	TRBV18*00(125)	TRBD1*00(30),TRBD2*00(30)	TRBJ1-1*00(235)		702|715|739|0|13||65.0	15|21|36|15|21||30.0;28|34|48|17|23||30.0	21|40|68|23|42||95.0												TGTGCCAGCTCACTCACAGGGCCGAACACTGAAGCTTTCTTT	36								CASSLTGPNTEAFF		:::::::::0:-4:13:15:-3:-3:21:23:-1:42:::	TLML_1_	RNA
3645	CLONES_TRBTLML_1__4W_TCR-JV_cDNA_69_GATAGACA_merged_170000.txt	5899	2	4.71531e-05	TGTGCCAGCTCACCTTCGGCAGGGGGAGAGACCCAGTACTTC	EEEEEEEEEEEEEEEEEEEEEEEEEEEEEEEEEEEEEEEEEE	TRBV18*00(290)	TRBD1*00(35)	TRBJ2-5*00(212)		702|716|739|0|14||70.0	16|23|36|19|26||35.0	24|40|68|26|42||80.0												TGTGCCAGCTCACCTTCGGCAGGGGGAGAGACCCAGTACTTC	36								CASSPSAGGETQYF		:::::::::0:-3:14:19:-4:-1:26:26:-4:42:::	TLML_1_	RNA
3646	CLONES_TRBTLML_1__4W_TCR-JV_cDNA_69_GATAGACA_merged_170000.txt	5900	2	4.71531e-05	TGTGCCAGCTCACCGTCTACGGGAACAGAGACCCAGTACTTC	EEEEEEEEEEEEEEEAEEEEEEEEEEEEEEEEEEEEEEEEEE	TRBV18*00(795)	TRBD1*00(25),TRBD2*00(25)	TRBJ2-5*00(194)		702|716|739|0|14||70.0	11|16|36|19|24||25.0;15|20|48|19|24||25.0	24|40|68|26|42||80.0												TGTGCCAGCTCACCGTCTACGGGAACAGAGACCCAGTACTTC	32								CASSPSTGTETQYF		:::::::::0:-3:14:19:1:-8:24:26:-4:42:::	TLML_1_	RNA
3647	CLONES_TRBTLML_1__4W_TCR-JV_cDNA_69_GATAGACA_merged_170000.txt	5901	2	4.71531e-05	TGTGCCAGCTCACCATCGTCCAGCCTATACGAGCAGTACTTC	EEEAEEEEEEEEEEEEEEEEEEEEEEEEEEEEEEEEEEEEEE	TRBV18*00(810)		TRBJ2-7*00(207)		702|717|739|0|15||75.0		24|39|67|27|42||75.0												TGTGCCAGCTCACCATCGTCCAGCCTATACGAGCAGTACTTC	32								CASSPSSSLYEQYF		:::::::::0:-2:15:::::27:-4:42:::	TLML_1_	RNA
3648	CLONES_TRBTLML_1__4W_TCR-JV_cDNA_69_GATAGACA_merged_170000.txt	5902	2	4.71531e-05	TGTGCCAGCTCACCACCCGAAACAGGCGTCCAGCAGTACTTC	EEEEEEEEEEEEEEEEEEEEEEEEEEEEEEEEEEEEEEEEEE	TRBV18*00(505)	TRBD1*00(25)	TRBJ2-7*00(195)		702|719|739|0|17||85.0	15|20|36|21|26||25.0	28|39|67|31|42||55.0												TGTGCCAGCTCACCACCCGAAACAGGCGTCCAGCAGTACTTC	36								CASSPPETGVQQYF		:::::::::0:0:17:21:-3:-4:26:31:-8:42:::	TLML_1_	RNA
3649	CLONES_TRBTLML_1__4W_TCR-JV_cDNA_69_GATAGACA_merged_170000.txt	5903	2	4.71531e-05	TGTGCCAGCTCACCAATCAGGGAGAACACTGAAGCTTTCTTT	EEEEEEEEEEEEEEEEEEEEEEEEEEEEEEEEEEEEEEEEEE	TRBV18*00(909.5)	TRBD1*00(25)	TRBJ1-1*00(182.5)		702|717|739|0|15||75.0	16|21|36|17|22||25.0	21|40|68|23|42||95.0												TGTGCCAGCTCACCAATCAGGGAGAACACTGAAGCTTTCTTT	36								CASSPIRENTEAFF		:::::::::0:-2:15:17:-4:-3:22:23:-1:42:::	TLML_1_	RNA
3650	CLONES_TRBTLML_1__4W_TCR-JV_cDNA_69_GATAGACA_merged_170000.txt	5904	2	4.71531e-05	TGTGCCAGCTCACGATCGACTGAGAGGACTGAAGCTTTCTTT	EEEEEEEEEEEEEEEEEAEEEEEEEEEEEAEEEEEEEEEEAE	TRBV18*00(277)		TRBJ1-1*00(215)		702|715|739|0|13||65.0		25|40|68|27|42||75.0												TGTGCCAGCTCACGATCGACTGAGAGGACTGAAGCTTTCTTT	32								CASSRSTERTEAFF		:::::::::0:-4:13:::::27:-5:42:::	TLML_1_	RNA
3651	CLONES_TRBTLML_1__4W_TCR-JV_cDNA_69_GATAGACA_merged_170000.txt	5905	2	4.71531e-05	TGTGCCAGCTCACAGGGGGCGTCTAACTATGGCTACACCTTC	EEEEEEEEEEEEEEEEEEEEEEEEEEEEEEEEEEEEEEEEEE	TRBV18*00(330)	TRBD1*00(40)	TRBJ1-2*00(240)		702|715|739|0|13||65.0	17|25|36|13|21||40.0	20|40|68|22|42||100.0												TGTGCCAGCTCACAGGGGGCGTCTAACTATGGCTACACCTTC	36								CASSQGASNYGYTF		:::::::::0:-4:13:13:-5:1:21:22:0:42:::	TLML_1_	RNA
3652	CLONES_TRBTLML_1__4W_TCR-JV_cDNA_69_GATAGACA_merged_170000.txt	5906	2	4.71531e-05	TGTGCCAGCGCGTTCGGAAACCGGGAAGAGACCCAGTACTTC	EEEEEEEEEEEEE<EEEEEEEEEEEEEEEEEEEEEEEEEEEE	TRBV27*00(399)	TRBD1*00(25),TRBD2*00(25)	TRBJ2-5*00(225)		556|565|593|0|9||45.0	10|15|36|20|25||25.0;14|19|48|20|25||25.0	23|40|68|25|42||85.0												TGTGCCAGCGCGTTCGGAAACCGGGAAGAGACCCAGTACTTC	27								CASAFGNREETQYF		:::::::::0:-8:9:20:2:-9:25:25:-3:42:::	TLML_1_	RNA
3653	CLONES_TRBTLML_1__4W_TCR-JV_cDNA_69_GATAGACA_merged_170000.txt	5907	2	4.71531e-05	TGTGCCAGCACTTCGGGGGCAGGGGTCTACGAGCAGTACTTC	EEEEEEEEEEEEEEEEEEEEEEEEEEEEEEEEEEEEEEEAEE	TRBV28*00(635)	TRBD1*00(34)	TRBJ2-7*00(120)		564|574|601|0|10||50.0	12|22|36|15|25|SA15G|34.0	23|39|67|26|42||80.0												TGTGCCAGCACTTCGGGGGCAGGGGTCTACGAGCAGTACTTC	32								CASTSGAGVYEQYF		:::::::::0:-7:10:15:0:-2:25:26:-3:42:::	TLML_1_	RNA
3654	CLONES_TRBTLML_1__4W_TCR-JV_cDNA_69_GATAGACA_merged_170000.txt	5908	2	4.71531e-05	TGTGCCAGCACTTCACCTAAGAAACGTTGGGAGCAGTACTTC	EEEEEEEEEEEEEEEEEEEEEEEEEEEEEEEEEEEEEEEEEE	TRBV2*00(120)		TRBJ2-7*00(200)		518|528|555|0|10||50.0		27|39|67|30|42||60.0												TGTGCCAGCACTTCACCTAAGAAACGTTGGGAGCAGTACTTC	36								CASTSPKKRWEQYF		:::::::::0:-7:10:::::30:-7:42:::	TLML_1_	RNA
3655	CLONES_TRBTLML_1__4W_TCR-JV_cDNA_69_GATAGACA_merged_170000.txt	5909	2	4.71531e-05	TGTGCCAGCACCCACACGACGGACTCCTACGAGCAGTACTTC	EEEEEEEEEEEEEEEEEEEEEEEEEEEEEEEEEEEEEEEEEA	TRBV12-3*00(630),TRBV12-4*00(630)		TRBJ2-7*00(115)		530|540|567|0|10||50.0;530|540|567|0|10||50.0		20|39|67|23|42||95.0												TGTGCCAGCACCCACACGACGGACTCCTACGAGCAGTACTTC	32								CASTHTTDSYEQYF		:::::::::0:-7:10:::::23:0:42:::	TLML_1_	RNA
3656	CLONES_TRBTLML_1__4W_TCR-JV_cDNA_69_GATAGACA_merged_170000.txt	5910	2	4.71531e-05	TGTGCCAGCACCGATGGGCAGGGAAACACTGAAGCTTTCTTT	EEEEEEEEEEEEEEEEEEEEEEEEEEEEEEEEEEEEEEEEEE	TRBV7-6*00(564.5)	TRBD1*00(25)	TRBJ1-1*00(230)		576|586|613|0|10||50.0	16|21|36|18|23||25.0	22|40|68|24|42||90.0												TGTGCCAGCACCGATGGGCAGGGAAACACTGAAGCTTTCTTT	36								CASTDGQGNTEAFF		:::::::::0:-7:10:18:-4:-3:23:24:-2:42:::	TLML_1_	RNA
3657	CLONES_TRBTLML_1__4W_TCR-JV_cDNA_69_GATAGACA_merged_170000.txt	5911	2	4.71531e-05	TGTGCCAGCACCGAGGGCACGGGCAATCAGCCCCAGCATTTT	EEEEEEEEEEEEEEEEEEEEEEEEEEEEEEEEEEEEEEEEEE	TRBV28*00(118)	TRBD2*00(30)	TRBJ1-5*00(166)		564|574|601|0|10||50.0	27|33|48|12|18||30.0	22|42|70|22|42||100.0												TGTGCCAGCACCGAGGGCACGGGCAATCAGCCCCAGCATTTT	36								CASTEGTGNQPQHF		:::::::::0:-7:10:12:-11:1:18:22:-2:42:::	TLML_1_	RNA
3658	CLONES_TRBTLML_1__4W_TCR-JV_cDNA_69_GATAGACA_merged_170000.txt	5912	2	4.71531e-05	TGTGCCAGCACGCAACAGTCGCTAGCCTACGAGCAGTACTTC	EEEEEEEEEEEEEEEEEEEEEEEEEEEEEEEEEEEEEEEEEE	TRBV5-8*00(460),TRBV5-4*00(412)	TRBD2*00(30)	TRBJ2-7*00(225)		551|561|587|0|10||50.0;549|559|585|0|10||50.0	6|12|48|19|25||30.0	22|39|67|25|42||85.0												TGTGCCAGCACGCAACAGTCGCTAGCCTACGAGCAGTACTTC	36								CASTQQSLAYEQYF		:::::::::0:-6:10:19:10:-20:25:25:-2:42:::	TLML_1_	RNA
3659	CLONES_TRBTLML_1__4W_TCR-JV_cDNA_69_GATAGACA_merged_170000.txt	5913	2	4.71531e-05	TGTGCCAGCAGTTTTGTTGAGGGGGCCGGGGAGCTGTTTTTT	EEEEEEEEEEEEEEEEEEEEEEEEEEEEEEEEEEEEEEEEEE	TRBV7-3*00(525)	TRBD1*00(30)	TRBJ2-2*00(225)		540|551|577|0|11||55.0	17|23|36|19|25||30.0	26|43|71|25|42||85.0												TGTGCCAGCAGTTTTGTTGAGGGGGCCGGGGAGCTGTTTTTT	36								CASSFVEGAGELFF		:::::::::0:-6:11:19:-5:-1:25:25:-6:42:::	TLML_1_	RNA
3660	CLONES_TRBTLML_1__4W_TCR-JV_cDNA_69_GATAGACA_merged_170000.txt	5914	2	4.71531e-05	TGTGCCAGCAGTTTTAACGGGAGGGGCAATGAGCAGTTCTTC	EEEEEEEEEEEEEEEEEEEEEEEEEEEEEEEEEEEEEEEEEE	TRBV27*00(228)	TRBD2*00(40)	TRBJ2-1*00(108)		556|570|593|0|14||70.0	24|32|48|17|25||40.0	26|42|70|26|42||80.0												TGTGCCAGCAGTTTTAACGGGAGGGGCAATGAGCAGTTCTTC	36								CASSFNGRGNEQFF		:::::::::0:-3:14:17:-8:0:25:26:-6:42:::	TLML_1_	RNA
3661	CLONES_TRBTLML_1__4W_TCR-JV_cDNA_69_GATAGACA_merged_170000.txt	5915	2	4.71531e-05	TGTGCCAGCAGTTTCTCAGGGATGTTCCGCGAGCAGTACTTC	EEEEEEEEEEEEEEEEEEEEEEEEEEEEEEEEEEEEEEEEEE	TRBV27*00(695)	TRBD1*00(25)	TRBJ2-7*00(205)		556|570|593|0|14||70.0	16|21|36|16|21||25.0	26|39|67|29|42||65.0												TGTGCCAGCAGTTTCTCAGGGATGTTCCGCGAGCAGTACTTC	36								CASSFSGMFREQYF		:::::::::0:-3:14:16:-4:-3:21:29:-6:42:::	TLML_1_	RNA
3662	CLONES_TRBTLML_1__4W_TCR-JV_cDNA_69_GATAGACA_merged_170000.txt	5916	2	4.71531e-05	TGTGCCAGCAGTTTCGGCGGGACCCCCTACGAGCAGTACTTC	EEEEEEEEEEEEEEEEEEEEEAEEEEEEEEEEEEEEEEEEEE	TRBV28*00(172.5)	TRBD1*00(30),TRBD2*00(30)	TRBJ2-7*00(217)		564|578|601|0|14||70.0	11|17|36|17|23||30.0;15|21|48|17|23||30.0	22|39|67|25|42||85.0												TGTGCCAGCAGTTTCGGCGGGACCCCCTACGAGCAGTACTTC	32								CASSFGGTPYEQYF		:::::::::0:-3:14:17:1:-7:23:25:-2:42:::	TLML_1_	RNA
3663	CLONES_TRBTLML_1__4W_TCR-JV_cDNA_69_GATAGACA_merged_170000.txt	5917	2	4.71531e-05	TGTGCCAGCAGTTTCGGGACCCAAGGGCACGAGCAGTACTTC	NNNNNNNNNNNNNNNNNNNNNNNNNNNNNNNNNNNNNNNNNN	TRBV28*00(374.5)	TRBD1*00(30),TRBD2*00(30)	TRBJ2-7*00(210)		564|578|601|0|14||70.0	11|17|36|14|20||30.0;15|21|48|14|20||30.0	25|39|67|28|42||70.0												TGTGCCAGCAGTTTCGGGACCCAAGGGCACGAGCAGTACTTC	45								CASSFGTQGHEQYF		:::::::::0:-3:14:14:1:-7:20:28:-5:42:::	TLML_1_	RNA
3664	CLONES_TRBTLML_1__4W_TCR-JV_cDNA_69_GATAGACA_merged_170000.txt	5918	2	4.71531e-05	TGTGCCAGCAGTTTCAGGGGCGGCAATTCACCCCTCCACTTT	EEEEEEEEEEEEEEEEEEEEEEEEEEEEEEEEEEEEEEEEEE	TRBV27*00(655)	TRBD1*00(30)	TRBJ1-6*00(214)		556|570|593|0|14||70.0	16|22|36|14|20||30.0	27|45|73|24|42||90.0												TGTGCCAGCAGTTTCAGGGGCGGCAATTCACCCCTCCACTTT	36								CASSFRGGNSPLHF		:::::::::0:-3:14:14:-4:-2:20:24:-7:42:::	TLML_1_	RNA
3665	CLONES_TRBTLML_1__4W_TCR-JV_cDNA_69_GATAGACA_merged_170000.txt	5919	2	4.71531e-05	TGTGCCAGCAGTTTCAAGGGGGCCGGCACTGAAGCTTTCTTT	EEEEEEEEEEEAEEEEEEEEEEEEEEEEEEEEEEEEEEEEEE	TRBV27*00(505)	TRBD1*00(35)	TRBJ1-1*00(220)		556|570|593|0|14||70.0	17|24|36|16|23||35.0	24|40|68|26|42||80.0												TGTGCCAGCAGTTTCAAGGGGGCCGGCACTGAAGCTTTCTTT	32								CASSFKGAGTEAFF		:::::::::0:-3:14:16:-5:0:23:26:-4:42:::	TLML_1_	RNA
3666	CLONES_TRBTLML_1__4W_TCR-JV_cDNA_69_GATAGACA_merged_170000.txt	5920	2	4.71531e-05	TGTGCCAGCAGTTTATGGGACGGAGCCTACGAGCAGTACTTC	EEEEEEEEEEEEEEEEEEEEEEEEEEEEEEEEEEEEEEEEEE	TRBV27*00(144)	TRBD1*00(25),TRBD2*00(25)	TRBJ2-7*00(225)		556|572|593|0|16||80.0	12|17|36|16|21||25.0;16|21|48|16|21||25.0	22|39|67|25|42||85.0												TGTGCCAGCAGTTTATGGGACGGAGCCTACGAGCAGTACTTC	36								CASSLWDGAYEQYF		:::::::::0:-1:16:16:0:-7:21:25:-2:42:::	TLML_1_	RNA
3667	CLONES_TRBTLML_1__4W_TCR-JV_cDNA_69_GATAGACA_merged_170000.txt	5921	2	4.71531e-05	TGTGCCAGCAGTTTATATCCAGGGAACTATGGCTACACCTTC	EEEEEEEEEEEEEEEEEEEEEEEEEEEEEEEEEEEEEEEEEE	TRBV28*00(815)	TRBD1*00(25)	TRBJ1-2*00(160)		564|580|601|0|16||80.0	16|21|36|19|24||25.0	22|40|68|24|42||90.0												TGTGCCAGCAGTTTATATCCAGGGAACTATGGCTACACCTTC	36								CASSLYPGNYGYTF		:::::::::0:-1:16:19:-4:-3:24:24:-2:42:::	TLML_1_	RNA
3668	CLONES_TRBTLML_1__4W_TCR-JV_cDNA_69_GATAGACA_merged_170000.txt	5922	2	4.71531e-05	TGTGCCAGCAGTTTACGGGGGTCTAATTCACCCCTCCACTTT	EEEEEEEEEEEEEEEEEEEEEEEEEEEEEEEEEEEEEEEEEE	TRBV28*00(637)	TRBD1*00(25)	TRBJ1-6*00(219)		564|579|601|0|15||75.0	18|23|36|16|21||25.0	26|45|73|23|42||95.0												TGTGCCAGCAGTTTACGGGGGTCTAATTCACCCCTCCACTTT	36								CASSLRGSNSPLHF		:::::::::0:-2:15:16:-6:-1:21:23:-6:42:::	TLML_1_	RNA
3669	CLONES_TRBTLML_1__4W_TCR-JV_cDNA_69_GATAGACA_merged_170000.txt	5923	2	4.71531e-05	TGTGCCAGCAGTTTACGGACAGGGGGAAACACCATATATTTT	EEEEEEEEEEEEEEEEEEEEEEEEEEEEEEEEEEEEEEEEEE	TRBV12-3*00(410),TRBV12-4*00(410)	TRBD1*00(40)	TRBJ1-3*00(230)		530|545|567|0|15||75.0;530|545|567|0|15||75.0	13|21|36|16|24||40.0	24|42|70|24|42||90.0												TGTGCCAGCAGTTTACGGACAGGGGGAAACACCATATATTTT	36								CASSLRTGGNTIYF		:::::::::0:-2:15:16:-1:-3:24:24:-4:42:::	TLML_1_	RNA
3670	CLONES_TRBTLML_1__4W_TCR-JV_cDNA_69_GATAGACA_merged_170000.txt	5924	2	4.71531e-05	TGTGCCAGCAGTTTACAAGGCGAGAAAGAGACCCAGTACTTC	EEEEEEEEEEEEEEEEEEEEEEEEEEEEEEEEEEEEEEEEEE	TRBV27*00(233.5)		TRBJ2-5*00(141)		556|571|593|0|15||75.0		23|40|68|25|42||85.0												TGTGCCAGCAGTTTACAAGGCGAGAAAGAGACCCAGTACTTC	36								CASSLQGEKETQYF		:::::::::0:-2:15:::::25:-3:42:::	TLML_1_	RNA
3671	CLONES_TRBTLML_1__4W_TCR-JV_cDNA_69_GATAGACA_merged_170000.txt	5925	2	4.71531e-05	TGTGCCAGCAGTTTAGGGGGGGAAGGGGAGACCCAGTACTTC	EEEEEEEEEEEEEEEEEEEEEEEEEEEEEEEEEEEEEEEEEE	TRBV28*00(350)	TRBD1*00(25)	TRBJ2-5*00(207)		564|579|601|0|15||75.0	18|23|36|15|20||25.0	25|40|68|27|42||75.0												TGTGCCAGCAGTTTAGGGGGGGAAGGGGAGACCCAGTACTTC	36								CASSLGGEGETQYF		:::::::::0:-2:15:15:-6:-1:20:27:-5:42:::	TLML_1_	RNA
3672	CLONES_TRBTLML_1__4W_TCR-JV_cDNA_69_GATAGACA_merged_170000.txt	5926	2	4.71531e-05	TGTGCCAGCAGTTTAGGGACGGATACCTACGAGCAGTACTTC	EEEEEEEEEEEEEEEEEEEEEEEEEEEEEEEEEEEEEEEEEE	TRBV28*00(165)	TRBD1*00(25),TRBD2*00(25)	TRBJ2-7*00(225)		564|579|601|0|15||75.0	12|17|36|15|20||25.0;16|21|48|15|20||25.0	22|39|67|25|42||85.0												TGTGCCAGCAGTTTAGGGACGGATACCTACGAGCAGTACTTC	36								CASSLGTDTYEQYF		:::::::::0:-2:15:15:0:-7:20:25:-2:42:::	TLML_1_	RNA
3673	CLONES_TRBTLML_1__4W_TCR-JV_cDNA_69_GATAGACA_merged_170000.txt	5927	2	4.71531e-05	TGTGCCAGCAGTTTAGGACAGTGGAGGACTGAAGCTTTCTTT	EEEEEEEEEEEEEEEEEEEEEEEEEEEEEEEEEEEEEEEEEE	TRBV12-3*00(535),TRBV12-4*00(535)	TRBD1*00(25),TRBD2*00(25)	TRBJ1-1*00(215)		530|546|567|0|16||80.0;530|546|567|0|16||80.0	14|19|36|16|21||25.0;26|31|48|22|27||25.0	25|40|68|27|42||75.0												TGTGCCAGCAGTTTAGGACAGTGGAGGACTGAAGCTTTCTTT	36								CASSLGQWRTEAFF		:::::::::0:-1:16:16:-2:-5:21:27:-5:42:::	TLML_1_	RNA
3674	CLONES_TRBTLML_1__4W_TCR-JV_cDNA_69_GATAGACA_merged_170000.txt	5928	2	4.71531e-05	TGTGCCAGCAGTTTAGAAGGCTTTGGGAACATTCAGTACTTC	EEEEEEEEEEEEEEEEEEEEEEEEEEEEEEEEEEEEEEEEEE	TRBV12-3*00(190),TRBV12-4*00(190)		TRBJ2-4*00(215)		530|546|567|0|16||80.0;530|546|567|0|16||80.0		27|42|70|27|42||75.0												TGTGCCAGCAGTTTAGAAGGCTTTGGGAACATTCAGTACTTC	36								CASSLEGFGNIQYF		:::::::::0:-1:16:::::27:-7:42:::	TLML_1_	RNA
3675	CLONES_TRBTLML_1__4W_TCR-JV_cDNA_69_GATAGACA_merged_170000.txt	5929	2	4.71531e-05	TGTGCCAGCAGTTTAAGGCAGGGGATCGACGAGCAGTACTTC	EEEEEEEEEEEEEEEEEEEEEEEEEEEEEEEEEEEEEEEEEE	TRBV28*00(405)	TRBD1*00(30)	TRBJ2-7*00(210)		564|579|601|0|15||75.0	16|22|36|18|24||30.0	25|39|67|28|42||70.0												TGTGCCAGCAGTTTAAGGCAGGGGATCGACGAGCAGTACTTC	36								CASSLRQGIDEQYF		:::::::::0:-2:15:18:-4:-2:24:28:-5:42:::	TLML_1_	RNA
3676	CLONES_TRBTLML_1__4W_TCR-JV_cDNA_69_GATAGACA_merged_170000.txt	5930	2	4.71531e-05	TGTGCCAGCAGTTTAAGGAGGCTCGGAAACACCATATATTTT	EEEEEEEEEEEEEEEEEEEEEEEEEEEEEEEEEEEEEEEEEE	TRBV12-3*00(495),TRBV12-4*00(495)	TRBD2*00(25)	TRBJ1-3*00(117)		530|545|567|0|15||75.0;530|545|567|0|15||75.0	26|31|48|16|21||25.0	24|42|70|24|42||90.0												TGTGCCAGCAGTTTAAGGAGGCTCGGAAACACCATATATTTT	36								CASSLRRLGNTIYF		:::::::::0:-2:15:16:-10:-1:21:24:-4:42:::	TLML_1_	RNA
3677	CLONES_TRBTLML_1__4W_TCR-JV_cDNA_69_GATAGACA_merged_170000.txt	5931	2	4.71531e-05	TGTGCCAGCAGTTCTCAGGGGACAGGTTCAGGCTACACCTTC	EEEEEEEEEEEEEEEEEEEEEEEEEEEEEEEEEEEEEEEEEE	TRBV2*00(261)	TRBD1*00(40)	TRBJ1-2*00(200)		518|530|555|0|12||60.0	12|20|36|18|26||40.0	28|40|68|30|42||60.0												TGTGCCAGCAGTTCTCAGGGGACAGGTTCAGGCTACACCTTC	36								CASSSQGTGSGYTF		:::::::::0:-5:12:18:0:-4:26:30:-8:42:::	TLML_1_	RNA
3678	CLONES_TRBTLML_1__4W_TCR-JV_cDNA_69_GATAGACA_merged_170000.txt	5932	2	4.71531e-05	TGTGCCAGCAGTTCCTCAGTTAAAGTCCAGCCCCAGCATTTT	EEEEEEEEEEEEEEEEEEEEEEEEEEEEEEEEEEEEEEEEEE	TRBV6-5*00(136)		TRBJ1-5*00(215)		519|536|556|0|17|SA532C|69.0		27|42|70|27|42||75.0												TGTGCCAGCAGTTCCTCAGTTAAAGTCCAGCCCCAGCATTTT	36								CASSSSVKVQPQHF		:::::::::0:0:17:::::27:-7:42:::	TLML_1_	RNA
3679	CLONES_TRBTLML_1__4W_TCR-JV_cDNA_69_GATAGACA_merged_170000.txt	5933	2	4.71531e-05	TGTGCCAGCAGTTCCAGCGGTAGCACAGATACGCAGTATTTT	EEEEEEEEEEEEEEEEEEEEEEEEEEEEEEEEEEEEEEEEEE	TRBV12-3*00(685),TRBV12-4*00(685)	TRBD2*00(25)	TRBJ2-3*00(250)		530|543|567|0|13||65.0;530|543|567|0|13||65.0	22|27|48|15|20||25.0	19|41|69|20|42||110.0												TGTGCCAGCAGTTCCAGCGGTAGCACAGATACGCAGTATTTT	36								CASSSSGSTDTQYF		:::::::::0:-4:13:15:-6:-5:20:20:1:42:::	TLML_1_	RNA
3681	CLONES_TRBTLML_1__4W_TCR-JV_cDNA_69_GATAGACA_merged_170000.txt	5935	2	4.71531e-05	TGTGCCAGCAGTTCGGACGGGACTAGCACTGAAGCTTTCTTT	EEEEEEEEEEEEEEEEEEEEEEEEEEEEEEEEEEEEEEEEEE	TRBV6-4*00(224)	TRBD2*00(45)	TRBJ1-1*00(220)		518|530|555|0|12||60.0	15|24|48|17|26||45.0	24|40|68|26|42||80.0												TGTGCCAGCAGTTCGGACGGGACTAGCACTGAAGCTTTCTTT	36								CASSSDGTSTEAFF		:::::::::0:-5:12:17:1:-8:26:26:-4:42:::	TLML_1_	RNA
3682	CLONES_TRBTLML_1__4W_TCR-JV_cDNA_69_GATAGACA_merged_170000.txt	5936	2	4.71531e-05	TGTGCCAGCAGTTCACAGGGAGGAAATGAAAAACTGTTTTTT	EEEEEEEEEEEEEEEEEEEEEEEEEEEEEEEEEEEEEEEEEE	TRBV6-6*00(560)	TRBD1*00(30),TRBD2*00(30)	TRBJ1-4*00(230)		516|529|553|0|13||65.0	15|21|36|14|20||30.0;25|31|48|17|23||30.0	25|43|71|24|42||90.0												TGTGCCAGCAGTTCACAGGGAGGAAATGAAAAACTGTTTTTT	36								CASSSQGGNEKLFF		:::::::::0:-4:13:14:-3:-3:20:24:-5:42:::	TLML_1_	RNA
3683	CLONES_TRBTLML_1__4W_TCR-JV_cDNA_69_GATAGACA_merged_170000.txt	5937	2	4.71531e-05	TGTGCCAGCAGTTCAGCCGGGACAGGGTCTTGGTCTTTCTTT	EEEEEEEEEEEEEEEEEEEEEEEEEEEEEEEEEEEEEEEEEE	TRBV28*00(303.5)	TRBD1*00(55)	TRBJ1-1*00(180)		564|577|601|0|13||65.0	10|21|36|16|27||55.0	32|40|68|34|42||40.0												TGTGCCAGCAGTTCAGCCGGGACAGGGTCTTGGTCTTTCTTT	36								CASSSAGTGSWSFF		:::::::::0:-4:13:16:2:-3:27:34:-12:42:::	TLML_1_	RNA
3684	CLONES_TRBTLML_1__4W_TCR-JV_cDNA_69_GATAGACA_merged_170000.txt	5938	2	4.71531e-05	TGTGCCAGCAGTTGGCAGTCTCATAATTCACCCCTCCACTTT	EEEEEEEEEEEEEEEEEEEEEEEEEEEEEEEEEEEEEEEEEE	TRBV27*00(255)		TRBJ1-6*00(224)		556|569|593|0|13||65.0		25|45|73|22|42||100.0												TGTGCCAGCAGTTGGCAGTCTCATAATTCACCCCTCCACTTT	36								CASSWQSHNSPLHF		:::::::::0:-4:13:::::22:-5:42:::	TLML_1_	RNA
3685	CLONES_TRBTLML_1__4W_TCR-JV_cDNA_69_GATAGACA_merged_170000.txt	5939	2	4.71531e-05	TGTGCCAGCAGTTGGGTGGATAGCAATCAGCCCCAGCATTTT	EEEEEEEEEEEEEEEEEEEEEEEEEEEEEEEEEEEEEEEEEE	TRBV6-5*00(155),TRBV6-6*00(155),TRBV6-1*00(150),TRBV6-4*00(150)		TRBJ1-5*00(255)		519|532|556|0|13||65.0;516|529|553|0|13||65.0;516|528|553|0|12||60.0;518|530|555|0|12||60.0		19|42|70|19|42||115.0												TGTGCCAGCAGTTGGGTGGATAGCAATCAGCCCCAGCATTTT	36								CASSWVDSNQPQHF		:::::::::0:-4:13:::::19:1:42:::	TLML_1_	RNA
3686	CLONES_TRBTLML_1__4W_TCR-JV_cDNA_69_GATAGACA_merged_170000.txt	5940	2	4.71531e-05	TGTGCCAGCAGTTACTCTTCCCGGGGCCTTGAAGCTTTCTTT	EEEEEEEEEEEEEEEEEEEEEEEEEEEEEEEEEEEEEEEEEE	TRBV6-5*00(772.5)	TRBD1*00(35),TRBD2*00(35)	TRBJ1-1*00(205)		519|536|556|0|17||85.0	8|15|36|18|25||35.0;12|19|48|18|25||35.0	27|40|68|29|42||65.0												TGTGCCAGCAGTTACTCTTCCCGGGGCCTTGAAGCTTTCTTT	36								CASSYSSRGLEAFF		:::::::::0:0:17:18:4:-9:25:29:-7:42:::	TLML_1_	RNA
3687	CLONES_TRBTLML_1__4W_TCR-JV_cDNA_69_GATAGACA_merged_170000.txt	5941	2	4.71531e-05	TGTGCCAGCAGTTACTCGCCTGGAACCTACGAGCAGTACTTC	EEEEEEEEEEEEEEEEEEEEEEEEEEEEEEEEEEEEEEEEEE	TRBV6-5*00(980)		TRBJ2-7*00(225)		519|537|556|0|18||90.0		22|39|67|25|42||85.0												TGTGCCAGCAGTTACTCGCCTGGAACCTACGAGCAGTACTTC	36								CASSYSPGTYEQYF		:::::::::0:1:18:::::25:-2:42:::	TLML_1_	RNA
3688	CLONES_TRBTLML_1__4W_TCR-JV_cDNA_69_GATAGACA_merged_170000.txt	5942	2	4.71531e-05	TGTGCCAGCAGTTACAGACGGGAGAAAGATGGCTACACCTTC	EEEEEEEEEEEEEEEEEEEEEEEEEEEEEEEEEEEEEEEEEE	TRBV6-5*00(467)	TRBD2*00(30)	TRBJ1-2*00(137)		519|534|556|0|15||75.0	24|30|48|18|24||30.0	26|40|68|28|42||70.0												TGTGCCAGCAGTTACAGACGGGAGAAAGATGGCTACACCTTC	36								CASSYRREKDGYTF		:::::::::0:-2:15:18:-8:-2:24:28:-6:42:::	TLML_1_	RNA
3689	CLONES_TRBTLML_1__4W_TCR-JV_cDNA_69_GATAGACA_merged_170000.txt	5943	2	4.71531e-05	TGTGCCAGCAGTCTGACGCGGGACCTCAGCGAGCAGTACTTC	EEEEEEEEEEEEEEEAEEEEEEEEEEEEEEEEEEEEEEEEEE	TRBV28*00(535)	TRBD1*00(30),TRBD2*00(30)	TRBJ2-7*00(205)		564|576|601|0|12||60.0	11|17|36|18|24||30.0;15|21|48|18|24||30.0	26|39|67|29|42||65.0												TGTGCCAGCAGTCTGACGCGGGACCTCAGCGAGCAGTACTTC	32								CASSLTRDLSEQYF		:::::::::0:-5:12:18:1:-7:24:29:-6:42:::	TLML_1_	RNA
3690	CLONES_TRBTLML_1__4W_TCR-JV_cDNA_69_GATAGACA_merged_170000.txt	5944	2	4.71531e-05	TGTGCCAGCAGTCTAAGGGAGCGGTACAATGAGCAGTTCTTC	EEEEEEEEEEEEEEEEEEEEEEEEEEEEEEEEEEEEEEEEEE	TRBV2*00(124)	TRBD2*00(25)	TRBJ2-1*00(230)		518|530|555|0|12||60.0	22|27|48|19|24||25.0	24|42|70|24|42||90.0												TGTGCCAGCAGTCTAAGGGAGCGGTACAATGAGCAGTTCTTC	36								CASSLRERYNEQFF		:::::::::0:-5:12:19:-6:-5:24:24:-4:42:::	TLML_1_	RNA
3691	CLONES_TRBTLML_1__4W_TCR-JV_cDNA_69_GATAGACA_merged_170000.txt	5945	2	4.71531e-05	TGTGCCAGCAGTCCTCGACAGGTTTTCGATGAGCAGTTCTTC	EEEEEEEEEEEEEEEEEEEEEEEEEEEEEEEEEEEEEEEEEE	TRBV12-3*00(535),TRBV12-4*00(535)	TRBD1*00(30)	TRBJ2-1*00(210)		530|542|567|0|12||60.0;530|542|567|0|12||60.0	14|20|36|16|22||30.0	28|42|70|28|42||70.0												TGTGCCAGCAGTCCTCGACAGGTTTTCGATGAGCAGTTCTTC	36								CASSPRQVFDEQFF		:::::::::0:-5:12:16:-2:-4:22:28:-8:42:::	TLML_1_	RNA
3692	CLONES_TRBTLML_1__4W_TCR-JV_cDNA_69_GATAGACA_merged_170000.txt	5946	2	4.71531e-05	TGTGCCAGCAGTCCCCTCTCTGGGGCCAACGTCCTGACTTTC	EEEEEEEEEEEEEEEEEEEEEEEEEEEEEEEEEEEEEEEEEE	TRBV27*00(131)	TRBD1*00(25)	TRBJ2-6*00(265)		556|568|593|0|12||60.0	2|7|36|12|17||25.0	20|45|73|17|42||125.0												TGTGCCAGCAGTCCCCTCTCTGGGGCCAACGTCCTGACTTTC	36								CASSPLSGANVLTF		:::::::::0:-5:12:12:10:-17:17:17:0:42:::	TLML_1_	RNA
3693	CLONES_TRBTLML_1__4W_TCR-JV_cDNA_69_GATAGACA_merged_170000.txt	5947	2	4.71531e-05	TGTGCCAGCAGTCCCGGGGGCTGGAAAAATGAGCAGTTCTTC	EEEEEEEEEEEEEEEEEEEEEEEEEEEEEEEEEEEEEEEEEE	TRBV11-1*00(750)	TRBD1*00(35),TRBD2*00(35)	TRBJ2-1*00(155)		531|542|568|0|11||55.0	8|15|36|11|18||35.0;12|19|48|11|18||35.0	27|42|70|27|42||75.0												TGTGCCAGCAGTCCCGGGGGCTGGAAAAATGAGCAGTTCTTC	36								CASSPGGWKNEQFF		:::::::::0:-6:11:11:4:-9:18:27:-7:42:::	TLML_1_	RNA
3694	CLONES_TRBTLML_1__4W_TCR-JV_cDNA_69_GATAGACA_merged_170000.txt	5948	2	4.71531e-05	TGTGCCAGCAGTCCCAGGGGACAGGGTTATGGCTACACCTTC	EEEEEEEEEEEEEEEEEEEEEEEEEEEEEEEEEEEEEEEEEE	TRBV27*00(560)	TRBD1*00(45)	TRBJ1-2*00(215)		556|568|593|0|12||60.0	12|21|36|17|26||45.0	25|40|68|27|42||75.0												TGTGCCAGCAGTCCCAGGGGACAGGGTTATGGCTACACCTTC	36								CASSPRGQGYGYTF		:::::::::0:-5:12:17:0:-3:26:27:-5:42:::	TLML_1_	RNA
3695	CLONES_TRBTLML_1__4W_TCR-JV_cDNA_69_GATAGACA_merged_170000.txt	5949	2	4.71531e-05	TGTGCCAGCAGTCGCGGGGGCTGGGGAAACACCATATATTTT	EEEEAEEEEEEEEEEEEEEEEEEEEEEEEEEEEEEEEEEEEE	TRBV28*00(1115)	TRBD1*00(30)	TRBJ1-3*00(230)		564|576|601|0|12||60.0	18|24|36|15|21||30.0	24|42|70|24|42||90.0												TGTGCCAGCAGTCGCGGGGGCTGGGGAAACACCATATATTTT	32								CASSRGGWGNTIYF		:::::::::0:-5:12:15:-6:0:21:24:-4:42:::	TLML_1_	RNA
3696	CLONES_TRBTLML_1__4W_TCR-JV_cDNA_69_GATAGACA_merged_170000.txt	5950	2	4.71531e-05	TGTGCCAGCAGTCAGACTAGCGGAGCCTACGAGCAGTACTTC	EEEEEEEEEEEEEEEEEEEEEEEEEEEEEEEEEEEEEEEAAA	TRBV7-8*00(785)	TRBD2*00(45)	TRBJ2-7*00(95)		567|578|604|0|11||55.0	18|27|48|14|23||45.0	22|39|67|25|42||85.0												TGTGCCAGCAGTCAGACTAGCGGAGCCTACGAGCAGTACTTC	32								CASSQTSGAYEQYF		:::::::::0:-6:11:14:-2:-5:23:25:-2:42:::	TLML_1_	RNA
3697	CLONES_TRBTLML_1__4W_TCR-JV_cDNA_69_GATAGACA_merged_170000.txt	5951	2	4.71531e-05	TGTGCCAGCAGTCAGAGGACAGACTCCTACGAGCAGTACTTC	EEEEEEEEEEEEEEEEEEEEEEEEEEEEEEEEEEEEEEEEEE	TRBV12-3*00(330),TRBV12-4*00(330)	TRBD1*00(30)	TRBJ2-7*00(235)		530|542|567|0|12||60.0;530|542|567|0|12||60.0	13|19|36|16|22||30.0	20|39|67|23|42||95.0												TGTGCCAGCAGTCAGAGGACAGACTCCTACGAGCAGTACTTC	36								CASSQRTDSYEQYF		:::::::::0:-5:12:16:-1:-5:22:23:0:42:::	TLML_1_	RNA
3698	CLONES_TRBTLML_1__4W_TCR-JV_cDNA_69_GATAGACA_merged_170000.txt	5952	2	4.71531e-05	TGTGCCAGCAGTCAAGGGACCGATAATTCACCCCTCCACTTT	EEEEEEEEEEEEEEEEEEEEEEEEEEEEEEEEEEEEEEEEEE	TRBV7-6*00(745),TRBV7-7*00(665)	TRBD1*00(25),TRBD2*00(25)	TRBJ1-6*00(224)		576|587|613|0|11||55.0;585|596|622|0|11||55.0	12|17|36|15|20||25.0;16|21|48|15|20||25.0	25|45|73|22|42||100.0												TGTGCCAGCAGTCAAGGGACCGATAATTCACCCCTCCACTTT	36								CASSQGTDNSPLHF		:::::::::0:-6:11:15:0:-7:20:22:-5:42:::	TLML_1_	RNA
3699	CLONES_TRBTLML_1__4W_TCR-JV_cDNA_69_GATAGACA_merged_170000.txt	5953	2	4.71531e-05	TGTGCCAGCAGTGCCCAGGGGGGTCCCGGGGAGCTGTTTTTT	EEEEEEEEEEEEEEEEEEEEEEEEEEEEEEEEEEEEEEEEEE	TRBV12-3*00(735),TRBV12-4*00(735)	TRBD1*00(35)	TRBJ2-2*00(145)		530|542|567|0|12||60.0;530|542|567|0|12||60.0	16|23|36|15|22||35.0	26|43|71|25|42||85.0												TGTGCCAGCAGTGCCCAGGGGGGTCCCGGGGAGCTGTTTTTT	36								CASSAQGGPGELFF		:::::::::0:-5:12:15:-4:-1:22:25:-6:42:::	TLML_1_	RNA
3700	CLONES_TRBTLML_1__4W_TCR-JV_cDNA_69_GATAGACA_merged_170000.txt	5954	2	4.71531e-05	TGTGCCAGCAGTGCGGACCGACCTTACACTGAAGCTTTCTTT	EEEEENNNNNNNNNNNNNNNNNNNNNNNNNNNNNEEEEEEEE	TRBV11-3*00(752)		TRBJ1-1*00(225)		521|532|558|0|11||55.0		23|40|68|25|42||85.0												TGTGCCAGCAGTGCGGACCGACCTTACACTGAAGCTTTCTTT	36								CASSADRPYTEAFF		:::::::::0:-6:11:::::25:-3:42:::	TLML_1_	RNA
3701	CLONES_TRBTLML_1__4W_TCR-JV_cDNA_69_GATAGACA_merged_170000.txt	5955	2	4.71531e-05	TGTGCCAGCAGTGACCGGGACCGATACAATGAGCAGTTCTTC	EEEEEEEEEEEEEEEEEEEEEEEEEEEEEEEEEEEEEEEEEE	TRBV2*00(525)	TRBD1*00(35),TRBD2*00(35)	TRBJ2-1*00(230)		518|532|555|0|14||70.0	10|17|36|14|21||35.0;14|21|48|14|21||35.0	24|42|70|24|42||90.0												TGTGCCAGCAGTGACCGGGACCGATACAATGAGCAGTTCTTC	36								CASSDRDRYNEQFF		:::::::::0:-3:14:14:2:-7:21:24:-4:42:::	TLML_1_	RNA
3702	CLONES_TRBTLML_1__4W_TCR-JV_cDNA_69_GATAGACA_merged_170000.txt	5956	2	4.71531e-05	TGTGCCAGCAGTGACGGGACTAGCGGGAACATTCAGTACTTC	EEEEEEEEEEEEEEEEEEEEEEEEEEEEEEEEEEEEEEEEEE	TRBV27*00(230)	TRBD2*00(65)	TRBJ2-4*00(215)		556|568|593|0|12||60.0	15|28|48|14|27||65.0	27|42|70|27|42||75.0												TGTGCCAGCAGTGACGGGACTAGCGGGAACATTCAGTACTTC	36								CASSDGTSGNIQYF		:::::::::0:-5:12:14:1:-4:27:27:-7:42:::	TLML_1_	RNA
3703	CLONES_TRBTLML_1__4W_TCR-JV_cDNA_69_GATAGACA_merged_170000.txt	5957	2	4.71531e-05	TGTGCCAGCAGTGAGCGGGAGAAATACAATGAGCAGTTCTTC	EEEEEEEEEEEEEEEEEEEEEEEEEEEEEEEEEEEEAEAAAA	TRBV2*00(943)	TRBD2*00(35)	TRBJ2-1*00(95)		518|532|555|0|14||70.0	23|30|48|14|21||35.0	24|42|70|24|42||90.0												TGTGCCAGCAGTGAGCGGGAGAAATACAATGAGCAGTTCTTC	32								CASSEREKYNEQFF		:::::::::0:-3:14:14:-7:-2:21:24:-4:42:::	TLML_1_	RNA
3704	CLONES_TRBTLML_1__4W_TCR-JV_cDNA_69_GATAGACA_merged_170000.txt	5958	2	4.71531e-05	TGTGCCAGCAGTGAGGGGGGGTGGTCACCTGAAGCTTTCTTT	EEEEEEEEEEEEEEEAEEEEEEEEEEEEEEEEEEEEEEEEEE	TRBV27*00(570)	TRBD1*00(30)	TRBJ1-1*00(210)		556|568|593|0|12||60.0	17|23|36|13|19||30.0	26|40|68|28|42||70.0												TGTGCCAGCAGTGAGGGGGGGTGGTCACCTGAAGCTTTCTTT	32								CASSEGGWSPEAFF		:::::::::0:-5:12:13:-5:-1:19:28:-6:42:::	TLML_1_	RNA
3705	CLONES_TRBTLML_1__4W_TCR-JV_cDNA_69_GATAGACA_merged_170000.txt	5959	2	4.71531e-05	TGTGCCAGCAGTGAAGTTTTATACGGGAATGAGCAGTTCTTC	EEEEEEEEEEEEEEEEEEEEEEEEEEEAEEEEEEEEEEEEEE	TRBV2*00(907)		TRBJ2-1*00(215)		518|534|555|0|16||80.0		27|42|70|27|42||75.0												TGTGCCAGCAGTGAAGTTTTATACGGGAATGAGCAGTTCTTC	32								CASSEVLYGNEQFF		:::::::::0:-1:16:::::27:-7:42:::	TLML_1_	RNA
3706	CLONES_TRBTLML_1__4W_TCR-JV_cDNA_69_GATAGACA_merged_170000.txt	5960	2	4.71531e-05	TGTGCCAGCAGTGAAAACTCCGGGCCCTATGGCTACACCTTC	EEEEEEEEEEEEEEEEEEEEEEEEEEEEEEEEEEEEEEEEEE	TRBV2*00(504)	TRBD1*00(25),TRBD2*00(25)	TRBJ1-2*00(220)		518|533|555|0|15||75.0	10|15|36|19|24||25.0;14|19|48|19|24||25.0	24|40|68|26|42||80.0												TGTGCCAGCAGTGAAAACTCCGGGCCCTATGGCTACACCTTC	36								CASSENSGPYGYTF		:::::::::0:-2:15:19:2:-9:24:26:-4:42:::	TLML_1_	RNA
3707	CLONES_TRBTLML_1__4W_TCR-JV_cDNA_69_GATAGACA_merged_170000.txt	5961	2	4.71531e-05	TGTGCCAGCAGTATCCGCGATCTTGGGTATACGCAGTATTTT	EEEEEEEEEEEEEEEEEEEEEEEEEEEEEEEEEEEEEEEEEE	TRBV5-6*00(432.5),TRBV5-7*00(387.5)		TRBJ2-3*00(210)		550|561|586|0|11||55.0;551|562|587|0|11||55.0		27|41|69|28|42||70.0												TGTGCCAGCAGTATCCGCGATCTTGGGTATACGCAGTATTTT	36								CASSIRDLGYTQYF		:::::::::0:-5:11:::::28:-7:42:::	TLML_1_	RNA
3708	CLONES_TRBTLML_1__4W_TCR-JV_cDNA_69_GATAGACA_merged_170000.txt	5962	2	4.71531e-05	TGTGCCAGCAGTACGTCCCCCAGCAGCTACGAGCAGTACTTC	EEEEEEEEEEEEEEEEEEEEEEEEEEEEEEEEEEEEEEEEEE	TRBV28*00(505)	TRBD1*00(25),TRBD2*00(25)	TRBJ2-7*00(220)		564|576|601|0|12||60.0	1|6|36|16|21||25.0;11|16|48|14|19||25.0	23|39|67|26|42||80.0												TGTGCCAGCAGTACGTCCCCCAGCAGCTACGAGCAGTACTTC	36								CASSTSPSSYEQYF		:::::::::0:-5:12:16:11:-18:21:26:-3:42:::	TLML_1_	RNA
3709	CLONES_TRBTLML_1__4W_TCR-JV_cDNA_69_GATAGACA_merged_170000.txt	5963	2	4.71531e-05	TGTGCCAGCAGTAACGGACAGGGGGATCAGCCCCAGCATTTT	EEEEEEEEEEEEEEEEEEEEEEEEEEEEEEEEEEEEEEEEEE	TRBV2*00(275)	TRBD1*00(50)	TRBJ1-5*00(225)		518|530|555|0|12||60.0	13|23|36|15|25||50.0	25|42|70|25|42||85.0												TGTGCCAGCAGTAACGGACAGGGGGATCAGCCCCAGCATTTT	36								CASSNGQGDQPQHF		:::::::::0:-5:12:15:-1:-1:25:25:-5:42:::	TLML_1_	RNA
3710	CLONES_TRBTLML_1__4W_TCR-JV_cDNA_69_GATAGACA_merged_170000.txt	5964	2	4.71531e-05	TGTGCCAGCAGCTTTTACCTAAGCACAGATACGCAGTATTTT	EEEEEEEEEEEEEEEEEEEEEEEAEEEEEEEEEEEEEEEEEE	TRBV7-2*00(519)		TRBJ2-3*00(245)		580|594|617|0|14||70.0		20|41|69|21|42||105.0												TGTGCCAGCAGCTTTTACCTAAGCACAGATACGCAGTATTTT	32								CASSFYLSTDTQYF		:::::::::0:-3:14:::::21:0:42:::	TLML_1_	RNA
3711	CLONES_TRBTLML_1__4W_TCR-JV_cDNA_69_GATAGACA_merged_170000.txt	5965	2	4.71531e-05	TGTGCCAGCAGCTTTGAGGGGTCTACAGGGACCCAGTACTTC	EEEEEEEEEEEEEEEEEEEEE7EEEEEEEEEEEEEEEEEEEE	TRBV11-1*00(175),TRBV7-9*00(175),TRBV11-3*00(159),TRBV5-5*00(159)	TRBD1*00(25),TRBD2*00(25)	TRBJ2-5*00(205)		531|545|568|0|14||70.0;556|570|593|0|14||70.0;521|535|558|0|14||70.0;549|563|585|0|14||70.0	15|20|36|24|29||25.0;27|32|48|15|20||25.0	27|40|68|29|42||65.0												TGTGCCAGCAGCTTTGAGGGGTCTACAGGGACCCAGTACTTC	22								CASSFEGSTGTQYF		:::::::::0:-3:14:24:-3:-4:29:29:-7:42:::	TLML_1_	RNA
3712	CLONES_TRBTLML_1__4W_TCR-JV_cDNA_69_GATAGACA_merged_170000.txt	5966	2	4.71531e-05	TGTGCCAGCAGCTTTACCAGGGGGACGACTGAAGCTTTCTTT	EEEEEEEEEEEEEEEEEEEEEEEEEEEEEEEEEEEEEEEEEE	TRBV27*00(179)	TRBD1*00(35)	TRBJ1-1*00(215)		556|567|593|0|11||55.0	16|23|36|17|24||35.0	25|40|68|27|42||75.0												TGTGCCAGCAGCTTTACCAGGGGGACGACTGAAGCTTTCTTT	36								CASSFTRGTTEAFF		:::::::::0:-6:11:17:-4:-1:24:27:-5:42:::	TLML_1_	RNA
3713	CLONES_TRBTLML_1__4W_TCR-JV_cDNA_69_GATAGACA_merged_170000.txt	5967	2	4.71531e-05	TGTGCCAGCAGCTTCTCCAGTGGGAACACTGAAGCTTTCTTT	EEEEEEEEEEEEEEEEEEEEEEEEEEEEEEEEEEEEEAAAAA	TRBV11-2*00(765)		TRBJ1-1*00(95)		522|536|559|0|14||70.0		21|40|68|23|42||95.0												TGTGCCAGCAGCTTCTCCAGTGGGAACACTGAAGCTTTCTTT	32								CASSFSSGNTEAFF		:::::::::0:-3:14:::::23:-1:42:::	TLML_1_	RNA
3714	CLONES_TRBTLML_1__4W_TCR-JV_cDNA_69_GATAGACA_merged_170000.txt	5968	2	4.71531e-05	TGTGCCAGCAGCTTCGGGACAGGGAACTACGAGCAGTACTTC	EEEEEEEEEEEEEEEEEEEEEEEEEEEEEEEEEEEEEEEEEE	TRBV11-3*00(740)	TRBD1*00(50)	TRBJ2-7*00(120)		521|535|558|0|14||70.0	11|21|36|14|24||50.0	23|39|67|26|42||80.0												TGTGCCAGCAGCTTCGGGACAGGGAACTACGAGCAGTACTTC	36								CASSFGTGNYEQYF		:::::::::0:-3:14:14:1:-3:24:26:-3:42:::	TLML_1_	RNA
3715	CLONES_TRBTLML_1__4W_TCR-JV_cDNA_69_GATAGACA_merged_170000.txt	5969	2	4.71531e-05	TGTGCCAGCAGCTTCGGACAGGGGAGTCAGCCCCAGCATTTT	EEEEEEEEEEEEEEEEEEEAEEEEEEEEEEEEEEEEEEEEEE	TRBV7-9*00(605)	TRBD1*00(45)	TRBJ1-5*00(220)		556|570|593|0|14||70.0	13|22|36|15|24||45.0	26|42|70|26|42||80.0												TGTGCCAGCAGCTTCGGACAGGGGAGTCAGCCCCAGCATTTT	32								CASSFGQGSQPQHF		:::::::::0:-3:14:15:-1:-2:24:26:-6:42:::	TLML_1_	RNA
3716	CLONES_TRBTLML_1__4W_TCR-JV_cDNA_69_GATAGACA_merged_170000.txt	5970	2	4.71531e-05	TGTGCCAGCAGCTTGGGCACACACACAGATACGCAGTATTTT	EEEEEEEEEEEEEEEEEEEEEEEEEEEEEEEEEEEEEEEEEE	TRBV7-3*00(530)		TRBJ2-3*00(220)		540|554|577|0|14||70.0		22|41|69|23|42||95.0												TGTGCCAGCAGCTTGGGCACACACACAGATACGCAGTATTTT	36								CASSLGTHTDTQYF		:::::::::0:-3:14:::::23:-2:42:::	TLML_1_	RNA
3717	CLONES_TRBTLML_1__4W_TCR-JV_cDNA_69_GATAGACA_merged_170000.txt	5971	2	4.71531e-05	TGTGCCAGCAGCTTGGGGGGGGGCACAGATACGCAGTATTTT	EEEEEEEEEEEEEEEEEEEEEEEEEEEEEEEEEEEEEEEEEE	TRBV5-4*00(360),TRBV5-8*00(344)	TRBD1*00(25)	TRBJ2-3*00(240)		549|565|585|0|16||80.0;551|567|587|0|16||80.0	18|23|36|16|21||25.0	21|41|69|22|42||100.0												TGTGCCAGCAGCTTGGGGGGGGGCACAGATACGCAGTATTTT	36								CASSLGGGTDTQYF		:::::::::0:0:16:16:-6:-1:21:22:-1:42:::	TLML_1_	RNA
3718	CLONES_TRBTLML_1__4W_TCR-JV_cDNA_69_GATAGACA_merged_170000.txt	5972	2	4.71531e-05	TGTGCCAGCAGCTTGGAACACTTGGGTTCACCCCTCCACTTT	EEEEEEEAEEEEEEEEEEEEEEEEEEEEEEEEEEEEEEAEEE	TRBV5-8*00(485),TRBV5-4*00(437)		TRBJ1-6*00(204)		551|567|587|0|16||80.0;549|565|585|0|16||80.0		29|45|73|26|42||80.0												TGTGCCAGCAGCTTGGAACACTTGGGTTCACCCCTCCACTTT	32								CASSLEHLGSPLHF		:::::::::0:0:16:::::26:-9:42:::	TLML_1_	RNA
3719	CLONES_TRBTLML_1__4W_TCR-JV_cDNA_69_GATAGACA_merged_170000.txt	5973	2	4.71531e-05	TGTGCCAGCAGCTTGGAAGGGGCGGGTGAGACCCAGTACTTC	EEEEEEEEEEEEEEEEEEEEEEEEEAEEEEAEEEEEEEEEEE	TRBV5-4*00(150),TRBV5-5*00(150),TRBV5-8*00(150),TRBV5-7*00(134)	TRBD1*00(30)	TRBJ2-5*00(215)		549|565|585|0|16||80.0;549|565|585|0|16||80.0;551|567|587|0|16||80.0;551|567|587|0|16||80.0	19|25|36|18|24||30.0	25|40|68|27|42||75.0												TGTGCCAGCAGCTTGGAAGGGGCGGGTGAGACCCAGTACTTC	32								CASSLEGAGETQYF		:::::::::0:0:16:18:-7:1:24:27:-5:42:::	TLML_1_	RNA
3720	CLONES_TRBTLML_1__4W_TCR-JV_cDNA_69_GATAGACA_merged_170000.txt	5974	2	4.71531e-05	TGTGCCAGCAGCTTGAGCGGGAGGGCGAATGAGCAGTTCTTC	EEEEEEEEEEEEEEEEEEEEEEEEEEEEEEEEEAEEEEEEEE	TRBV5-8*00(416),TRBV5-4*00(368)	TRBD2*00(55)	TRBJ2-1*00(175)		551|566|587|0|15||75.0;549|564|585|0|15||75.0	22|33|48|15|26||55.0	27|42|70|27|42||75.0												TGTGCCAGCAGCTTGAGCGGGAGGGCGAATGAGCAGTTCTTC	32								CASSLSGRANEQFF		:::::::::0:-1:15:15:-6:1:26:27:-7:42:::	TLML_1_	RNA
3721	CLONES_TRBTLML_1__4W_TCR-JV_cDNA_69_GATAGACA_merged_170000.txt	5975	2	4.71531e-05	TGTGCCAGCAGCTTACCAGGGCGAGGGGCTGAAGCTTTCTTT	EEEEEEEEEEEEEEEEEEEEEEEEEEEEEEEEAEEEEEEEEE	TRBV11-3*00(219),TRBV11-1*00(203)	TRBD1*00(25),TRBD2*00(25)	TRBJ1-1*00(210)		521|536|558|0|15||75.0;531|546|568|0|15||75.0	16|21|36|16|21||25.0;27|32|48|22|27||25.0	26|40|68|28|42||70.0												TGTGCCAGCAGCTTACCAGGGCGAGGGGCTGAAGCTTTCTTT	32								CASSLPGRGAEAFF		:::::::::0:-2:15:16:-4:-3:21:28:-6:42:::	TLML_1_	RNA
3722	CLONES_TRBTLML_1__4W_TCR-JV_cDNA_69_GATAGACA_merged_170000.txt	5976	2	4.71531e-05	TGTGCCAGCAGCTTAGTAGCCAGCGATTCACCCCTCCACTTT	EEEEEEEEEEEEEEEEEEEEEEEEEEEEEEEAEEEEEEEEEE	TRBV7-2*00(379),TRBV7-8*00(347)		TRBJ1-6*00(209)		580|596|617|0|16||80.0;567|583|604|0|16||80.0		28|45|73|25|42||85.0												TGTGCCAGCAGCTTAGTAGCCAGCGATTCACCCCTCCACTTT	32								CASSLVASDSPLHF		:::::::::0:-1:16:::::25:-8:42:::	TLML_1_	RNA
3723	CLONES_TRBTLML_1__4W_TCR-JV_cDNA_69_GATAGACA_merged_170000.txt	5977	2	4.71531e-05	TGTGCCAGCAGCTTAGTAGCGGGAGGTTATGAGCAGTTCTTC	EEEEEEEEEEEEEEEEEEEEEEEEEEEEEEEEEEEEEEEEEE	TRBV13*00(174.5)	TRBD2*00(50)	TRBJ2-1*00(194)		567|583|604|0|16||80.0	21|31|48|16|26||50.0	28|42|70|28|42||70.0												TGTGCCAGCAGCTTAGTAGCGGGAGGTTATGAGCAGTTCTTC	36								CASSLVAGGYEQFF		:::::::::0:-1:16:16:-5:-1:26:28:-8:42:::	TLML_1_	RNA
3724	CLONES_TRBTLML_1__4W_TCR-JV_cDNA_69_GATAGACA_merged_170000.txt	5978	2	4.71531e-05	TGTGCCAGCAGCTTAGGCGGGGCCACAGATACGCAGTATTTT	EEEEEEEEEEEEEEEEEEEEEEEEEEAEEEEEEEEEEEEEEE	TRBV11-1*00(185),TRBV7-9*00(185),TRBV11-3*00(169)	TRBD1*00(25),TRBD2*00(25)	TRBJ2-3*00(235)		531|547|568|0|16||80.0;556|572|593|0|16||80.0;521|537|558|0|16||80.0	19|24|36|18|23||25.0;23|28|48|16|21||25.0	22|41|69|23|42||95.0												TGTGCCAGCAGCTTAGGCGGGGCCACAGATACGCAGTATTTT	32								CASSLGGATDTQYF		:::::::::0:-1:16:18:-7:0:23:23:-2:42:::	TLML_1_	RNA
3725	CLONES_TRBTLML_1__4W_TCR-JV_cDNA_69_GATAGACA_merged_170000.txt	5979	2	4.71531e-05	TGTGCCAGCAGCTTAGGCGGGGAGGGCAACGAGCAGTACTTC	EEEEEEEEEEEEEEEEEEEEEEEEEEEEEEEEEEEEEEEEEE	TRBV11-1*00(150),TRBV7-9*00(150),TRBV11-2*00(134),TRBV11-3*00(134),TRBV7-2*00(134)	TRBD2*00(40)	TRBJ2-7*00(210)		531|547|568|0|16||80.0;556|572|593|0|16||80.0;522|538|559|0|16||80.0;521|537|558|0|16||80.0;580|596|617|0|16||80.0	25|33|48|19|27||40.0	25|39|67|28|42||70.0												TGTGCCAGCAGCTTAGGCGGGGAGGGCAACGAGCAGTACTTC	36								CASSLGGEGNEQYF		:::::::::0:-1:16:19:-9:1:27:28:-5:42:::	TLML_1_	RNA
3726	CLONES_TRBTLML_1__4W_TCR-JV_cDNA_69_GATAGACA_merged_170000.txt	5980	2	4.71531e-05	TGTGCCAGCAGCTTAGATCAGTTCACCGGGGAGCTGTTTTTT	EEEEEEEEEEEEEEEEEEEEEEEEEEEEEEEEEEEEEEEEEE	TRBV5-6*00(175),TRBV5-7*00(175),TRBV11-3*00(168),TRBV5-5*00(159),TRBV7-9*00(153)		TRBJ2-2*00(235)		550|564|586|0|14||70.0;551|565|587|0|14||70.0;521|540|558|0|19||95.0;549|563|585|0|14||70.0;556|572|593|0|16||80.0		24|43|71|23|42||95.0												TGTGCCAGCAGCTTAGATCAGTTCACCGGGGAGCTGTTTTTT	36								CASSLDQFTGELFF		:::::::::0:-2:14:::::23:-4:42:::	TLML_1_	RNA
3727	CLONES_TRBTLML_1__4W_TCR-JV_cDNA_69_GATAGACA_merged_170000.txt	5981	2	4.71531e-05	TGTGCCAGCAGCTTAGACCAAAGGGTCGAGACCCAGTACTTC	EEEEEEEEEEEEEEEEEEEEEEEEEEEEEEEEEEEEEEEEEE	TRBV7-2*00(284),TRBV7-8*00(268)		TRBJ2-5*00(215)		580|596|617|0|16||80.0;567|583|604|0|16||80.0		25|40|68|27|42||75.0												TGTGCCAGCAGCTTAGACCAAAGGGTCGAGACCCAGTACTTC	36								CASSLDQRVETQYF		:::::::::0:-1:16:::::27:-5:42:::	TLML_1_	RNA
3728	CLONES_TRBTLML_1__4W_TCR-JV_cDNA_69_GATAGACA_merged_170000.txt	5982	2	4.71531e-05	TGTGCCAGCAGCTTAACAGGGGACACCGGGGAGCTGTTTTTT	EEEEEEEEEEEEEEEEEEEEEEEEEEEEEEEEEEEEEEEEEE	TRBV7-3*00(362)	TRBD1*00(25)	TRBJ2-2*00(240)		540|557|577|0|17||85.0	17|22|36|17|22||25.0	23|43|71|22|42||100.0												TGTGCCAGCAGCTTAACAGGGGACACCGGGGAGCTGTTTTTT	36								CASSLTGDTGELFF		:::::::::0:0:17:17:-5:-2:22:22:-3:42:::	TLML_1_	RNA
3729	CLONES_TRBTLML_1__4W_TCR-JV_cDNA_69_GATAGACA_merged_170000.txt	5983	2	4.71531e-05	TGTGCCAGCAGCTTAAGCGGGGGCCCAGATACGCAGTATTTT	EEEEEEEEEEEEEEEEEEEEEEEEEEEEEEEEEEEEEEEEEE	TRBV11-2*00(320),TRBV11-3*00(288)	TRBD1*00(30),TRBD2*00(30)	TRBJ2-3*00(225)		522|537|559|0|15||75.0;521|536|558|0|15||75.0	18|24|36|18|24||30.0;22|28|48|15|21||30.0	24|41|69|25|42||85.0												TGTGCCAGCAGCTTAAGCGGGGGCCCAGATACGCAGTATTTT	36								CASSLSGGPDTQYF		:::::::::0:-2:15:18:-6:0:24:25:-4:42:::	TLML_1_	RNA
3730	CLONES_TRBTLML_1__4W_TCR-JV_cDNA_69_GATAGACA_merged_170000.txt	5984	2	4.71531e-05	TGTGCCAGCAGCTTAAATCAGGCTTACAATGAGCAGTTCTTC	EEEEEEEEEEEEEEEEEEEEEEEEEEEEEEEEEEEEEEEEEE	TRBV7-2*00(759)		TRBJ2-1*00(230)		580|595|617|0|15||75.0		24|42|70|24|42||90.0												TGTGCCAGCAGCTTAAATCAGGCTTACAATGAGCAGTTCTTC	36								CASSLNQAYNEQFF		:::::::::0:-2:15:::::24:-4:42:::	TLML_1_	RNA
3731	CLONES_TRBTLML_1__4W_TCR-JV_cDNA_69_GATAGACA_merged_170000.txt	5985	2	4.71531e-05	TGTGCCAGCAGCTCTCAGCCGTATAATGAAAAACTGTTTTTT	EEEEEEEEEEEEEEEEEEEEEEEEEEEEEEEEEEEEEEEEEE	TRBV11-2*00(221),TRBV11-3*00(205)		TRBJ1-4*00(84)		522|535|559|0|13||65.0;521|534|558|0|13||65.0		24|43|71|23|42||95.0												TGTGCCAGCAGCTCTCAGCCGTATAATGAAAAACTGTTTTTT	36								CASSSQPYNEKLFF		:::::::::0:-4:13:::::23:-4:42:::	TLML_1_	RNA
3732	CLONES_TRBTLML_1__4W_TCR-JV_cDNA_69_GATAGACA_merged_170000.txt	5986	2	4.71531e-05	TGTGCCAGCAGCTCCCGGGGTAATAATTCACCCCTCCACTTT	EEEEEEEEEEEEEEEEEEEEEEEEEEEEEEEEEEEEEEEEEE	TRBV11-2*00(206)	TRBD1*00(30),TRBD2*00(30)	TRBJ1-6*00(224)		522|535|559|0|13||65.0	9|15|36|13|19||30.0;13|19|48|13|19||30.0	25|45|73|22|42||100.0												TGTGCCAGCAGCTCCCGGGGTAATAATTCACCCCTCCACTTT	36								CASSSRGNNSPLHF		:::::::::0:-4:13:13:3:-9:19:22:-5:42:::	TLML_1_	RNA
3733	CLONES_TRBTLML_1__4W_TCR-JV_cDNA_69_GATAGACA_merged_170000.txt	5987	2	4.71531e-05	TGTGCCAGCAGCTCGCCCGGGACTGTGCACGAGCAGTACTTC	EEEEEEEEEEEEEEEEEEEEEEEEEEEEEEEEEEEEEEEEEE	TRBV7-8*00(669.5)	TRBD2*00(45),TRBD1*00(40)	TRBJ2-7*00(210)		567|580|604|0|13||65.0	13|22|48|15|24||45.0;9|17|36|15|23||40.0	25|39|67|28|42||70.0												TGTGCCAGCAGCTCGCCCGGGACTGTGCACGAGCAGTACTTC	36								CASSSPGTVHEQYF		:::::::::0:-4:13:15:3:-10:24:28:-5:42:::	TLML_1_	RNA
3734	CLONES_TRBTLML_1__4W_TCR-JV_cDNA_69_GATAGACA_merged_170000.txt	5988	2	4.71531e-05	TGTGCCAGCAGCTCGGGACAGGCTAACTATGGCTACACCTTC	EEEEEEEEEEEEEEEEEEEEEEEEEEEEEEEEEEEEEEEEEE	TRBV7-2*00(254),TRBV7-8*00(238)	TRBD1*00(40)	TRBJ1-2*00(245)		580|593|617|0|13||65.0;567|580|604|0|13||65.0	11|19|36|13|21||40.0	19|40|68|21|42||105.0												TGTGCCAGCAGCTCGGGACAGGCTAACTATGGCTACACCTTC	36								CASSSGQANYGYTF		:::::::::0:-4:13:13:1:-5:21:21:1:42:::	TLML_1_	RNA
3735	CLONES_TRBTLML_1__4W_TCR-JV_cDNA_69_GATAGACA_merged_170000.txt	5989	2	4.71531e-05	TGTGCCAGCAGCTGGGGACAGGTGGGCTACGAGCAGTACTTC	EEEEEEEEEEEEEEEEEEEEEEEEEEEEEEEEEEEEEEEEEE	TRBV28*00(200)	TRBD1*00(40)	TRBJ2-7*00(220)		564|575|601|0|11||55.0	12|20|36|14|22||40.0	23|39|67|26|42||80.0												TGTGCCAGCAGCTGGGGACAGGTGGGCTACGAGCAGTACTTC	36								CASSWGQVGYEQYF		:::::::::0:-6:11:14:0:-4:22:26:-3:42:::	TLML_1_	RNA
3736	CLONES_TRBTLML_1__4W_TCR-JV_cDNA_69_GATAGACA_merged_170000.txt	5990	2	4.71531e-05	TGTGCCAGCAGCCTGGGGCGTGGTCCCTACGAGCAGTACTTC	EEEEEEEEEEEEEEEEEEEEEEEEEEEEEEEEEEEEEEEEEE	TRBV5-5*00(169),TRBV5-3*00(153)		TRBJ2-7*00(225)		549|565|585|0|16|ST561C|64.0;551|567|587|0|16|SA559CST563C|48.0		22|39|67|25|42||85.0												TGTGCCAGCAGCCTGGGGCGTGGTCCCTACGAGCAGTACTTC	36								CASSLGRGPYEQYF		:::::::::0:0:16:::::25:-2:42:::	TLML_1_	RNA
3737	CLONES_TRBTLML_1__4W_TCR-JV_cDNA_69_GATAGACA_merged_170000.txt	5991	2	4.71531e-05	TGTGCCAGCAGCCCTAGCGGGGACTACAATGAGCAGTTCTTC	EEEEEEEEEEEEEEEEEEEEEEEEEEEEEEEEEEEEEEEEEE	TRBV7-3*00(507)	TRBD2*00(40)	TRBJ2-1*00(235)		540|552|577|0|12||60.0	20|28|48|13|21||40.0	23|42|70|23|42||95.0												TGTGCCAGCAGCCCTAGCGGGGACTACAATGAGCAGTTCTTC	36								CASSPSGDYNEQFF		:::::::::0:-5:12:13:-4:-4:21:23:-3:42:::	TLML_1_	RNA
3738	CLONES_TRBTLML_1__4W_TCR-JV_cDNA_69_GATAGACA_merged_170000.txt	5992	2	4.71531e-05	TGTGCCAGCAGCCCCCGGGACTTTGAGGATGAGCAGTTCTTC	EEEEEEEEEEEEEEEEEEEEEEEEEEEEEEEEEEEEEEEEEE	TRBV7-9*00(765)	TRBD2*00(45),TRBD1*00(40)	TRBJ2-1*00(150)		556|568|593|0|12||60.0	13|22|48|13|22||45.0;9|17|36|13|21||40.0	28|42|70|28|42||70.0												TGTGCCAGCAGCCCCCGGGACTTTGAGGATGAGCAGTTCTTC	36								CASSPRDFEDEQFF		:::::::::0:-5:12:13:3:-10:22:28:-8:42:::	TLML_1_	RNA
3739	CLONES_TRBTLML_1__4W_TCR-JV_cDNA_69_GATAGACA_merged_170000.txt	5993	2	4.71531e-05	TGTGCCAGCAGCCCCGGGACAACTACCTACGAGCAGTACTTC	EEEEEEEEEEEEEEEEEEEEEAEE6EEEEEEEEEEEEEEEEE	TRBV7-6*00(280),TRBV7-7*00(248)	TRBD1*00(45),TRBD2*00(40)	TRBJ2-7*00(225)		576|588|613|0|12||60.0;585|597|622|0|12||60.0	9|18|36|12|21||45.0;13|21|48|12|20||40.0	22|39|67|25|42||85.0												TGTGCCAGCAGCCCCGGGACAACTACCTACGAGCAGTACTTC	21								CASSPGTTTYEQYF		:::::::::0:-5:12:12:3:-6:21:25:-2:42:::	TLML_1_	RNA
3740	CLONES_TRBTLML_1__4W_TCR-JV_cDNA_69_GATAGACA_merged_170000.txt	5994	2	4.71531e-05	TGTGCCAGCAGCCCCAGATCGGACACCGGGGAGCTGTTTTTT	EEEEEEEEEEEEEEEEEEEEEEEEEEEEEEEEEEEEEEEEEE	TRBV11-2*00(320),TRBV11-3*00(288)		TRBJ2-2*00(240)		522|534|559|0|12||60.0;521|533|558|0|12||60.0		23|43|71|22|42||100.0												TGTGCCAGCAGCCCCAGATCGGACACCGGGGAGCTGTTTTTT	36								CASSPRSDTGELFF		:::::::::0:-5:12:::::22:-3:42:::	TLML_1_	RNA
3741	CLONES_TRBTLML_1__4W_TCR-JV_cDNA_69_GATAGACA_merged_170000.txt	5995	2	4.71531e-05	TGTGCCAGCAGCCCGCACTCAGACAGAAACATTCAGTACTTC	EEEEEEEEEEEEEEEEEEEEEEEEEEEEEEEEEEEEEEEEEE	TRBV7-8*00(194)	TRBD1*00(25)	TRBJ2-4*00(220)		567|579|604|0|12||60.0	14|19|36|21|26||25.0	26|42|70|26|42||80.0												TGTGCCAGCAGCCCGCACTCAGACAGAAACATTCAGTACTTC	36								CASSPHSDRNIQYF		:::::::::0:-5:12:21:-2:-5:26:26:-6:42:::	TLML_1_	RNA
3742	CLONES_TRBTLML_1__4W_TCR-JV_cDNA_69_GATAGACA_merged_170000.txt	5996	2	4.71531e-05	TGTGCCAGCAGCCCGGGACTTCAAATCTACGAGCAGTACTTC	EEEEEEEEEEEEEEEEEEEEEEEEEEEEEEEEEEEEEEEEEE	TRBV11-1*00(140),TRBV7-9*00(140)	TRBD2*00(40),TRBD1*00(35)	TRBJ2-7*00(212)		531|543|568|0|12||60.0;556|568|593|0|12||60.0	14|22|48|12|20||40.0;10|17|36|12|19||35.0	23|39|67|26|42||80.0												TGTGCCAGCAGCCCGGGACTTCAAATCTACGAGCAGTACTTC	36								CASSPGLQIYEQYF		:::::::::0:-5:12:12:2:-10:20:26:-3:42:::	TLML_1_	RNA
3743	CLONES_TRBTLML_1__4W_TCR-JV_cDNA_69_GATAGACA_merged_170000.txt	5997	2	4.71531e-05	TGTGCCAGCAGCCCGACAGGCAAAACAGATACGCAGTATTTT	EEEEEEEEEEEEEEEEEEEEEEEEEEEEEEEEEEEEEEEEEE	TRBV5-4*00(335),TRBV5-8*00(319)	TRBD1*00(30)	TRBJ2-3*00(230)		549|561|585|0|12||60.0;551|563|587|0|12||60.0	14|20|36|14|20||30.0	23|41|69|24|42||90.0												TGTGCCAGCAGCCCGACAGGCAAAACAGATACGCAGTATTTT	36								CASSPTGKTDTQYF		:::::::::0:-4:12:14:-2:-4:20:24:-3:42:::	TLML_1_	RNA
3744	CLONES_TRBTLML_1__4W_TCR-JV_cDNA_69_GATAGACA_merged_170000.txt	5998	2	4.71531e-05	TGTGCCAGCAGCCCATTGGGGGACTTTTCTGAAGCTTTCTTT	EEEEEEEEEEEEEEEEEEEEEEEEEEEEEEEEEEEEEEEEEE	TRBV3-2*00(186),TRBV3-1*00(169)	TRBD2*00(30)	TRBJ1-1*00(210)		543|556|580|0|13||65.0;543|556|580|0|13||65.0	16|22|48|19|25||30.0	26|40|68|28|42||70.0												TGTGCCAGCAGCCCATTGGGGGACTTTTCTGAAGCTTTCTTT	36								CASSPLGDFSEAFF		:::::::::0:-4:13:19:0:-10:25:28:-6:42:::	TLML_1_	RNA
3745	CLONES_TRBTLML_1__4W_TCR-JV_cDNA_69_GATAGACA_merged_170000.txt	5999	2	4.71531e-05	TGTGCCAGCAGCCCAGCCGGCAGTGGTCGGGAGCAGTACTTC	EEEEEEEEEEEEEEEEEEEEEEEEEEAEEEEEEEEEEEEAAA	TRBV11-1*00(1350)		TRBJ2-7*00(70)		531|543|568|0|12||60.0		27|39|67|30|42||60.0												TGTGCCAGCAGCCCAGCCGGCAGTGGTCGGGAGCAGTACTTC	32								CASSPAGSGREQYF		:::::::::0:-5:12:::::30:-7:42:::	TLML_1_	RNA
3746	CLONES_TRBTLML_1__4W_TCR-JV_cDNA_69_GATAGACA_merged_170000.txt	6000	2	4.71531e-05	TGTGCCAGCAGCCGTAGGACAGGGTCTCAGCCCCAGCATTTT	EEEEEEEEEEEEEEEEEEEEEEEEEEEEEEEEEEEEEEEEEE	TRBV27*00(238)	TRBD1*00(40)	TRBJ1-5*00(146)		556|567|593|0|11||55.0	13|21|36|16|24||40.0	26|42|70|26|42||80.0												TGTGCCAGCAGCCGTAGGACAGGGTCTCAGCCCCAGCATTTT	36								CASSRRTGSQPQHF		:::::::::0:-6:11:16:-1:-3:24:26:-6:42:::	TLML_1_	RNA
3747	CLONES_TRBTLML_1__4W_TCR-JV_cDNA_69_GATAGACA_merged_170000.txt	6001	2	4.71531e-05	TGTGCCAGCAGCCGGGGACTTAACTCCTACGAGCAGTACTTC	EEEEEEEEEEEEEEEEEEEEEEEEEEEEEEEEEEEEEEEEEE	TRBV7-3*00(130)	TRBD2*00(30)	TRBJ2-7*00(235)		540|552|577|0|12||60.0	16|22|48|14|20||30.0	20|39|67|23|42||95.0												TGTGCCAGCAGCCGGGGACTTAACTCCTACGAGCAGTACTTC	36								CASSRGLNSYEQYF		:::::::::0:-5:12:14:0:-10:20:23:0:42:::	TLML_1_	RNA
3748	CLONES_TRBTLML_1__4W_TCR-JV_cDNA_69_GATAGACA_merged_170000.txt	6002	2	4.71531e-05	TGTGCCAGCAGCCGGGGAGGAGCCGGCCAGCCCCAGCATTTT	EEEEEEEEEEEEEEEEEEEEEEEEEEEEEEEEEEEEEEEEEE	TRBV7-9*00(345)	TRBD2*00(30)	TRBJ1-5*00(215)		556|568|593|0|12||60.0	25|31|48|14|20||30.0	27|42|70|27|42||75.0												TGTGCCAGCAGCCGGGGAGGAGCCGGCCAGCCCCAGCATTTT	36								CASSRGGAGQPQHF		:::::::::0:-5:12:14:-9:-1:20:27:-7:42:::	TLML_1_	RNA
3749	CLONES_TRBTLML_1__4W_TCR-JV_cDNA_69_GATAGACA_merged_170000.txt	6003	2	4.71531e-05	TGTGCCAGCAGCCGGGACAGGGGGATTGAGACCCAGTACTTC	EEEEEEEEEEEEEEEEEEEEEEEEEEEEEEEEEEEEEEEEEE	TRBV11-2*00(335),TRBV11-3*00(303)	TRBD1*00(60)	TRBJ2-5*00(215)		522|534|559|0|12||60.0;521|533|558|0|12||60.0	11|23|36|12|24||60.0	25|40|68|27|42||75.0												TGTGCCAGCAGCCGGGACAGGGGGATTGAGACCCAGTACTTC	36								CASSRDRGIETQYF		:::::::::0:-5:12:12:1:-1:24:27:-5:42:::	TLML_1_	RNA
3750	CLONES_TRBTLML_1__4W_TCR-JV_cDNA_69_GATAGACA_merged_170000.txt	6004	2	4.71531e-05	TGTGCCAGCAGCCGGACAGTTTCTAATGAAAAACTGTTTTTT	EEEEEEEEEEEEEEEEEEEEEEEEEEEEEEEEEEEEEEAAAA	TRBV5-5*00(876),TRBV5-7*00(780)	TRBD1*00(30)	TRBJ1-4*00(105)		549|561|585|0|12||60.0;551|563|587|0|12||60.0	13|19|36|13|19||30.0	23|43|71|22|42||100.0												TGTGCCAGCAGCCGGACAGTTTCTAATGAAAAACTGTTTTTT	32								CASSRTVSNEKLFF		:::::::::0:-4:12:13:-1:-5:19:22:-3:42:::	TLML_1_	RNA
3751	CLONES_TRBTLML_1__4W_TCR-JV_cDNA_69_GATAGACA_merged_170000.txt	6005	2	4.71531e-05	TGTGCCAGCAGCCATTACGGTCCCCTGGTCGAGCAGTACTTC	EEEEEEEEEEEEEEEEEEEEEEEEEEEEEEEEEEEEEEEEEE	TRBV3-1*00(555),TRBV3-2*00(507)	TRBD1*00(30)	TRBJ2-7*00(205)		543|557|580|0|14||70.0;543|557|580|0|14||70.0	2|8|36|21|27||30.0	26|39|67|29|42||65.0												TGTGCCAGCAGCCATTACGGTCCCCTGGTCGAGCAGTACTTC	36								CASSHYGPLVEQYF		:::::::::0:-3:14:21:10:-16:27:29:-6:42:::	TLML_1_	RNA
3752	CLONES_TRBTLML_1__4W_TCR-JV_cDNA_69_GATAGACA_merged_170000.txt	6006	2	4.71531e-05	TGTGCCAGCAGCCACCTTGGGGACAATCAGCCCCAGCATTTT	EEEEEEEEEEEEEEEEEEEEEEEEEEEEEEEEEEEEEEEEEE	TRBV3-1*00(825)		TRBJ1-5*00(235)		543|557|580|0|14||70.0		23|42|70|23|42||95.0												TGTGCCAGCAGCCACCTTGGGGACAATCAGCCCCAGCATTTT	36								CASSHLGDNQPQHF		:::::::::0:-3:14:::::23:-3:42:::	TLML_1_	RNA
3753	CLONES_TRBTLML_1__4W_TCR-JV_cDNA_69_GATAGACA_merged_170000.txt	6007	2	4.71531e-05	TGTGCCAGCAGCCAAGTTCGGCACCAAGAGACCCAGTACTTC	EEEEEEEEEEEEEEEEEEEEEEEEEEEEEEEEEEEEEEEEEE	TRBV3-1*00(175),TRBV3-2*00(175)		TRBJ2-5*00(240)		543|559|580|0|16||80.0;543|559|580|0|16||80.0		20|40|68|22|42||100.0												TGTGCCAGCAGCCAAGTTCGGCACCAAGAGACCCAGTACTTC	36								CASSQVRHQETQYF		:::::::::0:-1:16:::::22:0:42:::	TLML_1_	RNA
3754	CLONES_TRBTLML_1__4W_TCR-JV_cDNA_69_GATAGACA_merged_170000.txt	6008	2	4.71531e-05	TGTGCCAGCAGCCAAGTGAGGGGGGGGAATGAGCAGTTCTTC	EEEEEEEEEEEEEEEEEEEEEEEEEEEEEEEEEEEEAAEEEE	TRBV3-1*00(665)	TRBD1*00(30)	TRBJ2-1*00(215)		543|559|580|0|16||80.0	17|23|36|18|24||30.0	27|42|70|27|42||75.0												TGTGCCAGCAGCCAAGTGAGGGGGGGGAATGAGCAGTTCTTC	32								CASSQVRGGNEQFF		:::::::::0:-1:16:18:-5:-1:24:27:-7:42:::	TLML_1_	RNA
3755	CLONES_TRBTLML_1__4W_TCR-JV_cDNA_69_GATAGACA_merged_170000.txt	6009	2	4.71531e-05	TGTGCCAGCAGCCAAGCTGATAGCAATCAGCCCCAGCATTTT	EEEEEEEEEEEEEEEEEEEEEEEEEEEEEEEEEEEEEEEEEE	TRBV4-2*00(410),TRBV4-3*00(394)		TRBJ1-5*00(255)		537|553|574|0|16||80.0;537|553|574|0|16|SC539T|64.0		19|42|70|19|42||115.0												TGTGCCAGCAGCCAAGCTGATAGCAATCAGCCCCAGCATTTT	36								CASSQADSNQPQHF		:::::::::0:-1:16:::::19:1:42:::	TLML_1_	RNA
3756	CLONES_TRBTLML_1__4W_TCR-JV_cDNA_69_GATAGACA_merged_170000.txt	6010	2	4.71531e-05	TGTGCCAGCAGCCAAGGGGGAGAGAAGGAGGCCCAGTACTTC	EEEEEEEEEEEEEEEEEEEEEEEEEEEEEEEEEEEEEEEEEE	TRBV4-2*00(125)	TRBD2*00(25)	TRBJ2-5*00(199)		537|553|574|0|16||80.0	25|30|48|17|22||25.0	25|40|68|27|42|SA28G|59.0												TGTGCCAGCAGCCAAGGGGGAGAGAAGGAGGCCCAGTACTTC	36								CASSQGGEKEAQYF		:::::::::0:-1:16:17:-9:-2:22:27:-5:42:::	TLML_1_	RNA
3757	CLONES_TRBTLML_1__4W_TCR-JV_cDNA_69_GATAGACA_merged_170000.txt	6011	2	4.71531e-05	TGTGCCAGCAGCCAAGATCGAGGGCAGGGTGAGCAGTTCTTC	EEEEEEEEEEEEEEEEEEEEEEEEEEEEEEEEEEEEEEEEEE	TRBV3-1*00(187),TRBV3-2*00(187)	TRBD2*00(30)	TRBJ2-1*00(205)		543|562|580|0|19||95.0;543|562|580|0|19||95.0	27|33|48|19|25||30.0	29|42|70|29|42||65.0												TGTGCCAGCAGCCAAGATCGAGGGCAGGGTGAGCAGTTCTTC	36								CASSQDRGQGEQFF		:::::::::0:2:19:19:-11:1:25:29:-9:42:::	TLML_1_	RNA
3758	CLONES_TRBTLML_1__4W_TCR-JV_cDNA_69_GATAGACA_merged_170000.txt	6012	2	4.71531e-05	TGTGCCAGCAGCCAAGAAAGGTTCAATCAGCCCCAGCATTTT	EEEEEEEEEEEEEEEEEEEEEEAEEEEEEEEEEEEEEEEEEE	TRBV3-1*00(895)		TRBJ1-5*00(200)		543|560|580|0|17||85.0		23|42|70|23|42||95.0												TGTGCCAGCAGCCAAGAAAGGTTCAATCAGCCCCAGCATTTT	32								CASSQERFNQPQHF		:::::::::0:0:17:::::23:-3:42:::	TLML_1_	RNA
3759	CLONES_TRBTLML_1__4W_TCR-JV_cDNA_69_GATAGACA_merged_170000.txt	6013	2	4.71531e-05	TGTGCCAGCAGCCAAATGACCACTAATTCACCCCTCCACTTT	EEAEEEEEEEEEEEEEEEEEEEEEEAEEEEEEEEEEEEEEEE	TRBV3-1*00(885)		TRBJ1-6*00(219)		543|558|580|0|15||75.0		26|45|73|23|42||95.0												TGTGCCAGCAGCCAAATGACCACTAATTCACCCCTCCACTTT	32								CASSQMTTNSPLHF		:::::::::0:-2:15:::::23:-6:42:::	TLML_1_	RNA
3760	CLONES_TRBTLML_1__4W_TCR-JV_cDNA_69_GATAGACA_merged_170000.txt	6014	2	4.71531e-05	TGTGCCAGCAGCGTACAGGTTGGGCAAGAGACCCAGTACTTC	EEEEEEEEEEEEEEEEEEEEEEEEEEEEEEEEEEEEEEEEEA	TRBV9*00(345)		TRBJ2-5*00(230)		559|574|595|0|15||75.0		22|40|68|24|42||90.0												TGTGCCAGCAGCGTACAGGTTGGGCAAGAGACCCAGTACTTC	32								CASSVQVGQETQYF		:::::::::0:-1:15:::::24:-2:42:::	TLML_1_	RNA
3761	CLONES_TRBTLML_1__4W_TCR-JV_cDNA_69_GATAGACA_merged_170000.txt	6015	2	4.71531e-05	TGTGCCAGCAGCGCCTTGGCTACCAACACTGAAGCTTTCTTT	EEEEEEEEEEEEEEEEEEEEEEEEEEEEEEEEEEEEEEEEEE	TRBV9*00(445)		TRBJ1-1*00(230)		559|572|595|0|13||65.0		22|40|68|24|42||90.0												TGTGCCAGCAGCGCCTTGGCTACCAACACTGAAGCTTTCTTT	36								CASSALATNTEAFF		:::::::::0:-3:13:::::24:-2:42:::	TLML_1_	RNA
3762	CLONES_TRBTLML_1__4W_TCR-JV_cDNA_69_GATAGACA_merged_170000.txt	6016	2	4.71531e-05	TGTGCCAGCAGCGCCGGGACCCCACCTTACGAGCAGTACTTC	EEEEEEEEEEEEEEEEEEEEEEEEEEEEEEEEEEEEEEEEEE	TRBV9*00(420)	TRBD1*00(35),TRBD2*00(35)	TRBJ2-7*00(215)		559|572|595|0|13||65.0	10|17|36|13|20||35.0;14|21|48|13|20||35.0	24|39|67|27|42||75.0												TGTGCCAGCAGCGCCGGGACCCCACCTTACGAGCAGTACTTC	36								CASSAGTPPYEQYF		:::::::::0:-3:13:13:2:-7:20:27:-4:42:::	TLML_1_	RNA
3763	CLONES_TRBTLML_1__4W_TCR-JV_cDNA_69_GATAGACA_merged_170000.txt	6017	2	4.71531e-05	TGTGCCAGCAGCGAATCGGGGGGTAATCAGCCCCAGCATTTT	EEEEEEEEEEEEEEEEEEEEEEEEEEEEEEEEEEEEEEEEEE	TRBV6-1*00(309),TRBV6-6*00(273)	TRBD1*00(25)	TRBJ1-5*00(230)		516|531|553|0|15|ST527C|59.0;516|527|553|0|11||55.0	18|23|36|17|22||25.0	24|42|70|24|42||90.0												TGTGCCAGCAGCGAATCGGGGGGTAATCAGCCCCAGCATTTT	36								CASSESGGNQPQHF		:::::::::0:-2:15:17:-6:-1:22:24:-4:42:::	TLML_1_	RNA
3764	CLONES_TRBTLML_1__4W_TCR-JV_cDNA_69_GATAGACA_merged_170000.txt	6018	2	4.71531e-05	TGTGCCAGCAGCGAACGGCTACGGTACAATGAGCAGTTCTTC	EEEEEEEEEEEEEEEEEEEEEEEEEEEEEEEEEEEEEEEEEE	TRBV2*00(239)		TRBJ2-1*00(230)		518|533|555|0|15|ST529C|59.0		24|42|70|24|42||90.0												TGTGCCAGCAGCGAACGGCTACGGTACAATGAGCAGTTCTTC	36								CASSERLRYNEQFF		:::::::::0:-2:15:::::24:-4:42:::	TLML_1_	RNA
3765	CLONES_TRBTLML_1__4W_TCR-JV_cDNA_69_GATAGACA_merged_170000.txt	6019	2	4.71531e-05	TGTGCCAGCAGCACACGACAGGGCCCCTACGAGCAGTACTTC	EEEEEEEEEEEEEEEEEEEEEEEEEEEEEEEEEEEEEEEEEE	TRBV9*00(350)	TRBD1*00(35),TRBD2*00(30)	TRBJ2-7*00(225)		559|571|595|0|12||60.0	14|21|36|16|23||35.0;28|34|48|19|25||30.0	22|39|67|25|42||85.0												TGTGCCAGCAGCACACGACAGGGCCCCTACGAGCAGTACTTC	36								CASSTRQGPYEQYF		:::::::::0:-4:12:16:-2:-3:23:25:-2:42:::	TLML_1_	RNA
3766	CLONES_TRBTLML_1__4W_TCR-JV_cDNA_69_GATAGACA_merged_170000.txt	6020	2	4.71531e-05	TGTGCCAGCAGCAGAGACAGCCAGGACGTGACCCAGTACTTC	<EEEEEEEEEEEEEAEEEEEEEEEEEEEEEEEEEEEEEEEAA	TRBV11-2*00(572.5)	TRBD1*00(25)	TRBJ2-5*00(140)		522|534|559|0|12||60.0	14|19|36|15|20||25.0	27|40|68|29|42||65.0												TGTGCCAGCAGCAGAGACAGCCAGGACGTGACCCAGTACTTC	27								CASSRDSQDVTQYF		:::::::::0:-5:12:15:-2:-5:20:29:-7:42:::	TLML_1_	RNA
3767	CLONES_TRBTLML_1__4W_TCR-JV_cDNA_69_GATAGACA_merged_170000.txt	6021	2	4.71531e-05	TGTGCCAGCAGCAAAAATGGGGGGTCAGATACGCAGTATTTT	EEEEEEEEEEEEEEEEEEEEEEEE6EEEEEEEEEEEEEEEEE	TRBV7-3*00(820)	TRBD1*00(25)	TRBJ2-3*00(225)		540|552|577|0|12||60.0	18|23|36|18|23||25.0	24|41|69|25|42||85.0												TGTGCCAGCAGCAAAAATGGGGGGTCAGATACGCAGTATTTT	21								CASSKNGGSDTQYF		:::::::::0:-5:12:18:-6:-1:23:25:-4:42:::	TLML_1_	RNA
3768	CLONES_TRBTLML_1__4W_TCR-JV_cDNA_69_GATAGACA_merged_170000.txt	6022	2	4.71531e-05	TGTGCCAGCAGGTCCGGGACGGATAACTATGGCTACACCTTC	EEEEEEEEEEEEEEEEEEEEEEEEEEEEEEEEEEEEEEEEEE	TRBV5-4*00(580)	TRBD1*00(35),TRBD2*00(35)	TRBJ1-2*00(235)		549|560|585|0|11||55.0	10|17|36|13|20||35.0;14|21|48|13|20||35.0	21|40|68|23|42||95.0												TGTGCCAGCAGGTCCGGGACGGATAACTATGGCTACACCTTC	36								CASRSGTDNYGYTF		:::::::::0:-5:11:13:2:-7:20:23:-1:42:::	TLML_1_	RNA
3769	CLONES_TRBTLML_1__4W_TCR-JV_cDNA_69_GATAGACA_merged_170000.txt	6023	2	4.71531e-05	TGTGCCAGCAGGGTAGGACACCTCCAAGAGACCCAGTACTTC	EEEEEEEEEEEEEEEEEEEEEEEEEEEEEEEEEEEEEEEEEE	TRBV6-6*00(245),TRBV6-1*00(229)	TRBD1*00(25)	TRBJ2-5*00(235)		516|527|553|0|11||55.0;516|527|553|0|11||55.0	13|18|36|15|20||25.0	21|40|68|23|42||95.0												TGTGCCAGCAGGGTAGGACACCTCCAAGAGACCCAGTACTTC	36								CASRVGHLQETQYF		:::::::::0:-6:11:15:-1:-6:20:23:-1:42:::	TLML_1_	RNA
3770	CLONES_TRBTLML_1__4W_TCR-JV_cDNA_69_GATAGACA_merged_170000.txt	6024	2	4.71531e-05	TGTGCCAGCAGGGACAGGGGAGCTGAGGAGACCCAGTACTTC	EEEEEEEEEEEEEEEEEEEEEEEEEEEEEEEEEEEEEEEEEE	TRBV7-9*00(275)	TRBD1*00(45)	TRBJ2-5*00(215)		556|567|593|0|11||55.0	13|22|36|11|20||45.0	25|40|68|27|42||75.0												TGTGCCAGCAGGGACAGGGGAGCTGAGGAGACCCAGTACTTC	36								CASRDRGAEETQYF		:::::::::0:-6:11:11:-1:-2:20:27:-5:42:::	TLML_1_	RNA
3771	CLONES_TRBTLML_1__4W_TCR-JV_cDNA_69_GATAGACA_merged_170000.txt	6025	2	4.71531e-05	TGTGCCAGCAGACCGCCGGGGGGAAGCTATGGCTACACCTTC	EEEEEEEEEEEEEEEEEEEEEEEEEEEEEEEEEEEEEEEEEE	TRBV12-3*00(600),TRBV12-4*00(600)	TRBD1*00(25),TRBD2*00(25)	TRBJ1-2*00(220)		530|541|567|0|11||55.0;530|541|567|0|11||55.0	10|15|36|15|20||25.0;14|19|48|15|20||25.0	24|40|68|26|42||80.0												TGTGCCAGCAGACCGCCGGGGGGAAGCTATGGCTACACCTTC	36								CASRPPGGSYGYTF		:::::::::0:-6:11:15:2:-9:20:26:-4:42:::	TLML_1_	RNA
3772	CLONES_TRBTLML_1__4W_TCR-JV_cDNA_69_GATAGACA_merged_170000.txt	6026	2	4.71531e-05	TGTGCCAGCAGAGGGGGTGCTAGCACAGATACGCAGTATTTT	EEEEEEEEEEEEEEEEEEEEEEEEEEEEEEEEEEEEEEEEEE	TRBV7-8*00(340),TRBV7-2*00(308)	TRBD1*00(25)	TRBJ2-3*00(270)		567|578|604|0|11||55.0;580|591|617|0|11||55.0	17|22|36|11|16||25.0	15|41|69|16|42||130.0												TGTGCCAGCAGAGGGGGTGCTAGCACAGATACGCAGTATTTT	36								CASRGGASTDTQYF		:::::::::0:-6:11:11:-5:-2:16:16:5:42:::	TLML_1_	RNA
3773	CLONES_TRBTLML_1__4W_TCR-JV_cDNA_69_GATAGACA_merged_170000.txt	6027	2	4.71531e-05	TGTGCCAGCAGAATCGGACAAGGCCCTTACGAGCAGTACTTC	EEEEEEEEEEEEEEEEEEEEEEEEEEEEEEEEEEEEEEEEEE	TRBV6-6*00(457)	TRBD2*00(30)	TRBJ2-7*00(215)		516|527|553|0|11||55.0	30|36|48|21|27||30.0	24|39|67|27|42||75.0												TGTGCCAGCAGAATCGGACAAGGCCCTTACGAGCAGTACTTC	36								CASRIGQGPYEQYF		:::::::::0:-6:11:21:-14:4:27:27:-4:42:::	TLML_1_	RNA
3774	CLONES_TRBTLML_1__4W_TCR-JV_cDNA_69_GATAGACA_merged_170000.txt	6028	2	4.71531e-05	TGTGCCAGCAATCCCCTGGGCGACCAAGAGACCCAGTACTTC	EEEEEEEEEEEEEEEEEEEEEEEEEEEEEEEEEEEEEEEEEE	TRBV12-3*00(417.5),TRBV12-4*00(417.5)	TRBD1*00(30)	TRBJ2-5*00(240)		530|540|567|0|10||50.0;530|540|567|0|10||50.0	2|8|36|12|18||30.0	20|40|68|22|42||100.0												TGTGCCAGCAATCCCCTGGGCGACCAAGAGACCCAGTACTTC	36								CASNPLGDQETQYF		:::::::::0:-7:10:12:10:-16:18:22:0:42:::	TLML_1_	RNA
3775	CLONES_TRBTLML_1__4W_TCR-JV_cDNA_69_GATAGACA_merged_170000.txt	6029	2	4.71531e-05	TGTGCCAGCAATAGACAGGGAACCAACTATGGCTACACCTTC	EEEEEEEEEEEEEEEEEEEEEEEEEEEEEEEEEEEEEEEEEE	TRBV2*00(420)	TRBD1*00(35)	TRBJ1-2*00(230)		518|528|555|0|10||50.0	14|21|36|13|20||35.0	22|40|68|24|42||90.0												TGTGCCAGCAATAGACAGGGAACCAACTATGGCTACACCTTC	36								CASNRQGTNYGYTF		:::::::::0:-7:10:13:-2:-3:20:24:-2:42:::	TLML_1_	RNA
3776	CLONES_TRBTLML_1__4W_TCR-JV_cDNA_69_GATAGACA_merged_170000.txt	6030	2	4.71531e-05	TGTGCCAGCAACGCCGGACGGACGAACACTGAAGCTTTCTTT	EEEEEEEEEEEEEEEEEEEEEEEEEEEEEEEEEEEEEEEEEE	TRBV19*00(125)		TRBJ1-1*00(235)		559|567|596|0|8||40.0		21|40|68|23|42||95.0												TGTGCCAGCAACGCCGGACGGACGAACACTGAAGCTTTCTTT	36								CASNAGRTNTEAFF		:::::::::0:-9:8:::::23:-1:42:::	TLML_1_	RNA
3777	CLONES_TRBTLML_1__4W_TCR-JV_cDNA_69_GATAGACA_merged_170000.txt	6032	2	4.71531e-05	TGTGCACAGCAGCCTAGGCAGACCACAGATACGCAGTATTTT	EEEEEEEEEEEEEEEEEEEEEEEEEEEEEEEEEEEEEEEEEE	TRBV11-1*00(125),TRBV11-3*00(109),TRBV7-9*00(109)		TRBJ2-3*00(235)		531|547|568|0|17|I536AST543C|43.0;521|537|558|0|17|I526AST533C|43.0;556|572|593|0|17|I561AST568C|43.0		22|41|69|23|42||95.0												TGTGCACAGCAGCCTAGGCAGACCACAGATACGCAGTATTTT	36								CAQQPRQTTDTQYF		:::::::::0:-1:17:::::23:-2:42:::	TLML_1_	RNA
3778	CLONES_TRBTLML_1__4W_TCR-JV_cDNA_69_GATAGACA_merged_170000.txt	6062	2	4.71531e-05	TGCGCCAGCGGGACTAGCGCGAACACCGGGGAGCTGTTTTTT	EE<EEEEEEEEEEEEEEEAEEEEEEEEEEEEEEEEEEEEEEE	TRBV10-1*00(300)	TRBD2*00(40)	TRBJ2-2*00(265)		533|542|570|0|9||45.0	16|24|48|9|17||40.0	18|43|71|17|42||125.0												TGCGCCAGCGGGACTAGCGCGAACACCGGGGAGCTGTTTTTT	27								CASGTSANTGELFF		:::::::::0:-8:9:9:0:-8:17:17:2:42:::	TLML_1_	RNA
3779	CLONES_TRBTLML_1__4W_TCR-JV_cDNA_69_GATAGACA_merged_170000.txt	6063	2	4.71531e-05	TGCGCCAGCACGGAGGAGGCAGGGACCACTGAAGCTTTCTTT	EEEEEEEEEEEEEEEEEEEEEEEEEEEEEEEAAEEEEEEEEE	TRBV23-1*00(270)	TRBD1*00(25),TRBD2*00(25)	TRBJ1-1*00(220)		580|590|617|0|10||50.0	12|17|36|21|26||25.0;16|21|48|21|26||25.0	24|40|68|26|42||80.0												TGCGCCAGCACGGAGGAGGCAGGGACCACTGAAGCTTTCTTT	32								CASTEEAGTTEAFF		:::::::::0:-7:10:21:0:-7:26:26:-4:42:::	TLML_1_	RNA
3780	CLONES_TRBTLML_1__4W_TCR-JV_cDNA_69_GATAGACA_merged_170000.txt	6064	2	4.71531e-05	TGCGCCAGCAGCTTGGGGACGGCGAACACTGAAGCTTTCTTT	EEEEEEEEEEEEEEEEEEEEEEEEEEEEEEEEEEEEEEEEEE	TRBV5-1*00(535)		TRBJ1-1*00(235)		554|570|590|0|16||80.0		21|40|68|23|42||95.0												TGCGCCAGCAGCTTGGGGACGGCGAACACTGAAGCTTTCTTT	36								CASSLGTANTEAFF		:::::::::0:0:16:::::23:-1:42:::	TLML_1_	RNA
3781	CLONES_TRBTLML_1__4W_TCR-JV_cDNA_69_GATAGACA_merged_170000.txt	6065	2	4.71531e-05	TGCGCCAGCAGCTTACTAGCGGGGGAGAATGAGCAGTTCTTC	EEEEAEEEEEEEEEEEEEEEEAAEEEEEEEEEEEEEEEEEEE	TRBV5-1*00(855)	TRBD2*00(45)	TRBJ2-1*00(207)		554|568|590|0|14||70.0	19|28|48|14|23||45.0	27|42|70|27|42||75.0												TGCGCCAGCAGCTTACTAGCGGGGGAGAATGAGCAGTTCTTC	32								CASSLLAGENEQFF		:::::::::0:-2:14:14:-3:-4:23:27:-7:42:::	TLML_1_	RNA
3782	CLONES_TRBTLML_1__4W_TCR-JV_cDNA_69_GATAGACA_merged_170000.txt	6066	2	4.71531e-05	TGCGCCAGCAGCTCCGGGACAGGGGCCCACGAGCAGTACTTC	EEEEEEEEEEEEEEEEEEEEEEEEEEEEEEEEEEEEEEEEEE	TRBV5-1*00(435)	TRBD1*00(60)	TRBJ2-7*00(210)		554|567|590|0|13||65.0	10|22|36|13|25||60.0	25|39|67|28|42||70.0												TGCGCCAGCAGCTCCGGGACAGGGGCCCACGAGCAGTACTTC	36								CASSSGTGAHEQYF		:::::::::0:-3:13:13:2:-2:25:28:-5:42:::	TLML_1_	RNA
3783	CLONES_TRBTLML_1__4W_TCR-JV_cDNA_69_GATAGACA_merged_170000.txt	6067	2	4.71531e-05	TGCGCCAGCAGCTACGGACAGGGAGAGGATGGCTACACCTTC	EEEEEEEEEEEEEEEEEEEEEEEEEEEEEEEEEEEEEEEEEE	TRBV5-1*00(147)	TRBD1*00(40)	TRBJ1-2*00(210)		554|567|590|0|13||65.0	13|21|36|15|23||40.0	26|40|68|28|42||70.0												TGCGCCAGCAGCTACGGACAGGGAGAGGATGGCTACACCTTC	36								CASSYGQGEDGYTF		:::::::::0:-3:13:15:-1:-3:23:28:-6:42:::	TLML_1_	RNA
3784	CLONES_TRBTLML_1__4W_TCR-JV_cDNA_69_GATAGACA_merged_170000.txt	6068	2	4.71531e-05	TGCGCCAGCAGCCTGAGGGCAGGGGTGGATGAGCAGTTCTTC	EEEEEEEEEEEEEEEEEEEEEEEEEEEEEEEEEEEEEEEEEE	TRBV5-1*00(1110)	TRBD1*00(30),TRBD2*00(30)	TRBJ2-1*00(210)		554|566|590|0|12||60.0	16|22|36|19|25||30.0;27|33|48|14|20||30.0	28|42|70|28|42||70.0												TGCGCCAGCAGCCTGAGGGCAGGGGTGGATGAGCAGTTCTTC	36								CASSLRAGVDEQFF		:::::::::0:-4:12:19:-4:-2:25:28:-8:42:::	TLML_1_	RNA
3785	CLONES_TRBTLML_1__4W_TCR-JV_cDNA_69_GATAGACA_merged_170000.txt	6069	2	4.71531e-05	TGCGCCAGCAGCCCTGGGCAGGGGGTTTACGAGCAGTACTTC	EEEEEEEEEEEEEEEEEEEEEEEEEEEEEEEEEEEEEEEEEE	TRBV4-1*00(930)	TRBD1*00(35)	TRBJ2-7*00(215)		537|550|574|0|13||65.0	16|23|36|18|25||35.0	24|39|67|27|42||75.0												TGCGCCAGCAGCCCTGGGCAGGGGGTTTACGAGCAGTACTTC	36								CASSPGQGVYEQYF		:::::::::0:-4:13:18:-4:-1:25:27:-4:42:::	TLML_1_	RNA
3786	CLONES_TRBTLML_1__4W_TCR-JV_cDNA_69_GATAGACA_merged_170000.txt	6070	2	4.71531e-05	TGCGCCAGCAGCCCTATAGCGGGAGGCAATGAGCAGTTCTTC	EEEEEEEEEEEEEEEEEEEEEEEEEEEEEEEEEEEEEEEEEE	TRBV5-1*00(515)	TRBD2*00(50)	TRBJ2-1*00(220)		554|566|590|0|12||60.0	21|31|48|16|26||50.0	26|42|70|26|42||80.0												TGCGCCAGCAGCCCTATAGCGGGAGGCAATGAGCAGTTCTTC	36								CASSPIAGGNEQFF		:::::::::0:-4:12:16:-5:-1:26:26:-6:42:::	TLML_1_	RNA
3787	CLONES_TRBTLML_1__4W_TCR-JV_cDNA_69_GATAGACA_merged_170000.txt	6071	2	4.71531e-05	TGCGCCAGCAGCCCACGGACTCCTCCCTACGAGCAGTACTTC	EEEEEEEEEEEEEEEEEEEEEEEEEEEEEEEEEEEEEEEEEE	TRBV5-1*00(707)	TRBD2*00(25)	TRBJ2-7*00(225)		554|566|590|0|12||60.0	17|22|48|16|21||25.0	22|39|67|25|42||85.0												TGCGCCAGCAGCCCACGGACTCCTCCCTACGAGCAGTACTTC	36								CASSPRTPPYEQYF		:::::::::0:-4:12:16:-1:-10:21:25:-2:42:::	TLML_1_	RNA
3788	CLONES_TRBTLML_1__4W_TCR-JV_cDNA_69_GATAGACA_merged_170000.txt	6072	2	4.71531e-05	TGCGCCAGCAGCCGGACAGGGTGGAATGAAAAACTGTTTTTT	EEEEEEEEEEEEEEEEEEEEEEEEEEEEEEEEEEEEEEEEEE	TRBV5-1*00(482)	TRBD1*00(40)	TRBJ1-4*00(230)		554|566|590|0|12||60.0	13|21|36|13|21||40.0	25|43|71|24|42||90.0												TGCGCCAGCAGCCGGACAGGGTGGAATGAAAAACTGTTTTTT	36								CASSRTGWNEKLFF		:::::::::0:-4:12:13:-1:-3:21:24:-5:42:::	TLML_1_	RNA
3789	CLONES_TRBTLML_1__4W_TCR-JV_cDNA_69_GATAGACA_merged_170000.txt	6073	2	4.71531e-05	TGCGCCAGCAGCCAAGATCCGGGTATCGCCGAGCAGTACTTC	EEEEEEEEEEEEEEEEEEEEEEEEEEEEEEEEEEEEEEEEEE	TRBV4-1*00(195),TRBV4-3*00(179)		TRBJ2-7*00(197)		537|556|574|0|19||95.0;537|556|574|0|19||95.0		26|39|67|29|42||65.0												TGCGCCAGCAGCCAAGATCCGGGTATCGCCGAGCAGTACTTC	36								CASSQDPGIAEQYF		:::::::::0:2:19:::::29:-6:42:::	TLML_1_	RNA
3790	CLONES_TRBTLML_1__4W_TCR-JV_cDNA_69_GATAGACA_merged_170000.txt	6074	2	4.71531e-05	TGCGCCAGCAGCATGGACAGCTCTGGAAACACCATATATTTT	EEEEEEEEEEEEEEEEEEEEEEEEEEEEEEEEEEEEEEEEEE	TRBV5-1*00(109)		TRBJ1-3*00(260)		554|570|590|0|16|ST566A|64.0		18|42|70|18|42||120.0												TGCGCCAGCAGCATGGACAGCTCTGGAAACACCATATATTTT	36								CASSMDSSGNTIYF		:::::::::0:0:16:::::18:2:42:::	TLML_1_	RNA
3791	CLONES_TRBTLML_1__4W_TCR-JV_cDNA_69_GATAGACA_merged_170000.txt	6075	2	4.71531e-05	TGCGCCAGCAGCACGGACGGGCGGGGCTACGAGCAGTACTTC	EEEEEEEEEEEEEEEEEEEEEEEEEEEEEEEEEEEEEEEEEE	TRBV5-1*00(415)	TRBD1*00(25),TRBD2*00(25)	TRBJ2-7*00(220)		554|566|590|0|12||60.0	20|25|36|18|23||25.0;23|28|48|20|25||25.0	23|39|67|26|42||80.0												TGCGCCAGCAGCACGGACGGGCGGGGCTACGAGCAGTACTTC	36								CASSTDGRGYEQYF		:::::::::0:-4:12:18:-8:1:23:26:-3:42:::	TLML_1_	RNA
3792	CLONES_TRBTLML_1__4W_TCR-JV_cDNA_69_GATAGACA_merged_170000.txt	6081	2	4.71531e-05	TGCAGTGTTAGGGTCGAGCGGGAGTACAATGAGCAGTTCTTC	EEEEEEEEEEEEEEEEEEEEEEEEEEEEEEEEEEEEEEEEEE	TRBV20-1*00(584)	TRBD2*00(40)	TRBJ2-1*00(230)		759|770|793|0|11|SC766T|39.0	22|30|48|16|24||40.0	24|42|70|24|42||90.0												TGCAGTGTTAGGGTCGAGCGGGAGTACAATGAGCAGTTCTTC	36								CSVRVEREYNEQFF		:::::::::0:-3:11:16:-6:-2:24:24:-4:42:::	TLML_1_	RNA
3793	CLONES_TRBTLML_1__4W_TCR-JV_cDNA_69_GATAGACA_merged_170000.txt	6082	2	4.71531e-05	TGCAGTGCTTCCTCCGGGACAGGGGTAGGGGACCAGTACTTC	EEEEEEEEEEEEEEEEEEEEEEEEEEEEEEEEEEEEEEEEEE	TRBV20-1*00(700)	TRBD1*00(60)	TRBJ2-5*00(190)		759|768|793|0|9||45.0	10|22|36|13|25||60.0	30|40|68|32|42||50.0												TGCAGTGCTTCCTCCGGGACAGGGGTAGGGGACCAGTACTTC	36								CSASSGTGVGDQYF		:::::::::0:-5:9:13:2:-2:25:32:-10:42:::	TLML_1_	RNA
3794	CLONES_TRBTLML_1__4W_TCR-JV_cDNA_69_GATAGACA_merged_170000.txt	6083	2	4.71531e-05	TGCAGTGCTCTCGAGCAGGCTAGGGCCTATGGCTACACCTTC	EEEEEEEEEEEEEEEEEEEEEEEEEEEEEEEEEEEEEEEEEE	TRBV20-1*00(855)	TRBD2*00(25)	TRBJ1-2*00(220)		759|768|793|0|9||45.0	7|12|48|18|23||25.0	24|40|68|26|42||80.0												TGCAGTGCTCTCGAGCAGGCTAGGGCCTATGGCTACACCTTC	36								CSALEQARAYGYTF		:::::::::0:-5:9:18:9:-20:23:26:-4:42:::	TLML_1_	RNA
3795	CLONES_TRBTLML_1__4W_TCR-JV_cDNA_69_GATAGACA_merged_170000.txt	6084	2	4.71531e-05	TGCAGTGCTCGCGACCGGGACTATAATTCACCCCTCCACTTT	EEEEEEEEEEEEEEEEEEEEEEEEEEEEEEEEEEEEEEEEEE	TRBV20-1*00(214)	TRBD1*00(30),TRBD2*00(30)	TRBJ1-6*00(234)		759|768|793|0|9||45.0	10|16|36|14|20||30.0;14|20|48|14|20||30.0	23|45|73|20|42||110.0												TGCAGTGCTCGCGACCGGGACTATAATTCACCCCTCCACTTT	36								CSARDRDYNSPLHF		:::::::::0:-5:9:14:2:-8:20:20:-3:42:::	TLML_1_	RNA
3796	CLONES_TRBTLML_1__4W_TCR-JV_cDNA_69_GATAGACA_merged_170000.txt	6085	2	4.71531e-05	TGCAGTGCTGGCGGGACAGGGGATAATTCACCCCTCCACTTT	EEEEEEEEEEEEEEEEEEEEEEEEEEEEEEEEEEEAAAAA??	TRBV20-1*00(727)	TRBD1*00(55)	TRBJ1-6*00(90)		759|768|793|0|9||45.0	11|22|36|11|22||55.0	25|45|73|22|42||100.0												TGCAGTGCTGGCGGGACAGGGGATAATTCACCCCTCCACTTT	30								CSAGGTGDNSPLHF		:::::::::0:-5:9:11:1:-2:22:22:-5:42:::	TLML_1_	RNA
3797	CLONES_TRBTLML_1__4W_TCR-JV_cDNA_69_GATAGACA_merged_170000.txt	6086	2	4.71531e-05	TGCAGTGCTAGCTTCCGGGTGGACACAGATACGCAGTATTTT	EEEEEEEEEEEEEEEEEEEEEEEEEEEEEEEEEEEEEEEEAA	TRBV20-1*00(1220)	TRBD1*00(25),TRBD2*00(25)	TRBJ2-3*00(110)		759|770|793|0|11||55.0	10|15|36|14|19||25.0;14|19|48|14|19||25.0	22|41|69|23|42||95.0												TGCAGTGCTAGCTTCCGGGTGGACACAGATACGCAGTATTTT	32								CSASFRVDTDTQYF		:::::::::0:-3:11:14:2:-9:19:23:-2:42:::	TLML_1_	RNA
3798	CLONES_TRBTLML_1__4W_TCR-JV_cDNA_69_GATAGACA_merged_170000.txt	6087	2	4.71531e-05	TGCAGTGCTAGCGCTCTAGCGGATTACAATGAGCAGTTCTTC	EEEEEEEEEEEEEEEEEEEEEEEEEEEEEEEEEEEEEEEEEE	TRBV20-1*00(385)	TRBD2*00(35)	TRBJ2-1*00(230)		759|770|793|0|11||55.0	20|27|48|15|22||35.0	24|42|70|24|42||90.0												TGCAGTGCTAGCGCTCTAGCGGATTACAATGAGCAGTTCTTC	36								CSASALADYNEQFF		:::::::::0:-3:11:15:-4:-5:22:24:-4:42:::	TLML_1_	RNA
3799	CLONES_TRBTLML_1__4W_TCR-JV_cDNA_69_GATAGACA_merged_170000.txt	6088	2	4.71531e-05	TGCAGTGCTAGAGATCGGGCTAGCGGGGGGACCCAGTACTTC	EEEEEEEEEEEEEEEEEEEEEEEEEEEEEEEEEEEEEEEEEE	TRBV20-1*00(485)	TRBD2*00(40)	TRBJ2-5*00(205)		759|775|793|0|16||80.0	20|28|48|19|27||40.0	27|40|68|29|42||65.0												TGCAGTGCTAGAGATCGGGCTAGCGGGGGGACCCAGTACTTC	36								CSARDRASGGTQYF		:::::::::0:2:16:19:-4:-4:27:29:-7:42:::	TLML_1_	RNA
3800	CLONES_TRBTLML_1__4W_TCR-JV_cDNA_69_GATAGACA_merged_170000.txt	6089	2	4.71531e-05	TGCAGTGCCCGACTAGCGGGACTCACAGATACGCAGTATTTT	EEEEEEEEEEEEEEEEEEEEEEEEEEEEEEEEEEEEEEEEEE	TRBV20-1*00(664.5)	TRBD2*00(55)	TRBJ2-3*00(187.5)		759|767|793|0|8||40.0	18|29|48|10|21||55.0	22|41|69|23|42||95.0												TGCAGTGCCCGACTAGCGGGACTCACAGATACGCAGTATTTT	36								CSARLAGLTDTQYF		:::::::::0:-6:8:10:-2:-3:21:23:-2:42:::	TLML_1_	RNA
3801	CLONES_TRBTLML_1__4W_TCR-JV_cDNA_69_GATAGACA_merged_170000.txt	6090	2	4.71531e-05	TGCAGTGCCAAGAGGGGTTTAGCGACAGATACGCAGTATTTT	EEEEEEEEEEEEEEEEEEEEEEEEEEEEEEEEEEEEEEEEEE	TRBV20-1*00(472)	TRBD1*00(25),TRBD2*00(25)	TRBJ2-3*00(112)		759|767|793|0|8||40.0	17|22|36|12|17||25.0;21|26|48|19|24||25.0	23|41|69|24|42||90.0												TGCAGTGCCAAGAGGGGTTTAGCGACAGATACGCAGTATTTT	36								CSAKRGLATDTQYF		:::::::::0:-6:8:12:-5:-2:17:24:-3:42:::	TLML_1_	RNA
3802	CLONES_TRBTLML_1__4W_TCR-JV_cDNA_69_GATAGACA_merged_170000.txt	6091	2	4.71531e-05	TGCAGTGCGTCTACCCCACAGGGGGACTATCGCTACACCTTC	EEEEEEEEEEEEEEEEEEEEEEEEEEEEEEEEEEEEEEEEEE	TRBV20-1*00(722)	TRBD1*00(40)	TRBJ1-2*00(178)		759|767|793|0|8||40.0	15|23|36|17|25||40.0	23|40|68|25|42|SG28C|69.0												TGCAGTGCGTCTACCCCACAGGGGGACTATCGCTACACCTTC	36								CSASTPQGDYRYTF		:::::::::0:-6:8:17:-3:-1:25:25:-3:42:::	TLML_1_	RNA
3803	CLONES_TRBTLML_1__4W_TCR-JV_cDNA_69_GATAGACA_merged_170000.txt	6092	2	4.71531e-05	TGCAGTGCACTTAGCGGGAGCGCGACCGGGGAGCTGTTTTTT	EEEEEEEEEEEEEEEEEEEEEEEEEEEEEEEEEEEEEEEEEE	TRBV20-1*00(180)	TRBD2*00(45)	TRBJ2-2*00(230)		759|767|793|0|8||40.0	21|30|48|11|20||45.0	25|43|71|24|42||90.0												TGCAGTGCACTTAGCGGGAGCGCGACCGGGGAGCTGTTTTTT	36								CSALSGSATGELFF		:::::::::0:-6:8:11:-5:-2:20:24:-5:42:::	TLML_1_	RNA
3804	CLONES_TRBTLML_1__4W_TCR-JV_cDNA_69_GATAGACA_merged_170000.txt	6093	2	4.71531e-05	TGCAGCGTTGGGGGGACTAGCGGGTCCCATGAGCAGTTCTTC	EEEEEEEEEEEEEEEEEEEEEEEEEEEEEEEEEEEEEEEEEE	TRBV29-1*00(295)	TRBD2*00(60)	TRBJ2-1*00(210)		700|710|734|0|10||50.0	16|28|48|12|24||60.0	28|42|70|28|42||70.0												TGCAGCGTTGGGGGGACTAGCGGGTCCCATGAGCAGTTCTTC	36								CSVGGTSGSHEQFF		:::::::::0:-4:10:12:0:-4:24:28:-8:42:::	TLML_1_	RNA
3805	CLONES_TRBTLML_1__4W_TCR-JV_cDNA_69_GATAGACA_merged_170000.txt	6094	2	4.71531e-05	TGCAGCGTTGATATCAGCTCTGGGGCCAACGTCCTGACTTTC	EEEEEEEEEEEEEEEEEEEEEEEEEEEEEEEEEEEEEEEEEE	TRBV29-1*00(230)		TRBJ2-6*00(275)		700|711|734|0|11||55.0		18|45|73|15|42||135.0												TGCAGCGTTGATATCAGCTCTGGGGCCAACGTCCTGACTTTC	36								CSVDISSGANVLTF		:::::::::0:-3:11:::::15:2:42:::	TLML_1_	RNA
3806	CLONES_TRBTLML_1__4W_TCR-JV_cDNA_69_GATAGACA_merged_170000.txt	6095	2	4.71531e-05	TGCAGCGTTGATAGGACAGGGGCTGGAAACACCATATATTTT	EEEEEEEEEEEEEEEEEEEEEEEEEEEEEEEEEEEEEEEEEE	TRBV29-1*00(720)	TRBD1*00(45)	TRBJ1-3*00(240)		700|711|734|0|11||55.0	13|22|36|13|22||45.0	22|42|70|22|42||100.0												TGCAGCGTTGATAGGACAGGGGCTGGAAACACCATATATTTT	36								CSVDRTGAGNTIYF		:::::::::0:-3:11:13:-1:-2:22:22:-2:42:::	TLML_1_	RNA
3807	CLONES_TRBTLML_1__4W_TCR-JV_cDNA_69_GATAGACA_merged_170000.txt	6096	2	4.71531e-05	TGCAGCGTTGAGCGGAGCGGGGCCTACAATGAGCAGTTCTTC	EEEEEEEEEEEAAEEEEEEEEEEEEEEEEEEEEEEEEEEEEE	TRBV29-1*00(315)	TRBD2*00(30)	TRBJ2-1*00(240)		700|711|734|0|11||55.0	22|28|48|15|21||30.0	22|42|70|22|42||100.0												TGCAGCGTTGAGCGGAGCGGGGCCTACAATGAGCAGTTCTTC	32								CSVERSGAYNEQFF		:::::::::0:-3:11:15:-6:-4:21:22:-2:42:::	TLML_1_	RNA
3808	CLONES_TRBTLML_1__4W_TCR-JV_cDNA_69_GATAGACA_merged_170000.txt	6097	2	4.71531e-05	TGCAGCGTTGAAGTCCTACATGGGGCCTACGAGCAGTACTTC	EEEEEEEEEEEEEEEEEEEEEEEEEEEEEEEEEEEEEEEEEE	TRBV29-1*00(1150)		TRBJ2-7*00(225)		700|713|734|0|13||65.0		22|39|67|25|42||85.0												TGCAGCGTTGAAGTCCTACATGGGGCCTACGAGCAGTACTTC	36								CSVEVLHGAYEQYF		:::::::::0:-1:13:::::25:-2:42:::	TLML_1_	RNA
3809	CLONES_TRBTLML_1__4W_TCR-JV_cDNA_69_GATAGACA_merged_170000.txt	6098	2	4.71531e-05	TGCAGCGTTGAAGCTCTCTACTCCTACAATGAGCAGTTTTTC	EEEEEEEEEEEEEEEEEEEEEEEEEEEEEEEEEEEEEEEEEE	TRBV29-1*00(329)		TRBJ2-1*00(218)		700|717|734|0|17|SA713C|69.0		20|42|70|20|42|SC38T|94.0												TGCAGCGTTGAAGCTCTCTACTCCTACAATGAGCAGTTTTTC	36								CSVEALYSYNEQFF		:::::::::0:3:17:::::20:0:42:::	TLML_1_	RNA
3810	CLONES_TRBTLML_1__4W_TCR-JV_cDNA_69_GATAGACA_merged_170000.txt	6099	2	4.71531e-05	TGCAGCGTCGTACAACTGACAGACCAAGAGACCCAGTACTTC	EEEAEAEEEEEEEEEEEEEEEEEEEEEEEEEEEEEEEEEEEE	TRBV29-1*00(440)	TRBD1*00(25)	TRBJ2-5*00(240)		700|708|734|0|8||40.0	14|19|36|17|22||25.0	20|40|68|22|42||100.0												TGCAGCGTCGTACAACTGACAGACCAAGAGACCCAGTACTTC	32								CSVVQLTDQETQYF		:::::::::0:-6:8:17:-2:-5:22:22:0:42:::	TLML_1_	RNA
3811	CLONES_TRBTLML_1__4W_TCR-JV_cDNA_69_GATAGACA_merged_170000.txt	6100	2	4.71531e-05	TGCAGCGTCAGCCAGACAGGGGGGACCGGGGAGCTGTTTTTT	EEEEEEEEEEEEEEEEEEEEEEEEEEEEEEEEEEEEEEEEEE	TRBV29-1*00(344)	TRBD1*00(45)	TRBJ2-2*00(230)		700|708|734|0|8||40.0	14|23|36|14|23||45.0	25|43|71|24|42||90.0												TGCAGCGTCAGCCAGACAGGGGGGACCGGGGAGCTGTTTTTT	36								CSVSQTGGTGELFF		:::::::::0:-6:8:14:-2:-1:23:24:-5:42:::	TLML_1_	RNA
3812	CLONES_TRBTLML_1__4W_TCR-JV_cDNA_69_GATAGACA_merged_170000.txt	6101	2	4.71531e-05	TGCAGCGCTACCTCCCGCGGACAGACCGGGGAGCTGTTTTTT	EEEEEEEEEEEEEEEEEEEEEEEEEEEEEEEEEEEEEEEEEE	TRBV29-1*00(370)	TRBD2*00(40),TRBD1*00(34)	TRBJ2-2*00(230)		700|707|734|0|7||35.0	1|9|48|10|18||40.0;8|19|36|12|24|I13C|34.0	25|43|71|24|42||90.0												TGCAGCGCTACCTCCCGCGGACAGACCGGGGAGCTGTTTTTT	36								CSATSRGQTGELFF		:::::::::0:-7:7:10:15:-23:18:24:-5:42:::	TLML_1_	RNA
3813	CLONES_TRBTLML_1__4W_TCR-JV_cDNA_69_GATAGACA_merged_170000.txt	6102	2	4.71531e-05	TGCAGCGCCACTAGCGGGAGGATATCCTACGAGCAGTACTTC	EEEEEEEEEEEEEEEEEEEEEEEEEEEEEEEEEEEEEEEEEE	TRBV29-1*00(260)	TRBD2*00(60)	TRBJ2-7*00(230)		700|707|734|0|7||35.0	19|31|48|9|21||60.0	21|39|67|24|42||90.0												TGCAGCGCCACTAGCGGGAGGATATCCTACGAGCAGTACTTC	36								CSATSGRISYEQYF		:::::::::0:-7:7:9:-3:-1:21:24:-1:42:::	TLML_1_	RNA
3814	CLONES_TRBTLML_1__4W_TCR-JV_cDNA_69_GATAGACA_merged_170000.txt	6106	2	4.71531e-05	TGTGCCTGCCAAAACCTGGGACAAACACTGAAGCTTTCTTT	EAEEEEEEEEEEEEEEAEEEEEEEEEEEEEEEEEEEEEEEE	TRBV30*00(265)	TRBD1*00(30)	TRBJ1-1*00(230)		787|795|821|0|8||40.0	12|18|36|17|23||30.0	22|40|68|23|41||90.0												TGTGCCTGCCAAAACCTGGGACAAACACTGAAGCTTTCTTT	32								CACQNLG_NTEAFF		:::::::::0:-6:8:17:0:-6:23:23:-2:41:::	TLML_1_	RNA
3815	CLONES_TRBTLML_1__4W_TCR-JV_cDNA_69_GATAGACA_merged_170000.txt	6107	2	4.71531e-05	TGTGCCTGGAGTGGGGGGGCCCCAATCAGCCCCAGCATTTT	EEEEEEEEEEEEEEEEEEEEEEEEEEEEEEEEEEEEAEEEE	TRBV30*00(250)	TRBD1*00(30),TRBD2*00(30)	TRBJ1-5*00(235)		787|800|821|0|13||65.0	18|24|36|14|20||30.0;29|35|48|16|22||30.0	23|42|70|22|41||95.0												TGTGCCTGGAGTGGGGGGGCCCCAATCAGCCCCAGCATTTT	32								CAWSGGA_NQPQHF		:::::::::0:-1:13:14:-6:0:20:22:-3:41:::	TLML_1_	RNA
3816	CLONES_TRBTLML_1__4W_TCR-JV_cDNA_69_GATAGACA_merged_170000.txt	6120	2	4.71531e-05	TGTGCCAGCAGCTTAGAAGGGTTCGACACAAGCTTTCTTT	EEEEEAEEEEEEEEAEEEEEEEEEEEEEEEEEEEEEEEEE	TRBV11-1*00(340),TRBV11-3*00(329)		TRBJ1-1*00(195)		531|547|568|0|16||80.0;521|538|558|0|17||85.0		29|40|68|29|40||55.0												TGTGCCAGCAGCTTAGAAGGGTTCGACACAAGCTTTCTTT	32								CASSLEG_STQAFF		:::::::::0:-1:16:::::29:-9:40:::	TLML_1_	RNA
3817	CLONES_TRBTLML_1__4W_TCR-JV_cDNA_69_GATAGACA_merged_170000.txt	6121	2	4.71531e-05	TGTGCCAGCAGCTCGCGGGGTACCGGGGAGCTGTTTTTTT	EEEEEEEEEEEEEEEEEEEEEEEEEEEEEEEEEEEEEEEE	TRBV9*00(475)	TRBD2*00(25)	TRBJ2-2*00(209)		559|571|595|0|12||60.0	23|28|48|14|19||25.0	25|43|71|21|40|I43T|69.0												TGTGCCAGCAGCTCGCGGGGTACCGGGGAGCTGTTTTTTT	36								CASSSRG_PGSCFF		:::::::::0:-4:12:14:-7:-4:19:21:-5:40:::	TLML_1_	RNA
3818	CLONES_TRBTLML_1__4W_TCR-JV_cDNA_69_GATAGACA_merged_170000.txt	6122	2	4.71531e-05	TGTGCCAGCAGCCAGGACCGAATGGAGGCCCCAGCATTTT	EEEEEEEEEEEEEEEEEEEEEEEEEEEEEEEEEEEEEEEE	TRBV11-3*00(372),TRBV11-1*00(356),TRBV11-2*00(340)		TRBJ1-5*00(61)		521|533|558|0|12||60.0;531|543|568|0|12||60.0;522|534|559|0|12||60.0		29|42|70|27|40||65.0												TGTGCCAGCAGCCAGGACCGAATGGAGGCCCCAGCATTTT	36								CASSQDR_WRPQHF		:::::::::0:-5:12:::::27:-9:40:::	TLML_1_	RNA
3819	CLONES_TRBTLML_1__4W_TCR-JV_cDNA_69_GATAGACA_merged_170000.txt	6127	2	4.71531e-05	TGTTTAGTGGGGGACAAGATCACCGGGGAGCTGTTTTTT	EEEEEEEEEEEEEEEEEEEEEEEEEEEEEEEEEEEEEEE	TRBV27*00(190)	TRBD1*00(30)	TRBJ2-2*00(227)		556|559|593|0|3||15.0	12|18|36|10|16||30.0	24|43|71|20|39||95.0												TGTTTAGTGGGGGACAAGATCACCGGGGAGCTGTTTTTT	36								CLVGDKITGELFF		:::::::::0:-14:3:10:0:-6:16:20:-4:39:::	TLML_1_	RNA
3820	CLONES_TRBTLML_1__4W_TCR-JV_cDNA_69_GATAGACA_merged_170000.txt	6195	2	4.71531e-05	TGTGCTAGTGGCCCAGGGAGAGGTCAGCCCCAGCATTTT	EEEEEEEEEEEEEEEEEEEEEEEEEEEEEEEEEEEEEEE	TRBV12-5*00(1040)	TRBD1*00(25),TRBD2*00(25)	TRBJ1-5*00(220)		530|541|567|0|11||55.0	16|21|36|13|18||25.0;25|30|48|15|20||25.0	26|42|70|23|39||80.0												TGTGCTAGTGGCCCAGGGAGAGGTCAGCCCCAGCATTTT	36								CASGPGRGQPQHF		:::::::::0:-6:11:13:-4:-3:18:23:-6:39:::	TLML_1_	RNA
3821	CLONES_TRBTLML_1__4W_TCR-JV_cDNA_69_GATAGACA_merged_170000.txt	6198	2	4.71531e-05	TGTGCCTGTGCTACAGGGGGCTACAATGAGCAGTTCTTC	EEEEEEEEEEEEEEEEEEEEEEEEEEEEEEEEEEEEEEE	TRBV30*00(885)	TRBD1*00(40)	TRBJ2-1*00(160)		787|795|821|0|8||40.0	15|23|36|12|20||40.0	23|42|70|20|39||95.0												TGTGCCTGTGCTACAGGGGGCTACAATGAGCAGTTCTTC	36								CACATGGYNEQFF		:::::::::0:-6:8:12:-3:-1:20:20:-3:39:::	TLML_1_	RNA
3822	CLONES_TRBTLML_1__4W_TCR-JV_cDNA_69_GATAGACA_merged_170000.txt	6199	2	4.71531e-05	TGTGCCTGGATGGTCGGGCCGAACACTGAAGCTTTCTTT	EEEEEEEEEEEEEEEEEEEEEEEEEEEEEEEEEEEEEEE	TRBV30*00(98)	TRBD2*00(25)	TRBJ1-1*00(235)		787|797|821|0|10||50.0	29|34|48|15|20||25.0	21|40|68|20|39||95.0												TGTGCCTGGATGGTCGGGCCGAACACTGAAGCTTTCTTT	36								CAWMVGPNTEAFF		:::::::::0:-4:10:15:-13:2:20:20:-1:39:::	TLML_1_	RNA
3823	CLONES_TRBTLML_1__4W_TCR-JV_cDNA_69_GATAGACA_merged_170000.txt	6200	2	4.71531e-05	TGTGCCTGGACGGGGCTTTCTGGAAACACCATATATTTT	EEEEEEEEEEEEEEEEEEEEEEEEEEEEEEEEEEEEEEE	TRBV30*00(600)	TRBD1*00(25)	TRBJ1-3*00(245)		787|797|821|0|10||50.0	19|24|36|11|16||25.0	21|42|70|18|39||105.0												TGTGCCTGGACGGGGCTTTCTGGAAACACCATATATTTT	36								CAWTGLSGNTIYF		:::::::::0:-4:10:11:-7:0:16:18:-1:39:::	TLML_1_	RNA
3824	CLONES_TRBTLML_1__4W_TCR-JV_cDNA_69_GATAGACA_merged_170000.txt	6201	2	4.71531e-05	TGTGCCTGGAGTGTACACCAGTTCAATGAGCAGTTCTTC	EEEEEEEEEEEEEEEEEEEEEEEEEEEEEEEEEAEEEEE	TRBV30*00(315)		TRBJ2-1*00(220)		787|805|821|0|18||90.0		26|42|70|23|39||80.0												TGTGCCTGGAGTGTACACCAGTTCAATGAGCAGTTCTTC	32								CAWSVHQFNEQFF		:::::::::0:4:18:::::23:-6:39:::	TLML_1_	RNA
3825	CLONES_TRBTLML_1__4W_TCR-JV_cDNA_69_GATAGACA_merged_170000.txt	6202	2	4.71531e-05	TGTGCCTGGAGTGGGACGGAGAGGGGGTCCCAGCATTTT	EEEEAEEEEEEEEEEEEEEEEEEEEEEEEEEEEEAEEAE	TRBV30*00(350)	TRBD1*00(34)	TRBJ1-5*00(195)		787|800|821|0|13||65.0	13|23|36|17|27|SC16G|34.0	31|42|70|28|39||55.0												TGTGCCTGGAGTGGGACGGAGAGGGGGTCCCAGCATTTT	32								CAWSGTERGSQHF		:::::::::0:-1:13:17:-1:-1:27:28:-11:39:::	TLML_1_	RNA
3826	CLONES_TRBTLML_1__4W_TCR-JV_cDNA_69_GATAGACA_merged_170000.txt	6203	2	4.71531e-05	TGTGCCTGGAGACGCTACATCTACAATGAGCAGTTCTTC	EEEEEEEEEEEEEEEEEEEEEEEEEEEEEEEEEEEEEEE	TRBV30*00(792.5)	TRBD2*00(25)	TRBJ2-1*00(205)		787|798|821|0|11||55.0	6|11|48|12|17||25.0	23|42|70|20|39||95.0												TGTGCCTGGAGACGCTACATCTACAATGAGCAGTTCTTC	36								CAWRRYIYNEQFF		:::::::::0:-3:11:12:10:-21:17:20:-3:39:::	TLML_1_	RNA
3827	CLONES_TRBTLML_1__4W_TCR-JV_cDNA_69_GATAGACA_merged_170000.txt	6211	2	4.71531e-05	TGTGCCATTAAGGACTCAAACACCGGGGAGCTGTTTTTT	EEEEEEEEEEEEEEEEEEEEEAEEEEEEEEEEEEEEEEE	TRBV19*00(785)	TRBD2*00(25)	TRBJ2-2*00(195)		559|566|596|0|7||35.0	17|22|48|11|16||25.0	22|43|71|18|39||105.0												TGTGCCATTAAGGACTCAAACACCGGGGAGCTGTTTTTT	32								CAIKDSNTGELFF		:::::::::0:-10:7:11:-1:-10:16:18:-2:39:::	TLML_1_	RNA
3828	CLONES_TRBTLML_1__4W_TCR-JV_cDNA_69_GATAGACA_merged_170000.txt	6212	2	4.71531e-05	TGTGCCATCTCTGGAGGGGGGGCCTCACCCCTCCACTTT	EEEEEEEEEEEEEEEEEEEEEEEEAEAEEEEEEEEEEEE	TRBV28*00(450)	TRBD1*00(34),TRBD2*00(30)	TRBJ1-6*00(199)		564|571|601|0|7||35.0	17|27|36|14|24|SC23G|34.0;26|32|48|12|18||30.0	30|45|73|24|39||75.0												TGTGCCATCTCTGGAGGGGGGGCCTCACCCCTCCACTTT	32								CAISGGGASPLHF		:::::::::0:-10:7:14:-5:3:24:24:-10:39:::	TLML_1_	RNA
3829	CLONES_TRBTLML_1__4W_TCR-JV_cDNA_69_GATAGACA_merged_170000.txt	6213	2	4.71531e-05	TGTGCCATCAGTGGTGGGGGAGGTGCTGAGCAGTTCTTC	EEEEEEEEEEEEEEEEEEEEEEEEEEEEEEEEEEEEEEE	TRBV10-3*00(330)	TRBD2*00(30)	TRBJ2-1*00(197)		533|546|570|0|13||65.0	25|31|48|17|23||30.0	29|42|70|26|39||65.0												TGTGCCATCAGTGGTGGGGGAGGTGCTGAGCAGTTCTTC	36								CAISGGGGAEQFF		:::::::::0:-4:13:17:-9:-1:23:26:-9:39:::	TLML_1_	RNA
3830	CLONES_TRBTLML_1__4W_TCR-JV_cDNA_69_GATAGACA_merged_170000.txt	6214	2	4.71531e-05	TGTGCCACTAGCGGGAGTCCGTCCGGTGAGCAGTTCTTC	EEEEEEEEEEEEEEEEEEEEEEEEEEEEEEEEEEEEEEE	TRBV2*00(410)	TRBD2*00(50)	TRBJ2-1*00(205)		518|525|555|0|7||35.0	20|30|48|7|17||50.0	29|42|70|26|39||65.0												TGTGCCACTAGCGGGAGTCCGTCCGGTGAGCAGTTCTTC	36								CATSGSPSGEQFF		:::::::::0:-10:7:7:-4:-2:17:26:-9:39:::	TLML_1_	RNA
3831	CLONES_TRBTLML_1__4W_TCR-JV_cDNA_69_GATAGACA_merged_170000.txt	6220	2	4.71531e-05	TGTGCCACCCAAAGTCCTGGGGCCAACGTCCTGACTTTC	EEEEEEEEEEEEEEEEEEEEEEEEEEEEEEEEEEEEEEE	TRBV28*00(425)		TRBJ2-6*00(255)		564|571|601|0|7||35.0		22|45|73|16|39||115.0												TGTGCCACCCAAAGTCCTGGGGCCAACGTCCTGACTTTC	36								CATQSPGANVLTF		:::::::::0:-10:7:::::16:-2:39:::	TLML_1_	RNA
3832	CLONES_TRBTLML_1__4W_TCR-JV_cDNA_69_GATAGACA_merged_170000.txt	6221	2	4.71531e-05	TGTGCCACCATGGGACAACCCCCCGATGAGCAGTTCTTC	EEEEEEEEEEEEEEEEEEEEEEEEEEEEEEEEEAEEEEE	TRBV2*00(655)	TRBD1*00(30)	TRBJ2-1*00(210)		518|525|555|0|7||35.0	12|18|36|11|17||30.0	28|42|70|25|39||70.0												TGTGCCACCATGGGACAACCCCCCGATGAGCAGTTCTTC	32								CATMGQPPDEQFF		:::::::::0:-10:7:11:0:-6:17:25:-8:39:::	TLML_1_	RNA
3833	CLONES_TRBTLML_1__4W_TCR-JV_cDNA_69_GATAGACA_merged_170000.txt	6222	2	4.71531e-05	TGTGCCACCAGTGACCACCCCTACAATGAGCAGTTCTTC	EEEEEAEEEEEEEEEEEEEEEEEEEEEEEEEEEEEEEEE	TRBV24-1*00(265)		TRBJ2-1*00(240)		559|573|597|0|14||70.0		22|42|70|19|39||100.0												TGTGCCACCAGTGACCACCCCTACAATGAGCAGTTCTTC	32								CATSDHPYNEQFF		:::::::::0:-4:14:::::19:-2:39:::	TLML_1_	RNA
3834	CLONES_TRBTLML_1__4W_TCR-JV_cDNA_69_GATAGACA_merged_170000.txt	6223	2	4.71531e-05	TGTGCCACCAGTACTAGCGGGAGAGATACGCAGTATTTT	EEEEEEEEEEEEEEEEEEEEEEEEEEEEEEEEEEEEEEE	TRBV24-1*00(670)	TRBD2*00(55)	TRBJ2-3*00(220)		559|571|597|0|12||60.0	19|30|48|12|23||55.0	25|41|69|23|39||80.0												TGTGCCACCAGTACTAGCGGGAGAGATACGCAGTATTTT	36								CATSTSGRDTQYF		:::::::::0:-6:12:12:-3:-2:23:23:-5:39:::	TLML_1_	RNA
3835	CLONES_TRBTLML_1__4W_TCR-JV_cDNA_69_GATAGACA_merged_170000.txt	6224	2	4.71531e-05	TGTGCCACCAGCCCGGGGACAGAAGAGACCCAGTACTTC	EEEEEEEEEEEEEEEEEEEEEEEEEEEEEEEEEEEEEEE	TRBV15*00(339)	TRBD1*00(35)	TRBJ2-5*00(225)		552|564|589|0|12||60.0	12|19|36|15|22||35.0	23|40|68|22|39||85.0												TGTGCCACCAGCCCGGGGACAGAAGAGACCCAGTACTTC	36								CATSPGTEETQYF		:::::::::0:-5:12:15:0:-5:22:22:-3:39:::	TLML_1_	RNA
3836	CLONES_TRBTLML_1__4W_TCR-JV_cDNA_69_GATAGACA_merged_170000.txt	6225	2	4.71531e-05	TGTGCCACCAGCAGAGCTTCTGCCTACGAGCAGTACTTC	EEEEEEEEEEEEEEEEEEAEEEEEEEEEEEEEEEEEEEE	TRBV15*00(849)		TRBJ2-7*00(225)		552|568|589|0|16||80.0		22|39|67|22|39||85.0												TGTGCCACCAGCAGAGCTTCTGCCTACGAGCAGTACTTC	32								CATSRASAYEQYF		:::::::::0:-1:16:::::22:-2:39:::	TLML_1_	RNA
3837	CLONES_TRBTLML_1__4W_TCR-JV_cDNA_69_GATAGACA_merged_170000.txt	6226	2	4.71531e-05	TGTGCCACGGGACCTTCAAACAATCAGCCCCAGCATTTT	EEEEEEEEEEEEEEEEEEEEEEEEEEEEEEAEEEEEEEE	TRBV19*00(670)	TRBD1*00(30),TRBD2*00(30)	TRBJ1-5*00(235)		559|566|596|0|7||35.0	11|17|36|7|13||30.0;15|21|48|7|13||30.0	23|42|70|20|39||95.0												TGTGCCACGGGACCTTCAAACAATCAGCCCCAGCATTTT	32								CATGPSNNQPQHF		:::::::::0:-10:7:7:1:-7:13:20:-3:39:::	TLML_1_	RNA
3838	CLONES_TRBTLML_1__4W_TCR-JV_cDNA_69_GATAGACA_merged_170000.txt	6227	2	4.71531e-05	TGTGCCAGTGGTCCAGCGGTAACCGGGGAGCTGTTTTTT	EEEEEEEEEEEEEEEEEEEEEEEEEEEEEEEEEEEEEEE	TRBV11-3*00(515),TRBV11-1*00(499),TRBV11-2*00(483)	TRBD2*00(25)	TRBJ2-2*00(204)		521|529|558|0|8||40.0;531|539|568|0|8||40.0;522|530|559|0|8||40.0	22|27|48|14|19||25.0	25|43|71|21|39||90.0												TGTGCCAGTGGTCCAGCGGTAACCGGGGAGCTGTTTTTT	36								CASGPAVTGELFF		:::::::::0:-9:8:14:-6:-5:19:21:-5:39:::	TLML_1_	RNA
3839	CLONES_TRBTLML_1__4W_TCR-JV_cDNA_69_GATAGACA_merged_170000.txt	6228	2	4.71531e-05	TGTGCCAGTACCCCGGGACGGGATCAGCCCCAGCATTTT	EEEEEEEEEEEEEEEEEEEEEEEEEEEEEEEEEEEEEEE	TRBV19*00(280)	TRBD1*00(40),TRBD2*00(40)	TRBJ1-5*00(225)		559|569|596|0|10||50.0	9|17|36|11|19||40.0;13|21|48|11|19||40.0	25|42|70|22|39||85.0												TGTGCCAGTACCCCGGGACGGGATCAGCCCCAGCATTTT	36								CASTPGRDQPQHF		:::::::::0:-7:10:11:3:-7:19:22:-5:39:::	TLML_1_	RNA
3840	CLONES_TRBTLML_1__4W_TCR-JV_cDNA_69_GATAGACA_merged_170000.txt	6229	2	4.71531e-05	TGTGCCAGTAGTTACACAGGGTCCTTTGGCTACACCTTC	EEEEEEEEEEEEEEEEEEEEEEEEEEEEEEEEEEEEEEE	TRBV19*00(410)	TRBD1*00(30)	TRBJ1-2*00(205)		559|571|596|0|12||60.0	15|21|36|15|21||30.0	27|40|68|26|39||65.0												TGTGCCAGTAGTTACACAGGGTCCTTTGGCTACACCTTC	36								CASSYTGSFGYTF		:::::::::0:-5:12:15:-3:-3:21:26:-7:39:::	TLML_1_	RNA
3841	CLONES_TRBTLML_1__4W_TCR-JV_cDNA_69_GATAGACA_merged_170000.txt	6230	2	4.71531e-05	TGTGCCAGTAGTATCGGACAGGGGGATGGCTACACCTTC	EEEEEEEEEEEEEEEEEEEEEEEEEEEEEEEEEEEEEEE	TRBV19*00(195)	TRBD1*00(50)	TRBJ1-2*00(210)		559|573|596|0|14||70.0	13|23|36|15|25||50.0	26|40|68|25|39||70.0												TGTGCCAGTAGTATCGGACAGGGGGATGGCTACACCTTC	36								CASSIGQGDGYTF		:::::::::0:-3:14:15:-1:-1:25:25:-6:39:::	TLML_1_	RNA
3842	CLONES_TRBTLML_1__4W_TCR-JV_cDNA_69_GATAGACA_merged_170000.txt	6231	2	4.71531e-05	TGTGCCAGTAGTATAGACAACTCCTACGAGCAGTACTTC	EEEEEEEEEEEEEEEEEEEEEEEEEEEEEEEEEEEEEEE	TRBV19*00(357)		TRBJ2-7*00(235)		559|576|596|0|17||85.0		20|39|67|20|39||95.0												TGTGCCAGTAGTATAGACAACTCCTACGAGCAGTACTTC	36								CASSIDNSYEQYF		:::::::::0:0:17:::::20:0:39:::	TLML_1_	RNA
3843	CLONES_TRBTLML_1__4W_TCR-JV_cDNA_69_GATAGACA_merged_170000.txt	6232	2	4.71531e-05	TGTGCCAGTAGTAGCCAGGGGCTACAGACCCAGTACTTC	EEEEEEEEEEEEEEEEEEEEEEEEEEEEEEEEEEEEEEE	TRBV19*00(785)	TRBD1*00(30)	TRBJ2-5*00(105)		559|572|596|0|13||65.0	16|22|36|15|21||30.0	26|40|68|25|39||70.0												TGTGCCAGTAGTAGCCAGGGGCTACAGACCCAGTACTTC	36								CASSSQGLQTQYF		:::::::::0:-4:13:15:-4:-2:21:25:-6:39:::	TLML_1_	RNA
3844	CLONES_TRBTLML_1__4W_TCR-JV_cDNA_69_GATAGACA_merged_170000.txt	6233	2	4.71531e-05	TGTGCCAGTAGCTCTAGGTCAGCCTACGAGCAGTACTTC	EEEEEEEEEEEEEEEEEEEEEEEEEEEEEEEEEEEEEEE	TRBV19*00(525.5)		TRBJ2-7*00(225)		559|570|596|0|11||55.0		22|39|67|22|39||85.0												TGTGCCAGTAGCTCTAGGTCAGCCTACGAGCAGTACTTC	36								CASSSRSAYEQYF		:::::::::0:-6:11:::::22:-2:39:::	TLML_1_	RNA
3845	CLONES_TRBTLML_1__4W_TCR-JV_cDNA_69_GATAGACA_merged_170000.txt	6234	2	4.71531e-05	TGTGCCAGTAGCGGACAGCAAATCTACGAGCAGTACTTC	EEEEEEEAEEEAEAEEEAEEEAEEEEE<EEEEEEEEEEE	TRBV19*00(775)	TRBD1*00(30)	TRBJ2-7*00(220)		559|570|596|0|11||55.0	13|19|36|12|18||30.0	23|39|67|23|39||80.0												TGTGCCAGTAGCGGACAGCAAATCTACGAGCAGTACTTC	27								CASSGQQIYEQYF		:::::::::0:-6:11:12:-1:-5:18:23:-3:39:::	TLML_1_	RNA
3846	CLONES_TRBTLML_1__4W_TCR-JV_cDNA_69_GATAGACA_merged_170000.txt	6235	2	4.71531e-05	TGTGCCAGTAACACAGGGGGGAGGACTGAAGCTTTCTTT	EEEEEEEEEEEEEEEEEEEEEEEEEEEEEEEEEEEEEEE	TRBV2*00(110)	TRBD1*00(40)	TRBJ1-1*00(215)		518|526|555|0|8||40.0	15|23|36|12|20||40.0	25|40|68|24|39||75.0												TGTGCCAGTAACACAGGGGGGAGGACTGAAGCTTTCTTT	36								CASNTGGRTEAFF		:::::::::0:-9:8:12:-3:-1:20:24:-5:39:::	TLML_1_	RNA
3847	CLONES_TRBTLML_1__4W_TCR-JV_cDNA_69_GATAGACA_merged_170000.txt	6236	2	4.71531e-05	TGTGCCAGCTCCCCGAGGGGGAACAATGAGCAGTTCTTC	AEEEEEEAEEEEEEEE6EAEEEEEEEEEEEEEEEEEEEE	TRBV18*00(267)	TRBD1*00(30)	TRBJ2-1*00(201)		702|713|739|0|11||55.0	17|23|36|15|21||30.0	25|42|70|22|39||85.0												TGTGCCAGCTCCCCGAGGGGGAACAATGAGCAGTTCTTC	21								CASSPRGNNEQFF		:::::::::0:-6:11:15:-5:-1:21:22:-5:39:::	TLML_1_	RNA
3848	CLONES_TRBTLML_1__4W_TCR-JV_cDNA_69_GATAGACA_merged_170000.txt	6237	2	4.71531e-05	TGTGCCAGCTCGCCGGGACTAGCAGATACGCAGTATTTT	EEEEEEEEEEEEEEEEEEEEEEEEEEEEEEEEEEEEEEE	TRBV18*00(485)	TRBD2*00(50)	TRBJ2-3*00(214.5)		702|713|739|0|11||55.0	14|24|48|12|22||50.0	24|41|69|22|39||85.0												TGTGCCAGCTCGCCGGGACTAGCAGATACGCAGTATTTT	36								CASSPGLADTQYF		:::::::::0:-6:11:12:2:-8:22:22:-4:39:::	TLML_1_	RNA
3849	CLONES_TRBTLML_1__4W_TCR-JV_cDNA_69_GATAGACA_merged_170000.txt	6238	2	4.71531e-05	TGTGCCAGCTCACCTACGGACGGGGCCGAGCAGTACTTC	EEEEEEEEEEEEEEEEEEEEEEEEEEEEEEEEEEEEEEE	TRBV18*00(430)	TRBD1*00(25)	TRBJ2-7*00(205)		702|716|739|0|14||70.0	19|24|36|21|26||25.0	26|39|67|26|39||65.0												TGTGCCAGCTCACCTACGGACGGGGCCGAGCAGTACTTC	36								CASSPTDGAEQYF		:::::::::0:-3:14:21:-7:0:26:26:-6:39:::	TLML_1_	RNA
3850	CLONES_TRBTLML_1__4W_TCR-JV_cDNA_69_GATAGACA_merged_170000.txt	6239	2	4.71531e-05	TGTGCCAGCTCACCCACGTACCAAGAGACCCAGTACTTC	EEEEEEEEEEEEEEEEEEEEEEEEEEEEEEEEEEEEEEE	TRBV18*00(140)		TRBJ2-5*00(250)		702|716|739|0|14||70.0		18|40|68|17|39||110.0												TGTGCCAGCTCACCCACGTACCAAGAGACCCAGTACTTC	36								CASSPTYQETQYF		:::::::::0:-3:14:::::17:2:39:::	TLML_1_	RNA
3851	CLONES_TRBTLML_1__4W_TCR-JV_cDNA_69_GATAGACA_merged_170000.txt	6240	2	4.71531e-05	TGTGCCAGCTCACCACCTGCGCAAGAGACCCAGTACTTC	EEEEEEEEEEEEEEEEEEEEEEEEEEEEEEEEEEEEEEE	TRBV18*00(269)		TRBJ2-5*00(230)		702|719|739|0|17||85.0		22|40|68|21|39||90.0												TGTGCCAGCTCACCACCTGCGCAAGAGACCCAGTACTTC	36								CASSPPAQETQYF		:::::::::0:0:17:::::21:-2:39:::	TLML_1_	RNA
3852	CLONES_TRBTLML_1__4W_TCR-JV_cDNA_69_GATAGACA_merged_170000.txt	6241	2	4.71531e-05	TGTGCCAGCTCACCACCACATAAGTCAAAACTGTTTTTT	EEEEEEEEEEEEEEEEEEEEEEEEEEEEEEEEEEEEEEE	TRBV18*00(753)		TRBJ1-4*00(140)		702|719|739|0|17||85.0		30|43|71|26|39||65.0												TGTGCCAGCTCACCACCACATAAGTCAAAACTGTTTTTT	36								CASSPPHKSKLFF		:::::::::0:0:17:::::26:-10:39:::	TLML_1_	RNA
3853	CLONES_TRBTLML_1__4W_TCR-JV_cDNA_69_GATAGACA_merged_170000.txt	6242	2	4.71531e-05	TGTGCCAGCTCACCAGGTAGCTTAGGTGAGCAGTTCTTC	EEEEEEEEEEEEEEEEEEEEEEEEEEEEEEEEEEEEEEE	TRBV18*00(150)		TRBJ2-1*00(205)		702|717|739|0|15||75.0		29|42|70|26|39||65.0												TGTGCCAGCTCACCAGGTAGCTTAGGTGAGCAGTTCTTC	36								CASSPGSLGEQFF		:::::::::0:-2:15:::::26:-9:39:::	TLML_1_	RNA
3854	CLONES_TRBTLML_1__4W_TCR-JV_cDNA_69_GATAGACA_merged_170000.txt	6243	2	4.71531e-05	TGTGCCAGCTCACCAATCGAAAAGCGCCAGCAGTACTTC	EEEEEEEEEEEEEEEEEEEEEEEEEEEEEEEEEEEEEEE	TRBV18*00(340)	TRBD1*00(25)	TRBJ2-7*00(195)		702|717|739|0|15||75.0	22|27|36|23|28||25.0	28|39|67|28|39||55.0												TGTGCCAGCTCACCAATCGAAAAGCGCCAGCAGTACTTC	36								CASSPIEKRQQYF		:::::::::0:-2:15:23:-10:3:28:28:-8:39:::	TLML_1_	RNA
3855	CLONES_TRBTLML_1__4W_TCR-JV_cDNA_69_GATAGACA_merged_170000.txt	6244	2	4.71531e-05	TGTGCCAGCTCACCAAGGGAGTTCTACGAGCAGTACTTC	EEEEEEEEEEEEEEEEEEEEEEEEEEEEEEEEEEEEEEE	TRBV18*00(552)	TRBD2*00(25)	TRBJ2-7*00(220)		702|717|739|0|15||75.0	25|30|48|16|21||25.0	23|39|67|23|39||80.0												TGTGCCAGCTCACCAAGGGAGTTCTACGAGCAGTACTTC	36								CASSPREFYEQYF		:::::::::0:-2:15:16:-9:-2:21:23:-3:39:::	TLML_1_	RNA
3856	CLONES_TRBTLML_1__4W_TCR-JV_cDNA_69_GATAGACA_merged_170000.txt	6245	2	4.71531e-05	TGTGCCAGCTCACAGACAATGCAAGAGACCCAGTACTTC	EEEEEEEEEEEEEEEEEEEEEEEEEEEEEEEEEEEEEEE	TRBV18*00(105)		TRBJ2-5*00(230)		702|715|739|0|13||65.0		22|40|68|21|39||90.0												TGTGCCAGCTCACAGACAATGCAAGAGACCCAGTACTTC	36								CASSQTMQETQYF		:::::::::0:-4:13:::::21:-2:39:::	TLML_1_	RNA
3857	CLONES_TRBTLML_1__4W_TCR-JV_cDNA_69_GATAGACA_merged_170000.txt	6246	2	4.71531e-05	TGTGCCAGCTCACAAGGGGTTACGTACGAGCAGTACTTC	EEEEEEEEEEEAEEEEEEEEAEEEEEEEEEEEEEEEEEE	TRBV18*00(477)	TRBD1*00(25)	TRBJ2-7*00(215)		702|715|739|0|13||65.0	17|22|36|14|19||25.0	24|39|67|24|39||75.0												TGTGCCAGCTCACAAGGGGTTACGTACGAGCAGTACTTC	32								CASSQGVTYEQYF		:::::::::0:-4:13:14:-5:-2:19:24:-4:39:::	TLML_1_	RNA
3858	CLONES_TRBTLML_1__4W_TCR-JV_cDNA_69_GATAGACA_merged_170000.txt	6247	2	4.71531e-05	TGTGCCAGCTGGGCCCTTCCTCTCTACGAGCAGTACTTC	EEEEEEEEEEEEEEEEEEEEEEEEEEEEEEEEEEEEEEE	TRBV2*00(265)	TRBD2*00(35)	TRBJ2-7*00(220)		518|527|555|0|9||45.0	29|36|48|10|17||35.0	23|39|67|23|39||80.0												TGTGCCAGCTGGGCCCTTCCTCTCTACGAGCAGTACTTC	36								CASWALPLYEQYF		:::::::::0:-8:9:10:-13:4:17:23:-3:39:::	TLML_1_	RNA
3859	CLONES_TRBTLML_1__4W_TCR-JV_cDNA_69_GATAGACA_merged_170000.txt	6248	2	4.71531e-05	TGTGCCAGCCACGGACTAGCGGACTACGAGCAGTACTTC	EEEEEEEEEEEEEEEEEEEEEEEEEEEEEEEEEEEEEEE	TRBV27*00(230)	TRBD2*00(50)	TRBJ2-7*00(220)		556|565|593|0|9||45.0	17|27|48|12|22||50.0	23|39|67|23|39||80.0												TGTGCCAGCCACGGACTAGCGGACTACGAGCAGTACTTC	36								CASHGLADYEQYF		:::::::::0:-8:9:12:-1:-5:22:23:-3:39:::	TLML_1_	RNA
3860	CLONES_TRBTLML_1__4W_TCR-JV_cDNA_69_GATAGACA_merged_170000.txt	6249	2	4.71531e-05	TGTGCCAGCGGCGGGGGAGGGTCCTATGGCTACACCTTC	EEEEEEEEEEEEEEEEEEEEEEEEEEEEEEEEEEEEEEE	TRBV28*00(305)	TRBD2*00(35)	TRBJ1-2*00(220)		564|573|601|0|9||45.0	25|32|48|14|21||35.0	24|40|68|23|39||80.0												TGTGCCAGCGGCGGGGGAGGGTCCTATGGCTACACCTTC	36								CASGGGGSYGYTF		:::::::::0:-8:9:14:-9:0:21:23:-4:39:::	TLML_1_	RNA
3861	CLONES_TRBTLML_1__4W_TCR-JV_cDNA_69_GATAGACA_merged_170000.txt	6250	2	4.71531e-05	TGTGCCAGCGGCGGGAGCTCCTACAATGAGCAGTTCTTC	EEEEEEEEAEEAEEEEEEEEEEEEEEEEEEEEEEEEEEE	TRBV7-3*00(382)		TRBJ2-1*00(270)		540|549|577|0|9||45.0		16|42|70|13|39||130.0												TGTGCCAGCGGCGGGAGCTCCTACAATGAGCAGTTCTTC	32								CASGGSSYNEQFF		:::::::::0:-8:9:::::13:4:39:::	TLML_1_	RNA
3862	CLONES_TRBTLML_1__4W_TCR-JV_cDNA_69_GATAGACA_merged_170000.txt	6251	2	4.71531e-05	TGTGCCAGCGGGGACAGGGGGCGTTACGAGCAGTACTTC	EEEEEEEEEEEEEEEEEEEEEEEEEEEEEEEEEEEEEEE	TRBV7-2*00(339),TRBV7-8*00(307)	TRBD1*00(65)	TRBJ2-7*00(215)		580|589|617|0|9||45.0;567|576|604|0|9||45.0	12|25|36|10|23||65.0	24|39|67|24|39||75.0												TGTGCCAGCGGGGACAGGGGGCGTTACGAGCAGTACTTC	36								CASGDRGRYEQYF		:::::::::0:-8:9:10:0:1:23:24:-4:39:::	TLML_1_	RNA
3863	CLONES_TRBTLML_1__4W_TCR-JV_cDNA_69_GATAGACA_merged_170000.txt	6252	2	4.71531e-05	TGTGCCAGCACCTCAGGGGGAGTTCAGCCCCAGCATTTT	EEEEEEEEEEEEEEEEEEEEEEEEEEEEEEEEEEEEEEE	TRBV28*00(280)	TRBD1*00(35)	TRBJ1-5*00(220)		564|574|601|0|10||50.0	16|23|36|13|20||35.0	26|42|70|23|39||80.0												TGTGCCAGCACCTCAGGGGGAGTTCAGCCCCAGCATTTT	36								CASTSGGVQPQHF		:::::::::0:-7:10:13:-4:-1:20:23:-6:39:::	TLML_1_	RNA
3864	CLONES_TRBTLML_1__4W_TCR-JV_cDNA_69_GATAGACA_merged_170000.txt	6253	2	4.71531e-05	TGTGCCAGCACCCGGACAGGGGGCTACGAGCAGTACTTC	EEEEEEEEEEEEEEEEEEEEEEEEEEEEEEEEEEEEEEE	TRBV19*00(455)	TRBD1*00(50)	TRBJ2-7*00(220)		559|567|596|0|8||40.0	13|23|36|13|23||50.0	23|39|67|23|39||80.0												TGTGCCAGCACCCGGACAGGGGGCTACGAGCAGTACTTC	36								CASTRTGGYEQYF		:::::::::0:-9:8:13:-1:-1:23:23:-3:39:::	TLML_1_	RNA
3865	CLONES_TRBTLML_1__4W_TCR-JV_cDNA_69_GATAGACA_merged_170000.txt	6254	2	4.71531e-05	TGTGCCAGCACCGTCTGGATTTTGGAAAAACTGTTTTTT	EEEEEEEEEEEEEEEEEEEEEEEEEEEEEEEEEEEEEEE	TRBV2*00(259)		TRBJ1-4*00(215)		518|528|555|0|10||50.0		28|43|71|24|39||75.0												TGTGCCAGCACCGTCTGGATTTTGGAAAAACTGTTTTTT	36								CASTVWILEKLFF		:::::::::0:-7:10:::::24:-8:39:::	TLML_1_	RNA
3866	CLONES_TRBTLML_1__4W_TCR-JV_cDNA_69_GATAGACA_merged_170000.txt	6255	2	4.71531e-05	TGTGCCAGCACGGGGCCGGGGGCTGGTGGCTACACCTTC	EEEEEEEEEEEEEEEEEEEEEEEEEEEEEEEEEEEEEEE	TRBV5-5*00(334),TRBV5-6*00(317),TRBV5-7*00(301)	TRBD1*00(33)	TRBJ1-2*00(205)		549|559|585|0|10||50.0;550|560|586|0|10||50.0;551|561|587|0|10||50.0	11|24|36|10|23|SA15GSA17C|33.0	27|40|68|26|39||65.0												TGTGCCAGCACGGGGCCGGGGGCTGGTGGCTACACCTTC	36								CASTGPGAGGYTF		:::::::::0:-6:10:10:1:0:23:26:-7:39:::	TLML_1_	RNA
3867	CLONES_TRBTLML_1__4W_TCR-JV_cDNA_69_GATAGACA_merged_170000.txt	6256	2	4.71531e-05	TGTGCCAGCAGTTTTTTGTTGGGGGACGGCCAGTACTTC	EEEEEEEEEEEEEEEEEEEEEEEEEEEEEEEEEEEEEEA	TRBV12-3*00(1194),TRBV12-4*00(1146)	TRBD1*00(25),TRBD2*00(25)	TRBJ2-5*00(70),TRBJ2-7*00(65)		530|544|567|0|14||70.0;530|544|567|0|14||70.0	12|17|36|22|27||25.0;16|21|48|22|27||25.0	30|40|68|29|39||50.0;30|39|67|30|39||45.0												TGTGCCAGCAGTTTTTTGTTGGGGGACGGCCAGTACTTC	32								CASSFLLGDGQYF		:::::::::0:-3:14:22:0:-7:27:29:-10:39:::	TLML_1_	RNA
3868	CLONES_TRBTLML_1__4W_TCR-JV_cDNA_69_GATAGACA_merged_170000.txt	6257	2	4.71531e-05	TGTGCCAGCAGTTTGACCCGTAGACAGCCCCAGCATTTT	EEEEEEEEEEEEEEEEEEEEEEEEEEEEEEEEEEEEEEE	TRBV28*00(335)		TRBJ1-5*00(215)		564|578|601|0|14||70.0		27|42|70|24|39||75.0												TGTGCCAGCAGTTTGACCCGTAGACAGCCCCAGCATTTT	36								CASSLTRRQPQHF		:::::::::0:-3:14:::::24:-7:39:::	TLML_1_	RNA
3869	CLONES_TRBTLML_1__4W_TCR-JV_cDNA_69_GATAGACA_merged_170000.txt	6258	2	4.71531e-05	TGTGCCAGCAGTTTATTACTAGATCTGGCTCAGTATTTT	EEEEEEEEEEEEEEEEEEEEEEEEEEEEEEEEEEEEEEE	TRBV12-3*00(495),TRBV12-4*00(495)	TRBD2*00(25)	TRBJ2-3*00(185)		530|545|567|0|15||75.0;530|545|567|0|15||75.0	19|24|48|17|22||25.0	32|41|69|30|39||45.0												TGTGCCAGCAGTTTATTACTAGATCTGGCTCAGTATTTT	36								CASSLLLDLAQYF		:::::::::0:-2:15:17:-3:-8:22:30:-12:39:::	TLML_1_	RNA
3870	CLONES_TRBTLML_1__4W_TCR-JV_cDNA_69_GATAGACA_merged_170000.txt	6259	2	4.71531e-05	TGTGCCAGCAGTTTATCGGGTGACTATGGCTACACCTTC	EEEEEEEEEEEEEEEEEEEEEEEEEEEEEEEEEEEEEEE	TRBV12-3*00(530),TRBV12-4*00(530)		TRBJ1-2*00(225)		530|545|567|0|15||75.0;530|545|567|0|15||75.0		23|40|68|22|39||85.0												TGTGCCAGCAGTTTATCGGGTGACTATGGCTACACCTTC	36								CASSLSGDYGYTF		:::::::::0:-2:15:::::22:-3:39:::	TLML_1_	RNA
3871	CLONES_TRBTLML_1__4W_TCR-JV_cDNA_69_GATAGACA_merged_170000.txt	6260	2	4.71531e-05	TGTGCCAGCAGTTTACAGCTAGGCAATGAGCAGTTCTTC	EEEEEEEEEEEEEEEEEEEEEEEEEEEEEEEEEEEEEEE	TRBV12-3*00(155),TRBV12-4*00(155)	TRBD2*00(25)	TRBJ2-1*00(212)		530|545|567|0|15||75.0;530|545|567|0|15||75.0	7|12|48|17|22||25.0	26|42|70|23|39||80.0												TGTGCCAGCAGTTTACAGCTAGGCAATGAGCAGTTCTTC	36								CASSLQLGNEQFF		:::::::::0:-2:15:17:9:-20:22:23:-6:39:::	TLML_1_	RNA
3872	CLONES_TRBTLML_1__4W_TCR-JV_cDNA_69_GATAGACA_merged_170000.txt	6261	2	4.71531e-05	TGTGCCAGCAGTTTAGCGGGGGATGGTGGCTACACCTTC	EEEEEEEEEEEEEEEEEEEEEEEEEEEEEEEEEEEEEEE	TRBV27*00(250)	TRBD1*00(25),TRBD2*00(25)	TRBJ1-2*00(205)		556|571|593|0|15||75.0	18|23|36|17|22||25.0;23|28|48|15|20||25.0	27|40|68|26|39||65.0												TGTGCCAGCAGTTTAGCGGGGGATGGTGGCTACACCTTC	36								CASSLAGDGGYTF		:::::::::0:-2:15:17:-6:-1:22:26:-7:39:::	TLML_1_	RNA
3873	CLONES_TRBTLML_1__4W_TCR-JV_cDNA_69_GATAGACA_merged_170000.txt	6262	2	4.71531e-05	TGTGCCAGCAGTTTAGCAGGGGACTACGAGCAGTACTTC	EEEEEEEEEEEEEEEEEEEEEEEEEEEEEEEEEEEEEEE	TRBV12-4*00(876)	TRBD1*00(25)	TRBJ2-7*00(170)		530|547|567|0|17||85.0	17|22|36|17|22||25.0	23|39|67|23|39||80.0												TGTGCCAGCAGTTTAGCAGGGGACTACGAGCAGTACTTC	36								CASSLAGDYEQYF		:::::::::0:0:17:17:-5:-2:22:23:-3:39:::	TLML_1_	RNA
3874	CLONES_TRBTLML_1__4W_TCR-JV_cDNA_69_GATAGACA_merged_170000.txt	6263	2	4.71531e-05	TGTGCCAGCAGTTTAGAAACAGGCTACGAGCAGTACTTC	EEEEEEEEEEEEEEEEEEEEEEEEEEEEEEEEEEEEEEE	TRBV27*00(251)	TRBD1*00(25)	TRBJ2-7*00(73)		556|571|593|0|15||75.0	15|20|36|18|23||25.0	23|39|67|23|39||80.0												TGTGCCAGCAGTTTAGAAACAGGCTACGAGCAGTACTTC	36								CASSLETGYEQYF		:::::::::0:-2:15:18:-3:-4:23:23:-3:39:::	TLML_1_	RNA
3875	CLONES_TRBTLML_1__4W_TCR-JV_cDNA_69_GATAGACA_merged_170000.txt	6264	2	4.71531e-05	TGTGCCAGCAGTTTAACATCTTATCAGCCCCAGCATTTT	EEEEEEEEEEEEEEEEEEEEEEEEEEEEEEEEEEEEEEE	TRBV12-3*00(270),TRBV12-4*00(270)		TRBJ1-5*00(225)		530|545|567|0|15||75.0;530|545|567|0|15||75.0		25|42|70|22|39||85.0												TGTGCCAGCAGTTTAACATCTTATCAGCCCCAGCATTTT	36								CASSLTSYQPQHF		:::::::::0:-2:15:::::22:-5:39:::	TLML_1_	RNA
3876	CLONES_TRBTLML_1__4W_TCR-JV_cDNA_69_GATAGACA_merged_170000.txt	6265	2	4.71531e-05	TGTGCCAGCAGTTTAACAGACTCCTACGAGCAGTACTTC	EEEEEEEEEEAEEEAEEEEAEEEEEEEEEE<EEEEAE<A	TRBV27*00(575)		TRBJ2-7*00(235)		556|571|593|0|15||75.0		20|39|67|20|39||95.0												TGTGCCAGCAGTTTAACAGACTCCTACGAGCAGTACTTC	27								CASSLTDSYEQYF		:::::::::0:-2:15:::::20:0:39:::	TLML_1_	RNA
3877	CLONES_TRBTLML_1__4W_TCR-JV_cDNA_69_GATAGACA_merged_170000.txt	6266	2	4.71531e-05	TGTGCCAGCAGTTCCGACAGGGGGAATGAGCAGTTCTTC	EEEEEEEEEAEE<AAEAEEEEEEEEEEEEEEAEEEEEEA	TRBV12-3*00(520),TRBV12-4*00(520)	TRBD1*00(45)	TRBJ2-1*00(180)		530|543|567|0|13||65.0;530|543|567|0|13||65.0	14|23|36|15|24||45.0	27|42|70|24|39||75.0												TGTGCCAGCAGTTCCGACAGGGGGAATGAGCAGTTCTTC	27								CASSSDRGNEQFF		:::::::::0:-4:13:15:-2:-1:24:24:-7:39:::	TLML_1_	RNA
3878	CLONES_TRBTLML_1__4W_TCR-JV_cDNA_69_GATAGACA_merged_170000.txt	6267	2	4.71531e-05	TGTGCCAGCAGTTCCGACAGAAGCACTGAAGCTTTCTTT	EEEEEEEEEEEEEEEEEEEEEEEEEEEEEEEEEEEEEEE	TRBV28*00(260)	TRBD1*00(25)	TRBJ1-1*00(220)		564|577|601|0|13||65.0	14|19|36|15|20||25.0	24|40|68|23|39||80.0												TGTGCCAGCAGTTCCGACAGAAGCACTGAAGCTTTCTTT	36								CASSSDRSTEAFF		:::::::::0:-4:13:15:-2:-5:20:23:-4:39:::	TLML_1_	RNA
3879	CLONES_TRBTLML_1__4W_TCR-JV_cDNA_69_GATAGACA_merged_170000.txt	6268	2	4.71531e-05	TGTGCCAGCAGTTCGCGACGGGACGTTGAAGCTTTCTTT	EEEEEEEEEEEEEEEEEEEEEEEEEEEEEEEEEEEEEEE	TRBV6-1*00(1172)	TRBD1*00(30),TRBD2*00(30)	TRBJ1-1*00(205)		516|528|553|0|12||60.0	11|17|36|18|24||30.0;15|21|48|18|24||30.0	27|40|68|26|39||65.0												TGTGCCAGCAGTTCGCGACGGGACGTTGAAGCTTTCTTT	36								CASSSRRDVEAFF		:::::::::0:-5:12:18:1:-7:24:26:-7:39:::	TLML_1_	RNA
3880	CLONES_TRBTLML_1__4W_TCR-JV_cDNA_69_GATAGACA_merged_170000.txt	6269	2	4.71531e-05	TGTGCCAGCAGTTCATCCTCGGAGGATGGCTACACCTTC	EEEEEEEEEEEEEEEEEEEEEEEEEEEEEEEEEEEEEEE	TRBV2*00(290)	TRBD2*00(25)	TRBJ1-2*00(210)		518|530|555|0|12||60.0	26|31|48|20|25||25.0	26|40|68|25|39||70.0												TGTGCCAGCAGTTCATCCTCGGAGGATGGCTACACCTTC	36								CASSSSSEDGYTF		:::::::::0:-5:12:20:-10:-1:25:25:-6:39:::	TLML_1_	RNA
3881	CLONES_TRBTLML_1__4W_TCR-JV_cDNA_69_GATAGACA_merged_170000.txt	6270	2	4.71531e-05	TGTGCCAGCAGTTCATCGTCCAGTCGCGAGCAGTACTTC	EEEEEEEEEEEEEEEEEEEEEEEEEEEEEEEEEEEEEEE	TRBV12-3*00(815),TRBV12-4*00(815)		TRBJ2-7*00(89)		530|543|567|0|13||65.0;530|543|567|0|13||65.0		26|39|67|26|39||65.0												TGTGCCAGCAGTTCATCGTCCAGTCGCGAGCAGTACTTC	36								CASSSSSSREQYF		:::::::::0:-4:13:::::26:-6:39:::	TLML_1_	RNA
3882	CLONES_TRBTLML_1__4W_TCR-JV_cDNA_69_GATAGACA_merged_170000.txt	6271	2	4.71531e-05	TGTGCCAGCAGTTCAGACAGGTTCCATACGCAGTATTTT	EEEEEEEEEEEEEEEEEEEEEEEEEEEEEEEEEEEEEEE	TRBV12-3*00(485),TRBV12-4*00(485)	TRBD1*00(30)	TRBJ2-3*00(210)		530|543|567|0|13||65.0;530|543|567|0|13||65.0	14|20|36|15|21||30.0	27|41|69|25|39||70.0												TGTGCCAGCAGTTCAGACAGGTTCCATACGCAGTATTTT	36								CASSSDRFHTQYF		:::::::::0:-4:13:15:-2:-4:21:25:-7:39:::	TLML_1_	RNA
3883	CLONES_TRBTLML_1__4W_TCR-JV_cDNA_69_GATAGACA_merged_170000.txt	6272	2	4.71531e-05	TGTGCCAGCAGTTGGATGGGGGAGGACGAGCAGTACTTC	EEEEEEEEEEEEEEEEEEEEEEEEEEEEEEEEEEEEEEE	TRBV27*00(115)	TRBD2*00(30)	TRBJ2-7*00(210)		556|569|593|0|13||65.0	25|31|48|19|25||30.0	25|39|67|25|39||70.0												TGTGCCAGCAGTTGGATGGGGGAGGACGAGCAGTACTTC	36								CASSWMGEDEQYF		:::::::::0:-4:13:19:-9:-1:25:25:-5:39:::	TLML_1_	RNA
3884	CLONES_TRBTLML_1__4W_TCR-JV_cDNA_69_GATAGACA_merged_170000.txt	6273	2	4.71531e-05	TGTGCCAGCAGTTATTCTTCTGGAAACACCATATATTTT	EEEEEEEEEEEEEEEEEEEEEEEEEEEEEEEEEEEEEEE	TRBV6-5*00(1124)		TRBJ1-3*00(245)		519|533|556|0|14||70.0		21|42|70|18|39||105.0												TGTGCCAGCAGTTATTCTTCTGGAAACACCATATATTTT	36								CASSYSSGNTIYF		:::::::::0:-3:14:::::18:-1:39:::	TLML_1_	RNA
3885	CLONES_TRBTLML_1__4W_TCR-JV_cDNA_69_GATAGACA_merged_170000.txt	6274	2	4.71531e-05	TGTGCCAGCAGTTATAGCGTGGACTATGGCTACACCTTC	EEEEEEEEEEEEEEEEEEEEEEEEEEEEEEEEEEEEEEE	TRBV6-5*00(289)	TRBD2*00(25)	TRBJ1-2*00(225)		519|533|556|0|14||70.0	21|26|48|14|19||25.0	23|40|68|22|39||85.0												TGTGCCAGCAGTTATAGCGTGGACTATGGCTACACCTTC	36								CASSYSVDYGYTF		:::::::::0:-3:14:14:-5:-6:19:22:-3:39:::	TLML_1_	RNA
3886	CLONES_TRBTLML_1__4W_TCR-JV_cDNA_69_GATAGACA_merged_170000.txt	6275	2	4.71531e-05	TGTGCCAGCAGTTACGAGTCGGGGGATACGCAGTATTTT	EEEEEEEEEEEEEEEEEEEEEEEEEEEEEEEEEEEEEEE	TRBV6-5*00(137)		TRBJ2-3*00(115)		519|534|556|0|15||75.0		26|41|69|24|39||75.0												TGTGCCAGCAGTTACGAGTCGGGGGATACGCAGTATTTT	36								CASSYESGDTQYF		:::::::::0:-2:15:::::24:-6:39:::	TLML_1_	RNA
3887	CLONES_TRBTLML_1__4W_TCR-JV_cDNA_69_GATAGACA_merged_170000.txt	6276	2	4.71531e-05	TGTGCCAGCAGTCTTGCGGGGTACACTGAAGCTTTCTTT	EEEEEEEEEEEEEEEEEEEEEEEEEEEEEEEEEEEEEEE	TRBV12-3*00(600),TRBV12-4*00(600)	TRBD2*00(25)	TRBJ1-1*00(225)		530|542|567|0|12||60.0;530|542|567|0|12||60.0	23|28|48|15|20||25.0	23|40|68|22|39||85.0												TGTGCCAGCAGTCTTGCGGGGTACACTGAAGCTTTCTTT	36								CASSLAGYTEAFF		:::::::::0:-5:12:15:-7:-4:20:22:-3:39:::	TLML_1_	RNA
3888	CLONES_TRBTLML_1__4W_TCR-JV_cDNA_69_GATAGACA_merged_170000.txt	6277	2	4.71531e-05	TGTGCCAGCAGTCCCCAACAGGGAGGCGAGCAGTACTTC	EEEEEEEEEEEEEEEEEEEEEEEEEEEEEEEEEEEEEEE	TRBV6-2*00(110),TRBV6-3*00(110),TRBV6-5*00(110),TRBV6-6*00(110)	TRBD1*00(30),TRBD2*00(30)	TRBJ2-7*00(205)		516|528|553|0|12||60.0;516|528|553|0|12||60.0;519|531|556|0|12||60.0;516|528|553|0|12||60.0	15|21|36|17|23||30.0;25|31|48|20|26||30.0	26|39|67|26|39||65.0												TGTGCCAGCAGTCCCCAACAGGGAGGCGAGCAGTACTTC	36								CASSPQQGGEQYF		:::::::::0:-5:12:17:-3:-3:23:26:-6:39:::	TLML_1_	RNA
3889	CLONES_TRBTLML_1__4W_TCR-JV_cDNA_69_GATAGACA_merged_170000.txt	6278	2	4.71531e-05	TGTGCCAGCAGTCCCGTGGGGGCCAACGTCCTGACTTTC	EEEEEEEEEEEEEEEEEEEEEEEEEEEEEEEEEEEEEEE	TRBV12-3*00(130),TRBV12-4*00(130)		TRBJ2-6*00(229)		530|542|567|0|12||60.0;530|542|567|0|12||60.0		24|45|73|18|39||105.0												TGTGCCAGCAGTCCCGTGGGGGCCAACGTCCTGACTTTC	36								CASSPVGANVLTF		:::::::::0:-5:12:::::18:-4:39:::	TLML_1_	RNA
3890	CLONES_TRBTLML_1__4W_TCR-JV_cDNA_69_GATAGACA_merged_170000.txt	6279	2	4.71531e-05	TGTGCCAGCAGTCCAGGAGGGGGCGCCAACCAGTTCTTC	EEEEEEEEEEEEEEEAEEEEEEEEEEEEEEEEEEEEEEE	TRBV11-1*00(1095)	TRBD1*00(50)	TRBJ2-1*00(185)		531|542|568|0|11||55.0	17|27|36|17|27||50.0	33|42|70|30|39||45.0												TGTGCCAGCAGTCCAGGAGGGGGCGCCAACCAGTTCTTC	32								CASSPGGGANQFF		:::::::::0:-6:11:17:-5:3:27:30:-13:39:::	TLML_1_	RNA
3891	CLONES_TRBTLML_1__4W_TCR-JV_cDNA_69_GATAGACA_merged_170000.txt	6280	2	4.71531e-05	TGTGCCAGCAGTCGTCAGGGGGCAGAGACCCAGTACTTC	EAEEEEEEEEEEEEEEEEEEEEEEEEEEEEEEEEEAEEE	TRBV28*00(374)	TRBD1*00(40)	TRBJ2-5*00(146)		564|576|601|0|12||60.0	16|24|36|15|23||40.0	24|40|68|23|39||80.0												TGTGCCAGCAGTCGTCAGGGGGCAGAGACCCAGTACTTC	32								CASSRQGAETQYF		:::::::::0:-5:12:15:-4:0:23:23:-4:39:::	TLML_1_	RNA
3892	CLONES_TRBTLML_1__4W_TCR-JV_cDNA_69_GATAGACA_merged_170000.txt	6281	2	4.71531e-05	TGTGCCAGCAGTGCAGGGGGGCGCCAGGGCTACACCTTC	EEEEEEEEEEEEEEEEEEEEEEEEEEEEEEEEEEEEEEE	TRBV25-1*00(320)	TRBD1*00(45)	TRBJ1-2*00(200)		551|564|588|0|13||65.0	18|27|36|16|25||45.0	28|40|68|27|39||60.0												TGTGCCAGCAGTGCAGGGGGGCGCCAGGGCTACACCTTC	36								CASSAGGRQGYTF		:::::::::0:-4:13:16:-6:3:25:27:-8:39:::	TLML_1_	RNA
3893	CLONES_TRBTLML_1__4W_TCR-JV_cDNA_69_GATAGACA_merged_170000.txt	6282	2	4.71531e-05	TGTGCCAGCAGTGATTCCAGACTACTTCAGCAGTTCTTC	EEEEEEEEEEEEEEEEEEEEEEEEEEEEEEEEEEEEEEE	TRBV25-1*00(815)	TRBD2*00(25)	TRBJ2-1*00(195)		551|565|588|0|14||70.0	18|23|48|19|24||25.0	31|42|70|28|39||55.0												TGTGCCAGCAGTGATTCCAGACTACTTCAGCAGTTCTTC	36								CASSDSRLLQQFF		:::::::::0:-3:14:19:-2:-9:24:28:-11:39:::	TLML_1_	RNA
3894	CLONES_TRBTLML_1__4W_TCR-JV_cDNA_69_GATAGACA_merged_170000.txt	6283	2	4.71531e-05	TGTGCCAGCAGTGACAGGGACACCGGGGAGCTGTTTTTT	EEEEEEEEEEEEEEEEEAEEEEEEEEEEEEEEEEEEEEE	TRBV6-4*00(749)		TRBJ2-2*00(155)		518|533|555|0|15||75.0		23|43|71|19|39||100.0												TGTGCCAGCAGTGACAGGGACACCGGGGAGCTGTTTTTT	32								CASSDRDTGELFF		:::::::::0:-2:15:::::19:-3:39:::	TLML_1_	RNA
3895	CLONES_TRBTLML_1__4W_TCR-JV_cDNA_69_GATAGACA_merged_170000.txt	6284	2	4.71531e-05	TGTGCCAGCAGTGAAGCCCCCAAAGAGACCCAGTACTTC	EEEEEEEEEEEEEEEEEEEEEEEEEEEEEEEEEEEEEEE	TRBV2*00(357.5)		TRBJ2-5*00(225)		518|535|555|0|17||85.0		23|40|68|22|39||85.0												TGTGCCAGCAGTGAAGCCCCCAAAGAGACCCAGTACTTC	36								CASSEAPKETQYF		:::::::::0:0:17:::::22:-3:39:::	TLML_1_	RNA
3896	CLONES_TRBTLML_1__4W_TCR-JV_cDNA_69_GATAGACA_merged_170000.txt	6285	2	4.71531e-05	TGTGCCAGCAGTACCCGGGGTCCCCGGGAGCTGTTTTTT	EEEEEEAEEEEEEEEEEEEEEEEAAEEEEEEEEEEEEEE	TRBV25-1*00(552)	TRBD1*00(30),TRBD2*00(30)	TRBJ2-2*00(210)		551|563|588|0|12||60.0	9|15|36|13|19||30.0;13|19|48|13|19||30.0	29|43|71|25|39||70.0												TGTGCCAGCAGTACCCGGGGTCCCCGGGAGCTGTTTTTT	32								CASSTRGPRELFF		:::::::::0:-5:12:13:3:-9:19:25:-9:39:::	TLML_1_	RNA
3897	CLONES_TRBTLML_1__4W_TCR-JV_cDNA_69_GATAGACA_merged_170000.txt	6286	2	4.71531e-05	TGTGCCAGCAGTAGCGGGAGCACCGGGGAGCTGTTTTTT	EEEEEEEEEEEEEEEEEEEEEEEEEEEEEEEEEEEEEEE	TRBV6-1*00(150),TRBV6-4*00(150),TRBV6-5*00(150),TRBV6-6*00(150),TRBV6-8*00(134)	TRBD2*00(40)	TRBJ2-2*00(235)		516|528|553|0|12||60.0;518|530|555|0|12||60.0;519|531|556|0|12||60.0;516|528|553|0|12||60.0;512|524|549|0|12||60.0	22|30|48|12|20||40.0	24|43|71|20|39||95.0												TGTGCCAGCAGTAGCGGGAGCACCGGGGAGCTGTTTTTT	36								CASSSGSTGELFF		:::::::::0:-5:12:12:-6:-2:20:20:-4:39:::	TLML_1_	RNA
3898	CLONES_TRBTLML_1__4W_TCR-JV_cDNA_69_GATAGACA_merged_170000.txt	6287	2	4.71531e-05	TGTGCCAGCAGTAAGGACAGGGACACTGAAGCTTTCTTT	EEEEEEEEEEEEEEEEEEEEEEEEEEEEEEEEEEEEEEE	TRBV6-4*00(380)	TRBD1*00(40)	TRBJ1-1*00(225)		518|530|555|0|12||60.0	13|21|36|14|22||40.0	23|40|68|22|39||85.0												TGTGCCAGCAGTAAGGACAGGGACACTGAAGCTTTCTTT	36								CASSKDRDTEAFF		:::::::::0:-5:12:14:-1:-3:22:22:-3:39:::	TLML_1_	RNA
3899	CLONES_TRBTLML_1__4W_TCR-JV_cDNA_69_GATAGACA_merged_170000.txt	6288	2	4.71531e-05	TGTGCCAGCAGTAAACTAGCGTACTACGAGCAGTACTTC	EEEEEEEEEEEEEEEEEEEEEEEEEEEEEEEEEEEEEEE	TRBV27*00(540)	TRBD2*00(35)	TRBJ2-7*00(220)		556|568|593|0|12||60.0	19|26|48|14|21||35.0	23|39|67|23|39||80.0												TGTGCCAGCAGTAAACTAGCGTACTACGAGCAGTACTTC	36								CASSKLAYYEQYF		:::::::::0:-5:12:14:-3:-6:21:23:-3:39:::	TLML_1_	RNA
3900	CLONES_TRBTLML_1__4W_TCR-JV_cDNA_69_GATAGACA_merged_170000.txt	6289	2	4.71531e-05	TGTGCCAGCAGCTTTCAGGTAGCCTACGAGCAGTACTTC	EEEEAEEEEEEEEEEEEEEEEEEEEEEEEEEEEEEEEEE	TRBV7-6*00(525),TRBV7-7*00(477)		TRBJ2-7*00(225)		576|590|613|0|14||70.0;585|599|622|0|14||70.0		22|39|67|22|39||85.0												TGTGCCAGCAGCTTTCAGGTAGCCTACGAGCAGTACTTC	32								CASSFQVAYEQYF		:::::::::0:-3:14:::::22:-2:39:::	TLML_1_	RNA
3901	CLONES_TRBTLML_1__4W_TCR-JV_cDNA_69_GATAGACA_merged_170000.txt	6290	2	4.71531e-05	TGTGCCAGCAGCTTTGGATTCCAAGAGACCCAGTACTTC	EEEEEEEAEEEEEEEEEEEEEEEEEEEEEEEEEEEEEEE	TRBV5-5*00(270),TRBV5-6*00(254),TRBV5-7*00(238)		TRBJ2-5*00(235)		549|563|585|0|14||70.0;550|564|586|0|14||70.0;551|565|587|0|14||70.0		21|40|68|20|39||95.0												TGTGCCAGCAGCTTTGGATTCCAAGAGACCCAGTACTTC	32								CASSFGFQETQYF		:::::::::0:-2:14:::::20:-1:39:::	TLML_1_	RNA
3902	CLONES_TRBTLML_1__4W_TCR-JV_cDNA_69_GATAGACA_merged_170000.txt	6291	2	4.71531e-05	TGTGCCAGCAGCTTAGTTGGCTATCAGCCCCAGCATTTT	EEEEEEEEEEEEEEEEEEEEEEEEEEEEEEEEEEEEEEE	TRBV7-8*00(710)		TRBJ1-5*00(225)		567|583|604|0|16||80.0		25|42|70|22|39||85.0												TGTGCCAGCAGCTTAGTTGGCTATCAGCCCCAGCATTTT	36								CASSLVGYQPQHF		:::::::::0:-1:16:::::22:-5:39:::	TLML_1_	RNA
3903	CLONES_TRBTLML_1__4W_TCR-JV_cDNA_69_GATAGACA_merged_170000.txt	6292	2	4.71531e-05	TGTGCCAGCAGCTTAGTGTCGGACTACGAGCAGTACTTC	EEEEEEEEEEEEEEEEEEEAEEEEEEEEEEEEEEEEEEE	TRBV7-8*00(452)		TRBJ2-7*00(220)		567|583|604|0|16||80.0		23|39|67|23|39||80.0												TGTGCCAGCAGCTTAGTGTCGGACTACGAGCAGTACTTC	32								CASSLVSDYEQYF		:::::::::0:-1:16:::::23:-3:39:::	TLML_1_	RNA
3905	CLONES_TRBTLML_1__4W_TCR-JV_cDNA_69_GATAGACA_merged_170000.txt	6294	2	4.71531e-05	TGTGCCAGCAGCTTAAGTTTTCAAGAGACCCAGTACTTC	EEEEEENNNNNNNNNNNNNNNNEEEEEEEEEEEEEEEEE	TRBV7-9*00(842.5)		TRBJ2-5*00(230)		556|571|593|0|15||75.0		22|40|68|21|39||90.0												TGTGCCAGCAGCTTAAGTTTTCAAGAGACCCAGTACTTC	36								CASSLSFQETQYF		:::::::::0:-2:15:::::21:-2:39:::	TLML_1_	RNA
3906	CLONES_TRBTLML_1__4W_TCR-JV_cDNA_69_GATAGACA_merged_170000.txt	6295	2	4.71531e-05	TGTGCCAGCAGCTTAAGGCGGGGGGCCGTATCTTTCTTT	EEEEEEEEEEEEEEEEEEEEEEEEEEEEEEEEEEEEEEE	TRBV7-3*00(340)	TRBD1*00(30),TRBD2*00(29)	TRBJ1-1*00(180)		540|556|577|0|16||80.0	18|24|36|20|26||30.0;23|34|48|17|27|DA28|29.0	32|40|68|31|39||40.0												TGTGCCAGCAGCTTAAGGCGGGGGGCCGTATCTTTCTTT	36								CASSLRRGAVSFF		:::::::::0:-1:16:20:-6:0:26:31:-12:39:::	TLML_1_	RNA
3907	CLONES_TRBTLML_1__4W_TCR-JV_cDNA_69_GATAGACA_merged_170000.txt	6296	2	4.71531e-05	TGTGCCAGCAGCCTCCAAAAAACAGATACGCAGTATTTT	EEEEEEEEEEEEEEEEEEEEEAEEEEEEEEEEEEEEEEE	TRBV7-2*00(889)		TRBJ2-3*00(230)		580|592|617|0|12||60.0		23|41|69|21|39||90.0												TGTGCCAGCAGCCTCCAAAAAACAGATACGCAGTATTTT	32								CASSLQKTDTQYF		:::::::::0:-5:12:::::21:-3:39:::	TLML_1_	RNA
3908	CLONES_TRBTLML_1__4W_TCR-JV_cDNA_69_GATAGACA_merged_170000.txt	6297	2	4.71531e-05	TGTGCCAGCAGCCTCGTAGGGGACAATGAGCAGTTCTTC	EEEEEEEEEEEEEEEEEEEEEEEEEEEEEEEEEEEEEEE	TRBV6-6*00(775)	TRBD1*00(25)	TRBJ2-1*00(160)		516|527|553|0|11||55.0	17|22|36|17|22||25.0	25|42|70|22|39||85.0												TGTGCCAGCAGCCTCGTAGGGGACAATGAGCAGTTCTTC	36								CASSLVGDNEQFF		:::::::::0:-6:11:17:-5:-2:22:22:-5:39:::	TLML_1_	RNA
3909	CLONES_TRBTLML_1__4W_TCR-JV_cDNA_69_GATAGACA_merged_170000.txt	6298	2	4.71531e-05	TGTGCCAGCAGCCTGGACCTAGGAAACACCATATATTTT	EEEEEEEEEEEEEEEEEEEEEEEEEEEEEEEEEEEEEEE	TRBV7-8*00(630)		TRBJ1-3*00(135)		567|579|604|0|12||60.0		24|42|70|21|39||90.0												TGTGCCAGCAGCCTGGACCTAGGAAACACCATATATTTT	36								CASSLDLGNTIYF		:::::::::0:-5:12:::::21:-4:39:::	TLML_1_	RNA
3910	CLONES_TRBTLML_1__4W_TCR-JV_cDNA_69_GATAGACA_merged_170000.txt	6299	2	4.71531e-05	TGTGCCAGCAGCCTGGAGGAGTACACTGAAGCTTTCTTT	EEEEEEEEEEEEEEEEEEEEEEEEEEEEEEEEEEEEEEE	TRBV14*00(233)	TRBD2*00(25)	TRBJ1-1*00(225)		516|529|553|0|13||65.0	26|31|48|14|19||25.0	23|40|68|22|39||85.0												TGTGCCAGCAGCCTGGAGGAGTACACTGAAGCTTTCTTT	36								CASSLEEYTEAFF		:::::::::0:-4:13:14:-10:-1:19:22:-3:39:::	TLML_1_	RNA
3911	CLONES_TRBTLML_1__4W_TCR-JV_cDNA_69_GATAGACA_merged_170000.txt	6300	2	4.71531e-05	TGTGCCAGCAGCCCTACTTGGACGTCTGAAGCTTTCTTT	EEEEEEAEEEEEEEEEEEEEEAEEEEEEEEEEEEEEEEE	TRBV13*00(490)		TRBJ1-1*00(210)		567|579|604|0|12||60.0		26|40|68|25|39||70.0												TGTGCCAGCAGCCCTACTTGGACGTCTGAAGCTTTCTTT	32								CASSPTWTSEAFF		:::::::::0:-5:12:::::25:-6:39:::	TLML_1_	RNA
3912	CLONES_TRBTLML_1__4W_TCR-JV_cDNA_69_GATAGACA_merged_170000.txt	6301	2	4.71531e-05	TGTGCCAGCAGCCCCGCGGGTTACAATGAGCAGTTCTTC	EEEEEEEEEEEEEEEEEEEEEEEEEEEEEEEEEEEEEEE	TRBV11-1*00(128)	TRBD2*00(25)	TRBJ2-1*00(230)		531|543|568|0|12||60.0	4|9|48|12|17||25.0	24|42|70|21|39||90.0												TGTGCCAGCAGCCCCGCGGGTTACAATGAGCAGTTCTTC	36								CASSPAGYNEQFF		:::::::::0:-5:12:12:12:-23:17:21:-4:39:::	TLML_1_	RNA
3913	CLONES_TRBTLML_1__4W_TCR-JV_cDNA_69_GATAGACA_merged_170000.txt	6302	2	4.71531e-05	TGTGCCAGCAGCCCCGGGACTAGCTATGAGCAGTTCTTC	EEEEEEEEEEEEEAEEEEEEEEEEEEEEEEEEEEEEEEE	TRBV7-2*00(714)	TRBD2*00(60)	TRBJ2-1*00(210)		580|592|617|0|12||60.0	13|25|48|12|24||60.0	28|42|70|25|39||70.0												TGTGCCAGCAGCCCCGGGACTAGCTATGAGCAGTTCTTC	32								CASSPGTSYEQFF		:::::::::0:-5:12:12:3:-7:24:25:-8:39:::	TLML_1_	RNA
3914	CLONES_TRBTLML_1__4W_TCR-JV_cDNA_69_GATAGACA_merged_170000.txt	6303	2	4.71531e-05	TGTGCCAGCAGCCCGGCCTTTGGGTACGAGCAGTACTTC	EEEEEEEEEEEEEEEEEEEEEEEEEEEEEEEEEEEEEEE	TRBV9*00(480)		TRBJ2-7*00(215)		559|571|595|0|12||60.0		24|39|67|24|39||75.0												TGTGCCAGCAGCCCGGCCTTTGGGTACGAGCAGTACTTC	36								CASSPAFGYEQYF		:::::::::0:-4:12:::::24:-4:39:::	TLML_1_	RNA
3915	CLONES_TRBTLML_1__4W_TCR-JV_cDNA_69_GATAGACA_merged_170000.txt	6304	2	4.71531e-05	TGTGCCAGCAGCCCAGGCGGGAGGGGTGAGCAGTTCTTC	EEEEEEEEEEEEEEEEEEEEEEEEEEEEEEEEEEEEEEE	TRBV13*00(515)	TRBD2*00(45)	TRBJ2-1*00(205)		567|579|604|0|12||60.0	23|32|48|16|25||45.0	29|42|70|26|39||65.0												TGTGCCAGCAGCCCAGGCGGGAGGGGTGAGCAGTTCTTC	36								CASSPGGRGEQFF		:::::::::0:-5:12:16:-7:0:25:26:-9:39:::	TLML_1_	RNA
3916	CLONES_TRBTLML_1__4W_TCR-JV_cDNA_69_GATAGACA_merged_170000.txt	6305	2	4.71531e-05	TGTGCCAGCAGCCGCACTAGCGATGCTGAGCAGTTCTTC	EEEEEEEEEEEEEEEEEEEEEEEEEEEEEEEEEEEEEEE	TRBV7-2*00(427)	TRBD2*00(35)	TRBJ2-1*00(74)		580|592|617|0|12||60.0	19|26|48|15|22||35.0	29|42|70|26|39||65.0												TGTGCCAGCAGCCGCACTAGCGATGCTGAGCAGTTCTTC	36								CASSRTSDAEQFF		:::::::::0:-5:12:15:-3:-6:22:26:-9:39:::	TLML_1_	RNA
3917	CLONES_TRBTLML_1__4W_TCR-JV_cDNA_69_GATAGACA_merged_170000.txt	6306	2	4.71531e-05	TGTGCCAGCAGCCGGGGGACTAGCAATACGCAGTATTTT	EEEEEEEEEEEEEEEEEEEEEEEEEEEEEEEEEEEEEEE	TRBV7-6*00(318),TRBV7-7*00(302)	TRBD2*00(45)	TRBJ2-3*00(210)		576|588|613|0|12||60.0;585|597|622|0|12||60.0	16|25|48|15|24||45.0	27|41|69|25|39||70.0												TGTGCCAGCAGCCGGGGGACTAGCAATACGCAGTATTTT	36								CASSRGTSNTQYF		:::::::::0:-5:12:15:0:-7:24:25:-7:39:::	TLML_1_	RNA
3918	CLONES_TRBTLML_1__4W_TCR-JV_cDNA_69_GATAGACA_merged_170000.txt	6307	2	4.71531e-05	TGTGCCAGCAGCCGGGACAGGGGAACTGAAGCTTTCTTT	EEEEEEEEEEEEEEEEEEEEEEEEEEEEEEEEEEEEEEE	TRBV7-6*00(114)	TRBD1*00(55)	TRBJ1-1*00(215)		576|588|613|0|12||60.0	11|22|36|12|23||55.0	25|40|68|24|39||75.0												TGTGCCAGCAGCCGGGACAGGGGAACTGAAGCTTTCTTT	36								CASSRDRGTEAFF		:::::::::0:-5:12:12:1:-2:23:24:-5:39:::	TLML_1_	RNA
3919	CLONES_TRBTLML_1__4W_TCR-JV_cDNA_69_GATAGACA_merged_170000.txt	6308	2	4.71531e-05	TGTGCCAGCAGCCGGACAGGTAACTACGAGCAGTACTTC	EEEEEEEEEEEEEEEEEEEEEEEEEEEEEEEEEEEEEEE	TRBV28*00(522)	TRBD1*00(35)	TRBJ2-7*00(87)		564|575|601|0|11||55.0	13|20|36|13|20||35.0	23|39|67|23|39||80.0												TGTGCCAGCAGCCGGACAGGTAACTACGAGCAGTACTTC	36								CASSRTGNYEQYF		:::::::::0:-6:11:13:-1:-4:20:23:-3:39:::	TLML_1_	RNA
3920	CLONES_TRBTLML_1__4W_TCR-JV_cDNA_69_GATAGACA_merged_170000.txt	6309	2	4.71531e-05	TGTGCCAGCAGCCGAGACGGGACCTACGAGCAGTACTTC	EEEEEEEEEEEEEEEEEEEEEEEEEEEEEEEEEEEEEEE	TRBV3-1*00(444)	TRBD1*00(25),TRBD2*00(25)	TRBJ2-7*00(225)		543|560|580|0|17|SA556G|69.0	11|16|36|17|22||25.0;15|20|48|17|22||25.0	22|39|67|22|39||85.0												TGTGCCAGCAGCCGAGACGGGACCTACGAGCAGTACTTC	36								CASSRDGTYEQYF		:::::::::0:0:17:17:1:-8:22:22:-2:39:::	TLML_1_	RNA
3921	CLONES_TRBTLML_1__4W_TCR-JV_cDNA_69_GATAGACA_merged_170000.txt	6310	2	4.71531e-05	TGTGCCAGCAGCCACCCTTCGGACACTGAAGCTTTCTTT	EEAEEEEEEEEEEEEEEEEEEEEEEEEEEEEEEEEEEEE	TRBV7-9*00(844)		TRBJ1-1*00(225)		556|568|593|0|12||60.0		23|40|68|22|39||85.0												TGTGCCAGCAGCCACCCTTCGGACACTGAAGCTTTCTTT	32								CASSHPSDTEAFF		:::::::::0:-5:12:::::22:-3:39:::	TLML_1_	RNA
3922	CLONES_TRBTLML_1__4W_TCR-JV_cDNA_69_GATAGACA_merged_170000.txt	6311	2	4.71531e-05	TGTGCCAGCAGCCAGAGCAAACTAGGACTTAAGTTCTTC	EEEEEEEEEEEEEEEEEEEEEEEEEEEEEEEEEEEEEEE	TRBV5-8*00(310),TRBV5-4*00(294)	TRBD2*00(25)	TRBJ2-1*00(180)		551|563|587|0|12||60.0;549|561|585|0|12||60.0	17|22|48|24|29||25.0	34|42|70|31|39||40.0												TGTGCCAGCAGCCAGAGCAAACTAGGACTTAAGTTCTTC	36								CASSQSKLGLKFF		:::::::::0:-4:12:24:-1:-10:29:31:-14:39:::	TLML_1_	RNA
3923	CLONES_TRBTLML_1__4W_TCR-JV_cDNA_69_GATAGACA_merged_170000.txt	6312	2	4.71531e-05	TGTGCCAGCAGCCAAGTTCTCTCCTACGAGCAGTACTTC	EEEEEEEEEEEEEEEEEEEEEEEEEEEEEEEEEEEEEEE	TRBV14*00(539)		TRBJ2-7*00(235)		516|536|553|0|20|SA532T|84.0		20|39|67|20|39||95.0												TGTGCCAGCAGCCAAGTTCTCTCCTACGAGCAGTACTTC	36								CASSQVLSYEQYF		:::::::::0:3:20:::::20:0:39:::	TLML_1_	RNA
3924	CLONES_TRBTLML_1__4W_TCR-JV_cDNA_69_GATAGACA_merged_170000.txt	6313	2	4.71531e-05	TGTGCCAGCAGCCAAGATTTAAGTCCCGAGCAGTACTTC	EEEEEEEEEEEEEEEEEEEEEEEEEEEEEEEEEEEEEEE	TRBV3-1*00(325),TRBV3-2*00(325)	TRBD2*00(25)	TRBJ2-7*00(205)		543|561|580|0|18||90.0;543|561|580|0|18||90.0	10|15|48|21|26||25.0	26|39|67|26|39||65.0												TGTGCCAGCAGCCAAGATTTAAGTCCCGAGCAGTACTTC	36								CASSQDLSPEQYF		:::::::::0:1:18:21:6:-17:26:26:-6:39:::	TLML_1_	RNA
3925	CLONES_TRBTLML_1__4W_TCR-JV_cDNA_69_GATAGACA_merged_170000.txt	6314	2	4.71531e-05	TGTGCCAGCAGCCAAGAGGGTCTGTACGAGCAGTACTTC	EEEEEEEEEEEEEEEEEEEEEEEEEEEEEEEEEEEEEEE	TRBV4-2*00(585),TRBV4-3*00(569)		TRBJ2-7*00(215)		537|554|574|0|17||85.0;537|554|574|0|17|SC539T|69.0		24|39|67|24|39||75.0												TGTGCCAGCAGCCAAGAGGGTCTGTACGAGCAGTACTTC	36								CASSQEGLYEQYF		:::::::::0:0:17:::::24:-4:39:::	TLML_1_	RNA
3926	CLONES_TRBTLML_1__4W_TCR-JV_cDNA_69_GATAGACA_merged_170000.txt	6315	2	4.71531e-05	TGTGCCAGCAGCGTAGCCCCCTCCTACGAGCAGTACTTC	EEEEEEEEEEEEEEEEEEEEEEEEEEEEEEEEEEEEEEA	TRBV9*00(415)		TRBJ2-7*00(235)		559|576|595|0|17||85.0		20|39|67|20|39||95.0												TGTGCCAGCAGCGTAGCCCCCTCCTACGAGCAGTACTTC	32								CASSVAPSYEQYF		:::::::::0:1:17:::::20:0:39:::	TLML_1_	RNA
3927	CLONES_TRBTLML_1__4W_TCR-JV_cDNA_69_GATAGACA_merged_170000.txt	6316	2	4.71531e-05	TGTGCCAGCAGCACCGATGGGGGCTACGAGCAGTACTTC	EEEEEEEEEEEEEEEEEEEEEEEEEEEEEEEEEEEEEEE	TRBV7-6*00(542)	TRBD1*00(25)	TRBJ2-7*00(220)		576|588|613|0|12||60.0	18|23|36|18|23||25.0	23|39|67|23|39||80.0												TGTGCCAGCAGCACCGATGGGGGCTACGAGCAGTACTTC	36								CASSTDGGYEQYF		:::::::::0:-5:12:18:-6:-1:23:23:-3:39:::	TLML_1_	RNA
3928	CLONES_TRBTLML_1__4W_TCR-JV_cDNA_69_GATAGACA_merged_170000.txt	6317	2	4.71531e-05	TGTGCCAGCAGCAGACTCCAGGGAAACACCATATATTTT	EEEEEEEEEEEEEEEEEEEEEEEEEEEEEEEEEEEEEEE	TRBV11-2*00(515),TRBV11-3*00(483),TRBV11-1*00(467)		TRBJ1-3*00(230)		522|534|559|0|12||60.0;521|533|558|0|12||60.0;531|543|568|0|12||60.0		24|42|70|21|39||90.0												TGTGCCAGCAGCAGACTCCAGGGAAACACCATATATTTT	36								CASSRLQGNTIYF		:::::::::0:-5:12:::::21:-4:39:::	TLML_1_	RNA
3929	CLONES_TRBTLML_1__4W_TCR-JV_cDNA_69_GATAGACA_merged_170000.txt	6318	2	4.71531e-05	TGTGCCAGCAGCAACAGACAGGGCACTGAAGCTTTCTTT	EEEEEEEEEEEEEEEEEEEEEEEEEEEEAEEEEEEEEEE	TRBV11-2*00(470),TRBV11-3*00(438),TRBV11-1*00(422)	TRBD1*00(35)	TRBJ1-1*00(220)		522|534|559|0|12||60.0;521|533|558|0|12||60.0;531|543|568|0|12||60.0	14|21|36|16|23||35.0	24|40|68|23|39||80.0												TGTGCCAGCAGCAACAGACAGGGCACTGAAGCTTTCTTT	32								CASSNRQGTEAFF		:::::::::0:-5:12:16:-2:-3:23:23:-4:39:::	TLML_1_	RNA
3930	CLONES_TRBTLML_1__4W_TCR-JV_cDNA_69_GATAGACA_merged_170000.txt	6319	2	4.71531e-05	TGTGCCAGCAGCAAGGTCGGGGTCACTGAAGCTTTCTTT	EEEEEEEEEEEEEEEEEEEEEEEEEEEEEEEEEEEEEEE	TRBV14*00(599)		TRBJ1-1*00(125)		516|528|553|0|12||60.0		24|40|68|23|39||80.0												TGTGCCAGCAGCAAGGTCGGGGTCACTGAAGCTTTCTTT	36								CASSKVGVTEAFF		:::::::::0:-5:12:::::23:-4:39:::	TLML_1_	RNA
3931	CLONES_TRBTLML_1__4W_TCR-JV_cDNA_69_GATAGACA_merged_170000.txt	6320	2	4.71531e-05	TGTGCCAGCAGGTACAGCTCTGGAAACACCATATATTTT	EEEEEEEEEEEEEEEEEEEEEEEEEEEEEEEEEEAAAAA	TRBV7-9*00(1000)		TRBJ1-3*00(120)		556|567|593|0|11||55.0		18|42|70|15|39||120.0												TGTGCCAGCAGGTACAGCTCTGGAAACACCATATATTTT	32								CASRYSSGNTIYF		:::::::::0:-6:11:::::15:2:39:::	TLML_1_	RNA
3932	CLONES_TRBTLML_1__4W_TCR-JV_cDNA_69_GATAGACA_merged_170000.txt	6321	2	4.71531e-05	TGTGCCAGCAGGCCGACGGGCTCCGAAAAACTGTTTTTT	EEEEEEEEEEEEEEEEEEEEEEEEEEEEEEEEEEEEEEE	TRBV12-3*00(170),TRBV12-4*00(170)		TRBJ1-4*00(215)		530|541|567|0|11||55.0;530|541|567|0|11||55.0		28|43|71|24|39||75.0												TGTGCCAGCAGGCCGACGGGCTCCGAAAAACTGTTTTTT	36								CASRPTGSEKLFF		:::::::::0:-6:11:::::24:-8:39:::	TLML_1_	RNA
3933	CLONES_TRBTLML_1__4W_TCR-JV_cDNA_69_GATAGACA_merged_170000.txt	6322	2	4.71531e-05	TGTGCCAGCAGGGTCACTGGGGCCAACGTCCTGACTTTC	EEEEEEEEEEEEEEEEEEEEEEEEEEEEEEEEEEEEAAA	TRBV12-3*00(730),TRBV12-4*00(730)		TRBJ2-6*00(125)		530|541|567|0|11||55.0;530|541|567|0|11||55.0		22|45|73|16|39||115.0												TGTGCCAGCAGGGTCACTGGGGCCAACGTCCTGACTTTC	32								CASRVTGANVLTF		:::::::::0:-6:11:::::16:-2:39:::	TLML_1_	RNA
3934	CLONES_TRBTLML_1__4W_TCR-JV_cDNA_69_GATAGACA_merged_170000.txt	6323	2	4.71531e-05	TGTGCCAGCAGGGGAGGTAGCAATCAGCCCCAGCATTTT	EEEEEEEEEEEEEEEEEEEEEEEEEEEEAAAAA??????	TRBV28*00(1135)	TRBD2*00(30)	TRBJ1-5*00(80)		564|575|601|0|11||55.0	25|31|48|11|17||30.0	20|42|70|17|39||110.0												TGTGCCAGCAGGGGAGGTAGCAATCAGCCCCAGCATTTT	30								CASRGGSNQPQHF		:::::::::0:-6:11:11:-9:-1:17:17:0:39:::	TLML_1_	RNA
3935	CLONES_TRBTLML_1__4W_TCR-JV_cDNA_69_GATAGACA_merged_170000.txt	6324	2	4.71531e-05	TGTGCCAGCAGGGACACCGGGGCCAACGTCCTGACTTTC	EEEEEEEAEEEEEEEEEEEEEEEEEEEEEEEEEEEEEEE	TRBV27*00(855)	TRBD1*00(25)	TRBJ2-6*00(145)		556|567|593|0|11||55.0	13|18|36|11|16||25.0	24|45|73|18|39||105.0												TGTGCCAGCAGGGACACCGGGGCCAACGTCCTGACTTTC	32								CASRDTGANVLTF		:::::::::0:-6:11:11:-1:-6:16:18:-4:39:::	TLML_1_	RNA
3936	CLONES_TRBTLML_1__4W_TCR-JV_cDNA_69_GATAGACA_merged_170000.txt	6325	2	4.71531e-05	TGTGCCAGCAGGGAGGCAGGGAAAGGCGAGCAGTACTTC	EEEEEEEEEEEEEEEEEEEEEEEEEEEEEEEEEEEEAAA	TRBV6-6*00(1255)	TRBD1*00(25),TRBD2*00(25)	TRBJ2-7*00(75)		516|527|553|0|11||55.0	16|21|36|16|21||25.0;26|31|48|11|16||25.0	26|39|67|26|39||65.0												TGTGCCAGCAGGGAGGCAGGGAAAGGCGAGCAGTACTTC	32								CASREAGKGEQYF		:::::::::0:-6:11:16:-4:-3:21:26:-6:39:::	TLML_1_	RNA
3937	CLONES_TRBTLML_1__4W_TCR-JV_cDNA_69_GATAGACA_merged_170000.txt	6326	2	4.71531e-05	TGTGCCAGCAGGGAGACAGGGGCCAACGTCCTGACTTTC	EEEEEEEEEEEEEEEEEEEEEEEEEEEEEEEEEEEEEEE	TRBV12-3*00(442),TRBV12-4*00(442)		TRBJ2-6*00(83)		530|541|567|0|11||55.0;530|541|567|0|11||55.0		24|45|73|18|39||105.0												TGTGCCAGCAGGGAGACAGGGGCCAACGTCCTGACTTTC	36								CASRETGANVLTF		:::::::::0:-6:11:::::18:-4:39:::	TLML_1_	RNA
3938	CLONES_TRBTLML_1__4W_TCR-JV_cDNA_69_GATAGACA_merged_170000.txt	6327	2	4.71531e-05	TGTGCCAGCAGGAGGGACCCCTCCGGGGAGCTGTTTTTT	EEEEEEEEEEEEEEEEEEEEEEEEEEEEEEEEEEEEEEE	TRBV27*00(210)	TRBD1*00(25),TRBD2*00(25)	TRBJ2-2*00(225)		556|567|593|0|11||55.0	2|7|36|17|22||25.0;16|21|48|13|18||25.0	26|43|71|22|39||85.0												TGTGCCAGCAGGAGGGACCCCTCCGGGGAGCTGTTTTTT	36								CASRRDPSGELFF		:::::::::0:-6:11:17:10:-17:22:22:-6:39:::	TLML_1_	RNA
3939	CLONES_TRBTLML_1__4W_TCR-JV_cDNA_69_GATAGACA_merged_170000.txt	6328	2	4.71531e-05	TGTGCCAGCAGGAAGAGGGTGGCCAACGTCCTGACTTTC	EEEEEEEEEEEEEEEEEEEEEEEEEEEEEEEEEEEEEEE	TRBV28*00(400)	TRBD2*00(25)	TRBJ2-6*00(235)		564|575|601|0|11||55.0	27|32|48|14|19||25.0	26|45|73|20|39||95.0												TGTGCCAGCAGGAAGAGGGTGGCCAACGTCCTGACTTTC	36								CASRKRVANVLTF		:::::::::0:-6:11:14:-11:0:19:20:-6:39:::	TLML_1_	RNA
3940	CLONES_TRBTLML_1__4W_TCR-JV_cDNA_69_GATAGACA_merged_170000.txt	6329	2	4.71531e-05	TGTGCCAGCAGATCGGGACTTCACTACGAGCAGTACTTC	EEEEEEEEEEEEEEEEEEEEEEEEEEEEEEEEEEEEEEE	TRBV28*00(330)	TRBD2*00(35),TRBD1*00(30)	TRBJ2-7*00(220)		564|575|601|0|11||55.0	15|22|48|13|20||35.0;11|17|36|13|19||30.0	23|39|67|23|39||80.0												TGTGCCAGCAGATCGGGACTTCACTACGAGCAGTACTTC	36								CASRSGLHYEQYF		:::::::::0:-6:11:13:1:-10:20:23:-3:39:::	TLML_1_	RNA
3941	CLONES_TRBTLML_1__4W_TCR-JV_cDNA_69_GATAGACA_merged_170000.txt	6330	2	4.71531e-05	TGTGCCAGCAGAAAGACAGATAACACTGAAGCTTTCTTT	EEEEEEEEEEEEEEEEEEEEEEEEEEEEEEEEEEEEEAA	TRBV28*00(705)	TRBD1*00(25)	TRBJ1-1*00(105)		564|575|601|0|11||55.0	14|19|36|14|19||25.0	22|40|68|21|39||90.0												TGTGCCAGCAGAAAGACAGATAACACTGAAGCTTTCTTT	32								CASRKTDNTEAFF		:::::::::0:-6:11:14:-2:-5:19:21:-2:39:::	TLML_1_	RNA
3942	CLONES_TRBTLML_1__4W_TCR-JV_cDNA_69_GATAGACA_merged_170000.txt	6365	2	4.71531e-05	TGTGACTAGGGACTAGTCTACTACAATGAGCAGTTCTTC	EEEEEEEEEEEEEEEEEEEEEEEEEEEEEEEEEEEEEEE	TRBV6-4*00(300)	TRBD2*00(40)	TRBJ2-1*00(235)		518|522|555|0|4||20.0	16|24|48|8|16||40.0	23|42|70|20|39||95.0												TGTGACTAGGGACTAGTCTACTACAATGAGCAGTTCTTC	36								CD*GLVYYNEQFF		:::::::::0:-13:4:8:0:-8:16:20:-3:39:::	TLML_1_	RNA
3944	CLONES_TRBTLML_1__4W_TCR-JV_cDNA_69_GATAGACA_merged_170000.txt	6369	2	4.71531e-05	TGCGCCAGCGGGGGCCAGGGTGGTAACGTCCTGACTTTC	EEEEEEEAEEEEEEEEEEEEEEEEAEEEEEEAEEEEEEE	TRBV5-1*00(500)	TRBD1*00(30)	TRBJ2-6*00(215)		554|563|590|0|9||45.0	18|24|36|9|15||30.0	30|45|73|24|39||75.0												TGCGCCAGCGGGGGCCAGGGTGGTAACGTCCTGACTTTC	32								CASGGQGGNVLTF		:::::::::0:-7:9:9:-6:0:15:24:-10:39:::	TLML_1_	RNA
3945	CLONES_TRBTLML_1__4W_TCR-JV_cDNA_69_GATAGACA_merged_170000.txt	6370	2	4.71531e-05	TGCGCCAGCAGTGAGTCGATTCGCTATGGCTACACCTTC	EEEEEEEEEEEEEEEEEEEEEEEEEEEEEEEEEEEEEEE	TRBV10-1*00(319)		TRBJ1-2*00(220)		533|552|570|0|19||95.0		24|40|68|23|39||80.0												TGCGCCAGCAGTGAGTCGATTCGCTATGGCTACACCTTC	36								CASSESIRYGYTF		:::::::::0:2:19:::::23:-4:39:::	TLML_1_	RNA
3946	CLONES_TRBTLML_1__4W_TCR-JV_cDNA_69_GATAGACA_merged_170000.txt	6371	2	4.71531e-05	TGCGCCAGCAGTGAGGCGCTAGCGGAGGTTGAGTACTTC	EEEEEEEEEEEEEEEEEEEEEEEEEEEEEEEEEEEEEEE	TRBV10-2*00(270)	TRBD2*00(35)	TRBJ2-7*00(180)		533|548|570|0|15||75.0	20|27|48|18|25||35.0	31|39|67|31|39||40.0												TGCGCCAGCAGTGAGGCGCTAGCGGAGGTTGAGTACTTC	36								CASSEALAEVEYF		:::::::::0:-2:15:18:-4:-5:25:31:-11:39:::	TLML_1_	RNA
3947	CLONES_TRBTLML_1__4W_TCR-JV_cDNA_69_GATAGACA_merged_170000.txt	6372	2	4.71531e-05	TGCGCCAGCAGCTTGCAGGGGGAGCAAGAGCAGTACTTC	EEEEEEEEEEEEEEEEEEEEEEEEEEEEEEEEEEEEEEE	TRBV5-1*00(545)	TRBD1*00(35)	TRBJ2-7*00(200)		554|569|590|0|15||75.0	16|23|36|15|22||35.0	27|39|67|27|39||60.0												TGCGCCAGCAGCTTGCAGGGGGAGCAAGAGCAGTACTTC	36								CASSLQGEQEQYF		:::::::::0:-1:15:15:-4:-1:22:27:-7:39:::	TLML_1_	RNA
3948	CLONES_TRBTLML_1__4W_TCR-JV_cDNA_69_GATAGACA_merged_170000.txt	6373	2	4.71531e-05	TGCGCCAGCAGCTTGACCCCCTACAATGAGCAGTTCTTC	EEEEEEEEEEEEEEEEEEEEEEEEEEEEEEEEEEEEEEE	TRBV5-1*00(755)		TRBJ2-1*00(240)		554|569|590|0|15||75.0		22|42|70|19|39||100.0												TGCGCCAGCAGCTTGACCCCCTACAATGAGCAGTTCTTC	36								CASSLTPYNEQFF		:::::::::0:-1:15:::::19:-2:39:::	TLML_1_	RNA
3949	CLONES_TRBTLML_1__4W_TCR-JV_cDNA_69_GATAGACA_merged_170000.txt	6374	2	4.71531e-05	TGCGCCAGCAGCCTAAACCGGGACGCCAAGCAGTACTTC	EEEEEEEEEEEEEEEEEEEEEEEEEEEEEEEEEEEEAAA	TRBV5-1*00(691)	TRBD1*00(35),TRBD2*00(35)	TRBJ2-7*00(65)		554|566|590|0|12||60.0	10|17|36|17|24||35.0;14|21|48|17|24||35.0	28|39|67|28|39||55.0												TGCGCCAGCAGCCTAAACCGGGACGCCAAGCAGTACTTC	32								CASSLNRDAKQYF		:::::::::0:-4:12:17:2:-7:24:28:-8:39:::	TLML_1_	RNA
3950	CLONES_TRBTLML_1__4W_TCR-JV_cDNA_69_GATAGACA_merged_170000.txt	6375	2	4.71531e-05	TGCGCCAGCAGCCCCGTAGGGGTTAATGAGCAGTTCTTC	EEEEEEEEEEEEEEEEAEEEEEEEEEEEEEEEEEEEEEE	TRBV5-1*00(202)	TRBD1*00(25)	TRBJ2-1*00(215)		554|566|590|0|12||60.0	17|22|36|17|22||25.0	27|42|70|24|39||75.0												TGCGCCAGCAGCCCCGTAGGGGTTAATGAGCAGTTCTTC	32								CASSPVGVNEQFF		:::::::::0:-4:12:17:-5:-2:22:24:-7:39:::	TLML_1_	RNA
3951	CLONES_TRBTLML_1__4W_TCR-JV_cDNA_69_GATAGACA_merged_170000.txt	6376	2	4.71531e-05	TGCGCCAGCAGCGAAGCTAGCACAGATACGCAGTATTTT	EEEEEEEEEEEEEEEEEEEEEEEEEEEEEEEEEEEEEEE	TRBV5-1*00(420)		TRBJ2-3*00(260)		554|566|590|0|12||60.0		17|41|69|15|39||120.0												TGCGCCAGCAGCGAAGCTAGCACAGATACGCAGTATTTT	36								CASSEASTDTQYF		:::::::::0:-4:12:::::15:3:39:::	TLML_1_	RNA
3952	CLONES_TRBTLML_1__4W_TCR-JV_cDNA_69_GATAGACA_merged_170000.txt	6377	2	4.71531e-05	TGCGCCAGCAGCAAGACAGATAACACTGAAGCTTTCTTT	EEEEEEEEEEEEEEEEEEEEEEEEEEEEEEEEEEEEEEE	TRBV5-1*00(280)	TRBD1*00(25)	TRBJ1-1*00(230)		554|566|590|0|12||60.0	14|19|36|14|19||25.0	22|40|68|21|39||90.0												TGCGCCAGCAGCAAGACAGATAACACTGAAGCTTTCTTT	36								CASSKTDNTEAFF		:::::::::0:-4:12:14:-2:-5:19:21:-2:39:::	TLML_1_	RNA
3953	CLONES_TRBTLML_1__4W_TCR-JV_cDNA_69_GATAGACA_merged_170000.txt	6378	2	4.71531e-05	TGCGCCAGCAGAGGTGGGACCACAGAGACCCAGTACTTC	EEEEEEEEEEEEEEEEEEEEEEEEEEEEEEEEEEEEEEE	TRBV5-1*00(162)		TRBJ2-5*00(223)		554|565|590|0|11||55.0		16|40|68|14|39|ST19GI24C|83.0												TGCGCCAGCAGAGGTGGGACCACAGAGACCCAGTACTTC	36								CASRGGTTETQYF		:::::::::0:-5:11:::::14:4:39:::	TLML_1_	RNA
3954	CLONES_TRBTLML_1__4W_TCR-JV_cDNA_69_GATAGACA_merged_170000.txt	6382	2	4.71531e-05	TGCAGTGCTCCGAGACAGGTGCGCACTGAAGCTTTCTTT	EEEEEEEEEEEEEEEEEEEEEEEEEEEEEEEEEEEEEEE	TRBV20-1*00(505)	TRBD1*00(34)	TRBJ1-1*00(220)		759|768|793|0|9||45.0	10|20|36|9|19|SG13A|34.0	24|40|68|23|39||80.0												TGCAGTGCTCCGAGACAGGTGCGCACTGAAGCTTTCTTT	36								CSAPRQVRTEAFF		:::::::::0:-5:9:9:2:-4:19:23:-4:39:::	TLML_1_	RNA
3955	CLONES_TRBTLML_1__4W_TCR-JV_cDNA_69_GATAGACA_merged_170000.txt	6383	2	4.71531e-05	TGCAGTGCTCCAGCGGGAACCTCAGATACGCAGTATTTT	EEEEEEEEEEEEEEEEEEEEEEEEEEEEEEEEEEEEEEE	TRBV20-1*00(899)	TRBD2*00(35)	TRBJ2-3*00(225)		759|768|793|0|9||45.0	22|29|48|11|18||35.0	24|41|69|22|39||85.0												TGCAGTGCTCCAGCGGGAACCTCAGATACGCAGTATTTT	36								CSAPAGTSDTQYF		:::::::::0:-5:9:11:-6:-3:18:22:-4:39:::	TLML_1_	RNA
3957	CLONES_TRBTLML_1__4W_TCR-JV_cDNA_69_GATAGACA_merged_170000.txt	6385	2	4.71531e-05	TGCAGTGCTAGTTCGACAGGGATGGGGGAGCTGTTTTTT	EEEEEEEEEEEEEEEEEEEEEEEEEEEEEEEEEEEEEEE	TRBV20-1*00(385)	TRBD1*00(35)	TRBJ2-2*00(215)		759|770|793|0|11||55.0	14|21|36|14|21||35.0	28|43|71|24|39||75.0												TGCAGTGCTAGTTCGACAGGGATGGGGGAGCTGTTTTTT	36								CSASSTGMGELFF		:::::::::0:-3:11:14:-2:-3:21:24:-8:39:::	TLML_1_	RNA
3958	CLONES_TRBTLML_1__4W_TCR-JV_cDNA_69_GATAGACA_merged_170000.txt	6386	2	4.71531e-05	TGCAGTGCTAGGGGACTAGCTCGCTACGAGCAGTACTTC	EEEEEEEEEEEEEEEEEEEEEEEEEEEEEEEEEEEEEEE	TRBV20-1*00(90)	TRBD2*00(30)	TRBJ2-7*00(208)		759|770|793|0|11||55.0	16|22|48|11|17||30.0	18|39|67|17|39|I23G|84.0												TGCAGTGCTAGGGGACTAGCTCGCTACGAGCAGTACTTC	36								CSARGLARYEQYF		:::::::::0:-3:11:11:0:-10:17:17:2:39:::	TLML_1_	RNA
3959	CLONES_TRBTLML_1__4W_TCR-JV_cDNA_69_GATAGACA_merged_170000.txt	6387	2	4.71531e-05	TGCAGTGCTAGGACTGCTGGCGGTCGCCCCCAGCATTTT	EEEEAEEEEEEEEEEEEEEEEAEEEEEEEEEEEEEEEEE	TRBV20-1*00(293)		TRBJ1-5*00(200)		759|770|793|0|11||55.0		30|42|70|27|39||60.0												TGCAGTGCTAGGACTGCTGGCGGTCGCCCCCAGCATTTT	32								CSARTAGGRPQHF		:::::::::0:-3:11:::::27:-10:39:::	TLML_1_	RNA
3960	CLONES_TRBTLML_1__4W_TCR-JV_cDNA_69_GATAGACA_merged_170000.txt	6388	2	4.71531e-05	TGCAGTGCTAGAGATCACAGCCAAGAGACCCAGTACTTC	EEEEEEEEEEEEEEEEEEEEEEEEEEEEEEEEEEEEEEE	TRBV20-1*00(355)		TRBJ2-5*00(235)		759|775|793|0|16||80.0		21|40|68|20|39||95.0												TGCAGTGCTAGAGATCACAGCCAAGAGACCCAGTACTTC	36								CSARDHSQETQYF		:::::::::0:2:16:::::20:-1:39:::	TLML_1_	RNA
3961	CLONES_TRBTLML_1__4W_TCR-JV_cDNA_69_GATAGACA_merged_170000.txt	6389	2	4.71531e-05	TGCAGTGCTAGAGAGGGGGATAACTATGGCTACACCTTC	EEEEEEEAEEEEEEEEEEEEEEEEEEEEEEEE66EA<AA	TRBV20-1*00(360)	TRBD1*00(25)	TRBJ1-2*00(235)		759|773|793|0|14||70.0	18|23|36|14|19||25.0	21|40|68|20|39||95.0												TGCAGTGCTAGAGAGGGGGATAACTATGGCTACACCTTC	21								CSAREGDNYGYTF		:::::::::0:0:14:14:-6:-1:19:20:-1:39:::	TLML_1_	RNA
3962	CLONES_TRBTLML_1__4W_TCR-JV_cDNA_69_GATAGACA_merged_170000.txt	6390	2	4.71531e-05	TGCAGTGCTAAGACTAGCGGGAGGGAGACCCAGTACTTC	EEEEEEEEEEEEEEEEEEEEEEEEEEEEEEEEEEEEEEA	TRBV20-1*00(325)	TRBD2*00(65)	TRBJ2-5*00(215)		759|769|793|0|10||50.0	18|31|48|11|24||65.0	25|40|68|24|39||75.0												TGCAGTGCTAAGACTAGCGGGAGGGAGACCCAGTACTTC	32								CSAKTSGRETQYF		:::::::::0:-4:10:11:-2:-1:24:24:-5:39:::	TLML_1_	RNA
3964	CLONES_TRBTLML_1__4W_TCR-JV_cDNA_69_GATAGACA_merged_170000.txt	6392	2	4.71531e-05	TGCAGTGCCCGCAGAAGTAACCAAGAGACCCAGTACTTC	EEEEEEEEEEEEEEEEEEEEEEEEEEEEEEEEEEEEEEE	TRBV20-1*00(824)		TRBJ2-5*00(240)		759|767|793|0|8||40.0		20|40|68|19|39||100.0												TGCAGTGCCCGCAGAAGTAACCAAGAGACCCAGTACTTC	36								CSARRSNQETQYF		:::::::::0:-6:8:::::19:0:39:::	TLML_1_	RNA
3965	CLONES_TRBTLML_1__4W_TCR-JV_cDNA_69_GATAGACA_merged_170000.txt	6393	2	4.71531e-05	TGCAGTGCCGACCTCAGCCCCCCACATACGCAGTATTTT	EEEEEEEEEEEEEEEEEEEEEEEEEEEEEEEEEEAAAAA	TRBV20-1*00(1355)	TRBD1*00(30)	TRBJ2-3*00(70)		759|767|793|0|8||40.0	0|6|36|16|22||30.0	27|41|69|25|39||70.0												TGCAGTGCCGACCTCAGCCCCCCACATACGCAGTATTTT	32								CSADLSPPHTQYF		:::::::::0:-6:8:16:12:-18:22:25:-7:39:::	TLML_1_	RNA
3966	CLONES_TRBTLML_1__4W_TCR-JV_cDNA_69_GATAGACA_merged_170000.txt	6394	2	4.71531e-05	TGCAGTGCCAACATCATAGCGGGAAACGAGCAGTACTTC	EEEEEEEEEEEEEEEEEEEEEEEEEEEEEEEEEEEEEEE	TRBV20-1*00(145)	TRBD2*00(40)	TRBJ2-7*00(210)		759|767|793|0|8||40.0	21|29|48|16|24||40.0	25|39|67|25|39||70.0												TGCAGTGCCAACATCATAGCGGGAAACGAGCAGTACTTC	36								CSANIIAGNEQYF		:::::::::0:-6:8:16:-5:-3:24:25:-5:39:::	TLML_1_	RNA
3967	CLONES_TRBTLML_1__4W_TCR-JV_cDNA_69_GATAGACA_merged_170000.txt	6395	2	4.71531e-05	TGCAGCGTTCGACAGGCGTCGGGGTACGAGCAGTACTTC	EEEEEEEEEEEEEEEEEEEEEEEEAEEEEEEEEEEEEEE	TRBV29-1*00(740)	TRBD1*00(30)	TRBJ2-7*00(215)		700|709|734|0|9||45.0	14|20|36|10|16||30.0	24|39|67|24|39||75.0												TGCAGCGTTCGACAGGCGTCGGGGTACGAGCAGTACTTC	32								CSVRQASGYEQYF		:::::::::0:-5:9:10:-2:-4:16:24:-4:39:::	TLML_1_	RNA
3968	CLONES_TRBTLML_1__4W_TCR-JV_cDNA_69_GATAGACA_merged_170000.txt	6396	2	4.71531e-05	TGCAGCGTTGATAGGGAGGTCCACAATGAGCAGTTCTTC	EE<EEEEEEEEEEEEEEEEAEEAEEEEEAEEEEEEEEEE	TRBV29-1*00(480)		TRBJ2-1*00(228)		700|711|734|0|11||55.0		16|42|70|14|39|SC20GDT24|88.0												TGCAGCGTTGATAGGGAGGTCCACAATGAGCAGTTCTTC	27								CSVDREVHNEQFF		:::::::::0:-3:11:::::14:4:39:::	TLML_1_	RNA
3969	CLONES_TRBTLML_1__4W_TCR-JV_cDNA_69_GATAGACA_merged_170000.txt	6397	2	4.71531e-05	TGCAGCGTTGACACGGAGAAGAACACTGAAGCTTTCTTT	EEEEEEEEEEEEEEEEEEEEEEEEEEEEEEEEEEEEEEE	TRBV29-1*00(170)		TRBJ1-1*00(235)		700|711|734|0|11||55.0		21|40|68|20|39||95.0												TGCAGCGTTGACACGGAGAAGAACACTGAAGCTTTCTTT	36								CSVDTEKNTEAFF		:::::::::0:-3:11:::::20:-1:39:::	TLML_1_	RNA
3970	CLONES_TRBTLML_1__4W_TCR-JV_cDNA_69_GATAGACA_merged_170000.txt	6398	2	4.71531e-05	TGCAGCGTTGAAGTTCAGCTGAACACTGAAGCTTTCTTT	EEEEEEEEEEEEEEEEEEEEEEEEEEEEEEEEEEEEEEE	TRBV29-1*00(290)		TRBJ1-1*00(240)		700|713|734|0|13||65.0		20|40|68|19|39||100.0												TGCAGCGTTGAAGTTCAGCTGAACACTGAAGCTTTCTTT	36								CSVEVQLNTEAFF		:::::::::0:-1:13:::::19:0:39:::	TLML_1_	RNA
3971	CLONES_TRBTLML_1__4W_TCR-JV_cDNA_69_GATAGACA_merged_170000.txt	6399	2	4.71531e-05	TGCAGCGTTGAAGACGCCTCGAACACTGAAGCTTTCTTT	EEAAAEEEEEEEEEEEAEEEEEEEEEEEEEEEEEEAEEE	TRBV29-1*00(405)		TRBJ1-1*00(235)		700|714|734|0|14||70.0		21|40|68|20|39||95.0												TGCAGCGTTGAAGACGCCTCGAACACTGAAGCTTTCTTT	32								CSVEDASNTEAFF		:::::::::0:0:14:::::20:-1:39:::	TLML_1_	RNA
3972	CLONES_TRBTLML_1__4W_TCR-JV_cDNA_69_GATAGACA_merged_170000.txt	6400	2	4.71531e-05	TGCAGCGTTACCGGGACAGGGAACGGCGAGCAGTACTTC	EEEEEEEEEEEEEEEEEEEEEEEEEEEEEEEEEEAAAAA	TRBV29-1*00(1150)	TRBD1*00(55)	TRBJ2-7*00(65)		700|709|734|0|9||45.0	10|21|36|10|21||55.0	26|39|67|26|39||65.0												TGCAGCGTTACCGGGACAGGGAACGGCGAGCAGTACTTC	32								CSVTGTGNGEQYF		:::::::::0:-5:9:10:2:-3:21:26:-6:39:::	TLML_1_	RNA
3973	CLONES_TRBTLML_1__4W_TCR-JV_cDNA_69_GATAGACA_merged_170000.txt	6401	2	4.71531e-05	TGCAGCGTGCTGACAGGAATAAATGAAAAACTGTTTTTT	EEEEEEEEEEEEEEEEEEEEEEEEEEEEEEEEEEEEEEE	TRBV29-1*00(735)	TRBD1*00(30)	TRBJ1-4*00(165)		700|708|734|0|8||40.0	14|20|36|11|17||30.0	25|43|71|21|39||90.0												TGCAGCGTGCTGACAGGAATAAATGAAAAACTGTTTTTT	36								CSVLTGINEKLFF		:::::::::0:-6:8:11:-2:-4:17:21:-5:39:::	TLML_1_	RNA
3974	CLONES_TRBTLML_1__4W_TCR-JV_cDNA_69_GATAGACA_merged_170000.txt	6402	2	4.71531e-05	TGCAGCGTGGAGGTCGTGAGCACAGATACGCAGTATTTT	EEEEEEEEEEEEEEEEEEEEEEEEEEEEEEEEEEEEEEE	TRBV29-1*00(120)	TRBD2*00(25)	TRBJ2-3*00(245)		700|708|734|0|8||40.0	26|31|48|8|13||25.0	20|41|69|18|39||105.0												TGCAGCGTGGAGGTCGTGAGCACAGATACGCAGTATTTT	36								CSVEVVSTDTQYF		:::::::::0:-6:8:8:-10:-1:13:18:0:39:::	TLML_1_	RNA
3975	CLONES_TRBTLML_1__4W_TCR-JV_cDNA_69_GATAGACA_merged_170000.txt	6403	2	4.71531e-05	TGCAGCGTAGATCAAGGGGGGGCCAACGTCCTGACTTTC	EEEEEEEEEEEEEEEEEEEEEEEEEEEEEEEEEEEEEEE	TRBV29-1*00(210)		TRBJ2-6*00(245)		700|708|734|0|8||40.0		24|45|73|18|39||105.0												TGCAGCGTAGATCAAGGGGGGGCCAACGTCCTGACTTTC	36								CSVDQGGANVLTF		:::::::::0:-6:8:::::18:-4:39:::	TLML_1_	RNA
3976	CLONES_TRBTLML_1__4W_TCR-JV_cDNA_69_GATAGACA_merged_170000.txt	6404	2	4.71531e-05	TGCAGCGCCGAGGGGCAGAAAGGCAATGAGCAGTTCTTC	EEEEEEEEEEEAEEEEEEEEEEEEEEEEEEEEEEEEEEE	TRBV29-1*00(787)	TRBD1*00(25),TRBD2*00(25)	TRBJ2-1*00(220)		700|707|734|0|7||35.0	17|22|36|10|15||25.0;27|32|48|9|14||25.0	26|42|70|23|39||80.0												TGCAGCGCCGAGGGGCAGAAAGGCAATGAGCAGTTCTTC	32								CSAEGQKGNEQFF		:::::::::0:-7:7:10:-5:-2:15:23:-6:39:::	TLML_1_	RNA
3977	CLONES_TRBTLML_1__4W_TCR-JV_cDNA_69_GATAGACA_merged_170000.txt	6411	2	4.71531e-05	TGTGCTAGTGGTGTCGGACAGGCGATACGCAGTATTTT	EEEEEEEEEEEEEEEEEEEEEEEEEEEEEEEEEEEEEE	TRBV12-5*00(450)	TRBD1*00(35)	TRBJ2-3*00(215)		530|542|567|0|12||60.0	13|20|36|15|22||35.0	26|41|69|23|38||75.0												TGTGCTAGTGGTGTCGGACAGGCGATACGCAGTATTTT	36								CASGVG_GDTQYF		:::::::::0:-5:12:15:-1:-4:22:23:-6:38:::	TLML_1_	RNA
3978	CLONES_TRBTLML_1__4W_TCR-JV_cDNA_69_GATAGACA_merged_170000.txt	6412	2	4.71531e-05	TGTGCCGACCGGCACAGGGGAATCAGCCCCAGCATTTT	EEEEEEEEEEEEEEEEEEEEEEEEEEEEEEEEEEEEEE	TRBV7-3*00(725)	TRBD1*00(44)	TRBJ1-5*00(230)		540|546|577|0|6||30.0	10|22|36|8|20|SG14C|44.0	24|42|70|20|38||90.0												TGTGCCGACCGGCACAGGGGAATCAGCCCCAGCATTTT	36								CADRHR_NQPQHF		:::::::::0:-11:6:8:2:-2:20:20:-4:38:::	TLML_1_	RNA
3979	CLONES_TRBTLML_1__4W_TCR-JV_cDNA_69_GATAGACA_merged_170000.txt	6426	2	4.71531e-05	TGTGCCAGCGGGCACAGGGGAAACGCCCCAGCATTTT	EEAEEEEEEEEEEEEEAEEEEEEEEEEEEEEEEEEEE	TRBV6-4*00(1145)	TRBD1*00(35)	TRBJ1-5*00(205)		518|527|555|0|9||45.0	15|22|36|13|20||35.0	29|42|70|24|37||65.0												TGTGCCAGCGGGCACAGGGGAAACGCCCCAGCATTTT	32								CASGHR_ETPQHF		:::::::::0:-8:9:13:-3:-2:20:24:-9:37:::	TLML_1_	RNA
3980	CLONES_TRBTLML_1__4W_TCR-JV_cDNA_69_GATAGACA_merged_170000.txt	6480	2	4.71531e-05	TGTGCTAGTGGGCGGGAGAACACTGAAGCTTTCTTT	EEEEEEEEEEEEEEEEEEEEEEEEEEAAAAA?????	TRBV12-5*00(725)	TRBD2*00(30)	TRBJ1-1*00(70)		530|541|567|0|11||55.0	23|29|48|11|17||30.0	21|40|68|17|36||95.0												TGTGCTAGTGGGCGGGAGAACACTGAAGCTTTCTTT	30								CASGRENTEAFF		:::::::::0:-6:11:11:-7:-3:17:17:-1:36:::	TLML_1_	RNA
3982	CLONES_TRBTLML_1__4W_TCR-JV_cDNA_69_GATAGACA_merged_170000.txt	6485	2	4.71531e-05	TGTGCCTTGGAGACAGGAGGGGAGACCCAGTACTTC	EEEEEEEEEEEEEEEE<EEEEEEEEEEEEEEEEEEE	TRBV30*00(465)	TRBD1*00(30),TRBD2*00(30)	TRBJ2-5*00(215)		787|794|821|0|7||35.0	14|20|36|11|17||30.0;26|32|48|15|21||30.0	25|40|68|21|36||75.0												TGTGCCTTGGAGACAGGAGGGGAGACCCAGTACTTC	27								CALETGGETQYF		:::::::::0:-7:7:11:-2:-4:17:21:-5:36:::	TLML_1_	RNA
3983	CLONES_TRBTLML_1__4W_TCR-JV_cDNA_69_GATAGACA_merged_170000.txt	6486	2	4.71531e-05	TGTGCCTGGGCAGGGGGCATCACTGAAGCTTTCTTT	EEEEEEEEEEEEEEEEEEEEEEEEEEEEEEEEEEEE	TRBV30*00(435)	TRBD1*00(40)	TRBJ1-1*00(220)		787|796|821|0|9||45.0	16|24|36|10|18||40.0	24|40|68|20|36||80.0												TGTGCCTGGGCAGGGGGCATCACTGAAGCTTTCTTT	36								CAWAGGITEAFF		:::::::::0:-5:9:10:-4:0:18:20:-4:36:::	TLML_1_	RNA
3984	CLONES_TRBTLML_1__4W_TCR-JV_cDNA_69_GATAGACA_merged_170000.txt	6487	2	4.71531e-05	TGTGCCTGGACCTGGCAGGGGAGAGGGTGCACCTTC	EEEEEEEEEEEEEEEEEEEEEEEEEEEEEEEEEEEE	TRBV30*00(755)	TRBD1*00(30)	TRBJ1-2*00(160)		787|797|821|0|10||50.0	16|22|36|15|21||30.0	33|40|68|29|36||35.0												TGTGCCTGGACCTGGCAGGGGAGAGGGTGCACCTTC	36								CAWTWQGRGCTF		:::::::::0:-4:10:15:-4:-2:21:29:-13:36:::	TLML_1_	RNA
3985	CLONES_TRBTLML_1__4W_TCR-JV_cDNA_69_GATAGACA_merged_170000.txt	6488	2	4.71531e-05	TGTGCCTGGAGTCGGCAGTCTGACGGCTACACCTTC	EEEEEEEEEEEEEEEEEEEEEEEEEEEEEEEEEEEE	TRBV30*00(345)		TRBJ1-2*00(200)		787|799|821|0|12||60.0		28|40|68|24|36||60.0												TGTGCCTGGAGTCGGCAGTCTGACGGCTACACCTTC	36								CAWSRQSDGYTF		:::::::::0:-2:12:::::24:-8:36:::	TLML_1_	RNA
3986	CLONES_TRBTLML_1__4W_TCR-JV_cDNA_69_GATAGACA_merged_170000.txt	6489	2	4.71531e-05	TGTGCCTGGAGTCGACAGGTGGATGGCTACACCTTC	EEEEEEEEEEEEEEEEEEEEEEEEEEEEEEEEEEEE	TRBV30*00(120)	TRBD1*00(30)	TRBJ1-2*00(210)		787|799|821|0|12||60.0	14|20|36|13|19||30.0	26|40|68|22|36||70.0												TGTGCCTGGAGTCGACAGGTGGATGGCTACACCTTC	36								CAWSRQVDGYTF		:::::::::0:-2:12:13:-2:-4:19:22:-6:36:::	TLML_1_	RNA
3987	CLONES_TRBTLML_1__4W_TCR-JV_cDNA_69_GATAGACA_merged_170000.txt	6490	2	4.71531e-05	TGTGCCTGGAGTGGACAAACAGGGAGTTGGTTCTTC	EEEEEEEEEEEEEEEEEEEEEEEEEEEEEEEEEEEE	TRBV30*00(441)	TRBD1*00(30)	TRBJ2-1*00(175)		787|804|821|0|17|ST800G|69.0	15|21|36|18|24||30.0	35|42|70|29|36||35.0												TGTGCCTGGAGTGGACAAACAGGGAGTTGGTTCTTC	36								CAWSGQTGSWFF		:::::::::0:3:17:18:-3:-3:24:29:-15:36:::	TLML_1_	RNA
3988	CLONES_TRBTLML_1__4W_TCR-JV_cDNA_69_GATAGACA_merged_170000.txt	6494	2	4.71531e-05	TGTGCCGTTACCGGCACAGCCTACGAGCAGTACTTC	EEEEEEEEEEEEEEEEEEEEEEEEEEEEEEEEEEEE	TRBV10-3*00(145)	TRBD1*00(29)	TRBJ2-7*00(225)		533|539|570|0|6||30.0	10|19|36|10|19|SG14C|29.0	22|39|67|19|36||85.0												TGTGCCGTTACCGGCACAGCCTACGAGCAGTACTTC	36								CAVTGTAYEQYF		:::::::::0:-11:6:10:2:-5:19:19:-2:36:::	TLML_1_	RNA
3989	CLONES_TRBTLML_1__4W_TCR-JV_cDNA_69_GATAGACA_merged_170000.txt	6501	2	4.71531e-05	TGTGCCATCGCGGGAGCAGGGGATGAGCAGTTCTTC	EEEEEEEEEEEEEEEEEEE<AEEEEEEEEEEEEEEE	TRBV10-3*00(737)	TRBD2*00(35),TRBD1*00(34)	TRBJ2-1*00(210)		533|542|570|0|9||45.0	23|30|48|9|16||35.0;11|22|36|10|22|I16G|34.0	28|42|70|22|36||70.0												TGTGCCATCGCGGGAGCAGGGGATGAGCAGTTCTTC	27								CAIAGAGDEQFF		:::::::::0:-8:9:9:-7:-2:16:22:-8:36:::	TLML_1_	RNA
3990	CLONES_TRBTLML_1__4W_TCR-JV_cDNA_69_GATAGACA_merged_170000.txt	6502	2	4.71531e-05	TGTGCCATCAGTGGACGGACCTACGAGCAGTACTTC	EEEEEEEEEEEEEEEEEEEEEEEEEEEEEEEEEEEE	TRBV10-3*00(720)		TRBJ2-7*00(225)		533|546|570|0|13||65.0		22|39|67|19|36||85.0												TGTGCCATCAGTGGACGGACCTACGAGCAGTACTTC	36								CAISGRTYEQYF		:::::::::0:-4:13:::::19:-2:36:::	TLML_1_	RNA
3991	CLONES_TRBTLML_1__4W_TCR-JV_cDNA_69_GATAGACA_merged_170000.txt	6503	2	4.71531e-05	TGTGCCATCAGTGGAGAAGAAGAGACCCAGTACTTC	EEEEEEEEEEEEEEEEEEEEEEEEEEEEEEEEEEEE	TRBV10-3*00(970)		TRBJ2-5*00(225)		533|546|570|0|13||65.0		23|40|68|19|36||85.0												TGTGCCATCAGTGGAGAAGAAGAGACCCAGTACTTC	36								CAISGEEETQYF		:::::::::0:-4:13:::::19:-3:36:::	TLML_1_	RNA
3992	CLONES_TRBTLML_1__4W_TCR-JV_cDNA_69_GATAGACA_merged_170000.txt	6504	2	4.71531e-05	TGTGCCATCAGTGAGGACGGCTACGAGCAGTACTTC	EEEEEEEEEEEEEEEEEEEEEEEEEEEEEEEEEEEE	TRBV10-3*00(300)		TRBJ2-7*00(220)		533|548|570|0|15||75.0		23|39|67|20|36||80.0												TGTGCCATCAGTGAGGACGGCTACGAGCAGTACTTC	36								CAISEDGYEQYF		:::::::::0:-2:15:::::20:-3:36:::	TLML_1_	RNA
3993	CLONES_TRBTLML_1__4W_TCR-JV_cDNA_69_GATAGACA_merged_170000.txt	6505	2	4.71531e-05	TGTGCCATCAGTGAAGGGGGATACGAGCAGTACTTC	EEEEEEEEEEEEEEEEEEEEEEEEEEEEEEEEEEEE	TRBV10-3*00(325)	TRBD1*00(30)	TRBJ2-7*00(215)		533|547|570|0|14||70.0	17|23|36|14|20||30.0	24|39|67|21|36||75.0												TGTGCCATCAGTGAAGGGGGATACGAGCAGTACTTC	36								CAISEGGYEQYF		:::::::::0:-3:14:14:-5:-1:20:21:-4:36:::	TLML_1_	RNA
3994	CLONES_TRBTLML_1__4W_TCR-JV_cDNA_69_GATAGACA_merged_170000.txt	6506	2	4.71531e-05	TGTGCCATACAGGGGGCAAGCACTGAAGCTTTCTTT	EEEEEEEEEEAEEEEEEAEEEEEEEEEEEEEEEEEE	TRBV7-9*00(755)	TRBD1*00(45)	TRBJ1-1*00(220)		556|563|593|0|7||35.0	15|24|36|8|17||45.0	24|40|68|20|36||80.0												TGTGCCATACAGGGGGCAAGCACTGAAGCTTTCTTT	32								CAIQGASTEAFF		:::::::::0:-10:7:8:-3:0:17:20:-4:36:::	TLML_1_	RNA
3995	CLONES_TRBTLML_1__4W_TCR-JV_cDNA_69_GATAGACA_merged_170000.txt	6507	2	4.71531e-05	TGTGCCACTAACCCAGGAACGGGTGAGCAGTTCTTC	EEEEEEEEEEEEEEEEEEAEEEEEEEEEEEEEEEEE	TRBV6-5*00(710)		TRBJ2-1*00(205)		519|526|556|0|7||35.0		29|42|70|23|36||65.0												TGTGCCACTAACCCAGGAACGGGTGAGCAGTTCTTC	32								CATNPGTGEQFF		:::::::::0:-10:7:::::23:-9:36:::	TLML_1_	RNA
3996	CLONES_TRBTLML_1__4W_TCR-JV_cDNA_69_GATAGACA_merged_170000.txt	6510	2	4.71531e-05	TGTGCCACCTGGGACAGATATGAAAAACTGTTTTTT	EEEEEEEEEEEEEEEEEEEEEEEEEEEEEEEEEEEE	TRBV27*00(300)	TRBD1*00(35)	TRBJ1-4*00(225)		556|563|593|0|7||35.0	12|19|36|10|17||35.0	26|43|71|19|36||85.0												TGTGCCACCTGGGACAGATATGAAAAACTGTTTTTT	36								CATWDRYEKLFF		:::::::::0:-10:7:10:0:-5:17:19:-6:36:::	TLML_1_	RNA
3997	CLONES_TRBTLML_1__4W_TCR-JV_cDNA_69_GATAGACA_merged_170000.txt	6511	2	4.71531e-05	TGTGCCACCTACCGGGGGGGTCCCGGCTACACCTTC	EEEEEEAEEEEEEEEEEEEEEEEEEEEEEEEEEEEE	TRBV19*00(290)	TRBD2*00(28),TRBD1*00(25)	TRBJ1-2*00(200)		559|566|596|0|7||35.0	20|32|48|8|20|SG23CSA28G|28.0;7|12|36|19|24||25.0	28|40|68|24|36||60.0												TGTGCCACCTACCGGGGGGGTCCCGGCTACACCTTC	32								CATYRGGPGYTF		:::::::::0:-10:7:8:-4:0:20:24:-8:36:::	TLML_1_	RNA
3998	CLONES_TRBTLML_1__4W_TCR-JV_cDNA_69_GATAGACA_merged_170000.txt	6512	2	4.71531e-05	TGTGCCAGTACCACAGGGTACTATGGCTACACCTTC	EEEEEEEEEEEEEEEEEEEEEEEEEEEEEEEEEEEE	TRBV19*00(370)	TRBD1*00(30)	TRBJ1-2*00(225)		559|569|596|0|10||50.0	15|21|36|12|18||30.0	23|40|68|19|36||85.0												TGTGCCAGTACCACAGGGTACTATGGCTACACCTTC	36								CASTTGYYGYTF		:::::::::0:-7:10:12:-3:-3:18:19:-3:36:::	TLML_1_	RNA
3999	CLONES_TRBTLML_1__4W_TCR-JV_cDNA_69_GATAGACA_merged_170000.txt	6513	2	4.71531e-05	TGTGCCAGTACGCTCTGGGGGGAAGAAGCTTTCTTT	EEEEEEEEEEEEEEEEEEEEEEEEEEEEEEEEEEEE	TRBV28*00(420)	TRBD1*00(25)	TRBJ1-1*00(200)		564|572|601|0|8||40.0	18|23|36|16|21||25.0	28|40|68|24|36||60.0												TGTGCCAGTACGCTCTGGGGGGAAGAAGCTTTCTTT	36								CASTLWGEEAFF		:::::::::0:-9:8:16:-6:-1:21:24:-8:36:::	TLML_1_	RNA
4000	CLONES_TRBTLML_1__4W_TCR-JV_cDNA_69_GATAGACA_merged_170000.txt	6514	2	4.71531e-05	TGTGCCAGTAGTATGGAACAGGGGGTTTGGTTCTTC	EEEEEEEEEEEEEEEEEEEEEEEEEEEEEEEEEEEE	TRBV19*00(152)	TRBD1*00(40)	TRBJ2-1*00(175)		559|573|596|0|14||70.0	15|23|36|17|25||40.0	35|42|70|29|36||35.0												TGTGCCAGTAGTATGGAACAGGGGGTTTGGTTCTTC	36								CASSMEQGVWFF		:::::::::0:-3:14:17:-3:-1:25:29:-15:36:::	TLML_1_	RNA
4001	CLONES_TRBTLML_1__4W_TCR-JV_cDNA_69_GATAGACA_merged_170000.txt	6515	2	4.71531e-05	TGTGCCAGTAGTACCGGACAGGCGGAGCAGTTCTTC	EEEEEEEEEE7EEEEEEEEEEEEEEEEEEEEEEEEE	TRBV19*00(290)	TRBD1*00(35)	TRBJ2-1*00(192)		559|572|596|0|13||65.0	13|20|36|15|22||35.0	30|42|70|24|36||60.0												TGTGCCAGTAGTACCGGACAGGCGGAGCAGTTCTTC	22								CASSTGQAEQFF		:::::::::0:-4:13:15:-1:-4:22:24:-10:36:::	TLML_1_	RNA
4002	CLONES_TRBTLML_1__4W_TCR-JV_cDNA_69_GATAGACA_merged_170000.txt	6516	2	4.71531e-05	TGTGCCAGCTCTCCACTGAACACTGAAGCTTTCTTT	EEEEEEEEEEEEEEEEEEEEEEEEEEEEAAAAA???	TRBV18*00(964)		TRBJ1-1*00(85)		702|718|739|0|16|SA713T|64.0		20|40|68|16|36||100.0												TGTGCCAGCTCTCCACTGAACACTGAAGCTTTCTTT	30								CASSPLNTEAFF		:::::::::0:-1:16:::::16:0:36:::	TLML_1_	RNA
4003	CLONES_TRBTLML_1__4W_TCR-JV_cDNA_69_GATAGACA_merged_170000.txt	6517	2	4.71531e-05	TGTGCCAGCTCCACTAGCCACTACGAGCAGTACTTC	EEEEEEEE<AEEEEEEEEEEEAEEEEEEEEEEEEEE	TRBV6-1*00(315)	TRBD2*00(30)	TRBJ2-7*00(220)		516|525|553|0|9||45.0	19|25|48|12|18||30.0	23|39|67|20|36||80.0												TGTGCCAGCTCCACTAGCCACTACGAGCAGTACTTC	27								CASSTSHYEQYF		:::::::::0:-8:9:12:-3:-7:18:20:-3:36:::	TLML_1_	RNA
4004	CLONES_TRBTLML_1__4W_TCR-JV_cDNA_69_GATAGACA_merged_170000.txt	6518	2	4.71531e-05	TGTGCCAGCTCACTTACCCAAGAGACCCAGTACTTC	EEEEEEEEEEEEEEEEEEEEEEEEEEEEEEEEEEEE	TRBV18*00(135)		TRBJ2-5*00(235)		702|715|739|0|13||65.0		21|40|68|17|36||95.0												TGTGCCAGCTCACTTACCCAAGAGACCCAGTACTTC	36								CASSLTQETQYF		:::::::::0:-4:13:::::17:-1:36:::	TLML_1_	RNA
4005	CLONES_TRBTLML_1__4W_TCR-JV_cDNA_69_GATAGACA_merged_170000.txt	6519	2	4.71531e-05	TGTGCCAGCTCACCAGTTAAAGGGAAGCAGTTCTTC	EEEEEEEEEEEEEEEEEEEEEEEEEEEEEEEEEEEE	TRBV18*00(260)		TRBJ2-1*00(195)		702|717|739|0|15||75.0		31|42|70|25|36||55.0												TGTGCCAGCTCACCAGTTAAAGGGAAGCAGTTCTTC	36								CASSPVKGKQFF		:::::::::0:-2:15:::::25:-11:36:::	TLML_1_	RNA
4006	CLONES_TRBTLML_1__4W_TCR-JV_cDNA_69_GATAGACA_merged_170000.txt	6520	2	4.71531e-05	TGTGCCAGCGGGAGCAGGGAGGGGACCCAGTACTTC	EEEEEEEEEEEEEEEEEEEEEEEEEEEEEEEEEEEE	TRBV27*00(375)	TRBD2*00(35)	TRBJ2-5*00(205)		556|565|593|0|9||45.0	25|32|48|16|23||35.0	27|40|68|23|36||65.0												TGTGCCAGCGGGAGCAGGGAGGGGACCCAGTACTTC	36								CASGSREGTQYF		:::::::::0:-8:9:16:-9:0:23:23:-7:36:::	TLML_1_	RNA
4007	CLONES_TRBTLML_1__4W_TCR-JV_cDNA_69_GATAGACA_merged_170000.txt	6521	2	4.71531e-05	TGTGCCAGCGGGAGAGTCCTGGAGACCCAGTACTTC	EEEEEEEEEEEEEEEEEEEEEEEEEEEEEEEEEEEE	TRBV6-6*00(215),TRBV6-1*00(199),TRBV6-5*00(199)	TRBD2*00(25)	TRBJ2-5*00(215)		516|525|553|0|9||45.0;516|525|553|0|9||45.0;519|528|556|0|9||45.0	10|15|48|14|19||25.0	25|40|68|21|36||75.0												TGTGCCAGCGGGAGAGTCCTGGAGACCCAGTACTTC	36								CASGRVLETQYF		:::::::::0:-8:9:14:6:-17:19:21:-5:36:::	TLML_1_	RNA
4008	CLONES_TRBTLML_1__4W_TCR-JV_cDNA_69_GATAGACA_merged_170000.txt	6522	2	4.71531e-05	TGTGCCAGCAGTTTGAACACGGAGACCCAGTACTTC	EEEEEEEEEEEEEEEEEEEEEEEE6EEEEEEEEEEE	TRBV28*00(350)		TRBJ2-5*00(215)		564|578|601|0|14||70.0		25|40|68|21|36||75.0												TGTGCCAGCAGTTTGAACACGGAGACCCAGTACTTC	21								CASSLNTETQYF		:::::::::0:-3:14:::::21:-5:36:::	TLML_1_	RNA
4009	CLONES_TRBTLML_1__4W_TCR-JV_cDNA_69_GATAGACA_merged_170000.txt	6523	2	4.71531e-05	TGTGCCAGCAGTTTAGGGGGTTACGAGCAGTACTTC	EEEEEEEEEEEEEEEEEEEEEEEEEEEEEEEEEEEE	TRBV28*00(865)	TRBD1*00(25)	TRBJ2-7*00(150)		564|579|601|0|15||75.0	18|23|36|15|20||25.0	24|39|67|21|36||75.0												TGTGCCAGCAGTTTAGGGGGTTACGAGCAGTACTTC	36								CASSLGGYEQYF		:::::::::0:-2:15:15:-6:-1:20:21:-4:36:::	TLML_1_	RNA
4010	CLONES_TRBTLML_1__4W_TCR-JV_cDNA_69_GATAGACA_merged_170000.txt	6524	2	4.71531e-05	TGTGCCAGCAGTTTAATCGGAAGCGGCTACACCTTC	EE<EEEEEEEEEEEEEEEEEEAEE<AEEEEEEEEEE	TRBV12-3*00(701),TRBV12-4*00(701)		TRBJ1-2*00(200)		530|545|567|0|15||75.0;530|545|567|0|15||75.0		28|40|68|24|36||60.0												TGTGCCAGCAGTTTAATCGGAAGCGGCTACACCTTC	27								CASSLIGSGYTF		:::::::::0:-2:15:::::24:-8:36:::	TLML_1_	RNA
4011	CLONES_TRBTLML_1__4W_TCR-JV_cDNA_69_GATAGACA_merged_170000.txt	6525	2	4.71531e-05	TGTGCCAGCAGTTCGACTAGCAGTGAGCAGTTCTTC	EEEEEEEEEEEEEEEEEEEEEEEEEEEEEEEEEEEE	TRBV6-5*00(280),TRBV6-8*00(248)	TRBD2*00(35)	TRBJ2-1*00(205)		519|532|556|0|13||65.0;512|525|549|0|13||65.0	18|25|48|14|21||35.0	29|42|70|23|36||65.0												TGTGCCAGCAGTTCGACTAGCAGTGAGCAGTTCTTC	36								CASSSTSSEQFF		:::::::::0:-4:13:14:-2:-7:21:23:-9:36:::	TLML_1_	RNA
4012	CLONES_TRBTLML_1__4W_TCR-JV_cDNA_69_GATAGACA_merged_170000.txt	6526	2	4.71531e-05	TGTGCCAGCAGTTCATCCAATCAGCCCCAGCATTTT	EEEEEEEEEEEEEEEEEEEEEEEEEEEEEEEEEEEE	TRBV28*00(1050)		TRBJ1-5*00(227)		564|577|601|0|13||65.0		23|42|70|17|36||95.0												TGTGCCAGCAGTTCATCCAATCAGCCCCAGCATTTT	36								CASSSSNQPQHF		:::::::::0:-4:13:::::17:-3:36:::	TLML_1_	RNA
4013	CLONES_TRBTLML_1__4W_TCR-JV_cDNA_69_GATAGACA_merged_170000.txt	6527	2	4.71531e-05	TGTGCCAGCAGTCCTCAAGGAAACACCATATATTTT	EEEEEEEEEEEEEEEEEEEEEEEEEEEEEEEEEEEE	TRBV12-3*00(123),TRBV12-4*00(123)		TRBJ1-3*00(230)		530|542|567|0|12||60.0;530|542|567|0|12||60.0		24|42|70|18|36||90.0												TGTGCCAGCAGTCCTCAAGGAAACACCATATATTTT	36								CASSPQGNTIYF		:::::::::0:-5:12:::::18:-4:36:::	TLML_1_	RNA
4014	CLONES_TRBTLML_1__4W_TCR-JV_cDNA_69_GATAGACA_merged_170000.txt	6528	2	4.71531e-05	TGTGCCAGCAGTGGGTGGGGGAGCGAGCAGTACTTC	NNNNNNNNNNNNNNNNNNNNNNNNNNNNNNNNNNNN	TRBV28*00(695)	TRBD1*00(25),TRBD2*00(25)	TRBJ2-7*00(307.5)		564|576|601|0|12||60.0	18|23|36|16|21||25.0;25|30|48|18|23||25.0	26|39|67|23|36||65.0												TGTGCCAGCAGTGGGTGGGGGAGCGAGCAGTACTTC	45								CASSGWGSEQYF		:::::::::0:-5:12:16:-6:-1:21:23:-6:36:::	TLML_1_	RNA
4015	CLONES_TRBTLML_1__4W_TCR-JV_cDNA_69_GATAGACA_merged_170000.txt	6529	2	4.71531e-05	TGTGCCAGCAGTGAGATCACAGATACGCAGTATTTT	EEEEEEEEEEEEEEEEEEEEEEEEEEEEEEEEEEEE	TRBV2*00(130)		TRBJ2-3*00(235)		518|532|555|0|14||70.0		22|41|69|17|36||95.0												TGTGCCAGCAGTGAGATCACAGATACGCAGTATTTT	36								CASSEITDTQYF		:::::::::0:-3:14:::::17:-2:36:::	TLML_1_	RNA
4016	CLONES_TRBTLML_1__4W_TCR-JV_cDNA_69_GATAGACA_merged_170000.txt	6530	2	4.71531e-05	TGTGCCAGCAGCTTTGCGGGCGAGACCCAGTACTTC	EEEEEEEEEEEEEEEEEEEEEEEEEEEEEEEEEEEE	TRBV7-9*00(814)		TRBJ2-5*00(215)		556|574|593|0|18|SA570T|74.0		25|40|68|21|36||75.0												TGTGCCAGCAGCTTTGCGGGCGAGACCCAGTACTTC	36								CASSFAGETQYF		:::::::::0:1:18:::::21:-5:36:::	TLML_1_	RNA
4017	CLONES_TRBTLML_1__4W_TCR-JV_cDNA_69_GATAGACA_merged_170000.txt	6531	2	4.71531e-05	TGTGCCAGCAGCTTCTCCCTCAATGAGCAGTTCTTC	EEEEEEEEEEEEEEEEEEEEEEEEEEEEEEEEEEEE	TRBV7-9*00(285)	TRBD2*00(25)	TRBJ2-1*00(220)		556|570|593|0|14||70.0	2|7|48|14|19||25.0	26|42|70|20|36||80.0												TGTGCCAGCAGCTTCTCCCTCAATGAGCAGTTCTTC	36								CASSFSLNEQFF		:::::::::0:-3:14:14:14:-25:19:20:-6:36:::	TLML_1_	RNA
4018	CLONES_TRBTLML_1__4W_TCR-JV_cDNA_69_GATAGACA_merged_170000.txt	6532	2	4.71531e-05	TGTGCCAGCAGCTTGGGCATGGGTGGCTACACCTTC	EEEEEEEEEEEEEEEEEEEEEEE<EEEEEEEEEEEE	TRBV11-2*00(800)		TRBJ1-2*00(205)		522|536|559|0|14||70.0		27|40|68|23|36||65.0												TGTGCCAGCAGCTTGGGCATGGGTGGCTACACCTTC	27								CASSLGMGGYTF		:::::::::0:-3:14:::::23:-7:36:::	TLML_1_	RNA
4019	CLONES_TRBTLML_1__4W_TCR-JV_cDNA_69_GATAGACA_merged_170000.txt	6533	2	4.71531e-05	TGTGCCAGCAGCTTGGAGCCCTATACGCAGTATTTT	AEEEEEEEEEEEEEEEEEEEEEEEEEEEEEEEEEEE	TRBV5-6*00(650)	TRBD2*00(25)	TRBJ2-3*00(210)		550|566|586|0|16||80.0	31|36|48|17|22||25.0	27|41|69|22|36||70.0												TGTGCCAGCAGCTTGGAGCCCTATACGCAGTATTTT	32								CASSLEPYTQYF		:::::::::0:0:16:17:-15:4:22:22:-7:36:::	TLML_1_	RNA
4020	CLONES_TRBTLML_1__4W_TCR-JV_cDNA_69_GATAGACA_merged_170000.txt	6534	2	4.71531e-05	TGTGCCAGCAGCTTAGTGACGGAGACCCAGTACTTC	EEEEEEEEEEEEEEEEEEEEEEEEEEEEEEEEEEEE	TRBV7-6*00(340),TRBV7-7*00(308)		TRBJ2-5*00(215)		576|592|613|0|16||80.0;585|601|622|0|16||80.0		25|40|68|21|36||75.0												TGTGCCAGCAGCTTAGTGACGGAGACCCAGTACTTC	36								CASSLVTETQYF		:::::::::0:-1:16:::::21:-5:36:::	TLML_1_	RNA
4021	CLONES_TRBTLML_1__4W_TCR-JV_cDNA_69_GATAGACA_merged_170000.txt	6535	2	4.71531e-05	TGTGCCAGCAGCTTAGACTCCAACGTCCTGACTTTC	EEEEEEEEEEEEEEEEEEEEEEEEEEEEEEEEEEEE	TRBV7-8*00(265),TRBV7-2*00(249)		TRBJ2-6*00(225)		567|583|604|0|16||80.0;580|596|617|0|16||80.0		28|45|73|19|36||85.0												TGTGCCAGCAGCTTAGACTCCAACGTCCTGACTTTC	36								CASSLDSNVLTF		:::::::::0:-1:16:::::19:-8:36:::	TLML_1_	RNA
4022	CLONES_TRBTLML_1__4W_TCR-JV_cDNA_69_GATAGACA_merged_170000.txt	6536	2	4.71531e-05	TGTGCCAGCAGCTTAAGGAACAATGAGCAGTTCTTC	EEEEEEEEEEEEEEEEEEEEEEEEEEEEEEEEEEEE	TRBV7-3*00(645)		TRBJ2-1*00(225)		540|556|577|0|16||80.0		25|42|70|19|36||85.0												TGTGCCAGCAGCTTAAGGAACAATGAGCAGTTCTTC	36								CASSLRNNEQFF		:::::::::0:-1:16:::::19:-5:36:::	TLML_1_	RNA
4023	CLONES_TRBTLML_1__4W_TCR-JV_cDNA_69_GATAGACA_merged_170000.txt	6537	2	4.71531e-05	TGTGCCAGCAGCTCCCAAGCTCGGGGGCAGTTCTTC	EEEEEEEEEEEEEEEEEEEEEEEEEEEEEEEEEEEE	TRBV7-9*00(406)		TRBJ2-1*00(190)		556|569|593|0|13||65.0		32|42|70|26|36||50.0												TGTGCCAGCAGCTCCCAAGCTCGGGGGCAGTTCTTC	36								CASSSQARGQFF		:::::::::0:-4:13:::::26:-12:36:::	TLML_1_	RNA
4024	CLONES_TRBTLML_1__4W_TCR-JV_cDNA_69_GATAGACA_merged_170000.txt	6538	2	4.71531e-05	TGTGCCAGCAGCTATTACGGAGATACGCAGTATTTT	EEEEEEEEEEEEEEEEEEEEEEEEEEEEEEEAAAAA	TRBV7-2*00(699)		TRBJ2-3*00(80)		580|593|617|0|13||65.0		25|41|69|20|36||80.0												TGTGCCAGCAGCTATTACGGAGATACGCAGTATTTT	32								CASSYYGDTQYF		:::::::::0:-4:13:::::20:-5:36:::	TLML_1_	RNA
4025	CLONES_TRBTLML_1__4W_TCR-JV_cDNA_69_GATAGACA_merged_170000.txt	6539	2	4.71531e-05	TGTGCCAGCAGCCCGCAACAAGAGACCCAGTACTTC	EEEEEEEEEEEEEEEEEEEEEEEEEEEEEEEEEEEE	TRBV3-1*00(274),TRBV3-2*00(274)		TRBJ2-5*00(230)		543|556|580|0|13||65.0;543|556|580|0|13||65.0		22|40|68|18|36||90.0												TGTGCCAGCAGCCCGCAACAAGAGACCCAGTACTTC	36								CASSPQQETQYF		:::::::::0:-4:13:::::18:-2:36:::	TLML_1_	RNA
4026	CLONES_TRBTLML_1__4W_TCR-JV_cDNA_69_GATAGACA_merged_170000.txt	6540	2	4.71531e-05	TGTGCCAGCAGCCAAGTGGACGAGACCCAGTACTTC	EEEEEEEEEEEEEEEEEEEEEEEEEEEEEEEEEEEE	TRBV14*00(715)		TRBJ2-5*00(125)		516|532|553|0|16||80.0		25|40|68|21|36||75.0												TGTGCCAGCAGCCAAGTGGACGAGACCCAGTACTTC	36								CASSQVDETQYF		:::::::::0:-1:16:::::21:-5:36:::	TLML_1_	RNA
4027	CLONES_TRBTLML_1__4W_TCR-JV_cDNA_69_GATAGACA_merged_170000.txt	6541	2	4.71531e-05	TGTGCCAGCAGCCAAGATCTTATAGAGGCTTTCCTT	EEEEEEEEEEEEEEEEEEEEEEEEEEEEEEEEEEEE	TRBV3-1*00(510),TRBV3-2*00(462)		TRBJ1-1*00(169)		543|564|580|0|21||105.0;543|564|580|0|21||105.0		31|40|68|27|36|ST37C|29.0												TGTGCCAGCAGCCAAGATCTTATAGAGGCTTTCCTT	36								CASSQDLIEAFL		:::::::::0:4:21:::::27:-11:36:::	TLML_1_	RNA
4028	CLONES_TRBTLML_1__4W_TCR-JV_cDNA_69_GATAGACA_merged_170000.txt	6542	2	4.71531e-05	TGTGCCAGCAGCGCCAGAGGCTATGGCTACACCTTC	EEEEEEEEEEEEEEEEEEEEEEEEEEEEEEEEEEEE	TRBV9*00(375)		TRBJ1-2*00(220)		559|572|595|0|13||65.0		24|40|68|20|36||80.0												TGTGCCAGCAGCGCCAGAGGCTATGGCTACACCTTC	36								CASSARGYGYTF		:::::::::0:-3:13:::::20:-4:36:::	TLML_1_	RNA
4029	CLONES_TRBTLML_1__4W_TCR-JV_cDNA_69_GATAGACA_merged_170000.txt	6543	2	4.71531e-05	TGTGCCAGCAGCGAGGCCCCAACCCTAGCTTACTTC	EEEEEEEEEEEEEEEEEEEEEEEEEEEEEEEEEEEE	TRBV2*00(220)	TRBD1*00(25),TRBD2*00(25)	TRBJ2-7*00(170)		518|529|555|0|11||55.0	0|5|36|15|20||25.0;20|25|48|24|29||25.0	33|39|67|30|36||30.0												TGTGCCAGCAGCGAGGCCCCAACCCTAGCTTACTTC	36								CASSEAPTLAYF		:::::::::0:-6:11:15:12:-19:20:30:-13:36:::	TLML_1_	RNA
4030	CLONES_TRBTLML_1__4W_TCR-JV_cDNA_69_GATAGACA_merged_170000.txt	6544	2	4.71531e-05	TGTGCCAGCAGGCTCAGGGCAGGCGAGCAGTACTTC	EEEEEEEEEEEEEEEEEEEEEEEEEEEEEEEEEEEE	TRBV28*00(975)	TRBD1*00(25),TRBD2*00(25)	TRBJ2-7*00(205)		564|575|601|0|11||55.0	16|21|36|14|19||25.0;28|33|48|15|20||25.0	26|39|67|23|36||65.0												TGTGCCAGCAGGCTCAGGGCAGGCGAGCAGTACTTC	36								CASRLRAGEQYF		:::::::::0:-6:11:14:-4:-3:19:23:-6:36:::	TLML_1_	RNA
4031	CLONES_TRBTLML_1__4W_TCR-JV_cDNA_69_GATAGACA_merged_170000.txt	6545	2	4.71531e-05	TGTGCCAGCAGGCGGGAGGAGGAGACCCAGTACTTC	EEEEEEEEEEEEEEEEEEEEEEEEEEEEEEEEEEEE	TRBV25-1*00(715)	TRBD2*00(40)	TRBJ2-5*00(215)		551|562|588|0|11||55.0	23|31|48|11|19||40.0	25|40|68|21|36||75.0												TGTGCCAGCAGGCGGGAGGAGGAGACCCAGTACTTC	36								CASRREEETQYF		:::::::::0:-6:11:11:-7:-1:19:21:-5:36:::	TLML_1_	RNA
4032	CLONES_TRBTLML_1__4W_TCR-JV_cDNA_69_GATAGACA_merged_170000.txt	6546	2	4.71531e-05	TGTGCCAGCAGGACAGGTTGGGAGACCCAGTACTTC	EEEEEEEEEEEEEEEEEEEEEEEEEEEEEEEEEEEE	TRBV28*00(110)	TRBD1*00(30)	TRBJ2-5*00(215)		564|575|601|0|11||55.0	14|20|36|11|17||30.0	25|40|68|21|36||75.0												TGTGCCAGCAGGACAGGTTGGGAGACCCAGTACTTC	36								CASRTGWETQYF		:::::::::0:-6:11:11:-2:-4:17:21:-5:36:::	TLML_1_	RNA
4033	CLONES_TRBTLML_1__4W_TCR-JV_cDNA_69_GATAGACA_merged_170000.txt	6547	2	4.71531e-05	TGTGCCAGCAGGAGTCGGGCCGGTGAGCAGTTCTTC	EEEEEEEEEEEEEEEEEEEEEEEEEEEEEEEEEEEE	TRBV28*00(95)	TRBD2*00(25)	TRBJ2-1*00(205)		564|575|601|0|11||55.0	29|34|48|16|21||25.0	29|42|70|23|36||65.0												TGTGCCAGCAGGAGTCGGGCCGGTGAGCAGTTCTTC	36								CASRSRAGEQFF		:::::::::0:-6:11:16:-13:2:21:23:-9:36:::	TLML_1_	RNA
4034	CLONES_TRBTLML_1__4W_TCR-JV_cDNA_69_GATAGACA_merged_170000.txt	6548	2	4.71531e-05	TGTGCCAGCAGACAGGGAGGAGGGCCCCAGCATTTT	EEEEEEEEEEEEEEEEEEEEEEEEEEEEEEEEEEEE	TRBV12-3*00(705),TRBV12-4*00(705)	TRBD1*00(30),TRBD2*00(30)	TRBJ1-5*00(205)		530|541|567|0|11||55.0;530|541|567|0|11||55.0	15|21|36|11|17||30.0;25|31|48|14|20||30.0	29|42|70|23|36||65.0												TGTGCCAGCAGACAGGGAGGAGGGCCCCAGCATTTT	36								CASRQGGGPQHF		:::::::::0:-6:11:11:-3:-3:17:23:-9:36:::	TLML_1_	RNA
4035	CLONES_TRBTLML_1__4W_TCR-JV_cDNA_69_GATAGACA_merged_170000.txt	6549	2	4.71531e-05	TGTGCCAGCAACGGGGACTCCTACGAGCAGTACTTC	EEEEEEEEEEEEEEEEEEEEEEEEEEEEEEEEEEEE	TRBV6-2*00(580),TRBV6-3*00(580)		TRBJ2-7*00(235)		516|526|553|0|10||50.0;516|526|553|0|10||50.0		20|39|67|17|36||95.0												TGTGCCAGCAACGGGGACTCCTACGAGCAGTACTTC	36								CASNGDSYEQYF		:::::::::0:-7:10:::::17:0:36:::	TLML_1_	RNA
4036	CLONES_TRBTLML_1__4W_TCR-JV_cDNA_69_GATAGACA_merged_170000.txt	6550	2	4.71531e-05	TGTGCCAGCAAGCAGGGTAGAAACGAGCAGTACTTC	EEEEEEEEEEEEEEEEEEEEAAEEEEEEEEAAEEEE	TRBV2*00(226)	TRBD1*00(25)	TRBJ2-7*00(210)		518|528|555|0|10||50.0	16|21|36|12|17||25.0	25|39|67|22|36||70.0												TGTGCCAGCAAGCAGGGTAGAAACGAGCAGTACTTC	32								CASKQGRNEQYF		:::::::::0:-7:10:12:-4:-3:17:22:-5:36:::	TLML_1_	RNA
4037	CLONES_TRBTLML_1__4W_TCR-JV_cDNA_69_GATAGACA_merged_170000.txt	6551	2	4.71531e-05	TGTGCCAGCAAAAACAGTTCCTACGAGCAGTACTTC	EEEEEEEEEEEEEEEEEEEEEEEEEEEEEEEEEEEE	TRBV19*00(989)		TRBJ2-7*00(230)		559|567|596|0|8||40.0		21|39|67|18|36||90.0												TGTGCCAGCAAAAACAGTTCCTACGAGCAGTACTTC	36								CASKNSSYEQYF		:::::::::0:-9:8:::::18:-1:36:::	TLML_1_	RNA
4038	CLONES_TRBTLML_1__4W_TCR-JV_cDNA_69_GATAGACA_merged_170000.txt	6571	2	4.71531e-05	TGCAGTTCCGAGACAGGGGGCTTGAAAGCTTTCTTT	EEEEEEEEEEEEEEEAEEEEEEEEEEEEEEEEEEAE	TRBV20-1*00(430)	TRBD1*00(54)	TRBJ1-1*00(195)		759|765|793|0|6||30.0	10|24|36|7|21|SG13A|54.0	29|40|68|25|36||55.0												TGCAGTTCCGAGACAGGGGGCTTGAAAGCTTTCTTT	32								CSSETGGLKAFF		:::::::::0:-8:6:7:2:0:21:25:-9:36:::	TLML_1_	RNA
4039	CLONES_TRBTLML_1__4W_TCR-JV_cDNA_69_GATAGACA_merged_170000.txt	6572	2	4.71531e-05	TGCAGTGCTGGAGAGTTGGGAGTGGTGCAGCATTTT	EEEEEEEEEEEEEEEEEEEEEEEEEEEEEEEEEEEE	TRBV20-1*00(379)	TRBD2*00(25)	TRBJ1-5*00(185)		759|773|793|0|14|SA768G|54.0	25|30|48|17|22||25.0	33|42|70|27|36||45.0												TGCAGTGCTGGAGAGTTGGGAGTGGTGCAGCATTTT	36								CSAGELGVVQHF		:::::::::0:0:14:17:-9:-2:22:27:-13:36:::	TLML_1_	RNA
4040	CLONES_TRBTLML_1__4W_TCR-JV_cDNA_69_GATAGACA_merged_170000.txt	6573	2	4.71531e-05	TGCAGTGCTGATGGGGCTAGCTCCGAGCAGTACTTC	EEEEEEEEEEEEEEEEEEEEEEEEEEEEEEEEEEEE	TRBV20-1*00(235)	TRBD2*00(29),TRBD1*00(25)	TRBJ2-7*00(205)		759|768|793|0|9||45.0	16|25|48|12|21|SA19G|29.0;19|24|36|12|17||25.0	26|39|67|23|36||65.0												TGCAGTGCTGATGGGGCTAGCTCCGAGCAGTACTTC	36								CSADGASSEQYF		:::::::::0:-5:9:12:0:-7:21:23:-6:36:::	TLML_1_	RNA
4041	CLONES_TRBTLML_1__4W_TCR-JV_cDNA_69_GATAGACA_merged_170000.txt	6574	2	4.71531e-05	TGCAGTGCTAGGGTAAGACAAGATGGAGCTTTCTTT	EEEEEEEEEEEEEEEEEEEEEEEEEEEEEEEEEEEE	TRBV20-1*00(465)		TRBJ1-1*00(190)		759|770|793|0|11||55.0		30|40|68|26|36||50.0												TGCAGTGCTAGGGTAAGACAAGATGGAGCTTTCTTT	36								CSARVRQDGAFF		:::::::::0:-3:11:::::26:-10:36:::	TLML_1_	RNA
4042	CLONES_TRBTLML_1__4W_TCR-JV_cDNA_69_GATAGACA_merged_170000.txt	6575	2	4.71531e-05	TGCAGTGCTAGAGGACCGAATGAAAAACTGTTTTTT	EEEEEEEEEEEEEEEEEEEEEEEEEEEEEEEEEEEE	TRBV20-1*00(226)		TRBJ1-4*00(230)		759|772|793|0|13||65.0		25|43|71|18|36||90.0												TGCAGTGCTAGAGGACCGAATGAAAAACTGTTTTTT	36								CSARGPNEKLFF		:::::::::0:-1:13:::::18:-5:36:::	TLML_1_	RNA
4043	CLONES_TRBTLML_1__4W_TCR-JV_cDNA_69_GATAGACA_merged_170000.txt	6576	2	4.71531e-05	TGCAGTGCAGCCGGACAGCCCCGCGAGCAGTACTTC	EEEEEEEEEEEEEEEEEEEEEEEEEEEEEEEEEEEE	TRBV20-1*00(315)	TRBD1*00(30)	TRBJ2-7*00(205)		759|767|793|0|8||40.0	13|19|36|12|18||30.0	26|39|67|23|36||65.0												TGCAGTGCAGCCGGACAGCCCCGCGAGCAGTACTTC	36								CSAAGQPREQYF		:::::::::0:-6:8:12:-1:-5:18:23:-6:36:::	TLML_1_	RNA
4044	CLONES_TRBTLML_1__4W_TCR-JV_cDNA_69_GATAGACA_merged_170000.txt	6577	2	4.71531e-05	TGCAGTAGAGGGCGCCCCTCGGGGACCCAGTACTTC	EEEEEEEEEEEEEEEEEEEEEEEEEEEEEEEEEEEE	TRBV20-1*00(80)	TRBD1*00(45)	TRBJ2-5*00(205)		759|765|793|0|6||30.0	20|29|36|9|18||45.0	27|40|68|23|36||65.0												TGCAGTAGAGGGCGCCCCTCGGGGACCCAGTACTTC	36								CSRGRPSGTQYF		:::::::::0:-8:6:9:-8:5:18:23:-7:36:::	TLML_1_	RNA
4045	CLONES_TRBTLML_1__4W_TCR-JV_cDNA_69_GATAGACA_merged_170000.txt	6578	2	4.71531e-05	TGCAGCTTTGCAGGTAGCACAGATACGCAGTATTTT	EEEEEEEEEEEEEEEEEEEEEEEEEEEEEEEEEEEE	TRBV29-1*00(219)		TRBJ2-3*00(250)		700|710|734|0|10|SG706T|34.0		19|41|69|14|36||110.0												TGCAGCTTTGCAGGTAGCACAGATACGCAGTATTTT	36								CSFAGSTDTQYF		:::::::::0:-4:10:::::14:1:36:::	TLML_1_	RNA
4046	CLONES_TRBTLML_1__4W_TCR-JV_cDNA_69_GATAGACA_merged_170000.txt	6579	2	4.71531e-05	TGCAGCGCCCAAGGAGATTTCACTGAAGCTTTCTTT	ENNNNNNNNNNNNNNNNNNNNNNEEEEEEEEEEEEE	TRBV29-1*00(802.5)		TRBJ1-1*00(220)		700|707|734|0|7||35.0		24|40|68|20|36||80.0												TGCAGCGCCCAAGGAGATTTCACTGAAGCTTTCTTT	36								CSAQGDFTEAFF		:::::::::0:-7:7:::::20:-4:36:::	TLML_1_	RNA
4047	CLONES_TRBTLML_1__4W_TCR-JV_cDNA_69_GATAGACA_merged_170000.txt	6580	2	4.71531e-05	TGCAGCGGCGGACAGGGGAGAGAAAAACTGTTTTTT	EEEEEEEEEEEEEEEEEEEEEEEEEEEEEEEEEEEE	TRBV29-1*00(87)	TRBD1*00(45)	TRBJ1-4*00(215)		700|707|734|0|7||35.0	13|22|36|9|18||45.0	28|43|71|21|36||75.0												TGCAGCGGCGGACAGGGGAGAGAAAAACTGTTTTTT	36								CSGGQGREKLFF		:::::::::0:-7:7:9:-1:-2:18:21:-8:36:::	TLML_1_	RNA
4048	CLONES_TRBTLML_1__4W_TCR-JV_cDNA_69_GATAGACA_merged_170000.txt	6594	2	4.71531e-05	TGTGCCAGCAGTGACATGGGGGAGCTGTTTTTTT	EAAEEEAAEEEEAEEEEAA<AEEAEEAEEEEEEE	TRBV6-6*00(825)		TRBJ2-2*00(194)		516|528|553|0|12||60.0		28|43|71|18|34|I43T|54.0												TGTGCCAGCAGTGACATGGGGGAGCTGTTTTTTT	27								CASSDM_GSCFF		:::::::::0:-5:12:::::18:-8:34:::	TLML_1_	RNA
4049	CLONES_TRBTLML_1__4W_TCR-JV_cDNA_69_GATAGACA_merged_170000.txt	6618	2	4.71531e-05	TGTGCCTGTGGTATTTACAATGAGCAGTTCTTC	EEEEEEEEEEEEEEEEEEEAEEEEEEEEEEEEE	TRBV28*00(615)		TRBJ2-1*00(230)		564|570|601|0|6||30.0		24|42|70|15|33||90.0												TGTGCCTGTGGTATTTACAATGAGCAGTTCTTC	32								CACGIYNEQFF		:::::::::0:-11:6:::::15:-4:33:::	TLML_1_	RNA
4050	CLONES_TRBTLML_1__4W_TCR-JV_cDNA_69_GATAGACA_merged_170000.txt	6624	2	4.71531e-05	TGTGCCACCGCGAACTACAATGAGCAGTTCTTC	EEEEEEEEEEEEEEEEEEEEEEEEEEEEEEEEE	TRBV24-1*00(305)		TRBJ2-1*00(235)		559|568|597|0|9||45.0		23|42|70|14|33||95.0												TGTGCCACCGCGAACTACAATGAGCAGTTCTTC	36								CATANYNEQFF		:::::::::0:-9:9:::::14:-3:33:::	TLML_1_	RNA
4051	CLONES_TRBTLML_1__4W_TCR-JV_cDNA_69_GATAGACA_merged_170000.txt	6626	2	4.71531e-05	TGTGCCAGTTCTGGCTCCTACGAGCAGTACTTC	EEEEEEEEEEEEEEEEEEEEEEEEEEEEEEEEE	TRBV28*00(270)		TRBJ2-7*00(240)		564|572|601|0|8||40.0		19|39|67|13|33||100.0												TGTGCCAGTTCTGGCTCCTACGAGCAGTACTTC	36								CASSGSYEQYF		:::::::::0:-9:8:::::13:1:33:::	TLML_1_	RNA
4052	CLONES_TRBTLML_1__4W_TCR-JV_cDNA_69_GATAGACA_merged_170000.txt	6627	2	4.71531e-05	TGTGCCAGTAGTAACGGAGGGGTGGCTTTCTTT	EEEEEEEEEEEEEEEEEEEEEEEEEEEEEEEEE	TRBV19*00(925)	TRBD2*00(30)	TRBJ1-1*00(185)		559|572|596|0|13||65.0	26|32|48|15|21||30.0	31|40|68|24|33||45.0												TGTGCCAGTAGTAACGGAGGGGTGGCTTTCTTT	36								CASSNGGVAFF		:::::::::0:-4:13:15:-10:0:21:24:-11:33:::	TLML_1_	RNA
4053	CLONES_TRBTLML_1__4W_TCR-JV_cDNA_69_GATAGACA_merged_170000.txt	6628	2	4.71531e-05	TGTGCCAGCGACGGGCGGGAAAAACTGTTTTTT	EEEEEEEEEEEEEEEEEEEEEEEEEEEEEEEEE	TRBV7-3*00(111)	TRBD1*00(25)	TRBJ1-4*00(215)		540|549|577|0|9||45.0	20|25|36|12|17||25.0	28|43|71|18|33||75.0												TGTGCCAGCGACGGGCGGGAAAAACTGTTTTTT	36								CASDGREKLFF		:::::::::0:-8:9:12:-8:1:17:18:-8:33:::	TLML_1_	RNA
4054	CLONES_TRBTLML_1__4W_TCR-JV_cDNA_69_GATAGACA_merged_170000.txt	6629	2	4.71531e-05	TGTGCCAGCAGTTTGAACTACGAGCAGTACTTC	EEEEEEEEEEEEEEEEEEEEEEEEEEEEEEEEE	TRBV12-3*00(530),TRBV12-4*00(530)		TRBJ2-7*00(220)		530|544|567|0|14||70.0;530|544|567|0|14||70.0		23|39|67|17|33||80.0												TGTGCCAGCAGTTTGAACTACGAGCAGTACTTC	36								CASSLNYEQYF		:::::::::0:-3:14:::::17:-3:33:::	TLML_1_	RNA
4055	CLONES_TRBTLML_1__4W_TCR-JV_cDNA_69_GATAGACA_merged_170000.txt	6630	2	4.71531e-05	TGTGCCAGCAGTCGCACCTACGAGCAGTACTTC	EEEEEEEEEEEEEEEEEEEEEEEEEEEEEAAAA	TRBV28*00(1133)		TRBJ2-7*00(90)		564|576|601|0|12||60.0		22|39|67|16|33||85.0												TGTGCCAGCAGTCGCACCTACGAGCAGTACTTC	32								CASSRTYEQYF		:::::::::0:-5:12:::::16:-2:33:::	TLML_1_	RNA
4056	CLONES_TRBTLML_1__4W_TCR-JV_cDNA_69_GATAGACA_merged_170000.txt	6631	2	4.71531e-05	TGTGCCAGCAGTGTCTACAATGAGCAGTTCTTC	EEEEEEEEEEEEEEEEEEEEEEEEEEEAEEEEE	TRBV28*00(345)		TRBJ2-1*00(235)		564|576|601|0|12||60.0		23|42|70|14|33||95.0												TGTGCCAGCAGTGTCTACAATGAGCAGTTCTTC	32								CASSVYNEQFF		:::::::::0:-5:12:::::14:-3:33:::	TLML_1_	RNA
4057	CLONES_TRBTLML_1__4W_TCR-JV_cDNA_69_GATAGACA_merged_170000.txt	6632	2	4.71531e-05	TGTGCCAGCAGTGTATCAGGCGAGCAGTACTTC	EEEEEEEEEEEEEEEEEEEEEEEEEEEEEEEEE	TRBV2*00(262.5)		TRBJ2-7*00(205)		518|531|555|0|13||65.0		26|39|67|20|33||65.0												TGTGCCAGCAGTGTATCAGGCGAGCAGTACTTC	36								CASSVSGEQYF		:::::::::0:-4:13:::::20:-6:33:::	TLML_1_	RNA
4058	CLONES_TRBTLML_1__4W_TCR-JV_cDNA_69_GATAGACA_merged_170000.txt	6633	2	4.71531e-05	TGTGCCAGCAGTGGAGCCTACGAGCAGTACTTC	EEEEEEEEEEEEEEEEEEEEEEEEEEEEEEAAA	TRBV28*00(975)		TRBJ2-7*00(95)		564|576|601|0|12||60.0		22|39|67|16|33||85.0												TGTGCCAGCAGTGGAGCCTACGAGCAGTACTTC	32								CASSGAYEQYF		:::::::::0:-5:12:::::16:-2:33:::	TLML_1_	RNA
4059	CLONES_TRBTLML_1__4W_TCR-JV_cDNA_69_GATAGACA_merged_170000.txt	6634	2	4.71531e-05	TGTGCCAGCAGTGAAGAGAACATTCAGTACTTC	EEEEEEEEEEEEEEEEEEEEEEEEEEEEEEEEE	TRBV2*00(365)		TRBJ2-4*00(215)		518|534|555|0|16||80.0		27|42|70|18|33||75.0												TGTGCCAGCAGTGAAGAGAACATTCAGTACTTC	36								CASSEENIQYF		:::::::::0:-1:16:::::18:-7:33:::	TLML_1_	RNA
4060	CLONES_TRBTLML_1__4W_TCR-JV_cDNA_69_GATAGACA_merged_170000.txt	6635	2	4.71531e-05	TGTGCCAGCAGCTTGGACGATACGCAGTATTTT	EEEEEEEEEEEEEEAEEEEEEEEEEEEEEEEEE	TRBV7-8*00(265),TRBV7-2*00(249)		TRBJ2-3*00(207)		567|581|604|0|14||70.0;580|594|617|0|14||70.0		26|41|69|18|33||75.0												TGTGCCAGCAGCTTGGACGATACGCAGTATTTT	32								CASSLDDTQYF		:::::::::0:-3:14:::::18:-6:33:::	TLML_1_	RNA
4062	CLONES_TRBTLML_1__4W_TCR-JV_cDNA_69_GATAGACA_merged_170000.txt	6637	2	4.71531e-05	TGTGCCAGCAGCCCCGAGTACGGCTACACCTTC	EEEEEEEEEEEEEEEEEEEEEEEEEEEEEEEEE	TRBV7-9*00(1125)		TRBJ1-2*00(100)		556|568|593|0|12||60.0		28|40|68|21|33||60.0												TGTGCCAGCAGCCCCGAGTACGGCTACACCTTC	36								CASSPEYGYTF		:::::::::0:-5:12:::::21:-8:33:::	TLML_1_	RNA
4063	CLONES_TRBTLML_1__4W_TCR-JV_cDNA_69_GATAGACA_merged_170000.txt	6638	2	4.71531e-05	TGTGCCAGCAGCCACGTGGAGACCCAGTACTTC	EEEEEEEEEEEEEEEEEEEEEEEEEEEEEEEEA	TRBV7-8*00(695)		TRBJ2-5*00(95)		567|579|604|0|12||60.0		25|40|68|18|33||75.0												TGTGCCAGCAGCCACGTGGAGACCCAGTACTTC	32								CASSHVETQYF		:::::::::0:-5:12:::::18:-5:33:::	TLML_1_	RNA
4064	CLONES_TRBTLML_1__4W_TCR-JV_cDNA_69_GATAGACA_merged_170000.txt	6639	2	4.71531e-05	TGTGCCAGCAGCGCCCAAGAGACCCAGTACTTC	EEEEEEEEEEEEEEEEEEEEEEEEEEEEEEEEE	TRBV5-4*00(165),TRBV4-2*00(149)		TRBJ2-5*00(235)		549|561|585|0|12||60.0;537|549|574|0|12||60.0		21|40|68|14|33||95.0												TGTGCCAGCAGCGCCCAAGAGACCCAGTACTTC	36								CASSAQETQYF		:::::::::0:-4:12:::::14:-1:33:::	TLML_1_	RNA
4065	CLONES_TRBTLML_1__4W_TCR-JV_cDNA_69_GATAGACA_merged_170000.txt	6640	2	4.71531e-05	TGTGCCAGCAACCGGAACTACGAGCAGTACTTC	EEEEEEEEEEEEEEEEEEEEEEEEEEEEEEEEE	TRBV28*00(685)		TRBJ2-7*00(220)		564|574|601|0|10||50.0		23|39|67|17|33||80.0												TGTGCCAGCAACCGGAACTACGAGCAGTACTTC	36								CASNRNYEQYF		:::::::::0:-7:10:::::17:-3:33:::	TLML_1_	RNA
4066	CLONES_TRBTLML_1__4W_TCR-JV_cDNA_69_GATAGACA_merged_170000.txt	6646	2	4.71531e-05	TGCGCCAGCAGCTTACAAGAGACCCAGTACTTC	EEEEEEEEEAEEEEEEEEEEEEEEEEEEEEEEE	TRBV5-1*00(565)		TRBJ2-5*00(230)		554|568|590|0|14||70.0		22|40|68|15|33||90.0												TGCGCCAGCAGCTTACAAGAGACCCAGTACTTC	32								CASSLQETQYF		:::::::::0:-2:14:::::15:-2:33:::	TLML_1_	RNA
4067	CLONES_TRBTLML_1__4W_TCR-JV_cDNA_69_GATAGACA_merged_170000.txt	6649	2	4.71531e-05	TGCAGTGTTGGGACAGCCTACGAGCAGTACTTC	EEEEEEEEEEEEEEEEEEEEEEEEEEEEEEEEE	TRBV20-1*00(445)	TRBD1*00(35)	TRBJ2-7*00(225)		759|766|793|0|7||35.0	12|19|36|9|16||35.0	22|39|67|16|33||85.0												TGCAGTGTTGGGACAGCCTACGAGCAGTACTTC	36								CSVGTAYEQYF		:::::::::0:-7:7:9:0:-5:16:16:-2:33:::	TLML_1_	RNA
4068	CLONES_TRBTLML_1__4W_TCR-JV_cDNA_69_GATAGACA_merged_170000.txt	6650	2	4.71531e-05	TGCAGTGCTCGAAAGGCCTACGAGCAGTACTTC	EEEEEEEEEEEEEEEEEEEEEEEEEEEEEEEEE	TRBV20-1*00(265)		TRBJ2-7*00(225)		759|768|793|0|9||45.0		22|39|67|16|33||85.0												TGCAGTGCTCGAAAGGCCTACGAGCAGTACTTC	36								CSARKAYEQYF		:::::::::0:-5:9:::::16:-2:33:::	TLML_1_	RNA
4069	CLONES_TRBTLML_1__4W_TCR-JV_cDNA_69_GATAGACA_merged_170000.txt	6651	2	4.71531e-05	TGCAGTGCTAGAGATCAGCATGAGCAGTTCTTC	EEEEEEEEEEEEEEEEEEEEEEEEEEEEEEEEE	TRBV20-1*00(410)		TRBJ2-1*00(210)		759|775|793|0|16||80.0		28|42|70|19|33||70.0												TGCAGTGCTAGAGATCAGCATGAGCAGTTCTTC	36								CSARDQHEQFF		:::::::::0:2:16:::::19:-8:33:::	TLML_1_	RNA
4070	CLONES_TRBTLML_1__4W_TCR-JV_cDNA_69_GATAGACA_merged_170000.txt	6652	2	4.71531e-05	TGCAGCGTTGGGACTAGCGGGAGTAGGTTCTTC	EEEEEEEEEEEEEEEEEEEEEEEEEEEEEEEEE	TRBV29-1*00(385)	TRBD2*00(65)	TRBJ2-1*00(175)		700|710|734|0|10||50.0	17|30|48|10|23||65.0	35|42|70|26|33||35.0												TGCAGCGTTGGGACTAGCGGGAGTAGGTTCTTC	36								CSVGTSGSRFF		:::::::::0:-4:10:10:-1:-2:23:26:-15:33:::	TLML_1_	RNA
4071	CLONES_TRBTLML_1__4W_TCR-JV_cDNA_69_GATAGACA_merged_170000.txt	6653	2	4.71531e-05	TGCAGCGTTGGAGCTAACTGGGGCTACACCTTC	EEEEEEAEEEEEEEEEEEEAEEEEEEAEAEEEE	TRBV29-1*00(390)		TRBJ1-2*00(218)		700|710|734|0|10||50.0		18|40|68|11|33|SA26GST27G|78.0												TGCAGCGTTGGAGCTAACTGGGGCTACACCTTC	32								CSVGANWGYTF		:::::::::0:-4:10:::::11:2:33:::	TLML_1_	RNA
4072	CLONES_TRBTLML_1__4W_TCR-JV_cDNA_69_GATAGACA_merged_170000.txt	6654	2	4.71531e-05	TGCAGCGTTGACATCGGCTTACGGGCTTTCTTT	EEEEEEEEEEEEEEEEEEEEEEEEEEEEEEEEE	TRBV29-1*00(660)		TRBJ1-1*00(185)		700|711|734|0|11||55.0		31|40|68|24|33||45.0												TGCAGCGTTGACATCGGCTTACGGGCTTTCTTT	36								CSVDIGLRAFF		:::::::::0:-3:11:::::24:-11:33:::	TLML_1_	RNA
4073	CLONES_TRBTLML_1__4W_TCR-JV_cDNA_69_GATAGACA_merged_170000.txt	6655	2	4.71531e-05	TGCAGCGCCGCCCTACACAATGAGCAGTTCTTC	EEEEEEEEEEEAEEEEEEEEEEEAEEEEEEEEE	TRBV29-1*00(695)	TRBD1*00(25),TRBD2*00(25)	TRBJ2-1*00(210)		700|707|734|0|7||35.0	23|28|36|8|13||25.0;31|36|48|9|14||25.0	25|42|70|16|33||85.0												TGCAGCGCCGCCCTACACAATGAGCAGTTCTTC	32								CSAALHNEQFF		:::::::::0:-7:7:8:-11:4:13:16:-5:33:::	TLML_1_	RNA
4074	CLONES_TRBTLML_1__4W_TCR-JV_cDNA_69_GATAGACA_merged_170000.txt	6659	2	4.71531e-05	TGTGCCACCCGTCGGGGGGTGGCTACACCTTC	EEEEEEEEEEEEEEEEEEEEEEEEEEEEEEEE	TRBV24-1*00(535)	TRBD1*00(25)	TRBJ1-2*00(205)		559|568|597|0|9||45.0	18|23|36|13|18||25.0	27|40|68|19|32||65.0												TGTGCCACCCGTCGGGGGGTGGCTACACCTTC	36								CATRR_GGYTF		:::::::::0:-9:9:13:-6:-1:18:19:-7:32:::	TLML_1_	RNA
4075	CLONES_TRBTLML_1__4W_TCR-JV_cDNA_69_GATAGACA_merged_170000.txt	6660	2	4.71531e-05	TGTGCCAGCAGTCTCTCCGGCGGCAGTTCTTC	EEEEEEEEEEEEEEEEEEEEEEEEEEEEEEEE	TRBV6-4*00(1135)		TRBJ2-1*00(190)		518|530|555|0|12||60.0		32|42|70|22|32||50.0												TGTGCCAGCAGTCTCTCCGGCGGCAGTTCTTC	36								CASSL_RRQFF		:::::::::0:-5:12:::::22:-12:32:::	TLML_1_	RNA
4076	CLONES_TRBTLML_1__4W_TCR-JV_cDNA_69_GATAGACA_merged_170000.txt	6675	2	4.71531e-05	TGTGCCTGGGGAAGCCGGCCCGCCACCTTC	EEEEEEEEEEEEEEEEEEEEEEEEEEEEEE	TRBV30*00(1182)	TRBD2*00(25)	TRBJ1-2*00(160)		787|796|821|0|9||45.0	4|9|48|18|23||25.0	33|40|68|23|30||35.0												TGTGCCTGGGGAAGCCGGCCCGCCACCTTC	36								CAWGSRPATF		:::::::::0:-5:9:18:12:-23:23:23:-13:30:::	TLML_1_	RNA
4077	CLONES_TRBTLML_1__4W_TCR-JV_cDNA_69_GATAGACA_merged_170000.txt	6676	2	4.71531e-05	TGTGCCGGGCGTTCGCAGCCCCAGCATTTT	EEEEEEEEEEEEEEEEEEEEEEEEEEEEEE	TRBV19*00(100)	TRBD1*00(25)	TRBJ1-5*00(207)		559|565|596|0|6||30.0	20|25|36|6|11||25.0	27|42|70|15|30||75.0												TGTGCCGGGCGTTCGCAGCCCCAGCATTTT	36								CAGRSQPQHF		:::::::::0:-11:6:6:-8:1:11:15:-7:30:::	TLML_1_	RNA
4078	CLONES_TRBTLML_1__4W_TCR-JV_cDNA_69_GATAGACA_merged_170000.txt	6677	2	4.71531e-05	TGTGCCAGCTGGGACTACGAGCAGTACTTC	EEEEEEEEEEEEEEEEEEEEEEEEEEEEEE	TRBV6-1*00(820)		TRBJ2-7*00(220)		516|525|553|0|9||45.0		23|39|67|14|30||80.0												TGTGCCAGCTGGGACTACGAGCAGTACTTC	36								CASWDYEQYF		:::::::::0:-8:9:::::14:-3:30:::	TLML_1_	RNA
4079	CLONES_TRBTLML_1__4W_TCR-JV_cDNA_69_GATAGACA_merged_170000.txt	6678	2	4.71531e-05	TGTGCCAGCAGCTCAGTGACCCAGTACTTC	EEEEEEEEEEEEAEAAE6<<EEEEEAA<EE	TRBV11-2*00(512),TRBV11-3*00(480),TRBV11-1*00(464)		TRBJ2-5*00(205)		522|535|559|0|13||65.0;521|534|558|0|13||65.0;531|544|568|0|13||65.0		27|40|68|17|30||65.0												TGTGCCAGCAGCTCAGTGACCCAGTACTTC	21								CASSSVTQYF		:::::::::0:-4:13:::::17:-7:30:::	TLML_1_	RNA
4080	CLONES_TRBTLML_1__4W_TCR-JV_cDNA_69_GATAGACA_merged_170000.txt	6682	2	4.71531e-05	TGCAGTGCTGGCCTAGAGACCCAGTACTTC	EEEEEEEEEEEEEEEEEEEEEEEEEEEEEE	TRBV20-1*00(455)		TRBJ2-5*00(220)		759|768|793|0|9||45.0		24|40|68|14|30||80.0												TGCAGTGCTGGCCTAGAGACCCAGTACTTC	36								CSAGLETQYF		:::::::::0:-5:9:::::14:-4:30:::	TLML_1_	RNA
4081	CLONES_TRBTLML_1__4W_TCR-JV_cDNA_69_GATAGACA_merged_170000.txt	6683	2	4.71531e-05	TGCAGTGCTAGTAAGGATGAGCAGTTCTTC	EEEEEEEEEEEEEEEEEEEEEEEEEEEEEE	TRBV20-1*00(562)		TRBJ2-1*00(170)		759|770|793|0|11||55.0		28|42|70|16|30||70.0												TGCAGTGCTAGTAAGGATGAGCAGTTCTTC	36								CSASKDEQFF		:::::::::0:-3:11:::::16:-8:30:::	TLML_1_	RNA
4082	CLONES_TRBTLML_1__4W_TCR-JV_cDNA_69_GATAGACA_merged_170000.txt	6684	2	4.71531e-05	TGCAGTGCTAGCCGCGATACGCAGTATTTT	EEEEEEEEEEEEEEEEEEEEEEEEEEEEEE	TRBV20-1*00(95)		TRBJ2-3*00(215)		759|770|793|0|11||55.0		15|41|69|4|30|SA23CSC24GSA25C|82.0												TGCAGTGCTAGCCGCGATACGCAGTATTTT	36								CSASRDTQYF		:::::::::0:-3:11:::::4:5:30:::	TLML_1_	RNA
4083	CLONES_TRBTLML_1__4W_TCR-JV_cDNA_69_GATAGACA_merged_170000.txt	6703	1	2.35766e-05	TGCGCCAGCAGTCAATCTGCTAGCGGAGAGGACCTGAAAAACGTGTTCCCACCCGAGGTCGCTGTGTTTGAGCCATCAGAAGCAGAGATCTCCCACACCCAAAAGGCCACACTGGTGTGCCTGGCCACAGGCTTCTACCCCGACCACGTGGAGCTGAGCTGGTGGGTGTACTTCTGTGCCAGCAGTGTGGGACAGGGCCTGACCGGTTTTGTGTTGGAGACCCAGTACTTC	EEEEAAEEEEEEEEEEEEEEEEEEEEEEEEEEEEEEEEEEEEEEEEEEEEEEEEEEEEEEEEEEEEEEEEEEEEEENNNNNNNNNNNNNNNNNNNNNNNNNNNNNNNNNNNNNNNNNNNNNNNNNNNNNNNNNNNNNNNNNNNNNNNNNNNNNNNNNNEEEEEEEEEEEEEEEEEEEEEEEEEEEEEEEEEEEEEEEEEEEEEEEEEAEEEEEEEEEEEEEEEEEEEEEEE	TRBV23-1*00(290)	TRBD1*00(45)	TRBJ2-5*00(215)		580|597|617|0|17||85.0	12|21|36|188|197||45.0	25|40|68|216|231||75.0												TGCGCCAGCAGTCAATCTGCTAGCGGAGAGGACCTGAAAAACGTGTTCCCACCCGAGGTCGCTGTGTTTGAGCCATCAGAAGCAGAGATCTCCCACACCCAAAAGGCCACACTGGTGTGCCTGGCCACAGGCTTCTACCCCGACCACGTGGAGCTGAGCTGGTGGGTGTACTTCTGTGCCAGCAGTGTGGGACAGGGCCTGACCGGTTTTGTGTTGGAGACCCAGTACTTC	32								CASSQSASGEDLKNVFPPEVAVFEPSEAEISHTQKATLVCLATGFYPDHVELSWWVYFCASSVGQGLTGFVLETQYF		:::::::::0:0:17:188:0:-3:197:216:-5:231:::	TLML_1_	RNA
4084	CLONES_TRBTLML_1__4W_TCR-JV_cDNA_69_GATAGACA_merged_170000.txt	6704	1	2.35766e-05	TGCGCCAGCAGTCAATCTGCTAGCGGAGAGGACCTGAAAAACGTGTTCCCACCCGAGGTCGCTGTGTTTGAGCCATCAGAAGCAGAGATCTCCCACACCCAAAAGGCCACACTGGTGTGCCTGGCCACAGGCTTCTACCCCGACCACGTGGAGCTGAGCTGGGGGACTCGGCCCTTTATCTTTGCGCCAGCGCAACCGGGGGTCCCCCCTACGAGCAGTACTTC	EEEAEEEEEAEEEEEEEEEEEEEEEEEEEEAEEEEEEEEEEEEEEEEEEEEEEEEEEEEEEEEEEEEEEEEEEEEEEEEEEENNNNNNNNNNNNNNNNNNNNNNNNNNNNNNNNNNNNNNNNNNNNNNNNNNNNNNNNNNNNNNNNNNNNNNNNNNNNEEEEEEEEEEEEEEEE<AEEEEEEEEEEAEAEEEEEEEEEEEEEEEEEEEEEEEEEEEEEEAEEEE	TRBV23-1*00(290)	TRBD2*00(35)	TRBJ2-7*00(225)		580|597|617|0|17||85.0	20|27|48|19|26||35.0	22|39|67|207|224||85.0												TGCGCCAGCAGTCAATCTGCTAGCGGAGAGGACCTGAAAAACGTGTTCCCACCCGAGGTCGCTGTGTTTGAGCCATCAGAAGCAGAGATCTCCCACACCCAAAAGGCCACACTGGTGTGCCTGGCCACAGGCTTCTACCCCGACCACGTGGAGCTGAGCTGGGGGACTCGGCCCTTTATCTTTGCGCCAGCGCAACCGGGGGTCCCCCCTACGAGCAGTACTTC	27								CASSQSASGEDLKNVFPPEVAVFEPSEAEISHTQKAT_GVPGHRLLPRPRGAELGDSALYLCASATGGPPYEQYF		:::::::::0:0:17:19:-4:-5:26:207:-2:224:::	TLML_1_	RNA
4085	CLONES_TRBTLML_1__4W_TCR-JV_cDNA_69_GATAGACA_merged_170000.txt	6705	1	2.35766e-05	TGCGCCAGCAGTCAATCTGCTAGCGGAGAGGACCTGAAAAACGTGTTCCCACCCGAGGTCGCTGTGTTTGAGCCATCAGAAGCAGAGATCTCCCACACCCAAAAGGCCACACTGGTGTGCCTGGCCACAGGCTTCTACCCCGACCACGTGGAGCTGAGCTGGTGGGTGTGGGAGATCTCTACTTCTGTGCCAGCAGGGACTTCTACGAGCAGTACTTC	EEEEEEEEEEEEEEEEEEEEEEEEEEEEEEEEEEEEEEEEEEEEEEEEEEEEEEEEEEEEEEEEEEEEEEAEEEEEEEEEEEEEEEEEEEEEEEEEEEEEEEENNNNNNNNNNNNNNNNNNNNNNNNNNNNNNNNNNNNNNNNNNNNNNNNNNNNNNNEEEEEEEEEEEEEEEEEEEEEEEEEEEEEEEEEEEEEEEEEEEEEEEEEEEEEEEEEEEE	TRBV23-1*00(290)	TRBD2*00(35)	TRBJ2-7*00(220)		580|597|617|0|17||85.0	20|27|48|19|26||35.0	23|39|67|202|218||80.0												TGCGCCAGCAGTCAATCTGCTAGCGGAGAGGACCTGAAAAACGTGTTCCCACCCGAGGTCGCTGTGTTTGAGCCATCAGAAGCAGAGATCTCCCACACCCAAAAGGCCACACTGGTGTGCCTGGCCACAGGCTTCTACCCCGACCACGTGGAGCTGAGCTGGTGGGTGTGGGAGATCTCTACTTCTGTGCCAGCAGGGACTTCTACGAGCAGTACTTC	32								CASSQSASGEDLKNVFPPEVAVFEPSEAEISHTQKA_TGVPGHRLLPRPRGAELVGVGDLYFCASRDFYEQYF		:::::::::0:0:17:19:-4:-5:26:202:-3:218:::	TLML_1_	RNA
4086	CLONES_TRBTLML_1__4W_TCR-JV_cDNA_69_GATAGACA_merged_170000.txt	6706	1	2.35766e-05	TGTGCCAGCGTCACGGAGGACCTGAAAAACGTGTTCCCACCCGAGGTCGCTGTGTTTGAGCCATCAGAAGCAGAGATCTCCCACACACAAAAGGCCACACTGGTGTGCCTGGCCACAGGCTTCTACCCCGACCACGTGGAGCTGAGCTGGTGGGTGAATGGGATCATGGTGTAACATTGTGGGGACTAGCGGGGACAATGAGCAGTTCTTC	EEEEEEEEEEEEEEEEEEEEEEEEEEEEEEEEEEEEEEEEEEEEEEEEEEEEEEEEEEEEEENNNNNNNNNNNNNEEEEEEEEEEEAEEEEEEEEEEEEEEEEEEEEEEEAEEEEEEEEEEEEEEEEEEEEAEEEEEEEEEEEEEEEEEEEEEEEEEEEEEEEEEEEEEEEEEE<EEEEEEEEEEEEEEEEEEEEEEEEEEEEEEEEEEEE	TRBV27*00(775)	TRBD2*00(60)	TRBJ2-1*00(225)		556|565|593|0|9||45.0	16|28|48|181|193||60.0	25|42|70|194|211||85.0												TGTGCCAGCGTCACGGAGGACCTGAAAAACGTGTTCCCACCCGAGGTCGCTGTGTTTGAGCCATCAGAAGCAGAGATCTCCCACACACAAAAGGCCACACTGGTGTGCCTGGCCACAGGCTTCTACCCCGACCACGTGGAGCTGAGCTGGTGGGTGAATGGGATCATGGTGTAACATTGTGGGGACTAGCGGGGACAATGAGCAGTTCTTC	27								CASVTEDLKNVFPPEVAVFEPSEAEISHTQKATLV_AWPQASTPTTWS*AGG*MGSWCNIVGTSGDNEQFF		:::::::::0:-8:9:181:0:-4:193:194:-5:211:::	TLML_1_	RNA
4087	CLONES_TRBTLML_1__4W_TCR-JV_cDNA_69_GATAGACA_merged_170000.txt	6707	1	2.35766e-05	TGTGCCAGCAGCGTAGGTGATTACCGGGGAGCTGTTTTTTGGAGAAGGCTCTAGGCTGACCGTACTGGGTAAGGAGGCGGTTGGGGCTCCGGAGAGCTCCGAGAGGGCGGGATGGGCAGAGGTAAGCAGCTGCCCCACTCTGAGAGGGGCTGTGCTGAGAGGCGCTGCTGGG	EEEEEEEEEEEEEEEEEEEEEEEENNNNNNNNNNNNNNNNNNNNNNNNNNNNNNNNNNNNNNNNNNNNNNNNNNNNNNNNNNNNNNNNNNNNNNNNNNNNNNNNNNNNNNNNNNNNNNNNNNEEEEEEEAEEANNNNNINNNNNNNNNNNJNNNNNNNNNNNNNNNNNNNNN	TRBV9*00(225)	TRBD2*00(30)	TRBJ2-2P*00(235),TRBJ2-2*00(230)		559|575|595|0|16||80.0	23|29|48|106|112||30.0	19|38|66|153|172||95.0;43|43|71|172|172||0.0												TGTGCCAGCAGCGTAGGTGATTACCGGGGAGCTGTTTTTTGGAGAAGGCTCTAGGCTGACCGTACTGGGTAAGGAGGCGGTTGGGGCTCCGGAGAGCTCCGAGAGGGCGGGATGGGCAGAGGTAAGCAGCTGCCCCACTCTGAGAGGGGCTGTGCTGAGAGGCGCTGCTGGG	32								CASSVGDYRGAVFWRRL*ADRTG*GGGWG_PESSERAGWAEVSSCPTLRGAVLRGAAG		:::::::::0:0:16:106:-7:-3:112:153:1:172:::	TLML_1_	RNA
4088	CLONES_TRBTLML_1__4W_TCR-JV_cDNA_69_GATAGACA_merged_170000.txt	6708	1	2.35766e-05	TGCAGTGCTCGGACAGCTTTCCAAGAGACCCAGTACTTCGGGCCAGGCACGCGGCTCCTGGTGCTCGGTGAGCGCGGGCTGCTGGGGCGCGGGCGCGGGCGGCTTGGGTCTGGTTTTTGCGGGGAGTCCCCGGGCTGTGCTCTGGGGCCAACGTCCTGACTTTC	EEEEEEEEEEEEEEEEEEAEEEEENNNNNNNNNNNNNEEEEEEEEEEEEEEEEEEEEEEEEEEEEEEEEEEEEEEEEEEEEEEEEEEEEEEEEEEEEEEEEEEEEEEEEEEEEEEEEEEEEEEEEEEEEEEEEEEEEEEEEEEEEEEEEEEEEEEEEEEEEEEE	TRBV20-1*00(615)	TRBD1*00(35),TRBD2*00(30)	TRBJ2-6*00(270),TRBJ2-5*00(235)		759|768|793|0|9||45.0	19|26|36|83|90||35.0;10|16|48|124|130||30.0	19|45|73|138|164||130.0;37|40|68|161|164||15.0												TGCAGTGCTCGGACAGCTTTCCAAGAGACCCAGTACTTCGGGCCAGGCACGCGGCTCCTGGTGCTCGGTGAGCGCGGGCTGCTGGGGCGCGGGCGCGGGCGGCTTGGGTCTGGTTTTTGCGGGGAGTCCCCGGGCTGTGCTCTGGGGCCAACGTCCTGACTTTC	32								CSARTAFQETQYFGPGTRLLVLGERGL_GARARAAWVWFLRGVPGLCSGANVLTF		:::::::::0:-5:9:83:-7:2:90:138:1:164:::	TLML_1_	RNA
4089	CLONES_TRBTLML_1__4W_TCR-JV_cDNA_69_GATAGACA_merged_170000.txt	6712	1	2.35766e-05	TGTGCCAGCAGTACCCGGTCCCTCACGGCACCCGGGACTAGCGGGAGAGTCTACGAGCAGTACTTC	EEEEEEEEEEEEEEEAEEEEEEEEEEEEEEEEEEEEEEEEEEEEEEEEEEEEEEEEEEEEEEEEEE	TRBV6-2*00(205),TRBV6-3*00(205)	TRBD2*00(85)	TRBJ2-7*00(220)		516|528|553|0|12||60.0;516|528|553|0|12||60.0	13|30|48|30|47||85.0	23|39|67|50|66||80.0												TGTGCCAGCAGTACCCGGTCCCTCACGGCACCCGGGACTAGCGGGAGAGTCTACGAGCAGTACTTC	32								CASSTRSLTAPGTSGRVYEQYF		:::::::::0:-5:12:30:3:-2:47:50:-3:66:::	TLML_1_	RNA
4090	CLONES_TRBTLML_1__4W_TCR-JV_cDNA_69_GATAGACA_merged_170000.txt	6714	1	2.35766e-05	TGTGCCAGCAGCTCCATAGCGGGACTGGACGCGCCGAGCTCCTACAATGAGCAGTTCTTC	EEEEEEEEEAEEEEEEEEEEEE<EEEEEEEEEEEEEEEEEEEEEEEEEEEEEEEEAEEEE	TRBV7-8*00(735)	TRBD2*00(40)	TRBJ2-1*00(160)		567|580|604|0|13||65.0	21|29|48|16|24||40.0	17|42|70|35|60||125.0												TGTGCCAGCAGCTCCATAGCGGGACTGGACGCGCCGAGCTCCTACAATGAGCAGTTCTTC	27								CASSSIAGLDAPSSYNEQFF		:::::::::0:-4:13:16:-5:-3:24:35:3:60:::	TLML_1_	RNA
4091	CLONES_TRBTLML_1__4W_TCR-JV_cDNA_69_GATAGACA_merged_170000.txt	6716	1	2.35766e-05	TGCGCCAGCAGTAGGATACCGACTAGCGGGAGATTATTTGTAAAGGATGAGCAGTTCTTC	EEEEEEEEEEEEEEEEEEEAEEEE<EEEEEEEE6EEEEEEEEAEEEEAEEAEEEE6EEEE	TRBV10-1*00(695)	TRBD2*00(60)	TRBJ2-1*00(150)		533|545|570|0|12||60.0	18|30|48|20|32||60.0	28|42|70|46|60||70.0												TGCGCCAGCAGTAGGATACCGACTAGCGGGAGATTATTTGTAAAGGATGAGCAGTTCTTC	21								CASSRIPTSGRLFVKDEQFF		:::::::::0:-5:12:20:-2:-2:32:46:-8:60:::	TLML_1_	RNA
4092	CLONES_TRBTLML_1__4W_TCR-JV_cDNA_69_GATAGACA_merged_170000.txt	6717	1	2.35766e-05	TGCGCCAGCAGGGAAAAAGGGGTCGCCCCCACTCCTTCTAGCACAGATACGCAGTATTTT	EEEEEEEEEEEEEEEEEEEEEE6EEEEEEEEEEEEEEEEEEEEEEEEEEEEEEEEAAAAA	TRBV4-1*00(745)	TRBD1*00(49)	TRBJ2-3*00(115)		537|548|574|0|11||55.0	17|30|36|17|30|SG22T|49.0	18|41|69|37|60||115.0												TGCGCCAGCAGGGAAAAAGGGGTCGCCCCCACTCCTTCTAGCACAGATACGCAGTATTTT	21								CASREKGVAPTPSSTDTQYF		:::::::::0:-6:11:17:-5:6:30:37:2:60:::	TLML_1_	RNA
4093	CLONES_TRBTLML_1__4W_TCR-JV_cDNA_69_GATAGACA_merged_170000.txt	6721	1	2.35766e-05	TGTGCCTGGAGTGTAAGAGGAGTTAGCGGGAGCTGGTCCTACAATGAGCAGTTCTTC	EEEEEEEEEEEEEEEEEEEEEEEEEEEEEEEEEEEEEEEEEEEEEEEEEEEEEEEEE	TRBV30*00(355)	TRBD2*00(45)	TRBJ2-1*00(245)		787|802|821|0|15||75.0	21|30|48|23|32||45.0	21|42|70|36|57||105.0												TGTGCCTGGAGTGTAAGAGGAGTTAGCGGGAGCTGGTCCTACAATGAGCAGTTCTTC	36								CAWSVRGVSGSWSYNEQFF		:::::::::0:1:15:23:-5:-2:32:36:-1:57:::	TLML_1_	RNA
4094	CLONES_TRBTLML_1__4W_TCR-JV_cDNA_69_GATAGACA_merged_170000.txt	6722	1	2.35766e-05	TGTGCCAGCAGTTCTCCGACTAGCGGGAGGTTTGGATCCTACAATGAGCAGTTCTTC	EEEEEEEEEEEEEEEEEEEEEEEEEEEEEEEEEEEEEEEEEEEEEE7EEEEEEEEEE	TRBV6-6*00(510)	TRBD2*00(65)	TRBJ2-1*00(160)		516|529|553|0|13||65.0	18|31|48|17|30||65.0	21|42|70|36|57||105.0												TGTGCCAGCAGTTCTCCGACTAGCGGGAGGTTTGGATCCTACAATGAGCAGTTCTTC	22								CASSSPTSGRFGSYNEQFF		:::::::::0:-4:13:17:-2:-1:30:36:-1:57:::	TLML_1_	RNA
4095	CLONES_TRBTLML_1__4W_TCR-JV_cDNA_69_GATAGACA_merged_170000.txt	6723	1	2.35766e-05	TGTGCCAGCAGTTACTCGGAGACTAGCGGGAGTGGGAGCACAGATACGCAGTATTTT	EEEEEEEEEEEEEEEEEEEEEEEEEEEEEEEEEEEEEEEEEEEEEEEEEEEEEEEEE	TRBV6-5*00(550)	TRBD2*00(60)	TRBJ2-3*00(215)		519|537|556|0|18||90.0	18|30|48|20|32||60.0	20|41|69|36|57||105.0												TGTGCCAGCAGTTACTCGGAGACTAGCGGGAGTGGGAGCACAGATACGCAGTATTTT	36								CASSYSETSGSGSTDTQYF		:::::::::0:1:18:20:-2:-2:32:36:0:57:::	TLML_1_	RNA
4096	CLONES_TRBTLML_1__4W_TCR-JV_cDNA_69_GATAGACA_merged_170000.txt	6724	1	2.35766e-05	TGTGCCAGCAGCTCGCCCGGGACTGGGAGGGGTAATAGCGTCTACGAGCAGTACTTC	EEEEEEEEE6EEEEEAEEEEEEAEEAEEEEAEEEEEEEAEEEEEEEEEEEEEEEEEE	TRBV7-2*00(269),TRBV7-8*00(253)	TRBD2*00(45),TRBD1*00(44)	TRBJ2-7*00(220)		580|593|617|0|13||65.0;567|580|604|0|13||65.0	13|22|48|15|24||45.0;9|21|36|15|27|SA17T|44.0	23|39|67|41|57||80.0												TGTGCCAGCAGCTCGCCCGGGACTGGGAGGGGTAATAGCGTCTACGAGCAGTACTTC	21								CASSSPGTGRGNSVYEQYF		:::::::::0:-4:13:15:3:-10:24:41:-3:57:::	TLML_1_	RNA
4097	CLONES_TRBTLML_1__4W_TCR-JV_cDNA_69_GATAGACA_merged_170000.txt	6725	1	2.35766e-05	TGTGCCAGCAGCCAAGCCGCTCGCCGACGCGGGAGAGAGAACCCCGAGCAGTACTTC	EEEEEEEEEEEEEEEEEEEEAEEEEEEEEEEEAEEEEEEEEEEEEEEAEEEEEEAAA	TRBV4-2*00(1295)	TRBD2*00(35)	TRBJ2-7*00(75)		537|553|574|0|16||80.0	23|30|48|28|35||35.0	26|39|67|44|57||65.0												TGTGCCAGCAGCCAAGCCGCTCGCCGACGCGGGAGAGAGAACCCCGAGCAGTACTTC	32								CASSQAARRRGRENPEQYF		:::::::::0:-1:16:28:-7:-2:35:44:-6:57:::	TLML_1_	RNA
4098	CLONES_TRBTLML_1__4W_TCR-JV_cDNA_69_GATAGACA_merged_170000.txt	6726	1	2.35766e-05	TGTGCCAGCAGCGTGAACCCAGCGGGAGGAGAGTTAGCCAAAAACATTCAGTACTTC	EEEEEEEEEEEEEEEEEEEEEEEEEEEEEEEEEEEEEEEEEEEEEEEEEEEEEEEAA	TRBV9*00(1255)	TRBD2*00(45)	TRBJ2-4*00(130)		559|573|595|0|14||70.0	22|31|48|20|29||45.0	19|42|70|34|57||115.0												TGTGCCAGCAGCGTGAACCCAGCGGGAGGAGAGTTAGCCAAAAACATTCAGTACTTC	32								CASSVNPAGGELAKNIQYF		:::::::::0:-2:14:20:-6:-1:29:34:1:57:::	TLML_1_	RNA
4099	CLONES_TRBTLML_1__4W_TCR-JV_cDNA_69_GATAGACA_merged_170000.txt	6727	1	2.35766e-05	TGCGCCAGCAGCCAAGAGGGGATTAAGGGGCTAGCGGTAGCCTACGAGCAGTACTTC	AEEEEEAEEEEEEEEEAEEEEEEEEEEEEEEEEEEEEEEEEEAEEEEEEEEEEEEEE	TRBV4-1*00(1220)	TRBD2*00(39)	TRBJ2-7*00(125)		537|554|574|0|17||85.0	16|27|48|26|37|SA19G|39.0	22|39|67|40|57||85.0												TGCGCCAGCAGCCAAGAGGGGATTAAGGGGCTAGCGGTAGCCTACGAGCAGTACTTC	32								CASSQEGIKGLAVAYEQYF		:::::::::0:0:17:26:0:-5:37:40:-2:57:::	TLML_1_	RNA
4100	CLONES_TRBTLML_1__4W_TCR-JV_cDNA_69_GATAGACA_merged_170000.txt	6731	1	2.35766e-05	TGCGCCAGCAGCAATACGGACAGGGGATCAACTCTGGGGCCAACGTCCTGACTTTC	EEEEEEEEEEAEEEEEEEEEEEEEEEAEEEEEEEEEEEEEEEEEEA<EAEEEEEEE	TRBV5-1*00(695)	TRBD1*00(45)	TRBJ2-6*00(265)		554|566|590|0|12||60.0	13|22|36|17|26||45.0	20|45|73|31|56||125.0												TGCGCCAGCAGCAATACGGACAGGGGATCAACTCTGGGGCCAACGTCCTGACTTTC	27								CASSNTDRG_NSGANVLTF		:::::::::0:-4:12:17:-1:-2:26:31:0:56:::	TLML_1_	RNA
4102	CLONES_TRBTLML_1__4W_TCR-JV_cDNA_69_GATAGACA_merged_170000.txt	6737	1	2.35766e-05	TGTGCCATCAGTGATCCCCCCGGGACAGCCGAAAGCACAGATACGCAGTATTTT	EE<AAEEEEEEEEEAEEEEEAEAEEEEEEEEEEEEEEAEEEEEEEEEEEEEEAE	TRBV10-3*00(142)	TRBD1*00(50)	TRBJ2-3*00(208)		533|547|570|0|14||70.0	9|19|36|18|28||50.0	20|41|69|33|54||105.0												TGTGCCATCAGTGATCCCCCCGGGACAGCCGAAAGCACAGATACGCAGTATTTT	27								CAISDPPGTAESTDTQYF		:::::::::0:-3:14:18:3:-5:28:33:0:54:::	TLML_1_	RNA
4103	CLONES_TRBTLML_1__4W_TCR-JV_cDNA_69_GATAGACA_merged_170000.txt	6738	1	2.35766e-05	TGTGCCACCAGTGATTTGCGATATGGGACGGACCAGTACAATGAGCAGTTCTTC	EEEEEEAEEEEEEEEEEEEEAEEEEEEEEEEAEEEEEEEEEEEEEEEEEEEEEA	TRBV24-1*00(135)	TRBD1*00(25),TRBD2*00(25)	TRBJ2-1*00(214)		559|578|597|0|19||95.0	12|17|36|24|29||25.0;16|21|48|24|29||25.0	24|42|70|36|54||90.0												TGTGCCACCAGTGATTTGCGATATGGGACGGACCAGTACAATGAGCAGTTCTTC	32								CATSDLRYGTDQYNEQFF		:::::::::0:1:19:24:0:-7:29:36:-4:54:::	TLML_1_	RNA
4104	CLONES_TRBTLML_1__4W_TCR-JV_cDNA_69_GATAGACA_merged_170000.txt	6739	1	2.35766e-05	TGTGCCACCAGTGATCTGGCTACTAGCGGGACGGGTGACAATGAGCAGTTCTTC	EEEEEEEEEEEEEEEEEEEEEEEEEEEEEEEEEEEEEEEEEEEEEEEEEEEEEE	TRBV24-1*00(630)	TRBD2*00(50)	TRBJ2-1*00(140)		559|574|597|0|15||75.0	19|29|48|21|31||50.0	25|42|70|37|54||85.0												TGTGCCACCAGTGATCTGGCTACTAGCGGGACGGGTGACAATGAGCAGTTCTTC	36								CATSDLATSGTGDNEQFF		:::::::::0:-3:15:21:-3:-3:31:37:-5:54:::	TLML_1_	RNA
4105	CLONES_TRBTLML_1__4W_TCR-JV_cDNA_69_GATAGACA_merged_170000.txt	6740	1	2.35766e-05	TGTGCCACCAGTGATGGGTCCCAGCTAGCGGGGTACACCGGGGAGCTGTTTTTT	EEEEEEEEEEEEEEEEEEEEEEEEEEEEEEEEEEEEEEEEEEEEEEEEEEEEEE	TRBV24-1*00(340)	TRBD2*00(40)	TRBJ2-2*00(62)		559|574|597|0|15||75.0	20|28|48|24|32||40.0	23|43|71|34|54||100.0												TGTGCCACCAGTGATGGGTCCCAGCTAGCGGGGTACACCGGGGAGCTGTTTTTT	36								CATSDGSQLAGYTGELFF		:::::::::0:-3:15:24:-4:-4:32:34:-3:54:::	TLML_1_	RNA
4107	CLONES_TRBTLML_1__4W_TCR-JV_cDNA_69_GATAGACA_merged_170000.txt	6742	1	2.35766e-05	TGTGCCAGTAGTTCCCCCATTTCGAGCAAGAGAGTGGACACTGAAGCTTTCTTT	EEEEEEEEEEEEEEEEEEEEEEEEEEEEEEEEEEEEEEEEEEEEEEEEEEEEEE	TRBV19*00(505)	TRBD1*00(25)	TRBJ1-1*00(129)		559|571|596|0|12||60.0	1|6|36|13|18||25.0	23|40|68|37|54||85.0												TGTGCCAGTAGTTCCCCCATTTCGAGCAAGAGAGTGGACACTGAAGCTTTCTTT	36								CASSSPISSKRVDTEAFF		:::::::::0:-5:12:13:11:-18:18:37:-3:54:::	TLML_1_	RNA
4108	CLONES_TRBTLML_1__4W_TCR-JV_cDNA_69_GATAGACA_merged_170000.txt	6743	1	2.35766e-05	TGTGCCAGTAGTCTCCGCGGACTAGCGGGAGTTAAGACAGATACGCAGTATTTT	EEEEEEEEEEEEEEEEAE6AEEEEEEEA<E<EEEEEEEEEEEEEEEEEEEEEEE	TRBV19*00(915)	TRBD2*00(65)	TRBJ2-3*00(230)		559|571|596|0|12||60.0	17|30|48|18|31||65.0	23|41|69|36|54||90.0												TGTGCCAGTAGTCTCCGCGGACTAGCGGGAGTTAAGACAGATACGCAGTATTTT	21								CASSLRGLAGVKTDTQYF		:::::::::0:-5:12:18:-1:-2:31:36:-3:54:::	TLML_1_	RNA
4109	CLONES_TRBTLML_1__4W_TCR-JV_cDNA_69_GATAGACA_merged_170000.txt	6744	1	2.35766e-05	TGTGCCAGTAGTATAGATCTCCGCAGGGTGGACCCTGGAAACACCATATATTTT	EEEEEEEEEEEEEEEEEEEEEEEEEEEEEEEEEEEEEEEEEEEEEEEEEEEEEE	TRBV19*00(355)	TRBD1*00(25)	TRBJ1-3*00(240)		559|579|596|0|20||100.0	16|21|36|23|28||25.0	22|42|70|34|54||100.0												TGTGCCAGTAGTATAGATCTCCGCAGGGTGGACCCTGGAAACACCATATATTTT	36								CASSIDLRRVDPGNTIYF		:::::::::0:3:20:23:-4:-3:28:34:-2:54:::	TLML_1_	RNA
4110	CLONES_TRBTLML_1__4W_TCR-JV_cDNA_69_GATAGACA_merged_170000.txt	6745	1	2.35766e-05	TGTGCCAGCAGTTTCCTAGCGGGAGCAAGGCCCACTAACAATGAGCAGTTCTTC	EEEEEEEEEEEEEEEEEEEEEEEEEEEEEEEEEEEEEEEEEEEEEEEEEEEEEE	TRBV12-3*00(525),TRBV12-4*00(525)	TRBD2*00(50)	TRBJ2-1*00(180)		530|544|567|0|14||70.0;530|544|567|0|14||70.0	20|30|48|15|25||50.0	25|42|70|37|54||85.0												TGTGCCAGCAGTTTCCTAGCGGGAGCAAGGCCCACTAACAATGAGCAGTTCTTC	36								CASSFLAGARPTNNEQFF		:::::::::0:-3:14:15:-4:-2:25:37:-5:54:::	TLML_1_	RNA
4111	CLONES_TRBTLML_1__4W_TCR-JV_cDNA_69_GATAGACA_merged_170000.txt	6746	1	2.35766e-05	TGTGCCAGCAGTTTGGAGATAAAAACCGGGACAGGGAACACTGAAGCTTTCTTT	EEEEEEEEEEEEEEEEEEEEEEEEEEEEEEEEEEEEEEEEEEEEEEEEEEEEEE	TRBV28*00(160)	TRBD1*00(50)	TRBJ1-1*00(235)		564|578|601|0|14||70.0	10|20|36|25|35||50.0	21|40|68|35|54||95.0												TGTGCCAGCAGTTTGGAGATAAAAACCGGGACAGGGAACACTGAAGCTTTCTTT	36								CASSLEIKTGTGNTEAFF		:::::::::0:-3:14:25:2:-4:35:35:-1:54:::	TLML_1_	RNA
4112	CLONES_TRBTLML_1__4W_TCR-JV_cDNA_69_GATAGACA_merged_170000.txt	6747	1	2.35766e-05	TGTGCCAGCAGTTTAATGGGAGCTCTAGCGGGAGGGGGAGAGACCCAGTACTTC	EEEEEEEEEEEEEEEEEEEEEEEEEEEEEEEEAEEEEEEEEEEEEEEEEEEEEE	TRBV27*00(465)	TRBD2*00(60)	TRBJ2-5*00(220)		556|571|593|0|15||75.0	20|32|48|24|36||60.0	24|40|68|38|54||80.0												TGTGCCAGCAGTTTAATGGGAGCTCTAGCGGGAGGGGGAGAGACCCAGTACTTC	32								CASSLMGALAGGGETQYF		:::::::::0:-2:15:24:-4:0:36:38:-4:54:::	TLML_1_	RNA
4113	CLONES_TRBTLML_1__4W_TCR-JV_cDNA_69_GATAGACA_merged_170000.txt	6748	1	2.35766e-05	TGTGCCAGCAGTTCCACTTCCGGGACTAGCGGTTCGCCCTACGAGCAGTACTTC	EEEEEEEEEEEEEEEEEEEEEEEEEEEEEEEEAEEEEEEEEEEEEEEEEEEEEE	TRBV12-3*00(520),TRBV12-4*00(520)	TRBD2*00(65)	TRBJ2-7*00(225)		530|543|567|0|13||65.0;530|543|567|0|13||65.0	14|27|48|19|32||65.0	22|39|67|37|54||85.0												TGTGCCAGCAGTTCCACTTCCGGGACTAGCGGTTCGCCCTACGAGCAGTACTTC	32								CASSSTSGTSGSPYEQYF		:::::::::0:-4:13:19:2:-5:32:37:-2:54:::	TLML_1_	RNA
4115	CLONES_TRBTLML_1__4W_TCR-JV_cDNA_69_GATAGACA_merged_170000.txt	6750	1	2.35766e-05	TGTGCCAGCAGCTTTGGGACTAGCGGGAGGGCCTCCTACAATGAGCAGTTCTTC	EEEEEEEEEAEEEAEEEEEEAEEEEEEEEEEEEAEEEEEEEEEEEEEEEEEEEE	TRBV5-4*00(245),TRBV5-8*00(229)	TRBD2*00(85)	TRBJ2-1*00(250)		549|563|585|0|14||70.0;551|565|587|0|14||70.0	16|33|48|15|32||85.0	20|42|70|32|54||110.0												TGTGCCAGCAGCTTTGGGACTAGCGGGAGGGCCTCCTACAATGAGCAGTTCTTC	32								CASSFGTSGRASYNEQFF		:::::::::0:-2:14:15:0:1:32:32:0:54:::	TLML_1_	RNA
4116	CLONES_TRBTLML_1__4W_TCR-JV_cDNA_69_GATAGACA_merged_170000.txt	6751	1	2.35766e-05	TGTGCCAGCAGCTTAGTGGGGGCAGCGCTCACCTCTGGAAACACCATATATTTT	EEEEEEEEEEEEEEEEEEEAEEEEEEEEAEEEEEEAEEEEEEEEEEEEEEEEEA	TRBV11-2*00(675)	TRBD1*00(30)	TRBJ1-3*00(130)		522|538|559|0|16||80.0	18|24|36|17|23||30.0	20|42|70|32|54||110.0												TGTGCCAGCAGCTTAGTGGGGGCAGCGCTCACCTCTGGAAACACCATATATTTT	32								CASSLVGAALTSGNTIYF		:::::::::0:-1:16:17:-6:0:23:32:0:54:::	TLML_1_	RNA
4117	CLONES_TRBTLML_1__4W_TCR-JV_cDNA_69_GATAGACA_merged_170000.txt	6752	1	2.35766e-05	TGTGCCAGCAGCTTAGAATCTGGCAGGGCGAGCTCCTACAATGAGCAGTTCTTC	EEEEEEEEEEEEEEEEEEEEEEEEEEEEEEEEEEEEEEEEEEEEEEEEEEEEEE	TRBV7-6*00(140),TRBV7-7*00(140)	TRBD1*00(25),TRBD2*00(25)	TRBJ2-1*00(265)		576|592|613|0|16||80.0;585|601|622|0|16||80.0	16|21|36|23|28||25.0;28|33|48|24|29||25.0	17|42|70|29|54||125.0												TGTGCCAGCAGCTTAGAATCTGGCAGGGCGAGCTCCTACAATGAGCAGTTCTTC	36								CASSLESGRASSYNEQFF		:::::::::0:-1:16:23:-4:-3:28:29:3:54:::	TLML_1_	RNA
4118	CLONES_TRBTLML_1__4W_TCR-JV_cDNA_69_GATAGACA_merged_170000.txt	6753	1	2.35766e-05	TGTGCCAGCAGCCCTCGACAGGGGGCTGTCCCTAGCAATCAGCCCCAGCATTTT	EEEEEEEEEEEEEE<EEEEEEEEEEEEEEEEEEEEEEEEEEEEEEEEEEEEAAA	TRBV7-8*00(1100)	TRBD1*00(50)	TRBJ1-5*00(120)		567|579|604|0|12||60.0	14|24|36|16|26||50.0	20|42|70|32|54||110.0												TGTGCCAGCAGCCCTCGACAGGGGGCTGTCCCTAGCAATCAGCCCCAGCATTTT	27								CASSPRQGAVPSNQPQHF		:::::::::0:-5:12:16:-2:0:26:32:0:54:::	TLML_1_	RNA
4119	CLONES_TRBTLML_1__4W_TCR-JV_cDNA_69_GATAGACA_merged_170000.txt	6754	1	2.35766e-05	TGTGCCAGCAGCCCCGGACTAGCGGGAGCTTCGGGTGGGGAGACCCAGTACTTC	EEEEEEEEEEEEEEEEEEEEEEEEEEEEEEEEEEEEEEEEEEEEEEEEEEEEEA	TRBV6-5*00(730)	TRBD2*00(69)	TRBJ2-5*00(95)		519|530|556|0|11||55.0	13|30|48|11|28|SG16C|69.0	25|40|68|39|54||75.0												TGTGCCAGCAGCCCCGGACTAGCGGGAGCTTCGGGTGGGGAGACCCAGTACTTC	32								CASSPGLAGASGGETQYF		:::::::::0:-6:11:11:3:-2:28:39:-5:54:::	TLML_1_	RNA
4120	CLONES_TRBTLML_1__4W_TCR-JV_cDNA_69_GATAGACA_merged_170000.txt	6755	1	2.35766e-05	TGTGCCAGCAGCGTAGCTGGGGTGGCAGGGATAAACACAGATACGCAGTATTTT	EEEEEEEEEEEEEEEEEEEEEEEEEEEEEEEEEE<EEEEEEEEEEEEEEEEEEE	TRBV9*00(450)	TRBD1*00(25)	TRBJ2-3*00(235)		559|577|595|0|18||90.0	16|21|36|25|30||25.0	22|41|69|35|54||95.0												TGTGCCAGCAGCGTAGCTGGGGTGGCAGGGATAAACACAGATACGCAGTATTTT	27								CASSVAGVAGINTDTQYF		:::::::::0:2:18:25:-4:-3:30:35:-2:54:::	TLML_1_	RNA
4121	CLONES_TRBTLML_1__4W_TCR-JV_cDNA_69_GATAGACA_merged_170000.txt	6756	1	2.35766e-05	TGTGCCAGCAGACGAAGCGGGATCTCACCAGGAGGCCAAGAGACCCAGTACTTC	EEEEEEEEEEEEEEEEEEEEEEAEEEEEEEEEEEEEEEEEEEEEEEEEEEEAEE	TRBV7-9*00(709)	TRBD2*00(35)	TRBJ2-5*00(235)		556|567|593|0|11||55.0	22|29|48|15|22||35.0	21|40|68|35|54||95.0												TGTGCCAGCAGACGAAGCGGGATCTCACCAGGAGGCCAAGAGACCCAGTACTTC	32								CASRRSGISPGGQETQYF		:::::::::0:-6:11:15:-6:-3:22:35:-1:54:::	TLML_1_	RNA
4122	CLONES_TRBTLML_1__4W_TCR-JV_cDNA_69_GATAGACA_merged_170000.txt	6757	1	2.35766e-05	TGTGCCAAACAGAGGACTAGCGGGTCCTCGAGCTCCTACAATGAGCAGTTCTTC	EEEEEEEEEEEEEEEEEEEEEEEEEEEEEEEEEEEEEEEEEEEEEEEEEEEEEE	TRBV2*00(495)	TRBD2*00(55)	TRBJ2-1*00(265)		518|525|555|0|7||35.0	17|28|48|13|24||55.0	17|42|70|29|54||125.0												TGTGCCAAACAGAGGACTAGCGGGTCCTCGAGCTCCTACAATGAGCAGTTCTTC	36								CAKQRTSGSSSSYNEQFF		:::::::::0:-10:7:13:-1:-4:24:29:3:54:::	TLML_1_	RNA
4123	CLONES_TRBTLML_1__4W_TCR-JV_cDNA_69_GATAGACA_merged_170000.txt	6760	1	2.35766e-05	TGCGCCAGCAGCTTGGTGGGACAGGGAGAGGGGCAGGACACTGAAGCTTTCTTT	EEEEEEEEEEEEEEEEEEEEEEEEEEEEEEEEEEEEEEEEEEEEEEEEEEEAEE	TRBV5-1*00(355)	TRBD1*00(45)	TRBJ1-1*00(225)		554|570|590|0|16||80.0	12|21|36|17|26||45.0	23|40|68|37|54||85.0												TGCGCCAGCAGCTTGGTGGGACAGGGAGAGGGGCAGGACACTGAAGCTTTCTTT	32								CASSLVGQGEGQDTEAFF		:::::::::0:0:16:17:0:-3:26:37:-3:54:::	TLML_1_	RNA
4124	CLONES_TRBTLML_1__4W_TCR-JV_cDNA_69_GATAGACA_merged_170000.txt	6761	1	2.35766e-05	TGCGCCAGCAGCTTGGCCCCAGTAGGACAGGGGGCTCAGCAGCCCCAGCATTTT	EEEEEEEEEEEEEEEEEEEEEEEEEEEEEEEEEEEEEEEEEEEEEEEEEEEEEE	TRBV5-1*00(830)	TRBD1*00(55)	TRBJ1-5*00(150)		554|572|590|0|18||90.0	13|24|36|24|35||55.0	27|42|70|39|54||75.0												TGCGCCAGCAGCTTGGCCCCAGTAGGACAGGGGGCTCAGCAGCCCCAGCATTTT	36								CASSLAPVGQGAQQPQHF		:::::::::0:2:18:24:-1:0:35:39:-7:54:::	TLML_1_	RNA
4126	CLONES_TRBTLML_1__4W_TCR-JV_cDNA_69_GATAGACA_merged_170000.txt	6763	1	2.35766e-05	TGCGCCAGCAGCCAAGATCGACTAGCGGGACCCGATTACAATGAGCAGTTCTTC	EEEEEEEEEEEEEEEEEEEEEEEEEEEEEEEEEEEEEEEEEEEEEEEEEEEEEE	TRBV4-1*00(265)	TRBD2*00(55)	TRBJ2-1*00(230)		537|556|574|0|19||95.0	18|29|48|19|30||55.0	24|42|70|36|54||90.0												TGCGCCAGCAGCCAAGATCGACTAGCGGGACCCGATTACAATGAGCAGTTCTTC	36								CASSQDRLAGPDYNEQFF		:::::::::0:2:19:19:-2:-3:30:36:-4:54:::	TLML_1_	RNA
4127	CLONES_TRBTLML_1__4W_TCR-JV_cDNA_69_GATAGACA_merged_170000.txt	6765	1	2.35766e-05	TGCAGTGCTATTCCTTACTTCTCCCCGGGATCCACAATTCGGGAGCAGTTCTTC	EEEEEEEEEEEEAEEEEEEEEEEEAEEAEEAAEEAEEEEEEAEEEEAEE<EEEE	TRBV20-1*00(505)	TRBD1*00(35),TRBD2*00(35)	TRBJ2-1*00(174)		759|769|793|0|10||50.0	9|16|36|23|30||35.0;13|20|48|23|30||35.0	30|42|70|42|54||60.0												TGCAGTGCTATTCCTTACTTCTCCCCGGGATCCACAATTCGGGAGCAGTTCTTC	27								CSAIPYFSPGSTIREQFF		:::::::::0:-4:10:23:3:-8:30:42:-10:54:::	TLML_1_	RNA
4128	CLONES_TRBTLML_1__4W_TCR-JV_cDNA_69_GATAGACA_merged_170000.txt	6766	1	2.35766e-05	TGCAGTGCTAGAGCCCCCGGGCAGGGACTACACTCCTACAATGAGCAGTTCTTC	EEEEEEEEEEEEEEEEEAEEEEEEEEEEEEEEEEEEEEEEEEEEEEEEEEEEEE	TRBV20-1*00(430)	TRBD2*00(35),TRBD1*00(34)	TRBJ2-1*00(250)		759|772|793|0|13||65.0	16|23|48|23|30||35.0;9|21|36|15|26|DA15|34.0	20|42|70|32|54||110.0												TGCAGTGCTAGAGCCCCCGGGCAGGGACTACACTCCTACAATGAGCAGTTCTTC	32								CSARAPGQGLHSYNEQFF		:::::::::0:-1:13:23:0:-9:30:32:0:54:::	TLML_1_	RNA
4129	CLONES_TRBTLML_1__4W_TCR-JV_cDNA_69_GATAGACA_merged_170000.txt	6767	1	2.35766e-05	TGTGCCAGCAGCTTAGGGAGATGGGGATCGGCCTCTTGGATGAGCAGTTCTTC	EEEEEEEEEEEEEEEEEEEEEEEEEEEEEEEEEEEEEEEEEEEEEEEAEEEEE	TRBV7-9*00(660)		TRBJ2-1*00(120)		556|572|593|0|16||80.0		28|42|70|39|53||70.0												TGTGCCAGCAGCTTAGGGAGATGGGGATCGGCCTCTTGGATGAGCAGTTCTTC	32								CASSLGRWG_GLLDEQFF		:::::::::0:-1:16:::::39:-8:53:::	TLML_1_	RNA
4130	CLONES_TRBTLML_1__4W_TCR-JV_cDNA_69_GATAGACA_merged_170000.txt	6775	1	2.35766e-05	TGTGTCAGCAGTTTAGAAACAGGCTTGGGAGGGGCCAACGTCCTGACTTTC	EEEEEEEEEEEEEEEEEEEEEEEEEEEEEEEAAEEEEEEAEEEEEEEAEEE	TRBV12-3*00(519),TRBV12-4*00(519)	TRBD1*00(25)	TRBJ2-6*00(229)		530|546|567|0|16|SC534T|64.0;530|546|567|0|16|SC534T|64.0	15|20|36|18|23||25.0	24|45|73|30|51||105.0												TGTGTCAGCAGTTTAGAAACAGGCTTGGGAGGGGCCAACGTCCTGACTTTC	32								CVSSLETGLGGANVLTF		:::::::::0:-1:16:18:-3:-4:23:30:-4:51:::	TLML_1_	RNA
4131	CLONES_TRBTLML_1__4W_TCR-JV_cDNA_69_GATAGACA_merged_170000.txt	6776	1	2.35766e-05	TGTGTCAGCAGCCAAGATCCCGGGACATTTTTGGGTGAAAAACTGTTTTTT	EEEEEEEEEAEEEEEEEEEEEEEEEEEEEEEEEEEEEEEEEEEEEEEEEEE	TRBV4-2*00(509),TRBV4-3*00(493)	TRBD1*00(40),TRBD2*00(35)	TRBJ1-4*00(220)		537|556|574|0|19|SC541T|79.0;537|556|574|0|19|SC539TSC541T|63.0	10|18|36|19|27||40.0;14|21|48|19|26||35.0	27|43|71|35|51||80.0												TGTGTCAGCAGCCAAGATCCCGGGACATTTTTGGGTGAAAAACTGTTTTTT	32								CVSSQDPGTFLGEKLFF		:::::::::0:2:19:19:2:-6:27:35:-7:51:::	TLML_1_	RNA
4132	CLONES_TRBTLML_1__4W_TCR-JV_cDNA_69_GATAGACA_merged_170000.txt	6788	1	2.35766e-05	TGTGCTAGTGGTTTGGTACATGGGACAGGGATTGGCGGGGAGCTGTTTTTT	EEEEEEEEEEEEEEEEE6EEEEEEEEEEEEEEEEEEEEEEEEEEEEEEEEE	TRBV12-5*00(165)	TRBD1*00(45)	TRBJ2-2*00(220)		530|549|567|0|19||95.0	12|21|36|21|30||45.0	27|43|71|35|51||80.0												TGTGCTAGTGGTTTGGTACATGGGACAGGGATTGGCGGGGAGCTGTTTTTT	21								CASGLVHGTGIGGELFF		:::::::::0:2:19:21:0:-3:30:35:-7:51:::	TLML_1_	RNA
4133	CLONES_TRBTLML_1__4W_TCR-JV_cDNA_69_GATAGACA_merged_170000.txt	6789	1	2.35766e-05	TGTGCCTGGAGTCTTCAACGCCACGGACTAGCCAAAAACATTCAGTACTTC	EEEEEEEEEEEEEEEEE6EEEEEEEEEEEEEEEEEEEEEEEEEEEEEEEEE	TRBV30*00(130)		TRBJ2-4*00(260)		787|799|821|0|12||60.0		18|42|70|27|51||120.0												TGTGCCTGGAGTCTTCAACGCCACGGACTAGCCAAAAACATTCAGTACTTC	21								CAWSLQRHGLAKNIQYF		:::::::::0:-2:12:::::27:2:51:::	TLML_1_	RNA
4135	CLONES_TRBTLML_1__4W_TCR-JV_cDNA_69_GATAGACA_merged_170000.txt	6791	1	2.35766e-05	TGTGCCTGGAGTGCCCCGGACGGCGTAATAATGTACACTGAAGCTTTCTTT	EEEEEEEEEEEEEEEEEEEEEEEEEEEEEEEEEEEEEEEEEEEEEEEEEEE	TRBV30*00(280)	TRBD1*00(25),TRBD2*00(25)	TRBJ1-1*00(229)		787|800|821|0|13||65.0	9|14|36|14|19||25.0;13|18|48|14|19||25.0	19|40|68|30|51|SA22T|89.0												TGTGCCTGGAGTGCCCCGGACGGCGTAATAATGTACACTGAAGCTTTCTTT	36								CAWSAPDGVIMYTEAFF		:::::::::0:-1:13:14:3:-10:19:30:1:51:::	TLML_1_	RNA
4136	CLONES_TRBTLML_1__4W_TCR-JV_cDNA_69_GATAGACA_merged_170000.txt	6792	1	2.35766e-05	TGTGCCATCAGTGAGTCACCGACTAGCGGCGACACAGATACGCAGTATTTT	EEEEEEEEEEEEEEEEEEEEEEEEEEEEEEEEEEEEEEEEEEEEEEEEEEE	TRBV10-3*00(415)	TRBD2*00(45)	TRBJ2-3*00(235)		533|550|570|0|17||85.0	18|27|48|20|29||45.0	22|41|69|32|51||95.0												TGTGCCATCAGTGAGTCACCGACTAGCGGCGACACAGATACGCAGTATTTT	36								CAISESPTSGDTDTQYF		:::::::::0:0:17:20:-2:-5:29:32:-2:51:::	TLML_1_	RNA
4137	CLONES_TRBTLML_1__4W_TCR-JV_cDNA_69_GATAGACA_merged_170000.txt	6793	1	2.35766e-05	TGTGCCACCTCGGACCCGGGGGATAACAGGGGGCGCGATGGCTACACCTTC	EEEEEEAEEEEEEEEEEAAEEEEAEEEEEEEEEEEEEEEEEEEEEEEEEEE	TRBV28*00(460)	TRBD1*00(55)	TRBJ1-2*00(210)		564|571|601|0|7||35.0	15|26|36|25|36||55.0	26|40|68|37|51||70.0												TGTGCCACCTCGGACCCGGGGGATAACAGGGGGCGCGATGGCTACACCTTC	32								CATSDPGDNRGRDGYTF		:::::::::0:-10:7:25:-3:2:36:37:-6:51:::	TLML_1_	RNA
4138	CLONES_TRBTLML_1__4W_TCR-JV_cDNA_69_GATAGACA_merged_170000.txt	6795	1	2.35766e-05	TGTGCCACCAGTGACCCAGGGACTAGTGGCTCCTACAATGAGCAGTTCTTC	EEEEEEEEEEEEEEEEEEEEEEEEEEEEEEEEEEEEEEEEEEEEEEEEEEE	TRBV24-1*00(396)	TRBD2*00(40)	TRBJ2-1*00(160)		559|573|597|0|14||70.0	16|24|48|18|26||40.0	19|42|70|28|51||115.0												TGTGCCACCAGTGACCCAGGGACTAGTGGCTCCTACAATGAGCAGTTCTTC	36								CATSDPGTSGSYNEQFF		:::::::::0:-4:14:18:0:-8:26:28:1:51:::	TLML_1_	RNA
4139	CLONES_TRBTLML_1__4W_TCR-JV_cDNA_69_GATAGACA_merged_170000.txt	6796	1	2.35766e-05	TGTGCCACCAGTGACGGAACTAGCGGGAGCTACTACAATGAGCAGTTCTTC	EEEEEEEEEEEEEEEEEEEEEEEEEEEEEEEEEEEEEEEAAAAA???????	TRBV24-1*00(690)	TRBD2*00(39)	TRBJ2-1*00(79)		559|573|597|0|14||70.0	15|26|48|14|25|SG18A|39.0	16|42|70|25|51|SC22A|114.0												TGTGCCACCAGTGACGGAACTAGCGGGAGCTACTACAATGAGCAGTTCTTC	30								CATSDGTSGSYYNEQFF		:::::::::0:-4:14:14:1:-6:25:25:4:51:::	TLML_1_	RNA
4140	CLONES_TRBTLML_1__4W_TCR-JV_cDNA_69_GATAGACA_merged_170000.txt	6797	1	2.35766e-05	TGTGCCACCAGTGACACTAGCGGCACACACTCCTACAATGAGCAGTTCTTC	EEEEEEEEEEEEEEEEEEEEEEEEEEEEEEEEEEEEEEEEEEEAEEEEEEE	TRBV24-1*00(290)	TRBD2*00(40)	TRBJ2-1*00(250)		559|573|597|0|14||70.0	19|27|48|15|23||40.0	20|42|70|29|51||110.0												TGTGCCACCAGTGACACTAGCGGCACACACTCCTACAATGAGCAGTTCTTC	32								CATSDTSGTHSYNEQFF		:::::::::0:-4:14:15:-3:-5:23:29:0:51:::	TLML_1_	RNA
4141	CLONES_TRBTLML_1__4W_TCR-JV_cDNA_69_GATAGACA_merged_170000.txt	6798	1	2.35766e-05	TGTGCCACCAGACTGCCGGGACAGGGAAAACCAACCTACGAGCAGTACTTC	EEEEEEAEA6EEEEEEEEEEEEEEEEEE<EEEEEEEEEEE<EAEEEEEEEE	TRBV24-1*00(270)	TRBD1*00(55)	TRBJ2-7*00(225)		559|570|597|0|11||55.0	10|21|36|15|26||55.0	22|39|67|34|51||85.0												TGTGCCACCAGACTGCCGGGACAGGGAAAACCAACCTACGAGCAGTACTTC	21								CATRLPGQGKPTYEQYF		:::::::::0:-7:11:15:2:-3:26:34:-2:51:::	TLML_1_	RNA
4142	CLONES_TRBTLML_1__4W_TCR-JV_cDNA_69_GATAGACA_merged_170000.txt	6799	1	2.35766e-05	TGTGCCAGTAGTATACCCCCGACAGATGGCACCAATCAGCCCCAGCATTTT	EEEEEEEEEEEEEEEEEEEEEEEEEEEEEEEEEEEEEEEEEEAAAAA????	TRBV19*00(710)	TRBD1*00(25)	TRBJ1-5*00(75)		559|574|596|0|15||75.0	1|6|36|15|20||25.0	23|42|70|32|51||95.0												TGTGCCAGTAGTATACCCCCGACAGATGGCACCAATCAGCCCCAGCATTTT	30								CASSIPPTDGTNQPQHF		:::::::::0:-2:15:15:11:-18:20:32:-3:51:::	TLML_1_	RNA
4143	CLONES_TRBTLML_1__4W_TCR-JV_cDNA_69_GATAGACA_merged_170000.txt	6800	1	2.35766e-05	TGTGCCAGTAGTATAGTGGCTGTCGGGGCCATATCCTACGAGCAGTACTTC	EEEEEEAEEEEEEEEEEEEEEEEEEEEEEEEEEEEEEEEEEEEEEEEEEAE	TRBV19*00(520)	TRBD1*00(25),TRBD2*00(25)	TRBJ2-7*00(230)		559|575|596|0|16||80.0	5|10|36|19|24||25.0;29|34|48|25|30||25.0	21|39|67|33|51||90.0												TGTGCCAGTAGTATAGTGGCTGTCGGGGCCATATCCTACGAGCAGTACTTC	32								CASSIVAVGAISYEQYF		:::::::::0:-1:16:19:7:-14:24:33:-1:51:::	TLML_1_	RNA
4145	CLONES_TRBTLML_1__4W_TCR-JV_cDNA_69_GATAGACA_merged_170000.txt	6802	1	2.35766e-05	TGTGCCAGTAGTATAGATGGCAGTCTATTCTCTGGAAACACCATATATTTT	EEEEAEEEEEEEEEEEEEEEEEAAEEEEEEEEEEEEEAEEEEEEEEEEEEE	TRBV19*00(810)		TRBJ1-3*00(250)		559|577|596|0|18||90.0		20|42|70|29|51||110.0												TGTGCCAGTAGTATAGATGGCAGTCTATTCTCTGGAAACACCATATATTTT	32								CASSIDGSLFSGNTIYF		:::::::::0:1:18:::::29:0:51:::	TLML_1_	RNA
4146	CLONES_TRBTLML_1__4W_TCR-JV_cDNA_69_GATAGACA_merged_170000.txt	6803	1	2.35766e-05	TGTGCCAGTAGTATAGATGGGTCTGGGACAGGGGAAGAGACCAAGTACTTC	EE<AEEEEEEEEEEEEEEEEEEEEE<EEEEEAEEEEEEEEEEEEEEEEEEE	TRBV19*00(845)	TRBD1*00(50)	TRBJ2-5*00(209)		559|577|596|0|18||90.0	12|22|36|24|34||50.0	23|40|68|34|51|SC31A|69.0												TGTGCCAGTAGTATAGATGGGTCTGGGACAGGGGAAGAGACCAAGTACTTC	27								CASSIDGSGTGEETKYF		:::::::::0:1:18:24:0:-2:34:34:-3:51:::	TLML_1_	RNA
4147	CLONES_TRBTLML_1__4W_TCR-JV_cDNA_69_GATAGACA_merged_170000.txt	6804	1	2.35766e-05	TGTGCCAGTAACCTCCCCGCTAGCGGCGCGAACACCGGGGAGCTGTTTTTT	EEEEEEEEEEEEEEEEEEEEEEEEEEEEEEEEEAEEEEEEAEEEEEEEEEE	TRBV19*00(280)	TRBD2*00(40)	TRBJ2-2*00(265)		559|569|596|0|10||50.0	4|12|48|15|23||40.0	18|43|71|26|51||125.0												TGTGCCAGTAACCTCCCCGCTAGCGGCGCGAACACCGGGGAGCTGTTTTTT	32								CASNLPASGANTGELFF		:::::::::0:-7:10:15:12:-20:23:26:2:51:::	TLML_1_	RNA
4148	CLONES_TRBTLML_1__4W_TCR-JV_cDNA_69_GATAGACA_merged_170000.txt	6805	1	2.35766e-05	TGTGCCAGTAAAATCCACTCTAGACAGGATGGGAACACTGAAGCTTTCTTT	EEEEEEEEEEEEEEEEEEEEEEEEEEEEEEEEEEEEEEEEEEEEEEEEEEE	TRBV19*00(335)	TRBD1*00(30)	TRBJ1-1*00(235)		559|569|596|0|10||50.0	14|20|36|22|28||30.0	21|40|68|32|51||95.0												TGTGCCAGTAAAATCCACTCTAGACAGGATGGGAACACTGAAGCTTTCTTT	36								CASKIHSRQDGNTEAFF		:::::::::0:-7:10:22:-2:-4:28:32:-1:51:::	TLML_1_	RNA
4149	CLONES_TRBTLML_1__4W_TCR-JV_cDNA_69_GATAGACA_merged_170000.txt	6806	1	2.35766e-05	TGTGCCAGCCGGAGGGACAGGGCAACCTATAGCAATCAGCCCCAGCATTTT	EEEEEAEEEEAEEEEEEEEEEEEEEEEEEEEEEEEEEEEEEEEEEEEEEEE	TRBV19*00(485)	TRBD1*00(45)	TRBJ1-5*00(265)		559|567|596|0|8||40.0	12|21|36|13|22||45.0	17|42|70|26|51||125.0												TGTGCCAGCCGGAGGGACAGGGCAACCTATAGCAATCAGCCCCAGCATTTT	32								CASRRDRATYSNQPQHF		:::::::::0:-9:8:13:0:-3:22:26:3:51:::	TLML_1_	RNA
4150	CLONES_TRBTLML_1__4W_TCR-JV_cDNA_69_GATAGACA_merged_170000.txt	6807	1	2.35766e-05	TGTGCCAGCGGATTGAAGGGTTCGGGCCTCTACTCCTACGAGCAGTACTTC	EEEEEEEEEEEEEEEEEEEEEEEEEEEEEEEEEEEEEEEEEEEEEEEEEEA	TRBV13*00(535)	TRBD2*00(25)	TRBJ2-7*00(235)		567|576|604|0|9||45.0	29|34|48|23|28||25.0	20|39|67|32|51||95.0												TGTGCCAGCGGATTGAAGGGTTCGGGCCTCTACTCCTACGAGCAGTACTTC	32								CASGLKGSGLYSYEQYF		:::::::::0:-8:9:23:-13:2:28:32:0:51:::	TLML_1_	RNA
4151	CLONES_TRBTLML_1__4W_TCR-JV_cDNA_69_GATAGACA_merged_170000.txt	6808	1	2.35766e-05	TGTGCCAGCAGTTTCGTACTAGCGGGAGCCCCCCCAGATACGCAGTATTTT	EEEEEEEEEEEEEEEAEEEEEEEEEEEE6EEEEEEEEEEEEEEEEEEEEAE	TRBV12-3*00(220),TRBV12-4*00(220)	TRBD2*00(55)	TRBJ2-3*00(225)		530|544|567|0|14||70.0;530|544|567|0|14||70.0	19|30|48|17|28||55.0	24|41|69|34|51||85.0												TGTGCCAGCAGTTTCGTACTAGCGGGAGCCCCCCCAGATACGCAGTATTTT	21								CASSFVLAGAPPDTQYF		:::::::::0:-3:14:17:-3:-2:28:34:-4:51:::	TLML_1_	RNA
4152	CLONES_TRBTLML_1__4W_TCR-JV_cDNA_69_GATAGACA_merged_170000.txt	6809	1	2.35766e-05	TGTGCCAGCAGTTTCACATCGGACAGGGGGCGGTCAGATACGCAGTATTTT	EEEEEEEEEEEEEAEEEEEAEEEEEEEEAEEEEAEEEEEEEEEEEEEEEEE	TRBV27*00(770)	TRBD1*00(60)	TRBJ2-3*00(225)		556|570|593|0|14||70.0	13|25|36|20|32||60.0	24|41|69|34|51||85.0												TGTGCCAGCAGTTTCACATCGGACAGGGGGCGGTCAGATACGCAGTATTTT	32								CASSFTSDRGRSDTQYF		:::::::::0:-3:14:20:-1:1:32:34:-4:51:::	TLML_1_	RNA
4153	CLONES_TRBTLML_1__4W_TCR-JV_cDNA_69_GATAGACA_merged_170000.txt	6810	1	2.35766e-05	TGTGCCAGCAGTTTATGGGGAACAGGGCGAGGGGCTTATGGCTACACCTTC	EEEEEEEEEEEEEEEEEEEEEEEEEAEEEEEEEEEEEEEAEEEEEEEEEEE	TRBV27*00(250)	TRBD1*00(30)	TRBJ1-2*00(215)		556|572|593|0|16||80.0	15|21|36|21|27||30.0	25|40|68|36|51||75.0												TGTGCCAGCAGTTTATGGGGAACAGGGCGAGGGGCTTATGGCTACACCTTC	32								CASSLWGTGRGAYGYTF		:::::::::0:-1:16:21:-3:-3:27:36:-5:51:::	TLML_1_	RNA
4154	CLONES_TRBTLML_1__4W_TCR-JV_cDNA_69_GATAGACA_merged_170000.txt	6811	1	2.35766e-05	TGTGCCAGCAGTTTACTGGGGATTCTAGCGGTCACAGATACGCAGTATTTT	EEEEEEEEEEEEEEEEEEEEEEEEEEEEEEEEEEEEEEEEEEEEEEEEEEE	TRBV28*00(320)	TRBD2*00(35)	TRBJ2-3*00(235)		564|579|601|0|15||75.0	20|27|48|24|31||35.0	22|41|69|32|51||95.0												TGTGCCAGCAGTTTACTGGGGATTCTAGCGGTCACAGATACGCAGTATTTT	36								CASSLLGILAVTDTQYF		:::::::::0:-2:15:24:-4:-5:31:32:-2:51:::	TLML_1_	RNA
4155	CLONES_TRBTLML_1__4W_TCR-JV_cDNA_69_GATAGACA_merged_170000.txt	6812	1	2.35766e-05	TGTGCCAGCAGTTTAGAAACAGACTTGGGAGGGGCCAACGTCCTGACTTTC	EEEEEEEEEEEEEEEEEEEEEEEEEEAEEEEAAEEEEEEEAEAEEEEEEEE	TRBV12-3*00(535),TRBV12-4*00(535)		TRBJ2-6*00(245)		530|546|567|0|16||80.0;530|546|567|0|16||80.0		24|45|73|30|51||105.0												TGTGCCAGCAGTTTAGAAACAGACTTGGGAGGGGCCAACGTCCTGACTTTC	32								CASSLETDLGGANVLTF		:::::::::0:-1:16:::::30:-4:51:::	TLML_1_	RNA
4156	CLONES_TRBTLML_1__4W_TCR-JV_cDNA_69_GATAGACA_merged_170000.txt	6813	1	2.35766e-05	TGTGCCAGCAGTTCCCAGATTAGCGGGAGGGCCTCGAATGAGCAGTTCTTC	EE<EEEEEEEEEEEEEEEEEAEEEEEEEEEEEEEEEEEEEEEEEEEEEEEE	TRBV12-3*00(740),TRBV12-4*00(740)	TRBD2*00(65)	TRBJ2-1*00(155)		530|543|567|0|13||65.0;530|543|567|0|13||65.0	21|34|48|20|33||65.0	27|42|70|36|51||75.0												TGTGCCAGCAGTTCCCAGATTAGCGGGAGGGCCTCGAATGAGCAGTTCTTC	27								CASSSQISGRASNEQFF		:::::::::0:-4:13:20:-5:2:33:36:-7:51:::	TLML_1_	RNA
4157	CLONES_TRBTLML_1__4W_TCR-JV_cDNA_69_GATAGACA_merged_170000.txt	6814	1	2.35766e-05	TGTGCCAGCAGTTACGCCCCAGGGGGGACAGGGAACACTGAAGCTTTCTTT	EEEEEEEEEEEEEEEEEEEEEEEEEEEEEEEEEEEEEEEEEEEEEEEEEEE	TRBV6-5*00(250),TRBV6-8*00(234),TRBV6-1*00(219),TRBV6-6*00(218)	TRBD1*00(40)	TRBJ1-1*00(235)		519|534|556|0|15||75.0;512|527|549|0|15||75.0;516|528|553|0|12||60.0;516|531|553|0|15||75.0	12|20|36|24|32||40.0	21|40|68|32|51||95.0												TGTGCCAGCAGTTACGCCCCAGGGGGGACAGGGAACACTGAAGCTTTCTTT	36								CASSYAPGGTGNTEAFF		:::::::::0:-2:15:24:0:-4:32:32:-1:51:::	TLML_1_	RNA
4158	CLONES_TRBTLML_1__4W_TCR-JV_cDNA_69_GATAGACA_merged_170000.txt	6815	1	2.35766e-05	TGTGCCAGCAGTGAATGGGGTGGGCGCTCTGGGGCCAACGTCCTGACTTTC	EEEEEEEEEEEEEEEAEEEEAEEEEEEEEEEEEEEEEEEEAEEEEEEEEAE	TRBV25-1*00(655)		TRBJ2-6*00(270)		551|567|588|0|16||80.0		19|45|73|25|51||130.0												TGTGCCAGCAGTGAATGGGGTGGGCGCTCTGGGGCCAACGTCCTGACTTTC	32								CASSEWGGRSGANVLTF		:::::::::0:-1:16:::::25:1:51:::	TLML_1_	RNA
4159	CLONES_TRBTLML_1__4W_TCR-JV_cDNA_69_GATAGACA_merged_170000.txt	6816	1	2.35766e-05	TGTGCCAGCAGCTTGGGACTAGCGGGAGCCACCTACAATGAGCAGTTCTTC	EEAEEEAEEEEEEEEEEEEEEEEEEEEEEEEEEEEEEEEEEEEEEEAEEEE	TRBV5-6*00(169),TRBV5-7*00(169),TRBV5-5*00(153),TRBV5-8*00(153)	TRBD2*00(60)	TRBJ2-1*00(240)		550|566|586|0|16||80.0;551|567|587|0|16||80.0;549|565|585|0|16||80.0;551|567|587|0|16||80.0	18|30|48|16|28||60.0	22|42|70|31|51||100.0												TGTGCCAGCAGCTTGGGACTAGCGGGAGCCACCTACAATGAGCAGTTCTTC	32								CASSLGLAGATYNEQFF		:::::::::0:0:16:16:-2:-2:28:31:-2:51:::	TLML_1_	RNA
4160	CLONES_TRBTLML_1__4W_TCR-JV_cDNA_69_GATAGACA_merged_170000.txt	6817	1	2.35766e-05	TGTGCCAGCAGCTTGGGAGGACAGGGAATAGTGAACACTGAAGCTTTCTTT	EEEEEEEEEEEEEEEEEEEEEEEEEEEEEEEEEEEEEEEEEEEEEEEEEEE	TRBV5-6*00(330),TRBV5-5*00(314),TRBV5-7*00(314)	TRBD1*00(40)	TRBJ1-1*00(240)		550|566|586|0|16||80.0;549|565|585|0|16||80.0;551|567|587|0|16||80.0	13|21|36|18|26||40.0	20|40|68|31|51||100.0												TGTGCCAGCAGCTTGGGAGGACAGGGAATAGTGAACACTGAAGCTTTCTTT	36								CASSLGGQGIVNTEAFF		:::::::::0:0:16:18:-1:-3:26:31:0:51:::	TLML_1_	RNA
4161	CLONES_TRBTLML_1__4W_TCR-JV_cDNA_69_GATAGACA_merged_170000.txt	6818	1	2.35766e-05	TGTGCCAGCAGCTTATTCGGACTAGCGGGAGAGGAAGATACGCAGTATTTT	EEAEEEEE<EEEEEEEEEAEEEEEEEEEEEEEEEEEEEEEEEEEEEEEEEE	TRBV7-3*00(390)	TRBD2*00(65)	TRBJ2-3*00(220)		540|555|577|0|15||75.0	17|30|48|18|31||65.0	25|41|69|35|51||80.0												TGTGCCAGCAGCTTATTCGGACTAGCGGGAGAGGAAGATACGCAGTATTTT	27								CASSLFGLAGEEDTQYF		:::::::::0:-2:15:18:-1:-2:31:35:-5:51:::	TLML_1_	RNA
4162	CLONES_TRBTLML_1__4W_TCR-JV_cDNA_69_GATAGACA_merged_170000.txt	6819	1	2.35766e-05	TGTGCCAGCAGCTTATGGCTAGCGGGATACCCCCAAGAGACCCAGTACTTC	EEEEEEEEEEEE6EEEEEEEEE<EEEEEEE<EEEEEEEEEEEEEEEEEEEE	TRBV13*00(195)	TRBD2*00(45)	TRBJ2-5*00(183)		567|582|604|0|15||75.0	20|29|48|18|27||45.0	21|40|68|32|51||95.0												TGTGCCAGCAGCTTATGGCTAGCGGGATACCCCCAAGAGACCCAGTACTTC	21								CASSLWLAGYPQETQYF		:::::::::0:-2:15:18:-4:-3:27:32:-1:51:::	TLML_1_	RNA
4163	CLONES_TRBTLML_1__4W_TCR-JV_cDNA_69_GATAGACA_merged_170000.txt	6820	1	2.35766e-05	TGTGCCAGCAGCTTAGGTACTAGCCTCTTGGGCTACAATGAGCAGTTCTTC	EEEEEEEEEEEEEEEEEEEEEEAEEEEEEAEEEEEEEEEE6EEEE6EEEAE	TRBV7-8*00(810)	TRBD2*00(30)	TRBJ2-1*00(235)		567|583|604|0|16||80.0	19|25|48|18|24||30.0	23|42|70|32|51||95.0												TGTGCCAGCAGCTTAGGTACTAGCCTCTTGGGCTACAATGAGCAGTTCTTC	21								CASSLGTSLLGYNEQFF		:::::::::0:-1:16:18:-3:-7:24:32:-3:51:::	TLML_1_	RNA
4164	CLONES_TRBTLML_1__4W_TCR-JV_cDNA_69_GATAGACA_merged_170000.txt	6821	1	2.35766e-05	TGTGCCAGCAGCTTAGGCAGTGGGACGGGCGGACGAGAGACCCAGTACTTC	EEEEEEEEEEEEEEEEEEEEEEEEEEEEEEEEEEEEEEEEEEEEEEEEEEE	TRBV13*00(104)	TRBD1*00(25),TRBD2*00(25)	TRBJ2-5*00(120)		567|585|604|0|18||90.0	12|17|36|21|26||25.0;16|21|48|21|26||25.0	24|40|68|35|51||80.0												TGTGCCAGCAGCTTAGGCAGTGGGACGGGCGGACGAGAGACCCAGTACTTC	36								CASSLGSGTGGRETQYF		:::::::::0:1:18:21:0:-7:26:35:-4:51:::	TLML_1_	RNA
4165	CLONES_TRBTLML_1__4W_TCR-JV_cDNA_69_GATAGACA_merged_170000.txt	6822	1	2.35766e-05	TGTGCCAGCAGCTTAGATAAGAGTGGCGGGAGTTTAGATACGCAGTATTTT	EEEEEEEEEEEEEEEEEEEEEEEEEEEEEEEEEEEEEEEEEEEEEEEEEEE	TRBV11-3*00(93),TRBV11-2*00(87)	TRBD2*00(35)	TRBJ2-3*00(220)		521|539|558|0|18||90.0;522|540|559|0|18||90.0	23|30|48|25|32||35.0	25|41|69|35|51||80.0												TGTGCCAGCAGCTTAGATAAGAGTGGCGGGAGTTTAGATACGCAGTATTTT	36								CASSLDKSGGSLDTQYF		:::::::::0:1:18:25:-7:-2:32:35:-5:51:::	TLML_1_	RNA
4166	CLONES_TRBTLML_1__4W_TCR-JV_cDNA_69_GATAGACA_merged_170000.txt	6823	1	2.35766e-05	TGTGCCAGCAGCTCCGCCGACGGAGAGTTCAATACCGGGGAGCTGTTTTTT	EEEEEEEEEEEEEEEEEEEEEEEEAEEEEEEEEEEEEEEEEEAEEEEEEEE	TRBV11-1*00(485),TRBV11-3*00(469),TRBV11-2*00(437)		TRBJ2-2*00(230)		531|544|568|0|13||65.0;521|534|558|0|13||65.0;522|535|559|0|13||65.0		25|43|71|33|51||90.0												TGTGCCAGCAGCTCCGCCGACGGAGAGTTCAATACCGGGGAGCTGTTTTTT	32								CASSSADGEFNTGELFF		:::::::::0:-4:13:::::33:-5:51:::	TLML_1_	RNA
4167	CLONES_TRBTLML_1__4W_TCR-JV_cDNA_69_GATAGACA_merged_170000.txt	6824	1	2.35766e-05	TGTGCCAGCAGCTCCGGTCCGGGGGATACACCCTACAATGAGCAGTTCTTC	EEEEEEEEEEEEEEEEEEEEEEEEEEEEEEEEEEEEEEEEEEEEEEEEEEE	TRBV28*00(332)	TRBD1*00(25),TRBD2*00(25)	TRBJ2-1*00(102)		564|575|601|0|11||55.0	10|15|36|18|23||25.0;14|19|48|18|23||25.0	22|42|70|31|51||100.0												TGTGCCAGCAGCTCCGGTCCGGGGGATACACCCTACAATGAGCAGTTCTTC	36								CASSSGPGDTPYNEQFF		:::::::::0:-6:11:18:2:-9:23:31:-2:51:::	TLML_1_	RNA
4168	CLONES_TRBTLML_1__4W_TCR-JV_cDNA_69_GATAGACA_merged_170000.txt	6825	1	2.35766e-05	TGTGCCAGCAGCCTCCCTACTGGCCGGATGCACGAAGATACGCAGTATTTT	AAEEEEEEEEEEEEEEEAEEEEEEEEEEEEEEEEEEEEEEEEEEEEEEEEE	TRBV14*00(80)		TRBJ2-3*00(220)		516|529|553|0|13||65.0		25|41|69|35|51||80.0												TGTGCCAGCAGCCTCCCTACTGGCCGGATGCACGAAGATACGCAGTATTTT	32								CASSLPTGRMHEDTQYF		:::::::::0:-4:13:::::35:-5:51:::	TLML_1_	RNA
4169	CLONES_TRBTLML_1__4W_TCR-JV_cDNA_69_GATAGACA_merged_170000.txt	6826	1	2.35766e-05	TGTGCCAGCAGCCCCTCTAGCGGGAGGGTGGGGGGAAATGAGCAGTTCTTC	EEEEEEEEEEEAEAEEEAEEEEEEEEEEEEAAEEEEEEAEEEEEEEEEEEA	TRBV28*00(250)	TRBD2*00(60)	TRBJ2-1*00(215)		564|575|601|0|11||55.0	20|32|48|16|28||60.0	27|42|70|36|51||75.0												TGTGCCAGCAGCCCCTCTAGCGGGAGGGTGGGGGGAAATGAGCAGTTCTTC	32								CASSPSSGRVGGNEQFF		:::::::::0:-6:11:16:-4:0:28:36:-7:51:::	TLML_1_	RNA
4170	CLONES_TRBTLML_1__4W_TCR-JV_cDNA_69_GATAGACA_merged_170000.txt	6827	1	2.35766e-05	TGTGCCAGCAGCCCCAGCCACGGGACTAGCGGGAGGAATGAGCAGTTCTTC	EAEEEEAEEEEEEEEAEEAEE6AEAEAEAEEEEEEEEEEEEEEEEEEEEEE	TRBV11-3*00(335),TRBV11-1*00(319),TRBV11-2*00(303)	TRBD2*00(80)	TRBJ2-1*00(215)		521|533|558|0|12||60.0;531|543|568|0|12||60.0;522|534|559|0|12||60.0	15|31|48|20|36||80.0	27|42|70|36|51||75.0												TGTGCCAGCAGCCCCAGCCACGGGACTAGCGGGAGGAATGAGCAGTTCTTC	21								CASSPSHGTSGRNEQFF		:::::::::0:-5:12:20:1:-1:36:36:-7:51:::	TLML_1_	RNA
4171	CLONES_TRBTLML_1__4W_TCR-JV_cDNA_69_GATAGACA_merged_170000.txt	6828	1	2.35766e-05	TGTGCCAGCAGCCGCGGAGACGGGGGGCTGCCTAACTATGGCTACACCTTC	EEEEEEEEEEEEEEEEEEEEEEEEEEEEAEEEEEEEEEAEEEEEEEEE66E	TRBV11-2*00(705)	TRBD1*00(34)	TRBJ1-2*00(140)		522|534|559|0|12||60.0	14|24|36|18|28|SA17G|34.0	20|40|68|31|51||100.0												TGTGCCAGCAGCCGCGGAGACGGGGGGCTGCCTAACTATGGCTACACCTTC	21								CASSRGDGGLPNYGYTF		:::::::::0:-5:12:18:-2:0:28:31:0:51:::	TLML_1_	RNA
4172	CLONES_TRBTLML_1__4W_TCR-JV_cDNA_69_GATAGACA_merged_170000.txt	6829	1	2.35766e-05	TGTGCCAGCAGCCGGAGAGGGGCGGGATGGCCCTCGAATGAGCAGTTCTTC	EEEEEEEEEEEEEEEEEEEEEEEEEEEEEEEEEEEEEEEEEEEEEEEEEEE	TRBV5-6*00(300),TRBV5-5*00(284),TRBV5-7*00(284)	TRBD2*00(54)	TRBJ2-1*00(215)		550|562|586|0|12||60.0;549|561|585|0|12||60.0;551|563|587|0|12||60.0	23|37|48|21|35|SG29T|54.0	27|42|70|36|51||75.0												TGTGCCAGCAGCCGGAGAGGGGCGGGATGGCCCTCGAATGAGCAGTTCTTC	36								CASSRRGAGWPSNEQFF		:::::::::0:-4:12:21:-7:5:35:36:-7:51:::	TLML_1_	RNA
4173	CLONES_TRBTLML_1__4W_TCR-JV_cDNA_69_GATAGACA_merged_170000.txt	6830	1	2.35766e-05	TGTGCCAGCAGCCAAGATCTTACTATCGGTAGTCTGAAGACCCAGTACTTC	EEEEEEEEEEEEEEEEEEEEEEEEEEEEEEEEEEEEEEEEEEEEEEEEEEE	TRBV14*00(150)	TRBD2*00(25)	TRBJ2-5*00(210)		516|537|553|0|21||105.0	9|14|48|29|34||25.0	26|40|68|37|51||70.0												TGTGCCAGCAGCCAAGATCTTACTATCGGTAGTCTGAAGACCCAGTACTTC	36								CASSQDLTIGSLKTQYF		:::::::::0:4:21:29:7:-18:34:37:-6:51:::	TLML_1_	RNA
4174	CLONES_TRBTLML_1__4W_TCR-JV_cDNA_69_GATAGACA_merged_170000.txt	6831	1	2.35766e-05	TGTGCCAGCAGCGCCGGGACAGGGTCTTTTAGCAATCAGCCCCAGCATTTT	EEEEEEEEEEEEEEEEEEEEEEEEEEEEEEEEEEEEEEEEEEEEEEEEEEE	TRBV5-5*00(169),TRBV5-6*00(153)	TRBD1*00(55)	TRBJ1-5*00(250)		549|561|585|0|12||60.0;550|562|586|0|12||60.0	10|21|36|13|24||55.0	20|42|70|29|51||110.0												TGTGCCAGCAGCGCCGGGACAGGGTCTTTTAGCAATCAGCCCCAGCATTTT	36								CASSAGTGSFSNQPQHF		:::::::::0:-4:12:13:2:-3:24:29:0:51:::	TLML_1_	RNA
4175	CLONES_TRBTLML_1__4W_TCR-JV_cDNA_69_GATAGACA_merged_170000.txt	6832	1	2.35766e-05	TGTGCCAGCAGCGCCGGGACAGGGAGTTATAGCAATCAGCCCCAGCATTTT	EEEE<E<EEEEEEEEEEEE<EEEEEEEEAAEAEEEEEEEEEEEEEEEEEEE	TRBV5-5*00(304),TRBV5-6*00(288)	TRBD1*00(55)	TRBJ1-5*00(260)		549|561|585|0|12||60.0;550|562|586|0|12||60.0	10|21|36|13|24||55.0	18|42|70|27|51||120.0												TGTGCCAGCAGCGCCGGGACAGGGAGTTATAGCAATCAGCCCCAGCATTTT	27								CASSAGTGSYSNQPQHF		:::::::::0:-4:12:13:2:-3:24:27:2:51:::	TLML_1_	RNA
4176	CLONES_TRBTLML_1__4W_TCR-JV_cDNA_69_GATAGACA_merged_170000.txt	6833	1	2.35766e-05	TGTGCCAGCAGCGCGGGCCATACAGCGGGAGGGATGGAGACCCAGTACTTC	EEEEEEEEAEEEEEEEEEEEEAEEEAAAEEEEEEEEEEAEEEEEEEEEEEE	TRBV9*00(555)	TRBD2*00(50)	TRBJ2-5*00(215)		559|572|595|0|13||65.0	22|32|48|23|33||50.0	25|40|68|36|51||75.0												TGTGCCAGCAGCGCGGGCCATACAGCGGGAGGGATGGAGACCCAGTACTTC	32								CASSAGHTAGGMETQYF		:::::::::0:-3:13:23:-6:0:33:36:-5:51:::	TLML_1_	RNA
4177	CLONES_TRBTLML_1__4W_TCR-JV_cDNA_69_GATAGACA_merged_170000.txt	6834	1	2.35766e-05	TGTGCCAGCAGCGAAGGACTAGCGGGAGGCCGAACCGGGGAGCTGTTTTTT	EEEEEEEEEEEEEEEEEEEEEEEEEEEEEEEEEEEEEEEEEEEEEEEEEEE	TRBV5-6*00(440),TRBV5-7*00(424),TRBV5-5*00(392)	TRBD2*00(70)	TRBJ2-2*00(230)		550|562|586|0|12||60.0;551|563|587|0|12||60.0;549|561|585|0|12||60.0	17|31|48|15|29||70.0	25|43|71|33|51||90.0												TGTGCCAGCAGCGAAGGACTAGCGGGAGGCCGAACCGGGGAGCTGTTTTTT	36								CASSEGLAGGRTGELFF		:::::::::0:-4:12:15:-1:-1:29:33:-5:51:::	TLML_1_	RNA
4178	CLONES_TRBTLML_1__4W_TCR-JV_cDNA_69_GATAGACA_merged_170000.txt	6835	1	2.35766e-05	TGTGCCAGCAGGGGGAACCCGGGACAGGGGGCGCACACTGAAGCTTTCTTT	EE<EEEEEEAE6EAEEEEEEEEEEEEEEEEEEEEEEEEEEEEEEEEEEEEE	TRBV6-1*00(1060)	TRBD1*00(85)	TRBJ1-1*00(225)		516|527|553|0|11||55.0	9|26|36|17|34||85.0	23|40|68|34|51||85.0												TGTGCCAGCAGGGGGAACCCGGGACAGGGGGCGCACACTGAAGCTTTCTTT	21								CASRGNPGQGAHTEAFF		:::::::::0:-6:11:17:3:2:34:34:-3:51:::	TLML_1_	RNA
4179	CLONES_TRBTLML_1__4W_TCR-JV_cDNA_69_GATAGACA_merged_170000.txt	6836	1	2.35766e-05	TGTGCCAGCAGGGAACGAGCTGGTGTTCGGGGTTACAATGAGCAGTTCTTC	EEEEEEEEEEEEEEEEEEEEEEEEEEEEEEEEEEEEEEEEEEEEEEE<EEE	TRBV7-2*00(90),TRBV7-3*00(90),TRBV7-4*00(90),TRBV7-8*00(90),TRBV7-9*00(90)		TRBJ2-1*00(230)		580|591|617|0|11||55.0;540|551|577|0|11||55.0;545|556|582|0|11||55.0;567|578|604|0|11||55.0;556|567|593|0|11||55.0		24|42|70|33|51||90.0												TGTGCCAGCAGGGAACGAGCTGGTGTTCGGGGTTACAATGAGCAGTTCTTC	27								CASRERAGVRGYNEQFF		:::::::::0:-6:11:::::33:-4:51:::	TLML_1_	RNA
4180	CLONES_TRBTLML_1__4W_TCR-JV_cDNA_69_GATAGACA_merged_170000.txt	6837	1	2.35766e-05	TGTGCCAGCAGAAATTTCCCCCCCCCAGGGGGCATGAAGACCCAGTACTTC	EEEEEEEEEEEEEEEEEEEAEEEEEEEEEEEEEEEEEEE6EEEEEEEEEEE	TRBV11-1*00(125),TRBV7-9*00(125),TRBV5-8*00(109),TRBV7-2*00(109),TRBV7-6*00(109)	TRBD1*00(40)	TRBJ2-5*00(210)		531|542|568|0|11||55.0;556|567|593|0|11||55.0;551|562|587|0|11||55.0;580|591|617|0|11||55.0;576|587|613|0|11||55.0	16|24|36|25|33||40.0	26|40|68|37|51||70.0												TGTGCCAGCAGAAATTTCCCCCCCCCAGGGGGCATGAAGACCCAGTACTTC	21								CASRNFPPPGGMKTQYF		:::::::::0:-6:11:25:-4:0:33:37:-6:51:::	TLML_1_	RNA
4181	CLONES_TRBTLML_1__4W_TCR-JV_cDNA_69_GATAGACA_merged_170000.txt	6847	1	2.35766e-05	TGCGCCTGCAGCTATCGAGGACAGGGAAGGATTAACTATGGCTACACCTTC	EEEEEEEEEEEEEEEEEEEEEEEEEEEEEEEEEEEEEEEEEEEEEEEEEEE	TRBV4-1*00(509)	TRBD1*00(40)	TRBJ1-2*00(235)		537|549|574|0|12|SA543T|44.0	13|21|36|18|26||40.0	21|40|68|32|51||95.0												TGCGCCTGCAGCTATCGAGGACAGGGAAGGATTAACTATGGCTACACCTTC	36								CACSYRGQGRINYGYTF		:::::::::0:-5:12:18:-1:-3:26:32:-1:51:::	TLML_1_	RNA
4182	CLONES_TRBTLML_1__4W_TCR-JV_cDNA_69_GATAGACA_merged_170000.txt	6848	1	2.35766e-05	TGCGCCAGCAGCTTGTGGACAGGGCCCGCACAAAAATACGAGCAGTACTTC	EEEEEEEEEEEEEEEEEEEEEEEEEEEEEEEEEEEEEEEEEEEEEEEEEEE	TRBV5-1*00(885)	TRBD1*00(40),TRBD2*00(35)	TRBJ2-7*00(100)		554|569|590|0|15||75.0	13|21|36|16|24||40.0;28|35|48|20|27||35.0	24|39|67|36|51||75.0												TGCGCCAGCAGCTTGTGGACAGGGCCCGCACAAAAATACGAGCAGTACTTC	36								CASSLWTGPAQKYEQYF		:::::::::0:-1:15:16:-1:-3:24:36:-4:51:::	TLML_1_	RNA
4183	CLONES_TRBTLML_1__4W_TCR-JV_cDNA_69_GATAGACA_merged_170000.txt	6849	1	2.35766e-05	TGCGCCAGCAGCTCCGTGGGCGGGAGTACCGACACCGGGGAGCTGTTTTTT	EEEEEEEEEEEEEEEEEAEE<EEEEEEEEEEEEEEEEEEEEEEEEEEEEAE	TRBV5-1*00(730)	TRBD2*00(35)	TRBJ2-2*00(240)		554|567|590|0|13||65.0	23|30|48|19|26||35.0	23|43|71|31|51||100.0												TGCGCCAGCAGCTCCGTGGGCGGGAGTACCGACACCGGGGAGCTGTTTTTT	27								CASSSVGGSTDTGELFF		:::::::::0:-3:13:19:-7:-2:26:31:-3:51:::	TLML_1_	RNA
4184	CLONES_TRBTLML_1__4W_TCR-JV_cDNA_69_GATAGACA_merged_170000.txt	6850	1	2.35766e-05	TGCGCCAGCAGCTGGACTAGCGGGAGCCCGAACACCGGGGAGCTGTTTTTT	EEEEEEEEEEEEEEEEEEEEEEEEEEEEEEEEEEEEEEEEEEEEEEEEEEE	TRBV5-1*00(140)	TRBD2*00(65)	TRBJ2-2*00(255)		554|567|590|0|13||65.0	17|30|48|13|26||65.0	20|43|71|28|51||115.0												TGCGCCAGCAGCTGGACTAGCGGGAGCCCGAACACCGGGGAGCTGTTTTTT	36								CASSWTSGSPNTGELFF		:::::::::0:-3:13:13:-1:-2:26:28:0:51:::	TLML_1_	RNA
4185	CLONES_TRBTLML_1__4W_TCR-JV_cDNA_69_GATAGACA_merged_170000.txt	6851	1	2.35766e-05	TGCGCCAGCAGCCTTCGGACTAGCGGGAGAATAGGAAATGAGCAGTTCTTC	EEEEEEEEEEEEEEEEAEEEEEEEEEEEEEEEEEEEEEEEEEEEEEEEEEE	TRBV4-1*00(780)	TRBD2*00(65)	TRBJ2-1*00(215)		537|550|574|0|13||65.0	17|30|48|16|29||65.0	27|42|70|36|51||75.0												TGCGCCAGCAGCCTTCGGACTAGCGGGAGAATAGGAAATGAGCAGTTCTTC	32								CASSLRTSGRIGNEQFF		:::::::::0:-4:13:16:-1:-2:29:36:-7:51:::	TLML_1_	RNA
4186	CLONES_TRBTLML_1__4W_TCR-JV_cDNA_69_GATAGACA_merged_170000.txt	6852	1	2.35766e-05	TGCGCCAGCAGCAAAGGGACAGGGAGTGTCGCTGGAAACACCATATATTTT	EAE6EEA6EEEEEEEEEEEEEEEEEEEAEEEEEEEEE<EE<AEEEEEEEEE	TRBV5-1*00(340)	TRBD1*00(45)	TRBJ1-3*00(240)		554|566|590|0|12||60.0	12|21|36|15|24||45.0	22|42|70|31|51||100.0												TGCGCCAGCAGCAAAGGGACAGGGAGTGTCGCTGGAAACACCATATATTTT	21								CASSKGTGSVAGNTIYF		:::::::::0:-4:12:15:0:-3:24:31:-2:51:::	TLML_1_	RNA
4187	CLONES_TRBTLML_1__4W_TCR-JV_cDNA_69_GATAGACA_merged_170000.txt	6856	1	2.35766e-05	TGCAGTGCTCACACCCTTACAGCGGGAGTGGGTCCAGATACGCAGTATTTT	EEEEEEEEEEEEEEEEEEEEEEEEEEEEEEEEEEEEEEEEEEEEEEEEEEE	TRBV20-1*00(220)	TRBD2*00(40)	TRBJ2-3*00(225)		759|768|793|0|9||45.0	22|30|48|20|28||40.0	24|41|69|34|51||85.0												TGCAGTGCTCACACCCTTACAGCGGGAGTGGGTCCAGATACGCAGTATTTT	36								CSAHTLTAGVGPDTQYF		:::::::::0:-5:9:20:-6:-2:28:34:-4:51:::	TLML_1_	RNA
4188	CLONES_TRBTLML_1__4W_TCR-JV_cDNA_69_GATAGACA_merged_170000.txt	6857	1	2.35766e-05	TGCAGTGCTGACACGACAGGACATCGCTCTGGGGCCAACGTCCTGACTTTC	EEEEEEEEEEEEEEEEEEEEAEEEEEEEEEEEEEEEAEEAEEEEEEEEEEE	TRBV20-1*00(515)	TRBD1*00(30)	TRBJ2-6*00(270)		759|768|793|0|9||45.0	14|20|36|14|20||30.0	19|45|73|25|51||130.0												TGCAGTGCTGACACGACAGGACATCGCTCTGGGGCCAACGTCCTGACTTTC	32								CSADTTGHRSGANVLTF		:::::::::0:-5:9:14:-2:-4:20:25:1:51:::	TLML_1_	RNA
4189	CLONES_TRBTLML_1__4W_TCR-JV_cDNA_69_GATAGACA_merged_170000.txt	6858	1	2.35766e-05	TGCAGTGCTAGACCCTTCGAGAGCTTGCACATGAACACTGAAGCTTTCTTT	EAAAEEEEEEEEEEEEAEEEEEEEEEEEAEEEAEEEEEEEEEEEEEEEAEE	TRBV20-1*00(968)		TRBJ1-1*00(250)		759|771|793|0|12||60.0		18|40|68|29|51||110.0												TGCAGTGCTAGACCCTTCGAGAGCTTGCACATGAACACTGAAGCTTTCTTT	32								CSARPFESLHMNTEAFF		:::::::::0:-2:12:::::29:2:51:::	TLML_1_	RNA
4190	CLONES_TRBTLML_1__4W_TCR-JV_cDNA_69_GATAGACA_merged_170000.txt	6859	1	2.35766e-05	TGCAGTGCTAGAGATCGCAGTGGAGGGCTAGCGAGCGTCGAGCAGTTCTTC	EEEEEEEEEEEEEEEEEEEEEEEEEEEEEEEEEEEEEEEEEEEEEEEEEEE	TRBV20-1*00(364)	TRBD2*00(35)	TRBJ2-1*00(200)		759|775|793|0|16||80.0	26|33|48|21|28||35.0	30|42|70|39|51||60.0												TGCAGTGCTAGAGATCGCAGTGGAGGGCTAGCGAGCGTCGAGCAGTTCTTC	36								CSARDRSGGLASVEQFF		:::::::::0:2:16:21:-10:1:28:39:-10:51:::	TLML_1_	RNA
4191	CLONES_TRBTLML_1__4W_TCR-JV_cDNA_69_GATAGACA_merged_170000.txt	6860	1	2.35766e-05	TGCAGTGCTAGAATCGGGGGCCGGGCGGGAGGCTCCTACGAGCAGTACTTC	EEEEEEEEEEEEEEEEEEEEEAEEEAEEEEEEEEEEEEEEEEEEEEEEEEE	TRBV20-1*00(750)	TRBD2*00(35),TRBD1*00(30)	TRBJ2-7*00(240)		759|771|793|0|12||60.0	23|30|48|24|31||35.0;18|24|36|15|21||30.0	19|39|67|31|51||100.0												TGCAGTGCTAGAATCGGGGGCCGGGCGGGAGGCTCCTACGAGCAGTACTTC	32								CSARIGGRAGGSYEQYF		:::::::::0:-2:12:24:-7:-2:31:31:1:51:::	TLML_1_	RNA
4192	CLONES_TRBTLML_1__4W_TCR-JV_cDNA_69_GATAGACA_merged_170000.txt	6861	1	2.35766e-05	TGCAGCGTTGATCTCGGACTAGCGGAGACTAACACCGGGGAGCTGTTTTTT	EEEEEEEEEEEAEE<EEEEEEEEEEEEEEEEEEEAEEEEEEEEEEEEEEEE	TRBV29-1*00(510)	TRBD2*00(50)	TRBJ2-2*00(245)		700|711|734|0|11||55.0	17|27|48|15|25||50.0	22|43|71|30|51||105.0												TGCAGCGTTGATCTCGGACTAGCGGAGACTAACACCGGGGAGCTGTTTTTT	27								CSVDLGLAETNTGELFF		:::::::::0:-3:11:15:-1:-5:25:30:-2:51:::	TLML_1_	RNA
4193	CLONES_TRBTLML_1__4W_TCR-JV_cDNA_69_GATAGACA_merged_170000.txt	6862	1	2.35766e-05	AGCAGTGCTGAAGGACAGGGGCCTATTCTCCTACATGATGAGCAGTTCTTC	EEEEEEEEEEEEEEEEEEEEEEEAEEEEEEEEEEEEEEEEAEEEEEEEEEA	TRBV20-1*00(214)	TRBD1*00(45)	TRBJ2-1*00(210)		759|768|793|0|9|ST759A|29.0	13|22|36|12|21||45.0	28|42|70|37|51||70.0												AGCAGTGCTGAAGGACAGGGGCCTATTCTCCTACATGATGAGCAGTTCTTC	32								SSAEGQGPILLHDEQFF		:::::::::0:-5:9:12:-1:-2:21:37:-8:51:::	TLML_1_	RNA
4194	CLONES_TRBTLML_1__4W_TCR-JV_cDNA_69_GATAGACA_merged_170000.txt	6866	1	2.35766e-05	TGTGCCAGCAGTCCCTGGGATGGGACAGGGTTTCGTACGAGCAGTACTTC	<EEAAEEEEEEEE<EAAEEEEEEEEEEEEAEEEAEEAEEEAEE<EEEE<E	TRBV28*00(320)	TRBD1*00(45)	TRBJ2-7*00(215)		564|576|601|0|12||60.0	12|21|36|21|30||45.0	24|39|67|35|50||75.0												TGTGCCAGCAGTCCCTGGGATGGGACAGGGTTTCGTACGAGCAGTACTTC	27								CASSPWDG_RVSYEQYF		:::::::::0:-5:12:21:0:-3:30:35:-4:50:::	TLML_1_	RNA
4195	CLONES_TRBTLML_1__4W_TCR-JV_cDNA_69_GATAGACA_merged_170000.txt	6867	1	2.35766e-05	TGTGCCAGCAGCCTACCGGGACAGGGGGTTTCGCCGGGGAGCTGTTTTTT	EEEEEEEEEEEEEEEEEEEEEEEEEEEEEEEEEEEEEEEEEEEEEEAEEE	TRBV5-6*00(130),TRBV5-7*00(130),TRBV4-2*00(119),TRBV5-4*00(114),TRBV5-5*00(114)	TRBD1*00(65)	TRBJ2-2*00(225)		550|562|586|0|12||60.0;551|563|587|0|12||60.0;537|550|574|0|13||65.0;549|561|585|0|12||60.0;549|561|585|0|12||60.0	10|23|36|15|28||65.0	26|43|71|33|50||85.0												TGTGCCAGCAGCCTACCGGGACAGGGGGTTTCGCCGGGGAGCTGTTTTTT	32								CASSLPGQ_GFAGELFF		:::::::::0:-4:12:15:2:-1:28:33:-6:50:::	TLML_1_	RNA
4196	CLONES_TRBTLML_1__4W_TCR-JV_cDNA_69_GATAGACA_merged_170000.txt	6868	1	2.35766e-05	TGTGCCAGCAGCAAATCGCCCCCCGGACAGGGGCAACGGCGCAGTACTTC	EEEEEEEEEEEEEEEEEEEEEEEEEEAEEEAEEEEEEEEEEEEEEEEEEE	TRBV21-1*00(284)	TRBD1*00(49)	TRBJ2-7*00(190)		544|563|581|0|19|SG559T|79.0	9|22|36|20|33|SG12C|49.0	29|39|67|40|50||50.0												TGTGCCAGCAGCAAATCGCCCCCCGGACAGGGGCAACGGCGCAGTACTTC	32								CASSKSPP_TGATAQYF		:::::::::0:2:19:20:3:-2:33:40:-9:50:::	TLML_1_	RNA
4197	CLONES_TRBTLML_1__4W_TCR-JV_cDNA_69_GATAGACA_merged_170000.txt	6869	1	2.35766e-05	TGTGCCAGCAGAAAATCGCATCCGGGAAGGAAAACAATGAGCAGTTCTTC	EEEEEEEEEEEEEEEEEEEEEEEEEEEEEEEEEEEEEEEEEEEEEEEEEE	TRBV7-3*00(244)	TRBD1*00(30),TRBD2*00(30)	TRBJ2-1*00(225)		540|551|577|0|11||55.0	10|16|36|21|27||30.0;14|20|48|21|27||30.0	25|42|70|33|50||85.0												TGTGCCAGCAGAAAATCGCATCCGGGAAGGAAAACAATGAGCAGTTCTTC	36								CASRKSHP_KENNEQFF		:::::::::0:-6:11:21:2:-8:27:33:-5:50:::	TLML_1_	RNA
4198	CLONES_TRBTLML_1__4W_TCR-JV_cDNA_69_GATAGACA_merged_170000.txt	6876	1	2.35766e-05	TGCGCCAGCAGTCTAGCAGGATCGGGGCATGAACTCTGAAGCTTTCTTT	EEEEEEEEEEEEEEAEEEEEEEEAEEEE<EEEEEEEEE<EEEEEEEE<A	TRBV23-1*00(350)		TRBJ1-1*00(234)		580|593|617|0|13||65.0		18|40|68|27|49|SA25T|94.0												TGCGCCAGCAGTCTAGCAGGATCGGGGCATGAACTCTGAAGCTTTCTTT	27								CASSLAGS_GMNSEAFF		:::::::::0:-4:13:::::27:2:49:::	TLML_1_	RNA
4200	CLONES_TRBTLML_1__4W_TCR-JV_cDNA_69_GATAGACA_merged_170000.txt	6895	1	2.35766e-05	TGTGCTAGCAGCTTGGGACTAGTGGAAAGCACAGATACGCAGTATTTT	EEEEEEEEEEEEEEEE<EEEEEEEEEEEAEEEEEEEEEEEEEEEEEEA	TRBV7-7*00(234),TRBV7-6*00(218)	TRBD2*00(40)	TRBJ2-3*00(245)		585|599|622|0|14|SC590T|54.0;576|590|613|0|14|SC581T|54.0	16|24|48|14|22||40.0	20|41|69|27|48||105.0												TGTGCTAGCAGCTTGGGACTAGTGGAAAGCACAGATACGCAGTATTTT	27								CASSLGLVESTDTQYF		:::::::::0:-3:14:14:0:-8:22:27:0:48:::	TLML_1_	RNA
4201	CLONES_TRBTLML_1__4W_TCR-JV_cDNA_69_GATAGACA_merged_170000.txt	6900	1	2.35766e-05	TGTGCCTGGAGTGTACTCGGGCGGGAGGGGCCAGATACGCAGTATTTT	EEEAEEEEEEE6EEEAEEEEEEEEEEEEEEEEEEEEEEEEEEEEEEEA	TRBV30*00(800)	TRBD2*00(45)	TRBJ2-3*00(120)		787|803|821|0|16||80.0	23|32|48|20|29||45.0	24|41|69|31|48||85.0												TGTGCCTGGAGTGTACTCGGGCGGGAGGGGCCAGATACGCAGTATTTT	21								CAWSVLGREGPDTQYF		:::::::::0:2:16:20:-7:0:29:31:-4:48:::	TLML_1_	RNA
4202	CLONES_TRBTLML_1__4W_TCR-JV_cDNA_69_GATAGACA_merged_170000.txt	6901	1	2.35766e-05	TGTGCCTGGAGTGTACGAGGCAGGGAGTTTGTCGGAAAACTGTTTTTT	EEEEEEEEEEEEEEEEEEEEEEEEEEEEEEEEEAEEEEEEEEEEEEEE	TRBV30*00(365)	TRBD1*00(25),TRBD2*00(25)	TRBJ1-4*00(205)		787|803|821|0|16||80.0	16|21|36|20|25||25.0;25|30|48|22|27||25.0	30|43|71|35|48||65.0												TGTGCCTGGAGTGTACGAGGCAGGGAGTTTGTCGGAAAACTGTTTTTT	32								CAWSVRGREFVGKLFF		:::::::::0:2:16:20:-4:-3:25:35:-10:48:::	TLML_1_	RNA
4204	CLONES_TRBTLML_1__4W_TCR-JV_cDNA_69_GATAGACA_merged_170000.txt	6906	1	2.35766e-05	TGTGCCACCAGTGATTTTCGGGCGGGAATCCCAGATACGCAGTATTTT	EEEEEEEEEEEEEEEEEEEEEEEEEEEEEEEEEEEEEEEEEEEEEEEE	TRBV24-1*00(370)	TRBD2*00(30)	TRBJ2-3*00(225)		559|576|597|0|17||85.0	23|29|48|21|27||30.0	24|41|69|31|48||85.0												TGTGCCACCAGTGATTTTCGGGCGGGAATCCCAGATACGCAGTATTTT	36								CATSDFRAGIPDTQYF		:::::::::0:-1:17:21:-7:-3:27:31:-4:48:::	TLML_1_	RNA
4205	CLONES_TRBTLML_1__4W_TCR-JV_cDNA_69_GATAGACA_merged_170000.txt	6907	1	2.35766e-05	TGTGCCACCAGTGATTTGCAAAAGGCGGGGGTCAATGAGCAGTTCTTC	EEEAAEEEAAEEAEEEEEEEEAAEEEEEEEEAEEEEEEEEAEEEAAAA	TRBV24-1*00(1375)	TRBD1*00(25),TRBD2*00(25)	TRBJ2-1*00(85)		559|581|597|0|22||110.0	18|23|36|26|31||25.0;23|28|48|24|29||25.0	26|42|70|32|48||80.0												TGTGCCACCAGTGATTTGCAAAAGGCGGGGGTCAATGAGCAGTTCTTC	32								CATSDLQKAGVNEQFF		:::::::::0:4:22:26:-6:-1:31:32:-6:48:::	TLML_1_	RNA
4206	CLONES_TRBTLML_1__4W_TCR-JV_cDNA_69_GATAGACA_merged_170000.txt	6908	1	2.35766e-05	TGTGCCACCAGTGATTCCCGGACCGATGGTACAGATACGCAGTATTTT	EEEEEEEEEEEEEEEEEEEEEEEEEEEEEEEEEEEEEEEEEEEEEEEE	TRBV24-1*00(655)	TRBD1*00(25),TRBD2*00(25)	TRBJ2-3*00(180)		559|575|597|0|16||80.0	9|14|36|16|21||25.0;13|18|48|16|21||25.0	23|41|69|30|48||90.0												TGTGCCACCAGTGATTCCCGGACCGATGGTACAGATACGCAGTATTTT	36								CATSDSRTDGTDTQYF		:::::::::0:-2:16:16:3:-10:21:30:-3:48:::	TLML_1_	RNA
4207	CLONES_TRBTLML_1__4W_TCR-JV_cDNA_69_GATAGACA_merged_170000.txt	6909	1	2.35766e-05	TGTGCCACCAGCAGAGCGGCGACTAGCGGGAGCTATGAGCAGTTCTTC	EEEEEEEEEEEEEEEEEEEEEEEEEEEEEEEEEEEEEEEEEEEEEEEE	TRBV15*00(150)	TRBD2*00(60)	TRBJ2-1*00(210)		552|568|589|0|16||80.0	18|30|48|20|32||60.0	28|42|70|34|48||70.0												TGTGCCACCAGCAGAGCGGCGACTAGCGGGAGCTATGAGCAGTTCTTC	36								CATSRAATSGSYEQFF		:::::::::0:-1:16:20:-2:-2:32:34:-8:48:::	TLML_1_	RNA
4208	CLONES_TRBTLML_1__4W_TCR-JV_cDNA_69_GATAGACA_merged_170000.txt	6910	1	2.35766e-05	TGTGCCACCAGCAGAGACGACAGGGCCTCTTACAATCAGCAGTTCTTC	EEEEEEEEEEEEEEEEEEEEEEEEEEEEEEEEEEEEEEEEEEEEEEEE	TRBV15*00(231)	TRBD1*00(35)	TRBJ2-1*00(218)		552|569|589|0|17||85.0	14|21|36|18|25||35.0	20|42|70|26|48|SC23TSG30C|78.0												TGTGCCACCAGCAGAGACGACAGGGCCTCTTACAATCAGCAGTTCTTC	36								CATSRDDRASYNQQFF		:::::::::0:0:17:18:-2:-3:25:26:0:48:::	TLML_1_	RNA
4209	CLONES_TRBTLML_1__4W_TCR-JV_cDNA_69_GATAGACA_merged_170000.txt	6911	1	2.35766e-05	TGTGCCACCAGCAGAGACGACAGGGCCTCTTACAATGAGCAGTTCTTC	EEEEEEEEEEEEEEEEEEEEEEEEEEEEEEEEEEEEEEEEEEEEEEEE	TRBV15*00(231)	TRBD1*00(35)	TRBJ2-1*00(234)		552|569|589|0|17||85.0	14|21|36|18|25||35.0	20|42|70|26|48|SC23T|94.0												TGTGCCACCAGCAGAGACGACAGGGCCTCTTACAATGAGCAGTTCTTC	36								CATSRDDRASYNEQFF		:::::::::0:0:17:18:-2:-3:25:26:0:48:::	TLML_1_	RNA
4210	CLONES_TRBTLML_1__4W_TCR-JV_cDNA_69_GATAGACA_merged_170000.txt	6912	1	2.35766e-05	TGTGCCAGTATGAGGGACAGGGGATCCTCTAACTATGGCTACACCTTC	EEEEEEAAAAEAEEAE7EEAEEEEEEEEEEEEEEEE<EEAEEEAEE<E	TRBV19*00(259)	TRBD1*00(50)	TRBJ1-2*00(240)		559|569|596|0|10||50.0	12|22|36|13|23||50.0	20|40|68|28|48||100.0												TGTGCCAGTATGAGGGACAGGGGATCCTCTAACTATGGCTACACCTTC	22								CASMRDRGSSNYGYTF		:::::::::0:-7:10:13:0:-2:23:28:0:48:::	TLML_1_	RNA
4211	CLONES_TRBTLML_1__4W_TCR-JV_cDNA_69_GATAGACA_merged_170000.txt	6913	1	2.35766e-05	TGTGCCAGTAGTTCTTTCCGACAGAGCTCCTACAATGAGCAGTTCTTC	EEEEEEEEEEEEEEEEEEEEAEEEEEEEEEEEEEEEEEEEEEE6EEEE	TRBV19*00(990)		TRBJ2-1*00(165)		559|571|596|0|12||60.0		17|42|70|23|48||125.0												TGTGCCAGTAGTTCTTTCCGACAGAGCTCCTACAATGAGCAGTTCTTC	21								CASSSFRQSSYNEQFF		:::::::::0:-5:12:::::23:3:48:::	TLML_1_	RNA
4212	CLONES_TRBTLML_1__4W_TCR-JV_cDNA_69_GATAGACA_merged_170000.txt	6914	1	2.35766e-05	TGTGCCAGTAGTTCCGGACTAGCGGGAGGGAAGGAGACCCAGTACTTC	EE<EEEEEAEEEEEEEEEEEEEEEEEEEAEEEEAEAEEEEEEEEEEEE	TRBV19*00(940)	TRBD2*00(75)	TRBJ2-5*00(215)		559|571|596|0|12||60.0	17|32|48|15|30||75.0	25|40|68|33|48||75.0												TGTGCCAGTAGTTCCGGACTAGCGGGAGGGAAGGAGACCCAGTACTTC	27								CASSSGLAGGKETQYF		:::::::::0:-5:12:15:-1:0:30:33:-5:48:::	TLML_1_	RNA
4213	CLONES_TRBTLML_1__4W_TCR-JV_cDNA_69_GATAGACA_merged_170000.txt	6915	1	2.35766e-05	TGTGCCAGTAGTATGACAGGGACTACTAGCACAGATACGCAGTATTTT	EEEEEEEEEEEEEEEEEEEEEEEEEEEEEEEEEEEEEEEEEEEEAEEE	TRBV19*00(500)	TRBD1*00(35),TRBD2*00(35)	TRBJ2-3*00(76)		559|573|596|0|14||70.0	14|21|36|14|21||35.0;16|23|48|18|25||35.0	18|41|69|25|48||115.0												TGTGCCAGTAGTATGACAGGGACTACTAGCACAGATACGCAGTATTTT	32								CASSMTGTTSTDTQYF		:::::::::0:-3:14:14:-2:-3:21:25:2:48:::	TLML_1_	RNA
4214	CLONES_TRBTLML_1__4W_TCR-JV_cDNA_69_GATAGACA_merged_170000.txt	6916	1	2.35766e-05	TGTGCCAGTAGTATAGTGAGCCAGTCGAGCAATCAGCCCCAGCATTTT	EEEEEEEEEEEEEEEEEEEEEEEEEEEEEEEEEEEEEEEEEEEEEEEE	TRBV19*00(305)		TRBJ1-5*00(245)		559|575|596|0|16||80.0		21|42|70|27|48||105.0												TGTGCCAGTAGTATAGTGAGCCAGTCGAGCAATCAGCCCCAGCATTTT	36								CASSIVSQSSNQPQHF		:::::::::0:-1:16:::::27:-1:48:::	TLML_1_	RNA
4216	CLONES_TRBTLML_1__4W_TCR-JV_cDNA_69_GATAGACA_merged_170000.txt	6918	1	2.35766e-05	TGTGCCAGTAGCATAGGGACAGGGGTCCGCACAGATACGCAGTATTTT	EEEEEEEEEEEEEEEEEEEEEEEEEEEEEEEEEEEEEEEEEEEEEEEE	TRBV19*00(231)	TRBD1*00(45)	TRBJ2-3*00(240)		559|575|596|0|16|ST570C|64.0	13|22|36|16|25||45.0	21|41|69|28|48||100.0												TGTGCCAGTAGCATAGGGACAGGGGTCCGCACAGATACGCAGTATTTT	36								CASSIGTGVRTDTQYF		:::::::::0:-1:16:16:-1:-2:25:28:-1:48:::	TLML_1_	RNA
4217	CLONES_TRBTLML_1__4W_TCR-JV_cDNA_69_GATAGACA_merged_170000.txt	6919	1	2.35766e-05	TGTGCCAGTAATATGGTCGGACAGGGGGGAACCTACGAGCAGTACTTC	EEEEEEEEEAAEEEEEEEEEEEEEEEEEEEEEEEEEEEEEEEEEEEEE	TRBV19*00(115)	TRBD1*00(50)	TRBJ2-7*00(225)		559|573|596|0|14|SG569A|54.0	13|23|36|18|28||50.0	22|39|67|31|48||85.0												TGTGCCAGTAATATGGTCGGACAGGGGGGAACCTACGAGCAGTACTTC	32								CASNMVGQGGTYEQYF		:::::::::0:-3:14:18:-1:-1:28:31:-2:48:::	TLML_1_	RNA
4218	CLONES_TRBTLML_1__4W_TCR-JV_cDNA_69_GATAGACA_merged_170000.txt	6920	1	2.35766e-05	TGTGCCAGCTCCCACCGGGACAGTGTCCCCACCGGGGAGCTGTTTTTT	EEEEEEEEEEEEEEEEEEEEEEEEEEEEEEEEEEEEEEEEEEEEEEEE	TRBV18*00(524)	TRBD1*00(30)	TRBJ2-2*00(235)		702|721|739|0|18|DA713|69.0	6|12|36|23|29||30.0	24|43|71|29|48||95.0												TGTGCCAGCTCCCACCGGGACAGTGTCCCCACCGGGGAGCTGTTTTTT	36								CASSHRDSVPTGELFF		:::::::::0:2:18:23:6:-12:29:29:-4:48:::	TLML_1_	RNA
4219	CLONES_TRBTLML_1__4W_TCR-JV_cDNA_69_GATAGACA_merged_170000.txt	6921	1	2.35766e-05	TGTGCCAGCTCACCTTGGGACAGGGGGCCAGGAAACACCATATATTTT	EEEEEEEEEEEEEEEEEEEEEEEEEEEEEEEEEEEEEEEEEEEEEEEE	TRBV18*00(457)	TRBD1*00(60)	TRBJ1-3*00(153)		702|716|739|0|14||70.0	12|24|36|16|28||60.0	24|42|70|30|48||90.0												TGTGCCAGCTCACCTTGGGACAGGGGGCCAGGAAACACCATATATTTT	36								CASSPWDRGPGNTIYF		:::::::::0:-3:14:16:0:0:28:30:-4:48:::	TLML_1_	RNA
4220	CLONES_TRBTLML_1__4W_TCR-JV_cDNA_69_GATAGACA_merged_170000.txt	6922	1	2.35766e-05	TGTGCCAGCTCACCCGGACTAGCGGAGGGAAGCAATGAGCAGTTCTTC	EEEEEEEEEEEEEEEEEEEEEEEEEEEEEEEEEEEEEEEEEEAEEEEE	TRBV18*00(800)	TRBD2*00(50)	TRBJ2-1*00(160)		702|716|739|0|14||70.0	17|27|48|15|25||50.0	26|42|70|32|48||80.0												TGTGCCAGCTCACCCGGACTAGCGGAGGGAAGCAATGAGCAGTTCTTC	32								CASSPGLAEGSNEQFF		:::::::::0:-3:14:15:-1:-5:25:32:-6:48:::	TLML_1_	RNA
4221	CLONES_TRBTLML_1__4W_TCR-JV_cDNA_69_GATAGACA_merged_170000.txt	6923	1	2.35766e-05	TGTGCCAGCTCACCGAGACTTGGGGGAGGGGACTACGAGCAGTACTTC	EEEEEEEEEEEEEEEEEEEEEEAAEEEEAEAAEEEEEEEAEEEEEEEE	TRBV18*00(490)	TRBD2*00(38)	TRBJ2-7*00(220)		702|716|739|0|14||70.0	18|32|48|16|30|SA22TSC24G|38.0	23|39|67|32|48||80.0												TGTGCCAGCTCACCGAGACTTGGGGGAGGGGACTACGAGCAGTACTTC	32								CASSPRLGGGDYEQYF		:::::::::0:-3:14:16:-2:0:30:32:-3:48:::	TLML_1_	RNA
4222	CLONES_TRBTLML_1__4W_TCR-JV_cDNA_69_GATAGACA_merged_170000.txt	6924	1	2.35766e-05	TGTGCCAGCTCACCATCGGGACAGGGGGTGGACGGTGAAGCTTTCTTT	EEEEEEEEEEEEEEEEEEEEAEEEEEEEEEEEEEEEEEEEEEEEEEEE	TRBV18*00(344)	TRBD1*00(45)	TRBJ1-1*00(205)		702|721|739|0|19|SC717T|79.0	14|23|36|19|28||45.0	27|40|68|35|48||65.0												TGTGCCAGCTCACCATCGGGACAGGGGGTGGACGGTGAAGCTTTCTTT	32								CASSPSGQGVDGEAFF		:::::::::0:2:19:19:-2:-1:28:35:-7:48:::	TLML_1_	RNA
4223	CLONES_TRBTLML_1__4W_TCR-JV_cDNA_69_GATAGACA_merged_170000.txt	6925	1	2.35766e-05	TGTGCCAGCTCACCACCGGCCGGATTGTCCTACAATGAGCAGTTCTTC	EEEEEEEEEEEEEEEEEEEEEEEEEEEEEEEEEEEEEEEEEEEEEEEE	TRBV18*00(315)		TRBJ2-1*00(245)		702|721|739|0|19||95.0		21|42|70|27|48||105.0												TGTGCCAGCTCACCACCGGCCGGATTGTCCTACAATGAGCAGTTCTTC	36								CASSPPAGLSYNEQFF		:::::::::0:2:19:::::27:-1:48:::	TLML_1_	RNA
4224	CLONES_TRBTLML_1__4W_TCR-JV_cDNA_69_GATAGACA_merged_170000.txt	6926	1	2.35766e-05	TGTGCCAGCTCACGACAACTAGCGGGAGGGTCGAATGAGCAGTTCTTC	AEEEEEEEEEEEEE6EEEEEEEEEEEEEAEEEEEEEEEEEEEEEEEEE	TRBV18*00(85)	TRBD2*00(65)	TRBJ2-1*00(215)		702|715|739|0|13||65.0	19|32|48|17|30||65.0	27|42|70|33|48||75.0												TGTGCCAGCTCACGACAACTAGCGGGAGGGTCGAATGAGCAGTTCTTC	21								CASSRQLAGGSNEQFF		:::::::::0:-4:13:17:-3:0:30:33:-7:48:::	TLML_1_	RNA
4225	CLONES_TRBTLML_1__4W_TCR-JV_cDNA_69_GATAGACA_merged_170000.txt	6927	1	2.35766e-05	TGTGCCAGCGTTTTAGCGGGCCACCGAAGCAATCAGCGCCAGCATTTT	EEEEEEEAEEEEEEEEAEEEEEEEE7EEEEAAEAEEE<AEEEEEEEEE	TRBV28*00(345)	TRBD2*00(35)	TRBJ1-5*00(229)		564|573|601|0|9||45.0	21|28|48|13|20||35.0	21|42|70|27|48|SC31G|89.0												TGTGCCAGCGTTTTAGCGGGCCACCGAAGCAATCAGCGCCAGCATTTT	22								CASVLAGHRSNQRQHF		:::::::::0:-8:9:13:-5:-4:20:27:-1:48:::	TLML_1_	RNA
4226	CLONES_TRBTLML_1__4W_TCR-JV_cDNA_69_GATAGACA_merged_170000.txt	6928	1	2.35766e-05	TGTGCCAGCGGGCGCGGGGACAGTCTGGGGGCCAACGTCCTGACTTTC	EEEEEEEEEEEEEEEEEEEAEEEEEEEEEEEEEEEEEEEEEEEEEEEE	TRBV28*00(240)	TRBD1*00(35)	TRBJ2-6*00(245)		564|573|601|0|9||45.0	12|19|36|16|23||35.0	24|45|73|27|48||105.0												TGTGCCAGCGGGCGCGGGGACAGTCTGGGGGCCAACGTCCTGACTTTC	32								CASGRGDSLGANVLTF		:::::::::0:-8:9:16:0:-5:23:27:-4:48:::	TLML_1_	RNA
4227	CLONES_TRBTLML_1__4W_TCR-JV_cDNA_69_GATAGACA_merged_170000.txt	6929	1	2.35766e-05	TGTGCCAGCACCTCTAGGATGGCAAGCGCGAGGACTGAAGCTTTCTTT	EEEEEEEEEEEEEEEEEEEEEEEEEEEEEEEEEEEEEEEEEEEEEEEE	TRBV12-3*00(160),TRBV12-4*00(160)	TRBD2*00(29)	TRBJ1-1*00(215)		530|540|567|0|10||50.0;530|540|567|0|10||50.0	22|31|48|24|33|SG26C|29.0	25|40|68|33|48||75.0												TGTGCCAGCACCTCTAGGATGGCAAGCGCGAGGACTGAAGCTTTCTTT	36								CASTSRMASARTEAFF		:::::::::0:-7:10:24:-6:-1:33:33:-5:48:::	TLML_1_	RNA
4228	CLONES_TRBTLML_1__4W_TCR-JV_cDNA_69_GATAGACA_merged_170000.txt	6930	1	2.35766e-05	TGTGCCAGCAGTTTTGTATTGACCGAGGTTAATTCACCCCTCCACTTT	EEEEEAEEEEEEEEEEEEEEEEEEEEEEEEEEEEEEEEEEEEEEEEEE	TRBV27*00(184)		TRBJ1-6*00(219)		556|570|593|0|14||70.0		26|45|73|29|48||95.0												TGTGCCAGCAGTTTTGTATTGACCGAGGTTAATTCACCCCTCCACTTT	32								CASSFVLTEVNSPLHF		:::::::::0:-3:14:::::29:-6:48:::	TLML_1_	RNA
4230	CLONES_TRBTLML_1__4W_TCR-JV_cDNA_69_GATAGACA_merged_170000.txt	6932	1	2.35766e-05	TGTGCCAGCAGTTTCCATACTAGCGGGAGAGAGGGGGAGCTGTTTTTT	EEEEEEEEEEAEEEEEEEEAEEEEEEEEEEEEEEEEEEEEEEEEEEEE	TRBV12-3*00(170),TRBV12-4*00(170)	TRBD2*00(55)	TRBJ2-2*00(215)		530|544|567|0|14||70.0;530|544|567|0|14||70.0	19|30|48|18|29||55.0	28|43|71|33|48||75.0												TGTGCCAGCAGTTTCCATACTAGCGGGAGAGAGGGGGAGCTGTTTTTT	32								CASSFHTSGREGELFF		:::::::::0:-3:14:18:-3:-2:29:33:-8:48:::	TLML_1_	RNA
4231	CLONES_TRBTLML_1__4W_TCR-JV_cDNA_69_GATAGACA_merged_170000.txt	6933	1	2.35766e-05	TGTGCCAGCAGTTTCACGGGACAGGGTGTCAACACTGAAGCTTTCTTT	EEEEEEEEEEEEEEEEEEEEEEEEEEEEEEEEEEEEEEEEEEEEEEEE	TRBV27*00(122)	TRBD1*00(50)	TRBJ1-1*00(230)		556|570|593|0|14||70.0	11|21|36|16|26||50.0	22|40|68|30|48||90.0												TGTGCCAGCAGTTTCACGGGACAGGGTGTCAACACTGAAGCTTTCTTT	36								CASSFTGQGVNTEAFF		:::::::::0:-3:14:16:1:-3:26:30:-2:48:::	TLML_1_	RNA
4232	CLONES_TRBTLML_1__4W_TCR-JV_cDNA_69_GATAGACA_merged_170000.txt	6934	1	2.35766e-05	TGTGCCAGCAGTTTGCGCCCGACAGGGCGGGGGGAGACCCAGTACTTC	EEEEE<EEEE6AEEEEEAAAEEEEEAAEEAAEAEEEEEEEEEEEEEEE	TRBV28*00(505)	TRBD1*00(35)	TRBJ2-5*00(215)		564|578|601|0|14||70.0	14|21|36|20|27||35.0	25|40|68|33|48||75.0												TGTGCCAGCAGTTTGCGCCCGACAGGGCGGGGGGAGACCCAGTACTTC	21								CASSLRPTGRGETQYF		:::::::::0:-3:14:20:-2:-3:27:33:-5:48:::	TLML_1_	RNA
4233	CLONES_TRBTLML_1__4W_TCR-JV_cDNA_69_GATAGACA_merged_170000.txt	6935	1	2.35766e-05	TGTGCCAGCAGTTTGGGCAGCGGGAGGGCCGGAGATACGCAGTATTTT	EEEEEEEEEEEEEEEEEEEEEEEEEEEEEEEEEEEEEEEEEEEEEEEE	TRBV28*00(1099)	TRBD2*00(60)	TRBJ2-3*00(220)		564|578|601|0|14||70.0	22|34|48|18|30||60.0	25|41|69|32|48||80.0												TGTGCCAGCAGTTTGGGCAGCGGGAGGGCCGGAGATACGCAGTATTTT	36								CASSLGSGRAGDTQYF		:::::::::0:-3:14:18:-6:2:30:32:-5:48:::	TLML_1_	RNA
4234	CLONES_TRBTLML_1__4W_TCR-JV_cDNA_69_GATAGACA_merged_170000.txt	6936	1	2.35766e-05	TGTGCCAGCAGTTTATTTGCGGGAGTGAGTACAGATACGCAGTATTTT	EEEEEEEEEEEEEEEEEEAAEEEEEEEEEEEEEEEEEEEEEEEEEEEE	TRBV28*00(290)	TRBD2*00(35)	TRBJ2-3*00(230)		564|580|601|0|16||80.0	23|30|48|18|25||35.0	23|41|69|30|48||90.0												TGTGCCAGCAGTTTATTTGCGGGAGTGAGTACAGATACGCAGTATTTT	32								CASSLFAGVSTDTQYF		:::::::::0:-1:16:18:-7:-2:25:30:-3:48:::	TLML_1_	RNA
4235	CLONES_TRBTLML_1__4W_TCR-JV_cDNA_69_GATAGACA_merged_170000.txt	6937	1	2.35766e-05	TGTGCCAGCAGTTTATTGCGGGGAGCGGGAATGGATACGCAGTATTTT	EEEEEEEEEEEEEEEEEEEEEEEE<EEEEEEAAEEEEE<EEEEEEEEE	TRBV28*00(715)	TRBD2*00(35)	TRBJ2-3*00(215)		564|580|601|0|16||80.0	22|29|48|23|30||35.0	26|41|69|33|48||75.0												TGTGCCAGCAGTTTATTGCGGGGAGCGGGAATGGATACGCAGTATTTT	27								CASSLLRGAGMDTQYF		:::::::::0:-1:16:23:-6:-3:30:33:-6:48:::	TLML_1_	RNA
4236	CLONES_TRBTLML_1__4W_TCR-JV_cDNA_69_GATAGACA_merged_170000.txt	6938	1	2.35766e-05	TGTGCCAGCAGTTTAGCGCTAGCGGGGCTCCAATACGAGCAGTACTTC	EEEEEEEEEEEEEEEEEEEEEEEEAEEEEEEEEEEEEEEEEEEEEEEE	TRBV12-3*00(690),TRBV12-4*00(690)	TRBD1*00(25),TRBD2*00(25)	TRBJ2-7*00(155)		530|551|567|0|21||105.0;530|551|567|0|21||105.0	19|24|36|23|28||25.0;23|28|48|21|26||25.0	24|39|67|33|48||75.0												TGTGCCAGCAGTTTAGCGCTAGCGGGGCTCCAATACGAGCAGTACTTC	32								CASSLALAGLQYEQYF		:::::::::0:4:21:23:-7:0:28:33:-4:48:::	TLML_1_	RNA
4237	CLONES_TRBTLML_1__4W_TCR-JV_cDNA_69_GATAGACA_merged_170000.txt	6939	1	2.35766e-05	TGTGCCAGCAGTTTAGCGCTAGGGAGCTCCTACAATGAGCAGTTCTTC	EEEEEEEEEEEEEEEEEEEEEEEEEEEEEEEEEEEEEEEEEEEEEEEE	TRBV12-3*00(560),TRBV12-4*00(560)		TRBJ2-1*00(270)		530|551|567|0|21||105.0;530|551|567|0|21||105.0		16|42|70|22|48||130.0												TGTGCCAGCAGTTTAGCGCTAGGGAGCTCCTACAATGAGCAGTTCTTC	36								CASSLALGSSYNEQFF		:::::::::0:4:21:::::22:4:48:::	TLML_1_	RNA
4238	CLONES_TRBTLML_1__4W_TCR-JV_cDNA_69_GATAGACA_merged_170000.txt	6940	1	2.35766e-05	TGTGCCAGCAGTTTAGCGGGAGGGGGCGGCACAGATACGCAGTATTTT	EEEEEEEEEEEEEEEEEEEEEEEEEEEEEEEEEEEEEEEEEEEEEEEE	TRBV12-3*00(395),TRBV12-4*00(395)	TRBD1*00(40)	TRBJ2-3*00(240)		530|548|567|0|18||90.0;530|548|567|0|18||90.0	17|25|36|20|28||40.0	21|41|69|28|48||100.0												TGTGCCAGCAGTTTAGCGGGAGGGGGCGGCACAGATACGCAGTATTTT	36								CASSLAGGGGTDTQYF		:::::::::0:1:18:20:-5:1:28:28:-1:48:::	TLML_1_	RNA
4239	CLONES_TRBTLML_1__4W_TCR-JV_cDNA_69_GATAGACA_merged_170000.txt	6941	1	2.35766e-05	TGTGCCAGCAGTTCCCAAGCGGGGATGAACACCGGGGAGCTGTTTTTT	EEEEEEEEEEEEEEEEEEEEEEEEEEEEEEEEEEEEEEEEEEEEEEEE	TRBV12-3*00(720),TRBV12-4*00(720)	TRBD2*00(30)	TRBJ2-2*00(155)		530|543|567|0|13||65.0;530|543|567|0|13||65.0	22|28|48|17|23||30.0	21|43|71|26|48||110.0												TGTGCCAGCAGTTCCCAAGCGGGGATGAACACCGGGGAGCTGTTTTTT	36								CASSSQAGMNTGELFF		:::::::::0:-4:13:17:-6:-4:23:26:-1:48:::	TLML_1_	RNA
4240	CLONES_TRBTLML_1__4W_TCR-JV_cDNA_69_GATAGACA_merged_170000.txt	6942	1	2.35766e-05	TGTGCCAGCAGTTACTTGAGGAACAACGGTCACACTGAAGCTTTCTTT	EEEEEEEEEEEAEEEEEEEEEEEEEEEEEEEEEEEEEEEEEEEEEEEE	TRBV6-6*00(302),TRBV6-1*00(290),TRBV6-5*00(286),TRBV6-8*00(270),TRBV6-9*00(268)		TRBJ1-1*00(225)		516|540|553|0|24|SC532TST536G|88.0;516|528|553|0|12||60.0;519|543|556|0|24|SC535TST539G|88.0;512|536|549|0|24|SC528TST532G|88.0;515|529|552|0|14||70.0		23|40|68|31|48||85.0												TGTGCCAGCAGTTACTTGAGGAACAACGGTCACACTGAAGCTTTCTTT	32								CASSYLRNNGHTEAFF		:::::::::0:7:24:::::31:-3:48:::	TLML_1_	RNA
4241	CLONES_TRBTLML_1__4W_TCR-JV_cDNA_69_GATAGACA_merged_170000.txt	6943	1	2.35766e-05	TGTGCCAGCAGTTACTCGCGAGGCGGGGGGGGCACTGAAGCTTTCTTT	EEEEEEEEEEEEEEEEEEEEEEEEEEEEEEEEEEEEEEEEEEEAEEEE	TRBV6-5*00(525),TRBV6-6*00(461)	TRBD2*00(29),TRBD1*00(25)	TRBJ1-1*00(220)		519|537|556|0|18||90.0;516|534|553|0|18||90.0	23|32|48|22|31|SA28G|29.0;18|23|36|24|29||25.0	24|40|68|32|48||80.0												TGTGCCAGCAGTTACTCGCGAGGCGGGGGGGGCACTGAAGCTTTCTTT	32								CASSYSRGGGGTEAFF		:::::::::0:1:18:22:-7:0:31:32:-4:48:::	TLML_1_	RNA
4242	CLONES_TRBTLML_1__4W_TCR-JV_cDNA_69_GATAGACA_merged_170000.txt	6944	1	2.35766e-05	TGTGCCAGCAGTTACTCGGCGGGCGGGGGCGGCACTGAAGCTTTCTTT	EEEEEEEEEEEEEEEEEEEEEEEEEEEEEEEEEEEEEEEEEEEEEEEE	TRBV6-5*00(480)	TRBD1*00(35)	TRBJ1-1*00(220)		519|537|556|0|18||90.0	18|25|36|24|31||35.0	24|40|68|32|48||80.0												TGTGCCAGCAGTTACTCGGCGGGCGGGGGCGGCACTGAAGCTTTCTTT	36								CASSYSAGGGGTEAFF		:::::::::0:1:18:24:-6:1:31:32:-4:48:::	TLML_1_	RNA
4243	CLONES_TRBTLML_1__4W_TCR-JV_cDNA_69_GATAGACA_merged_170000.txt	6945	1	2.35766e-05	TGTGCCAGCAGTTACGGGTGGGGGACAGGGGGAAGTGAAGCTTTCTTT	EEEEEEEEEEEEEEEEEEEAEEEEEEEEEEEEEEEEEEEEEEEEEEEE	TRBV6-5*00(305)	TRBD1*00(55)	TRBJ1-1*00(205)		519|534|556|0|15||75.0	12|23|36|21|32||55.0	27|40|68|35|48||65.0												TGTGCCAGCAGTTACGGGTGGGGGACAGGGGGAAGTGAAGCTTTCTTT	32								CASSYGWGTGGSEAFF		:::::::::0:-2:15:21:0:-1:32:35:-7:48:::	TLML_1_	RNA
4244	CLONES_TRBTLML_1__4W_TCR-JV_cDNA_69_GATAGACA_merged_170000.txt	6946	1	2.35766e-05	TGTGCCAGCAGTTACAGTTCCAGCGGGAGCTTTTATGAGCAGTTCTTC	EEEEEEEEEEEAEEEEEEEEAEEEAEEEEE<EEEEEEEEA<E<E6EEE	TRBV6-5*00(555)	TRBD2*00(40)	TRBJ2-1*00(105)		519|534|556|0|15||75.0	22|30|48|21|29||40.0	28|42|70|34|48||70.0												TGTGCCAGCAGTTACAGTTCCAGCGGGAGCTTTTATGAGCAGTTCTTC	21								CASSYSSSGSFYEQFF		:::::::::0:-2:15:21:-6:-2:29:34:-8:48:::	TLML_1_	RNA
4245	CLONES_TRBTLML_1__4W_TCR-JV_cDNA_69_GATAGACA_merged_170000.txt	6947	1	2.35766e-05	TGTGCCAGCAGTCCCCGGTCGAGCTCCTATAATTCACCCCTCCACTTT	EEEEEEEEEEEEEEEEEEEEEAAEAEEEEEEEEEAEEEAEAEEEEEEA	TRBV28*00(335)	TRBD1*00(25),TRBD2*00(25)	TRBJ1-6*00(264)		564|576|601|0|12||60.0	9|14|36|13|18||25.0;13|18|48|13|18||25.0	17|45|73|20|48||140.0												TGTGCCAGCAGTCCCCGGTCGAGCTCCTATAATTCACCCCTCCACTTT	32								CASSPRSSSYNSPLHF		:::::::::0:-5:12:13:3:-10:18:20:3:48:::	TLML_1_	RNA
4246	CLONES_TRBTLML_1__4W_TCR-JV_cDNA_69_GATAGACA_merged_170000.txt	6948	1	2.35766e-05	TGTGCCAGCAGTCCCCAAGGGACAGTCCCCTCCAACGAGCAGTACTTC	EEEEEEEEAAEEEEEEEEEEEEEEEEEEEEEEEEEEEEEEEEEEEEEE	TRBV6-2*00(105),TRBV6-3*00(105),TRBV6-4*00(105),TRBV6-5*00(105),TRBV6-6*00(105)	TRBD1*00(35),TRBD2*00(30)	TRBJ2-7*00(219)		516|528|553|0|12||60.0;516|528|553|0|12||60.0;518|530|555|0|12||60.0;519|531|556|0|12||60.0;516|528|553|0|12||60.0	12|19|36|18|25||35.0;10|16|48|23|29||30.0	20|39|67|29|48|ST24A|79.0												TGTGCCAGCAGTCCCCAAGGGACAGTCCCCTCCAACGAGCAGTACTTC	32								CASSPQGTVPSNEQYF		:::::::::0:-5:12:18:0:-5:25:29:0:48:::	TLML_1_	RNA
4247	CLONES_TRBTLML_1__4W_TCR-JV_cDNA_69_GATAGACA_merged_170000.txt	6949	1	2.35766e-05	TGTGCCAGCAGTCCAGCCAGTCTTTGGGGCCGCCACGAGCAGTACTTC	EEEEEEAEEEEEEEEEEEEE7EEEEEEEEEEEEEEEEEEEEEEEEEEE	TRBV27*00(279)	TRBD1*00(29),TRBD2*00(25)	TRBJ2-7*00(210)		556|568|593|0|12||60.0	18|27|36|25|34|SG22C|29.0;29|34|48|26|31||25.0	25|39|67|34|48||70.0												TGTGCCAGCAGTCCAGCCAGTCTTTGGGGCCGCCACGAGCAGTACTTC	22								CASSPASLWGRHEQYF		:::::::::0:-5:12:25:-6:3:34:34:-5:48:::	TLML_1_	RNA
4248	CLONES_TRBTLML_1__4W_TCR-JV_cDNA_69_GATAGACA_merged_170000.txt	6950	1	2.35766e-05	TGTGCCAGCAGTCGTCGGACAGGGATGAATAATTCACCCCTCCACTTT	EEEAEEEEEEEEEEEAEEAEEEEEEEEEEEEEEEEEEEEEEEEEEEEE	TRBV25-1*00(1150)	TRBD1*00(40)	TRBJ1-6*00(224)		551|563|588|0|12||60.0	13|21|36|16|24||40.0	25|45|73|28|48||100.0												TGTGCCAGCAGTCGTCGGACAGGGATGAATAATTCACCCCTCCACTTT	32								CASSRRTGMNNSPLHF		:::::::::0:-5:12:16:-1:-3:24:28:-5:48:::	TLML_1_	RNA
4249	CLONES_TRBTLML_1__4W_TCR-JV_cDNA_69_GATAGACA_merged_170000.txt	6951	1	2.35766e-05	TGTGCCAGCAGTCGCCATAAGGGACAGGGAGGAGGTGGCTACACCTTC	EEEEEEAEEEEEEEEEEEEEAEEEEEEEEEEEEEEEEEEEEEEEEAEE	TRBV28*00(470)	TRBD1*00(45)	TRBJ1-2*00(170)		564|576|601|0|12||60.0	12|21|36|20|29||45.0	27|40|68|35|48||65.0												TGTGCCAGCAGTCGCCATAAGGGACAGGGAGGAGGTGGCTACACCTTC	32								CASSRHKGQGGGGYTF		:::::::::0:-5:12:20:0:-3:29:35:-7:48:::	TLML_1_	RNA
4250	CLONES_TRBTLML_1__4W_TCR-JV_cDNA_69_GATAGACA_merged_170000.txt	6952	1	2.35766e-05	TGTGCCAGCAGTCAACGCCTGAGCTCCTATAATTCACCCCTCCACTTT	EEEEEEEEEEEEEEEEEEEEEEEEEEEEEEEEEEEEEEEEEEEEEEEE	TRBV2*00(130)		TRBJ1-6*00(264)		518|530|555|0|12||60.0		17|45|73|20|48||140.0												TGTGCCAGCAGTCAACGCCTGAGCTCCTATAATTCACCCCTCCACTTT	36								CASSQRLSSYNSPLHF		:::::::::0:-5:12:::::20:3:48:::	TLML_1_	RNA
4251	CLONES_TRBTLML_1__4W_TCR-JV_cDNA_69_GATAGACA_merged_170000.txt	6953	1	2.35766e-05	TGTGCCAGCAGTGAATTGGCGGGAGGGAGCACATATACGCAGTATTTT	EEEEEEEEEEEEEEEEEEEEEEEEEEEEEEEEEEEEEEEEEEEEEEEE	TRBV2*00(335)	TRBD2*00(45)	TRBJ2-3*00(229)		518|533|555|0|15||75.0	23|32|48|18|27||45.0	20|41|69|27|48|SG26T|89.0												TGTGCCAGCAGTGAATTGGCGGGAGGGAGCACATATACGCAGTATTTT	36								CASSELAGGSTYTQYF		:::::::::0:-2:15:18:-7:0:27:27:0:48:::	TLML_1_	RNA
4252	CLONES_TRBTLML_1__4W_TCR-JV_cDNA_69_GATAGACA_merged_170000.txt	6954	1	2.35766e-05	TGTGCCAGCAGTGAATACGGTAGCGGGGCGGCAGATACGCAGTATTTT	<AE<EEEEEEEEEEEEEE<EEEAEEEEEEEEEEEEEEEEEEEEEEAEA	TRBV25-1*00(185)	TRBD2*00(35),TRBD1*00(30)	TRBJ2-3*00(225)		551|568|588|0|17||85.0	21|28|48|20|27||35.0;19|25|36|24|30||30.0	24|41|69|31|48||85.0												TGTGCCAGCAGTGAATACGGTAGCGGGGCGGCAGATACGCAGTATTTT	27								CASSEYGSGAADTQYF		:::::::::0:0:17:20:-5:-4:27:31:-4:48:::	TLML_1_	RNA
4253	CLONES_TRBTLML_1__4W_TCR-JV_cDNA_69_GATAGACA_merged_170000.txt	6955	1	2.35766e-05	TGTGCCAGCAGTGAACTAGGGACATCTCAAAACAATGAGCAGTTCTTC	EEEEEEEEEEEEEEEEEEEEEEEEEEEEEEEEEEEEEEEEEEEEEEEE	TRBV6-1*00(364)	TRBD1*00(30)	TRBJ2-1*00(225)		516|531|553|0|15||75.0	12|18|36|18|24||30.0	25|42|70|31|48||85.0												TGTGCCAGCAGTGAACTAGGGACATCTCAAAACAATGAGCAGTTCTTC	36								CASSELGTSQNNEQFF		:::::::::0:-2:15:18:0:-6:24:31:-5:48:::	TLML_1_	RNA
4254	CLONES_TRBTLML_1__4W_TCR-JV_cDNA_69_GATAGACA_merged_170000.txt	6956	1	2.35766e-05	TGTGCCAGCAGCTTCCAACCGGGACAGGTCAATTCACCCCTCCACTTT	EEEEEEEEEEEEEAEEEEEEEEEEEEEEAEEEEEEEEEEEEEEEEEEE	TRBV7-8*00(1270)	TRBD1*00(50)	TRBJ1-6*00(144)		567|581|604|0|14||70.0	10|20|36|18|28||50.0	27|45|73|30|48||90.0												TGTGCCAGCAGCTTCCAACCGGGACAGGTCAATTCACCCCTCCACTTT	32								CASSFQPGQVNSPLHF		:::::::::0:-3:14:18:2:-4:28:30:-7:48:::	TLML_1_	RNA
4255	CLONES_TRBTLML_1__4W_TCR-JV_cDNA_69_GATAGACA_merged_170000.txt	6957	1	2.35766e-05	TGTGCCAGCAGCTTGGGGCTAGCGGGAGTTGGAAATACGCAGTATTTT	AAEEEEAAEEEEEEEAEEEEEEEEEEEEEEEEEEEEEEEEEEEEEEEE	TRBV7-2*00(88),TRBV7-4*00(88),TRBV11-3*00(85)	TRBD2*00(35)	TRBJ2-3*00(210)		580|601|617|0|21|SA594GSC596G|73.0;545|566|582|0|21|SA559GSC561G|73.0;521|535|558|0|14||70.0	23|30|48|21|28||35.0	27|41|69|34|48||70.0												TGTGCCAGCAGCTTGGGGCTAGCGGGAGTTGGAAATACGCAGTATTTT	32								CASSLGLAGVGNTQYF		:::::::::0:4:21:21:-7:-2:28:34:-7:48:::	TLML_1_	RNA
4256	CLONES_TRBTLML_1__4W_TCR-JV_cDNA_69_GATAGACA_merged_170000.txt	6958	1	2.35766e-05	TGTGCCAGCAGCTTGGGGGGGACAGGGTCCCAAGAGACCCAGTACTTC	EEEEEEEEEEEEEEEEEEEEEEEEEEEEEEEEEEEEEEEEEEEEEEEA	TRBV5-4*00(559)	TRBD1*00(35)	TRBJ2-5*00(108)		549|565|585|0|16||80.0	12|19|36|18|25||35.0	17|40|68|25|48|SA20C|99.0												TGTGCCAGCAGCTTGGGGGGGACAGGGTCCCAAGAGACCCAGTACTTC	32								CASSLGGTGSQETQYF		:::::::::0:0:16:18:0:-5:25:25:3:48:::	TLML_1_	RNA
4257	CLONES_TRBTLML_1__4W_TCR-JV_cDNA_69_GATAGACA_merged_170000.txt	6959	1	2.35766e-05	TGTGCCAGCAGCTTGGGACAGGGGCTTTCCAATCAGCCCCAGCATTTT	EEEEEEEEEEEEEEEEEEEEEEEEEEEEEEEEEEEEEEEEAEEEEEEE	TRBV7-6*00(290),TRBV7-7*00(258)	TRBD1*00(50)	TRBJ1-5*00(235)		576|590|613|0|14||70.0;585|599|622|0|14||70.0	12|22|36|14|24||50.0	23|42|70|29|48||95.0												TGTGCCAGCAGCTTGGGACAGGGGCTTTCCAATCAGCCCCAGCATTTT	32								CASSLGQGLSNQPQHF		:::::::::0:-3:14:14:0:-2:24:29:-3:48:::	TLML_1_	RNA
4258	CLONES_TRBTLML_1__4W_TCR-JV_cDNA_69_GATAGACA_merged_170000.txt	6960	1	2.35766e-05	TGTGCCAGCAGCTTGGAATATAGCGTCAAGTCCTACGAGCAGTACTTC	EEEEEEEEEEEEEEEEEEEEEEEEEEEEEEEEEEEEEAEEEEEEEEEE	TRBV5-6*00(290),TRBV5-5*00(274),TRBV5-7*00(274)	TRBD2*00(25)	TRBJ2-7*00(230)		550|566|586|0|16||80.0;549|565|585|0|16||80.0;551|567|587|0|16||80.0	21|26|48|20|25||25.0	21|39|67|30|48||90.0												TGTGCCAGCAGCTTGGAATATAGCGTCAAGTCCTACGAGCAGTACTTC	32								CASSLEYSVKSYEQYF		:::::::::0:0:16:20:-5:-6:25:30:-1:48:::	TLML_1_	RNA
4259	CLONES_TRBTLML_1__4W_TCR-JV_cDNA_69_GATAGACA_merged_170000.txt	6961	1	2.35766e-05	TGTGCCAGCAGCTTGGAAGGGACTACCGAAGCAGATACGCAGTATTTT	EEEEEEEEEEEEEEAEEEAEEEEEEEEEEEEEEEEEEEEEEEEEEEEE	TRBV5-4*00(820)	TRBD2*00(35)	TRBJ2-3*00(130)		549|565|585|0|16||80.0	16|23|48|18|25||35.0	24|41|69|31|48||85.0												TGTGCCAGCAGCTTGGAAGGGACTACCGAAGCAGATACGCAGTATTTT	32								CASSLEGTTEADTQYF		:::::::::0:0:16:18:0:-9:25:31:-4:48:::	TLML_1_	RNA
4260	CLONES_TRBTLML_1__4W_TCR-JV_cDNA_69_GATAGACA_merged_170000.txt	6962	1	2.35766e-05	TGTGCCAGCAGCTTATGGTTCGTGGGCAGCAACACTGAAGCTTTCTTT	EEEEEEEEEEEEEEEEEEEEEEE<EEEEEEAEEEEEEEEEEEEEEEEE	TRBV7-8*00(1115)		TRBJ1-1*00(135)		567|582|604|0|15||75.0		22|40|68|30|48||90.0												TGTGCCAGCAGCTTATGGTTCGTGGGCAGCAACACTGAAGCTTTCTTT	27								CASSLWFVGSNTEAFF		:::::::::0:-2:15:::::30:-2:48:::	TLML_1_	RNA
4261	CLONES_TRBTLML_1__4W_TCR-JV_cDNA_69_GATAGACA_merged_170000.txt	6963	1	2.35766e-05	TGTGCCAGCAGCTTAGTCAGGGGCGCAATTAATGAAAAACTGTTTTTT	EEEEAEEAEEEEEEEEEEEEEEEEAEEEEEEEEEEEEEEEEEEEEEEE	TRBV7-6*00(550),TRBV7-7*00(502)	TRBD1*00(30)	TRBJ1-4*00(244)		576|592|613|0|16||80.0;585|601|622|0|16||80.0	16|22|36|17|23||30.0	19|43|71|24|48|SC23T|104.0												TGTGCCAGCAGCTTAGTCAGGGGCGCAATTAATGAAAAACTGTTTTTT	32								CASSLVRGAINEKLFF		:::::::::0:-1:16:17:-4:-2:23:24:1:48:::	TLML_1_	RNA
4262	CLONES_TRBTLML_1__4W_TCR-JV_cDNA_69_GATAGACA_merged_170000.txt	6964	1	2.35766e-05	TGTGCCAGCAGCTTAGGAGGACAGGGGATATACAATGAGCAGTTCTTC	EEEAEEAAEEEEEEEEEEEEEEEEEEEEEEEEEEEEEEEEEEEEEE<E	TRBV7-9*00(615)	TRBD1*00(45)	TRBJ2-1*00(230)		556|572|593|0|16||80.0	13|22|36|18|27||45.0	24|42|70|30|48||90.0												TGTGCCAGCAGCTTAGGAGGACAGGGGATATACAATGAGCAGTTCTTC	27								CASSLGGQGIYNEQFF		:::::::::0:-1:16:18:-1:-2:27:30:-4:48:::	TLML_1_	RNA
4263	CLONES_TRBTLML_1__4W_TCR-JV_cDNA_69_GATAGACA_merged_170000.txt	6965	1	2.35766e-05	TGTGCCAGCAGCTTAGATCCTTATACTATGGGCGGGGAGCTGTTTTTT	EEEEEEEEEEEEEEEEEAEEEEEEEEEEEEEEEEEEEEEEEAEEEEEE	TRBV11-2*00(555),TRBV11-3*00(523),TRBV11-1*00(492)		TRBJ2-2*00(220)		522|541|559|0|19||95.0;521|540|558|0|19||95.0;531|547|568|0|16||80.0		27|43|71|32|48||80.0												TGTGCCAGCAGCTTAGATCCTTATACTATGGGCGGGGAGCTGTTTTTT	32								CASSLDPYTMGGELFF		:::::::::0:2:19:::::32:-7:48:::	TLML_1_	RNA
4264	CLONES_TRBTLML_1__4W_TCR-JV_cDNA_69_GATAGACA_merged_170000.txt	6966	1	2.35766e-05	TGTGCCAGCAGCTTAGATCGGACAGCCTCTGTAAACACCATATATTTT	EEEEEEEEEEEEEEEEEEEEEEEEEEEEEEEEEEEEEEEEEEEEEEEE	TRBV11-2*00(155),TRBV11-3*00(155),TRBV7-2*00(140),TRBV7-8*00(140),TRBV7-3*00(135)	TRBD1*00(30)	TRBJ1-3*00(234)		522|541|559|0|19||95.0;521|540|558|0|19||95.0;580|596|617|0|16||80.0;567|583|604|0|16||80.0;540|555|577|0|15||75.0	13|19|36|19|25||30.0	20|42|70|26|48|SG25T|94.0												TGTGCCAGCAGCTTAGATCGGACAGCCTCTGTAAACACCATATATTTT	36								CASSLDRTASVNTIYF		:::::::::0:2:19:19:-1:-5:25:26:0:48:::	TLML_1_	RNA
4265	CLONES_TRBTLML_1__4W_TCR-JV_cDNA_69_GATAGACA_merged_170000.txt	6967	1	2.35766e-05	TGTGCCAGCAGCTTAGATGGGACAGGGGGATCAGATACGCAGTATTTT	EEEE<EEEEEEAEEEEAEEEEEEEEEEEEEEEEEEEEEEEEEEEEEEE	TRBV11-3*00(510),TRBV11-1*00(484),TRBV11-2*00(478)	TRBD1*00(55)	TRBJ2-3*00(225)		521|539|558|0|18||90.0;531|547|568|0|16||80.0;522|540|559|0|18||90.0	12|23|36|18|29||55.0	24|41|69|31|48||85.0												TGTGCCAGCAGCTTAGATGGGACAGGGGGATCAGATACGCAGTATTTT	27								CASSLDGTGGSDTQYF		:::::::::0:1:18:18:0:-1:29:31:-4:48:::	TLML_1_	RNA
4266	CLONES_TRBTLML_1__4W_TCR-JV_cDNA_69_GATAGACA_merged_170000.txt	6968	1	2.35766e-05	TGTGCCAGCAGCTTAATGCCGGGACAGATGGACACTGAAGCTTTCTTT	EEEEEEEEEEEEEEEEEEEEEEEEEEEEEEEEEEEEEEEEEEEEEEEE	TRBV7-3*00(254)	TRBD1*00(45)	TRBJ1-1*00(229)		540|556|577|0|16||80.0	10|19|36|18|27||45.0	19|40|68|27|48|SA22G|89.0												TGTGCCAGCAGCTTAATGCCGGGACAGATGGACACTGAAGCTTTCTTT	36								CASSLMPGQMDTEAFF		:::::::::0:-1:16:18:2:-5:27:27:1:48:::	TLML_1_	RNA
4267	CLONES_TRBTLML_1__4W_TCR-JV_cDNA_69_GATAGACA_merged_170000.txt	6969	1	2.35766e-05	TGTGCCAGCAGCTTAATAGGGGCGAAGGACACCGGGGAGCTGTTTTTT	EEEEEEEEEEEEEEEEEEEEEEEEEEEEEEEEEEEEEEEEEEEEEEEE	TRBV7-3*00(238),TRBV7-4*00(216)	TRBD1*00(30)	TRBJ2-2*00(240)		540|556|577|0|16||80.0;545|560|582|0|15||75.0	19|25|36|18|24||30.0	23|43|71|28|48||100.0												TGTGCCAGCAGCTTAATAGGGGCGAAGGACACCGGGGAGCTGTTTTTT	36								CASSLIGAKDTGELFF		:::::::::0:-1:16:18:-7:1:24:28:-3:48:::	TLML_1_	RNA
4268	CLONES_TRBTLML_1__4W_TCR-JV_cDNA_69_GATAGACA_merged_170000.txt	6970	1	2.35766e-05	TGTGCCAGCAGCTTAATAGGGACCTCTAGCACAGATACGCAGTATTTT	EEEEAEEEEEEEEEEEEEEEEEEEEEEEEEEEEEEEEEEEEEEEEEEE	TRBV7-3*00(535)	TRBD1*00(25),TRBD2*00(25)	TRBJ2-3*00(255)		540|556|577|0|16||80.0	12|17|36|18|23||25.0;16|21|48|18|23||25.0	18|41|69|25|48||115.0												TGTGCCAGCAGCTTAATAGGGACCTCTAGCACAGATACGCAGTATTTT	32								CASSLIGTSSTDTQYF		:::::::::0:-1:16:18:0:-7:23:25:2:48:::	TLML_1_	RNA
4269	CLONES_TRBTLML_1__4W_TCR-JV_cDNA_69_GATAGACA_merged_170000.txt	6971	1	2.35766e-05	TGTGCCAGCAGCTCTTGGGACAGGGTGAGCTCCTACGAGCAGTACTTC	EEEEEEEEEEEEEEEEEEEEEEEEEEEEEEEEEEEEEEEEEEEEEEEE	TRBV7-2*00(469)	TRBD1*00(45)	TRBJ2-7*00(250)		580|593|617|0|13||65.0	12|21|36|16|25||45.0	17|39|67|26|48||110.0												TGTGCCAGCAGCTCTTGGGACAGGGTGAGCTCCTACGAGCAGTACTTC	36								CASSSWDRVSSYEQYF		:::::::::0:-4:13:16:0:-3:25:26:3:48:::	TLML_1_	RNA
4270	CLONES_TRBTLML_1__4W_TCR-JV_cDNA_69_GATAGACA_merged_170000.txt	6972	1	2.35766e-05	TGTGCCAGCAGCTCCTCACCTGACTCGAGGGGCGGGGAGCTGTTTTTT	EEEEEEEEEEEEEEEEEEEEEEAEEEEEEEEEEEEEEEEEEEEEEEEE	TRBV7-1*00(115),TRBV7-2*00(110),TRBV7-3*00(110),TRBV7-4*00(110),TRBV7-8*00(110)	TRBD1*00(25),TRBD2*00(25)	TRBJ2-2*00(220)		572|586|609|0|14||70.0;580|593|617|0|13||65.0;540|553|577|0|13||65.0;545|558|582|0|13||65.0;567|580|604|0|13||65.0	17|22|36|27|32||25.0;27|32|48|26|31||25.0	27|43|71|32|48||80.0												TGTGCCAGCAGCTCCTCACCTGACTCGAGGGGCGGGGAGCTGTTTTTT	32								CASSSSPDSRGGELFF		:::::::::0:-3:14:27:-5:-2:32:32:-7:48:::	TLML_1_	RNA
4271	CLONES_TRBTLML_1__4W_TCR-JV_cDNA_69_GATAGACA_merged_170000.txt	6973	1	2.35766e-05	TGTGCCAGCAGCTCCCCGGAAACCCTTGATTACAATGAGCAGTTCTTC	EEEEEEEEEEEEEEEEEEEE<AEEEEEEEEEEEEEEEEEEEEEEEEEE	TRBV5-4*00(425),TRBV5-8*00(393)	TRBD1*00(25),TRBD2*00(25)	TRBJ2-1*00(230)		549|562|585|0|13||65.0;551|564|587|0|13||65.0	9|14|36|14|19||25.0;13|18|48|14|19||25.0	24|42|70|30|48||90.0												TGTGCCAGCAGCTCCCCGGAAACCCTTGATTACAATGAGCAGTTCTTC	27								CASSSPETLDYNEQFF		:::::::::0:-3:13:14:3:-10:19:30:-4:48:::	TLML_1_	RNA
4272	CLONES_TRBTLML_1__4W_TCR-JV_cDNA_69_GATAGACA_merged_170000.txt	6974	1	2.35766e-05	TGTGCCAGCAGCTCCATCCCGGGCCCCCGTCAAGAGACCCGGTACTTC	EEEEEEEEEEEEEEEEEEEAEEEEEEEEEEEEEEEEAEEEEEEEEEEE	TRBV7-9*00(340)	TRBD1*00(35),TRBD2*00(35)	TRBJ2-5*00(214)		556|569|593|0|13||65.0	8|15|36|16|23||35.0;12|19|48|16|23||35.0	22|40|68|30|48|SA32G|74.0												TGTGCCAGCAGCTCCATCCCGGGCCCCCGTCAAGAGACCCGGTACTTC	32								CASSSIPGPRQETRYF		:::::::::0:-4:13:16:4:-9:23:30:-2:48:::	TLML_1_	RNA
4273	CLONES_TRBTLML_1__4W_TCR-JV_cDNA_69_GATAGACA_merged_170000.txt	6975	1	2.35766e-05	TGTGCCAGCAGCTCGAATCTAGCGGGAGTCTCCTACGAGCAGTACTTC	EEEEEEEEEEEEEEEEEEEEEEEEEEEEEEEEEEEEEEEEEEEEEEEE	TRBV5-6*00(170),TRBV5-7*00(170),TRBV5-5*00(154)	TRBD2*00(50)	TRBJ2-7*00(235)		550|563|586|0|13||65.0;551|564|587|0|13||65.0;549|562|585|0|13||65.0	20|30|48|18|28||50.0	20|39|67|29|48||95.0												TGTGCCAGCAGCTCGAATCTAGCGGGAGTCTCCTACGAGCAGTACTTC	36								CASSSNLAGVSYEQYF		:::::::::0:-3:13:18:-4:-2:28:29:0:48:::	TLML_1_	RNA
4274	CLONES_TRBTLML_1__4W_TCR-JV_cDNA_69_GATAGACA_merged_170000.txt	6976	1	2.35766e-05	TGTGCCAGCAGCTCAAGGACTAGCGGGTTGACAGATACACAGTATTTT	EEEEEEEEEEEEEEEEEEEEEEEEAAEEEEEEEEEEEEEEEEEEEEEE	TRBV5-5*00(235),TRBV5-6*00(219)	TRBD2*00(55)	TRBJ2-3*00(214)		549|562|585|0|13||65.0;550|563|586|0|13||65.0	17|28|48|16|27||55.0	23|41|69|30|48|SG31A|74.0												TGTGCCAGCAGCTCAAGGACTAGCGGGTTGACAGATACACAGTATTTT	32								CASSSRTSGLTDTQYF		:::::::::0:-3:13:16:-1:-4:27:30:-3:48:::	TLML_1_	RNA
4275	CLONES_TRBTLML_1__4W_TCR-JV_cDNA_69_GATAGACA_merged_170000.txt	6977	1	2.35766e-05	TGTGCCAGCAGCTAGCTACAGGGCTCGAACACCGGGGAGCTGTTTTTT	EEEEEEEEEEEEEEEEEEEEEEEEEEEEEEEEEEEEEEEEEEEEEEEE	TRBV7-3*00(510)	TRBD1*00(30)	TRBJ2-2*00(205)		540|553|577|0|13||65.0	15|21|36|17|23||30.0	20|43|71|25|48||115.0												TGTGCCAGCAGCTAGCTACAGGGCTCGAACACCGGGGAGCTGTTTTTT	36								CASS*LQGSNTGELFF		:::::::::0:-4:13:17:-3:-3:23:25:0:48:::	TLML_1_	RNA
4276	CLONES_TRBTLML_1__4W_TCR-JV_cDNA_69_GATAGACA_merged_170000.txt	6978	1	2.35766e-05	TGTGCCAGCAGCCTGGGACGGAGAGAGAACACCGGGGAGCTGTTTTTT	EEEEEEEEEEEEEEEEEEEEEEEAEEEEEEEEEEEEEEEEEEEEEEEE	TRBV7-8*00(221)	TRBD1*00(25),TRBD2*00(25)	TRBJ2-2*00(250)		567|579|604|0|12||60.0	12|17|36|14|19||25.0;16|21|48|14|19||25.0	21|43|71|26|48||110.0												TGTGCCAGCAGCCTGGGACGGAGAGAGAACACCGGGGAGCTGTTTTTT	32								CASSLGRRENTGELFF		:::::::::0:-5:12:14:0:-7:19:26:-1:48:::	TLML_1_	RNA
4277	CLONES_TRBTLML_1__4W_TCR-JV_cDNA_69_GATAGACA_merged_170000.txt	6979	1	2.35766e-05	TGTGCCAGCAGCCTAAGGGGACAGGGGGCGAGGAATGAGCAGTTCTTC	EEAEEEEEEEEEEEEEEEEEAEEEEEEEEEAEEEEEEEEEEEEEE6EE	TRBV7-2*00(733)	TRBD1*00(65)	TRBJ2-1*00(175)		580|592|617|0|12||60.0	12|25|36|17|30||65.0	27|42|70|33|48||75.0												TGTGCCAGCAGCCTAAGGGGACAGGGGGCGAGGAATGAGCAGTTCTTC	21								CASSLRGQGARNEQFF		:::::::::0:-5:12:17:0:1:30:33:-7:48:::	TLML_1_	RNA
4278	CLONES_TRBTLML_1__4W_TCR-JV_cDNA_69_GATAGACA_merged_170000.txt	6980	1	2.35766e-05	TGTGCCAGCAGCCCTTTCAAGGGGCAAGGTAAGACTGAAGCTTTCTTT	EEEEEEEEEEEEEEEEEEEEEEEEEEEEEEEEEEEEEEEEEEEEEEEE	TRBV7-9*00(330)	TRBD1*00(25)	TRBJ1-1*00(215)		556|568|593|0|12||60.0	17|22|36|19|24||25.0	25|40|68|33|48||75.0												TGTGCCAGCAGCCCTTTCAAGGGGCAAGGTAAGACTGAAGCTTTCTTT	36								CASSPFKGQGKTEAFF		:::::::::0:-5:12:19:-5:-2:24:33:-5:48:::	TLML_1_	RNA
4279	CLONES_TRBTLML_1__4W_TCR-JV_cDNA_69_GATAGACA_merged_170000.txt	6981	1	2.35766e-05	TGTGCCAGCAGCCCCTTCCTGTCAGGAGACACAGATACGCAGTATTTT	EEEEEEEEE<EEE<EEEEEEEEEEEEEEAEEEEEAEEEEEEEEAEEEE	TRBV7-3*00(345)	TRBD1*00(30)	TRBJ2-3*00(235)		540|552|577|0|12||60.0	4|10|36|17|23||30.0	22|41|69|29|48||95.0												TGTGCCAGCAGCCCCTTCCTGTCAGGAGACACAGATACGCAGTATTTT	27								CASSPFLSGDTDTQYF		:::::::::0:-5:12:17:8:-14:23:29:-2:48:::	TLML_1_	RNA
4280	CLONES_TRBTLML_1__4W_TCR-JV_cDNA_69_GATAGACA_merged_170000.txt	6982	1	2.35766e-05	TGTGCCAGCAGCCCCCGACAGGGGGGAATGAACACTGAAGCTTTCTTT	EEEEEEEEEEEEEEEEEEEEEEEEEEEEEEEEEEEEEEEEEEEEEEEE	TRBV7-3*00(145),TRBV7-4*00(129)	TRBD1*00(45)	TRBJ1-1*00(245)		540|552|577|0|12||60.0;545|557|582|0|12||60.0	14|23|36|16|25||45.0	19|40|68|27|48||105.0												TGTGCCAGCAGCCCCCGACAGGGGGGAATGAACACTGAAGCTTTCTTT	36								CASSPRQGGMNTEAFF		:::::::::0:-5:12:16:-2:-1:25:27:1:48:::	TLML_1_	RNA
4281	CLONES_TRBTLML_1__4W_TCR-JV_cDNA_69_GATAGACA_merged_170000.txt	6983	1	2.35766e-05	TGTGCCAGCAGCCCCGAGGTGAGGGGACGCAATCAGCCCCAGCATTTT	EEEEEEEEEEEEEEEEEEEEEEEEEEEEEEEEEEEEEEEEEEEEEEEE	TRBV6-1*00(250),TRBV6-6*00(234),TRBV6-5*00(218),TRBV6-8*00(218),TRBV6-9*00(218)	TRBD1*00(25),TRBD2*00(25)	TRBJ1-5*00(240)		516|527|553|0|11||55.0;516|527|553|0|11||55.0;519|530|556|0|11||55.0;512|523|549|0|11||55.0;515|526|552|0|11||55.0	12|17|36|23|28||25.0;16|21|48|23|28||25.0	22|42|70|28|48||100.0												TGTGCCAGCAGCCCCGAGGTGAGGGGACGCAATCAGCCCCAGCATTTT	36								CASSPEVRGRNQPQHF		:::::::::0:-6:11:23:0:-7:28:28:-2:48:::	TLML_1_	RNA
4282	CLONES_TRBTLML_1__4W_TCR-JV_cDNA_69_GATAGACA_merged_170000.txt	6984	1	2.35766e-05	TGTGCCAGCAGCCCGGATGGGGCCGCTATGAACACTGAAGCTTTCTTT	EEEEEEEEEEEEEEEEEEEEEEEEEEEEEEEEEEEEEEEEEEEEEEEE	TRBV5-6*00(515),TRBV5-7*00(483),TRBV5-5*00(467)	TRBD1*00(25),TRBD2*00(25)	TRBJ1-1*00(245)		550|562|586|0|12||60.0;551|563|587|0|12||60.0;549|561|585|0|12||60.0	19|24|36|18|23||25.0;5|10|48|22|27||25.0	19|40|68|27|48||105.0												TGTGCCAGCAGCCCGGATGGGGCCGCTATGAACACTGAAGCTTTCTTT	36								CASSPDGAAMNTEAFF		:::::::::0:-4:12:18:-7:0:23:27:1:48:::	TLML_1_	RNA
4283	CLONES_TRBTLML_1__4W_TCR-JV_cDNA_69_GATAGACA_merged_170000.txt	6985	1	2.35766e-05	TGTGCCAGCAGCCCGAGACTAGCGGGAGTTCTCAATGAGCAGTTCTTC	EEEEEEEEEEEEEEEEEEEEEEEEEEEEEEEEEEEEEEEEEEEEEEEE	TRBV9*00(203)	TRBD2*00(64)	TRBJ2-1*00(82)		559|571|595|0|12||60.0	14|30|48|12|28|SG17A|64.0	26|42|70|32|48||80.0												TGTGCCAGCAGCCCGAGACTAGCGGGAGTTCTCAATGAGCAGTTCTTC	36								CASSPRLAGVLNEQFF		:::::::::0:-4:12:12:2:-2:28:32:-6:48:::	TLML_1_	RNA
4284	CLONES_TRBTLML_1__4W_TCR-JV_cDNA_69_GATAGACA_merged_170000.txt	6986	1	2.35766e-05	TGTGCCAGCAGCCCAGTCGGGCCTAGCGGAACCTACGAGCAGTACTTC	EEEEEEEEEEEEEEEEEEEEEEEEEEEEEEEEEEEEEEEEEEEEEAAA	TRBV5-6*00(739)	TRBD2*00(44)	TRBJ2-7*00(95)		550|562|586|0|12||60.0	15|27|48|17|29|SA19C|44.0	22|39|67|31|48||85.0												TGTGCCAGCAGCCCAGTCGGGCCTAGCGGAACCTACGAGCAGTACTTC	32								CASSPVGPSGTYEQYF		:::::::::0:-4:12:17:1:-5:29:31:-2:48:::	TLML_1_	RNA
4285	CLONES_TRBTLML_1__4W_TCR-JV_cDNA_69_GATAGACA_merged_170000.txt	6987	1	2.35766e-05	TGTGCCAGCAGCCGCGAGGTTGGACAGGATGTTCATGGCTACACCTTC	EEEEEEEEEEEEEEEEEEEEEEEEEEEEEEEEEEEEEEEEEEEEEEEE	TRBV3-1*00(464),TRBV3-2*00(416)	TRBD1*00(35)	TRBJ1-2*00(153)		543|556|580|0|13||65.0;543|556|580|0|13||65.0	13|20|36|21|28||35.0	26|40|68|34|48||70.0												TGTGCCAGCAGCCGCGAGGTTGGACAGGATGTTCATGGCTACACCTTC	36								CASSREVGQDVHGYTF		:::::::::0:-4:13:21:-1:-4:28:34:-6:48:::	TLML_1_	RNA
4286	CLONES_TRBTLML_1__4W_TCR-JV_cDNA_69_GATAGACA_merged_170000.txt	6988	1	2.35766e-05	TGTGCCAGCAGCCGGACTAGCGGGAGGGAGACAGATACGCAGTATTTT	EEEEEAEEEEEEEEEEEEE<EEEEEEAEEEEEEEEEEEEEEEEAAAAA	TRBV7-8*00(770)	TRBD2*00(75)	TRBJ2-3*00(90)		567|579|604|0|12||60.0	17|32|48|13|28||75.0	23|41|69|30|48||90.0												TGTGCCAGCAGCCGGACTAGCGGGAGGGAGACAGATACGCAGTATTTT	27								CASSRTSGRETDTQYF		:::::::::0:-5:12:13:-1:0:28:30:-3:48:::	TLML_1_	RNA
4287	CLONES_TRBTLML_1__4W_TCR-JV_cDNA_69_GATAGACA_merged_170000.txt	6989	1	2.35766e-05	TGTGCCAGCAGCCGAGTAGGCGGGGATGCTACAGATACGCAGTATTTT	EEEEEEEEEEEEEEEEEEEEEEEEEEEEEEEEEEEEEEEEEEEEEEEE	TRBV7-3*00(280)	TRBD2*00(25)	TRBJ2-3*00(230)		540|552|577|0|12||60.0	23|28|48|19|24||25.0	23|41|69|30|48||90.0												TGTGCCAGCAGCCGAGTAGGCGGGGATGCTACAGATACGCAGTATTTT	36								CASSRVGGDATDTQYF		:::::::::0:-5:12:19:-7:-4:24:30:-3:48:::	TLML_1_	RNA
4288	CLONES_TRBTLML_1__4W_TCR-JV_cDNA_69_GATAGACA_merged_170000.txt	6990	1	2.35766e-05	TGTGCCAGCAGCCAAGGACAGGGGGGCTTCACAGATACGCAGTATTTT	EEEEEEEEEEEEEEEEEEEEEEEEEEEEEEEEEEEEEEEEEEEEEEEE	TRBV14*00(125)	TRBD1*00(45)	TRBJ2-3*00(235)		516|532|553|0|16||80.0	14|23|36|16|25||45.0	22|41|69|29|48||95.0												TGTGCCAGCAGCCAAGGACAGGGGGGCTTCACAGATACGCAGTATTTT	36								CASSQGQGGFTDTQYF		:::::::::0:-1:16:16:-2:-1:25:29:-2:48:::	TLML_1_	RNA
4289	CLONES_TRBTLML_1__4W_TCR-JV_cDNA_69_GATAGACA_merged_170000.txt	6991	1	2.35766e-05	TGTGCCAGCAGCCAAGATCCTAGGGCTAGCAGGAATGAGCAGTTCTTC	EEEEEEEEEEEEEEEEEEEEEEEEEEEEEEEEEEEEEEEEEEEEEEEE	TRBV3-1*00(320),TRBV3-2*00(320)	TRBD2*00(25)	TRBJ2-1*00(215)		543|562|580|0|19||95.0;543|562|580|0|19||95.0	7|12|48|24|29||25.0	27|42|70|33|48||75.0												TGTGCCAGCAGCCAAGATCCTAGGGCTAGCAGGAATGAGCAGTTCTTC	36								CASSQDPRASRNEQFF		:::::::::0:2:19:24:9:-20:29:33:-7:48:::	TLML_1_	RNA
4290	CLONES_TRBTLML_1__4W_TCR-JV_cDNA_69_GATAGACA_merged_170000.txt	6992	1	2.35766e-05	TGTGCCAGCAGCCAAGATCGGGCTAGCGGGAGGGATGAGCAGTTCTTC	EEEEEEEAEEEEEEEEEEEAEEEEEEEEEEEAAEEEEEEEEEEEEEEE	TRBV3-1*00(530),TRBV3-2*00(482)	TRBD2*00(60)	TRBJ2-1*00(210)		543|562|580|0|19||95.0;543|562|580|0|19||95.0	20|32|48|22|34||60.0	28|42|70|34|48||70.0												TGTGCCAGCAGCCAAGATCGGGCTAGCGGGAGGGATGAGCAGTTCTTC	32								CASSQDRASGRDEQFF		:::::::::0:2:19:22:-4:0:34:34:-8:48:::	TLML_1_	RNA
4291	CLONES_TRBTLML_1__4W_TCR-JV_cDNA_69_GATAGACA_merged_170000.txt	6993	1	2.35766e-05	TGTGCCAGCAGCCAAGATACTAGCGGGAGCTACAATGAGCAGTTCTTC	AEEEEEEEEEEEEEEEEEEEEEEEAEEEEAEEE6EEEAEEEEEAEEEA	TRBV3-1*00(210),TRBV3-2*00(210)	TRBD2*00(55)	TRBJ2-1*00(235)		543|561|580|0|18||90.0;543|561|580|0|18||90.0	19|30|48|18|29||55.0	23|42|70|29|48||95.0												TGTGCCAGCAGCCAAGATACTAGCGGGAGCTACAATGAGCAGTTCTTC	21								CASSQDTSGSYNEQFF		:::::::::0:1:18:18:-3:-2:29:29:-3:48:::	TLML_1_	RNA
4292	CLONES_TRBTLML_1__4W_TCR-JV_cDNA_69_GATAGACA_merged_170000.txt	6994	1	2.35766e-05	TGTGCCAGCAGCCAAGACCCAGGCCCTACGGGCTATGGCTACACCTTC	EEEEEEEEEEEEAEEEEEEEEEEEEEEEEEEEEEEEEEEEEEEEEEEE	TRBV3-1*00(330),TRBV3-2*00(330)	TRBD2*00(30)	TRBJ1-2*00(220)		543|560|580|0|17||85.0;543|560|580|0|17||85.0	30|36|48|21|27||30.0	24|40|68|32|48||80.0												TGTGCCAGCAGCCAAGACCCAGGCCCTACGGGCTATGGCTACACCTTC	32								CASSQDPGPTGYGYTF		:::::::::0:0:17:21:-14:4:27:32:-4:48:::	TLML_1_	RNA
4293	CLONES_TRBTLML_1__4W_TCR-JV_cDNA_69_GATAGACA_merged_170000.txt	6995	1	2.35766e-05	TGTGCCAGCAGCCAAGACGACAGGGGGCTTTTTGGGGAGCTGTTTTTT	EEEEEEEEEEEEEEEEEEEEEEEEEEEEEEEEEEEEEEEEEEEEEEEE	TRBV4-2*00(497),TRBV4-3*00(481)	TRBD1*00(50)	TRBJ2-2*00(71)		537|554|574|0|17||85.0;537|554|574|0|17|SC539T|69.0	14|24|36|18|28||50.0	28|43|71|33|48||75.0												TGTGCCAGCAGCCAAGACGACAGGGGGCTTTTTGGGGAGCTGTTTTTT	36								CASSQDDRGLFGELFF		:::::::::0:0:17:18:-2:0:28:33:-8:48:::	TLML_1_	RNA
4294	CLONES_TRBTLML_1__4W_TCR-JV_cDNA_69_GATAGACA_merged_170000.txt	6996	1	2.35766e-05	TGTGCCAGCAGCGTGACTAGCGGGAGGGCCAGGGATACGCAGTATTTT	EEEEEEEEEEEEEEEEEEEEEAEAEEEEE<EEEEEEEEEEEEEEEEEE	TRBV5-4*00(225),TRBV5-8*00(209)	TRBD2*00(80)	TRBJ2-3*00(215)		549|561|585|0|12||60.0;551|563|587|0|12||60.0	18|34|48|14|30||80.0	26|41|69|33|48||75.0												TGTGCCAGCAGCGTGACTAGCGGGAGGGCCAGGGATACGCAGTATTTT	27								CASSVTSGRARDTQYF		:::::::::0:-4:12:14:-2:2:30:33:-6:48:::	TLML_1_	RNA
4295	CLONES_TRBTLML_1__4W_TCR-JV_cDNA_69_GATAGACA_merged_170000.txt	6997	1	2.35766e-05	TGTGCCAGCAGCGTAGGGGCGGGACTAGACTCAGATACGCAGTATTTT	EEEEEEEEEEEEEEEEEEEEEEEEEEEEEEEEEEEEEEEEEEEEEEEE	TRBV9*00(500)	TRBD2*00(45)	TRBJ2-3*00(225)		559|575|595|0|16||80.0	15|24|48|19|28||45.0	24|41|69|31|48||85.0												TGTGCCAGCAGCGTAGGGGCGGGACTAGACTCAGATACGCAGTATTTT	36								CASSVGAGLDSDTQYF		:::::::::0:0:16:19:1:-8:28:31:-4:48:::	TLML_1_	RNA
4296	CLONES_TRBTLML_1__4W_TCR-JV_cDNA_69_GATAGACA_merged_170000.txt	6998	1	2.35766e-05	TGTGCCAGCAGCGTAGAACTTTGGACAGGGGACAATGAGCAGTTCTTC	EEEEEEEEEEEEEEEEEEEEEEEEEEEEEEEEEEEEEEEEEEEEEEEE	TRBV9*00(441)	TRBD1*00(45)	TRBJ2-1*00(89)		559|575|595|0|16||80.0	13|22|36|22|31||45.0	25|42|70|31|48||85.0												TGTGCCAGCAGCGTAGAACTTTGGACAGGGGACAATGAGCAGTTCTTC	36								CASSVELWTGDNEQFF		:::::::::0:0:16:22:-1:-2:31:31:-5:48:::	TLML_1_	RNA
4297	CLONES_TRBTLML_1__4W_TCR-JV_cDNA_69_GATAGACA_merged_170000.txt	6999	1	2.35766e-05	TGTGCCAGCAGCGCCTGGACAGGGGCCGGGATCTATGGCTACACCTTC	EEEEEEEEEEEEEEEEEEEEEEEEEEEEEEEAEEEEEEEEEEEEEEEE	TRBV2*00(380)	TRBD1*00(45)	TRBJ1-2*00(220)		518|529|555|0|11||55.0	13|22|36|16|25||45.0	24|40|68|32|48||80.0												TGTGCCAGCAGCGCCTGGACAGGGGCCGGGATCTATGGCTACACCTTC	32								CASSAWTGAGIYGYTF		:::::::::0:-6:11:16:-1:-2:25:32:-4:48:::	TLML_1_	RNA
4298	CLONES_TRBTLML_1__4W_TCR-JV_cDNA_69_GATAGACA_merged_170000.txt	7000	1	2.35766e-05	TGTGCCAGCAGCGCGCAGGGGGTACTCTCCTACAATGAGCAGTTCTTC	EEEEEEEEEEEEEEEEEEEEEEEEEEEEEEEEEEEEEAEEEEEEEEEE	TRBV9*00(485)	TRBD1*00(35)	TRBJ2-1*00(250)		559|572|595|0|13||65.0	16|23|36|15|22||35.0	20|42|70|26|48||110.0												TGTGCCAGCAGCGCGCAGGGGGTACTCTCCTACAATGAGCAGTTCTTC	32								CASSAQGVLSYNEQFF		:::::::::0:-3:13:15:-4:-1:22:26:0:48:::	TLML_1_	RNA
4299	CLONES_TRBTLML_1__4W_TCR-JV_cDNA_69_GATAGACA_merged_170000.txt	7001	1	2.35766e-05	TGTGCCAGCAGCGGGCCGACAGTAAGAGATAATTCACCCCTCCACTTT	EEEEEEEEEEEEEEEEEEEEEEEEEEEEEEEEEEEAEEEEEEEEEEEE	TRBV4-2*00(130),TRBV5-4*00(130),TRBV5-5*00(130),TRBV5-8*00(130),TRBV4-3*00(114)	TRBD1*00(25),TRBD2*00(25)	TRBJ1-6*00(224)		537|549|574|0|12||60.0;549|561|585|0|12||60.0;549|561|585|0|12||60.0;551|563|587|0|12||60.0;537|549|574|0|12|SC539T|44.0	14|19|36|17|22||25.0;29|34|48|12|17||25.0	25|45|73|28|48||100.0												TGTGCCAGCAGCGGGCCGACAGTAAGAGATAATTCACCCCTCCACTTT	32								CASSGPTVRDNSPLHF		:::::::::0:-5:12:17:-2:-5:22:28:-5:48:::	TLML_1_	RNA
4300	CLONES_TRBTLML_1__4W_TCR-JV_cDNA_69_GATAGACA_merged_170000.txt	7002	1	2.35766e-05	TGTGCCAGCAGCGAGAACCGACTGCCTAGTGGAAATGAGCAGTTCTTC	AEEEEEEEAEAE6EEEEEAEEEAAEEEEEEEEEEEEEEEEEEAEEEEE	TRBV11-1*00(605),TRBV11-3*00(573),TRBV11-2*00(541)	TRBD2*00(25)	TRBJ2-1*00(185)		531|543|568|0|12||60.0;521|533|558|0|12||60.0;522|534|559|0|12||60.0	8|13|48|25|30||25.0	27|42|70|33|48||75.0												TGTGCCAGCAGCGAGAACCGACTGCCTAGTGGAAATGAGCAGTTCTTC	21								CASSENRLPSGNEQFF		:::::::::0:-5:12:25:8:-19:30:33:-7:48:::	TLML_1_	RNA
4301	CLONES_TRBTLML_1__4W_TCR-JV_cDNA_69_GATAGACA_merged_170000.txt	7003	1	2.35766e-05	TGTGCCAGCAGCATAACTAGCGGGAGGGGCACAGATACGCAGTATTTT	EEEEEEEEEEEEEEEEEEEEEEEEEEEEEEEEEEEEEEEEEEEEEEEE	TRBV7-8*00(435)	TRBD2*00(65)	TRBJ2-3*00(240)		567|579|604|0|12||60.0	19|32|48|15|28||65.0	21|41|69|28|48||100.0												TGTGCCAGCAGCATAACTAGCGGGAGGGGCACAGATACGCAGTATTTT	36								CASSITSGRGTDTQYF		:::::::::0:-5:12:15:-3:0:28:28:-1:48:::	TLML_1_	RNA
4302	CLONES_TRBTLML_1__4W_TCR-JV_cDNA_69_GATAGACA_merged_170000.txt	7004	1	2.35766e-05	TGTGCCAGCAGCAGTCGGCGTGGGGTTAGCAATCAGCCCCAGCATTTT	EEEEEEEEEEEEEEEEEEEEEEEEEEEEEEEEEEEEEEEEEEEEEEEE	TRBV5-6*00(350),TRBV5-5*00(334),TRBV5-7*00(334)		TRBJ1-5*00(101)		550|562|586|0|12||60.0;549|561|585|0|12||60.0;551|563|587|0|12||60.0		20|42|70|26|48||110.0												TGTGCCAGCAGCAGTCGGCGTGGGGTTAGCAATCAGCCCCAGCATTTT	36								CASSSRRGVSNQPQHF		:::::::::0:-4:12:::::26:0:48:::	TLML_1_	RNA
4303	CLONES_TRBTLML_1__4W_TCR-JV_cDNA_69_GATAGACA_merged_170000.txt	7005	1	2.35766e-05	TGTGCCAGCAGCAGTCGAAGCGGGAGCTCCTACAATGAGCAGTTCTTC	EEEEEEEEEEEEEEEEEEEEEEEEEEEEEEEEEEEEEEEEEEEEEEEE	TRBV3-1*00(620)		TRBJ2-1*00(155)		543|555|580|0|12||60.0		16|42|70|22|48||130.0												TGTGCCAGCAGCAGTCGAAGCGGGAGCTCCTACAATGAGCAGTTCTTC	36								CASSSRSGSSYNEQFF		:::::::::0:-5:12:::::22:4:48:::	TLML_1_	RNA
4304	CLONES_TRBTLML_1__4W_TCR-JV_cDNA_69_GATAGACA_merged_170000.txt	7006	1	2.35766e-05	TGTGCCAGCAGCAACTTAGCGGGACTGATTAATGAAAAACTGTTTTTT	EEEEEEEEEEEEEEEEEEEEEAEEEEEEEEEEEEEEEEEEEEEEEEEE	TRBV12-4*00(1010),TRBV12-3*00(962)	TRBD2*00(40)	TRBJ1-4*00(205)		530|541|567|0|11||55.0;530|541|567|0|11||55.0	21|29|48|16|24||40.0	24|43|71|29|48||95.0												TGTGCCAGCAGCAACTTAGCGGGACTGATTAATGAAAAACTGTTTTTT	32								CASSNLAGLINEKLFF		:::::::::0:-6:11:16:-5:-3:24:29:-4:48:::	TLML_1_	RNA
4305	CLONES_TRBTLML_1__4W_TCR-JV_cDNA_69_GATAGACA_merged_170000.txt	7007	1	2.35766e-05	TGTGCCAGCAGGACTAGCGGGGTGGGTCGGATGAATGAGCAGTTCTTC	EEEEEEEEEEEEEEEEEEEEEEEEEEEEEEEEEEEEEAEEEEEEEEEE	TRBV2*00(125)	TRBD2*00(50)	TRBJ2-1*00(215)		518|529|555|0|11||55.0	18|28|48|11|21||50.0	27|42|70|33|48||75.0												TGTGCCAGCAGGACTAGCGGGGTGGGTCGGATGAATGAGCAGTTCTTC	32								CASRTSGVGRMNEQFF		:::::::::0:-6:11:11:-2:-4:21:33:-7:48:::	TLML_1_	RNA
4306	CLONES_TRBTLML_1__4W_TCR-JV_cDNA_69_GATAGACA_merged_170000.txt	7008	1	2.35766e-05	TGTGCCAGCAGACTTAGCGGGAACGCACCAAAAAACATTCAGTACTTC	EEEEEEEEEEEEEEEEEEEEEEEEEEEEEEEEEEEEEEEEEEEEEEAA	TRBV4-2*00(555),TRBV4-3*00(539)	TRBD2*00(40)	TRBJ2-4*00(105)		537|548|574|0|11||55.0;537|548|574|0|11|SC539T|39.0	21|29|48|14|22||40.0	24|42|70|30|48||90.0												TGTGCCAGCAGACTTAGCGGGAACGCACCAAAAAACATTCAGTACTTC	32								CASRLSGNAPKNIQYF		:::::::::0:-6:11:14:-5:-3:22:30:-4:48:::	TLML_1_	RNA
4307	CLONES_TRBTLML_1__4W_TCR-JV_cDNA_69_GATAGACA_merged_170000.txt	7009	1	2.35766e-05	TGTGCCAGAAGCTTAGTCATAGGGGGATTTTATTCACCCCTCCACTTT	EEEEEEEEEEEEEEEEEEEEEAEAEEEEEEEEEE<EEEAEEEEEEEEE	TRBV7-8*00(284),TRBV7-2*00(252)	TRBD1*00(30)	TRBJ1-6*00(209)		567|583|604|0|16|SC575A|64.0;580|596|617|0|16|SC588A|64.0	17|23|36|20|26||30.0	28|45|73|31|48||85.0												TGTGCCAGAAGCTTAGTCATAGGGGGATTTTATTCACCCCTCCACTTT	27								CARSLVIGGFYSPLHF		:::::::::0:-1:16:20:-5:-1:26:31:-8:48:::	TLML_1_	RNA
4308	CLONES_TRBTLML_1__4W_TCR-JV_cDNA_69_GATAGACA_merged_170000.txt	7019	1	2.35766e-05	TGCGCCAGCACCGTAGGAGCGGGGCCCGCGACCTACGAGCAGTACTTC	EEEAEEEEEEEEAEE<EEEEAAEEEAEAAEEEEEEEAEEEEEEEEEEE	TRBV5-1*00(960)	TRBD2*00(30)	TRBJ2-7*00(225)		554|564|590|0|10||50.0	22|28|48|17|23||30.0	22|39|67|31|48||85.0												TGCGCCAGCACCGTAGGAGCGGGGCCCGCGACCTACGAGCAGTACTTC	27								CASTVGAGPATYEQYF		:::::::::0:-6:10:17:-6:-4:23:31:-2:48:::	TLML_1_	RNA
4309	CLONES_TRBTLML_1__4W_TCR-JV_cDNA_69_GATAGACA_merged_170000.txt	7020	1	2.35766e-05	TGCGCCAGCAGTGATGCGGGGACTAGCGGCTACAATGAGCAGTTCTTC	EEEEEEEEEEEEEEEEEEEEEEEEEEEEEEEEEEEEEEEEEEEEEEEE	TRBV10-1*00(460)	TRBD2*00(55)	TRBJ2-1*00(235)		533|547|570|0|14||70.0	16|27|48|18|29||55.0	23|42|70|29|48||95.0												TGCGCCAGCAGTGATGCGGGGACTAGCGGCTACAATGAGCAGTTCTTC	36								CASSDAGTSGYNEQFF		:::::::::0:-3:14:18:0:-5:29:29:-3:48:::	TLML_1_	RNA
4310	CLONES_TRBTLML_1__4W_TCR-JV_cDNA_69_GATAGACA_merged_170000.txt	7021	1	2.35766e-05	TGCGCCAGCAGCTTTGCGACAGGGGGTGAGAACTATGGCTACACCTTC	EEEEEEEEEEEEEEEEAEEEEEEEEEEEEEEEEEEEEEEEEEEEEEEE	TRBV5-1*00(140)	TRBD1*00(45)	TRBJ1-2*00(230)		554|568|590|0|14||70.0	14|23|36|17|26||45.0	22|40|68|30|48||90.0												TGCGCCAGCAGCTTTGCGACAGGGGGTGAGAACTATGGCTACACCTTC	32								CASSFATGGENYGYTF		:::::::::0:-2:14:17:-2:-1:26:30:-2:48:::	TLML_1_	RNA
4312	CLONES_TRBTLML_1__4W_TCR-JV_cDNA_69_GATAGACA_merged_170000.txt	7023	1	2.35766e-05	TGCGCCAGCAGCTTGGGTCCGACAGGGGGCGATTACGAGCAGTACTTC	EEEEEEAEEEEEEEEEEAEEEEEEEEEEEEEEEEEEEEEEEEEEEEEE	TRBV5-1*00(510)	TRBD1*00(55)	TRBJ2-7*00(215)		554|570|590|0|16||80.0	14|25|36|20|31||55.0	24|39|67|33|48||75.0												TGCGCCAGCAGCTTGGGTCCGACAGGGGGCGATTACGAGCAGTACTTC	32								CASSLGPTGGDYEQYF		:::::::::0:0:16:20:-2:1:31:33:-4:48:::	TLML_1_	RNA
4313	CLONES_TRBTLML_1__4W_TCR-JV_cDNA_69_GATAGACA_merged_170000.txt	7024	1	2.35766e-05	TGCGCCAGCAGCTCCCGGGGACAGACGAGCTCAGATACGCAGTATTTT	EEEEEEEEEEEEE6AEEEEEEEEEEEEEEEEEEEEEEEEEEEEEEEEE	TRBV5-1*00(495)	TRBD1*00(35),TRBD2*00(30)	TRBJ2-3*00(229)		554|567|590|0|13||65.0	12|19|36|17|24||35.0;13|19|48|13|19||30.0	20|41|69|27|48|SA23T|89.0												TGCGCCAGCAGCTCCCGGGGACAGACGAGCTCAGATACGCAGTATTTT	21								CASSSRGQTSSDTQYF		:::::::::0:-3:13:17:0:-5:24:27:0:48:::	TLML_1_	RNA
4314	CLONES_TRBTLML_1__4W_TCR-JV_cDNA_69_GATAGACA_merged_170000.txt	7025	1	2.35766e-05	TGCGCCAGCAGCTCGACCCAGGGATCTGGGGCCAACGTCCTGACTTTC	EEEEEEEEEEAEEEEEEEEEAEAEEEEEEEEEEEEEEEEEEEEEEEEE	TRBV5-1*00(209)		TRBJ2-6*00(114)		554|567|590|0|13||65.0		13|45|73|16|48|SA18GSC20A|128.0												TGCGCCAGCAGCTCGACCCAGGGATCTGGGGCCAACGTCCTGACTTTC	32								CASSSTQGSGANVLTF		:::::::::0:-3:13:::::16:7:48:::	TLML_1_	RNA
4315	CLONES_TRBTLML_1__4W_TCR-JV_cDNA_69_GATAGACA_merged_170000.txt	7026	1	2.35766e-05	TGCGCCAGCAGCTGGGGACTAGCGGGTTCCTACAATGAGCAGTTCTTC	EEEEEEEEEEEEEEEEEEEEEEEEEEEEEEEEEEEEEEEEEEEEEEEE	TRBV5-1*00(495)	TRBD2*00(60)	TRBJ2-1*00(245)		554|567|590|0|13||65.0	16|28|48|14|26||60.0	21|42|70|27|48||105.0												TGCGCCAGCAGCTGGGGACTAGCGGGTTCCTACAATGAGCAGTTCTTC	36								CASSWGLAGSYNEQFF		:::::::::0:-3:13:14:0:-4:26:27:-1:48:::	TLML_1_	RNA
4316	CLONES_TRBTLML_1__4W_TCR-JV_cDNA_69_GATAGACA_merged_170000.txt	7027	1	2.35766e-05	TGCGCCAGCAGCCATACGACAGACGCTAGCACAGATACGCAGTATTTT	EEEEAEEEEEEEEEEEEEEEEEEEEEEEEEEEEEEEAEEAEEEEEEEE	TRBV4-1*00(275),TRBV4-3*00(243)	TRBD1*00(25)	TRBJ2-3*00(244)		537|551|574|0|14||70.0;537|551|574|0|14||70.0	14|19|36|17|22||25.0	17|41|69|24|48||120.0												TGCGCCAGCAGCCATACGACAGACGCTAGCACAGATACGCAGTATTTT	32								CASSHTTDASTDTQYF		:::::::::0:-3:14:17:-2:-5:22:24:3:48:::	TLML_1_	RNA
4317	CLONES_TRBTLML_1__4W_TCR-JV_cDNA_69_GATAGACA_merged_170000.txt	7028	1	2.35766e-05	TGCGCCAGCAGCCAAGTTGGAGGCCCTAGCACAGATACGCAGTATTTT	EEEEEEEEEEEEEEEEEEEEEEEEEEEEEEEAEEEAEEEEEEEEEEEE	TRBV4-1*00(770)	TRBD2*00(25)	TRBJ2-3*00(215)		537|553|574|0|16||80.0	26|31|48|18|23||25.0	18|41|69|25|48||115.0												TGCGCCAGCAGCCAAGTTGGAGGCCCTAGCACAGATACGCAGTATTTT	32								CASSQVGGPSTDTQYF		:::::::::0:-1:16:18:-10:-1:23:25:2:48:::	TLML_1_	RNA
4318	CLONES_TRBTLML_1__4W_TCR-JV_cDNA_69_GATAGACA_merged_170000.txt	7029	1	2.35766e-05	TGCGCCAGCAGCCAAGATCAGGCGACTCCCTACAATGAGCAGTTCTTC	EEEEEEEEEEEEEEEEEEEEEEEEEEEEEEEEEEEEEEEEEEAEEEEE	TRBV4-1*00(595)		TRBJ2-1*00(240)		537|556|574|0|19||95.0		22|42|70|28|48||100.0												TGCGCCAGCAGCCAAGATCAGGCGACTCCCTACAATGAGCAGTTCTTC	32								CASSQDQATPYNEQFF		:::::::::0:2:19:::::28:-2:48:::	TLML_1_	RNA
4319	CLONES_TRBTLML_1__4W_TCR-JV_cDNA_69_GATAGACA_merged_170000.txt	7030	1	2.35766e-05	TGCGCCAGCAGCCAAGATAGGCTAGCGGGAGGGGATGAGCAGTTCTTC	EEAEEEAEEEEEEEEEEEEEEEEEEEEEEEEEEEEEEEEEEEEEEEEE	TRBV4-1*00(475)	TRBD2*00(60)	TRBJ2-1*00(210)		537|555|574|0|18||90.0	20|32|48|21|33||60.0	28|42|70|34|48||70.0												TGCGCCAGCAGCCAAGATAGGCTAGCGGGAGGGGATGAGCAGTTCTTC	32								CASSQDRLAGGDEQFF		:::::::::0:1:18:21:-4:0:33:34:-8:48:::	TLML_1_	RNA
4320	CLONES_TRBTLML_1__4W_TCR-JV_cDNA_69_GATAGACA_merged_170000.txt	7031	1	2.35766e-05	TGCGCCAGCAGCGAAAACCCAGGAGTTAGCAATCAGCCCCAGCATTTT	EEEEEEEEEEEEEEEEEEEEEEEEEEEEEEEEEEEEEEEEEEEEEEEE	TRBV4-1*00(130)		TRBJ1-5*00(250)		537|549|574|0|12||60.0		20|42|70|26|48||110.0												TGCGCCAGCAGCGAAAACCCAGGAGTTAGCAATCAGCCCCAGCATTTT	36								CASSENPGVSNQPQHF		:::::::::0:-5:12:::::26:0:48:::	TLML_1_	RNA
4321	CLONES_TRBTLML_1__4W_TCR-JV_cDNA_69_GATAGACA_merged_170000.txt	7032	1	2.35766e-05	TGCGCCAGCAACCCGGCGGGACTACCCTCCTACAATGAGCAGTTCTTC	EEEEEEEEEEEEEEEEEEEEEEEEEEEEEEEEEEEEEEEEEEEEEEEE	TRBV5-1*00(435)	TRBD2*00(40)	TRBJ2-1*00(250)		554|564|590|0|10||50.0	15|23|48|16|24||40.0	20|42|70|26|48||110.0												TGCGCCAGCAACCCGGCGGGACTACCCTCCTACAATGAGCAGTTCTTC	36								CASNPAGLPSYNEQFF		:::::::::0:-6:10:16:1:-9:24:26:0:48:::	TLML_1_	RNA
4322	CLONES_TRBTLML_1__4W_TCR-JV_cDNA_69_GATAGACA_merged_170000.txt	7037	1	2.35766e-05	TGCAGTGCTGGGGCATGGGGACTAGTGGTTTCCTACGAGCAGTACTTC	EEEEEEEEEEEEEEEEEEEEEEEEEEEEEEEEEEEEEEEEEEEEEEEE	TRBV20-1*00(292)	TRBD2*00(40)	TRBJ2-7*00(230)		759|768|793|0|9||45.0	16|24|48|17|25||40.0	21|39|67|30|48||90.0												TGCAGTGCTGGGGCATGGGGACTAGTGGTTTCCTACGAGCAGTACTTC	36								CSAGAWGLVVSYEQYF		:::::::::0:-5:9:17:0:-8:25:30:-1:48:::	TLML_1_	RNA
4323	CLONES_TRBTLML_1__4W_TCR-JV_cDNA_69_GATAGACA_merged_170000.txt	7038	1	2.35766e-05	TGCAGTGCTAGTTCCGGGACTACAGATAAAAACTACGAGCAGTACTTC	EEEEEEEEEEEEEEEEEEEEEEEEEEEEEEEEEEEEEEEEEEEEEEEE	TRBV20-1*00(110)	TRBD2*00(45)	TRBJ2-7*00(220)		759|770|793|0|11||55.0	14|23|48|13|22||45.0	23|39|67|32|48||80.0												TGCAGTGCTAGTTCCGGGACTACAGATAAAAACTACGAGCAGTACTTC	36								CSASSGTTDKNYEQYF		:::::::::0:-3:11:13:2:-9:22:32:-3:48:::	TLML_1_	RNA
4324	CLONES_TRBTLML_1__4W_TCR-JV_cDNA_69_GATAGACA_merged_170000.txt	7039	1	2.35766e-05	TGCAGTGCTAGCTATCCTAGCGGGAGTTTGACAGATACGCAGTATTTT	EEEEEEEEEEEEEEEEEEEEEEEEEEEEEEEEEEEEEEEEEEEAAAAA	TRBV20-1*00(745)	TRBD2*00(50)	TRBJ2-3*00(90)		759|770|793|0|11||55.0	20|30|48|16|26||50.0	23|41|69|30|48||90.0												TGCAGTGCTAGCTATCCTAGCGGGAGTTTGACAGATACGCAGTATTTT	32								CSASYPSGSLTDTQYF		:::::::::0:-3:11:16:-4:-2:26:30:-3:48:::	TLML_1_	RNA
4325	CLONES_TRBTLML_1__4W_TCR-JV_cDNA_69_GATAGACA_merged_170000.txt	7040	1	2.35766e-05	TGCAGTGCTAGGGGACTAGCGGGAGGACCTACCTACGAGCAGTACTTC	EEEEEEEEEEEEEEEEEEEEEEEEEEEEEEEEEEEEEEEEEEEEEEEE	TRBV20-1*00(355)	TRBD2*00(75)	TRBJ2-7*00(225)		759|770|793|0|11||55.0	16|31|48|11|26||75.0	22|39|67|31|48||85.0												TGCAGTGCTAGGGGACTAGCGGGAGGACCTACCTACGAGCAGTACTTC	36								CSARGLAGGPTYEQYF		:::::::::0:-3:11:11:0:-1:26:31:-2:48:::	TLML_1_	RNA
4326	CLONES_TRBTLML_1__4W_TCR-JV_cDNA_69_GATAGACA_merged_170000.txt	7041	1	2.35766e-05	TGCAGTGCTAGACCTAACACCGGGACAGGATACCTTGAAGCTTTCTTT	EEEEEEEEEEEEEEEEEEEEEEEEEEEEEEEEEEEEEEEEEEEEEEEE	TRBV20-1*00(820)	TRBD1*00(50)	TRBJ1-1*00(145)		759|771|793|0|12||60.0	10|20|36|19|29||50.0	27|40|68|35|48||65.0												TGCAGTGCTAGACCTAACACCGGGACAGGATACCTTGAAGCTTTCTTT	36								CSARPNTGTGYLEAFF		:::::::::0:-2:12:19:2:-4:29:35:-7:48:::	TLML_1_	RNA
4327	CLONES_TRBTLML_1__4W_TCR-JV_cDNA_69_GATAGACA_merged_170000.txt	7042	1	2.35766e-05	TGCAGTGCTAGAGATTATAGGACAGGTGCGGACTACGAGCAGTACTTC	EEEEEEEEEEEEEEEEEEEEEEEEEEEEEEEEEEEEEEEEEEEEEEEE	TRBV20-1*00(283)	TRBD1*00(35)	TRBJ2-7*00(220)		759|774|793|0|15||75.0	13|20|36|19|26||35.0	23|39|67|32|48||80.0												TGCAGTGCTAGAGATTATAGGACAGGTGCGGACTACGAGCAGTACTTC	36								CSARDYRTGADYEQYF		:::::::::0:1:15:19:-1:-4:26:32:-3:48:::	TLML_1_	RNA
4328	CLONES_TRBTLML_1__4W_TCR-JV_cDNA_69_GATAGACA_merged_170000.txt	7043	1	2.35766e-05	TGCAGTGCTAGAGATGCGAACAGGGGAATTGGGGAGACCCAGTACTTC	NNNNNNNN7NNNNNNNNNNNNNNNNNNN@NNNNNNNNNNNNNNNNNNN	TRBV20-1*00(665)	TRBD1*00(35)	TRBJ2-5*00(215)		759|774|793|0|15||75.0	15|22|36|19|26||35.0	25|40|68|33|48||75.0												TGCAGTGCTAGAGATGCGAACAGGGGAATTGGGGAGACCCAGTACTTC	22								CSARDANRGIGETQYF		:::::::::0:1:15:19:-3:-2:26:33:-5:48:::	TLML_1_	RNA
4329	CLONES_TRBTLML_1__4W_TCR-JV_cDNA_69_GATAGACA_merged_170000.txt	7044	1	2.35766e-05	TGCAGTGCTAGAGATGGACTAGCTTCTTTTGTGCATGAGCAGTTCTTC	EEEAEEEEEEEEEEEEEAEEEEEEEEEEEEEEEEEE<EEAEEEEEE7E	TRBV20-1*00(335)	TRBD2*00(40)	TRBJ2-1*00(210)		759|774|793|0|15||75.0	17|25|48|15|23||40.0	28|42|70|34|48||70.0												TGCAGTGCTAGAGATGGACTAGCTTCTTTTGTGCATGAGCAGTTCTTC	22								CSARDGLASFVHEQFF		:::::::::0:1:15:15:-1:-7:23:34:-8:48:::	TLML_1_	RNA
4330	CLONES_TRBTLML_1__4W_TCR-JV_cDNA_69_GATAGACA_merged_170000.txt	7045	1	2.35766e-05	TGCAGTGCGTGCGAACTAGAGAACGGAGTTCCAGATACGCAGTATTTT	EAEEEEEEEEAEEEEEEEEEEAEEAEEEAEEEEEEEEEEEEEEEEA6E	TRBV20-1*00(405)	TRBD2*00(25)	TRBJ2-3*00(225)		759|767|793|0|8||40.0	19|24|48|14|19||25.0	24|41|69|31|48||85.0												TGCAGTGCGTGCGAACTAGAGAACGGAGTTCCAGATACGCAGTATTTT	21								CSACELENGVPDTQYF		:::::::::0:-6:8:14:-3:-8:19:31:-4:48:::	TLML_1_	RNA
4331	CLONES_TRBTLML_1__4W_TCR-JV_cDNA_69_GATAGACA_merged_170000.txt	7046	1	2.35766e-05	TGCAGTGCAACGAGCCCGCAGGGTGAAAGCAATCAGCCCCAGCATTTT	EEEEEEEEEEEEEEEEEEEEEEEEEEEEEEEEEEEEEEEEEEEEEEEE	TRBV20-1*00(850)	TRBD1*00(25),TRBD2*00(25)	TRBJ1-5*00(245)		759|767|793|0|8||40.0	16|21|36|18|23||25.0;4|9|48|14|19||25.0	21|42|70|27|48||105.0												TGCAGTGCAACGAGCCCGCAGGGTGAAAGCAATCAGCCCCAGCATTTT	36								CSATSPQGESNQPQHF		:::::::::0:-6:8:18:-4:-3:23:27:-1:48:::	TLML_1_	RNA
4332	CLONES_TRBTLML_1__4W_TCR-JV_cDNA_69_GATAGACA_merged_170000.txt	7047	1	2.35766e-05	TGCAGCGTTCCTCGCTCTAGCTGGGCACACACCGGGGAGCTGTTTTTT	EEEEEEEEEEEEEEEEEEEEEEEEEEEEAEAEEEEEEEEEEEEEEEEE	TRBV29-1*00(115)	TRBD2*00(25)	TRBJ2-2*00(240)		700|709|734|0|9||45.0	20|25|48|16|21||25.0	23|43|71|28|48||100.0												TGCAGCGTTCCTCGCTCTAGCTGGGCACACACCGGGGAGCTGTTTTTT	32								CSVPRSSWAHTGELFF		:::::::::0:-5:9:16:-4:-7:21:28:-3:48:::	TLML_1_	RNA
4333	CLONES_TRBTLML_1__4W_TCR-JV_cDNA_69_GATAGACA_merged_170000.txt	7048	1	2.35766e-05	TGCAGCGTTGCAGGCGGGGTGCGAGGAAAGACAGATACGCAGTATTTT	EEEEEEEEEEEEEEEEEEEEEEEEEEEEEEEEEEEEEEEEEEEEEEEE	TRBV29-1*00(220)	TRBD2*00(25)	TRBJ2-3*00(230)		700|710|734|0|10||50.0	23|28|48|13|18||25.0	23|41|69|30|48||90.0												TGCAGCGTTGCAGGCGGGGTGCGAGGAAAGACAGATACGCAGTATTTT	36								CSVAGGVRGKTDTQYF		:::::::::0:-4:10:13:-7:-4:18:30:-3:48:::	TLML_1_	RNA
4335	CLONES_TRBTLML_1__4W_TCR-JV_cDNA_69_GATAGACA_merged_170000.txt	7050	1	2.35766e-05	CGTGCCACCAGTGATAGGACTAGCGAGAGCTCCTACGAGCAGTACTTC	EEEEEEEEEEEEEEEEEEEEEEEEEEEAAEEEEEEEEEEEEEEEEEEE	TRBV24-1*00(384)	TRBD2*00(45)	TRBJ2-7*00(250)		559|574|597|0|15|ST559C|59.0	17|26|48|16|25||45.0	17|39|67|26|48||110.0												CGTGCCACCAGTGATAGGACTAGCGAGAGCTCCTACGAGCAGTACTTC	32								RATSDRTSESSYEQYF		:::::::::0:-3:15:16:-1:-6:25:26:3:48:::	TLML_1_	RNA
4336	CLONES_TRBTLML_1__4W_TCR-JV_cDNA_69_GATAGACA_merged_170000.txt	7051	1	2.35766e-05	CGTGCCAGCAGCCTAAGGGGACAGGGGGCGAGGAATGAGCAGTTCTTC	EEEEEEEEEEEEEEEEEEEEEEEEEEEEEEEEEEEEEEEEEEEEEEEE	TRBV7-2*00(717)	TRBD1*00(65)	TRBJ2-1*00(175)		580|592|617|0|12|ST580C|44.0	12|25|36|17|30||65.0	27|42|70|33|48||75.0												CGTGCCAGCAGCCTAAGGGGACAGGGGGCGAGGAATGAGCAGTTCTTC	36								RASSLRGQGARNEQFF		:::::::::0:-5:12:17:0:1:30:33:-7:48:::	TLML_1_	RNA
4337	CLONES_TRBTLML_1__4W_TCR-JV_cDNA_69_GATAGACA_merged_170000.txt	7052	1	2.35766e-05	CGCGCCAGCAGCCAAAACCCAGGAGTTAGCAATCAGCCCCAGCATTTT	AEEEEEEEEEEEEEEAEEEEAEEEEEEEEEEEEEEEEEEAE<EEEEEE	TRBV4-1*00(869)		TRBJ1-5*00(250)		537|552|574|0|15|ST537C|59.0		20|42|70|26|48||110.0												CGCGCCAGCAGCCAAAACCCAGGAGTTAGCAATCAGCCCCAGCATTTT	27								RASSQNPGVSNQPQHF		:::::::::0:-2:15:::::26:0:48:::	TLML_1_	RNA
4338	CLONES_TRBTLML_1__4W_TCR-JV_cDNA_69_GATAGACA_merged_170000.txt	7058	1	2.35766e-05	TGTGCCAGCTCACCAGTCGGGGGCCTAGCACAGATACGCAGTATTTT	EEEEEEAEEAEEEEEEEEEEEEEEEEEAEEEEEEEEEEEEEEEEEEA	TRBV18*00(285)	TRBD1*00(30)	TRBJ2-3*00(255)		702|717|739|0|15||75.0	18|24|36|18|24||30.0	18|41|69|24|47||115.0												TGTGCCAGCTCACCAGTCGGGGGCCTAGCACAGATACGCAGTATTTT	32								CASSPVGG_STDTQYF		:::::::::0:-2:15:18:-6:0:24:24:2:47:::	TLML_1_	RNA
4339	CLONES_TRBTLML_1__4W_TCR-JV_cDNA_69_GATAGACA_merged_170000.txt	7059	1	2.35766e-05	TGTGCCAGCAGTTCCCCCAGGGTGTAGGCACAGATACGCAGTATTTT	EEEEEEEEEEEEEEEEEEEEEEEEEEEEEEEEEEEEEEEEEEEEEEE	TRBV28*00(285)	TRBD1*00(25)	TRBJ2-3*00(240)		564|577|601|0|13||65.0	1|6|36|13|18||25.0	21|41|69|27|47||100.0												TGTGCCAGCAGTTCCCCCAGGGTGTAGGCACAGATACGCAGTATTTT	36								CASSSPRV_GTDTQYF		:::::::::0:-4:13:13:11:-18:18:27:-1:47:::	TLML_1_	RNA
4340	CLONES_TRBTLML_1__4W_TCR-JV_cDNA_69_GATAGACA_merged_170000.txt	7060	1	2.35766e-05	TGTGCCAGCAGTTACTCGGCGGGCGGGGCGGCACTGAAGCTTTCTTT	EEEEEEAEEEEEEEEEEEEEEEEEEEEEEEEEEEEEEEEEEEEEEEE	TRBV6-5*00(285),TRBV6-8*00(253)	TRBD1*00(30),TRBD2*00(29)	TRBJ1-1*00(220)		519|537|556|0|18||90.0;512|530|549|0|18||90.0	19|25|36|24|30||30.0;23|32|48|18|27|SA28C|29.0	24|40|68|31|47||80.0												TGTGCCAGCAGTTACTCGGCGGGCGGGGCGGCACTGAAGCTTTCTTT	32								CASSYSAG_GGTEAFF		:::::::::0:1:18:24:-7:1:30:31:-4:47:::	TLML_1_	RNA
4341	CLONES_TRBTLML_1__4W_TCR-JV_cDNA_69_GATAGACA_merged_170000.txt	7061	1	2.35766e-05	TGTGCCAGCAGTTACGGGGGGGTTTAGGCGGTGAAAAACTGTTTTTT	EEEEEEEEEEEEEEEEEEEEEEEEEEEEEEEEEEEEEEEEEEEEEEE	TRBV6-5*00(245),TRBV6-1*00(230),TRBV6-3*00(229),TRBV6-6*00(229),TRBV6-8*00(229)	TRBD1*00(25)	TRBJ1-4*00(220)		519|534|556|0|15||75.0;516|528|553|0|12||60.0;516|531|553|0|15||75.0;516|531|553|0|15||75.0;512|527|549|0|15||75.0	18|23|36|15|20||25.0	27|43|71|31|47||80.0												TGTGCCAGCAGTTACGGGGGGGTTTAGGCGGTGAAAAACTGTTTTTT	36								CASSYGGV_GGEKLFF		:::::::::0:-2:15:15:-6:-1:20:31:-7:47:::	TLML_1_	RNA
4342	CLONES_TRBTLML_1__4W_TCR-JV_cDNA_69_GATAGACA_merged_170000.txt	7062	1	2.35766e-05	TGTGCCAGCAGCTTAGGGGGACTAGCGGGATTTTTGAGCAGTTCTTC	EEEEEEEEEEEEAEEEEEEEEEEEEEEEEEEEEEEEEEEEEEEEEEA	TRBV11-2*00(150),TRBV11-3*00(150),TRBV7-2*00(150),TRBV7-8*00(134),TRBV7-9*00(134)	TRBD2*00(65)	TRBJ2-1*00(205)		522|538|559|0|16||80.0;521|537|558|0|16||80.0;580|596|617|0|16||80.0;567|583|604|0|16||80.0;556|572|593|0|16||80.0	16|29|48|17|30||65.0	29|42|70|34|47||65.0												TGTGCCAGCAGCTTAGGGGGACTAGCGGGATTTTTGAGCAGTTCTTC	32								CASSLGGL_GIFEQFF		:::::::::0:-1:16:17:0:-3:30:34:-9:47:::	TLML_1_	RNA
4343	CLONES_TRBTLML_1__4W_TCR-JV_cDNA_69_GATAGACA_merged_170000.txt	7063	1	2.35766e-05	TGTGCCAGCAGCTCTAACCTAGCGGCCTCCTACATGAGCAGTTCTTC	EEEEEEEEEEEEEEEEEEEEEEEEEEEEEEEEEEEEEEEEEEEEEEE	TRBV5-6*00(435),TRBV5-7*00(419),TRBV5-5*00(387)	TRBD2*00(35)	TRBJ2-1*00(224)		550|563|586|0|13||65.0;551|564|587|0|13||65.0;549|562|585|0|13||65.0	20|27|48|18|25||35.0	20|42|70|26|47|DA28|84.0												TGTGCCAGCAGCTCTAACCTAGCGGCCTCCTACATGAGCAGTTCTTC	36								CASSSNLA_LLHEQFF		:::::::::0:-3:13:18:-4:-5:25:26:0:47:::	TLML_1_	RNA
4344	CLONES_TRBTLML_1__4W_TCR-JV_cDNA_69_GATAGACA_merged_170000.txt	7064	1	2.35766e-05	TGTGCCAGCAGCTCCGCCTAGCGGCTCACTACAATGAGCAGTTCTTC	EEEEEEEEEEEEEEEEEEEEEEEEEEEEEEEEEEEEEEEEEEEEEEE	TRBV7-3*00(580)	TRBD2*00(35)	TRBJ2-1*00(195)		540|553|577|0|13||65.0	20|27|48|17|24||35.0	23|42|70|28|47||95.0												TGTGCCAGCAGCTCCGCCTAGCGGCTCACTACAATGAGCAGTTCTTC	36								CASSSA*R_HYNEQFF		:::::::::0:-4:13:17:-4:-5:24:28:-3:47:::	TLML_1_	RNA
4345	CLONES_TRBTLML_1__4W_TCR-JV_cDNA_69_GATAGACA_merged_170000.txt	7065	1	2.35766e-05	TGTGCCAGCAACTCCCCCCCCCGAGGGGACACCGGGGAGCTTTTTTT	EEEEAEEEEEEEEEEAAAEEEEAAEEEEEEEEEEEEEEEEEEEEEEE	TRBV28*00(90),TRBV5-2*00(89)	TRBD1*00(25),TRBD2*00(25)	TRBJ2-2*00(214)		564|574|601|0|10||50.0;525|538|561|0|13||65.0	1|6|36|13|18||25.0;2|7|48|11|16||25.0	23|43|71|28|47|DG36|74.0												TGTGCCAGCAACTCCCCCCCCCGAGGGGACACCGGGGAGCTTTTTTT	32								CASNSPPR_GHRGAFF		:::::::::0:-7:10:13:11:-18:18:28:-3:47:::	TLML_1_	RNA
4346	CLONES_TRBTLML_1__4W_TCR-JV_cDNA_69_GATAGACA_merged_170000.txt	7068	1	2.35766e-05	TGCGCCTGCGCCGGACCCCCTGAGGAGGGGCCAACGTCCTGACTTTC	EEEEEEAEEEEEEEEEEEEEEEEEEEEEEEEEEEEEEEEEEEEEEEE	TRBV23-1*00(1025)	TRBD1*00(35)	TRBJ2-6*00(145)		580|586|617|0|6||30.0	1|8|36|15|22||35.0	24|45|73|26|47||105.0												TGCGCCTGCGCCGGACCCCCTGAGGAGGGGCCAACGTCCTGACTTTC	32								CACAGPPE_GANVLTF		:::::::::0:-11:6:15:11:-16:22:26:-4:47:::	TLML_1_	RNA
4347	CLONES_TRBTLML_1__4W_TCR-JV_cDNA_69_GATAGACA_merged_170000.txt	7073	1	2.35766e-05	TGTGCCAGCAGCCCACTAGCGGGGGGGGTCAGATACGCAGTATTTT	EEEEEAEEEEEEEEEEEEEEEEEEEEEEAEEEAEEE<EAEEEEEEE	TRBV5-5*00(515),TRBV5-6*00(467)	TRBD2*00(49)	TRBJ2-3*00(225)		549|561|585|0|12||60.0;550|562|586|0|12||60.0	19|32|48|14|27|SA28G|49.0	24|41|69|29|46||85.0												TGTGCCAGCAGCCCACTAGCGGGGGGGGTCAGATACGCAGTATTTT	27								CASSPLAG_GSDTQYF		:::::::::0:-4:12:14:-3:0:27:29:-4:46:::	TLML_1_	RNA
4348	CLONES_TRBTLML_1__4W_TCR-JV_cDNA_69_GATAGACA_merged_170000.txt	7074	1	2.35766e-05	TGTGCCAGCAGCGTAGTAGCGGAGGTACCAAGAGACCCAGTACTTC	EEEEEEEEEEEEEEAEEEAAEEEAEAEEAEEEEEEEAEEEEEEEEE	TRBV9*00(525)	TRBD2*00(30)	TRBJ2-5*00(250)		559|575|595|0|16||80.0	21|27|48|16|22||30.0	17|40|68|23|46||115.0												TGTGCCAGCAGCGTAGTAGCGGAGGTACCAAGAGACCCAGTACTTC	32								CASSVVAE_YQETQYF		:::::::::0:0:16:16:-5:-5:22:23:3:46:::	TLML_1_	RNA
4349	CLONES_TRBTLML_1__4W_TCR-JV_cDNA_69_GATAGACA_merged_170000.txt	7124	1	2.35766e-05	TGTGCTAGTGGTTTTAGGTCTAGCGGGAGAGATGAGCAGTTCTTC	EEEEEEEEEAEEEEAEAEEEEEAEAAEEEEEEEEE<AEAE<EEAA	TRBV12-5*00(440)	TRBD2*00(50)	TRBJ2-1*00(210)		530|544|567|0|14||70.0	20|30|48|19|29||50.0	28|42|70|31|45||70.0												TGTGCTAGTGGTTTTAGGTCTAGCGGGAGAGATGAGCAGTTCTTC	27								CASGFRSSGRDEQFF		:::::::::0:-3:14:19:-4:-2:29:31:-8:45:::	TLML_1_	RNA
4350	CLONES_TRBTLML_1__4W_TCR-JV_cDNA_69_GATAGACA_merged_170000.txt	7127	1	2.35766e-05	TGTGCCTGGCTGCGCGGGGCGGGAGGGGGTTTCGAGCAGTACTTC	EEEEEEEEEEEEEEEEEEEEEEEEEEEEE<EEEEEEEEEEEEEEE	TRBV30*00(595)	TRBD2*00(45)	TRBJ2-7*00(205)		787|796|821|0|9||45.0	23|32|48|18|27||45.0	26|39|67|32|45||65.0												TGTGCCTGGCTGCGCGGGGCGGGAGGGGGTTTCGAGCAGTACTTC	27								CAWLRGAGGGFEQYF		:::::::::0:-5:9:18:-7:0:27:32:-6:45:::	TLML_1_	RNA
4351	CLONES_TRBTLML_1__4W_TCR-JV_cDNA_69_GATAGACA_merged_170000.txt	7128	1	2.35766e-05	TGTGCCTGGGGGCGTGGGGCGGGAGGGCCAGATACGCAGTATTTT	EEEEEEEEEEEEEEEEEEEEEEEEEEEEEEEEEEEEEEEEEEEEE	TRBV30*00(370)	TRBD2*00(50)	TRBJ2-3*00(225)		787|796|821|0|9||45.0	23|33|48|18|28||50.0	24|41|69|28|45||85.0												TGTGCCTGGGGGCGTGGGGCGGGAGGGCCAGATACGCAGTATTTT	36								CAWGRGAGGPDTQYF		:::::::::0:-5:9:18:-7:1:28:28:-4:45:::	TLML_1_	RNA
4352	CLONES_TRBTLML_1__4W_TCR-JV_cDNA_69_GATAGACA_merged_170000.txt	7129	1	2.35766e-05	TGTGCCTGGAGTGTCTACGGGACTCTAGATCAGCCCCAGCATTTT	EEEEEEEEEEEEEEEEEEEEEEEEEEEEEEEEEEEEEEEEEEEEE	TRBV30*00(192)	TRBD2*00(35),TRBD1*00(30)	TRBJ1-5*00(161)		787|801|821|0|14||70.0	15|22|48|17|24||35.0;11|17|36|17|23||30.0	25|42|70|28|45||85.0												TGTGCCTGGAGTGTCTACGGGACTCTAGATCAGCCCCAGCATTTT	36								CAWSVYGTLDQPQHF		:::::::::0:0:14:17:1:-10:24:28:-5:45:::	TLML_1_	RNA
4353	CLONES_TRBTLML_1__4W_TCR-JV_cDNA_69_GATAGACA_merged_170000.txt	7130	1	2.35766e-05	TGTGCCTGGAGTGTGCCCGGGACAGGCGATTCACCCCTCCACTTT	EEE6EEEEEEEEEAEEA<AEEEEEEEEEEEEEEEAEEEEEEEEEE	TRBV30*00(1030)	TRBD1*00(55)	TRBJ1-6*00(209)		787|801|821|0|14||70.0	9|20|36|15|26||55.0	28|45|73|28|45||85.0												TGTGCCTGGAGTGTGCCCGGGACAGGCGATTCACCCCTCCACTTT	21								CAWSVPGTGDSPLHF		:::::::::0:0:14:15:3:-4:26:28:-8:45:::	TLML_1_	RNA
4354	CLONES_TRBTLML_1__4W_TCR-JV_cDNA_69_GATAGACA_merged_170000.txt	7131	1	2.35766e-05	TGTGCCTGGAGTGGGAGCGGAACCTCCTACAATGAGCAGTTCTTC	EEEEEEEEEEEEEEEAEEEEEEEEEEEEEEEEEEEEAEEEEEEEA	TRBV30*00(565)	TRBD2*00(25)	TRBJ2-1*00(250)		787|800|821|0|13||65.0	22|27|48|15|20||25.0	20|42|70|23|45||110.0												TGTGCCTGGAGTGGGAGCGGAACCTCCTACAATGAGCAGTTCTTC	32								CAWSGSGTSYNEQFF		:::::::::0:-1:13:15:-6:-5:20:23:0:45:::	TLML_1_	RNA
4355	CLONES_TRBTLML_1__4W_TCR-JV_cDNA_69_GATAGACA_merged_170000.txt	7132	1	2.35766e-05	TGTGCCTGGAGGTTAGGAGCGGTCCGGACAGATACGCAGTATTTT	EEEEEEEEEEEEEEEEEEEEEEEEEEEEEEEEEEEEEEEEEEEEE	TRBV30*00(545)	TRBD2*00(25)	TRBJ2-3*00(165)		787|798|821|0|11||55.0	22|27|48|17|22||25.0	23|41|69|27|45||90.0												TGTGCCTGGAGGTTAGGAGCGGTCCGGACAGATACGCAGTATTTT	36								CAWRLGAVRTDTQYF		:::::::::0:-3:11:17:-6:-5:22:27:-3:45:::	TLML_1_	RNA
4356	CLONES_TRBTLML_1__4W_TCR-JV_cDNA_69_GATAGACA_merged_170000.txt	7137	1	2.35766e-05	TGTGCCGGCAGCGATAATACACAGGGAGTAAGTGGCTACACCTTC	EEEEEE6EEEEEEEEEEEEAEEEEAEEAEEEEEEEAEEEAEAEEE	TRBV3-1*00(294),TRBV3-2*00(294)	TRBD1*00(30)	TRBJ1-2*00(205)		543|555|580|0|12|SA549G|44.0;543|555|580|0|12|SA549G|44.0	15|21|36|20|26||30.0	27|40|68|32|45||65.0												TGTGCCGGCAGCGATAATACACAGGGAGTAAGTGGCTACACCTTC	21								CAGSDNTQGVSGYTF		:::::::::0:-5:12:20:-3:-3:26:32:-7:45:::	TLML_1_	RNA
4358	CLONES_TRBTLML_1__4W_TCR-JV_cDNA_69_GATAGACA_merged_170000.txt	7139	1	2.35766e-05	TGTGCCATCAGTCTACAGGGGGAGCCCACAGATACGCAGTATTTT	EEEEEEEEEEEEEEEEEEEEEEEEEEEEEEEEEEEEEEEEEEEEE	TRBV10-3*00(265)	TRBD1*00(44)	TRBJ2-3*00(235)		533|545|570|0|12||60.0	15|27|36|14|26|SC23A|44.0	22|41|69|26|45||95.0												TGTGCCATCAGTCTACAGGGGGAGCCCACAGATACGCAGTATTTT	36								CAISLQGEPTDTQYF		:::::::::0:-5:12:14:-3:3:26:26:-2:45:::	TLML_1_	RNA
4359	CLONES_TRBTLML_1__4W_TCR-JV_cDNA_69_GATAGACA_merged_170000.txt	7140	1	2.35766e-05	TGTGCCATCAGTGATAAGCCGGGGGGAGGGCCTGAAGCTTTCTTT	EEEEE<EEEEEA6EEEEEEEEEAEEAEEEEEEEEEEE<EEEEEEE	TRBV10-3*00(345)	TRBD2*00(40)	TRBJ1-1*00(210)		533|547|570|0|14||70.0	25|33|48|23|31||40.0	26|40|68|31|45||70.0												TGTGCCATCAGTGATAAGCCGGGGGGAGGGCCTGAAGCTTTCTTT	21								CAISDKPGGGPEAFF		:::::::::0:-3:14:23:-9:1:31:31:-6:45:::	TLML_1_	RNA
4360	CLONES_TRBTLML_1__4W_TCR-JV_cDNA_69_GATAGACA_merged_170000.txt	7141	1	2.35766e-05	TGTGCCATCAGTGACCCCGGACAGGGGGCGGGGGAGCAGTACTTC	EEEEEEEEEEEEEEEEEEEEEEEEEEEEEEEEEEEEEEEEEEEEE	TRBV10-3*00(405)	TRBD1*00(64)	TRBJ2-7*00(200)		533|547|570|0|14||70.0	9|25|36|14|30|SG12C|64.0	27|39|67|33|45||60.0												TGTGCCATCAGTGACCCCGGACAGGGGGCGGGGGAGCAGTACTTC	36								CAISDPGQGAGEQYF		:::::::::0:-3:14:14:3:1:30:33:-7:45:::	TLML_1_	RNA
4361	CLONES_TRBTLML_1__4W_TCR-JV_cDNA_69_GATAGACA_merged_170000.txt	7142	1	2.35766e-05	TGTGCCATCAGTGAGTCCCTAGGGCCGAACACTGAAGCTTTCTTT	EEEEEEEEEEEEEEEEEEEEE<EAEEEEEEEEEEEEEEEEEEEEE	TRBV10-3*00(1023)	TRBD2*00(30)	TRBJ1-1*00(235)		533|550|570|0|17||85.0	28|34|48|20|26||30.0	21|40|68|26|45||95.0												TGTGCCATCAGTGAGTCCCTAGGGCCGAACACTGAAGCTTTCTTT	27								CAISESLGPNTEAFF		:::::::::0:0:17:20:-12:2:26:26:-1:45:::	TLML_1_	RNA
4362	CLONES_TRBTLML_1__4W_TCR-JV_cDNA_69_GATAGACA_merged_170000.txt	7144	1	2.35766e-05	TGTGCCACCAGTGATCCGGGACAGGGGGCTGGCGAGCAGTACTTC	EEEEEEEEEEEEEEEEEEEEEEEEEEEEEEEEEEEEEEEAEEAAA	TRBV24-1*00(885)	TRBD1*00(70)	TRBJ2-7*00(75)		559|574|597|0|15||75.0	10|24|36|15|29||70.0	26|39|67|32|45||65.0												TGTGCCACCAGTGATCCGGGACAGGGGGCTGGCGAGCAGTACTTC	32								CATSDPGQGAGEQYF		:::::::::0:-3:15:15:2:0:29:32:-6:45:::	TLML_1_	RNA
4363	CLONES_TRBTLML_1__4W_TCR-JV_cDNA_69_GATAGACA_merged_170000.txt	7145	1	2.35766e-05	TGTGCCACCAGTGATCCGATGACAGGGCACTATGGCTACACCTTC	EEEEEEEEEEEEEEEEAEEEEAEEEEEEEEEAEEEEEEEEEEEEE	TRBV24-1*00(320)	TRBD1*00(35)	TRBJ1-2*00(225)		559|574|597|0|15||75.0	14|21|36|20|27||35.0	23|40|68|28|45||85.0												TGTGCCACCAGTGATCCGATGACAGGGCACTATGGCTACACCTTC	32								CATSDPMTGHYGYTF		:::::::::0:-3:15:20:-2:-3:27:28:-3:45:::	TLML_1_	RNA
4364	CLONES_TRBTLML_1__4W_TCR-JV_cDNA_69_GATAGACA_merged_170000.txt	7146	1	2.35766e-05	TGTGCCACCAGTGACCAGGGAAACCCCACAGATACGCAGTATTTT	E<AEEEEEEEEAA<EE<EEEEEEEEEEEEEEEEEAAEEEEEEEEE	TRBV24-1*00(970)	TRBD1*00(25)	TRBJ2-3*00(235)		559|573|597|0|14||70.0	16|21|36|15|20||25.0	22|41|69|26|45||95.0												TGTGCCACCAGTGACCAGGGAAACCCCACAGATACGCAGTATTTT	27								CATSDQGNPTDTQYF		:::::::::0:-4:14:15:-4:-3:20:26:-2:45:::	TLML_1_	RNA
4365	CLONES_TRBTLML_1__4W_TCR-JV_cDNA_69_GATAGACA_merged_170000.txt	7147	1	2.35766e-05	TGTGCCACCAGTGAGCCGACTAGCGTGCGGGGGACCCAGTACTTC	EEEEEEEEEEEEEEEEEEEEEEEEEEEEEEEEEEEEEEEEEEEEE	TRBV24-1*00(410)	TRBD2*00(40)	TRBJ2-5*00(205)		559|573|597|0|14||70.0	18|26|48|17|25||40.0	27|40|68|32|45||65.0												TGTGCCACCAGTGAGCCGACTAGCGTGCGGGGGACCCAGTACTTC	36								CATSEPTSVRGTQYF		:::::::::0:-4:14:17:-2:-6:25:32:-7:45:::	TLML_1_	RNA
4366	CLONES_TRBTLML_1__4W_TCR-JV_cDNA_69_GATAGACA_merged_170000.txt	7148	1	2.35766e-05	TGTGCCACCAGTGAAGCTAGGGTGGGGGCCAACGTCCTGACTTTC	EEEEEEEEEEEEEEEEEEEEEEEEEEEEEEEEEEAEEEEEEEEEE	TRBV24-1*00(640)	TRBD2*00(25)	TRBJ2-6*00(145)		559|573|597|0|14||70.0	7|12|48|15|20||25.0	24|45|73|24|45||105.0												TGTGCCACCAGTGAAGCTAGGGTGGGGGCCAACGTCCTGACTTTC	32								CATSEARVGANVLTF		:::::::::0:-4:14:15:9:-20:20:24:-4:45:::	TLML_1_	RNA
4367	CLONES_TRBTLML_1__4W_TCR-JV_cDNA_69_GATAGACA_merged_170000.txt	7149	1	2.35766e-05	TGTGCCACCAGTGAAACAGGGACAGGGCGGGAGACCCAGTACTTC	EEEEEEEEEEEEEEEAEEEEEEEEEEEEEEEEEEEEEEEEEEEEE	TRBV24-1*00(380)	TRBD1*00(45)	TRBJ2-5*00(215)		559|573|597|0|14||70.0	12|21|36|18|27||45.0	25|40|68|30|45||75.0												TGTGCCACCAGTGAAACAGGGACAGGGCGGGAGACCCAGTACTTC	32								CATSETGTGRETQYF		:::::::::0:-4:14:18:0:-3:27:30:-5:45:::	TLML_1_	RNA
4368	CLONES_TRBTLML_1__4W_TCR-JV_cDNA_69_GATAGACA_merged_170000.txt	7150	1	2.35766e-05	TGTGCCACCAGCCCTGGGGCGGGGCCCACAGATACGCAGTATTTT	EEEEEEEEEEEEEEEEEEEEEEEEEEEEEEEEEEEEEEEEEEEEE	TRBV24-1*00(395)	TRBD1*00(30)	TRBJ2-3*00(235)		559|570|597|0|11||55.0	19|25|36|15|21||30.0	22|41|69|26|45||95.0												TGTGCCACCAGCCCTGGGGCGGGGCCCACAGATACGCAGTATTTT	36								CATSPGAGPTDTQYF		:::::::::0:-7:11:15:-7:1:21:26:-2:45:::	TLML_1_	RNA
4369	CLONES_TRBTLML_1__4W_TCR-JV_cDNA_69_GATAGACA_merged_170000.txt	7151	1	2.35766e-05	TGTGCCACCAGCCAGGTGGAGGTAAACTCCTACGAGCAGTACTTC	EEEEEEEEEEEEEEEEEEEEEEEEEEEEEEEEEEEEEEEEEAAAA	TRBV15*00(724)	TRBD2*00(25)	TRBJ2-7*00(100)		552|564|589|0|12||60.0	26|31|48|17|22||25.0	20|39|67|26|45||95.0												TGTGCCACCAGCCAGGTGGAGGTAAACTCCTACGAGCAGTACTTC	32								CATSQVEVNSYEQYF		:::::::::0:-5:12:17:-10:-1:22:26:0:45:::	TLML_1_	RNA
4370	CLONES_TRBTLML_1__4W_TCR-JV_cDNA_69_GATAGACA_merged_170000.txt	7152	1	2.35766e-05	TGTGCCACCAGCAGAGATTTGGGACAGGGGTACGAGCAGTACTTC	EEEEEEEEEEEEEEEEEEEEEEEEEEEEEEEEEEEEEEEEEEEEE	TRBV15*00(160)	TRBD1*00(50)	TRBJ2-7*00(215)		552|570|589|0|18||90.0	12|22|36|20|30||50.0	24|39|67|30|45||75.0												TGTGCCACCAGCAGAGATTTGGGACAGGGGTACGAGCAGTACTTC	36								CATSRDLGQGYEQYF		:::::::::0:1:18:20:0:-2:30:30:-4:45:::	TLML_1_	RNA
4371	CLONES_TRBTLML_1__4W_TCR-JV_cDNA_69_GATAGACA_merged_170000.txt	7153	1	2.35766e-05	TGTGCCACCAGCAGAGATACATCTAGCACAGATACGCAGTATTTT	EEEEEEEEEEEEEEEEEEEEEEEEEEEAEEEEEEEEEEEEEEEE<	TRBV15*00(294)		TRBJ2-3*00(255)		552|570|589|0|18||90.0		18|41|69|22|45||115.0												TGTGCCACCAGCAGAGATACATCTAGCACAGATACGCAGTATTTT	27								CATSRDTSSTDTQYF		:::::::::0:1:18:::::22:2:45:::	TLML_1_	RNA
4372	CLONES_TRBTLML_1__4W_TCR-JV_cDNA_69_GATAGACA_merged_170000.txt	7154	1	2.35766e-05	TGTGCCACCAACGGACTAGCGGGAGTAGGGGAGACCCAGTACTTC	EEEEEEEEEE6EEEEEEEEEEEEEEEEEEEEEE7EEEEEEEEEEE	TRBV28*00(105)	TRBD2*00(65)	TRBJ2-5*00(215)		564|571|601|0|7||35.0	17|30|48|12|25||65.0	25|40|68|30|45||75.0												TGTGCCACCAACGGACTAGCGGGAGTAGGGGAGACCCAGTACTTC	21								CATNGLAGVGETQYF		:::::::::0:-10:7:12:-1:-2:25:30:-5:45:::	TLML_1_	RNA
4373	CLONES_TRBTLML_1__4W_TCR-JV_cDNA_69_GATAGACA_merged_170000.txt	7155	1	2.35766e-05	TGTGCCACAGGGGGGGGAAAGCTTTTAGGTCAGCCCCAGCATTTT	EEEEEEEEEEEEEEEEEEEEEEEEEEEEEEEEEEEEEEEEEEEEE	TRBV15*00(344)	TRBD1*00(30)	TRBJ1-5*00(220)		552|560|589|0|8||40.0	17|23|36|8|14||30.0	26|42|70|29|45||80.0												TGTGCCACAGGGGGGGGAAAGCTTTTAGGTCAGCCCCAGCATTTT	36								CATGGGKLLGQPQHF		:::::::::0:-9:8:8:-5:-1:14:29:-6:45:::	TLML_1_	RNA
4374	CLONES_TRBTLML_1__4W_TCR-JV_cDNA_69_GATAGACA_merged_170000.txt	7156	1	2.35766e-05	TGTGCCAGTACCCTGAATAGCGGGAGCTCTATTGAGCAGTTCTTC	EEEEEEEEEEEEEEEEEEEEEEEEEEEEEEEEEEEEEEEEEEEEE	TRBV19*00(675)	TRBD2*00(45)	TRBJ2-1*00(155)		559|569|596|0|10||50.0	21|30|48|17|26||45.0	29|42|70|32|45||65.0												TGTGCCAGTACCCTGAATAGCGGGAGCTCTATTGAGCAGTTCTTC	36								CASTLNSGSSIEQFF		:::::::::0:-7:10:17:-5:-2:26:32:-9:45:::	TLML_1_	RNA
4376	CLONES_TRBTLML_1__4W_TCR-JV_cDNA_69_GATAGACA_merged_170000.txt	7158	1	2.35766e-05	TGTGCCAGTAGTGCCGTTAGGGGGCACAATCAGCCCCAGCATTTT	EEEEEEEEEEEEEEEEEEEEEEEEEEEEEEEEEEEEEEEEEEEEE	TRBV19*00(290)	TRBD1*00(35)	TRBJ1-5*00(235)		559|571|596|0|12||60.0	17|24|36|18|25||35.0	23|42|70|26|45||95.0												TGTGCCAGTAGTGCCGTTAGGGGGCACAATCAGCCCCAGCATTTT	36								CASSAVRGHNQPQHF		:::::::::0:-5:12:18:-5:0:25:26:-3:45:::	TLML_1_	RNA
4377	CLONES_TRBTLML_1__4W_TCR-JV_cDNA_69_GATAGACA_merged_170000.txt	7159	1	2.35766e-05	TGTGCCAGTAGTGGACCAGGGGAGAGGCAAGATACGCAGTATTTT	EEEEEEEEEEEEEEEEEEEEEEEEEEEEEEEEEEEEEEEEEEEEE	TRBV19*00(155)	TRBD1*00(30)	TRBJ2-3*00(220)		559|571|596|0|12||60.0	16|22|36|16|22||30.0	25|41|69|29|45||80.0												TGTGCCAGTAGTGGACCAGGGGAGAGGCAAGATACGCAGTATTTT	36								CASSGPGERQDTQYF		:::::::::0:-5:12:16:-4:-2:22:29:-5:45:::	TLML_1_	RNA
4378	CLONES_TRBTLML_1__4W_TCR-JV_cDNA_69_GATAGACA_merged_170000.txt	7160	1	2.35766e-05	TGTGCCAGTAGTATTCGAGGCAGGGACGTCTACGAGCAGTACTTC	EEEEEEEEEEEEEEEEEEEEEEEEEEEEEEEAEEEEEEEEEEEEE	TRBV19*00(495)	TRBD1*00(25),TRBD2*00(25)	TRBJ2-7*00(220)		559|573|596|0|14||70.0	12|17|36|22|27||25.0;16|21|48|22|27||25.0	23|39|67|29|45||80.0												TGTGCCAGTAGTATTCGAGGCAGGGACGTCTACGAGCAGTACTTC	32								CASSIRGRDVYEQYF		:::::::::0:-3:14:22:0:-7:27:29:-3:45:::	TLML_1_	RNA
4379	CLONES_TRBTLML_1__4W_TCR-JV_cDNA_69_GATAGACA_merged_170000.txt	7161	1	2.35766e-05	TGTGCCAGTAGTAGCACTAGCGACCCCTACAATGAGCAGTTCTTC	EEEEEEEEEEEEEEEEEEEEEEEEEAEA<<EEEEEEEEEEEEEEE	TRBV19*00(490)	TRBD2*00(35)	TRBJ2-1*00(240)		559|572|596|0|13||65.0	19|26|48|15|22||35.0	22|42|70|25|45||100.0												TGTGCCAGTAGTAGCACTAGCGACCCCTACAATGAGCAGTTCTTC	27								CASSSTSDPYNEQFF		:::::::::0:-4:13:15:-3:-6:22:25:-2:45:::	TLML_1_	RNA
4380	CLONES_TRBTLML_1__4W_TCR-JV_cDNA_69_GATAGACA_merged_170000.txt	7162	1	2.35766e-05	TGTGCCAGTAGCCCCTATCCGGGGGCTCTCGGTGGCTACACCTTC	EEEEEEEEEEEEEEEEEEEEEE<E<EEEAEEEEEEEEEEEEEEEE	TRBV19*00(250)	TRBD1*00(33)	TRBJ1-2*00(205)		559|570|596|0|11||55.0	2|15|36|11|24|SG7ASC11G|33.0	27|40|68|32|45||65.0												TGTGCCAGTAGCCCCTATCCGGGGGCTCTCGGTGGCTACACCTTC	27								CASSPYPGALGGYTF		:::::::::0:-6:11:11:10:-9:24:32:-7:45:::	TLML_1_	RNA
4381	CLONES_TRBTLML_1__4W_TCR-JV_cDNA_69_GATAGACA_merged_170000.txt	7163	1	2.35766e-05	TGTGCCAGTAGCAGCCGGGACAGGGGCACAGATACGCAGTATTTT	EEEEEEEEEEEAEEEEAEEEEEEEAEEEEEEAEEEEEEEEEEEEE	TRBV19*00(80)	TRBD1*00(55)	TRBJ2-3*00(240)		559|570|596|0|11||55.0	10|21|36|14|25||55.0	21|41|69|25|45||100.0												TGTGCCAGTAGCAGCCGGGACAGGGGCACAGATACGCAGTATTTT	32								CASSSRDRGTDTQYF		:::::::::0:-6:11:14:2:-3:25:25:-1:45:::	TLML_1_	RNA
4382	CLONES_TRBTLML_1__4W_TCR-JV_cDNA_69_GATAGACA_merged_170000.txt	7164	1	2.35766e-05	TGTGCCAGTAGCAGGACAGGGCGACCGAACTATGGCTACACCTTC	EEEAEEEEEEEEEEEAEEEEEEEEEEEEEEEEEEEEEEEEEEEEE	TRBV19*00(445)	TRBD1*00(40)	TRBJ1-2*00(230)		559|570|596|0|11||55.0	13|21|36|13|21||40.0	22|40|68|27|45||90.0												TGTGCCAGTAGCAGGACAGGGCGACCGAACTATGGCTACACCTTC	32								CASSRTGRPNYGYTF		:::::::::0:-6:11:13:-1:-3:21:27:-2:45:::	TLML_1_	RNA
4383	CLONES_TRBTLML_1__4W_TCR-JV_cDNA_69_GATAGACA_merged_170000.txt	7165	1	2.35766e-05	TGTGCCAGTAAGGCGGAAACCGACAGCACCTACGAGCAGTACTTC	EEEEEEEEEEEEEEEEEEEEEEEEEEEEEEEEEEEEEEEEEEEEE	TRBV19*00(205)		TRBJ2-7*00(229)		559|569|596|0|10||50.0		18|39|67|24|45|ST21A|89.0												TGTGCCAGTAAGGCGGAAACCGACAGCACCTACGAGCAGTACTTC	36								CASKAETDSTYEQYF		:::::::::0:-7:10:::::24:2:45:::	TLML_1_	RNA
4384	CLONES_TRBTLML_1__4W_TCR-JV_cDNA_69_GATAGACA_merged_170000.txt	7166	1	2.35766e-05	TGTGCCAGCTCCCCACGGAGGTCAGCTCAAGAGACCCAGTACTTC	EEEEEEEEEEEEEEEEEEEEEEEEEEEEEEE7EEEE7EEEE6EEE	TRBV18*00(175)		TRBJ2-5*00(92)		702|730|739|0|27|SA713CDC717ST721ASG725C|66.0		22|40|68|27|45||90.0												TGTGCCAGCTCCCCACGGAGGTCAGCTCAAGAGACCCAGTACTTC	21								CASSPRRSAQETQYF		:::::::::0:11:27:::::27:-2:45:::	TLML_1_	RNA
4385	CLONES_TRBTLML_1__4W_TCR-JV_cDNA_69_GATAGACA_merged_170000.txt	7167	1	2.35766e-05	TGTGCCAGCTCATGGACTAGCGGGATTATGGTGCCCCAGTACTTC	EEAEEEEEEEEEEEEEEEEEEEEEEEEEEEEEEEEEEEEEEEEEE	TRBV18*00(910)	TRBD2*00(60)	TRBJ2-5*00(95)		702|714|739|0|12||60.0	17|29|48|13|25||60.0	29|40|68|34|45||55.0												TGTGCCAGCTCATGGACTAGCGGGATTATGGTGCCCCAGTACTTC	32								CASSWTSGIMVPQYF		:::::::::0:-5:12:13:-1:-3:25:34:-9:45:::	TLML_1_	RNA
4386	CLONES_TRBTLML_1__4W_TCR-JV_cDNA_69_GATAGACA_merged_170000.txt	7168	1	2.35766e-05	TGTGCCAGCTCACCCGACATAACTAGCACAGATACGCAGTATTTT	EEEEEEEEEEEEEEEEEEEEEEEEEEEEEEEEEEEEEEEEEEEEE	TRBV18*00(87)		TRBJ2-3*00(255)		702|716|739|0|14||70.0		18|41|69|22|45||115.0												TGTGCCAGCTCACCCGACATAACTAGCACAGATACGCAGTATTTT	36								CASSPDITSTDTQYF		:::::::::0:-3:14:::::22:2:45:::	TLML_1_	RNA
4387	CLONES_TRBTLML_1__4W_TCR-JV_cDNA_69_GATAGACA_merged_170000.txt	7169	1	2.35766e-05	TGTGCCAGCTCACCACTGACAGGGTCCACCGGGGAGCTGTTTTTT	EEEEEEEEEEEEEEEEEEEEEEEEEEEEEEEEEEEEEEEEEEEEE	TRBV18*00(439)	TRBD1*00(35)	TRBJ2-2*00(235)		702|718|739|0|16||80.0	14|21|36|17|24||35.0	24|43|71|26|45||95.0												TGTGCCAGCTCACCACTGACAGGGTCCACCGGGGAGCTGTTTTTT	36								CASSPLTGSTGELFF		:::::::::0:-1:16:17:-2:-3:24:26:-4:45:::	TLML_1_	RNA
4388	CLONES_TRBTLML_1__4W_TCR-JV_cDNA_69_GATAGACA_merged_170000.txt	7170	1	2.35766e-05	TGTGCCAGCTCACCACCCATGCAGGGCACAGATACGCAGTATTTT	EEEEEEEEEEEEEEEEEEEEEEEEEEEEEEEEEEEEEEEEEEEEE	TRBV18*00(145)		TRBJ2-3*00(240)		702|719|739|0|17||85.0		21|41|69|25|45||100.0												TGTGCCAGCTCACCACCCATGCAGGGCACAGATACGCAGTATTTT	36								CASSPPMQGTDTQYF		:::::::::0:0:17:::::25:-1:45:::	TLML_1_	RNA
4389	CLONES_TRBTLML_1__4W_TCR-JV_cDNA_69_GATAGACA_merged_170000.txt	7171	1	2.35766e-05	TGTGCCAGCTCACCAGGGACTAGCCCTTACAATGAGCAGTTCTTC	EEEEEEEEEEEEEEEEEEEEEEEEEEEEEEEEEEEEEEEEEEEEE	TRBV18*00(1170)	TRBD2*00(45)	TRBJ2-1*00(190)		702|717|739|0|15||75.0	16|25|48|15|24||45.0	24|42|70|27|45||90.0												TGTGCCAGCTCACCAGGGACTAGCCCTTACAATGAGCAGTTCTTC	36								CASSPGTSPYNEQFF		:::::::::0:-2:15:15:0:-7:24:27:-4:45:::	TLML_1_	RNA
4390	CLONES_TRBTLML_1__4W_TCR-JV_cDNA_69_GATAGACA_merged_170000.txt	7172	1	2.35766e-05	TGTGCCAGCTCACAACCGGGACTAGGCGCCGCCGAGCAGTTCTTC	EEEEEEEEEEEEEEAAAEEEEEEEEEEEEEEEAE<EEEEEEEEEA	TRBV18*00(454)	TRBD1*00(30),TRBD2*00(30)	TRBJ2-1*00(200)		702|721|739|0|19|SC715A|79.0	21|27|36|24|30||30.0;18|24|48|19|25||30.0	30|42|70|33|45||60.0												TGTGCCAGCTCACAACCGGGACTAGGCGCCGCCGAGCAGTTCTTC	27								CASSQPGLGAAEQFF		:::::::::0:2:19:24:-9:3:30:33:-10:45:::	TLML_1_	RNA
4391	CLONES_TRBTLML_1__4W_TCR-JV_cDNA_69_GATAGACA_merged_170000.txt	7173	1	2.35766e-05	TGTGCCAGCCGACAGGGATATTTACGAAGGTATGGCTACACCTTC	EEEEEEEEEEEEEEEEEEEEEEEEEEEEEEEEEEEEEEEEEEEEE	TRBV7-6*00(170)	TRBD1*00(35)	TRBJ1-2*00(215)		576|585|613|0|9||45.0	14|21|36|10|17||35.0	25|40|68|30|45||75.0												TGTGCCAGCCGACAGGGATATTTACGAAGGTATGGCTACACCTTC	36								CASRQGYLRRYGYTF		:::::::::0:-8:9:10:-2:-3:17:30:-5:45:::	TLML_1_	RNA
4392	CLONES_TRBTLML_1__4W_TCR-JV_cDNA_69_GATAGACA_merged_170000.txt	7174	1	2.35766e-05	TGTGCCAGCGGCGGGAGGGATTCTGGGGCCAACGTCCTGACTTTC	EEEEEEEEEEEEEAEEEEEEEEEEEEEEEEEEEEEEEEEEEEEEE	TRBV11-2*00(265)	TRBD2*00(45)	TRBJ2-6*00(244)		522|531|559|0|9||45.0	23|32|48|10|19||45.0	21|45|73|21|45||120.0												TGTGCCAGCGGCGGGAGGGATTCTGGGGCCAACGTCCTGACTTTC	32								CASGGRDSGANVLTF		:::::::::0:-8:9:10:-7:0:19:21:-1:45:::	TLML_1_	RNA
4393	CLONES_TRBTLML_1__4W_TCR-JV_cDNA_69_GATAGACA_merged_170000.txt	7175	1	2.35766e-05	TGTGCCAGCGGGGGCCCGGACAGGGCGGACTACGAGCAGTACTTC	EEEEEAEEEEEEEEAEEEEEEEEEEEEEEEEEEEEEEEEEEEEEE	TRBV27*00(610)	TRBD1*00(40)	TRBJ2-7*00(220)		556|565|593|0|9||45.0	13|21|36|17|25||40.0	23|39|67|29|45||80.0												TGTGCCAGCGGGGGCCCGGACAGGGCGGACTACGAGCAGTACTTC	32								CASGGPDRADYEQYF		:::::::::0:-8:9:17:-1:-3:25:29:-3:45:::	TLML_1_	RNA
4394	CLONES_TRBTLML_1__4W_TCR-JV_cDNA_69_GATAGACA_merged_170000.txt	7176	1	2.35766e-05	TGTGCCAGCATTCTACGGGACTTCTACGCCGGGGAGCTGTTTTTT	EEEEEEAEEEEEEEEEEEEEEEEEEAAEEEEEEEEEEEEEEEEEE	TRBV11-2*00(130),TRBV11-3*00(130),TRBV7-2*00(130)	TRBD2*00(35),TRBD1*00(30)	TRBJ2-2*00(225)		522|532|559|0|10||50.0;521|531|558|0|10||50.0;580|590|617|0|10||50.0	15|22|48|15|22||35.0;11|17|36|15|21||30.0	26|43|71|28|45||85.0												TGTGCCAGCATTCTACGGGACTTCTACGCCGGGGAGCTGTTTTTT	32								CASILRDFYAGELFF		:::::::::0:-7:10:15:1:-10:22:28:-6:45:::	TLML_1_	RNA
4395	CLONES_TRBTLML_1__4W_TCR-JV_cDNA_69_GATAGACA_merged_170000.txt	7177	1	2.35766e-05	TGTGCCAGCACTCCATTGGGGGCAGGGTATGAGACCCAGTACTTC	EEEEAEEEEEEEEEEEEEEEEAEEEEEEEEEEEEEAEEEEEEEEE	TRBV7-6*00(270),TRBV7-7*00(238)	TRBD1*00(30)	TRBJ2-5*00(215)		576|586|613|0|10||50.0;585|595|622|0|10||50.0	18|24|36|17|23||30.0	25|40|68|30|45||75.0												TGTGCCAGCACTCCATTGGGGGCAGGGTATGAGACCCAGTACTTC	32								CASTPLGAGYETQYF		:::::::::0:-7:10:17:-6:0:23:30:-5:45:::	TLML_1_	RNA
4396	CLONES_TRBTLML_1__4W_TCR-JV_cDNA_69_GATAGACA_merged_170000.txt	7178	1	2.35766e-05	TGTGCCAGCACCTATGGGACTAGCGGGAATAATGAGCAGTTCTTC	EEEEEEEEEEEEEEEEEEEEEEEEEEEEEEEEEEEEEEEEEEEEE	TRBV12-3*00(395),TRBV12-4*00(395)	TRBD2*00(65)	TRBJ2-1*00(215)		530|540|567|0|10||50.0;530|540|567|0|10||50.0	16|29|48|15|28||65.0	27|42|70|30|45||75.0												TGTGCCAGCACCTATGGGACTAGCGGGAATAATGAGCAGTTCTTC	36								CASTYGTSGNNEQFF		:::::::::0:-7:10:15:0:-3:28:30:-7:45:::	TLML_1_	RNA
4397	CLONES_TRBTLML_1__4W_TCR-JV_cDNA_69_GATAGACA_merged_170000.txt	7179	1	2.35766e-05	TGTGCCAGCACCCTCCGGGGATCGGCCTACAATGAGCAGTTCTTC	EEEEEEEEEEEEEEEEEEEEEEEEEEEEEEEEEEEEEEEEEEEEE	TRBV12-3*00(760),TRBV12-4*00(760)	TRBD2*00(30)	TRBJ2-1*00(180)		530|540|567|0|10||50.0;530|540|567|0|10||50.0	0|6|48|10|16||30.0	22|42|70|25|45||100.0												TGTGCCAGCACCCTCCGGGGATCGGCCTACAATGAGCAGTTCTTC	36								CASTLRGSAYNEQFF		:::::::::0:-7:10:10:16:-26:16:25:-2:45:::	TLML_1_	RNA
4398	CLONES_TRBTLML_1__4W_TCR-JV_cDNA_69_GATAGACA_merged_170000.txt	7180	1	2.35766e-05	TGTGCCAGCACCCCGGGAGGGTCGGGCACAGATACGCAGTATTTT	EEEEEEEEEE7EEEEEEEEEEAEEEEEEEEEEEEEEEEEEEEEEE	TRBV28*00(620)	TRBD2*00(40),TRBD1*00(35)	TRBJ2-3*00(240)		564|574|601|0|10||50.0	24|32|48|13|21||40.0;9|16|36|11|18||35.0	21|41|69|25|45||100.0												TGTGCCAGCACCCCGGGAGGGTCGGGCACAGATACGCAGTATTTT	22								CASTPGGSGTDTQYF		:::::::::0:-7:10:13:-8:0:21:25:-1:45:::	TLML_1_	RNA
4399	CLONES_TRBTLML_1__4W_TCR-JV_cDNA_69_GATAGACA_merged_170000.txt	7181	1	2.35766e-05	TGTGCCAGCACCCGACAGGTGTTCTTTAACACTGAAGCTTTCTTT	EEEEEEEEEEEEEEEEEEEEEEEEEEEEEEEEEEEEEEEEEEEEE	TRBV28*00(214)	TRBD1*00(25)	TRBJ1-1*00(243)		564|574|601|0|10||50.0	14|19|36|13|18||25.0	13|40|68|18|45|SA19TSG21T|103.0												TGTGCCAGCACCCGACAGGTGTTCTTTAACACTGAAGCTTTCTTT	36								CASTRQVFFNTEAFF		:::::::::0:-7:10:13:-2:-5:18:18:7:45:::	TLML_1_	RNA
4400	CLONES_TRBTLML_1__4W_TCR-JV_cDNA_69_GATAGACA_merged_170000.txt	7182	1	2.35766e-05	TGTGCCAGCAGTTTTGGCGGGGAGGGTAATTCACCCCTCCACTTT	EEEEEEEEEEEEEEEEEEEEEEEEEEEEEEEEEEEEEEEEAEEAE	TRBV12-3*00(635),TRBV12-4*00(635)	TRBD2*00(35)	TRBJ1-6*00(219)		530|544|567|0|14||70.0;530|544|567|0|14||70.0	25|32|48|19|26||35.0	26|45|73|26|45||95.0												TGTGCCAGCAGTTTTGGCGGGGAGGGTAATTCACCCCTCCACTTT	32								CASSFGGEGNSPLHF		:::::::::0:-3:14:19:-9:0:26:26:-6:45:::	TLML_1_	RNA
4401	CLONES_TRBTLML_1__4W_TCR-JV_cDNA_69_GATAGACA_merged_170000.txt	7183	1	2.35766e-05	TGTGCCAGCAGTTTGGGCAGACAGACTGGAAACACCATATATTTT	EEEEEEEEAEEEEEEEAEEEEEEEEEEEEEEEEEEEEEEEEEEEA	TRBV12-3*00(770),TRBV12-4*00(770)	TRBD1*00(25)	TRBJ1-3*00(240)		530|544|567|0|14||70.0;530|544|567|0|14||70.0	14|19|36|19|24||25.0	22|42|70|25|45||100.0												TGTGCCAGCAGTTTGGGCAGACAGACTGGAAACACCATATATTTT	32								CASSLGRQTGNTIYF		:::::::::0:-3:14:19:-2:-5:24:25:-2:45:::	TLML_1_	RNA
4402	CLONES_TRBTLML_1__4W_TCR-JV_cDNA_69_GATAGACA_merged_170000.txt	7184	1	2.35766e-05	TGTGCCAGCAGTTTATTACCGGGGCCCAAAAACATTCAGTACTTC	EEEEEEEEEEEEEEEEEEEEEEEEEEEEEEEEEEEEEEEEEEEEE	TRBV28*00(865)	TRBD1*00(25),TRBD2*00(25)	TRBJ2-4*00(140)		564|580|601|0|16||80.0	10|15|36|18|23||25.0;14|19|48|18|23||25.0	22|42|70|25|45||100.0												TGTGCCAGCAGTTTATTACCGGGGCCCAAAAACATTCAGTACTTC	36								CASSLLPGPKNIQYF		:::::::::0:-1:16:18:2:-9:23:25:-2:45:::	TLML_1_	RNA
4403	CLONES_TRBTLML_1__4W_TCR-JV_cDNA_69_GATAGACA_merged_170000.txt	7185	1	2.35766e-05	TGTGCCAGCAGTTTATCAGGGTGGGCCTACAATGAGCAGTTCTTC	EEEEEEEEEEEEEEEEEEEEEEEEEEEEEEEEEEEEEEEEEEEEE	TRBV28*00(400)	TRBD1*00(25)	TRBJ2-1*00(240)		564|580|601|0|16||80.0	16|21|36|16|21||25.0	22|42|70|25|45||100.0												TGTGCCAGCAGTTTATCAGGGTGGGCCTACAATGAGCAGTTCTTC	36								CASSLSGWAYNEQFF		:::::::::0:-1:16:16:-4:-3:21:25:-2:45:::	TLML_1_	RNA
4404	CLONES_TRBTLML_1__4W_TCR-JV_cDNA_69_GATAGACA_merged_170000.txt	7186	1	2.35766e-05	TGTGCCAGCAGTTTACCAGGGGGGAACTACAATGAGCAGTTCTTC	EEEEEEEEEEEEEEEEEEEEEEEEEEEEEEEEEEEEEEEEEEEEE	TRBV27*00(245)	TRBD1*00(35)	TRBJ2-1*00(235)		556|571|593|0|15||75.0	16|23|36|16|23||35.0	23|42|70|26|45||95.0												TGTGCCAGCAGTTTACCAGGGGGGAACTACAATGAGCAGTTCTTC	36								CASSLPGGNYNEQFF		:::::::::0:-2:15:16:-4:-1:23:26:-3:45:::	TLML_1_	RNA
4405	CLONES_TRBTLML_1__4W_TCR-JV_cDNA_69_GATAGACA_merged_170000.txt	7187	1	2.35766e-05	TGTGCCAGCAGTTTAGCGACAGGGGGCAATCAGCCCCAGCATTTT	EEEEEEEEEEEEEEEEEEEEEEEEEEEEEEEEEEEEEEEEEEEEE	TRBV27*00(306)	TRBD1*00(30)	TRBJ1-5*00(240)		556|575|593|0|19|ST571G|79.0	16|22|36|19|25||30.0	22|42|70|25|45||100.0												TGTGCCAGCAGTTTAGCGACAGGGGGCAATCAGCCCCAGCATTTT	36								CASSLATGGNQPQHF		:::::::::0:2:19:19:-4:-2:25:25:-2:45:::	TLML_1_	RNA
4406	CLONES_TRBTLML_1__4W_TCR-JV_cDNA_69_GATAGACA_merged_170000.txt	7188	1	2.35766e-05	TGTGCCAGCAGTTTAGGCTACTCGGGTTACAATGAGCAGTTCTTC	EEEEEEEEEEEEEEEEEEEEEEEEEEEEEEEEEEEEEEEEEEEEE	TRBV27*00(365)		TRBJ2-1*00(230)		556|571|593|0|15||75.0		24|42|70|27|45||90.0												TGTGCCAGCAGTTTAGGCTACTCGGGTTACAATGAGCAGTTCTTC	36								CASSLGYSGYNEQFF		:::::::::0:-2:15:::::27:-4:45:::	TLML_1_	RNA
4407	CLONES_TRBTLML_1__4W_TCR-JV_cDNA_69_GATAGACA_merged_170000.txt	7189	1	2.35766e-05	TGTGCCAGCAGTTTAAGCATCCGAATGAACACTGAAGCTTTCTTT	EAEEEEEEEEEAEAEEEEEEEEEEEEEEEEAEEEAEEEEEEEEAE	TRBV12-3*00(775),TRBV12-4*00(775)		TRBJ1-1*00(245)		530|545|567|0|15||75.0;530|545|567|0|15||75.0		19|40|68|24|45||105.0												TGTGCCAGCAGTTTAAGCATCCGAATGAACACTGAAGCTTTCTTT	32								CASSLSIRMNTEAFF		:::::::::0:-2:15:::::24:1:45:::	TLML_1_	RNA
4408	CLONES_TRBTLML_1__4W_TCR-JV_cDNA_69_GATAGACA_merged_170000.txt	7190	1	2.35766e-05	TGTGCCAGCAGTTCTCCGGGACTACATTACAATGAGCAGTTCTTC	EEEEEEEEEEEEEEEEEEEEEEEEEEEEEEEEEEEEEEEEEEEEE	TRBV12-3*00(685),TRBV12-4*00(685)	TRBD2*00(45)	TRBJ2-1*00(140)		530|543|567|0|13||65.0;530|543|567|0|13||65.0	14|23|48|15|24||45.0	24|42|70|27|45||90.0												TGTGCCAGCAGTTCTCCGGGACTACATTACAATGAGCAGTTCTTC	36								CASSSPGLHYNEQFF		:::::::::0:-4:13:15:2:-9:24:27:-4:45:::	TLML_1_	RNA
4409	CLONES_TRBTLML_1__4W_TCR-JV_cDNA_69_GATAGACA_merged_170000.txt	7191	1	2.35766e-05	TGTGCCAGCAGTTCTACGGGACGGAGGGGCGATGAGCAGTTCTTC	EEEEEEEEEEEEEEEEEEEEAEEEEEEEEEEEEEEEEEEEEEEEE	TRBV12-3*00(135),TRBV12-4*00(135)	TRBD1*00(33),TRBD2*00(30)	TRBJ2-1*00(210)		530|543|567|0|13||65.0;530|543|567|0|13||65.0	11|25|36|16|31|SA17GI19A|33.0;15|21|48|16|22||30.0	28|42|70|31|45||70.0												TGTGCCAGCAGTTCTACGGGACGGAGGGGCGATGAGCAGTTCTTC	32								CASSSTGRRGDEQFF		:::::::::0:-4:13:16:1:1:31:31:-8:45:::	TLML_1_	RNA
4411	CLONES_TRBTLML_1__4W_TCR-JV_cDNA_69_GATAGACA_merged_170000.txt	7193	1	2.35766e-05	TGTGCCAGCAGTTCACCACTCGACAGGGGCAGGGAGCAGTTCTTC	EEEEEEEEEEEEEEEEEEEEEEEEEEEEEEEEEEEEEEEEEEEEE	TRBV12-3*00(520),TRBV12-4*00(520)	TRBD1*00(40)	TRBJ2-1*00(200)		530|543|567|0|13||65.0;530|543|567|0|13||65.0	14|22|36|21|29||40.0	30|42|70|33|45||60.0												TGTGCCAGCAGTTCACCACTCGACAGGGGCAGGGAGCAGTTCTTC	36								CASSSPLDRGREQFF		:::::::::0:-4:13:21:-2:-2:29:33:-10:45:::	TLML_1_	RNA
4412	CLONES_TRBTLML_1__4W_TCR-JV_cDNA_69_GATAGACA_merged_170000.txt	7194	1	2.35766e-05	TGTGCCAGCAGTTCAGTGGGACAGGGTGTCGACGAGCAGTACTTC	EEEEEEEEEEEEEEEAEEEEEEEEEEEEEEEEEEEEEEEEEEEEE	TRBV6-6*00(505)	TRBD1*00(45)	TRBJ2-7*00(210)		516|529|553|0|13||65.0	12|21|36|17|26||45.0	25|39|67|31|45||70.0												TGTGCCAGCAGTTCAGTGGGACAGGGTGTCGACGAGCAGTACTTC	32								CASSSVGQGVDEQYF		:::::::::0:-4:13:17:0:-3:26:31:-5:45:::	TLML_1_	RNA
4413	CLONES_TRBTLML_1__4W_TCR-JV_cDNA_69_GATAGACA_merged_170000.txt	7195	1	2.35766e-05	TGTGCCAGCAGTTATGCGGGGGCCATGAACACTGAAGCTTTCTTT	EEEEEEEEEEEEEEEEEEEEEEEEEEEEEEEEEEEEEEEEEEEEE	TRBV6-5*00(480)	TRBD1*00(30)	TRBJ1-1*00(250)		519|533|556|0|14||70.0	18|24|36|17|23||30.0	18|40|68|23|45||110.0												TGTGCCAGCAGTTATGCGGGGGCCATGAACACTGAAGCTTTCTTT	36								CASSYAGAMNTEAFF		:::::::::0:-3:14:17:-6:0:23:23:2:45:::	TLML_1_	RNA
4414	CLONES_TRBTLML_1__4W_TCR-JV_cDNA_69_GATAGACA_merged_170000.txt	7196	1	2.35766e-05	TGTGCCAGCAGTTACTCCGTGGTCGAAGGAAACACCATATATTTT	EEEEEEEEEEEEEEEEEEEEEEEEEEEEEEEEEEEEEEEEEEEEE	TRBV6-5*00(255),TRBV6-2*00(239),TRBV6-3*00(239),TRBV6-6*00(239),TRBV6-8*00(239)		TRBJ1-3*00(230)		519|536|556|0|17||85.0;516|533|553|0|17||85.0;516|533|553|0|17||85.0;516|533|553|0|17||85.0;512|529|549|0|17||85.0		24|42|70|27|45||90.0												TGTGCCAGCAGTTACTCCGTGGTCGAAGGAAACACCATATATTTT	36								CASSYSVVEGNTIYF		:::::::::0:0:17:::::27:-4:45:::	TLML_1_	RNA
4416	CLONES_TRBTLML_1__4W_TCR-JV_cDNA_69_GATAGACA_merged_170000.txt	7198	1	2.35766e-05	TGTGCCAGCAGTTACTCGAACACTATGAACACTGAAGCTTTCTTT	AAAEEEEEEEEEEEEEEEEEEEEE<EEEEEEEEEAEEEEEEEEEE	TRBV6-9*00(94)		TRBJ1-1*00(245)		515|535|552|0|20|ST529C|84.0		19|40|68|24|45||105.0												TGTGCCAGCAGTTACTCGAACACTATGAACACTGAAGCTTTCTTT	27								CASSYSNTMNTEAFF		:::::::::0:3:20:::::24:1:45:::	TLML_1_	RNA
4417	CLONES_TRBTLML_1__4W_TCR-JV_cDNA_69_GATAGACA_merged_170000.txt	7199	1	2.35766e-05	TGTGCCAGCAGTTACTCAGCACTAGCGGCATACGAGCAGTACTTC	EAEEEEEEEEEEEEE<EEEEEEEEAEAEEEEEAEEEEEAEEEE<E	TRBV6-5*00(920)	TRBD2*00(40)	TRBJ2-7*00(215)		519|536|556|0|17||85.0	19|27|48|20|28||40.0	24|39|67|30|45||75.0												TGTGCCAGCAGTTACTCAGCACTAGCGGCATACGAGCAGTACTTC	27								CASSYSALAAYEQYF		:::::::::0:0:17:20:-3:-5:28:30:-4:45:::	TLML_1_	RNA
4418	CLONES_TRBTLML_1__4W_TCR-JV_cDNA_69_GATAGACA_merged_170000.txt	7200	1	2.35766e-05	TGTGCCAGCAGTTACTCAGCAGCAGGGAACACTGAAGCTTTCTTT	EEEEEEEEEEEEEEEEEEEEEEEEEEEEEEEEEEEEEEEEEEEEE	TRBV6-5*00(945)		TRBJ1-1*00(235)		519|536|556|0|17||85.0		21|40|68|26|45||95.0												TGTGCCAGCAGTTACTCAGCAGCAGGGAACACTGAAGCTTTCTTT	36								CASSYSAAGNTEAFF		:::::::::0:0:17:::::26:-1:45:::	TLML_1_	RNA
4420	CLONES_TRBTLML_1__4W_TCR-JV_cDNA_69_GATAGACA_merged_170000.txt	7202	1	2.35766e-05	TGTGCCAGCAGTTACGGGGGCGATAATGGAAACACCATATATTTT	AAAAA<AEAEEEEAAE6EEEAAEEEE<EEEEEEEEEEEEEEEAEE	TRBV6-5*00(935)	TRBD1*00(35)	TRBJ1-3*00(235)		519|534|556|0|15||75.0	18|25|36|15|22||35.0	23|42|70|26|45||95.0												TGTGCCAGCAGTTACGGGGGCGATAATGGAAACACCATATATTTT	21								CASSYGGDNGNTIYF		:::::::::0:-2:15:15:-6:1:22:26:-3:45:::	TLML_1_	RNA
4421	CLONES_TRBTLML_1__4W_TCR-JV_cDNA_69_GATAGACA_merged_170000.txt	7203	1	2.35766e-05	TGTGCCAGCAGTTACGGGACAGGGGGTAACTATGGCTACACCTTC	EEEEEEEAEEEEEEEEEEEEEEEEEEEEEEEEEEEEEEEEEEAEE	TRBV6-5*00(230),TRBV6-6*00(230),TRBV6-1*00(215),TRBV6-3*00(214),TRBV6-8*00(214)	TRBD1*00(55)	TRBJ1-2*00(235)		519|534|556|0|15||75.0;516|531|553|0|15||75.0;516|528|553|0|12||60.0;516|531|553|0|15||75.0;512|527|549|0|15||75.0	12|23|36|15|26||55.0	21|40|68|26|45||95.0												TGTGCCAGCAGTTACGGGACAGGGGGTAACTATGGCTACACCTTC	32								CASSYGTGGNYGYTF		:::::::::0:-2:15:15:0:-1:26:26:-1:45:::	TLML_1_	RNA
4422	CLONES_TRBTLML_1__4W_TCR-JV_cDNA_69_GATAGACA_merged_170000.txt	7204	1	2.35766e-05	TGTGCCAGCAGTCTGGAAGTAGCGGGAGTTGGGGAGCAGTTCTTC	EEEEEEEEEEEEEEEEEEEEEEEEEEEEEEEEEEEEEEEEEEEEE	TRBV12-3*00(245),TRBV12-4*00(245)	TRBD2*00(45)	TRBJ2-1*00(200)		530|542|567|0|12||60.0;530|542|567|0|12||60.0	21|30|48|19|28||45.0	30|42|70|33|45||60.0												TGTGCCAGCAGTCTGGAAGTAGCGGGAGTTGGGGAGCAGTTCTTC	36								CASSLEVAGVGEQFF		:::::::::0:-5:12:19:-5:-2:28:33:-10:45:::	TLML_1_	RNA
4423	CLONES_TRBTLML_1__4W_TCR-JV_cDNA_69_GATAGACA_merged_170000.txt	7205	1	2.35766e-05	TGTGCCAGCAGTCTACGGGCAGGCGTTAATTCACCCCTCCACTTT	EEEEEEEEEEEEEEEEAEEEEEAEEE6EEEEEEEEEEEEEEEEEE	TRBV12-3*00(695),TRBV12-4*00(695)		TRBJ1-6*00(219)		530|542|567|0|12||60.0;530|542|567|0|12||60.0		26|45|73|26|45||95.0												TGTGCCAGCAGTCTACGGGCAGGCGTTAATTCACCCCTCCACTTT	21								CASSLRAGVNSPLHF		:::::::::0:-5:12:::::26:-6:45:::	TLML_1_	RNA
4424	CLONES_TRBTLML_1__4W_TCR-JV_cDNA_69_GATAGACA_merged_170000.txt	7206	1	2.35766e-05	TGTGCCAGCAGTCCCCGTCTCCTCGGGGACACTGAAGCTTTCTTT	EEEEEEEEEAAEEEAEEEEEEEEEEEAEEEAEEEAEAEEEEEEEE	TRBV12-3*00(730),TRBV12-4*00(730)		TRBJ1-1*00(225)		530|542|567|0|12||60.0;530|542|567|0|12||60.0		23|40|68|28|45||85.0												TGTGCCAGCAGTCCCCGTCTCCTCGGGGACACTGAAGCTTTCTTT	32								CASSPRLLGDTEAFF		:::::::::0:-5:12:::::28:-3:45:::	TLML_1_	RNA
4425	CLONES_TRBTLML_1__4W_TCR-JV_cDNA_69_GATAGACA_merged_170000.txt	7207	1	2.35766e-05	TGTGCCAGCAGTCCCCGGGGAGCCAACACAGATACGCAGTATTTT	EEEEEEEEEEEEEEEEEEAE7EEEEEEEEEEEEEEEEEEEEEEEE	TRBV12-3*00(710),TRBV12-4*00(710)	TRBD1*00(30),TRBD2*00(30)	TRBJ2-3*00(235)		530|542|567|0|12||60.0;530|542|567|0|12||60.0	9|15|36|13|19||30.0;13|19|48|13|19||30.0	22|41|69|26|45||95.0												TGTGCCAGCAGTCCCCGGGGAGCCAACACAGATACGCAGTATTTT	22								CASSPRGANTDTQYF		:::::::::0:-5:12:13:3:-9:19:26:-2:45:::	TLML_1_	RNA
4427	CLONES_TRBTLML_1__4W_TCR-JV_cDNA_69_GATAGACA_merged_170000.txt	7209	1	2.35766e-05	TGTGCCAGCAGTCCCGAGGGACAGGGCTTGGGTGGCTACACCTTC	EEEEEEEEEEEEEEEEEEEEEEAEEEEAEA6EAA6EEEEEEEEEA	TRBV27*00(760)	TRBD1*00(45)	TRBJ1-2*00(184)		556|568|593|0|12||60.0	12|21|36|17|26||45.0	27|40|68|32|45||65.0												TGTGCCAGCAGTCCCGAGGGACAGGGCTTGGGTGGCTACACCTTC	21								CASSPEGQGLGGYTF		:::::::::0:-5:12:17:0:-3:26:32:-7:45:::	TLML_1_	RNA
4428	CLONES_TRBTLML_1__4W_TCR-JV_cDNA_69_GATAGACA_merged_170000.txt	7210	1	2.35766e-05	TGTGCCAGCAGTCCAAGTTCGGGGCCCACAGATACGCAGTATTTT	EEEEE<EEEEEEEEEEEEEEEEEEEEEEEEEEEEEEEEEEEEEEE	TRBV27*00(590)	TRBD1*00(25),TRBD2*00(25)	TRBJ2-3*00(235)		556|568|593|0|12||60.0	19|24|36|20|25||25.0;29|34|48|21|26||25.0	22|41|69|26|45||95.0												TGTGCCAGCAGTCCAAGTTCGGGGCCCACAGATACGCAGTATTTT	27								CASSPSSGPTDTQYF		:::::::::0:-5:12:20:-7:0:25:26:-2:45:::	TLML_1_	RNA
4429	CLONES_TRBTLML_1__4W_TCR-JV_cDNA_69_GATAGACA_merged_170000.txt	7211	1	2.35766e-05	TGTGCCAGCAGTCGTTCCGGGACAAGAAATTACGAGCAGTACTTC	EEEEEEEEEEEEEEEAEEEEEEEEEEEEEEEEEEEEEEEEEEEAE	TRBV6-5*00(325)	TRBD1*00(40),TRBD2*00(35)	TRBJ2-7*00(215)		519|531|556|0|12||60.0	10|18|36|16|24||40.0;14|21|48|16|23||35.0	24|39|67|30|45||75.0												TGTGCCAGCAGTCGTTCCGGGACAAGAAATTACGAGCAGTACTTC	32								CASSRSGTRNYEQYF		:::::::::0:-5:12:16:2:-6:24:30:-4:45:::	TLML_1_	RNA
4430	CLONES_TRBTLML_1__4W_TCR-JV_cDNA_69_GATAGACA_merged_170000.txt	7212	1	2.35766e-05	TGTGCCAGCAGTCAGTACAGATTAAGCACAGATACGCAGTATTTT	EEEEEEEEEEEEEEEEEEEEEEEEEEEEEEEEEEEEEEEEEEEEE	TRBV12-3*00(280),TRBV12-4*00(280)		TRBJ2-3*00(245)		530|542|567|0|12||60.0;530|542|567|0|12||60.0		20|41|69|24|45||105.0												TGTGCCAGCAGTCAGTACAGATTAAGCACAGATACGCAGTATTTT	36								CASSQYRLSTDTQYF		:::::::::0:-5:12:::::24:0:45:::	TLML_1_	RNA
4431	CLONES_TRBTLML_1__4W_TCR-JV_cDNA_69_GATAGACA_merged_170000.txt	7213	1	2.35766e-05	TGTGCCAGCAGTCAGGGACACGTTAGCAATCAGCCCCAGCATTTT	EEEEEEEEEEEEEEEEEEEEEEEEEEEEEEEEEEEEEEEEEEEEE	TRBV6-6*00(485)	TRBD1*00(30)	TRBJ1-5*00(215)		516|528|553|0|12||60.0	12|18|36|14|20||30.0	20|42|70|23|45||110.0												TGTGCCAGCAGTCAGGGACACGTTAGCAATCAGCCCCAGCATTTT	36								CASSQGHVSNQPQHF		:::::::::0:-5:12:14:0:-6:20:23:0:45:::	TLML_1_	RNA
4432	CLONES_TRBTLML_1__4W_TCR-JV_cDNA_69_GATAGACA_merged_170000.txt	7214	1	2.35766e-05	TGTGCCAGCAGTGGGACTAGCCCCTCCTACAATGAGCAGTTCTTC	EEEEEEEEEAEEEEEEEEEEEEEEEEEEEEEEEEEEEEEEEEEEE	TRBV12-3*00(795),TRBV12-4*00(795)	TRBD2*00(45)	TRBJ2-1*00(250)		530|542|567|0|12||60.0;530|542|567|0|12||60.0	16|25|48|12|21||45.0	20|42|70|23|45||110.0												TGTGCCAGCAGTGGGACTAGCCCCTCCTACAATGAGCAGTTCTTC	32								CASSGTSPSYNEQFF		:::::::::0:-5:12:12:0:-7:21:23:0:45:::	TLML_1_	RNA
4434	CLONES_TRBTLML_1__4W_TCR-JV_cDNA_69_GATAGACA_merged_170000.txt	7216	1	2.35766e-05	TGTGCCAGCAGTGAACACCACAGCCCCTACAATGAGCAGTTCTTC	EEEEEEEEEEEEEEEEEEEEEEEEEEEAEEEEEEEEEEEE6AAAA	TRBV6-1*00(765)		TRBJ2-1*00(109)		516|531|553|0|15||75.0		18|42|70|21|45|ST21C|104.0												TGTGCCAGCAGTGAACACCACAGCCCCTACAATGAGCAGTTCTTC	21								CASSEHHSPYNEQFF		:::::::::0:-2:15:::::21:2:45:::	TLML_1_	RNA
4435	CLONES_TRBTLML_1__4W_TCR-JV_cDNA_69_GATAGACA_merged_170000.txt	7217	1	2.35766e-05	TGTGCCAGCAGTGAAGGAGAGGCTGGGGCCAACGTCCTGACTTTC	EEEEEEEEEEEEEEEEEEEEEEEEEEEEEEEEEEEEEEEEEEEEE	TRBV2*00(475)		TRBJ2-6*00(255)		518|534|555|0|16||80.0		22|45|73|22|45||115.0												TGTGCCAGCAGTGAAGGAGAGGCTGGGGCCAACGTCCTGACTTTC	36								CASSEGEAGANVLTF		:::::::::0:-1:16:::::22:-2:45:::	TLML_1_	RNA
4436	CLONES_TRBTLML_1__4W_TCR-JV_cDNA_69_GATAGACA_merged_170000.txt	7218	1	2.35766e-05	TGTGCCAGCAGTGAAGAGGAGGGGGCTTACAATGAGCAGTTCTTC	EEEEEEEEEEEEEAEEEEEEEEEEEEEEEEEEEEAEEEEEEEEEE	TRBV2*00(88)	TRBD1*00(35),TRBD2*00(30)	TRBJ2-1*00(230)		518|534|555|0|16||80.0	17|24|36|19|26||35.0;26|32|48|17|23||30.0	24|42|70|27|45||90.0												TGTGCCAGCAGTGAAGAGGAGGGGGCTTACAATGAGCAGTTCTTC	32								CASSEEEGAYNEQFF		:::::::::0:-1:16:19:-5:0:26:27:-4:45:::	TLML_1_	RNA
4437	CLONES_TRBTLML_1__4W_TCR-JV_cDNA_69_GATAGACA_merged_170000.txt	7219	1	2.35766e-05	TGTGCCAGCAGTAAAACAGGATTGAACTCCTACGAGCAGTACTTC	EEEEEEEEEEEEEEEEEEEEEEEEEEEEEEEEEEEEEEEEEEEEE	TRBV6-5*00(695)	TRBD1*00(25)	TRBJ2-7*00(130)		519|531|556|0|12||60.0	15|20|36|15|20||25.0	20|39|67|26|45||95.0												TGTGCCAGCAGTAAAACAGGATTGAACTCCTACGAGCAGTACTTC	36								CASSKTGLNSYEQYF		:::::::::0:-5:12:15:-3:-4:20:26:0:45:::	TLML_1_	RNA
4438	CLONES_TRBTLML_1__4W_TCR-JV_cDNA_69_GATAGACA_merged_170000.txt	7220	1	2.35766e-05	TGTGCCAGCAGCTTTTTACGGGTCCCCAATCAGCCCCAGCATTTT	EEEEEEEEEEEEAEEEEAEEEE6EEEEEEEEEEEEEEEEEEEEEE	TRBV7-8*00(724)	TRBD1*00(25),TRBD2*00(25)	TRBJ1-5*00(200)		567|581|604|0|14||70.0	7|12|36|21|26||25.0;11|16|48|21|26||25.0	23|42|70|26|45||95.0												TGTGCCAGCAGCTTTTTACGGGTCCCCAATCAGCCCCAGCATTTT	21								CASSFLRVPNQPQHF		:::::::::0:-3:14:21:5:-12:26:26:-3:45:::	TLML_1_	RNA
4439	CLONES_TRBTLML_1__4W_TCR-JV_cDNA_69_GATAGACA_merged_170000.txt	7221	1	2.35766e-05	TGTGCCAGCAGCTTTCGGACTAGCGACACAGATACGCAGTATTTT	EEEEEEEEEEEEEEEEEEEEEEEEEEEEEEEEEEEEEEEEEEEEE	TRBV11-1*00(150)	TRBD2*00(45)	TRBJ2-3*00(235)		531|545|568|0|14||70.0	17|26|48|16|25||45.0	22|41|69|26|45||95.0												TGTGCCAGCAGCTTTCGGACTAGCGACACAGATACGCAGTATTTT	36								CASSFRTSDTDTQYF		:::::::::0:-3:14:16:-1:-6:25:26:-2:45:::	TLML_1_	RNA
4440	CLONES_TRBTLML_1__4W_TCR-JV_cDNA_69_GATAGACA_merged_170000.txt	7222	1	2.35766e-05	TGTGCCAGCAGCTTCGGCCGGTCAACCTACAATGAGCAGTTCTTC	EEEEEEEEEEEEAEEEEEEEEEEEAEEEEEEEAEEEEEEEEEEEE	TRBV7-9*00(270),TRBV7-6*00(238)		TRBJ2-1*00(240)		556|570|593|0|14||70.0;576|590|613|0|14||70.0		22|42|70|25|45||100.0												TGTGCCAGCAGCTTCGGCCGGTCAACCTACAATGAGCAGTTCTTC	32								CASSFGRSTYNEQFF		:::::::::0:-3:14:::::25:-2:45:::	TLML_1_	RNA
4441	CLONES_TRBTLML_1__4W_TCR-JV_cDNA_69_GATAGACA_merged_170000.txt	7223	1	2.35766e-05	TGTGCCAGCAGCTTCGACTCAAGCTCCTACAATGAGCAGTTCTTC	EEEEEEEEEEEEEEEEEEEEEEEEEEEEEEEEEEEEEEEEEEEEE	TRBV5-5*00(540),TRBV5-6*00(492)		TRBJ2-1*00(260)		549|563|585|0|14||70.0;550|564|586|0|14||70.0		18|42|70|21|45||120.0												TGTGCCAGCAGCTTCGACTCAAGCTCCTACAATGAGCAGTTCTTC	36								CASSFDSSSYNEQFF		:::::::::0:-2:14:::::21:2:45:::	TLML_1_	RNA
4442	CLONES_TRBTLML_1__4W_TCR-JV_cDNA_69_GATAGACA_merged_170000.txt	7224	1	2.35766e-05	TGTGCCAGCAGCTTGTTTGACCGGGACACAGATACGCAGTATTTT	EEEEEEEEAE6EEEEEEEEEEEEEEEEEEEEEEEEEEEAEEEEEE	TRBV5-4*00(764)	TRBD1*00(30),TRBD2*00(30)	TRBJ2-3*00(235)		549|564|585|0|15||75.0	10|16|36|20|26||30.0;14|20|48|20|26||30.0	22|41|69|26|45||95.0												TGTGCCAGCAGCTTGTTTGACCGGGACACAGATACGCAGTATTTT	21								CASSLFDRDTDTQYF		:::::::::0:-1:15:20:2:-8:26:26:-2:45:::	TLML_1_	RNA
4443	CLONES_TRBTLML_1__4W_TCR-JV_cDNA_69_GATAGACA_merged_170000.txt	7225	1	2.35766e-05	TGTGCCAGCAGCTTGGGGGACAGGGTAAACTATGGCTACACCTTC	EEEEEEEEEEEEEEEEEEEEEEEEEEEEEEEEEEEEEEEEEEEEE	TRBV5-5*00(392),TRBV5-6*00(344)	TRBD1*00(45)	TRBJ1-2*00(82)		549|565|585|0|16||80.0;550|566|586|0|16||80.0	12|21|36|16|25||45.0	22|40|68|27|45||90.0												TGTGCCAGCAGCTTGGGGGACAGGGTAAACTATGGCTACACCTTC	36								CASSLGDRVNYGYTF		:::::::::0:0:16:16:0:-3:25:27:-2:45:::	TLML_1_	RNA
4444	CLONES_TRBTLML_1__4W_TCR-JV_cDNA_69_GATAGACA_merged_170000.txt	7226	1	2.35766e-05	TGTGCCAGCAGCTTGGACGCGAGCTCCTACAATGAGCAGTTCTTC	EEEEEEEEEEEEEEEEEEEEEEEEEEEEEEEEEEEEEEEEEEEEE	TRBV7-6*00(271),TRBV7-7*00(239)		TRBJ2-1*00(265)		576|590|613|0|14||70.0;585|599|622|0|14||70.0		17|42|70|20|45||125.0												TGTGCCAGCAGCTTGGACGCGAGCTCCTACAATGAGCAGTTCTTC	36								CASSLDASSYNEQFF		:::::::::0:-3:14:::::20:3:45:::	TLML_1_	RNA
4445	CLONES_TRBTLML_1__4W_TCR-JV_cDNA_69_GATAGACA_merged_170000.txt	7227	1	2.35766e-05	TGTGCCAGCAGCTTGGAAGGCCCCGCCAAAAACATTCAGTACTTC	EEEEAEEEEEEEEEEEEEEEEEEEEEEEEEEEEEEEEEEEEEEEE	TRBV5-4*00(575),TRBV5-8*00(527)	TRBD1*00(25),TRBD2*00(25)	TRBJ2-4*00(215)		549|565|585|0|16||80.0;551|567|587|0|16||80.0	0|5|36|19|24||25.0;30|35|48|18|23||25.0	21|42|70|24|45||105.0												TGTGCCAGCAGCTTGGAAGGCCCCGCCAAAAACATTCAGTACTTC	32								CASSLEGPAKNIQYF		:::::::::0:0:16:19:12:-19:24:24:-1:45:::	TLML_1_	RNA
4446	CLONES_TRBTLML_1__4W_TCR-JV_cDNA_69_GATAGACA_merged_170000.txt	7228	1	2.35766e-05	TGTGCCAGCAGCTTGATGCAGGGGGGCTCCTACGAGCAGTACTTC	EEEEEAEEEEEEEEEEEEEEEEEEEEE<EEEEEEEEEEEEEEEEE	TRBV5-4*00(760)	TRBD1*00(35)	TRBJ2-7*00(240)		549|564|585|0|15||75.0	16|23|36|18|25||35.0	19|39|67|25|45||100.0												TGTGCCAGCAGCTTGATGCAGGGGGGCTCCTACGAGCAGTACTTC	27								CASSLMQGGSYEQYF		:::::::::0:-1:15:18:-4:-1:25:25:1:45:::	TLML_1_	RNA
4447	CLONES_TRBTLML_1__4W_TCR-JV_cDNA_69_GATAGACA_merged_170000.txt	7229	1	2.35766e-05	TGTGCCAGCAGCTTGACTTCCGGGACAGCCTATGGCTACACCTTC	EEEEEEEEEEEEEEEEEEEEEEEEEEEEEEEEEEEEEEEEEEEEE	TRBV11-3*00(260),TRBV11-1*00(244)	TRBD1*00(45)	TRBJ1-2*00(220)		521|535|558|0|14||70.0;531|545|568|0|14||70.0	10|19|36|19|28||45.0	24|40|68|29|45||80.0												TGTGCCAGCAGCTTGACTTCCGGGACAGCCTATGGCTACACCTTC	36								CASSLTSGTAYGYTF		:::::::::0:-3:14:19:2:-5:28:29:-4:45:::	TLML_1_	RNA
4448	CLONES_TRBTLML_1__4W_TCR-JV_cDNA_69_GATAGACA_merged_170000.txt	7230	1	2.35766e-05	TGTGCCAGCAGCTTACCCGGGACCGGGCTTGATACGCAGTATTTT	EEEEEEEEEEEEEEEEEEEEEEEEEEEEEEEEEEEEEEEEEAAAA	TRBV28*00(969)	TRBD1*00(44),TRBD2*00(40)	TRBJ2-3*00(80)		564|579|601|0|15|ST575C|59.0	9|21|36|15|27|SA17C|44.0;13|21|48|15|23||40.0	26|41|69|30|45||75.0												TGTGCCAGCAGCTTACCCGGGACCGGGCTTGATACGCAGTATTTT	32								CASSLPGTGLDTQYF		:::::::::0:-2:15:15:3:-3:27:30:-6:45:::	TLML_1_	RNA
4449	CLONES_TRBTLML_1__4W_TCR-JV_cDNA_69_GATAGACA_merged_170000.txt	7231	1	2.35766e-05	TGTGCCAGCAGCTTAGTCGGGACAGATAATTCACCCCTCCACTTT	EEEEEEEEEEEEEEEEEEEEEEEEEEEEEEEEEEEEEEEEEEEEE	TRBV11-1*00(150),TRBV7-9*00(150),TRBV7-6*00(134)	TRBD1*00(40)	TRBJ1-6*00(240)		531|547|568|0|16||80.0;556|572|593|0|16||80.0;576|592|613|0|16||80.0	11|19|36|17|25||40.0	25|45|73|25|45||100.0												TGTGCCAGCAGCTTAGTCGGGACAGATAATTCACCCCTCCACTTT	36								CASSLVGTDNSPLHF		:::::::::0:-1:16:17:1:-5:25:25:-5:45:::	TLML_1_	RNA
4450	CLONES_TRBTLML_1__4W_TCR-JV_cDNA_69_GATAGACA_merged_170000.txt	7232	1	2.35766e-05	TGTGCCAGCAGCTTAGCTCCCGGCGGGACCTACGAGCAGTACTTC	EEEEEEEEAAEEEEEEEAEEAAEEEEEEEEEEEAEEEEEEEE6EE	TRBV7-8*00(720)	TRBD1*00(30),TRBD2*00(30)	TRBJ2-7*00(185)		567|584|604|0|17||85.0	8|14|36|17|23||30.0;12|18|48|17|23||30.0	22|39|67|28|45||85.0												TGTGCCAGCAGCTTAGCTCCCGGCGGGACCTACGAGCAGTACTTC	21								CASSLAPGGTYEQYF		:::::::::0:0:17:17:4:-10:23:28:-2:45:::	TLML_1_	RNA
4451	CLONES_TRBTLML_1__4W_TCR-JV_cDNA_69_GATAGACA_merged_170000.txt	7233	1	2.35766e-05	TGTGCCAGCAGCTTAGCCAGGGACACTCCCTCCGAGCAGTACTTC	EEEAEEEEEEEEEEEEEAEEEEEEEEEEEEEEAAEEEEEEEEEEE	TRBV11-3*00(342),TRBV11-1*00(331),TRBV11-2*00(310)	TRBD1*00(30)	TRBJ2-7*00(193)		521|537|558|0|16||80.0;531|548|568|0|17||85.0;522|538|559|0|16||80.0	12|18|36|19|25||30.0	22|39|67|28|45|SA25C|69.0												TGTGCCAGCAGCTTAGCCAGGGACACTCCCTCCGAGCAGTACTTC	32								CASSLARDTPSEQYF		:::::::::0:-1:16:19:0:-6:25:28:-2:45:::	TLML_1_	RNA
4452	CLONES_TRBTLML_1__4W_TCR-JV_cDNA_69_GATAGACA_merged_170000.txt	7234	1	2.35766e-05	TGTGCCAGCAGCTTAGGGTCCGCGAACACCGGGGAGCTGTTTTTT	EEEEEEEEE6EEEEEEEEEEEEEEEEE6EEEAEE6EEEEEAEEEE	TRBV7-3*00(175),TRBV11-3*00(164),TRBV7-4*00(164)		TRBJ2-2*00(265)		540|555|577|0|15||75.0;521|537|558|0|16||80.0;545|561|582|0|16||80.0		18|43|71|20|45||125.0												TGTGCCAGCAGCTTAGGGTCCGCGAACACCGGGGAGCTGTTTTTT	21								CASSLGSANTGELFF		:::::::::0:-2:15:::::20:2:45:::	TLML_1_	RNA
4453	CLONES_TRBTLML_1__4W_TCR-JV_cDNA_69_GATAGACA_merged_170000.txt	7235	1	2.35766e-05	TGTGCCAGCAGCTTAGGACACGACCCTAACTACGAGCAGTACTTC	EEEEEEEEEEEEEEEEEEEEEEEEEEEEEEEEEEAEEEEEEEEE<	TRBV11-1*00(110),TRBV11-2*00(110),TRBV11-3*00(110),TRBV7-2*00(110),TRBV7-9*00(110)		TRBJ2-7*00(220)		531|547|568|0|16||80.0;522|538|559|0|16||80.0;521|537|558|0|16||80.0;580|596|617|0|16||80.0;556|572|593|0|16||80.0		23|39|67|29|45||80.0												TGTGCCAGCAGCTTAGGACACGACCCTAACTACGAGCAGTACTTC	27								CASSLGHDPNYEQYF		:::::::::0:-1:16:::::29:-3:45:::	TLML_1_	RNA
4454	CLONES_TRBTLML_1__4W_TCR-JV_cDNA_69_GATAGACA_merged_170000.txt	7236	1	2.35766e-05	TGTGCCAGCAGCTTAGAGGCAGGGGCCAAAAACATTCAGTACTTC	EEEEEEEEEEEEEEEEEEEEEEEAEEEEEEEEEEEEEEEEEEEEE	TRBV7-2*00(859)	TRBD1*00(25)	TRBJ2-4*00(229)		580|596|617|0|16||80.0	16|21|36|19|24||25.0	21|42|70|24|45||105.0												TGTGCCAGCAGCTTAGAGGCAGGGGCCAAAAACATTCAGTACTTC	32								CASSLEAGAKNIQYF		:::::::::0:-1:16:19:-4:-3:24:24:-1:45:::	TLML_1_	RNA
4455	CLONES_TRBTLML_1__4W_TCR-JV_cDNA_69_GATAGACA_merged_170000.txt	7237	1	2.35766e-05	TGTGCCAGCAGCTTAGAGGGGAGCTCCAACTATGGCTACACCTTC	EEEAAEEEEEEEEEEEEEEEEEEEEEEEEEEEEEEEEEEEEEEAE	TRBV7-2*00(699)	TRBD1*00(25),TRBD2*00(25)	TRBJ1-2*00(190)		580|596|617|0|16||80.0	17|22|36|16|21||25.0;25|30|48|18|23||25.0	22|40|68|27|45||90.0												TGTGCCAGCAGCTTAGAGGGGAGCTCCAACTATGGCTACACCTTC	32								CASSLEGSSNYGYTF		:::::::::0:-1:16:16:-5:-2:21:27:-2:45:::	TLML_1_	RNA
4456	CLONES_TRBTLML_1__4W_TCR-JV_cDNA_69_GATAGACA_merged_170000.txt	7238	1	2.35766e-05	TGTGCCAGCAGCTTAAGTACTAGCGGGAGCTACGAGCAGTACTTC	EEEEE<AEAEEEEEEEEEEEEEEEEEEEEEEEEAAEEEEEEEEEE	TRBV27*00(155)	TRBD2*00(55)	TRBJ2-7*00(220)		556|571|593|0|15|ST567C|59.0	19|30|48|18|29||55.0	23|39|67|29|45||80.0												TGTGCCAGCAGCTTAAGTACTAGCGGGAGCTACGAGCAGTACTTC	27								CASSLSTSGSYEQYF		:::::::::0:-2:15:18:-3:-2:29:29:-3:45:::	TLML_1_	RNA
4457	CLONES_TRBTLML_1__4W_TCR-JV_cDNA_69_GATAGACA_merged_170000.txt	7239	1	2.35766e-05	TGTGCCAGCAGCTTAAGGGACAGGCCCACCAACTAGCAGTACTTC	EEEEEEAEE7EEEEEEE7EEE<EEEEEEEEAEEEEEEEEEEEEEE	TRBV11-3*00(325),TRBV11-1*00(309),TRBV11-2*00(293)	TRBD1*00(40)	TRBJ2-7*00(195)		521|536|558|0|15||75.0;531|546|568|0|15||75.0;522|537|559|0|15||75.0	12|20|36|16|24||40.0	28|39|67|34|45||55.0												TGTGCCAGCAGCTTAAGGGACAGGCCCACCAACTAGCAGTACTTC	22								CASSLRDRPTN*QYF		:::::::::0:-2:15:16:0:-4:24:34:-8:45:::	TLML_1_	RNA
4458	CLONES_TRBTLML_1__4W_TCR-JV_cDNA_69_GATAGACA_merged_170000.txt	7240	1	2.35766e-05	TGTGCCAGCAGCTTAAGGGACAGGCCCACCAACGAGCAGTACTTC	EEEEEEEEEEEEEEEEEEEEEAEEEEEEEEEEEEEEEEEAEEA<E	TRBV11-3*00(695)	TRBD1*00(40)	TRBJ2-7*00(210)		521|536|558|0|15||75.0	12|20|36|16|24||40.0	25|39|67|31|45||70.0												TGTGCCAGCAGCTTAAGGGACAGGCCCACCAACGAGCAGTACTTC	27								CASSLRDRPTNEQYF		:::::::::0:-2:15:16:0:-4:24:31:-5:45:::	TLML_1_	RNA
4459	CLONES_TRBTLML_1__4W_TCR-JV_cDNA_69_GATAGACA_merged_170000.txt	7241	1	2.35766e-05	TGTGCCAGCAGCTCCTCCTACCTTCGGGCAGATACGCAGTATTTT	EEEEEEEEEEEEEEEEEEEEEEEEEEEAEEEEEEEEEEEEEEEEE	TRBV7-2*00(284),TRBV7-8*00(268)	TRBD2*00(25)	TRBJ2-3*00(225)		580|593|617|0|13||65.0;567|580|604|0|13||65.0	1|6|48|13|18||25.0	24|41|69|28|45||85.0												TGTGCCAGCAGCTCCTCCTACCTTCGGGCAGATACGCAGTATTTT	32								CASSSSYLRADTQYF		:::::::::0:-4:13:13:15:-26:18:28:-4:45:::	TLML_1_	RNA
4460	CLONES_TRBTLML_1__4W_TCR-JV_cDNA_69_GATAGACA_merged_170000.txt	7242	1	2.35766e-05	TGTGCCAGCAGCTCGCTGAATCTCCAGGGAGATACGCAGTATTTT	EEEAEEEEEEEEEEEEEEEAEEEEEEEEEEEEEEEEEEEEEEEEE	TRBV5-5*00(560),TRBV5-6*00(496)	TRBD1*00(25)	TRBJ2-3*00(220)		549|562|585|0|13||65.0;550|563|586|0|13||65.0	16|21|36|24|29||25.0	25|41|69|29|45||80.0												TGTGCCAGCAGCTCGCTGAATCTCCAGGGAGATACGCAGTATTTT	32								CASSSLNLQGDTQYF		:::::::::0:-3:13:24:-4:-3:29:29:-5:45:::	TLML_1_	RNA
4461	CLONES_TRBTLML_1__4W_TCR-JV_cDNA_69_GATAGACA_merged_170000.txt	7243	1	2.35766e-05	TGTGCCAGCAGCTCGGGACAGGGGGTGTTCAATGAGCAGTTCTTC	EEEEEEAEEEEEEEEEEEEEEEEEEEEAEEEEEEEEEEEEEEAEE	TRBV5-4*00(260),TRBV5-8*00(244)	TRBD1*00(60)	TRBJ2-1*00(220)		549|562|585|0|13||65.0;551|564|587|0|13||65.0	11|23|36|13|25||60.0	26|42|70|29|45||80.0												TGTGCCAGCAGCTCGGGACAGGGGGTGTTCAATGAGCAGTTCTTC	32								CASSSGQGVFNEQFF		:::::::::0:-3:13:13:1:-1:25:29:-6:45:::	TLML_1_	RNA
4462	CLONES_TRBTLML_1__4W_TCR-JV_cDNA_69_GATAGACA_merged_170000.txt	7244	1	2.35766e-05	TGTGCCAGCAGCTCATGGGACAGTCTCAACACTGAAGCTTTCTTT	EEEEEEEEEEEEEEEEEAEEEEEEEEEEEEEEEEEEEEEEEEEEE	TRBV5-4*00(500),TRBV5-8*00(452)	TRBD1*00(35)	TRBJ1-1*00(230)		549|562|585|0|13||65.0;551|564|587|0|13||65.0	12|19|36|16|23||35.0	22|40|68|27|45||90.0												TGTGCCAGCAGCTCATGGGACAGTCTCAACACTGAAGCTTTCTTT	32								CASSSWDSLNTEAFF		:::::::::0:-3:13:16:0:-5:23:27:-2:45:::	TLML_1_	RNA
4463	CLONES_TRBTLML_1__4W_TCR-JV_cDNA_69_GATAGACA_merged_170000.txt	7245	1	2.35766e-05	TGTGCCAGCAGCTGGGGACAATTAGGAGTGGATGGCTACACCTTC	EEEEAEEEAEEEAAEAAEEEEEEEEEEEE<EEEEEEEEEEEEEEA	TRBV5-6*00(590)	TRBD1*00(30)	TRBJ1-2*00(210)		550|563|586|0|13||65.0	12|18|36|14|20||30.0	26|40|68|31|45||70.0												TGTGCCAGCAGCTGGGGACAATTAGGAGTGGATGGCTACACCTTC	27								CASSWGQLGVDGYTF		:::::::::0:-3:13:14:0:-6:20:31:-6:45:::	TLML_1_	RNA
4464	CLONES_TRBTLML_1__4W_TCR-JV_cDNA_69_GATAGACA_merged_170000.txt	7246	1	2.35766e-05	TGTGCCAGCAGCTACAGCGGGAGGGCCGAGCATGAGCAGTTCTTC	EEEEEEEEEEEEEEEEEEEEEEEEEEEEEEEEEEEEEEEEEEEEE	TRBV7-2*00(893)	TRBD2*00(60)	TRBJ2-1*00(125)		580|593|617|0|13||65.0	22|34|48|15|27||60.0	28|42|70|31|45||70.0												TGTGCCAGCAGCTACAGCGGGAGGGCCGAGCATGAGCAGTTCTTC	36								CASSYSGRAEHEQFF		:::::::::0:-4:13:15:-6:2:27:31:-8:45:::	TLML_1_	RNA
4465	CLONES_TRBTLML_1__4W_TCR-JV_cDNA_69_GATAGACA_merged_170000.txt	7247	1	2.35766e-05	TGTGCCAGCAGCCTCGGGGTTGTCTCTGGAAACACCATATATTTT	EEEEEAEEEEEEEEEEEEEEEEEEEEEEEEEEEEEEEEEEEEEEA	TRBV11-2*00(160),TRBV7-2*00(160),TRBV7-8*00(144)		TRBJ1-3*00(250)		522|534|559|0|12||60.0;580|592|617|0|12||60.0;567|579|604|0|12||60.0		20|42|70|23|45||110.0												TGTGCCAGCAGCCTCGGGGTTGTCTCTGGAAACACCATATATTTT	32								CASSLGVVSGNTIYF		:::::::::0:-5:12:::::23:0:45:::	TLML_1_	RNA
4466	CLONES_TRBTLML_1__4W_TCR-JV_cDNA_69_GATAGACA_merged_170000.txt	7248	1	2.35766e-05	TGTGCCAGCAGCCTATCGGGGCCCCGGGAAGATACGCAGTATTTT	<EEEAAAEE<AAEEEEAA<EEEE<A<EAEEEEEEEEEEEEEEEAE	TRBV7-8*00(530)	TRBD1*00(35),TRBD2*00(35)	TRBJ2-3*00(204)		567|579|604|0|12||60.0	9|16|36|22|29||35.0;13|20|48|22|29||35.0	25|41|69|29|45||80.0												TGTGCCAGCAGCCTATCGGGGCCCCGGGAAGATACGCAGTATTTT	27								CASSLSGPREDTQYF		:::::::::0:-5:12:22:3:-8:29:29:-5:45:::	TLML_1_	RNA
4467	CLONES_TRBTLML_1__4W_TCR-JV_cDNA_69_GATAGACA_merged_170000.txt	7249	1	2.35766e-05	TGTGCCAGCAGCCCTGAGGCTAGCTTAGTCAATGAGCAGTTCTTC	EEEEEEEEEEEEEEEEAEEEEEEE<EEEEEEEEEEEEEEEEEEEE	TRBV27*00(345)	TRBD1*00(25),TRBD2*00(25)	TRBJ2-1*00(220)		556|567|593|0|11||55.0	3|8|36|11|16||25.0;7|12|48|18|23||25.0	26|42|70|29|45||80.0												TGTGCCAGCAGCCCTGAGGCTAGCTTAGTCAATGAGCAGTTCTTC	27								CASSPEASLVNEQFF		:::::::::0:-6:11:11:9:-16:16:29:-6:45:::	TLML_1_	RNA
4468	CLONES_TRBTLML_1__4W_TCR-JV_cDNA_69_GATAGACA_merged_170000.txt	7250	1	2.35766e-05	TGTGCCAGCAGCCCTAGCGGGATCCCCCCAGATACGCAGTATTTT	EEEEEEEEAEEEEAEEEEEEE6EEEEEEAEEEEEEEEEEEEEEEE	TRBV11-2*00(130),TRBV11-3*00(130),TRBV7-2*00(130)	TRBD2*00(45)	TRBJ2-3*00(225)		522|534|559|0|12||60.0;521|533|558|0|12||60.0;580|592|617|0|12||60.0	20|29|48|13|22||45.0	24|41|69|28|45||85.0												TGTGCCAGCAGCCCTAGCGGGATCCCCCCAGATACGCAGTATTTT	21								CASSPSGIPPDTQYF		:::::::::0:-5:12:13:-4:-3:22:28:-4:45:::	TLML_1_	RNA
4469	CLONES_TRBTLML_1__4W_TCR-JV_cDNA_69_GATAGACA_merged_170000.txt	7251	1	2.35766e-05	TGTGCCAGCAGCCCTAGCGGAAACTCCTACAATGAGCAGTTCTTC	EEEEEEEEEEEEEEEEEEEEEEEEEEEEEEEEEEEEEEEEEEEEE	TRBV7-8*00(505)	TRBD2*00(35)	TRBJ2-1*00(250)		567|579|604|0|12||60.0	20|27|48|13|20||35.0	20|42|70|23|45||110.0												TGTGCCAGCAGCCCTAGCGGAAACTCCTACAATGAGCAGTTCTTC	36								CASSPSGNSYNEQFF		:::::::::0:-5:12:13:-4:-5:20:23:0:45:::	TLML_1_	RNA
4470	CLONES_TRBTLML_1__4W_TCR-JV_cDNA_69_GATAGACA_merged_170000.txt	7252	1	2.35766e-05	TGTGCCAGCAGCCCCGCTAGCGGCGGCTCCTACGAGCAGTACTTC	EEAEEAEEEEEAEEEEEEEEEEEEEEEEEEEEEEEEEEEEEEEEE	TRBV4-2*00(105)	TRBD2*00(35)	TRBJ2-7*00(240)		537|550|574|0|13||65.0	5|12|48|13|20||35.0	19|39|67|25|45||100.0												TGTGCCAGCAGCCCCGCTAGCGGCGGCTCCTACGAGCAGTACTTC	32								CASSPASGGSYEQYF		:::::::::0:-4:13:13:11:-20:20:25:1:45:::	TLML_1_	RNA
4471	CLONES_TRBTLML_1__4W_TCR-JV_cDNA_69_GATAGACA_merged_170000.txt	7253	1	2.35766e-05	TGTGCCAGCAGCCCCGGGACTAGCGGGAGTTCCGAGCAGTACTTC	EEEEEEEEEEEEEEEEEEEEEEEEEEEEEEEEEEEEEEEEEEEEE	TRBV28*00(145)	TRBD2*00(85)	TRBJ2-7*00(205)		564|575|601|0|11||55.0	13|30|48|12|29||85.0	26|39|67|32|45||65.0												TGTGCCAGCAGCCCCGGGACTAGCGGGAGTTCCGAGCAGTACTTC	36								CASSPGTSGSSEQYF		:::::::::0:-6:11:12:3:-2:29:32:-6:45:::	TLML_1_	RNA
4472	CLONES_TRBTLML_1__4W_TCR-JV_cDNA_69_GATAGACA_merged_170000.txt	7254	1	2.35766e-05	TGTGCCAGCAGCCCCACCGGGCAGGGGAACACTGAAGCTTTCTTT	EEEEEEEEEEEEEEEEEEEEEEEEEEEEEEEEEEEEEEEEEEEEE	TRBV11-1*00(135)	TRBD1*00(29),TRBD2*00(25)	TRBJ1-1*00(219)		531|543|568|0|12||60.0	10|21|36|16|26|DA15|29.0;14|19|48|16|21||25.0	21|40|68|26|45||95.0												TGTGCCAGCAGCCCCACCGGGCAGGGGAACACTGAAGCTTTCTTT	36								CASSPTGQGNTEAFF		:::::::::0:-5:12:16:2:-3:26:26:-1:45:::	TLML_1_	RNA
4473	CLONES_TRBTLML_1__4W_TCR-JV_cDNA_69_GATAGACA_merged_170000.txt	7255	1	2.35766e-05	TGTGCCAGCAGCCCGCGACAGGCCTATAATTCACCCCTCCACTTT	EEEEEEEEEEEEEEEEEEEEEEEEEEEEEEEEEEEEEEEEEEEEE	TRBV7-2*00(389),TRBV7-8*00(341)	TRBD1*00(34)	TRBJ1-6*00(239)		580|592|617|0|12||60.0;567|579|604|0|12||60.0	10|20|36|12|22|SG13C|34.0	22|45|73|22|45||115.0												TGTGCCAGCAGCCCGCGACAGGCCTATAATTCACCCCTCCACTTT	36								CASSPRQAYNSPLHF		:::::::::0:-5:12:12:2:-4:22:22:-2:45:::	TLML_1_	RNA
4474	CLONES_TRBTLML_1__4W_TCR-JV_cDNA_69_GATAGACA_merged_170000.txt	7256	1	2.35766e-05	TGTGCCAGCAGCCCGGGGGACAGGGAGGACACTGAAGCTTTCTTT	EEEEEEEEEEEEEEEEEEAEEEEEEEEEEEEEEEEEEEEEEEEEE	TRBV13*00(735)	TRBD1*00(45)	TRBJ1-1*00(120)		567|579|604|0|12||60.0	12|21|36|16|25||45.0	23|40|68|28|45||85.0												TGTGCCAGCAGCCCGGGGGACAGGGAGGACACTGAAGCTTTCTTT	32								CASSPGDREDTEAFF		:::::::::0:-5:12:16:0:-3:25:28:-3:45:::	TLML_1_	RNA
4475	CLONES_TRBTLML_1__4W_TCR-JV_cDNA_69_GATAGACA_merged_170000.txt	7257	1	2.35766e-05	TGTGCCAGCAGCCCAGCAGGGCGGGAGTCGTTTGAGCAGTTCTTC	EEEEEEEEEEEEEEEEEEEEEEEEEEEEEEEEEEEEEEEEEEEEE	TRBV5-5*00(539),TRBV5-6*00(475)	TRBD2*00(35)	TRBJ2-1*00(89)		549|561|585|0|12||60.0;550|562|586|0|12||60.0	23|30|48|20|27||35.0	29|42|70|32|45||65.0												TGTGCCAGCAGCCCAGCAGGGCGGGAGTCGTTTGAGCAGTTCTTC	36								CASSPAGRESFEQFF		:::::::::0:-4:12:20:-7:-2:27:32:-9:45:::	TLML_1_	RNA
4476	CLONES_TRBTLML_1__4W_TCR-JV_cDNA_69_GATAGACA_merged_170000.txt	7258	1	2.35766e-05	TGTGCCAGCAGCCCAGGGGGGGCCGATAATGAAAAACTGTATTTT	EEEEEEEEEEEEEEEEEEEEEEEEEEEEEEEEEEEEEEEEEEEEE	TRBV28*00(275)	TRBD1*00(39)	TRBJ1-4*00(219)		564|575|601|0|11||55.0	16|27|36|13|24|SC23G|39.0	24|43|71|26|45|ST38A|79.0												TGTGCCAGCAGCCCAGGGGGGGCCGATAATGAAAAACTGTATTTT	36								CASSPGGADNEKLYF		:::::::::0:-6:11:13:-4:3:24:26:-4:45:::	TLML_1_	RNA
4477	CLONES_TRBTLML_1__4W_TCR-JV_cDNA_69_GATAGACA_merged_170000.txt	7259	1	2.35766e-05	TGTGCCAGCAGCCCAGGACTAGCGGGAGCCAATGAGCAGTTCTTC	EEEEEEEEEEEEEEEEEEEEEEEEEEEEEEEEEEEEEEEE6EEEE	TRBV7-2*00(1074)	TRBD2*00(65)	TRBJ2-1*00(220)		580|592|617|0|12||60.0	17|30|48|15|28||65.0	26|42|70|29|45||80.0												TGTGCCAGCAGCCCAGGACTAGCGGGAGCCAATGAGCAGTTCTTC	21								CASSPGLAGANEQFF		:::::::::0:-5:12:15:-1:-2:28:29:-6:45:::	TLML_1_	RNA
4478	CLONES_TRBTLML_1__4W_TCR-JV_cDNA_69_GATAGACA_merged_170000.txt	7260	1	2.35766e-05	TGTGCCAGCAGCCGTCAGGGGGCGAACAATCAGCCCCAGCATTTT	EEEE6EA<EEAEAEE<EE6EEEAEEEEEEEEEAEEEEEEEEEEEE	TRBV3-1*00(875)	TRBD1*00(45)	TRBJ1-5*00(235)		543|556|580|0|13||65.0	16|25|36|15|24||45.0	23|42|70|26|45||95.0												TGTGCCAGCAGCCGTCAGGGGGCGAACAATCAGCCCCAGCATTTT	21								CASSRQGANNQPQHF		:::::::::0:-4:13:15:-4:1:24:26:-3:45:::	TLML_1_	RNA
4479	CLONES_TRBTLML_1__4W_TCR-JV_cDNA_69_GATAGACA_merged_170000.txt	7261	1	2.35766e-05	TGTGCCAGCAGCCGGACTAGCGGGTTTGGCTACGAGCAGTACTTC	EEEEEEEEEEEEEEEEEEEEEEEEAAAEEEEEEEEEEEEEEEEEE	TRBV7-2*00(769)	TRBD2*00(55)	TRBJ2-7*00(220)		580|592|617|0|12||60.0	17|28|48|13|24||55.0	23|39|67|29|45||80.0												TGTGCCAGCAGCCGGACTAGCGGGTTTGGCTACGAGCAGTACTTC	32								CASSRTSGFGYEQYF		:::::::::0:-5:12:13:-1:-4:24:29:-3:45:::	TLML_1_	RNA
4480	CLONES_TRBTLML_1__4W_TCR-JV_cDNA_69_GATAGACA_merged_170000.txt	7262	1	2.35766e-05	TGTGCCAGCAGCCGAACAGGAGCGGGGACTTACGAGCAGTACTTC	EEEEEEEEEEEEEEEEEEEEEEEEEEEEEEEEEEEEEEAEEEEEE	TRBV9*00(545)	TRBD2*00(30)	TRBJ2-7*00(215)		559|571|595|0|12||60.0	16|22|48|24|30||30.0	24|39|67|30|45||75.0												TGTGCCAGCAGCCGAACAGGAGCGGGGACTTACGAGCAGTACTTC	32								CASSRTGAGTYEQYF		:::::::::0:-4:12:24:0:-10:30:30:-4:45:::	TLML_1_	RNA
4481	CLONES_TRBTLML_1__4W_TCR-JV_cDNA_69_GATAGACA_merged_170000.txt	7263	1	2.35766e-05	TGTGCCAGCAGCCGAAAAGGACTAGCGGGAGGCGAGCAGTACTTC	EEEEEEEEEEEEEEEEEEEEEEEEEEEAEEEEEA6EEEEEEAAAA	TRBV14*00(1124)	TRBD2*00(70)	TRBJ2-7*00(70)		516|529|553|0|13||65.0	17|31|48|18|32||70.0	26|39|67|32|45||65.0												TGTGCCAGCAGCCGAAAAGGACTAGCGGGAGGCGAGCAGTACTTC	21								CASSRKGLAGGEQYF		:::::::::0:-4:13:18:-1:-1:32:32:-6:45:::	TLML_1_	RNA
4482	CLONES_TRBTLML_1__4W_TCR-JV_cDNA_69_GATAGACA_merged_170000.txt	7264	1	2.35766e-05	TGTGCCAGCAGCCAACAAGCGGGGACCTACAATGAGCAGTTCTTC	EEEEEEEEEEEEEEEEEEEEEEEEEEEEEEEEEEEEEEEEEEEEE	TRBV3-1*00(590),TRBV3-2*00(542)	TRBD2*00(30)	TRBJ2-1*00(190)		543|558|580|0|15||75.0;543|558|580|0|15||75.0	22|28|48|17|23||30.0	22|42|70|25|45||100.0												TGTGCCAGCAGCCAACAAGCGGGGACCTACAATGAGCAGTTCTTC	36								CASSQQAGTYNEQFF		:::::::::0:-2:15:17:-6:-4:23:25:-2:45:::	TLML_1_	RNA
4483	CLONES_TRBTLML_1__4W_TCR-JV_cDNA_69_GATAGACA_merged_170000.txt	7265	1	2.35766e-05	TGTGCCAGCAGCCAAGGGGCTAGCGTAACAGATACGCAGTATTTT	EEEEEEEEEEEEEEEEEEEEEEEEEEEEEEEEEEEEEEEEEEEEE	TRBV14*00(181)	TRBD2*00(30)	TRBJ2-3*00(230)		516|532|553|0|16||80.0	20|26|48|19|25||30.0	23|41|69|27|45||90.0												TGTGCCAGCAGCCAAGGGGCTAGCGTAACAGATACGCAGTATTTT	36								CASSQGASVTDTQYF		:::::::::0:-1:16:19:-4:-6:25:27:-3:45:::	TLML_1_	RNA
4484	CLONES_TRBTLML_1__4W_TCR-JV_cDNA_69_GATAGACA_merged_170000.txt	7266	1	2.35766e-05	TGTGCCAGCAGCCAAGATTTTGGCAGGAACTATGGCTACACCTTC	EEEEEEEEEEEEEEEEEEEEEEEEEEEEEEEEEEEEEEEEEEEEE	TRBV3-1*00(364),TRBV3-2*00(348)		TRBJ1-2*00(230)		543|567|580|0|24|SC561T|104.0;543|567|580|0|24|SC561T|104.0		22|40|68|27|45||90.0												TGTGCCAGCAGCCAAGATTTTGGCAGGAACTATGGCTACACCTTC	36								CASSQDFGRNYGYTF		:::::::::0:7:24:::::27:-2:45:::	TLML_1_	RNA
4485	CLONES_TRBTLML_1__4W_TCR-JV_cDNA_69_GATAGACA_merged_170000.txt	7267	1	2.35766e-05	TGTGCCAGCAGCCAAGATGAAACAGGCGGTAGGAGCTACACCTTC	EEEEEEEEEEEEEEEEAEEEEAEEEEEEEEEEEEEEEEEEEAEEE	TRBV4-2*00(160),TRBV4-3*00(144)	TRBD1*00(25)	TRBJ1-2*00(195)		537|555|574|0|18||90.0;537|555|574|0|18|SC539T|74.0	15|20|36|21|26||25.0	29|40|68|34|45||55.0												TGTGCCAGCAGCCAAGATGAAACAGGCGGTAGGAGCTACACCTTC	32								CASSQDETGGRSYTF		:::::::::0:1:18:21:-3:-4:26:34:-9:45:::	TLML_1_	RNA
4486	CLONES_TRBTLML_1__4W_TCR-JV_cDNA_69_GATAGACA_merged_170000.txt	7268	1	2.35766e-05	TGTGCCAGCAGCCAAGATAGATGGACCTACAATGAGCAGTTCTTC	EEEEEEEEEEEEEEEEEEEEEEEEEEEEEEEEEEEEEEEEEEEEE	TRBV3-1*00(349),TRBV3-2*00(333)		TRBJ2-1*00(240)		543|561|580|0|18||90.0;543|561|580|0|18||90.0		22|42|70|25|45||100.0												TGTGCCAGCAGCCAAGATAGATGGACCTACAATGAGCAGTTCTTC	36								CASSQDRWTYNEQFF		:::::::::0:1:18:::::25:-2:45:::	TLML_1_	RNA
4487	CLONES_TRBTLML_1__4W_TCR-JV_cDNA_69_GATAGACA_merged_170000.txt	7269	1	2.35766e-05	TGTGCCAGCAGCCAAGACTGGGGTCTGACCTACGAGCAGTACTTC	EEEAEEEE<EEEEEEEEEEEEEEEEEEEEEEEEEEEEEEEEEEEE	TRBV4-2*00(335),TRBV4-3*00(319)		TRBJ2-7*00(225)		537|554|574|0|17||85.0;537|554|574|0|17|SC539T|69.0		22|39|67|28|45||85.0												TGTGCCAGCAGCCAAGACTGGGGTCTGACCTACGAGCAGTACTTC	27								CASSQDWGLTYEQYF		:::::::::0:0:17:::::28:-2:45:::	TLML_1_	RNA
4488	CLONES_TRBTLML_1__4W_TCR-JV_cDNA_69_GATAGACA_merged_170000.txt	7270	1	2.35766e-05	TGTGCCAGCAGCCAAAGCGTCGCGAACACCGGGGAGCTGTTTTTA	EEEEEEEEEEEEEEEEEEEEEEEEEEEEEEEEEEEEEEEEEEEEE	TRBV4-2*00(335),TRBV4-3*00(319)		TRBJ2-2*00(254)		537|552|574|0|15||75.0;537|552|574|0|15|SC539T|59.0		17|43|71|19|45|ST42A|114.0												TGTGCCAGCAGCCAAAGCGTCGCGAACACCGGGGAGCTGTTTTTA	36								CASSQSVANTGELFL		:::::::::0:-2:15:::::19:3:45:::	TLML_1_	RNA
4489	CLONES_TRBTLML_1__4W_TCR-JV_cDNA_69_GATAGACA_merged_170000.txt	7271	1	2.35766e-05	TGTGCCAGCAGCGTCACGACAGCCACCGCCTACGAGCAGTACTTC	EAEAEAAEEEAEEEEEEE<EAEEEEEEEEEE<EEEAEEA<EE<EE	TRBV5-5*00(555),TRBV5-6*00(491)	TRBD1*00(25)	TRBJ2-7*00(120)		549|561|585|0|12||60.0;550|562|586|0|12||60.0	14|19|36|17|22||25.0	22|39|67|28|45||85.0												TGTGCCAGCAGCGTCACGACAGCCACCGCCTACGAGCAGTACTTC	27								CASSVTTATAYEQYF		:::::::::0:-4:12:17:-2:-5:22:28:-2:45:::	TLML_1_	RNA
4490	CLONES_TRBTLML_1__4W_TCR-JV_cDNA_69_GATAGACA_merged_170000.txt	7272	1	2.35766e-05	TGTGCCAGCAGCGGCACCGGGACAGCAGGTGAAAAACTGTTTTTT	EEEEEEAEEEEEEEEEEEAEAEEEEEEEEEEEEEEEEEE<EEEEE	TRBV9*00(375)	TRBD1*00(45)	TRBJ1-4*00(220)		559|572|595|0|13||65.0	10|19|36|16|25||45.0	27|43|71|29|45||80.0												TGTGCCAGCAGCGGCACCGGGACAGCAGGTGAAAAACTGTTTTTT	27								CASSGTGTAGEKLFF		:::::::::0:-3:13:16:2:-5:25:29:-7:45:::	TLML_1_	RNA
4491	CLONES_TRBTLML_1__4W_TCR-JV_cDNA_69_GATAGACA_merged_170000.txt	7273	1	2.35766e-05	TGTGCCAGCAGCGGAGGCGGGACAGGGGGCTACGAGCAGTACTTC	EEEEEEEEEEEEEEEEEEEEEEEEEEEEEEEEEEEEEEEEEEEEE	TRBV13*00(130)	TRBD1*00(60)	TRBJ2-7*00(220)		567|579|604|0|12||60.0	11|23|36|17|29||60.0	23|39|67|29|45||80.0												TGTGCCAGCAGCGGAGGCGGGACAGGGGGCTACGAGCAGTACTTC	36								CASSGGGTGGYEQYF		:::::::::0:-5:12:17:1:-1:29:29:-3:45:::	TLML_1_	RNA
4492	CLONES_TRBTLML_1__4W_TCR-JV_cDNA_69_GATAGACA_merged_170000.txt	7274	1	2.35766e-05	TGTGCCAGCAGCGAGGCGGGAGGGCCGAATGACGAGCAGTACTTC	EEEEEEEEEEEEEEEEEEEEEEEEEEEEEEEEEEEEEEEEEEEEE	TRBV9*00(290)	TRBD2*00(55)	TRBJ2-7*00(194)		559|572|595|0|13||65.0	23|34|48|15|26||55.0	25|39|67|31|45||70.0												TGTGCCAGCAGCGAGGCGGGAGGGCCGAATGACGAGCAGTACTTC	36								CASSEAGGPNDEQYF		:::::::::0:-3:13:15:-7:2:26:31:-5:45:::	TLML_1_	RNA
4493	CLONES_TRBTLML_1__4W_TCR-JV_cDNA_69_GATAGACA_merged_170000.txt	7275	1	2.35766e-05	TGTGCCAGCAGCATCCTCCGGGACAGTCTAGGTGGGCAGTACTTC	EEEEEEEEEEEEEEEEEEEEEEEEEEEEEEEEEEEEEEEEEEAAA	TRBV12-3*00(705),TRBV12-4*00(705)	TRBD1*00(45)	TRBJ2-7*00(60)		530|541|567|0|11||55.0;530|541|567|0|11||55.0	10|19|36|17|26||45.0	29|39|67|35|45||50.0												TGTGCCAGCAGCATCCTCCGGGACAGTCTAGGTGGGCAGTACTTC	32								CASSILRDSLGGQYF		:::::::::0:-6:11:17:2:-5:26:35:-9:45:::	TLML_1_	RNA
4494	CLONES_TRBTLML_1__4W_TCR-JV_cDNA_69_GATAGACA_merged_170000.txt	7276	1	2.35766e-05	TGTGCCAGCAGCATCCTATTAGGGGTGGTTGAAAAACTGTTTTTT	<E<EAEEEE<EE<EEEEAEEEAEAAEEEEEEEEAEEEEAEEEEEE	TRBV28*00(870)	TRBD1*00(25)	TRBJ1-4*00(220)		564|575|601|0|11||55.0	17|22|36|20|25||25.0	27|43|71|29|45||80.0												TGTGCCAGCAGCATCCTATTAGGGGTGGTTGAAAAACTGTTTTTT	27								CASSILLGVVEKLFF		:::::::::0:-6:11:20:-5:-2:25:29:-7:45:::	TLML_1_	RNA
4495	CLONES_TRBTLML_1__4W_TCR-JV_cDNA_69_GATAGACA_merged_170000.txt	7277	1	2.35766e-05	TGTGCCAGCAGCACCCTAGGGGTGGGCGCAGATACGCAGTATTTT	EEEEEEEEEEEEEEEEEEEEEEEEEEEEEEEEEEEEEEEEEEEEE	TRBV7-3*00(168)	TRBD1*00(25)	TRBJ2-3*00(225)		540|552|577|0|12||60.0	17|22|36|17|22||25.0	24|41|69|28|45||85.0												TGTGCCAGCAGCACCCTAGGGGTGGGCGCAGATACGCAGTATTTT	36								CASSTLGVGADTQYF		:::::::::0:-5:12:17:-5:-2:22:28:-4:45:::	TLML_1_	RNA
4496	CLONES_TRBTLML_1__4W_TCR-JV_cDNA_69_GATAGACA_merged_170000.txt	7278	1	2.35766e-05	TGTGCCAGCAGCACCGCCAGCGGGAGTCCCCACGAGCAGTACTTC	EEEEEEEEEEEEEEEEEEEEEEEEEEEEEEEAEEAEEEEEEEEEE	TRBV7-2*00(259),TRBV7-8*00(243)	TRBD2*00(40)	TRBJ2-7*00(210)		580|592|617|0|12||60.0;567|579|604|0|12||60.0	22|30|48|18|26||40.0	25|39|67|31|45||70.0												TGTGCCAGCAGCACCGCCAGCGGGAGTCCCCACGAGCAGTACTTC	32								CASSTASGSPHEQYF		:::::::::0:-5:12:18:-6:-2:26:31:-5:45:::	TLML_1_	RNA
4497	CLONES_TRBTLML_1__4W_TCR-JV_cDNA_69_GATAGACA_merged_170000.txt	7279	1	2.35766e-05	TGTGCCAGCAGCACCGGGACTAGCGGTTCCTACGAGCAGTACTTC	EEEEEEEEEEEEEEEEAEEEEEEEEEEEEEEEEEEEEEEEEEEEE	TRBV28*00(390)	TRBD2*00(65)	TRBJ2-7*00(230)		564|575|601|0|11||55.0	14|27|48|13|26||65.0	21|39|67|27|45||90.0												TGTGCCAGCAGCACCGGGACTAGCGGTTCCTACGAGCAGTACTTC	32								CASSTGTSGSYEQYF		:::::::::0:-6:11:13:2:-5:26:27:-1:45:::	TLML_1_	RNA
4498	CLONES_TRBTLML_1__4W_TCR-JV_cDNA_69_GATAGACA_merged_170000.txt	7280	1	2.35766e-05	TGTGCCAGCAGCAGCGGTTATCTAACAACAGATACGCAGTATTTT	EEEEEEEAEEEEAEEEEEEEAEEEAEAEEEEAAAEE<EE<EE<EE	TRBV7-2*00(319),TRBV7-8*00(303)	TRBD2*00(25)	TRBJ2-3*00(230)		580|592|617|0|12||60.0;567|579|604|0|12||60.0	22|27|48|12|17||25.0	23|41|69|27|45||90.0												TGTGCCAGCAGCAGCGGTTATCTAACAACAGATACGCAGTATTTT	27								CASSSGYLTTDTQYF		:::::::::0:-5:12:12:-6:-5:17:27:-3:45:::	TLML_1_	RNA
4499	CLONES_TRBTLML_1__4W_TCR-JV_cDNA_69_GATAGACA_merged_170000.txt	7281	1	2.35766e-05	TGTGCCAGCAGCAGAGAAGGGGGACAACCCTACGAGCAGTACTTC	EEEEEEEEEEEEEEEEEEEEEEEEEEEEEEEEEEEEEEEEEEEEE	TRBV11-3*00(420),TRBV11-1*00(404),TRBV11-2*00(388)	TRBD1*00(30)	TRBJ2-7*00(225)		521|533|558|0|12||60.0;531|543|568|0|12||60.0;522|534|559|0|12||60.0	12|18|36|20|26||30.0	22|39|67|28|45||85.0												TGTGCCAGCAGCAGAGAAGGGGGACAACCCTACGAGCAGTACTTC	36								CASSREGGQPYEQYF		:::::::::0:-5:12:20:0:-6:26:28:-2:45:::	TLML_1_	RNA
4500	CLONES_TRBTLML_1__4W_TCR-JV_cDNA_69_GATAGACA_merged_170000.txt	7282	1	2.35766e-05	TGTGCCAGCAGCAACGGACTTTACAGCACAGATACGCAGTATTTT	EEEEEEEEEEAEEEEEEEEEEEEEEEEEEEEEEEEEEEEEEEEEE	TRBV11-2*00(211)	TRBD2*00(25)	TRBJ2-3*00(134)		522|534|559|0|12||60.0	17|22|48|15|20||25.0	20|41|69|24|45||105.0												TGTGCCAGCAGCAACGGACTTTACAGCACAGATACGCAGTATTTT	32								CASSNGLYSTDTQYF		:::::::::0:-5:12:15:-1:-10:20:24:0:45:::	TLML_1_	RNA
4501	CLONES_TRBTLML_1__4W_TCR-JV_cDNA_69_GATAGACA_merged_170000.txt	7283	1	2.35766e-05	TGTGCCAGCAGCAAACTTGGGACTGAGACAGATACGCAGTATTTT	A<EEEEEEEEEEEEEEEE<EEEEEE7EEAEEEEEEEEEEAAEEEA	TRBV7-7*00(235),TRBV7-6*00(219)	TRBD2*00(30)	TRBJ2-3*00(230)		585|597|622|0|12||60.0;576|588|613|0|12||60.0	16|22|48|18|24||30.0	23|41|69|27|45||90.0												TGTGCCAGCAGCAAACTTGGGACTGAGACAGATACGCAGTATTTT	22								CASSKLGTETDTQYF		:::::::::0:-5:12:18:0:-10:24:27:-3:45:::	TLML_1_	RNA
4502	CLONES_TRBTLML_1__4W_TCR-JV_cDNA_69_GATAGACA_merged_170000.txt	7284	1	2.35766e-05	TGTGCCAGCAGCAAAGGAGCACTAGGGAGCCCCGAGCAGTACTTC	EEEEEEEEEEEEEEEAEEEEEEEEEEEEEEEEEEEEEEEEEEEEE	TRBV21-1*00(240)	TRBD2*00(25)	TRBJ2-7*00(205)		544|560|581|0|16||80.0	19|24|48|20|25||25.0	26|39|67|32|45||65.0												TGTGCCAGCAGCAAAGGAGCACTAGGGAGCCCCGAGCAGTACTTC	32								CASSKGALGSPEQYF		:::::::::0:-1:16:20:-3:-8:25:32:-6:45:::	TLML_1_	RNA
4503	CLONES_TRBTLML_1__4W_TCR-JV_cDNA_69_GATAGACA_merged_170000.txt	7285	1	2.35766e-05	TGTGCCAGCAGGTTTAGTGTAGCGGGAGCCTACGAGCAGTACTTC	EEEEEEEEEEEEEEEEEEEEEEEAEEEEEEEEEEEEEEEEEEEEE	TRBV11-2*00(510),TRBV11-3*00(478),TRBV11-1*00(462)	TRBD2*00(45)	TRBJ2-7*00(220)		522|533|559|0|11||55.0;521|532|558|0|11||55.0;531|542|568|0|11||55.0	21|30|48|19|28||45.0	22|39|67|28|45||85.0												TGTGCCAGCAGGTTTAGTGTAGCGGGAGCCTACGAGCAGTACTTC	32								CASRFSVAGAYEQYF		:::::::::0:-6:11:19:-5:-2:28:28:-2:45:::	TLML_1_	RNA
4504	CLONES_TRBTLML_1__4W_TCR-JV_cDNA_69_GATAGACA_merged_170000.txt	7286	1	2.35766e-05	TGTGCCAGCAGGTACCAACTAGCGGGAACCTACGAGCAGTACTTC	EEEEEEEEEEEEEEEEEEEEEEEEEEEEEEEEEEEEEEEEEEEEE	TRBV28*00(205)	TRBD2*00(50)	TRBJ2-7*00(225)		564|575|601|0|11||55.0	19|29|48|17|27||50.0	22|39|67|28|45||85.0												TGTGCCAGCAGGTACCAACTAGCGGGAACCTACGAGCAGTACTTC	36								CASRYQLAGTYEQYF		:::::::::0:-6:11:17:-3:-3:27:28:-2:45:::	TLML_1_	RNA
4505	CLONES_TRBTLML_1__4W_TCR-JV_cDNA_69_GATAGACA_merged_170000.txt	7287	1	2.35766e-05	TGTGCCAGCAGGCCGTCGGCACAGTATGGAAACACCATATATTTT	EEEEAEEEEEEEA<AEEEEAEEEEEEEEEEEEEEAEEEEEEEEEE	TRBV6-1*00(335)		TRBJ1-3*00(235)		516|527|553|0|11||55.0		23|42|70|26|45||95.0												TGTGCCAGCAGGCCGTCGGCACAGTATGGAAACACCATATATTTT	27								CASRPSAQYGNTIYF		:::::::::0:-6:11:::::26:-3:45:::	TLML_1_	RNA
4506	CLONES_TRBTLML_1__4W_TCR-JV_cDNA_69_GATAGACA_merged_170000.txt	7288	1	2.35766e-05	TGTGCCAGCAGGCCGAGTCAAGGGGGCAATCAGCCCCAGCATTTT	EEEEEEEEEEEEEEEEEEEEEEEEEEEEEEEEEEAEEEEEEEEEE	TRBV27*00(140)	TRBD1*00(25)	TRBJ1-5*00(240)		556|567|593|0|11||55.0	17|22|36|20|25||25.0	22|42|70|25|45||100.0												TGTGCCAGCAGGCCGAGTCAAGGGGGCAATCAGCCCCAGCATTTT	32								CASRPSQGGNQPQHF		:::::::::0:-6:11:20:-5:-2:25:25:-2:45:::	TLML_1_	RNA
4507	CLONES_TRBTLML_1__4W_TCR-JV_cDNA_69_GATAGACA_merged_170000.txt	7289	1	2.35766e-05	TGTGCCAGCAGGGCGGACAGCTCAACTAATGAAAAACTGTTTTTT	EEEEEEEEEEEEEEEEEEEEEEEEEEEEEEEEEEEEEEEEEEEEE	TRBV2*00(515)	TRBD1*00(30)	TRBJ1-4*00(190)		518|529|555|0|11||55.0	13|19|36|14|20||30.0	20|43|71|22|45||115.0												TGTGCCAGCAGGGCGGACAGCTCAACTAATGAAAAACTGTTTTTT	36								CASRADSSTNEKLFF		:::::::::0:-6:11:14:-1:-5:20:22:0:45:::	TLML_1_	RNA
4508	CLONES_TRBTLML_1__4W_TCR-JV_cDNA_69_GATAGACA_merged_170000.txt	7290	1	2.35766e-05	TGTGCCAGCAGGGACAGGGGGCTTAGCGGTTCACCCCTCCACTTT	EEEEEEEEEEEEEEEEEEEEEEEEEEEEEEEEEEEEEEEEEEEEE	TRBV5-4*00(815)	TRBD1*00(55)	TRBJ1-6*00(204)		549|560|585|0|11||55.0	13|24|36|11|22||55.0	29|45|73|29|45||80.0												TGTGCCAGCAGGGACAGGGGGCTTAGCGGTTCACCCCTCCACTTT	36								CASRDRGLSGSPLHF		:::::::::0:-5:11:11:-1:0:22:29:-9:45:::	TLML_1_	RNA
4509	CLONES_TRBTLML_1__4W_TCR-JV_cDNA_69_GATAGACA_merged_170000.txt	7291	1	2.35766e-05	TGTGCCAGCAGACGACAGGGAAATAGCAATCAGCCCCAGCATTTT	AEEEEEE<AEEAEEAAAAEEEEEEEEEEAEEEEEEEEEEEEEEEE	TRBV2*00(420)	TRBD1*00(35)	TRBJ1-5*00(255)		518|529|555|0|11||55.0	14|21|36|13|20||35.0	19|42|70|22|45||115.0												TGTGCCAGCAGACGACAGGGAAATAGCAATCAGCCCCAGCATTTT	27								CASRRQGNSNQPQHF		:::::::::0:-6:11:13:-2:-3:20:22:1:45:::	TLML_1_	RNA
4510	CLONES_TRBTLML_1__4W_TCR-JV_cDNA_69_GATAGACA_merged_170000.txt	7292	1	2.35766e-05	TGTGCCAGCAGAGAAGACAGGGAGGACACCGGGGAGCTGTTTTTT	EEEEEEEEEEEEEEEEEEEEEEEEEEE6EEEEEEEEEEEEEEEEE	TRBV12-3*00(125),TRBV12-4*00(125)	TRBD1*00(35),TRBD2*00(30)	TRBJ2-2*00(240)		530|541|567|0|11||55.0;530|541|567|0|11||55.0	14|21|36|15|22||35.0;25|31|48|19|25||30.0	23|43|71|25|45||100.0												TGTGCCAGCAGAGAAGACAGGGAGGACACCGGGGAGCTGTTTTTT	21								CASREDREDTGELFF		:::::::::0:-6:11:15:-2:-3:22:25:-3:45:::	TLML_1_	RNA
4511	CLONES_TRBTLML_1__4W_TCR-JV_cDNA_69_GATAGACA_merged_170000.txt	7293	1	2.35766e-05	TGTGCCAGCAAGCCAGGGGGATTTTCTTTGGAGACCCAGTACTTC	EEEEEEEEEEEEEEEEEEEEEEEEEEEEEEEEEAEEEEEEEEEEE	TRBV6-1*00(195),TRBV6-5*00(195),TRBV6-6*00(195),TRBV6-8*00(179),TRBV6-9*00(179)	TRBD1*00(35)	TRBJ2-5*00(215)		516|526|553|0|10||50.0;519|529|556|0|10||50.0;516|526|553|0|10||50.0;512|522|549|0|10||50.0;515|525|552|0|10||50.0	16|23|36|13|20||35.0	25|40|68|30|45||75.0												TGTGCCAGCAAGCCAGGGGGATTTTCTTTGGAGACCCAGTACTTC	32								CASKPGGFSLETQYF		:::::::::0:-7:10:13:-4:-1:20:30:-5:45:::	TLML_1_	RNA
4512	CLONES_TRBTLML_1__4W_TCR-JV_cDNA_69_GATAGACA_merged_170000.txt	7294	1	2.35766e-05	TGTGCCAGCAAGGGGGGCGGCGCAACTAATGAAAAACTGTTTTTT	EEEEEEAEEEEEEEEEEEAEEEEEEEEEEEEEEEEEEEEEEEEEE	TRBV2*00(445)	TRBD1*00(35)	TRBJ1-4*00(260)		518|528|555|0|10||50.0	18|25|36|12|19||35.0	19|43|71|21|45||120.0												TGTGCCAGCAAGGGGGGCGGCGCAACTAATGAAAAACTGTTTTTT	32								CASKGGGATNEKLFF		:::::::::0:-7:10:12:-6:1:19:21:1:45:::	TLML_1_	RNA
4513	CLONES_TRBTLML_1__4W_TCR-JV_cDNA_69_GATAGACA_merged_170000.txt	7295	1	2.35766e-05	TGTGCCAGCAAACCCCGGACAGGCCTCTCCTACGAGCAGTACTTC	EEEEEEEEEEEEEEEAEEEEEEEEEEEEEEEEEEEEEEEEEEEEE	TRBV6-2*00(345),TRBV6-3*00(345)	TRBD1*00(39)	TRBJ2-7*00(235)		516|526|553|0|10||50.0;516|526|553|0|10||50.0	9|20|36|12|23|SG12C|39.0	20|39|67|26|45||95.0												TGTGCCAGCAAACCCCGGACAGGCCTCTCCTACGAGCAGTACTTC	32								CASKPRTGLSYEQYF		:::::::::0:-7:10:12:3:-4:23:26:0:45:::	TLML_1_	RNA
4515	CLONES_TRBTLML_1__4W_TCR-JV_cDNA_69_GATAGACA_merged_170000.txt	7297	1	2.35766e-05	TGTGCCAACAAACCGGACCAAACCTACAATCAGCCCCAGCATTTT	EEEEEEEEEEEEEEEEEEEEEEEEAAEEEEEAEEEEEEEEEEEEE	TRBV12-3*00(655),TRBV12-4*00(655)		TRBJ1-5*00(235)		530|537|567|0|7||35.0;530|537|567|0|7||35.0		23|42|70|26|45||95.0												TGTGCCAACAAACCGGACCAAACCTACAATCAGCCCCAGCATTTT	32								CANKPDQTYNQPQHF		:::::::::0:-10:7:::::26:-3:45:::	TLML_1_	RNA
4516	CLONES_TRBTLML_1__4W_TCR-JV_cDNA_69_GATAGACA_merged_170000.txt	7318	1	2.35766e-05	TGTAGTGCTAGAGACCCCGGCGAGAGAAGTGGTGAGCAGTTCTTC	EEEEEEEEEEEEEEEEEEEEEEEEEEEEEEEEEEEEEEEEEEEEE	TRBV20-1*00(181)	TRBD1*00(25),TRBD2*00(25)	TRBJ2-1*00(109)		759|773|793|0|14|SC761T|54.0	9|14|36|15|20||25.0;13|18|48|15|20||25.0	29|42|70|32|45||65.0												TGTAGTGCTAGAGACCCCGGCGAGAGAAGTGGTGAGCAGTTCTTC	36								CSARDPGERSGEQFF		:::::::::0:0:14:15:3:-10:20:32:-9:45:::	TLML_1_	RNA
4519	CLONES_TRBTLML_1__4W_TCR-JV_cDNA_69_GATAGACA_merged_170000.txt	7324	1	2.35766e-05	TGCGCCAGCAGCTTCGACAGCTCTCACGGGACTGAAGCTTTCTTT	EEEEEEEEEEEEEEEEEEEEEEEEEEEEEEEEEEEEEEEEEEEEE	TRBV5-1*00(410)	TRBD1*00(25)	TRBJ1-1*00(215)		554|568|590|0|14||70.0	14|19|36|15|20||25.0	25|40|68|30|45||75.0												TGCGCCAGCAGCTTCGACAGCTCTCACGGGACTGAAGCTTTCTTT	36								CASSFDSSHGTEAFF		:::::::::0:-2:14:15:-2:-5:20:30:-5:45:::	TLML_1_	RNA
4521	CLONES_TRBTLML_1__4W_TCR-JV_cDNA_69_GATAGACA_merged_170000.txt	7326	1	2.35766e-05	TGCGCCAGCAGCTTGGGGCTAGCAAACACCGGGGAGCTGTTTTTT	EEEEEAEEEEEEEEEEEEEEEEEEEEEEEEEEEEEEEEEEEEEEE	TRBV5-1*00(365)	TRBD2*00(25)	TRBJ2-2*00(245)		554|570|590|0|16||80.0	7|12|48|17|22||25.0	22|43|71|24|45||105.0												TGCGCCAGCAGCTTGGGGCTAGCAAACACCGGGGAGCTGTTTTTT	32								CASSLGLANTGELFF		:::::::::0:0:16:17:9:-20:22:24:-2:45:::	TLML_1_	RNA
4522	CLONES_TRBTLML_1__4W_TCR-JV_cDNA_69_GATAGACA_merged_170000.txt	7327	1	2.35766e-05	TGCGCCAGCAGCTTGGGGCAGGCTTCTAACTATGGCTACACCTTC	EEEEEEEEEEEEEAEEEEEEEEEEEEEEEEEEEEEEEEEEEEEEE	TRBV5-1*00(360)		TRBJ1-2*00(240)		554|570|590|0|16||80.0		20|40|68|25|45||100.0												TGCGCCAGCAGCTTGGGGCAGGCTTCTAACTATGGCTACACCTTC	32								CASSLGQASNYGYTF		:::::::::0:0:16:::::25:0:45:::	TLML_1_	RNA
4523	CLONES_TRBTLML_1__4W_TCR-JV_cDNA_69_GATAGACA_merged_170000.txt	7328	1	2.35766e-05	TGCGCCAGCAGCTTGGGGACAGGCAATGCCTACGAGCAGTACTTC	EEEEEEEEEEEEEEEEEEEEEEEEEEEEEEEEEEEEEEEEEEEEE	TRBV5-1*00(510)	TRBD1*00(35)	TRBJ2-7*00(225)		554|570|590|0|16||80.0	13|20|36|16|23||35.0	22|39|67|28|45||85.0												TGCGCCAGCAGCTTGGGGACAGGCAATGCCTACGAGCAGTACTTC	36								CASSLGTGNAYEQYF		:::::::::0:0:16:16:-1:-4:23:28:-2:45:::	TLML_1_	RNA
4524	CLONES_TRBTLML_1__4W_TCR-JV_cDNA_69_GATAGACA_merged_170000.txt	7329	1	2.35766e-05	TGCGCCAGCAGCTTGGAGGCGGCCTATAATTCACCCCTCCACTTT	AEEEEEEEEEEEEAEEEEEEEEEEEEEEEEEEEAEEEEEEEEEEA	TRBV5-1*00(150)		TRBJ1-6*00(239)		554|570|590|0|16||80.0		22|45|73|22|45||115.0												TGCGCCAGCAGCTTGGAGGCGGCCTATAATTCACCCCTCCACTTT	32								CASSLEAAYNSPLHF		:::::::::0:0:16:::::22:-2:45:::	TLML_1_	RNA
4525	CLONES_TRBTLML_1__4W_TCR-JV_cDNA_69_GATAGACA_merged_170000.txt	7330	1	2.35766e-05	TGCGCCAGCAGCTTGACGGCGGGAGAGGGTGTGACCCAGTACTTC	EEEEEEAEEEEEEEE6EEEEEEEEEEEEEEEEEAEEEEEEEEEEE	TRBV5-1*00(175)	TRBD2*00(35),TRBD1*00(34)	TRBJ2-5*00(205)		554|569|590|0|15||75.0	23|30|48|18|25||35.0;11|21|36|19|29|SC16G|34.0	27|40|68|32|45||65.0												TGCGCCAGCAGCTTGACGGCGGGAGAGGGTGTGACCCAGTACTTC	21								CASSLTAGEGVTQYF		:::::::::0:-1:15:18:-7:-2:25:32:-7:45:::	TLML_1_	RNA
4526	CLONES_TRBTLML_1__4W_TCR-JV_cDNA_69_GATAGACA_merged_170000.txt	7331	1	2.35766e-05	TGCGCCAGCAGCTTACGACTAGCGGGAGGTCGGCAGCAGTACTTC	EEAEEEEEEEEEEEEEE7EEAEEEEAEEEEEEEEEEEEEEEEE7E	TRBV5-1*00(260)	TRBD2*00(65)	TRBJ2-7*00(195)		554|568|590|0|14||70.0	18|31|48|16|29||65.0	28|39|67|34|45||55.0												TGCGCCAGCAGCTTACGACTAGCGGGAGGTCGGCAGCAGTACTTC	22								CASSLRLAGGRQQYF		:::::::::0:-2:14:16:-2:-1:29:34:-8:45:::	TLML_1_	RNA
4527	CLONES_TRBTLML_1__4W_TCR-JV_cDNA_69_GATAGACA_merged_170000.txt	7332	1	2.35766e-05	TGCGCCAGCAGCTTAACTAGCGGGAGTGACAATGAGCAGTTCTTC	EEEEEEEEEEEEEEEEEEEEEEEEEEEEEEEEEEEEEEEEEEEEE	TRBV5-1*00(515)	TRBD2*00(55)	TRBJ2-1*00(190)		554|568|590|0|14||70.0	19|30|48|15|26||55.0	25|42|70|28|45||85.0												TGCGCCAGCAGCTTAACTAGCGGGAGTGACAATGAGCAGTTCTTC	36								CASSLTSGSDNEQFF		:::::::::0:-2:14:15:-3:-2:26:28:-5:45:::	TLML_1_	RNA
4528	CLONES_TRBTLML_1__4W_TCR-JV_cDNA_69_GATAGACA_merged_170000.txt	7333	1	2.35766e-05	TGCGCCAGCAGCTCCCAGGGAAACTCCTACAATGAGCAGTTCTTC	EEEEEEEEEEEEEEEEEEEEEEEEEEEEEEEEEEEEEEEEEEEEE	TRBV5-1*00(180)	TRBD1*00(25)	TRBJ2-1*00(250)		554|567|590|0|13||65.0	16|21|36|15|20||25.0	20|42|70|23|45||110.0												TGCGCCAGCAGCTCCCAGGGAAACTCCTACAATGAGCAGTTCTTC	36								CASSSQGNSYNEQFF		:::::::::0:-3:13:15:-4:-3:20:23:0:45:::	TLML_1_	RNA
4529	CLONES_TRBTLML_1__4W_TCR-JV_cDNA_69_GATAGACA_merged_170000.txt	7334	1	2.35766e-05	TGCGCCAGCAGCTCGGGGACAGGTCCTAATGAAAAACTGTTTTTT	EEEEEEEEEEEEEEEEEEEEEEEAEEEEEEEEEEEEE7EEEEEEE	TRBV5-1*00(499)	TRBD1*00(40)	TRBJ1-4*00(210)		554|567|590|0|13||65.0	12|20|36|15|23||40.0	23|43|71|25|45||100.0												TGCGCCAGCAGCTCGGGGACAGGTCCTAATGAAAAACTGTTTTTT	22								CASSSGTGPNEKLFF		:::::::::0:-3:13:15:0:-4:23:25:-3:45:::	TLML_1_	RNA
4530	CLONES_TRBTLML_1__4W_TCR-JV_cDNA_69_GATAGACA_merged_170000.txt	7335	1	2.35766e-05	TGCGCCAGCAGCTGGGGGACAGAGAACACCGGGGAGCTGTTTTTT	EEEEEEEEEEEEEEEEEEEEEEEEEEEEEEEEEEEEEEEEEEEEE	TRBV5-1*00(503)	TRBD1*00(35)	TRBJ2-2*00(170)		554|567|590|0|13||65.0	12|19|36|15|22||35.0	21|43|71|23|45||110.0												TGCGCCAGCAGCTGGGGGACAGAGAACACCGGGGAGCTGTTTTTT	36								CASSWGTENTGELFF		:::::::::0:-3:13:15:0:-5:22:23:-1:45:::	TLML_1_	RNA
4531	CLONES_TRBTLML_1__4W_TCR-JV_cDNA_69_GATAGACA_merged_170000.txt	7336	1	2.35766e-05	TGCGCCAGCAGCCCTATAGCGGGAGGGTTGGATGAGCAGTACTTC	EEEEEEEEEEEEEEAEEAEEEEEEEEEEEEEEEEEEEEEEEEEEE	TRBV4-1*00(235)	TRBD2*00(55)	TRBJ2-7*00(200)		537|550|574|0|13||65.0	21|32|48|16|27||55.0	27|39|67|33|45||60.0												TGCGCCAGCAGCCCTATAGCGGGAGGGTTGGATGAGCAGTACTTC	32								CASSPIAGGLDEQYF		:::::::::0:-4:13:16:-5:0:27:33:-7:45:::	TLML_1_	RNA
4532	CLONES_TRBTLML_1__4W_TCR-JV_cDNA_69_GATAGACA_merged_170000.txt	7337	1	2.35766e-05	TGCGCCAGCAGCCCCTCTTACGGGGAGGCAGATACGCAGTATTTT	EEEEEEEAEEAEEEEEEEEEEEA<EEEAEEEEEEEEEEEEAEEEE	TRBV5-1*00(780)	TRBD2*00(30)	TRBJ2-3*00(225)		554|566|590|0|12||60.0	25|31|48|22|28||30.0	24|41|69|28|45||85.0												TGCGCCAGCAGCCCCTCTTACGGGGAGGCAGATACGCAGTATTTT	27								CASSPSYGEADTQYF		:::::::::0:-4:12:22:-9:-1:28:28:-4:45:::	TLML_1_	RNA
4533	CLONES_TRBTLML_1__4W_TCR-JV_cDNA_69_GATAGACA_merged_170000.txt	7338	1	2.35766e-05	TGCGCCAGCAGCCCCTCTACTCGCGGCGCAGATACGCAGTATTTT	EEEEEEEEEEEEEEEEEEEEEEEEEEEEEEEEEEEEEEAEEEEEE	TRBV4-3*00(145)		TRBJ2-3*00(225)		537|550|574|0|13||65.0		24|41|69|28|45||85.0												TGCGCCAGCAGCCCCTCTACTCGCGGCGCAGATACGCAGTATTTT	32								CASSPSTRGADTQYF		:::::::::0:-4:13:::::28:-4:45:::	TLML_1_	RNA
4534	CLONES_TRBTLML_1__4W_TCR-JV_cDNA_69_GATAGACA_merged_170000.txt	7339	1	2.35766e-05	TGCGCCAGCAGCCCCCTACCAGGGGTCCCCACTGAAGCTTTCTTT	EEEEEEEEEEAEEEEEEEEEEEEEEEEEEEEEEEEEEEEEEEEEE	TRBV5-1*00(759)	TRBD1*00(30)	TRBJ1-1*00(125)		554|566|590|0|12||60.0	16|22|36|19|25||30.0	24|40|68|29|45||80.0												TGCGCCAGCAGCCCCCTACCAGGGGTCCCCACTGAAGCTTTCTTT	32								CASSPLPGVPTEAFF		:::::::::0:-4:12:19:-4:-2:25:29:-4:45:::	TLML_1_	RNA
4535	CLONES_TRBTLML_1__4W_TCR-JV_cDNA_69_GATAGACA_merged_170000.txt	7340	1	2.35766e-05	TGCGCCAGCAGCCCGGCGGCGGGGGCGTCCTACGAGCAGTACTTC	EEEEEEAEEEEEEEEEEEEEAEEEEEAEEEEEEEEEEEEEEEEEE	TRBV5-1*00(260)	TRBD1*00(35)	TRBJ2-7*00(230)		554|566|590|0|12||60.0	18|25|36|20|27||35.0	21|39|67|27|45||90.0												TGCGCCAGCAGCCCGGCGGCGGGGGCGTCCTACGAGCAGTACTTC	32								CASSPAAGASYEQYF		:::::::::0:-4:12:20:-6:1:27:27:-1:45:::	TLML_1_	RNA
4536	CLONES_TRBTLML_1__4W_TCR-JV_cDNA_69_GATAGACA_merged_170000.txt	7341	1	2.35766e-05	TGCGCCAGCAGCCAAGTGTTACGGAATAATGAAAAACTGTTTTTT	EEEEEEEEEEEEEEEEEEEEEEEEEEAEEEEEEEEEEEEEAEEEE	TRBV4-1*00(175),TRBV4-3*00(159)		TRBJ1-4*00(235)		537|553|574|0|16||80.0;537|553|574|0|16||80.0		24|43|71|26|45||95.0												TGCGCCAGCAGCCAAGTGTTACGGAATAATGAAAAACTGTTTTTT	32								CASSQVLRNNEKLFF		:::::::::0:-1:16:::::26:-4:45:::	TLML_1_	RNA
4537	CLONES_TRBTLML_1__4W_TCR-JV_cDNA_69_GATAGACA_merged_170000.txt	7342	1	2.35766e-05	TGCGCCAGCAGCCAAGATTTCAGGGGTGGCGGGGAGCTGTTTTTT	EEEEEEEEEEEEEEEEEEEEEEEEEEEEEEEEEEEEEEEEEEEEE	TRBV4-1*00(170)	TRBD1*00(30)	TRBJ2-2*00(220)		537|555|574|0|18||90.0	16|22|36|20|26||30.0	27|43|71|29|45||80.0												TGCGCCAGCAGCCAAGATTTCAGGGGTGGCGGGGAGCTGTTTTTT	36								CASSQDFRGGGELFF		:::::::::0:1:18:20:-4:-2:26:29:-7:45:::	TLML_1_	RNA
4538	CLONES_TRBTLML_1__4W_TCR-JV_cDNA_69_GATAGACA_merged_170000.txt	7343	1	2.35766e-05	TGCGCCAGCAGCCAAGACAGGGGAATAGGCACTGAAGCTTTCTTT	EEEEEEEEEEEEEEEEEEEEEEEEEEEEEEEEEEEEEEEEEEEEE	TRBV4-3*00(165),TRBV4-1*00(149),TRBV4-2*00(149)	TRBD1*00(30)	TRBJ1-1*00(220)		537|554|574|0|17||85.0;537|554|574|0|17||85.0;537|554|574|0|17|ST539C|69.0	16|22|36|17|23||30.0	24|40|68|29|45||80.0												TGCGCCAGCAGCCAAGACAGGGGAATAGGCACTGAAGCTTTCTTT	36								CASSQDRGIGTEAFF		:::::::::0:0:17:17:-4:-2:23:29:-4:45:::	TLML_1_	RNA
4539	CLONES_TRBTLML_1__4W_TCR-JV_cDNA_69_GATAGACA_merged_170000.txt	7344	1	2.35766e-05	TGCGCCAGCAGCGATCTTAGACAGGAAACCGGGGAGCTGTTTTTT	EEA<EEEEEEEEEEEEEEEEE<EEEEEEEEE<AEEEEEEEEEEEE	TRBV5-1*00(505)	TRBD1*00(30)	TRBJ2-2*00(230)		554|566|590|0|12||60.0	14|20|36|19|25||30.0	25|43|71|27|45||90.0												TGCGCCAGCAGCGATCTTAGACAGGAAACCGGGGAGCTGTTTTTT	27								CASSDLRQETGELFF		:::::::::0:-4:12:19:-2:-4:25:27:-5:45:::	TLML_1_	RNA
4540	CLONES_TRBTLML_1__4W_TCR-JV_cDNA_69_GATAGACA_merged_170000.txt	7345	1	2.35766e-05	TGCGCCAGCAGGGTTGGGACAGGGCCTAACTATGGCTACACCTTC	EEEEEEEEEAAAAAAEEAEEEEEEEEEEEEEEEEEEEEEEEEAAA	TRBV10-2*00(805)	TRBD1*00(45)	TRBJ1-2*00(110)		533|544|570|0|11||55.0	12|21|36|15|24||45.0	20|40|68|25|45||100.0												TGCGCCAGCAGGGTTGGGACAGGGCCTAACTATGGCTACACCTTC	32								CASRVGTGPNYGYTF		:::::::::0:-6:11:15:0:-3:24:25:0:45:::	TLML_1_	RNA
4541	CLONES_TRBTLML_1__4W_TCR-JV_cDNA_69_GATAGACA_merged_170000.txt	7346	1	2.35766e-05	TGCGCCAGCAGACCATTACAGGGGGCCGGGGAGACCCAGTACTTC	AEEEEEEAEEEEEEE66EEEEAAEEEEEEEEEEEAEAEAEEEAAA	TRBV5-1*00(1310)	TRBD1*00(45)	TRBJ2-5*00(85)		554|565|590|0|11||55.0	15|24|36|17|26||45.0	25|40|68|30|45||75.0												TGCGCCAGCAGACCATTACAGGGGGCCGGGGAGACCCAGTACTTC	21								CASRPLQGAGETQYF		:::::::::0:-5:11:17:-3:0:26:30:-5:45:::	TLML_1_	RNA
4543	CLONES_TRBTLML_1__4W_TCR-JV_cDNA_69_GATAGACA_merged_170000.txt	7351	1	2.35766e-05	TGCAGTGCTCCACTTATCGGACAGGTTACCGGGGAGCTGTTTTTT	EEEEEEEEEEEEEEEEEEEEEEEEEEEEEEEEEEEEEEEEEEEEE	TRBV20-1*00(320)	TRBD1*00(35)	TRBJ2-2*00(230)		759|768|793|0|9||45.0	13|20|36|18|25||35.0	25|43|71|27|45||90.0												TGCAGTGCTCCACTTATCGGACAGGTTACCGGGGAGCTGTTTTTT	36								CSAPLIGQVTGELFF		:::::::::0:-5:9:18:-1:-4:25:27:-5:45:::	TLML_1_	RNA
4544	CLONES_TRBTLML_1__4W_TCR-JV_cDNA_69_GATAGACA_merged_170000.txt	7352	1	2.35766e-05	TGCAGTGCTGAGGGGGCTAGCGGGAGGGAAGAGACCCAGTACTTC	EEEEEEEEEEEEEEEEEEEEEEEEEEEEEEEEEEEEEEEEEEEEE	TRBV20-1*00(115)	TRBD2*00(64)	TRBJ2-5*00(225)		759|768|793|0|9||45.0	16|32|48|12|28|SA19G|64.0	23|40|68|28|45||85.0												TGCAGTGCTGAGGGGGCTAGCGGGAGGGAAGAGACCCAGTACTTC	36								CSAEGASGREETQYF		:::::::::0:-5:9:12:0:0:28:28:-3:45:::	TLML_1_	RNA
4545	CLONES_TRBTLML_1__4W_TCR-JV_cDNA_69_GATAGACA_merged_170000.txt	7353	1	2.35766e-05	TGCAGTGCTATACCCCCGGGACAGGGCCTTAACTTGTACACCTTC	EEEEEEEEEEEEEEEEEEEEEEEEEEEEEEEEEEEEEEEEEEEEE	TRBV20-1*00(120)	TRBD1*00(60)	TRBJ1-2*00(185)		759|769|793|0|10||50.0	9|21|36|14|26||60.0	31|40|68|36|45||45.0												TGCAGTGCTATACCCCCGGGACAGGGCCTTAACTTGTACACCTTC	36								CSAIPPGQGLNLYTF		:::::::::0:-4:10:14:3:-3:26:36:-11:45:::	TLML_1_	RNA
4546	CLONES_TRBTLML_1__4W_TCR-JV_cDNA_69_GATAGACA_merged_170000.txt	7354	1	2.35766e-05	TGCAGTGCTATAGCTAGCGGGAAAAGCTACAATGAGCAGTTCTTC	EEEEEEEEEEEEEEEEEEEEEEEEEEEEEEEEEEEEEEEEAAAAA	TRBV20-1*00(635)	TRBD2*00(45)	TRBJ2-1*00(95)		759|769|793|0|10||50.0	20|29|48|13|22||45.0	23|42|70|26|45||95.0												TGCAGTGCTATAGCTAGCGGGAAAAGCTACAATGAGCAGTTCTTC	32								CSAIASGKSYNEQFF		:::::::::0:-4:10:13:-4:-3:22:26:-3:45:::	TLML_1_	RNA
4547	CLONES_TRBTLML_1__4W_TCR-JV_cDNA_69_GATAGACA_merged_170000.txt	7355	1	2.35766e-05	TGCAGTGCTAGTCGTCGTAGCGGGAGGGGAGAGACCCAGTACTTC	EEEEEEEEEEEEEEEEEEEEEEEEEEEEEEEEEEEEEEEEEEEEE	TRBV20-1*00(95)	TRBD2*00(55)	TRBJ2-5*00(220)		759|770|793|0|11||55.0	21|32|48|17|28||55.0	24|40|68|29|45||80.0												TGCAGTGCTAGTCGTCGTAGCGGGAGGGGAGAGACCCAGTACTTC	36								CSASRRSGRGETQYF		:::::::::0:-3:11:17:-5:0:28:29:-4:45:::	TLML_1_	RNA
4548	CLONES_TRBTLML_1__4W_TCR-JV_cDNA_69_GATAGACA_merged_170000.txt	7356	1	2.35766e-05	TGCAGTGCTAGGAGCCCTTACAGGGGGCGGGAAAAACTGTTTTTT	EEEEEEEEEEEEEEEEEAEAEEEEEEEEEEEEEEEEEEEEEEEEE	TRBV20-1*00(439)	TRBD1*00(50)	TRBJ1-4*00(215)		759|770|793|0|11||55.0	15|25|36|19|29||50.0	28|43|71|30|45||75.0												TGCAGTGCTAGGAGCCCTTACAGGGGGCGGGAAAAACTGTTTTTT	32								CSARSPYRGREKLFF		:::::::::0:-3:11:19:-3:1:29:30:-8:45:::	TLML_1_	RNA
4549	CLONES_TRBTLML_1__4W_TCR-JV_cDNA_69_GATAGACA_merged_170000.txt	7357	1	2.35766e-05	TGCAGTGCTAGACCCGACAGGGGGCGCGGGGATGAGCAGTTCTTC	EEEEEEEAEEEEEEEEEEEEEEEEEEEEEEEEEEAEEEEEAAEAE	TRBV20-1*00(625)	TRBD1*00(60)	TRBJ2-1*00(210)		759|771|793|0|12||60.0	14|26|36|15|27||60.0	28|42|70|31|45||70.0												TGCAGTGCTAGACCCGACAGGGGGCGCGGGGATGAGCAGTTCTTC	32								CSARPDRGRGDEQFF		:::::::::0:-2:12:15:-2:2:27:31:-8:45:::	TLML_1_	RNA
4550	CLONES_TRBTLML_1__4W_TCR-JV_cDNA_69_GATAGACA_merged_170000.txt	7358	1	2.35766e-05	TGCAGTGCTAGAGTTCTAGCGGGAGGGGGGGATGAGCAGTTCTTC	EEEEEEAEEEEEEEEEEEEEEEEEEAEEEAEEA<<EAEEEEEEEE	TRBV20-1*00(399)	TRBD2*00(50)	TRBJ2-1*00(210)		759|776|793|0|17|SA772T|69.0	22|32|48|17|27||50.0	28|42|70|31|45||70.0												TGCAGTGCTAGAGTTCTAGCGGGAGGGGGGGATGAGCAGTTCTTC	27								CSARVLAGGGDEQFF		:::::::::0:3:17:17:-6:0:27:31:-8:45:::	TLML_1_	RNA
4551	CLONES_TRBTLML_1__4W_TCR-JV_cDNA_69_GATAGACA_merged_170000.txt	7359	1	2.35766e-05	TGCAGTGCTAGAGGCCTGGGCCCCGGGGGGGATGAGCAGTTCTTC	EEEEEEEEEEEEEEEEEEEEEEEEEEEEEEEEEEEEEEEEEEEEE	TRBV20-1*00(755)	TRBD1*00(30),TRBD2*00(30)	TRBJ2-1*00(110)		759|772|793|0|13||65.0	9|15|36|21|27||30.0;13|19|48|21|27||30.0	28|42|70|31|45||70.0												TGCAGTGCTAGAGGCCTGGGCCCCGGGGGGGATGAGCAGTTCTTC	36								CSARGLGPGGDEQFF		:::::::::0:-1:13:21:3:-9:27:31:-8:45:::	TLML_1_	RNA
4552	CLONES_TRBTLML_1__4W_TCR-JV_cDNA_69_GATAGACA_merged_170000.txt	7360	1	2.35766e-05	TGCAGTGCTAGAGGCCAGGCGGGAGGGGAAGAGACCCAGTACTTC	EEEEEEEEEEEEEEEEEEEEEEEEEEEEEEEEEEEEEEEEEEEEE	TRBV20-1*00(247)	TRBD2*00(45)	TRBJ2-5*00(225)		759|772|793|0|13||65.0	23|32|48|18|27||45.0	23|40|68|28|45||85.0												TGCAGTGCTAGAGGCCAGGCGGGAGGGGAAGAGACCCAGTACTTC	36								CSARGQAGGEETQYF		:::::::::0:-1:13:18:-7:0:27:28:-3:45:::	TLML_1_	RNA
4553	CLONES_TRBTLML_1__4W_TCR-JV_cDNA_69_GATAGACA_merged_170000.txt	7361	1	2.35766e-05	TGCAGTGCTAGAGGGGGACAGGGTATCAATCAGCCCCAGCATTTT	EEEEEEEEEEEEEAEEAAEEEEEEEEEEEEEEEEEAEEEAEEEEE	TRBV20-1*00(180)	TRBD1*00(45)	TRBJ1-5*00(235)		759|772|793|0|13||65.0	12|21|36|14|23||45.0	23|42|70|26|45||95.0												TGCAGTGCTAGAGGGGGACAGGGTATCAATCAGCCCCAGCATTTT	32								CSARGGQGINQPQHF		:::::::::0:-1:13:14:0:-3:23:26:-3:45:::	TLML_1_	RNA
4554	CLONES_TRBTLML_1__4W_TCR-JV_cDNA_69_GATAGACA_merged_170000.txt	7362	1	2.35766e-05	TGCAGTGCTAGAGGAATCACAGGGAACGAAGAGACCCAGTACTTC	EEEEEEEEEEEEEEEEEEEEEEEEEEEEEEEEEEE<EEEEE<EEE	TRBV20-1*00(96)	TRBD1*00(30)	TRBJ2-5*00(225)		759|772|793|0|13||65.0	15|21|36|18|24||30.0	23|40|68|28|45||85.0												TGCAGTGCTAGAGGAATCACAGGGAACGAAGAGACCCAGTACTTC	27								CSARGITGNEETQYF		:::::::::0:-1:13:18:-3:-3:24:28:-3:45:::	TLML_1_	RNA
4555	CLONES_TRBTLML_1__4W_TCR-JV_cDNA_69_GATAGACA_merged_170000.txt	7363	1	2.35766e-05	TGCAGTGCTAGAGATCCGGCTAGCCGCTCCTACGAGCAGTACTTC	EEEEEEEEEEEEEEEEEEEEEEEEEEEEEEEEEEEEEEEEEEEEE	TRBV20-1*00(505)	TRBD2*00(25)	TRBJ2-7*00(240)		759|775|793|0|16||80.0	7|12|48|18|23||25.0	19|39|67|25|45||100.0												TGCAGTGCTAGAGATCCGGCTAGCCGCTCCTACGAGCAGTACTTC	36								CSARDPASRSYEQYF		:::::::::0:2:16:18:9:-20:23:25:1:45:::	TLML_1_	RNA
4556	CLONES_TRBTLML_1__4W_TCR-JV_cDNA_69_GATAGACA_merged_170000.txt	7364	1	2.35766e-05	TGCAGTGCTAGAGAATGGACTCGCGGGGAAGAGACCCAGTACTTC	EEEEEEEEEEEEEEEEEEEEEEEEEEEEEEEEEEEEEEEEEEEEE	TRBV20-1*00(225)	TRBD2*00(39)	TRBJ2-5*00(225)		759|773|793|0|14||70.0	17|28|48|16|27|SA22C|39.0	23|40|68|28|45||85.0												TGCAGTGCTAGAGAATGGACTCGCGGGGAAGAGACCCAGTACTTC	36								CSAREWTRGEETQYF		:::::::::0:0:14:16:-1:-4:27:28:-3:45:::	TLML_1_	RNA
4557	CLONES_TRBTLML_1__4W_TCR-JV_cDNA_69_GATAGACA_merged_170000.txt	7365	1	2.35766e-05	TGCAGTGCCGCCGGTCAGGTAGCGAGCACAGATACGCAGTATTTT	EEEEEEEEEEEEEEEEEEEEEEEEEEEEEEEEEEEEEEEEEEEEE	TRBV20-1*00(315)	TRBD2*00(25)	TRBJ2-3*00(245)		759|767|793|0|8||40.0	21|26|48|19|24||25.0	20|41|69|24|45||105.0												TGCAGTGCCGCCGGTCAGGTAGCGAGCACAGATACGCAGTATTTT	36								CSAAGQVASTDTQYF		:::::::::0:-6:8:19:-5:-6:24:24:0:45:::	TLML_1_	RNA
4558	CLONES_TRBTLML_1__4W_TCR-JV_cDNA_69_GATAGACA_merged_170000.txt	7366	1	2.35766e-05	TGCAGTGCCAATTCGGGTGAACAAGGAGGTCAGCCCCAGCATTTT	EEEEEEEEEEEEEEEEEEEEEEEEEEEEEEEEEEEEEEEEEEEEE	TRBV20-1*00(105)	TRBD2*00(25)	TRBJ1-5*00(220)		759|767|793|0|8||40.0	26|31|48|24|29||25.0	26|42|70|29|45||80.0												TGCAGTGCCAATTCGGGTGAACAAGGAGGTCAGCCCCAGCATTTT	36								CSANSGEQGGQPQHF		:::::::::0:-6:8:24:-10:-1:29:29:-6:45:::	TLML_1_	RNA
4559	CLONES_TRBTLML_1__4W_TCR-JV_cDNA_69_GATAGACA_merged_170000.txt	7367	1	2.35766e-05	TGCAGTGCGCAGCTTCTAGCGGGAGATGGGAATACGCAGTATTTT	EEEEEEEEEEEEEEEEEEEEEEEEEEEEEEEEEEEEEEEEEEEEE	TRBV20-1*00(110)	TRBD2*00(50)	TRBJ2-3*00(210)		759|767|793|0|8||40.0	20|30|48|15|25||50.0	27|41|69|31|45||70.0												TGCAGTGCGCAGCTTCTAGCGGGAGATGGGAATACGCAGTATTTT	36								CSAQLLAGDGNTQYF		:::::::::0:-6:8:15:-4:-2:25:31:-7:45:::	TLML_1_	RNA
4560	CLONES_TRBTLML_1__4W_TCR-JV_cDNA_69_GATAGACA_merged_170000.txt	7368	1	2.35766e-05	TGCAGTGCGGGGCTAGCGGACAACACAGATATGAACGAGTATTTT	EEEEEEEEEEEEEEEEEAEEEEEEEEEEEEEEEAEEEEEEEEEEE	TRBV20-1*00(1280)	TRBD2*00(39)	TRBJ2-3*00(85)		759|767|793|0|8||40.0	16|27|48|8|19|SA19G|39.0	33|41|69|37|45||40.0												TGCAGTGCGGGGCTAGCGGACAACACAGATATGAACGAGTATTTT	32								CSAGLADNTDMNEYF		:::::::::0:-6:8:8:0:-5:19:37:-13:45:::	TLML_1_	RNA
4561	CLONES_TRBTLML_1__4W_TCR-JV_cDNA_69_GATAGACA_merged_170000.txt	7369	1	2.35766e-05	TGCAGCGTTGAAATAGGGACAGGGGGCGAAGAGACCCAGTACTTC	EEEEEEEEEEEEEEEEEEEEEAEEEEEEEEEEEEEAEEEEEEEEE	TRBV29-1*00(285)	TRBD1*00(65)	TRBJ2-5*00(225)		700|712|734|0|12||60.0	12|25|36|15|28||65.0	23|40|68|28|45||85.0												TGCAGCGTTGAAATAGGGACAGGGGGCGAAGAGACCCAGTACTTC	32								CSVEIGTGGEETQYF		:::::::::0:-2:12:15:0:1:28:28:-3:45:::	TLML_1_	RNA
4562	CLONES_TRBTLML_1__4W_TCR-JV_cDNA_69_GATAGACA_merged_170000.txt	7370	1	2.35766e-05	TGCAGCGCAACCCCAGGGGAGGGCCCTAACTATGGCTACACCTTC	EEEEEEEEEEEEEEEEEEEEEEEEEEEEEEEE<EEEEEEEEEEEE	TRBV29-1*00(741)	TRBD2*00(45)	TRBJ1-2*00(240)		700|707|734|0|7||35.0	25|34|48|16|25||45.0	20|40|68|25|45||100.0												TGCAGCGCAACCCCAGGGGAGGGCCCTAACTATGGCTACACCTTC	27								CSATPGEGPNYGYTF		:::::::::0:-7:7:16:-9:2:25:25:0:45:::	TLML_1_	RNA
4564	CLONES_TRBTLML_1__4W_TCR-JV_cDNA_69_GATAGACA_merged_170000.txt	7374	1	2.35766e-05	CGTGCCAGCAGCTCCCAGACTAGCGCTGAACGAGAGCAGTTCTTC	EEEEEEEEEEEEEEEEEEEEEEEEEEEEEEEEEEEEEEEEEEEEE	TRBV7-2*00(468)	TRBD2*00(40)	TRBJ2-1*00(200)		580|593|617|0|13|ST580C|49.0	18|26|48|17|25||40.0	30|42|70|33|45||60.0												CGTGCCAGCAGCTCCCAGACTAGCGCTGAACGAGAGCAGTTCTTC	36								RASSSQTSAEREQFF		:::::::::0:-4:13:17:-2:-6:25:33:-10:45:::	TLML_1_	RNA
4565	CLONES_TRBTLML_1__4W_TCR-JV_cDNA_69_GATAGACA_merged_170000.txt	7383	1	2.35766e-05	TGTGCCTGGAGTGCCGCGGACAGAAGAGACCAGCCCAGCATTTT	EEEEEEEEEEEEEEEEEEEEEEEEEEEEEEEAEEEEEEEEEEEE	TRBV30*00(290)	TRBD1*00(30)	TRBJ1-5*00(189)		787|800|821|0|13||65.0	13|19|36|17|23||30.0	31|42|70|33|44||55.0												TGTGCCTGGAGTGCCGCGGACAGAAGAGACCAGCCCAGCATTTT	32								CAWSAAD_KRPAQHF		:::::::::0:-1:13:17:-1:-5:23:33:-11:44:::	TLML_1_	RNA
4566	CLONES_TRBTLML_1__4W_TCR-JV_cDNA_69_GATAGACA_merged_170000.txt	7385	1	2.35766e-05	TGTGCCAGTAGTCTCGGGGGGGGCTAGGCGCTGAAGCTTTCTTT	EEEEEEEEEEEEEEEEEEEEEEEEEEEEEEEEEEEEEEEEEEEE	TRBV19*00(320)	TRBD1*00(30)	TRBJ1-1*00(210)		559|571|596|0|12||60.0	18|24|36|18|24||30.0	26|40|68|30|44||70.0												TGTGCCAGTAGTCTCGGGGGGGGCTAGGCGCTGAAGCTTTCTTT	36								CASSLGG_LGAEAFF		:::::::::0:-5:12:18:-6:0:24:30:-6:44:::	TLML_1_	RNA
4567	CLONES_TRBTLML_1__4W_TCR-JV_cDNA_69_GATAGACA_merged_170000.txt	7386	1	2.35766e-05	TGTGCCAGCAGCTGGGGGCCAGGGTTGAACACTGAAGCTTTCTT	EEEEEEEEEEEEEEEEEEEEEEEEEEEEEEEEEEEEEEEEEEEE	TRBV5-6*00(499),TRBV5-7*00(467),TRBV5-5*00(451)	TRBD1*00(30)	TRBJ1-1*00(148)		550|563|586|0|13||65.0;551|564|587|0|13||65.0;549|562|585|0|13||65.0	18|24|36|13|19||30.0	20|40|68|25|44|DT39|74.0												TGTGCCAGCAGCTGGGGGCCAGGGTTGAACACTGAAGCTTTCTT	36								CASSWGP_VEH*SFL		:::::::::0:-3:13:13:-6:0:19:25:0:44:::	TLML_1_	RNA
4568	CLONES_TRBTLML_1__4W_TCR-JV_cDNA_69_GATAGACA_merged_170000.txt	7387	1	2.35766e-05	TGTGCCAGCAGCTACAGACCGGCAACTAATGAAAAACTGTTTTT	EEEEEEEEEEEEEEEEEEEEEEEEEEEEEEEEEEEAEEEEEEEE	TRBV28*00(624)		TRBJ1-4*00(234)		564|575|601|0|11||55.0		19|43|71|21|44|DT42|94.0												TGTGCCAGCAGCTACAGACCGGCAACTAATGAAAAACTGTTTTT	32								CASSYRP_N**KTVF		:::::::::0:-6:11:::::21:1:44:::	TLML_1_	RNA
4569	CLONES_TRBTLML_1__4W_TCR-JV_cDNA_69_GATAGACA_merged_170000.txt	7388	1	2.35766e-05	TGTGCCAGCAGGGGGGGGAGAGGCCGTCCTACGAGCAGTACTTC	EEEEEEEEEEEEEEEEEEEEEEEEEE6EEEEEEEEEEEEEEEEE	TRBV28*00(640)	TRBD1*00(25),TRBD2*00(25)	TRBJ2-7*00(230)		564|575|601|0|11||55.0	18|23|36|11|16||25.0;25|30|48|15|20||25.0	21|39|67|26|44||90.0												TGTGCCAGCAGGGGGGGGAGAGGCCGTCCTACGAGCAGTACTTC	21								CASRGGR_PSYEQYF		:::::::::0:-6:11:11:-6:-1:16:26:-1:44:::	TLML_1_	RNA
4570	CLONES_TRBTLML_1__4W_TCR-JV_cDNA_69_GATAGACA_merged_170000.txt	7392	1	2.35766e-05	TGCGCCAGCAGCTTGTATCAAGGGGCGATAATGGCTACACCTTC	EEEEEEEEEEEEEEEEEEEEEEEEEEEEEEEEEEEEEEEEEEEE	TRBV5-1*00(540)	TRBD1*00(30)	TRBJ1-2*00(210)		554|569|590|0|15||75.0	19|25|36|21|27||30.0	26|40|68|30|44||70.0												TGCGCCAGCAGCTTGTATCAAGGGGCGATAATGGCTACACCTTC	36								CASSLYQ_GDNGYTF		:::::::::0:-1:15:21:-7:1:27:30:-6:44:::	TLML_1_	RNA
4571	CLONES_TRBTLML_1__4W_TCR-JV_cDNA_69_GATAGACA_merged_170000.txt	7393	1	2.35766e-05	TGCGCCAGCAGCTTACGACTAGCGGGAGGTCGGGGCAGTACTTC	EEEEEEEEEEEEEEEEEEEEEEEEEEEEE7EEEEEEEEEEEEEE	TRBV5-1*00(410)	TRBD2*00(65)	TRBJ2-7*00(190)		554|568|590|0|14||70.0	18|31|48|16|29||65.0	29|39|67|34|44||50.0												TGCGCCAGCAGCTTACGACTAGCGGGAGGTCGGGGCAGTACTTC	22								CASSLRL_GRSGQYF		:::::::::0:-2:14:16:-2:-1:29:34:-9:44:::	TLML_1_	RNA
4572	CLONES_TRBTLML_1__4W_TCR-JV_cDNA_69_GATAGACA_merged_170000.txt	7395	1	2.35766e-05	TGCAGTGCTAGGAAGGGCGGGACGAACACCGGGGAGCTGTTTTT	EEEE<EEEEEEEEEEEEEEEEEEE<AEEEEEEAAEEAEEEEEEE	TRBV20-1*00(625)	TRBD2*00(30)	TRBJ2-2*00(229)		759|770|793|0|11||55.0	23|29|48|16|22||30.0	20|43|71|22|44|DT42|89.0												TGCAGTGCTAGGAAGGGCGGGACGAACACCGGGGAGCTGTTTTT	27								CSARKGG_EHRGAVF		:::::::::0:-3:11:16:-7:-3:22:22:0:44:::	TLML_1_	RNA
4573	CLONES_TRBTLML_1__4W_TCR-JV_cDNA_69_GATAGACA_merged_170000.txt	7396	1	2.35766e-05	TGCAGTGCTAGAGCTGGCGGGAGTAACACCGGGGGCTGTTTTTT	AEEAEEEEEEEEEEEEEAEEEEEEEEEAEEEEEEAEEEEEEEEE	TRBV20-1*00(140)	TRBD2*00(35)	TRBJ2-2*00(219)		759|772|793|0|13||65.0	23|30|48|16|23||35.0	22|43|71|24|44|DA32|79.0												TGCAGTGCTAGAGCTGGCGGGAGTAACACCGGGGGCTGTTTTTT	32								CSARAGG_*HRGLFF		:::::::::0:-1:13:16:-7:-2:23:24:-2:44:::	TLML_1_	RNA
4574	CLONES_TRBTLML_1__4W_TCR-JV_cDNA_69_GATAGACA_merged_170000.txt	7414	1	2.35766e-05	TGCGCCACGGGGGCAGGAAATCGCCAATCAGCCCCAGCATTTT	EEEEEEEEEEEEEEEEEEEEEEEEEEEEEEEEEEEEEEEEEEE	TRBV10-1*00(244)	TRBD1*00(30)	TRBJ1-5*00(235)		533|540|570|0|7||35.0	18|24|36|8|14||30.0	23|42|70|24|43||95.0												TGCGCCACGGGGGCAGGAAATCGCCAATCAGCCCCAGCATTTT	36								CATGAGN_ANQPQHF		:::::::::0:-10:7:8:-6:0:14:24:-3:43:::	TLML_1_	RNA
4575	CLONES_TRBTLML_1__4W_TCR-JV_cDNA_69_GATAGACA_merged_170000.txt	7491	1	2.35766e-05	TGTGCTAGTGGGCCTACTAGCGTCCAAGAGACCCAGTACTTC	EEEEAEEEEEEEEEEEEEEEEEEEEEEEEEEEEEEEEEEEEE	TRBV12-5*00(364)	TRBD2*00(35)	TRBJ2-5*00(235)		530|541|567|0|11||55.0	19|26|48|15|22||35.0	21|40|68|23|42||95.0												TGTGCTAGTGGGCCTACTAGCGTCCAAGAGACCCAGTACTTC	32								CASGPTSVQETQYF		:::::::::0:-6:11:15:-3:-6:22:23:-1:42:::	TLML_1_	RNA
4576	CLONES_TRBTLML_1__4W_TCR-JV_cDNA_69_GATAGACA_merged_170000.txt	7496	1	2.35766e-05	TGTGCCTGGGGCCGACAGGGAATATACTACGAGCAGTACTTC	EEEEEEEEEEEEEEEEEEEEEEEEEEEEEEEEEEEEEEEEEE	TRBV30*00(270)	TRBD1*00(35)	TRBJ2-7*00(220)		787|796|821|0|9||45.0	14|21|36|13|20||35.0	23|39|67|26|42||80.0												TGTGCCTGGGGCCGACAGGGAATATACTACGAGCAGTACTTC	36								CAWGRQGIYYEQYF		:::::::::0:-5:9:13:-2:-3:20:26:-3:42:::	TLML_1_	RNA
4577	CLONES_TRBTLML_1__4W_TCR-JV_cDNA_69_GATAGACA_merged_170000.txt	7497	1	2.35766e-05	TGTGCCTGGACCGGACGGATGAACACCGGGGAGCTGTTTTTT	EEEEEEEEEEEEEEAEEEEEEEAEEEEEEEEEEEEEEEEEEE	TRBV30*00(565)		TRBJ2-2*00(250)		787|797|821|0|10||50.0		21|43|71|20|42||110.0												TGTGCCTGGACCGGACGGATGAACACCGGGGAGCTGTTTTTT	32								CAWTGRMNTGELFF		:::::::::0:-4:10:::::20:-1:42:::	TLML_1_	RNA
4578	CLONES_TRBTLML_1__4W_TCR-JV_cDNA_69_GATAGACA_merged_170000.txt	7498	1	2.35766e-05	TGTGCCTGGAGTCGGGGGGGCATTAATCAGCCCCAGCATTTT	EEEEEEEEEEEEEEEEEEEEEEEEEEEEEEEEEEEAEEEEEE	TRBV30*00(450)	TRBD1*00(30),TRBD2*00(29)	TRBJ1-5*00(230)		787|799|821|0|12||60.0	18|24|36|15|21||30.0;24|33|48|12|21|SA28G|29.0	24|42|70|24|42||90.0												TGTGCCTGGAGTCGGGGGGGCATTAATCAGCCCCAGCATTTT	32								CAWSRGGINQPQHF		:::::::::0:-2:12:15:-6:0:21:24:-4:42:::	TLML_1_	RNA
4579	CLONES_TRBTLML_1__4W_TCR-JV_cDNA_69_GATAGACA_merged_170000.txt	7499	1	2.35766e-05	TGTGCCTGGAGTGTTGGGACAGGGGACAATGAGCAGTTCTTC	EEEEEEEEEEEEEEEEEEEEEEEEEEEEEEEEEEEEEEEEEE	TRBV30*00(157)	TRBD1*00(50)	TRBJ2-1*00(225)		787|801|821|0|14||70.0	12|22|36|15|25||50.0	25|42|70|25|42||85.0												TGTGCCTGGAGTGTTGGGACAGGGGACAATGAGCAGTTCTTC	36								CAWSVGTGDNEQFF		:::::::::0:0:14:15:0:-2:25:25:-5:42:::	TLML_1_	RNA
4580	CLONES_TRBTLML_1__4W_TCR-JV_cDNA_69_GATAGACA_merged_170000.txt	7500	1	2.35766e-05	TGTGCCTGGAGTGGGGGGGGCCCCAATCAGCCCCAGCATTTT	EEEEEEEEEEEEEEEEEEEEEEEEEEEEEEEEEEEEEEEEEE	TRBV30*00(250)	TRBD1*00(34),TRBD2*00(34)	TRBJ1-5*00(235)		787|800|821|0|13||65.0	18|28|36|13|23|SC23G|34.0;25|35|48|13|23|SA28G|34.0	23|42|70|23|42||95.0												TGTGCCTGGAGTGGGGGGGGCCCCAATCAGCCCCAGCATTTT	36								CAWSGGGPNQPQHF		:::::::::0:-1:13:13:-6:4:23:23:-3:42:::	TLML_1_	RNA
4581	CLONES_TRBTLML_1__4W_TCR-JV_cDNA_69_GATAGACA_merged_170000.txt	7501	1	2.35766e-05	TGTGCCTGGAGGAAGACAGGGGGCGTCGCTGAAGCTTTCTTT	EEAEEEEEEEEEEEEEEEEEEEEEEEEEEEEEEEEEEEEEEE	TRBV30*00(462)	TRBD1*00(55)	TRBJ1-1*00(210)		787|798|821|0|11||55.0	14|25|36|14|25||55.0	26|40|68|28|42||70.0												TGTGCCTGGAGGAAGACAGGGGGCGTCGCTGAAGCTTTCTTT	32								CAWRKTGGVAEAFF		:::::::::0:-3:11:14:-2:1:25:28:-6:42:::	TLML_1_	RNA
4582	CLONES_TRBTLML_1__4W_TCR-JV_cDNA_69_GATAGACA_merged_170000.txt	7509	1	2.35766e-05	TGTGCCGTAGCGCCCACAACAGCCAAAAACATTCAGTACTTC	EEEEEEAEEEEEEEAAEE<EEEEEEEEEEEEEEEEAEEEEEE	TRBV19*00(320)	TRBD1*00(30)	TRBJ2-4*00(250)		559|565|596|0|6||30.0	22|28|36|9|15||30.0	20|42|70|20|42||110.0												TGTGCCGTAGCGCCCACAACAGCCAAAAACATTCAGTACTTC	27								CAVAPTTAKNIQYF		:::::::::0:-11:6:9:-10:4:15:20:0:42:::	TLML_1_	RNA
4583	CLONES_TRBTLML_1__4W_TCR-JV_cDNA_69_GATAGACA_merged_170000.txt	7510	1	2.35766e-05	TGTGCCGGCTCACCACAGGACAGAAATCAGCCCCAGCATTTT	EEEEEEEEEEEEEEAEEEEEEEEEEEEEEEEEEEEEEEEEAE	TRBV18*00(654)	TRBD1*00(30)	TRBJ1-5*00(230)		702|718|739|0|16|SA708G|64.0	13|19|36|17|23||30.0	24|42|70|24|42||90.0												TGTGCCGGCTCACCACAGGACAGAAATCAGCCCCAGCATTTT	32								CAGSPQDRNQPQHF		:::::::::0:-1:16:17:-1:-5:23:24:-4:42:::	TLML_1_	RNA
4584	CLONES_TRBTLML_1__4W_TCR-JV_cDNA_69_GATAGACA_merged_170000.txt	7513	1	2.35766e-05	TGTGCCACCTACCAAAGCGGGAGGGCTTACGAGCAGTACTTC	EEEEEEEEEEEEEEEEEEEEEEEEEEEEEEEEEEEEEEEEEE	TRBV27*00(169)	TRBD2*00(55)	TRBJ2-7*00(215)		556|563|593|0|7||35.0	22|33|48|15|26||55.0	24|39|67|27|42||75.0												TGTGCCACCTACCAAAGCGGGAGGGCTTACGAGCAGTACTTC	36								CATYQSGRAYEQYF		:::::::::0:-10:7:15:-6:1:26:27:-4:42:::	TLML_1_	RNA
4585	CLONES_TRBTLML_1__4W_TCR-JV_cDNA_69_GATAGACA_merged_170000.txt	7514	1	2.35766e-05	TGTGCCACCAGTGACCTCCTCACAGGGAGTGCGCAGTATTTT	EEEEEEEEAEEEAEEEEEEEEEEEEEEEEEEEEEEEEEEEEE	TRBV24-1*00(265)	TRBD1*00(30)	TRBJ2-3*00(195)		559|573|597|0|14||70.0	15|21|36|21|27||30.0	30|41|69|31|42||55.0												TGTGCCACCAGTGACCTCCTCACAGGGAGTGCGCAGTATTTT	32								CATSDLLTGSAQYF		:::::::::0:-4:14:21:-3:-3:27:31:-10:42:::	TLML_1_	RNA
4586	CLONES_TRBTLML_1__4W_TCR-JV_cDNA_69_GATAGACA_merged_170000.txt	7515	1	2.35766e-05	TGTGCCACCAGTGAAGGACAGTCTAACTATGGCTACACCTTC	EEEEEEEEEEEEEEEEEEEEEEEEEEEEEEEEEEEEEEEEEE	TRBV24-1*00(690)	TRBD1*00(30)	TRBJ1-2*00(140)		559|573|597|0|14||70.0	13|19|36|15|21||30.0	20|40|68|22|42||100.0												TGTGCCACCAGTGAAGGACAGTCTAACTATGGCTACACCTTC	36								CATSEGQSNYGYTF		:::::::::0:-4:14:15:-1:-5:21:22:0:42:::	TLML_1_	RNA
4587	CLONES_TRBTLML_1__4W_TCR-JV_cDNA_69_GATAGACA_merged_170000.txt	7516	1	2.35766e-05	TGTGCCACACTCGAGGGCCGGGGCACAGATACGCAGTATTTT	EEEEEEEEEEEEEEEEEEEEEEEEEEEEEEEEEEEEEEEEEE	TRBV10-3*00(490)	TRBD2*00(35)	TRBJ2-3*00(240)		533|540|570|0|7||35.0	27|34|48|12|19||35.0	21|41|69|22|42||100.0												TGTGCCACACTCGAGGGCCGGGGCACAGATACGCAGTATTTT	36								CATLEGRGTDTQYF		:::::::::0:-10:7:12:-11:2:19:22:-1:42:::	TLML_1_	RNA
4589	CLONES_TRBTLML_1__4W_TCR-JV_cDNA_69_GATAGACA_merged_170000.txt	7518	1	2.35766e-05	TGTGCCAGTGTAAGAAGCTTTCTCAATCAGCCCCAGCATTTT	EEEEEEEEEEEEEEEEEEEEEEEEEEEEEEEEEEEEEEEEEE	TRBV19*00(765)		TRBJ1-5*00(200)		559|568|596|0|9||45.0		23|42|70|23|42||95.0												TGTGCCAGTGTAAGAAGCTTTCTCAATCAGCCCCAGCATTTT	36								CASVRSFLNQPQHF		:::::::::0:-8:9:::::23:-3:42:::	TLML_1_	RNA
4590	CLONES_TRBTLML_1__4W_TCR-JV_cDNA_69_GATAGACA_merged_170000.txt	7519	1	2.35766e-05	TGTGCCAGTGCCGGGACGGCGAGTACCGGGGAGCTGTTTTTT	EEEEEEEEEEEEEEEEEEEEAEEEEEEEEEAEEEEEEEEEEE	TRBV19*00(950)	TRBD1*00(35),TRBD2*00(35)	TRBJ2-2*00(230)		559|568|596|0|9||45.0	10|17|36|10|17||35.0;14|21|48|10|17||35.0	25|43|71|24|42||90.0												TGTGCCAGTGCCGGGACGGCGAGTACCGGGGAGCTGTTTTTT	32								CASAGTASTGELFF		:::::::::0:-8:9:10:2:-7:17:24:-5:42:::	TLML_1_	RNA
4591	CLONES_TRBTLML_1__4W_TCR-JV_cDNA_69_GATAGACA_merged_170000.txt	7520	1	2.35766e-05	TGTGCCAGTACCAGGAGGGATTCCTACAATGAGCAGTTCTTC	EAEEEEEEEAEEEEEEEEEEEEEEEEEEEEEEEEEEEEEEEE	TRBV19*00(495)	TRBD2*00(30)	TRBJ2-1*00(245)		559|569|596|0|10||50.0	26|32|48|13|19||30.0	21|42|70|21|42||105.0												TGTGCCAGTACCAGGAGGGATTCCTACAATGAGCAGTTCTTC	32								CASTRRDSYNEQFF		:::::::::0:-7:10:13:-10:0:19:21:-1:42:::	TLML_1_	RNA
4592	CLONES_TRBTLML_1__4W_TCR-JV_cDNA_69_GATAGACA_merged_170000.txt	7521	1	2.35766e-05	TGTGCCAGTAGTTTCGGGACAGACACCTACGAGCAGTACTTC	EEEEEEEEEAEEEEEEAEEEEEEEEEEEEEEEEEEEEEEEEE	TRBV19*00(130)	TRBD1*00(40)	TRBJ2-7*00(225)		559|571|596|0|12||60.0	11|19|36|14|22||40.0	22|39|67|25|42||85.0												TGTGCCAGTAGTTTCGGGACAGACACCTACGAGCAGTACTTC	32								CASSFGTDTYEQYF		:::::::::0:-5:12:14:1:-5:22:25:-2:42:::	TLML_1_	RNA
4593	CLONES_TRBTLML_1__4W_TCR-JV_cDNA_69_GATAGACA_merged_170000.txt	7522	1	2.35766e-05	TGTGCCAGTAGTCCTGACAGGGGCCCCTACGAGCAGTACTTC	EEEEEEEEEEEEEEEEEEEEEEEEEEAEEEEEEEEEEAAAAA	TRBV19*00(1175)		TRBJ2-7*00(88)		559|571|596|0|12||60.0		15|39|67|18|42|SA18GST21C|88.0												TGTGCCAGTAGTCCTGACAGGGGCCCCTACGAGCAGTACTTC	32								CASSPDRGPYEQYF		:::::::::0:-5:12:::::18:5:42:::	TLML_1_	RNA
4594	CLONES_TRBTLML_1__4W_TCR-JV_cDNA_69_GATAGACA_merged_170000.txt	7523	1	2.35766e-05	TGTGCCAGTAGTCCTAGACTCTCCTACAATGAGCAGTTCTTC	EEEEEEEEEEEEEEEEEEEEEEEEEEEEEEEEEEEEEEEEEE	TRBV19*00(320)		TRBJ2-1*00(250)		559|571|596|0|12||60.0		20|42|70|20|42||110.0												TGTGCCAGTAGTCCTAGACTCTCCTACAATGAGCAGTTCTTC	36								CASSPRLSYNEQFF		:::::::::0:-5:12:::::20:0:42:::	TLML_1_	RNA
4595	CLONES_TRBTLML_1__4W_TCR-JV_cDNA_69_GATAGACA_merged_170000.txt	7524	1	2.35766e-05	TGTGCCAGTAGTCCAGGGATCGTTGTGGATACGCAGTATTTT	EEEAEAEEEEEEEEEEEEEEEEEEEEEEEEEEEEEEEEEEEE	TRBV19*00(495)	TRBD1*00(25)	TRBJ2-3*00(215)		559|571|596|0|12||60.0	16|21|36|13|18||25.0	26|41|69|27|42||75.0												TGTGCCAGTAGTCCAGGGATCGTTGTGGATACGCAGTATTTT	32								CASSPGIVVDTQYF		:::::::::0:-5:12:13:-4:-3:18:27:-6:42:::	TLML_1_	RNA
4596	CLONES_TRBTLML_1__4W_TCR-JV_cDNA_69_GATAGACA_merged_170000.txt	7525	1	2.35766e-05	TGTGCCAGTAGTATTTCCAGCGAGGGCTATGGCTACACCTTC	EEEEEEEEEEEEEEEEEAEEEEEEEEEEEEAEEEEEEEEEEE	TRBV19*00(170)	TRBD2*00(25)	TRBJ1-2*00(220)		559|573|596|0|14||70.0	27|32|48|21|26||25.0	24|40|68|26|42||80.0												TGTGCCAGTAGTATTTCCAGCGAGGGCTATGGCTACACCTTC	32								CASSISSEGYGYTF		:::::::::0:-3:14:21:-11:0:26:26:-4:42:::	TLML_1_	RNA
4597	CLONES_TRBTLML_1__4W_TCR-JV_cDNA_69_GATAGACA_merged_170000.txt	7526	1	2.35766e-05	TGTGCCAGTAGTATTCGCCGGACAGACCTCCGCTACACCTTC	EEEEEEEEEEEEEEEEAAAEEAEEEEEEEEAEEAEEEEEEEE	TRBV19*00(720)	TRBD1*00(30)	TRBJ1-2*00(195)		559|573|596|0|14||70.0	13|19|36|19|25||30.0	29|40|68|31|42||55.0												TGTGCCAGTAGTATTCGCCGGACAGACCTCCGCTACACCTTC	32								CASSIRRTDLRYTF		:::::::::0:-3:14:19:-1:-5:25:31:-9:42:::	TLML_1_	RNA
4598	CLONES_TRBTLML_1__4W_TCR-JV_cDNA_69_GATAGACA_merged_170000.txt	7527	1	2.35766e-05	TGTGCCAGTAGTATCATGGGCTCTGGAAACACCATATATTTT	AEEEEEEEEEEEEEEAEEEEEAAEEEEEEEAEEEEAEEEEEE	TRBV19*00(420)		TRBJ1-3*00(239)		559|573|596|0|14||70.0		19|42|70|19|42||115.0												TGTGCCAGTAGTATCATGGGCTCTGGAAACACCATATATTTT	32								CASSIMGSGNTIYF		:::::::::0:-3:14:::::19:1:42:::	TLML_1_	RNA
4599	CLONES_TRBTLML_1__4W_TCR-JV_cDNA_69_GATAGACA_merged_170000.txt	7528	1	2.35766e-05	TGTGCCAGTAGTATGAGTTCGACACAAGAGACCCAGTACTTC	EEEEEEEEEEEAEEEEEEEAEEEEEEEEAEEEEEEEEEEEEE	TRBV19*00(120)		TRBJ2-5*00(230)		559|573|596|0|14||70.0		22|40|68|24|42||90.0												TGTGCCAGTAGTATGAGTTCGACACAAGAGACCCAGTACTTC	32								CASSMSSTQETQYF		:::::::::0:-3:14:::::24:-2:42:::	TLML_1_	RNA
4600	CLONES_TRBTLML_1__4W_TCR-JV_cDNA_69_GATAGACA_merged_170000.txt	7529	1	2.35766e-05	TGTGCCAGTAGCCCGGGTGGCTCGGGTGAGACCCAGTACTTC	EEEEEEEEEEEEEEEEEEEEEEEEEEEEEEEEEEEEEEEEEE	TRBV19*00(664)	TRBD1*00(30),TRBD2*00(30)	TRBJ2-5*00(215)		559|570|596|0|11||55.0	9|15|36|11|17||30.0;13|19|48|11|17||30.0	25|40|68|27|42||75.0												TGTGCCAGTAGCCCGGGTGGCTCGGGTGAGACCCAGTACTTC	36								CASSPGGSGETQYF		:::::::::0:-6:11:11:3:-9:17:27:-5:42:::	TLML_1_	RNA
4601	CLONES_TRBTLML_1__4W_TCR-JV_cDNA_69_GATAGACA_merged_170000.txt	7530	1	2.35766e-05	TGTGCCAGTAGAGAACAGGCTTCCTACAATGAGCAGTTCTTC	EEEEEAEEEEEEEEEEEEEEEEEEEEEEEEEEEEEEEEEEEE	TRBV19*00(182)	TRBD1*00(25)	TRBJ2-1*00(245)		559|570|596|0|11||55.0	15|20|36|14|19||25.0	21|42|70|21|42||105.0												TGTGCCAGTAGAGAACAGGCTTCCTACAATGAGCAGTTCTTC	32								CASREQASYNEQFF		:::::::::0:-6:11:14:-3:-4:19:21:-1:42:::	TLML_1_	RNA
4602	CLONES_TRBTLML_1__4W_TCR-JV_cDNA_69_GATAGACA_merged_170000.txt	7531	1	2.35766e-05	TGTGCCAGCTCACCTCCCTCGGGCACCGGGGAGCTGTTTTTT	EAEEEEEEAEEEEEE6EEEEEEEEEA<EAAAAEEEAAEEEEE	TRBV18*00(935)	TRBD2*00(25)	TRBJ2-2*00(235)		702|716|739|0|14||70.0	0|5|48|15|20||25.0	24|43|71|23|42||95.0												TGTGCCAGCTCACCTCCCTCGGGCACCGGGGAGCTGTTTTTT	21								CASSPPSGTGELFF		:::::::::0:-3:14:15:16:-27:20:23:-4:42:::	TLML_1_	RNA
4603	CLONES_TRBTLML_1__4W_TCR-JV_cDNA_69_GATAGACA_merged_170000.txt	7532	1	2.35766e-05	TGTGCCAGCTCACCTCCAGCGGTCCAAGAGACCCAGTACTTC	EEEEEEEEEEEEEEEEEEEEEEEEEEEEEEEEEEEEEEEEEE	TRBV18*00(420)	TRBD2*00(25)	TRBJ2-5*00(235)		702|716|739|0|14||70.0	22|27|48|17|22||25.0	21|40|68|23|42||95.0												TGTGCCAGCTCACCTCCAGCGGTCCAAGAGACCCAGTACTTC	36								CASSPPAVQETQYF		:::::::::0:-3:14:17:-6:-5:22:23:-1:42:::	TLML_1_	RNA
4604	CLONES_TRBTLML_1__4W_TCR-JV_cDNA_69_GATAGACA_merged_170000.txt	7533	1	2.35766e-05	TGTGCCAGCTCACCGAGGACTAGCCGAAACGAGCAGTACTTC	EEEEEEEAEAEAEEEEEEEEEAEEEEEEEEEEEEEEEEEEEE	TRBV18*00(1060)	TRBD2*00(40)	TRBJ2-7*00(210)		702|716|739|0|14||70.0	17|25|48|16|24||40.0	25|39|67|28|42||70.0												TGTGCCAGCTCACCGAGGACTAGCCGAAACGAGCAGTACTTC	32								CASSPRTSRNEQYF		:::::::::0:-3:14:16:-1:-7:24:28:-5:42:::	TLML_1_	RNA
4605	CLONES_TRBTLML_1__4W_TCR-JV_cDNA_69_GATAGACA_merged_170000.txt	7534	1	2.35766e-05	TGTGCCAGCTCACCACCTTCTACTCCCGGGGAGCTGTTTTTT	EEEEEEEEEEEEEEEEEEEEEEEEEEEEEEEEEEEEEEEEEE	TRBV18*00(855)		TRBJ2-2*00(160)		702|719|739|0|17||85.0		26|43|71|25|42||85.0												TGTGCCAGCTCACCACCTTCTACTCCCGGGGAGCTGTTTTTT	36								CASSPPSTPGELFF		:::::::::0:0:17:::::25:-6:42:::	TLML_1_	RNA
4606	CLONES_TRBTLML_1__4W_TCR-JV_cDNA_69_GATAGACA_merged_170000.txt	7535	1	2.35766e-05	TGTGCCAGCTCACCAGGGACTGCCCGCTACGAGCAGTACTTC	EEEEEEEEEEEEEEEEEEEEEEEEEEEEEEEEEEEEEEEEEE	TRBV18*00(495)	TRBD2*00(30)	TRBJ2-7*00(220)		702|717|739|0|15||75.0	16|22|48|15|21||30.0	23|39|67|26|42||80.0												TGTGCCAGCTCACCAGGGACTGCCCGCTACGAGCAGTACTTC	36								CASSPGTARYEQYF		:::::::::0:-2:15:15:0:-10:21:26:-3:42:::	TLML_1_	RNA
4607	CLONES_TRBTLML_1__4W_TCR-JV_cDNA_69_GATAGACA_merged_170000.txt	7536	1	2.35766e-05	TGTGCCAGCTCACCAAGTCAAAAGAACACTGAAGCTTTCTTT	EEEEEEEEEEEEEEEEEEEEEEEEEEEEAEEEAEEEEEEEEE	TRBV18*00(295)		TRBJ1-1*00(235)		702|717|739|0|15||75.0		21|40|68|23|42||95.0												TGTGCCAGCTCACCAAGTCAAAAGAACACTGAAGCTTTCTTT	32								CASSPSQKNTEAFF		:::::::::0:-2:15:::::23:-1:42:::	TLML_1_	RNA
4608	CLONES_TRBTLML_1__4W_TCR-JV_cDNA_69_GATAGACA_merged_170000.txt	7537	1	2.35766e-05	TGTGCCAGCCCCCCCGCTGCGAACACCGGGGAGCTGTTTTTT	EEEEEEEEEEEEEEEEEEEEEEEEEEEEEEEEEEEEEEEEEE	TRBV7-9*00(427)	TRBD2*00(30)	TRBJ2-2*00(196)		556|565|593|0|9||45.0	4|10|48|12|18||30.0	19|43|71|18|42||120.0												TGTGCCAGCCCCCCCGCTGCGAACACCGGGGAGCTGTTTTTT	36								CASPPAANTGELFF		:::::::::0:-8:9:12:12:-22:18:18:1:42:::	TLML_1_	RNA
4609	CLONES_TRBTLML_1__4W_TCR-JV_cDNA_69_GATAGACA_merged_170000.txt	7538	1	2.35766e-05	TGTGCCAGCCGGCGGGTGGCAGGGCAGTCACCCCTCCACTTT	EEEEEEEEEEEEEEEEEEEEEEEEEEAEEAEEEEEEAEEEEE	TRBV2*00(360)	TRBD1*00(25),TRBD2*00(25)	TRBJ1-6*00(199)		518|527|555|0|9||45.0	16|21|36|19|24||25.0;23|28|48|11|16||25.0	30|45|73|27|42||75.0												TGTGCCAGCCGGCGGGTGGCAGGGCAGTCACCCCTCCACTTT	32								CASRRVAGQSPLHF		:::::::::0:-8:9:19:-4:-3:24:27:-10:42:::	TLML_1_	RNA
4610	CLONES_TRBTLML_1__4W_TCR-JV_cDNA_69_GATAGACA_merged_170000.txt	7539	1	2.35766e-05	TGTGCCAGCGGCCGACAGGAAAGTGGGTACGAGCAGTACTTG	EEEEEEEEEEEEEEEEEEEEEEEEEEEEEEEEEEEEEEEEEE	TRBV5-6*00(135),TRBV5-7*00(135)	TRBD1*00(30)	TRBJ2-7*00(199)		550|559|586|0|9||45.0;551|560|587|0|9||45.0	14|20|36|13|19||30.0	24|39|67|27|42|SC38G|59.0												TGTGCCAGCGGCCGACAGGAAAGTGGGTACGAGCAGTACTTG	36								CASGRQESGYEQYL		:::::::::0:-7:9:13:-2:-4:19:27:-4:42:::	TLML_1_	RNA
4611	CLONES_TRBTLML_1__4W_TCR-JV_cDNA_69_GATAGACA_merged_170000.txt	7540	1	2.35766e-05	TGTGCCAGCGGCAAACCTCCTAGCACAGATACGCAGTATTTT	EEEEEEEEEEEEEEEEEEEEEEEEEEEEEEEEEEEEEEEEEE	TRBV7-9*00(805)		TRBJ2-3*00(155)		556|565|593|0|9||45.0		18|41|69|19|42||115.0												TGTGCCAGCGGCAAACCTCCTAGCACAGATACGCAGTATTTT	36								CASGKPPSTDTQYF		:::::::::0:-8:9:::::19:2:42:::	TLML_1_	RNA
4612	CLONES_TRBTLML_1__4W_TCR-JV_cDNA_69_GATAGACA_merged_170000.txt	7541	1	2.35766e-05	TGTGCCAGCGGAGAACATGGTTCCTACAATGAGCAGTTCTTC	EEEEEAAEEAEEAEEEEEEEEEEEEEEEEEEEEEEEEEEEEE	TRBV7-6*00(585),TRBV7-7*00(537)		TRBJ2-1*00(245)		576|585|613|0|9||45.0;585|594|622|0|9||45.0		21|42|70|21|42||105.0												TGTGCCAGCGGAGAACATGGTTCCTACAATGAGCAGTTCTTC	32								CASGEHGSYNEQFF		:::::::::0:-8:9:::::21:-1:42:::	TLML_1_	RNA
4613	CLONES_TRBTLML_1__4W_TCR-JV_cDNA_69_GATAGACA_merged_170000.txt	7542	1	2.35766e-05	TGTGCCAGCGAGCCTAGACTAGACACCGGGGAGCTGTTTTTT	EEEEEEEEEEEEEEEEEEEEEEEEEEEEEEEEEEEEEEEEEE	TRBV7-2*00(484)	TRBD2*00(30)	TRBJ2-2*00(240)		580|589|617|0|9||45.0	18|24|48|16|22||30.0	23|43|71|22|42||100.0												TGTGCCAGCGAGCCTAGACTAGACACCGGGGAGCTGTTTTTT	36								CASEPRLDTGELFF		:::::::::0:-8:9:16:-2:-8:22:22:-3:42:::	TLML_1_	RNA
4614	CLONES_TRBTLML_1__4W_TCR-JV_cDNA_69_GATAGACA_merged_170000.txt	7543	1	2.35766e-05	TGTGCCAGCATTCCCAGACAGGGCAATCAGCCCCAGCATTTT	EEEAEAEEAEEEAAEEEEEEEEEEEEEEEEEEEEEEEEEEEE	TRBV12-3*00(505),TRBV12-4*00(505)	TRBD1*00(30)	TRBJ1-5*00(240)		530|540|567|0|10||50.0;530|540|567|0|10||50.0	14|20|36|16|22||30.0	22|42|70|22|42||100.0												TGTGCCAGCATTCCCAGACAGGGCAATCAGCCCCAGCATTTT	32								CASIPRQGNQPQHF		:::::::::0:-7:10:16:-2:-4:22:22:-2:42:::	TLML_1_	RNA
4615	CLONES_TRBTLML_1__4W_TCR-JV_cDNA_69_GATAGACA_merged_170000.txt	7544	1	2.35766e-05	TGTGCCAGCATGAGGGACACATACACCGGGGAGCTGTTTTTT	EEEEEEEEEEEEEEEAEEEEEEEEEEEEEEEEEEEEEEEEEE	TRBV2*00(325)	TRBD1*00(30)	TRBJ2-2*00(240)		518|528|555|0|10||50.0	12|18|36|13|19||30.0	23|43|71|22|42||100.0												TGTGCCAGCATGAGGGACACATACACCGGGGAGCTGTTTTTT	32								CASMRDTYTGELFF		:::::::::0:-7:10:13:0:-6:19:22:-3:42:::	TLML_1_	RNA
4616	CLONES_TRBTLML_1__4W_TCR-JV_cDNA_69_GATAGACA_merged_170000.txt	7545	1	2.35766e-05	TGTGCCAGCACCCCTCTTTCAGGAACCTATGGCTACACCTTC	EEEEEEEEEEEEEEEEEEEEEAEE<EEEEEAAEEEEEEEEEE	TRBV12-3*00(730),TRBV12-4*00(730)	TRBD1*00(25),TRBD2*00(25)	TRBJ1-2*00(220)		530|540|567|0|10||50.0;530|540|567|0|10||50.0	2|7|36|10|15||25.0;0|5|48|11|16||25.0	24|40|68|26|42||80.0												TGTGCCAGCACCCCTCTTTCAGGAACCTATGGCTACACCTTC	27								CASTPLSGTYGYTF		:::::::::0:-7:10:10:10:-17:15:26:-4:42:::	TLML_1_	RNA
4617	CLONES_TRBTLML_1__4W_TCR-JV_cDNA_69_GATAGACA_merged_170000.txt	7546	1	2.35766e-05	TGTGCCAGCACCCATTCAGGGGGCGGAGATGGCTACACCTTC	EEEEEEEEEEEEEEEEEEEEEEEEEEEEEEEEEEEEEEEEEE	TRBV6-5*00(122)	TRBD1*00(45)	TRBJ1-2*00(62)		519|529|556|0|10||50.0	16|25|36|16|25||45.0	26|40|68|28|42||70.0												TGTGCCAGCACCCATTCAGGGGGCGGAGATGGCTACACCTTC	36								CASTHSGGGDGYTF		:::::::::0:-7:10:16:-4:1:25:28:-6:42:::	TLML_1_	RNA
4618	CLONES_TRBTLML_1__4W_TCR-JV_cDNA_69_GATAGACA_merged_170000.txt	7547	1	2.35766e-05	TGTGCCAGCACCAAGAGGACAGGGGGCTTCACCATATATTTT	EEEEEEEEEEEEEEEEEEEEEEEEEEEEEEEEEEEEEEEEEE	TRBV6-5*00(335)	TRBD1*00(55)	TRBJ1-3*00(120)		519|529|556|0|10||50.0	13|24|36|16|27||55.0	29|42|70|29|42||65.0												TGTGCCAGCACCAAGAGGACAGGGGGCTTCACCATATATTTT	36								CASTKRTGGFTIYF		:::::::::0:-7:10:16:-1:0:27:29:-9:42:::	TLML_1_	RNA
4619	CLONES_TRBTLML_1__4W_TCR-JV_cDNA_69_GATAGACA_merged_170000.txt	7548	1	2.35766e-05	TGTGCCAGCACCAAAGGACAGCGCTCCAATGAGCAGTTCTTC	EEAEEEEEEEEEEEEEEEEEEEEEEEEEEEEEEEEE<EEEEE	TRBV12-3*00(505),TRBV12-4*00(505)	TRBD1*00(30)	TRBJ2-1*00(220)		530|540|567|0|10||50.0;530|540|567|0|10||50.0	13|19|36|15|21||30.0	26|42|70|26|42||80.0												TGTGCCAGCACCAAAGGACAGCGCTCCAATGAGCAGTTCTTC	27								CASTKGQRSNEQFF		:::::::::0:-7:10:15:-1:-5:21:26:-6:42:::	TLML_1_	RNA
4620	CLONES_TRBTLML_1__4W_TCR-JV_cDNA_69_GATAGACA_merged_170000.txt	7549	1	2.35766e-05	TGTGCCAGCACGGGGGGTCGTACCAATGAAAAACTGTATTTT	EEEEEEEEEEEEEEEEEAEEEEEEEEEEEEEEEEEEEAEEEE	TRBV25-1*00(560)	TRBD1*00(25)	TRBJ1-4*00(149)		551|561|588|0|10||50.0	18|23|36|11|16||25.0	25|43|71|24|42|ST38A|74.0												TGTGCCAGCACGGGGGGTCGTACCAATGAAAAACTGTATTTT	32								CASTGGRTNEKLYF		:::::::::0:-7:10:11:-6:-1:16:24:-5:42:::	TLML_1_	RNA
4621	CLONES_TRBTLML_1__4W_TCR-JV_cDNA_69_GATAGACA_merged_170000.txt	7550	1	2.35766e-05	TGTGCCAGCAGTTTCCTCGGGACCAACTACGAGCAGTACTTC	EEEEEEEEEEEEEEEEEEEEEEEEEEEEEEEEEEEEEEEEEE	TRBV27*00(240)	TRBD1*00(30),TRBD2*00(30)	TRBJ2-7*00(220)		556|570|593|0|14||70.0	11|17|36|17|23||30.0;15|21|48|17|23||30.0	23|39|67|26|42||80.0												TGTGCCAGCAGTTTCCTCGGGACCAACTACGAGCAGTACTTC	36								CASSFLGTNYEQYF		:::::::::0:-3:14:17:1:-7:23:26:-3:42:::	TLML_1_	RNA
4623	CLONES_TRBTLML_1__4W_TCR-JV_cDNA_69_GATAGACA_merged_170000.txt	7552	1	2.35766e-05	TGTGCCAGCAGTTTATATGGGGGAGGTACCGAGCAGTACTTC	EA<AEEAEEEEEAEEEEEEA<AAEEEEEEEEEEAEEEEEEEE	TRBV28*00(860)	TRBD2*00(30)	TRBJ2-7*00(205)		564|580|601|0|16||80.0	25|31|48|20|26||30.0	26|39|67|29|42||65.0												TGTGCCAGCAGTTTATATGGGGGAGGTACCGAGCAGTACTTC	27								CASSLYGGGTEQYF		:::::::::0:-1:16:20:-9:-1:26:29:-6:42:::	TLML_1_	RNA
4624	CLONES_TRBTLML_1__4W_TCR-JV_cDNA_69_GATAGACA_merged_170000.txt	7553	1	2.35766e-05	TGTGCCAGCAGTTTACCCAGGCACCCCTACGAGCAGTACTTC	EEEEEEEEEEEEEEEEEEEEEEEEEEEEEEEEEEEEEEEEEE	TRBV28*00(218)		TRBJ2-7*00(225)		564|579|601|0|15||75.0		22|39|67|25|42||85.0												TGTGCCAGCAGTTTACCCAGGCACCCCTACGAGCAGTACTTC	36								CASSLPRHPYEQYF		:::::::::0:-2:15:::::25:-2:42:::	TLML_1_	RNA
4625	CLONES_TRBTLML_1__4W_TCR-JV_cDNA_69_GATAGACA_merged_170000.txt	7554	1	2.35766e-05	TGTGCCAGCAGTTTACAGTGGAGAGGAGATACGCAGTATTTT	EEEEEEEEEEEEEEEEEEEEEEEEEEEEEEEEEEEEEEEEEE	TRBV27*00(385)		TRBJ2-3*00(220)		556|571|593|0|15||75.0		25|41|69|26|42||80.0												TGTGCCAGCAGTTTACAGTGGAGAGGAGATACGCAGTATTTT	36								CASSLQWRGDTQYF		:::::::::0:-2:15:::::26:-5:42:::	TLML_1_	RNA
4626	CLONES_TRBTLML_1__4W_TCR-JV_cDNA_69_GATAGACA_merged_170000.txt	7555	1	2.35766e-05	TGTGCCAGCAGTTTAGGACAGGGGGCTCGGGAGCAGTACTTC	EEAEEEEAEEEEEEEEEEEEEEEEEEEEEEEEEEEEEEEEEE	TRBV28*00(165)	TRBD1*00(55)	TRBJ2-7*00(200)		564|579|601|0|15||75.0	13|24|36|15|26||55.0	27|39|67|30|42||60.0												TGTGCCAGCAGTTTAGGACAGGGGGCTCGGGAGCAGTACTTC	32								CASSLGQGAREQYF		:::::::::0:-2:15:15:-1:0:26:30:-7:42:::	TLML_1_	RNA
4627	CLONES_TRBTLML_1__4W_TCR-JV_cDNA_69_GATAGACA_merged_170000.txt	7556	1	2.35766e-05	TGTGCCAGCAGTTCTAGCGGGATAAACAATGAGCAGTTCTTC	EEEEEEEEEEEEEEEEEEEEEEEEEEEEEEEEEEEEEAEEEE	TRBV14*00(650)	TRBD2*00(45)	TRBJ2-1*00(225)		516|527|553|0|11||55.0	20|29|48|13|22||45.0	25|42|70|25|42||85.0												TGTGCCAGCAGTTCTAGCGGGATAAACAATGAGCAGTTCTTC	32								CASSSSGINNEQFF		:::::::::0:-6:11:13:-4:-3:22:25:-5:42:::	TLML_1_	RNA
4628	CLONES_TRBTLML_1__4W_TCR-JV_cDNA_69_GATAGACA_merged_170000.txt	7557	1	2.35766e-05	TGTGCCAGCAGTTCCTCACAGGGGTTCTATGGCTACACCTTC	EE6EAEEAEEEEEEEEEEEEEEEE6EEEEEEAAEEEEAAAAA	TRBV27*00(1284)	TRBD1*00(35)	TRBJ1-2*00(85)		556|569|593|0|13||65.0	15|22|36|17|24||35.0	24|40|68|26|42||80.0												TGTGCCAGCAGTTCCTCACAGGGGTTCTATGGCTACACCTTC	21								CASSSSQGFYGYTF		:::::::::0:-4:13:17:-3:-2:24:26:-4:42:::	TLML_1_	RNA
4629	CLONES_TRBTLML_1__4W_TCR-JV_cDNA_69_GATAGACA_merged_170000.txt	7558	1	2.35766e-05	TGTGCCAGCAGTTCGGGAGGCAGTTCCTACGAGCAGTACTTC	EEEEEEEEEEEEEEEEEEEEEEEEEEEEEEEEEEEEEEEEAE	TRBV28*00(650)	TRBD2*00(35)	TRBJ2-7*00(230)		564|577|601|0|13||65.0	24|31|48|13|20||35.0	21|39|67|24|42||90.0												TGTGCCAGCAGTTCGGGAGGCAGTTCCTACGAGCAGTACTTC	32								CASSSGGSSYEQYF		:::::::::0:-4:13:13:-8:-1:20:24:-1:42:::	TLML_1_	RNA
4630	CLONES_TRBTLML_1__4W_TCR-JV_cDNA_69_GATAGACA_merged_170000.txt	7559	1	2.35766e-05	TGTGCCAGCAGTTCACGGGCAGGGGGCTACGAGCAGTACTTC	EEEEEEEEEEEEEEEEEEEEEEEEEEEEEEEEEEEEEEEEEE	TRBV12-3*00(204),TRBV12-4*00(204)	TRBD1*00(35)	TRBJ2-7*00(220)		530|543|567|0|13||65.0;530|543|567|0|13||65.0	16|23|36|19|26||35.0	23|39|67|26|42||80.0												TGTGCCAGCAGTTCACGGGCAGGGGGCTACGAGCAGTACTTC	36								CASSSRAGGYEQYF		:::::::::0:-4:13:19:-4:-1:26:26:-3:42:::	TLML_1_	RNA
4632	CLONES_TRBTLML_1__4W_TCR-JV_cDNA_69_GATAGACA_merged_170000.txt	7561	1	2.35766e-05	TGTGCCAGCAGTTATCGGGGGGCTGACACTGAAGCTTTCTTT	EEEEEEEEEEEEEEEEEEE<EAEEEEEEEEEEEEEEEEEEAE	TRBV6-5*00(705)	TRBD1*00(30)	TRBJ1-1*00(225)		519|533|556|0|14||70.0	18|24|36|17|23||30.0	23|40|68|25|42||85.0												TGTGCCAGCAGTTATCGGGGGGCTGACACTGAAGCTTTCTTT	27								CASSYRGADTEAFF		:::::::::0:-3:14:17:-6:0:23:25:-3:42:::	TLML_1_	RNA
4633	CLONES_TRBTLML_1__4W_TCR-JV_cDNA_69_GATAGACA_merged_170000.txt	7562	1	2.35766e-05	TGTGCCAGCAGTTACTCCGAACAGGGCTATGGCTACACCTTC	EEEEEEEEEEEEEEEEAEEEAEEEEEEEEEEEEEEA<EEEEE	TRBV6-5*00(360)	TRBD1*00(30)	TRBJ1-2*00(220)		519|536|556|0|17||85.0	15|21|36|20|26||30.0	24|40|68|26|42||80.0												TGTGCCAGCAGTTACTCCGAACAGGGCTATGGCTACACCTTC	27								CASSYSEQGYGYTF		:::::::::0:0:17:20:-3:-3:26:26:-4:42:::	TLML_1_	RNA
4634	CLONES_TRBTLML_1__4W_TCR-JV_cDNA_69_GATAGACA_merged_170000.txt	7563	1	2.35766e-05	TGTGCCAGCAGTTACTCGGGACACCAAGAGACCCAGTACTTC	EEEEEEEEEEEEEEEEEEEEEEAEEEEEEEEEAEEEEEEEEE	TRBV6-6*00(390),TRBV6-5*00(342)		TRBJ2-5*00(240)		516|534|553|0|18||90.0;519|537|556|0|18||90.0		20|40|68|22|42||100.0												TGTGCCAGCAGTTACTCGGGACACCAAGAGACCCAGTACTTC	32								CASSYSGHQETQYF		:::::::::0:1:18:::::22:0:42:::	TLML_1_	RNA
4635	CLONES_TRBTLML_1__4W_TCR-JV_cDNA_69_GATAGACA_merged_170000.txt	7564	1	2.35766e-05	TGTGCCAGCAGTTACTCGGACAGATCCTACGAGCAGTACTTC	EEEEEEEEEEEEEEEEEEEEEEEEEEEEEEEEEEEEEEEEEE	TRBV6-6*00(285)	TRBD1*00(25)	TRBJ2-7*00(230)		516|534|553|0|18||90.0	14|19|36|18|23||25.0	21|39|67|24|42||90.0												TGTGCCAGCAGTTACTCGGACAGATCCTACGAGCAGTACTTC	36								CASSYSDRSYEQYF		:::::::::0:1:18:18:-2:-5:23:24:-1:42:::	TLML_1_	RNA
4636	CLONES_TRBTLML_1__4W_TCR-JV_cDNA_69_GATAGACA_merged_170000.txt	7565	1	2.35766e-05	TGTGCCAGCAGTTACCGGGACTCAGAAGAGACCCAGTACTTC	EEEEEEEEEEEEEEEEEEEEEEEEEEEEAEAEEEEEAEEEEE	TRBV6-5*00(305)	TRBD2*00(35),TRBD1*00(30)	TRBJ2-5*00(225)		519|534|556|0|15||75.0	15|22|48|15|22||35.0;11|17|36|15|21||30.0	23|40|68|25|42||85.0												TGTGCCAGCAGTTACCGGGACTCAGAAGAGACCCAGTACTTC	32								CASSYRDSEETQYF		:::::::::0:-2:15:15:1:-10:22:25:-3:42:::	TLML_1_	RNA
4637	CLONES_TRBTLML_1__4W_TCR-JV_cDNA_69_GATAGACA_merged_170000.txt	7566	1	2.35766e-05	TGTGCCAGCAGTTACGGTCCATCTAACTATGGCTACACCTTC	EEEEEEEEEEEEEEEEEEEEEEEEEEEEEEEEEAEAEEEE<A	TRBV6-2*00(150),TRBV6-3*00(150),TRBV6-5*00(150),TRBV6-6*00(150),TRBV6-4*00(135)		TRBJ1-2*00(240)		516|531|553|0|15||75.0;516|531|553|0|15||75.0;519|534|556|0|15||75.0;516|531|553|0|15||75.0;518|530|555|0|12||60.0		20|40|68|22|42||100.0												TGTGCCAGCAGTTACGGTCCATCTAACTATGGCTACACCTTC	27								CASSYGPSNYGYTF		:::::::::0:-2:15:::::22:0:42:::	TLML_1_	RNA
4638	CLONES_TRBTLML_1__4W_TCR-JV_cDNA_69_GATAGACA_merged_170000.txt	7567	1	2.35766e-05	TGTGCCAGCAGTTACGGGGGAGGGCCAGATACGCAGTATTTT	EEEEEEEEEEEEEEEEEEEEEEEEEEEEEEEEEEEEEEEEEE	TRBV6-2*00(425),TRBV6-3*00(425)	TRBD2*00(40)	TRBJ2-3*00(225)		516|531|553|0|15||75.0;516|531|553|0|15||75.0	25|33|48|17|25||40.0	24|41|69|25|42||85.0												TGTGCCAGCAGTTACGGGGGAGGGCCAGATACGCAGTATTTT	36								CASSYGGGPDTQYF		:::::::::0:-2:15:17:-9:1:25:25:-4:42:::	TLML_1_	RNA
4639	CLONES_TRBTLML_1__4W_TCR-JV_cDNA_69_GATAGACA_merged_170000.txt	7568	1	2.35766e-05	TGTGCCAGCAGTCTTGAAATCACGGCAGATACGCAGTATTTT	EEEEEEEEEEEEEEEEEEEEEEEEEEEEEEEEEEEEEEEEEE	TRBV27*00(665)		TRBJ2-3*00(225)		556|568|593|0|12||60.0		24|41|69|25|42||85.0												TGTGCCAGCAGTCTTGAAATCACGGCAGATACGCAGTATTTT	36								CASSLEITADTQYF		:::::::::0:-5:12:::::25:-4:42:::	TLML_1_	RNA
4640	CLONES_TRBTLML_1__4W_TCR-JV_cDNA_69_GATAGACA_merged_170000.txt	7569	1	2.35766e-05	TGTGCCAGCAGTCCCACTCCCGGGAAAACTGAAGCTTTCTTT	EEEEEEEEEEEEEEEEEEEEEEEEEEEEEEEEEEEEEEEEEE	TRBV28*00(335)	TRBD1*00(30),TRBD2*00(30)	TRBJ1-1*00(219)		564|576|601|0|12||60.0	8|14|36|17|23||30.0;2|8|48|16|22||30.0	21|40|68|23|42|SC24A|79.0												TGTGCCAGCAGTCCCACTCCCGGGAAAACTGAAGCTTTCTTT	36								CASSPTPGKTEAFF		:::::::::0:-5:12:17:4:-10:23:23:-1:42:::	TLML_1_	RNA
4641	CLONES_TRBTLML_1__4W_TCR-JV_cDNA_69_GATAGACA_merged_170000.txt	7570	1	2.35766e-05	TGTGCCAGCAGTCCGCCGACAAGCTCCTACGAGCAGTACTTC	EEEEEEEEEEEEEEEEEEEEEEEEEEEEEEEAEEEEEEEEEE	TRBV28*00(215)		TRBJ2-7*00(245)		564|576|601|0|12||60.0		18|39|67|21|42||105.0												TGTGCCAGCAGTCCGCCGACAAGCTCCTACGAGCAGTACTTC	32								CASSPPTSSYEQYF		:::::::::0:-5:12:::::21:2:42:::	TLML_1_	RNA
4642	CLONES_TRBTLML_1__4W_TCR-JV_cDNA_69_GATAGACA_merged_170000.txt	7571	1	2.35766e-05	TGTGCCAGCAGTCAGGACAGGGGCATGCAGCCCCAGCATTTT	EEEEEEEEEEEEEEEEAEEEEEEEEEEEEEEEEEEEEEEEEE	TRBV2*00(565)	TRBD1*00(45)	TRBJ1-5*00(215)		518|530|555|0|12||60.0	13|22|36|14|23||45.0	27|42|70|27|42||75.0												TGTGCCAGCAGTCAGGACAGGGGCATGCAGCCCCAGCATTTT	32								CASSQDRGMQPQHF		:::::::::0:-5:12:14:-1:-2:23:27:-7:42:::	TLML_1_	RNA
4644	CLONES_TRBTLML_1__4W_TCR-JV_cDNA_69_GATAGACA_merged_170000.txt	7573	1	2.35766e-05	TGTGCCAGCAGTGCCCAGGGGGGTCCCGGGTAGCTGTTTTTT	EEEEEEEEEEEEEEEEEEEEEEEAEEEEEEEEEEEEEEEEEE	TRBV12-3*00(735),TRBV12-4*00(735)	TRBD1*00(35)	TRBJ2-2*00(129)		530|542|567|0|12||60.0;530|542|567|0|12||60.0	16|23|36|15|22||35.0	26|43|71|25|42|SG31T|69.0												TGTGCCAGCAGTGCCCAGGGGGGTCCCGGGTAGCTGTTTTTT	32								CASSAQGGPG*LFF		:::::::::0:-5:12:15:-4:-1:22:25:-6:42:::	TLML_1_	RNA
4645	CLONES_TRBTLML_1__4W_TCR-JV_cDNA_69_GATAGACA_merged_170000.txt	7574	1	2.35766e-05	TGTGCCAGCAGTGGTCTTCCTGCGGACGGGGAGCTGTTTTTT	EEEEEEAEEEEEEEEEEEEEEEEEEEEEEEEEEEEEEEEEEA	TRBV4-2*00(125),TRBV5-8*00(125),TRBV11-3*00(109),TRBV7-2*00(109),TRBV7-9*00(109)		TRBJ2-2*00(220)		537|548|574|0|11||55.0;551|562|587|0|11||55.0;521|532|558|0|11||55.0;580|591|617|0|11||55.0;556|567|593|0|11||55.0		27|43|71|26|42||80.0												TGTGCCAGCAGTGGTCTTCCTGCGGACGGGGAGCTGTTTTTT	32								CASSGLPADGELFF		:::::::::0:-6:11:::::26:-7:42:::	TLML_1_	RNA
4646	CLONES_TRBTLML_1__4W_TCR-JV_cDNA_69_GATAGACA_merged_170000.txt	7575	1	2.35766e-05	TGTGCCAGCAGTGGGGCCCGATATCGGACTGAAGCTTTCTTT	EEEEEEEEEEEEEEEEEAEEEAEEEEEEEEEEEEEEEEEEEE	TRBV12-3*00(410),TRBV12-4*00(410)	TRBD2*00(30)	TRBJ1-1*00(215)		530|542|567|0|12||60.0;530|542|567|0|12||60.0	29|35|48|13|19||30.0	25|40|68|27|42||75.0												TGTGCCAGCAGTGGGGCCCGATATCGGACTGAAGCTTTCTTT	32								CASSGARYRTEAFF		:::::::::0:-5:12:13:-13:3:19:27:-5:42:::	TLML_1_	RNA
4647	CLONES_TRBTLML_1__4W_TCR-JV_cDNA_69_GATAGACA_merged_170000.txt	7576	1	2.35766e-05	TGTGCCAGCAGTGGGGGTGTACAGAACAATGAAGCTTTCTTT	EEEEEEEEEEEEEEEEEEEEEEEEEEEEEEEEEEEEEEEEEE	TRBV25-1*00(350)		TRBJ1-1*00(219)		551|564|588|0|13||65.0		21|40|68|23|42|SC26A|79.0												TGTGCCAGCAGTGGGGGTGTACAGAACAATGAAGCTTTCTTT	36								CASSGGVQNNEAFF		:::::::::0:-4:13:::::23:-1:42:::	TLML_1_	RNA
4649	CLONES_TRBTLML_1__4W_TCR-JV_cDNA_69_GATAGACA_merged_170000.txt	7578	1	2.35766e-05	TGTGCCAGCAGTGAGATGCACAGGGGGGGAGAGCAGTACTTC	AEEEEEEEEEEE7EEEEEEEEAEA<<A66EAEEEEEEEEEEE	TRBV25-1*00(760)	TRBD1*00(40)	TRBJ2-7*00(200)		551|565|588|0|14||70.0	15|23|36|19|27||40.0	27|39|67|30|42||60.0												TGTGCCAGCAGTGAGATGCACAGGGGGGGAGAGCAGTACTTC	21								CASSEMHRGGEQYF		:::::::::0:-3:14:19:-3:-1:27:30:-7:42:::	TLML_1_	RNA
4650	CLONES_TRBTLML_1__4W_TCR-JV_cDNA_69_GATAGACA_merged_170000.txt	7579	1	2.35766e-05	TGTGCCAGCAGTGAGAGGACTGGGGCCAACGTCCTGACTTTC	EEEEEEEEEEEEEEEEEEEEEEEEEEEEEEEEEEEEEEEEEE	TRBV2*00(575)		TRBJ2-6*00(215)		518|532|555|0|14||70.0		22|45|73|19|42||115.0												TGTGCCAGCAGTGAGAGGACTGGGGCCAACGTCCTGACTTTC	36								CASSERTGANVLTF		:::::::::0:-3:14:::::19:-2:42:::	TLML_1_	RNA
4651	CLONES_TRBTLML_1__4W_TCR-JV_cDNA_69_GATAGACA_merged_170000.txt	7580	1	2.35766e-05	TGTGCCAGCAGTGAATGTGGGAACACCGGGGAGCTGTTTTTT	EEEEEEEEEEEEEEEEE6EEAAEEEEEE<EA<EEEEEEEEEE	TRBV2*00(180)		TRBJ2-2*00(250)		518|533|555|0|15||75.0		21|43|71|20|42||110.0												TGTGCCAGCAGTGAATGTGGGAACACCGGGGAGCTGTTTTTT	21								CASSECGNTGELFF		:::::::::0:-2:15:::::20:-1:42:::	TLML_1_	RNA
4652	CLONES_TRBTLML_1__4W_TCR-JV_cDNA_69_GATAGACA_merged_170000.txt	7581	1	2.35766e-05	TGTGCCAGCAGTGAACTCCCAGGGGGCACTGAAGCTTTCTTT	EAEEEEEEEAEE6EEEEEEEEEEEEEAEEEEEEEEEEEEEEE	TRBV6-1*00(1105)	TRBD1*00(35)	TRBJ1-1*00(220)		516|531|553|0|15||75.0	16|23|36|19|26||35.0	24|40|68|26|42||80.0												TGTGCCAGCAGTGAACTCCCAGGGGGCACTGAAGCTTTCTTT	21								CASSELPGGTEAFF		:::::::::0:-2:15:19:-4:-1:26:26:-4:42:::	TLML_1_	RNA
4653	CLONES_TRBTLML_1__4W_TCR-JV_cDNA_69_GATAGACA_merged_170000.txt	7582	1	2.35766e-05	TGTGCCAGCAGTGAAGCGAATACAAGACTAGCGGGAAACTTC	EEEEEEEEAEEEEEEEEEEEEEAEEEEEEEEEEEEEEEEEEE	TRBV2*00(485)	TRBD2*00(55)	TRBJ2-7*00(165)		518|536|555|0|18||90.0	18|29|48|25|36||55.0	34|39|67|37|42||25.0												TGTGCCAGCAGTGAAGCGAATACAAGACTAGCGGGAAACTTC	32								CASSEANTRLAGNF		:::::::::0:1:18:25:-2:-3:36:37:-14:42:::	TLML_1_	RNA
4654	CLONES_TRBTLML_1__4W_TCR-JV_cDNA_69_GATAGACA_merged_170000.txt	7583	1	2.35766e-05	TGTGCCAGCAGTGAAAGTCTTAACACAGATACGCAGTATTTT	EEEEEEEEEEEEEEEEEEEEEEEEEEEEEEEEEEEEEEEEEE	TRBV6-4*00(116)		TRBJ2-3*00(113)		518|532|555|0|14||70.0		22|41|69|23|42||95.0												TGTGCCAGCAGTGAAAGTCTTAACACAGATACGCAGTATTTT	36								CASSESLNTDTQYF		:::::::::0:-3:14:::::23:-2:42:::	TLML_1_	RNA
4655	CLONES_TRBTLML_1__4W_TCR-JV_cDNA_69_GATAGACA_merged_170000.txt	7584	1	2.35766e-05	TGTGCCAGCAGTACAGGGGACCTCAGGGACGAGCAGTACTTC	EEEEEEEEEEEEEEEEAEEEAEEEEEEEEEEEEEEEEEEEEE	TRBV7-9*00(890)	TRBD1*00(35)	TRBJ2-7*00(210)		556|567|593|0|11||55.0	15|22|36|12|19||35.0	25|39|67|28|42||70.0												TGTGCCAGCAGTACAGGGGACCTCAGGGACGAGCAGTACTTC	32								CASSTGDLRDEQYF		:::::::::0:-6:11:12:-3:-2:19:28:-5:42:::	TLML_1_	RNA
4656	CLONES_TRBTLML_1__4W_TCR-JV_cDNA_69_GATAGACA_merged_170000.txt	7585	1	2.35766e-05	TGTGCCAGCAGTAGACTAGCGGACACCTACGAGCAGTACTTC	EEEEEEEEEEEEEEEEEEEEEEEEEEEEEEEEEEEEEEEEEE	TRBV12-3*00(635),TRBV12-4*00(635)	TRBD2*00(45)	TRBJ2-7*00(155)		530|542|567|0|12||60.0;530|542|567|0|12||60.0	18|27|48|13|22||45.0	22|39|67|25|42||85.0												TGTGCCAGCAGTAGACTAGCGGACACCTACGAGCAGTACTTC	36								CASSRLADTYEQYF		:::::::::0:-5:12:13:-2:-5:22:25:-2:42:::	TLML_1_	RNA
4657	CLONES_TRBTLML_1__4W_TCR-JV_cDNA_69_GATAGACA_merged_170000.txt	7586	1	2.35766e-05	TGTGCCAGCAGCTTTTTTGAGGGCGTGGAGACCCAGTACTTC	EEEEEEEEEEEEEEEEEEEAEEEEEEEEEEEEEEEEEEEEEE	TRBV7-6*00(417),TRBV7-7*00(385)	TRBD2*00(30)	TRBJ2-5*00(215)		576|590|613|0|14||70.0;585|599|622|0|14||70.0	27|33|48|18|24||30.0	25|40|68|27|42||75.0												TGTGCCAGCAGCTTTTTTGAGGGCGTGGAGACCCAGTACTTC	32								CASSFFEGVETQYF		:::::::::0:-3:14:18:-11:1:24:27:-5:42:::	TLML_1_	RNA
4658	CLONES_TRBTLML_1__4W_TCR-JV_cDNA_69_GATAGACA_merged_170000.txt	7587	1	2.35766e-05	TGTGCCAGCAGCTTGGTTGTGGAGGACACTGAAGCTTTCTTT	EEEEEEEEEEEEEEEEEEEEEEEEEEEEEEEEEEEEEEEEEE	TRBV5-6*00(175),TRBV5-7*00(175)	TRBD2*00(25)	TRBJ1-1*00(225)		550|566|586|0|16||80.0;551|567|587|0|16||80.0	26|31|48|20|25||25.0	23|40|68|25|42||85.0												TGTGCCAGCAGCTTGGTTGTGGAGGACACTGAAGCTTTCTTT	36								CASSLVVEDTEAFF		:::::::::0:0:16:20:-10:-1:25:25:-3:42:::	TLML_1_	RNA
4659	CLONES_TRBTLML_1__4W_TCR-JV_cDNA_69_GATAGACA_merged_170000.txt	7588	1	2.35766e-05	TGTGCCAGCAGCTTGGTTGGGACCACAGATACGCAGTATTTT	EEEEEEEEEEEEEEEEEEEEEEEEEEEEEEEEEEEEEEEEEE	TRBV11-1*00(100),TRBV11-3*00(100),TRBV7-2*00(100),TRBV7-4*00(100),TRBV7-1*00(95)	TRBD1*00(25),TRBD2*00(25)	TRBJ2-3*00(235)		531|545|568|0|14||70.0;521|535|558|0|14||70.0;580|594|617|0|14||70.0;545|559|582|0|14||70.0;572|585|609|0|13||65.0	12|17|36|18|23||25.0;16|21|48|18|23||25.0	22|41|69|23|42||95.0												TGTGCCAGCAGCTTGGTTGGGACCACAGATACGCAGTATTTT	36								CASSLVGTTDTQYF		:::::::::0:-3:14:18:0:-7:23:23:-2:42:::	TLML_1_	RNA
4660	CLONES_TRBTLML_1__4W_TCR-JV_cDNA_69_GATAGACA_merged_170000.txt	7589	1	2.35766e-05	TGTGCCAGCAGCTTGGTGGTGTTTTCGGAGACCCAGTACTTC	EEEEEEEEEEEEEEEEEEEEEEEEEEEEEEEEEEEEEEEEEE	TRBV5-6*00(185),TRBV5-7*00(185)		TRBJ2-5*00(215)		550|566|586|0|16||80.0;551|567|587|0|16||80.0		25|40|68|27|42||75.0												TGTGCCAGCAGCTTGGTGGTGTTTTCGGAGACCCAGTACTTC	36								CASSLVVFSETQYF		:::::::::0:0:16:::::27:-5:42:::	TLML_1_	RNA
4661	CLONES_TRBTLML_1__4W_TCR-JV_cDNA_69_GATAGACA_merged_170000.txt	7590	1	2.35766e-05	TGTGCCAGCAGCTTGGGGACTTACGAAGAGACCCAGTACTTC	EEEEEEEEEEEEEEEEEEEEEEEEEEEEEEEEEEEEEEEEEE	TRBV9*00(495)	TRBD2*00(30)	TRBJ2-5*00(229)		559|571|595|0|12||60.0	16|22|48|15|21||30.0	19|40|68|21|42|SC22G|89.0												TGTGCCAGCAGCTTGGGGACTTACGAAGAGACCCAGTACTTC	36								CASSLGTYEETQYF		:::::::::0:-4:12:15:0:-10:21:21:1:42:::	TLML_1_	RNA
4662	CLONES_TRBTLML_1__4W_TCR-JV_cDNA_69_GATAGACA_merged_170000.txt	7591	1	2.35766e-05	TGTGCCAGCAGCTTGGGACATGGCACCGGGGAGCTGTTTTTT	EEEEEEEEEEEEEEEEEEEEEEEEEEEEEEEEEEEEEEEEEE	TRBV5-6*00(124),TRBV5-7*00(124),TRBV5-3*00(119),TRBV5-5*00(108)		TRBJ2-2*00(235)		550|566|586|0|16||80.0;551|567|587|0|16||80.0;551|567|587|0|16|SA559C|64.0;549|565|585|0|16||80.0		24|43|71|23|42||95.0												TGTGCCAGCAGCTTGGGACATGGCACCGGGGAGCTGTTTTTT	36								CASSLGHGTGELFF		:::::::::0:0:16:::::23:-4:42:::	TLML_1_	RNA
4663	CLONES_TRBTLML_1__4W_TCR-JV_cDNA_69_GATAGACA_merged_170000.txt	7592	1	2.35766e-05	TGTGCCAGCAGCTTGGGAGCTAGAGCGGAGACCCAGTACTTC	EEEEEEAEEEEEEEEEEEEEEEEEEEEEAEEEEEEEEEEEEE	TRBV5-4*00(270),TRBV5-8*00(254)	TRBD2*00(25)	TRBJ2-5*00(215)		549|565|585|0|16||80.0;551|567|587|0|16||80.0	7|12|48|18|23||25.0	25|40|68|27|42||75.0												TGTGCCAGCAGCTTGGGAGCTAGAGCGGAGACCCAGTACTTC	32								CASSLGARAETQYF		:::::::::0:0:16:18:9:-20:23:27:-5:42:::	TLML_1_	RNA
4664	CLONES_TRBTLML_1__4W_TCR-JV_cDNA_69_GATAGACA_merged_170000.txt	7593	1	2.35766e-05	TGTGCCAGCAGCTTGAAGATCGATCCCGGGGAGCTGTTTTTT	EEAEEEEEEEEEEEEEEEEAEAEEAEAEAEAEEEEEEEEEEA	TRBV7-7*00(80)		TRBJ2-2*00(225)		585|599|622|0|14||70.0		26|43|71|25|42||85.0												TGTGCCAGCAGCTTGAAGATCGATCCCGGGGAGCTGTTTTTT	32								CASSLKIDPGELFF		:::::::::0:-3:14:::::25:-6:42:::	TLML_1_	RNA
4665	CLONES_TRBTLML_1__4W_TCR-JV_cDNA_69_GATAGACA_merged_170000.txt	7594	1	2.35766e-05	TGTGCCAGCAGCTTATCGTCCGTCCAAGAGACCCAGTACTTC	EEEEEEEEEEEEEEEEEEEEEEEEEEEEEEEEEEEEEEEEEE	TRBV11-2*00(485),TRBV11-3*00(453),TRBV11-1*00(437)		TRBJ2-5*00(235)		522|537|559|0|15||75.0;521|536|558|0|15||75.0;531|546|568|0|15||75.0		21|40|68|23|42||95.0												TGTGCCAGCAGCTTATCGTCCGTCCAAGAGACCCAGTACTTC	36								CASSLSSVQETQYF		:::::::::0:-2:15:::::23:-1:42:::	TLML_1_	RNA
4666	CLONES_TRBTLML_1__4W_TCR-JV_cDNA_69_GATAGACA_merged_170000.txt	7595	1	2.35766e-05	TGTGCCAGCAGCTTATCATCGACCGGCAATGAGCAGTTCTTC	EEEEEEEEEEEEEEEEEEEEEAEEEEEEEEEEEEEEEEEEEE	TRBV7-8*00(450)		TRBJ2-1*00(220)		567|582|604|0|15||75.0		26|42|70|26|42||80.0												TGTGCCAGCAGCTTATCATCGACCGGCAATGAGCAGTTCTTC	32								CASSLSSTGNEQFF		:::::::::0:-2:15:::::26:-6:42:::	TLML_1_	RNA
4667	CLONES_TRBTLML_1__4W_TCR-JV_cDNA_69_GATAGACA_merged_170000.txt	7596	1	2.35766e-05	TGTGCCAGCAGCTTATCAGAATCTCAACAGACCCAGTACTTC	EEEEEEEEEEEEEEEEEEEEEEEEEEEEEEEEEEEEEEEEEE	TRBV7-7*00(145)		TRBJ2-5*00(214)		585|600|622|0|15||75.0		22|40|68|24|42|SG25C|74.0												TGTGCCAGCAGCTTATCAGAATCTCAACAGACCCAGTACTTC	36								CASSLSESQQTQYF		:::::::::0:-2:15:::::24:-2:42:::	TLML_1_	RNA
4668	CLONES_TRBTLML_1__4W_TCR-JV_cDNA_69_GATAGACA_merged_170000.txt	7597	1	2.35766e-05	TGTGCCAGCAGCTTACGGGCAGACACCGGGGAGCTGTTTTTT	EEEEEEEEEEEEEEEEEEEEEEEEEEEEEEEEEEEEEEEEEE	TRBV11-2*00(600),TRBV11-3*00(568),TRBV11-1*00(552)		TRBJ2-2*00(240)		522|537|559|0|15||75.0;521|536|558|0|15||75.0;531|546|568|0|15||75.0		23|43|71|22|42||100.0												TGTGCCAGCAGCTTACGGGCAGACACCGGGGAGCTGTTTTTT	36								CASSLRADTGELFF		:::::::::0:-2:15:::::22:-3:42:::	TLML_1_	RNA
4669	CLONES_TRBTLML_1__4W_TCR-JV_cDNA_69_GATAGACA_merged_170000.txt	7598	1	2.35766e-05	TGTGCCAGCAGCTTAGTCGGAGCTGGAAACACCATATATTTT	EEAEEEEEEEEEEEEEEEEEEEEEEEEEEEEEEEEEEAAAAA	TRBV7-9*00(860)		TRBJ1-3*00(100)		556|572|593|0|16||80.0		22|42|70|22|42||100.0												TGTGCCAGCAGCTTAGTCGGAGCTGGAAACACCATATATTTT	32								CASSLVGAGNTIYF		:::::::::0:-1:16:::::22:-2:42:::	TLML_1_	RNA
4670	CLONES_TRBTLML_1__4W_TCR-JV_cDNA_69_GATAGACA_merged_170000.txt	7599	1	2.35766e-05	TGTGCCAGCAGCTTAGTAGCGACACTCTACGAGCAGTACTTC	EEEEEEEEEEEEEEEEEEEEEEEAEEEEEEEEEEEEEEEEEE	TRBV7-2*00(374),TRBV7-8*00(342)	TRBD2*00(25)	TRBJ2-7*00(220)		580|596|617|0|16||80.0;567|583|604|0|16||80.0	21|26|48|16|21||25.0	23|39|67|26|42||80.0												TGTGCCAGCAGCTTAGTAGCGACACTCTACGAGCAGTACTTC	32								CASSLVATLYEQYF		:::::::::0:-1:16:16:-5:-6:21:26:-3:42:::	TLML_1_	RNA
4671	CLONES_TRBTLML_1__4W_TCR-JV_cDNA_69_GATAGACA_merged_170000.txt	7600	1	2.35766e-05	TGTGCCAGCAGCTTAGCCCTCCGCACAGATACGCAGTATTTT	EEEEEEEEEEEEEEEEEEEEEEEEEEEEEEEEEEEEEEEEEE	TRBV7-9*00(540)	TRBD2*00(25)	TRBJ2-3*00(240)		556|573|593|0|17||85.0	1|6|48|17|22||25.0	21|41|69|22|42||100.0												TGTGCCAGCAGCTTAGCCCTCCGCACAGATACGCAGTATTTT	36								CASSLALRTDTQYF		:::::::::0:0:17:17:15:-26:22:22:-1:42:::	TLML_1_	RNA
4672	CLONES_TRBTLML_1__4W_TCR-JV_cDNA_69_GATAGACA_merged_170000.txt	7601	1	2.35766e-05	TGTGCCAGCAGCTTAGCCAGGAGCCAAGAGACCCAGTACTTC	EEEEEEEEEEEEEEEEEEEEEEEEEEEEEEEEEEEEEAAAAA	TRBV7-8*00(970)		TRBJ2-5*00(95)		567|584|604|0|17||85.0		21|40|68|23|42||95.0												TGTGCCAGCAGCTTAGCCAGGAGCCAAGAGACCCAGTACTTC	32								CASSLARSQETQYF		:::::::::0:0:17:::::23:-1:42:::	TLML_1_	RNA
4673	CLONES_TRBTLML_1__4W_TCR-JV_cDNA_69_GATAGACA_merged_170000.txt	7602	1	2.35766e-05	TGTGCCAGCAGCTTAGGTTGGGAGAGTTACGAGCAGTACTTC	EEEEEEEEEEEEEEEEEEEEEEEEEEEEEAEEEEEEEEEEEE	TRBV7-9*00(305)	TRBD2*00(25)	TRBJ2-7*00(215)		556|572|593|0|16||80.0	25|30|48|19|24||25.0	24|39|67|27|42||75.0												TGTGCCAGCAGCTTAGGTTGGGAGAGTTACGAGCAGTACTTC	32								CASSLGWESYEQYF		:::::::::0:-1:16:19:-9:-2:24:27:-4:42:::	TLML_1_	RNA
4674	CLONES_TRBTLML_1__4W_TCR-JV_cDNA_69_GATAGACA_merged_170000.txt	7603	1	2.35766e-05	TGTGCCAGCAGCTTAGGTATCATCCAAGAGACCCAGTACTTC	EEEEEEEEEEEEEEEEEEEEEEEEEEEEEEEEEEEEEEEEEE	TRBV7-2*00(734)		TRBJ2-5*00(165)		580|596|617|0|16||80.0		21|40|68|23|42||95.0												TGTGCCAGCAGCTTAGGTATCATCCAAGAGACCCAGTACTTC	36								CASSLGIIQETQYF		:::::::::0:-1:16:::::23:-1:42:::	TLML_1_	RNA
4675	CLONES_TRBTLML_1__4W_TCR-JV_cDNA_69_GATAGACA_merged_170000.txt	7604	1	2.35766e-05	TGTGCCAGCAGCTTAGGGCTCGTCACAGATACGCAGTATTTT	EEEEEEAEEEEEEEEEEEEEAEEEEEEEEEAEEEEEEEEEEE	TRBV7-2*00(193),TRBV7-8*00(193),TRBV7-4*00(177),TRBV7-3*00(168)		TRBJ2-3*00(235)		580|600|617|0|20|SC596G|84.0;567|587|604|0|20|SC583G|84.0;545|565|582|0|20|SC561G|84.0;540|555|577|0|15||75.0		22|41|69|23|42||95.0												TGTGCCAGCAGCTTAGGGCTCGTCACAGATACGCAGTATTTT	32								CASSLGLVTDTQYF		:::::::::0:3:20:::::23:-2:42:::	TLML_1_	RNA
4676	CLONES_TRBTLML_1__4W_TCR-JV_cDNA_69_GATAGACA_merged_170000.txt	7605	1	2.35766e-05	TGTGCCAGCAGCTTAGAACAGGGAGGCGAAAAACTGTTTTTT	EEEEEEEEEEAEEEEEEEEEEEEEEAAAEEEEEEEEEEEEEE	TRBV7-9*00(660)	TRBD1*00(30),TRBD2*00(30)	TRBJ1-4*00(215)		556|572|593|0|16||80.0	15|21|36|17|23||30.0;25|31|48|20|26||30.0	28|43|71|27|42||75.0												TGTGCCAGCAGCTTAGAACAGGGAGGCGAAAAACTGTTTTTT	32								CASSLEQGGEKLFF		:::::::::0:-1:16:17:-3:-3:23:27:-8:42:::	TLML_1_	RNA
4677	CLONES_TRBTLML_1__4W_TCR-JV_cDNA_69_GATAGACA_merged_170000.txt	7606	1	2.35766e-05	TGTGCCAGCAGCTTAAGGCTAGCGGAAGAGACCCAGTACTTC	EEEEEEEEEAEEEAEEEEEEEEEEAEEEEEEEEEEEEEEEEE	TRBV7-3*00(150)	TRBD2*00(35)	TRBJ2-5*00(225)		540|556|577|0|16||80.0	20|27|48|18|25||35.0	23|40|68|25|42||85.0												TGTGCCAGCAGCTTAAGGCTAGCGGAAGAGACCCAGTACTTC	32								CASSLRLAEETQYF		:::::::::0:-1:16:18:-4:-5:25:25:-3:42:::	TLML_1_	RNA
4678	CLONES_TRBTLML_1__4W_TCR-JV_cDNA_69_GATAGACA_merged_170000.txt	7607	1	2.35766e-05	TGTGCCAGCAGCTTAAGAAAATCCGTAAACGAGCAGTATTTC	EEEEEEEEEEEEEEEEEEEEEEEEEEEEEEEEEEEEEEEEEE	TRBV7-8*00(360),TRBV7-2*00(328)		TRBJ2-7*00(194)		567|582|604|0|15||75.0;580|595|617|0|15||75.0		25|39|67|28|42|SC35T|54.0												TGTGCCAGCAGCTTAAGAAAATCCGTAAACGAGCAGTATTTC	36								CASSLRKSVNEQYF		:::::::::0:-2:15:::::28:-5:42:::	TLML_1_	RNA
4679	CLONES_TRBTLML_1__4W_TCR-JV_cDNA_69_GATAGACA_merged_170000.txt	7608	1	2.35766e-05	TGTGCCAGCAGCTCTCACAGGGGTAATTCACCCCTCCACTTT	EEEEEEEEEEEEEEEEEEAEEEEEEEEEEEEEEEEEEEEEEE	TRBV27*00(569)	TRBD1*00(35)	TRBJ1-6*00(219)		556|567|593|0|11||55.0	15|22|36|16|23||35.0	26|45|73|23|42||95.0												TGTGCCAGCAGCTCTCACAGGGGTAATTCACCCCTCCACTTT	32								CASSSHRGNSPLHF		:::::::::0:-6:11:16:-3:-2:23:23:-6:42:::	TLML_1_	RNA
4680	CLONES_TRBTLML_1__4W_TCR-JV_cDNA_69_GATAGACA_merged_170000.txt	7609	1	2.35766e-05	TGTGCCAGCAGCTCCTACATCAGCACAGATACGCAGTATTTT	EEEEEEEEEEEEEEEEEEEEEAEEEEEEEEEEEEEEEEEEEE	TRBV7-1*00(115),TRBV7-2*00(110),TRBV7-3*00(110),TRBV7-4*00(110),TRBV7-8*00(110)		TRBJ2-3*00(245)		572|586|609|0|14||70.0;580|593|617|0|13||65.0;540|553|577|0|13||65.0;545|558|582|0|13||65.0;567|580|604|0|13||65.0		20|41|69|21|42||105.0												TGTGCCAGCAGCTCCTACATCAGCACAGATACGCAGTATTTT	32								CASSSYISTDTQYF		:::::::::0:-3:14:::::21:0:42:::	TLML_1_	RNA
4681	CLONES_TRBTLML_1__4W_TCR-JV_cDNA_69_GATAGACA_merged_170000.txt	7610	1	2.35766e-05	TGTGCCAGCAGCTCCCCGACAGGGGGCACGGAAGCTTTCTTT	EEEEEEEEEEE6EEEEEEEAEAEEEEEEEEEEEEEEEEEAAE	TRBV13*00(145)	TRBD1*00(45)	TRBJ1-1*00(204)		567|580|604|0|13||65.0	14|23|36|17|26||45.0	24|40|68|26|42|ST27G|64.0												TGTGCCAGCAGCTCCCCGACAGGGGGCACGGAAGCTTTCTTT	21								CASSSPTGGTEAFF		:::::::::0:-4:13:17:-2:-1:26:26:-4:42:::	TLML_1_	RNA
4682	CLONES_TRBTLML_1__4W_TCR-JV_cDNA_69_GATAGACA_merged_170000.txt	7611	1	2.35766e-05	TGTGCCAGCAGCTCCGTGACTAGTTCCTACGAGCAGTACTTC	EEEEEEEEEEEEEEEEEEEEEEEEEEEEAEEEEAAEEEEAEE	TRBV13*00(435)	TRBD2*00(34)	TRBJ2-7*00(230)		567|580|604|0|13||65.0	14|24|48|13|23|SG17T|34.0	21|39|67|24|42||90.0												TGTGCCAGCAGCTCCGTGACTAGTTCCTACGAGCAGTACTTC	32								CASSSVTSSYEQYF		:::::::::0:-4:13:13:2:-8:23:24:-1:42:::	TLML_1_	RNA
4683	CLONES_TRBTLML_1__4W_TCR-JV_cDNA_69_GATAGACA_merged_170000.txt	7612	1	2.35766e-05	TGTGCCAGCAGCTCCGGGACTAGGGCAGATACGCAGTATTTT	EEEEEEEEEEEEEEAEEEEEEEENNNNNNNNNNNNNNNNEEE	TRBV7-9*00(1144)	TRBD2*00(50)	TRBJ2-3*00(225)		556|569|593|0|13||65.0	14|24|48|13|23||50.0	24|41|69|25|42||85.0												TGTGCCAGCAGCTCCGGGACTAGGGCAGATACGCAGTATTTT	32								CASSSGTRADTQYF		:::::::::0:-4:13:13:2:-8:23:25:-4:42:::	TLML_1_	RNA
4684	CLONES_TRBTLML_1__4W_TCR-JV_cDNA_69_GATAGACA_merged_170000.txt	7613	1	2.35766e-05	TGTGCCAGCAGCTCCGGGACAGGGACCCACGAGCAGTACTTC	EEEEEEEEEEEEEEEEEEEEEEEEEEEEEEEEEEEEEEEEEE	TRBV28*00(330)	TRBD1*00(55)	TRBJ2-7*00(210)		564|575|601|0|11||55.0	10|21|36|13|24||55.0	25|39|67|28|42||70.0												TGTGCCAGCAGCTCCGGGACAGGGACCCACGAGCAGTACTTC	36								CASSSGTGTHEQYF		:::::::::0:-6:11:13:2:-3:24:28:-5:42:::	TLML_1_	RNA
4685	CLONES_TRBTLML_1__4W_TCR-JV_cDNA_69_GATAGACA_merged_170000.txt	7614	1	2.35766e-05	TGTGCCAGCAGCTCGGGGCAGGGATTTGAAAAACTGTTTTTT	EEEEEEEEEEEEEEEE<EEEEEEEEEEEEEEEEEEEEEEEEE	TRBV5-8*00(755)	TRBD1*00(34)	TRBJ1-4*00(220)		551|564|587|0|13||65.0	11|21|36|13|23|SA15G|34.0	27|43|71|26|42||80.0												TGTGCCAGCAGCTCGGGGCAGGGATTTGAAAAACTGTTTTTT	27								CASSSGQGFEKLFF		:::::::::0:-3:13:13:1:-3:23:26:-7:42:::	TLML_1_	RNA
4686	CLONES_TRBTLML_1__4W_TCR-JV_cDNA_69_GATAGACA_merged_170000.txt	7615	1	2.35766e-05	TGTGCCAGCAGCTCGGACAGGGAATTCAGCGGCTACACCTTC	EEEEEEEEEEEEEEEEEEEEEEEEEEEEEEEEEEEEEEEEEE	TRBV13*00(538)	TRBD1*00(40)	TRBJ1-2*00(84)		567|580|604|0|13||65.0	13|21|36|14|22||40.0	28|40|68|30|42||60.0												TGTGCCAGCAGCTCGGACAGGGAATTCAGCGGCTACACCTTC	36								CASSSDREFSGYTF		:::::::::0:-4:13:14:-1:-3:22:30:-8:42:::	TLML_1_	RNA
4688	CLONES_TRBTLML_1__4W_TCR-JV_cDNA_69_GATAGACA_merged_170000.txt	7617	1	2.35766e-05	TGTGCCAGCAGCTCAGGACTAGCTGCCTACGAGCAGTACTTC	AEEEEEEEEEEAEAEEEEEEEEEEEEEEEEEEEEEEEEEAAE	TRBV12-3*00(705),TRBV12-4*00(705)	TRBD2*00(40)	TRBJ2-7*00(225)		530|541|567|0|11||55.0;530|541|567|0|11||55.0	17|25|48|15|23||40.0	22|39|67|25|42||85.0												TGTGCCAGCAGCTCAGGACTAGCTGCCTACGAGCAGTACTTC	32								CASSSGLAAYEQYF		:::::::::0:-6:11:15:-1:-7:23:25:-2:42:::	TLML_1_	RNA
4689	CLONES_TRBTLML_1__4W_TCR-JV_cDNA_69_GATAGACA_merged_170000.txt	7618	1	2.35766e-05	TGTGCCAGCAGCCTTTCGACACAATACTACGAGCAGTACTTC	EEEEEEEEEEEEEEEEEEEEEEEEEEEEEEEEEEEEEEEEEE	TRBV3-1*00(242),TRBV3-2*00(226)		TRBJ2-7*00(220)		543|556|580|0|13||65.0;543|556|580|0|13||65.0		23|39|67|26|42||80.0												TGTGCCAGCAGCCTTTCGACACAATACTACGAGCAGTACTTC	36								CASSLSTQYYEQYF		:::::::::0:-4:13:::::26:-3:42:::	TLML_1_	RNA
4690	CLONES_TRBTLML_1__4W_TCR-JV_cDNA_69_GATAGACA_merged_170000.txt	7619	1	2.35766e-05	TGTGCCAGCAGCCTTACAGATTACTCCGGGGAGCTGTTTTTT	EEAEEEEAEEEEEEEEEEEEEEAEEEEEEEEEEAEEEEEEEE	TRBV3-1*00(875)		TRBJ2-2*00(225)		543|556|580|0|13||65.0		26|43|71|25|42||85.0												TGTGCCAGCAGCCTTACAGATTACTCCGGGGAGCTGTTTTTT	32								CASSLTDYSGELFF		:::::::::0:-4:13:::::25:-6:42:::	TLML_1_	RNA
4692	CLONES_TRBTLML_1__4W_TCR-JV_cDNA_69_GATAGACA_merged_170000.txt	7621	1	2.35766e-05	TGTGCCAGCAGCCTCGGGGGAAACACAGATACGCAGTATTTT	EEEEEEEEEEEEEEEAEEAEEEEEEEEEEEEEEEEEEEEEEE	TRBV11-2*00(735)	TRBD1*00(25)	TRBJ2-3*00(235)		522|534|559|0|12||60.0	18|23|36|15|20||25.0	22|41|69|23|42||95.0												TGTGCCAGCAGCCTCGGGGGAAACACAGATACGCAGTATTTT	32								CASSLGGNTDTQYF		:::::::::0:-5:12:15:-6:-1:20:23:-2:42:::	TLML_1_	RNA
4693	CLONES_TRBTLML_1__4W_TCR-JV_cDNA_69_GATAGACA_merged_170000.txt	7622	1	2.35766e-05	TGTGCCAGCAGCCTGGAGGACACCTACAATGAGCAGTTCTTC	EEEEEEEEAE<EEEEEEEEEEEEEEEEEAEEEEEEEEEEEEE	TRBV28*00(1255)	TRBD1*00(25),TRBD2*00(25)	TRBJ2-1*00(200)		564|575|601|0|11||55.0	13|18|36|17|22||25.0;26|31|48|14|19||25.0	22|42|70|22|42||100.0												TGTGCCAGCAGCCTGGAGGACACCTACAATGAGCAGTTCTTC	27								CASSLEDTYNEQFF		:::::::::0:-6:11:17:-1:-6:22:22:-2:42:::	TLML_1_	RNA
4694	CLONES_TRBTLML_1__4W_TCR-JV_cDNA_69_GATAGACA_merged_170000.txt	7623	1	2.35766e-05	TGTGCCAGCAGCCTACAGGGAGCTTCCTACGAGCAGTACTTC	EEEEEEAEEEEEEEEAEEEEEEEEEEEEEEE7EEEEEEEEEE	TRBV11-1*00(639),TRBV11-3*00(565)		TRBJ2-7*00(234)		531|543|568|0|12||60.0;521|533|558|0|12||60.0		16|39|67|18|42|I22T|94.0												TGTGCCAGCAGCCTACAGGGAGCTTCCTACGAGCAGTACTTC	22								CASSLQGASYEQYF		:::::::::0:-5:12:::::18:4:42:::	TLML_1_	RNA
4695	CLONES_TRBTLML_1__4W_TCR-JV_cDNA_69_GATAGACA_merged_170000.txt	7624	1	2.35766e-05	TGTGCCAGCAGCCTAGGGACCGGTGGCTACGAGCAGTACTTC	EEEEEEEEEEEEEEEEEE<EEEEEEEEEEEEEEEEEEEEEEE	TRBV28*00(325)	TRBD1*00(25),TRBD2*00(25)	TRBJ2-7*00(220)		564|575|601|0|11||55.0	12|17|36|15|20||25.0;16|21|48|15|20||25.0	23|39|67|26|42||80.0												TGTGCCAGCAGCCTAGGGACCGGTGGCTACGAGCAGTACTTC	27								CASSLGTGGYEQYF		:::::::::0:-6:11:15:0:-7:20:26:-3:42:::	TLML_1_	RNA
4696	CLONES_TRBTLML_1__4W_TCR-JV_cDNA_69_GATAGACA_merged_170000.txt	7625	1	2.35766e-05	TGTGCCAGCAGCCCTTATGGGATCTCTTACGAGCAGTACTTC	EEEEEEEEEAEEEEEEEEEEE6EEEEAEEEEAEEEEEEEEEE	TRBV28*00(145)		TRBJ2-7*00(223)		564|575|601|0|11||55.0		16|39|67|19|42|SG19TSC23T|83.0												TGTGCCAGCAGCCCTTATGGGATCTCTTACGAGCAGTACTTC	21								CASSPYGISYEQYF		:::::::::0:-6:11:::::19:4:42:::	TLML_1_	RNA
4697	CLONES_TRBTLML_1__4W_TCR-JV_cDNA_69_GATAGACA_merged_170000.txt	7626	1	2.35766e-05	TGTGCCAGCAGCCCCTGGACGGTGAACACTGAAGCTTTCTTT	EEEEEEEEEEEEEAEEEEAEEEEEEEEEEEEEEEEEEEEEEE	TRBV7-6*00(130)	TRBD1*00(25)	TRBJ1-1*00(240)		576|588|613|0|12||60.0	3|8|36|12|17||25.0	20|40|68|22|42||100.0												TGTGCCAGCAGCCCCTGGACGGTGAACACTGAAGCTTTCTTT	32								CASSPWTVNTEAFF		:::::::::0:-5:12:12:9:-16:17:22:0:42:::	TLML_1_	RNA
4698	CLONES_TRBTLML_1__4W_TCR-JV_cDNA_69_GATAGACA_merged_170000.txt	7627	1	2.35766e-05	TGTGCCAGCAGCCCCGGGACGCCCCGGCGCGAGCAGTTCTTC	EEEEEEEEEEEEEEEEEEEEEEEEEEEEEEEEEEEEEEEEEE	TRBV7-2*00(329),TRBV7-8*00(313)	TRBD1*00(40),TRBD2*00(40)	TRBJ2-1*00(200)		580|592|617|0|12||60.0;567|579|604|0|12||60.0	9|17|36|12|20||40.0;13|21|48|12|20||40.0	30|42|70|30|42||60.0												TGTGCCAGCAGCCCCGGGACGCCCCGGCGCGAGCAGTTCTTC	36								CASSPGTPRREQFF		:::::::::0:-5:12:12:3:-7:20:30:-10:42:::	TLML_1_	RNA
4699	CLONES_TRBTLML_1__4W_TCR-JV_cDNA_69_GATAGACA_merged_170000.txt	7628	1	2.35766e-05	TGTGCCAGCAGCCCCGGACTAGCGGGAGCACCACAGTTCTTC	EEEEEEEEEEEEEEEAEEEAEEEEAEEEEEEEEEEEEEEEEE	TRBV5-6*00(245),TRBV5-5*00(229),TRBV5-7*00(229)	TRBD2*00(65)	TRBJ2-1*00(185)		550|562|586|0|12||60.0;549|561|585|0|12||60.0;551|563|587|0|12||60.0	17|30|48|15|28||65.0	33|42|70|33|42||45.0												TGTGCCAGCAGCCCCGGACTAGCGGGAGCACCACAGTTCTTC	32								CASSPGLAGAPQFF		:::::::::0:-4:12:15:-1:-2:28:33:-13:42:::	TLML_1_	RNA
4700	CLONES_TRBTLML_1__4W_TCR-JV_cDNA_69_GATAGACA_merged_170000.txt	7629	1	2.35766e-05	TGTGCCAGCAGCCCGGTCGACAGCCATTCACCCCTCCACTTT	EEEEEEEEEEEEEEEEEEEEEEEEEEEAEEEEEEEEEEEEEE	TRBV7-9*00(600)	TRBD1*00(25)	TRBJ1-6*00(209)		556|568|593|0|12||60.0	14|19|36|18|23||25.0	28|45|73|25|42||85.0												TGTGCCAGCAGCCCGGTCGACAGCCATTCACCCCTCCACTTT	32								CASSPVDSHSPLHF		:::::::::0:-5:12:18:-2:-5:23:25:-8:42:::	TLML_1_	RNA
4701	CLONES_TRBTLML_1__4W_TCR-JV_cDNA_69_GATAGACA_merged_170000.txt	7630	1	2.35766e-05	TGTGCCAGCAGCCCGACCAAGGGGACTCTTGGCTACACCTTC	EEEEEEEEEEEEEEEEEEEEEEEEEEEEEEEEEEEEEEEAAA	TRBV12-3*00(640),TRBV12-4*00(640)	TRBD2*00(30)	TRBJ1-2*00(75)		530|541|567|0|11||55.0;530|541|567|0|11||55.0	16|22|48|21|27||30.0	27|40|68|29|42||65.0												TGTGCCAGCAGCCCGACCAAGGGGACTCTTGGCTACACCTTC	32								CASSPTKGTLGYTF		:::::::::0:-6:11:21:0:-10:27:29:-7:42:::	TLML_1_	RNA
4702	CLONES_TRBTLML_1__4W_TCR-JV_cDNA_69_GATAGACA_merged_170000.txt	7631	1	2.35766e-05	TGTGCCAGCAGCCCAGGACAAACCCCTGGGCCAGGTACCTTC	EEEEEEEEEEEEEEEEEEEEEEEEEEEEEEEEEEEEEEEEEE	TRBV11-3*00(148)	TRBD1*00(30)	TRBJ1-2*00(170)		521|533|558|0|12||60.0	2|8|36|22|28||30.0	34|40|68|36|42||30.0												TGTGCCAGCAGCCCAGGACAAACCCCTGGGCCAGGTACCTTC	36								CASSPGQTPGPGTF		:::::::::0:-5:12:22:10:-16:28:36:-14:42:::	TLML_1_	RNA
4703	CLONES_TRBTLML_1__4W_TCR-JV_cDNA_69_GATAGACA_merged_170000.txt	7632	1	2.35766e-05	TGTGCCAGCAGCCCAGAGCTGTCCCGATACGAGCAGTACTTC	AEEEEEEEAEEEEEEEEEEEEEEEEEAEEEEEEEEEEEEEEE	TRBV21-1*00(485)	TRBD1*00(40)	TRBJ2-7*00(215)		544|556|581|0|12||60.0	5|13|36|18|26||40.0	24|39|67|27|42||75.0												TGTGCCAGCAGCCCAGAGCTGTCCCGATACGAGCAGTACTTC	32								CASSPELSRYEQYF		:::::::::0:-5:12:18:7:-11:26:27:-4:42:::	TLML_1_	RNA
4704	CLONES_TRBTLML_1__4W_TCR-JV_cDNA_69_GATAGACA_merged_170000.txt	7633	1	2.35766e-05	TGTGCCAGCAGCCGCGCGGGGGTCAACACTGAAGCTTTCTTT	EEEEEEEEEEEEEEEEEEEEEEEEEEEEEEEEEEEEAAAAA?	TRBV14*00(1084)	TRBD1*00(25),TRBD2*00(25)	TRBJ1-1*00(85)		516|529|553|0|13||65.0	18|23|36|17|22||25.0;23|28|48|15|20||25.0	22|40|68|24|42||90.0												TGTGCCAGCAGCCGCGCGGGGGTCAACACTGAAGCTTTCTTT	30								CASSRAGVNTEAFF		:::::::::0:-4:13:17:-6:-1:22:24:-2:42:::	TLML_1_	RNA
4705	CLONES_TRBTLML_1__4W_TCR-JV_cDNA_69_GATAGACA_merged_170000.txt	7634	1	2.35766e-05	TGTGCCAGCAGCCGGGCCGGAATGAACACTGAAGCTTTCTTT	EEEEEEEEEEEEEEEEEEEEEEEEEEAEEEEEEEEEEEEEEE	TRBV14*00(290)	TRBD2*00(25)	TRBJ1-1*00(245)		516|529|553|0|13||65.0	29|34|48|13|18||25.0	19|40|68|21|42||105.0												TGTGCCAGCAGCCGGGCCGGAATGAACACTGAAGCTTTCTTT	32								CASSRAGMNTEAFF		:::::::::0:-4:13:13:-13:2:18:21:1:42:::	TLML_1_	RNA
4706	CLONES_TRBTLML_1__4W_TCR-JV_cDNA_69_GATAGACA_merged_170000.txt	7635	1	2.35766e-05	TGTGCCAGCAGCCGGGACAGGGGGATTGTGACCCAGTACTTC	EEEEEAEE<EEEEEEEEEEEEEEEEAEEEEE<EAEEEEEEEE	TRBV11-2*00(335),TRBV11-3*00(303)	TRBD1*00(60)	TRBJ2-5*00(205)		522|534|559|0|12||60.0;521|533|558|0|12||60.0	11|23|36|12|24||60.0	27|40|68|29|42||65.0												TGTGCCAGCAGCCGGGACAGGGGGATTGTGACCCAGTACTTC	27								CASSRDRGIVTQYF		:::::::::0:-5:12:12:1:-1:24:29:-7:42:::	TLML_1_	RNA
4708	CLONES_TRBTLML_1__4W_TCR-JV_cDNA_69_GATAGACA_merged_170000.txt	7637	1	2.35766e-05	TGTGCCAGCAGCCAACGGGCGTCCTACAATGAGCAGTTCTTC	EEEEEEEEEEEEEEEEEEEEEEEEEEEEEEEEEEEEEEEEEE	TRBV14*00(530)	TRBD1*00(25)	TRBJ2-1*00(245)		516|531|553|0|15||75.0	20|25|36|16|21||25.0	21|42|70|21|42||105.0												TGTGCCAGCAGCCAACGGGCGTCCTACAATGAGCAGTTCTTC	36								CASSQRASYNEQFF		:::::::::0:-2:15:16:-8:1:21:21:-1:42:::	TLML_1_	RNA
4709	CLONES_TRBTLML_1__4W_TCR-JV_cDNA_69_GATAGACA_merged_170000.txt	7638	1	2.35766e-05	TGTGCCAGCAGCCAACACCAGACCTCCTACGAGCAGTACTTC	EEEEAEAEEEEEEEEE<EE<EEEEEEEEEEEEEEEEEEEEEE	TRBV14*00(530)		TRBJ2-7*00(235)		516|531|553|0|15||75.0		20|39|67|23|42||95.0												TGTGCCAGCAGCCAACACCAGACCTCCTACGAGCAGTACTTC	27								CASSQHQTSYEQYF		:::::::::0:-2:15:::::23:0:42:::	TLML_1_	RNA
4710	CLONES_TRBTLML_1__4W_TCR-JV_cDNA_69_GATAGACA_merged_170000.txt	7639	1	2.35766e-05	TGTGCCAGCAGCCAAGGGGCTAGATCAGTTCGGCAGTTCTTC	EEEEEAEEEEEEEEEEEEEEEEEEEEEEEEAEE6EEEEEEEE	TRBV14*00(535)	TRBD2*00(25)	TRBJ2-1*00(190)		516|532|553|0|16||80.0	7|12|48|18|23||25.0	32|42|70|32|42||50.0												TGTGCCAGCAGCCAAGGGGCTAGATCAGTTCGGCAGTTCTTC	21								CASSQGARSVRQFF		:::::::::0:-1:16:18:9:-20:23:32:-12:42:::	TLML_1_	RNA
4711	CLONES_TRBTLML_1__4W_TCR-JV_cDNA_69_GATAGACA_merged_170000.txt	7640	1	2.35766e-05	TGTGCCAGCAGCCAAGGGGGCTATAATCAGCCCCAGCATTTT	EEEEEEEEEEEEEEEEEEEEEEEEEEEEEAEEEEEEEEEEEE	TRBV16*00(635)	TRBD1*00(30)	TRBJ1-5*00(230)		537|552|574|0|15||75.0	18|24|36|15|21||30.0	24|42|70|24|42||90.0												TGTGCCAGCAGCCAAGGGGGCTATAATCAGCCCCAGCATTTT	32								CASSQGGYNQPQHF		:::::::::0:-2:15:15:-6:0:21:24:-4:42:::	TLML_1_	RNA
4712	CLONES_TRBTLML_1__4W_TCR-JV_cDNA_69_GATAGACA_merged_170000.txt	7641	1	2.35766e-05	TGTGCCAGCAGCCAAGATTCGGGCGGAGGCGAGCAGTTCTTC	EEEEEEEEEEEEEEEEEEEEEEEEEEEEEEEEEEEEEEAAAA	TRBV3-1*00(1065)	TRBD1*00(25),TRBD2*00(25)	TRBJ2-1*00(65)		543|561|580|0|18||90.0	20|25|36|20|25||25.0;26|31|48|24|29||25.0	30|42|70|30|42||60.0												TGTGCCAGCAGCCAAGATTCGGGCGGAGGCGAGCAGTTCTTC	32								CASSQDSGGGEQFF		:::::::::0:1:18:20:-8:1:25:30:-10:42:::	TLML_1_	RNA
4713	CLONES_TRBTLML_1__4W_TCR-JV_cDNA_69_GATAGACA_merged_170000.txt	7642	1	2.35766e-05	TGTGCCAGCAGCCAAGACAGACCCCGTACTGAAGCTTTCTTT	EE7EEEEEEEEEEEEEEEEEAEEEEEEEEEEEEEEEEEEEEE	TRBV3-1*00(155),TRBV3-2*00(155)		TRBJ1-1*00(215)		543|560|580|0|17||85.0;543|560|580|0|17||85.0		25|40|68|27|42||75.0												TGTGCCAGCAGCCAAGACAGACCCCGTACTGAAGCTTTCTTT	22								CASSQDRPRTEAFF		:::::::::0:0:17:::::27:-5:42:::	TLML_1_	RNA
4714	CLONES_TRBTLML_1__4W_TCR-JV_cDNA_69_GATAGACA_merged_170000.txt	7643	1	2.35766e-05	TGTGCCAGCAGCGTTGACAGCCGCCGGCCTGAAGCTTTCTTT	EEEEEEEEEEEEEEEEEEEEEEEEEEEEEEEEEEEEEEEEEE	TRBV4-2*00(130),TRBV5-4*00(130),TRBV5-5*00(130),TRBV5-8*00(130),TRBV7-9*00(114)	TRBD1*00(25)	TRBJ1-1*00(210)		537|549|574|0|12||60.0;549|561|585|0|12||60.0;549|561|585|0|12||60.0;551|563|587|0|12||60.0;556|568|593|0|12||60.0	14|19|36|15|20||25.0	26|40|68|28|42||70.0												TGTGCCAGCAGCGTTGACAGCCGCCGGCCTGAAGCTTTCTTT	36								CASSVDSRRPEAFF		:::::::::0:-5:12:15:-2:-5:20:28:-6:42:::	TLML_1_	RNA
4715	CLONES_TRBTLML_1__4W_TCR-JV_cDNA_69_GATAGACA_merged_170000.txt	7644	1	2.35766e-05	TGTGCCAGCAGCGTCGCACACCTCCAAGAGACCCAGTACTTC	AE<EEEEEEEE<EEAAEAEAEEEEEEEEEEEEEEEEEEEEAE	TRBV7-9*00(895)		TRBJ2-5*00(235)		556|568|593|0|12||60.0		21|40|68|23|42||95.0												TGTGCCAGCAGCGTCGCACACCTCCAAGAGACCCAGTACTTC	27								CASSVAHLQETQYF		:::::::::0:-5:12:::::23:-1:42:::	TLML_1_	RNA
4716	CLONES_TRBTLML_1__4W_TCR-JV_cDNA_69_GATAGACA_merged_170000.txt	7645	1	2.35766e-05	TGTGCCAGCAGCGTAGATGTTGGAGGAAACGAGCAGTACTTC	EEEEEEEEEEEEEEEEEEEEEEEEEEEEEEEEEEEEEEEEEE	TRBV9*00(155)	TRBD2*00(25)	TRBJ2-7*00(210)		559|575|595|0|16||80.0	26|31|48|21|26||25.0	25|39|67|28|42||70.0												TGTGCCAGCAGCGTAGATGTTGGAGGAAACGAGCAGTACTTC	36								CASSVDVGGNEQYF		:::::::::0:0:16:21:-10:-1:26:28:-5:42:::	TLML_1_	RNA
4717	CLONES_TRBTLML_1__4W_TCR-JV_cDNA_69_GATAGACA_merged_170000.txt	7646	1	2.35766e-05	TGTGCCAGCAGCGTAGAAGGGGGGGCAGGGACCCAGTACTTC	EEEEEEEEEEEAEEEEEEEEEEEEEEEEEEEEEEEEEEEEEE	TRBV9*00(183)	TRBD1*00(30)	TRBJ2-5*00(205)		559|575|595|0|16||80.0	17|23|36|17|23||30.0	27|40|68|29|42||65.0												TGTGCCAGCAGCGTAGAAGGGGGGGCAGGGACCCAGTACTTC	32								CASSVEGGAGTQYF		:::::::::0:0:16:17:-5:-1:23:29:-7:42:::	TLML_1_	RNA
4718	CLONES_TRBTLML_1__4W_TCR-JV_cDNA_69_GATAGACA_merged_170000.txt	7647	1	2.35766e-05	TGTGCCAGCAGCGCCTTGGCTACCAACACTGAAACTTTCTTT	EEEEEEEEEEEEEEEEEEEEEEEEEEEEEEEEEEEEEEEEEE	TRBV9*00(445)		TRBJ1-1*00(214)		559|572|595|0|13||65.0		22|40|68|24|42|SG31A|74.0												TGTGCCAGCAGCGCCTTGGCTACCAACACTGAAACTTTCTTT	36								CASSALATNTETFF		:::::::::0:-3:13:::::24:-2:42:::	TLML_1_	RNA
4719	CLONES_TRBTLML_1__4W_TCR-JV_cDNA_69_GATAGACA_merged_170000.txt	7648	1	2.35766e-05	TGTGCCAGCAGCGCCGGGTGGGGAAATGAAAAACTGTTTTTT	EEEEEEEEEEEEEEEEEEEEEEEEEEEEEEEEEEEEEEEEEE	TRBV11-1*00(120),TRBV7-9*00(120)	TRBD1*00(25),TRBD2*00(25)	TRBJ1-4*00(230)		531|543|568|0|12||60.0;556|568|593|0|12||60.0	10|15|36|13|18||25.0;14|19|48|13|18||25.0	25|43|71|24|42||90.0												TGTGCCAGCAGCGCCGGGTGGGGAAATGAAAAACTGTTTTTT	36								CASSAGWGNEKLFF		:::::::::0:-5:12:13:2:-9:18:24:-5:42:::	TLML_1_	RNA
4720	CLONES_TRBTLML_1__4W_TCR-JV_cDNA_69_GATAGACA_merged_170000.txt	7649	1	2.35766e-05	TGTGCCAGCAGCGCACAGGGCGGCGGCTATGGCTACACCTTC	EEEEEEEEEEEEEEEEEEEEEEEEEEEEEEEEEEEEEEEEEE	TRBV7-2*00(533)	TRBD1*00(30)	TRBJ1-2*00(220)		580|592|617|0|12||60.0	15|21|36|14|20||30.0	24|40|68|26|42||80.0												TGTGCCAGCAGCGCACAGGGCGGCGGCTATGGCTACACCTTC	36								CASSAQGGGYGYTF		:::::::::0:-5:12:14:-3:-3:20:26:-4:42:::	TLML_1_	RNA
4721	CLONES_TRBTLML_1__4W_TCR-JV_cDNA_69_GATAGACA_merged_170000.txt	7650	1	2.35766e-05	TGTGCCAGCAGCGGCTTTTTGTCGGAAACTGAAGCTTTCTTT	EEEEEEEEEEEEEEEEEEEEEEEEEEEEEEEEEEEEEEEEEE	TRBV6-1*00(305),TRBV6-6*00(273)		TRBJ1-1*00(215)		516|527|553|0|11||55.0;516|527|553|0|11||55.0		25|40|68|27|42||75.0												TGTGCCAGCAGCGGCTTTTTGTCGGAAACTGAAGCTTTCTTT	36								CASSGFLSETEAFF		:::::::::0:-6:11:::::27:-5:42:::	TLML_1_	RNA
4722	CLONES_TRBTLML_1__4W_TCR-JV_cDNA_69_GATAGACA_merged_170000.txt	7651	1	2.35766e-05	TGTGCCAGCAGCGGCGCATACTATGGAAACACCATATATTTT	EEEEEEEEEEEEEEEEEEEEEEEEEEEEEEEEEEEEEEEEEE	TRBV9*00(420)		TRBJ1-3*00(235)		559|572|595|0|13||65.0		23|42|70|23|42||95.0												TGTGCCAGCAGCGGCGCATACTATGGAAACACCATATATTTT	36								CASSGAYYGNTIYF		:::::::::0:-3:13:::::23:-3:42:::	TLML_1_	RNA
4723	CLONES_TRBTLML_1__4W_TCR-JV_cDNA_69_GATAGACA_merged_170000.txt	7652	1	2.35766e-05	TGTGCCAGCAGCGACGGACCTAGCACAGATACGCAGTATTTT	EEEEEEEEEEEEEEEEEEEEEEEEAEEEEEEEEEEEEEEEAA	TRBV11-1*00(165),TRBV7-9*00(165)		TRBJ2-3*00(255)		531|543|568|0|12||60.0;556|568|593|0|12||60.0		18|41|69|19|42||115.0												TGTGCCAGCAGCGACGGACCTAGCACAGATACGCAGTATTTT	32								CASSDGPSTDTQYF		:::::::::0:-5:12:::::19:2:42:::	TLML_1_	RNA
4724	CLONES_TRBTLML_1__4W_TCR-JV_cDNA_69_GATAGACA_merged_170000.txt	7653	1	2.35766e-05	TGTGCCAGCAGCAAAGAGGAAGGGGGCATCACGCAGTATTTT	EEEEEEEEEEEEEEEEEEEEAEEEEEEEEEEEEEEEEEAAAA	TRBV21-1*00(775)	TRBD1*00(35)	TRBJ2-3*00(65)		544|560|581|0|16||80.0	17|24|36|20|27||35.0	29|41|69|30|42||60.0												TGTGCCAGCAGCAAAGAGGAAGGGGGCATCACGCAGTATTTT	32								CASSKEEGGITQYF		:::::::::0:-1:16:20:-5:0:27:30:-9:42:::	TLML_1_	RNA
4725	CLONES_TRBTLML_1__4W_TCR-JV_cDNA_69_GATAGACA_merged_170000.txt	7654	1	2.35766e-05	TGTGCCAGCAGGTGGGACAATCAAAATTCACCCCTCCACTTT	EEEEEEEEEEAEAAEEEEEEEEEEEEEEEEEEEEEEEEEEEE	TRBV28*00(430)	TRBD1*00(30)	TRBJ1-6*00(214)		564|575|601|0|11||55.0	12|18|36|13|19||30.0	27|45|73|24|42||90.0												TGTGCCAGCAGGTGGGACAATCAAAATTCACCCCTCCACTTT	32								CASRWDNQNSPLHF		:::::::::0:-6:11:13:0:-6:19:24:-7:42:::	TLML_1_	RNA
4726	CLONES_TRBTLML_1__4W_TCR-JV_cDNA_69_GATAGACA_merged_170000.txt	7655	1	2.35766e-05	TGTGCCAGCAGGCGGCAGGCAAGCTCCTACGAGCAGTACTTC	EEEEEEEEEEEEEEEEEEEEEEEEEEEEEEEEEEEEEEEEEE	TRBV6-1*00(200),TRBV6-5*00(200),TRBV6-6*00(200),TRBV6-8*00(184),TRBV6-9*00(184)		TRBJ2-7*00(245)		516|527|553|0|11||55.0;519|530|556|0|11||55.0;516|527|553|0|11||55.0;512|523|549|0|11||55.0;515|526|552|0|11||55.0		18|39|67|21|42||105.0												TGTGCCAGCAGGCGGCAGGCAAGCTCCTACGAGCAGTACTTC	36								CASRRQASSYEQYF		:::::::::0:-6:11:::::21:2:42:::	TLML_1_	RNA
4727	CLONES_TRBTLML_1__4W_TCR-JV_cDNA_69_GATAGACA_merged_170000.txt	7656	1	2.35766e-05	TGTGCCAGCAGGCAGCCCTCTGGGGCCAACGTCCTGACTTTC	EEEEEEEEEEEEEEEEEE7EEEEEEEEEEEEEEEEE<EEEEE	TRBV4-2*00(125),TRBV5-8*00(125),TRBV11-3*00(109),TRBV7-2*00(109),TRBV7-9*00(109)		TRBJ2-6*00(265)		537|548|574|0|11||55.0;551|562|587|0|11||55.0;521|532|558|0|11||55.0;580|591|617|0|11||55.0;556|567|593|0|11||55.0		20|45|73|17|42||125.0												TGTGCCAGCAGGCAGCCCTCTGGGGCCAACGTCCTGACTTTC	22								CASRQPSGANVLTF		:::::::::0:-6:11:::::17:0:42:::	TLML_1_	RNA
4728	CLONES_TRBTLML_1__4W_TCR-JV_cDNA_69_GATAGACA_merged_170000.txt	7657	1	2.35766e-05	TGTGCCAGCAGGCAGGGGGTCCGAGCTGAAAAATTGTTTTTT	EEEEEEEEEEEEEEEEEEEEEEEEEEEEEAEEEEEEEEEEEE	TRBV12-3*00(390),TRBV12-4*00(390)	TRBD1*00(35)	TRBJ1-4*00(204)		530|541|567|0|11||55.0;530|541|567|0|11||55.0	16|23|36|12|19||35.0	27|43|71|26|42|SC34T|64.0												TGTGCCAGCAGGCAGGGGGTCCGAGCTGAAAAATTGTTTTTT	32								CASRQGVRAEKLFF		:::::::::0:-6:11:12:-4:-1:19:26:-7:42:::	TLML_1_	RNA
4729	CLONES_TRBTLML_1__4W_TCR-JV_cDNA_69_GATAGACA_merged_170000.txt	7658	1	2.35766e-05	TGTGCCAGCAGGGAGGAGGGTCGCGGAAACACCATATATTTT	EEEEEEEEEEEEEEEEEEEEEEEEEEEEEEEEEEEEEEEEE<	TRBV12-3*00(135),TRBV12-4*00(135)	TRBD2*00(30)	TRBJ1-3*00(230)		530|541|567|0|11||55.0;530|541|567|0|11||55.0	26|32|48|14|20||30.0	24|42|70|24|42||90.0												TGTGCCAGCAGGGAGGAGGGTCGCGGAAACACCATATATTTT	27								CASREEGRGNTIYF		:::::::::0:-6:11:14:-10:0:20:24:-4:42:::	TLML_1_	RNA
4730	CLONES_TRBTLML_1__4W_TCR-JV_cDNA_69_GATAGACA_merged_170000.txt	7659	1	2.35766e-05	TGTGCCAGCAGGACGACAGGGGTGGGTCGCGAGCAGTACTTC	EEEEEEEEEEEEEEEEEEEEEAEEEEEEEEEEEEEEEEEEEE	TRBV7-8*00(125)	TRBD1*00(40)	TRBJ2-7*00(205)		567|578|604|0|11||55.0	14|22|36|14|22||40.0	26|39|67|29|42||65.0												TGTGCCAGCAGGACGACAGGGGTGGGTCGCGAGCAGTACTTC	32								CASRTTGVGREQYF		:::::::::0:-6:11:14:-2:-2:22:29:-6:42:::	TLML_1_	RNA
4731	CLONES_TRBTLML_1__4W_TCR-JV_cDNA_69_GATAGACA_merged_170000.txt	7660	1	2.35766e-05	TGTGCCAGCAGACGGGGGACAGATCGAAACACCATATATTTT	EEEEEEEEEEEEEEEEEEEEEEEEEEEEEEEEEEEEEEEEEE	TRBV12-3*00(675),TRBV12-4*00(675)	TRBD1*00(35)	TRBJ1-3*00(165)		530|541|567|0|11||55.0;530|541|567|0|11||55.0	12|19|36|15|22||35.0	25|42|70|25|42||85.0												TGTGCCAGCAGACGGGGGACAGATCGAAACACCATATATTTT	36								CASRRGTDRNTIYF		:::::::::0:-6:11:15:0:-5:22:25:-5:42:::	TLML_1_	RNA
4732	CLONES_TRBTLML_1__4W_TCR-JV_cDNA_69_GATAGACA_merged_170000.txt	7661	1	2.35766e-05	TGTGCCAGCAGAGTTGGACAGGCTGGGGGAGGCTACACCTTC	EAEEAEEEEEEEEEEEEEEEEEEEEEEAEEEEEEEEEEEEEE	TRBV6-1*00(875)	TRBD1*00(35)	TRBJ1-2*00(100)		516|527|553|0|11||55.0	13|20|36|15|22||35.0	28|40|68|30|42||60.0												TGTGCCAGCAGAGTTGGACAGGCTGGGGGAGGCTACACCTTC	32								CASRVGQAGGGYTF		:::::::::0:-6:11:15:-1:-4:22:30:-8:42:::	TLML_1_	RNA
4733	CLONES_TRBTLML_1__4W_TCR-JV_cDNA_69_GATAGACA_merged_170000.txt	7662	1	2.35766e-05	TGTGCCAGCAGAGCCGGGACCCCTCTCGAGACCCAGTACTTC	EEEEEEEEEEEEEEEEEEEEEEEEEEEEEEEEEEEEEEEEEE	TRBV6-1*00(300),TRBV6-6*00(268)	TRBD1*00(35),TRBD2*00(35)	TRBJ2-5*00(215)		516|527|553|0|11||55.0;516|527|553|0|11||55.0	10|17|36|13|20||35.0;14|21|48|13|20||35.0	25|40|68|27|42||75.0												TGTGCCAGCAGAGCCGGGACCCCTCTCGAGACCCAGTACTTC	36								CASRAGTPLETQYF		:::::::::0:-6:11:13:2:-7:20:27:-5:42:::	TLML_1_	RNA
4734	CLONES_TRBTLML_1__4W_TCR-JV_cDNA_69_GATAGACA_merged_170000.txt	7663	1	2.35766e-05	TGTGCCAGCAGAAGGGGAGGGGGTGGACAGACCCAGCATTTT	EEEEEEAEEEEEEEEAEAEEEEEAE<EEEEEEEEEEEEEEEE	TRBV28*00(640)	TRBD2*00(35),TRBD1*00(30)	TRBJ1-5*00(104)		564|575|601|0|11||55.0	25|32|48|14|21||35.0;17|23|36|17|23||30.0	27|42|70|27|42|SC30A|59.0												TGTGCCAGCAGAAGGGGAGGGGGTGGACAGACCCAGCATTTT	27								CASRRGGGGQTQHF		:::::::::0:-6:11:14:-9:0:21:27:-7:42:::	TLML_1_	RNA
4736	CLONES_TRBTLML_1__4W_TCR-JV_cDNA_69_GATAGACA_merged_170000.txt	7665	1	2.35766e-05	TGTGCCAGGAGCTTAAATTCGGGAGAAGAGACCCAGTACTTC	E<EEEEEEAEEEEAEEEEE<AEAEEEEEEEEEEEEEEEEEEE	TRBV7-2*00(463)	TRBD2*00(30)	TRBJ2-5*00(225)		580|595|617|0|15|SC588G|59.0	24|30|48|19|25||30.0	23|40|68|25|42||85.0												TGTGCCAGGAGCTTAAATTCGGGAGAAGAGACCCAGTACTTC	27								CARSLNSGEETQYF		:::::::::0:-2:15:19:-8:-2:25:25:-3:42:::	TLML_1_	RNA
4737	CLONES_TRBTLML_1__4W_TCR-JV_cDNA_69_GATAGACA_merged_170000.txt	7708	1	2.35766e-05	TGTGCAAGTCGCTTCCGGGAGGCGGAGTACGAGCAGTACTTC	EEEEEEEEEEEEEAEEEEEEEEEEEEEEEEEEEEEEEEEEAE	TRBV12-2*00(675)	TRBD2*00(35),TRBD1*00(30)	TRBJ2-7*00(215)		526|540|563|0|14||70.0	24|31|48|15|22||35.0;10|16|36|14|20||30.0	24|39|67|27|42||75.0												TGTGCAAGTCGCTTCCGGGAGGCGGAGTACGAGCAGTACTTC	32								CASRFREAEYEQYF		:::::::::0:-3:14:15:-8:-1:22:27:-4:42:::	TLML_1_	RNA
4738	CLONES_TRBTLML_1__4W_TCR-JV_cDNA_69_GATAGACA_merged_170000.txt	7709	1	2.35766e-05	TGTACCAGTAGCCGGCAGAAACACACCTACGAGCAGTACTTC	EEEEEEEEEEEAEEEEEEEEEEEEAEEEEEEEEEEEAEEEEE	TRBV19*00(629)		TRBJ2-7*00(225)		559|570|596|0|11|SG562A|39.0		22|39|67|25|42||85.0												TGTACCAGTAGCCGGCAGAAACACACCTACGAGCAGTACTTC	32								CTSSRQKHTYEQYF		:::::::::0:-6:11:::::25:-2:42:::	TLML_1_	RNA
4739	CLONES_TRBTLML_1__4W_TCR-JV_cDNA_69_GATAGACA_merged_170000.txt	7710	1	2.35766e-05	TGTACCAGCAGCTTTCTAAATGGGGGCACTGAAGCTTTCTTT	EEEEEEAEAEEEAEEEEEEEEEAEAAEAEEEE6AAEEAEEEE	TRBV5-6*00(699)	TRBD1*00(25)	TRBJ1-1*00(220)		550|564|586|0|14|SG553A|54.0	18|23|36|21|26||25.0	24|40|68|26|42||80.0												TGTACCAGCAGCTTTCTAAATGGGGGCACTGAAGCTTTCTTT	21								CTSSFLNGGTEAFF		:::::::::0:-2:14:21:-6:-1:26:26:-4:42:::	TLML_1_	RNA
4740	CLONES_TRBTLML_1__4W_TCR-JV_cDNA_69_GATAGACA_merged_170000.txt	7717	1	2.35766e-05	TGCGCCAGCAGTCTTGGACTAGCTACAGATACGCAGTATTTT	EEEEEEEEEEEEEEEEEEEEEEEEEEEEEEEEEEEE<EEEEE	TRBV5-1*00(217)		TRBJ2-3*00(230)		554|577|590|0|24|I565TSC570ASA572T|62.0		18|41|69|18|42|I23T|94.0												TGCGCCAGCAGTCTTGGACTAGCTACAGATACGCAGTATTTT	27								CASSLGLATDTQYF		:::::::::0:7:24:::::18:2:42:::	TLML_1_	RNA
4741	CLONES_TRBTLML_1__4W_TCR-JV_cDNA_69_GATAGACA_merged_170000.txt	7718	1	2.35766e-05	TGCGCCAGCAGTCACCAGGGGCCTGATTCACCCCTCCACTTT	EEEAEEEEEEEEEEEEEEEAEAEEEEEEEEEEEEEEEEEEEE	TRBV23-1*00(1045)	TRBD1*00(30)	TRBJ1-6*00(209)		580|594|617|0|14||70.0	16|22|36|15|21||30.0	28|45|73|25|42||85.0												TGCGCCAGCAGTCACCAGGGGCCTGATTCACCCCTCCACTTT	32								CASSHQGPDSPLHF		:::::::::0:-3:14:15:-4:-2:21:25:-8:42:::	TLML_1_	RNA
4742	CLONES_TRBTLML_1__4W_TCR-JV_cDNA_69_GATAGACA_merged_170000.txt	7719	1	2.35766e-05	TGCGCCAGCAGTGGGACAATCGGCTCCTACGAGCAGTACTTC	EEEEEEEEEEEEEEEEEEEEAEEEEEEEEEEEEEEEEEEEEE	TRBV10-1*00(440)	TRBD1*00(25)	TRBJ2-7*00(240)		533|546|570|0|13||65.0	13|18|36|13|18||25.0	19|39|67|22|42||100.0												TGCGCCAGCAGTGGGACAATCGGCTCCTACGAGCAGTACTTC	32								CASSGTIGSYEQYF		:::::::::0:-4:13:13:-1:-6:18:22:1:42:::	TLML_1_	RNA
4743	CLONES_TRBTLML_1__4W_TCR-JV_cDNA_69_GATAGACA_merged_170000.txt	7720	1	2.35766e-05	TGCGCCAGCAGTGAGTCCAGGTCGGATTCACCCCTCCACTTT	EEEEEEEEEEEEEEEEEEEEEEEEEEEEEEEEEEAEAEEEEE	TRBV10-2*00(360)		TRBJ1-6*00(209)		533|550|570|0|17||85.0		28|45|73|25|42||85.0												TGCGCCAGCAGTGAGTCCAGGTCGGATTCACCCCTCCACTTT	32								CASSESRSDSPLHF		:::::::::0:0:17:::::25:-8:42:::	TLML_1_	RNA
4744	CLONES_TRBTLML_1__4W_TCR-JV_cDNA_69_GATAGACA_merged_170000.txt	7721	1	2.35766e-05	TGCGCCAGCAGCTTCGGGGATTGGAATCAGCCCCAGCATTTT	EEEEEEEEEEEEEEEEEEEEEEEEEEEEEEEEEEEEEEEEEE	TRBV5-1*00(455)		TRBJ1-5*00(230)		554|568|590|0|14||70.0		24|42|70|24|42||90.0												TGCGCCAGCAGCTTCGGGGATTGGAATCAGCCCCAGCATTTT	36								CASSFGDWNQPQHF		:::::::::0:-2:14:::::24:-4:42:::	TLML_1_	RNA
4745	CLONES_TRBTLML_1__4W_TCR-JV_cDNA_69_GATAGACA_merged_170000.txt	7722	1	2.35766e-05	TGCGCCAGCAGCTTGCCCCAGAGTCCTAATGAGCAGTTCTTC	EEAEEEEEEAEEEEEEEAEEEEEEEEEEEEEAEEEEEEEEEE	TRBV5-1*00(505)	TRBD2*00(25)	TRBJ2-1*00(215)		554|569|590|0|15||75.0	10|15|48|21|26||25.0	27|42|70|27|42||75.0												TGCGCCAGCAGCTTGCCCCAGAGTCCTAATGAGCAGTTCTTC	32								CASSLPQSPNEQFF		:::::::::0:-1:15:21:6:-17:26:27:-7:42:::	TLML_1_	RNA
4747	CLONES_TRBTLML_1__4W_TCR-JV_cDNA_69_GATAGACA_merged_170000.txt	7724	1	2.35766e-05	TGCGCCAGCAGCTTGGCGGGGGCCGGGGATGAGCAGTTCTTC	EEEEEEEEEEEEEEEEEEEEEEEEEEEEEEEEEEEEEEEEEE	TRBV5-1*00(152)	TRBD1*00(30)	TRBJ2-1*00(210)		554|571|590|0|17||85.0	18|24|36|17|23||30.0	28|42|70|28|42||70.0												TGCGCCAGCAGCTTGGCGGGGGCCGGGGATGAGCAGTTCTTC	36								CASSLAGAGDEQFF		:::::::::0:1:17:17:-6:0:23:28:-8:42:::	TLML_1_	RNA
4748	CLONES_TRBTLML_1__4W_TCR-JV_cDNA_69_GATAGACA_merged_170000.txt	7725	1	2.35766e-05	TGCGCCAGCAGCTTGGGTGAGACAAACAATGAGCAGTTCTTC	EEAEEEAEEEEEEEEEEEEEEEEEEEEEEEEEEEEEEEEEEE	TRBV5-1*00(160)		TRBJ2-1*00(225)		554|570|590|0|16||80.0		25|42|70|25|42||85.0												TGCGCCAGCAGCTTGGGTGAGACAAACAATGAGCAGTTCTTC	32								CASSLGETNNEQFF		:::::::::0:0:16:::::25:-5:42:::	TLML_1_	RNA
4749	CLONES_TRBTLML_1__4W_TCR-JV_cDNA_69_GATAGACA_merged_170000.txt	7726	1	2.35766e-05	TGCGCCAGCAGCTTGGGGGAGCGCCCGAACGAGCAGTACTTC	EEEEAEEEEEEEEEEEEEEEEEEEEEEEEEEEEEEEEEEEEE	TRBV5-1*00(195)	TRBD1*00(34),TRBD2*00(34)	TRBJ2-7*00(210)		554|570|590|0|16||80.0	18|28|36|16|26|SG21A|34.0;25|35|48|16|26|SG30C|34.0	25|39|67|28|42||70.0												TGCGCCAGCAGCTTGGGGGAGCGCCCGAACGAGCAGTACTTC	32								CASSLGERPNEQYF		:::::::::0:0:16:16:-6:4:26:28:-5:42:::	TLML_1_	RNA
4750	CLONES_TRBTLML_1__4W_TCR-JV_cDNA_69_GATAGACA_merged_170000.txt	7727	1	2.35766e-05	TGCGCCAGCAGCTTGACAGGGGAGAGTGAAAAACTGTTTTTT	EEEEEEEEEEEEEEEEEEEEEEEEEEEEEEEEEEEEEEEEEE	TRBV5-1*00(529)	TRBD1*00(35)	TRBJ1-4*00(220)		554|569|590|0|15||75.0	15|22|36|15|22||35.0	27|43|71|26|42||80.0												TGCGCCAGCAGCTTGACAGGGGAGAGTGAAAAACTGTTTTTT	36								CASSLTGESEKLFF		:::::::::0:-1:15:15:-3:-2:22:26:-7:42:::	TLML_1_	RNA
4751	CLONES_TRBTLML_1__4W_TCR-JV_cDNA_69_GATAGACA_merged_170000.txt	7728	1	2.35766e-05	TGCGCCAGCAGCTTGAATACGAGGATCTCGGAGCAGTACTTC	EEEEAAEEEEEEEEEEEEEAEEEEEEEEEEEEEEEEEEEEEE	TRBV5-1*00(425)		TRBJ2-7*00(200)		554|569|590|0|15||75.0		27|39|67|30|42||60.0												TGCGCCAGCAGCTTGAATACGAGGATCTCGGAGCAGTACTTC	32								CASSLNTRISEQYF		:::::::::0:-1:15:::::30:-7:42:::	TLML_1_	RNA
4752	CLONES_TRBTLML_1__4W_TCR-JV_cDNA_69_GATAGACA_merged_170000.txt	7729	1	2.35766e-05	TGCGCCAGCAGCTTACCGACTAGCACCTACGAGCAGTACTTC	EEEEEEEEEEEEEEEEEEEEEEEEEEEEEEEEEEEE6EEAAA	TRBV5-1*00(1212)		TRBJ2-7*00(99)		554|568|590|0|14||70.0		18|39|67|21|42|ST21A|89.0												TGCGCCAGCAGCTTACCGACTAGCACCTACGAGCAGTACTTC	21								CASSLPTSTYEQYF		:::::::::0:-2:14:::::21:2:42:::	TLML_1_	RNA
4753	CLONES_TRBTLML_1__4W_TCR-JV_cDNA_69_GATAGACA_merged_170000.txt	7730	1	2.35766e-05	TGCGCCAGCAGCTTAGAGGTCCGGGCAGATACGCAGTATTTT	EEEEEEEEEEEEEEAEEEEEEEEEEEEEEEEEEEEEEEEEEE	TRBV5-1*00(500)	TRBD1*00(25),TRBD2*00(25)	TRBJ2-3*00(225)		554|568|590|0|14||70.0	10|15|36|20|25||25.0;14|19|48|20|25||25.0	24|41|69|25|42||85.0												TGCGCCAGCAGCTTAGAGGTCCGGGCAGATACGCAGTATTTT	32								CASSLEVRADTQYF		:::::::::0:-2:14:20:2:-9:25:25:-4:42:::	TLML_1_	RNA
4754	CLONES_TRBTLML_1__4W_TCR-JV_cDNA_69_GATAGACA_merged_170000.txt	7731	1	2.35766e-05	TGCGCCAGCAGCCCTTCGGGGGGGGGAGAGACCCAGTACTTC	EEEEEEAEEEEEEEEEEEEEEEEEEEAEEEEEEEEEEEEEEE	TRBV4-1*00(90),TRBV4-3*00(90),TRBV23-1*00(80)	TRBD1*00(25)	TRBJ2-5*00(220)		537|550|574|0|13||65.0;537|550|574|0|13||65.0;580|591|617|0|11||55.0	18|23|36|17|22||25.0	24|40|68|26|42||80.0												TGCGCCAGCAGCCCTTCGGGGGGGGGAGAGACCCAGTACTTC	32								CASSPSGGGETQYF		:::::::::0:-4:13:17:-6:-1:22:26:-4:42:::	TLML_1_	RNA
4755	CLONES_TRBTLML_1__4W_TCR-JV_cDNA_69_GATAGACA_merged_170000.txt	7732	1	2.35766e-05	TGCGCCAGCAGCCCGATGGAGGGGATCGACGAGCAGTACTTC	EEEEEEEEEEEEEEEEEEEEEEEEEEEEEEEEEEEEEEEEEE	TRBV5-1*00(149)	TRBD2*00(30)	TRBJ2-7*00(210)		554|566|590|0|12||60.0	26|32|48|17|23||30.0	25|39|67|28|42||70.0												TGCGCCAGCAGCCCGATGGAGGGGATCGACGAGCAGTACTTC	36								CASSPMEGIDEQYF		:::::::::0:-4:12:17:-10:0:23:28:-5:42:::	TLML_1_	RNA
4756	CLONES_TRBTLML_1__4W_TCR-JV_cDNA_69_GATAGACA_merged_170000.txt	7733	1	2.35766e-05	TGCGCCAGCAGCCAAGGTGGGCTCAGAGAGACCCAGTACTTC	EEEEEEEEAEEEEEEEEEEEEEEEEEEEEEEEEEEEEEEAEA	TRBV4-1*00(340)		TRBJ2-5*00(220)		537|553|574|0|16||80.0		24|40|68|26|42||80.0												TGCGCCAGCAGCCAAGGTGGGCTCAGAGAGACCCAGTACTTC	32								CASSQGGLRETQYF		:::::::::0:-1:16:::::26:-4:42:::	TLML_1_	RNA
4757	CLONES_TRBTLML_1__4W_TCR-JV_cDNA_69_GATAGACA_merged_170000.txt	7734	1	2.35766e-05	TGCGCCAGCAGCCAAGATTATTCAGTGTACGGCTACACCTTC	EEEEEEEEEEEEEEEEEEEEEEEEEEEEEEAEEEEEEEEEEE	TRBV4-1*00(805)		TRBJ1-2*00(200)		537|555|574|0|18||90.0		28|40|68|30|42||60.0												TGCGCCAGCAGCCAAGATTATTCAGTGTACGGCTACACCTTC	32								CASSQDYSVYGYTF		:::::::::0:1:18:::::30:-8:42:::	TLML_1_	RNA
4758	CLONES_TRBTLML_1__4W_TCR-JV_cDNA_69_GATAGACA_merged_170000.txt	7735	1	2.35766e-05	TGCGCCAGCAGCCAAGATGAACCAAACACTGAAGCTTTCTTT	AAEEEEAEEEEEEEEEEEEEEEEEEEEEEEEEEEEEEEEEEE	TRBV4-1*00(105),TRBV4-3*00(105)		TRBJ1-1*00(230)		537|555|574|0|18||90.0;537|555|574|0|18||90.0		22|40|68|24|42||90.0												TGCGCCAGCAGCCAAGATGAACCAAACACTGAAGCTTTCTTT	32								CASSQDEPNTEAFF		:::::::::0:1:18:::::24:-2:42:::	TLML_1_	RNA
4759	CLONES_TRBTLML_1__4W_TCR-JV_cDNA_69_GATAGACA_merged_170000.txt	7736	1	2.35766e-05	TGCGCCAGCAGCCAAGAGCCCCAGGGCTTCGAGCAGTACTTC	EEEEEEEEEEEEEEEEEEEEEEEEEEEEEEEEEEEEEEEEEA	TRBV4-1*00(314)	TRBD1*00(25),TRBD2*00(25)	TRBJ2-7*00(205)		537|554|574|0|17||85.0	0|5|36|17|22||25.0;28|33|48|22|27||25.0	26|39|67|29|42||65.0												TGCGCCAGCAGCCAAGAGCCCCAGGGCTTCGAGCAGTACTTC	32								CASSQEPQGFEQYF		:::::::::0:0:17:17:12:-19:22:29:-6:42:::	TLML_1_	RNA
4760	CLONES_TRBTLML_1__4W_TCR-JV_cDNA_69_GATAGACA_merged_170000.txt	7737	1	2.35766e-05	TGCGCCAGCAGCGATGAGGGATACACCGGGGAGCTGTTTTTT	AEEAEEEEEEEEEEEEEEEEEEEEEEEEEEEEEEEEEEEEEE	TRBV5-1*00(250)	TRBD2*00(25)	TRBJ2-2*00(240)		554|566|590|0|12||60.0	27|32|48|15|20||25.0	23|43|71|22|42||100.0												TGCGCCAGCAGCGATGAGGGATACACCGGGGAGCTGTTTTTT	32								CASSDEGYTGELFF		:::::::::0:-4:12:15:-11:0:20:22:-3:42:::	TLML_1_	RNA
4761	CLONES_TRBTLML_1__4W_TCR-JV_cDNA_69_GATAGACA_merged_170000.txt	7738	1	2.35766e-05	TGCGCCAGCAGCGAGGCTAGCGGCACAGATACGCAGTATTTT	EEEEEEEEEEEEEEEEEEEEAEEEEEEEEEEEEEEEEEEEEE	TRBV5-1*00(759)	TRBD2*00(30)	TRBJ2-3*00(240)		554|566|590|0|12||60.0	20|26|48|16|22||30.0	21|41|69|22|42||100.0												TGCGCCAGCAGCGAGGCTAGCGGCACAGATACGCAGTATTTT	32								CASSEASGTDTQYF		:::::::::0:-4:12:16:-4:-6:22:22:-1:42:::	TLML_1_	RNA
4762	CLONES_TRBTLML_1__4W_TCR-JV_cDNA_69_GATAGACA_merged_170000.txt	7739	1	2.35766e-05	TGCGCCAGCAGCGAAGTGAGGGGCAATCAGCCCCAGCATTTT	EEEEEEEE7<EAAEEEEAEEEEEEAEEEEEEEEEEEAEEAAA	TRBV4-1*00(738)	TRBD2*00(25)	TRBJ1-5*00(110)		537|553|574|0|16|SC549G|64.0	27|32|48|17|22||25.0	22|42|70|22|42||100.0												TGCGCCAGCAGCGAAGTGAGGGGCAATCAGCCCCAGCATTTT	22								CASSEVRGNQPQHF		:::::::::0:-1:16:17:-11:0:22:22:-2:42:::	TLML_1_	RNA
4763	CLONES_TRBTLML_1__4W_TCR-JV_cDNA_69_GATAGACA_merged_170000.txt	7740	1	2.35766e-05	TGCGCCAGCAGAGGGGGACAAACACAAGAGACCCAGTACTTC	EEEAE<<AAA<<AAEEEEEEEEEEEEEEEEEAEEAAEEEEEE	TRBV5-1*00(765)	TRBD1*00(30)	TRBJ2-5*00(230)		554|565|590|0|11||55.0	12|18|36|14|20||30.0	22|40|68|24|42||90.0												TGCGCCAGCAGAGGGGGACAAACACAAGAGACCCAGTACTTC	27								CASRGGQTQETQYF		:::::::::0:-5:11:14:0:-6:20:24:-2:42:::	TLML_1_	RNA
4764	CLONES_TRBTLML_1__4W_TCR-JV_cDNA_69_GATAGACA_merged_170000.txt	7743	1	2.35766e-05	TGCAGTCCGGGACTAGCGGGAGCCACCGGGGAGCTGTTTTTT	EEEEEEEAEEEEEEEEEEEEEEEEAEEEEEEEEEEEEEEEEE	TRBV20-1*00(455)	TRBD2*00(80)	TRBJ2-2*00(235)		759|765|793|0|6||30.0	14|30|48|6|22||80.0	24|43|71|23|42||95.0												TGCAGTCCGGGACTAGCGGGAGCCACCGGGGAGCTGTTTTTT	32								CSPGLAGATGELFF		:::::::::0:-8:6:6:2:-2:22:23:-4:42:::	TLML_1_	RNA
4765	CLONES_TRBTLML_1__4W_TCR-JV_cDNA_69_GATAGACA_merged_170000.txt	7744	1	2.35766e-05	TGCAGTGTCCAGCGGGGTCCTGGCACAGATACGCAGTATTTT	EEEEEEEEEEEEEEEEEEEEEEEEEEEEEEEEEEEEEEEEEE	TRBV29-1*00(830)	TRBD2*00(30)	TRBJ2-3*00(240)		700|705|734|0|5||25.0	22|28|48|10|16||30.0	21|41|69|22|42||100.0												TGCAGTGTCCAGCGGGGTCCTGGCACAGATACGCAGTATTTT	36								CSVQRGPGTDTQYF		:::::::::0:-9:5:10:-6:-4:16:22:-1:42:::	TLML_1_	RNA
4766	CLONES_TRBTLML_1__4W_TCR-JV_cDNA_69_GATAGACA_merged_170000.txt	7745	1	2.35766e-05	TGCAGTGCTTTCGGGGTTCGACGCGTCAATGAGCAGTTCTTC	EEEEEEEEEEEEEEEEEEEEEEEEEEEEEEEAEEEEEEEEEE	TRBV20-1*00(115)		TRBJ2-1*00(220)		759|768|793|0|9||45.0		26|42|70|26|42||80.0												TGCAGTGCTTTCGGGGTTCGACGCGTCAATGAGCAGTTCTTC	32								CSAFGVRRVNEQFF		:::::::::0:-5:9:::::26:-6:42:::	TLML_1_	RNA
4767	CLONES_TRBTLML_1__4W_TCR-JV_cDNA_69_GATAGACA_merged_170000.txt	7746	1	2.35766e-05	TGCAGTGCTCCTGGGACTAGCGGGAGCGATGAGCAGTTCTTC	EEEEEEEEEEEAEEEEEEEEEEEEAEEEEEEAEEEEEEEEEE	TRBV20-1*00(92)	TRBD2*00(70)	TRBJ2-1*00(210)		759|768|793|0|9||45.0	16|30|48|12|26||70.0	28|42|70|28|42||70.0												TGCAGTGCTCCTGGGACTAGCGGGAGCGATGAGCAGTTCTTC	32								CSAPGTSGSDEQFF		:::::::::0:-5:9:12:0:-2:26:28:-8:42:::	TLML_1_	RNA
4768	CLONES_TRBTLML_1__4W_TCR-JV_cDNA_69_GATAGACA_merged_170000.txt	7747	1	2.35766e-05	TGCAGTGCTCCGACTAGCGGGAGTGTAGAGACCCAGTACTTC	EEEEEEEEEEEEEEEEEEEEEEEEEEEEEEEEEEEEEEEEEE	TRBV20-1*00(104)	TRBD2*00(60)	TRBJ2-5*00(220)		759|768|793|0|9||45.0	18|30|48|11|23||60.0	24|40|68|26|42||80.0												TGCAGTGCTCCGACTAGCGGGAGTGTAGAGACCCAGTACTTC	36								CSAPTSGSVETQYF		:::::::::0:-5:9:11:-2:-2:23:26:-4:42:::	TLML_1_	RNA
4769	CLONES_TRBTLML_1__4W_TCR-JV_cDNA_69_GATAGACA_merged_170000.txt	7748	1	2.35766e-05	TGCAGTGCTACTTCTCGACAGGCCAATGGAGAAGCTTTCTTT	EEEEEEEEEEEEEEEEEEEEEEEEEEEEEEEEEEEEEEEEEE	TRBV20-1*00(233)	TRBD1*00(30)	TRBJ1-1*00(200)		759|769|793|0|10||50.0	14|20|36|16|22||30.0	28|40|68|30|42||60.0												TGCAGTGCTACTTCTCGACAGGCCAATGGAGAAGCTTTCTTT	36								CSATSRQANGEAFF		:::::::::0:-4:10:16:-2:-4:22:30:-8:42:::	TLML_1_	RNA
4770	CLONES_TRBTLML_1__4W_TCR-JV_cDNA_69_GATAGACA_merged_170000.txt	7749	1	2.35766e-05	TGCAGTGCTAGTTGGGGAATTGGATTCTACGAGCAGTACTTC	EEEEEEEEEEEEEEAEEEEEEE6EEE<EEEAAEEEAEEEEEE	TRBV20-1*00(315)		TRBJ2-7*00(220)		759|770|793|0|11||55.0		23|39|67|26|42||80.0												TGCAGTGCTAGTTGGGGAATTGGATTCTACGAGCAGTACTTC	21								CSASWGIGFYEQYF		:::::::::0:-3:11:::::26:-3:42:::	TLML_1_	RNA
4771	CLONES_TRBTLML_1__4W_TCR-JV_cDNA_69_GATAGACA_merged_170000.txt	7750	1	2.35766e-05	TGCAGTGCTAGTCCCCCGTTGCGGAACAGCGAGCAGTACTTC	EEEEEEEEEEEEEEEEEEEEEEEEEEEEEEEEEEEEEEEEEE	TRBV20-1*00(93)	TRBD1*00(25)	TRBJ2-7*00(205)		759|770|793|0|11||55.0	1|6|36|12|17||25.0	26|39|67|29|42||65.0												TGCAGTGCTAGTCCCCCGTTGCGGAACAGCGAGCAGTACTTC	36								CSASPPLRNSEQYF		:::::::::0:-3:11:12:11:-18:17:29:-6:42:::	TLML_1_	RNA
4772	CLONES_TRBTLML_1__4W_TCR-JV_cDNA_69_GATAGACA_merged_170000.txt	7751	1	2.35766e-05	TGCAGTGCTAGCCTGGACAGGGGGGATGAAAAACTGTTTTTT	EEEEEEEEEEEEEEEEEEEEEEEEEEEEEEEEEEEEEEEEEE	TRBV20-1*00(490)	TRBD1*00(50)	TRBJ1-4*00(225)		759|770|793|0|11||55.0	13|23|36|14|24||50.0	26|43|71|25|42||85.0												TGCAGTGCTAGCCTGGACAGGGGGGATGAAAAACTGTTTTTT	36								CSASLDRGDEKLFF		:::::::::0:-3:11:14:-1:-1:24:25:-6:42:::	TLML_1_	RNA
4773	CLONES_TRBTLML_1__4W_TCR-JV_cDNA_69_GATAGACA_merged_170000.txt	7752	1	2.35766e-05	TGCAGTGCTAGCGGCGGCCCTAGCACAGATACGCAGTATTTT	EEEAEEEEEEEEEEEEEAAEEEEEEEEE7EEEEEEEEEEEEE	TRBV20-1*00(535)		TRBJ2-3*00(255)		759|770|793|0|11||55.0		18|41|69|19|42||115.0												TGCAGTGCTAGCGGCGGCCCTAGCACAGATACGCAGTATTTT	22								CSASGGPSTDTQYF		:::::::::0:-3:11:::::19:2:42:::	TLML_1_	RNA
4774	CLONES_TRBTLML_1__4W_TCR-JV_cDNA_69_GATAGACA_merged_170000.txt	7753	1	2.35766e-05	TGCAGTGCTAGGGGCTGGACAGGGGGCGACGAGCAGTACTTC	NNNNNNNNNNNNNNNNNNNNNNNNNNNNNNEEEEEEEEEEEE	TRBV20-1*00(1029)	TRBD1*00(60)	TRBJ2-7*00(210)		759|770|793|0|11||55.0	13|25|36|16|28||60.0	25|39|67|28|42||70.0												TGCAGTGCTAGGGGCTGGACAGGGGGCGACGAGCAGTACTTC	36								CSARGWTGGDEQYF		:::::::::0:-3:11:16:-1:1:28:28:-5:42:::	TLML_1_	RNA
4775	CLONES_TRBTLML_1__4W_TCR-JV_cDNA_69_GATAGACA_merged_170000.txt	7754	1	2.35766e-05	TGCAGTGCTAGACTAGCGTCTAGCACAGATACGCAGTATTTT	EEEEEEEEEEEEEEEEEEEEEEEEEEEEEEEEEEEEEEEEEE	TRBV20-1*00(105)	TRBD2*00(30)	TRBJ2-3*00(239)		759|771|793|0|12||60.0	20|26|48|12|18||30.0	18|41|69|19|42||115.0												TGCAGTGCTAGACTAGCGTCTAGCACAGATACGCAGTATTTT	36								CSARLASSTDTQYF		:::::::::0:-2:12:12:-4:-6:18:19:2:42:::	TLML_1_	RNA
4776	CLONES_TRBTLML_1__4W_TCR-JV_cDNA_69_GATAGACA_merged_170000.txt	7755	1	2.35766e-05	TGCAGTGCTAGACCTCCTAGCGTAGGCCCTGAGCAGTTCTTC	EEEEEEEEEEEEEEEEEEEEEEEEEEEEEEEEEEEEEEEEEE	TRBV20-1*00(760)	TRBD2*00(30)	TRBJ2-1*00(130)		759|771|793|0|12||60.0	20|26|48|16|22||30.0	29|42|70|29|42||65.0												TGCAGTGCTAGACCTCCTAGCGTAGGCCCTGAGCAGTTCTTC	36								CSARPPSVGPEQFF		:::::::::0:-2:12:16:-4:-6:22:29:-9:42:::	TLML_1_	RNA
4777	CLONES_TRBTLML_1__4W_TCR-JV_cDNA_69_GATAGACA_merged_170000.txt	7756	1	2.35766e-05	TGCAGTGCTAGAGGAGGGGCGGGAGGAGATGAGCAGTTCTTC	EEEEEEEEEAEEEEEEEEEEEEEEEEEEEEEEEEEEEEEEEE	TRBV20-1*00(635)	TRBD2*00(40)	TRBJ2-1*00(125)		759|772|793|0|13||65.0	23|31|48|18|26||40.0	28|42|70|28|42||70.0												TGCAGTGCTAGAGGAGGGGCGGGAGGAGATGAGCAGTTCTTC	32								CSARGGAGGDEQFF		:::::::::0:-1:13:18:-7:-1:26:28:-8:42:::	TLML_1_	RNA
4778	CLONES_TRBTLML_1__4W_TCR-JV_cDNA_69_GATAGACA_merged_170000.txt	7757	1	2.35766e-05	TGCAGTGCTAGAGATTGGCAGGGGAACACTGAAGCTTTCTTT	EEEEEEEEEEEEEEEEEEEEEEEEEEEEEEEEEEEEEEEEEE	TRBV20-1*00(1085)	TRBD1*00(25)	TRBJ1-1*00(235)		759|774|793|0|15||75.0	16|21|36|18|23||25.0	21|40|68|23|42||95.0												TGCAGTGCTAGAGATTGGCAGGGGAACACTGAAGCTTTCTTT	36								CSARDWQGNTEAFF		:::::::::0:1:15:18:-4:-3:23:23:-1:42:::	TLML_1_	RNA
4779	CLONES_TRBTLML_1__4W_TCR-JV_cDNA_69_GATAGACA_merged_170000.txt	7758	1	2.35766e-05	TGCAGTGCTAGAGAAACGTTTTACACCGGGGAGCTGTTTTTT	EEEEEEEEEEEEEEEEEEEEEEEEEEEEEEEEEEEEEEEEEE	TRBV20-1*00(830)		TRBJ2-2*00(240)		759|773|793|0|14||70.0		23|43|71|22|42||100.0												TGCAGTGCTAGAGAAACGTTTTACACCGGGGAGCTGTTTTTT	36								CSARETFYTGELFF		:::::::::0:0:14:::::22:-3:42:::	TLML_1_	RNA
4780	CLONES_TRBTLML_1__4W_TCR-JV_cDNA_69_GATAGACA_merged_170000.txt	7759	1	2.35766e-05	TGCAGCCACCCCGGGACAGATTTCACAGATACGCAGTATTTT	EEEEEEEEEEEEEEEEEEEEEEEEEEEEEEEEEEEEEEEEEE	TRBV29-1*00(780)	TRBD1*00(50)	TRBJ2-3*00(140)		700|706|734|0|6||30.0	9|19|36|9|19||50.0	22|41|69|23|42||95.0												TGCAGCCACCCCGGGACAGATTTCACAGATACGCAGTATTTT	36								CSHPGTDFTDTQYF		:::::::::0:-8:6:9:3:-5:19:23:-2:42:::	TLML_1_	RNA
4782	CLONES_TRBTLML_1__4W_TCR-JV_cDNA_69_GATAGACA_merged_170000.txt	7761	1	2.35766e-05	TGCAGCGTTGAGGGGGACAGGGGAGACACTGAAGCTTTCTTT	EEEEEEEEEEEEEEAEEAEEAEEEEEEEEEEEEEEEEAEEEE	TRBV29-1*00(520)	TRBD1*00(50)	TRBJ1-1*00(225)		700|711|734|0|11||55.0	12|22|36|13|23||50.0	23|40|68|25|42||85.0												TGCAGCGTTGAGGGGGACAGGGGAGACACTGAAGCTTTCTTT	32								CSVEGDRGDTEAFF		:::::::::0:-3:11:13:0:-2:23:25:-3:42:::	TLML_1_	RNA
4784	CLONES_TRBTLML_1__4W_TCR-JV_cDNA_69_GATAGACA_merged_170000.txt	7763	1	2.35766e-05	TGCAGCGTTACTCGAAGGAGGTTAAATGAAAAACTGTTTTTT	EEE6EEEEE<EEEEAEEEEEEEEEEEEEEEEEEEEEEEEEEE	TRBV29-1*00(90)	TRBD2*00(25)	TRBJ1-4*00(230)		700|709|734|0|9||45.0	26|31|48|16|21||25.0	25|43|71|24|42||90.0												TGCAGCGTTACTCGAAGGAGGTTAAATGAAAAACTGTTTTTT	21								CSVTRRRLNEKLFF		:::::::::0:-5:9:16:-10:-1:21:24:-5:42:::	TLML_1_	RNA
4785	CLONES_TRBTLML_1__4W_TCR-JV_cDNA_69_GATAGACA_merged_170000.txt	7764	1	2.35766e-05	TGCAGCGTTAACGGACTAGCGGGTAACAATGAGCAGTTCTTC	EEEEEEEEEEEEEEEAEEEEEEEEEEEEEEEEEEEEEEEEEE	TRBV29-1*00(145)	TRBD2*00(55)	TRBJ2-1*00(225)		700|709|734|0|9||45.0	17|28|48|12|23||55.0	25|42|70|25|42||85.0												TGCAGCGTTAACGGACTAGCGGGTAACAATGAGCAGTTCTTC	32								CSVNGLAGNNEQFF		:::::::::0:-5:9:12:-1:-4:23:25:-5:42:::	TLML_1_	RNA
4786	CLONES_TRBTLML_1__4W_TCR-JV_cDNA_69_GATAGACA_merged_170000.txt	7765	1	2.35766e-05	TGCAGCGTGCAAAGCGGGAGTCGGCTCGGGGAGCTGTTTTTT	EEEEEEEEEEEEEEEEEEEEEEEEEEEEEEEEEE<EEEEEEE	TRBV29-1*00(290)	TRBD2*00(40)	TRBJ2-2*00(220)		700|708|734|0|8||40.0	22|30|48|12|20||40.0	27|43|71|26|42||80.0												TGCAGCGTGCAAAGCGGGAGTCGGCTCGGGGAGCTGTTTTTT	27								CSVQSGSRLGELFF		:::::::::0:-6:8:12:-6:-2:20:26:-7:42:::	TLML_1_	RNA
4787	CLONES_TRBTLML_1__4W_TCR-JV_cDNA_69_GATAGACA_merged_170000.txt	7766	1	2.35766e-05	TGCAGCGTGGGGACTAGCGGGAGCACAGATACGCAGTATTTT	EEEEEEEEEEEEEEEEEEEEEEEEEEEEEEEEEEEEEEEEEE	TRBV29-1*00(191)	TRBD2*00(60)	TRBJ2-3*00(245)		700|708|734|0|8||40.0	16|28|48|9|21||60.0	20|41|69|21|42||105.0												TGCAGCGTGGGGACTAGCGGGAGCACAGATACGCAGTATTTT	36								CSVGTSGSTDTQYF		:::::::::0:-6:8:9:0:-4:21:21:0:42:::	TLML_1_	RNA
4788	CLONES_TRBTLML_1__4W_TCR-JV_cDNA_69_GATAGACA_merged_170000.txt	7767	1	2.35766e-05	TGCAGCGCGCTCGGGGGCCTGAACACCGGGGAGCTGTTTTTT	EEEEEEEEEEEEEEEEEEEEEEEEEEEEEEEEEEEEEEEEEE	TRBV20-1*00(280)	TRBD1*00(30)	TRBJ2-2*00(250)		759|764|793|0|5||25.0	18|24|36|12|18||30.0	21|43|71|20|42||110.0												TGCAGCGCGCTCGGGGGCCTGAACACCGGGGAGCTGTTTTTT	36								CSALGGLNTGELFF		:::::::::0:-9:5:12:-6:0:18:20:-1:42:::	TLML_1_	RNA
4789	CLONES_TRBTLML_1__4W_TCR-JV_cDNA_69_GATAGACA_merged_170000.txt	7774	1	2.35766e-05	TGTGCCAGTAGATACAGGGCGAACACCGGGGAGCTGTTTTT	AEEEEEEAEEEEAEEEEEEEEEEEEEAAEEEEEEEEEEEEE	TRBV19*00(370)	TRBD1*00(25)	TRBJ2-2*00(234)		559|570|596|0|11||55.0	15|20|36|13|18||25.0	19|43|71|18|41|DT42|94.0												TGTGCCAGTAGATACAGGGCGAACACCGGGGAGCTGTTTTT	32								CASRYRA_HRGAVF		:::::::::0:-6:11:13:-3:-4:18:18:1:41:::	TLML_1_	RNA
4790	CLONES_TRBTLML_1__4W_TCR-JV_cDNA_69_GATAGACA_merged_170000.txt	7775	1	2.35766e-05	TGTGCCAGCTCACACCTTCTTACACCTATGGCTACACCTTC	EEEEEEEEEEEEEEEAEEEEEEEEAEEEEEEEEEEEAAA<A	TRBV18*00(305)		TRBJ1-2*00(220)		702|715|739|0|13||65.0		24|40|68|25|41||80.0												TGTGCCAGCTCACACCTTCTTACACCTATGGCTACACCTTC	27								CASSHLL_TYGYTF		:::::::::0:-4:13:::::25:-4:41:::	TLML_1_	RNA
4791	CLONES_TRBTLML_1__4W_TCR-JV_cDNA_69_GATAGACA_merged_170000.txt	7776	1	2.35766e-05	TGTGCCAGCCCTGGGGGGGGGGCGCCGGGGAGCTGTTTTTT	EEEEEEAEEEEAEEEEEEEEEEEAEAEAEEEEEAEEEEEEE	TRBV12-3*00(500),TRBV12-4*00(500)	TRBD1*00(35)	TRBJ2-2*00(185)		530|539|567|0|9||45.0;530|539|567|0|9||45.0	18|25|36|17|24||35.0	26|43|71|24|41||85.0												TGTGCCAGCCCTGGGGGGGGGGCGCCGGGGAGCTGTTTTTT	32								CASPGGG_AGELFF		:::::::::0:-8:9:17:-6:1:24:24:-6:41:::	TLML_1_	RNA
4792	CLONES_TRBTLML_1__4W_TCR-JV_cDNA_69_GATAGACA_merged_170000.txt	7777	1	2.35766e-05	TGTGCCAGCAGTTTACTTTCGACGGTCAGCCCCAGCATTTT	EEEEEEEEEEEEEEEEEEEAEAEEEEEEEEEEEEEEEEEEE	TRBV28*00(235)		TRBJ1-5*00(220)		564|579|601|0|15||75.0		26|42|70|25|41||80.0												TGTGCCAGCAGTTTACTTTCGACGGTCAGCCCCAGCATTTT	32								CASSLLS_GQPQHF		:::::::::0:-2:15:::::25:-6:41:::	TLML_1_	RNA
4793	CLONES_TRBTLML_1__4W_TCR-JV_cDNA_69_GATAGACA_merged_170000.txt	7778	1	2.35766e-05	TGTGCCAGCAGTTTAGGACAGGGGGCTGGGAGCAGTACTTC	EAEEEEEEEEEEEEEEEEEEEEEEEAEEEEEEEEEEEEEEE	TRBV28*00(165)	TRBD1*00(55)	TRBJ2-7*00(200)		564|579|601|0|15||75.0	13|24|36|15|26||55.0	27|39|67|29|41||60.0												TGTGCCAGCAGTTTAGGACAGGGGGCTGGGAGCAGTACTTC	32								CASSLGQ_GWEQYF		:::::::::0:-2:15:15:-1:0:26:29:-7:41:::	TLML_1_	RNA
4794	CLONES_TRBTLML_1__4W_TCR-JV_cDNA_69_GATAGACA_merged_170000.txt	7779	1	2.35766e-05	TGTGCCAGCAGCTCCGGAACCCCCCGTACGAGCAGTACTTC	EEEEEEEEAEEEEEEEEEEEAEEEEEEEEEEEEEEEEEEEE	TRBV9*00(364)	TRBD1*00(25)	TRBJ2-7*00(215)		559|571|595|0|12||60.0	1|6|36|19|24||25.0	24|39|67|26|41||75.0												TGTGCCAGCAGCTCCGGAACCCCCCGTACGAGCAGTACTTC	32								CASSSGT_PYEQYF		:::::::::0:-4:12:19:11:-18:24:26:-4:41:::	TLML_1_	RNA
4795	CLONES_TRBTLML_1__4W_TCR-JV_cDNA_69_GATAGACA_merged_170000.txt	7780	1	2.35766e-05	TGTGCCAGCAGCCCCCACCGGGGGGCTGGGAGCTGTTTTTT	EEEEEEEEEEEEEEEEEAEEEEEEEEEEEEEEEEEEEEEEE	TRBV11-3*00(509),TRBV11-1*00(493),TRBV11-2*00(477)	TRBD1*00(30)	TRBJ2-2*00(210)		521|533|558|0|12||60.0;531|543|568|0|12||60.0;522|534|559|0|12||60.0	18|24|36|20|26||30.0	29|43|71|27|41||70.0												TGTGCCAGCAGCCCCCACCGGGGGGCTGGGAGCTGTTTTTT	32								CASSPHR_GWELFF		:::::::::0:-5:12:20:-6:0:26:27:-9:41:::	TLML_1_	RNA
4796	CLONES_TRBTLML_1__4W_TCR-JV_cDNA_69_GATAGACA_merged_170000.txt	7796	1	2.35766e-05	TGCGCCAGCAGCTTCAGGGTGTTACTACGAGCAGTACTTC	EEEEEEEEEEEEEEEEEEEEEEEEEEEEEEEEEEEEEEEE	TRBV5-1*00(130)	TRBD1*00(25)	TRBJ2-7*00(220)		554|568|590|0|14||70.0	16|21|36|14|19||25.0	23|39|67|24|40||80.0												TGCGCCAGCAGCTTCAGGGTGTTACTACGAGCAGTACTTC	36								CASSFRV_YYEQYF		:::::::::0:-2:14:14:-4:-3:19:24:-3:40:::	TLML_1_	RNA
4797	CLONES_TRBTLML_1__4W_TCR-JV_cDNA_69_GATAGACA_merged_170000.txt	7859	1	2.35766e-05	TGTGCTAGCAGTCTAGCGGGAGAGTACGAGCAGTACTTC	EEEEEEEEEEEEEEEEEEEEEEEEEEEEEEEEEEEEEEE	TRBV28*00(109)	TRBD2*00(50)	TRBJ2-7*00(215)		564|576|601|0|12|SC569T|44.0	20|30|48|12|22||50.0	24|39|67|24|39||75.0												TGTGCTAGCAGTCTAGCGGGAGAGTACGAGCAGTACTTC	36								CASSLAGEYEQYF		:::::::::0:-5:12:12:-4:-2:22:24:-4:39:::	TLML_1_	RNA
4798	CLONES_TRBTLML_1__4W_TCR-JV_cDNA_69_GATAGACA_merged_170000.txt	7863	1	2.35766e-05	TGTGCCTCAAGCGACAGGCCGAGGGAGACCCAGTACTTC	EEEEEEEEEEEEEEEEEEEEAEEEEEEEEEEEEEEEEEA	TRBV19*00(155)	TRBD1*00(30)	TRBJ2-5*00(215)		559|565|596|0|6||30.0	14|20|36|12|18||30.0	25|40|68|24|39||75.0												TGTGCCTCAAGCGACAGGCCGAGGGAGACCCAGTACTTC	32								CASSDRPRETQYF		:::::::::0:-11:6:12:-2:-4:18:24:-5:39:::	TLML_1_	RNA
4799	CLONES_TRBTLML_1__4W_TCR-JV_cDNA_69_GATAGACA_merged_170000.txt	7864	1	2.35766e-05	TGTGCCTGGATCCGGACTCATAACACTGAAGCTTTCTTT	EEEEEEEEEEEEEEEEEEEEEEEEEEEEEEEEEEEEEEE	TRBV30*00(1010)	TRBD2*00(25)	TRBJ1-1*00(195)		787|797|821|0|10||50.0	17|22|48|13|18||25.0	22|40|68|21|39||90.0												TGTGCCTGGATCCGGACTCATAACACTGAAGCTTTCTTT	36								CAWIRTHNTEAFF		:::::::::0:-4:10:13:-1:-10:18:21:-2:39:::	TLML_1_	RNA
4800	CLONES_TRBTLML_1__4W_TCR-JV_cDNA_69_GATAGACA_merged_170000.txt	7865	1	2.35766e-05	TGTGCCTGGAGTCTACAGGGGGACTATGGCTACACCTTC	EAEEEEEEEEEEEEEEEEEEEEEEEEEEEEEEEEEEEEE	TRBV30*00(849)	TRBD1*00(25)	TRBJ1-2*00(185)		787|804|821|0|17|SG799C|69.0	18|23|36|17|22||25.0	23|40|68|22|39||85.0												TGTGCCTGGAGTCTACAGGGGGACTATGGCTACACCTTC	32								CAWSLQGDYGYTF		:::::::::0:3:17:17:-6:-1:22:22:-3:39:::	TLML_1_	RNA
4801	CLONES_TRBTLML_1__4W_TCR-JV_cDNA_69_GATAGACA_merged_170000.txt	7866	1	2.35766e-05	TGTGCCTGGAGTGGGATGGAGAGGGGGTCCCAGCATTTT	EEEEEEEEEEEEEEEEEEEEEEEEEEEEEEEEEEEEEEE	TRBV30*00(350)	TRBD1*00(34)	TRBJ1-5*00(195)		787|800|821|0|13||65.0	13|23|36|17|27|SC16G|34.0	31|42|70|28|39||55.0												TGTGCCTGGAGTGGGATGGAGAGGGGGTCCCAGCATTTT	36								CAWSGMERGSQHF		:::::::::0:-1:13:17:-1:-1:27:28:-11:39:::	TLML_1_	RNA
4802	CLONES_TRBTLML_1__4W_TCR-JV_cDNA_69_GATAGACA_merged_170000.txt	7867	1	2.35766e-05	TGTGCCTGGAGTGGACTGTACCAAGAGACCCAGTACTTC	EEEEEEEEEEEEEEEEEEEEEAEEEEEEEAAAAA?????	TRBV30*00(765)		TRBJ2-5*00(85)		787|800|821|0|13||65.0		18|40|68|17|39||110.0												TGTGCCTGGAGTGGACTGTACCAAGAGACCCAGTACTTC	30								CAWSGLYQETQYF		:::::::::0:-1:13:::::17:2:39:::	TLML_1_	RNA
4803	CLONES_TRBTLML_1__4W_TCR-JV_cDNA_69_GATAGACA_merged_170000.txt	7868	1	2.35766e-05	TGTGCCTGGAGTGAAGGCAGACCGAAGACCCAGTACTTC	EEEEEEEEEAEEEEEEEEEEEEEEEEEEEEEEEEEEEEE	TRBV30*00(555)		TRBJ2-5*00(210)		787|800|821|0|13||65.0		26|40|68|25|39||70.0												TGTGCCTGGAGTGAAGGCAGACCGAAGACCCAGTACTTC	32								CAWSEGRPKTQYF		:::::::::0:-1:13:::::25:-6:39:::	TLML_1_	RNA
4804	CLONES_TRBTLML_1__4W_TCR-JV_cDNA_69_GATAGACA_merged_170000.txt	7877	1	2.35766e-05	TGTGCCATTAGAATTGCAGGGGTTGGTGAGCAGTACTTC	EEEEEEEEEEEEEEEEAAEEAEEEEEEEE<EEEEEEEEE	TRBV2*00(475)	TRBD1*00(30)	TRBJ2-7*00(200)		518|525|555|0|7||35.0	16|22|36|16|22||30.0	27|39|67|27|39||60.0												TGTGCCATTAGAATTGCAGGGGTTGGTGAGCAGTACTTC	27								CAIRIAGVGEQYF		:::::::::0:-10:7:16:-4:-2:22:27:-7:39:::	TLML_1_	RNA
4805	CLONES_TRBTLML_1__4W_TCR-JV_cDNA_69_GATAGACA_merged_170000.txt	7878	1	2.35766e-05	TGTGCCATCGGGGCGGGAGACTCCTACGAGCAGTACTTC	EEAAEEEEEEEEEAEEEEEEEEEEEEEAEEEEEAEAEEE	TRBV10-3*00(500)	TRBD2*00(35),TRBD1*00(30)	TRBJ2-7*00(235)		533|542|570|0|9||45.0	23|30|48|12|19||35.0;19|25|36|9|15||30.0	20|39|67|20|39||95.0												TGTGCCATCGGGGCGGGAGACTCCTACGAGCAGTACTTC	32								CAIGAGDSYEQYF		:::::::::0:-8:9:12:-7:-2:19:20:0:39:::	TLML_1_	RNA
4806	CLONES_TRBTLML_1__4W_TCR-JV_cDNA_69_GATAGACA_merged_170000.txt	7879	1	2.35766e-05	TGTGCCATCAGTGGGACAGGGGACACTGAAGCTTTCTTT	EEEEEEEEEEEEEEEEEEEEEEEEEEEEEEEEEEEEEEE	TRBV10-3*00(670)	TRBD1*00(45)	TRBJ1-1*00(225)		533|546|570|0|13||65.0	13|22|36|13|22||45.0	23|40|68|22|39||85.0												TGTGCCATCAGTGGGACAGGGGACACTGAAGCTTTCTTT	36								CAISGTGDTEAFF		:::::::::0:-4:13:13:-1:-2:22:22:-3:39:::	TLML_1_	RNA
4807	CLONES_TRBTLML_1__4W_TCR-JV_cDNA_69_GATAGACA_merged_170000.txt	7880	1	2.35766e-05	TGTGCCATCAGTGAGTCCCCACAGGATGGCTACACCTTC	EEEEEEEEEEEEEEEEEEEAEEEEEEEEEEEEEEEEEEE	TRBV10-3*00(280)	TRBD1*00(25)	TRBJ1-2*00(210)		533|550|570|0|17||85.0	15|20|36|20|25||25.0	26|40|68|25|39||70.0												TGTGCCATCAGTGAGTCCCCACAGGATGGCTACACCTTC	32								CAISESPQDGYTF		:::::::::0:0:17:20:-3:-4:25:25:-6:39:::	TLML_1_	RNA
4808	CLONES_TRBTLML_1__4W_TCR-JV_cDNA_69_GATAGACA_merged_170000.txt	7881	1	2.35766e-05	TGTGCCATCAGGAAAGAGGAGGTAAATGAGCAGTTCTTC	EEEEEEEEEEEEEEEEAEEE<EEEEEEEEEEEEEAEEEE	TRBV10-3*00(675)	TRBD2*00(25)	TRBJ2-1*00(215)		533|544|570|0|11||55.0	26|31|48|17|22||25.0	27|42|70|24|39||75.0												TGTGCCATCAGGAAAGAGGAGGTAAATGAGCAGTTCTTC	27								CAIRKEEVNEQFF		:::::::::0:-6:11:17:-10:-1:22:24:-7:39:::	TLML_1_	RNA
4809	CLONES_TRBTLML_1__4W_TCR-JV_cDNA_69_GATAGACA_merged_170000.txt	7883	1	2.35766e-05	TGTGCCACCCGGGGGGGGAGCTATCAGCCCCAGCATTTT	EEEEEEEEEEEEEEEEEEEEEEEEEEEEEEEEEEEEEEE	TRBV28*00(109),TRBV6-4*00(103)	TRBD1*00(30),TRBD2*00(30)	TRBJ1-5*00(229)		564|571|601|0|7||35.0;518|525|555|0|7||35.0	9|15|36|7|13||30.0;13|19|48|7|13||30.0	21|42|70|18|39|SA24T|89.0												TGTGCCACCCGGGGGGGGAGCTATCAGCCCCAGCATTTT	36								CATRGGSYQPQHF		:::::::::0:-10:7:7:3:-9:13:18:-1:39:::	TLML_1_	RNA
4810	CLONES_TRBTLML_1__4W_TCR-JV_cDNA_69_GATAGACA_merged_170000.txt	7884	1	2.35766e-05	TGTGCCACCGGGCCTGGCTCTTCCTACGAGCAGTACTTC	EEEEEEEEEEEEEEEEEEEEEEEEEEEEEEEEEEEEEEE	TRBV6-2*00(300),TRBV6-3*00(300)	TRBD1*00(25),TRBD2*00(25)	TRBJ2-7*00(230)		516|523|553|0|7||35.0;516|523|553|0|7||35.0	10|15|36|7|12||25.0;14|19|48|7|12||25.0	21|39|67|21|39||90.0												TGTGCCACCGGGCCTGGCTCTTCCTACGAGCAGTACTTC	36								CATGPGSSYEQYF		:::::::::0:-10:7:7:2:-9:12:21:-1:39:::	TLML_1_	RNA
4811	CLONES_TRBTLML_1__4W_TCR-JV_cDNA_69_GATAGACA_merged_170000.txt	7885	1	2.35766e-05	TGTGCCACCAGTCTGTACAGCAATCAGCCCCAGCATTTT	EEEEEEEEEEE<EEEAEEEEEEAEEEEEEEEEAEEEEEE	TRBV24-1*00(1105)		TRBJ1-5*00(245)		559|571|597|0|12||60.0		21|42|70|18|39||105.0												TGTGCCACCAGTCTGTACAGCAATCAGCCCCAGCATTTT	27								CATSLYSNQPQHF		:::::::::0:-6:12:::::18:-1:39:::	TLML_1_	RNA
4812	CLONES_TRBTLML_1__4W_TCR-JV_cDNA_69_GATAGACA_merged_170000.txt	7886	1	2.35766e-05	TGTGCCACCAGTGAGCCAGGGCGCTACGAGCAGTACTTC	EEEEEEEEAEEEEEEEEEEEEEEEEEEEEEEEEEEEEEE	TRBV24-1*00(190)	TRBD1*00(25),TRBD2*00(25)	TRBJ2-7*00(220)		559|573|597|0|14||70.0	16|21|36|16|21||25.0;28|33|48|17|22||25.0	23|39|67|23|39||80.0												TGTGCCACCAGTGAGCCAGGGCGCTACGAGCAGTACTTC	32								CATSEPGRYEQYF		:::::::::0:-4:14:16:-4:-3:21:23:-3:39:::	TLML_1_	RNA
4813	CLONES_TRBTLML_1__4W_TCR-JV_cDNA_69_GATAGACA_merged_170000.txt	7887	1	2.35766e-05	TGTGCCACCAGGGACATAGCGAACACTGAAGCTTTCTTT	EEEEEEEEEEEEEEEEEEEEEEEEEEEEEEEEEEEEEEE	TRBV24-1*00(1050)	TRBD1*00(25)	TRBJ1-1*00(140)		559|570|597|0|11||55.0	13|18|36|11|16||25.0	21|40|68|20|39||95.0												TGTGCCACCAGGGACATAGCGAACACTGAAGCTTTCTTT	36								CATRDIANTEAFF		:::::::::0:-7:11:11:-1:-6:16:20:-1:39:::	TLML_1_	RNA
4814	CLONES_TRBTLML_1__4W_TCR-JV_cDNA_69_GATAGACA_merged_170000.txt	7888	1	2.35766e-05	TGTGCCAGTCACAGGACTAGCGGGACCCCCTTAATCTTC	EEEEEEEEEEEEEEEEEEEEEEEEEEEEEEEEEEEEEEE	TRBV27*00(540)	TRBD2*00(60)	TRBJ2-1*00(165)		556|564|593|0|8||40.0	17|29|48|13|25||60.0	37|42|70|34|39||25.0												TGTGCCAGTCACAGGACTAGCGGGACCCCCTTAATCTTC	36								CASHRTSGTPLIF		:::::::::0:-9:8:13:-1:-3:25:34:-17:39:::	TLML_1_	RNA
4815	CLONES_TRBTLML_1__4W_TCR-JV_cDNA_69_GATAGACA_merged_170000.txt	7889	1	2.35766e-05	TGTGCCAGTAGTCCCCAGGCTAGCGGGGGGGGGCTCTTC	EEEEEEEEEEEEEEEEEEEEEEEEEEEEEEEEEEEEEEE	TRBV19*00(130)	TRBD2*00(44)	TRBJ2-1*00(165)		559|571|596|0|12||60.0	20|32|48|19|31|SA28G|44.0	37|42|70|34|39||25.0												TGTGCCAGTAGTCCCCAGGCTAGCGGGGGGGGGCTCTTC	36								CASSPQASGGGLF		:::::::::0:-5:12:19:-4:0:31:34:-17:39:::	TLML_1_	RNA
4816	CLONES_TRBTLML_1__4W_TCR-JV_cDNA_69_GATAGACA_merged_170000.txt	7890	1	2.35766e-05	TGTGCCAGTAGTATCGGGGAACAAGAGACCCAGTACTTC	EEEEEEEEEEEEEEEEEEEEEEEEEEEEEEEEEEEAAAA	TRBV19*00(825)		TRBJ2-5*00(95)		559|573|596|0|14||70.0		22|40|68|21|39||90.0												TGTGCCAGTAGTATCGGGGAACAAGAGACCCAGTACTTC	32								CASSIGEQETQYF		:::::::::0:-3:14:::::21:-2:39:::	TLML_1_	RNA
4817	CLONES_TRBTLML_1__4W_TCR-JV_cDNA_69_GATAGACA_merged_170000.txt	7891	1	2.35766e-05	TGTGCCAGTAGTATGGACAGGAACACTGAAGCTTTCTTT	EEEEEEEEEAEEEEEEEEEEEAEEEEEEEAEEEEEEEEE	TRBV19*00(300)	TRBD1*00(30)	TRBJ1-1*00(235)		559|573|596|0|14||70.0	13|19|36|14|20||30.0	21|40|68|20|39||95.0												TGTGCCAGTAGTATGGACAGGAACACTGAAGCTTTCTTT	32								CASSMDRNTEAFF		:::::::::0:-3:14:14:-1:-5:20:20:-1:39:::	TLML_1_	RNA
4818	CLONES_TRBTLML_1__4W_TCR-JV_cDNA_69_GATAGACA_merged_170000.txt	7892	1	2.35766e-05	TGTGCCAGTAGTATAGTCGGCAGCACTGAAGCTTTCTTT	EEEEEEEEEEEEEEEEEEEEEEEEEEEEEEEEEEEEEEE	TRBV19*00(449)		TRBJ1-1*00(220)		559|575|596|0|16||80.0		24|40|68|23|39||80.0												TGTGCCAGTAGTATAGTCGGCAGCACTGAAGCTTTCTTT	36								CASSIVGSTEAFF		:::::::::0:-1:16:::::23:-4:39:::	TLML_1_	RNA
4819	CLONES_TRBTLML_1__4W_TCR-JV_cDNA_69_GATAGACA_merged_170000.txt	7893	1	2.35766e-05	TGTGCCAGCTCGCGAGAGGATGGGGAGACCCAGTACTTC	EEEEEEEEEEEEEEEEEEEEEEEEEEEEEEEEEEEEEEA	TRBV18*00(230)		TRBJ2-5*00(215)		702|713|739|0|11||55.0		25|40|68|24|39||75.0												TGTGCCAGCTCGCGAGAGGATGGGGAGACCCAGTACTTC	32								CASSREDGETQYF		:::::::::0:-6:11:::::24:-5:39:::	TLML_1_	RNA
4820	CLONES_TRBTLML_1__4W_TCR-JV_cDNA_69_GATAGACA_merged_170000.txt	7894	1	2.35766e-05	TGTGCCAGCTCGGCGAACAGCCTGTACGAGCAGTACTTC	EEEEEEEEEEEEEEEEEEEEEEEEEEEEEEEEEEEEEEE	TRBV18*00(175)		TRBJ2-7*00(215)		702|713|739|0|11||55.0		24|39|67|24|39||75.0												TGTGCCAGCTCGGCGAACAGCCTGTACGAGCAGTACTTC	36								CASSANSLYEQYF		:::::::::0:-6:11:::::24:-4:39:::	TLML_1_	RNA
4821	CLONES_TRBTLML_1__4W_TCR-JV_cDNA_69_GATAGACA_merged_170000.txt	7895	1	2.35766e-05	TGTGCCAGCTCACCGGGACGACAAGAGACCCAGTACTTC	EEEEEEEEEEEEEEEEEEEEEEEEEEEEEEEEEEEEEEE	TRBV18*00(490)	TRBD1*00(25),TRBD2*00(25)	TRBJ2-5*00(230)		702|716|739|0|14||70.0	12|17|36|14|19||25.0;16|21|48|14|19||25.0	22|40|68|21|39||90.0												TGTGCCAGCTCACCGGGACGACAAGAGACCCAGTACTTC	36								CASSPGRQETQYF		:::::::::0:-3:14:14:0:-7:19:21:-2:39:::	TLML_1_	RNA
4823	CLONES_TRBTLML_1__4W_TCR-JV_cDNA_69_GATAGACA_merged_170000.txt	7897	1	2.35766e-05	TGTGCCAGCTCACCAGGCAGGGGATATGGCTACACCTTC	EEEEEEEEEEEEEEEEEEEEEEEEEEEEEEAEEEEEEEE	TRBV18*00(115)	TRBD1*00(30)	TRBJ1-2*00(215)		702|717|739|0|15||75.0	16|22|36|17|23||30.0	25|40|68|24|39||75.0												TGTGCCAGCTCACCAGGCAGGGGATATGGCTACACCTTC	32								CASSPGRGYGYTF		:::::::::0:-2:15:17:-4:-2:23:24:-5:39:::	TLML_1_	RNA
4824	CLONES_TRBTLML_1__4W_TCR-JV_cDNA_69_GATAGACA_merged_170000.txt	7898	1	2.35766e-05	TGTGCCAGCTGGCTCACTGGGGCCAACGTCCTGACTTTC	EEEEEEEEEEEEE6EEEEEEEEEEEEEEEEEEEAAAAA?	TRBV12-4*00(1227),TRBV12-3*00(1163)		TRBJ2-6*00(110)		530|539|567|0|9||45.0;530|539|567|0|9||45.0		22|45|73|16|39||115.0												TGTGCCAGCTGGCTCACTGGGGCCAACGTCCTGACTTTC	21								CASWLTGANVLTF		:::::::::0:-8:9:::::16:-2:39:::	TLML_1_	RNA
4825	CLONES_TRBTLML_1__4W_TCR-JV_cDNA_69_GATAGACA_merged_170000.txt	7899	1	2.35766e-05	TGTGCCAGCGTCTTAATTGGCCGGACTGAAGCTTTCTTT	EEEEEAEEEEEEEEEEEEEEEEEEEEEEEEEEEEEEEEE	TRBV12-3*00(155),TRBV12-4*00(155)		TRBJ1-1*00(215)		530|539|567|0|9||45.0;530|539|567|0|9||45.0		25|40|68|24|39||75.0												TGTGCCAGCGTCTTAATTGGCCGGACTGAAGCTTTCTTT	32								CASVLIGRTEAFF		:::::::::0:-8:9:::::24:-5:39:::	TLML_1_	RNA
4826	CLONES_TRBTLML_1__4W_TCR-JV_cDNA_69_GATAGACA_merged_170000.txt	7900	1	2.35766e-05	TGTGCCAGCGGACAGGGGTGGACTCAGCCCCAGCATTTT	EAEEEEEEEEEEEEEAEEEEAEEEEEEEEEEEEEEAEEE	TRBV6-5*00(295)	TRBD1*00(45)	TRBJ1-5*00(220)		519|528|556|0|9||45.0	13|22|36|9|18||45.0	26|42|70|23|39||80.0												TGTGCCAGCGGACAGGGGTGGACTCAGCCCCAGCATTTT	32								CASGQGWTQPQHF		:::::::::0:-8:9:9:-1:-2:18:23:-6:39:::	TLML_1_	RNA
4827	CLONES_TRBTLML_1__4W_TCR-JV_cDNA_69_GATAGACA_merged_170000.txt	7901	1	2.35766e-05	TGTGCCAGCACTACAGGGGCGGGAGAGACCCAGTACTTC	EEEEEEEEEEEEEEEEEEEEEEEEEEEEEEEEEEEEAEE	TRBV2*00(130),TRBV13*00(114)	TRBD1*00(35)	TRBJ2-5*00(220)		518|528|555|0|10||50.0;567|577|604|0|10||50.0	15|22|36|12|19||35.0	24|40|68|23|39||80.0												TGTGCCAGCACTACAGGGGCGGGAGAGACCCAGTACTTC	32								CASTTGAGETQYF		:::::::::0:-7:10:12:-3:-2:19:23:-4:39:::	TLML_1_	RNA
4828	CLONES_TRBTLML_1__4W_TCR-JV_cDNA_69_GATAGACA_merged_170000.txt	7902	1	2.35766e-05	TGTGCCAGCACTAGCGGGAGGAATAGGGAGCAGTTCTTC	EEEEEEEEEEEEEEEEEEEEEEEEEEEEEEEEEEEEEEE	TRBV2*00(165)	TRBD2*00(55)	TRBJ2-1*00(200)		518|528|555|0|10||50.0	20|31|48|10|21||55.0	30|42|70|27|39||60.0												TGTGCCAGCACTAGCGGGAGGAATAGGGAGCAGTTCTTC	36								CASTSGRNREQFF		:::::::::0:-7:10:10:-4:-1:21:27:-10:39:::	TLML_1_	RNA
4829	CLONES_TRBTLML_1__4W_TCR-JV_cDNA_69_GATAGACA_merged_170000.txt	7903	1	2.35766e-05	TGTGCCAGCACCCCCTCGTGGGCAGATACGCAGTATTTT	EEEEEEEEEEEEEEEEEEEEEEEEEEEEEEEEEEEEEEE	TRBV28*00(640)	TRBD1*00(30)	TRBJ2-3*00(225)		564|574|601|0|10||50.0	1|7|36|10|16||30.0	24|41|69|22|39||85.0												TGTGCCAGCACCCCCTCGTGGGCAGATACGCAGTATTTT	36								CASTPSWADTQYF		:::::::::0:-7:10:10:11:-17:16:22:-4:39:::	TLML_1_	RNA
4830	CLONES_TRBTLML_1__4W_TCR-JV_cDNA_69_GATAGACA_merged_170000.txt	7904	1	2.35766e-05	TGTGCCAGCACGGGAGACACTACCTACGAGCAGTACTTC	EEEEEEEEEEEEEEEEEEEEEAEEEEEEEEEEEEEEAEE	TRBV7-9*00(734)	TRBD2*00(30)	TRBJ2-7*00(225)		556|566|593|0|10||50.0	24|30|48|10|16||30.0	22|39|67|22|39||85.0												TGTGCCAGCACGGGAGACACTACCTACGAGCAGTACTTC	32								CASTGDTTYEQYF		:::::::::0:-7:10:10:-8:-2:16:22:-2:39:::	TLML_1_	RNA
4831	CLONES_TRBTLML_1__4W_TCR-JV_cDNA_69_GATAGACA_merged_170000.txt	7905	1	2.35766e-05	TGTGCCAGCAGTTTTCCTGGGACATACGAGCAGTACTTC	EEEEEEEEEEEEEEEEEEEEEEEEEEEEEEEEEEEEEEE	TRBV28*00(300)	TRBD1*00(34),TRBD2*00(29)	TRBJ2-7*00(215)		564|578|601|0|14||70.0	8|18|36|14|24|SC11T|34.0;12|21|48|14|23|SC15T|29.0	24|39|67|24|39||75.0												TGTGCCAGCAGTTTTCCTGGGACATACGAGCAGTACTTC	36								CASSFPGTYEQYF		:::::::::0:-3:14:14:4:-6:24:24:-4:39:::	TLML_1_	RNA
4832	CLONES_TRBTLML_1__4W_TCR-JV_cDNA_69_GATAGACA_merged_170000.txt	7906	1	2.35766e-05	TGTGCCAGCAGTTTTACCGGGAACACTGAAGCTTTCTTT	EEEEEEEEEEEEEEEEEEEEEEEEEEEEEEAAAAA????	TRBV12-3*00(790),TRBV12-4*00(790)		TRBJ1-1*00(75)		530|544|567|0|14||70.0;530|544|567|0|14||70.0		21|40|68|20|39||95.0												TGTGCCAGCAGTTTTACCGGGAACACTGAAGCTTTCTTT	30								CASSFTGNTEAFF		:::::::::0:-3:14:::::20:-1:39:::	TLML_1_	RNA
4833	CLONES_TRBTLML_1__4W_TCR-JV_cDNA_69_GATAGACA_merged_170000.txt	7907	1	2.35766e-05	TGTGCCAGCAGTTTTAATACATACAATGAGCAGTTCTTC	EEEEEAEEEEEEEEEEEEEEEEEEEAEEEEEEEEEEEEE	TRBV27*00(1111)		TRBJ2-1*00(230)		556|570|593|0|14||70.0		24|42|70|21|39||90.0												TGTGCCAGCAGTTTTAATACATACAATGAGCAGTTCTTC	32								CASSFNTYNEQFF		:::::::::0:-3:14:::::21:-4:39:::	TLML_1_	RNA
4834	CLONES_TRBTLML_1__4W_TCR-JV_cDNA_69_GATAGACA_merged_170000.txt	7908	1	2.35766e-05	TGTGCCAGCAGTTTCTCACAGTACTATGGCTACACCTTC	EEEEEEAEEEEEEEEEEEEEEEEEEEEEEEEEAEEEEAA	TRBV28*00(355)		TRBJ1-2*00(225)		564|578|601|0|14||70.0		23|40|68|22|39||85.0												TGTGCCAGCAGTTTCTCACAGTACTATGGCTACACCTTC	32								CASSFSQYYGYTF		:::::::::0:-3:14:::::22:-3:39:::	TLML_1_	RNA
4835	CLONES_TRBTLML_1__4W_TCR-JV_cDNA_69_GATAGACA_merged_170000.txt	7909	1	2.35766e-05	TGTGCCAGCAGTTTCTGGGGTCAAGAGACCCAGTACTTC	EEEAEEEEEEEEEEEEEEEEEEEEEEEEEEEEEAEEEEE	TRBV12-3*00(525),TRBV12-4*00(525)		TRBJ2-5*00(230)		530|544|567|0|14||70.0;530|544|567|0|14||70.0		22|40|68|21|39||90.0												TGTGCCAGCAGTTTCTGGGGTCAAGAGACCCAGTACTTC	32								CASSFWGQETQYF		:::::::::0:-3:14:::::21:-2:39:::	TLML_1_	RNA
4836	CLONES_TRBTLML_1__4W_TCR-JV_cDNA_69_GATAGACA_merged_170000.txt	7910	1	2.35766e-05	TGTGCCAGCAGTTTCCCCAGTCTCGAGACCCAGTACTTC	EEEEEEEEEEEEEEEEEEEEEEEEEEEEEEEEEEEEEEE	TRBV28*00(220)		TRBJ2-5*00(215)		564|578|601|0|14||70.0		25|40|68|24|39||75.0												TGTGCCAGCAGTTTCCCCAGTCTCGAGACCCAGTACTTC	36								CASSFPSLETQYF		:::::::::0:-3:14:::::24:-5:39:::	TLML_1_	RNA
4837	CLONES_TRBTLML_1__4W_TCR-JV_cDNA_69_GATAGACA_merged_170000.txt	7911	1	2.35766e-05	TGTGCCAGCAGTTTGGGCCATAATTCACCCCTCCACTTT	EEEEEEEEEE<EEEEAEAEEEEEEEEAEEEEEEEEEEAE	TRBV12-3*00(770),TRBV12-4*00(770)	TRBD2*00(25)	TRBJ1-6*00(224)		530|544|567|0|14||70.0;530|544|567|0|14||70.0	29|34|48|14|19||25.0	25|45|73|19|39||100.0												TGTGCCAGCAGTTTGGGCCATAATTCACCCCTCCACTTT	27								CASSLGHNSPLHF		:::::::::0:-3:14:14:-13:2:19:19:-5:39:::	TLML_1_	RNA
4838	CLONES_TRBTLML_1__4W_TCR-JV_cDNA_69_GATAGACA_merged_170000.txt	7912	1	2.35766e-05	TGTGCCAGCAGTTTATTATTGGACACTGAAGCTTTCTTT	EEEEEEEEEEEEEEEEEEEEEEEEEEEEEEEEEEEEEEE	TRBV12-3*00(679),TRBV12-4*00(679)		TRBJ1-1*00(209)		530|545|567|0|15||75.0;530|545|567|0|15||75.0		23|40|68|22|39||85.0												TGTGCCAGCAGTTTATTATTGGACACTGAAGCTTTCTTT	36								CASSLLLDTEAFF		:::::::::0:-2:15:::::22:-3:39:::	TLML_1_	RNA
4839	CLONES_TRBTLML_1__4W_TCR-JV_cDNA_69_GATAGACA_merged_170000.txt	7913	1	2.35766e-05	TGTGCCAGCAGTTTATTACGGGACACTGAAGCTTTCTTT	EEEEEEEEEEEEEEEEEEEEEEEEEEEEEEEEEEEEEEE	TRBV12-3*00(530),TRBV12-4*00(530)		TRBJ1-1*00(225)		530|545|567|0|15||75.0;530|545|567|0|15||75.0		23|40|68|22|39||85.0												TGTGCCAGCAGTTTATTACGGGACACTGAAGCTTTCTTT	36								CASSLLRDTEAFF		:::::::::0:-2:15:::::22:-3:39:::	TLML_1_	RNA
4840	CLONES_TRBTLML_1__4W_TCR-JV_cDNA_69_GATAGACA_merged_170000.txt	7914	1	2.35766e-05	TGTGCCAGCAGTTTACGGGGGGACAATGAGCAGTTCTTC	EEEEEEEEEEEEEEEAEEEEEEEEEEEEAEEEEE<EEEE	TRBV12-3*00(540),TRBV12-4*00(540)	TRBD1*00(25)	TRBJ2-1*00(225)		530|545|567|0|15||75.0;530|545|567|0|15||75.0	18|23|36|16|21||25.0	25|42|70|22|39||85.0												TGTGCCAGCAGTTTACGGGGGGACAATGAGCAGTTCTTC	27								CASSLRGDNEQFF		:::::::::0:-2:15:16:-6:-1:21:22:-5:39:::	TLML_1_	RNA
4841	CLONES_TRBTLML_1__4W_TCR-JV_cDNA_69_GATAGACA_merged_170000.txt	7915	1	2.35766e-05	TGTGCCAGCAGTTTAGTCCCTATCCTCGAGCAGTACTTC	EEEEEEEEEEEEEEEEEEAEEEEEEEEEEEEEEEEEEEE	TRBV27*00(161)	TRBD1*00(25),TRBD2*00(25)	TRBJ2-7*00(72)		556|571|593|0|15||75.0	7|12|36|15|20||25.0;11|16|48|15|20||25.0	26|39|67|26|39||65.0												TGTGCCAGCAGTTTAGTCCCTATCCTCGAGCAGTACTTC	32								CASSLVPILEQYF		:::::::::0:-2:15:15:5:-12:20:26:-6:39:::	TLML_1_	RNA
4842	CLONES_TRBTLML_1__4W_TCR-JV_cDNA_69_GATAGACA_merged_170000.txt	7916	1	2.35766e-05	TGTGCCAGCAGTTTAGTAAGGGATCAGCCCCAGCATTTT	EEEEEEEEEEEEEEEEEEEEEEEEEEEEEEEEEEEEEEE	TRBV28*00(270)		TRBJ1-5*00(225)		564|579|601|0|15||75.0		25|42|70|22|39||85.0												TGTGCCAGCAGTTTAGTAAGGGATCAGCCCCAGCATTTT	36								CASSLVRDQPQHF		:::::::::0:-2:15:::::22:-5:39:::	TLML_1_	RNA
4843	CLONES_TRBTLML_1__4W_TCR-JV_cDNA_69_GATAGACA_merged_170000.txt	7917	1	2.35766e-05	TGTGCCAGCAGTTTAAGGGGGCTGGAGACCCAGTACTTC	EEEEEEE6EEEEEEAEEEEEAEEEEEEAAAAEEEAAAAA	TRBV12-3*00(1325),TRBV12-4*00(1245)	TRBD1*00(35)	TRBJ2-5*00(75)		530|545|567|0|15||75.0;530|545|567|0|15||75.0	17|24|36|15|22||35.0	25|40|68|24|39||75.0												TGTGCCAGCAGTTTAAGGGGGCTGGAGACCCAGTACTTC	21								CASSLRGLETQYF		:::::::::0:-2:15:15:-5:0:22:24:-5:39:::	TLML_1_	RNA
4844	CLONES_TRBTLML_1__4W_TCR-JV_cDNA_69_GATAGACA_merged_170000.txt	7918	1	2.35766e-05	TGTGCCAGCAGTTCCAGAGCGGGGAATGAGCAGTTCTTC	EEEEEEEEEEEEEEEEEEEEEEEEEEEEEEEEEEEEEEE	TRBV12-3*00(759),TRBV12-4*00(759)	TRBD2*00(30)	TRBJ2-1*00(215)		530|543|567|0|13||65.0;530|543|567|0|13||65.0	22|28|48|17|23||30.0	27|42|70|24|39||75.0												TGTGCCAGCAGTTCCAGAGCGGGGAATGAGCAGTTCTTC	36								CASSSRAGNEQFF		:::::::::0:-4:13:17:-6:-4:23:24:-7:39:::	TLML_1_	RNA
4845	CLONES_TRBTLML_1__4W_TCR-JV_cDNA_69_GATAGACA_merged_170000.txt	7919	1	2.35766e-05	TGTGCCAGCAGTTCACCGGGGCCCTACGAGCAGTACTTC	EEEEEEEEAEEEEEEEEEEEEEEEEEEEEEEEEEEEEEE	TRBV28*00(1070)	TRBD1*00(25),TRBD2*00(25)	TRBJ2-7*00(225)		564|577|601|0|13||65.0	10|15|36|15|20||25.0;14|19|48|15|20||25.0	22|39|67|22|39||85.0												TGTGCCAGCAGTTCACCGGGGCCCTACGAGCAGTACTTC	32								CASSSPGPYEQYF		:::::::::0:-4:13:15:2:-9:20:22:-2:39:::	TLML_1_	RNA
4846	CLONES_TRBTLML_1__4W_TCR-JV_cDNA_69_GATAGACA_merged_170000.txt	7920	1	2.35766e-05	TGTGCCAGCAGTTCACGGACAGGGGCTGAAGCTTTCTTT	EEEEEEEEEEEEEEEEEEE<EEEEEEEEEEEEEEEEEEE	TRBV27*00(565)	TRBD1*00(45)	TRBJ1-1*00(210)		556|569|593|0|13||65.0	13|22|36|16|25||45.0	26|40|68|25|39||70.0												TGTGCCAGCAGTTCACGGACAGGGGCTGAAGCTTTCTTT	27								CASSSRTGAEAFF		:::::::::0:-4:13:16:-1:-2:25:25:-6:39:::	TLML_1_	RNA
4847	CLONES_TRBTLML_1__4W_TCR-JV_cDNA_69_GATAGACA_merged_170000.txt	7921	1	2.35766e-05	TGTGCCAGCAGTTGGTATTCGGGTCAGCCCCAGCATTTT	EAEEEEEEEEE<EEEEE6EEEEEEEEEEEEEEEEEEEEE	TRBV28*00(904)		TRBJ1-5*00(185)		564|577|601|0|13||65.0		26|42|70|23|39||80.0												TGTGCCAGCAGTTGGTATTCGGGTCAGCCCCAGCATTTT	21								CASSWYSGQPQHF		:::::::::0:-4:13:::::23:-6:39:::	TLML_1_	RNA
4848	CLONES_TRBTLML_1__4W_TCR-JV_cDNA_69_GATAGACA_merged_170000.txt	7922	1	2.35766e-05	TGTGCCAGCAGTTACCCGACCCCAGATACGCAGTATTTT	EEEEEEEEEEEEEEEEEEEEEEEE<EEEEEEEEEEEEEE	TRBV6-2*00(569),TRBV6-3*00(569)		TRBJ2-3*00(225)		516|535|553|0|19|ST531C|79.0;516|535|553|0|19|ST531C|79.0		24|41|69|22|39||85.0												TGTGCCAGCAGTTACCCGACCCCAGATACGCAGTATTTT	27								CASSYPTPDTQYF		:::::::::0:2:19:::::22:-4:39:::	TLML_1_	RNA
4850	CLONES_TRBTLML_1__4W_TCR-JV_cDNA_69_GATAGACA_merged_170000.txt	7924	1	2.35766e-05	TGTGCCAGCAGTCCACAGGGGGCCCATGAGCAGTTCTTC	EEEEEEEEEEEEEEEEEEEEEEEEEEEEEEEEEEEEEEE	TRBV11-2*00(245)	TRBD1*00(45)	TRBJ2-1*00(210)		522|533|559|0|11||55.0	15|24|36|14|23||45.0	28|42|70|25|39||70.0												TGTGCCAGCAGTCCACAGGGGGCCCATGAGCAGTTCTTC	36								CASSPQGAHEQFF		:::::::::0:-6:11:14:-3:0:23:25:-8:39:::	TLML_1_	RNA
4851	CLONES_TRBTLML_1__4W_TCR-JV_cDNA_69_GATAGACA_merged_170000.txt	7925	1	2.35766e-05	TGTGCCAGCAGTCGGGACAGGGTCTACGAGCAGTACTTC	EEEEEEEEEEEEEEEEEEEEEEEEEEEEEEEEEEEEEEE	TRBV27*00(560)	TRBD1*00(50)	TRBJ2-7*00(220)		556|568|593|0|12||60.0	11|21|36|12|22||50.0	23|39|67|23|39||80.0												TGTGCCAGCAGTCGGGACAGGGTCTACGAGCAGTACTTC	36								CASSRDRVYEQYF		:::::::::0:-5:12:12:1:-3:22:23:-3:39:::	TLML_1_	RNA
4852	CLONES_TRBTLML_1__4W_TCR-JV_cDNA_69_GATAGACA_merged_170000.txt	7926	1	2.35766e-05	TGTGCCAGCAGTGGCCTCTCGCAAGAGACCCAGTACTTC	EEEEEEEEEEEEEEEEEEEEEEEEEEEEEEEEEEEEEEE	TRBV9*00(165)		TRBJ2-5*00(230)		559|570|595|0|11||55.0		22|40|68|21|39||90.0												TGTGCCAGCAGTGGCCTCTCGCAAGAGACCCAGTACTTC	36								CASSGLSQETQYF		:::::::::0:-5:11:::::21:-2:39:::	TLML_1_	RNA
4853	CLONES_TRBTLML_1__4W_TCR-JV_cDNA_69_GATAGACA_merged_170000.txt	7927	1	2.35766e-05	TGTGCCAGCAGTGAGTCCACAGGCTATGGCTACACCTTC	EEEEEEEEEEEEEEEEEEEEEEEEEEEEEEEEEEEEEEE	TRBV25-1*00(560)	TRBD1*00(25)	TRBJ1-2*00(220)		551|565|588|0|14||70.0	15|20|36|18|23||25.0	24|40|68|23|39||80.0												TGTGCCAGCAGTGAGTCCACAGGCTATGGCTACACCTTC	36								CASSESTGYGYTF		:::::::::0:-3:14:18:-3:-4:23:23:-4:39:::	TLML_1_	RNA
4854	CLONES_TRBTLML_1__4W_TCR-JV_cDNA_69_GATAGACA_merged_170000.txt	7928	1	2.35766e-05	TGTGCCAGCAGTGAACGTCTGGGCACTGAAGCTTTCTTT	EEEEEEEEEEEEEEEEEEEEEEEEEEEEEEEEEEEEEEE	TRBV2*00(184)		TRBJ1-1*00(220)		518|533|555|0|15||75.0		24|40|68|23|39||80.0												TGTGCCAGCAGTGAACGTCTGGGCACTGAAGCTTTCTTT	36								CASSERLGTEAFF		:::::::::0:-2:15:::::23:-4:39:::	TLML_1_	RNA
4855	CLONES_TRBTLML_1__4W_TCR-JV_cDNA_69_GATAGACA_merged_170000.txt	7929	1	2.35766e-05	TGTGCCAGCAGCTTTGGATCCACAGATACGCAGTATTTT	EEEEEEEEEEEEEEEEEEEEEEEEEEEEEEEEEEEEEEE	TRBV5-8*00(175),TRBV11-2*00(159),TRBV7-2*00(159)		TRBJ2-3*00(235)		551|565|587|0|14||70.0;522|536|559|0|14||70.0;580|594|617|0|14||70.0		22|41|69|20|39||95.0												TGTGCCAGCAGCTTTGGATCCACAGATACGCAGTATTTT	36								CASSFGSTDTQYF		:::::::::0:-2:14:::::20:-2:39:::	TLML_1_	RNA
4856	CLONES_TRBTLML_1__4W_TCR-JV_cDNA_69_GATAGACA_merged_170000.txt	7930	1	2.35766e-05	TGTGCCAGCAGCTTTACGGGCGACTACGAGCAGTACTTC	EEEEEEEEEEEEEEEEEEEEEEEEEEEEEEEEEEEEEEE	TRBV11-1*00(844)	TRBD1*00(25)	TRBJ2-7*00(220)		531|545|568|0|14||70.0	20|25|36|17|22||25.0	23|39|67|23|39||80.0												TGTGCCAGCAGCTTTACGGGCGACTACGAGCAGTACTTC	36								CASSFTGDYEQYF		:::::::::0:-3:14:17:-8:1:22:23:-3:39:::	TLML_1_	RNA
4857	CLONES_TRBTLML_1__4W_TCR-JV_cDNA_69_GATAGACA_merged_170000.txt	7931	1	2.35766e-05	TGTGCCAGCAGCTTGTCCGTGAACACTGAAGCTTTCTTT	EEEEEEEEEEEEEEEEEEEAEEEEEEEEEEEEEEEEEEE	TRBV7-3*00(695)		TRBJ1-1*00(180)		540|554|577|0|14||70.0		20|40|68|19|39||100.0												TGTGCCAGCAGCTTGTCCGTGAACACTGAAGCTTTCTTT	32								CASSLSVNTEAFF		:::::::::0:-3:14:::::19:0:39:::	TLML_1_	RNA
4858	CLONES_TRBTLML_1__4W_TCR-JV_cDNA_69_GATAGACA_merged_170000.txt	7932	1	2.35766e-05	TGTGCCAGCAGCTTGCTGAACGAAGAGACCCAGTACTTC	EEEEEEEEEEEEEEEEEEEEEEEEEEEEEEEEEEEEEEE	TRBV5-8*00(540),TRBV5-4*00(492)		TRBJ2-5*00(225)		551|566|587|0|15||75.0;549|564|585|0|15||75.0		23|40|68|22|39||85.0												TGTGCCAGCAGCTTGCTGAACGAAGAGACCCAGTACTTC	36								CASSLLNEETQYF		:::::::::0:-1:15:::::22:-3:39:::	TLML_1_	RNA
4859	CLONES_TRBTLML_1__4W_TCR-JV_cDNA_69_GATAGACA_merged_170000.txt	7933	1	2.35766e-05	TGTGCCAGCAGCTTGGACACCGCCTACGAGCAGTACTTC	EEEEEEEEEEEEEEEE7EEEEEEEEEEEEEEEEEEEEEE	TRBV7-2*00(724)	TRBD1*00(25)	TRBJ2-7*00(225)		580|594|617|0|14||70.0	13|18|36|14|19||25.0	22|39|67|22|39||85.0												TGTGCCAGCAGCTTGGACACCGCCTACGAGCAGTACTTC	22								CASSLDTAYEQYF		:::::::::0:-3:14:14:-1:-6:19:22:-2:39:::	TLML_1_	RNA
4860	CLONES_TRBTLML_1__4W_TCR-JV_cDNA_69_GATAGACA_merged_170000.txt	7934	1	2.35766e-05	TGTGCCAGCAGCTTGGAGCCTCCGGAGCGAGGGTATTTT	EEEEEEEEEEEEEEEEEEEAEEEEEEEEEEEEEEEEEEE	TRBV5-5*00(235),TRBV5-6*00(219)	TRBD2*00(25)	TRBJ1-3*00(170)		549|565|585|0|16||80.0;550|566|586|0|16||80.0	1|6|48|18|23||25.0	36|42|70|33|39||30.0												TGTGCCAGCAGCTTGGAGCCTCCGGAGCGAGGGTATTTT	32								CASSLEPPERGYF		:::::::::0:0:16:18:15:-26:23:33:-16:39:::	TLML_1_	RNA
4861	CLONES_TRBTLML_1__4W_TCR-JV_cDNA_69_GATAGACA_merged_170000.txt	7935	1	2.35766e-05	TGTGCCAGCAGCTTACGGAAATCCACTGAAGCTTTCTTT	EEEEEEEEEEEEEEEEEEEEEEEEEEEEEEEEEEEEEEE	TRBV11-2*00(135),TRBV11-3*00(135),TRBV7-2*00(135),TRBV7-3*00(135),TRBV7-8*00(135)		TRBJ1-1*00(220)		522|537|559|0|15||75.0;521|536|558|0|15||75.0;580|595|617|0|15||75.0;540|555|577|0|15||75.0;567|582|604|0|15||75.0		24|40|68|23|39||80.0												TGTGCCAGCAGCTTACGGAAATCCACTGAAGCTTTCTTT	36								CASSLRKSTEAFF		:::::::::0:-2:15:::::23:-4:39:::	TLML_1_	RNA
4862	CLONES_TRBTLML_1__4W_TCR-JV_cDNA_69_GATAGACA_merged_170000.txt	7936	1	2.35766e-05	TGTGCCAGCAGCTTAGCCACAGACTATGGCTACACCTTC	EEEEEEEEAEEEEEEEEEEEEEEEEEEEEEEEEEEAAEA	TRBV7-9*00(315)		TRBJ1-2*00(225)		556|573|593|0|17||85.0		23|40|68|22|39||85.0												TGTGCCAGCAGCTTAGCCACAGACTATGGCTACACCTTC	32								CASSLATDYGYTF		:::::::::0:0:17:::::22:-3:39:::	TLML_1_	RNA
4863	CLONES_TRBTLML_1__4W_TCR-JV_cDNA_69_GATAGACA_merged_170000.txt	7937	1	2.35766e-05	TGTGCCAGCAGCTTAGCGCCGGCAATCGAGCAGTACTTC	E6EEEEAEE<AEEEEEEEEEEEEEEEEEAEEEEEEEEEE	TRBV7-6*00(165),TRBV11-1*00(149),TRBV7-7*00(149),TRBV7-9*00(149)		TRBJ2-7*00(205)		576|595|613|0|19||95.0;531|550|568|0|19||95.0;585|604|622|0|19||95.0;556|575|593|0|19||95.0		26|39|67|26|39||65.0												TGTGCCAGCAGCTTAGCGCCGGCAATCGAGCAGTACTTC	21								CASSLAPAIEQYF		:::::::::0:2:19:::::26:-6:39:::	TLML_1_	RNA
4864	CLONES_TRBTLML_1__4W_TCR-JV_cDNA_69_GATAGACA_merged_170000.txt	7938	1	2.35766e-05	TGTGCCAGCAGCTTAGATGGTCCGTTCGAGCAGTACTTC	EEEEEEEEEEEEEEEEEEEEEEEEEEEEEEEEEEEEEEE	TRBV11-2*00(151),TRBV11-3*00(151)		TRBJ2-7*00(205)		522|540|559|0|18||90.0;521|539|558|0|18||90.0		26|39|67|26|39||65.0												TGTGCCAGCAGCTTAGATGGTCCGTTCGAGCAGTACTTC	36								CASSLDGPFEQYF		:::::::::0:1:18:::::26:-6:39:::	TLML_1_	RNA
4866	CLONES_TRBTLML_1__4W_TCR-JV_cDNA_69_GATAGACA_merged_170000.txt	7940	1	2.35766e-05	TGTGCCAGCAGCTTAAGTGCAAATCAGCCCCAGCATTTT	EEEEEAEAEEEEAEEEEEEEAEEEEEEEEEEE<AAEEEA	TRBV7-3*00(425)		TRBJ1-5*00(230)		540|556|577|0|16||80.0		24|42|70|21|39||90.0												TGTGCCAGCAGCTTAAGTGCAAATCAGCCCCAGCATTTT	27								CASSLSANQPQHF		:::::::::0:-1:16:::::21:-4:39:::	TLML_1_	RNA
4867	CLONES_TRBTLML_1__4W_TCR-JV_cDNA_69_GATAGACA_merged_170000.txt	7941	1	2.35766e-05	TGTGCCAGCAGCTCTAGACTGGGCAATGAGCAGTTCTTC	EEEEEEEEEEEEEEEEEEEEEEEEEEEEAEEEEEEEEEE	TRBV5-6*00(95),TRBV5-7*00(95),TRBV5-8*00(95),TRBV7-3*00(95),TRBV7-4*00(95)		TRBJ2-1*00(220)		550|563|586|0|13||65.0;551|564|587|0|13||65.0;551|564|587|0|13||65.0;540|553|577|0|13||65.0;545|558|582|0|13||65.0		26|42|70|23|39||80.0												TGTGCCAGCAGCTCTAGACTGGGCAATGAGCAGTTCTTC	32								CASSSRLGNEQFF		:::::::::0:-3:13:::::23:-6:39:::	TLML_1_	RNA
4868	CLONES_TRBTLML_1__4W_TCR-JV_cDNA_69_GATAGACA_merged_170000.txt	7942	1	2.35766e-05	TGTGCCAGCAGCTCCCTGGGATCCTACGAGCAGTACTTC	AEAEAAAEEEEEEEEEEEEEEEEEEEAE<EEEEEEEEEE	TRBV11-1*00(120),TRBV7-9*00(120)	TRBD1*00(25)	TRBJ2-7*00(230)		531|544|568|0|13||65.0;556|569|593|0|13||65.0	3|8|36|13|18||25.0	21|39|67|21|39||90.0												TGTGCCAGCAGCTCCCTGGGATCCTACGAGCAGTACTTC	27								CASSSLGSYEQYF		:::::::::0:-4:13:13:9:-16:18:21:-1:39:::	TLML_1_	RNA
4869	CLONES_TRBTLML_1__4W_TCR-JV_cDNA_69_GATAGACA_merged_170000.txt	7943	1	2.35766e-05	TGTGCCAGCAGCTCCCGTACAGGCTACGAGCAGTACTTC	EAEEEEEEEEEEEEEEEEEEEEAEEEEEEEEEEEEEEEE	TRBV11-2*00(385),TRBV11-3*00(353),TRBV11-1*00(337)	TRBD1*00(25)	TRBJ2-7*00(220)		522|535|559|0|13||65.0;521|534|558|0|13||65.0;531|544|568|0|13||65.0	15|20|36|18|23||25.0	23|39|67|23|39||80.0												TGTGCCAGCAGCTCCCGTACAGGCTACGAGCAGTACTTC	32								CASSSRTGYEQYF		:::::::::0:-4:13:18:-3:-4:23:23:-3:39:::	TLML_1_	RNA
4870	CLONES_TRBTLML_1__4W_TCR-JV_cDNA_69_GATAGACA_merged_170000.txt	7944	1	2.35766e-05	TGTGCCAGCAGCTCCGGGTTGGAGGAAAAACTGTTTTTT	EEEEEEEEEEEEEEEAEEEEEEEEEEEEEEEEEEEAEEE	TRBV9*00(1140)	TRBD1*00(25),TRBD2*00(25)	TRBJ1-4*00(150)		559|571|595|0|12||60.0	10|15|36|13|18||25.0;14|19|48|13|18||25.0	28|43|71|24|39||75.0												TGTGCCAGCAGCTCCGGGTTGGAGGAAAAACTGTTTTTT	32								CASSSGLEEKLFF		:::::::::0:-4:12:13:2:-9:18:24:-8:39:::	TLML_1_	RNA
4871	CLONES_TRBTLML_1__4W_TCR-JV_cDNA_69_GATAGACA_merged_170000.txt	7945	1	2.35766e-05	TGTGCCAGCAGCTCCGGACAGGGCTATGGCTACACCTTC	EEEEEEEEEEEEEEEEEEEEEEEEEEEEEEEEEEEEEEE	TRBV11-3*00(180),TRBV11-1*00(164)	TRBD1*00(40)	TRBJ1-2*00(220)		521|534|558|0|13||65.0;531|544|568|0|13||65.0	13|21|36|15|23||40.0	24|40|68|23|39||80.0												TGTGCCAGCAGCTCCGGACAGGGCTATGGCTACACCTTC	36								CASSSGQGYGYTF		:::::::::0:-4:13:15:-1:-3:23:23:-4:39:::	TLML_1_	RNA
4872	CLONES_TRBTLML_1__4W_TCR-JV_cDNA_69_GATAGACA_merged_170000.txt	7946	1	2.35766e-05	TGTGCCAGCAGCTGGAGGGGCCCGAATGAGCAGTTCTTC	EEEEEEEEEE<EEAEEEEEEEEEEEEEEEEEEEEAAAAA	TRBV7-2*00(959)	TRBD2*00(30)	TRBJ2-1*00(80)		580|593|617|0|13||65.0	26|32|48|13|19||30.0	27|42|70|24|39||75.0												TGTGCCAGCAGCTGGAGGGGCCCGAATGAGCAGTTCTTC	27								CASSWRGPNEQFF		:::::::::0:-4:13:13:-10:0:19:24:-7:39:::	TLML_1_	RNA
4873	CLONES_TRBTLML_1__4W_TCR-JV_cDNA_69_GATAGACA_merged_170000.txt	7947	1	2.35766e-05	TGTGCCAGCAGCTATGGTCCAGCAGATACGCAGTATTTT	EEAEEEEEEEEAEEEEE<E<EEEEEEEAEEEEEEEEEEE	TRBV7-2*00(329),TRBV7-8*00(313)		TRBJ2-3*00(225)		580|593|617|0|13||65.0;567|580|604|0|13||65.0		24|41|69|22|39||85.0												TGTGCCAGCAGCTATGGTCCAGCAGATACGCAGTATTTT	27								CASSYGPADTQYF		:::::::::0:-4:13:::::22:-4:39:::	TLML_1_	RNA
4874	CLONES_TRBTLML_1__4W_TCR-JV_cDNA_69_GATAGACA_merged_170000.txt	7948	1	2.35766e-05	TGTGCCAGCAGCCTCACGACAGGGAATGGCTACACCTTC	EEEEEEEEEEE<E<E<EEEEEEEEEEEEAEEEEEEEEEE	TRBV7-8*00(630)	TRBD1*00(35)	TRBJ1-2*00(210)		567|579|604|0|12||60.0	14|21|36|17|24||35.0	26|40|68|25|39||70.0												TGTGCCAGCAGCCTCACGACAGGGAATGGCTACACCTTC	27								CASSLTTGNGYTF		:::::::::0:-5:12:17:-2:-3:24:25:-6:39:::	TLML_1_	RNA
4875	CLONES_TRBTLML_1__4W_TCR-JV_cDNA_69_GATAGACA_merged_170000.txt	7949	1	2.35766e-05	TGTGCCAGCAGCCCCCAGACGGAGTCACCCCTCCACTTT	EEEEEEEEEEEEEEEEEEEEEEEEEEEEEEEEEEAEEEE	TRBV9*00(510)		TRBJ1-6*00(199)		559|571|595|0|12||60.0		30|45|73|24|39||75.0												TGTGCCAGCAGCCCCCAGACGGAGTCACCCCTCCACTTT	32								CASSPQTESPLHF		:::::::::0:-4:12:::::24:-10:39:::	TLML_1_	RNA
4876	CLONES_TRBTLML_1__4W_TCR-JV_cDNA_69_GATAGACA_merged_170000.txt	7950	1	2.35766e-05	TGTGCCAGCAGCCCCATTCCGTTGGGAGGCTACACCTTC	EEEEEEEEEEEEEEEEEEEEEEEEEEEEEEEEEEEEEEE	TRBV27*00(157)		TRBJ1-2*00(200)		556|567|593|0|11||55.0		28|40|68|27|39||60.0												TGTGCCAGCAGCCCCATTCCGTTGGGAGGCTACACCTTC	36								CASSPIPLGGYTF		:::::::::0:-6:11:::::27:-8:39:::	TLML_1_	RNA
4877	CLONES_TRBTLML_1__4W_TCR-JV_cDNA_69_GATAGACA_merged_170000.txt	7951	1	2.35766e-05	TGTGCCAGCAGCCCCACATCGAGGGAGACCCAGTACTTC	EEEAAEAEAEEAE<EEEEEAAE<EEEEAEAEEEEEEAEE	TRBV7-6*00(90),TRBV7-7*00(90)		TRBJ2-5*00(215)		576|588|613|0|12||60.0;585|597|622|0|12||60.0		25|40|68|24|39||75.0												TGTGCCAGCAGCCCCACATCGAGGGAGACCCAGTACTTC	27								CASSPTSRETQYF		:::::::::0:-5:12:::::24:-5:39:::	TLML_1_	RNA
4878	CLONES_TRBTLML_1__4W_TCR-JV_cDNA_69_GATAGACA_merged_170000.txt	7952	1	2.35766e-05	TGTGCCAGCAGCCGGGACTCCTCCTACGAGCAGTACTTC	EEAEAEEEEEEEEEEEEEEEEEAEEEEEEEEEEEEEEEE	TRBV11-1*00(165),TRBV7-9*00(165)	TRBD2*00(35),TRBD1*00(30)	TRBJ2-7*00(235)		531|543|568|0|12||60.0;556|568|593|0|12||60.0	15|22|48|12|19||35.0;11|17|36|12|18||30.0	20|39|67|20|39||95.0												TGTGCCAGCAGCCGGGACTCCTCCTACGAGCAGTACTTC	32								CASSRDSSYEQYF		:::::::::0:-5:12:12:1:-10:19:20:0:39:::	TLML_1_	RNA
4879	CLONES_TRBTLML_1__4W_TCR-JV_cDNA_69_GATAGACA_merged_170000.txt	7953	1	2.35766e-05	TGTGCCAGCAGCCGGACAGTAAATGAAAAACTGTTTTTT	EEEEEEEEEEEEEEEEEEEEEEEEEEEEEEEEEEEEEEE	TRBV28*00(265)	TRBD1*00(30)	TRBJ1-4*00(230)		564|575|601|0|11||55.0	13|19|36|13|19||30.0	25|43|71|21|39||90.0												TGTGCCAGCAGCCGGACAGTAAATGAAAAACTGTTTTTT	36								CASSRTVNEKLFF		:::::::::0:-6:11:13:-1:-5:19:21:-5:39:::	TLML_1_	RNA
4880	CLONES_TRBTLML_1__4W_TCR-JV_cDNA_69_GATAGACA_merged_170000.txt	7954	1	2.35766e-05	TGTGCCAGCAGCCAACCTAGCGGGAGGGAGCAGTACTTC	EEEEEEEEEAEEEEEAEEEEEEEEEEEEEEEEEE6EEEE	TRBV3-1*00(145),TRBV3-2*00(145)	TRBD2*00(55)	TRBJ2-7*00(200)		543|558|580|0|15||75.0;543|558|580|0|15||75.0	20|31|48|16|27||55.0	27|39|67|27|39||60.0												TGTGCCAGCAGCCAACCTAGCGGGAGGGAGCAGTACTTC	21								CASSQPSGREQYF		:::::::::0:-2:15:16:-4:-1:27:27:-7:39:::	TLML_1_	RNA
4881	CLONES_TRBTLML_1__4W_TCR-JV_cDNA_69_GATAGACA_merged_170000.txt	7955	1	2.35766e-05	TGTGCCAGCAGCCAACAGTACCCCTACGAGCAGTACTTC	EEEEEEEEEEEEEEEEEEEEEAEEEEEEEEEEEEEEEEA	TRBV28*00(265)		TRBJ2-7*00(225)		564|575|601|0|11||55.0		22|39|67|22|39||85.0												TGTGCCAGCAGCCAACAGTACCCCTACGAGCAGTACTTC	32								CASSQQYPYEQYF		:::::::::0:-6:11:::::22:-2:39:::	TLML_1_	RNA
4882	CLONES_TRBTLML_1__4W_TCR-JV_cDNA_69_GATAGACA_merged_170000.txt	7956	1	2.35766e-05	TGTGCCAGCAGCCAAGATCACACCGGGGAGCAGTACTTC	EEEEAAEEEEAEAEEEEEEEEEEEEEEEEEEEEEEEEEA	TRBV14*00(260)	TRBD1*00(25),TRBD2*00(25)	TRBJ2-7*00(200)		516|535|553|0|19||95.0	10|15|36|22|27||25.0;14|19|48|22|27||25.0	27|39|67|27|39||60.0												TGTGCCAGCAGCCAAGATCACACCGGGGAGCAGTACTTC	32								CASSQDHTGEQYF		:::::::::0:2:19:22:2:-9:27:27:-7:39:::	TLML_1_	RNA
4883	CLONES_TRBTLML_1__4W_TCR-JV_cDNA_69_GATAGACA_merged_170000.txt	7957	1	2.35766e-05	TGTGCCAGCAGCCAAGAGGTTGGTTACGAGCAGTACTTC	EEEEEEEEEEEEEEEEEEEEEEEEEEEEEEEEEEEEEEE	TRBV14*00(404)		TRBJ2-7*00(215)		516|533|553|0|17||85.0		24|39|67|24|39||75.0												TGTGCCAGCAGCCAAGAGGTTGGTTACGAGCAGTACTTC	36								CASSQEVGYEQYF		:::::::::0:0:17:::::24:-4:39:::	TLML_1_	RNA
4885	CLONES_TRBTLML_1__4W_TCR-JV_cDNA_69_GATAGACA_merged_170000.txt	7959	1	2.35766e-05	TGTGCCAGCAGCGTCGAGGGCCGCTACGAGCAGTACTTC	EEEEEEEEEEEEEEEEEEEEEEEEEEEEEEEEEEEEEEE	TRBV9*00(467)	TRBD2*00(35)	TRBJ2-7*00(120)		559|573|595|0|14||70.0	27|34|48|15|22||35.0	23|39|67|23|39||80.0												TGTGCCAGCAGCGTCGAGGGCCGCTACGAGCAGTACTTC	36								CASSVEGRYEQYF		:::::::::0:-2:14:15:-11:2:22:23:-3:39:::	TLML_1_	RNA
4886	CLONES_TRBTLML_1__4W_TCR-JV_cDNA_69_GATAGACA_merged_170000.txt	7960	1	2.35766e-05	TGTGCCAGCAGCGTAGCTCGGAGCGGGGAGCTGTTTTTT	EE7EEEEEAEAEEEAEEEEEEEEEEEEEEEE<EAEEEEE	TRBV9*00(540)		TRBJ2-2*00(220)		559|577|595|0|18||90.0		27|43|71|23|39||80.0												TGTGCCAGCAGCGTAGCTCGGAGCGGGGAGCTGTTTTTT	22								CASSVARSGELFF		:::::::::0:2:18:::::23:-7:39:::	TLML_1_	RNA
4887	CLONES_TRBTLML_1__4W_TCR-JV_cDNA_69_GATAGACA_merged_170000.txt	7961	1	2.35766e-05	TGTGCCAGCAGCGTAGGAGGGGTTCAGCCGCAGCATTTT	EEEEEEEEEEEEEAEEEEEEEEEEEEEEEEEEEEEEAEE	TRBV9*00(390)	TRBD1*00(25),TRBD2*00(25)	TRBJ1-5*00(204)		559|575|595|0|16||80.0	17|22|36|17|22||25.0;27|32|48|16|21||25.0	26|42|70|23|39|SC32G|64.0												TGTGCCAGCAGCGTAGGAGGGGTTCAGCCGCAGCATTTT	32								CASSVGGVQPQHF		:::::::::0:0:16:17:-5:-2:22:23:-6:39:::	TLML_1_	RNA
4888	CLONES_TRBTLML_1__4W_TCR-JV_cDNA_69_GATAGACA_merged_170000.txt	7962	1	2.35766e-05	TGTGCCAGCAGCGGGGGGATCAGCACTGAAGCTTTCTTT	EEEEEEEEEEEEEEEEEEEEEEEEEEEEEEEEEAAAAA?	TRBV14*00(992)	TRBD1*00(25)	TRBJ1-1*00(75)		516|528|553|0|12||60.0	18|23|36|12|17||25.0	24|40|68|23|39||80.0												TGTGCCAGCAGCGGGGGGATCAGCACTGAAGCTTTCTTT	30								CASSGGISTEAFF		:::::::::0:-5:12:12:-6:-1:17:23:-4:39:::	TLML_1_	RNA
4889	CLONES_TRBTLML_1__4W_TCR-JV_cDNA_69_GATAGACA_merged_170000.txt	7963	1	2.35766e-05	TGTGCCAGCAGCGACTCTGGGGCCAACGTCCTGACTTTC	EEEEEEAEEAEEEEEAEEEEEEEEEEEEAEE<EEE<AEE	TRBV28*00(445)		TRBJ2-6*00(265)		564|575|601|0|11||55.0		20|45|73|14|39||125.0												TGTGCCAGCAGCGACTCTGGGGCCAACGTCCTGACTTTC	27								CASSDSGANVLTF		:::::::::0:-6:11:::::14:0:39:::	TLML_1_	RNA
4890	CLONES_TRBTLML_1__4W_TCR-JV_cDNA_69_GATAGACA_merged_170000.txt	7964	1	2.35766e-05	TGTGCCAGCAGCATAGACAGGGGGCTTGGCTACACCTTC	EEEEEEEEEEEEEEEEEEEEEEEEEAEEEEEEEEEEEEE	TRBV5-5*00(445),TRBV5-6*00(397)	TRBD1*00(50)	TRBJ1-2*00(205)		549|561|585|0|12||60.0;550|562|586|0|12||60.0	14|24|36|15|25||50.0	27|40|68|26|39||65.0												TGTGCCAGCAGCATAGACAGGGGGCTTGGCTACACCTTC	32								CASSIDRGLGYTF		:::::::::0:-4:12:15:-2:0:25:26:-7:39:::	TLML_1_	RNA
4891	CLONES_TRBTLML_1__4W_TCR-JV_cDNA_69_GATAGACA_merged_170000.txt	7965	1	2.35766e-05	TGTGCCAGCAGCACGTCCCAGGGAACCGAGCAGTACTTC	EEEEEEEEEEEEEEEEEEEEEEEEEEEEEEEEEEEEEEE	TRBV7-3*00(675)	TRBD1*00(25),TRBD2*00(25)	TRBJ2-7*00(205)		540|552|577|0|12||60.0	7|12|36|14|19||25.0;11|16|48|14|19||25.0	26|39|67|26|39||65.0												TGTGCCAGCAGCACGTCCCAGGGAACCGAGCAGTACTTC	36								CASSTSQGTEQYF		:::::::::0:-5:12:14:5:-12:19:26:-6:39:::	TLML_1_	RNA
4892	CLONES_TRBTLML_1__4W_TCR-JV_cDNA_69_GATAGACA_merged_170000.txt	7966	1	2.35766e-05	TGTGCCAGCAGCAAGGTCGCCTACAATGAGCAGTTCTTC	EEEEEEEEEEEEEEEEEEEEEEEEEEEEEEEEEEEEEEE	TRBV21-1*00(790)		TRBJ2-1*00(240)		544|558|581|0|14||70.0		22|42|70|19|39||100.0												TGTGCCAGCAGCAAGGTCGCCTACAATGAGCAGTTCTTC	36								CASSKVAYNEQFF		:::::::::0:-3:14:::::19:-2:39:::	TLML_1_	RNA
4893	CLONES_TRBTLML_1__4W_TCR-JV_cDNA_69_GATAGACA_merged_170000.txt	7967	1	2.35766e-05	TGTGCCAGCAGGCCATGGAGAGGGGGTGAGCAGTTCTTC	EAEEEEEEEEEEEEEEEEEEEEEEAEAEEEEEEE6AAAA	TRBV5-8*00(594)	TRBD1*00(34)	TRBJ2-1*00(70)		551|562|587|0|11||55.0	13|23|36|16|26|SC16G|34.0	29|42|70|26|39||65.0												TGTGCCAGCAGGCCATGGAGAGGGGGTGAGCAGTTCTTC	21								CASRPWRGGEQFF		:::::::::0:-5:11:16:-1:-1:26:26:-9:39:::	TLML_1_	RNA
4894	CLONES_TRBTLML_1__4W_TCR-JV_cDNA_69_GATAGACA_merged_170000.txt	7968	1	2.35766e-05	TGTGCCAGCAGGCACAGGGACACCGGGGAGCTGTTTTTT	EEEEEEEEEEEEEEEEEAEEEEEEEEEAEEEEEEEEEEE	TRBV6-4*00(563)	TRBD1*00(30)	TRBJ2-2*00(145)		518|529|555|0|11||55.0	15|21|36|13|19||30.0	23|43|71|19|39||100.0												TGTGCCAGCAGGCACAGGGACACCGGGGAGCTGTTTTTT	32								CASRHRDTGELFF		:::::::::0:-6:11:13:-3:-3:19:19:-3:39:::	TLML_1_	RNA
4895	CLONES_TRBTLML_1__4W_TCR-JV_cDNA_69_GATAGACA_merged_170000.txt	7969	1	2.35766e-05	TGTGCCAGCAGATTGACAGGGAGTGAAAAACTGTTTTTT	EEEEEEEEEAEEEEEEEEEAAEEEEEEEEEEEEEAAEAA	TRBV12-3*00(615),TRBV12-4*00(615)	TRBD1*00(35)	TRBJ1-4*00(80)		530|541|567|0|11||55.0;530|541|567|0|11||55.0	14|21|36|14|21||35.0	27|43|71|23|39||80.0												TGTGCCAGCAGATTGACAGGGAGTGAAAAACTGTTTTTT	32								CASRLTGSEKLFF		:::::::::0:-6:11:14:-2:-3:21:23:-7:39:::	TLML_1_	RNA
4896	CLONES_TRBTLML_1__4W_TCR-JV_cDNA_69_GATAGACA_merged_170000.txt	7970	1	2.35766e-05	TGTGCCAGCAGACCCACTGGGGCCAACGTCCTGACTTTC	EEEEEEEEEEEEEEEEEEEEEEEEEEEEEEEEEEEEEEE	TRBV12-3*00(165),TRBV12-4*00(165)		TRBJ2-6*00(255)		530|541|567|0|11||55.0;530|541|567|0|11||55.0		22|45|73|16|39||115.0												TGTGCCAGCAGACCCACTGGGGCCAACGTCCTGACTTTC	36								CASRPTGANVLTF		:::::::::0:-6:11:::::16:-2:39:::	TLML_1_	RNA
4897	CLONES_TRBTLML_1__4W_TCR-JV_cDNA_69_GATAGACA_merged_170000.txt	7971	1	2.35766e-05	TGTGCCAGCAGACCAACAGGGGGTGAAAAACTGTTTTTT	EEEEEEEEEEEEEEEEEEEEEEEEEEEEEEEEEEEEEEE	TRBV12-3*00(695),TRBV12-4*00(695)	TRBD1*00(40)	TRBJ1-4*00(155)		530|541|567|0|11||55.0;530|541|567|0|11||55.0	15|23|36|15|23||40.0	27|43|71|23|39||80.0												TGTGCCAGCAGACCAACAGGGGGTGAAAAACTGTTTTTT	36								CASRPTGGEKLFF		:::::::::0:-6:11:15:-3:-1:23:23:-7:39:::	TLML_1_	RNA
4898	CLONES_TRBTLML_1__4W_TCR-JV_cDNA_69_GATAGACA_merged_170000.txt	7972	1	2.35766e-05	TGTGCCAGCAGAATGGACAGGGCTGGGGAGCTGTTTTTT	EEEEEEEEEEEEEEEEEEEEEEEEEEEEEEEEEEEEEEE	TRBV28*00(640)	TRBD1*00(40)	TRBJ2-2*00(215)		564|575|601|0|11||55.0	13|21|36|14|22||40.0	28|43|71|24|39||75.0												TGTGCCAGCAGAATGGACAGGGCTGGGGAGCTGTTTTTT	36								CASRMDRAGELFF		:::::::::0:-6:11:14:-1:-3:22:24:-8:39:::	TLML_1_	RNA
4899	CLONES_TRBTLML_1__4W_TCR-JV_cDNA_69_GATAGACA_merged_170000.txt	7973	1	2.35766e-05	TGTGCCAGCAGAACTGACCTCGATGGCGAGCAGTACTTC	EEEEEEEEEEEEEEEEEEEEEEEEEAEEEEEEEEEEAAA	TRBV12-3*00(745),TRBV12-4*00(745)		TRBJ2-7*00(75)		530|541|567|0|11||55.0;530|541|567|0|11||55.0		26|39|67|26|39||65.0												TGTGCCAGCAGAACTGACCTCGATGGCGAGCAGTACTTC	32								CASRTDLDGEQYF		:::::::::0:-6:11:::::26:-6:39:::	TLML_1_	RNA
4900	CLONES_TRBTLML_1__4W_TCR-JV_cDNA_69_GATAGACA_merged_170000.txt	7974	1	2.35766e-05	TGTGCCAGCAGAAAAGATGAAAGTACCGGCTACACCTTC	EEEEEEE<EEEEEEEEEEAAEEAAE6EEEEEEEEEEEAA	TRBV2*00(449)		TRBJ1-2*00(60)		518|529|555|0|11||55.0		28|40|68|27|39||60.0												TGTGCCAGCAGAAAAGATGAAAGTACCGGCTACACCTTC	21								CASRKDESTGYTF		:::::::::0:-6:11:::::27:-8:39:::	TLML_1_	RNA
4901	CLONES_TRBTLML_1__4W_TCR-JV_cDNA_69_GATAGACA_merged_170000.txt	7975	1	2.35766e-05	TGTGCCAGCAACCGGGACTCCCAAGAGACCCAGTACTTC	EEEEEEEEEEEEEEEEEEEEEEEEEEEEEEEEEEEEEEE	TRBV12-3*00(120),TRBV12-4*00(120)	TRBD2*00(40),TRBD1*00(35)	TRBJ2-5*00(235)		530|540|567|0|10||50.0;530|540|567|0|10||50.0	14|22|48|11|19||40.0;10|17|36|11|18||35.0	21|40|68|20|39||95.0												TGTGCCAGCAACCGGGACTCCCAAGAGACCCAGTACTTC	36								CASNRDSQETQYF		:::::::::0:-7:10:11:2:-10:19:20:-1:39:::	TLML_1_	RNA
4902	CLONES_TRBTLML_1__4W_TCR-JV_cDNA_69_GATAGACA_merged_170000.txt	7976	1	2.35766e-05	TGTGCCAGCAACAGGTTAGCTAACTATGGCTACACCTTC	EEEEEEEEEEEEEEEEEEEEEEEEEEEEEEEEEEEEEEE	TRBV11-2*00(535),TRBV11-3*00(503),TRBV11-1*00(487)		TRBJ1-2*00(265)		522|532|559|0|10||50.0;521|531|558|0|10||50.0;531|541|568|0|10||50.0		15|40|68|14|39||125.0												TGTGCCAGCAACAGGTTAGCTAACTATGGCTACACCTTC	36								CASNRLANYGYTF		:::::::::0:-7:10:::::14:5:39:::	TLML_1_	RNA
4903	CLONES_TRBTLML_1__4W_TCR-JV_cDNA_69_GATAGACA_merged_170000.txt	7977	1	2.35766e-05	TGTGCCAGAAGATTCAGGGAGAACACTGAAGCTTTCTTT	EEEEEEEE6EEEEEEEEEEEEEEEEEEEEEEEEEEEEEE	TRBV19*00(235)	TRBD1*00(25)	TRBJ1-1*00(235)		559|567|596|0|8||40.0	16|21|36|14|19||25.0	21|40|68|20|39||95.0												TGTGCCAGAAGATTCAGGGAGAACACTGAAGCTTTCTTT	21								CARRFRENTEAFF		:::::::::0:-9:8:14:-4:-3:19:20:-1:39:::	TLML_1_	RNA
4904	CLONES_TRBTLML_1__4W_TCR-JV_cDNA_69_GATAGACA_merged_170000.txt	7978	1	2.35766e-05	TGTGCCAACAAAGCACAGGGGTACTATGGCTACACCTTC	EEEEEEEEEEEEEEEEEEEEEEEEEEEEEEEEEEEEEEE	TRBV27*00(810)	TRBD1*00(35)	TRBJ1-2*00(125)		556|563|593|0|7||35.0	15|22|36|14|21||35.0	23|40|68|22|39||85.0												TGTGCCAACAAAGCACAGGGGTACTATGGCTACACCTTC	36								CANKAQGYYGYTF		:::::::::0:-10:7:14:-3:-2:21:22:-3:39:::	TLML_1_	RNA
4905	CLONES_TRBTLML_1__4W_TCR-JV_cDNA_69_GATAGACA_merged_170000.txt	8006	1	2.35766e-05	TGTACCAGCAGCTTAACGGGGGGGACAGAAGCTTTCTTT	EEEAEEEEEEEEEEEEEEEEEEEEEEEEEEEEEEEEEEE	TRBV7-3*00(509)	TRBD1*00(30)	TRBJ1-1*00(61)		540|558|577|0|18|SG543A|74.0	12|18|36|21|27||30.0	28|40|68|27|39||60.0												TGTACCAGCAGCTTAACGGGGGGGACAGAAGCTTTCTTT	32								CTSSLTGGTEAFF		:::::::::0:1:18:21:0:-6:27:27:-8:39:::	TLML_1_	RNA
4907	CLONES_TRBTLML_1__4W_TCR-JV_cDNA_69_GATAGACA_merged_170000.txt	8010	1	2.35766e-05	TGCGCCAGCAGTAGGACTAGCGTCAATGAGCAGTTCTTC	EEEEEEEEEEEEEEEEEEEEEEAEEEEEEEEEEEEEEEE	TRBV10-2*00(885)	TRBD2*00(45)	TRBJ2-1*00(220)		533|545|570|0|12||60.0	17|26|48|13|22||45.0	26|42|70|23|39||80.0												TGCGCCAGCAGTAGGACTAGCGTCAATGAGCAGTTCTTC	32								CASSRTSVNEQFF		:::::::::0:-5:12:13:-1:-6:22:23:-6:39:::	TLML_1_	RNA
4908	CLONES_TRBTLML_1__4W_TCR-JV_cDNA_69_GATAGACA_merged_170000.txt	8011	1	2.35766e-05	TGCGCCAGCAGCTTGGGAGATAGAGAGACCCAGTACTTC	EEEEEEEEEEEEEEEEEEEEEEEEEEEEEEEEEEEEEEE	TRBV5-1*00(475)		TRBJ2-5*00(220)		554|570|590|0|16||80.0		24|40|68|23|39||80.0												TGCGCCAGCAGCTTGGGAGATAGAGAGACCCAGTACTTC	36								CASSLGDRETQYF		:::::::::0:0:16:::::23:-4:39:::	TLML_1_	RNA
4909	CLONES_TRBTLML_1__4W_TCR-JV_cDNA_69_GATAGACA_merged_170000.txt	8012	1	2.35766e-05	TGCGCCAGCAGCTCCCGGGACAGCGATGAAGCTTTCTTT	EEEEEEEEEEEEEEEEEEEEEEEEEEEEEEEEEEEEEEE	TRBV5-1*00(510)	TRBD1*00(50)	TRBJ1-1*00(205)		554|567|590|0|13||65.0	9|19|36|13|23||50.0	27|40|68|26|39||65.0												TGCGCCAGCAGCTCCCGGGACAGCGATGAAGCTTTCTTT	36								CASSSRDSDEAFF		:::::::::0:-3:13:13:3:-5:23:26:-7:39:::	TLML_1_	RNA
4910	CLONES_TRBTLML_1__4W_TCR-JV_cDNA_69_GATAGACA_merged_170000.txt	8013	1	2.35766e-05	TGCGCCAGCAGCCCAGGGGTTACCGGGGAGCTGTTTTTT	EEEEEEEEEEEEEEEEAEEEAEEEEEEEEEEAEEEEEEE	TRBV10-1*00(182)	TRBD1*00(30)	TRBJ2-2*00(130)		533|544|570|0|11||55.0	16|22|36|13|19||30.0	25|43|71|21|39||90.0												TGCGCCAGCAGCCCAGGGGTTACCGGGGAGCTGTTTTTT	32								CASSPGVTGELFF		:::::::::0:-6:11:13:-4:-2:19:21:-5:39:::	TLML_1_	RNA
4911	CLONES_TRBTLML_1__4W_TCR-JV_cDNA_69_GATAGACA_merged_170000.txt	8014	1	2.35766e-05	TGCGCCAGCAGCCAGAGGAACTACAATGAGCAGTTCTTC	EEEEEEEEEEEEEEEEEEEEEEEEEEEEEEEEEEAEEEE	TRBV4-1*00(500)		TRBJ2-1*00(235)		537|551|574|0|14||70.0		23|42|70|20|39||95.0												TGCGCCAGCAGCCAGAGGAACTACAATGAGCAGTTCTTC	32								CASSQRNYNEQFF		:::::::::0:-3:14:::::20:-3:39:::	TLML_1_	RNA
4912	CLONES_TRBTLML_1__4W_TCR-JV_cDNA_69_GATAGACA_merged_170000.txt	8015	1	2.35766e-05	TGCGCCAGCAGCCAAGTGGGGTCAGATACGCAGTATTTT	EEEEEEEEEEEEEEEEEEEEEEEEEEEEEEEEEEEEEEE	TRBV4-1*00(130),TRBV4-3*00(130)		TRBJ2-3*00(225)		537|553|574|0|16||80.0;537|553|574|0|16||80.0		24|41|69|22|39||85.0												TGCGCCAGCAGCCAAGTGGGGTCAGATACGCAGTATTTT	36								CASSQVGSDTQYF		:::::::::0:-1:16:::::22:-4:39:::	TLML_1_	RNA
4913	CLONES_TRBTLML_1__4W_TCR-JV_cDNA_69_GATAGACA_merged_170000.txt	8016	1	2.35766e-05	TGCGCCAGCAGCCAAGAGGGGAATCAGCCCCAGCATTTT	EEEEEEEEEEEEEEEEEEEEEEEEEEEEEEEEEEEEEEE	TRBV4-1*00(540)		TRBJ1-5*00(230)		537|554|574|0|17||85.0		24|42|70|21|39||90.0												TGCGCCAGCAGCCAAGAGGGGAATCAGCCCCAGCATTTT	36								CASSQEGNQPQHF		:::::::::0:0:17:::::21:-4:39:::	TLML_1_	RNA
4914	CLONES_TRBTLML_1__4W_TCR-JV_cDNA_69_GATAGACA_merged_170000.txt	8017	1	2.35766e-05	TGCGCCAGCAAGTCGGGTATTGAGGATGAGCAGTTCTTC	EEEEEEEEAEEEEEEEEEEEEEEEEEEEEEEEEEEAEEE	TRBV5-1*00(195)		TRBJ2-1*00(210)		554|564|590|0|10||50.0		28|42|70|25|39||70.0												TGCGCCAGCAAGTCGGGTATTGAGGATGAGCAGTTCTTC	32								CASKSGIEDEQFF		:::::::::0:-6:10:::::25:-8:39:::	TLML_1_	RNA
4915	CLONES_TRBTLML_1__4W_TCR-JV_cDNA_69_GATAGACA_merged_170000.txt	8024	1	2.35766e-05	TGCACCAGCAGCTTGGCCTATGCCTACGAGCAGTACTTC	EEE<EEEEE6EEAEEEEEEEEEEEEEEEEEEEEEEEEEE	TRBV5-1*00(504)		TRBJ2-7*00(225)		554|572|590|0|18|SG557A|74.0		22|39|67|22|39||85.0												TGCACCAGCAGCTTGGCCTATGCCTACGAGCAGTACTTC	21								CTSSLAYAYEQYF		:::::::::0:2:18:::::22:-2:39:::	TLML_1_	RNA
4916	CLONES_TRBTLML_1__4W_TCR-JV_cDNA_69_GATAGACA_merged_170000.txt	8025	1	2.35766e-05	TGCAGTGCTAGCACAGACGCGCGGAATGAGCAGTTCTTC	EEEEE<EEEEEEEEEEEEEEEEEEEE<EEEEEEE6EEEE	TRBV20-1*00(745)		TRBJ2-1*00(215)		759|770|793|0|11||55.0		27|42|70|24|39||75.0												TGCAGTGCTAGCACAGACGCGCGGAATGAGCAGTTCTTC	21								CSASTDARNEQFF		:::::::::0:-3:11:::::24:-7:39:::	TLML_1_	RNA
4919	CLONES_TRBTLML_1__4W_TCR-JV_cDNA_69_GATAGACA_merged_170000.txt	8028	1	2.35766e-05	TGCAGTGCTAGACAACCCTCCTACAATGAGCAGTTCTTC	EEEEEEEEEEEEEEEEEEEEEEEEEEEEEEEEEEEEEEE	TRBV20-1*00(725)		TRBJ2-1*00(250)		759|771|793|0|12||60.0		20|42|70|17|39||110.0												TGCAGTGCTAGACAACCCTCCTACAATGAGCAGTTCTTC	36								CSARQPSYNEQFF		:::::::::0:-2:12:::::17:0:39:::	TLML_1_	RNA
4920	CLONES_TRBTLML_1__4W_TCR-JV_cDNA_69_GATAGACA_merged_170000.txt	8029	1	2.35766e-05	TGCAGTGCTAGAGGTGGAACCGATCAGCCCCAGCATTTT	EEEEEEEEEEEEEEEEEEEEEEEEEEEEEEEEEEEEEEE	TRBV20-1*00(490)		TRBJ1-5*00(225)		759|772|793|0|13||65.0		25|42|70|22|39||85.0												TGCAGTGCTAGAGGTGGAACCGATCAGCCCCAGCATTTT	36								CSARGGTDQPQHF		:::::::::0:-1:13:::::22:-5:39:::	TLML_1_	RNA
4921	CLONES_TRBTLML_1__4W_TCR-JV_cDNA_69_GATAGACA_merged_170000.txt	8030	1	2.35766e-05	TGCAGTGCTAGAAGACACCAGGAGGAGACCCAGTACTTC	EEEEEEEEEEEEEEEEEEEEEEEEEEEEEEEEEEEEAAA	TRBV20-1*00(740)		TRBJ2-5*00(85)		759|771|793|0|12||60.0		25|40|68|24|39||75.0												TGCAGTGCTAGAAGACACCAGGAGGAGACCCAGTACTTC	32								CSARRHQEETQYF		:::::::::0:-2:12:::::24:-5:39:::	TLML_1_	RNA
4922	CLONES_TRBTLML_1__4W_TCR-JV_cDNA_69_GATAGACA_merged_170000.txt	8031	1	2.35766e-05	TGCAGTGCCCCCTCTTTGGGTGGTTATGGCTACACCTTC	EEAEE<EAAAEEAEAEEEEEEEE<E<EEEEEEEEEEEA<	TRBV20-1*00(495)	TRBD1*00(25),TRBD2*00(25)	TRBJ1-2*00(215)		759|767|793|0|8||40.0	2|7|36|8|13||25.0;0|5|48|9|14||25.0	25|40|68|24|39||75.0												TGCAGTGCCCCCTCTTTGGGTGGTTATGGCTACACCTTC	27								CSAPSLGGYGYTF		:::::::::0:-6:8:8:10:-17:13:24:-5:39:::	TLML_1_	RNA
4923	CLONES_TRBTLML_1__4W_TCR-JV_cDNA_69_GATAGACA_merged_170000.txt	8032	1	2.35766e-05	TGCAGTGCCCCGCGGGCGGGAGCGTAAGAGCAGTACTTC	EEEEEEEEEEEEEEEEEEEEEEEEEEEEEEEEEEEEEEE	TRBV20-1*00(110)	TRBD2*00(35)	TRBJ2-7*00(200)		759|767|793|0|8||40.0	23|30|48|15|22||35.0	27|39|67|27|39||60.0												TGCAGTGCCCCGCGGGCGGGAGCGTAAGAGCAGTACTTC	36								CSAPRAGA*EQYF		:::::::::0:-6:8:15:-7:-2:22:27:-7:39:::	TLML_1_	RNA
4924	CLONES_TRBTLML_1__4W_TCR-JV_cDNA_69_GATAGACA_merged_170000.txt	8033	1	2.35766e-05	TGCAGTGCACAGGGTCAAGGCACAGATACGCAGTATTTT	EEEEEEEEEEEEEEEEEEEEEEEEEEEEEEEEEEEEEEE	TRBV20-1*00(450)	TRBD1*00(30)	TRBJ2-3*00(240)		759|767|793|0|8||40.0	15|21|36|8|14||30.0	21|41|69|19|39||100.0												TGCAGTGCACAGGGTCAAGGCACAGATACGCAGTATTTT	36								CSAQGQGTDTQYF		:::::::::0:-6:8:8:-3:-3:14:19:-1:39:::	TLML_1_	RNA
4925	CLONES_TRBTLML_1__4W_TCR-JV_cDNA_69_GATAGACA_merged_170000.txt	8034	1	2.35766e-05	TGCAGTGCAAGGCTAGCGGCCTACAATGAGCAGTTCTTC	EAEEEEEEEEEEAEEEEEEEEEEEEAEEEEEEEEEEEEE	TRBV20-1*00(600)	TRBD2*00(35)	TRBJ2-1*00(240)		759|767|793|0|8||40.0	20|27|48|12|19||35.0	22|42|70|19|39||100.0												TGCAGTGCAAGGCTAGCGGCCTACAATGAGCAGTTCTTC	32								CSARLAAYNEQFF		:::::::::0:-6:8:12:-4:-5:19:19:-2:39:::	TLML_1_	RNA
4926	CLONES_TRBTLML_1__4W_TCR-JV_cDNA_69_GATAGACA_merged_170000.txt	8035	1	2.35766e-05	TGCAGCGTTGCGACAGGGGGAAACACTGAAGCTTTCTTT	EEEEEEEEEEEEEEEEEEEE6EEEEEEEEEEEEEEEEEE	TRBV29-1*00(103)	TRBD1*00(45)	TRBJ1-1*00(230)		700|710|734|0|10||50.0	14|23|36|11|20||45.0	22|40|68|21|39||90.0												TGCAGCGTTGCGACAGGGGGAAACACTGAAGCTTTCTTT	21								CSVATGGNTEAFF		:::::::::0:-4:10:11:-2:-1:20:21:-2:39:::	TLML_1_	RNA
4927	CLONES_TRBTLML_1__4W_TCR-JV_cDNA_69_GATAGACA_merged_170000.txt	8036	1	2.35766e-05	TGCAGCGTTGCACAGGGGTATGATCAGCCCCAGCATTTT	EEEEEEEEEEEEEEEEEEEEEEEEEEEEEEEEEEEEEEE	TRBV29-1*00(245)	TRBD1*00(35)	TRBJ1-5*00(225)		700|710|734|0|10||50.0	15|22|36|11|18||35.0	25|42|70|22|39||85.0												TGCAGCGTTGCACAGGGGTATGATCAGCCCCAGCATTTT	36								CSVAQGYDQPQHF		:::::::::0:-4:10:11:-3:-2:18:22:-5:39:::	TLML_1_	RNA
4928	CLONES_TRBTLML_1__4W_TCR-JV_cDNA_69_GATAGACA_merged_170000.txt	8037	1	2.35766e-05	TGCAGCGTTGGGGGCCTTTACGGGGAGACCCAGTACTTC	EEEEEEE<EEEEEEEEEEEEEEEEEEEEEEEEEEEEEEE	TRBV29-1*00(610)	TRBD1*00(25),TRBD2*00(25)	TRBJ2-5*00(215)		700|710|734|0|10||50.0	19|24|36|10|15||25.0;29|34|48|11|16||25.0	25|40|68|24|39||75.0												TGCAGCGTTGGGGGCCTTTACGGGGAGACCCAGTACTTC	27								CSVGGLYGETQYF		:::::::::0:-4:10:10:-7:0:15:24:-5:39:::	TLML_1_	RNA
4929	CLONES_TRBTLML_1__4W_TCR-JV_cDNA_69_GATAGACA_merged_170000.txt	8038	1	2.35766e-05	TGCAGCGTTGATTCAGGGGAAACCTACGAGCAGTACTTC	EEEEEEEEEEEEEEEEEEEEEEEEEEEEEEEEEEEEEEE	TRBV29-1*00(170)	TRBD1*00(30)	TRBJ2-7*00(225)		700|711|734|0|11||55.0	16|22|36|13|19||30.0	22|39|67|22|39||85.0												TGCAGCGTTGATTCAGGGGAAACCTACGAGCAGTACTTC	36								CSVDSGETYEQYF		:::::::::0:-3:11:13:-4:-2:19:22:-2:39:::	TLML_1_	RNA
4930	CLONES_TRBTLML_1__4W_TCR-JV_cDNA_69_GATAGACA_merged_170000.txt	8039	1	2.35766e-05	TGCAGCGTTGACCGGACAGGGGCCAACGTCCTGACTTTC	EEEEEEEEEEEEEEEEEEEEEEEEEEEEEEEEEEEEEEE	TRBV29-1*00(315)	TRBD1*00(25)	TRBJ2-6*00(229)		700|711|734|0|11||55.0	13|18|36|13|18||25.0	24|45|73|18|39||105.0												TGCAGCGTTGACCGGACAGGGGCCAACGTCCTGACTTTC	36								CSVDRTGANVLTF		:::::::::0:-3:11:13:-1:-6:18:18:-4:39:::	TLML_1_	RNA
4931	CLONES_TRBTLML_1__4W_TCR-JV_cDNA_69_GATAGACA_merged_170000.txt	8040	1	2.35766e-05	TGCAGCGTTGACGCGCCGGGGAGTGAAAAACTGTTTTTT	EEEEEEEEEEAEEEEEEEEEEEEEEEEEEEEEEEEEEEE	TRBV29-1*00(270)	TRBD1*00(25),TRBD2*00(25)	TRBJ1-4*00(220)		700|711|734|0|11||55.0	10|15|36|15|20||25.0;14|19|48|15|20||25.0	27|43|71|23|39||80.0												TGCAGCGTTGACGCGCCGGGGAGTGAAAAACTGTTTTTT	32								CSVDAPGSEKLFF		:::::::::0:-3:11:15:2:-9:20:23:-7:39:::	TLML_1_	RNA
4932	CLONES_TRBTLML_1__4W_TCR-JV_cDNA_69_GATAGACA_merged_170000.txt	8041	1	2.35766e-05	TGCAGCGTTGAGGGCCAGCTTGGGGAGACCCAGTACTTC	EEEEEEEEEEEEEEEEEEEEEEEEEEEEEEEEEEEEEEE	TRBV29-1*00(125)	TRBD2*00(25)	TRBJ2-5*00(215)		700|711|734|0|11||55.0	29|34|48|11|16||25.0	25|40|68|24|39||75.0												TGCAGCGTTGAGGGCCAGCTTGGGGAGACCCAGTACTTC	36								CSVEGQLGETQYF		:::::::::0:-3:11:11:-13:2:16:24:-5:39:::	TLML_1_	RNA
4933	CLONES_TRBTLML_1__4W_TCR-JV_cDNA_69_GATAGACA_merged_170000.txt	8042	1	2.35766e-05	TGCAGCGTTGAAGATCTAACAGGGGATGGCTACACCTTC	EEEEEEEEEEEEEEEEEEEEEEEEEEEEEEEEEEEEEEE	TRBV29-1*00(345)	TRBD1*00(35)	TRBJ1-2*00(210)		700|717|734|0|17||85.0	15|22|36|18|25||35.0	26|40|68|25|39||70.0												TGCAGCGTTGAAGATCTAACAGGGGATGGCTACACCTTC	36								CSVEDLTGDGYTF		:::::::::0:3:17:18:-3:-2:25:25:-6:39:::	TLML_1_	RNA
4934	CLONES_TRBTLML_1__4W_TCR-JV_cDNA_69_GATAGACA_merged_170000.txt	8043	1	2.35766e-05	TGCAGCGTTAACCGGGACAGGGGTTCCGAGCAGTACTTC	EEEEEEEEEEEEEEEEEEEEEEEEEEEEAEEEEEEEEEE	TRBV29-1*00(305)	TRBD1*00(60)	TRBJ2-7*00(205)		700|709|734|0|9||45.0	10|22|36|11|23||60.0	26|39|67|26|39||65.0												TGCAGCGTTAACCGGGACAGGGGTTCCGAGCAGTACTTC	32								CSVNRDRGSEQYF		:::::::::0:-5:9:11:2:-2:23:26:-6:39:::	TLML_1_	RNA
4935	CLONES_TRBTLML_1__4W_TCR-JV_cDNA_69_GATAGACA_merged_170000.txt	8044	1	2.35766e-05	TGCAGCGTCCTGACAGGGGACGGAAACACCATATATTTT	EEE<EEA<EEEE<EEEEEEEEEEEEA<<7AEEE<E7EEE	TRBV29-1*00(513)	TRBD1*00(40)	TRBJ1-3*00(230)		700|708|734|0|8||40.0	14|22|36|11|19||40.0	24|42|70|21|39||90.0												TGCAGCGTCCTGACAGGGGACGGAAACACCATATATTTT	22								CSVLTGDGNTIYF		:::::::::0:-6:8:11:-2:-2:19:21:-4:39:::	TLML_1_	RNA
4936	CLONES_TRBTLML_1__4W_TCR-JV_cDNA_69_GATAGACA_merged_170000.txt	8045	1	2.35766e-05	TGCAGCGTCGCCCATAGTTACCAAGAGACCCAGTACTTC	EEEEEEEEEEEEEEEEEEEEEEEEEEEEEEEEEEEEEEE	TRBV29-1*00(375)	TRBD1*00(25)	TRBJ2-5*00(245)		700|708|734|0|8||40.0	23|28|36|8|13||25.0	19|40|68|18|39||105.0												TGCAGCGTCGCCCATAGTTACCAAGAGACCCAGTACTTC	36								CSVAHSYQETQYF		:::::::::0:-6:8:8:-11:4:13:18:1:39:::	TLML_1_	RNA
4937	CLONES_TRBTLML_1__4W_TCR-JV_cDNA_69_GATAGACA_merged_170000.txt	8046	1	2.35766e-05	TGCAGCGCCAGGGACAACTTCAATCAGCCCCAGCATTTT	EEEEEEEEEEEEEEEEEEEEEEEEEEEEEEEEEEEEEEE	TRBV29-1*00(240)	TRBD1*00(30)	TRBJ1-5*00(235)		700|707|734|0|7||35.0	12|18|36|10|16||30.0	23|42|70|20|39||95.0												TGCAGCGCCAGGGACAACTTCAATCAGCCCCAGCATTTT	36								CSARDNFNQPQHF		:::::::::0:-7:7:10:0:-6:16:20:-3:39:::	TLML_1_	RNA
4938	CLONES_TRBTLML_1__4W_TCR-JV_cDNA_69_GATAGACA_merged_170000.txt	8047	1	2.35766e-05	TGCAGCGCGGTCTCGACGGGCAATGAAAAACTGTTTTTT	EEEEEEEAEEAEEAEEEEAEEEEEEEEEEEEEEEEEEEE	TRBV29-1*00(485)		TRBJ1-4*00(230)		700|707|734|0|7||35.0		25|43|71|21|39||90.0												TGCAGCGCGGTCTCGACGGGCAATGAAAAACTGTTTTTT	32								CSAVSTGNEKLFF		:::::::::0:-7:7:::::21:-5:39:::	TLML_1_	RNA
4939	CLONES_TRBTLML_1__4W_TCR-JV_cDNA_69_GATAGACA_merged_170000.txt	8048	1	2.35766e-05	TGCAGCGGGACGGGAGGCACCTACAATGAGCAGTTCTTC	EEEAEEEEA<<EAEEEAEEEEEEEEAEEEEEEAAEEEEE	TRBV29-1*00(865)	TRBD2*00(35)	TRBJ2-1*00(240)		700|707|734|0|7||35.0	24|31|48|10|17||35.0	22|42|70|19|39||100.0												TGCAGCGGGACGGGAGGCACCTACAATGAGCAGTTCTTC	27								CSGTGGTYNEQFF		:::::::::0:-7:7:10:-8:-1:17:19:-2:39:::	TLML_1_	RNA
4940	CLONES_TRBTLML_1__4W_TCR-JV_cDNA_69_GATAGACA_merged_170000.txt	8055	1	2.35766e-05	TGTGCCTGGAGACGCTACATCTACAATGAGCAGTTCTC	EEEEEEEEEEEEEEEEEEEAEEEEEEEEEEEEEEEEEE	TRBV30*00(1295)	TRBD2*00(25)	TRBJ2-1*00(149)		787|798|821|0|11||55.0	6|11|48|12|17||25.0	23|42|70|20|38|DT40|69.0												TGTGCCTGGAGACGCTACATCTACAATGAGCAGTTCTC	32								CAWRRY_LQ*AVL		:::::::::0:-3:11:12:10:-21:17:20:-3:38:::	TLML_1_	RNA
4941	CLONES_TRBTLML_1__4W_TCR-JV_cDNA_69_GATAGACA_merged_170000.txt	8059	1	2.35766e-05	TGTGCCAGCAGTCTCTATCTCCAGGGTCCCCTCGCTTC	EEEEEEEEEEEEEEEEEEEEEEEEEEEEEEEEEEEEEE	TRBV6-5*00(380),TRBV6-6*00(332)	TRBD1*00(25),TRBD2*00(25)	TRBJ2-7*00(139)		519|531|556|0|12||60.0;516|528|553|0|12||60.0	2|7|36|27|32||25.0;0|5|48|28|33||25.0	35|39|67|34|38||20.0												TGTGCCAGCAGTCTCTATCTCCAGGGTCCCCTCGCTTC	36								CASSLY_PGSPRF		:::::::::0:-5:12:27:10:-17:32:34:-15:38:::	TLML_1_	RNA
4942	CLONES_TRBTLML_1__4W_TCR-JV_cDNA_69_GATAGACA_merged_170000.txt	8061	1	2.35766e-05	TGCGCCAGCAGTCATGATTGGTCCTGGAGGCTTTCTTT	EEAEEEEEEEEEEEEEEEEEEEEEEEEEEEEEEEEEEE	TRBV23-1*00(140)		TRBJ1-1*00(185)		580|594|617|0|14||70.0		31|40|68|29|38||45.0												TGCGCCAGCAGTCATGATTGGTCCTGGAGGCTTTCTTT	32								CASSHD_VLEAFF		:::::::::0:-3:14:::::29:-11:38:::	TLML_1_	RNA
4943	CLONES_TRBTLML_1__4W_TCR-JV_cDNA_69_GATAGACA_merged_170000.txt	8077	1	2.35766e-05	TGTGTCAGCAGTCCAGGGGTGAATGAGCAGTTCTTC	EEEEEEEEEEEEE<EEEAEEEEEEEEEEEEEEEEEE	TRBV6-6*00(509)	TRBD1*00(30)	TRBJ2-1*00(215)		516|528|553|0|12|SC520T|44.0	16|22|36|13|19||30.0	27|42|70|21|36||75.0												TGTGTCAGCAGTCCAGGGGTGAATGAGCAGTTCTTC	27								CVSSPGVNEQFF		:::::::::0:-5:12:13:-4:-2:19:21:-7:36:::	TLML_1_	RNA
4944	CLONES_TRBTLML_1__4W_TCR-JV_cDNA_69_GATAGACA_merged_170000.txt	8111	1	2.35766e-05	TGTGCTGCGTACGGGAGGTACTACGAGCAGTACTTC	AEEEEEEAEEEAEEEEEE6EEE6EEEEEEEEEEEEA	TRBV25-1*00(1154)		TRBJ2-7*00(223)		551|556|588|0|5||25.0		16|39|67|13|36|SC20GSC22A|83.0												TGTGCTGCGTACGGGAGGTACTACGAGCAGTACTTC	21								CAAYGRYYEQYF		:::::::::0:-12:5:::::13:4:36:::	TLML_1_	RNA
4945	CLONES_TRBTLML_1__4W_TCR-JV_cDNA_69_GATAGACA_merged_170000.txt	8120	1	2.35766e-05	TGTGCCTGGAGTCGACAGAGTTATGGCTACACCTTC	EEEEEEEEEEEEEEEEEEEEEEEEEEEEEEEEEEEE	TRBV30*00(219)	TRBD1*00(25)	TRBJ1-2*00(215)		787|799|821|0|12||60.0	14|19|36|13|18||25.0	25|40|68|21|36||75.0												TGTGCCTGGAGTCGACAGAGTTATGGCTACACCTTC	36								CAWSRQSYGYTF		:::::::::0:-2:12:13:-2:-5:18:21:-5:36:::	TLML_1_	RNA
4946	CLONES_TRBTLML_1__4W_TCR-JV_cDNA_69_GATAGACA_merged_170000.txt	8121	1	2.35766e-05	TGTGCCTGGAGTGTCGGGACCTATGGCTACACCTTC	EEEEEEEEEEEEEEEEEEEEEEEEAEEEEEEEEEEE	TRBV30*00(530)	TRBD1*00(30),TRBD2*00(30)	TRBJ1-2*00(220)		787|801|821|0|14||70.0	11|17|36|14|20||30.0;15|21|48|14|20||30.0	24|40|68|20|36||80.0												TGTGCCTGGAGTGTCGGGACCTATGGCTACACCTTC	32								CAWSVGTYGYTF		:::::::::0:0:14:14:1:-7:20:20:-4:36:::	TLML_1_	RNA
4947	CLONES_TRBTLML_1__4W_TCR-JV_cDNA_69_GATAGACA_merged_170000.txt	8122	1	2.35766e-05	TGTGCCTGGAGTAAGACGAACAATGAGCAGTTCTTC	EEEEEEEEEEEEEEEEEEEEEEEEEEEEEE6EEEEE	TRBV30*00(1250)		TRBJ2-1*00(110)		787|799|821|0|12||60.0		25|42|70|19|36||85.0												TGTGCCTGGAGTAAGACGAACAATGAGCAGTTCTTC	21								CAWSKTNNEQFF		:::::::::0:-2:12:::::19:-5:36:::	TLML_1_	RNA
4948	CLONES_TRBTLML_1__4W_TCR-JV_cDNA_69_GATAGACA_merged_170000.txt	8133	1	2.35766e-05	TGTGCCGGGAGTGAATACACAGATACGCAGTATTTT	EEEEEEEEEEEEEEEEEEEEEEEEEEEEEEEEEEEE	TRBV6-1*00(163)		TRBJ2-3*00(235)		516|531|553|0|15|SA522GSC524G|43.0		22|41|69|17|36||95.0												TGTGCCGGGAGTGAATACACAGATACGCAGTATTTT	36								CAGSEYTDTQYF		:::::::::0:-2:15:::::17:-2:36:::	TLML_1_	RNA
4949	CLONES_TRBTLML_1__4W_TCR-JV_cDNA_69_GATAGACA_merged_170000.txt	8134	1	2.35766e-05	TGTGCCGGAGTGCCCGGGCACAATGAGCAGTTCTTC	EAEEEEEEEEEEEEEEEEEEEEEEEEEEEE6EEEEE	TRBV30*00(564)	TRBD1*00(30),TRBD2*00(30)	TRBJ2-1*00(225)		787|800|821|0|12|DT793|39.0	9|15|36|12|18||30.0;13|19|48|12|18||30.0	25|42|70|19|36||85.0												TGTGCCGGAGTGCCCGGGCACAATGAGCAGTTCTTC	21								CAGVPGHNEQFF		:::::::::0:-1:12:12:3:-9:18:19:-5:36:::	TLML_1_	RNA
4950	CLONES_TRBTLML_1__4W_TCR-JV_cDNA_69_GATAGACA_merged_170000.txt	8135	1	2.35766e-05	TGTGCCGGAGCGCCCGGGCACAATGAGCAGTTCTTC	EEEEEEEEEEEEEEEEEEEEEEEEEEEEEEEEEEEE	TRBV30*00(555)	TRBD1*00(30),TRBD2*00(30)	TRBJ2-1*00(225)		787|793|821|0|6||30.0	9|15|36|12|18||30.0;13|19|48|12|18||30.0	25|42|70|19|36||85.0												TGTGCCGGAGCGCCCGGGCACAATGAGCAGTTCTTC	36								CAGAPGHNEQFF		:::::::::0:-8:6:12:3:-9:18:19:-5:36:::	TLML_1_	RNA
4951	CLONES_TRBTLML_1__4W_TCR-JV_cDNA_69_GATAGACA_merged_170000.txt	8136	1	2.35766e-05	TGTGCCATTGTGGACAGCAAAGAGACCCAGTACTTC	EEAEEEEEEEEEEEEEEEEEEEEEEEEEEEEEEEEE	TRBV28*00(1085)	TRBD1*00(30)	TRBJ2-5*00(225)		564|571|601|0|7||35.0	13|19|36|11|17||30.0	23|40|68|19|36||85.0												TGTGCCATTGTGGACAGCAAAGAGACCCAGTACTTC	32								CAIVDSKETQYF		:::::::::0:-10:7:11:-1:-5:17:19:-3:36:::	TLML_1_	RNA
4952	CLONES_TRBTLML_1__4W_TCR-JV_cDNA_69_GATAGACA_merged_170000.txt	8137	1	2.35766e-05	TGTGCCATCAGTATCTTAGGTCGCGAGCAGTACTTC	EEAEEEEEEEEEEEEEEEEEEEEEEEEEEEEAAEEE	TRBV10-3*00(525)		TRBJ2-7*00(205)		533|545|570|0|12||60.0		26|39|67|23|36||65.0												TGTGCCATCAGTATCTTAGGTCGCGAGCAGTACTTC	32								CAISILGREQYF		:::::::::0:-5:12:::::23:-6:36:::	TLML_1_	RNA
4953	CLONES_TRBTLML_1__4W_TCR-JV_cDNA_69_GATAGACA_merged_170000.txt	8142	1	2.35766e-05	TGTGCCACCAAGACAGGGTCCTACGAGCAGTACTTC	EEEEEEEEEEEEEEEEEEEEEEEE<EEEEEEEEEEA	TRBV28*00(305)	TRBD1*00(35)	TRBJ2-7*00(230)		564|571|601|0|7||35.0	14|21|36|11|18||35.0	21|39|67|18|36||90.0												TGTGCCACCAAGACAGGGTCCTACGAGCAGTACTTC	27								CATKTGSYEQYF		:::::::::0:-10:7:11:-2:-3:18:18:-1:36:::	TLML_1_	RNA
4954	CLONES_TRBTLML_1__4W_TCR-JV_cDNA_69_GATAGACA_merged_170000.txt	8143	1	2.35766e-05	TGTGCCAGTAGTATAGGATCAGATACGCAGTATTTT	EEEEEEEEEEEEEEEEEEEEEEEEEEEEEEEEEEEE	TRBV19*00(435)		TRBJ2-3*00(225)		559|575|596|0|16||80.0		24|41|69|19|36||85.0												TGTGCCAGTAGTATAGGATCAGATACGCAGTATTTT	36								CASSIGSDTQYF		:::::::::0:-1:16:::::19:-4:36:::	TLML_1_	RNA
4955	CLONES_TRBTLML_1__4W_TCR-JV_cDNA_69_GATAGACA_merged_170000.txt	8144	1	2.35766e-05	TGTGCCAGTAGTAAGATGTGGGGTGAGCAGTTCTTC	EEEEEEEEEEEAEEEEEEEEEEEEEEEEEEEEEEEE	TRBV19*00(1095)		TRBJ2-1*00(170)		559|572|596|0|13||65.0		29|42|70|23|36||65.0												TGTGCCAGTAGTAAGATGTGGGGTGAGCAGTTCTTC	32								CASSKMWGEQFF		:::::::::0:-4:13:::::23:-9:36:::	TLML_1_	RNA
4956	CLONES_TRBTLML_1__4W_TCR-JV_cDNA_69_GATAGACA_merged_170000.txt	8145	1	2.35766e-05	TGTGCCAGCTCTCCGGACACCTACGAGCAGTACTTC	EEEEEEEEEEAEEAEAEEEEEEEEEEEEEEEEEEEE	TRBV18*00(405)	TRBD1*00(25)	TRBJ2-7*00(225)		702|713|739|0|11||55.0	13|18|36|14|19||25.0	22|39|67|19|36||85.0												TGTGCCAGCTCTCCGGACACCTACGAGCAGTACTTC	32								CASSPDTYEQYF		:::::::::0:-6:11:14:-1:-6:19:19:-2:36:::	TLML_1_	RNA
4957	CLONES_TRBTLML_1__4W_TCR-JV_cDNA_69_GATAGACA_merged_170000.txt	8146	1	2.35766e-05	TGTGCCAGCTCACCGTCTATGGATGAGCAGTTCTTC	EEAEEEEEEEEEEEEEEEEEEEEEEEEEEEEEEEEE	TRBV18*00(805)		TRBJ2-1*00(95)		702|716|739|0|14||70.0		28|42|70|22|36||70.0												TGTGCCAGCTCACCGTCTATGGATGAGCAGTTCTTC	32								CASSPSMDEQFF		:::::::::0:-3:14:::::22:-8:36:::	TLML_1_	RNA
4958	CLONES_TRBTLML_1__4W_TCR-JV_cDNA_69_GATAGACA_merged_170000.txt	8147	1	2.35766e-05	TGTGCCAGCCTCCGGCCGGGCGGGGCCCAAATCTTC	EEEEEEEEEEEEEEEEEEEEEEEEEEEEEEEEEEEE	TRBV12-3*00(340),TRBV12-4*00(340)	TRBD2*00(30)	TRBJ2-1*00(165)		530|539|567|0|9||45.0;530|539|567|0|9||45.0	29|35|48|22|28||30.0	37|42|70|31|36||25.0												TGTGCCAGCCTCCGGCCGGGCGGGGCCCAAATCTTC	36								CASLRPGGAQIF		:::::::::0:-8:9:22:-13:3:28:31:-17:36:::	TLML_1_	RNA
4959	CLONES_TRBTLML_1__4W_TCR-JV_cDNA_69_GATAGACA_merged_170000.txt	8148	1	2.35766e-05	TGTGCCAGCGATGGAGGAGGCGGGGAGCTGTTTTTT	EEEEEEEEAEEEEEEEAEEEAE<AEEEEEEEEEEEE	TRBV6-5*00(460)	TRBD2*00(25)	TRBJ2-2*00(220)		519|528|556|0|9||45.0	26|31|48|12|17||25.0	27|43|71|20|36||80.0												TGTGCCAGCGATGGAGGAGGCGGGGAGCTGTTTTTT	27								CASDGGGGELFF		:::::::::0:-8:9:12:-10:-1:17:20:-7:36:::	TLML_1_	RNA
4960	CLONES_TRBTLML_1__4W_TCR-JV_cDNA_69_GATAGACA_merged_170000.txt	8149	1	2.35766e-05	TGTGCCAGCACAGGGACTAACTATGGCTACACCTTC	AEEEEEAEEEEEEEEEEEEEEEEEEEEEEEEEEEEE	TRBV7-9*00(270)	TRBD1*00(25)	TRBJ1-2*00(240)		556|566|593|0|10||50.0	16|21|36|10|15||25.0	20|40|68|16|36||100.0												TGTGCCAGCACAGGGACTAACTATGGCTACACCTTC	32								CASTGTNYGYTF		:::::::::0:-7:10:10:-4:-3:15:16:0:36:::	TLML_1_	RNA
4961	CLONES_TRBTLML_1__4W_TCR-JV_cDNA_69_GATAGACA_merged_170000.txt	8150	1	2.35766e-05	TGTGCCAGCAGTTTATTAGGCTACGAGCAGTACTTC	EEEEEEEEEEEAEEEEEEEEEEEEEEEEEEEEEEEE	TRBV28*00(170)		TRBJ2-7*00(220)		564|580|601|0|16||80.0		23|39|67|20|36||80.0												TGTGCCAGCAGTTTATTAGGCTACGAGCAGTACTTC	32								CASSLLGYEQYF		:::::::::0:-1:16:::::20:-3:36:::	TLML_1_	RNA
4962	CLONES_TRBTLML_1__4W_TCR-JV_cDNA_69_GATAGACA_merged_170000.txt	8151	1	2.35766e-05	TGTGCCAGCAGTTTAGGGACAGATACGCAGTATTTT	EEEEEEEEEEEEEEEEEEEEEEEEEEEEAEEEEEEA	TRBV27*00(245)		TRBJ2-3*00(230)		556|571|593|0|15||75.0		23|41|69|18|36||90.0												TGTGCCAGCAGTTTAGGGACAGATACGCAGTATTTT	32								CASSLGTDTQYF		:::::::::0:-2:15:::::18:-3:36:::	TLML_1_	RNA
4963	CLONES_TRBTLML_1__4W_TCR-JV_cDNA_69_GATAGACA_merged_170000.txt	8152	1	2.35766e-05	TGTGCCAGCAGTTTAATGGCAGATACGCAGTATTTT	EEEEEEEEEEEEAEEEEEEEEEEEAEEEEEEEEEEE	TRBV12-3*00(810),TRBV12-4*00(810)		TRBJ2-3*00(225)		530|545|567|0|15||75.0;530|545|567|0|15||75.0		24|41|69|19|36||85.0												TGTGCCAGCAGTTTAATGGCAGATACGCAGTATTTT	32								CASSLMADTQYF		:::::::::0:-2:15:::::19:-4:36:::	TLML_1_	RNA
4965	CLONES_TRBTLML_1__4W_TCR-JV_cDNA_69_GATAGACA_merged_170000.txt	8154	1	2.35766e-05	TGTGCCAGCAGTTTAAGGATGGCGGGACAGTACTTC	EEEEAEEEEEEEEEEEEEEEEEAAEEAEEEEEEEEE	TRBV28*00(295)	TRBD2*00(30)	TRBJ2-7*00(185)		564|579|601|0|15||75.0	23|29|48|21|27||30.0	30|39|67|27|36||45.0												TGTGCCAGCAGTTTAAGGATGGCGGGACAGTACTTC	32								CASSLRMAGQYF		:::::::::0:-2:15:21:-7:-3:27:27:-10:36:::	TLML_1_	RNA
4966	CLONES_TRBTLML_1__4W_TCR-JV_cDNA_69_GATAGACA_merged_170000.txt	8155	1	2.35766e-05	TGTGCCAGCAGTTTAAATAGTCCAGAAGCTTTCTTT	EEEEEEEEEEEEEEEEEEEEEEEEEEEEEEEEEEEE	TRBV12-3*00(750),TRBV12-4*00(750)	TRBD2*00(30)	TRBJ1-1*00(200)		530|545|567|0|15||75.0;530|545|567|0|15||75.0	9|15|48|17|23||30.0	28|40|68|24|36||60.0												TGTGCCAGCAGTTTAAATAGTCCAGAAGCTTTCTTT	36								CASSLNSPEAFF		:::::::::0:-2:15:17:7:-17:23:24:-8:36:::	TLML_1_	RNA
4967	CLONES_TRBTLML_1__4W_TCR-JV_cDNA_69_GATAGACA_merged_170000.txt	8156	1	2.35766e-05	TGTGCCAGCAGTTCTTTACCCTACGAGCAGTACTTC	EEEEEEEEEEEEEEEEEEEEEEEEEEEEEEEEEEEE	TRBV28*00(295)		TRBJ2-7*00(225)		564|577|601|0|13||65.0		22|39|67|19|36||85.0												TGTGCCAGCAGTTCTTTACCCTACGAGCAGTACTTC	36								CASSSLPYEQYF		:::::::::0:-4:13:::::19:-2:36:::	TLML_1_	RNA
4968	CLONES_TRBTLML_1__4W_TCR-JV_cDNA_69_GATAGACA_merged_170000.txt	8157	1	2.35766e-05	TGTGCCAGCAGTCTCCGTGCGGTGTGGCAGTACTTC	EEEEEEEEEEEEEEEEEEEEEEEEEEEEEEEEEEEE	TRBV28*00(320)		TRBJ2-7*00(190)		564|576|601|0|12||60.0		29|39|67|26|36||50.0												TGTGCCAGCAGTCTCCGTGCGGTGTGGCAGTACTTC	36								CASSLRAVWQYF		:::::::::0:-5:12:::::26:-9:36:::	TLML_1_	RNA
4969	CLONES_TRBTLML_1__4W_TCR-JV_cDNA_69_GATAGACA_merged_170000.txt	8158	1	2.35766e-05	TGTGCCAGCAGTCCAGAGGTGAATGAGCAGTTCTTC	EEEEEEEEEEEEEEEEEEEEEEEEEEEEEEEEEEEE	TRBV6-6*00(160)		TRBJ2-1*00(199)		516|528|553|0|12||60.0		27|42|70|21|36||75.0												TGTGCCAGCAGTCCAGAGGTGAATGAGCAGTTCTTC	36								CASSPEVNEQFF		:::::::::0:-5:12:::::21:-7:36:::	TLML_1_	RNA
4970	CLONES_TRBTLML_1__4W_TCR-JV_cDNA_69_GATAGACA_merged_170000.txt	8159	1	2.35766e-05	TGTGCCAGCAGTCATCAGGACTACGAGCAGTACTTC	EEEEEEEEEEEEEEEEEEEEEEEEEEEEEEEEEEEE	TRBV12-3*00(175),TRBV12-4*00(175)		TRBJ2-7*00(220)		530|542|567|0|12||60.0;530|542|567|0|12||60.0		23|39|67|20|36||80.0												TGTGCCAGCAGTCATCAGGACTACGAGCAGTACTTC	36								CASSHQDYEQYF		:::::::::0:-5:12:::::20:-3:36:::	TLML_1_	RNA
4971	CLONES_TRBTLML_1__4W_TCR-JV_cDNA_69_GATAGACA_merged_170000.txt	8160	1	2.35766e-05	TGTGCCAGCAGTCACGTTAACTATGGCTACACCTTC	EEEEEEEEEEEEEEEEEEEEEEEEEEEEEEEEEEEE	TRBV2*00(285)		TRBJ1-2*00(235)		518|530|555|0|12||60.0		21|40|68|17|36||95.0												TGTGCCAGCAGTCACGTTAACTATGGCTACACCTTC	36								CASSHVNYGYTF		:::::::::0:-5:12:::::17:-1:36:::	TLML_1_	RNA
4972	CLONES_TRBTLML_1__4W_TCR-JV_cDNA_69_GATAGACA_merged_170000.txt	8161	1	2.35766e-05	TGTGCCAGCAGTGGAGGGGACTATGGCTACACCTTC	EEAEEEEEEAEEEEEEEEEEEEEEEEEEEEEEAAAA	TRBV12-3*00(790),TRBV12-4*00(790)	TRBD2*00(30)	TRBJ1-2*00(90)		530|542|567|0|12||60.0;530|542|567|0|12||60.0	26|32|48|12|18||30.0	23|40|68|19|36||85.0												TGTGCCAGCAGTGGAGGGGACTATGGCTACACCTTC	32								CASSGGDYGYTF		:::::::::0:-5:12:12:-10:0:18:19:-3:36:::	TLML_1_	RNA
4973	CLONES_TRBTLML_1__4W_TCR-JV_cDNA_69_GATAGACA_merged_170000.txt	8162	1	2.35766e-05	TGTGCCAGCAGTGATTCATTGCGGGGCTACACCTTC	EEEEEEEEEEEEEEEEEEEEEEEEEEEEEEEEEEEE	TRBV6-1*00(161),TRBV6-5*00(156)		TRBJ1-2*00(200)		516|530|553|0|14||70.0;519|531|556|0|12||60.0		28|40|68|24|36||60.0												TGTGCCAGCAGTGATTCATTGCGGGGCTACACCTTC	36								CASSDSLRGYTF		:::::::::0:-3:14:::::24:-8:36:::	TLML_1_	RNA
4974	CLONES_TRBTLML_1__4W_TCR-JV_cDNA_69_GATAGACA_merged_170000.txt	8163	1	2.35766e-05	TGTGCCAGCAGCTTTCCGTCGGGCGAGCAGTACTTC	EEEEEEEEEEEEEEEEEEEEEEEEEEEEEEEEEEEE	TRBV7-9*00(339)		TRBJ2-7*00(205)		556|570|593|0|14||70.0		26|39|67|23|36||65.0												TGTGCCAGCAGCTTTCCGTCGGGCGAGCAGTACTTC	36								CASSFPSGEQYF		:::::::::0:-3:14:::::23:-6:36:::	TLML_1_	RNA
4975	CLONES_TRBTLML_1__4W_TCR-JV_cDNA_69_GATAGACA_merged_170000.txt	8164	1	2.35766e-05	TGTGCCAGCAGCTTCACGAATCAGCCCCAGCATTTT	EEEEEEEEEEEEEEEEEEEEEEEEEEEEEEEEEEEE	TRBV7-8*00(235),TRBV7-2*00(219)		TRBJ1-5*00(230)		567|581|604|0|14||70.0;580|594|617|0|14||70.0		24|42|70|18|36||90.0												TGTGCCAGCAGCTTCACGAATCAGCCCCAGCATTTT	36								CASSFTNQPQHF		:::::::::0:-3:14:::::18:-4:36:::	TLML_1_	RNA
4976	CLONES_TRBTLML_1__4W_TCR-JV_cDNA_69_GATAGACA_merged_170000.txt	8165	1	2.35766e-05	TGTGCCAGCAGCTTGGTGAACACTGAAGCTTTCTTT	EEEEEEAEEEEEEEEEEEEAEEEEEEEEEEEEEEEE	TRBV5-6*00(330),TRBV5-5*00(314),TRBV5-7*00(314)		TRBJ1-1*00(240)		550|566|586|0|16||80.0;549|565|585|0|16||80.0;551|567|587|0|16||80.0		20|40|68|16|36||100.0												TGTGCCAGCAGCTTGGTGAACACTGAAGCTTTCTTT	32								CASSLVNTEAFF		:::::::::0:0:16:::::16:0:36:::	TLML_1_	RNA
4977	CLONES_TRBTLML_1__4W_TCR-JV_cDNA_69_GATAGACA_merged_170000.txt	8166	1	2.35766e-05	TGTGCCAGCAGCTTAGTTGGCCACGAGCAGTACTTC	EEEEEEEEEEEEEEEEEEEEEEEEEEEEEEEEEEEE	TRBV7-2*00(484)		TRBJ2-7*00(194)		580|596|617|0|16||80.0		25|39|67|22|36||70.0												TGTGCCAGCAGCTTAGTTGGCCACGAGCAGTACTTC	36								CASSLVGHEQYF		:::::::::0:-1:16:::::22:-5:36:::	TLML_1_	RNA
4978	CLONES_TRBTLML_1__4W_TCR-JV_cDNA_69_GATAGACA_merged_170000.txt	8167	1	2.35766e-05	TGTGCCAGCAGCTCTTCTATGGGAACGTAGTATTTT	EEEEEEEEEEEEEEEEEEEEEEEEEEEEEEEEEEEE	TRBV7-9*00(645)		TRBJ2-3*00(184)		556|569|593|0|13||65.0		29|41|69|24|36|SC32T|44.0												TGTGCCAGCAGCTCTTCTATGGGAACGTAGTATTTT	36								CASSSSMGT*YF		:::::::::0:-4:13:::::24:-9:36:::	TLML_1_	RNA
4979	CLONES_TRBTLML_1__4W_TCR-JV_cDNA_69_GATAGACA_merged_170000.txt	8168	1	2.35766e-05	TGTGCCAGCAGCTCTAATGGCGGGGAGCTGTTTTTT	EEEEEEEEEEEEEEEEEEEEEEEEEEEEEEEEEEEE	TRBV7-3*00(700)		TRBJ2-2*00(180)		540|553|577|0|13||65.0		27|43|71|20|36||80.0												TGTGCCAGCAGCTCTAATGGCGGGGAGCTGTTTTTT	36								CASSSNGGELFF		:::::::::0:-4:13:::::20:-7:36:::	TLML_1_	RNA
4980	CLONES_TRBTLML_1__4W_TCR-JV_cDNA_69_GATAGACA_merged_170000.txt	8169	1	2.35766e-05	TGTGCCAGCAGCTCCAGGGGAAACACCATATATTTT	EEEEEEEEEEEEEEEEEEEEEEEEEEEEEEEEEEEE	TRBV7-8*00(285),TRBV7-2*00(253)		TRBJ1-3*00(230)		567|580|604|0|13||65.0;580|593|617|0|13||65.0		24|42|70|18|36||90.0												TGTGCCAGCAGCTCCAGGGGAAACACCATATATTTT	36								CASSSRGNTIYF		:::::::::0:-4:13:::::18:-4:36:::	TLML_1_	RNA
4981	CLONES_TRBTLML_1__4W_TCR-JV_cDNA_69_GATAGACA_merged_170000.txt	8170	1	2.35766e-05	TGTGCCAGCAGCTCGACAGGGTTCGAGCAGTACTTC	AEEEEEEEEEEEEEEEEEEEEEEEEEEEEEEEEEEE	TRBV5-6*00(135),TRBV5-7*00(135),TRBV5-4*00(119),TRBV5-5*00(119),TRBV5-8*00(119)	TRBD1*00(35)	TRBJ2-7*00(205)		550|563|586|0|13||65.0;551|564|587|0|13||65.0;549|562|585|0|13||65.0;549|562|585|0|13||65.0;551|564|587|0|13||65.0	14|21|36|14|21||35.0	26|39|67|23|36||65.0												TGTGCCAGCAGCTCGACAGGGTTCGAGCAGTACTTC	32								CASSSTGFEQYF		:::::::::0:-3:13:14:-2:-3:21:23:-6:36:::	TLML_1_	RNA
4982	CLONES_TRBTLML_1__4W_TCR-JV_cDNA_69_GATAGACA_merged_170000.txt	8171	1	2.35766e-05	TGTGCCAGCAGCTGGGGGAACACTGAAGCTTTCTTT	EEEEEEEEEEEEEEEEEEEEEEEEEEEEEEEEEAEE	TRBV5-4*00(560),TRBV5-8*00(512)		TRBJ1-1*00(235)		549|562|585|0|13||65.0;551|564|587|0|13||65.0		21|40|68|17|36||95.0												TGTGCCAGCAGCTGGGGGAACACTGAAGCTTTCTTT	32								CASSWGNTEAFF		:::::::::0:-3:13:::::17:-1:36:::	TLML_1_	RNA
4983	CLONES_TRBTLML_1__4W_TCR-JV_cDNA_69_GATAGACA_merged_170000.txt	8172	1	2.35766e-05	TGTGCCAGCAGCCTCCCGGGACTTGAGCAGTTCTTC	EEEEEEEEEEEEEEEEEEEEEEEEEEEEEEEEEEEE	TRBV7-3*00(345)	TRBD2*00(50),TRBD1*00(45)	TRBJ2-1*00(205)		540|552|577|0|12||60.0	12|22|48|13|23||50.0;8|17|36|13|22||45.0	29|42|70|23|36||65.0												TGTGCCAGCAGCCTCCCGGGACTTGAGCAGTTCTTC	36								CASSLPGLEQFF		:::::::::0:-5:12:13:4:-10:23:23:-9:36:::	TLML_1_	RNA
4984	CLONES_TRBTLML_1__4W_TCR-JV_cDNA_69_GATAGACA_merged_170000.txt	8173	1	2.35766e-05	TGTGCCAGCAGCCTAAGAGGCACTGAAGCTTTCTCA	EEEEAE<EEEEEEEAAEAAEAEEEEEEEEEEAEEEE	TRBV5-6*00(815)		TRBJ1-1*00(172)		550|562|586|0|12||60.0		24|40|68|20|36|ST38CST39A|48.0												TGTGCCAGCAGCCTAAGAGGCACTGAAGCTTTCTCA	27								CASSLRGTEAFS		:::::::::0:-4:12:::::20:-4:36:::	TLML_1_	RNA
4985	CLONES_TRBTLML_1__4W_TCR-JV_cDNA_69_GATAGACA_merged_170000.txt	8174	1	2.35766e-05	TGTGCCAGCAGCCCGCCCGTCAAGGCGCAGTATTTT	EEEEEEEEEEEAEEEEEEEEEEEEEEEEEEEEEEEE	TRBV6-2*00(205),TRBV6-3*00(205),TRBV6-1*00(189),TRBV6-5*00(189),TRBV6-6*00(189)	TRBD1*00(25),TRBD2*00(25)	TRBJ2-3*00(195)		516|527|553|0|11||55.0;516|527|553|0|11||55.0;516|527|553|0|11||55.0;519|530|556|0|11||55.0;516|527|553|0|11||55.0	23|28|36|13|18||25.0;4|9|48|11|16||25.0	30|41|69|25|36||55.0												TGTGCCAGCAGCCCGCCCGTCAAGGCGCAGTATTTT	32								CASSPPVKAQYF		:::::::::0:-6:11:13:-11:4:18:25:-10:36:::	TLML_1_	RNA
4986	CLONES_TRBTLML_1__4W_TCR-JV_cDNA_69_GATAGACA_merged_170000.txt	8175	1	2.35766e-05	TGTGCCAGCAGCCCGGGGGCCGCCGAAGCTTTCTTT	EEEEEEEEEEEEEEEEEEEEEEEEEEEEEEEEEEEE	TRBV12-3*00(370),TRBV12-4*00(370)	TRBD1*00(30),TRBD2*00(30)	TRBJ1-1*00(200)		530|541|567|0|11||55.0;530|541|567|0|11||55.0	9|15|36|11|17||30.0;13|19|48|11|17||30.0	28|40|68|24|36||60.0												TGTGCCAGCAGCCCGGGGGCCGCCGAAGCTTTCTTT	36								CASSPGAAEAFF		:::::::::0:-6:11:11:3:-9:17:24:-8:36:::	TLML_1_	RNA
4987	CLONES_TRBTLML_1__4W_TCR-JV_cDNA_69_GATAGACA_merged_170000.txt	8176	1	2.35766e-05	TGTGCCAGCAGCCCACCGGGCGGGGAGCTGTTTTTT	EEEEEEEEEEEEEEEEAEEEEEEEEEEEEEEEEEEE	TRBV11-1*00(107),TRBV7-9*00(107)	TRBD1*00(25),TRBD2*00(25)	TRBJ2-2*00(220)		531|543|568|0|12||60.0;556|568|593|0|12||60.0	10|15|36|15|20||25.0;14|19|48|15|20||25.0	27|43|71|20|36||80.0												TGTGCCAGCAGCCCACCGGGCGGGGAGCTGTTTTTT	32								CASSPPGGELFF		:::::::::0:-5:12:15:2:-9:20:20:-7:36:::	TLML_1_	RNA
4988	CLONES_TRBTLML_1__4W_TCR-JV_cDNA_69_GATAGACA_merged_170000.txt	8177	1	2.35766e-05	TGTGCCAGCAGCCCAGGGCCCTACGAGCAGTACTTC	EEEEEEEEEEEEEEEEEEEEEEEEEEEEEEEEEEEE	TRBV7-9*00(310)	TRBD1*00(25),TRBD2*00(25)	TRBJ2-7*00(209)		556|568|593|0|12||60.0	16|21|36|13|18||25.0;28|33|48|14|19||25.0	22|39|67|19|36||85.0												TGTGCCAGCAGCCCAGGGCCCTACGAGCAGTACTTC	36								CASSPGPYEQYF		:::::::::0:-5:12:13:-4:-3:18:19:-2:36:::	TLML_1_	RNA
4989	CLONES_TRBTLML_1__4W_TCR-JV_cDNA_69_GATAGACA_merged_170000.txt	8178	1	2.35766e-05	TGTGCCAGCAGCCAAGATCAAAATGAGCAGTTCTTC	EEEEEEEEEEEEEEEEEEEEEEEEEEEEAEEEEEEE	TRBV3-1*00(1330)		TRBJ2-1*00(170)		543|562|580|0|19||95.0		27|42|70|21|36||75.0												TGTGCCAGCAGCCAAGATCAAAATGAGCAGTTCTTC	32								CASSQDQNEQFF		:::::::::0:2:19:::::21:-7:36:::	TLML_1_	RNA
4990	CLONES_TRBTLML_1__4W_TCR-JV_cDNA_69_GATAGACA_merged_170000.txt	8179	1	2.35766e-05	TGTGCCAGCAGCCAAGAAGTACGTATCCGGTTCTTC	EEEEEEEEEEEEEEEEEEEEEEEEEEEEEEEEEEEE	TRBV3-1*00(110),TRBV3-2*00(110)		TRBJ2-1*00(175)		543|560|580|0|17||85.0;543|560|580|0|17||85.0		35|42|70|29|36||35.0												TGTGCCAGCAGCCAAGAAGTACGTATCCGGTTCTTC	36								CASSQEVRIRFF		:::::::::0:0:17:::::29:-15:36:::	TLML_1_	RNA
4991	CLONES_TRBTLML_1__4W_TCR-JV_cDNA_69_GATAGACA_merged_170000.txt	8180	1	2.35766e-05	TGTGCCAGCAGCCAAAACCCGGGACAGTCGTACTTC	EEEEEEAEE<EEAEEEEEEEEEEAEEEEEEEEEEEE	TRBV27*00(450)	TRBD1*00(50)	TRBJ2-7*00(175)		556|567|593|0|11||55.0	9|19|36|17|27||50.0	32|39|67|29|36||35.0												TGTGCCAGCAGCCAAAACCCGGGACAGTCGTACTTC	27								CASSQNPGQSYF		:::::::::0:-6:11:17:3:-5:27:29:-12:36:::	TLML_1_	RNA
4992	CLONES_TRBTLML_1__4W_TCR-JV_cDNA_69_GATAGACA_merged_170000.txt	8181	1	2.35766e-05	TGTGCCAGCAGCGTAGCAGGGACTGAAGCTTTCTTT	EEEEEEEEEEEEEEEEEEEEEEEEEEEEEEEEEEEE	TRBV9*00(111)		TRBJ1-1*00(215)		559|576|595|0|17||85.0		25|40|68|21|36||75.0												TGTGCCAGCAGCGTAGCAGGGACTGAAGCTTTCTTT	36								CASSVAGTEAFF		:::::::::0:1:17:::::21:-5:36:::	TLML_1_	RNA
4993	CLONES_TRBTLML_1__4W_TCR-JV_cDNA_69_GATAGACA_merged_170000.txt	8182	1	2.35766e-05	TGTGCCAGCAGGGTTGGAAATTCACCCCTCCACTTT	EEEAAEEAEEEEEEEEEEEEEEEEEEEE6EEEEEEE	TRBV28*00(510)		TRBJ1-6*00(214)		564|575|601|0|11||55.0		27|45|73|18|36||90.0												TGTGCCAGCAGGGTTGGAAATTCACCCCTCCACTTT	21								CASRVGNSPLHF		:::::::::0:-6:11:::::18:-7:36:::	TLML_1_	RNA
4994	CLONES_TRBTLML_1__4W_TCR-JV_cDNA_69_GATAGACA_merged_170000.txt	8183	1	2.35766e-05	TGTGCCAGCAGAACAAGGGCCAATGAGCAGTTCTTC	EEEEEEEEEEEEEEEEEEEEEEEEEEEEEEEEEEEE	TRBV12-3*00(275),TRBV12-4*00(275)	TRBD2*00(25)	TRBJ2-1*00(220)		530|541|567|0|11||55.0;530|541|567|0|11||55.0	28|33|48|15|20||25.0	26|42|70|20|36||80.0												TGTGCCAGCAGAACAAGGGCCAATGAGCAGTTCTTC	36								CASRTRANEQFF		:::::::::0:-6:11:15:-12:1:20:20:-6:36:::	TLML_1_	RNA
4995	CLONES_TRBTLML_1__4W_TCR-JV_cDNA_69_GATAGACA_merged_170000.txt	8184	1	2.35766e-05	TGTGCCAACAGCTTCGGGGGGTTCGAGCAGTACTTC	EEEEEEEEEEEEEEEEEEEEEEEAAAEEEEEEEEEE	TRBV11-2*00(134),TRBV11-3*00(134),TRBV7-2*00(134),TRBV7-8*00(118),TRBV7-9*00(118)	TRBD1*00(25)	TRBJ2-7*00(205)		522|536|559|0|14|SG529A|54.0;521|535|558|0|14|SG528A|54.0;580|594|617|0|14|SG587A|54.0;567|581|604|0|14|SG574A|54.0;556|570|593|0|14|SG563A|54.0	18|23|36|15|20||25.0	26|39|67|23|36||65.0												TGTGCCAACAGCTTCGGGGGGTTCGAGCAGTACTTC	32								CANSFGGFEQYF		:::::::::0:-3:14:15:-6:-1:20:23:-6:36:::	TLML_1_	RNA
4996	CLONES_TRBTLML_1__4W_TCR-JV_cDNA_69_GATAGACA_merged_170000.txt	8207	1	2.35766e-05	TGTACCATCAGTATCTTAGGTCGCGAGCAGTACTTC	EEEEEEEEEEEEEEEEAEEEEEEEEEEEEEEEEEEE	TRBV10-3*00(509)		TRBJ2-7*00(205)		533|545|570|0|12|SG536A|44.0		26|39|67|23|36||65.0												TGTACCATCAGTATCTTAGGTCGCGAGCAGTACTTC	32								CTISILGREQYF		:::::::::0:-5:12:::::23:-6:36:::	TLML_1_	RNA
4997	CLONES_TRBTLML_1__4W_TCR-JV_cDNA_69_GATAGACA_merged_170000.txt	8210	1	2.35766e-05	TGCGCCAGCCGACAGGGAAATCAGCCCCAGCATTTT	EEEEEEEEEEAEEEEEEEEEEEEEEEEEEEEEEEEE	TRBV10-2*00(625)	TRBD1*00(35)	TRBJ1-5*00(230)		533|542|570|0|9||45.0	14|21|36|10|17||35.0	24|42|70|18|36||90.0												TGCGCCAGCCGACAGGGAAATCAGCCCCAGCATTTT	32								CASRQGNQPQHF		:::::::::0:-8:9:10:-2:-3:17:18:-4:36:::	TLML_1_	RNA
4998	CLONES_TRBTLML_1__4W_TCR-JV_cDNA_69_GATAGACA_merged_170000.txt	8211	1	2.35766e-05	TGCGCCAGCAGCTTGTGGGGGAATGAAGCTTTCTTT	EEEEEEEEEEEEEEEEEEEEEEAEEEEEAEEE<EEE	TRBV5-1*00(230)	TRBD1*00(25)	TRBJ1-1*00(205)		554|569|590|0|15||75.0	18|23|36|16|21||25.0	27|40|68|23|36||65.0												TGCGCCAGCAGCTTGTGGGGGAATGAAGCTTTCTTT	27								CASSLWGNEAFF		:::::::::0:-1:15:16:-6:-1:21:23:-7:36:::	TLML_1_	RNA
4999	CLONES_TRBTLML_1__4W_TCR-JV_cDNA_69_GATAGACA_merged_170000.txt	8212	1	2.35766e-05	TGCGCCAGCAGCTTGGTACCGGGGGAGCAGTACTTC	AEEEEEEEEEEEEEAE<AEEEEEEEEEEEEEEEEEE	TRBV5-1*00(1020)	TRBD1*00(25),TRBD2*00(25)	TRBJ2-7*00(200)		554|570|590|0|16||80.0	10|15|36|18|23||25.0;14|19|48|18|23||25.0	27|39|67|24|36||60.0												TGCGCCAGCAGCTTGGTACCGGGGGAGCAGTACTTC	27								CASSLVPGEQYF		:::::::::0:0:16:18:2:-9:23:24:-7:36:::	TLML_1_	RNA
5000	CLONES_TRBTLML_1__4W_TCR-JV_cDNA_69_GATAGACA_merged_170000.txt	8213	1	2.35766e-05	TGCGCCAGCAGCTTAGTGGGTGAGACCCAGTACTTC	EEEEEEEEEEEEEEEEEEEEEEEEEEEEEEEEEEEE	TRBV5-1*00(259)		TRBJ2-5*00(215)		554|568|590|0|14||70.0		25|40|68|21|36||75.0												TGCGCCAGCAGCTTAGTGGGTGAGACCCAGTACTTC	36								CASSLVGETQYF		:::::::::0:-2:14:::::21:-5:36:::	TLML_1_	RNA
5001	CLONES_TRBTLML_1__4W_TCR-JV_cDNA_69_GATAGACA_merged_170000.txt	8214	1	2.35766e-05	TGCGCCAGCAGGGTCTCCCAAGAGACCCAGTACTTC	EEEEEEEEEEAEEEEEEEEEEEEEEEEEEEEEEEEE	TRBV5-1*00(200)		TRBJ2-5*00(235)		554|565|590|0|11||55.0		21|40|68|17|36||95.0												TGCGCCAGCAGGGTCTCCCAAGAGACCCAGTACTTC	32								CASRVSQETQYF		:::::::::0:-5:11:::::17:-1:36:::	TLML_1_	RNA
5002	CLONES_TRBTLML_1__4W_TCR-JV_cDNA_69_GATAGACA_merged_170000.txt	8215	1	2.35766e-05	TGCGCCAGCAATCAGGGAAGAGAGACCCAGTACTTC	EEEEEEEEEEEEEEAAEEE<EAEEEEEEEEEEEEEE	TRBV10-2*00(240)	TRBD1*00(25)	TRBJ2-5*00(220)		533|543|570|0|10||50.0	16|21|36|12|17||25.0	24|40|68|20|36||80.0												TGCGCCAGCAATCAGGGAAGAGAGACCCAGTACTTC	27								CASNQGRETQYF		:::::::::0:-7:10:12:-4:-3:17:20:-4:36:::	TLML_1_	RNA
5003	CLONES_TRBTLML_1__4W_TCR-JV_cDNA_69_GATAGACA_merged_170000.txt	8216	1	2.35766e-05	TGCGCCAGCAACTCCAGGGGTAGTGAGCAGTTCTTC	EEEEEEEEEEEEEEEEEEEEEEEEEAEEEEEEEEEE	TRBV5-1*00(155)	TRBD1*00(30)	TRBJ2-1*00(205)		554|564|590|0|10||50.0	16|22|36|14|20||30.0	29|42|70|23|36||65.0												TGCGCCAGCAACTCCAGGGGTAGTGAGCAGTTCTTC	32								CASNSRGSEQFF		:::::::::0:-6:10:14:-4:-2:20:23:-9:36:::	TLML_1_	RNA
5004	CLONES_TRBTLML_1__4W_TCR-JV_cDNA_69_GATAGACA_merged_170000.txt	8217	1	2.35766e-05	TGCGGCGTTGAGGACAGCCCATATGGCTACACCTTC	EEEEEEEEEEEEEEEEEEEEEEEEEEEEEEAEEEEE	TRBV29-1*00(639)	TRBD1*00(30)	TRBJ1-2*00(215)		700|711|734|0|11|SA703G|39.0	13|19|36|11|17||30.0	25|40|68|21|36||75.0												TGCGGCGTTGAGGACAGCCCATATGGCTACACCTTC	32								CGVEDSPYGYTF		:::::::::0:-3:11:11:-1:-5:17:21:-5:36:::	TLML_1_	RNA
5005	CLONES_TRBTLML_1__4W_TCR-JV_cDNA_69_GATAGACA_merged_170000.txt	8222	1	2.35766e-05	TGCAGTGCTCTAAGCGAGGGACAGGCGATGTACTTC	EEEEEEEEEEEEEEEEEEEEEEEEEEEEEEEEEEEE	TRBV20-1*00(534)	TRBD1*00(40)	TRBJ2-5*00(175)		759|768|793|0|9||45.0	12|20|36|17|25||40.0	33|40|68|29|36||35.0												TGCAGTGCTCTAAGCGAGGGACAGGCGATGTACTTC	36								CSALSEGQAMYF		:::::::::0:-5:9:17:0:-4:25:29:-13:36:::	TLML_1_	RNA
5006	CLONES_TRBTLML_1__4W_TCR-JV_cDNA_69_GATAGACA_merged_170000.txt	8223	1	2.35766e-05	TGCAGTGCTCAACCTCTCTACAATGAGCAGTTCTTC	EEEEEEAEEEEEEEEEEEEEEEEEAEEEEEEEEEEE	TRBV20-1*00(735)		TRBJ2-1*00(235)		759|768|793|0|9||45.0		23|42|70|17|36||95.0												TGCAGTGCTCAACCTCTCTACAATGAGCAGTTCTTC	32								CSAQPLYNEQFF		:::::::::0:-5:9:::::17:-3:36:::	TLML_1_	RNA
5007	CLONES_TRBTLML_1__4W_TCR-JV_cDNA_69_GATAGACA_merged_170000.txt	8224	1	2.35766e-05	TGCAGTGCTGCGAAGTCGAACACTGAAGCTTTCTTT	EEEEAEEEEEEAEEEEEEEEEEEE<EEEEEEEEAEE	TRBV20-1*00(258)		TRBJ1-1*00(235)		759|768|793|0|9||45.0		21|40|68|17|36||95.0												TGCAGTGCTGCGAAGTCGAACACTGAAGCTTTCTTT	27								CSAAKSNTEAFF		:::::::::0:-5:9:::::17:-1:36:::	TLML_1_	RNA
5008	CLONES_TRBTLML_1__4W_TCR-JV_cDNA_69_GATAGACA_merged_170000.txt	8225	1	2.35766e-05	TGCAGTGCTAGTAAAGATAATGAAAAACTGTTTTTT	EEEEEAEEEEEEEEEEEEEEEEEEEEEEEEEEAAAA	TRBV20-1*00(926)		TRBJ1-4*00(100)		759|770|793|0|11||55.0		24|43|71|17|36||95.0												TGCAGTGCTAGTAAAGATAATGAAAAACTGTTTTTT	32								CSASKDNEKLFF		:::::::::0:-3:11:::::17:-4:36:::	TLML_1_	RNA
5009	CLONES_TRBTLML_1__4W_TCR-JV_cDNA_69_GATAGACA_merged_170000.txt	8226	1	2.35766e-05	TGCAGTGCTAGAGACTGGTCGGATACGCAGTATTTT	EE6EEEEEEEEEE<EEEEEEEEEEEEEEEEEEEEEE	TRBV20-1*00(279)		TRBJ2-3*00(215)		759|773|793|0|14||70.0		26|41|69|21|36||75.0												TGCAGTGCTAGAGACTGGTCGGATACGCAGTATTTT	21								CSARDWSDTQYF		:::::::::0:0:14:::::21:-6:36:::	TLML_1_	RNA
5010	CLONES_TRBTLML_1__4W_TCR-JV_cDNA_69_GATAGACA_merged_170000.txt	8227	1	2.35766e-05	TGCAGCGTTTGGCTAGCGGGGCACGAGCAGTACTTC	EEEEEEEEEEEEEEEEEAAEEEEEEEEEEEEEEEEE	TRBV29-1*00(705)	TRBD2*00(40)	TRBJ2-7*00(210)		700|709|734|0|9||45.0	20|28|48|12|20||40.0	25|39|67|22|36||70.0												TGCAGCGTTTGGCTAGCGGGGCACGAGCAGTACTTC	32								CSVWLAGHEQYF		:::::::::0:-5:9:12:-4:-4:20:22:-5:36:::	TLML_1_	RNA
5011	CLONES_TRBTLML_1__4W_TCR-JV_cDNA_69_GATAGACA_merged_170000.txt	8228	1	2.35766e-05	TGCAGCGTTTGGACTAGCGCCGAGACCCAGTACTTC	EAAEEAA<6EEEEEEEEEEAE6EAAEEAE<AEEEEE	TRBV29-1*00(650)	TRBD2*00(45)	TRBJ2-5*00(215)		700|709|734|0|9||45.0	17|26|48|10|19||45.0	25|40|68|21|36||75.0												TGCAGCGTTTGGACTAGCGCCGAGACCCAGTACTTC	21								CSVWTSAETQYF		:::::::::0:-5:9:10:-1:-6:19:21:-5:36:::	TLML_1_	RNA
5012	CLONES_TRBTLML_1__4W_TCR-JV_cDNA_69_GATAGACA_merged_170000.txt	8229	1	2.35766e-05	TGCAGCGTTGGGGGACAGGGCGACGAGCAGTACTTC	EEEEEEEEEEEEEEEEEEEEEEEEEEEEEEEEEEEE	TRBV29-1*00(112)	TRBD1*00(45)	TRBJ2-7*00(210)		700|710|734|0|10||50.0	12|21|36|11|20||45.0	25|39|67|22|36||70.0												TGCAGCGTTGGGGGACAGGGCGACGAGCAGTACTTC	36								CSVGGQGDEQYF		:::::::::0:-4:10:11:0:-3:20:22:-5:36:::	TLML_1_	RNA
5013	CLONES_TRBTLML_1__4W_TCR-JV_cDNA_69_GATAGACA_merged_170000.txt	8230	1	2.35766e-05	TGCAGCGTTGACAGGGGTGAAGAGACCCAGTACTTC	EEEEEEEAEEEEEEEEEEEEEEEEEEEEAEEEEEEE	TRBV29-1*00(850)	TRBD1*00(30)	TRBJ2-5*00(120)		700|711|734|0|11||55.0	16|22|36|11|17||30.0	23|40|68|19|36||85.0												TGCAGCGTTGACAGGGGTGAAGAGACCCAGTACTTC	32								CSVDRGEETQYF		:::::::::0:-3:11:11:-4:-2:17:19:-3:36:::	TLML_1_	RNA
5014	CLONES_TRBTLML_1__4W_TCR-JV_cDNA_69_GATAGACA_merged_170000.txt	8231	1	2.35766e-05	TGCAGCGTCCAGAAGGAGGATTATGGCTACACCTTC	EEEEEEEEEEEEEEEEEEEEEEEEEEEEEEEEEEEE	TRBV29-1*00(350)	TRBD2*00(25)	TRBJ1-2*00(215)		700|708|734|0|8||40.0	26|31|48|14|19||25.0	25|40|68|21|36||75.0												TGCAGCGTCCAGAAGGAGGATTATGGCTACACCTTC	36								CSVQKEDYGYTF		:::::::::0:-6:8:14:-10:-1:19:21:-5:36:::	TLML_1_	RNA
5015	CLONES_TRBTLML_1__4W_TCR-JV_cDNA_69_GATAGACA_merged_170000.txt	8232	1	2.35766e-05	TGCAGCGTGGGGACAGATAATCAGCCCCAGCATTTT	EAEEEAAEEEEEEEEEEEEEEEE<AE<AEEEEEEEE	TRBV29-1*00(223)	TRBD1*00(35)	TRBJ1-5*00(105)		700|708|734|0|8||40.0	12|19|36|9|16||35.0	24|42|70|18|36||90.0												TGCAGCGTGGGGACAGATAATCAGCCCCAGCATTTT	27								CSVGTDNQPQHF		:::::::::0:-6:8:9:0:-5:16:18:-4:36:::	TLML_1_	RNA
5016	CLONES_TRBTLML_1__4W_TCR-JV_cDNA_69_GATAGACA_merged_170000.txt	8233	1	2.35766e-05	TGCAGCGTACTAGCGGGACCCAATGAGCAGTTCTTC	EEEEEEEEEEEAEAEEEEEEEEEEEEEEEEEEEEEE	TRBV29-1*00(555)	TRBD2*00(50)	TRBJ2-1*00(220)		700|708|734|0|8||40.0	19|29|48|8|18||50.0	26|42|70|20|36||80.0												TGCAGCGTACTAGCGGGACCCAATGAGCAGTTCTTC	32								CSVLAGPNEQFF		:::::::::0:-6:8:8:-3:-3:18:20:-6:36:::	TLML_1_	RNA
5017	CLONES_TRBTLML_1__4W_TCR-JV_cDNA_69_GATAGACA_merged_170000.txt	8234	1	2.35766e-05	TGCAGCGTAACCGGGACAGCTGAAAAACTGTTTTTT	EEEAEEEEEEEEEEEEEEAAEEEAEEEEEEEE<AEE	TRBV29-1*00(110)	TRBD1*00(45)	TRBJ1-4*00(220)		700|708|734|0|8||40.0	10|19|36|10|19||45.0	27|43|71|20|36||80.0												TGCAGCGTAACCGGGACAGCTGAAAAACTGTTTTTT	27								CSVTGTAEKLFF		:::::::::0:-6:8:10:2:-5:19:20:-7:36:::	TLML_1_	RNA
5018	CLONES_TRBTLML_1__4W_TCR-JV_cDNA_69_GATAGACA_merged_170000.txt	8235	1	2.35766e-05	TGCAGCGCCGGGCAGGGTCGGGAAAAACTGTTTTTT	EEEEEEEEEEEEEEEEEAEEEEEEEEAEEEAEEEEE	TRBV29-1*00(475)	TRBD1*00(29),TRBD2*00(25)	TRBJ1-4*00(215)		700|707|734|0|7||35.0	10|21|36|7|17|DA15|29.0;14|19|48|7|12||25.0	28|43|71|21|36||75.0												TGCAGCGCCGGGCAGGGTCGGGAAAAACTGTTTTTT	32								CSAGQGREKLFF		:::::::::0:-7:7:7:2:-3:17:21:-8:36:::	TLML_1_	RNA
5019	CLONES_TRBTLML_1__4W_TCR-JV_cDNA_69_GATAGACA_merged_170000.txt	8236	1	2.35766e-05	TGCAGCGCGCGGGGAGATAACTATGGCTACACCTTC	EEEE<E<EEAEEEEEEEEEEEEEEAAEEEEEEEEEE	TRBV29-1*00(500)	TRBD2*00(25)	TRBJ1-2*00(235)		700|707|734|0|7||35.0	23|28|48|8|13||25.0	21|40|68|17|36||95.0												TGCAGCGCGCGGGGAGATAACTATGGCTACACCTTC	27								CSARGDNYGYTF		:::::::::0:-7:7:8:-7:-4:13:17:-1:36:::	TLML_1_	RNA
5020	CLONES_TRBTLML_1__4W_TCR-JV_cDNA_69_GATAGACA_merged_170000.txt	8237	1	2.35766e-05	TGCAGCGGGTTACGGGGGAGGGAGACCCAGTACTTC	EEEEE<EEEEEEEEEEEAEEEEEEEEEAEEEEEEEE	TRBV29-1*00(295)	TRBD2*00(30)	TRBJ2-5*00(215)		700|707|734|0|7||35.0	25|31|48|15|21||30.0	25|40|68|21|36||75.0												TGCAGCGGGTTACGGGGGAGGGAGACCCAGTACTTC	27								CSGLRGRETQYF		:::::::::0:-7:7:15:-9:-1:21:21:-5:36:::	TLML_1_	RNA
5021	CLONES_TRBTLML_1__4W_TCR-JV_cDNA_69_GATAGACA_merged_170000.txt	8238	1	2.35766e-05	TGAGCCACCGAAACCGAACGTGGTGAAGCTTTCTTT	EEEEEEEEAEEEEEEEEEEEEAE6EEEEEEEEEEEA	TRBV5-1*00(1029)		TRBJ1-1*00(85)		554|561|590|0|7|SC556A|19.0		27|40|68|23|36||65.0												TGAGCCACCGAAACCGAACGTGGTGAAGCTTTCTTT	21								*ATETERGEAFF		:::::::::0:-9:7:::::23:-7:36:::	TLML_1_	RNA
5022	CLONES_TRBTLML_1__4W_TCR-JV_cDNA_69_GATAGACA_merged_170000.txt	8239	1	2.35766e-05	TACGCCAGCAGTCTCGAGGGAGATACGCAGTATTTT	EEEEEEEEEEEEEEEAEEEEEEEEEEEAEEEEEEEE	TRBV10-2*00(768)	TRBD2*00(25)	TRBJ2-3*00(155)		533|545|570|0|12|SG534A|44.0	27|32|48|15|20||25.0	25|41|69|20|36||80.0												TACGCCAGCAGTCTCGAGGGAGATACGCAGTATTTT	32								YASSLEGDTQYF		:::::::::0:-5:12:15:-11:0:20:20:-5:36:::	TLML_1_	RNA
5023	CLONES_TRBTLML_1__4W_TCR-JV_cDNA_69_GATAGACA_merged_170000.txt	8242	1	2.35766e-05	AGCGCCAGCAGCTCCAGGGGTAGTGAGCAGTTCTTC	7E<EEEAEEEEEAAEE<A<AEEEEEEEEEEEEEEEE	TRBV5-1*00(504)	TRBD1*00(30)	TRBJ2-1*00(205)		554|567|590|0|13|ST554A|49.0	16|22|36|14|20||30.0	29|42|70|23|36||65.0												AGCGCCAGCAGCTCCAGGGGTAGTGAGCAGTTCTTC	22								SASSSRGSEQFF		:::::::::0:-3:13:14:-4:-2:20:23:-9:36:::	TLML_1_	RNA
5024	CLONES_TRBTLML_1__4W_TCR-JV_cDNA_69_GATAGACA_merged_170000.txt	8248	1	2.35766e-05	TGTGCCAGCGACGCGAGGGGAAAAACTGTTTTTTT	EEEEEEEEEEEEEEEEEEEEEEEEEEEEEEEEEEE	TRBV6-4*00(630)	TRBD2*00(25)	TRBJ1-4*00(194)		518|527|555|0|9||45.0	27|32|48|14|19||25.0	28|43|71|19|35|I43T|54.0												TGTGCCAGCGACGCGAGGGGAAAAACTGTTTTTTT	36								CASDAR_KNCFF		:::::::::0:-8:9:14:-11:0:19:19:-8:35:::	TLML_1_	RNA
5025	CLONES_TRBTLML_1__4W_TCR-JV_cDNA_69_GATAGACA_merged_170000.txt	8253	1	2.35766e-05	TGTGCCAGCAAGGGGCACAGATACGCAGTATTTT	EEEEEEEEEEEEEEEEAEAEEEEEEEEEEEEEEE	TRBV5-5*00(760),TRBV5-7*00(680)		TRBJ2-3*00(240)		549|559|585|0|10||50.0;551|561|587|0|10||50.0		21|41|69|14|34||100.0												TGTGCCAGCAAGGGGCACAGATACGCAGTATTTT	32								CASKGH_DTQYF		:::::::::0:-6:10:::::14:-1:34:::	TLML_1_	RNA
5026	CLONES_TRBTLML_1__4W_TCR-JV_cDNA_69_GATAGACA_merged_170000.txt	8268	1	2.35766e-05	TGTGCCTGGAGTGTACTCTATGAGCAGTTCTTC	EEEEEEAEEEEEEEEEEEEEEEAAEEEEEEEEE	TRBV30*00(1022)		TRBJ2-1*00(160)		787|803|821|0|16||80.0		28|42|70|19|33||70.0												TGTGCCTGGAGTGTACTCTATGAGCAGTTCTTC	32								CAWSVLYEQFF		:::::::::0:2:16:::::19:-8:33:::	TLML_1_	RNA
5027	CLONES_TRBTLML_1__4W_TCR-JV_cDNA_69_GATAGACA_merged_170000.txt	8269	1	2.35766e-05	TGTGCCTGGAGTGACAGGTACACCATATATTTT	EEEEEEEEEEEEEEEEEEEEEEEEEEEEEEEEE	TRBV30*00(350)	TRBD1*00(25)	TRBJ1-3*00(210)		787|800|821|0|13||65.0	15|20|36|13|18||25.0	28|42|70|19|33||70.0												TGTGCCTGGAGTGACAGGTACACCATATATTTT	36								CAWSDRYTIYF		:::::::::0:-1:13:13:-3:-4:18:19:-8:33:::	TLML_1_	RNA
5028	CLONES_TRBTLML_1__4W_TCR-JV_cDNA_69_GATAGACA_merged_170000.txt	8276	1	2.35766e-05	TGTGCCATCAGTGATTCCCTCGAGCAGTACTTC	EEEEEEEEEEEEEEEEEEEEEEEEEEEEEEEEE	TRBV10-3*00(270)		TRBJ2-7*00(205)		533|547|570|0|14||70.0		26|39|67|20|33||65.0												TGTGCCATCAGTGATTCCCTCGAGCAGTACTTC	36								CAISDSLEQYF		:::::::::0:-3:14:::::20:-6:33:::	TLML_1_	RNA
5029	CLONES_TRBTLML_1__4W_TCR-JV_cDNA_69_GATAGACA_merged_170000.txt	8279	1	2.35766e-05	TGTGCCACGACCAACACAGATACGTAGTATTTT	EEEEEEEEEEEEEEEEEEEEEEEEEAEEEEEEE	TRBV6-5*00(410),TRBV6-6*00(362)		TRBJ2-3*00(219)		519|526|556|0|7||35.0;516|523|553|0|7||35.0		22|41|69|14|33|SC32T|79.0												TGTGCCACGACCAACACAGATACGTAGTATTTT	32								CATTNTDT*YF		:::::::::0:-10:7:::::14:-2:33:::	TLML_1_	RNA
5030	CLONES_TRBTLML_1__4W_TCR-JV_cDNA_69_GATAGACA_merged_170000.txt	8280	1	2.35766e-05	TGTGCCAGTAGTAAATTCGGGGAGCTGTTTTTT	EEEEEEEEEEEEEEEEEEEAEEEEEAEEEAEEE	TRBV19*00(690)		TRBJ2-2*00(204)		559|572|596|0|13||65.0		27|43|71|17|33||80.0												TGTGCCAGTAGTAAATTCGGGGAGCTGTTTTTT	32								CASSKFGELFF		:::::::::0:-4:13:::::17:-7:33:::	TLML_1_	RNA
5031	CLONES_TRBTLML_1__4W_TCR-JV_cDNA_69_GATAGACA_merged_170000.txt	8281	1	2.35766e-05	TGTGCCAGCAGTTTTGGAAATACGCAGTATTTT	EEEEEEEEAAEEAEEEEEEEEEEEEEEAEEEEE	TRBV12-3*00(445),TRBV12-4*00(445)		TRBJ2-3*00(210)		530|544|567|0|14||70.0;530|544|567|0|14||70.0		27|41|69|19|33||70.0												TGTGCCAGCAGTTTTGGAAATACGCAGTATTTT	32								CASSFGNTQYF		:::::::::0:-3:14:::::19:-7:33:::	TLML_1_	RNA
5032	CLONES_TRBTLML_1__4W_TCR-JV_cDNA_69_GATAGACA_merged_170000.txt	8282	1	2.35766e-05	TGTGCCAGCAGTTTCCGGGAGACCAAGTACTTC	EEEEEEEEEEEEEEEEEEEEEEEEEEEEEEEEA	TRBV28*00(240)		TRBJ2-5*00(199)		564|578|601|0|14||70.0		25|40|68|18|33|SC31A|59.0												TGTGCCAGCAGTTTCCGGGAGACCAAGTACTTC	32								CASSFRETKYF		:::::::::0:-3:14:::::18:-5:33:::	TLML_1_	RNA
5033	CLONES_TRBTLML_1__4W_TCR-JV_cDNA_69_GATAGACA_merged_170000.txt	8283	1	2.35766e-05	TGTGCCAGCAGTTCAGTGGACGAGCAGTACTTC	EEEEEEEEEEEEEEEEEEEEEEEEEEEEEEEEE	TRBV6-6*00(755)		TRBJ2-7*00(210)		516|529|553|0|13||65.0		25|39|67|19|33||70.0												TGTGCCAGCAGTTCAGTGGACGAGCAGTACTTC	36								CASSSVDEQYF		:::::::::0:-4:13:::::19:-5:33:::	TLML_1_	RNA
5034	CLONES_TRBTLML_1__4W_TCR-JV_cDNA_69_GATAGACA_merged_170000.txt	8284	1	2.35766e-05	TGTGCCAGCAGTTCAATGTATGAGCAGTTCTTC	EEEEEEEEEEEEEEEEEEEEEEEEEEEEEEEEE	TRBV28*00(106)		TRBJ2-1*00(194)		564|577|601|0|13||65.0		28|42|70|19|33||70.0												TGTGCCAGCAGTTCAATGTATGAGCAGTTCTTC	36								CASSSMYEQFF		:::::::::0:-4:13:::::19:-8:33:::	TLML_1_	RNA
5035	CLONES_TRBTLML_1__4W_TCR-JV_cDNA_69_GATAGACA_merged_170000.txt	8285	1	2.35766e-05	TGTGCCAGCAGTCAGGGTCAGCCCCAGCATTTT	EEEEAEEEEEEEEEEEEEEEEEEEEEEEEEEEE	TRBV6-6*00(360)	TRBD1*00(25)	TRBJ1-5*00(220)		516|528|553|0|12||60.0	16|21|36|12|17||25.0	26|42|70|17|33||80.0												TGTGCCAGCAGTCAGGGTCAGCCCCAGCATTTT	32								CASSQGQPQHF		:::::::::0:-5:12:12:-4:-3:17:17:-6:33:::	TLML_1_	RNA
5036	CLONES_TRBTLML_1__4W_TCR-JV_cDNA_69_GATAGACA_merged_170000.txt	8286	1	2.35766e-05	TGTGCCAGCAGTGACATGGGGGAGCTGTTTTTT	EEEEEEEEEEEEEEEEEEEEEEEEEEEEEEEEE	TRBV6-6*00(230),TRBV6-1*00(224),TRBV6-5*00(214)		TRBJ2-2*00(215)		516|528|553|0|12||60.0;516|530|553|0|14||70.0;519|531|556|0|12||60.0		28|43|71|18|33||75.0												TGTGCCAGCAGTGACATGGGGGAGCTGTTTTTT	36								CASSDMGELFF		:::::::::0:-5:12:::::18:-8:33:::	TLML_1_	RNA
5037	CLONES_TRBTLML_1__4W_TCR-JV_cDNA_69_GATAGACA_merged_170000.txt	8287	1	2.35766e-05	TGTGCCAGCAGTACCTCTTACGAGCAGTACTTC	EEEEEEEEEEEEEEEEEEEEEEEEEEEEEEAAA	TRBV28*00(1110)		TRBJ2-7*00(89)		564|576|601|0|12||60.0		20|39|67|14|33|SC23T|79.0												TGTGCCAGCAGTACCTCTTACGAGCAGTACTTC	32								CASSTSYEQYF		:::::::::0:-5:12:::::14:0:33:::	TLML_1_	RNA
5038	CLONES_TRBTLML_1__4W_TCR-JV_cDNA_69_GATAGACA_merged_170000.txt	8288	1	2.35766e-05	TGTGCCAGCAGTACGACAGGCATTCGTACTTTT	EEEEEEEEEEEEEEEEEEEEEEEEEEEEEEEEE	TRBV28*00(205)	TRBD1*00(30)	TRBJ1-4*00(160)		564|576|601|0|12||60.0	14|20|36|14|20||30.0	39|43|71|29|33||20.0												TGTGCCAGCAGTACGACAGGCATTCGTACTTTT	36								CASSTTGIRTF		:::::::::0:-5:12:14:-2:-4:20:29:-19:33:::	TLML_1_	RNA
5039	CLONES_TRBTLML_1__4W_TCR-JV_cDNA_69_GATAGACA_merged_170000.txt	8289	1	2.35766e-05	TGTGCCAGCAGCTTTGGGGAAAAACTGTTTTTT	EEEE<EEAEEEEEE<EEEEEEEEEEEEEEAEEA	TRBV7-8*00(610)		TRBJ1-4*00(215)		567|581|604|0|14||70.0		28|43|71|18|33||75.0												TGTGCCAGCAGCTTTGGGGAAAAACTGTTTTTT	27								CASSFGEKLFF		:::::::::0:-3:14:::::18:-8:33:::	TLML_1_	RNA
5040	CLONES_TRBTLML_1__4W_TCR-JV_cDNA_69_GATAGACA_merged_170000.txt	8290	1	2.35766e-05	TGTGCCAGCAGCTTGTTGGATGAGCAGTTCTTC	EEEEEAEEEAEEAEEEEEEAAEEEEEEEEEEEE	TRBV5-5*00(180),TRBV5-3*00(164),TRBV5-6*00(164),TRBV5-7*00(164),TRBV5-8*00(164)		TRBJ2-1*00(210)		549|564|585|0|15||75.0;551|566|587|0|15|SA559C|59.0;550|565|586|0|15||75.0;551|566|587|0|15||75.0;551|566|587|0|15||75.0		28|42|70|19|33||70.0												TGTGCCAGCAGCTTGTTGGATGAGCAGTTCTTC	32								CASSLLDEQFF		:::::::::0:-1:15:::::19:-8:33:::	TLML_1_	RNA
5042	CLONES_TRBTLML_1__4W_TCR-JV_cDNA_69_GATAGACA_merged_170000.txt	8292	1	2.35766e-05	TGTGCCAGCAGCCCGCTACGTGAGCAGTTCTTC	EEEEEEEEEEEEEEAEEEEEEAEEEEEEEEEEE	TRBV12-3*00(470),TRBV12-4*00(470)	TRBD2*00(35)	TRBJ2-1*00(205)		530|541|567|0|11||55.0;530|541|567|0|11||55.0	4|11|48|11|18||35.0	29|42|70|20|33||65.0												TGTGCCAGCAGCCCGCTACGTGAGCAGTTCTTC	32								CASSPLREQFF		:::::::::0:-6:11:11:12:-21:18:20:-9:33:::	TLML_1_	RNA
5043	CLONES_TRBTLML_1__4W_TCR-JV_cDNA_69_GATAGACA_merged_170000.txt	8293	1	2.35766e-05	TGTGCCAGCAGCGGACTGTTTGAGCAGTTCTTC	EEEEEEEEEEEEEEEEEEEEEEEEEEEEEEEEE	TRBV7-8*00(385),TRBV7-2*00(337)	TRBD2*00(25)	TRBJ2-1*00(205)		567|579|604|0|12||60.0;580|592|617|0|12||60.0	17|22|48|12|17||25.0	29|42|70|20|33||65.0												TGTGCCAGCAGCGGACTGTTTGAGCAGTTCTTC	36								CASSGLFEQFF		:::::::::0:-5:12:12:-1:-10:17:20:-9:33:::	TLML_1_	RNA
5044	CLONES_TRBTLML_1__4W_TCR-JV_cDNA_69_GATAGACA_merged_170000.txt	8294	1	2.35766e-05	TGTGCCAGCAGCGATAGCAATGAGCAGTTCTTC	EEEEEEEEEEEEEEEEEEEEEEEEEEEEEEEEE	TRBV28*00(275)		TRBJ2-1*00(220)		564|575|601|0|11||55.0		26|42|70|17|33||80.0												TGTGCCAGCAGCGATAGCAATGAGCAGTTCTTC	36								CASSDSNEQFF		:::::::::0:-6:11:::::17:-6:33:::	TLML_1_	RNA
5045	CLONES_TRBTLML_1__4W_TCR-JV_cDNA_69_GATAGACA_merged_170000.txt	8304	1	2.35766e-05	TGCGTTTACCTGGGGAACACTGAAGCTTTCTTT	EEEEEEEEEEEEEEEEEEEEEEEEEEEEEEEEE	TRBV29-1*00(1255)		TRBJ1-1*00(200)		700|703|734|0|3||15.0		21|40|68|14|33||95.0												TGCGTTTACCTGGGGAACACTGAAGCTTTCTTT	36								CVYLGNTEAFF		:::::::::0:-11:3:::::14:-1:33:::	TLML_1_	RNA
5047	CLONES_TRBTLML_1__4W_TCR-JV_cDNA_69_GATAGACA_merged_170000.txt	8306	1	2.35766e-05	TGCAGTGTTCAGGGGGACACTGAAGCTTTCTTT	EEAEEEEEEAEEEEEEEEAEEEEEAEEEEEEEE	TRBV20-1*00(230)	TRBD1*00(35)	TRBJ1-1*00(225)		759|766|793|0|7||35.0	16|23|36|9|16||35.0	23|40|68|16|33||85.0												TGCAGTGTTCAGGGGGACACTGAAGCTTTCTTT	32								CSVQGDTEAFF		:::::::::0:-7:7:9:-4:-1:16:16:-3:33:::	TLML_1_	RNA
5048	CLONES_TRBTLML_1__4W_TCR-JV_cDNA_69_GATAGACA_merged_170000.txt	8307	1	2.35766e-05	TGCAGTGCTCCCCACAGTTATGGCTACACCTTC	EEEEEEEEEEEEEEEEEEEEEEEEEEEEEEEEA	TRBV20-1*00(430)		TRBJ1-2*00(215)		759|768|793|0|9||45.0		25|40|68|18|33||75.0												TGCAGTGCTCCCCACAGTTATGGCTACACCTTC	32								CSAPHSYGYTF		:::::::::0:-5:9:::::18:-5:33:::	TLML_1_	RNA
5049	CLONES_TRBTLML_1__4W_TCR-JV_cDNA_69_GATAGACA_merged_170000.txt	8308	1	2.35766e-05	TGCAGTGCTAGAGATTTACAGACCCAGTACTTC	EEEEEEEEEEEEEEEEEEEEEEEEEEEEEEEEE	TRBV20-1*00(218)		TRBJ2-5*00(210)		759|774|793|0|15||75.0		26|40|68|19|33||70.0												TGCAGTGCTAGAGATTTACAGACCCAGTACTTC	36								CSARDLQTQYF		:::::::::0:1:15:::::19:-6:33:::	TLML_1_	RNA
5050	CLONES_TRBTLML_1__4W_TCR-JV_cDNA_69_GATAGACA_merged_170000.txt	8309	1	2.35766e-05	TGCAGTGCTAATTTGGACGGGGAGCTGTTTTTT	EEEEEEEEEEEEEEEEEAEEEEEEEEEEEEEEE	TRBV20-1*00(415)		TRBJ2-2*00(220)		759|769|793|0|10||50.0		27|43|71|17|33||80.0												TGCAGTGCTAATTTGGACGGGGAGCTGTTTTTT	32								CSANLDGELFF		:::::::::0:-4:10:::::17:-7:33:::	TLML_1_	RNA
5051	CLONES_TRBTLML_1__4W_TCR-JV_cDNA_69_GATAGACA_merged_170000.txt	8310	1	2.35766e-05	TGCAGCGTTGAGGATCTGGGGGAGCAGTACTTC	EEEEEEEEEEEEEEEEEEEAEEEEAEE<E<EEA	TRBV29-1*00(599)		TRBJ2-7*00(200)		700|717|734|0|17|SA711G|69.0		27|39|67|21|33||60.0												TGCAGCGTTGAGGATCTGGGGGAGCAGTACTTC	27								CSVEDLGEQYF		:::::::::0:3:17:::::21:-7:33:::	TLML_1_	RNA
5052	CLONES_TRBTLML_1__4W_TCR-JV_cDNA_69_GATAGACA_merged_170000.txt	8315	1	2.35766e-05	TGCGTTTACCTGGGAACACTGAAGCTTTCTTT	EEEEEEEEEEEEEEEEEEEEEEEEEEEEEEEE	TRBV29-1*00(1260)		TRBJ1-1*00(200)		700|703|734|0|3||15.0		21|40|68|13|32||95.0												TGCGTTTACCTGGGAACACTGAAGCTTTCTTT	36								CVYLG_TEAFF		:::::::::0:-11:3:::::13:-1:32:::	TLML_1_	RNA
5053	CLONES_TRBTLML_1__4W_TCR-JV_cDNA_69_GATAGACA_merged_170000.txt	8326	1	2.35766e-05	TGTGCCAGCAGCTCGGAGACCCAGTACTTC	EEEEEEEEEEEEEEEEEEEEEEEEEEEEEE	TRBV7-9*00(755)		TRBJ2-5*00(215)		556|569|593|0|13||65.0		25|40|68|15|30||75.0												TGTGCCAGCAGCTCGGAGACCCAGTACTTC	36								CASSSETQYF		:::::::::0:-4:13:::::15:-5:30:::	TLML_1_	RNA
5054	CLONES_TRBTLML_1__4W_TCR-JV_cDNA_69_GATAGACA_merged_170000.txt	8327	1	2.35766e-05	TGTGCCAGCAGCCACAGGGGCCAGTACTTC	6AEEEEAEAEEEE<AEEAEEEAEEEEEEEE	TRBV11-2*00(590),TRBV11-1*00(542),TRBV11-3*00(542)	TRBD1*00(35)	TRBJ2-5*00(190)		522|534|559|0|12||60.0;531|543|568|0|12||60.0;521|533|558|0|12||60.0	15|22|36|13|20||35.0	30|40|68|20|30||50.0												TGTGCCAGCAGCCACAGGGGCCAGTACTTC	21								CASSHRGQYF		:::::::::0:-5:12:13:-3:-2:20:20:-10:30:::	TLML_1_	RNA
5055	CLONES_TRBTLML_1__4W_TCR-JV_cDNA_69_GATAGACA_merged_170000.txt	8332	1	2.35766e-05	TGCAGTGCGCTCCAAGATATGCAGTATTTT	EEEEEEEEEEEEEEEEEEEEEEEEEEEEEE	TRBV20-1*00(110)		TRBJ2-3*00(204)		759|767|793|0|8||40.0		25|41|69|14|30|SC30T|64.0												TGCAGTGCGCTCCAAGATATGCAGTATTTT	36								CSALQDMQYF		:::::::::0:-6:8:::::14:-5:30:::	TLML_1_	RNA
5056	CLONES_TRBTLML_1__4W_TCR-JV_cDNA_69_GATAGACA_merged_170000.txt	8333	1	2.35766e-05	TGCAGTGCGGACAGGGACGGCTACACCTTC	EEEEEEEEEEEEEEEEEEEEEEEEEEEEEA	TRBV20-1*00(110)	TRBD1*00(40)	TRBJ1-2*00(200)		759|767|793|0|8||40.0	13|21|36|8|16||40.0	28|40|68|18|30||60.0												TGCAGTGCGGACAGGGACGGCTACACCTTC	32								CSADRDGYTF		:::::::::0:-6:8:8:-1:-3:16:18:-8:30:::	TLML_1_	RNA
5057	CLONES_TRBTLML_1__4W_TCR-JV_cDNA_69_GATAGACA_merged_170000.txt	8334	1	2.35766e-05	TGCAGCGCCGGGGACAGGGATGCTTTCTTT	EEEEEEAEEE<EEEEEAEEEEEEEEEEEEE	TRBV29-1*00(1230)	TRBD1*00(45)	TRBJ1-1*00(100)		700|707|734|0|7||35.0	12|21|36|10|19||45.0	31|40|68|21|30||45.0												TGCAGCGCCGGGGACAGGGATGCTTTCTTT	27								CSAGDRDAFF		:::::::::0:-7:7:10:0:-3:19:21:-11:30:::	TLML_1_	RNA
1	CLONES_TRBTLML_1__FU10_TCR-JV_cDNA_33_GCTAACGA_merged_170000.txt	0	763	0.0324143	TGTGCCAGCAGTTCGGTAGCGGGGCCCTACGAGCAGTACTTC	NNNNNNNNNNNNNNNNNNNNNNNNNNNNNNNNNNNNNNNNNE	TRBV6-5*00(464.5)	TRBD2*00(35)	TRBJ2-7*00(215.9)		519|532|556|0|13||65.0	21|28|48|16|23||35.0	22|39|67|25|42||85.0												TGTGCCAGCAGTTCGGTAGCGGGGCCCTACGAGCAGTACTTC	36								CASSSVAGPYEQYF		:::::::::0:-4:13:16:-5:-4:23:25:-2:42:::	TLML_1_	RNA
2	CLONES_TRBTLML_1__FU10_TCR-JV_cDNA_33_GCTAACGA_merged_170000.txt	1	532	0.0226008	TGTGCCAGCAGTTACTCAGGGGATCCCTACGAGCAGTACTTC	NNNNNNNNNNNNNNNNNNNNNNNNNNNNNNNNNNNNNNNNNN	TRBV6-5*00(494.2)	TRBD1*00(25)	TRBJ2-7*00(212.9)		519|536|556|0|17||85.0	17|22|36|17|22||25.0	22|39|67|25|42||85.0												TGTGCCAGCAGTTACTCAGGGGATCCCTACGAGCAGTACTTC	45								CASSYSGDPYEQYF		:::::::::0:0:17:17:-5:-2:22:25:-2:42:::	TLML_1_	RNA
3	CLONES_TRBTLML_1__FU10_TCR-JV_cDNA_33_GCTAACGA_merged_170000.txt	2	422	0.0179277	TGCAGCGTTGAACAGCGGGAGAATAATGAGCAGTTCTTC	NNNNNNNNNNNNNNNNNNNNNNNNNNNNNNNNNNNNNNN	TRBV29-1*00(502.4)	TRBD2*00(40)	TRBJ2-1*00(204.2)		700|712|734|0|12||60.0	22|30|48|13|21||40.0	27|42|70|24|39||75.0												TGCAGCGTTGAACAGCGGGAGAATAATGAGCAGTTCTTC	45								CSVEQRENNEQFF		:::::::::0:-2:12:13:-6:-2:21:24:-7:39:::	TLML_1_	RNA
4	CLONES_TRBTLML_1__FU10_TCR-JV_cDNA_33_GCTAACGA_merged_170000.txt	3	361	0.0153363	TGCAGCGTTGAAGAGGGGATCGGTCGTAGCGGCTACACCTTC	NNNNNNNNNNNNNNNNNNNNNNNNNNNNNNNNNNNNNNNEEE	TRBV29-1*00(548.3)		TRBJ1-2*00(185.7)		700|714|734|0|14||70.0		28|40|68|30|42||60.0												TGCAGCGTTGAAGAGGGGATCGGTCGTAGCGGCTACACCTTC	36								CSVEEGIGRSGYTF		:::::::::0:0:14:::::30:-8:42:::	TLML_1_	RNA
5	CLONES_TRBTLML_1__FU10_TCR-JV_cDNA_33_GCTAACGA_merged_170000.txt	4	340	0.0144441	TGTGCCATGAGGGAACAGGGAAGCACAGATACGCAGTATTTT	NNNNNNNNNNNNNNNNNNNNNNNNNNNNNNNNNNNNNNNNNN	TRBV10-3*00(544.7)	TRBD1*00(30)	TRBJ2-3*00(231)		533|541|570|0|8||40.0	15|21|36|14|20||30.0	20|41|69|21|42||105.0												TGTGCCATGAGGGAACAGGGAAGCACAGATACGCAGTATTTT	45								CAMREQGSTDTQYF		:::::::::0:-9:8:14:-3:-3:20:21:0:42:::	TLML_1_	RNA
6	CLONES_TRBTLML_1__FU10_TCR-JV_cDNA_33_GCTAACGA_merged_170000.txt	5	337	0.0143167	TGTGCCAGCAGCCCTGCCAACTACGAGCAGTACTTC	NNNNNNNNNNNNNNNNNNNNNNNNNNNNNNNNNNNE	TRBV14*00(508.4)		TRBJ2-7*00(210.5)		516|529|553|0|13||65.0		23|39|67|20|36||80.0												TGTGCCAGCAGCCCTGCCAACTACGAGCAGTACTTC	36								CASSPANYEQYF		:::::::::0:-4:13:::::20:-3:36:::	TLML_1_	RNA
7	CLONES_TRBTLML_1__FU10_TCR-JV_cDNA_33_GCTAACGA_merged_170000.txt	6	336	0.0142742	TGTGCCAGCAGTACCCTGTCGCTAGCGGGCTACGAGCAGTACTTC	NNNNNNNNNNNNNNNNNNNNNNNNNNNNNNNNNNNNNNNNNNNNN	TRBV28*00(482.7)	TRBD2*00(40),TRBD1*00(35)	TRBJ2-7*00(209.2)		564|576|601|0|12||60.0	20|28|48|21|29||40.0;3|10|36|13|20||35.0	23|39|67|29|45||80.0												TGTGCCAGCAGTACCCTGTCGCTAGCGGGCTACGAGCAGTACTTC	45								CASSTLSLAGYEQYF		:::::::::0:-5:12:21:-4:-4:29:29:-3:45:::	TLML_1_	RNA
8	CLONES_TRBTLML_1__FU10_TCR-JV_cDNA_33_GCTAACGA_merged_170000.txt	8	270	0.0114703	TGTGCCAGTAGACCCCGGGGGCCCACTGAAGCTTTCTTT	NNNNNNNNNNNNNNNNNNNNNNNNNNNNNNNNNNNNNNN	TRBV19*00(569.9)	TRBD1*00(30),TRBD2*00(30)	TRBJ1-1*00(201.2)		559|570|596|0|11||55.0	9|15|36|13|19||30.0;13|19|48|13|19||30.0	24|40|68|23|39||80.0												TGTGCCAGTAGACCCCGGGGGCCCACTGAAGCTTTCTTT	45								CASRPRGPTEAFF		:::::::::0:-6:11:13:3:-9:19:23:-4:39:::	TLML_1_	RNA
9	CLONES_TRBTLML_1__FU10_TCR-JV_cDNA_33_GCTAACGA_merged_170000.txt	9	264	0.0112154	TGTGCCAGCAGTTACACCGGACACCCCTACAATGAGCAGTTCTTC	NNNNNNNNNNNNNNNNNNNNNNNNNNNNNNNNNNNNNNNNNNNNE	TRBV6-5*00(478.1)	TRBD1*00(25)	TRBJ2-1*00(228.7)		519|534|556|0|15||75.0	13|18|36|18|23||25.0	22|42|70|25|45||100.0												TGTGCCAGCAGTTACACCGGACACCCCTACAATGAGCAGTTCTTC	36								CASSYTGHPYNEQFF		:::::::::0:-2:15:18:-1:-6:23:25:-2:45:::	TLML_1_	RNA
10	CLONES_TRBTLML_1__FU10_TCR-JV_cDNA_33_GCTAACGA_merged_170000.txt	10	247	0.0104932	TGCAGTGCTAGAGATGGGTATACGCAGTATTTT	NNNNNNNNNNNNNNNNNNNNNNNNNNNNEEEEE	TRBV20-1*00(566.1)		TRBJ2-3*00(199.8)		759|774|793|0|15||75.0		27|41|69|19|33||70.0												TGCAGTGCTAGAGATGGGTATACGCAGTATTTT	36								CSARDGYTQYF		:::::::::0:1:15:::::19:-7:33:::	TLML_1_	RNA
11	CLONES_TRBTLML_1__FU10_TCR-JV_cDNA_33_GCTAACGA_merged_170000.txt	11	228	0.00968605	TGTGCCAGCAGCCGAGGGCAGTCTGAAGCTTTCTTT	NNNNNNNNNNNNNNNNNNNNNNNNNNNNNNNNNNNN	TRBV13*00(560.3)	TRBD2*00(30)	TRBJ1-1*00(196.1)		567|579|604|0|12||60.0	27|33|48|13|19||30.0	26|40|68|22|36||70.0												TGTGCCAGCAGCCGAGGGCAGTCTGAAGCTTTCTTT	45								CASSRGQSEAFF		:::::::::0:-5:12:13:-11:1:19:22:-6:36:::	TLML_1_	RNA
12	CLONES_TRBTLML_1__FU10_TCR-JV_cDNA_33_GCTAACGA_merged_170000.txt	12	213	0.00904881	TGTGCCACCAGCAGAGATCTAACAGCCGGTGTGGGCTACACCTTC	ENNNNNNNNNNNNNNNNNNNNNNNNNNNNNNNNNNNNNNNNNNNN	TRBV15*00(519.8)		TRBJ1-2*00(185.1)		552|572|589|0|20||100.0		28|40|68|33|45||60.0												TGTGCCACCAGCAGAGATCTAACAGCCGGTGTGGGCTACACCTTC	36								CATSRDLTAGVGYTF		:::::::::0:3:20:::::33:-8:45:::	TLML_1_	RNA
13	CLONES_TRBTLML_1__FU10_TCR-JV_cDNA_33_GCTAACGA_merged_170000.txt	13	211	0.00896385	TGTGCCAGCAGCGATGGGACGGTCGGACACGAGCAGTACTTC	NNNNNNNNNNNNNNNNNNNNNNNNNNNNNNNNENNNENNENN	TRBV9*00(479.3)	TRBD1*00(25),TRBD2*00(25)	TRBJ2-7*00(197.5)		559|572|595|0|13||65.0	12|17|36|15|20||25.0;16|21|48|15|20||25.0	25|39|67|28|42||70.0												TGTGCCAGCAGCGATGGGACGGTCGGACACGAGCAGTACTTC	36								CASSDGTVGHEQYF		:::::::::0:-3:13:15:0:-7:20:28:-5:42:::	TLML_1_	RNA
14	CLONES_TRBTLML_1__FU10_TCR-JV_cDNA_33_GCTAACGA_merged_170000.txt	15	206	0.00875143	TGCGCCAGCAGCTTGGGTACTGAAGCTTTCTTT	ENNNNNNNNNNNNNNNNNNNNNNNNNNNNNNEE	TRBV5-1*00(502.5)		TRBJ1-1*00(208.6)		554|570|590|0|16||80.0		25|40|68|18|33||75.0												TGCGCCAGCAGCTTGGGTACTGAAGCTTTCTTT	36								CASSLGTEAFF		:::::::::0:0:16:::::18:-5:33:::	TLML_1_	RNA
15	CLONES_TRBTLML_1__FU10_TCR-JV_cDNA_33_GCTAACGA_merged_170000.txt	18	166	0.00705213	TGTGCCATCAGTGAAGGTCGGAGCTCCTACAATGAGCAGTTCTTC	NNNNNNNNNNNNNNNNNNNNNNNNNNNNNNNNNNNNNNNNNNNNE	TRBV10-3*00(519.9)		TRBJ2-1*00(261.2)		533|547|570|0|14||70.0		16|42|70|19|45||130.0												TGTGCCATCAGTGAAGGTCGGAGCTCCTACAATGAGCAGTTCTTC	36								CAISEGRSSYNEQFF		:::::::::0:-3:14:::::19:4:45:::	TLML_1_	RNA
16	CLONES_TRBTLML_1__FU10_TCR-JV_cDNA_33_GCTAACGA_merged_170000.txt	19	157	0.00666978	TGTGCCAGCAGCTTAGGTTTACCCGGAAACAATGAGCAGTTCTTC	NNNNNNNNNNNNNNNNNNNNNNNNNNNNNNNNNNNNNNNNNNNNN	TRBV7-2*00(458.6)	TRBD1*00(25),TRBD2*00(25)	TRBJ2-1*00(215.9)		580|596|617|0|16||80.0	9|14|36|21|26||25.0;13|18|48|21|26||25.0	25|42|70|28|45||85.0												TGTGCCAGCAGCTTAGGTTTACCCGGAAACAATGAGCAGTTCTTC	45								CASSLGLPGNNEQFF		:::::::::0:-1:16:21:3:-10:26:28:-5:45:::	TLML_1_	RNA
17	CLONES_TRBTLML_1__FU10_TCR-JV_cDNA_33_GCTAACGA_merged_170000.txt	21	147	0.00624496	TGTGCCACCAGCCCGCAACCAGAATGGACAGGTGGGAGCACCGGGGAGCTGTTTTTT	NNNNNNNNNNNNNNNNNNNNNNNNNNNNNNNNNNNNNNNNNNNNNNNNNNNNNNNNN	TRBV15*00(461.2)	TRBD1*00(35)	TRBJ2-2*00(221.5)		552|564|589|0|12||60.0	13|20|36|25|32||35.0	24|43|71|38|57||95.0												TGTGCCACCAGCCCGCAACCAGAATGGACAGGTGGGAGCACCGGGGAGCTGTTTTTT	45								CATSPQPEWTGGSTGELFF		:::::::::0:-5:12:25:-1:-4:32:38:-4:57:::	TLML_1_	RNA
18	CLONES_TRBTLML_1__FU10_TCR-JV_cDNA_33_GCTAACGA_merged_170000.txt	23	139	0.00590509	TGCGCCAGCAGCCAGGGGGGGGACCGCGCGGCTTGGGAGACCCAGTACTTC	NNNNNNNNNNNNNNNNNNNNNNNNNNNNNNNNNNNNNNNNNNNNNNNNNNN	TRBV4-1*00(500.2)	TRBD1*00(25),TRBD2*00(25)	TRBJ2-5*00(206.5)		537|551|574|0|14||70.0	12|17|36|19|24||25.0;16|21|48|19|24||25.0	25|40|68|36|51||75.0												TGCGCCAGCAGCCAGGGGGGGGACCGCGCGGCTTGGGAGACCCAGTACTTC	45								CASSQGGDRAAWETQYF		:::::::::0:-3:14:19:0:-7:24:36:-5:51:::	TLML_1_	RNA
19	CLONES_TRBTLML_1__FU10_TCR-JV_cDNA_33_GCTAACGA_merged_170000.txt	24	126	0.00535282	TGTGCCAGCAGCACAGGGACTAGCGTAGGGGAGACCCAGTACTTC	NNNNNNNNNNNNNNNNNNNNNNNNNNNNNNNNNNNNNNNEEEEEE	TRBV5-6*00(507.3)	TRBD2*00(50)	TRBJ2-5*00(194.6)		550|562|586|0|12||60.0	16|26|48|15|25||50.0	25|40|68|30|45||75.0												TGTGCCAGCAGCACAGGGACTAGCGTAGGGGAGACCCAGTACTTC	36								CASSTGTSVGETQYF		:::::::::0:-4:12:15:0:-6:25:30:-5:45:::	TLML_1_	RNA
20	CLONES_TRBTLML_1__FU10_TCR-JV_cDNA_33_GCTAACGA_merged_170000.txt	25	122	0.00518289	TGTGCCAGCACCTGGCTGGATTTGCATGGCTACACCTTC	EEEEENNNNNNNNNNNNNNNNNNENNNNNNNNNNNNNNN	TRBV2*00(480.3)		TRBJ1-2*00(201.1)		518|528|555|0|10||50.0		26|40|68|25|39||70.0												TGTGCCAGCACCTGGCTGGATTTGCATGGCTACACCTTC	36								CASTWLDLHGYTF		:::::::::0:-7:10:::::25:-6:39:::	TLML_1_	RNA
21	CLONES_TRBTLML_1__FU10_TCR-JV_cDNA_33_GCTAACGA_merged_170000.txt	26	121	0.00514041	TGTGCCAGCAGCTCCGAACCCTTGGACGGGAACTACGAGCAGTACTTC	NNNNNNNNNNNNNNNNNNNNNNNNNNNNNNNNNNNNNNNNNNNNNNNN	TRBV7-9*00(434.3)	TRBD1*00(25),TRBD2*00(25)	TRBJ2-7*00(210.8)		556|569|593|0|13||65.0	11|16|36|26|31||25.0;15|20|48|26|31||25.0	23|39|67|32|48||80.0												TGTGCCAGCAGCTCCGAACCCTTGGACGGGAACTACGAGCAGTACTTC	45								CASSSEPLDGNYEQYF		:::::::::0:-4:13:26:1:-8:31:32:-3:48:::	TLML_1_	RNA
22	CLONES_TRBTLML_1__FU10_TCR-JV_cDNA_33_GCTAACGA_merged_170000.txt	29	108	0.00458813	TGTGCCACCAGTGACCCTACTAGCGGCCAAGAGACCCAGTACTTC	NNNNNNNNNNNNNNNNNNNNNNNNNNNNNNNNNNNNNNNNNNNNN	TRBV24-1*00(518.1)	TRBD2*00(40)	TRBJ2-5*00(222.7)		559|573|597|0|14||70.0	19|27|48|18|26||40.0	21|40|68|26|45||95.0												TGTGCCACCAGTGACCCTACTAGCGGCCAAGAGACCCAGTACTTC	45								CATSDPTSGQETQYF		:::::::::0:-4:14:18:-3:-5:26:26:-1:45:::	TLML_1_	RNA
23	CLONES_TRBTLML_1__FU10_TCR-JV_cDNA_33_GCTAACGA_merged_170000.txt	31	105	0.00446068	TGTGCCAGCAGCCCCGGGGGTCAGGGTACATATTCCTCCTACAATGAGCAGTTCTTC	NNNNNNNNNNNNNNNNNNNNNNNNNNNNNNNNNNNNNNNNNNNNNNNNNNNNNNNNN	TRBV12-3*00(504.6),TRBV12-4*00(501)	TRBD1*00(30),TRBD2*00(30)	TRBJ2-1*00(232.5)		530|541|567|0|11||55.0;530|541|567|0|11||55.0	9|15|36|12|18||30.0;13|19|48|12|18||30.0	20|42|70|35|57||110.0												TGTGCCAGCAGCCCCGGGGGTCAGGGTACATATTCCTCCTACAATGAGCAGTTCTTC	45								CASSPGGQGTYSSYNEQFF		:::::::::0:-6:11:12:3:-9:18:35:0:57:::	TLML_1_	RNA
24	CLONES_TRBTLML_1__FU10_TCR-JV_cDNA_33_GCTAACGA_merged_170000.txt	32	104	0.0044182	TGTGCCAGCCAATGGCGGGGCAATCAGCCCCAGCATTTT	NNNNNNNNNNNNNNNNNNNNNNNNNNNNEEEEEEEEEEE	TRBV28*00(443.8)	TRBD2*00(25)	TRBJ1-5*00(233.3)		564|573|601|0|9||45.0	23|28|48|14|19||25.0	22|42|70|19|39||100.0												TGTGCCAGCCAATGGCGGGGCAATCAGCCCCAGCATTTT	36								CASQWRGNQPQHF		:::::::::0:-8:9:14:-7:-4:19:19:-2:39:::	TLML_1_	RNA
25	CLONES_TRBTLML_1__FU10_TCR-JV_cDNA_33_GCTAACGA_merged_170000.txt	33	101	0.00429075	TGCGCCAGCAGCCAAGATGGGGGCTACGAGCAGTACTTC	EEENNNNNNNNNNNNNNNNNNNNNNNNNNNNNNNNNNEE	TRBV4-1*00(484.3)	TRBD1*00(25)	TRBJ2-7*00(202.2)		537|555|574|0|18||90.0	18|23|36|18|23||25.0	23|39|67|23|39||80.0												TGCGCCAGCAGCCAAGATGGGGGCTACGAGCAGTACTTC	36								CASSQDGGYEQYF		:::::::::0:1:18:18:-6:-1:23:23:-3:39:::	TLML_1_	RNA
26	CLONES_TRBTLML_1__FU10_TCR-JV_cDNA_33_GCTAACGA_merged_170000.txt	35	99	0.00420579	TGCAGCGTTGGACAGGGGGGGACTAATGAAAAACTGTTTTTT	EEEEEEEENNNNNNNNNNNNNNNNNNNNNNNNNNNNNNNNNN	TRBV29-1*00(552)	TRBD1*00(45)	TRBJ1-4*00(224.9)		700|710|734|0|10||50.0	14|23|36|10|19||45.0	22|43|71|21|42||105.0												TGCAGCGTTGGACAGGGGGGGACTAATGAAAAACTGTTTTTT	36								CSVGQGGTNEKLFF		:::::::::0:-4:10:10:-2:-1:19:21:-2:42:::	TLML_1_	RNA
27	CLONES_TRBTLML_1__FU10_TCR-JV_cDNA_33_GCTAACGA_merged_170000.txt	39	90	0.00382344	TGTGCCAGCAGTTCCAGCTCTTCCCCCTACAATGAGCAGTTCTTC	NENNNNNNNNNNNNNNNNNNNNNNNEEEEEEEEEEEEEEEEEEEE	TRBV27*00(496.1)		TRBJ2-1*00(215.9)		556|569|593|0|13||65.0		22|42|70|25|45||100.0												TGTGCCAGCAGTTCCAGCTCTTCCCCCTACAATGAGCAGTTCTTC	36								CASSSSSSPYNEQFF		:::::::::0:-4:13:::::25:-2:45:::	TLML_1_	RNA
28	CLONES_TRBTLML_1__FU10_TCR-JV_cDNA_33_GCTAACGA_merged_170000.txt	44	83	0.00352606	TGTGCAAGTCGCTTAGGGAAGGACTAGCGGGAGCCTCATGTGAGCAGTTCTTC	EEEEEEEEEEEEEEEEEEEEEEEEEEEEENNNNNNNNNNNNNNNEEEEEEEEE	TRBV12-2*00(361.7)	TRBD2*00(65)	TRBJ2-1*00(199.2)		526|542|563|0|16||80.0	17|30|48|20|33||65.0	29|42|70|40|53||65.0												TGTGCAAGTCGCTTAGGGAAGGACTAGCGGGAGCCTCATGTGAGCAGTTCTTC	36								CASRLGKD*_GASCEQFF		:::::::::0:-1:16:20:-1:-2:33:40:-9:53:::	TLML_1_	RNA
29	CLONES_TRBTLML_1__FU10_TCR-JV_cDNA_33_GCTAACGA_merged_170000.txt	45	81	0.0034411	TGCAGTGCTAGAGATGGTGGGACTAGCGCCTCCTACAATGAGCAGTTCTTC	NNNNNNNNNNNNNNNNNNNNNNNNNNNNNNNNNNNNNNNNNNNEEEEEEEE	TRBV20-1*00(519.2)	TRBD2*00(50)	TRBJ2-1*00(236.7)		759|774|793|0|15||75.0	16|26|48|18|28||50.0	20|42|70|29|51||110.0												TGCAGTGCTAGAGATGGTGGGACTAGCGCCTCCTACAATGAGCAGTTCTTC	36								CSARDGGTSASYNEQFF		:::::::::0:1:15:18:0:-6:28:29:0:51:::	TLML_1_	RNA
30	CLONES_TRBTLML_1__FU10_TCR-JV_cDNA_33_GCTAACGA_merged_170000.txt	46	81	0.0034411	TGTGCCAGCAGCTTACTGACCCTGGGGACCACTGAAGCTTTCTTT	EEENNNNNNNNNNNNNNNNNNNNNNNNNNNNNNNNNNNNNNNNNE	TRBV7-8*00(507.8)	TRBD1*00(25),TRBD2*00(25)	TRBJ1-1*00(209.6)		567|582|604|0|15||75.0	3|8|36|19|24||25.0;16|21|48|24|29||25.0	24|40|68|29|45||80.0												TGTGCCAGCAGCTTACTGACCCTGGGGACCACTGAAGCTTTCTTT	36								CASSLLTLGTTEAFF		:::::::::0:-2:15:19:9:-16:24:29:-4:45:::	TLML_1_	RNA
31	CLONES_TRBTLML_1__FU10_TCR-JV_cDNA_33_GCTAACGA_merged_170000.txt	47	81	0.0034411	TGTGCCAGCAGAGCGCTAGGTTCCAATGAGCAGTTCTTC	EEEEENNNNNNNNNNNNNNNNNNNNNNNNNNNNNNNNNE	TRBV6-6*00(485.1)	TRBD2*00(30)	TRBJ2-1*00(208.9)		516|527|553|0|11||55.0	6|12|48|13|19||30.0	26|42|70|23|39||80.0												TGTGCCAGCAGAGCGCTAGGTTCCAATGAGCAGTTCTTC	36								CASRALGSNEQFF		:::::::::0:-6:11:13:10:-20:19:23:-6:39:::	TLML_1_	RNA
32	CLONES_TRBTLML_1__FU10_TCR-JV_cDNA_33_GCTAACGA_merged_170000.txt	48	77	0.00327117	TGTGCCAGCAGCTTTAACAGGGTTGACGAGCAGTACTTC	NNNNNNNNNNNNNNNNNNNNNNNNNNNNNNNNNNNNEEE	TRBV5-5*00(508.5)	TRBD1*00(30)	TRBJ2-7*00(200.8)		549|563|585|0|14||70.0	15|21|36|16|22||30.0	25|39|67|25|39||70.0												TGTGCCAGCAGCTTTAACAGGGTTGACGAGCAGTACTTC	36								CASSFNRVDEQYF		:::::::::0:-2:14:16:-3:-3:22:25:-5:39:::	TLML_1_	RNA
33	CLONES_TRBTLML_1__FU10_TCR-JV_cDNA_33_GCTAACGA_merged_170000.txt	50	73	0.00310124	TGTGCCAGCAGCCAAGGAAAGAGGCTCTGAAAGCACAGATACGCAGTATTTT	EEEENNNNNNNNNNNNNNNNNNNNNNNNNNNNNNNNNNNNNNNEEEEEEEEE	TRBV14*00(492.9)		TRBJ2-3*00(240.4)		516|532|553|0|16||80.0		20|41|69|31|52||105.0												TGTGCCAGCAGCCAAGGAAAGAGGCTCTGAAAGCACAGATACGCAGTATTTT	36								CASSQGKRL_ESTDTQYF		:::::::::0:-1:16:::::31:0:52:::	TLML_1_	RNA
34	CLONES_TRBTLML_1__FU10_TCR-JV_cDNA_33_GCTAACGA_merged_170000.txt	53	68	0.00288882	TGTGCCAGCAGCTTAGTTGTGGATCCCTTGGGCAATCAGCCCCAGCATTTT	JENNNNNNNNNNNNNNNNNNNNNNNNNNNNNNNNNNNNNNNNNNNNNNNNN	TRBV7-8*00(385)		TRBJ1-5*00(238.9)		567|583|604|0|16||80.0		22|42|70|31|51||100.0												TGTGCCAGCAGCTTAGTTGTGGATCCCTTGGGCAATCAGCCCCAGCATTTT	36								CASSLVVDPLGNQPQHF		:::::::::0:-1:16:::::31:-2:51:::	TLML_1_	RNA
35	CLONES_TRBTLML_1__FU10_TCR-JV_cDNA_33_GCTAACGA_merged_170000.txt	54	68	0.00288882	TGTGCCAGCAGCCAAAGTTTAGCGGGAGGGCCCGATACGCAGTATTTT	EEEEENNNNNNNNNNNNNNNNNNNNNNNNNNNNNNNNNNNNNNNNNNN	TRBV14*00(483.6)	TRBD2*00(70)	TRBJ2-3*00(202.8)		516|531|553|0|15||75.0	21|35|48|19|33||70.0	26|41|69|33|48||75.0												TGTGCCAGCAGCCAAAGTTTAGCGGGAGGGCCCGATACGCAGTATTTT	36								CASSQSLAGGPDTQYF		:::::::::0:-2:15:19:-5:3:33:33:-6:48:::	TLML_1_	RNA
36	CLONES_TRBTLML_1__FU10_TCR-JV_cDNA_33_GCTAACGA_merged_170000.txt	56	63	0.00267641	TGTGCCAGCAGCCCCGGGACATATGGTGAAAAACTGTTTTTT	EEEEEEEEEEEEENNNNNNJNNNNNNNNNNNNNNNJNEEEEE	TRBV3-1*00(592.5)	TRBD1*00(40),TRBD2*00(35)	TRBJ1-4*00(186.2)		543|556|580|0|13||65.0	10|18|36|13|21||40.0;14|21|48|13|20||35.0	27|43|71|26|42||80.0												TGTGCCAGCAGCCCCGGGACATATGGTGAAAAACTGTTTTTT	36								CASSPGTYGEKLFF		:::::::::0:-4:13:13:2:-6:21:26:-7:42:::	TLML_1_	RNA
37	CLONES_TRBTLML_1__FU10_TCR-JV_cDNA_33_GCTAACGA_merged_170000.txt	58	61	0.00259144	TGTGCCATCTCCGGGGGGTACCCAGGAGGCGCTGAAGCTTTCTTT	NNNNNNNNNNNNNNNNNNNNNNNNNNNNNNNNNNNNNNNNNNNNN	TRBV10-3*00(550.4)	TRBD1*00(29),TRBD2*00(25)	TRBJ1-1*00(200.7)		533|542|570|0|9||45.0	16|25|36|22|31|SG20A|29.0;14|19|48|10|15||25.0	26|40|68|31|45||70.0												TGTGCCATCTCCGGGGGGTACCCAGGAGGCGCTGAAGCTTTCTTT	45								CAISGGYPGGAEAFF		:::::::::0:-8:9:22:-4:1:31:31:-6:45:::	TLML_1_	RNA
38	CLONES_TRBTLML_1__FU10_TCR-JV_cDNA_33_GCTAACGA_merged_170000.txt	61	59	0.00250648	TGCGCCAGCAGCTTGGCCGGCGGTAGAAGCAAAGAGACCCAGTACTTC	NNEEENNNNNNNNNNNNNNNNNNNNNNNNNNNNNNNNNNNNEEEEEEE	TRBV5-1*00(549.8)		TRBJ2-5*00(210.6)		554|572|590|0|18||90.0		23|40|68|31|48||85.0												TGCGCCAGCAGCTTGGCCGGCGGTAGAAGCAAAGAGACCCAGTACTTC	36								CASSLAGGRSKETQYF		:::::::::0:2:18:::::31:-3:48:::	TLML_1_	RNA
39	CLONES_TRBTLML_1__FU10_TCR-JV_cDNA_33_GCTAACGA_merged_170000.txt	63	56	0.00237903	TGTGCCAGCAGCTTGGGGTCCCCGGGGGCCAATGAGCAGTTCTTC	EEEEEEEEEEEEEEENNNNNNNNNNNNNNNNNNNNNNNNNNNEEE	TRBV5-6*00(512.8)	TRBD1*00(30),TRBD2*00(30)	TRBJ2-1*00(204.4)		550|566|586|0|16||80.0	9|15|36|20|26||30.0;13|19|48|20|26||30.0	26|42|70|29|45||80.0												TGTGCCAGCAGCTTGGGGTCCCCGGGGGCCAATGAGCAGTTCTTC	36								CASSLGSPGANEQFF		:::::::::0:0:16:20:3:-9:26:29:-6:45:::	TLML_1_	RNA
40	CLONES_TRBTLML_1__FU10_TCR-JV_cDNA_33_GCTAACGA_merged_170000.txt	64	56	0.00237903	TGCGCCAGCAGCCAAGTTCAGGGGACCTACACTGAAGCTTTCTTT	EENNNNNNNNNNNNNNNNNNNNNNNNNNNNNNNNNNNNNNNNNEE	TRBV4-1*00(534.5)	TRBD1*00(30)	TRBJ1-1*00(212.6)		537|553|574|0|16||80.0	16|22|36|18|24||30.0	23|40|68|28|45||85.0												TGCGCCAGCAGCCAAGTTCAGGGGACCTACACTGAAGCTTTCTTT	36								CASSQVQGTYTEAFF		:::::::::0:-1:16:18:-4:-2:24:28:-3:45:::	TLML_1_	RNA
41	CLONES_TRBTLML_1__FU10_TCR-JV_cDNA_33_GCTAACGA_merged_170000.txt	65	56	0.00237903	TGTGCCAGCAGTCCCACCTACGAGCAGTACTTC	NNNNNNNNNNNNNNNNNNNNNNNNNNNNNNNEE	TRBV2*00(471.7)		TRBJ2-7*00(208.7)		518|530|555|0|12||60.0		22|39|67|16|33||85.0												TGTGCCAGCAGTCCCACCTACGAGCAGTACTTC	36								CASSPTYEQYF		:::::::::0:-5:12:::::16:-2:33:::	TLML_1_	RNA
42	CLONES_TRBTLML_1__FU10_TCR-JV_cDNA_33_GCTAACGA_merged_170000.txt	66	55	0.00233655	TGTGCCAGCAGCTTGGGGACTAGCGGGAGTGGTTACGAGCAGTACTTC	EEEEEENNNNNNNNNNNNNNNNNNNNNNNNNNNNNNNNNEEEEEEEEE	TRBV5-4*00(532.9)	TRBD2*00(65)	TRBJ2-7*00(198.9)		549|565|585|0|16||80.0	17|30|48|16|29||65.0	24|39|67|33|48||75.0												TGTGCCAGCAGCTTGGGGACTAGCGGGAGTGGTTACGAGCAGTACTTC	36								CASSLGTSGSGYEQYF		:::::::::0:0:16:16:-1:-2:29:33:-4:48:::	TLML_1_	RNA
43	CLONES_TRBTLML_1__FU10_TCR-JV_cDNA_33_GCTAACGA_merged_170000.txt	69	54	0.00229407	TGCAGTGCTAGAGGGGATGATTCCGGGAAGGCGTACGAGCAGTACTTC	NNNNNNNNNNNNNNNNNNNNNNNNNNNNNNNNNNNNNNNNNNNNNEEE	TRBV20-1*00(431.5)	TRBD1*00(30),TRBD2*00(30)	TRBJ2-7*00(204.3)		759|772|793|0|13||65.0	10|16|36|22|28||30.0;14|20|48|22|28||30.0	24|39|67|33|48||75.0												TGCAGTGCTAGAGGGGATGATTCCGGGAAGGCGTACGAGCAGTACTTC	36								CSARGDDSGKAYEQYF		:::::::::0:-1:13:22:2:-8:28:33:-4:48:::	TLML_1_	RNA
44	CLONES_TRBTLML_1__FU10_TCR-JV_cDNA_33_GCTAACGA_merged_170000.txt	71	53	0.00225158	TGCGCCAGCAGCGAAGTGAGGGGCAATCAGCCCCAGCATTTT	NNNNNNNNNNNNNNNNNNNNNNNNNEEEEEEEEEEEEEEEEE	TRBV4-1*00(410.8)	TRBD2*00(25)	TRBJ1-5*00(234)		537|553|574|0|16|SC549G|64.0	27|32|48|17|22||25.0	22|42|70|22|42||100.0												TGCGCCAGCAGCGAAGTGAGGGGCAATCAGCCCCAGCATTTT	36								CASSEVRGNQPQHF		:::::::::0:-1:16:17:-11:0:22:22:-2:42:::	TLML_1_	RNA
45	CLONES_TRBTLML_1__FU10_TCR-JV_cDNA_33_GCTAACGA_merged_170000.txt	75	49	0.00208165	TGTGCCAGCAGTGTGGGACAGGGCCTGACCGGTTTTGTGTTGGAGACCCAGTACTTC	NNNNNNNNNNNNNNNNNNNNNNNNNNNNNNNNNNNNNNNNNNNNNNNNNNENNNNNN	TRBV12-3*00(524.7),TRBV12-4*00(524.6)	TRBD1*00(45)	TRBJ2-5*00(206.9)		530|542|567|0|12||60.0;530|542|567|0|12||60.0	12|21|36|14|23||45.0	25|40|68|42|57||75.0												TGTGCCAGCAGTGTGGGACAGGGCCTGACCGGTTTTGTGTTGGAGACCCAGTACTTC	36								CASSVGQGLTGFVLETQYF		:::::::::0:-5:12:14:0:-3:23:42:-5:57:::	TLML_1_	RNA
46	CLONES_TRBTLML_1__FU10_TCR-JV_cDNA_33_GCTAACGA_merged_170000.txt	77	49	0.00208165	TGTGCCAGCAGTTTCGGACAGTCCGGAAACACCATATATTTT	EEEEEEENNNNNNNNNNNNNNNNNNNEEEEEEEEEEEEEEEE	TRBV12-4*00(568.3),TRBV12-3*00(540.8)	TRBD1*00(30)	TRBJ1-3*00(219.3)		530|544|567|0|14||70.0;530|544|567|0|14||70.0	13|19|36|15|21||30.0	24|42|70|24|42||90.0												TGTGCCAGCAGTTTCGGACAGTCCGGAAACACCATATATTTT	36								CASSFGQSGNTIYF		:::::::::0:-3:14:15:-1:-5:21:24:-4:42:::	TLML_1_	RNA
47	CLONES_TRBTLML_1__FU10_TCR-JV_cDNA_33_GCTAACGA_merged_170000.txt	78	48	0.00203917	TGTGCCAGCAGCTCTCCGGGACAGCACTATGGCTACACCTTC	EEEEEEENNNNNNNNNNNNNNNNNNNNNNNNNNNNNNEEEEE	TRBV7-3*00(549.8)	TRBD1*00(45)	TRBJ1-2*00(205)		540|553|577|0|13||65.0	10|19|36|15|24||45.0	23|40|68|25|42||85.0												TGTGCCAGCAGCTCTCCGGGACAGCACTATGGCTACACCTTC	36								CASSSPGQHYGYTF		:::::::::0:-4:13:15:2:-5:24:25:-3:42:::	TLML_1_	RNA
48	CLONES_TRBTLML_1__FU10_TCR-JV_cDNA_33_GCTAACGA_merged_170000.txt	81	45	0.00191172	TGTGCCAGCAGCTGGGGCGGGATGGGCTACACCTTC	NNNNNNNNNNNNNNNNNNNNNNNNNNNEEEEEEEEE	TRBV5-4*00(535.3)	TRBD1*00(30),TRBD2*00(30)	TRBJ1-2*00(174.9)		549|562|585|0|13||65.0	19|25|36|13|19||30.0;23|29|48|16|22||30.0	28|40|68|24|36||60.0												TGTGCCAGCAGCTGGGGCGGGATGGGCTACACCTTC	36								CASSWGGMGYTF		:::::::::0:-3:13:13:-7:1:19:24:-8:36:::	TLML_1_	RNA
49	CLONES_TRBTLML_1__FU10_TCR-JV_cDNA_33_GCTAACGA_merged_170000.txt	83	45	0.00191172	TGTGCCGGGGGGGTACGGGAGCAGTACTTC	EEENNNNNNNNNNNNNNNNNNNNNNNEEEE	TRBV2*00(496.2)	TRBD1*00(25)	TRBJ2-7*00(184.9)		518|524|555|0|6||30.0	18|23|36|6|11||25.0	27|39|67|18|30||60.0												TGTGCCGGGGGGGTACGGGAGCAGTACTTC	36								CAGGVREQYF		:::::::::0:-11:6:6:-6:-1:11:18:-7:30:::	TLML_1_	RNA
50	CLONES_TRBTLML_1__FU10_TCR-JV_cDNA_33_GCTAACGA_merged_170000.txt	87	42	0.00178427	TGCAGCGTTGTAGACGGGGGGCTCGACGAGCAGTACTTC	NNNNNNNNNNNNNNNNNNNNNNNNNNNNNNNNNEEEEEE	TRBV29-1*00(534.4)	TRBD1*00(30)	TRBJ2-7*00(199.4)		700|714|734|0|14|SA710T|54.0	18|24|36|16|22||30.0	25|39|67|25|39||70.0												TGCAGCGTTGTAGACGGGGGGCTCGACGAGCAGTACTTC	36								CSVVDGGLDEQYF		:::::::::0:0:14:16:-6:0:22:25:-5:39:::	TLML_1_	RNA
51	CLONES_TRBTLML_1__FU10_TCR-JV_cDNA_33_GCTAACGA_merged_170000.txt	88	42	0.00178427	TGTGCCATTCTCACTGATCAAGAGACCCAGTACTTC	NNNNNNNNNNNNNNNNNNNNNNNNNNNNNNNNNNNN	TRBV28*00(424.8)		TRBJ2-5*00(232.7)		564|571|601|0|7||35.0		22|40|68|18|36||90.0												TGTGCCATTCTCACTGATCAAGAGACCCAGTACTTC	45								CAILTDQETQYF		:::::::::0:-10:7:::::18:-2:36:::	TLML_1_	RNA
52	CLONES_TRBTLML_1__FU10_TCR-JV_cDNA_33_GCTAACGA_merged_170000.txt	90	41	0.00174179	TGTGCCAGCAGTGAATATAACCGGGAAGGTGAGCAGTTCTTC	EEEEEEEEEEEEEEEEEEEEEEEEEEEEEEEEEEEEEEEEEE	TRBV25-1*00(595.6)	TRBD1*00(30),TRBD2*00(30)	TRBJ2-1*00(195.8)		551|570|588|0|19||95.0	10|16|36|20|26||30.0;14|20|48|20|26||30.0	29|42|70|29|42||65.0												TGTGCCAGCAGTGAATATAACCGGGAAGGTGAGCAGTTCTTC	36								CASSEYNREGEQFF		:::::::::0:2:19:20:2:-8:26:29:-9:42:::	TLML_1_	RNA
53	CLONES_TRBTLML_1__FU10_TCR-JV_cDNA_33_GCTAACGA_merged_170000.txt	92	41	0.00174179	TGTGCCAGCAGCTTGAGGGGCACTGAAGCTTTCTTT	EEEEEEEEEEEEENNNNNNNNNNNNNNNNNNNNEEE	TRBV5-6*00(478.3)	TRBD1*00(25)	TRBJ1-1*00(206.6)		550|565|586|0|15||75.0	17|22|36|15|20||25.0	24|40|68|20|36||80.0												TGTGCCAGCAGCTTGAGGGGCACTGAAGCTTTCTTT	36								CASSLRGTEAFF		:::::::::0:-1:15:15:-5:-2:20:20:-4:36:::	TLML_1_	RNA
54	CLONES_TRBTLML_1__FU10_TCR-JV_cDNA_33_GCTAACGA_merged_170000.txt	93	40	0.00169931	TGTGCCAGTAACCCCGGGGGCTTCCACAATGAGCAGTTCTTC	NNNNNNNNNNNNNNNNNNNNNNNNNNNNNNNNNNNNNNNNNN	TRBV19*00(611)	TRBD1*00(30),TRBD2*00(30)	TRBJ2-1*00(219)		559|569|596|0|10||50.0	9|15|36|12|18||30.0;13|19|48|12|18||30.0	25|42|70|25|42||85.0												TGTGCCAGTAACCCCGGGGGCTTCCACAATGAGCAGTTCTTC	45								CASNPGGFHNEQFF		:::::::::0:-7:10:12:3:-9:18:25:-5:42:::	TLML_1_	RNA
55	CLONES_TRBTLML_1__FU10_TCR-JV_cDNA_33_GCTAACGA_merged_170000.txt	94	40	0.00169931	TGTGCCAGCGGACTAGTTGGATACAATGAGCAGTTCTTC	EEEEEEEEEEEEEEEEEEEEEEEEEEEEEEEEEEEEEEE	TRBV6-5*00(437.7)	TRBD2*00(35)	TRBJ2-1*00(219)		519|528|556|0|9||45.0	17|24|48|9|16||35.0	24|42|70|21|39||90.0												TGTGCCAGCGGACTAGTTGGATACAATGAGCAGTTCTTC	36								CASGLVGYNEQFF		:::::::::0:-8:9:9:-1:-8:16:21:-4:39:::	TLML_1_	RNA
56	CLONES_TRBTLML_1__FU10_TCR-JV_cDNA_33_GCTAACGA_merged_170000.txt	96	39	0.00165682	TGTGCCATCAGTGACCCTAGCGGGACCATCTCGAGCTCCTACAATGAGCAGTTCTTC	NNNNNNNNNNNNNNNNNNNNNNNNNNNNNNNNNNNNNNNNNNNNNNNNNNNNNNNNN	TRBV10-3*00(594.3)	TRBD2*00(45)	TRBJ2-1*00(250.3)		533|547|570|0|14||70.0	20|29|48|16|25||45.0	17|42|70|32|57||125.0												TGTGCCATCAGTGACCCTAGCGGGACCATCTCGAGCTCCTACAATGAGCAGTTCTTC	45								CAISDPSGTISSSYNEQFF		:::::::::0:-3:14:16:-4:-3:25:32:3:57:::	TLML_1_	RNA
57	CLONES_TRBTLML_1__FU10_TCR-JV_cDNA_33_GCTAACGA_merged_170000.txt	99	38	0.00161434	TGTGCCAGCTCACTATCGCTAGCGGGAGAAGGGTACAATGAGCAGTTCTTC	ENNNNNNNNNNNNNNNNNNNNNNNNNNNNNNNNNNNNNNNNNNEEEEEEEE	TRBV18*00(448.7)	TRBD2*00(50)	TRBJ2-1*00(215.3)		702|715|739|0|13||65.0	20|30|48|18|28||50.0	24|42|70|33|51||90.0												TGTGCCAGCTCACTATCGCTAGCGGGAGAAGGGTACAATGAGCAGTTCTTC	36								CASSLSLAGEGYNEQFF		:::::::::0:-4:13:18:-4:-2:28:33:-4:51:::	TLML_1_	RNA
58	CLONES_TRBTLML_1__FU10_TCR-JV_cDNA_33_GCTAACGA_merged_170000.txt	100	38	0.00161434	TGTGCCAGCAGCCTCGGGGGGCAAAGACTCGGGGAGACCCAGTACTTC	NNNNNNNNNNNNNNNNNNNNNNNNNNEEEEEEEEEEEEEEEEEEEEEE	TRBV3-1*00(519.2)	TRBD1*00(30)	TRBJ2-5*00(197.2)		543|556|580|0|13||65.0	18|24|36|16|22||30.0	25|40|68|33|48||75.0												TGTGCCAGCAGCCTCGGGGGGCAAAGACTCGGGGAGACCCAGTACTTC	36								CASSLGGQRLGETQYF		:::::::::0:-4:13:16:-6:0:22:33:-5:48:::	TLML_1_	RNA
59	CLONES_TRBTLML_1__FU10_TCR-JV_cDNA_33_GCTAACGA_merged_170000.txt	101	38	0.00161434	TGCAGCGTTGTTTACGGGTCCTACGAGCAGTACTTC	EEEENNNNNNNNNNNNNNNNNNNNNNNNNNNNEEEE	TRBV29-1*00(472.5)		TRBJ2-7*00(211.2)		700|710|734|0|10||50.0		21|39|67|18|36||90.0												TGCAGCGTTGTTTACGGGTCCTACGAGCAGTACTTC	36								CSVVYGSYEQYF		:::::::::0:-4:10:::::18:-1:36:::	TLML_1_	RNA
60	CLONES_TRBTLML_1__FU10_TCR-JV_cDNA_33_GCTAACGA_merged_170000.txt	102	37	0.00157186	TGCAGTGCTAGGGGGACTAGCGGGAGATGGGCCTACGAGCAGTACTTC	EEEEEEEEEEEEEEEEEEEEEEEEEEEEEEEEEEEEEEEEEEEEEEEE	TRBV20-1*00(377.9)	TRBD2*00(70)	TRBJ2-7*00(216.5)		759|770|793|0|11||55.0	16|30|48|12|26||70.0	22|39|67|31|48||85.0												TGCAGTGCTAGGGGGACTAGCGGGAGATGGGCCTACGAGCAGTACTTC	36								CSARGTSGRWAYEQYF		:::::::::0:-3:11:12:0:-2:26:31:-2:48:::	TLML_1_	RNA
61	CLONES_TRBTLML_1__FU10_TCR-JV_cDNA_33_GCTAACGA_merged_170000.txt	104	37	0.00157186	TGTGCCAGCAGCTTGGCCCGCGAGCAGTTCTTC	EEEEEEEEEEEEEEEEEEEEEEEEEEEEEEEEE	TRBV5-6*00(447.1)		TRBJ2-1*00(189.8)		550|568|586|0|18||90.0		30|42|70|21|33||60.0												TGTGCCAGCAGCTTGGCCCGCGAGCAGTTCTTC	36								CASSLAREQFF		:::::::::0:2:18:::::21:-10:33:::	TLML_1_	RNA
62	CLONES_TRBTLML_1__FU10_TCR-JV_cDNA_33_GCTAACGA_merged_170000.txt	105	35	0.00148689	TGTGCCAGTAGTATAGTCGGGGTGGGCTCCAACACTGAAGCTTTCTTT	EEEEENNNNNNNNNNNNNNNNNNNNNNNNNNNNNNNNNNNNNNNNEEE	TRBV19*00(628.5)		TRBJ1-1*00(221.1)		559|575|596|0|16||80.0		22|40|68|30|48||90.0												TGTGCCAGTAGTATAGTCGGGGTGGGCTCCAACACTGAAGCTTTCTTT	36								CASSIVGVGSNTEAFF		:::::::::0:-1:16:::::30:-2:48:::	TLML_1_	RNA
63	CLONES_TRBTLML_1__FU10_TCR-JV_cDNA_33_GCTAACGA_merged_170000.txt	107	34	0.00144441	TGTGCCAGCAGTTCACCCACTTACGGCGACAGGGGCAACTATGGCTACACCTTC	EEEEENNNNNNNNNNNNNNNNNNNNNNNNNNNNNNNNNNNNNNNNNNNNNNNNN	TRBV7-9*00(552.2)	TRBD1*00(40)	TRBJ1-2*00(221.2)		556|567|593|0|11||55.0	14|22|36|27|35||40.0	22|40|68|36|54||90.0												TGTGCCAGCAGTTCACCCACTTACGGCGACAGGGGCAACTATGGCTACACCTTC	36								CASSSPTYGDRGNYGYTF		:::::::::0:-6:11:27:-2:-2:35:36:-2:54:::	TLML_1_	RNA
64	CLONES_TRBTLML_1__FU10_TCR-JV_cDNA_33_GCTAACGA_merged_170000.txt	110	34	0.00144441	TGTGCCAGCAGTTTATCATCGGAACTCTACGAGCAGTACTTC	EEEEEENNNNNNNNNNNNNNNNNNNNNNNNNEEEEEEEEEEE	TRBV27*00(503.5)		TRBJ2-7*00(214.7)		556|573|593|0|17||85.0		23|39|67|26|42||80.0												TGTGCCAGCAGTTTATCATCGGAACTCTACGAGCAGTACTTC	36								CASSLSSELYEQYF		:::::::::0:0:17:::::26:-3:42:::	TLML_1_	RNA
65	CLONES_TRBTLML_1__FU10_TCR-JV_cDNA_33_GCTAACGA_merged_170000.txt	113	33	0.00140193	TGTGCCAGCAGCCCCCCCTTAGCGGGAGCGGGCAATGAGCAGTTCTTC	EEEEEEENNNNNNNNNNNNNNNNNNNNNNNNNNNNNNNNNNNNNNNNE	TRBV7-9*00(512.2)	TRBD2*00(45)	TRBJ2-1*00(218.6)		556|568|593|0|12||60.0	21|30|48|19|28||45.0	26|42|70|32|48||80.0												TGTGCCAGCAGCCCCCCCTTAGCGGGAGCGGGCAATGAGCAGTTCTTC	36								CASSPPLAGAGNEQFF		:::::::::0:-5:12:19:-5:-2:28:32:-6:48:::	TLML_1_	RNA
66	CLONES_TRBTLML_1__FU10_TCR-JV_cDNA_33_GCTAACGA_merged_170000.txt	114	33	0.00140193	TGTGCCAGCAGAAGGGACTAGCGGGAGTACAGATACGCAGTATTTT	EEEEEEEEEEEEEEEEEEEEEEEEEEEEEEEEEEEEEEEEEEEEEE	TRBV6-6*00(490)	TRBD2*00(70)	TRBJ2-3*00(207)		516|527|553|0|11||55.0	16|30|48|13|27||70.0	23|41|69|28|46||90.0												TGTGCCAGCAGAAGGGACTAGCGGGAGTACAGATACGCAGTATTTT	36								CASRRD*R_STDTQYF		:::::::::0:-6:11:13:0:-2:27:28:-3:46:::	TLML_1_	RNA
67	CLONES_TRBTLML_1__FU10_TCR-JV_cDNA_33_GCTAACGA_merged_170000.txt	118	31	0.00131696	TGCAGCGTTGGGACAGGGGGAACTAATGAAAAACTGTTTTTT	EEENNNNNNNNNNNNNNNNNNNNNNNNNNNNNNNEEEEEEEE	TRBV29-1*00(618.1)	TRBD1*00(50)	TRBJ1-4*00(240.4)		700|710|734|0|10||50.0	13|23|36|10|20||50.0	21|43|71|20|42||110.0												TGCAGCGTTGGGACAGGGGGAACTAATGAAAAACTGTTTTTT	36								CSVGTGGTNEKLFF		:::::::::0:-4:10:10:-1:-1:20:20:-1:42:::	TLML_1_	RNA
68	CLONES_TRBTLML_1__FU10_TCR-JV_cDNA_33_GCTAACGA_merged_170000.txt	120	30	0.00127448	TGTGCCAGCAGCGACAGACAGGGGGCCTTGGGGGACGAGCAGTACTTC	EEEEEEEEEEEEEEEEEEEEEEEEEEEEEEEEEEEEEEEEEEEEEEEE	TRBV7-8*00(458)	TRBD1*00(50)	TRBJ2-7*00(188.8)		567|579|604|0|12||60.0	14|24|36|16|26||50.0	25|39|67|34|48||70.0												TGTGCCAGCAGCGACAGACAGGGGGCCTTGGGGGACGAGCAGTACTTC	36								CASSDRQGALGDEQYF		:::::::::0:-5:12:16:-2:0:26:34:-5:48:::	TLML_1_	RNA
69	CLONES_TRBTLML_1__FU10_TCR-JV_cDNA_33_GCTAACGA_merged_170000.txt	122	30	0.00127448	TGTGCCACCAGCAGAGAACAGGACACAGATACGCAGTATTTT	EEEEEEEEEEEEEEEEEEEEENNNNNNNNNNNNNNEEEEEEE	TRBV15*00(437.8)	TRBD1*00(25)	TRBJ2-3*00(223.1)		552|569|589|0|17||85.0	15|20|36|17|22||25.0	22|41|69|23|42||95.0												TGTGCCACCAGCAGAGAACAGGACACAGATACGCAGTATTTT	36								CATSREQDTDTQYF		:::::::::0:0:17:17:-3:-4:22:23:-2:42:::	TLML_1_	RNA
70	CLONES_TRBTLML_1__FU10_TCR-JV_cDNA_33_GCTAACGA_merged_170000.txt	123	30	0.00127448	TGTGCCATCATGACAGGGCAAGAGACCCAGTACTTC	ENNNNNNNNNNNNNNNNNNNNNNNNNNNEEEEEEEE	TRBV28*00(547.9)	TRBD1*00(35)	TRBJ2-5*00(214.2)		564|571|601|0|7||35.0	14|21|36|11|18||35.0	22|40|68|18|36||90.0												TGTGCCATCATGACAGGGCAAGAGACCCAGTACTTC	36								CAIMTGQETQYF		:::::::::0:-10:7:11:-2:-3:18:18:-2:36:::	TLML_1_	RNA
71	CLONES_TRBTLML_1__FU10_TCR-JV_cDNA_33_GCTAACGA_merged_170000.txt	124	29	0.001232	TGTGCCAGCAGTACCCAGGGGGACTAGCGGGAGAGGCAGCTCCTACGAGCAGTACTTC	EEENNNNNNNNNNNNNNNNNNNNNNNNNNNNNNNNNNNNNNNNNNNNNNNNNNNEEEE	TRBV28*00(580.9)	TRBD2*00(70)	TRBJ2-7*00(224)		564|576|601|0|12||60.0	16|30|48|19|33||70.0	18|39|67|37|58||105.0												TGTGCCAGCAGTACCCAGGGGGACTAGCGGGAGAGGCAGCTCCTACGAGCAGTACTTC	36								CASSTQGD*R_RGSSYEQYF		:::::::::0:-5:12:19:0:-2:33:37:2:58:::	TLML_1_	RNA
72	CLONES_TRBTLML_1__FU10_TCR-JV_cDNA_33_GCTAACGA_merged_170000.txt	125	29	0.001232	TGTGCCAGCAGTTCGAGGACAGGGAGCTTTTATTCCACAGATACGCAGTATTTT	EEEEEEEEEENNNNNNNNNNNNNNNNNNNEEEEEEEEEEEEEEEEEEEEEEEEE	TRBV27*00(440)	TRBD1*00(40)	TRBJ2-3*00(213.6)		556|569|593|0|13||65.0	13|21|36|16|24||40.0	22|41|69|35|54||95.0												TGTGCCAGCAGTTCGAGGACAGGGAGCTTTTATTCCACAGATACGCAGTATTTT	36								CASSSRTGSFYSTDTQYF		:::::::::0:-4:13:16:-1:-3:24:35:-2:54:::	TLML_1_	RNA
73	CLONES_TRBTLML_1__FU10_TCR-JV_cDNA_33_GCTAACGA_merged_170000.txt	126	29	0.001232	TGTGCCAGCAGCTTTTGGCCGCCCCCCTCCTACAATGAGCAGTTCTTC	EEEEEEEENNNNNNNNNNNNNNNNNNNNNNNNNNNNNNNNNNNNNEEE	TRBV7-9*00(469.1)	TRBD1*00(35)	TRBJ2-1*00(245.5)		556|570|593|0|14||70.0	23|30|36|19|26||35.0	20|42|70|26|48||110.0												TGTGCCAGCAGCTTTTGGCCGCCCCCCTCCTACAATGAGCAGTTCTTC	36								CASSFWPPPSYNEQFF		:::::::::0:-3:14:19:-11:6:26:26:0:48:::	TLML_1_	RNA
74	CLONES_TRBTLML_1__FU10_TCR-JV_cDNA_33_GCTAACGA_merged_170000.txt	127	29	0.001232	TGTGCCAGCAGCTTATCAGCGGGAGTCTTCCCAGATACGCAGTATTTT	EEEEEEEEEEEEEEEEEEEEEEEEEEEEEEEEEEEEEEEEEEEEEEEE	TRBV7-8*00(510.4)	TRBD2*00(40)	TRBJ2-3*00(202.6)		567|582|604|0|15||75.0	22|30|48|17|25||40.0	24|41|69|31|48||85.0												TGTGCCAGCAGCTTATCAGCGGGAGTCTTCCCAGATACGCAGTATTTT	36								CASSLSAGVFPDTQYF		:::::::::0:-2:15:17:-6:-2:25:31:-4:48:::	TLML_1_	RNA
75	CLONES_TRBTLML_1__FU10_TCR-JV_cDNA_33_GCTAACGA_merged_170000.txt	128	29	0.001232	TGCAGTGCTAGAGATAGCGGTCACTCCTACAATGAGCAGTTCTTC	EEEENNNNNNNNNNNNNNNNNNNNNNNNNNNNNNNNNNNNNEEEE	TRBV20-1*00(652.9)	TRBD2*00(25)	TRBJ2-1*00(238)		759|774|793|0|15||75.0	22|27|48|15|20||25.0	20|42|70|23|45||110.0												TGCAGTGCTAGAGATAGCGGTCACTCCTACAATGAGCAGTTCTTC	36								CSARDSGHSYNEQFF		:::::::::0:1:15:15:-6:-5:20:23:0:45:::	TLML_1_	RNA
76	CLONES_TRBTLML_1__FU10_TCR-JV_cDNA_33_GCTAACGA_merged_170000.txt	133	27	0.00114703	TGTGCCAGCAGTCTCACTAGCGGGAGGTGGGACTCCTACAATGAGCAGTTCTTC	EEEEEEEEEEEEEEEEEEEEEEEEEEEEEEEEEEEEEEEEEEEEEEEEEEEEEE	TRBV6-5*00(507.7)	TRBD2*00(60)	TRBJ2-1*00(232.7)		519|531|556|0|12||60.0	19|31|48|15|27||60.0	20|42|70|32|54||110.0												TGTGCCAGCAGTCTCACTAGCGGGAGGTGGGACTCCTACAATGAGCAGTTCTTC	36								CASSLTSGRWDSYNEQFF		:::::::::0:-5:12:15:-3:-1:27:32:0:54:::	TLML_1_	RNA
78	CLONES_TRBTLML_1__FU10_TCR-JV_cDNA_33_GCTAACGA_merged_170000.txt	137	26	0.00110455	TGCAGTGCTAGAAAGTGGGAGGGCCTTAACAATGAGCAGTTCTTC	EEEEEEEEEEEEEEEEEEEEEEEEEEEEEEEEEEEEEEEEEEEEE	TRBV20-1*00(483.7)	TRBD2*00(45)	TRBJ2-1*00(217.2)		759|771|793|0|12||60.0	25|34|48|16|25||45.0	25|42|70|28|45||85.0												TGCAGTGCTAGAAAGTGGGAGGGCCTTAACAATGAGCAGTTCTTC	36								CSARKWEGLNNEQFF		:::::::::0:-2:12:16:-9:2:25:28:-5:45:::	TLML_1_	RNA
79	CLONES_TRBTLML_1__FU10_TCR-JV_cDNA_33_GCTAACGA_merged_170000.txt	138	26	0.00110455	TGTGCCAGCAGCTTAACGGGAGCTCCAGATACGCAGTATTTT	EEEEEEEEEEEEEEEEEEEEEEEEEEEEEEEEEEEEEEEEEE	TRBV7-3*00(541.8)		TRBJ2-3*00(204.2)		540|558|577|0|18||90.0		24|41|69|25|42||85.0												TGTGCCAGCAGCTTAACGGGAGCTCCAGATACGCAGTATTTT	36								CASSLTGAPDTQYF		:::::::::0:1:18:::::25:-4:42:::	TLML_1_	RNA
80	CLONES_TRBTLML_1__FU10_TCR-JV_cDNA_33_GCTAACGA_merged_170000.txt	139	26	0.00110455	TGTGCCAGCAGCTCCCGGGACCGACCCTACGAGCAGTACTTC	EEEEEEEEEEEEEEEEEEEEEEEEEEEEEEEEEEEEEEEEEE	TRBV5-6*00(422.7)	TRBD1*00(40),TRBD2*00(40)	TRBJ2-7*00(221.7)		550|563|586|0|13||65.0	9|17|36|13|21||40.0;13|21|48|13|21||40.0	22|39|67|25|42||85.0												TGTGCCAGCAGCTCCCGGGACCGACCCTACGAGCAGTACTTC	36								CASSSRDRPYEQYF		:::::::::0:-3:13:13:3:-7:21:25:-2:42:::	TLML_1_	RNA
81	CLONES_TRBTLML_1__FU10_TCR-JV_cDNA_33_GCTAACGA_merged_170000.txt	140	26	0.00110455	TGTGCCAGCCAAAACAGGGGCAATCAGCCCCAGCATTTT	EEEENNNNNNNNNNNNNNNNNNNNNNNEEEEEEEEEEEE	TRBV28*00(488.4)	TRBD1*00(30)	TRBJ1-5*00(237.3)		564|573|601|0|9||45.0	15|21|36|13|19||30.0	22|42|70|19|39||100.0												TGTGCCAGCCAAAACAGGGGCAATCAGCCCCAGCATTTT	36								CASQNRGNQPQHF		:::::::::0:-8:9:13:-3:-3:19:19:-2:39:::	TLML_1_	RNA
82	CLONES_TRBTLML_1__FU10_TCR-JV_cDNA_33_GCTAACGA_merged_170000.txt	142	25	0.00106207	TGCGCCAGCAGCCAAGCCCCTTCCGGGACTAGAGTGTCGGATGAGCAGTTCTTC	EEEEEEEEEEEEEEEEEEEEEEENNNNNNNNNNNNNNNNEEEEEEEEEEEEEEE	TRBV4-1*00(540.5)	TRBD2*00(50)	TRBJ2-1*00(194.3)		537|553|574|0|16||80.0	14|24|48|22|32||50.0	28|42|70|40|54||70.0												TGCGCCAGCAGCCAAGCCCCTTCCGGGACTAGAGTGTCGGATGAGCAGTTCTTC	36								CASSQAPSGTRVSDEQFF		:::::::::0:-1:16:22:2:-8:32:40:-8:54:::	TLML_1_	RNA
83	CLONES_TRBTLML_1__FU10_TCR-JV_cDNA_33_GCTAACGA_merged_170000.txt	150	23	0.000977102	TGTGCCAGCCGGCCCATGTTCGGGGAGGGGTTTGGCCAGCCCCAGCATTTT	NNNNNNNNNNNEEEEEEEEENNNNNNNNNNNNNNNNNNNEEEEEEEEEEEE	TRBV27*00(452.1)	TRBD2*00(35)	TRBJ1-5*00(200.6)		556|565|593|0|9||45.0	25|32|48|22|29||35.0	27|42|70|36|51||75.0												TGTGCCAGCCGGCCCATGTTCGGGGAGGGGTTTGGCCAGCCCCAGCATTTT	36								CASRPMFGEGFGQPQHF		:::::::::0:-8:9:22:-9:0:29:36:-7:51:::	TLML_1_	RNA
84	CLONES_TRBTLML_1__FU10_TCR-JV_cDNA_33_GCTAACGA_merged_170000.txt	151	23	0.000977102	TGTGCCAGCAGTGGGCCTGAACTTAGGACAGGCAGGGAAAAACTGTTTTTT	NNNNNNNNNNNNNNNNNNNNNNNNNNNNNNNNNNNEEEEEEEEEEEEEEEE	TRBV25-1*00(519.7)	TRBD1*00(35)	TRBJ1-4*00(181.9)		551|564|588|0|13||65.0	13|20|36|25|32||35.0	28|43|71|36|51||75.0												TGTGCCAGCAGTGGGCCTGAACTTAGGACAGGCAGGGAAAAACTGTTTTTT	36								CASSGPELRTGREKLFF		:::::::::0:-4:13:25:-1:-4:32:36:-8:51:::	TLML_1_	RNA
86	CLONES_TRBTLML_1__FU10_TCR-JV_cDNA_33_GCTAACGA_merged_170000.txt	158	22	0.000934619	TGTGCCAGCAGCCTCCTAGCGGGAGGGCCTCTTTCCTACGAGCAGTACTTC	EEEEEEEENNNNNNNNNNNNNNNNNNNNNNNNNNNNNNNNNNNNNNNNNNE	TRBV7-9*00(394.8)	TRBD2*00(70)	TRBJ2-7*00(219)		556|568|593|0|12||60.0	20|34|48|15|29||70.0	21|39|67|33|51||90.0												TGTGCCAGCAGCCTCCTAGCGGGAGGGCCTCTTTCCTACGAGCAGTACTTC	36								CASSLLAGGPLSYEQYF		:::::::::0:-5:12:15:-4:2:29:33:-1:51:::	TLML_1_	RNA
87	CLONES_TRBTLML_1__FU10_TCR-JV_cDNA_33_GCTAACGA_merged_170000.txt	164	21	0.000892136	TGCAGTGCTAGAGACCGGGGACTAGCGGGAGGGGCGCACTACGAGCAGTACTTC	NNNNNNNNNNNNNNNNNNNNNNNNNNNNNNNNNNNNNNNNNNNNNNNNNEEEEE	TRBV20-1*00(653.8)	TRBD2*00(80)	TRBJ2-7*00(195.7)		759|773|793|0|14||70.0	16|32|48|17|33||80.0	23|39|67|38|54||80.0												TGCAGTGCTAGAGACCGGGGACTAGCGGGAGGGGCGCACTACGAGCAGTACTTC	36								CSARDRGLAGGAHYEQYF		:::::::::0:0:14:17:0:0:33:38:-3:54:::	TLML_1_	RNA
88	CLONES_TRBTLML_1__FU10_TCR-JV_cDNA_33_GCTAACGA_merged_170000.txt	165	21	0.000892136	TGCAGCGTTGACGGACTAGCGGGGAGGGGGTCCTCCTACAATGAGCAGTTCTTC	EEEEEEEEEEEEEEEEEEEEEEEEEEEEEEEEEEEEEEEEEEEEEEEEEEEEEE	TRBV29-1*00(358)	TRBD2*00(55)	TRBJ2-1*00(242.6)		700|711|734|0|11||55.0	17|28|48|12|23||55.0	20|42|70|32|54||110.0												TGCAGCGTTGACGGACTAGCGGGGAGGGGGTCCTCCTACAATGAGCAGTTCTTC	36								CSVDGLAGRGSSYNEQFF		:::::::::0:-3:11:12:-1:-4:23:32:0:54:::	TLML_1_	RNA
89	CLONES_TRBTLML_1__FU10_TCR-JV_cDNA_33_GCTAACGA_merged_170000.txt	166	21	0.000892136	TGTGCCAGTAGTATGGTCGGACAGGGGGGAACCTACGAGCAGTACTTC	EEEEEEEEEEEEEEEEEEEEEEEEEEEEEEEEEEEEEEEEEEEEEEEE	TRBV19*00(358.8)	TRBD1*00(50)	TRBJ2-7*00(212.6)		559|573|596|0|14||70.0	13|23|36|18|28||50.0	22|39|67|31|48||85.0												TGTGCCAGTAGTATGGTCGGACAGGGGGGAACCTACGAGCAGTACTTC	36								CASSMVGQGGTYEQYF		:::::::::0:-3:14:18:-1:-1:28:31:-2:48:::	TLML_1_	RNA
90	CLONES_TRBTLML_1__FU10_TCR-JV_cDNA_33_GCTAACGA_merged_170000.txt	167	21	0.000892136	TGTGCCAGCGGAGGTTCCGGACTAAACACAGATACGCAGTATTTT	EEEEEEEEEEEEEEEEEEEEEEEEEEEEEEEEEEEEEEEEEEEEE	TRBV2*00(484.5)	TRBD2*00(30)	TRBJ2-3*00(226)		518|527|555|0|9||45.0	17|23|48|18|24||30.0	22|41|69|26|45||95.0												TGTGCCAGCGGAGGTTCCGGACTAAACACAGATACGCAGTATTTT	36								CASGGSGLNTDTQYF		:::::::::0:-8:9:18:-1:-9:24:26:-2:45:::	TLML_1_	RNA
91	CLONES_TRBTLML_1__FU10_TCR-JV_cDNA_33_GCTAACGA_merged_170000.txt	170	21	0.000892136	TGTGCCAGCAGCCCAGAAGGTATTGAAAAACTGTTTTTT	NNNNNNNNNNNNNNNNNNNNNNNNNNNNNNNEEEEEEEE	TRBV7-8*00(515.1)		TRBJ1-4*00(202.4)		567|579|604|0|12||60.0		27|43|71|23|39||80.0												TGTGCCAGCAGCCCAGAAGGTATTGAAAAACTGTTTTTT	36								CASSPEGIEKLFF		:::::::::0:-5:12:::::23:-7:39:::	TLML_1_	RNA
92	CLONES_TRBTLML_1__FU10_TCR-JV_cDNA_33_GCTAACGA_merged_170000.txt	173	21	0.000892136	TGTGCCAGCAGCGCACAACGAAATGAGCAGTTCTTC	NNNNNNNNNNNNNNNNNNNNNNNNNNNEEEEEEEEE	TRBV11-2*00(535.3)		TRBJ2-1*00(212)		522|534|559|0|12||60.0		27|42|70|21|36||75.0												TGTGCCAGCAGCGCACAACGAAATGAGCAGTTCTTC	36								CASSAQRNEQFF		:::::::::0:-5:12:::::21:-7:36:::	TLML_1_	RNA
93	CLONES_TRBTLML_1__FU10_TCR-JV_cDNA_33_GCTAACGA_merged_170000.txt	175	21	0.000892136	TGCAGCGCCCGGGACAAAAATGAAAAACTGTTTTTT	NNNNNNNNNNNNNNNNNNNEEEEEEEEEEEEEEEEE	TRBV29-1*00(512)	TRBD1*00(45),TRBD2*00(40)	TRBJ1-4*00(216.2)		700|707|734|0|7||35.0	9|18|36|7|16||45.0;13|21|48|7|15||40.0	25|43|71|18|36||90.0												TGCAGCGCCCGGGACAAAAATGAAAAACTGTTTTTT	36								CSARDKNEKLFF		:::::::::0:-7:7:7:3:-6:16:18:-5:36:::	TLML_1_	RNA
94	CLONES_TRBTLML_1__FU10_TCR-JV_cDNA_33_GCTAACGA_merged_170000.txt	178	20	0.000849654	TGTGCCAGCAGTGAGTGGACAGGGACCAACAATGAGCAGTTCTTC	EEEEEEEEEEEEEEEEEEEEEEEEEEEEEEEEEEEEEEEEEEEEE	TRBV6-1*00(372.9)	TRBD1*00(40)	TRBJ2-1*00(218.7)		516|530|553|0|14||70.0	13|21|36|16|24||40.0	25|42|70|28|45||85.0												TGTGCCAGCAGTGAGTGGACAGGGACCAACAATGAGCAGTTCTTC	36								CASSEWTGTNNEQFF		:::::::::0:-3:14:16:-1:-3:24:28:-5:45:::	TLML_1_	RNA
95	CLONES_TRBTLML_1__FU10_TCR-JV_cDNA_33_GCTAACGA_merged_170000.txt	179	20	0.000849654	TGTGCCAGCAGCTTACGCCGGAACACTGAAGCTTTCTTT	EEEEEEEEEEEEEEENNNNNNNNNNNNNNNNEEEEEEEE	TRBV11-2*00(496.1)		TRBJ1-1*00(235)		522|537|559|0|15||75.0		21|40|68|20|39||95.0												TGTGCCAGCAGCTTACGCCGGAACACTGAAGCTTTCTTT	36								CASSLRRNTEAFF		:::::::::0:-2:15:::::20:-1:39:::	TLML_1_	RNA
96	CLONES_TRBTLML_1__FU10_TCR-JV_cDNA_33_GCTAACGA_merged_170000.txt	180	20	0.000849654	TGCAGCGTACTTGAGGTTCTCTCCTACGAGCAGTACTTC	NNNNNNNNNNNNNNNNNNNNNNNNNNNNNNNNNNNNNNE	TRBV29-1*00(474.2)		TRBJ2-7*00(225.2)		700|708|734|0|8||40.0		20|39|67|20|39||95.0												TGCAGCGTACTTGAGGTTCTCTCCTACGAGCAGTACTTC	36								CSVLEVLSYEQYF		:::::::::0:-6:8:::::20:0:39:::	TLML_1_	RNA
97	CLONES_TRBTLML_1__FU10_TCR-JV_cDNA_33_GCTAACGA_merged_170000.txt	181	20	0.000849654	TGTGCCAGCAGTTTCCTCGCCTACGAGCAGTACTTC	EEEEEEEEEEEEEEEEEEEEEEEEEEEEEEEEEEEE	TRBV6-2*00(495.6),TRBV6-3*00(490.3)		TRBJ2-7*00(212)		516|529|553|0|13||65.0;516|529|553|0|13||65.0		22|39|67|19|36||85.0												TGTGCCAGCAGTTTCCTCGCCTACGAGCAGTACTTC	36								CASSFLAYEQYF		:::::::::0:-4:13:::::19:-2:36:::	TLML_1_	RNA
98	CLONES_TRBTLML_1__FU10_TCR-JV_cDNA_33_GCTAACGA_merged_170000.txt	183	19	0.000807171	TGTGCCAGCAGTTTAGCGAGGGACAGGGGGCGGGACGAGAGACCCAGTACTTC	EEEEEEEEEEEEEEEEEEEEEEEEEEEEEEEEEEEEEEEEEEEEEEEEEEEEE	TRBV12-3*00(569.2),TRBV12-4*00(549.8)	TRBD1*00(65)	TRBJ2-5*00(194.7)		530|548|567|0|18||90.0;530|548|567|0|18||90.0	12|25|36|19|32||65.0	24|40|68|37|53||80.0												TGTGCCAGCAGTTTAGCGAGGGACAGGGGGCGGGACGAGAGACCCAGTACTTC	36								CASSLARDR_AGRETQYF		:::::::::0:1:18:19:0:1:32:37:-4:53:::	TLML_1_	RNA
99	CLONES_TRBTLML_1__FU10_TCR-JV_cDNA_33_GCTAACGA_merged_170000.txt	184	19	0.000807171	TGTGCCAGCAGTTACTCGGGACAGGGATTAGAGGCTGAAGCTTTCTTT	EEEEEEEEEEEEEEEEEEENNNNNNNNNNNNNNEEEEEEEEEEEEEEE	TRBV6-6*00(367.4)	TRBD1*00(40)	TRBJ1-1*00(203.6)		516|534|553|0|18||90.0	13|21|36|18|26||40.0	26|40|68|34|48||70.0												TGTGCCAGCAGTTACTCGGGACAGGGATTAGAGGCTGAAGCTTTCTTT	36								CASSYSGQGLEAEAFF		:::::::::0:1:18:18:-1:-3:26:34:-6:48:::	TLML_1_	RNA
100	CLONES_TRBTLML_1__FU10_TCR-JV_cDNA_33_GCTAACGA_merged_170000.txt	185	19	0.000807171	TGTGCCAGCAGGTCGACCCGGGACAGTACTTTATGGCTACACCTTC	EEEEEEEEEEEEEEEEEEEEEEEEEEEEEEEEEEEEEEEEEEEEEE	TRBV2*00(336.2)	TRBD1*00(50)	TRBJ1-2*00(207.9)		518|529|555|0|11||55.0	9|19|36|16|26||50.0	25|40|68|31|46||75.0												TGTGCCAGCAGGTCGACCCGGGACAGTACTTTATGGCTACACCTTC	36								CASRSTRD_VLYGYTF		:::::::::0:-6:11:16:3:-5:26:31:-5:46:::	TLML_1_	RNA
101	CLONES_TRBTLML_1__FU10_TCR-JV_cDNA_33_GCTAACGA_merged_170000.txt	187	19	0.000807171	TGCGCCAGCAGCCAATTGGCGGATTCCTACGAGCAGTACTTC	EEEEEEEEEEEEEEEEEEEEEEEEEEEEEEEEEEEEEEEEEE	TRBV4-1*00(353.6)		TRBJ2-7*00(220.2)		537|552|574|0|15||75.0		21|39|67|24|42||90.0												TGCGCCAGCAGCCAATTGGCGGATTCCTACGAGCAGTACTTC	36								CASSQLADSYEQYF		:::::::::0:-2:15:::::24:-1:42:::	TLML_1_	RNA
102	CLONES_TRBTLML_1__FU10_TCR-JV_cDNA_33_GCTAACGA_merged_170000.txt	189	18	0.000764688	TGTGCCTTAGAGGTGGGGGCAGCGGCTAGCGGGACCGGGGAGCTGTTTTTT	EEEEEEEEENNNNNNNNNNNNNNNNNNNNNNNNNNNNNNNNNNNNEEEEEE	TRBV6-1*00(410.6)	TRBD2*00(40)	TRBJ2-2*00(214.2)		516|522|553|0|6||30.0	20|28|48|25|33||40.0	25|43|71|33|51||90.0												TGTGCCTTAGAGGTGGGGGCAGCGGCTAGCGGGACCGGGGAGCTGTTTTTT	36								CALEVGAAASGTGELFF		:::::::::0:-11:6:25:-4:-4:33:33:-5:51:::	TLML_1_	RNA
103	CLONES_TRBTLML_1__FU10_TCR-JV_cDNA_33_GCTAACGA_merged_170000.txt	190	18	0.000764688	TGTGCCATCAGTGGGACTAGCGGAAGCTCCTACAATGAGCAGTTCTTC	NNNNNNNNNNNNNNNNNNNNNNNNNNNNNNEEEEEEEEEEEEEEEEEE	TRBV10-3*00(428.4)	TRBD2*00(50)	TRBJ2-1*00(242.1)		533|546|570|0|13||65.0	17|27|48|13|23||50.0	18|42|70|24|48||120.0												TGTGCCATCAGTGGGACTAGCGGAAGCTCCTACAATGAGCAGTTCTTC	36								CAISGTSGSSYNEQFF		:::::::::0:-4:13:13:-1:-5:23:24:2:48:::	TLML_1_	RNA
104	CLONES_TRBTLML_1__FU10_TCR-JV_cDNA_33_GCTAACGA_merged_170000.txt	192	18	0.000764688	TGTGCCAGCAGATACAGGGTTACGAAGGCCCAGTACTTC	NNNNNNNNNNNNNNNNNNNNNNNNNNNNNNNNNNNNNNN	TRBV6-5*00(398.6)		TRBJ2-5*00(195)		519|534|556|0|15|ST530A|59.0		29|40|68|28|39||55.0												TGTGCCAGCAGATACAGGGTTACGAAGGCCCAGTACTTC	45								CASRYRVTKAQYF		:::::::::0:-2:15:::::28:-9:39:::	TLML_1_	RNA
105	CLONES_TRBTLML_1__FU10_TCR-JV_cDNA_33_GCTAACGA_merged_170000.txt	193	18	0.000764688	TGTGCCAGCAGCCTAATTCGCGATGAGCAGTTCTTC	EEEEEEEEEEEEEEEEEEEEEEEEEEEEEEEEEEEE	TRBV3-1*00(559.1)		TRBJ2-1*00(188.2)		543|556|580|0|13||65.0		28|42|70|22|36||70.0												TGTGCCAGCAGCCTAATTCGCGATGAGCAGTTCTTC	36								CASSLIRDEQFF		:::::::::0:-4:13:::::22:-8:36:::	TLML_1_	RNA
106	CLONES_TRBTLML_1__FU10_TCR-JV_cDNA_33_GCTAACGA_merged_170000.txt	195	17	0.000722206	TGTGCCACCAGTGATTGGGACGGGGCCTCTAGCACAGATACGCAGTATTTT	EEEEEEEEEEEEEEEEEEEEEEEEEEEEEEEEEEEEEEEEEEEEEEEEEEE	TRBV24-1*00(669)	TRBD1*00(29),TRBD2*00(25)	TRBJ2-3*00(215.9)		559|575|597|0|16||80.0	12|21|36|16|25|SA17G|29.0;16|21|48|16|21||25.0	18|41|69|28|51||115.0												TGTGCCACCAGTGATTGGGACGGGGCCTCTAGCACAGATACGCAGTATTTT	36								CATSDWDGASSTDTQYF		:::::::::0:-2:16:16:0:-3:25:28:2:51:::	TLML_1_	RNA
107	CLONES_TRBTLML_1__FU10_TCR-JV_cDNA_33_GCTAACGA_merged_170000.txt	196	17	0.000722206	TGTGCCAGCAGCTTGGGCCTAGCGGGAGGGGAGAATGAGCAGTTCTTC	EEEEEEEEEEEEEEEEEEEEEEEEEEEEEEEEEEEEEEEEEEEEEEEE	TRBV7-3*00(598.9)	TRBD2*00(64)	TRBJ2-1*00(187.8)		540|554|577|0|14||70.0	16|32|48|14|30|SA19C|64.0	27|42|70|33|48||75.0												TGTGCCAGCAGCTTGGGCCTAGCGGGAGGGGAGAATGAGCAGTTCTTC	36								CASSLGLAGGENEQFF		:::::::::0:-3:14:14:0:0:30:33:-7:48:::	TLML_1_	RNA
108	CLONES_TRBTLML_1__FU10_TCR-JV_cDNA_33_GCTAACGA_merged_170000.txt	199	17	0.000722206	TGTGCCAGCAGTTTAGCCGGGGACAATCAGCCCCAGCATTTT	EEEEEEEEEEEEEEEEEEEEEEEEEEEEEEEEEEEEEEEEEE	TRBV27*00(449.5)	TRBD1*00(25),TRBD2*00(25)	TRBJ1-5*00(225.3)		556|571|593|0|15||75.0	10|15|36|16|21||25.0;14|19|48|16|21||25.0	23|42|70|23|42||95.0												TGTGCCAGCAGTTTAGCCGGGGACAATCAGCCCCAGCATTTT	36								CASSLAGDNQPQHF		:::::::::0:-2:15:16:2:-9:21:23:-3:42:::	TLML_1_	RNA
109	CLONES_TRBTLML_1__FU10_TCR-JV_cDNA_33_GCTAACGA_merged_170000.txt	201	17	0.000722206	TGCAGGATCGGACAGGGGGCTCCTGAAGCTTTCTTT	EEEEEEEEEEEEEEEEEEEEEEEEEEEEEEEEEEEE	TRBV29-1*00(431.2)	TRBD1*00(55)	TRBJ1-1*00(190.3)		700|705|734|0|5||25.0	13|24|36|9|20||55.0	26|40|68|22|36||70.0												TGCAGGATCGGACAGGGGGCTCCTGAAGCTTTCTTT	36								CRIGQGAPEAFF		:::::::::0:-9:5:9:-1:0:20:22:-6:36:::	TLML_1_	RNA
110	CLONES_TRBTLML_1__FU10_TCR-JV_cDNA_33_GCTAACGA_merged_170000.txt	202	17	0.000722206	TGTGCCAGCTCACCAACCGGGGAGCTGTTTTTT	EEEEEEEEEEEEEEEEEEEEEEEEEEEEEEEEE	TRBV18*00(454.7)		TRBJ2-2*00(200.8)		702|717|739|0|15||75.0		25|43|71|15|33||90.0												TGTGCCAGCTCACCAACCGGGGAGCTGTTTTTT	36								CASSPTGELFF		:::::::::0:-2:15:::::15:-5:33:::	TLML_1_	RNA
111	CLONES_TRBTLML_1__FU10_TCR-JV_cDNA_33_GCTAACGA_merged_170000.txt	203	16	0.000679723	TGTGCCATCAGTGCCCTGCGAGCTAGCGGGAGGCCCAAGAGCTCCTACAATGAGCAGTTCTTC	EEEEEEEEEEEEEEEEENNNNNNNNNNNNNNNNNNNNNNNNNNNNNNNNNNNNNNNNNNNEEE	TRBV10-3*00(427.7)	TRBD2*00(55)	TRBJ2-1*00(255.9)		533|546|570|0|13||65.0	20|31|48|22|33||55.0	17|42|70|38|63||125.0												TGTGCCATCAGTGCCCTGCGAGCTAGCGGGAGGCCCAAGAGCTCCTACAATGAGCAGTTCTTC	36								CAISALRASGRPKSSYNEQFF		:::::::::0:-4:13:22:-4:-1:33:38:3:63:::	TLML_1_	RNA
112	CLONES_TRBTLML_1__FU10_TCR-JV_cDNA_33_GCTAACGA_merged_170000.txt	205	16	0.000679723	TGTGCCAGCAGTTACGTCGGAAGCGGAGAGACCCAGTACTTC	EEEEEEEEEEEEEEEEEEEEEEEEEEEEEEEEEEEEEEEEEE	TRBV6-2*00(457.3),TRBV6-3*00(457.3)	TRBD2*00(25)	TRBJ2-5*00(212.8)		516|531|553|0|15||75.0;516|531|553|0|15||75.0	22|27|48|21|26||25.0	24|40|68|26|42||80.0												TGTGCCAGCAGTTACGTCGGAAGCGGAGAGACCCAGTACTTC	36								CASSYVGSGETQYF		:::::::::0:-2:15:21:-6:-5:26:26:-4:42:::	TLML_1_	RNA
113	CLONES_TRBTLML_1__FU10_TCR-JV_cDNA_33_GCTAACGA_merged_170000.txt	206	16	0.000679723	TGTGCCAGCAGTTTTAGTCGGATCACTGAAGCTTTCTTT	EEEEEEEEEEEEEEEEEEEEEEEEEEEEEEEEEEEEEEE	TRBV27*00(302)	TRBD2*00(25)	TRBJ1-1*00(218.9)		556|570|593|0|14||70.0	9|14|48|14|19||25.0	24|40|68|23|39||80.0												TGTGCCAGCAGTTTTAGTCGGATCACTGAAGCTTTCTTT	36								CASSFSRITEAFF		:::::::::0:-3:14:14:7:-18:19:23:-4:39:::	TLML_1_	RNA
114	CLONES_TRBTLML_1__FU10_TCR-JV_cDNA_33_GCTAACGA_merged_170000.txt	207	16	0.000679723	TGTGCCAGCAGCCTATGGAGGCAGGAGACCCAGTACTTC	EEEEEEEEEEEEEEEEEEEEEEEEEEEEEEEEEEEEEEE	TRBV11-2*00(636.9)	TRBD2*00(25)	TRBJ2-5*00(197.7)		522|534|559|0|12||60.0	26|31|48|16|21||25.0	25|40|68|24|39||75.0												TGTGCCAGCAGCCTATGGAGGCAGGAGACCCAGTACTTC	36								CASSLWRQETQYF		:::::::::0:-5:12:16:-10:-1:21:24:-5:39:::	TLML_1_	RNA
115	CLONES_TRBTLML_1__FU10_TCR-JV_cDNA_33_GCTAACGA_merged_170000.txt	210	15	0.00063724	TGTGCCAGCAGTTCCCTATTAGGTTCTGGCGCTGAAGCTTTCTTT	EEEEEEEEEEEEEEEEEEEEEEEEEEEEEEEEEEEEEEEEEEEEE	TRBV28*00(543.3)		TRBJ1-1*00(205)		564|577|601|0|13||65.0		26|40|68|31|45||70.0												TGTGCCAGCAGTTCCCTATTAGGTTCTGGCGCTGAAGCTTTCTTT	36								CASSSLLGSGAEAFF		:::::::::0:-4:13:::::31:-6:45:::	TLML_1_	RNA
116	CLONES_TRBTLML_1__FU10_TCR-JV_cDNA_33_GCTAACGA_merged_170000.txt	214	15	0.00063724	TGTGCCAGCGTACTAGCGGGAGTGGTAGATACGCAGTATTTT	EEEEEEEEEEEEEEEEEEEEEEEEEEEEEEEEEEEEEEEEEE	TRBV11-2*00(509.2)	TRBD2*00(55)	TRBJ2-3*00(218.9)		522|531|559|0|9||45.0	19|30|48|11|22||55.0	25|41|69|26|42||80.0												TGTGCCAGCGTACTAGCGGGAGTGGTAGATACGCAGTATTTT	36								CASVLAGVVDTQYF		:::::::::0:-8:9:11:-3:-2:22:26:-5:42:::	TLML_1_	RNA
117	CLONES_TRBTLML_1__FU10_TCR-JV_cDNA_33_GCTAACGA_merged_170000.txt	215	15	0.00063724	TGTGCCAGCAGCTTGGAACTACCATTTTACGAGCAGTACTTC	EEEEEEEEEEENNNNNNNNNNNNNNNNNNNNNNNNNNNEEEE	TRBV11-2*00(522.1)		TRBJ2-7*00(213.9)		522|543|559|0|21|SA536GST539A|73.0		24|39|67|27|42||75.0												TGTGCCAGCAGCTTGGAACTACCATTTTACGAGCAGTACTTC	36								CASSLELPFYEQYF		:::::::::0:4:21:::::27:-4:42:::	TLML_1_	RNA
118	CLONES_TRBTLML_1__FU10_TCR-JV_cDNA_33_GCTAACGA_merged_170000.txt	217	15	0.00063724	TGTGCCGGGGACAGGGGGTAGCACAGATACGCAGTATTTT	EEEEEEEEEEEEEEEEEEEEEEEEEEEEEEEEEEEEEEEE	TRBV27*00(411.2)	TRBD1*00(55)	TRBJ2-3*00(229.3)		556|562|593|0|6||30.0	12|23|36|7|18||55.0	19|41|69|18|40||110.0												TGTGCCGGGGACAGGGGGTAGCACAGATACGCAGTATTTT	36								CAGDRG*_TDTQYF		:::::::::0:-11:6:7:0:-1:18:18:1:40:::	TLML_1_	RNA
119	CLONES_TRBTLML_1__FU10_TCR-JV_cDNA_33_GCTAACGA_merged_170000.txt	218	15	0.00063724	TGTGCCATCAGTGAGTCGGACGGGGATACGCAGTATTTT	EEEEEEEEEEEEEEEEEEEEEEEEEEEEEEEEEEEEEEE	TRBV10-3*00(378.6)		TRBJ2-3*00(205.4)		533|551|570|0|18||90.0		26|41|69|24|39||75.0												TGTGCCATCAGTGAGTCGGACGGGGATACGCAGTATTTT	36								CAISESDGDTQYF		:::::::::0:1:18:::::24:-6:39:::	TLML_1_	RNA
120	CLONES_TRBTLML_1__FU10_TCR-JV_cDNA_33_GCTAACGA_merged_170000.txt	222	14	0.000594758	TGTGCCAGTAGTATAGATCCGGCCGGAGGGCGACCGGTTGGTGCTTTCTTT	EEEEEEEEEENNNNNNNNNNNNNNNNNNNNNNNNNNNNEEEEEEEEEEEEE	TRBV19*00(592.9)	TRBD2*00(35)	TRBJ1-1*00(176.1)		559|578|596|0|19||95.0	26|33|48|24|31||35.0	31|40|68|42|51||45.0												TGTGCCAGTAGTATAGATCCGGCCGGAGGGCGACCGGTTGGTGCTTTCTTT	36								CASSIDPAGGRPVGAFF		:::::::::0:2:19:24:-10:1:31:42:-11:51:::	TLML_1_	RNA
121	CLONES_TRBTLML_1__FU10_TCR-JV_cDNA_33_GCTAACGA_merged_170000.txt	224	14	0.000594758	TGTGCCAGCAGCTTCGACCTCAGGGTGACGGGCTATGGCTACACCTTC	EEEEEEEEEEEEEEEEEEEEEEEEEEEEEEEEEEEEEEEEEEEEEEEE	TRBV11-2*00(486.6)	TRBD1*00(25)	TRBJ1-2*00(205.2)		522|536|559|0|14||70.0	16|21|36|20|25||25.0	24|40|68|32|48||80.0												TGTGCCAGCAGCTTCGACCTCAGGGTGACGGGCTATGGCTACACCTTC	36								CASSFDLRVTGYGYTF		:::::::::0:-3:14:20:-4:-3:25:32:-4:48:::	TLML_1_	RNA
122	CLONES_TRBTLML_1__FU10_TCR-JV_cDNA_33_GCTAACGA_merged_170000.txt	229	14	0.000594758	TGTGCCAGCAGCTCCGGGTGGGGCTACAATGAGCAGTTCTTC	EEEEEEEEEEEEEEEEEEEEEEEEEEEEEEEEEEEEEEEEEE	TRBV7-3*00(565.3)	TRBD1*00(25),TRBD2*00(25)	TRBJ2-1*00(220.1)		540|553|577|0|13||65.0	10|15|36|13|18||25.0;14|19|48|13|18||25.0	23|42|70|23|42||95.0												TGTGCCAGCAGCTCCGGGTGGGGCTACAATGAGCAGTTCTTC	36								CASSSGWGYNEQFF		:::::::::0:-4:13:13:2:-9:18:23:-3:42:::	TLML_1_	RNA
123	CLONES_TRBTLML_1__FU10_TCR-JV_cDNA_33_GCTAACGA_merged_170000.txt	233	13	0.000552275	TGTGCCACCAGTGATTTGCAAGGTCAAGGGGGCAATAGATACGAGCAGTACTTC	EEEEEEEEEENNNNNNNNNNNNNNNNNNNNNNNNNNEEEEEEEEEEEEEEEEEE	TRBV24-1*00(633.6)	TRBD1*00(35)	TRBJ2-7*00(202.4)		559|580|597|0|21||105.0	17|24|36|26|33||35.0	24|39|67|39|54||75.0												TGTGCCACCAGTGATTTGCAAGGTCAAGGGGGCAATAGATACGAGCAGTACTTC	36								CATSDLQGQGGNRYEQYF		:::::::::0:3:21:26:-5:0:33:39:-4:54:::	TLML_1_	RNA
124	CLONES_TRBTLML_1__FU10_TCR-JV_cDNA_33_GCTAACGA_merged_170000.txt	234	13	0.000552275	TGTGCCAGCACCATATGGGGGGCTGCGAACACCGGGGAGCTGTTTTTT	EEEEEEEEEEEEEEEEEEEEEEEEEEEEEEEEEEEEEEEEEEEEEEEE	TRBV7-2*00(433.2)	TRBD1*00(30)	TRBJ2-2*00(249.2)		580|590|617|0|10||50.0	18|24|36|17|23||30.0	19|43|71|24|48||120.0												TGTGCCAGCACCATATGGGGGGCTGCGAACACCGGGGAGCTGTTTTTT	36								CASTIWGAANTGELFF		:::::::::0:-7:10:17:-6:0:23:24:1:48:::	TLML_1_	RNA
125	CLONES_TRBTLML_1__FU10_TCR-JV_cDNA_33_GCTAACGA_merged_170000.txt	235	13	0.000552275	TGTGCCAGCAGTGAGCTAGCGGGAGTACAAGAGACCCAGTACTTC	EEEEEEEEEEEEEEEEEEEEEEEEEEEEEEEEEEEEEEEEEEEEE	TRBV2*00(319.2)	TRBD2*00(50)	TRBJ2-5*00(217.1)		518|532|555|0|14||70.0	20|30|48|15|25||50.0	22|40|68|27|45||90.0												TGTGCCAGCAGTGAGCTAGCGGGAGTACAAGAGACCCAGTACTTC	36								CASSELAGVQETQYF		:::::::::0:-3:14:15:-4:-2:25:27:-2:45:::	TLML_1_	RNA
126	CLONES_TRBTLML_1__FU10_TCR-JV_cDNA_33_GCTAACGA_merged_170000.txt	236	13	0.000552275	TGTGCCAGCAGCTGGGGGCCAGGGTTGAACACTGAAGCTTTCTTT	EEEEEEEEEEEEEEEEEENNNNNNNNNNNNNNNNNEEEEEEEEEE	TRBV5-6*00(507.7)	TRBD1*00(30)	TRBJ1-1*00(238.7)		550|563|586|0|13||65.0	18|24|36|13|19||30.0	20|40|68|25|45||100.0												TGTGCCAGCAGCTGGGGGCCAGGGTTGAACACTGAAGCTTTCTTT	36								CASSWGPGLNTEAFF		:::::::::0:-3:13:13:-6:0:19:25:0:45:::	TLML_1_	RNA
127	CLONES_TRBTLML_1__FU10_TCR-JV_cDNA_33_GCTAACGA_merged_170000.txt	238	13	0.000552275	TGTGCCAGCAGTTTATTTGGCCTAGCCTACGAGCAGTACTTC	EEEEEEEEEEEEEEEEEEEEEEEEEEEEEEEEEEEEEEEEEE	TRBV27*00(557.1)		TRBJ2-7*00(192.9)		556|572|593|0|16||80.0		22|39|67|25|42||85.0												TGTGCCAGCAGTTTATTTGGCCTAGCCTACGAGCAGTACTTC	36								CASSLFGLAYEQYF		:::::::::0:-1:16:::::25:-2:42:::	TLML_1_	RNA
128	CLONES_TRBTLML_1__FU10_TCR-JV_cDNA_33_GCTAACGA_merged_170000.txt	239	13	0.000552275	TGTGCCAGCAGCTCGGGACAGCCGAGGCAGCCCCAGCATTTT	EEEEEEEEEEEEEEENNNNNNNNNNNNNNNNEEEEEEEEEEE	TRBV7-8*00(595.1)	TRBD1*00(40)	TRBJ1-5*00(203)		567|580|604|0|13||65.0	11|19|36|13|21||40.0	27|42|70|27|42||75.0												TGTGCCAGCAGCTCGGGACAGCCGAGGCAGCCCCAGCATTTT	36								CASSSGQPRQPQHF		:::::::::0:-4:13:13:1:-5:21:27:-7:42:::	TLML_1_	RNA
129	CLONES_TRBTLML_1__FU10_TCR-JV_cDNA_33_GCTAACGA_merged_170000.txt	241	13	0.000552275	TGTGCCAGCAGTTTATCGCAGCACTACGAGCAGTACTTC	EEEEEEEEEEEEEEEEEEEEEEEEEEEEEEEEEEEEEEE	TRBV27*00(689.6)		TRBJ2-7*00(211.1)		556|574|593|0|18||90.0		23|39|67|23|39||80.0												TGTGCCAGCAGTTTATCGCAGCACTACGAGCAGTACTTC	36								CASSLSQHYEQYF		:::::::::0:1:18:::::23:-3:39:::	TLML_1_	RNA
130	CLONES_TRBTLML_1__FU10_TCR-JV_cDNA_33_GCTAACGA_merged_170000.txt	244	13	0.000552275	TGCAGTGCTAGACGCAGGGACATCAGCCCCAGCATTTT	EEEEEEEEEEEEEEEEEEEEEEEEEEEEEEEEEEEEEE	TRBV20-1*00(555.8)	TRBD1*00(25),TRBD2*00(25)	TRBJ1-5*00(223.7)		759|771|793|0|12||60.0	12|17|36|16|21||25.0;16|21|48|16|21||25.0	25|42|70|21|38||85.0												TGCAGTGCTAGACGCAGGGACATCAGCCCCAGCATTTT	36								CSARRR_HQPQHF		:::::::::0:-2:12:16:0:-7:21:21:-5:38:::	TLML_1_	RNA
131	CLONES_TRBTLML_1__FU10_TCR-JV_cDNA_33_GCTAACGA_merged_170000.txt	247	12	0.000509792	TGTGCCAGCAGCTTAAGGACAGGGCCACAAGTAAGGAACTATGGCTACACCTTC	EEEEEEEEEEEEEEEEEEEEEEENNNNNNNNNNNNNNNNNNNNNNNNNNEEEEE	TRBV7-9*00(680.7)	TRBD1*00(40)	TRBJ1-2*00(207.7)		556|571|593|0|15||75.0	13|21|36|16|24||40.0	22|40|68|36|54||90.0												TGTGCCAGCAGCTTAAGGACAGGGCCACAAGTAAGGAACTATGGCTACACCTTC	36								CASSLRTGPQVRNYGYTF		:::::::::0:-2:15:16:-1:-3:24:36:-2:54:::	TLML_1_	RNA
132	CLONES_TRBTLML_1__FU10_TCR-JV_cDNA_33_GCTAACGA_merged_170000.txt	251	12	0.000509792	TGCGCCAGCAGCGAACAGGGAGGTCGGTCGAAAGAGACCCAGTACTTC	EEEEEEEEEEEEEEEEEEEEEEEEEEEEEEEEEEEEEEEEEEEEEEEE	TRBV5-1*00(288.3)	TRBD1*00(30),TRBD2*00(30)	TRBJ2-5*00(215.8)		554|566|590|0|12||60.0	15|21|36|14|20||30.0;25|31|48|17|23||30.0	23|40|68|31|48||85.0												TGCGCCAGCAGCGAACAGGGAGGTCGGTCGAAAGAGACCCAGTACTTC	36								CASSEQGGRSKETQYF		:::::::::0:-4:12:14:-3:-3:20:31:-3:48:::	TLML_1_	RNA
133	CLONES_TRBTLML_1__FU10_TCR-JV_cDNA_33_GCTAACGA_merged_170000.txt	252	12	0.000509792	TGTGCCAGCAGGAAGCGGGAGATAAACCCGACAATGAGCAGTTCTTC	EEEEEEEEEEEEEENNNNNNNNNNNNNNNNNNEEEEEEEEEEEEEEE	TRBV11-3*00(436.9)	TRBD2*00(40)	TRBJ2-1*00(216.5)		521|532|558|0|11||55.0	22|30|48|13|21||40.0	25|42|70|30|47||85.0												TGTGCCAGCAGGAAGCGGGAGATAAACCCGACAATGAGCAGTTCTTC	36								CASRKREI_PDNEQFF		:::::::::0:-6:11:13:-6:-2:21:30:-5:47:::	TLML_1_	RNA
134	CLONES_TRBTLML_1__FU10_TCR-JV_cDNA_33_GCTAACGA_merged_170000.txt	253	12	0.000509792	TGTGCCAGCAGCCCCGGACTAGCGGGAGTAGCTGAGCAGTTCTTC	EEEEEEEEEEEEEEEEEEEEEEEEEEEEEEEEEEEEEEEEEEEEE	TRBV11-1*00(435.8)	TRBD2*00(65)	TRBJ2-1*00(175)		531|543|568|0|12||60.0	17|30|48|15|28||65.0	29|42|70|32|45||65.0												TGTGCCAGCAGCCCCGGACTAGCGGGAGTAGCTGAGCAGTTCTTC	36								CASSPGLAGVAEQFF		:::::::::0:-5:12:15:-1:-2:28:32:-9:45:::	TLML_1_	RNA
135	CLONES_TRBTLML_1__FU10_TCR-JV_cDNA_33_GCTAACGA_merged_170000.txt	254	12	0.000509792	TGCGCCAGCAGTGAGGATGGGATGAACACTGAAGCTTTCTTT	EEEEEEEEEEEEEEEEEEEEEEEEEEEEEEEEEEEEEEEEEE	TRBV10-2*00(570.3)		TRBJ1-1*00(209.9)		533|548|570|0|15||75.0		19|40|68|21|42||105.0												TGCGCCAGCAGTGAGGATGGGATGAACACTGAAGCTTTCTTT	36								CASSEDGMNTEAFF		:::::::::0:-2:15:::::21:1:42:::	TLML_1_	RNA
136	CLONES_TRBTLML_1__FU10_TCR-JV_cDNA_33_GCTAACGA_merged_170000.txt	255	12	0.000509792	TGTGCCACGGGACAGGTGGGCAATCAGCCCCAGCATTTT	EEEEEEEEEEEEEEEEEEEEEEEEEEEEEEEEEEEEEEE	TRBV12-4*00(451.8),TRBV12-3*00(445.2)	TRBD1*00(45)	TRBJ1-5*00(222.9)		530|537|567|0|7||35.0;530|537|567|0|7||35.0	11|20|36|7|16||45.0	22|42|70|19|39||100.0												TGTGCCACGGGACAGGTGGGCAATCAGCCCCAGCATTTT	36								CATGQVGNQPQHF		:::::::::0:-10:7:7:1:-4:16:19:-2:39:::	TLML_1_	RNA
137	CLONES_TRBTLML_1__FU10_TCR-JV_cDNA_33_GCTAACGA_merged_170000.txt	256	12	0.000509792	TGCAGTGCTAGGAGCGGGACCAAGAGACCCAGTACTTC	EEEEEEEEEEEEEEEEEEEEEEEEEEEEEEEEEEEEEE	TRBV20-1*00(397.9)	TRBD2*00(30)	TRBJ2-5*00(240)		759|770|793|0|11||55.0	22|28|48|12|18||30.0	20|40|68|18|38||100.0												TGCAGTGCTAGGAGCGGGACCAAGAGACCCAGTACTTC	36								CSARSG_QETQYF		:::::::::0:-3:11:12:-6:-4:18:18:0:38:::	TLML_1_	RNA
138	CLONES_TRBTLML_1__FU10_TCR-JV_cDNA_33_GCTAACGA_merged_170000.txt	259	11	0.00046731	TGTGCCAGCACTTCTCTAGCGGGAGGAGGCAAAAACATTCAGTACTTC	EEEEEEEEEEEEEEEEEEEEEEEEEEEEEEEEEEEEEEEEEEEEEEEE	TRBV3-1*00(468.3)	TRBD2*00(55)	TRBJ2-4*00(229.3)		543|553|580|0|10||50.0	20|31|48|15|26||55.0	23|42|70|29|48||95.0												TGTGCCAGCACTTCTCTAGCGGGAGGAGGCAAAAACATTCAGTACTTC	36								CASTSLAGGGKNIQYF		:::::::::0:-7:10:15:-4:-1:26:29:-3:48:::	TLML_1_	RNA
139	CLONES_TRBTLML_1__FU10_TCR-JV_cDNA_33_GCTAACGA_merged_170000.txt	262	11	0.00046731	TGTGCCAGCAGTTTCCACAGGGCAACTAATGAAAAACTGTTTTTT	EEEEEEEEEEEEEEEEEEEEEEEEEEEEEEEEEEEEEEEEEEEEE	TRBV27*00(332.1)	TRBD1*00(25)	TRBJ1-4*00(237.7)		556|570|593|0|14||70.0	15|20|36|16|21||25.0	19|43|71|21|45||120.0												TGTGCCAGCAGTTTCCACAGGGCAACTAATGAAAAACTGTTTTTT	36								CASSFHRATNEKLFF		:::::::::0:-3:14:16:-3:-4:21:21:1:45:::	TLML_1_	RNA
141	CLONES_TRBTLML_1__FU10_TCR-JV_cDNA_33_GCTAACGA_merged_170000.txt	264	11	0.00046731	TGTGCCAGCAGCTCCAACTGGGGGAACACAGATACGCAGTATTTT	EEEEEEEEEEEEEEEEEEEEEEEEEEEEEEEEEEEEEEEEEEEEE	TRBV7-2*00(410.8)	TRBD1*00(25)	TRBJ2-3*00(235)		580|593|617|0|13||65.0	18|23|36|19|24||25.0	22|41|69|26|45||95.0												TGTGCCAGCAGCTCCAACTGGGGGAACACAGATACGCAGTATTTT	36								CASSSNWGNTDTQYF		:::::::::0:-4:13:19:-6:-1:24:26:-2:45:::	TLML_1_	RNA
142	CLONES_TRBTLML_1__FU10_TCR-JV_cDNA_33_GCTAACGA_merged_170000.txt	265	11	0.00046731	TGTGCCAGCAGCCCCATGAGGGGACAGTACAATGAGCAGTTCTTC	EEEEEEEEEEEEEEEEEEEEEEEEEEEEEEEEEEEEEEEEEEEEE	TRBV14*00(475.1)	TRBD1*00(35)	TRBJ2-1*00(213.5)		516|529|553|0|13||65.0	12|19|36|20|27||35.0	24|42|70|27|45||90.0												TGTGCCAGCAGCCCCATGAGGGGACAGTACAATGAGCAGTTCTTC	36								CASSPMRGQYNEQFF		:::::::::0:-4:13:20:0:-5:27:27:-4:45:::	TLML_1_	RNA
143	CLONES_TRBTLML_1__FU10_TCR-JV_cDNA_33_GCTAACGA_merged_170000.txt	266	11	0.00046731	TGCAGCGTTGTTGCCACAGCTCTTATGAACACTGAAGCTTTCTTT	NNNNNNNNNNNNNNNNNNNNNNNNNNNNNNNNNNNNNEEEEEEEE	TRBV29-1*00(649.8)		TRBJ1-1*00(233.6)		700|710|734|0|10||50.0		19|40|68|24|45||105.0												TGCAGCGTTGTTGCCACAGCTCTTATGAACACTGAAGCTTTCTTT	36								CSVVATALMNTEAFF		:::::::::0:-4:10:::::24:1:45:::	TLML_1_	RNA
144	CLONES_TRBTLML_1__FU10_TCR-JV_cDNA_33_GCTAACGA_merged_170000.txt	269	11	0.00046731	TGTGCCAGCAGCTTAGCGATAGGAGGAGATGAGCAGTTCTTC	EEEEEEEEEEEEEEEEEEEEEEEEEEEEEEEEEEEEEEEEEE	TRBV7-9*00(545.9)	TRBD2*00(25)	TRBJ2-1*00(202)		556|574|593|0|18||90.0	26|31|48|21|26||25.0	28|42|70|28|42||70.0												TGTGCCAGCAGCTTAGCGATAGGAGGAGATGAGCAGTTCTTC	36								CASSLAIGGDEQFF		:::::::::0:1:18:21:-10:-1:26:28:-8:42:::	TLML_1_	RNA
145	CLONES_TRBTLML_1__FU10_TCR-JV_cDNA_33_GCTAACGA_merged_170000.txt	273	11	0.00046731	TGTGCCAGCAGTTATGGGGTAACCTACGAGCAGTACTTC	EEEEEEEEEEEEEEEEEEEEEEEEEEEEEEEEEEEEEEE	TRBV6-2*00(686.2),TRBV6-3*00(686.2)		TRBJ2-7*00(209.9)		516|530|553|0|14||70.0;516|530|553|0|14||70.0		22|39|67|22|39||85.0												TGTGCCAGCAGTTATGGGGTAACCTACGAGCAGTACTTC	36								CASSYGVTYEQYF		:::::::::0:-3:14:::::22:-2:39:::	TLML_1_	RNA
146	CLONES_TRBTLML_1__FU10_TCR-JV_cDNA_33_GCTAACGA_merged_170000.txt	274	11	0.00046731	TGTGCCAGCAGTTACGACAGAAGGGGGGAGCTGTTTTTT	EEEEEEEEEEEEEEEEEEEEEEEEEEEEEEEEEEEEEEE	TRBV6-5*00(415.8)	TRBD1*00(25)	TRBJ2-2*00(211.4)		519|534|556|0|15||75.0	14|19|36|15|20||25.0	28|43|71|24|39||75.0												TGTGCCAGCAGTTACGACAGAAGGGGGGAGCTGTTTTTT	36								CASSYDRRGELFF		:::::::::0:-2:15:15:-2:-5:20:24:-8:39:::	TLML_1_	RNA
147	CLONES_TRBTLML_1__FU10_TCR-JV_cDNA_33_GCTAACGA_merged_170000.txt	275	11	0.00046731	TGTGCCAGCAGCCAAGTGGGGCCAGAGACCCAGTACTTC	EEEEEEEEEEEEEEEEEEEEEEEEEEEEEEEEEEEEEEE	TRBV12-3*00(455.2),TRBV12-4*00(455.2)	TRBD1*00(25),TRBD2*00(25)	TRBJ2-5*00(216.1)		530|541|567|0|11||55.0;530|541|567|0|11||55.0	19|24|36|17|22||25.0;29|34|48|18|23||25.0	24|40|68|23|39||80.0												TGTGCCAGCAGCCAAGTGGGGCCAGAGACCCAGTACTTC	36								CASSQVGPETQYF		:::::::::0:-6:11:17:-7:0:22:23:-4:39:::	TLML_1_	RNA
148	CLONES_TRBTLML_1__FU10_TCR-JV_cDNA_33_GCTAACGA_merged_170000.txt	277	11	0.00046731	TGCAGCGTCCCACAGGTCAAGGGCTATGGCTACACCTTC	EEEEEEEEEEEEEEEEEEEEEEEEEEEEEEEEEEEEEEE	TRBV29-1*00(465.8)	TRBD1*00(25)	TRBJ1-2*00(193.3)		700|708|734|0|8||40.0	15|20|36|11|16||25.0	24|40|68|23|39||80.0												TGCAGCGTCCCACAGGTCAAGGGCTATGGCTACACCTTC	36								CSVPQVKGYGYTF		:::::::::0:-6:8:11:-3:-4:16:23:-4:39:::	TLML_1_	RNA
149	CLONES_TRBTLML_1__FU10_TCR-JV_cDNA_33_GCTAACGA_merged_170000.txt	279	11	0.00046731	TGTGCCAGCAGTTATTCGGACGCCGAGCAGTACTTC	EEEEEEEEEEEEEEEEEEEEEEEEEEEEEEEEEEEE	TRBV6-6*00(544.5)		TRBJ2-7*00(174.5)		516|534|553|0|18|SC530T|74.0		26|39|67|23|36||65.0												TGTGCCAGCAGTTATTCGGACGCCGAGCAGTACTTC	36								CASSYSDAEQYF		:::::::::0:1:18:::::23:-6:36:::	TLML_1_	RNA
150	CLONES_TRBTLML_1__FU10_TCR-JV_cDNA_33_GCTAACGA_merged_170000.txt	280	11	0.00046731	TGTGCCAGCAGCTACCAGGGATACGAGCAGTACTTC	EEEEEEEEEEEEEEEEEEEEEEEEEEEEEEEEEEEE	TRBV7-2*00(366.8)	TRBD1*00(25)	TRBJ2-7*00(202.5)		580|593|617|0|13||65.0	16|21|36|15|20||25.0	24|39|67|21|36||75.0												TGTGCCAGCAGCTACCAGGGATACGAGCAGTACTTC	36								CASSYQGYEQYF		:::::::::0:-4:13:15:-4:-3:20:21:-4:36:::	TLML_1_	RNA
151	CLONES_TRBTLML_1__FU10_TCR-JV_cDNA_33_GCTAACGA_merged_170000.txt	281	11	0.00046731	TGTGCCAGCAGCCCAGACAGGGGACGGCAGTACTTC	ENNNNNNNNNNNNNNNNNNNNNNNNNNNEEEEEEEE	TRBV7-2*00(487.5)	TRBD1*00(40)	TRBJ2-7*00(172.7)		580|592|617|0|12||60.0	14|22|36|15|23||40.0	29|39|67|26|36||50.0												TGTGCCAGCAGCCCAGACAGGGGACGGCAGTACTTC	36								CASSPDRGRQYF		:::::::::0:-5:12:15:-2:-2:23:26:-9:36:::	TLML_1_	RNA
152	CLONES_TRBTLML_1__FU10_TCR-JV_cDNA_33_GCTAACGA_merged_170000.txt	282	11	0.00046731	TGTGCCAGCAGCCGCCTTGACAATGAGCAGTTCTTC	EEEEEEEEEEEEEEEEEEEEEEEEEEEEEEEEEEEE	TRBV7-2*00(303.3)		TRBJ2-1*00(225)		580|592|617|0|12||60.0		25|42|70|19|36||85.0												TGTGCCAGCAGCCGCCTTGACAATGAGCAGTTCTTC	36								CASSRLDNEQFF		:::::::::0:-5:12:::::19:-5:36:::	TLML_1_	RNA
153	CLONES_TRBTLML_1__FU10_TCR-JV_cDNA_33_GCTAACGA_merged_170000.txt	283	11	0.00046731	TGCAGCGTGGGCTCCTACCTAGGGGAGCTGTTTTTT	EEEEEEEEEEEEEEEEEEEEEEEEEEEEEEEEEEEE	TRBV29-1*00(574.5)		TRBJ2-2*00(191.4)		700|708|734|0|8||40.0		28|43|71|21|36||75.0												TGCAGCGTGGGCTCCTACCTAGGGGAGCTGTTTTTT	36								CSVGSYLGELFF		:::::::::0:-6:8:::::21:-8:36:::	TLML_1_	RNA
154	CLONES_TRBTLML_1__FU10_TCR-JV_cDNA_33_GCTAACGA_merged_170000.txt	287	10	0.000424827	TGCGCCAGCAGCTATCGCCAAGGTGGGGGGGACCCTATGAGGATACGCAGTATTTT	EEEEEEEEEEEEEEEEEEEEEEEEEEEEEEEEEEEEEEEEEEEEEEEEEEEEEEEE	TRBV5-1*00(331.1)	TRBD1*00(25),TRBD2*00(25)	TRBJ2-3*00(210.6)		554|575|590|0|22|I567ASG568C|68.0	12|17|36|28|33||25.0;16|21|48|28|33||25.0	26|41|69|41|56||75.0												TGCGCCAGCAGCTATCGCCAAGGTGGGGGGGACCCTATGAGGATACGCAGTATTTT	36								CASSYRQGG_GPYEDTQYF		:::::::::0:5:22:28:0:-7:33:41:-6:56:::	TLML_1_	RNA
155	CLONES_TRBTLML_1__FU10_TCR-JV_cDNA_33_GCTAACGA_merged_170000.txt	288	10	0.000424827	TGTGCCAGCAGTTCTCCCGCCGCGGGACAGGACTCCTACGAGCAGTACTTC	EEEEEEEEEEEEEEEEEEEEEEEEEEEEEEEEEEEEEEEEEEEEEEEEEEE	TRBV28*00(398.5)	TRBD1*00(45)	TRBJ2-7*00(235)		564|577|601|0|13||65.0	11|20|36|22|31||45.0	20|39|67|32|51||95.0												TGTGCCAGCAGTTCTCCCGCCGCGGGACAGGACTCCTACGAGCAGTACTTC	36								CASSSPAAGQDSYEQYF		:::::::::0:-4:13:22:1:-4:31:32:0:51:::	TLML_1_	RNA
156	CLONES_TRBTLML_1__FU10_TCR-JV_cDNA_33_GCTAACGA_merged_170000.txt	289	10	0.000424827	TGTGCCAGCAGCTTAGATCTACGGGACGTTGGGACTGAAGCTTTCTTT	NNNNNNNNNNNNNNNNNNNNNNNNNNNNNNNNNNNNNNNEEEEEEEEE	TRBV11-2*00(520.5)	TRBD1*00(30),TRBD2*00(30)	TRBJ1-1*00(215)		522|543|559|0|21||105.0	11|17|36|21|27||30.0;15|21|48|21|27||30.0	25|40|68|33|48||75.0												TGTGCCAGCAGCTTAGATCTACGGGACGTTGGGACTGAAGCTTTCTTT	36								CASSLDLRDVGTEAFF		:::::::::0:4:21:21:1:-7:27:33:-5:48:::	TLML_1_	RNA
157	CLONES_TRBTLML_1__FU10_TCR-JV_cDNA_33_GCTAACGA_merged_170000.txt	290	10	0.000424827	TGTGCCAGCAGCTTAGAAGTCCGGTCTAGCACAGATACGCAGTATTTT	EEEEEEEEEEEEEEEEEEEEEEEEEEEEEEEEEEEEEEEEEEEEEEEE	TRBV7-8*00(515.6)	TRBD2*00(25)	TRBJ2-3*00(241.7)		567|583|604|0|16||80.0	10|15|48|17|22||25.0	18|41|69|25|48||115.0												TGTGCCAGCAGCTTAGAAGTCCGGTCTAGCACAGATACGCAGTATTTT	36								CASSLEVRSSTDTQYF		:::::::::0:-1:16:17:6:-17:22:25:2:48:::	TLML_1_	RNA
158	CLONES_TRBTLML_1__FU10_TCR-JV_cDNA_33_GCTAACGA_merged_170000.txt	291	10	0.000424827	TGTGCCAGCAGCGTAGTATCTAACCCCAACACCGGGGAGCTGTTTTTT	EEEEEEEEEEENNNNNNNNNNNNNNNNNNNEEEEEEEEEEEEEEEEEE	TRBV9*00(644.3)		TRBJ2-2*00(245)		559|575|595|0|16||80.0		22|43|71|27|48||105.0												TGTGCCAGCAGCGTAGTATCTAACCCCAACACCGGGGAGCTGTTTTTT	36								CASSVVSNPNTGELFF		:::::::::0:0:16:::::27:-2:48:::	TLML_1_	RNA
159	CLONES_TRBTLML_1__FU10_TCR-JV_cDNA_33_GCTAACGA_merged_170000.txt	292	10	0.000424827	TGCAGTGCTAGAGCTGACGGGACTAGCGAACACTACGAGCAGTACTTC	EEEEEEEEEEEEEEEEEEEEEEEEEEEEEEEEEEEEEEEEEEEEEEEE	TRBV20-1*00(486.4)	TRBD2*00(55)	TRBJ2-7*00(220)		759|772|793|0|13||65.0	15|26|48|17|28||55.0	23|39|67|32|48||80.0												TGCAGTGCTAGAGCTGACGGGACTAGCGAACACTACGAGCAGTACTTC	36								CSARADGTSEHYEQYF		:::::::::0:-1:13:17:1:-6:28:32:-3:48:::	TLML_1_	RNA
160	CLONES_TRBTLML_1__FU10_TCR-JV_cDNA_33_GCTAACGA_merged_170000.txt	293	10	0.000424827	TGTGCCTGGAGTGTATGGGTTAGCGTCAACAATGAGCAGTTCTTC	EEEEEEEEEEEEEEEEEEEEEEEEEEEEEEEEEEEEEEEEEEEEE	TRBV30*00(442)	TRBD2*00(25)	TRBJ2-1*00(219.4)		787|802|821|0|15||75.0	21|26|48|20|25||25.0	25|42|70|28|45||85.0												TGTGCCTGGAGTGTATGGGTTAGCGTCAACAATGAGCAGTTCTTC	36								CAWSVWVSVNNEQFF		:::::::::0:1:15:20:-5:-6:25:28:-5:45:::	TLML_1_	RNA
161	CLONES_TRBTLML_1__FU10_TCR-JV_cDNA_33_GCTAACGA_merged_170000.txt	294	10	0.000424827	TGTGCCAGCCGCTGGACTAGCGGGAGTGGCAATGAGCAGTTCTTC	EEEEEEEEEEEEEEEEEEEEEEEEEEEEEEEEEEEEEEEEEEEEE	TRBV5-4*00(607.7)	TRBD2*00(65)	TRBJ2-1*00(201.5)		549|562|585|0|13|SA558C|49.0	17|30|48|13|26||65.0	26|42|70|29|45||80.0												TGTGCCAGCCGCTGGACTAGCGGGAGTGGCAATGAGCAGTTCTTC	36								CASRWTSGSGNEQFF		:::::::::0:-3:13:13:-1:-2:26:29:-6:45:::	TLML_1_	RNA
162	CLONES_TRBTLML_1__FU10_TCR-JV_cDNA_33_GCTAACGA_merged_170000.txt	295	10	0.000424827	TGTGCCAGCAGTTACGAAAGAAGTGGGTTCTATGGCTACACCTTC	EEEEEEEEEEEEEEEEEEEEEEEEEEEEEEEEEEEEEEEEEEEEE	TRBV6-5*00(414.9)		TRBJ1-2*00(204.9)		519|534|556|0|15||75.0		24|40|68|29|45||80.0												TGTGCCAGCAGTTACGAAAGAAGTGGGTTCTATGGCTACACCTTC	36								CASSYERSGFYGYTF		:::::::::0:-2:15:::::29:-4:45:::	TLML_1_	RNA
163	CLONES_TRBTLML_1__FU10_TCR-JV_cDNA_33_GCTAACGA_merged_170000.txt	296	10	0.000424827	TGTGCCAGCAGTATCTCGGGACTCCCTGGGGGTGAAGCTTTCTTT	EEEEEEEEEEEEEEEENNNNNNNNNNNNNNNNNNNNNNNNNNEEE	TRBV12-4*00(555.3),TRBV12-3*00(552.1)	TRBD2*00(35),TRBD1*00(30)	TRBJ1-1*00(177.4)		530|542|567|0|12||60.0;530|542|567|0|12||60.0	15|22|48|16|23||35.0;11|17|36|16|22||30.0	27|40|68|32|45||65.0												TGTGCCAGCAGTATCTCGGGACTCCCTGGGGGTGAAGCTTTCTTT	36								CASSISGLPGGEAFF		:::::::::0:-5:12:16:1:-10:23:32:-7:45:::	TLML_1_	RNA
164	CLONES_TRBTLML_1__FU10_TCR-JV_cDNA_33_GCTAACGA_merged_170000.txt	297	10	0.000424827	TGTGCCAGCAGCTTAGTAGATGGGAGCACAGATACGCAGTATTTT	EEEEEEEEEEEEEEEEEEEEEEEEEEEEEEEEEEEEEEEEEEEEE	TRBV7-8*00(594.2)		TRBJ2-3*00(234.5)		567|583|604|0|16||80.0		20|41|69|24|45||105.0												TGTGCCAGCAGCTTAGTAGATGGGAGCACAGATACGCAGTATTTT	36								CASSLVDGSTDTQYF		:::::::::0:-1:16:::::24:0:45:::	TLML_1_	RNA
165	CLONES_TRBTLML_1__FU10_TCR-JV_cDNA_33_GCTAACGA_merged_170000.txt	298	10	0.000424827	TGTGCCAGCAGCTTAGGGACCGCTTCCTACAATGAGCAGTTCTTC	EEEEEEEEEEEEEEEEEEEEEEEEEEEEEEEEEEEEEEEEEEEEE	TRBV7-6*00(665.9)	TRBD2*00(25)	TRBJ2-1*00(231)		576|592|613|0|16||80.0	5|10|48|19|24||25.0	21|42|70|24|45||105.0												TGTGCCAGCAGCTTAGGGACCGCTTCCTACAATGAGCAGTTCTTC	36								CASSLGTASYNEQFF		:::::::::0:-1:16:19:11:-22:24:24:-1:45:::	TLML_1_	RNA
166	CLONES_TRBTLML_1__FU10_TCR-JV_cDNA_33_GCTAACGA_merged_170000.txt	302	10	0.000424827	TGTGCCAGTGCCGACAGGTCCATCGGAGATACGCAGTATTTT	NNNNNNNNNNNNNNNNNNNNNNNNNNNNNNNNNNNNNNNEEE	TRBV19*00(616.7)	TRBD1*00(30)	TRBJ2-3*00(209.1)		559|568|596|0|9||45.0	14|20|36|12|18||30.0	25|41|69|26|42||80.0												TGTGCCAGTGCCGACAGGTCCATCGGAGATACGCAGTATTTT	36								CASADRSIGDTQYF		:::::::::0:-8:9:12:-2:-4:18:26:-5:42:::	TLML_1_	RNA
167	CLONES_TRBTLML_1__FU10_TCR-JV_cDNA_33_GCTAACGA_merged_170000.txt	304	10	0.000424827	TGTGCCAGTAGTGCGGGGTCCCCCTACGAGCAGTACTTC	EEENNNNNNNNNNNNNNNNNNNNNNNNNNNNNNNNNNNN	TRBV19*00(464)	TRBD1*00(25),TRBD2*00(25)	TRBJ2-7*00(211)		559|571|596|0|12||60.0	7|12|36|17|22||25.0;11|16|48|17|22||25.0	22|39|67|22|39||85.0												TGTGCCAGTAGTGCGGGGTCCCCCTACGAGCAGTACTTC	36								CASSAGSPYEQYF		:::::::::0:-5:12:17:5:-12:22:22:-2:39:::	TLML_1_	RNA
168	CLONES_TRBTLML_1__FU10_TCR-JV_cDNA_33_GCTAACGA_merged_170000.txt	305	10	0.000424827	TGTGCCAGCAGTTTCCTGGCGCAGAATGAGCAGTTCTTC	NNENNNNNENEEENENNNNNENNNNENENENENENEENN	TRBV28*00(530.2)	TRBD1*00(25)	TRBJ2-1*00(201.4)		564|578|601|0|14||70.0	21|26|36|17|22||25.0	27|42|70|24|39||75.0												TGTGCCAGCAGTTTCCTGGCGCAGAATGAGCAGTTCTTC	36								CASSFLAQNEQFF		:::::::::0:-3:14:17:-9:2:22:24:-7:39:::	TLML_1_	RNA
169	CLONES_TRBTLML_1__FU10_TCR-JV_cDNA_33_GCTAACGA_merged_170000.txt	306	10	0.000424827	TGCGCCAGCAGCCAAGATCGGGGCAATGAGCAGTTCTTC	EEEEEEEEEEEEEEEEEEEEEEEEEEEEEEEEEEEEEEE	TRBV4-1*00(752.8)		TRBJ2-1*00(178)		537|556|574|0|19||95.0		26|42|70|23|39||80.0												TGCGCCAGCAGCCAAGATCGGGGCAATGAGCAGTTCTTC	36								CASSQDRGNEQFF		:::::::::0:2:19:::::23:-6:39:::	TLML_1_	RNA
170	CLONES_TRBTLML_1__FU10_TCR-JV_cDNA_33_GCTAACGA_merged_170000.txt	307	10	0.000424827	TGTGCCAGCAGTCCAGGGGTGAATGAGCAGTTCTTC	EEEEEEEEEEEEEEEEEEEEEEEEEEEEEEEEEEEE	TRBV6-6*00(483.8)	TRBD1*00(30)	TRBJ2-1*00(199.9)		516|528|553|0|12||60.0	16|22|36|13|19||30.0	27|42|70|21|36||75.0												TGTGCCAGCAGTCCAGGGGTGAATGAGCAGTTCTTC	36								CASSPGVNEQFF		:::::::::0:-5:12:13:-4:-2:19:21:-7:36:::	TLML_1_	RNA
171	CLONES_TRBTLML_1__FU10_TCR-JV_cDNA_33_GCTAACGA_merged_170000.txt	312	9	0.000382344	TGTGCCAGCAGCCAGCTCTTCAGCGGGAGGACCATAAGCACAGATACGCAGTATTTT	EEEEEEEEEEEEEEEEEEEEEEEEEEEEEEEEEEEEEEEEEEEEEEEEEEEEEEEEE	TRBV4-2*00(692.7)	TRBD2*00(45)	TRBJ2-3*00(243.2)		537|551|574|0|14||70.0	22|31|48|21|30||45.0	20|41|69|36|57||105.0												TGTGCCAGCAGCCAGCTCTTCAGCGGGAGGACCATAAGCACAGATACGCAGTATTTT	36								CASSQLFSGRTISTDTQYF		:::::::::0:-3:14:21:-6:-1:30:36:0:57:::	TLML_1_	RNA
172	CLONES_TRBTLML_1__FU10_TCR-JV_cDNA_33_GCTAACGA_merged_170000.txt	313	9	0.000382344	TGTGCCAGCAGCTTAGATCTGCGGCTAGCGGGGCCGATGTACGAGCAGTACTTC	EEEEEEEEEEEEEEEEEEEEEEEEEEEEEEEEEEEEEEEEEEEEEEEEEEEEEE	TRBV11-2*00(475.9)	TRBD2*00(40)	TRBJ2-7*00(180)		522|542|559|0|20||100.0	20|28|48|24|32||40.0	24|39|67|39|54||75.0												TGTGCCAGCAGCTTAGATCTGCGGCTAGCGGGGCCGATGTACGAGCAGTACTTC	36								CASSLDLRLAGPMYEQYF		:::::::::0:3:20:24:-4:-4:32:39:-4:54:::	TLML_1_	RNA
173	CLONES_TRBTLML_1__FU10_TCR-JV_cDNA_33_GCTAACGA_merged_170000.txt	314	9	0.000382344	TGTGCCAGCAGCTCAAGGCGACTAGCGGGAGGGCTGAACGTGGAGCAGTTCTTC	EEEEEEEEEEEEEEEEEEEEEEEEEEEEEEEEEEEEEEEEEEEEEEEEEEEEEE	TRBV7-9*00(372.1)	TRBD2*00(75)	TRBJ2-1*00(194.4)		556|569|593|0|13||65.0	18|33|48|19|34||75.0	30|42|70|42|54||60.0												TGTGCCAGCAGCTCAAGGCGACTAGCGGGAGGGCTGAACGTGGAGCAGTTCTTC	36								CASSSRRLAGGLNVEQFF		:::::::::0:-4:13:19:-2:1:34:42:-10:54:::	TLML_1_	RNA
174	CLONES_TRBTLML_1__FU10_TCR-JV_cDNA_33_GCTAACGA_merged_170000.txt	315	9	0.000382344	TGTGCCAGCAGCCCAAGAGGGAGGGCCGACCCGAGCACAGATACGCAGTATTTT	EEEEEEEEEEEEEEEEEEEEEEEEEEEEEEEEEEEEEEEEEEEEEEEEEEEEEE	TRBV27*00(472.4)	TRBD2*00(45)	TRBJ2-3*00(226.3)		556|567|593|0|11||55.0	25|34|48|18|27||45.0	20|41|69|33|54||105.0												TGTGCCAGCAGCCCAAGAGGGAGGGCCGACCCGAGCACAGATACGCAGTATTTT	36								CASSPRGRADPSTDTQYF		:::::::::0:-6:11:18:-9:2:27:33:0:54:::	TLML_1_	RNA
175	CLONES_TRBTLML_1__FU10_TCR-JV_cDNA_33_GCTAACGA_merged_170000.txt	318	9	0.000382344	TGCGCCAGCAGCCCTAATAAAACAGGGCCCCTCTATGGCTACACCTTC	EEEEEEEEEEEEEEEEEEEEEEEEEEEEEEEEEEEEEEEEEEEEEEEE	TRBV4-1*00(287.1)	TRBD2*00(35),TRBD1*00(30)	TRBJ1-2*00(220)		537|550|574|0|13||65.0	28|35|48|23|30||35.0;15|21|36|21|27||30.0	24|40|68|32|48||80.0												TGCGCCAGCAGCCCTAATAAAACAGGGCCCCTCTATGGCTACACCTTC	36								CASSPNKTGPLYGYTF		:::::::::0:-4:13:23:-12:3:30:32:-4:48:::	TLML_1_	RNA
176	CLONES_TRBTLML_1__FU10_TCR-JV_cDNA_33_GCTAACGA_merged_170000.txt	319	9	0.000382344	TGCAGCGTTCGGGGACTAGCGGGAGCCGCCTACAATGAGCAGTTCTTC	EEEEENNNNNNNNNNNNNNNNNNNNNNNNNNNNNNNNNNNEEEEEEEE	TRBV29-1*00(675.2)	TRBD2*00(70)	TRBJ2-1*00(204.7)		700|709|734|0|9||45.0	16|30|48|11|25||70.0	22|42|70|28|48||100.0												TGCAGCGTTCGGGGACTAGCGGGAGCCGCCTACAATGAGCAGTTCTTC	36								CSVRGLAGAAYNEQFF		:::::::::0:-5:9:11:0:-2:25:28:-2:48:::	TLML_1_	RNA
177	CLONES_TRBTLML_1__FU10_TCR-JV_cDNA_33_GCTAACGA_merged_170000.txt	320	9	0.000382344	TGTGCCAGCAGCAGAAAGCTAGCGGGATACCTACGAGCAGTACTTC	EEEEEEEEEEEEEEEEEEEEEEEEEEEEEEEEEEEEEEEEEEEEEE	TRBV6-5*00(366.7)	TRBD2*00(45)	TRBJ2-7*00(223.2)		519|530|556|0|11||55.0	20|29|48|18|27||45.0	22|39|67|29|46||85.0												TGTGCCAGCAGCAGAAAGCTAGCGGGATACCTACGAGCAGTACTTC	36								CASSRKLA_DTYEQYF		:::::::::0:-6:11:18:-4:-3:27:29:-2:46:::	TLML_1_	RNA
178	CLONES_TRBTLML_1__FU10_TCR-JV_cDNA_33_GCTAACGA_merged_170000.txt	322	9	0.000382344	TGTGCCAGCAGTGAAGCAAGACTCTCTGGAAACACCATATATTTT	EEEEEEEEEEEEEEEEEEEEEEEEEEEEEEEEEEEEEEEEEEEEE	TRBV2*00(432.6)		TRBJ1-3*00(250)		518|535|555|0|17||85.0		20|42|70|23|45||110.0												TGTGCCAGCAGTGAAGCAAGACTCTCTGGAAACACCATATATTTT	36								CASSEARLSGNTIYF		:::::::::0:0:17:::::23:0:45:::	TLML_1_	RNA
179	CLONES_TRBTLML_1__FU10_TCR-JV_cDNA_33_GCTAACGA_merged_170000.txt	323	9	0.000382344	TGTGCCAGCAGCTTGAACATAGGGACCTACAATGAGCAGTTCTTC	EEEEEEEEEEENNNNNNNNNNNNNNNNNNNNNNNNNEEEEEEEEE	TRBV5-6*00(475.6)		TRBJ2-1*00(240)		550|565|586|0|15||75.0		22|42|70|25|45||100.0												TGTGCCAGCAGCTTGAACATAGGGACCTACAATGAGCAGTTCTTC	36								CASSLNIGTYNEQFF		:::::::::0:-1:15:::::25:-2:45:::	TLML_1_	RNA
180	CLONES_TRBTLML_1__FU10_TCR-JV_cDNA_33_GCTAACGA_merged_170000.txt	324	9	0.000382344	TGTGCCAGCAGCCCGGACGCCCTTAGCAATCAGCCCCAGCATTTT	EEEEEEEEEEENNNNNNNNNNNNNNNNNNNNNNNNNNNEEEEEEE	TRBV11-2*00(728.4)	TRBD1*00(25),TRBD2*00(25)	TRBJ1-5*00(234.4)		522|534|559|0|12||60.0	23|28|36|17|22||25.0;31|36|48|18|23||25.0	20|42|70|23|45||110.0												TGTGCCAGCAGCCCGGACGCCCTTAGCAATCAGCCCCAGCATTTT	36								CASSPDALSNQPQHF		:::::::::0:-5:12:17:-11:4:22:23:0:45:::	TLML_1_	RNA
181	CLONES_TRBTLML_1__FU10_TCR-JV_cDNA_33_GCTAACGA_merged_170000.txt	325	9	0.000382344	TGCGCCAGCAGCTTGGCCGGACAGGGATCGGTTGAAGCTTTCTTT	EEEEEEEEEEEEEEEEEEEEEEEEEEEEEEEEEEEEEEEEEEEEE	TRBV5-1*00(633.9)	TRBD1*00(40)	TRBJ1-1*00(178.3)		554|572|590|0|18||90.0	13|21|36|18|26||40.0	27|40|68|32|45||65.0												TGCGCCAGCAGCTTGGCCGGACAGGGATCGGTTGAAGCTTTCTTT	36								CASSLAGQGSVEAFF		:::::::::0:2:18:18:-1:-3:26:32:-7:45:::	TLML_1_	RNA
182	CLONES_TRBTLML_1__FU10_TCR-JV_cDNA_33_GCTAACGA_merged_170000.txt	326	9	0.000382344	TGCGCCAGCAGCCGGGGACAGGGGGCGCACGATGGCTACACCTTC	EEEEEEEEEEEEEEEEEEEEEEEEEEEEEEEEEEEEEEEEEEEEE	TRBV4-1*00(516.1)	TRBD1*00(70)	TRBJ1-2*00(210)		537|550|574|0|13||65.0	12|26|36|14|28||70.0	26|40|68|31|45||70.0												TGCGCCAGCAGCCGGGGACAGGGGGCGCACGATGGCTACACCTTC	36								CASSRGQGAHDGYTF		:::::::::0:-4:13:14:0:2:28:31:-6:45:::	TLML_1_	RNA
183	CLONES_TRBTLML_1__FU10_TCR-JV_cDNA_33_GCTAACGA_merged_170000.txt	327	9	0.000382344	TGCAGTGCTAGAGCTAACCGGGACCTACAAGAGACCCAGTACTTC	EEEEEEEEEEEEEEEEEEEEEEEEEEEEEEEEEEEEEEEEEEEEE	TRBV20-1*00(584)	TRBD1*00(35),TRBD2*00(35)	TRBJ2-5*00(227.7)		759|772|793|0|13||65.0	10|17|36|17|24||35.0;14|21|48|17|24||35.0	22|40|68|27|45||90.0												TGCAGTGCTAGAGCTAACCGGGACCTACAAGAGACCCAGTACTTC	36								CSARANRDLQETQYF		:::::::::0:-1:13:17:2:-7:24:27:-2:45:::	TLML_1_	RNA
184	CLONES_TRBTLML_1__FU10_TCR-JV_cDNA_33_GCTAACGA_merged_170000.txt	328	9	0.000382344	TGCAGCGCAACCCCAGGGGAGGGCCCTAACTATGGCTACACCTTC	EEEEEEEEEEEEEEEEEEEEEEEEEEEEEEEEEEEEEEEEEEEEE	TRBV29-1*00(314.2)	TRBD2*00(45)	TRBJ1-2*00(221.2)		700|707|734|0|7||35.0	25|34|48|16|25||45.0	20|40|68|25|45||100.0												TGCAGCGCAACCCCAGGGGAGGGCCCTAACTATGGCTACACCTTC	36								CSATPGEGPNYGYTF		:::::::::0:-7:7:16:-9:2:25:25:0:45:::	TLML_1_	RNA
185	CLONES_TRBTLML_1__FU10_TCR-JV_cDNA_33_GCTAACGA_merged_170000.txt	332	9	0.000382344	TGTGCCAGCTCACACACAGGGTTTTACAATGAGCAGTTCTTC	EEEEEEEEEEEEEEEEEEEEEEEEEEEEEEEEEEEEEEEEEE	TRBV18*00(426.3)	TRBD1*00(30)	TRBJ2-1*00(230)		702|715|739|0|13||65.0	15|21|36|15|21||30.0	24|42|70|24|42||90.0												TGTGCCAGCTCACACACAGGGTTTTACAATGAGCAGTTCTTC	36								CASSHTGFYNEQFF		:::::::::0:-4:13:15:-3:-3:21:24:-4:42:::	TLML_1_	RNA
186	CLONES_TRBTLML_1__FU10_TCR-JV_cDNA_33_GCTAACGA_merged_170000.txt	333	9	0.000382344	TGTGCCAGCAGTTCTAGCGGGATAAACAATGAGCAGTTCTTC	EEEEEEEEEEEEEEEEEEEEEEEEEEEEEEEEEEEEEEEEEE	TRBV14*00(320.6)	TRBD2*00(45)	TRBJ2-1*00(218.8)		516|527|553|0|11||55.0	20|29|48|13|22||45.0	25|42|70|25|42||85.0												TGTGCCAGCAGTTCTAGCGGGATAAACAATGAGCAGTTCTTC	36								CASSSSGINNEQFF		:::::::::0:-6:11:13:-4:-3:22:25:-5:42:::	TLML_1_	RNA
187	CLONES_TRBTLML_1__FU10_TCR-JV_cDNA_33_GCTAACGA_merged_170000.txt	334	9	0.000382344	TGTGCCAGCAGTTCACAGGGTCGGACCTACGAGCAGTACTTC	EEEEEEEEEEEEEEEEEEEEEEEEEEEEEEEEEEEEEEEEEE	TRBV28*00(605.7)	TRBD1*00(30)	TRBJ2-7*00(219.3)		564|577|601|0|13||65.0	15|21|36|14|20||30.0	22|39|67|25|42||85.0												TGTGCCAGCAGTTCACAGGGTCGGACCTACGAGCAGTACTTC	36								CASSSQGRTYEQYF		:::::::::0:-4:13:14:-3:-3:20:25:-2:42:::	TLML_1_	RNA
188	CLONES_TRBTLML_1__FU10_TCR-JV_cDNA_33_GCTAACGA_merged_170000.txt	335	9	0.000382344	TGTGCCAGCAGGACCGGGACACCGCCCTACGAGCAGTACTTC	EEEEEEEEEEEEEEEEEEEEEEEEEEEEEEEEEEEEEEEEEE	TRBV12-3*00(585.5),TRBV12-4*00(585.5)	TRBD1*00(40),TRBD2*00(35)	TRBJ2-7*00(190)		530|541|567|0|11||55.0;530|541|567|0|11||55.0	10|18|36|13|21||40.0;14|21|48|13|20||35.0	22|39|67|25|42||85.0												TGTGCCAGCAGGACCGGGACACCGCCCTACGAGCAGTACTTC	36								CASRTGTPPYEQYF		:::::::::0:-6:11:13:2:-6:21:25:-2:42:::	TLML_1_	RNA
189	CLONES_TRBTLML_1__FU10_TCR-JV_cDNA_33_GCTAACGA_merged_170000.txt	338	9	0.000382344	TGTGCCTGGAGTGTGGGAGCTGGCGGTGGCTACACCTTC	EEEEEEEEEEEEEEEEEEEEEEEEEEEEEEEEEEEEEEE	TRBV30*00(250.4)	TRBD2*00(25)	TRBJ1-2*00(205)		787|801|821|0|14||70.0	25|30|48|14|19||25.0	27|40|68|26|39||65.0												TGTGCCTGGAGTGTGGGAGCTGGCGGTGGCTACACCTTC	36								CAWSVGAGGGYTF		:::::::::0:0:14:14:-9:-2:19:26:-7:39:::	TLML_1_	RNA
190	CLONES_TRBTLML_1__FU10_TCR-JV_cDNA_33_GCTAACGA_merged_170000.txt	339	9	0.000382344	TGTGCCAGCAGCTTAGTAAATGGAAATGAGCAGTTCTTC	EEEEEEEEEEEEEEEEEEEEEEEEEEEEEEEEEEEEEEE	TRBV7-2*00(429.9)		TRBJ2-1*00(202.6)		580|596|617|0|16||80.0		27|42|70|24|39||75.0												TGTGCCAGCAGCTTAGTAAATGGAAATGAGCAGTTCTTC	36								CASSLVNGNEQFF		:::::::::0:-1:16:::::24:-7:39:::	TLML_1_	RNA
191	CLONES_TRBTLML_1__FU10_TCR-JV_cDNA_33_GCTAACGA_merged_170000.txt	340	9	0.000382344	TGCGCCAGCAGCCAAACTACAGACTACGAGCAGTACTTC	EEEEEEEEEEENNNNNNNNNNNNNNNNEEEEEEEEEEEE	TRBV5-1*00(461.6)		TRBJ2-7*00(220)		554|566|590|0|12||60.0		23|39|67|23|39||80.0												TGCGCCAGCAGCCAAACTACAGACTACGAGCAGTACTTC	36								CASSQTTDYEQYF		:::::::::0:-4:12:::::23:-3:39:::	TLML_1_	RNA
192	CLONES_TRBTLML_1__FU10_TCR-JV_cDNA_33_GCTAACGA_merged_170000.txt	345	9	0.000382344	TGTGCCAGCCGACAGGGCCCCTACGAGCAGTACTTC	EEEEEEEEEEEEEEEEEEEEEEEEEEEEEEEEEEEE	TRBV27*00(448.2)	TRBD1*00(35),TRBD2*00(30)	TRBJ2-7*00(225)		556|565|593|0|9||45.0	14|21|36|10|17||35.0;28|34|48|13|19||30.0	22|39|67|19|36||85.0												TGTGCCAGCCGACAGGGCCCCTACGAGCAGTACTTC	36								CASRQGPYEQYF		:::::::::0:-8:9:10:-2:-3:17:19:-2:36:::	TLML_1_	RNA
193	CLONES_TRBTLML_1__FU10_TCR-JV_cDNA_33_GCTAACGA_merged_170000.txt	346	9	0.000382344	TGTGCCAGCAGTTGGACAGGGTTCGAGCAGTACTTC	EEEEEEEEEEEEEEEEEEEEEEEEEEEEEEEEEEEE	TRBV12-4*00(686.6),TRBV12-3*00(675.9)	TRBD1*00(40)	TRBJ2-7*00(180.7)		530|543|567|0|13||65.0;530|543|567|0|13||65.0	13|21|36|13|21||40.0	26|39|67|23|36||65.0												TGTGCCAGCAGTTGGACAGGGTTCGAGCAGTACTTC	36								CASSWTGFEQYF		:::::::::0:-4:13:13:-1:-3:21:23:-6:36:::	TLML_1_	RNA
194	CLONES_TRBTLML_1__FU10_TCR-JV_cDNA_33_GCTAACGA_merged_170000.txt	348	9	0.000382344	TGCAGCGTTGATGACAGGAGTTATGGCTACACCTTC	EEEEEEEEEEEEEEEEEEEEEEEEEEEEEEEEEEEE	TRBV29-1*00(355.2)	TRBD1*00(30)	TRBJ1-2*00(215)		700|711|734|0|11||55.0	14|20|36|12|18||30.0	25|40|68|21|36||75.0												TGCAGCGTTGATGACAGGAGTTATGGCTACACCTTC	36								CSVDDRSYGYTF		:::::::::0:-3:11:12:-2:-4:18:21:-5:36:::	TLML_1_	RNA
195	CLONES_TRBTLML_1__FU10_TCR-JV_cDNA_33_GCTAACGA_merged_170000.txt	349	8	0.000339862	TGCGCCAGCAGTCACCCACGGGACAGGGAATAGGGAAGGCGCACCGGGGAGCTGTTTTTT	EEEEEEEEEEEEEEEEEEEEEEEEEEEEEEEEEEEEEEEEEEEEEEEEEEEEEEEEEEEE	TRBV23-1*00(654.1)	TRBD1*00(50)	TRBJ2-2*00(199.4)		580|594|617|0|14||70.0	11|21|36|18|28||50.0	24|43|71|41|60||95.0												TGCGCCAGCAGTCACCCACGGGACAGGGAATAGGGAAGGCGCACCGGGGAGCTGTTTTTT	36								CASSHPRDRE*GRRTGELFF		:::::::::0:-3:14:18:1:-3:28:41:-4:60:::	TLML_1_	RNA
196	CLONES_TRBTLML_1__FU10_TCR-JV_cDNA_33_GCTAACGA_merged_170000.txt	350	8	0.000339862	TGTGCCAGCAGCTTAATGGACTCCCGGTTGAGCTCTGGGGCCAACGTCCTGACTTTC	EEEEEEEEEEEEEEEEEEEEEEEEEEEEEEEEEEEEEEEEEEEEEEEEEEEEEEEEE	TRBV7-3*00(202.9)	TRBD1*00(30),TRBD2*00(30)	TRBJ2-6*00(280)		540|556|577|0|16||80.0	8|14|36|21|27||30.0;2|8|48|20|26||30.0	17|45|73|29|57||140.0												TGTGCCAGCAGCTTAATGGACTCCCGGTTGAGCTCTGGGGCCAACGTCCTGACTTTC	36								CASSLMDSRLSSGANVLTF		:::::::::0:-1:16:21:4:-10:27:29:3:57:::	TLML_1_	RNA
197	CLONES_TRBTLML_1__FU10_TCR-JV_cDNA_33_GCTAACGA_merged_170000.txt	352	8	0.000339862	TGTGCCAGCAGTTCCCCTAGGGCTAGCGGGGGGTTCTACAATGAGCAGTTCTTC	EEEEEEEEEEEEEEEEEEEEEEEEEEEEEEEEEEEEEEEEEEEEEEEEEEEEEE	TRBV27*00(526.9)	TRBD2*00(40)	TRBJ2-1*00(216.1)		556|569|593|0|13||65.0	20|28|48|22|30||40.0	23|42|70|35|54||95.0												TGTGCCAGCAGTTCCCCTAGGGCTAGCGGGGGGTTCTACAATGAGCAGTTCTTC	36								CASSSPRASGGFYNEQFF		:::::::::0:-4:13:22:-4:-4:30:35:-3:54:::	TLML_1_	RNA
198	CLONES_TRBTLML_1__FU10_TCR-JV_cDNA_33_GCTAACGA_merged_170000.txt	354	8	0.000339862	TGTGCCACCAGTGATCCGGTTTGGGAAAACTCCTACAATGAGCAGTTCTTC	EEEEEEEEEEEEEEEEEEEEEEEEEEEEEEEEEEEEEEEEEEEEEEEEEEE	TRBV24-1*00(332.7)		TRBJ2-1*00(250)		559|574|597|0|15||75.0		20|42|70|29|51||110.0												TGTGCCACCAGTGATCCGGTTTGGGAAAACTCCTACAATGAGCAGTTCTTC	36								CATSDPVWENSYNEQFF		:::::::::0:-3:15:::::29:0:51:::	TLML_1_	RNA
199	CLONES_TRBTLML_1__FU10_TCR-JV_cDNA_33_GCTAACGA_merged_170000.txt	355	8	0.000339862	TGTGCCAGCGCGGGAATGGTGGCAGGGGGCACAGATACGCAGTATTTT	EEEEEEEEEEEEEEEEEEEEEEEEEEEEEEEEEEEEEEEEEEEEEEEE	TRBV7-8*00(455.6)	TRBD1*00(30),TRBD2*00(30)	TRBJ2-3*00(240)		567|576|604|0|9||45.0	16|22|36|22|28||30.0;23|29|48|9|15||30.0	21|41|69|28|48||100.0												TGTGCCAGCGCGGGAATGGTGGCAGGGGGCACAGATACGCAGTATTTT	36								CASAGMVAGGTDTQYF		:::::::::0:-8:9:22:-4:-2:28:28:-1:48:::	TLML_1_	RNA
200	CLONES_TRBTLML_1__FU10_TCR-JV_cDNA_33_GCTAACGA_merged_170000.txt	356	8	0.000339862	TGTGCCAGCAGCTTCACCGGAGGGGCAACTAATGAAAAACTGTTTTTT	EEEEEEEEEEEEEEEEEEEEEEEEEEEEEEEEEEEEEEEEEEEEEEEE	TRBV11-1*00(430.1),TRBV11-3*00(416.1)	TRBD2*00(30)	TRBJ1-4*00(260)		531|545|568|0|14||70.0;521|535|558|0|14||70.0	26|32|48|18|24||30.0	19|43|71|24|48||120.0												TGTGCCAGCAGCTTCACCGGAGGGGCAACTAATGAAAAACTGTTTTTT	36								CASSFTGGATNEKLFF		:::::::::0:-3:14:18:-10:0:24:24:1:48:::	TLML_1_	RNA
201	CLONES_TRBTLML_1__FU10_TCR-JV_cDNA_33_GCTAACGA_merged_170000.txt	357	8	0.000339862	TGTGCCAGCAGCTTAGCGCATGGCGGGCTAGCCCACGAGCAGTACTTC	EEEEEEEEEEEEEEEEEEEEEEEEEEEEEEEEEEEEEEEEEEEEEEEE	TRBV7-9*00(224.4)	TRBD2*00(25)	TRBJ2-7*00(210)		556|575|593|0|19||95.0	7|12|48|26|31||25.0	25|39|67|34|48||70.0												TGTGCCAGCAGCTTAGCGCATGGCGGGCTAGCCCACGAGCAGTACTTC	36								CASSLAHGGLAHEQYF		:::::::::0:2:19:26:9:-20:31:34:-5:48:::	TLML_1_	RNA
202	CLONES_TRBTLML_1__FU10_TCR-JV_cDNA_33_GCTAACGA_merged_170000.txt	358	8	0.000339862	TGTGCCAGCAGCTTAGCGGGGGGGCTCAGCAATCAGCCCCAGCATTTT	EEEEEEEEEEEEEEEEEEEEEEEEEEEEEEEEEEEEEEEEEEEEEEEE	TRBV7-8*00(670.6)	TRBD1*00(30)	TRBJ1-5*00(245)		567|585|604|0|18||90.0	18|24|36|19|25||30.0	21|42|70|27|48||105.0												TGTGCCAGCAGCTTAGCGGGGGGGCTCAGCAATCAGCCCCAGCATTTT	36								CASSLAGGLSNQPQHF		:::::::::0:1:18:19:-6:0:25:27:-1:48:::	TLML_1_	RNA
203	CLONES_TRBTLML_1__FU10_TCR-JV_cDNA_33_GCTAACGA_merged_170000.txt	359	8	0.000339862	TGTGCCAGCAGCGGCCTATGGGCGGGCGTAAAAGAGACCCAGTACTTC	EEEEEEEEEEEEEEEEEEEEEEEEEEEEEEEEEEEEEEEEEEEEEEEE	TRBV5-6*00(468.3)	TRBD1*00(25),TRBD2*00(25)	TRBJ2-5*00(217.9)		550|562|586|0|12||60.0	20|25|36|19|24||25.0;23|28|48|21|26||25.0	23|40|68|31|48||85.0												TGTGCCAGCAGCGGCCTATGGGCGGGCGTAAAAGAGACCCAGTACTTC	36								CASSGLWAGVKETQYF		:::::::::0:-4:12:19:-8:1:24:31:-3:48:::	TLML_1_	RNA
204	CLONES_TRBTLML_1__FU10_TCR-JV_cDNA_33_GCTAACGA_merged_170000.txt	360	8	0.000339862	TGTGCCAGCAGCATGCAGCCCGCTAGCGGATACAATGAGCAGTTCTTC	NNNNNNNNNNNNNNNNNNNNNENNNNNNNENNNNNNEENNNENENNNN	TRBV7-3*00(472.7)	TRBD2*00(40)	TRBJ2-1*00(230)		540|552|577|0|12||60.0	4|12|48|18|26||40.0	24|42|70|30|48||90.0												TGTGCCAGCAGCATGCAGCCCGCTAGCGGATACAATGAGCAGTTCTTC	36								CASSMQPASGYNEQFF		:::::::::0:-5:12:18:12:-20:26:30:-4:48:::	TLML_1_	RNA
205	CLONES_TRBTLML_1__FU10_TCR-JV_cDNA_33_GCTAACGA_merged_170000.txt	364	8	0.000339862	TGTGCCAGTAGTATTCCCCCGACAGGGTTCACTGAAGCTTTCTTT	EEEEEEEEEEEEEEEEEEEEEEEEEEEEEEEEEEEEEEEEEEEEE	TRBV19*00(409.4)	TRBD1*00(35)	TRBJ1-1*00(220)		559|573|596|0|14||70.0	14|21|36|20|27||35.0	24|40|68|29|45||80.0												TGTGCCAGTAGTATTCCCCCGACAGGGTTCACTGAAGCTTTCTTT	36								CASSIPPTGFTEAFF		:::::::::0:-3:14:20:-2:-3:27:29:-4:45:::	TLML_1_	RNA
206	CLONES_TRBTLML_1__FU10_TCR-JV_cDNA_33_GCTAACGA_merged_170000.txt	365	8	0.000339862	TGTGCCAGTAGTATTGCTGGGACAGAGCGGAGTGAGCAGTTCTTC	EEEEEEEEEEEEEEEEEEEEEEEEEEEEEEEEEEEEEEEEEEEEE	TRBV19*00(616.3)	TRBD1*00(35)	TRBJ2-1*00(205)		559|573|596|0|14||70.0	12|19|36|18|25||35.0	29|42|70|32|45||65.0												TGTGCCAGTAGTATTGCTGGGACAGAGCGGAGTGAGCAGTTCTTC	36								CASSIAGTERSEQFF		:::::::::0:-3:14:18:0:-5:25:32:-9:45:::	TLML_1_	RNA
207	CLONES_TRBTLML_1__FU10_TCR-JV_cDNA_33_GCTAACGA_merged_170000.txt	366	8	0.000339862	TGTGCCAGCAGTCTGGGACTCTCCTCCTACAATGAGCAGTTCTTC	EEEEEEEEEEEEEEEEEEEEEEEEEEEEEEEEEEEEEEEEEEEEE	TRBV2*00(526.1)	TRBD2*00(30)	TRBJ2-1*00(250)		518|530|555|0|12||60.0	16|22|48|14|20||30.0	20|42|70|23|45||110.0												TGTGCCAGCAGTCTGGGACTCTCCTCCTACAATGAGCAGTTCTTC	36								CASSLGLSSYNEQFF		:::::::::0:-5:12:14:0:-10:20:23:0:45:::	TLML_1_	RNA
208	CLONES_TRBTLML_1__FU10_TCR-JV_cDNA_33_GCTAACGA_merged_170000.txt	367	8	0.000339862	TGTGCCAGCAGCCTACTTAGTGGAGCCAAAAACATTCAGTACTTC	NNNNNNNNNNNNNNNNNNNNNNNNNNNNNNNNNNNNNNEEEEEEE	TRBV5-6*00(351.3)		TRBJ2-4*00(250)		550|562|586|0|12||60.0		20|42|70|23|45||110.0												TGTGCCAGCAGCCTACTTAGTGGAGCCAAAAACATTCAGTACTTC	36								CASSLLSGAKNIQYF		:::::::::0:-4:12:::::23:0:45:::	TLML_1_	RNA
209	CLONES_TRBTLML_1__FU10_TCR-JV_cDNA_33_GCTAACGA_merged_170000.txt	368	8	0.000339862	TGTGCCAGCAGCCAAGATGCGACGGGAGGAGAGACCCAGTACTTC	EEEEEEEEEEEEEEEEEEEEEEEEEEEEEEEEEEEEEEEEEEEEE	TRBV4-2*00(351.1),TRBV4-3*00(320.9)	TRBD2*00(35)	TRBJ2-5*00(220)		537|555|574|0|18||90.0;537|555|574|0|18|SC539T|74.0	24|31|48|22|29||35.0	24|40|68|29|45||80.0												TGTGCCAGCAGCCAAGATGCGACGGGAGGAGAGACCCAGTACTTC	36								CASSQDATGGETQYF		:::::::::0:1:18:22:-8:-1:29:29:-4:45:::	TLML_1_	RNA
210	CLONES_TRBTLML_1__FU10_TCR-JV_cDNA_33_GCTAACGA_merged_170000.txt	369	8	0.000339862	TGTGCCAGCAGGCCCACGTGGGGGGGATCCTACGAGCAGTACTTC	EEEEEEEEEEEEEEEEEEEEEEEEEEEEEEEEEEEEEEEEEEEEE	TRBV28*00(374.4)	TRBD1*00(25)	TRBJ2-7*00(228)		564|575|601|0|11||55.0	18|23|36|19|24||25.0	21|39|67|27|45||90.0												TGTGCCAGCAGGCCCACGTGGGGGGGATCCTACGAGCAGTACTTC	36								CASRPTWGGSYEQYF		:::::::::0:-6:11:19:-6:-1:24:27:-1:45:::	TLML_1_	RNA
211	CLONES_TRBTLML_1__FU10_TCR-JV_cDNA_33_GCTAACGA_merged_170000.txt	371	8	0.000339862	TGCAGTGCCCCGAGGGGGGAATCCGGAACCTACGAGCAGTACTTC	EEEEEEEEEEEEEEEEEEEEEEEEEEEEEEEEEEEEEEEEEEEEE	TRBV20-1*00(637.9)	TRBD1*00(30)	TRBJ2-7*00(219.9)		759|767|793|0|8||40.0	17|23|36|12|18||30.0	22|39|67|28|45||85.0												TGCAGTGCCCCGAGGGGGGAATCCGGAACCTACGAGCAGTACTTC	36								CSAPRGESGTYEQYF		:::::::::0:-6:8:12:-5:-1:18:28:-2:45:::	TLML_1_	RNA
212	CLONES_TRBTLML_1__FU10_TCR-JV_cDNA_33_GCTAACGA_merged_170000.txt	372	8	0.000339862	TGCAGCGTTCGGACAGGCGGGTTAGCCAAAAACATTCAGTACTTC	EEEEEEEEEEEEEEEEEEEEEEEEEEEEEEEEEEEEEEEEEEEEE	TRBV29-1*00(370)	TRBD1*00(35)	TRBJ2-4*00(253)		700|709|734|0|9||45.0	13|20|36|10|17||35.0	19|42|70|22|45||115.0												TGCAGCGTTCGGACAGGCGGGTTAGCCAAAAACATTCAGTACTTC	36								CSVRTGGLAKNIQYF		:::::::::0:-5:9:10:-1:-4:17:22:1:45:::	TLML_1_	RNA
213	CLONES_TRBTLML_1__FU10_TCR-JV_cDNA_33_GCTAACGA_merged_170000.txt	373	8	0.000339862	TGCAGCGGCAGGGACACCGGAGTTTCAAATGAAAAACTGTTTTTT	EEEEEEEEEEEEEEEEEEEEEEEEEEEEEEEEEEEEEEEEEEEEE	TRBV29-1*00(350.6)	TRBD1*00(30)	TRBJ1-4*00(204.5)		700|707|734|0|7||35.0	12|18|36|10|16||30.0	25|43|71|27|45||90.0												TGCAGCGGCAGGGACACCGGAGTTTCAAATGAAAAACTGTTTTTT	36								CSGRDTGVSNEKLFF		:::::::::0:-7:7:10:0:-6:16:27:-5:45:::	TLML_1_	RNA
214	CLONES_TRBTLML_1__FU10_TCR-JV_cDNA_33_GCTAACGA_merged_170000.txt	376	8	0.000339862	TGTGCCAGCAGTTTATGGACGGTCTCCTACGAGCAGTACTTC	EEEEEEEEEEEEEEEEEEEEEEEEEEEEEEEEEEEEEEEEEE	TRBV28*00(471.4)		TRBJ2-7*00(222)		564|581|601|0|17||85.0		20|39|67|23|42||95.0												TGTGCCAGCAGTTTATGGACGGTCTCCTACGAGCAGTACTTC	36								CASSLWTVSYEQYF		:::::::::0:0:17:::::23:0:42:::	TLML_1_	RNA
215	CLONES_TRBTLML_1__FU10_TCR-JV_cDNA_33_GCTAACGA_merged_170000.txt	377	8	0.000339862	TGTGCCAGCAGTTTAGGGCAGCTTAATGAAAAACTGTTTTTT	EEEEEEEEEEEEEEEEEEEEEEEEEEEEEEEEEEEEEEEEEE	TRBV27*00(393.8)		TRBJ1-4*00(235)		556|571|593|0|15||75.0		24|43|71|23|42||95.0												TGTGCCAGCAGTTTAGGGCAGCTTAATGAAAAACTGTTTTTT	36								CASSLGQLNEKLFF		:::::::::0:-2:15:::::23:-4:42:::	TLML_1_	RNA
216	CLONES_TRBTLML_1__FU10_TCR-JV_cDNA_33_GCTAACGA_merged_170000.txt	379	8	0.000339862	TGCGCCAGCAGCTTGCTACAGGGGGATTACGAGCAGTACTTC	EEEEEEEEEEEEEEEEEEEEEEEEEEEEEEEEEEEEEEEEEE	TRBV5-1*00(579.5)	TRBD1*00(40)	TRBJ2-7*00(186.9)		554|569|590|0|15||75.0	15|23|36|17|25||40.0	24|39|67|27|42||75.0												TGCGCCAGCAGCTTGCTACAGGGGGATTACGAGCAGTACTTC	36								CASSLLQGDYEQYF		:::::::::0:-1:15:17:-3:-1:25:27:-4:42:::	TLML_1_	RNA
217	CLONES_TRBTLML_1__FU10_TCR-JV_cDNA_33_GCTAACGA_merged_170000.txt	380	8	0.000339862	TGCGCCAGCAGCTTGGCAGGGGACGATCAGCCCCAGCATTTT	EEEEEEEEEEEEEEEEEEEEEEEEEEEEEEEEEEEEEEEEEE	TRBV5-1*00(409.9)	TRBD1*00(25),TRBD2*00(25)	TRBJ1-5*00(225)		554|571|590|0|17||85.0	12|17|36|19|24||25.0;16|21|48|19|24||25.0	25|42|70|25|42||85.0												TGCGCCAGCAGCTTGGCAGGGGACGATCAGCCCCAGCATTTT	36								CASSLAGDDQPQHF		:::::::::0:1:17:19:0:-7:24:25:-5:42:::	TLML_1_	RNA
218	CLONES_TRBTLML_1__FU10_TCR-JV_cDNA_33_GCTAACGA_merged_170000.txt	381	8	0.000339862	TGCGCCAGCAGCTTAGAAACTGAGTCCGGGGAGCTGTTTTTT	EEEEEEEEEEEEEEEEEEEEEEEEEEEEEEEEEEEEEEEEEE	TRBV5-1*00(652.9)		TRBJ2-2*00(213.6)		554|568|590|0|14||70.0		26|43|71|25|42||85.0												TGCGCCAGCAGCTTAGAAACTGAGTCCGGGGAGCTGTTTTTT	36								CASSLETESGELFF		:::::::::0:-2:14:::::25:-6:42:::	TLML_1_	RNA
219	CLONES_TRBTLML_1__FU10_TCR-JV_cDNA_33_GCTAACGA_merged_170000.txt	382	8	0.000339862	TGCGCCAGCAGCGCGGGACTTGATTCCTACGAGCAGTACTTC	EEEEEEEEEEEEEEEEEEEEEEEEEEEEEEEEEEEEEEEEEE	TRBV5-1*00(376.9)	TRBD2*00(35),TRBD1*00(30)	TRBJ2-7*00(230)		554|566|590|0|12||60.0	15|22|48|13|20||35.0;11|17|36|13|19||30.0	21|39|67|24|42||90.0												TGCGCCAGCAGCGCGGGACTTGATTCCTACGAGCAGTACTTC	36								CASSAGLDSYEQYF		:::::::::0:-4:12:13:1:-10:20:24:-1:42:::	TLML_1_	RNA
220	CLONES_TRBTLML_1__FU10_TCR-JV_cDNA_33_GCTAACGA_merged_170000.txt	387	8	0.000339862	TGTGCCCAGGACTGGAGCTCTGGAAACACCATATATTTT	EEEEEEEEEEEEEEEEEEEEEEEEEEEEEEEEEEEEEEE	TRBV30*00(286.9)	TRBD2*00(25)	TRBJ1-3*00(265)		787|793|821|0|6||30.0	17|22|48|8|13||25.0	17|42|70|14|39||125.0												TGTGCCCAGGACTGGAGCTCTGGAAACACCATATATTTT	36								CAQDWSSGNTIYF		:::::::::0:-8:6:8:-1:-10:13:14:3:39:::	TLML_1_	RNA
221	CLONES_TRBTLML_1__FU10_TCR-JV_cDNA_33_GCTAACGA_merged_170000.txt	388	8	0.000339862	TGTGCCAGCAGTTTAACCGATAACACTGAAGCTTTCTTT	EEEEEEEEEEEEEEEEEEEEEEEEEEEEEEEEEEEEEEE	TRBV27*00(611.3)		TRBJ1-1*00(210)		556|571|593|0|15||75.0		22|40|68|21|39||90.0												TGTGCCAGCAGTTTAACCGATAACACTGAAGCTTTCTTT	36								CASSLTDNTEAFF		:::::::::0:-2:15:::::21:-2:39:::	TLML_1_	RNA
222	CLONES_TRBTLML_1__FU10_TCR-JV_cDNA_33_GCTAACGA_merged_170000.txt	389	8	0.000339862	TGTGCCAGCAGTTCTCTCGACAATCAGCCCCAGCATTTT	EEEEEEEEEEEEEEEEEEEEEEEEEEEEEEEEEEEEEEE	TRBV27*00(447.5)		TRBJ1-5*00(235)		556|569|593|0|13||65.0		23|42|70|20|39||95.0												TGTGCCAGCAGTTCTCTCGACAATCAGCCCCAGCATTTT	36								CASSSLDNQPQHF		:::::::::0:-4:13:::::20:-3:39:::	TLML_1_	RNA
223	CLONES_TRBTLML_1__FU10_TCR-JV_cDNA_33_GCTAACGA_merged_170000.txt	390	8	0.000339862	TGTGCCAGCAGCTTAACTACAGGGGGCGAAGCTTTCTTT	EEEEEEEEEEEEEEEEEEEEEEEEEEEEEEEEEEEEEEE	TRBV7-3*00(513.8)	TRBD1*00(45)	TRBJ1-1*00(200)		540|557|577|0|17||85.0	15|24|36|18|27||45.0	28|40|68|27|39||60.0												TGTGCCAGCAGCTTAACTACAGGGGGCGAAGCTTTCTTT	36								CASSLTTGGEAFF		:::::::::0:0:17:18:-3:0:27:27:-8:39:::	TLML_1_	RNA
224	CLONES_TRBTLML_1__FU10_TCR-JV_cDNA_33_GCTAACGA_merged_170000.txt	391	8	0.000339862	TGCAGTGCTTCCGGGACAGACATCGACGAGCAGTACTTC	EEEEEEEEEEEEEEEEEEEEEEEEEEEEEEEEEEEEEEE	TRBV20-1*00(497)	TRBD1*00(45)	TRBJ2-7*00(191.4)		759|768|793|0|9||45.0	10|19|36|10|19||45.0	25|39|67|25|39||70.0												TGCAGTGCTTCCGGGACAGACATCGACGAGCAGTACTTC	36								CSASGTDIDEQYF		:::::::::0:-5:9:10:2:-5:19:25:-5:39:::	TLML_1_	RNA
225	CLONES_TRBTLML_1__FU10_TCR-JV_cDNA_33_GCTAACGA_merged_170000.txt	392	8	0.000339862	TGCAGTGCTAGCCGGGACTCCTACAATGAGCAGTTCTTC	EEEEEEEEEEEEEEEEEEEEEEEEEEEEEEEEEEEEEEE	TRBV20-1*00(410.6)	TRBD1*00(30),TRBD2*00(30)	TRBJ2-1*00(246.3)		759|770|793|0|11||55.0	10|16|36|11|17||30.0;14|20|48|11|17||30.0	20|42|70|17|39||110.0												TGCAGTGCTAGCCGGGACTCCTACAATGAGCAGTTCTTC	36								CSASRDSYNEQFF		:::::::::0:-3:11:11:2:-8:17:17:0:39:::	TLML_1_	RNA
226	CLONES_TRBTLML_1__FU10_TCR-JV_cDNA_33_GCTAACGA_merged_170000.txt	396	8	0.000339862	TGTGCCATCAGAGGACAGGGCTACGAGCAGTACTTC	EEEEEEEEEEEEEEEEEEEEEEEEEEEEEEEEEEEE	TRBV10-3*00(653)	TRBD1*00(40)	TRBJ2-7*00(218)		533|544|570|0|11||55.0	13|21|36|12|20||40.0	23|39|67|20|36||80.0												TGTGCCATCAGAGGACAGGGCTACGAGCAGTACTTC	36								CAIRGQGYEQYF		:::::::::0:-6:11:12:-1:-3:20:20:-3:36:::	TLML_1_	RNA
227	CLONES_TRBTLML_1__FU10_TCR-JV_cDNA_33_GCTAACGA_merged_170000.txt	398	8	0.000339862	TGTGCCAGCAGCTCGCTATCCTACGAGCAGTACTTC	EEEEEEEEEEEEEEEEEEEEEEEEEEEEEEEEEEEE	TRBV7-8*00(547.5)	TRBD2*00(25)	TRBJ2-7*00(210.6)		567|580|604|0|13||65.0	6|11|48|13|18||25.0	21|39|67|18|36||90.0												TGTGCCAGCAGCTCGCTATCCTACGAGCAGTACTTC	36								CASSSLSYEQYF		:::::::::0:-4:13:13:10:-21:18:18:-1:36:::	TLML_1_	RNA
228	CLONES_TRBTLML_1__FU10_TCR-JV_cDNA_33_GCTAACGA_merged_170000.txt	399	8	0.000339862	TGTGCCAGCAGCCAAGAGTACAGCCGCGCTTTCTTT	EEEEEEEEEEEEEEEEEEEEEEEEEEEEEEEEEEEE	TRBV3-1*00(437.5),TRBV3-2*00(409.5)		TRBJ1-1*00(185)		543|560|580|0|17||85.0;543|560|580|0|17||85.0		31|40|68|27|36||45.0												TGTGCCAGCAGCCAAGAGTACAGCCGCGCTTTCTTT	36								CASSQEYSRAFF		:::::::::0:0:17:::::27:-11:36:::	TLML_1_	RNA
229	CLONES_TRBTLML_1__FU10_TCR-JV_cDNA_33_GCTAACGA_merged_170000.txt	404	7	0.000297379	TGTGCCAGCAGCTTAGCTCGGACTAGCGGGAGGGCCATCTACAATGAGCAGTTCTTC	EEEEEEEEEEEEEEEEEEEEEEEEEEEEEEEEEEEEEEEEEEEEEEEEEEEEEEEEE	TRBV11-3*00(755.8)	TRBD2*00(85)	TRBJ2-1*00(150)		521|537|558|0|16||80.0	17|34|48|19|36||85.0	23|42|70|38|57||95.0												TGTGCCAGCAGCTTAGCTCGGACTAGCGGGAGGGCCATCTACAATGAGCAGTTCTTC	36								CASSLARTSGRAIYNEQFF		:::::::::0:-1:16:19:-1:2:36:38:-3:57:::	TLML_1_	RNA
230	CLONES_TRBTLML_1__FU10_TCR-JV_cDNA_33_GCTAACGA_merged_170000.txt	405	7	0.000297379	TGTGCCAGCAGCCAAGTCCGGGGGGTAACACTAGCGGCAGCCGATACGCAGTATTTT	EEEEEEEEEEEEEEEEEEEEEENNNNNNNNNNNNNNNNEEEEEEEEEEEEEEEEEEE	TRBV14*00(604.9)	TRBD2*00(40)	TRBJ2-3*00(195)		516|532|553|0|16||80.0	19|27|48|29|37||40.0	26|41|69|42|57||75.0												TGTGCCAGCAGCCAAGTCCGGGGGGTAACACTAGCGGCAGCCGATACGCAGTATTTT	36								CASSQVRGVTLAAADTQYF		:::::::::0:-1:16:29:-3:-5:37:42:-6:57:::	TLML_1_	RNA
231	CLONES_TRBTLML_1__FU10_TCR-JV_cDNA_33_GCTAACGA_merged_170000.txt	406	7	0.000297379	TGTGCCAGCAGTCCCCGGGGACAGGGGGGTTACAGCAATCAGCCCCAGCATTTT	EEEEEEEEEEEEEEEEEEEEEEEEEEEEEEEEEEEEEEEEEEEEEEEEEEEEEE	TRBV28*00(373.6)	TRBD1*00(55)	TRBJ1-5*00(245)		564|576|601|0|12||60.0	12|23|36|17|28||55.0	21|42|70|33|54||105.0												TGTGCCAGCAGTCCCCGGGGACAGGGGGGTTACAGCAATCAGCCCCAGCATTTT	36								CASSPRGQGGYSNQPQHF		:::::::::0:-5:12:17:0:-1:28:33:-1:54:::	TLML_1_	RNA
232	CLONES_TRBTLML_1__FU10_TCR-JV_cDNA_33_GCTAACGA_merged_170000.txt	407	7	0.000297379	TGTGCCAGCAGTTACTCCTTCGGGAGGGTCGGCTACAATGAGCAGTTCTTC	EEEEEEEEEEEEEEEEEEEEEEEEEEEEEEEEEEEEEEEEEEEEEEEEEEE	TRBV6-5*00(197.7)	TRBD2*00(40)	TRBJ2-1*00(235)		519|536|556|0|17||85.0	24|32|48|20|28||40.0	23|42|70|32|51||95.0												TGTGCCAGCAGTTACTCCTTCGGGAGGGTCGGCTACAATGAGCAGTTCTTC	36								CASSYSFGRVGYNEQFF		:::::::::0:0:17:20:-8:0:28:32:-3:51:::	TLML_1_	RNA
233	CLONES_TRBTLML_1__FU10_TCR-JV_cDNA_33_GCTAACGA_merged_170000.txt	408	7	0.000297379	TGTGCCAGCAGCTTAGCGGGAGGGACTTCTAGCACAGATACGCAGTATTTT	EEEEEEEEEEEEEEEEEEEEEEEEEEEEEEEEEEEEEEEEEEEEEEEEEEE	TRBV11-1*00(546.9)	TRBD2*00(30)	TRBJ2-3*00(220)		531|549|568|0|18||90.0	16|22|48|21|27||30.0	18|41|69|28|51||115.0												TGTGCCAGCAGCTTAGCGGGAGGGACTTCTAGCACAGATACGCAGTATTTT	36								CASSLAGGTSSTDTQYF		:::::::::0:1:18:21:0:-10:27:28:2:51:::	TLML_1_	RNA
234	CLONES_TRBTLML_1__FU10_TCR-JV_cDNA_33_GCTAACGA_merged_170000.txt	409	7	0.000297379	TGTGCCAGCAGCCCCCGGAGGCTAGCGGGAGGTGCGAATGAGCAGTTCTTC	EEEEEEEEEEEEEEEEEEEEEEEEEEEEEEEEEEEEEEEEEEEEEEEEEEE	TRBV7-9*00(375.7)	TRBD2*00(55)	TRBJ2-1*00(210.7)		556|568|593|0|12||60.0	20|31|48|21|32||55.0	27|42|70|36|51||75.0												TGTGCCAGCAGCCCCCGGAGGCTAGCGGGAGGTGCGAATGAGCAGTTCTTC	36								CASSPRRLAGGANEQFF		:::::::::0:-5:12:21:-4:-1:32:36:-7:51:::	TLML_1_	RNA
235	CLONES_TRBTLML_1__FU10_TCR-JV_cDNA_33_GCTAACGA_merged_170000.txt	410	7	0.000297379	TGCAGTGCTAGTTTCTGGCAAAGGGACTACCTTACCGGGGAGCTGTTTTTT	EEEEEEEEEEEEEEEEEEEEEEEEEEEEEEEEEEEEEEEEEEEEEEEEEEE	TRBV20-1*00(499.4)	TRBD2*00(35)	TRBJ2-2*00(214.3)		759|770|793|0|11||55.0	16|23|48|22|29||35.0	25|43|71|33|51||90.0												TGCAGTGCTAGTTTCTGGCAAAGGGACTACCTTACCGGGGAGCTGTTTTTT	36								CSASFWQRDYLTGELFF		:::::::::0:-3:11:22:0:-9:29:33:-5:51:::	TLML_1_	RNA
236	CLONES_TRBTLML_1__FU10_TCR-JV_cDNA_33_GCTAACGA_merged_170000.txt	412	7	0.000297379	TGTGCCAGCTCACCACCGGGCGTTCTGGGTGGAAACACCATATATTTT	EEEEEEEEEEEEEEEEEEEEEEEEEEEEEEEEEEEEEEEEEEEEEEEE	TRBV18*00(343.6)		TRBJ1-3*00(235)		702|721|739|0|19||95.0		23|42|70|29|48||95.0												TGTGCCAGCTCACCACCGGGCGTTCTGGGTGGAAACACCATATATTTT	36								CASSPPGVLGGNTIYF		:::::::::0:2:19:::::29:-3:48:::	TLML_1_	RNA
237	CLONES_TRBTLML_1__FU10_TCR-JV_cDNA_33_GCTAACGA_merged_170000.txt	413	7	0.000297379	TGTGCCAGCAGTTACGGCCCGCCTCGGCTCTTCAATGAGCAGTTCTTC	EEEEEEEEEEEEEEEEEEEEEEEENNNNNNNNNNNNNNNNNNNNNEEE	TRBV6-5*00(436.4)	TRBD2*00(25)	TRBJ2-1*00(220)		519|534|556|0|15||75.0	4|9|48|17|22||25.0	26|42|70|32|48||80.0												TGTGCCAGCAGTTACGGCCCGCCTCGGCTCTTCAATGAGCAGTTCTTC	36								CASSYGPPRLFNEQFF		:::::::::0:-2:15:17:12:-23:22:32:-6:48:::	TLML_1_	RNA
238	CLONES_TRBTLML_1__FU10_TCR-JV_cDNA_33_GCTAACGA_merged_170000.txt	414	7	0.000297379	TGTGCCAGCAGTCCGGACCCAGAGGGGGCGATTCAGCCCCAGCATTTT	EEEEEEEEEEEEEEEEEEEEEEEEEEEEEEEEEEEEEEEEEEEEEEEE	TRBV27*00(425.7)	TRBD1*00(40)	TRBJ1-5*00(220)		556|568|593|0|12||60.0	17|25|36|22|30||40.0	26|42|70|32|48||80.0												TGTGCCAGCAGTCCGGACCCAGAGGGGGCGATTCAGCCCCAGCATTTT	36								CASSPDPEGAIQPQHF		:::::::::0:-5:12:22:-5:1:30:32:-6:48:::	TLML_1_	RNA
239	CLONES_TRBTLML_1__FU10_TCR-JV_cDNA_33_GCTAACGA_merged_170000.txt	415	7	0.000297379	TGTGCCAGCAGCTTTCAAGGACTAGCGGGAATCTACGAGCAGTACTTC	EEEEEEEEEEEEEEEEEEEEEEEEEEEEEEEEEEEEEEEEEEEEEEEE	TRBV13*00(617.8)	TRBD2*00(60)	TRBJ2-7*00(220)		567|581|604|0|14||70.0	17|29|48|18|30||60.0	23|39|67|32|48||80.0												TGTGCCAGCAGCTTTCAAGGACTAGCGGGAATCTACGAGCAGTACTTC	36								CASSFQGLAGIYEQYF		:::::::::0:-3:14:18:-1:-3:30:32:-3:48:::	TLML_1_	RNA
240	CLONES_TRBTLML_1__FU10_TCR-JV_cDNA_33_GCTAACGA_merged_170000.txt	416	7	0.000297379	TGTGCCAGCAGCCAAGGGACAGTTTATAGCAATCAGCCCCAGCATTTT	EEEEEEEEEEEEEEEEEEEEEEEEEEEEEEEEEEEEEEEEEEEEEEEE	TRBV12-3*00(455),TRBV12-4*00(455)	TRBD1*00(35)	TRBJ1-5*00(260)		530|541|567|0|11||55.0;530|541|567|0|11||55.0	12|19|36|15|22||35.0	18|42|70|24|48||120.0												TGTGCCAGCAGCCAAGGGACAGTTTATAGCAATCAGCCCCAGCATTTT	36								CASSQGTVYSNQPQHF		:::::::::0:-6:11:15:0:-5:22:24:2:48:::	TLML_1_	RNA
241	CLONES_TRBTLML_1__FU10_TCR-JV_cDNA_33_GCTAACGA_merged_170000.txt	417	7	0.000297379	TGTGCCAGCAGCCAAGATCGCAGCATGAACTCCTACGAGCAGTACTTC	EEEEEEEEEEENNNNNNNNNNNNNNNNNNNNNNNNNNNNNNEEEEEEE	TRBV3-1*00(428.8)		TRBJ2-7*00(229.7)		543|562|580|0|19||95.0		20|39|67|29|48||95.0												TGTGCCAGCAGCCAAGATCGCAGCATGAACTCCTACGAGCAGTACTTC	36								CASSQDRSMNSYEQYF		:::::::::0:2:19:::::29:0:48:::	TLML_1_	RNA
242	CLONES_TRBTLML_1__FU10_TCR-JV_cDNA_33_GCTAACGA_merged_170000.txt	418	7	0.000297379	TGTGCCAGCAGGGCGACTGGGGCAGCTAACACCGGGGAGCTGTTTTTT	EEEEEEEEEEEEEEEEEEEEEEEEEEEEEEEEEEEEEEEEEEEEEEEE	TRBV28*00(857.5)	TRBD1*00(25)	TRBJ2-2*00(213.3)		564|575|601|0|11||55.0	19|24|36|18|23||25.0	22|43|71|27|48||105.0												TGTGCCAGCAGGGCGACTGGGGCAGCTAACACCGGGGAGCTGTTTTTT	36								CASRATGAANTGELFF		:::::::::0:-6:11:18:-7:0:23:27:-2:48:::	TLML_1_	RNA
243	CLONES_TRBTLML_1__FU10_TCR-JV_cDNA_33_GCTAACGA_merged_170000.txt	419	7	0.000297379	TGCGCCAGCAGCTTGGAAGCGGGAGGGATGACCTACGAGCAGTACTTC	EEEEEEEEEEEEEEEEEEEEEEEEEEEEEEEEEEEEEEEEEEEEEEEE	TRBV5-1*00(437)	TRBD2*00(50)	TRBJ2-7*00(225)		554|570|590|0|16||80.0	22|32|48|17|27||50.0	22|39|67|31|48||85.0												TGCGCCAGCAGCTTGGAAGCGGGAGGGATGACCTACGAGCAGTACTTC	36								CASSLEAGGMTYEQYF		:::::::::0:0:16:17:-6:0:27:31:-2:48:::	TLML_1_	RNA
244	CLONES_TRBTLML_1__FU10_TCR-JV_cDNA_33_GCTAACGA_merged_170000.txt	423	7	0.000297379	TGTGCCACCAGTGAGCCGACAGAACCTCAAGAGACCCAGTACTTC	EEEEEEEEEEEEEEEEEEEEEEEEEEEEEEEEEEEEEEEEEEEEE	TRBV24-1*00(507.7)	TRBD1*00(25)	TRBJ2-5*00(210.7)		559|573|597|0|14||70.0	14|19|36|17|22||25.0	22|40|68|27|45||90.0												TGTGCCACCAGTGAGCCGACAGAACCTCAAGAGACCCAGTACTTC	36								CATSEPTEPQETQYF		:::::::::0:-4:14:17:-2:-5:22:27:-2:45:::	TLML_1_	RNA
245	CLONES_TRBTLML_1__FU10_TCR-JV_cDNA_33_GCTAACGA_merged_170000.txt	424	7	0.000297379	TGTGCCAGTAGTCGTCTAGGGGCTAACAATCAGCCCCAGCATTTT	EEEEEEEEEEEEEEEEEEEEEEEEEEEEEEEEEEEEEEEEEEEEE	TRBV19*00(415.6)	TRBD1*00(25)	TRBJ1-5*00(232.7)		559|571|596|0|12||60.0	17|22|36|17|22||25.0	23|42|70|26|45||95.0												TGTGCCAGTAGTCGTCTAGGGGCTAACAATCAGCCCCAGCATTTT	36								CASSRLGANNQPQHF		:::::::::0:-5:12:17:-5:-2:22:26:-3:45:::	TLML_1_	RNA
246	CLONES_TRBTLML_1__FU10_TCR-JV_cDNA_33_GCTAACGA_merged_170000.txt	425	7	0.000297379	TGTGCCAGCAGCTTAGACAGGGGAACTGGAAACACCATATATTTT	EEEEEEEEEEEEEEEEEEEEEEEEEEEEEEEEEEEEEEEEEEEEE	TRBV13*00(312)	TRBD1*00(35)	TRBJ1-3*00(240)		567|583|604|0|16||80.0	15|22|36|16|23||35.0	22|42|70|25|45||100.0												TGTGCCAGCAGCTTAGACAGGGGAACTGGAAACACCATATATTTT	36								CASSLDRGTGNTIYF		:::::::::0:-1:16:16:-3:-2:23:25:-2:45:::	TLML_1_	RNA
247	CLONES_TRBTLML_1__FU10_TCR-JV_cDNA_33_GCTAACGA_merged_170000.txt	426	7	0.000297379	TGTGCCAGCAGCTCAACTAGCGGGACGTACAATGAGCAGTTCTTC	EEEEEEEEEEEEEEEEEEEEEEEEEEEEEEEEEEEEEEEEEEEEE	TRBV7-3*00(483.3)	TRBD2*00(40)	TRBJ2-1*00(180.7)		540|557|577|0|17|ST553C|69.0	21|29|48|17|25||40.0	24|42|70|27|45||90.0												TGTGCCAGCAGCTCAACTAGCGGGACGTACAATGAGCAGTTCTTC	36								CASSSTSGTYNEQFF		:::::::::0:0:17:17:-5:-3:25:27:-4:45:::	TLML_1_	RNA
248	CLONES_TRBTLML_1__FU10_TCR-JV_cDNA_33_GCTAACGA_merged_170000.txt	427	7	0.000297379	TGTGCCAGCAGCCGCCTCGGGGATAGGTCCTACGAGCAGTACTTC	EEEEEEEEEEEEEEEEEEEEEEEEEEEEEEEEEEEEEEEEEEEEE	TRBV7-9*00(248)		TRBJ2-7*00(230)		556|568|593|0|12||60.0		21|39|67|27|45||90.0												TGTGCCAGCAGCCGCCTCGGGGATAGGTCCTACGAGCAGTACTTC	36								CASSRLGDRSYEQYF		:::::::::0:-5:12:::::27:-1:45:::	TLML_1_	RNA
249	CLONES_TRBTLML_1__FU10_TCR-JV_cDNA_33_GCTAACGA_merged_170000.txt	428	7	0.000297379	TGTGCCAGCAGCCAAGTGCCGGGGGCAGCCGGGGAGCTGTTTTTT	EEEEEEEEEEEEEEEEEEEEEEEEEEEEEEEEEEEEEEEEEEEEE	TRBV3-1*00(589.7)	TRBD1*00(30)	TRBJ2-2*00(225)		543|559|580|0|16||80.0	18|24|36|20|26||30.0	26|43|71|28|45||85.0												TGTGCCAGCAGCCAAGTGCCGGGGGCAGCCGGGGAGCTGTTTTTT	36								CASSQVPGAAGELFF		:::::::::0:-1:16:20:-6:0:26:28:-6:45:::	TLML_1_	RNA
250	CLONES_TRBTLML_1__FU10_TCR-JV_cDNA_33_GCTAACGA_merged_170000.txt	429	7	0.000297379	TGTGCCAGCAGCGCCCTTACCACCAACTCCTACGAGCAGTACTTC	EEEEEEEEEEEEEEEEEEEEEEEEEEEEEEEEEEEEEEEEEEEEE	TRBV11-1*00(682)	TRBD2*00(25)	TRBJ2-7*00(232.7)		531|543|568|0|12||60.0	31|36|48|12|17||25.0	20|39|67|26|45||95.0												TGTGCCAGCAGCGCCCTTACCACCAACTCCTACGAGCAGTACTTC	36								CASSALTTNSYEQYF		:::::::::0:-5:12:12:-15:4:17:26:0:45:::	TLML_1_	RNA
251	CLONES_TRBTLML_1__FU10_TCR-JV_cDNA_33_GCTAACGA_merged_170000.txt	432	7	0.000297379	TGCGCCAGCAGCTGGGGGACTTTTGGCACAGATACGCAGTATTTT	EEEEEEEEEEEEEEEEEEEEEEEEEEEEEEEEEEEEEEEEEEEEE	TRBV5-1*00(488.2)	TRBD2*00(30)	TRBJ2-3*00(240)		554|567|590|0|13||65.0	16|22|48|15|21||30.0	21|41|69|25|45||100.0												TGCGCCAGCAGCTGGGGGACTTTTGGCACAGATACGCAGTATTTT	36								CASSWGTFGTDTQYF		:::::::::0:-3:13:15:0:-10:21:25:-1:45:::	TLML_1_	RNA
252	CLONES_TRBTLML_1__FU10_TCR-JV_cDNA_33_GCTAACGA_merged_170000.txt	434	7	0.000297379	TGCAGCGTTGAAGATCTATGGGGATCGCTCGAGACCCAGTACTTC	EEEEEEEEEEEEEEEEEEEEEEEEEEEEEEEEEEEEEEEEEEEEE	TRBV29-1*00(533.1)		TRBJ2-5*00(215)		700|717|734|0|17||85.0		25|40|68|30|45||75.0												TGCAGCGTTGAAGATCTATGGGGATCGCTCGAGACCCAGTACTTC	36								CSVEDLWGSLETQYF		:::::::::0:3:17:::::30:-5:45:::	TLML_1_	RNA
253	CLONES_TRBTLML_1__FU10_TCR-JV_cDNA_33_GCTAACGA_merged_170000.txt	437	7	0.000297379	TGTGCCGGCAAGCTGGCGGACTCCTACAATGAGCAGTTCTTC	EEEEEEEEEEEEEEEEEEEEEEEEEEEEEEEEEEEEEEEEEE	TRBV5-4*00(433.9)		TRBJ2-1*00(240.7)		549|559|585|0|10|SA555G|34.0		20|42|70|20|42||110.0												TGTGCCGGCAAGCTGGCGGACTCCTACAATGAGCAGTTCTTC	36								CAGKLADSYNEQFF		:::::::::0:-6:10:::::20:0:42:::	TLML_1_	RNA
254	CLONES_TRBTLML_1__FU10_TCR-JV_cDNA_33_GCTAACGA_merged_170000.txt	438	7	0.000297379	TGTGCCAGTGCTACTAGCGGGATTTTCAATGAGCAGTTCTTC	EEEEEEEEEEEEEEEEEEEEEEEEEEEEEEEEEEEEEEEEEE	TRBV24-1*00(547.9)	TRBD2*00(50)	TRBJ2-1*00(197.9)		559|566|597|0|7||35.0	19|29|48|12|22||50.0	26|42|70|26|42||80.0												TGTGCCAGTGCTACTAGCGGGATTTTCAATGAGCAGTTCTTC	36								CASATSGIFNEQFF		:::::::::0:-11:7:12:-3:-3:22:26:-6:42:::	TLML_1_	RNA
255	CLONES_TRBTLML_1__FU10_TCR-JV_cDNA_33_GCTAACGA_merged_170000.txt	439	7	0.000297379	TGTGCCAGTAGGTGGACAGGGGTCAATCAGCCCCAGCATTTT	EEEEEEEEEEEEEEEEEEEEEEEEEEEEEEEEEEEEEEEEEE	TRBV19*00(597.1)	TRBD1*00(45)	TRBJ1-5*00(230.6)		559|570|596|0|11||55.0	13|22|36|13|22||45.0	23|42|70|23|42||95.0												TGTGCCAGTAGGTGGACAGGGGTCAATCAGCCCCAGCATTTT	36								CASRWTGVNQPQHF		:::::::::0:-6:11:13:-1:-2:22:23:-3:42:::	TLML_1_	RNA
256	CLONES_TRBTLML_1__FU10_TCR-JV_cDNA_33_GCTAACGA_merged_170000.txt	440	7	0.000297379	TGTGCCAGCAGCTTAGCGATTAATAGCTACGAGCAGTACTTC	EEEEEEEEEEEEEEEEEEEEEEEEEEEEEEEEEEEEEEEEEE	TRBV7-9*00(517.9)		TRBJ2-7*00(201.4)		556|574|593|0|18||90.0		23|39|67|26|42||80.0												TGTGCCAGCAGCTTAGCGATTAATAGCTACGAGCAGTACTTC	36								CASSLAINSYEQYF		:::::::::0:1:18:::::26:-3:42:::	TLML_1_	RNA
257	CLONES_TRBTLML_1__FU10_TCR-JV_cDNA_33_GCTAACGA_merged_170000.txt	441	7	0.000297379	TGTGCCAGCAGCTGGGCTAGCGGGAGAAATGAGCAGTTCTTC	EEEEEEEEEEEEEEEEEEEEEEEEEEEEEEEEEEEEEEEEEE	TRBV14*00(379)	TRBD2*00(50)	TRBJ2-1*00(215)		516|528|553|0|12||60.0	20|30|48|16|26||50.0	27|42|70|27|42||75.0												TGTGCCAGCAGCTGGGCTAGCGGGAGAAATGAGCAGTTCTTC	36								CASSWASGRNEQFF		:::::::::0:-5:12:16:-4:-2:26:27:-7:42:::	TLML_1_	RNA
258	CLONES_TRBTLML_1__FU10_TCR-JV_cDNA_33_GCTAACGA_merged_170000.txt	442	7	0.000297379	TGTGCCAGCAGCCGTCGGGACAGGGACTACGAGCAGTACTTC	EEENNNNNNNNNNNNNNNNNNNNNNNNNNNNEEEEEEEEEEE	TRBV3-1*00(479.3)	TRBD1*00(50)	TRBJ2-7*00(220)		543|556|580|0|13||65.0	11|21|36|15|25||50.0	23|39|67|26|42||80.0												TGTGCCAGCAGCCGTCGGGACAGGGACTACGAGCAGTACTTC	36								CASSRRDRDYEQYF		:::::::::0:-4:13:15:1:-3:25:26:-3:42:::	TLML_1_	RNA
259	CLONES_TRBTLML_1__FU10_TCR-JV_cDNA_33_GCTAACGA_merged_170000.txt	446	7	0.000297379	TGCAGTGCTGACCGCCGGGCCCCGAACACTGAAGCTTTCTTT	EEEEEEEEEEEEEEEEEEEEEEEEEEEEEEEEEEEEEEEEEE	TRBV20-1*00(814.9)	TRBD2*00(30)	TRBJ1-1*00(123.6)		759|768|793|0|9||45.0	29|35|48|16|22||30.0	21|40|68|23|42||95.0												TGCAGTGCTGACCGCCGGGCCCCGAACACTGAAGCTTTCTTT	36								CSADRRAPNTEAFF		:::::::::0:-5:9:16:-13:3:22:23:-1:42:::	TLML_1_	RNA
260	CLONES_TRBTLML_1__FU10_TCR-JV_cDNA_33_GCTAACGA_merged_170000.txt	453	7	0.000297379	TGCAGTGCTATCCGGGACAGTTACAATGAGCAGTTCTTC	EEEEEEEEEEEEEEEEEEEEEEEEEEEEEEEEEEEEEEE	TRBV20-1*00(458.2)	TRBD1*00(45)	TRBJ2-1*00(230)		759|769|793|0|10||50.0	10|19|36|11|20||45.0	24|42|70|21|39||90.0												TGCAGTGCTATCCGGGACAGTTACAATGAGCAGTTCTTC	36								CSAIRDSYNEQFF		:::::::::0:-4:10:11:2:-5:20:21:-4:39:::	TLML_1_	RNA
261	CLONES_TRBTLML_1__FU10_TCR-JV_cDNA_33_GCTAACGA_merged_170000.txt	454	7	0.000297379	TGCAGCGTTGTCCTTGACTACTCCTACGAGCAGTACTTC	EEEEEEEEEEEEEEEEEEEEEEEEEEEEEEEEEEEEEEE	TRBV29-1*00(331)	TRBD2*00(25)	TRBJ2-7*00(232.7)		700|710|734|0|10||50.0	18|23|48|15|20||25.0	20|39|67|20|39||95.0												TGCAGCGTTGTCCTTGACTACTCCTACGAGCAGTACTTC	36								CSVVLDYSYEQYF		:::::::::0:-4:10:15:-2:-9:20:20:0:39:::	TLML_1_	RNA
262	CLONES_TRBTLML_1__FU10_TCR-JV_cDNA_33_GCTAACGA_merged_170000.txt	457	7	0.000297379	TGTGCCTGGAGTTCCTCTCGGGCTGAAGCTTTCTTT	EEEEEEEEEEEEEEEEEEEEEEEEEEEEEEEEEEEE	TRBV30*00(312.5)		TRBJ1-1*00(210)		787|799|821|0|12||60.0		26|40|68|22|36||70.0												TGTGCCTGGAGTTCCTCTCGGGCTGAAGCTTTCTTT	36								CAWSSSRAEAFF		:::::::::0:-2:12:::::22:-6:36:::	TLML_1_	RNA
263	CLONES_TRBTLML_1__FU10_TCR-JV_cDNA_33_GCTAACGA_merged_170000.txt	461	7	0.000297379	TGCAGCGTTGAACTAGCTGATACGCAGTATTTT	EEEEEEEEEEEEEEEEEEEEEEEEEEEEEEEEE	TRBV29-1*00(740.5)	TRBD2*00(25)	TRBJ2-3*00(171.7)		700|712|734|0|12||60.0	20|25|48|12|17||25.0	26|41|69|18|33||75.0												TGCAGCGTTGAACTAGCTGATACGCAGTATTTT	36								CSVELADTQYF		:::::::::0:-2:12:12:-4:-7:17:18:-6:33:::	TLML_1_	RNA
264	CLONES_TRBTLML_1__FU10_TCR-JV_cDNA_33_GCTAACGA_merged_170000.txt	462	7	0.000297379	TGCAGCGTTGTTCTGGACGAGCAGTACTTC	EEEEEEEEEEEEEEEEEEEEEEEEEEEEEE	TRBV29-1*00(471.9)		TRBJ2-7*00(207.7)		700|710|734|0|10||50.0		25|39|67|16|30||70.0												TGCAGCGTTGTTCTGGACGAGCAGTACTTC	36								CSVVLDEQYF		:::::::::0:-4:10:::::16:-5:30:::	TLML_1_	RNA
265	CLONES_TRBTLML_1__FU10_TCR-JV_cDNA_33_GCTAACGA_merged_170000.txt	465	6	0.000254896	TGTGCCAGCAGCTTAAAACCCTCCCGGGTGGGTAGCGGAGACAACTCCTACGAGCAGTACTTC	EEEEEEEEEEEEEEEEEEEEEEEEEEEEEEEEEEEEEEEEEEEEEEEEEEEEEEEEEEEEEEE	TRBV7-3*00(577.2)	TRBD2*00(40),TRBD1*00(35)	TRBJ2-7*00(232.3)		540|556|577|0|16||80.0	0|8|48|18|26||40.0;8|15|36|21|28||35.0	20|39|67|44|63||95.0												TGTGCCAGCAGCTTAAAACCCTCCCGGGTGGGTAGCGGAGACAACTCCTACGAGCAGTACTTC	36								CASSLKPSRVGSGDNSYEQYF		:::::::::0:-1:16:18:16:-24:26:44:0:63:::	TLML_1_	RNA
266	CLONES_TRBTLML_1__FU10_TCR-JV_cDNA_33_GCTAACGA_merged_170000.txt	469	6	0.000254896	TGTGCCAGCAGTCCCCCGGAGTGGCAGTCGAACACCGGGGAGCTGTTTTTT	EEEEEEEEEEEEEEEEEEEEEEEEEEEEEEEEEEEEEEEEEEEEEEEEEEE	TRBV27*00(353.3)	TRBD1*00(25),TRBD2*00(25)	TRBJ2-2*00(244.3)		556|568|593|0|12||60.0	1|6|36|12|17||25.0;13|18|48|14|19||25.0	20|43|71|28|51||115.0												TGTGCCAGCAGTCCCCCGGAGTGGCAGTCGAACACCGGGGAGCTGTTTTTT	36								CASSPPEWQSNTGELFF		:::::::::0:-5:12:12:11:-18:17:28:0:51:::	TLML_1_	RNA
267	CLONES_TRBTLML_1__FU10_TCR-JV_cDNA_33_GCTAACGA_merged_170000.txt	470	6	0.000254896	TGTGCCAGCAGCTTGGTCCCCCACGGTGATGGGCAAGAGACCCAGTACTTC	EEEEEEEEEEEEEEEEEEEEEEEEEEEEEEEEEEEEEEEEEEEEEEEEEEE	TRBV5-6*00(297.5),TRBV5-7*00(278.8),TRBV5-5*00(276.2)	TRBD1*00(25)	TRBJ2-5*00(230)		550|566|586|0|16||80.0;551|567|587|0|16||80.0;549|565|585|0|16||80.0	1|6|36|17|22||25.0	22|40|68|33|51||90.0												TGTGCCAGCAGCTTGGTCCCCCACGGTGATGGGCAAGAGACCCAGTACTTC	36								CASSLVPHGDGQETQYF		:::::::::0:0:16:17:11:-18:22:33:-2:51:::	TLML_1_	RNA
268	CLONES_TRBTLML_1__FU10_TCR-JV_cDNA_33_GCTAACGA_merged_170000.txt	471	6	0.000254896	TGCGCCAGCAGCCATGGGGGACTAGCGGGATTTTACAATGAGCAGTTCTTC	EEEEEEEEENNNNNNNNNNNNNNNNNNNNNNNNNNNNEEEEEEEEEEEEEE	TRBV4-1*00(548.2)	TRBD2*00(65)	TRBJ2-1*00(206.7)		537|551|574|0|14||70.0	16|29|48|17|30||65.0	24|42|70|33|51||90.0												TGCGCCAGCAGCCATGGGGGACTAGCGGGATTTTACAATGAGCAGTTCTTC	36								CASSHGGLAGFYNEQFF		:::::::::0:-3:14:17:0:-3:30:33:-4:51:::	TLML_1_	RNA
269	CLONES_TRBTLML_1__FU10_TCR-JV_cDNA_33_GCTAACGA_merged_170000.txt	472	6	0.000254896	TGCGCCAGCAGCCAAGACCAAGGGGTAGCGGGAGAGGACGAGCAGTACTTC	EEEEEEEEEEEEEEEEEEEEEEEEEEEEEEEEEEEEEEEEEEEEEEEEEEE	TRBV4-1*00(541.7)	TRBD2*00(45)	TRBJ2-7*00(204.2)		537|554|574|0|17||85.0	21|30|48|25|34||45.0	25|39|67|37|51||70.0												TGCGCCAGCAGCCAAGACCAAGGGGTAGCGGGAGAGGACGAGCAGTACTTC	36								CASSQDQGVAGEDEQYF		:::::::::0:0:17:25:-5:-2:34:37:-5:51:::	TLML_1_	RNA
270	CLONES_TRBTLML_1__FU10_TCR-JV_cDNA_33_GCTAACGA_merged_170000.txt	473	6	0.000254896	TGCAGCGTCCTTCCGTTACTAGCGGGGAGCTCCTACAATGAGCAGTTCTTC	NNNNNNNNNNNNNNNNNNNNNNNNNNNNNNNNNNNNNNNNEEEEEEEEEEE	TRBV29-1*00(449.8)	TRBD2*00(40)	TRBJ2-1*00(270)		700|708|734|0|8||40.0	19|27|48|17|25||40.0	16|42|70|25|51||130.0												TGCAGCGTCCTTCCGTTACTAGCGGGGAGCTCCTACAATGAGCAGTTCTTC	36								CSVLPLLAGSSYNEQFF		:::::::::0:-6:8:17:-3:-5:25:25:4:51:::	TLML_1_	RNA
271	CLONES_TRBTLML_1__FU10_TCR-JV_cDNA_33_GCTAACGA_merged_170000.txt	479	6	0.000254896	TGTGCCAGTACTATCGGGACAGGGTCGCGGAACACTGAAGCTTTCTTT	EEEEEEEEEEEEEEEEEEEEEEEEEEEEEEEEEEEEEEEEEEEEEEEE	TRBV19*00(654.7)	TRBD1*00(50)	TRBJ1-1*00(232.3)		559|573|596|0|14|SG569C|54.0	11|21|36|14|24||50.0	21|40|68|29|48||95.0												TGTGCCAGTACTATCGGGACAGGGTCGCGGAACACTGAAGCTTTCTTT	36								CASTIGTGSRNTEAFF		:::::::::0:-3:14:14:1:-3:24:29:-1:48:::	TLML_1_	RNA
272	CLONES_TRBTLML_1__FU10_TCR-JV_cDNA_33_GCTAACGA_merged_170000.txt	480	6	0.000254896	TGTGCCAGCAGTTTATATGGGGGCGCCGCGATCTACGAGCAGTACTTC	EEEEEEEEEEEEEEEEEEEEEEEEEEEEEEEEEEEEEEEEEEEEEEEE	TRBV28*00(408.2)	TRBD1*00(45)	TRBJ2-7*00(214.7)		564|580|601|0|16||80.0	18|27|36|18|27||45.0	23|39|67|32|48||80.0												TGTGCCAGCAGTTTATATGGGGGCGCCGCGATCTACGAGCAGTACTTC	36								CASSLYGGAAIYEQYF		:::::::::0:-1:16:18:-6:3:27:32:-3:48:::	TLML_1_	RNA
273	CLONES_TRBTLML_1__FU10_TCR-JV_cDNA_33_GCTAACGA_merged_170000.txt	481	6	0.000254896	TGTGCCAGCAGCTTAGCGGGGGCAGGGGGACAGTACGGCTACACCTTC	EEEEEEEEEEEEEEEEEEEEEEEEEEEEEEEEEEEEEEEEEEEEEEEE	TRBV7-3*00(356)	TRBD1*00(39)	TRBJ1-2*00(160)		540|555|577|0|15||75.0	12|23|36|18|29|SA15G|39.0	28|40|68|36|48||60.0												TGTGCCAGCAGCTTAGCGGGGGCAGGGGGACAGTACGGCTACACCTTC	36								CASSLAGAGGQYGYTF		:::::::::0:-2:15:18:0:-1:29:36:-8:48:::	TLML_1_	RNA
274	CLONES_TRBTLML_1__FU10_TCR-JV_cDNA_33_GCTAACGA_merged_170000.txt	482	6	0.000254896	TGTGCCAGCAGCCTCACCGCTAACAGGGGCAACACTGAAGCTTTCTTT	EEEEEEEEEEEEEEEEEEEEEEEEEEEEEEEEEEEEEEEEEEEEEEEE	TRBV7-2*00(524)	TRBD1*00(35),TRBD2*00(30)	TRBJ1-1*00(192.5)		580|592|617|0|12||60.0	15|22|36|22|29||35.0;5|11|48|16|22||30.0	22|40|68|30|48||90.0												TGTGCCAGCAGCCTCACCGCTAACAGGGGCAACACTGAAGCTTTCTTT	36								CASSLTANRGNTEAFF		:::::::::0:-5:12:22:-3:-2:29:30:-2:48:::	TLML_1_	RNA
275	CLONES_TRBTLML_1__FU10_TCR-JV_cDNA_33_GCTAACGA_merged_170000.txt	483	6	0.000254896	TGTGCCAGCAGCCCCAGACAGGATCTGAACACCGGGGAGCTGTTTTTT	EEEEEEEEEEEEEEEEEEEEEEEEEEEEEEEEEEEEEEEEEEEEEEEE	TRBV7-9*00(350.8)	TRBD1*00(30)	TRBJ2-2*00(250)		556|568|593|0|12||60.0	14|20|36|16|22||30.0	21|43|71|26|48||110.0												TGTGCCAGCAGCCCCAGACAGGATCTGAACACCGGGGAGCTGTTTTTT	36								CASSPRQDLNTGELFF		:::::::::0:-5:12:16:-2:-4:22:26:-1:48:::	TLML_1_	RNA
276	CLONES_TRBTLML_1__FU10_TCR-JV_cDNA_33_GCTAACGA_merged_170000.txt	484	6	0.000254896	TGTGCCAGCAGCCCGACCCCTAGCGGGTGGTACAATGAGCAGTTCTTC	EEEEEEEEEEEEEEEEEEEEEEEEEEEEEEEEEEEEEEEEEEEEEEEE	TRBV7-3*00(377.5)	TRBD2*00(40)	TRBJ2-1*00(203.3)		540|552|577|0|12||60.0	20|28|48|19|27||40.0	24|42|70|30|48||90.0												TGTGCCAGCAGCCCGACCCCTAGCGGGTGGTACAATGAGCAGTTCTTC	36								CASSPTPSGWYNEQFF		:::::::::0:-5:12:19:-4:-4:27:30:-4:48:::	TLML_1_	RNA
277	CLONES_TRBTLML_1__FU10_TCR-JV_cDNA_33_GCTAACGA_merged_170000.txt	485	6	0.000254896	TGTGCCAGCAGCCCAAATTTGGGGACAAGCTCCTACGAGCAGTACTTC	EEEEEEEEEEEEEEEEEEEEEEEEEEEEEEEEEEEEEEEEEEEEEEEE	TRBV5-6*00(306.7),TRBV5-7*00(293.3),TRBV5-5*00(290.7)	TRBD1*00(30)	TRBJ2-7*00(245)		550|562|586|0|12||60.0;551|563|587|0|12||60.0;549|561|585|0|12||60.0	12|18|36|21|27||30.0	18|39|67|27|48||105.0												TGTGCCAGCAGCCCAAATTTGGGGACAAGCTCCTACGAGCAGTACTTC	36								CASSPNLGTSSYEQYF		:::::::::0:-4:12:21:0:-6:27:27:2:48:::	TLML_1_	RNA
278	CLONES_TRBTLML_1__FU10_TCR-JV_cDNA_33_GCTAACGA_merged_170000.txt	486	6	0.000254896	TGTGCCAGCAACCCTCCGGGACAGGGGTTGAACACTGAAGCTTTCTTT	EEEEEEEEEEEEEEEEEEEEEEEEEEEEEEEEEEEEEEEEEEEEAAA?	TRBV28*00(526.7)	TRBD1*00(60)	TRBJ1-1*00(105.5)		564|574|601|0|10||50.0	10|22|36|15|27||60.0	20|40|68|28|48||100.0												TGTGCCAGCAACCCTCCGGGACAGGGGTTGAACACTGAAGCTTTCTTT	30								CASNPPGQGLNTEAFF		:::::::::0:-7:10:15:2:-2:27:28:0:48:::	TLML_1_	RNA
279	CLONES_TRBTLML_1__FU10_TCR-JV_cDNA_33_GCTAACGA_merged_170000.txt	491	6	0.000254896	TGTGCCAGCAGTTTAGGCGAGAGCTCCTACAATGAGCAGTTCTTC	EEEEEEEEEEEEEEEEEEEEEEEEEEEEEEEEEEEEEEEEEEEEE	TRBV27*00(184.7)		TRBJ2-1*00(265)		556|571|593|0|15||75.0		17|42|70|20|45||125.0												TGTGCCAGCAGTTTAGGCGAGAGCTCCTACAATGAGCAGTTCTTC	36								CASSLGESSYNEQFF		:::::::::0:-2:15:::::20:3:45:::	TLML_1_	RNA
280	CLONES_TRBTLML_1__FU10_TCR-JV_cDNA_33_GCTAACGA_merged_170000.txt	492	6	0.000254896	TGTGCCAGCAGTTTAACCCCCTCGCAGGGGTCCGAGCAGTACTTC	EEEEEEEEEEEEEEEEEEEEEEEEEEEEEEEEEEEEEEEEEEEEE	TRBV27*00(571)	TRBD1*00(30)	TRBJ2-7*00(165)		556|571|593|0|15||75.0	1|7|36|16|22||30.0	26|39|67|32|45||65.0												TGTGCCAGCAGTTTAACCCCCTCGCAGGGGTCCGAGCAGTACTTC	36								CASSLTPSQGSEQYF		:::::::::0:-2:15:16:11:-17:22:32:-6:45:::	TLML_1_	RNA
281	CLONES_TRBTLML_1__FU10_TCR-JV_cDNA_33_GCTAACGA_merged_170000.txt	493	6	0.000254896	TGTGCCAGCAGTTACGGGGCAGCCCAAAACTCACCCCTCCACTTT	EEEEEEEEEEEEEEEEEEEEEEEEEEEEEEEEEEEEEEEEEEEEE	TRBV6-5*00(555.8)	TRBD1*00(25)	TRBJ1-6*00(199)		519|534|556|0|15||75.0	19|24|36|15|20||25.0	30|45|73|30|45||75.0												TGTGCCAGCAGTTACGGGGCAGCCCAAAACTCACCCCTCCACTTT	36								CASSYGAAQNSPLHF		:::::::::0:-2:15:15:-7:0:20:30:-10:45:::	TLML_1_	RNA
282	CLONES_TRBTLML_1__FU10_TCR-JV_cDNA_33_GCTAACGA_merged_170000.txt	494	6	0.000254896	TGTGCCAGCAGCTTAGAAGGGGGGTTTGATGAAAAACTGTTTTTT	EEEEEEEEEEEEEEEEEEEEEEEEEEEEEEEEEEEEEEEEEEEEE	TRBV7-8*00(444)	TRBD1*00(30)	TRBJ1-4*00(180.2)		567|583|604|0|16||80.0	17|23|36|17|23||30.0	26|43|71|28|45||85.0												TGTGCCAGCAGCTTAGAAGGGGGGTTTGATGAAAAACTGTTTTTT	36								CASSLEGGFDEKLFF		:::::::::0:-1:16:17:-5:-1:23:28:-6:45:::	TLML_1_	RNA
284	CLONES_TRBTLML_1__FU10_TCR-JV_cDNA_33_GCTAACGA_merged_170000.txt	496	6	0.000254896	TGTGCCAGCAGCGGGGGACTAGCAGACCCCGATACGCAGTATTTT	EEEEEEEEEEEEEEEEEEEEEEEEEEEEEEEEEEEEEEEEEEEEE	TRBV7-9*00(341)	TRBD2*00(45)	TRBJ2-3*00(192.5)		556|568|593|0|12||60.0	16|25|48|14|23||45.0	26|41|69|30|45||75.0												TGTGCCAGCAGCGGGGGACTAGCAGACCCCGATACGCAGTATTTT	36								CASSGGLADPDTQYF		:::::::::0:-5:12:14:0:-7:23:30:-6:45:::	TLML_1_	RNA
285	CLONES_TRBTLML_1__FU10_TCR-JV_cDNA_33_GCTAACGA_merged_170000.txt	497	6	0.000254896	TGCGCCAGCAGCTTGGACAGAATTCCCACCTACGAGCAGTACTTC	EEEEENNNNNNNNNNNNNNNNNNNNNNNEEEEEEEEEEEEEEEEE	TRBV5-1*00(565.8)		TRBJ2-7*00(195.8)		554|570|590|0|16||80.0		22|39|67|28|45||85.0												TGCGCCAGCAGCTTGGACAGAATTCCCACCTACGAGCAGTACTTC	36								CASSLDRIPTYEQYF		:::::::::0:0:16:::::28:-2:45:::	TLML_1_	RNA
286	CLONES_TRBTLML_1__FU10_TCR-JV_cDNA_33_GCTAACGA_merged_170000.txt	498	6	0.000254896	TGCGCCAGCAGCCCTGGGACAGGGGGTAACACTGAAGCTTTCTTT	EEEEEEEEEEEEEEEEEEEEEEEEEEEEEEEEEEEEEEEEEEEEE	TRBV5-1*00(791)	TRBD1*00(55)	TRBJ1-1*00(223.6)		554|566|590|0|12||60.0	12|23|36|15|26||55.0	22|40|68|27|45||90.0												TGCGCCAGCAGCCCTGGGACAGGGGGTAACACTGAAGCTTTCTTT	36								CASSPGTGGNTEAFF		:::::::::0:-4:12:15:0:-1:26:27:-2:45:::	TLML_1_	RNA
287	CLONES_TRBTLML_1__FU10_TCR-JV_cDNA_33_GCTAACGA_merged_170000.txt	503	6	0.000254896	TGTGCCAGCACCCCACCGGGATTCCCAGAGACCCAGTACTTC	EEEEEEEEEEEEEEEEEEEEEEEEEEEEEEEEEEEEEEEEEE	TRBV11-2*00(402.3),TRBV11-3*00(370.3)	TRBD1*00(30),TRBD2*00(30)	TRBJ2-5*00(220)		522|532|559|0|10||50.0;521|531|558|0|10||50.0	10|16|36|15|21||30.0;14|20|48|15|21||30.0	24|40|68|26|42||80.0												TGTGCCAGCACCCCACCGGGATTCCCAGAGACCCAGTACTTC	36								CASTPPGFPETQYF		:::::::::0:-7:10:15:2:-8:21:26:-4:42:::	TLML_1_	RNA
288	CLONES_TRBTLML_1__FU10_TCR-JV_cDNA_33_GCTAACGA_merged_170000.txt	504	6	0.000254896	TGTGCCAGCAGTTTATTGGGGGGCGCGTACGAGCAGTACTTC	EEEEEEEEEEEEEEEEEEEEEEEEEEEEEEEEEEEEEEEEEE	TRBV12-3*00(400.7),TRBV12-4*00(400.7)	TRBD1*00(40)	TRBJ2-7*00(215)		530|545|567|0|15||75.0;530|545|567|0|15||75.0	18|26|36|18|26||40.0	24|39|67|27|42||75.0												TGTGCCAGCAGTTTATTGGGGGGCGCGTACGAGCAGTACTTC	36								CASSLLGGAYEQYF		:::::::::0:-2:15:18:-6:2:26:27:-4:42:::	TLML_1_	RNA
289	CLONES_TRBTLML_1__FU10_TCR-JV_cDNA_33_GCTAACGA_merged_170000.txt	505	6	0.000254896	TGTGCCAGCAGTCTACGGGTTGGGGGAGATACGCAGTATTTT	EEEEENNNNNNNNNNNNNEEEEEEEEEEEEEEEEEEEEEEEE	TRBV3-1*00(481.3)	TRBD1*00(25)	TRBJ2-3*00(196.7)		543|554|580|0|11||55.0	18|23|36|21|26||25.0	25|41|69|26|42||80.0												TGTGCCAGCAGTCTACGGGTTGGGGGAGATACGCAGTATTTT	36								CASSLRVGGDTQYF		:::::::::0:-6:11:21:-6:-1:26:26:-5:42:::	TLML_1_	RNA
290	CLONES_TRBTLML_1__FU10_TCR-JV_cDNA_33_GCTAACGA_merged_170000.txt	506	6	0.000254896	TGTGCCAGCAGTCCCTTGAGCACTGTCACTGAAGCTTTCTTT	EEEEEEEEEEEEEEEEEEEEEEEEEEEEEEEEEEEEEEEEEE	TRBV12-3*00(504.2),TRBV12-4*00(504.2)		TRBJ1-1*00(214.2)		530|542|567|0|12||60.0;530|542|567|0|12||60.0		24|40|68|26|42||80.0												TGTGCCAGCAGTCCCTTGAGCACTGTCACTGAAGCTTTCTTT	36								CASSPLSTVTEAFF		:::::::::0:-5:12:::::26:-4:42:::	TLML_1_	RNA
291	CLONES_TRBTLML_1__FU10_TCR-JV_cDNA_33_GCTAACGA_merged_170000.txt	507	6	0.000254896	TGTGCCAGCAGTCCGTCCCCTGGCACAGATACGCAGTATTTT	EEEEEEEEEEEEEEEEEEEEEEEEEEEEEEEEEEEEEEEEEE	TRBV12-3*00(588.3),TRBV12-4*00(588.3)	TRBD1*00(30)	TRBJ2-3*00(237.3)		530|542|567|0|12||60.0;530|542|567|0|12||60.0	2|8|36|16|22||30.0	21|41|69|22|42||100.0												TGTGCCAGCAGTCCGTCCCCTGGCACAGATACGCAGTATTTT	36								CASSPSPGTDTQYF		:::::::::0:-5:12:16:10:-16:22:22:-1:42:::	TLML_1_	RNA
292	CLONES_TRBTLML_1__FU10_TCR-JV_cDNA_33_GCTAACGA_merged_170000.txt	508	6	0.000254896	TGTGCCAGCAGCTTGTCTAGAGAGGCATACGAGCAGTACTTC	EEEEEEEEEEEEEEEEEEEEEEEEEEEEEEEEEEEEEEEEEE	TRBV7-9*00(366.5)		TRBJ2-7*00(215)		556|570|593|0|14||70.0		24|39|67|27|42||75.0												TGTGCCAGCAGCTTGTCTAGAGAGGCATACGAGCAGTACTTC	36								CASSLSREAYEQYF		:::::::::0:-3:14:::::27:-4:42:::	TLML_1_	RNA
293	CLONES_TRBTLML_1__FU10_TCR-JV_cDNA_33_GCTAACGA_merged_170000.txt	509	6	0.000254896	TGTGCCAGCAGCTTAGTAGCCGGGTCCTACGAGCAGTACTTC	EEEEEEEEEEEEEEEEEEEEEEEEEEEEEEEEEEEEEEEEEE	TRBV7-6*00(592.5)	TRBD1*00(25),TRBD2*00(25)	TRBJ2-7*00(200.7)		576|592|613|0|16||80.0	10|15|36|19|24||25.0;14|19|48|19|24||25.0	21|39|67|24|42||90.0												TGTGCCAGCAGCTTAGTAGCCGGGTCCTACGAGCAGTACTTC	36								CASSLVAGSYEQYF		:::::::::0:-1:16:19:2:-9:24:24:-1:42:::	TLML_1_	RNA
294	CLONES_TRBTLML_1__FU10_TCR-JV_cDNA_33_GCTAACGA_merged_170000.txt	510	6	0.000254896	TGTGCCAGCAGCTTAGGGCGGGAGGTCAATGAGCAGTTCTTC	EEEEEEEEEEEEEEEEEEEEEEEEEEEEEEEEEEEEEEEEEE	TRBV7-2*00(562.5)	TRBD2*00(40)	TRBJ2-1*00(195.8)		580|596|617|0|16||80.0	23|31|48|17|25||40.0	26|42|70|26|42||80.0												TGTGCCAGCAGCTTAGGGCGGGAGGTCAATGAGCAGTTCTTC	36								CASSLGREVNEQFF		:::::::::0:-1:16:17:-7:-1:25:26:-6:42:::	TLML_1_	RNA
295	CLONES_TRBTLML_1__FU10_TCR-JV_cDNA_33_GCTAACGA_merged_170000.txt	511	6	0.000254896	TGTGCCAGCAGCCCCAGGACAGGGGGCTACGAGCAGTACTTC	EEEEEEEEEEEEEEEEEEEEEEEEEEEEEEEEEEEEEEEEEE	TRBV7-2*00(506.6)	TRBD1*00(54)	TRBJ2-7*00(220)		580|592|617|0|12||60.0	9|23|36|12|26|SG12A|54.0	23|39|67|26|42||80.0												TGTGCCAGCAGCCCCAGGACAGGGGGCTACGAGCAGTACTTC	36								CASSPRTGGYEQYF		:::::::::0:-5:12:12:3:-1:26:26:-3:42:::	TLML_1_	RNA
296	CLONES_TRBTLML_1__FU10_TCR-JV_cDNA_33_GCTAACGA_merged_170000.txt	516	6	0.000254896	TGCGCCAGCAGCTTGGGGGGAGAAGGGTACGAGCAGTACTTC	EEEEEEEEEEEEEEEEEEEEEEEEEEEEEEEEEEEEEEEEEE	TRBV5-1*00(291.3)	TRBD2*00(25)	TRBJ2-7*00(215)		554|570|590|0|16||80.0	25|30|48|17|22||25.0	24|39|67|27|42||75.0												TGCGCCAGCAGCTTGGGGGGAGAAGGGTACGAGCAGTACTTC	36								CASSLGGEGYEQYF		:::::::::0:0:16:17:-9:-2:22:27:-4:42:::	TLML_1_	RNA
297	CLONES_TRBTLML_1__FU10_TCR-JV_cDNA_33_GCTAACGA_merged_170000.txt	517	6	0.000254896	TGCAGTGCTTGGGTAGCGAGCTCCTACAATGAGCAGTTCTTC	EEEEEEEEEEEEEEEEEEEEEEEEEEEEEEEEEEEEEEEEEE	TRBV20-1*00(378.8)		TRBJ2-1*00(250.8)		759|768|793|0|9||45.0		17|42|70|17|42||125.0												TGCAGTGCTTGGGTAGCGAGCTCCTACAATGAGCAGTTCTTC	36								CSAWVASSYNEQFF		:::::::::0:-5:9:::::17:3:42:::	TLML_1_	RNA
298	CLONES_TRBTLML_1__FU10_TCR-JV_cDNA_33_GCTAACGA_merged_170000.txt	518	6	0.000254896	TGCAGCGTTGAGGAGCGTTCTTTCACAGATACGCAGTATTTT	EEEEEEEENNNNNNNNNNNNNNNNNNNNNNNNNNNEEEEEEE	TRBV29-1*00(761.8)		TRBJ2-3*00(211.7)		700|711|734|0|11||55.0		22|41|69|23|42||95.0												TGCAGCGTTGAGGAGCGTTCTTTCACAGATACGCAGTATTTT	36								CSVEERSFTDTQYF		:::::::::0:-3:11:::::23:-2:42:::	TLML_1_	RNA
299	CLONES_TRBTLML_1__FU10_TCR-JV_cDNA_33_GCTAACGA_merged_170000.txt	525	6	0.000254896	TGTGCCAGTAGTAGCCAGGGGCTACAGACCCAGTACTTC	EEEEEEEEEEEEEEEEEEEEEEEEEEEEEEEEEEEEEEE	TRBV19*00(643.3)	TRBD1*00(30)	TRBJ2-5*00(210)		559|572|596|0|13||65.0	16|22|36|15|21||30.0	26|40|68|25|39||70.0												TGTGCCAGTAGTAGCCAGGGGCTACAGACCCAGTACTTC	36								CASSSQGLQTQYF		:::::::::0:-4:13:15:-4:-2:21:25:-6:39:::	TLML_1_	RNA
300	CLONES_TRBTLML_1__FU10_TCR-JV_cDNA_33_GCTAACGA_merged_170000.txt	526	6	0.000254896	TGTGCCAGCTCACCGGGCAGGGATGAGACCCAGTACTTC	EEEEEEEEEEEEEEEEEEEEEEEEEEEEEEEEEEEEEEE	TRBV18*00(580.8)	TRBD1*00(25)	TRBJ2-5*00(215)		702|716|739|0|14||70.0	16|21|36|17|22||25.0	25|40|68|24|39||75.0												TGTGCCAGCTCACCGGGCAGGGATGAGACCCAGTACTTC	36								CASSPGRDETQYF		:::::::::0:-3:14:17:-4:-3:22:24:-5:39:::	TLML_1_	RNA
301	CLONES_TRBTLML_1__FU10_TCR-JV_cDNA_33_GCTAACGA_merged_170000.txt	527	6	0.000254896	TGTGCCAGCAGTTTATTACTTGACAATGAGCAGTTCTTC	NNNNNNNNNNNNNNNNNNNNNNNNNNNNNNNNNNNNNEE	TRBV12-3*00(480),TRBV12-4*00(480)		TRBJ2-1*00(200)		530|545|567|0|15||75.0;530|545|567|0|15||75.0		25|42|70|22|39||85.0												TGTGCCAGCAGTTTATTACTTGACAATGAGCAGTTCTTC	36								CASSLLLDNEQFF		:::::::::0:-2:15:::::22:-5:39:::	TLML_1_	RNA
302	CLONES_TRBTLML_1__FU10_TCR-JV_cDNA_33_GCTAACGA_merged_170000.txt	528	6	0.000254896	TGTGCCAGCAGTTTACCCAGACTTAATGAGCAGTTCTTC	EEEEEEEEEEEEEEEEEEEEEEEEEEEEEEEEEEEEEEE	TRBV28*00(330.2)		TRBJ2-1*00(190.8)		564|579|601|0|15||75.0		27|42|70|24|39||75.0												TGTGCCAGCAGTTTACCCAGACTTAATGAGCAGTTCTTC	36								CASSLPRLNEQFF		:::::::::0:-2:15:::::24:-7:39:::	TLML_1_	RNA
303	CLONES_TRBTLML_1__FU10_TCR-JV_cDNA_33_GCTAACGA_merged_170000.txt	529	6	0.000254896	TGTGCCAGCAGTTCCACCACGGCGTATGGCTACACCTTC	EEEEEEEEEEEEEEEEEEEEEEEEEEEEEEEEEEEEEEE	TRBV12-3*00(361.7),TRBV12-4*00(361.7)		TRBJ1-2*00(200.8)		530|543|567|0|13||65.0;530|543|567|0|13||65.0		25|40|68|24|39||75.0												TGTGCCAGCAGTTCCACCACGGCGTATGGCTACACCTTC	36								CASSSTTAYGYTF		:::::::::0:-4:13:::::24:-5:39:::	TLML_1_	RNA
304	CLONES_TRBTLML_1__FU10_TCR-JV_cDNA_33_GCTAACGA_merged_170000.txt	530	6	0.000254896	TGTGCCAGCAGTTACAATGACTACAATGAGCAGTTCTTC	EEEEEEEEEEEEEEEEEEEEEEEEEEEEEEEEEEEEEEE	TRBV6-2*00(425.8),TRBV6-3*00(425.8)		TRBJ2-1*00(226.3)		516|531|553|0|15||75.0;516|531|553|0|15||75.0		23|42|70|20|39||95.0												TGTGCCAGCAGTTACAATGACTACAATGAGCAGTTCTTC	36								CASSYNDYNEQFF		:::::::::0:-2:15:::::20:-3:39:::	TLML_1_	RNA
305	CLONES_TRBTLML_1__FU10_TCR-JV_cDNA_33_GCTAACGA_merged_170000.txt	531	6	0.000254896	TGTGCCAGCAGTGAAGACGGAAACACTGAAGCTTTCTTT	EEEEEEEEEEEEEEEEEEEEEEEEEEEEEEEEEEEEEEE	TRBV2*00(644)		TRBJ1-1*00(176.7)		518|534|555|0|16||80.0		22|40|68|21|39||90.0												TGTGCCAGCAGTGAAGACGGAAACACTGAAGCTTTCTTT	36								CASSEDGNTEAFF		:::::::::0:-1:16:::::21:-2:39:::	TLML_1_	RNA
306	CLONES_TRBTLML_1__FU10_TCR-JV_cDNA_33_GCTAACGA_merged_170000.txt	532	6	0.000254896	TGTGCCAGCAGCTTCTTTGAAGCCGGGGAGCTGTTTTTT	EEEEEEEEEEEEEEEEEEEEEEEEEEEEEEEEEEEEEEE	TRBV14*00(477)		TRBJ2-2*00(225)		516|528|553|0|12||60.0		26|43|71|22|39||85.0												TGTGCCAGCAGCTTCTTTGAAGCCGGGGAGCTGTTTTTT	36								CASSFFEAGELFF		:::::::::0:-5:12:::::22:-6:39:::	TLML_1_	RNA
307	CLONES_TRBTLML_1__FU10_TCR-JV_cDNA_33_GCTAACGA_merged_170000.txt	533	6	0.000254896	TGTGCCAGCAGCTTGGGGATCCGCCTGGAGCAGTACTTC	EEEEEEEEEEEEEEEEEEEEEEEEEEEEEEEEEEEEEEE	TRBV7-2*00(545)		TRBJ2-7*00(200)		580|594|617|0|14||70.0		27|39|67|27|39||60.0												TGTGCCAGCAGCTTGGGGATCCGCCTGGAGCAGTACTTC	36								CASSLGIRLEQYF		:::::::::0:-3:14:::::27:-7:39:::	TLML_1_	RNA
308	CLONES_TRBTLML_1__FU10_TCR-JV_cDNA_33_GCTAACGA_merged_170000.txt	534	6	0.000254896	TGTGCCAGCAGCTTAGTTCGGAACAATGAGCAGTTCTTC	EEEEEEEEEEEEEEEEEEEEEEEEEEEEEEEEEEEEEEE	TRBV7-2*00(576.5)		TRBJ2-1*00(221)		580|596|617|0|16||80.0		25|42|70|22|39||85.0												TGTGCCAGCAGCTTAGTTCGGAACAATGAGCAGTTCTTC	36								CASSLVRNNEQFF		:::::::::0:-1:16:::::22:-5:39:::	TLML_1_	RNA
309	CLONES_TRBTLML_1__FU10_TCR-JV_cDNA_33_GCTAACGA_merged_170000.txt	535	6	0.000254896	TGTGCCAGCAGCTCCGACGGATACTATGGCTACACCTTC	EEEEEEEEEEEEEEEEEEEEEEEEEEEEEEEEEEEEEEE	TRBV7-9*00(882)		TRBJ1-2*00(197.3)		556|569|593|0|13||65.0		23|40|68|22|39||85.0												TGTGCCAGCAGCTCCGACGGATACTATGGCTACACCTTC	36								CASSSDGYYGYTF		:::::::::0:-4:13:::::22:-3:39:::	TLML_1_	RNA
310	CLONES_TRBTLML_1__FU10_TCR-JV_cDNA_33_GCTAACGA_merged_170000.txt	536	6	0.000254896	TGTGCCAGCAGCCGGGGACACCCCCGGGGCTACACCTTC	EEEEEEEEEEEEEEEEEEEEEEEEEEEEEEEEEEEEEEE	TRBV27*00(651.8)	TRBD1*00(30)	TRBJ1-2*00(179.7)		556|567|593|0|11||55.0	12|18|36|14|20||30.0	28|40|68|27|39||60.0												TGTGCCAGCAGCCGGGGACACCCCCGGGGCTACACCTTC	36								CASSRGHPRGYTF		:::::::::0:-6:11:14:0:-6:20:27:-8:39:::	TLML_1_	RNA
311	CLONES_TRBTLML_1__FU10_TCR-JV_cDNA_33_GCTAACGA_merged_170000.txt	538	6	0.000254896	TGCAGCGTTGCTGCGGAGAACGCAGATACGCAGTATTTT	EEEEEEEEEEEEEEEEEEEEEEEEEEEEEEEEEEEEEEE	TRBV29-1*00(543)		TRBJ2-3*00(173)		700|710|734|0|10||50.0		24|41|69|22|39||85.0												TGCAGCGTTGCTGCGGAGAACGCAGATACGCAGTATTTT	36								CSVAAENADTQYF		:::::::::0:-4:10:::::22:-4:39:::	TLML_1_	RNA
312	CLONES_TRBTLML_1__FU10_TCR-JV_cDNA_33_GCTAACGA_merged_170000.txt	542	6	0.000254896	TGTGCCAGTAAATGGTCGAACACTGAAGCTTTCTTT	NNNNNNNNNNNNNNNNNNNNNNNNNNEEEEEEEEEE	TRBV19*00(417)		TRBJ1-1*00(214)		559|569|596|0|10||50.0		21|40|68|17|36||95.0												TGTGCCAGTAAATGGTCGAACACTGAAGCTTTCTTT	36								CASKWSNTEAFF		:::::::::0:-7:10:::::17:-1:36:::	TLML_1_	RNA
313	CLONES_TRBTLML_1__FU10_TCR-JV_cDNA_33_GCTAACGA_merged_170000.txt	543	6	0.000254896	TGTGCCAGCACCTTTGAGGTTACTGAAGCTTTCTTT	EEEEEEEEEEEEEEEEEEEEEEEEEEEEEEEEEEEE	TRBV27*00(319.2)		TRBJ1-1*00(215)		556|566|593|0|10||50.0		25|40|68|21|36||75.0												TGTGCCAGCACCTTTGAGGTTACTGAAGCTTTCTTT	36								CASTFEVTEAFF		:::::::::0:-7:10:::::21:-5:36:::	TLML_1_	RNA
314	CLONES_TRBTLML_1__FU10_TCR-JV_cDNA_33_GCTAACGA_merged_170000.txt	544	6	0.000254896	TGTGCCAGCAGCCCTTTGGGTCCTGAAGCTTTCTTT	EEEEEEEEEEEEEEEEEEEEEEEEEEEEEEEEEEEE	TRBV28*00(739.2)		TRBJ1-1*00(210)		564|575|601|0|11||55.0		26|40|68|22|36||70.0												TGTGCCAGCAGCCCTTTGGGTCCTGAAGCTTTCTTT	36								CASSPLGPEAFF		:::::::::0:-6:11:::::22:-6:36:::	TLML_1_	RNA
315	CLONES_TRBTLML_1__FU10_TCR-JV_cDNA_33_GCTAACGA_merged_170000.txt	545	6	0.000254896	TGTGCCAGCAGCCCCTTGAACAATGAGCAGTTCTTC	EEEEEEEEEEEEEEEEEEEEEEEEEEEEEEEEEEEE	TRBV11-2*00(257.5)		TRBJ2-1*00(210)		522|534|559|0|12||60.0		25|42|70|19|36||85.0												TGTGCCAGCAGCCCCTTGAACAATGAGCAGTTCTTC	36								CASSPLNNEQFF		:::::::::0:-5:12:::::19:-5:36:::	TLML_1_	RNA
316	CLONES_TRBTLML_1__FU10_TCR-JV_cDNA_33_GCTAACGA_merged_170000.txt	546	6	0.000254896	TGTGCCAGCAGCCGCAGCTACAATGAGCAGTTCTTC	EEEEEEEEEEEEEEEEEEEEEEEEEEEEEEEEEEEE	TRBV12-3*00(517.5),TRBV12-4*00(517.5)		TRBJ2-1*00(235)		530|541|567|0|11||55.0;530|541|567|0|11||55.0		23|42|70|17|36||95.0												TGTGCCAGCAGCCGCAGCTACAATGAGCAGTTCTTC	36								CASSRSYNEQFF		:::::::::0:-6:11:::::17:-3:36:::	TLML_1_	RNA
317	CLONES_TRBTLML_1__FU10_TCR-JV_cDNA_33_GCTAACGA_merged_170000.txt	547	6	0.000254896	TGTGCCAGCAGCGGACAGGCAAGGGCGCAGTACTTC	EEEEEEEEEEEEEEEEEEEEEEEEEEEEEEEEEEEE	TRBV6-5*00(435)	TRBD1*00(35)	TRBJ2-7*00(190)		519|530|556|0|11||55.0	13|20|36|12|19||35.0	29|39|67|26|36||50.0												TGTGCCAGCAGCGGACAGGCAAGGGCGCAGTACTTC	36								CASSGQARAQYF		:::::::::0:-6:11:12:-1:-4:19:26:-9:36:::	TLML_1_	RNA
318	CLONES_TRBTLML_1__FU10_TCR-JV_cDNA_33_GCTAACGA_merged_170000.txt	548	6	0.000254896	TGCAGCGTTGAAGAGGAAACCGGGGAGCTGTTTTTT	EEEEEEEEEEEEEEEEEEEEEEEEEEEEEEEEEEEE	TRBV29-1*00(811.8)		TRBJ2-2*00(230)		700|714|734|0|14||70.0		25|43|71|18|36||90.0												TGCAGCGTTGAAGAGGAAACCGGGGAGCTGTTTTTT	36								CSVEEETGELFF		:::::::::0:0:14:::::18:-5:36:::	TLML_1_	RNA
319	CLONES_TRBTLML_1__FU10_TCR-JV_cDNA_33_GCTAACGA_merged_170000.txt	556	5	0.000212413	TGTGCCAGCAGCGTAGGTCATATGACTAGCGGGAGAGATCGGGGACGGGGAGCTGTTTTTT	EEEEEEEEEEEEEEEEEEEEEEEEEEEEEEEEEEEEEEEEEEEEEEEEEEEEEEEEEEEEE	TRBV9*00(513)	TRBD2*00(60)	TRBJ2-2*00(220)		559|575|595|0|16||80.0	18|30|48|23|35||60.0	27|43|71|45|61||80.0												TGTGCCAGCAGCGTAGGTCATATGACTAGCGGGAGAGATCGGGGACGGGGAGCTGTTTTTT	36								CASSVGHMTS_GEIGDGELFF		:::::::::0:0:16:23:-2:-2:35:45:-7:61:::	TLML_1_	RNA
320	CLONES_TRBTLML_1__FU10_TCR-JV_cDNA_33_GCTAACGA_merged_170000.txt	557	5	0.000212413	TGTGCCAGCAGTGAAGTAAGGTTGGGACAGTATCCCTTCAGCTCCTACGAGCAGTACTTC	EEEEEEEEEEEEEEEEEEEEEEEEEEEEEEEEEEEEEEEEEEEEEEEEEEEEEEEEEEEE	TRBV6-1*00(233)	TRBD1*00(35)	TRBJ2-7*00(241)		516|532|553|0|16||80.0	12|19|36|23|30||35.0	18|39|67|39|60||105.0												TGTGCCAGCAGTGAAGTAAGGTTGGGACAGTATCCCTTCAGCTCCTACGAGCAGTACTTC	36								CASSEVRLGQYPFSSYEQYF		:::::::::0:-1:16:23:0:-5:30:39:2:60:::	TLML_1_	RNA
321	CLONES_TRBTLML_1__FU10_TCR-JV_cDNA_33_GCTAACGA_merged_170000.txt	559	5	0.000212413	TGTGCCAGTAGTATAGACCCCGGCGGGGGGACTAGCGGGAGAGAGACCCAGTACTTC	EEEEEEEEEEEEEEEEEEEEEEEEEEEEEEEEEEEEEEEEEEEEEEEEEEEEEEEEE	TRBV19*00(170)	TRBD2*00(70)	TRBJ2-5*00(216.8)		559|576|596|0|17||85.0	16|30|48|27|41||70.0	24|40|68|41|57||80.0												TGTGCCAGTAGTATAGACCCCGGCGGGGGGACTAGCGGGAGAGAGACCCAGTACTTC	36								CASSIDPGGGTSGRETQYF		:::::::::0:0:17:27:0:-2:41:41:-4:57:::	TLML_1_	RNA
322	CLONES_TRBTLML_1__FU10_TCR-JV_cDNA_33_GCTAACGA_merged_170000.txt	560	5	0.000212413	TGCGCCAGCAGCCCTGAGGGAGGTCGCCTCCGGGGTTCCTACAATGAGCAGTTCTTC	EEEEEEEEEEEEEEEEEEEEEEEEEEEEEEEEEEEEEEEEEEEEEEEEEEEEEEEEE	TRBV4-1*00(465.4)	TRBD2*00(30)	TRBJ2-1*00(218.2)		537|550|574|0|13||65.0	25|31|48|17|23||30.0	21|42|70|36|57||105.0												TGCGCCAGCAGCCCTGAGGGAGGTCGCCTCCGGGGTTCCTACAATGAGCAGTTCTTC	36								CASSPEGGRLRGSYNEQFF		:::::::::0:-4:13:17:-9:-1:23:36:-1:57:::	TLML_1_	RNA
323	CLONES_TRBTLML_1__FU10_TCR-JV_cDNA_33_GCTAACGA_merged_170000.txt	561	5	0.000212413	TGCGCCAGCAGCCAAGTCGTTAGCGGGAGTGCGGTGGCCAAAAACATTCAGTACTTC	EEEEEEEEEEEEEEEEEEEEEEEEEEEEEEEEEEEEEEEEEEEEEEEEEEEEEEEEE	TRBV4-1*00(359.8)	TRBD2*00(45)	TRBJ2-4*00(245)		537|553|574|0|16||80.0	21|30|48|20|29||45.0	21|42|70|36|57||105.0												TGCGCCAGCAGCCAAGTCGTTAGCGGGAGTGCGGTGGCCAAAAACATTCAGTACTTC	36								CASSQVVSGSAVAKNIQYF		:::::::::0:-1:16:20:-5:-2:29:36:-1:57:::	TLML_1_	RNA
324	CLONES_TRBTLML_1__FU10_TCR-JV_cDNA_33_GCTAACGA_merged_170000.txt	562	5	0.000212413	TGTGCCAGCAGCTTAGGACCGGGACTAGTTTTAGACACCGGGGAGCTGTTTTTT	EEEEEEEEEEEEEEEEEEEEEEEEEEEEEEEEEEEEEEEEEEEEEEEEEEEEEE	TRBV11-1*00(648.8)	TRBD2*00(50)	TRBJ2-2*00(236)		531|547|568|0|16||80.0	14|24|48|18|28||50.0	23|43|71|34|54||100.0												TGTGCCAGCAGCTTAGGACCGGGACTAGTTTTAGACACCGGGGAGCTGTTTTTT	36								CASSLGPGLVLDTGELFF		:::::::::0:-1:16:18:2:-8:28:34:-3:54:::	TLML_1_	RNA
325	CLONES_TRBTLML_1__FU10_TCR-JV_cDNA_33_GCTAACGA_merged_170000.txt	563	5	0.000212413	TGTGCCAGCAGCCCACGGGGTCCAGCGGGAGTAAACACCGGGGAGCTGTTTTTT	EEEEEEEEEEEEEEEEEEEEEEEEEEEEEEEEEEEEEEEEEEEEEEEEEEEEEE	TRBV27*00(490)	TRBD2*00(40)	TRBJ2-2*00(245)		556|567|593|0|11||55.0	22|30|48|23|31||40.0	22|43|71|33|54||105.0												TGTGCCAGCAGCCCACGGGGTCCAGCGGGAGTAAACACCGGGGAGCTGTTTTTT	36								CASSPRGPAGVNTGELFF		:::::::::0:-6:11:23:-6:-2:31:33:-2:54:::	TLML_1_	RNA
326	CLONES_TRBTLML_1__FU10_TCR-JV_cDNA_33_GCTAACGA_merged_170000.txt	564	5	0.000212413	TGTGCCAGCAGCCAATTTGGACTAGCGGGAATTCGCACCGGGGAGCTGTTTTTT	EEEEEEEEEEEEEEEEEEEEEEEEEEEEEEEEEEEEEEEEEEEEEEEEEEEEEE	TRBV14*00(296.6)	TRBD2*00(60)	TRBJ2-2*00(225)		516|531|553|0|15||75.0	17|29|48|18|30||60.0	24|43|71|35|54||95.0												TGTGCCAGCAGCCAATTTGGACTAGCGGGAATTCGCACCGGGGAGCTGTTTTTT	36								CASSQFGLAGIRTGELFF		:::::::::0:-2:15:18:-1:-3:30:35:-4:54:::	TLML_1_	RNA
327	CLONES_TRBTLML_1__FU10_TCR-JV_cDNA_33_GCTAACGA_merged_170000.txt	565	5	0.000212413	TGTGCCAGCAGCAGAGGGCCAGCCCTCGGACTAGCGGAAGAGACCCAGTACTTC	EEEEEEEEEEEEEEEEEEEEEEEEEEEEEEEEEEEEEEEEEEEEEEEEEEEEEE	TRBV5-5*00(343.8),TRBV5-6*00(315.8)	TRBD2*00(50)	TRBJ2-5*00(217.3)		549|561|585|0|12||60.0;550|562|586|0|12||60.0	17|27|48|27|37||50.0	23|40|68|37|54||85.0												TGTGCCAGCAGCAGAGGGCCAGCCCTCGGACTAGCGGAAGAGACCCAGTACTTC	36								CASSRGPALGLAEETQYF		:::::::::0:-4:12:27:-1:-5:37:37:-3:54:::	TLML_1_	RNA
328	CLONES_TRBTLML_1__FU10_TCR-JV_cDNA_33_GCTAACGA_merged_170000.txt	567	5	0.000212413	TGTGCCGTGTCCTCCTTGCAAGCGGGAGAGTCAACAGATACGCAGTATTTT	EEEEEEEEEEEEEEEEEEEEEEEEEEEEEEEEEEEEEEEEEEEEEEEEEEE	TRBV10-3*00(398)	TRBD2*00(40)	TRBJ2-3*00(230)		533|539|570|0|6||30.0	22|30|48|20|28||40.0	23|41|69|33|51||90.0												TGTGCCGTGTCCTCCTTGCAAGCGGGAGAGTCAACAGATACGCAGTATTTT	36								CAVSSLQAGESTDTQYF		:::::::::0:-11:6:20:-6:-2:28:33:-3:51:::	TLML_1_	RNA
329	CLONES_TRBTLML_1__FU10_TCR-JV_cDNA_33_GCTAACGA_merged_170000.txt	568	5	0.000212413	TGTGCCAGCAGTACCTTTGGGCCTGTGAGCTCCTACAATGAGCAGTTCTTC	EEEEEEEEEEEEEEEEEEEEEEEEEEEEEEEEEEEEEEEEEEEEEEEEEEE	TRBV27*00(451)	TRBD1*00(25),TRBD2*00(25)	TRBJ2-1*00(265)		556|568|593|0|12||60.0	4|9|36|21|26||25.0;29|34|48|18|23||25.0	17|42|70|26|51||125.0												TGTGCCAGCAGTACCTTTGGGCCTGTGAGCTCCTACAATGAGCAGTTCTTC	36								CASSTFGPVSSYNEQFF		:::::::::0:-5:12:21:8:-15:26:26:3:51:::	TLML_1_	RNA
330	CLONES_TRBTLML_1__FU10_TCR-JV_cDNA_33_GCTAACGA_merged_170000.txt	569	5	0.000212413	TGTGCCAGCAGCTTAACGCCGAGGGTTGACATTAATTCACCCCTCCACTTT	EEEEEEEEEEEEEEEEEEEEEEEEEEEEEEEEEEEEEEEEEEEEEEEEEEE	TRBV7-3*00(600)	TRBD2*00(25)	TRBJ1-6*00(219)		540|558|577|0|18||90.0	27|32|48|20|25||25.0	26|45|73|32|51||95.0												TGTGCCAGCAGCTTAACGCCGAGGGTTGACATTAATTCACCCCTCCACTTT	36								CASSLTPRVDINSPLHF		:::::::::0:1:18:20:-11:0:25:32:-6:51:::	TLML_1_	RNA
331	CLONES_TRBTLML_1__FU10_TCR-JV_cDNA_33_GCTAACGA_merged_170000.txt	570	5	0.000212413	TGTGCCAGCAGCTCGACTAGCGGGAGAAATCTACACAATGAGCAGTTCTTC	EEEEEEEEEEEEEEEEEEEEEEEEEEEEEEEEEEEEEEEEEEEEEEEEEEE	TRBV7-3*00(170),TRBV11-3*00(154),TRBV7-4*00(154)	TRBD2*00(60)	TRBJ2-1*00(225)		540|553|577|0|13||65.0;521|534|558|0|13||65.0;545|558|582|0|13||65.0	18|30|48|14|26||60.0	25|42|70|34|51||85.0												TGTGCCAGCAGCTCGACTAGCGGGAGAAATCTACACAATGAGCAGTTCTTC	36								CASSSTSGRNLHNEQFF		:::::::::0:-4:13:14:-2:-2:26:34:-5:51:::	TLML_1_	RNA
332	CLONES_TRBTLML_1__FU10_TCR-JV_cDNA_33_GCTAACGA_merged_170000.txt	571	5	0.000212413	TGTGCCAGCAGCCCAAGGGGGTCGGCCAGGGGCTACAATGAGCAGTTCTTC	EEEEEEEEEEEEEEEEEEEEEEEEEEEEEEEEEEEEEEEEEEEEEEEEEEE	TRBV7-9*00(484)	TRBD1*00(30)	TRBJ2-1*00(215)		556|568|593|0|12||60.0	16|22|36|26|32||30.0	23|42|70|32|51||95.0												TGTGCCAGCAGCCCAAGGGGGTCGGCCAGGGGCTACAATGAGCAGTTCTTC	36								CASSPRGSARGYNEQFF		:::::::::0:-5:12:26:-4:-2:32:32:-3:51:::	TLML_1_	RNA
333	CLONES_TRBTLML_1__FU10_TCR-JV_cDNA_33_GCTAACGA_merged_170000.txt	572	5	0.000212413	TGTGCCAGCAGCGAGACAGGGGGCCCCATGCTGGGCACTGAAGCTTTCTTT	EEEEEEEEEEEEEEEEEEEEEEEEEEEEEEEEEEEEEEEEEEEEEEEEEEE	TRBV5-6*00(316),TRBV5-7*00(296.8),TRBV5-5*00(293.6)	TRBD1*00(50)	TRBJ1-1*00(220)		550|562|586|0|12||60.0;551|563|587|0|12||60.0;549|561|585|0|12||60.0	14|24|36|14|24||50.0	24|40|68|35|51||80.0												TGTGCCAGCAGCGAGACAGGGGGCCCCATGCTGGGCACTGAAGCTTTCTTT	36								CASSETGGPMLGTEAFF		:::::::::0:-4:12:14:-2:0:24:35:-4:51:::	TLML_1_	RNA
334	CLONES_TRBTLML_1__FU10_TCR-JV_cDNA_33_GCTAACGA_merged_170000.txt	574	5	0.000212413	TGCAGTGCTCCCCGCAGGGCAGGGGGCGGGCGGAACACTGAAGCTTTCTTT	EEEEEEEEEEEEEEEEEEEEEEEEEEEEEEEEEEEEEEEEEEEEEEEEEEE	TRBV20-1*00(598)	TRBD1*00(45)	TRBJ1-1*00(216)		759|768|793|0|9||45.0	16|25|36|19|28||45.0	21|40|68|32|51||95.0												TGCAGTGCTCCCCGCAGGGCAGGGGGCGGGCGGAACACTGAAGCTTTCTTT	36								CSAPRRAGGGRNTEAFF		:::::::::0:-5:9:19:-4:1:28:32:-1:51:::	TLML_1_	RNA
335	CLONES_TRBTLML_1__FU10_TCR-JV_cDNA_33_GCTAACGA_merged_170000.txt	575	5	0.000212413	TGCAGCGTTGAGGTTTCGGAAAGCGGGAGGGCCCTGGGTGAGCAGTTCTTC	EEEEEEEEEEEEEEEEEEEEEEEEEEEEEEEEEEEEEEEEEEEEEEEEEEE	TRBV29-1*00(418.6)	TRBD2*00(70)	TRBJ2-1*00(184)		700|711|734|0|11||55.0	22|36|48|21|35||70.0	29|42|70|38|51||65.0												TGCAGCGTTGAGGTTTCGGAAAGCGGGAGGGCCCTGGGTGAGCAGTTCTTC	36								CSVEVSESGRALGEQFF		:::::::::0:-3:11:21:-6:4:35:38:-9:51:::	TLML_1_	RNA
336	CLONES_TRBTLML_1__FU10_TCR-JV_cDNA_33_GCTAACGA_merged_170000.txt	580	5	0.000212413	TGTGCTAGCAGCCCCCTGGTGGGGGCGAACACCGGGGAGCTGTTTTTT	EEEEEEEEEEEEEEEEEEEEEEEEEEEEEEEEEEEEEEEEEEEEEEEE	TRBV7-7*00(642.3),TRBV7-6*00(570.3)	TRBD1*00(30)	TRBJ2-2*00(260)		585|597|622|0|12|SC590T|44.0;576|588|613|0|12|SC581T|44.0	2|8|36|12|18||30.0	19|43|71|24|48||120.0												TGTGCTAGCAGCCCCCTGGTGGGGGCGAACACCGGGGAGCTGTTTTTT	36								CASSPLVGANTGELFF		:::::::::0:-5:12:12:10:-16:18:24:1:48:::	TLML_1_	RNA
337	CLONES_TRBTLML_1__FU10_TCR-JV_cDNA_33_GCTAACGA_merged_170000.txt	582	5	0.000212413	TGTGCCAGTAGTAGGCCGGGACAGGGGGGGAATCAGCCCCAGCATTTT	EEEEEEEEEEEEEEEEEEEEEEEEEEEEEEEEEEEEEEEEEEEEEEEE	TRBV19*00(506.8)	TRBD1*00(65)	TRBJ1-5*00(230)		559|572|596|0|13||65.0	10|23|36|15|28||65.0	24|42|70|30|48||90.0												TGTGCCAGTAGTAGGCCGGGACAGGGGGGGAATCAGCCCCAGCATTTT	36								CASSRPGQGGNQPQHF		:::::::::0:-4:13:15:2:-1:28:30:-4:48:::	TLML_1_	RNA
338	CLONES_TRBTLML_1__FU10_TCR-JV_cDNA_33_GCTAACGA_merged_170000.txt	583	5	0.000212413	TGTGCCAGTAGTAGAACCGGGACAGGGGTCCCCAATGAGCAGTTCTTC	EEEEEEEEEEEEEEEEEEEEEEEEEEEEEEEEEEEEEEEEEEEEEEEE	TRBV19*00(406.8)	TRBD1*00(60)	TRBJ2-1*00(193)		559|572|596|0|13||65.0	10|22|36|16|28||60.0	26|42|70|32|48||80.0												TGTGCCAGTAGTAGAACCGGGACAGGGGTCCCCAATGAGCAGTTCTTC	36								CASSRTGTGVPNEQFF		:::::::::0:-4:13:16:2:-2:28:32:-6:48:::	TLML_1_	RNA
339	CLONES_TRBTLML_1__FU10_TCR-JV_cDNA_33_GCTAACGA_merged_170000.txt	584	5	0.000212413	TGTGCCAGCAGTTTAGGGGACAGCTTCTCCTACAATGAGCAGTTCTTC	EEEEEEEEEEEEEEEEEEEEEEEEEEEEEEEEEEEEEEEEEEEEEEEE	TRBV12-3*00(551),TRBV12-4*00(551)	TRBD1*00(35)	TRBJ2-1*00(250)		530|546|567|0|16||80.0;530|546|567|0|16||80.0	12|19|36|16|23||35.0	20|42|70|26|48||110.0												TGTGCCAGCAGTTTAGGGGACAGCTTCTCCTACAATGAGCAGTTCTTC	36								CASSLGDSFSYNEQFF		:::::::::0:-1:16:16:0:-5:23:26:0:48:::	TLML_1_	RNA
340	CLONES_TRBTLML_1__FU10_TCR-JV_cDNA_33_GCTAACGA_merged_170000.txt	585	5	0.000212413	TGTGCCAGCAGCTTCCACTCTAAGGGGACTTCCTACGAGCAGTACTTC	EEEEEEEEEEEEEEEEEEEEEEEEEEEEEEEEEEEEEEEEEEEEEEEE	TRBV11-2*00(492.8)	TRBD2*00(30)	TRBJ2-7*00(177)		522|536|559|0|14||70.0	16|22|48|24|30||30.0	21|39|67|30|48||90.0												TGTGCCAGCAGCTTCCACTCTAAGGGGACTTCCTACGAGCAGTACTTC	36								CASSFHSKGTSYEQYF		:::::::::0:-3:14:24:0:-10:30:30:-1:48:::	TLML_1_	RNA
341	CLONES_TRBTLML_1__FU10_TCR-JV_cDNA_33_GCTAACGA_merged_170000.txt	586	5	0.000212413	TGTGCCAGCAGCTTGGGGGCCGGGACTCTCAGCTACGAGCAGTACTTC	EEEEEEEEEEEEEEEEEEEEEEEEEEEEEEEEEEEEEEEEEEEEEEEE	TRBV5-4*00(566.8),TRBV5-8*00(518.8)	TRBD2*00(40),TRBD1*00(35)	TRBJ2-7*00(216.8)		549|565|585|0|16||80.0;551|567|587|0|16||80.0	14|22|48|19|27||40.0;10|17|36|19|26||35.0	23|39|67|32|48||80.0												TGTGCCAGCAGCTTGGGGGCCGGGACTCTCAGCTACGAGCAGTACTTC	36								CASSLGAGTLSYEQYF		:::::::::0:0:16:19:2:-10:27:32:-3:48:::	TLML_1_	RNA
342	CLONES_TRBTLML_1__FU10_TCR-JV_cDNA_33_GCTAACGA_merged_170000.txt	587	5	0.000212413	TGTGCCAGCAGCTCGACAGGGTTGTCTGGGGCCAACGTCCTGACTTTC	EEEEEEEEEEEEEEEEEEEEEEEEEEEEEEEEEEEEEEEEEEEEEEEE	TRBV5-6*00(383.6)	TRBD1*00(35)	TRBJ2-6*00(190.4)		550|563|586|0|13||65.0	14|21|36|14|21||35.0	21|45|73|24|48||120.0												TGTGCCAGCAGCTCGACAGGGTTGTCTGGGGCCAACGTCCTGACTTTC	36								CASSSTGLSGANVLTF		:::::::::0:-3:13:14:-2:-3:21:24:-1:48:::	TLML_1_	RNA
343	CLONES_TRBTLML_1__FU10_TCR-JV_cDNA_33_GCTAACGA_merged_170000.txt	589	5	0.000212413	TGCGCCAGCAGCCAACGGACCTTCGGGAGGACCGGGGAGCTGTTTTTT	EEEEEEEEEEEEEEEEEEEEEEEEEEEEEEEEEEEEEEEEEEEEEEEE	TRBV5-1*00(520.4)	TRBD2*00(35)	TRBJ2-2*00(230)		554|566|590|0|12||60.0	24|31|48|23|30||35.0	25|43|71|30|48||90.0												TGCGCCAGCAGCCAACGGACCTTCGGGAGGACCGGGGAGCTGTTTTTT	36								CASSQRTFGRTGELFF		:::::::::0:-4:12:23:-8:-1:30:30:-5:48:::	TLML_1_	RNA
344	CLONES_TRBTLML_1__FU10_TCR-JV_cDNA_33_GCTAACGA_merged_170000.txt	591	5	0.000212413	TGCAGCGTTGAAGACGCTGTCGCATCCAGCACAGATACGCAGTATTTT	EEEEEEEEEEEEEEEEEEEEEEEEEEEEEEEEEEEEEEEEEEEEEEEE	TRBV29-1*00(453.8)	TRBD1*00(25)	TRBJ2-3*00(245)		700|714|734|0|14||70.0	5|10|36|16|21||25.0	20|41|69|27|48||105.0												TGCAGCGTTGAAGACGCTGTCGCATCCAGCACAGATACGCAGTATTTT	36								CSVEDAVASSTDTQYF		:::::::::0:0:14:16:7:-14:21:27:0:48:::	TLML_1_	RNA
345	CLONES_TRBTLML_1__FU10_TCR-JV_cDNA_33_GCTAACGA_merged_170000.txt	596	5	0.000212413	TGTGCCTGGAGTGTCGGGACAGGCATTATCTACGAGCAGTACTTC	EEEEEEEEEEEEEEEEEEEEEEEEEEEEEEEEEEEEEEEEEEEEE	TRBV30*00(640)	TRBD1*00(45)	TRBJ2-7*00(180)		787|801|821|0|14||70.0	11|20|36|14|23||45.0	23|39|67|29|45||80.0												TGTGCCTGGAGTGTCGGGACAGGCATTATCTACGAGCAGTACTTC	36								CAWSVGTGIIYEQYF		:::::::::0:0:14:14:1:-4:23:29:-3:45:::	TLML_1_	RNA
346	CLONES_TRBTLML_1__FU10_TCR-JV_cDNA_33_GCTAACGA_merged_170000.txt	598	5	0.000212413	TGTGCCATCAGTGCTGGCTTGTTGTCCTACAATGAGCAGTTCTTC	EEEEEEEEEEEEEEEEEEEEEEEEEEEEEEEEEEEEEEEEEEEEE	TRBV10-3*00(510.4)		TRBJ2-1*00(245)		533|546|570|0|13||65.0		21|42|70|24|45||105.0												TGTGCCATCAGTGCTGGCTTGTTGTCCTACAATGAGCAGTTCTTC	36								CAISAGLLSYNEQFF		:::::::::0:-4:13:::::24:-1:45:::	TLML_1_	RNA
347	CLONES_TRBTLML_1__FU10_TCR-JV_cDNA_33_GCTAACGA_merged_170000.txt	599	5	0.000212413	TGTGCCACCAGTGATTCCAGGGTGGGCCAAGAGACCCAGTACTTC	EEEEEEEEEEEEEEEEEEEEEEEEEEEEEEEEEEEEEEEEEEEEE	TRBV24-1*00(378.8)	TRBD1*00(25)	TRBJ2-5*00(235)		559|575|597|0|16||80.0	16|21|36|17|22||25.0	21|40|68|26|45||95.0												TGTGCCACCAGTGATTCCAGGGTGGGCCAAGAGACCCAGTACTTC	36								CATSDSRVGQETQYF		:::::::::0:-2:16:17:-4:-3:22:26:-1:45:::	TLML_1_	RNA
348	CLONES_TRBTLML_1__FU10_TCR-JV_cDNA_33_GCTAACGA_merged_170000.txt	600	5	0.000212413	TGTGCCAGTAGTACCCCCCGGGAGGAACAAGAGACCCAGTACTTC	EEEEEEEEEEEEEEEEEEEEEEEEEEEEEEEEEEEEEEEEEEEEE	TRBV19*00(320.8)	TRBD1*00(35),TRBD2*00(35)	TRBJ2-5*00(230)		559|572|596|0|13||65.0	9|16|36|16|23||35.0;13|20|48|16|23||35.0	22|40|68|27|45||90.0												TGTGCCAGTAGTACCCCCCGGGAGGAACAAGAGACCCAGTACTTC	36								CASSTPREEQETQYF		:::::::::0:-4:13:16:3:-8:23:27:-2:45:::	TLML_1_	RNA
349	CLONES_TRBTLML_1__FU10_TCR-JV_cDNA_33_GCTAACGA_merged_170000.txt	601	5	0.000212413	TGTGCCAGCGGTCGATACAGCTCTGGGGCCAACGTCCTGACTTTC	EEEEEEEEEEEEEEEEEEEEEEEEEEEEEEEEEEEEEEEEEEEEE	TRBV6-5*00(578.6)		TRBJ2-6*00(275)		519|528|556|0|9||45.0		18|45|73|18|45||135.0												TGTGCCAGCGGTCGATACAGCTCTGGGGCCAACGTCCTGACTTTC	36								CASGRYSSGANVLTF		:::::::::0:-8:9:::::18:2:45:::	TLML_1_	RNA
350	CLONES_TRBTLML_1__FU10_TCR-JV_cDNA_33_GCTAACGA_merged_170000.txt	602	5	0.000212413	TGTGCCAGCAGTTTCCGAGACAGGGGGCTCGGGGAGCTGTTTTTT	EEEEEEEEEEEEEEEEEEEEEEEEEEEEEEEEEEEEEEEEEEEEE	TRBV28*00(480.8)	TRBD1*00(54)	TRBJ2-2*00(143.8)		564|578|601|0|14||70.0	10|24|36|14|28|SG13A|54.0	27|43|71|29|45||80.0												TGTGCCAGCAGTTTCCGAGACAGGGGGCTCGGGGAGCTGTTTTTT	36								CASSFRDRGLGELFF		:::::::::0:-3:14:14:2:0:28:29:-7:45:::	TLML_1_	RNA
351	CLONES_TRBTLML_1__FU10_TCR-JV_cDNA_33_GCTAACGA_merged_170000.txt	603	5	0.000212413	TGTGCCAGCAGTTTATCCGCCAGGGGATATCAGCCCCAGCATTTT	EEEEEEEEEEEEEEEEEEEEEEEEEEEEEEEEEEEEEEEEEEEEE	TRBV27*00(775)	TRBD1*00(30)	TRBJ1-5*00(197)		556|573|593|0|17||85.0	16|22|36|20|26||30.0	25|42|70|28|45||85.0												TGTGCCAGCAGTTTATCCGCCAGGGGATATCAGCCCCAGCATTTT	36								CASSLSARGYQPQHF		:::::::::0:0:17:20:-4:-2:26:28:-5:45:::	TLML_1_	RNA
352	CLONES_TRBTLML_1__FU10_TCR-JV_cDNA_33_GCTAACGA_merged_170000.txt	604	5	0.000212413	TGTGCCAGCAGTTTATCCGGGACAGGCTATCCCGAGCAGTACTTC	EEEEEEEEEEEEEEEEEEEEEEEEEEEEEEEEEEEEEEEEEEEEE	TRBV27*00(480)	TRBD1*00(45)	TRBJ2-7*00(205)		556|573|593|0|17||85.0	11|20|36|17|26||45.0	26|39|67|32|45||65.0												TGTGCCAGCAGTTTATCCGGGACAGGCTATCCCGAGCAGTACTTC	36								CASSLSGTGYPEQYF		:::::::::0:0:17:17:1:-4:26:32:-6:45:::	TLML_1_	RNA
353	CLONES_TRBTLML_1__FU10_TCR-JV_cDNA_33_GCTAACGA_merged_170000.txt	605	5	0.000212413	TGTGCCAGCAGTTCGGGACAGGGTCCCTACTATGGCTACACCTTC	EEEEEEEEEEEEEEEEEEEEEEEEEEEEEEEEEEEEEEEEEEEEE	TRBV12-3*00(428),TRBV12-4*00(428)	TRBD1*00(50)	TRBJ1-2*00(181)		530|543|567|0|13||65.0;530|543|567|0|13||65.0	11|21|36|13|23||50.0	23|40|68|28|45||85.0												TGTGCCAGCAGTTCGGGACAGGGTCCCTACTATGGCTACACCTTC	36								CASSSGQGPYYGYTF		:::::::::0:-4:13:13:1:-3:23:28:-3:45:::	TLML_1_	RNA
354	CLONES_TRBTLML_1__FU10_TCR-JV_cDNA_33_GCTAACGA_merged_170000.txt	606	5	0.000212413	TGTGCCAGCAGTGCTGAAGCTAGCGGGAGCAATGAGCAGTTCTTC	EEEENNNNNNNNNENNNNENNNNNNNNNNNNNNNNNNNNNNNEEE	TRBV2*00(486)	TRBD2*00(50)	TRBJ2-1*00(220)		518|531|555|0|13||65.0	20|30|48|19|29||50.0	26|42|70|29|45||80.0												TGTGCCAGCAGTGCTGAAGCTAGCGGGAGCAATGAGCAGTTCTTC	36								CASSAEASGSNEQFF		:::::::::0:-4:13:19:-4:-2:29:29:-6:45:::	TLML_1_	RNA
355	CLONES_TRBTLML_1__FU10_TCR-JV_cDNA_33_GCTAACGA_merged_170000.txt	607	5	0.000212413	TGTGCCAGCAGTGAAATCTGGACGGGGTGGGAGACCCAGTACTTC	EEEEEEEEEEEEEEEEEEEEEEEEEEEEEEEEEEEEEEEEEEEEE	TRBV2*00(268)		TRBJ2-5*00(215)		518|533|555|0|15||75.0		25|40|68|30|45||75.0												TGTGCCAGCAGTGAAATCTGGACGGGGTGGGAGACCCAGTACTTC	36								CASSEIWTGWETQYF		:::::::::0:-2:15:::::30:-5:45:::	TLML_1_	RNA
356	CLONES_TRBTLML_1__FU10_TCR-JV_cDNA_33_GCTAACGA_merged_170000.txt	608	5	0.000212413	TGTGCCAGCAGTACCCGGGAGGGTTTGTTCGATGAGCAGTTCTTC	EEEEEEEEEEEEEEEEEEEEEEEEEEEEEEEEEEEEEEEEEEEEE	TRBV6-5*00(494)	TRBD2*00(40),TRBD1*00(35)	TRBJ2-1*00(210)		519|531|556|0|12||60.0	24|32|48|15|23||40.0;9|16|36|13|20||35.0	28|42|70|31|45||70.0												TGTGCCAGCAGTACCCGGGAGGGTTTGTTCGATGAGCAGTTCTTC	36								CASSTREGLFDEQFF		:::::::::0:-5:12:15:-8:0:23:31:-8:45:::	TLML_1_	RNA
357	CLONES_TRBTLML_1__FU10_TCR-JV_cDNA_33_GCTAACGA_merged_170000.txt	609	5	0.000212413	TGTGCCAGCAGTAGGACAGGGAATAGCAATCAGCCCCAGCATTTT	EEEEEEEEEEEEEEEEEEEEEEEEEEEEEEEEEEEEEEEEEEEEE	TRBV12-3*00(511.8),TRBV12-4*00(511.8)	TRBD1*00(40)	TRBJ1-5*00(153.4)		530|542|567|0|12||60.0;530|542|567|0|12||60.0	13|21|36|13|21||40.0	19|42|70|22|45||115.0												TGTGCCAGCAGTAGGACAGGGAATAGCAATCAGCCCCAGCATTTT	36								CASSRTGNSNQPQHF		:::::::::0:-5:12:13:-1:-3:21:22:1:45:::	TLML_1_	RNA
358	CLONES_TRBTLML_1__FU10_TCR-JV_cDNA_33_GCTAACGA_merged_170000.txt	610	5	0.000212413	TGTGCCAGCAGCTTTGGCAGGGAGATGAACACTGAAGCTTTCTTT	EEEEEEEEEEEEEEEEEEEEEEEEEEEEEEEEEEEEEEEEEEEEE	TRBV7-8*00(310)	TRBD1*00(25),TRBD2*00(25)	TRBJ1-1*00(241.8)		567|581|604|0|14||70.0	16|21|36|17|22||25.0;25|30|48|19|24||25.0	19|40|68|24|45||105.0												TGTGCCAGCAGCTTTGGCAGGGAGATGAACACTGAAGCTTTCTTT	36								CASSFGREMNTEAFF		:::::::::0:-3:14:17:-4:-3:22:24:1:45:::	TLML_1_	RNA
359	CLONES_TRBTLML_1__FU10_TCR-JV_cDNA_33_GCTAACGA_merged_170000.txt	611	5	0.000212413	TGTGCCAGCAGCTTGGGAATGGGTTTCTGGACTGAAGCTTTCTTT	EEEEEEEEEEEEEEEEEEEEEEEEEEEEEEEEEEEEEEEEEEEEE	TRBV5-5*00(416.8)		TRBJ1-1*00(230.2)		549|565|585|0|16||80.0		25|40|68|30|45||75.0												TGTGCCAGCAGCTTGGGAATGGGTTTCTGGACTGAAGCTTTCTTT	36								CASSLGMGFWTEAFF		:::::::::0:0:16:::::30:-5:45:::	TLML_1_	RNA
360	CLONES_TRBTLML_1__FU10_TCR-JV_cDNA_33_GCTAACGA_merged_170000.txt	612	5	0.000212413	TGTGCCAGCAGCTTATTTGCGGGAGATCGGGAGACCCAGTACTTC	EEEEEEEEEEEEEEEEEEEEEEEEEEEEEEEEEEEEEEEEEEEEE	TRBV7-8*00(359.8)	TRBD2*00(35)	TRBJ2-5*00(203.8)		567|582|604|0|15||75.0	23|30|48|18|25||35.0	25|40|68|30|45||75.0												TGTGCCAGCAGCTTATTTGCGGGAGATCGGGAGACCCAGTACTTC	36								CASSLFAGDRETQYF		:::::::::0:-2:15:18:-7:-2:25:30:-5:45:::	TLML_1_	RNA
361	CLONES_TRBTLML_1__FU10_TCR-JV_cDNA_33_GCTAACGA_merged_170000.txt	613	5	0.000212413	TGTGCCAGCAGCTTATACGGGGAAGGCAATCAGCCCCAGCATTTT	EEEEEEEEEEEEEEEEEEEEEEEEEEEEEEEEEEEEEEEEEEEEE	TRBV7-9*00(491.6)		TRBJ1-5*00(233)		556|571|593|0|15||75.0		22|42|70|25|45||100.0												TGTGCCAGCAGCTTATACGGGGAAGGCAATCAGCCCCAGCATTTT	36								CASSLYGEGNQPQHF		:::::::::0:-2:15:::::25:-2:45:::	TLML_1_	RNA
362	CLONES_TRBTLML_1__FU10_TCR-JV_cDNA_33_GCTAACGA_merged_170000.txt	614	5	0.000212413	TGTGCCAGCAGCTTAGTTCTTGGATGGGAGGGGGGCTACACCTTC	EEEEEEEEEEEEEEEEEEEEEEEEEEEEEEEEEEEEEEEEEEEEE	TRBV7-2*00(374.8)	TRBD2*00(35)	TRBJ1-2*00(200)		580|596|617|0|16||80.0	25|32|48|25|32||35.0	28|40|68|33|45||60.0												TGTGCCAGCAGCTTAGTTCTTGGATGGGAGGGGGGCTACACCTTC	36								CASSLVLGWEGGYTF		:::::::::0:-1:16:25:-9:0:32:33:-8:45:::	TLML_1_	RNA
363	CLONES_TRBTLML_1__FU10_TCR-JV_cDNA_33_GCTAACGA_merged_170000.txt	615	5	0.000212413	TGTGCCAGCAGCTTAGTCGTCGGGACAGGGGTAGGCTACACCTTC	EEEEEEEEEEEEEEEEEEEEEEEEEEEEEEEEEEEEEEEEEEEEE	TRBV7-9*00(414.3)	TRBD1*00(55)	TRBJ1-2*00(166.3)		556|572|593|0|16||80.0	11|22|36|20|31||55.0	28|40|68|33|45||60.0												TGTGCCAGCAGCTTAGTCGTCGGGACAGGGGTAGGCTACACCTTC	36								CASSLVVGTGVGYTF		:::::::::0:-1:16:20:1:-2:31:33:-8:45:::	TLML_1_	RNA
364	CLONES_TRBTLML_1__FU10_TCR-JV_cDNA_33_GCTAACGA_merged_170000.txt	616	5	0.000212413	TGTGCCAGCAGCTTAGCGACAGGGATATACAATGAGCAGTTCTTC	EEEEEEEEEEEEEEEEEEEEEEEEEEEEEEEEEEEEEEEEEEEEE	TRBV11-1*00(518)	TRBD1*00(30)	TRBJ2-1*00(179)		531|549|568|0|18||90.0	15|21|36|18|24||30.0	24|42|70|27|45||90.0												TGTGCCAGCAGCTTAGCGACAGGGATATACAATGAGCAGTTCTTC	36								CASSLATGIYNEQFF		:::::::::0:1:18:18:-3:-3:24:27:-4:45:::	TLML_1_	RNA
365	CLONES_TRBTLML_1__FU10_TCR-JV_cDNA_33_GCTAACGA_merged_170000.txt	617	5	0.000212413	TGTGCCAGCAGCTTAGCACTGACAGGGGTGGACGAGCAGTACTTC	EEEEEEEEEEEEEEEEEEEEEEEEEEEEEEEEEEEEEEEEEEEEE	TRBV7-6*00(288)	TRBD1*00(40)	TRBJ2-7*00(210)		576|593|613|0|17||85.0	14|22|36|20|28||40.0	25|39|67|31|45||70.0												TGTGCCAGCAGCTTAGCACTGACAGGGGTGGACGAGCAGTACTTC	36								CASSLALTGVDEQYF		:::::::::0:0:17:20:-2:-2:28:31:-5:45:::	TLML_1_	RNA
366	CLONES_TRBTLML_1__FU10_TCR-JV_cDNA_33_GCTAACGA_merged_170000.txt	618	5	0.000212413	TGTGCCAGCAGCTTAGGGGGGATGAGCAATCAGCCCCAGCATTTT	EEEEEEEEEEEEEEEEEEEEEEEEEEEEEEEEEEEEEEEEEEEEE	TRBV7-2*00(705.3)	TRBD1*00(25)	TRBJ1-5*00(227.5)		580|596|617|0|16||80.0	18|23|36|16|21||25.0	21|42|70|24|45||105.0												TGTGCCAGCAGCTTAGGGGGGATGAGCAATCAGCCCCAGCATTTT	36								CASSLGGMSNQPQHF		:::::::::0:-1:16:16:-6:-1:21:24:-1:45:::	TLML_1_	RNA
367	CLONES_TRBTLML_1__FU10_TCR-JV_cDNA_33_GCTAACGA_merged_170000.txt	619	5	0.000212413	TGTGCCAGCAGCCCGATGACAGGGCGGAACACTGAAGCTTTCTTT	EEEEEEEEEEEEEEEEEEEEEEEEEEEEEEEEEEEEEEEEEEEEE	TRBV5-8*00(845)	TRBD1*00(35)	TRBJ1-1*00(235)		551|563|587|0|12||60.0	14|21|36|17|24||35.0	21|40|68|26|45||95.0												TGTGCCAGCAGCCCGATGACAGGGCGGAACACTGAAGCTTTCTTT	36								CASSPMTGRNTEAFF		:::::::::0:-4:12:17:-2:-3:24:26:-1:45:::	TLML_1_	RNA
368	CLONES_TRBTLML_1__FU10_TCR-JV_cDNA_33_GCTAACGA_merged_170000.txt	620	5	0.000212413	TGTGCCAGCAGCCCGACTAGCGGGAGCACAGATACGCAGTATTTT	EEEEEEEEEEEEEEEEEEEEEEEEEEEEEEEEEEEEEEEEEEEEE	TRBV3-1*00(336),TRBV3-2*00(313.6)	TRBD2*00(50)	TRBJ2-3*00(240)		543|556|580|0|13||65.0;543|556|580|0|13||65.0	18|28|48|14|24||50.0	20|41|69|24|45||105.0												TGTGCCAGCAGCCCGACTAGCGGGAGCACAGATACGCAGTATTTT	36								CASSPTSGSTDTQYF		:::::::::0:-4:13:14:-2:-4:24:24:0:45:::	TLML_1_	RNA
369	CLONES_TRBTLML_1__FU10_TCR-JV_cDNA_33_GCTAACGA_merged_170000.txt	621	5	0.000212413	TGTGCCAGCAGCCATAGCGGGAGCGCCTCCTACGAGCAGTACTTC	EEEEEEEEEEEEEEEEEEEEEEEEEEEEEEEEEEEEEEEEEEEEE	TRBV11-2*00(257),TRBV11-1*00(248.2),TRBV11-3*00(237.8)	TRBD2*00(45)	TRBJ2-7*00(235)		522|534|559|0|12||60.0;531|543|568|0|12||60.0;521|533|558|0|12||60.0	21|30|48|14|23||45.0	20|39|67|26|45||95.0												TGTGCCAGCAGCCATAGCGGGAGCGCCTCCTACGAGCAGTACTTC	36								CASSHSGSASYEQYF		:::::::::0:-5:12:14:-5:-2:23:26:0:45:::	TLML_1_	RNA
370	CLONES_TRBTLML_1__FU10_TCR-JV_cDNA_33_GCTAACGA_merged_170000.txt	622	5	0.000212413	TGTGCCAGCAGCCAAACCAGGGGACGTTACAATGAGCAGTTCTTC	EEEEEEEEEEEEEEEEEEEEEEEEEEEEEEEEEEEEEEEEEEEEE	TRBV14*00(360)	TRBD1*00(30)	TRBJ2-1*00(230)		516|531|553|0|15||75.0	16|22|36|17|23||30.0	24|42|70|27|45||90.0												TGTGCCAGCAGCCAAACCAGGGGACGTTACAATGAGCAGTTCTTC	36								CASSQTRGRYNEQFF		:::::::::0:-2:15:17:-4:-2:23:27:-4:45:::	TLML_1_	RNA
371	CLONES_TRBTLML_1__FU10_TCR-JV_cDNA_33_GCTAACGA_merged_170000.txt	624	5	0.000212413	TGCGCCAGCAGCTTGGGTACAGGGGCCTACAATGAGCAGTTCTTC	EEEEEEEEEEEEEEEEEEEEEEEEEEEEEEEEEEEEEEEEEEEEE	TRBV5-1*00(573.8)	TRBD1*00(35)	TRBJ2-1*00(236.8)		554|570|590|0|16||80.0	15|22|36|18|25||35.0	22|42|70|25|45||100.0												TGCGCCAGCAGCTTGGGTACAGGGGCCTACAATGAGCAGTTCTTC	36								CASSLGTGAYNEQFF		:::::::::0:0:16:18:-3:-2:25:25:-2:45:::	TLML_1_	RNA
372	CLONES_TRBTLML_1__FU10_TCR-JV_cDNA_33_GCTAACGA_merged_170000.txt	625	5	0.000212413	TGCGCCAGCAGCTTGGAGTCTAGCGGGCTCGAGACCCAGTACTTC	EEEEEEEEEEEEEEEEEEEEEEEEEEEEEEEEEEEEEEEEEEEEE	TRBV5-1*00(310)	TRBD2*00(40)	TRBJ2-5*00(215)		554|570|590|0|16||80.0	20|28|48|19|27||40.0	25|40|68|30|45||75.0												TGCGCCAGCAGCTTGGAGTCTAGCGGGCTCGAGACCCAGTACTTC	36								CASSLESSGLETQYF		:::::::::0:0:16:19:-4:-4:27:30:-5:45:::	TLML_1_	RNA
373	CLONES_TRBTLML_1__FU10_TCR-JV_cDNA_33_GCTAACGA_merged_170000.txt	626	5	0.000212413	TGCGCCAGCAGCCAAGAATCGACAGGGACCCAGCCCCAGCATTTT	EEEEEEEEEEEEEEEEEEEEEEEEEEEEEEEEEEEEEEEEEEEEE	TRBV4-1*00(563.6)	TRBD1*00(35)	TRBJ1-5*00(215)		537|554|574|0|17||85.0	14|21|36|20|27||35.0	27|42|70|30|45||75.0												TGCGCCAGCAGCCAAGAATCGACAGGGACCCAGCCCCAGCATTTT	36								CASSQESTGTQPQHF		:::::::::0:0:17:20:-2:-3:27:30:-7:45:::	TLML_1_	RNA
374	CLONES_TRBTLML_1__FU10_TCR-JV_cDNA_33_GCTAACGA_merged_170000.txt	628	5	0.000212413	TGCAGCGTTGAGAAGACCGGGACAGAGGAAGAGACCCAGTACTTC	EEEEEEEEEEEEEEEEEEEEEEEEEEEEEEEEEEEEEEEEEEEEE	TRBV29-1*00(528.8)	TRBD1*00(45)	TRBJ2-5*00(201)		700|711|734|0|11||55.0	10|19|36|16|25||45.0	23|40|68|28|45||85.0												TGCAGCGTTGAGAAGACCGGGACAGAGGAAGAGACCCAGTACTTC	36								CSVEKTGTEEETQYF		:::::::::0:-3:11:16:2:-5:25:28:-3:45:::	TLML_1_	RNA
375	CLONES_TRBTLML_1__FU10_TCR-JV_cDNA_33_GCTAACGA_merged_170000.txt	634	5	0.000212413	TGTGCCACCAGTGATCTGGACAGGGAGGATGAGCAGTTCTTC	EEEEEEEEEEEENNNNNNNNNNNNNNNNNNNNNNNNNNNNNE	TRBV24-1*00(535.6)	TRBD1*00(40)	TRBJ2-1*00(206.8)		559|574|597|0|15||75.0	13|21|36|17|25||40.0	28|42|70|28|42||70.0												TGTGCCACCAGTGATCTGGACAGGGAGGATGAGCAGTTCTTC	36								CATSDLDREDEQFF		:::::::::0:-3:15:17:-1:-3:25:28:-8:42:::	TLML_1_	RNA
376	CLONES_TRBTLML_1__FU10_TCR-JV_cDNA_33_GCTAACGA_merged_170000.txt	635	5	0.000212413	TGTGCCACCAGTGACCCTTTCAGGGGGCTCGGCTACACCTTC	EEEEEEEEEEEEEEEEEEEEEEEEEEEEEEEEEEEEEEEEEE	TRBV24-1*00(621.8)	TRBD1*00(40)	TRBJ1-2*00(200)		559|573|597|0|14||70.0	16|24|36|20|28||40.0	28|40|68|30|42||60.0												TGTGCCACCAGTGACCCTTTCAGGGGGCTCGGCTACACCTTC	36								CATSDPFRGLGYTF		:::::::::0:-4:14:20:-4:0:28:30:-8:42:::	TLML_1_	RNA
377	CLONES_TRBTLML_1__FU10_TCR-JV_cDNA_33_GCTAACGA_merged_170000.txt	636	5	0.000212413	TGTGCCAGTAGCCCCCGTGTAGCTTACAATGAGCAGTTCTTC	EEEEEEEEEEEEEEEEEEEEEEEEEEEEEEEEEEEEEEEEEE	TRBV19*00(554)	TRBD1*00(25)	TRBJ2-1*00(206)		559|570|596|0|11||55.0	1|6|36|11|16||25.0	24|42|70|24|42||90.0												TGTGCCAGTAGCCCCCGTGTAGCTTACAATGAGCAGTTCTTC	36								CASSPRVAYNEQFF		:::::::::0:-6:11:11:11:-18:16:24:-4:42:::	TLML_1_	RNA
378	CLONES_TRBTLML_1__FU10_TCR-JV_cDNA_33_GCTAACGA_merged_170000.txt	637	5	0.000212413	TGTGCCAGCTCACCACGATACGGGGACAATGAGCAGTTCTTC	EEEEEEEEEEEEEEEEEEEEEEEEEEEEEEEEEEEEEEEEEE	TRBV18*00(272)		TRBJ2-1*00(225)		702|718|739|0|16||80.0		25|42|70|25|42||85.0												TGTGCCAGCTCACCACGATACGGGGACAATGAGCAGTTCTTC	36								CASSPRYGDNEQFF		:::::::::0:-1:16:::::25:-5:42:::	TLML_1_	RNA
379	CLONES_TRBTLML_1__FU10_TCR-JV_cDNA_33_GCTAACGA_merged_170000.txt	638	5	0.000212413	TGTGCCAGCGGGACCATCCCGAACACCGGGGAGCTGTTTTTT	EEEEEEEEEEEEEEEEEEEEEEEEEEEEEEEEEEEEEEEEEE	TRBV27*00(570.8)	TRBD1*00(25),TRBD2*00(25)	TRBJ2-2*00(255)		556|565|593|0|9||45.0	12|17|36|9|14||25.0;16|21|48|9|14||25.0	20|43|71|19|42||115.0												TGTGCCAGCGGGACCATCCCGAACACCGGGGAGCTGTTTTTT	36								CASGTIPNTGELFF		:::::::::0:-8:9:9:0:-7:14:19:0:42:::	TLML_1_	RNA
380	CLONES_TRBTLML_1__FU10_TCR-JV_cDNA_33_GCTAACGA_merged_170000.txt	639	5	0.000212413	TGTGCCAGCACCCTCGCGGGAGTAGAGGAGACCCAGTACTTC	EEEEEEEEEEEEEEEEEEEEEEEEEEEEEEEEEEEEEEEEEE	TRBV11-2*00(563.5)	TRBD2*00(35)	TRBJ2-5*00(215)		522|532|559|0|10||50.0	23|30|48|15|22||35.0	25|40|68|27|42||75.0												TGTGCCAGCACCCTCGCGGGAGTAGAGGAGACCCAGTACTTC	36								CASTLAGVEETQYF		:::::::::0:-7:10:15:-7:-2:22:27:-5:42:::	TLML_1_	RNA
381	CLONES_TRBTLML_1__FU10_TCR-JV_cDNA_33_GCTAACGA_merged_170000.txt	640	5	0.000212413	TGTGCCAGCACCCTAGCGGGAGGAACCTACGAGCAGTACTTC	EEEEEEEEEEEEEEEEEEEEEEEEEEEEEEEEEEEEEEEEEE	TRBV6-6*00(245),TRBV6-1*00(229)	TRBD2*00(55)	TRBJ2-7*00(225)		516|526|553|0|10||50.0;516|526|553|0|10||50.0	20|31|48|12|23||55.0	22|39|67|25|42||85.0												TGTGCCAGCACCCTAGCGGGAGGAACCTACGAGCAGTACTTC	36								CASTLAGGTYEQYF		:::::::::0:-7:10:12:-4:-1:23:25:-2:42:::	TLML_1_	RNA
382	CLONES_TRBTLML_1__FU10_TCR-JV_cDNA_33_GCTAACGA_merged_170000.txt	641	5	0.000212413	TGTGCCAGCACCCCAGGGTTTGTGGACACTGAAGCTTTCTTT	EEEEEEEEEEEEEEEEEEEEEEEEEEEEEEEEEEEEEEEEEE	TRBV2*00(695)	TRBD1*00(25)	TRBJ1-1*00(101)		518|528|555|0|10||50.0	16|21|36|13|18||25.0	23|40|68|25|42||85.0												TGTGCCAGCACCCCAGGGTTTGTGGACACTGAAGCTTTCTTT	36								CASTPGFVDTEAFF		:::::::::0:-7:10:13:-4:-3:18:25:-3:42:::	TLML_1_	RNA
383	CLONES_TRBTLML_1__FU10_TCR-JV_cDNA_33_GCTAACGA_merged_170000.txt	642	5	0.000212413	TGTGCCAGCAGTTTTCAACAAAGGGCCTACGAGCAGTACTTC	EEEEEEEEEEEEEEEEEEEEEEEEEEEEEEEEEEEEEEEEEE	TRBV28*00(460)		TRBJ2-7*00(183)		564|578|601|0|14||70.0		22|39|67|25|42||85.0												TGTGCCAGCAGTTTTCAACAAAGGGCCTACGAGCAGTACTTC	36								CASSFQQRAYEQYF		:::::::::0:-3:14:::::25:-2:42:::	TLML_1_	RNA
384	CLONES_TRBTLML_1__FU10_TCR-JV_cDNA_33_GCTAACGA_merged_170000.txt	643	5	0.000212413	TGTGCCAGCAGTTTTACCCAGGGCGGCTATGGCTACACCTTC	EEEEEEEEEEEEEEEEEEEEEEEEEEEEEEEEEEEEEEEEEE	TRBV12-3*00(171.4),TRBV12-4*00(171.4)	TRBD1*00(25),TRBD2*00(25)	TRBJ1-2*00(220)		530|544|567|0|14||70.0;530|544|567|0|14||70.0	16|21|36|18|23||25.0;28|33|48|19|24||25.0	24|40|68|26|42||80.0												TGTGCCAGCAGTTTTACCCAGGGCGGCTATGGCTACACCTTC	36								CASSFTQGGYGYTF		:::::::::0:-3:14:18:-4:-3:23:26:-4:42:::	TLML_1_	RNA
385	CLONES_TRBTLML_1__FU10_TCR-JV_cDNA_33_GCTAACGA_merged_170000.txt	644	5	0.000212413	TGTGCCAGCAGTTTCAGGGGTTTGAACACTGAAGCTTTCTTT	EEEEEEEEEEEEEEEEEEEEEEEEEEEEEEEEEEEEEEEEEE	TRBV12-3*00(735.6),TRBV12-4*00(719.6)	TRBD1*00(30)	TRBJ1-1*00(230)		530|544|567|0|14||70.0;530|544|567|0|14||70.0	16|22|36|14|20||30.0	20|40|68|22|42||100.0												TGTGCCAGCAGTTTCAGGGGTTTGAACACTGAAGCTTTCTTT	36								CASSFRGLNTEAFF		:::::::::0:-3:14:14:-4:-2:20:22:0:42:::	TLML_1_	RNA
387	CLONES_TRBTLML_1__FU10_TCR-JV_cDNA_33_GCTAACGA_merged_170000.txt	646	5	0.000212413	TGTGCCAGCAGTTATCTTGCGGCCAACTATGGCTACACCTTC	EEEEEEEEEEEEEEEEEEEEEEEEEEEEEEEEEEEEEEEEEE	TRBV6-5*00(507)		TRBJ1-2*00(200)		519|533|556|0|14||70.0		22|40|68|24|42||90.0												TGTGCCAGCAGTTATCTTGCGGCCAACTATGGCTACACCTTC	36								CASSYLAANYGYTF		:::::::::0:-3:14:::::24:-2:42:::	TLML_1_	RNA
388	CLONES_TRBTLML_1__FU10_TCR-JV_cDNA_33_GCTAACGA_merged_170000.txt	647	5	0.000212413	TGTGCCAGCAGTCCTCCGGACTTCCAAGAGACCCAGTACTTC	EEEEEEEEEEEEEEEEEEEEEEEEEEEEEEEEEEEEEEEEEE	TRBV27*00(845.8)	TRBD2*00(25)	TRBJ2-5*00(235)		556|568|593|0|12||60.0	1|6|48|12|17||25.0	21|40|68|23|42||95.0												TGTGCCAGCAGTCCTCCGGACTTCCAAGAGACCCAGTACTTC	36								CASSPPDFQETQYF		:::::::::0:-5:12:12:15:-26:17:23:-1:42:::	TLML_1_	RNA
389	CLONES_TRBTLML_1__FU10_TCR-JV_cDNA_33_GCTAACGA_merged_170000.txt	648	5	0.000212413	TGTGCCAGCAGTCGCTCTGACTCCGCTAGCGAGCAGTTCTTC	EEEEEEEEEEEEEEEEEEEEEEEEEEEEEEEEEEEEEEEEEE	TRBV12-3*00(431.2),TRBV12-4*00(431.2)	TRBD2*00(35)	TRBJ2-1*00(200)		530|542|567|0|12||60.0;530|542|567|0|12||60.0	5|12|48|22|29||35.0	30|42|70|30|42||60.0												TGTGCCAGCAGTCGCTCTGACTCCGCTAGCGAGCAGTTCTTC	36								CASSRSDSASEQFF		:::::::::0:-5:12:22:11:-20:29:30:-10:42:::	TLML_1_	RNA
390	CLONES_TRBTLML_1__FU10_TCR-JV_cDNA_33_GCTAACGA_merged_170000.txt	649	5	0.000212413	TGTGCCAGCAGTGGGAGCCCCTCTTATGAAAAACTGTTTTTT	EEEEEEEEEEEEEEEEEEEEEEEEEEEEEEEEEEEEEEEEEE	TRBV12-3*00(383),TRBV12-4*00(383)	TRBD1*00(29),TRBD2*00(25)	TRBJ1-4*00(225)		530|542|567|0|12||60.0;530|542|567|0|12||60.0	20|29|36|12|21|SC23A|29.0;0|5|48|18|23||25.0	26|43|71|25|42||85.0												TGTGCCAGCAGTGGGAGCCCCTCTTATGAAAAACTGTTTTTT	36								CASSGSPSYEKLFF		:::::::::0:-5:12:12:-8:5:21:25:-6:42:::	TLML_1_	RNA
391	CLONES_TRBTLML_1__FU10_TCR-JV_cDNA_33_GCTAACGA_merged_170000.txt	650	5	0.000212413	TGTGCCAGCAGTGAATAAGAGTAGAGTACTGAAGCTTTCTTT	EEEEEEEEEEEEEEEEEEEEEEEEEEEEEEEEEEEEEEEEEE	TRBV25-1*00(614)		TRBJ1-1*00(215)		551|568|588|0|17||85.0		25|40|68|27|42||75.0												TGTGCCAGCAGTGAATAAGAGTAGAGTACTGAAGCTTTCTTT	36								CASSE*E*STEAFF		:::::::::0:0:17:::::27:-5:42:::	TLML_1_	RNA
392	CLONES_TRBTLML_1__FU10_TCR-JV_cDNA_33_GCTAACGA_merged_170000.txt	651	5	0.000212413	TGTGCCAGCAGTACGCGACGTGCCAATCAGCCCCAGCATTTT	EEEEEEEEEEEEEEEEEEEEEEEEEEEEEEEEEEEEEEEEEE	TRBV25-1*00(453.6)		TRBJ1-5*00(175.8)		551|563|588|0|12||60.0		23|42|70|23|42||95.0												TGTGCCAGCAGTACGCGACGTGCCAATCAGCCCCAGCATTTT	36								CASSTRRANQPQHF		:::::::::0:-5:12:::::23:-3:42:::	TLML_1_	RNA
393	CLONES_TRBTLML_1__FU10_TCR-JV_cDNA_33_GCTAACGA_merged_170000.txt	652	5	0.000212413	TGTGCCAGCAGCTTGGGCTTTGAGGTCTACGAGCAGTACTTC	NNNNNNNNNNNNNNNNNNNNNNNNNNNNEEEEEEEEEEEEEE	TRBV5-6*00(677)		TRBJ2-7*00(213.6)		550|566|586|0|16||80.0		23|39|67|26|42||80.0												TGTGCCAGCAGCTTGGGCTTTGAGGTCTACGAGCAGTACTTC	36								CASSLGFEVYEQYF		:::::::::0:0:16:::::26:-3:42:::	TLML_1_	RNA
394	CLONES_TRBTLML_1__FU10_TCR-JV_cDNA_33_GCTAACGA_merged_170000.txt	653	5	0.000212413	TGTGCCAGCAGCTTATATGATGACCTTTACGAGCAGTACTTC	EEEEEEEEEEEEEEEEEEEEEEEEEEEEEEEEEEEEEEEEEE	TRBV7-9*00(600)		TRBJ2-7*00(185)		556|571|593|0|15||75.0		24|39|67|27|42||75.0												TGTGCCAGCAGCTTATATGATGACCTTTACGAGCAGTACTTC	36								CASSLYDDLYEQYF		:::::::::0:-2:15:::::27:-4:42:::	TLML_1_	RNA
395	CLONES_TRBTLML_1__FU10_TCR-JV_cDNA_33_GCTAACGA_merged_170000.txt	654	5	0.000212413	TGTGCCAGCAGCTTAGTAGTGTCCAGGGGGGAGCAGTTCTTC	EEEEEEEEEEEEEEEEEEEEEEEEEEEEEEEEEEEEEEEEEE	TRBV11-2*00(388.8),TRBV11-3*00(356.8)	TRBD1*00(35)	TRBJ2-1*00(200)		522|538|559|0|16||80.0;521|537|558|0|16||80.0	16|23|36|23|30||35.0	30|42|70|30|42||60.0												TGTGCCAGCAGCTTAGTAGTGTCCAGGGGGGAGCAGTTCTTC	36								CASSLVVSRGEQFF		:::::::::0:-1:16:23:-4:-1:30:30:-10:42:::	TLML_1_	RNA
396	CLONES_TRBTLML_1__FU10_TCR-JV_cDNA_33_GCTAACGA_merged_170000.txt	655	5	0.000212413	TGTGCCAGCAGCTCCGGACTGATCACAGATACGCAGTATTTT	EEEEEEEEEEEEEEEEEEEEEEEEEEEEEEEEEEEEEEEEEE	TRBV7-3*00(699)	TRBD2*00(25)	TRBJ2-3*00(230.8)		540|553|577|0|13||65.0	17|22|48|15|20||25.0	22|41|69|23|42||95.0												TGTGCCAGCAGCTCCGGACTGATCACAGATACGCAGTATTTT	36								CASSSGLITDTQYF		:::::::::0:-4:13:15:-1:-10:20:23:-2:42:::	TLML_1_	RNA
397	CLONES_TRBTLML_1__FU10_TCR-JV_cDNA_33_GCTAACGA_merged_170000.txt	656	5	0.000212413	TGTGCCAGCAGCCCCGTAGTGGGAAACACTGAAGCTTTCTTT	EEEEEEEEEEEEEEEEEEEEEEEEEEEEEEEEEEEEEEEEEE	TRBV7-9*00(518)		TRBJ1-1*00(226.8)		556|568|593|0|12||60.0		22|40|68|24|42||90.0												TGTGCCAGCAGCCCCGTAGTGGGAAACACTGAAGCTTTCTTT	36								CASSPVVGNTEAFF		:::::::::0:-5:12:::::24:-2:42:::	TLML_1_	RNA
398	CLONES_TRBTLML_1__FU10_TCR-JV_cDNA_33_GCTAACGA_merged_170000.txt	657	5	0.000212413	TGTGCCAGCAGCCAAGGACAGGGGTCAGATACGCAGTATTTT	EEEEEEEEEEEEEEEEEEEEEEEEEEEEEEEEEEEEEEEEEE	TRBV11-1*00(363),TRBV11-3*00(347)	TRBD1*00(45)	TRBJ2-3*00(225)		531|543|568|0|12||60.0;521|533|558|0|12||60.0	13|22|36|15|24||45.0	24|41|69|25|42||85.0												TGTGCCAGCAGCCAAGGACAGGGGTCAGATACGCAGTATTTT	36								CASSQGQGSDTQYF		:::::::::0:-5:12:15:-1:-2:24:25:-4:42:::	TLML_1_	RNA
399	CLONES_TRBTLML_1__FU10_TCR-JV_cDNA_33_GCTAACGA_merged_170000.txt	658	5	0.000212413	TGTGCCAGCAGGCCGGGACAGGGGTTAGACAAACTGTTTTTT	EEEEEEEEEEEEEEEEEEEEEEEEEEEEEEEEEEEEEEAAAA	TRBV27*00(751.8)	TRBD1*00(60)	TRBJ1-4*00(65)		556|567|593|0|11||55.0	10|22|36|12|24||60.0	31|43|71|30|42||60.0												TGTGCCAGCAGGCCGGGACAGGGGTTAGACAAACTGTTTTTT	32								CASRPGQGLDKLFF		:::::::::0:-6:11:12:2:-2:24:30:-11:42:::	TLML_1_	RNA
400	CLONES_TRBTLML_1__FU10_TCR-JV_cDNA_33_GCTAACGA_merged_170000.txt	659	5	0.000212413	TGTGCCAGCAGGGGACAGGGCCGGGGCACTGAAGCTTTCTTT	EEEEEEEEEEEEEEEEEEEEEEEEEEEEEEEEEEEEEEEEEE	TRBV6-5*00(621)	TRBD1*00(45)	TRBJ1-1*00(194)		519|530|556|0|11||55.0	12|21|36|11|20||45.0	24|40|68|26|42||80.0												TGTGCCAGCAGGGGACAGGGCCGGGGCACTGAAGCTTTCTTT	36								CASRGQGRGTEAFF		:::::::::0:-6:11:11:0:-3:20:26:-4:42:::	TLML_1_	RNA
401	CLONES_TRBTLML_1__FU10_TCR-JV_cDNA_33_GCTAACGA_merged_170000.txt	661	5	0.000212413	TGCGCCAGCGCAACCGGGGGTCCCCCCTACGAGCAGTACTTC	EEEEEEEEEEEEEEEEEEEEEEEEEEEEEEEEEEEEEEEEEE	TRBV5-1*00(693.4)	TRBD1*00(25),TRBD2*00(25)	TRBJ2-7*00(202)		554|563|590|0|9||45.0	7|12|36|19|24||25.0;11|16|48|19|24||25.0	22|39|67|25|42||85.0												TGCGCCAGCGCAACCGGGGGTCCCCCCTACGAGCAGTACTTC	36								CASATGGPPYEQYF		:::::::::0:-7:9:19:5:-12:24:25:-2:42:::	TLML_1_	RNA
402	CLONES_TRBTLML_1__FU10_TCR-JV_cDNA_33_GCTAACGA_merged_170000.txt	662	5	0.000212413	TGCGCCAGCAGCTTGCTAGCGGGAGGACCCGAGCAGTACTTC	EEEEEEEEEEEEEEEEEEEEEEEEEEEEEEEEEEEEEEEEEE	TRBV5-1*00(758)	TRBD2*00(55)	TRBJ2-7*00(205)		554|569|590|0|15||75.0	20|31|48|15|26||55.0	26|39|67|29|42||65.0												TGCGCCAGCAGCTTGCTAGCGGGAGGACCCGAGCAGTACTTC	36								CASSLLAGGPEQYF		:::::::::0:-1:15:15:-4:-1:26:29:-6:42:::	TLML_1_	RNA
403	CLONES_TRBTLML_1__FU10_TCR-JV_cDNA_33_GCTAACGA_merged_170000.txt	663	5	0.000212413	TGCGCCAGCAGCTTGGTTGGCGGAGGCGATGGCTACACCTTC	EEEEEEEEEEEEEEEEEEEEEEEEEEEEEEEEEEEEEEEEEE	TRBV5-1*00(546.8)	TRBD2*00(25)	TRBJ1-2*00(210)		554|570|590|0|16||80.0	26|31|48|21|26||25.0	26|40|68|28|42||70.0												TGCGCCAGCAGCTTGGTTGGCGGAGGCGATGGCTACACCTTC	36								CASSLVGGGDGYTF		:::::::::0:0:16:21:-10:-1:26:28:-6:42:::	TLML_1_	RNA
404	CLONES_TRBTLML_1__FU10_TCR-JV_cDNA_33_GCTAACGA_merged_170000.txt	664	5	0.000212413	TGCGCCAGCAGCCCTTGGGACCCCACCTACGAGCAGTACTTC	EEEEEEEEEEEEEEEEEEEEEEEEEEEEEEEEEEEEEEEEEE	TRBV5-1*00(592)	TRBD1*00(25),TRBD2*00(25)	TRBJ2-7*00(225)		554|566|590|0|12||60.0	12|17|36|16|21||25.0;16|21|48|16|21||25.0	22|39|67|25|42||85.0												TGCGCCAGCAGCCCTTGGGACCCCACCTACGAGCAGTACTTC	36								CASSPWDPTYEQYF		:::::::::0:-4:12:16:0:-7:21:25:-2:42:::	TLML_1_	RNA
405	CLONES_TRBTLML_1__FU10_TCR-JV_cDNA_33_GCTAACGA_merged_170000.txt	665	5	0.000212413	TGCGCCAGCAGCCAGAACCGGGACGGCTATGGCTACACCTTC	EEEEEEEEEEEEEEEEEEEEEEEEEEEEEEEEEEEEEEEEEE	TRBV5-1*00(327.8)	TRBD1*00(35),TRBD2*00(35)	TRBJ1-2*00(220)		554|566|590|0|12||60.0	10|17|36|17|24||35.0;14|21|48|17|24||35.0	24|40|68|26|42||80.0												TGCGCCAGCAGCCAGAACCGGGACGGCTATGGCTACACCTTC	36								CASSQNRDGYGYTF		:::::::::0:-4:12:17:2:-7:24:26:-4:42:::	TLML_1_	RNA
406	CLONES_TRBTLML_1__FU10_TCR-JV_cDNA_33_GCTAACGA_merged_170000.txt	666	5	0.000212413	TGCACCAGCAGCCACTGGGACAGAGGATACGAGCAGTACTTC	EEEEEEEEEEEEEEEEEEEEEEEEEEEEEEEEEEEEEEEEEE	TRBV1*00(628)	TRBD1*00(35)	TRBJ2-7*00(201)		533|547|570|0|14||70.0	12|19|36|16|23||35.0	24|39|67|27|42||75.0												TGCACCAGCAGCCACTGGGACAGAGGATACGAGCAGTACTTC	36								CTSSHWDRGYEQYF		:::::::::0:-3:14:16:0:-5:23:27:-4:42:::	TLML_1_	RNA
407	CLONES_TRBTLML_1__FU10_TCR-JV_cDNA_33_GCTAACGA_merged_170000.txt	667	5	0.000212413	TGCAGTGCTCACACTCAAACTAGCGGCGACGAGCAGTACTTC	EEEEEEEEEEEEEEEEEEEEEEEEEEEEEEEEEEEEEEEEEE	TRBV20-1*00(547)	TRBD2*00(40)	TRBJ2-7*00(194)		759|768|793|0|9||45.0	19|27|48|18|26||40.0	25|39|67|28|42||70.0												TGCAGTGCTCACACTCAAACTAGCGGCGACGAGCAGTACTTC	36								CSAHTQTSGDEQYF		:::::::::0:-5:9:18:-3:-5:26:28:-5:42:::	TLML_1_	RNA
408	CLONES_TRBTLML_1__FU10_TCR-JV_cDNA_33_GCTAACGA_merged_170000.txt	668	5	0.000212413	TGCAGTGCTAGGGACAAGACCTCTGGAAACACCATATATTTT	EEEEEEEEEEEEEEEEEEEEEEEEEEEEEEEEEEEEEEEEEE	TRBV20-1*00(577.4)	TRBD1*00(25)	TRBJ1-3*00(254)		759|770|793|0|11||55.0	13|18|36|11|16||25.0	16|42|70|16|42|SG19C|114.0												TGCAGTGCTAGGGACAAGACCTCTGGAAACACCATATATTTT	36								CSARDKTSGNTIYF		:::::::::0:-3:11:11:-1:-6:16:16:4:42:::	TLML_1_	RNA
409	CLONES_TRBTLML_1__FU10_TCR-JV_cDNA_33_GCTAACGA_merged_170000.txt	669	5	0.000212413	TGCAGCGTTGAAGACCGACAGGGGACCTACGAGCAGTACTTC	EEEEEEEEEEEEEEEEEEEEEEEEEEEEEEEEEEEEEEEEEE	TRBV29-1*00(288.8)	TRBD1*00(40)	TRBJ2-7*00(225)		700|714|734|0|14||70.0	14|22|36|16|24||40.0	22|39|67|25|42||85.0												TGCAGCGTTGAAGACCGACAGGGGACCTACGAGCAGTACTTC	36								CSVEDRQGTYEQYF		:::::::::0:0:14:16:-2:-2:24:25:-2:42:::	TLML_1_	RNA
410	CLONES_TRBTLML_1__FU10_TCR-JV_cDNA_33_GCTAACGA_merged_170000.txt	678	5	0.000212413	TGTGCCACTCAGGCCCTAGGGACAAATACGCAGTATTTT	EEEEEEEEEEEEEEEEEEEEEEEEEEEEEEEEEEEEEEE	TRBV10-3*00(331)	TRBD2*00(30)	TRBJ2-3*00(214)		533|540|570|0|7||35.0	30|36|48|11|17||30.0	23|41|69|21|39|SG26A|74.0												TGTGCCACTCAGGCCCTAGGGACAAATACGCAGTATTTT	36								CATQALGTNTQYF		:::::::::0:-10:7:11:-14:4:17:21:-3:39:::	TLML_1_	RNA
411	CLONES_TRBTLML_1__FU10_TCR-JV_cDNA_33_GCTAACGA_merged_170000.txt	679	5	0.000212413	TGTGCCACCACGGGACAGGCTAACTATGGCTACACCTTC	EEEEEEEEEEEAEEEEEEEEEEEEEEEEEEEEEEEEEEE	TRBV2*00(752)	TRBD1*00(40)	TRBJ1-2*00(241)		518|525|555|0|7||35.0	11|19|36|10|18||40.0	19|40|68|18|39||105.0												TGTGCCACCACGGGACAGGCTAACTATGGCTACACCTTC	32								CATTGQANYGYTF		:::::::::0:-10:7:10:1:-5:18:18:1:39:::	TLML_1_	RNA
412	CLONES_TRBTLML_1__FU10_TCR-JV_cDNA_33_GCTAACGA_merged_170000.txt	680	5	0.000212413	TGTGCCAGCTTCCGGACTGTCCAAGAGACCCAGTACTTC	EEEEEEEEEEEEEEEEEEEEEEEEEEEEEEEEEEEEEEE	TRBV18*00(200)	TRBD2*00(25)	TRBJ2-5*00(235)		702|712|739|0|10||50.0	17|22|48|13|18||25.0	21|40|68|20|39||95.0												TGTGCCAGCTTCCGGACTGTCCAAGAGACCCAGTACTTC	36								CASFRTVQETQYF		:::::::::0:-7:10:13:-1:-10:18:20:-1:39:::	TLML_1_	RNA
413	CLONES_TRBTLML_1__FU10_TCR-JV_cDNA_33_GCTAACGA_merged_170000.txt	681	5	0.000212413	TGTGCCAGCTCACCAACCGCGGAAGAGACCCAGTACTTC	EEEEEEEEEEEEEEEEEEEEEEEEEEEEEEEEEEEEEEE	TRBV18*00(656)		TRBJ2-5*00(199)		702|717|739|0|15||75.0		23|40|68|22|39||85.0												TGTGCCAGCTCACCAACCGCGGAAGAGACCCAGTACTTC	36								CASSPTAEETQYF		:::::::::0:-2:15:::::22:-3:39:::	TLML_1_	RNA
414	CLONES_TRBTLML_1__FU10_TCR-JV_cDNA_33_GCTAACGA_merged_170000.txt	682	5	0.000212413	TGTGCCAGCAGTTTGTTAGGGGGAACTGAAGCTTTCTTT	EEEEEEEEEEEEEEEEEEEEEEEEEEEEEEEEEEEEEEE	TRBV12-3*00(602.2),TRBV12-4*00(602.2)	TRBD1*00(30)	TRBJ1-1*00(189)		530|544|567|0|14||70.0;530|544|567|0|14||70.0	17|23|36|17|23||30.0	25|40|68|24|39||75.0												TGTGCCAGCAGTTTGTTAGGGGGAACTGAAGCTTTCTTT	36								CASSLLGGTEAFF		:::::::::0:-3:14:17:-5:-1:23:24:-5:39:::	TLML_1_	RNA
415	CLONES_TRBTLML_1__FU10_TCR-JV_cDNA_33_GCTAACGA_merged_170000.txt	683	5	0.000212413	TGTGCCAGCAGTTTAACGTATAATCAGCCCCAGCATTTT	EEEEEEEEEEEEEEEEEEEEEEEEEEEEEEEEEEEEEEE	TRBV6-5*00(471.8)		TRBJ1-5*00(187.8)		519|532|556|0|13||65.0		24|42|70|21|39||90.0												TGTGCCAGCAGTTTAACGTATAATCAGCCCCAGCATTTT	36								CASSLTYNQPQHF		:::::::::0:-4:13:::::21:-4:39:::	TLML_1_	RNA
416	CLONES_TRBTLML_1__FU10_TCR-JV_cDNA_33_GCTAACGA_merged_170000.txt	684	5	0.000212413	TGTGCCAGCAGTTTAACAGACTCCTACGAGCAGTACTTC	EEEEEEEEEEEEEEEEEEEEEEEEEEEEEEEEEEEEEEE	TRBV27*00(510)		TRBJ2-7*00(235)		556|571|593|0|15||75.0		20|39|67|20|39||95.0												TGTGCCAGCAGTTTAACAGACTCCTACGAGCAGTACTTC	36								CASSLTDSYEQYF		:::::::::0:-2:15:::::20:0:39:::	TLML_1_	RNA
417	CLONES_TRBTLML_1__FU10_TCR-JV_cDNA_33_GCTAACGA_merged_170000.txt	685	5	0.000212413	TGTGCCAGCAGTTTAAGGGGAATGGAAGGCTACACCTTC	EEEEEEEEEEEEEEEEEEEEEEEEEEEEEEEEEEEEEEE	TRBV12-3*00(337),TRBV12-4*00(337)	TRBD1*00(25)	TRBJ1-2*00(160)		530|545|567|0|15||75.0;530|545|567|0|15||75.0	17|22|36|15|20||25.0	28|40|68|27|39||60.0												TGTGCCAGCAGTTTAAGGGGAATGGAAGGCTACACCTTC	36								CASSLRGMEGYTF		:::::::::0:-2:15:15:-5:-2:20:27:-8:39:::	TLML_1_	RNA
418	CLONES_TRBTLML_1__FU10_TCR-JV_cDNA_33_GCTAACGA_merged_170000.txt	686	5	0.000212413	TGTGCCAGCAGTCCACAGGGTGTTCAGCCCCAGCATTTT	EEEEEEEEEEEEEEEEEEEEEEEEEEEEEEEEEEEEEEE	TRBV12-3*00(630.2),TRBV12-4*00(630.2)	TRBD1*00(30)	TRBJ1-5*00(220)		530|542|567|0|12||60.0;530|542|567|0|12||60.0	15|21|36|14|20||30.0	26|42|70|23|39||80.0												TGTGCCAGCAGTCCACAGGGTGTTCAGCCCCAGCATTTT	36								CASSPQGVQPQHF		:::::::::0:-5:12:14:-3:-3:20:23:-6:39:::	TLML_1_	RNA
419	CLONES_TRBTLML_1__FU10_TCR-JV_cDNA_33_GCTAACGA_merged_170000.txt	687	5	0.000212413	TGTGCCAGCAGTAGGCCGGGGGCCAACGTCCTGACTTTC	EEEEEEEEEEEEEEEEEEEEEEEEEEEEEEEEEEEEEEE	TRBV28*00(403)		TRBJ2-6*00(241.8)		564|576|601|0|12||60.0		24|45|73|18|39||105.0												TGTGCCAGCAGTAGGCCGGGGGCCAACGTCCTGACTTTC	36								CASSRPGANVLTF		:::::::::0:-5:12:::::18:-4:39:::	TLML_1_	RNA
420	CLONES_TRBTLML_1__FU10_TCR-JV_cDNA_33_GCTAACGA_merged_170000.txt	688	5	0.000212413	TGTGCCAGCAGCTTAACCTATAATTCACCCCTCCACTTT	EEEEEEEEEEEEEEEEEEEEEEEEEEEEEEEEEEEEEEE	TRBV7-3*00(568.4)		TRBJ1-6*00(223.4)		540|557|577|0|17||85.0		22|45|73|16|39||115.0												TGTGCCAGCAGCTTAACCTATAATTCACCCCTCCACTTT	36								CASSLTYNSPLHF		:::::::::0:0:17:::::16:-2:39:::	TLML_1_	RNA
421	CLONES_TRBTLML_1__FU10_TCR-JV_cDNA_33_GCTAACGA_merged_170000.txt	689	5	0.000212413	TGTGCCAGCAGCTTAACGGGGCAAGAGACCCAGTACTTC	EEEEEEEEEEEEEEEEEEEEEEEEEEEEEEEEEEEEEEE	TRBV7-3*00(530.4)		TRBJ2-5*00(166)		540|558|577|0|18||90.0		22|40|68|21|39||90.0												TGTGCCAGCAGCTTAACGGGGCAAGAGACCCAGTACTTC	36								CASSLTGQETQYF		:::::::::0:1:18:::::21:-2:39:::	TLML_1_	RNA
422	CLONES_TRBTLML_1__FU10_TCR-JV_cDNA_33_GCTAACGA_merged_170000.txt	690	5	0.000212413	TGTGCCAGCAGCTTAAACACGAACACTGAAGCTTTCTTT	EEEEEEEEEEEEEEEEEEEEEEEEEEEEEEEEEEEEEEE	TRBV7-8*00(679.2)		TRBJ1-1*00(235)		567|582|604|0|15||75.0		21|40|68|20|39||95.0												TGTGCCAGCAGCTTAAACACGAACACTGAAGCTTTCTTT	36								CASSLNTNTEAFF		:::::::::0:-2:15:::::20:-1:39:::	TLML_1_	RNA
423	CLONES_TRBTLML_1__FU10_TCR-JV_cDNA_33_GCTAACGA_merged_170000.txt	691	5	0.000212413	TGTGCCAGCAGCCCCCCACTCCGGGAGACCCAGTACTTC	EEEEEEEEEEEEEEEEEEEEEEEEEEEEEEEEEEEEEEE	TRBV11-2*00(560)	TRBD1*00(25)	TRBJ2-5*00(215)		522|534|559|0|12||60.0	1|6|36|12|17||25.0	25|40|68|24|39||75.0												TGTGCCAGCAGCCCCCCACTCCGGGAGACCCAGTACTTC	36								CASSPPLRETQYF		:::::::::0:-5:12:12:11:-18:17:24:-5:39:::	TLML_1_	RNA
424	CLONES_TRBTLML_1__FU10_TCR-JV_cDNA_33_GCTAACGA_merged_170000.txt	692	5	0.000212413	TGTGCCAGCAGCCCCGCCGGGGCCGATGAGCAGTTCTTC	EEEEEEEEEEEEEEEEEEEEEEEEEEEEEEEEEEEEEEE	TRBV4-2*00(520)	TRBD1*00(25),TRBD2*00(25)	TRBJ2-1*00(210)		537|550|574|0|13||65.0	10|15|36|16|21||25.0;14|19|48|16|21||25.0	28|42|70|25|39||70.0												TGTGCCAGCAGCCCCGCCGGGGCCGATGAGCAGTTCTTC	36								CASSPAGADEQFF		:::::::::0:-4:13:16:2:-9:21:25:-8:39:::	TLML_1_	RNA
425	CLONES_TRBTLML_1__FU10_TCR-JV_cDNA_33_GCTAACGA_merged_170000.txt	693	5	0.000212413	TGTGCCAGCAGCCGGACAGGGAACTATGGCTACACCTTC	EEEEEEEEEEEEEEEEEEEEEEEEEEEEEEEEEEEEEEE	TRBV6-5*00(404)	TRBD1*00(40)	TRBJ1-2*00(226.8)		519|530|556|0|11||55.0	13|21|36|13|21||40.0	22|40|68|21|39||90.0												TGTGCCAGCAGCCGGACAGGGAACTATGGCTACACCTTC	36								CASSRTGNYGYTF		:::::::::0:-6:11:13:-1:-3:21:21:-2:39:::	TLML_1_	RNA
426	CLONES_TRBTLML_1__FU10_TCR-JV_cDNA_33_GCTAACGA_merged_170000.txt	694	5	0.000212413	TGTGCCAGCAGCCAAGAGACGGGGTACGAGCAGTACTTC	EEEEEEEEEEEEEEEEEEEEEEEEEEEEEEEEEEEEEEE	TRBV3-1*00(441.6)		TRBJ2-7*00(195)		543|560|580|0|17||85.0		24|39|67|24|39||75.0												TGTGCCAGCAGCCAAGAGACGGGGTACGAGCAGTACTTC	36								CASSQETGYEQYF		:::::::::0:0:17:::::24:-4:39:::	TLML_1_	RNA
427	CLONES_TRBTLML_1__FU10_TCR-JV_cDNA_33_GCTAACGA_merged_170000.txt	695	5	0.000212413	TGTGCCAGCAGCACGGACAACACAGATACGCAGTATTTT	EEEEEEEEEEEEEEEEEEEEEEEEEEEEEEEEEEEEEEE	TRBV7-6*00(786),TRBV7-7*00(702.8)	TRBD1*00(25)	TRBJ2-3*00(163)		576|588|613|0|12||60.0;585|597|622|0|12||60.0	13|18|36|14|19||25.0	22|41|69|20|39||95.0												TGTGCCAGCAGCACGGACAACACAGATACGCAGTATTTT	36								CASSTDNTDTQYF		:::::::::0:-5:12:14:-1:-6:19:20:-2:39:::	TLML_1_	RNA
428	CLONES_TRBTLML_1__FU10_TCR-JV_cDNA_33_GCTAACGA_merged_170000.txt	696	5	0.000212413	TGTGCCAGCAGACCGACAGGGAACGATGAGCAGTTCTTC	EEEEEEEEEEEEEEEEEEEEEEEEEEEEEEEEEEEEEEE	TRBV12-3*00(399.5),TRBV12-4*00(399.5)	TRBD1*00(35)	TRBJ2-1*00(210)		530|541|567|0|11||55.0;530|541|567|0|11||55.0	14|21|36|14|21||35.0	28|42|70|25|39||70.0												TGTGCCAGCAGACCGACAGGGAACGATGAGCAGTTCTTC	36								CASRPTGNDEQFF		:::::::::0:-6:11:14:-2:-3:21:25:-8:39:::	TLML_1_	RNA
429	CLONES_TRBTLML_1__FU10_TCR-JV_cDNA_33_GCTAACGA_merged_170000.txt	697	5	0.000212413	TGTGCCAGCAGAGACAGGGTTGATCAGCCCCAGCATTTT	EEEEEEEEEEEEEEEEEEEEEEEEEEEEEEEEEEEEEEE	TRBV6-1*00(474.3)	TRBD1*00(35)	TRBJ1-5*00(225)		516|527|553|0|11||55.0	14|21|36|12|19||35.0	25|42|70|22|39||85.0												TGTGCCAGCAGAGACAGGGTTGATCAGCCCCAGCATTTT	36								CASRDRVDQPQHF		:::::::::0:-6:11:12:-2:-3:19:22:-5:39:::	TLML_1_	RNA
430	CLONES_TRBTLML_1__FU10_TCR-JV_cDNA_33_GCTAACGA_merged_170000.txt	701	5	0.000212413	TGCGCCAGCAGCGAAGCTAGCACAGATACGCAGTATTTT	EEEEEEEEEEEEEEEEEEEEEEEEEEEEEEEEEEEEEEE	TRBV5-1*00(663.8)		TRBJ2-3*00(197)		554|566|590|0|12||60.0		17|41|69|15|39||120.0												TGCGCCAGCAGCGAAGCTAGCACAGATACGCAGTATTTT	36								CASSEASTDTQYF		:::::::::0:-4:12:::::15:3:39:::	TLML_1_	RNA
431	CLONES_TRBTLML_1__FU10_TCR-JV_cDNA_33_GCTAACGA_merged_170000.txt	702	5	0.000212413	TGCAGCGTATTAACCTTGACACCCGGGCCCCAGCATTTT	EEEEEEEEEEEEEEEEEEEEEEEEEEEEEEEEEEEEEEE	TRBV29-1*00(410)	TRBD1*00(25),TRBD2*00(25)	TRBJ1-5*00(205)		700|708|734|0|8||40.0	9|14|36|21|26||25.0;13|18|48|21|26||25.0	29|42|70|26|39||65.0												TGCAGCGTATTAACCTTGACACCCGGGCCCCAGCATTTT	36								CSVLTLTPGPQHF		:::::::::0:-6:8:21:3:-10:26:26:-9:39:::	TLML_1_	RNA
432	CLONES_TRBTLML_1__FU10_TCR-JV_cDNA_33_GCTAACGA_merged_170000.txt	703	5	0.000212413	TGCAGCGCGTCAACAGGGGGCGGCACTGAAGCTTTCTTT	EEEEEEEEEEEEEEEEEEEEEEEEEEEEEEEEEEEEEEE	TRBV29-1*00(281)	TRBD1*00(50)	TRBJ1-1*00(216.8)		700|707|734|0|7||35.0	15|25|36|12|22||50.0	24|40|68|23|39||80.0												TGCAGCGCGTCAACAGGGGGCGGCACTGAAGCTTTCTTT	36								CSASTGGGTEAFF		:::::::::0:-7:7:12:-3:1:22:23:-4:39:::	TLML_1_	RNA
433	CLONES_TRBTLML_1__FU10_TCR-JV_cDNA_33_GCTAACGA_merged_170000.txt	712	5	0.000212413	TGTGCCAGTAGTATACTTCCGGGAGGCTACACCTTC	EEEEEEEEEEEEEEEEEEEEEEEEEEEEEEEEEEEE	TRBV19*00(223.8)	TRBD1*00(30),TRBD2*00(30)	TRBJ1-2*00(200)		559|574|596|0|15||75.0	10|16|36|18|24||30.0;14|20|48|18|24||30.0	28|40|68|24|36||60.0												TGTGCCAGTAGTATACTTCCGGGAGGCTACACCTTC	36								CASSILPGGYTF		:::::::::0:-2:15:18:2:-8:24:24:-8:36:::	TLML_1_	RNA
434	CLONES_TRBTLML_1__FU10_TCR-JV_cDNA_33_GCTAACGA_merged_170000.txt	713	5	0.000212413	TGTGCCAGCAGCTTCACTGGCGGGGAGCTGTTTTTT	EEEEEEEEEEEEEEEEEEEEEEEEEEEEEEEEEEEE	TRBV7-3*00(492)		TRBJ2-2*00(179.2)		540|554|577|0|14||70.0		27|43|71|20|36||80.0												TGTGCCAGCAGCTTCACTGGCGGGGAGCTGTTTTTT	36								CASSFTGGELFF		:::::::::0:-3:14:::::20:-7:36:::	TLML_1_	RNA
435	CLONES_TRBTLML_1__FU10_TCR-JV_cDNA_33_GCTAACGA_merged_170000.txt	714	5	0.000212413	TGTGCCAGCAGCTCAGGGGTCACTGAAGCTTTCTTT	EEEEEEEEEEEEEEEEEEEEEEEEEEEEEEEEEEEE	TRBV11-2*00(281.2),TRBV11-3*00(271.2)	TRBD1*00(30)	TRBJ1-1*00(212)		522|535|559|0|13||65.0;521|534|558|0|13||65.0	16|22|36|13|19||30.0	24|40|68|20|36||80.0												TGTGCCAGCAGCTCAGGGGTCACTGAAGCTTTCTTT	36								CASSSGVTEAFF		:::::::::0:-4:13:13:-4:-2:19:20:-4:36:::	TLML_1_	RNA
436	CLONES_TRBTLML_1__FU10_TCR-JV_cDNA_33_GCTAACGA_merged_170000.txt	715	5	0.000212413	TGTGCCAGCAGCCAACAGGGGGCCTACTTGTACTTC	EEEEEEEEEEEEEEEEEEEEEEEEEEEEEEEEEEEE	TRBV7-2*00(289.6)	TRBD1*00(45)	TRBJ2-7*00(175)		580|592|617|0|12||60.0	15|24|36|14|23||45.0	32|39|67|29|36||35.0												TGTGCCAGCAGCCAACAGGGGGCCTACTTGTACTTC	36								CASSQQGAYLYF		:::::::::0:-5:12:14:-3:0:23:29:-12:36:::	TLML_1_	RNA
437	CLONES_TRBTLML_1__FU10_TCR-JV_cDNA_33_GCTAACGA_merged_170000.txt	716	5	0.000212413	TGTGCCAGCAGGGGGCCGGGAGATACGCAGTATTTT	EEEEEEEEEEEEEEEEEEEEEEEEEEEEEEEEEEEE	TRBV27*00(343)	TRBD1*00(25),TRBD2*00(25)	TRBJ2-3*00(213)		556|567|593|0|11||55.0	10|15|36|15|20||25.0;14|19|48|15|20||25.0	25|41|69|20|36||80.0												TGTGCCAGCAGGGGGCCGGGAGATACGCAGTATTTT	36								CASRGPGDTQYF		:::::::::0:-6:11:15:2:-9:20:20:-5:36:::	TLML_1_	RNA
438	CLONES_TRBTLML_1__FU10_TCR-JV_cDNA_33_GCTAACGA_merged_170000.txt	718	5	0.000212413	TGCAGCGTTGCGATTGGCGTCTATGGCTACACCTTC	EEEEEEEEEEEEEEEEEEEEEEEEEEEEEEEEEEEE	TRBV29-1*00(469.8)		TRBJ1-2*00(186.2)		700|710|734|0|10||50.0		24|40|68|20|36||80.0												TGCAGCGTTGCGATTGGCGTCTATGGCTACACCTTC	36								CSVAIGVYGYTF		:::::::::0:-4:10:::::20:-4:36:::	TLML_1_	RNA
439	CLONES_TRBTLML_1__FU10_TCR-JV_cDNA_33_GCTAACGA_merged_170000.txt	722	5	0.000212413	TGTGCCACCAGTAATACCCATACGCAGTATTTT	EEEEEEEEEEEEEEEEEEEEEEEEEEEEEEEEE	TRBV24-1*00(270.6)		TRBJ2-3*00(210)		559|571|597|0|12||60.0		27|41|69|19|33||70.0												TGTGCCACCAGTAATACCCATACGCAGTATTTT	36								CATSNTHTQYF		:::::::::0:-6:12:::::19:-7:33:::	TLML_1_	RNA
440	CLONES_TRBTLML_1__FU10_TCR-JV_cDNA_33_GCTAACGA_merged_170000.txt	723	5	0.000212413	TGTGCCAGCAGTAGGGGGCACGGCTACACCTTC	EEEEEEEEEEEEEEEEEEEEEEEEEEEEEEEEE	TRBV25-1*00(556.3)	TRBD1*00(35)	TRBJ1-2*00(200)		551|563|588|0|12||60.0	17|24|36|12|19||35.0	28|40|68|21|33||60.0												TGTGCCAGCAGTAGGGGGCACGGCTACACCTTC	36								CASSRGHGYTF		:::::::::0:-5:12:12:-5:0:19:21:-8:33:::	TLML_1_	RNA
441	CLONES_TRBTLML_1__FU10_TCR-JV_cDNA_33_GCTAACGA_merged_170000.txt	724	5	0.000212413	TGTGCCAGCAGGATTATCGGCGAGCAGTACTTC	EEEEEEEEEEEEEEEEEEEEEEEEEEEEEEEEE	TRBV7-8*00(626.6)		TRBJ2-7*00(201.8)		567|578|604|0|11||55.0		26|39|67|20|33||65.0												TGTGCCAGCAGGATTATCGGCGAGCAGTACTTC	36								CASRIIGEQYF		:::::::::0:-6:11:::::20:-6:33:::	TLML_1_	RNA
442	CLONES_TRBTLML_1__FU10_TCR-JV_cDNA_33_GCTAACGA_merged_170000.txt	725	5	0.000212413	TGCAGTGCCGGGACAGACTATGGCTACACCTTC	EEEEEEEEEEEEEEEEEEEEEEEEEEEEEEEEE	TRBV20-1*00(689.6)	TRBD1*00(40)	TRBJ1-2*00(171)		759|767|793|0|8||40.0	11|19|36|8|16||40.0	23|40|68|16|33||85.0												TGCAGTGCCGGGACAGACTATGGCTACACCTTC	36								CSAGTDYGYTF		:::::::::0:-6:8:8:1:-5:16:16:-3:33:::	TLML_1_	RNA
443	CLONES_TRBTLML_1__FU10_TCR-JV_cDNA_33_GCTAACGA_merged_170000.txt	726	5	0.000212413	TGCGCCACCCCGGTTGAGCAGTTCTTC	EEEEEEEEEEEEEEEEEEEEEEEEEEE	TRBV5-1*00(433.4)	TRBD1*00(25),TRBD2*00(25)	TRBJ2-1*00(205)		554|561|590|0|7||35.0	9|14|36|8|13||25.0;13|18|48|8|13||25.0	29|42|70|14|27||65.0												TGCGCCACCCCGGTTGAGCAGTTCTTC	36								CATPVEQFF		:::::::::0:-9:7:8:3:-10:13:14:-9:27:::	TLML_1_	RNA
444	CLONES_TRBTLML_1__FU10_TCR-JV_cDNA_33_GCTAACGA_merged_170000.txt	729	4	0.000169931	TGTGCCAGCAGCTTATCTTCCGTGTCCTCACCTGGACAGGGCGGTCGTACAATGAGCAGTTCTTC	EEEEEEEEEEEEEEEEEEEEEEEEEEEEEEEEEEEEEEEEEEEEEEEEEEEEEEEEEEEEEEEEE	TRBV7-9*00(390)	TRBD1*00(40)	TRBJ2-1*00(230)		556|571|593|0|15||75.0	13|21|36|33|41||40.0	24|42|70|47|65||90.0												TGTGCCAGCAGCTTATCTTCCGTGTCCTCACCTGGACAGGGCGGTCGTACAATGAGCAGTTCTTC	36								CASSLSSVSSP_TGRSYNEQFF		:::::::::0:-2:15:33:-1:-3:41:47:-4:65:::	TLML_1_	RNA
445	CLONES_TRBTLML_1__FU10_TCR-JV_cDNA_33_GCTAACGA_merged_170000.txt	731	4	0.000169931	TGTGCCACCAGCAGAGAGGCGGGAGGGCCAAGTTTCGGCTCCAATGAGCAGTTCTTC	EEEEEEEEEEEEEEEEEEEEEEEEEEEEEEEEEEEEEEEEEEEEEEEEEEEEEEEEE	TRBV15*00(596.5)	TRBD2*00(55)	TRBJ2-1*00(195)		552|569|589|0|17||85.0	23|34|48|18|29||55.0	26|42|70|41|57||80.0												TGTGCCACCAGCAGAGAGGCGGGAGGGCCAAGTTTCGGCTCCAATGAGCAGTTCTTC	36								CATSREAGGPSFGSNEQFF		:::::::::0:0:17:18:-7:2:29:41:-6:57:::	TLML_1_	RNA
446	CLONES_TRBTLML_1__FU10_TCR-JV_cDNA_33_GCTAACGA_merged_170000.txt	732	4	0.000169931	TGTGCCAGCAGTTCGAACCCACCCACGACTAGCGGGAACCACAATGAGCAGTTCTTC	EEEEEEEEEEEEEEEEEEEEEEEEEEEEEEEEEEEEEEEEEEEEEEEEEEEEEEEEE	TRBV28*00(437.5)	TRBD2*00(55)	TRBJ2-1*00(206.3)		564|577|601|0|13||65.0	18|29|48|26|37||55.0	25|42|70|40|57||85.0												TGTGCCAGCAGTTCGAACCCACCCACGACTAGCGGGAACCACAATGAGCAGTTCTTC	36								CASSSNPPTTSGNHNEQFF		:::::::::0:-4:13:26:-2:-3:37:40:-5:57:::	TLML_1_	RNA
447	CLONES_TRBTLML_1__FU10_TCR-JV_cDNA_33_GCTAACGA_merged_170000.txt	733	4	0.000169931	TGTGCCAGCAGCTCCGAGATCGGACAGGGGACGACTAGCAATCAGCCCCAGCATTTT	EEEEEEEEEEEEEEEEEEEEEEEEEEEEEEEEEEEEEEEEEEEEEEEEEEEEEEEEE	TRBV7-3*00(440)	TRBD1*00(45)	TRBJ1-5*00(250)		540|553|577|0|13||65.0	13|22|36|21|30||45.0	20|42|70|35|57||110.0												TGTGCCAGCAGCTCCGAGATCGGACAGGGGACGACTAGCAATCAGCCCCAGCATTTT	36								CASSSEIGQGTTSNQPQHF		:::::::::0:-4:13:21:-1:-2:30:35:0:57:::	TLML_1_	RNA
448	CLONES_TRBTLML_1__FU10_TCR-JV_cDNA_33_GCTAACGA_merged_170000.txt	737	4	0.000169931	TGTGCCAGCTCACCACCGTTAGCGGGAGGGGGCTCCTACAATGAGCAGTTCTTC	EEEEEEEEEEEEEEEEEEEEEEEEEEEEEEEEEEEEEEEEEEEEEEEEEEEEEE	TRBV18*00(357.5)	TRBD2*00(55)	TRBJ2-1*00(255)		702|720|739|0|18||90.0	21|32|48|19|30||55.0	19|42|70|31|54||115.0												TGTGCCAGCTCACCACCGTTAGCGGGAGGGGGCTCCTACAATGAGCAGTTCTTC	36								CASSPPLAGGGSYNEQFF		:::::::::0:1:18:19:-5:0:30:31:1:54:::	TLML_1_	RNA
449	CLONES_TRBTLML_1__FU10_TCR-JV_cDNA_33_GCTAACGA_merged_170000.txt	738	4	0.000169931	TGTGCCAGCTCACCACGAGGGACTAGCGGGAGAGACACCTACGAGCAGTACTTC	EEEEEEEEEEEEEEEEEEEEEEEEEEEEEEEEEEEEEEEEEEEEEEEEEEEEEE	TRBV18*00(564)	TRBD2*00(70)	TRBJ2-7*00(225)		702|718|739|0|16||80.0	16|30|48|18|32||70.0	22|39|67|37|54||85.0												TGTGCCAGCTCACCACGAGGGACTAGCGGGAGAGACACCTACGAGCAGTACTTC	36								CASSPRGTSGRDTYEQYF		:::::::::0:-1:16:18:0:-2:32:37:-2:54:::	TLML_1_	RNA
450	CLONES_TRBTLML_1__FU10_TCR-JV_cDNA_33_GCTAACGA_merged_170000.txt	739	4	0.000169931	TGTGCCAGCAGTTTAGTGTCGGGACTAGCGGCGTACCAAGACGAGCAGTACTTC	EEEEEEEEEEEEEEEEEEEEEEEEEEEEEEEEEEEEEEEEEEEEEEEEEEEEEE	TRBV27*00(638.5)	TRBD2*00(60)	TRBJ2-7*00(195)		556|571|593|0|15||75.0	15|27|48|19|31||60.0	25|39|67|40|54||70.0												TGTGCCAGCAGTTTAGTGTCGGGACTAGCGGCGTACCAAGACGAGCAGTACTTC	36								CASSLVSGLAAYQDEQYF		:::::::::0:-2:15:19:1:-5:31:40:-5:54:::	TLML_1_	RNA
451	CLONES_TRBTLML_1__FU10_TCR-JV_cDNA_33_GCTAACGA_merged_170000.txt	740	4	0.000169931	TGTGCCAGCAGTTACTCCCCCCCCGGGGGAGGCTATAATTCACCCCTCCACTTT	EEEEEEEEEEEEEEEEEEEEEEEEEEEEEEEEEEEEEEEEEEEEEEEEEEEEEE	TRBV6-5*00(405)	TRBD1*00(30),TRBD2*00(30)	TRBJ1-6*00(200.5)		519|536|556|0|17||85.0	9|15|36|21|27||30.0;13|19|48|21|27||30.0	23|45|73|32|54||110.0												TGTGCCAGCAGTTACTCCCCCCCCGGGGGAGGCTATAATTCACCCCTCCACTTT	36								CASSYSPPGGGYNSPLHF		:::::::::0:0:17:21:3:-9:27:32:-3:54:::	TLML_1_	RNA
452	CLONES_TRBTLML_1__FU10_TCR-JV_cDNA_33_GCTAACGA_merged_170000.txt	741	4	0.000169931	TGTGCCAGCAGCTTAGCCTACTCGGGACTAGCCGGCACAGATACGCAGTATTTT	EEEEEEEEEEEEEEEEEEEEEEEEEEEEEEEEEEEEEEEEEEEEEEEEEEEEEE	TRBV7-8*00(495)	TRBD2*00(50)	TRBJ2-3*00(240)		567|584|604|0|17||85.0	15|25|48|22|32||50.0	21|41|69|34|54||100.0												TGTGCCAGCAGCTTAGCCTACTCGGGACTAGCCGGCACAGATACGCAGTATTTT	36								CASSLAYSGLAGTDTQYF		:::::::::0:0:17:22:1:-7:32:34:-1:54:::	TLML_1_	RNA
453	CLONES_TRBTLML_1__FU10_TCR-JV_cDNA_33_GCTAACGA_merged_170000.txt	742	4	0.000169931	TGTGCCAGCAGCTTAGCCGGCCTAGCGGGGCTGTACCAAGAGACCCAGTACTTC	EEEEEEEEEEEEEEEEEEEEEEEEEEEEEEEEEEEEEEEEEEEEEEEEEEEEEE	TRBV11-2*00(405.3)	TRBD2*00(40)	TRBJ2-5*00(250)		522|538|559|0|16||80.0	20|28|48|21|29||40.0	18|40|68|32|54||110.0												TGTGCCAGCAGCTTAGCCGGCCTAGCGGGGCTGTACCAAGAGACCCAGTACTTC	36								CASSLAGLAGLYQETQYF		:::::::::0:-1:16:21:-4:-4:29:32:2:54:::	TLML_1_	RNA
454	CLONES_TRBTLML_1__FU10_TCR-JV_cDNA_33_GCTAACGA_merged_170000.txt	743	4	0.000169931	TGTGCCAGCAGCCAAGACAGGTACAGCGGCCTAGAGGTAGATACGCAGTATTTT	EEEEEEEEEEEEEEEEEEEEEEEEEEEEEEEEEEEEEEEEEEEEEEEEEEEEEE	TRBV3-1*00(365),TRBV3-2*00(349)	TRBD2*00(25)	TRBJ2-3*00(220)		543|560|580|0|17||85.0;543|560|580|0|17||85.0	22|27|48|24|29||25.0	25|41|69|38|54||80.0												TGTGCCAGCAGCCAAGACAGGTACAGCGGCCTAGAGGTAGATACGCAGTATTTT	36								CASSQDRYSGLEVDTQYF		:::::::::0:0:17:24:-6:-5:29:38:-5:54:::	TLML_1_	RNA
455	CLONES_TRBTLML_1__FU10_TCR-JV_cDNA_33_GCTAACGA_merged_170000.txt	744	4	0.000169931	TGCGCCAGCAGCTTGACGGCTAGCGGGAGGAGGGGGGCCAACGTCCTGACTTTC	EEEEEEEEEEEEEEEEEEEEEEEEEEEEEEEEEEEEEEEEEEEEEEEEEEEEEE	TRBV5-1*00(395)	TRBD2*00(55)	TRBJ2-6*00(245)		554|569|590|0|15||75.0	20|31|48|19|30||55.0	24|45|73|33|54||105.0												TGCGCCAGCAGCTTGACGGCTAGCGGGAGGAGGGGGGCCAACGTCCTGACTTTC	36								CASSLTASGRRGANVLTF		:::::::::0:-1:15:19:-4:-1:30:33:-4:54:::	TLML_1_	RNA
456	CLONES_TRBTLML_1__FU10_TCR-JV_cDNA_33_GCTAACGA_merged_170000.txt	745	4	0.000169931	TGCGCCAGCAGCCAAGATCTGGTGACTAGCGGGGGTTACAATGAGCAGTTCTTC	EEEEEEEEEEEEEEEEEEEEEEEEEEEEEEEEEEEEEEEEEEEEEEEEEEEEEE	TRBV4-1*00(543.3)	TRBD2*00(50)	TRBJ2-1*00(230)		537|557|574|0|20||100.0	18|28|48|23|33||50.0	24|42|70|36|54||90.0												TGCGCCAGCAGCCAAGATCTGGTGACTAGCGGGGGTTACAATGAGCAGTTCTTC	36								CASSQDLVTSGGYNEQFF		:::::::::0:3:20:23:-2:-4:33:36:-4:54:::	TLML_1_	RNA
457	CLONES_TRBTLML_1__FU10_TCR-JV_cDNA_33_GCTAACGA_merged_170000.txt	746	4	0.000169931	TGCAGTGCTAGAGACGATAGAGGACAGGGGGTGGACACCGGGGAGCTGTTTTTT	EEEEEEEEEEEEEEEEEEEEEEEEEEEEEEEEEEEEEEEEEEEEEEEEEEEEEE	TRBV20-1*00(666)	TRBD1*00(50)	TRBJ2-2*00(230)		759|773|793|0|14||70.0	13|23|36|21|31||50.0	23|43|71|34|54||100.0												TGCAGTGCTAGAGACGATAGAGGACAGGGGGTGGACACCGGGGAGCTGTTTTTT	36								CSARDDRGQGVDTGELFF		:::::::::0:0:14:21:-1:-1:31:34:-3:54:::	TLML_1_	RNA
458	CLONES_TRBTLML_1__FU10_TCR-JV_cDNA_33_GCTAACGA_merged_170000.txt	747	4	0.000169931	TGCAGTGCTAGAGAGGGACTAGCGGGAGCGGAGAGCTCCTACGAGCAGTACTTC	EEEEEEEEEEEEEEEEEEEEEEEEEEEEEEEEEEEEEEEEEEEEEEEEEEEEEE	TRBV20-1*00(516)	TRBD2*00(70)	TRBJ2-7*00(170)		759|773|793|0|14||70.0	16|30|48|14|28||70.0	17|39|67|32|54||110.0												TGCAGTGCTAGAGAGGGACTAGCGGGAGCGGAGAGCTCCTACGAGCAGTACTTC	36								CSAREGLAGAESSYEQYF		:::::::::0:0:14:14:0:-2:28:32:3:54:::	TLML_1_	RNA
459	CLONES_TRBTLML_1__FU10_TCR-JV_cDNA_33_GCTAACGA_merged_170000.txt	749	4	0.000169931	TGTGCCATCAGTGAGTCAGAAGCCTCGCTAGCCAAAAACATTCAGTACTTC	EEEEEEEEEEEEEEEEEEEEEEEEEEEEEEEEEEEEEEEEEEEEEEEEEEE	TRBV10-3*00(385)		TRBJ2-4*00(265)		533|550|570|0|17||85.0		17|42|70|26|51||125.0												TGTGCCATCAGTGAGTCAGAAGCCTCGCTAGCCAAAAACATTCAGTACTTC	36								CAISESEASLAKNIQYF		:::::::::0:0:17:::::26:3:51:::	TLML_1_	RNA
460	CLONES_TRBTLML_1__FU10_TCR-JV_cDNA_33_GCTAACGA_merged_170000.txt	750	4	0.000169931	TGTGCCACCAGTGAAGGACAGGGGACTCCTGGGGCCAACGTCCTGACTTTC	EEEEEEEEEEEEEEEEEEEEEEEEEEEEEEEEEEEEEEEEEEEEEEEEEEE	TRBV24-1*00(197.5)	TRBD1*00(45)	TRBJ2-6*00(255)		559|573|597|0|14||70.0	13|22|36|15|24||45.0	22|45|73|28|51||115.0												TGTGCCACCAGTGAAGGACAGGGGACTCCTGGGGCCAACGTCCTGACTTTC	36								CATSEGQGTPGANVLTF		:::::::::0:-4:14:15:-1:-2:24:28:-2:51:::	TLML_1_	RNA
461	CLONES_TRBTLML_1__FU10_TCR-JV_cDNA_33_GCTAACGA_merged_170000.txt	751	4	0.000169931	TGTGCCAGTAGTATAGATCAAAGGGTAATAGCCAAAAACATTCAGTACTTC	EEEEEEEEEEEEEEEEEEEEEEEEEEEEEEEEEEEEEEEEEEEEEEEEEEE	TRBV19*00(656)		TRBJ2-4*00(255)		559|578|596|0|19||95.0		19|42|70|28|51||115.0												TGTGCCAGTAGTATAGATCAAAGGGTAATAGCCAAAAACATTCAGTACTTC	36								CASSIDQRVIAKNIQYF		:::::::::0:2:19:::::28:1:51:::	TLML_1_	RNA
462	CLONES_TRBTLML_1__FU10_TCR-JV_cDNA_33_GCTAACGA_merged_170000.txt	752	4	0.000169931	TGTGCCAGCTCACCACCGGTCGGGAGCGCGGGCACCGGGGAGCTGTTTTTT	EEEEEEEEEEEEEEEEEEEEEEEEEEEEEEEEEEEEEEEEEEEEEEEAEEE	TRBV18*00(481)	TRBD2*00(25)	TRBJ2-2*00(61)		702|729|739|0|27|SG722CST724G|103.0	23|28|48|27|32||25.0	24|43|71|32|51||95.0												TGTGCCAGCTCACCACCGGTCGGGAGCGCGGGCACCGGGGAGCTGTTTTTT	32								CASSPPVGSAGTGELFF		:::::::::0:10:27:27:-7:-4:32:32:-4:51:::	TLML_1_	RNA
463	CLONES_TRBTLML_1__FU10_TCR-JV_cDNA_33_GCTAACGA_merged_170000.txt	753	4	0.000169931	TGTGCCAGCAGTTACCAGACAGGGGCCCTTTCCAACTATGGCTACACCTTC	EEEEEEEEEEEEEEEEEEEEEEEEEEEEEEEEEEEEEEEEEEEEEEEEEEE	TRBV6-5*00(931)	TRBD1*00(40),TRBD2*00(35)	TRBJ1-2*00(200)		519|534|556|0|15||75.0	14|22|36|17|25||40.0;29|36|48|22|29||35.0	22|40|68|33|51||90.0												TGTGCCAGCAGTTACCAGACAGGGGCCCTTTCCAACTATGGCTACACCTTC	36								CASSYQTGALSNYGYTF		:::::::::0:-2:15:17:-2:-2:25:33:-2:51:::	TLML_1_	RNA
464	CLONES_TRBTLML_1__FU10_TCR-JV_cDNA_33_GCTAACGA_merged_170000.txt	754	4	0.000169931	TGTGCCAGCAGTAAAGGGACTAGCGGGAGCTCCTACAATGAGCAGTTCTTC	EEEEEEEEEEEEEEEEEEEEEEEEEEEEEEEEEEEEEEEEEEEEEEEEEEE	TRBV6-5*00(416.3)	TRBD2*00(50)	TRBJ2-1*00(270)		519|531|556|0|12||60.0	16|26|48|15|25||50.0	16|42|70|25|51||130.0												TGTGCCAGCAGTAAAGGGACTAGCGGGAGCTCCTACAATGAGCAGTTCTTC	36								CASSKGTSGSSYNEQFF		:::::::::0:-5:12:15:0:-6:25:25:4:51:::	TLML_1_	RNA
465	CLONES_TRBTLML_1__FU10_TCR-JV_cDNA_33_GCTAACGA_merged_170000.txt	755	4	0.000169931	TGTGCCAGCAGCTTGGCCGGGCTAGCGGGAGGAGTGAATGAGCAGTTCTTC	EEEEEEEEEEEEEEEEEEEEEEEEEEEEEEEEEEEEEEEEEEEEEEEEEEE	TRBV5-4*00(556),TRBV5-8*00(508)	TRBD2*00(55)	TRBJ2-1*00(215)		549|567|585|0|18||90.0;551|569|587|0|18||90.0	20|31|48|21|32||55.0	27|42|70|36|51||75.0												TGTGCCAGCAGCTTGGCCGGGCTAGCGGGAGGAGTGAATGAGCAGTTCTTC	36								CASSLAGLAGGVNEQFF		:::::::::0:2:18:21:-4:-1:32:36:-7:51:::	TLML_1_	RNA
466	CLONES_TRBTLML_1__FU10_TCR-JV_cDNA_33_GCTAACGA_merged_170000.txt	756	4	0.000169931	TGTGCCAGCAGCTTGGGACTAGCTTATATAAGCTCCTACGAGCAGTACTTC	EEEEEEEEEEEEEEEEEEEEEEEEEEEEEEEEEEEEEEEEEEEEEEEEEEE	TRBV5-6*00(801)	TRBD2*00(35)	TRBJ2-7*00(170)		550|566|586|0|16||80.0	18|25|48|16|23||35.0	18|39|67|30|51||105.0												TGTGCCAGCAGCTTGGGACTAGCTTATATAAGCTCCTACGAGCAGTACTTC	36								CASSLGLAYISSYEQYF		:::::::::0:0:16:16:-2:-7:23:30:2:51:::	TLML_1_	RNA
467	CLONES_TRBTLML_1__FU10_TCR-JV_cDNA_33_GCTAACGA_merged_170000.txt	757	4	0.000169931	TGTGCCAGCAGCTTAGGCGGTCGGAGCTCTATTAACTATGGCTACACCTTC	EEEEEEEEEEEEEEEEEEEEEEEEEEEEEEEEEEEEEEEEEEEEEEEEEEE	TRBV7-8*00(359.3)		TRBJ1-2*00(192.8)		567|583|604|0|16||80.0		21|40|68|32|51||95.0												TGTGCCAGCAGCTTAGGCGGTCGGAGCTCTATTAACTATGGCTACACCTTC	36								CASSLGGRSSINYGYTF		:::::::::0:-1:16:::::32:-1:51:::	TLML_1_	RNA
468	CLONES_TRBTLML_1__FU10_TCR-JV_cDNA_33_GCTAACGA_merged_170000.txt	758	4	0.000169931	TGTGCCAGCAGCTTAATAGGTGGCGGGTCCTCCTACAATGAGCAGTTCTTC	EEEEEEEEEEEEEEEEEEEEEEEEEEEEEEEEEEEEEEEEEEEEEEEEEEE	TRBV7-3*00(567.5)	TRBD2*00(25)	TRBJ2-1*00(230)		540|556|577|0|16||80.0	23|28|48|22|27||25.0	20|42|70|29|51||110.0												TGTGCCAGCAGCTTAATAGGTGGCGGGTCCTCCTACAATGAGCAGTTCTTC	36								CASSLIGGGSSYNEQFF		:::::::::0:-1:16:22:-7:-4:27:29:0:51:::	TLML_1_	RNA
469	CLONES_TRBTLML_1__FU10_TCR-JV_cDNA_33_GCTAACGA_merged_170000.txt	759	4	0.000169931	TGTGCCAGCAGCCTCCGGACAGAAAAACCACTGAACACTGAAGCTTTCTTT	EEEEEEEEEEEEEEEEEEEEEEEEEEEEEEEEEEEEEEEEEEEEEEEEEEE	TRBV7-4*00(297.5)	TRBD1*00(30)	TRBJ1-1*00(240)		545|557|582|0|12||60.0	13|19|36|16|22||30.0	20|40|68|31|51||100.0												TGTGCCAGCAGCCTCCGGACAGAAAAACCACTGAACACTGAAGCTTTCTTT	36								CASSLRTEKPLNTEAFF		:::::::::0:-5:12:16:-1:-5:22:31:0:51:::	TLML_1_	RNA
470	CLONES_TRBTLML_1__FU10_TCR-JV_cDNA_33_GCTAACGA_merged_170000.txt	760	4	0.000169931	TGTGCCAGCAGCCCCCGAGCCCGGGAGCCTTCCTACAATGAGCAGTTCTTC	EEEEEEEEEEEEEEEEEEEEEEEEEEEEEEEEEEEEEEEEEEEEEEEEEEE	TRBV7-9*00(235)	TRBD1*00(35),TRBD2*00(35)	TRBJ2-1*00(245)		556|568|593|0|12||60.0	9|16|36|19|26||35.0;13|20|48|19|26||35.0	21|42|70|30|51||105.0												TGTGCCAGCAGCCCCCGAGCCCGGGAGCCTTCCTACAATGAGCAGTTCTTC	36								CASSPRAREPSYNEQFF		:::::::::0:-5:12:19:3:-8:26:30:-1:51:::	TLML_1_	RNA
471	CLONES_TRBTLML_1__FU10_TCR-JV_cDNA_33_GCTAACGA_merged_170000.txt	761	4	0.000169931	TGTGCCAGCAGCCCCATTACTAGCGGGGCGAACACCGGGGAGCTGTTTTTT	EEEEEEEEEEEEEEEEEEEEEEEEEEEEEEEEEEEEEEEEEEEEEEEEEEE	TRBV6-1*00(205),TRBV6-5*00(205),TRBV6-6*00(205),TRBV6-8*00(189),TRBV6-9*00(189)	TRBD2*00(45)	TRBJ2-2*00(260)		516|527|553|0|11||55.0;519|530|556|0|11||55.0;516|527|553|0|11||55.0;512|523|549|0|11||55.0;515|526|552|0|11||55.0	19|28|48|18|27||45.0	19|43|71|27|51||120.0												TGTGCCAGCAGCCCCATTACTAGCGGGGCGAACACCGGGGAGCTGTTTTTT	36								CASSPITSGANTGELFF		:::::::::0:-6:11:18:-3:-4:27:27:1:51:::	TLML_1_	RNA
472	CLONES_TRBTLML_1__FU10_TCR-JV_cDNA_33_GCTAACGA_merged_170000.txt	762	4	0.000169931	TGTGCCAGCAGCCAAGCCCCGGGGACTAGCGGACTCAATGAGCAGTTCTTC	EEEEEEEEEEEEEEEEEEEEEEEEEEEEEEEEEEEEEEEEEEEEEEEEEEE	TRBV4-2*00(271.7)	TRBD2*00(55)	TRBJ2-1*00(220)		537|553|574|0|16||80.0	16|27|48|21|32||55.0	26|42|70|35|51||80.0												TGTGCCAGCAGCCAAGCCCCGGGGACTAGCGGACTCAATGAGCAGTTCTTC	36								CASSQAPGTSGLNEQFF		:::::::::0:-1:16:21:0:-5:32:35:-6:51:::	TLML_1_	RNA
473	CLONES_TRBTLML_1__FU10_TCR-JV_cDNA_33_GCTAACGA_merged_170000.txt	763	4	0.000169931	TGTGCCAGCAGCCAAGATTCGGGGGTTTACTCCTACAATGAGCAGTTCTTC	EEEEEEEEEEEEEEEEEEEEEEEEEEEEEEEEEEEEEEEEEEEEEEEEEEE	TRBV3-1*00(408.3),TRBV3-2*00(372.3)	TRBD1*00(25)	TRBJ2-1*00(217)		543|561|580|0|18||90.0;543|561|580|0|18||90.0	18|23|36|20|25||25.0	20|42|70|29|51||110.0												TGTGCCAGCAGCCAAGATTCGGGGGTTTACTCCTACAATGAGCAGTTCTTC	36								CASSQDSGVYSYNEQFF		:::::::::0:1:18:20:-6:-1:25:29:0:51:::	TLML_1_	RNA
474	CLONES_TRBTLML_1__FU10_TCR-JV_cDNA_33_GCTAACGA_merged_170000.txt	764	4	0.000169931	TGTGCCAGCAGCCAAGAGAGGGCGGGAGGGCCATCAGATACGCAGTATTTT	EEEEEEEEEEEEEEEEEEEEEEEEEEEEEEEEEEEEEEEEEEEEEEEEEEE	TRBV4-2*00(497.5),TRBV4-3*00(481.5)	TRBD2*00(55)	TRBJ2-3*00(199.5)		537|554|574|0|17||85.0;537|554|574|0|17|SC539T|69.0	23|34|48|21|32||55.0	24|41|69|34|51||85.0												TGTGCCAGCAGCCAAGAGAGGGCGGGAGGGCCATCAGATACGCAGTATTTT	36								CASSQERAGGPSDTQYF		:::::::::0:0:17:21:-7:2:32:34:-4:51:::	TLML_1_	RNA
475	CLONES_TRBTLML_1__FU10_TCR-JV_cDNA_33_GCTAACGA_merged_170000.txt	765	4	0.000169931	TGTGCCAGCAGCGTCCTCCGGACCCTAGCGGGCACCGGGGAGCTGTTTTTT	EEEEEEEEEEEEEEEEEEEEEEEEEEEEEEEEEEEEEEEEEEEEEEEEEEE	TRBV9*00(330)	TRBD2*00(40)	TRBJ2-2*00(276.5)		559|573|595|0|14||70.0	20|28|48|24|32||40.0	24|43|71|32|51||95.0												TGTGCCAGCAGCGTCCTCCGGACCCTAGCGGGCACCGGGGAGCTGTTTTTT	36								CASSVLRTLAGTGELFF		:::::::::0:-2:14:24:-4:-4:32:32:-4:51:::	TLML_1_	RNA
476	CLONES_TRBTLML_1__FU10_TCR-JV_cDNA_33_GCTAACGA_merged_170000.txt	766	4	0.000169931	TGTGCCAGCAGCAAAATTCCGGGACCCTCCTATAATTCACCCCTCCACTTT	EEEEEEEEEEEEEEEEEEEEEEEEEEEEEEEEEEEEEEEEAEEEEEEEEEE	TRBV21-1*00(603.5)	TRBD1*00(35),TRBD2*00(35)	TRBJ1-6*00(180.3)		544|559|581|0|15||75.0	10|17|36|18|25||35.0;14|21|48|18|25||35.0	20|45|73|26|51||125.0												TGTGCCAGCAGCAAAATTCCGGGACCCTCCTATAATTCACCCCTCCACTTT	32								CASSKIPGPSYNSPLHF		:::::::::0:-2:15:18:2:-7:25:26:0:51:::	TLML_1_	RNA
477	CLONES_TRBTLML_1__FU10_TCR-JV_cDNA_33_GCTAACGA_merged_170000.txt	767	4	0.000169931	TGTGCCAGCAGGAAGGACAGGTCTTTTCTCGTCAAAAACATTCAGTACTTC	EEEEEEEEEEEEEEEEEEEEEEEEEEEEEEEEEEEEEEEEEEEEEEEEEEE	TRBV6-5*00(342.5)	TRBD1*00(35)	TRBJ2-4*00(235)		519|530|556|0|11||55.0	13|20|36|14|21||35.0	23|42|70|32|51||95.0												TGTGCCAGCAGGAAGGACAGGTCTTTTCTCGTCAAAAACATTCAGTACTTC	36								CASRKDRSFLVKNIQYF		:::::::::0:-6:11:14:-1:-4:21:32:-3:51:::	TLML_1_	RNA
478	CLONES_TRBTLML_1__FU10_TCR-JV_cDNA_33_GCTAACGA_merged_170000.txt	769	4	0.000169931	TGCGCCAGCAGCCAAGAGAGGGAGGACGCGGCCAAAAACATTCAGTACTTC	EEEEEEEEEEEEEEEEEEEEEEEEEEEEEEEEEEEEEEEEEEEEEEEEEEE	TRBV4-1*00(290)	TRBD2*00(30)	TRBJ2-4*00(241)		537|554|574|0|17||85.0	25|31|48|19|25||30.0	21|42|70|30|51||105.0												TGCGCCAGCAGCCAAGAGAGGGAGGACGCGGCCAAAAACATTCAGTACTTC	36								CASSQEREDAAKNIQYF		:::::::::0:0:17:19:-9:-1:25:30:-1:51:::	TLML_1_	RNA
479	CLONES_TRBTLML_1__FU10_TCR-JV_cDNA_33_GCTAACGA_merged_170000.txt	770	4	0.000169931	TGCAGTGCTAGAGAAACGCGTCGGACTAGCGGGAGGTACGAGCAGTACTTC	EEEEEEEEEEEEEEEAEEEEEEEEEEEEEEEEEEEEEEEEEEEEEEEEEEE	TRBV20-1*00(329.8)	TRBD2*00(70)	TRBJ2-7*00(215)		759|773|793|0|14||70.0	17|31|48|22|36||70.0	24|39|67|36|51||75.0												TGCAGTGCTAGAGAAACGCGTCGGACTAGCGGGAGGTACGAGCAGTACTTC	32								CSARETRRTSGRYEQYF		:::::::::0:0:14:22:-1:-1:36:36:-4:51:::	TLML_1_	RNA
480	CLONES_TRBTLML_1__FU10_TCR-JV_cDNA_33_GCTAACGA_merged_170000.txt	771	4	0.000169931	TGTGCCTGGAGTGTCAAATCCTCAGGACAGGGACTATGGCTACACCTTC	EEEEEEEEEEEEEEEEEEEEEEEEEEEEEEEEEEEEEEEEEEEEEEEEE	TRBV30*00(450)	TRBD1*00(40)	TRBJ1-2*00(225)		787|801|821|0|14||70.0	13|21|36|24|32||40.0	23|40|68|32|49||85.0												TGTGCCTGGAGTGTCAAATCCTCAGGACAGGGACTATGGCTACACCTTC	36								CAWSVKSS_DRDYGYTF		:::::::::0:0:14:24:-1:-3:32:32:-3:49:::	TLML_1_	RNA
481	CLONES_TRBTLML_1__FU10_TCR-JV_cDNA_33_GCTAACGA_merged_170000.txt	778	4	0.000169931	TGTGCCATCAGTGACCCCACCGGGACAGGCTCCTACGAGCAGTACTTC	EEEEEEEEEEEEEEEEEEEEEEEEEEEEEEEEEEEEEEEEEEEEEEEE	TRBV10-3*00(632.5)	TRBD1*00(45)	TRBJ2-7*00(240)		533|547|570|0|14||70.0	10|19|36|19|28||45.0	19|39|67|28|48||100.0												TGTGCCATCAGTGACCCCACCGGGACAGGCTCCTACGAGCAGTACTTC	36								CAISDPTGTGSYEQYF		:::::::::0:-3:14:19:2:-5:28:28:1:48:::	TLML_1_	RNA
482	CLONES_TRBTLML_1__FU10_TCR-JV_cDNA_33_GCTAACGA_merged_170000.txt	779	4	0.000169931	TGTGCCACCAGTGATTTGACCATTTCGGGGGGTGAGACCCAGTACTTC	EEEEEEEEEEEEEEEEEEEEEEEEEEEEEEEEEEEEEEEEEEEEEEEE	TRBV24-1*00(556.3)	TRBD1*00(25)	TRBJ2-5*00(215)		559|577|597|0|18||90.0	18|23|36|26|31||25.0	25|40|68|33|48||75.0												TGTGCCACCAGTGATTTGACCATTTCGGGGGGTGAGACCCAGTACTTC	36								CATSDLTISGGETQYF		:::::::::0:0:18:26:-6:-1:31:33:-5:48:::	TLML_1_	RNA
483	CLONES_TRBTLML_1__FU10_TCR-JV_cDNA_33_GCTAACGA_merged_170000.txt	780	4	0.000169931	TGTGCCACCAGTGATGGAGGGAAGAGAGGATTTTCACCCCTCCACTTT	EEEEEEEEEEEEEEEEEEEEEEEEEEEEEEEEEEEEEEEEEEEEEEEE	TRBV24-1*00(453.8)	TRBD2*00(30)	TRBJ1-6*00(204)		559|574|597|0|15||75.0	26|32|48|15|21||30.0	29|45|73|32|48||80.0												TGTGCCACCAGTGATGGAGGGAAGAGAGGATTTTCACCCCTCCACTTT	36								CATSDGGKRGFSPLHF		:::::::::0:-3:15:15:-10:0:21:32:-9:48:::	TLML_1_	RNA
484	CLONES_TRBTLML_1__FU10_TCR-JV_cDNA_33_GCTAACGA_merged_170000.txt	781	4	0.000169931	TGTGCCAGTAGTATGTGGGTCAGACGCATGAACACTGAAGCTTTCTTT	EEEEEEEEEEEEEEEEEEEEEEEEEEEEEEEEEEEEEEEEEEEEEEEE	TRBV19*00(425)		TRBJ1-1*00(250)		559|573|596|0|14||70.0		18|40|68|26|48||110.0												TGTGCCAGTAGTATGTGGGTCAGACGCATGAACACTGAAGCTTTCTTT	36								CASSMWVRRMNTEAFF		:::::::::0:-3:14:::::26:2:48:::	TLML_1_	RNA
485	CLONES_TRBTLML_1__FU10_TCR-JV_cDNA_33_GCTAACGA_merged_170000.txt	782	4	0.000169931	TGTGCCAGTAGTACTCTAGCGGGACCTAGCACAGATACGCAGTATTTT	EEEEEEEEEEEEEEEEEEEEEEEEEEEEEEEEEEEEEEEEEEEEEEEE	TRBV19*00(619.8)	TRBD2*00(45)	TRBJ2-3*00(231.3)		559|572|596|0|13||65.0	20|29|48|15|24||45.0	18|41|69|25|48||115.0												TGTGCCAGTAGTACTCTAGCGGGACCTAGCACAGATACGCAGTATTTT	36								CASSTLAGPSTDTQYF		:::::::::0:-4:13:15:-4:-3:24:25:2:48:::	TLML_1_	RNA
486	CLONES_TRBTLML_1__FU10_TCR-JV_cDNA_33_GCTAACGA_merged_170000.txt	783	4	0.000169931	TGTGCCAGTAGTAACAGACCCGGACAGGGAAAAGAGGGCTACACCTTC	EEEEEEEEEEEEEEEEEEEEEEEEEEEEEEEEEEEEEEEEEEEEEEEE	TRBV19*00(415)	TRBD1*00(40)	TRBJ1-2*00(166.3)		559|572|596|0|13||65.0	13|21|36|21|29||40.0	28|40|68|36|48||60.0												TGTGCCAGTAGTAACAGACCCGGACAGGGAAAAGAGGGCTACACCTTC	36								CASSNRPGQGKEGYTF		:::::::::0:-4:13:21:-1:-3:29:36:-8:48:::	TLML_1_	RNA
487	CLONES_TRBTLML_1__FU10_TCR-JV_cDNA_33_GCTAACGA_merged_170000.txt	784	4	0.000169931	TGTGCCAGTAGCCCCTTAGCGGGAGGGTCCACAGATACGCAGTATTTT	EEEEEEEEEEEEEEEEEEEEEEEEEEEEEEEEEEEEEEEEEEEEEEEE	TRBV19*00(690)	TRBD2*00(55)	TRBJ2-3*00(235)		559|570|596|0|11||55.0	21|32|48|16|27||55.0	22|41|69|29|48||95.0												TGTGCCAGTAGCCCCTTAGCGGGAGGGTCCACAGATACGCAGTATTTT	36								CASSPLAGGSTDTQYF		:::::::::0:-6:11:16:-5:0:27:29:-2:48:::	TLML_1_	RNA
488	CLONES_TRBTLML_1__FU10_TCR-JV_cDNA_33_GCTAACGA_merged_170000.txt	785	4	0.000169931	TGTGCCAGCTCACCATCTGGGCTAGCGGGGTACTACGAGCAGTACTTC	EEEEEEEEEEEEEEEEEEEEEEEEEEEEEEEEEEEEEEEEEEEEEEEE	TRBV18*00(328.8)	TRBD2*00(40)	TRBJ2-7*00(220)		702|717|739|0|15||75.0	20|28|48|21|29||40.0	23|39|67|32|48||80.0												TGTGCCAGCTCACCATCTGGGCTAGCGGGGTACTACGAGCAGTACTTC	36								CASSPSGLAGYYEQYF		:::::::::0:-2:15:21:-4:-4:29:32:-3:48:::	TLML_1_	RNA
489	CLONES_TRBTLML_1__FU10_TCR-JV_cDNA_33_GCTAACGA_merged_170000.txt	786	4	0.000169931	TGTGCCAGCTCACCATCCGGGACTAGCGGGAGTCTGGAGCTGTTTTTT	EEEEEEEEEEEEEEEEEEEEEEEEEEEEEEEEEEEEEEEEEEEEEEEE	TRBV18*00(704.8)	TRBD2*00(80)	TRBJ2-2*00(205)		702|717|739|0|15||75.0	14|30|48|16|32||80.0	30|43|71|35|48||65.0												TGTGCCAGCTCACCATCCGGGACTAGCGGGAGTCTGGAGCTGTTTTTT	36								CASSPSGTSGSLELFF		:::::::::0:-2:15:16:2:-2:32:35:-10:48:::	TLML_1_	RNA
490	CLONES_TRBTLML_1__FU10_TCR-JV_cDNA_33_GCTAACGA_merged_170000.txt	787	4	0.000169931	TGTGCCAGCTCACCAAGAGACACCTCCTGGAACACTGAAGCTTTCTTT	EEEEEEEEEEEEEEEEEEEEEEEEEEEEEEEEEEEEEEEEEEEEEEEE	TRBV18*00(446.8)	TRBD2*00(25)	TRBJ1-1*00(231)		702|717|739|0|15||75.0	1|6|48|22|27||25.0	21|40|68|29|48||95.0												TGTGCCAGCTCACCAAGAGACACCTCCTGGAACACTGAAGCTTTCTTT	36								CASSPRDTSWNTEAFF		:::::::::0:-2:15:22:15:-26:27:29:-1:48:::	TLML_1_	RNA
491	CLONES_TRBTLML_1__FU10_TCR-JV_cDNA_33_GCTAACGA_merged_170000.txt	788	4	0.000169931	TGTGCCAGCACCCTCTGGAGGGGCCATAGCAATCAGCCCCAGCATTTT	EEEEEEEEEEEEEEEEEEEEEEEEEEEEEEEEEEEEEEEEEEEEEEEE	TRBV2*00(530)	TRBD2*00(30)	TRBJ1-5*00(238.8)		518|528|555|0|10||50.0	26|32|48|16|22||30.0	19|42|70|25|48||115.0												TGTGCCAGCACCCTCTGGAGGGGCCATAGCAATCAGCCCCAGCATTTT	36								CASTLWRGHSNQPQHF		:::::::::0:-7:10:16:-10:0:22:25:1:48:::	TLML_1_	RNA
492	CLONES_TRBTLML_1__FU10_TCR-JV_cDNA_33_GCTAACGA_merged_170000.txt	789	4	0.000169931	TGTGCCAGCACCCCTGGAGCAGGGCGGGAGAACACTGAAGCTTTCTTT	EEEEEEEEEEEEEEEEEEEEEEEEEEEEEEEEEEEEEEEEEEEEEEEE	TRBV27*00(495)	TRBD1*00(30),TRBD2*00(30)	TRBJ1-1*00(235)		556|566|593|0|10||50.0	2|8|36|10|16||30.0;23|29|48|23|29||30.0	21|40|68|29|48||95.0												TGTGCCAGCACCCCTGGAGCAGGGCGGGAGAACACTGAAGCTTTCTTT	36								CASTPGAGRENTEAFF		:::::::::0:-7:10:10:10:-16:16:29:-1:48:::	TLML_1_	RNA
493	CLONES_TRBTLML_1__FU10_TCR-JV_cDNA_33_GCTAACGA_merged_170000.txt	790	4	0.000169931	TGTGCCAGCAGTTATACGACGGAAACAGGGGCCAACGTCCTGACTTTC	EEEEEEEEEEEEEEEEEEEEEEEEEEEEEEEEEEEEEEEEEEEEEEEE	TRBV6-6*00(280),TRBV6-1*00(254)		TRBJ2-6*00(245)		516|530|553|0|14||70.0;516|528|553|0|12||60.0		24|45|73|27|48||105.0												TGTGCCAGCAGTTATACGACGGAAACAGGGGCCAACGTCCTGACTTTC	36								CASSYTTETGANVLTF		:::::::::0:-3:14:::::27:-4:48:::	TLML_1_	RNA
494	CLONES_TRBTLML_1__FU10_TCR-JV_cDNA_33_GCTAACGA_merged_170000.txt	791	4	0.000169931	TGTGCCAGCAGTTACTCCGCGGGAGTGATAGTGAATACGCAGTATTTT	EEEEEEEEEEEEEEEEEEEEEEEEEEEEEEEEEEEEEEEEEEEEEEEE	TRBV6-6*00(270),TRBV6-2*00(238),TRBV6-3*00(238)	TRBD2*00(35)	TRBJ2-3*00(210)		516|533|553|0|17||85.0;516|533|553|0|17||85.0;516|533|553|0|17||85.0	23|30|48|18|25||35.0	27|41|69|34|48||70.0												TGTGCCAGCAGTTACTCCGCGGGAGTGATAGTGAATACGCAGTATTTT	36								CASSYSAGVIVNTQYF		:::::::::0:0:17:18:-7:-2:25:34:-7:48:::	TLML_1_	RNA
495	CLONES_TRBTLML_1__FU10_TCR-JV_cDNA_33_GCTAACGA_merged_170000.txt	792	4	0.000169931	TGTGCCAGCAGTGAAGCCACGGGAGGGCCGGCCAATGAGCAGTTCTTC	EEEEEEEEEEEEEEEEEEEEEEEEEEEEEEEEEEEEEEEEEEEEEEEE	TRBV2*00(415.8)	TRBD2*00(50)	TRBJ2-1*00(220)		518|535|555|0|17||85.0	24|34|48|19|29||50.0	26|42|70|32|48||80.0												TGTGCCAGCAGTGAAGCCACGGGAGGGCCGGCCAATGAGCAGTTCTTC	36								CASSEATGGPANEQFF		:::::::::0:0:17:19:-8:2:29:32:-6:48:::	TLML_1_	RNA
496	CLONES_TRBTLML_1__FU10_TCR-JV_cDNA_33_GCTAACGA_merged_170000.txt	793	4	0.000169931	TGTGCCAGCAGTAGTATACTCGGGACAGGCCCCTACGAGCAGTACTTC	EEEEEEEEEEEEEEEEEEEEEEEEEEEEEEEEEEEEEEEEEEEEEEEE	TRBV12-3*00(516),TRBV12-4*00(516)	TRBD1*00(45)	TRBJ2-7*00(225)		530|542|567|0|12||60.0;530|542|567|0|12||60.0	11|20|36|20|29||45.0	22|39|67|31|48||85.0												TGTGCCAGCAGTAGTATACTCGGGACAGGCCCCTACGAGCAGTACTTC	36								CASSSILGTGPYEQYF		:::::::::0:-5:12:20:1:-4:29:31:-2:48:::	TLML_1_	RNA
497	CLONES_TRBTLML_1__FU10_TCR-JV_cDNA_33_GCTAACGA_merged_170000.txt	794	4	0.000169931	TGTGCCAGCAGCTTTGGTAGCTCCATAAAGGGGGATACGCAGTATTTT	EEEEEEEEEEEEEEEEEEEEEEEEEEEEEEEEEEEEEEEEEEEEEEEE	TRBV7-2*00(315),TRBV7-8*00(299)	TRBD1*00(25)	TRBJ2-3*00(215)		580|594|617|0|14||70.0;567|581|604|0|14||70.0	17|22|36|28|33||25.0	26|41|69|33|48||75.0												TGTGCCAGCAGCTTTGGTAGCTCCATAAAGGGGGATACGCAGTATTTT	36								CASSFGSSIKGDTQYF		:::::::::0:-3:14:28:-5:-2:33:33:-6:48:::	TLML_1_	RNA
498	CLONES_TRBTLML_1__FU10_TCR-JV_cDNA_33_GCTAACGA_merged_170000.txt	795	4	0.000169931	TGTGCCAGCAGCTTAGGACTAGCGGTTTACTCCTACGAGCAGTACTTC	EEEEEEEEEEEEEEEEEEEEEEEEEEEEEEEEEEEEEEEEEEEEEEEE	TRBV13*00(625.3)		TRBJ2-7*00(220)		567|588|604|0|21|SC584A|89.0		20|39|67|29|48||95.0												TGTGCCAGCAGCTTAGGACTAGCGGTTTACTCCTACGAGCAGTACTTC	36								CASSLGLAVYSYEQYF		:::::::::0:4:21:::::29:0:48:::	TLML_1_	RNA
499	CLONES_TRBTLML_1__FU10_TCR-JV_cDNA_33_GCTAACGA_merged_170000.txt	796	4	0.000169931	TGTGCCAGCAGCTTAAAGGCGGGAGTTCCCACCGGGGAGCTGTTTTTT	EEEEEEEEEEEEEEEEEEEEEEEEEEEEEEEEEEEEEEEEEEEEEEEE	TRBV7-3*00(535)	TRBD2*00(35)	TRBJ2-2*00(235)		540|556|577|0|16||80.0	23|30|48|18|25||35.0	24|43|71|29|48||95.0												TGTGCCAGCAGCTTAAAGGCGGGAGTTCCCACCGGGGAGCTGTTTTTT	36								CASSLKAGVPTGELFF		:::::::::0:-1:16:18:-7:-2:25:29:-4:48:::	TLML_1_	RNA
500	CLONES_TRBTLML_1__FU10_TCR-JV_cDNA_33_GCTAACGA_merged_170000.txt	797	4	0.000169931	TGTGCCAGCAGCTCGCTCGCGAGTCTTGGCACAGATACGCAGTATTTT	EEEEEEEEEEEEEEEEEEEEEEEEEEEEEEEEEEEEEEEEEEEEEEEE	TRBV2*00(716.3)		TRBJ2-3*00(216.3)		518|529|555|0|11||55.0		21|41|69|28|48||100.0												TGTGCCAGCAGCTCGCTCGCGAGTCTTGGCACAGATACGCAGTATTTT	36								CASSSLASLGTDTQYF		:::::::::0:-6:11:::::28:-1:48:::	TLML_1_	RNA
501	CLONES_TRBTLML_1__FU10_TCR-JV_cDNA_33_GCTAACGA_merged_170000.txt	798	4	0.000169931	TGTGCCAGCAGCCTCCCCGCAGTCTCTGGGGCCAACGTCCTGACTTTC	EEEEEEEEEEEEEEEEEEEEEEEEEEEEEEEEEEEEEEEEEEEEEEEE	TRBV13*00(343.5)	TRBD2*00(25)	TRBJ2-6*00(265)		567|579|604|0|12||60.0	2|7|48|12|17||25.0	20|45|73|23|48||125.0												TGTGCCAGCAGCCTCCCCGCAGTCTCTGGGGCCAACGTCCTGACTTTC	36								CASSLPAVSGANVLTF		:::::::::0:-5:12:12:14:-25:17:23:0:48:::	TLML_1_	RNA
502	CLONES_TRBTLML_1__FU10_TCR-JV_cDNA_33_GCTAACGA_merged_170000.txt	799	4	0.000169931	TGTGCCAGCAGCCCCCCTTATGGCGGGGAGTCGAATGAGCAGTTCTTC	EEEEEEEEEEEEEEEEEEEEEEEEEEEEEEEEEEEEEEEEEEEEEEEE	TRBV7-9*00(548.8)	TRBD1*00(30)	TRBJ2-1*00(181.3)		556|568|593|0|12||60.0	1|7|36|12|18||30.0	27|42|70|33|48||75.0												TGTGCCAGCAGCCCCCCTTATGGCGGGGAGTCGAATGAGCAGTTCTTC	36								CASSPPYGGESNEQFF		:::::::::0:-5:12:12:11:-17:18:33:-7:48:::	TLML_1_	RNA
503	CLONES_TRBTLML_1__FU10_TCR-JV_cDNA_33_GCTAACGA_merged_170000.txt	800	4	0.000169931	TGTGCCAGCAGCCCCCGGCTACTAGCGGGAGCCGATGAGCAGTTCTTC	EEEEEEEEEEEEEEEEEEEEEEEEEEEEEEEEEEEEEEEEEEEEEEEE	TRBV7-3*00(408)	TRBD2*00(55)	TRBJ2-1*00(210)		540|552|577|0|12||60.0	19|30|48|20|31||55.0	28|42|70|34|48||70.0												TGTGCCAGCAGCCCCCGGCTACTAGCGGGAGCCGATGAGCAGTTCTTC	36								CASSPRLLAGADEQFF		:::::::::0:-5:12:20:-3:-2:31:34:-8:48:::	TLML_1_	RNA
504	CLONES_TRBTLML_1__FU10_TCR-JV_cDNA_33_GCTAACGA_merged_170000.txt	801	4	0.000169931	TGTGCCAGCAGCCCCGGCCGGACTAGATGGGACAATGAGCAGTTCTTC	EEEEEEEEEEEEEEEEEEEEEEEEEEEEEEEEEEEEEEEEEEEEEEEE	TRBV11-2*00(351.7),TRBV11-3*00(319.7)	TRBD2*00(35)	TRBJ2-1*00(225)		522|534|559|0|12||60.0;521|533|558|0|12||60.0	17|24|48|19|26||35.0	25|42|70|31|48||85.0												TGTGCCAGCAGCCCCGGCCGGACTAGATGGGACAATGAGCAGTTCTTC	36								CASSPGRTRWDNEQFF		:::::::::0:-5:12:19:-1:-8:26:31:-5:48:::	TLML_1_	RNA
505	CLONES_TRBTLML_1__FU10_TCR-JV_cDNA_33_GCTAACGA_merged_170000.txt	802	4	0.000169931	TGTGCCAGCAGCCGGACGGCGGGGGTAGCCAAAAACATTCAGTACTTC	EEEEEEEEEEEEEEEEEEEEEEEEEEEEEEEEEEEEEEEEEEEEEEEE	TRBV13*00(380)	TRBD1*00(25),TRBD2*00(25)	TRBJ2-4*00(253.8)		567|579|604|0|12||60.0	18|23|36|20|25||25.0;23|28|48|18|23||25.0	19|42|70|25|48||115.0												TGTGCCAGCAGCCGGACGGCGGGGGTAGCCAAAAACATTCAGTACTTC	36								CASSRTAGVAKNIQYF		:::::::::0:-5:12:20:-6:-1:25:25:1:48:::	TLML_1_	RNA
506	CLONES_TRBTLML_1__FU10_TCR-JV_cDNA_33_GCTAACGA_merged_170000.txt	803	4	0.000169931	TGTGCCAGCAGCCAGGGAGGAGCGGGAGTGGGGTACGAGCAGTACTTC	EEEEEEEEEEEEEEEEEEEEEEEEEEEEEEEEEEEEEEEEEEEEEEEE	TRBV7-9*00(454.3)	TRBD2*00(40)	TRBJ2-7*00(215)		556|568|593|0|12||60.0	22|30|48|20|28||40.0	24|39|67|33|48||75.0												TGTGCCAGCAGCCAGGGAGGAGCGGGAGTGGGGTACGAGCAGTACTTC	36								CASSQGGAGVGYEQYF		:::::::::0:-5:12:20:-6:-2:28:33:-4:48:::	TLML_1_	RNA
507	CLONES_TRBTLML_1__FU10_TCR-JV_cDNA_33_GCTAACGA_merged_170000.txt	804	4	0.000169931	TGTGCCAGCAGCGAGCTAGGGGGACTGGTTGCCTACGAGCAGTACTTC	EEEEEEEEEEEEEEEEEEEEEEEEEEEEEEEEEEEEEEEEEEEEEEEE	TRBV7-8*00(365.8)	TRBD1*00(30),TRBD2*00(30)	TRBJ2-7*00(192.5)		567|579|604|0|12||60.0	17|23|36|17|23||30.0;16|22|48|20|26||30.0	22|39|67|31|48||85.0												TGTGCCAGCAGCGAGCTAGGGGGACTGGTTGCCTACGAGCAGTACTTC	36								CASSELGGLVAYEQYF		:::::::::0:-5:12:17:-5:-1:23:31:-2:48:::	TLML_1_	RNA
508	CLONES_TRBTLML_1__FU10_TCR-JV_cDNA_33_GCTAACGA_merged_170000.txt	805	4	0.000169931	TGTGCCAGCAGGCCCTCGCGGGGAGTTAACTACAATGAGCAGTTCTTC	EEEEEEEEEEEEEEEEEEEEEEEEEEEEEEEEEEEEEEEEEEEEEEEE	TRBV5-4*00(587.5)	TRBD2*00(30)	TRBJ2-1*00(210)		549|560|585|0|11||55.0	31|37|48|11|17||30.0	23|42|70|29|48||95.0												TGTGCCAGCAGGCCCTCGCGGGGAGTTAACTACAATGAGCAGTTCTTC	36								CASRPSRGVNYNEQFF		:::::::::0:-5:11:11:-15:5:17:29:-3:48:::	TLML_1_	RNA
509	CLONES_TRBTLML_1__FU10_TCR-JV_cDNA_33_GCTAACGA_merged_170000.txt	806	4	0.000169931	TGTGCCAGCAGACTGGGACAGGGAAGGGCTAATGAAAAACTGTTTTTT	EEEEEEEEEEEEEEEEEEEEEEEEEEEEEEEEEEEEEEEEEEEEEEEE	TRBV27*00(145)	TRBD1*00(45)	TRBJ1-4*00(240)		556|567|593|0|11||55.0	12|21|36|14|23||45.0	23|43|71|28|48||100.0												TGTGCCAGCAGACTGGGACAGGGAAGGGCTAATGAAAAACTGTTTTTT	36								CASRLGQGRANEKLFF		:::::::::0:-6:11:14:0:-3:23:28:-3:48:::	TLML_1_	RNA
510	CLONES_TRBTLML_1__FU10_TCR-JV_cDNA_33_GCTAACGA_merged_170000.txt	811	4	0.000169931	TGCGCCAGCAGTCAATCGGCAGGGGATAGCACAGATACGCAGTATTTT	EEEEEEEEEEEEEEEEEEEEEEEEEEEEEEEEEEEEEEEEEEEEEEEE	TRBV23-1*00(210)	TRBD1*00(30)	TRBJ2-3*00(250)		580|598|617|0|18||90.0	16|22|36|19|25||30.0	19|41|69|26|48||110.0												TGCGCCAGCAGTCAATCGGCAGGGGATAGCACAGATACGCAGTATTTT	36								CASSQSAGDSTDTQYF		:::::::::0:1:18:19:-4:-2:25:26:1:48:::	TLML_1_	RNA
511	CLONES_TRBTLML_1__FU10_TCR-JV_cDNA_33_GCTAACGA_merged_170000.txt	812	4	0.000169931	TGCGCCAGCAGCCAAGAGGTCATCGGGGCCAAAAACATTCAGTACTTC	EEEEEEEEEEEEEEEEEEEEEEEEEEEEEEEEEEEEEEEEEEEEEEEE	TRBV4-1*00(632.5)		TRBJ2-4*00(157.5)		537|554|574|0|17||85.0		21|42|70|27|48||105.0												TGCGCCAGCAGCCAAGAGGTCATCGGGGCCAAAAACATTCAGTACTTC	36								CASSQEVIGAKNIQYF		:::::::::0:0:17:::::27:-1:48:::	TLML_1_	RNA
512	CLONES_TRBTLML_1__FU10_TCR-JV_cDNA_33_GCTAACGA_merged_170000.txt	813	4	0.000169931	TGCAGTGCTAGGACTAGCGGGAGGTCCCGCTCCTACGAGCAGTACTTC	EEEEEEEEEEEEEEEEEEEEEEEEEEEEEEEEEEEEEEEEEEEEEEEE	TRBV20-1*00(330)	TRBD2*00(69)	TRBJ2-7*00(240)		759|770|793|0|11||55.0	18|35|48|11|28|SG31T|69.0	19|39|67|28|48||100.0												TGCAGTGCTAGGACTAGCGGGAGGTCCCGCTCCTACGAGCAGTACTTC	36								CSARTSGRSRSYEQYF		:::::::::0:-3:11:11:-2:3:28:28:1:48:::	TLML_1_	RNA
513	CLONES_TRBTLML_1__FU10_TCR-JV_cDNA_33_GCTAACGA_merged_170000.txt	814	4	0.000169931	TGCAGTGCTAGAGATTTTGGGGGATCTAGCAATCAGCCCCAGCATTTT	EEEEEEEEEEEEEEEEEEEEEEEEEEEEEEEEEEEEEEEEEEEEEEEE	TRBV20-1*00(163.8)	TRBD1*00(25)	TRBJ1-5*00(250)		759|774|793|0|15||75.0	18|23|36|18|23||25.0	20|42|70|26|48||110.0												TGCAGTGCTAGAGATTTTGGGGGATCTAGCAATCAGCCCCAGCATTTT	36								CSARDFGGSSNQPQHF		:::::::::0:1:15:18:-6:-1:23:26:0:48:::	TLML_1_	RNA
514	CLONES_TRBTLML_1__FU10_TCR-JV_cDNA_33_GCTAACGA_merged_170000.txt	815	4	0.000169931	TGCAGCGTTGAAGGGTTAGAGACTAGCGGCTACAATGAGCAGTTCTTC	EEEEEEEEEEEEEEEEEEEEEEEEEEEEEEEEEEEEEEEEEEEEEEEE	TRBV29-1*00(156.3)	TRBD2*00(45)	TRBJ2-1*00(235)		700|713|734|0|13||65.0	18|27|48|20|29||45.0	23|42|70|29|48||95.0												TGCAGCGTTGAAGGGTTAGAGACTAGCGGCTACAATGAGCAGTTCTTC	36								CSVEGLETSGYNEQFF		:::::::::0:-1:13:20:-2:-5:29:29:-3:48:::	TLML_1_	RNA
515	CLONES_TRBTLML_1__FU10_TCR-JV_cDNA_33_GCTAACGA_merged_170000.txt	816	4	0.000169931	TGCAGCGTTGAAGATTCTCGGCCGATAGGGGTAGGAACGCAGTATTTT	EEEEEEEEEEEEEEEEEEEEEEEEEEEEEEEEEEEEEEEEEEEEEEEE	TRBV29-1*00(393.3)	TRBD1*00(25)	TRBJ2-3*00(173.8)		700|715|734|0|15||75.0	17|22|36|26|31||25.0	29|41|69|36|48||60.0												TGCAGCGTTGAAGATTCTCGGCCGATAGGGGTAGGAACGCAGTATTTT	36								CSVEDSRPIGVGTQYF		:::::::::0:1:15:26:-5:-2:31:36:-9:48:::	TLML_1_	RNA
516	CLONES_TRBTLML_1__FU10_TCR-JV_cDNA_33_GCTAACGA_merged_170000.txt	817	4	0.000169931	TGCAGCGTGACTAGCGGGATGGGGTTAGCCAAAAACATTCAGTACTTC	EEEEEEEEEEEEEEEEEEEEEEEEEEEEEEEEEEEEEEEEEEEEEEEE	TRBV29-1*00(350)	TRBD2*00(55)	TRBJ2-4*00(255)		700|708|734|0|8||40.0	18|29|48|8|19||55.0	19|42|70|25|48||115.0												TGCAGCGTGACTAGCGGGATGGGGTTAGCCAAAAACATTCAGTACTTC	36								CSVTSGMGLAKNIQYF		:::::::::0:-6:8:8:-2:-3:19:25:1:48:::	TLML_1_	RNA
517	CLONES_TRBTLML_1__FU10_TCR-JV_cDNA_33_GCTAACGA_merged_170000.txt	832	4	0.000169931	TGTGCCTGGGCGGTCGGGCAGATGAACACCGGGGAGCTGTTTTTT	EEEEEEEEEEEEEEEEEEEEEEEEEEEEEEEEEEEEEEEEEEEEE	TRBV30*00(485)		TRBJ2-2*00(250)		787|796|821|0|9||45.0		21|43|71|23|45||110.0												TGTGCCTGGGCGGTCGGGCAGATGAACACCGGGGAGCTGTTTTTT	36								CAWAVGQMNTGELFF		:::::::::0:-5:9:::::23:-1:45:::	TLML_1_	RNA
518	CLONES_TRBTLML_1__FU10_TCR-JV_cDNA_33_GCTAACGA_merged_170000.txt	833	4	0.000169931	TGTGCCTGGACCCCACTAGCGGGAGACACCAATGAGCAGTTCTTC	EEEEEEEEEEEEEEEEEEEEEEEEEEEEEEEEEEEEEEEEEEEEE	TRBV30*00(638.5)	TRBD2*00(55)	TRBJ2-1*00(220)		787|797|821|0|10||50.0	19|30|48|14|25||55.0	26|42|70|29|45||80.0												TGTGCCTGGACCCCACTAGCGGGAGACACCAATGAGCAGTTCTTC	36								CAWTPLAGDTNEQFF		:::::::::0:-4:10:14:-3:-2:25:29:-6:45:::	TLML_1_	RNA
519	CLONES_TRBTLML_1__FU10_TCR-JV_cDNA_33_GCTAACGA_merged_170000.txt	834	4	0.000169931	TGTGCCTGGAGTCCCAAACCCCCCGGGAGCTATGGCTACACCTTC	EEEEEEEEEEEEEEEEEEEEEEEEEEEEEEEEEEEEEEEEEEEEE	TRBV30*00(730)	TRBD1*00(35),TRBD2*00(35)	TRBJ1-2*00(120)		787|799|821|0|12||60.0	9|16|36|21|28||35.0;13|20|48|21|28||35.0	24|40|68|29|45||80.0												TGTGCCTGGAGTCCCAAACCCCCCGGGAGCTATGGCTACACCTTC	36								CAWSPKPPGSYGYTF		:::::::::0:-2:12:21:3:-8:28:29:-4:45:::	TLML_1_	RNA
520	CLONES_TRBTLML_1__FU10_TCR-JV_cDNA_33_GCTAACGA_merged_170000.txt	835	4	0.000169931	TGTGCCTGGAGTGCAACTAGCGGGAGGACAGATACGCAGTATTTT	EEEEEEEEEEEEEEEEEEEEEEEEEEEEEEEEEEEEEEEEEEEEE	TRBV30*00(437.5)	TRBD2*00(60)	TRBJ2-3*00(198.8)		787|800|821|0|13||65.0	19|31|48|15|27||60.0	23|41|69|27|45||90.0												TGTGCCTGGAGTGCAACTAGCGGGAGGACAGATACGCAGTATTTT	36								CAWSATSGRTDTQYF		:::::::::0:-1:13:15:-3:-1:27:27:-3:45:::	TLML_1_	RNA
521	CLONES_TRBTLML_1__FU10_TCR-JV_cDNA_33_GCTAACGA_merged_170000.txt	837	4	0.000169931	TGTGCCGCCATCGGAAGGGACTTTATCTCCTACGAGCAGTACTTC	EEEEEEEEEEEEEEEEEEEEEEEEEEEEEEEEEEEEEEEEEEEEE	TRBV2*00(165)	TRBD2*00(30)	TRBJ2-7*00(227)		518|524|555|0|6||30.0	16|22|48|16|22||30.0	20|39|67|26|45||95.0												TGTGCCGCCATCGGAAGGGACTTTATCTCCTACGAGCAGTACTTC	36								CAAIGRDFISYEQYF		:::::::::0:-11:6:16:0:-10:22:26:0:45:::	TLML_1_	RNA
522	CLONES_TRBTLML_1__FU10_TCR-JV_cDNA_33_GCTAACGA_merged_170000.txt	839	4	0.000169931	TGTGCCACCGGAGCGGGAAGGGGGTCCGGGGAGACCCAGTACTTC	EEEEEEEEEEEEEEEEEEEEEEEEEEEEEEEEEEEEEEEEEEEEE	TRBV24-1*00(1102.5)	TRBD2*00(35),TRBD1*00(34)	TRBJ2-5*00(130)		559|568|597|0|9||45.0	22|29|48|11|18||35.0;11|23|36|13|24|DC16|34.0	25|40|68|30|45||75.0												TGTGCCACCGGAGCGGGAAGGGGGTCCGGGGAGACCCAGTACTTC	36								CATGAGRGSGETQYF		:::::::::0:-9:9:11:-6:-3:18:30:-5:45:::	TLML_1_	RNA
523	CLONES_TRBTLML_1__FU10_TCR-JV_cDNA_33_GCTAACGA_merged_170000.txt	840	4	0.000169931	TGTGCCACCAGTCCCCCGGCTAGCGGGAAGTACGAGCAGTACTTC	EEEEEEEEEEEEEEEEEEEEEEEEEEEEEEEEEEEEEEEEEEEEE	TRBV24-1*00(465)	TRBD2*00(45)	TRBJ2-7*00(215)		559|571|597|0|12||60.0	20|29|48|19|28||45.0	24|39|67|30|45||75.0												TGTGCCACCAGTCCCCCGGCTAGCGGGAAGTACGAGCAGTACTTC	36								CATSPPASGKYEQYF		:::::::::0:-6:12:19:-4:-3:28:30:-4:45:::	TLML_1_	RNA
524	CLONES_TRBTLML_1__FU10_TCR-JV_cDNA_33_GCTAACGA_merged_170000.txt	841	4	0.000169931	TGTGCCACCAGTGATAAGACGAGGGAGGATCAGCCCCAGCATTTT	EEEEEEEEEEEEEEEEEEEEEEEEEEEEEEEEEEEEEEEEEEEEE	TRBV24-1*00(811)	TRBD2*00(30)	TRBJ1-5*00(207.5)		559|574|597|0|15||75.0	25|31|48|22|28||30.0	25|42|70|28|45||85.0												TGTGCCACCAGTGATAAGACGAGGGAGGATCAGCCCCAGCATTTT	36								CATSDKTREDQPQHF		:::::::::0:-3:15:22:-9:-1:28:28:-5:45:::	TLML_1_	RNA
525	CLONES_TRBTLML_1__FU10_TCR-JV_cDNA_33_GCTAACGA_merged_170000.txt	842	4	0.000169931	TGTGCCACCAGTGACTCCGGGACAGGGGACAACATTCAGTACTTC	EEEEEEEEEEEEEEEEEEEEEEEEEEEEEEEEEEEEEEEEEEEEE	TRBV24-1*00(435)	TRBD1*00(60)	TRBJ2-4*00(215)		559|573|597|0|14||70.0	10|22|36|16|28||60.0	27|42|70|30|45||75.0												TGTGCCACCAGTGACTCCGGGACAGGGGACAACATTCAGTACTTC	36								CATSDSGTGDNIQYF		:::::::::0:-4:14:16:2:-2:28:30:-7:45:::	TLML_1_	RNA
526	CLONES_TRBTLML_1__FU10_TCR-JV_cDNA_33_GCTAACGA_merged_170000.txt	843	4	0.000169931	TGTGCCAGTAGTATAGTGAAACTAGCCAAAAACATTCAGTACTTC	EEEEEEEEEEEEEEEEEEEEEEEEEEEEEEEEEEEEEEEEEEEEE	TRBV19*00(658.5)		TRBJ2-4*00(248.5)		559|575|596|0|16||80.0		18|42|70|21|45||120.0												TGTGCCAGTAGTATAGTGAAACTAGCCAAAAACATTCAGTACTTC	36								CASSIVKLAKNIQYF		:::::::::0:-1:16:::::21:2:45:::	TLML_1_	RNA
527	CLONES_TRBTLML_1__FU10_TCR-JV_cDNA_33_GCTAACGA_merged_170000.txt	844	4	0.000169931	TGTGCCAGTAGTAGCTCGACAGATTCATACAATGAGCAGTTCTTC	EEEEEEEEEEEEEEEEEEEEEEEEEEEEEEEEEEEEEEEEEEEEE	TRBV19*00(456.3)	TRBD1*00(25)	TRBJ2-1*00(230)		559|572|596|0|13||65.0	14|19|36|17|22||25.0	24|42|70|27|45||90.0												TGTGCCAGTAGTAGCTCGACAGATTCATACAATGAGCAGTTCTTC	36								CASSSSTDSYNEQFF		:::::::::0:-4:13:17:-2:-5:22:27:-4:45:::	TLML_1_	RNA
528	CLONES_TRBTLML_1__FU10_TCR-JV_cDNA_33_GCTAACGA_merged_170000.txt	845	4	0.000169931	TGTGCCAGTAGTAAGGGACTCGGCGGGTGGACTGAAGCTTTCTTT	EEEEEEEEEEEEEEEEEEEEEEEEEEEEEEEEEEEEEEEEEEEEE	TRBV19*00(377.3)	TRBD2*00(30)	TRBJ1-1*00(207)		559|572|596|0|13||65.0	16|22|48|14|20||30.0	25|40|68|30|45||75.0												TGTGCCAGTAGTAAGGGACTCGGCGGGTGGACTGAAGCTTTCTTT	36								CASSKGLGGWTEAFF		:::::::::0:-4:13:14:0:-10:20:30:-5:45:::	TLML_1_	RNA
529	CLONES_TRBTLML_1__FU10_TCR-JV_cDNA_33_GCTAACGA_merged_170000.txt	846	4	0.000169931	TGTGCCAGTAAGGTCGGGACAGGGGATGCCGGGGAGCTGTTTTTT	EEEEEEEEEEEEEEEEEEEEEEEEEEEEEEEEEEEEEEEEEEEEE	TRBV19*00(290)	TRBD1*00(55)	TRBJ2-2*00(225)		559|569|596|0|10||50.0	11|22|36|14|25||55.0	26|43|71|28|45||85.0												TGTGCCAGTAAGGTCGGGACAGGGGATGCCGGGGAGCTGTTTTTT	36								CASKVGTGDAGELFF		:::::::::0:-7:10:14:1:-2:25:28:-6:45:::	TLML_1_	RNA
530	CLONES_TRBTLML_1__FU10_TCR-JV_cDNA_33_GCTAACGA_merged_170000.txt	847	4	0.000169931	TGTGCCAGCTCTCCTGACAGTCACTCCTACAATGAGCAGTTCTTC	EEEEEEEEEEEEEEEEEEEEEEEEEEEEEEEEEEEEEEEEEEEEE	TRBV18*00(287)	TRBD1*00(25)	TRBJ2-1*00(250)		702|713|739|0|11||55.0	14|19|36|15|20||25.0	20|42|70|23|45||110.0												TGTGCCAGCTCTCCTGACAGTCACTCCTACAATGAGCAGTTCTTC	36								CASSPDSHSYNEQFF		:::::::::0:-6:11:15:-2:-5:20:23:0:45:::	TLML_1_	RNA
531	CLONES_TRBTLML_1__FU10_TCR-JV_cDNA_33_GCTAACGA_merged_170000.txt	848	4	0.000169931	TGTGCCAGCTCACCATCGGGAGGGCCCACCGGGGAGCTGTTTTTT	EEEEEEEEEEEEEEEEEEEEEEEEEEEEEEEEEEEEEEEEEEEEE	TRBV18*00(577)	TRBD2*00(35)	TRBJ2-2*00(94)		702|721|739|0|19|SC717T|79.0	27|34|48|19|26||35.0	24|43|71|26|45||95.0												TGTGCCAGCTCACCATCGGGAGGGCCCACCGGGGAGCTGTTTTTT	36								CASSPSGGPTGELFF		:::::::::0:2:19:19:-11:2:26:26:-4:45:::	TLML_1_	RNA
532	CLONES_TRBTLML_1__FU10_TCR-JV_cDNA_33_GCTAACGA_merged_170000.txt	849	4	0.000169931	TGTGCCAGCTCACCACCTGCTGGGTCGAACACTGAAGCTTTCTTT	EEEEEEEEEEEEEEEEEEEEEEEEEEEEEEEEEEEEEEEEEEEEE	TRBV18*00(472)		TRBJ1-1*00(196.3)		702|719|739|0|17||85.0		21|40|68|26|45||95.0												TGTGCCAGCTCACCACCTGCTGGGTCGAACACTGAAGCTTTCTTT	36								CASSPPAGSNTEAFF		:::::::::0:0:17:::::26:-1:45:::	TLML_1_	RNA
533	CLONES_TRBTLML_1__FU10_TCR-JV_cDNA_33_GCTAACGA_merged_170000.txt	850	4	0.000169931	TGTGCCAGCTCACCAGTCTCAGGGACTGGAAACACCATATATTTT	EEEEEEEEEEEEEEEEEEEEEEEEEEEEEEEEEEEEEEEEEEEEE	TRBV18*00(680)	TRBD1*00(25)	TRBJ1-3*00(240)		702|717|739|0|15||75.0	16|21|36|19|24||25.0	22|42|70|25|45||100.0												TGTGCCAGCTCACCAGTCTCAGGGACTGGAAACACCATATATTTT	36								CASSPVSGTGNTIYF		:::::::::0:-2:15:19:-4:-3:24:25:-2:45:::	TLML_1_	RNA
534	CLONES_TRBTLML_1__FU10_TCR-JV_cDNA_33_GCTAACGA_merged_170000.txt	851	4	0.000169931	TGTGCCAGCCATATACTAGCGGGAGGGTACAATGAGCAGTTCTTC	EEEEEEEEEEEEEEEEEEEEEEEEEEEEEEEEEEEEEEEEEEEEE	TRBV2*00(325)	TRBD2*00(65)	TRBJ2-1*00(230)		518|527|555|0|9||45.0	19|32|48|14|27||65.0	24|42|70|27|45||90.0												TGTGCCAGCCATATACTAGCGGGAGGGTACAATGAGCAGTTCTTC	36								CASHILAGGYNEQFF		:::::::::0:-8:9:14:-3:0:27:27:-4:45:::	TLML_1_	RNA
535	CLONES_TRBTLML_1__FU10_TCR-JV_cDNA_33_GCTAACGA_merged_170000.txt	852	4	0.000169931	TGTGCCAGCGTAGCGCCCGGACAGAACTCCTACGAGCAGTACTTC	EEEEEEEEEEEEEEEEEEEEEEEEEEEEEEEEEEEEEEEEEEEEE	TRBV7-9*00(396.3)	TRBD1*00(30)	TRBJ2-7*00(235)		556|565|593|0|9||45.0	13|19|36|18|24||30.0	20|39|67|26|45||95.0												TGTGCCAGCGTAGCGCCCGGACAGAACTCCTACGAGCAGTACTTC	36								CASVAPGQNSYEQYF		:::::::::0:-8:9:18:-1:-5:24:26:0:45:::	TLML_1_	RNA
536	CLONES_TRBTLML_1__FU10_TCR-JV_cDNA_33_GCTAACGA_merged_170000.txt	853	4	0.000169931	TGTGCCAGCATCCCGGACATACCCAGCACAGATACGCAGTATTTT	EEEEEEEEEEEEEEEEEEEEEEEEEEEEEEEEEEEEEEEEEEEEE	TRBV2*00(316)	TRBD1*00(30),TRBD2*00(30)	TRBJ2-3*00(245)		518|528|555|0|10||50.0	8|14|36|10|16||30.0;12|18|48|10|16||30.0	20|41|69|24|45||105.0												TGTGCCAGCATCCCGGACATACCCAGCACAGATACGCAGTATTTT	36								CASIPDIPSTDTQYF		:::::::::0:-7:10:10:4:-10:16:24:0:45:::	TLML_1_	RNA
537	CLONES_TRBTLML_1__FU10_TCR-JV_cDNA_33_GCTAACGA_merged_170000.txt	854	4	0.000169931	TGTGCCAGCACTGGACAGGTGGGGTCAACTGGGACCCAGTACTTC	EEEEEEEEEEEEEEEEEEEEEEEEEEEEEEEEEEEEEEEEEEEEE	TRBV6-5*00(486.7)	TRBD1*00(35)	TRBJ2-5*00(205)		519|529|556|0|10||50.0	13|20|36|12|19||35.0	27|40|68|32|45||65.0												TGTGCCAGCACTGGACAGGTGGGGTCAACTGGGACCCAGTACTTC	36								CASTGQVGSTGTQYF		:::::::::0:-7:10:12:-1:-4:19:32:-7:45:::	TLML_1_	RNA
538	CLONES_TRBTLML_1__FU10_TCR-JV_cDNA_33_GCTAACGA_merged_170000.txt	855	4	0.000169931	TGTGCCAGCACCGAGCTAGCGGGGGACTCCTACGAGCAGTACTTC	EEEEEEEEEEEEEEEEEEEEEEEEEEEEEEEEEEEEEEEEEEEEE	TRBV12-3*00(497.5),TRBV12-4*00(497.5)	TRBD2*00(40)	TRBJ2-7*00(219.8)		530|540|567|0|10||50.0;530|540|567|0|10||50.0	20|28|48|15|23||40.0	20|39|67|26|45||95.0												TGTGCCAGCACCGAGCTAGCGGGGGACTCCTACGAGCAGTACTTC	36								CASTELAGDSYEQYF		:::::::::0:-7:10:15:-4:-4:23:26:0:45:::	TLML_1_	RNA
539	CLONES_TRBTLML_1__FU10_TCR-JV_cDNA_33_GCTAACGA_merged_170000.txt	856	4	0.000169931	TGTGCCAGCAGTTTCCTTCTAGGGAACACCGGGGAGCTGTTTTTT	EEEEEEEEEEEEEEEEEEEEEEEEEEEEEEEEEEEEEEEEEEEEE	TRBV12-3*00(525),TRBV12-4*00(525)		TRBJ2-2*00(250)		530|544|567|0|14||70.0;530|544|567|0|14||70.0		21|43|71|23|45||110.0												TGTGCCAGCAGTTTCCTTCTAGGGAACACCGGGGAGCTGTTTTTT	36								CASSFLLGNTGELFF		:::::::::0:-3:14:::::23:-1:45:::	TLML_1_	RNA
540	CLONES_TRBTLML_1__FU10_TCR-JV_cDNA_33_GCTAACGA_merged_170000.txt	857	4	0.000169931	TGTGCCAGCAGTTTCGGGGCAAGAAACACAGATACGCAGTATTTT	EEEEEEEEEEEEEEEEEEEEEEEEEEEEEEEEEEEEEEEEEEEEE	TRBV27*00(570)	TRBD1*00(25)	TRBJ2-3*00(235)		556|570|593|0|14||70.0	19|24|36|15|20||25.0	22|41|69|26|45||95.0												TGTGCCAGCAGTTTCGGGGCAAGAAACACAGATACGCAGTATTTT	36								CASSFGARNTDTQYF		:::::::::0:-3:14:15:-7:0:20:26:-2:45:::	TLML_1_	RNA
541	CLONES_TRBTLML_1__FU10_TCR-JV_cDNA_33_GCTAACGA_merged_170000.txt	858	4	0.000169931	TGTGCCAGCAGTTTGGGTCATGGGTCTGGAAACACCATATATTTT	EEEEEEEEEEEEEEEEEEEEEEEEEEEEEEEEEEEEEEEEEEEEE	TRBV12-3*00(490),TRBV12-4*00(490)		TRBJ1-3*00(202.7)		530|544|567|0|14||70.0;530|544|567|0|14||70.0		21|42|70|24|45||105.0												TGTGCCAGCAGTTTGGGTCATGGGTCTGGAAACACCATATATTTT	36								CASSLGHGSGNTIYF		:::::::::0:-3:14:::::24:-1:45:::	TLML_1_	RNA
542	CLONES_TRBTLML_1__FU10_TCR-JV_cDNA_33_GCTAACGA_merged_170000.txt	859	4	0.000169931	TGTGCCAGCAGTTTATGGGCGGGAGCTAACTATGGCTACACCTTC	EEEEEEEEEEEEEEEEEEEEEEEEEEEEEEEEEEEEEEEEEEEEE	TRBV12-3*00(611.3),TRBV12-4*00(599.3)	TRBD1*00(25),TRBD2*00(25)	TRBJ1-2*00(225)		530|545|567|0|15||75.0;530|545|567|0|15||75.0	20|25|36|16|21||25.0;23|28|48|18|23||25.0	18|40|68|23|45||110.0												TGTGCCAGCAGTTTATGGGCGGGAGCTAACTATGGCTACACCTTC	36								CASSLWAGANYGYTF		:::::::::0:-2:15:16:-8:1:21:23:2:45:::	TLML_1_	RNA
543	CLONES_TRBTLML_1__FU10_TCR-JV_cDNA_33_GCTAACGA_merged_170000.txt	860	4	0.000169931	TGTGCCAGCAGTTCCGACAGGGGGCCAAGAGATACGCAGTATTTT	EEEEEEEEEEEEEEEEEEEEEEEEEEEEEEEEEEEEEEEEEEEEE	TRBV5-6*00(518.8)	TRBD1*00(50)	TRBJ2-3*00(220)		550|561|586|0|11||55.0	14|24|36|15|25||50.0	25|41|69|29|45||80.0												TGTGCCAGCAGTTCCGACAGGGGGCCAAGAGATACGCAGTATTTT	36								CASSSDRGPRDTQYF		:::::::::0:-5:11:15:-2:0:25:29:-5:45:::	TLML_1_	RNA
544	CLONES_TRBTLML_1__FU10_TCR-JV_cDNA_33_GCTAACGA_merged_170000.txt	861	4	0.000169931	TGTGCCAGCAGTTCACCGGGACCGCTCGTCTATGAGCAGTTCTTC	EEEEEEEEEEEEEEEEEEEEEEEEEEEEEEEEEEEEEEEEEEEEE	TRBV27*00(410)	TRBD1*00(35),TRBD2*00(35)	TRBJ2-1*00(210)		556|569|593|0|13||65.0	10|17|36|15|22||35.0;14|21|48|15|22||35.0	28|42|70|31|45||70.0												TGTGCCAGCAGTTCACCGGGACCGCTCGTCTATGAGCAGTTCTTC	36								CASSSPGPLVYEQFF		:::::::::0:-4:13:15:2:-7:22:31:-8:45:::	TLML_1_	RNA
545	CLONES_TRBTLML_1__FU10_TCR-JV_cDNA_33_GCTAACGA_merged_170000.txt	862	4	0.000169931	TGTGCCAGCAGTTACTCGGACTTCATCACCGGGGAGCTGTTTTTT	EEEEEEEEEEEEEEEEEEEEEEEEEEEEEEEEEEEEEEEEEEEEE	TRBV6-2*00(368.5),TRBV6-3*00(368.5)		TRBJ2-2*00(235)		516|534|553|0|18||90.0;516|534|553|0|18||90.0		24|43|71|26|45||95.0												TGTGCCAGCAGTTACTCGGACTTCATCACCGGGGAGCTGTTTTTT	36								CASSYSDFITGELFF		:::::::::0:1:18:::::26:-4:45:::	TLML_1_	RNA
546	CLONES_TRBTLML_1__FU10_TCR-JV_cDNA_33_GCTAACGA_merged_170000.txt	863	4	0.000169931	TGTGCCAGCAGTCCAGCCGGGACCAGCAATCAGCCCCAGCATTTT	EEEEEEEEEEEEEEEEEEEEEEEEEEEEEEEEEEEEEEEEEEEEE	TRBV6-5*00(361.3)	TRBD1*00(35),TRBD2*00(35)	TRBJ1-5*00(245)		519|531|556|0|12||60.0	10|17|36|16|23||35.0;14|21|48|16|23||35.0	21|42|70|24|45||105.0												TGTGCCAGCAGTCCAGCCGGGACCAGCAATCAGCCCCAGCATTTT	36								CASSPAGTSNQPQHF		:::::::::0:-5:12:16:2:-7:23:24:-1:45:::	TLML_1_	RNA
547	CLONES_TRBTLML_1__FU10_TCR-JV_cDNA_33_GCTAACGA_merged_170000.txt	864	4	0.000169931	TGTGCCAGCAGTGTTTCGAGCGGGAGCCAAGAGACCCAGTACTTC	EEEEEEEEEEEEEEEEEEEEEEEEEEEEEEEEEEEEEEEEEEEEE	TRBV2*00(410)	TRBD2*00(40)	TRBJ2-5*00(235)		518|531|555|0|13||65.0	22|30|48|18|26||40.0	21|40|68|26|45||95.0												TGTGCCAGCAGTGTTTCGAGCGGGAGCCAAGAGACCCAGTACTTC	36								CASSVSSGSQETQYF		:::::::::0:-4:13:18:-6:-2:26:26:-1:45:::	TLML_1_	RNA
548	CLONES_TRBTLML_1__FU10_TCR-JV_cDNA_33_GCTAACGA_merged_170000.txt	865	4	0.000169931	TGTGCCAGCAGCTTGGCCGGCAGGGTAGCTCCTGAAGCTTTCTTT	EEEEEEEEEEEEEEEEEEEEEEEEEEEEEEEEEEEEEEEEEEEEE	TRBV5-6*00(502.5)	TRBD1*00(25)	TRBJ1-1*00(210)		550|568|586|0|18||90.0	16|21|36|20|25||25.0	26|40|68|31|45||70.0												TGTGCCAGCAGCTTGGCCGGCAGGGTAGCTCCTGAAGCTTTCTTT	36								CASSLAGRVAPEAFF		:::::::::0:2:18:20:-4:-3:25:31:-6:45:::	TLML_1_	RNA
549	CLONES_TRBTLML_1__FU10_TCR-JV_cDNA_33_GCTAACGA_merged_170000.txt	866	4	0.000169931	TGTGCCAGCAGCTTGGGGGGGGCTCCCTACAATGAGCAGTTCTTC	EEEEEEEEEEEEEEEEEEEEEEEEEEEEEEEEEEEEEEEEEEEEE	TRBV5-4*00(490)	TRBD1*00(30)	TRBJ2-1*00(234.5)		549|565|585|0|16||80.0	18|24|36|17|23||30.0	22|42|70|25|45||100.0												TGTGCCAGCAGCTTGGGGGGGGCTCCCTACAATGAGCAGTTCTTC	36								CASSLGGAPYNEQFF		:::::::::0:0:16:17:-6:0:23:25:-2:45:::	TLML_1_	RNA
550	CLONES_TRBTLML_1__FU10_TCR-JV_cDNA_33_GCTAACGA_merged_170000.txt	867	4	0.000169931	TGTGCCAGCAGCTTGGATTCCGGGGGCCGTGAGACCCAGTACTTC	EEEEEEEEEEEEEEEEEEEEEEEEEEEEEEEEEEEEEEEEEEEEE	TRBV5-8*00(435),TRBV5-4*00(403)	TRBD1*00(30)	TRBJ2-5*00(215)		551|567|587|0|16||80.0;549|565|585|0|16||80.0	18|24|36|21|27||30.0	25|40|68|30|45||75.0												TGTGCCAGCAGCTTGGATTCCGGGGGCCGTGAGACCCAGTACTTC	36								CASSLDSGGRETQYF		:::::::::0:0:16:21:-6:0:27:30:-5:45:::	TLML_1_	RNA
551	CLONES_TRBTLML_1__FU10_TCR-JV_cDNA_33_GCTAACGA_merged_170000.txt	868	4	0.000169931	TGTGCCAGCAGCTTATCCGGACTAGAGCAAAATGAGCAGTTCTTC	EEEEEEEEEEEEEEEEEEEEEEEEEEEEEEEEEEEEEEEEEEEEE	TRBV7-2*00(419)	TRBD2*00(35)	TRBJ2-1*00(211)		580|595|617|0|15||75.0	17|24|48|18|25||35.0	27|42|70|30|45||75.0												TGTGCCAGCAGCTTATCCGGACTAGAGCAAAATGAGCAGTTCTTC	36								CASSLSGLEQNEQFF		:::::::::0:-2:15:18:-1:-8:25:30:-7:45:::	TLML_1_	RNA
552	CLONES_TRBTLML_1__FU10_TCR-JV_cDNA_33_GCTAACGA_merged_170000.txt	869	4	0.000169931	TGTGCCAGCAGCTTAGCGGAGGGGCGGCTTCGCGGCTACACCTTC	EEEEEEEEEEEEEEEEEEEEEEEEEEEEEEEEEEEEEEEEEEEEE	TRBV7-9*00(630)	TRBD1*00(30)	TRBJ1-2*00(100)		556|574|593|0|18||90.0	19|25|36|20|26||30.0	28|40|68|33|45||60.0												TGTGCCAGCAGCTTAGCGGAGGGGCGGCTTCGCGGCTACACCTTC	36								CASSLAEGRLRGYTF		:::::::::0:1:18:20:-7:1:26:33:-8:45:::	TLML_1_	RNA
553	CLONES_TRBTLML_1__FU10_TCR-JV_cDNA_33_GCTAACGA_merged_170000.txt	870	4	0.000169931	TGTGCCAGCAGCTTAGCACCCACAACCACCTACGAGCAGTACTTC	EEEEEEEEEEEEEEEEEEEEEEEEEEEEEEEEEEEEEEEEEEEEE	TRBV7-9*00(290)		TRBJ2-7*00(225)		556|573|593|0|17||85.0		22|39|67|28|45||85.0												TGTGCCAGCAGCTTAGCACCCACAACCACCTACGAGCAGTACTTC	36								CASSLAPTTTYEQYF		:::::::::0:0:17:::::28:-2:45:::	TLML_1_	RNA
554	CLONES_TRBTLML_1__FU10_TCR-JV_cDNA_33_GCTAACGA_merged_170000.txt	871	4	0.000169931	TGTGCCAGCAGCTTAGGGCTAGCGGGAGGGAATGAGCAGTTCTTC	EEEEEEEEEEEEEEEEEEEEEEEEEEEEEEEEEEEEEEEEEEEEE	TRBV7-2*00(714.3)	TRBD2*00(45)	TRBJ2-1*00(215)		580|601|617|0|21|SC596G|89.0	23|32|48|21|30||45.0	27|42|70|30|45||75.0												TGTGCCAGCAGCTTAGGGCTAGCGGGAGGGAATGAGCAGTTCTTC	36								CASSLGLAGGNEQFF		:::::::::0:4:21:21:-7:0:30:30:-7:45:::	TLML_1_	RNA
555	CLONES_TRBTLML_1__FU10_TCR-JV_cDNA_33_GCTAACGA_merged_170000.txt	872	4	0.000169931	TGTGCCAGCAGCTTAGAGGCAGGGGGCTTTTACGAGCAGTACTTC	EEEEEEEEEEEEEEEEEEEEEEEEEEEEEEEEEEEEEEEEEEEEE	TRBV7-8*00(478.7)	TRBD1*00(40)	TRBJ2-7*00(215)		567|583|604|0|16||80.0	16|24|36|19|27||40.0	24|39|67|30|45||75.0												TGTGCCAGCAGCTTAGAGGCAGGGGGCTTTTACGAGCAGTACTTC	36								CASSLEAGGFYEQYF		:::::::::0:-1:16:19:-4:0:27:30:-4:45:::	TLML_1_	RNA
556	CLONES_TRBTLML_1__FU10_TCR-JV_cDNA_33_GCTAACGA_merged_170000.txt	873	4	0.000169931	TGTGCCAGCAGCTTAAGACGGCTAGGTTCCTACGAGCAGTACTTC	EEEEEEEEEEEEEEEEEEEEEEEEEEEEEEEEEEEEEEEEEEEEE	TRBV7-3*00(483)	TRBD2*00(25)	TRBJ2-7*00(230)		540|556|577|0|16||80.0	7|12|48|20|25||25.0	21|39|67|27|45||90.0												TGTGCCAGCAGCTTAAGACGGCTAGGTTCCTACGAGCAGTACTTC	36								CASSLRRLGSYEQYF		:::::::::0:-1:16:20:9:-20:25:27:-1:45:::	TLML_1_	RNA
557	CLONES_TRBTLML_1__FU10_TCR-JV_cDNA_33_GCTAACGA_merged_170000.txt	874	4	0.000169931	TGTGCCAGCAGCTCCCGAGCTCTTGGGTACAATGAGCAGTTCTTC	EEEEEEEEEEEEEEEEEEEEEEEEEEEEEEEEEEEEEEEEEEEEE	TRBV7-9*00(645)		TRBJ2-1*00(230)		556|569|593|0|13||65.0		24|42|70|27|45||90.0												TGTGCCAGCAGCTCCCGAGCTCTTGGGTACAATGAGCAGTTCTTC	36								CASSSRALGYNEQFF		:::::::::0:-4:13:::::27:-4:45:::	TLML_1_	RNA
558	CLONES_TRBTLML_1__FU10_TCR-JV_cDNA_33_GCTAACGA_merged_170000.txt	875	4	0.000169931	TGTGCCAGCAGCTCGTGGACAGGATCGGGAAATGAGCAGTTCTTC	EEEEEEEEEEEEEEEEEEEEEEEEEEEEEEEEEEEEEEEEEEEEE	TRBV13*00(387.5)	TRBD1*00(35)	TRBJ2-1*00(215)		567|580|604|0|13||65.0	13|20|36|16|23||35.0	27|42|70|30|45||75.0												TGTGCCAGCAGCTCGTGGACAGGATCGGGAAATGAGCAGTTCTTC	36								CASSSWTGSGNEQFF		:::::::::0:-4:13:16:-1:-4:23:30:-7:45:::	TLML_1_	RNA
559	CLONES_TRBTLML_1__FU10_TCR-JV_cDNA_33_GCTAACGA_merged_170000.txt	876	4	0.000169931	TGTGCCAGCAGCTCAAACGGAGGGCGGAACACTGAAGCTTTCTTT	EEEEEEEEEEEEEEEEEEEEEEEEEEEEEEEEEEEEEEEEEEEEE	TRBV7-3*00(493.8)	TRBD2*00(35)	TRBJ1-1*00(235)		540|553|577|0|13||65.0	26|33|48|18|25||35.0	21|40|68|26|45||95.0												TGTGCCAGCAGCTCAAACGGAGGGCGGAACACTGAAGCTTTCTTT	36								CASSSNGGRNTEAFF		:::::::::0:-4:13:18:-10:1:25:26:-1:45:::	TLML_1_	RNA
560	CLONES_TRBTLML_1__FU10_TCR-JV_cDNA_33_GCTAACGA_merged_170000.txt	877	4	0.000169931	TGTGCCAGCAGCCTCGACAGGGGAGGCTACAATGAGCAGTTCTTC	EEEEEEEEEEEEEEEEEEEEEEEEEEEEEEEEEEEEEEEEEEEEE	TRBV5-4*00(611.3)	TRBD1*00(40)	TRBJ2-1*00(235)		549|561|585|0|12||60.0	14|22|36|15|23||40.0	23|42|70|26|45||95.0												TGTGCCAGCAGCCTCGACAGGGGAGGCTACAATGAGCAGTTCTTC	36								CASSLDRGGYNEQFF		:::::::::0:-4:12:15:-2:-2:23:26:-3:45:::	TLML_1_	RNA
561	CLONES_TRBTLML_1__FU10_TCR-JV_cDNA_33_GCTAACGA_merged_170000.txt	878	4	0.000169931	TGTGCCAGCAGCCCTGAGGCTAGCTTAGTCAATGAGCAGTTCTTC	EEEEEEEEEEEEEEEEEEEEEEEEEEEEEEEEEEEEEEEEEEEEE	TRBV27*00(248.8)	TRBD1*00(25),TRBD2*00(25)	TRBJ2-1*00(220)		556|567|593|0|11||55.0	3|8|36|11|16||25.0;7|12|48|18|23||25.0	26|42|70|29|45||80.0												TGTGCCAGCAGCCCTGAGGCTAGCTTAGTCAATGAGCAGTTCTTC	36								CASSPEASLVNEQFF		:::::::::0:-6:11:11:9:-16:16:29:-6:45:::	TLML_1_	RNA
562	CLONES_TRBTLML_1__FU10_TCR-JV_cDNA_33_GCTAACGA_merged_170000.txt	879	4	0.000169931	TGTGCCAGCAGCCCCAAACCCCAAGGCTCCGATACGCAGTATTTT	EEEEEEEEEEEEEEEEEEEEEEEEEEEEEEEEEEEEEEEEEEEEE	TRBV12-3*00(270),TRBV12-4*00(270)		TRBJ2-3*00(215)		530|541|567|0|11||55.0;530|541|567|0|11||55.0		26|41|69|30|45||75.0												TGTGCCAGCAGCCCCAAACCCCAAGGCTCCGATACGCAGTATTTT	36								CASSPKPQGSDTQYF		:::::::::0:-6:11:::::30:-6:45:::	TLML_1_	RNA
563	CLONES_TRBTLML_1__FU10_TCR-JV_cDNA_33_GCTAACGA_merged_170000.txt	880	4	0.000169931	TGTGCCAGCAGCCGCCCAGGAGAAACTAACTATGGCTACACCTTC	EEEEEEEEEEEEEEEEEEEEEEEEEEEEEEEEEEEEEEEEEEEEE	TRBV19*00(370)	TRBD1*00(25)	TRBJ1-2*00(240)		559|567|596|0|8||40.0	23|28|36|12|17||25.0	20|40|68|25|45||100.0												TGTGCCAGCAGCCGCCCAGGAGAAACTAACTATGGCTACACCTTC	36								CASSRPGETNYGYTF		:::::::::0:-9:8:12:-11:4:17:25:0:45:::	TLML_1_	RNA
564	CLONES_TRBTLML_1__FU10_TCR-JV_cDNA_33_GCTAACGA_merged_170000.txt	881	4	0.000169931	TGTGCCAGCAGCCGCCGACTACGCACGGGTGATGAGCAGTTCTTC	EEEEEEEEEEEEEEEEEEEEEEEEEEEEEEEEEEEEEEEEEEEEE	TRBV28*00(218.8)	TRBD2*00(25)	TRBJ2-1*00(210)		564|575|601|0|11||55.0	18|23|48|16|21||25.0	28|42|70|31|45||70.0												TGTGCCAGCAGCCGCCGACTACGCACGGGTGATGAGCAGTTCTTC	36								CASSRRLRTGDEQFF		:::::::::0:-6:11:16:-2:-9:21:31:-8:45:::	TLML_1_	RNA
565	CLONES_TRBTLML_1__FU10_TCR-JV_cDNA_33_GCTAACGA_merged_170000.txt	882	4	0.000169931	TGTGCCAGCAGCCATGGGACTTTTGCTAACACTGAAGCTTTCTTT	EEEEEEEEEEEEEEEEEEEEEEEEEEEEEEEEEEEEEEEEEEEEE	TRBV9*00(467.8)	TRBD2*00(30)	TRBJ1-1*00(230)		559|571|595|0|12||60.0	16|22|48|15|21||30.0	22|40|68|27|45||90.0												TGTGCCAGCAGCCATGGGACTTTTGCTAACACTGAAGCTTTCTTT	36								CASSHGTFANTEAFF		:::::::::0:-4:12:15:0:-10:21:27:-2:45:::	TLML_1_	RNA
566	CLONES_TRBTLML_1__FU10_TCR-JV_cDNA_33_GCTAACGA_merged_170000.txt	883	4	0.000169931	TGTGCCAGCAGCGTAGTGGGATCTGGGGCCAACGTCCTGACTTTC	EEEEEEEEEEEEEEEEEEEEEEEEEEEEEEEEEEEEEEEEEEEEE	TRBV9*00(390)		TRBJ2-6*00(260)		559|575|595|0|16||80.0		21|45|73|21|45||120.0												TGTGCCAGCAGCGTAGTGGGATCTGGGGCCAACGTCCTGACTTTC	36								CASSVVGSGANVLTF		:::::::::0:0:16:::::21:-1:45:::	TLML_1_	RNA
567	CLONES_TRBTLML_1__FU10_TCR-JV_cDNA_33_GCTAACGA_merged_170000.txt	884	4	0.000169931	TGTGCCAGCAGCGAAAGGGCTTTGAATAATTCACCCCTCCACTTT	EEEEEEEEEEEEEEEEEEEEEEEEEEEEEEEEEEEEEEEEEEEEE	TRBV12-3*00(275),TRBV12-4*00(275)	TRBD2*00(25)	TRBJ1-6*00(224)		530|541|567|0|11||55.0;530|541|567|0|11||55.0	28|33|48|15|20||25.0	25|45|73|25|45||100.0												TGTGCCAGCAGCGAAAGGGCTTTGAATAATTCACCCCTCCACTTT	36								CASSERALNNSPLHF		:::::::::0:-6:11:15:-12:1:20:25:-5:45:::	TLML_1_	RNA
568	CLONES_TRBTLML_1__FU10_TCR-JV_cDNA_33_GCTAACGA_merged_170000.txt	885	4	0.000169931	TGTGCCAGCAGCACCCCTAGCGGGAGGGCCTGGGAGCAGTTCTTC	EEEEEEEEEEEEEEEEEEEEEEEEEEEEEEEEEEEEEEEEEEEEE	TRBV6-2*00(572),TRBV6-3*00(572)	TRBD2*00(70)	TRBJ2-1*00(200)		516|527|553|0|11||55.0;516|527|553|0|11||55.0	20|34|48|16|30||70.0	30|42|70|33|45||60.0												TGTGCCAGCAGCACCCCTAGCGGGAGGGCCTGGGAGCAGTTCTTC	36								CASSTPSGRAWEQFF		:::::::::0:-6:11:16:-4:2:30:33:-10:45:::	TLML_1_	RNA
569	CLONES_TRBTLML_1__FU10_TCR-JV_cDNA_33_GCTAACGA_merged_170000.txt	886	4	0.000169931	TGTGCCAGCAGCACCGGGACATTCGGCACAGATACGCAGTATTTT	EEEEEEEEEEEEEEEEEEEEEEEEEEEEEEEEEEEEEEEEEEEEE	TRBV7-9*00(400)	TRBD1*00(40),TRBD2*00(35)	TRBJ2-3*00(228.8)		556|568|593|0|12||60.0	10|18|36|13|21||40.0;14|21|48|13|20||35.0	21|41|69|25|45||100.0												TGTGCCAGCAGCACCGGGACATTCGGCACAGATACGCAGTATTTT	36								CASSTGTFGTDTQYF		:::::::::0:-5:12:13:2:-6:21:25:-1:45:::	TLML_1_	RNA
570	CLONES_TRBTLML_1__FU10_TCR-JV_cDNA_33_GCTAACGA_merged_170000.txt	887	4	0.000169931	TGTGCCAGCAGACCGACTAGCGGGGGGTCCTACGAGCAGTACTTC	EEEEEEEEEEEEEEEEEEEEEEEEEEEEEEEEEAEEEEEEEEEEE	TRBV28*00(341.3)	TRBD2*00(50)	TRBJ2-7*00(224.7)		564|575|601|0|11||55.0	18|28|48|14|24||50.0	21|39|67|27|45||90.0												TGTGCCAGCAGACCGACTAGCGGGGGGTCCTACGAGCAGTACTTC	32								CASRPTSGGSYEQYF		:::::::::0:-6:11:14:-2:-4:24:27:-1:45:::	TLML_1_	RNA
571	CLONES_TRBTLML_1__FU10_TCR-JV_cDNA_33_GCTAACGA_merged_170000.txt	893	4	0.000169931	TGCGCCAGCAGCTCCCAGGGAAACTCCTACAATGAGCAGTTCTTC	EEEEEEEEEEEEEEEEEEEEEEEEEEEEEEEEEEEEEEEEEEEEE	TRBV5-1*00(575.5)	TRBD1*00(25)	TRBJ2-1*00(182.5)		554|567|590|0|13||65.0	16|21|36|15|20||25.0	20|42|70|23|45||110.0												TGCGCCAGCAGCTCCCAGGGAAACTCCTACAATGAGCAGTTCTTC	36								CASSSQGNSYNEQFF		:::::::::0:-3:13:15:-4:-3:20:23:0:45:::	TLML_1_	RNA
572	CLONES_TRBTLML_1__FU10_TCR-JV_cDNA_33_GCTAACGA_merged_170000.txt	894	4	0.000169931	TGCGCCAGCAGCCAAGGTTGGGACAGGGGTCAGCCCCAGCATTTT	EEEEEEEEEEEEEEEEEEEEEEEEEEEEEEEEEEEEEEEEEEEEE	TRBV4-1*00(882.3)	TRBD1*00(50)	TRBJ1-5*00(168.7)		537|553|574|0|16||80.0	12|22|36|19|29||50.0	26|42|70|29|45||80.0												TGCGCCAGCAGCCAAGGTTGGGACAGGGGTCAGCCCCAGCATTTT	36								CASSQGWDRGQPQHF		:::::::::0:-1:16:19:0:-2:29:29:-6:45:::	TLML_1_	RNA
573	CLONES_TRBTLML_1__FU10_TCR-JV_cDNA_33_GCTAACGA_merged_170000.txt	895	4	0.000169931	TGCGCCAGCAGCCAAAAGACGTTCCTATCCTACGAGCAGTACTTC	EEEEEEEEEEEEEEEEEEEEEEEEEEEEEEEEEEEEEEEEEEEEE	TRBV4-1*00(140.5)		TRBJ2-7*00(201)		537|552|574|0|15||75.0		21|39|67|27|45||90.0												TGCGCCAGCAGCCAAAAGACGTTCCTATCCTACGAGCAGTACTTC	36								CASSQKTFLSYEQYF		:::::::::0:-2:15:::::27:-1:45:::	TLML_1_	RNA
574	CLONES_TRBTLML_1__FU10_TCR-JV_cDNA_33_GCTAACGA_merged_170000.txt	897	4	0.000169931	TGCAGTGCTACGGGACTAGCGGGAGGGACAGATACGCAGTATTTT	EEEEEEEEEEEEEEEEEEEEEEEEEEEEEEEEEEEEEEEEEEEEE	TRBV20-1*00(325)	TRBD2*00(85)	TRBJ2-3*00(230)		759|769|793|0|10||50.0	15|32|48|10|27||85.0	23|41|69|27|45||90.0												TGCAGTGCTACGGGACTAGCGGGAGGGACAGATACGCAGTATTTT	36								CSATGLAGGTDTQYF		:::::::::0:-4:10:10:1:0:27:27:-3:45:::	TLML_1_	RNA
575	CLONES_TRBTLML_1__FU10_TCR-JV_cDNA_33_GCTAACGA_merged_170000.txt	898	4	0.000169931	TGCAGTGCTAGGATACCGGGACACGAGATTTACGAGCAGTACTTC	EEEEEEEEEEEEEEEEEEEEEEEEEEEEEEEEEEEEEEEEEEEEE	TRBV20-1*00(496.5)	TRBD1*00(40),TRBD2*00(35)	TRBJ2-7*00(211)		759|770|793|0|11||55.0	10|18|36|15|23||40.0;14|21|48|15|22||35.0	24|39|67|30|45||75.0												TGCAGTGCTAGGATACCGGGACACGAGATTTACGAGCAGTACTTC	36								CSARIPGHEIYEQYF		:::::::::0:-3:11:15:2:-6:23:30:-4:45:::	TLML_1_	RNA
576	CLONES_TRBTLML_1__FU10_TCR-JV_cDNA_33_GCTAACGA_merged_170000.txt	899	4	0.000169931	TGCAGCGTTGACGGTACAGGGGGCGCTTTTTACGAGCAGTACTTC	EEEEEEEEEEEEEEEEEEEEEEEEEEEEEEEEEEEEEEEEEEEEE	TRBV29-1*00(481.8)	TRBD1*00(59)	TRBJ2-7*00(213.8)		700|711|734|0|11||55.0	11|26|36|11|26|SG14T|59.0	24|39|67|30|45||75.0												TGCAGCGTTGACGGTACAGGGGGCGCTTTTTACGAGCAGTACTTC	36								CSVDGTGGAFYEQYF		:::::::::0:-3:11:11:1:2:26:30:-4:45:::	TLML_1_	RNA
577	CLONES_TRBTLML_1__FU10_TCR-JV_cDNA_33_GCTAACGA_merged_170000.txt	900	4	0.000169931	TGCAGCGTTGAAGTCCTAGCGGGAAGTTCAGATACGCAGTATTTT	EEEEEEEEEEEEEEEEEEEEEEEEEEEEEEEEEEEEEEEEEEEEE	TRBV29-1*00(559.3)	TRBD2*00(45)	TRBJ2-3*00(225)		700|713|734|0|13||65.0	20|29|48|15|24||45.0	24|41|69|28|45||85.0												TGCAGCGTTGAAGTCCTAGCGGGAAGTTCAGATACGCAGTATTTT	36								CSVEVLAGSSDTQYF		:::::::::0:-1:13:15:-4:-3:24:28:-4:45:::	TLML_1_	RNA
578	CLONES_TRBTLML_1__FU10_TCR-JV_cDNA_33_GCTAACGA_merged_170000.txt	901	4	0.000169931	TGCAGCGTTGAAGGGCGGGACCTAAACACAGATACGCAGTATTTT	EEEEEEEEEEEEEEEEEEEEEEEEEEEEEEEEEEEEEEEEEEEEE	TRBV29-1*00(377.5)	TRBD1*00(30),TRBD2*00(30)	TRBJ2-3*00(235)		700|713|734|0|13||65.0	11|17|36|15|21||30.0;15|21|48|15|21||30.0	22|41|69|26|45||95.0												TGCAGCGTTGAAGGGCGGGACCTAAACACAGATACGCAGTATTTT	36								CSVEGRDLNTDTQYF		:::::::::0:-1:13:15:1:-7:21:26:-2:45:::	TLML_1_	RNA
579	CLONES_TRBTLML_1__FU10_TCR-JV_cDNA_33_GCTAACGA_merged_170000.txt	902	4	0.000169931	TGCAGCGTTGAAAGCAACATAGGCCCTAACTATGGCTACACCTTC	NNNNNNNNNNNNNNNNNNNNNNNNNNNNNNNNNNNNNNNNEEEEE	TRBV29-1*00(537.5)		TRBJ1-2*00(240)		700|712|734|0|12||60.0		20|40|68|25|45||100.0												TGCAGCGTTGAAAGCAACATAGGCCCTAACTATGGCTACACCTTC	36								CSVESNIGPNYGYTF		:::::::::0:-2:12:::::25:0:45:::	TLML_1_	RNA
580	CLONES_TRBTLML_1__FU10_TCR-JV_cDNA_33_GCTAACGA_merged_170000.txt	904	4	0.000169931	TGCGCCAGCAGGCTTGAGGGACAGTCAATGAAAAACTGTTTTTT	EEEEEEEEEEEEEEEEEEEEEEEEEEEEEEEEEEEEEEEEEEEE	TRBV23-1*00(731)	TRBD1*00(35)	TRBJ1-4*00(230)		580|591|617|0|11||55.0	12|19|36|17|24||35.0	25|43|71|26|44||90.0												TGCGCCAGCAGGCTTGAGGGACAGTCAATGAAAAACTGTTTTTT	36								CASRLEG_VNEKLFF		:::::::::0:-6:11:17:0:-5:24:26:-5:44:::	TLML_1_	RNA
581	CLONES_TRBTLML_1__FU10_TCR-JV_cDNA_33_GCTAACGA_merged_170000.txt	919	4	0.000169931	TGTGCCTGGAGTCCCGGGACAGGGGACCAGCCCCAGCATTTT	EEEEEEEEEEEEEEEEEEEEEEEEEEEEEEEEEEEEEEEEEE	TRBV30*00(415)	TRBD1*00(65)	TRBJ1-5*00(215)		787|799|821|0|12||60.0	9|22|36|12|25||65.0	27|42|70|27|42||75.0												TGTGCCTGGAGTCCCGGGACAGGGGACCAGCCCCAGCATTTT	36								CAWSPGTGDQPQHF		:::::::::0:-2:12:12:3:-2:25:27:-7:42:::	TLML_1_	RNA
582	CLONES_TRBTLML_1__FU10_TCR-JV_cDNA_33_GCTAACGA_merged_170000.txt	924	4	0.000169931	TGTGCCATCAGCGACAGGGTTTTTCAAGAGACCCAGTACTTC	EEEEEEEEEEEEEEEEEEEEEEEEEEEEEEAEEAEEEEEEEE	TRBV10-3*00(422.3)	TRBD1*00(35)	TRBJ2-5*00(226)		533|544|570|0|11||55.0	14|21|36|12|19||35.0	22|40|68|24|42||90.0												TGTGCCATCAGCGACAGGGTTTTTCAAGAGACCCAGTACTTC	32								CAISDRVFQETQYF		:::::::::0:-6:11:12:-2:-3:19:24:-2:42:::	TLML_1_	RNA
583	CLONES_TRBTLML_1__FU10_TCR-JV_cDNA_33_GCTAACGA_merged_170000.txt	926	4	0.000169931	TGTGCCAGTAGTAAGAGAGGGTTAACCGGGGAGCTGTTTTTT	EEEEEEEEEEEEEEEEEEEEEEEEEEEEEEEEEEEEEEEEEE	TRBV19*00(470)	TRBD2*00(25)	TRBJ2-2*00(230)		559|572|596|0|13||65.0	27|32|48|16|21||25.0	25|43|71|24|42||90.0												TGTGCCAGTAGTAAGAGAGGGTTAACCGGGGAGCTGTTTTTT	36								CASSKRGLTGELFF		:::::::::0:-4:13:16:-11:0:21:24:-5:42:::	TLML_1_	RNA
584	CLONES_TRBTLML_1__FU10_TCR-JV_cDNA_33_GCTAACGA_merged_170000.txt	927	4	0.000169931	TGTGCCAGTAGCTCGGGACAGGAGTCCTACGAGCAGTACTTC	EEEEEEEEEEEEEEEEEEEEEEEEEEEEEEEEEEEEEEEEEE	TRBV19*00(670)	TRBD1*00(30),TRBD2*00(30)	TRBJ2-7*00(234)		559|570|596|0|11||55.0	11|17|36|13|19||30.0;15|21|48|13|19||30.0	15|39|67|19|42|DC20|94.0												TGTGCCAGTAGCTCGGGACAGGAGTCCTACGAGCAGTACTTC	36								CASSSGQESYEQYF		:::::::::0:-6:11:13:1:-7:19:19:5:42:::	TLML_1_	RNA
585	CLONES_TRBTLML_1__FU10_TCR-JV_cDNA_33_GCTAACGA_merged_170000.txt	928	4	0.000169931	TGTGCCAGTAAGAGGGAGGCTAGCACAGATACGCAGTATTTT	EEEEEEEEEEEEEEEEEEEEEEEEEEEEEEEEEEEEEEEEEE	TRBV19*00(273.8)	TRBD2*00(25)	TRBJ2-3*00(260)		559|569|596|0|10||50.0	25|30|48|13|18||25.0	17|41|69|18|42||120.0												TGTGCCAGTAAGAGGGAGGCTAGCACAGATACGCAGTATTTT	36								CASKREASTDTQYF		:::::::::0:-7:10:13:-9:-2:18:18:3:42:::	TLML_1_	RNA
586	CLONES_TRBTLML_1__FU10_TCR-JV_cDNA_33_GCTAACGA_merged_170000.txt	929	4	0.000169931	TGTGCCAGCTCCCCCGGGACAGGGGGTTACGAGCAGTACTTC	EEEEEEEEEEEEEEEEEEEEEEEEEEEEEEEEEEEEEEEEEE	TRBV27*00(736)	TRBD1*00(70)	TRBJ2-7*00(215)		556|565|593|0|9||45.0	9|23|36|12|26||70.0	24|39|67|27|42||75.0												TGTGCCAGCTCCCCCGGGACAGGGGGTTACGAGCAGTACTTC	36								CASSPGTGGYEQYF		:::::::::0:-8:9:12:3:-1:26:27:-4:42:::	TLML_1_	RNA
587	CLONES_TRBTLML_1__FU10_TCR-JV_cDNA_33_GCTAACGA_merged_170000.txt	930	4	0.000169931	TGTGCCAGCTCACCGAGGCGGGATGGTTACGAGCAGTACTTC	EEEEEEEEEEEEEEEEEEEEEEEEEEEEEEEEEEEEEEEEEE	TRBV18*00(641)	TRBD2*00(30)	TRBJ2-7*00(186.5)		702|716|739|0|14||70.0	23|29|48|17|23||30.0	24|39|67|27|42||75.0												TGTGCCAGCTCACCGAGGCGGGATGGTTACGAGCAGTACTTC	36								CASSPRRDGYEQYF		:::::::::0:-3:14:17:-7:-3:23:27:-4:42:::	TLML_1_	RNA
588	CLONES_TRBTLML_1__FU10_TCR-JV_cDNA_33_GCTAACGA_merged_170000.txt	931	4	0.000169931	TGTGCCAGCTCACCACCGGGAGGGCCCAACGAGCAGTACTTC	EEEEEEEEEEEEEEEEEEEEEEEEEEEEEEEEEEEEEEEEEE	TRBV18*00(255)	TRBD2*00(40)	TRBJ2-7*00(210)		702|721|739|0|19||95.0	27|35|48|19|27||40.0	25|39|67|28|42||70.0												TGTGCCAGCTCACCACCGGGAGGGCCCAACGAGCAGTACTTC	36								CASSPPGGPNEQYF		:::::::::0:2:19:19:-11:3:27:28:-5:42:::	TLML_1_	RNA
589	CLONES_TRBTLML_1__FU10_TCR-JV_cDNA_33_GCTAACGA_merged_170000.txt	932	4	0.000169931	TGTGCCAGCTCAGCAACAGCCCTCTCCTACGAGCAGTACTTC	EEEEEEEEEEEEEEEEEEEEEEEEEEEEEEEEEEEEEEEEEE	TRBV18*00(483.8)	TRBD2*00(25)	TRBJ2-7*00(235)		702|714|739|0|12||60.0	31|36|48|18|23||25.0	20|39|67|23|42||95.0												TGTGCCAGCTCAGCAACAGCCCTCTCCTACGAGCAGTACTTC	36								CASSATALSYEQYF		:::::::::0:-5:12:18:-15:4:23:23:0:42:::	TLML_1_	RNA
590	CLONES_TRBTLML_1__FU10_TCR-JV_cDNA_33_GCTAACGA_merged_170000.txt	933	4	0.000169931	TGTGCCAGCTCAACGGCAGACGCGGACTATGGCTACACCTTC	EEEEEEEEEEEEEEEEEEEEEEEEEEEEEEEEEEEEEEEEEE	TRBV18*00(555)		TRBJ1-2*00(94.5)		702|714|739|0|12||60.0		23|40|68|25|42||85.0												TGTGCCAGCTCAACGGCAGACGCGGACTATGGCTACACCTTC	36								CASSTADADYGYTF		:::::::::0:-5:12:::::25:-3:42:::	TLML_1_	RNA
591	CLONES_TRBTLML_1__FU10_TCR-JV_cDNA_33_GCTAACGA_merged_170000.txt	934	4	0.000169931	TGTGCCAGCGGCCCCCAGGGAGGGAAAGAGACCCAGTACTTC	EEEEEEEEEEEEEEEEEEEEEEEEEEEEEEEEEEEEEEEEEE	TRBV28*00(371.3)	TRBD2*00(35),TRBD1*00(30)	TRBJ2-5*00(225)		564|573|601|0|9||45.0	25|32|48|17|24||35.0;0|6|36|10|16||30.0	23|40|68|25|42||85.0												TGTGCCAGCGGCCCCCAGGGAGGGAAAGAGACCCAGTACTTC	36								CASGPQGGKETQYF		:::::::::0:-8:9:17:-9:0:24:25:-3:42:::	TLML_1_	RNA
592	CLONES_TRBTLML_1__FU10_TCR-JV_cDNA_33_GCTAACGA_merged_170000.txt	935	4	0.000169931	TGTGCCAGCACTCCCTCGGCGGAGGGGACTGAAGCTTTCTTT	EEEEEEEEEEEEEEEEEEEEEEEEEEEEEEEEEEEEEEEEEE	TRBV6-6*00(311.3)	TRBD2*00(30)	TRBJ1-1*00(215)		516|526|553|0|10||50.0	26|32|48|20|26||30.0	25|40|68|27|42||75.0												TGTGCCAGCACTCCCTCGGCGGAGGGGACTGAAGCTTTCTTT	36								CASTPSAEGTEAFF		:::::::::0:-7:10:20:-10:0:26:27:-5:42:::	TLML_1_	RNA
593	CLONES_TRBTLML_1__FU10_TCR-JV_cDNA_33_GCTAACGA_merged_170000.txt	936	4	0.000169931	TGTGCCAGCAGTTTTGGTGGTAGCGGGGTGGAGCAGTACTTC	EEEEEEEEEEEEEEEEEEEEEEEEEEEEEEEEEEEEEEEEEE	TRBV27*00(523.8)	TRBD2*00(35)	TRBJ2-7*00(200)		556|570|593|0|14||70.0	21|28|48|20|27||35.0	27|39|67|30|42||60.0												TGTGCCAGCAGTTTTGGTGGTAGCGGGGTGGAGCAGTACTTC	36								CASSFGGSGVEQYF		:::::::::0:-3:14:20:-5:-4:27:30:-7:42:::	TLML_1_	RNA
594	CLONES_TRBTLML_1__FU10_TCR-JV_cDNA_33_GCTAACGA_merged_170000.txt	937	4	0.000169931	TGTGCCAGCAGTTTCCGGACAGGGTCTTCACCCCTCCACTTT	EEEEEEEEEEEEEEEEEEEEEEEEEEEEEEEEEEEEEEEEEE	TRBV27*00(594.3)	TRBD1*00(40)	TRBJ1-6*00(204)		556|570|593|0|14||70.0	13|21|36|16|24||40.0	29|45|73|26|42||80.0												TGTGCCAGCAGTTTCCGGACAGGGTCTTCACCCCTCCACTTT	36								CASSFRTGSSPLHF		:::::::::0:-3:14:16:-1:-3:24:26:-9:42:::	TLML_1_	RNA
595	CLONES_TRBTLML_1__FU10_TCR-JV_cDNA_33_GCTAACGA_merged_170000.txt	938	4	0.000169931	TGTGCCAGCAGTTTGAGACAGTCGAATGAAAAACTGTTTTTT	EEEEEEEEEEEEEEEEEEEEEEEEEEEEEEEEEEEEEEEEEE	TRBV12-3*00(139),TRBV12-4*00(139)	TRBD1*00(25)	TRBJ1-4*00(230)		530|544|567|0|14||70.0;530|544|567|0|14||70.0	14|19|36|16|21||25.0	25|43|71|24|42||90.0												TGTGCCAGCAGTTTGAGACAGTCGAATGAAAAACTGTTTTTT	36								CASSLRQSNEKLFF		:::::::::0:-3:14:16:-2:-5:21:24:-5:42:::	TLML_1_	RNA
596	CLONES_TRBTLML_1__FU10_TCR-JV_cDNA_33_GCTAACGA_merged_170000.txt	939	4	0.000169931	TGTGCCAGCAGTTTATTGCGGGAGCATAATGAGCAGTTCTTC	EEEEEEEEEEEEEEEEEEEEEEEEEEEEEEEEEEEEEEEEEE	TRBV12-3*00(410),TRBV12-4*00(410)	TRBD2*00(35)	TRBJ2-1*00(211)		530|545|567|0|15||75.0;530|545|567|0|15||75.0	23|30|48|17|24||35.0	27|42|70|27|42||75.0												TGTGCCAGCAGTTTATTGCGGGAGCATAATGAGCAGTTCTTC	36								CASSLLREHNEQFF		:::::::::0:-2:15:17:-7:-2:24:27:-7:42:::	TLML_1_	RNA
597	CLONES_TRBTLML_1__FU10_TCR-JV_cDNA_33_GCTAACGA_merged_170000.txt	940	4	0.000169931	TGTGCCAGCAGTTTAGTGGCGGGAGGGGACGAGCAGTACTTC	EEEEEEEEEEEEEEEEEEEEAEEEEEEEEEEEEEEEEEEEEE	TRBV27*00(629.5)	TRBD2*00(45)	TRBJ2-7*00(159.5)		556|571|593|0|15||75.0	23|32|48|18|27||45.0	25|39|67|28|42||70.0												TGTGCCAGCAGTTTAGTGGCGGGAGGGGACGAGCAGTACTTC	32								CASSLVAGGDEQYF		:::::::::0:-2:15:18:-7:0:27:28:-5:42:::	TLML_1_	RNA
598	CLONES_TRBTLML_1__FU10_TCR-JV_cDNA_33_GCTAACGA_merged_170000.txt	941	4	0.000169931	TGTGCCAGCAGTTCTAGCCAGGGATTCTATGGCTACACCTTC	EEEEEEEEEEEEEEEEEEEEEEEEEEEEEEEEEEEEEEEEEE	TRBV27*00(648)	TRBD1*00(25),TRBD2*00(25)	TRBJ1-2*00(184.7)		556|569|593|0|13||65.0	16|21|36|18|23||25.0;20|25|48|13|18||25.0	24|40|68|26|42||80.0												TGTGCCAGCAGTTCTAGCCAGGGATTCTATGGCTACACCTTC	36								CASSSSQGFYGYTF		:::::::::0:-4:13:18:-4:-3:23:26:-4:42:::	TLML_1_	RNA
599	CLONES_TRBTLML_1__FU10_TCR-JV_cDNA_33_GCTAACGA_merged_170000.txt	942	4	0.000169931	TGTGCCAGCAGTTCCCCGGGGACGTCAGATACGCAGTATTTT	EEEEEEEEEEEEEEEEEEEEEEEEEEEEEEEEEEEEEEEEEE	TRBV28*00(427.5)	TRBD1*00(30),TRBD2*00(30)	TRBJ2-3*00(216.3)		564|577|601|0|13||65.0	9|15|36|14|20||30.0;13|19|48|14|20||30.0	24|41|69|25|42||85.0												TGTGCCAGCAGTTCCCCGGGGACGTCAGATACGCAGTATTTT	36								CASSSPGTSDTQYF		:::::::::0:-4:13:14:3:-9:20:25:-4:42:::	TLML_1_	RNA
600	CLONES_TRBTLML_1__FU10_TCR-JV_cDNA_33_GCTAACGA_merged_170000.txt	943	4	0.000169931	TGTGCCAGCAGTTCGTGGGGGGCCCCTGGTGAAGCTTTCTTT	EEEEEEEEEEEEEEEEEEEEEEEEEEEEEEEEEEEEEEEEEE	TRBV12-4*00(739.5)	TRBD1*00(34),TRBD2*00(30)	TRBJ1-1*00(181.3)		530|543|567|0|13||65.0	19|29|36|16|26|SC23G|34.0;29|35|48|19|25||30.0	27|40|68|29|42||65.0												TGTGCCAGCAGTTCGTGGGGGGCCCCTGGTGAAGCTTTCTTT	36								CASSSWGAPGEAFF		:::::::::0:-4:13:16:-7:5:26:29:-7:42:::	TLML_1_	RNA
601	CLONES_TRBTLML_1__FU10_TCR-JV_cDNA_33_GCTAACGA_merged_170000.txt	944	4	0.000169931	TGTGCCAGCAGTTACTCCGACACGAACACTGAAGCTTTCTTT	EEEEEEEEEEEEEEEEEEEEEEEEEEEEEEEEEEEEEEEEEE	TRBV6-5*00(352.5)		TRBJ1-1*00(235)		519|536|556|0|17||85.0		21|40|68|23|42||95.0												TGTGCCAGCAGTTACTCCGACACGAACACTGAAGCTTTCTTT	36								CASSYSDTNTEAFF		:::::::::0:0:17:::::23:-1:42:::	TLML_1_	RNA
602	CLONES_TRBTLML_1__FU10_TCR-JV_cDNA_33_GCTAACGA_merged_170000.txt	945	4	0.000169931	TGTGCCAGCAGTTACAAGGGTGGCCATCAGCCCCAGCATTTT	EEEEEEEEEEEEEEEEEEEEEEEEEEEEEEEEEEEEEEEEEE	TRBV6-5*00(245),TRBV6-1*00(230),TRBV6-3*00(229),TRBV6-6*00(229),TRBV6-8*00(229)		TRBJ1-5*00(225)		519|534|556|0|15||75.0;516|528|553|0|12||60.0;516|531|553|0|15||75.0;516|531|553|0|15||75.0;512|527|549|0|15||75.0		25|42|70|25|42||85.0												TGTGCCAGCAGTTACAAGGGTGGCCATCAGCCCCAGCATTTT	36								CASSYKGGHQPQHF		:::::::::0:-2:15:::::25:-5:42:::	TLML_1_	RNA
603	CLONES_TRBTLML_1__FU10_TCR-JV_cDNA_33_GCTAACGA_merged_170000.txt	946	4	0.000169931	TGTGCCAGCAGTCAAAAGGACAGTAACTACGAGCAGTACTTC	EEEEEEEEEEEEEEEEEEEEEEEEEEEEEEEEEEEEEEEEEE	TRBV25-1*00(771.7)	TRBD1*00(30)	TRBJ2-7*00(220)		551|563|588|0|12||60.0	13|19|36|17|23||30.0	23|39|67|26|42||80.0												TGTGCCAGCAGTCAAAAGGACAGTAACTACGAGCAGTACTTC	36								CASSQKDSNYEQYF		:::::::::0:-5:12:17:-1:-5:23:26:-3:42:::	TLML_1_	RNA
604	CLONES_TRBTLML_1__FU10_TCR-JV_cDNA_33_GCTAACGA_merged_170000.txt	947	4	0.000169931	TGTGCCAGCAGTACGACTAGCCCTGCGGTCCAGCAGTACTTC	EEEEEEEEEEEEEEEEEEEEEEEEEEEEEEEEEEEEEEEEEE	TRBV27*00(343.8)	TRBD2*00(35)	TRBJ2-7*00(188.8)		556|568|593|0|12||60.0	18|25|48|14|21||35.0	28|39|67|31|42||55.0												TGTGCCAGCAGTACGACTAGCCCTGCGGTCCAGCAGTACTTC	36								CASSTTSPAVQQYF		:::::::::0:-5:12:14:-2:-7:21:31:-8:42:::	TLML_1_	RNA
605	CLONES_TRBTLML_1__FU10_TCR-JV_cDNA_33_GCTAACGA_merged_170000.txt	948	4	0.000169931	TGTGCCAGCAGCTTTGACATCCGCTCCTACGAGCAGTACTTC	EEEEEEEEEEEEEEEEEEEEEEEEEEEEEEEEEEEEEEEEEE	TRBV11-2*00(612.3)		TRBJ2-7*00(240)		522|536|559|0|14||70.0		19|39|67|22|42||100.0												TGTGCCAGCAGCTTTGACATCCGCTCCTACGAGCAGTACTTC	36								CASSFDIRSYEQYF		:::::::::0:-3:14:::::22:1:42:::	TLML_1_	RNA
606	CLONES_TRBTLML_1__FU10_TCR-JV_cDNA_33_GCTAACGA_merged_170000.txt	949	4	0.000169931	TGTGCCAGCAGCTTCGGGGCCGGGGCTTACGAGCAGTACTTC	EEEEEEEEEEEEEAEEEEEEEEEEEEEEEEEEEEEEEEEEEE	TRBV5-6*00(329.7),TRBV5-5*00(313.7),TRBV5-7*00(313.7)	TRBD1*00(25),TRBD2*00(25)	TRBJ2-7*00(209.7)		550|564|586|0|14||70.0;549|563|585|0|14||70.0;551|565|587|0|14||70.0	10|15|36|19|24||25.0;14|19|48|19|24||25.0	24|39|67|27|42||75.0												TGTGCCAGCAGCTTCGGGGCCGGGGCTTACGAGCAGTACTTC	32								CASSFGAGAYEQYF		:::::::::0:-2:14:19:2:-9:24:27:-4:42:::	TLML_1_	RNA
607	CLONES_TRBTLML_1__FU10_TCR-JV_cDNA_33_GCTAACGA_merged_170000.txt	950	4	0.000169931	TGTGCCAGCAGCTTGGCGGAGAGCAATCAGCCCCAGCATTTT	EEEEEEEEEEEEEEEEEEEEEEEEEEEEEEEEEEEEEEEEEE	TRBV5-6*00(271.5),TRBV5-7*00(255.3),TRBV5-5*00(255)		TRBJ1-5*00(245)		550|567|586|0|17||85.0;551|568|587|0|17||85.0;549|566|585|0|17||85.0		21|42|70|21|42||105.0												TGTGCCAGCAGCTTGGCGGAGAGCAATCAGCCCCAGCATTTT	36								CASSLAESNQPQHF		:::::::::0:1:17:::::21:-1:42:::	TLML_1_	RNA
608	CLONES_TRBTLML_1__FU10_TCR-JV_cDNA_33_GCTAACGA_merged_170000.txt	951	4	0.000169931	TGTGCCAGCAGCTTAGTGGGACAAGCCTACGAGCAGTACTTC	EEEEEEEEEEEEEEEEEEEEEEEEEEEEEEEEEEEEEEEEEE	TRBV7-9*00(766)	TRBD1*00(30)	TRBJ2-7*00(215)		556|572|593|0|16||80.0	12|18|36|17|23||30.0	22|39|67|25|42||85.0												TGTGCCAGCAGCTTAGTGGGACAAGCCTACGAGCAGTACTTC	36								CASSLVGQAYEQYF		:::::::::0:-1:16:17:0:-6:23:25:-2:42:::	TLML_1_	RNA
609	CLONES_TRBTLML_1__FU10_TCR-JV_cDNA_33_GCTAACGA_merged_170000.txt	952	4	0.000169931	TGTGCCAGCAGCTTAGCTCTGTACCAAGAGACCCAGTACTTC	EEEEEEEEEEEEEEEEEEEEEEEEEEEEEEEEEEEEEEEEEE	TRBV7-9*00(273)		TRBJ2-5*00(250)		556|573|593|0|17||85.0		18|40|68|20|42||110.0												TGTGCCAGCAGCTTAGCTCTGTACCAAGAGACCCAGTACTTC	36								CASSLALYQETQYF		:::::::::0:0:17:::::20:2:42:::	TLML_1_	RNA
610	CLONES_TRBTLML_1__FU10_TCR-JV_cDNA_33_GCTAACGA_merged_170000.txt	953	4	0.000169931	TGTGCCAGCAGCTCCCAGCGGGAGGACAATGAGCAGTTCTTC	EEEEEEEEEEEEEEEEEEEEEEEEEEEEEEEEEEEEEEEEEE	TRBV7-3*00(621.3)	TRBD2*00(45)	TRBJ2-1*00(190)		540|553|577|0|13||65.0	22|31|48|16|25||45.0	25|42|70|25|42||85.0												TGTGCCAGCAGCTCCCAGCGGGAGGACAATGAGCAGTTCTTC	36								CASSSQREDNEQFF		:::::::::0:-4:13:16:-6:-1:25:25:-5:42:::	TLML_1_	RNA
611	CLONES_TRBTLML_1__FU10_TCR-JV_cDNA_33_GCTAACGA_merged_170000.txt	954	4	0.000169931	TGTGCCAGCAGCCTGACGCGGGGGGCGCGAGAGCAGTACTTC	EEEEEEEEEEEEEEEEEEEEEEEEEEEEEEEEEEEEEEEEEE	TRBV4-2*00(421.7)	TRBD1*00(40)	TRBJ2-7*00(200)		537|550|574|0|13||65.0	18|26|36|20|28||40.0	27|39|67|30|42||60.0												TGTGCCAGCAGCCTGACGCGGGGGGCGCGAGAGCAGTACTTC	36								CASSLTRGAREQYF		:::::::::0:-4:13:20:-6:2:28:30:-7:42:::	TLML_1_	RNA
612	CLONES_TRBTLML_1__FU10_TCR-JV_cDNA_33_GCTAACGA_merged_170000.txt	955	4	0.000169931	TGTGCCAGCAGCCTAGACGGCTCGGGCGGGGAGCTGTTTTTT	EEEEEEEEEEEEEEEEEEEEEEEEEEEEEEEEEEEEEEEEEE	TRBV14*00(489.8)		TRBJ2-2*00(186.3)		516|533|553|0|17|SA529T|69.0		27|43|71|26|42||80.0												TGTGCCAGCAGCCTAGACGGCTCGGGCGGGGAGCTGTTTTTT	36								CASSLDGSGGELFF		:::::::::0:0:17:::::26:-7:42:::	TLML_1_	RNA
613	CLONES_TRBTLML_1__FU10_TCR-JV_cDNA_33_GCTAACGA_merged_170000.txt	956	4	0.000169931	TGTGCCAGCAGCCCCCGGGCTTTCCAAGAGACCCAGTACTTC	EEEEEEEEEEEEEEEEEEEEEEEEEEEEEEEEEEEEEEEEEE	TRBV11-2*00(467.5),TRBV11-3*00(435.5),TRBV11-1*00(419.5)	TRBD1*00(30),TRBD2*00(30)	TRBJ2-5*00(235)		522|534|559|0|12||60.0;521|533|558|0|12||60.0;531|543|568|0|12||60.0	9|15|36|13|19||30.0;13|19|48|13|19||30.0	21|40|68|23|42||95.0												TGTGCCAGCAGCCCCCGGGCTTTCCAAGAGACCCAGTACTTC	36								CASSPRAFQETQYF		:::::::::0:-5:12:13:3:-9:19:23:-1:42:::	TLML_1_	RNA
614	CLONES_TRBTLML_1__FU10_TCR-JV_cDNA_33_GCTAACGA_merged_170000.txt	957	4	0.000169931	TGTGCCAGCAGCCCGGCGGGGGGCGATGAAAAACTGTTTTTT	EEEEEEEEEEEEEEEEEEEEEEEEEEEEEEEEEEEEEEEEEE	TRBV4-2*00(366.3),TRBV4-3*00(350.3)	TRBD1*00(35)	TRBJ1-4*00(225)		537|550|574|0|13||65.0;537|550|574|0|13|SC539T|49.0	18|25|36|18|25||35.0	26|43|71|25|42||85.0												TGTGCCAGCAGCCCGGCGGGGGGCGATGAAAAACTGTTTTTT	36								CASSPAGGDEKLFF		:::::::::0:-4:13:18:-6:1:25:25:-6:42:::	TLML_1_	RNA
615	CLONES_TRBTLML_1__FU10_TCR-JV_cDNA_33_GCTAACGA_merged_170000.txt	958	4	0.000169931	TGTGCCAGCAGCCAAGGGACTAGCGGCTACGAGCAGTACTTC	EEEEEEEEEEEEEEEEEEEEEEEEEEEEEEEEEEEEEEEEEE	TRBV3-1*00(628.3)	TRBD2*00(50)	TRBJ2-7*00(217.5)		543|559|580|0|16||80.0	17|27|48|16|26||50.0	23|39|67|26|42||80.0												TGTGCCAGCAGCCAAGGGACTAGCGGCTACGAGCAGTACTTC	36								CASSQGTSGYEQYF		:::::::::0:-1:16:16:-1:-5:26:26:-3:42:::	TLML_1_	RNA
616	CLONES_TRBTLML_1__FU10_TCR-JV_cDNA_33_GCTAACGA_merged_170000.txt	959	4	0.000169931	TGTGCCAGCAGCGTAGAAGGGGGGGCAGAGACCCAGTACTTC	EEEEEEEEEEEEEEEEEEEEEEEEEEEEEEEEEEEEEEEEEE	TRBV9*00(321.3)	TRBD1*00(30)	TRBJ2-5*00(220)		559|575|595|0|16||80.0	17|23|36|17|23||30.0	24|40|68|26|42||80.0												TGTGCCAGCAGCGTAGAAGGGGGGGCAGAGACCCAGTACTTC	36								CASSVEGGAETQYF		:::::::::0:0:16:17:-5:-1:23:26:-4:42:::	TLML_1_	RNA
617	CLONES_TRBTLML_1__FU10_TCR-JV_cDNA_33_GCTAACGA_merged_170000.txt	960	4	0.000169931	TGTGCCAGCAGGTCGGCGGAAAAAAATGAAAAACTGTTTTTT	EEEEEEEEEEEEEEEEEEEEEEEEEEEEEEEEEEEEEEEEEE	TRBV27*00(411.3)		TRBJ1-4*00(230)		556|567|593|0|11||55.0		25|43|71|24|42||90.0												TGTGCCAGCAGGTCGGCGGAAAAAAATGAAAAACTGTTTTTT	36								CASRSAEKNEKLFF		:::::::::0:-6:11:::::24:-5:42:::	TLML_1_	RNA
618	CLONES_TRBTLML_1__FU10_TCR-JV_cDNA_33_GCTAACGA_merged_170000.txt	961	4	0.000169931	TGTGCCAGCAGGGCGCCGGGACGACTTGTGGAGCAGTACTTC	EEEEEEEEEEEEEEEEEEEEEEEEEEEEEEEEEEEEEEEEEE	TRBV27*00(641)	TRBD1*00(35),TRBD2*00(35)	TRBJ2-7*00(200)		556|567|593|0|11||55.0	10|17|36|15|22||35.0;14|21|48|15|22||35.0	27|39|67|30|42||60.0												TGTGCCAGCAGGGCGCCGGGACGACTTGTGGAGCAGTACTTC	36								CASRAPGRLVEQYF		:::::::::0:-6:11:15:2:-7:22:30:-7:42:::	TLML_1_	RNA
619	CLONES_TRBTLML_1__FU10_TCR-JV_cDNA_33_GCTAACGA_merged_170000.txt	962	4	0.000169931	TGTGCCAGCAGGAGGACAGGGCTAAACAATGAGCAGTTCTTC	EEEEEEEEEEEEEEEEEEEEEEEEEEEEEEEEEEEEEEEEEE	TRBV2*00(749)	TRBD1*00(40)	TRBJ2-1*00(207.5)		518|529|555|0|11||55.0	13|21|36|13|21||40.0	25|42|70|25|42||85.0												TGTGCCAGCAGGAGGACAGGGCTAAACAATGAGCAGTTCTTC	36								CASRRTGLNNEQFF		:::::::::0:-6:11:13:-1:-3:21:25:-5:42:::	TLML_1_	RNA
620	CLONES_TRBTLML_1__FU10_TCR-JV_cDNA_33_GCTAACGA_merged_170000.txt	963	4	0.000169931	TGTGCCAGCAGATTAACAGGGGAGTCCTACGAGCAGTACTTC	NNNNNNNNNNNNNNNNNNNNNNNNNNNNNNEEEEEEEEEEEE	TRBV12-3*00(418.8),TRBV12-4*00(418.8)	TRBD1*00(35)	TRBJ2-7*00(230)		530|545|567|0|15|ST541A|59.0;530|545|567|0|15|ST541A|59.0	15|22|36|15|22||35.0	21|39|67|24|42||90.0												TGTGCCAGCAGATTAACAGGGGAGTCCTACGAGCAGTACTTC	36								CASRLTGESYEQYF		:::::::::0:-2:15:15:-3:-2:22:24:-1:42:::	TLML_1_	RNA
621	CLONES_TRBTLML_1__FU10_TCR-JV_cDNA_33_GCTAACGA_merged_170000.txt	973	4	0.000169931	TGCGCCAGCGGCTATTACCAGGACCGGGAGACCCAGTACTTC	EEEEEEEEEEEEEEEEEEEEEEEEEEEEEEEEEEEEEEEEEE	TRBV5-1*00(284)		TRBJ2-5*00(215)		554|567|590|0|13|SA563G|49.0		25|40|68|27|42||75.0												TGCGCCAGCGGCTATTACCAGGACCGGGAGACCCAGTACTTC	36								CASGYYQDRETQYF		:::::::::0:-3:13:::::27:-5:42:::	TLML_1_	RNA
622	CLONES_TRBTLML_1__FU10_TCR-JV_cDNA_33_GCTAACGA_merged_170000.txt	974	4	0.000169931	TGCGCCAGCAGTCAATCTTGAGAGAACACTGAAGCTTTCTTT	EEEEEEEEEEEEEEEEEEEEEEEEEEEEEEEEEEEEEEEEEE	TRBV23-1*00(499.8)		TRBJ1-1*00(190)		580|597|617|0|17||85.0		21|40|68|23|42||95.0												TGCGCCAGCAGTCAATCTTGAGAGAACACTGAAGCTTTCTTT	36								CASSQS*ENTEAFF		:::::::::0:0:17:::::23:-1:42:::	TLML_1_	RNA
623	CLONES_TRBTLML_1__FU10_TCR-JV_cDNA_33_GCTAACGA_merged_170000.txt	975	4	0.000169931	TGCGCCAGCAGCTTGGTTGTTCAGCCCTACGAGCAGTACTTC	EEEEEEEEEEEEEEEEEEEEEEEEEEEEEEEEEEEEEEEEEE	TRBV5-1*00(541)		TRBJ2-7*00(72)		554|570|590|0|16||80.0		22|39|67|25|42||85.0												TGCGCCAGCAGCTTGGTTGTTCAGCCCTACGAGCAGTACTTC	36								CASSLVVQPYEQYF		:::::::::0:0:16:::::25:-2:42:::	TLML_1_	RNA
624	CLONES_TRBTLML_1__FU10_TCR-JV_cDNA_33_GCTAACGA_merged_170000.txt	976	4	0.000169931	TGCGCCAGCAGCTTGGATCTAGCGGGAAACATTCAGTACTTC	EEEEEEEEEEEEEEEEEEEEEEEEEEEEEEEEEEEEEEEEEE	TRBV5-1*00(457.5)	TRBD2*00(40)	TRBJ2-4*00(220)		554|570|590|0|16||80.0	20|28|48|18|26||40.0	26|42|70|26|42||80.0												TGCGCCAGCAGCTTGGATCTAGCGGGAAACATTCAGTACTTC	36								CASSLDLAGNIQYF		:::::::::0:0:16:18:-4:-4:26:26:-6:42:::	TLML_1_	RNA
625	CLONES_TRBTLML_1__FU10_TCR-JV_cDNA_33_GCTAACGA_merged_170000.txt	977	4	0.000169931	TGCGCCAGCAGCGGACCGGGACGTAACTATGGCTACACCTTC	EEEEEEEEEEEEEEEEEEEEEEEEEEEEEEEEEEEEEEEEEE	TRBV5-1*00(372.5)	TRBD1*00(35),TRBD2*00(35)	TRBJ1-2*00(235)		554|566|590|0|12||60.0	10|17|36|15|22||35.0;14|21|48|15|22||35.0	21|40|68|23|42||95.0												TGCGCCAGCAGCGGACCGGGACGTAACTATGGCTACACCTTC	36								CASSGPGRNYGYTF		:::::::::0:-4:12:15:2:-7:22:23:-1:42:::	TLML_1_	RNA
626	CLONES_TRBTLML_1__FU10_TCR-JV_cDNA_33_GCTAACGA_merged_170000.txt	978	4	0.000169931	TGCGCCAGCAGGGATAACCGGGACCTCTACGAGCAGTACTTC	EEEEEEEEEEEEEEEEEEEEEEEEEEEEEEEEEEEEEEEEEE	TRBV5-1*00(581)	TRBD1*00(35),TRBD2*00(35)	TRBJ2-7*00(117.5)		554|565|590|0|11||55.0	10|17|36|17|24||35.0;14|21|48|17|24||35.0	23|39|67|26|42||80.0												TGCGCCAGCAGGGATAACCGGGACCTCTACGAGCAGTACTTC	36								CASRDNRDLYEQYF		:::::::::0:-5:11:17:2:-7:24:26:-3:42:::	TLML_1_	RNA
627	CLONES_TRBTLML_1__FU10_TCR-JV_cDNA_33_GCTAACGA_merged_170000.txt	981	4	0.000169931	TGCAGTGCTATTCCGGGACCCAGATACTACGAGCAGTACTTC	EEEEEEEEEEEEEEEEEEEEEEEEEEEEEEEEEEEEEEEEEE	TRBV20-1*00(281)	TRBD1*00(35),TRBD2*00(35)	TRBJ2-7*00(220)		759|769|793|0|10||50.0	10|17|36|12|19||35.0;14|21|48|12|19||35.0	23|39|67|26|42||80.0												TGCAGTGCTATTCCGGGACCCAGATACTACGAGCAGTACTTC	36								CSAIPGPRYYEQYF		:::::::::0:-4:10:12:2:-7:19:26:-3:42:::	TLML_1_	RNA
628	CLONES_TRBTLML_1__FU10_TCR-JV_cDNA_33_GCTAACGA_merged_170000.txt	982	4	0.000169931	TGCAGTGCTAGAACAACAGGTGGGGGGTACGAGCAGTACTTC	EEEEEEEEEEEEEEEEEEEEEEEEEEEEEEEEEEEEEEEEEE	TRBV20-1*00(578.5)	TRBD1*00(25)	TRBJ2-7*00(205)		759|771|793|0|12||60.0	15|20|36|15|20||25.0	24|39|67|27|42||75.0												TGCAGTGCTAGAACAACAGGTGGGGGGTACGAGCAGTACTTC	36								CSARTTGGGYEQYF		:::::::::0:-2:12:15:-3:-4:20:27:-4:42:::	TLML_1_	RNA
629	CLONES_TRBTLML_1__FU10_TCR-JV_cDNA_33_GCTAACGA_merged_170000.txt	983	4	0.000169931	TGCAGTGCCCGACTAGCGGGACTCACAGATACGCAGTATTTT	EEEEEEEEEEEEEEEEEEEEEEEEEEEEEEEEEEEEEEEEEE	TRBV20-1*00(326.3)	TRBD2*00(55)	TRBJ2-3*00(235)		759|767|793|0|8||40.0	18|29|48|10|21||55.0	22|41|69|23|42||95.0												TGCAGTGCCCGACTAGCGGGACTCACAGATACGCAGTATTTT	36								CSARLAGLTDTQYF		:::::::::0:-6:8:10:-2:-3:21:23:-2:42:::	TLML_1_	RNA
630	CLONES_TRBTLML_1__FU10_TCR-JV_cDNA_33_GCTAACGA_merged_170000.txt	984	4	0.000169931	TGCAGTGCCACACCCCGGGACAGTCCTTACGAGCAGTACTTC	EEEEEEEEEEEEEEEEEEEEEEEEEEEEEEEEEEEEEEEEEE	TRBV20-1*00(528.8)	TRBD1*00(50)	TRBJ2-7*00(215)		759|767|793|0|8||40.0	9|19|36|13|23||50.0	24|39|67|27|42||75.0												TGCAGTGCCACACCCCGGGACAGTCCTTACGAGCAGTACTTC	36								CSATPRDSPYEQYF		:::::::::0:-6:8:13:3:-5:23:27:-4:42:::	TLML_1_	RNA
631	CLONES_TRBTLML_1__FU10_TCR-JV_cDNA_33_GCTAACGA_merged_170000.txt	985	4	0.000169931	TGCAGCGTTTTTCCTCTCCAGGGGGCAGGCGGCTACACCTTC	EEEEEEEEEEEEEEEEEEEEEEEEEEEEEEEEEEEEEEEEEE	TRBV29-1*00(357.8)	TRBD1*00(40)	TRBJ1-2*00(196)		700|709|734|0|9||45.0	16|24|36|18|26||40.0	28|40|68|30|42||60.0												TGCAGCGTTTTTCCTCTCCAGGGGGCAGGCGGCTACACCTTC	36								CSVFPLQGAGGYTF		:::::::::0:-5:9:18:-4:0:26:30:-8:42:::	TLML_1_	RNA
632	CLONES_TRBTLML_1__FU10_TCR-JV_cDNA_33_GCTAACGA_merged_170000.txt	986	4	0.000169931	TGCAGCGTTTCGGGATACGCTGGGGCCAACGTCCTGACTTTC	EEEEEEEEEEEEEEEEEEEEEEEEEEEEEEEEEEEEEEEEEE	TRBV29-1*00(400.3)	TRBD1*00(25),TRBD2*00(25)	TRBJ2-6*00(226)		700|709|734|0|9||45.0	11|16|36|10|15||25.0;15|20|48|10|15||25.0	22|45|73|19|42||115.0												TGCAGCGTTTCGGGATACGCTGGGGCCAACGTCCTGACTTTC	36								CSVSGYAGANVLTF		:::::::::0:-5:9:10:1:-8:15:19:-2:42:::	TLML_1_	RNA
633	CLONES_TRBTLML_1__FU10_TCR-JV_cDNA_33_GCTAACGA_merged_170000.txt	987	4	0.000169931	TGCAGCGTTGAATCAGGGACAGGTTCGCACGAGCAGTACTTC	EEEEEEEEEEEEEEEEEEEEEEEEEEEEEEEEEEEEEEEEEE	TRBV29-1*00(445)	TRBD1*00(40)	TRBJ2-7*00(206)		700|712|734|0|12||60.0	12|20|36|15|23||40.0	25|39|67|28|42||70.0												TGCAGCGTTGAATCAGGGACAGGTTCGCACGAGCAGTACTTC	36								CSVESGTGSHEQYF		:::::::::0:-2:12:15:0:-4:23:28:-5:42:::	TLML_1_	RNA
634	CLONES_TRBTLML_1__FU10_TCR-JV_cDNA_33_GCTAACGA_merged_170000.txt	988	4	0.000169931	TGCAGCGTTGAAGTTAGCGGGAGGGGGGAGACCCAGTACTTC	EEEEEEEEEEEEEEEEEEEEEEEEEEEEEEEEEEEEEEEEEE	TRBV29-1*00(234.5)	TRBD2*00(55)	TRBJ2-5*00(215)		700|713|734|0|13||65.0	21|32|48|14|25||55.0	25|40|68|27|42||75.0												TGCAGCGTTGAAGTTAGCGGGAGGGGGGAGACCCAGTACTTC	36								CSVEVSGRGETQYF		:::::::::0:-1:13:14:-5:0:25:27:-5:42:::	TLML_1_	RNA
635	CLONES_TRBTLML_1__FU10_TCR-JV_cDNA_33_GCTAACGA_merged_170000.txt	989	4	0.000169931	TGCAGCGTTGAAGACACAGGGGTAACCTACGAGCAGTACTTC	EEEEEEEEEEEEEEEEEEEEEEEEEEEEEEEEEEEEEEEEEE	TRBV29-1*00(575)	TRBD1*00(35)	TRBJ2-7*00(193.8)		700|714|734|0|14||70.0	15|22|36|15|22||35.0	22|39|67|25|42||85.0												TGCAGCGTTGAAGACACAGGGGTAACCTACGAGCAGTACTTC	36								CSVEDTGVTYEQYF		:::::::::0:0:14:15:-3:-2:22:25:-2:42:::	TLML_1_	RNA
637	CLONES_TRBTLML_1__FU10_TCR-JV_cDNA_33_GCTAACGA_merged_170000.txt	991	4	0.000169931	TGCAGCGTGGGCCCAGGAGGGTCCGCCACTGAAGCTTTCTTT	EEEEEEEEEEEEEEEEEEEEEEEEEEEEEEEEEEEEEEEEEE	TRBV29-1*00(543.8)	TRBD2*00(30)	TRBJ1-1*00(196.3)		700|708|734|0|8||40.0	26|32|48|15|21||30.0	24|40|68|26|42||80.0												TGCAGCGTGGGCCCAGGAGGGTCCGCCACTGAAGCTTTCTTT	36								CSVGPGGSATEAFF		:::::::::0:-6:8:15:-10:0:21:26:-4:42:::	TLML_1_	RNA
638	CLONES_TRBTLML_1__FU10_TCR-JV_cDNA_33_GCTAACGA_merged_170000.txt	1009	4	0.000169931	TGTGCCTGGACGGCGGGGAGCACAGATACGCAGTATTTT	EEEEEEEEEEEEEEEEEEEEEEEEEEEEEEEEEEEEEEE	TRBV30*00(623.8)	TRBD2*00(25)	TRBJ2-3*00(245)		787|797|821|0|10||50.0	23|28|48|12|17||25.0	20|41|69|18|39||105.0												TGTGCCTGGACGGCGGGGAGCACAGATACGCAGTATTTT	36								CAWTAGSTDTQYF		:::::::::0:-4:10:12:-7:-4:17:18:0:39:::	TLML_1_	RNA
639	CLONES_TRBTLML_1__FU10_TCR-JV_cDNA_33_GCTAACGA_merged_170000.txt	1010	4	0.000169931	TGTGCCTGGAGTTACGGGGTCCGCACTGAAGCTTTCTTT	EEEEEEEEEEEEEEEEEEEEEEEEEEEEEEEEEEEEEEE	TRBV30*00(500)		TRBJ1-1*00(220)		787|799|821|0|12||60.0		24|40|68|23|39||80.0												TGTGCCTGGAGTTACGGGGTCCGCACTGAAGCTTTCTTT	36								CAWSYGVRTEAFF		:::::::::0:-2:12:::::23:-4:39:::	TLML_1_	RNA
640	CLONES_TRBTLML_1__FU10_TCR-JV_cDNA_33_GCTAACGA_merged_170000.txt	1014	4	0.000169931	TGTGCCACCGCTGAGCTAGCGTACAATGAGCAGTTCTTC	EEEEEEEEEEEEEEEEEEEEEEEEEEEEEEEEEEEEEEE	TRBV6-6*00(946.3)	TRBD2*00(30)	TRBJ2-1*00(230)		516|523|553|0|7||35.0	20|26|48|15|21||30.0	24|42|70|21|39||90.0												TGTGCCACCGCTGAGCTAGCGTACAATGAGCAGTTCTTC	36								CATAELAYNEQFF		:::::::::0:-10:7:15:-4:-6:21:21:-4:39:::	TLML_1_	RNA
641	CLONES_TRBTLML_1__FU10_TCR-JV_cDNA_33_GCTAACGA_merged_170000.txt	1015	4	0.000169931	TGTGCCAGTCACAGGACTAGCGGGACCCCCTTAATCTTC	EEEEEEEEEEEEEEEEEEEEEEEEEEEEEEEEEEEEEEE	TRBV27*00(501.3)	TRBD2*00(60)	TRBJ2-1*00(165)		556|564|593|0|8||40.0	17|29|48|13|25||60.0	37|42|70|34|39||25.0												TGTGCCAGTCACAGGACTAGCGGGACCCCCTTAATCTTC	36								CASHRTSGTPLIF		:::::::::0:-9:8:13:-1:-3:25:34:-17:39:::	TLML_1_	RNA
642	CLONES_TRBTLML_1__FU10_TCR-JV_cDNA_33_GCTAACGA_merged_170000.txt	1016	4	0.000169931	TGTGCCAGTAGTATAGTCGGCAGCACTGAAGCTTTCTTT	EEEEEEEEEEEEEEEEEEEEEEEEEEEEEEEEEEEEEEE	TRBV19*00(665)		TRBJ1-1*00(136.7)		559|575|596|0|16||80.0		24|40|68|23|39||80.0												TGTGCCAGTAGTATAGTCGGCAGCACTGAAGCTTTCTTT	36								CASSIVGSTEAFF		:::::::::0:-1:16:::::23:-4:39:::	TLML_1_	RNA
643	CLONES_TRBTLML_1__FU10_TCR-JV_cDNA_33_GCTAACGA_merged_170000.txt	1017	4	0.000169931	TGTGCCAGTAGATCTGGCGGACAAGAGACCCAGTACTTC	EEEEEEEEEEEEEEEEEEEEEEEEEEEEEEEEEEEEEEE	TRBV19*00(284)		TRBJ2-5*00(230)		559|570|596|0|11||55.0		22|40|68|21|39||90.0												TGTGCCAGTAGATCTGGCGGACAAGAGACCCAGTACTTC	36								CASRSGGQETQYF		:::::::::0:-6:11:::::21:-2:39:::	TLML_1_	RNA
644	CLONES_TRBTLML_1__FU10_TCR-JV_cDNA_33_GCTAACGA_merged_170000.txt	1018	4	0.000169931	TGTGCCAGCTCACCTCTAGCCCCGGAGACCCAGTACTTC	EEEEEEEEEEEEEEEEEEEEEEEEEEEEEEEEEEEEEEE	TRBV18*00(220)	TRBD2*00(29),TRBD1*00(25)	TRBJ2-5*00(215)		702|716|739|0|14||70.0	8|17|48|15|24|ST12C|29.0;0|5|36|18|23||25.0	25|40|68|24|39||75.0												TGTGCCAGCTCACCTCTAGCCCCGGAGACCCAGTACTTC	36								CASSPLAPETQYF		:::::::::0:-3:14:15:8:-15:24:24:-5:39:::	TLML_1_	RNA
645	CLONES_TRBTLML_1__FU10_TCR-JV_cDNA_33_GCTAACGA_merged_170000.txt	1019	4	0.000169931	TGTGCCAGCTCACCACTATCGTCAGATACGCAGTATTTT	EEEEEEEEEEEEEEEEEEEEEEEEEEEEEEEEEEEEEEE	TRBV18*00(663.8)		TRBJ2-3*00(225)		702|718|739|0|16||80.0		24|41|69|22|39||85.0												TGTGCCAGCTCACCACTATCGTCAGATACGCAGTATTTT	36								CASSPLSSDTQYF		:::::::::0:-1:16:::::22:-4:39:::	TLML_1_	RNA
646	CLONES_TRBTLML_1__FU10_TCR-JV_cDNA_33_GCTAACGA_merged_170000.txt	1020	4	0.000169931	TGTGCCAGCTCACCAAAGGGACCCTACGAGCAGTACTTC	EEEEEEEEEEEEEEEEEEEEEEEEEEEEEEEEEEEEEEE	TRBV18*00(618.5)	TRBD1*00(25),TRBD2*00(25)	TRBJ2-7*00(197.5)		702|717|739|0|15||75.0	12|17|36|17|22||25.0;16|21|48|17|22||25.0	22|39|67|22|39||85.0												TGTGCCAGCTCACCAAAGGGACCCTACGAGCAGTACTTC	36								CASSPKGPYEQYF		:::::::::0:-2:15:17:0:-7:22:22:-2:39:::	TLML_1_	RNA
647	CLONES_TRBTLML_1__FU10_TCR-JV_cDNA_33_GCTAACGA_merged_170000.txt	1021	4	0.000169931	TGTGCCAGCGGACTAGCGGGATTCCCTGAGCAGTTCTTC	EEEEEEEEEEEEEEEEEEEEEEEEEEEEEEEEEEEEEEE	TRBV9*00(305)	TRBD2*00(60)	TRBJ2-1*00(205)		559|568|595|0|9||45.0	17|29|48|9|21||60.0	29|42|70|26|39||65.0												TGTGCCAGCGGACTAGCGGGATTCCCTGAGCAGTTCTTC	36								CASGLAGFPEQFF		:::::::::0:-7:9:9:-1:-3:21:26:-9:39:::	TLML_1_	RNA
648	CLONES_TRBTLML_1__FU10_TCR-JV_cDNA_33_GCTAACGA_merged_170000.txt	1022	4	0.000169931	TGTGCCAGCGACAGAGGGGACACCGGGGAGCTGTTTTTT	EEEEEEEEEEEEEEEEEEEEEEEEEEEEEEEEEEEEEEE	TRBV5-6*00(507.5)	TRBD1*00(29),TRBD2*00(25)	TRBJ2-2*00(226.3)		550|559|586|0|9||45.0	14|23|36|9|18|SG19A|29.0;27|32|48|13|18||25.0	23|43|71|19|39||100.0												TGTGCCAGCGACAGAGGGGACACCGGGGAGCTGTTTTTT	36								CASDRGDTGELFF		:::::::::0:-7:9:9:-2:-1:18:19:-3:39:::	TLML_1_	RNA
649	CLONES_TRBTLML_1__FU10_TCR-JV_cDNA_33_GCTAACGA_merged_170000.txt	1023	4	0.000169931	TGTGCCAGCATTAACCTGGGGACGCTCGGCTACACCTTC	EEEEEEEEEEEEEEEEEEEEEEEEEEEEEEEEEEEEEEE	TRBV6-5*00(576.5)	TRBD1*00(25),TRBD2*00(25)	TRBJ1-2*00(152.8)		519|529|556|0|10||50.0	12|17|36|18|23||25.0;16|21|48|18|23||25.0	28|40|68|27|39||60.0												TGTGCCAGCATTAACCTGGGGACGCTCGGCTACACCTTC	36								CASINLGTLGYTF		:::::::::0:-7:10:18:0:-7:23:27:-8:39:::	TLML_1_	RNA
650	CLONES_TRBTLML_1__FU10_TCR-JV_cDNA_33_GCTAACGA_merged_170000.txt	1024	4	0.000169931	TGTGCCAGCACCCTCGCGAACCAAGAGACCCAGTACTTC	EEEEEEEEEEEEEEEEEEEEEEEEEEEEEEEEEEEEEEE	TRBV12-3*00(395),TRBV12-4*00(395)	TRBD2*00(25)	TRBJ2-5*00(240)		530|540|567|0|10||50.0;530|540|567|0|10||50.0	0|5|48|10|15||25.0	20|40|68|19|39||100.0												TGTGCCAGCACCCTCGCGAACCAAGAGACCCAGTACTTC	36								CASTLANQETQYF		:::::::::0:-7:10:10:16:-27:15:19:0:39:::	TLML_1_	RNA
651	CLONES_TRBTLML_1__FU10_TCR-JV_cDNA_33_GCTAACGA_merged_170000.txt	1025	4	0.000169931	TGTGCCAGCACCCCCCGAGGGGAAGAGACCCAGTACTTC	EEEEEEEEEEEEEEEEEEEEEEEEEEEEEEEEEEEEEEE	TRBV7-9*00(363.8)	TRBD1*00(25),TRBD2*00(25)	TRBJ2-5*00(221)		556|566|593|0|10||50.0	1|6|36|10|15||25.0;27|32|48|16|21||25.0	23|40|68|22|39||85.0												TGTGCCAGCACCCCCCGAGGGGAAGAGACCCAGTACTTC	36								CASTPRGEETQYF		:::::::::0:-7:10:10:11:-18:15:22:-3:39:::	TLML_1_	RNA
652	CLONES_TRBTLML_1__FU10_TCR-JV_cDNA_33_GCTAACGA_merged_170000.txt	1026	4	0.000169931	TGTGCCAGCAGTTTGACAGTTAACACTGAAGCTTTCTTT	EEEEEEEEEEEEEEEEEEEEEEEEEEEEEEEEEEEEEEE	TRBV27*00(426.3)	TRBD1*00(25)	TRBJ1-1*00(230)		556|570|593|0|14||70.0	14|19|36|14|19||25.0	22|40|68|21|39||90.0												TGTGCCAGCAGTTTGACAGTTAACACTGAAGCTTTCTTT	36								CASSLTVNTEAFF		:::::::::0:-3:14:14:-2:-5:19:21:-2:39:::	TLML_1_	RNA
653	CLONES_TRBTLML_1__FU10_TCR-JV_cDNA_33_GCTAACGA_merged_170000.txt	1027	4	0.000169931	TGTGCCAGCAGTTTAGTTAGCAATCAGCCCCAGCATTTT	EEEEEEEEEEEEEEEEEEEEEEEEEEEEEEEEEEEEEEE	TRBV28*00(372.5)		TRBJ1-5*00(250)		564|579|601|0|15||75.0		20|42|70|17|39||110.0												TGTGCCAGCAGTTTAGTTAGCAATCAGCCCCAGCATTTT	36								CASSLVSNQPQHF		:::::::::0:-2:15:::::17:0:39:::	TLML_1_	RNA
654	CLONES_TRBTLML_1__FU10_TCR-JV_cDNA_33_GCTAACGA_merged_170000.txt	1028	4	0.000169931	TGTGCCAGCAGTTTAGCCGGGGCCCAGCCCCAGCATTTT	EEEEEEEEEEEEEEEEEEEEEEEEEEEEEEEEEEEEEEE	TRBV12-3*00(466),TRBV12-4*00(466)	TRBD1*00(25),TRBD2*00(25)	TRBJ1-5*00(215)		530|547|567|0|17||85.0;530|547|567|0|17||85.0	19|24|36|18|23||25.0;29|34|48|19|24||25.0	27|42|70|24|39||75.0												TGTGCCAGCAGTTTAGCCGGGGCCCAGCCCCAGCATTTT	36								CASSLAGAQPQHF		:::::::::0:0:17:18:-7:0:23:24:-7:39:::	TLML_1_	RNA
655	CLONES_TRBTLML_1__FU10_TCR-JV_cDNA_33_GCTAACGA_merged_170000.txt	1029	4	0.000169931	TGTGCCAGCAGTTTAACGAGGAGTCAGCCCCAGCATTTT	EEEEEEEEEEEEEEEEEEEEEEEEEEEEEEEEEEEEEEE	TRBV28*00(563.8)		TRBJ1-5*00(205)		564|579|601|0|15||75.0		26|42|70|23|39||80.0												TGTGCCAGCAGTTTAACGAGGAGTCAGCCCCAGCATTTT	36								CASSLTRSQPQHF		:::::::::0:-2:15:::::23:-6:39:::	TLML_1_	RNA
656	CLONES_TRBTLML_1__FU10_TCR-JV_cDNA_33_GCTAACGA_merged_170000.txt	1030	4	0.000169931	TGTGCCAGCAGTTCGGGGGGAGATCAGCCCCAGCATTTT	EEEEEEEEEEEEEEEEEEEEEEEEEEEEEEEEEEEEEEE	TRBV6-5*00(421),TRBV6-6*00(373)	TRBD1*00(25),TRBD2*00(25)	TRBJ1-5*00(225)		519|532|556|0|13||65.0;516|529|553|0|13||65.0	18|23|36|14|19||25.0;25|30|48|17|22||25.0	25|42|70|22|39||85.0												TGTGCCAGCAGTTCGGGGGGAGATCAGCCCCAGCATTTT	36								CASSSGGDQPQHF		:::::::::0:-4:13:14:-6:-1:19:22:-5:39:::	TLML_1_	RNA
657	CLONES_TRBTLML_1__FU10_TCR-JV_cDNA_33_GCTAACGA_merged_170000.txt	1031	4	0.000169931	TGTGCCAGCAGTTACGAGTCGGGGGATACGCAGTATTTT	EEEEEEEEEEEEEEEEEEEEEEEEEEEEEEEEEEEEEEE	TRBV6-5*00(445)		TRBJ2-3*00(215)		519|534|556|0|15||75.0		26|41|69|24|39||75.0												TGTGCCAGCAGTTACGAGTCGGGGGATACGCAGTATTTT	36								CASSYESGDTQYF		:::::::::0:-2:15:::::24:-6:39:::	TLML_1_	RNA
658	CLONES_TRBTLML_1__FU10_TCR-JV_cDNA_33_GCTAACGA_merged_170000.txt	1032	4	0.000169931	TGTGCCAGCAGTCCCCCCTGGAATTCACCCCTCCACTTT	EEEEEEEEEEEEEEEEEEEEEEEEEEEEEEEEEEEEEEE	TRBV28*00(702.3)	TRBD1*00(35)	TRBJ1-6*00(214)		564|576|601|0|12||60.0	1|8|36|13|20||35.0	27|45|73|21|39||90.0												TGTGCCAGCAGTCCCCCCTGGAATTCACCCCTCCACTTT	36								CASSPPWNSPLHF		:::::::::0:-5:12:13:11:-16:20:21:-7:39:::	TLML_1_	RNA
659	CLONES_TRBTLML_1__FU10_TCR-JV_cDNA_33_GCTAACGA_merged_170000.txt	1033	4	0.000169931	TGTGCCAGCAGTCGGACTAGCGGGTACGAGCAGTACTTC	EEEEEEEEEEEEEEEEEEEEEEEEEEEEEEEEEEEEEEE	TRBV2*00(544)	TRBD2*00(55)	TRBJ2-7*00(200)		518|530|555|0|12||60.0	17|28|48|13|24||55.0	24|39|67|24|39||75.0												TGTGCCAGCAGTCGGACTAGCGGGTACGAGCAGTACTTC	36								CASSRTSGYEQYF		:::::::::0:-5:12:13:-1:-4:24:24:-4:39:::	TLML_1_	RNA
660	CLONES_TRBTLML_1__FU10_TCR-JV_cDNA_33_GCTAACGA_merged_170000.txt	1034	4	0.000169931	TGTGCCAGCAGTCAGGACTCCTATGATGAGCAGTTCTTC	EEEEEEEEEEEEEEEEEEEEEEEEEEEEEEEEEEEEEEE	TRBV27*00(506.3)		TRBJ2-1*00(214)		556|568|593|0|12||60.0		20|42|70|17|39|SC26TSA27G|78.0												TGTGCCAGCAGTCAGGACTCCTATGATGAGCAGTTCTTC	36								CASSQDSYDEQFF		:::::::::0:-5:12:::::17:0:39:::	TLML_1_	RNA
661	CLONES_TRBTLML_1__FU10_TCR-JV_cDNA_33_GCTAACGA_merged_170000.txt	1035	4	0.000169931	TGTGCCAGCAGTGAGGGACAGGGGTACGAGCAGTACTTC	EEEEEEEEEEEEEEEEEEEEEEEEEEEEEEEEEEEEEEE	TRBV2*00(616)	TRBD1*00(50)	TRBJ2-7*00(157.5)		518|532|555|0|14||70.0	12|22|36|14|24||50.0	24|39|67|24|39||75.0												TGTGCCAGCAGTGAGGGACAGGGGTACGAGCAGTACTTC	36								CASSEGQGYEQYF		:::::::::0:-3:14:14:0:-2:24:24:-4:39:::	TLML_1_	RNA
662	CLONES_TRBTLML_1__FU10_TCR-JV_cDNA_33_GCTAACGA_merged_170000.txt	1036	4	0.000169931	TGTGCCAGCAGTGAACGGGGTAGGGATGAGCAGTTCTTC	EEEEEEEEEEEEEEEEEAEEEEEEEEEEEEEEEEEEEEE	TRBV2*00(373)		TRBJ2-1*00(210)		518|533|555|0|15||75.0		28|42|70|25|39||70.0												TGTGCCAGCAGTGAACGGGGTAGGGATGAGCAGTTCTTC	32								CASSERGRDEQFF		:::::::::0:-2:15:::::25:-8:39:::	TLML_1_	RNA
663	CLONES_TRBTLML_1__FU10_TCR-JV_cDNA_33_GCTAACGA_merged_170000.txt	1037	4	0.000169931	TGTGCCAGCAGTACCGGGAATTACAATGAGCAGTTCTTC	EEEEEEEEEEEEEEEEEEEEEEEEEEEEEEEEEEEEEEE	TRBV6-6*00(455.8)	TRBD1*00(30),TRBD2*00(30)	TRBJ2-1*00(217.5)		516|528|553|0|12||60.0	10|16|36|13|19||30.0;14|20|48|13|19||30.0	24|42|70|21|39||90.0												TGTGCCAGCAGTACCGGGAATTACAATGAGCAGTTCTTC	36								CASSTGNYNEQFF		:::::::::0:-5:12:13:2:-8:19:21:-4:39:::	TLML_1_	RNA
664	CLONES_TRBTLML_1__FU10_TCR-JV_cDNA_33_GCTAACGA_merged_170000.txt	1038	4	0.000169931	TGTGCCAGCAGCTTTGACTCCCTTGGTGAGCAGTACTTC	EEEEEEEEEEEEEEEEEEEEEEEEEEEEEEEEEEEEEEE	TRBV7-2*00(401.3)	TRBD2*00(25)	TRBJ2-7*00(167.5)		580|594|617|0|14||70.0	2|7|48|17|22||25.0	27|39|67|27|39||60.0												TGTGCCAGCAGCTTTGACTCCCTTGGTGAGCAGTACTTC	36								CASSFDSLGEQYF		:::::::::0:-3:14:17:14:-25:22:27:-7:39:::	TLML_1_	RNA
665	CLONES_TRBTLML_1__FU10_TCR-JV_cDNA_33_GCTAACGA_merged_170000.txt	1039	4	0.000169931	TGTGCCAGCAGCTTATGGACTAGCGGGGGGCAGTTCTTC	EEEEEEEEEEEEEEEEEEEEEEEEEEEEEEEEEEEEEEE	TRBV14*00(322)	TRBD2*00(55)	TRBJ2-1*00(190)		516|528|553|0|12||60.0	17|28|48|16|27||55.0	32|42|70|29|39||50.0												TGTGCCAGCAGCTTATGGACTAGCGGGGGGCAGTTCTTC	36								CASSLWTSGGQFF		:::::::::0:-5:12:16:-1:-4:27:29:-12:39:::	TLML_1_	RNA
666	CLONES_TRBTLML_1__FU10_TCR-JV_cDNA_33_GCTAACGA_merged_170000.txt	1040	4	0.000169931	TGTGCCAGCAGCTTACAGGGGGGCGATGAGCAGTTCTTC	EEEEEEEEEEEEEEEEEEEEEEEEEEEEEEEEEEEEEEE	TRBV5-8*00(454.3)	TRBD1*00(40)	TRBJ2-1*00(210)		551|565|587|0|14||70.0	15|23|36|14|22||40.0	28|42|70|25|39||70.0												TGTGCCAGCAGCTTACAGGGGGGCGATGAGCAGTTCTTC	36								CASSLQGGDEQFF		:::::::::0:-2:14:14:-3:-1:22:25:-8:39:::	TLML_1_	RNA
667	CLONES_TRBTLML_1__FU10_TCR-JV_cDNA_33_GCTAACGA_merged_170000.txt	1041	4	0.000169931	TGTGCCAGCAGCTTAGTCAGGAGTACTGAAGCTTTCTTT	EEEEEEEEEEEEEEEEEEEEEEEEEEEEEEEEEEEEEEE	TRBV7-6*00(359.5)		TRBJ1-1*00(215)		576|592|613|0|16||80.0		25|40|68|24|39||75.0												TGTGCCAGCAGCTTAGTCAGGAGTACTGAAGCTTTCTTT	36								CASSLVRSTEAFF		:::::::::0:-1:16:::::24:-5:39:::	TLML_1_	RNA
668	CLONES_TRBTLML_1__FU10_TCR-JV_cDNA_33_GCTAACGA_merged_170000.txt	1042	4	0.000169931	TGTGCCAGCAGCTTAGTGACCTCCTACGAGCAGTACTTC	EEEEEEEEEEEEEEEEEEEEEEEEEEEEEEEEEEEEEEE	TRBV7-8*00(196.3),TRBV7-2*00(188.3)		TRBJ2-7*00(235)		567|583|604|0|16||80.0;580|596|617|0|16||80.0		20|39|67|20|39||95.0												TGTGCCAGCAGCTTAGTGACCTCCTACGAGCAGTACTTC	36								CASSLVTSYEQYF		:::::::::0:-1:16:::::20:0:39:::	TLML_1_	RNA
669	CLONES_TRBTLML_1__FU10_TCR-JV_cDNA_33_GCTAACGA_merged_170000.txt	1043	4	0.000169931	TGTGCCAGCAGCTTAGCCATCAATCAGCCCCAGCATTTT	EEEEEEEEEEEEEEEEEEEEEEEEEEEEEEEEEEEEEEE	TRBV7-3*00(487)		TRBJ1-5*00(235)		540|555|577|0|15||75.0		23|42|70|20|39||95.0												TGTGCCAGCAGCTTAGCCATCAATCAGCCCCAGCATTTT	36								CASSLAINQPQHF		:::::::::0:-2:15:::::20:-3:39:::	TLML_1_	RNA
670	CLONES_TRBTLML_1__FU10_TCR-JV_cDNA_33_GCTAACGA_merged_170000.txt	1044	4	0.000169931	TGTGCCAGCAGCTCTCACGGTCGTTCACCCCTCCACTTT	EEEEEEEEEEEEEEEEEEEEEEEEEEEEEEEEEEEEEEE	TRBV7-6*00(365),TRBV7-7*00(333)		TRBJ1-6*00(196)		576|589|613|0|13||65.0;585|598|622|0|13||65.0		29|45|73|23|39||80.0												TGTGCCAGCAGCTCTCACGGTCGTTCACCCCTCCACTTT	36								CASSSHGRSPLHF		:::::::::0:-4:13:::::23:-9:39:::	TLML_1_	RNA
671	CLONES_TRBTLML_1__FU10_TCR-JV_cDNA_33_GCTAACGA_merged_170000.txt	1045	4	0.000169931	TGTGCCAGCAGCTCCAGGGGACCCGAGACCCAGTACTTC	EEEEEEEEEEEEEEEEEEEEEEEEEEEEEEEEEEEEEEE	TRBV7-9*00(370)	TRBD1*00(30)	TRBJ2-5*00(215)		556|569|593|0|13||65.0	16|22|36|14|20||30.0	25|40|68|24|39||75.0												TGTGCCAGCAGCTCCAGGGGACCCGAGACCCAGTACTTC	36								CASSSRGPETQYF		:::::::::0:-4:13:14:-4:-2:20:24:-5:39:::	TLML_1_	RNA
672	CLONES_TRBTLML_1__FU10_TCR-JV_cDNA_33_GCTAACGA_merged_170000.txt	1046	4	0.000169931	TGTGCCAGCAGCTCACTAAGTTCCTACGAGCAGTACTTC	EEEEEEEEEEEEEEEEEEEEEEEEEEEEEEEEEEEEEEE	TRBV7-9*00(162.5)		TRBJ2-7*00(230)		556|569|593|0|13||65.0		21|39|67|21|39||90.0												TGTGCCAGCAGCTCACTAAGTTCCTACGAGCAGTACTTC	36								CASSSLSSYEQYF		:::::::::0:-4:13:::::21:-1:39:::	TLML_1_	RNA
673	CLONES_TRBTLML_1__FU10_TCR-JV_cDNA_33_GCTAACGA_merged_170000.txt	1047	4	0.000169931	TGTGCCAGCAGCTCAGGGGGCTATGAAAAACTGTTTTTT	EEEEEEEEEEEEEEEEEEEEEEEEEEEEEEEEEEEEEEE	TRBV7-8*00(300),TRBV7-2*00(268)	TRBD1*00(40)	TRBJ1-4*00(225)		567|580|604|0|13||65.0;580|593|617|0|13||65.0	16|24|36|13|21||40.0	26|43|71|22|39||85.0												TGTGCCAGCAGCTCAGGGGGCTATGAAAAACTGTTTTTT	36								CASSSGGYEKLFF		:::::::::0:-4:13:13:-4:0:21:22:-6:39:::	TLML_1_	RNA
674	CLONES_TRBTLML_1__FU10_TCR-JV_cDNA_33_GCTAACGA_merged_170000.txt	1048	4	0.000169931	TGTGCCAGCAGCTCAGGGGACAACACTGAAGCTTTCTTT	EEEEEEEEEEEEEEEEEEEEEEEEEEEEEEEEEEEEEEE	TRBV6-5*00(618.3)	TRBD1*00(30)	TRBJ1-1*00(201.7)		519|530|556|0|11||55.0	16|22|36|13|19||30.0	22|40|68|21|39||90.0												TGTGCCAGCAGCTCAGGGGACAACACTGAAGCTTTCTTT	36								CASSSGDNTEAFF		:::::::::0:-6:11:13:-4:-2:19:21:-2:39:::	TLML_1_	RNA
675	CLONES_TRBTLML_1__FU10_TCR-JV_cDNA_33_GCTAACGA_merged_170000.txt	1049	4	0.000169931	TGTGCCAGCAGCCCCCCACTAGCGGGGGAGCAGTTCTTC	EEEEEEEEEEEEEEEEEEEEEEEEEEEEEEEEEEEEEEE	TRBV7-2*00(365.3)	TRBD2*00(45)	TRBJ2-1*00(197.5)		580|592|617|0|12||60.0	19|28|48|17|26||45.0	30|42|70|27|39||60.0												TGTGCCAGCAGCCCCCCACTAGCGGGGGAGCAGTTCTTC	36								CASSPPLAGEQFF		:::::::::0:-5:12:17:-3:-4:26:27:-10:39:::	TLML_1_	RNA
676	CLONES_TRBTLML_1__FU10_TCR-JV_cDNA_33_GCTAACGA_merged_170000.txt	1050	4	0.000169931	TGTGCCAGCAGCCCCGGGACTAGCGTTGAGCAGTTCTTC	EEEEEEEEEEEEEEEEEEEEEEEEEEEEEEEEEEEEEEE	TRBV7-3*00(167.5)	TRBD2*00(65)	TRBJ2-1*00(205)		540|552|577|0|12||60.0	13|26|48|12|25||65.0	29|42|70|26|39||65.0												TGTGCCAGCAGCCCCGGGACTAGCGTTGAGCAGTTCTTC	36								CASSPGTSVEQFF		:::::::::0:-5:12:12:3:-6:25:26:-9:39:::	TLML_1_	RNA
677	CLONES_TRBTLML_1__FU10_TCR-JV_cDNA_33_GCTAACGA_merged_170000.txt	1051	4	0.000169931	TGTGCCAGCAGCCCAGGTTGGCGTGATACGCAGTATTTT	EEEEEEEEEEEEEEEEEEEEEEEEEEEEEEEEEEEEEEE	TRBV12-3*00(623.5),TRBV12-4*00(623.5)		TRBJ2-3*00(180)		530|541|567|0|11||55.0;530|541|567|0|11||55.0		26|41|69|24|39||75.0												TGTGCCAGCAGCCCAGGTTGGCGTGATACGCAGTATTTT	36								CASSPGWRDTQYF		:::::::::0:-6:11:::::24:-6:39:::	TLML_1_	RNA
678	CLONES_TRBTLML_1__FU10_TCR-JV_cDNA_33_GCTAACGA_merged_170000.txt	1052	4	0.000169931	TGTGCCAGCAGCCGGGGGACTAGCAATACGCAGTATTTT	EEEEEEEEEEEEEEEEEEEEEEEEEEEEEEEEEEEEEEE	TRBV7-6*00(315),TRBV7-7*00(283)	TRBD2*00(45)	TRBJ2-3*00(210)		576|588|613|0|12||60.0;585|597|622|0|12||60.0	16|25|48|15|24||45.0	27|41|69|25|39||70.0												TGTGCCAGCAGCCGGGGGACTAGCAATACGCAGTATTTT	36								CASSRGTSNTQYF		:::::::::0:-5:12:15:0:-7:24:25:-7:39:::	TLML_1_	RNA
679	CLONES_TRBTLML_1__FU10_TCR-JV_cDNA_33_GCTAACGA_merged_170000.txt	1053	4	0.000169931	TGTGCCAGCAGCCGGGACAGCTCCTACGAGCAGTACTTC	EEEEEEEEEEEEEEEEEEEEEEEEEEEEEEEEEEEEEEE	TRBV7-9*00(276.7)	TRBD1*00(30),TRBD2*00(30)	TRBJ2-7*00(245)		556|568|593|0|12||60.0	11|17|36|12|18||30.0;15|21|48|12|18||30.0	18|39|67|18|39||105.0												TGTGCCAGCAGCCGGGACAGCTCCTACGAGCAGTACTTC	36								CASSRDSSYEQYF		:::::::::0:-5:12:12:1:-7:18:18:2:39:::	TLML_1_	RNA
680	CLONES_TRBTLML_1__FU10_TCR-JV_cDNA_33_GCTAACGA_merged_170000.txt	1054	4	0.000169931	TGTGCCAGCAGCCAATCGCCCGGGGGGATTCAGTACTTC	EEEEEEEEEEEEEEEEEEEEEEEEEEEEEEEEEEEEEEE	TRBV14*00(553.3)	TRBD1*00(30),TRBD2*00(30)	TRBJ2-4*00(190)		516|531|553|0|15||75.0	9|15|36|18|24||30.0;13|19|48|18|24||30.0	30|42|70|27|39||60.0												TGTGCCAGCAGCCAATCGCCCGGGGGGATTCAGTACTTC	36								CASSQSPGGIQYF		:::::::::0:-2:15:18:3:-9:24:27:-10:39:::	TLML_1_	RNA
681	CLONES_TRBTLML_1__FU10_TCR-JV_cDNA_33_GCTAACGA_merged_170000.txt	1055	4	0.000169931	TGTGCCAGCAGCCAAGGGGTTTACGGGACCCAGTACTTC	EEEEEEEEEEEEEEEEEEEEEEEEEEEEEEEEEEEEEEE	TRBV14*00(510)		TRBJ2-5*00(205)		516|532|553|0|16||80.0		27|40|68|26|39||65.0												TGTGCCAGCAGCCAAGGGGTTTACGGGACCCAGTACTTC	36								CASSQGVYGTQYF		:::::::::0:-1:16:::::26:-7:39:::	TLML_1_	RNA
682	CLONES_TRBTLML_1__FU10_TCR-JV_cDNA_33_GCTAACGA_merged_170000.txt	1056	4	0.000169931	TGTGCCAGCAGCCAAGAATTGCTCAATGAGCAGTTCTTC	EEEEEEEEEEEEEEEEEEEEEEEEEEEEEEEEEEEEEEE	TRBV7-8*00(670)		TRBJ2-1*00(216)		567|579|604|0|12||60.0		26|42|70|23|39||80.0												TGTGCCAGCAGCCAAGAATTGCTCAATGAGCAGTTCTTC	36								CASSQELLNEQFF		:::::::::0:-5:12:::::23:-6:39:::	TLML_1_	RNA
683	CLONES_TRBTLML_1__FU10_TCR-JV_cDNA_33_GCTAACGA_merged_170000.txt	1057	4	0.000169931	TGTGCCAGCAGCGGCCCAGGGGGAAACACCATATATTTT	EEEEEEEEEEEEEEEEEEEEEEEEEEEEEEEEEEEEEEE	TRBV6-1*00(155),TRBV6-5*00(155),TRBV6-6*00(155),TRBV10-3*00(139)	TRBD1*00(25),TRBD2*00(25)	TRBJ1-3*00(230)		516|527|553|0|11||55.0;519|530|556|0|11||55.0;516|527|553|0|11||55.0;533|544|570|0|11|ST540G|39.0	16|21|36|16|21||25.0;30|35|48|12|17||25.0	24|42|70|21|39||90.0												TGTGCCAGCAGCGGCCCAGGGGGAAACACCATATATTTT	36								CASSGPGGNTIYF		:::::::::0:-6:11:16:-4:-3:21:21:-4:39:::	TLML_1_	RNA
684	CLONES_TRBTLML_1__FU10_TCR-JV_cDNA_33_GCTAACGA_merged_170000.txt	1058	4	0.000169931	TGTGCCAGCAGGCCGACGGGCTCCGAAAAACTGTTTTTT	EEEEEEEEEEEEEEEEEEEEEEEEEEEEEEEEEEEEEEE	TRBV12-3*00(385),TRBV12-4*00(385)		TRBJ1-4*00(215)		530|541|567|0|11||55.0;530|541|567|0|11||55.0		28|43|71|24|39||75.0												TGTGCCAGCAGGCCGACGGGCTCCGAAAAACTGTTTTTT	36								CASRPTGSEKLFF		:::::::::0:-6:11:::::24:-8:39:::	TLML_1_	RNA
685	CLONES_TRBTLML_1__FU10_TCR-JV_cDNA_33_GCTAACGA_merged_170000.txt	1059	4	0.000169931	TGTGCCAGCAGGGTGGGGGCCTCCAACGAGCAGTACTTC	EEEEEEEEEEEEEEEEEEEEEEEEEEEEEEEEEEEEEEE	TRBV6-2*00(302.5),TRBV6-3*00(302.5)	TRBD1*00(30)	TRBJ2-7*00(219)		516|527|553|0|11||55.0;516|527|553|0|11||55.0	18|24|36|14|20||30.0	20|39|67|20|39|ST24A|79.0												TGTGCCAGCAGGGTGGGGGCCTCCAACGAGCAGTACTTC	36								CASRVGASNEQYF		:::::::::0:-6:11:14:-6:0:20:20:0:39:::	TLML_1_	RNA
686	CLONES_TRBTLML_1__FU10_TCR-JV_cDNA_33_GCTAACGA_merged_170000.txt	1060	4	0.000169931	TGTGCCAGCAGGGTAGACAGCACCGGGGAGCTGTTTTTT	EEEEEEEEEEEEEEEEEEEEEEEEEEEEEEEEEEEEEEE	TRBV12-3*00(437.5),TRBV12-4*00(437.5)	TRBD1*00(25)	TRBJ2-2*00(235)		530|541|567|0|11||55.0;530|541|567|0|11||55.0	14|19|36|15|20||25.0	24|43|71|20|39||95.0												TGTGCCAGCAGGGTAGACAGCACCGGGGAGCTGTTTTTT	36								CASRVDSTGELFF		:::::::::0:-6:11:15:-2:-5:20:20:-4:39:::	TLML_1_	RNA
687	CLONES_TRBTLML_1__FU10_TCR-JV_cDNA_33_GCTAACGA_merged_170000.txt	1061	4	0.000169931	TGTGCCAGCAGGATGACAGGGGCCAACGTCCTGACTTTC	EEEEEEEEEEEEEEEEEEEEEEEEEEEEEEEEEEEEEEE	TRBV12-4*00(627.3),TRBV12-3*00(615.3)		TRBJ2-6*00(219.8)		530|541|567|0|11||55.0;530|541|567|0|11||55.0		24|45|73|18|39||105.0												TGTGCCAGCAGGATGACAGGGGCCAACGTCCTGACTTTC	36								CASRMTGANVLTF		:::::::::0:-6:11:::::18:-4:39:::	TLML_1_	RNA
688	CLONES_TRBTLML_1__FU10_TCR-JV_cDNA_33_GCTAACGA_merged_170000.txt	1066	4	0.000169931	TGTGCAAGCAGGGTAACAGGGGATTATGGCTACACCTTC	EEEEEEEEEEEEEEEEEEEEEEEEEEEEEEEEEEEEEEE	TRBV2*00(320.3)	TRBD1*00(35)	TRBJ1-2*00(190)		518|529|555|0|11|SC523A|39.0	15|22|36|15|22||35.0	25|40|68|24|39||75.0												TGTGCAAGCAGGGTAACAGGGGATTATGGCTACACCTTC	36								CASRVTGDYGYTF		:::::::::0:-6:11:15:-3:-2:22:24:-5:39:::	TLML_1_	RNA
689	CLONES_TRBTLML_1__FU10_TCR-JV_cDNA_33_GCTAACGA_merged_170000.txt	1067	4	0.000169931	TGCGCCAGCAGCTTGGTAATAGCGGGAGTCCAGTTCTTC	EEEEEEEEEEEEEEEEEEEEEEEEEEEEEEEEEEEEEEE	TRBV5-1*00(730.7)	TRBD2*00(45)	TRBJ2-1*00(185)		554|570|590|0|16||80.0	21|30|48|19|28||45.0	33|42|70|30|39||45.0												TGCGCCAGCAGCTTGGTAATAGCGGGAGTCCAGTTCTTC	36								CASSLVIAGVQFF		:::::::::0:0:16:19:-5:-2:28:30:-13:39:::	TLML_1_	RNA
690	CLONES_TRBTLML_1__FU10_TCR-JV_cDNA_33_GCTAACGA_merged_170000.txt	1068	4	0.000169931	TGCGCCAGCAGCCAGGGCTTGGACAATGAGCAGTTCTTC	EEEEEEEEEEEEEEEEEEEEEEEEEEEEEEEEEEEEEEE	TRBV4-1*00(724.5)		TRBJ2-1*00(100.3)		537|551|574|0|14||70.0		25|42|70|22|39||85.0												TGCGCCAGCAGCCAGGGCTTGGACAATGAGCAGTTCTTC	36								CASSQGLDNEQFF		:::::::::0:-3:14:::::22:-5:39:::	TLML_1_	RNA
691	CLONES_TRBTLML_1__FU10_TCR-JV_cDNA_33_GCTAACGA_merged_170000.txt	1069	4	0.000169931	TGCGCCAGCAGCCAAGCTGCATTCAATGAGCAGTTCTTC	EEEEEEEEEEEEEEEEEEEEEEEEEEEEEEEEEEEEEEE	TRBV4-1*00(702.3)		TRBJ2-1*00(207.5)		537|553|574|0|16||80.0		26|42|70|23|39||80.0												TGCGCCAGCAGCCAAGCTGCATTCAATGAGCAGTTCTTC	36								CASSQAAFNEQFF		:::::::::0:-1:16:::::23:-6:39:::	TLML_1_	RNA
692	CLONES_TRBTLML_1__FU10_TCR-JV_cDNA_33_GCTAACGA_merged_170000.txt	1071	4	0.000169931	TGCACCTCATCCAGGACTACCTCTTCCGAGCAGTACTTC	EEEEEEEEEEEEEEEEEEEEEEEEEEEEEEEEEEEEEEE	TRBV20-1*00(720)	TRBD2*00(30)	TRBJ2-7*00(140)		759|763|793|0|4||20.0	17|23|48|13|19||30.0	26|39|67|26|39||65.0												TGCACCTCATCCAGGACTACCTCTTCCGAGCAGTACTTC	36								CTSSRTTSSEQYF		:::::::::0:-10:4:13:-1:-9:19:26:-6:39:::	TLML_1_	RNA
693	CLONES_TRBTLML_1__FU10_TCR-JV_cDNA_33_GCTAACGA_merged_170000.txt	1072	4	0.000169931	TGCAGCGTTGACACCAACCGATACAATGAGCAGTTCTTC	EEEEEEEEEEEEEEEEEEEEEEEEEEEEEEEEEEEEEEE	TRBV29-1*00(315)		TRBJ2-1*00(198.3)		700|711|734|0|11||55.0		24|42|70|21|39||90.0												TGCAGCGTTGACACCAACCGATACAATGAGCAGTTCTTC	36								CSVDTNRYNEQFF		:::::::::0:-3:11:::::21:-4:39:::	TLML_1_	RNA
694	CLONES_TRBTLML_1__FU10_TCR-JV_cDNA_33_GCTAACGA_merged_170000.txt	1073	4	0.000169931	TGCAGCGTTGAAGAAGGGGACCGCCTCGAGCAGTACTTC	EEEEEEEEEEEEEEEEEEEEEEEEEEEEEEEEEEEEEEE	TRBV29-1*00(368.8)	TRBD1*00(25),TRBD2*00(25)	TRBJ2-7*00(205)		700|714|734|0|14||70.0	12|17|36|16|21||25.0;16|21|48|16|21||25.0	26|39|67|26|39||65.0												TGCAGCGTTGAAGAAGGGGACCGCCTCGAGCAGTACTTC	36								CSVEEGDRLEQYF		:::::::::0:0:14:16:0:-7:21:26:-6:39:::	TLML_1_	RNA
695	CLONES_TRBTLML_1__FU10_TCR-JV_cDNA_33_GCTAACGA_merged_170000.txt	1074	4	0.000169931	TGCAGCGTCCTGACAGGGGGAACTCAGCCCCAGCATTTT	EEEEEEEEEEEEEEEEEEEEEEEEEEEEEEEEEEEEEEE	TRBV29-1*00(475)	TRBD1*00(45)	TRBJ1-5*00(216)		700|708|734|0|8||40.0	14|23|36|11|20||45.0	26|42|70|23|39||80.0												TGCAGCGTCCTGACAGGGGGAACTCAGCCCCAGCATTTT	36								CSVLTGGTQPQHF		:::::::::0:-6:8:11:-2:-1:20:23:-6:39:::	TLML_1_	RNA
696	CLONES_TRBTLML_1__FU10_TCR-JV_cDNA_33_GCTAACGA_merged_170000.txt	1075	4	0.000169931	TGCAGCGTGCTAGCGGGAAGCACAGATACGCAGTATTTT	EEEEEEEEEEEEEEEEEEEEEEEEEEEEEEEEEEEEEEE	TRBV29-1*00(269)	TRBD2*00(45)	TRBJ2-3*00(245)		700|708|734|0|8||40.0	20|29|48|9|18||45.0	20|41|69|18|39||105.0												TGCAGCGTGCTAGCGGGAAGCACAGATACGCAGTATTTT	36								CSVLAGSTDTQYF		:::::::::0:-6:8:9:-4:-3:18:18:0:39:::	TLML_1_	RNA
697	CLONES_TRBTLML_1__FU10_TCR-JV_cDNA_33_GCTAACGA_merged_170000.txt	1094	4	0.000169931	TGTGCCCTGCCGGGGGAGTACCAGCCCCAGCATTTT	EEEEEEEEEEEEEEEEEEEEEEEEEEEEEEEEEEEE	TRBV28*00(1010)	TRBD1*00(25),TRBD2*00(25)	TRBJ1-5*00(122.5)		564|570|601|0|6||30.0	10|15|36|9|14||25.0;14|19|48|9|14||25.0	27|42|70|21|36||75.0												TGTGCCCTGCCGGGGGAGTACCAGCCCCAGCATTTT	36								CALPGEYQPQHF		:::::::::0:-11:6:9:2:-9:14:21:-7:36:::	TLML_1_	RNA
698	CLONES_TRBTLML_1__FU10_TCR-JV_cDNA_33_GCTAACGA_merged_170000.txt	1099	4	0.000169931	TGTGCCAGCTCACCACTCGCGGATACGCAGTATTTT	EEEEEEEEEEEEEEEEEEEEEEEEEEEEEEEEEEEE	TRBV18*00(670.8)		TRBJ2-3*00(188.8)		702|718|739|0|16||80.0		26|41|69|21|36||75.0												TGTGCCAGCTCACCACTCGCGGATACGCAGTATTTT	36								CASSPLADTQYF		:::::::::0:-1:16:::::21:-6:36:::	TLML_1_	RNA
699	CLONES_TRBTLML_1__FU10_TCR-JV_cDNA_33_GCTAACGA_merged_170000.txt	1100	4	0.000169931	TGTGCCAGCAGTTTCAGTTACAATGAGCAGTTCTTC	EEEEEEEEEEEEEEEEEEEEEEEEEEEEEEEEEEEE	TRBV12-3*00(562.5),TRBV12-4*00(562.5)		TRBJ2-1*00(230)		530|544|567|0|14||70.0;530|544|567|0|14||70.0		24|42|70|18|36||90.0												TGTGCCAGCAGTTTCAGTTACAATGAGCAGTTCTTC	36								CASSFSYNEQFF		:::::::::0:-3:14:::::18:-4:36:::	TLML_1_	RNA
700	CLONES_TRBTLML_1__FU10_TCR-JV_cDNA_33_GCTAACGA_merged_170000.txt	1101	4	0.000169931	TGTGCCAGCAGTTTAGGGAGGGAGACCCAGTACTTC	EEEEEEEEEEEEEEEEEEEEEEEEEEEEEEEEEEEE	TRBV12-3*00(150),TRBV12-4*00(150)	TRBD2*00(25)	TRBJ2-5*00(215)		530|546|567|0|16||80.0;530|546|567|0|16||80.0	26|31|48|16|21||25.0	25|40|68|21|36||75.0												TGTGCCAGCAGTTTAGGGAGGGAGACCCAGTACTTC	36								CASSLGRETQYF		:::::::::0:-1:16:16:-10:-1:21:21:-5:36:::	TLML_1_	RNA
701	CLONES_TRBTLML_1__FU10_TCR-JV_cDNA_33_GCTAACGA_merged_170000.txt	1102	4	0.000169931	TGTGCCAGCAGTTCGGACCGGGGCGAGCAGTACTTC	EEEEEEEEEEEEEEEEEEEEEEEEEEEEEEEEEEEE	TRBV12-3*00(242.5),TRBV12-4*00(242.5)	TRBD1*00(29),TRBD2*00(25)	TRBJ2-7*00(205)		530|543|567|0|13||65.0;530|543|567|0|13||65.0	13|22|36|14|23|SA17C|29.0;14|19|48|17|22||25.0	26|39|67|23|36||65.0												TGTGCCAGCAGTTCGGACCGGGGCGAGCAGTACTTC	36								CASSSDRGEQYF		:::::::::0:-4:13:14:-1:-2:23:23:-6:36:::	TLML_1_	RNA
702	CLONES_TRBTLML_1__FU10_TCR-JV_cDNA_33_GCTAACGA_merged_170000.txt	1103	4	0.000169931	TGTGCCAGCAGCTTGGGGAACACTGAAGCTTTCTTT	EEEEEEEEEEEEEEEEEEEEEEEEEEEEEEEEEEEE	TRBV5-6*00(605)		TRBJ1-1*00(235)		550|566|586|0|16||80.0		21|40|68|17|36||95.0												TGTGCCAGCAGCTTGGGGAACACTGAAGCTTTCTTT	36								CASSLGNTEAFF		:::::::::0:0:16:::::17:-1:36:::	TLML_1_	RNA
703	CLONES_TRBTLML_1__FU10_TCR-JV_cDNA_33_GCTAACGA_merged_170000.txt	1104	4	0.000169931	TGTGCCAGCAGCTTAGCGGGTTGGGACGGGACCTTC	EEEEEEEEEEEEEEEEEEEEEEEEEEEEEEEEEEEE	TRBV7-8*00(409.8)	TRBD1*00(30),TRBD2*00(30)	TRBJ2-5*00(156)		567|585|604|0|18||90.0	11|17|36|26|32||30.0;15|21|48|26|32||30.0	36|40|68|32|36||20.0												TGTGCCAGCAGCTTAGCGGGTTGGGACGGGACCTTC	36								CASSLAGWDGTF		:::::::::0:1:18:26:1:-7:32:32:-16:36:::	TLML_1_	RNA
704	CLONES_TRBTLML_1__FU10_TCR-JV_cDNA_33_GCTAACGA_merged_170000.txt	1105	4	0.000169931	TGTGCCAGCAGCTTAGGACCCCTCGAGCAGTACTTC	EEEEEEEEEEEEEEEEEEEEEEEEEEEEEEEEEEEE	TRBV7-8*00(585)	TRBD1*00(25)	TRBJ2-7*00(205)		567|583|604|0|16||80.0	2|7|36|18|23||25.0	26|39|67|23|36||65.0												TGTGCCAGCAGCTTAGGACCCCTCGAGCAGTACTTC	36								CASSLGPLEQYF		:::::::::0:-1:16:18:10:-17:23:23:-6:36:::	TLML_1_	RNA
705	CLONES_TRBTLML_1__FU10_TCR-JV_cDNA_33_GCTAACGA_merged_170000.txt	1106	4	0.000169931	TGTGCCAGCAGCCCCCTCGGAAACACCATATATTTT	EEEEEEEEEEEEEEEEEEEEEEEEEEEEEEEEEEEE	TRBV7-9*00(430)	TRBD1*00(25),TRBD2*00(25)	TRBJ1-3*00(230)		556|568|593|0|12||60.0	2|7|36|12|17||25.0;0|5|48|13|18||25.0	24|42|70|18|36||90.0												TGTGCCAGCAGCCCCCTCGGAAACACCATATATTTT	36								CASSPLGNTIYF		:::::::::0:-5:12:12:10:-17:17:18:-4:36:::	TLML_1_	RNA
706	CLONES_TRBTLML_1__FU10_TCR-JV_cDNA_33_GCTAACGA_merged_170000.txt	1107	4	0.000169931	TGTGCCAGCAGCCAGGCTAGCTACGAGCAGTACTTC	EEEEEEEEEEEEEEEEEEEEEEEEEEEEEEEEEEEE	TRBV3-1*00(390.8),TRBV3-2*00(389.8)	TRBD2*00(25)	TRBJ2-7*00(220)		543|557|580|0|14||70.0;543|557|580|0|14||70.0	7|12|48|15|20||25.0	23|39|67|20|36||80.0												TGTGCCAGCAGCCAGGCTAGCTACGAGCAGTACTTC	36								CASSQASYEQYF		:::::::::0:-3:14:15:9:-20:20:20:-3:36:::	TLML_1_	RNA
707	CLONES_TRBTLML_1__FU10_TCR-JV_cDNA_33_GCTAACGA_merged_170000.txt	1108	4	0.000169931	TGTGCCAGCAGCCAGACATGGGAGACCCAGTACTTC	EEEEEEEEEEEEEEEEEEEEEEEEEEEEEEEEEEEE	TRBV7-2*00(673.7)		TRBJ2-5*00(173.3)		580|592|617|0|12||60.0		25|40|68|21|36||75.0												TGTGCCAGCAGCCAGACATGGGAGACCCAGTACTTC	36								CASSQTWETQYF		:::::::::0:-5:12:::::21:-5:36:::	TLML_1_	RNA
708	CLONES_TRBTLML_1__FU10_TCR-JV_cDNA_33_GCTAACGA_merged_170000.txt	1109	4	0.000169931	TGTGCCAGCAGCCAAGGGGGTGACACCATATATTTT	EEEEEEEEEEEEEEEEEEEEEEEEEEEEEEEEEEEE	TRBV4-2*00(296),TRBV4-3*00(280)		TRBJ1-3*00(210)		537|553|574|0|16||80.0;537|553|574|0|16|SC539T|64.0		28|42|70|22|36||70.0												TGTGCCAGCAGCCAAGGGGGTGACACCATATATTTT	36								CASSQGGDTIYF		:::::::::0:-1:16:::::22:-8:36:::	TLML_1_	RNA
709	CLONES_TRBTLML_1__FU10_TCR-JV_cDNA_33_GCTAACGA_merged_170000.txt	1110	4	0.000169931	TGTGCCAGCAGCGTTAGGACTGGAGAAGGGTTCTTC	EEEEEEEEEEEEEEEEEEEEEEEEEEEEEEEEEEEE	TRBV5-6*00(363.8),TRBV5-7*00(347.8),TRBV5-5*00(331.8)	TRBD2*00(25)	TRBJ2-1*00(175)		550|562|586|0|12||60.0;551|563|587|0|12||60.0;549|561|585|0|12||60.0	17|22|48|16|21||25.0	35|42|70|29|36||35.0												TGTGCCAGCAGCGTTAGGACTGGAGAAGGGTTCTTC	36								CASSVRTGEGFF		:::::::::0:-4:12:16:-1:-10:21:29:-15:36:::	TLML_1_	RNA
710	CLONES_TRBTLML_1__FU10_TCR-JV_cDNA_33_GCTAACGA_merged_170000.txt	1111	4	0.000169931	TGTGCCAGCAGGAGTTTGGGGTATGGCTACACCTTC	EEEEEEEEEEEEEEEEEEEEEEEEEEEEEEEEEEEE	TRBV2*00(745)		TRBJ1-2*00(215)		518|529|555|0|11||55.0		25|40|68|21|36||75.0												TGTGCCAGCAGGAGTTTGGGGTATGGCTACACCTTC	36								CASRSLGYGYTF		:::::::::0:-6:11:::::21:-5:36:::	TLML_1_	RNA
711	CLONES_TRBTLML_1__FU10_TCR-JV_cDNA_33_GCTAACGA_merged_170000.txt	1112	4	0.000169931	TGTGCCAGCAGATCGGCAGGCACGGGGGAGTACTTC	EEEEEEEEEEEEEEEEEEEEEEE<EEEEEEEEEEEE	TRBV27*00(796.3)	TRBD1*00(25)	TRBJ2-7*00(180)		556|567|593|0|11||55.0	18|23|36|23|28||25.0	31|39|67|28|36||40.0												TGTGCCAGCAGATCGGCAGGCACGGGGGAGTACTTC	27								CASRSAGTGEYF		:::::::::0:-6:11:23:-6:-1:28:28:-11:36:::	TLML_1_	RNA
712	CLONES_TRBTLML_1__FU10_TCR-JV_cDNA_33_GCTAACGA_merged_170000.txt	1113	4	0.000169931	TGTGCCAGCAAGAGGGGACGGAATGAGCAGTTCTTC	EEEEEEEEEEEEEEEEEEEEEEEEEEEEEEEEEEEE	TRBV5-8*00(441.3),TRBV5-4*00(401.3)	TRBD1*00(25),TRBD2*00(25)	TRBJ2-1*00(215)		551|561|587|0|10||50.0;549|559|585|0|10||50.0	12|17|36|14|19||25.0;16|21|48|14|19||25.0	27|42|70|21|36||75.0												TGTGCCAGCAAGAGGGGACGGAATGAGCAGTTCTTC	36								CASKRGRNEQFF		:::::::::0:-6:10:14:0:-7:19:21:-7:36:::	TLML_1_	RNA
713	CLONES_TRBTLML_1__FU10_TCR-JV_cDNA_33_GCTAACGA_merged_170000.txt	1122	4	0.000169931	TGCAGTGCTAGCCCACAGGGTAGAGAAGCTTTCTTT	EEEEEEEEEEEEEEEEEEEEEEEEEEEEEEEEEEEE	TRBV20-1*00(425)	TRBD1*00(30)	TRBJ1-1*00(200)		759|770|793|0|11||55.0	15|21|36|14|20||30.0	28|40|68|24|36||60.0												TGCAGTGCTAGCCCACAGGGTAGAGAAGCTTTCTTT	36								CSASPQGREAFF		:::::::::0:-3:11:14:-3:-3:20:24:-8:36:::	TLML_1_	RNA
714	CLONES_TRBTLML_1__FU10_TCR-JV_cDNA_33_GCTAACGA_merged_170000.txt	1123	4	0.000169931	TGCAGTGCTAGAGCCCCTGAAGAGACCCAGTACTTC	EEEEEEEEEEEEEEEEEEEEEEEEEEEEEEEEEEEE	TRBV20-1*00(554.7)	TRBD1*00(30)	TRBJ2-5*00(190)		759|772|793|0|13||65.0	2|8|36|13|19||30.0	23|40|68|19|36||85.0												TGCAGTGCTAGAGCCCCTGAAGAGACCCAGTACTTC	36								CSARAPEETQYF		:::::::::0:-1:13:13:10:-16:19:19:-3:36:::	TLML_1_	RNA
715	CLONES_TRBTLML_1__FU10_TCR-JV_cDNA_33_GCTAACGA_merged_170000.txt	1124	4	0.000169931	TGCAGTGCTAGAGGAGGGCCCTACGAGCAGTACTTC	EEEEEEEEEEEEEEEEEEEEEEEEEEEEEEEEEEEE	TRBV20-1*00(532)	TRBD2*00(30)	TRBJ2-7*00(123.8)		759|772|793|0|13||65.0	27|33|48|13|19||30.0	22|39|67|19|36||85.0												TGCAGTGCTAGAGGAGGGCCCTACGAGCAGTACTTC	36								CSARGGPYEQYF		:::::::::0:-1:13:13:-11:1:19:19:-2:36:::	TLML_1_	RNA
716	CLONES_TRBTLML_1__FU10_TCR-JV_cDNA_33_GCTAACGA_merged_170000.txt	1125	4	0.000169931	TGCAGCGTTGTCAGGGGGGCAGGTGAGCAGTTCTTC	EEEEEEEEEEEEEEEEEEEEEEEEEEEEEEEEEEEE	TRBV29-1*00(630)	TRBD1*00(35)	TRBJ2-1*00(205)		700|710|734|0|10||50.0	16|23|36|11|18||35.0	29|42|70|23|36||65.0												TGCAGCGTTGTCAGGGGGGCAGGTGAGCAGTTCTTC	36								CSVVRGAGEQFF		:::::::::0:-4:10:11:-4:-1:18:23:-9:36:::	TLML_1_	RNA
717	CLONES_TRBTLML_1__FU10_TCR-JV_cDNA_33_GCTAACGA_merged_170000.txt	1126	4	0.000169931	TGCAGCGTTGTGTGGGGCTCCTACGAGCAGTACTTC	EEEEEEEEEEEEEEEEEEEEEEEEEEEEEEEEEEEE	TRBV29-1*00(345)		TRBJ2-7*00(228.5)		700|710|734|0|10||50.0		19|39|67|16|36||100.0												TGCAGCGTTGTGTGGGGCTCCTACGAGCAGTACTTC	36								CSVVWGSYEQYF		:::::::::0:-4:10:::::16:1:36:::	TLML_1_	RNA
718	CLONES_TRBTLML_1__FU10_TCR-JV_cDNA_33_GCTAACGA_merged_170000.txt	1127	4	0.000169931	TGCAGCGTTGGTGCCGGAGGGACTGAAGCTTTCTTT	EEEEEEEEEEEEEEEEEEEEEEEEEEEEEEEEEEEE	TRBV29-1*00(436.3)	TRBD2*00(30)	TRBJ1-1*00(215)		700|710|734|0|10||50.0	26|32|48|15|21||30.0	25|40|68|21|36||75.0												TGCAGCGTTGGTGCCGGAGGGACTGAAGCTTTCTTT	36								CSVGAGGTEAFF		:::::::::0:-4:10:15:-10:0:21:21:-5:36:::	TLML_1_	RNA
719	CLONES_TRBTLML_1__FU10_TCR-JV_cDNA_33_GCTAACGA_merged_170000.txt	1128	4	0.000169931	TGCAGCGTGAGTCGCCTGGGGGAGACCCAGTACTTC	EEEEEEEEEEEEEEEEEEEEEEEEEEEEEEEEEEEE	TRBV29-1*00(697.3)		TRBJ2-5*00(155)		700|708|734|0|8||40.0		25|40|68|21|36||75.0												TGCAGCGTGAGTCGCCTGGGGGAGACCCAGTACTTC	36								CSVSRLGETQYF		:::::::::0:-6:8:::::21:-5:36:::	TLML_1_	RNA
720	CLONES_TRBTLML_1__FU10_TCR-JV_cDNA_33_GCTAACGA_merged_170000.txt	1129	4	0.000169931	TGCAGCGCCCAAGGAGATTTCACTGAAGCTTTCTTT	EEEEEEEEEEEEEEEEEEEEEEEEEEEEEEEEEEEE	TRBV29-1*00(575.8)		TRBJ1-1*00(190)		700|707|734|0|7||35.0		24|40|68|20|36||80.0												TGCAGCGCCCAAGGAGATTTCACTGAAGCTTTCTTT	36								CSAQGDFTEAFF		:::::::::0:-7:7:::::20:-4:36:::	TLML_1_	RNA
721	CLONES_TRBTLML_1__FU10_TCR-JV_cDNA_33_GCTAACGA_merged_170000.txt	1130	4	0.000169931	TGCAGCGGGGGGACCTCGGGCAATGAGCAGTTCTTC	EEEEEEEEEEEEEEEEEEEEEEEEEEEEEEEEEEEE	TRBV29-1*00(563.5)	TRBD1*00(25),TRBD2*00(25)	TRBJ2-1*00(220)		700|707|734|0|7||35.0	12|17|36|9|14||25.0;16|21|48|9|14||25.0	26|42|70|20|36||80.0												TGCAGCGGGGGGACCTCGGGCAATGAGCAGTTCTTC	36								CSGGTSGNEQFF		:::::::::0:-7:7:9:0:-7:14:20:-6:36:::	TLML_1_	RNA
722	CLONES_TRBTLML_1__FU10_TCR-JV_cDNA_33_GCTAACGA_merged_170000.txt	1131	4	0.000169931	TGCAGCGGGACTAGCGGGAGAGAGACCCAGTACTTC	EEEEEEEEEEEEEEEEEEEEEEEEEEEEEEEEEEEE	TRBV29-1*00(351.3)	TRBD2*00(65)	TRBJ2-5*00(220)		700|707|734|0|7||35.0	17|30|48|7|20||65.0	24|40|68|20|36||80.0												TGCAGCGGGACTAGCGGGAGAGAGACCCAGTACTTC	36								CSGTSGRETQYF		:::::::::0:-7:7:7:-1:-2:20:20:-4:36:::	TLML_1_	RNA
723	CLONES_TRBTLML_1__FU10_TCR-JV_cDNA_33_GCTAACGA_merged_170000.txt	1132	4	0.000169931	TGTGCCGGGGACAGGGGGCTTTTGAGCAGTTCTTC	EEEEEEEEEEEEEEEEEEEEEEEEEEEEEEEEEEE	TRBV27*00(691)	TRBD1*00(60)	TRBJ2-1*00(205)		556|562|593|0|6||30.0	12|24|36|7|19||60.0	29|42|70|22|35||65.0												TGTGCCGGGGACAGGGGGCTTTTGAGCAGTTCTTC	36								CAGDRG_FEQFF		:::::::::0:-11:6:7:0:0:19:22:-9:35:::	TLML_1_	RNA
724	CLONES_TRBTLML_1__FU10_TCR-JV_cDNA_33_GCTAACGA_merged_170000.txt	1133	4	0.000169931	TGCGCCAGCAGCGTGACCAGATACGCAGTATTTT	EEEEEEEEEEEEEEEEEEEEEEEEEEEEEEEEEE	TRBV23-1*00(558.3)		TRBJ2-3*00(200)		580|591|617|0|11||55.0		24|41|69|17|34||85.0												TGCGCCAGCAGCGTGACCAGATACGCAGTATTTT	36								CASSVT_DTQYF		:::::::::0:-6:11:::::17:-4:34:::	TLML_1_	RNA
725	CLONES_TRBTLML_1__FU10_TCR-JV_cDNA_33_GCTAACGA_merged_170000.txt	1134	4	0.000169931	TGTGCCTGGGGCCGAAACAATGAGCAGTTCTTC	EEEEEEEEEEEEEEEEEEEEEEEEEEEEEEEEE	TRBV30*00(512.3)		TRBJ2-1*00(219.7)		787|796|821|0|9||45.0		25|42|70|16|33||85.0												TGTGCCTGGGGCCGAAACAATGAGCAGTTCTTC	36								CAWGRNNEQFF		:::::::::0:-5:9:::::16:-5:33:::	TLML_1_	RNA
726	CLONES_TRBTLML_1__FU10_TCR-JV_cDNA_33_GCTAACGA_merged_170000.txt	1136	4	0.000169931	TGTGCCATCAGTACCCCCTACGAGCAGTACTTC	EEEEEEEEEEEEEEEEEEEEEEEEEEEEEEEEE	TRBV10-3*00(360)		TRBJ2-7*00(225)		533|545|570|0|12||60.0		22|39|67|16|33||85.0												TGTGCCATCAGTACCCCCTACGAGCAGTACTTC	36								CAISTPYEQYF		:::::::::0:-5:12:::::16:-2:33:::	TLML_1_	RNA
727	CLONES_TRBTLML_1__FU10_TCR-JV_cDNA_33_GCTAACGA_merged_170000.txt	1137	4	0.000169931	TGTGCCATCAAAGGGGACAATGAGCAGTTCTTC	EEEEEEEEEEEEEEEEEEEEEEEEEEEEEEEEE	TRBV10-3*00(615)	TRBD1*00(25)	TRBJ2-1*00(225)		533|543|570|0|10||50.0	17|22|36|11|16||25.0	25|42|70|16|33||85.0												TGTGCCATCAAAGGGGACAATGAGCAGTTCTTC	36								CAIKGDNEQFF		:::::::::0:-7:10:11:-5:-2:16:16:-5:33:::	TLML_1_	RNA
728	CLONES_TRBTLML_1__FU10_TCR-JV_cDNA_33_GCTAACGA_merged_170000.txt	1138	4	0.000169931	TGTGCCACCAGTGATATCGGTGGGCAGTATTTT	EEEEEEEEEEEEEEEEEEEEEEEEEEEEEEEEE	TRBV24-1*00(451.3)		TRBJ2-3*00(190)		559|574|597|0|15||75.0		31|41|69|23|33||50.0												TGTGCCACCAGTGATATCGGTGGGCAGTATTTT	36								CATSDIGGQYF		:::::::::0:-3:15:::::23:-11:33:::	TLML_1_	RNA
729	CLONES_TRBTLML_1__FU10_TCR-JV_cDNA_33_GCTAACGA_merged_170000.txt	1139	4	0.000169931	TGTGCCAGTTTGACGGAGTATGGCTACACCTTC	EEEEEEEEEEEEEEEEEEEEEEEEEEEEEEEEE	TRBV12-3*00(410),TRBV12-4*00(410)		TRBJ1-2*00(190)		530|538|567|0|8||40.0;530|538|567|0|8||40.0		25|40|68|18|33||75.0												TGTGCCAGTTTGACGGAGTATGGCTACACCTTC	36								CASLTEYGYTF		:::::::::0:-9:8:::::18:-5:33:::	TLML_1_	RNA
730	CLONES_TRBTLML_1__FU10_TCR-JV_cDNA_33_GCTAACGA_merged_170000.txt	1140	4	0.000169931	TGTGCCAGCGAGAGCTTAAATGAGCAGTTCTTC	EEEEEEEEEEEEEEEEEEEEEEEEEEEEEEEEE	TRBV28*00(135)		TRBJ2-1*00(215)		564|573|601|0|9||45.0		27|42|70|18|33||75.0												TGTGCCAGCGAGAGCTTAAATGAGCAGTTCTTC	36								CASESLNEQFF		:::::::::0:-8:9:::::18:-7:33:::	TLML_1_	RNA
731	CLONES_TRBTLML_1__FU10_TCR-JV_cDNA_33_GCTAACGA_merged_170000.txt	1141	4	0.000169931	TGTGCCAGCAGTTCCACAGATACGCAGTATTTT	EEEEEEEEEEEEEEEEEEEEEEEEEEEEEEEEE	TRBV6-6*00(412.5)		TRBJ2-3*00(235)		516|529|553|0|13||65.0		22|41|69|14|33||95.0												TGTGCCAGCAGTTCCACAGATACGCAGTATTTT	36								CASSSTDTQYF		:::::::::0:-4:13:::::14:-2:33:::	TLML_1_	RNA
732	CLONES_TRBTLML_1__FU10_TCR-JV_cDNA_33_GCTAACGA_merged_170000.txt	1142	4	0.000169931	TGTGCCAGCAGTTACTCGTATGGCTACACCTTC	EEEEEEEEEEEEEEEEEEEEEEEEEEEEEEEEE	TRBV6-6*00(573.5)		TRBJ1-2*00(215)		516|534|553|0|18||90.0		25|40|68|18|33||75.0												TGTGCCAGCAGTTACTCGTATGGCTACACCTTC	36								CASSYSYGYTF		:::::::::0:1:18:::::18:-5:33:::	TLML_1_	RNA
733	CLONES_TRBTLML_1__FU10_TCR-JV_cDNA_33_GCTAACGA_merged_170000.txt	1143	4	0.000169931	TGTGCCAGCAGTCCAGCCGGAGAGCAGTACTTC	EEEEEEEEEEEEEEEEEEEEEEEEEEEEEEEEE	TRBV28*00(920)		TRBJ2-7*00(200)		564|576|601|0|12||60.0		27|39|67|21|33||60.0												TGTGCCAGCAGTCCAGCCGGAGAGCAGTACTTC	36								CASSPAGEQYF		:::::::::0:-5:12:::::21:-7:33:::	TLML_1_	RNA
734	CLONES_TRBTLML_1__FU10_TCR-JV_cDNA_33_GCTAACGA_merged_170000.txt	1144	4	0.000169931	TGTGCCAGCAGCTTAGGCGCTGAGCAGTTCTTC	EEEEEEEEEEEEEEEEEEEEEEEEEEEEEEEEE	TRBV7-6*00(364.8),TRBV7-7*00(332.8)		TRBJ2-1*00(186.3)		576|600|613|0|25|I591GSA596G|83.0;585|609|622|0|25|I600GSA605G|83.0		29|42|70|20|33||65.0												TGTGCCAGCAGCTTAGGCGCTGAGCAGTTCTTC	36								CASSLGAEQFF		:::::::::0:7:25:::::20:-9:33:::	TLML_1_	RNA
735	CLONES_TRBTLML_1__FU10_TCR-JV_cDNA_33_GCTAACGA_merged_170000.txt	1145	4	0.000169931	TGTGCCAGCAGCCTGACAGATACGCAGTATTTT	EEEEEEEEEEEEEEEEEEEEEEEEEEEEEEEEE	TRBV13*00(403.8)		TRBJ2-3*00(230)		567|579|604|0|12||60.0		23|41|69|15|33||90.0												TGTGCCAGCAGCCTGACAGATACGCAGTATTTT	36								CASSLTDTQYF		:::::::::0:-5:12:::::15:-3:33:::	TLML_1_	RNA
736	CLONES_TRBTLML_1__FU10_TCR-JV_cDNA_33_GCTAACGA_merged_170000.txt	1149	4	0.000169931	TGCAGTGCTAGCCTTCCGGCCGAGCAGTACTTC	EEEEEEEEEEEEEEEEEEEEEEEEEEEEEEEEE	TRBV20-1*00(507.3)		TRBJ2-7*00(201)		759|770|793|0|11||55.0		26|39|67|20|33||65.0												TGCAGTGCTAGCCTTCCGGCCGAGCAGTACTTC	36								CSASLPAEQYF		:::::::::0:-3:11:::::20:-6:33:::	TLML_1_	RNA
737	CLONES_TRBTLML_1__FU10_TCR-JV_cDNA_33_GCTAACGA_merged_170000.txt	1150	4	0.000169931	TGCAGCGCCCAGGGAGCAGATACGCAGTATTTT	EEEEEEEEEEEEEEEEEEEEEEEEEEEEEEEEE	TRBV29-1*00(370)	TRBD1*00(25),TRBD2*00(25)	TRBJ2-3*00(225)		700|707|734|0|7||35.0	16|21|36|9|14||25.0;25|30|48|11|16||25.0	24|41|69|16|33||85.0												TGCAGCGCCCAGGGAGCAGATACGCAGTATTTT	36								CSAQGADTQYF		:::::::::0:-7:7:9:-4:-3:14:16:-4:33:::	TLML_1_	RNA
738	CLONES_TRBTLML_1__FU10_TCR-JV_cDNA_33_GCTAACGA_merged_170000.txt	1151	4	0.000169931	TGCAGCGGTGGACAGGGGTACGAGCAGTACTTC	EEEEEEEEEEEEEEEEEEEEEEEEEEEEEEEEE	TRBV29-1*00(206.5)	TRBD1*00(45)	TRBJ2-7*00(215)		700|707|734|0|7||35.0	13|22|36|9|18||45.0	24|39|67|18|33||75.0												TGCAGCGGTGGACAGGGGTACGAGCAGTACTTC	36								CSGGQGYEQYF		:::::::::0:-7:7:9:-1:-2:18:18:-4:33:::	TLML_1_	RNA
739	CLONES_TRBTLML_1__FU10_TCR-JV_cDNA_33_GCTAACGA_merged_170000.txt	1154	4	0.000169931	TGTGCCTACAGGCAGGGGGAGCAGTACTTC	EEEEEEEEEEEEEEEEEEEEEEEEEEEEEE	TRBV30*00(260)	TRBD1*00(30)	TRBJ2-7*00(200)		787|794|821|0|7||35.0	16|22|36|12|18||30.0	27|39|67|18|30||60.0												TGTGCCTACAGGCAGGGGGAGCAGTACTTC	36								CAYRQGEQYF		:::::::::0:-7:7:12:-4:-2:18:18:-7:30:::	TLML_1_	RNA
740	CLONES_TRBTLML_1__FU10_TCR-JV_cDNA_33_GCTAACGA_merged_170000.txt	1156	4	0.000169931	TGTGCCAGCAGTTTAGGGGTGAAGCATTTT	EEEEEEEEEEEEEEEEEEEEEEEEEEEEEE	TRBV28*00(817)		TRBJ1-5*00(145)		564|579|601|0|15||75.0		34|42|70|22|30||40.0												TGTGCCAGCAGTTTAGGGGTGAAGCATTTT	36								CASSLGVKHF		:::::::::0:-2:15:::::22:-14:30:::	TLML_1_	RNA
741	CLONES_TRBTLML_1__FU10_TCR-JV_cDNA_33_GCTAACGA_merged_170000.txt	1157	4	0.000169931	TGTGCCAGCAGGCTCTACGAGCAGTACTTC	EEEEEEEEEEEEEEEEEEEEEEEEEEEEEE	TRBV2*00(480)		TRBJ2-7*00(220)		518|529|555|0|11||55.0		23|39|67|14|30||80.0												TGTGCCAGCAGGCTCTACGAGCAGTACTTC	36								CASRLYEQYF		:::::::::0:-6:11:::::14:-3:30:::	TLML_1_	RNA
742	CLONES_TRBTLML_1__FU10_TCR-JV_cDNA_33_GCTAACGA_merged_170000.txt	1158	4	0.000169931	TGCGCCAGCAGCTTCCCCGAGCAGTACTTC	EEEEEEEEEEEEEEEEEEEEEEEEEEEEEE	TRBV10-2*00(532.5)		TRBJ2-7*00(175)		533|544|570|0|11||55.0		26|39|67|17|30||65.0												TGCGCCAGCAGCTTCCCCGAGCAGTACTTC	36								CASSFPEQYF		:::::::::0:-6:11:::::17:-6:30:::	TLML_1_	RNA
743	CLONES_TRBTLML_1__FU10_TCR-JV_cDNA_33_GCTAACGA_merged_170000.txt	1160	4	0.000169931	TGCAGTGCTAGAGTGGACGAGCAGTACTTC	EEEEEEEEEEEEEEEEEEEEEEEEEEEEEE	TRBV20-1*00(340)		TRBJ2-7*00(210)		759|772|793|0|13||65.0		25|39|67|16|30||70.0												TGCAGTGCTAGAGTGGACGAGCAGTACTTC	36								CSARVDEQYF		:::::::::0:-1:13:::::16:-5:30:::	TLML_1_	RNA
744	CLONES_TRBTLML_1__FU10_TCR-JV_cDNA_33_GCTAACGA_merged_170000.txt	1161	4	0.000169931	TGCAGTGCCATAAACAATGAGCAGTTCTTC	EEEEEEEEEEEEEEEEEEEEEEEEEEEEEE	TRBV20-1*00(592.5)		TRBJ2-1*00(225)		759|767|793|0|8||40.0		25|42|70|13|30||85.0												TGCAGTGCCATAAACAATGAGCAGTTCTTC	36								CSAINNEQFF		:::::::::0:-6:8:::::13:-5:30:::	TLML_1_	RNA
745	CLONES_TRBTLML_1__FU10_TCR-JV_cDNA_33_GCTAACGA_merged_170000.txt	1164	3	0.000127448	TGTGCCAGCAGTCTCCGGGACAGGGGGTTCTGGCTAGCGGGAGGGCCGGGGGGTGAGCAGTTCTTC	EEEEEEEEEEEEE7EEEEEEEEEEEEEEEEEEEEEEEEEEEAEEEEEEEEEEEEEEEEEEEEEEEE	TRBV12-3*00(646.3),TRBV12-4*00(646.3)	TRBD2*00(70),TRBD1*00(65)	TRBJ2-1*00(111.7)		530|542|567|0|12||60.0;530|542|567|0|12||60.0	20|34|48|33|47||70.0;10|23|36|14|27||65.0	29|42|70|53|66||65.0												TGTGCCAGCAGTCTCCGGGACAGGGGGTTCTGGCTAGCGGGAGGGCCGGGGGGTGAGCAGTTCTTC	22								CASSLRDRGFWLAGGPGGEQFF		:::::::::0:-5:12:33:-4:2:47:53:-9:66:::	TLML_1_	RNA
746	CLONES_TRBTLML_1__FU10_TCR-JV_cDNA_33_GCTAACGA_merged_170000.txt	1166	3	0.000127448	TGTGCCACCAGTGATTTCGTTTTGGAGGACGGGAGCCTAGCGGGACCAGATACGCAGTATTTT	EEEEEEEEEEEEEEEEEEEEEEEEEEEEEEEEEEEEEEEEEEEEEEEEEEEEEEEEEEEEEEE	TRBV24-1*00(540)	TRBD2*00(45)	TRBJ2-3*00(225)		559|576|597|0|17||85.0	20|29|48|36|45||45.0	24|41|69|46|63||85.0												TGTGCCACCAGTGATTTCGTTTTGGAGGACGGGAGCCTAGCGGGACCAGATACGCAGTATTTT	36								CATSDFVLEDGSLAGPDTQYF		:::::::::0:-1:17:36:-4:-3:45:46:-4:63:::	TLML_1_	RNA
747	CLONES_TRBTLML_1__FU10_TCR-JV_cDNA_33_GCTAACGA_merged_170000.txt	1167	3	0.000127448	TGTGCCAGCAGTTACCCCGGACCCACTAGCGGGAGGGCCGGAGACACAGATACGCAGTATTTT	EEEEEEEEEEEEEEEEEEEEEEEEEEEEEEEEEEEEEEEEEEEEEEEEEEEEEEEEEEEEEEE	TRBV6-5*00(400),TRBV6-6*00(352)	TRBD2*00(75)	TRBJ2-3*00(235)		519|534|556|0|15||75.0;516|531|553|0|15||75.0	19|34|48|24|39||75.0	22|41|69|44|63||95.0												TGTGCCAGCAGTTACCCCGGACCCACTAGCGGGAGGGCCGGAGACACAGATACGCAGTATTTT	36								CASSYPGPTSGRAGDTDTQYF		:::::::::0:-2:15:24:-3:2:39:44:-2:63:::	TLML_1_	RNA
748	CLONES_TRBTLML_1__FU10_TCR-JV_cDNA_33_GCTAACGA_merged_170000.txt	1168	3	0.000127448	TGTGCCAGCAGCCAAGGGGCCCCGGACTAGCGGCGGACAAAGCTCCTACGAGCAGTACTTC	EEEEEEEEEEEEEEEEEEEEEEEEEEEEEEEEEEEEEEEEEEEEEEEEEEEEEEEEEEEEE	TRBV4-2*00(351.7),TRBV4-3*00(306)	TRBD2*00(54)	TRBJ2-7*00(245)		537|553|574|0|16||80.0;537|553|574|0|16|SC539T|64.0	13|27|48|19|33|SG16C|54.0	18|39|67|40|61||105.0												TGTGCCAGCAGCCAAGGGGCCCCGGACTAGCGGCGGACAAAGCTCCTACGAGCAGTACTTC	36								CASSQGAPD*_GGQSSYEQYF		:::::::::0:-1:16:19:3:-5:33:40:2:61:::	TLML_1_	RNA
749	CLONES_TRBTLML_1__FU10_TCR-JV_cDNA_33_GCTAACGA_merged_170000.txt	1169	3	0.000127448	TGTGCCAGCAGTCCCGAATCCGGGACTAGCGGGAGGTGGGGGCAAGAGACCCAGTACTTC	EEEEEEEEEEEEEEEEEEEEEEEEEEEEEEEEEEEEEEEEEEEEEEEEEEEEEEEEEEEE	TRBV12-3*00(565),TRBV12-4*00(565)	TRBD2*00(85)	TRBJ2-5*00(230)		530|542|567|0|12||60.0;530|542|567|0|12||60.0	14|31|48|19|36||85.0	22|40|68|42|60||90.0												TGTGCCAGCAGTCCCGAATCCGGGACTAGCGGGAGGTGGGGGCAAGAGACCCAGTACTTC	36								CASSPESGTSGRWGQETQYF		:::::::::0:-5:12:19:2:-1:36:42:-2:60:::	TLML_1_	RNA
750	CLONES_TRBTLML_1__FU10_TCR-JV_cDNA_33_GCTAACGA_merged_170000.txt	1170	3	0.000127448	TGCGCCAGCAGCCAAGGAGGAGGTAAACTAGCGGTCTCAGCCAAAAACATTCAGTACTTC	EEEEEEEEEEEEEEEEEEEEEEEEEEEEEEEEEEEEEEEEEEEEEEEEEEEEEEEEEEEE	TRBV4-1*00(345)	TRBD2*00(40)	TRBJ2-4*00(250)		537|553|574|0|16||80.0	19|27|48|26|34||40.0	20|42|70|38|60||110.0												TGCGCCAGCAGCCAAGGAGGAGGTAAACTAGCGGTCTCAGCCAAAAACATTCAGTACTTC	36								CASSQGGGKLAVSAKNIQYF		:::::::::0:-1:16:26:-3:-5:34:38:0:60:::	TLML_1_	RNA
751	CLONES_TRBTLML_1__FU10_TCR-JV_cDNA_33_GCTAACGA_merged_170000.txt	1172	3	0.000127448	TGTGCCAGCAGTTCTCCCGCTCGAATACAGGCCTTTGGGGGATATGGCTACACCTTC	EEEEEEEEEEEEEEEEEEEEEEEEEEEEEEEEEEEEEEEEEEEEEEEEEEEEEEEEE	TRBV28*00(543.3)	TRBD2*00(40)	TRBJ1-2*00(158.3)		564|577|601|0|13||65.0	2|10|48|13|21||40.0	25|40|68|42|57||75.0												TGTGCCAGCAGTTCTCCCGCTCGAATACAGGCCTTTGGGGGATATGGCTACACCTTC	36								CASSSPARIQAFGGYGYTF		:::::::::0:-4:13:13:14:-22:21:42:-5:57:::	TLML_1_	RNA
752	CLONES_TRBTLML_1__FU10_TCR-JV_cDNA_33_GCTAACGA_merged_170000.txt	1173	3	0.000127448	TGTGCCAGCAGTTACTCGGAGACTAGCGGGAGTGGGAGCACAGATACGCAGTATTTT	EEEEEEEEEEEEEEEEEEEEEEEEEEEEEEEEEEEEEEEEEEEEEEEEEEEEEEEEE	TRBV6-5*00(458.3)	TRBD2*00(60)	TRBJ2-3*00(245)		519|537|556|0|18||90.0	18|30|48|20|32||60.0	20|41|69|36|57||105.0												TGTGCCAGCAGTTACTCGGAGACTAGCGGGAGTGGGAGCACAGATACGCAGTATTTT	36								CASSYSETSGSGSTDTQYF		:::::::::0:1:18:20:-2:-2:32:36:0:57:::	TLML_1_	RNA
753	CLONES_TRBTLML_1__FU10_TCR-JV_cDNA_33_GCTAACGA_merged_170000.txt	1174	3	0.000127448	TGTGCCAGCAGCCGCCCCGGCGGAGCACTCAGAGGGTCGAAAAACATTCAGTACTTC	EEEEEEEEEEEEEEEEEEEEEEEEEEEEEEEEEEEEEEEEEEEEEEEEEEEEEEEEE	TRBV5-4*00(550),TRBV5-8*00(502)	TRBD1*00(30)	TRBJ2-4*00(230)		549|561|585|0|12||60.0;551|563|587|0|12||60.0	23|29|36|12|18||30.0	24|42|70|39|57||90.0												TGTGCCAGCAGCCGCCCCGGCGGAGCACTCAGAGGGTCGAAAAACATTCAGTACTTC	36								CASSRPGGALRGSKNIQYF		:::::::::0:-4:12:12:-11:5:18:39:-4:57:::	TLML_1_	RNA
754	CLONES_TRBTLML_1__FU10_TCR-JV_cDNA_33_GCTAACGA_merged_170000.txt	1175	3	0.000127448	TGCGCCAGCAGCCAAGCATTCGGCGGAGCGGTTTTGGGTACAGATACGCAGTATTTT	EEEEEEEEEEEEEEEEEEEEEEEEEEEEEEEEEEEEEEEEEEEEEEEEEEEEEEEEE	TRBV4-1*00(130),TRBV4-3*00(130),TRBV4-2*00(114)	TRBD2*00(25)	TRBJ2-3*00(230)		537|553|574|0|16||80.0;537|553|574|0|16||80.0;537|553|574|0|16|ST539C|64.0	22|27|48|26|31||25.0	23|41|69|39|57||90.0												TGCGCCAGCAGCCAAGCATTCGGCGGAGCGGTTTTGGGTACAGATACGCAGTATTTT	36								CASSQAFGGAVLGTDTQYF		:::::::::0:-1:16:26:-6:-5:31:39:-3:57:::	TLML_1_	RNA
755	CLONES_TRBTLML_1__FU10_TCR-JV_cDNA_33_GCTAACGA_merged_170000.txt	1176	3	0.000127448	TGCGCCAGCAGCCAAGATTTTTGGGGACGATACTCTGGGGCCAACGTCCTGACTTTC	EEEEEEEEEEEEEEEEEEEEEEEEEEEEEEEEEEEEEEEEEEEEEEEEEEEEEEEEE	TRBV4-1*00(385.7)	TRBD1*00(25),TRBD2*00(25)	TRBJ2-6*00(231.7)		537|555|574|0|18||90.0	12|17|36|23|28||25.0;16|21|48|23|28||25.0	20|45|73|32|57||125.0												TGCGCCAGCAGCCAAGATTTTTGGGGACGATACTCTGGGGCCAACGTCCTGACTTTC	36								CASSQDFWGRYSGANVLTF		:::::::::0:1:18:23:0:-7:28:32:0:57:::	TLML_1_	RNA
756	CLONES_TRBTLML_1__FU10_TCR-JV_cDNA_33_GCTAACGA_merged_170000.txt	1177	3	0.000127448	TGCGCCAGCAGCCAAGATCCGACTAGCGGCTTATACGAGGGAAACATTCAGTACTTC	EEEEEEEEEEEEEEEEEEEEEEEEEEEEEEEEEEEEEEEEEEEEEEEEEEEEEEEEE	TRBV4-1*00(345)	TRBD2*00(45)	TRBJ2-4*00(220)		537|556|574|0|19||95.0	18|27|48|20|29||45.0	26|42|70|41|57||80.0												TGCGCCAGCAGCCAAGATCCGACTAGCGGCTTATACGAGGGAAACATTCAGTACTTC	36								CASSQDPTSGLYEGNIQYF		:::::::::0:2:19:20:-2:-5:29:41:-6:57:::	TLML_1_	RNA
757	CLONES_TRBTLML_1__FU10_TCR-JV_cDNA_33_GCTAACGA_merged_170000.txt	1184	3	0.000127448	TGTGCCATCACTCCGGGACTAGCGGTATCCTTAGGGTCGAATGAGCAGTTCTTC	EEEEEEEEEEEEEEEEEAEEEEEEEEEEEEAEEEEEEEEEEEEEEEAEEEEEEE	TRBV10-3*00(375)	TRBD2*00(65)	TRBJ2-1*00(215)		533|543|570|0|10||50.0	14|27|48|12|25||65.0	27|42|70|39|54||75.0												TGTGCCATCACTCCGGGACTAGCGGTATCCTTAGGGTCGAATGAGCAGTTCTTC	32								CAITPGLAVSLGSNEQFF		:::::::::0:-7:10:12:2:-5:25:39:-7:54:::	TLML_1_	RNA
758	CLONES_TRBTLML_1__FU10_TCR-JV_cDNA_33_GCTAACGA_merged_170000.txt	1185	3	0.000127448	TGTGCCACCAGTGATGCCCGATTGACTAGCGGGAGGGTGGCTACGCAGTATTTT	EEEEEEEEEEEEEEEEEEEEEEEEEEEEEEEEEEEEEEEEEEEEEEEEEEEEEE	TRBV24-1*00(219)	TRBD2*00(70)	TRBJ2-3*00(205)		559|574|597|0|15||75.0	18|32|48|23|37||70.0	28|41|69|41|54||65.0												TGTGCCACCAGTGATGCCCGATTGACTAGCGGGAGGGTGGCTACGCAGTATTTT	36								CATSDARLTSGRVATQYF		:::::::::0:-3:15:23:-2:0:37:41:-8:54:::	TLML_1_	RNA
759	CLONES_TRBTLML_1__FU10_TCR-JV_cDNA_33_GCTAACGA_merged_170000.txt	1186	3	0.000127448	TGTGCCACCAGTGATGACCCCCCAGGACTAGCGGGAGGACATGAGCAGTTCTTC	EEEEEEEEEEEEEEEEEEEEEEEEEEEEEEEEEEEEEEEEEEEEEEEEEEEEEE	TRBV24-1*00(420)	TRBD2*00(74)	TRBJ2-1*00(210)		559|574|597|0|15||75.0	13|31|48|20|38|SG16A|74.0	28|42|70|40|54||70.0												TGTGCCACCAGTGATGACCCCCCAGGACTAGCGGGAGGACATGAGCAGTTCTTC	36								CATSDDPPGLAGGHEQFF		:::::::::0:-3:15:20:3:-1:38:40:-8:54:::	TLML_1_	RNA
760	CLONES_TRBTLML_1__FU10_TCR-JV_cDNA_33_GCTAACGA_merged_170000.txt	1187	3	0.000127448	TGTGCCAGCAGTTTTTTAGCGGGAGGGCCTACGGGCACAGATACGCAGTATTTT	EEEEEEEEEEEEEEEEEEEEEEEEEEEEEEEEEEEEEEEEEEEEEEEEEEEEEE	TRBV12-3*00(565),TRBV12-4*00(565)	TRBD2*00(65)	TRBJ2-3*00(240)		530|544|567|0|14||70.0;530|544|567|0|14||70.0	21|34|48|16|29||65.0	21|41|69|34|54||100.0												TGTGCCAGCAGTTTTTTAGCGGGAGGGCCTACGGGCACAGATACGCAGTATTTT	36								CASSFLAGGPTGTDTQYF		:::::::::0:-3:14:16:-5:2:29:34:-1:54:::	TLML_1_	RNA
761	CLONES_TRBTLML_1__FU10_TCR-JV_cDNA_33_GCTAACGA_merged_170000.txt	1188	3	0.000127448	TGTGCCAGCAGTTTGGGGAGGGCCTTGGGACATATGGGTAATACGCAGTATTTT	EEEEEEEEEEEEEEEEEEEEEEEEEEEEEEEEEEEEEEEEEEEEEEEEEEEEEE	TRBV28*00(986.3)	TRBD2*00(45)	TRBJ2-3*00(210)		564|578|601|0|14||70.0	25|34|48|15|24||45.0	27|41|69|40|54||70.0												TGTGCCAGCAGTTTGGGGAGGGCCTTGGGACATATGGGTAATACGCAGTATTTT	36								CASSLGRALGHMGNTQYF		:::::::::0:-3:14:15:-9:2:24:40:-7:54:::	TLML_1_	RNA
762	CLONES_TRBTLML_1__FU10_TCR-JV_cDNA_33_GCTAACGA_merged_170000.txt	1189	3	0.000127448	TGTGCCAGCAGTTTATCTTCCCTACCAGGAACGTCCTACAATGAGCAGTTCTTC	EEEEEEEEEEEEEEEEEEEEEEEEEEEEEEEEEEEEEEEEEEEEEEEEEEEEEE	TRBV12-3*00(445),TRBV12-4*00(445)		TRBJ2-1*00(245)		530|545|567|0|15||75.0;530|545|567|0|15||75.0		21|42|70|33|54||105.0												TGTGCCAGCAGTTTATCTTCCCTACCAGGAACGTCCTACAATGAGCAGTTCTTC	36								CASSLSSLPGTSYNEQFF		:::::::::0:-2:15:::::33:-1:54:::	TLML_1_	RNA
763	CLONES_TRBTLML_1__FU10_TCR-JV_cDNA_33_GCTAACGA_merged_170000.txt	1190	3	0.000127448	TGTGCCAGCAGTTTACGGTACCTGGGACTAGAGTACAATCAGCCCCAGCATTTT	EEEEEEEAEEEEEEEEEEEEEEEEEEEEEEEEEEEEEEEEEEEEEAEEEEEEEE	TRBV27*00(625)	TRBD2*00(40)	TRBJ1-5*00(229.7)		556|571|593|0|15||75.0	16|24|48|23|31||40.0	23|42|70|35|54||95.0												TGTGCCAGCAGTTTACGGTACCTGGGACTAGAGTACAATCAGCCCCAGCATTTT	32								CASSLRYLGLEYNQPQHF		:::::::::0:-2:15:23:0:-8:31:35:-3:54:::	TLML_1_	RNA
764	CLONES_TRBTLML_1__FU10_TCR-JV_cDNA_33_GCTAACGA_merged_170000.txt	1191	3	0.000127448	TGTGCCAGCAGTCCGGAGGTCCGGGAGGGAGGGAGACCCTACGAGCAGTACTTC	EEEEEEEEEEEEEEEEEEEEEEEEEEEEEEEEEEEEEEEEEEEEEEEEEEEEEE	TRBV28*00(585)	TRBD2*00(40)	TRBJ2-7*00(225)		564|576|601|0|12||60.0	24|32|48|21|29||40.0	22|39|67|37|54||85.0												TGTGCCAGCAGTCCGGAGGTCCGGGAGGGAGGGAGACCCTACGAGCAGTACTTC	36								CASSPEVREGGRPYEQYF		:::::::::0:-5:12:21:-8:0:29:37:-2:54:::	TLML_1_	RNA
765	CLONES_TRBTLML_1__FU10_TCR-JV_cDNA_33_GCTAACGA_merged_170000.txt	1192	3	0.000127448	TGTGCCAGCAGCTTGCGGGACAGGGGGATAAGGGCCTCACCTGAAGCTTTCTTT	EEEEEEEEEEEEEEEEEEEEEEAEEEEEEEEEEEEEEEEEEEEEEEEEEEEEEE	TRBV5-5*00(984.7)	TRBD1*00(60)	TRBJ1-1*00(210)		549|564|585|0|15||75.0	11|23|36|15|27||60.0	26|40|68|40|54||70.0												TGTGCCAGCAGCTTGCGGGACAGGGGGATAAGGGCCTCACCTGAAGCTTTCTTT	32								CASSLRDRGIRASPEAFF		:::::::::0:-1:15:15:1:-1:27:40:-6:54:::	TLML_1_	RNA
766	CLONES_TRBTLML_1__FU10_TCR-JV_cDNA_33_GCTAACGA_merged_170000.txt	1193	3	0.000127448	TGTGCCAGCAGCTTGGCAGCGGGAGGGGCCGCGGCGGGTAGTGAGCAGTTCTTC	EEEEEEEEEEEEEEEEEEEEEEEEEEEEEEEEEEEEEEEEEEEEEEEEEEEEEE	TRBV5-4*00(524.7),TRBV5-8*00(476.7)	TRBD2*00(50)	TRBJ2-1*00(205)		549|566|585|0|17||85.0;551|568|587|0|17||85.0	22|32|48|17|27||50.0	29|42|70|41|54||65.0												TGTGCCAGCAGCTTGGCAGCGGGAGGGGCCGCGGCGGGTAGTGAGCAGTTCTTC	36								CASSLAAGGAAAGSEQFF		:::::::::0:1:17:17:-6:0:27:41:-9:54:::	TLML_1_	RNA
767	CLONES_TRBTLML_1__FU10_TCR-JV_cDNA_33_GCTAACGA_merged_170000.txt	1194	3	0.000127448	TGTGCCAGCAGCTTAGGCCCGGAGGAGTATTCCCAGAATGAAAAACTGTTTTTT	EEEEEEEEEEEEEEEEEEEEEEEEEEEEEEEEEEEEEEEEEEEEEEEEEEEEEE	TRBV13*00(112)	TRBD2*00(25)	TRBJ1-4*00(224.7)		567|586|604|0|19||95.0	26|31|48|20|25||25.0	25|43|71|36|54||90.0												TGTGCCAGCAGCTTAGGCCCGGAGGAGTATTCCCAGAATGAAAAACTGTTTTTT	36								CASSLGPEEYSQNEKLFF		:::::::::0:2:19:20:-10:-1:25:36:-5:54:::	TLML_1_	RNA
768	CLONES_TRBTLML_1__FU10_TCR-JV_cDNA_33_GCTAACGA_merged_170000.txt	1195	3	0.000127448	TGTGCCAGCAGCTTAAGGGGGGATTGGGGCAGTGGCAATCAGCCCCAGCATTTT	EEEEEEEEEEEEEEEEEEEEEEEEEEEEEEEEEEEEEEEEEEEEEEEEEEEEEE	TRBV7-2*00(554.3)	TRBD1*00(30)	TRBJ1-5*00(220)		580|595|617|0|15||75.0	17|23|36|15|21||30.0	22|42|70|34|54||100.0												TGTGCCAGCAGCTTAAGGGGGGATTGGGGCAGTGGCAATCAGCCCCAGCATTTT	36								CASSLRGDWGSGNQPQHF		:::::::::0:-2:15:15:-5:-1:21:34:-2:54:::	TLML_1_	RNA
769	CLONES_TRBTLML_1__FU10_TCR-JV_cDNA_33_GCTAACGA_merged_170000.txt	1196	3	0.000127448	TGTGCCAGCAGCCCGACGAGCGGATGGAATGCGGGCACAGATACGCAGTATTTT	EEEEEEEEEEEEEEEEEEEEEEEEEEEEEEEEEEEEEEEEEEEEEEEEEEEEEE	TRBV7-9*00(450)	TRBD2*00(29)	TRBJ2-3*00(240)		556|568|593|0|12||60.0	18|27|48|14|23|ST21G|29.0	21|41|69|34|54||100.0												TGTGCCAGCAGCCCGACGAGCGGATGGAATGCGGGCACAGATACGCAGTATTTT	36								CASSPTSGWNAGTDTQYF		:::::::::0:-5:12:14:-2:-5:23:34:-1:54:::	TLML_1_	RNA
770	CLONES_TRBTLML_1__FU10_TCR-JV_cDNA_33_GCTAACGA_merged_170000.txt	1197	3	0.000127448	TGTGCCAGCAGCCCAAGAGGGAGGGCCGACTCGAGCACAGATACGCAGTATTTT	NNNNNNNNNNNNNNNNNNNEEEEEEEEEEEEEEEEEEEEEEEEEEEEEEEEEEE	TRBV27*00(377.5)	TRBD2*00(45)	TRBJ2-3*00(245)		556|567|593|0|11||55.0	25|34|48|18|27||45.0	20|41|69|33|54||105.0												TGTGCCAGCAGCCCAAGAGGGAGGGCCGACTCGAGCACAGATACGCAGTATTTT	36								CASSPRGRADSSTDTQYF		:::::::::0:-6:11:18:-9:2:27:33:0:54:::	TLML_1_	RNA
771	CLONES_TRBTLML_1__FU10_TCR-JV_cDNA_33_GCTAACGA_merged_170000.txt	1198	3	0.000127448	TGTGCCAGCAGCCAAGCTAAGATAGCGTCGTATTCCTACAATGAGCAGTTCTTC	EEEEEEEEEEEEEEEEEEEEEEEEEEEEEEEEEEEEEEEEEEEEEEEEEEEEEE	TRBV3-1*00(1253.3)	TRBD2*00(25)	TRBJ2-1*00(145)		543|559|580|0|16||80.0	21|26|48|22|27||25.0	21|42|70|33|54||105.0												TGTGCCAGCAGCCAAGCTAAGATAGCGTCGTATTCCTACAATGAGCAGTTCTTC	36								CASSQAKIASYSYNEQFF		:::::::::0:-1:16:22:-5:-6:27:33:-1:54:::	TLML_1_	RNA
772	CLONES_TRBTLML_1__FU10_TCR-JV_cDNA_33_GCTAACGA_merged_170000.txt	1199	3	0.000127448	TGTGCCAGCAGCGGTCCCGGGACAGCCGCAGTAGGGGACACTGAAGCTTTCTTT	EEEEEEEEEEEEEEEEEEEEEEEEEEEEEEEEEEEEEEEEEEEEEEEEEEEEEE	TRBV28*00(580)	TRBD1*00(60)	TRBJ1-1*00(225)		564|575|601|0|11||55.0	7|19|36|13|25||60.0	23|40|68|37|54||85.0												TGTGCCAGCAGCGGTCCCGGGACAGCCGCAGTAGGGGACACTGAAGCTTTCTTT	36								CASSGPGTAAVGDTEAFF		:::::::::0:-6:11:13:5:-5:25:37:-3:54:::	TLML_1_	RNA
773	CLONES_TRBTLML_1__FU10_TCR-JV_cDNA_33_GCTAACGA_merged_170000.txt	1200	3	0.000127448	TGTGCCAGCAGCACGAGAAAACGGGACACTCTGAACACCGGGGAGCTGTTTTTT	EEEEEEEEEEEEEEEEEEEEEEEEEEEEEEEEEEEEEEEEEEEEEEEEEEEEEE	TRBV9*00(355)	TRBD1*00(35),TRBD2*00(30)	TRBJ2-2*00(250)		559|571|595|0|12||60.0	11|18|36|21|28||35.0;15|21|48|21|27||30.0	21|43|71|32|54||110.0												TGTGCCAGCAGCACGAGAAAACGGGACACTCTGAACACCGGGGAGCTGTTTTTT	36								CASSTRKRDTLNTGELFF		:::::::::0:-4:12:21:1:-6:28:32:-1:54:::	TLML_1_	RNA
774	CLONES_TRBTLML_1__FU10_TCR-JV_cDNA_33_GCTAACGA_merged_170000.txt	1201	3	0.000127448	TGTGCCAGCAGCAACCAGGGACTAGCGGGAGGGAACACCGGGGAGCTGTTTTTT	EEEEEEEEEEEEEEEEEEEEEEEEEEEEEEEEEEEEEEEEEEEEEEEEEEEEEE	TRBV5-4*00(140),TRBV5-8*00(134.7)	TRBD2*00(75)	TRBJ2-2*00(250)		549|561|585|0|12||60.0;551|563|587|0|12||60.0	16|31|48|17|32||75.0	21|43|71|32|54||110.0												TGTGCCAGCAGCAACCAGGGACTAGCGGGAGGGAACACCGGGGAGCTGTTTTTT	36								CASSNQGLAGGNTGELFF		:::::::::0:-4:12:17:0:-1:32:32:-1:54:::	TLML_1_	RNA
775	CLONES_TRBTLML_1__FU10_TCR-JV_cDNA_33_GCTAACGA_merged_170000.txt	1202	3	0.000127448	TGTGCCAGCAGGTCCGGGACTAGCGGGAGTTCCACCCCCTACGAGCAGTACTTC	EEEEEEEEEEEEEEEEEEEEEEEEEEEEEEEEEEEEEEEEEEEEEEEEEEEEEE	TRBV28*00(373.3)	TRBD2*00(80)	TRBJ2-7*00(225)		564|575|601|0|11||55.0	14|30|48|13|29||80.0	22|39|67|37|54||85.0												TGTGCCAGCAGGTCCGGGACTAGCGGGAGTTCCACCCCCTACGAGCAGTACTTC	36								CASRSGTSGSSTPYEQYF		:::::::::0:-6:11:13:2:-2:29:37:-2:54:::	TLML_1_	RNA
776	CLONES_TRBTLML_1__FU10_TCR-JV_cDNA_33_GCTAACGA_merged_170000.txt	1203	3	0.000127448	TGTGCCAGCAAAGGGACAGTCTTAAAGGTCTCTGGGGCCAACGTCCTGACTTTC	EEEEEEEEEEEEEEEEEEEEEEEEEEEEEEEEEEEEEEEEEEEEEEEEEEEEEE	TRBV6-5*00(245)	TRBD1*00(35)	TRBJ2-6*00(265)		519|529|556|0|10||50.0	12|19|36|12|19||35.0	20|45|73|29|54||125.0												TGTGCCAGCAAAGGGACAGTCTTAAAGGTCTCTGGGGCCAACGTCCTGACTTTC	36								CASKGTVLKVSGANVLTF		:::::::::0:-7:10:12:0:-5:19:29:0:54:::	TLML_1_	RNA
777	CLONES_TRBTLML_1__FU10_TCR-JV_cDNA_33_GCTAACGA_merged_170000.txt	1204	3	0.000127448	TGCGCCAGCAGCCAATCGACAGGGGGTTGGCGTACTAATGAAAAACTGTTTTTT	EEEEEEEEEEEEEEEEEEEEEEEEEEEEEEEEEEEEEEEEEEEEEEEEEEEEEE	TRBV4-1*00(720)	TRBD1*00(45)	TRBJ1-4*00(165)		537|552|574|0|15||75.0	14|23|36|17|26||45.0	22|43|71|33|54||105.0												TGCGCCAGCAGCCAATCGACAGGGGGTTGGCGTACTAATGAAAAACTGTTTTTT	36								CASSQSTGGWRTNEKLFF		:::::::::0:-2:15:17:-2:-1:26:33:-2:54:::	TLML_1_	RNA
778	CLONES_TRBTLML_1__FU10_TCR-JV_cDNA_33_GCTAACGA_merged_170000.txt	1205	3	0.000127448	TGCAGTGCTCCAACTGAAGCCGGGACAGGGACCAACACAGATACGCAGTATTTT	EEEEEEEEEEEEEEEEEEEEEEEEEEEEEEEEEEEEEEEEEEEEEEEEEEEEEE	TRBV20-1*00(165)	TRBD1*00(55)	TRBJ2-3*00(235)		759|768|793|0|9||45.0	10|21|36|19|30||55.0	22|41|69|35|54||95.0												TGCAGTGCTCCAACTGAAGCCGGGACAGGGACCAACACAGATACGCAGTATTTT	36								CSAPTEAGTGTNTDTQYF		:::::::::0:-5:9:19:2:-3:30:35:-2:54:::	TLML_1_	RNA
779	CLONES_TRBTLML_1__FU10_TCR-JV_cDNA_33_GCTAACGA_merged_170000.txt	1213	3	0.000127448	TGTGCCTGGAGTTCTAGTGTTAGCGGGAGGGTACGAGAGACCCAGTACTTC	EEEEEEEEEEEEEEEEEEEEEEEEEEEEEEEAEEEEEEEEEEEEEEEEEEE	TRBV30*00(661.7)	TRBD2*00(55)	TRBJ2-5*00(205)		787|799|821|0|12||60.0	21|32|48|20|31||55.0	24|40|68|35|51||80.0												TGTGCCTGGAGTTCTAGTGTTAGCGGGAGGGTACGAGAGACCCAGTACTTC	32								CAWSSSVSGRVRETQYF		:::::::::0:-2:12:20:-5:0:31:35:-4:51:::	TLML_1_	RNA
780	CLONES_TRBTLML_1__FU10_TCR-JV_cDNA_33_GCTAACGA_merged_170000.txt	1215	3	0.000127448	TGTGCCACCAGTGATTTTGAGGGACTAGCGGGATACAATGAGCAGTTCTTC	EEEEEAEEEEEEEEEEEEEEEEEEEEEEEEEEEEEEEEEEEEEEEEEEEEE	TRBV24-1*00(350)	TRBD2*00(65)	TRBJ2-1*00(230)		559|576|597|0|17||85.0	16|29|48|20|33||65.0	24|42|70|33|51||90.0												TGTGCCACCAGTGATTTTGAGGGACTAGCGGGATACAATGAGCAGTTCTTC	32								CATSDFEGLAGYNEQFF		:::::::::0:-1:17:20:0:-3:33:33:-4:51:::	TLML_1_	RNA
781	CLONES_TRBTLML_1__FU10_TCR-JV_cDNA_33_GCTAACGA_merged_170000.txt	1216	3	0.000127448	TGTGCCACCAGTGATTTGGTTAGCGGCAGCTCCTACAATGAGCAGTTCTTC	EEEEEEEEEEEEEEEEEEEEEEEEEEEEEEEEEEEEEEEEEEEEEEEEEEE	TRBV24-1*00(300.7)	TRBD2*00(30)	TRBJ2-1*00(186)		559|577|597|0|18||90.0	21|27|48|20|26||30.0	18|42|70|27|51||120.0												TGTGCCACCAGTGATTTGGTTAGCGGCAGCTCCTACAATGAGCAGTTCTTC	36								CATSDLVSGSSYNEQFF		:::::::::0:0:18:20:-5:-5:26:27:2:51:::	TLML_1_	RNA
782	CLONES_TRBTLML_1__FU10_TCR-JV_cDNA_33_GCTAACGA_merged_170000.txt	1217	3	0.000127448	TGTGCCACCAGTGATTCACGTTGGACAGGGGGCCTAGAGACCCAGTACTTC	EEEEEEEEEEEEEEEEEEEEEEEEEEEEEEEEEEEEEEEEEEEEEEEEEEE	TRBV24-1*00(286.7)	TRBD1*00(55)	TRBJ2-5*00(220)		559|575|597|0|16||80.0	13|24|36|22|33||55.0	24|40|68|35|51||80.0												TGTGCCACCAGTGATTCACGTTGGACAGGGGGCCTAGAGACCCAGTACTTC	36								CATSDSRWTGGLETQYF		:::::::::0:-2:16:22:-1:0:33:35:-4:51:::	TLML_1_	RNA
783	CLONES_TRBTLML_1__FU10_TCR-JV_cDNA_33_GCTAACGA_merged_170000.txt	1218	3	0.000127448	TGTGCCACCAGTGAAATTACTAGCGGGAGGAAAGCCGGGGAGCTGTTTTTT	EEEEEEEEEEEEEEEEEEEEEEEEEEEEEEEEEEEEEEEEEEEEEEEEEEE	TRBV24-1*00(565)	TRBD2*00(60)	TRBJ2-2*00(225)		559|573|597|0|14||70.0	19|31|48|18|30||60.0	26|43|71|34|51||85.0												TGTGCCACCAGTGAAATTACTAGCGGGAGGAAAGCCGGGGAGCTGTTTTTT	36								CATSEITSGRKAGELFF		:::::::::0:-4:14:18:-3:-1:30:34:-6:51:::	TLML_1_	RNA
784	CLONES_TRBTLML_1__FU10_TCR-JV_cDNA_33_GCTAACGA_merged_170000.txt	1219	3	0.000127448	TGTGCCAGTAGTTCCGCACTCCCGACGGTAAAACATCAGCCCCAGCATTTT	EEEEEEEEEEEEEEEEEEEEEEEEEEEEEEEEEEEEEEEEEEEEEEEEEEE	TRBV19*00(769.3)	TRBD2*00(30)	TRBJ1-5*00(219.7)		559|571|596|0|12||60.0	2|8|48|18|24||30.0	25|42|70|34|51||85.0												TGTGCCAGTAGTTCCGCACTCCCGACGGTAAAACATCAGCCCCAGCATTTT	36								CASSSALPTVKHQPQHF		:::::::::0:-5:12:18:14:-24:24:34:-5:51:::	TLML_1_	RNA
785	CLONES_TRBTLML_1__FU10_TCR-JV_cDNA_33_GCTAACGA_merged_170000.txt	1220	3	0.000127448	TGTGCCAGTAGTATCGGCGGTTTCAGGACCATGAACACTGAAGCTTTCTTT	EEEEEEEEEEEEEEEEEEEEEEEEEEEEEEEEEEEEEEEEEEEEEEEEEEE	TRBV19*00(570)		TRBJ1-1*00(250)		559|573|596|0|14||70.0		18|40|68|29|51||110.0												TGTGCCAGTAGTATCGGCGGTTTCAGGACCATGAACACTGAAGCTTTCTTT	36								CASSIGGFRTMNTEAFF		:::::::::0:-3:14:::::29:2:51:::	TLML_1_	RNA
786	CLONES_TRBTLML_1__FU10_TCR-JV_cDNA_33_GCTAACGA_merged_170000.txt	1221	3	0.000127448	TGTGCCAGTAGTATAGTGCGTTTGGACAGGAACACCGGGGAGCTGTTTTTT	EEEEEEEEEEEEEEEEAEEEEEEEEEEEEEEEEEEEAEEEEEEEEEEEEEE	TRBV19*00(749.5)	TRBD1*00(30)	TRBJ2-2*00(182.5)		559|575|596|0|16||80.0	13|19|36|23|29||30.0	21|43|71|29|51||110.0												TGTGCCAGTAGTATAGTGCGTTTGGACAGGAACACCGGGGAGCTGTTTTTT	32								CASSIVRLDRNTGELFF		:::::::::0:-1:16:23:-1:-5:29:29:-1:51:::	TLML_1_	RNA
787	CLONES_TRBTLML_1__FU10_TCR-JV_cDNA_33_GCTAACGA_merged_170000.txt	1222	3	0.000127448	TGTGCCAGTAGTATAGATGAGCGACTAGCCAGCACAGATACGCAGTATTTT	EEEEEEEEEEEEEEEEEEEEEEEEEEEEEEEEEEEEEEEEEEEEEEEEEEE	TRBV19*00(707.7)	TRBD2*00(35)	TRBJ2-3*00(165)		559|577|596|0|18||90.0	18|25|48|22|29||35.0	20|41|69|30|51||105.0												TGTGCCAGTAGTATAGATGAGCGACTAGCCAGCACAGATACGCAGTATTTT	36								CASSIDERLASTDTQYF		:::::::::0:1:18:22:-2:-7:29:30:0:51:::	TLML_1_	RNA
788	CLONES_TRBTLML_1__FU10_TCR-JV_cDNA_33_GCTAACGA_merged_170000.txt	1223	3	0.000127448	TGTGCCAGCTCACTTCTACCTAGGGCAGGGGGATTTCAGCCCCAGCATTTT	EEEEEEEEEEEEEEEEEEEEEEEEEEEEEEEEEEEEEEEEEEEEEEEEEEE	TRBV18*00(790)	TRBD1*00(35)	TRBJ1-5*00(220)		702|715|739|0|13||65.0	16|23|36|25|32||35.0	26|42|70|35|51||80.0												TGTGCCAGCTCACTTCTACCTAGGGCAGGGGGATTTCAGCCCCAGCATTTT	36								CASSLLPRAGGFQPQHF		:::::::::0:-4:13:25:-4:-1:32:35:-6:51:::	TLML_1_	RNA
789	CLONES_TRBTLML_1__FU10_TCR-JV_cDNA_33_GCTAACGA_merged_170000.txt	1224	3	0.000127448	TGTGCCAGCAGTTTTCGGAATCCTAGCGGGAGTTCGGATACGCAGTATTTT	EEEEEEEEEEEEEEEEEEEEEEEEEEEEEEEEEEEEEEEEEEEEEEEEEEE	TRBV27*00(350)	TRBD2*00(50)	TRBJ2-3*00(215)		556|570|593|0|14||70.0	20|30|48|22|32||50.0	26|41|69|36|51||75.0												TGTGCCAGCAGTTTTCGGAATCCTAGCGGGAGTTCGGATACGCAGTATTTT	36								CASSFRNPSGSSDTQYF		:::::::::0:-3:14:22:-4:-2:32:36:-6:51:::	TLML_1_	RNA
790	CLONES_TRBTLML_1__FU10_TCR-JV_cDNA_33_GCTAACGA_merged_170000.txt	1225	3	0.000127448	TGTGCCAGCAGTTCTAGTCCTAGCGGGTTTGGGGACAATGAGCAGTTCTTC	EEEEEEEEEEEEEEEEEEEEEEEEEEEEEEEEEEEEEEEEEEEEEEEEEEE	TRBV28*00(588.3)	TRBD2*00(40)	TRBJ2-1*00(181.3)		564|577|601|0|13||65.0	20|28|48|19|27||40.0	25|42|70|34|51||85.0												TGTGCCAGCAGTTCTAGTCCTAGCGGGTTTGGGGACAATGAGCAGTTCTTC	36								CASSSSPSGFGDNEQFF		:::::::::0:-4:13:19:-4:-4:27:34:-5:51:::	TLML_1_	RNA
791	CLONES_TRBTLML_1__FU10_TCR-JV_cDNA_33_GCTAACGA_merged_170000.txt	1226	3	0.000127448	TGTGCCAGCAGTTCCGATTCGGGACTCCTATTCACAGATACGCAGTATTTT	EEEEEEEEEEEEEEEEEEEEEEEEEEEEEEEEEEEEEEEEEEEEEEEEEEE	TRBV6-5*00(584.7)	TRBD2*00(35),TRBD1*00(30)	TRBJ2-3*00(235)		519|532|556|0|13||65.0	15|22|48|19|26||35.0;11|17|36|19|25||30.0	22|41|69|32|51||95.0												TGTGCCAGCAGTTCCGATTCGGGACTCCTATTCACAGATACGCAGTATTTT	36								CASSSDSGLLFTDTQYF		:::::::::0:-4:13:19:1:-10:26:32:-2:51:::	TLML_1_	RNA
792	CLONES_TRBTLML_1__FU10_TCR-JV_cDNA_33_GCTAACGA_merged_170000.txt	1227	3	0.000127448	TGTGCCAGCAGTTCCAGACAGGGAGTCGGTTCTGGAAACACCATATATTTT	EEEEEEEEEEEEEEEEEEEEEEEEEEEEEEEEEEEEEEEEEEEEEEEEEEE	TRBV12-3*00(568)	TRBD1*00(35)	TRBJ1-3*00(245)		530|543|567|0|13||65.0	14|21|36|16|23||35.0	21|42|70|30|51||105.0												TGTGCCAGCAGTTCCAGACAGGGAGTCGGTTCTGGAAACACCATATATTTT	36								CASSSRQGVGSGNTIYF		:::::::::0:-4:13:16:-2:-3:23:30:-1:51:::	TLML_1_	RNA
793	CLONES_TRBTLML_1__FU10_TCR-JV_cDNA_33_GCTAACGA_merged_170000.txt	1228	3	0.000127448	TGTGCCAGCAGTTACAGCGCTGAGGAGGAATCCTACAATGAGCAGTTCTTC	EEEEEEEEEEEEEEEEEEEEEEEEEEEEEEEEEEEEEEEEEEEEEEEEEEE	TRBV6-6*00(715)	TRBD2*00(25)	TRBJ2-1*00(245)		516|531|553|0|15||75.0	26|31|48|23|28||25.0	21|42|70|30|51||105.0												TGTGCCAGCAGTTACAGCGCTGAGGAGGAATCCTACAATGAGCAGTTCTTC	36								CASSYSAEEESYNEQFF		:::::::::0:-2:15:23:-10:-1:28:30:-1:51:::	TLML_1_	RNA
794	CLONES_TRBTLML_1__FU10_TCR-JV_cDNA_33_GCTAACGA_merged_170000.txt	1229	3	0.000127448	TGTGCCAGCAGTGAAGGACTAGCGGGAGCCAACACCGGGGAGCTGTTTTTT	EEEEEEEEEEEEEEEEEEEEEEEEEEEEEEEEEEEEEEEEEEEEEEEEEEE	TRBV2*00(263.3)	TRBD2*00(60)	TRBJ2-2*00(245)		518|534|555|0|16||80.0	18|30|48|16|28||60.0	22|43|71|30|51||105.0												TGTGCCAGCAGTGAAGGACTAGCGGGAGCCAACACCGGGGAGCTGTTTTTT	36								CASSEGLAGANTGELFF		:::::::::0:-1:16:16:-2:-2:28:30:-2:51:::	TLML_1_	RNA
795	CLONES_TRBTLML_1__FU10_TCR-JV_cDNA_33_GCTAACGA_merged_170000.txt	1230	3	0.000127448	TGTGCCAGCAGCTTGCAGGGTCGACTAGCGGGATTCAATGAGCAGTTCTTC	EEEEEEEEEEEEEEEEEEEEEEEEEEEEEEEEEEEEEEEEEEEEEEEEEEE	TRBV7-3*00(275)	TRBD2*00(55)	TRBJ2-1*00(220)		540|554|577|0|14||70.0	18|29|48|22|33||55.0	26|42|70|35|51||80.0												TGTGCCAGCAGCTTGCAGGGTCGACTAGCGGGATTCAATGAGCAGTTCTTC	36								CASSLQGRLAGFNEQFF		:::::::::0:-3:14:22:-2:-3:33:35:-6:51:::	TLML_1_	RNA
796	CLONES_TRBTLML_1__FU10_TCR-JV_cDNA_33_GCTAACGA_merged_170000.txt	1231	3	0.000127448	TGTGCCAGCAGCTTACGAGGACTAGCGTTCTCCTACAATGAGCAGTTCTTC	EEEEEEEEEEEEEEEEEEEEEEEEEEEEEEEEEEEEEEEEEEEEEEEEEEE	TRBV7-3*00(508.3)	TRBD2*00(45)	TRBJ2-1*00(250)		540|555|577|0|15||75.0	17|26|48|18|27||45.0	20|42|70|29|51||110.0												TGTGCCAGCAGCTTACGAGGACTAGCGTTCTCCTACAATGAGCAGTTCTTC	36								CASSLRGLAFSYNEQFF		:::::::::0:-2:15:18:-1:-6:27:29:0:51:::	TLML_1_	RNA
797	CLONES_TRBTLML_1__FU10_TCR-JV_cDNA_33_GCTAACGA_merged_170000.txt	1232	3	0.000127448	TGTGCCAGCAGCTTAGCGCTGGGGACGGGTGCCAAAAACATTCAGTACTTC	EEEEEEEEEEEEEEEEEEEEAEEEEEEEEEEEEEEEEEEEEEEEEEEEEEE	TRBV7-9*00(765)	TRBD1*00(25),TRBD2*00(25)	TRBJ2-4*00(245)		556|576|593|0|20||100.0	12|17|36|21|26||25.0;16|21|48|21|26||25.0	21|42|70|30|51||105.0												TGTGCCAGCAGCTTAGCGCTGGGGACGGGTGCCAAAAACATTCAGTACTTC	32								CASSLALGTGAKNIQYF		:::::::::0:3:20:21:0:-7:26:30:-1:51:::	TLML_1_	RNA
798	CLONES_TRBTLML_1__FU10_TCR-JV_cDNA_33_GCTAACGA_merged_170000.txt	1233	3	0.000127448	TGTGCCAGCAGCTTAGGGGCTAGCGGGAGCCATAAAAACATTCAGTACTTC	EEEEEEEEEEEEEEEEEEEEEEEEEEEEEEEEEEEEEEEEEEEEEEEEEEE	TRBV11-2*00(207)	TRBD2*00(50)	TRBJ2-4*00(222)		522|538|559|0|16||80.0	20|30|48|19|29||50.0	24|42|70|33|51||90.0												TGTGCCAGCAGCTTAGGGGCTAGCGGGAGCCATAAAAACATTCAGTACTTC	36								CASSLGASGSHKNIQYF		:::::::::0:-1:16:19:-4:-2:29:33:-4:51:::	TLML_1_	RNA
799	CLONES_TRBTLML_1__FU10_TCR-JV_cDNA_33_GCTAACGA_merged_170000.txt	1234	3	0.000127448	TGTGCCAGCAGCTTAGGACTCAGCCTCCCTAGCAATCAGCCCCAGCATTTT	EEEEEEEEEEEEEEEEEEEEEEEEEEEEEEEEEEEEEEEEEEEEEEEEEEE	TRBV7-8*00(445)	TRBD2*00(30)	TRBJ1-5*00(250)		567|583|604|0|16||80.0	1|7|48|23|29||30.0	20|42|70|29|51||110.0												TGTGCCAGCAGCTTAGGACTCAGCCTCCCTAGCAATCAGCCCCAGCATTTT	36								CASSLGLSLPSNQPQHF		:::::::::0:-1:16:23:15:-25:29:29:0:51:::	TLML_1_	RNA
800	CLONES_TRBTLML_1__FU10_TCR-JV_cDNA_33_GCTAACGA_merged_170000.txt	1235	3	0.000127448	TGTGCCAGCAGCTTAAGGTCGGGGAACGCCGCTAATGAAAAACTGTTTTTT	EEEEEEEEEEEEEEEEEEEEEEEEEEEEEEEEEEEEEEEEEEEEEEEEEEE	TRBV13*00(421.7)		TRBJ1-4*00(240)		567|582|604|0|15||75.0		23|43|71|31|51||100.0												TGTGCCAGCAGCTTAAGGTCGGGGAACGCCGCTAATGAAAAACTGTTTTTT	36								CASSLRSGNAANEKLFF		:::::::::0:-2:15:::::31:-3:51:::	TLML_1_	RNA
801	CLONES_TRBTLML_1__FU10_TCR-JV_cDNA_33_GCTAACGA_merged_170000.txt	1236	3	0.000127448	TGTGCCAGCAGCTCCTGGGACAGGGACACTGGGGCCAACGTCCTGACTTTC	EEEEEEEEEEEEEEEEEEEEEEEEEEEEEEEEEEEEEEEEEEEEEEEEEEE	TRBV28*00(255)	TRBD1*00(49)	TRBJ2-6*00(255)		564|575|601|0|11||55.0	8|21|36|12|25|SC11T|49.0	22|45|73|28|51||115.0												TGTGCCAGCAGCTCCTGGGACAGGGACACTGGGGCCAACGTCCTGACTTTC	36								CASSSWDRDTGANVLTF		:::::::::0:-6:11:12:4:-3:25:28:-2:51:::	TLML_1_	RNA
802	CLONES_TRBTLML_1__FU10_TCR-JV_cDNA_33_GCTAACGA_merged_170000.txt	1237	3	0.000127448	TGTGCCAGCAGCCTAGGGACTAGCCCGCAAAGCACAGATACGCAGTATTTT	EEEEEEEEEEEEEEEEEEEEEEEEEEEEEEEEEEEEEEEEEEEEEEEEEEE	TRBV5-8*00(500),TRBV5-4*00(462.7)	TRBD2*00(45)	TRBJ2-3*00(245)		551|563|587|0|12||60.0;549|561|585|0|12||60.0	16|25|48|15|24||45.0	20|41|69|30|51||105.0												TGTGCCAGCAGCCTAGGGACTAGCCCGCAAAGCACAGATACGCAGTATTTT	36								CASSLGTSPQSTDTQYF		:::::::::0:-4:12:15:0:-7:24:30:0:51:::	TLML_1_	RNA
803	CLONES_TRBTLML_1__FU10_TCR-JV_cDNA_33_GCTAACGA_merged_170000.txt	1238	3	0.000127448	TGTGCCAGCAGCCCCCAAATCTCCGGGACACAGGACACTGAAGCTTTCTTT	EEEEEEEEEEEEEEEEEEEEEEEEEEEEEEEEEEEEEEEEEEEEEEEEEEE	TRBV3-1*00(536.3)	TRBD1*00(40),TRBD2*00(35)	TRBJ1-1*00(175)		543|556|580|0|13||65.0	10|18|36|22|30||40.0;14|21|48|22|29||35.0	23|40|68|34|51||85.0												TGTGCCAGCAGCCCCCAAATCTCCGGGACACAGGACACTGAAGCTTTCTTT	36								CASSPQISGTQDTEAFF		:::::::::0:-4:13:22:2:-6:30:34:-3:51:::	TLML_1_	RNA
804	CLONES_TRBTLML_1__FU10_TCR-JV_cDNA_33_GCTAACGA_merged_170000.txt	1239	3	0.000127448	TGTGCCAGCAGCCGTAAAGGGGGATTTTTGAACACCGGGGAGCTGTTTTTT	EEEEEEEEEEEEEEEEEEEEEEEEEEEEEEEEEEEEEEEEEEEEEEEEEEE	TRBV3-1*00(480),TRBV3-2*00(432)	TRBD1*00(30)	TRBJ2-2*00(195)		543|556|580|0|13||65.0;543|556|580|0|13||65.0	17|23|36|17|23||30.0	21|43|71|29|51||110.0												TGTGCCAGCAGCCGTAAAGGGGGATTTTTGAACACCGGGGAGCTGTTTTTT	36								CASSRKGGFLNTGELFF		:::::::::0:-4:13:17:-5:-1:23:29:-1:51:::	TLML_1_	RNA
805	CLONES_TRBTLML_1__FU10_TCR-JV_cDNA_33_GCTAACGA_merged_170000.txt	1240	3	0.000127448	TGTGCCAGCAGCCACCCTGAGCGGCGGAAGCGGGGAGATACGCAGTATTTT	EEEEEEEEEEEEEEEEEEEEEEEEEEEEEEEEEEEEEEEEEEEEEEEEEEE	TRBV7-8*00(258),TRBV7-2*00(226)	TRBD2*00(30)	TRBJ2-3*00(220)		567|579|604|0|12||60.0;580|592|617|0|12||60.0	22|28|48|28|34||30.0	25|41|69|35|51||80.0												TGTGCCAGCAGCCACCCTGAGCGGCGGAAGCGGGGAGATACGCAGTATTTT	36								CASSHPERRKRGDTQYF		:::::::::0:-5:12:28:-6:-4:34:35:-5:51:::	TLML_1_	RNA
806	CLONES_TRBTLML_1__FU10_TCR-JV_cDNA_33_GCTAACGA_merged_170000.txt	1241	3	0.000127448	TGTGCCAGCAGCCAAGATCGAGCGGGGGGTCTCACAGATACGCAGTATTTT	EEEEEEEEEEEEEEEEEEEEEEEEEEEEEEEEEEEEEEEEEEEEEEEEEEE	TRBV3-1*00(410),TRBV3-2*00(394)	TRBD2*00(30)	TRBJ2-3*00(235)		543|562|580|0|19||95.0;543|562|580|0|19||95.0	22|28|48|20|26||30.0	22|41|69|32|51||95.0												TGTGCCAGCAGCCAAGATCGAGCGGGGGGTCTCACAGATACGCAGTATTTT	36								CASSQDRAGGLTDTQYF		:::::::::0:2:19:20:-6:-4:26:32:-2:51:::	TLML_1_	RNA
807	CLONES_TRBTLML_1__FU10_TCR-JV_cDNA_33_GCTAACGA_merged_170000.txt	1242	3	0.000127448	TGTGCCAGCAGCCAAGATGGAGGAAGGTCTAGCACAGATACGCAGTATTTT	EEEEEEEEEEEEEEEEEEEEEEEEEEEEEEEEEEEEEEEEEEEEEEEEEEE	TRBV4-2*00(130),TRBV3-1*00(114),TRBV3-2*00(114),TRBV4-1*00(114),TRBV4-3*00(114)	TRBD2*00(25)	TRBJ2-3*00(255)		537|555|574|0|18||90.0;543|561|580|0|18||90.0;543|561|580|0|18||90.0;537|555|574|0|18|SC539T|74.0;537|555|574|0|18|SC539T|74.0	26|31|48|18|23||25.0	18|41|69|28|51||115.0												TGTGCCAGCAGCCAAGATGGAGGAAGGTCTAGCACAGATACGCAGTATTTT	36								CASSQDGGRSSTDTQYF		:::::::::0:1:18:18:-10:-1:23:28:2:51:::	TLML_1_	RNA
808	CLONES_TRBTLML_1__FU10_TCR-JV_cDNA_33_GCTAACGA_merged_170000.txt	1243	3	0.000127448	TGTGCCAGCAGCGTAGCTACGGGGATCCAATGGGTAGATACGCAGTATTTT	EEEEEEEEEEEEEEEEEEEEEEEEEEEEEEEEEEEEEEEEEEEEEEEEEEE	TRBV9*00(192)		TRBJ2-3*00(152.7)		559|580|595|0|21||105.0		25|41|69|35|51||80.0												TGTGCCAGCAGCGTAGCTACGGGGATCCAATGGGTAGATACGCAGTATTTT	36								CASSVATGIQWVDTQYF		:::::::::0:5:21:::::35:-5:51:::	TLML_1_	RNA
809	CLONES_TRBTLML_1__FU10_TCR-JV_cDNA_33_GCTAACGA_merged_170000.txt	1244	3	0.000127448	TGTGCCAGCAGCGCTGCGATAGGACAATCTAGCACAGATACGCAGTATTTT	EEEEEEEEEEEEEEEEEEEEEEEEEEEEEEEEEEEEEEEEEEEEEEEEEEE	TRBV9*00(474.3)	TRBD1*00(25)	TRBJ2-3*00(255)		559|572|595|0|13||65.0	13|18|36|21|26||25.0	18|41|69|28|51||115.0												TGTGCCAGCAGCGCTGCGATAGGACAATCTAGCACAGATACGCAGTATTTT	36								CASSAAIGQSSTDTQYF		:::::::::0:-3:13:21:-1:-6:26:28:2:51:::	TLML_1_	RNA
810	CLONES_TRBTLML_1__FU10_TCR-JV_cDNA_33_GCTAACGA_merged_170000.txt	1245	3	0.000127448	TGTGCCAGCAGCGGGGGACTAGCGGGAGGGCCAACAGATACGCAGTATTTT	EEEEEEEEEEEEEEEEEEEEEEEEEEEEEEEEEEEEEEEEEEEEEEEEEEE	TRBV5-4*00(539),TRBV5-8*00(491)	TRBD2*00(90)	TRBJ2-3*00(230)		549|561|585|0|12||60.0;551|563|587|0|12||60.0	16|34|48|14|32||90.0	23|41|69|33|51||90.0												TGTGCCAGCAGCGGGGGACTAGCGGGAGGGCCAACAGATACGCAGTATTTT	36								CASSGGLAGGPTDTQYF		:::::::::0:-4:12:14:0:2:32:33:-3:51:::	TLML_1_	RNA
811	CLONES_TRBTLML_1__FU10_TCR-JV_cDNA_33_GCTAACGA_merged_170000.txt	1246	3	0.000127448	TGTGCCAGCAGCACTGGACAGCGCGGAGAGCAGACAGATACGCAGTATTTT	EEEEEEEEEEEEEEEEEEEEEEEEEEEEEEEEEEEEEEEEEEEEEEEEEEE	TRBV7-3*00(476.7)	TRBD1*00(30)	TRBJ2-3*00(230)		540|552|577|0|12||60.0	13|19|36|15|21||30.0	23|41|69|33|51||90.0												TGTGCCAGCAGCACTGGACAGCGCGGAGAGCAGACAGATACGCAGTATTTT	36								CASSTGQRGEQTDTQYF		:::::::::0:-5:12:15:-1:-5:21:33:-3:51:::	TLML_1_	RNA
812	CLONES_TRBTLML_1__FU10_TCR-JV_cDNA_33_GCTAACGA_merged_170000.txt	1247	3	0.000127448	TGTGCCAGCAGCACTATCGGGCCCCCCCAAGCCTGGAATGAGCAGTTCTTC	EEEEEEEEEEEEEEEEEEEEEEEEEEEEEEEEEEEEEEEEEEEEEEEEEEE	TRBV28*00(657.5)	TRBD1*00(34),TRBD2*00(34)	TRBJ2-1*00(215)		564|575|601|0|11||55.0	20|30|36|18|28|SG24C|34.0;29|39|48|18|28|ST35C|34.0	27|42|70|36|51||75.0												TGTGCCAGCAGCACTATCGGGCCCCCCCAAGCCTGGAATGAGCAGTTCTTC	36								CASSTIGPPQAWNEQFF		:::::::::0:-6:11:18:-8:6:28:36:-7:51:::	TLML_1_	RNA
813	CLONES_TRBTLML_1__FU10_TCR-JV_cDNA_33_GCTAACGA_merged_170000.txt	1248	3	0.000127448	TGTGCCAGCAGCAGGCGGACAGGGGGTTTTAACACCGGGGAGCTGTTTTTT	EEEEEEEEEEEEEEEEEEEEEEEEEEEEEEEEEEEEEEEEEEEEEEEEEEE	TRBV21-1*00(805)	TRBD1*00(50)	TRBJ2-2*00(194)		544|557|581|0|13||65.0	13|23|36|16|26||50.0	22|43|71|30|51||105.0												TGTGCCAGCAGCAGGCGGACAGGGGGTTTTAACACCGGGGAGCTGTTTTTT	36								CASSRRTGGFNTGELFF		:::::::::0:-4:13:16:-1:-1:26:30:-2:51:::	TLML_1_	RNA
814	CLONES_TRBTLML_1__FU10_TCR-JV_cDNA_33_GCTAACGA_merged_170000.txt	1249	3	0.000127448	TGTGCCAGCAGGGGAGGACTAGCGGGAGTTTTGGGGGATGAGCAGTTCTTC	EAEEEEAEEEEEEEEEEEEEEEEEEEEEEEEEEEEEEEEEEEEEEEEEEEE	TRBV7-9*00(560)	TRBD2*00(65)	TRBJ2-1*00(210)		556|567|593|0|11||55.0	17|30|48|15|28||65.0	28|42|70|37|51||70.0												TGTGCCAGCAGGGGAGGACTAGCGGGAGTTTTGGGGGATGAGCAGTTCTTC	32								CASRGGLAGVLGDEQFF		:::::::::0:-6:11:15:-1:-2:28:37:-8:51:::	TLML_1_	RNA
815	CLONES_TRBTLML_1__FU10_TCR-JV_cDNA_33_GCTAACGA_merged_170000.txt	1250	3	0.000127448	TGTGCCAGCAGATTGAAGGGTTCGGGCCTCTACTCCTACGAGCAGTACTTC	EEEEEEEEEEEEEEEEEEEEEEEEEEEEEEEEEEEEEEEEEEEEEEEEEEE	TRBV13*00(278.7)	TRBD2*00(25)	TRBJ2-7*00(235)		567|578|604|0|11||55.0	29|34|48|23|28||25.0	20|39|67|32|51||95.0												TGTGCCAGCAGATTGAAGGGTTCGGGCCTCTACTCCTACGAGCAGTACTTC	36								CASRLKGSGLYSYEQYF		:::::::::0:-6:11:23:-13:2:28:32:0:51:::	TLML_1_	RNA
816	CLONES_TRBTLML_1__FU10_TCR-JV_cDNA_33_GCTAACGA_merged_170000.txt	1254	3	0.000127448	TGCGCCAGCAGCTTGGCCGGACAGGGGCGCTACTACAATGAGCAGTTCTTC	EEEEEEEEEEEEEEEEEEEEEEEEEEEEEEEEEEEEEEEEEEEEEEEEEEE	TRBV5-1*00(295)	TRBD1*00(45)	TRBJ2-1*00(239)		554|572|590|0|18||90.0	13|22|36|18|27||45.0	19|42|70|28|51|SC22A|99.0												TGCGCCAGCAGCTTGGCCGGACAGGGGCGCTACTACAATGAGCAGTTCTTC	36								CASSLAGQGRYYNEQFF		:::::::::0:2:18:18:-1:-2:27:28:1:51:::	TLML_1_	RNA
817	CLONES_TRBTLML_1__FU10_TCR-JV_cDNA_33_GCTAACGA_merged_170000.txt	1255	3	0.000127448	TGCGCCAGCAGCTCCTCCCTGGTGGCAGGGGTCACCGGGGAGCTGTTTTTT	EEEEEEEEEEEEEEEEEEEEEEEEEEEEEEEEEEEEEEEEEEEEEEEEEEE	TRBV5-1*00(891.7)	TRBD1*00(30),TRBD2*00(30)	TRBJ2-2*00(201.7)		554|567|590|0|13||65.0	16|22|36|25|31||30.0;1|7|48|13|19||30.0	24|43|71|32|51||95.0												TGCGCCAGCAGCTCCTCCCTGGTGGCAGGGGTCACCGGGGAGCTGTTTTTT	36								CASSSSLVAGVTGELFF		:::::::::0:-3:13:25:-4:-2:31:32:-4:51:::	TLML_1_	RNA
818	CLONES_TRBTLML_1__FU10_TCR-JV_cDNA_33_GCTAACGA_merged_170000.txt	1256	3	0.000127448	TGCGCCAGCAGCCACGATGGGGGCGGCAGCTCCTACAATGAGCAGTTCTTC	EEEEEEEEEEEEEEEEEEEEEEEEEEEEEEEEEEEEEEEEEEEEEEEEEEE	TRBV4-1*00(685.7)	TRBD1*00(35)	TRBJ2-1*00(211.3)		537|555|574|0|18|SA551C|74.0	18|25|36|18|25||35.0	18|42|70|27|51||120.0												TGCGCCAGCAGCCACGATGGGGGCGGCAGCTCCTACAATGAGCAGTTCTTC	36								CASSHDGGGSSYNEQFF		:::::::::0:1:18:18:-6:1:25:27:2:51:::	TLML_1_	RNA
819	CLONES_TRBTLML_1__FU10_TCR-JV_cDNA_33_GCTAACGA_merged_170000.txt	1257	3	0.000127448	TGCGCCAGCAGCCAAAAACCGGGACACGACTTTAACTATGGCTACACCTTC	EEEEEEEEEEEEEEEEEEEEEEEEEEEEEEEEEEEEEEEEEEEEEEEEEEE	TRBV4-1*00(439.3)	TRBD1*00(40),TRBD2*00(35)	TRBJ1-2*00(235)		537|552|574|0|15||75.0	10|18|36|18|26||40.0;14|21|48|18|25||35.0	21|40|68|32|51||95.0												TGCGCCAGCAGCCAAAAACCGGGACACGACTTTAACTATGGCTACACCTTC	36								CASSQKPGHDFNYGYTF		:::::::::0:-2:15:18:2:-6:26:32:-1:51:::	TLML_1_	RNA
820	CLONES_TRBTLML_1__FU10_TCR-JV_cDNA_33_GCTAACGA_merged_170000.txt	1258	3	0.000127448	TGCGCCAGCAGCAGTATAATAGGACGGAGGATTTACAATGAGCAGTTCTTC	EEEEEEEEEEEEEEEEEEEEEEEEEEEEEEEEEEEEEEEEEEEEEEEEEEE	TRBV5-1*00(939.7)	TRBD2*00(25)	TRBJ2-1*00(203.3)		554|566|590|0|12||60.0	26|31|48|25|30||25.0	24|42|70|33|51||90.0												TGCGCCAGCAGCAGTATAATAGGACGGAGGATTTACAATGAGCAGTTCTTC	36								CASSSIIGRRIYNEQFF		:::::::::0:-4:12:25:-10:-1:30:33:-4:51:::	TLML_1_	RNA
821	CLONES_TRBTLML_1__FU10_TCR-JV_cDNA_33_GCTAACGA_merged_170000.txt	1261	3	0.000127448	TGCAGTGCTAGAGGGTCGGGACAGGGGGCCCCTACCTACGAGCAGTACTTC	EEEEEEEEEEEAEEEEEEEEEEEEEEEEEEEEEEEEEEEEEEEEEEEEEEE	TRBV20-1*00(432.5)	TRBD1*00(65)	TRBJ2-7*00(225)		759|772|793|0|13||65.0	11|24|36|16|29||65.0	22|39|67|34|51||85.0												TGCAGTGCTAGAGGGTCGGGACAGGGGGCCCCTACCTACGAGCAGTACTTC	32								CSARGSGQGAPTYEQYF		:::::::::0:-1:13:16:1:0:29:34:-2:51:::	TLML_1_	RNA
822	CLONES_TRBTLML_1__FU10_TCR-JV_cDNA_33_GCTAACGA_merged_170000.txt	1262	3	0.000127448	TGCAGCGTTGAAGTGGGATCTAGCGGGAGAGTCTCCTACGAGCAGTACTTC	EEEEEEEEEEEEEEEEEEEEEEEEEEEEEEEEEEEEEEEEEEEEEEEEEEE	TRBV29-1*00(285)	TRBD2*00(50)	TRBJ2-7*00(235)		700|713|734|0|13||65.0	20|30|48|19|29||50.0	20|39|67|32|51||95.0												TGCAGCGTTGAAGTGGGATCTAGCGGGAGAGTCTCCTACGAGCAGTACTTC	36								CSVEVGSSGRVSYEQYF		:::::::::0:-1:13:19:-4:-2:29:32:0:51:::	TLML_1_	RNA
823	CLONES_TRBTLML_1__FU10_TCR-JV_cDNA_33_GCTAACGA_merged_170000.txt	1263	3	0.000127448	TGCAGCGTTGAAGACGGAACTAGCGGGAGTTTTACAGATACGCAGTATTTT	EEEEEEEEEEEEEEEEEEEEEEEEEEEEEEEEEEEEEEEEEEEEEEEEEEE	TRBV29-1*00(461.7)	TRBD2*00(59)	TRBJ2-3*00(208.3)		700|714|734|0|14||70.0	15|30|48|14|29|SG18A|59.0	23|41|69|33|51||90.0												TGCAGCGTTGAAGACGGAACTAGCGGGAGTTTTACAGATACGCAGTATTTT	36								CSVEDGTSGSFTDTQYF		:::::::::0:0:14:14:1:-2:29:33:-3:51:::	TLML_1_	RNA
824	CLONES_TRBTLML_1__FU10_TCR-JV_cDNA_33_GCTAACGA_merged_170000.txt	1264	3	0.000127448	TGTGCCACCAGTGATACTACAGGCGTAAAATCGATCGGGGAGCTGTTTTT	EEEEEEEEEEEEEEEEEEEEEEEEEEEEEEEEEEEEEEEEEEEEEEEEEE	TRBV24-1*00(520)	TRBD1*00(25)	TRBJ2-2*00(194)		559|574|597|0|15||75.0	15|20|36|18|23||25.0	27|43|71|35|50|DT42|54.0												TGTGCCACCAGTGATACTACAGGCGTAAAATCGATCGGGGAGCTGTTTTT	36								CATSDTTG_KIDRGAVF		:::::::::0:-3:15:18:-3:-4:23:35:-7:50:::	TLML_1_	RNA
825	CLONES_TRBTLML_1__FU10_TCR-JV_cDNA_33_GCTAACGA_merged_170000.txt	1266	3	0.000127448	TGTGCCAGCAGTTACGTCTCAGGAACTACTCTCCTACGAGCAGTACTTC	EEEEEEEEEEEEEEEEEEEEEEEEEEEEEEEEEEEEEEEEEEEEEEEEE	TRBV6-5*00(304.7)		TRBJ2-7*00(235)		519|534|556|0|15||75.0		20|39|67|30|49||95.0												TGTGCCAGCAGTTACGTCTCAGGAACTACTCTCCTACGAGCAGTACTTC	36								CASSYVSG_LLSYEQYF		:::::::::0:-2:15:::::30:0:49:::	TLML_1_	RNA
826	CLONES_TRBTLML_1__FU10_TCR-JV_cDNA_33_GCTAACGA_merged_170000.txt	1267	3	0.000127448	TGCGCCAGCAGCTTGGGAGGACAGGGCGCTTTACAATGAGCAGTTCTTC	EEEEEEEEEEEEEEEEEEEEEEEEEEEEEEEEEEEEEEEEEEEEEEEEE	TRBV5-1*00(701.7)	TRBD1*00(40)	TRBJ2-1*00(230)		554|570|590|0|16||80.0	13|21|36|18|26||40.0	24|42|70|31|49||90.0												TGCGCCAGCAGCTTGGGAGGACAGGGCGCTTTACAATGAGCAGTTCTTC	36								CASSLGGQ_ALYNEQFF		:::::::::0:0:16:18:-1:-3:26:31:-4:49:::	TLML_1_	RNA
827	CLONES_TRBTLML_1__FU10_TCR-JV_cDNA_33_GCTAACGA_merged_170000.txt	1270	3	0.000127448	TGTGTATGTCGAGGTCCTACAGACTCTGGGGCCAACGTCCTGACTTTC	EEEEEEEEEEEEEEEEEEEEEEEEEEEEEEEEEEEEEEEEEEEEEEEE	TRBV6-1*00(545)		TRBJ2-6*00(259.7)		516|520|553|0|4||20.0		20|45|73|23|48||125.0												TGTGTATGTCGAGGTCCTACAGACTCTGGGGCCAACGTCCTGACTTTC	36								CVCRGPTDSGANVLTF		:::::::::0:-13:4:::::23:0:48:::	TLML_1_	RNA
828	CLONES_TRBTLML_1__FU10_TCR-JV_cDNA_33_GCTAACGA_merged_170000.txt	1281	3	0.000127448	TGTGCTAGCAGCCCCGGACTAGCGGGAGGGCGGTATGAGCAGTTCTTC	EEEEEEEEEEEEEEEEEEEEEEEEEEEEEEEEEEEEEEEEEEEEEEEE	TRBV7-7*00(397.3),TRBV7-6*00(365.3)	TRBD2*00(80)	TRBJ2-1*00(210)		585|597|622|0|12|SC590T|44.0;576|588|613|0|12|SC581T|44.0	17|33|48|15|31||80.0	28|42|70|34|48||70.0												TGTGCTAGCAGCCCCGGACTAGCGGGAGGGCGGTATGAGCAGTTCTTC	36								CASSPGLAGGRYEQFF		:::::::::0:-5:12:15:-1:1:31:34:-8:48:::	TLML_1_	RNA
829	CLONES_TRBTLML_1__FU10_TCR-JV_cDNA_33_GCTAACGA_merged_170000.txt	1283	3	0.000127448	TGTGCCATCAGTGACCCTGGGACAGGGGTAGACTATGGCTACACCTTC	EEEEEEEEEEEEEEEEEEEEEEEEEEEEEEEEEEEEEEEEEEEEEEEE	TRBV10-3*00(413.3)	TRBD1*00(50)	TRBJ1-2*00(225)		533|547|570|0|14||70.0	12|22|36|18|28||50.0	23|40|68|31|48||85.0												TGTGCCATCAGTGACCCTGGGACAGGGGTAGACTATGGCTACACCTTC	36								CAISDPGTGVDYGYTF		:::::::::0:-3:14:18:0:-2:28:31:-3:48:::	TLML_1_	RNA
830	CLONES_TRBTLML_1__FU10_TCR-JV_cDNA_33_GCTAACGA_merged_170000.txt	1286	3	0.000127448	TGTGCCACCAGTGTGACGGATGAAAACTCCTACAATGAGCAGTTCTTC	EEEEEEEEEEEEEEEEEEEEEEEEEEEEEEEEEEEEEEEEEEEEEEEE	TRBV24-1*00(315)		TRBJ2-1*00(250)		559|572|597|0|13||65.0		20|42|70|26|48||110.0												TGTGCCACCAGTGTGACGGATGAAAACTCCTACAATGAGCAGTTCTTC	36								CATSVTDENSYNEQFF		:::::::::0:-5:13:::::26:0:48:::	TLML_1_	RNA
831	CLONES_TRBTLML_1__FU10_TCR-JV_cDNA_33_GCTAACGA_merged_170000.txt	1287	3	0.000127448	TGTGCCACCAGTGATCCCCCGGCGGTGGGGACCGGGGAGCTGTTTTTT	EEEEEEEEEEEEEEEEEEEEEEEEEEEEEEEEEEEEEEEEEEEEEEEE	TRBV24-1*00(426.7)	TRBD1*00(25),TRBD2*00(25)	TRBJ2-2*00(175)		559|574|597|0|15||75.0	1|6|36|15|20||25.0;13|18|48|17|22||25.0	25|43|71|30|48||90.0												TGTGCCACCAGTGATCCCCCGGCGGTGGGGACCGGGGAGCTGTTTTTT	36								CATSDPPAVGTGELFF		:::::::::0:-3:15:15:11:-18:20:30:-5:48:::	TLML_1_	RNA
832	CLONES_TRBTLML_1__FU10_TCR-JV_cDNA_33_GCTAACGA_merged_170000.txt	1288	3	0.000127448	TGTGCCACCAGTGACCCTCCATGGGTAAGTTGGGAGACCCAGTACTTC	EEEEEEEEEEEEEEEEEEEEEEEEEEEEEEEEEEEEEEEEEEEEEEEE	TRBV24-1*00(444.7)	TRBD2*00(30)	TRBJ2-5*00(215)		559|573|597|0|14||70.0	0|6|48|14|20||30.0	25|40|68|33|48||75.0												TGTGCCACCAGTGACCCTCCATGGGTAAGTTGGGAGACCCAGTACTTC	36								CATSDPPWVSWETQYF		:::::::::0:-4:14:14:16:-26:20:33:-5:48:::	TLML_1_	RNA
833	CLONES_TRBTLML_1__FU10_TCR-JV_cDNA_33_GCTAACGA_merged_170000.txt	1289	3	0.000127448	TGTGCCACCAGCAGAGCCCACGGGACTAGCGGGATCGAGCAGTACTTC	EEEEEEEEEEEEEEEEEEEEEEEEEAEEEEEEEEEEEEEEEEEEEEEE	TRBV15*00(733.7)	TRBD2*00(70)	TRBJ2-7*00(166.3)		552|568|589|0|16||80.0	15|29|48|20|34||70.0	26|39|67|35|48||65.0												TGTGCCACCAGCAGAGCCCACGGGACTAGCGGGATCGAGCAGTACTTC	32								CATSRAHGTSGIEQYF		:::::::::0:-1:16:20:1:-3:34:35:-6:48:::	TLML_1_	RNA
834	CLONES_TRBTLML_1__FU10_TCR-JV_cDNA_33_GCTAACGA_merged_170000.txt	1290	3	0.000127448	TGTGCCAGTAGTGTTTTAGCGGGGAGCTCCTACAATGAGCAGTTCTTC	EEEEEEEEEEEEEEEEEEEEEEEEEEEEEEEEEEEEEEEEEEEEEEEE	TRBV19*00(425)	TRBD2*00(30)	TRBJ2-1*00(270)		559|571|596|0|12||60.0	21|27|48|16|22||30.0	16|42|70|22|48||130.0												TGTGCCAGTAGTGTTTTAGCGGGGAGCTCCTACAATGAGCAGTTCTTC	36								CASSVLAGSSYNEQFF		:::::::::0:-5:12:16:-5:-5:22:22:4:48:::	TLML_1_	RNA
835	CLONES_TRBTLML_1__FU10_TCR-JV_cDNA_33_GCTAACGA_merged_170000.txt	1291	3	0.000127448	TGTGCCAGTAGTATAGATCGGAGGGCAGGGAATCAGCCCCAGCATTTT	EEEEEEEEEEEEEEEEEEEEEEEEEEEEEEEEEEEEEEEEEEEEEEEE	TRBV19*00(265)	TRBD2*00(35)	TRBJ1-5*00(230)		559|578|596|0|19||95.0	26|33|48|19|26||35.0	24|42|70|30|48||90.0												TGTGCCAGTAGTATAGATCGGAGGGCAGGGAATCAGCCCCAGCATTTT	36								CASSIDRRAGNQPQHF		:::::::::0:2:19:19:-10:1:26:30:-4:48:::	TLML_1_	RNA
836	CLONES_TRBTLML_1__FU10_TCR-JV_cDNA_33_GCTAACGA_merged_170000.txt	1292	3	0.000127448	TGTGCCAGCTCACTTAACCGCGGGACAGGGAACACTGAAGCTTTCTTT	EEEEEEEEEEEEEEEEEEEEEEEEEEEEEEEEEEEEEEEEEEEEEEEE	TRBV18*00(506.7)	TRBD1*00(45)	TRBJ1-1*00(235)		702|715|739|0|13||65.0	11|20|36|20|29||45.0	21|40|68|29|48||95.0												TGTGCCAGCTCACTTAACCGCGGGACAGGGAACACTGAAGCTTTCTTT	36								CASSLNRGTGNTEAFF		:::::::::0:-4:13:20:1:-4:29:29:-1:48:::	TLML_1_	RNA
837	CLONES_TRBTLML_1__FU10_TCR-JV_cDNA_33_GCTAACGA_merged_170000.txt	1293	3	0.000127448	TGTGCCAGCTCACTCTTCCCCGGTCGCTGGGGCCATGGCTACACCTTC	EEEEEEEEEEEEEEEEEEEEEEEEEEEEEEEEEEEEEEEEEEEEEEEE	TRBV12-4*00(354.5),TRBV12-3*00(341.5)	TRBD1*00(25),TRBD2*00(25)	TRBJ1-2*00(210)		530|539|567|0|9||45.0;530|539|567|0|9||45.0	9|14|36|18|23||25.0;13|18|48|18|23||25.0	26|40|68|34|48||70.0												TGTGCCAGCTCACTCTTCCCCGGTCGCTGGGGCCATGGCTACACCTTC	36								CASSLFPGRWGHGYTF		:::::::::0:-8:9:18:3:-10:23:34:-6:48:::	TLML_1_	RNA
838	CLONES_TRBTLML_1__FU10_TCR-JV_cDNA_33_GCTAACGA_merged_170000.txt	1294	3	0.000127448	TGTGCCAGCTCACTCTCCGGGACTAGCGGGAGCCATGAGCAGTTCTTC	EEEEEEEEEEEEEEEEEEEEEEEEEEEEEEEEEEEEEEEEEEEEEEEE	TRBV18*00(358.3)	TRBD2*00(80)	TRBJ2-1*00(210)		702|715|739|0|13||65.0	14|30|48|16|32||80.0	28|42|70|34|48||70.0												TGTGCCAGCTCACTCTCCGGGACTAGCGGGAGCCATGAGCAGTTCTTC	36								CASSLSGTSGSHEQFF		:::::::::0:-4:13:16:2:-2:32:34:-8:48:::	TLML_1_	RNA
839	CLONES_TRBTLML_1__FU10_TCR-JV_cDNA_33_GCTAACGA_merged_170000.txt	1295	3	0.000127448	TGTGCCAGCTCACCGGGACTAGCGGGAGCCAAAAACATTCAGTACTTC	EEEEEEEEEEEEEEEEEEEEEEEEEEEEEEEEEEEEEEEEEEEEEEEE	TRBV18*00(275)	TRBD2*00(60)	TRBJ2-4*00(250)		702|716|739|0|14||70.0	16|28|48|14|26||60.0	20|42|70|26|48||110.0												TGTGCCAGCTCACCGGGACTAGCGGGAGCCAAAAACATTCAGTACTTC	36								CASSPGLAGAKNIQYF		:::::::::0:-3:14:14:0:-4:26:26:0:48:::	TLML_1_	RNA
840	CLONES_TRBTLML_1__FU10_TCR-JV_cDNA_33_GCTAACGA_merged_170000.txt	1296	3	0.000127448	TGTGCCAGCACCCTTGGGGGTAGCGGGAGCCGGGATACGCAGTATTTT	EEEEEEEEEEEEEEEEEEEEEEEEEEEEEEEEEEEEEEEEEEEEEEEE	TRBV28*00(130)	TRBD2*00(45)	TRBJ2-3*00(215)		564|574|601|0|10||50.0	21|30|48|20|29||45.0	26|41|69|33|48||75.0												TGTGCCAGCACCCTTGGGGGTAGCGGGAGCCGGGATACGCAGTATTTT	36								CASTLGGSGSRDTQYF		:::::::::0:-7:10:20:-5:-2:29:33:-6:48:::	TLML_1_	RNA
841	CLONES_TRBTLML_1__FU10_TCR-JV_cDNA_33_GCTAACGA_merged_170000.txt	1297	3	0.000127448	TGTGCCAGCAGTTTCTTTACTGGACTAGCGGCTAATACGCAGTATTTT	EEEEEEEEEEEEEEEEEEEEEEEEEEEEEEEEEEEEEEEEEEEEEEEE	TRBV28*00(598.3)	TRBD2*00(50)	TRBJ2-3*00(210)		564|578|601|0|14||70.0	17|27|48|21|31||50.0	27|41|69|34|48||70.0												TGTGCCAGCAGTTTCTTTACTGGACTAGCGGCTAATACGCAGTATTTT	36								CASSFFTGLAANTQYF		:::::::::0:-3:14:21:-1:-5:31:34:-7:48:::	TLML_1_	RNA
842	CLONES_TRBTLML_1__FU10_TCR-JV_cDNA_33_GCTAACGA_merged_170000.txt	1298	3	0.000127448	TGTGCCAGCAGTTTATTCCGGACAGCAAGCACAGATACGCAGTATCTT	EEEEEEEEEEEEEEEEEEEEEEEEEEEEEEEEEEEEEEEEEEEEEEEE	TRBV28*00(165)	TRBD1*00(30)	TRBJ2-3*00(229)		564|580|601|0|16||80.0	13|19|36|19|25||30.0	20|41|69|27|48|ST38C|89.0												TGTGCCAGCAGTTTATTCCGGACAGCAAGCACAGATACGCAGTATCTT	36								CASSLFRTASTDTQYL		:::::::::0:-1:16:19:-1:-5:25:27:0:48:::	TLML_1_	RNA
843	CLONES_TRBTLML_1__FU10_TCR-JV_cDNA_33_GCTAACGA_merged_170000.txt	1299	3	0.000127448	TGTGCCAGCAGTTCTCCAGGGAGTTTGCCCAAAAACATTCAGTACTTC	EEEEEEEEEEEEEEEEEEEEEEEEEEEEEEEEEEEEEEEEEEEEEEEE	TRBV6-2*00(871.7),TRBV6-3*00(871.7)	TRBD1*00(25),TRBD2*00(25)	TRBJ2-4*00(160)		516|529|553|0|13||65.0;516|529|553|0|13||65.0	16|21|36|16|21||25.0;25|30|48|18|23||25.0	22|42|70|28|48||100.0												TGTGCCAGCAGTTCTCCAGGGAGTTTGCCCAAAAACATTCAGTACTTC	36								CASSSPGSLPKNIQYF		:::::::::0:-4:13:16:-4:-3:21:28:-2:48:::	TLML_1_	RNA
844	CLONES_TRBTLML_1__FU10_TCR-JV_cDNA_33_GCTAACGA_merged_170000.txt	1300	3	0.000127448	TGTGCCAGCAGTTCCCGACTAGCGGGAGTTGTTAATGAGCAGTTCTTC	EEEEEEEEEEEEEEEEEAEEEEEEEEEEEEEEEEEEEEEEEEEEEEEE	TRBV6-7*00(172.5)	TRBD2*00(60)	TRBJ2-1*00(215)		516|529|553|0|13||65.0	18|30|48|16|28||60.0	27|42|70|33|48||75.0												TGTGCCAGCAGTTCCCGACTAGCGGGAGTTGTTAATGAGCAGTTCTTC	32								CASSSRLAGVVNEQFF		:::::::::0:-4:13:16:-2:-2:28:33:-7:48:::	TLML_1_	RNA
845	CLONES_TRBTLML_1__FU10_TCR-JV_cDNA_33_GCTAACGA_merged_170000.txt	1301	3	0.000127448	TGTGCCAGCAGTTCACCAGGTACTTCAATGAACACTGAAGCTTTCTTT	EEEEEEEEEEEEEEEEEEEEEEEEEEEEEEEEEEEEEEEEEEEEEEEE	TRBV28*00(563.3)		TRBJ1-1*00(230)		564|577|601|0|13||65.0		19|40|68|27|48||105.0												TGTGCCAGCAGTTCACCAGGTACTTCAATGAACACTGAAGCTTTCTTT	36								CASSSPGTSMNTEAFF		:::::::::0:-4:13:::::27:1:48:::	TLML_1_	RNA
846	CLONES_TRBTLML_1__FU10_TCR-JV_cDNA_33_GCTAACGA_merged_170000.txt	1302	3	0.000127448	TGTGCCAGCAGTTATTTGAGACAGGGGGACGCAGATACGCAGTATTTT	EEEEEEEEEEEEEEEEEEEEEEEEEEEEEEEEEEEEEEEEEEEEEEEE	TRBV6-2*00(230),TRBV6-3*00(230),TRBV6-5*00(214),TRBV6-1*00(204)	TRBD1*00(45)	TRBJ2-3*00(225)		516|530|553|0|14||70.0;516|530|553|0|14||70.0;519|533|556|0|14||70.0;516|528|553|0|12||60.0	14|23|36|19|28||45.0	24|41|69|31|48||85.0												TGTGCCAGCAGTTATTTGAGACAGGGGGACGCAGATACGCAGTATTTT	36								CASSYLRQGDADTQYF		:::::::::0:-3:14:19:-2:-1:28:31:-4:48:::	TLML_1_	RNA
847	CLONES_TRBTLML_1__FU10_TCR-JV_cDNA_33_GCTAACGA_merged_170000.txt	1303	3	0.000127448	TGTGCCAGCAGTTACTCTGGCGGGAGGCAGGGTAAGGAGCAGTTCTTC	EEEEEEEEEEEEEEEEEEEEEAEEEEEEEEEEEEEEEEEEEEEEAAAA	TRBV6-5*00(910)	TRBD2*00(40)	TRBJ2-1*00(65)		519|536|556|0|17||85.0	23|31|48|19|27||40.0	30|42|70|36|48||60.0												TGTGCCAGCAGTTACTCTGGCGGGAGGCAGGGTAAGGAGCAGTTCTTC	32								CASSYSGGRQGKEQFF		:::::::::0:0:17:19:-7:-1:27:36:-10:48:::	TLML_1_	RNA
848	CLONES_TRBTLML_1__FU10_TCR-JV_cDNA_33_GCTAACGA_merged_170000.txt	1304	3	0.000127448	TGTGCCAGCAGTTACTCGGTGGGTGAGCTTTACTACGAGCAGTACTTC	EEEEEEEEEEEEEEEEEEEEEEEEEEEEEEEEEEEEEEEEEEEEEEEE	TRBV6-2*00(580),TRBV6-3*00(580)		TRBJ2-7*00(220)		516|534|553|0|18||90.0;516|534|553|0|18||90.0		23|39|67|32|48||80.0												TGTGCCAGCAGTTACTCGGTGGGTGAGCTTTACTACGAGCAGTACTTC	36								CASSYSVGELYYEQYF		:::::::::0:1:18:::::32:-3:48:::	TLML_1_	RNA
849	CLONES_TRBTLML_1__FU10_TCR-JV_cDNA_33_GCTAACGA_merged_170000.txt	1305	3	0.000127448	TGTGCCAGCAGTTACTCGGGGCGGGGAGCCGGGTATGGCTACACCTTC	EEEEEEEEEEEEEEEEEEEEEEEEEEEEEEEEEEEEEEEEEEEEEEEE	TRBV6-5*00(540)	TRBD1*00(25),TRBD2*00(25)	TRBJ1-2*00(215)		519|537|556|0|18||90.0	10|15|36|28|33||25.0;14|19|48|28|33||25.0	25|40|68|33|48||75.0												TGTGCCAGCAGTTACTCGGGGCGGGGAGCCGGGTATGGCTACACCTTC	36								CASSYSGRGAGYGYTF		:::::::::0:1:18:28:2:-9:33:33:-5:48:::	TLML_1_	RNA
850	CLONES_TRBTLML_1__FU10_TCR-JV_cDNA_33_GCTAACGA_merged_170000.txt	1306	3	0.000127448	TGTGCCAGCAGTTACTCGGGGCAGGAGCCCTACAATGAGCAGTTCTTC	EEEEEEEEEEEEEEEEEEEEEEEEEEEEEEEEEEEEEEEEEEEEEEEE	TRBV6-5*00(310),TRBV6-8*00(278)		TRBJ2-1*00(249)		519|537|556|0|18||90.0;512|530|549|0|18||90.0		15|42|70|22|48|DT21|109.0												TGTGCCAGCAGTTACTCGGGGCAGGAGCCCTACAATGAGCAGTTCTTC	36								CASSYSGQEPYNEQFF		:::::::::0:1:18:::::22:5:48:::	TLML_1_	RNA
851	CLONES_TRBTLML_1__FU10_TCR-JV_cDNA_33_GCTAACGA_merged_170000.txt	1307	3	0.000127448	TGTGCCAGCAGTTACTCACTAGCGGGAGGGCTAAATGAGCAGTTCTTC	EEEEEEEEEEEEEEEEEEEEEEEEEEEEEEEEEEEEEEEEEEEEEEEE	TRBV6-5*00(503.3)	TRBD2*00(70)	TRBJ2-1*00(215)		519|536|556|0|17||85.0	19|33|48|17|31||70.0	27|42|70|33|48||75.0												TGTGCCAGCAGTTACTCACTAGCGGGAGGGCTAAATGAGCAGTTCTTC	36								CASSYSLAGGLNEQFF		:::::::::0:0:17:17:-3:1:31:33:-7:48:::	TLML_1_	RNA
852	CLONES_TRBTLML_1__FU10_TCR-JV_cDNA_33_GCTAACGA_merged_170000.txt	1308	3	0.000127448	TGTGCCAGCAGTTACTACGGGGGTCCGGGGGCCAACGTCCTGACTTTC	EEEEEEEEEEEEEEEEEEEEEEEEEEEEEEEEEEEEEEEEEEEEEEEE	TRBV6-6*00(729.3)	TRBD1*00(25)	TRBJ2-6*00(167)		516|532|553|0|16||80.0	18|23|36|18|23||25.0	24|45|73|27|48||105.0												TGTGCCAGCAGTTACTACGGGGGTCCGGGGGCCAACGTCCTGACTTTC	36								CASSYYGGPGANVLTF		:::::::::0:-1:16:18:-6:-1:23:27:-4:48:::	TLML_1_	RNA
853	CLONES_TRBTLML_1__FU10_TCR-JV_cDNA_33_GCTAACGA_merged_170000.txt	1309	3	0.000127448	TGTGCCAGCAGTTACCTCCGGGACACAAACACCGGGGAGCTGTTTTTT	EEEEEEEEEEEEEEEEEEEEEEEEEEEEEEEEEEEEEEEEEEEEEEEE	TRBV6-5*00(320)	TRBD1*00(40),TRBD2*00(35)	TRBJ2-2*00(245)		519|534|556|0|15||75.0	10|18|36|17|25||40.0;14|21|48|17|24||35.0	22|43|71|27|48||105.0												TGTGCCAGCAGTTACCTCCGGGACACAAACACCGGGGAGCTGTTTTTT	36								CASSYLRDTNTGELFF		:::::::::0:-2:15:17:2:-6:25:27:-2:48:::	TLML_1_	RNA
854	CLONES_TRBTLML_1__FU10_TCR-JV_cDNA_33_GCTAACGA_merged_170000.txt	1310	3	0.000127448	TGTGCCAGCAGTTACCCCGATGGTTCTGGGGCCAACGTCCTGACTTTC	EEEEEEEEEEEEEEEEEEEEEEEEEEEEEEEEEEEEEEEEEEEEEEEE	TRBV28*00(872)		TRBJ2-6*00(260)		564|577|601|0|13||65.0		21|45|73|24|48||120.0												TGTGCCAGCAGTTACCCCGATGGTTCTGGGGCCAACGTCCTGACTTTC	36								CASSYPDGSGANVLTF		:::::::::0:-4:13:::::24:-1:48:::	TLML_1_	RNA
855	CLONES_TRBTLML_1__FU10_TCR-JV_cDNA_33_GCTAACGA_merged_170000.txt	1311	3	0.000127448	TGTGCCAGCAGTCTTAGCGGGAGTGCTAGCACAGATACGCAGTATTTT	EEEEEEEEEEEEEEEEEEEEEEEEEEEEEEEEEEEEEEEEEEEEEEEE	TRBV28*00(282.3)	TRBD2*00(40)	TRBJ2-3*00(270)		564|576|601|0|12||60.0	21|29|48|14|22||40.0	15|41|69|22|48||130.0												TGTGCCAGCAGTCTTAGCGGGAGTGCTAGCACAGATACGCAGTATTTT	36								CASSLSGSASTDTQYF		:::::::::0:-5:12:14:-5:-3:22:22:5:48:::	TLML_1_	RNA
856	CLONES_TRBTLML_1__FU10_TCR-JV_cDNA_33_GCTAACGA_merged_170000.txt	1312	3	0.000127448	TGTGCCAGCAGTCTACCTCGACAGGCGCGGCAAGAGACCCAGTACTTC	EEEEEEEEEEEEEEEEEEEEEEEEEEEEEEEEEEEEEEEEEEEEEEEE	TRBV28*00(670)	TRBD1*00(30)	TRBJ2-5*00(230)		564|576|601|0|12||60.0	14|20|36|19|25||30.0	22|40|68|30|48||90.0												TGTGCCAGCAGTCTACCTCGACAGGCGCGGCAAGAGACCCAGTACTTC	36								CASSLPRQARQETQYF		:::::::::0:-5:12:19:-2:-4:25:30:-2:48:::	TLML_1_	RNA
857	CLONES_TRBTLML_1__FU10_TCR-JV_cDNA_33_GCTAACGA_merged_170000.txt	1313	3	0.000127448	TGTGCCAGCAGTCCCCCCCCGGGTCGAGGCACCGGGGAGCTGTTTTTT	EEEEEEEEEEEEEEEEEEEEEEEEEAEEEEEEAEEEEEEEEEEEEEEE	TRBV12-3*00(565),TRBV12-4*00(565)	TRBD1*00(30),TRBD2*00(30)	TRBJ2-2*00(235)		530|542|567|0|12||60.0;530|542|567|0|12||60.0	9|15|36|17|23||30.0;13|19|48|17|23||30.0	24|43|71|29|48||95.0												TGTGCCAGCAGTCCCCCCCCGGGTCGAGGCACCGGGGAGCTGTTTTTT	32								CASSPPPGRGTGELFF		:::::::::0:-5:12:17:3:-9:23:29:-4:48:::	TLML_1_	RNA
858	CLONES_TRBTLML_1__FU10_TCR-JV_cDNA_33_GCTAACGA_merged_170000.txt	1314	3	0.000127448	TGTGCCAGCAGTCCCACAGGGGAAGCGAACACCGGGGAGCTGTTTTTT	EEEEEEEEEEEEEEEEEEEEEEEEEEEEEEEEEEEEEEEEEEEEEEEE	TRBV28*00(507.5)	TRBD1*00(35)	TRBJ2-2*00(212.5)		564|576|601|0|12||60.0	15|22|36|15|22||35.0	19|43|71|24|48||120.0												TGTGCCAGCAGTCCCACAGGGGAAGCGAACACCGGGGAGCTGTTTTTT	36								CASSPTGEANTGELFF		:::::::::0:-5:12:15:-3:-2:22:24:1:48:::	TLML_1_	RNA
859	CLONES_TRBTLML_1__FU10_TCR-JV_cDNA_33_GCTAACGA_merged_170000.txt	1315	3	0.000127448	TGTGCCAGCAGTGGCCCTAGGGACCCGAGCTCCTACGAGCAGTACTTC	EEEEEEEEEEEEEEEEEEEEEEEEEEEEEEEEEEEEEEEEEEEEEEEE	TRBV28*00(970)	TRBD2*00(30)	TRBJ2-7*00(250)		564|576|601|0|12||60.0	30|36|48|12|18||30.0	17|39|67|26|48||110.0												TGTGCCAGCAGTGGCCCTAGGGACCCGAGCTCCTACGAGCAGTACTTC	36								CASSGPRDPSSYEQYF		:::::::::0:-5:12:12:-14:4:18:26:3:48:::	TLML_1_	RNA
860	CLONES_TRBTLML_1__FU10_TCR-JV_cDNA_33_GCTAACGA_merged_170000.txt	1316	3	0.000127448	TGTGCCAGCAGTGGGGTCCAGGGGGCGCAAACCGGGGAGCTGTTTTTT	EEEEEEEEEEEEEEEEEEEEEEEEEEEEEEEEEEEEEEEEEEEEEEEE	TRBV6-6*00(885)	TRBD1*00(50)	TRBJ2-2*00(230)		516|528|553|0|12||60.0	16|26|36|18|28||50.0	25|43|71|30|48||90.0												TGTGCCAGCAGTGGGGTCCAGGGGGCGCAAACCGGGGAGCTGTTTTTT	36								CASSGVQGAQTGELFF		:::::::::0:-5:12:18:-4:2:28:30:-5:48:::	TLML_1_	RNA
861	CLONES_TRBTLML_1__FU10_TCR-JV_cDNA_33_GCTAACGA_merged_170000.txt	1317	3	0.000127448	TGTGCCAGCAGTGGACAGCTGCTATCTGGGGCCAACGTCCTGACTTTC	EEEEEEEEEEEEEEEEEEEEEEEEEEEEEEEEEEEEEEEEEEEEEEEE	TRBV2*00(355)	TRBD1*00(25)	TRBJ2-6*00(260)		518|531|555|0|13||65.0	14|19|36|13|18||25.0	21|45|73|24|48||120.0												TGTGCCAGCAGTGGACAGCTGCTATCTGGGGCCAACGTCCTGACTTTC	36								CASSGQLLSGANVLTF		:::::::::0:-4:13:13:-2:-5:18:24:-1:48:::	TLML_1_	RNA
862	CLONES_TRBTLML_1__FU10_TCR-JV_cDNA_33_GCTAACGA_merged_170000.txt	1318	3	0.000127448	TGTGCCAGCAGTGAGGGACATTGGAAGGGGAATCAGCCCCAGCATTTT	EEEEEEEEEEEEEEEEEEEEEEEEEEEEEEEEEEEEEEEEEEEEEEEE	TRBV6-6*00(336.7)	TRBD1*00(30)	TRBJ1-5*00(230)		516|528|553|0|12||60.0	12|18|36|14|20||30.0	24|42|70|30|48||90.0												TGTGCCAGCAGTGAGGGACATTGGAAGGGGAATCAGCCCCAGCATTTT	36								CASSEGHWKGNQPQHF		:::::::::0:-5:12:14:0:-6:20:30:-4:48:::	TLML_1_	RNA
863	CLONES_TRBTLML_1__FU10_TCR-JV_cDNA_33_GCTAACGA_merged_170000.txt	1319	3	0.000127448	TGTGCCAGCAGTGAGAGGACTAGCGGATTCACAGATACGCAGTATTTT	EEEEEEEEEEEEEEEEEEEEEEEEEEEEEEEEEEEEEEEEEEEEEEEE	TRBV6-1*00(819.7)	TRBD2*00(50)	TRBJ2-3*00(185)		516|530|553|0|14||70.0	17|27|48|16|26||50.0	22|41|69|29|48||95.0												TGTGCCAGCAGTGAGAGGACTAGCGGATTCACAGATACGCAGTATTTT	36								CASSERTSGFTDTQYF		:::::::::0:-3:14:16:-1:-5:26:29:-2:48:::	TLML_1_	RNA
864	CLONES_TRBTLML_1__FU10_TCR-JV_cDNA_33_GCTAACGA_merged_170000.txt	1320	3	0.000127448	TGTGCCAGCAGTGAATGGCGCGGCTCTAGCACAGATACGCAGTATTTT	EEEEEEEEEEEEEEEEEEEEEEEEEEEEEEEEEEEEEEEEEEEEEEEE	TRBV2*00(391.7)	TRBD1*00(25)	TRBJ2-3*00(249.7)		518|533|555|0|15||75.0	21|26|36|16|21||25.0	18|41|69|25|48||115.0												TGTGCCAGCAGTGAATGGCGCGGCTCTAGCACAGATACGCAGTATTTT	36								CASSEWRGSSTDTQYF		:::::::::0:-2:15:16:-9:2:21:25:2:48:::	TLML_1_	RNA
865	CLONES_TRBTLML_1__FU10_TCR-JV_cDNA_33_GCTAACGA_merged_170000.txt	1321	3	0.000127448	TGTGCCAGCAGTAAGCGACTAGCGGGAGACCCCTACGAGCAGTACTTC	EEAEEEEEEEEEEEEEEEEEEEEEEEEEEEEEEEEEEEEEEEEEEAAA	TRBV6-5*00(845)	TRBD2*00(60)	TRBJ2-7*00(95)		519|531|556|0|12||60.0	18|30|48|16|28||60.0	22|39|67|31|48||85.0												TGTGCCAGCAGTAAGCGACTAGCGGGAGACCCCTACGAGCAGTACTTC	32								CASSKRLAGDPYEQYF		:::::::::0:-5:12:16:-2:-2:28:31:-2:48:::	TLML_1_	RNA
866	CLONES_TRBTLML_1__FU10_TCR-JV_cDNA_33_GCTAACGA_merged_170000.txt	1322	3	0.000127448	TGTGCCAGCAGTAAACCTCGGGGACAGGGGGCCAACGAGCAGTACTTC	EEEEEEEEEEEEEEEEEEEEEEEEEEEEEEEEEEEEEEEEEEEEEEEE	TRBV6-5*00(162.3),TRBV6-6*00(160.3)	TRBD1*00(60)	TRBJ2-7*00(210)		519|531|556|0|12||60.0;516|528|553|0|12||60.0	12|24|36|20|32||60.0	25|39|67|34|48||70.0												TGTGCCAGCAGTAAACCTCGGGGACAGGGGGCCAACGAGCAGTACTTC	36								CASSKPRGQGANEQYF		:::::::::0:-5:12:20:0:0:32:34:-5:48:::	TLML_1_	RNA
867	CLONES_TRBTLML_1__FU10_TCR-JV_cDNA_33_GCTAACGA_merged_170000.txt	1323	3	0.000127448	TGTGCCAGCAGCTTTTTCGAGGGGCCAACGAGGGAGACCCAGTACTTC	NNNNNNNNNNNNNNNNNEEEEENNNNNNNNNNNNNNNNNNNNEEEEEE	TRBV7-9*00(516.7)	TRBD1*00(25),TRBD2*00(25)	TRBJ2-5*00(215)		556|570|593|0|14||70.0	17|22|36|19|24||25.0;27|32|48|18|23||25.0	25|40|68|33|48||75.0												TGTGCCAGCAGCTTTTTCGAGGGGCCAACGAGGGAGACCCAGTACTTC	36								CASSFFEGPTRETQYF		:::::::::0:-3:14:19:-5:-2:24:33:-5:48:::	TLML_1_	RNA
868	CLONES_TRBTLML_1__FU10_TCR-JV_cDNA_33_GCTAACGA_merged_170000.txt	1324	3	0.000127448	TGTGCCAGCAGCTTGGGGGGGCTTCAGAGCTCCTACGAGCAGTACTTC	EEEEEEEEEEEEEEEEEEEEEEEEEEEEEEEEEEEEEEEEEEEEEEEE	TRBV5-4*00(542.7)	TRBD1*00(30)	TRBJ2-7*00(250)		549|565|585|0|16||80.0	18|24|36|16|22||30.0	17|39|67|26|48||110.0												TGTGCCAGCAGCTTGGGGGGGCTTCAGAGCTCCTACGAGCAGTACTTC	36								CASSLGGLQSSYEQYF		:::::::::0:0:16:16:-6:0:22:26:3:48:::	TLML_1_	RNA
869	CLONES_TRBTLML_1__FU10_TCR-JV_cDNA_33_GCTAACGA_merged_170000.txt	1325	3	0.000127448	TGTGCCAGCAGCTTACAGGGGGCCCCGGCTAACTATGGCTACACCTTC	EEEEEEEEEEEEEEEEEEEEEEEEEEEEEEEEEEEEEEEEEEEEEEEE	TRBV7-2*00(210),TRBV7-8*00(199.3)	TRBD1*00(40)	TRBJ1-2*00(245)		580|595|617|0|15||75.0;567|582|604|0|15||75.0	16|24|36|15|23||40.0	19|40|68|27|48||105.0												TGTGCCAGCAGCTTACAGGGGGCCCCGGCTAACTATGGCTACACCTTC	36								CASSLQGAPANYGYTF		:::::::::0:-2:15:15:-4:0:23:27:1:48:::	TLML_1_	RNA
870	CLONES_TRBTLML_1__FU10_TCR-JV_cDNA_33_GCTAACGA_merged_170000.txt	1326	3	0.000127448	TGTGCCAGCAGCTTAGCTAGCGGGAGGGCCACCGGGGAGCTGTTTTTT	EEEEEEEEEEEEEEEEEEEEEEEEEEEEEEEEEEEEEEEEEEEEEEEE	TRBV7-2*00(609)	TRBD2*00(60)	TRBJ2-2*00(235)		580|597|617|0|17||85.0	21|33|48|17|29||60.0	24|43|71|29|48||95.0												TGTGCCAGCAGCTTAGCTAGCGGGAGGGCCACCGGGGAGCTGTTTTTT	36								CASSLASGRATGELFF		:::::::::0:0:17:17:-5:1:29:29:-4:48:::	TLML_1_	RNA
871	CLONES_TRBTLML_1__FU10_TCR-JV_cDNA_33_GCTAACGA_merged_170000.txt	1327	3	0.000127448	TGTGCCAGCAGCTTAGCGGGAGGGGGCATGAACACTGAAGCTTTCTTT	EEEEEEEEEEEEEEEEEEEEEEEEEEEEEEEEEEEEEEEEEEEEEEEE	TRBV7-9*00(283.3)	TRBD1*00(30),TRBD2*00(30)	TRBJ1-1*00(250)		556|574|593|0|18||90.0	17|23|36|20|26||30.0;26|32|48|18|24||30.0	18|40|68|26|48||110.0												TGTGCCAGCAGCTTAGCGGGAGGGGGCATGAACACTGAAGCTTTCTTT	36								CASSLAGGGMNTEAFF		:::::::::0:1:18:20:-5:-1:26:26:2:48:::	TLML_1_	RNA
872	CLONES_TRBTLML_1__FU10_TCR-JV_cDNA_33_GCTAACGA_merged_170000.txt	1328	3	0.000127448	TGTGCCAGCAGCTTAGGTGGGGCACGAGCCAAAAACATTCAGTACTTC	EEEEEEEEEEEEEEEEEEEEEEEEEEEEEEEEEEEEEEEEEEEEEEEE	TRBV7-8*00(326.7)	TRBD1*00(25)	TRBJ2-4*00(250)		567|583|604|0|16||80.0	19|24|36|18|23||25.0	20|42|70|26|48||110.0												TGTGCCAGCAGCTTAGGTGGGGCACGAGCCAAAAACATTCAGTACTTC	36								CASSLGGARAKNIQYF		:::::::::0:-1:16:18:-7:0:23:26:0:48:::	TLML_1_	RNA
873	CLONES_TRBTLML_1__FU10_TCR-JV_cDNA_33_GCTAACGA_merged_170000.txt	1329	3	0.000127448	TGTGCCAGCAGCTTAGATCCCGTGGGATCCTACAATGAGCAGTTCTTC	EEEEEEEEEEEEEEEEEEEEEEEEEEEEEEEEEEEEEEEEEEEEEEEE	TRBV13*00(441.7)	TRBD1*00(25),TRBD2*00(25)	TRBJ2-1*00(245)		567|583|604|0|16||80.0	8|13|36|17|22||25.0;3|8|48|17|22||25.0	21|42|70|27|48||105.0												TGTGCCAGCAGCTTAGATCCCGTGGGATCCTACAATGAGCAGTTCTTC	36								CASSLDPVGSYNEQFF		:::::::::0:-1:16:17:4:-11:22:27:-1:48:::	TLML_1_	RNA
874	CLONES_TRBTLML_1__FU10_TCR-JV_cDNA_33_GCTAACGA_merged_170000.txt	1330	3	0.000127448	TGTGCCAGCAGCTTAAACTCCCCGGGACACCATTACGAGCAGTACTTC	EEEEEEEEEEEEEEEEEEEEEEEEEEEEEEEEEEEEEEEEEEEEEEEE	TRBV7-2*00(842)	TRBD1*00(45),TRBD2*00(40)	TRBJ2-7*00(180)		580|595|617|0|15||75.0	9|18|36|20|29||45.0;13|21|48|20|28||40.0	24|39|67|33|48||75.0												TGTGCCAGCAGCTTAAACTCCCCGGGACACCATTACGAGCAGTACTTC	36								CASSLNSPGHHYEQYF		:::::::::0:-2:15:20:3:-6:29:33:-4:48:::	TLML_1_	RNA
875	CLONES_TRBTLML_1__FU10_TCR-JV_cDNA_33_GCTAACGA_merged_170000.txt	1331	3	0.000127448	TGTGCCAGCAGCTTAAAGGCGGGAGGTAGCACAGATACGCAGTATTTT	EEEEEEEEEEEEEEEEEEEEEEEEEEEEEEEEEEEEEEEEEEEEEEEE	TRBV7-8*00(379.7)	TRBD2*00(40)	TRBJ2-3*00(205)		567|582|604|0|15||75.0	23|31|48|18|26||40.0	19|41|69|26|48||110.0												TGTGCCAGCAGCTTAAAGGCGGGAGGTAGCACAGATACGCAGTATTTT	36								CASSLKAGGSTDTQYF		:::::::::0:-2:15:18:-7:-1:26:26:1:48:::	TLML_1_	RNA
876	CLONES_TRBTLML_1__FU10_TCR-JV_cDNA_33_GCTAACGA_merged_170000.txt	1332	3	0.000127448	TGTGCCAGCAGCTCTACTAGACACGCTAGGCTCTACGAGCAGTACTTC	EEEEEEEEEEEEEEEEEEEEEEEEEEEEEEEEEEEEEEEEEEEEEEEE	TRBV12-4*00(811.7),TRBV12-3*00(779.7)	TRBD2*00(30)	TRBJ2-7*00(153.3)		530|541|567|0|11||55.0;530|541|567|0|11||55.0	6|12|48|23|29||30.0	23|39|67|32|48||80.0												TGTGCCAGCAGCTCTACTAGACACGCTAGGCTCTACGAGCAGTACTTC	36								CASSSTRHARLYEQYF		:::::::::0:-6:11:23:10:-20:29:32:-3:48:::	TLML_1_	RNA
877	CLONES_TRBTLML_1__FU10_TCR-JV_cDNA_33_GCTAACGA_merged_170000.txt	1333	3	0.000127448	TGTGCCAGCAGCTCCCGGACGGGACTCTCTGGAAACACCATATATTTT	EEEEEEEEEEEEEEEEEEEEEEEEEEEEEEEEEEEEEEEEEEEEEEEE	TRBV7-3*00(552.5)	TRBD2*00(35),TRBD1*00(30)	TRBJ1-3*00(212)		540|553|577|0|13||65.0	15|22|48|19|26||35.0;11|17|36|19|25||30.0	20|42|70|26|48||110.0												TGTGCCAGCAGCTCCCGGACGGGACTCTCTGGAAACACCATATATTTT	36								CASSSRTGLSGNTIYF		:::::::::0:-4:13:19:1:-10:26:26:0:48:::	TLML_1_	RNA
878	CLONES_TRBTLML_1__FU10_TCR-JV_cDNA_33_GCTAACGA_merged_170000.txt	1334	3	0.000127448	TGTGCCAGCAGCTCGCCAGGGGAAGTTGGACAAGAGACCCAGTACTTC	EEEEEEEEEEEEEEEEEEEEEEEEEEEEEEEEEEEEEEEEEEEEEEEE	TRBV5-5*00(615)	TRBD1*00(30)	TRBJ2-5*00(196.7)		549|562|585|0|13||65.0	16|22|36|16|22||30.0	22|40|68|30|48||90.0												TGTGCCAGCAGCTCGCCAGGGGAAGTTGGACAAGAGACCCAGTACTTC	36								CASSSPGEVGQETQYF		:::::::::0:-3:13:16:-4:-2:22:30:-2:48:::	TLML_1_	RNA
879	CLONES_TRBTLML_1__FU10_TCR-JV_cDNA_33_GCTAACGA_merged_170000.txt	1335	3	0.000127448	TGTGCCAGCAGCTACGGACTAGCGGGACCACACAATGAGCAGTTCTTC	EEEEEEEEEEEEEEEEEEEEEEEEEEEEEEEEEEEEEEEEEEEEEEEE	TRBV11-2*00(475),TRBV11-3*00(443),TRBV11-1*00(427)	TRBD2*00(60)	TRBJ2-1*00(225)		522|535|559|0|13||65.0;521|534|558|0|13||65.0;531|544|568|0|13||65.0	17|29|48|15|27||60.0	25|42|70|31|48||85.0												TGTGCCAGCAGCTACGGACTAGCGGGACCACACAATGAGCAGTTCTTC	36								CASSYGLAGPHNEQFF		:::::::::0:-4:13:15:-1:-3:27:31:-5:48:::	TLML_1_	RNA
880	CLONES_TRBTLML_1__FU10_TCR-JV_cDNA_33_GCTAACGA_merged_170000.txt	1336	3	0.000127448	TGTGCCAGCAGCCTTGCCCTTTTACAGGATAATTCACCCCTCCACTTT	EEEEEEEEEEEEEEEEEEEEEEEEEEEEEEEEEEEEEEEEEEEEEEEE	TRBV5-5*00(206.7),TRBV5-6*00(196),TRBV5-7*00(185.3)	TRBD1*00(25),TRBD2*00(25)	TRBJ1-6*00(224)		549|561|585|0|12||60.0;550|562|586|0|12||60.0;551|563|587|0|12||60.0	15|20|36|23|28||25.0;31|36|48|15|20||25.0	25|45|73|28|48||100.0												TGTGCCAGCAGCCTTGCCCTTTTACAGGATAATTCACCCCTCCACTTT	36								CASSLALLQDNSPLHF		:::::::::0:-4:12:23:-3:-4:28:28:-5:48:::	TLML_1_	RNA
881	CLONES_TRBTLML_1__FU10_TCR-JV_cDNA_33_GCTAACGA_merged_170000.txt	1337	3	0.000127448	TGTGCCAGCAGCCCCTTCCTGTCAGGAGGCACAGATACGCAGTATTTT	EEEEEEEEEEEEEEEEEEEEEEEEEEEEEEEEEEEEEEEEEEEEEEEE	TRBV7-3*00(141.5)	TRBD1*00(30)	TRBJ2-3*00(240)		540|552|577|0|12||60.0	4|10|36|17|23||30.0	21|41|69|28|48||100.0												TGTGCCAGCAGCCCCTTCCTGTCAGGAGGCACAGATACGCAGTATTTT	36								CASSPFLSGGTDTQYF		:::::::::0:-5:12:17:8:-14:23:28:-1:48:::	TLML_1_	RNA
882	CLONES_TRBTLML_1__FU10_TCR-JV_cDNA_33_GCTAACGA_merged_170000.txt	1338	3	0.000127448	TGTGCCAGCAGCCCCTGGGGGGCGGGAGGGTCGGATACGCAGTATTTT	EEEEEEEEEEEEEEEEEEEEEEEEEEEEEEEEEEEEEEEEEEEEEEEE	TRBV11-2*00(127)	TRBD2*00(45)	TRBJ2-3*00(215)		522|534|559|0|12||60.0	23|32|48|21|30||45.0	26|41|69|33|48||75.0												TGTGCCAGCAGCCCCTGGGGGGCGGGAGGGTCGGATACGCAGTATTTT	36								CASSPWGAGGSDTQYF		:::::::::0:-5:12:21:-7:0:30:33:-6:48:::	TLML_1_	RNA
883	CLONES_TRBTLML_1__FU10_TCR-JV_cDNA_33_GCTAACGA_merged_170000.txt	1339	3	0.000127448	TGTGCCAGCAGCCACTCCGAGCGGGTGACCTACAATGAGCAGTTCTTC	EEEEEEEEEEEEEEEEEEEEEEEEEEEEEEEEEEEEEEEEEEEEEEEE	TRBV3-1*00(325),TRBV3-2*00(325)	TRBD2*00(30)	TRBJ2-1*00(240)		543|557|580|0|14||70.0;543|557|580|0|14||70.0	22|28|48|19|25||30.0	22|42|70|28|48||100.0												TGTGCCAGCAGCCACTCCGAGCGGGTGACCTACAATGAGCAGTTCTTC	36								CASSHSERVTYNEQFF		:::::::::0:-3:14:19:-6:-4:25:28:-2:48:::	TLML_1_	RNA
884	CLONES_TRBTLML_1__FU10_TCR-JV_cDNA_33_GCTAACGA_merged_170000.txt	1340	3	0.000127448	TGTGCCAGCAGCCACCCACTAGCGGGAGATAGGTACGAGCAGTACTTC	EEEEEEEEEEEEEEEEEEEEEEEEEEEEEEEEEEEEEEEEEEEEEEAA	TRBV4-2*00(730)	TRBD2*00(55)	TRBJ2-7*00(90)		537|551|574|0|14||70.0	19|30|48|17|28||55.0	24|39|67|33|48||75.0												TGTGCCAGCAGCCACCCACTAGCGGGAGATAGGTACGAGCAGTACTTC	32								CASSHPLAGDRYEQYF		:::::::::0:-3:14:17:-3:-2:28:33:-4:48:::	TLML_1_	RNA
885	CLONES_TRBTLML_1__FU10_TCR-JV_cDNA_33_GCTAACGA_merged_170000.txt	1341	3	0.000127448	TGTGCCAGCAGCCAGGGACTAGCGGGACAGACCTACGAGCAGTACTTC	EEEEEEEEEEEEEEEEEEEEEEEEEEEEEEEEEEEEEEEEEEEEEEEE	TRBV7-2*00(436.5)	TRBD2*00(65)	TRBJ2-7*00(225)		580|592|617|0|12||60.0	16|29|48|14|27||65.0	22|39|67|31|48||85.0												TGTGCCAGCAGCCAGGGACTAGCGGGACAGACCTACGAGCAGTACTTC	36								CASSQGLAGQTYEQYF		:::::::::0:-5:12:14:0:-3:27:31:-2:48:::	TLML_1_	RNA
886	CLONES_TRBTLML_1__FU10_TCR-JV_cDNA_33_GCTAACGA_merged_170000.txt	1342	3	0.000127448	TGTGCCAGCAGCCAGAGGACTAGCGGGAGCCCCGAGACCCAGTACTTC	EEEEEEEEEEEEEEEEEEEEEEEEEEEEEEEEEEEEEEEEEEEEEEEE	TRBV3-1*00(296.7),TRBV3-2*00(286)	TRBD2*00(65)	TRBJ2-5*00(215)		543|557|580|0|14||70.0;543|557|580|0|14||70.0	17|30|48|16|29||65.0	25|40|68|33|48||75.0												TGTGCCAGCAGCCAGAGGACTAGCGGGAGCCCCGAGACCCAGTACTTC	36								CASSQRTSGSPETQYF		:::::::::0:-3:14:16:-1:-2:29:33:-5:48:::	TLML_1_	RNA
887	CLONES_TRBTLML_1__FU10_TCR-JV_cDNA_33_GCTAACGA_merged_170000.txt	1343	3	0.000127448	TGTGCCAGCAGCCAAGGGGGCGGTGGTAGCTCCTACGAGCAGTACTTC	EEEEEEEEEEEEEEEEEEEEEEEEEEEEEEEEEEEEEEEEEEEEEEEE	TRBV3-1*00(479.7)	TRBD1*00(30)	TRBJ2-7*00(234.3)		543|559|580|0|16||80.0	19|25|36|16|22||30.0	18|39|67|27|48||105.0												TGTGCCAGCAGCCAAGGGGGCGGTGGTAGCTCCTACGAGCAGTACTTC	36								CASSQGGGGSSYEQYF		:::::::::0:-1:16:16:-7:1:22:27:2:48:::	TLML_1_	RNA
888	CLONES_TRBTLML_1__FU10_TCR-JV_cDNA_33_GCTAACGA_merged_170000.txt	1344	3	0.000127448	TGTGCCAGCAGCCAAGATTCTAGCGGGAGTTGGGAGACCCAGTACTTC	EEEEEEEEEEEEEEEEEEEEEEEEEEEEEEEEEEEEEEEEEEEEEEEE	TRBV4-2*00(730)	TRBD2*00(50)	TRBJ2-5*00(215)		537|555|574|0|18||90.0	20|30|48|19|29||50.0	25|40|68|33|48||75.0												TGTGCCAGCAGCCAAGATTCTAGCGGGAGTTGGGAGACCCAGTACTTC	36								CASSQDSSGSWETQYF		:::::::::0:1:18:19:-4:-2:29:33:-5:48:::	TLML_1_	RNA
889	CLONES_TRBTLML_1__FU10_TCR-JV_cDNA_33_GCTAACGA_merged_170000.txt	1345	3	0.000127448	TGTGCCAGCAGCCAAGATAAATTCAACCTAGATGACGAGCAGTACTTC	EEEEAEEEEEEEEEEEEEAEEEEEEEEEEEEEEEEEEEEEEEEEEEEE	TRBV3-1*00(515)		TRBJ2-7*00(210)		543|561|580|0|18||90.0		25|39|67|34|48||70.0												TGTGCCAGCAGCCAAGATAAATTCAACCTAGATGACGAGCAGTACTTC	32								CASSQDKFNLDDEQYF		:::::::::0:1:18:::::34:-5:48:::	TLML_1_	RNA
890	CLONES_TRBTLML_1__FU10_TCR-JV_cDNA_33_GCTAACGA_merged_170000.txt	1346	3	0.000127448	TGTGCCAGCAGCCAAGAGCGGCCACGCTCCTACAATGAGCAGTTCTTC	EEEEEEEEEEEEEEEEEEEEEEEEEEEEEEEEEEEEEEEEEEEEEEEE	TRBV14*00(459.7)		TRBJ2-1*00(255)		516|533|553|0|17||85.0		19|42|70|25|48||115.0												TGTGCCAGCAGCCAAGAGCGGCCACGCTCCTACAATGAGCAGTTCTTC	36								CASSQERPRSYNEQFF		:::::::::0:0:17:::::25:1:48:::	TLML_1_	RNA
891	CLONES_TRBTLML_1__FU10_TCR-JV_cDNA_33_GCTAACGA_merged_170000.txt	1347	3	0.000127448	TGTGCCAGCAGCCAAGAAGGGACCCCATACACCGGGGAGCTGTTTTTT	EEEEEEEEEEEEEEEEEEEEEEEEEEEEEEEEEEEEEEEEEEEEEEEE	TRBV4-2*00(205),TRBV4-3*00(189)	TRBD1*00(25),TRBD2*00(25)	TRBJ2-2*00(240)		537|554|574|0|17||85.0;537|554|574|0|17|SC539T|69.0	12|17|36|18|23||25.0;16|21|48|18|23||25.0	23|43|71|28|48||100.0												TGTGCCAGCAGCCAAGAAGGGACCCCATACACCGGGGAGCTGTTTTTT	36								CASSQEGTPYTGELFF		:::::::::0:0:17:18:0:-7:23:28:-3:48:::	TLML_1_	RNA
892	CLONES_TRBTLML_1__FU10_TCR-JV_cDNA_33_GCTAACGA_merged_170000.txt	1348	3	0.000127448	TGTGCCAGCAGCGTCACCTGGACAGGGAGCACAGATACGCAGTATTTT	EEEEEEEEEEEEEEEEEEEEEEEEEEEEEEEEEEEEEEEEEEEEEEEE	TRBV9*00(449.7)	TRBD1*00(40)	TRBJ2-3*00(245)		559|573|595|0|14||70.0	13|21|36|19|27||40.0	20|41|69|27|48||105.0												TGTGCCAGCAGCGTCACCTGGACAGGGAGCACAGATACGCAGTATTTT	36								CASSVTWTGSTDTQYF		:::::::::0:-2:14:19:-1:-3:27:27:0:48:::	TLML_1_	RNA
893	CLONES_TRBTLML_1__FU10_TCR-JV_cDNA_33_GCTAACGA_merged_170000.txt	1349	3	0.000127448	TGTGCCAGCAGCGCGCCTGGGGGGCCTAGCACAGATACGCAGTATTTT	EEEEEEEEEEEEEEEEEEEEEEEEEEEEEEEEEEEEEEEEEEEEEEEE	TRBV21-1*00(196.7)	TRBD1*00(30)	TRBJ2-3*00(255)		544|556|581|0|12||60.0	18|24|36|19|25||30.0	18|41|69|25|48||115.0												TGTGCCAGCAGCGCGCCTGGGGGGCCTAGCACAGATACGCAGTATTTT	36								CASSAPGGPSTDTQYF		:::::::::0:-5:12:19:-6:0:25:25:2:48:::	TLML_1_	RNA
894	CLONES_TRBTLML_1__FU10_TCR-JV_cDNA_33_GCTAACGA_merged_170000.txt	1350	3	0.000127448	TGTGCCAGCAGCGCGGGACTAGCGGGTCCAAATAATGAGCAGTTCTTC	EEEEEEEEEEEEEEEEEEEEEEEEEEEEEEEEEEEEEEEEEEEEEEEE	TRBV5-5*00(631.3)	TRBD2*00(65)	TRBJ2-1*00(215)		549|561|585|0|12||60.0	15|28|48|13|26||65.0	27|42|70|33|48||75.0												TGTGCCAGCAGCGCGGGACTAGCGGGTCCAAATAATGAGCAGTTCTTC	36								CASSAGLAGPNNEQFF		:::::::::0:-4:12:13:1:-4:26:33:-7:48:::	TLML_1_	RNA
895	CLONES_TRBTLML_1__FU10_TCR-JV_cDNA_33_GCTAACGA_merged_170000.txt	1351	3	0.000127448	TGTGCCAGCAGCGATGGGTTTGGGGTTGGGAATCAGCCCCAGCATTTT	EEEEEEEEEEEEEEEEEEEEEEEEEEEEEEEEEEEEEEEEEEEEEEEE	TRBV2*00(378.3)		TRBJ1-5*00(186.7)		518|529|555|0|11||55.0		24|42|70|30|48||90.0												TGTGCCAGCAGCGATGGGTTTGGGGTTGGGAATCAGCCCCAGCATTTT	36								CASSDGFGVGNQPQHF		:::::::::0:-6:11:::::30:-4:48:::	TLML_1_	RNA
896	CLONES_TRBTLML_1__FU10_TCR-JV_cDNA_33_GCTAACGA_merged_170000.txt	1352	3	0.000127448	TGTGCCAGCAGCATCGATGGACTAGCGCGCTTCAATGAGCAGTTCTTC	EEEEEEEEEEEEEEEEEEEEEEEEEEEEEEEEEEEEEEEEEEEEEEEE	TRBV6-1*00(420)	TRBD2*00(45)	TRBJ2-1*00(220)		516|527|553|0|11||55.0	17|26|48|18|27||45.0	26|42|70|32|48||80.0												TGTGCCAGCAGCATCGATGGACTAGCGCGCTTCAATGAGCAGTTCTTC	36								CASSIDGLARFNEQFF		:::::::::0:-6:11:18:-1:-6:27:32:-6:48:::	TLML_1_	RNA
897	CLONES_TRBTLML_1__FU10_TCR-JV_cDNA_33_GCTAACGA_merged_170000.txt	1353	3	0.000127448	TGTGCCAGCAGCATAAGACAGGCGAGCTCCTACAATGAGCAGTTCTTC	EAEEEEEAEEEEEEEEEEEEEEEEEEEEEEEEEEEEEEEEEEEEEEEE	TRBV21-1*00(475)	TRBD1*00(30)	TRBJ2-1*00(249)		544|557|581|0|13||65.0	14|20|36|16|22||30.0	17|42|70|23|48||125.0												TGTGCCAGCAGCATAAGACAGGCGAGCTCCTACAATGAGCAGTTCTTC	32								CASSIRQASSYNEQFF		:::::::::0:-4:13:16:-2:-4:22:23:3:48:::	TLML_1_	RNA
898	CLONES_TRBTLML_1__FU10_TCR-JV_cDNA_33_GCTAACGA_merged_170000.txt	1354	3	0.000127448	TGTGCCAGCAGCAATAGCGGCGGCGGGAGGCCGGGAGAGCAGTTCTTC	EEEEEEEEEEEEEEEEEEEEEEEEEEEEEEEEEEEEEEEEEEEEEEEE	TRBV7-9*00(695)	TRBD2*00(40)	TRBJ2-1*00(200)		556|568|593|0|12||60.0	23|31|48|22|30||40.0	30|42|70|36|48||60.0												TGTGCCAGCAGCAATAGCGGCGGCGGGAGGCCGGGAGAGCAGTTCTTC	36								CASSNSGGGRPGEQFF		:::::::::0:-5:12:22:-7:-1:30:36:-10:48:::	TLML_1_	RNA
899	CLONES_TRBTLML_1__FU10_TCR-JV_cDNA_33_GCTAACGA_merged_170000.txt	1355	3	0.000127448	TGTGCCAGCAGCAAGACCGTAGCGGCCGACTCCTACGAGCAGTACTTC	EEEEEEEEEEEEEEEEEEEEEEEEEEEEEEEEEEEEEEEEEEEEEEEE	TRBV5-4*00(530),TRBV5-8*00(482)	TRBD2*00(30)	TRBJ2-7*00(235)		549|561|585|0|12||60.0;551|563|587|0|12||60.0	21|27|48|19|25||30.0	20|39|67|29|48||95.0												TGTGCCAGCAGCAAGACCGTAGCGGCCGACTCCTACGAGCAGTACTTC	36								CASSKTVAADSYEQYF		:::::::::0:-4:12:19:-5:-5:25:29:0:48:::	TLML_1_	RNA
900	CLONES_TRBTLML_1__FU10_TCR-JV_cDNA_33_GCTAACGA_merged_170000.txt	1356	3	0.000127448	TGTGCCAGCAGCAAACGACAGGGTCGGAGCTCCTACGAGCAGTACTTC	EEEEEEEEEEEEEEEEEEEEEEEEEEEEEEEEAEEEEEEEEEEEEEEE	TRBV3-1*00(345),TRBV3-2*00(329)	TRBD1*00(35)	TRBJ2-7*00(255)		543|555|580|0|12||60.0;543|555|580|0|12||60.0	14|21|36|16|23||35.0	16|39|67|25|48||115.0												TGTGCCAGCAGCAAACGACAGGGTCGGAGCTCCTACGAGCAGTACTTC	32								CASSKRQGRSSYEQYF		:::::::::0:-5:12:16:-2:-3:23:25:4:48:::	TLML_1_	RNA
901	CLONES_TRBTLML_1__FU10_TCR-JV_cDNA_33_GCTAACGA_merged_170000.txt	1357	3	0.000127448	TGTGCCAGCAAAAGACTCCGGACAGGGAGGAACACTGAAGCTTTCTTT	EEEEEEEEEEEEEEEEEEEEEEEEEEEEEEEEEEEEEEEEEEEEEEEE	TRBV28*00(319.7)	TRBD1*00(40)	TRBJ1-1*00(235)		564|574|601|0|10||50.0	13|21|36|19|27||40.0	21|40|68|29|48||95.0												TGTGCCAGCAAAAGACTCCGGACAGGGAGGAACACTGAAGCTTTCTTT	36								CASKRLRTGRNTEAFF		:::::::::0:-7:10:19:-1:-3:27:29:-1:48:::	TLML_1_	RNA
902	CLONES_TRBTLML_1__FU10_TCR-JV_cDNA_33_GCTAACGA_merged_170000.txt	1364	3	0.000127448	TGCGCCAGCAGTGGAAGTAAGACGAGCAACACCGGGGAGCTGTTTTTT	EEEEAEEEEEEEEEEEEEEEEEEEEEEEEEEEAEEEEEEEEEEEEEEE	TRBV10-2*00(425)		TRBJ2-2*00(245)		533|546|570|0|13||65.0		22|43|71|27|48||105.0												TGCGCCAGCAGTGGAAGTAAGACGAGCAACACCGGGGAGCTGTTTTTT	32								CASSGSKTSNTGELFF		:::::::::0:-4:13:::::27:-2:48:::	TLML_1_	RNA
903	CLONES_TRBTLML_1__FU10_TCR-JV_cDNA_33_GCTAACGA_merged_170000.txt	1365	3	0.000127448	TGCGCCAGCAGCTTGGTCTCCGGACTAGCAACCGACGAGCAGTACTTC	EEEEEEEEEEEEEEEEEEEEEEEEEEEEEEEEEEEEEEEEEEEEEEEE	TRBV5-1*00(453.3)	TRBD2*00(40)	TRBJ2-7*00(210)		554|570|590|0|16||80.0	17|25|48|21|29||40.0	25|39|67|34|48||70.0												TGCGCCAGCAGCTTGGTCTCCGGACTAGCAACCGACGAGCAGTACTTC	36								CASSLVSGLATDEQYF		:::::::::0:0:16:21:-1:-7:29:34:-5:48:::	TLML_1_	RNA
904	CLONES_TRBTLML_1__FU10_TCR-JV_cDNA_33_GCTAACGA_merged_170000.txt	1366	3	0.000127448	TGCGCCAGCAGCTTGGGTGGACTAGCGGGAGCGAATGAGCAGTTCTTC	EEEEEEEEEEEEEEEEEEEEEEEEEEEEEEEEEEEEEEEEEEEEEEEE	TRBV5-1*00(128.7)	TRBD2*00(65)	TRBJ2-1*00(215)		554|570|590|0|16||80.0	17|30|48|18|31||65.0	27|42|70|33|48||75.0												TGCGCCAGCAGCTTGGGTGGACTAGCGGGAGCGAATGAGCAGTTCTTC	36								CASSLGGLAGANEQFF		:::::::::0:0:16:18:-1:-2:31:33:-7:48:::	TLML_1_	RNA
905	CLONES_TRBTLML_1__FU10_TCR-JV_cDNA_33_GCTAACGA_merged_170000.txt	1367	3	0.000127448	TGCGCCAGCAGCCCCGGACAGCTAGGGGCCAAAAACATTCAGTACTTC	EEEEEEEEEEEEEEEEEEEEEEEEEEEEEEEEEEEEEEEEEEEEEEEE	TRBV5-1*00(365)	TRBD1*00(30)	TRBJ2-4*00(245)		554|566|590|0|12||60.0	13|19|36|15|21||30.0	21|42|70|27|48||105.0												TGCGCCAGCAGCCCCGGACAGCTAGGGGCCAAAAACATTCAGTACTTC	36								CASSPGQLGAKNIQYF		:::::::::0:-4:12:15:-1:-5:21:27:-1:48:::	TLML_1_	RNA
906	CLONES_TRBTLML_1__FU10_TCR-JV_cDNA_33_GCTAACGA_merged_170000.txt	1368	3	0.000127448	TGCGCCAGCAGCCAACGGACAGGGGGCTTAGTTCAGCCCCAGCATTTT	EEEEEEEEEEEEEEEEEEEEEEEEEEEEEEEEEEEEEEEEEEEEEEEE	TRBV4-1*00(487.7)	TRBD1*00(55)	TRBJ1-5*00(220)		537|552|574|0|15||75.0	13|24|36|16|27||55.0	26|42|70|32|48||80.0												TGCGCCAGCAGCCAACGGACAGGGGGCTTAGTTCAGCCCCAGCATTTT	36								CASSQRTGGLVQPQHF		:::::::::0:-2:15:16:-1:0:27:32:-6:48:::	TLML_1_	RNA
907	CLONES_TRBTLML_1__FU10_TCR-JV_cDNA_33_GCTAACGA_merged_170000.txt	1369	3	0.000127448	TGCGCCAGCAGCCAAGATCGGGCAGGAGACAATCAGCCCCAGCATTTT	EEEEEEEEEEEEEEEEEEEEEEEEEEEEEEEEEEEEEEEEEEEEEEEE	TRBV4-1*00(375)		TRBJ1-5*00(235)		537|556|574|0|19||95.0		23|42|70|29|48||95.0												TGCGCCAGCAGCCAAGATCGGGCAGGAGACAATCAGCCCCAGCATTTT	36								CASSQDRAGDNQPQHF		:::::::::0:2:19:::::29:-3:48:::	TLML_1_	RNA
908	CLONES_TRBTLML_1__FU10_TCR-JV_cDNA_33_GCTAACGA_merged_170000.txt	1370	3	0.000127448	TGCGCCAGCAGCCAAGATCGAGGGATGGGAGGTGAAAAACTGTTTTTT	EEEEEEEEEEEEEEEEEEEEEEEEEEEEEEEEEEEEEEEEEEEEEEEE	TRBV4-1*00(149)	TRBD2*00(30)	TRBJ1-4*00(220)		537|556|574|0|19||95.0	25|31|48|26|32||30.0	27|43|71|32|48||80.0												TGCGCCAGCAGCCAAGATCGAGGGATGGGAGGTGAAAAACTGTTTTTT	36								CASSQDRGMGGEKLFF		:::::::::0:2:19:26:-9:-1:32:32:-7:48:::	TLML_1_	RNA
909	CLONES_TRBTLML_1__FU10_TCR-JV_cDNA_33_GCTAACGA_merged_170000.txt	1371	3	0.000127448	TGCGCCAGCAGCCAAGATGTACAGGGTTGGGGCACTGAAGCTTTCTTT	EEEEEEEEEEEEEEEEEEEEEEEEEEEEEEEEEEEEEEEEEEEEEEEE	TRBV4-1*00(273.3)	TRBD1*00(30)	TRBJ1-1*00(220)		537|555|574|0|18||90.0	15|21|36|20|26||30.0	24|40|68|32|48||80.0												TGCGCCAGCAGCCAAGATGTACAGGGTTGGGGCACTGAAGCTTTCTTT	36								CASSQDVQGWGTEAFF		:::::::::0:1:18:20:-3:-3:26:32:-4:48:::	TLML_1_	RNA
910	CLONES_TRBTLML_1__FU10_TCR-JV_cDNA_33_GCTAACGA_merged_170000.txt	1372	3	0.000127448	TGCGCCAGCAGCCAAGATGGGGGGATTGGCAATCAGCCCCAGCATTTT	EEEEEEEEEEEEEEEEEEEEEEEEEEEEEEEEEEEEEEEEEEEEEEEE	TRBV4-1*00(623.3)	TRBD1*00(25)	TRBJ1-5*00(228.3)		537|555|574|0|18||90.0	18|23|36|18|23||25.0	22|42|70|28|48||100.0												TGCGCCAGCAGCCAAGATGGGGGGATTGGCAATCAGCCCCAGCATTTT	36								CASSQDGGIGNQPQHF		:::::::::0:1:18:18:-6:-1:23:28:-2:48:::	TLML_1_	RNA
911	CLONES_TRBTLML_1__FU10_TCR-JV_cDNA_33_GCTAACGA_merged_170000.txt	1373	3	0.000127448	TGCGCCAGCAGCCAAACACCGGGACAGGGGGCCTACGAGCAGTACTTC	EEEEEEEEEEEEEEEEEEEEEEEEEEEEEEEEEEEEEEEEEEEEEEEE	TRBV4-1*00(275),TRBV4-3*00(243)	TRBD1*00(65)	TRBJ2-7*00(225)		537|552|574|0|15||75.0;537|552|574|0|15||75.0	10|23|36|18|31||65.0	22|39|67|31|48||85.0												TGCGCCAGCAGCCAAACACCGGGACAGGGGGCCTACGAGCAGTACTTC	36								CASSQTPGQGAYEQYF		:::::::::0:-2:15:18:2:-1:31:31:-2:48:::	TLML_1_	RNA
912	CLONES_TRBTLML_1__FU10_TCR-JV_cDNA_33_GCTAACGA_merged_170000.txt	1378	3	0.000127448	TGCAGTGCTGTGGATAGACAGGGGACAGTTGCAGATACGCAGTATTTT	EEEEEEEEEEEEEEEEEEEEEEEEEEEEEEEEEEEEEEEEEEEEEEEE	TRBV20-1*00(320)	TRBD1*00(40)	TRBJ2-3*00(225)		759|768|793|0|9||45.0	14|22|36|16|24||40.0	24|41|69|31|48||85.0												TGCAGTGCTGTGGATAGACAGGGGACAGTTGCAGATACGCAGTATTTT	36								CSAVDRQGTVADTQYF		:::::::::0:-5:9:16:-2:-2:24:31:-4:48:::	TLML_1_	RNA
913	CLONES_TRBTLML_1__FU10_TCR-JV_cDNA_33_GCTAACGA_merged_170000.txt	1379	3	0.000127448	TGCAGTGCTAGAGTGTTGTGGACTAGCGGCACAGATACGCAGTATTTT	EEEEEEEEEEEEEEEEEEEEEEEEEEEEAEEEEEEEEEEEEEEEEEEE	TRBV20-1*00(395)	TRBD2*00(45)	TRBJ2-3*00(240)		759|772|793|0|13||65.0	17|26|48|19|28||45.0	21|41|69|28|48||100.0												TGCAGTGCTAGAGTGTTGTGGACTAGCGGCACAGATACGCAGTATTTT	32								CSARVLWTSGTDTQYF		:::::::::0:-1:13:19:-1:-6:28:28:-1:48:::	TLML_1_	RNA
914	CLONES_TRBTLML_1__FU10_TCR-JV_cDNA_33_GCTAACGA_merged_170000.txt	1380	3	0.000127448	TGCAGTGCTAGAGGCCTGGCTAGCGGGAGAGGAGAGACCCAGTACTTC	EEEEEEEEEEEEEEEEEEEEEEEEEEEEEEEEEEEEEEEEEEEEEEEE	TRBV20-1*00(302)	TRBD2*00(50)	TRBJ2-5*00(220)		759|772|793|0|13||65.0	20|30|48|19|29||50.0	24|40|68|32|48||80.0												TGCAGTGCTAGAGGCCTGGCTAGCGGGAGAGGAGAGACCCAGTACTTC	36								CSARGLASGRGETQYF		:::::::::0:-1:13:19:-4:-2:29:32:-4:48:::	TLML_1_	RNA
915	CLONES_TRBTLML_1__FU10_TCR-JV_cDNA_33_GCTAACGA_merged_170000.txt	1381	3	0.000127448	TGCAGTGCTAGAGATCGGTTGCTGGGTGTCGGTGAAAAACTGTTTTTT	EEEEEEEEEEEEEEEEEEEEEEEEEEEEEEEEEEEEEEEEEEEEEEEE	TRBV20-1*00(445)		TRBJ1-4*00(220)		759|775|793|0|16||80.0		27|43|71|32|48||80.0												TGCAGTGCTAGAGATCGGTTGCTGGGTGTCGGTGAAAAACTGTTTTTT	36								CSARDRLLGVGEKLFF		:::::::::0:2:16:::::32:-7:48:::	TLML_1_	RNA
916	CLONES_TRBTLML_1__FU10_TCR-JV_cDNA_33_GCTAACGA_merged_170000.txt	1382	3	0.000127448	TGCAGCGTTGAGGACTTGGGACTAGCGGGAGCGCTTGAGCAGTTCTTC	EEEEEEEEEEEEEEEEEEEEEEEEEEEEEEEEEEEEEEEEEEEEEEEE	TRBV29-1*00(405)	TRBD2*00(70)	TRBJ2-1*00(205)		700|711|734|0|11||55.0	16|30|48|17|31||70.0	29|42|70|35|48||65.0												TGCAGCGTTGAGGACTTGGGACTAGCGGGAGCGCTTGAGCAGTTCTTC	36								CSVEDLGLAGALEQFF		:::::::::0:-3:11:17:0:-2:31:35:-9:48:::	TLML_1_	RNA
917	CLONES_TRBTLML_1__FU10_TCR-JV_cDNA_33_GCTAACGA_merged_170000.txt	1383	3	0.000127448	TGCAGCGTTGAAGATCGGGACAAGGAGTACCAAGAGACCCAGTACTTC	EEEEEEEEEEEEEEEEEEEEEEEEEEEEEEEEEEEEEEEEEEEEEEEE	TRBV29-1*00(428.3)	TRBD1*00(30)	TRBJ2-5*00(250)		700|716|734|0|16||80.0	12|18|36|16|22||30.0	18|40|68|26|48||110.0												TGCAGCGTTGAAGATCGGGACAAGGAGTACCAAGAGACCCAGTACTTC	36								CSVEDRDKEYQETQYF		:::::::::0:2:16:16:0:-6:22:26:2:48:::	TLML_1_	RNA
918	CLONES_TRBTLML_1__FU10_TCR-JV_cDNA_33_GCTAACGA_merged_170000.txt	1385	3	0.000127448	TGTGCCAGCCCCCCCTCGCGACCCTTTCGGCAGATACGCAGTATTTT	EEEEEEEEEEEEEEEEEEEEEEEEEEEEEEEEEEEEEEEEEEEEEEE	TRBV28*00(553)	TRBD1*00(30)	TRBJ2-3*00(225)		564|573|601|0|9||45.0	1|7|36|10|16||30.0	24|41|69|30|47||85.0												TGTGCCAGCCCCCCCTCGCGACCCTTTCGGCAGATACGCAGTATTTT	36								CASPPSRP_SADTQYF		:::::::::0:-8:9:10:11:-17:16:30:-4:47:::	TLML_1_	RNA
919	CLONES_TRBTLML_1__FU10_TCR-JV_cDNA_33_GCTAACGA_merged_170000.txt	1386	3	0.000127448	TGTGCCAGCATGGGGAGTATACCACAGCTAACTATGGCTACACCTTC	EEEEEEEEEEEEEEEEEEEEEEEEEEEEEEEEEEEEEEEEEEEEEEE	TRBV2*00(607)	TRBD2*00(25)	TRBJ1-2*00(250)		518|528|555|0|10||50.0	25|30|48|12|17||25.0	18|40|68|25|47||110.0												TGTGCCAGCATGGGGAGTATACCACAGCTAACTATGGCTACACCTTC	36								CASMGSIP_ANYGYTF		:::::::::0:-7:10:12:-9:-2:17:25:2:47:::	TLML_1_	RNA
920	CLONES_TRBTLML_1__FU10_TCR-JV_cDNA_33_GCTAACGA_merged_170000.txt	1387	3	0.000127448	TGTGCCAGCAGCGTCCGAGCGGGAGGGCCAGAGATACGCAGTATTTT	EEEEEEEEEEEEEEEEEEEEEEEEEEEEEEEEEEEEEEEEEEEEEEE	TRBV9*00(330)	TRBD2*00(60)	TRBJ2-3*00(220)		559|573|595|0|14||70.0	22|34|48|17|29||60.0	25|41|69|31|47||80.0												TGTGCCAGCAGCGTCCGAGCGGGAGGGCCAGAGATACGCAGTATTTT	36								CASSVRAG_ARDTQYF		:::::::::0:-2:14:17:-6:2:29:31:-5:47:::	TLML_1_	RNA
921	CLONES_TRBTLML_1__FU10_TCR-JV_cDNA_33_GCTAACGA_merged_170000.txt	1389	3	0.000127448	TGCGCCAGCAGTCATTCACCTGCGTTGCCAAAAACATTCAGTACTTC	EEEEEEEEEEEEEEEEEEEEEEEEEEEEEEEEEEEEEEEEEEEEEEE	TRBV23-1*00(764.7)		TRBJ2-4*00(245)		580|594|617|0|14||70.0		21|42|70|26|47||105.0												TGCGCCAGCAGTCATTCACCTGCGTTGCCAAAAACATTCAGTACTTC	36								CASSHSPA_AKNIQYF		:::::::::0:-3:14:::::26:-1:47:::	TLML_1_	RNA
922	CLONES_TRBTLML_1__FU10_TCR-JV_cDNA_33_GCTAACGA_merged_170000.txt	1390	3	0.000127448	TGCGCCAGCAGTCAAGGGACAGGGGCAACGGAAACACCATATATTTT	EEEEEEEEEEEEEEEEEEEEEEEEEEEEEEEEEEEEEEEEEEEEEEE	TRBV23-1*00(936)	TRBD1*00(50)	TRBJ1-3*00(230)		580|595|617|0|15||75.0	12|22|36|15|25||50.0	24|42|70|29|47||90.0												TGCGCCAGCAGTCAAGGGACAGGGGCAACGGAAACACCATATATTTT	36								CASSQGTG_NGNTIYF		:::::::::0:-2:15:15:0:-2:25:29:-4:47:::	TLML_1_	RNA
923	CLONES_TRBTLML_1__FU10_TCR-JV_cDNA_33_GCTAACGA_merged_170000.txt	1391	3	0.000127448	TGCGCCAGCAGCCTCAAGCGGGAGAGGGACCGGATACGCAGTATTTT	EEEEEEEEEEEEEEEEEEEEEEEEEEEEEEEEEEEEEEEEEEEEEEE	TRBV23-1*00(1050)	TRBD2*00(40),TRBD1*00(34)	TRBJ2-3*00(180)		580|591|617|0|11||55.0	22|30|48|16|24||40.0;11|21|36|18|28|SC16G|34.0	26|41|69|32|47||75.0												TGCGCCAGCAGCCTCAAGCGGGAGAGGGACCGGATACGCAGTATTTT	36								CASSLKRE_GPDTQYF		:::::::::0:-6:11:16:-6:-2:24:32:-6:47:::	TLML_1_	RNA
924	CLONES_TRBTLML_1__FU10_TCR-JV_cDNA_33_GCTAACGA_merged_170000.txt	1393	3	0.000127448	TGTGCCAGCAGCCCGCCGGGACAGGGTGCCGGGGAGCTGTTTTTTT	EEEEEEEEEEEEEEEEEEEEEEEEEEEE<EEEEEEEEEEEEEEEEE	TRBV11-1*00(530),TRBV11-3*00(514),TRBV11-2*00(482)	TRBD1*00(55)	TRBJ2-2*00(204)		531|543|568|0|12||60.0;521|533|558|0|12||60.0;522|534|559|0|12||60.0	10|21|36|15|26||55.0	26|43|71|28|46|I43T|64.0												TGTGCCAGCAGCCCGCCGGGACAGGGTGCCGGGGAGCTGTTTTTTT	27								CASSPPGQ_VPGSCFF		:::::::::0:-5:12:15:2:-3:26:28:-6:46:::	TLML_1_	RNA
925	CLONES_TRBTLML_1__FU10_TCR-JV_cDNA_33_GCTAACGA_merged_170000.txt	1417	3	0.000127448	TGTGCCTGGACCCGAAGCGCGGGAGGGCCAGAGACCCAGTACTTC	EEEEEEEEEEEEEEEEEEEEEEEEEEEEEEEEEEEEEEEEEEEEA	TRBV30*00(416.7)	TRBD2*00(55)	TRBJ2-5*00(220)		787|797|821|0|10||50.0	23|34|48|18|29||55.0	24|40|68|29|45||80.0												TGTGCCTGGACCCGAAGCGCGGGAGGGCCAGAGACCCAGTACTTC	32								CAWTRSAGGPETQYF		:::::::::0:-4:10:18:-7:2:29:29:-4:45:::	TLML_1_	RNA
926	CLONES_TRBTLML_1__FU10_TCR-JV_cDNA_33_GCTAACGA_merged_170000.txt	1418	3	0.000127448	TGTGCCTGGAGTCCGGGACAGGGAATCGTCTACGAGCAGTACTTC	EEEEEEEEEEEEEEEEEEEEEEEEEEEEEEEEEEEEEEEEEEEEE	TRBV30*00(350)	TRBD1*00(55)	TRBJ2-7*00(214.7)		787|799|821|0|12||60.0	10|21|36|12|23||55.0	23|39|67|29|45||80.0												TGTGCCTGGAGTCCGGGACAGGGAATCGTCTACGAGCAGTACTTC	36								CAWSPGQGIVYEQYF		:::::::::0:-2:12:12:2:-3:23:29:-3:45:::	TLML_1_	RNA
927	CLONES_TRBTLML_1__FU10_TCR-JV_cDNA_33_GCTAACGA_merged_170000.txt	1423	3	0.000127448	TGTGCCATCAGTCCCAGAGGACAGACTGGATACGAGCAGTACTTC	EEEEEEEEEEEEEEEEEEEEEEEEEEEEEEEEEEEEEEEEEEEEE	TRBV10-3*00(361.7)	TRBD1*00(30)	TRBJ2-7*00(215)		533|545|570|0|12||60.0	13|19|36|18|24||30.0	24|39|67|30|45||75.0												TGTGCCATCAGTCCCAGAGGACAGACTGGATACGAGCAGTACTTC	36								CAISPRGQTGYEQYF		:::::::::0:-5:12:18:-1:-5:24:30:-4:45:::	TLML_1_	RNA
928	CLONES_TRBTLML_1__FU10_TCR-JV_cDNA_33_GCTAACGA_merged_170000.txt	1424	3	0.000127448	TGTGCCATCAGTGAGCAGGTAGCGGGAGAATGGGAGCAGTACTTC	EEEEEEEEEEEEEEEEEEEEEEEEEEEEEEEEEEEEEEEEEEEEE	TRBV10-3*00(482.5)	TRBD2*00(45)	TRBJ2-7*00(200)		533|548|570|0|15||75.0	21|30|48|19|28||45.0	27|39|67|33|45||60.0												TGTGCCATCAGTGAGCAGGTAGCGGGAGAATGGGAGCAGTACTTC	36								CAISEQVAGEWEQYF		:::::::::0:-2:15:19:-5:-2:28:33:-7:45:::	TLML_1_	RNA
929	CLONES_TRBTLML_1__FU10_TCR-JV_cDNA_33_GCTAACGA_merged_170000.txt	1425	3	0.000127448	TGTGCCATCAGTGAGGGTCGGGATAGCAATCAGCCCCAGCATTTT	EEEEEEEEEEEEEEEEEEEEEEEEEEEEEEEEEEEEEEEEEEEEE	TRBV10-3*00(335)		TRBJ1-5*00(255)		533|548|570|0|15||75.0		19|42|70|22|45||115.0												TGTGCCATCAGTGAGGGTCGGGATAGCAATCAGCCCCAGCATTTT	36								CAISEGRDSNQPQHF		:::::::::0:-2:15:::::22:1:45:::	TLML_1_	RNA
930	CLONES_TRBTLML_1__FU10_TCR-JV_cDNA_33_GCTAACGA_merged_170000.txt	1427	3	0.000127448	TGTGCCACCAGTCAAGGACTAGCGGGAGCAGATACGCAGTATTTT	EEEEEEEEEEEEEEEEEEEEEEEEEEEEEEEEEEEEEEEEEEEEE	TRBV24-1*00(489.7)	TRBD2*00(65)	TRBJ2-3*00(225)		559|571|597|0|12||60.0	17|30|48|15|28||65.0	24|41|69|28|45||85.0												TGTGCCACCAGTCAAGGACTAGCGGGAGCAGATACGCAGTATTTT	36								CATSQGLAGADTQYF		:::::::::0:-6:12:15:-1:-2:28:28:-4:45:::	TLML_1_	RNA
931	CLONES_TRBTLML_1__FU10_TCR-JV_cDNA_33_GCTAACGA_merged_170000.txt	1428	3	0.000127448	TGTGCCACCAGTGATTTGGAGAGGGGCCAAGAGACCCAGTACTTC	EEEEEEEEEEEEEEEEEEEEEEEEEEEEEEEEEEEEEEEEEEEEE	TRBV24-1*00(547.5)	TRBD1*00(25),TRBD2*00(25)	TRBJ2-5*00(182.5)		559|577|597|0|18||90.0	17|22|36|21|26||25.0;27|32|48|20|25||25.0	21|40|68|26|45||95.0												TGTGCCACCAGTGATTTGGAGAGGGGCCAAGAGACCCAGTACTTC	36								CATSDLERGQETQYF		:::::::::0:0:18:21:-5:-2:26:26:-1:45:::	TLML_1_	RNA
932	CLONES_TRBTLML_1__FU10_TCR-JV_cDNA_33_GCTAACGA_merged_170000.txt	1429	3	0.000127448	TGTGCCACCAGTGATTTAGAGGATTACCCCAATGAGCAGTTCTTC	EEEEEEEEEEEEEEEEEEEEEEEEEEEEEEEEEEEEEEEEEEEEE	TRBV24-1*00(616.7)		TRBJ2-1*00(176.7)		559|576|597|0|17||85.0		26|42|70|29|45||80.0												TGTGCCACCAGTGATTTAGAGGATTACCCCAATGAGCAGTTCTTC	36								CATSDLEDYPNEQFF		:::::::::0:-1:17:::::29:-6:45:::	TLML_1_	RNA
933	CLONES_TRBTLML_1__FU10_TCR-JV_cDNA_33_GCTAACGA_merged_170000.txt	1430	3	0.000127448	TGTGCCACCAGTGATCCTAGCGGGCACCAAGAGACCCAGTACTTC	EEEEEEEEEEEEEEEEEEEEEEEEEEEEEEEEEEEEEEEEEEEEE	TRBV24-1*00(698.3)	TRBD2*00(40)	TRBJ2-5*00(240)		559|574|597|0|15||75.0	20|28|48|16|24||40.0	20|40|68|25|45||100.0												TGTGCCACCAGTGATCCTAGCGGGCACCAAGAGACCCAGTACTTC	36								CATSDPSGHQETQYF		:::::::::0:-3:15:16:-4:-4:24:25:0:45:::	TLML_1_	RNA
934	CLONES_TRBTLML_1__FU10_TCR-JV_cDNA_33_GCTAACGA_merged_170000.txt	1431	3	0.000127448	TGTGCCACCAGTGATCCGGGACAGGGGGCAGCTGAGCAGTTCTTC	EEEEEEEEEEEEEEEEEEEEEEEEEEEEEEEEEEEEEEEEEEEEE	TRBV24-1*00(319.7)	TRBD1*00(70)	TRBJ2-1*00(205)		559|574|597|0|15||75.0	10|24|36|15|29||70.0	29|42|70|32|45||65.0												TGTGCCACCAGTGATCCGGGACAGGGGGCAGCTGAGCAGTTCTTC	36								CATSDPGQGAAEQFF		:::::::::0:-3:15:15:2:0:29:32:-9:45:::	TLML_1_	RNA
935	CLONES_TRBTLML_1__FU10_TCR-JV_cDNA_33_GCTAACGA_merged_170000.txt	1432	3	0.000127448	TGTGCCACCAGTGATAGACAGGGAGCCGTCTACGAGCAGTACTTC	EEEEEEEEEEEEEEEEEEEEEEEEEEEEEEEEEEEEEEEEEEEEE	TRBV24-1*00(270)	TRBD1*00(35)	TRBJ2-7*00(220)		559|574|597|0|15||75.0	14|21|36|16|23||35.0	23|39|67|29|45||80.0												TGTGCCACCAGTGATAGACAGGGAGCCGTCTACGAGCAGTACTTC	36								CATSDRQGAVYEQYF		:::::::::0:-3:15:16:-2:-3:23:29:-3:45:::	TLML_1_	RNA
936	CLONES_TRBTLML_1__FU10_TCR-JV_cDNA_33_GCTAACGA_merged_170000.txt	1433	3	0.000127448	TGTGCCACCAGCCAGGTGGAGGTAAACTCCTACGAGCAGTACTTC	EEEEEEEEEEEEEEEEEEEEEEEEEEEEEEEEEEEEEEEEEEEEE	TRBV15*00(126)	TRBD2*00(25)	TRBJ2-7*00(235)		552|564|589|0|12||60.0	26|31|48|17|22||25.0	20|39|67|26|45||95.0												TGTGCCACCAGCCAGGTGGAGGTAAACTCCTACGAGCAGTACTTC	36								CATSQVEVNSYEQYF		:::::::::0:-5:12:17:-10:-1:22:26:0:45:::	TLML_1_	RNA
937	CLONES_TRBTLML_1__FU10_TCR-JV_cDNA_33_GCTAACGA_merged_170000.txt	1434	3	0.000127448	TGTGCCACCAGCAGTCGTACTAGCGGGACTGCCGAGCAGTACTTC	EEEEEEEEEEEEEEEEEEEEEEEEEEEEEEEEEEEEEEEEEEEEE	TRBV15*00(609)	TRBD2*00(50)	TRBJ2-7*00(205)		552|566|589|0|14||70.0	19|29|48|18|28||50.0	26|39|67|32|45||65.0												TGTGCCACCAGCAGTCGTACTAGCGGGACTGCCGAGCAGTACTTC	36								CATSSRTSGTAEQYF		:::::::::0:-3:14:18:-3:-3:28:32:-6:45:::	TLML_1_	RNA
938	CLONES_TRBTLML_1__FU10_TCR-JV_cDNA_33_GCTAACGA_merged_170000.txt	1435	3	0.000127448	TGTGCCACCAGCAGAGTCCTGGGGGGGGTTAATGGCTACACCTTC	EEEEEEEEEEEEEEEEEEEEEEEEEEEEEEEEEEEEEEEEEEEEE	TRBV15*00(294)	TRBD1*00(25)	TRBJ1-2*00(204.7)		552|568|589|0|16||80.0	18|23|36|20|25||25.0	26|40|68|31|45||70.0												TGTGCCACCAGCAGAGTCCTGGGGGGGGTTAATGGCTACACCTTC	36								CATSRVLGGVNGYTF		:::::::::0:-1:16:20:-6:-1:25:31:-6:45:::	TLML_1_	RNA
939	CLONES_TRBTLML_1__FU10_TCR-JV_cDNA_33_GCTAACGA_merged_170000.txt	1436	3	0.000127448	TGTGCCAGTAGTTTCCCCGGGACAGGGAGTAATGAGCAGTTCTTC	EEEEEEEEEEEEEEEEEEEEEEEEEEEEEEEEEEEEEEEEEEEEE	TRBV19*00(371.3)	TRBD1*00(60)	TRBJ2-1*00(195)		559|571|596|0|12||60.0	9|21|36|15|27||60.0	27|42|70|30|45||75.0												TGTGCCAGTAGTTTCCCCGGGACAGGGAGTAATGAGCAGTTCTTC	36								CASSFPGTGSNEQFF		:::::::::0:-5:12:15:3:-3:27:30:-7:45:::	TLML_1_	RNA
940	CLONES_TRBTLML_1__FU10_TCR-JV_cDNA_33_GCTAACGA_merged_170000.txt	1437	3	0.000127448	TGTGCCAGTAGTTCGGGACAGTCGCCCGGAAACACCATATATTTT	EEEEEEEEEEEEEEEEEEEEEEEEEEEEEEEEEEEEEEEEEEEEE	TRBV19*00(290)	TRBD1*00(40)	TRBJ1-3*00(230)		559|571|596|0|12||60.0	11|19|36|13|21||40.0	24|42|70|27|45||90.0												TGTGCCAGTAGTTCGGGACAGTCGCCCGGAAACACCATATATTTT	36								CASSSGQSPGNTIYF		:::::::::0:-5:12:13:1:-5:21:27:-4:45:::	TLML_1_	RNA
941	CLONES_TRBTLML_1__FU10_TCR-JV_cDNA_33_GCTAACGA_merged_170000.txt	1438	3	0.000127448	TGTGCCAGTAGTATTTTCTATCGGGGAGGAGGCGAGCAGTACTTC	EEEEEEEEEEEEEEEEEEEEEEEEEEEEEEEEEEEEEEEEEEEEE	TRBV19*00(921.7)	TRBD2*00(30)	TRBJ2-7*00(181.7)		559|573|596|0|14||70.0	25|31|48|23|29||30.0	26|39|67|32|45||65.0												TGTGCCAGTAGTATTTTCTATCGGGGAGGAGGCGAGCAGTACTTC	36								CASSIFYRGGGEQYF		:::::::::0:-3:14:23:-9:-1:29:32:-6:45:::	TLML_1_	RNA
942	CLONES_TRBTLML_1__FU10_TCR-JV_cDNA_33_GCTAACGA_merged_170000.txt	1439	3	0.000127448	TGTGCCAGTAGTATTCTCGGGAGAGGATTAGATACGCAGTATTTT	EEEEEEEEEEEEEEEEEEEEEEEEEEEEEEEEEEEEEEEEAAAAA	TRBV19*00(735)	TRBD2*00(30),TRBD1*00(29)	TRBJ2-3*00(80)		559|573|596|0|14||70.0	24|30|48|17|23||30.0;11|20|36|17|26|SC16G|29.0	25|41|69|29|45||80.0												TGTGCCAGTAGTATTCTCGGGAGAGGATTAGATACGCAGTATTTT	32								CASSILGRGLDTQYF		:::::::::0:-3:14:17:-8:-2:23:29:-5:45:::	TLML_1_	RNA
943	CLONES_TRBTLML_1__FU10_TCR-JV_cDNA_33_GCTAACGA_merged_170000.txt	1440	3	0.000127448	TGTGCCAGTAGTATCGGCAGGGGTTCATACAATGAGCAGTTCTTC	EEEEEEEEEEEEEEEEEEEEEEEEEEEEEEEEEEEEEEEEEEEEE	TRBV19*00(271.7)	TRBD1*00(30)	TRBJ2-1*00(230)		559|573|596|0|14||70.0	16|22|36|17|23||30.0	24|42|70|27|45||90.0												TGTGCCAGTAGTATCGGCAGGGGTTCATACAATGAGCAGTTCTTC	36								CASSIGRGSYNEQFF		:::::::::0:-3:14:17:-4:-2:23:27:-4:45:::	TLML_1_	RNA
944	CLONES_TRBTLML_1__FU10_TCR-JV_cDNA_33_GCTAACGA_merged_170000.txt	1441	3	0.000127448	TGTGCCAGTAGTATAGTCGGGGGGCGACTAAATGAGCAGTTCTTC	EEEEEEEEEEEEEEEEEEEEEEEEEEEEEEEEEEEEEEEEEEEEE	TRBV19*00(1054)	TRBD1*00(35)	TRBJ2-1*00(115)		559|575|596|0|16||80.0	18|25|36|19|26||35.0	27|42|70|30|45||75.0												TGTGCCAGTAGTATAGTCGGGGGGCGACTAAATGAGCAGTTCTTC	36								CASSIVGGRLNEQFF		:::::::::0:-1:16:19:-6:1:26:30:-7:45:::	TLML_1_	RNA
945	CLONES_TRBTLML_1__FU10_TCR-JV_cDNA_33_GCTAACGA_merged_170000.txt	1442	3	0.000127448	TGTGCCAGTAGTATAGGACTAGCGGGATTAAATACGCAGTATTTT	EEEEEEEEEEEEEEEEEEEEEEEEEEEEEEEEEEEEEEEEEEEEE	TRBV19*00(881.3)	TRBD2*00(55)	TRBJ2-3*00(150)		559|575|596|0|16||80.0	18|29|48|16|27||55.0	27|41|69|31|45||70.0												TGTGCCAGTAGTATAGGACTAGCGGGATTAAATACGCAGTATTTT	36								CASSIGLAGLNTQYF		:::::::::0:-1:16:16:-2:-3:27:31:-7:45:::	TLML_1_	RNA
946	CLONES_TRBTLML_1__FU10_TCR-JV_cDNA_33_GCTAACGA_merged_170000.txt	1443	3	0.000127448	TGTGCCAGTAGCTTTTCACCGGGACACCAGGATGAGCAGTTCTTC	EEEEEEEEEEEEEEEEEEEEEEEAEEEEEEEEEEEEEEEEEEEEE	TRBV19*00(420)	TRBD1*00(40),TRBD2*00(35)	TRBJ2-1*00(210)		559|570|596|0|11||55.0	10|18|36|18|26||40.0;14|21|48|18|25||35.0	28|42|70|31|45||70.0												TGTGCCAGTAGCTTTTCACCGGGACACCAGGATGAGCAGTTCTTC	32								CASSFSPGHQDEQFF		:::::::::0:-6:11:18:2:-6:26:31:-8:45:::	TLML_1_	RNA
947	CLONES_TRBTLML_1__FU10_TCR-JV_cDNA_33_GCTAACGA_merged_170000.txt	1444	3	0.000127448	TGTGCCAGTAGCGCCGAGGGCGGGGTGCGGAATGAGCAGTTCTTC	EEEEEEEEEEEEEEEEEEEEEEEEEEEEEEEEEEEEEEEEEEEEE	TRBV6-2*00(530),TRBV6-3*00(530)	TRBD2*00(30)	TRBJ2-1*00(215)		516|524|553|0|8||40.0;516|524|553|0|8||40.0	27|33|48|15|21||30.0	27|42|70|30|45||75.0												TGTGCCAGTAGCGCCGAGGGCGGGGTGCGGAATGAGCAGTTCTTC	36								CASSAEGGVRNEQFF		:::::::::0:-9:8:15:-11:1:21:30:-7:45:::	TLML_1_	RNA
948	CLONES_TRBTLML_1__FU10_TCR-JV_cDNA_33_GCTAACGA_merged_170000.txt	1445	3	0.000127448	TGTGCCAGCTCTCTCGCCAAAGACCCGGCCTACGAGCAGTACTTC	EEEEEEEEEEEEEEEEEEEEEEEEEEEEEEEEEEEEEEEEEEEEE	TRBV18*00(790)	TRBD1*00(25),TRBD2*00(25)	TRBJ2-7*00(225)		702|713|739|0|11||55.0	9|14|36|23|28||25.0;13|18|48|23|28||25.0	22|39|67|28|45||85.0												TGTGCCAGCTCTCTCGCCAAAGACCCGGCCTACGAGCAGTACTTC	36								CASSLAKDPAYEQYF		:::::::::0:-6:11:23:3:-10:28:28:-2:45:::	TLML_1_	RNA
949	CLONES_TRBTLML_1__FU10_TCR-JV_cDNA_33_GCTAACGA_merged_170000.txt	1446	3	0.000127448	TGTGCCAGCTCCTCAGGGGGGAGAGGAAGCAATGAGCAGTTCTTC	EEEEEEEEEEEEEEEEEEEEEEEEEEEEEEEEEEEEEEEAAAAA?	TRBV18*00(690)	TRBD1*00(35)	TRBJ2-1*00(75)		702|713|739|0|11||55.0	16|23|36|13|20||35.0	26|42|70|29|45||80.0												TGTGCCAGCTCCTCAGGGGGGAGAGGAAGCAATGAGCAGTTCTTC	30								CASSSGGRGSNEQFF		:::::::::0:-6:11:13:-4:-1:20:29:-6:45:::	TLML_1_	RNA
950	CLONES_TRBTLML_1__FU10_TCR-JV_cDNA_33_GCTAACGA_merged_170000.txt	1447	3	0.000127448	TGTGCCAGCTCACCCCGGGAGTCAGCCAACTATGGCTACACCTTC	EEEEEEEEEEEEEEEEEEEEEEEEEEEEEEEEEEEEEEEEEEEEE	TRBV18*00(464)	TRBD1*00(25),TRBD2*00(25)	TRBJ1-2*00(109)		702|716|739|0|14||70.0	10|15|36|14|19||25.0;14|19|48|14|19||25.0	14|40|68|19|45|ST17CST21C|98.0												TGTGCCAGCTCACCCCGGGAGTCAGCCAACTATGGCTACACCTTC	36								CASSPRESANYGYTF		:::::::::0:-3:14:14:2:-9:19:19:6:45:::	TLML_1_	RNA
951	CLONES_TRBTLML_1__FU10_TCR-JV_cDNA_33_GCTAACGA_merged_170000.txt	1448	3	0.000127448	TGTGCCAGCTCACCAGGCAGGGGGAGCAATCAGCCCCAGCATTTT	EEEEEEEEEEEEEEEEEEEEEEEEEEEEEEEEEEEEEEEEEEEEE	TRBV18*00(832.3)	TRBD1*00(35)	TRBJ1-5*00(233.3)		702|717|739|0|15||75.0	16|23|36|17|24||35.0	21|42|70|24|45||105.0												TGTGCCAGCTCACCAGGCAGGGGGAGCAATCAGCCCCAGCATTTT	36								CASSPGRGSNQPQHF		:::::::::0:-2:15:17:-4:-1:24:24:-1:45:::	TLML_1_	RNA
952	CLONES_TRBTLML_1__FU10_TCR-JV_cDNA_33_GCTAACGA_merged_170000.txt	1449	3	0.000127448	TGTGCCAGCGCTGGCTCCCAGGGCGCCGCCGGGGAGCTGTTTTTT	EEEEEEEEEEEEEEEEE<EEEEEEEEEEEEEEEEEEEEEEEEEEE	TRBV12-3*00(440),TRBV12-4*00(440)	TRBD1*00(35)	TRBJ2-2*00(225)		530|539|567|0|9||45.0;530|539|567|0|9||45.0	20|27|36|20|27||35.0	26|43|71|28|45||85.0												TGTGCCAGCGCTGGCTCCCAGGGCGCCGCCGGGGAGCTGTTTTTT	27								CASAGSQGAAGELFF		:::::::::0:-8:9:20:-8:3:27:28:-6:45:::	TLML_1_	RNA
953	CLONES_TRBTLML_1__FU10_TCR-JV_cDNA_33_GCTAACGA_merged_170000.txt	1450	3	0.000127448	TGTGCCAGCGGTTCAAGCGGGAGGGGCACCGGGGAGCTGTTTTTT	EEEEEEEEEEEEEEEEEEEEEEEEEEEEEEEEEEEEEEEEEEEEE	TRBV12-3*00(688.7),TRBV12-4*00(688.7)	TRBD2*00(50)	TRBJ2-2*00(235)		530|543|567|0|13|SA539G|49.0;530|543|567|0|13|SA539G|49.0	22|32|48|15|25||50.0	24|43|71|26|45||95.0												TGTGCCAGCGGTTCAAGCGGGAGGGGCACCGGGGAGCTGTTTTTT	36								CASGSSGRGTGELFF		:::::::::0:-4:13:15:-6:0:25:26:-4:45:::	TLML_1_	RNA
954	CLONES_TRBTLML_1__FU10_TCR-JV_cDNA_33_GCTAACGA_merged_170000.txt	1451	3	0.000127448	TGTGCCAGCACTTCCGACCCACGGCCGAACACTGAAGCTTTCTTT	EEEEEEEEEEEEEEEEEEEEEEEEEEEEEEEEEEEEEEEEEEEEE	TRBV7-2*00(659)		TRBJ1-1*00(131.7)		580|590|617|0|10||50.0		21|40|68|26|45||95.0												TGTGCCAGCACTTCCGACCCACGGCCGAACACTGAAGCTTTCTTT	36								CASTSDPRPNTEAFF		:::::::::0:-7:10:::::26:-1:45:::	TLML_1_	RNA
955	CLONES_TRBTLML_1__FU10_TCR-JV_cDNA_33_GCTAACGA_merged_170000.txt	1452	3	0.000127448	TGTGCCAGCACTCAAATGGACACGCTGACCTACGAGCAGTACTTC	EEEEEEEEEEEEEEEEEEEEEEEEEEEEEEEEEEEEEEEEEEEEE	TRBV7-9*00(321.7)	TRBD1*00(25)	TRBJ2-7*00(225)		556|566|593|0|10||50.0	13|18|36|17|22||25.0	22|39|67|28|45||85.0												TGTGCCAGCACTCAAATGGACACGCTGACCTACGAGCAGTACTTC	36								CASTQMDTLTYEQYF		:::::::::0:-7:10:17:-1:-6:22:28:-2:45:::	TLML_1_	RNA
956	CLONES_TRBTLML_1__FU10_TCR-JV_cDNA_33_GCTAACGA_merged_170000.txt	1453	3	0.000127448	TGTGCCAGCACCTCCCCGACAGGGACACAAGAGACCCAGTACTTC	EEEEEEEEEEEEEEEEEEEEEEEEEEEEEEEEEEEEEEEEEEEEE	TRBV7-6*00(376),TRBV7-7*00(344)	TRBD1*00(35),TRBD2*00(30)	TRBJ2-5*00(203)		576|586|613|0|10||50.0;585|595|622|0|10||50.0	14|21|36|17|24||35.0;1|7|48|10|16||30.0	22|40|68|27|45||90.0												TGTGCCAGCACCTCCCCGACAGGGACACAAGAGACCCAGTACTTC	36								CASTSPTGTQETQYF		:::::::::0:-7:10:17:-2:-3:24:27:-2:45:::	TLML_1_	RNA
957	CLONES_TRBTLML_1__FU10_TCR-JV_cDNA_33_GCTAACGA_merged_170000.txt	1454	3	0.000127448	TGTGCCAGCACCTCCGCATCGACGGACGCATACGAGCAGTACTTC	EEEEEEEEEEEEEEEEEEEEAEEEEEEEEEEEEEEEEEEAEEEEE	TRBV28*00(290)	TRBD2*00(25)	TRBJ2-7*00(215)		564|574|601|0|10||50.0	1|6|48|10|15||25.0	24|39|67|30|45||75.0												TGTGCCAGCACCTCCGCATCGACGGACGCATACGAGCAGTACTTC	32								CASTSASTDAYEQYF		:::::::::0:-7:10:10:15:-26:15:30:-4:45:::	TLML_1_	RNA
958	CLONES_TRBTLML_1__FU10_TCR-JV_cDNA_33_GCTAACGA_merged_170000.txt	1455	3	0.000127448	TGTGCCAGCACCGCACCGGGCTCTGGGGCCAACGTCCTGACTTTC	EEEEEEEEEEEEEEEEEEEEEEEEEEEEEEEEEEEEEEEEEEEEE	TRBV2*00(914)		TRBJ2-6*00(270)		518|528|555|0|10||50.0		19|45|73|19|45||130.0												TGTGCCAGCACCGCACCGGGCTCTGGGGCCAACGTCCTGACTTTC	36								CASTAPGSGANVLTF		:::::::::0:-7:10:::::19:1:45:::	TLML_1_	RNA
959	CLONES_TRBTLML_1__FU10_TCR-JV_cDNA_33_GCTAACGA_merged_170000.txt	1456	3	0.000127448	TGTGCCAGCAGTTTTCAGGTAGCGGGAACGACCGAGCAGTACTTC	EEEEEEEEEEEEEEEEEEEEEEEEEEEEEEEEEEEEEEEEEEEEE	TRBV27*00(570)	TRBD2*00(40)	TRBJ2-7*00(205)		556|570|593|0|14||70.0	21|29|48|19|27||40.0	26|39|67|32|45||65.0												TGTGCCAGCAGTTTTCAGGTAGCGGGAACGACCGAGCAGTACTTC	36								CASSFQVAGTTEQYF		:::::::::0:-3:14:19:-5:-3:27:32:-6:45:::	TLML_1_	RNA
960	CLONES_TRBTLML_1__FU10_TCR-JV_cDNA_33_GCTAACGA_merged_170000.txt	1457	3	0.000127448	TGTGCCAGCAGTTTCCAGGACAGGGGAAGGGGTGAAGCTTTCTTT	EEEEEEEEEEEEEEEAEEEEEEEEEEEEEEEEEEEEEEEEEEEEE	TRBV27*00(606)	TRBD1*00(45)	TRBJ1-1*00(205)		556|570|593|0|14||70.0	13|22|36|17|26||45.0	27|40|68|32|45||65.0												TGTGCCAGCAGTTTCCAGGACAGGGGAAGGGGTGAAGCTTTCTTT	32								CASSFQDRGRGEAFF		:::::::::0:-3:14:17:-1:-2:26:32:-7:45:::	TLML_1_	RNA
