## Supplementary material for "Delineation and monitoring of the T cell repertoire of adoptive cell transfer product during the treatment of advanced melanoma": MiXCR Output (part 5 of 120)

### Sheet: Sheet1 (continued)
cloneno	filename	cloneId	cloneCount	cloneFraction	clonalSequence	clonalSequenceQuality	allVHitsWithScore	allDHitsWithScore	allJHitsWithScore	allCHitsWithScore	allVAlignments	allDAlignments	allJAlignments	allCAlignments	nSeqFR1	minQualFR1	nSeqCDR1	minQualCDR1	nSeqFR2	minQualFR2	nSeqCDR2	minQualCDR2	nSeqFR3	minQualFR3	nSeqCDR3	minQualCDR3	nSeqFR4	minQualFR4	aaSeqFR1	aaSeqCDR1	aaSeqFR2	aaSeqCDR2	aaSeqFR3	aaSeqCDR3	aaSeqFR4	refPoints	patient	cohort
961	CLONES_TRBTLML_1__FU10_TCR-JV_cDNA_33_GCTAACGA_merged_170000.txt	1458	3	0.000127448	TGTGCCAGCAGTTTGCCGGGACTAGGAACGAATGAGCAGTTCTTC	EEEEEEEEEEEEEEEEEEEEEEEEEEEEEEEEEEEEEEEEEEEEE	TRBV28*00(345)	TRBD2*00(50)	TRBJ2-1*00(215)		564|578|601|0|14||70.0	14|24|48|15|25||50.0	27|42|70|30|45||75.0												TGTGCCAGCAGTTTGCCGGGACTAGGAACGAATGAGCAGTTCTTC	36								CASSLPGLGTNEQFF		:::::::::0:-3:14:15:2:-8:25:30:-7:45:::	TLML_1_	RNA
962	CLONES_TRBTLML_1__FU10_TCR-JV_cDNA_33_GCTAACGA_merged_170000.txt	1459	3	0.000127448	TGTGCCAGCAGTTTGGGGACTAGCGGACTTGGGGAGCAGTACTTC	EEEEEEEEEEEEEEEEEEEEEEEEEEEEEEEEEEEEEEEEEEEEE	TRBV27*00(432.7)	TRBD2*00(55)	TRBJ2-7*00(200)		556|570|593|0|14||70.0	16|27|48|15|26||55.0	27|39|67|33|45||60.0												TGTGCCAGCAGTTTGGGGACTAGCGGACTTGGGGAGCAGTACTTC	36								CASSLGTSGLGEQYF		:::::::::0:-3:14:15:0:-5:26:33:-7:45:::	TLML_1_	RNA
963	CLONES_TRBTLML_1__FU10_TCR-JV_cDNA_33_GCTAACGA_merged_170000.txt	1460	3	0.000127448	TGTGCCAGCAGTTTGAACGACCCTACTAACTATGGCTACACCTTC	EEEEEEEEEEEEEEEEEEEEEEEEEEEEEEEEEEEEEEEEEEEEE	TRBV27*00(150)		TRBJ1-2*00(240)		556|570|593|0|14||70.0		20|40|68|25|45||100.0												TGTGCCAGCAGTTTGAACGACCCTACTAACTATGGCTACACCTTC	36								CASSLNDPTNYGYTF		:::::::::0:-3:14:::::25:0:45:::	TLML_1_	RNA
964	CLONES_TRBTLML_1__FU10_TCR-JV_cDNA_33_GCTAACGA_merged_170000.txt	1461	3	0.000127448	TGTGCCAGCAGTTTATCGCTGGGAACCCGCTACGAGCAGTACTTC	EEEEEEAEEEEEEEEEEEEEEEEEEEEEEEEEEEEEEEEEEEEEE	TRBV27*00(398.3)		TRBJ2-7*00(220)		556|574|593|0|18||90.0		23|39|67|29|45||80.0												TGTGCCAGCAGTTTATCGCTGGGAACCCGCTACGAGCAGTACTTC	32								CASSLSLGTRYEQYF		:::::::::0:1:18:::::29:-3:45:::	TLML_1_	RNA
965	CLONES_TRBTLML_1__FU10_TCR-JV_cDNA_33_GCTAACGA_merged_170000.txt	1462	3	0.000127448	TGTGCCAGCAGTTTATCGGGGCACGGCCCTGAAAAACTGTTTTTT	EEEEEEEEEEEEEEEEEEEEEEEEEEEEEEEEEEEEEEEEEEEEE	TRBV27*00(289.7)	TRBD2*00(25)	TRBJ1-4*00(220)		556|574|593|0|18||90.0	30|35|48|24|29||25.0	27|43|71|29|45||80.0												TGTGCCAGCAGTTTATCGGGGCACGGCCCTGAAAAACTGTTTTTT	36								CASSLSGHGPEKLFF		:::::::::0:1:18:24:-14:3:29:29:-7:45:::	TLML_1_	RNA
966	CLONES_TRBTLML_1__FU10_TCR-JV_cDNA_33_GCTAACGA_merged_170000.txt	1463	3	0.000127448	TGTGCCAGCAGTTTAAGGGACGCGGGGAGGGAGACCCAGTACTTC	EEEEEEEEEEEEEEEEEEEEEEEEEEEEEEEEEEEEEEEEEEEEE	TRBV27*00(515)	TRBD2*00(30)	TRBJ2-5*00(171.7)		556|571|593|0|15||75.0	25|31|48|24|30||30.0	25|40|68|30|45||75.0												TGTGCCAGCAGTTTAAGGGACGCGGGGAGGGAGACCCAGTACTTC	36								CASSLRDAGRETQYF		:::::::::0:-2:15:24:-9:-1:30:30:-5:45:::	TLML_1_	RNA
967	CLONES_TRBTLML_1__FU10_TCR-JV_cDNA_33_GCTAACGA_merged_170000.txt	1464	3	0.000127448	TGTGCCAGCAGTTCTTATGGACCTACGAACACTGAAGCTTTCTTT	EEEEEEEEEEEEEEEEEEEEEEEEEEEEEEEEEEEEEEEEEEEEE	TRBV27*00(235)		TRBJ1-1*00(195)		556|569|593|0|13||65.0		21|40|68|26|45||95.0												TGTGCCAGCAGTTCTTATGGACCTACGAACACTGAAGCTTTCTTT	36								CASSSYGPTNTEAFF		:::::::::0:-4:13:::::26:-1:45:::	TLML_1_	RNA
968	CLONES_TRBTLML_1__FU10_TCR-JV_cDNA_33_GCTAACGA_merged_170000.txt	1465	3	0.000127448	TGTGCCAGCAGTTCTAGCTTAAGCTCCTACAATGAGCAGTTCTTC	EEEEEEEEEEEEEEEEEEEEEEEEEEEEEEEEEEEEEEEEEEEEE	TRBV27*00(755)	TRBD2*00(25)	TRBJ2-1*00(145)		556|569|593|0|13||65.0	20|25|48|13|18||25.0	18|42|70|21|45||120.0												TGTGCCAGCAGTTCTAGCTTAAGCTCCTACAATGAGCAGTTCTTC	36								CASSSSLSSYNEQFF		:::::::::0:-4:13:13:-4:-7:18:21:2:45:::	TLML_1_	RNA
969	CLONES_TRBTLML_1__FU10_TCR-JV_cDNA_33_GCTAACGA_merged_170000.txt	1466	3	0.000127448	TGTGCCAGCAGTTCCCCTCGGACAGGCTCCTACGAGCAGTACTTC	EEEEEEEEEEEEEEEEEEEEEEEEEEEEEEEEEEEEEEEEEEEEE	TRBV12-3*00(510.3),TRBV12-4*00(510.3)	TRBD1*00(30)	TRBJ2-7*00(186)		530|543|567|0|13||65.0;530|543|567|0|13||65.0	13|19|36|19|25||30.0	19|39|67|25|45||100.0												TGTGCCAGCAGTTCCCCTCGGACAGGCTCCTACGAGCAGTACTTC	36								CASSSPRTGSYEQYF		:::::::::0:-4:13:19:-1:-5:25:25:1:45:::	TLML_1_	RNA
970	CLONES_TRBTLML_1__FU10_TCR-JV_cDNA_33_GCTAACGA_merged_170000.txt	1467	3	0.000127448	TGTGCCAGCAGTTCAGGACTAGCGGGTTACAATGAGCAGTTCTTC	EEEEEEEEEEEEEEEEEEEEEEEEEEEEEEEEEEEEEEEEEEEEE	TRBV7-3*00(586.7)	TRBD2*00(55)	TRBJ2-1*00(153)		540|551|577|0|11||55.0	17|28|48|15|26||55.0	24|42|70|27|45||90.0												TGTGCCAGCAGTTCAGGACTAGCGGGTTACAATGAGCAGTTCTTC	36								CASSSGLAGYNEQFF		:::::::::0:-6:11:15:-1:-4:26:27:-4:45:::	TLML_1_	RNA
971	CLONES_TRBTLML_1__FU10_TCR-JV_cDNA_33_GCTAACGA_merged_170000.txt	1468	3	0.000127448	TGTGCCAGCAGTTATAAGGGACTAGCGAACAATGAGCAGTTCTTC	EEEEEEEEEEEEEEEEEEEEEEEEEEEEEEEEEEEEEEEEEAAAA	TRBV6-5*00(930)	TRBD2*00(50)	TRBJ2-1*00(90)		519|533|556|0|14||70.0	16|26|48|17|27||50.0	25|42|70|28|45||85.0												TGTGCCAGCAGTTATAAGGGACTAGCGAACAATGAGCAGTTCTTC	32								CASSYKGLANNEQFF		:::::::::0:-3:14:17:0:-6:27:28:-5:45:::	TLML_1_	RNA
972	CLONES_TRBTLML_1__FU10_TCR-JV_cDNA_33_GCTAACGA_merged_170000.txt	1469	3	0.000127448	TGTGCCAGCAGTTACTCGGCGCGCACGAACACTGAAGCTTTCTTT	EEEEEEEEEEEEEEEEEEEEEEEEEEEEEEEEEEEEEEEEEEEEE	TRBV6-6*00(415),TRBV6-5*00(367)		TRBJ1-1*00(235)		516|534|553|0|18||90.0;519|537|556|0|18||90.0		21|40|68|26|45||95.0												TGTGCCAGCAGTTACTCGGCGCGCACGAACACTGAAGCTTTCTTT	36								CASSYSARTNTEAFF		:::::::::0:1:18:::::26:-1:45:::	TLML_1_	RNA
973	CLONES_TRBTLML_1__FU10_TCR-JV_cDNA_33_GCTAACGA_merged_170000.txt	1470	3	0.000127448	TGTGCCAGCAGTTACTCGAGACGGGGGGGGGAGACCCAGTACTTC	EEEEEEEEEEEEEEEEEEEEEEEEEEEEEEEEEEEEEEEEEEEEE	TRBV6-5*00(320),TRBV6-8*00(288)	TRBD1*00(25)	TRBJ2-5*00(204.3)		519|539|556|0|20||100.0;512|532|549|0|20||100.0	18|23|36|22|27||25.0	25|40|68|30|45||75.0												TGTGCCAGCAGTTACTCGAGACGGGGGGGGGAGACCCAGTACTTC	36								CASSYSRRGGETQYF		:::::::::0:3:20:22:-6:-1:27:30:-5:45:::	TLML_1_	RNA
974	CLONES_TRBTLML_1__FU10_TCR-JV_cDNA_33_GCTAACGA_merged_170000.txt	1471	3	0.000127448	TGTGCCAGCAGTTACTCAGCGGGAGTCTACAATGAGCAGTTCTTC	EEEEEEEEEEEEEEEEEEEEEEEEEEEEEEEEEEEEEEEEEEEEE	TRBV6-6*00(358.7),TRBV6-5*00(327)	TRBD2*00(40)	TRBJ2-1*00(235)		516|533|553|0|17||85.0;519|536|556|0|17||85.0	22|30|48|17|25||40.0	23|42|70|26|45||95.0												TGTGCCAGCAGTTACTCAGCGGGAGTCTACAATGAGCAGTTCTTC	36								CASSYSAGVYNEQFF		:::::::::0:0:17:17:-6:-2:25:26:-3:45:::	TLML_1_	RNA
975	CLONES_TRBTLML_1__FU10_TCR-JV_cDNA_33_GCTAACGA_merged_170000.txt	1472	3	0.000127448	TGTGCCAGCAGTTACCTCGGGGTAAAGGGCCTTGGCTACACCTTC	EEEEEEEEEEEEEEEEEEEEEEEEEEEEEEEEEEEEEEEEEEEEE	TRBV6-5*00(435),TRBV6-6*00(387)	TRBD2*00(30)	TRBJ1-2*00(205)		519|534|556|0|15||75.0;516|531|553|0|15||75.0	28|34|48|25|31||30.0	27|40|68|32|45||65.0												TGTGCCAGCAGTTACCTCGGGGTAAAGGGCCTTGGCTACACCTTC	36								CASSYLGVKGLGYTF		:::::::::0:-2:15:25:-12:2:31:32:-7:45:::	TLML_1_	RNA
976	CLONES_TRBTLML_1__FU10_TCR-JV_cDNA_33_GCTAACGA_merged_170000.txt	1473	3	0.000127448	TGTGCCAGCAGTTACGGTCAGGGGTATAATTCACCCCTCCACTTT	EEEEEEEEEEEEEEEEEEEEEEEEEEEEEEEEEEEEEEEEEEEEE	TRBV6-2*00(400),TRBV6-3*00(400)	TRBD1*00(30)	TRBJ1-6*00(229)		516|531|553|0|15||75.0;516|531|553|0|15||75.0	16|22|36|18|24||30.0	24|45|73|24|45||105.0												TGTGCCAGCAGTTACGGTCAGGGGTATAATTCACCCCTCCACTTT	36								CASSYGQGYNSPLHF		:::::::::0:-2:15:18:-4:-2:24:24:-4:45:::	TLML_1_	RNA
977	CLONES_TRBTLML_1__FU10_TCR-JV_cDNA_33_GCTAACGA_merged_170000.txt	1474	3	0.000127448	TGTGCCAGCAGTTACGGGACTAGCGGAACCTACGAGCAGTACTTC	EEEEEEEEEEEEEEEEEEEEEEEEEEEEEEEEEEEEEEEEEEEEE	TRBV28*00(623.3)	TRBD2*00(60)	TRBJ2-7*00(180)		564|577|601|0|13||65.0	15|27|48|14|26||60.0	22|39|67|28|45||85.0												TGTGCCAGCAGTTACGGGACTAGCGGAACCTACGAGCAGTACTTC	36								CASSYGTSGTYEQYF		:::::::::0:-4:13:14:1:-5:26:28:-2:45:::	TLML_1_	RNA
978	CLONES_TRBTLML_1__FU10_TCR-JV_cDNA_33_GCTAACGA_merged_170000.txt	1475	3	0.000127448	TGTGCCAGCAGTCTCCGACACGAACTCGCCTATGGCTACACCTTC	EEEEEEEEEEEEEEEEEEEEEEEEEEEEEEEEEEEEEEEEEEEEE	TRBV6-6*00(550)		TRBJ1-2*00(214.7)		516|528|553|0|12||60.0		24|40|68|29|45||80.0												TGTGCCAGCAGTCTCCGACACGAACTCGCCTATGGCTACACCTTC	36								CASSLRHELAYGYTF		:::::::::0:-5:12:::::29:-4:45:::	TLML_1_	RNA
979	CLONES_TRBTLML_1__FU10_TCR-JV_cDNA_33_GCTAACGA_merged_170000.txt	1476	3	0.000127448	TGTGCCAGCAGTCTGACTAGCGGGAGCGCCGGGGAGCAGTTCTTC	EEEEEEEEEEEEEEEEEEEEEEEEEEEEEEEEEEEEEEEEEEEEE	TRBV27*00(182.7)	TRBD2*00(64)	TRBJ2-1*00(200)		556|568|593|0|12||60.0	18|34|48|14|30|SG30C|64.0	30|42|70|33|45||60.0												TGTGCCAGCAGTCTGACTAGCGGGAGCGCCGGGGAGCAGTTCTTC	36								CASSLTSGSAGEQFF		:::::::::0:-5:12:14:-2:2:30:33:-10:45:::	TLML_1_	RNA
980	CLONES_TRBTLML_1__FU10_TCR-JV_cDNA_33_GCTAACGA_merged_170000.txt	1477	3	0.000127448	TGTGCCAGCAGTCTACGGGGACAGGGGGAGACTGAAGCTTTCTTT	EEEEEEEEEEEEEEEEEEEEEEEEEEEEEEEEEEEEEEEEEEEEE	TRBV6-5*00(222.3)	TRBD1*00(55)	TRBJ1-1*00(215)		519|531|556|0|12||60.0	12|23|36|17|28||55.0	25|40|68|30|45||75.0												TGTGCCAGCAGTCTACGGGGACAGGGGGAGACTGAAGCTTTCTTT	36								CASSLRGQGETEAFF		:::::::::0:-5:12:17:0:-1:28:30:-5:45:::	TLML_1_	RNA
981	CLONES_TRBTLML_1__FU10_TCR-JV_cDNA_33_GCTAACGA_merged_170000.txt	1478	3	0.000127448	TGTGCCAGCAGTCTAAACGGGGGACAGCTCTATGGCTACACCTTC	EEEEEEEEEEEEEEEEEEEEEEEEEEEEEEEEEEEEEEEEEEEEE	TRBV28*00(234.3)	TRBD1*00(35)	TRBJ1-2*00(249.3)		564|576|601|0|12||60.0	12|19|36|20|27||35.0	24|40|68|29|45||80.0												TGTGCCAGCAGTCTAAACGGGGGACAGCTCTATGGCTACACCTTC	36								CASSLNGGQLYGYTF		:::::::::0:-5:12:20:0:-5:27:29:-4:45:::	TLML_1_	RNA
982	CLONES_TRBTLML_1__FU10_TCR-JV_cDNA_33_GCTAACGA_merged_170000.txt	1479	3	0.000127448	TGTGCCAGCAGTCCTTGGGGAGGGGGAGATCAGCCCCAGCATTTT	EEEEEEEEEEEEEEEEAAEAEEEEAAEEEEEEEEEEAEEEEEEEA	TRBV12-3*00(645),TRBV12-4*00(645)	TRBD2*00(35),TRBD1*00(30)	TRBJ1-5*00(225)		530|542|567|0|12||60.0;530|542|567|0|12||60.0	25|32|48|17|24||35.0;17|23|36|20|26||30.0	25|42|70|28|45||85.0												TGTGCCAGCAGTCCTTGGGGAGGGGGAGATCAGCCCCAGCATTTT	32								CASSPWGGGDQPQHF		:::::::::0:-5:12:17:-9:0:24:28:-5:45:::	TLML_1_	RNA
983	CLONES_TRBTLML_1__FU10_TCR-JV_cDNA_33_GCTAACGA_merged_170000.txt	1480	3	0.000127448	TGTGCCAGCAGTCCCGCTAGCGACAAATACAATGAGCAGTTCTTC	EEEEEEEEEEEEEEEEEEEEEEEEEEEEEEEEEEEEEEEEEEEEE	TRBV7-3*00(504.7)	TRBD2*00(45)	TRBJ2-1*00(215)		540|551|577|0|11||55.0	3|12|48|11|20||45.0	24|42|70|27|45||90.0												TGTGCCAGCAGTCCCGCTAGCGACAAATACAATGAGCAGTTCTTC	36								CASSPASDKYNEQFF		:::::::::0:-6:11:11:13:-20:20:27:-4:45:::	TLML_1_	RNA
984	CLONES_TRBTLML_1__FU10_TCR-JV_cDNA_33_GCTAACGA_merged_170000.txt	1481	3	0.000127448	TGTGCCAGCAGTCCGCTCGGGGTTTATACCGGGGAGCTGTTTTTT	EEEEEEEEEEEEEEEEEEEEEEEEEEEEEEEEEEEEEEEEEEEEE	TRBV6-5*00(525)	TRBD2*00(25)	TRBJ2-2*00(230)		519|531|556|0|12||60.0	5|10|48|12|17||25.0	25|43|71|27|45||90.0												TGTGCCAGCAGTCCGCTCGGGGTTTATACCGGGGAGCTGTTTTTT	36								CASSPLGVYTGELFF		:::::::::0:-5:12:12:11:-22:17:27:-5:45:::	TLML_1_	RNA
985	CLONES_TRBTLML_1__FU10_TCR-JV_cDNA_33_GCTAACGA_merged_170000.txt	1482	3	0.000127448	TGTGCCAGCAGTCGGGACAGCCAAATGAACACTGAAGCTTTCTTT	EEEEEEEEEEEEEEEEEEEEEEEEEEEEEEEEEEEEEEEEEEEEE	TRBV28*00(380)	TRBD1*00(40)	TRBJ1-1*00(233.3)		564|576|601|0|12||60.0	11|19|36|12|20||40.0	19|40|68|24|45||105.0												TGTGCCAGCAGTCGGGACAGCCAAATGAACACTGAAGCTTTCTTT	36								CASSRDSQMNTEAFF		:::::::::0:-5:12:12:1:-5:20:24:1:45:::	TLML_1_	RNA
986	CLONES_TRBTLML_1__FU10_TCR-JV_cDNA_33_GCTAACGA_merged_170000.txt	1483	3	0.000127448	TGTGCCAGCAGTGTTAGCGGGAGACCCCAAGAGACCCAGTACTTC	EEEEEEEEEEEEEEEEEEEEEEEEEEEEEEEEEEEEEEEEEEEEE	TRBV28*00(335)	TRBD2*00(45)	TRBJ2-5*00(235)		564|576|601|0|12||60.0	21|30|48|14|23||45.0	21|40|68|26|45||95.0												TGTGCCAGCAGTGTTAGCGGGAGACCCCAAGAGACCCAGTACTTC	36								CASSVSGRPQETQYF		:::::::::0:-5:12:14:-5:-2:23:26:-1:45:::	TLML_1_	RNA
987	CLONES_TRBTLML_1__FU10_TCR-JV_cDNA_33_GCTAACGA_merged_170000.txt	1484	3	0.000127448	TGTGCCAGCAGTGCTACACAGGAGATTAACTATGGCTACACCTTC	EEEEEEEEEEEEEEEEEEEEEEEEEEEEEEEEEEEEEEEEEEEEE	TRBV27*00(731.7)	TRBD1*00(25)	TRBJ1-2*00(235)		556|568|593|0|12||60.0	15|20|36|17|22||25.0	21|40|68|26|45||95.0												TGTGCCAGCAGTGCTACACAGGAGATTAACTATGGCTACACCTTC	36								CASSATQEINYGYTF		:::::::::0:-5:12:17:-3:-4:22:26:-1:45:::	TLML_1_	RNA
988	CLONES_TRBTLML_1__FU10_TCR-JV_cDNA_33_GCTAACGA_merged_170000.txt	1485	3	0.000127448	TGTGCCAGCAGTGAGGTGAGGACTAGCGCCAATGAGCAGTTCTTC	EEEEEEEEEEEEEEEEEEEEEEEEEEEEEEEEEEEEEEEEEAAAA	TRBV25-1*00(1339.3)	TRBD2*00(45)	TRBJ2-1*00(85)		551|565|588|0|14||70.0	17|26|48|19|28||45.0	26|42|70|29|45||80.0												TGTGCCAGCAGTGAGGTGAGGACTAGCGCCAATGAGCAGTTCTTC	32								CASSEVRTSANEQFF		:::::::::0:-3:14:19:-1:-6:28:29:-6:45:::	TLML_1_	RNA
989	CLONES_TRBTLML_1__FU10_TCR-JV_cDNA_33_GCTAACGA_merged_170000.txt	1486	3	0.000127448	TGTGCCAGCAGTGAAGCGGAGGTAGAGACCTACGAGCAGTACTTC	EEEEEEEEEEEEEEEEEEEEEEEEEEEEEEEEEEEEEEEEEEEEE	TRBV2*00(350)		TRBJ2-7*00(225)		518|536|555|0|18||90.0		22|39|67|28|45||85.0												TGTGCCAGCAGTGAAGCGGAGGTAGAGACCTACGAGCAGTACTTC	36								CASSEAEVETYEQYF		:::::::::0:1:18:::::28:-2:45:::	TLML_1_	RNA
990	CLONES_TRBTLML_1__FU10_TCR-JV_cDNA_33_GCTAACGA_merged_170000.txt	1487	3	0.000127448	TGTGCCAGCAGTAAACAGGGGGTTCGCAATTCACCCCTCCACTTT	EEEEEEEEEEEEEEEEEEEEEEAAEEEEEEEEEEEEEEEEEEEEE	TRBV6-5*00(845)	TRBD1*00(40)	TRBJ1-6*00(214)		519|531|556|0|12||60.0	15|23|36|14|22||40.0	27|45|73|27|45||90.0												TGTGCCAGCAGTAAACAGGGGGTTCGCAATTCACCCCTCCACTTT	32								CASSKQGVRNSPLHF		:::::::::0:-5:12:14:-3:-1:22:27:-7:45:::	TLML_1_	RNA
991	CLONES_TRBTLML_1__FU10_TCR-JV_cDNA_33_GCTAACGA_merged_170000.txt	1488	3	0.000127448	TGTGCCAGCAGCTTTGTAGCGGCAATCCAAGAGACCCAGTACTTC	EEEEEEEEEEEEEEEEEEEEEEEEEEEEEEEEEEEEEEEEEEEEE	TRBV5-5*00(192.3),TRBV5-6*00(176.3)	TRBD2*00(30)	TRBJ2-5*00(235)		549|563|585|0|14||70.0;550|564|586|0|14||70.0	21|27|48|16|22||30.0	21|40|68|26|45||95.0												TGTGCCAGCAGCTTTGTAGCGGCAATCCAAGAGACCCAGTACTTC	36								CASSFVAAIQETQYF		:::::::::0:-2:14:16:-5:-5:22:26:-1:45:::	TLML_1_	RNA
992	CLONES_TRBTLML_1__FU10_TCR-JV_cDNA_33_GCTAACGA_merged_170000.txt	1489	3	0.000127448	TGTGCCAGCAGCTTTGGTGGGACTAGCTCCTACGAGCAGTACTTC	EEEEEEEEEEEEEEEEEEEEEEEEEEEEEEEEEEEEEEEEEEEEE	TRBV11-2*00(196.7)	TRBD2*00(30)	TRBJ2-7*00(245)		522|536|559|0|14||70.0	16|22|48|18|24||30.0	18|39|67|24|45||105.0												TGTGCCAGCAGCTTTGGTGGGACTAGCTCCTACGAGCAGTACTTC	36								CASSFGGTSSYEQYF		:::::::::0:-3:14:18:0:-10:24:24:2:45:::	TLML_1_	RNA
993	CLONES_TRBTLML_1__FU10_TCR-JV_cDNA_33_GCTAACGA_merged_170000.txt	1490	3	0.000127448	TGTGCCAGCAGCTTCGTAGCGGGAGGGAACTACGAGCAGTACTTC	EEEEEEEEEEEEEEEEEEEEEEEEEEEEEEEEEEEEEEEEEEEEE	TRBV7-8*00(456.7)	TRBD2*00(55)	TRBJ2-7*00(220)		567|581|604|0|14||70.0	21|32|48|16|27||55.0	23|39|67|29|45||80.0												TGTGCCAGCAGCTTCGTAGCGGGAGGGAACTACGAGCAGTACTTC	36								CASSFVAGGNYEQYF		:::::::::0:-3:14:16:-5:0:27:29:-3:45:::	TLML_1_	RNA
994	CLONES_TRBTLML_1__FU10_TCR-JV_cDNA_33_GCTAACGA_merged_170000.txt	1491	3	0.000127448	TGTGCCAGCAGCTTCGACAGGGGGCGTAACAATGAGCAGTTCTTC	EEEEEEEEEEEEEEEEEEEEEEEEEEEEEEEEEEEEEEEEEEEEE	TRBV7-3*00(541.7)	TRBD1*00(55)	TRBJ2-1*00(219.7)		540|554|577|0|14||70.0	14|25|36|15|26||55.0	25|42|70|28|45||85.0												TGTGCCAGCAGCTTCGACAGGGGGCGTAACAATGAGCAGTTCTTC	36								CASSFDRGRNNEQFF		:::::::::0:-3:14:15:-2:1:26:28:-5:45:::	TLML_1_	RNA
995	CLONES_TRBTLML_1__FU10_TCR-JV_cDNA_33_GCTAACGA_merged_170000.txt	1492	3	0.000127448	TGTGCCAGCAGCTTCAGCGGGAGGGCCGAGCATGAGCAGTTCTTC	EEEEEEEEEEEEEEEEEEEEEEEEEEEEEEEEEEEEEEEEEEEEE	TRBV7-2*00(434.7)	TRBD2*00(60)	TRBJ2-1*00(158)		580|594|617|0|14||70.0	22|34|48|15|27||60.0	28|42|70|31|45||70.0												TGTGCCAGCAGCTTCAGCGGGAGGGCCGAGCATGAGCAGTTCTTC	36								CASSFSGRAEHEQFF		:::::::::0:-3:14:15:-6:2:27:31:-8:45:::	TLML_1_	RNA
996	CLONES_TRBTLML_1__FU10_TCR-JV_cDNA_33_GCTAACGA_merged_170000.txt	1493	3	0.000127448	TGTGCCAGCAGCTTGGTGACAGGGGTGAACTATGGCTACACCTTC	EEEEEEEEEEEEEEEEEEEEEEEEEEEEEEEEEEEEEEEEEEEEE	TRBV5-4*00(475)	TRBD1*00(40)	TRBJ1-2*00(230)		549|565|585|0|16||80.0	14|22|36|17|25||40.0	22|40|68|27|45||90.0												TGTGCCAGCAGCTTGGTGACAGGGGTGAACTATGGCTACACCTTC	36								CASSLVTGVNYGYTF		:::::::::0:0:16:17:-2:-2:25:27:-2:45:::	TLML_1_	RNA
997	CLONES_TRBTLML_1__FU10_TCR-JV_cDNA_33_GCTAACGA_merged_170000.txt	1494	3	0.000127448	TGTGCCAGCAGCTTGGTAGGACCGGCATACAATGAGCAGTTCTTC	EEEEEEEEEEEEEEEEEEEEEEEEEEEEEEEEEEEEEEEEEEEEE	TRBV7-2*00(422.7)		TRBJ2-1*00(230)		580|594|617|0|14||70.0		24|42|70|27|45||90.0												TGTGCCAGCAGCTTGGTAGGACCGGCATACAATGAGCAGTTCTTC	36								CASSLVGPAYNEQFF		:::::::::0:-3:14:::::27:-4:45:::	TLML_1_	RNA
998	CLONES_TRBTLML_1__FU10_TCR-JV_cDNA_33_GCTAACGA_merged_170000.txt	1495	3	0.000127448	TGTGCCAGCAGCTTGGGACAGGGTAGCAATCAGCCCCAGCATTTT	EEENNNNNNNNNNNNNNNNNNNNNNNNNEEEEEEEEEEEEEEEEE	TRBV7-9*00(791.7)	TRBD1*00(45)	TRBJ1-5*00(250)		556|570|593|0|14||70.0	12|21|36|14|23||45.0	20|42|70|23|45||110.0												TGTGCCAGCAGCTTGGGACAGGGTAGCAATCAGCCCCAGCATTTT	36								CASSLGQGSNQPQHF		:::::::::0:-3:14:14:0:-3:23:23:0:45:::	TLML_1_	RNA
999	CLONES_TRBTLML_1__FU10_TCR-JV_cDNA_33_GCTAACGA_merged_170000.txt	1496	3	0.000127448	TGTGCCAGCAGCTTGGAGGGACTAGCAAACGGGGAGCTGTTTTTT	EEEEEEEEEEEEEEEEEEEEEEEEEEEEEEEEEEEEEEEEEEEEE	TRBV7-9*00(143.7)	TRBD2*00(45)	TRBJ2-2*00(220)		556|570|593|0|14||70.0	16|25|48|17|26||45.0	27|43|71|29|45||80.0												TGTGCCAGCAGCTTGGAGGGACTAGCAAACGGGGAGCTGTTTTTT	36								CASSLEGLANGELFF		:::::::::0:-3:14:17:0:-7:26:29:-7:45:::	TLML_1_	RNA
1000	CLONES_TRBTLML_1__FU10_TCR-JV_cDNA_33_GCTAACGA_merged_170000.txt	1497	3	0.000127448	TGTGCCAGCAGCTTGACCAGCGGGAGAGGGGATACGCAGTATTTT	EEEEEEEEEEEEEEEEEEEEEEEEEEEEEEEEEEEEEEEEEEEEE	TRBV7-8*00(290),TRBV7-2*00(258)	TRBD2*00(44)	TRBJ2-3*00(215)		567|581|604|0|14||70.0;580|594|617|0|14||70.0	18|30|48|14|26|ST21C|44.0	26|41|69|30|45||75.0												TGTGCCAGCAGCTTGACCAGCGGGAGAGGGGATACGCAGTATTTT	36								CASSLTSGRGDTQYF		:::::::::0:-3:14:14:-2:-2:26:30:-6:45:::	TLML_1_	RNA
1001	CLONES_TRBTLML_1__FU10_TCR-JV_cDNA_33_GCTAACGA_merged_170000.txt	1498	3	0.000127448	TGTGCCAGCAGCTTATCTGGTGGGGACACCGGGGAGCTGTTTTTT	EEEEEEEEEEEEEEEEEEEEEEEEEEEEEEEEEEEEEEEEEEEEE	TRBV11-2*00(135),TRBV11-3*00(135),TRBV7-2*00(135),TRBV7-3*00(135),TRBV7-8*00(135)		TRBJ2-2*00(234.7)		522|537|559|0|15||75.0;521|536|558|0|15||75.0;580|595|617|0|15||75.0;540|555|577|0|15||75.0;567|582|604|0|15||75.0		23|43|71|25|45||100.0												TGTGCCAGCAGCTTATCTGGTGGGGACACCGGGGAGCTGTTTTTT	36								CASSLSGGDTGELFF		:::::::::0:-2:15:::::25:-3:45:::	TLML_1_	RNA
1002	CLONES_TRBTLML_1__FU10_TCR-JV_cDNA_33_GCTAACGA_merged_170000.txt	1499	3	0.000127448	TGTGCCAGCAGCTTACGAGAGGGGCAGTCGTTAAAACTGTTTTTT	EEEEEEEEEEEEEEEAEEEEEEEEEEEEEEEEEEEEEEEEEEEEE	TRBV7-9*00(795)	TRBD1*00(25),TRBD2*00(25)	TRBJ1-4*00(205)		556|571|593|0|15||75.0	17|22|36|19|24||25.0;27|32|48|18|23||25.0	30|43|71|32|45||65.0												TGTGCCAGCAGCTTACGAGAGGGGCAGTCGTTAAAACTGTTTTTT	32								CASSLREGQSLKLFF		:::::::::0:-2:15:19:-5:-2:24:32:-10:45:::	TLML_1_	RNA
1003	CLONES_TRBTLML_1__FU10_TCR-JV_cDNA_33_GCTAACGA_merged_170000.txt	1500	3	0.000127448	TGTGCCAGCAGCTTAGTTGCAGGGGGCAACTACGAGCAGTACTTC	EEEEEEEEEEEEEEEEEEEEEEEEEEEEEEEEEEEEEEEEEEEEE	TRBV7-8*00(300),TRBV7-2*00(268)	TRBD1*00(40)	TRBJ2-7*00(220)		567|583|604|0|16||80.0;580|596|617|0|16||80.0	16|24|36|19|27||40.0	23|39|67|29|45||80.0												TGTGCCAGCAGCTTAGTTGCAGGGGGCAACTACGAGCAGTACTTC	36								CASSLVAGGNYEQYF		:::::::::0:-1:16:19:-4:0:27:29:-3:45:::	TLML_1_	RNA
1004	CLONES_TRBTLML_1__FU10_TCR-JV_cDNA_33_GCTAACGA_merged_170000.txt	1501	3	0.000127448	TGTGCCAGCAGCTTAGTTGGCAGGCTAACCTACGAGCAGTACTTC	EEEEEEEEEEEEEEEEEEEEEEEEEEEEEEEEEEEEEEEEEEEEE	TRBV11-2*00(545),TRBV11-3*00(513),TRBV11-1*00(497)		TRBJ2-7*00(144.7)		522|538|559|0|16||80.0;521|537|558|0|16||80.0;531|547|568|0|16||80.0		22|39|67|28|45||85.0												TGTGCCAGCAGCTTAGTTGGCAGGCTAACCTACGAGCAGTACTTC	36								CASSLVGRLTYEQYF		:::::::::0:-1:16:::::28:-2:45:::	TLML_1_	RNA
1005	CLONES_TRBTLML_1__FU10_TCR-JV_cDNA_33_GCTAACGA_merged_170000.txt	1502	3	0.000127448	TGTGCCAGCAGCTTAGTCGCCGGAGGGGGCTACGAGCAGTACTTC	EEEEEEEEEEEEEEEEEEEEEEEEEEEEEEEEEEEEEEEEEEEEE	TRBV7-2*00(694.7)	TRBD1*00(30),TRBD2*00(30)	TRBJ2-7*00(196.7)		580|596|617|0|16||80.0	17|23|36|23|29||30.0;26|32|48|21|27||30.0	23|39|67|29|45||80.0												TGTGCCAGCAGCTTAGTCGCCGGAGGGGGCTACGAGCAGTACTTC	36								CASSLVAGGGYEQYF		:::::::::0:-1:16:23:-5:-1:29:29:-3:45:::	TLML_1_	RNA
1006	CLONES_TRBTLML_1__FU10_TCR-JV_cDNA_33_GCTAACGA_merged_170000.txt	1503	3	0.000127448	TGTGCCAGCAGCTTAGTGGCTAGCGGGGTACCAAAACCGTTCTTC	EEEEEEEEEEEEEEEEEEEEEEEEEEEEEEEEEEEEEEEEEEEEE	TRBV7-6*00(269)	TRBD2*00(40)	TRBJ2-1*00(175)		576|592|613|0|16||80.0	20|28|48|19|27||40.0	35|42|70|38|45||35.0												TGTGCCAGCAGCTTAGTGGCTAGCGGGGTACCAAAACCGTTCTTC	36								CASSLVASGVPKPFF		:::::::::0:-1:16:19:-4:-4:27:38:-15:45:::	TLML_1_	RNA
1007	CLONES_TRBTLML_1__FU10_TCR-JV_cDNA_33_GCTAACGA_merged_170000.txt	1504	3	0.000127448	TGTGCCAGCAGCTTAGCCGGGGTCGGGGATGAAAAACTGTTTTTT	EEEEEEEEEEEEEEEEEEEEEEEEEEEEEEEEEEEEEEEEEEEEE	TRBV11-1*00(190),TRBV7-9*00(190),TRBV11-3*00(169)		TRBJ1-4*00(225)		531|548|568|0|17||85.0;556|573|593|0|17||85.0;521|537|558|0|16||80.0		26|43|71|28|45||85.0												TGTGCCAGCAGCTTAGCCGGGGTCGGGGATGAAAAACTGTTTTTT	36								CASSLAGVGDEKLFF		:::::::::0:0:17:::::28:-6:45:::	TLML_1_	RNA
1008	CLONES_TRBTLML_1__FU10_TCR-JV_cDNA_33_GCTAACGA_merged_170000.txt	1505	3	0.000127448	TGTGCCAGCAGCTTAGCAGCGGGAGGGACCTACGAGCAGTACTTC	EEEEEEEEEEEEEEEEEEEEEEEEEEEEEEEEEEEEEEEEEEEEE	TRBV7-3*00(507.7)	TRBD2*00(50)	TRBJ2-7*00(198.3)		540|555|577|0|15||75.0	22|32|48|17|27||50.0	22|39|67|28|45||85.0												TGTGCCAGCAGCTTAGCAGCGGGAGGGACCTACGAGCAGTACTTC	36								CASSLAAGGTYEQYF		:::::::::0:-2:15:17:-6:0:27:28:-2:45:::	TLML_1_	RNA
1009	CLONES_TRBTLML_1__FU10_TCR-JV_cDNA_33_GCTAACGA_merged_170000.txt	1506	3	0.000127448	TGTGCCAGCAGCTTAGGTCAGGGAAGGGTCTCTGGCTACACCTTC	EEEEEEEEEEEEEEEEEEEEEEEEEEEEEEEEEEEEEEEEEEEEE	TRBV11-1*00(130),TRBV7-9*00(130),TRBV7-8*00(114)	TRBD1*00(25)	TRBJ1-2*00(205)		531|547|568|0|16||80.0;556|572|593|0|16||80.0;567|583|604|0|16||80.0	16|21|36|18|23||25.0	27|40|68|32|45||65.0												TGTGCCAGCAGCTTAGGTCAGGGAAGGGTCTCTGGCTACACCTTC	36								CASSLGQGRVSGYTF		:::::::::0:-1:16:18:-4:-3:23:32:-7:45:::	TLML_1_	RNA
1010	CLONES_TRBTLML_1__FU10_TCR-JV_cDNA_33_GCTAACGA_merged_170000.txt	1507	3	0.000127448	TGTGCCAGCAGCTTAGGCGGGAGGCTCTCCTACGAGCAGTACTTC	EEEEEEEEEEEEEEEEEEEEEEEEEEEEEEEEEEEEEEEEEEEEE	TRBV7-2*00(346.3)	TRBD2*00(40)	TRBJ2-7*00(282)		580|596|617|0|16||80.0	23|31|48|16|24||40.0	20|39|67|26|45||95.0												TGTGCCAGCAGCTTAGGCGGGAGGCTCTCCTACGAGCAGTACTTC	36								CASSLGGRLSYEQYF		:::::::::0:-1:16:16:-7:-1:24:26:0:45:::	TLML_1_	RNA
1011	CLONES_TRBTLML_1__FU10_TCR-JV_cDNA_33_GCTAACGA_merged_170000.txt	1508	3	0.000127448	TGTGCCAGCAGCTTAGGGGCGGGAGGAATGGATGAGCAGTTCTTC	EEEEEEEEEEEEEEEEEEEEEEEEEEEEEEEEEEEEEEEEEEEEE	TRBV7-9*00(750)	TRBD2*00(40)	TRBJ2-1*00(170)		556|572|593|0|16||80.0	23|31|48|18|26||40.0	28|42|70|31|45||70.0												TGTGCCAGCAGCTTAGGGGCGGGAGGAATGGATGAGCAGTTCTTC	36								CASSLGAGGMDEQFF		:::::::::0:-1:16:18:-7:-1:26:31:-8:45:::	TLML_1_	RNA
1012	CLONES_TRBTLML_1__FU10_TCR-JV_cDNA_33_GCTAACGA_merged_170000.txt	1509	3	0.000127448	TGTGCCAGCAGCTTAGGGAGCGGGAGGATCTACGAGCAGTACTTC	EEEEEEEEEEEEEEEEEEEEEEEEEEEEEEEEEEEEEEEEEEEEE	TRBV7-3*00(215)	TRBD2*00(45)	TRBJ2-7*00(220)		540|555|577|0|15||75.0	22|31|48|18|27||45.0	23|39|67|29|45||80.0												TGTGCCAGCAGCTTAGGGAGCGGGAGGATCTACGAGCAGTACTTC	36								CASSLGSGRIYEQYF		:::::::::0:-2:15:18:-6:-1:27:29:-3:45:::	TLML_1_	RNA
1013	CLONES_TRBTLML_1__FU10_TCR-JV_cDNA_33_GCTAACGA_merged_170000.txt	1510	3	0.000127448	TGTGCCAGCAGCTTAGAGGGGCCCTTGCGGGGAAAAGAGTACTTC	EEEEEEEEEEEEEEEEEEEEEEEEEEEEEEEEEEEEEEEEEEEEE	TRBV7-9*00(173.3)	TRBD2*00(35)	TRBJ2-7*00(180)		556|572|593|0|16||80.0	29|36|48|18|25||35.0	31|39|67|37|45||40.0												TGTGCCAGCAGCTTAGAGGGGCCCTTGCGGGGAAAAGAGTACTTC	36								CASSLEGPLRGKEYF		:::::::::0:-1:16:18:-13:4:25:37:-11:45:::	TLML_1_	RNA
1014	CLONES_TRBTLML_1__FU10_TCR-JV_cDNA_33_GCTAACGA_merged_170000.txt	1511	3	0.000127448	TGTGCCAGCAGCTTAGAACTAGCGGGAGGGATTGAGCAGTTCTTC	EEEEEEEEEEEEEEEEEEEEEEEAEEEEEEEEEEEEEEEEEEEEE	TRBV7-2*00(400)	TRBD2*00(65)	TRBJ2-1*00(205)		580|596|617|0|16||80.0	19|32|48|17|30||65.0	29|42|70|32|45||65.0												TGTGCCAGCAGCTTAGAACTAGCGGGAGGGATTGAGCAGTTCTTC	32								CASSLELAGGIEQFF		:::::::::0:-1:16:17:-3:0:30:32:-9:45:::	TLML_1_	RNA
1015	CLONES_TRBTLML_1__FU10_TCR-JV_cDNA_33_GCTAACGA_merged_170000.txt	1512	3	0.000127448	TGTGCCAGCAGCTTAACTGGTTCGGCTTACAATGAGCAGTTCTTC	EEEEEEEEEEEEEEEEEEEEEEEEEEEEEEEEEEEEEEEEEEEEE	TRBV7-9*00(367.5)		TRBJ2-1*00(222)		556|571|593|0|15||75.0		24|42|70|27|45||90.0												TGTGCCAGCAGCTTAACTGGTTCGGCTTACAATGAGCAGTTCTTC	36								CASSLTGSAYNEQFF		:::::::::0:-2:15:::::27:-4:45:::	TLML_1_	RNA
1016	CLONES_TRBTLML_1__FU10_TCR-JV_cDNA_33_GCTAACGA_merged_170000.txt	1513	3	0.000127448	TGTGCCAGCAGCTCCGGACTAGCGGGAGTCGACGAGCAGTACTTC	EEEEEEEEEEEEEEEEEEEEEEEEEEEEEEEEEEEEEEEEEEEEE	TRBV7-2*00(264.3)	TRBD2*00(65)	TRBJ2-7*00(152)		580|593|617|0|13||65.0	17|30|48|15|28||65.0	25|39|67|31|45||70.0												TGTGCCAGCAGCTCCGGACTAGCGGGAGTCGACGAGCAGTACTTC	36								CASSSGLAGVDEQYF		:::::::::0:-4:13:15:-1:-2:28:31:-5:45:::	TLML_1_	RNA
1017	CLONES_TRBTLML_1__FU10_TCR-JV_cDNA_33_GCTAACGA_merged_170000.txt	1514	3	0.000127448	TGTGCCAGCAGCTCCACCGGGACTCGCACAGATACGCAGTATTTT	EEEEEEEEEEEEEEEEEEEEEEEEEEEEEEEEEEEEEEEEEEEEE	TRBV11-3*00(755)	TRBD2*00(40),TRBD1*00(35)	TRBJ2-3*00(240)		521|534|558|0|13||65.0	14|22|48|16|24||40.0;10|17|36|16|23||35.0	21|41|69|25|45||100.0												TGTGCCAGCAGCTCCACCGGGACTCGCACAGATACGCAGTATTTT	36								CASSSTGTRTDTQYF		:::::::::0:-4:13:16:2:-10:24:25:-1:45:::	TLML_1_	RNA
1018	CLONES_TRBTLML_1__FU10_TCR-JV_cDNA_33_GCTAACGA_merged_170000.txt	1515	3	0.000127448	TGTGCCAGCAGCTATGAGGGATCTGGGACCGGGGAGCTGTTTTTT	EEEEEEEEEEEEEEEEEEEEEEEEEEEEEEEEEEEEEEEEEEEEE	TRBV7-3*00(338.3)	TRBD2*00(25)	TRBJ2-2*00(230)		540|553|577|0|13||65.0	27|32|48|15|20||25.0	25|43|71|27|45||90.0												TGTGCCAGCAGCTATGAGGGATCTGGGACCGGGGAGCTGTTTTTT	36								CASSYEGSGTGELFF		:::::::::0:-4:13:15:-11:0:20:27:-5:45:::	TLML_1_	RNA
1019	CLONES_TRBTLML_1__FU10_TCR-JV_cDNA_33_GCTAACGA_merged_170000.txt	1516	3	0.000127448	TGTGCCAGCAGCCTTGGGGCAGGAGATTATGAAAAACTGTTTTTT	EEEEEEEEEEEEEEEEEEEEEEEEEEEEEEEEEEEEEEEEEEEEE	TRBV7-2*00(382.3)	TRBD1*00(25)	TRBJ1-4*00(190)		580|592|617|0|12||60.0	19|24|36|15|20||25.0	26|43|71|28|45||85.0												TGTGCCAGCAGCCTTGGGGCAGGAGATTATGAAAAACTGTTTTTT	36								CASSLGAGDYEKLFF		:::::::::0:-5:12:15:-7:0:20:28:-6:45:::	TLML_1_	RNA
1020	CLONES_TRBTLML_1__FU10_TCR-JV_cDNA_33_GCTAACGA_merged_170000.txt	1517	3	0.000127448	TGTGCCAGCAGCCTTACGGAGCCTGGGGCCAACGTCCTGACTTTC	EEEEEEEEEEEEEEEEEEEEEEEEEEEEEEEEEEEEEEEEEEEEE	TRBV11-2*00(205)		TRBJ2-6*00(255)		522|534|559|0|12||60.0		22|45|73|22|45||115.0												TGTGCCAGCAGCCTTACGGAGCCTGGGGCCAACGTCCTGACTTTC	36								CASSLTEPGANVLTF		:::::::::0:-5:12:::::22:-2:45:::	TLML_1_	RNA
1021	CLONES_TRBTLML_1__FU10_TCR-JV_cDNA_33_GCTAACGA_merged_170000.txt	1518	3	0.000127448	TGTGCCAGCAGCCTCGACATGGGCGACACAGATACGCAGTATTTT	EEEEEEEEEEEEEEEEEEEEEEEEEEEEEEEEEEEEEEEEEEEEE	TRBV5-5*00(310.7),TRBV5-7*00(310.7)	TRBD1*00(25)	TRBJ2-3*00(235)		549|561|585|0|12||60.0;551|563|587|0|12||60.0	20|25|36|20|25||25.0	22|41|69|26|45||95.0												TGTGCCAGCAGCCTCGACATGGGCGACACAGATACGCAGTATTTT	36								CASSLDMGDTDTQYF		:::::::::0:-4:12:20:-8:1:25:26:-2:45:::	TLML_1_	RNA
1022	CLONES_TRBTLML_1__FU10_TCR-JV_cDNA_33_GCTAACGA_merged_170000.txt	1519	3	0.000127448	TGTGCCAGCAGCCTATCTGATAGCTCCTACAATGAGCAGTTCTTC	EEEEEEEEEEEEEEEEEEEEEEEEEEEEEEEEEEEEEEEEEEEEE	TRBV7-2*00(349),TRBV7-8*00(311)		TRBJ2-1*00(260)		580|592|617|0|12||60.0;567|579|604|0|12||60.0		18|42|70|21|45||120.0												TGTGCCAGCAGCCTATCTGATAGCTCCTACAATGAGCAGTTCTTC	36								CASSLSDSSYNEQFF		:::::::::0:-5:12:::::21:2:45:::	TLML_1_	RNA
1023	CLONES_TRBTLML_1__FU10_TCR-JV_cDNA_33_GCTAACGA_merged_170000.txt	1520	3	0.000127448	TGTGCCAGCAGCCTACGGGACTTAAGCTCCTACGAGCAGTACTTC	EEEEEEEEEEEEEEEEEEEEEEEEEEEEEEEEEEEEEEEEEEEEE	TRBV7-9*00(390)	TRBD2*00(35),TRBD1*00(30)	TRBJ2-7*00(245)		556|568|593|0|12||60.0	15|22|48|15|22||35.0;11|17|36|15|21||30.0	18|39|67|24|45||105.0												TGTGCCAGCAGCCTACGGGACTTAAGCTCCTACGAGCAGTACTTC	36								CASSLRDLSSYEQYF		:::::::::0:-5:12:15:1:-10:22:24:2:45:::	TLML_1_	RNA
1024	CLONES_TRBTLML_1__FU10_TCR-JV_cDNA_33_GCTAACGA_merged_170000.txt	1521	3	0.000127448	TGTGCCAGCAGCCTAAGATTCCAACTACAAGAGACCCAGTACTTC	EEEEEEEEEEEEEEEEEEEEEEEEEEEEEEEEEEEEEEEEEEEEE	TRBV3-1*00(387.3),TRBV3-2*00(360.7)		TRBJ2-5*00(230)		543|561|580|0|19|I556T|69.0;543|561|580|0|19|I556T|69.0		22|40|68|27|45||90.0												TGTGCCAGCAGCCTAAGATTCCAACTACAAGAGACCCAGTACTTC	36								CASSLRFQLQETQYF		:::::::::0:1:19:::::27:-2:45:::	TLML_1_	RNA
1025	CLONES_TRBTLML_1__FU10_TCR-JV_cDNA_33_GCTAACGA_merged_170000.txt	1522	3	0.000127448	TGTGCCAGCAGCCCTACGGACGGCGGGAACACTGAAGCTTTCTTT	EEEEEEEEEEEEEEEEEEEEEEEEEEEEEEEEEEEEEEEEEEEEE	TRBV11-2*00(288.3),TRBV11-3*00(272.3)		TRBJ1-1*00(235)		522|534|559|0|12||60.0;521|533|558|0|12||60.0		21|40|68|26|45||95.0												TGTGCCAGCAGCCCTACGGACGGCGGGAACACTGAAGCTTTCTTT	36								CASSPTDGGNTEAFF		:::::::::0:-5:12:::::26:-1:45:::	TLML_1_	RNA
1026	CLONES_TRBTLML_1__FU10_TCR-JV_cDNA_33_GCTAACGA_merged_170000.txt	1523	3	0.000127448	TGTGCCAGCAGCCCCCTCGGGGCCAGGACCGGGGAGCTGTTTTTT	EEEEEEEEEEEEEEEEEEEEEEEEEEEEEEEEEEEEEEEEEEEEE	TRBV7-9*00(640)	TRBD1*00(25),TRBD2*00(25)	TRBJ2-2*00(230)		556|568|593|0|12||60.0	2|7|36|12|17||25.0;0|5|48|13|18||25.0	25|43|71|27|45||90.0												TGTGCCAGCAGCCCCCTCGGGGCCAGGACCGGGGAGCTGTTTTTT	36								CASSPLGARTGELFF		:::::::::0:-5:12:12:10:-17:17:27:-5:45:::	TLML_1_	RNA
1027	CLONES_TRBTLML_1__FU10_TCR-JV_cDNA_33_GCTAACGA_merged_170000.txt	1524	3	0.000127448	TGTGCCAGCAGCCCCCTAGACAGGTTTAATTCACCCCTCCACTTT	EE<EEEEEEEEEEEEEEEEEEEEEEEEEEEEEEEEEEEEEEEEEE	TRBV9*00(759)	TRBD1*00(30)	TRBJ1-6*00(219)		559|571|595|0|12||60.0	14|20|36|18|24||30.0	26|45|73|26|45||95.0												TGTGCCAGCAGCCCCCTAGACAGGTTTAATTCACCCCTCCACTTT	27								CASSPLDRFNSPLHF		:::::::::0:-4:12:18:-2:-4:24:26:-6:45:::	TLML_1_	RNA
1028	CLONES_TRBTLML_1__FU10_TCR-JV_cDNA_33_GCTAACGA_merged_170000.txt	1525	3	0.000127448	TGTGCCAGCAGCCCCGACAGGGGAAATTCCTACGAGCAGTACTTC	EEEEEEEEEEEEEEEEEEEEEEEEEEEEEEEEEEEEEEEEEEEEE	TRBV2*00(185)	TRBD1*00(40)	TRBJ2-7*00(230)		518|529|555|0|11||55.0	14|22|36|15|23||40.0	21|39|67|27|45||90.0												TGTGCCAGCAGCCCCGACAGGGGAAATTCCTACGAGCAGTACTTC	36								CASSPDRGNSYEQYF		:::::::::0:-6:11:15:-2:-2:23:27:-1:45:::	TLML_1_	RNA
1029	CLONES_TRBTLML_1__FU10_TCR-JV_cDNA_33_GCTAACGA_merged_170000.txt	1526	3	0.000127448	TGTGCCAGCAGCCCGGGACTAGCGGGAGGGCATGAGCAGTTCTTC	EEEEEEEEEEEEEEEEEEEEEEEEEEEEEEEEEEEEEEEEEEEEE	TRBV3-1*00(521.3),TRBV3-2*00(478.7)	TRBD2*00(90)	TRBJ2-1*00(210)		543|556|580|0|13||65.0;543|556|580|0|13||65.0	15|33|48|13|31||90.0	28|42|70|31|45||70.0												TGTGCCAGCAGCCCGGGACTAGCGGGAGGGCATGAGCAGTTCTTC	36								CASSPGLAGGHEQFF		:::::::::0:-4:13:13:1:1:31:31:-8:45:::	TLML_1_	RNA
1030	CLONES_TRBTLML_1__FU10_TCR-JV_cDNA_33_GCTAACGA_merged_170000.txt	1527	3	0.000127448	TGTGCCAGCAGCCGTGTCGGCGGTTCCCCCTACGAGCAGTACTTC	EEEEEEEEEEEEEEEEEEEEEEEEEEEEEEEEEEEEEEEEEEEEE	TRBV3-1*00(480),TRBV3-2*00(432)		TRBJ2-7*00(225)		543|556|580|0|13||65.0;543|556|580|0|13||65.0		22|39|67|28|45||85.0												TGTGCCAGCAGCCGTGTCGGCGGTTCCCCCTACGAGCAGTACTTC	36								CASSRVGGSPYEQYF		:::::::::0:-4:13:::::28:-2:45:::	TLML_1_	RNA
1031	CLONES_TRBTLML_1__FU10_TCR-JV_cDNA_33_GCTAACGA_merged_170000.txt	1528	3	0.000127448	TGTGCCAGCAGCCGCGCGGGAGCGAACTACAATGAGCAGTTCTTC	EEEEEEEEEEEEEEEEEEEEEEEEEEEEEEEEEEEEEEEEEEEEE	TRBV7-6*00(313)	TRBD2*00(35)	TRBJ2-1*00(235)		576|588|613|0|12||60.0	23|30|48|15|22||35.0	23|42|70|26|45||95.0												TGTGCCAGCAGCCGCGCGGGAGCGAACTACAATGAGCAGTTCTTC	36								CASSRAGANYNEQFF		:::::::::0:-5:12:15:-7:-2:22:26:-3:45:::	TLML_1_	RNA
1032	CLONES_TRBTLML_1__FU10_TCR-JV_cDNA_33_GCTAACGA_merged_170000.txt	1529	3	0.000127448	TGTGCCAGCAGCCGCGGCAGGGGGGTTCGAGAGACCCAGTACTTC	EEEEEEEEEEEEEEEEEEEEEEEEEAEEEEEEEEEEEEEEEEEEE	TRBV7-2*00(527)	TRBD1*00(35)	TRBJ2-5*00(214.7)		580|592|617|0|12||60.0	16|23|36|17|24||35.0	24|40|68|29|45||80.0												TGTGCCAGCAGCCGCGGCAGGGGGGTTCGAGAGACCCAGTACTTC	32								CASSRGRGVRETQYF		:::::::::0:-5:12:17:-4:-1:24:29:-4:45:::	TLML_1_	RNA
1033	CLONES_TRBTLML_1__FU10_TCR-JV_cDNA_33_GCTAACGA_merged_170000.txt	1530	3	0.000127448	TGTGCCAGCAGCCGACAGGGGGCTCGAGATTCACCCCTCCACTTT	EEEEEEEEEEEEEEEEEEEEEEEEEEEEEEEEEEEEEEEEEEEEE	TRBV7-9*00(481)	TRBD1*00(50)	TRBJ1-6*00(180.7)		556|568|593|0|12||60.0	14|24|36|13|23||50.0	28|45|73|28|45||85.0												TGTGCCAGCAGCCGACAGGGGGCTCGAGATTCACCCCTCCACTTT	36								CASSRQGARDSPLHF		:::::::::0:-5:12:13:-2:0:23:28:-8:45:::	TLML_1_	RNA
1034	CLONES_TRBTLML_1__FU10_TCR-JV_cDNA_33_GCTAACGA_merged_170000.txt	1531	3	0.000127448	TGTGCCAGCAGCCACCTAGGGACAGGGAAAGGCGAGCAGTACTTC	EEEEEEEEEEEEEEEEEEEEEEEEEEEEEEEEEEEEEEEEEEEEE	TRBV3-1*00(313.3),TRBV3-2*00(306)	TRBD1*00(45)	TRBJ2-7*00(141)		543|557|580|0|14||70.0;543|557|580|0|14||70.0	12|21|36|18|27||45.0	26|39|67|32|45||65.0												TGTGCCAGCAGCCACCTAGGGACAGGGAAAGGCGAGCAGTACTTC	36								CASSHLGTGKGEQYF		:::::::::0:-3:14:18:0:-3:27:32:-6:45:::	TLML_1_	RNA
1035	CLONES_TRBTLML_1__FU10_TCR-JV_cDNA_33_GCTAACGA_merged_170000.txt	1532	3	0.000127448	TGTGCCAGCAGCCAAGTACTAGCGGGATCAGATACGCAGTATTTT	EEEEEEEEEEEEEEEEEEEEEEEEEEEEEEEEEEEEEEEEEEEEE	TRBV4-2*00(135),TRBV4-1*00(119),TRBV4-3*00(119)	TRBD2*00(50)	TRBJ2-3*00(225)		537|553|574|0|16||80.0;537|553|574|0|16|SC539T|64.0;537|553|574|0|16|SC539T|64.0	19|29|48|17|27||50.0	24|41|69|28|45||85.0												TGTGCCAGCAGCCAAGTACTAGCGGGATCAGATACGCAGTATTTT	36								CASSQVLAGSDTQYF		:::::::::0:-1:16:17:-3:-3:27:28:-4:45:::	TLML_1_	RNA
1036	CLONES_TRBTLML_1__FU10_TCR-JV_cDNA_33_GCTAACGA_merged_170000.txt	1533	3	0.000127448	TGTGCCAGCAGCCAAGGCCTAAGATTTAATTCACCCCTCCACTTT	EEEEEEEEEEEEEEEEEEEEEEEEEEEEEEEEEEEEEEEEEEEEE	TRBV16*00(613.5)		TRBJ1-6*00(219)		537|552|574|0|15||75.0		26|45|73|26|45||95.0												TGTGCCAGCAGCCAAGGCCTAAGATTTAATTCACCCCTCCACTTT	36								CASSQGLRFNSPLHF		:::::::::0:-2:15:::::26:-6:45:::	TLML_1_	RNA
1037	CLONES_TRBTLML_1__FU10_TCR-JV_cDNA_33_GCTAACGA_merged_170000.txt	1534	3	0.000127448	TGTGCCAGCAGCGTCGGGACGGCGGTGAATCAGCCCCAGCATTTT	EEEEEEEEEEEEEEEEEEEEEEEEEEEEEEEEEEEEEEEEEEEEE	TRBV5-6*00(581.7)	TRBD1*00(30),TRBD2*00(30)	TRBJ1-5*00(218.3)		550|562|586|0|12||60.0	11|17|36|14|20||30.0;15|21|48|14|20||30.0	24|42|70|27|45||90.0												TGTGCCAGCAGCGTCGGGACGGCGGTGAATCAGCCCCAGCATTTT	36								CASSVGTAVNQPQHF		:::::::::0:-4:12:14:1:-7:20:27:-4:45:::	TLML_1_	RNA
1038	CLONES_TRBTLML_1__FU10_TCR-JV_cDNA_33_GCTAACGA_merged_170000.txt	1535	3	0.000127448	TGTGCCAGCAGCGTAGCTGGGGCGATGAACACTGAAGCTTTCTTT	EEEEEEEEEEEEEEEEEEEEEEEEEEEEEEEEEEEEEEEEEEEEE	TRBV9*00(400)	TRBD1*00(30)	TRBJ1-1*00(245)		559|577|595|0|18||90.0	19|25|36|18|24||30.0	19|40|68|24|45||105.0												TGTGCCAGCAGCGTAGCTGGGGCGATGAACACTGAAGCTTTCTTT	36								CASSVAGAMNTEAFF		:::::::::0:2:18:18:-7:1:24:24:1:45:::	TLML_1_	RNA
1039	CLONES_TRBTLML_1__FU10_TCR-JV_cDNA_33_GCTAACGA_merged_170000.txt	1536	3	0.000127448	TGTGCCAGCAGCGTAGGATGGCTGGATGCCTACGAGCAGTACTTC	EEEEEEEEEEEEEEEEEEEEEEEEEEEEEEEEEEEEEEEEEEEEE	TRBV9*00(368.3)		TRBJ2-7*00(221.7)		559|575|595|0|16||80.0		22|39|67|28|45||85.0												TGTGCCAGCAGCGTAGGATGGCTGGATGCCTACGAGCAGTACTTC	36								CASSVGWLDAYEQYF		:::::::::0:0:16:::::28:-2:45:::	TLML_1_	RNA
1040	CLONES_TRBTLML_1__FU10_TCR-JV_cDNA_33_GCTAACGA_merged_170000.txt	1537	3	0.000127448	TGTGCCAGCAGCGTAGGATGGGCGGGTAGAGATGAGCAGTTCTTC	EEEEEEEEEEEEEEEEEEEEEEEEEEEEEEEEEEEEEEEEAEEAE	TRBV9*00(488.3)	TRBD1*00(25),TRBD2*00(25)	TRBJ2-1*00(190)		559|575|595|0|16||80.0	20|25|36|19|24||25.0;23|28|48|21|26||25.0	28|42|70|31|45||70.0												TGTGCCAGCAGCGTAGGATGGGCGGGTAGAGATGAGCAGTTCTTC	32								CASSVGWAGRDEQFF		:::::::::0:0:16:19:-8:1:24:31:-8:45:::	TLML_1_	RNA
1041	CLONES_TRBTLML_1__FU10_TCR-JV_cDNA_33_GCTAACGA_merged_170000.txt	1538	3	0.000127448	TGTGCCAGCAGCGGGGTTACGCGGGCGTACAATGAGCAGTTCTTC	EEEEEEEEEEEEEEEEEEEEEEEEEEEEEEEEEEEEEEEEEEEEE	TRBV7-6*00(314.7)	TRBD1*00(25),TRBD2*00(25)	TRBJ2-1*00(224.7)		576|588|613|0|12||60.0	20|25|36|22|27||25.0;23|28|48|20|25||25.0	24|42|70|27|45||90.0												TGTGCCAGCAGCGGGGTTACGCGGGCGTACAATGAGCAGTTCTTC	36								CASSGVTRAYNEQFF		:::::::::0:-5:12:22:-8:1:27:27:-4:45:::	TLML_1_	RNA
1042	CLONES_TRBTLML_1__FU10_TCR-JV_cDNA_33_GCTAACGA_merged_170000.txt	1539	3	0.000127448	TGTGCCAGCAGCGGGACAGCGGGGGTTCATTCACCCCTCCACTTT	EEEEEEEEEEEEEEEEEEEEEEEEEEEEEEEEEEEEEEEEEEEEE	TRBV12-3*00(200),TRBV12-4*00(200)	TRBD1*00(44),TRBD2*00(39)	TRBJ1-6*00(209)		530|541|567|0|11||55.0;530|541|567|0|11||55.0	11|23|36|11|23|SG19C|44.0;15|28|48|11|23|DT21|39.0	28|45|73|28|45||85.0												TGTGCCAGCAGCGGGACAGCGGGGGTTCATTCACCCCTCCACTTT	36								CASSGTAGVHSPLHF		:::::::::0:-6:11:11:1:-1:23:28:-8:45:::	TLML_1_	RNA
1043	CLONES_TRBTLML_1__FU10_TCR-JV_cDNA_33_GCTAACGA_merged_170000.txt	1540	3	0.000127448	TGTGCCAGCAGCACTCGGGGCACTGGGGCCAACGTCCTGACTTTC	EEEEEEEEEEEEEEEEEEEEEEEEEEEEEEEEEEEEEEEEEEEEE	TRBV7-3*00(748.3)	TRBD1*00(25)	TRBJ2-6*00(255)		540|552|577|0|12||60.0	19|24|36|16|21||25.0	22|45|73|22|45||115.0												TGTGCCAGCAGCACTCGGGGCACTGGGGCCAACGTCCTGACTTTC	36								CASSTRGTGANVLTF		:::::::::0:-5:12:16:-7:0:21:22:-2:45:::	TLML_1_	RNA
1044	CLONES_TRBTLML_1__FU10_TCR-JV_cDNA_33_GCTAACGA_merged_170000.txt	1541	3	0.000127448	TGTGCCAGCAGCACTAGCGGGAGTGGGGTCAATGAGCAGTTCTTC	EEEEEEEEEEEEEEEEEEEEEEEEEEEEEEEEEEEEEEEEEEEEE	TRBV3-1*00(515),TRBV3-2*00(467)	TRBD2*00(55)	TRBJ2-1*00(214.7)		543|555|580|0|12||60.0;543|555|580|0|12||60.0	19|30|48|12|23||55.0	26|42|70|29|45||80.0												TGTGCCAGCAGCACTAGCGGGAGTGGGGTCAATGAGCAGTTCTTC	36								CASSTSGSGVNEQFF		:::::::::0:-5:12:12:-3:-2:23:29:-6:45:::	TLML_1_	RNA
1045	CLONES_TRBTLML_1__FU10_TCR-JV_cDNA_33_GCTAACGA_merged_170000.txt	1542	3	0.000127448	TGTGCCAGCAGCAGTTCGGGACTCTTTAATTCACCCCTCCACTTT	EEEEEEEEEEEEEEEEEEEEEEEEEEEEEEEEEEEEEEEEEEEEE	TRBV7-8*00(558.3)	TRBD2*00(35),TRBD1*00(30)	TRBJ1-6*00(219)		567|579|604|0|12||60.0	15|22|48|16|23||35.0;11|17|36|16|22||30.0	26|45|73|26|45||95.0												TGTGCCAGCAGCAGTTCGGGACTCTTTAATTCACCCCTCCACTTT	36								CASSSSGLFNSPLHF		:::::::::0:-5:12:16:1:-10:23:26:-6:45:::	TLML_1_	RNA
1046	CLONES_TRBTLML_1__FU10_TCR-JV_cDNA_33_GCTAACGA_merged_170000.txt	1543	3	0.000127448	TGTGCCAGCAGGTCCTGGGACAGGGGAACCTACGAGCAGTACTTC	EEEEEEEEEEEEEEEEEEEEEEEEEEEEEEEEEEEEEEEEEEEEE	TRBV28*00(540.7)	TRBD1*00(59)	TRBJ2-7*00(178.3)		564|575|601|0|11||55.0	7|22|36|11|26|SC11T|59.0	22|39|67|28|45||85.0												TGTGCCAGCAGGTCCTGGGACAGGGGAACCTACGAGCAGTACTTC	36								CASRSWDRGTYEQYF		:::::::::0:-6:11:11:5:-2:26:28:-2:45:::	TLML_1_	RNA
1047	CLONES_TRBTLML_1__FU10_TCR-JV_cDNA_33_GCTAACGA_merged_170000.txt	1544	3	0.000127448	TGTGCCAGCAGGCCTGGGGGGACAGGGGGAGACGAGCAGTACTTC	EEEEEEEEEEEEEEEEEEEEEEEEEEEEEEEEEEEEEEEEEEEEE	TRBV6-6*00(426.7)	TRBD1*00(55)	TRBJ2-7*00(210)		516|527|553|0|11||55.0	12|23|36|18|29||55.0	25|39|67|31|45||70.0												TGTGCCAGCAGGCCTGGGGGGACAGGGGGAGACGAGCAGTACTTC	36								CASRPGGTGGDEQYF		:::::::::0:-6:11:18:0:-1:29:31:-5:45:::	TLML_1_	RNA
1048	CLONES_TRBTLML_1__FU10_TCR-JV_cDNA_33_GCTAACGA_merged_170000.txt	1545	3	0.000127448	TGTGCCAGCAGGGTTGCCGCGGGGGACTCCTACGAGCAGTACTTC	EEEEEEEEEEEEEEEEEEEEEEEEEEEEEEEEEEEEEEEEEEEEE	TRBV5-5*00(415),TRBV5-6*00(383),TRBV5-7*00(367)	TRBD1*00(25),TRBD2*00(25)	TRBJ2-7*00(235)		549|560|585|0|11||55.0;550|561|586|0|11||55.0;551|562|587|0|11||55.0	18|23|36|20|25||25.0;23|28|48|18|23||25.0	20|39|67|26|45||95.0												TGTGCCAGCAGGGTTGCCGCGGGGGACTCCTACGAGCAGTACTTC	36								CASRVAAGDSYEQYF		:::::::::0:-5:11:20:-6:-1:25:26:0:45:::	TLML_1_	RNA
1049	CLONES_TRBTLML_1__FU10_TCR-JV_cDNA_33_GCTAACGA_merged_170000.txt	1546	3	0.000127448	TGTGCCAGCAGGGCTGACAGGGATTACACAGATACGCAGTATTTT	EEEEEEEEEEEEEEEEEEEEEEEEEEEEEEEEEEEEEEEEEEEEE	TRBV27*00(701.3)	TRBD1*00(35)	TRBJ2-3*00(224.3)		556|567|593|0|11||55.0	14|21|36|15|22||35.0	22|41|69|26|45||95.0												TGTGCCAGCAGGGCTGACAGGGATTACACAGATACGCAGTATTTT	36								CASRADRDYTDTQYF		:::::::::0:-6:11:15:-2:-3:22:26:-2:45:::	TLML_1_	RNA
1050	CLONES_TRBTLML_1__FU10_TCR-JV_cDNA_33_GCTAACGA_merged_170000.txt	1547	3	0.000127448	TGTGCCAGCAGGGCGGGACTAGCGGTGTCCGGGGAGCTGTTTTTT	EEEEEEEEEEEEEEEEEEEEEEEEEEEEEEEEEEEEEEEEEEEEE	TRBV3-1*00(456.3)	TRBD2*00(60)	TRBJ2-2*00(155)		543|554|580|0|11||55.0	15|27|48|13|25||60.0	26|43|71|28|45||85.0												TGTGCCAGCAGGGCGGGACTAGCGGTGTCCGGGGAGCTGTTTTTT	36								CASRAGLAVSGELFF		:::::::::0:-6:11:13:1:-5:25:28:-6:45:::	TLML_1_	RNA
1051	CLONES_TRBTLML_1__FU10_TCR-JV_cDNA_33_GCTAACGA_merged_170000.txt	1548	3	0.000127448	TGTGCCAGCAGACTAGCCGGGACAGGGGTCTACGAGCAGTACTTC	EEEEEEEEEEEEEEEEEEEEEEEEEEEEEEEEEEEEEEEEEEEEE	TRBV27*00(170)	TRBD1*00(60)	TRBJ2-7*00(220)		556|567|593|0|11||55.0	10|22|36|16|28||60.0	23|39|67|29|45||80.0												TGTGCCAGCAGACTAGCCGGGACAGGGGTCTACGAGCAGTACTTC	36								CASRLAGTGVYEQYF		:::::::::0:-6:11:16:2:-2:28:29:-3:45:::	TLML_1_	RNA
1052	CLONES_TRBTLML_1__FU10_TCR-JV_cDNA_33_GCTAACGA_merged_170000.txt	1549	3	0.000127448	TGTGCCAGCAGACGACAGGGAAATAGCAATCAGCCCCAGCATTTT	EEEEEEEEEEEEEEEEEEEEEEEEEEEEEEEEEEEEEEEEEEEEE	TRBV2*00(258.3)	TRBD1*00(35)	TRBJ1-5*00(255)		518|529|555|0|11||55.0	14|21|36|13|20||35.0	19|42|70|22|45||115.0												TGTGCCAGCAGACGACAGGGAAATAGCAATCAGCCCCAGCATTTT	36								CASRRQGNSNQPQHF		:::::::::0:-6:11:13:-2:-3:20:22:1:45:::	TLML_1_	RNA
1053	CLONES_TRBTLML_1__FU10_TCR-JV_cDNA_33_GCTAACGA_merged_170000.txt	1550	3	0.000127448	TGTGCCAGCAGAGGTTTCCCGCACCCCCAAGAGACCCAGTACTTC	EEEEEEEEEEEEEEEEEEEEEEEEEEEEEEEEEEEEEEEEEEEEE	TRBV7-9*00(383.3)	TRBD2*00(30)	TRBJ2-5*00(235)		556|567|593|0|11||55.0	3|9|48|16|22||30.0	21|40|68|26|45||95.0												TGTGCCAGCAGAGGTTTCCCGCACCCCCAAGAGACCCAGTACTTC	36								CASRGFPHPQETQYF		:::::::::0:-6:11:16:13:-23:22:26:-1:45:::	TLML_1_	RNA
1054	CLONES_TRBTLML_1__FU10_TCR-JV_cDNA_33_GCTAACGA_merged_170000.txt	1551	3	0.000127448	TGTGCCAGCAGAAGGAGGAATGGCCCCTACAATGAGCAGTTCTTC	EEEEEEEEEEEEEEEEEEEEEEEEEEEEEEEEEEEEEEEEEEEEE	TRBV12-3*00(353.3),TRBV12-4*00(353.3)	TRBD2*00(25)	TRBJ2-1*00(240)		530|541|567|0|11||55.0;530|541|567|0|11||55.0	26|31|48|13|18||25.0	22|42|70|25|45||100.0												TGTGCCAGCAGAAGGAGGAATGGCCCCTACAATGAGCAGTTCTTC	36								CASRRRNGPYNEQFF		:::::::::0:-6:11:13:-10:-1:18:25:-2:45:::	TLML_1_	RNA
1055	CLONES_TRBTLML_1__FU10_TCR-JV_cDNA_33_GCTAACGA_merged_170000.txt	1552	3	0.000127448	TGTGCCAGCAACCGTAGGGAGCTGCTCACAGATACGCAGTATTTT	EEEEEEEEEEEEEEEEEEEEEEEEEEEEEEEEEEEEEEEEEEEEE	TRBV6-6*00(273.3)	TRBD2*00(25)	TRBJ2-3*00(193.3)		516|526|553|0|10||50.0	25|30|48|16|21||25.0	22|41|69|26|45||95.0												TGTGCCAGCAACCGTAGGGAGCTGCTCACAGATACGCAGTATTTT	36								CASNRRELLTDTQYF		:::::::::0:-7:10:16:-9:-2:21:26:-2:45:::	TLML_1_	RNA
1056	CLONES_TRBTLML_1__FU10_TCR-JV_cDNA_33_GCTAACGA_merged_170000.txt	1553	3	0.000127448	TGTGCCAGCAAATTGACTAGCGGATACACCGGGGAGCTGTTTTTT	EEEEEEEEEEEEEEEEEEEEEEEEEEEEEEEEEEEEEEEEEEEEE	TRBV2*00(465)	TRBD2*00(45)	TRBJ2-2*00(240)		518|528|555|0|10||50.0	18|27|48|14|23||45.0	23|43|71|25|45||100.0												TGTGCCAGCAAATTGACTAGCGGATACACCGGGGAGCTGTTTTTT	36								CASKLTSGYTGELFF		:::::::::0:-7:10:14:-2:-5:23:25:-3:45:::	TLML_1_	RNA
1057	CLONES_TRBTLML_1__FU10_TCR-JV_cDNA_33_GCTAACGA_merged_170000.txt	1571	3	0.000127448	TGCGCCAGCAGTGAACAGGGGGTTAGCACAGATACGCAGTATTTT	EEEEEEEEEEEEEEEEEEEEEEEEEEEEEEEEEEEEEEEEEEEEE	TRBV10-2*00(650)	TRBD1*00(40)	TRBJ2-3*00(250)		533|547|570|0|14||70.0	15|23|36|14|22||40.0	19|41|69|23|45||110.0												TGCGCCAGCAGTGAACAGGGGGTTAGCACAGATACGCAGTATTTT	36								CASSEQGVSTDTQYF		:::::::::0:-3:14:14:-3:-1:22:23:1:45:::	TLML_1_	RNA
1058	CLONES_TRBTLML_1__FU10_TCR-JV_cDNA_33_GCTAACGA_merged_170000.txt	1572	3	0.000127448	TGCGCCAGCAGCTTGTCTTATGGAAGCAATCAGCCCCAGCATTTT	EEEEEEEEEEEEEEEEEEEEEEEEEEEEEEEEEEEEEEEEEEEEE	TRBV5-1*00(420)		TRBJ1-5*00(245)		554|569|590|0|15||75.0		21|42|70|24|45||105.0												TGCGCCAGCAGCTTGTCTTATGGAAGCAATCAGCCCCAGCATTTT	36								CASSLSYGSNQPQHF		:::::::::0:-1:15:::::24:-1:45:::	TLML_1_	RNA
1059	CLONES_TRBTLML_1__FU10_TCR-JV_cDNA_33_GCTAACGA_merged_170000.txt	1573	3	0.000127448	TGCGCCAGCAGCTTGTCGGGGGGGACATCCTACGAGCAGTACTTC	EEEEEEEEEEEEEEEEEEEEEEEEEEEEEEEEEEEEEEEEEEEEE	TRBV5-1*00(155)	TRBD1*00(30)	TRBJ2-7*00(230)		554|569|590|0|15||75.0	12|18|36|21|27||30.0	21|39|67|27|45||90.0												TGCGCCAGCAGCTTGTCGGGGGGGACATCCTACGAGCAGTACTTC	36								CASSLSGGTSYEQYF		:::::::::0:-1:15:21:0:-6:27:27:-1:45:::	TLML_1_	RNA
1060	CLONES_TRBTLML_1__FU10_TCR-JV_cDNA_33_GCTAACGA_merged_170000.txt	1574	3	0.000127448	TGCGCCAGCAGCTTGGGGGTTGCTAGCGGCAATGAGCAGTTCTTC	EEEEEEEEEEEEEEEEEEEEEEEEEEEEEEEEEEEEEEEEEEEEE	TRBV5-1*00(275)	TRBD2*00(35)	TRBJ2-1*00(220)		554|570|590|0|16||80.0	20|27|48|22|29||35.0	26|42|70|29|45||80.0												TGCGCCAGCAGCTTGGGGGTTGCTAGCGGCAATGAGCAGTTCTTC	36								CASSLGVASGNEQFF		:::::::::0:0:16:22:-4:-5:29:29:-6:45:::	TLML_1_	RNA
1061	CLONES_TRBTLML_1__FU10_TCR-JV_cDNA_33_GCTAACGA_merged_170000.txt	1575	3	0.000127448	TGCGCCAGCAGCTCCCTAGCGAACTCCTACAATGAGCAGTTCTTC	EEEEEEEEEEEEEEEEEEEEEEEEEEEEEEEEEEEEEEEEEEEEE	TRBV5-1*00(495)	TRBD2*00(30)	TRBJ2-1*00(250)		554|567|590|0|13||65.0	20|26|48|15|21||30.0	20|42|70|23|45||110.0												TGCGCCAGCAGCTCCCTAGCGAACTCCTACAATGAGCAGTTCTTC	36								CASSSLANSYNEQFF		:::::::::0:-3:13:15:-4:-6:21:23:0:45:::	TLML_1_	RNA
1062	CLONES_TRBTLML_1__FU10_TCR-JV_cDNA_33_GCTAACGA_merged_170000.txt	1576	3	0.000127448	TGCGCCAGCAGCTCCGTAGCGGGAGTTTCCTACGAGCAGTACTTC	EEEEEEEEEEEEEEEEEEEEEEEEEEEEEEEEEEEEEEEEEEEEE	TRBV5-1*00(211)	TRBD2*00(45)	TRBJ2-7*00(230)		554|567|590|0|13||65.0	21|30|48|16|25||45.0	21|39|67|27|45||90.0												TGCGCCAGCAGCTCCGTAGCGGGAGTTTCCTACGAGCAGTACTTC	36								CASSSVAGVSYEQYF		:::::::::0:-3:13:16:-5:-2:25:27:-1:45:::	TLML_1_	RNA
1063	CLONES_TRBTLML_1__FU10_TCR-JV_cDNA_33_GCTAACGA_merged_170000.txt	1577	3	0.000127448	TGCGCCAGCAGCCTCCAGGTAGCGGGAGGAAACGAGCAGTACTTC	EEEEEEEEEEEEEEEEEEEEEEEEEEEEEEEEEEEEEEEEEEEEE	TRBV5-1*00(490)	TRBD2*00(50)	TRBJ2-7*00(210)		554|566|590|0|12||60.0	21|31|48|19|29||50.0	25|39|67|31|45||70.0												TGCGCCAGCAGCCTCCAGGTAGCGGGAGGAAACGAGCAGTACTTC	36								CASSLQVAGGNEQYF		:::::::::0:-4:12:19:-5:-1:29:31:-5:45:::	TLML_1_	RNA
1064	CLONES_TRBTLML_1__FU10_TCR-JV_cDNA_33_GCTAACGA_merged_170000.txt	1578	3	0.000127448	TGCGCCAGCAGCCCGGGACAGATCGCTGGAAACACCATATATTTT	EEEEEEEEEEEEEEEEEEEEEEEEEEEEEEEEEEEEEEEEEEEEE	TRBV5-1*00(509.7)	TRBD1*00(30),TRBD2*00(30)	TRBJ1-3*00(243)		554|566|590|0|12||60.0	10|16|36|12|18||30.0;14|20|48|12|18||30.0	15|42|70|18|45|SG19TST21G|103.0												TGCGCCAGCAGCCCGGGACAGATCGCTGGAAACACCATATATTTT	36								CASSPGQIAGNTIYF		:::::::::0:-4:12:12:2:-8:18:18:5:45:::	TLML_1_	RNA
1065	CLONES_TRBTLML_1__FU10_TCR-JV_cDNA_33_GCTAACGA_merged_170000.txt	1579	3	0.000127448	TGCGCCAGCAGCCGAGGACAGGGGGCGGTTCAGCCCCAGCATTTT	EEEEEEEEEEEEEEEEEEEEEEEEEEEEEEEEEEEEEEEEEEEEE	TRBV4-1*00(551)	TRBD1*00(60)	TRBJ1-5*00(220)		537|550|574|0|13||65.0	13|25|36|15|27||60.0	26|42|70|29|45||80.0												TGCGCCAGCAGCCGAGGACAGGGGGCGGTTCAGCCCCAGCATTTT	36								CASSRGQGAVQPQHF		:::::::::0:-4:13:15:-1:1:27:29:-6:45:::	TLML_1_	RNA
1066	CLONES_TRBTLML_1__FU10_TCR-JV_cDNA_33_GCTAACGA_merged_170000.txt	1580	3	0.000127448	TGCGCCAGCAGCCAGGACAGCTCTGGGGCCAACGTCCTGACTTTC	EEEEEEEEEEEEEEEEEEEEEEEEEEEEEEEEEEAEEEEEEEEEE	TRBV4-1*00(1030)		TRBJ2-6*00(225)		537|551|574|0|14||70.0		18|45|73|18|45||135.0												TGCGCCAGCAGCCAGGACAGCTCTGGGGCCAACGTCCTGACTTTC	32								CASSQDSSGANVLTF		:::::::::0:-3:14:::::18:2:45:::	TLML_1_	RNA
1067	CLONES_TRBTLML_1__FU10_TCR-JV_cDNA_33_GCTAACGA_merged_170000.txt	1581	3	0.000127448	TGCGCCAGCAGCCAACAGACAGATTTGTTCACTGAAGCTTTCTTT	EEEEEEEEEEEEEEEEEEEEEEEEEEEEEEEEEEEEEEEEEEEEE	TRBV4-1*00(638.3)	TRBD1*00(25)	TRBJ1-1*00(218.3)		537|552|574|0|15||75.0	14|19|36|17|22||25.0	24|40|68|29|45||80.0												TGCGCCAGCAGCCAACAGACAGATTTGTTCACTGAAGCTTTCTTT	36								CASSQQTDLFTEAFF		:::::::::0:-2:15:17:-2:-5:22:29:-4:45:::	TLML_1_	RNA
1068	CLONES_TRBTLML_1__FU10_TCR-JV_cDNA_33_GCTAACGA_merged_170000.txt	1582	3	0.000127448	TGCGCCAGCAGCCAAGGTGCCCAGGGGGGCTACGAGCAGTACTTC	EEEEEEEEEEEEEEEEEEEEEEEEEEEEEEEEEEEEEEEEEEEEE	TRBV4-1*00(401.7)	TRBD1*00(35)	TRBJ2-7*00(220)		537|553|574|0|16||80.0	16|23|36|21|28||35.0	23|39|67|29|45||80.0												TGCGCCAGCAGCCAAGGTGCCCAGGGGGGCTACGAGCAGTACTTC	36								CASSQGAQGGYEQYF		:::::::::0:-1:16:21:-4:-1:28:29:-3:45:::	TLML_1_	RNA
1069	CLONES_TRBTLML_1__FU10_TCR-JV_cDNA_33_GCTAACGA_merged_170000.txt	1583	3	0.000127448	TGCGCCAGCAGCATACGGACTGACGCTAACTATGGCTACACCTTC	EEEEEEEEEEEEEEEEEEEEEEEEEEEEEEEEEEEEEEEEEAAAA	TRBV4-1*00(1120)	TRBD2*00(25)	TRBJ1-2*00(110)		537|549|574|0|12||60.0	17|22|48|16|21||25.0	19|40|68|24|45||105.0												TGCGCCAGCAGCATACGGACTGACGCTAACTATGGCTACACCTTC	32								CASSIRTDANYGYTF		:::::::::0:-5:12:16:-1:-10:21:24:1:45:::	TLML_1_	RNA
1070	CLONES_TRBTLML_1__FU10_TCR-JV_cDNA_33_GCTAACGA_merged_170000.txt	1584	3	0.000127448	TGCGCCAGCAGGCCACCCAGCGGGAGGGCCGCGGAGCAGTACTTC	EEEEEEEEEEEEEEEEEEEEEEEEEEEEEEEEEEEEEEEEEEEEE	TRBV5-1*00(335)	TRBD2*00(60)	TRBJ2-7*00(200)		554|565|590|0|11||55.0	22|34|48|18|30||60.0	27|39|67|33|45||60.0												TGCGCCAGCAGGCCACCCAGCGGGAGGGCCGCGGAGCAGTACTTC	36								CASRPPSGRAAEQYF		:::::::::0:-5:11:18:-6:2:30:33:-7:45:::	TLML_1_	RNA
1071	CLONES_TRBTLML_1__FU10_TCR-JV_cDNA_33_GCTAACGA_merged_170000.txt	1585	3	0.000127448	TGCGCCAGCAAAACCGACAGGGGCGCCACCGGGGAGCTGTTTTTT	EEEEEEEEEEEEEEEEEEEEEEEEEEEEEEEEEEEEEEEEEEEEE	TRBV5-1*00(489.3)	TRBD1*00(40)	TRBJ2-2*00(235)		554|564|590|0|10||50.0	14|22|36|15|23||40.0	24|43|71|26|45||95.0												TGCGCCAGCAAAACCGACAGGGGCGCCACCGGGGAGCTGTTTTTT	36								CASKTDRGATGELFF		:::::::::0:-6:10:15:-2:-2:23:26:-4:45:::	TLML_1_	RNA
1072	CLONES_TRBTLML_1__FU10_TCR-JV_cDNA_33_GCTAACGA_merged_170000.txt	1590	3	0.000127448	TGCAGTGCTAGAGTTCTCCGAACGGGCTCCTACGAGCAGTACTTC	EEEEEEEEEEEEEEEEEEEEEEEEEEEEEEEEEEEEEEEEEEEEE	TRBV20-1*00(229)		TRBJ2-7*00(240)		759|777|793|0|18|SA772T|74.0		19|39|67|25|45||100.0												TGCAGTGCTAGAGTTCTCCGAACGGGCTCCTACGAGCAGTACTTC	36								CSARVLRTGSYEQYF		:::::::::0:4:18:::::25:1:45:::	TLML_1_	RNA
1073	CLONES_TRBTLML_1__FU10_TCR-JV_cDNA_33_GCTAACGA_merged_170000.txt	1591	3	0.000127448	TGCAGTGCTAGAGATCGACCCGGGGCCTACAATGAGCAGTTCTTC	EEEEEEEEEEEEEEEEEEEEEEEEEEEEEEEEEEEEEEEEEEEEE	TRBV20-1*00(215)	TRBD1*00(30),TRBD2*00(30)	TRBJ2-1*00(240)		759|775|793|0|16||80.0	9|15|36|18|24||30.0;13|19|48|18|24||30.0	22|42|70|25|45||100.0												TGCAGTGCTAGAGATCGACCCGGGGCCTACAATGAGCAGTTCTTC	36								CSARDRPGAYNEQFF		:::::::::0:2:16:18:3:-9:24:25:-2:45:::	TLML_1_	RNA
1074	CLONES_TRBTLML_1__FU10_TCR-JV_cDNA_33_GCTAACGA_merged_170000.txt	1592	3	0.000127448	TGCAGTGCTAATAAACAGGGGGCCGGCACCGGGGAGCTGTTTTTT	EEEEEEEEEEEEEEEEEEEEEEEEEEEEEEEEEEEEEEEEEEEEE	TRBV20-1*00(288.3)	TRBD1*00(45)	TRBJ2-2*00(235)		759|769|793|0|10||50.0	15|24|36|14|23||45.0	24|43|71|26|45||95.0												TGCAGTGCTAATAAACAGGGGGCCGGCACCGGGGAGCTGTTTTTT	36								CSANKQGAGTGELFF		:::::::::0:-4:10:14:-3:0:23:26:-4:45:::	TLML_1_	RNA
1075	CLONES_TRBTLML_1__FU10_TCR-JV_cDNA_33_GCTAACGA_merged_170000.txt	1593	3	0.000127448	TGCAGTGCCAACCTTGGGGGGGGCTTCCGGAACATTCAGTACTTC	EEEEEEEEEEEEEEEEEEEEEEEEEEEEEEEEEEEEEEEEEEEEE	TRBV20-1*00(518.3)	TRBD1*00(30)	TRBJ2-4*00(215)		759|767|793|0|8||40.0	18|24|36|18|24||30.0	27|42|70|30|45||75.0												TGCAGTGCCAACCTTGGGGGGGGCTTCCGGAACATTCAGTACTTC	36								CSANLGGGFRNIQYF		:::::::::0:-6:8:18:-6:0:24:30:-7:45:::	TLML_1_	RNA
1076	CLONES_TRBTLML_1__FU10_TCR-JV_cDNA_33_GCTAACGA_merged_170000.txt	1594	3	0.000127448	TGCAGTGCGCTCGGGGAGGTCACGAACACCGGGGAGCTGTTTTTT	EEEEEEEEEEEEEEEEEEEEEEEEEEEEEEEEEEEEEEEEEEEEE	TRBV20-1*00(435)	TRBD2*00(30)	TRBJ2-2*00(255)		759|767|793|0|8||40.0	25|31|48|13|19||30.0	20|43|71|22|45||115.0												TGCAGTGCGCTCGGGGAGGTCACGAACACCGGGGAGCTGTTTTTT	36								CSALGEVTNTGELFF		:::::::::0:-6:8:13:-9:-1:19:22:0:45:::	TLML_1_	RNA
1077	CLONES_TRBTLML_1__FU10_TCR-JV_cDNA_33_GCTAACGA_merged_170000.txt	1595	3	0.000127448	TGCAGCCTCCAGGGTTCTGGACTAGGCGCAGATACGCAGTATTTT	EEEEEEEEEEEEEEEEEEEEEEEEEEEEEEEEEEEEEEEEEEEEE	TRBV29-1*00(731.7)	TRBD2*00(35)	TRBJ2-3*00(178.3)		700|706|734|0|6||30.0	17|24|48|18|25||35.0	24|41|69|28|45||85.0												TGCAGCCTCCAGGGTTCTGGACTAGGCGCAGATACGCAGTATTTT	36								CSLQGSGLGADTQYF		:::::::::0:-8:6:18:-1:-8:25:28:-4:45:::	TLML_1_	RNA
1078	CLONES_TRBTLML_1__FU10_TCR-JV_cDNA_33_GCTAACGA_merged_170000.txt	1596	3	0.000127448	TGCAGCGTTTACGGATTAGCGGATAACTCCTACGAGCAGTACTTC	EEEEEEEEEEEEEEEEEEEEEEEEEEEEEEEEEEEEEEEEEEEEE	TRBV29-1*00(747.3)	TRBD2*00(34)	TRBJ2-7*00(235)		700|709|734|0|9||45.0	17|27|48|12|22|SC20T|34.0	20|39|67|26|45||95.0												TGCAGCGTTTACGGATTAGCGGATAACTCCTACGAGCAGTACTTC	36								CSVYGLADNSYEQYF		:::::::::0:-5:9:12:-1:-5:22:26:0:45:::	TLML_1_	RNA
1079	CLONES_TRBTLML_1__FU10_TCR-JV_cDNA_33_GCTAACGA_merged_170000.txt	1597	3	0.000127448	TGCAGCGTTGTCGCAGGCGTGGGTAGGAACACTGAAGCTTTCTTT	EEEEEEEEEEEEEEEEEEEEEEEEEEEEEEEEEEEEEEEEEEEEE	TRBV29-1*00(570)		TRBJ1-1*00(223.3)		700|710|734|0|10||50.0		21|40|68|26|45||95.0												TGCAGCGTTGTCGCAGGCGTGGGTAGGAACACTGAAGCTTTCTTT	36								CSVVAGVGRNTEAFF		:::::::::0:-4:10:::::26:-1:45:::	TLML_1_	RNA
1080	CLONES_TRBTLML_1__FU10_TCR-JV_cDNA_33_GCTAACGA_merged_170000.txt	1598	3	0.000127448	TGCAGCGTTGAGGGAGCGGGATGGGGCACAGATACGCAGTATTTT	EEEEEEEEEEEEEEEEEEEEEEEEEEEEEEEEEEEEEEEEEAAAA	TRBV29-1*00(700)	TRBD2*00(35)	TRBJ2-3*00(105)		700|711|734|0|11||55.0	22|29|48|14|21||35.0	21|41|69|25|45||100.0												TGCAGCGTTGAGGGAGCGGGATGGGGCACAGATACGCAGTATTTT	32								CSVEGAGWGTDTQYF		:::::::::0:-3:11:14:-6:-3:21:25:-1:45:::	TLML_1_	RNA
1081	CLONES_TRBTLML_1__FU10_TCR-JV_cDNA_33_GCTAACGA_merged_170000.txt	1599	3	0.000127448	TGCAGCGTTGAAGTGCCAGCGGGAGTTGCGTACGAGCAGTACTTC	EEEEEEEEEEEEEEEEEEEEEEEEEEEEEEEEEEEEEEEEEEEEE	TRBV29-1*00(558)	TRBD2*00(40)	TRBJ2-7*00(166.3)		700|713|734|0|13||65.0	22|30|48|17|25||40.0	24|39|67|30|45||75.0												TGCAGCGTTGAAGTGCCAGCGGGAGTTGCGTACGAGCAGTACTTC	36								CSVEVPAGVAYEQYF		:::::::::0:-1:13:17:-6:-2:25:30:-4:45:::	TLML_1_	RNA
1082	CLONES_TRBTLML_1__FU10_TCR-JV_cDNA_33_GCTAACGA_merged_170000.txt	1600	3	0.000127448	TGCAGCGTTGAAGATTTGGGGGGGCTATATCATGGCTACACCTTC	EEEEEEEEEEEEEEEEEEEEEEEEEEEEEEEEEEEEEEEEEEEEE	TRBV29-1*00(165)	TRBD1*00(30)	TRBJ1-2*00(210)		700|715|734|0|15||75.0	18|24|36|19|25||30.0	26|40|68|31|45||70.0												TGCAGCGTTGAAGATTTGGGGGGGCTATATCATGGCTACACCTTC	36								CSVEDLGGLYHGYTF		:::::::::0:1:15:19:-6:0:25:31:-6:45:::	TLML_1_	RNA
1083	CLONES_TRBTLML_1__FU10_TCR-JV_cDNA_33_GCTAACGA_merged_170000.txt	1601	3	0.000127448	TGCAGCGCTACGGACAGTGGGGACGGGGCCAACGTCCTGACTTTC	EEEEEEEEEEEEEEEEEEEEEEEEEEEEEEEEEEEEEEEEEEEEE	TRBV29-1*00(541.7)	TRBD1*00(34)	TRBJ2-6*00(245)		700|707|734|0|7||35.0	13|23|36|11|21|SG19T|34.0	24|45|73|24|45||105.0												TGCAGCGCTACGGACAGTGGGGACGGGGCCAACGTCCTGACTTTC	36								CSATDSGDGANVLTF		:::::::::0:-7:7:11:-1:-1:21:24:-4:45:::	TLML_1_	RNA
1084	CLONES_TRBTLML_1__FU10_TCR-JV_cDNA_33_GCTAACGA_merged_170000.txt	1602	3	0.000127448	TGCAGCGCCGCGGGGGGGACAGGGGTGACCGGGGAGCTGTTTTTT	EEEEEEEEEEEEEEEEEEEEEEEEEEEEEEEEEEEEEEEEEEEEE	TRBV29-1*00(589)	TRBD1*00(50)	TRBJ2-2*00(230)		700|707|734|0|7||35.0	12|22|36|15|25||50.0	25|43|71|27|45||90.0												TGCAGCGCCGCGGGGGGGACAGGGGTGACCGGGGAGCTGTTTTTT	36								CSAAGGTGVTGELFF		:::::::::0:-7:7:15:0:-2:25:27:-5:45:::	TLML_1_	RNA
1085	CLONES_TRBTLML_1__FU10_TCR-JV_cDNA_33_GCTAACGA_merged_170000.txt	1604	3	0.000127448	TGTGCCAGCAGCCGCTTACACGATTTAATGAAAAACTGTTTTTT	EEEEEEEEEEEEEEEEEEEEEEEEEEEEEEEEEEEEEEEEEEEE	TRBV27*00(323.3)	TRBD2*00(25)	TRBJ1-4*00(203.7)		556|567|593|0|11||55.0	5|10|48|11|16||25.0	24|43|71|25|44||95.0												TGTGCCAGCAGCCGCTTACACGATTTAATGAAAAACTGTTTTTT	36								CASSRLH_FNEKLFF		:::::::::0:-6:11:11:11:-22:16:25:-4:44:::	TLML_1_	RNA
1086	CLONES_TRBTLML_1__FU10_TCR-JV_cDNA_33_GCTAACGA_merged_170000.txt	1609	3	0.000127448	TGTGCCAGCAGCCGTTTATAGCTCCTACAATGAGCAGTTCTTC	NNNNNNNNNNNNNNNNNNNNNNNNNNNNNEEEEEEEEEEEEEE	TRBV7-3*00(337.7)		TRBJ2-1*00(260)		540|552|577|0|12||60.0		18|42|70|19|43||120.0												TGTGCCAGCAGCCGTTTATAGCTCCTACAATGAGCAGTTCTTC	36								CASSRL*_SYNEQFF		:::::::::0:-5:12:::::19:2:43:::	TLML_1_	RNA
1087	CLONES_TRBTLML_1__FU10_TCR-JV_cDNA_33_GCTAACGA_merged_170000.txt	1610	3	0.000127448	TGTGCCAGCAGCGTAGGGACAGTATAATGAAAAACTGTTTTTT	EEEEEEEEEEEEEEEEEEEEEEEEEEEEEEEEEEEEEEEEEEE	TRBV9*00(440)	TRBD1*00(30)	TRBJ1-4*00(235)		559|575|595|0|16||80.0	13|19|36|16|22||30.0	24|43|71|24|43||95.0												TGTGCCAGCAGCGTAGGGACAGTATAATGAAAAACTGTTTTTT	36								CASSVGT_YNEKLFF		:::::::::0:0:16:16:-1:-5:22:24:-4:43:::	TLML_1_	RNA
1088	CLONES_TRBTLML_1__FU10_TCR-JV_cDNA_33_GCTAACGA_merged_170000.txt	1648	3	0.000127448	TGTGCCTGGTCACGGGTAGCGGGAGCTGAGACCCAGTACTTC	EEEEEEEEEEEEEEEEEEEEEEEEEEEEEEEEEEEEEEEEEE	TRBV30*00(326.7)	TRBD2*00(45)	TRBJ2-5*00(215)		787|796|821|0|9||45.0	21|30|48|16|25||45.0	25|40|68|27|42||75.0												TGTGCCTGGTCACGGGTAGCGGGAGCTGAGACCCAGTACTTC	36								CAWSRVAGAETQYF		:::::::::0:-5:9:16:-5:-2:25:27:-5:42:::	TLML_1_	RNA
1089	CLONES_TRBTLML_1__FU10_TCR-JV_cDNA_33_GCTAACGA_merged_170000.txt	1649	3	0.000127448	TGTGCCTGGAGCCGCGAGGGGAATGGAAACACCATATATTTT	EEEEEEEEEEEEEEEEEEEEEEEEEEEEEEEEEEEEEEEEEE	TRBV30*00(363.3)	TRBD1*00(25),TRBD2*00(25)	TRBJ1-3*00(235)		787|798|821|0|11||55.0	17|22|36|16|21||25.0;27|32|48|15|20||25.0	23|42|70|23|42||95.0												TGTGCCTGGAGCCGCGAGGGGAATGGAAACACCATATATTTT	36								CAWSREGNGNTIYF		:::::::::0:-3:11:16:-5:-2:21:23:-3:42:::	TLML_1_	RNA
1090	CLONES_TRBTLML_1__FU10_TCR-JV_cDNA_33_GCTAACGA_merged_170000.txt	1650	3	0.000127448	TGTGCCTGGAGCAGGACGGACTCCTACAATGAGCAGTTCTTC	EEEEEEEEEEEEEEEEEEEEEEEEEEEEEEEEEEEEEEEEEE	TRBV30*00(415)		TRBJ2-1*00(244.7)		787|798|821|0|11||55.0		20|42|70|20|42||110.0												TGTGCCTGGAGCAGGACGGACTCCTACAATGAGCAGTTCTTC	36								CAWSRTDSYNEQFF		:::::::::0:-3:11:::::20:0:42:::	TLML_1_	RNA
1091	CLONES_TRBTLML_1__FU10_TCR-JV_cDNA_33_GCTAACGA_merged_170000.txt	1651	3	0.000127448	TGTGCCCACTCTAGCGGGAGCTCCTACAATGAGCAGTTCTTC	EEEEEEEEEEEEEEEEEEEEEEEEEEEEEEEEEEEEEEEEEE	TRBV30*00(277)	TRBD2*00(30)	TRBJ2-1*00(270)		787|793|821|0|6||30.0	20|26|48|10|16||30.0	16|42|70|16|42||130.0												TGTGCCCACTCTAGCGGGAGCTCCTACAATGAGCAGTTCTTC	36								CAHSSGSSYNEQFF		:::::::::0:-8:6:10:-4:-6:16:16:4:42:::	TLML_1_	RNA
1092	CLONES_TRBTLML_1__FU10_TCR-JV_cDNA_33_GCTAACGA_merged_170000.txt	1655	3	0.000127448	TGTGCCGCTAGAACATCGGGACAGGGGGCAAGCTACACCTTC	EEEEEEEEEEEEEEEEEEEEEEEEEEEEEEEEEEEEEEEEEE	TRBV12-3*00(472.7),TRBV12-4*00(472.7)	TRBD1*00(65)	TRBJ1-2*00(195)		530|536|567|0|6||30.0;530|536|567|0|6||30.0	11|24|36|16|29||65.0	29|40|68|31|42||55.0												TGTGCCGCTAGAACATCGGGACAGGGGGCAAGCTACACCTTC	36								CAARTSGQGASYTF		:::::::::0:-11:6:16:1:0:29:31:-9:42:::	TLML_1_	RNA
1093	CLONES_TRBTLML_1__FU10_TCR-JV_cDNA_33_GCTAACGA_merged_170000.txt	1656	3	0.000127448	TGTGCCATCAGTGAGTCGATTCTGAACAATGAGCAGTTCTTC	EEEEEEEEEEEEEEEEEEEEEEEEEEEEEEEEEEEEEEEEEE	TRBV10-3*00(250)		TRBJ2-1*00(225)		533|552|570|0|19||95.0		25|42|70|25|42||85.0												TGTGCCATCAGTGAGTCGATTCTGAACAATGAGCAGTTCTTC	36								CAISESILNNEQFF		:::::::::0:2:19:::::25:-5:42:::	TLML_1_	RNA
1094	CLONES_TRBTLML_1__FU10_TCR-JV_cDNA_33_GCTAACGA_merged_170000.txt	1657	3	0.000127448	TGTGCCATCAGTGAGTCGACCCGGTTGGAGACCCAGTACTTC	EEEEEEEEEEEEEEEEEEEEEEEEEEEEEEEEEEEEEEEEEE	TRBV10-3*00(571.7)		TRBJ2-5*00(205)		533|553|570|0|20||100.0		25|40|68|27|42||75.0												TGTGCCATCAGTGAGTCGACCCGGTTGGAGACCCAGTACTTC	36								CAISESTRLETQYF		:::::::::0:3:20:::::27:-5:42:::	TLML_1_	RNA
1095	CLONES_TRBTLML_1__FU10_TCR-JV_cDNA_33_GCTAACGA_merged_170000.txt	1658	3	0.000127448	TGTGCCATCAGTGAGTCGAATAGGGCAAGTGAAGCTTTCTTT	EEEEEEEEEEEEEEEEEEEEEEEEEEEEEEEEEEEEEEEEEE	TRBV10-3*00(355)	TRBD2*00(25)	TRBJ1-1*00(205)		533|552|570|0|19||95.0	28|33|48|21|26||25.0	27|40|68|29|42||65.0												TGTGCCATCAGTGAGTCGAATAGGGCAAGTGAAGCTTTCTTT	36								CAISESNRASEAFF		:::::::::0:2:19:21:-12:1:26:29:-7:42:::	TLML_1_	RNA
1096	CLONES_TRBTLML_1__FU10_TCR-JV_cDNA_33_GCTAACGA_merged_170000.txt	1659	3	0.000127448	TGTGCCACCAGTCCCTTAGGGGGAAGCAACGAGCAGTACTTC	EEEEEEEEEEEEEEEEEEEEEEEEEEEEEEEEEEEEEEEEEE	TRBV24-1*00(255)	TRBD1*00(30)	TRBJ2-7*00(204.7)		559|571|597|0|12||60.0	17|23|36|17|23||30.0	25|39|67|28|42||70.0												TGTGCCACCAGTCCCTTAGGGGGAAGCAACGAGCAGTACTTC	36								CATSPLGGSNEQYF		:::::::::0:-6:12:17:-5:-1:23:28:-5:42:::	TLML_1_	RNA
1097	CLONES_TRBTLML_1__FU10_TCR-JV_cDNA_33_GCTAACGA_merged_170000.txt	1660	3	0.000127448	TGTGCCACCAGTGATCCCCGGTCTTCAACCGGGCAGTACTTC	EEEEEEAEEEEEEEEEAEEEEEEEEEEEEEEEEEEEEEEEEE	TRBV24-1*00(355)	TRBD1*00(25),TRBD2*00(25)	TRBJ2-7*00(190)		559|574|597|0|15||75.0	9|14|36|16|21||25.0;13|18|48|16|21||25.0	29|39|67|32|42||50.0												TGTGCCACCAGTGATCCCCGGTCTTCAACCGGGCAGTACTTC	32								CATSDPRSSTGQYF		:::::::::0:-3:15:16:3:-10:21:32:-9:42:::	TLML_1_	RNA
1098	CLONES_TRBTLML_1__FU10_TCR-JV_cDNA_33_GCTAACGA_merged_170000.txt	1661	3	0.000127448	TGTGCCAGTTTTTACGGGAGCTCCTACAATGAGCAGTTCTTC	EEEEEEEEEEEEEEEEEEEEEEEEEEEEEEEEEEEEEEEEEE	TRBV2*00(428)		TRBJ2-1*00(250)		518|526|555|0|8||40.0		16|42|70|16|42||130.0												TGTGCCAGTTTTTACGGGAGCTCCTACAATGAGCAGTTCTTC	36								CASFYGSSYNEQFF		:::::::::0:-9:8:::::16:4:42:::	TLML_1_	RNA
1099	CLONES_TRBTLML_1__FU10_TCR-JV_cDNA_33_GCTAACGA_merged_170000.txt	1662	3	0.000127448	TGTGCCAGTCGCCCTCAGACTAGCGCTTACGAGCAGTACTTC	EEEEEEEEEEEEEEEEEEEEEEEEEEEEEEEEEEEEEEEEEE	TRBV6-5*00(494.7)	TRBD2*00(40)	TRBJ2-7*00(215)		519|527|556|0|8||40.0	18|26|48|17|25||40.0	24|39|67|27|42||75.0												TGTGCCAGTCGCCCTCAGACTAGCGCTTACGAGCAGTACTTC	36								CASRPQTSAYEQYF		:::::::::0:-9:8:17:-2:-6:25:27:-4:42:::	TLML_1_	RNA
1100	CLONES_TRBTLML_1__FU10_TCR-JV_cDNA_33_GCTAACGA_merged_170000.txt	1663	3	0.000127448	TGTGCCAGTATCCCGGACAGGGCGAACTATGGCTACACCTTC	EEEEEEEEEEEEEEEEEEEEEEEEEEEEEEEEEEEEEEEEEE	TRBV19*00(200)	TRBD1*00(40)	TRBJ1-2*00(230)		559|569|596|0|10||50.0	13|21|36|14|22||40.0	22|40|68|24|42||90.0												TGTGCCAGTATCCCGGACAGGGCGAACTATGGCTACACCTTC	36								CASIPDRANYGYTF		:::::::::0:-7:10:14:-1:-3:22:24:-2:42:::	TLML_1_	RNA
1101	CLONES_TRBTLML_1__FU10_TCR-JV_cDNA_33_GCTAACGA_merged_170000.txt	1664	3	0.000127448	TGTGCCAGTAGTTTTCAGGACAACCCCTACGAGCAGTACTTC	EEEEEEEEEEEEEEEEEEEEEEEEEEEEEEEEEEEEEEEEEE	TRBV19*00(573.3)	TRBD1*00(25)	TRBJ2-7*00(225)		559|571|596|0|12||60.0	13|18|36|17|22||25.0	22|39|67|25|42||85.0												TGTGCCAGTAGTTTTCAGGACAACCCCTACGAGCAGTACTTC	36								CASSFQDNPYEQYF		:::::::::0:-5:12:17:-1:-6:22:25:-2:42:::	TLML_1_	RNA
1102	CLONES_TRBTLML_1__FU10_TCR-JV_cDNA_33_GCTAACGA_merged_170000.txt	1665	3	0.000127448	TGTGCCAGTAGTTCGGGGGTAAGCAATCAGCCCCAGCATTTT	EEEEEEEEEEEEEEEEEEEEEEEEEEEEEEEEEEEEEEEEEE	TRBV19*00(350)	TRBD1*00(25)	TRBJ1-5*00(245)		559|571|596|0|12||60.0	18|23|36|14|19||25.0	21|42|70|21|42||105.0												TGTGCCAGTAGTTCGGGGGTAAGCAATCAGCCCCAGCATTTT	36								CASSSGVSNQPQHF		:::::::::0:-5:12:14:-6:-1:19:21:-1:42:::	TLML_1_	RNA
1103	CLONES_TRBTLML_1__FU10_TCR-JV_cDNA_33_GCTAACGA_merged_170000.txt	1666	3	0.000127448	TGTGCCAGTAGTTCGAGGGGGCAGGGAGATACGCAGTATTTT	EEEEEEEEEEEEEEEEEEEEEEEEEEEEEEEEEEEEEEEEEE	TRBV19*00(1146)	TRBD1*00(35)	TRBJ2-3*00(220)		559|571|596|0|12||60.0	17|24|36|15|22||35.0	25|41|69|26|42||80.0												TGTGCCAGTAGTTCGAGGGGGCAGGGAGATACGCAGTATTTT	36								CASSSRGQGDTQYF		:::::::::0:-5:12:15:-5:0:22:26:-5:42:::	TLML_1_	RNA
1104	CLONES_TRBTLML_1__FU10_TCR-JV_cDNA_33_GCTAACGA_merged_170000.txt	1667	3	0.000127448	TGTGCCAGTAGTCCTAGACTCTCCTACAATGAGCAGTTCTTC	EEEEEEEEEEEEEEEEEEEEEEEEEEEEEEEEEEEEEAAAAA	TRBV19*00(1084.7)		TRBJ2-1*00(110)		559|571|596|0|12||60.0		20|42|70|20|42||110.0												TGTGCCAGTAGTCCTAGACTCTCCTACAATGAGCAGTTCTTC	32								CASSPRLSYNEQFF		:::::::::0:-5:12:::::20:0:42:::	TLML_1_	RNA
1105	CLONES_TRBTLML_1__FU10_TCR-JV_cDNA_33_GCTAACGA_merged_170000.txt	1668	3	0.000127448	TGTGCCAGTAGTCCGACCTTGAGTGCCCATGAGCAGTTCTTC	EEEEEEEEEEEEEEEEEEEEEEEEEEEEEEEEEEEEEEEEEE	TRBV19*00(425)		TRBJ2-1*00(210)		559|571|596|0|12||60.0		28|42|70|28|42||70.0												TGTGCCAGTAGTCCGACCTTGAGTGCCCATGAGCAGTTCTTC	36								CASSPTLSAHEQFF		:::::::::0:-5:12:::::28:-8:42:::	TLML_1_	RNA
1106	CLONES_TRBTLML_1__FU10_TCR-JV_cDNA_33_GCTAACGA_merged_170000.txt	1669	3	0.000127448	TGTGCCAGTAGTGATGGGCAGGGATTATACGAGCAGTACTTC	EEEEEEEEEEEEEEEEEEEEEEEEEEEEEEEEEEEEEEEEEE	TRBV19*00(185)	TRBD1*00(25)	TRBJ2-7*00(215)		559|571|596|0|12||60.0	16|21|36|18|23||25.0	24|39|67|27|42||75.0												TGTGCCAGTAGTGATGGGCAGGGATTATACGAGCAGTACTTC	36								CASSDGQGLYEQYF		:::::::::0:-5:12:18:-4:-3:23:27:-4:42:::	TLML_1_	RNA
1107	CLONES_TRBTLML_1__FU10_TCR-JV_cDNA_33_GCTAACGA_merged_170000.txt	1670	3	0.000127448	TGTGCCAGTAGTATAGGCGAAGAGGCAGATACGCAGTATTTT	EEEEEEEEEEEEEEEEEEEEEEEEEEEEEEEEEEEEEEEEEE	TRBV19*00(285)		TRBJ2-3*00(225)		559|575|596|0|16||80.0		24|41|69|25|42||85.0												TGTGCCAGTAGTATAGGCGAAGAGGCAGATACGCAGTATTTT	36								CASSIGEEADTQYF		:::::::::0:-1:16:::::25:-4:42:::	TLML_1_	RNA
1108	CLONES_TRBTLML_1__FU10_TCR-JV_cDNA_33_GCTAACGA_merged_170000.txt	1671	3	0.000127448	TGTGCCAGTAGTATAACAGGGTCGTCCGGGGAGCTGTTTTTT	EEEEEEEEEEEEEEEEEEEEEEEEEEEEEEEEEEEEEEEEEE	TRBV19*00(270)	TRBD1*00(30)	TRBJ2-2*00(225)		559|574|596|0|15||75.0	15|21|36|15|21||30.0	26|43|71|25|42||85.0												TGTGCCAGTAGTATAACAGGGTCGTCCGGGGAGCTGTTTTTT	36								CASSITGSSGELFF		:::::::::0:-2:15:15:-3:-3:21:25:-6:42:::	TLML_1_	RNA
1109	CLONES_TRBTLML_1__FU10_TCR-JV_cDNA_33_GCTAACGA_merged_170000.txt	1672	3	0.000127448	TGTGCCAGTAGTAGAGGACAAGGCACAGATACGCAGTATTTT	EEEEEEEEEEEEEEEAEEEEEEEEEEEEEEEEEEEEEEEEEE	TRBV19*00(809.7)	TRBD1*00(25)	TRBJ2-3*00(240)		559|572|596|0|13||65.0	13|18|36|15|20||25.0	21|41|69|22|42||100.0												TGTGCCAGTAGTAGAGGACAAGGCACAGATACGCAGTATTTT	32								CASSRGQGTDTQYF		:::::::::0:-4:13:15:-1:-6:20:22:-1:42:::	TLML_1_	RNA
1110	CLONES_TRBTLML_1__FU10_TCR-JV_cDNA_33_GCTAACGA_merged_170000.txt	1673	3	0.000127448	TGTGCCAGTAGTAATCGTCTCAACACCTACGAGCAGTACTTC	EEEEEEEEEEEEEEEEEEEEEEEEEEEEEEEEEEEEEEEEEE	TRBV19*00(1110)		TRBJ2-7*00(225)		559|572|596|0|13||65.0		22|39|67|25|42||85.0												TGTGCCAGTAGTAATCGTCTCAACACCTACGAGCAGTACTTC	36								CASSNRLNTYEQYF		:::::::::0:-4:13:::::25:-2:42:::	TLML_1_	RNA
1111	CLONES_TRBTLML_1__FU10_TCR-JV_cDNA_33_GCTAACGA_merged_170000.txt	1674	3	0.000127448	TGTGCCAGTAACGGACTAGCGGGGTTGTGGGAGCAGTACTTC	EEEEEEEEEEEEEEEEEEEEEEEEEEEEEEEEEEEEEEEEEE	TRBV2*00(438.7)	TRBD2*00(55)	TRBJ2-7*00(200)		518|526|555|0|8||40.0	17|28|48|12|23||55.0	27|39|67|30|42||60.0												TGTGCCAGTAACGGACTAGCGGGGTTGTGGGAGCAGTACTTC	36								CASNGLAGLWEQYF		:::::::::0:-9:8:12:-1:-4:23:30:-7:42:::	TLML_1_	RNA
1112	CLONES_TRBTLML_1__FU10_TCR-JV_cDNA_33_GCTAACGA_merged_170000.txt	1675	3	0.000127448	TGTGCCAGCTCGGACTGGGTGCGTGGTGAAAAACTGTTTTTT	EEEEEEEEEEEEEEEEEEEEEEEEEEEEEEEEEEEEEEEEEE	TRBV2*00(800)	TRBD1*00(28),TRBD2*00(25)	TRBJ1-4*00(220)		518|527|555|0|9||45.0	13|25|36|11|23|SA17TSG21T|28.0;17|22|48|11|16||25.0	27|43|71|26|42||80.0												TGTGCCAGCTCGGACTGGGTGCGTGGTGAAAAACTGTTTTTT	36								CASSDWVRGEKLFF		:::::::::0:-8:9:11:-1:1:23:26:-7:42:::	TLML_1_	RNA
1113	CLONES_TRBTLML_1__FU10_TCR-JV_cDNA_33_GCTAACGA_merged_170000.txt	1676	3	0.000127448	TGTGCCAGCTCACCGGGACAGAGTCACAATGAGCAGTTCTTC	EEEEEEEEEEEEEEEEEEEEEEEEEEEEEEEEEEEEEEEEEE	TRBV18*00(490)	TRBD1*00(35)	TRBJ2-1*00(225)		702|716|739|0|14||70.0	12|19|36|14|21||35.0	25|42|70|25|42||85.0												TGTGCCAGCTCACCGGGACAGAGTCACAATGAGCAGTTCTTC	36								CASSPGQSHNEQFF		:::::::::0:-3:14:14:0:-5:21:25:-5:42:::	TLML_1_	RNA
1114	CLONES_TRBTLML_1__FU10_TCR-JV_cDNA_33_GCTAACGA_merged_170000.txt	1677	3	0.000127448	TGTGCCAGCTCACCATCGTCCAGCCTATACGAGCAGTACTTC	EEEEEEEEEEEEEEEEEEEEEEEEEEEEEEEEEEEEEEEEEE	TRBV18*00(824.3)		TRBJ2-7*00(215)		702|717|739|0|15||75.0		24|39|67|27|42||75.0												TGTGCCAGCTCACCATCGTCCAGCCTATACGAGCAGTACTTC	36								CASSPSSSLYEQYF		:::::::::0:-2:15:::::27:-4:42:::	TLML_1_	RNA
1115	CLONES_TRBTLML_1__FU10_TCR-JV_cDNA_33_GCTAACGA_merged_170000.txt	1678	3	0.000127448	TGTGCCAGCTCAGGACAGGGAGTGAACACTGAAGCTTTCTTT	EEEEEEEEEEEEEEEEEEEEEEEEEEEEEEEEEEEEEEEEEE	TRBV18*00(569.7)	TRBD1*00(40)	TRBJ1-1*00(213.3)		702|714|739|0|12||60.0	13|21|36|12|20||40.0	20|40|68|22|42||100.0												TGTGCCAGCTCAGGACAGGGAGTGAACACTGAAGCTTTCTTT	36								CASSGQGVNTEAFF		:::::::::0:-5:12:12:-1:-3:20:22:0:42:::	TLML_1_	RNA
1116	CLONES_TRBTLML_1__FU10_TCR-JV_cDNA_33_GCTAACGA_merged_170000.txt	1679	3	0.000127448	TGTGCCAGCTGTTGGACAGGGCGCGGCACTGAAGCTTTCTTT	EEEEEEEEEEEEEEEEEEEEEEEEEEEEEEEEEEEEEEEEEE	TRBV28*00(435.7)	TRBD1*00(44)	TRBJ1-1*00(193.3)		564|577|601|0|13|SA573T|49.0	13|25|36|13|25|SG21C|44.0	24|40|68|26|42||80.0												TGTGCCAGCTGTTGGACAGGGCGCGGCACTGAAGCTTTCTTT	36								CASCWTGRGTEAFF		:::::::::0:-4:13:13:-1:1:25:26:-4:42:::	TLML_1_	RNA
1117	CLONES_TRBTLML_1__FU10_TCR-JV_cDNA_33_GCTAACGA_merged_170000.txt	1680	3	0.000127448	TGTGCCAGCATGCCGGACAGGGTCAGCGGGGAGCTGTTTTTT	EEEEEEEEEEEEEAEEEEEEEEEEEEEEEEEEEEEEEEEEEE	TRBV2*00(505)	TRBD1*00(40)	TRBJ2-2*00(170)		518|528|555|0|10||50.0	13|21|36|14|22||40.0	27|43|71|26|42||80.0												TGTGCCAGCATGCCGGACAGGGTCAGCGGGGAGCTGTTTTTT	32								CASMPDRVSGELFF		:::::::::0:-7:10:14:-1:-3:22:26:-7:42:::	TLML_1_	RNA
1118	CLONES_TRBTLML_1__FU10_TCR-JV_cDNA_33_GCTAACGA_merged_170000.txt	1681	3	0.000127448	TGTGCCAGCACTAGGACAGGGGGCGCGGAGACCCAGTACTTC	EEEEEEEEEEEEEEEEEEEEEEEEEEEEEEEEEEEEEEEEEE	TRBV12-3*00(505),TRBV12-4*00(505)	TRBD1*00(65)	TRBJ2-5*00(215)		530|540|567|0|10||50.0;530|540|567|0|10||50.0	13|26|36|13|26||65.0	25|40|68|27|42||75.0												TGTGCCAGCACTAGGACAGGGGGCGCGGAGACCCAGTACTTC	36								CASTRTGGAETQYF		:::::::::0:-7:10:13:-1:2:26:27:-5:42:::	TLML_1_	RNA
1119	CLONES_TRBTLML_1__FU10_TCR-JV_cDNA_33_GCTAACGA_merged_170000.txt	1682	3	0.000127448	TGTGCCAGCACCGAACGGGACAACCCCTACGAGCAGTACTTC	EEEEEEEEEEEEEEEEEEEEEEEEEEEEEEEEEEEEEEEEEE	TRBV12-3*00(755),TRBV12-4*00(755)	TRBD1*00(35),TRBD2*00(30)	TRBJ2-7*00(225)		530|540|567|0|10||50.0;530|540|567|0|10||50.0	11|18|36|15|22||35.0;15|21|48|15|21||30.0	22|39|67|25|42||85.0												TGTGCCAGCACCGAACGGGACAACCCCTACGAGCAGTACTTC	36								CASTERDNPYEQYF		:::::::::0:-7:10:15:1:-6:22:25:-2:42:::	TLML_1_	RNA
1120	CLONES_TRBTLML_1__FU10_TCR-JV_cDNA_33_GCTAACGA_merged_170000.txt	1683	3	0.000127448	TGTGCCAGCAGTTTTGGGACAGCTCCCTACGAGCAGTACTTC	EEEEEEEEEEEEEEEEEEEEEEEEEEEEEEEEEEEEEEEEEE	TRBV12-4*00(822.7),TRBV12-3*00(790.7)	TRBD1*00(35)	TRBJ2-7*00(204.3)		530|544|567|0|14||70.0;530|544|567|0|14||70.0	12|19|36|15|22||35.0	22|39|67|25|42||85.0												TGTGCCAGCAGTTTTGGGACAGCTCCCTACGAGCAGTACTTC	36								CASSFGTAPYEQYF		:::::::::0:-3:14:15:0:-5:22:25:-2:42:::	TLML_1_	RNA
1121	CLONES_TRBTLML_1__FU10_TCR-JV_cDNA_33_GCTAACGA_merged_170000.txt	1684	3	0.000127448	TGTGCCAGCAGTTTTGGGACAGGGGCAGATACGCAGTATTTT	EEEEEEEEEEEEEEEEEEEEEEEEEEEEEEEEEEEEEEEEEE	TRBV28*00(314.3)	TRBD1*00(50)	TRBJ2-3*00(225)		564|578|601|0|14||70.0	12|22|36|15|25||50.0	24|41|69|25|42||85.0												TGTGCCAGCAGTTTTGGGACAGGGGCAGATACGCAGTATTTT	36								CASSFGTGADTQYF		:::::::::0:-3:14:15:0:-2:25:25:-4:42:::	TLML_1_	RNA
1122	CLONES_TRBTLML_1__FU10_TCR-JV_cDNA_33_GCTAACGA_merged_170000.txt	1685	3	0.000127448	TGTGCCAGCAGTTTGGGTGGGACGTTTTACGAGCAGTACTTC	EEEEEEEEEEEEEEEEEEEEEEEEEEEEEEEEEEEEEEEEEE	TRBV27*00(685)	TRBD1*00(25),TRBD2*00(25)	TRBJ2-7*00(215)		556|570|593|0|14||70.0	12|17|36|18|23||25.0;16|21|48|18|23||25.0	24|39|67|27|42||75.0												TGTGCCAGCAGTTTGGGTGGGACGTTTTACGAGCAGTACTTC	36								CASSLGGTFYEQYF		:::::::::0:-3:14:18:0:-7:23:27:-4:42:::	TLML_1_	RNA
1123	CLONES_TRBTLML_1__FU10_TCR-JV_cDNA_33_GCTAACGA_merged_170000.txt	1686	3	0.000127448	TGTGCCAGCAGTTTGAAAGTACAGAACACTGAAGCTTTCTTT	EEEEEEEEEEEEEEEEEEEEEEEEEEEEEEEEEEEEEEEEEE	TRBV27*00(350)		TRBJ1-1*00(235)		556|570|593|0|14||70.0		21|40|68|23|42||95.0												TGTGCCAGCAGTTTGAAAGTACAGAACACTGAAGCTTTCTTT	36								CASSLKVQNTEAFF		:::::::::0:-3:14:::::23:-1:42:::	TLML_1_	RNA
1124	CLONES_TRBTLML_1__FU10_TCR-JV_cDNA_33_GCTAACGA_merged_170000.txt	1687	3	0.000127448	TGTGCCAGCAGTTTATTCGGAGTCTCCTACGAGCAGTACTTC	EEEEEEEEEEEEEEEEEEEEEEEEEEEEEEEEEEEEEEEEEE	TRBV27*00(298.3)		TRBJ2-7*00(235)		556|572|593|0|16||80.0		20|39|67|23|42||95.0												TGTGCCAGCAGTTTATTCGGAGTCTCCTACGAGCAGTACTTC	36								CASSLFGVSYEQYF		:::::::::0:-1:16:::::23:0:42:::	TLML_1_	RNA
1125	CLONES_TRBTLML_1__FU10_TCR-JV_cDNA_33_GCTAACGA_merged_170000.txt	1688	3	0.000127448	TGTGCCAGCAGTTTATCCCCCGACAACTATGGCTACACCTTC	EEEEEEEEEEEEEEEEEEEEEEEEEEEEEEEEEEEEEEEEEE	TRBV27*00(470)		TRBJ1-2*00(218.3)		556|573|593|0|17||85.0		22|40|68|24|42||90.0												TGTGCCAGCAGTTTATCCCCCGACAACTATGGCTACACCTTC	36								CASSLSPDNYGYTF		:::::::::0:0:17:::::24:-2:42:::	TLML_1_	RNA
1126	CLONES_TRBTLML_1__FU10_TCR-JV_cDNA_33_GCTAACGA_merged_170000.txt	1689	3	0.000127448	TGTGCCAGCAGTTTATCGGTTTTCTTCTACGGCTACACCTTC	EEEEEEEEEEEEEEEEEEEEEEEEEEEEEEEEEEEEEEEEEE	TRBV27*00(405)		TRBJ1-2*00(204)		556|574|593|0|18||90.0		24|40|68|26|42|ST27C|64.0												TGTGCCAGCAGTTTATCGGTTTTCTTCTACGGCTACACCTTC	36								CASSLSVFFYGYTF		:::::::::0:1:18:::::26:-4:42:::	TLML_1_	RNA
1127	CLONES_TRBTLML_1__FU10_TCR-JV_cDNA_33_GCTAACGA_merged_170000.txt	1690	3	0.000127448	TGTGCCAGCAGTTTATCGGCGGGGGTGGATGAGCAGTTCTTC	EEEEEEEEEEEEEEEEEEEEEEEEEEEEEEEEEEEEEEEEEE	TRBV27*00(265)	TRBD1*00(25),TRBD2*00(25)	TRBJ2-1*00(210)		556|574|593|0|18||90.0	18|23|36|20|25||25.0;23|28|48|18|23||25.0	28|42|70|28|42||70.0												TGTGCCAGCAGTTTATCGGCGGGGGTGGATGAGCAGTTCTTC	36								CASSLSAGVDEQFF		:::::::::0:1:18:20:-6:-1:25:28:-8:42:::	TLML_1_	RNA
1128	CLONES_TRBTLML_1__FU10_TCR-JV_cDNA_33_GCTAACGA_merged_170000.txt	1691	3	0.000127448	TGTGCCAGCAGTTTATCGGCAGGGGTGGACACCATATATTTT	EEEEEEEEEEEEEEEEEEEEEEEEEEEEEEEEEEEEEEEEEE	TRBV27*00(425)	TRBD1*00(30)	TRBJ1-3*00(173)		556|574|593|0|18||90.0	16|22|36|19|25||30.0	28|42|70|28|42||70.0												TGTGCCAGCAGTTTATCGGCAGGGGTGGACACCATATATTTT	36								CASSLSAGVDTIYF		:::::::::0:1:18:19:-4:-2:25:28:-8:42:::	TLML_1_	RNA
1129	CLONES_TRBTLML_1__FU10_TCR-JV_cDNA_33_GCTAACGA_merged_170000.txt	1692	3	0.000127448	TGTGCCAGCAGTTTATCGGGTTTGAACACTGAAGCTTTCTTT	EEEEEEEEEEEEEEEEEEEEEEEEEEEEEEEEEEEEEEEEEE	TRBV27*00(525)		TRBJ1-1*00(240)		556|574|593|0|18||90.0		20|40|68|22|42||100.0												TGTGCCAGCAGTTTATCGGGTTTGAACACTGAAGCTTTCTTT	36								CASSLSGLNTEAFF		:::::::::0:1:18:::::22:0:42:::	TLML_1_	RNA
1130	CLONES_TRBTLML_1__FU10_TCR-JV_cDNA_33_GCTAACGA_merged_170000.txt	1693	3	0.000127448	TGTGCCAGCAGTTTAGTGCGGGATTTAGATGAGCAGTTCTTC	EEEEEEEEEEEEEEEEEEEEEEEEEEEEEEEEEEEEEEEEEE	TRBV28*00(245)	TRBD2*00(30)	TRBJ2-1*00(210)		564|579|601|0|15||75.0	23|29|48|17|23||30.0	28|42|70|28|42||70.0												TGTGCCAGCAGTTTAGTGCGGGATTTAGATGAGCAGTTCTTC	36								CASSLVRDLDEQFF		:::::::::0:-2:15:17:-7:-3:23:28:-8:42:::	TLML_1_	RNA
1131	CLONES_TRBTLML_1__FU10_TCR-JV_cDNA_33_GCTAACGA_merged_170000.txt	1694	3	0.000127448	TGTGCCAGCAGTTTAGCCATGGGGAACTACGAGCAGTACTTC	EEEEEEEEEEEEEEEEEEEEEEEEEEEEEEEEEEEEEEEEEE	TRBV12-3*00(1124),TRBV12-4*00(1076)		TRBJ2-7*00(220)		530|547|567|0|17||85.0;530|547|567|0|17||85.0		23|39|67|26|42||80.0												TGTGCCAGCAGTTTAGCCATGGGGAACTACGAGCAGTACTTC	36								CASSLAMGNYEQYF		:::::::::0:0:17:::::26:-3:42:::	TLML_1_	RNA
1132	CLONES_TRBTLML_1__FU10_TCR-JV_cDNA_33_GCTAACGA_merged_170000.txt	1695	3	0.000127448	TGTGCCAGCAGTTTAGGACAGGGCAATCAGCCCCAGCATTTT	EEEEEEEEEEEEEEEEEEEEEEEEEEEEEEEEEEEEEEEEEE	TRBV12-3*00(856.3),TRBV12-4*00(840.3)	TRBD1*00(30)	TRBJ1-5*00(240)		530|546|567|0|16||80.0;530|546|567|0|16||80.0	14|20|36|16|22||30.0	22|42|70|22|42||100.0												TGTGCCAGCAGTTTAGGACAGGGCAATCAGCCCCAGCATTTT	36								CASSLGQGNQPQHF		:::::::::0:-1:16:16:-2:-4:22:22:-2:42:::	TLML_1_	RNA
1133	CLONES_TRBTLML_1__FU10_TCR-JV_cDNA_33_GCTAACGA_merged_170000.txt	1696	3	0.000127448	TGTGCCAGCAGTTTAGGAGGGGACCCAGATACGCAGTATTTT	EEEEEEEEEEEEEEEEEEEEEEEEEEEEEEEEEEEEEEEEEE	TRBV28*00(327)	TRBD2*00(30)	TRBJ2-3*00(217)		564|579|601|0|15||75.0	26|32|48|15|21||30.0	24|41|69|25|42||85.0												TGTGCCAGCAGTTTAGGAGGGGACCCAGATACGCAGTATTTT	36								CASSLGGDPDTQYF		:::::::::0:-2:15:15:-10:0:21:25:-4:42:::	TLML_1_	RNA
1134	CLONES_TRBTLML_1__FU10_TCR-JV_cDNA_33_GCTAACGA_merged_170000.txt	1697	3	0.000127448	TGTGCCAGCAGTTCAGCAGCGGGAGAGAATGAGCAGTTCTTC	EEEEEEEEEEEEEEEEEEEEEEEEEEEEEEEEEEEEEEEEEE	TRBV27*00(260)	TRBD2*00(40)	TRBJ2-1*00(215)		556|569|593|0|13||65.0	22|30|48|17|25||40.0	27|42|70|27|42||75.0												TGTGCCAGCAGTTCAGCAGCGGGAGAGAATGAGCAGTTCTTC	36								CASSSAAGENEQFF		:::::::::0:-4:13:17:-6:-2:25:27:-7:42:::	TLML_1_	RNA
1135	CLONES_TRBTLML_1__FU10_TCR-JV_cDNA_33_GCTAACGA_merged_170000.txt	1698	3	0.000127448	TGTGCCAGCAGTTGGGACAGGGATTATTCACCCCTCCACTTT	EEEEEEEEEEEEEEEEEEEEEEEEEEEEEEEEEEEEEEEEEE	TRBV6-5*00(531)	TRBD1*00(45)	TRBJ1-6*00(209)		519|532|556|0|13||65.0	12|21|36|13|22||45.0	28|45|73|25|42||85.0												TGTGCCAGCAGTTGGGACAGGGATTATTCACCCCTCCACTTT	36								CASSWDRDYSPLHF		:::::::::0:-4:13:13:0:-3:22:25:-8:42:::	TLML_1_	RNA
1136	CLONES_TRBTLML_1__FU10_TCR-JV_cDNA_33_GCTAACGA_merged_170000.txt	1699	3	0.000127448	TGTGCCAGCAGTTACTCACAGGGCGGGCAGCCCCAGCATTTT	EEEEEEEEEEEEEEEEEEEEEEEEEEEEEEEEEEEEEEEEEE	TRBV6-5*00(776.7)	TRBD1*00(30)	TRBJ1-5*00(148.3)		519|536|556|0|17||85.0	15|21|36|17|23||30.0	27|42|70|27|42||75.0												TGTGCCAGCAGTTACTCACAGGGCGGGCAGCCCCAGCATTTT	36								CASSYSQGGQPQHF		:::::::::0:0:17:17:-3:-3:23:27:-7:42:::	TLML_1_	RNA
1137	CLONES_TRBTLML_1__FU10_TCR-JV_cDNA_33_GCTAACGA_merged_170000.txt	1700	3	0.000127448	TGTGCCAGCAGTTACTCACAGGATACCTACGAGCAGTACTTC	EEEEEEEEEEEEEEEEEEEEEEEEEEEEEEEEEEEEEEEEEE	TRBV6-5*00(255),TRBV6-2*00(239),TRBV6-3*00(239),TRBV6-6*00(239),TRBV6-8*00(239)	TRBD1*00(25)	TRBJ2-7*00(225)		519|536|556|0|17||85.0;516|533|553|0|17||85.0;516|533|553|0|17||85.0;516|533|553|0|17||85.0;512|529|549|0|17||85.0	15|20|36|17|22||25.0	22|39|67|25|42||85.0												TGTGCCAGCAGTTACTCACAGGATACCTACGAGCAGTACTTC	36								CASSYSQDTYEQYF		:::::::::0:0:17:17:-3:-4:22:25:-2:42:::	TLML_1_	RNA
1138	CLONES_TRBTLML_1__FU10_TCR-JV_cDNA_33_GCTAACGA_merged_170000.txt	1701	3	0.000127448	TGTGCCAGCAGTTACTCAGGGGTTGGCACTGAAGCTTTCTTT	EEEEEEEEEEEEEEEEEEEEEEEEEEEEEEEEEEEEEEEEEE	TRBV6-5*00(761)	TRBD1*00(25)	TRBJ1-1*00(188.3)		519|536|556|0|17||85.0	17|22|36|17|22||25.0	24|40|68|26|42||80.0												TGTGCCAGCAGTTACTCAGGGGTTGGCACTGAAGCTTTCTTT	36								CASSYSGVGTEAFF		:::::::::0:0:17:17:-5:-2:22:26:-4:42:::	TLML_1_	RNA
1139	CLONES_TRBTLML_1__FU10_TCR-JV_cDNA_33_GCTAACGA_merged_170000.txt	1702	3	0.000127448	TGTGCCAGCAGTTACTACGGGCTTCCCTACGAGCAGTACTTC	EEEEEEEEEEEEEEEEEEEEEEEEEEEEEEEEEEEEEEEEEE	TRBV6-5*00(165),TRBV6-6*00(165),TRBV6-4*00(149)		TRBJ2-7*00(225)		519|535|556|0|16||80.0;516|532|553|0|16||80.0;518|534|555|0|16|SG530T|64.0		22|39|67|25|42||85.0												TGTGCCAGCAGTTACTACGGGCTTCCCTACGAGCAGTACTTC	36								CASSYYGLPYEQYF		:::::::::0:-1:16:::::25:-2:42:::	TLML_1_	RNA
1140	CLONES_TRBTLML_1__FU10_TCR-JV_cDNA_33_GCTAACGA_merged_170000.txt	1703	3	0.000127448	TGTGCCAGCAGTTACCGGGACAGCTACAATGAGCAGTTCTTT	EEEEEEEEEEEEEEEEEEEEEEEEEEEEEEEEEEEEEEEEEE	TRBV7-8*00(605)	TRBD1*00(45)	TRBJ2-1*00(219)		567|578|604|0|11||55.0	10|19|36|14|23||45.0	23|42|70|23|42|SC41T|79.0												TGTGCCAGCAGTTACCGGGACAGCTACAATGAGCAGTTCTTT	36								CASSYRDSYNEQFF		:::::::::0:-6:11:14:2:-5:23:23:-3:42:::	TLML_1_	RNA
1141	CLONES_TRBTLML_1__FU10_TCR-JV_cDNA_33_GCTAACGA_merged_170000.txt	1704	3	0.000127448	TGTGCCAGCAGTTACGGCGGGAGCTCAGAGACCCAGTACTTC	EEEEEEEEEEEEEEEEEEEEEEEEEEEEEEEEEEEEEEEEEE	TRBV6-5*00(555)	TRBD2*00(35)	TRBJ2-5*00(220)		519|534|556|0|15||75.0	23|30|48|16|23||35.0	24|40|68|26|42||80.0												TGTGCCAGCAGTTACGGCGGGAGCTCAGAGACCCAGTACTTC	36								CASSYGGSSETQYF		:::::::::0:-2:15:16:-7:-2:23:26:-4:42:::	TLML_1_	RNA
1142	CLONES_TRBTLML_1__FU10_TCR-JV_cDNA_33_GCTAACGA_merged_170000.txt	1705	3	0.000127448	TGTGCCAGCAGTCACCCAGACAGGGCAGATACGCAGTATTTT	EEEEEEEEEEEEEEEEEEEEEEEEEEEEEEEEEEEEEEEEEE	TRBV28*00(283.7)	TRBD1*00(35)	TRBJ2-3*00(225)		564|576|601|0|12||60.0	14|21|36|18|25||35.0	24|41|69|25|42||85.0												TGTGCCAGCAGTCACCCAGACAGGGCAGATACGCAGTATTTT	36								CASSHPDRADTQYF		:::::::::0:-5:12:18:-2:-3:25:25:-4:42:::	TLML_1_	RNA
1143	CLONES_TRBTLML_1__FU10_TCR-JV_cDNA_33_GCTAACGA_merged_170000.txt	1706	3	0.000127448	TGTGCCAGCAGTCAAAGCAGGGTCTCCTACGAGCAGTACTTC	EEEEEEEEEEEEEEEEEEEEEEEEEEEEEEEEEEEEEEEEEE	TRBV27*00(393.3)	TRBD1*00(25)	TRBJ2-7*00(229.7)		556|568|593|0|12||60.0	16|21|36|17|22||25.0	20|39|67|23|42||95.0												TGTGCCAGCAGTCAAAGCAGGGTCTCCTACGAGCAGTACTTC	36								CASSQSRVSYEQYF		:::::::::0:-5:12:17:-4:-3:22:23:0:42:::	TLML_1_	RNA
1144	CLONES_TRBTLML_1__FU10_TCR-JV_cDNA_33_GCTAACGA_merged_170000.txt	1707	3	0.000127448	TGTGCCAGCAGTGTCGGGGGGCGAACCTACGAGCAGTACTTC	EEEEEEEEEEEEEEEEEEEEEEEEEEEEEEEEEEEEEEEEEE	TRBV28*00(599.7)	TRBD1*00(35)	TRBJ2-7*00(225)		564|576|601|0|12||60.0	18|25|36|16|23||35.0	22|39|67|25|42||85.0												TGTGCCAGCAGTGTCGGGGGGCGAACCTACGAGCAGTACTTC	36								CASSVGGRTYEQYF		:::::::::0:-5:12:16:-6:1:23:25:-2:42:::	TLML_1_	RNA
1145	CLONES_TRBTLML_1__FU10_TCR-JV_cDNA_33_GCTAACGA_merged_170000.txt	1708	3	0.000127448	TGTGCCAGCAGTGGAGGACGGCTTCTTTATGAAGCTTTCTTT	EEEEEEEEEEEEEEEEEEEEEEEEEEEEEEEEEEEEEEEEEE	TRBV7-9*00(340)	TRBD2*00(25)	TRBJ1-1*00(205)		556|567|593|0|11||55.0	26|31|48|12|17||25.0	27|40|68|29|42||65.0												TGTGCCAGCAGTGGAGGACGGCTTCTTTATGAAGCTTTCTTT	36								CASSGGRLLYEAFF		:::::::::0:-6:11:12:-10:-1:17:29:-7:42:::	TLML_1_	RNA
1146	CLONES_TRBTLML_1__FU10_TCR-JV_cDNA_33_GCTAACGA_merged_170000.txt	1709	3	0.000127448	TGTGCCAGCAGTGACCTCGGACCCCCCTACGAGCAGTACTTC	EEEEEEEEEEEEEEEEEEEEEEEEEEEEEEEEEEEEEEEEEE	TRBV6-2*00(380),TRBV6-3*00(380)		TRBJ2-7*00(225)		516|528|553|0|12||60.0;516|528|553|0|12||60.0		22|39|67|25|42||85.0												TGTGCCAGCAGTGACCTCGGACCCCCCTACGAGCAGTACTTC	36								CASSDLGPPYEQYF		:::::::::0:-5:12:::::25:-2:42:::	TLML_1_	RNA
1147	CLONES_TRBTLML_1__FU10_TCR-JV_cDNA_33_GCTAACGA_merged_170000.txt	1710	3	0.000127448	TGTGCCAGCAGTGACATACAGCGTACCTACGAGCAGTACTTC	EEEEEEEEEEEEEEEEEEEEEEEEEEEEEEEEEEEEEEEEEE	TRBV2*00(490)		TRBJ2-7*00(225)		518|532|555|0|14||70.0		22|39|67|25|42||85.0												TGTGCCAGCAGTGACATACAGCGTACCTACGAGCAGTACTTC	36								CASSDIQRTYEQYF		:::::::::0:-3:14:::::25:-2:42:::	TLML_1_	RNA
1148	CLONES_TRBTLML_1__FU10_TCR-JV_cDNA_33_GCTAACGA_merged_170000.txt	1711	3	0.000127448	TGTGCCAGCAGTGACAGGGGGCTTTACAATGAGCAGTTCTTC	EEEEEEEEEEEEEEEEEEEEEEEEEEEEEEEEEEEEEEEEEE	TRBV2*00(435)	TRBD1*00(40)	TRBJ2-1*00(230)		518|532|555|0|14||70.0	16|24|36|14|22||40.0	24|42|70|24|42||90.0												TGTGCCAGCAGTGACAGGGGGCTTTACAATGAGCAGTTCTTC	36								CASSDRGLYNEQFF		:::::::::0:-3:14:14:-4:0:22:24:-4:42:::	TLML_1_	RNA
1149	CLONES_TRBTLML_1__FU10_TCR-JV_cDNA_33_GCTAACGA_merged_170000.txt	1712	3	0.000127448	TGTGCCAGCAGTGAATTAGGCACGAACTATGGCTACACCTTC	EEEEEEEEEEEEEEEEEEEEEEEEEEEEEEEEEEEEEEEEEE	TRBV25-1*00(390)		TRBJ1-2*00(230)		551|567|588|0|16||80.0		22|40|68|24|42||90.0												TGTGCCAGCAGTGAATTAGGCACGAACTATGGCTACACCTTC	36								CASSELGTNYGYTF		:::::::::0:-1:16:::::24:-2:42:::	TLML_1_	RNA
1150	CLONES_TRBTLML_1__FU10_TCR-JV_cDNA_33_GCTAACGA_merged_170000.txt	1713	3	0.000127448	TGTGCCAGCAGTGAACAGGAGAACCATCAGCCCCAGCATTTT	EEEEEEEEEEEEEEEEEEEEEEEEEEEEEEEEEEEEEEEEEE	TRBV6-1*00(759.7)		TRBJ1-5*00(165)		516|531|553|0|15||75.0		25|42|70|25|42||85.0												TGTGCCAGCAGTGAACAGGAGAACCATCAGCCCCAGCATTTT	36								CASSEQENHQPQHF		:::::::::0:-2:15:::::25:-5:42:::	TLML_1_	RNA
1151	CLONES_TRBTLML_1__FU10_TCR-JV_cDNA_33_GCTAACGA_merged_170000.txt	1714	3	0.000127448	TGTGCCAGCAGTGAACAGACACAGTTGTGGAAACTGTTTTTT	EEEEEEEEEEEEEEEEEEEEEEEEEEEEEEEEEEEEEEEEEE	TRBV2*00(461.7)		TRBJ1-4*00(200)		518|533|555|0|15||75.0		31|43|71|30|42||60.0												TGTGCCAGCAGTGAACAGACACAGTTGTGGAAACTGTTTTTT	36								CASSEQTQLWKLFF		:::::::::0:-2:15:::::30:-11:42:::	TLML_1_	RNA
1152	CLONES_TRBTLML_1__FU10_TCR-JV_cDNA_33_GCTAACGA_merged_170000.txt	1715	3	0.000127448	TGTGCCAGCAGCTTGTGGGGGGCCGGTGAAAAACTGTTTTTT	EEEEEEEEEEEEEEEEEEEEEEEEEEEEEEEEEEEEEEEEEE	TRBV5-4*00(245),TRBV5-8*00(229)	TRBD1*00(30)	TRBJ1-4*00(220)		549|564|585|0|15||75.0;551|566|587|0|15||75.0	18|24|36|17|23||30.0	27|43|71|26|42||80.0												TGTGCCAGCAGCTTGTGGGGGGCCGGTGAAAAACTGTTTTTT	36								CASSLWGAGEKLFF		:::::::::0:-1:15:17:-6:0:23:26:-7:42:::	TLML_1_	RNA
1153	CLONES_TRBTLML_1__FU10_TCR-JV_cDNA_33_GCTAACGA_merged_170000.txt	1716	3	0.000127448	TGTGCCAGCAGCTTGGCAGGCTCCTACAATGAGCAGTTCTTC	EEEEEEEEEEEEEEEEEEEEEEEEEEEEEEEEEEEEEEEEEE	TRBV11-1*00(100),TRBV7-9*00(100)		TRBJ2-1*00(255)		531|545|568|0|14||70.0;556|570|593|0|14||70.0		19|42|70|19|42||115.0												TGTGCCAGCAGCTTGGCAGGCTCCTACAATGAGCAGTTCTTC	36								CASSLAGSYNEQFF		:::::::::0:-3:14:::::19:1:42:::	TLML_1_	RNA
1154	CLONES_TRBTLML_1__FU10_TCR-JV_cDNA_33_GCTAACGA_merged_170000.txt	1717	3	0.000127448	TGTGCCAGCAGCTTGGGGACTAGCGTGGATACGCAGTATTTT	EEEEEEEEEEEEEEEEEEEEEEEEEEEEEEEEEEEEEEEEEE	TRBV7-3*00(480)	TRBD2*00(50)	TRBJ2-3*00(215)		540|554|577|0|14||70.0	16|26|48|15|25||50.0	26|41|69|27|42||75.0												TGTGCCAGCAGCTTGGGGACTAGCGTGGATACGCAGTATTTT	36								CASSLGTSVDTQYF		:::::::::0:-3:14:15:0:-6:25:27:-6:42:::	TLML_1_	RNA
1155	CLONES_TRBTLML_1__FU10_TCR-JV_cDNA_33_GCTAACGA_merged_170000.txt	1718	3	0.000127448	TGTGCCAGCAGCTTACTGGGACAGGGCTACGAGCAGTACTTC	EEEEEEEEEEEEEEEEEEEEEEEEEEEEEEEEEEEEEEEEEE	TRBV11-2*00(125),TRBV11-3*00(125),TRBV7-3*00(125),TRBV7-8*00(125)	TRBD1*00(45)	TRBJ2-7*00(220)		522|537|559|0|15||75.0;521|536|558|0|15||75.0;540|555|577|0|15||75.0;567|582|604|0|15||75.0	12|21|36|17|26||45.0	23|39|67|26|42||80.0												TGTGCCAGCAGCTTACTGGGACAGGGCTACGAGCAGTACTTC	36								CASSLLGQGYEQYF		:::::::::0:-2:15:17:0:-3:26:26:-3:42:::	TLML_1_	RNA
1156	CLONES_TRBTLML_1__FU10_TCR-JV_cDNA_33_GCTAACGA_merged_170000.txt	1719	3	0.000127448	TGTGCCAGCAGCTTACTAGCGGGAGATGGGGAGCTGTTTTTT	EEEEEEEEEEEEEEEEEEEEEEEEEEEEEEEEEEEEEEEEEE	TRBV7-6*00(333.3),TRBV7-7*00(306.7)	TRBD2*00(50)	TRBJ2-2*00(215)		576|591|613|0|15||75.0;585|600|622|0|15||75.0	20|30|48|15|25||50.0	28|43|71|27|42||75.0												TGTGCCAGCAGCTTACTAGCGGGAGATGGGGAGCTGTTTTTT	36								CASSLLAGDGELFF		:::::::::0:-2:15:15:-4:-2:25:27:-8:42:::	TLML_1_	RNA
1157	CLONES_TRBTLML_1__FU10_TCR-JV_cDNA_33_GCTAACGA_merged_170000.txt	1720	3	0.000127448	TGTGCCAGCAGCTTAGTTCCGGGTCCCCACGAGCAGTACTTC	EEEEEEEEEEEEEEEEEEEEEEEEEEEEEEEEEEEEEEEEEE	TRBV7-2*00(388.3)	TRBD1*00(25),TRBD2*00(25)	TRBJ2-7*00(210)		580|596|617|0|16||80.0	7|12|36|22|27||25.0;11|16|48|22|27||25.0	25|39|67|28|42||70.0												TGTGCCAGCAGCTTAGTTCCGGGTCCCCACGAGCAGTACTTC	36								CASSLVPGPHEQYF		:::::::::0:-1:16:22:5:-12:27:28:-5:42:::	TLML_1_	RNA
1158	CLONES_TRBTLML_1__FU10_TCR-JV_cDNA_33_GCTAACGA_merged_170000.txt	1721	3	0.000127448	TGTGCCAGCAGCTTAGTCCAAGAATCCAATGAGCAGTTCTTC	EEEEEEEEEEEEEEEEEEEEEEEEEEEEEEEEEEEEEEEEEE	TRBV11-3*00(257),TRBV11-1*00(241),TRBV11-2*00(230.3)		TRBJ2-1*00(220)		521|537|558|0|16||80.0;531|547|568|0|16||80.0;522|538|559|0|16||80.0		26|42|70|26|42||80.0												TGTGCCAGCAGCTTAGTCCAAGAATCCAATGAGCAGTTCTTC	36								CASSLVQESNEQFF		:::::::::0:-1:16:::::26:-6:42:::	TLML_1_	RNA
1159	CLONES_TRBTLML_1__FU10_TCR-JV_cDNA_33_GCTAACGA_merged_170000.txt	1722	3	0.000127448	TGTGCCAGCAGCTTAGTGAGTAGCGGCAATGAGCAGTTCTTC	EEEEEEEEEEEEEEEEEEEEEEEEEEEEEEEEEEEEEEEEEE	TRBV12-3*00(134),TRBV12-4*00(134),TRBV13*00(118)	TRBD2*00(30)	TRBJ2-1*00(220)		530|546|567|0|16|ST541C|64.0;530|546|567|0|16|ST541C|64.0;567|583|604|0|16||80.0	21|27|48|20|26||30.0	26|42|70|26|42||80.0												TGTGCCAGCAGCTTAGTGAGTAGCGGCAATGAGCAGTTCTTC	36								CASSLVSSGNEQFF		:::::::::0:-1:16:20:-5:-5:26:26:-6:42:::	TLML_1_	RNA
1160	CLONES_TRBTLML_1__FU10_TCR-JV_cDNA_33_GCTAACGA_merged_170000.txt	1723	3	0.000127448	TGTGCCAGCAGCTTAGTAGCTGGGATCGGTGGCTACACCTTC	EEEEEEEEEEEEEEEEEEEEEEEEEEEEEEEEEEEEEEEEEE	TRBV11-3*00(310),TRBV11-1*00(294),TRBV11-2*00(278)		TRBJ1-2*00(205)		521|537|558|0|16||80.0;531|547|568|0|16||80.0;522|538|559|0|16||80.0		27|40|68|29|42||65.0												TGTGCCAGCAGCTTAGTAGCTGGGATCGGTGGCTACACCTTC	36								CASSLVAGIGGYTF		:::::::::0:-1:16:::::29:-7:42:::	TLML_1_	RNA
1161	CLONES_TRBTLML_1__FU10_TCR-JV_cDNA_33_GCTAACGA_merged_170000.txt	1724	3	0.000127448	TGTGCCAGCAGCTTAGGCCAGGAGGTCTATGGCTACACCTTC	EEEEEEEEEEEEEEEEEEEEEEEEEEEEEEEEEEEEEEEEEE	TRBV7-9*00(827)	TRBD2*00(25)	TRBJ1-2*00(220)		556|572|593|0|16||80.0	26|31|48|20|25||25.0	24|40|68|26|42||80.0												TGTGCCAGCAGCTTAGGCCAGGAGGTCTATGGCTACACCTTC	36								CASSLGQEVYGYTF		:::::::::0:-1:16:20:-10:-1:25:26:-4:42:::	TLML_1_	RNA
1162	CLONES_TRBTLML_1__FU10_TCR-JV_cDNA_33_GCTAACGA_merged_170000.txt	1725	3	0.000127448	TGTGCCAGCAGCTTAGGGCTAGCGTTCGATACGCAGTATTTT	EEEEEEEEEEEEEEEEEEEEEEEEEEEEEEEEEEEEEEEEEE	TRBV7-3*00(443.7)	TRBD2*00(30)	TRBJ2-3*00(215)		540|555|577|0|15||75.0	20|26|48|18|24||30.0	26|41|69|27|42||75.0												TGTGCCAGCAGCTTAGGGCTAGCGTTCGATACGCAGTATTTT	36								CASSLGLAFDTQYF		:::::::::0:-2:15:18:-4:-6:24:27:-6:42:::	TLML_1_	RNA
1163	CLONES_TRBTLML_1__FU10_TCR-JV_cDNA_33_GCTAACGA_merged_170000.txt	1726	3	0.000127448	TGTGCCAGCAGCTTAGATCGGAACACAGATACGCAGTATTTT	EEEEEEEEEEEEEEEEEEEEEEEEEEEEEEEEEEEEEEEEEE	TRBV11-3*00(302.3),TRBV11-1*00(271.3),TRBV11-2*00(270.3)		TRBJ2-3*00(235)		521|540|558|0|19||95.0;531|547|568|0|16||80.0;522|541|559|0|19||95.0		22|41|69|23|42||95.0												TGTGCCAGCAGCTTAGATCGGAACACAGATACGCAGTATTTT	36								CASSLDRNTDTQYF		:::::::::0:2:19:::::23:-2:42:::	TLML_1_	RNA
1164	CLONES_TRBTLML_1__FU10_TCR-JV_cDNA_33_GCTAACGA_merged_170000.txt	1727	3	0.000127448	TGTGCCAGCAGCTTAGACAACGACTACAATGAGCAGTTCTTC	EEEEEEEEEEEEAEEEEEEEEEEEEEEEEEEEEEEEEEEEEE	TRBV11-3*00(590),TRBV11-1*00(569),TRBV11-2*00(558)		TRBJ2-1*00(235)		521|538|558|0|17||85.0;531|547|568|0|16||80.0;522|539|559|0|17||85.0		23|42|70|23|42||95.0												TGTGCCAGCAGCTTAGACAACGACTACAATGAGCAGTTCTTC	32								CASSLDNDYNEQFF		:::::::::0:0:17:::::23:-3:42:::	TLML_1_	RNA
1165	CLONES_TRBTLML_1__FU10_TCR-JV_cDNA_33_GCTAACGA_merged_170000.txt	1728	3	0.000127448	TGTGCCAGCAGCTTAGAGGTTAGGGGCGGTGAGCAGTTCTTC	EEEEEEEEEEEEEEEEEEEEEEEEEEEEEEEEEEEEEEEEEE	TRBV7-9*00(293.3)	TRBD1*00(30)	TRBJ2-1*00(205)		556|572|593|0|16||80.0	19|25|36|22|28||30.0	29|42|70|29|42||65.0												TGTGCCAGCAGCTTAGAGGTTAGGGGCGGTGAGCAGTTCTTC	36								CASSLEVRGGEQFF		:::::::::0:-1:16:22:-7:1:28:29:-9:42:::	TLML_1_	RNA
1166	CLONES_TRBTLML_1__FU10_TCR-JV_cDNA_33_GCTAACGA_merged_170000.txt	1729	3	0.000127448	TGTGCCAGCAGCTTAGAGGTCGGGAACTATGGCTACACCTTC	EEEEEEEEEEEEEEEEEEEEEEEEEEEEEEEEEEEEEEEEEE	TRBV11-2*00(594.7),TRBV11-3*00(562.7),TRBV11-1*00(541.7)		TRBJ1-2*00(230)		522|539|559|0|17||85.0;521|538|558|0|17||85.0;531|547|568|0|16||80.0		22|40|68|24|42||90.0												TGTGCCAGCAGCTTAGAGGTCGGGAACTATGGCTACACCTTC	36								CASSLEVGNYGYTF		:::::::::0:0:17:::::24:-2:42:::	TLML_1_	RNA
1167	CLONES_TRBTLML_1__FU10_TCR-JV_cDNA_33_GCTAACGA_merged_170000.txt	1730	3	0.000127448	TGTGCCAGCAGCTCTTCGGACAGGCCGGAAAAACTGTTTTTT	EEEEEEEEEEEEEEEEEEEEEEEEEEEEEEEEEEEEEEEEEE	TRBV27*00(450)	TRBD1*00(35)	TRBJ1-4*00(215)		556|567|593|0|11||55.0	13|20|36|17|24||35.0	28|43|71|27|42||75.0												TGTGCCAGCAGCTCTTCGGACAGGCCGGAAAAACTGTTTTTT	36								CASSSSDRPEKLFF		:::::::::0:-6:11:17:-1:-4:24:27:-8:42:::	TLML_1_	RNA
1168	CLONES_TRBTLML_1__FU10_TCR-JV_cDNA_33_GCTAACGA_merged_170000.txt	1731	3	0.000127448	TGTGCCAGCAGCTCCCGGGACAGGGGTAATGAGCAGTTCTTC	EEEEEEEEEEEEEEEEEEEEEEEEEEEEEEEEEEEEEEEEEE	TRBV7-9*00(599.7)	TRBD1*00(65)	TRBJ2-1*00(215)		556|569|593|0|13||65.0	9|22|36|13|26||65.0	27|42|70|27|42||75.0												TGTGCCAGCAGCTCCCGGGACAGGGGTAATGAGCAGTTCTTC	36								CASSSRDRGNEQFF		:::::::::0:-4:13:13:3:-2:26:27:-7:42:::	TLML_1_	RNA
1169	CLONES_TRBTLML_1__FU10_TCR-JV_cDNA_33_GCTAACGA_merged_170000.txt	1732	3	0.000127448	TGTGCCAGCAGCTCCAGGACTGCGAACTACGAGCAGTACTTC	EEEEEEEEEEEEEEEEEEEEEEEEEEEEEEEEEEEEEEEEEE	TRBV13*00(849.7)	TRBD2*00(25)	TRBJ2-7*00(220)		567|580|604|0|13||65.0	17|22|48|16|21||25.0	23|39|67|26|42||80.0												TGTGCCAGCAGCTCCAGGACTGCGAACTACGAGCAGTACTTC	36								CASSSRTANYEQYF		:::::::::0:-4:13:16:-1:-10:21:26:-3:42:::	TLML_1_	RNA
1170	CLONES_TRBTLML_1__FU10_TCR-JV_cDNA_33_GCTAACGA_merged_170000.txt	1733	3	0.000127448	TGTGCCAGCAGCTCGACTAGCGGCACAGATACGCAGTATTTT	EEEEEEEEEEEEEEEEEEEEEEEEEEEEEEEEEEEEEEEEEE	TRBV11-2*00(635)	TRBD2*00(40)	TRBJ2-3*00(240)		522|535|559|0|13||65.0	18|26|48|14|22||40.0	21|41|69|22|42||100.0												TGTGCCAGCAGCTCGACTAGCGGCACAGATACGCAGTATTTT	36								CASSSTSGTDTQYF		:::::::::0:-4:13:14:-2:-6:22:22:-1:42:::	TLML_1_	RNA
1171	CLONES_TRBTLML_1__FU10_TCR-JV_cDNA_33_GCTAACGA_merged_170000.txt	1734	3	0.000127448	TGTGCCAGCAGCTACAGGAGCACGGATACTGAAGCTTTCTTT	EEEEEEEEEEEEEEEEEEEEEEEEEEEEEEEEEEEEEEEEEE	TRBV6-5*00(589)		TRBJ1-1*00(215)		519|534|556|0|15|ST530C|59.0		25|40|68|27|42||75.0												TGTGCCAGCAGCTACAGGAGCACGGATACTGAAGCTTTCTTT	36								CASSYRSTDTEAFF		:::::::::0:-2:15:::::27:-5:42:::	TLML_1_	RNA
1172	CLONES_TRBTLML_1__FU10_TCR-JV_cDNA_33_GCTAACGA_merged_170000.txt	1735	3	0.000127448	TGTGCCAGCAGCCTCTCGGGACCGAGCACTGAAGCTTTCTTT	EEEEEEEEEEEEEEEEEEEEEEEEEEEEEEEEEEEEEEEEEE	TRBV12-3*00(505),TRBV12-4*00(505)	TRBD1*00(30),TRBD2*00(30)	TRBJ1-1*00(220)		530|541|567|0|11||55.0;530|541|567|0|11||55.0	11|17|36|16|22||30.0;15|21|48|16|22||30.0	24|40|68|26|42||80.0												TGTGCCAGCAGCCTCTCGGGACCGAGCACTGAAGCTTTCTTT	36								CASSLSGPSTEAFF		:::::::::0:-6:11:16:1:-7:22:26:-4:42:::	TLML_1_	RNA
1173	CLONES_TRBTLML_1__FU10_TCR-JV_cDNA_33_GCTAACGA_merged_170000.txt	1736	3	0.000127448	TGTGCCAGCAGCCTAGCGGGATTGGCAGATACGCAGTATTTT	EEEEEEEEEEEEEEEEEEEEEEEEEEEEEEEEEEEEEEEEEE	TRBV7-2*00(505.3)		TRBJ2-3*00(219.7)		580|598|617|0|18|ST592C|74.0		24|41|69|25|42||85.0												TGTGCCAGCAGCCTAGCGGGATTGGCAGATACGCAGTATTTT	36								CASSLAGLADTQYF		:::::::::0:1:18:::::25:-4:42:::	TLML_1_	RNA
1174	CLONES_TRBTLML_1__FU10_TCR-JV_cDNA_33_GCTAACGA_merged_170000.txt	1737	3	0.000127448	TGTGCCAGCAGCCTAGCGGGACGGCGAGAGACCCAGTACTTC	EEEEEEEEEEEEEEEEEEEEEEEEEEEEEEEEEEEEEEEEEE	TRBV7-2*00(343),TRBV7-8*00(327)		TRBJ2-5*00(220)		580|598|617|0|18|ST592C|74.0;567|585|604|0|18|ST579C|74.0		24|40|68|26|42||80.0												TGTGCCAGCAGCCTAGCGGGACGGCGAGAGACCCAGTACTTC	36								CASSLAGRRETQYF		:::::::::0:1:18:::::26:-4:42:::	TLML_1_	RNA
1175	CLONES_TRBTLML_1__FU10_TCR-JV_cDNA_33_GCTAACGA_merged_170000.txt	1738	3	0.000127448	TGTGCCAGCAGCCCCTACATCCTCCAAGAGACCCAGTACTTC	EEEEEEEEEEEEEEEEEEEEEEEEEEEEEEEEEEEEEEEEEE	TRBV5-6*00(721.3)		TRBJ2-5*00(196.7)		550|562|586|0|12||60.0		21|40|68|23|42||95.0												TGTGCCAGCAGCCCCTACATCCTCCAAGAGACCCAGTACTTC	36								CASSPYILQETQYF		:::::::::0:-4:12:::::23:-1:42:::	TLML_1_	RNA
1176	CLONES_TRBTLML_1__FU10_TCR-JV_cDNA_33_GCTAACGA_merged_170000.txt	1739	3	0.000127448	TGTGCCAGCAGCCCCCCCAGCGGGAGGGATACGCAGTATTTT	EEEEEEEEEEEEEEEEEEEEEEEEEEEEEEEEEEEEEEEEEE	TRBV7-2*00(264),TRBV7-8*00(248)	TRBD2*00(45)	TRBJ2-3*00(209.7)		580|592|617|0|12||60.0;567|579|604|0|12||60.0	22|31|48|18|27||45.0	26|41|69|27|42||75.0												TGTGCCAGCAGCCCCCCCAGCGGGAGGGATACGCAGTATTTT	36								CASSPPSGRDTQYF		:::::::::0:-5:12:18:-6:-1:27:27:-6:42:::	TLML_1_	RNA
1177	CLONES_TRBTLML_1__FU10_TCR-JV_cDNA_33_GCTAACGA_merged_170000.txt	1740	3	0.000127448	TGTGCCAGCAGCCCCCAGGGGGGCGCGTACGAGCAGTACTTC	EEEEEEEEEEEEEEEEEEEEEEEEEEEEEEEEEEEEEEEEEE	TRBV7-9*00(366.7)	TRBD1*00(40)	TRBJ2-7*00(215)		556|568|593|0|12||60.0	18|26|36|18|26||40.0	24|39|67|27|42||75.0												TGTGCCAGCAGCCCCCAGGGGGGCGCGTACGAGCAGTACTTC	36								CASSPQGGAYEQYF		:::::::::0:-5:12:18:-6:2:26:27:-4:42:::	TLML_1_	RNA
1178	CLONES_TRBTLML_1__FU10_TCR-JV_cDNA_33_GCTAACGA_merged_170000.txt	1741	3	0.000127448	TGTGCCAGCAGCCCGCTGGGGCGTAACACTGAAGCTTTCTTT	EEEEEEEEEEEEEEEEEEEEEEEEEEEEEEEEEEEEEEEEEE	TRBV7-3*00(385)	TRBD1*00(30)	TRBJ1-1*00(230)		540|552|577|0|12||60.0	19|25|36|17|23||30.0	22|40|68|24|42||90.0												TGTGCCAGCAGCCCGCTGGGGCGTAACACTGAAGCTTTCTTT	36								CASSPLGRNTEAFF		:::::::::0:-5:12:17:-7:1:23:24:-2:42:::	TLML_1_	RNA
1179	CLONES_TRBTLML_1__FU10_TCR-JV_cDNA_33_GCTAACGA_merged_170000.txt	1742	3	0.000127448	TGTGCCAGCAGCCCGGGCGGAGGGGAGACTGAAGCTTTCTTT	EEEEEEEEEEEEEEEEEEEEEEEEEEEEEEEEEEEEEEEEEE	TRBV5-6*00(585)	TRBD2*00(30)	TRBJ1-1*00(170)		550|562|586|0|12||60.0	26|32|48|18|24||30.0	25|40|68|27|42||75.0												TGTGCCAGCAGCCCGGGCGGAGGGGAGACTGAAGCTTTCTTT	36								CASSPGGGETEAFF		:::::::::0:-4:12:18:-10:0:24:27:-5:42:::	TLML_1_	RNA
1180	CLONES_TRBTLML_1__FU10_TCR-JV_cDNA_33_GCTAACGA_merged_170000.txt	1743	3	0.000127448	TGTGCCAGCAGCCGTGGCTACCCCTCCTACGAGCAGTACTTC	EEEEEEEEEEEEEEEEEEEEEEEEEEEEEEEEEEEEEEEEEE	TRBV7-3*00(280),TRBV7-4*00(248)		TRBJ2-7*00(235)		540|552|577|0|12||60.0;545|557|582|0|12||60.0		20|39|67|23|42||95.0												TGTGCCAGCAGCCGTGGCTACCCCTCCTACGAGCAGTACTTC	36								CASSRGYPSYEQYF		:::::::::0:-5:12:::::23:0:42:::	TLML_1_	RNA
1181	CLONES_TRBTLML_1__FU10_TCR-JV_cDNA_33_GCTAACGA_merged_170000.txt	1744	3	0.000127448	TGTGCCAGCAGCCGGGACAGGGGACCCTCCGGCTACACCTTC	EEEEEEEEEEEEEEEEEEEEEEEEEEEEEEEEEEEEEEEEEE	TRBV12-3*00(349.7),TRBV12-4*00(349.7)	TRBD1*00(60)	TRBJ1-2*00(200)		530|541|567|0|11||55.0;530|541|567|0|11||55.0	10|22|36|11|23||60.0	28|40|68|30|42||60.0												TGTGCCAGCAGCCGGGACAGGGGACCCTCCGGCTACACCTTC	36								CASSRDRGPSGYTF		:::::::::0:-6:11:11:2:-2:23:30:-8:42:::	TLML_1_	RNA
1182	CLONES_TRBTLML_1__FU10_TCR-JV_cDNA_33_GCTAACGA_merged_170000.txt	1745	3	0.000127448	TGTGCCAGCAGCCGGACAGCAACTAATGAAAAACTGTTTTTT	EEEEEEEEEEEEEEEEEEEEEEEEEEEEEEEEEEEEEEEEEE	TRBV11-1*00(402.5),TRBV11-3*00(386.5)	TRBD1*00(25)	TRBJ1-4*00(260)		531|543|568|0|12||60.0;521|533|558|0|12||60.0	13|18|36|13|18||25.0	19|43|71|18|42||120.0												TGTGCCAGCAGCCGGACAGCAACTAATGAAAAACTGTTTTTT	36								CASSRTATNEKLFF		:::::::::0:-5:12:13:-1:-6:18:18:1:42:::	TLML_1_	RNA
1183	CLONES_TRBTLML_1__FU10_TCR-JV_cDNA_33_GCTAACGA_merged_170000.txt	1746	3	0.000127448	TGTGCCAGCAGCCGAGACAGGGATGACTATGGCTACACCTTC	EEEEEEAEEEEEEEEEEEEEEEEEEEEEEEEEEEEEEEEEEE	TRBV27*00(736.3)	TRBD1*00(39)	TRBJ1-2*00(225)		556|567|593|0|11||55.0	10|21|36|11|22|SG13A|39.0	23|40|68|25|42||85.0												TGTGCCAGCAGCCGAGACAGGGATGACTATGGCTACACCTTC	32								CASSRDRDDYGYTF		:::::::::0:-6:11:11:2:-3:22:25:-3:42:::	TLML_1_	RNA
1184	CLONES_TRBTLML_1__FU10_TCR-JV_cDNA_33_GCTAACGA_merged_170000.txt	1747	3	0.000127448	TGTGCCAGCAGCCGAAGGGGTCACCGTCAGCCCCAGCATTTT	EEEEEEEEEEEEEEEEEEEEAEEEEEEEEEEEEEEEEEEEEE	TRBV7-2*00(578.7)	TRBD1*00(25)	TRBJ1-5*00(220)		580|592|617|0|12||60.0	17|22|36|15|20||25.0	26|42|70|26|42||80.0												TGTGCCAGCAGCCGAAGGGGTCACCGTCAGCCCCAGCATTTT	32								CASSRRGHRQPQHF		:::::::::0:-5:12:15:-5:-2:20:26:-6:42:::	TLML_1_	RNA
1185	CLONES_TRBTLML_1__FU10_TCR-JV_cDNA_33_GCTAACGA_merged_170000.txt	1748	3	0.000127448	TGTGCCAGCAGCCATAGCGGGAGTTCCTACGAGCAGTACTTC	EEEEEEEEEEEEEEEEEEEEEEEEEEEEEEEEEEEEEEEEEE	TRBV7-8*00(406.3)	TRBD2*00(25)	TRBJ2-7*00(239)		567|579|604|0|12||60.0	21|26|48|14|19||25.0	16|39|67|19|42|SC20T|99.0												TGTGCCAGCAGCCATAGCGGGAGTTCCTACGAGCAGTACTTC	36								CASSHSGSSYEQYF		:::::::::0:-5:12:14:-5:-6:19:19:4:42:::	TLML_1_	RNA
1186	CLONES_TRBTLML_1__FU10_TCR-JV_cDNA_33_GCTAACGA_merged_170000.txt	1749	3	0.000127448	TGTGCCAGCAGCCAGGGTCCTACCCAAGAGACCCAGTACTTC	EEEEEEEEEEEEEEEEEEEEEEEEEEEEEEEEEEEEEEEEEE	TRBV7-6*00(275),TRBV7-7*00(243)	TRBD1*00(25)	TRBJ2-5*00(235)		576|588|613|0|12||60.0;585|597|622|0|12||60.0	16|21|36|12|17||25.0	21|40|68|23|42||95.0												TGTGCCAGCAGCCAGGGTCCTACCCAAGAGACCCAGTACTTC	36								CASSQGPTQETQYF		:::::::::0:-5:12:12:-4:-3:17:23:-1:42:::	TLML_1_	RNA
1187	CLONES_TRBTLML_1__FU10_TCR-JV_cDNA_33_GCTAACGA_merged_170000.txt	1750	3	0.000127448	TGTGCCAGCAGCCAGACGGACAGGGGAGAGACCCAGTACTTC	EEEEEEEEEEEEEEEEEEEEEEEEEEEEEEEEEEEEEEEEEE	TRBV28*00(500)	TRBD1*00(45)	TRBJ2-5*00(220)		564|575|601|0|11||55.0	13|22|36|17|26||45.0	24|40|68|26|42||80.0												TGTGCCAGCAGCCAGACGGACAGGGGAGAGACCCAGTACTTC	36								CASSQTDRGETQYF		:::::::::0:-6:11:17:-1:-2:26:26:-4:42:::	TLML_1_	RNA
1188	CLONES_TRBTLML_1__FU10_TCR-JV_cDNA_33_GCTAACGA_merged_170000.txt	1751	3	0.000127448	TGTGCCAGCAGCCAAGCAGGTCTTGGCTACGAGCAGTACTTC	EEEEEEEEEEEEEEENNNNNNNNNNNNNEEEEEEEEEEEEEE	TRBV4-2*00(670.3)		TRBJ2-7*00(220)		537|553|574|0|16||80.0		23|39|67|26|42||80.0												TGTGCCAGCAGCCAAGCAGGTCTTGGCTACGAGCAGTACTTC	36								CASSQAGLGYEQYF		:::::::::0:-1:16:::::26:-3:42:::	TLML_1_	RNA
1189	CLONES_TRBTLML_1__FU10_TCR-JV_cDNA_33_GCTAACGA_merged_170000.txt	1752	3	0.000127448	TGTGCCAGCAGCCAAGGACAGGACAATTCACCCCTCCACTTT	EEEEEEEEEEEEEEEEEEEEEEEEEEEEEEEEEEEEEEEEEE	TRBV3-1*00(795)	TRBD1*00(30)	TRBJ1-6*00(214)		543|559|580|0|16||80.0	14|20|36|16|22||30.0	27|45|73|24|42||90.0												TGTGCCAGCAGCCAAGGACAGGACAATTCACCCCTCCACTTT	36								CASSQGQDNSPLHF		:::::::::0:-1:16:16:-2:-4:22:24:-7:42:::	TLML_1_	RNA
1190	CLONES_TRBTLML_1__FU10_TCR-JV_cDNA_33_GCTAACGA_merged_170000.txt	1753	3	0.000127448	TGTGCCAGCAGCGTAGGGGGGGGAGGGAATGAGCAGTTCTTC	EEEEEEEEEEEEEEEEEEEEEEEEEEEEEEEEEEEEEEEEEE	TRBV9*00(309.7)	TRBD2*00(35)	TRBJ2-1*00(215)		559|575|595|0|16||80.0	25|32|48|20|27||35.0	27|42|70|27|42||75.0												TGTGCCAGCAGCGTAGGGGGGGGAGGGAATGAGCAGTTCTTC	36								CASSVGGGGNEQFF		:::::::::0:0:16:20:-9:0:27:27:-7:42:::	TLML_1_	RNA
1191	CLONES_TRBTLML_1__FU10_TCR-JV_cDNA_33_GCTAACGA_merged_170000.txt	1754	3	0.000127448	TGTGCCAGCAGCGTAGGACAGGTTGGCGGGGAGCTGTTTTTT	EEEEEEEEEEEEEEEEEEEEEEEEEEEEEEEEEEEEEEEEEE	TRBV11-2*00(459.3),TRBV11-3*00(427.3)	TRBD1*00(30)	TRBJ2-2*00(160)		522|538|559|0|16|ST534G|64.0;521|537|558|0|16|ST533G|64.0	14|20|36|16|22||30.0	27|43|71|26|42||80.0												TGTGCCAGCAGCGTAGGACAGGTTGGCGGGGAGCTGTTTTTT	36								CASSVGQVGGELFF		:::::::::0:-1:16:16:-2:-4:22:26:-7:42:::	TLML_1_	RNA
1192	CLONES_TRBTLML_1__FU10_TCR-JV_cDNA_33_GCTAACGA_merged_170000.txt	1755	3	0.000127448	TGTGCCAGCAGCGTAATAGCGGACCCCTACGAGCAGTACTTC	EEEEEEEEEEEEEEEEEEEEEEEEEEEEEEEEEEEEEEEEEE	TRBV13*00(498)	TRBD2*00(30)	TRBJ2-7*00(225)		567|579|604|0|12||60.0	21|27|48|16|22||30.0	22|39|67|25|42||85.0												TGTGCCAGCAGCGTAATAGCGGACCCCTACGAGCAGTACTTC	36								CASSVIADPYEQYF		:::::::::0:-5:12:16:-5:-5:22:25:-2:42:::	TLML_1_	RNA
1193	CLONES_TRBTLML_1__FU10_TCR-JV_cDNA_33_GCTAACGA_merged_170000.txt	1756	3	0.000127448	TGTGCCAGCAGCGTAACAGGGGGTAACTACGAGCAGTACTTC	EEEEEEEEEEEEEEEEEEEEEEEEEEEEEEEEEEEEEEEEEE	TRBV7-3*00(622.3)	TRBD1*00(30)	TRBJ2-7*00(220)		540|557|577|0|17|ST552G|69.0	17|23|36|17|23||30.0	23|39|67|26|42||80.0												TGTGCCAGCAGCGTAACAGGGGGTAACTACGAGCAGTACTTC	36								CASSVTGGNYEQYF		:::::::::0:0:17:17:-5:-1:23:26:-3:42:::	TLML_1_	RNA
1194	CLONES_TRBTLML_1__FU10_TCR-JV_cDNA_33_GCTAACGA_merged_170000.txt	1757	3	0.000127448	TGTGCCAGCAGCGTAAGGGCAGATACCTACGAGCAGTACTTC	EEEEEEEEEEEEEEEEEEEEEEEEEEEEEEEEEEEEEEEEEE	TRBV9*00(490)	TRBD2*00(25)	TRBJ2-7*00(219.7)		559|574|595|0|15||75.0	28|33|48|15|20||25.0	22|39|67|25|42||85.0												TGTGCCAGCAGCGTAAGGGCAGATACCTACGAGCAGTACTTC	36								CASSVRADTYEQYF		:::::::::0:-1:15:15:-12:1:20:25:-2:42:::	TLML_1_	RNA
1195	CLONES_TRBTLML_1__FU10_TCR-JV_cDNA_33_GCTAACGA_merged_170000.txt	1758	3	0.000127448	TGTGCCAGCAGCGCGGGGACTAGAAACAATGAGCAGTTCTTC	EEEEEEEEEEEEEEEEEEEEEEEEEEEEEEEEEEEEEEEEEE	TRBV9*00(576.7)	TRBD2*00(40)	TRBJ2-1*00(219.7)		559|572|595|0|13||65.0	16|24|48|15|23||40.0	25|42|70|25|42||85.0												TGTGCCAGCAGCGCGGGGACTAGAAACAATGAGCAGTTCTTC	36								CASSAGTRNNEQFF		:::::::::0:-3:13:15:0:-8:23:25:-5:42:::	TLML_1_	RNA
1196	CLONES_TRBTLML_1__FU10_TCR-JV_cDNA_33_GCTAACGA_merged_170000.txt	1759	3	0.000127448	TGTGCCAGCAGCGCAGAGGGGCACACAGATACGCAGTATTTT	EEEEEEEEEEEEEEEEEEEEEEEEEEEEEEEEEEEEEEEEEE	TRBV28*00(398.3)	TRBD1*00(25),TRBD2*00(25)	TRBJ2-3*00(235)		564|575|601|0|11||55.0	17|22|36|16|21||25.0;27|32|48|15|20||25.0	22|41|69|23|42||95.0												TGTGCCAGCAGCGCAGAGGGGCACACAGATACGCAGTATTTT	36								CASSAEGHTDTQYF		:::::::::0:-6:11:16:-5:-2:21:23:-2:42:::	TLML_1_	RNA
1197	CLONES_TRBTLML_1__FU10_TCR-JV_cDNA_33_GCTAACGA_merged_170000.txt	1760	3	0.000127448	TGTGCCAGCAGCGGGGGGGGCGCGCACTATGGCTACACCTTC	EEEEEEEEEEEEEEEEEEEEEEEEEEEEEEEEEEEEEEEEEE	TRBV11-2*00(258.3),TRBV11-3*00(237)	TRBD1*00(40)	TRBJ1-2*00(225)		522|534|559|0|12||60.0;521|533|558|0|12||60.0	18|26|36|15|23||40.0	23|40|68|25|42||85.0												TGTGCCAGCAGCGGGGGGGGCGCGCACTATGGCTACACCTTC	36								CASSGGGAHYGYTF		:::::::::0:-5:12:15:-6:2:23:25:-3:42:::	TLML_1_	RNA
1198	CLONES_TRBTLML_1__FU10_TCR-JV_cDNA_33_GCTAACGA_merged_170000.txt	1761	3	0.000127448	TGTGCCAGCAGCGATAACCCGCGCTCCTACGAGCAGTACTTC	EEEEEEEEEEEEEEEEEEEEEEEEEEEEEEEEEEEEEEEEEE	TRBV9*00(433)	TRBD2*00(25)	TRBJ2-7*00(186.7)		559|572|595|0|13||65.0	4|9|48|17|22||25.0	19|39|67|22|42||100.0												TGTGCCAGCAGCGATAACCCGCGCTCCTACGAGCAGTACTTC	36								CASSDNPRSYEQYF		:::::::::0:-3:13:17:12:-23:22:22:1:42:::	TLML_1_	RNA
1199	CLONES_TRBTLML_1__FU10_TCR-JV_cDNA_33_GCTAACGA_merged_170000.txt	1762	3	0.000127448	TGTGCCAGCAGCATAACTTTGCTGGACGGGGAGCTGTTTTTT	EEEEEEEEEEEEEEEEEEEEEEEEEEEEEEEEEEEEEEEEEE	TRBV7-6*00(173.3),TRBV7-7*00(162.7)		TRBJ2-2*00(220)		576|588|613|0|12||60.0;585|597|622|0|12||60.0		27|43|71|26|42||80.0												TGTGCCAGCAGCATAACTTTGCTGGACGGGGAGCTGTTTTTT	36								CASSITLLDGELFF		:::::::::0:-5:12:::::26:-7:42:::	TLML_1_	RNA
1200	CLONES_TRBTLML_1__FU10_TCR-JV_cDNA_33_GCTAACGA_merged_170000.txt	1763	3	0.000127448	TGTGCCAGCAGCACCTATCTAGAATCCTACGAGCAGTACTTC	EEEEEEEEEEEEEEEEEEEEEEEEEEEEEEEEEEEEEEEEEE	TRBV7-2*00(489)		TRBJ2-7*00(230)		580|592|617|0|12||60.0		21|39|67|24|42||90.0												TGTGCCAGCAGCACCTATCTAGAATCCTACGAGCAGTACTTC	36								CASSTYLESYEQYF		:::::::::0:-5:12:::::24:-1:42:::	TLML_1_	RNA
1201	CLONES_TRBTLML_1__FU10_TCR-JV_cDNA_33_GCTAACGA_merged_170000.txt	1764	3	0.000127448	TGTGCCAGCAGCAGACTAGACGGTATTGAAAAACTGTTTTTT	EEEEEEEEEEEEEEEEEEEEEEEEEEEEEEEEEEEEEEEEEE	TRBV9*00(216.7)	TRBD2*00(30)	TRBJ1-4*00(220)		559|571|595|0|12||60.0	18|24|48|13|19||30.0	27|43|71|26|42||80.0												TGTGCCAGCAGCAGACTAGACGGTATTGAAAAACTGTTTTTT	36								CASSRLDGIEKLFF		:::::::::0:-4:12:13:-2:-8:19:26:-7:42:::	TLML_1_	RNA
1202	CLONES_TRBTLML_1__FU10_TCR-JV_cDNA_33_GCTAACGA_merged_170000.txt	1765	3	0.000127448	TGTGCCAGCAGGGCGACACAGGGGTACAATGAGCAGTTCTTC	EEEEEEEEEEEEEEEEEEEEEEEEEEEEEEEEEEEEEEEEEE	TRBV28*00(353.3)	TRBD1*00(35)	TRBJ2-1*00(230)		564|575|601|0|11||55.0	15|22|36|17|24||35.0	24|42|70|24|42||90.0												TGTGCCAGCAGGGCGACACAGGGGTACAATGAGCAGTTCTTC	36								CASRATQGYNEQFF		:::::::::0:-6:11:17:-3:-2:24:24:-4:42:::	TLML_1_	RNA
1203	CLONES_TRBTLML_1__FU10_TCR-JV_cDNA_33_GCTAACGA_merged_170000.txt	1766	3	0.000127448	TGTGCCAGCAGGGGGACTCCCTCTTACAATGAGCAGTTCTTC	EEEEEEEEEEEEEEEEEEEEEEEEEEEEEEEEEEEEEAAAAA	TRBV6-1*00(950)	TRBD2*00(30)	TRBJ2-1*00(94)		516|527|553|0|11||55.0	16|22|48|12|18||30.0	20|42|70|20|42|SC23T|94.0												TGTGCCAGCAGGGGGACTCCCTCTTACAATGAGCAGTTCTTC	32								CASRGTPSYNEQFF		:::::::::0:-6:11:12:0:-10:18:20:0:42:::	TLML_1_	RNA
1204	CLONES_TRBTLML_1__FU10_TCR-JV_cDNA_33_GCTAACGA_merged_170000.txt	1767	3	0.000127448	TGTGCCAGCAGGGGACTAGCGGGAGTTTACGAGCAGTACTTC	EEEEEEEEEEEEEEEEEEEEEEEEEEEEEEEEEEEEEEEEEE	TRBV2*00(534)	TRBD2*00(70)	TRBJ2-7*00(215)		518|529|555|0|11||55.0	16|30|48|11|25||70.0	24|39|67|27|42||75.0												TGTGCCAGCAGGGGACTAGCGGGAGTTTACGAGCAGTACTTC	36								CASRGLAGVYEQYF		:::::::::0:-6:11:11:0:-2:25:27:-4:42:::	TLML_1_	RNA
1205	CLONES_TRBTLML_1__FU10_TCR-JV_cDNA_33_GCTAACGA_merged_170000.txt	1768	3	0.000127448	TGTGCCAGCAGGGACACCGGGTGGAATGAAAAACTGTTTTTT	EEEEEEEEEEEEEEEEEEEEEEEEEEEEEEEEEEEEEEEEEE	TRBV6-5*00(334.3)	TRBD1*00(25),TRBD2*00(25)	TRBJ1-4*00(230)		519|530|556|0|11||55.0	10|15|36|16|21||25.0;14|19|48|16|21||25.0	25|43|71|24|42||90.0												TGTGCCAGCAGGGACACCGGGTGGAATGAAAAACTGTTTTTT	36								CASRDTGWNEKLFF		:::::::::0:-6:11:16:2:-9:21:24:-5:42:::	TLML_1_	RNA
1206	CLONES_TRBTLML_1__FU10_TCR-JV_cDNA_33_GCTAACGA_merged_170000.txt	1769	3	0.000127448	TGTGCCAGCAGATCCCCAGGGGGCAGCTATGGCTACACCTTC	EEEEEEEEEEEEEEEEEEEEEEEEEEEEEEEEEEEEEEEEEE	TRBV12-3*00(488.3),TRBV12-4*00(488.3)	TRBD1*00(40)	TRBJ1-2*00(220)		530|541|567|0|11||55.0;530|541|567|0|11||55.0	16|24|36|16|24||40.0	24|40|68|26|42||80.0												TGTGCCAGCAGATCCCCAGGGGGCAGCTATGGCTACACCTTC	36								CASRSPGGSYGYTF		:::::::::0:-6:11:16:-4:0:24:26:-4:42:::	TLML_1_	RNA
1207	CLONES_TRBTLML_1__FU10_TCR-JV_cDNA_33_GCTAACGA_merged_170000.txt	1770	3	0.000127448	TGTGCCAGCAGAATTAGCGGGCTCACTCGCGAGCAGTACTTC	EEEEEEEEEEEEEEE<EEEEEEAEEEEEEEEEEEEEEEEEEE	TRBV28*00(836.7)	TRBD2*00(35)	TRBJ2-7*00(161.7)		564|575|601|0|11||55.0	21|28|48|14|21||35.0	26|39|67|29|42||65.0												TGTGCCAGCAGAATTAGCGGGCTCACTCGCGAGCAGTACTTC	27								CASRISGLTREQYF		:::::::::0:-6:11:14:-5:-4:21:29:-6:42:::	TLML_1_	RNA
1208	CLONES_TRBTLML_1__FU10_TCR-JV_cDNA_33_GCTAACGA_merged_170000.txt	1771	3	0.000127448	TGTGCCAGCAGAACGGGACAGGGGCTGGACGAGCAGTACTTC	EEEEEEEEEEEEEEEEEEEEEEEEEEEEEEEEEEEEEEEEEE	TRBV7-8*00(259)	TRBD1*00(55)	TRBJ2-7*00(210)		567|578|604|0|11||55.0	11|22|36|13|24||55.0	25|39|67|28|42||70.0												TGTGCCAGCAGAACGGGACAGGGGCTGGACGAGCAGTACTTC	36								CASRTGQGLDEQYF		:::::::::0:-6:11:13:1:-2:24:28:-5:42:::	TLML_1_	RNA
1209	CLONES_TRBTLML_1__FU10_TCR-JV_cDNA_33_GCTAACGA_merged_170000.txt	1772	3	0.000127448	TGTGCCAGCAACTCCTTCGGGGGGCGGGGTGGCTACACCTTC	EEEEEEEEEEEEEEEEEEEEEEEEEEEEEAEEEEEEEEEEEE	TRBV12-3*00(698),TRBV12-4*00(698)	TRBD1*00(35)	TRBJ1-2*00(138.3)		530|540|567|0|10||50.0;530|540|567|0|10||50.0	18|25|36|19|26||35.0	27|40|68|29|42||65.0												TGTGCCAGCAACTCCTTCGGGGGGCGGGGTGGCTACACCTTC	32								CASNSFGGRGGYTF		:::::::::0:-7:10:19:-6:1:26:29:-7:42:::	TLML_1_	RNA
1210	CLONES_TRBTLML_1__FU10_TCR-JV_cDNA_33_GCTAACGA_merged_170000.txt	1773	3	0.000127448	TGTGCCAGCAACTACAGGGGGGCGTCCTACGAGCAGTACTTC	EEEEEEEEEEEEEEEEEEEEEEEEEEEEEEEEEEEEEEEEEE	TRBV28*00(425)	TRBD1*00(40)	TRBJ2-7*00(230)		564|574|601|0|10||50.0	15|23|36|13|21||40.0	21|39|67|24|42||90.0												TGTGCCAGCAACTACAGGGGGGCGTCCTACGAGCAGTACTTC	36								CASNYRGASYEQYF		:::::::::0:-7:10:13:-3:-1:21:24:-1:42:::	TLML_1_	RNA
1211	CLONES_TRBTLML_1__FU10_TCR-JV_cDNA_33_GCTAACGA_merged_170000.txt	1774	3	0.000127448	TGTGCCAAGAGAGGGCAGGGGGAACACACTGAAGCTTTCTTT	EEEEEEEEEEEEEEEEEEEEEEEEEEEEEEEEEEEEEEEEEE	TRBV2*00(105)	TRBD1*00(35),TRBD2*00(30)	TRBJ1-1*00(225)		518|525|555|0|7||35.0	16|23|36|15|22||35.0;27|33|48|10|16||30.0	23|40|68|25|42||85.0												TGTGCCAAGAGAGGGCAGGGGGAACACACTGAAGCTTTCTTT	36								CAKRGQGEHTEAFF		:::::::::0:-10:7:15:-4:-1:22:25:-3:42:::	TLML_1_	RNA
1212	CLONES_TRBTLML_1__FU10_TCR-JV_cDNA_33_GCTAACGA_merged_170000.txt	1775	3	0.000127448	TGTGCCAAAAGAAAGGACTTATCCTACAATGAGCAGTTCTTC	EEEEEEEEEEEEEEEEEEEEEEEEEEEEEEEEEEEEEEEEEE	TRBV2*00(244.3)	TRBD2*00(25)	TRBJ2-1*00(245)		518|525|555|0|7||35.0	17|22|48|14|19||25.0	21|42|70|21|42||105.0												TGTGCCAAAAGAAAGGACTTATCCTACAATGAGCAGTTCTTC	36								CAKRKDLSYNEQFF		:::::::::0:-10:7:14:-1:-10:19:21:-1:42:::	TLML_1_	RNA
1213	CLONES_TRBTLML_1__FU10_TCR-JV_cDNA_33_GCTAACGA_merged_170000.txt	1802	3	0.000127448	TGCGCCAGCAGTGGGGCAGGCGTGGGCACTGAAGCTTTCTTT	EEEEEEEEEEEEEEEEEEEEEEEEEEEEEEEEEEEEEEEEEE	TRBV10-2*00(548)		TRBJ1-1*00(220)		533|546|570|0|13||65.0		24|40|68|26|42||80.0												TGCGCCAGCAGTGGGGCAGGCGTGGGCACTGAAGCTTTCTTT	36								CASSGAGVGTEAFF		:::::::::0:-4:13:::::26:-4:42:::	TLML_1_	RNA
1214	CLONES_TRBTLML_1__FU10_TCR-JV_cDNA_33_GCTAACGA_merged_170000.txt	1803	3	0.000127448	TGCGCCAGCAGTAGCGGGAGGACTACCTACGAGCAGTACTTC	EEEEEEEEEEEEEEEEEEEEEEEEEEEEEEEEEEEEEEEEEE	TRBV4-1*00(160)	TRBD2*00(50)	TRBJ2-7*00(225)		537|548|574|0|11||55.0	21|31|48|11|21||50.0	22|39|67|25|42||85.0												TGCGCCAGCAGTAGCGGGAGGACTACCTACGAGCAGTACTTC	36								CASSSGRTTYEQYF		:::::::::0:-6:11:11:-5:-1:21:25:-2:42:::	TLML_1_	RNA
1215	CLONES_TRBTLML_1__FU10_TCR-JV_cDNA_33_GCTAACGA_merged_170000.txt	1804	3	0.000127448	TGCGCCAGCAGCTTCGGGACAGACCTTCGAGAGCAGTACTTC	EEEEEEEEEEEEEEEEEEEEEEEEEEEEEEEEEEEEEEEEEE	TRBV5-1*00(696.7)	TRBD1*00(40)	TRBJ2-7*00(200)		554|568|590|0|14||70.0	11|19|36|14|22||40.0	27|39|67|30|42||60.0												TGCGCCAGCAGCTTCGGGACAGACCTTCGAGAGCAGTACTTC	36								CASSFGTDLREQYF		:::::::::0:-2:14:14:1:-5:22:30:-7:42:::	TLML_1_	RNA
1216	CLONES_TRBTLML_1__FU10_TCR-JV_cDNA_33_GCTAACGA_merged_170000.txt	1805	3	0.000127448	TGCGCCAGCAGCTTGGGCCAGAGCAATCAGCCCCAGCATTTT	EEEEEEEEEEEEEEEEEEEEEEEEEEEEEEEEEEEEEEEEEE	TRBV5-1*00(765)		TRBJ1-5*00(245)		554|570|590|0|16||80.0		21|42|70|21|42||105.0												TGCGCCAGCAGCTTGGGCCAGAGCAATCAGCCCCAGCATTTT	36								CASSLGQSNQPQHF		:::::::::0:0:16:::::21:-1:42:::	TLML_1_	RNA
1217	CLONES_TRBTLML_1__FU10_TCR-JV_cDNA_33_GCTAACGA_merged_170000.txt	1806	3	0.000127448	TGCGCCAGCAGCTTGGACAGGGCGGAAGAGACCCAGTACTTC	EEEEEEEEEEEEEEEEEEEEEEEEEEEEEEEEEEEEEEEEEE	TRBV5-1*00(680)	TRBD1*00(30)	TRBJ2-5*00(225)		554|570|590|0|16||80.0	15|21|36|16|22||30.0	23|40|68|25|42||85.0												TGCGCCAGCAGCTTGGACAGGGCGGAAGAGACCCAGTACTTC	36								CASSLDRAEETQYF		:::::::::0:0:16:16:-3:-3:22:25:-3:42:::	TLML_1_	RNA
1218	CLONES_TRBTLML_1__FU10_TCR-JV_cDNA_33_GCTAACGA_merged_170000.txt	1807	3	0.000127448	TGCGCCAGCAGCTCGTGGACCCAGGGCCGAGAGCAGTACTTC	EEEEEEEEEEEEEEEEEEEEEEEEEEEEEEEEEEEEEEEEEE	TRBV5-1*00(381.7)	TRBD2*00(30)	TRBJ2-7*00(200)		554|567|590|0|13||65.0	28|34|48|22|28||30.0	27|39|67|30|42||60.0												TGCGCCAGCAGCTCGTGGACCCAGGGCCGAGAGCAGTACTTC	36								CASSSWTQGREQYF		:::::::::0:-3:13:22:-12:2:28:30:-7:42:::	TLML_1_	RNA
1219	CLONES_TRBTLML_1__FU10_TCR-JV_cDNA_33_GCTAACGA_merged_170000.txt	1808	3	0.000127448	TGCGCCAGCAGCTCGGGACTTGACTCCTACGAGCAGTACTTC	EEEEEEEEEEEEEEEEEEEEEEEEEEEEEEEEEEEEEEEEEE	TRBV5-1*00(951.7)	TRBD2*00(35),TRBD1*00(30)	TRBJ2-7*00(145)		554|567|590|0|13||65.0	15|22|48|13|20||35.0;11|17|36|13|19||30.0	20|39|67|23|42||95.0												TGCGCCAGCAGCTCGGGACTTGACTCCTACGAGCAGTACTTC	36								CASSSGLDSYEQYF		:::::::::0:-3:13:13:1:-10:20:23:0:42:::	TLML_1_	RNA
1220	CLONES_TRBTLML_1__FU10_TCR-JV_cDNA_33_GCTAACGA_merged_170000.txt	1809	3	0.000127448	TGCGCCAGCAGCCCTGGGCAGGGGGTTTACGAGCAGTACTTC	EEEEEEEEEEEEEEEEEEEEEEEEEEEEEEEEEEEEEEEEEE	TRBV4-1*00(533)	TRBD1*00(35)	TRBJ2-7*00(171.7)		537|550|574|0|13||65.0	16|23|36|18|25||35.0	24|39|67|27|42||75.0												TGCGCCAGCAGCCCTGGGCAGGGGGTTTACGAGCAGTACTTC	36								CASSPGQGVYEQYF		:::::::::0:-4:13:18:-4:-1:25:27:-4:42:::	TLML_1_	RNA
1221	CLONES_TRBTLML_1__FU10_TCR-JV_cDNA_33_GCTAACGA_merged_170000.txt	1810	3	0.000127448	TGCGCCAGCAGCCCGCTAACCTGGAACACTGAAGCTTTCTTT	EEEEEEEEEEEEEEEEEEEEEEEEEEEEEEEEEEEEEEEEEE	TRBV5-1*00(410)	TRBD2*00(30)	TRBJ1-1*00(235)		554|566|590|0|12||60.0	5|11|48|12|18||30.0	21|40|68|23|42||95.0												TGCGCCAGCAGCCCGCTAACCTGGAACACTGAAGCTTTCTTT	36								CASSPLTWNTEAFF		:::::::::0:-4:12:12:11:-21:18:23:-1:42:::	TLML_1_	RNA
1222	CLONES_TRBTLML_1__FU10_TCR-JV_cDNA_33_GCTAACGA_merged_170000.txt	1811	3	0.000127448	TGCGCCAGCAGCCAATCCGGGACAGGGCATGAGCAGTTCTTC	EEEEEEEEEEEEEEEEEEEEEEEEEEEEEEEEEEEEEEEEEE	TRBV4-1*00(362.3)	TRBD1*00(55)	TRBJ2-1*00(210)		537|552|574|0|15||75.0	10|21|36|16|27||55.0	28|42|70|28|42||70.0												TGCGCCAGCAGCCAATCCGGGACAGGGCATGAGCAGTTCTTC	36								CASSQSGTGHEQFF		:::::::::0:-2:15:16:2:-3:27:28:-8:42:::	TLML_1_	RNA
1223	CLONES_TRBTLML_1__FU10_TCR-JV_cDNA_33_GCTAACGA_merged_170000.txt	1812	3	0.000127448	TGCGCCAGCAGCGGGAGGGGAGACACAGATACGCAGTATTTT	EEEEEEEEEEEEEEEEEEEEEEEEEEEEEEEEEEEEEEEEEE	TRBV5-1*00(149)	TRBD2*00(35)	TRBJ2-3*00(235)		554|566|590|0|12||60.0	25|32|48|12|19||35.0	22|41|69|23|42||95.0												TGCGCCAGCAGCGGGAGGGGAGACACAGATACGCAGTATTTT	36								CASSGRGDTDTQYF		:::::::::0:-4:12:12:-9:0:19:23:-2:42:::	TLML_1_	RNA
1224	CLONES_TRBTLML_1__FU10_TCR-JV_cDNA_33_GCTAACGA_merged_170000.txt	1818	3	0.000127448	TGCAGTGCTTTTGGGACAGGCGCATCCTACGAGCAGTACTTC	EEEEEEEEEEEEEEEEEEEEEEEEEEEEEEEEEEEEEEEEEE	TRBV20-1*00(745)	TRBD1*00(40)	TRBJ2-7*00(230)		759|768|793|0|9||45.0	12|20|36|12|20||40.0	21|39|67|24|42||90.0												TGCAGTGCTTTTGGGACAGGCGCATCCTACGAGCAGTACTTC	36								CSAFGTGASYEQYF		:::::::::0:-5:9:12:0:-4:20:24:-1:42:::	TLML_1_	RNA
1225	CLONES_TRBTLML_1__FU10_TCR-JV_cDNA_33_GCTAACGA_merged_170000.txt	1819	3	0.000127448	TGCAGTGCTCAGGTCGGAGGGCGGGAGAGGACCCAGTACTTC	EEEEEEEEEEEEEEEEEEEEEEEEEEEEEEEEEEEEEEEEEE	TRBV20-1*00(489.7)	TRBD2*00(35)	TRBJ2-5*00(199.7)		759|768|793|0|9||45.0	23|30|48|20|27||35.0	27|40|68|29|42||65.0												TGCAGTGCTCAGGTCGGAGGGCGGGAGAGGACCCAGTACTTC	36								CSAQVGGRERTQYF		:::::::::0:-5:9:20:-7:-2:27:29:-7:42:::	TLML_1_	RNA
1226	CLONES_TRBTLML_1__FU10_TCR-JV_cDNA_33_GCTAACGA_merged_170000.txt	1820	3	0.000127448	TGCAGTGCTAGACTGGTGGCAATTCAAGAGACCCAGTACTTC	EEEEEEEEEEEEEEEEEEEEEEEEEEEEEEEEEEEEEEEEEE	TRBV20-1*00(236)		TRBJ2-5*00(230)		759|771|793|0|12||60.0		22|40|68|24|42||90.0												TGCAGTGCTAGACTGGTGGCAATTCAAGAGACCCAGTACTTC	36								CSARLVAIQETQYF		:::::::::0:-2:12:::::24:-2:42:::	TLML_1_	RNA
1227	CLONES_TRBTLML_1__FU10_TCR-JV_cDNA_33_GCTAACGA_merged_170000.txt	1821	3	0.000127448	TGCAGTGCTAGAGTTCTAGACAGTAACACTGAAGCTTTCTTT	EEEEEEEEEEEEEEEEEEEEEEEEEEEEEEEEEEEEEEEEEE	TRBV20-1*00(294)	TRBD1*00(25)	TRBJ1-1*00(224.7)		759|776|793|0|17|SA772T|69.0	14|19|36|18|23||25.0	22|40|68|24|42||90.0												TGCAGTGCTAGAGTTCTAGACAGTAACACTGAAGCTTTCTTT	36								CSARVLDSNTEAFF		:::::::::0:3:17:18:-2:-5:23:24:-2:42:::	TLML_1_	RNA
1228	CLONES_TRBTLML_1__FU10_TCR-JV_cDNA_33_GCTAACGA_merged_170000.txt	1822	3	0.000127448	TGCAGTGCTAGAAAGCAGGGAGGGAACACTGAAGCTTTCTTT	EEEEEEEEEEEEEEEEEEEEEEEEEEEEEEEEEEEEEEEEEE	TRBV20-1*00(734)	TRBD2*00(30)	TRBJ1-1*00(229.7)		759|771|793|0|12||60.0	25|31|48|17|23||30.0	21|40|68|23|42||95.0												TGCAGTGCTAGAAAGCAGGGAGGGAACACTGAAGCTTTCTTT	36								CSARKQGGNTEAFF		:::::::::0:-2:12:17:-9:-1:23:23:-1:42:::	TLML_1_	RNA
1229	CLONES_TRBTLML_1__FU10_TCR-JV_cDNA_33_GCTAACGA_merged_170000.txt	1823	3	0.000127448	TGCAGTGCAGCGGGACTTTTAGTGGGGCAGCCCCAGCATTTT	EEEEEEEEEEEEEEEEEEEEEEEEEEEEEEEEEEEEEEEEEE	TRBV20-1*00(258.3)	TRBD2*00(35),TRBD1*00(30)	TRBJ1-5*00(215)		759|767|793|0|8||40.0	15|22|48|10|17||35.0;11|17|36|10|16||30.0	27|42|70|27|42||75.0												TGCAGTGCAGCGGGACTTTTAGTGGGGCAGCCCCAGCATTTT	36								CSAAGLLVGQPQHF		:::::::::0:-6:8:10:1:-10:17:27:-7:42:::	TLML_1_	RNA
1230	CLONES_TRBTLML_1__FU10_TCR-JV_cDNA_33_GCTAACGA_merged_170000.txt	1824	3	0.000127448	TGCAGCGTTGTATGGGACAGGGGGCTATACGAGCAGTACTTC	EEEEEEEEEEEEEEEEEEEEEEEEEEEEEEEEEEEEEEEEEE	TRBV29-1*00(435)	TRBD1*00(60)	TRBJ2-7*00(215)		700|710|734|0|10||50.0	12|24|36|13|25||60.0	24|39|67|27|42||75.0												TGCAGCGTTGTATGGGACAGGGGGCTATACGAGCAGTACTTC	36								CSVVWDRGLYEQYF		:::::::::0:-4:10:13:0:0:25:27:-4:42:::	TLML_1_	RNA
1231	CLONES_TRBTLML_1__FU10_TCR-JV_cDNA_33_GCTAACGA_merged_170000.txt	1825	3	0.000127448	TGCAGCGTTGGGGCCACTAGCGGGAGCAATGAGCAGTTCTTC	EEEEEEEEEEEEEEEEEEEEEEEEEEEEEEEEEEEEEEEEEE	TRBV29-1*00(602)	TRBD2*00(55)	TRBJ2-1*00(132.7)		700|710|734|0|10||50.0	19|30|48|15|26||55.0	26|42|70|26|42||80.0												TGCAGCGTTGGGGCCACTAGCGGGAGCAATGAGCAGTTCTTC	36								CSVGATSGSNEQFF		:::::::::0:-4:10:15:-3:-2:26:26:-6:42:::	TLML_1_	RNA
1232	CLONES_TRBTLML_1__FU10_TCR-JV_cDNA_33_GCTAACGA_merged_170000.txt	1826	3	0.000127448	TGCAGCGTTGAAGTAGGGGATCTTCTCTATGGCTACACCTTC	EEEEEEEEEEEEEEEEEEEEEEEEEEEEEEEEEEEEEEEEEE	TRBV29-1*00(371)	TRBD1*00(25)	TRBJ1-2*00(220)		700|713|734|0|13||65.0	17|22|36|14|19||25.0	24|40|68|26|42||80.0												TGCAGCGTTGAAGTAGGGGATCTTCTCTATGGCTACACCTTC	36								CSVEVGDLLYGYTF		:::::::::0:-1:13:14:-5:-2:19:26:-4:42:::	TLML_1_	RNA
1233	CLONES_TRBTLML_1__FU10_TCR-JV_cDNA_33_GCTAACGA_merged_170000.txt	1827	3	0.000127448	TGCAGCGTTGAAGACAGACCTAACCAAGAGACCCAGTACTTC	EEEEEEEEEEEEEEEEEEEEEEEEEEEEEEEEEEEEEEEEEE	TRBV29-1*00(388.3)		TRBJ2-5*00(234.7)		700|714|734|0|14||70.0		20|40|68|22|42||100.0												TGCAGCGTTGAAGACAGACCTAACCAAGAGACCCAGTACTTC	36								CSVEDRPNQETQYF		:::::::::0:0:14:::::22:0:42:::	TLML_1_	RNA
1234	CLONES_TRBTLML_1__FU10_TCR-JV_cDNA_33_GCTAACGA_merged_170000.txt	1828	3	0.000127448	TGCAGCGTTATTATCCGGGGCCAGACCTATGGCTACACCTTC	EEEEEEEEEEEEEEEEEEEEEEEEEEEEEEEEEEEEEEEEEE	TRBV29-1*00(743)	TRBD1*00(25),TRBD2*00(25)	TRBJ1-2*00(181.7)		700|709|734|0|9||45.0	10|15|36|14|19||25.0;14|19|48|14|19||25.0	24|40|68|26|42||80.0												TGCAGCGTTATTATCCGGGGCCAGACCTATGGCTACACCTTC	36								CSVIIRGQTYGYTF		:::::::::0:-5:9:14:2:-9:19:26:-4:42:::	TLML_1_	RNA
1235	CLONES_TRBTLML_1__FU10_TCR-JV_cDNA_33_GCTAACGA_merged_170000.txt	1829	3	0.000127448	TGCAGCGTCCCTGGGACAGAACACAATCAGCCCCAGCATTTT	EEEEEEEEEEEEEEEEEEEEEEEEEEEEEEEEEEEEEEEEEE	TRBV29-1*00(816.7)	TRBD1*00(35)	TRBJ1-5*00(151.7)		700|708|734|0|8||40.0	12|19|36|12|19||35.0	23|42|70|23|42||95.0												TGCAGCGTCCCTGGGACAGAACACAATCAGCCCCAGCATTTT	36								CSVPGTEHNQPQHF		:::::::::0:-6:8:12:0:-5:19:23:-3:42:::	TLML_1_	RNA
1237	CLONES_TRBTLML_1__FU10_TCR-JV_cDNA_33_GCTAACGA_merged_170000.txt	1831	3	0.000127448	TGCAGCGTCGGGAGGGCGGGGGGCACAGATACGCAGTATTTT	EEEEEEEEEEEEEEEEEEEEEEEEEEEEEEEEEEEEEEEEEE	TRBV29-1*00(300)	TRBD2*00(45)	TRBJ2-3*00(240)		700|708|734|0|8||40.0	24|33|48|8|17||45.0	21|41|69|22|42||100.0												TGCAGCGTCGGGAGGGCGGGGGGCACAGATACGCAGTATTTT	36								CSVGRAGGTDTQYF		:::::::::0:-6:8:8:-8:1:17:22:-1:42:::	TLML_1_	RNA
1238	CLONES_TRBTLML_1__FU10_TCR-JV_cDNA_33_GCTAACGA_merged_170000.txt	1832	3	0.000127448	TGCAGCGCCCAACTAGCGGGAGAGGGAGAGACCCAGTACTTC	EEEEEEEEEEEEEEEEEEEEEEEEEEEEEEEEEEEEEEEEEA	TRBV29-1*00(1020)	TRBD2*00(55)	TRBJ2-5*00(100)		700|707|734|0|7||35.0	19|30|48|11|22||55.0	24|40|68|26|42||80.0												TGCAGCGCCCAACTAGCGGGAGAGGGAGAGACCCAGTACTTC	32								CSAQLAGEGETQYF		:::::::::0:-7:7:11:-3:-2:22:26:-4:42:::	TLML_1_	RNA
1239	CLONES_TRBTLML_1__FU10_TCR-JV_cDNA_33_GCTAACGA_merged_170000.txt	1833	3	0.000127448	TGCAGCGGCTGGACAGGGGGGAGCACCTACGAGCAGTACTTC	EEEEEEEEEEEEEEEEEEEEEEEEEEEEEEEEEEEEEEEEEE	TRBV29-1*00(497.3)	TRBD1*00(45)	TRBJ2-7*00(169)		700|707|734|0|7||35.0	13|22|36|10|19||45.0	16|39|67|19|42|ST21A|99.0												TGCAGCGGCTGGACAGGGGGGAGCACCTACGAGCAGTACTTC	36								CSGWTGGSTYEQYF		:::::::::0:-7:7:10:-1:-2:19:19:4:42:::	TLML_1_	RNA
1240	CLONES_TRBTLML_1__FU10_TCR-JV_cDNA_33_GCTAACGA_merged_170000.txt	1834	3	0.000127448	TGCAGCGGGTTGGGACTAGCGGGAGGGAATGAGCAGTTCTTC	EEEEEEEEEEEEEEEEEEEEEEEEEEEEEEEEEEEEEEEEEE	TRBV29-1*00(301.7)	TRBD2*00(80)	TRBJ2-1*00(215)		700|707|734|0|7||35.0	16|32|48|11|27||80.0	27|42|70|27|42||75.0												TGCAGCGGGTTGGGACTAGCGGGAGGGAATGAGCAGTTCTTC	36								CSGLGLAGGNEQFF		:::::::::0:-7:7:11:0:0:27:27:-7:42:::	TLML_1_	RNA
1241	CLONES_TRBTLML_1__FU10_TCR-JV_cDNA_33_GCTAACGA_merged_170000.txt	1835	3	0.000127448	TGCAGCGGATACCGGGACAGTGGTATCACTGAAGCTTTCTTT	EEEEEEEEEEEEAEEEEEEEEEEEEAEEEEEEEEEEEEEEEE	TRBV29-1*00(627)	TRBD1*00(45)	TRBJ1-1*00(220)		700|707|734|0|7||35.0	10|19|36|11|20||45.0	24|40|68|26|42||80.0												TGCAGCGGATACCGGGACAGTGGTATCACTGAAGCTTTCTTT	32								CSGYRDSGITEAFF		:::::::::0:-7:7:11:2:-5:20:26:-4:42:::	TLML_1_	RNA
1242	CLONES_TRBTLML_1__FU10_TCR-JV_cDNA_33_GCTAACGA_merged_170000.txt	1842	3	0.000127448	TGCGCCAGCCCCCTTGCGGGGGTGGGTGCCCCAGCATTTT	AEEEEEEEEEEEEEEEEEEEEEEEEEEEEEEEEEEAAAAA	TRBV23-1*00(1274)	TRBD1*00(25),TRBD2*00(25)	TRBJ1-5*00(65)		580|589|617|0|9||45.0	2|7|36|9|14||25.0;23|28|48|15|20||25.0	29|42|70|27|40||65.0												TGCGCCAGCCCCCTTGCGGGGGTGGGTGCCCCAGCATTTT	32								CASPLAG_WVPQHF		:::::::::0:-8:9:9:10:-17:14:27:-9:40:::	TLML_1_	RNA
1243	CLONES_TRBTLML_1__FU10_TCR-JV_cDNA_33_GCTAACGA_merged_170000.txt	1843	3	0.000127448	TCCCCACAGGCGGGAGGGCCCTACAATGAGCAGTTCTTC	EEEEEEEEEEEEEEEEEEEEEEEEEEEEEEEEEEEEEEE	TRBV30*00(549.7)	TRBD2*00(50)	TRBJ2-1*00(240)		787|788|821|0|1||5.0	23|33|48|9|19||50.0	22|42|70|19|39||100.0												TCCCCACAGGCGGGAGGGCCCTACAATGAGCAGTTCTTC	36								SPQAGGPYNEQFF		:::::::::0:-13:1:9:-7:1:19:19:-2:39:::	TLML_1_	RNA
1244	CLONES_TRBTLML_1__FU10_TCR-JV_cDNA_33_GCTAACGA_merged_170000.txt	1873	3	0.000127448	TGTGCTAGTGGTTTGGCAAACACCGGGGAGCTGTTTTTT	EEEEEEEEEEEEEEEEEEEEEEEEEEEEEEEEEEEEEEE	TRBV12-5*00(220)		TRBJ2-2*00(245)		530|546|567|0|16||80.0		22|43|71|18|39||105.0												TGTGCTAGTGGTTTGGCAAACACCGGGGAGCTGTTTTTT	36								CASGLANTGELFF		:::::::::0:-1:16:::::18:-2:39:::	TLML_1_	RNA
1245	CLONES_TRBTLML_1__FU10_TCR-JV_cDNA_33_GCTAACGA_merged_170000.txt	1877	3	0.000127448	TGTGCCTCGTCGGGACTAGCGGTAGCCGAGCAGTACTTC	EEEEEEEEEEEEEEEEEEEEEEEEEEEEEEEEEEEEEEE	TRBV2*00(391.3)	TRBD2*00(60)	TRBJ2-7*00(165)		518|524|555|0|6||30.0	15|27|48|10|22||60.0	26|39|67|26|39||65.0												TGTGCCTCGTCGGGACTAGCGGTAGCCGAGCAGTACTTC	36								CASSGLAVAEQYF		:::::::::0:-11:6:10:1:-5:22:26:-6:39:::	TLML_1_	RNA
1246	CLONES_TRBTLML_1__FU10_TCR-JV_cDNA_33_GCTAACGA_merged_170000.txt	1878	3	0.000127448	TGTGCCTGGTCTGCAGGGGCATCCTACGAGCAGTACTTC	EEEEEEEEEEEEAEEEEEEEEEEEEEEEEEEEEEEEEEE	TRBV30*00(797)	TRBD1*00(30)	TRBJ2-7*00(230)		787|796|821|0|9||45.0	16|22|36|13|19||30.0	21|39|67|21|39||90.0												TGTGCCTGGTCTGCAGGGGCATCCTACGAGCAGTACTTC	32								CAWSAGASYEQYF		:::::::::0:-5:9:13:-4:-2:19:21:-1:39:::	TLML_1_	RNA
1247	CLONES_TRBTLML_1__FU10_TCR-JV_cDNA_33_GCTAACGA_merged_170000.txt	1879	3	0.000127448	TGTGCCTGGCGGGTCGGAGGCCTCTACGAGCAGTACTTC	EEEEEAEEEEEEEAEAEEEEEEEEEEEEEEEEEEEEEEE	TRBV30*00(939)	TRBD2*00(25)	TRBJ2-7*00(186)		787|796|821|0|9||45.0	26|31|48|15|20||25.0	23|39|67|23|39||80.0												TGTGCCTGGCGGGTCGGAGGCCTCTACGAGCAGTACTTC	32								CAWRVGGLYEQYF		:::::::::0:-5:9:15:-10:-1:20:23:-3:39:::	TLML_1_	RNA
1248	CLONES_TRBTLML_1__FU10_TCR-JV_cDNA_33_GCTAACGA_merged_170000.txt	1880	3	0.000127448	TGTGCCTGGAGTGGAGGGAGAGATCAGCCCCAGCATTTT	EEEEEEEEEEEEEEEEEEEEEEEEEEEEEEEEEEEEEEE	TRBV30*00(310)	TRBD2*00(25)	TRBJ1-5*00(225)		787|800|821|0|13||65.0	25|30|48|15|20||25.0	25|42|70|22|39||85.0												TGTGCCTGGAGTGGAGGGAGAGATCAGCCCCAGCATTTT	36								CAWSGGRDQPQHF		:::::::::0:-1:13:15:-9:-2:20:22:-5:39:::	TLML_1_	RNA
1249	CLONES_TRBTLML_1__FU10_TCR-JV_cDNA_33_GCTAACGA_merged_170000.txt	1881	3	0.000127448	TGTGCCTGGAGGGGACAGGACAATCAGCCCCAGCATTTT	EEEEEEEEEEEEEEEEEEEEEEEEEEEEEEEEEEEEEEE	TRBV30*00(490)	TRBD1*00(40)	TRBJ1-5*00(235)		787|798|821|0|11||55.0	12|20|36|11|19||40.0	23|42|70|20|39||95.0												TGTGCCTGGAGGGGACAGGACAATCAGCCCCAGCATTTT	36								CAWRGQDNQPQHF		:::::::::0:-3:11:11:0:-4:19:20:-3:39:::	TLML_1_	RNA
1250	CLONES_TRBTLML_1__FU10_TCR-JV_cDNA_33_GCTAACGA_merged_170000.txt	1882	3	0.000127448	TGTGCCTGGAACCCGGGACTCAACTCACCCCTCCACTTT	EEEEEEEEEEEEEEEEEEEEEEEEEEEEEEEEEEEEAAA	TRBV30*00(830)	TRBD2*00(45),TRBD1*00(40)	TRBJ1-6*00(85)		787|797|821|0|10||50.0	13|22|48|11|20||45.0;9|17|36|11|19||40.0	30|45|73|24|39||75.0												TGTGCCTGGAACCCGGGACTCAACTCACCCCTCCACTTT	32								CAWNPGLNSPLHF		:::::::::0:-4:10:11:3:-10:20:24:-10:39:::	TLML_1_	RNA
1251	CLONES_TRBTLML_1__FU10_TCR-JV_cDNA_33_GCTAACGA_merged_170000.txt	1889	3	0.000127448	TGTGCCATCGGGTATAGCGGGAGTTACGAGCAGTACTTC	EEEEEEEEEEEEEEEEEEEEEEEEEEEEEEEEEEEEEEE	TRBV10-3*00(782.3)	TRBD2*00(45)	TRBJ2-7*00(215)		533|542|570|0|9||45.0	21|30|48|14|23||45.0	24|39|67|24|39||75.0												TGTGCCATCGGGTATAGCGGGAGTTACGAGCAGTACTTC	36								CAIGYSGSYEQYF		:::::::::0:-8:9:14:-5:-2:23:24:-4:39:::	TLML_1_	RNA
1252	CLONES_TRBTLML_1__FU10_TCR-JV_cDNA_33_GCTAACGA_merged_170000.txt	1890	3	0.000127448	TGTGCCATCAGTGTGACAGTTAACACTGAAGCTTTCTTT	EEEEEEEEEEEEEEEEEEEEEEEEEEEEEEEEEEEEEEE	TRBV10-3*00(520)	TRBD1*00(25)	TRBJ1-1*00(230)		533|546|570|0|13||65.0	14|19|36|14|19||25.0	22|40|68|21|39||90.0												TGTGCCATCAGTGTGACAGTTAACACTGAAGCTTTCTTT	36								CAISVTVNTEAFF		:::::::::0:-4:13:14:-2:-5:19:21:-2:39:::	TLML_1_	RNA
1253	CLONES_TRBTLML_1__FU10_TCR-JV_cDNA_33_GCTAACGA_merged_170000.txt	1891	3	0.000127448	TGTGCCATACAGGGAAGGAACACCGGGGAGCTGTTTTTT	EEEEEEEEEEEEEEEEEEEEEEEEEEEEEEEEEEEEEEE	TRBV5-4*00(470),TRBV5-8*00(422)	TRBD1*00(30)	TRBJ2-2*00(244.7)		549|556|585|0|7||35.0;551|558|587|0|7||35.0	15|21|36|8|14||30.0	21|43|71|17|39||110.0												TGTGCCATACAGGGAAGGAACACCGGGGAGCTGTTTTTT	36								CAIQGRNTGELFF		:::::::::0:-9:7:8:-3:-3:14:17:-1:39:::	TLML_1_	RNA
1254	CLONES_TRBTLML_1__FU10_TCR-JV_cDNA_33_GCTAACGA_merged_170000.txt	1893	3	0.000127448	TGTGCCACCAGTGATTTCGGGGGCGTAGAAGCTTTCTTT	EEEEEEEEEEEEEEEEEEEEEEEEEEEEEEEEEEEEEEE	TRBV24-1*00(420)	TRBD1*00(35)	TRBJ1-1*00(200)		559|576|597|0|17||85.0	18|25|36|18|25||35.0	28|40|68|27|39||60.0												TGTGCCACCAGTGATTTCGGGGGCGTAGAAGCTTTCTTT	36								CATSDFGGVEAFF		:::::::::0:-1:17:18:-6:1:25:27:-8:39:::	TLML_1_	RNA
1255	CLONES_TRBTLML_1__FU10_TCR-JV_cDNA_33_GCTAACGA_merged_170000.txt	1894	3	0.000127448	TGTGCCACCAGACAGGGGGCCAACAATGAGCAGTTCTTC	EEEEEEEEEEEEEEEEEEEEEEEEEEEEEEEEEEEEEEE	TRBV24-1*00(234.3)	TRBD1*00(45)	TRBJ2-1*00(209)		559|570|597|0|11||55.0	15|24|36|11|20||45.0	25|42|70|22|39||85.0												TGTGCCACCAGACAGGGGGCCAACAATGAGCAGTTCTTC	36								CATRQGANNEQFF		:::::::::0:-7:11:11:-3:0:20:22:-5:39:::	TLML_1_	RNA
1256	CLONES_TRBTLML_1__FU10_TCR-JV_cDNA_33_GCTAACGA_merged_170000.txt	1895	3	0.000127448	TGTGCCAGTCGAAACGGGACGGCCTACGAGCAGTACTTC	EEEEEEEEEEEEEEEEEEEEEEEEEEEEEEEEEEEEEEE	TRBV2*00(425)	TRBD1*00(30),TRBD2*00(30)	TRBJ2-7*00(225)		518|526|555|0|8||40.0	11|17|36|14|20||30.0;15|21|48|14|20||30.0	22|39|67|22|39||85.0												TGTGCCAGTCGAAACGGGACGGCCTACGAGCAGTACTTC	36								CASRNGTAYEQYF		:::::::::0:-9:8:14:1:-7:20:22:-2:39:::	TLML_1_	RNA
1257	CLONES_TRBTLML_1__FU10_TCR-JV_cDNA_33_GCTAACGA_merged_170000.txt	1896	3	0.000127448	TGTGCCAGTGAGGCTAGCGGTTACAATGAGCAGTTCTTC	EEEEEEEEEEEEEEEEEEEEEEEEEEEEEEEEEEEEEEE	TRBV19*00(354.7)	TRBD2*00(35)	TRBJ2-1*00(230)		559|568|596|0|9||45.0	20|27|48|13|20||35.0	24|42|70|21|39||90.0												TGTGCCAGTGAGGCTAGCGGTTACAATGAGCAGTTCTTC	36								CASEASGYNEQFF		:::::::::0:-8:9:13:-4:-5:20:21:-4:39:::	TLML_1_	RNA
1258	CLONES_TRBTLML_1__FU10_TCR-JV_cDNA_33_GCTAACGA_merged_170000.txt	1897	3	0.000127448	TGTGCCAGTATGAGGAGGGACACAGATACGCAGTATTTT	EEEEEEEEEEEEEEEEEEEEEEEEEEEEEEEEEEEEEEE	TRBV19*00(470)	TRBD2*00(30)	TRBJ2-3*00(188.3)		559|569|596|0|10||50.0	26|32|48|13|19||30.0	22|41|69|20|39||95.0												TGTGCCAGTATGAGGAGGGACACAGATACGCAGTATTTT	36								CASMRRDTDTQYF		:::::::::0:-7:10:13:-10:0:19:20:-2:39:::	TLML_1_	RNA
1259	CLONES_TRBTLML_1__FU10_TCR-JV_cDNA_33_GCTAACGA_merged_170000.txt	1898	3	0.000127448	TGTGCCAGTAGTCGGACAGGGGGATATGAAGCTTTCTTT	EEEEEEEEEEEEEEEEEEEEEEEEEEEEEEEEEEEEEEE	TRBV19*00(695)	TRBD1*00(50)	TRBJ1-1*00(205)		559|571|596|0|12||60.0	13|23|36|13|23||50.0	27|40|68|26|39||65.0												TGTGCCAGTAGTCGGACAGGGGGATATGAAGCTTTCTTT	36								CASSRTGGYEAFF		:::::::::0:-5:12:13:-1:-1:23:26:-7:39:::	TLML_1_	RNA
1260	CLONES_TRBTLML_1__FU10_TCR-JV_cDNA_33_GCTAACGA_merged_170000.txt	1899	3	0.000127448	TGTGCCAGTAGTGCGACCTTGGGACAGGAAGCTTTCTTT	EEEEEEEEEEEEEEEEEEEEEEEEEEEEEEEEEEEEEEE	TRBV19*00(608.3)	TRBD1*00(35)	TRBJ1-1*00(130)		559|571|596|0|12||60.0	12|19|36|20|27||35.0	28|40|68|27|39||60.0												TGTGCCAGTAGTGCGACCTTGGGACAGGAAGCTTTCTTT	36								CASSATLGQEAFF		:::::::::0:-5:12:20:0:-5:27:27:-8:39:::	TLML_1_	RNA
1261	CLONES_TRBTLML_1__FU10_TCR-JV_cDNA_33_GCTAACGA_merged_170000.txt	1900	3	0.000127448	TGTGCCAGTAGTATTTTTTTGGGCTACGAGCAGTACTTC	EEEEEEEEEEEEEEEEEEEEEEEEEEEEEEEEEEEEEEE	TRBV19*00(425)		TRBJ2-7*00(220)		559|573|596|0|14||70.0		23|39|67|23|39||80.0												TGTGCCAGTAGTATTTTTTTGGGCTACGAGCAGTACTTC	36								CASSIFLGYEQYF		:::::::::0:-3:14:::::23:-3:39:::	TLML_1_	RNA
1262	CLONES_TRBTLML_1__FU10_TCR-JV_cDNA_33_GCTAACGA_merged_170000.txt	1901	3	0.000127448	TGTGCCAGTAGTATGGGGATTGCCTACGAGCAGTACTTC	EEEEEEEEEEEEEEEEEEEEEEEEEEEEEEEEEEEEEEE	TRBV19*00(370)		TRBJ2-7*00(225)		559|573|596|0|14||70.0		22|39|67|22|39||85.0												TGTGCCAGTAGTATGGGGATTGCCTACGAGCAGTACTTC	36								CASSMGIAYEQYF		:::::::::0:-3:14:::::22:-2:39:::	TLML_1_	RNA
1263	CLONES_TRBTLML_1__FU10_TCR-JV_cDNA_33_GCTAACGA_merged_170000.txt	1902	3	0.000127448	TGTGCCAGTAGTATAGCTACAGGGGGTTTGCAGTTCTTC	EEEEEEEEEEEEEEEEEEEEEEEEEEEEEEEEEEEEEEE	TRBV19*00(325)	TRBD1*00(40)	TRBJ2-1*00(190)		559|575|596|0|16||80.0	15|23|36|18|26||40.0	32|42|70|29|39||50.0												TGTGCCAGTAGTATAGCTACAGGGGGTTTGCAGTTCTTC	36								CASSIATGGLQFF		:::::::::0:-1:16:18:-3:-1:26:29:-12:39:::	TLML_1_	RNA
1264	CLONES_TRBTLML_1__FU10_TCR-JV_cDNA_33_GCTAACGA_merged_170000.txt	1903	3	0.000127448	TGTGCCAGTAGTAGTGGACAGGGCACTGAAGCTTTCTTT	EEEEEEEEEEEEEEEEEEEEEEEEEEEEEEEEEEEEEEE	TRBV19*00(734)	TRBD1*00(40)	TRBJ1-1*00(115)		559|572|596|0|13||65.0	13|21|36|15|23||40.0	24|40|68|23|39||80.0												TGTGCCAGTAGTAGTGGACAGGGCACTGAAGCTTTCTTT	36								CASSSGQGTEAFF		:::::::::0:-4:13:15:-1:-3:23:23:-4:39:::	TLML_1_	RNA
1265	CLONES_TRBTLML_1__FU10_TCR-JV_cDNA_33_GCTAACGA_merged_170000.txt	1904	3	0.000127448	TGTGCCAGTAGTAACGGGAGGTACAATGAGCAGTTCTTC	EEEEEEEEEEEEEEEEEEEEEEEEEEEEEEEEEEEEEEE	TRBV19*00(630)	TRBD2*00(35)	TRBJ2-1*00(223.3)		559|572|596|0|13||65.0	24|31|48|14|21||35.0	24|42|70|21|39||90.0												TGTGCCAGTAGTAACGGGAGGTACAATGAGCAGTTCTTC	36								CASSNGRYNEQFF		:::::::::0:-4:13:14:-8:-1:21:21:-4:39:::	TLML_1_	RNA
1266	CLONES_TRBTLML_1__FU10_TCR-JV_cDNA_33_GCTAACGA_merged_170000.txt	1905	3	0.000127448	TGTGCCAGTAGGGAGGGGAACACCGGGGAGCTGTTTTTT	EEEEEEEEEEEEEEEEEEEEEEEEEEEEEEEEEEEEEEE	TRBV19*00(370)	TRBD2*00(30)	TRBJ2-2*00(250)		559|570|596|0|11||55.0	26|32|48|11|17||30.0	21|43|71|17|39||110.0												TGTGCCAGTAGGGAGGGGAACACCGGGGAGCTGTTTTTT	36								CASREGNTGELFF		:::::::::0:-6:11:11:-10:0:17:17:-1:39:::	TLML_1_	RNA
1267	CLONES_TRBTLML_1__FU10_TCR-JV_cDNA_33_GCTAACGA_merged_170000.txt	1906	3	0.000127448	TGTGCCAGCTCGGGATTCCAAGCCTACGAGCAGTACTTC	EEEEEEEEEEEEEEEEEEEEEEEEEEEEEEEEEEEEEEE	TRBV18*00(420)		TRBJ2-7*00(225)		702|713|739|0|11||55.0		22|39|67|22|39||85.0												TGTGCCAGCTCGGGATTCCAAGCCTACGAGCAGTACTTC	36								CASSGFQAYEQYF		:::::::::0:-6:11:::::22:-2:39:::	TLML_1_	RNA
1268	CLONES_TRBTLML_1__FU10_TCR-JV_cDNA_33_GCTAACGA_merged_170000.txt	1907	3	0.000127448	TGTGCCAGCTCGGACAGGACGAACACTGAAGCTTTCTTT	EEEEEEEEEEEEEEEEEEEEEEEEEEEEEEEEEEEEEEE	TRBV18*00(415)	TRBD1*00(35)	TRBJ1-1*00(235)		702|713|739|0|11||55.0	13|20|36|11|18||35.0	21|40|68|20|39||95.0												TGTGCCAGCTCGGACAGGACGAACACTGAAGCTTTCTTT	36								CASSDRTNTEAFF		:::::::::0:-6:11:11:-1:-4:18:20:-1:39:::	TLML_1_	RNA
1269	CLONES_TRBTLML_1__FU10_TCR-JV_cDNA_33_GCTAACGA_merged_170000.txt	1908	3	0.000127448	TGTGCCAGCTCACCTACCTTCCTCTACGAGCAGTACTTC	EEEEEEEEEEEEEEEEEEEEEEEEEEEEEEEEEEEEEEE	TRBV18*00(213)		TRBJ2-7*00(220)		702|716|739|0|14||70.0		23|39|67|23|39||80.0												TGTGCCAGCTCACCTACCTTCCTCTACGAGCAGTACTTC	36								CASSPTFLYEQYF		:::::::::0:-3:14:::::23:-3:39:::	TLML_1_	RNA
1270	CLONES_TRBTLML_1__FU10_TCR-JV_cDNA_33_GCTAACGA_merged_170000.txt	1909	3	0.000127448	TGTGCCAGCTCACCACCTGCGCAAGAGACCCAGTACTTC	EEEEEEEEEEEAEEEEEEEEEEEEEEEEEEEEEEEEEEE	TRBV18*00(505)		TRBJ2-5*00(224.7)		702|719|739|0|17||85.0		22|40|68|21|39||90.0												TGTGCCAGCTCACCACCTGCGCAAGAGACCCAGTACTTC	32								CASSPPAQETQYF		:::::::::0:0:17:::::21:-2:39:::	TLML_1_	RNA
1271	CLONES_TRBTLML_1__FU10_TCR-JV_cDNA_33_GCTAACGA_merged_170000.txt	1910	3	0.000127448	TGTGCCAGCTCACCACCGATGGGGAAGACCCAGTACTTC	EEEEEEEEEEEEEEEEEEEEEEEEEEEEEEEEEEEEEEE	TRBV18*00(175.7)		TRBJ2-5*00(210)		702|724|739|0|22|SG720A|94.0		26|40|68|25|39||70.0												TGTGCCAGCTCACCACCGATGGGGAAGACCCAGTACTTC	36								CASSPPMGKTQYF		:::::::::0:5:22:::::25:-6:39:::	TLML_1_	RNA
1272	CLONES_TRBTLML_1__FU10_TCR-JV_cDNA_33_GCTAACGA_merged_170000.txt	1911	3	0.000127448	TGTGCCAGCTCACCAGGAGGTACAGATACGCAGTATTTT	EEEEEEEEEEEEEEEEEEEEEEEEEEEEEEEEEEEEEEE	TRBV18*00(290)	TRBD2*00(25)	TRBJ2-3*00(230)		702|717|739|0|15||75.0	26|31|48|15|20||25.0	23|41|69|21|39||90.0												TGTGCCAGCTCACCAGGAGGTACAGATACGCAGTATTTT	36								CASSPGGTDTQYF		:::::::::0:-2:15:15:-10:-1:20:21:-3:39:::	TLML_1_	RNA
1273	CLONES_TRBTLML_1__FU10_TCR-JV_cDNA_33_GCTAACGA_merged_170000.txt	1912	3	0.000127448	TGTGCCAGCTCACCAGAGGCTAACTATGGCTACACCTTC	EEEEEEEEEEEEEEEEEEEEEEEEEEEEEEEEEEEEEEE	TRBV18*00(489.7)		TRBJ1-2*00(245)		702|717|739|0|15||75.0		19|40|68|18|39||105.0												TGTGCCAGCTCACCAGAGGCTAACTATGGCTACACCTTC	36								CASSPEANYGYTF		:::::::::0:-2:15:::::18:1:39:::	TLML_1_	RNA
1274	CLONES_TRBTLML_1__FU10_TCR-JV_cDNA_33_GCTAACGA_merged_170000.txt	1913	3	0.000127448	TGTGCCAGCTCACCAACTAGCACAGATACGCAGTATTTT	EEEEEEEEEEEEEEEEEEEEEEEEEEEEEEEEEEEEEEE	TRBV18*00(319.7)		TRBJ2-3*00(249.7)		702|717|739|0|15||75.0		18|41|69|16|39||115.0												TGTGCCAGCTCACCAACTAGCACAGATACGCAGTATTTT	36								CASSPTSTDTQYF		:::::::::0:-2:15:::::16:2:39:::	TLML_1_	RNA
1275	CLONES_TRBTLML_1__FU10_TCR-JV_cDNA_33_GCTAACGA_merged_170000.txt	1914	3	0.000127448	TGTGCCAGCCGGGGACAGGGGACCTACGAGCAGTACTTC	EEEEEEEEEEEEEEEEEEEEEEEEEEEEEEEEEEEEEEE	TRBV12-3*00(535),TRBV12-4*00(535)	TRBD1*00(50)	TRBJ2-7*00(225)		530|539|567|0|9||45.0;530|539|567|0|9||45.0	12|22|36|11|21||50.0	22|39|67|22|39||85.0												TGTGCCAGCCGGGGACAGGGGACCTACGAGCAGTACTTC	36								CASRGQGTYEQYF		:::::::::0:-8:9:11:0:-2:21:22:-2:39:::	TLML_1_	RNA
1276	CLONES_TRBTLML_1__FU10_TCR-JV_cDNA_33_GCTAACGA_merged_170000.txt	1915	3	0.000127448	TGTGCCAGCGGTCGGTTGAGGGATCTCGAGCAGTACTTC	EEEEEEEEEEEEEEEAEEEEEEEEEEEEEEEEEEEEEEE	TRBV12-3*00(227.5),TRBV12-4*00(227.5)	TRBD2*00(25)	TRBJ2-7*00(205)		530|539|567|0|9||45.0;530|539|567|0|9||45.0	27|32|48|17|22||25.0	26|39|67|26|39||65.0												TGTGCCAGCGGTCGGTTGAGGGATCTCGAGCAGTACTTC	32								CASGRLRDLEQYF		:::::::::0:-8:9:17:-11:0:22:26:-6:39:::	TLML_1_	RNA
1277	CLONES_TRBTLML_1__FU10_TCR-JV_cDNA_33_GCTAACGA_merged_170000.txt	1916	3	0.000127448	TGTGCCAGCATTTGGCATATGAACACTGAAGCTTTCTTT	EEEEEEEEEEEEEEEEEEEEEEEEEEEEEEEEEEEEEEE	TRBV6-1*00(329.7)		TRBJ1-1*00(245)		516|526|553|0|10||50.0		19|40|68|18|39||105.0												TGTGCCAGCATTTGGCATATGAACACTGAAGCTTTCTTT	36								CASIWHMNTEAFF		:::::::::0:-7:10:::::18:1:39:::	TLML_1_	RNA
1278	CLONES_TRBTLML_1__FU10_TCR-JV_cDNA_33_GCTAACGA_merged_170000.txt	1917	3	0.000127448	TGTGCCAGCATCCTGGGGACAGAAGAGACCCAGTACTTC	EEEEEEEEEEEEEEEEEEEEEEEEEEEEEEEEEEEEEEE	TRBV12-3*00(586.7),TRBV12-4*00(586.7)	TRBD1*00(35)	TRBJ2-5*00(225)		530|540|567|0|10||50.0;530|540|567|0|10||50.0	12|19|36|15|22||35.0	23|40|68|22|39||85.0												TGTGCCAGCATCCTGGGGACAGAAGAGACCCAGTACTTC	36								CASILGTEETQYF		:::::::::0:-7:10:15:0:-5:22:22:-3:39:::	TLML_1_	RNA
1279	CLONES_TRBTLML_1__FU10_TCR-JV_cDNA_33_GCTAACGA_merged_170000.txt	1918	3	0.000127448	TGTGCCAGCACTCAGACAGGGTCAGATACGCAGTATTTT	EEEEEEEEEEEEEEEEEEEEEEEEEEEEEEEEEEEEEEE	TRBV6-6*00(278.3)	TRBD1*00(35)	TRBJ2-3*00(225)		516|526|553|0|10||50.0	14|21|36|14|21||35.0	24|41|69|22|39||85.0												TGTGCCAGCACTCAGACAGGGTCAGATACGCAGTATTTT	36								CASTQTGSDTQYF		:::::::::0:-7:10:14:-2:-3:21:22:-4:39:::	TLML_1_	RNA
1280	CLONES_TRBTLML_1__FU10_TCR-JV_cDNA_33_GCTAACGA_merged_170000.txt	1919	3	0.000127448	TGTGCCAGCACCCGGACAGGGGGCTACGAGCAGTACTTC	EEEEEEEEEEEEEEEEEEEEEEEEEEEEEEEEEEEEEEE	TRBV19*00(525)	TRBD1*00(50)	TRBJ2-7*00(214.7)		559|567|596|0|8||40.0	13|23|36|13|23||50.0	23|39|67|23|39||80.0												TGTGCCAGCACCCGGACAGGGGGCTACGAGCAGTACTTC	36								CASTRTGGYEQYF		:::::::::0:-9:8:13:-1:-1:23:23:-3:39:::	TLML_1_	RNA
1281	CLONES_TRBTLML_1__FU10_TCR-JV_cDNA_33_GCTAACGA_merged_170000.txt	1920	3	0.000127448	TGTGCCAGCACCGAGGGAGGCGGAGAGACCCAGTACTTC	EEEEEEEEEEEEEEEEEEEEEEEEEEEEEEEEEEEEEEE	TRBV28*00(320)	TRBD2*00(30)	TRBJ2-5*00(220)		564|574|601|0|10||50.0	25|31|48|14|20||30.0	24|40|68|23|39||80.0												TGTGCCAGCACCGAGGGAGGCGGAGAGACCCAGTACTTC	36								CASTEGGGETQYF		:::::::::0:-7:10:14:-9:-1:20:23:-4:39:::	TLML_1_	RNA
1282	CLONES_TRBTLML_1__FU10_TCR-JV_cDNA_33_GCTAACGA_merged_170000.txt	1921	3	0.000127448	TGTGCCAGCACCAAAATAATGAACACTGAAGCTTTCTTT	EEEEEEEEEEEEEEEEEEEEEEEEEEEEEEEEEEEEEEE	TRBV12-3*00(85),TRBV12-4*00(85),TRBV27*00(85)		TRBJ1-1*00(245)		530|540|567|0|10||50.0;530|540|567|0|10||50.0;556|566|593|0|10||50.0		19|40|68|18|39||105.0												TGTGCCAGCACCAAAATAATGAACACTGAAGCTTTCTTT	36								CASTKIMNTEAFF		:::::::::0:-7:10:::::18:1:39:::	TLML_1_	RNA
1283	CLONES_TRBTLML_1__FU10_TCR-JV_cDNA_33_GCTAACGA_merged_170000.txt	1922	3	0.000127448	TGTGCCAGCACGGTGGACATGAACACTGAAGCTTTCTTT	EEEEEEEEEEEEEEEEEEEEEEEEEEEEEEEEEEEEEEE	TRBV12-3*00(505),TRBV12-4*00(505)		TRBJ1-1*00(250)		530|540|567|0|10||50.0;530|540|567|0|10||50.0		18|40|68|17|39||110.0												TGTGCCAGCACGGTGGACATGAACACTGAAGCTTTCTTT	36								CASTVDMNTEAFF		:::::::::0:-7:10:::::17:2:39:::	TLML_1_	RNA
1284	CLONES_TRBTLML_1__FU10_TCR-JV_cDNA_33_GCTAACGA_merged_170000.txt	1923	3	0.000127448	TGTGCCAGCACGACAGGGGCCTATGAAAAACTGTTTTTT	EEEEEEEEEEEEEEEEEEEEEEEEEEEEEEEEEEEEEEE	TRBV6-5*00(588.3)	TRBD1*00(40)	TRBJ1-4*00(225)		519|529|556|0|10||50.0	14|22|36|11|19||40.0	26|43|71|22|39||85.0												TGTGCCAGCACGACAGGGGCCTATGAAAAACTGTTTTTT	36								CASTTGAYEKLFF		:::::::::0:-7:10:11:-2:-2:19:22:-6:39:::	TLML_1_	RNA
1285	CLONES_TRBTLML_1__FU10_TCR-JV_cDNA_33_GCTAACGA_merged_170000.txt	1924	3	0.000127448	TGTGCCAGCAGTTTTCTTCGGAACACTGAAGCTTTCTTT	EEEEEEEEEEEEEEEEEEEEEEEEEEEEEEEEEEEEEEE	TRBV12-3*00(243.3),TRBV12-4*00(243.3)		TRBJ1-1*00(235)		530|544|567|0|14||70.0;530|544|567|0|14||70.0		21|40|68|20|39||95.0												TGTGCCAGCAGTTTTCTTCGGAACACTGAAGCTTTCTTT	36								CASSFLRNTEAFF		:::::::::0:-3:14:::::20:-1:39:::	TLML_1_	RNA
1286	CLONES_TRBTLML_1__FU10_TCR-JV_cDNA_33_GCTAACGA_merged_170000.txt	1925	3	0.000127448	TGTGCCAGCAGTTTTGCGGGGTACACTGAAGCTTTCTTT	EEEEEEEEEEEEEEEEEEEEEEEEEEEEEEEEEEEEEEE	TRBV12-3*00(450.7),TRBV12-4*00(450.7)		TRBJ1-1*00(225)		530|548|567|0|18|SA544T|74.0;530|548|567|0|18|SA544T|74.0		23|40|68|22|39||85.0												TGTGCCAGCAGTTTTGCGGGGTACACTGAAGCTTTCTTT	36								CASSFAGYTEAFF		:::::::::0:1:18:::::22:-3:39:::	TLML_1_	RNA
1287	CLONES_TRBTLML_1__FU10_TCR-JV_cDNA_33_GCTAACGA_merged_170000.txt	1926	3	0.000127448	TGTGCCAGCAGTTTTGAGGACACGCAGCCCCAGCATTTT	EEEEEEEEEEEEEEEEEEEEEEEEEEEEEEEEEEEEEEE	TRBV12-3*00(895),TRBV12-4*00(895)	TRBD1*00(25)	TRBJ1-5*00(180)		530|544|567|0|14||70.0;530|544|567|0|14||70.0	13|18|36|17|22||25.0	27|42|70|24|39||75.0												TGTGCCAGCAGTTTTGAGGACACGCAGCCCCAGCATTTT	36								CASSFEDTQPQHF		:::::::::0:-3:14:17:-1:-6:22:24:-7:39:::	TLML_1_	RNA
1288	CLONES_TRBTLML_1__FU10_TCR-JV_cDNA_33_GCTAACGA_merged_170000.txt	1927	3	0.000127448	TGTGCCAGCAGTTTCTCCGGACTACCGACGCAGTACTTC	EEEEEEEEEEEEEEEEEEEEEEEEEEEEEEEEEEEEEEE	TRBV28*00(298.3)	TRBD2*00(30)	TRBJ2-7*00(190)		564|578|601|0|14||70.0	17|23|48|18|24||30.0	29|39|67|29|39||50.0												TGTGCCAGCAGTTTCTCCGGACTACCGACGCAGTACTTC	36								CASSFSGLPTQYF		:::::::::0:-3:14:18:-1:-9:24:29:-9:39:::	TLML_1_	RNA
1289	CLONES_TRBTLML_1__FU10_TCR-JV_cDNA_33_GCTAACGA_merged_170000.txt	1928	3	0.000127448	TGTGCCAGCAGTTTCACGGGACCAGATACGCAGTATTTT	EEEEEEEEEEEEEEEEEEEEEEEEEEEEEEEEEEEEEEE	TRBV12-3*00(525),TRBV12-4*00(525)	TRBD1*00(30),TRBD2*00(30)	TRBJ2-3*00(225)		530|544|567|0|14||70.0;530|544|567|0|14||70.0	11|17|36|16|22||30.0;15|21|48|16|22||30.0	24|41|69|22|39||85.0												TGTGCCAGCAGTTTCACGGGACCAGATACGCAGTATTTT	36								CASSFTGPDTQYF		:::::::::0:-3:14:16:1:-7:22:22:-4:39:::	TLML_1_	RNA
1290	CLONES_TRBTLML_1__FU10_TCR-JV_cDNA_33_GCTAACGA_merged_170000.txt	1929	3	0.000127448	TGTGCCAGCAGTTTGTCCGCCTACAATGAGCAGTTCTTC	EEEEEEEEEEEEEEEEEEEEEEEEEEEEEEEEEEEEEEE	TRBV27*00(287)		TRBJ2-1*00(240)		556|570|593|0|14||70.0		22|42|70|19|39||100.0												TGTGCCAGCAGTTTGTCCGCCTACAATGAGCAGTTCTTC	36								CASSLSAYNEQFF		:::::::::0:-3:14:::::19:-2:39:::	TLML_1_	RNA
1291	CLONES_TRBTLML_1__FU10_TCR-JV_cDNA_33_GCTAACGA_merged_170000.txt	1930	3	0.000127448	TGTGCCAGCAGTTTGGTCCGAAATCAGCCCCAGCATTTT	EEEEEEEEEEEEEEEEEEEEEEEEEEEEEEEEEEEEEEE	TRBV28*00(380.7)		TRBJ1-5*00(230)		564|578|601|0|14||70.0		24|42|70|21|39||90.0												TGTGCCAGCAGTTTGGTCCGAAATCAGCCCCAGCATTTT	36								CASSLVRNQPQHF		:::::::::0:-3:14:::::21:-4:39:::	TLML_1_	RNA
1292	CLONES_TRBTLML_1__FU10_TCR-JV_cDNA_33_GCTAACGA_merged_170000.txt	1931	3	0.000127448	TGTGCCAGCAGTTTGGGGGAAGAATATGGCTACACCTTC	EEEEEEEEEEEEEEEEEEEEEEEEEEEEEEEEEEEEEEE	TRBV28*00(520)	TRBD1*00(25)	TRBJ1-2*00(215)		564|578|601|0|14||70.0	18|23|36|14|19||25.0	25|40|68|24|39||75.0												TGTGCCAGCAGTTTGGGGGAAGAATATGGCTACACCTTC	36								CASSLGEEYGYTF		:::::::::0:-3:14:14:-6:-1:19:24:-5:39:::	TLML_1_	RNA
1293	CLONES_TRBTLML_1__FU10_TCR-JV_cDNA_33_GCTAACGA_merged_170000.txt	1932	3	0.000127448	TGTGCCAGCAGTTTACGGCAGACAGGGGAGCAGTACTTC	EEEEEEEEEEEEEEEEEEEEEEEEEEEEEEEEEEEEEEE	TRBV12-3*00(445),TRBV12-4*00(445)	TRBD1*00(35)	TRBJ2-7*00(200)		530|545|567|0|15||75.0;530|545|567|0|15||75.0	14|21|36|20|27||35.0	27|39|67|27|39||60.0												TGTGCCAGCAGTTTACGGCAGACAGGGGAGCAGTACTTC	36								CASSLRQTGEQYF		:::::::::0:-2:15:20:-2:-3:27:27:-7:39:::	TLML_1_	RNA
1294	CLONES_TRBTLML_1__FU10_TCR-JV_cDNA_33_GCTAACGA_merged_170000.txt	1933	3	0.000127448	TGTGCCAGCAGTTTAACATCTTATCAGCCCCAGCATTTT	EEEEEEEEEEEEEEEEEEEEEEEEEEEEEEEEEEEEEEE	TRBV12-3*00(441.3),TRBV12-4*00(441.3)		TRBJ1-5*00(225)		530|545|567|0|15||75.0;530|545|567|0|15||75.0		25|42|70|22|39||85.0												TGTGCCAGCAGTTTAACATCTTATCAGCCCCAGCATTTT	36								CASSLTSYQPQHF		:::::::::0:-2:15:::::22:-5:39:::	TLML_1_	RNA
1295	CLONES_TRBTLML_1__FU10_TCR-JV_cDNA_33_GCTAACGA_merged_170000.txt	1934	3	0.000127448	TGTGCCAGCAGTTCACGGACTTATCAGCCCCAGCATTTT	EEEEEEEEEEEEEEEEEEEEEEEEEEEEEEEEEEEEEEE	TRBV12-3*00(285),TRBV12-4*00(285)	TRBD2*00(25)	TRBJ1-5*00(219.7)		530|543|567|0|13||65.0;530|543|567|0|13||65.0	17|22|48|16|21||25.0	25|42|70|22|39||85.0												TGTGCCAGCAGTTCACGGACTTATCAGCCCCAGCATTTT	36								CASSSRTYQPQHF		:::::::::0:-4:13:16:-1:-10:21:22:-5:39:::	TLML_1_	RNA
1296	CLONES_TRBTLML_1__FU10_TCR-JV_cDNA_33_GCTAACGA_merged_170000.txt	1935	3	0.000127448	TGTGCCAGCAGTTACGCGGGCCGGGAGGAAGCTTTCTTT	EEEEEEEEEEEEEEEEEEEEEEAEEEEEEEEEEEEEEEE	TRBV6-5*00(770)	TRBD1*00(30),TRBD2*00(30)	TRBJ1-1*00(200)		519|534|556|0|15||75.0	10|16|36|20|26||30.0;14|20|48|20|26||30.0	28|40|68|27|39||60.0												TGTGCCAGCAGTTACGCGGGCCGGGAGGAAGCTTTCTTT	32								CASSYAGREEAFF		:::::::::0:-2:15:20:2:-8:26:27:-8:39:::	TLML_1_	RNA
1297	CLONES_TRBTLML_1__FU10_TCR-JV_cDNA_33_GCTAACGA_merged_170000.txt	1936	3	0.000127448	TGTGCCAGCAGTTACGACAGGGGATCCCCCCAGCATTTT	EEEEEEEEEEEEEEEEEEEEEEEEEEEEEEEEEEEEEEE	TRBV6-5*00(504.7)	TRBD1*00(40)	TRBJ1-5*00(200)		519|534|556|0|15||75.0	14|22|36|15|23||40.0	30|42|70|27|39||60.0												TGTGCCAGCAGTTACGACAGGGGATCCCCCCAGCATTTT	36								CASSYDRGSPQHF		:::::::::0:-2:15:15:-2:-2:23:27:-10:39:::	TLML_1_	RNA
1298	CLONES_TRBTLML_1__FU10_TCR-JV_cDNA_33_GCTAACGA_merged_170000.txt	1937	3	0.000127448	TGTGCCAGCAGTCTTCCCAGCAATCAGCCCCAGCATTTT	EEEEEEEEEEEEEEEEEEEEEEEEEEEEEEEEEEEEEEE	TRBV6-6*00(345)		TRBJ1-5*00(245)		516|528|553|0|12||60.0		21|42|70|18|39||105.0												TGTGCCAGCAGTCTTCCCAGCAATCAGCCCCAGCATTTT	36								CASSLPSNQPQHF		:::::::::0:-5:12:::::18:-1:39:::	TLML_1_	RNA
1299	CLONES_TRBTLML_1__FU10_TCR-JV_cDNA_33_GCTAACGA_merged_170000.txt	1938	3	0.000127448	TGTGCCAGCAGTCCCCCCGGGGCCAACGTCCTGACTTTC	EEEEEEEEEEEEEEEEEEEEEEEEEEEEEEEEEEEEEEE	TRBV27*00(395)	TRBD1*00(25)	TRBJ2-6*00(245)		556|568|593|0|12||60.0	1|6|36|12|17||25.0	24|45|73|18|39||105.0												TGTGCCAGCAGTCCCCCCGGGGCCAACGTCCTGACTTTC	36								CASSPPGANVLTF		:::::::::0:-5:12:12:11:-18:17:18:-4:39:::	TLML_1_	RNA
1300	CLONES_TRBTLML_1__FU10_TCR-JV_cDNA_33_GCTAACGA_merged_170000.txt	1939	3	0.000127448	TGTGCCAGCAGTGCGACAGGCAGTCAGCCCCAGCATTTT	EEEEEEEEEEEEEEEEEEEEEEEEEEEEEEEEEEEEEEE	TRBV6-5*00(555)	TRBD1*00(25)	TRBJ1-5*00(224)		519|531|556|0|12||60.0	14|19|36|14|19||25.0	22|42|70|19|39|SA25G|84.0												TGTGCCAGCAGTGCGACAGGCAGTCAGCCCCAGCATTTT	36								CASSATGSQPQHF		:::::::::0:-5:12:14:-2:-5:19:19:-2:39:::	TLML_1_	RNA
1301	CLONES_TRBTLML_1__FU10_TCR-JV_cDNA_33_GCTAACGA_merged_170000.txt	1940	3	0.000127448	TGTGCCAGCAGTGGGTCGCGGGAAGGCGAGCAGTACTTC	EEEEEEEEEEEEEEEEEEEEEEEEEEEEEEEEEEEEEEE	TRBV6-1*00(470)	TRBD2*00(30),TRBD1*00(29)	TRBJ2-7*00(199.7)		516|529|553|0|13||65.0	23|29|48|17|23||30.0;7|16|36|14|23|SC10G|29.0	26|39|67|26|39||65.0												TGTGCCAGCAGTGGGTCGCGGGAAGGCGAGCAGTACTTC	36								CASSGSREGEQYF		:::::::::0:-4:13:17:-7:-3:23:26:-6:39:::	TLML_1_	RNA
1302	CLONES_TRBTLML_1__FU10_TCR-JV_cDNA_33_GCTAACGA_merged_170000.txt	1941	3	0.000127448	TGTGCCAGCAGTGGGGAGGGGCTAGGTGGCTACACCTTC	EEEEEEEEEEEEEEEEEEEEEEEEEEEEEEEEEEEEEEE	TRBV12-3*00(525),TRBV12-4*00(525)	TRBD2*00(35)	TRBJ1-2*00(205)		530|542|567|0|12||60.0;530|542|567|0|12||60.0	25|32|48|13|20||35.0	27|40|68|26|39||65.0												TGTGCCAGCAGTGGGGAGGGGCTAGGTGGCTACACCTTC	36								CASSGEGLGGYTF		:::::::::0:-5:12:13:-9:0:20:26:-7:39:::	TLML_1_	RNA
1303	CLONES_TRBTLML_1__FU10_TCR-JV_cDNA_33_GCTAACGA_merged_170000.txt	1942	3	0.000127448	TGTGCCAGCAGTGAACAGGCAAGCTCACCCCTCCACTTT	EEEEEEEEEEEEEEEEEEEEEEEEEEEEEEEEEEEEEEE	TRBV6-5*00(675)	TRBD1*00(25)	TRBJ1-6*00(199)		519|531|556|0|12||60.0	15|20|36|14|19||25.0	30|45|73|24|39||75.0												TGTGCCAGCAGTGAACAGGCAAGCTCACCCCTCCACTTT	36								CASSEQASSPLHF		:::::::::0:-5:12:14:-3:-4:19:24:-10:39:::	TLML_1_	RNA
1304	CLONES_TRBTLML_1__FU10_TCR-JV_cDNA_33_GCTAACGA_merged_170000.txt	1943	3	0.000127448	TGTGCCAGCAGTAGCGGGAGTACCTACGAGCAGTACTTC	EEEEEEEEEEEEEEEEEEEEEEEEEEEEEEEEEEEEEEE	TRBV3-1*00(454.7),TRBV3-2*00(406.7)	TRBD2*00(45)	TRBJ2-7*00(225)		543|554|580|0|11||55.0;543|554|580|0|11||55.0	21|30|48|11|20||45.0	22|39|67|22|39||85.0												TGTGCCAGCAGTAGCGGGAGTACCTACGAGCAGTACTTC	36								CASSSGSTYEQYF		:::::::::0:-6:11:11:-5:-2:20:22:-2:39:::	TLML_1_	RNA
1305	CLONES_TRBTLML_1__FU10_TCR-JV_cDNA_33_GCTAACGA_merged_170000.txt	1944	3	0.000127448	TGTGCCAGCAGCTTTGGGACAAACTATGGCTACACCTTC	EEEEEEEEEEEEEEEEEEEEEEEEEEEEEEEEEEEEEEE	TRBV7-9*00(601.7)	TRBD1*00(30)	TRBJ1-2*00(195)		556|570|593|0|14||70.0	12|18|36|15|21||30.0	22|40|68|21|39||90.0												TGTGCCAGCAGCTTTGGGACAAACTATGGCTACACCTTC	36								CASSFGTNYGYTF		:::::::::0:-3:14:15:0:-6:21:21:-2:39:::	TLML_1_	RNA
1306	CLONES_TRBTLML_1__FU10_TCR-JV_cDNA_33_GCTAACGA_merged_170000.txt	1945	3	0.000127448	TGTGCCAGCAGCTTCGCCGGGCGTCAGCCCCAGCATTTT	EEEEEEEEEEEEEEEEEEEEEEEEEEEEEEEEEEEEEEE	TRBV7-8*00(274)	TRBD1*00(25),TRBD2*00(25)	TRBJ1-5*00(76)		567|581|604|0|14||70.0	10|15|36|16|21||25.0;14|19|48|16|21||25.0	26|42|70|23|39||80.0												TGTGCCAGCAGCTTCGCCGGGCGTCAGCCCCAGCATTTT	36								CASSFAGRQPQHF		:::::::::0:-3:14:16:2:-9:21:23:-6:39:::	TLML_1_	RNA
1307	CLONES_TRBTLML_1__FU10_TCR-JV_cDNA_33_GCTAACGA_merged_170000.txt	1946	3	0.000127448	TGTGCCAGCAGCTTGGCGGAAAACTATGGCTACACCTTC	EEEEEEEEEEEEEEEEEEEEEEEEEEEEEEEEEEEEEEE	TRBV5-6*00(249.7)		TRBJ1-2*00(230)		550|567|586|0|17||85.0		22|40|68|21|39||90.0												TGTGCCAGCAGCTTGGCGGAAAACTATGGCTACACCTTC	36								CASSLAENYGYTF		:::::::::0:1:17:::::21:-2:39:::	TLML_1_	RNA
1308	CLONES_TRBTLML_1__FU10_TCR-JV_cDNA_33_GCTAACGA_merged_170000.txt	1947	3	0.000127448	TGTGCCAGCAGCTTGGGGACCCCCCATGGCTACACCTTC	EEEEEEEEEEEEEEEEEEEEEEEEEEEEEEEEEEEEEEE	TRBV11-1*00(150),TRBV7-9*00(150),TRBV5-4*00(144),TRBV5-5*00(144),TRBV5-8*00(144)	TRBD1*00(25),TRBD2*00(25)	TRBJ1-2*00(210)		531|545|568|0|14||70.0;556|570|593|0|14||70.0;549|565|585|0|16||80.0;549|565|585|0|16||80.0;551|567|587|0|16||80.0	1|6|36|19|24||25.0;16|21|48|15|20||25.0	26|40|68|25|39||70.0												TGTGCCAGCAGCTTGGGGACCCCCCATGGCTACACCTTC	36								CASSLGTPHGYTF		:::::::::0:-3:14:19:11:-18:24:25:-6:39:::	TLML_1_	RNA
1309	CLONES_TRBTLML_1__FU10_TCR-JV_cDNA_33_GCTAACGA_merged_170000.txt	1948	3	0.000127448	TGTGCCAGCAGCTTGGACTGGGGAGATACGCAGTATTTT	EEEEEEEEEEEEEEEEEEEEEEEEEEEEEEEEEEEEEEE	TRBV7-9*00(326.7)	TRBD1*00(29),TRBD2*00(25)	TRBJ2-3*00(214.7)		556|570|593|0|14||70.0	13|22|36|14|23|SA17T|29.0;17|22|48|14|19||25.0	25|41|69|23|39||80.0												TGTGCCAGCAGCTTGGACTGGGGAGATACGCAGTATTTT	36								CASSLDWGDTQYF		:::::::::0:-3:14:14:-1:-2:23:23:-5:39:::	TLML_1_	RNA
1310	CLONES_TRBTLML_1__FU10_TCR-JV_cDNA_33_GCTAACGA_merged_170000.txt	1949	3	0.000127448	TGTGCCAGCAGCTTAGTGATTAACACTGAAGCTTTCTTT	EEEEEEEEEEEEEEEEEEEEEEEEEEEEEEEEEEEEEEE	TRBV7-2*00(575)		TRBJ1-1*00(139.3)		580|596|617|0|16||80.0		22|40|68|21|39||90.0												TGTGCCAGCAGCTTAGTGATTAACACTGAAGCTTTCTTT	36								CASSLVINTEAFF		:::::::::0:-1:16:::::21:-2:39:::	TLML_1_	RNA
1311	CLONES_TRBTLML_1__FU10_TCR-JV_cDNA_33_GCTAACGA_merged_170000.txt	1950	3	0.000127448	TGTGCCAGCAGCTTAGTAACAGACTACGAGCAGTACTTC	EEEEEEEEEEEEEEEEEEEEEEEEEEEEEEEEEEAAAAA	TRBV7-2*00(1363.3)		TRBJ2-7*00(80)		580|596|617|0|16||80.0		23|39|67|23|39||80.0												TGTGCCAGCAGCTTAGTAACAGACTACGAGCAGTACTTC	32								CASSLVTDYEQYF		:::::::::0:-1:16:::::23:-3:39:::	TLML_1_	RNA
1312	CLONES_TRBTLML_1__FU10_TCR-JV_cDNA_33_GCTAACGA_merged_170000.txt	1951	3	0.000127448	TGTGCCAGCAGCTTAGCCAGAACTGAGACCCAGTACTTC	EEEEEEEEEEEEEEEEEEEEEEEEEEEEEEEEEEEEEEE	TRBV11-2*00(490),TRBV11-3*00(458),TRBV11-1*00(447)		TRBJ2-5*00(215)		522|538|559|0|16||80.0;521|537|558|0|16||80.0;531|548|568|0|17||85.0		25|40|68|24|39||75.0												TGTGCCAGCAGCTTAGCCAGAACTGAGACCCAGTACTTC	36								CASSLARTETQYF		:::::::::0:-1:16:::::24:-5:39:::	TLML_1_	RNA
1313	CLONES_TRBTLML_1__FU10_TCR-JV_cDNA_33_GCTAACGA_merged_170000.txt	1952	3	0.000127448	TGTGCCAGCAGCTTAGCGGGAGTCACTGAAGCTTTCTTT	EEEEEEEEEEEEEEEEEEEEEEEEEEEEEEEEEEEEEEE	TRBV7-8*00(160)		TRBJ1-1*00(220)		567|585|604|0|18||90.0		24|40|68|23|39||80.0												TGTGCCAGCAGCTTAGCGGGAGTCACTGAAGCTTTCTTT	36								CASSLAGVTEAFF		:::::::::0:1:18:::::23:-4:39:::	TLML_1_	RNA
1314	CLONES_TRBTLML_1__FU10_TCR-JV_cDNA_33_GCTAACGA_merged_170000.txt	1953	3	0.000127448	TGTGCCAGCAGCTTAGGACAGGGAATTGGCTACACCTTC	EEEEEEEEEEEEEEEEEEEEEEEEEEEEEEEEEEEEEEE	TRBV7-6*00(343.3),TRBV7-7*00(311.3)	TRBD1*00(35)	TRBJ1-2*00(205)		576|592|613|0|16||80.0;585|601|622|0|16||80.0	14|21|36|16|23||35.0	27|40|68|26|39||65.0												TGTGCCAGCAGCTTAGGACAGGGAATTGGCTACACCTTC	36								CASSLGQGIGYTF		:::::::::0:-1:16:16:-2:-3:23:26:-7:39:::	TLML_1_	RNA
1315	CLONES_TRBTLML_1__FU10_TCR-JV_cDNA_33_GCTAACGA_merged_170000.txt	1954	3	0.000127448	TGTGCCAGCAGCTTAGACACGGACACTGAAGCTTTCTTT	EEEEEEEEEEEEEEEEEEEEEEEEEEEEEEEEEEEEEEE	TRBV5-6*00(525)		TRBJ1-1*00(173.3)		550|564|586|0|14||70.0		23|40|68|22|39||85.0												TGTGCCAGCAGCTTAGACACGGACACTGAAGCTTTCTTT	36								CASSLDTDTEAFF		:::::::::0:-2:14:::::22:-3:39:::	TLML_1_	RNA
1316	CLONES_TRBTLML_1__FU10_TCR-JV_cDNA_33_GCTAACGA_merged_170000.txt	1955	3	0.000127448	TGTGCCAGCAGCTTAGAGTTAGGGACTGAAGCTTTCTTT	EEEEEEEEEEEEEEEEEEEEEEEEEEEEEEEEEEEEEEE	TRBV11-1*00(365),TRBV11-3*00(354),TRBV11-2*00(322)		TRBJ1-1*00(215)		531|547|568|0|16||80.0;521|538|558|0|17||85.0;522|539|559|0|17||85.0		25|40|68|24|39||75.0												TGTGCCAGCAGCTTAGAGTTAGGGACTGAAGCTTTCTTT	36								CASSLELGTEAFF		:::::::::0:-1:16:::::24:-5:39:::	TLML_1_	RNA
1317	CLONES_TRBTLML_1__FU10_TCR-JV_cDNA_33_GCTAACGA_merged_170000.txt	1956	3	0.000127448	TGTGCCAGCAGCTTAGAGAGGTACAATGAGCAGTTCTTC	EEEEEEEEEEEEEEEEEEEEEEEEEEEEEEEEEEEEEEE	TRBV11-3*00(335),TRBV11-1*00(314)		TRBJ2-1*00(230)		521|538|558|0|17||85.0;531|547|568|0|16||80.0		24|42|70|21|39||90.0												TGTGCCAGCAGCTTAGAGAGGTACAATGAGCAGTTCTTC	36								CASSLERYNEQFF		:::::::::0:0:17:::::21:-4:39:::	TLML_1_	RNA
1318	CLONES_TRBTLML_1__FU10_TCR-JV_cDNA_33_GCTAACGA_merged_170000.txt	1957	3	0.000127448	TGTGCCAGCAGCTTAATAGCGGGGGCTGAGCAGTTCTTC	EEEEEEEEEEEEEEEEEEEEEEEEEEEEEEEEEEEEEEE	TRBV7-8*00(290)	TRBD2*00(35),TRBD1*00(30)	TRBJ2-1*00(205)		567|582|604|0|15||75.0	21|28|48|16|23||35.0;18|24|36|20|26||30.0	29|42|70|26|39||65.0												TGTGCCAGCAGCTTAATAGCGGGGGCTGAGCAGTTCTTC	36								CASSLIAGAEQFF		:::::::::0:-2:15:16:-5:-4:23:26:-9:39:::	TLML_1_	RNA
1319	CLONES_TRBTLML_1__FU10_TCR-JV_cDNA_33_GCTAACGA_merged_170000.txt	1958	3	0.000127448	TGTGCCAGCAGCTTAACGAGGAATCAGCCCCAGCATTTT	EEEEEEEEEEEEEEEEEEEEEEEEEEEEEEEEEEEEEEE	TRBV7-3*00(231.7)		TRBJ1-5*00(230)		540|558|577|0|18||90.0		24|42|70|21|39||90.0												TGTGCCAGCAGCTTAACGAGGAATCAGCCCCAGCATTTT	36								CASSLTRNQPQHF		:::::::::0:1:18:::::21:-4:39:::	TLML_1_	RNA
1320	CLONES_TRBTLML_1__FU10_TCR-JV_cDNA_33_GCTAACGA_merged_170000.txt	1959	3	0.000127448	TGTGCCAGCAGCTCCGGTGATGGCAATGAGCAGTTCTTC	EEEEEEEEEEEEEEEEEEEEEEEEEEEEEEEEEEEEEEE	TRBV5-6*00(560),TRBV5-7*00(512),TRBV5-5*00(496)		TRBJ2-1*00(214.7)		550|563|586|0|13||65.0;551|564|587|0|13||65.0;549|562|585|0|13||65.0		26|42|70|23|39||80.0												TGTGCCAGCAGCTCCGGTGATGGCAATGAGCAGTTCTTC	36								CASSSGDGNEQFF		:::::::::0:-3:13:::::23:-6:39:::	TLML_1_	RNA
1321	CLONES_TRBTLML_1__FU10_TCR-JV_cDNA_33_GCTAACGA_merged_170000.txt	1960	3	0.000127448	TGTGCCAGCAGCTGGGACAGGGGTCAGCCCCAGCATTTT	EEEEEEEEEEEEEEEEEEEEEEEEEEEEEEEEEEEEEEE	TRBV7-2*00(247),TRBV7-8*00(231)	TRBD1*00(50)	TRBJ1-5*00(220)		580|593|617|0|13||65.0;567|580|604|0|13||65.0	12|22|36|13|23||50.0	26|42|70|23|39||80.0												TGTGCCAGCAGCTGGGACAGGGGTCAGCCCCAGCATTTT	36								CASSWDRGQPQHF		:::::::::0:-4:13:13:0:-2:23:23:-6:39:::	TLML_1_	RNA
1322	CLONES_TRBTLML_1__FU10_TCR-JV_cDNA_33_GCTAACGA_merged_170000.txt	1961	3	0.000127448	TGTGCCAGCAGCCTCGGGGCCACAGATACGCAGTATTTT	EEEEEEEEEEEEEEEEEEEEEEEEEEEEEEEEEEEEEEE	TRBV7-9*00(365)	TRBD1*00(25)	TRBJ2-3*00(235)		556|568|593|0|12||60.0	19|24|36|15|20||25.0	22|41|69|20|39||95.0												TGTGCCAGCAGCCTCGGGGCCACAGATACGCAGTATTTT	36								CASSLGATDTQYF		:::::::::0:-5:12:15:-7:0:20:20:-2:39:::	TLML_1_	RNA
1323	CLONES_TRBTLML_1__FU10_TCR-JV_cDNA_33_GCTAACGA_merged_170000.txt	1962	3	0.000127448	TGTGCCAGCAGCCTAGCGGGACCTTACGAGCAGTACTTC	EEEEEEEEEEEEEEEEEEEEEEEEEEEEEEEEEEEEEEE	TRBV12-3*00(553),TRBV12-4*00(553)		TRBJ2-7*00(209.7)		530|548|567|0|18|ST541CST542C|58.0;530|548|567|0|18|ST541CST542C|58.0		24|39|67|24|39||75.0												TGTGCCAGCAGCCTAGCGGGACCTTACGAGCAGTACTTC	36								CASSLAGPYEQYF		:::::::::0:1:18:::::24:-4:39:::	TLML_1_	RNA
1324	CLONES_TRBTLML_1__FU10_TCR-JV_cDNA_33_GCTAACGA_merged_170000.txt	1963	3	0.000127448	TGTGCCAGCAGCCCGGGACAGGTCTACGAGCAGTACTTC	EEEEEEEEEEEEEEEEEEEEEEEEEEEEEEEEEEEEEEE	TRBV7-2*00(355.7),TRBV7-8*00(323.7)	TRBD1*00(50)	TRBJ2-7*00(214.7)		580|592|617|0|12||60.0;567|579|604|0|12||60.0	10|20|36|12|22||50.0	23|39|67|23|39||80.0												TGTGCCAGCAGCCCGGGACAGGTCTACGAGCAGTACTTC	36								CASSPGQVYEQYF		:::::::::0:-5:12:12:2:-4:22:23:-3:39:::	TLML_1_	RNA
1325	CLONES_TRBTLML_1__FU10_TCR-JV_cDNA_33_GCTAACGA_merged_170000.txt	1964	3	0.000127448	TGTGCCAGCAGCCCGGACGGTAATCAGCCCCAGCATTTT	EEEEEEEEEEEEEEEEEEEEEEEEEEEEEEEEEEEEEEE	TRBV7-3*00(369)		TRBJ1-5*00(230)		540|552|577|0|12||60.0		24|42|70|21|39||90.0												TGTGCCAGCAGCCCGGACGGTAATCAGCCCCAGCATTTT	36								CASSPDGNQPQHF		:::::::::0:-5:12:::::21:-4:39:::	TLML_1_	RNA
1326	CLONES_TRBTLML_1__FU10_TCR-JV_cDNA_33_GCTAACGA_merged_170000.txt	1965	3	0.000127448	TGTGCCAGCAGCCCGACGGGGAACTATGGCTACACCTTC	EEEEEEEEEEEEEEEEEEEEEEEEEEEEEEEEEEEEEEE	TRBV12-3*00(510),TRBV12-4*00(510)		TRBJ1-2*00(230)		530|541|567|0|11||55.0;530|541|567|0|11||55.0		22|40|68|21|39||90.0												TGTGCCAGCAGCCCGACGGGGAACTATGGCTACACCTTC	36								CASSPTGNYGYTF		:::::::::0:-6:11:::::21:-2:39:::	TLML_1_	RNA
1327	CLONES_TRBTLML_1__FU10_TCR-JV_cDNA_33_GCTAACGA_merged_170000.txt	1966	3	0.000127448	TGTGCCAGCAGCCCAGCGCGCGACTATGGCTACACCTTC	EEEEEEEEEEEEEEEEEEEEEEEEEEEEEEEEEEEEEEE	TRBV3-1*00(806.7)		TRBJ1-2*00(158.3)		543|556|580|0|13||65.0		23|40|68|22|39||85.0												TGTGCCAGCAGCCCAGCGCGCGACTATGGCTACACCTTC	36								CASSPARDYGYTF		:::::::::0:-4:13:::::22:-3:39:::	TLML_1_	RNA
1328	CLONES_TRBTLML_1__FU10_TCR-JV_cDNA_33_GCTAACGA_merged_170000.txt	1967	3	0.000127448	TGTGCCAGCAGCCAATCTACTCATTCACCCCTCCACTTT	EEEEEEEEEEEEEEEEEEEEEEEEEEEEEEEEEEEEEEE	TRBV14*00(774)		TRBJ1-6*00(199)		516|531|553|0|15||75.0		28|45|73|22|39||85.0												TGTGCCAGCAGCCAATCTACTCATTCACCCCTCCACTTT	36								CASSQSTHSPLHF		:::::::::0:-2:15:::::22:-8:39:::	TLML_1_	RNA
1329	CLONES_TRBTLML_1__FU10_TCR-JV_cDNA_33_GCTAACGA_merged_170000.txt	1968	3	0.000127448	TGTGCCAGCAGCCAAGGAGGGGCCGGGGAGCTGTTTTTT	EEEEEEEEEEEEEEEEEEEEEEEEEEEEEEEEEEEEEEE	TRBV4-2*00(671.7)	TRBD1*00(25),TRBD2*00(25)	TRBJ2-2*00(225)		537|553|574|0|16||80.0	17|22|36|17|22||25.0;27|32|48|16|21||25.0	26|43|71|22|39||85.0												TGTGCCAGCAGCCAAGGAGGGGCCGGGGAGCTGTTTTTT	36								CASSQGGAGELFF		:::::::::0:-1:16:17:-5:-2:22:22:-6:39:::	TLML_1_	RNA
1330	CLONES_TRBTLML_1__FU10_TCR-JV_cDNA_33_GCTAACGA_merged_170000.txt	1969	3	0.000127448	TGTGCCAGCAGCGTAGAAGGGACTCGGGCGCAGTATTTT	EEEEEEEEEEEEEEEEEEEEEEEEEEEEEEEEEEEEEEE	TRBV9*00(950.7)	TRBD2*00(30)	TRBJ2-3*00(116.3)		559|575|595|0|16||80.0	16|22|48|18|24||30.0	30|41|69|28|39||55.0												TGTGCCAGCAGCGTAGAAGGGACTCGGGCGCAGTATTTT	36								CASSVEGTRAQYF		:::::::::0:0:16:18:0:-10:24:28:-10:39:::	TLML_1_	RNA
1331	CLONES_TRBTLML_1__FU10_TCR-JV_cDNA_33_GCTAACGA_merged_170000.txt	1970	3	0.000127448	TGTGCCAGCAGCGTAAACTCCTACAATGAGCAGTTCTTC	EEEEEEEEEEEENNNNNNNNNNNNNNNNNNNEEEEEEEE	TRBV9*00(736.3)		TRBJ2-1*00(250)		559|574|595|0|15||75.0		20|42|70|17|39||110.0												TGTGCCAGCAGCGTAAACTCCTACAATGAGCAGTTCTTC	36								CASSVNSYNEQFF		:::::::::0:-1:15:::::17:0:39:::	TLML_1_	RNA
1332	CLONES_TRBTLML_1__FU10_TCR-JV_cDNA_33_GCTAACGA_merged_170000.txt	1971	3	0.000127448	TGTGCCAGCAGCGATTTGGTAGTTTCACCCCTCCACTTT	EEEEEEEEEEEEEEEEEEEEEEEEEEEEEEEEEEEEEEE	TRBV14*00(294.7)		TRBJ1-6*00(204)		516|528|553|0|12||60.0		29|45|73|23|39||80.0												TGTGCCAGCAGCGATTTGGTAGTTTCACCCCTCCACTTT	36								CASSDLVVSPLHF		:::::::::0:-5:12:::::23:-9:39:::	TLML_1_	RNA
1333	CLONES_TRBTLML_1__FU10_TCR-JV_cDNA_33_GCTAACGA_merged_170000.txt	1972	3	0.000127448	TGTGCCAGCAGCGACGACAGGGCGTACGAGCAGTACTTC	EEEEEEEEEEEEEEEEEEEEEEEEEEEEEEEEEEEEEEE	TRBV11-2*00(729.3)	TRBD1*00(35)	TRBJ2-7*00(215)		522|534|559|0|12||60.0	14|21|36|15|22||35.0	24|39|67|24|39||75.0												TGTGCCAGCAGCGACGACAGGGCGTACGAGCAGTACTTC	36								CASSDDRAYEQYF		:::::::::0:-5:12:15:-2:-3:22:24:-4:39:::	TLML_1_	RNA
1334	CLONES_TRBTLML_1__FU10_TCR-JV_cDNA_33_GCTAACGA_merged_170000.txt	1973	3	0.000127448	TGTGCCAGCAGCACCGGTAGCTCCTACGAGCAGTACTTC	EEEEEEEEEEEEEEEEEEEEEEEEEEEEEEEEEEEEEEE	TRBV6-5*00(395),TRBV6-6*00(347)		TRBJ2-7*00(239.7)		519|530|556|0|11||55.0;516|527|553|0|11||55.0		18|39|67|18|39||105.0												TGTGCCAGCAGCACCGGTAGCTCCTACGAGCAGTACTTC	36								CASSTGSSYEQYF		:::::::::0:-6:11:::::18:2:39:::	TLML_1_	RNA
1335	CLONES_TRBTLML_1__FU10_TCR-JV_cDNA_33_GCTAACGA_merged_170000.txt	1974	3	0.000127448	TGTGCCAGCAGGGCCGACCCAAGGTCCGGCTACACCTTC	EEEEEEEEEEEEEEEEEEEEEEEEEEEEEEEEEEEEEEE	TRBV7-3*00(736)		TRBJ1-2*00(100)		540|551|577|0|11||55.0		28|40|68|27|39||60.0												TGTGCCAGCAGGGCCGACCCAAGGTCCGGCTACACCTTC	36								CASRADPRSGYTF		:::::::::0:-6:11:::::27:-8:39:::	TLML_1_	RNA
1336	CLONES_TRBTLML_1__FU10_TCR-JV_cDNA_33_GCTAACGA_merged_170000.txt	1975	3	0.000127448	TGTGCCAGCAGATTTTCCACAGGGACTGAAGCTTTCTTT	EEEEEEEEEEEEEEEEEEEEEEEEEEEEEEEEEEEEEEE	TRBV12-3*00(776.7),TRBV12-4*00(776.7)	TRBD1*00(30)	TRBJ1-1*00(215)		530|541|567|0|11||55.0;530|541|567|0|11||55.0	15|21|36|18|24||30.0	25|40|68|24|39||75.0												TGTGCCAGCAGATTTTCCACAGGGACTGAAGCTTTCTTT	36								CASRFSTGTEAFF		:::::::::0:-6:11:18:-3:-3:24:24:-5:39:::	TLML_1_	RNA
1337	CLONES_TRBTLML_1__FU10_TCR-JV_cDNA_33_GCTAACGA_merged_170000.txt	1976	3	0.000127448	TGTGCCAGCAGACCGACAGGGGGCCACGAGCAGTACTTC	EEEEEEEEEEEEEEEEEEEEEEEEEEEEEEEEEEEEEEE	TRBV12-4*00(774.3),TRBV12-3*00(742.3)	TRBD1*00(50)	TRBJ2-7*00(210)		530|541|567|0|11||55.0;530|541|567|0|11||55.0	14|24|36|14|24||50.0	25|39|67|25|39||70.0												TGTGCCAGCAGACCGACAGGGGGCCACGAGCAGTACTTC	36								CASRPTGGHEQYF		:::::::::0:-6:11:14:-2:0:24:25:-5:39:::	TLML_1_	RNA
1338	CLONES_TRBTLML_1__FU10_TCR-JV_cDNA_33_GCTAACGA_merged_170000.txt	1977	3	0.000127448	TGTGCCAGCAGACAGGGGGGGATAAACGAGCAGTACTTC	EEEEEEEEEEEEEEEEEEEEEEEEEEEEEEEEEEEEEEE	TRBV27*00(937.7)	TRBD1*00(40)	TRBJ2-7*00(165)		556|567|593|0|11||55.0	15|23|36|11|19||40.0	25|39|67|25|39||70.0												TGTGCCAGCAGACAGGGGGGGATAAACGAGCAGTACTTC	36								CASRQGGINEQYF		:::::::::0:-6:11:11:-3:-1:19:25:-5:39:::	TLML_1_	RNA
1339	CLONES_TRBTLML_1__FU10_TCR-JV_cDNA_33_GCTAACGA_merged_170000.txt	1978	3	0.000127448	TGTGCCAGCAGACAATCAGGGGGGGAGACCCAGTACTTC	EEEEEEEEEEEEEEEEEEEEEEEEEEEEEEEEEEEEEEE	TRBV12-3*00(315),TRBV12-4*00(315)	TRBD1*00(35)	TRBJ2-5*00(215)		530|541|567|0|11||55.0;530|541|567|0|11||55.0	16|23|36|16|23||35.0	25|40|68|24|39||75.0												TGTGCCAGCAGACAATCAGGGGGGGAGACCCAGTACTTC	36								CASRQSGGETQYF		:::::::::0:-6:11:16:-4:-1:23:24:-5:39:::	TLML_1_	RNA
1340	CLONES_TRBTLML_1__FU10_TCR-JV_cDNA_33_GCTAACGA_merged_170000.txt	1979	3	0.000127448	TGTGCCAGCAGACAACGGGACGTCTATGGCTACACCTTC	EEEEEEEEEEEEEEEEEEEEEEEEEEEEEEEEEEEEEEE	TRBV7-9*00(285)	TRBD1*00(30),TRBD2*00(30)	TRBJ1-2*00(220)		556|567|593|0|11||55.0	11|17|36|15|21||30.0;15|21|48|15|21||30.0	24|40|68|23|39||80.0												TGTGCCAGCAGACAACGGGACGTCTATGGCTACACCTTC	36								CASRQRDVYGYTF		:::::::::0:-6:11:15:1:-7:21:23:-4:39:::	TLML_1_	RNA
1341	CLONES_TRBTLML_1__FU10_TCR-JV_cDNA_33_GCTAACGA_merged_170000.txt	1980	3	0.000127448	TGTGCCAGCAGAAGAGGGCAGCTAGAGACCCAGTACTTC	EEEEEEEEEEEEEEEEEEEEEEEEEEEEEEEEEEEEEEE	TRBV9*00(496.3)	TRBD2*00(30)	TRBJ2-5*00(214.7)		559|570|595|0|11||55.0	27|33|48|13|19||30.0	24|40|68|23|39||80.0												TGTGCCAGCAGAAGAGGGCAGCTAGAGACCCAGTACTTC	36								CASRRGQLETQYF		:::::::::0:-5:11:13:-11:1:19:23:-4:39:::	TLML_1_	RNA
1342	CLONES_TRBTLML_1__FU10_TCR-JV_cDNA_33_GCTAACGA_merged_170000.txt	1981	3	0.000127448	TGTGCCAGCAGAAAACAGGGCTACACTGAAGCTTTCTTT	EEEEEEEEEEEEEEEEEEEEEEEEEEEEEEEEEEEEEEE	TRBV27*00(323.3)	TRBD1*00(30)	TRBJ1-1*00(225)		556|567|593|0|11||55.0	15|21|36|14|20||30.0	23|40|68|22|39||85.0												TGTGCCAGCAGAAAACAGGGCTACACTGAAGCTTTCTTT	36								CASRKQGYTEAFF		:::::::::0:-6:11:14:-3:-3:20:22:-3:39:::	TLML_1_	RNA
1343	CLONES_TRBTLML_1__FU10_TCR-JV_cDNA_33_GCTAACGA_merged_170000.txt	1983	3	0.000127448	TGTGCGATCGTAGCGGTGACCTACAATGAGCAGTTCTTC	EEEEEEEEEEEEEEEEEEEEEEEEEEEEEEEEEEEEEEE	TRBV2*00(680)	TRBD2*00(30)	TRBJ2-1*00(240)		518|523|555|0|5||25.0	21|27|48|10|16||30.0	22|42|70|19|39||100.0												TGTGCGATCGTAGCGGTGACCTACAATGAGCAGTTCTTC	36								CAIVAVTYNEQFF		:::::::::0:-12:5:10:-5:-5:16:19:-2:39:::	TLML_1_	RNA
1344	CLONES_TRBTLML_1__FU10_TCR-JV_cDNA_33_GCTAACGA_merged_170000.txt	1995	3	0.000127448	TGCGCCAGCAGTCAATCGAGGGGAGAGACCCAGTACTTC	EEEEEEEEEEEEEEEEEEEEEEEEEEEEEEEEEEEEEEE	TRBV23-1*00(310)		TRBJ2-5*00(220)		580|599|617|0|19||95.0		24|40|68|23|39||80.0												TGCGCCAGCAGTCAATCGAGGGGAGAGACCCAGTACTTC	36								CASSQSRGETQYF		:::::::::0:2:19:::::23:-4:39:::	TLML_1_	RNA
1345	CLONES_TRBTLML_1__FU10_TCR-JV_cDNA_33_GCTAACGA_merged_170000.txt	1996	3	0.000127448	TGCGCCAGCAGTGTCGCGGGGGGCGCTGAAGCTTTCTTT	EEEEEEEEEEEEEEEEEEEEEEEEEEEEEEEEEEEEEEE	TRBV10-2*00(229.7)	TRBD1*00(35)	TRBJ1-1*00(210)		533|546|570|0|13||65.0	18|25|36|18|25||35.0	26|40|68|25|39||70.0												TGCGCCAGCAGTGTCGCGGGGGGCGCTGAAGCTTTCTTT	36								CASSVAGGAEAFF		:::::::::0:-4:13:18:-6:1:25:25:-6:39:::	TLML_1_	RNA
1346	CLONES_TRBTLML_1__FU10_TCR-JV_cDNA_33_GCTAACGA_merged_170000.txt	1997	3	0.000127448	TGCGCCAGCAGTGAGCATAGCAATCAGCCCCAGCATTTT	EEEEEEEEEEEEEEEEEEEEEEEEEEEEEEEEEEEEEEE	TRBV10-2*00(455)		TRBJ1-5*00(255)		533|548|570|0|15||75.0		19|42|70|16|39||115.0												TGCGCCAGCAGTGAGCATAGCAATCAGCCCCAGCATTTT	36								CASSEHSNQPQHF		:::::::::0:-2:15:::::16:1:39:::	TLML_1_	RNA
1347	CLONES_TRBTLML_1__FU10_TCR-JV_cDNA_33_GCTAACGA_merged_170000.txt	1998	3	0.000127448	TGCGCCAGCAGCCAAGTCGAGAATCAGCCCCAGCATTTT	EEEEEEEEEEEEEEEEEEEEEEEEEEEEEEEEEEEEEEE	TRBV4-1*00(828.3)		TRBJ1-5*00(230)		537|553|574|0|16||80.0		24|42|70|21|39||90.0												TGCGCCAGCAGCCAAGTCGAGAATCAGCCCCAGCATTTT	36								CASSQVENQPQHF		:::::::::0:-1:16:::::21:-4:39:::	TLML_1_	RNA
1348	CLONES_TRBTLML_1__FU10_TCR-JV_cDNA_33_GCTAACGA_merged_170000.txt	1999	3	0.000127448	TGCGCCAGCAGCCAAGATTGGCCAGATGAAGCTTTCTTT	EEEEEEEEEEEEEEEEEEEEEEEEEEEEEEEEEEEEEEE	TRBV4-1*00(340)		TRBJ1-1*00(205)		537|555|574|0|18||90.0		27|40|68|26|39||65.0												TGCGCCAGCAGCCAAGATTGGCCAGATGAAGCTTTCTTT	36								CASSQDWPDEAFF		:::::::::0:1:18:::::26:-7:39:::	TLML_1_	RNA
1349	CLONES_TRBTLML_1__FU10_TCR-JV_cDNA_33_GCTAACGA_merged_170000.txt	2000	3	0.000127448	TGCGCCAGCAGGGAGGGACAATGGAGTGGCTACACCTTC	EEEEEEEEEEEEEEEEEEEEEEEEEEEEEEEEEEEEEEE	TRBV5-1*00(259)	TRBD1*00(30),TRBD2*00(30)	TRBJ1-2*00(205)		554|565|590|0|11||55.0	12|18|36|14|20||30.0;26|32|48|11|17||30.0	27|40|68|26|39||65.0												TGCGCCAGCAGGGAGGGACAATGGAGTGGCTACACCTTC	36								CASREGQWSGYTF		:::::::::0:-5:11:14:0:-6:20:26:-7:39:::	TLML_1_	RNA
1350	CLONES_TRBTLML_1__FU10_TCR-JV_cDNA_33_GCTAACGA_merged_170000.txt	2001	3	0.000127448	TGCGCCAGCAATCCGGGGTCCACAGATACGCAGTATTTT	EEEEEEEEEEEEEEEEEEEEEEEEEEEEEEEEEEEEEEE	TRBV5-1*00(738.3)	TRBD1*00(25),TRBD2*00(25)	TRBJ2-3*00(171.7)		554|564|590|0|10||50.0	10|15|36|12|17||25.0;14|19|48|12|17||25.0	22|41|69|20|39||95.0												TGCGCCAGCAATCCGGGGTCCACAGATACGCAGTATTTT	36								CASNPGSTDTQYF		:::::::::0:-6:10:12:2:-9:17:20:-2:39:::	TLML_1_	RNA
1351	CLONES_TRBTLML_1__FU10_TCR-JV_cDNA_33_GCTAACGA_merged_170000.txt	2003	3	0.000127448	TGCAGTGTTCCGGGACAGGGGGCGGATGAGCAGTTCTTC	EEEEEEEEEEEEEEEEEEEEEEEEEEEEEEEEEEEEEEE	TRBV20-1*00(340)	TRBD1*00(75)	TRBJ2-1*00(210)		759|766|793|0|7||35.0	10|25|36|9|24||75.0	28|42|70|25|39||70.0												TGCAGTGTTCCGGGACAGGGGGCGGATGAGCAGTTCTTC	36								CSVPGQGADEQFF		:::::::::0:-7:7:9:2:1:24:25:-8:39:::	TLML_1_	RNA
1352	CLONES_TRBTLML_1__FU10_TCR-JV_cDNA_33_GCTAACGA_merged_170000.txt	2004	3	0.000127448	TGCAGTGCTCCTACTAGCGGCACAGATACGCAGTATTTT	EEEEEEEEEEEEEEEEEEEEEEEEEEEEEEEEEEAAAAA	TRBV20-1*00(645)	TRBD2*00(35)	TRBJ2-3*00(100)		759|768|793|0|9||45.0	19|26|48|12|19||35.0	21|41|69|19|39||100.0												TGCAGTGCTCCTACTAGCGGCACAGATACGCAGTATTTT	32								CSAPTSGTDTQYF		:::::::::0:-5:9:12:-3:-6:19:19:-1:39:::	TLML_1_	RNA
1353	CLONES_TRBTLML_1__FU10_TCR-JV_cDNA_33_GCTAACGA_merged_170000.txt	2005	3	0.000127448	TGCAGTGCTCGACTAGCGGGGTTTTACGAGCAGTACTTC	EEEEEEEEEEEEEEEEEEEEEAEEEEEEEEEEEEEEEEE	TRBV20-1*00(341.7)	TRBD2*00(50)	TRBJ2-7*00(215)		759|768|793|0|9||45.0	18|28|48|10|20||50.0	24|39|67|24|39||75.0												TGCAGTGCTCGACTAGCGGGGTTTTACGAGCAGTACTTC	32								CSARLAGFYEQYF		:::::::::0:-5:9:10:-2:-4:20:24:-4:39:::	TLML_1_	RNA
1354	CLONES_TRBTLML_1__FU10_TCR-JV_cDNA_33_GCTAACGA_merged_170000.txt	2006	3	0.000127448	TGCAGTGCTGGGATAAACAGGGGAGGGATGGCTTTCTTT	EEEEEEEEEEEEEEEEEEEEEEEEEEEEEEEEEEEEEEE	TRBV20-1*00(485)	TRBD1*00(35),TRBD2*00(35)	TRBJ1-1*00(185)		759|768|793|0|9||45.0	15|22|36|16|23||35.0;25|32|48|20|27||35.0	31|40|68|30|39||45.0												TGCAGTGCTGGGATAAACAGGGGAGGGATGGCTTTCTTT	36								CSAGINRGGMAFF		:::::::::0:-5:9:16:-3:-2:23:30:-11:39:::	TLML_1_	RNA
1355	CLONES_TRBTLML_1__FU10_TCR-JV_cDNA_33_GCTAACGA_merged_170000.txt	2007	3	0.000127448	TGCAGTGCTAGAGTGGGCCAGCTCACCGGGGCTTTCTTT	EEEEEEEEEEEEEEEEEEEEEEEEEEEEEEEEEEEEEEE	TRBV20-1*00(569.7)	TRBD1*00(25),TRBD2*00(25)	TRBJ1-1*00(179.7)		759|772|793|0|13||65.0	10|15|36|25|30||25.0;14|19|48|25|30||25.0	31|40|68|30|39||45.0												TGCAGTGCTAGAGTGGGCCAGCTCACCGGGGCTTTCTTT	36								CSARVGQLTGAFF		:::::::::0:-1:13:25:2:-9:30:30:-11:39:::	TLML_1_	RNA
1356	CLONES_TRBTLML_1__FU10_TCR-JV_cDNA_33_GCTAACGA_merged_170000.txt	2008	3	0.000127448	TGCAGTGCTAGAGGGGACAGGGCCTACGAGCAGTACTTC	EEEEEEEEEEEEEEEEEEEEEEEEEEEEEEEEEEEEEEE	TRBV20-1*00(519.7)	TRBD1*00(45)	TRBJ2-7*00(225)		759|772|793|0|13||65.0	12|21|36|13|22||45.0	22|39|67|22|39||85.0												TGCAGTGCTAGAGGGGACAGGGCCTACGAGCAGTACTTC	36								CSARGDRAYEQYF		:::::::::0:-1:13:13:0:-3:22:22:-2:39:::	TLML_1_	RNA
1357	CLONES_TRBTLML_1__FU10_TCR-JV_cDNA_33_GCTAACGA_merged_170000.txt	2009	3	0.000127448	TGCAGTGCTAGAAGACAGCGAGACTATGGCTACACCTTC	EEEEEEEEEEEEEEEEEEEEEEEEEEEEEEEEEEEEEEE	TRBV20-1*00(362.3)	TRBD1*00(25)	TRBJ1-2*00(219.7)		759|771|793|0|12||60.0	14|19|36|13|18||25.0	23|40|68|22|39||85.0												TGCAGTGCTAGAAGACAGCGAGACTATGGCTACACCTTC	36								CSARRQRDYGYTF		:::::::::0:-2:12:13:-2:-5:18:22:-3:39:::	TLML_1_	RNA
1358	CLONES_TRBTLML_1__FU10_TCR-JV_cDNA_33_GCTAACGA_merged_170000.txt	2010	3	0.000127448	TGCAGTGCCTCAGGGGGTGTTAATGAAAAACTGTTTTTT	EEEEEEEEEEEEEEEEEEEEEEEEEEEEEEEEEEEEEEE	TRBV20-1*00(424)	TRBD1*00(35)	TRBJ1-4*00(235)		759|767|793|0|8||40.0	16|23|36|10|17||35.0	24|43|71|20|39||95.0												TGCAGTGCCTCAGGGGGTGTTAATGAAAAACTGTTTTTT	36								CSASGGVNEKLFF		:::::::::0:-6:8:10:-4:-1:17:20:-4:39:::	TLML_1_	RNA
1359	CLONES_TRBTLML_1__FU10_TCR-JV_cDNA_33_GCTAACGA_merged_170000.txt	2011	3	0.000127448	TGCAGTGCCCCCGGACAGCGGCCCAACGTCCTGACTTTC	EEEEEEEEEEEEEEEEEEEEEEEEEEEEEEEEEEEEAEA	TRBV20-1*00(688)	TRBD1*00(34)	TRBJ2-6*00(138.3)		759|767|793|0|8||40.0	9|19|36|8|18|SG12C|34.0	28|45|73|22|39||85.0												TGCAGTGCCCCCGGACAGCGGCCCAACGTCCTGACTTTC	32								CSAPGQRPNVLTF		:::::::::0:-6:8:8:3:-5:18:22:-8:39:::	TLML_1_	RNA
1360	CLONES_TRBTLML_1__FU10_TCR-JV_cDNA_33_GCTAACGA_merged_170000.txt	2012	3	0.000127448	TGCAGTGCGGACAGTCCGGTGGTAGATGAGCAGTTCTTC	EEEEEEEEEEEEEEEEEEEEEEEEEEEEEEEEEEEEEEE	TRBV20-1*00(275)	TRBD1*00(30)	TRBJ2-1*00(210)		759|767|793|0|8||40.0	13|19|36|8|14||30.0	28|42|70|25|39||70.0												TGCAGTGCGGACAGTCCGGTGGTAGATGAGCAGTTCTTC	36								CSADSPVVDEQFF		:::::::::0:-6:8:8:-1:-5:14:25:-8:39:::	TLML_1_	RNA
1361	CLONES_TRBTLML_1__FU10_TCR-JV_cDNA_33_GCTAACGA_merged_170000.txt	2013	3	0.000127448	TGCAGTGCAGCCCTAGCGGGCAAAAACATTCAGTACTTC	EEEEEEEEEEEEEEEEEEEEEEEEEEEEEEEEEEEEEEE	TRBV20-1*00(940)	TRBD2*00(40)	TRBJ2-4*00(235)		759|767|793|0|8||40.0	20|28|48|12|20||40.0	23|42|70|20|39||95.0												TGCAGTGCAGCCCTAGCGGGCAAAAACATTCAGTACTTC	36								CSAALAGKNIQYF		:::::::::0:-6:8:12:-4:-4:20:20:-3:39:::	TLML_1_	RNA
1362	CLONES_TRBTLML_1__FU10_TCR-JV_cDNA_33_GCTAACGA_merged_170000.txt	2014	3	0.000127448	TGCAGCGTTTACGGGACTAGCTCTTACGAGCAGTACTTC	EEEEEEEEEEEEEEEEEEEEEEEEEEEEEEEEEEEEEEE	TRBV29-1*00(704.7)	TRBD2*00(35),TRBD1*00(30)	TRBJ2-7*00(229)		700|709|734|0|9||45.0	15|22|48|11|18||35.0;11|17|36|11|17||30.0	18|39|67|18|39|SC23T|89.0												TGCAGCGTTTACGGGACTAGCTCTTACGAGCAGTACTTC	36								CSVYGTSSYEQYF		:::::::::0:-5:9:11:1:-10:18:18:2:39:::	TLML_1_	RNA
1363	CLONES_TRBTLML_1__FU10_TCR-JV_cDNA_33_GCTAACGA_merged_170000.txt	2015	3	0.000127448	TGCAGCGTTCGAGGGAGATCGAGGAATGAGCAGTTCTTC	EEEEEEEEEEEEEEEEEEEEEEEEEEEEEEEEEEEEAAA	TRBV29-1*00(734.7)	TRBD2*00(25)	TRBJ2-1*00(85)		700|709|734|0|9||45.0	25|30|48|12|17||25.0	27|42|70|24|39||75.0												TGCAGCGTTCGAGGGAGATCGAGGAATGAGCAGTTCTTC	32								CSVRGRSRNEQFF		:::::::::0:-5:9:12:-9:-2:17:24:-7:39:::	TLML_1_	RNA
1364	CLONES_TRBTLML_1__FU10_TCR-JV_cDNA_33_GCTAACGA_merged_170000.txt	2016	3	0.000127448	TGCAGCGTTGTAGCGGAAAGCTCCTACGAGCAGTACTTC	EEEEEEEEEEEEEEEEEEEEEEEEEEEEEEEEEEEEEEE	TRBV29-1*00(170)	TRBD2*00(30)	TRBJ2-7*00(245)		700|710|734|0|10||50.0	21|27|48|10|16||30.0	18|39|67|18|39||105.0												TGCAGCGTTGTAGCGGAAAGCTCCTACGAGCAGTACTTC	36								CSVVAESSYEQYF		:::::::::0:-4:10:10:-5:-5:16:18:2:39:::	TLML_1_	RNA
1365	CLONES_TRBTLML_1__FU10_TCR-JV_cDNA_33_GCTAACGA_merged_170000.txt	2017	3	0.000127448	TGCAGCGTTGGTACAGGGGAAAATGAAAAACTGTTTTTT	EEEEEEEEEEEEEEEEEEEEEEEEEEEEEEEEEEEEEEE	TRBV29-1*00(445)	TRBD1*00(35)	TRBJ1-4*00(230)		700|710|734|0|10||50.0	15|22|36|12|19||35.0	25|43|71|21|39||90.0												TGCAGCGTTGGTACAGGGGAAAATGAAAAACTGTTTTTT	36								CSVGTGENEKLFF		:::::::::0:-4:10:12:-3:-2:19:21:-5:39:::	TLML_1_	RNA
1366	CLONES_TRBTLML_1__FU10_TCR-JV_cDNA_33_GCTAACGA_merged_170000.txt	2018	3	0.000127448	TGCAGCGTTGAGGTTACAGATTCCTACGAGCAGTACTTC	EEEEEEEEEEEEEEEEEEEEEEEEEEEEEEEEEEEEEEE	TRBV29-1*00(275)		TRBJ2-7*00(230)		700|711|734|0|11||55.0		21|39|67|21|39||90.0												TGCAGCGTTGAGGTTACAGATTCCTACGAGCAGTACTTC	36								CSVEVTDSYEQYF		:::::::::0:-3:11:::::21:-1:39:::	TLML_1_	RNA
1367	CLONES_TRBTLML_1__FU10_TCR-JV_cDNA_33_GCTAACGA_merged_170000.txt	2019	3	0.000127448	TGCAGCGTTGAGGGACAGGGGGAAAACATTCAGTACTTC	EEEEEEEEEEEEEEEEEEEEEEEEEEEEEEEEEEEEEEE	TRBV29-1*00(390)	TRBD1*00(55)	TRBJ2-4*00(225)		700|711|734|0|11||55.0	12|23|36|11|22||55.0	25|42|70|22|39||85.0												TGCAGCGTTGAGGGACAGGGGGAAAACATTCAGTACTTC	36								CSVEGQGENIQYF		:::::::::0:-3:11:11:0:-1:22:22:-5:39:::	TLML_1_	RNA
1368	CLONES_TRBTLML_1__FU10_TCR-JV_cDNA_33_GCTAACGA_merged_170000.txt	2020	3	0.000127448	TGCAGCGTTGAAGATCTGCAGGGGAAGACCCAGTACTTC	EEEEEEEEEEEEEEEEEEEEEEEEEEEEEEEEEEEEEEE	TRBV29-1*00(420)	TRBD1*00(30)	TRBJ2-5*00(210)		700|717|734|0|17||85.0	16|22|36|18|24||30.0	26|40|68|25|39||70.0												TGCAGCGTTGAAGATCTGCAGGGGAAGACCCAGTACTTC	36								CSVEDLQGKTQYF		:::::::::0:3:17:18:-4:-2:24:25:-6:39:::	TLML_1_	RNA
1369	CLONES_TRBTLML_1__FU10_TCR-JV_cDNA_33_GCTAACGA_merged_170000.txt	2021	3	0.000127448	TGCAGCGTTGAAGATACGGATGGGTACGAGCAGTACTTC	EEEEEEEEEEEEEEEEEEEEEEEEEEEEEEEEEEEEAAA	TRBV29-1*00(1060)		TRBJ2-7*00(85)		700|715|734|0|15||75.0		24|39|67|24|39||75.0												TGCAGCGTTGAAGATACGGATGGGTACGAGCAGTACTTC	32								CSVEDTDGYEQYF		:::::::::0:1:15:::::24:-4:39:::	TLML_1_	RNA
1370	CLONES_TRBTLML_1__FU10_TCR-JV_cDNA_33_GCTAACGA_merged_170000.txt	2022	3	0.000127448	TGCAGCGTCTCCGGCGTCCAGGGCTACGAGCAGTACTTC	EEEEEEEEEEEEEEEEEEEEEEEEEEEEEEEEEEEEEEE	TRBV29-1*00(190)	TRBD1*00(25)	TRBJ2-7*00(220)		700|708|734|0|8||40.0	16|21|36|18|23||25.0	23|39|67|23|39||80.0												TGCAGCGTCTCCGGCGTCCAGGGCTACGAGCAGTACTTC	36								CSVSGVQGYEQYF		:::::::::0:-6:8:18:-4:-3:23:23:-3:39:::	TLML_1_	RNA
1371	CLONES_TRBTLML_1__FU10_TCR-JV_cDNA_33_GCTAACGA_merged_170000.txt	2023	3	0.000127448	TGCAGCGTCCCCGGAAGGGGGCCCTACGAGCAGTACTTC	EEEEEEEEEEEEEEEEEEEEEEEEEEEEEEEEEEEEEEE	TRBV29-1*00(469.7)	TRBD1*00(35)	TRBJ2-7*00(225)		700|708|734|0|8||40.0	17|24|36|15|22||35.0	22|39|67|22|39||85.0												TGCAGCGTCCCCGGAAGGGGGCCCTACGAGCAGTACTTC	36								CSVPGRGPYEQYF		:::::::::0:-6:8:15:-5:0:22:22:-2:39:::	TLML_1_	RNA
1372	CLONES_TRBTLML_1__FU10_TCR-JV_cDNA_33_GCTAACGA_merged_170000.txt	2024	3	0.000127448	TGCAGCGTGGCGGGACTAGCCTCCTACGAGCAGTACTTC	EEEEEEEEEEEEEEEEEEEEEEEEEEEEEEEEEEEEEEE	TRBV29-1*00(745)	TRBD2*00(50)	TRBJ2-7*00(235)		700|708|734|0|8||40.0	15|25|48|10|20||50.0	20|39|67|20|39||95.0												TGCAGCGTGGCGGGACTAGCCTCCTACGAGCAGTACTTC	36								CSVAGLASYEQYF		:::::::::0:-6:8:10:1:-7:20:20:0:39:::	TLML_1_	RNA
1373	CLONES_TRBTLML_1__FU10_TCR-JV_cDNA_33_GCTAACGA_merged_170000.txt	2025	3	0.000127448	TGCAGCGCTCAGCAGGGGGCCTACTACGAGCAGTACTTC	EEEEEEEEEEEEEEEEEEEEEEEEEEEEEEEEEEEEEEE	TRBV29-1*00(300)	TRBD1*00(40)	TRBJ2-7*00(220)		700|707|734|0|7||35.0	16|24|36|12|20||40.0	23|39|67|23|39||80.0												TGCAGCGCTCAGCAGGGGGCCTACTACGAGCAGTACTTC	36								CSAQQGAYYEQYF		:::::::::0:-7:7:12:-4:0:20:23:-3:39:::	TLML_1_	RNA
1374	CLONES_TRBTLML_1__FU10_TCR-JV_cDNA_33_GCTAACGA_merged_170000.txt	2026	3	0.000127448	TGCAGCGAGAGAAAGGGGACAGTCGGGACCCAGTACTTC	EEEEEEEEEEEEEEEEEEEEEEEEEEEEEEEEEEEEEEE	TRBV29-1*00(295)	TRBD1*00(35)	TRBJ2-5*00(205)		700|707|734|0|7||35.0	12|19|36|15|22||35.0	27|40|68|26|39||65.0												TGCAGCGAGAGAAAGGGGACAGTCGGGACCCAGTACTTC	36								CSERKGTVGTQYF		:::::::::0:-7:7:15:0:-5:22:26:-7:39:::	TLML_1_	RNA
1375	CLONES_TRBTLML_1__FU10_TCR-JV_cDNA_33_GCTAACGA_merged_170000.txt	2033	3	0.000127448	TGTGCCATCAGTGAGAGGGCAAGAGACCCAGTACTTC	EEEEEEEEEEEEEEEEEEEEEEEEEEEEEEEEEEEEE	TRBV10-3*00(775)		TRBJ2-5*00(230)		533|548|570|0|15||75.0		22|40|68|19|37||90.0												TGTGCCATCAGTGAGAGGGCAAGAGACCCAGTACTTC	36								CAISER_QETQYF		:::::::::0:-2:15:::::19:-2:37:::	TLML_1_	RNA
1376	CLONES_TRBTLML_1__FU10_TCR-JV_cDNA_33_GCTAACGA_merged_170000.txt	2060	3	0.000127448	TGTGCTAGTGGTCCGCTCCGGGGGGAGCTGTTTTTT	EEEEEEEEEEEEEEEEEEEEEEEEEEEEEEEEEEEE	TRBV12-5*00(530)	TRBD2*00(25)	TRBJ2-2*00(201.7)		530|542|567|0|12||60.0	5|10|48|12|17||25.0	28|43|71|21|36||75.0												TGTGCTAGTGGTCCGCTCCGGGGGGAGCTGTTTTTT	36								CASGPLRGELFF		:::::::::0:-5:12:12:11:-22:17:21:-8:36:::	TLML_1_	RNA
1377	CLONES_TRBTLML_1__FU10_TCR-JV_cDNA_33_GCTAACGA_merged_170000.txt	2063	3	0.000127448	TGTGCCTGGAGTGTGGGGGGCACTGAAGCTTTCTTT	EEEEEEEEEEEEEEEEEEEEEEEEEEEEEEEEEEEE	TRBV30*00(313.3)	TRBD1*00(25)	TRBJ1-1*00(220)		787|801|821|0|14||70.0	18|23|36|14|19||25.0	24|40|68|20|36||80.0												TGTGCCTGGAGTGTGGGGGGCACTGAAGCTTTCTTT	36								CAWSVGGTEAFF		:::::::::0:0:14:14:-6:-1:19:20:-4:36:::	TLML_1_	RNA
1378	CLONES_TRBTLML_1__FU10_TCR-JV_cDNA_33_GCTAACGA_merged_170000.txt	2064	3	0.000127448	TGTGCCTGGAGTGTAAATCGCTTCGAGCAGTACTTC	EEEEEEEEEEEEEEEEEEEEEEEEEEEEEEEEEEEE	TRBV30*00(503.3)		TRBJ2-7*00(205)		787|802|821|0|15||75.0		26|39|67|23|36||65.0												TGTGCCTGGAGTGTAAATCGCTTCGAGCAGTACTTC	36								CAWSVNRFEQYF		:::::::::0:1:15:::::23:-6:36:::	TLML_1_	RNA
1379	CLONES_TRBTLML_1__FU10_TCR-JV_cDNA_33_GCTAACGA_merged_170000.txt	2065	3	0.000127448	TGTGCCTGGAGTGCGGCGGGAGGTGGGCAGTTCTTC	EEEEEEEEEEEEEEEEEEEEEEEEEEEEEEEEEEEE	TRBV30*00(290)	TRBD2*00(40)	TRBJ2-1*00(190)		787|800|821|0|13||65.0	23|31|48|15|23||40.0	32|42|70|26|36||50.0												TGTGCCTGGAGTGCGGCGGGAGGTGGGCAGTTCTTC	36								CAWSAAGGGQFF		:::::::::0:-1:13:15:-7:-1:23:26:-12:36:::	TLML_1_	RNA
1380	CLONES_TRBTLML_1__FU10_TCR-JV_cDNA_33_GCTAACGA_merged_170000.txt	2066	3	0.000127448	TGTGCCTGGAGTAGACAGAATGGCGGCTACACCTTC	EEEEEEEEEEEEEEEEEEEEEEEEEEEEEEEEEEEE	TRBV30*00(515)	TRBD1*00(25)	TRBJ1-2*00(185)		787|799|821|0|12||60.0	14|19|36|13|18||25.0	28|40|68|24|36||60.0												TGTGCCTGGAGTAGACAGAATGGCGGCTACACCTTC	36								CAWSRQNGGYTF		:::::::::0:-2:12:13:-2:-5:18:24:-8:36:::	TLML_1_	RNA
1381	CLONES_TRBTLML_1__FU10_TCR-JV_cDNA_33_GCTAACGA_merged_170000.txt	2067	3	0.000127448	TGTGCCTGGAGCTTACAGTCGGGGGGCTACACCTTC	EEEEEEEEEEEEEEEEEEEEEEEEEEEEEEEEEEEE	TRBV30*00(340)		TRBJ1-2*00(200)		787|798|821|0|11||55.0		28|40|68|24|36||60.0												TGTGCCTGGAGCTTACAGTCGGGGGGCTACACCTTC	36								CAWSLQSGGYTF		:::::::::0:-3:11:::::24:-8:36:::	TLML_1_	RNA
1382	CLONES_TRBTLML_1__FU10_TCR-JV_cDNA_33_GCTAACGA_merged_170000.txt	2074	3	0.000127448	TGTGCCACCTCTACAGAGTACAATGAGCAGTTCTTC	EEEEEEEEEEEEEEEEEEEEEEEEEEEEEEEEEEEE	TRBV28*00(1069.7)		TRBJ2-1*00(196.7)		564|571|601|0|7||35.0		24|42|70|18|36||90.0												TGTGCCACCTCTACAGAGTACAATGAGCAGTTCTTC	36								CATSTEYNEQFF		:::::::::0:-10:7:::::18:-4:36:::	TLML_1_	RNA
1383	CLONES_TRBTLML_1__FU10_TCR-JV_cDNA_33_GCTAACGA_merged_170000.txt	2076	3	0.000127448	TGTGCCACCAGTGATTTCGGTATTGGCTACACCTTC	EEEEEEEEEEEEEEEEEEEEEEEEEEEEEEEEEEEE	TRBV24-1*00(519.7)		TRBJ1-2*00(199.7)		559|576|597|0|17||85.0		27|40|68|23|36||65.0												TGTGCCACCAGTGATTTCGGTATTGGCTACACCTTC	36								CATSDFGIGYTF		:::::::::0:-1:17:::::23:-7:36:::	TLML_1_	RNA
1384	CLONES_TRBTLML_1__FU10_TCR-JV_cDNA_33_GCTAACGA_merged_170000.txt	2077	3	0.000127448	TGTGCCAGTAGTATTTCGGGGTTGACCCAGTACTTC	EEEEEEEEEEEEEEEEEEEEEEEEEEEEEEEEEEEE	TRBV19*00(746)		TRBJ2-5*00(205)		559|573|596|0|14||70.0		27|40|68|23|36||65.0												TGTGCCAGTAGTATTTCGGGGTTGACCCAGTACTTC	36								CASSISGLTQYF		:::::::::0:-3:14:::::23:-7:36:::	TLML_1_	RNA
1385	CLONES_TRBTLML_1__FU10_TCR-JV_cDNA_33_GCTAACGA_merged_170000.txt	2078	3	0.000127448	TGTGCCAGTAGATCAGGTCCCCGCGAGCAGTACTTC	EEEEEEEEEEEEEEEEEEEEEEEEEEEEEEEEEEEE	TRBV19*00(362)	TRBD1*00(25),TRBD2*00(25)	TRBJ2-7*00(205)		559|570|596|0|11||55.0	7|12|36|16|21||25.0;11|16|48|16|21||25.0	26|39|67|23|36||65.0												TGTGCCAGTAGATCAGGTCCCCGCGAGCAGTACTTC	36								CASRSGPREQYF		:::::::::0:-6:11:16:5:-12:21:23:-6:36:::	TLML_1_	RNA
1386	CLONES_TRBTLML_1__FU10_TCR-JV_cDNA_33_GCTAACGA_merged_170000.txt	2079	3	0.000127448	TGTGCCAGCTCAGTGGGAGTGGAGACCCAGTACTTC	EEEEEEEEEEEEEEEEEEEEEEEEEEEEEEEEEEEE	TRBV18*00(495)	TRBD2*00(25)	TRBJ2-5*00(215)		702|714|739|0|12||60.0	25|30|48|14|19||25.0	25|40|68|21|36||75.0												TGTGCCAGCTCAGTGGGAGTGGAGACCCAGTACTTC	36								CASSVGVETQYF		:::::::::0:-5:12:14:-9:-2:19:21:-5:36:::	TLML_1_	RNA
1387	CLONES_TRBTLML_1__FU10_TCR-JV_cDNA_33_GCTAACGA_merged_170000.txt	2080	3	0.000127448	TGTGCCAGCCTCGGGGGAACAGATACGCAGTATTTT	EEEEEEEEEEEEEEEEEEEEEEEEEEEEEEEEEEEE	TRBV3-1*00(395),TRBV3-2*00(363)	TRBD1*00(25)	TRBJ2-3*00(230)		543|552|580|0|9||45.0;543|552|580|0|9||45.0	18|23|36|12|17||25.0	23|41|69|18|36||90.0												TGTGCCAGCCTCGGGGGAACAGATACGCAGTATTTT	36								CASLGGTDTQYF		:::::::::0:-8:9:12:-6:-1:17:18:-3:36:::	TLML_1_	RNA
1388	CLONES_TRBTLML_1__FU10_TCR-JV_cDNA_33_GCTAACGA_merged_170000.txt	2081	3	0.000127448	TGTGCCAGCGGCAACCCCCCGTCGGGCTACACCTTC	EEEEEEEEEEEEEEEEEEEEEEEEEEEEEEEEEEEE	TRBV6-5*00(337)	TRBD1*00(29)	TRBJ1-2*00(191.3)		519|528|556|0|9||45.0	1|10|36|14|23|ST6C|29.0	28|40|68|24|36||60.0												TGTGCCAGCGGCAACCCCCCGTCGGGCTACACCTTC	36								CASGNPPSGYTF		:::::::::0:-8:9:14:11:-14:23:24:-8:36:::	TLML_1_	RNA
1389	CLONES_TRBTLML_1__FU10_TCR-JV_cDNA_33_GCTAACGA_merged_170000.txt	2082	3	0.000127448	TGTGCCAGCGGGAACTATAATTCACCCCTCCACTTT	EEEEEEEEEEEEEEEEEEEEEEEEEEEEEEEEEEEE	TRBV28*00(428.7)		TRBJ1-6*00(124.7)		564|573|601|0|9||45.0		23|45|73|14|36||110.0												TGTGCCAGCGGGAACTATAATTCACCCCTCCACTTT	36								CASGNYNSPLHF		:::::::::0:-8:9:::::14:-3:36:::	TLML_1_	RNA
1390	CLONES_TRBTLML_1__FU10_TCR-JV_cDNA_33_GCTAACGA_merged_170000.txt	2083	3	0.000127448	TGTGCCAGCACCGCGGGGTACAATGAGCAGTTCTTC	EEEEEEEEEEEEEEEEEEEEEEEEEEEEEEEEEEEE	TRBV7-9*00(581.3)	TRBD2*00(25)	TRBJ2-1*00(230)		556|566|593|0|10||50.0	23|28|48|12|17||25.0	24|42|70|18|36||90.0												TGTGCCAGCACCGCGGGGTACAATGAGCAGTTCTTC	36								CASTAGYNEQFF		:::::::::0:-7:10:12:-7:-4:17:18:-4:36:::	TLML_1_	RNA
1391	CLONES_TRBTLML_1__FU10_TCR-JV_cDNA_33_GCTAACGA_merged_170000.txt	2084	3	0.000127448	TGTGCCAGCAGTTTAATCGGAAGCGGCTACACCTTC	EEEEEEEEEEEEEEEEEEEEEEEEEEEEEEEEEEEE	TRBV12-3*00(335),TRBV12-4*00(335)		TRBJ1-2*00(194.7)		530|545|567|0|15||75.0;530|545|567|0|15||75.0		28|40|68|24|36||60.0												TGTGCCAGCAGTTTAATCGGAAGCGGCTACACCTTC	36								CASSLIGSGYTF		:::::::::0:-2:15:::::24:-8:36:::	TLML_1_	RNA
1392	CLONES_TRBTLML_1__FU10_TCR-JV_cDNA_33_GCTAACGA_merged_170000.txt	2085	3	0.000127448	TGTGCCAGCAGTTCCGGGACAGACGAGCAGTACTTC	EEEEEEAEEEEEEEEEEEEEEEEEEEEEEEEEEEEE	TRBV28*00(1170)	TRBD1*00(45)	TRBJ2-7*00(210)		564|577|601|0|13||65.0	10|19|36|13|22||45.0	25|39|67|22|36||70.0												TGTGCCAGCAGTTCCGGGACAGACGAGCAGTACTTC	32								CASSSGTDEQYF		:::::::::0:-4:13:13:2:-5:22:22:-5:36:::	TLML_1_	RNA
1393	CLONES_TRBTLML_1__FU10_TCR-JV_cDNA_33_GCTAACGA_merged_170000.txt	2086	3	0.000127448	TGTGCCAGCAGTTCGGATTTGGGAGAGCAGTTCTTC	EEEEEEEEEEEEEEEEEEEEEEEEEEEEEEEEEEEE	TRBV12-3*00(685),TRBV12-4*00(685)		TRBJ2-1*00(200)		530|543|567|0|13||65.0;530|543|567|0|13||65.0		30|42|70|24|36||60.0												TGTGCCAGCAGTTCGGATTTGGGAGAGCAGTTCTTC	36								CASSSDLGEQFF		:::::::::0:-4:13:::::24:-10:36:::	TLML_1_	RNA
1394	CLONES_TRBTLML_1__FU10_TCR-JV_cDNA_33_GCTAACGA_merged_170000.txt	2087	3	0.000127448	TGTGCCAGCAGTTATTACACCGGGGAGCTGTTTTTT	EEEEEEEEEEEEEEEEEEEEEEEEEEEEEEEEEEEE	TRBV6-5*00(608.3)		TRBJ2-2*00(240)		519|533|556|0|14||70.0		23|43|71|16|36||100.0												TGTGCCAGCAGTTATTACACCGGGGAGCTGTTTTTT	36								CASSYYTGELFF		:::::::::0:-3:14:::::16:-3:36:::	TLML_1_	RNA
1395	CLONES_TRBTLML_1__FU10_TCR-JV_cDNA_33_GCTAACGA_merged_170000.txt	2088	3	0.000127448	TGTGCCAGCAGTCTGGACGGGCATGGCTACACCTTC	EEEEEEEEEEEEEEEEEEEEEEEEEEEEEEEEEEEE	TRBV7-2*00(709)		TRBJ1-2*00(175)		580|591|617|0|11||55.0		26|40|68|22|36||70.0												TGTGCCAGCAGTCTGGACGGGCATGGCTACACCTTC	36								CASSLDGHGYTF		:::::::::0:-6:11:::::22:-6:36:::	TLML_1_	RNA
1396	CLONES_TRBTLML_1__FU10_TCR-JV_cDNA_33_GCTAACGA_merged_170000.txt	2089	3	0.000127448	TGTGCCAGCAGTCCCTCACTAGTTGAGCAGTTCTTC	EEEEEEEEEEEEEEEEEEEEEEEEEAEEEEEEEEEE	TRBV7-2*00(453.7)	TRBD2*00(25)	TRBJ2-1*00(205)		580|591|617|0|11||55.0	0|5|48|12|17||25.0	29|42|70|23|36||65.0												TGTGCCAGCAGTCCCTCACTAGTTGAGCAGTTCTTC	32								CASSPSLVEQFF		:::::::::0:-6:11:12:16:-27:17:23:-9:36:::	TLML_1_	RNA
1397	CLONES_TRBTLML_1__FU10_TCR-JV_cDNA_33_GCTAACGA_merged_170000.txt	2090	3	0.000127448	TGTGCCAGCAGTCCGGACAACTACGAGCAGTACTTC	EEEEEEEEEEEEEEEEEEEEEEEEEEEEEEEEEEEE	TRBV6-5*00(290),TRBV6-1*00(258)	TRBD1*00(25)	TRBJ2-7*00(220)		519|531|556|0|12||60.0;516|528|553|0|12||60.0	13|18|36|14|19||25.0	23|39|67|20|36||80.0												TGTGCCAGCAGTCCGGACAACTACGAGCAGTACTTC	36								CASSPDNYEQYF		:::::::::0:-5:12:14:-1:-6:19:20:-3:36:::	TLML_1_	RNA
1398	CLONES_TRBTLML_1__FU10_TCR-JV_cDNA_33_GCTAACGA_merged_170000.txt	2091	3	0.000127448	TGTGCCAGCAGTCAAGCGGGGAGGGAGCAGTACTTC	EEEEEEEEEEEEEEEEEEEEEEEEEEEEEEEEEEEE	TRBV27*00(780)	TRBD2*00(30)	TRBJ2-7*00(200)		556|568|593|0|12||60.0	22|28|48|14|20||30.0	27|39|67|24|36||60.0												TGTGCCAGCAGTCAAGCGGGGAGGGAGCAGTACTTC	36								CASSQAGREQYF		:::::::::0:-5:12:14:-6:-4:20:24:-7:36:::	TLML_1_	RNA
1399	CLONES_TRBTLML_1__FU10_TCR-JV_cDNA_33_GCTAACGA_merged_170000.txt	2092	3	0.000127448	TGTGCCAGCAGTACCTCATCCTACGAGCAGTACTTC	EEEEEEEEEEEEEEEEEEEEEEEEEEEEEEEEEEEE	TRBV28*00(514.3)		TRBJ2-7*00(230)		564|576|601|0|12||60.0		21|39|67|18|36||90.0												TGTGCCAGCAGTACCTCATCCTACGAGCAGTACTTC	36								CASSTSSYEQYF		:::::::::0:-5:12:::::18:-1:36:::	TLML_1_	RNA
1400	CLONES_TRBTLML_1__FU10_TCR-JV_cDNA_33_GCTAACGA_merged_170000.txt	2093	3	0.000127448	TGTGCCAGCAGCTTGGTCACAGATACGCAGTATTTT	EEEEEEEEEEEEEEEEEEEEEEEEEEEEEEEEEEEE	TRBV7-2*00(284),TRBV7-8*00(268)		TRBJ2-3*00(235)		580|594|617|0|14||70.0;567|581|604|0|14||70.0		22|41|69|17|36||95.0												TGTGCCAGCAGCTTGGTCACAGATACGCAGTATTTT	36								CASSLVTDTQYF		:::::::::0:-3:14:::::17:-2:36:::	TLML_1_	RNA
1401	CLONES_TRBTLML_1__FU10_TCR-JV_cDNA_33_GCTAACGA_merged_170000.txt	2094	3	0.000127448	TGTGCCAGCAGCTTGGGGGAATACGAGCAGTACTTC	EEEEEEEEEEEEEEEEEEEEEEEEEEEEEEEEEEEE	TRBV11-3*00(124.7),TRBV7-2*00(124.7),TRBV7-3*00(124.7),TRBV7-8*00(124.7)	TRBD1*00(25)	TRBJ2-7*00(215)		521|535|558|0|14||70.0;580|594|617|0|14||70.0;540|554|577|0|14||70.0;567|581|604|0|14||70.0	18|23|36|14|19||25.0	24|39|67|21|36||75.0												TGTGCCAGCAGCTTGGGGGAATACGAGCAGTACTTC	36								CASSLGEYEQYF		:::::::::0:-3:14:14:-6:-1:19:21:-4:36:::	TLML_1_	RNA
1402	CLONES_TRBTLML_1__FU10_TCR-JV_cDNA_33_GCTAACGA_merged_170000.txt	2095	3	0.000127448	TGTGCCAGCAGCTTAGCCGGCGATACGCAGTATTTT	EEEEEEEEEEEEEEEEEEEEEEEEEEEEEEEEEEEE	TRBV7-9*00(455)		TRBJ2-3*00(215)		556|573|593|0|17||85.0		26|41|69|21|36||75.0												TGTGCCAGCAGCTTAGCCGGCGATACGCAGTATTTT	36								CASSLAGDTQYF		:::::::::0:0:17:::::21:-6:36:::	TLML_1_	RNA
1403	CLONES_TRBTLML_1__FU10_TCR-JV_cDNA_33_GCTAACGA_merged_170000.txt	2096	3	0.000127448	TGTGCCAGCAGCTTAACAGGGCAGCCCCAGCATTTT	EEEEEEEEEEEEEEEEEEEEEEEEEEEEEEEEEEEE	TRBV7-8*00(656.3)	TRBD1*00(30)	TRBJ1-5*00(215)		567|582|604|0|15||75.0	15|21|36|15|21||30.0	27|42|70|21|36||75.0												TGTGCCAGCAGCTTAACAGGGCAGCCCCAGCATTTT	36								CASSLTGQPQHF		:::::::::0:-2:15:15:-3:-3:21:21:-7:36:::	TLML_1_	RNA
1404	CLONES_TRBTLML_1__FU10_TCR-JV_cDNA_33_GCTAACGA_merged_170000.txt	2097	3	0.000127448	TGTGCCAGCAGCCGCACCCAAGAGACCCAGTACTTC	EEEEEEEEEEEEEEEEEEEEEEEEEEEEEEEEEEEE	TRBV7-8*00(479.3)		TRBJ2-5*00(235)		567|579|604|0|12||60.0		21|40|68|17|36||95.0												TGTGCCAGCAGCCGCACCCAAGAGACCCAGTACTTC	36								CASSRTQETQYF		:::::::::0:-5:12:::::17:-1:36:::	TLML_1_	RNA
1405	CLONES_TRBTLML_1__FU10_TCR-JV_cDNA_33_GCTAACGA_merged_170000.txt	2098	3	0.000127448	TGTGCCAGCAGCCGCAGGGATAATGAGCAGTTCTTC	EEEEEEEEEEEEEEEEEEEEEEEEEEEEEEEEEEEE	TRBV5-4*00(360),TRBV5-8*00(328)	TRBD1*00(25)	TRBJ2-1*00(215)		549|561|585|0|12||60.0;551|563|587|0|12||60.0	16|21|36|14|19||25.0	27|42|70|21|36||75.0												TGTGCCAGCAGCCGCAGGGATAATGAGCAGTTCTTC	36								CASSRRDNEQFF		:::::::::0:-4:12:14:-4:-3:19:21:-7:36:::	TLML_1_	RNA
1406	CLONES_TRBTLML_1__FU10_TCR-JV_cDNA_33_GCTAACGA_merged_170000.txt	2099	3	0.000127448	TGTGCCAGCAGCCAGTCCTCGACGGTGCAGTACTTC	EEEEEEEEEEEEEEEEEEEEEEEEEEEEEEEEEEEE	TRBV3-1*00(385)		TRBJ2-7*00(168)		543|557|580|0|14||70.0		29|39|67|26|36||50.0												TGTGCCAGCAGCCAGTCCTCGACGGTGCAGTACTTC	36								CASSQSSTVQYF		:::::::::0:-3:14:::::26:-9:36:::	TLML_1_	RNA
1407	CLONES_TRBTLML_1__FU10_TCR-JV_cDNA_33_GCTAACGA_merged_170000.txt	2100	3	0.000127448	TGTGCCAGCAGCGCATCTGGGGAGACCCAGTACTTC	EEEEEEEEEEEEEEEEEEEEEEEEEEEEEEEEEEEE	TRBV7-3*00(165),TRBV7-4*00(149)		TRBJ2-5*00(215)		540|552|577|0|12||60.0;545|557|582|0|12||60.0		25|40|68|21|36||75.0												TGTGCCAGCAGCGCATCTGGGGAGACCCAGTACTTC	36								CASSASGETQYF		:::::::::0:-5:12:::::21:-5:36:::	TLML_1_	RNA
1408	CLONES_TRBTLML_1__FU10_TCR-JV_cDNA_33_GCTAACGA_merged_170000.txt	2101	3	0.000127448	TGTGCCAGCAGCGACAGGTGGGGTGGGGCTTTCTTT	EEEEEEEEEEEEEEEEEEEEEEEEEEEEEEEEEEEE	TRBV3-1*00(408.3),TRBV3-2*00(376.3)	TRBD1*00(30)	TRBJ1-1*00(185)		543|555|580|0|12||60.0;543|555|580|0|12||60.0	14|20|36|12|18||30.0	31|40|68|27|36||45.0												TGTGCCAGCAGCGACAGGTGGGGTGGGGCTTTCTTT	36								CASSDRWGGAFF		:::::::::0:-5:12:12:-2:-4:18:27:-11:36:::	TLML_1_	RNA
1409	CLONES_TRBTLML_1__FU10_TCR-JV_cDNA_33_GCTAACGA_merged_170000.txt	2102	3	0.000127448	TGTGCCAGCAGGAACAGCCGTGATGGCTACACCTTC	EEEEEEEEEEEEEEEEEEEEEEEEEEEEEEEEEEEE	TRBV6-5*00(411.7),TRBV6-6*00(363.7)		TRBJ1-2*00(210)		519|530|556|0|11||55.0;516|527|553|0|11||55.0		26|40|68|22|36||70.0												TGTGCCAGCAGGAACAGCCGTGATGGCTACACCTTC	36								CASRNSRDGYTF		:::::::::0:-6:11:::::22:-6:36:::	TLML_1_	RNA
1410	CLONES_TRBTLML_1__FU10_TCR-JV_cDNA_33_GCTAACGA_merged_170000.txt	2113	3	0.000127448	TGTGACGACCGGACAGACTACAATGAGCAGTTCTTC	EEEEEEEEEEEEEEEEEEEEEEEEEEEEEEEEEEEE	TRBV24-1*00(572.3)	TRBD1*00(30)	TRBJ2-1*00(235)		559|563|597|0|4||20.0	13|19|36|10|16||30.0	23|42|70|17|36||95.0												TGTGACGACCGGACAGACTACAATGAGCAGTTCTTC	36								CDDRTDYNEQFF		:::::::::0:-14:4:10:-1:-5:16:17:-3:36:::	TLML_1_	RNA
1411	CLONES_TRBTLML_1__FU10_TCR-JV_cDNA_33_GCTAACGA_merged_170000.txt	2115	3	0.000127448	TGCGCCAGCAGCTTGGCTTTGGATACGCAGTATTTT	EEEEEEEEEEEEEEEEEEEEEEEEEEEEEEEEEEEE	TRBV5-1*00(229.7)		TRBJ2-3*00(215)		554|571|590|0|17||85.0		26|41|69|21|36||75.0												TGCGCCAGCAGCTTGGCTTTGGATACGCAGTATTTT	36								CASSLALDTQYF		:::::::::0:1:17:::::21:-6:36:::	TLML_1_	RNA
1412	CLONES_TRBTLML_1__FU10_TCR-JV_cDNA_33_GCTAACGA_merged_170000.txt	2116	3	0.000127448	TGCGCCAGCAGCCGAGCGGGAGGGGAGCTGTTTTTT	EEEEEEEEEEEEEEEEEEEEEEEEEEEEEEEEEEEE	TRBV5-1*00(515)	TRBD2*00(35)	TRBJ2-2*00(209.7)		554|566|590|0|12||60.0	22|29|48|14|21||35.0	28|43|71|21|36||75.0												TGCGCCAGCAGCCGAGCGGGAGGGGAGCTGTTTTTT	36								CASSRAGGELFF		:::::::::0:-4:12:14:-6:-3:21:21:-8:36:::	TLML_1_	RNA
1413	CLONES_TRBTLML_1__FU10_TCR-JV_cDNA_33_GCTAACGA_merged_170000.txt	2121	3	0.000127448	TGCAGTGCTAGTTTCCTGAACACTGAAGCTTTCTTT	EEEEEEEEEEEEEEEEEEEEEEEEEEEEEEEEEEEE	TRBV20-1*00(589)		TRBJ1-1*00(244)		759|770|793|0|11||55.0		16|40|68|12|36|SA19C|104.0												TGCAGTGCTAGTTTCCTGAACACTGAAGCTTTCTTT	36								CSASFLNTEAFF		:::::::::0:-3:11:::::12:4:36:::	TLML_1_	RNA
1414	CLONES_TRBTLML_1__FU10_TCR-JV_cDNA_33_GCTAACGA_merged_170000.txt	2122	3	0.000127448	TGCAGTGCCTTCGGTAGAGCTGGGGAGCAGTACTTC	EEEEEEEEEEEEEEEEEEEEEEEEEEEEEEEEEEEE	TRBV20-1*00(265)		TRBJ2-7*00(200)		759|767|793|0|8||40.0		27|39|67|24|36||60.0												TGCAGTGCCTTCGGTAGAGCTGGGGAGCAGTACTTC	36								CSAFGRAGEQYF		:::::::::0:-6:8:::::24:-7:36:::	TLML_1_	RNA
1415	CLONES_TRBTLML_1__FU10_TCR-JV_cDNA_33_GCTAACGA_merged_170000.txt	2123	3	0.000127448	TGCAGCGTTGGGCAGCCGAACACTGAAGCTTTCTTT	EEEEEEEEEEEEEEEEEEEEEEEEEEEEEEEEEEEE	TRBV29-1*00(235)		TRBJ1-1*00(235)		700|710|734|0|10||50.0		21|40|68|17|36||95.0												TGCAGCGTTGGGCAGCCGAACACTGAAGCTTTCTTT	36								CSVGQPNTEAFF		:::::::::0:-4:10:::::17:-1:36:::	TLML_1_	RNA
1416	CLONES_TRBTLML_1__FU10_TCR-JV_cDNA_33_GCTAACGA_merged_170000.txt	2124	3	0.000127448	TGCAGCGTTGGGCAGGGCGGCAATGAGCAGTTCTTC	EEEEEEEEEEEEEEEEEAEAEEEEEEEEEEE<EEEE	TRBV29-1*00(637)	TRBD1*00(25),TRBD2*00(25)	TRBJ2-1*00(220)		700|710|734|0|10||50.0	16|21|36|12|17||25.0;28|33|48|13|18||25.0	26|42|70|20|36||80.0												TGCAGCGTTGGGCAGGGCGGCAATGAGCAGTTCTTC	27								CSVGQGGNEQFF		:::::::::0:-4:10:12:-4:-3:17:20:-6:36:::	TLML_1_	RNA
1417	CLONES_TRBTLML_1__FU10_TCR-JV_cDNA_33_GCTAACGA_merged_170000.txt	2125	3	0.000127448	TGCAGCGTTGGGACAGGGCGCGAAAAACTGTTTTTT	EEEEEEEEEEEEEEEEEEEEEEEEEEEEEEEEEEEE	TRBV29-1*00(574.7)	TRBD1*00(40)	TRBJ1-4*00(215)		700|710|734|0|10||50.0	13|21|36|10|18||40.0	28|43|71|21|36||75.0												TGCAGCGTTGGGACAGGGCGCGAAAAACTGTTTTTT	36								CSVGTGREKLFF		:::::::::0:-4:10:10:-1:-3:18:21:-8:36:::	TLML_1_	RNA
1418	CLONES_TRBTLML_1__FU10_TCR-JV_cDNA_33_GCTAACGA_merged_170000.txt	2126	3	0.000127448	TGCAGCGTTGGAGAGGGCAATCAGCCCCAGCATTTT	EEEEEEEEEEEEEEEEEEEEEEEEEEEEEEEEEEEE	TRBV29-1*00(651.5)		TRBJ1-5*00(240)		700|714|734|0|14|SA710G|54.0		22|42|70|16|36||100.0												TGCAGCGTTGGAGAGGGCAATCAGCCCCAGCATTTT	36								CSVGEGNQPQHF		:::::::::0:0:14:::::16:-2:36:::	TLML_1_	RNA
1419	CLONES_TRBTLML_1__FU10_TCR-JV_cDNA_33_GCTAACGA_merged_170000.txt	2127	3	0.000127448	TGCAGCGTTGAATTTGCCGGGGAGACCCAGTACTTC	EEEEEEEEEEEEEEEEEEEEEEEEEEEEEEEEEEEE	TRBV29-1*00(682)	TRBD1*00(25),TRBD2*00(25)	TRBJ2-5*00(215)		700|712|734|0|12||60.0	10|15|36|16|21||25.0;14|19|48|16|21||25.0	25|40|68|21|36||75.0												TGCAGCGTTGAATTTGCCGGGGAGACCCAGTACTTC	36								CSVEFAGETQYF		:::::::::0:-2:12:16:2:-9:21:21:-5:36:::	TLML_1_	RNA
1420	CLONES_TRBTLML_1__FU10_TCR-JV_cDNA_33_GCTAACGA_merged_170000.txt	2128	3	0.000127448	TGCAGCGTTGAACAGCGGGAGAATAATGAGTTCTTC	EEEEEEEEEEEEEEEEEEEEEEEEEEEEEEEEEEEE	TRBV29-1*00(565)	TRBD2*00(40)	TRBJ2-1*00(180)		700|712|734|0|12||60.0	22|30|48|13|21||40.0	34|42|70|28|36||40.0												TGCAGCGTTGAACAGCGGGAGAATAATGAGTTCTTC	36								CSVEQRENNEFF		:::::::::0:-2:12:13:-6:-2:21:28:-14:36:::	TLML_1_	RNA
1421	CLONES_TRBTLML_1__FU10_TCR-JV_cDNA_33_GCTAACGA_merged_170000.txt	2129	3	0.000127448	TGCAGCGTTGAAGTGACGCCCTATGGCTACACCTTC	EEEEEEEEEEEEEEEEEEEEEEEEEEEEEEEEEEEE	TRBV29-1*00(597.3)		TRBJ1-2*00(214.7)		700|713|734|0|13||65.0		24|40|68|20|36||80.0												TGCAGCGTTGAAGTGACGCCCTATGGCTACACCTTC	36								CSVEVTPYGYTF		:::::::::0:-1:13:::::20:-4:36:::	TLML_1_	RNA
1422	CLONES_TRBTLML_1__FU10_TCR-JV_cDNA_33_GCTAACGA_merged_170000.txt	2130	3	0.000127448	TGCAGCGTTGAAGATCAGGGAAGGGGCTACACCTTC	EEEEEEEEEEEEEEEEEEEEEEEEEEEEEEEEEEEE	TRBV29-1*00(840)		TRBJ1-2*00(200)		700|716|734|0|16||80.0		28|40|68|24|36||60.0												TGCAGCGTTGAAGATCAGGGAAGGGGCTACACCTTC	36								CSVEDQGRGYTF		:::::::::0:2:16:::::24:-8:36:::	TLML_1_	RNA
1423	CLONES_TRBTLML_1__FU10_TCR-JV_cDNA_33_GCTAACGA_merged_170000.txt	2131	3	0.000127448	TGCAGCGTTGAAGACGGGCCCTACGAGCAGTACTTC	EEEEEEEEEEEEEEEEEEEEEEEEEEEEEEEEEEEE	TRBV29-1*00(535)		TRBJ2-7*00(225)		700|714|734|0|14||70.0		22|39|67|19|36||85.0												TGCAGCGTTGAAGACGGGCCCTACGAGCAGTACTTC	36								CSVEDGPYEQYF		:::::::::0:0:14:::::19:-2:36:::	TLML_1_	RNA
1424	CLONES_TRBTLML_1__FU10_TCR-JV_cDNA_33_GCTAACGA_merged_170000.txt	2132	3	0.000127448	TGCAGCGCCAAGACAAACTCCTACGAGCAGTACTTC	EEEEEEEEEEEEEEEEEEEEEEEEEEEEEEEEEEEE	TRBV29-1*00(155)		TRBJ2-7*00(235)		700|707|734|0|7||35.0		20|39|67|17|36||95.0												TGCAGCGCCAAGACAAACTCCTACGAGCAGTACTTC	36								CSAKTNSYEQYF		:::::::::0:-7:7:::::17:0:36:::	TLML_1_	RNA
1425	CLONES_TRBTLML_1__FU10_TCR-JV_cDNA_33_GCTAACGA_merged_170000.txt	2133	3	0.000127448	TGCAGCGGTGGGACTAGCGGCTACGAGCAGTACTTC	EEEEEEEEEEEEEEEEEEEEEEEEEEEEEEEEEEEE	TRBV29-1*00(311.3)	TRBD2*00(55)	TRBJ2-7*00(220)		700|707|734|0|7||35.0	16|27|48|9|20||55.0	23|39|67|20|36||80.0												TGCAGCGGTGGGACTAGCGGCTACGAGCAGTACTTC	36								CSGGTSGYEQYF		:::::::::0:-7:7:9:0:-5:20:20:-3:36:::	TLML_1_	RNA
1426	CLONES_TRBTLML_1__FU10_TCR-JV_cDNA_33_GCTAACGA_merged_170000.txt	2136	3	0.000127448	TGTGCCAGCAGCCCGGATGGCAGAAAGCTTTCTTT	EEEEEEAEEEEEEEEEEEEEEEEEEEEEEEEEEEE	TRBV5-6*00(400),TRBV5-5*00(384),TRBV5-7*00(384)		TRBJ1-1*00(101)		550|562|586|0|12||60.0;549|561|585|0|12||60.0;551|563|587|0|12||60.0		29|40|68|24|35||55.0												TGTGCCAGCAGCCCGGATGGCAGAAAGCTTTCTTT	32								CASSPD_QKAFF		:::::::::0:-4:12:::::24:-9:35:::	TLML_1_	RNA
1427	CLONES_TRBTLML_1__FU10_TCR-JV_cDNA_33_GCTAACGA_merged_170000.txt	2147	3	0.000127448	TGTGCCTGGGGGAGGGGGAATGAGCAGTTCTTC	EEEEEEEEEEEEEEEEEEEEEEEEEEEEEEEEE	TRBV30*00(398.3)	TRBD2*00(35),TRBD1*00(30)	TRBJ2-1*00(215)		787|796|821|0|9||45.0	25|32|48|9|16||35.0;17|23|36|12|18||30.0	27|42|70|18|33||75.0												TGTGCCTGGGGGAGGGGGAATGAGCAGTTCTTC	36								CAWGRGNEQFF		:::::::::0:-5:9:9:-9:0:16:18:-7:33:::	TLML_1_	RNA
1428	CLONES_TRBTLML_1__FU10_TCR-JV_cDNA_33_GCTAACGA_merged_170000.txt	2148	3	0.000127448	TGTGCCTGGATGGGGAGGGGTGAGCAGTTCTTC	EEEEEEEEEEEEEEEEEEEEEEEEEEEEEEEEE	TRBV30*00(556.7)	TRBD2*00(35)	TRBJ2-1*00(161.7)		787|797|821|0|10||50.0	25|32|48|12|19||35.0	29|42|70|20|33||65.0												TGTGCCTGGATGGGGAGGGGTGAGCAGTTCTTC	36								CAWMGRGEQFF		:::::::::0:-4:10:12:-9:0:19:20:-9:33:::	TLML_1_	RNA
1429	CLONES_TRBTLML_1__FU10_TCR-JV_cDNA_33_GCTAACGA_merged_170000.txt	2149	3	0.000127448	TGTGCCTGGAGTCGTGACAATGAGCAGTTCTTC	EEEEEEEEEEEEEEEEEEEEEEEEEEEEEEEEE	TRBV30*00(155)		TRBJ2-1*00(225)		787|799|821|0|12||60.0		25|42|70|16|33||85.0												TGTGCCTGGAGTCGTGACAATGAGCAGTTCTTC	36								CAWSRDNEQFF		:::::::::0:-2:12:::::16:-5:33:::	TLML_1_	RNA
1430	CLONES_TRBTLML_1__FU10_TCR-JV_cDNA_33_GCTAACGA_merged_170000.txt	2152	3	0.000127448	TGTGCCAGCATCATGGACAGCGAGCAGTTCTTC	EEEEEEEEEEEEEEEEEEEEEEEEEEEEEEEEE	TRBV12-3*00(390),TRBV12-4*00(390)	TRBD1*00(30)	TRBJ2-1*00(194.7)		530|540|567|0|10||50.0;530|540|567|0|10||50.0	13|19|36|14|20||30.0	30|42|70|21|33||60.0												TGTGCCAGCATCATGGACAGCGAGCAGTTCTTC	36								CASIMDSEQFF		:::::::::0:-7:10:14:-1:-5:20:21:-10:33:::	TLML_1_	RNA
1431	CLONES_TRBTLML_1__FU10_TCR-JV_cDNA_33_GCTAACGA_merged_170000.txt	2153	3	0.000127448	TGTGCCAGCACGTCCCCAGATACGCAGTATTTT	EEEEEEEEEEEEEEEEEEEEEEEEEEEEEEEEE	TRBV7-9*00(503.5)	TRBD1*00(25),TRBD2*00(25)	TRBJ2-3*00(225)		556|566|593|0|10||50.0	7|12|36|11|16||25.0;11|16|48|11|16||25.0	24|41|69|16|33||85.0												TGTGCCAGCACGTCCCCAGATACGCAGTATTTT	36								CASTSPDTQYF		:::::::::0:-7:10:11:5:-12:16:16:-4:33:::	TLML_1_	RNA
1432	CLONES_TRBTLML_1__FU10_TCR-JV_cDNA_33_GCTAACGA_merged_170000.txt	2154	3	0.000127448	TGTGCCAGCACACCAGGGTTGGGCTACACCTTC	EEEEEEEEEEEEEEEEEEEEEEEEEEEEEEEEE	TRBV28*00(783.3)	TRBD1*00(25)	TRBJ1-2*00(200)		564|574|601|0|10||50.0	16|21|36|13|18||25.0	28|40|68|21|33||60.0												TGTGCCAGCACACCAGGGTTGGGCTACACCTTC	36								CASTPGLGYTF		:::::::::0:-7:10:13:-4:-3:18:21:-8:33:::	TLML_1_	RNA
1433	CLONES_TRBTLML_1__FU10_TCR-JV_cDNA_33_GCTAACGA_merged_170000.txt	2155	3	0.000127448	TGTGCCAGCAGTGACAGCTACGAGCAGTACTTC	EEEEEEEEEEEEEEEEEEEEEEEEEEEEEEEEE	TRBV2*00(405)		TRBJ2-7*00(220)		518|532|555|0|14||70.0		23|39|67|17|33||80.0												TGTGCCAGCAGTGACAGCTACGAGCAGTACTTC	36								CASSDSYEQYF		:::::::::0:-3:14:::::17:-3:33:::	TLML_1_	RNA
1434	CLONES_TRBTLML_1__FU10_TCR-JV_cDNA_33_GCTAACGA_merged_170000.txt	2156	3	0.000127448	TGTGCCAGCAGTACGCCCCGGACCCTGTTTTTT	EEEEEEENNNNNNNNNNNNNNNNNNNNNKNNEN	TRBV28*00(808.3)	TRBD1*00(30)	TRBJ1-4*00(185)		564|576|601|0|12||60.0	23|29|36|13|19||30.0	34|43|71|24|33||45.0												TGTGCCAGCAGTACGCCCCGGACCCTGTTTTTT	36								CASSTPRTLFF		:::::::::0:-5:12:13:-11:5:19:24:-14:33:::	TLML_1_	RNA
1435	CLONES_TRBTLML_1__FU10_TCR-JV_cDNA_33_GCTAACGA_merged_170000.txt	2157	3	0.000127448	TGTGCCAGCAGTAAGACATACGAGCAGTACTTC	EEEEEEEEEEEEEEEEEEEEEEEEEEEEEEEEE	TRBV12-3*00(240),TRBV12-4*00(240)		TRBJ2-7*00(215)		530|542|567|0|12||60.0;530|542|567|0|12||60.0		24|39|67|18|33||75.0												TGTGCCAGCAGTAAGACATACGAGCAGTACTTC	36								CASSKTYEQYF		:::::::::0:-5:12:::::18:-4:33:::	TLML_1_	RNA
1436	CLONES_TRBTLML_1__FU10_TCR-JV_cDNA_33_GCTAACGA_merged_170000.txt	2158	3	0.000127448	TGTGCCAGCAGCTTCGCCAGGACCCAGTACTTC	EEEEEEEEEEEEEEEEEEEEEEEEEEEEEEEEE	TRBV14*00(475)		TRBJ2-5*00(205)		516|528|553|0|12||60.0		27|40|68|20|33||65.0												TGTGCCAGCAGCTTCGCCAGGACCCAGTACTTC	36								CASSFARTQYF		:::::::::0:-5:12:::::20:-7:33:::	TLML_1_	RNA
1437	CLONES_TRBTLML_1__FU10_TCR-JV_cDNA_33_GCTAACGA_merged_170000.txt	2159	3	0.000127448	TGTGCCAGCAGCTTCAGCAATGAGCAGTTCTTC	EEEEEEEEEEEEEEEEEEEEEEEEEEEEEEEEE	TRBV11-3*00(640)		TRBJ2-1*00(220)		521|535|558|0|14||70.0		26|42|70|17|33||80.0												TGTGCCAGCAGCTTCAGCAATGAGCAGTTCTTC	36								CASSFSNEQFF		:::::::::0:-3:14:::::17:-6:33:::	TLML_1_	RNA
1438	CLONES_TRBTLML_1__FU10_TCR-JV_cDNA_33_GCTAACGA_merged_170000.txt	2160	3	0.000127448	TGTGCCAGCAGCCCCGGGGAGACCCAGTACTTC	EEEEEEEEEEEEEEEEEEEEEEEEEEEEEEEEE	TRBV7-2*00(649)	TRBD1*00(30),TRBD2*00(30)	TRBJ2-5*00(215)		580|592|617|0|12||60.0	9|15|36|12|18||30.0;13|19|48|12|18||30.0	25|40|68|18|33||75.0												TGTGCCAGCAGCCCCGGGGAGACCCAGTACTTC	36								CASSPGETQYF		:::::::::0:-5:12:12:3:-9:18:18:-5:33:::	TLML_1_	RNA
1439	CLONES_TRBTLML_1__FU10_TCR-JV_cDNA_33_GCTAACGA_merged_170000.txt	2161	3	0.000127448	TGTGCCAGCAGCCCGGGGTCCGAGCAGTACTTC	EEEEEEEEEEEEEEEEEEEEEEEEEEEEEEEEE	TRBV7-2*00(251),TRBV7-8*00(235)	TRBD1*00(25),TRBD2*00(25)	TRBJ2-7*00(205)		580|592|617|0|12||60.0;567|579|604|0|12||60.0	10|15|36|12|17||25.0;14|19|48|12|17||25.0	26|39|67|20|33||65.0												TGTGCCAGCAGCCCGGGGTCCGAGCAGTACTTC	36								CASSPGSEQYF		:::::::::0:-5:12:12:2:-9:17:20:-6:33:::	TLML_1_	RNA
1440	CLONES_TRBTLML_1__FU10_TCR-JV_cDNA_33_GCTAACGA_merged_170000.txt	2162	3	0.000127448	TGTGCCAGCAGCCGCACAGATACGCAGTATTTT	EEEEEEEEEEEEEEEEEEEEEEEEEEEEEAAAA	TRBV14*00(770)		TRBJ2-3*00(105)		516|529|553|0|13||65.0		21|41|69|13|33||100.0												TGTGCCAGCAGCCGCACAGATACGCAGTATTTT	32								CASSRTDTQYF		:::::::::0:-4:13:::::13:-1:33:::	TLML_1_	RNA
1441	CLONES_TRBTLML_1__FU10_TCR-JV_cDNA_33_GCTAACGA_merged_170000.txt	2163	3	0.000127448	TGTGCCAGCAGCCAGGGCGCTGAAGCTTTCTTT	EEEEEEEEEEEEEEEEEEEEEEEEEEEEEEEEE	TRBV6-2*00(450),TRBV6-3*00(450)	TRBD1*00(25),TRBD2*00(25)	TRBJ1-1*00(210)		516|527|553|0|11||55.0;516|527|553|0|11||55.0	16|21|36|12|17||25.0;28|33|48|13|18||25.0	26|40|68|19|33||70.0												TGTGCCAGCAGCCAGGGCGCTGAAGCTTTCTTT	36								CASSQGAEAFF		:::::::::0:-6:11:12:-4:-3:17:19:-6:33:::	TLML_1_	RNA
1442	CLONES_TRBTLML_1__FU10_TCR-JV_cDNA_33_GCTAACGA_merged_170000.txt	2164	3	0.000127448	TGTGCCAGCAGAGGGACAGACGAGCAGTACTTC	EEEEEEEEEEEEEEEEEEEEEEEEEEEEEEAAA	TRBV4-2*00(759)	TRBD1*00(35)	TRBJ2-7*00(80)		537|548|574|0|11||55.0	12|19|36|12|19||35.0	25|39|67|19|33||70.0												TGTGCCAGCAGAGGGACAGACGAGCAGTACTTC	32								CASRGTDEQYF		:::::::::0:-6:11:12:0:-5:19:19:-5:33:::	TLML_1_	RNA
1443	CLONES_TRBTLML_1__FU10_TCR-JV_cDNA_33_GCTAACGA_merged_170000.txt	2168	3	0.000127448	TGCGCCAGCAGCCAAAACCTAGAGCAGTACTTC	EEEEEEEEEEEEEEEEEEEEEEEEEEEEEEEEE	TRBV4-1*00(133.3)		TRBJ2-7*00(194.7)		537|552|574|0|15||75.0		27|39|67|21|33||60.0												TGCGCCAGCAGCCAAAACCTAGAGCAGTACTTC	36								CASSQNLEQYF		:::::::::0:-2:15:::::21:-7:33:::	TLML_1_	RNA
1444	CLONES_TRBTLML_1__FU10_TCR-JV_cDNA_33_GCTAACGA_merged_170000.txt	2170	3	0.000127448	TGCAGTGCTAGTGAGGAACACGAGCAGTACTTC	EEEEEEEEEEEEEEEEEEEEEEEEEEEEEEEEE	TRBV20-1*00(431.7)		TRBJ2-7*00(210)		759|770|793|0|11||55.0		25|39|67|19|33||70.0												TGCAGTGCTAGTGAGGAACACGAGCAGTACTTC	36								CSASEEHEQYF		:::::::::0:-3:11:::::19:-5:33:::	TLML_1_	RNA
1445	CLONES_TRBTLML_1__FU10_TCR-JV_cDNA_33_GCTAACGA_merged_170000.txt	2171	3	0.000127448	TGCAGTGCTAGCGGCCCCCATACGCAGTATTTT	EEEEEEEEEEEEEEEEEEEEEEEEEEEEEEEEE	TRBV20-1*00(125)	TRBD1*00(30)	TRBJ2-3*00(210)		759|770|793|0|11||55.0	0|6|36|13|19||30.0	27|41|69|19|33||70.0												TGCAGTGCTAGCGGCCCCCATACGCAGTATTTT	36								CSASGPHTQYF		:::::::::0:-3:11:13:12:-18:19:19:-7:33:::	TLML_1_	RNA
1446	CLONES_TRBTLML_1__FU10_TCR-JV_cDNA_33_GCTAACGA_merged_170000.txt	2172	3	0.000127448	TGCAGTGCTAGAGAAGACAATGAGCAGTTCTTC	EEEEEEEEEEEEEEEEEEEEEEEEEEEEEEEEE	TRBV20-1*00(315)		TRBJ2-1*00(225)		759|773|793|0|14||70.0		25|42|70|16|33||85.0												TGCAGTGCTAGAGAAGACAATGAGCAGTTCTTC	36								CSAREDNEQFF		:::::::::0:0:14:::::16:-5:33:::	TLML_1_	RNA
1447	CLONES_TRBTLML_1__FU10_TCR-JV_cDNA_33_GCTAACGA_merged_170000.txt	2173	3	0.000127448	TGCAGCGTTCTCGCCTACAATGAGCAGTTCTTC	EEEEEEEEEEEEEEEEEEEEEEEEEEEEEEEEE	TRBV29-1*00(390)		TRBJ2-1*00(240)		700|709|734|0|9||45.0		22|42|70|13|33||100.0												TGCAGCGTTCTCGCCTACAATGAGCAGTTCTTC	36								CSVLAYNEQFF		:::::::::0:-5:9:::::13:-2:33:::	TLML_1_	RNA
1448	CLONES_TRBTLML_1__FU10_TCR-JV_cDNA_33_GCTAACGA_merged_170000.txt	2174	3	0.000127448	TGCAGCGTTAGACGGATCTATGGCTACACCTTC	EEEEEEEEEEEEEEEEEEEEEEEEEEEEEEEEE	TRBV29-1*00(370)		TRBJ1-2*00(220)		700|709|734|0|9||45.0		24|40|68|17|33||80.0												TGCAGCGTTAGACGGATCTATGGCTACACCTTC	36								CSVRRIYGYTF		:::::::::0:-5:9:::::17:-4:33:::	TLML_1_	RNA
1449	CLONES_TRBTLML_1__FU10_TCR-JV_cDNA_33_GCTAACGA_merged_170000.txt	2175	3	0.000127448	TGCAGCGTGAGCTCCTACAATGAGCAGTTCTTC	EEEEEEEEEEEEEEEEEEEEEEEEEEEEEEEEE	TRBV29-1*00(348.3)		TRBJ2-1*00(325)		700|708|734|0|8||40.0		17|42|70|8|33||125.0												TGCAGCGTGAGCTCCTACAATGAGCAGTTCTTC	36								CSVSSYNEQFF		:::::::::0:-6:8:::::8:3:33:::	TLML_1_	RNA
1450	CLONES_TRBTLML_1__FU10_TCR-JV_cDNA_33_GCTAACGA_merged_170000.txt	2179	3	0.000127448	TGTGCCTAAAGGGCACACTGAAGCTTTCTTT	EEEEEEEEEEEEEEEEEEEEEEEEEEEEEEE	TRBV9*00(340)	TRBD2*00(25)	TRBJ1-1*00(219.7)		559|565|595|0|6||30.0	28|33|48|9|14||25.0	23|40|68|14|31||85.0												TGTGCCTAAAGGGCACACTGAAGCTTTCTTT	36								CA*RA_TEAFF		:::::::::0:-10:6:9:-12:1:14:14:-3:31:::	TLML_1_	RNA
1451	CLONES_TRBTLML_1__FU10_TCR-JV_cDNA_33_GCTAACGA_merged_170000.txt	2186	3	0.000127448	TGTGCCAGTAGGCAAGAGACCCAGTACTTC	EEEEEEEEEEEEEEEEEEEEEEEEEEEEEE	TRBV19*00(410)		TRBJ2-5*00(230)		559|570|596|0|11||55.0		22|40|68|12|30||90.0												TGTGCCAGTAGGCAAGAGACCCAGTACTTC	36								CASRQETQYF		:::::::::0:-6:11:::::12:-2:30:::	TLML_1_	RNA
1452	CLONES_TRBTLML_1__FU10_TCR-JV_cDNA_33_GCTAACGA_merged_170000.txt	2187	3	0.000127448	TGTGCCAGCAGTTATGGCGAGCAGTACTTC	EEEEEEEEEEEEEEEEEEEEEEEEEEEEEE	TRBV6-6*00(435),TRBV6-5*00(387)		TRBJ2-7*00(205)		516|530|553|0|14||70.0;519|533|556|0|14||70.0		26|39|67|17|30||65.0												TGTGCCAGCAGTTATGGCGAGCAGTACTTC	36								CASSYGEQYF		:::::::::0:-3:14:::::17:-6:30:::	TLML_1_	RNA
1453	CLONES_TRBTLML_1__FU10_TCR-JV_cDNA_33_GCTAACGA_merged_170000.txt	2189	3	0.000127448	TGCAGTGCTCCCCGCCGAGAGCAGTTCTTC	EEEEEEEEEEEEEEEEEEEEEEEEEEEEEE	TRBV20-1*00(735)	TRBD2*00(25)	TRBJ2-1*00(200)		759|768|793|0|9||45.0	4|9|48|10|15||25.0	30|42|70|18|30||60.0												TGCAGTGCTCCCCGCCGAGAGCAGTTCTTC	36								CSAPRREQFF		:::::::::0:-5:9:10:12:-23:15:18:-10:30:::	TLML_1_	RNA
1454	CLONES_TRBTLML_1__FU10_TCR-JV_cDNA_33_GCTAACGA_merged_170000.txt	2190	3	0.000127448	TGCAGCGTTGGAGAGTACGAGCAGTACTTC	EEEEEEEEEEEEEEEEEEEEEEEEEEEEEE	TRBV29-1*00(894)		TRBJ2-7*00(110)		700|714|734|0|14|SA710G|54.0		24|39|67|15|30||75.0												TGCAGCGTTGGAGAGTACGAGCAGTACTTC	36								CSVGEYEQYF		:::::::::0:0:14:::::15:-4:30:::	TLML_1_	RNA
1455	CLONES_TRBTLML_1__FU10_TCR-JV_cDNA_33_GCTAACGA_merged_170000.txt	2191	3	0.000127448	TGCAGCGTCGAAAACAATGAGCAGTTCTTC	EEEEEEEEEEEEEEEEEEEEEEEEEEEEEE	TRBV29-1*00(556.5)		TRBJ2-1*00(225)		700|712|734|0|12|ST708C|44.0		25|42|70|13|30||85.0												TGCAGCGTCGAAAACAATGAGCAGTTCTTC	36								CSVENNEQFF		:::::::::0:-2:12:::::13:-5:30:::	TLML_1_	RNA
1456	CLONES_TRBTLML_1__FU10_TCR-JV_cDNA_33_GCTAACGA_merged_170000.txt	2192	3	0.000127448	TGCAGCACTACGAACAATGAGCAGTTCTTC	EEEEEEEEEEEEEEEEEEEEEEEEEEEEEE	TRBV29-1*00(675)		TRBJ2-1*00(185)		700|706|734|0|6||30.0		25|42|70|13|30||85.0												TGCAGCACTACGAACAATGAGCAGTTCTTC	36								CSTTNNEQFF		:::::::::0:-8:6:::::13:-5:30:::	TLML_1_	RNA
1457	CLONES_TRBTLML_1__FU10_TCR-JV_cDNA_33_GCTAACGA_merged_170000.txt	2198	3	0.000127448	TGCAGTGCATATGAGCAGTTCTTC	EEEEEEEEEEEEEEEEEEEEEEEE	TRBV20-1*00(730)		TRBJ2-1*00(210)		759|767|793|0|8||40.0		28|42|70|10|24||70.0												TGCAGTGCATATGAGCAGTTCTTC	36								CSAYEQFF		:::::::::0:-6:8:::::10:-8:24:::	TLML_1_	RNA
1458	CLONES_TRBTLML_1__FU10_TCR-JV_cDNA_33_GCTAACGA_merged_170000.txt	2202	2	8.49654e-05	TGTGCCAGCAGCTTAGTGCTTGCACCAGATACGCAGTATTTTGGCCCAGGCACCCGGCTGACAGTGCTCGGTAAGCGGGGGCTCCCGCTGAAGCCCCGGAACTGGGGAGGGGGCGCCCCGGGACGCCGGGGGCGTCGCAGGGCCAGTTTCTGTGCCGCGTCTCGGGGCTGTGAGCCAAAAACATTCAGTACTTC	EEEEEEEEEEEEEEEEEEEEEAEEENNNNNNNNNNNNNNNNEEEEEEEEEEEEEEEEEEEEEEEEEEEEEEEEEEEEEEEEEEEEEEEEEEEEEEEEEEEEEEEEEEEEEEEEEEEEEEEEEEEEEEEEEEEEEEEEEEEEEEEEEEEEEEEEEEEEEEEEEEEEEEEEEEEEEEEEEEEEEEEEEEEEEEAEE	TRBV7-9*00(679)	TRBD1*00(60)	TRBJ2-4*00(250),TRBJ2-3*00(225)		556|576|593|0|20|SC572T|84.0	17|29|36|107|119||60.0	20|42|70|172|194||110.0;32|41|69|185|194|ST37CST40C|13.0												TGTGCCAGCAGCTTAGTGCTTGCACCAGATACGCAGTATTTTGGCCCAGGCACCCGGCTGACAGTGCTCGGTAAGCGGGGGCTCCCGCTGAAGCCCCGGAACTGGGGAGGGGGCGCCCCGGGACGCCGGGGGCGTCGCAGGGCCAGTTTCTGTGCCGCGTCTCGGGGCTGTGAGCCAAAAACATTCAGTACTTC	32								CASSLVLAPDTQYFGPGTRLTVLGKRGLPLKP_ELGRGRPGTPGASQGQFLCRVSGL*AKNIQYF		:::::::::0:3:20:107:-5:5:119:172:0:194:::	TLML_1_	RNA
1459	CLONES_TRBTLML_1__FU10_TCR-JV_cDNA_33_GCTAACGA_merged_170000.txt	2203	2	8.49654e-05	TGTGCCAGCAGAAACCGGACAGCCGGGGAGCTGTTTTTTGGAGAAGGCTCTAGGCTGACCGTACTGGGTAAGGAGGCGGTTGGGGCTCCGGAGAGCTCCGAGAGGGCGGGATGGGCAGAGGTAAGCAGCTGCCCCACTCTGAGAGGGGCTGTGCTGAGAGGCGCTGCTGGG	EEEEEEEEEEEEEEEEEEEEEENNNNNNNNNNNNNNNEEEEEEEEEEEEEEEEEEEEEEEEEEEEEEEEEEEEEEEEEEEEEEEEEEEEEEEEEEEEEEEEEEEEEEEEEEEEEEEEEEEEEEEEEEEEEEEEEEEEEEEEEEEEEEEEEEEEEEEEEEEEEEEEEEEEEE	TRBV2*00(1017)	TRBD1*00(30),TRBD2*00(30)	TRBJ2-2P*00(235),TRBJ2-2*00(225)		518|529|555|0|11||55.0	13|19|36|16|22||30.0;23|29|48|105|111||30.0	19|38|66|152|171||95.0;43|43|71|171|171||0.0												TGTGCCAGCAGAAACCGGACAGCCGGGGAGCTGTTTTTTGGAGAAGGCTCTAGGCTGACCGTACTGGGTAAGGAGGCGGTTGGGGCTCCGGAGAGCTCCGAGAGGGCGGGATGGGCAGAGGTAAGCAGCTGCCCCACTCTGAGAGGGGCTGTGCTGAGAGGCGCTGCTGGG	36								CASRNRTAGELFFGEGSRLTVLGKEAVGAPESSERAGWAEVSSCPTLRGAVLRGAAG		:::::::::0:-6:11:16:-1:-5:22:152:1:171:::	TLML_1_	RNA
1460	CLONES_TRBTLML_1__FU10_TCR-JV_cDNA_33_GCTAACGA_merged_170000.txt	2205	2	8.49654e-05	TGTGCCAGCAGCCCAGAAGAGGACCTGAACAAGGTGTTCCCACCCGAGGTCGCTGTGTTTGAGCCATCAGAAGCAGAGCGGGCAGCACCGGTTTTTGTCCTGGGCCTCCAGGCTGTGAGCACAGATACGCAGTATTTT	EEEEEEEEEEEEEEEEEEEEEEEEEEEEEEEEEEEEEEEEEEEEEEEEEEEEEEEEEEEEEEEENNNNNNNNNNNNNNEAEAEEEEEEEEEEEEEEEEEEEEEEEEEEEEEEEEEEEEEEEEEEEEEEEEEEEEEEEE	TRBV7-8*00(780)	TRBD2*00(30),TRBD1*00(29)	TRBJ2-3*00(245)		567|579|604|0|12||60.0	22|28|48|76|82||30.0;6|15|36|95|104|SC11T|29.0	20|41|69|117|138||105.0												TGTGCCAGCAGCCCAGAAGAGGACCTGAACAAGGTGTTCCCACCCGAGGTCGCTGTGTTTGAGCCATCAGAAGCAGAGCGGGCAGCACCGGTTTTTGTCCTGGGCCTCCAGGCTGTGAGCACAGATACGCAGTATTTT	32								CASSPEEDLNKVFPPEVAVFEPSEAERAAPVFVLGLQAVSTDTQYF		:::::::::0:-5:12:76:-6:-4:82:117:0:138:::	TLML_1_	RNA
1461	CLONES_TRBTLML_1__FU10_TCR-JV_cDNA_33_GCTAACGA_merged_170000.txt	2210	2	8.49654e-05	TGCGCCAGCAGTCCTCCTGGGCAGGGTGAGGACTAGCGGGAGGCCTGAGAGCCACAGATACGCAGTATTTT	EEEEEEEEEEEEEEEEEEEEEEEEEEEEEEEEEEEEEEEEEEEEEEEEEEEEEEEEEEEEEEEEEEEEEEE	TRBV23-1*00(135)	TRBD2*00(70)	TRBJ2-3*00(235)		580|593|617|0|13||65.0	17|31|48|29|43||70.0	22|41|69|52|71||95.0												TGCGCCAGCAGTCCTCCTGGGCAGGGTGAGGACTAGCGGGAGGCCTGAGAGCCACAGATACGCAGTATTTT	36								CASSPPGQGED*_GGLRATDTQYF		:::::::::0:-4:13:29:-1:-1:43:52:-2:71:::	TLML_1_	RNA
1462	CLONES_TRBTLML_1__FU10_TCR-JV_cDNA_33_GCTAACGA_merged_170000.txt	2213	2	8.49654e-05	TGTGCCAGCAGTTTTATCTCAAGAGTGTTCATAGACAGGGGATCATTAACCAATGAGCAGTTCTTC	EEEEEEEEEEEEEEEEEEEEEEEEEEEEEEEEEEEEEEEEEEEEEEEEEEEEEEEEEEEEEEEEEE	TRBV12-3*00(690),TRBV12-4*00(690)	TRBD1*00(40)	TRBJ2-1*00(220)		530|544|567|0|14||70.0;530|544|567|0|14||70.0	14|22|36|33|41||40.0	26|42|70|50|66||80.0												TGTGCCAGCAGTTTTATCTCAAGAGTGTTCATAGACAGGGGATCATTAACCAATGAGCAGTTCTTC	36								CASSFISRVFIDRGSLTNEQFF		:::::::::0:-3:14:33:-2:-2:41:50:-6:66:::	TLML_1_	RNA
1463	CLONES_TRBTLML_1__FU10_TCR-JV_cDNA_33_GCTAACGA_merged_170000.txt	2214	2	8.49654e-05	TGTGCCAGCAGTTTAGCGCTAGCTTTTTATACAGGCCCAACTTCAACTAATGAAAAACTGTTTTTT	EEEEEEEEEEEEEEEEEEEEEEEEEEEEEEEEEEEEEEEEEEEEEEEEEEEEEEEEEEEEEEEEEE	TRBV12-3*00(380),TRBV12-4*00(380)	TRBD1*00(25),TRBD2*00(25)	TRBJ1-4*00(255)		530|551|567|0|21||105.0;530|551|567|0|21||105.0	15|20|36|30|35||25.0;30|35|48|33|38||25.0	20|43|71|43|66||115.0												TGTGCCAGCAGTTTAGCGCTAGCTTTTTATACAGGCCCAACTTCAACTAATGAAAAACTGTTTTTT	36								CASSLALAFYTGPTSTNEKLFF		:::::::::0:4:21:30:-3:-4:35:43:0:66:::	TLML_1_	RNA
1464	CLONES_TRBTLML_1__FU10_TCR-JV_cDNA_33_GCTAACGA_merged_170000.txt	2215	2	8.49654e-05	TGCGCCAGCAGTCTTTATTCGAGACACCAACCTCGTTTGGCCTAACGCACAGATACGCAGTATTTT	EEEEEEEEEEEEEEEEEEEEEEEEEEEEEAEEEEEEEEEEEEEEEEEEEEEEEEEEEEEEEEEEEE	TRBV23-1*00(110)		TRBJ2-3*00(240)		580|593|617|0|13||65.0		21|41|69|46|66||100.0												TGCGCCAGCAGTCTTTATTCGAGACACCAACCTCGTTTGGCCTAACGCACAGATACGCAGTATTTT	32								CASSLYSRHQPRLA*RTDTQYF		:::::::::0:-4:13:::::46:-1:66:::	TLML_1_	RNA
1465	CLONES_TRBTLML_1__FU10_TCR-JV_cDNA_33_GCTAACGA_merged_170000.txt	2216	2	8.49654e-05	TGTGCCAGCAGCTTTCGTCCTAGCGGGAGGGCCATGGCAAAAACTCCTACAATGAGCAGTTCTTC	EEEEEEEEEEEEEEEEEEEEEEEEEEEEEEEEEEEEEEEEEEEEEEEEEEEEEEEEEEEEEEEEE	TRBV11-2*00(505),TRBV11-3*00(473),TRBV11-1*00(457)	TRBD2*00(70)	TRBJ2-1*00(250)		522|536|559|0|14||70.0;521|535|558|0|14||70.0;531|545|568|0|14||70.0	20|34|48|19|33||70.0	20|42|70|43|65||110.0												TGTGCCAGCAGCTTTCGTCCTAGCGGGAGGGCCATGGCAAAAACTCCTACAATGAGCAGTTCTTC	36								CASSFRPSGRA_GKNSYNEQFF		:::::::::0:-3:14:19:-4:2:33:43:0:65:::	TLML_1_	RNA
1466	CLONES_TRBTLML_1__FU10_TCR-JV_cDNA_33_GCTAACGA_merged_170000.txt	2218	2	8.49654e-05	TGTGCCAGCAGCCAAGATCCATATGGGACTAGCGAAACCTTACTCTCCTACGAGCAGTACTTC	EEEEEEEEEEEEEEEEEEEEEEEEEEEEEEEEEEEEEEEEEEEEEEEEEEEEAAEEEEEEEEE	TRBV3-1*00(200),TRBV3-2*00(200)	TRBD2*00(50)	TRBJ2-7*00(235)		543|562|580|0|19||95.0;543|562|580|0|19||95.0	16|26|48|24|34||50.0	20|39|67|44|63||95.0												TGTGCCAGCAGCCAAGATCCATATGGGACTAGCGAAACCTTACTCTCCTACGAGCAGTACTTC	32								CASSQDPYGTSETLLSYEQYF		:::::::::0:2:19:24:0:-6:34:44:0:63:::	TLML_1_	RNA
1467	CLONES_TRBTLML_1__FU10_TCR-JV_cDNA_33_GCTAACGA_merged_170000.txt	2219	2	8.49654e-05	TGCGCCAGCAGCCAAGTGGCCGATAGCGGGAGGGCCGGTATAGTCACCGGGGAGCTGTTTTTT	EEEEEEEAEEEEEEEEEEEEEEEEEEEEEEEEEEEEAEEEEEEEEEEEEEEEEEEEEEEEEEE	TRBV4-1*00(795)	TRBD2*00(65)	TRBJ2-2*00(235)		537|553|574|0|16||80.0	21|34|48|23|36||65.0	24|43|71|44|63||95.0												TGCGCCAGCAGCCAAGTGGCCGATAGCGGGAGGGCCGGTATAGTCACCGGGGAGCTGTTTTTT	32								CASSQVADSGRAGIVTGELFF		:::::::::0:-1:16:23:-5:2:36:44:-4:63:::	TLML_1_	RNA
1468	CLONES_TRBTLML_1__FU10_TCR-JV_cDNA_33_GCTAACGA_merged_170000.txt	2220	2	8.49654e-05	TGCGCCAGCAGTACCCGAGCAGACCGGGACAGCTGAAATCTGGGGCCAACGTCCTGACTTTC	EEEEEEEEEEEEEEEEEEEEEEEEEEEEEEEEEEEEEEEEEEEEEEEEEEEEEEEEEEEEEE	TRBV5-1*00(370)	TRBD1*00(45)	TRBJ2-6*00(260)		554|565|590|0|11||55.0	10|19|36|23|32||45.0	21|45|73|38|62||120.0												TGCGCCAGCAGTACCCGAGCAGACCGGGACAGCTGAAATCTGGGGCCAACGTCCTGACTTTC	36								CASSTRADRD_LKSGANVLTF		:::::::::0:-5:11:23:2:-5:32:38:-1:62:::	TLML_1_	RNA
1469	CLONES_TRBTLML_1__FU10_TCR-JV_cDNA_33_GCTAACGA_merged_170000.txt	2221	2	8.49654e-05	TGTGCCAGCAGCAAAGATAGGTTTTCTTCCGGGACAGGGGTTATGCTACGAGCAGTACTTC	EEEEEEEEEEEEEEEEEEEEE6EEEEEEEEEEEEEEEEEEAEEEEEEEEEAEEEEEEEEEE	TRBV21-1*00(175)	TRBD1*00(60)	TRBJ2-7*00(108)		544|560|581|0|16||80.0	10|22|36|28|40||60.0	23|39|67|45|61||80.0												TGTGCCAGCAGCAAAGATAGGTTTTCTTCCGGGACAGGGGTTATGCTACGAGCAGTACTTC	21								CASSKDRFSS_GQGLCYEQYF		:::::::::0:-1:16:28:2:-2:40:45:-3:61:::	TLML_1_	RNA
1470	CLONES_TRBTLML_1__FU10_TCR-JV_cDNA_33_GCTAACGA_merged_170000.txt	2222	2	8.49654e-05	TGCGCCAGCAGTCAATAGTCTTGGCACAGGGGAGGGAAGCTCCTACAATGAGCAGTTCTTC	EEEEEEEEEEEEEEEEEEEEEEEEEEEEEEEEEEEEEEEEEEEEEEEEEEEEEEEEEEEEE	TRBV23-1*00(890)	TRBD1*00(35),TRBD2*00(35)	TRBJ2-1*00(170)		580|596|617|0|16||80.0	15|22|36|25|32||35.0;25|32|48|29|36||35.0	18|42|70|37|61||120.0												TGCGCCAGCAGTCAATAGTCTTGGCACAGGGGAGGGAAGCTCCTACAATGAGCAGTTCTTC	36								CASSQ*SWHR_EGSSYNEQFF		:::::::::0:-1:16:25:-3:-2:32:37:2:61:::	TLML_1_	RNA
1471	CLONES_TRBTLML_1__FU10_TCR-JV_cDNA_33_GCTAACGA_merged_170000.txt	2223	2	8.49654e-05	TGCAGTGCTAGAGTCCCCCCCGCGGTGCGGGCAAAAGATAGGTAGGAATGAGCAGTTCTTC	EEEEEEEEEEEEEEEEEEEEEEEEEEEEEEEEEEEEEEEEEEEEEEEEEEEEEEEEEEEEE	TRBV20-1*00(465)	TRBD2*00(29),TRBD1*00(25)	TRBJ2-1*00(215)		759|772|793|0|13||65.0	0|9|48|14|23|ST3C|29.0;1|6|36|14|19||25.0	27|42|70|46|61||75.0												TGCAGTGCTAGAGTCCCCCCCGCGGTGCGGGCAAAAGATAGGTAGGAATGAGCAGTTCTTC	36								CSARVPPAVR_QKIGRNEQFF		:::::::::0:-1:13:14:16:-23:23:46:-7:61:::	TLML_1_	RNA
1472	CLONES_TRBTLML_1__FU10_TCR-JV_cDNA_33_GCTAACGA_merged_170000.txt	2224	2	8.49654e-05	TGTGCCAGCAGTTTCCCCGGACTAGCGGGAGGGCGATCTCACGCCGGGGAGCTGTTTTTT	EEEEEEEEEEEEEEEEEEEEEEEEEEEEEEEEEEEEEEEEEEEEEEEEEEEEEEEEEEEE	TRBV28*00(460)	TRBD2*00(84)	TRBJ2-2*00(225)		564|578|601|0|14||70.0	13|33|48|14|34|SG16C|84.0	26|43|71|43|60||85.0												TGTGCCAGCAGTTTCCCCGGACTAGCGGGAGGGCGATCTCACGCCGGGGAGCTGTTTTTT	36								CASSFPGLAGGRSHAGELFF		:::::::::0:-3:14:14:3:1:34:43:-6:60:::	TLML_1_	RNA
1473	CLONES_TRBTLML_1__FU10_TCR-JV_cDNA_33_GCTAACGA_merged_170000.txt	2225	2	8.49654e-05	TGTGCCAGCAGCTGGGCCATTGTTCAAAGCGGGAGAGGGTACACCGGGGAGCTGTTTTTT	EEEEEEEEEEEEEEEEEEEEEEEEEEEEEEEEEEEEEEEEEEEEEEEEEEEEEEEEEEEE	TRBV7-2*00(534)	TRBD2*00(40),TRBD1*00(34)	TRBJ2-2*00(240)		580|593|617|0|13||65.0	22|30|48|27|35||40.0;11|21|36|29|39|SC16G|34.0	23|43|71|40|60||100.0												TGTGCCAGCAGCTGGGCCATTGTTCAAAGCGGGAGAGGGTACACCGGGGAGCTGTTTTTT	36								CASSWAIVQSGRGYTGELFF		:::::::::0:-4:13:27:-6:-2:35:40:-3:60:::	TLML_1_	RNA
1474	CLONES_TRBTLML_1__FU10_TCR-JV_cDNA_33_GCTAACGA_merged_170000.txt	2226	2	8.49654e-05	TGTGCCAGCAGCCAATCCAGGGGGACTAGCGGGAGTCGTGGTTACAATGAGCAGTTCTTC	EEEEEEEEEEEEEEEEEEEEEEEEEEEEEEEEEEEEEEEEEEEEEEEEEEEEEEEEEEEE	TRBV14*00(580)	TRBD2*00(70)	TRBJ2-1*00(230)		516|531|553|0|15||75.0	16|30|48|21|35||70.0	24|42|70|42|60||90.0												TGTGCCAGCAGCCAATCCAGGGGGACTAGCGGGAGTCGTGGTTACAATGAGCAGTTCTTC	36								CASSQSRGTSGSRGYNEQFF		:::::::::0:-2:15:21:0:-2:35:42:-4:60:::	TLML_1_	RNA
1475	CLONES_TRBTLML_1__FU10_TCR-JV_cDNA_33_GCTAACGA_merged_170000.txt	2227	2	8.49654e-05	TGTGCCAGCAGCAAAGCGCCCGGACAGGGGCGGCCCTCAACTAATGAAAAACTGTTTTTT	EEEEEEEEEEEEEEEEEEEEEEEEEEEEEEEEEEEEEEEEEEEEEEEEEEEEEEEEEEEE	TRBV21-1*00(495)	TRBD1*00(45)	TRBJ1-4*00(255)		544|563|581|0|19||95.0	13|22|36|21|30||45.0	20|43|71|37|60||115.0												TGTGCCAGCAGCAAAGCGCCCGGACAGGGGCGGCCCTCAACTAATGAAAAACTGTTTTTT	36								CASSKAPGQGRPSTNEKLFF		:::::::::0:2:19:21:-1:-2:30:37:0:60:::	TLML_1_	RNA
1476	CLONES_TRBTLML_1__FU10_TCR-JV_cDNA_33_GCTAACGA_merged_170000.txt	2228	2	8.49654e-05	TGTGCCAGCAGAAAACCGGGGGGAGGCGGGCGTGGTAGCGGGAGAAATGAGCAGTTCTTC	EEEEEEEEEEEEEEEEEEEEEEEEEEEEEEEEEEEEEEEEEEEEEEEEEEEEEEEEEEEE	TRBV6-5*00(580)	TRBD2*00(45)	TRBJ2-1*00(175)		519|530|556|0|11||55.0	21|30|48|35|44||45.0	27|42|70|45|60||75.0												TGTGCCAGCAGAAAACCGGGGGGAGGCGGGCGTGGTAGCGGGAGAAATGAGCAGTTCTTC	36								CASRKPGGGGRGSGRNEQFF		:::::::::0:-6:11:35:-5:-2:44:45:-7:60:::	TLML_1_	RNA
1477	CLONES_TRBTLML_1__FU10_TCR-JV_cDNA_33_GCTAACGA_merged_170000.txt	2229	2	8.49654e-05	TGCGCCAGCAGCCAAGTTAAGGACTACCATTACCAAATAATGAGCAATGAGCAGTTCTTC	EEEEEEEEEEEEEEEEEEEEEEEEEEEEEEEEEEEEEEEEEEEEEEEAEEEEEEEEEEEE	TRBV4-1*00(160)	TRBD2*00(30)	TRBJ2-1*00(220)		537|553|574|0|16||80.0	17|23|48|20|26||30.0	26|42|70|44|60||80.0												TGCGCCAGCAGCCAAGTTAAGGACTACCATTACCAAATAATGAGCAATGAGCAGTTCTTC	32								CASSQVKDYHYQIMSNEQFF		:::::::::0:-1:16:20:-1:-9:26:44:-6:60:::	TLML_1_	RNA
1478	CLONES_TRBTLML_1__FU10_TCR-JV_cDNA_33_GCTAACGA_merged_170000.txt	2230	2	8.49654e-05	TGCAGTGCCCCCATGGGACTAGCGGGAGTACAGATCACCTTTTACAATGAGCAGTTCTTC	EEEEEEEEEEEEEEEEEEEEEEEEEEEEEEEEEEEEEEEEEEEEEEEEEEEEEEEEEEEE	TRBV20-1*00(825)	TRBD2*00(70)	TRBJ2-1*00(177.5)		759|767|793|0|8||40.0	16|30|48|14|28||70.0	24|42|70|42|60||90.0												TGCAGTGCCCCCATGGGACTAGCGGGAGTACAGATCACCTTTTACAATGAGCAGTTCTTC	36								CSAPMGLAGVQITFYNEQFF		:::::::::0:-6:8:14:0:-2:28:42:-4:60:::	TLML_1_	RNA
1479	CLONES_TRBTLML_1__FU10_TCR-JV_cDNA_33_GCTAACGA_merged_170000.txt	2231	2	8.49654e-05	TGCAGCGTTGAAGCCCCCGTAGCCACTAGCGGGAGATGGGATCAAGAGACCCAGTACTTC	EEEEEEEEEEEEEEEEEEEEEEEEEEEEEEEEEEEEEEEEEEEEEEEEEEEEEEEEEEEE	TRBV29-1*00(467)	TRBD2*00(55)	TRBJ2-5*00(230)		700|713|734|0|13||65.0	19|30|48|24|35||55.0	22|40|68|42|60||90.0												TGCAGCGTTGAAGCCCCCGTAGCCACTAGCGGGAGATGGGATCAAGAGACCCAGTACTTC	36								CSVEAPVATSGRWDQETQYF		:::::::::0:-1:13:24:-3:-2:35:42:-2:60:::	TLML_1_	RNA
1480	CLONES_TRBTLML_1__FU10_TCR-JV_cDNA_33_GCTAACGA_merged_170000.txt	2232	2	8.49654e-05	TGTGCCAGCAGCAAAGAAAAGGGACAGGGGGCCCTTGAGCTAACTATGGCTACACCTTC	EEEEEEEEEEEEEEEEEEEEEEEEEEEEEEEEEEEEEEEEEEEEEEEEEEEEEEEEEEE	TRBV21-1*00(480)	TRBD1*00(60)	TRBJ1-2*00(250)		544|560|581|0|16||80.0	12|24|36|20|32||60.0	18|40|68|37|59||110.0												TGTGCCAGCAGCAAAGAAAAGGGACAGGGGGCCCTTGAGCTAACTATGGCTACACCTTC	36								CASSKEKGQG_P*ANYGYTF		:::::::::0:-1:16:20:0:0:32:37:2:59:::	TLML_1_	RNA
1481	CLONES_TRBTLML_1__FU10_TCR-JV_cDNA_33_GCTAACGA_merged_170000.txt	2233	2	8.49654e-05	TGCAGTGCTTCTGACAACATCCGGGACTAGCGGGAAAGGTTTTCCACGAGCAGTACTTC	EEEEEEEEEEEEEEEEEEEEEEEEEEEEEEEEEEEEEEEEEEEEEEEEEEEEEEEEEEE	TRBV20-1*00(1196)	TRBD2*00(75)	TRBJ2-7*00(110)		759|768|793|0|9||45.0	14|29|48|20|35||75.0	25|39|67|45|59||70.0												TGCAGTGCTTCTGACAACATCCGGGACTAGCGGGAAAGGTTTTCCACGAGCAGTACTTC	36								CSASDNIRD*_GKVFHEQYF		:::::::::0:-5:9:20:2:-3:35:45:-5:59:::	TLML_1_	RNA
1482	CLONES_TRBTLML_1__FU10_TCR-JV_cDNA_33_GCTAACGA_merged_170000.txt	2239	2	8.49654e-05	TGTGCCACCAGTGATTTATATTGGGGACCTGACAGAACCACAGATACGCAGTATTTT	EEEEEEAEEEEEEEEEEEEEEEEEEEEEEEEEEEEEEEEEEEEEEEEEEEEEEEEEE	TRBV24-1*00(140)	TRBD1*00(25),TRBD2*00(25)	TRBJ2-3*00(235)		559|576|597|0|17||85.0	12|17|36|23|28||25.0;16|21|48|23|28||25.0	22|41|69|38|57||95.0												TGTGCCACCAGTGATTTATATTGGGGACCTGACAGAACCACAGATACGCAGTATTTT	32								CATSDLYWGPDRTTDTQYF		:::::::::0:-1:17:23:0:-7:28:38:-2:57:::	TLML_1_	RNA
1483	CLONES_TRBTLML_1__FU10_TCR-JV_cDNA_33_GCTAACGA_merged_170000.txt	2240	2	8.49654e-05	TGTGCCACCAGCAGAGAAGGGGGGACAGTCCCCCTAGCCAAAAACATTCAGTACTTC	EEEEEEEEEEEEEEEEEEEEEEEEEEEEEEEEEEEEEEEEEEEEEEEEEEEEEEEEE	TRBV15*00(599)	TRBD1*00(35),TRBD2*00(30)	TRBJ2-4*00(260)		552|569|589|0|17||85.0	12|19|36|21|28||35.0;10|16|48|26|32||30.0	18|42|70|33|57||120.0												TGTGCCACCAGCAGAGAAGGGGGGACAGTCCCCCTAGCCAAAAACATTCAGTACTTC	36								CATSREGGTVPLAKNIQYF		:::::::::0:0:17:21:0:-5:28:33:2:57:::	TLML_1_	RNA
1484	CLONES_TRBTLML_1__FU10_TCR-JV_cDNA_33_GCTAACGA_merged_170000.txt	2241	2	8.49654e-05	TGTGCCAGCAGTTTATGGTGGAACAGGGGGCTCTGGGGGGCCAACGTCCTGACTTTC	EEEEEEEEEEEEEEEEEEEEEEEEEEEEEEEEEEEEEEEEEEEEEEEEEEEEEEEEE	TRBV28*00(395)	TRBD1*00(45)	TRBJ2-6*00(228)		564|581|601|0|17||85.0	15|24|36|22|31||45.0	24|45|73|36|57||105.0												TGTGCCAGCAGTTTATGGTGGAACAGGGGGCTCTGGGGGGCCAACGTCCTGACTTTC	36								CASSLWWNRGLWGANVLTF		:::::::::0:0:17:22:-3:0:31:36:-4:57:::	TLML_1_	RNA
1485	CLONES_TRBTLML_1__FU10_TCR-JV_cDNA_33_GCTAACGA_merged_170000.txt	2242	2	8.49654e-05	TGTGCCAGCAGTTTAAATACGGTCACTAGCGGGAGGGCCGCATACGAGCAGTACTTC	EEEEEEEEEEEEEEEEEEEEEEEEEEEEEEEEEEEEEEEEEEEEEEEEEEEEEEEEE	TRBV12-3*00(511),TRBV12-4*00(511)	TRBD2*00(75)	TRBJ2-7*00(74)		530|545|567|0|15||75.0;530|545|567|0|15||75.0	19|34|48|24|39||75.0	24|39|67|42|57||75.0												TGTGCCAGCAGTTTAAATACGGTCACTAGCGGGAGGGCCGCATACGAGCAGTACTTC	36								CASSLNTVTSGRAAYEQYF		:::::::::0:-2:15:24:-3:2:39:42:-4:57:::	TLML_1_	RNA
1486	CLONES_TRBTLML_1__FU10_TCR-JV_cDNA_33_GCTAACGA_merged_170000.txt	2243	2	8.49654e-05	TGTGCCAGCAGTTCCGGCGGGGCTAGCGGGCACAGCTCCTACAATGAGCAGTTCTTC	EEEEEEEEEEEEEEEEEEEEEEEEEEEEEEEEEEEEEEEEEEEEEEEEEEEEEEEEE	TRBV12-3*00(615),TRBV12-4*00(615)	TRBD2*00(49)	TRBJ2-1*00(260)		530|543|567|0|13||65.0;530|543|567|0|13||65.0	15|28|48|17|30|SA19G|49.0	18|42|70|33|57||120.0												TGTGCCAGCAGTTCCGGCGGGGCTAGCGGGCACAGCTCCTACAATGAGCAGTTCTTC	36								CASSSGGASGHSSYNEQFF		:::::::::0:-4:13:17:1:-4:30:33:2:57:::	TLML_1_	RNA
1487	CLONES_TRBTLML_1__FU10_TCR-JV_cDNA_33_GCTAACGA_merged_170000.txt	2244	2	8.49654e-05	TGTGCCAGCAGTACCCAGACTAGCGGGAGGGCCGCCGCCAAAAACATTCAGTACTTC	EEEEEEEEEEEEEEEEEEEEEEEEEEEEEEEEEEEEAEEEEEEEEEEEEEEEEEEEE	TRBV2*00(795)	TRBD2*00(80)	TRBJ2-4*00(245)		518|530|555|0|12||60.0	18|34|48|17|33||80.0	21|42|70|36|57||105.0												TGTGCCAGCAGTACCCAGACTAGCGGGAGGGCCGCCGCCAAAAACATTCAGTACTTC	32								CASSTQTSGRAAAKNIQYF		:::::::::0:-5:12:17:-2:2:33:36:-1:57:::	TLML_1_	RNA
1488	CLONES_TRBTLML_1__FU10_TCR-JV_cDNA_33_GCTAACGA_merged_170000.txt	2245	2	8.49654e-05	TGTGCCAGCAGCTTGGACCCCTTCCTTTCGGGAGCGGGCACAGATACGCAGTATTTT	EEEEEEEEEEEEEEEEEEEEEEEEEEEEEEEEEEEEEEEEEEEEEEEEEEEEEEEEE	TRBV5-4*00(325),TRBV5-8*00(309)	TRBD2*00(30)	TRBJ2-3*00(240)		549|565|585|0|16||80.0;551|567|587|0|16||80.0	24|30|48|28|34||30.0	21|41|69|37|57||100.0												TGTGCCAGCAGCTTGGACCCCTTCCTTTCGGGAGCGGGCACAGATACGCAGTATTTT	36								CASSLDPFLSGAGTDTQYF		:::::::::0:0:16:28:-8:-2:34:37:-1:57:::	TLML_1_	RNA
1489	CLONES_TRBTLML_1__FU10_TCR-JV_cDNA_33_GCTAACGA_merged_170000.txt	2246	2	8.49654e-05	TGTGCCAGCAGCTTATTGCCCTGACTAGCGCAGAGCTCCTACAATGAGCAGTTCTTC	EEEEEEEEEEEEEEEEEEEEEEEEEEEEEEEEEEEEEEEEEEEEEEEEEEEEEEEEE	TRBV7-3*00(522)	TRBD2*00(40)	TRBJ2-1*00(265)		540|555|577|0|15||75.0	18|26|48|22|30||40.0	17|42|70|32|57||125.0												TGTGCCAGCAGCTTATTGCCCTGACTAGCGCAGAGCTCCTACAATGAGCAGTTCTTC	36								CASSLLP*LAQSSYNEQFF		:::::::::0:-2:15:22:-2:-6:30:32:3:57:::	TLML_1_	RNA
1490	CLONES_TRBTLML_1__FU10_TCR-JV_cDNA_33_GCTAACGA_merged_170000.txt	2247	2	8.49654e-05	TGTGCCAGCAGCCCCAGGCCAGGACAGGGGACTTCAGGCAATCAGCCCCAGCATTTT	EEEEEEEEEEEEEEEEEEEEEEEEEEEEEEEEEEEEEEEEEEEEEEEEEEEEEEEEE	TRBV7-6*00(165),TRBV7-7*00(149)	TRBD1*00(45)	TRBJ1-5*00(240)		576|588|613|0|12||60.0;585|597|622|0|12||60.0	13|22|36|21|30||45.0	22|42|70|37|57||100.0												TGTGCCAGCAGCCCCAGGCCAGGACAGGGGACTTCAGGCAATCAGCCCCAGCATTTT	36								CASSPRPGQGTSGNQPQHF		:::::::::0:-5:12:21:-1:-2:30:37:-2:57:::	TLML_1_	RNA
1491	CLONES_TRBTLML_1__FU10_TCR-JV_cDNA_33_GCTAACGA_merged_170000.txt	2248	2	8.49654e-05	TGTGCCAGCAGCCAAGAGAATCGACTAGCGGGAGGGCCTGGTGTTGAGCAGTTCTTC	EEEEEEEEEEEEEEEEEEEEEEAEEEEEEEEEEEEEEEEEEEEEEEEEEEEEEEEEE	TRBV3-1*00(310),TRBV3-2*00(310)	TRBD2*00(80)	TRBJ2-1*00(205)		543|560|580|0|17||85.0;543|560|580|0|17||85.0	18|34|48|22|38||80.0	29|42|70|44|57||65.0												TGTGCCAGCAGCCAAGAGAATCGACTAGCGGGAGGGCCTGGTGTTGAGCAGTTCTTC	32								CASSQENRLAGGPGVEQFF		:::::::::0:0:17:22:-2:2:38:44:-9:57:::	TLML_1_	RNA
1492	CLONES_TRBTLML_1__FU10_TCR-JV_cDNA_33_GCTAACGA_merged_170000.txt	2249	2	8.49654e-05	TGTGCCAGCAGACGGGGGGGACTAGCGGAGAAGACTAGCACAGATACGCAGTATTTT	EEEEEEEEEEEEEEEEEEEEEEEEEEEEEEEEEEEEEEEEEEEEEEEEEEEEEEEEE	TRBV5-4*00(457),TRBV5-8*00(409)	TRBD2*00(55)	TRBJ2-3*00(70)		549|560|585|0|11||55.0;551|562|587|0|11||55.0	16|27|48|17|28||55.0	18|41|69|34|57||115.0												TGTGCCAGCAGACGGGGGGGACTAGCGGAGAAGACTAGCACAGATACGCAGTATTTT	36								CASRRGGLAEKTSTDTQYF		:::::::::0:-5:11:17:0:-5:28:34:2:57:::	TLML_1_	RNA
1493	CLONES_TRBTLML_1__FU10_TCR-JV_cDNA_33_GCTAACGA_merged_170000.txt	2252	2	8.49654e-05	TGCGCCAGCAGCCCCCTACTAGCGGGAGTCCCACTAGCCAAAAACATTCAGTACTTC	EEEEEEEEEEEEEEEEEEEEEEEEEEEEEEEEEEEEEEEEEEEEEEEEEEEEEEEEE	TRBV4-1*00(485)	TRBD2*00(55)	TRBJ2-4*00(260)		537|550|574|0|13||65.0	19|30|48|17|28||55.0	18|42|70|33|57||120.0												TGCGCCAGCAGCCCCCTACTAGCGGGAGTCCCACTAGCCAAAAACATTCAGTACTTC	36								CASSPLLAGVPLAKNIQYF		:::::::::0:-4:13:17:-3:-2:28:33:2:57:::	TLML_1_	RNA
1494	CLONES_TRBTLML_1__FU10_TCR-JV_cDNA_33_GCTAACGA_merged_170000.txt	2253	2	8.49654e-05	TGCGCCAGCAGCCAAGAGCCAGGGGAATACGATTCTGGGGCCAACGTCCTGACTTTC	EEEEEEEEEEEEEEEEEEEEEEEEEEEEEEEEEEEEEEEEEEEEEEEEEEEEEEEEE	TRBV4-1*00(807.5)	TRBD1*00(30)	TRBJ2-6*00(230)		537|554|574|0|17||85.0	16|22|36|19|25||30.0	21|45|73|33|57||120.0												TGCGCCAGCAGCCAAGAGCCAGGGGAATACGATTCTGGGGCCAACGTCCTGACTTTC	36								CASSQEPGEYDSGANVLTF		:::::::::0:0:17:19:-4:-2:25:33:-1:57:::	TLML_1_	RNA
1495	CLONES_TRBTLML_1__FU10_TCR-JV_cDNA_33_GCTAACGA_merged_170000.txt	2254	2	8.49654e-05	TGCGCCAGCAGCCAAAGCCCCCTTCTAGCGGGAGGGAGCACAGATACGCAGTATTTT	EEEEEEEEEEEEEEEEEEEEEEEEEEEEEEEEEEEEEEEEEEEEEEEEEEEEEEEEE	TRBV4-1*00(480)	TRBD2*00(60)	TRBJ2-3*00(245)		537|552|574|0|15||75.0	20|32|48|24|36||60.0	20|41|69|36|57||105.0												TGCGCCAGCAGCCAAAGCCCCCTTCTAGCGGGAGGGAGCACAGATACGCAGTATTTT	36								CASSQSPLLAGGSTDTQYF		:::::::::0:-2:15:24:-4:0:36:36:0:57:::	TLML_1_	RNA
1496	CLONES_TRBTLML_1__FU10_TCR-JV_cDNA_33_GCTAACGA_merged_170000.txt	2255	2	8.49654e-05	TGCAGTGCTAGGGCACCGGGATCCTCGGATCTCAGTATCGGCAATGAGCAGTTCTTC	EEEEEEEEEEEEEEEEEEEEEEEEEEEEEEEEEEEEEEEEEEEEEEEEEEEEEEEEE	TRBV20-1*00(315)	TRBD1*00(30),TRBD2*00(30)	TRBJ2-1*00(220)		759|770|793|0|11||55.0	10|16|36|15|21||30.0;14|20|48|15|21||30.0	26|42|70|41|57||80.0												TGCAGTGCTAGGGCACCGGGATCCTCGGATCTCAGTATCGGCAATGAGCAGTTCTTC	36								CSARAPGSSDLSIGNEQFF		:::::::::0:-3:11:15:2:-8:21:41:-6:57:::	TLML_1_	RNA
1497	CLONES_TRBTLML_1__FU10_TCR-JV_cDNA_33_GCTAACGA_merged_170000.txt	2256	2	8.49654e-05	TGCAGTGCTAGAGGGAGATCCCACGGGAAGCGGGAGAGGGTGGAGACCCAGTACTTC	EEEEEEEEEEEEEEEEEEEEEEEEEEEEEEEEEEEEEEEEEEEEEEEEEEEEEEEEE	TRBV20-1*00(745)	TRBD2*00(40),TRBD1*00(34)	TRBJ2-5*00(152.5)		759|772|793|0|13||65.0	22|30|48|28|36||40.0;11|21|36|30|40|SC16G|34.0	25|40|68|42|57||75.0												TGCAGTGCTAGAGGGAGATCCCACGGGAAGCGGGAGAGGGTGGAGACCCAGTACTTC	36								CSARGRSHGKRERVETQYF		:::::::::0:-1:13:28:-6:-2:36:42:-5:57:::	TLML_1_	RNA
1498	CLONES_TRBTLML_1__FU10_TCR-JV_cDNA_33_GCTAACGA_merged_170000.txt	2257	2	8.49654e-05	TGTGCCAGCAGCACCCCCCCTCCTCTATGGCGGAGCCTACAATGAGCAGTTCTTC	EEEEEEEEEEEEEEEEEEEEEEEEEEEEEEEEEEEEEEEEEEEEEEEEEEEEEEE	TRBV9*00(480)	TRBD1*00(30),TRBD2*00(30)	TRBJ2-1*00(240)		559|571|595|0|12||60.0	1|7|36|15|21||30.0;0|6|48|17|23||30.0	22|42|70|35|55||100.0												TGTGCCAGCAGCACCCCCCCTCCTCTATGGCGGAGCCTACAATGAGCAGTTCTTC	36								CASSTPPPL_GGAYNEQFF		:::::::::0:-4:12:15:11:-17:21:35:-2:55:::	TLML_1_	RNA
1499	CLONES_TRBTLML_1__FU10_TCR-JV_cDNA_33_GCTAACGA_merged_170000.txt	2258	2	8.49654e-05	TGCGCCAGCAGTCAATAGGGACAGGGTCGGCGGGAGCACAGATACGCAGTATTTT	EEEEEEEEEEEEEEEEEEEEEEEEEEEEEEEEEEEEEEEEEEEEEEEEEEEEEEE	TRBV23-1*00(368)	TRBD1*00(45)	TRBJ2-3*00(245)		580|596|617|0|16||80.0	12|21|36|17|26||45.0	20|41|69|34|55||105.0												TGCGCCAGCAGTCAATAGGGACAGGGTCGGCGGGAGCACAGATACGCAGTATTTT	36								CASSQ*GQG_GGSTDTQYF		:::::::::0:-1:16:17:0:-3:26:34:0:55:::	TLML_1_	RNA
1500	CLONES_TRBTLML_1__FU10_TCR-JV_cDNA_33_GCTAACGA_merged_170000.txt	2259	2	8.49654e-05	TGCGCCAGCAGAGCCCCTGGGACTTTACCTCTGCGAGGCCAACGTCCTGACTTTC	EEEEEEEEEEEEEEEEEEEEEEEEEEEEEEEEEEEEEEEEEEEEEEEEEEEEEEE	TRBV23-1*00(125)	TRBD1*00(30),TRBD2*00(30)	TRBJ2-6*00(227)		580|591|617|0|11||55.0	2|8|36|13|19||30.0;16|22|48|18|24||30.0	26|45|73|36|55||95.0												TGCGCCAGCAGAGCCCCTGGGACTTTACCTCTGCGAGGCCAACGTCCTGACTTTC	36								CASRAPGTL_LCEANVLTF		:::::::::0:-6:11:13:10:-16:19:36:-6:55:::	TLML_1_	RNA
1501	CLONES_TRBTLML_1__FU10_TCR-JV_cDNA_33_GCTAACGA_merged_170000.txt	2267	2	8.49654e-05	TGTGCTAGTGGTTTGGGACTAGCGGTTACGAGCTCCTACAATGAGCAGTTCTTC	EEEEEEEEEEEEEEEEEEEEEEEEEEEEEEEEEEEEEEEEEEEEEEEEEEEEEE	TRBV12-5*00(277.5)	TRBD2*00(45)	TRBJ2-1*00(257)		530|546|567|0|16||80.0	18|27|48|16|25||45.0	17|42|70|29|54||125.0												TGTGCTAGTGGTTTGGGACTAGCGGTTACGAGCTCCTACAATGAGCAGTTCTTC	36								CASGLGLAVTSSYNEQFF		:::::::::0:-1:16:16:-2:-5:25:29:3:54:::	TLML_1_	RNA
1502	CLONES_TRBTLML_1__FU10_TCR-JV_cDNA_33_GCTAACGA_merged_170000.txt	2268	2	8.49654e-05	TGTGCTAGTGGTCCCGGACAGGGGGGACTAGCGGGTTGGGTCGAGCAGTACTTC	EEEEEEEEEEEEEEEEEEEEEEEEEEEEEEEEEEEEEEEEEEEEEEEEEEEEEE	TRBV12-5*00(570)	TRBD2*00(60)	TRBJ2-7*00(205)		530|542|567|0|12||60.0	16|28|48|23|35||60.0	26|39|67|41|54||65.0												TGTGCTAGTGGTCCCGGACAGGGGGGACTAGCGGGTTGGGTCGAGCAGTACTTC	36								CASGPGQGGLAGWVEQYF		:::::::::0:-5:12:23:0:-4:35:41:-6:54:::	TLML_1_	RNA
1503	CLONES_TRBTLML_1__FU10_TCR-JV_cDNA_33_GCTAACGA_merged_170000.txt	2271	2	8.49654e-05	TGTGCCATCAGGCTGGGGACTAGCGGGATGGAACGCACAGATACGCAGTATTTT	EEEEEEEEEEEEEEEEEEEEEEEEEEEEEEEEEEEEEEEEEEEEEEEEEEEEEE	TRBV10-3*00(510)	TRBD2*00(65)	TRBJ2-3*00(240)		533|544|570|0|11||55.0	16|29|48|15|28||65.0	21|41|69|34|54||100.0												TGTGCCATCAGGCTGGGGACTAGCGGGATGGAACGCACAGATACGCAGTATTTT	36								CAIRLGTSGMERTDTQYF		:::::::::0:-6:11:15:0:-3:28:34:-1:54:::	TLML_1_	RNA
1504	CLONES_TRBTLML_1__FU10_TCR-JV_cDNA_33_GCTAACGA_merged_170000.txt	2272	2	8.49654e-05	TGTGCCACCACACTAGGGGGTAAGCTGAGTGACTCCTACAATGAGCAGTTCTTC	EEEEEEEEEEEEEEEEEEEEEEEEEEEEEEEEEEEEEEEEEEEEEEEEEEEEEE	TRBV18*00(400)	TRBD1*00(30),TRBD2*00(29)	TRBJ2-1*00(250)		702|709|739|0|7||35.0	17|23|36|14|20||30.0;19|28|48|11|20|SC24G|29.0	20|42|70|32|54||110.0												TGTGCCACCACACTAGGGGGTAAGCTGAGTGACTCCTACAATGAGCAGTTCTTC	36								CATTLGGKLSDSYNEQFF		:::::::::0:-10:7:14:-5:-1:20:32:0:54:::	TLML_1_	RNA
1505	CLONES_TRBTLML_1__FU10_TCR-JV_cDNA_33_GCTAACGA_merged_170000.txt	2273	2	8.49654e-05	TGTGCCACCAGTGTTCCTTGGCAAAGCGGGAGGGGACCCGGGGAGCTGTTTTTT	EEEEEEEEEEEEEEEEEEEEEEEEEEEEEEEEEEEEEEEEEEEEEEEEEEEEEE	TRBV24-1*00(950)	TRBD2*00(50)	TRBJ2-2*00(125)		559|572|597|0|13||65.0	22|32|48|24|34||50.0	26|43|71|37|54||85.0												TGTGCCACCAGTGTTCCTTGGCAAAGCGGGAGGGGACCCGGGGAGCTGTTTTTT	36								CATSVPWQSGRGPGELFF		:::::::::0:-5:13:24:-6:0:34:37:-6:54:::	TLML_1_	RNA
1506	CLONES_TRBTLML_1__FU10_TCR-JV_cDNA_33_GCTAACGA_merged_170000.txt	2274	2	8.49654e-05	TGTGCCACCAGTGATTTTGGCGGGACAGGGAGGGGCACCGGGGAGCTGTTTTTT	EEEEEEEEEEEEEEEEEEEEEEEEEEEEEEEEEEEEEEEEEEEEEEEEEEEEEE	TRBV24-1*00(235)	TRBD1*00(50)	TRBJ2-2*00(235)		559|576|597|0|17||85.0	11|21|36|20|30||50.0	24|43|71|35|54||95.0												TGTGCCACCAGTGATTTTGGCGGGACAGGGAGGGGCACCGGGGAGCTGTTTTTT	36								CATSDFGGTGRGTGELFF		:::::::::0:-1:17:20:1:-3:30:35:-4:54:::	TLML_1_	RNA
1507	CLONES_TRBTLML_1__FU10_TCR-JV_cDNA_33_GCTAACGA_merged_170000.txt	2275	2	8.49654e-05	TGTGCCACCAGTGACCCAAAGACGGGACAGGGAGTCACCGGGGAGCTGTTTTTT	EEEEEEEEEEEEEEEEEEEEEEEEEEEEEEEEEEEEEEEEEEEEEEEEEEEEEE	TRBV24-1*00(180)	TRBD1*00(50)	TRBJ2-2*00(235)		559|573|597|0|14||70.0	11|21|36|22|32||50.0	24|43|71|35|54||95.0												TGTGCCACCAGTGACCCAAAGACGGGACAGGGAGTCACCGGGGAGCTGTTTTTT	36								CATSDPKTGQGVTGELFF		:::::::::0:-4:14:22:1:-3:32:35:-4:54:::	TLML_1_	RNA
1508	CLONES_TRBTLML_1__FU10_TCR-JV_cDNA_33_GCTAACGA_merged_170000.txt	2276	2	8.49654e-05	TGTGCCACCAGCAGATCCCCGGGACTAGCGGGAGGTACAGATACGCAGTATTTT	EEEEEEEE<EAEEEEEEEEEEAEEEAEEAAEEEEAEEEEEEEEAEEEEAEEEEE	TRBV15*00(847)	TRBD2*00(90)	TRBJ2-3*00(230)		552|567|589|0|15||75.0	13|31|48|17|35||90.0	23|41|69|36|54||90.0												TGTGCCACCAGCAGATCCCCGGGACTAGCGGGAGGTACAGATACGCAGTATTTT	27								CATSRSPGLAGGTDTQYF		:::::::::0:-2:15:17:3:-1:35:36:-3:54:::	TLML_1_	RNA
1509	CLONES_TRBTLML_1__FU10_TCR-JV_cDNA_33_GCTAACGA_merged_170000.txt	2277	2	8.49654e-05	TGTGCCAGTCAGGGGGGCAGGGTAACGACTTCGAGCAATCAGCCCCAGCATTTT	EEEEEEEEEEAEEAAEEEEEEEEEEEEEEEEEEEEEEEAEEEEEEEEEEEEEEE	TRBV19*00(680)	TRBD1*00(35)	TRBJ1-5*00(245)		559|568|596|0|9||45.0	16|23|36|9|16||35.0	21|42|70|33|54||105.0												TGTGCCAGTCAGGGGGGCAGGGTAACGACTTCGAGCAATCAGCCCCAGCATTTT	32								CASQGGRVTTSSNQPQHF		:::::::::0:-8:9:9:-4:-1:16:33:-1:54:::	TLML_1_	RNA
1510	CLONES_TRBTLML_1__FU10_TCR-JV_cDNA_33_GCTAACGA_merged_170000.txt	2278	2	8.49654e-05	TGTGCCAGTACCCCAACTGGGGCAGGTGGGGAAGGGTATCAGCCCCAGCATTTT	EEEEEEEEEAEEEEEEEEEEEEEEEEAEAAAEEEEEEEEEEEEEEEEEEEEEEE	TRBV19*00(930)	TRBD1*00(25)	TRBJ1-5*00(225)		559|569|596|0|10||50.0	19|24|36|18|23||25.0	25|42|70|37|54||85.0												TGTGCCAGTACCCCAACTGGGGCAGGTGGGGAAGGGTATCAGCCCCAGCATTTT	32								CASTPTGAGGEGYQPQHF		:::::::::0:-7:10:18:-7:0:23:37:-5:54:::	TLML_1_	RNA
1511	CLONES_TRBTLML_1__FU10_TCR-JV_cDNA_33_GCTAACGA_merged_170000.txt	2279	2	8.49654e-05	TGTGCCAGTAGTCACGTGGGTCTGGGGTTTTTGGGGAGCAATGAGCAGTTCTTC	EEEEEEEEEEEEEEEEEEEEEEEEEEEAEEEEEEEEEEEEEEEEEEEEEEEEEE	TRBV19*00(605)	TRBD2*00(25)	TRBJ2-1*00(180)		559|571|596|0|12||60.0	25|30|48|33|38||25.0	26|42|70|38|54||80.0												TGTGCCAGTAGTCACGTGGGTCTGGGGTTTTTGGGGAGCAATGAGCAGTTCTTC	32								CASSHVGLGFLGSNEQFF		:::::::::0:-5:12:33:-9:-2:38:38:-6:54:::	TLML_1_	RNA
1512	CLONES_TRBTLML_1__FU10_TCR-JV_cDNA_33_GCTAACGA_merged_170000.txt	2280	2	8.49654e-05	TGTGCCAGTAGCGGGTCAGGCCCTCCCCGGGCCCTAAATCAGCCCCAGCATTTT	EEEEEEEEEEEEEEEEE<EEEEEEEEEAEEEEEEEEEEEEEEEEEEEEEEEEEE	TRBV19*00(310)	TRBD2*00(45)	TRBJ1-5*00(230)		559|570|596|0|11||55.0	30|39|48|18|27||45.0	24|42|70|36|54||90.0												TGTGCCAGTAGCGGGTCAGGCCCTCCCCGGGCCCTAAATCAGCCCCAGCATTTT	27								CASSGSGPPRALNQPQHF		:::::::::0:-6:11:18:-14:7:27:36:-4:54:::	TLML_1_	RNA
1513	CLONES_TRBTLML_1__FU10_TCR-JV_cDNA_33_GCTAACGA_merged_170000.txt	2281	2	8.49654e-05	TGTGCCAGCCTGGGTGATATAAGCGAGAGCCCCTCCTACAATGAGCAGTTCTTC	EEEEEEEEEEEEEEEEEEEEEEEEEEEEEEEEEEEEEEEEEEEEEEEEEEEEEE	TRBV7-9*00(115)		TRBJ2-1*00(250)		556|565|593|0|9||45.0		20|42|70|32|54||110.0												TGTGCCAGCCTGGGTGATATAAGCGAGAGCCCCTCCTACAATGAGCAGTTCTTC	36								CASLGDISESPSYNEQFF		:::::::::0:-8:9:::::32:0:54:::	TLML_1_	RNA
1514	CLONES_TRBTLML_1__FU10_TCR-JV_cDNA_33_GCTAACGA_merged_170000.txt	2282	2	8.49654e-05	TGTGCCAGCACGAAAATGGGACAGGGGGCCGTTGGAGGCACTGAAGCTTTCTTT	EEEEEEEEEEEEEEEEEEEEEEEEEEEEEEEEEEEEEEEEEEEEEEEEEEEEEE	TRBV18*00(510)	TRBD1*00(60)	TRBJ1-1*00(150)		702|711|739|0|9||45.0	12|24|36|17|29||60.0	24|40|68|38|54||80.0												TGTGCCAGCACGAAAATGGGACAGGGGGCCGTTGGAGGCACTGAAGCTTTCTTT	36								CASTKMGQGAVGGTEAFF		:::::::::0:-8:9:17:0:0:29:38:-4:54:::	TLML_1_	RNA
1515	CLONES_TRBTLML_1__FU10_TCR-JV_cDNA_33_GCTAACGA_merged_170000.txt	2283	2	8.49654e-05	TGTGCCAGCAGTTTTAGCTTGGACGGGAGGCACTCCTACAATGAGCAGTTCTTC	EEEEEEAEEEEEEAEEAEEEEEEAAAEEEAEAEEEEEEEAEEEEEEEEEEEEEE	TRBV7-9*00(745)	TRBD2*00(35)	TRBJ2-1*00(250)		556|567|593|0|11||55.0	24|31|48|23|30||35.0	20|42|70|32|54||110.0												TGTGCCAGCAGTTTTAGCTTGGACGGGAGGCACTCCTACAATGAGCAGTTCTTC	32								CASSFSLDGRHSYNEQFF		:::::::::0:-6:11:23:-8:-1:30:32:0:54:::	TLML_1_	RNA
1516	CLONES_TRBTLML_1__FU10_TCR-JV_cDNA_33_GCTAACGA_merged_170000.txt	2284	2	8.49654e-05	TGTGCCAGCAGTTTCCCGCTTGGAGCGGGGGCTATGAACACTGAAGCTTTCTTT	EEEEEEEEEEEEEEEEEEEEEEEEEEEEEEEEEEEEEEEEEEEEEEEEEEEEEE	TRBV28*00(340)	TRBD1*00(30),TRBD2*00(30)	TRBJ1-1*00(245)		564|578|601|0|14||70.0	18|24|36|26|32||30.0;4|10|48|14|20||30.0	19|40|68|33|54||105.0												TGTGCCAGCAGTTTCCCGCTTGGAGCGGGGGCTATGAACACTGAAGCTTTCTTT	36								CASSFPLGAGAMNTEAFF		:::::::::0:-3:14:26:-6:0:32:33:1:54:::	TLML_1_	RNA
1517	CLONES_TRBTLML_1__FU10_TCR-JV_cDNA_33_GCTAACGA_merged_170000.txt	2285	2	8.49654e-05	TGTGCCAGCAGTTTAGGGTTAGGGCGGGAACAAGGGGAAGAGACCCAGTACTCC	EEEEEEEAEEEEEEEE<EEEEEEEEEAEEEEEEAEEE<EEEEEEEEEEEAAAAA	TRBV12-3*00(757),TRBV12-4*00(757)	TRBD2*00(30)	TRBJ2-5*00(69)		530|546|567|0|16||80.0;530|546|567|0|16||80.0	23|29|48|23|29||30.0	23|40|68|37|54|ST38C|69.0												TGTGCCAGCAGTTTAGGGTTAGGGCGGGAACAAGGGGAAGAGACCCAGTACTCC	27								CASSLGLGREQGEETQYS		:::::::::0:-1:16:23:-7:-3:29:37:-3:54:::	TLML_1_	RNA
1518	CLONES_TRBTLML_1__FU10_TCR-JV_cDNA_33_GCTAACGA_merged_170000.txt	2286	2	8.49654e-05	TGTGCCAGCAGTTCATTTACCACGAGCGGGAGTTCGTGGGATACGCAGTATTTT	EEEEEEEEEEEEEEEEEEEEEEEEEEEEEEEEEEEEEEEEEEEEEEEEEEEEEE	TRBV27*00(251)	TRBD2*00(40)	TRBJ2-3*00(72)		556|569|593|0|13||65.0	22|30|48|24|32||40.0	26|41|69|39|54||75.0												TGTGCCAGCAGTTCATTTACCACGAGCGGGAGTTCGTGGGATACGCAGTATTTT	36								CASSSFTTSGSSWDTQYF		:::::::::0:-4:13:24:-6:-2:32:39:-6:54:::	TLML_1_	RNA
1519	CLONES_TRBTLML_1__FU10_TCR-JV_cDNA_33_GCTAACGA_merged_170000.txt	2287	2	8.49654e-05	TGTGCCAGCAGTTATACTAGCGGGAGGCTTTCTAGCACAGATACGCAGTATTTT	EEEEEEEEEEEEEEEEEEEEEEEEEEEEEEEEEEEEEEEEEEEEEEEEEEEEEE	TRBV14*00(85),TRBV3-1*00(85),TRBV3-2*00(85)	TRBD2*00(60)	TRBJ2-3*00(255)		516|527|553|0|11||55.0;543|554|580|0|11||55.0;543|554|580|0|11||55.0	19|31|48|15|27||60.0	18|41|69|31|54||115.0												TGTGCCAGCAGTTATACTAGCGGGAGGCTTTCTAGCACAGATACGCAGTATTTT	36								CASSYTSGRLSSTDTQYF		:::::::::0:-6:11:15:-3:-1:27:31:2:54:::	TLML_1_	RNA
1520	CLONES_TRBTLML_1__FU10_TCR-JV_cDNA_33_GCTAACGA_merged_170000.txt	2288	2	8.49654e-05	TGTGCCAGCAGTTACCGGTTGGTAGCGGGAGCCAGCTCCTACGAGCAGTACTTC	EEEEEEEEEEEEEEEEEEEEEEEEEEEEEEEEEEEEEEEEEEEEEEEEEEEEEE	TRBV6-2*00(252.5),TRBV6-3*00(252.5)	TRBD2*00(45)	TRBJ2-7*00(245)		516|531|553|0|15||75.0;516|531|553|0|15||75.0	21|30|48|22|31||45.0	18|39|67|33|54||105.0												TGTGCCAGCAGTTACCGGTTGGTAGCGGGAGCCAGCTCCTACGAGCAGTACTTC	36								CASSYRLVAGASSYEQYF		:::::::::0:-2:15:22:-5:-2:31:33:2:54:::	TLML_1_	RNA
1521	CLONES_TRBTLML_1__FU10_TCR-JV_cDNA_33_GCTAACGA_merged_170000.txt	2289	2	8.49654e-05	TGTGCCAGCAGTTACGTCTCTCCCGGGACTAGCGGAGCAGATACGCAGTATTTT	EEEEEEEEEEEEEEEEEEEEEEEEEEEEEEEEEEEEEEEEEEEEEEEEEEAAAA	TRBV6-5*00(580)	TRBD2*00(75)	TRBJ2-3*00(90)		519|534|556|0|15||75.0	12|27|48|20|35||75.0	24|41|69|37|54||85.0												TGTGCCAGCAGTTACGTCTCTCCCGGGACTAGCGGAGCAGATACGCAGTATTTT	32								CASSYVSPGTSGADTQYF		:::::::::0:-2:15:20:4:-5:35:37:-4:54:::	TLML_1_	RNA
1522	CLONES_TRBTLML_1__FU10_TCR-JV_cDNA_33_GCTAACGA_merged_170000.txt	2290	2	8.49654e-05	TGTGCCAGCAGTTACAGACTAGCGGGAGCCGCGGCCAGCTACGAGCAGTACTTC	EEEEEEEEEEEEEEEEEEEEEEEEEEEEEEEEEEEEEEEEEEEEEEEEEEEEEE	TRBV6-5*00(400),TRBV6-6*00(352)	TRBD2*00(60)	TRBJ2-7*00(220)		519|534|556|0|15||75.0;516|531|553|0|15||75.0	18|30|48|16|28||60.0	23|39|67|38|54||80.0												TGTGCCAGCAGTTACAGACTAGCGGGAGCCGCGGCCAGCTACGAGCAGTACTTC	36								CASSYRLAGAAASYEQYF		:::::::::0:-2:15:16:-2:-2:28:38:-3:54:::	TLML_1_	RNA
1523	CLONES_TRBTLML_1__FU10_TCR-JV_cDNA_33_GCTAACGA_merged_170000.txt	2291	2	8.49654e-05	TGTGCCAGCAGTCAGAGACAGGGGGCATTCTCTGGGGCCAACGTCCTGACTTTC	EEEEAEEEEEEEEEEEEEEEEEEEAEEEEEEEEEEEEEEEEEEEEEEEEEEEEE	TRBV6-6*00(450)	TRBD1*00(50)	TRBJ2-6*00(265)		516|528|553|0|12||60.0	14|24|36|16|26||50.0	20|45|73|29|54||125.0												TGTGCCAGCAGTCAGAGACAGGGGGCATTCTCTGGGGCCAACGTCCTGACTTTC	32								CASSQRQGAFSGANVLTF		:::::::::0:-5:12:16:-2:0:26:29:0:54:::	TLML_1_	RNA
1524	CLONES_TRBTLML_1__FU10_TCR-JV_cDNA_33_GCTAACGA_merged_170000.txt	2292	2	8.49654e-05	TGTGCCAGCAGTGTGTTTGGAGGTGGAGCGGGAACGTGGGAGACCCAGTACTTC	EEEEEEEEEEEAEEEEEEEEEEEAEEEEEEEEEEEEEEEEEEEEEEEEEEEEEE	TRBV6-1*00(637)	TRBD2*00(35)	TRBJ2-5*00(145)		516|529|553|0|13||65.0	22|29|48|26|33||35.0	25|40|68|39|54||75.0												TGTGCCAGCAGTGTGTTTGGAGGTGGAGCGGGAACGTGGGAGACCCAGTACTTC	32								CASSVFGGGAGTWETQYF		:::::::::0:-4:13:26:-6:-3:33:39:-5:54:::	TLML_1_	RNA
1525	CLONES_TRBTLML_1__FU10_TCR-JV_cDNA_33_GCTAACGA_merged_170000.txt	2293	2	8.49654e-05	TGTGCCAGCAGTGACTCGAGTGGAAGGACTAGCGTGCGAAATGAGCAGTTCTTC	EEEEEEEEEEEEEEEEEEEEEEEEEEEEEEEEEEEEEEEEEEEEEEEEEEEEEE	TRBV6-4*00(430)	TRBD2*00(45)	TRBJ2-1*00(199)		518|539|555|0|21||105.0	17|26|48|25|34||45.0	27|42|70|39|54||75.0												TGTGCCAGCAGTGACTCGAGTGGAAGGACTAGCGTGCGAAATGAGCAGTTCTTC	36								CASSDSSGRTSVRNEQFF		:::::::::0:4:21:25:-1:-6:34:39:-7:54:::	TLML_1_	RNA
1526	CLONES_TRBTLML_1__FU10_TCR-JV_cDNA_33_GCTAACGA_merged_170000.txt	2294	2	8.49654e-05	TGTGCCAGCAGCTTAGCCGGGACAGGGGTGGTAAGCAATCAGCCCCAGCATTTT	EEEEEEEEEEEEEEEEEEEEEEEEEEEEEEEEEEEEEEEEEEEEEEEEEEAAAA	TRBV7-8*00(625)	TRBD1*00(55)	TRBJ1-5*00(110)		567|584|604|0|17||85.0	11|22|36|17|28||55.0	21|42|70|33|54||105.0												TGTGCCAGCAGCTTAGCCGGGACAGGGGTGGTAAGCAATCAGCCCCAGCATTTT	32								CASSLAGTGVVSNQPQHF		:::::::::0:0:17:17:1:-2:28:33:-1:54:::	TLML_1_	RNA
1527	CLONES_TRBTLML_1__FU10_TCR-JV_cDNA_33_GCTAACGA_merged_170000.txt	2295	2	8.49654e-05	TGTGCCAGCAGCTTAGCACGGGGACTAGCGGAGAACACCGGGGAGCTGTTTTTT	EEEEEEEEEEEEEEEEEEEEEEEEEEEEEEEEEEEEEEEEEEEEEEEEEEEEEE	TRBV11-1*00(155),TRBV7-9*00(155),TRBV7-2*00(139)	TRBD2*00(55)	TRBJ2-2*00(250)		531|548|568|0|17||85.0;556|573|593|0|17||85.0;580|597|617|0|17||85.0	16|27|48|20|31||55.0	21|43|71|32|54||110.0												TGTGCCAGCAGCTTAGCACGGGGACTAGCGGAGAACACCGGGGAGCTGTTTTTT	36								CASSLARGLAENTGELFF		:::::::::0:0:17:20:0:-5:31:32:-1:54:::	TLML_1_	RNA
1528	CLONES_TRBTLML_1__FU10_TCR-JV_cDNA_33_GCTAACGA_merged_170000.txt	2296	2	8.49654e-05	TGTGCCAGCAGCTTAGAAATTCAAAGGAGATCTGGGGCCAACGTCCTGACTTTC	EEEEEEEEEEEEEEEEEEEEEEEEEEEEEEEEEEEEEEEEEEEEEEEEEEEEEE	TRBV7-8*00(620)		TRBJ2-6*00(256)		567|583|604|0|16||80.0		17|45|73|26|54|SC20A|124.0												TGTGCCAGCAGCTTAGAAATTCAAAGGAGATCTGGGGCCAACGTCCTGACTTTC	36								CASSLEIQRRSGANVLTF		:::::::::0:-1:16:::::26:3:54:::	TLML_1_	RNA
1529	CLONES_TRBTLML_1__FU10_TCR-JV_cDNA_33_GCTAACGA_merged_170000.txt	2297	2	8.49654e-05	TGTGCCAGCAGCTTAATTCTAGCGGGTACCCTCTCCTACAATGAGCAGTTCTTC	EEEEEEEEEEEEEEEEEEEEEEEEEEEEEEEEEEEEEEEEEEEEEEEEEEEEEE	TRBV5-4*00(142),TRBV5-5*00(142),TRBV5-8*00(142),TRBV4-2*00(132)	TRBD2*00(40)	TRBJ2-1*00(250)		549|563|585|0|14||70.0;549|563|585|0|14||70.0;551|565|587|0|14||70.0;537|549|574|0|12||60.0	20|28|48|18|26||40.0	20|42|70|32|54||110.0												TGTGCCAGCAGCTTAATTCTAGCGGGTACCCTCTCCTACAATGAGCAGTTCTTC	36								CASSLILAGTLSYNEQFF		:::::::::0:-2:14:18:-4:-4:26:32:0:54:::	TLML_1_	RNA
1530	CLONES_TRBTLML_1__FU10_TCR-JV_cDNA_33_GCTAACGA_merged_170000.txt	2298	2	8.49654e-05	TGTGCCAGCAGCTCAGTCCCCCTAGCGGGAGATTGGATAGATACGCAGTATTTT	EEEEEEEEEEEEEEEEEEEEEEEEEEEEEEEEEEEEEEEEEEEEEEEEEEEEEE	TRBV11-2*00(520),TRBV11-3*00(488),TRBV11-1*00(472)	TRBD2*00(50)	TRBJ2-3*00(220)		522|535|559|0|13||65.0;521|534|558|0|13||65.0;531|544|568|0|13||65.0	20|30|48|21|31||50.0	25|41|69|38|54||80.0												TGTGCCAGCAGCTCAGTCCCCCTAGCGGGAGATTGGATAGATACGCAGTATTTT	36								CASSSVPLAGDWIDTQYF		:::::::::0:-4:13:21:-4:-2:31:38:-5:54:::	TLML_1_	RNA
1531	CLONES_TRBTLML_1__FU10_TCR-JV_cDNA_33_GCTAACGA_merged_170000.txt	2299	2	8.49654e-05	TGTGCCAGCAGCTCAAATGATGTCGGGGGACTAGACTTAGAGACCCAGTACTTC	EEEEEEEEEEEEEEEEEEEEEEEEEEEEEEEEEEEEEEEEEEEEEEEEEEEEEE	TRBV9*00(522.5)	TRBD2*00(40)	TRBJ2-5*00(220)		559|571|595|0|12||60.0	16|24|48|26|34||40.0	24|40|68|38|54||80.0												TGTGCCAGCAGCTCAAATGATGTCGGGGGACTAGACTTAGAGACCCAGTACTTC	36								CASSSNDVGGLDLETQYF		:::::::::0:-4:12:26:0:-8:34:38:-4:54:::	TLML_1_	RNA
1532	CLONES_TRBTLML_1__FU10_TCR-JV_cDNA_33_GCTAACGA_merged_170000.txt	2300	2	8.49654e-05	TGTGCCAGCAGCTGGGGACTAGCGGAACAAACCAACACAGATACGCAGTATTTT	EEEEEEEEEEEEEEEEEEEEEEEEEEEEEEEEEEEEEEEEEEEEEEEEEEEEEE	TRBV5-6*00(265),TRBV5-7*00(257)	TRBD2*00(55)	TRBJ2-3*00(235)		550|563|586|0|13||65.0;551|564|587|0|13||65.0	16|27|48|14|25||55.0	22|41|69|35|54||95.0												TGTGCCAGCAGCTGGGGACTAGCGGAACAAACCAACACAGATACGCAGTATTTT	36								CASSWGLAEQTNTDTQYF		:::::::::0:-3:13:14:0:-5:25:35:-2:54:::	TLML_1_	RNA
1533	CLONES_TRBTLML_1__FU10_TCR-JV_cDNA_33_GCTAACGA_merged_170000.txt	2301	2	8.49654e-05	TGTGCCAGCAGCCTTGGGGTAGCGGGAGGGCCGAGGCTGGATGAGCAGTTCTTC	EEEEEEEEEEEEEEEEEEEEEEEEEEEEEEEEEEEEEEEEEEEEEEEEEEEEEE	TRBV11-3*00(482.5),TRBV11-1*00(466.5),TRBV11-2*00(450.5)	TRBD2*00(65)	TRBJ2-1*00(187.5)		521|533|558|0|12||60.0;531|543|568|0|12||60.0;522|534|559|0|12||60.0	21|34|48|19|32||65.0	28|42|70|40|54||70.0												TGTGCCAGCAGCCTTGGGGTAGCGGGAGGGCCGAGGCTGGATGAGCAGTTCTTC	36								CASSLGVAGGPRLDEQFF		:::::::::0:-5:12:19:-5:2:32:40:-8:54:::	TLML_1_	RNA
1534	CLONES_TRBTLML_1__FU10_TCR-JV_cDNA_33_GCTAACGA_merged_170000.txt	2302	2	8.49654e-05	TGTGCCAGCAGCCTAGCCTTGCCGGGACAGGGGTTCGAAGAGACCCAGTACTTC	EEEEEEEEEEEEEEEEEEEEEEEEEEEEEEEEEEEEEEEEEEEEEEEEEEEEEE	TRBV5-5*00(430),TRBV5-6*00(382)	TRBD1*00(60)	TRBJ2-5*00(225)		549|561|585|0|12||60.0;550|562|586|0|12||60.0	10|22|36|21|33||60.0	23|40|68|37|54||85.0												TGTGCCAGCAGCCTAGCCTTGCCGGGACAGGGGTTCGAAGAGACCCAGTACTTC	36								CASSLALPGQGFEETQYF		:::::::::0:-4:12:21:2:-2:33:37:-3:54:::	TLML_1_	RNA
1535	CLONES_TRBTLML_1__FU10_TCR-JV_cDNA_33_GCTAACGA_merged_170000.txt	2303	2	8.49654e-05	TGTGCCAGCAGCCCTAGGTCCCCCCGGGACAGGGGCATCTACGAGCAGTACTTC	EEEEEEEEEEEEEEEEEEEEEEEEEEEEEEEEEEEEEEEEEEEEEEEEEEEEEE	TRBV7-9*00(237.5)	TRBD1*00(65)	TRBJ2-7*00(220)		556|568|593|0|12||60.0	9|22|36|22|35||65.0	23|39|67|38|54||80.0												TGTGCCAGCAGCCCTAGGTCCCCCCGGGACAGGGGCATCTACGAGCAGTACTTC	36								CASSPRSPRDRGIYEQYF		:::::::::0:-5:12:22:3:-2:35:38:-3:54:::	TLML_1_	RNA
1536	CLONES_TRBTLML_1__FU10_TCR-JV_cDNA_33_GCTAACGA_merged_170000.txt	2304	2	8.49654e-05	TGTGCCAGCAGCCCGATCTTCCCGGGACAGGGGAAAACAGATACGCAGTATTTT	EEEEEEEEEEEEEEAEEEEEEEEEEEEEEEEEEEEEEEEEEEEEEEEEEEEEEE	TRBV7-9*00(960)	TRBD1*00(70)	TRBJ2-3*00(230)		556|568|593|0|12||60.0	8|22|36|19|33||70.0	23|41|69|36|54||90.0												TGTGCCAGCAGCCCGATCTTCCCGGGACAGGGGAAAACAGATACGCAGTATTTT	32								CASSPIFPGQGKTDTQYF		:::::::::0:-5:12:19:4:-2:33:36:-3:54:::	TLML_1_	RNA
1537	CLONES_TRBTLML_1__FU10_TCR-JV_cDNA_33_GCTAACGA_merged_170000.txt	2305	2	8.49654e-05	TGTGCCAGCAGCCCAATGATTCTTACGAGAGGGAGGAACACTGAAGCTTTCTTT	EEEEEEEEEEEEEEEEEEEEEEEEEEEEEEEEEEEEEEEEEEEEEEEEEEEEEE	TRBV7-9*00(335)	TRBD2*00(25)	TRBJ1-1*00(235)		556|568|593|0|12||60.0	25|30|48|30|35||25.0	21|40|68|35|54||95.0												TGTGCCAGCAGCCCAATGATTCTTACGAGAGGGAGGAACACTGAAGCTTTCTTT	36								CASSPMILTRGRNTEAFF		:::::::::0:-5:12:30:-9:-2:35:35:-1:54:::	TLML_1_	RNA
1538	CLONES_TRBTLML_1__FU10_TCR-JV_cDNA_33_GCTAACGA_merged_170000.txt	2306	2	8.49654e-05	TGTGCCAGCAGCCAATTCCCCGGGACTAGCGGTCTTTCCTACGAGCAGTACTTC	EEEEEEEEEEEEEEEEEEEEEEEEEEEEEEEEEEEEEEEEEEEEEEEEEEEEEE	TRBV4-2*00(225),TRBV4-3*00(209)	TRBD2*00(70)	TRBJ2-7*00(230)		537|552|574|0|15||75.0;537|552|574|0|15|SC539T|59.0	13|27|48|18|32||70.0	21|39|67|36|54||90.0												TGTGCCAGCAGCCAATTCCCCGGGACTAGCGGTCTTTCCTACGAGCAGTACTTC	36								CASSQFPGTSGLSYEQYF		:::::::::0:-2:15:18:3:-5:32:36:-1:54:::	TLML_1_	RNA
1539	CLONES_TRBTLML_1__FU10_TCR-JV_cDNA_33_GCTAACGA_merged_170000.txt	2307	2	8.49654e-05	TGTGCCAGCAGCCAAGATCTTACAGGGGGGAATCCCTACAATGAGCAGTTCTTC	EEEEEEEEEEEEEEEEEEEEEEEEEEEEEEEEEEEEEEEEEEEEEEEEEEEEEE	TRBV3-1*00(365),TRBV3-2*00(349)	TRBD1*00(40)	TRBJ2-1*00(240)		543|564|580|0|21||105.0;543|564|580|0|21||105.0	15|23|36|21|29||40.0	22|42|70|34|54||100.0												TGTGCCAGCAGCCAAGATCTTACAGGGGGGAATCCCTACAATGAGCAGTTCTTC	36								CASSQDLTGGNPYNEQFF		:::::::::0:4:21:21:-3:-1:29:34:-2:54:::	TLML_1_	RNA
1540	CLONES_TRBTLML_1__FU10_TCR-JV_cDNA_33_GCTAACGA_merged_170000.txt	2308	2	8.49654e-05	TGTGCCAGCAGCCAAGATCGGCTAGCGGGTGGAAGCACAGATACGCAGTATTTT	EEEEEEEEEEEEEEEEEEEEEEEEEEEEEAEEEEEEEEEEEEEEEEEEEAAAAA	TRBV4-2*00(1195),TRBV4-3*00(1051)	TRBD2*00(40)	TRBJ2-3*00(105)		537|556|574|0|19||95.0;537|556|574|0|19|SC539T|79.0	20|28|48|21|29||40.0	20|41|69|33|54||105.0												TGTGCCAGCAGCCAAGATCGGCTAGCGGGTGGAAGCACAGATACGCAGTATTTT	32								CASSQDRLAGGSTDTQYF		:::::::::0:2:19:21:-4:-4:29:33:0:54:::	TLML_1_	RNA
1541	CLONES_TRBTLML_1__FU10_TCR-JV_cDNA_33_GCTAACGA_merged_170000.txt	2309	2	8.49654e-05	TGTGCCAGCAGCGTAGGCGTGGCGAGACAGGGATTCACCGGGGAGCTGTTTTTT	EEEEEEEEEEEEEEEEEEEEEEEEEEEEEEEEEEEEEEEEEEEEEEEEEEEEEE	TRBV9*00(217.5)	TRBD1*00(35)	TRBJ2-2*00(235)		559|575|595|0|16||80.0	14|21|36|25|32||35.0	24|43|71|35|54||95.0												TGTGCCAGCAGCGTAGGCGTGGCGAGACAGGGATTCACCGGGGAGCTGTTTTTT	36								CASSVGVARQGFTGELFF		:::::::::0:0:16:25:-2:-3:32:35:-4:54:::	TLML_1_	RNA
1542	CLONES_TRBTLML_1__FU10_TCR-JV_cDNA_33_GCTAACGA_merged_170000.txt	2310	2	8.49654e-05	TGTGCCAGCAGCGTAGAAGTTCGGCAGGGGGGGAACACCGGGGAGCTGTTTTTT	EEEEEEEEEEEEEEEEEEEEEEEEEAEEEEEEEEEEEEEEEEEEEEEEEEEEEE	TRBV9*00(417.5)	TRBD1*00(35)	TRBJ2-2*00(250)		559|575|595|0|16||80.0	16|23|36|24|31||35.0	21|43|71|32|54||110.0												TGTGCCAGCAGCGTAGAAGTTCGGCAGGGGGGGAACACCGGGGAGCTGTTTTTT	32								CASSVEVRQGGNTGELFF		:::::::::0:0:16:24:-4:-1:31:32:-1:54:::	TLML_1_	RNA
1543	CLONES_TRBTLML_1__FU10_TCR-JV_cDNA_33_GCTAACGA_merged_170000.txt	2311	2	8.49654e-05	TGTGCCAGCAGCGTAAGTCTAGCGGGAGGTCCTTACACAGATACGCAGTATTTT	EEEEEEEEEEEEEEEEEEEEEEEEEEEEEEEEEEEEEEEEEEEEEEEEEEEEEE	TRBV9*00(172)	TRBD2*00(55)	TRBJ2-3*00(235)		559|574|595|0|15||75.0	20|31|48|18|29||55.0	22|41|69|35|54||95.0												TGTGCCAGCAGCGTAAGTCTAGCGGGAGGTCCTTACACAGATACGCAGTATTTT	36								CASSVSLAGGPYTDTQYF		:::::::::0:-1:15:18:-4:-1:29:35:-2:54:::	TLML_1_	RNA
1544	CLONES_TRBTLML_1__FU10_TCR-JV_cDNA_33_GCTAACGA_merged_170000.txt	2312	2	8.49654e-05	TGTGCCAGCAGCGATCCGGCCGCCCTGGTAGGATCCTACAATGAGCAGTTCTTC	EEEEEEEEEEEEEEEEEEEEEEEEEEEEEEEEEEEEEEEEEEEEEEEEEEEEEE	TRBV6-1*00(315)	TRBD1*00(25),TRBD2*00(25)	TRBJ2-1*00(245)		516|527|553|0|11||55.0	3|8|36|22|27||25.0;31|36|48|21|26||25.0	21|42|70|33|54||105.0												TGTGCCAGCAGCGATCCGGCCGCCCTGGTAGGATCCTACAATGAGCAGTTCTTC	36								CASSDPAALVGSYNEQFF		:::::::::0:-6:11:22:9:-16:27:33:-1:54:::	TLML_1_	RNA
1545	CLONES_TRBTLML_1__FU10_TCR-JV_cDNA_33_GCTAACGA_merged_170000.txt	2313	2	8.49654e-05	TGTGCCAGCAGCACATGGACTAGCGGGAGATCGGACACCGGGGAGCTGTTTTTT	EEEEEEEEEEEEEEEEEEEEEEEEEEEEEEEEEEEEEEEEEEEEEEEEEEEEEE	TRBV7-9*00(515)	TRBD2*00(65)	TRBJ2-2*00(240)		556|568|593|0|12||60.0	17|30|48|16|29||65.0	23|43|71|34|54||100.0												TGTGCCAGCAGCACATGGACTAGCGGGAGATCGGACACCGGGGAGCTGTTTTTT	36								CASSTWTSGRSDTGELFF		:::::::::0:-5:12:16:-1:-2:29:34:-3:54:::	TLML_1_	RNA
1546	CLONES_TRBTLML_1__FU10_TCR-JV_cDNA_33_GCTAACGA_merged_170000.txt	2314	2	8.49654e-05	TGTGCCAGCAGCAAGGGACTAGCGGGAGGATTAGTATACAATGAGCAGTTCTTC	EEEEEEEEEEEEEEEEEEEEEEEEEEEEEEEEEEEEEEEEEEEEEEEEEEEEEE	TRBV5-4*00(677)	TRBD2*00(75)	TRBJ2-1*00(222)		549|561|585|0|12||60.0	16|31|48|14|29||75.0	24|42|70|36|54||90.0												TGTGCCAGCAGCAAGGGACTAGCGGGAGGATTAGTATACAATGAGCAGTTCTTC	36								CASSKGLAGGLVYNEQFF		:::::::::0:-4:12:14:0:-1:29:36:-4:54:::	TLML_1_	RNA
1547	CLONES_TRBTLML_1__FU10_TCR-JV_cDNA_33_GCTAACGA_merged_170000.txt	2315	2	8.49654e-05	TGTGCCAGCAGCAAAGGGGGGACAGGGCGAAGCTCTGGAAACACCATATATTTT	EEEEEEEEEEEEEEEEEEEEEEEEEEEEEEEEEEEEEEEEEEEEEEEEEEEEEE	TRBV21-1*00(300)	TRBD1*00(45)	TRBJ1-3*00(260)		544|560|581|0|16||80.0	12|21|36|18|27||45.0	18|42|70|30|54||120.0												TGTGCCAGCAGCAAAGGGGGGACAGGGCGAAGCTCTGGAAACACCATATATTTT	36								CASSKGGTGRSSGNTIYF		:::::::::0:-1:16:18:0:-3:27:30:2:54:::	TLML_1_	RNA
1548	CLONES_TRBTLML_1__FU10_TCR-JV_cDNA_33_GCTAACGA_merged_170000.txt	2319	2	8.49654e-05	TGCGCCAGCAGTTCCGGACTAGCGGGAGCCAGGGGCACAGATACGCAGTATTTT	EEEEEEEEEEEEEEEEEEEEEEEEEEEEEEEEEEEEEEEEEEEEEEEEEEEEEE	TRBV5-1*00(770)	TRBD2*00(65)	TRBJ2-3*00(240)		554|565|590|0|11||55.0	17|30|48|15|28||65.0	21|41|69|34|54||100.0												TGCGCCAGCAGTTCCGGACTAGCGGGAGCCAGGGGCACAGATACGCAGTATTTT	36								CASSSGLAGARGTDTQYF		:::::::::0:-5:11:15:-1:-2:28:34:-1:54:::	TLML_1_	RNA
1549	CLONES_TRBTLML_1__FU10_TCR-JV_cDNA_33_GCTAACGA_merged_170000.txt	2320	2	8.49654e-05	TGCGCCAGCAGTCAAGATCCGGGACTAGCGGGAGCTTCAGATACGCAGTATTTT	EEEEEEEEEEEEEEEEEEEEEEEEEEEEEEEEEEEEEEEEEEEEEEEEEEEEEE	TRBV4-1*00(1024)	TRBD2*00(75)	TRBJ2-3*00(210)		537|556|574|0|19|SC548T|79.0	15|30|48|19|34||75.0	24|41|69|37|54||85.0												TGCGCCAGCAGTCAAGATCCGGGACTAGCGGGAGCTTCAGATACGCAGTATTTT	36								CASSQDPGLAGASDTQYF		:::::::::0:2:19:19:1:-2:34:37:-4:54:::	TLML_1_	RNA
1550	CLONES_TRBTLML_1__FU10_TCR-JV_cDNA_33_GCTAACGA_merged_170000.txt	2321	2	8.49654e-05	TGCGCCAGCAGTGATGGGCGCGGAGCGGGAGGGGGGTCCTACGAGCAGTACTTC	AEEEEEEEEEEEEEEEEEEEEEEEEEEEEEEEEEEEEEEEEEEEEEEEEEEEEE	TRBV10-2*00(510)	TRBD2*00(50)	TRBJ2-7*00(230)		533|547|570|0|14||70.0	22|32|48|23|33||50.0	21|39|67|36|54||90.0												TGCGCCAGCAGTGATGGGCGCGGAGCGGGAGGGGGGTCCTACGAGCAGTACTTC	32								CASSDGRGAGGGSYEQYF		:::::::::0:-3:14:23:-6:0:33:36:-1:54:::	TLML_1_	RNA
1551	CLONES_TRBTLML_1__FU10_TCR-JV_cDNA_33_GCTAACGA_merged_170000.txt	2322	2	8.49654e-05	TGCGCCAGCAGCTTGATTTCCAGGACCCTCTCTGGGGCCAACGTCCTGACTTTC	EEEEEEEEEEEEEEEEEEEEEEEEEEEEEEEEEEEEEEEEEEEEEEEEEEEEEE	TRBV5-1*00(505)		TRBJ2-6*00(265)		554|569|590|0|15||75.0		20|45|73|29|54||125.0												TGCGCCAGCAGCTTGATTTCCAGGACCCTCTCTGGGGCCAACGTCCTGACTTTC	36								CASSLISRTLSGANVLTF		:::::::::0:-1:15:::::29:0:54:::	TLML_1_	RNA
1552	CLONES_TRBTLML_1__FU10_TCR-JV_cDNA_33_GCTAACGA_merged_170000.txt	2323	2	8.49654e-05	TGCGCCAGCAGCTCCGTAACGACCGCTAGCTCTGGGGCCAACGTCCTGACTTTC	EEEEEEEEEEEEEEEEEEEEEEEEEEEEEEEEEEEEEEEEEEEEEEEEEEEEEE	TRBV5-1*00(495)	TRBD2*00(25)	TRBJ2-6*00(275)		554|567|590|0|13||65.0	5|10|48|22|27||25.0	18|45|73|27|54||135.0												TGCGCCAGCAGCTCCGTAACGACCGCTAGCTCTGGGGCCAACGTCCTGACTTTC	36								CASSSVTTASSGANVLTF		:::::::::0:-3:13:22:11:-22:27:27:2:54:::	TLML_1_	RNA
1553	CLONES_TRBTLML_1__FU10_TCR-JV_cDNA_33_GCTAACGA_merged_170000.txt	2324	2	8.49654e-05	TGCGCCAGCAGCCATCCCGAGCCACAGCTAATACTTAGGGATGAGCAGTTCTTC	EEEEEEEEEEEEEEEEEEEAEEEEEEEEEEEEEEEEEEEEEEEEEEEEEEEEEE	TRBV4-1*00(260)	TRBD1*00(25),TRBD2*00(25)	TRBJ2-1*00(210)		537|551|574|0|14||70.0	8|13|36|14|19||25.0;3|8|48|14|19||25.0	28|42|70|40|54||70.0												TGCGCCAGCAGCCATCCCGAGCCACAGCTAATACTTAGGGATGAGCAGTTCTTC	32								CASSHPEPQLILRDEQFF		:::::::::0:-3:14:14:4:-11:19:40:-8:54:::	TLML_1_	RNA
1554	CLONES_TRBTLML_1__FU10_TCR-JV_cDNA_33_GCTAACGA_merged_170000.txt	2325	2	8.49654e-05	TGCGCCAGCAGCCAAGTTGTTCAGGCGGGAGACCCCTACAATGAGCAGTTCTTC	EEEEEEEEEEEEEEEEEEEEEEEEEEEEEEEEEEEEEEEEEEEEEEEEEEEEEE	TRBV4-1*00(737.5)	TRBD2*00(35)	TRBJ2-1*00(240)		537|553|574|0|16||80.0	23|30|48|24|31||35.0	22|42|70|34|54||100.0												TGCGCCAGCAGCCAAGTTGTTCAGGCGGGAGACCCCTACAATGAGCAGTTCTTC	36								CASSQVVQAGDPYNEQFF		:::::::::0:-1:16:24:-7:-2:31:34:-2:54:::	TLML_1_	RNA
1555	CLONES_TRBTLML_1__FU10_TCR-JV_cDNA_33_GCTAACGA_merged_170000.txt	2326	2	8.49654e-05	TGCGCCAGCAGCCAAGCGGCGAGACTAGCGGGGATCACAGATACGCAGTATTTT	EEEEEEEEEEEEEEEEEEEEEEEEEEEEEEEEEEEEEEEEEEEEEEEEEEEEEE	TRBV4-1*00(807.5)	TRBD2*00(50)	TRBJ2-3*00(130)		537|553|574|0|16||80.0	18|28|48|22|32||50.0	22|41|69|35|54||95.0												TGCGCCAGCAGCCAAGCGGCGAGACTAGCGGGGATCACAGATACGCAGTATTTT	36								CASSQAARLAGITDTQYF		:::::::::0:-1:16:22:-2:-4:32:35:-2:54:::	TLML_1_	RNA
1556	CLONES_TRBTLML_1__FU10_TCR-JV_cDNA_33_GCTAACGA_merged_170000.txt	2327	2	8.49654e-05	TGCGCCAGCAGCCAAGAGAATGTGGCAGATAGTTACACCGGGGAGCTGTTTTTT	EEEEEEEEEEEEEEEEEEEEEEEEEEEEEEEEEEEEEEEEEEEEEEEEEEEEEE	TRBV4-1*00(145),TRBV4-3*00(145)		TRBJ2-2*00(240)		537|554|574|0|17||85.0;537|554|574|0|17||85.0		23|43|71|34|54||100.0												TGCGCCAGCAGCCAAGAGAATGTGGCAGATAGTTACACCGGGGAGCTGTTTTTT	36								CASSQENVADSYTGELFF		:::::::::0:0:17:::::34:-3:54:::	TLML_1_	RNA
1557	CLONES_TRBTLML_1__FU10_TCR-JV_cDNA_33_GCTAACGA_merged_170000.txt	2332	2	8.49654e-05	TGCAGTGCTACGGTCCCGGGACTAGCGCCCCGCTCCTACAATGAGCAGTTCTTC	EEEEEEEEEEEEEEEEEEEEAEEEEEEEEEEEEEEEEEEEEEEEEEEEEEEEEE	TRBV20-1*00(120)	TRBD2*00(75)	TRBJ2-1*00(255)		759|769|793|0|10||50.0	11|26|48|12|27||75.0	19|42|70|31|54||115.0												TGCAGTGCTACGGTCCCGGGACTAGCGCCCCGCTCCTACAATGAGCAGTTCTTC	32								CSATVPGLAPRSYNEQFF		:::::::::0:-4:10:12:5:-6:27:31:1:54:::	TLML_1_	RNA
1558	CLONES_TRBTLML_1__FU10_TCR-JV_cDNA_33_GCTAACGA_merged_170000.txt	2333	2	8.49654e-05	TGCAGTGCTAGAGATTCGTTAGTTTGACTAGCGGGGCACTACGAGCAGTACTTC	EEEEEEEEEEEEEEEEEEEEEEEEEEEEEEEEEEEEEEEEEEEEEEEEEEEEEE	TRBV20-1*00(564.5)	TRBD2*00(50)	TRBJ2-7*00(220)		759|774|793|0|15||75.0	18|28|48|25|35||50.0	23|39|67|38|54||80.0												TGCAGTGCTAGAGATTCGTTAGTTTGACTAGCGGGGCACTACGAGCAGTACTTC	36								CSARDSLV*LAGHYEQYF		:::::::::0:1:15:25:-2:-4:35:38:-3:54:::	TLML_1_	RNA
1559	CLONES_TRBTLML_1__FU10_TCR-JV_cDNA_33_GCTAACGA_merged_170000.txt	2334	2	8.49654e-05	TGCAGCGTTGAACCGGGGCCCGGACTAGCGGGTTCCTACAATGAGCAGTTCTTC	EEEEEEEEEEEEEEEEEEEEEEEEEEEEEEEEEEEEEEEEEEEEEEEEEEEEEE	TRBV29-1*00(285)	TRBD2*00(55)	TRBJ2-1*00(245)		700|712|734|0|12||60.0	17|28|48|21|32||55.0	21|42|70|33|54||105.0												TGCAGCGTTGAACCGGGGCCCGGACTAGCGGGTTCCTACAATGAGCAGTTCTTC	36								CSVEPGPGLAGSYNEQFF		:::::::::0:-2:12:21:-1:-4:32:33:-1:54:::	TLML_1_	RNA
1560	CLONES_TRBTLML_1__FU10_TCR-JV_cDNA_33_GCTAACGA_merged_170000.txt	2335	2	8.49654e-05	TGCAGCGTTGAAGGCGGCTATAGGACTAGCGGGAGTACCGGGGAGCTGTTTTTT	EEEEEEEEEEEEEEEEEEEEEEEEEEEEEEEEEEEEEEEEEEEEEEEEEEEEEE	TRBV29-1*00(240)	TRBD2*00(65)	TRBJ2-2*00(230)		700|713|734|0|13||65.0	17|30|48|22|35||65.0	25|43|71|36|54||90.0												TGCAGCGTTGAAGGCGGCTATAGGACTAGCGGGAGTACCGGGGAGCTGTTTTTT	36								CSVEGGYRTSGSTGELFF		:::::::::0:-1:13:22:-1:-2:35:36:-5:54:::	TLML_1_	RNA
1561	CLONES_TRBTLML_1__FU10_TCR-JV_cDNA_33_GCTAACGA_merged_170000.txt	2336	2	8.49654e-05	TGCAGCGTCAAGGGATTGATCAGGGGGACTAGCGATCTCTACGAGCAGTACTTC	EEEEEEEEEEEEEEEEEEEEEEEEEEEEEEEEEEEEEEEEEEEEEEEEEEEEEE	TRBV29-1*00(365)	TRBD2*00(50)	TRBJ2-7*00(220)		700|708|734|0|8||40.0	16|26|48|24|34||50.0	23|39|67|38|54||80.0												TGCAGCGTCAAGGGATTGATCAGGGGGACTAGCGATCTCTACGAGCAGTACTTC	36								CSVKGLIRGTSDLYEQYF		:::::::::0:-6:8:24:0:-6:34:38:-3:54:::	TLML_1_	RNA
1562	CLONES_TRBTLML_1__FU10_TCR-JV_cDNA_33_GCTAACGA_merged_170000.txt	2341	2	8.49654e-05	TGTGCCTGGAGTACCGGGACAGGGGGCGGCTTCGAACACTGAAGCTTTCTTT	EEEEEEEEEEEEEEEEEEEEEEEEEEEEEEEEAEEEEAEEEEEEEEEEEEEE	TRBV30*00(705)	TRBD1*00(75)	TRBJ1-1*00(235)		787|799|821|0|12||60.0	10|25|36|13|28||75.0	21|40|68|33|52||95.0												TGTGCCTGGAGTACCGGGACAGGGGGCGGCTTCGAACACTGAAGCTTTCTTT	32								CAWSTGTGG_ASNTEAFF		:::::::::0:-2:12:13:2:1:28:33:-1:52:::	TLML_1_	RNA
1563	CLONES_TRBTLML_1__FU10_TCR-JV_cDNA_33_GCTAACGA_merged_170000.txt	2342	2	8.49654e-05	TGTGCCAGCAGCCTAGTCCCCGAACTAGCGGGAGTCGGACGAGCAGTACTTC	EEEEEEEEEEEEEEEEEEEEEEEEEEEEEEEEEEEEEEEEEEEEEEEEEEEE	TRBV11-2*00(284),TRBV11-3*00(252)	TRBD2*00(58)	TRBJ2-7*00(210)		522|538|559|0|16|ST534C|64.0;521|537|558|0|16|ST533C|64.0	12|30|48|16|34|SG16CSG18A|58.0	25|39|67|38|52||70.0												TGTGCCAGCAGCCTAGTCCCCGAACTAGCGGGAGTCGGACGAGCAGTACTTC	36								CASSLVPEL_RESDEQYF		:::::::::0:-1:16:16:4:-2:34:38:-5:52:::	TLML_1_	RNA
1564	CLONES_TRBTLML_1__FU10_TCR-JV_cDNA_33_GCTAACGA_merged_170000.txt	2355	2	8.49654e-05	TGTGCTAGTGGTTTGGCACCGACAGGCGACCCCAATCAGCCCCAGCATTTT	EEEEEEEEEEEEEEEEEEEEEEEEEEEEEEEEEEEEEEEEEEEEEEEEEEE	TRBV12-5*00(596.5)	TRBD1*00(30)	TRBJ1-5*00(217.5)		530|550|567|0|20|ST546C|84.0	14|20|36|20|26||30.0	23|42|70|32|51||95.0												TGTGCTAGTGGTTTGGCACCGACAGGCGACCCCAATCAGCCCCAGCATTTT	36								CASGLAPTGDPNQPQHF		:::::::::0:3:20:20:-2:-4:26:32:-3:51:::	TLML_1_	RNA
1565	CLONES_TRBTLML_1__FU10_TCR-JV_cDNA_33_GCTAACGA_merged_170000.txt	2362	2	8.49654e-05	TGTGCCATCAGTGATCTGGAGAGTAGCGGGAGTATCTACGAGCAGTACTTC	EEEEEEEEEEEEEEEEEEEEEEEEEEEEEEEEEEEEEEEEEEEEEEEEEEE	TRBV10-3*00(395)	TRBD2*00(45)	TRBJ2-7*00(220)		533|547|570|0|14||70.0	21|30|48|23|32||45.0	23|39|67|35|51||80.0												TGTGCCATCAGTGATCTGGAGAGTAGCGGGAGTATCTACGAGCAGTACTTC	36								CAISDLESSGSIYEQYF		:::::::::0:-3:14:23:-5:-2:32:35:-3:51:::	TLML_1_	RNA
1566	CLONES_TRBTLML_1__FU10_TCR-JV_cDNA_33_GCTAACGA_merged_170000.txt	2363	2	8.49654e-05	TGTGCCATCAGTGAGTTAGCGGGAGGGCCGAGGACCGGGGAGCTGTTTTTT	EEEEEEEEEEEEEEEAEEEEEEEEEEEEEEEEEEEEEEEEEEEEEEEEEEE	TRBV10-3*00(570)	TRBD2*00(65)	TRBJ2-2*00(230)		533|549|570|0|16||80.0	21|34|48|16|29||65.0	25|43|71|33|51||90.0												TGTGCCATCAGTGAGTTAGCGGGAGGGCCGAGGACCGGGGAGCTGTTTTTT	32								CAISELAGGPRTGELFF		:::::::::0:-1:16:16:-5:2:29:33:-5:51:::	TLML_1_	RNA
1567	CLONES_TRBTLML_1__FU10_TCR-JV_cDNA_33_GCTAACGA_merged_170000.txt	2364	2	8.49654e-05	TGTGCCACCAGTGATGCCTCCTTAGCGGGACTAAACAATGAGCAGTTCTTC	EEEEEEEEEEEEEEEEEEEEEEEEEEEEEEEEEEEEEEEEEEEEEEEEEEE	TRBV24-1*00(447.5)	TRBD2*00(40)	TRBJ2-1*00(225)		559|574|597|0|15||75.0	15|23|48|25|33||40.0	25|42|70|34|51||85.0												TGTGCCACCAGTGATGCCTCCTTAGCGGGACTAAACAATGAGCAGTTCTTC	36								CATSDASLAGLNNEQFF		:::::::::0:-3:15:25:1:-9:33:34:-5:51:::	TLML_1_	RNA
1568	CLONES_TRBTLML_1__FU10_TCR-JV_cDNA_33_GCTAACGA_merged_170000.txt	2365	2	8.49654e-05	TGTGCCACCAGTGATGCCACTAGCGCGAGCTCCTACAATGAGCAGTTCTTC	EEEEEEEEEEEEEEEEEEEEEEEEEEEEEEEEEEEEEEEEEEEEEEEEEEE	TRBV24-1*00(258)	TRBD2*00(35)	TRBJ2-1*00(265)		559|574|597|0|15||75.0	19|26|48|18|25||35.0	17|42|70|26|51||125.0												TGTGCCACCAGTGATGCCACTAGCGCGAGCTCCTACAATGAGCAGTTCTTC	36								CATSDATSASSYNEQFF		:::::::::0:-3:15:18:-3:-6:25:26:3:51:::	TLML_1_	RNA
1569	CLONES_TRBTLML_1__FU10_TCR-JV_cDNA_33_GCTAACGA_merged_170000.txt	2366	2	8.49654e-05	TGTGCCACCAGTGACCCTCTGACTAGCGGGTCCTACAATGAGCAGTTCTTC	EEEEEEEEEEEEEEEEEEEEEAEEEEEEEEEEEEEEEEEEEEEEEEEEEEE	TRBV24-1*00(100)	TRBD2*00(50)	TRBJ2-1*00(245)		559|573|597|0|14||70.0	18|28|48|20|30||50.0	21|42|70|30|51||105.0												TGTGCCACCAGTGACCCTCTGACTAGCGGGTCCTACAATGAGCAGTTCTTC	32								CATSDPLTSGSYNEQFF		:::::::::0:-4:14:20:-2:-4:30:30:-1:51:::	TLML_1_	RNA
1570	CLONES_TRBTLML_1__FU10_TCR-JV_cDNA_33_GCTAACGA_merged_170000.txt	2367	2	8.49654e-05	TGTGCCACCAGTGAATCAGCTAGCGGTCTAAACACAGATACGCAGTATTTT	EEEEEEEEEEEEEEEEEEEEEEEEEEEEEEEEEEEEEEEEEEEEEEEEEEE	TRBV24-1*00(565)	TRBD2*00(35)	TRBJ2-3*00(235)		559|573|597|0|14||70.0	20|27|48|19|26||35.0	22|41|69|32|51||95.0												TGTGCCACCAGTGAATCAGCTAGCGGTCTAAACACAGATACGCAGTATTTT	36								CATSESASGLNTDTQYF		:::::::::0:-4:14:19:-4:-5:26:32:-2:51:::	TLML_1_	RNA
1571	CLONES_TRBTLML_1__FU10_TCR-JV_cDNA_33_GCTAACGA_merged_170000.txt	2368	2	8.49654e-05	TGTGCCACCAGTGAAGAAAAACGGACGAGCAGCGTCGGGGAGCTGTTTTTT	EEEEEEAEEEEEEEEEEEEEEEEEEEEEEEEEEEEAEEEEEEEEEEEEEEE	TRBV24-1*00(400)		TRBJ2-2*00(220)		559|573|597|0|14||70.0		27|43|71|35|51||80.0												TGTGCCACCAGTGAAGAAAAACGGACGAGCAGCGTCGGGGAGCTGTTTTTT	32								CATSEEKRTSSVGELFF		:::::::::0:-4:14:::::35:-7:51:::	TLML_1_	RNA
1572	CLONES_TRBTLML_1__FU10_TCR-JV_cDNA_33_GCTAACGA_merged_170000.txt	2369	2	8.49654e-05	TGTGCCACCAGCAGAGGCCTAGCGGGGAGGGCCGGCGAGACCCAGTACTTC	EEEEEEEEEEEEEEAEEEEEEEEEEEAEEEEEEEEEEEEEEEEEEEEEEEE	TRBV15*00(680)	TRBD2*00(49)	TRBJ2-5*00(210)		552|568|589|0|16||80.0	20|34|48|18|33|I25G|49.0	25|40|68|36|51||75.0												TGTGCCACCAGCAGAGGCCTAGCGGGGAGGGCCGGCGAGACCCAGTACTTC	32								CATSRGLAGRAGETQYF		:::::::::0:-1:16:18:-4:2:33:36:-5:51:::	TLML_1_	RNA
1573	CLONES_TRBTLML_1__FU10_TCR-JV_cDNA_33_GCTAACGA_merged_170000.txt	2370	2	8.49654e-05	TGTGCCAGTAGTCCCTTCCCGGACAGGGACTCATACACTGAAGCTTTCTTT	EAEAEEEEEEEEEEEEEEEEEEEEEEEEEEEEEEEEEEEEEEEEEEEEEAE	TRBV19*00(920)	TRBD1*00(40)	TRBJ1-1*00(225)		559|571|596|0|12||60.0	13|21|36|20|28||40.0	23|40|68|34|51||85.0												TGTGCCAGTAGTCCCTTCCCGGACAGGGACTCATACACTGAAGCTTTCTTT	32								CASSPFPDRDSYTEAFF		:::::::::0:-5:12:20:-1:-3:28:34:-3:51:::	TLML_1_	RNA
1574	CLONES_TRBTLML_1__FU10_TCR-JV_cDNA_33_GCTAACGA_merged_170000.txt	2371	2	8.49654e-05	TGTGCCAGTAGTCCCCTAGGACAGGGATCTGGGGCCAACGTCCTGACTTTC	EEEEEEEEEEEEEEEEEEEEEEEEEEEEEEEEEEEEEEEEEEEEEEEEEEE	TRBV19*00(302)	TRBD1*00(40)	TRBJ2-6*00(252)		559|571|596|0|12||60.0	13|21|36|18|26||40.0	21|45|73|27|51||120.0												TGTGCCAGTAGTCCCCTAGGACAGGGATCTGGGGCCAACGTCCTGACTTTC	36								CASSPLGQGSGANVLTF		:::::::::0:-5:12:18:-1:-3:26:27:-1:51:::	TLML_1_	RNA
1575	CLONES_TRBTLML_1__FU10_TCR-JV_cDNA_33_GCTAACGA_merged_170000.txt	2372	2	8.49654e-05	TGTGCCAGTAGTCCCACCACGACTAGCGGGATGACCGGGGAGCTGTTTTTT	EEEEEEEEEEEEEEEEEEEEEEEEEEEEEEEEEEEEAAEEEEEEEEEEEEE	TRBV19*00(695)	TRBD2*00(55)	TRBJ2-2*00(230)		559|571|596|0|12||60.0	18|29|48|20|31||55.0	25|43|71|33|51||90.0												TGTGCCAGTAGTCCCACCACGACTAGCGGGATGACCGGGGAGCTGTTTTTT	32								CASSPTTTSGMTGELFF		:::::::::0:-5:12:20:-2:-3:31:33:-5:51:::	TLML_1_	RNA
1576	CLONES_TRBTLML_1__FU10_TCR-JV_cDNA_33_GCTAACGA_merged_170000.txt	2373	2	8.49654e-05	TGTGCCAGTAGTATCGCCGGACCGTTCTCTGGGGCCAACGTCCTGACTTTC	EEEEEEEEEEEEEEEEEEEEEEEEAEEEEEEEEEEEEEEEEEEEEEEEEEE	TRBV19*00(1060)		TRBJ2-6*00(165)		559|573|596|0|14||70.0		20|45|73|26|51||125.0												TGTGCCAGTAGTATCGCCGGACCGTTCTCTGGGGCCAACGTCCTGACTTTC	32								CASSIAGPFSGANVLTF		:::::::::0:-3:14:::::26:0:51:::	TLML_1_	RNA
1577	CLONES_TRBTLML_1__FU10_TCR-JV_cDNA_33_GCTAACGA_merged_170000.txt	2374	2	8.49654e-05	TGTGCCAGTAGTATCAGTGTCGCTAGCGGAAGCTACAATGAGCAGTTCTTC	EEEEEEEEEEEEEEEEEEEEEEEEEEEEEEEEEEEEEEEEEEEEEE6EEEE	TRBV19*00(770)	TRBD2*00(35)	TRBJ2-1*00(195)		559|573|596|0|14||70.0	20|27|48|22|29||35.0	23|42|70|32|51||95.0												TGTGCCAGTAGTATCAGTGTCGCTAGCGGAAGCTACAATGAGCAGTTCTTC	21								CASSISVASGSYNEQFF		:::::::::0:-3:14:22:-4:-5:29:32:-3:51:::	TLML_1_	RNA
1578	CLONES_TRBTLML_1__FU10_TCR-JV_cDNA_33_GCTAACGA_merged_170000.txt	2375	2	8.49654e-05	TGTGCCAGTAGTATAGTCCCTTGGATAGCGGGAGACAATGAGCAGTTCTTC	EEEEEEEEEEEEEEEEEEEEEEEEEEEEEEEEEEEEEEEEEEEEEEEEEEE	TRBV19*00(750)	TRBD2*00(45)	TRBJ2-1*00(225)		559|575|596|0|16||80.0	21|30|48|25|34||45.0	25|42|70|34|51||85.0												TGTGCCAGTAGTATAGTCCCTTGGATAGCGGGAGACAATGAGCAGTTCTTC	36								CASSIVPWIAGDNEQFF		:::::::::0:-1:16:25:-5:-2:34:34:-5:51:::	TLML_1_	RNA
1579	CLONES_TRBTLML_1__FU10_TCR-JV_cDNA_33_GCTAACGA_merged_170000.txt	2376	2	8.49654e-05	TGTGCCAGTAGTATAGAGACCAGGGGTCGTTACAATCAGCCCCAGCATTTT	EEEEEEEEEEEEEEEEEEEEEEEEEEEEEEEEEEEEEEEEEEEEEEEEEEE	TRBV19*00(145)	TRBD1*00(30)	TRBJ1-5*00(235)		559|576|596|0|17||85.0	16|22|36|20|26||30.0	23|42|70|32|51||95.0												TGTGCCAGTAGTATAGAGACCAGGGGTCGTTACAATCAGCCCCAGCATTTT	36								CASSIETRGRYNQPQHF		:::::::::0:0:17:20:-4:-2:26:32:-3:51:::	TLML_1_	RNA
1580	CLONES_TRBTLML_1__FU10_TCR-JV_cDNA_33_GCTAACGA_merged_170000.txt	2377	2	8.49654e-05	TGTGCCAGTAGTAAGGACAGGAGAATGAAAACTAATGAAAAACTGTTTTTT	EEEEEEEEEEEEEEEEEEEEEEEEEEEEEEEEEEEEEEEEEEEEEEEEEEE	TRBV19*00(195)	TRBD1*00(35)	TRBJ1-4*00(178)		559|572|596|0|13||65.0	13|20|36|14|21||35.0	21|43|71|29|51||110.0												TGTGCCAGTAGTAAGGACAGGAGAATGAAAACTAATGAAAAACTGTTTTTT	36								CASSKDRRMKTNEKLFF		:::::::::0:-4:13:14:-1:-4:21:29:-1:51:::	TLML_1_	RNA
1581	CLONES_TRBTLML_1__FU10_TCR-JV_cDNA_33_GCTAACGA_merged_170000.txt	2378	2	8.49654e-05	TGTGCCAGTAAGATGTCCCGTGCGGGAGGGTCCTACAATGAGCAGTTCTTC	EEEEEEEEEEEEEEEEEEEEEEEEEEEEEEEEEEEEEEEEEEEEEEEEEEE	TRBV19*00(290)	TRBD2*00(45)	TRBJ2-1*00(245)		559|569|596|0|10||50.0	23|32|48|21|30||45.0	21|42|70|30|51||105.0												TGTGCCAGTAAGATGTCCCGTGCGGGAGGGTCCTACAATGAGCAGTTCTTC	36								CASKMSRAGGSYNEQFF		:::::::::0:-7:10:21:-7:0:30:30:-1:51:::	TLML_1_	RNA
1582	CLONES_TRBTLML_1__FU10_TCR-JV_cDNA_33_GCTAACGA_merged_170000.txt	2379	2	8.49654e-05	TGTGCCAGCTTGCGGATCGCCGACCATTGGCAGTACTATGGCTACACCTTC	EEEEEEEEEEEEEEEEEEEEEEEEEEEEEEEEEEEEEEEEEEEEEEEEAEE	TRBV25-1*00(190)		TRBJ1-2*00(225)		551|560|588|0|9||45.0		23|40|68|34|51||85.0												TGTGCCAGCTTGCGGATCGCCGACCATTGGCAGTACTATGGCTACACCTTC	32								CASLRIADHWQYYGYTF		:::::::::0:-8:9:::::34:-3:51:::	TLML_1_	RNA
1583	CLONES_TRBTLML_1__FU10_TCR-JV_cDNA_33_GCTAACGA_merged_170000.txt	2380	2	8.49654e-05	TGTGCCAGCTCCTTCGGACTAGCGGGAGGCCTCACAGATACGCAGTATTTT	EEEEEEEEEEEEEEEEEEEEEEEEEEEEEEEEEEEEEEEEEEEEEEEEEEE	TRBV18*00(310)	TRBD2*00(70)	TRBJ2-3*00(235)		702|713|739|0|11||55.0	17|31|48|15|29||70.0	22|41|69|32|51||95.0												TGTGCCAGCTCCTTCGGACTAGCGGGAGGCCTCACAGATACGCAGTATTTT	36								CASSFGLAGGLTDTQYF		:::::::::0:-6:11:15:-1:-1:29:32:-2:51:::	TLML_1_	RNA
1584	CLONES_TRBTLML_1__FU10_TCR-JV_cDNA_33_GCTAACGA_merged_170000.txt	2381	2	8.49654e-05	TGTGCCAGCTCGTCCAATTTAGGGACCTCCGACACCGGGGAGCTGTTTTTT	EEEEEEEEEEEEEEEEEEEEEEEEEEEEEEEEEEEEEEEEEEEEEEEEEEE	TRBV5-6*00(360),TRBV5-5*00(344),TRBV5-7*00(344)	TRBD2*00(34)	TRBJ2-2*00(240)		550|559|586|0|9||45.0;549|558|585|0|9||45.0;551|560|587|0|9||45.0	28|38|48|20|30|SC32A|34.0	23|43|71|31|51||100.0												TGTGCCAGCTCGTCCAATTTAGGGACCTCCGACACCGGGGAGCTGTTTTTT	36								CASSSNLGTSDTGELFF		:::::::::0:-7:9:20:-12:6:30:31:-3:51:::	TLML_1_	RNA
1585	CLONES_TRBTLML_1__FU10_TCR-JV_cDNA_33_GCTAACGA_merged_170000.txt	2382	2	8.49654e-05	TGTGCCAGCTCACTAAACCCTCGGGGCCTTAGTAATTCACCCCTCCACTTT	EEEEEEEEEEEEEEEEEEEEEEEEEEEEEEEEEEEEEEEEEEEEEEEEEEE	TRBV18*00(560)	TRBD1*00(25),TRBD2*00(25)	TRBJ1-6*00(184)		702|715|739|0|13||65.0	19|24|36|22|27||25.0;0|5|48|17|22||25.0	26|45|73|32|51||95.0												TGTGCCAGCTCACTAAACCCTCGGGGCCTTAGTAATTCACCCCTCCACTTT	36								CASSLNPRGLSNSPLHF		:::::::::0:-4:13:22:-7:0:27:32:-6:51:::	TLML_1_	RNA
1586	CLONES_TRBTLML_1__FU10_TCR-JV_cDNA_33_GCTAACGA_merged_170000.txt	2383	2	8.49654e-05	TGTGCCAGCTCACCCAATAACGACGGAGCGGGAGGGAACGAGCAGTACTTC	EEEEEEEEEEEEEEEEEEEEEEEEEEEEEEEEEEEEEEEEEEEEEEEEEEE	TRBV18*00(300)	TRBD2*00(50)	TRBJ2-7*00(210)		702|716|739|0|14||70.0	22|32|48|26|36||50.0	25|39|67|37|51||70.0												TGTGCCAGCTCACCCAATAACGACGGAGCGGGAGGGAACGAGCAGTACTTC	36								CASSPNNDGAGGNEQYF		:::::::::0:-3:14:26:-6:0:36:37:-5:51:::	TLML_1_	RNA
1587	CLONES_TRBTLML_1__FU10_TCR-JV_cDNA_33_GCTAACGA_merged_170000.txt	2384	2	8.49654e-05	TGTGCCAGCTCACCGGCACAGGGGGCATCCGGCGGCTATGGCTACACCTTC	EEEEEEEEEEEEEEEEEEEEEEEEEEEEEEEEEEEEEEEEEEEEEEEEEEE	TRBV18*00(504)	TRBD1*00(45)	TRBJ1-2*00(175)		702|716|739|0|14||70.0	15|24|36|17|26||45.0	24|40|68|35|51||80.0												TGTGCCAGCTCACCGGCACAGGGGGCATCCGGCGGCTATGGCTACACCTTC	36								CASSPAQGASGGYGYTF		:::::::::0:-3:14:17:-3:0:26:35:-4:51:::	TLML_1_	RNA
1588	CLONES_TRBTLML_1__FU10_TCR-JV_cDNA_33_GCTAACGA_merged_170000.txt	2385	2	8.49654e-05	TGTGCCAGCTCACCATTTGCGGGAAGCTCTGGGGCCAACGTCCTGACTTTC	EEEEEEEEEEEEEEEEEEEEEEEEEEEEEEEEEEEEEEEEEEEEEEEEEEE	TRBV18*00(295)	TRBD2*00(30)	TRBJ2-6*00(275)		702|717|739|0|15||75.0	23|29|48|18|24||30.0	18|45|73|24|51||135.0												TGTGCCAGCTCACCATTTGCGGGAAGCTCTGGGGCCAACGTCCTGACTTTC	36								CASSPFAGSSGANVLTF		:::::::::0:-2:15:18:-7:-3:24:24:2:51:::	TLML_1_	RNA
1589	CLONES_TRBTLML_1__FU10_TCR-JV_cDNA_33_GCTAACGA_merged_170000.txt	2386	2	8.49654e-05	TGTGCCAGCTCACCATTTATGACTGGGACCGATTCCTACGAGCAGTACTTC	EEEEEEEEEEEEEEEEEEEEEEEEEEEEEEEEEEEEEEEEEEEEEEEEEEE	TRBV18*00(260)	TRBD1*00(25),TRBD2*00(25)	TRBJ2-7*00(230)		702|717|739|0|15||75.0	12|17|36|24|29||25.0;16|21|48|24|29||25.0	21|39|67|33|51||90.0												TGTGCCAGCTCACCATTTATGACTGGGACCGATTCCTACGAGCAGTACTTC	36								CASSPFMTGTDSYEQYF		:::::::::0:-2:15:24:0:-7:29:33:-1:51:::	TLML_1_	RNA
1590	CLONES_TRBTLML_1__FU10_TCR-JV_cDNA_33_GCTAACGA_merged_170000.txt	2387	2	8.49654e-05	TGTGCCAGCTCACCACCGCTGGGTAGCGGCAAAACAGATACGCAGTATTTT	EEEEEEEEEEEEEEEEEEEEEEEEEEEEEEEEEEEEEEEEEEEEEEEEEEE	TRBV18*00(164)	TRBD2*00(30)	TRBJ2-3*00(230)		702|724|739|0|22|SG720C|94.0	21|27|48|23|29||30.0	23|41|69|33|51||90.0												TGTGCCAGCTCACCACCGCTGGGTAGCGGCAAAACAGATACGCAGTATTTT	36								CASSPPLGSGKTDTQYF		:::::::::0:5:22:23:-5:-5:29:33:-3:51:::	TLML_1_	RNA
1591	CLONES_TRBTLML_1__FU10_TCR-JV_cDNA_33_GCTAACGA_merged_170000.txt	2388	2	8.49654e-05	TGTGCCAGCTCACCAAGTCGGTATCGACAGCCTAATTCACCCCTCCACTTT	EEEEEEEEEEEEEEEEEEEEEEEEEEEEEEEEEEEEEEEEEEEEEEEEEEE	TRBV18*00(530)	TRBD1*00(25)	TRBJ1-6*00(219)		702|717|739|0|15||75.0	14|19|36|25|30||25.0	26|45|73|32|51||95.0												TGTGCCAGCTCACCAAGTCGGTATCGACAGCCTAATTCACCCCTCCACTTT	36								CASSPSRYRQPNSPLHF		:::::::::0:-2:15:25:-2:-5:30:32:-6:51:::	TLML_1_	RNA
1592	CLONES_TRBTLML_1__FU10_TCR-JV_cDNA_33_GCTAACGA_merged_170000.txt	2389	2	8.49654e-05	TGTGCCAGCTCACCAAGGGTAGCGGCAGGGTGGCAAGAGACCCAGTACTTC	EEEEEEEEEEEEEEEEEEEEEEEEEEEEEEEEEEEEEEEEEEEEEEEEEEE	TRBV18*00(540)	TRBD2*00(39)	TRBJ2-5*00(160)		702|717|739|0|15||75.0	21|32|48|19|30|SG27C|39.0	22|40|68|33|51||90.0												TGTGCCAGCTCACCAAGGGTAGCGGCAGGGTGGCAAGAGACCCAGTACTTC	36								CASSPRVAAGWQETQYF		:::::::::0:-2:15:19:-5:0:30:33:-2:51:::	TLML_1_	RNA
1593	CLONES_TRBTLML_1__FU10_TCR-JV_cDNA_33_GCTAACGA_merged_170000.txt	2390	2	8.49654e-05	TGTGCCAGCCTCTCAGTGACAGGAATACGTGCTAATGAAAAACTGTTTTTT	EEEEEEEEEEEEEEEEEEEEEEEEEEEEEEEEEEEEEEEEEEEEEEEEEEE	TRBV7-2*00(334)	TRBD1*00(30)	TRBJ1-4*00(240)		580|589|617|0|9||45.0	14|20|36|17|23||30.0	23|43|71|31|51||100.0												TGTGCCAGCCTCTCAGTGACAGGAATACGTGCTAATGAAAAACTGTTTTTT	36								CASLSVTGIRANEKLFF		:::::::::0:-8:9:17:-2:-4:23:31:-3:51:::	TLML_1_	RNA
1594	CLONES_TRBTLML_1__FU10_TCR-JV_cDNA_33_GCTAACGA_merged_170000.txt	2391	2	8.49654e-05	TGTGCCAGCACCTACCTAGTGGGAGGGACGTCCTACAATGAGCAGTTCTTC	EEEEEEEEEAEEEEEEEEEEEEEEEEEEEEEEEEEEEEEEEEEEEEEEEEE	TRBV27*00(160)	TRBD2*00(44)	TRBJ2-1*00(245)		556|566|593|0|10||50.0	20|32|48|15|27|SC24T|44.0	21|42|70|30|51||105.0												TGTGCCAGCACCTACCTAGTGGGAGGGACGTCCTACAATGAGCAGTTCTTC	32								CASTYLVGGTSYNEQFF		:::::::::0:-7:10:15:-4:0:27:30:-1:51:::	TLML_1_	RNA
1595	CLONES_TRBTLML_1__FU10_TCR-JV_cDNA_33_GCTAACGA_merged_170000.txt	2392	2	8.49654e-05	TGTGCCAGCACCCAGATGGGGGTGTTCTCCTATAATTCACCCCTCCACTTT	EEEEEEEEEEEEEEEEEEEEEEEEEEEEEEEEEEEEEEEEEEEEEEEEEEE	TRBV7-9*00(631.5)	TRBD1*00(25)	TRBJ1-6*00(217)		556|566|593|0|10||50.0	18|23|36|17|22||25.0	20|45|73|26|51||125.0												TGTGCCAGCACCCAGATGGGGGTGTTCTCCTATAATTCACCCCTCCACTTT	36								CASTQMGVFSYNSPLHF		:::::::::0:-7:10:17:-6:-1:22:26:0:51:::	TLML_1_	RNA
1596	CLONES_TRBTLML_1__FU10_TCR-JV_cDNA_33_GCTAACGA_merged_170000.txt	2393	2	8.49654e-05	TGTGCCAGCAGTTTTTCTCTCTCGACTAGCGGATCCTACGAGCAGTACTTC	EEEEEEEEEEEEEEEEEEEEEEEEEEEEEEEEEEEEEEEEEEEEEEEEEEE	TRBV12-3*00(397),TRBV12-4*00(397)	TRBD2*00(45)	TRBJ2-7*00(230)		530|544|567|0|14||70.0;530|544|567|0|14||70.0	18|27|48|23|32||45.0	21|39|67|33|51||90.0												TGTGCCAGCAGTTTTTCTCTCTCGACTAGCGGATCCTACGAGCAGTACTTC	36								CASSFSLSTSGSYEQYF		:::::::::0:-3:14:23:-2:-5:32:33:-1:51:::	TLML_1_	RNA
1597	CLONES_TRBTLML_1__FU10_TCR-JV_cDNA_33_GCTAACGA_merged_170000.txt	2394	2	8.49654e-05	TGTGCCAGCAGTTTTTCCGTAAACCGGGACAGGGTCTATGGCTACACCTTC	EEEEEEEEEEEEEEEEEEEEEEEEEEEEEEEEEEEEEEEEEEEEEEEEEEE	TRBV27*00(527)	TRBD1*00(50)	TRBJ1-2*00(220)		556|580|593|0|24|SA570TSG573CSA574G|72.0	11|21|36|24|34||50.0	24|40|68|35|51||80.0												TGTGCCAGCAGTTTTTCCGTAAACCGGGACAGGGTCTATGGCTACACCTTC	36								CASSFSVNRDRVYGYTF		:::::::::0:7:24:24:1:-3:34:35:-4:51:::	TLML_1_	RNA
1598	CLONES_TRBTLML_1__FU10_TCR-JV_cDNA_33_GCTAACGA_merged_170000.txt	2395	2	8.49654e-05	TGTGCCAGCAGTTTTCGCCTGACTAGCGGGAGGAACAATGAGCAGTTCTTC	EEEEEEEEEEEEEEEEEEEEEEEEEEEEEEEEEEEEEEEEEEEEEEEEEEE	TRBV6-5*00(640)	TRBD2*00(65)	TRBJ2-1*00(172)		519|532|556|0|13||65.0	18|31|48|20|33||65.0	25|42|70|34|51||85.0												TGTGCCAGCAGTTTTCGCCTGACTAGCGGGAGGAACAATGAGCAGTTCTTC	36								CASSFRLTSGRNNEQFF		:::::::::0:-4:13:20:-2:-1:33:34:-5:51:::	TLML_1_	RNA
1599	CLONES_TRBTLML_1__FU10_TCR-JV_cDNA_33_GCTAACGA_merged_170000.txt	2396	2	8.49654e-05	TGTGCCAGCAGTTTCGGGCGCTGGGGGGAGATGAACACTGAAGCTTTCTTT	EEEEEEEEEEEEEEEEEEEEEEEEEEEEEEEEEEEEEEEEEEEEEEEEEEE	TRBV28*00(290)	TRBD1*00(30)	TRBJ1-1*00(245)		564|578|601|0|14||70.0	20|26|36|15|21||30.0	19|40|68|30|51||105.0												TGTGCCAGCAGTTTCGGGCGCTGGGGGGAGATGAACACTGAAGCTTTCTTT	36								CASSFGRWGEMNTEAFF		:::::::::0:-3:14:15:-8:2:21:30:1:51:::	TLML_1_	RNA
1600	CLONES_TRBTLML_1__FU10_TCR-JV_cDNA_33_GCTAACGA_merged_170000.txt	2397	2	8.49654e-05	TGTGCCAGCAGTTTGGGTGGTAGCGGGAGGTTCCAGGAGACCCAGTACTTC	EEEEEEEEEEEEEEEEEEEEEEEEEEEEEEEEEEEEEEEEEEEEEEEEEEE	TRBV12-3*00(405),TRBV12-4*00(405)	TRBD2*00(40)	TRBJ2-5*00(223)		530|544|567|0|14||70.0;530|544|567|0|14||70.0	21|29|48|20|28||40.0	17|40|68|28|51|SA20TSA24G|83.0												TGTGCCAGCAGTTTGGGTGGTAGCGGGAGGTTCCAGGAGACCCAGTACTTC	36								CASSLGGSGRFQETQYF		:::::::::0:-3:14:20:-5:-3:28:28:3:51:::	TLML_1_	RNA
1601	CLONES_TRBTLML_1__FU10_TCR-JV_cDNA_33_GCTAACGA_merged_170000.txt	2398	2	8.49654e-05	TGTGCCAGCAGTTTATCGGTACACCTGATGTCTTCCTACGAGCAGTACTTC	EEEEEEEEEEEEEEEEEEEEEEEEEEEEEEEEEEEEEEEEEEEEEEEEEEE	TRBV28*00(477.5)		TRBJ2-7*00(210)		564|580|601|0|16||80.0		21|39|67|33|51||90.0												TGTGCCAGCAGTTTATCGGTACACCTGATGTCTTCCTACGAGCAGTACTTC	36								CASSLSVHLMSSYEQYF		:::::::::0:-1:16:::::33:-1:51:::	TLML_1_	RNA
1602	CLONES_TRBTLML_1__FU10_TCR-JV_cDNA_33_GCTAACGA_merged_170000.txt	2399	2	8.49654e-05	TGTGCCAGCAGTTTATCACCTAGCGGGAGTGGATACAATGAGCAGTTCTTC	EEEEEEEEEEEEAEEEEEEEEEEAAEEEEEEEEEEEEEEEEEEEEEEEEEA	TRBV27*00(535)	TRBD2*00(50)	TRBJ2-1*00(230)		556|573|593|0|17||85.0	20|30|48|19|29||50.0	24|42|70|33|51||90.0												TGTGCCAGCAGTTTATCACCTAGCGGGAGTGGATACAATGAGCAGTTCTTC	32								CASSLSPSGSGYNEQFF		:::::::::0:0:17:19:-4:-2:29:33:-4:51:::	TLML_1_	RNA
1603	CLONES_TRBTLML_1__FU10_TCR-JV_cDNA_33_GCTAACGA_merged_170000.txt	2400	2	8.49654e-05	TGTGCCAGCAGTTTATGGCGCCTAGCGGGAGGCCCCGGGGAGCTGTTTTTT	EEEEEEEEEEEEEEEEEEEEEEEEEEEEEEEEEEEEEEEEEEEEEEEEEEE	TRBV28*00(426.5)	TRBD2*00(55)	TRBJ2-2*00(217)		564|581|601|0|17||85.0	20|31|48|21|32||55.0	26|43|71|34|51||85.0												TGTGCCAGCAGTTTATGGCGCCTAGCGGGAGGCCCCGGGGAGCTGTTTTTT	36								CASSLWRLAGGPGELFF		:::::::::0:0:17:21:-4:-1:32:34:-6:51:::	TLML_1_	RNA
1604	CLONES_TRBTLML_1__FU10_TCR-JV_cDNA_33_GCTAACGA_merged_170000.txt	2401	2	8.49654e-05	TGTGCCAGCAGTTTATACCCCCCAGGGGCCGCCGGTCAGCCCCAGCATTTT	EEEEEEEEEEEEEEEEEEEEEEEEEEEEEEEEEEE7EEEEEEEEEEEEEEE	TRBV28*00(565)	TRBD1*00(39)	TRBJ1-5*00(220)		564|580|601|0|16||80.0	16|27|36|22|33|SG22C|39.0	26|42|70|35|51||80.0												TGTGCCAGCAGTTTATACCCCCCAGGGGCCGCCGGTCAGCCCCAGCATTTT	22								CASSLYPPGAAGQPQHF		:::::::::0:-1:16:22:-4:3:33:35:-6:51:::	TLML_1_	RNA
1605	CLONES_TRBTLML_1__FU10_TCR-JV_cDNA_33_GCTAACGA_merged_170000.txt	2402	2	8.49654e-05	TGTGCCAGCAGTTTAGATACATGGGGTCGGGAGGCCTACGAGCAGTACTTC	EEEEEEEEEEEEEEEEEEEEEEEEEEEEEEEEEEEEEEEEEEEEEEEEEEE	TRBV28*00(122)	TRBD2*00(35)	TRBJ2-7*00(225)		564|579|601|0|15||75.0	24|31|48|27|34||35.0	22|39|67|34|51||85.0												TGTGCCAGCAGTTTAGATACATGGGGTCGGGAGGCCTACGAGCAGTACTTC	36								CASSLDTWGREAYEQYF		:::::::::0:-2:15:27:-8:-1:34:34:-2:51:::	TLML_1_	RNA
1606	CLONES_TRBTLML_1__FU10_TCR-JV_cDNA_33_GCTAACGA_merged_170000.txt	2403	2	8.49654e-05	TGTGCCAGCAGTTCCCGGACTAGCGGGAGTCTTTCCTACGAGCAGTACTTC	EEEEEEEEEEEEEEEEEEEEEEEEEEEEEEEEEEEEEEEEEEEEEEEEEEE	TRBV6-5*00(232),TRBV6-1*00(211)	TRBD2*00(65)	TRBJ2-7*00(230)		519|532|556|0|13||65.0;516|528|553|0|12||60.0	17|30|48|16|29||65.0	21|39|67|33|51||90.0												TGTGCCAGCAGTTCCCGGACTAGCGGGAGTCTTTCCTACGAGCAGTACTTC	36								CASSSRTSGSLSYEQYF		:::::::::0:-4:13:16:-1:-2:29:33:-1:51:::	TLML_1_	RNA
1607	CLONES_TRBTLML_1__FU10_TCR-JV_cDNA_33_GCTAACGA_merged_170000.txt	2404	2	8.49654e-05	TGTGCCAGCAGTTCCGGGACTAGCGGGACGCGGGTAGATACGCAGTATTTT	EEEEEEEEEEEEEEEEEEEEEEEEEEEEAEEEAEEEEEEEEEEEEEEEEEE	TRBV28*00(645)	TRBD2*00(75)	TRBJ2-3*00(212)		564|577|601|0|13||65.0	14|29|48|13|28||75.0	25|41|69|35|51||80.0												TGTGCCAGCAGTTCCGGGACTAGCGGGACGCGGGTAGATACGCAGTATTTT	32								CASSSGTSGTRVDTQYF		:::::::::0:-4:13:13:2:-3:28:35:-5:51:::	TLML_1_	RNA
1608	CLONES_TRBTLML_1__FU10_TCR-JV_cDNA_33_GCTAACGA_merged_170000.txt	2405	2	8.49654e-05	TGTGCCAGCAGTTCCGGACTAGCGGGAGGGTACACAGATACGCAGTATTTT	EEEEEEEEEEEEEEEEEEEEEEEEEEEEEEEEEEEEEEEEEEEEEEAEEEE	TRBV27*00(675)	TRBD2*00(75)	TRBJ2-3*00(235)		556|569|593|0|13||65.0	17|32|48|15|30||75.0	22|41|69|32|51||95.0												TGTGCCAGCAGTTCCGGACTAGCGGGAGGGTACACAGATACGCAGTATTTT	32								CASSSGLAGGYTDTQYF		:::::::::0:-4:13:15:-1:0:30:32:-2:51:::	TLML_1_	RNA
1609	CLONES_TRBTLML_1__FU10_TCR-JV_cDNA_33_GCTAACGA_merged_170000.txt	2406	2	8.49654e-05	TGTGCCAGCAGTTCCACTGTAGCGGAGGGGGGGGCGGAGACCCAGTACTTC	EEEEEEEEEEEEEEEEEEEEAEEEEEEEEEEEEEEEEEEEEEEEEEEEEEE	TRBV12-3*00(775),TRBV12-4*00(775)	TRBD1*00(35),TRBD2*00(30)	TRBJ2-5*00(215)		530|543|567|0|13||65.0;530|543|567|0|13||65.0	18|25|36|29|36||35.0;21|27|48|19|25||30.0	25|40|68|36|51||75.0												TGTGCCAGCAGTTCCACTGTAGCGGAGGGGGGGGCGGAGACCCAGTACTTC	32								CASSSTVAEGGAETQYF		:::::::::0:-4:13:29:-6:1:36:36:-5:51:::	TLML_1_	RNA
1610	CLONES_TRBTLML_1__FU10_TCR-JV_cDNA_33_GCTAACGA_merged_170000.txt	2407	2	8.49654e-05	TGTGCCAGCAGTTCAACGGGTGGGACAGGGTTTGGAAATGAGCAGTTCTTC	EEEEEEEEEEEEEEEEEEEEEEEEEEEEEEEEEEEEEEEEEEEEEEEEEEE	TRBV7-9*00(595)	TRBD1*00(45)	TRBJ2-1*00(215)		556|567|593|0|11||55.0	12|21|36|21|30||45.0	27|42|70|36|51||75.0												TGTGCCAGCAGTTCAACGGGTGGGACAGGGTTTGGAAATGAGCAGTTCTTC	36								CASSSTGGTGFGNEQFF		:::::::::0:-6:11:21:0:-3:30:36:-7:51:::	TLML_1_	RNA
1611	CLONES_TRBTLML_1__FU10_TCR-JV_cDNA_33_GCTAACGA_merged_170000.txt	2408	2	8.49654e-05	TGTGCCAGCAGTTACTCGGGACTAGCGGAAATGGGGGATACGCAGTATTTT	EEEEEEEEEEEEEEEEEEEEEEEEEEEEEEEEEEEEEEEEEEEEEEEEEEE	TRBV6-6*00(560)	TRBD2*00(50)	TRBJ2-3*00(215)		516|534|553|0|18||90.0	17|27|48|18|28||50.0	26|41|69|36|51||75.0												TGTGCCAGCAGTTACTCGGGACTAGCGGAAATGGGGGATACGCAGTATTTT	36								CASSYSGLAEMGDTQYF		:::::::::0:1:18:18:-1:-5:28:36:-6:51:::	TLML_1_	RNA
1612	CLONES_TRBTLML_1__FU10_TCR-JV_cDNA_33_GCTAACGA_merged_170000.txt	2409	2	8.49654e-05	TGTGCCAGCAGTTACTACGCCGGGACAGCGGGCTACAATGAGCAGTTCTTC	EEEEEEEEEEEEEEEEEEEEEEEEEEEEEEEEEEEEEEEEEEEEEEEEEEE	TRBV6-5*00(295),TRBV6-8*00(263)	TRBD1*00(49),TRBD2*00(44)	TRBJ2-1*00(235)		519|535|556|0|16||80.0;512|528|549|0|16||80.0	10|23|36|19|32|SG19C|49.0;14|28|48|19|32|DT21|44.0	23|42|70|32|51||95.0												TGTGCCAGCAGTTACTACGCCGGGACAGCGGGCTACAATGAGCAGTTCTTC	36								CASSYYAGTAGYNEQFF		:::::::::0:-1:16:19:2:-1:32:32:-3:51:::	TLML_1_	RNA
1613	CLONES_TRBTLML_1__FU10_TCR-JV_cDNA_33_GCTAACGA_merged_170000.txt	2410	2	8.49654e-05	TGTGCCAGCAGTTACGGTCCCAGCGGGGGGAACGACAATGAGCAGTTCTTC	EEEEEEEEEEEEEEEEEEEEEEEEEEEEEEEEEEEEEEEEEEEEEEEEEEE	TRBV6-2*00(146),TRBV6-3*00(146),TRBV6-5*00(141)	TRBD2*00(30)	TRBJ2-1*00(225)		516|531|553|0|15||75.0;516|531|553|0|15||75.0;519|534|556|0|15||75.0	22|28|48|21|27||30.0	25|42|70|34|51||85.0												TGTGCCAGCAGTTACGGTCCCAGCGGGGGGAACGACAATGAGCAGTTCTTC	36								CASSYGPSGGNDNEQFF		:::::::::0:-2:15:21:-6:-4:27:34:-5:51:::	TLML_1_	RNA
1614	CLONES_TRBTLML_1__FU10_TCR-JV_cDNA_33_GCTAACGA_merged_170000.txt	2411	2	8.49654e-05	TGTGCCAGCAGTTACAAAATCGGGACAGGGATCCCCTACGAGCAGTACTTC	EEEEEEEEEEEEEEEEEEEEEEEEEEEEEEEEAEEEEEEEEEEEEEEEEEE	TRBV6-5*00(237),TRBV6-1*00(222),TRBV6-3*00(221),TRBV6-6*00(221),TRBV6-8*00(221)	TRBD1*00(50)	TRBJ2-7*00(225)		519|534|556|0|15||75.0;516|528|553|0|12||60.0;516|531|553|0|15||75.0;516|531|553|0|15||75.0;512|527|549|0|15||75.0	11|21|36|20|30||50.0	22|39|67|34|51||85.0												TGTGCCAGCAGTTACAAAATCGGGACAGGGATCCCCTACGAGCAGTACTTC	32								CASSYKIGTGIPYEQYF		:::::::::0:-2:15:20:1:-3:30:34:-2:51:::	TLML_1_	RNA
1615	CLONES_TRBTLML_1__FU10_TCR-JV_cDNA_33_GCTAACGA_merged_170000.txt	2412	2	8.49654e-05	TGTGCCAGCAGTCTATGGGACAGTGACTCTGGGGCCAACGTCCTGACTTTC	EEEEEEEEEEEEEEEEEEEEEEEEEEEEEEEEEEEEEEEEEEEEEEEEEEE	TRBV28*00(85)	TRBD1*00(30)	TRBJ2-6*00(265)		564|581|601|0|17|ST576C|69.0	13|19|36|17|23||30.0	20|45|73|26|51||125.0												TGTGCCAGCAGTCTATGGGACAGTGACTCTGGGGCCAACGTCCTGACTTTC	36								CASSLWDSDSGANVLTF		:::::::::0:0:17:17:-1:-5:23:26:0:51:::	TLML_1_	RNA
1616	CLONES_TRBTLML_1__FU10_TCR-JV_cDNA_33_GCTAACGA_merged_170000.txt	2413	2	8.49654e-05	TGTGCCAGCAGTCTAATGAATTTGTGGACAGGGGCAGATACGCAGTATTTT	EEEEEEEEEEEEEEEEEEEEEEEEEEEEEEEEEEEEEEEEEEEEEEEEEEE	TRBV2*00(335)	TRBD1*00(45)	TRBJ2-3*00(225)		518|530|555|0|12||60.0	13|22|36|25|34||45.0	24|41|69|34|51||85.0												TGTGCCAGCAGTCTAATGAATTTGTGGACAGGGGCAGATACGCAGTATTTT	36								CASSLMNLWTGADTQYF		:::::::::0:-5:12:25:-1:-2:34:34:-4:51:::	TLML_1_	RNA
1617	CLONES_TRBTLML_1__FU10_TCR-JV_cDNA_33_GCTAACGA_merged_170000.txt	2414	2	8.49654e-05	TGTGCCAGCAGTCCCATCCGAACTAGCGGGAACTCCGATACGCAGTATTTT	EEEEEEEEEEEEEEEEEEEEEEEEEEEEEEEEEEEEEEEEEEEEEEEEEEE	TRBV6-2*00(230),TRBV6-3*00(230),TRBV6-1*00(214),TRBV6-5*00(214)	TRBD2*00(50)	TRBJ2-3*00(215)		516|528|553|0|12||60.0;516|528|553|0|12||60.0;516|528|553|0|12||60.0;519|531|556|0|12||60.0	19|29|48|21|31||50.0	26|41|69|36|51||75.0												TGTGCCAGCAGTCCCATCCGAACTAGCGGGAACTCCGATACGCAGTATTTT	36								CASSPIRTSGNSDTQYF		:::::::::0:-5:12:21:-3:-3:31:36:-6:51:::	TLML_1_	RNA
1618	CLONES_TRBTLML_1__FU10_TCR-JV_cDNA_33_GCTAACGA_merged_170000.txt	2415	2	8.49654e-05	TGTGCCAGCAGTCCGCCTAGACTCCCAAGCTCCTACAATGAGCAGTTCTTC	EEEEEEEEEEEEEEEEEEEEEEEAEEEEEEEEEEEEEEEEEEEEEEEEEEE	TRBV27*00(276)	TRBD2*00(25)	TRBJ2-1*00(260)		556|568|593|0|12||60.0	2|7|48|21|26||25.0	18|42|70|27|51||120.0												TGTGCCAGCAGTCCGCCTAGACTCCCAAGCTCCTACAATGAGCAGTTCTTC	32								CASSPPRLPSSYNEQFF		:::::::::0:-5:12:21:14:-25:26:27:2:51:::	TLML_1_	RNA
1619	CLONES_TRBTLML_1__FU10_TCR-JV_cDNA_33_GCTAACGA_merged_170000.txt	2416	2	8.49654e-05	TGTGCCAGCAGTCAGCCGGGACTAGCGGGGGGGCAAGATACGCAGTATTTT	EEEEEEEEEEEEEEEEEEEEEEEEEEEEEEEEEEEEEEEEEEEEEEEEEEE	TRBV7-3*00(290)	TRBD2*00(79)	TRBJ2-3*00(220)		540|551|577|0|11||55.0	14|33|48|15|34|SA28G|79.0	25|41|69|35|51||80.0												TGTGCCAGCAGTCAGCCGGGACTAGCGGGGGGGCAAGATACGCAGTATTTT	36								CASSQPGLAGGQDTQYF		:::::::::0:-6:11:15:2:1:34:35:-5:51:::	TLML_1_	RNA
1620	CLONES_TRBTLML_1__FU10_TCR-JV_cDNA_33_GCTAACGA_merged_170000.txt	2417	2	8.49654e-05	TGTGCCAGCAGTGTGCTAGCGGGAGAGACGGACACAGATACGCAGTATTTT	EEEEEEEEEEEEEEEEEEEEEEEEEEEEEEEEEEEEEEEEEEEEEEEEEEE	TRBV2*00(280)	TRBD2*00(50)	TRBJ2-3*00(235)		518|531|555|0|13||65.0	20|30|48|15|25||50.0	22|41|69|32|51||95.0												TGTGCCAGCAGTGTGCTAGCGGGAGAGACGGACACAGATACGCAGTATTTT	36								CASSVLAGETDTDTQYF		:::::::::0:-4:13:15:-4:-2:25:32:-2:51:::	TLML_1_	RNA
1621	CLONES_TRBTLML_1__FU10_TCR-JV_cDNA_33_GCTAACGA_merged_170000.txt	2418	2	8.49654e-05	TGTGCCAGCAGTGTGGGACAGGGGGCGTTTTACACCGGGGAGCTGTTTTTT	EEEEEEEEEEEEEEEEEEEEEEEEEEEEEEEEEEEEEEEEEEEEEEEEEEE	TRBV7-6*00(255),TRBV7-7*00(223),TRBV7-9*00(223)	TRBD1*00(65)	TRBJ2-2*00(240)		576|587|613|0|11||55.0;585|596|622|0|11||55.0;556|567|593|0|11||55.0	12|25|36|14|27||65.0	23|43|71|31|51||100.0												TGTGCCAGCAGTGTGGGACAGGGGGCGTTTTACACCGGGGAGCTGTTTTTT	36								CASSVGQGAFYTGELFF		:::::::::0:-6:11:14:0:1:27:31:-3:51:::	TLML_1_	RNA
1622	CLONES_TRBTLML_1__FU10_TCR-JV_cDNA_33_GCTAACGA_merged_170000.txt	2419	2	8.49654e-05	TGTGCCAGCAGTGGTCCCCCCAGGGACAGGATGTCAGAGACCCAGTACTTC	EEEEEEEEEEEEEEEEEEEEEEEEEEEEEEEEEEEEEEEEEEEEEEEEEEE	TRBV6-1*00(385)	TRBD1*00(40)	TRBJ2-5*00(220)		516|529|553|0|13||65.0	12|20|36|22|30||40.0	24|40|68|35|51||80.0												TGTGCCAGCAGTGGTCCCCCCAGGGACAGGATGTCAGAGACCCAGTACTTC	36								CASSGPPRDRMSETQYF		:::::::::0:-4:13:22:0:-4:30:35:-4:51:::	TLML_1_	RNA
1623	CLONES_TRBTLML_1__FU10_TCR-JV_cDNA_33_GCTAACGA_merged_170000.txt	2420	2	8.49654e-05	TGTGCCAGCAGTGAACACTATGAAAGGCCCTCTGGAAACACCATATATTTT	EEEEEEEEEEEEEEEEEEEEEEEEEEEEEEEEEEEEEEEEEEEEEEEEEEE	TRBV25-1*00(1080)		TRBJ1-3*00(190)		551|566|588|0|15||75.0		20|42|70|29|51||110.0												TGTGCCAGCAGTGAACACTATGAAAGGCCCTCTGGAAACACCATATATTTT	36								CASSEHYERPSGNTIYF		:::::::::0:-2:15:::::29:0:51:::	TLML_1_	RNA
1624	CLONES_TRBTLML_1__FU10_TCR-JV_cDNA_33_GCTAACGA_merged_170000.txt	2421	2	8.49654e-05	TGTGCCAGCAGTGAAGCACCGGGCGCCGACAGGGATCAGCCCCAGCATTTT	EEEEEEEEEEEEEEEEEEEEEEEEEEEEEAAEEEEEEEEAEEEEEEEEEEE	TRBV2*00(240)	TRBD1*00(35)	TRBJ1-5*00(225)		518|535|555|0|17||85.0	14|21|36|27|34||35.0	25|42|70|34|51||85.0												TGTGCCAGCAGTGAAGCACCGGGCGCCGACAGGGATCAGCCCCAGCATTTT	32								CASSEAPGADRDQPQHF		:::::::::0:0:17:27:-2:-3:34:34:-5:51:::	TLML_1_	RNA
1625	CLONES_TRBTLML_1__FU10_TCR-JV_cDNA_33_GCTAACGA_merged_170000.txt	2422	2	8.49654e-05	TGTGCCAGCAGTACCCCTAGCGGGAGACGGATCGGCTACGAGCAGTACTTC	EEEEEEEEEEEEEEEEEE<EEEEEEEEEEEEEEEEEEEEEEEEEEEEEEEE	TRBV6-5*00(925)	TRBD2*00(50)	TRBJ2-7*00(220)		519|531|556|0|12||60.0	20|30|48|16|26||50.0	23|39|67|35|51||80.0												TGTGCCAGCAGTACCCCTAGCGGGAGACGGATCGGCTACGAGCAGTACTTC	27								CASSTPSGRRIGYEQYF		:::::::::0:-5:12:16:-4:-2:26:35:-3:51:::	TLML_1_	RNA
1626	CLONES_TRBTLML_1__FU10_TCR-JV_cDNA_33_GCTAACGA_merged_170000.txt	2423	2	8.49654e-05	TGTGCCAGCAGCTTCCGACTAGCGGGAGGGCCTACAGATACGCAGTATTTT	EEEEEEEEEEEEEEEEEEEEEEEEEEEEEEEEEEEEEEEEEEEEEEEEEEE	TRBV5-4*00(515),TRBV5-8*00(467)	TRBD2*00(80)	TRBJ2-3*00(230)		549|563|585|0|14||70.0;551|565|587|0|14||70.0	18|34|48|16|32||80.0	23|41|69|33|51||90.0												TGTGCCAGCAGCTTCCGACTAGCGGGAGGGCCTACAGATACGCAGTATTTT	36								CASSFRLAGGPTDTQYF		:::::::::0:-2:14:16:-2:2:32:33:-3:51:::	TLML_1_	RNA
1627	CLONES_TRBTLML_1__FU10_TCR-JV_cDNA_33_GCTAACGA_merged_170000.txt	2424	2	8.49654e-05	TGTGCCAGCAGCTTCACTTCAGGGGCGGCTAGCTCCTACGAGCAGTACTTC	EEEEEEEEEEEEEEEEEEEEEEEEEEEEEEEEEEEEEEEEEEEEEEEEEEE	TRBV11-1*00(328),TRBV11-3*00(312)	TRBD1*00(30)	TRBJ2-7*00(245)		531|545|568|0|14||70.0;521|535|558|0|14||70.0	16|22|36|19|25||30.0	18|39|67|30|51||105.0												TGTGCCAGCAGCTTCACTTCAGGGGCGGCTAGCTCCTACGAGCAGTACTTC	36								CASSFTSGAASSYEQYF		:::::::::0:-3:14:19:-4:-2:25:30:2:51:::	TLML_1_	RNA
1628	CLONES_TRBTLML_1__FU10_TCR-JV_cDNA_33_GCTAACGA_merged_170000.txt	2425	2	8.49654e-05	TGTGCCAGCAGCTTGGCGCAAGGGACAGGCCGCAATCAGCCCCAGCATTTT	EEEEEEAAEEEEEEEEEEEEEEEEEEEEEEEEEEEEEEEEEEEEEEEEEEE	TRBV5-6*00(1219)	TRBD1*00(40)	TRBJ1-5*00(205)		550|567|586|0|17||85.0	12|20|36|21|29||40.0	22|42|70|31|51||100.0												TGTGCCAGCAGCTTGGCGCAAGGGACAGGCCGCAATCAGCCCCAGCATTTT	32								CASSLAQGTGRNQPQHF		:::::::::0:1:17:21:0:-4:29:31:-2:51:::	TLML_1_	RNA
1629	CLONES_TRBTLML_1__FU10_TCR-JV_cDNA_33_GCTAACGA_merged_170000.txt	2426	2	8.49654e-05	TGTGCCAGCAGCTTGGCGGCTGCCCTCGGGGACACCGGGGAGCTGTTTTTT	EEEEEEEEEEEEEEEEEEEEAEEEEEEEEEEEEEEEEEEEEEEEEEEEEEE	TRBV5-4*00(575),TRBV5-8*00(527)	TRBD2*00(30)	TRBJ2-2*00(240)		549|566|585|0|17||85.0;551|568|587|0|17||85.0	31|37|48|21|27||30.0	23|43|71|31|51||100.0												TGTGCCAGCAGCTTGGCGGCTGCCCTCGGGGACACCGGGGAGCTGTTTTTT	32								CASSLAAALGDTGELFF		:::::::::0:1:17:21:-15:5:27:31:-3:51:::	TLML_1_	RNA
1630	CLONES_TRBTLML_1__FU10_TCR-JV_cDNA_33_GCTAACGA_merged_170000.txt	2427	2	8.49654e-05	TGTGCCAGCAGCTTATACCCGACTAGCGTAAGCTACAATGAGCAGTTCTTC	EEEEEEEEEEEEEEEEEEEEEEEEEEEEEEEEEEEEEEEEEEEEEEEEEEE	TRBV7-3*00(162.5)	TRBD2*00(40)	TRBJ2-1*00(235)		540|555|577|0|15||75.0	18|26|48|20|28||40.0	23|42|70|32|51||95.0												TGTGCCAGCAGCTTATACCCGACTAGCGTAAGCTACAATGAGCAGTTCTTC	36								CASSLYPTSVSYNEQFF		:::::::::0:-2:15:20:-2:-6:28:32:-3:51:::	TLML_1_	RNA
1631	CLONES_TRBTLML_1__FU10_TCR-JV_cDNA_33_GCTAACGA_merged_170000.txt	2428	2	8.49654e-05	TGTGCCAGCAGCTTACGGGAGCTAGCGGGTACGGGCAATGAGCAGTTCTTC	EEEEEEEEEEEEEEEEEEEEEEEEEEEEEEEEEEEEEEEEEEEEEEEEEEE	TRBV7-8*00(290),TRBV7-2*00(258)	TRBD2*00(44)	TRBJ2-1*00(220)		567|582|604|0|15||75.0;580|595|617|0|15||75.0	15|28|48|15|29|I20G|44.0	26|42|70|35|51||80.0												TGTGCCAGCAGCTTACGGGAGCTAGCGGGTACGGGCAATGAGCAGTTCTTC	36								CASSLRELAGTGNEQFF		:::::::::0:-2:15:15:1:-4:29:35:-6:51:::	TLML_1_	RNA
1632	CLONES_TRBTLML_1__FU10_TCR-JV_cDNA_33_GCTAACGA_merged_170000.txt	2429	2	8.49654e-05	TGTGCCAGCAGCTTAGTTAGCGGGAGGACCCCCTACAATGAGCAGTTCTTC	EEEEEEEEEEEEEEEEEEEEEEAEEEEEEEEEEEEEEEEEEEEEEEEEEEE	TRBV7-8*00(970)	TRBD2*00(35)	TRBJ2-1*00(188)		567|583|604|0|16||80.0	21|28|48|17|24||35.0	15|42|70|24|51|SG19CST21C|103.0												TGTGCCAGCAGCTTAGTTAGCGGGAGGACCCCCTACAATGAGCAGTTCTTC	32								CASSLVSGRTPYNEQFF		:::::::::0:-1:16:17:-5:-4:24:24:5:51:::	TLML_1_	RNA
1633	CLONES_TRBTLML_1__FU10_TCR-JV_cDNA_33_GCTAACGA_merged_170000.txt	2430	2	8.49654e-05	TGTGCCAGCAGCTTAGCGCTTGGACTAGCGGGAGGTCATGAGCAGTTCTTC	EEEEEEEEEEEEEEEEEEEEEEEEEEEEEEEEEEEEEEEEEEEEEEEEEEE	TRBV7-9*00(625)	TRBD2*00(70)	TRBJ2-1*00(210)		556|576|593|0|20||100.0	17|31|48|21|35||70.0	28|42|70|37|51||70.0												TGTGCCAGCAGCTTAGCGCTTGGACTAGCGGGAGGTCATGAGCAGTTCTTC	36								CASSLALGLAGGHEQFF		:::::::::0:3:20:21:-1:-1:35:37:-8:51:::	TLML_1_	RNA
1634	CLONES_TRBTLML_1__FU10_TCR-JV_cDNA_33_GCTAACGA_merged_170000.txt	2431	2	8.49654e-05	TGTGCCAGCAGCTTAGGTCTAGCGGGAGGAAACACCGGGGAGCTGTTTTTT	EEEEEEEEEEEEEEEEEEEEEEEEEEEEEEEEEEEEEEEEEEEEEEEEEEE	TRBV7-2*00(519)	TRBD2*00(55)	TRBJ2-2*00(245)		580|596|617|0|16||80.0	20|31|48|18|29||55.0	22|43|71|30|51||105.0												TGTGCCAGCAGCTTAGGTCTAGCGGGAGGAAACACCGGGGAGCTGTTTTTT	36								CASSLGLAGGNTGELFF		:::::::::0:-1:16:18:-4:-1:29:30:-2:51:::	TLML_1_	RNA
1635	CLONES_TRBTLML_1__FU10_TCR-JV_cDNA_33_GCTAACGA_merged_170000.txt	2432	2	8.49654e-05	TGTGCCAGCAGCTTAGGTGGGACTAGCGGGAGGACCTACGAGCAGTACTTC	EEEEEEEEEEEEEEEEEEEEEEEEEEEEEEEEEEEEEEEEEEEEEEEEEEE	TRBV11-2*00(280)	TRBD2*00(75)	TRBJ2-7*00(225)		522|538|559|0|16||80.0	16|31|48|18|33||75.0	22|39|67|34|51||85.0												TGTGCCAGCAGCTTAGGTGGGACTAGCGGGAGGACCTACGAGCAGTACTTC	36								CASSLGGTSGRTYEQYF		:::::::::0:-1:16:18:0:-1:33:34:-2:51:::	TLML_1_	RNA
1636	CLONES_TRBTLML_1__FU10_TCR-JV_cDNA_33_GCTAACGA_merged_170000.txt	2433	2	8.49654e-05	TGTGCCAGCAGCTTAGGAGGGACAGGGTCTAGCAATCAGCCCCAGCATTTT	EEEEEEEEEEEEEEEEEEEEEEEEEEEEEEEEEEEEEEEEEEEEEEEEEEE	TRBV7-9*00(340)	TRBD1*00(45)	TRBJ1-5*00(250)		556|572|593|0|16||80.0	12|21|36|18|27||45.0	20|42|70|29|51||110.0												TGTGCCAGCAGCTTAGGAGGGACAGGGTCTAGCAATCAGCCCCAGCATTTT	36								CASSLGGTGSSNQPQHF		:::::::::0:-1:16:18:0:-3:27:29:0:51:::	TLML_1_	RNA
1637	CLONES_TRBTLML_1__FU10_TCR-JV_cDNA_33_GCTAACGA_merged_170000.txt	2434	2	8.49654e-05	TGTGCCAGCAGCTTAGATCGGTGGGCAGGCCGGGGCTACGAGCAGTACTTC	EEEEEEEEEEEEEEEEEEEEEEEEEEEEEEEEEEEEEEEEEEEEEEEEEEE	TRBV11-2*00(395),TRBV11-3*00(363)	TRBD1*00(25),TRBD2*00(25)	TRBJ2-7*00(220)		522|541|559|0|19||95.0;521|540|558|0|19||95.0	10|15|36|29|34||25.0;14|19|48|29|34||25.0	23|39|67|35|51||80.0												TGTGCCAGCAGCTTAGATCGGTGGGCAGGCCGGGGCTACGAGCAGTACTTC	36								CASSLDRWAGRGYEQYF		:::::::::0:2:19:29:2:-9:34:35:-3:51:::	TLML_1_	RNA
1638	CLONES_TRBTLML_1__FU10_TCR-JV_cDNA_33_GCTAACGA_merged_170000.txt	2435	2	8.49654e-05	TGTGCCAGCAGCTTAGAAGCACAGGGCCTTCTGACAGATACGCAGTATTTT	EEEEEEEEEEEAEEEEE<EEAAEEEEAEEEEEEEEEEEEEEEEEEEEEEEE	TRBV7-8*00(790)	TRBD1*00(30),TRBD2*00(30)	TRBJ2-3*00(230)		567|583|604|0|16||80.0	15|21|36|20|26||30.0;28|34|48|22|28||30.0	23|41|69|33|51||90.0												TGTGCCAGCAGCTTAGAAGCACAGGGCCTTCTGACAGATACGCAGTATTTT	27								CASSLEAQGLLTDTQYF		:::::::::0:-1:16:20:-3:-3:26:33:-3:51:::	TLML_1_	RNA
1639	CLONES_TRBTLML_1__FU10_TCR-JV_cDNA_33_GCTAACGA_merged_170000.txt	2436	2	8.49654e-05	TGTGCCAGCAGCTTAACTGGAGTGTCCTCTGGGGCCAACGTCCTGACTTTC	EEEEEEEEEEEEEEEEEEEEEEEEEEEEEEEEEEEEEEEEEEEEEEEEEEE	TRBV7-3*00(463.5)		TRBJ2-6*00(265)		540|557|577|0|17||85.0		20|45|73|26|51||125.0												TGTGCCAGCAGCTTAACTGGAGTGTCCTCTGGGGCCAACGTCCTGACTTTC	36								CASSLTGVSSGANVLTF		:::::::::0:0:17:::::26:0:51:::	TLML_1_	RNA
1640	CLONES_TRBTLML_1__FU10_TCR-JV_cDNA_33_GCTAACGA_merged_170000.txt	2437	2	8.49654e-05	TGTGCCAGCAGCTCCCGAAGGAGTAGCGGGGTTTACAATGAGCAGTTCTTC	EEEEEEEEEEEEEEEEEEEEEEEEEEEEEEEEEEEEEEEEEEEEEEEEEEE	TRBV11-2*00(256.5),TRBV11-3*00(226.5)	TRBD2*00(39)	TRBJ2-1*00(230)		522|535|559|0|13||65.0;521|534|558|0|13||65.0	17|28|48|19|30|SC20G|39.0	24|42|70|33|51||90.0												TGTGCCAGCAGCTCCCGAAGGAGTAGCGGGGTTTACAATGAGCAGTTCTTC	36								CASSSRRSSGVYNEQFF		:::::::::0:-4:13:19:-1:-4:30:33:-4:51:::	TLML_1_	RNA
1641	CLONES_TRBTLML_1__FU10_TCR-JV_cDNA_33_GCTAACGA_merged_170000.txt	2438	2	8.49654e-05	TGTGCCAGCAGCTCCGGGGGAGCGTACACTAGCACAGATACGCAGTATTTT	EEEEEEEEEEEEEEEEEEEEEEEEEEEEEEEEEEEEEEEEEEEEEEEEEEE	TRBV7-9*00(450)	TRBD1*00(25),TRBD2*00(25)	TRBJ2-3*00(255)		556|569|593|0|13||65.0	10|15|36|13|18||25.0;14|19|48|13|18||25.0	18|41|69|28|51||115.0												TGTGCCAGCAGCTCCGGGGGAGCGTACACTAGCACAGATACGCAGTATTTT	36								CASSSGGAYTSTDTQYF		:::::::::0:-4:13:13:2:-9:18:28:2:51:::	TLML_1_	RNA
1642	CLONES_TRBTLML_1__FU10_TCR-JV_cDNA_33_GCTAACGA_merged_170000.txt	2439	2	8.49654e-05	TGTGCCAGCAGCTCCGGACTAGCGGGGGTCAGGACCGGGGAGCTGTTTTTT	EEEEEEEEEEEEEEEEEAEEEEEEEEEEEEEEEAEEEEEEEEEEEEEEEEE	TRBV13*00(185)	TRBD2*00(55)	TRBJ2-2*00(230)		567|580|604|0|13||65.0	17|28|48|15|26||55.0	25|43|71|33|51||90.0												TGTGCCAGCAGCTCCGGACTAGCGGGGGTCAGGACCGGGGAGCTGTTTTTT	32								CASSSGLAGVRTGELFF		:::::::::0:-4:13:15:-1:-4:26:33:-5:51:::	TLML_1_	RNA
1643	CLONES_TRBTLML_1__FU10_TCR-JV_cDNA_33_GCTAACGA_merged_170000.txt	2440	2	8.49654e-05	TGTGCCAGCAGCTCCGGACTAGCGGGAGAGGACGCCTACGAGCAGTACTTC	EEEEEEEEEEEEEEEEEEEEEEEEEEEEEEEEEEEEEEEEEEEEEEEAAAA	TRBV7-9*00(1089)	TRBD2*00(65)	TRBJ2-7*00(90)		556|569|593|0|13||65.0	17|30|48|15|28||65.0	22|39|67|34|51||85.0												TGTGCCAGCAGCTCCGGACTAGCGGGAGAGGACGCCTACGAGCAGTACTTC	32								CASSSGLAGEDAYEQYF		:::::::::0:-4:13:15:-1:-2:28:34:-2:51:::	TLML_1_	RNA
1644	CLONES_TRBTLML_1__FU10_TCR-JV_cDNA_33_GCTAACGA_merged_170000.txt	2441	2	8.49654e-05	TGTGCCAGCAGCTGGGGACTAGCGGGAGGATCCAAAAACATTCAGTACTTC	EEEEEEEEEEEEEEEEEEEEEEEEEEEEEEEEEEEEEEEEEEEEEEEEEEE	TRBV5-4*00(250),TRBV5-8*00(234)	TRBD2*00(75)	TRBJ2-4*00(240)		549|562|585|0|13||65.0;551|564|587|0|13||65.0	16|31|48|14|29||75.0	22|42|70|31|51||100.0												TGTGCCAGCAGCTGGGGACTAGCGGGAGGATCCAAAAACATTCAGTACTTC	36								CASSWGLAGGSKNIQYF		:::::::::0:-3:13:14:0:-1:29:31:-2:51:::	TLML_1_	RNA
1645	CLONES_TRBTLML_1__FU10_TCR-JV_cDNA_33_GCTAACGA_merged_170000.txt	2442	2	8.49654e-05	TGTGCCAGCAGCCTCGGACTAGCGGGAGGGTCCTACAATGAGCAGTTCTTC	EEEEEEEEEEEEEEEEEEEEEEAEEEEEEEEEEEEEEEEEEEEEEEAEEEE	TRBV9*00(495)	TRBD2*00(75)	TRBJ2-1*00(240)		559|571|595|0|12||60.0	17|32|48|15|30||75.0	21|42|70|30|51||105.0												TGTGCCAGCAGCCTCGGACTAGCGGGAGGGTCCTACAATGAGCAGTTCTTC	32								CASSLGLAGGSYNEQFF		:::::::::0:-4:12:15:-1:0:30:30:-1:51:::	TLML_1_	RNA
1646	CLONES_TRBTLML_1__FU10_TCR-JV_cDNA_33_GCTAACGA_merged_170000.txt	2443	2	8.49654e-05	TGTGCCAGCAGCCTGCCGTCAGATTTTGAGACCCAAGAGACCCAGTACTTC	EEEEEEEEEEEEEEEEEEEEEEEEEEEEEEEEEEEEEEEEEEEEEEEEEEE	TRBV5-6*00(147.5),TRBV5-7*00(147.5)		TRBJ2-5*00(235)		550|562|586|0|12||60.0;551|563|587|0|12||60.0		21|40|68|32|51||95.0												TGTGCCAGCAGCCTGCCGTCAGATTTTGAGACCCAAGAGACCCAGTACTTC	36								CASSLPSDFETQETQYF		:::::::::0:-4:12:::::32:-1:51:::	TLML_1_	RNA
1647	CLONES_TRBTLML_1__FU10_TCR-JV_cDNA_33_GCTAACGA_merged_170000.txt	2444	2	8.49654e-05	TGTGCCAGCAGCCCCCTAATAGGGGCGGGTAGCACAGATACGCAGTATTTT	EEEEEEEEEAEEEAAEAEEEEEEEEEEEEEEEEEEEEEEEEEEEEEEEEEE	TRBV27*00(534)	TRBD1*00(30)	TRBJ2-3*00(250)		556|567|593|0|11||55.0	1|7|36|11|17||30.0	19|41|69|29|51||110.0												TGTGCCAGCAGCCCCCTAATAGGGGCGGGTAGCACAGATACGCAGTATTTT	32								CASSPLIGAGSTDTQYF		:::::::::0:-6:11:11:11:-17:17:29:1:51:::	TLML_1_	RNA
1648	CLONES_TRBTLML_1__FU10_TCR-JV_cDNA_33_GCTAACGA_merged_170000.txt	2445	2	8.49654e-05	TGTGCCAGCAGCCCCCCCCTTGGTAGCGGGGTAAACAATGAGCAGTTCTTC	EEEEEEEEEEEEEEEEEEEEEEEEEEEEEEEEEEEEEEEEEEEEEEEEEEE	TRBV11-3*00(769.5)	TRBD2*00(35),TRBD1*00(30)	TRBJ2-1*00(200)		521|533|558|0|12||60.0	21|28|48|23|30||35.0;1|7|36|14|20||30.0	25|42|70|34|51||85.0												TGTGCCAGCAGCCCCCCCCTTGGTAGCGGGGTAAACAATGAGCAGTTCTTC	36								CASSPPLGSGVNNEQFF		:::::::::0:-5:12:23:-5:-4:30:34:-5:51:::	TLML_1_	RNA
1649	CLONES_TRBTLML_1__FU10_TCR-JV_cDNA_33_GCTAACGA_merged_170000.txt	2446	2	8.49654e-05	TGTGCCAGCAGCCCGACTAGCGGAGAGATCTCCTACAATGAGCAGTTCTTC	EEEEEEEEEEEEEEEEEEAEEEEEEEEEEEEEEEEEEEEEEEEEEEEEEEE	TRBV7-9*00(940)	TRBD2*00(45)	TRBJ2-1*00(184.5)		556|568|593|0|12||60.0	18|27|48|14|23||45.0	20|42|70|29|51||110.0												TGTGCCAGCAGCCCGACTAGCGGAGAGATCTCCTACAATGAGCAGTTCTTC	32								CASSPTSGEISYNEQFF		:::::::::0:-5:12:14:-2:-5:23:29:0:51:::	TLML_1_	RNA
1650	CLONES_TRBTLML_1__FU10_TCR-JV_cDNA_33_GCTAACGA_merged_170000.txt	2447	2	8.49654e-05	TGTGCCAGCAGCCCGAACGGACAGGGTGGGGGTACAGATACGCAGTATTTT	EEEEEEEEEEEEEEEEEEEEEEEEEEAEEEEEEEEEEEEEEEEEEEEEEEE	TRBV11-3*00(542),TRBV11-1*00(526),TRBV11-2*00(510)	TRBD1*00(40)	TRBJ2-3*00(169)		521|533|558|0|12||60.0;531|543|568|0|12||60.0;522|534|559|0|12||60.0	13|21|36|18|26||40.0	23|41|69|33|51||90.0												TGTGCCAGCAGCCCGAACGGACAGGGTGGGGGTACAGATACGCAGTATTTT	32								CASSPNGQGGGTDTQYF		:::::::::0:-5:12:18:-1:-3:26:33:-3:51:::	TLML_1_	RNA
1651	CLONES_TRBTLML_1__FU10_TCR-JV_cDNA_33_GCTAACGA_merged_170000.txt	2448	2	8.49654e-05	TGTGCCAGCAGCCCACGTCGACTAGCGGGAGGTGCAGATACGCAGTATTTT	EEEEEEEEEEEEEEAEEEEEEEEEEEEEEEEEEEEEEEEEEEEEEEEEEEE	TRBV7-9*00(227.5)	TRBD2*00(65)	TRBJ2-3*00(225)		556|568|593|0|12||60.0	18|31|48|19|32||65.0	24|41|69|34|51||85.0												TGTGCCAGCAGCCCACGTCGACTAGCGGGAGGTGCAGATACGCAGTATTTT	32								CASSPRRLAGGADTQYF		:::::::::0:-5:12:19:-2:-1:32:34:-4:51:::	TLML_1_	RNA
1652	CLONES_TRBTLML_1__FU10_TCR-JV_cDNA_33_GCTAACGA_merged_170000.txt	2449	2	8.49654e-05	TGTGCCAGCAGCCGGAGCTCCGGGACAGGCTCCTACAATGAGCAGTTCTTC	EEEEEEEEEEEEEEEEEEEEEEEEEEEEEEEEEEEEEAEEEEEEEEEEEEE	TRBV6-5*00(489)	TRBD1*00(45)	TRBJ2-1*00(255)		519|530|556|0|11||55.0	10|19|36|19|28||45.0	19|42|70|28|51||115.0												TGTGCCAGCAGCCGGAGCTCCGGGACAGGCTCCTACAATGAGCAGTTCTTC	32								CASSRSSGTGSYNEQFF		:::::::::0:-6:11:19:2:-5:28:28:1:51:::	TLML_1_	RNA
1653	CLONES_TRBTLML_1__FU10_TCR-JV_cDNA_33_GCTAACGA_merged_170000.txt	2450	2	8.49654e-05	TGTGCCAGCAGCCGATTCGACAGGTTTCGGGATCGTTACGAGCAGTACTTC	EEEEEEEEEEEEEEEEEEEEEEEEEEEEEEEEEEEEEEEEEEEEEEEEEEE	TRBV5-5*00(377.5),TRBV5-6*00(345.5)	TRBD1*00(30)	TRBJ2-7*00(215)		549|561|585|0|12||60.0;550|562|586|0|12||60.0	14|20|36|18|24||30.0	24|39|67|36|51||75.0												TGTGCCAGCAGCCGATTCGACAGGTTTCGGGATCGTTACGAGCAGTACTTC	36								CASSRFDRFRDRYEQYF		:::::::::0:-4:12:18:-2:-4:24:36:-4:51:::	TLML_1_	RNA
1654	CLONES_TRBTLML_1__FU10_TCR-JV_cDNA_33_GCTAACGA_merged_170000.txt	2451	2	8.49654e-05	TGTGCCAGCAGCCGAGATCTTACGGGACGGGTAAACACTGAAGCTTTCTTT	EEEEEEEEEEEEEEEEEEEEEEEEEEEEEEEEEEEEEEEEEEEEEEEEEEE	TRBV5-4*00(555),TRBV5-8*00(507)	TRBD1*00(30),TRBD2*00(30)	TRBJ1-1*00(230)		549|561|585|0|12||60.0;551|563|587|0|12||60.0	11|17|36|22|28||30.0;15|21|48|22|28||30.0	22|40|68|33|51||90.0												TGTGCCAGCAGCCGAGATCTTACGGGACGGGTAAACACTGAAGCTTTCTTT	36								CASSRDLTGRVNTEAFF		:::::::::0:-4:12:22:1:-7:28:33:-2:51:::	TLML_1_	RNA
1655	CLONES_TRBTLML_1__FU10_TCR-JV_cDNA_33_GCTAACGA_merged_170000.txt	2452	2	8.49654e-05	TGTGCCAGCAGCCGAATTGCCGGGCTAGCGGGAGACAATGAGCAGTTCTTC	EEEEEEEEEEEEEEEEEEEEEEEEEEEEEEEEEEEEEEEEEEEEEEEEEEE	TRBV14*00(560)	TRBD2*00(54)	TRBJ2-1*00(225)		516|529|553|0|13||65.0	14|30|48|19|34|DA19|54.0	25|42|70|34|51||85.0												TGTGCCAGCAGCCGAATTGCCGGGCTAGCGGGAGACAATGAGCAGTTCTTC	36								CASSRIAGLAGDNEQFF		:::::::::0:-4:13:19:2:-2:34:34:-5:51:::	TLML_1_	RNA
1656	CLONES_TRBTLML_1__FU10_TCR-JV_cDNA_33_GCTAACGA_merged_170000.txt	2453	2	8.49654e-05	TGTGCCAGCAGCCACCCCCCACAGGGCGACCCGAGCAATGAGCAGTTCTTC	EEEEEEEEEEEEEEEEEEEEEEEEEEEEEEEEEEEEEEEEEEEEEEEEEEE	TRBV5-4*00(1096)	TRBD1*00(30)	TRBJ2-1*00(180)		549|561|585|0|12||60.0	15|21|36|20|26||30.0	26|42|70|35|51||80.0												TGTGCCAGCAGCCACCCCCCACAGGGCGACCCGAGCAATGAGCAGTTCTTC	36								CASSHPPQGDPSNEQFF		:::::::::0:-4:12:20:-3:-3:26:35:-6:51:::	TLML_1_	RNA
1657	CLONES_TRBTLML_1__FU10_TCR-JV_cDNA_33_GCTAACGA_merged_170000.txt	2454	2	8.49654e-05	TGTGCCAGCAGCCACGGACTAGCGAGATCGAACACCGGGGAGCTGTTTTTT	EEEEEEEEEEEEEEEEEEEEEEEEEEEEEEEEEEEEEEEEEEEEEEEEEEE	TRBV6-1*00(200),TRBV6-5*00(200),TRBV6-6*00(200),TRBV6-8*00(184),TRBV6-9*00(184)	TRBD2*00(45)	TRBJ2-2*00(255)		516|527|553|0|11||55.0;519|530|556|0|11||55.0;516|527|553|0|11||55.0;512|523|549|0|11||55.0;515|526|552|0|11||55.0	17|26|48|15|24||45.0	20|43|71|28|51||115.0												TGTGCCAGCAGCCACGGACTAGCGAGATCGAACACCGGGGAGCTGTTTTTT	36								CASSHGLARSNTGELFF		:::::::::0:-6:11:15:-1:-6:24:28:0:51:::	TLML_1_	RNA
1658	CLONES_TRBTLML_1__FU10_TCR-JV_cDNA_33_GCTAACGA_merged_170000.txt	2455	2	8.49654e-05	TGTGCCAGCAGCCAGAGGGGACTAGCGGGTAGGACAGATACGCAGTATTTT	EEEEEEEEEEEEEEEEEEEEEEEEEEEEEEEEEEEEEEEEEEEEEEEEEEE	TRBV4-2*00(485),TRBV4-3*00(469)	TRBD2*00(60)	TRBJ2-3*00(234)		537|551|574|0|14||70.0;537|551|574|0|14|SC539T|54.0	16|28|48|17|29||60.0	19|41|69|29|51|SC22G|94.0												TGTGCCAGCAGCCAGAGGGGACTAGCGGGTAGGACAGATACGCAGTATTTT	36								CASSQRGLAGRTDTQYF		:::::::::0:-3:14:17:0:-4:29:29:1:51:::	TLML_1_	RNA
1659	CLONES_TRBTLML_1__FU10_TCR-JV_cDNA_33_GCTAACGA_merged_170000.txt	2456	2	8.49654e-05	TGTGCCAGCAGCCAAGTCATATCGGGAGGGCCGTCAGATGAGCAGTTCTTC	EEEEEEEEEEEEEEEEEEEEEEEEEEEEEEEEEEEEEEEEEEEEEEEEEEE	TRBV3-1*00(640)	TRBD2*00(50)	TRBJ2-1*00(210)		543|559|580|0|16||80.0	24|34|48|22|32||50.0	28|42|70|37|51||70.0												TGTGCCAGCAGCCAAGTCATATCGGGAGGGCCGTCAGATGAGCAGTTCTTC	36								CASSQVISGGPSDEQFF		:::::::::0:-1:16:22:-8:2:32:37:-8:51:::	TLML_1_	RNA
1660	CLONES_TRBTLML_1__FU10_TCR-JV_cDNA_33_GCTAACGA_merged_170000.txt	2457	2	8.49654e-05	TGTGCCAGCAGCCAAGGTTCGTGGAGCCCGCGGCAAGAGACCCAGTACTTC	EEEEEEEEEEEEEEEEEEEEEEEEEEEEEEEEEEEEEEEEEEEEEEEEEEE	TRBV14*00(265)	TRBD2*00(25)	TRBJ2-5*00(230)		516|532|553|0|16||80.0	4|9|48|26|31||25.0	22|40|68|33|51||90.0												TGTGCCAGCAGCCAAGGTTCGTGGAGCCCGCGGCAAGAGACCCAGTACTTC	36								CASSQGSWSPRQETQYF		:::::::::0:-1:16:26:12:-23:31:33:-2:51:::	TLML_1_	RNA
1661	CLONES_TRBTLML_1__FU10_TCR-JV_cDNA_33_GCTAACGA_merged_170000.txt	2458	2	8.49654e-05	TGTGCCAGCAGCCAAGATCCTGGGGGAGTAGCGGGCTACGAGCAGTACTTC	EEEEEEEEEEEEEEEEEEEEEEEEEEEEEEEEEEEEEEEEEEEEEEEEEEE	TRBV3-1*00(524)	TRBD2*00(44)	TRBJ2-7*00(215)		543|566|580|0|23|ST562C|99.0	16|28|48|23|35|SC20G|44.0	23|39|67|35|51||80.0												TGTGCCAGCAGCCAAGATCCTGGGGGAGTAGCGGGCTACGAGCAGTACTTC	36								CASSQDPGGVAGYEQYF		:::::::::0:6:23:23:0:-4:35:35:-3:51:::	TLML_1_	RNA
1662	CLONES_TRBTLML_1__FU10_TCR-JV_cDNA_33_GCTAACGA_merged_170000.txt	2459	2	8.49654e-05	TGTGCCAGCAGCCAAGATCCCGGGACATTTTTGGGTGAAAAACTGTTTTTT	EEEEEEEEEEEEEEEEEEEEEEEEEEEEEEEEEEEEEEEEEEEEEEEEEEE	TRBV4-2*00(415),TRBV4-3*00(399)	TRBD1*00(40),TRBD2*00(35)	TRBJ1-4*00(220)		537|556|574|0|19||95.0;537|556|574|0|19|SC539T|79.0	10|18|36|19|27||40.0;14|21|48|19|26||35.0	27|43|71|35|51||80.0												TGTGCCAGCAGCCAAGATCCCGGGACATTTTTGGGTGAAAAACTGTTTTTT	36								CASSQDPGTFLGEKLFF		:::::::::0:2:19:19:2:-6:27:35:-7:51:::	TLML_1_	RNA
1663	CLONES_TRBTLML_1__FU10_TCR-JV_cDNA_33_GCTAACGA_merged_170000.txt	2460	2	8.49654e-05	TGTGCCAGCAGCCAAGATCGCGCAGGGGTGTACACCGGGGAGCTGTTTTTT	EEEEEEEEEEEEEEEEEEEEEEEEEEEEEEEEEEEEEEEEEEEEEEEEEEE	TRBV3-1*00(320),TRBV3-2*00(320)	TRBD1*00(30)	TRBJ2-2*00(232)		543|562|580|0|19||95.0;543|562|580|0|19||95.0	16|22|36|22|28||30.0	23|43|71|31|51||100.0												TGTGCCAGCAGCCAAGATCGCGCAGGGGTGTACACCGGGGAGCTGTTTTTT	36								CASSQDRAGVYTGELFF		:::::::::0:2:19:22:-4:-2:28:31:-3:51:::	TLML_1_	RNA
1664	CLONES_TRBTLML_1__FU10_TCR-JV_cDNA_33_GCTAACGA_merged_170000.txt	2461	2	8.49654e-05	TGTGCCAGCAGCCAAGATGCGTCGTCGGGACCCACAGATACGCAGTATTTT	EEEEEEEEEEEEEEEEEEEEEEEEEEEEEAEEEEEEEEEEEEEEEEEEEEE	TRBV4-2*00(370),TRBV4-3*00(354)	TRBD1*00(30),TRBD2*00(30)	TRBJ2-3*00(235)		537|555|574|0|18||90.0;537|555|574|0|18|SC539T|74.0	11|17|36|25|31||30.0;15|21|48|25|31||30.0	22|41|69|32|51||95.0												TGTGCCAGCAGCCAAGATGCGTCGTCGGGACCCACAGATACGCAGTATTTT	32								CASSQDASSGPTDTQYF		:::::::::0:1:18:25:1:-7:31:32:-2:51:::	TLML_1_	RNA
1665	CLONES_TRBTLML_1__FU10_TCR-JV_cDNA_33_GCTAACGA_merged_170000.txt	2462	2	8.49654e-05	TGTGCCAGCAGCGTACACCCCCGGAGGACTAGCCACAATGAGCAGTTCTTC	EEEEEEEEEEEEEEEEEEEEEEEEEEEEEEEEEEEEEEEEEEEEEEEEEEE	TRBV14*00(280)	TRBD2*00(40)	TRBJ2-1*00(225)		516|528|553|0|12||60.0	17|25|48|25|33||40.0	25|42|70|34|51||85.0												TGTGCCAGCAGCGTACACCCCCGGAGGACTAGCCACAATGAGCAGTTCTTC	36								CASSVHPRRTSHNEQFF		:::::::::0:-5:12:25:-1:-7:33:34:-5:51:::	TLML_1_	RNA
1666	CLONES_TRBTLML_1__FU10_TCR-JV_cDNA_33_GCTAACGA_merged_170000.txt	2463	2	8.49654e-05	TGTGCCAGCAGCGTAGTGGCGGAATCCTATAGCACAGATACGCAGTATTTT	EEEEEEEEEAEEEEEEEEEEEEEEEEEEEEEEEEEEEEEEEEEEEEEEEEE	TRBV9*00(445)		TRBJ2-3*00(245)		559|575|595|0|16||80.0		19|41|69|29|51||110.0												TGTGCCAGCAGCGTAGTGGCGGAATCCTATAGCACAGATACGCAGTATTTT	32								CASSVVAESYSTDTQYF		:::::::::0:0:16:::::29:1:51:::	TLML_1_	RNA
1667	CLONES_TRBTLML_1__FU10_TCR-JV_cDNA_33_GCTAACGA_merged_170000.txt	2464	2	8.49654e-05	TGTGCCAGCAGCGTAGCGGCCGGTGGCAGAAGCACAGATACGCAGTATTTT	EEEEEEEEEEEEEEEEEEEEEEEEEEEEEEEEEEEEEEEEEEEEEEEEEEE	TRBV9*00(365)		TRBJ2-3*00(245)		559|576|595|0|17||85.0		20|41|69|30|51||105.0												TGTGCCAGCAGCGTAGCGGCCGGTGGCAGAAGCACAGATACGCAGTATTTT	36								CASSVAAGGRSTDTQYF		:::::::::0:1:17:::::30:0:51:::	TLML_1_	RNA
1668	CLONES_TRBTLML_1__FU10_TCR-JV_cDNA_33_GCTAACGA_merged_170000.txt	2465	2	8.49654e-05	TGTGCCAGCAGCGTAGCGGGGGCGGGAGTGGTGGCCGGGGAGCTGTTTTTT	EEEEEEEEEEEEEEEEEEEEEEEEEEEEEEEEEEEEEEEEEEEEEEEEEAE	TRBV9*00(177)	TRBD1*00(35),TRBD2*00(35)	TRBJ2-2*00(225)		559|576|595|0|17||85.0	18|25|36|17|24||35.0;23|30|48|21|28||35.0	26|43|71|34|51||85.0												TGTGCCAGCAGCGTAGCGGGGGCGGGAGTGGTGGCCGGGGAGCTGTTTTTT	32								CASSVAGAGVVAGELFF		:::::::::0:1:17:17:-6:1:24:34:-6:51:::	TLML_1_	RNA
1669	CLONES_TRBTLML_1__FU10_TCR-JV_cDNA_33_GCTAACGA_merged_170000.txt	2466	2	8.49654e-05	TGTGCCAGCAGCGCGGAAGGACGTACCCAAGGGGTCGGGGAGCTGTTTTTT	EEEEEEEEEEEEEEEEEEEEEEEEEEEEEEEEEEEEEEEEEEEEEEEEEEE	TRBV9*00(375)	TRBD1*00(25)	TRBJ2-2*00(220)		559|572|595|0|13||65.0	17|22|36|29|34||25.0	27|43|71|35|51||80.0												TGTGCCAGCAGCGCGGAAGGACGTACCCAAGGGGTCGGGGAGCTGTTTTTT	36								CASSAEGRTQGVGELFF		:::::::::0:-3:13:29:-5:-2:34:35:-7:51:::	TLML_1_	RNA
1670	CLONES_TRBTLML_1__FU10_TCR-JV_cDNA_33_GCTAACGA_merged_170000.txt	2467	2	8.49654e-05	TGTGCCAGCAGCGGCTCCGGGACTAGCGGGAGTCTTGGGACCCAGTACTTC	EEEEEEEEEEEEEEEEEEEEEEEEEEEEEEEEEEEEEEEEEEEEEEEEEEE	TRBV5-8*00(550),TRBV5-4*00(502)	TRBD2*00(80)	TRBJ2-5*00(205)		551|563|587|0|12||60.0;549|561|585|0|12||60.0	14|30|48|16|32||80.0	27|40|68|38|51||65.0												TGTGCCAGCAGCGGCTCCGGGACTAGCGGGAGTCTTGGGACCCAGTACTTC	36								CASSGSGTSGSLGTQYF		:::::::::0:-4:12:16:2:-2:32:38:-7:51:::	TLML_1_	RNA
1671	CLONES_TRBTLML_1__FU10_TCR-JV_cDNA_33_GCTAACGA_merged_170000.txt	2468	2	8.49654e-05	TGTGCCAGCAGCGGCCTAGCGGGAGGGTGGCGGACAGATACGCAGTATTTT	EEEEEEEEEEEEEEEEEEEEEEEEEEEEEEEEEEEEEEEEEEEEEEEEEEE	TRBV5-4*00(550),TRBV5-8*00(502)	TRBD2*00(60)	TRBJ2-3*00(230)		549|561|585|0|12||60.0;551|563|587|0|12||60.0	20|32|48|15|27||60.0	23|41|69|33|51||90.0												TGTGCCAGCAGCGGCCTAGCGGGAGGGTGGCGGACAGATACGCAGTATTTT	36								CASSGLAGGWRTDTQYF		:::::::::0:-4:12:15:-4:0:27:33:-3:51:::	TLML_1_	RNA
1672	CLONES_TRBTLML_1__FU10_TCR-JV_cDNA_33_GCTAACGA_merged_170000.txt	2469	2	8.49654e-05	TGTGCCAGCAGCGAGGACCGAGGGGGCTCTGTCAATCAGCCCCAGCATTTT	EEEEEEEEEEEEEEEEEEEEEEEEEEEEEEEEEEEEEEEEEEEEEEEEEEE	TRBV9*00(505)	TRBD1*00(35)	TRBJ1-5*00(235)		559|572|595|0|13||65.0	17|24|36|20|27||35.0	23|42|70|32|51||95.0												TGTGCCAGCAGCGAGGACCGAGGGGGCTCTGTCAATCAGCCCCAGCATTTT	36								CASSEDRGGSVNQPQHF		:::::::::0:-3:13:20:-5:0:27:32:-3:51:::	TLML_1_	RNA
1673	CLONES_TRBTLML_1__FU10_TCR-JV_cDNA_33_GCTAACGA_merged_170000.txt	2470	2	8.49654e-05	TGTGCCAGCAGCGAATACCTCTTCAGGGCCGAAGCCTACGAGCAGTACTTC	EEEEEEEEEEEEEEEEEEEEEEEEEEEEEEEEEEEEEEEEEEEEEEEEEEE	TRBV6-1*00(844)	TRBD2*00(30)	TRBJ2-7*00(225)		516|531|553|0|15|ST527C|59.0	28|34|48|24|30||30.0	22|39|67|34|51||85.0												TGTGCCAGCAGCGAATACCTCTTCAGGGCCGAAGCCTACGAGCAGTACTTC	36								CASSEYLFRAEAYEQYF		:::::::::0:-2:15:24:-12:2:30:34:-2:51:::	TLML_1_	RNA
1674	CLONES_TRBTLML_1__FU10_TCR-JV_cDNA_33_GCTAACGA_merged_170000.txt	2471	2	8.49654e-05	TGTGCCAGCAGCACTAGACTAGCGGGATTTGTGTACAATGAGCAGTTCTTC	EEEEEEEEEEEEEEEEEEEEEEEEEEEEEEEEEEEEEEEEEEEEEEEEEEE	TRBV11-1*00(220),TRBV11-3*00(204)	TRBD2*00(55)	TRBJ2-1*00(222)		531|543|568|0|12||60.0;521|533|558|0|12||60.0	18|29|48|16|27||55.0	24|42|70|33|51||90.0												TGTGCCAGCAGCACTAGACTAGCGGGATTTGTGTACAATGAGCAGTTCTTC	36								CASSTRLAGFVYNEQFF		:::::::::0:-5:12:16:-2:-3:27:33:-4:51:::	TLML_1_	RNA
1675	CLONES_TRBTLML_1__FU10_TCR-JV_cDNA_33_GCTAACGA_merged_170000.txt	2472	2	8.49654e-05	TGTGCCAGCAGCAGCCATATGACGGACAGGGGGCGACCTCAGCAGTACTTC	EEEEEEEEEEEEEEEEEEEEEEEEEEEEEEEEEEEEEEEEEEEEEEEEEEE	TRBV28*00(270)	TRBD1*00(60)	TRBJ2-7*00(195)		564|575|601|0|11||55.0	13|25|36|23|35||60.0	28|39|67|40|51||55.0												TGTGCCAGCAGCAGCCATATGACGGACAGGGGGCGACCTCAGCAGTACTTC	36								CASSSHMTDRGRPQQYF		:::::::::0:-6:11:23:-1:1:35:40:-8:51:::	TLML_1_	RNA
1676	CLONES_TRBTLML_1__FU10_TCR-JV_cDNA_33_GCTAACGA_merged_170000.txt	2473	2	8.49654e-05	TGTGCCAGCAGCAGACTTCCAGGACAGGGGGCTTGGCAGCCCCAGCATTTT	EEEEEEEEEEEEEEEEEEEEEEEEEEEEEEEEEEEEEEEEEEEEEEEEEEE	TRBV5-5*00(515),TRBV5-6*00(467)	TRBD1*00(55)	TRBJ1-5*00(215)		549|561|585|0|12||60.0;550|562|586|0|12||60.0	13|24|36|21|32||55.0	27|42|70|36|51||75.0												TGTGCCAGCAGCAGACTTCCAGGACAGGGGGCTTGGCAGCCCCAGCATTTT	36								CASSRLPGQGAWQPQHF		:::::::::0:-4:12:21:-1:0:32:36:-7:51:::	TLML_1_	RNA
1677	CLONES_TRBTLML_1__FU10_TCR-JV_cDNA_33_GCTAACGA_merged_170000.txt	2474	2	8.49654e-05	TGTGCCAGCAGGCCAACCGGGGCAAGGGTCCAATCCTACGAGCAGTACTTC	EEEEEEEEEEEEEEEEEEEAEEEEEEEEEEEEEEEEEEEEEEEEEEEEEEE	TRBV7-2*00(371.5)	TRBD1*00(28),TRBD2*00(25)	TRBJ2-7*00(230)		580|591|617|0|11||55.0	10|22|36|16|28|SA15GSG18A|28.0;14|19|48|16|21||25.0	21|39|67|33|51||90.0												TGTGCCAGCAGGCCAACCGGGGCAAGGGTCCAATCCTACGAGCAGTACTTC	32								CASRPTGARVQSYEQYF		:::::::::0:-6:11:16:2:-2:28:33:-1:51:::	TLML_1_	RNA
1678	CLONES_TRBTLML_1__FU10_TCR-JV_cDNA_33_GCTAACGA_merged_170000.txt	2475	2	8.49654e-05	TGTGCCAGCAGACTCACAAGCCTAGCGGGAGCGTACAATGAGCAGTTCTTC	EEEEEEEEEEEEEEEEEEEEEEEEEEEEEEEEEEEEEEEEEEEEEEEEEEE	TRBV6-1*00(210),TRBV6-5*00(210),TRBV6-6*00(210),TRBV6-3*00(194),TRBV6-8*00(194)	TRBD2*00(50)	TRBJ2-1*00(230)		516|527|553|0|11||55.0;519|530|556|0|11||55.0;516|527|553|0|11||55.0;516|527|553|0|11||55.0;512|523|549|0|11||55.0	20|30|48|21|31||50.0	24|42|70|33|51||90.0												TGTGCCAGCAGACTCACAAGCCTAGCGGGAGCGTACAATGAGCAGTTCTTC	36								CASRLTSLAGAYNEQFF		:::::::::0:-6:11:21:-4:-2:31:33:-4:51:::	TLML_1_	RNA
1679	CLONES_TRBTLML_1__FU10_TCR-JV_cDNA_33_GCTAACGA_merged_170000.txt	2476	2	8.49654e-05	TGTGCCAGGGAGGGGCTCAGGGGGATTACGAACACCGGGGAGCTGTTTTTT	EEEEEEEEEEEEEEEEEEEEEEEEEEEEEEEEEEEEEEEEEEEEEEEEEEE	TRBV19*00(100)	TRBD1*00(35),TRBD2*00(30)	TRBJ2-2*00(255)		559|567|596|0|8||40.0	16|23|36|17|24||35.0;26|32|48|8|14||30.0	20|43|71|28|51||115.0												TGTGCCAGGGAGGGGCTCAGGGGGATTACGAACACCGGGGAGCTGTTTTTT	36								CAREGLRGITNTGELFF		:::::::::0:-9:8:17:-4:-1:24:28:0:51:::	TLML_1_	RNA
1680	CLONES_TRBTLML_1__FU10_TCR-JV_cDNA_33_GCTAACGA_merged_170000.txt	2493	2	8.49654e-05	TGCGCCAGCAGTGAGTCCTTGACTAGCAAGGTGTACAATGAGCAGTTCTTC	EEEEEEEEEEEEEEEEEEEEEEEEAEEEEEEEEEEEEEEEEEEEEEEEEEE	TRBV10-1*00(720)	TRBD2*00(35)	TRBJ2-1*00(130)		533|550|570|0|17||85.0	18|25|48|20|27||35.0	24|42|70|33|51||90.0												TGCGCCAGCAGTGAGTCCTTGACTAGCAAGGTGTACAATGAGCAGTTCTTC	32								CASSESLTSKVYNEQFF		:::::::::0:0:17:20:-2:-7:27:33:-4:51:::	TLML_1_	RNA
1681	CLONES_TRBTLML_1__FU10_TCR-JV_cDNA_33_GCTAACGA_merged_170000.txt	2494	2	8.49654e-05	TGCGCCAGCAGTGAGTCGCAGACGGAAAGCTCTGGAAACACCATATATTTT	EEEEEAEEEEEEEEEEEEEEEAEEEEEEEEEEEEEEEEEEEEEEEEEEEEE	TRBV10-1*00(584.5)		TRBJ1-3*00(260)		533|551|570|0|18||90.0		18|42|70|27|51||120.0												TGCGCCAGCAGTGAGTCGCAGACGGAAAGCTCTGGAAACACCATATATTTT	32								CASSESQTESSGNTIYF		:::::::::0:1:18:::::27:2:51:::	TLML_1_	RNA
1682	CLONES_TRBTLML_1__FU10_TCR-JV_cDNA_33_GCTAACGA_merged_170000.txt	2495	2	8.49654e-05	TGCGCCAGCAGTGAGGGGCTGCTAGCGGGACCGTACAATGAGCAGTTCTTC	EEEEEEEEEEEEEEEEEEEEEEEEEEEEEEEEEEEEEEEEEEEEEEEEEEE	TRBV10-1*00(305)	TRBD2*00(45)	TRBJ2-1*00(230)		533|548|570|0|15||75.0	20|29|48|21|30||45.0	24|42|70|33|51||90.0												TGCGCCAGCAGTGAGGGGCTGCTAGCGGGACCGTACAATGAGCAGTTCTTC	36								CASSEGLLAGPYNEQFF		:::::::::0:-2:15:21:-4:-3:30:33:-4:51:::	TLML_1_	RNA
1683	CLONES_TRBTLML_1__FU10_TCR-JV_cDNA_33_GCTAACGA_merged_170000.txt	2496	2	8.49654e-05	TGCGCCAGCAGCTTCGACCTAGCTGTTGGTTACACCGGGGAGCTGTTTTTT	EEEEEEEEEEEEEEEEEEEEEEEEEEEEEEEEEEEEEEEEEEEEEEEEEEE	TRBV5-1*00(566)		TRBJ2-2*00(240)		554|582|590|0|29|I568CSG569ASA572TSC578T|71.0		23|43|71|31|51||100.0												TGCGCCAGCAGCTTCGACCTAGCTGTTGGTTACACCGGGGAGCTGTTTTTT	36								CASSFDLAVGYTGELFF		:::::::::0:12:29:::::31:-3:51:::	TLML_1_	RNA
1684	CLONES_TRBTLML_1__FU10_TCR-JV_cDNA_33_GCTAACGA_merged_170000.txt	2497	2	8.49654e-05	TGCGCCAGCAGCTTGGCCGGTAGCAGGAAATTAGGAGAGACCCAGTACTTC	EEEEAEEEEEEEEEEEEEEEEEAAAAEEEEEEEEEEEEEEEAEEEEEEEEE	TRBV5-1*00(969)		TRBJ2-5*00(220)		554|572|590|0|18||90.0		24|40|68|35|51||80.0												TGCGCCAGCAGCTTGGCCGGTAGCAGGAAATTAGGAGAGACCCAGTACTTC	32								CASSLAGSRKLGETQYF		:::::::::0:2:18:::::35:-4:51:::	TLML_1_	RNA
1685	CLONES_TRBTLML_1__FU10_TCR-JV_cDNA_33_GCTAACGA_merged_170000.txt	2498	2	8.49654e-05	TGCGCCAGCAGCTTACTCCCCCCCGGGACTAGCGTTACCGAGCAGTACTTC	EEEEEEEEEEEEEEEEEEEEEEEEEEEEEEEEEEEEEEEEEEEEEEEEEEE	TRBV5-1*00(327.5)	TRBD2*00(65)	TRBJ2-7*00(205)		554|568|590|0|14||70.0	13|26|48|21|34||65.0	26|39|67|38|51||65.0												TGCGCCAGCAGCTTACTCCCCCCCGGGACTAGCGTTACCGAGCAGTACTTC	36								CASSLLPPGTSVTEQYF		:::::::::0:-2:14:21:3:-6:34:38:-6:51:::	TLML_1_	RNA
1686	CLONES_TRBTLML_1__FU10_TCR-JV_cDNA_33_GCTAACGA_merged_170000.txt	2499	2	8.49654e-05	TGCGCCAGCAGCCTGCTACCGGGACTTCAAGGCCCAGATACGCAGTATTTT	EEEEEEEEEEEEEEEEEEEEEEEEEEEEEEEEEEEEEEEEEEEEEEEEEEE	TRBV5-1*00(510)	TRBD2*00(40),TRBD1*00(35)	TRBJ2-3*00(225)		554|566|590|0|12||60.0	14|22|48|18|26||40.0;10|17|36|18|25||35.0	24|41|69|34|51||85.0												TGCGCCAGCAGCCTGCTACCGGGACTTCAAGGCCCAGATACGCAGTATTTT	36								CASSLLPGLQGPDTQYF		:::::::::0:-4:12:18:2:-10:26:34:-4:51:::	TLML_1_	RNA
1687	CLONES_TRBTLML_1__FU10_TCR-JV_cDNA_33_GCTAACGA_merged_170000.txt	2500	2	8.49654e-05	TGCGCCAGCAGCCCCGGACTAGCGGGTAGCCGCATCTACGAGCAGTACTTC	EEEEEEEEEEEEEEEEEEEEEEEEEEEEEEEEEEEEEEEEEEEEEEEEEEE	TRBV4-1*00(409.5)	TRBD2*00(55)	TRBJ2-7*00(220)		537|550|574|0|13||65.0	17|28|48|15|26||55.0	23|39|67|35|51||80.0												TGCGCCAGCAGCCCCGGACTAGCGGGTAGCCGCATCTACGAGCAGTACTTC	36								CASSPGLAGSRIYEQYF		:::::::::0:-4:13:15:-1:-4:26:35:-3:51:::	TLML_1_	RNA
1688	CLONES_TRBTLML_1__FU10_TCR-JV_cDNA_33_GCTAACGA_merged_170000.txt	2501	2	8.49654e-05	TGCGCCAGCAGCCCGGGACTAGCGGGAGACTCCTACAATGAGCAGTTCTTC	EEEEEEEEEEEEEEEEEEEEEEEEEEEEEEEEEEEEEEEEEEEEEEEEEEE	TRBV5-1*00(152.5)	TRBD2*00(80)	TRBJ2-1*00(250)		554|566|590|0|12||60.0	14|30|48|12|28||80.0	20|42|70|29|51||110.0												TGCGCCAGCAGCCCGGGACTAGCGGGAGACTCCTACAATGAGCAGTTCTTC	36								CASSPGLAGDSYNEQFF		:::::::::0:-4:12:12:2:-2:28:29:0:51:::	TLML_1_	RNA
1689	CLONES_TRBTLML_1__FU10_TCR-JV_cDNA_33_GCTAACGA_merged_170000.txt	2502	2	8.49654e-05	TGCGCCAGCAGCCACGGCTGGGGAGGCTCTAGCACAGATACGCAGTATTTT	EEEEEEEEEEEEEEEEEEEEEEEEEEEEEEEEEEEEEEEEEEEEEEEEEEE	TRBV4-1*00(490)	TRBD2*00(30)	TRBJ2-3*00(255)		537|551|574|0|14||70.0	25|31|48|20|26||30.0	18|41|69|28|51||115.0												TGCGCCAGCAGCCACGGCTGGGGAGGCTCTAGCACAGATACGCAGTATTTT	36								CASSHGWGGSSTDTQYF		:::::::::0:-3:14:20:-9:-1:26:28:2:51:::	TLML_1_	RNA
1690	CLONES_TRBTLML_1__FU10_TCR-JV_cDNA_33_GCTAACGA_merged_170000.txt	2503	2	8.49654e-05	TGCGCCAGCAGCCAAGCTCTGGGACAGGTCATCAATCAGCCCCAGCATTTT	EEEEEEEEEEEEEEEEEEEEEAEEEEEEEEEEEEEEEEEEEEEEEEEEEEE	TRBV4-1*00(349)	TRBD1*00(40)	TRBJ1-5*00(235)		537|557|574|0|20|SA553C|84.0	12|20|36|20|28||40.0	23|42|70|32|51||95.0												TGCGCCAGCAGCCAAGCTCTGGGACAGGTCATCAATCAGCCCCAGCATTTT	32								CASSQALGQVINQPQHF		:::::::::0:3:20:20:0:-4:28:32:-3:51:::	TLML_1_	RNA
1691	CLONES_TRBTLML_1__FU10_TCR-JV_cDNA_33_GCTAACGA_merged_170000.txt	2504	2	8.49654e-05	TGCGCCAGCAGCCAAGGCCTAGCGGGAAGCTCCTACAATGAGCAGTTCTTC	EEEEEEEEEEEEEEEEEEEEEEEAEEEEEEAEEEEEEEEEEEEEEEEEEEE	TRBV4-1*00(795)	TRBD2*00(45)	TRBJ2-1*00(260)		537|553|574|0|16||80.0	20|29|48|18|27||45.0	18|42|70|27|51||120.0												TGCGCCAGCAGCCAAGGCCTAGCGGGAAGCTCCTACAATGAGCAGTTCTTC	32								CASSQGLAGSSYNEQFF		:::::::::0:-1:16:18:-4:-3:27:27:2:51:::	TLML_1_	RNA
1692	CLONES_TRBTLML_1__FU10_TCR-JV_cDNA_33_GCTAACGA_merged_170000.txt	2505	2	8.49654e-05	TGCGCCAGCAGCCAAGATTCGTACGGGACTAGCACAGATACGCAGTATTTT	EEEEEEEEEEEEEEEEEEEEEEEEEEEEEEEEEEEEEEEEEEEEEEEEEEE	TRBV4-1*00(500)	TRBD1*00(25),TRBD2*00(25)	TRBJ2-3*00(255)		537|555|574|0|18||90.0	11|16|36|23|28||25.0;15|20|48|23|28||25.0	18|41|69|28|51||115.0												TGCGCCAGCAGCCAAGATTCGTACGGGACTAGCACAGATACGCAGTATTTT	36								CASSQDSYGTSTDTQYF		:::::::::0:1:18:23:1:-8:28:28:2:51:::	TLML_1_	RNA
1693	CLONES_TRBTLML_1__FU10_TCR-JV_cDNA_33_GCTAACGA_merged_170000.txt	2506	2	8.49654e-05	TGCGCCAGCAGCCAAGATCCGGCGGCAGGGGAATCCTACGAGCAGTACTTC	EEEEEEEEEEEEEEEEEEEEEEEEEEEEAEAEEEEEEEEEEEEEEEEEEEE	TRBV4-1*00(857)	TRBD1*00(30),TRBD2*00(29)	TRBJ2-7*00(180)		537|556|574|0|19||95.0	16|22|36|25|31||30.0;23|32|48|21|30|SG27C|29.0	21|39|67|33|51||90.0												TGCGCCAGCAGCCAAGATCCGGCGGCAGGGGAATCCTACGAGCAGTACTTC	32								CASSQDPAAGESYEQYF		:::::::::0:2:19:25:-4:-2:31:33:-1:51:::	TLML_1_	RNA
1694	CLONES_TRBTLML_1__FU10_TCR-JV_cDNA_33_GCTAACGA_merged_170000.txt	2507	2	8.49654e-05	TGCGCCAGCAGCCAAGACGGTGGCGAGTGGGGTACTCAGCCCCAGCATTTT	EEEEEEEEEEEEEEEEEEEEEEEEEEEEEEEEEEEEEEEEEEEEEEEEEEE	TRBV4-1*00(515)		TRBJ1-5*00(220)		537|554|574|0|17||85.0		26|42|70|35|51||80.0												TGCGCCAGCAGCCAAGACGGTGGCGAGTGGGGTACTCAGCCCCAGCATTTT	36								CASSQDGGEWGTQPQHF		:::::::::0:0:17:::::35:-6:51:::	TLML_1_	RNA
1695	CLONES_TRBTLML_1__FU10_TCR-JV_cDNA_33_GCTAACGA_merged_170000.txt	2508	2	8.49654e-05	TGCGCCAGCAGCCAAGAAAGGGGCAGGACCGGGGCAGATACGCAGTATTTT	EEEEEEEEEEEEEEEEEEEEEEEEEEEEEEEEEEEEEEEEEEEEEEEEEEE	TRBV4-1*00(701)	TRBD1*00(29),TRBD2*00(25)	TRBJ2-3*00(225)		537|554|574|0|17||85.0	13|22|36|25|34|SA17C|29.0;14|19|48|28|33||25.0	24|41|69|34|51||85.0												TGCGCCAGCAGCCAAGAAAGGGGCAGGACCGGGGCAGATACGCAGTATTTT	36								CASSQERGRTGADTQYF		:::::::::0:0:17:25:-1:-2:34:34:-4:51:::	TLML_1_	RNA
1696	CLONES_TRBTLML_1__FU10_TCR-JV_cDNA_33_GCTAACGA_merged_170000.txt	2509	2	8.49654e-05	TGCGCCAGCAGCGCAAGCGCCTTTGCAAGTACGAGAGAGACCCAGTACTTC	EEEEEEEEEEEEEEEEEEEEEEEEEEEEEEEEEEEEEEEEEEEEEEEEEEE	TRBV4-1*00(117)	TRBD1*00(25)	TRBJ2-5*00(220)		537|549|574|0|12||60.0	22|27|36|16|21||25.0	24|40|68|35|51||80.0												TGCGCCAGCAGCGCAAGCGCCTTTGCAAGTACGAGAGAGACCCAGTACTTC	36								CASSASAFASTRETQYF		:::::::::0:-5:12:16:-10:3:21:35:-4:51:::	TLML_1_	RNA
1697	CLONES_TRBTLML_1__FU10_TCR-JV_cDNA_33_GCTAACGA_merged_170000.txt	2510	2	8.49654e-05	TGCGCCAGCAGCACCCTACTAGCGGGTGGACCCCCAGATACGCAGTATTTT	EEEEEEEEEEEEEEEEEEEEEEEEEEEEEEEEEEEEEEEEEEEEEEEEEEE	TRBV4-1*00(295)	TRBD2*00(48)	TRBJ2-3*00(225)		537|549|574|0|12||60.0	19|35|48|17|33|SA28TSG31A|48.0	24|41|69|34|51||85.0												TGCGCCAGCAGCACCCTACTAGCGGGTGGACCCCCAGATACGCAGTATTTT	36								CASSTLLAGGPPDTQYF		:::::::::0:-5:12:17:-3:3:33:34:-4:51:::	TLML_1_	RNA
1698	CLONES_TRBTLML_1__FU10_TCR-JV_cDNA_33_GCTAACGA_merged_170000.txt	2511	2	8.49654e-05	TGCGCCAGCAGCACCCACAGCCGGGACAGTGGGACCGGGGAGCTGTTTTTT	EEEEEEEEEEEEEEEEAEEEEEEEEEEEEEEEEEEEEEEEEEEEEEEEEEE	TRBV4-1*00(112.5)	TRBD1*00(49)	TRBJ2-2*00(230)		537|549|574|0|12||60.0	10|23|36|20|33|SG19T|49.0	25|43|71|33|51||90.0												TGCGCCAGCAGCACCCACAGCCGGGACAGTGGGACCGGGGAGCTGTTTTTT	32								CASSTHSRDSGTGELFF		:::::::::0:-5:12:20:2:-1:33:33:-5:51:::	TLML_1_	RNA
1699	CLONES_TRBTLML_1__FU10_TCR-JV_cDNA_33_GCTAACGA_merged_170000.txt	2517	2	8.49654e-05	TGCAGTGCTAGAGTTCCCCGCGGGGTAAATCCTTTCACTGAAGCTTTCTTT	EEEEEEEEEEEEEEEEAEEEEEEEEEEEEEEEEEEEEEEEEEEEEEEEEEE	TRBV20-1*00(285)	TRBD2*00(25)	TRBJ1-1*00(212)		759|772|793|0|13||65.0	4|9|48|16|21||25.0	24|40|68|35|51||80.0												TGCAGTGCTAGAGTTCCCCGCGGGGTAAATCCTTTCACTGAAGCTTTCTTT	32								CSARVPRGVNPFTEAFF		:::::::::0:-1:13:16:12:-23:21:35:-4:51:::	TLML_1_	RNA
1700	CLONES_TRBTLML_1__FU10_TCR-JV_cDNA_33_GCTAACGA_merged_170000.txt	2518	2	8.49654e-05	TGCAGTGCTAGAGGGCTTTCTGCGGACACACGGTCCTACGAGCAGTACTTC	EEEEEEEEEEEEEEEEEEEEEEEEEEEEEEEEEEEEEEEEEEEEEEEEEEE	TRBV20-1*00(497.5)	TRBD1*00(25)	TRBJ2-7*00(230)		759|772|793|0|13||65.0	13|18|36|23|28||25.0	21|39|67|33|51||90.0												TGCAGTGCTAGAGGGCTTTCTGCGGACACACGGTCCTACGAGCAGTACTTC	36								CSARGLSADTRSYEQYF		:::::::::0:-1:13:23:-1:-6:28:33:-1:51:::	TLML_1_	RNA
1701	CLONES_TRBTLML_1__FU10_TCR-JV_cDNA_33_GCTAACGA_merged_170000.txt	2519	2	8.49654e-05	TGCAGTGCTAGAGGGATTCTACGGGAGGGTACGCCAGATACGCAGTATTTT	EEEEEEEEEEEEEEEEEEEEEEEEEEEEEEEEEEEEEEEEEEEEEEEEEEE	TRBV20-1*00(433.5)	TRBD2*00(40)	TRBJ2-3*00(164)		759|772|793|0|13||65.0	24|32|48|21|29||40.0	24|41|69|34|51||85.0												TGCAGTGCTAGAGGGATTCTACGGGAGGGTACGCCAGATACGCAGTATTTT	36								CSARGILREGTPDTQYF		:::::::::0:-1:13:21:-8:0:29:34:-4:51:::	TLML_1_	RNA
1702	CLONES_TRBTLML_1__FU10_TCR-JV_cDNA_33_GCTAACGA_merged_170000.txt	2520	2	8.49654e-05	TGCAGTGCTAGAGAAGGCCTAGCGGAAAGCTCCTACAATGAGCAGTTCTTC	EEEEEEEEEEEEEEEEEEEEEEEEEEEEEEEEEEEEEEEEEEEEEEEEEEE	TRBV20-1*00(470)	TRBD2*00(35)	TRBJ2-1*00(240)		759|773|793|0|14||70.0	20|27|48|18|25||35.0	18|42|70|27|51||120.0												TGCAGTGCTAGAGAAGGCCTAGCGGAAAGCTCCTACAATGAGCAGTTCTTC	36								CSAREGLAESSYNEQFF		:::::::::0:0:14:18:-4:-5:25:27:2:51:::	TLML_1_	RNA
1703	CLONES_TRBTLML_1__FU10_TCR-JV_cDNA_33_GCTAACGA_merged_170000.txt	2521	2	8.49654e-05	TGCAGCGTTGGGGTTGGACAAGGGAGGTCTGGGGCCAACGTCCTGACTTTC	EEEEEEEEEEEEEEEEEEEEEEEEEEEEEEEEEEEEEEEEEEEEEEEEEEE	TRBV29-1*00(160)	TRBD1*00(25)	TRBJ2-6*00(264)		700|710|734|0|10||50.0	13|18|36|15|20||25.0	17|45|73|23|51|SC20G|124.0												TGCAGCGTTGGGGTTGGACAAGGGAGGTCTGGGGCCAACGTCCTGACTTTC	36								CSVGVGQGRSGANVLTF		:::::::::0:-4:10:15:-1:-6:20:23:3:51:::	TLML_1_	RNA
1704	CLONES_TRBTLML_1__FU10_TCR-JV_cDNA_33_GCTAACGA_merged_170000.txt	2522	2	8.49654e-05	TGCAGCGTTGACAGACTAGCGGGAGGGCCCGGTGACTATGAGCAGTTCTTC	EEEEEEEEEEEEEEEEEEEEEEEEEEEEEEEEEEEEEEEEEEEEEEEEEEE	TRBV29-1*00(825)	TRBD2*00(85)	TRBJ2-1*00(150)		700|711|734|0|11||55.0	18|35|48|13|30||85.0	28|42|70|37|51||70.0												TGCAGCGTTGACAGACTAGCGGGAGGGCCCGGTGACTATGAGCAGTTCTTC	36								CSVDRLAGGPGDYEQFF		:::::::::0:-3:11:13:-2:3:30:37:-8:51:::	TLML_1_	RNA
1705	CLONES_TRBTLML_1__FU10_TCR-JV_cDNA_33_GCTAACGA_merged_170000.txt	2523	2	8.49654e-05	TGCAGCGTTGAAGATCTGGGGACTAGCGGAAGTGGCTACGAGCAGTACTTC	EEEEEEEEEEEEEEEEEEEEEEEEEEEEEEEEEEEEEEEEEEEEEEEEEEE	TRBV29-1*00(505)	TRBD2*00(55)	TRBJ2-7*00(220)		700|717|734|0|17||85.0	16|27|48|18|29||55.0	23|39|67|35|51||80.0												TGCAGCGTTGAAGATCTGGGGACTAGCGGAAGTGGCTACGAGCAGTACTTC	36								CSVEDLGTSGSGYEQYF		:::::::::0:3:17:18:0:-5:29:35:-3:51:::	TLML_1_	RNA
1706	CLONES_TRBTLML_1__FU10_TCR-JV_cDNA_33_GCTAACGA_merged_170000.txt	2524	2	8.49654e-05	TGCAGCGTTGAAATAGCTGGGGGGACAGGGGATCTCTACGAGCAGTACTTC	EEEEEEEEEEEEEEEEEEEEEEEEEEEEEEEEEEEEEEEEEEEEEEEEEEE	TRBV29-1*00(102)	TRBD1*00(50)	TRBJ2-7*00(61)		700|712|734|0|12||60.0	12|22|36|21|31||50.0	23|39|67|35|51||80.0												TGCAGCGTTGAAATAGCTGGGGGGACAGGGGATCTCTACGAGCAGTACTTC	36								CSVEIAGGTGDLYEQYF		:::::::::0:-2:12:21:0:-2:31:35:-3:51:::	TLML_1_	RNA
1707	CLONES_TRBTLML_1__FU10_TCR-JV_cDNA_33_GCTAACGA_merged_170000.txt	2525	2	8.49654e-05	TGCAGCGTTGAAACTTACCGAGGACCTGGGAGCTGGAATACGCAGTATTTT	EEEEEEEEEEEEEEEEEEEEEEEEEEEEEEEEEEEEEEEEEEEEEEEEEEE	TRBV29-1*00(615)	TRBD2*00(25)	TRBJ2-3*00(210)		700|712|734|0|12||60.0	25|30|48|27|32||25.0	27|41|69|37|51||70.0												TGCAGCGTTGAAACTTACCGAGGACCTGGGAGCTGGAATACGCAGTATTTT	36								CSVETYRGPGSWNTQYF		:::::::::0:-2:12:27:-9:-2:32:37:-7:51:::	TLML_1_	RNA
1708	CLONES_TRBTLML_1__FU10_TCR-JV_cDNA_33_GCTAACGA_merged_170000.txt	2527	2	8.49654e-05	TGTGCCAGCAGCCCCCCCTAGCGGTTAGCTCCTACAATGAGCAGTTCTTC	EEEEEEEEEEEEEEEEEEEEEEEEEEEEEEEEEEEEEEEEEEEEEEEEEE	TRBV7-3*00(925)	TRBD2*00(35),TRBD1*00(30)	TRBJ2-1*00(235)		540|552|577|0|12||60.0	20|27|48|17|24||35.0;1|7|36|13|19||30.0	18|42|70|26|50||120.0												TGTGCCAGCAGCCCCCCCTAGCGGTTAGCTCCTACAATGAGCAGTTCTTC	36								CASSPP*R_SSYNEQFF		:::::::::0:-5:12:17:-4:-5:24:26:2:50:::	TLML_1_	RNA
1709	CLONES_TRBTLML_1__FU10_TCR-JV_cDNA_33_GCTAACGA_merged_170000.txt	2528	2	8.49654e-05	TGTGCCAGCAGCGTAGATTTGACGGGGTCCCAACGTACGAGCAGTACTTC	EEEEE<EEEEEAEEEEAEEEEEEEEEEEEEEEEEEEEAEEEEEEEEEEEE	TRBV9*00(639)	TRBD1*00(25),TRBD2*00(25)	TRBJ2-7*00(215)		559|575|595|0|16||80.0	7|12|36|26|31||25.0;11|16|48|26|31||25.0	24|39|67|35|50||75.0												TGTGCCAGCAGCGTAGATTTGACGGGGTCCCAACGTACGAGCAGTACTTC	27								CASSVDLT_VPTYEQYF		:::::::::0:0:16:26:5:-12:31:35:-4:50:::	TLML_1_	RNA
1710	CLONES_TRBTLML_1__FU10_TCR-JV_cDNA_33_GCTAACGA_merged_170000.txt	2529	2	8.49654e-05	TGTGCCAGCAGCACCGAAGGTAGCATTCTTCAAACTATGGCTACACCTTC	EEEEEEEEEEEEEEEEEEEEEEEEEEEEEEEEEEEEEEEEEEEEEEEEEE	TRBV21-1*00(512)		TRBJ1-2*00(190)		544|557|581|0|13||65.0		22|40|68|32|50||90.0												TGTGCCAGCAGCACCGAAGGTAGCATTCTTCAAACTATGGCTACACCTTC	36								CASSTEGS_SSNYGYTF		:::::::::0:-4:13:::::32:-2:50:::	TLML_1_	RNA
1711	CLONES_TRBTLML_1__FU10_TCR-JV_cDNA_33_GCTAACGA_merged_170000.txt	2531	2	8.49654e-05	TGCGCCAGCAAACTAACTCGGCAGGGGCTAACACCGGGGAGCTGTTTTTT	EEEEEEEEEEEEEEEEEEEEEEEEEEEEEEEEEEEEEEEEEEEEEEEEEE	TRBV23-1*00(475)	TRBD1*00(30)	TRBJ2-2*00(245)		580|590|617|0|10||50.0	16|22|36|21|27||30.0	22|43|71|29|50||105.0												TGCGCCAGCAAACTAACTCGGCAGGGGCTAACACCGGGGAGCTGTTTTTT	36								CASKLTRQ_ANTGELFF		:::::::::0:-7:10:21:-4:-2:27:29:-2:50:::	TLML_1_	RNA
1712	CLONES_TRBTLML_1__FU10_TCR-JV_cDNA_33_GCTAACGA_merged_170000.txt	2535	2	8.49654e-05	TGTGCTAGCAGCAGCTCGCACAGGATACAACACCGGGGAGCTGTTTTTT	EEEEEEEEEEEEEEEEEEEEEEEEEEEEEEEEEEEEEEEEEEEEEEEEE	TRBV7-7*00(744),TRBV7-6*00(664)	TRBD1*00(25)	TRBJ2-2*00(245)		585|597|622|0|12|SC590T|44.0;576|588|613|0|12|SC581T|44.0	15|20|36|19|24||25.0	22|43|71|28|49||105.0												TGTGCTAGCAGCAGCTCGCACAGGATACAACACCGGGGAGCTGTTTTTT	36								CASSSSHR_YNTGELFF		:::::::::0:-5:12:19:-3:-4:24:28:-2:49:::	TLML_1_	RNA
1713	CLONES_TRBTLML_1__FU10_TCR-JV_cDNA_33_GCTAACGA_merged_170000.txt	2537	2	8.49654e-05	TGTGCCATCAGGAGGGTCAGCTCCCTCTGGGGCCAACGTCCTGACTTTC	EEEEEEEEEEEEEEAEAEEEEAEEEEEEEEEEEEEEEEEEEEEEEEEEE	TRBV10-3*00(739)	TRBD2*00(25)	TRBJ2-6*00(265)		533|544|570|0|11||55.0	27|32|48|11|16||25.0	20|45|73|24|49||125.0												TGTGCCATCAGGAGGGTCAGCTCCCTCTGGGGCCAACGTCCTGACTTTC	32								CAIRRVSS_SGANVLTF		:::::::::0:-6:11:11:-11:0:16:24:0:49:::	TLML_1_	RNA
1714	CLONES_TRBTLML_1__FU10_TCR-JV_cDNA_33_GCTAACGA_merged_170000.txt	2538	2	8.49654e-05	TGTGCCACCAGCAGAGGCGGCGAGACGCGGCACCGGGGAGCTGTTTTTT	EEEEAEEEEEEEEAEEEEEEEEEEEEEEEEEEEEEEEEEEEEEEEEEEE	TRBV15*00(779)		TRBJ2-2*00(235)		552|568|589|0|16||80.0		24|43|71|30|49||95.0												TGTGCCACCAGCAGAGGCGGCGAGACGCGGCACCGGGGAGCTGTTTTTT	32								CATSRGGE_RGTGELFF		:::::::::0:-1:16:::::30:-4:49:::	TLML_1_	RNA
1715	CLONES_TRBTLML_1__FU10_TCR-JV_cDNA_33_GCTAACGA_merged_170000.txt	2539	2	8.49654e-05	TGTGCCAGCTCACCACGAGGGACCTCAAGGCAATCAGCCCCAGCATTTT	EEEEEEEEEEEEEEEEEEEEEEEEEEEEEEEEEEEEEEEEEEEEEEEEE	TRBV18*00(845)	TRBD2*00(34)	TRBJ1-5*00(240)		702|718|739|0|16||80.0	27|37|48|16|26|SC32A|34.0	22|42|70|29|49||100.0												TGTGCCAGCTCACCACGAGGGACCTCAAGGCAATCAGCCCCAGCATTTT	36								CASSPRGT_QGNQPQHF		:::::::::0:-1:16:16:-11:5:26:29:-2:49:::	TLML_1_	RNA
1716	CLONES_TRBTLML_1__FU10_TCR-JV_cDNA_33_GCTAACGA_merged_170000.txt	2540	2	8.49654e-05	TGTGCCAGCAGCTTAAAGGGACAGGGGGCCGTGCTATGGCTACACCTTC	EEEEEEEEEAEEEEEEEEEEEEEEEEEEEEEEEEEEEEEEEEEEEEEEE	TRBV7-3*00(300),TRBV7-4*00(263)	TRBD1*00(60)	TRBJ1-2*00(220)		540|556|577|0|16||80.0;545|560|582|0|15||75.0	12|24|36|17|29||60.0	24|40|68|33|49||80.0												TGTGCCAGCAGCTTAAAGGGACAGGGGGCCGTGCTATGGCTACACCTTC	32								CASSLKGQ_GPCYGYTF		:::::::::0:-1:16:17:0:0:29:33:-4:49:::	TLML_1_	RNA
1717	CLONES_TRBTLML_1__FU10_TCR-JV_cDNA_33_GCTAACGA_merged_170000.txt	2541	2	8.49654e-05	TGTGCCAGCAGCAGGTGATAGCGGGAGGAAGAACTACGAGCAGTACTTC	EEEEEEEEEEEEEEEEEEEEEEEEEEEEEEEEEEEEEEEEEEEEEEEEE	TRBV7-2*00(404)	TRBD2*00(50)	TRBJ2-7*00(220)		580|592|617|0|12||60.0	21|31|48|18|28||50.0	23|39|67|33|49||80.0												TGTGCCAGCAGCAGGTGATAGCGGGAGGAAGAACTACGAGCAGTACTTC	36								CASSR**R_RKNYEQYF		:::::::::0:-5:12:18:-5:-1:28:33:-3:49:::	TLML_1_	RNA
1718	CLONES_TRBTLML_1__FU10_TCR-JV_cDNA_33_GCTAACGA_merged_170000.txt	2544	2	8.49654e-05	TGCGCCAGCAGTCAATCGATGCGCGGGAGGGCCAAATGAGCAGTTCTTC	EEEEEEEEEEEEEEEEEEEEEEEEEEEEEEEEEEEEEEEEEEEEEEEEE	TRBV23-1*00(190)	TRBD2*00(55)	TRBJ2-1*00(215)		580|600|617|0|20||100.0	23|34|48|22|33||55.0	27|42|70|34|49||75.0												TGCGCCAGCAGTCAATCGATGCGCGGGAGGGCCAAATGAGCAGTTCTTC	36								CASSQSMR_GGPNEQFF		:::::::::0:3:20:22:-7:2:33:34:-7:49:::	TLML_1_	RNA
1719	CLONES_TRBTLML_1__FU10_TCR-JV_cDNA_33_GCTAACGA_merged_170000.txt	2590	2	8.49654e-05	TGTGCCTGGGGGACAGGGGTAGGCGGTGGGCCAGATACGCAGTATTTT	EEEEEEEEEEEEEEEEEEEEEEEEEEEEEEEEEEEEEEEEEEEEEEEE	TRBV30*00(330)	TRBD1*00(50)	TRBJ2-3*00(225)		787|796|821|0|9||45.0	12|22|36|9|19||50.0	24|41|69|31|48||85.0												TGTGCCTGGGGGACAGGGGTAGGCGGTGGGCCAGATACGCAGTATTTT	36								CAWGTGVGGGPDTQYF		:::::::::0:-5:9:9:0:-2:19:31:-4:48:::	TLML_1_	RNA
1720	CLONES_TRBTLML_1__FU10_TCR-JV_cDNA_33_GCTAACGA_merged_170000.txt	2591	2	8.49654e-05	TGTGCCTGGAGTGTGTTGGCCTACTACGACTACAATGAGCAGTTCTTC	EEEEEEEEEEEEEEEEEEEEEEEEEEEEEEEEEEEEEEEEEEEEEEEE	TRBV30*00(577.5)		TRBJ2-1*00(190)		787|801|821|0|14||70.0		23|42|70|29|48||95.0												TGTGCCTGGAGTGTGTTGGCCTACTACGACTACAATGAGCAGTTCTTC	36								CAWSVLAYYDYNEQFF		:::::::::0:0:14:::::29:-3:48:::	TLML_1_	RNA
1721	CLONES_TRBTLML_1__FU10_TCR-JV_cDNA_33_GCTAACGA_merged_170000.txt	2592	2	8.49654e-05	TGTGCCTGGAGTGAAGACGACAGGGGATCTGGCTATGGCTACACCTTC	EEEEEEEEEEEEEEEEEEEEEEEEEEEEEEEEEEEEEEEEEEEEEEEE	TRBV30*00(367.5)	TRBD1*00(40)	TRBJ1-2*00(220)		787|800|821|0|13||65.0	14|22|36|18|26||40.0	24|40|68|32|48||80.0												TGTGCCTGGAGTGAAGACGACAGGGGATCTGGCTATGGCTACACCTTC	36								CAWSEDDRGSGYGYTF		:::::::::0:-1:13:18:-2:-2:26:32:-4:48:::	TLML_1_	RNA
1722	CLONES_TRBTLML_1__FU10_TCR-JV_cDNA_33_GCTAACGA_merged_170000.txt	2593	2	8.49654e-05	TGTGCCTGGAGTACTTTAAACGGACAGGGGCGTGAAAAACTGTTTTTT	EEEEEEEEEEEEEEEEEEEEEEEEEEEEAEEEEEEEEEEEEEEEEEEE	TRBV30*00(675)	TRBD1*00(45)	TRBJ1-4*00(220)		787|799|821|0|12||60.0	13|22|36|21|30||45.0	27|43|71|32|48||80.0												TGTGCCTGGAGTACTTTAAACGGACAGGGGCGTGAAAAACTGTTTTTT	32								CAWSTLNGQGREKLFF		:::::::::0:-2:12:21:-1:-2:30:32:-7:48:::	TLML_1_	RNA
1723	CLONES_TRBTLML_1__FU10_TCR-JV_cDNA_33_GCTAACGA_merged_170000.txt	2594	2	8.49654e-05	TGTGCCTGGAGAACAACGACTGCCCGCTCTGGAAACACCATATATTTT	EEEEEEAEEEEEEEEEEEEEEEEEEEEEEEEEEEEEEEEEEEEEEEEE	TRBV30*00(1075)		TRBJ1-3*00(255)		787|798|821|0|11||55.0		19|42|70|25|48||115.0												TGTGCCTGGAGAACAACGACTGCCCGCTCTGGAAACACCATATATTTT	32								CAWRTTTARSGNTIYF		:::::::::0:-3:11:::::25:1:48:::	TLML_1_	RNA
1724	CLONES_TRBTLML_1__FU10_TCR-JV_cDNA_33_GCTAACGA_merged_170000.txt	2601	2	8.49654e-05	TGTGCCATCACTGACCCCAAAGGGGGACAGGGCTATGGCTACACCTTC	EEEEEEEEEEEEEEEEEEEEEEEEEEEEEEEEEEEEEEEEEEEEEEEE	TRBV10-3*00(511)	TRBD1*00(45)	TRBJ1-2*00(220)		533|547|570|0|14|SG543C|54.0	12|21|36|23|32||45.0	24|40|68|32|48||80.0												TGTGCCATCACTGACCCCAAAGGGGGACAGGGCTATGGCTACACCTTC	36								CAITDPKGGQGYGYTF		:::::::::0:-3:14:23:0:-3:32:32:-4:48:::	TLML_1_	RNA
1725	CLONES_TRBTLML_1__FU10_TCR-JV_cDNA_33_GCTAACGA_merged_170000.txt	2602	2	8.49654e-05	TGTGCCATCAGTGATTCTGTGCGCGGCCAAAATCAGCCCCAGCATTTT	EEEEEEEEEEEEEEEEEEEEEEEEEEEEEEEEEEEEEEEEEEEEEEEE	TRBV10-3*00(160),TRBV6-1*00(144),TRBV6-4*00(144)		TRBJ1-5*00(230)		533|547|570|0|14||70.0;516|530|553|0|14|SG523T|54.0;518|532|555|0|14|SG525T|54.0		24|42|70|30|48||90.0												TGTGCCATCAGTGATTCTGTGCGCGGCCAAAATCAGCCCCAGCATTTT	36								CAISDSVRGQNQPQHF		:::::::::0:-3:14:::::30:-4:48:::	TLML_1_	RNA
1726	CLONES_TRBTLML_1__FU10_TCR-JV_cDNA_33_GCTAACGA_merged_170000.txt	2603	2	8.49654e-05	TGTGCCATCAGTGATCCCTCGACAGGTAGCACAGATACGCAGTATTTT	EEEEEEEEEEEEEEEEEEEEEEEEEEEEEEEEEEEAEEEEEEEEAEEE	TRBV10-3*00(753.5)	TRBD1*00(30)	TRBJ2-3*00(160)		533|547|570|0|14||70.0	14|20|36|20|26||30.0	19|41|69|26|48||110.0												TGTGCCATCAGTGATCCCTCGACAGGTAGCACAGATACGCAGTATTTT	32								CAISDPSTGSTDTQYF		:::::::::0:-3:14:20:-2:-4:26:26:1:48:::	TLML_1_	RNA
1727	CLONES_TRBTLML_1__FU10_TCR-JV_cDNA_33_GCTAACGA_merged_170000.txt	2604	2	8.49654e-05	TGTGCCATCAGTGAGTCGATCCGGGGAGCTAACTATGGCTACACCTTC	EEEEEEEEEEEEEEEEEEEEEEEEEEEEEEEEEEEEEEEEEEEEAAAE	TRBV10-3*00(557)	TRBD1*00(25),TRBD2*00(25)	TRBJ1-2*00(115)		533|552|570|0|19||95.0	10|15|36|20|25||25.0;14|19|48|20|25||25.0	18|40|68|26|48||110.0												TGTGCCATCAGTGAGTCGATCCGGGGAGCTAACTATGGCTACACCTTC	32								CAISESIRGANYGYTF		:::::::::0:2:19:20:2:-9:25:26:2:48:::	TLML_1_	RNA
1728	CLONES_TRBTLML_1__FU10_TCR-JV_cDNA_33_GCTAACGA_merged_170000.txt	2605	2	8.49654e-05	TGTGCCATCAGTGAGGTGGGGGAGGGCCCCCAAGAGACCCAGTACTTC	EEEEEEEEEEEEEEEEEEEEEEEEEEEEEEEEEEEEEEEEEEEEEEEE	TRBV10-3*00(196)	TRBD2*00(50)	TRBJ2-5*00(235)		533|548|570|0|15||75.0	25|35|48|19|29||50.0	21|40|68|29|48||95.0												TGTGCCATCAGTGAGGTGGGGGAGGGCCCCCAAGAGACCCAGTACTTC	36								CAISEVGEGPQETQYF		:::::::::0:-2:15:19:-9:3:29:29:-1:48:::	TLML_1_	RNA
1729	CLONES_TRBTLML_1__FU10_TCR-JV_cDNA_33_GCTAACGA_merged_170000.txt	2606	2	8.49654e-05	TGTGCCACCCGATTCCTGAACGGGGGAATCGCCTACGAGCAGTACTTC	EEEEEEEEEEEEEEEEEEEEEEEEEEEEEEEEEEEEEEEEEEEEEEEE	TRBV6-5*00(657.5)	TRBD1*00(25)	TRBJ2-7*00(225)		519|526|556|0|7||35.0	18|23|36|21|26||25.0	22|39|67|31|48||85.0												TGTGCCACCCGATTCCTGAACGGGGGAATCGCCTACGAGCAGTACTTC	36								CATRFLNGGIAYEQYF		:::::::::0:-10:7:21:-6:-1:26:31:-2:48:::	TLML_1_	RNA
1730	CLONES_TRBTLML_1__FU10_TCR-JV_cDNA_33_GCTAACGA_merged_170000.txt	2607	2	8.49654e-05	TGTGCCACCAGTGATTTTCCTCGGACAGCCCGCAATGAGCAGTTCTTC	EEEEEEEEEEEEEEEEEEEEEEEEEEEEEEEEEEEEEEEEEEEEEEEE	TRBV24-1*00(297)	TRBD1*00(30)	TRBJ2-1*00(220)		559|576|597|0|17||85.0	13|19|36|22|28||30.0	26|42|70|32|48||80.0												TGTGCCACCAGTGATTTTCCTCGGACAGCCCGCAATGAGCAGTTCTTC	36								CATSDFPRTARNEQFF		:::::::::0:-1:17:22:-1:-5:28:32:-6:48:::	TLML_1_	RNA
1731	CLONES_TRBTLML_1__FU10_TCR-JV_cDNA_33_GCTAACGA_merged_170000.txt	2608	2	8.49654e-05	TGTGCCACCAGTGATTTGAAGGGAGGGAGCAATCAGCCCCAGCATTTT	EEEEEEEEEEEEEEEEEEEEEEEEEEEEEEEEEEEEEEEEEEEEEEEE	TRBV24-1*00(695)	TRBD2*00(35)	TRBJ1-5*00(210)		559|577|597|0|18||90.0	25|32|48|20|27||35.0	21|42|70|27|48||105.0												TGTGCCACCAGTGATTTGAAGGGAGGGAGCAATCAGCCCCAGCATTTT	36								CATSDLKGGSNQPQHF		:::::::::0:0:18:20:-9:0:27:27:-1:48:::	TLML_1_	RNA
1732	CLONES_TRBTLML_1__FU10_TCR-JV_cDNA_33_GCTAACGA_merged_170000.txt	2609	2	8.49654e-05	TGTGCCACCAGTGATTTAGAGCCAAACAAGCAAAAGGAGCAGTTCTTC	EEEEEEEEEEEEEEEEEEEEEEEEEEEEEEEEEEEEEEEEEEEEEEEE	TRBV24-1*00(660)		TRBJ2-1*00(200)		559|576|597|0|17||85.0		30|42|70|36|48||60.0												TGTGCCACCAGTGATTTAGAGCCAAACAAGCAAAAGGAGCAGTTCTTC	36								CATSDLEPNKQKEQFF		:::::::::0:-1:17:::::36:-10:48:::	TLML_1_	RNA
1733	CLONES_TRBTLML_1__FU10_TCR-JV_cDNA_33_GCTAACGA_merged_170000.txt	2610	2	8.49654e-05	TGTGCCACCAGTGATTCTACAGGGGGATCCTACAATGAGCAGTTCTTC	EEEEEEEEEEEEEEEEEEEEEEEEEEEEEEEEEEEEEEEEEEEEEEEE	TRBV24-1*00(275)	TRBD1*00(40)	TRBJ2-1*00(245)		559|575|597|0|16||80.0	15|23|36|18|26||40.0	21|42|70|27|48||105.0												TGTGCCACCAGTGATTCTACAGGGGGATCCTACAATGAGCAGTTCTTC	36								CATSDSTGGSYNEQFF		:::::::::0:-2:16:18:-3:-1:26:27:-1:48:::	TLML_1_	RNA
1734	CLONES_TRBTLML_1__FU10_TCR-JV_cDNA_33_GCTAACGA_merged_170000.txt	2611	2	8.49654e-05	TGTGCCACCAGTGACCCCAGGGAGGGTTGGACAGATACGCAGTATTTT	EEEEEEEEEEEEEEEEEEAEEEEEEEEEEEEEEEEEEEEEEEEEEEEE	TRBV24-1*00(775)	TRBD2*00(35)	TRBJ2-3*00(167.5)		559|573|597|0|14||70.0	25|32|48|19|26||35.0	23|41|69|30|48||90.0												TGTGCCACCAGTGACCCCAGGGAGGGTTGGACAGATACGCAGTATTTT	32								CATSDPREGWTDTQYF		:::::::::0:-4:14:19:-9:0:26:30:-3:48:::	TLML_1_	RNA
1735	CLONES_TRBTLML_1__FU10_TCR-JV_cDNA_33_GCTAACGA_merged_170000.txt	2612	2	8.49654e-05	TGTGCCACCAGTGAAACCCATACCGGGACAGGGGACGAGCAGTTCTTC	EEEEEEEEEEEEEEEEEEEEEEEEEEEEEEEEEEEEEEEEEEEEEEEE	TRBV24-1*00(190)	TRBD1*00(60)	TRBJ2-1*00(192)		559|573|597|0|14||70.0	10|22|36|22|34||60.0	30|42|70|36|48||60.0												TGTGCCACCAGTGAAACCCATACCGGGACAGGGGACGAGCAGTTCTTC	36								CATSETHTGTGDEQFF		:::::::::0:-4:14:22:2:-2:34:36:-10:48:::	TLML_1_	RNA
1736	CLONES_TRBTLML_1__FU10_TCR-JV_cDNA_33_GCTAACGA_merged_170000.txt	2613	2	8.49654e-05	TGTGCCACCAGCAGCGGACAGGGAATTCACTCCTACGAGCAGTACTTC	EEEEEEAEEEEEEEEEEEEEEEEEEEEEEEEEEEEEEEEEEEEEEEEE	TRBV15*00(140)	TRBD1*00(40)	TRBJ2-7*00(235)		552|566|589|0|14||70.0	13|21|36|15|23||40.0	20|39|67|29|48||95.0												TGTGCCACCAGCAGCGGACAGGGAATTCACTCCTACGAGCAGTACTTC	32								CATSSGQGIHSYEQYF		:::::::::0:-3:14:15:-1:-3:23:29:0:48:::	TLML_1_	RNA
1737	CLONES_TRBTLML_1__FU10_TCR-JV_cDNA_33_GCTAACGA_merged_170000.txt	2614	2	8.49654e-05	TGTGCCACCAGCAGAGATGGGTCGGGGGTCCAAGAGACCCAGTACTTC	EEEEEEEEEEEEEEEEEEEEEEEEEEEEEEEEEEEEEEEEEEEEEEEE	TRBV15*00(414)	TRBD1*00(25)	TRBJ2-5*00(235)		552|570|589|0|18||90.0	18|23|36|23|28||25.0	21|40|68|29|48||95.0												TGTGCCACCAGCAGAGATGGGTCGGGGGTCCAAGAGACCCAGTACTTC	36								CATSRDGSGVQETQYF		:::::::::0:1:18:23:-6:-1:28:29:-1:48:::	TLML_1_	RNA
1738	CLONES_TRBTLML_1__FU10_TCR-JV_cDNA_33_GCTAACGA_merged_170000.txt	2615	2	8.49654e-05	TGTGCCAGTTGGGGGGAGACCTCAAAGCTTTCCTATGGCTACACCTTC	EEEEEEEEEEEEEEEEEEEEEEEEEEEEEEEEEEEEEEEEEEEEEEEE	TRBV28*00(265)	TRBD1*00(25),TRBD2*00(25)	TRBJ1-2*00(220)		564|572|601|0|8||40.0	18|23|36|10|15||25.0;25|30|48|13|18||25.0	24|40|68|32|48||80.0												TGTGCCAGTTGGGGGGAGACCTCAAAGCTTTCCTATGGCTACACCTTC	36								CASWGETSKLSYGYTF		:::::::::0:-9:8:10:-6:-1:15:32:-4:48:::	TLML_1_	RNA
1739	CLONES_TRBTLML_1__FU10_TCR-JV_cDNA_33_GCTAACGA_merged_170000.txt	2616	2	8.49654e-05	TGTGCCAGTACCGAAGGACAGGCACCGAACACCGGGGAGCTGTTTTTT	EEEEEEEEEEEEEEEEEEEEEEEAEEEEEEEEEEEEEEEEEEEEEEEE	TRBV19*00(285)	TRBD1*00(35)	TRBJ2-2*00(255)		559|569|596|0|10||50.0	13|20|36|15|22||35.0	20|43|71|25|48||115.0												TGTGCCAGTACCGAAGGACAGGCACCGAACACCGGGGAGCTGTTTTTT	32								CASTEGQAPNTGELFF		:::::::::0:-7:10:15:-1:-4:22:25:0:48:::	TLML_1_	RNA
1740	CLONES_TRBTLML_1__FU10_TCR-JV_cDNA_33_GCTAACGA_merged_170000.txt	2617	2	8.49654e-05	TGTGCCAGTAGTCTCCGGACAGGGGCCTTTACCTACGAGCAGTACTTC	EEEEEEEEEEEEEEEEEEEEEEEEEEEEEEEEEEEEEEEEEEEEEAAA	TRBV19*00(695)	TRBD1*00(45)	TRBJ2-7*00(95)		559|571|596|0|12||60.0	13|22|36|16|25||45.0	22|39|67|31|48||85.0												TGTGCCAGTAGTCTCCGGACAGGGGCCTTTACCTACGAGCAGTACTTC	32								CASSLRTGAFTYEQYF		:::::::::0:-5:12:16:-1:-2:25:31:-2:48:::	TLML_1_	RNA
1741	CLONES_TRBTLML_1__FU10_TCR-JV_cDNA_33_GCTAACGA_merged_170000.txt	2618	2	8.49654e-05	TGTGCCAGTAGTCCCCCTAGCGATGAAGGTGTTGATACGCAGTATTTT	EEEEEEEEEEEEEEEEEEEEEEEEEEEEEEEEEEEEEEEEEEEEEEEE	TRBV19*00(550)	TRBD1*00(30),TRBD2*00(30)	TRBJ2-3*00(120)		559|571|596|0|12||60.0	1|7|36|12|18||30.0;20|26|48|16|22||30.0	26|41|69|33|48||75.0												TGTGCCAGTAGTCCCCCTAGCGATGAAGGTGTTGATACGCAGTATTTT	36								CASSPPSDEGVDTQYF		:::::::::0:-5:12:12:11:-17:18:33:-6:48:::	TLML_1_	RNA
1742	CLONES_TRBTLML_1__FU10_TCR-JV_cDNA_33_GCTAACGA_merged_170000.txt	2619	2	8.49654e-05	TGTGCCAGTAGTCCGGGGACTAGCGGGAGGTTGGAGACCCAGTACTTC	EEEEEEEEEEEEEEEEEEEEEEEEEEEEEEEEEEEEEEEEEAEEEEEE	TRBV19*00(585)	TRBD2*00(75)	TRBJ2-5*00(215)		559|571|596|0|12||60.0	16|31|48|15|30||75.0	25|40|68|33|48||75.0												TGTGCCAGTAGTCCGGGGACTAGCGGGAGGTTGGAGACCCAGTACTTC	32								CASSPGTSGRLETQYF		:::::::::0:-5:12:15:0:-1:30:33:-5:48:::	TLML_1_	RNA
1743	CLONES_TRBTLML_1__FU10_TCR-JV_cDNA_33_GCTAACGA_merged_170000.txt	2620	2	8.49654e-05	TGTGCCAGTAGTATTCCGCCTAGCGGTGTTCGGGAGACCCAGTACTTC	EEEEEEEEEEEEEEEEEEEEEEEEEEEEEEEEEEEEEEEEEEEEEEEE	TRBV19*00(685)	TRBD2*00(35)	TRBJ2-5*00(210)		559|573|596|0|14||70.0	20|27|48|19|26||35.0	25|40|68|33|48||75.0												TGTGCCAGTAGTATTCCGCCTAGCGGTGTTCGGGAGACCCAGTACTTC	36								CASSIPPSGVRETQYF		:::::::::0:-3:14:19:-4:-5:26:33:-5:48:::	TLML_1_	RNA
1744	CLONES_TRBTLML_1__FU10_TCR-JV_cDNA_33_GCTAACGA_merged_170000.txt	2621	2	8.49654e-05	TGTGCCAGTAGTATCTCCGGACAATATAGCAATCAGCCCCAGCATTTT	EEEEEEEEEEEEEEEEEEEEEEEEEEEEEEEEEEEEEEEEEEEEEEEE	TRBV19*00(330)	TRBD1*00(25)	TRBJ1-5*00(260)		559|573|596|0|14||70.0	13|18|36|18|23||25.0	18|42|70|24|48||120.0												TGTGCCAGTAGTATCTCCGGACAATATAGCAATCAGCCCCAGCATTTT	36								CASSISGQYSNQPQHF		:::::::::0:-3:14:18:-1:-6:23:24:2:48:::	TLML_1_	RNA
1745	CLONES_TRBTLML_1__FU10_TCR-JV_cDNA_33_GCTAACGA_merged_170000.txt	2622	2	8.49654e-05	TGTGCCAGTAGTATCCAGGCAGGCCGTTCGGCCTACGAGCAGTACTTC	EEEEEAEEEEEEEEEEEEEEEEEEEEEEEEEEEEEEEEEEEEAEEEEE	TRBV19*00(1160)		TRBJ2-7*00(225)		559|573|596|0|14||70.0		22|39|67|31|48||85.0												TGTGCCAGTAGTATCCAGGCAGGCCGTTCGGCCTACGAGCAGTACTTC	32								CASSIQAGRSAYEQYF		:::::::::0:-3:14:::::31:-2:48:::	TLML_1_	RNA
1746	CLONES_TRBTLML_1__FU10_TCR-JV_cDNA_33_GCTAACGA_merged_170000.txt	2623	2	8.49654e-05	TGTGCCAGTAGTATGCAGGGGGGACAGGGGAACTCACCCCTCCACTTT	EEEEEEEEEEEEEEEEEEEEEEEEEEEEEEEEEEEEEEEEEEEEEEEE	TRBV19*00(105)	TRBD1*00(50)	TRBJ1-6*00(199)		559|573|596|0|14||70.0	12|22|36|20|30||50.0	30|45|73|33|48||75.0												TGTGCCAGTAGTATGCAGGGGGGACAGGGGAACTCACCCCTCCACTTT	36								CASSMQGGQGNSPLHF		:::::::::0:-3:14:20:0:-2:30:33:-10:48:::	TLML_1_	RNA
1747	CLONES_TRBTLML_1__FU10_TCR-JV_cDNA_33_GCTAACGA_merged_170000.txt	2624	2	8.49654e-05	TGTGCCAGTAGTATGATGATCATTGCAACTAATGAAAAACTGTTTTTT	EEEEEAEEEEEEEEEEEEEEEEEEEEEEEEEEEEEEEEEEEEEEAAAA	TRBV19*00(947)		TRBJ1-4*00(135)		559|573|596|0|14||70.0		17|43|71|22|48||130.0												TGTGCCAGTAGTATGATGATCATTGCAACTAATGAAAAACTGTTTTTT	32								CASSMMIIATNEKLFF		:::::::::0:-3:14:::::22:3:48:::	TLML_1_	RNA
1748	CLONES_TRBTLML_1__FU10_TCR-JV_cDNA_33_GCTAACGA_merged_170000.txt	2625	2	8.49654e-05	TGTGCCAGTAGTATAGGCGGGACGGGAGAGCATCAGCCCCAGCATTTT	EEEEEEEEEEEEEEEEEEEEEEEEEEEEEEEEEEEEEEEEEEEEEEEE	TRBV19*00(150)	TRBD1*00(30),TRBD2*00(30)	TRBJ1-5*00(225)		559|575|596|0|16||80.0	11|17|36|17|23||30.0;15|21|48|17|23||30.0	25|42|70|31|48||85.0												TGTGCCAGTAGTATAGGCGGGACGGGAGAGCATCAGCCCCAGCATTTT	36								CASSIGGTGEHQPQHF		:::::::::0:-1:16:17:1:-7:23:31:-5:48:::	TLML_1_	RNA
1749	CLONES_TRBTLML_1__FU10_TCR-JV_cDNA_33_GCTAACGA_merged_170000.txt	2626	2	8.49654e-05	TGTGCCAGTAGTATAGGGGGCGGGACGGGCTACAATGAGCAGTTCTTC	EEEEEEEEEEEEEEEEEEEEEEEEEEEEEEEEEEEEEEEEEEEEEEEE	TRBV19*00(205)	TRBD1*00(30),TRBD2*00(30)	TRBJ2-1*00(235)		559|575|596|0|16||80.0	11|17|36|20|26||30.0;15|21|48|20|26||30.0	23|42|70|29|48||95.0												TGTGCCAGTAGTATAGGGGGCGGGACGGGCTACAATGAGCAGTTCTTC	36								CASSIGGGTGYNEQFF		:::::::::0:-1:16:20:1:-7:26:29:-3:48:::	TLML_1_	RNA
1750	CLONES_TRBTLML_1__FU10_TCR-JV_cDNA_33_GCTAACGA_merged_170000.txt	2627	2	8.49654e-05	TGTGCCAGTAGTAGCTTACTAGCGGGAGCCCGAGAGACCCAGTACTTC	EEEEEEEEEEEEEEEEEEEEEEEEEEAEEEEEEEEEEEEEEEEEEEEE	TRBV19*00(325)	TRBD2*00(55)	TRBJ2-5*00(220)		559|572|596|0|13||65.0	19|30|48|17|28||55.0	24|40|68|32|48||80.0												TGTGCCAGTAGTAGCTTACTAGCGGGAGCCCGAGAGACCCAGTACTTC	32								CASSSLLAGARETQYF		:::::::::0:-4:13:17:-3:-2:28:32:-4:48:::	TLML_1_	RNA
1751	CLONES_TRBTLML_1__FU10_TCR-JV_cDNA_33_GCTAACGA_merged_170000.txt	2628	2	8.49654e-05	TGTGCCAGTAGTAAGTGGGCTGCTACTAGCACAGATACGCAGTATTTT	EAEEEEEEEEEEEEEEEAEEEEEEEEEEEEEEEEEEEEEEEEEEEEEE	TRBV19*00(371)		TRBJ2-3*00(255)		559|572|596|0|13||65.0		18|41|69|25|48||115.0												TGTGCCAGTAGTAAGTGGGCTGCTACTAGCACAGATACGCAGTATTTT	32								CASSKWAATSTDTQYF		:::::::::0:-4:13:::::25:2:48:::	TLML_1_	RNA
1752	CLONES_TRBTLML_1__FU10_TCR-JV_cDNA_33_GCTAACGA_merged_170000.txt	2629	2	8.49654e-05	TGTGCCAGTAGTAAGGGACAGGATAGTTTGGTTGCTGAAGCTTTCTTT	EEEEEEEEEEEEEEEEEAEEEEEEEEEEEEEEEEEEEEEEEEEEEEEE	TRBV19*00(415)	TRBD1*00(40)	TRBJ1-1*00(210)		559|572|596|0|13||65.0	12|20|36|14|22||40.0	26|40|68|34|48||70.0												TGTGCCAGTAGTAAGGGACAGGATAGTTTGGTTGCTGAAGCTTTCTTT	32								CASSKGQDSLVAEAFF		:::::::::0:-4:13:14:0:-4:22:34:-6:48:::	TLML_1_	RNA
1753	CLONES_TRBTLML_1__FU10_TCR-JV_cDNA_33_GCTAACGA_merged_170000.txt	2630	2	8.49654e-05	TGTGCCAGTAGCCTGACCGCCCGAGGTAGCAATCAGCCCCAGCATTTT	EEEEEEAEEEEEEEEAEEEEEEEEEEEEEEEEEEAEEEEEEEEAEAEA	TRBV19*00(505)	TRBD1*00(25)	TRBJ1-5*00(250)		559|570|596|0|11||55.0	23|28|36|17|22||25.0	20|42|70|26|48||110.0												TGTGCCAGTAGCCTGACCGCCCGAGGTAGCAATCAGCCCCAGCATTTT	32								CASSLTARGSNQPQHF		:::::::::0:-6:11:17:-11:4:22:26:0:48:::	TLML_1_	RNA
1754	CLONES_TRBTLML_1__FU10_TCR-JV_cDNA_33_GCTAACGA_merged_170000.txt	2631	2	8.49654e-05	TGTGCCAGCTCCTACGCGAACCTTGGACTAGAAGAGACCCAGTACTTC	EEEEEEEEEEEEEEEEEEEEEEEEEEEEEEEEEEEEEEEEEEEEEEEE	TRBV18*00(175)	TRBD2*00(35)	TRBJ2-5*00(225)		702|713|739|0|11||55.0	17|24|48|24|31||35.0	23|40|68|31|48||85.0												TGTGCCAGCTCCTACGCGAACCTTGGACTAGAAGAGACCCAGTACTTC	36								CASSYANLGLEETQYF		:::::::::0:-6:11:24:-1:-8:31:31:-3:48:::	TLML_1_	RNA
1755	CLONES_TRBTLML_1__FU10_TCR-JV_cDNA_33_GCTAACGA_merged_170000.txt	2632	2	8.49654e-05	TGTGCCAGCTCCCCCCCGGGGGCTTACGCCTACAATGAGCAGTTCTTC	EEEEEEEEEEEEEEEEEEEEEEEEEEEEEEEEEEEEEEEEEEEEEEEE	TRBV3-1*00(305),TRBV3-2*00(289)	TRBD1*00(30),TRBD2*00(30)	TRBJ2-1*00(240)		543|552|580|0|9||45.0;543|552|580|0|9||45.0	9|15|36|14|20||30.0;13|19|48|14|20||30.0	22|42|70|28|48||100.0												TGTGCCAGCTCCCCCCCGGGGGCTTACGCCTACAATGAGCAGTTCTTC	36								CASSPPGAYAYNEQFF		:::::::::0:-8:9:14:3:-9:20:28:-2:48:::	TLML_1_	RNA
1756	CLONES_TRBTLML_1__FU10_TCR-JV_cDNA_33_GCTAACGA_merged_170000.txt	2633	2	8.49654e-05	TGTGCCAGCTCACTCACAGGGGGCGTTAGCACAGATACGCAGTATTTT	EEEEEEEEEEEEEEEEEEEEEEEEEEEEEEEEEEEEEEEEEEEEEEEA	TRBV18*00(270)	TRBD1*00(50)	TRBJ2-3*00(250)		702|715|739|0|13||65.0	15|25|36|15|25||50.0	19|41|69|26|48||110.0												TGTGCCAGCTCACTCACAGGGGGCGTTAGCACAGATACGCAGTATTTT	32								CASSLTGGVSTDTQYF		:::::::::0:-4:13:15:-3:1:25:26:1:48:::	TLML_1_	RNA
1757	CLONES_TRBTLML_1__FU10_TCR-JV_cDNA_33_GCTAACGA_merged_170000.txt	2634	2	8.49654e-05	TGTGCCAGCTCACCGAATGCGCGACAGACTAACACTGAAGCTTTCTTT	EEEEEEEEEEE<EEEEEEEEEEEEEEEEEEEEEEEEEEEEEEEEEEEE	TRBV18*00(330)	TRBD1*00(25)	TRBJ1-1*00(230)		702|716|739|0|14||70.0	14|19|36|22|27||25.0	22|40|68|30|48||90.0												TGTGCCAGCTCACCGAATGCGCGACAGACTAACACTGAAGCTTTCTTT	27								CASSPNARQTNTEAFF		:::::::::0:-3:14:22:-2:-5:27:30:-2:48:::	TLML_1_	RNA
1758	CLONES_TRBTLML_1__FU10_TCR-JV_cDNA_33_GCTAACGA_merged_170000.txt	2635	2	8.49654e-05	TGTGCCAGCTCACCATCGGGACAGGGTGGCTCCTACGAGCAGTACTTC	EEEEEEEEEEEEEEEEEEEEEEEEEEEEEEEEEEEEEEEEEEEEEEEE	TRBV18*00(126)	TRBD1*00(35)	TRBJ2-7*00(240)		702|721|739|0|19|SC717T|79.0	14|21|36|19|26||35.0	19|39|67|28|48||100.0												TGTGCCAGCTCACCATCGGGACAGGGTGGCTCCTACGAGCAGTACTTC	36								CASSPSGQGGSYEQYF		:::::::::0:2:19:19:-2:-3:26:28:1:48:::	TLML_1_	RNA
1759	CLONES_TRBTLML_1__FU10_TCR-JV_cDNA_33_GCTAACGA_merged_170000.txt	2636	2	8.49654e-05	TGTGCCAGCTCACCACAAGAGACAGCGTCTAACACTGAAGCTTTCTTT	EEEEEEEEEEEEEEEEEEEEEEEEEEEEEEEEEEEEEEEEEEEEEEEE	TRBV18*00(257)	TRBD1*00(25)	TRBJ1-1*00(230)		702|718|739|0|16||80.0	14|19|36|20|25||25.0	22|40|68|30|48||90.0												TGTGCCAGCTCACCACAAGAGACAGCGTCTAACACTGAAGCTTTCTTT	36								CASSPQETASNTEAFF		:::::::::0:-1:16:20:-2:-5:25:30:-2:48:::	TLML_1_	RNA
1760	CLONES_TRBTLML_1__FU10_TCR-JV_cDNA_33_GCTAACGA_merged_170000.txt	2637	2	8.49654e-05	TGTGCCAGCTCACCAGGAGCTAGCGGGAGGGCCGTTGAGCAGTACTTC	EEEEEEEEEEEEEEEEEEEEEEEEAEEEEEEEEEEEEEEEEEEEEEEE	TRBV18*00(747.5)	TRBD2*00(70)	TRBJ2-7*00(200)		702|717|739|0|15||75.0	20|34|48|19|33||70.0	27|39|67|36|48||60.0												TGTGCCAGCTCACCAGGAGCTAGCGGGAGGGCCGTTGAGCAGTACTTC	32								CASSPGASGRAVEQYF		:::::::::0:-2:15:19:-4:2:33:36:-7:48:::	TLML_1_	RNA
1761	CLONES_TRBTLML_1__FU10_TCR-JV_cDNA_33_GCTAACGA_merged_170000.txt	2638	2	8.49654e-05	TGTGCCAGCTCACGATACAGGGGAAGAGAGAACACTGAAGCTTTCTTT	EEEEEEEEEEEEEEEEEEEEEEEEEEEEEEEEEEEEEEEEEEEEEEAE	TRBV18*00(407.5)	TRBD1*00(35)	TRBJ1-1*00(235)		702|715|739|0|13||65.0	15|22|36|16|23||35.0	21|40|68|29|48||95.0												TGTGCCAGCTCACGATACAGGGGAAGAGAGAACACTGAAGCTTTCTTT	32								CASSRYRGRENTEAFF		:::::::::0:-4:13:16:-3:-2:23:29:-1:48:::	TLML_1_	RNA
1762	CLONES_TRBTLML_1__FU10_TCR-JV_cDNA_33_GCTAACGA_merged_170000.txt	2639	2	8.49654e-05	TGTGCCAGCTCACAGAGGACAGGGGGCTTCAATCAGCCCCAGCATTTT	EEEEEEEEEEEEEEEEEEEEEEEEEEEAEEAEEEEEEAEEEEEEEEEE	TRBV18*00(361)	TRBD1*00(55)	TRBJ1-5*00(227)		702|715|739|0|13||65.0	13|24|36|16|27||55.0	23|42|70|29|48||95.0												TGTGCCAGCTCACAGAGGACAGGGGGCTTCAATCAGCCCCAGCATTTT	32								CASSQRTGGFNQPQHF		:::::::::0:-4:13:16:-1:0:27:29:-3:48:::	TLML_1_	RNA
1763	CLONES_TRBTLML_1__FU10_TCR-JV_cDNA_33_GCTAACGA_merged_170000.txt	2640	2	8.49654e-05	TGTGCCAGCCCCCCAAGCGGGGGAGAAGACAAAAACATTCAGTACTTC	EEEEEEEEEEEEEEEEEEEEEEEEEEEEEEEEEEEEEEEEEEEEEEEE	TRBV28*00(1070)	TRBD2*00(30)	TRBJ2-4*00(130)		564|573|601|0|9||45.0	22|28|48|15|21||30.0	23|42|70|29|48||95.0												TGTGCCAGCCCCCCAAGCGGGGGAGAAGACAAAAACATTCAGTACTTC	36								CASPPSGGEDKNIQYF		:::::::::0:-8:9:15:-6:-4:21:29:-3:48:::	TLML_1_	RNA
1764	CLONES_TRBTLML_1__FU10_TCR-JV_cDNA_33_GCTAACGA_merged_170000.txt	2641	2	8.49654e-05	TGTGCCAGCGTTTTAGCGGGCCACCGAAGCAATCAGCCCCAGCATTTT	EEEEEEEEEEEEEEEEEEEEEEEEEEEEEEEEEEEEEEEEEEEEEEEE	TRBV28*00(567)	TRBD2*00(35)	TRBJ1-5*00(195)		564|573|601|0|9||45.0	21|28|48|13|20||35.0	21|42|70|27|48||105.0												TGTGCCAGCGTTTTAGCGGGCCACCGAAGCAATCAGCCCCAGCATTTT	36								CASVLAGHRSNQPQHF		:::::::::0:-8:9:13:-5:-4:20:27:-1:48:::	TLML_1_	RNA
1765	CLONES_TRBTLML_1__FU10_TCR-JV_cDNA_33_GCTAACGA_merged_170000.txt	2642	2	8.49654e-05	TGTGCCAGCATTAACGAGACAGGGGCGAACACCGGGGAGCTGTTTTTT	EEEEEEEEEEEEEEEEEEEEEEEEEEEEEEEEEEEEEEEEEEEEEEEE	TRBV28*00(140)	TRBD1*00(35)	TRBJ2-2*00(260)		564|574|601|0|10||50.0	14|21|36|17|24||35.0	19|43|71|24|48||120.0												TGTGCCAGCATTAACGAGACAGGGGCGAACACCGGGGAGCTGTTTTTT	36								CASINETGANTGELFF		:::::::::0:-7:10:17:-2:-3:24:24:1:48:::	TLML_1_	RNA
1766	CLONES_TRBTLML_1__FU10_TCR-JV_cDNA_33_GCTAACGA_merged_170000.txt	2643	2	8.49654e-05	TGTGCCAGCATCCCCCGACTAGCGAAAAACACAGATACGCAGTATTTT	EEEEEEEEEEEEEEEEEEEEEEEEEEEEEEEEEEEEEEEEEEEEEEEE	TRBV7-8*00(690)	TRBD2*00(40)	TRBJ2-3*00(235)		567|577|604|0|10||50.0	18|26|48|16|24||40.0	22|41|69|29|48||95.0												TGTGCCAGCATCCCCCGACTAGCGAAAAACACAGATACGCAGTATTTT	36								CASIPRLAKNTDTQYF		:::::::::0:-7:10:16:-2:-6:24:29:-2:48:::	TLML_1_	RNA
1767	CLONES_TRBTLML_1__FU10_TCR-JV_cDNA_33_GCTAACGA_merged_170000.txt	2644	2	8.49654e-05	TGTGCCAGCATGGAGGGAGGGGCCCTCTCCTACAATGAGCAGTTCTTC	EEEEEEEEEEEEEEEEEEEEEEEEEEEEEEEEEEEEEEEEEEEEEEEE	TRBV6-5*00(405),TRBV6-6*00(357)	TRBD2*00(35)	TRBJ2-1*00(250)		519|529|556|0|10||50.0;516|526|553|0|10||50.0	25|32|48|14|21||35.0	20|42|70|26|48||110.0												TGTGCCAGCATGGAGGGAGGGGCCCTCTCCTACAATGAGCAGTTCTTC	36								CASMEGGALSYNEQFF		:::::::::0:-7:10:14:-9:0:21:26:0:48:::	TLML_1_	RNA
1768	CLONES_TRBTLML_1__FU10_TCR-JV_cDNA_33_GCTAACGA_merged_170000.txt	2645	2	8.49654e-05	TGTGCCAGCATGAGGACTAGCGGGAGGGTTACAGATACGCAGTATTTT	EEEEEEEEEEEEEEEEEEEEEEEEEEEEEEEEEEEEEEEEEEEEEEEE	TRBV6-1*00(385)	TRBD2*00(75)	TRBJ2-3*00(230)		516|526|553|0|10||50.0	17|32|48|13|28||75.0	23|41|69|30|48||90.0												TGTGCCAGCATGAGGACTAGCGGGAGGGTTACAGATACGCAGTATTTT	36								CASMRTSGRVTDTQYF		:::::::::0:-7:10:13:-1:0:28:30:-3:48:::	TLML_1_	RNA
1769	CLONES_TRBTLML_1__FU10_TCR-JV_cDNA_33_GCTAACGA_merged_170000.txt	2646	2	8.49654e-05	TGTGCCAGCACCCCTACCGACAGCCCGAACACCGGGGAGCTGTTTTTT	EEEEEEEEEEEEEEEEEEEEEEEEEEEEEEEEEEEEEEEEEEEEEEEE	TRBV28*00(213)	TRBD1*00(25)	TRBJ2-2*00(255)		564|574|601|0|10||50.0	2|7|36|10|15||25.0	20|43|71|25|48||115.0												TGTGCCAGCACCCCTACCGACAGCCCGAACACCGGGGAGCTGTTTTTT	36								CASTPTDSPNTGELFF		:::::::::0:-7:10:10:10:-17:15:25:0:48:::	TLML_1_	RNA
1770	CLONES_TRBTLML_1__FU10_TCR-JV_cDNA_33_GCTAACGA_merged_170000.txt	2647	2	8.49654e-05	TGTGCCAGCACCCCCTTAGCGGGGAGCTCCTACAATGAGCAGTTCTTC	EEEEEEEEEEEEEEEEEEEEEEEEEEEEEEEEEEEEEEEEEEEEEEEE	TRBV28*00(235)	TRBD1*00(30),TRBD2*00(30)	TRBJ2-1*00(270)		564|574|601|0|10||50.0	1|7|36|10|16||30.0;21|27|48|16|22||30.0	16|42|70|22|48||130.0												TGTGCCAGCACCCCCTTAGCGGGGAGCTCCTACAATGAGCAGTTCTTC	36								CASTPLAGSSYNEQFF		:::::::::0:-7:10:10:11:-17:16:22:4:48:::	TLML_1_	RNA
1771	CLONES_TRBTLML_1__FU10_TCR-JV_cDNA_33_GCTAACGA_merged_170000.txt	2648	2	8.49654e-05	TGTGCCAGCACCCCCGAAAGCGGGAGATCCTACAATGAGCAGTTCTTC	EEEEEEEEEEEEEEEEEEEEEEEEEEEEEEEEEEEEEEEEEEEEEEEE	TRBV4-2*00(505),TRBV4-3*00(489)	TRBD1*00(25)	TRBJ2-1*00(246)		537|547|574|0|10||50.0;537|547|574|0|10|SC539T|34.0	1|6|36|10|15||25.0	16|42|70|22|48|SC20A|114.0												TGTGCCAGCACCCCCGAAAGCGGGAGATCCTACAATGAGCAGTTCTTC	36								CASTPESGRSYNEQFF		:::::::::0:-7:10:10:11:-18:15:22:4:48:::	TLML_1_	RNA
1772	CLONES_TRBTLML_1__FU10_TCR-JV_cDNA_33_GCTAACGA_merged_170000.txt	2649	2	8.49654e-05	TGTGCCAGCACCCAGCGGACCCGTCGTAGCTTACATGGCTACACCTTC	EEEEEEEEEEEEEEEEEE6EEEEEEEEEEEEEEEEEEEEEEEEEEEEE	TRBV5-4*00(200),TRBV5-8*00(184)	TRBD2*00(25)	TRBJ1-2*00(213)		549|559|585|0|10||50.0;551|561|587|0|10||50.0	22|27|48|13|18||25.0	17|40|68|26|48|SA22TDT25|73.0												TGTGCCAGCACCCAGCGGACCCGTCGTAGCTTACATGGCTACACCTTC	21								CASTQRTRRSLHGYTF		:::::::::0:-6:10:13:-6:-5:18:26:3:48:::	TLML_1_	RNA
1773	CLONES_TRBTLML_1__FU10_TCR-JV_cDNA_33_GCTAACGA_merged_170000.txt	2650	2	8.49654e-05	TGTGCCAGCAGTTTCTTAAGCGGGAGGGCCACCGGGGAGCTGTTTTTT	EEEEEEEEEEEEEEEEEEEEEEEEEEEEEEEEEEEEEEEEEEEEEEEE	TRBV27*00(444.5)	TRBD2*00(55)	TRBJ2-2*00(235)		556|570|593|0|14||70.0	22|33|48|18|29||55.0	24|43|71|29|48||95.0												TGTGCCAGCAGTTTCTTAAGCGGGAGGGCCACCGGGGAGCTGTTTTTT	36								CASSFLSGRATGELFF		:::::::::0:-3:14:18:-6:1:29:29:-4:48:::	TLML_1_	RNA
1774	CLONES_TRBTLML_1__FU10_TCR-JV_cDNA_33_GCTAACGA_merged_170000.txt	2651	2	8.49654e-05	TGTGCCAGCAGTTTCGTACTAGCGGCTAGCACAGATACGCAGTATTTT	EEEEEEEEEEEEEEEEEEEEEEEEEEEEEEEEEEEEEEEEEEEEEEEE	TRBV12-3*00(625),TRBV12-4*00(625)	TRBD2*00(35)	TRBJ2-3*00(260)		530|544|567|0|14||70.0;530|544|567|0|14||70.0	19|26|48|17|24||35.0	17|41|69|24|48||120.0												TGTGCCAGCAGTTTCGTACTAGCGGCTAGCACAGATACGCAGTATTTT	36								CASSFVLAASTDTQYF		:::::::::0:-3:14:17:-3:-6:24:24:3:48:::	TLML_1_	RNA
1775	CLONES_TRBTLML_1__FU10_TCR-JV_cDNA_33_GCTAACGA_merged_170000.txt	2652	2	8.49654e-05	TGTGCCAGCAGTTTCGTAGTCGGAGGGGGCTCGGATGGCTACACCTTC	EEEEEEEEEEEEEEEEEEEEEEEEEEEEEEEEEEEEEEEEEEEEEEEE	TRBV6-6*00(350)	TRBD1*00(35),TRBD2*00(30)	TRBJ1-2*00(210)		516|529|553|0|13||65.0	17|24|36|23|30||35.0;26|32|48|21|27||30.0	26|40|68|34|48||70.0												TGTGCCAGCAGTTTCGTAGTCGGAGGGGGCTCGGATGGCTACACCTTC	36								CASSFVVGGGSDGYTF		:::::::::0:-4:13:23:-5:0:30:34:-6:48:::	TLML_1_	RNA
1776	CLONES_TRBTLML_1__FU10_TCR-JV_cDNA_33_GCTAACGA_merged_170000.txt	2653	2	8.49654e-05	TGTGCCAGCAGTTTATCTTGGGCTAGCGGGGCCTACGAGCAGTACTTC	EEAEEEEEEEEEEEEEEEEEEEEEEEEEEEEEEEEEEEEEEEEEAAAA	TRBV12-3*00(827),TRBV12-4*00(827)	TRBD2*00(40)	TRBJ2-7*00(90)		530|545|567|0|15||75.0;530|545|567|0|15||75.0	20|28|48|22|30||40.0	22|39|67|31|48||85.0												TGTGCCAGCAGTTTATCTTGGGCTAGCGGGGCCTACGAGCAGTACTTC	32								CASSLSWASGAYEQYF		:::::::::0:-2:15:22:-4:-4:30:31:-2:48:::	TLML_1_	RNA
1777	CLONES_TRBTLML_1__FU10_TCR-JV_cDNA_33_GCTAACGA_merged_170000.txt	2654	2	8.49654e-05	TGTGCCAGCAGTTTATCCTACACTGCGGAAATCTACGAGCAGTACTTC	EEEEEEEEEEEEEEEEEEEEEEEEEEEEEEEEEEEEEEEEEEEEEEEE	TRBV27*00(375)		TRBJ2-7*00(220)		556|573|593|0|17||85.0		23|39|67|32|48||80.0												TGTGCCAGCAGTTTATCCTACACTGCGGAAATCTACGAGCAGTACTTC	36								CASSLSYTAEIYEQYF		:::::::::0:0:17:::::32:-3:48:::	TLML_1_	RNA
1778	CLONES_TRBTLML_1__FU10_TCR-JV_cDNA_33_GCTAACGA_merged_170000.txt	2655	2	8.49654e-05	TGTGCCAGCAGTTTATCGTGGGCCGCTACCCAAGAGACCCAGTACTTC	EEEEEEEEEEEEEEEEEEEEEEEEEEEEEEEEEEAEAEEEEEEEEEEE	TRBV27*00(210)	TRBD2*00(30)	TRBJ2-5*00(235)		556|574|593|0|18||90.0	5|11|48|22|28||30.0	21|40|68|29|48||95.0												TGTGCCAGCAGTTTATCGTGGGCCGCTACCCAAGAGACCCAGTACTTC	32								CASSLSWAATQETQYF		:::::::::0:1:18:22:11:-21:28:29:-1:48:::	TLML_1_	RNA
1779	CLONES_TRBTLML_1__FU10_TCR-JV_cDNA_33_GCTAACGA_merged_170000.txt	2656	2	8.49654e-05	TGTGCCAGCAGTTTATCGTGGGAGGAAGACCAAGAGACCCAGTACTTC	EEEEEEEEEEEEEEEEEEEEEEEEEEEEEEEEEEEEEEEEEEEEEEEE	TRBV27*00(132)	TRBD2*00(30)	TRBJ2-5*00(240)		556|574|593|0|18||90.0	25|31|48|19|25||30.0	20|40|68|28|48||100.0												TGTGCCAGCAGTTTATCGTGGGAGGAAGACCAAGAGACCCAGTACTTC	36								CASSLSWEEDQETQYF		:::::::::0:1:18:19:-9:-1:25:28:0:48:::	TLML_1_	RNA
1780	CLONES_TRBTLML_1__FU10_TCR-JV_cDNA_33_GCTAACGA_merged_170000.txt	2657	2	8.49654e-05	TGTGCCAGCAGTTTAGTGGGTCACAGCTCCTACAATGAGCAGTTCTTC	EEEEEEEEEEEEEEEEEEEEEEEEEEEEEEEEEEEEEEEEEEEEEEEE	TRBV27*00(254)		TRBJ2-1*00(252)		556|571|593|0|15||75.0		18|42|70|24|48||120.0												TGTGCCAGCAGTTTAGTGGGTCACAGCTCCTACAATGAGCAGTTCTTC	36								CASSLVGHSSYNEQFF		:::::::::0:-2:15:::::24:2:48:::	TLML_1_	RNA
1781	CLONES_TRBTLML_1__FU10_TCR-JV_cDNA_33_GCTAACGA_merged_170000.txt	2658	2	8.49654e-05	TGTGCCAGCAGTTTAGGGGACAGGGGTATTACAGATACGCAGTATTTT	EEEEEEEEEEEEEEEEEEEEEEEEEEEEEEEEEEEEEEEEEEEEEEAE	TRBV12-4*00(1013)	TRBD1*00(50)	TRBJ2-3*00(160)		530|546|567|0|16||80.0	12|22|36|16|26||50.0	23|41|69|30|48||90.0												TGTGCCAGCAGTTTAGGGGACAGGGGTATTACAGATACGCAGTATTTT	32								CASSLGDRGITDTQYF		:::::::::0:-1:16:16:0:-2:26:30:-3:48:::	TLML_1_	RNA
1782	CLONES_TRBTLML_1__FU10_TCR-JV_cDNA_33_GCTAACGA_merged_170000.txt	2659	2	8.49654e-05	TGTGCCAGCAGTTTAAGGGGGGACGCAAAAGGTGAAAAACTGTTTTTT	EEEEEEEEEEEEEEEEEEEEEEAEEEEEEEEEEEEEE6EEAEAAEEEE	TRBV27*00(170)	TRBD1*00(30)	TRBJ1-4*00(220)		556|571|593|0|15||75.0	17|23|36|15|21||30.0	27|43|71|32|48||80.0												TGTGCCAGCAGTTTAAGGGGGGACGCAAAAGGTGAAAAACTGTTTTTT	21								CASSLRGDAKGEKLFF		:::::::::0:-2:15:15:-5:-1:21:32:-7:48:::	TLML_1_	RNA
1783	CLONES_TRBTLML_1__FU10_TCR-JV_cDNA_33_GCTAACGA_merged_170000.txt	2660	2	8.49654e-05	TGTGCCAGCAGTTCTACCGTTTGGACTCTTGGCTACGAGCAGTACTTC	EEEEEEEEEEEEEEEEEEEEEEEEEEEEEEEEEEEEEEEEEEEEEEEE	TRBV28*00(430)	TRBD2*00(25)	TRBJ2-7*00(220)		564|577|601|0|13||65.0	17|22|48|22|27||25.0	23|39|67|32|48||80.0												TGTGCCAGCAGTTCTACCGTTTGGACTCTTGGCTACGAGCAGTACTTC	36								CASSSTVWTLGYEQYF		:::::::::0:-4:13:22:-1:-10:27:32:-3:48:::	TLML_1_	RNA
1784	CLONES_TRBTLML_1__FU10_TCR-JV_cDNA_33_GCTAACGA_merged_170000.txt	2661	2	8.49654e-05	TGTGCCAGCAGTTCCTCGACTAGCGGGAGCGCGGAAGAGCAGTACTTC	EEEEEEEEEEEEEEEEEEEEEEEEEEEEEEEEEEEEEEEEEEEEEEEE	TRBV28*00(215)	TRBD2*00(60)	TRBJ2-7*00(200)		564|577|601|0|13||65.0	18|30|48|17|29||60.0	27|39|67|36|48||60.0												TGTGCCAGCAGTTCCTCGACTAGCGGGAGCGCGGAAGAGCAGTACTTC	36								CASSSSTSGSAEEQYF		:::::::::0:-4:13:17:-2:-2:29:36:-7:48:::	TLML_1_	RNA
1785	CLONES_TRBTLML_1__FU10_TCR-JV_cDNA_33_GCTAACGA_merged_170000.txt	2662	2	8.49654e-05	TGTGCCAGCAGTTCCTGGGTGGGGAGCTCCTACAATGAGCAGTTCTTC	EEEEEEEEEEEEEEEEEEEEEEEEEEEEEEEEEEEEEEEEEEEEEEEE	TRBV12-3*00(267.5),TRBV12-4*00(267.5)		TRBJ2-1*00(270)		530|543|567|0|13||65.0;530|543|567|0|13||65.0		16|42|70|22|48||130.0												TGTGCCAGCAGTTCCTGGGTGGGGAGCTCCTACAATGAGCAGTTCTTC	36								CASSSWVGSSYNEQFF		:::::::::0:-4:13:::::22:4:48:::	TLML_1_	RNA
1786	CLONES_TRBTLML_1__FU10_TCR-JV_cDNA_33_GCTAACGA_merged_170000.txt	2663	2	8.49654e-05	TGTGCCAGCAGTTCCACGGGACTCTTAGAAGGAGAGACCCAGTACTTC	EEEEEEEEEEEEEEEEEEEEEEEEEEEEEEEEEEEEEEEEEEEEEEEE	TRBV5-6*00(555),TRBV5-7*00(507),TRBV5-5*00(491)	TRBD2*00(35),TRBD1*00(30)	TRBJ2-5*00(220)		550|561|586|0|11||55.0;551|562|587|0|11||55.0;549|560|585|0|11||55.0	15|22|48|16|23||35.0;11|17|36|16|22||30.0	24|40|68|32|48||80.0												TGTGCCAGCAGTTCCACGGGACTCTTAGAAGGAGAGACCCAGTACTTC	36								CASSSTGLLEGETQYF		:::::::::0:-5:11:16:1:-10:23:32:-4:48:::	TLML_1_	RNA
1787	CLONES_TRBTLML_1__FU10_TCR-JV_cDNA_33_GCTAACGA_merged_170000.txt	2664	2	8.49654e-05	TGTGCCAGCAGTTCGCAGGGGGCCCCTAGCAATCAGCCCCAGCATTTT	EEEEEEEEEEEEEEEEEEEEEEEEEEEEEEEEEEEEEEEEEEEEEEEE	TRBV6-1*00(345)	TRBD1*00(40)	TRBJ1-5*00(250)		516|528|553|0|12||60.0	16|24|36|15|23||40.0	20|42|70|26|48||110.0												TGTGCCAGCAGTTCGCAGGGGGCCCCTAGCAATCAGCCCCAGCATTTT	36								CASSSQGAPSNQPQHF		:::::::::0:-5:12:15:-4:0:23:26:0:48:::	TLML_1_	RNA
1788	CLONES_TRBTLML_1__FU10_TCR-JV_cDNA_33_GCTAACGA_merged_170000.txt	2665	2	8.49654e-05	TGTGCCAGCAGTTCGGGTACTGGAAGCTCCTACAATGAGCAGTTCTTC	EEEEEEEEEEEEEEEEEEEEEEEEEEEEEEEEEEEEEEEEEEEEEEEE	TRBV12-3*00(100),TRBV12-4*00(100),TRBV6-2*00(100),TRBV6-3*00(100),TRBV6-5*00(100)		TRBJ2-1*00(260)		530|543|567|0|13||65.0;530|543|567|0|13||65.0;516|529|553|0|13||65.0;516|529|553|0|13||65.0;519|532|556|0|13||65.0		18|42|70|24|48||120.0												TGTGCCAGCAGTTCGGGTACTGGAAGCTCCTACAATGAGCAGTTCTTC	36								CASSSGTGSSYNEQFF		:::::::::0:-4:13:::::24:2:48:::	TLML_1_	RNA
1789	CLONES_TRBTLML_1__FU10_TCR-JV_cDNA_33_GCTAACGA_merged_170000.txt	2666	2	8.49654e-05	TGTGCCAGCAGTTCATTTACTAGCGGGAGTGCCAATGAGCAGTTCTTC	EEEEEEEEEEEAEEEEEEEEEAEEEEEEEEEEEEEEEEEEEEEEEEEE	TRBV6-5*00(925)	TRBD2*00(55)	TRBJ2-1*00(220)		519|532|556|0|13||65.0	19|30|48|18|29||55.0	26|42|70|32|48||80.0												TGTGCCAGCAGTTCATTTACTAGCGGGAGTGCCAATGAGCAGTTCTTC	32								CASSSFTSGSANEQFF		:::::::::0:-4:13:18:-3:-2:29:32:-6:48:::	TLML_1_	RNA
1790	CLONES_TRBTLML_1__FU10_TCR-JV_cDNA_33_GCTAACGA_merged_170000.txt	2667	2	8.49654e-05	TGTGCCAGCAGTTACTCTAGCGGGAGCCCCACCGGGGAGCTGTTTTTT	EEEEEEEEEEEEEEEEEEEEEEEEEEEEEEEEEEEEEEEEEEEEEEEE	TRBV6-6*00(725)	TRBD2*00(45)	TRBJ2-2*00(140)		516|533|553|0|17||85.0	21|30|48|17|26||45.0	24|43|71|29|48||95.0												TGTGCCAGCAGTTACTCTAGCGGGAGCCCCACCGGGGAGCTGTTTTTT	36								CASSYSSGSPTGELFF		:::::::::0:0:17:17:-5:-2:26:29:-4:48:::	TLML_1_	RNA
1791	CLONES_TRBTLML_1__FU10_TCR-JV_cDNA_33_GCTAACGA_merged_170000.txt	2668	2	8.49654e-05	TGTGCCAGCAGTTACTCCGCGTCGACAGGGGGCCACGAGCAGTACTTC	EEEEEEEEEEEEEEEEEEEEEEEEEEEEEEEEEEEEEEEEEEEEEEEE	TRBV6-5*00(255),TRBV6-2*00(239),TRBV6-3*00(239),TRBV6-6*00(239),TRBV6-8*00(239)	TRBD1*00(50)	TRBJ2-7*00(210)		519|536|556|0|17||85.0;516|533|553|0|17||85.0;516|533|553|0|17||85.0;516|533|553|0|17||85.0;512|529|549|0|17||85.0	14|24|36|23|33||50.0	25|39|67|34|48||70.0												TGTGCCAGCAGTTACTCCGCGTCGACAGGGGGCCACGAGCAGTACTTC	36								CASSYSASTGGHEQYF		:::::::::0:0:17:23:-2:0:33:34:-5:48:::	TLML_1_	RNA
1792	CLONES_TRBTLML_1__FU10_TCR-JV_cDNA_33_GCTAACGA_merged_170000.txt	2669	2	8.49654e-05	TGTGCCAGCAGTTACTCGGTGGTAGCGGGGACGTACGAGCAGTACTTC	EEEEEEEEEEEEEEEEEEEEEEEEEEEEEEEEEEEEEEEEEEEEEEEE	TRBV6-5*00(170),TRBV6-6*00(170),TRBV6-3*00(154),TRBV6-4*00(154),TRBV6-8*00(154)	TRBD2*00(35)	TRBJ2-7*00(215)		519|537|556|0|18||90.0;516|534|553|0|18||90.0;516|534|553|0|18||90.0;518|536|555|0|18|SG530T|74.0;512|530|549|0|18||90.0	21|28|48|22|29||35.0	24|39|67|33|48||75.0												TGTGCCAGCAGTTACTCGGTGGTAGCGGGGACGTACGAGCAGTACTTC	36								CASSYSVVAGTYEQYF		:::::::::0:1:18:22:-5:-4:29:33:-4:48:::	TLML_1_	RNA
1793	CLONES_TRBTLML_1__FU10_TCR-JV_cDNA_33_GCTAACGA_merged_170000.txt	2670	2	8.49654e-05	TGTGCCAGCAGTTACTGGACTAGCGGCGCGGGGGAGACCCAGTACTTC	EEEEEEEEEEEEEEEEEEEEEEEEEEEEEEEEEEEEEEEEEEEEEEEE	TRBV6-5*00(495)	TRBD2*00(50)	TRBJ2-5*00(145)		519|535|556|0|16||80.0	17|27|48|16|26||50.0	25|40|68|33|48||75.0												TGTGCCAGCAGTTACTGGACTAGCGGCGCGGGGGAGACCCAGTACTTC	36								CASSYWTSGAGETQYF		:::::::::0:-1:16:16:-1:-5:26:33:-5:48:::	TLML_1_	RNA
1794	CLONES_TRBTLML_1__FU10_TCR-JV_cDNA_33_GCTAACGA_merged_170000.txt	2671	2	8.49654e-05	TGTGCCAGCAGTTACTATCTCCTCGCGAACACCGGGGAGCTGTTTTTT	EEEEEEEEEEEEEEEEEEEEEEEEEEEEEEEEEEEEEEEEEEEEEEEE	TRBV6-5*00(560)		TRBJ2-2*00(270)		519|535|556|0|16||80.0		17|43|71|22|48||130.0												TGTGCCAGCAGTTACTATCTCCTCGCGAACACCGGGGAGCTGTTTTTT	36								CASSYYLLANTGELFF		:::::::::0:-1:16:::::22:3:48:::	TLML_1_	RNA
1795	CLONES_TRBTLML_1__FU10_TCR-JV_cDNA_33_GCTAACGA_merged_170000.txt	2672	2	8.49654e-05	TGTGCCAGCAGTTACCGTGACCAGGGACTGGCGAACGAGCAGTACTTC	EEEEEEEEEEEEEEEEEEEEEEEEEEEEEEEEEEEEEEEEEEEEEEEE	TRBV6-5*00(165),TRBV6-6*00(165),TRBV6-1*00(150),TRBV6-4*00(150),TRBV6-8*00(149)	TRBD2*00(34)	TRBJ2-7*00(210)		519|534|556|0|15||75.0;516|531|553|0|15||75.0;516|528|553|0|12||60.0;518|530|555|0|12||60.0;512|527|549|0|15||75.0	16|26|48|23|33|SA22G|34.0	25|39|67|34|48||70.0												TGTGCCAGCAGTTACCGTGACCAGGGACTGGCGAACGAGCAGTACTTC	36								CASSYRDQGLANEQYF		:::::::::0:-2:15:23:0:-6:33:34:-5:48:::	TLML_1_	RNA
1796	CLONES_TRBTLML_1__FU10_TCR-JV_cDNA_33_GCTAACGA_merged_170000.txt	2673	2	8.49654e-05	TGTGCCAGCAGTCTCGGACTAGCGGGATTCTACAATGAGCAGTTCTTC	EEEEEEEEEEEEEEEEEEEEEEEEEEEEEEEEEEEEEEEEEEEEEEEE	TRBV6-2*00(375),TRBV6-3*00(375)	TRBD2*00(60)	TRBJ2-1*00(235)		516|528|553|0|12||60.0;516|528|553|0|12||60.0	17|29|48|15|27||60.0	23|42|70|29|48||95.0												TGTGCCAGCAGTCTCGGACTAGCGGGATTCTACAATGAGCAGTTCTTC	36								CASSLGLAGFYNEQFF		:::::::::0:-5:12:15:-1:-3:27:29:-3:48:::	TLML_1_	RNA
1797	CLONES_TRBTLML_1__FU10_TCR-JV_cDNA_33_GCTAACGA_merged_170000.txt	2674	2	8.49654e-05	TGTGCCAGCAGTCTGTCCGGGACTGGACTAAACTATGGCTACACCTTC	EEEEEEEEEEEEEEEEEEEEEEEEEEEEEEEEEEEEEEEEEEEEEEEE	TRBV27*00(320)	TRBD2*00(40),TRBD1*00(35)	TRBJ1-2*00(230)		556|568|593|0|12||60.0	14|22|48|16|24||40.0;10|17|36|16|23||35.0	22|40|68|30|48||90.0												TGTGCCAGCAGTCTGTCCGGGACTGGACTAAACTATGGCTACACCTTC	36								CASSLSGTGLNYGYTF		:::::::::0:-5:12:16:2:-10:24:30:-2:48:::	TLML_1_	RNA
1798	CLONES_TRBTLML_1__FU10_TCR-JV_cDNA_33_GCTAACGA_merged_170000.txt	2675	2	8.49654e-05	TGTGCCAGCAGTCCTCTAGCGCCGATTTACTCCTACGAGCAGTACTTC	EEEEEEEEEEEEEEEEEEEEEEEEEEEEEEEEEEEEEEEEEEEEEEEE	TRBV28*00(477)	TRBD2*00(30)	TRBJ2-7*00(235)		564|576|601|0|12||60.0	20|26|48|15|21||30.0	20|39|67|29|48||95.0												TGTGCCAGCAGTCCTCTAGCGCCGATTTACTCCTACGAGCAGTACTTC	36								CASSPLAPIYSYEQYF		:::::::::0:-5:12:15:-4:-6:21:29:0:48:::	TLML_1_	RNA
1799	CLONES_TRBTLML_1__FU10_TCR-JV_cDNA_33_GCTAACGA_merged_170000.txt	2676	2	8.49654e-05	TGTGCCAGCAGTCCTGCCGGGCGGGCTTCCTACAATGAGCAGTTCTTC	EEEEEEEEEEEEEEEEEEEEEEEEEEEEEEEEEEEEEEEEEEEEEEEE	TRBV28*00(293)	TRBD2*00(29),TRBD1*00(25)	TRBJ2-1*00(245)		564|576|601|0|12||60.0	24|33|48|17|26|SA28C|29.0;10|15|36|16|21||25.0	21|42|70|27|48||105.0												TGTGCCAGCAGTCCTGCCGGGCGGGCTTCCTACAATGAGCAGTTCTTC	36								CASSPAGRASYNEQFF		:::::::::0:-5:12:17:-8:1:26:27:-1:48:::	TLML_1_	RNA
1800	CLONES_TRBTLML_1__FU10_TCR-JV_cDNA_33_GCTAACGA_merged_170000.txt	2677	2	8.49654e-05	TGTGCCAGCAGTCCCCCTAGCGGGAGGGCCCGAGATACGCAGTATTTT	EEEEEEEEEEEEEEEEEEEEEEEEEEEEEEEEEEEEEEEEEEEEEEEE	TRBV27*00(325)	TRBD2*00(75)	TRBJ2-3*00(220)		556|568|593|0|12||60.0	20|35|48|16|31||75.0	25|41|69|32|48||80.0												TGTGCCAGCAGTCCCCCTAGCGGGAGGGCCCGAGATACGCAGTATTTT	36								CASSPPSGRARDTQYF		:::::::::0:-5:12:16:-4:3:31:32:-5:48:::	TLML_1_	RNA
1801	CLONES_TRBTLML_1__FU10_TCR-JV_cDNA_33_GCTAACGA_merged_170000.txt	2678	2	8.49654e-05	TGTGCCAGCAGTCCCGAAACAGGGATCTCTGGAAACACCATATATTTT	EEEEEEEEEEEEEEEEEEEEEEEEEEEEEEEEEEEEEEEEEEEEEEEE	TRBV6-5*00(260)	TRBD1*00(30)	TRBJ1-3*00(250)		519|531|556|0|12||60.0	15|21|36|18|24||30.0	20|42|70|26|48||110.0												TGTGCCAGCAGTCCCGAAACAGGGATCTCTGGAAACACCATATATTTT	36								CASSPETGISGNTIYF		:::::::::0:-5:12:18:-3:-3:24:26:0:48:::	TLML_1_	RNA
1802	CLONES_TRBTLML_1__FU10_TCR-JV_cDNA_33_GCTAACGA_merged_170000.txt	2679	2	8.49654e-05	TGTGCCAGCAGTCCCAACCCGGGACAGGGTTCCAATGAGCAGTTCTTC	EEEEEEEEEEEEEEEEEEEEEEEEEEEEEEEEEEEEEEEEEEEEEEEE	TRBV6-1*00(200),TRBV6-5*00(200),TRBV6-6*00(200),TRBV6-8*00(184),TRBV6-9*00(184)	TRBD1*00(60)	TRBJ2-1*00(220)		516|528|553|0|12||60.0;519|531|556|0|12||60.0;516|528|553|0|12||60.0;512|524|549|0|12||60.0;515|527|552|0|12||60.0	9|21|36|17|29||60.0	26|42|70|32|48||80.0												TGTGCCAGCAGTCCCAACCCGGGACAGGGTTCCAATGAGCAGTTCTTC	36								CASSPNPGQGSNEQFF		:::::::::0:-5:12:17:3:-3:29:32:-6:48:::	TLML_1_	RNA
1803	CLONES_TRBTLML_1__FU10_TCR-JV_cDNA_33_GCTAACGA_merged_170000.txt	2680	2	8.49654e-05	TGTGCCAGCAGTCCATTGGACAGGGGGCATGAAGATACGCAGTATTTT	EEEEEEEEEEEEEEEEEEEEEEEEEEEEEEEEEEEEEEEEEEEEEEEE	TRBV27*00(315)	TRBD1*00(55)	TRBJ2-3*00(220)		556|568|593|0|12||60.0	13|24|36|17|28||55.0	25|41|69|32|48||80.0												TGTGCCAGCAGTCCATTGGACAGGGGGCATGAAGATACGCAGTATTTT	36								CASSPLDRGHEDTQYF		:::::::::0:-5:12:17:-1:0:28:32:-5:48:::	TLML_1_	RNA
1804	CLONES_TRBTLML_1__FU10_TCR-JV_cDNA_33_GCTAACGA_merged_170000.txt	2681	2	8.49654e-05	TGTGCCAGCAGTCACAGGGATACCAGTCAGGGAGGTGGCTACACCTTC	EEEEEEEEEEEEEEEEEEEEEEEEEEEEEEEEEEEEEEEEEEEEEEEE	TRBV25-1*00(200.5)	TRBD1*00(30),TRBD2*00(30)	TRBJ1-2*00(205)		551|563|588|0|12||60.0	15|21|36|13|19||30.0;25|31|48|29|35||30.0	27|40|68|35|48||65.0												TGTGCCAGCAGTCACAGGGATACCAGTCAGGGAGGTGGCTACACCTTC	36								CASSHRDTSQGGGYTF		:::::::::0:-5:12:13:-3:-3:19:35:-7:48:::	TLML_1_	RNA
1805	CLONES_TRBTLML_1__FU10_TCR-JV_cDNA_33_GCTAACGA_merged_170000.txt	2682	2	8.49654e-05	TGTGCCAGCAGTCAACTAGCGGGGCTTAGCACAGATACGCAGTATTTT	EEEEEEEEEEEEEEEEEEEEEEEEEEEEEEAEEEEEEEEEEEEEEEEE	TRBV28*00(280)	TRBD2*00(45)	TRBJ2-3*00(250)		564|576|601|0|12||60.0	19|28|48|14|23||45.0	19|41|69|26|48||110.0												TGTGCCAGCAGTCAACTAGCGGGGCTTAGCACAGATACGCAGTATTTT	32								CASSQLAGLSTDTQYF		:::::::::0:-5:12:14:-3:-4:23:26:1:48:::	TLML_1_	RNA
1806	CLONES_TRBTLML_1__FU10_TCR-JV_cDNA_33_GCTAACGA_merged_170000.txt	2683	2	8.49654e-05	TGTGCCAGCAGTGCCGGACGGGAGGCCGCCACAGATACGCAGTATTTT	EEEEEEEEEEEEEEEEEEEEEEEEEEEEEEEEEEEEEEEEEEEEEEEE	TRBV6-5*00(385),TRBV6-6*00(337)	TRBD2*00(35)	TRBJ2-3*00(235)		519|531|556|0|12||60.0;516|528|553|0|12||60.0	24|31|48|18|25||35.0	22|41|69|29|48||95.0												TGTGCCAGCAGTGCCGGACGGGAGGCCGCCACAGATACGCAGTATTTT	36								CASSAGREAATDTQYF		:::::::::0:-5:12:18:-8:-1:25:29:-2:48:::	TLML_1_	RNA
1807	CLONES_TRBTLML_1__FU10_TCR-JV_cDNA_33_GCTAACGA_merged_170000.txt	2684	2	8.49654e-05	TGTGCCAGCAGTGGCGGGCAGGGGGCAACTAATGAAAAACTGTTTTTT	EEEEEEEEEEEEEEEEEEEEEEEEEEEEEEEEEEEEEEEEEEEEAEEE	TRBV12-3*00(506),TRBV12-4*00(506)	TRBD1*00(30)	TRBJ1-4*00(101)		530|542|567|0|12||60.0;530|542|567|0|12||60.0	16|22|36|18|24||30.0	19|43|71|24|48||120.0												TGTGCCAGCAGTGGCGGGCAGGGGGCAACTAATGAAAAACTGTTTTTT	32								CASSGGQGATNEKLFF		:::::::::0:-5:12:18:-4:-2:24:24:1:48:::	TLML_1_	RNA
1808	CLONES_TRBTLML_1__FU10_TCR-JV_cDNA_33_GCTAACGA_merged_170000.txt	2685	2	8.49654e-05	TGTGCCAGCAGTGATCCCTGGCAGGGAGGCAAAAACATTCAGTACTTC	EEEEEEEEEEEEEEEEEEEEEEEEEEEEEEEEEEEEEEEEEEEEEEEE	TRBV6-1*00(537.5)	TRBD2*00(30)	TRBJ2-4*00(227)		516|530|553|0|14||70.0	25|31|48|23|29||30.0	23|42|70|29|48||95.0												TGTGCCAGCAGTGATCCCTGGCAGGGAGGCAAAAACATTCAGTACTTC	36								CASSDPWQGGKNIQYF		:::::::::0:-3:14:23:-9:-1:29:29:-3:48:::	TLML_1_	RNA
1809	CLONES_TRBTLML_1__FU10_TCR-JV_cDNA_33_GCTAACGA_merged_170000.txt	2686	2	8.49654e-05	TGTGCCAGCAGTGACCCGGGACTAGCGCGTTACAATGAGCAGTTCTTC	EEEEEEEEEEEEEEEEEEEEEEEEEEEEEEEEEEEEEEEEEEEEEEEE	TRBV6-6*00(515)	TRBD2*00(65)	TRBJ2-1*00(230)		516|528|553|0|12||60.0	13|26|48|14|27||65.0	24|42|70|30|48||90.0												TGTGCCAGCAGTGACCCGGGACTAGCGCGTTACAATGAGCAGTTCTTC	36								CASSDPGLARYNEQFF		:::::::::0:-5:12:14:3:-6:27:30:-4:48:::	TLML_1_	RNA
1810	CLONES_TRBTLML_1__FU10_TCR-JV_cDNA_33_GCTAACGA_merged_170000.txt	2687	2	8.49654e-05	TGTGCCAGCAGTGAGTGGGGACTAGCGGGACAGGACGAGCAGTACTTC	EEEEEEEEEEEEEEEEEEEEEEEEEEEEEEEEEEEEEEEEEEEEEEEE	TRBV2*00(240)	TRBD2*00(65)	TRBJ2-7*00(210)		518|532|555|0|14||70.0	16|29|48|17|30||65.0	25|39|67|34|48||70.0												TGTGCCAGCAGTGAGTGGGGACTAGCGGGACAGGACGAGCAGTACTTC	36								CASSEWGLAGQDEQYF		:::::::::0:-3:14:17:0:-3:30:34:-5:48:::	TLML_1_	RNA
1811	CLONES_TRBTLML_1__FU10_TCR-JV_cDNA_33_GCTAACGA_merged_170000.txt	2688	2	8.49654e-05	TGTGCCAGCAGTGAACTGTCCGAAGTCATGAACACTGAAGCTTTCTTT	EEEEEEEEEEEEEEEEEEEEEEEEEEEEEEEEEEEEEEEEEEEEEEEE	TRBV6-1*00(128),TRBV6-4*00(123),TRBV6-5*00(113),TRBV6-6*00(113)	TRBD1*00(30)	TRBJ1-1*00(255)		516|531|553|0|15||75.0;518|532|555|0|14||70.0;519|531|556|0|12||60.0;516|528|553|0|12||60.0	5|11|36|15|21||30.0	17|40|68|25|48||115.0												TGTGCCAGCAGTGAACTGTCCGAAGTCATGAACACTGAAGCTTTCTTT	36								CASSELSEVMNTEAFF		:::::::::0:-2:15:15:7:-13:21:25:3:48:::	TLML_1_	RNA
1812	CLONES_TRBTLML_1__FU10_TCR-JV_cDNA_33_GCTAACGA_merged_170000.txt	2689	2	8.49654e-05	TGTGCCAGCAGTGAACTAGGGACATCTCAAAACAATGAGCAGTTCTTC	EEEEEEEEEEEEEEEEEEEEEEEEEEEEEEEEEEEEEEEEEEEEEEEE	TRBV6-1*00(236)	TRBD1*00(30)	TRBJ2-1*00(185)		516|531|553|0|15||75.0	12|18|36|18|24||30.0	25|42|70|31|48||85.0												TGTGCCAGCAGTGAACTAGGGACATCTCAAAACAATGAGCAGTTCTTC	36								CASSELGTSQNNEQFF		:::::::::0:-2:15:18:0:-6:24:31:-5:48:::	TLML_1_	RNA
1813	CLONES_TRBTLML_1__FU10_TCR-JV_cDNA_33_GCTAACGA_merged_170000.txt	2690	2	8.49654e-05	TGTGCCAGCAGTGAACCCGACAGGGCTGGGACAGATACGCAGTATTTT	AEEEEEEEEEEEEAEE<AEEEEEEEEEEEEEEEEEAEEEEEEEEEEEE	TRBV2*00(625)	TRBD1*00(35)	TRBJ2-3*00(230)		518|533|555|0|15||75.0	14|21|36|18|25||35.0	23|41|69|30|48||90.0												TGTGCCAGCAGTGAACCCGACAGGGCTGGGACAGATACGCAGTATTTT	27								CASSEPDRAGTDTQYF		:::::::::0:-2:15:18:-2:-3:25:30:-3:48:::	TLML_1_	RNA
1814	CLONES_TRBTLML_1__FU10_TCR-JV_cDNA_33_GCTAACGA_merged_170000.txt	2691	2	8.49654e-05	TGTGCCAGCAGTGAAGCCCCCCTCCGTACCCAAAACATTCAGTACTTC	EEEEEEEEEEEEAEEEEEEEEEEEEEEEEEEEEEEEEEEAEAEEEEEA	TRBV2*00(305)	TRBD1*00(30),TRBD2*00(30)	TRBJ2-4*00(214)		518|535|555|0|17||85.0	1|7|36|17|23||30.0;0|6|48|19|25||30.0	25|42|70|31|48||85.0												TGTGCCAGCAGTGAAGCCCCCCTCCGTACCCAAAACATTCAGTACTTC	32								CASSEAPLRTQNIQYF		:::::::::0:0:17:17:11:-17:23:31:-5:48:::	TLML_1_	RNA
1815	CLONES_TRBTLML_1__FU10_TCR-JV_cDNA_33_GCTAACGA_merged_170000.txt	2692	2	8.49654e-05	TGTGCCAGCAGTGAAGCGCTTCAGGGGGCCGGCTATGGCTACACCTTC	EEEEEEEEEEEEEEEEEEEEEEEEEEEEEEEEEEEEEEEEEEEEEEEE	TRBV6-1*00(255)	TRBD1*00(30)	TRBJ1-2*00(220)		516|539|553|0|23||115.0	18|24|36|23|29||30.0	24|40|68|32|48||80.0												TGTGCCAGCAGTGAAGCGCTTCAGGGGGCCGGCTATGGCTACACCTTC	36								CASSEALQGAGYGYTF		:::::::::0:6:23:23:-6:0:29:32:-4:48:::	TLML_1_	RNA
1816	CLONES_TRBTLML_1__FU10_TCR-JV_cDNA_33_GCTAACGA_merged_170000.txt	2693	2	8.49654e-05	TGTGCCAGCAGTGAAGCGCCGGGACAGGGGGCCTACGAGCAGTACTTC	EEEEEEEEEEEEEEEEEEEEEEEEEEEEEEEEEEEEEEEEEEEEEEEE	TRBV2*00(317.5)	TRBD1*00(60)	TRBJ2-7*00(225)		518|537|555|0|19||95.0	11|23|36|19|31||60.0	22|39|67|31|48||85.0												TGTGCCAGCAGTGAAGCGCCGGGACAGGGGGCCTACGAGCAGTACTTC	36								CASSEAPGQGAYEQYF		:::::::::0:2:19:19:1:-1:31:31:-2:48:::	TLML_1_	RNA
1817	CLONES_TRBTLML_1__FU10_TCR-JV_cDNA_33_GCTAACGA_merged_170000.txt	2694	2	8.49654e-05	TGTGCCAGCAGTGAAGCGAGTCTAGCGGGAGGGCACATTCAGTACTTC	EEEEEAEEEEEEEEEEEEEEEEEEEEEAEEEEEEEEEEEEEEEEEEEE	TRBV2*00(587)	TRBD2*00(65)	TRBJ2-4*00(210)		518|536|555|0|18||90.0	20|33|48|21|34||65.0	28|42|70|34|48||70.0												TGTGCCAGCAGTGAAGCGAGTCTAGCGGGAGGGCACATTCAGTACTTC	32								CASSEASLAGGHIQYF		:::::::::0:1:18:21:-4:1:34:34:-8:48:::	TLML_1_	RNA
1818	CLONES_TRBTLML_1__FU10_TCR-JV_cDNA_33_GCTAACGA_merged_170000.txt	2695	2	8.49654e-05	TGTGCCAGCAGTGAAGGGCTAGCGCTAGCCAAAAACATTCAGTACTTC	EEEEEEEEEEEEEEEEEEEEEEEEEEEEEEEEEEEEEEEEEEEEEEEE	TRBV11-1*00(83)	TRBD2*00(25)	TRBJ2-4*00(265)		531|542|568|0|11||55.0	7|12|48|17|22||25.0	17|42|70|23|48||125.0												TGTGCCAGCAGTGAAGGGCTAGCGCTAGCCAAAAACATTCAGTACTTC	36								CASSEGLALAKNIQYF		:::::::::0:-6:11:17:9:-20:22:23:3:48:::	TLML_1_	RNA
1819	CLONES_TRBTLML_1__FU10_TCR-JV_cDNA_33_GCTAACGA_merged_170000.txt	2696	2	8.49654e-05	TGTGCCAGCAGTGAAGATGGGGCCGCCCGGGGTCAGCCCCAGCATTTT	EEEEEEEEEEEEEEEEEEEEEEEEEEEEEEEEEEEEEEEEEEEEEEEE	TRBV2*00(290)	TRBD1*00(34),TRBD2*00(30)	TRBJ1-5*00(220)		518|534|555|0|16||80.0	18|28|36|18|28|SG22C|34.0;13|19|48|25|31||30.0	26|42|70|32|48||80.0												TGTGCCAGCAGTGAAGATGGGGCCGCCCGGGGTCAGCCCCAGCATTTT	36								CASSEDGAARGQPQHF		:::::::::0:-1:16:18:-6:4:28:32:-6:48:::	TLML_1_	RNA
1820	CLONES_TRBTLML_1__FU10_TCR-JV_cDNA_33_GCTAACGA_merged_170000.txt	2697	2	8.49654e-05	TGTGCCAGCAGTACTCACAGCGGGAGGGCAACCGGGGAGCTGTTTTTT	EEEEEEEEEEEEEEEE<EEEEEEEEEEEEEEEEEEEEEEEEEEEEEEE	TRBV12-3*00(559),TRBV12-4*00(559)	TRBD2*00(55)	TRBJ2-2*00(230)		530|542|567|0|12||60.0;530|542|567|0|12||60.0	22|33|48|18|29||55.0	25|43|71|30|48||90.0												TGTGCCAGCAGTACTCACAGCGGGAGGGCAACCGGGGAGCTGTTTTTT	27								CASSTHSGRATGELFF		:::::::::0:-5:12:18:-6:1:29:30:-5:48:::	TLML_1_	RNA
1821	CLONES_TRBTLML_1__FU10_TCR-JV_cDNA_33_GCTAACGA_merged_170000.txt	2698	2	8.49654e-05	TGTGCCAGCAGTAAGAACAGGGGGACGTACCAAGAGACCCAGTACTTC	EEEEEEEEEEEEEEEEEEEEEEEEEEEEEEEEEEEEEEEEEEEEEEEE	TRBV12-3*00(135),TRBV12-4*00(135)	TRBD1*00(40)	TRBJ2-5*00(250)		530|542|567|0|12||60.0;530|542|567|0|12||60.0	15|23|36|16|24||40.0	18|40|68|26|48||110.0												TGTGCCAGCAGTAAGAACAGGGGGACGTACCAAGAGACCCAGTACTTC	36								CASSKNRGTYQETQYF		:::::::::0:-5:12:16:-3:-1:24:26:2:48:::	TLML_1_	RNA
1822	CLONES_TRBTLML_1__FU10_TCR-JV_cDNA_33_GCTAACGA_merged_170000.txt	2699	2	8.49654e-05	TGTGCCAGCAGTAAATCCTCTCAGGGGGTCACCGGGGAGCTGTTTTTT	EEEEEEEEEEEEEEEEEEEEEEEEEEEEEEEEEEEEEEEEEEEEEEEE	TRBV27*00(453)	TRBD1*00(35)	TRBJ2-2*00(187)		556|568|593|0|12||60.0	16|23|36|21|28||35.0	24|43|71|29|48||95.0												TGTGCCAGCAGTAAATCCTCTCAGGGGGTCACCGGGGAGCTGTTTTTT	36								CASSKSSQGVTGELFF		:::::::::0:-5:12:21:-4:-1:28:29:-4:48:::	TLML_1_	RNA
1823	CLONES_TRBTLML_1__FU10_TCR-JV_cDNA_33_GCTAACGA_merged_170000.txt	2700	2	8.49654e-05	TGTGCCAGCAGCTTTACTGAGGACTTAGCAGCCTACGAGCAGTACTTC	EEEEEEEEEEEEEEEEEEEEEEEEEEEEEEEEEEEEEEEEEEEEEEEE	TRBV7-6*00(565),TRBV7-7*00(517)	TRBD2*00(25)	TRBJ2-7*00(225)		576|590|613|0|14||70.0;585|599|622|0|14||70.0	17|22|48|20|25||25.0	22|39|67|31|48||85.0												TGTGCCAGCAGCTTTACTGAGGACTTAGCAGCCTACGAGCAGTACTTC	36								CASSFTEDLAAYEQYF		:::::::::0:-3:14:20:-1:-10:25:31:-2:48:::	TLML_1_	RNA
1824	CLONES_TRBTLML_1__FU10_TCR-JV_cDNA_33_GCTAACGA_merged_170000.txt	2701	2	8.49654e-05	TGTGCCAGCAGCTTCGTCCTAGCGGTCCAAGGAGATGAGCAGTTCTTC	EEEEEEEEEEEEEEEEEEEEEEEEEEEEEEEEEEEEEEEEEEEEEEEE	TRBV11-2*00(266),TRBV11-3*00(234)	TRBD2*00(35)	TRBJ2-1*00(210)		522|536|559|0|14||70.0;521|535|558|0|14||70.0	20|27|48|18|25||35.0	28|42|70|34|48||70.0												TGTGCCAGCAGCTTCGTCCTAGCGGTCCAAGGAGATGAGCAGTTCTTC	36								CASSFVLAVQGDEQFF		:::::::::0:-3:14:18:-4:-5:25:34:-8:48:::	TLML_1_	RNA
1825	CLONES_TRBTLML_1__FU10_TCR-JV_cDNA_33_GCTAACGA_merged_170000.txt	2702	2	8.49654e-05	TGTGCCAGCAGCTTCGGACAGGGACGTAACAATCAGCCCCAGCATTTT	EEEEEEEEEEEEEEEEEEEEEEEEEEEEEEEEEEEEEEEEEEEAEEEE	TRBV13*00(1180)	TRBD1*00(40)	TRBJ1-5*00(200)		567|581|604|0|14||70.0	13|21|36|15|23||40.0	23|42|70|29|48||95.0												TGTGCCAGCAGCTTCGGACAGGGACGTAACAATCAGCCCCAGCATTTT	32								CASSFGQGRNNQPQHF		:::::::::0:-3:14:15:-1:-3:23:29:-3:48:::	TLML_1_	RNA
1826	CLONES_TRBTLML_1__FU10_TCR-JV_cDNA_33_GCTAACGA_merged_170000.txt	2703	2	8.49654e-05	TGTGCCAGCAGCTTGTCTACTAGCATCCACCAAGAGACCCAGTACTTC	EEEEEEEEEEEEEEEEEEEEEEEEEEEEEEEEEEEEEEEEEEEEEEEE	TRBV5-6*00(144.5)	TRBD2*00(30)	TRBJ2-5*00(240)		550|565|586|0|15||75.0	19|25|48|18|24||30.0	20|40|68|28|48||100.0												TGTGCCAGCAGCTTGTCTACTAGCATCCACCAAGAGACCCAGTACTTC	36								CASSLSTSIHQETQYF		:::::::::0:-1:15:18:-3:-7:24:28:0:48:::	TLML_1_	RNA
1827	CLONES_TRBTLML_1__FU10_TCR-JV_cDNA_33_GCTAACGA_merged_170000.txt	2704	2	8.49654e-05	TGTGCCAGCAGCTTGCAGAGTGTGGGACAGGGGTTTCCCCAGCATTTT	EEEEEEEEEEEEEEEEEEEEEEEEEEEEEEEEEEEEEEEEEEEEEEEE	TRBV5-5*00(530),TRBV5-6*00(482)	TRBD1*00(50)	TRBJ1-5*00(200)		549|564|585|0|15||75.0;550|565|586|0|15||75.0	12|22|36|23|33||50.0	30|42|70|36|48||60.0												TGTGCCAGCAGCTTGCAGAGTGTGGGACAGGGGTTTCCCCAGCATTTT	36								CASSLQSVGQGFPQHF		:::::::::0:-1:15:23:0:-2:33:36:-10:48:::	TLML_1_	RNA
1828	CLONES_TRBTLML_1__FU10_TCR-JV_cDNA_33_GCTAACGA_merged_170000.txt	2705	2	8.49654e-05	TGTGCCAGCAGCTTGGCCCAAAGCGGGAGGACAGATACGCAGTATTTT	EEEEEEEEEEEEEEEEEEEEEEEEEEEEEEEEEEEEEEEEEEEEEEEE	TRBV5-4*00(429.5),TRBV5-8*00(397.5)	TRBD2*00(45)	TRBJ2-3*00(230)		549|567|585|0|18||90.0;551|569|587|0|18||90.0	22|31|48|21|30||45.0	23|41|69|30|48||90.0												TGTGCCAGCAGCTTGGCCCAAAGCGGGAGGACAGATACGCAGTATTTT	36								CASSLAQSGRTDTQYF		:::::::::0:2:18:21:-6:-1:30:30:-3:48:::	TLML_1_	RNA
1829	CLONES_TRBTLML_1__FU10_TCR-JV_cDNA_33_GCTAACGA_merged_170000.txt	2706	2	8.49654e-05	TGTGCCAGCAGCTTGGCCAACGGGGTAGTCACCGGGGAGCTGTTTTTT	EEEEEEEEAEEEEEEEEEEEEEEEEEEEEEEEEEEEEEEEEEEEEEEE	TRBV5-6*00(412.5)		TRBJ2-2*00(235)		550|570|586|0|20||100.0		24|43|71|29|48||95.0												TGTGCCAGCAGCTTGGCCAACGGGGTAGTCACCGGGGAGCTGTTTTTT	32								CASSLANGVVTGELFF		:::::::::0:4:20:::::29:-4:48:::	TLML_1_	RNA
1830	CLONES_TRBTLML_1__FU10_TCR-JV_cDNA_33_GCTAACGA_merged_170000.txt	2707	2	8.49654e-05	TGTGCCAGCAGCTTGGGCGCGACCTTAGGTCTCTACGAGCAGTACTTC	EEEEEEEEEEEEEEEEEEEEEEEEEEEEEEEEEEEEEEEEEEEEEEEE	TRBV5-4*00(570),TRBV5-8*00(522)		TRBJ2-7*00(220)		549|565|585|0|16||80.0;551|567|587|0|16||80.0		23|39|67|32|48||80.0												TGTGCCAGCAGCTTGGGCGCGACCTTAGGTCTCTACGAGCAGTACTTC	36								CASSLGATLGLYEQYF		:::::::::0:0:16:::::32:-3:48:::	TLML_1_	RNA
1831	CLONES_TRBTLML_1__FU10_TCR-JV_cDNA_33_GCTAACGA_merged_170000.txt	2708	2	8.49654e-05	TGTGCCAGCAGCTTGGGACCGACCTCTGGGGCCAACGTCCTGACTTTC	EEEEEEEEEEEEEEEEEEEEEEEEEEEEEEEEEEEEEEEEEEEAEEEE	TRBV11-1*00(175),TRBV7-9*00(175),TRBV5-5*00(169),TRBV11-3*00(159),TRBV5-3*00(153)	TRBD1*00(25),TRBD2*00(25)	TRBJ2-6*00(265)		531|545|568|0|14||70.0;556|570|593|0|14||70.0;549|565|585|0|16||80.0;521|535|558|0|14||70.0;551|567|587|0|16|SA559C|64.0	12|17|36|14|19||25.0;16|21|48|14|19||25.0	20|45|73|23|48||125.0												TGTGCCAGCAGCTTGGGACCGACCTCTGGGGCCAACGTCCTGACTTTC	32								CASSLGPTSGANVLTF		:::::::::0:-3:14:14:0:-7:19:23:0:48:::	TLML_1_	RNA
1832	CLONES_TRBTLML_1__FU10_TCR-JV_cDNA_33_GCTAACGA_merged_170000.txt	2709	2	8.49654e-05	TGTGCCAGCAGCTTGGAGGGAGGGGGCAGGGAAAACATTCAGTACTTC	EEEEEEEEEEEEEEEEEEEEEEEEEEEEEEEEEEEE<EEEEEEEEEEE	TRBV7-9*00(500)	TRBD1*00(35),TRBD2*00(35)	TRBJ2-4*00(217)		556|570|593|0|14||70.0	17|24|36|20|27||35.0;25|32|48|17|24||35.0	25|42|70|31|48||85.0												TGTGCCAGCAGCTTGGAGGGAGGGGGCAGGGAAAACATTCAGTACTTC	27								CASSLEGGGRENIQYF		:::::::::0:-3:14:20:-5:0:27:31:-5:48:::	TLML_1_	RNA
1833	CLONES_TRBTLML_1__FU10_TCR-JV_cDNA_33_GCTAACGA_merged_170000.txt	2710	2	8.49654e-05	TGTGCCAGCAGCTTGGAATTGACGGGAGGGATAGATACGCAGTATTTT	EEEEEEEEEEEEEEEEEEEEEEEEEEEEEEEEEEEEEEEEEEEEEEEE	TRBV5-6*00(517),TRBV5-7*00(485),TRBV5-5*00(469)	TRBD2*00(40)	TRBJ2-3*00(220)		550|566|586|0|16||80.0;551|567|587|0|16||80.0;549|565|585|0|16||80.0	24|32|48|22|30||40.0	25|41|69|32|48||80.0												TGTGCCAGCAGCTTGGAATTGACGGGAGGGATAGATACGCAGTATTTT	36								CASSLELTGGIDTQYF		:::::::::0:0:16:22:-8:0:30:32:-5:48:::	TLML_1_	RNA
1834	CLONES_TRBTLML_1__FU10_TCR-JV_cDNA_33_GCTAACGA_merged_170000.txt	2711	2	8.49654e-05	TGTGCCAGCAGCTTGACCAGACTAGCGGGGGCCTACGAGCAGTACTTC	EEEEEEEEEEEEEEEEEEEEEEEEEEEEEEEEEEEEEEEEEEEEEEEE	TRBV5-5*00(519),TRBV5-6*00(471)	TRBD2*00(50)	TRBJ2-7*00(225)		549|568|585|0|19|SG564A|79.0;550|569|586|0|19|SG565A|79.0	18|28|48|19|29||50.0	22|39|67|31|48||85.0												TGTGCCAGCAGCTTGACCAGACTAGCGGGGGCCTACGAGCAGTACTTC	36								CASSLTRLAGAYEQYF		:::::::::0:3:19:19:-2:-4:29:31:-2:48:::	TLML_1_	RNA
1835	CLONES_TRBTLML_1__FU10_TCR-JV_cDNA_33_GCTAACGA_merged_170000.txt	2712	2	8.49654e-05	TGTGCCAGCAGCTTATCACGCCCGGGAAGGGCCGGGGAGCTGTTTTTT	EEEEEEAEEEEEEEEEEEAE<AEAEEEEEEEEEEEEEEEEEEEEEEEE	TRBV7-3*00(530)	TRBD1*00(35),TRBD2*00(35)	TRBJ2-2*00(225)		540|555|577|0|15||75.0	9|16|36|20|27||35.0;13|20|48|20|27||35.0	26|43|71|31|48||85.0												TGTGCCAGCAGCTTATCACGCCCGGGAAGGGCCGGGGAGCTGTTTTTT	27								CASSLSRPGRAGELFF		:::::::::0:-2:15:20:3:-8:27:31:-6:48:::	TLML_1_	RNA
1836	CLONES_TRBTLML_1__FU10_TCR-JV_cDNA_33_GCTAACGA_merged_170000.txt	2713	2	8.49654e-05	TGTGCCAGCAGCTTATGGCCAGACTGGGATTCCTACGAGCAGTACTTC	EEEEEEEEEEEEEEEEEEEEEEEEEEEEEEEEEEEEEEEEEEEEEEEE	TRBV7-8*00(370)		TRBJ2-7*00(165)		567|582|604|0|15||75.0		21|39|67|30|48||90.0												TGTGCCAGCAGCTTATGGCCAGACTGGGATTCCTACGAGCAGTACTTC	36								CASSLWPDWDSYEQYF		:::::::::0:-2:15:::::30:-1:48:::	TLML_1_	RNA
1837	CLONES_TRBTLML_1__FU10_TCR-JV_cDNA_33_GCTAACGA_merged_170000.txt	2714	2	8.49654e-05	TGTGCCAGCAGCTTATGGGACAGGGGGCCCCCAGATACGCAGTATTTT	EEEEEEEEEEEEEEEEEEEEEEEEEEEEEEEEEEEEEEEEEEEEEEEE	TRBV7-2*00(439)	TRBD1*00(60)	TRBJ2-3*00(225)		580|595|617|0|15||75.0	12|24|36|16|28||60.0	24|41|69|31|48||85.0												TGTGCCAGCAGCTTATGGGACAGGGGGCCCCCAGATACGCAGTATTTT	36								CASSLWDRGPPDTQYF		:::::::::0:-2:15:16:0:0:28:31:-4:48:::	TLML_1_	RNA
1838	CLONES_TRBTLML_1__FU10_TCR-JV_cDNA_33_GCTAACGA_merged_170000.txt	2715	2	8.49654e-05	TGTGCCAGCAGCTTACTTCCTAGCGGGAGTGGCAATGAGCAGTTCTTC	EEEEEEEEEEEEEEEEEEEEEEEEEEEEEEEEEEEEEEEEEEEEEEEE	TRBV7-2*00(416.5)	TRBD2*00(50)	TRBJ2-1*00(220)		580|595|617|0|15||75.0	20|30|48|19|29||50.0	26|42|70|32|48||80.0												TGTGCCAGCAGCTTACTTCCTAGCGGGAGTGGCAATGAGCAGTTCTTC	36								CASSLLPSGSGNEQFF		:::::::::0:-2:15:19:-4:-2:29:32:-6:48:::	TLML_1_	RNA
1839	CLONES_TRBTLML_1__FU10_TCR-JV_cDNA_33_GCTAACGA_merged_170000.txt	2716	2	8.49654e-05	TGTGCCAGCAGCTTAGTTCTAGCTGGTAGCACAGATACGCAGTATTTT	EEEEEEEEEEEEEEEEEEEEEEEEEEEEEEAEEEEEEEEEEEEEEEEE	TRBV11-2*00(185),TRBV11-3*00(185),TRBV7-2*00(169),TRBV7-4*00(169),TRBV7-8*00(169)		TRBJ2-3*00(220)		522|558|559|0|35|SA538TDA542SC548GSG550A|106.0;521|557|558|0|35|SA537TDA541SC547GSG549A|106.0;580|616|617|0|35|SC596TSG597TDA600SC606GSG608A|90.0;545|581|582|0|35|SC561TSG562TDA565SC571GSG573A|90.0;567|603|604|0|35|SC583TSG584TDA587SC593GSG595A|90.0		19|41|69|26|48||110.0												TGTGCCAGCAGCTTAGTTCTAGCTGGTAGCACAGATACGCAGTATTTT	32								CASSLVLAGSTDTQYF		:::::::::0:19:35:::::26:1:48:::	TLML_1_	RNA
1840	CLONES_TRBTLML_1__FU10_TCR-JV_cDNA_33_GCTAACGA_merged_170000.txt	2717	2	8.49654e-05	TGTGCCAGCAGCTTAGTTGGTGCGGGAGCCTTTGATGAGCAGTTCTTC	EEEEEEEEEEEEEEEEEEEEEEEEEEEEEEEEEEEEEEEEEEEEEEEE	TRBV7-2*00(289),TRBV7-8*00(273)	TRBD2*00(35)	TRBJ2-1*00(210)		580|596|617|0|16||80.0;567|583|604|0|16||80.0	23|30|48|21|28||35.0	28|42|70|34|48||70.0												TGTGCCAGCAGCTTAGTTGGTGCGGGAGCCTTTGATGAGCAGTTCTTC	36								CASSLVGAGAFDEQFF		:::::::::0:-1:16:21:-7:-2:28:34:-8:48:::	TLML_1_	RNA
1841	CLONES_TRBTLML_1__FU10_TCR-JV_cDNA_33_GCTAACGA_merged_170000.txt	2718	2	8.49654e-05	TGTGCCAGCAGCTTAGTCATAGGGGGATTTTATTCACCCCTCCACTTT	EEEEEEEEEEEEEEEEEEEEEEEEEEEEEEEEEEEEEEEEEEEEEEEE	TRBV7-8*00(525)	TRBD1*00(30)	TRBJ1-6*00(209)		567|583|604|0|16||80.0	17|23|36|20|26||30.0	28|45|73|31|48||85.0												TGTGCCAGCAGCTTAGTCATAGGGGGATTTTATTCACCCCTCCACTTT	36								CASSLVIGGFYSPLHF		:::::::::0:-1:16:20:-5:-1:26:31:-8:48:::	TLML_1_	RNA
1842	CLONES_TRBTLML_1__FU10_TCR-JV_cDNA_33_GCTAACGA_merged_170000.txt	2719	2	8.49654e-05	TGTGCCAGCAGCTTAGCTAGGCCAGTCTATAATTCACCCCTCCACTTT	EEEEEEEEEEEEEEEEEEEEEEEEEEEEEEEEEEEEEEEEEEEEEEEE	TRBV7-2*00(300),TRBV7-8*00(284)		TRBJ1-6*00(234)		580|597|617|0|17||85.0;567|584|604|0|17||85.0		23|45|73|26|48||110.0												TGTGCCAGCAGCTTAGCTAGGCCAGTCTATAATTCACCCCTCCACTTT	36								CASSLARPVYNSPLHF		:::::::::0:0:17:::::26:-3:48:::	TLML_1_	RNA
1843	CLONES_TRBTLML_1__FU10_TCR-JV_cDNA_33_GCTAACGA_merged_170000.txt	2720	2	8.49654e-05	TGTGCCAGCAGCTTAGCGCTCGGCGGTAGCACAGATACGCAGTATTTT	EEEEEEEEEEEEEEEEEEEEEEEE<EEEEEEEEEEEEEEEEEEEEEEE	TRBV7-6*00(104)		TRBJ2-3*00(250)		576|596|613|0|20||100.0		19|41|69|26|48||110.0												TGTGCCAGCAGCTTAGCGCTCGGCGGTAGCACAGATACGCAGTATTTT	27								CASSLALGGSTDTQYF		:::::::::0:3:20:::::26:1:48:::	TLML_1_	RNA
1844	CLONES_TRBTLML_1__FU10_TCR-JV_cDNA_33_GCTAACGA_merged_170000.txt	2721	2	8.49654e-05	TGTGCCAGCAGCTTAGCGCGGACAGGGGGCACCGGGGAGCTGTTTTTT	EEEEEEEEEEEEEEEEEEEEEEEEEEEEEEEEEEEEEEEEEEEEEEEE	TRBV11-1*00(125),TRBV7-2*00(125),TRBV7-4*00(125),TRBV7-8*00(125),TRBV7-9*00(125)	TRBD1*00(50)	TRBJ2-2*00(235)		531|550|568|0|19||95.0;580|599|617|0|19||95.0;545|564|582|0|19||95.0;567|586|604|0|19||95.0;556|575|593|0|19||95.0	13|23|36|19|29||50.0	24|43|71|29|48||95.0												TGTGCCAGCAGCTTAGCGCGGACAGGGGGCACCGGGGAGCTGTTTTTT	36								CASSLARTGGTGELFF		:::::::::0:2:19:19:-1:-1:29:29:-4:48:::	TLML_1_	RNA
1845	CLONES_TRBTLML_1__FU10_TCR-JV_cDNA_33_GCTAACGA_merged_170000.txt	2722	2	8.49654e-05	TGTGCCAGCAGCTTAGCGGGGACAGCTTTGAACACTGAAGCTTTCTTT	EEEEEEEEEEEEEEEEEEEEEEEEEEEEEEEEEEEEEEEEEEEEEEEE	TRBV7-6*00(160)	TRBD1*00(35)	TRBJ1-1*00(240)		576|594|613|0|18||90.0	12|19|36|18|25||35.0	20|40|68|28|48||100.0												TGTGCCAGCAGCTTAGCGGGGACAGCTTTGAACACTGAAGCTTTCTTT	36								CASSLAGTALNTEAFF		:::::::::0:1:18:18:0:-5:25:28:0:48:::	TLML_1_	RNA
1846	CLONES_TRBTLML_1__FU10_TCR-JV_cDNA_33_GCTAACGA_merged_170000.txt	2723	2	8.49654e-05	TGTGCCAGCAGCTTAGCACCAGAAGGGGGGATCAATGAGCAGTTCTTC	EEEEEEEEEEEEEEEEEEEEEEEEEEEEEEEEEEEEEEEEEEEEEEEE	TRBV7-6*00(190),TRBV7-7*00(174)	TRBD1*00(30)	TRBJ2-1*00(220)		576|593|613|0|17||85.0;585|602|622|0|17||85.0	17|23|36|23|29||30.0	26|42|70|32|48||80.0												TGTGCCAGCAGCTTAGCACCAGAAGGGGGGATCAATGAGCAGTTCTTC	36								CASSLAPEGGINEQFF		:::::::::0:0:17:23:-5:-1:29:32:-6:48:::	TLML_1_	RNA
1847	CLONES_TRBTLML_1__FU10_TCR-JV_cDNA_33_GCTAACGA_merged_170000.txt	2724	2	8.49654e-05	TGTGCCAGCAGCTTAGGGCGGATCACAACTAATGAAAAACTGTTTTTT	EEEEEEEEEEEEEEEEEEEEEEEEEEEEEEEEEEEEEEEEEEEEEEEE	TRBV11-1*00(150),TRBV7-9*00(150),TRBV11-3*00(134),TRBV7-2*00(134),TRBV7-6*00(134)		TRBJ1-4*00(255)		531|547|568|0|16||80.0;556|572|593|0|16||80.0;521|537|558|0|16||80.0;580|596|617|0|16||80.0;576|592|613|0|16||80.0		20|43|71|25|48||115.0												TGTGCCAGCAGCTTAGGGCGGATCACAACTAATGAAAAACTGTTTTTT	36								CASSLGRITTNEKLFF		:::::::::0:-1:16:::::25:0:48:::	TLML_1_	RNA
1848	CLONES_TRBTLML_1__FU10_TCR-JV_cDNA_33_GCTAACGA_merged_170000.txt	2725	2	8.49654e-05	TGTGCCAGCAGCTTAGATCACAGCGGACAAGCAGATACGCAGTATTTT	EEEEEEEEEEEEEEEEEEEEEEEEEEEEEEEEEEEEEEEEEEEEEEEE	TRBV7-9*00(615)	TRBD1*00(25),TRBD2*00(25)	TRBJ2-3*00(217)		556|572|593|0|16||80.0	13|18|36|24|29||25.0;22|27|48|21|26||25.0	24|41|69|31|48||85.0												TGTGCCAGCAGCTTAGATCACAGCGGACAAGCAGATACGCAGTATTTT	36								CASSLDHSGQADTQYF		:::::::::0:-1:16:24:-1:-6:29:31:-4:48:::	TLML_1_	RNA
1849	CLONES_TRBTLML_1__FU10_TCR-JV_cDNA_33_GCTAACGA_merged_170000.txt	2726	2	8.49654e-05	TGTGCCAGCAGCTTAGACCCTAGCGGGGTCCAAGAGACCCAGTACTTC	EEEEEEEEEEEEEEEEEEEEEEEEEEEEEEEEEEEEEEEEEEEEEEEE	TRBV11-2*00(505),TRBV11-3*00(473),TRBV11-1*00(452)	TRBD2*00(40)	TRBJ2-5*00(235)		522|539|559|0|17||85.0;521|538|558|0|17||85.0;531|547|568|0|16||80.0	20|28|48|19|27||40.0	21|40|68|29|48||95.0												TGTGCCAGCAGCTTAGACCCTAGCGGGGTCCAAGAGACCCAGTACTTC	36								CASSLDPSGVQETQYF		:::::::::0:0:17:19:-4:-4:27:29:-1:48:::	TLML_1_	RNA
1850	CLONES_TRBTLML_1__FU10_TCR-JV_cDNA_33_GCTAACGA_merged_170000.txt	2727	2	8.49654e-05	TGTGCCAGCAGCTTAGACAGAGCGGGAGTTGTAGATACGCAGTATTTT	EEEEEEEEEEEEEEEEEEEEEEEEEEEEEEEEEEEEEEEEEEEEEEEE	TRBV11-2*00(180),TRBV11-3*00(180),TRBV7-2*00(175)	TRBD2*00(40)	TRBJ2-3*00(220)		522|539|559|0|17||85.0;521|538|558|0|17||85.0;580|596|617|0|16||80.0	22|30|48|20|28||40.0	25|41|69|32|48||80.0												TGTGCCAGCAGCTTAGACAGAGCGGGAGTTGTAGATACGCAGTATTTT	36								CASSLDRAGVVDTQYF		:::::::::0:0:17:20:-6:-2:28:32:-5:48:::	TLML_1_	RNA
1851	CLONES_TRBTLML_1__FU10_TCR-JV_cDNA_33_GCTAACGA_merged_170000.txt	2728	2	8.49654e-05	TGTGCCAGCAGCTTAGAGCGGCGGCATCCAGCCTACGAGCAGTACTTC	EEEEEEEEEEEEEEEEEEEEEEEEEEEEEEEEEEEEEEEEEEEEEEEE	TRBV11-1*00(147.5),TRBV7-9*00(147.5)	TRBD2*00(25)	TRBJ2-7*00(225)		531|547|568|0|16||80.0;556|572|593|0|16||80.0	22|27|48|16|21||25.0	22|39|67|31|48||85.0												TGTGCCAGCAGCTTAGAGCGGCGGCATCCAGCCTACGAGCAGTACTTC	36								CASSLERRHPAYEQYF		:::::::::0:-1:16:16:-6:-5:21:31:-2:48:::	TLML_1_	RNA
1852	CLONES_TRBTLML_1__FU10_TCR-JV_cDNA_33_GCTAACGA_merged_170000.txt	2729	2	8.49654e-05	TGTGCCAGCAGCTTAAGGGTGGGAGGGGGAACAGATACGCAGTATTTT	EEEEEEEEEEEEEEEEEEEEEEEEEEEEEEEEEEEEEEEEEEEEEEEE	TRBV7-2*00(295.5),TRBV7-8*00(271.5)	TRBD2*00(35),TRBD1*00(30)	TRBJ2-3*00(230)		580|595|617|0|15||75.0;567|582|604|0|15||75.0	25|32|48|20|27||35.0;17|23|36|23|29||30.0	23|41|69|30|48||90.0												TGTGCCAGCAGCTTAAGGGTGGGAGGGGGAACAGATACGCAGTATTTT	36								CASSLRVGGGTDTQYF		:::::::::0:-2:15:20:-9:0:27:30:-3:48:::	TLML_1_	RNA
1853	CLONES_TRBTLML_1__FU10_TCR-JV_cDNA_33_GCTAACGA_merged_170000.txt	2730	2	8.49654e-05	TGTGCCAGCAGCTCTTGGACTAGCGGGAAGGGGGAGACCCAGTACTTC	EEEEEEEEEEEEEEEEEEEEEEEEEEEEEEEEEEEEEEEEEEEEEEEE	TRBV6-5*00(260),TRBV6-1*00(228)	TRBD2*00(60)	TRBJ2-5*00(215)		519|530|556|0|11||55.0;516|527|553|0|11||55.0	17|29|48|16|28||60.0	25|40|68|33|48||75.0												TGTGCCAGCAGCTCTTGGACTAGCGGGAAGGGGGAGACCCAGTACTTC	36								CASSSWTSGKGETQYF		:::::::::0:-6:11:16:-1:-3:28:33:-5:48:::	TLML_1_	RNA
1854	CLONES_TRBTLML_1__FU10_TCR-JV_cDNA_33_GCTAACGA_merged_170000.txt	2731	2	8.49654e-05	TGTGCCAGCAGCTCTTACTCCGGACTAGCGGACAATGAGCAGTTCTTC	EEEEEEEEEEEEEEEEEEEEEEEEEEEEEEEEEEEEEEEEEEEEEEEE	TRBV7-3*00(417)	TRBD2*00(50)	TRBJ2-1*00(225)		540|553|577|0|13||65.0	17|27|48|21|31||50.0	25|42|70|31|48||85.0												TGTGCCAGCAGCTCTTACTCCGGACTAGCGGACAATGAGCAGTTCTTC	36								CASSSYSGLADNEQFF		:::::::::0:-4:13:21:-1:-5:31:31:-5:48:::	TLML_1_	RNA
1855	CLONES_TRBTLML_1__FU10_TCR-JV_cDNA_33_GCTAACGA_merged_170000.txt	2732	2	8.49654e-05	TGTGCCAGCAGCTCTAGCGGGACCCTAGCCAAAAACATTCAGTACTTC	EEEEEEEEEEEEEEEEEEEEEEEEEEEEEEEEEEEEEEEEEEEEEEEE	TRBV7-2*00(350),TRBV7-8*00(312)		TRBJ2-4*00(260)		580|598|617|0|19|I593C|69.0;567|585|604|0|19|I580C|69.0		18|42|70|24|48||120.0												TGTGCCAGCAGCTCTAGCGGGACCCTAGCCAAAAACATTCAGTACTTC	36								CASSSSGTLAKNIQYF		:::::::::0:1:19:::::24:2:48:::	TLML_1_	RNA
1856	CLONES_TRBTLML_1__FU10_TCR-JV_cDNA_33_GCTAACGA_merged_170000.txt	2733	2	8.49654e-05	TGTGCCAGCAGCTCCTCGACTAGCGGGAGCTACAATGAGCAGTTCTTC	EEEEEEEEEEEEEEEEEEEEEEEEEEEEEEEEEEEEEEEEEEEEEEEE	TRBV7-9*00(325)	TRBD2*00(60)	TRBJ2-1*00(235)		556|569|593|0|13||65.0	18|30|48|17|29||60.0	23|42|70|29|48||95.0												TGTGCCAGCAGCTCCTCGACTAGCGGGAGCTACAATGAGCAGTTCTTC	36								CASSSSTSGSYNEQFF		:::::::::0:-4:13:17:-2:-2:29:29:-3:48:::	TLML_1_	RNA
1857	CLONES_TRBTLML_1__FU10_TCR-JV_cDNA_33_GCTAACGA_merged_170000.txt	2734	2	8.49654e-05	TGTGCCAGCAGCTCCCTCATTAGACAGACCCACTACGAGCAGTACTTC	EEEEEEEEEEEEEEEEEEEEEEEEEEEEEEEEEEEEEEEEEEEEEEEE	TRBV7-9*00(612.5)	TRBD1*00(25),TRBD2*00(25)	TRBJ2-7*00(170)		556|569|593|0|13||65.0	14|19|36|22|27||25.0;0|5|48|13|18||25.0	23|39|67|32|48||80.0												TGTGCCAGCAGCTCCCTCATTAGACAGACCCACTACGAGCAGTACTTC	36								CASSSLIRQTHYEQYF		:::::::::0:-4:13:22:-2:-5:27:32:-3:48:::	TLML_1_	RNA
1858	CLONES_TRBTLML_1__FU10_TCR-JV_cDNA_33_GCTAACGA_merged_170000.txt	2735	2	8.49654e-05	TGTGCCAGCAGCTCCCTCAAGCGGGGCGACGCCTACGAGCAGTACTTC	EEEEEEEEEEEEEEEEEEEEEEEEEEEEEEEEEEEEEEEEEEEEEEEE	TRBV2*00(550)	TRBD1*00(30),TRBD2*00(30)	TRBJ2-7*00(225)		518|529|555|0|11||55.0	19|25|36|22|28||30.0;22|28|48|19|25||30.0	22|39|67|31|48||85.0												TGTGCCAGCAGCTCCCTCAAGCGGGGCGACGCCTACGAGCAGTACTTC	36								CASSSLKRGDAYEQYF		:::::::::0:-6:11:22:-7:1:28:31:-2:48:::	TLML_1_	RNA
1859	CLONES_TRBTLML_1__FU10_TCR-JV_cDNA_33_GCTAACGA_merged_170000.txt	2736	2	8.49654e-05	TGTGCCAGCAGCTCCGGGGTAGCGGGGGCCAAGGATGAGCAGTTCTTC	EEEEEEEEEEEEEEEEEEEEEEEEEEEEEEEEEEEEEEEEEEEEEEEE	TRBV28*00(222.5)	TRBD2*00(35),TRBD1*00(30)	TRBJ2-1*00(210)		564|575|601|0|11||55.0	21|28|48|19|26||35.0;18|24|36|23|29||30.0	28|42|70|34|48||70.0												TGTGCCAGCAGCTCCGGGGTAGCGGGGGCCAAGGATGAGCAGTTCTTC	36								CASSSGVAGAKDEQFF		:::::::::0:-6:11:19:-5:-4:26:34:-8:48:::	TLML_1_	RNA
1860	CLONES_TRBTLML_1__FU10_TCR-JV_cDNA_33_GCTAACGA_merged_170000.txt	2737	2	8.49654e-05	TGTGCCAGCAGCTCGGGGAACCTCGCCCCCACAGATACGCAGTATTTT	EEEEEEEEEEEEEEEEEEEEEEEEEEEEEEEEEEEEEEEEEEEEEEEE	TRBV11-2*00(211)	TRBD1*00(30)	TRBJ2-3*00(235)		522|535|559|0|13||65.0	23|29|36|23|29||30.0	22|41|69|29|48||95.0												TGTGCCAGCAGCTCGGGGAACCTCGCCCCCACAGATACGCAGTATTTT	36								CASSSGNLAPTDTQYF		:::::::::0:-4:13:23:-11:5:29:29:-2:48:::	TLML_1_	RNA
1861	CLONES_TRBTLML_1__FU10_TCR-JV_cDNA_33_GCTAACGA_merged_170000.txt	2738	2	8.49654e-05	TGTGCCAGCAGCTCGGAAAGGGGGTTTACCACCGGGGAGCTGTTTTTT	EEEEEEEEEEEEEEEEEEEEEEEEEEEEEEAEEEEEEEEEEEEEEEEE	TRBV2*00(330)	TRBD1*00(34)	TRBJ2-2*00(235)		518|529|555|0|11||55.0	13|23|36|14|24|SC16A|34.0	24|43|71|29|48||95.0												TGTGCCAGCAGCTCGGAAAGGGGGTTTACCACCGGGGAGCTGTTTTTT	32								CASSSERGFTTGELFF		:::::::::0:-6:11:14:-1:-1:24:29:-4:48:::	TLML_1_	RNA
1862	CLONES_TRBTLML_1__FU10_TCR-JV_cDNA_33_GCTAACGA_merged_170000.txt	2739	2	8.49654e-05	TGTGCCAGCAGCTCGATAAGAGCGGGTCCCAACAATGAGCAGTTCTTC	EEEEEEEEEEEEEEEEEEEEEEEEEEEEEEEEEEEEEEEEEEEEEEEE	TRBV7-8*00(227.5),TRBV7-2*00(211.5)	TRBD2*00(30)	TRBJ2-1*00(225)		567|580|604|0|13||65.0;580|593|617|0|13||65.0	22|28|48|20|26||30.0	25|42|70|31|48||85.0												TGTGCCAGCAGCTCGATAAGAGCGGGTCCCAACAATGAGCAGTTCTTC	36								CASSSIRAGPNNEQFF		:::::::::0:-4:13:20:-6:-4:26:31:-5:48:::	TLML_1_	RNA
1863	CLONES_TRBTLML_1__FU10_TCR-JV_cDNA_33_GCTAACGA_merged_170000.txt	2740	2	8.49654e-05	TGTGCCAGCAGCTCGACCTCAGGACAGGGACGGGTAATCGAGTTCTTC	EEEEEEEEEEEEEEEEEEEEEEEEEEEEEEEEEEEEAEEEEE6AEAEE	TRBV7-8*00(111)	TRBD1*00(40)	TRBJ2-1*00(180)		567|580|604|0|13||65.0	13|21|36|21|29||40.0	34|42|70|40|48||40.0												TGTGCCAGCAGCTCGACCTCAGGACAGGGACGGGTAATCGAGTTCTTC	21								CASSSTSGQGRVIEFF		:::::::::0:-4:13:21:-1:-3:29:40:-14:48:::	TLML_1_	RNA
1864	CLONES_TRBTLML_1__FU10_TCR-JV_cDNA_33_GCTAACGA_merged_170000.txt	2741	2	8.49654e-05	TGTGCCAGCAGCTCGAATTCCGGGACCCCGAGGGATGAGCAGTTCTTC	EEEEEEEEEEEEEEEEEEEEEEEEEEEEEEEEEEEEEEEEEEEEEEEE	TRBV7-9*00(335)	TRBD1*00(35),TRBD2*00(35)	TRBJ2-1*00(210)		556|569|593|0|13||65.0	10|17|36|19|26||35.0;14|21|48|19|26||35.0	28|42|70|34|48||70.0												TGTGCCAGCAGCTCGAATTCCGGGACCCCGAGGGATGAGCAGTTCTTC	36								CASSSNSGTPRDEQFF		:::::::::0:-4:13:19:2:-7:26:34:-8:48:::	TLML_1_	RNA
1865	CLONES_TRBTLML_1__FU10_TCR-JV_cDNA_33_GCTAACGA_merged_170000.txt	2742	2	8.49654e-05	TGTGCCAGCAGCTCGAAACCGGGTCCGTTCAACCACGAGCAGTACTTC	EEEEEEEEEEEEEEEEEEEEEEEEEEEEEEEEEEEEEEEEEEEEEEEE	TRBV5-4*00(560),TRBV5-8*00(512)	TRBD1*00(25),TRBD2*00(25)	TRBJ2-7*00(210)		549|562|585|0|13||65.0;551|564|587|0|13||65.0	10|15|36|18|23||25.0;14|19|48|18|23||25.0	25|39|67|34|48||70.0												TGTGCCAGCAGCTCGAAACCGGGTCCGTTCAACCACGAGCAGTACTTC	36								CASSSKPGPFNHEQYF		:::::::::0:-3:13:18:2:-9:23:34:-5:48:::	TLML_1_	RNA
1866	CLONES_TRBTLML_1__FU10_TCR-JV_cDNA_33_GCTAACGA_merged_170000.txt	2743	2	8.49654e-05	TGTGCCAGCAGCTCAAGGACAGGGACTTACCAAGAGACCCAGTACTTC	EEEEEEEEEEEEEEEEEEAEEEEEEEEEEEEEEEEEEEEEEEEEEEEE	TRBV11-2*00(327.5)	TRBD1*00(40)	TRBJ2-5*00(245)		522|535|559|0|13||65.0	13|21|36|16|24||40.0	19|40|68|27|48||105.0												TGTGCCAGCAGCTCAAGGACAGGGACTTACCAAGAGACCCAGTACTTC	32								CASSSRTGTYQETQYF		:::::::::0:-4:13:16:-1:-3:24:27:1:48:::	TLML_1_	RNA
1867	CLONES_TRBTLML_1__FU10_TCR-JV_cDNA_33_GCTAACGA_merged_170000.txt	2744	2	8.49654e-05	TGTGCCAGCAGCTGGCTAACCGCTAGCTCCTACAATGAGCAGTTCTTC	EEEEEEEEEEEEEEEEEEEEEEEEEEEEEEEEEEEEEEEEEEEEEEEE	TRBV7-2*00(105),TRBV7-3*00(105),TRBV7-4*00(105),TRBV7-8*00(105),TRBV7-9*00(105)	TRBD2*00(25)	TRBJ2-1*00(260)		580|593|617|0|13||65.0;540|553|577|0|13||65.0;545|558|582|0|13||65.0;567|580|604|0|13||65.0;556|569|593|0|13||65.0	5|10|48|19|24||25.0	18|42|70|24|48||120.0												TGTGCCAGCAGCTGGCTAACCGCTAGCTCCTACAATGAGCAGTTCTTC	36								CASSWLTASSYNEQFF		:::::::::0:-4:13:19:11:-22:24:24:2:48:::	TLML_1_	RNA
1868	CLONES_TRBTLML_1__FU10_TCR-JV_cDNA_33_GCTAACGA_merged_170000.txt	2745	2	8.49654e-05	TGTGCCAGCAGCTGGGGGCGGGTGAAGGGAACCGGGGAGCTGTTTTTT	EEEEEEEEEEEEEEEEEEEEEEEEEEEEEEEEEEEEEEEEEEEEEEEE	TRBV5-4*00(550)	TRBD1*00(35)	TRBJ2-2*00(230)		549|562|585|0|13||65.0	18|25|36|13|20||35.0	25|43|71|30|48||90.0												TGTGCCAGCAGCTGGGGGCGGGTGAAGGGAACCGGGGAGCTGTTTTTT	36								CASSWGRVKGTGELFF		:::::::::0:-3:13:13:-6:1:20:30:-5:48:::	TLML_1_	RNA
1869	CLONES_TRBTLML_1__FU10_TCR-JV_cDNA_33_GCTAACGA_merged_170000.txt	2746	2	8.49654e-05	TGTGCCAGCAGCTGGACTAGCGGTATAGCCAAAAACATTCAGTACTTC	EEEEEEEEEEEEEEEEEEEEEEEEEEEEEEEEEEEEEEEEEEEEEEEE	TRBV28*00(225)	TRBD2*00(50)	TRBJ2-4*00(255)		564|575|601|0|11||55.0	17|27|48|13|23||50.0	19|42|70|25|48||115.0												TGTGCCAGCAGCTGGACTAGCGGTATAGCCAAAAACATTCAGTACTTC	36								CASSWTSGIAKNIQYF		:::::::::0:-6:11:13:-1:-5:23:25:1:48:::	TLML_1_	RNA
1870	CLONES_TRBTLML_1__FU10_TCR-JV_cDNA_33_GCTAACGA_merged_170000.txt	2747	2	8.49654e-05	TGTGCCAGCAGCTACGGGACTAGCGGGTCCACAGATACGCAGTATTTT	EEEEEEEEEEEEEEEEEEEEEEEEEEEEEEEEEEEEEEEEEEEEEEEE	TRBV7-3*00(605)	TRBD2*00(65)	TRBJ2-3*00(235)		540|553|577|0|13||65.0	15|28|48|14|27||65.0	22|41|69|29|48||95.0												TGTGCCAGCAGCTACGGGACTAGCGGGTCCACAGATACGCAGTATTTT	36								CASSYGTSGSTDTQYF		:::::::::0:-4:13:14:1:-4:27:29:-2:48:::	TLML_1_	RNA
1871	CLONES_TRBTLML_1__FU10_TCR-JV_cDNA_33_GCTAACGA_merged_170000.txt	2748	2	8.49654e-05	TGTGCCAGCAGCTACGGACTAGCGGGAGGAATAGAGACCCAGTACTTC	EEEEEEEEEEEEEEEEEEEEEEEEEEEEEEEEEEEEEEEEEEEEEEEE	TRBV7-3*00(620)	TRBD2*00(70)	TRBJ2-5*00(220)		540|553|577|0|13||65.0	17|31|48|15|29||70.0	24|40|68|32|48||80.0												TGTGCCAGCAGCTACGGACTAGCGGGAGGAATAGAGACCCAGTACTTC	36								CASSYGLAGGIETQYF		:::::::::0:-4:13:15:-1:-1:29:32:-4:48:::	TLML_1_	RNA
1872	CLONES_TRBTLML_1__FU10_TCR-JV_cDNA_33_GCTAACGA_merged_170000.txt	2749	2	8.49654e-05	TGTGCCAGCAGCCTAAATCCGGGGGGAACTAATGAAAAACTGTTTTTT	EEEEEEEEEEEEEEEEEEEEEEEEEEEEEEEEEEEEEEEEEEEEEEEE	TRBV7-9*00(330)	TRBD1*00(25),TRBD2*00(25)	TRBJ1-4*00(250)		556|568|593|0|12||60.0	10|15|36|18|23||25.0;14|19|48|18|23||25.0	21|43|71|26|48||110.0												TGTGCCAGCAGCCTAAATCCGGGGGGAACTAATGAAAAACTGTTTTTT	36								CASSLNPGGTNEKLFF		:::::::::0:-5:12:18:2:-9:23:26:-1:48:::	TLML_1_	RNA
1873	CLONES_TRBTLML_1__FU10_TCR-JV_cDNA_33_GCTAACGA_merged_170000.txt	2750	2	8.49654e-05	TGTGCCAGCAGCCCTTCGGCCGGGGCTCCCGTGGAGACCCAGTACTTC	EEEEEEEEEEEEEEEEEEEEEEEEEEEEEEEEEEAEEEAEEEEEEEEE	TRBV7-3*00(345)	TRBD2*00(30),TRBD1*00(29)	TRBJ2-5*00(215)		540|552|577|0|12||60.0	2|8|48|25|31||30.0;19|28|36|21|30|SG24T|29.0	25|40|68|33|48||75.0												TGTGCCAGCAGCCCTTCGGCCGGGGCTCCCGTGGAGACCCAGTACTTC	32								CASSPSAGAPVETQYF		:::::::::0:-5:12:25:14:-24:31:33:-5:48:::	TLML_1_	RNA
1874	CLONES_TRBTLML_1__FU10_TCR-JV_cDNA_33_GCTAACGA_merged_170000.txt	2751	2	8.49654e-05	TGTGCCAGCAGCCCTAAAGGGCTAGCTCTCACAGATACGCAGTATTTT	EEEEEEEEEEEEEEEEEEEEEEEEEEEEEEEEEEEEEEEEEEEEEEEE	TRBV12-3*00(730),TRBV12-4*00(730)	TRBD2*00(25)	TRBJ2-3*00(235)		530|541|567|0|11||55.0;530|541|567|0|11||55.0	7|12|48|20|25||25.0	22|41|69|29|48||95.0												TGTGCCAGCAGCCCTAAAGGGCTAGCTCTCACAGATACGCAGTATTTT	36								CASSPKGLALTDTQYF		:::::::::0:-6:11:20:9:-20:25:29:-2:48:::	TLML_1_	RNA
1875	CLONES_TRBTLML_1__FU10_TCR-JV_cDNA_33_GCTAACGA_merged_170000.txt	2752	2	8.49654e-05	TGTGCCAGCAGCCCCCTATTAACTGGCCTGGGGACTGAAGCTTTCTTT	EEEEEEEEEEEEEEEEEEEEEEEEEEEEEEEEEEEEEEEEEEEEEEEE	TRBV4-2*00(95)		TRBJ1-1*00(215)		537|550|574|0|13||65.0		25|40|68|33|48||75.0												TGTGCCAGCAGCCCCCTATTAACTGGCCTGGGGACTGAAGCTTTCTTT	36								CASSPLLTGLGTEAFF		:::::::::0:-4:13:::::33:-5:48:::	TLML_1_	RNA
1876	CLONES_TRBTLML_1__FU10_TCR-JV_cDNA_33_GCTAACGA_merged_170000.txt	2753	2	8.49654e-05	TGTGCCAGCAGCCCCCCGGGACTAGCGGGAGTGAATGAGCAGTTCTTC	EEEEEEEEEEEEEEEEEEEEEEEEEEEEEEEEEEEEEEEEEEEEEEEE	TRBV7-9*00(184)	TRBD2*00(85)	TRBJ2-1*00(167)		556|568|593|0|12||60.0	13|30|48|14|31||85.0	27|42|70|33|48||75.0												TGTGCCAGCAGCCCCCCGGGACTAGCGGGAGTGAATGAGCAGTTCTTC	36								CASSPPGLAGVNEQFF		:::::::::0:-5:12:14:3:-2:31:33:-7:48:::	TLML_1_	RNA
1877	CLONES_TRBTLML_1__FU10_TCR-JV_cDNA_33_GCTAACGA_merged_170000.txt	2754	2	8.49654e-05	TGTGCCAGCAGCCCCCGGGACGGGTTAAACACCGGGGAGCTGTTTTTT	EEEEEEEEEEEEEEEAEEEEEA<EEEEEEEEEEAEAEEEEEEAEEEEE	TRBV4-2*00(355),TRBV4-3*00(339)	TRBD1*00(40),TRBD2*00(40)	TRBJ2-2*00(245)		537|550|574|0|13||65.0;537|550|574|0|13|SC539T|49.0	9|17|36|13|21||40.0;13|21|48|13|21||40.0	22|43|71|27|48||105.0												TGTGCCAGCAGCCCCCGGGACGGGTTAAACACCGGGGAGCTGTTTTTT	27								CASSPRDGLNTGELFF		:::::::::0:-4:13:13:3:-7:21:27:-2:48:::	TLML_1_	RNA
1878	CLONES_TRBTLML_1__FU10_TCR-JV_cDNA_33_GCTAACGA_merged_170000.txt	2755	2	8.49654e-05	TGTGCCAGCAGCCCCCGACTAGCGGGAGTTCAGAATGAGCAGTTCTTC	EEEEEEEEEEEEEEEEEEEEEEEEEEEEEEEEEEEEEEEEEEEEEEEE	TRBV7-3*00(610)	TRBD2*00(60)	TRBJ2-1*00(215)		540|552|577|0|12||60.0	18|30|48|16|28||60.0	27|42|70|33|48||75.0												TGTGCCAGCAGCCCCCGACTAGCGGGAGTTCAGAATGAGCAGTTCTTC	36								CASSPRLAGVQNEQFF		:::::::::0:-5:12:16:-2:-2:28:33:-7:48:::	TLML_1_	RNA
1879	CLONES_TRBTLML_1__FU10_TCR-JV_cDNA_33_GCTAACGA_merged_170000.txt	2756	2	8.49654e-05	TGTGCCAGCAGCCCCGGGGCGGGAGGGTACTACAATGAGCAGTTCTTC	EEEEEEEEEEEEEEEEEEEEEEEEEEEEEEEEEEEEEEEEEEEEEEEE	TRBV7-8*00(320)	TRBD2*00(45)	TRBJ2-1*00(235)		567|579|604|0|12||60.0	23|32|48|18|27||45.0	23|42|70|29|48||95.0												TGTGCCAGCAGCCCCGGGGCGGGAGGGTACTACAATGAGCAGTTCTTC	36								CASSPGAGGYYNEQFF		:::::::::0:-5:12:18:-7:0:27:29:-3:48:::	TLML_1_	RNA
1880	CLONES_TRBTLML_1__FU10_TCR-JV_cDNA_33_GCTAACGA_merged_170000.txt	2757	2	8.49654e-05	TGTGCCAGCAGCCCCGGACTAGCGGGAGGGACAGATACGCAGTATTTT	EEEEEEEEEEEEEEEEEEEEEEEEEEEEEEEEEEEEEEEEEEEEEEEE	TRBV7-3*00(575)	TRBD2*00(75)	TRBJ2-3*00(230)		540|552|577|0|12||60.0	17|32|48|15|30||75.0	23|41|69|30|48||90.0												TGTGCCAGCAGCCCCGGACTAGCGGGAGGGACAGATACGCAGTATTTT	36								CASSPGLAGGTDTQYF		:::::::::0:-5:12:15:-1:0:30:30:-3:48:::	TLML_1_	RNA
1881	CLONES_TRBTLML_1__FU10_TCR-JV_cDNA_33_GCTAACGA_merged_170000.txt	2758	2	8.49654e-05	TGTGCCAGCAGCCCCATGTGGACGGACGCCTTCTATGGCTACACCTTC	EEEEEAEEEEEEEEEEEEEEEEEEEEEEEEEEEEEEEEEEEEEEEEEE	TRBV6-5*00(500)		TRBJ1-2*00(220)		519|530|556|0|11||55.0		24|40|68|32|48||80.0												TGTGCCAGCAGCCCCATGTGGACGGACGCCTTCTATGGCTACACCTTC	32								CASSPMWTDAFYGYTF		:::::::::0:-6:11:::::32:-4:48:::	TLML_1_	RNA
1882	CLONES_TRBTLML_1__FU10_TCR-JV_cDNA_33_GCTAACGA_merged_170000.txt	2759	2	8.49654e-05	TGTGCCAGCAGCCCCAACCTAGCGACGAACACCGGGGAGCTGTTTTTT	EEEEEEEEEEEEEEEEEEEEEEEEEEEEEEEEEEEEEEEEEEEEEEEE	TRBV5-6*00(165),TRBV5-7*00(165),TRBV5-5*00(149)	TRBD2*00(30)	TRBJ2-2*00(255)		550|562|586|0|12||60.0;551|563|587|0|12||60.0;549|561|585|0|12||60.0	20|26|48|18|24||30.0	20|43|71|25|48||115.0												TGTGCCAGCAGCCCCAACCTAGCGACGAACACCGGGGAGCTGTTTTTT	36								CASSPNLATNTGELFF		:::::::::0:-4:12:18:-4:-6:24:25:0:48:::	TLML_1_	RNA
1883	CLONES_TRBTLML_1__FU10_TCR-JV_cDNA_33_GCTAACGA_merged_170000.txt	2760	2	8.49654e-05	TGTGCCAGCAGCCCACGGGACAGGGGGCCTTATTCACCCCTCCACTTT	EEEEEEEEEEEEEEEEEEEEEEEEEEEEEEEEEEEEEEEEEEEEEEEE	TRBV9*00(350)	TRBD1*00(65)	TRBJ1-6*00(209)		559|571|595|0|12||60.0	11|24|36|15|28||65.0	28|45|73|31|48||85.0												TGTGCCAGCAGCCCACGGGACAGGGGGCCTTATTCACCCCTCCACTTT	36								CASSPRDRGPYSPLHF		:::::::::0:-4:12:15:1:0:28:31:-8:48:::	TLML_1_	RNA
1884	CLONES_TRBTLML_1__FU10_TCR-JV_cDNA_33_GCTAACGA_merged_170000.txt	2761	2	8.49654e-05	TGTGCCAGCAGCCCACATCCAGCTCGAAATAATCAGCCCCAGCATTTT	EEEEEEEEEEEEEEEEEEEEEEEEEEEEEEEEEEEEEEEEEEEEEEEE	TRBV7-9*00(270)		TRBJ1-5*00(230)		556|568|593|0|12||60.0		24|42|70|30|48||90.0												TGTGCCAGCAGCCCACATCCAGCTCGAAATAATCAGCCCCAGCATTTT	36								CASSPHPARNNQPQHF		:::::::::0:-5:12:::::30:-4:48:::	TLML_1_	RNA
1885	CLONES_TRBTLML_1__FU10_TCR-JV_cDNA_33_GCTAACGA_merged_170000.txt	2762	2	8.49654e-05	TGTGCCAGCAGCCCAGGACAGGGGACCTTCTCCTACGAGCAGTACTTC	EEEEEEEEEEEEEEEEEEEEEEEEEEEEEEEEEEEEEEEEEEEEEEEE	TRBV2*00(700)	TRBD1*00(49)	TRBJ2-7*00(175)		518|529|555|0|11||55.0	9|22|36|11|24|SG12A|49.0	20|39|67|29|48||95.0												TGTGCCAGCAGCCCAGGACAGGGGACCTTCTCCTACGAGCAGTACTTC	36								CASSPGQGTFSYEQYF		:::::::::0:-6:11:11:3:-2:24:29:0:48:::	TLML_1_	RNA
1886	CLONES_TRBTLML_1__FU10_TCR-JV_cDNA_33_GCTAACGA_merged_170000.txt	2763	2	8.49654e-05	TGTGCCAGCAGCCCAAGGACTAGCGGGAGTACGAAGACCCAGTACTTC	EEEEEEEEEEEEEEEEEEEEEEEEEEEEEEEEEEEEEEEEEEEEEEEE	TRBV2*00(559.5)	TRBD2*00(65)	TRBJ2-5*00(202)		518|529|555|0|11||55.0	17|30|48|16|29||65.0	26|40|68|34|48||70.0												TGTGCCAGCAGCCCAAGGACTAGCGGGAGTACGAAGACCCAGTACTTC	36								CASSPRTSGSTKTQYF		:::::::::0:-6:11:16:-1:-2:29:34:-6:48:::	TLML_1_	RNA
1887	CLONES_TRBTLML_1__FU10_TCR-JV_cDNA_33_GCTAACGA_merged_170000.txt	2764	2	8.49654e-05	TGTGCCAGCAGCCGTTACCGGGACAGCTTCGACTACGAGCAGTACTTC	EEEEEEEEEAEEEEEEEEEEEEEEEEEEEEEEEEEEEEAEEEEEEEEE	TRBV14*00(285)	TRBD1*00(45)	TRBJ2-7*00(212)		516|529|553|0|13||65.0	10|19|36|17|26||45.0	23|39|67|32|48||80.0												TGTGCCAGCAGCCGTTACCGGGACAGCTTCGACTACGAGCAGTACTTC	32								CASSRYRDSFDYEQYF		:::::::::0:-4:13:17:2:-5:26:32:-3:48:::	TLML_1_	RNA
1888	CLONES_TRBTLML_1__FU10_TCR-JV_cDNA_33_GCTAACGA_merged_170000.txt	2765	2	8.49654e-05	TGTGCCAGCAGCCGCACCTCGGGACTGACCTACAATGAGCAGTTCTTC	AEEEEEEEEEEEEEEEEEEEEEEEEEEEEEEEEEEEEEEEEEEEEEEE	TRBV14*00(520)	TRBD2*00(35),TRBD1*00(30)	TRBJ2-1*00(240)		516|529|553|0|13||65.0	15|22|48|19|26||35.0;11|17|36|19|25||30.0	22|42|70|28|48||100.0												TGTGCCAGCAGCCGCACCTCGGGACTGACCTACAATGAGCAGTTCTTC	32								CASSRTSGLTYNEQFF		:::::::::0:-4:13:19:1:-10:26:28:-2:48:::	TLML_1_	RNA
1889	CLONES_TRBTLML_1__FU10_TCR-JV_cDNA_33_GCTAACGA_merged_170000.txt	2766	2	8.49654e-05	TGTGCCAGCAGCCGACTGGGGCGGGGGGCAAATTCACCCCTCCACTTT	EEEEEEEEEEEEEEEEAAAAAE<AEEEEAEEEEEEEEEEEEEEEEEEE	TRBV14*00(877)	TRBD1*00(30)	TRBJ1-6*00(214)		516|529|553|0|13||65.0	18|24|36|23|29||30.0	27|45|73|30|48||90.0												TGTGCCAGCAGCCGACTGGGGCGGGGGGCAAATTCACCCCTCCACTTT	27								CASSRLGRGANSPLHF		:::::::::0:-4:13:23:-6:0:29:30:-7:48:::	TLML_1_	RNA
1890	CLONES_TRBTLML_1__FU10_TCR-JV_cDNA_33_GCTAACGA_merged_170000.txt	2767	2	8.49654e-05	TGTGCCAGCAGCCACCCCGACGGGGGCGACGACAATGAGCAGTTCTTC	EEEEEAEEEEEEEAEEEEEEEEEEEAEEEEEEEEEEEEEEEEEEEEEE	TRBV13*00(405)	TRBD1*00(35)	TRBJ2-1*00(225)		567|579|604|0|12||60.0	18|25|36|21|28||35.0	25|42|70|31|48||85.0												TGTGCCAGCAGCCACCCCGACGGGGGCGACGACAATGAGCAGTTCTTC	32								CASSHPDGGDDNEQFF		:::::::::0:-5:12:21:-6:1:28:31:-5:48:::	TLML_1_	RNA
1891	CLONES_TRBTLML_1__FU10_TCR-JV_cDNA_33_GCTAACGA_merged_170000.txt	2768	2	8.49654e-05	TGTGCCAGCAGCCAGCTAGGGACTAGCGGGAGAGGTGAGCAGTACTTC	EEEEEEEEEEEEEEEEEEEEEEEEEEEEEEEEEEEEEEEEEEEEEEEE	TRBV16*00(435)	TRBD2*00(70)	TRBJ2-7*00(200)		537|551|574|0|14||70.0	16|30|48|18|32||70.0	27|39|67|36|48||60.0												TGTGCCAGCAGCCAGCTAGGGACTAGCGGGAGAGGTGAGCAGTACTTC	36								CASSQLGTSGRGEQYF		:::::::::0:-3:14:18:0:-2:32:36:-7:48:::	TLML_1_	RNA
1892	CLONES_TRBTLML_1__FU10_TCR-JV_cDNA_33_GCTAACGA_merged_170000.txt	2769	2	8.49654e-05	TGTGCCAGCAGCCAGCAAGCGGGGCAGCGACAAGAGACCCAGTACTTC	EEEEEEEEEAEEEEEEEEEEEEEEEEEEEEEEEEEEEEEEEEEEEEEE	TRBV4-2*00(445),TRBV4-3*00(429)	TRBD2*00(30)	TRBJ2-5*00(230)		537|551|574|0|14||70.0;537|551|574|0|14|SC539T|54.0	22|28|48|17|23||30.0	22|40|68|30|48||90.0												TGTGCCAGCAGCCAGCAAGCGGGGCAGCGACAAGAGACCCAGTACTTC	32								CASSQQAGQRQETQYF		:::::::::0:-3:14:17:-6:-4:23:30:-2:48:::	TLML_1_	RNA
1893	CLONES_TRBTLML_1__FU10_TCR-JV_cDNA_33_GCTAACGA_merged_170000.txt	2770	2	8.49654e-05	TGTGCCAGCAGCCAACCTCAACGGGCGACCACAGATACGCAGTATTTT	EEEEEEEEEEEEEEEEEEEEEEEEEEEEEEEEEEEEEEEEEEEEEEEE	TRBV4-2*00(291),TRBV4-3*00(275)	TRBD1*00(25)	TRBJ2-3*00(219)		537|552|574|0|15||75.0;537|552|574|0|15|SC539T|59.0	20|25|36|22|27||25.0	22|41|69|29|48||95.0												TGTGCCAGCAGCCAACCTCAACGGGCGACCACAGATACGCAGTATTTT	36								CASSQPQRATTDTQYF		:::::::::0:-2:15:22:-8:1:27:29:-2:48:::	TLML_1_	RNA
1894	CLONES_TRBTLML_1__FU10_TCR-JV_cDNA_33_GCTAACGA_merged_170000.txt	2771	2	8.49654e-05	TGTGCCAGCAGCCAACCGTTGACTAGCGCCGAAGAGACCCAGTACTTC	EEEEEEEEEEEEEEEEEAEEEEEEEEEEEEEEEEEEEEEEEEEEEEEE	TRBV3-1*00(370),TRBV3-2*00(354)	TRBD2*00(40)	TRBJ2-5*00(225)		543|558|580|0|15||75.0;543|558|580|0|15||75.0	18|26|48|20|28||40.0	23|40|68|31|48||85.0												TGTGCCAGCAGCCAACCGTTGACTAGCGCCGAAGAGACCCAGTACTTC	32								CASSQPLTSAEETQYF		:::::::::0:-2:15:20:-2:-6:28:31:-3:48:::	TLML_1_	RNA
1895	CLONES_TRBTLML_1__FU10_TCR-JV_cDNA_33_GCTAACGA_merged_170000.txt	2772	2	8.49654e-05	TGTGCCAGCAGCCAAGCTAGTTGGACTAGATGGGAGACCCAGTACTTC	EEEEEEEEEEEEEEEEEEEEEEEEEEEEEEEEEEEEEEEEEEEEEEEE	TRBV3-1*00(360),TRBV3-2*00(344)	TRBD2*00(35)	TRBJ2-5*00(215)		543|559|580|0|16||80.0;543|559|580|0|16||80.0	17|24|48|22|29||35.0	25|40|68|33|48||75.0												TGTGCCAGCAGCCAAGCTAGTTGGACTAGATGGGAGACCCAGTACTTC	36								CASSQASWTRWETQYF		:::::::::0:-1:16:22:-1:-8:29:33:-5:48:::	TLML_1_	RNA
1896	CLONES_TRBTLML_1__FU10_TCR-JV_cDNA_33_GCTAACGA_merged_170000.txt	2773	2	8.49654e-05	TGTGCCAGCAGCCAAGCGACAGGGCATACCAATCAGCCCCAGCATTTT	EEEEEEEEEEEEEEEEEEEEEEEEEEEEEEEEEEEEEEEEEEEEEEEE	TRBV4-2*00(510),TRBV4-3*00(494)	TRBD1*00(35)	TRBJ1-5*00(239)		537|553|574|0|16||80.0;537|553|574|0|16|SC539T|64.0	14|21|36|17|24||35.0	19|42|70|25|48|SG22C|99.0												TGTGCCAGCAGCCAAGCGACAGGGCATACCAATCAGCCCCAGCATTTT	36								CASSQATGHTNQPQHF		:::::::::0:-1:16:17:-2:-3:24:25:1:48:::	TLML_1_	RNA
1897	CLONES_TRBTLML_1__FU10_TCR-JV_cDNA_33_GCTAACGA_merged_170000.txt	2774	2	8.49654e-05	TGTGCCAGCAGCCAAGGCCTAGCGGGATCCACTGAGACCCAGTACTTC	EEEEEEEEEEEEEEEEEEEEEEEEEEEEEEEEEEEEEEEEEEEEEEEE	TRBV4-2*00(563),TRBV4-3*00(499)	TRBD2*00(45)	TRBJ2-5*00(162.5)		537|553|574|0|16||80.0;537|553|574|0|16|SC539T|64.0	20|29|48|18|27||45.0	25|40|68|33|48||75.0												TGTGCCAGCAGCCAAGGCCTAGCGGGATCCACTGAGACCCAGTACTTC	36								CASSQGLAGSTETQYF		:::::::::0:-1:16:18:-4:-3:27:33:-5:48:::	TLML_1_	RNA
1898	CLONES_TRBTLML_1__FU10_TCR-JV_cDNA_33_GCTAACGA_merged_170000.txt	2775	2	8.49654e-05	TGTGCCAGCAGCCAAGATTTGGTCCTCGGGGGTTTCGGAGCTTTCTTT	EEEEEEEEEEEEEEEEEEEEEEEEEEEEEEEEEEEEEEEEEEEEEEEE	TRBV3-1*00(160),TRBV3-2*00(160)	TRBD1*00(25)	TRBJ1-1*00(190)		543|561|580|0|18||90.0;543|561|580|0|18||90.0	18|23|36|27|32||25.0	30|40|68|38|48||50.0												TGTGCCAGCAGCCAAGATTTGGTCCTCGGGGGTTTCGGAGCTTTCTTT	36								CASSQDLVLGGFGAFF		:::::::::0:1:18:27:-6:-1:32:38:-10:48:::	TLML_1_	RNA
1899	CLONES_TRBTLML_1__FU10_TCR-JV_cDNA_33_GCTAACGA_merged_170000.txt	2776	2	8.49654e-05	TGTGCCAGCAGCCAAGATCTGGGGAGCTCCTACAATGAGCAGTTCTTC	EEEEEEEEEEEEEEEEEEEEEEEEEEEEEEEEEEEEEEEEEEAEEEAE	TRBV14*00(295)		TRBJ2-1*00(270)		516|536|553|0|20||100.0		16|42|70|22|48||130.0												TGTGCCAGCAGCCAAGATCTGGGGAGCTCCTACAATGAGCAGTTCTTC	32								CASSQDLGSSYNEQFF		:::::::::0:3:20:::::22:4:48:::	TLML_1_	RNA
1900	CLONES_TRBTLML_1__FU10_TCR-JV_cDNA_33_GCTAACGA_merged_170000.txt	2777	2	8.49654e-05	TGTGCCAGCAGCCAAGATCGGGGCGGTAACACAGATACGCAGTATTTT	EEEEEEEEEEEEEEEEEEEEEEEEEEEEEEEEEEEEEEEEEEEEEEEE	TRBV3-1*00(355),TRBV3-2*00(339)	TRBD1*00(30)	TRBJ2-3*00(235)		543|562|580|0|19||95.0;543|562|580|0|19||95.0	19|25|36|19|25||30.0	22|41|69|29|48||95.0												TGTGCCAGCAGCCAAGATCGGGGCGGTAACACAGATACGCAGTATTTT	36								CASSQDRGGNTDTQYF		:::::::::0:2:19:19:-7:1:25:29:-2:48:::	TLML_1_	RNA
1901	CLONES_TRBTLML_1__FU10_TCR-JV_cDNA_33_GCTAACGA_merged_170000.txt	2778	2	8.49654e-05	TGTGCCAGCAGCCAAGAGGGACTAGCAGGCCGGGAGACCCAGTACTTC	EEEEEEEEEEEEEEEEEEEEEEEEEEEEEEEEAEEEEEEEEEEEEEEE	TRBV4-2*00(585),TRBV4-3*00(569)	TRBD2*00(45)	TRBJ2-5*00(215)		537|554|574|0|17||85.0;537|554|574|0|17|SC539T|69.0	16|25|48|17|26||45.0	25|40|68|33|48||75.0												TGTGCCAGCAGCCAAGAGGGACTAGCAGGCCGGGAGACCCAGTACTTC	32								CASSQEGLAGRETQYF		:::::::::0:0:17:17:0:-7:26:33:-5:48:::	TLML_1_	RNA
1902	CLONES_TRBTLML_1__FU10_TCR-JV_cDNA_33_GCTAACGA_merged_170000.txt	2779	2	8.49654e-05	TGTGCCAGCAGCCAAGAATACTCAAGCTCTGGAAACACCATATATTTT	EEEEEEEEEEEEEEEEEEEEEEEEEEEEEEEEEEEEEEEEEEEEEEEE	TRBV3-1*00(830.5)		TRBJ1-3*00(139.5)		543|560|580|0|17||85.0		18|42|70|24|48||120.0												TGTGCCAGCAGCCAAGAATACTCAAGCTCTGGAAACACCATATATTTT	36								CASSQEYSSSGNTIYF		:::::::::0:0:17:::::24:2:48:::	TLML_1_	RNA
1903	CLONES_TRBTLML_1__FU10_TCR-JV_cDNA_33_GCTAACGA_merged_170000.txt	2780	2	8.49654e-05	TGTGCCAGCAGCCAAGAAATTACGGGACAGGGGTGGGAGCAGTACTTC	EEEEEEEEEEEEEEEEEEEEEEEEEEEEEEEEEAEEEEEEEEEEEEEE	TRBV4-2*00(775)	TRBD1*00(55)	TRBJ2-7*00(100)		537|554|574|0|17||85.0	11|22|36|22|33||55.0	27|39|67|36|48||60.0												TGTGCCAGCAGCCAAGAAATTACGGGACAGGGGTGGGAGCAGTACTTC	32								CASSQEITGQGWEQYF		:::::::::0:0:17:22:1:-2:33:36:-7:48:::	TLML_1_	RNA
1904	CLONES_TRBTLML_1__FU10_TCR-JV_cDNA_33_GCTAACGA_merged_170000.txt	2781	2	8.49654e-05	TGTGCCAGCAGCGTGGCGCCGGGGGGGATGAACACTGAAGCTTTCTTT	EEEEEEEEEEEEEEEEEEEEEEEEEEEEEEEEEEEEEEEEEEEEEEEE	TRBV5-4*00(554)	TRBD1*00(25),TRBD2*00(25)	TRBJ1-1*00(152.5)		549|566|585|0|17|ST561G|69.0	10|15|36|18|23||25.0;14|19|48|18|23||25.0	19|40|68|27|48||105.0												TGTGCCAGCAGCGTGGCGCCGGGGGGGATGAACACTGAAGCTTTCTTT	36								CASSVAPGGMNTEAFF		:::::::::0:1:17:18:2:-9:23:27:1:48:::	TLML_1_	RNA
1905	CLONES_TRBTLML_1__FU10_TCR-JV_cDNA_33_GCTAACGA_merged_170000.txt	2782	2	8.49654e-05	TGTGCCAGCAGCGTAGCGGGTTCCCAGGCGGTAAAGACCCAGTACTTC	EEEEEEEEEEEEEEEEEEEEEEEEEEEEEEEEEEEEEEEEEEEEEEEE	TRBV9*00(457.5)		TRBJ2-5*00(210)		559|576|595|0|17||85.0		26|40|68|34|48||70.0												TGTGCCAGCAGCGTAGCGGGTTCCCAGGCGGTAAAGACCCAGTACTTC	36								CASSVAGSQAVKTQYF		:::::::::0:1:17:::::34:-6:48:::	TLML_1_	RNA
1906	CLONES_TRBTLML_1__FU10_TCR-JV_cDNA_33_GCTAACGA_merged_170000.txt	2783	2	8.49654e-05	TGTGCCAGCAGCGTAGGATTGAGGGGTGCCAAAAACATTCAGTACTTC	EEEEEEEEEEEEEEEEEEEEEEEEEEEEEEEEEEEEEEEEEEEEEEEE	TRBV9*00(205)	TRBD1*00(25),TRBD2*00(25)	TRBJ2-4*00(245)		559|575|595|0|16||80.0	17|22|36|21|26||25.0;27|32|48|20|25||25.0	21|42|70|27|48||105.0												TGTGCCAGCAGCGTAGGATTGAGGGGTGCCAAAAACATTCAGTACTTC	36								CASSVGLRGAKNIQYF		:::::::::0:0:16:21:-5:-2:26:27:-1:48:::	TLML_1_	RNA
1907	CLONES_TRBTLML_1__FU10_TCR-JV_cDNA_33_GCTAACGA_merged_170000.txt	2784	2	8.49654e-05	TGTGCCAGCAGCGTAGAGATACGGGAAGGACAAGAGACCCAGTACTTC	EEEEEEEEEEEEEEEEEEEEEEEEEEEEEEEEEEEEEEEEEEEEEEEE	TRBV9*00(557)	TRBD1*00(25),TRBD2*00(25)	TRBJ2-5*00(230)		559|575|595|0|16||80.0	11|16|36|21|26||25.0;15|20|48|21|26||25.0	22|40|68|30|48||90.0												TGTGCCAGCAGCGTAGAGATACGGGAAGGACAAGAGACCCAGTACTTC	36								CASSVEIREGQETQYF		:::::::::0:0:16:21:1:-8:26:30:-2:48:::	TLML_1_	RNA
1908	CLONES_TRBTLML_1__FU10_TCR-JV_cDNA_33_GCTAACGA_merged_170000.txt	2785	2	8.49654e-05	TGTGCCAGCAGCGTAGAAACTAGCGGGAGGTCCGGGGAGCTGTTTTTT	EEEEEEEEEEEEEEEEEEEEEEEEEEEEEEEEEEEEEEEEEEEEEEEE	TRBV9*00(210)	TRBD2*00(60)	TRBJ2-2*00(225)		559|575|595|0|16||80.0	19|31|48|18|30||60.0	26|43|71|31|48||85.0												TGTGCCAGCAGCGTAGAAACTAGCGGGAGGTCCGGGGAGCTGTTTTTT	36								CASSVETSGRSGELFF		:::::::::0:0:16:18:-3:-1:30:31:-6:48:::	TLML_1_	RNA
1909	CLONES_TRBTLML_1__FU10_TCR-JV_cDNA_33_GCTAACGA_merged_170000.txt	2786	2	8.49654e-05	TGTGCCAGCAGCGTAGAAAGGGGATGGAGCACAGATACGCAGTATTTT	EEEEEEEEEEEEEEEEEEEEEEEEEEEEEEAEEEEEEEEEEEEEEEEE	TRBV9*00(515)	TRBD1*00(25)	TRBJ2-3*00(245)		559|575|595|0|16||80.0	17|22|36|18|23||25.0	20|41|69|27|48||105.0												TGTGCCAGCAGCGTAGAAAGGGGATGGAGCACAGATACGCAGTATTTT	32								CASSVERGWSTDTQYF		:::::::::0:0:16:18:-5:-2:23:27:0:48:::	TLML_1_	RNA
1910	CLONES_TRBTLML_1__FU10_TCR-JV_cDNA_33_GCTAACGA_merged_170000.txt	2787	2	8.49654e-05	TGTGCCAGCAGCGTAACGGGACAGCGGAACACCGGGGAGCTGTTTTTT	EEAEEEEEEEEEEEEEEEEEEEEEEEEEEEAEEEEEEEEEEEEEEEEE	TRBV7-3*00(824)	TRBD1*00(30)	TRBJ2-2*00(250)		540|558|577|0|18|ST552G|74.0	13|19|36|18|24||30.0	21|43|71|26|48||110.0												TGTGCCAGCAGCGTAACGGGACAGCGGAACACCGGGGAGCTGTTTTTT	32								CASSVTGQRNTGELFF		:::::::::0:1:18:18:-1:-5:24:26:-1:48:::	TLML_1_	RNA
1911	CLONES_TRBTLML_1__FU10_TCR-JV_cDNA_33_GCTAACGA_merged_170000.txt	2788	2	8.49654e-05	TGTGCCAGCAGCGTAAAGAGCCAGCGAACCTACAATGAGCAGTTCTTC	EEEEEEEEEEEEEEEEEEEEEEEEEEEEEEEEEEEEEEEEEEEEEEEE	TRBV5-4*00(730)		TRBJ2-1*00(240)		549|561|585|0|12||60.0		22|42|70|28|48||100.0												TGTGCCAGCAGCGTAAAGAGCCAGCGAACCTACAATGAGCAGTTCTTC	36								CASSVKSQRTYNEQFF		:::::::::0:-4:12:::::28:-2:48:::	TLML_1_	RNA
1912	CLONES_TRBTLML_1__FU10_TCR-JV_cDNA_33_GCTAACGA_merged_170000.txt	2789	2	8.49654e-05	TGTGCCAGCAGCGCCTCAGCCCGGACAAGCAATCAGCCCCAGCATTTT	EEEEEEEEEEEEEEEEEEEEEEEEEEEEEEEEEEEEEEEEEEEEEEEE	TRBV21-1*00(512.5)	TRBD1*00(25),TRBD2*00(25)	TRBJ1-5*00(219.5)		544|556|581|0|12||60.0	9|14|36|19|24||25.0;13|18|48|19|24||25.0	21|42|70|27|48||105.0												TGTGCCAGCAGCGCCTCAGCCCGGACAAGCAATCAGCCCCAGCATTTT	36								CASSASARTSNQPQHF		:::::::::0:-5:12:19:3:-10:24:27:-1:48:::	TLML_1_	RNA
1913	CLONES_TRBTLML_1__FU10_TCR-JV_cDNA_33_GCTAACGA_merged_170000.txt	2790	2	8.49654e-05	TGTGCCAGCAGCGCCCGTGGACTAGCGGGAGCGGAGACCCAGTACTTC	EEEEEEEEEEEEEEEEEAEEEEEEEEEEEEEEEEEEEEEEEEEEEEEE	TRBV9*00(375)	TRBD2*00(65)	TRBJ2-5*00(215)		559|572|595|0|13||65.0	17|30|48|18|31||65.0	25|40|68|33|48||75.0												TGTGCCAGCAGCGCCCGTGGACTAGCGGGAGCGGAGACCCAGTACTTC	32								CASSARGLAGAETQYF		:::::::::0:-3:13:18:-1:-2:31:33:-5:48:::	TLML_1_	RNA
1914	CLONES_TRBTLML_1__FU10_TCR-JV_cDNA_33_GCTAACGA_merged_170000.txt	2791	2	8.49654e-05	TGTGCCAGCAGCGCCACGGACGGGGACGGGACCGGGGAGCTGTTTTTT	EEEEEEEEEEEEEEEEEEEEEEEEEEEEEEEEEEEEEEEEEEEEEEEE	TRBV9*00(376)	TRBD1*00(25),TRBD2*00(25)	TRBJ2-2*00(66)		559|572|595|0|13||65.0	12|17|36|22|27||25.0;16|21|48|22|27||25.0	25|43|71|30|48||90.0												TGTGCCAGCAGCGCCACGGACGGGGACGGGACCGGGGAGCTGTTTTTT	36								CASSATDGDGTGELFF		:::::::::0:-3:13:22:0:-7:27:30:-5:48:::	TLML_1_	RNA
1915	CLONES_TRBTLML_1__FU10_TCR-JV_cDNA_33_GCTAACGA_merged_170000.txt	2792	2	8.49654e-05	TGTGCCAGCAGCGCATTGGCGGGGTTGTTAGACTATGGCTACACCTTC	EEEEEEEEEEEEEEEEEEEEEEEEEEEEEEEEEEEEEEEEEEEEEEEE	TRBV7-2*00(280)	TRBD2*00(25)	TRBJ1-2*00(225)		580|592|617|0|12||60.0	23|28|48|18|23||25.0	23|40|68|31|48||85.0												TGTGCCAGCAGCGCATTGGCGGGGTTGTTAGACTATGGCTACACCTTC	36								CASSALAGLLDYGYTF		:::::::::0:-5:12:18:-7:-4:23:31:-3:48:::	TLML_1_	RNA
1916	CLONES_TRBTLML_1__FU10_TCR-JV_cDNA_33_GCTAACGA_merged_170000.txt	2793	2	8.49654e-05	TGTGCCAGCAGCGCACGTAGCGGGACCGTTTACAATGAGCAGTTCTTC	EEEEAEEEEEEEEEEEEEEE<EEEEEEEEEEEEEEEEEEEEEEEEEEE	TRBV7-3*00(535)	TRBD2*00(40)	TRBJ2-1*00(222)		540|552|577|0|12||60.0	21|29|48|17|25||40.0	24|42|70|30|48||90.0												TGTGCCAGCAGCGCACGTAGCGGGACCGTTTACAATGAGCAGTTCTTC	27								CASSARSGTVYNEQFF		:::::::::0:-5:12:17:-5:-3:25:30:-4:48:::	TLML_1_	RNA
1917	CLONES_TRBTLML_1__FU10_TCR-JV_cDNA_33_GCTAACGA_merged_170000.txt	2794	2	8.49654e-05	TGTGCCAGCAGCGCAATTAGCGGGCCTAGCACAGATACGCAGTATTTT	EEEEEEEEEEEEEEEEEEEEEEEEEEEEEEEEEEEEEEEEEEEEEEEE	TRBV2*00(379)	TRBD2*00(35)	TRBJ2-3*00(255)		518|529|555|0|11||55.0	21|28|48|17|24||35.0	18|41|69|25|48||115.0												TGTGCCAGCAGCGCAATTAGCGGGCCTAGCACAGATACGCAGTATTTT	36								CASSAISGPSTDTQYF		:::::::::0:-6:11:17:-5:-4:24:25:2:48:::	TLML_1_	RNA
1918	CLONES_TRBTLML_1__FU10_TCR-JV_cDNA_33_GCTAACGA_merged_170000.txt	2795	2	8.49654e-05	TGTGCCAGCAGCGGGGGGACTAGCGGGAGTATCCGTGAGCAGTTCTTC	EEEEEAEEEEEEEEEEEEE6EEEAAAEEEEEEEEA6EEEEEEEEEEEE	TRBV5-4*00(370),TRBV5-8*00(354)	TRBD2*00(70)	TRBJ2-1*00(205)		549|561|585|0|12||60.0;551|563|587|0|12||60.0	16|30|48|15|29||70.0	29|42|70|35|48||65.0												TGTGCCAGCAGCGGGGGGACTAGCGGGAGTATCCGTGAGCAGTTCTTC	21								CASSGGTSGSIREQFF		:::::::::0:-4:12:15:0:-2:29:35:-9:48:::	TLML_1_	RNA
1919	CLONES_TRBTLML_1__FU10_TCR-JV_cDNA_33_GCTAACGA_merged_170000.txt	2796	2	8.49654e-05	TGTGCCAGCAGCGGGGGGACTAGCGGGAGCTCCTACGAGCAGTACTTC	EEEEEEEEEEEEEEEEEEEEEEEEEEEEEEEEEEEEEEEEEEEEEEEE	TRBV9*00(520)	TRBD2*00(50)	TRBJ2-7*00(255)		559|572|595|0|13||65.0	16|26|48|15|25||50.0	16|39|67|25|48||115.0												TGTGCCAGCAGCGGGGGGACTAGCGGGAGCTCCTACGAGCAGTACTTC	36								CASSGGTSGSSYEQYF		:::::::::0:-3:13:15:0:-6:25:25:4:48:::	TLML_1_	RNA
1920	CLONES_TRBTLML_1__FU10_TCR-JV_cDNA_33_GCTAACGA_merged_170000.txt	2797	2	8.49654e-05	TGTGCCAGCAGCGAGAACCGACTGCCTAGTGGAAATGAGCAGTTCTTC	EEEEEEEEEEEEEEEEEEEEEEEEEEEEEEEEEEEEEEEEEEEEEEEE	TRBV11-1*00(535),TRBV11-3*00(519),TRBV11-2*00(487)	TRBD2*00(25)	TRBJ2-1*00(215)		531|543|568|0|12||60.0;521|533|558|0|12||60.0;522|534|559|0|12||60.0	8|13|48|25|30||25.0	27|42|70|33|48||75.0												TGTGCCAGCAGCGAGAACCGACTGCCTAGTGGAAATGAGCAGTTCTTC	36								CASSENRLPSGNEQFF		:::::::::0:-5:12:25:8:-19:30:33:-7:48:::	TLML_1_	RNA
1921	CLONES_TRBTLML_1__FU10_TCR-JV_cDNA_33_GCTAACGA_merged_170000.txt	2798	2	8.49654e-05	TGTGCCAGCAGCGAAGGGACTAGCGGAGGGTACAATGAGCAGTTCTTC	EEEEEEEEEEEEEEEEEEEEEEEEEEEEEEEEEEEEEEEEEEEEEEEE	TRBV11-3*00(221),TRBV11-1*00(205)	TRBD2*00(55)	TRBJ2-1*00(230)		521|533|558|0|12||60.0;531|543|568|0|12||60.0	16|27|48|15|26||55.0	24|42|70|30|48||90.0												TGTGCCAGCAGCGAAGGGACTAGCGGAGGGTACAATGAGCAGTTCTTC	36								CASSEGTSGGYNEQFF		:::::::::0:-5:12:15:0:-5:26:30:-4:48:::	TLML_1_	RNA
1922	CLONES_TRBTLML_1__FU10_TCR-JV_cDNA_33_GCTAACGA_merged_170000.txt	2799	2	8.49654e-05	TGTGCCAGCAGCACTATGGCACTAGCGGGAGCCTACGAGCAGTACTTC	EEEEEEEEEEEEEEEEEEEEEEEEEEEEEEEEEEEEEEEEEEEEEEEE	TRBV6-5*00(294)	TRBD2*00(55)	TRBJ2-7*00(217)		519|530|556|0|11||55.0	19|30|48|20|31||55.0	22|39|67|31|48||85.0												TGTGCCAGCAGCACTATGGCACTAGCGGGAGCCTACGAGCAGTACTTC	36								CASSTMALAGAYEQYF		:::::::::0:-6:11:20:-3:-2:31:31:-2:48:::	TLML_1_	RNA
1923	CLONES_TRBTLML_1__FU10_TCR-JV_cDNA_33_GCTAACGA_merged_170000.txt	2800	2	8.49654e-05	TGTGCCAGCAGCAAGGTAGGGGAGGCGTGCACAGATACGCAGTATTTT	EEEEEEEEEEEEEEEEEEEEEEEEEEEEEEEEEEEEEEEEEEEAAAAA	TRBV21-1*00(655)	TRBD2*00(30)	TRBJ2-3*00(100)		544|558|581|0|14||70.0	25|31|48|19|25||30.0	21|41|69|28|48||100.0												TGTGCCAGCAGCAAGGTAGGGGAGGCGTGCACAGATACGCAGTATTTT	32								CASSKVGEACTDTQYF		:::::::::0:-3:14:19:-9:-1:25:28:-1:48:::	TLML_1_	RNA
1924	CLONES_TRBTLML_1__FU10_TCR-JV_cDNA_33_GCTAACGA_merged_170000.txt	2801	2	8.49654e-05	TGTGCCAGCAGCAAGGGGGGAGGGGGGTTCTACAATGAGCAGTTCTTC	AEEEEEAEEEEEEEEEEEEEEEEEEEEEEEEEEEEEEEEEAEEEEEEE	TRBV4-2*00(422.5),TRBV4-3*00(406.5)	TRBD2*00(35),TRBD1*00(30)	TRBJ2-1*00(235)		537|549|574|0|12||60.0;537|549|574|0|12|SC539T|44.0	25|32|48|17|24||35.0;17|23|36|13|19||30.0	23|42|70|29|48||95.0												TGTGCCAGCAGCAAGGGGGGAGGGGGGTTCTACAATGAGCAGTTCTTC	32								CASSKGGGGFYNEQFF		:::::::::0:-5:12:17:-9:0:24:29:-3:48:::	TLML_1_	RNA
1925	CLONES_TRBTLML_1__FU10_TCR-JV_cDNA_33_GCTAACGA_merged_170000.txt	2802	2	8.49654e-05	TGTGCCAGCAGCAAACTGACTAGCAGCCACTACTACGAGCAGTACTTC	EEAEEEEAAEEEEEEEEEEEEEEEEEEEEEEEEEEEEEAEEEEEEAAA	TRBV7-9*00(1195)	TRBD2*00(35)	TRBJ2-7*00(90)		556|568|593|0|12||60.0	18|25|48|17|24||35.0	23|39|67|32|48||80.0												TGTGCCAGCAGCAAACTGACTAGCAGCCACTACTACGAGCAGTACTTC	32								CASSKLTSSHYYEQYF		:::::::::0:-5:12:17:-2:-7:24:32:-3:48:::	TLML_1_	RNA
1926	CLONES_TRBTLML_1__FU10_TCR-JV_cDNA_33_GCTAACGA_merged_170000.txt	2803	2	8.49654e-05	TGTGCCAGCAGGTTTTGGGGGAGGAGGTCCTACAATGAGCAGTTCTTC	EEEEEEEEEEEEEEEEEEEEEEEEEEEEAEEEEEEEEEEEEEEEEEEE	TRBV11-2*00(560),TRBV11-3*00(528),TRBV11-1*00(512)	TRBD1*00(25)	TRBJ2-1*00(259)		522|533|559|0|11||55.0;521|532|558|0|11||55.0;531|542|568|0|11||55.0	18|23|36|16|21||25.0	15|42|70|21|48|SC20G|119.0												TGTGCCAGCAGGTTTTGGGGGAGGAGGTCCTACAATGAGCAGTTCTTC	32								CASRFWGRRSYNEQFF		:::::::::0:-6:11:16:-6:-1:21:21:5:48:::	TLML_1_	RNA
1927	CLONES_TRBTLML_1__FU10_TCR-JV_cDNA_33_GCTAACGA_merged_170000.txt	2804	2	8.49654e-05	TGTGCCAGCAGGCCTTACTCGGGGACGTTTAATGAAAAACTGTTTTTT	EEEEEEEEEEEEEEEEEEEEEEEEEEEEEEEEEEEEEEEEEEEEEEEE	TRBV6-5*00(265),TRBV6-1*00(233)	TRBD1*00(25),TRBD2*00(25)	TRBJ1-4*00(235)		519|530|556|0|11||55.0;516|527|553|0|11||55.0	12|17|36|21|26||25.0;16|21|48|21|26||25.0	24|43|71|29|48||95.0												TGTGCCAGCAGGCCTTACTCGGGGACGTTTAATGAAAAACTGTTTTTT	36								CASRPYSGTFNEKLFF		:::::::::0:-6:11:21:0:-7:26:29:-4:48:::	TLML_1_	RNA
1928	CLONES_TRBTLML_1__FU10_TCR-JV_cDNA_33_GCTAACGA_merged_170000.txt	2805	2	8.49654e-05	TGTGCCAGCAGGCCAACTAGCGGGAGGGGCACAGATACGCAGTATTTT	EEEEEEEEEEEEEEEEEEEEEEEEEEEEEEEEEEEEEEEEEEEEEEEA	TRBV7-8*00(250),TRBV7-2*00(234)	TRBD2*00(65)	TRBJ2-3*00(240)		567|578|604|0|11||55.0;580|591|617|0|11||55.0	19|32|48|15|28||65.0	21|41|69|28|48||100.0												TGTGCCAGCAGGCCAACTAGCGGGAGGGGCACAGATACGCAGTATTTT	32								CASRPTSGRGTDTQYF		:::::::::0:-6:11:15:-3:0:28:28:-1:48:::	TLML_1_	RNA
1929	CLONES_TRBTLML_1__FU10_TCR-JV_cDNA_33_GCTAACGA_merged_170000.txt	2806	2	8.49654e-05	TGTGCCAGCAGGCAAGGACTAGCGGAAATCCAAGAGACCCAGTACTTC	EEEEEEEEEEEEEEEEEEEEEEEEEEEEEEEEEEEEEEEEEEEEEEEE	TRBV28*00(345)	TRBD2*00(50)	TRBJ2-5*00(235)		564|575|601|0|11||55.0	17|27|48|15|25||50.0	21|40|68|29|48||95.0												TGTGCCAGCAGGCAAGGACTAGCGGAAATCCAAGAGACCCAGTACTTC	36								CASRQGLAEIQETQYF		:::::::::0:-6:11:15:-1:-5:25:29:-1:48:::	TLML_1_	RNA
1930	CLONES_TRBTLML_1__FU10_TCR-JV_cDNA_33_GCTAACGA_merged_170000.txt	2807	2	8.49654e-05	TGTGCCAGCAGGGGGGTAGGGAGAGGGAGTGGTGTTGAGCAGTTCTTC	EEEEEEEEEEEEEEEEEEEEEEEEEEEEEEEEEEEEEEEEEEEEEEEE	TRBV27*00(345)	TRBD1*00(29),TRBD2*00(25)	TRBJ2-1*00(205)		556|567|593|0|11||55.0	12|21|36|18|27|SC16G|29.0;25|30|48|18|23||25.0	29|42|70|35|48||65.0												TGTGCCAGCAGGGGGGTAGGGAGAGGGAGTGGTGTTGAGCAGTTCTTC	36								CASRGVGRGSGVEQFF		:::::::::0:-6:11:18:0:-3:27:35:-9:48:::	TLML_1_	RNA
1931	CLONES_TRBTLML_1__FU10_TCR-JV_cDNA_33_GCTAACGA_merged_170000.txt	2808	2	8.49654e-05	TGTGCCAGCAGGGGGAAGGAGGGTCTAGGGGATTACGAGCAGTACTTC	EEEEEEEEEEEE<EEEEEEEEEEEEEEEEEEEEEEEEEEEEEEEEEEE	TRBV6-5*00(177)	TRBD2*00(30)	TRBJ2-7*00(215)		519|530|556|0|11||55.0	26|32|48|17|23||30.0	24|39|67|33|48||75.0												TGTGCCAGCAGGGGGAAGGAGGGTCTAGGGGATTACGAGCAGTACTTC	27								CASRGKEGLGDYEQYF		:::::::::0:-6:11:17:-10:0:23:33:-4:48:::	TLML_1_	RNA
1932	CLONES_TRBTLML_1__FU10_TCR-JV_cDNA_33_GCTAACGA_merged_170000.txt	2809	2	8.49654e-05	TGTGCCAGCAGGACTTCGATCGGGGGAGGGATAGATACGCAGTATTTT	EEEEEEEEEEEEEEEEEEEEEEEEEEEEEEEEEEEEEEEEEEEEEEEE	TRBV6-2*00(410),TRBV6-3*00(410)	TRBD2*00(35)	TRBJ2-3*00(220)		516|527|553|0|11||55.0;516|527|553|0|11||55.0	25|32|48|23|30||35.0	25|41|69|32|48||80.0												TGTGCCAGCAGGACTTCGATCGGGGGAGGGATAGATACGCAGTATTTT	36								CASRTSIGGGIDTQYF		:::::::::0:-6:11:23:-9:0:30:32:-5:48:::	TLML_1_	RNA
1933	CLONES_TRBTLML_1__FU10_TCR-JV_cDNA_33_GCTAACGA_merged_170000.txt	2810	2	8.49654e-05	TGTGCCAGCAGATTCACGACGCGGACAGGGGGCTATGGCTACACCTTC	EEEEEEEEEEEEEEEEEEEEEEEEEEEEEEEEEEEEEEEEEEEEEEEE	TRBV6-6*00(610)	TRBD1*00(50)	TRBJ1-2*00(170)		516|527|553|0|11||55.0	13|23|36|22|32||50.0	24|40|68|32|48||80.0												TGTGCCAGCAGATTCACGACGCGGACAGGGGGCTATGGCTACACCTTC	36								CASRFTTRTGGYGYTF		:::::::::0:-6:11:22:-1:-1:32:32:-4:48:::	TLML_1_	RNA
1934	CLONES_TRBTLML_1__FU10_TCR-JV_cDNA_33_GCTAACGA_merged_170000.txt	2811	2	8.49654e-05	TGTGCCAGCAGACCCGGACTAGCGGGAGTCCCAGATACGCAGTATTTT	EEEEEEEEEEEEEEEEEEEEEEEEEEEEEEEEEEEEEEEEEEEEEEEE	TRBV11-2*00(275),TRBV11-3*00(243)	TRBD2*00(65)	TRBJ2-3*00(225)		522|533|559|0|11||55.0;521|532|558|0|11||55.0	17|30|48|15|28||65.0	24|41|69|31|48||85.0												TGTGCCAGCAGACCCGGACTAGCGGGAGTCCCAGATACGCAGTATTTT	36								CASRPGLAGVPDTQYF		:::::::::0:-6:11:15:-1:-2:28:31:-4:48:::	TLML_1_	RNA
1935	CLONES_TRBTLML_1__FU10_TCR-JV_cDNA_33_GCTAACGA_merged_170000.txt	2812	2	8.49654e-05	TGTGCCAGCAGACCACGCGAAACCCCGCTCTACAATGAGCAGTTCTTC	EEEEEEEEEEEEEEEEEEEEEEEEEEEEEEEEEEEEEEEEEEEEEEEE	TRBV11-1*00(145),TRBV7-9*00(145)	TRBD2*00(30)	TRBJ2-1*00(235)		531|542|568|0|11||55.0;556|567|593|0|11||55.0	4|10|48|23|29||30.0	23|42|70|29|48||95.0												TGTGCCAGCAGACCACGCGAAACCCCGCTCTACAATGAGCAGTTCTTC	36								CASRPRETPLYNEQFF		:::::::::0:-6:11:23:12:-22:29:29:-3:48:::	TLML_1_	RNA
1936	CLONES_TRBTLML_1__FU10_TCR-JV_cDNA_33_GCTAACGA_merged_170000.txt	2813	2	8.49654e-05	TGTGCCAGCAGACATGAAACCGGGACTAGCGGATTTGAGCAGTTCTTC	EEEEEEEEEEEEEEEEEEEEEEEEEEEEEEEEEEEEEEEEEEEEEEEE	TRBV27*00(520)	TRBD2*00(65)	TRBJ2-1*00(205)		556|567|593|0|11||55.0	14|27|48|19|32||65.0	29|42|70|35|48||65.0												TGTGCCAGCAGACATGAAACCGGGACTAGCGGATTTGAGCAGTTCTTC	36								CASRHETGTSGFEQFF		:::::::::0:-6:11:19:2:-5:32:35:-9:48:::	TLML_1_	RNA
1937	CLONES_TRBTLML_1__FU10_TCR-JV_cDNA_33_GCTAACGA_merged_170000.txt	2814	2	8.49654e-05	TGTGCCAGCAGAAAGAAACCGGGACAGGTCTTATACGAGCAGTACTTC	EEEEEEEEEEEEEEEEEEEEEEEEEEEEEEEEEEEEEEEEEEEEEEEE	TRBV27*00(605)	TRBD1*00(50)	TRBJ2-7*00(215)		556|567|593|0|11||55.0	10|20|36|18|28||50.0	24|39|67|33|48||75.0												TGTGCCAGCAGAAAGAAACCGGGACAGGTCTTATACGAGCAGTACTTC	36								CASRKKPGQVLYEQYF		:::::::::0:-6:11:18:2:-4:28:33:-4:48:::	TLML_1_	RNA
1938	CLONES_TRBTLML_1__FU10_TCR-JV_cDNA_33_GCTAACGA_merged_170000.txt	2815	2	8.49654e-05	TGTGCCAGCAAAAAGAGGAGGACAGGGTTTGATCAGCCCCAGCATTTT	EEEEEEEEEEEEEEEEEEEEEEEEEEEEEEEEEEEEEEEEEEEEEEEE	TRBV6-7*00(212)	TRBD1*00(40)	TRBJ1-5*00(225)		516|526|553|0|10||50.0	13|21|36|19|27||40.0	25|42|70|31|48||85.0												TGTGCCAGCAAAAAGAGGAGGACAGGGTTTGATCAGCCCCAGCATTTT	36								CASKKRRTGFDQPQHF		:::::::::0:-7:10:19:-1:-3:27:31:-5:48:::	TLML_1_	RNA
1939	CLONES_TRBTLML_1__FU10_TCR-JV_cDNA_33_GCTAACGA_merged_170000.txt	2840	2	8.49654e-05	TGCGCCAGCACCCCGTCCCCGTAACTAGACGGCTACGAGCAGTACTTC	EEEEEEEEEEEEEEEEEEEEEEEEEEEEEEEEEEEEEEEEEEEEEEEA	TRBV23-1*00(955)	TRBD1*00(29),TRBD2*00(25)	TRBJ2-7*00(100)		580|590|617|0|10||50.0	3|12|36|10|19|ST6C|29.0;11|16|48|14|19||25.0	23|39|67|32|48||80.0												TGCGCCAGCACCCCGTCCCCGTAACTAGACGGCTACGAGCAGTACTTC	32								CASTPSP*LDGYEQYF		:::::::::0:-7:10:10:9:-12:19:32:-3:48:::	TLML_1_	RNA
1940	CLONES_TRBTLML_1__FU10_TCR-JV_cDNA_33_GCTAACGA_merged_170000.txt	2841	2	8.49654e-05	TGCGCCAGCAGTCCTTTGAGCGGGAGAGGTGGAGATACGCAGTATTTT	EEEEEAEEEEEEEEEEE<EEEEEEEEEEEEAEEEEEEEAEEEEEEEEE	TRBV10-2*00(341)	TRBD2*00(40)	TRBJ2-3*00(196)		533|545|570|0|12||60.0	22|30|48|18|26||40.0	25|41|69|32|48||80.0												TGCGCCAGCAGTCCTTTGAGCGGGAGAGGTGGAGATACGCAGTATTTT	27								CASSPLSGRGGDTQYF		:::::::::0:-5:12:18:-6:-2:26:32:-5:48:::	TLML_1_	RNA
1941	CLONES_TRBTLML_1__FU10_TCR-JV_cDNA_33_GCTAACGA_merged_170000.txt	2842	2	8.49654e-05	TGCGCCAGCAGTCGAGGGACTAGCGGTTCCTACAATGAGCAGTTCTTC	EEEEEEEEEEEEEEEEEEEEEEEEEEEEEEEEEEEEEEEEEEEEEEEE	TRBV5-1*00(230)	TRBD2*00(55)	TRBJ2-1*00(245)		554|565|590|0|11||55.0	16|27|48|15|26||55.0	21|42|70|27|48||105.0												TGCGCCAGCAGTCGAGGGACTAGCGGTTCCTACAATGAGCAGTTCTTC	36								CASSRGTSGSYNEQFF		:::::::::0:-5:11:15:0:-5:26:27:-1:48:::	TLML_1_	RNA
1942	CLONES_TRBTLML_1__FU10_TCR-JV_cDNA_33_GCTAACGA_merged_170000.txt	2843	2	8.49654e-05	TGCGCCAGCAGTCAATCGGCCGCAGGGGTCGGCTACGAGCAGTACTTC	EEEEEEEEEEEEEEEEEEEEEEEEEEEEEEEEEEEEEEEEEEEEEEEE	TRBV23-1*00(310)	TRBD1*00(30)	TRBJ2-7*00(220)		580|598|617|0|18||90.0	16|22|36|22|28||30.0	23|39|67|32|48||80.0												TGCGCCAGCAGTCAATCGGCCGCAGGGGTCGGCTACGAGCAGTACTTC	36								CASSQSAAGVGYEQYF		:::::::::0:1:18:22:-4:-2:28:32:-3:48:::	TLML_1_	RNA
1943	CLONES_TRBTLML_1__FU10_TCR-JV_cDNA_33_GCTAACGA_merged_170000.txt	2844	2	8.49654e-05	TGCGCCAGCAGTGACCTGAGCGGGAGGAGAGCAGATACGCAGTATTTT	EEEEEEEEEEEEEEEEEEEEEEEEEEEEEEEEEEEEEEEEEEEEEEEE	TRBV10-1*00(325)	TRBD2*00(45)	TRBJ2-3*00(225)		533|547|570|0|14||70.0	22|31|48|18|27||45.0	24|41|69|31|48||85.0												TGCGCCAGCAGTGACCTGAGCGGGAGGAGAGCAGATACGCAGTATTTT	36								CASSDLSGRRADTQYF		:::::::::0:-3:14:18:-6:-1:27:31:-4:48:::	TLML_1_	RNA
1944	CLONES_TRBTLML_1__FU10_TCR-JV_cDNA_33_GCTAACGA_merged_170000.txt	2845	2	8.49654e-05	TGCGCCAGCAGTGAGTCCAGGGGCTGGGGCACAGATACGCAGTATTTT	EEEEEEEEEEEEEEEEEEEEEEEEEEEEEEEEEEEEEEEEEEEEEEEE	TRBV10-2*00(582.5)	TRBD1*00(30)	TRBJ2-3*00(202)		533|550|570|0|17||85.0	16|22|36|17|23||30.0	21|41|69|28|48||100.0												TGCGCCAGCAGTGAGTCCAGGGGCTGGGGCACAGATACGCAGTATTTT	36								CASSESRGWGTDTQYF		:::::::::0:0:17:17:-4:-2:23:28:-1:48:::	TLML_1_	RNA
1945	CLONES_TRBTLML_1__FU10_TCR-JV_cDNA_33_GCTAACGA_merged_170000.txt	2846	2	8.49654e-05	TGCGCCAGCAGTGAGATTGCTAGCGGGAGAATTTACGAGCAGTACTTC	EEEEEEEEEEEEEEEEEEEEEEEEEEEEEEEEEEEEEEEEEEEEEEEE	TRBV10-2*00(435)	TRBD2*00(50)	TRBJ2-7*00(215)		533|548|570|0|15||75.0	20|30|48|19|29||50.0	24|39|67|33|48||75.0												TGCGCCAGCAGTGAGATTGCTAGCGGGAGAATTTACGAGCAGTACTTC	36								CASSEIASGRIYEQYF		:::::::::0:-2:15:19:-4:-2:29:33:-4:48:::	TLML_1_	RNA
1946	CLONES_TRBTLML_1__FU10_TCR-JV_cDNA_33_GCTAACGA_merged_170000.txt	2847	2	8.49654e-05	TGCGCCAGCAGCTTCTTTATGGACCCCCCCTACAATGAGCAGTTCTTC	AEEEEEEEEE<AEEE<EAEE6EEEEEEEEEEEEEEEEE<EEEEEEEEE	TRBV5-1*00(790)	TRBD1*00(25)	TRBJ2-1*00(240)		554|568|590|0|14||70.0	1|6|36|23|28||25.0	22|42|70|28|48||100.0												TGCGCCAGCAGCTTCTTTATGGACCCCCCCTACAATGAGCAGTTCTTC	21								CASSFFMDPPYNEQFF		:::::::::0:-2:14:23:11:-18:28:28:-2:48:::	TLML_1_	RNA
1947	CLONES_TRBTLML_1__FU10_TCR-JV_cDNA_33_GCTAACGA_merged_170000.txt	2848	2	8.49654e-05	TGCGCCAGCAGCTTCCTAGCGGGTGCCTGGACCTACGAGCAGTACTTC	EEEEEEEEEEEEEEEEEEEEEEEEEEEEEEEEEEEEEEEEEEEEEEEE	TRBV5-1*00(560)	TRBD2*00(40)	TRBJ2-7*00(225)		554|568|590|0|14||70.0	20|28|48|15|23||40.0	22|39|67|31|48||85.0												TGCGCCAGCAGCTTCCTAGCGGGTGCCTGGACCTACGAGCAGTACTTC	36								CASSFLAGAWTYEQYF		:::::::::0:-2:14:15:-4:-4:23:31:-2:48:::	TLML_1_	RNA
1948	CLONES_TRBTLML_1__FU10_TCR-JV_cDNA_33_GCTAACGA_merged_170000.txt	2849	2	8.49654e-05	TGCGCCAGCAGCTTGTTTACTAGCGGGAGATCCGGGGAGCTGTTTTTT	EEEEEEEEEEEEEEEEEEEEEEEEEEEEEEEEEEEEEEEEEEEEEEEE	TRBV5-1*00(545)	TRBD2*00(55)	TRBJ2-2*00(225)		554|569|590|0|15||75.0	19|30|48|18|29||55.0	26|43|71|31|48||85.0												TGCGCCAGCAGCTTGTTTACTAGCGGGAGATCCGGGGAGCTGTTTTTT	36								CASSLFTSGRSGELFF		:::::::::0:-1:15:18:-3:-2:29:31:-6:48:::	TLML_1_	RNA
1949	CLONES_TRBTLML_1__FU10_TCR-JV_cDNA_33_GCTAACGA_merged_170000.txt	2850	2	8.49654e-05	TGCGCCAGCAGCTTGGTTTCCGGGGTCCCCACCGGGGAGCTGTTTTTT	EEEEEEEEEEEEEEEEEEEEEEEEEEEEEEEEEEEEEEEEEEEEEEEE	TRBV5-1*00(570)	TRBD1*00(25),TRBD2*00(25)	TRBJ2-2*00(235)		554|570|590|0|16||80.0	7|12|36|24|29||25.0;11|16|48|24|29||25.0	24|43|71|29|48||95.0												TGCGCCAGCAGCTTGGTTTCCGGGGTCCCCACCGGGGAGCTGTTTTTT	36								CASSLVSGVPTGELFF		:::::::::0:0:16:24:5:-12:29:29:-4:48:::	TLML_1_	RNA
1950	CLONES_TRBTLML_1__FU10_TCR-JV_cDNA_33_GCTAACGA_merged_170000.txt	2851	2	8.49654e-05	TGCGCCAGCAGCTTGGCCCGCCTAGTTGCCACCGGGGAGCTGTTTTTT	EEEEEEEEEEEEEEEEEEEEEEEEEEEEEEEEEEEEEEEEEEEEEEEE	TRBV5-1*00(610)	TRBD2*00(25)	TRBJ2-2*00(235)		554|572|590|0|18||90.0	8|13|48|21|26||25.0	24|43|71|29|48||95.0												TGCGCCAGCAGCTTGGCCCGCCTAGTTGCCACCGGGGAGCTGTTTTTT	36								CASSLARLVATGELFF		:::::::::0:2:18:21:8:-19:26:29:-4:48:::	TLML_1_	RNA
1951	CLONES_TRBTLML_1__FU10_TCR-JV_cDNA_33_GCTAACGA_merged_170000.txt	2852	2	8.49654e-05	TGCGCCAGCAGCTTGGCCCGACAGGGAAGCACAGATACGCAGTATTTT	EEEEEEEEEEEEEEEEEEEEEEEEEEEEEEEEEEEEEEEEEEEEAAEE	TRBV5-1*00(494)	TRBD1*00(35)	TRBJ2-3*00(60)		554|572|590|0|18||90.0	14|21|36|19|26||35.0	20|41|69|27|48||105.0												TGCGCCAGCAGCTTGGCCCGACAGGGAAGCACAGATACGCAGTATTTT	32								CASSLARQGSTDTQYF		:::::::::0:2:18:19:-2:-3:26:27:0:48:::	TLML_1_	RNA
1952	CLONES_TRBTLML_1__FU10_TCR-JV_cDNA_33_GCTAACGA_merged_170000.txt	2853	2	8.49654e-05	TGCGCCAGCAGCTTGGCGGGACTAGCGGGAGTTCGTGAGCAGTACTTC	EEAEEEEEEEEEEEEEEEEEEEEEEEEEEEEEEEEEEEEEEEEEEEEE	TRBV5-1*00(167.5)	TRBD2*00(70)	TRBJ2-7*00(200)		554|571|590|0|17||85.0	16|30|48|17|31||70.0	27|39|67|36|48||60.0												TGCGCCAGCAGCTTGGCGGGACTAGCGGGAGTTCGTGAGCAGTACTTC	32								CASSLAGLAGVREQYF		:::::::::0:1:17:17:0:-2:31:36:-7:48:::	TLML_1_	RNA
1953	CLONES_TRBTLML_1__FU10_TCR-JV_cDNA_33_GCTAACGA_merged_170000.txt	2854	2	8.49654e-05	TGCGCCAGCAGCTTAGTAGTAGGGATGATGTGGACTGAAGCTTTCTTT	EEEEEEEEEEEEEEEEEEEEEEEEEEEEEEEEEEEEEEEEEEEEEEEE	TRBV5-1*00(432)		TRBJ1-1*00(215)		554|568|590|0|14||70.0		25|40|68|33|48||75.0												TGCGCCAGCAGCTTAGTAGTAGGGATGATGTGGACTGAAGCTTTCTTT	36								CASSLVVGMMWTEAFF		:::::::::0:-2:14:::::33:-5:48:::	TLML_1_	RNA
1954	CLONES_TRBTLML_1__FU10_TCR-JV_cDNA_33_GCTAACGA_merged_170000.txt	2855	2	8.49654e-05	TGCGCCAGCAGCTCCCGGGACTAGCGGAGATACTACGAGCAGTACTTC	EEEEAEEEEEEEEEEEEEEEEEEEEEEEEEEEEEEEEEEEEEEAAAAA	TRBV5-1*00(1327)	TRBD2*00(60)	TRBJ2-7*00(83)		554|567|590|0|13||65.0	13|25|48|13|25||60.0	16|39|67|25|48|SC20ASC22A|83.0												TGCGCCAGCAGCTCCCGGGACTAGCGGAGATACTACGAGCAGTACTTC	32								CASSSRD*RRYYEQYF		:::::::::0:-3:13:13:3:-7:25:25:4:48:::	TLML_1_	RNA
1955	CLONES_TRBTLML_1__FU10_TCR-JV_cDNA_33_GCTAACGA_merged_170000.txt	2856	2	8.49654e-05	TGCGCCAGCAGCCTCAGGGGGGGGACAGTTAATTCACCCCTCCACTTT	AAEEEEAEEEEEEEEEEEEEEEEEEEEEEEEEEEEEEEEEEEEEEEEE	TRBV4-1*00(80),TRBV4-3*00(80)	TRBD1*00(35)	TRBJ1-6*00(219)		537|550|574|0|13||65.0;537|550|574|0|13||65.0	12|19|36|21|28||35.0	26|45|73|29|48||95.0												TGCGCCAGCAGCCTCAGGGGGGGGACAGTTAATTCACCCCTCCACTTT	32								CASSLRGGTVNSPLHF		:::::::::0:-4:13:21:0:-5:28:29:-6:48:::	TLML_1_	RNA
1956	CLONES_TRBTLML_1__FU10_TCR-JV_cDNA_33_GCTAACGA_merged_170000.txt	2857	2	8.49654e-05	TGCGCCAGCAGCCTGCCAGGACAGGCTGGGGCCAACGTCCTGACTTTC	EEEEEEEEEEEEEEEEEEEEEEEEEEEEEEEEEEEEEEEEEEEEEEEE	TRBV5-1*00(175)	TRBD1*00(35)	TRBJ2-6*00(255)		554|566|590|0|12||60.0	13|20|36|18|25||35.0	22|45|73|25|48||115.0												TGCGCCAGCAGCCTGCCAGGACAGGCTGGGGCCAACGTCCTGACTTTC	36								CASSLPGQAGANVLTF		:::::::::0:-4:12:18:-1:-4:25:25:-2:48:::	TLML_1_	RNA
1957	CLONES_TRBTLML_1__FU10_TCR-JV_cDNA_33_GCTAACGA_merged_170000.txt	2858	2	8.49654e-05	TGCGCCAGCAGCCCTAACAGACAGGGTATAGCAGATACGCAGTATTTT	EEEEEEEEEEEEEEEEEEEEEEEEEEEEEEEEEEEEEEEEEEEEEEEE	TRBV5-1*00(125)	TRBD1*00(35)	TRBJ2-3*00(225)		554|566|590|0|12||60.0	14|21|36|19|26||35.0	24|41|69|31|48||85.0												TGCGCCAGCAGCCCTAACAGACAGGGTATAGCAGATACGCAGTATTTT	36								CASSPNRQGIADTQYF		:::::::::0:-4:12:19:-2:-3:26:31:-4:48:::	TLML_1_	RNA
1958	CLONES_TRBTLML_1__FU10_TCR-JV_cDNA_33_GCTAACGA_merged_170000.txt	2859	2	8.49654e-05	TGCGCCAGCAGCCCCTGACTAGCGGGAAAGCTGAGTGAGCAGTTCTTC	EEEEEEEEEEEEEEEEEEEEEEEEEEEEEEEEEEEEEEEEEEEEEEEE	TRBV5-1*00(310)	TRBD2*00(55)	TRBJ2-1*00(205)		554|566|590|0|12||60.0	18|29|48|16|27||55.0	29|42|70|35|48||65.0												TGCGCCAGCAGCCCCTGACTAGCGGGAAAGCTGAGTGAGCAGTTCTTC	36								CASSP*LAGKLSEQFF		:::::::::0:-4:12:16:-2:-3:27:35:-9:48:::	TLML_1_	RNA
1959	CLONES_TRBTLML_1__FU10_TCR-JV_cDNA_33_GCTAACGA_merged_170000.txt	2860	2	8.49654e-05	TGCGCCAGCAGCCCCATGGGACTAGCGGGATCCTACGAGCAGTACTTC	EEEEEEEEEEEEEEEEEEEEEEEEEEEEEEEEEEEEEEEEEEEEEEEE	TRBV5-1*00(293)	TRBD2*00(65)	TRBJ2-7*00(152.5)		554|566|590|0|12||60.0	16|29|48|17|30||65.0	21|39|67|30|48||90.0												TGCGCCAGCAGCCCCATGGGACTAGCGGGATCCTACGAGCAGTACTTC	36								CASSPMGLAGSYEQYF		:::::::::0:-4:12:17:0:-3:30:30:-1:48:::	TLML_1_	RNA
1960	CLONES_TRBTLML_1__FU10_TCR-JV_cDNA_33_GCTAACGA_merged_170000.txt	2861	2	8.49654e-05	TGCGCCAGCAGCCATGGGGGGTTGGGCAAGAACACTGAAGCTTTCTTT	EEEEEEEEEEEEEEEEEEEEEEEEEEEEEEEEEEEEEEEEEEEEEEEE	TRBV4-1*00(199)	TRBD1*00(25)	TRBJ1-1*00(235)		537|551|574|0|14||70.0	18|23|36|15|20||25.0	21|40|68|29|48||95.0												TGCGCCAGCAGCCATGGGGGGTTGGGCAAGAACACTGAAGCTTTCTTT	36								CASSHGGLGKNTEAFF		:::::::::0:-3:14:15:-6:-1:20:29:-1:48:::	TLML_1_	RNA
1961	CLONES_TRBTLML_1__FU10_TCR-JV_cDNA_33_GCTAACGA_merged_170000.txt	2862	2	8.49654e-05	TGCGCCAGCAGCCACCCACTAGCGGGGAGGACAGATACGCAGTATTTT	EEEEEEEEEEEEEEEEEEEEEEEEEEEEEEEEEEEEEEEEEEEEEEEE	TRBV4-1*00(785)	TRBD2*00(45)	TRBJ2-3*00(190)		537|551|574|0|14||70.0	19|28|48|17|26||45.0	23|41|69|30|48||90.0												TGCGCCAGCAGCCACCCACTAGCGGGGAGGACAGATACGCAGTATTTT	36								CASSHPLAGRTDTQYF		:::::::::0:-3:14:17:-3:-4:26:30:-3:48:::	TLML_1_	RNA
1962	CLONES_TRBTLML_1__FU10_TCR-JV_cDNA_33_GCTAACGA_merged_170000.txt	2863	2	8.49654e-05	TGCGCCAGCAGCCAGCCCACTAGCGGGACCTTCTACGAGCAGTACTTC	EEEEEEEEEEEEEEEEEEEEEEEEEEEEEEEEEEEEEEEEEEEEEEEE	TRBV4-1*00(106)	TRBD2*00(35)	TRBJ2-7*00(223)		537|551|574|0|14||70.0	19|26|48|18|25||35.0	16|39|67|25|48|SG19CSC22T|83.0												TGCGCCAGCAGCCAGCCCACTAGCGGGACCTTCTACGAGCAGTACTTC	36								CASSQPTSGTFYEQYF		:::::::::0:-3:14:18:-3:-6:25:25:4:48:::	TLML_1_	RNA
1963	CLONES_TRBTLML_1__FU10_TCR-JV_cDNA_33_GCTAACGA_merged_170000.txt	2864	2	8.49654e-05	TGCGCCAGCAGCCAGACCTGGCGGAGCTCCTACAATGAGCAGTTCTTC	AAAEEAEAAEEE<AEEEEAEAE<AEEEAEEEEEAAEEEEAEEAEEEEA	TRBV4-1*00(835)		TRBJ2-1*00(270)		537|551|574|0|14||70.0		16|42|70|22|48||130.0												TGCGCCAGCAGCCAGACCTGGCGGAGCTCCTACAATGAGCAGTTCTTC	27								CASSQTWRSSYNEQFF		:::::::::0:-3:14:::::22:4:48:::	TLML_1_	RNA
1964	CLONES_TRBTLML_1__FU10_TCR-JV_cDNA_33_GCTAACGA_merged_170000.txt	2865	2	8.49654e-05	TGCGCCAGCAGCCAATTGACTAGTTTCTCCTACAATGAGCAGTTCTTC	EEEEEEEEEEEEEEEEEEEEEEEEEEEEEEEEEEEEEEEEEEEEEEEE	TRBV4-1*00(180),TRBV4-3*00(164)	TRBD2*00(30)	TRBJ2-1*00(250)		537|552|574|0|15||75.0;537|552|574|0|15||75.0	18|24|48|17|23||30.0	20|42|70|26|48||110.0												TGCGCCAGCAGCCAATTGACTAGTTTCTCCTACAATGAGCAGTTCTTC	36								CASSQLTSFSYNEQFF		:::::::::0:-2:15:17:-2:-8:23:26:0:48:::	TLML_1_	RNA
1965	CLONES_TRBTLML_1__FU10_TCR-JV_cDNA_33_GCTAACGA_merged_170000.txt	2866	2	8.49654e-05	TGCGCCAGCAGCCAAGCTGGTACTAGCGGTTCCTACGAGCAGTACTTC	EEEEEEEEEEEEEEEEEEEEEEEEEEEEEEEEEEEEEEEEEEEEEEEE	TRBV4-1*00(409)	TRBD2*00(40)	TRBJ2-7*00(230)		537|553|574|0|16||80.0	19|27|48|21|29||40.0	21|39|67|30|48||90.0												TGCGCCAGCAGCCAAGCTGGTACTAGCGGTTCCTACGAGCAGTACTTC	36								CASSQAGTSGSYEQYF		:::::::::0:-1:16:21:-3:-5:29:30:-1:48:::	TLML_1_	RNA
1966	CLONES_TRBTLML_1__FU10_TCR-JV_cDNA_33_GCTAACGA_merged_170000.txt	2867	2	8.49654e-05	TGCGCCAGCAGCCAAGATACCCTGACCTTTGTCAACATTCAGTACTTC	EEEEEEEEEEEEEEEEEEEEEEEEEEEEEEEEEEEEEEEEEEEEEEEE	TRBV4-1*00(550)	TRBD1*00(25)	TRBJ2-4*00(215)		537|555|574|0|18||90.0	3|8|36|19|24||25.0	27|42|70|33|48||75.0												TGCGCCAGCAGCCAAGATACCCTGACCTTTGTCAACATTCAGTACTTC	36								CASSQDTLTFVNIQYF		:::::::::0:1:18:19:9:-16:24:33:-7:48:::	TLML_1_	RNA
1967	CLONES_TRBTLML_1__FU10_TCR-JV_cDNA_33_GCTAACGA_merged_170000.txt	2868	2	8.49654e-05	TGCGCCAGCAGCGTATCCCTAGCGGGATATTCCTACGAGCAGTACTTC	EEEEEEEEEEEEEEEEEEEEEEAEEEEEEEEEEEEEEEEEEEEEEAAA	TRBV5-1*00(937)	TRBD2*00(45)	TRBJ2-7*00(100)		554|566|590|0|12||60.0	20|29|48|18|27||45.0	21|39|67|30|48||90.0												TGCGCCAGCAGCGTATCCCTAGCGGGATATTCCTACGAGCAGTACTTC	32								CASSVSLAGYSYEQYF		:::::::::0:-4:12:18:-4:-3:27:30:-1:48:::	TLML_1_	RNA
1968	CLONES_TRBTLML_1__FU10_TCR-JV_cDNA_33_GCTAACGA_merged_170000.txt	2869	2	8.49654e-05	TGCGCCAGCAGCGTACCGGGACTAGCGGGAGGAGATACGCAGTATTTT	EEEEEEEEEEEEEEEEEEEEEEEEEEEEEEEEEEEEEEEEEEEEEEEE	TRBV5-1*00(775)	TRBD2*00(85)	TRBJ2-3*00(220)		554|566|590|0|12||60.0	14|31|48|15|32||85.0	25|41|69|32|48||80.0												TGCGCCAGCAGCGTACCGGGACTAGCGGGAGGAGATACGCAGTATTTT	36								CASSVPGLAGGDTQYF		:::::::::0:-4:12:15:2:-1:32:32:-5:48:::	TLML_1_	RNA
1969	CLONES_TRBTLML_1__FU10_TCR-JV_cDNA_33_GCTAACGA_merged_170000.txt	2870	2	8.49654e-05	TGCGCCAGCAGCGCCTTCCGGGACAGGGAAAACTATGGCTACACCTTC	EEEEEEEEEEEEEEEEEEEEEEEEEEEEEEEEEEEEEEEEEEEEEEEE	TRBV5-1*00(710)	TRBD1*00(55)	TRBJ1-2*00(120)		554|566|590|0|12||60.0	10|21|36|17|28||55.0	22|40|68|30|48||90.0												TGCGCCAGCAGCGCCTTCCGGGACAGGGAAAACTATGGCTACACCTTC	36								CASSAFRDRENYGYTF		:::::::::0:-4:12:17:2:-3:28:30:-2:48:::	TLML_1_	RNA
1970	CLONES_TRBTLML_1__FU10_TCR-JV_cDNA_33_GCTAACGA_merged_170000.txt	2871	2	8.49654e-05	TGCGCCAGCAGCACAATAGAGCCGTACGGTGCCTACGAGCAGTACTTC	EEEEEEEEEEEEEEEEEEEEEEEEEEEEEAEEEEEEEEEEEEEEEEEA	TRBV5-1*00(654.5)		TRBJ2-7*00(157)		554|566|590|0|12||60.0		22|39|67|31|48||85.0												TGCGCCAGCAGCACAATAGAGCCGTACGGTGCCTACGAGCAGTACTTC	32								CASSTIEPYGAYEQYF		:::::::::0:-4:12:::::31:-2:48:::	TLML_1_	RNA
1971	CLONES_TRBTLML_1__FU10_TCR-JV_cDNA_33_GCTAACGA_merged_170000.txt	2872	2	8.49654e-05	TGCGCCAGCAGCAACCAGGGAACGTCGAACACCGGGGAGCTGTTTTTT	EEEEEEEEEEEEEEEEEEEEEEEEEEEEEEEEEEEEEEEEEEEEEEEE	TRBV5-1*00(340)	TRBD1*00(25)	TRBJ2-2*00(255)		554|566|590|0|12||60.0	16|21|36|15|20||25.0	20|43|71|25|48||115.0												TGCGCCAGCAGCAACCAGGGAACGTCGAACACCGGGGAGCTGTTTTTT	36								CASSNQGTSNTGELFF		:::::::::0:-4:12:15:-4:-3:20:25:0:48:::	TLML_1_	RNA
1972	CLONES_TRBTLML_1__FU10_TCR-JV_cDNA_33_GCTAACGA_merged_170000.txt	2873	2	8.49654e-05	TGCGCCAGCAGGGCCGGGACAGGGCGCATGAACACTGAAGCTTTCTTT	EEEEEEEEEEEEEEEEEEEEEEEEEEEEEEEEEEEEEEEEEEEEEEEE	TRBV5-1*00(335)	TRBD1*00(55)	TRBJ1-1*00(250)		554|565|590|0|11||55.0	10|21|36|13|24||55.0	18|40|68|26|48||110.0												TGCGCCAGCAGGGCCGGGACAGGGCGCATGAACACTGAAGCTTTCTTT	36								CASRAGTGRMNTEAFF		:::::::::0:-5:11:13:2:-3:24:26:2:48:::	TLML_1_	RNA
1973	CLONES_TRBTLML_1__FU10_TCR-JV_cDNA_33_GCTAACGA_merged_170000.txt	2874	2	8.49654e-05	TGCGCCAGCAAAAGCTATGCGAGTCGATCTGGAGATACGCAGTATTTT	EEEEEEEEEEEEEEEEEEEEEEEEEEEEEEEEEEEEEEEEEEEEEEEA	TRBV5-1*00(1020)		TRBJ2-3*00(90)		554|564|590|0|10||50.0		25|41|69|32|48||80.0												TGCGCCAGCAAAAGCTATGCGAGTCGATCTGGAGATACGCAGTATTTT	32								CASKSYASRSGDTQYF		:::::::::0:-6:10:::::32:-5:48:::	TLML_1_	RNA
1974	CLONES_TRBTLML_1__FU10_TCR-JV_cDNA_33_GCTAACGA_merged_170000.txt	2881	2	8.49654e-05	TGCAGTGCTAGAGATCCTGCTAGCGGGAGGAGGTACGAGCAGTACTTC	EEEEEEEEEEEEEEEEEEEEEEEEEEEEEEEEEEEEEEEEEEEEEEEE	TRBV20-1*00(1176)	TRBD2*00(55)	TRBJ2-7*00(125)		759|775|793|0|16||80.0	20|31|48|19|30||55.0	24|39|67|33|48||75.0												TGCAGTGCTAGAGATCCTGCTAGCGGGAGGAGGTACGAGCAGTACTTC	36								CSARDPASGRRYEQYF		:::::::::0:2:16:19:-4:-1:30:33:-4:48:::	TLML_1_	RNA
1975	CLONES_TRBTLML_1__FU10_TCR-JV_cDNA_33_GCTAACGA_merged_170000.txt	2882	2	8.49654e-05	TGCAGTGCTAGAGAACCCCGAGCGCCGGAGACCGGGGAGCTGTTTTTT	EEEEEEEEEEEEEEEEEEEEEEEEEEEEEEEEEEEEEEEEEEEEEEEE	TRBV20-1*00(540)	TRBD1*00(25)	TRBJ2-2*00(135)		759|773|793|0|14||70.0	22|27|36|21|26||25.0	25|43|71|30|48||90.0												TGCAGTGCTAGAGAACCCCGAGCGCCGGAGACCGGGGAGCTGTTTTTT	36								CSAREPRAPETGELFF		:::::::::0:0:14:21:-10:3:26:30:-5:48:::	TLML_1_	RNA
1976	CLONES_TRBTLML_1__FU10_TCR-JV_cDNA_33_GCTAACGA_merged_170000.txt	2883	2	8.49654e-05	TGCAGTGCTAAAAAACCGGGACTAGCCGTCACAGATACGCAGTATTTT	EEEEEEEEEEEEEEEEEEEEEEEEEEEEEEEEEEEEEEEEEEEEEEEE	TRBV20-1*00(315)	TRBD2*00(55)	TRBJ2-3*00(235)		759|769|793|0|10||50.0	14|25|48|15|26||55.0	22|41|69|29|48||95.0												TGCAGTGCTAAAAAACCGGGACTAGCCGTCACAGATACGCAGTATTTT	36								CSAKKPGLAVTDTQYF		:::::::::0:-4:10:15:2:-7:26:29:-2:48:::	TLML_1_	RNA
1977	CLONES_TRBTLML_1__FU10_TCR-JV_cDNA_33_GCTAACGA_merged_170000.txt	2884	2	8.49654e-05	TGCAGTGCCCCGAAGGGAGCACGCCGCACTCTCTACGAGCAGTACTTC	EEEEEEEEEEEEEEEEEEEEEEEEEEEEEEEEEEEEEEAEEEEEEEEE	TRBV20-1*00(876.5)	TRBD2*00(25)	TRBJ2-7*00(220)		759|767|793|0|8||40.0	25|30|48|14|19||25.0	23|39|67|32|48||80.0												TGCAGTGCCCCGAAGGGAGCACGCCGCACTCTCTACGAGCAGTACTTC	32								CSAPKGARRTLYEQYF		:::::::::0:-6:8:14:-9:-2:19:32:-3:48:::	TLML_1_	RNA
1978	CLONES_TRBTLML_1__FU10_TCR-JV_cDNA_33_GCTAACGA_merged_170000.txt	2885	2	8.49654e-05	TGCAGTGCCACGGGACTAGCGGGAGGTACCCAAGAGACCCAGTACTTC	AEEEEAAEEEEEEEEEEEEEAEEEEEEEEEEEEEEEEEEEEEEEEEEE	TRBV20-1*00(770)	TRBD2*00(80)	TRBJ2-5*00(235)		759|767|793|0|8||40.0	15|31|48|10|26||80.0	21|40|68|29|48||95.0												TGCAGTGCCACGGGACTAGCGGGAGGTACCCAAGAGACCCAGTACTTC	32								CSATGLAGGTQETQYF		:::::::::0:-6:8:10:1:-1:26:29:-1:48:::	TLML_1_	RNA
1979	CLONES_TRBTLML_1__FU10_TCR-JV_cDNA_33_GCTAACGA_merged_170000.txt	2886	2	8.49654e-05	TGCAGTGCGTCGGGACTAGCGGGAGTTAAGGCCTACGAGCAGTACTTC	EEEEEEEEEEEEEEEEEEEEEEEEEEEEEEEEEEEEEEEEEEEEEEEE	TRBV20-1*00(207)	TRBD2*00(75)	TRBJ2-7*00(225)		759|767|793|0|8||40.0	15|30|48|10|25||75.0	22|39|67|31|48||85.0												TGCAGTGCGTCGGGACTAGCGGGAGTTAAGGCCTACGAGCAGTACTTC	36								CSASGLAGVKAYEQYF		:::::::::0:-6:8:10:1:-2:25:31:-2:48:::	TLML_1_	RNA
1980	CLONES_TRBTLML_1__FU10_TCR-JV_cDNA_33_GCTAACGA_merged_170000.txt	2887	2	8.49654e-05	TGCAGCGTTGAAGGCGCCAGCGGGAGCTACTACAATGAGCAGTTCTTC	EEEEEEEEEEEEEEEEEEEEEEEEEEEEEEEEEEEEEEEEEEEEAEEE	TRBV29-1*00(250)	TRBD1*00(25)	TRBJ2-1*00(254)		700|713|734|0|13||65.0	22|27|36|13|18||25.0	16|42|70|22|48|SC22A|114.0												TGCAGCGTTGAAGGCGCCAGCGGGAGCTACTACAATGAGCAGTTCTTC	32								CSVEGASGSYYNEQFF		:::::::::0:-1:13:13:-10:3:18:22:4:48:::	TLML_1_	RNA
1981	CLONES_TRBTLML_1__FU10_TCR-JV_cDNA_33_GCTAACGA_merged_170000.txt	2888	2	8.49654e-05	TGCAGCGTCACTGGGACAGCCAGCTCTGGGGCCAACGTCCTGACTTTC	EEEEEEEEEEEEEEEEEEEEEEEEEEEEEEEEEEEEEEEEEEEEEEEE	TRBV29-1*00(835)	TRBD1*00(35)	TRBJ2-6*00(175)		700|708|734|0|8||40.0	12|19|36|12|19||35.0	18|45|73|21|48||135.0												TGCAGCGTCACTGGGACAGCCAGCTCTGGGGCCAACGTCCTGACTTTC	36								CSVTGTASSGANVLTF		:::::::::0:-6:8:12:0:-5:19:21:2:48:::	TLML_1_	RNA
1982	CLONES_TRBTLML_1__FU10_TCR-JV_cDNA_33_GCTAACGA_merged_170000.txt	2898	2	8.49654e-05	TGTGCCAGCAGTTAAGGAACAGGGCCAGCAATCAGCCCCAGCATTTT	EEEEEEEEEEEEEEEEEEEEEEEEEEEEEEEEEEEEEEEEEEEEEEE	TRBV6-6*00(495),TRBV6-5*00(431)	TRBD1*00(30),TRBD2*00(30)	TRBJ1-5*00(245)		516|530|553|0|14||70.0;519|533|556|0|14||70.0	15|21|36|18|24||30.0;28|34|48|20|26||30.0	21|42|70|26|47||105.0												TGTGCCAGCAGTTAAGGAACAGGGCCAGCAATCAGCCCCAGCATTTT	36								CASS*GTG_SNQPQHF		:::::::::0:-3:14:18:-3:-3:24:26:-1:47:::	TLML_1_	RNA
1983	CLONES_TRBTLML_1__FU10_TCR-JV_cDNA_33_GCTAACGA_merged_170000.txt	2899	2	8.49654e-05	TGTGCCAGCAGCTCTGGACAGCCGCAACTAATGAAAAACTGTTTTTT	EEEEEEEEEEEEEEEEEEEEEEEEEEEEEEEEEEEEEEEEEEEEEEE	TRBV21-1*00(215)	TRBD1*00(30)	TRBJ1-4*00(260)		544|556|581|0|12||60.0	13|19|36|15|21||30.0	19|43|71|23|47||120.0												TGTGCCAGCAGCTCTGGACAGCCGCAACTAATGAAAAACTGTTTTTT	36								CASSSGQP_TNEKLFF		:::::::::0:-5:12:15:-1:-5:21:23:1:47:::	TLML_1_	RNA
1984	CLONES_TRBTLML_1__FU10_TCR-JV_cDNA_33_GCTAACGA_merged_170000.txt	2900	2	8.49654e-05	TGTGCCAGCAGCTAGAGGGACAGGGCTCCTCCTACGAGCAGTACTTC	EEEEEEEEEEEEEEEEEEEEEEEEEEEEEEEEEEEEEEEEEEEEEEE	TRBV11-3*00(125),TRBV7-3*00(125)	TRBD1*00(45)	TRBJ2-7*00(227)		521|534|558|0|13||65.0;540|553|577|0|13||65.0	12|21|36|16|25||45.0	20|39|67|28|47||95.0												TGTGCCAGCAGCTAGAGGGACAGGGCTCCTCCTACGAGCAGTACTTC	36								CASS*RDR_SSYEQYF		:::::::::0:-4:13:16:0:-3:25:28:0:47:::	TLML_1_	RNA
1985	CLONES_TRBTLML_1__FU10_TCR-JV_cDNA_33_GCTAACGA_merged_170000.txt	2901	2	8.49654e-05	TGTGCCAGCAGACCCGGGACAGGGGGCGCGTCGACGAGCAGTACTTC	EEAEEEEEEEEEEEEEEEEEEEEEEEEEEEEEEEEEEEEEEEEEEEE	TRBV21-1*00(388)	TRBD1*00(85)	TRBJ2-7*00(210)		544|555|581|0|11||55.0	9|26|36|12|29||85.0	25|39|67|33|47||70.0												TGTGCCAGCAGACCCGGGACAGGGGGCGCGTCGACGAGCAGTACTTC	32								CASRPGTG_RVDEQYF		:::::::::0:-6:11:12:3:2:29:33:-5:47:::	TLML_1_	RNA
1986	CLONES_TRBTLML_1__FU10_TCR-JV_cDNA_33_GCTAACGA_merged_170000.txt	2911	2	8.49654e-05	TGTGCCATCAGTGACAGGGGCGGGACGCAATCAGCCCCAGCATTTT	EEEEEEEEEEEEEEEEEEEEEEEEEEAEEEEEEEEEEEEEEEEEEE	TRBV10-3*00(552)	TRBD1*00(30),TRBD2*00(30)	TRBJ1-5*00(240)		533|547|570|0|14||70.0	11|17|36|20|26||30.0;15|21|48|20|26||30.0	22|42|70|26|46||100.0												TGTGCCATCAGTGACAGGGGCGGGACGCAATCAGCCCCAGCATTTT	32								CAISDRGG_RNQPQHF		:::::::::0:-3:14:20:1:-7:26:26:-2:46:::	TLML_1_	RNA
1987	CLONES_TRBTLML_1__FU10_TCR-JV_cDNA_33_GCTAACGA_merged_170000.txt	2912	2	8.49654e-05	TGTGCCAGCAGTTACCGGGACTCTTTTTTACAATGAGCAGTTCTTC	EEEEEEEEEEEEEEEEEEEEEEEEEEEEEEEEEEEEEEEEEEEEEE	TRBV6-5*00(620)	TRBD2*00(35),TRBD1*00(30)	TRBJ2-1*00(230)		519|534|556|0|15||75.0	15|22|48|15|22||35.0;11|17|36|15|21||30.0	24|42|70|28|46||90.0												TGTGCCAGCAGTTACCGGGACTCTTTTTTACAATGAGCAGTTCTTC	36								CASSYRDS_FYNEQFF		:::::::::0:-2:15:15:1:-10:22:28:-4:46:::	TLML_1_	RNA
1988	CLONES_TRBTLML_1__FU10_TCR-JV_cDNA_33_GCTAACGA_merged_170000.txt	2913	2	8.49654e-05	TGTGCCAGCAGTAAGAAGAGTACGGCACTCCTACGAGCAGTACTTC	EEEEEEEEEEEEEEEEEEEEEEEEEEEEEEEEEEEEEEEEEEEEEE	TRBV6-5*00(567)		TRBJ2-7*00(110)		519|531|556|0|12||60.0		20|39|67|27|46||95.0												TGTGCCAGCAGTAAGAAGAGTACGGCACTCCTACGAGCAGTACTTC	36								CASSKKST_HSYEQYF		:::::::::0:-5:12:::::27:0:46:::	TLML_1_	RNA
1989	CLONES_TRBTLML_1__FU10_TCR-JV_cDNA_33_GCTAACGA_merged_170000.txt	2914	2	8.49654e-05	TGTGCCAGCAGCCCAGTAGGCCCATTGAGGCGGGGAGCTGTTTTTT	EEEEEEEEEEEEEEEEEEEEEEEEEEEEEEEEEEEEEEEEEEEEEE	TRBV7-8*00(345),TRBV7-2*00(313)	TRBD2*00(25)	TRBJ2-2*00(220)		567|579|604|0|12||60.0;580|592|617|0|12||60.0	30|35|48|18|23||25.0	27|43|71|30|46||80.0												TGTGCCAGCAGCCCAGTAGGCCCATTGAGGCGGGGAGCTGTTTTTT	36								CASSPVGP_*GGELFF		:::::::::0:-5:12:18:-14:3:23:30:-7:46:::	TLML_1_	RNA
1990	CLONES_TRBTLML_1__FU10_TCR-JV_cDNA_33_GCTAACGA_merged_170000.txt	2915	2	8.49654e-05	TGTGCCAGCAGCCAAAAATTGCGAGAACACCGGGGAGCTGTTTTTT	EEEEEEEEEEEEEEEEEEEEEEEEEEEEEEEEEEEEEEEEEEEEEE	TRBV14*00(342)		TRBJ2-2*00(250)		516|531|553|0|15||75.0		21|43|71|24|46||110.0												TGTGCCAGCAGCCAAAAATTGCGAGAACACCGGGGAGCTGTTTTTT	36								CASSQKLR_NTGELFF		:::::::::0:-2:15:::::24:-1:46:::	TLML_1_	RNA
1991	CLONES_TRBTLML_1__FU10_TCR-JV_cDNA_33_GCTAACGA_merged_170000.txt	2916	2	8.49654e-05	TGTGCCAGCAGCACGAGTTGCGTGAACTAATGAAAAACTGTTTTTT	EEEEEEEEEEEEEEEEEEEEEEEEEEEEEEEEEEEEEEEEEEEEEE	TRBV21-1*00(790)		TRBJ1-4*00(250)		544|557|581|0|13||65.0		21|43|71|24|46||110.0												TGTGCCAGCAGCACGAGTTGCGTGAACTAATGAAAAACTGTTTTTT	36								CASSTSCV_TNEKLFF		:::::::::0:-4:13:::::24:-1:46:::	TLML_1_	RNA
1992	CLONES_TRBTLML_1__FU10_TCR-JV_cDNA_33_GCTAACGA_merged_170000.txt	2991	2	8.49654e-05	TGTGCCTGGGGTCTCTCTGCCATTCGAGTCGATGAGCAGTTCTTC	EEEEAEEEEEEEEEEEEEEEEAEEEEAEAEEE<EEEEEEEEEEEE	TRBV30*00(560)		TRBJ2-1*00(210)		787|796|821|0|9||45.0		28|42|70|31|45||70.0												TGTGCCTGGGGTCTCTCTGCCATTCGAGTCGATGAGCAGTTCTTC	27								CAWGLSAIRVDEQFF		:::::::::0:-5:9:::::31:-8:45:::	TLML_1_	RNA
1993	CLONES_TRBTLML_1__FU10_TCR-JV_cDNA_33_GCTAACGA_merged_170000.txt	2992	2	8.49654e-05	TGTGCCTGGACTAGATCCGGGACGGCTGGAAACACCATATATTTT	EEEEEEEEEEEEEEEEEEEEEEEEEEEEEEEEEEEEEEEEEEEEE	TRBV30*00(275)	TRBD1*00(35),TRBD2*00(35)	TRBJ1-3*00(240)		787|797|821|0|10||50.0	10|17|36|16|23||35.0;14|21|48|16|23||35.0	22|42|70|25|45||100.0												TGTGCCTGGACTAGATCCGGGACGGCTGGAAACACCATATATTTT	36								CAWTRSGTAGNTIYF		:::::::::0:-4:10:16:2:-7:23:25:-2:45:::	TLML_1_	RNA
1994	CLONES_TRBTLML_1__FU10_TCR-JV_cDNA_33_GCTAACGA_merged_170000.txt	2993	2	8.49654e-05	TGTGCCTGGAGTGTGTTAGCGAAGTACACCGGGGAGCTGTTTTTT	EEEEEEEEEEEEEEEEEEEEEEEEEEEEEEEEEEEEEEEEEEEEE	TRBV30*00(170)	TRBD2*00(25)	TRBJ2-2*00(240)		787|801|821|0|14||70.0	21|26|48|16|21||25.0	23|43|71|25|45||100.0												TGTGCCTGGAGTGTGTTAGCGAAGTACACCGGGGAGCTGTTTTTT	36								CAWSVLAKYTGELFF		:::::::::0:0:14:16:-5:-6:21:25:-3:45:::	TLML_1_	RNA
1995	CLONES_TRBTLML_1__FU10_TCR-JV_cDNA_33_GCTAACGA_merged_170000.txt	2994	2	8.49654e-05	TGTGCCTGGAGTGTACTCGAGCGGACCTCTCTCGGGCAGTTCTTC	EEEEEEEEEEEEEEEEEEEEEEEEEEEEEEEEEEEEEEEEEEEEE	TRBV30*00(203)	TRBD2*00(25)	TRBJ2-1*00(116)		787|803|821|0|16||80.0	22|27|48|19|24||25.0	32|42|70|35|45||50.0												TGTGCCTGGAGTGTACTCGAGCGGACCTCTCTCGGGCAGTTCTTC	36								CAWSVLERTSLGQFF		:::::::::0:2:16:19:-6:-5:24:35:-12:45:::	TLML_1_	RNA
1996	CLONES_TRBTLML_1__FU10_TCR-JV_cDNA_33_GCTAACGA_merged_170000.txt	2995	2	8.49654e-05	TGTGCCTGGAGTGTAGGGACAGGGGTCATCTACGAGCAGTACTTC	EEEEEEEEEEEEEEEEEEEEEEEEEEEEEEEEEEEEEEEEEEEEE	TRBV30*00(470)	TRBD1*00(50)	TRBJ2-7*00(220)		787|802|821|0|15||75.0	12|22|36|15|25||50.0	23|39|67|29|45||80.0												TGTGCCTGGAGTGTAGGGACAGGGGTCATCTACGAGCAGTACTTC	36								CAWSVGTGVIYEQYF		:::::::::0:1:15:15:0:-2:25:29:-3:45:::	TLML_1_	RNA
1997	CLONES_TRBTLML_1__FU10_TCR-JV_cDNA_33_GCTAACGA_merged_170000.txt	2996	2	8.49654e-05	TGTGCCTGGAGTGCCGCGGACAGAAGAGACCAGCCCCAGCATTTT	EEEEEEEEEEEEEEEEE<EEEEEEEEEEEEEEEEEEEEEEEEEEE	TRBV30*00(775)	TRBD1*00(30)	TRBJ1-5*00(215)		787|800|821|0|13||65.0	13|19|36|17|23||30.0	27|42|70|30|45||75.0												TGTGCCTGGAGTGCCGCGGACAGAAGAGACCAGCCCCAGCATTTT	27								CAWSAADRRDQPQHF		:::::::::0:-1:13:17:-1:-5:23:30:-7:45:::	TLML_1_	RNA
1998	CLONES_TRBTLML_1__FU10_TCR-JV_cDNA_33_GCTAACGA_merged_170000.txt	2997	2	8.49654e-05	TGTGCCTGGAGTATCGTTGAGCGATCCTACAATGAGCAGTTCTTC	EEEEEEEEEEEEEEEEEEEEEEEEEEEEEEEEEEEEEEEEEEEEE	TRBV30*00(345)		TRBJ2-1*00(245)		787|799|821|0|12||60.0		21|42|70|24|45||105.0												TGTGCCTGGAGTATCGTTGAGCGATCCTACAATGAGCAGTTCTTC	36								CAWSIVERSYNEQFF		:::::::::0:-2:12:::::24:-1:45:::	TLML_1_	RNA
1999	CLONES_TRBTLML_1__FU10_TCR-JV_cDNA_33_GCTAACGA_merged_170000.txt	2998	2	8.49654e-05	TGTGCCTGGAGTAAAGGGACAGGGGGTAACGATGAGCAGTTCTTC	EEEEEEEEEEEEEEEEEEEEEEEEEEEEEEEEEEEEEEEEEEEEE	TRBV30*00(905)	TRBD1*00(55)	TRBJ2-1*00(125)		787|799|821|0|12||60.0	12|23|36|15|26||55.0	28|42|70|31|45||70.0												TGTGCCTGGAGTAAAGGGACAGGGGGTAACGATGAGCAGTTCTTC	36								CAWSKGTGGNDEQFF		:::::::::0:-2:12:15:0:-1:26:31:-8:45:::	TLML_1_	RNA
2000	CLONES_TRBTLML_1__FU10_TCR-JV_cDNA_33_GCTAACGA_merged_170000.txt	2999	2	8.49654e-05	TGTGCCTGGAATGGGGCTAGCACCCCCTACAATGAGCAGTTCTTC	EEEEEEEEEEEEEEEEEEEEEEEEEEEEEEEEEEEEEEEEEEEEE	TRBV30*00(422.5)	TRBD2*00(29),TRBD1*00(25)	TRBJ2-1*00(240)		787|797|821|0|10||50.0	16|25|48|12|21|SA19G|29.0;19|24|36|12|17||25.0	22|42|70|25|45||100.0												TGTGCCTGGAATGGGGCTAGCACCCCCTACAATGAGCAGTTCTTC	36								CAWNGASTPYNEQFF		:::::::::0:-4:10:12:0:-7:21:25:-2:45:::	TLML_1_	RNA
2001	CLONES_TRBTLML_1__FU10_TCR-JV_cDNA_33_GCTAACGA_merged_170000.txt	3001	2	8.49654e-05	TGTGCCCGCAATCTGGGGGGGGACACAGCCTACGAGCAGTACTTC	EEEEEEEEEEEEEEEEEEEEEEEEEEEEEEEEEEEEEEEEEEEEE	TRBV5-8*00(428)	TRBD1*00(30)	TRBJ2-7*00(225)		551|561|587|0|10|SA557C|34.0	12|18|36|19|25||30.0	22|39|67|28|45||85.0												TGTGCCCGCAATCTGGGGGGGGACACAGCCTACGAGCAGTACTTC	36								CARNLGGDTAYEQYF		:::::::::0:-6:10:19:0:-6:25:28:-2:45:::	TLML_1_	RNA
2002	CLONES_TRBTLML_1__FU10_TCR-JV_cDNA_33_GCTAACGA_merged_170000.txt	3010	2	8.49654e-05	TGTGCCATCAGTGAGTCTTCGGGGAGACTCACTGAAGCTTTCTTT	EEEEEEEEEEEEEEEAEEEEEEEEEEEEEEEEEEEEEEEEEEEEE	TRBV10-3*00(720)	TRBD2*00(25)	TRBJ1-1*00(220)		533|550|570|0|17||85.0	25|30|48|21|26||25.0	24|40|68|29|45||80.0												TGTGCCATCAGTGAGTCTTCGGGGAGACTCACTGAAGCTTTCTTT	32								CAISESSGRLTEAFF		:::::::::0:0:17:21:-9:-2:26:29:-4:45:::	TLML_1_	RNA
2003	CLONES_TRBTLML_1__FU10_TCR-JV_cDNA_33_GCTAACGA_merged_170000.txt	3011	2	8.49654e-05	TGTGCCATCAGTGAGTCGGGACTAAATTACAATGAGCAGTTCTTC	EEEEEEEEEEEEEEEEEEEEEEEEEEEEEEEEEEEEEEEEEEEEE	TRBV10-3*00(512.5)	TRBD2*00(30)	TRBJ2-1*00(174.5)		533|551|570|0|18||90.0	17|23|48|18|24||30.0	24|42|70|27|45||90.0												TGTGCCATCAGTGAGTCGGGACTAAATTACAATGAGCAGTTCTTC	36								CAISESGLNYNEQFF		:::::::::0:1:18:18:-1:-9:24:27:-4:45:::	TLML_1_	RNA
2004	CLONES_TRBTLML_1__FU10_TCR-JV_cDNA_33_GCTAACGA_merged_170000.txt	3012	2	8.49654e-05	TGTGCCATCAGTGAGTCGATAGCGGGAGAAGAGACCCAGTACTTC	EEEEEEEEEEEEEEEEEEEEEEEEEEEEEEEEEEEEEEEEEEEEE	TRBV10-3*00(316)	TRBD2*00(45)	TRBJ2-5*00(150.5)		533|552|570|0|19||95.0	21|30|48|19|28||45.0	23|40|68|28|45||85.0												TGTGCCATCAGTGAGTCGATAGCGGGAGAAGAGACCCAGTACTTC	36								CAISESIAGEETQYF		:::::::::0:2:19:19:-5:-2:28:28:-3:45:::	TLML_1_	RNA
2005	CLONES_TRBTLML_1__FU10_TCR-JV_cDNA_33_GCTAACGA_merged_170000.txt	3013	2	8.49654e-05	TGTGCCATCAGTGAGTGGAGACAGGGTGCCTACGAGCAGTACTTC	EEEEEEEEEEEEEEEEEEEEEEEEEEEEEEEEEEEEEEEEEEEEE	TRBV10-3*00(535)	TRBD1*00(35)	TRBJ2-7*00(225)		533|549|570|0|16||80.0	14|21|36|19|26||35.0	22|39|67|28|45||85.0												TGTGCCATCAGTGAGTGGAGACAGGGTGCCTACGAGCAGTACTTC	36								CAISEWRQGAYEQYF		:::::::::0:-1:16:19:-2:-3:26:28:-2:45:::	TLML_1_	RNA
2006	CLONES_TRBTLML_1__FU10_TCR-JV_cDNA_33_GCTAACGA_merged_170000.txt	3014	2	8.49654e-05	TGTGCCATCAGTGAGGGGACTAGCGGCTACAATGAGCAGTTCTTC	EEEEEEEEEEEEEEEEEEEEEEEEEEEEEEEEEEEEEEEEEEEEE	TRBV10-3*00(321.5)	TRBD2*00(55)	TRBJ2-1*00(211)		533|548|570|0|15||75.0	16|27|48|15|26||55.0	23|42|70|26|45||95.0												TGTGCCATCAGTGAGGGGACTAGCGGCTACAATGAGCAGTTCTTC	36								CAISEGTSGYNEQFF		:::::::::0:-2:15:15:0:-5:26:26:-3:45:::	TLML_1_	RNA
2007	CLONES_TRBTLML_1__FU10_TCR-JV_cDNA_33_GCTAACGA_merged_170000.txt	3015	2	8.49654e-05	TGTGCCATCAGTGAGACAGTTAGTCGGACCTACGAGCAGTACTTC	EEEEEEEEEEEEEEEEEEEEEEEEEEEEEEEEEEEEEEEEEEEEE	TRBV10-3*00(490)	TRBD2*00(25)	TRBJ2-7*00(162.5)		533|548|570|0|15||75.0	9|14|48|20|25||25.0	22|39|67|28|45||85.0												TGTGCCATCAGTGAGACAGTTAGTCGGACCTACGAGCAGTACTTC	36								CAISETVSRTYEQYF		:::::::::0:-2:15:20:7:-18:25:28:-2:45:::	TLML_1_	RNA
2008	CLONES_TRBTLML_1__FU10_TCR-JV_cDNA_33_GCTAACGA_merged_170000.txt	3016	2	8.49654e-05	TGTGCCATCAGTGAGAAGGTGGGGTCCTTTGATGGCTACACCTTC	EEEEEEEEEEEEEEEEEEEEEEEEEEEEEEEEEEEEEEEEEEEEE	TRBV10-3*00(273)		TRBJ1-2*00(210)		533|548|570|0|15||75.0		26|40|68|31|45||70.0												TGTGCCATCAGTGAGAAGGTGGGGTCCTTTGATGGCTACACCTTC	36								CAISEKVGSFDGYTF		:::::::::0:-2:15:::::31:-6:45:::	TLML_1_	RNA
2009	CLONES_TRBTLML_1__FU10_TCR-JV_cDNA_33_GCTAACGA_merged_170000.txt	3017	2	8.49654e-05	TGTGCCATCAGTGAACCGGGACTAGCCGGCTACGAGCAGTACTTC	EEEEEEEEEEEEEEEEEEEEEEEEEEEEEEEEEEEEEEEEEEEEE	TRBV10-3*00(502.5)	TRBD2*00(55)	TRBJ2-7*00(220)		533|547|570|0|14||70.0	14|25|48|15|26||55.0	23|39|67|29|45||80.0												TGTGCCATCAGTGAACCGGGACTAGCCGGCTACGAGCAGTACTTC	36								CAISEPGLAGYEQYF		:::::::::0:-3:14:15:2:-7:26:29:-3:45:::	TLML_1_	RNA
2010	CLONES_TRBTLML_1__FU10_TCR-JV_cDNA_33_GCTAACGA_merged_170000.txt	3018	2	8.49654e-05	TGTGCCATCAGTGAAGGGACAAAGGTTCCTACGAAACAGTACTTC	EEEEEEEEEEEEEEEEEEEEEEEEEEEEEEEEEEEEEEEEEEEEE	TRBV10-3*00(437)	TRBD1*00(30)	TRBJ2-7*00(193)		533|547|570|0|14||70.0	12|18|36|15|21||30.0	21|39|67|26|45|SG29AI30A|53.0												TGTGCCATCAGTGAAGGGACAAAGGTTCCTACGAAACAGTACTTC	36								CAISEGTKVPTKQYF		:::::::::0:-3:14:15:0:-6:21:26:-1:45:::	TLML_1_	RNA
2011	CLONES_TRBTLML_1__FU10_TCR-JV_cDNA_33_GCTAACGA_merged_170000.txt	3019	2	8.49654e-05	TGTGCCATCAGTGAAACCCAACAAGGCACCGGGGAGCTGTTTTTT	EEEEEEEEEEEEEEEEEEEEEEEEEEEEEEEEEEEEEEEEEEEEE	TRBV10-3*00(448)		TRBJ2-2*00(215)		533|547|570|0|14||70.0		24|43|71|26|45||95.0												TGTGCCATCAGTGAAACCCAACAAGGCACCGGGGAGCTGTTTTTT	36								CAISETQQGTGELFF		:::::::::0:-3:14:::::26:-4:45:::	TLML_1_	RNA
2012	CLONES_TRBTLML_1__FU10_TCR-JV_cDNA_33_GCTAACGA_merged_170000.txt	3020	2	8.49654e-05	TGTGCCATCAGCCGAGCGGGAGACTTCACCGGGGAGCTGTTTTTT	EEEEEEEEEEEEEEEEEEEEEEEEEEEEEEEEEEEEEEEEEEEEE	TRBV10-3*00(268.5)	TRBD2*00(40)	TRBJ2-2*00(187.5)		533|544|570|0|11||55.0	22|30|48|14|22||40.0	24|43|71|26|45||95.0												TGTGCCATCAGCCGAGCGGGAGACTTCACCGGGGAGCTGTTTTTT	36								CAISRAGDFTGELFF		:::::::::0:-6:11:14:-6:-2:22:26:-4:45:::	TLML_1_	RNA
2013	CLONES_TRBTLML_1__FU10_TCR-JV_cDNA_33_GCTAACGA_merged_170000.txt	3026	2	8.49654e-05	TGTGCCACCCACCCGACCCCATTCGAGAACACTGAAGCTTTCTTT	EEEEEEEEEEEEEEEEEEEEEEEEEEEEEEEEEEEEEEEEEEEEE	TRBV7-9*00(290)		TRBJ1-1*00(235)		556|563|593|0|7||35.0		21|40|68|26|45||95.0												TGTGCCACCCACCCGACCCCATTCGAGAACACTGAAGCTTTCTTT	36								CATHPTPFENTEAFF		:::::::::0:-10:7:::::26:-1:45:::	TLML_1_	RNA
2014	CLONES_TRBTLML_1__FU10_TCR-JV_cDNA_33_GCTAACGA_merged_170000.txt	3027	2	8.49654e-05	TGTGCCACCAGTCCTGCGGACCAAGCCCAAGAAAGAAAGTACTTC	EEEEEEEEEEEEEEEEEEEEEEEEEEEEEEEEEEEEEEEEEEEEE	TRBV24-1*00(421.5)		TRBJ2-5*00(180)		559|571|597|0|12||60.0		32|40|68|37|45||40.0												TGTGCCACCAGTCCTGCGGACCAAGCCCAAGAAAGAAAGTACTTC	36								CATSPADQAQERKYF		:::::::::0:-6:12:::::37:-12:45:::	TLML_1_	RNA
2015	CLONES_TRBTLML_1__FU10_TCR-JV_cDNA_33_GCTAACGA_merged_170000.txt	3028	2	8.49654e-05	TGTGCCACCAGTGGCCAAGCAGGTGCCGCAGATACGCAGTATTTT	EEEEEEEEEEEEEEEEEEEEEEEEEEEEEEEEEEEEEEEEEEEEE	TRBV24-1*00(410)		TRBJ2-3*00(225)		559|572|597|0|13||65.0		24|41|69|28|45||85.0												TGTGCCACCAGTGGCCAAGCAGGTGCCGCAGATACGCAGTATTTT	36								CATSGQAGAADTQYF		:::::::::0:-5:13:::::28:-4:45:::	TLML_1_	RNA
2016	CLONES_TRBTLML_1__FU10_TCR-JV_cDNA_33_GCTAACGA_merged_170000.txt	3029	2	8.49654e-05	TGTGCCACCAGTGATTTACAGGGGGCCTCAGAGACCCAGTACTTC	EEEEEEEEEEEEEEEEEEEEEEEEEEEEEEEEEEEEEEEEEEEEE	TRBV24-1*00(700)	TRBD1*00(45)	TRBJ2-5*00(155)		559|576|597|0|17||85.0	15|24|36|17|26||45.0	24|40|68|29|45||80.0												TGTGCCACCAGTGATTTACAGGGGGCCTCAGAGACCCAGTACTTC	36								CATSDLQGASETQYF		:::::::::0:-1:17:17:-3:0:26:29:-4:45:::	TLML_1_	RNA
2017	CLONES_TRBTLML_1__FU10_TCR-JV_cDNA_33_GCTAACGA_merged_170000.txt	3030	2	8.49654e-05	TGTGCCACCAGTGATGGGGGCGGGATCGCAGATACGCAGTATTTT	EEEEEEAEEEEEEEEEEEEEEEEEEEEEEEEEEEEEEEEEEEEEE	TRBV24-1*00(390)	TRBD1*00(35),TRBD2*00(30)	TRBJ2-3*00(225)		559|574|597|0|15||75.0	18|25|36|15|22||35.0;23|29|48|19|25||30.0	24|41|69|28|45||85.0												TGTGCCACCAGTGATGGGGGCGGGATCGCAGATACGCAGTATTTT	32								CATSDGGGIADTQYF		:::::::::0:-3:15:15:-6:1:22:28:-4:45:::	TLML_1_	RNA
2018	CLONES_TRBTLML_1__FU10_TCR-JV_cDNA_33_GCTAACGA_merged_170000.txt	3031	2	8.49654e-05	TGTGCCACCAGTGATGGACAGGGGGCGGTGGAGACCCAGTACTTC	EEEEEEEEEEEEEEEEEEEEEEEEEEEEEEEEEEEEEEEEEEEEE	TRBV24-1*00(320)	TRBD1*00(60)	TRBJ2-5*00(215)		559|574|597|0|15||75.0	13|25|36|15|27||60.0	25|40|68|30|45||75.0												TGTGCCACCAGTGATGGACAGGGGGCGGTGGAGACCCAGTACTTC	36								CATSDGQGAVETQYF		:::::::::0:-3:15:15:-1:1:27:30:-5:45:::	TLML_1_	RNA
2019	CLONES_TRBTLML_1__FU10_TCR-JV_cDNA_33_GCTAACGA_merged_170000.txt	3032	2	8.49654e-05	TGTGCCACCAGTGACTCAAGACTAGCGGGAGGGATGGAGTTCTTC	EEEEEEEEEEEEEEEEEEEEEEEEEEEEEEEEEEEEEEEEEEEEE	TRBV24-1*00(345)	TRBD2*00(70)	TRBJ2-1*00(180)		559|573|597|0|14||70.0	18|32|48|19|33||70.0	34|42|70|37|45||40.0												TGTGCCACCAGTGACTCAAGACTAGCGGGAGGGATGGAGTTCTTC	36								CATSDSRLAGGMEFF		:::::::::0:-4:14:19:-2:0:33:37:-14:45:::	TLML_1_	RNA
2020	CLONES_TRBTLML_1__FU10_TCR-JV_cDNA_33_GCTAACGA_merged_170000.txt	3033	2	8.49654e-05	TGTGCCACCAGTGACCACACTAGCGGGCAATACGAGCAGTACTTC	EEEEEEEEEEEEEEEEEEEEEEEEEEEEEEEEEEEEEEEEEEEEE	TRBV24-1*00(1310)	TRBD2*00(45)	TRBJ2-7*00(120)		559|573|597|0|14||70.0	19|28|48|18|27||45.0	24|39|67|30|45||75.0												TGTGCCACCAGTGACCACACTAGCGGGCAATACGAGCAGTACTTC	36								CATSDHTSGQYEQYF		:::::::::0:-4:14:18:-3:-4:27:30:-4:45:::	TLML_1_	RNA
2021	CLONES_TRBTLML_1__FU10_TCR-JV_cDNA_33_GCTAACGA_merged_170000.txt	3034	2	8.49654e-05	TGTGCCACCAGTGACAACAGGTTTAGCAATCAGCCCCAGCATTTT	EEEEEEEEEEEEEEEEEEEEEEEEEEEEEEEEEEEEEEEEEEEEE	TRBV24-1*00(350)	TRBD1*00(25)	TRBJ1-5*00(250)		559|573|597|0|14||70.0	15|20|36|16|21||25.0	20|42|70|23|45||110.0												TGTGCCACCAGTGACAACAGGTTTAGCAATCAGCCCCAGCATTTT	36								CATSDNRFSNQPQHF		:::::::::0:-4:14:16:-3:-4:21:23:0:45:::	TLML_1_	RNA
2022	CLONES_TRBTLML_1__FU10_TCR-JV_cDNA_33_GCTAACGA_merged_170000.txt	3035	2	8.49654e-05	TGTGCCACCAGTGAGGGACTAGCGGGGCGCTATGAGCAGTTCTTC	EEEEEAEEEEEEAEE<EAEEEEAE<EEEEEE7EEEAEAEEEEAEA	TRBV24-1*00(413)	TRBD2*00(60)	TRBJ2-1*00(210)		559|573|597|0|14||70.0	16|28|48|14|26||60.0	28|42|70|31|45||70.0												TGTGCCACCAGTGAGGGACTAGCGGGGCGCTATGAGCAGTTCTTC	22								CATSEGLAGRYEQFF		:::::::::0:-4:14:14:0:-4:26:31:-8:45:::	TLML_1_	RNA
2023	CLONES_TRBTLML_1__FU10_TCR-JV_cDNA_33_GCTAACGA_merged_170000.txt	3036	2	8.49654e-05	TGTGCCACCAGTGAAGCACAGGGGGCTTTCGAGACCCAGTACTTC	EEEEEEEEEEEEEEEEEEEEEEEEEEEEEEEEEEEEEEEEEEEEE	TRBV24-1*00(180)	TRBD1*00(45)	TRBJ2-5*00(215)		559|573|597|0|14||70.0	15|24|36|17|26||45.0	25|40|68|30|45||75.0												TGTGCCACCAGTGAAGCACAGGGGGCTTTCGAGACCCAGTACTTC	36								CATSEAQGAFETQYF		:::::::::0:-4:14:17:-3:0:26:30:-5:45:::	TLML_1_	RNA
2024	CLONES_TRBTLML_1__FU10_TCR-JV_cDNA_33_GCTAACGA_merged_170000.txt	3037	2	8.49654e-05	TGTGCCACCAGCACCCGGACAGAAACTGCAGATACGCAGTATTTT	EEEEEEEEEEEEEEEEEEEEEEEEEEEEEEEEEEEEEEEEEEEEE	TRBV15*00(529)	TRBD1*00(30)	TRBJ2-3*00(225)		552|565|589|0|13||65.0	13|19|36|16|22||30.0	24|41|69|28|45||85.0												TGTGCCACCAGCACCCGGACAGAAACTGCAGATACGCAGTATTTT	36								CATSTRTETADTQYF		:::::::::0:-4:13:16:-1:-5:22:28:-4:45:::	TLML_1_	RNA
2025	CLONES_TRBTLML_1__FU10_TCR-JV_cDNA_33_GCTAACGA_merged_170000.txt	3038	2	8.49654e-05	TGTGCCACCAGCAGACCGGAGGGGAACACCGGGGAGCTGTTTTTT	EEEEEEEEEEEEEEEEEEEEEEEEEEEEEEEEEEEEEEEEEEEEE	TRBV15*00(354)	TRBD2*00(30)	TRBJ2-2*00(250)		552|567|589|0|15||75.0	26|32|48|17|23||30.0	21|43|71|23|45||110.0												TGTGCCACCAGCAGACCGGAGGGGAACACCGGGGAGCTGTTTTTT	36								CATSRPEGNTGELFF		:::::::::0:-2:15:17:-10:0:23:23:-1:45:::	TLML_1_	RNA
2026	CLONES_TRBTLML_1__FU10_TCR-JV_cDNA_33_GCTAACGA_merged_170000.txt	3039	2	8.49654e-05	TGTGCCACCAGCAGAGATCACGGAAGCTCCTACGAGCAGTACTTC	EEEEEEEEEEEEEEEEEEEEEEEEEEEEEEEEEEEEEEEEEEEEE	TRBV15*00(289)		TRBJ2-7*00(245)		552|571|589|0|19||95.0		18|39|67|24|45||105.0												TGTGCCACCAGCAGAGATCACGGAAGCTCCTACGAGCAGTACTTC	36								CATSRDHGSSYEQYF		:::::::::0:2:19:::::24:2:45:::	TLML_1_	RNA
2027	CLONES_TRBTLML_1__FU10_TCR-JV_cDNA_33_GCTAACGA_merged_170000.txt	3040	2	8.49654e-05	TGTGCCACCAGCAGAGATGAGGGTAGTCTGTACGAGCAGTACTTC	EEEEEEEEEEEEEEEEEEEEEEEEEEEEEEEEEEEEEEEEEEEE<	TRBV15*00(404)	TRBD2*00(25)	TRBJ2-7*00(215)		552|570|589|0|18||90.0	9|14|48|23|28||25.0	24|39|67|30|45||75.0												TGTGCCACCAGCAGAGATGAGGGTAGTCTGTACGAGCAGTACTTC	27								CATSRDEGSLYEQYF		:::::::::0:1:18:23:7:-18:28:30:-4:45:::	TLML_1_	RNA
2028	CLONES_TRBTLML_1__FU10_TCR-JV_cDNA_33_GCTAACGA_merged_170000.txt	3041	2	8.49654e-05	TGTGCCACCAACGACGGACAGGGCAGCACAGATACGCAGTATTTT	EEEEEEEEEEAEEEEAEEEEEEEEEEEEEEEEEEEEEEEEEAAAA	TRBV24-1*00(875)	TRBD1*00(40)	TRBJ2-3*00(110)		559|569|597|0|10||50.0	13|21|36|15|23||40.0	20|41|69|24|45||105.0												TGTGCCACCAACGACGGACAGGGCAGCACAGATACGCAGTATTTT	32								CATNDGQGSTDTQYF		:::::::::0:-8:10:15:-1:-3:23:24:0:45:::	TLML_1_	RNA
2029	CLONES_TRBTLML_1__FU10_TCR-JV_cDNA_33_GCTAACGA_merged_170000.txt	3042	2	8.49654e-05	TGTGCCACGCAGCCCCCGGGACAGGGTCTAACCGAGCAGTACTTC	EEEEEEEEEEEEEEEEEEEEEEEEEEEEEEEEEEEEEEEEEEEEE	TRBV2*00(795)	TRBD1*00(60)	TRBJ2-7*00(205)		518|525|555|0|7||35.0	9|21|36|14|26||60.0	26|39|67|32|45||65.0												TGTGCCACGCAGCCCCCGGGACAGGGTCTAACCGAGCAGTACTTC	36								CATQPPGQGLTEQYF		:::::::::0:-10:7:14:3:-3:26:32:-6:45:::	TLML_1_	RNA
2030	CLONES_TRBTLML_1__FU10_TCR-JV_cDNA_33_GCTAACGA_merged_170000.txt	3043	2	8.49654e-05	TGTGCCAGTTCACCGGCTGTAGGGGCACCCTCCGAGCAGTACTTC	EEEEEEEEEEEEEEEEEEEEEEEEEEEEEEEEEEEEEEEEEEEEE	TRBV27*00(145)	TRBD1*00(25)	TRBJ2-7*00(209)		556|564|593|0|8||40.0	17|22|36|20|25||25.0	22|39|67|28|45|SA25C|69.0												TGTGCCAGTTCACCGGCTGTAGGGGCACCCTCCGAGCAGTACTTC	36								CASSPAVGAPSEQYF		:::::::::0:-9:8:20:-5:-2:25:28:-2:45:::	TLML_1_	RNA
2031	CLONES_TRBTLML_1__FU10_TCR-JV_cDNA_33_GCTAACGA_merged_170000.txt	3044	2	8.49654e-05	TGTGCCAGTACCCATAGCGGGGACCTCACAGATACGCAGTATTTT	EEEEEEEEEEEEEEEEEEEEEEEEEEEEEEEEEEEEEEEEEEEEE	TRBV19*00(80)	TRBD2*00(35)	TRBJ2-3*00(235)		559|569|596|0|10||50.0	21|28|48|14|21||35.0	22|41|69|26|45||95.0												TGTGCCAGTACCCATAGCGGGGACCTCACAGATACGCAGTATTTT	36								CASTHSGDLTDTQYF		:::::::::0:-7:10:14:-5:-4:21:26:-2:45:::	TLML_1_	RNA
2032	CLONES_TRBTLML_1__FU10_TCR-JV_cDNA_33_GCTAACGA_merged_170000.txt	3045	2	8.49654e-05	TGTGCCAGTAGTTTCTCCCGGGACAGTCAAGAGACCCAGTACTTC	EEEEEEEEEEEEEEEEEEEEEEEEEEEEEEEEEEEEEEEEEEEEE	TRBV19*00(665)	TRBD1*00(55)	TRBJ2-5*00(230)		559|571|596|0|12||60.0	8|19|36|15|26||55.0	22|40|68|27|45||90.0												TGTGCCAGTAGTTTCTCCCGGGACAGTCAAGAGACCCAGTACTTC	36								CASSFSRDSQETQYF		:::::::::0:-5:12:15:4:-5:26:27:-2:45:::	TLML_1_	RNA
2033	CLONES_TRBTLML_1__FU10_TCR-JV_cDNA_33_GCTAACGA_merged_170000.txt	3046	2	8.49654e-05	TGTGCCAGTAGTTTCCTCAGGGCCATGGGCTATGGCTACACCTTC	EEEEEEEEEEEEEEEEEEEEEEEEEEEEEEEEEEEEEEEEEEEEE	TRBV19*00(695)	TRBD2*00(30)	TRBJ1-2*00(220)		559|571|596|0|12||60.0	28|34|48|18|24||30.0	24|40|68|29|45||80.0												TGTGCCAGTAGTTTCCTCAGGGCCATGGGCTATGGCTACACCTTC	36								CASSFLRAMGYGYTF		:::::::::0:-5:12:18:-12:2:24:29:-4:45:::	TLML_1_	RNA
2034	CLONES_TRBTLML_1__FU10_TCR-JV_cDNA_33_GCTAACGA_merged_170000.txt	3047	2	8.49654e-05	TGTGCCAGTAGTCCGGGACTAGCGTCAAACAATGAGCAGTTCTTC	EEEEEEEEEEEEEEEEEEEEEEEEEEEEEEEEEEEEEEEEEEEEE	TRBV19*00(495)	TRBD2*00(60)	TRBJ2-1*00(225)		559|571|596|0|12||60.0	14|26|48|12|24||60.0	25|42|70|28|45||85.0												TGTGCCAGTAGTCCGGGACTAGCGTCAAACAATGAGCAGTTCTTC	36								CASSPGLASNNEQFF		:::::::::0:-5:12:12:2:-6:24:28:-5:45:::	TLML_1_	RNA
2035	CLONES_TRBTLML_1__FU10_TCR-JV_cDNA_33_GCTAACGA_merged_170000.txt	3048	2	8.49654e-05	TGTGCCAGTAGTGTTTGGGACAATCTCGGCACTGAAGCTTTCTTT	EEEEEEEEEEEEEEEEEEEEEEEEEEEEEEEEEEEEEEEEEEEEE	TRBV19*00(300)	TRBD1*00(30)	TRBJ1-1*00(220)		559|571|596|0|12||60.0	12|18|36|16|22||30.0	24|40|68|29|45||80.0												TGTGCCAGTAGTGTTTGGGACAATCTCGGCACTGAAGCTTTCTTT	36								CASSVWDNLGTEAFF		:::::::::0:-5:12:16:0:-6:22:29:-4:45:::	TLML_1_	RNA
2036	CLONES_TRBTLML_1__FU10_TCR-JV_cDNA_33_GCTAACGA_merged_170000.txt	3049	2	8.49654e-05	TGTGCCAGTAGTGTTGGACTACAGAGCCCCTACGAGCAGTACTTC	EEEEEEEEEEEEEEEEEEEEEEEEEEEEEEEEEEEEEEEEEEEEE	TRBV19*00(320)	TRBD2*00(30)	TRBJ2-7*00(234)		559|571|596|0|12||60.0	17|23|48|15|21||30.0	17|39|67|23|45|ST21C|94.0												TGTGCCAGTAGTGTTGGACTACAGAGCCCCTACGAGCAGTACTTC	36								CASSVGLQSPYEQYF		:::::::::0:-5:12:15:-1:-9:21:23:3:45:::	TLML_1_	RNA
2037	CLONES_TRBTLML_1__FU10_TCR-JV_cDNA_33_GCTAACGA_merged_170000.txt	3050	2	8.49654e-05	TGTGCCAGTAGTGCTGACAGGGGGAGCTCCTACGAGCAGTACTTC	EEEEEEEEEEEEEEEEEEEEEEEEEEEEEEEEEEEEEEEEEEEEE	TRBV19*00(340)	TRBD1*00(35)	TRBJ2-7*00(255)		559|571|596|0|12||60.0	14|21|36|15|22||35.0	16|39|67|22|45||115.0												TGTGCCAGTAGTGCTGACAGGGGGAGCTCCTACGAGCAGTACTTC	36								CASSADRGSSYEQYF		:::::::::0:-5:12:15:-2:-3:22:22:4:45:::	TLML_1_	RNA
2038	CLONES_TRBTLML_1__FU10_TCR-JV_cDNA_33_GCTAACGA_merged_170000.txt	3051	2	8.49654e-05	TGTGCCAGTAGTGCCGACATATCCTCTAATGAAAAACTGTTTTTT	EEEEEEEEEEEEEEEEEEEEEEEEEEEEEEEEEEEEEEEEEEEEE	TRBV19*00(380)		TRBJ1-4*00(240)		559|571|596|0|12||60.0		23|43|71|25|45||100.0												TGTGCCAGTAGTGCCGACATATCCTCTAATGAAAAACTGTTTTTT	36								CASSADISSNEKLFF		:::::::::0:-5:12:::::25:-3:45:::	TLML_1_	RNA
2039	CLONES_TRBTLML_1__FU10_TCR-JV_cDNA_33_GCTAACGA_merged_170000.txt	3052	2	8.49654e-05	TGTGCCAGTAGTATCCGGGGGGCGGGCAATCAGCCCCAGCATTTT	EEEEEEEEEEEEEEEEEEEEEEEEEEEEEEEEEEEEEEEEEEEEE	TRBV19*00(140)	TRBD1*00(35)	TRBJ1-5*00(240)		559|573|596|0|14||70.0	18|25|36|17|24||35.0	22|42|70|25|45||100.0												TGTGCCAGTAGTATCCGGGGGGCGGGCAATCAGCCCCAGCATTTT	36								CASSIRGAGNQPQHF		:::::::::0:-3:14:17:-6:1:24:25:-2:45:::	TLML_1_	RNA
2040	CLONES_TRBTLML_1__FU10_TCR-JV_cDNA_33_GCTAACGA_merged_170000.txt	3053	2	8.49654e-05	TGTGCCAGTAGTATATCTGTTTACTCTGGAAACACCATATATTTT	EEEEEEEEEEEEEEEEEEEEEEEEEEEEEEEEEEEEEEEEEEEEE	TRBV19*00(145)		TRBJ1-3*00(250)		559|574|596|0|15||75.0		20|42|70|23|45||110.0												TGTGCCAGTAGTATATCTGTTTACTCTGGAAACACCATATATTTT	36								CASSISVYSGNTIYF		:::::::::0:-2:15:::::23:0:45:::	TLML_1_	RNA
2041	CLONES_TRBTLML_1__FU10_TCR-JV_cDNA_33_GCTAACGA_merged_170000.txt	3054	2	8.49654e-05	TGTGCCAGTAGTATAGGTCTAGCGGGATACAATGAGCAGTTCTTC	EEEEEEEEEEEEEEEEEEEEEEEEEEEEEEEEEEEEEEEEAEEEE	TRBV19*00(584)	TRBD2*00(30)	TRBJ2-1*00(230)		559|580|596|0|21|SA575G|89.0	23|29|48|21|27||30.0	24|42|70|27|45||90.0												TGTGCCAGTAGTATAGGTCTAGCGGGATACAATGAGCAGTTCTTC	32								CASSIGLAGYNEQFF		:::::::::0:4:21:21:-7:-3:27:27:-4:45:::	TLML_1_	RNA
2042	CLONES_TRBTLML_1__FU10_TCR-JV_cDNA_33_GCTAACGA_merged_170000.txt	3055	2	8.49654e-05	TGTGCCAGTAGTATAATGTCTAGCGGAACCTACGAGCAGTACTTC	EEEEEEEEEEEEEEEEEEEEEEEEEEEEEEEEEEEEEEEEEEEEE	TRBV19*00(322)	TRBD2*00(35)	TRBJ2-7*00(225)		559|574|596|0|15||75.0	20|27|48|19|26||35.0	22|39|67|28|45||85.0												TGTGCCAGTAGTATAATGTCTAGCGGAACCTACGAGCAGTACTTC	36								CASSIMSSGTYEQYF		:::::::::0:-2:15:19:-4:-5:26:28:-2:45:::	TLML_1_	RNA
2043	CLONES_TRBTLML_1__FU10_TCR-JV_cDNA_33_GCTAACGA_merged_170000.txt	3056	2	8.49654e-05	TGTGCCAGTAGTATAACACAGAGCTCCTACAATGAGCAGTTCTTC	EEEEEEEEEEEEEEEEEEEEEEEEEEEEEEEEEEEEEEEEAAAAA	TRBV19*00(795)		TRBJ2-1*00(125)		559|574|596|0|15||75.0		17|42|70|20|45||125.0												TGTGCCAGTAGTATAACACAGAGCTCCTACAATGAGCAGTTCTTC	32								CASSITQSSYNEQFF		:::::::::0:-2:15:::::20:3:45:::	TLML_1_	RNA
2044	CLONES_TRBTLML_1__FU10_TCR-JV_cDNA_33_GCTAACGA_merged_170000.txt	3057	2	8.49654e-05	TGTGCCAGTAGTACCCCCCCGGCTGCCCGGGGGGGCTACACCTTC	EEEEEEEEEEEEEEEEEEEEEEEEEEEEEEEEEEEEEEEEEEEEE	TRBV19*00(295)	TRBD1*00(30),TRBD2*00(30)	TRBJ1-2*00(200)		559|572|596|0|13||65.0	9|15|36|25|31||30.0;13|19|48|25|31||30.0	28|40|68|33|45||60.0												TGTGCCAGTAGTACCCCCCCGGCTGCCCGGGGGGGCTACACCTTC	36								CASSTPPAARGGYTF		:::::::::0:-4:13:25:3:-9:31:33:-8:45:::	TLML_1_	RNA
2045	CLONES_TRBTLML_1__FU10_TCR-JV_cDNA_33_GCTAACGA_merged_170000.txt	3058	2	8.49654e-05	TGTGCCAGTAGTAAGGCTATCTACGGAGCAGATGAGCAGTTCTTC	EEEEEEEEEEEEEEAEEEEEEEEEEAAEEEEEAAEEEEEEEEEEE	TRBV19*00(700)		TRBJ2-1*00(210)		559|572|596|0|13||65.0		28|42|70|31|45||70.0												TGTGCCAGTAGTAAGGCTATCTACGGAGCAGATGAGCAGTTCTTC	32								CASSKAIYGADEQFF		:::::::::0:-4:13:::::31:-8:45:::	TLML_1_	RNA
2046	CLONES_TRBTLML_1__FU10_TCR-JV_cDNA_33_GCTAACGA_merged_170000.txt	3059	2	8.49654e-05	TGTGCCAGTAGCCCCTATCCGGGGGCTCTCGGTGGCTACACCTTC	EEAAEEEEAEEEEEEEEEEEEEEEEEEEAEEE<EEEEEEEEEEEE	TRBV19*00(910)	TRBD1*00(33)	TRBJ1-2*00(205)		559|570|596|0|11||55.0	2|15|36|11|24|SG7ASC11G|33.0	27|40|68|32|45||65.0												TGTGCCAGTAGCCCCTATCCGGGGGCTCTCGGTGGCTACACCTTC	27								CASSPYPGALGGYTF		:::::::::0:-6:11:11:10:-9:24:32:-7:45:::	TLML_1_	RNA
2047	CLONES_TRBTLML_1__FU10_TCR-JV_cDNA_33_GCTAACGA_merged_170000.txt	3060	2	8.49654e-05	TGTGCCAGTAGGGGACTCCCCTCTGGGGCCAACGTCCTGACTTTC	EEEEEEEEEEEEEEEEEEEEEEEEEEEEEEEEEEEEEEEEEEEEE	TRBV19*00(250)	TRBD2*00(30)	TRBJ2-6*00(265)		559|570|596|0|11||55.0	16|22|48|11|17||30.0	20|45|73|20|45||125.0												TGTGCCAGTAGGGGACTCCCCTCTGGGGCCAACGTCCTGACTTTC	36								CASRGLPSGANVLTF		:::::::::0:-6:11:11:0:-10:17:20:0:45:::	TLML_1_	RNA
2048	CLONES_TRBTLML_1__FU10_TCR-JV_cDNA_33_GCTAACGA_merged_170000.txt	3061	2	8.49654e-05	TGTGCCAGTAGATCCGGGACGGAGTACCAAGAGACCCAGTACTTC	EEEEEEEEEEEEEEEEEEAEEEEEEEEEEEEEEEEEEEEEEEEEE	TRBV19*00(450)	TRBD1*00(35),TRBD2*00(35)	TRBJ2-5*00(250)		559|570|596|0|11||55.0	10|17|36|13|20||35.0;14|21|48|13|20||35.0	18|40|68|23|45||110.0												TGTGCCAGTAGATCCGGGACGGAGTACCAAGAGACCCAGTACTTC	32								CASRSGTEYQETQYF		:::::::::0:-6:11:13:2:-7:20:23:2:45:::	TLML_1_	RNA
2049	CLONES_TRBTLML_1__FU10_TCR-JV_cDNA_33_GCTAACGA_merged_170000.txt	3062	2	8.49654e-05	TGTGCCAGTAAACTGGCGTCCCCAGGGAACACTGAAGCTTTCTTT	EEEEEEEEEEEEEEEEEEAEEEEEEEEEEEEEEEEEEEEEEEEEE	TRBV19*00(755)	TRBD1*00(29),TRBD2*00(25)	TRBJ1-1*00(235)		559|569|596|0|10||50.0	21|30|36|14|23|SC25T|29.0;11|16|48|17|22||25.0	21|40|68|26|45||95.0												TGTGCCAGTAAACTGGCGTCCCCAGGGAACACTGAAGCTTTCTTT	32								CASKLASPGNTEAFF		:::::::::0:-7:10:14:-9:6:23:26:-1:45:::	TLML_1_	RNA
2050	CLONES_TRBTLML_1__FU10_TCR-JV_cDNA_33_GCTAACGA_merged_170000.txt	3063	2	8.49654e-05	TGTGCCAGCTTGCCGGGACTAGCGGACTCCGGGGAGCTGTTTTTT	EEEEEEEEEEEEEEEEEEEEEEEEEEEEEEEEEEEEEEEEEEEEE	TRBV18*00(485)	TRBD2*00(45)	TRBJ2-2*00(220)		702|712|739|0|10||50.0	14|23|48|12|21||45.0	19|43|71|21|45|SA22GSA25T|88.0												TGTGCCAGCTTGCCGGGACTAGCGGACTCCGGGGAGCTGTTTTTT	36								CASLPGLADSGELFF		:::::::::0:-7:10:12:2:-9:21:21:1:45:::	TLML_1_	RNA
2051	CLONES_TRBTLML_1__FU10_TCR-JV_cDNA_33_GCTAACGA_merged_170000.txt	3064	2	8.49654e-05	TGTGCCAGCTCGCCGCAGGGGACTGGGGCCAACGTCCTGACTTTC	EEEEEAEEEEEEEEEEEEEEEEEEEEEEEEEEEEEEEEEEEEEEE	TRBV18*00(475)	TRBD1*00(30)	TRBJ2-6*00(255)		702|713|739|0|11||55.0	16|22|36|15|21||30.0	22|45|73|22|45||115.0												TGTGCCAGCTCGCCGCAGGGGACTGGGGCCAACGTCCTGACTTTC	32								CASSPQGTGANVLTF		:::::::::0:-6:11:15:-4:-2:21:22:-2:45:::	TLML_1_	RNA
2052	CLONES_TRBTLML_1__FU10_TCR-JV_cDNA_33_GCTAACGA_merged_170000.txt	3065	2	8.49654e-05	TGTGCCAGCTCATCCGGGACAGGGAATGTGGCTGAAGCTTTCTTT	EEEEEEEEEEEEEEEEEEEEEEEEEEEEEEEEEEEEEEEEEEEEE	TRBV27*00(155)	TRBD1*00(55)	TRBJ1-1*00(210)		556|565|593|0|9||45.0	10|21|36|13|24||55.0	26|40|68|31|45||70.0												TGTGCCAGCTCATCCGGGACAGGGAATGTGGCTGAAGCTTTCTTT	36								CASSSGTGNVAEAFF		:::::::::0:-8:9:13:2:-3:24:31:-6:45:::	TLML_1_	RNA
2053	CLONES_TRBTLML_1__FU10_TCR-JV_cDNA_33_GCTAACGA_merged_170000.txt	3066	2	8.49654e-05	TGTGCCAGCTCACCTTCGGACGGGGGGATAAACATTCAGTACTTC	EEEEEEEEEEEEEEEEEEEEEEEEEEEEEEEEEEEEEEEEEEEEE	TRBV18*00(175)	TRBD1*00(34)	TRBJ2-4*00(220)		702|716|739|0|14||70.0	13|23|36|17|27|SA17G|34.0	26|42|70|29|45||80.0												TGTGCCAGCTCACCTTCGGACGGGGGGATAAACATTCAGTACTTC	36								CASSPSDGGINIQYF		:::::::::0:-3:14:17:-1:-1:27:29:-6:45:::	TLML_1_	RNA
2054	CLONES_TRBTLML_1__FU10_TCR-JV_cDNA_33_GCTAACGA_merged_170000.txt	3067	2	8.49654e-05	TGTGCCAGCTCACCTCCCGCTAGCTCCTACAATGAGCAGTTCTTC	EEEEEEEEEEEEEEEEEEEEEEEEEEEEEEEEEEEEEEEEEEEEE	TRBV18*00(280)	TRBD2*00(35)	TRBJ2-1*00(260)		702|716|739|0|14||70.0	3|10|48|14|21||35.0	18|42|70|21|45||120.0												TGTGCCAGCTCACCTCCCGCTAGCTCCTACAATGAGCAGTTCTTC	36								CASSPPASSYNEQFF		:::::::::0:-3:14:14:13:-22:21:21:2:45:::	TLML_1_	RNA
2055	CLONES_TRBTLML_1__FU10_TCR-JV_cDNA_33_GCTAACGA_merged_170000.txt	3068	2	8.49654e-05	TGTGCCAGCTCACCCTCCGGGACAGGGGTGACTGAAGCTTTCTTT	EEEEEEEEEEEEEEEEEEEEEEEEEEEEEEEEEEEEEEEEEEEEE	TRBV18*00(525)	TRBD1*00(60)	TRBJ1-1*00(215)		702|716|739|0|14||70.0	10|22|36|16|28||60.0	25|40|68|30|45||75.0												TGTGCCAGCTCACCCTCCGGGACAGGGGTGACTGAAGCTTTCTTT	36								CASSPSGTGVTEAFF		:::::::::0:-3:14:16:2:-2:28:30:-5:45:::	TLML_1_	RNA
2056	CLONES_TRBTLML_1__FU10_TCR-JV_cDNA_33_GCTAACGA_merged_170000.txt	3069	2	8.49654e-05	TGTGCCAGCTCACCCCGGGACAGGGGTCCCTACGAGCAGTACTTC	EEEEEEEEEEEEEEEEEEEEEEEEEEEEEEEEEEEEEEEEEEEEE	TRBV18*00(106)	TRBD1*00(60)	TRBJ2-7*00(86)		702|716|739|0|14||70.0	10|22|36|14|26||60.0	22|39|67|28|45||85.0												TGTGCCAGCTCACCCCGGGACAGGGGTCCCTACGAGCAGTACTTC	36								CASSPRDRGPYEQYF		:::::::::0:-3:14:14:2:-2:26:28:-2:45:::	TLML_1_	RNA
2057	CLONES_TRBTLML_1__FU10_TCR-JV_cDNA_33_GCTAACGA_merged_170000.txt	3070	2	8.49654e-05	TGTGCCAGCTCACCGCGGACTAGCGGGACCTACGAGCAGTACTTC	EEEEEEEEEEEEEEEEEEEEEEEEEEEEEEEEEEEEEEEEEEEEE	TRBV18*00(140)	TRBD2*00(60)	TRBJ2-7*00(225)		702|716|739|0|14||70.0	17|29|48|16|28||60.0	22|39|67|28|45||85.0												TGTGCCAGCTCACCGCGGACTAGCGGGACCTACGAGCAGTACTTC	36								CASSPRTSGTYEQYF		:::::::::0:-3:14:16:-1:-3:28:28:-2:45:::	TLML_1_	RNA
2058	CLONES_TRBTLML_1__FU10_TCR-JV_cDNA_33_GCTAACGA_merged_170000.txt	3071	2	8.49654e-05	TGTGCCAGCTCACCATCTGGGGGGCAACACTATGGCTACACCTTC	EEEEEEEEEEEEEEEEEEEEEEEEEEEEEEEEEEEEEEEEEEEEE	TRBV18*00(810)	TRBD1*00(30)	TRBJ1-2*00(225)		702|717|739|0|15||75.0	18|24|36|19|25||30.0	23|40|68|28|45||85.0												TGTGCCAGCTCACCATCTGGGGGGCAACACTATGGCTACACCTTC	36								CASSPSGGQHYGYTF		:::::::::0:-2:15:19:-6:0:25:28:-3:45:::	TLML_1_	RNA
2059	CLONES_TRBTLML_1__FU10_TCR-JV_cDNA_33_GCTAACGA_merged_170000.txt	3072	2	8.49654e-05	TGTGCCAGCTCACCACCGTCGGGGGGGCGCAGTGAGCAGTTCTTC	EEEEEEEEEEEEEEEEEEEEEEEEEEEEEEEEEEEEEEEEEEEEE	TRBV18*00(595)	TRBD1*00(40)	TRBJ2-1*00(205)		702|720|739|0|18||90.0	18|26|36|22|30||40.0	29|42|70|32|45||65.0												TGTGCCAGCTCACCACCGTCGGGGGGGCGCAGTGAGCAGTTCTTC	36								CASSPPSGGRSEQFF		:::::::::0:1:18:22:-6:2:30:32:-9:45:::	TLML_1_	RNA
2060	CLONES_TRBTLML_1__FU10_TCR-JV_cDNA_33_GCTAACGA_merged_170000.txt	3073	2	8.49654e-05	TGTGCCAGCTCACCACCAGGGAATTTGGTGACTGAAGCTTTCTTT	EEEEEEEEEEEEEEEEEEEEEEEEEEEEEEEEEEEEEEEEEEEEE	TRBV18*00(511)		TRBJ1-1*00(130)		702|719|739|0|17||85.0		25|40|68|30|45||75.0												TGTGCCAGCTCACCACCAGGGAATTTGGTGACTGAAGCTTTCTTT	36								CASSPPGNLVTEAFF		:::::::::0:0:17:::::30:-5:45:::	TLML_1_	RNA
2061	CLONES_TRBTLML_1__FU10_TCR-JV_cDNA_33_GCTAACGA_merged_170000.txt	3074	2	8.49654e-05	TGTGCCAGCTCACCACCAGAGGGATTGAACACTGAAGCTTTCTTT	EEEEEEEEEEEEEEAEEEEEEEEEEEEEEEEEEEEEEEEEEEEEE	TRBV18*00(500)	TRBD2*00(25)	TRBJ1-1*00(240)		702|719|739|0|17||85.0	27|32|48|18|23||25.0	20|40|68|25|45||100.0												TGTGCCAGCTCACCACCAGAGGGATTGAACACTGAAGCTTTCTTT	32								CASSPPEGLNTEAFF		:::::::::0:0:17:18:-11:0:23:25:0:45:::	TLML_1_	RNA
2062	CLONES_TRBTLML_1__FU10_TCR-JV_cDNA_33_GCTAACGA_merged_170000.txt	3075	2	8.49654e-05	TGTGCCAGCTCACCAGGGGTAAGGGGGAACACTGAAGCTTTCTTT	EEEEEEEEEEEEEEEEEEEEEEEEEAEEEEEEEEEEEEEEEEEEE	TRBV18*00(905)	TRBD1*00(25)	TRBJ1-1*00(235)		702|717|739|0|15||75.0	17|22|36|21|26||25.0	21|40|68|26|45||95.0												TGTGCCAGCTCACCAGGGGTAAGGGGGAACACTGAAGCTTTCTTT	32								CASSPGVRGNTEAFF		:::::::::0:-2:15:21:-5:-2:26:26:-1:45:::	TLML_1_	RNA
2063	CLONES_TRBTLML_1__FU10_TCR-JV_cDNA_33_GCTAACGA_merged_170000.txt	3076	2	8.49654e-05	TGTGCCAGCTCACCAACGACTAGCACCCCCTACGAGCAGTACTTC	EEEEEEEEEEEEEEEEEEEEEEEEEEEEEEEEEEEEEEEEEAAAA	TRBV18*00(855)	TRBD2*00(35)	TRBJ2-7*00(90)		702|717|739|0|15||75.0	18|25|48|17|24||35.0	22|39|67|28|45||85.0												TGTGCCAGCTCACCAACGACTAGCACCCCCTACGAGCAGTACTTC	32								CASSPTTSTPYEQYF		:::::::::0:-2:15:17:-2:-7:24:28:-2:45:::	TLML_1_	RNA
2064	CLONES_TRBTLML_1__FU10_TCR-JV_cDNA_33_GCTAACGA_merged_170000.txt	3077	2	8.49654e-05	TGTGCCAGCTCACCAAGGGTCGGGTATGCCGGCGAGCAGTACTTC	EEEEEEEEEEEEEEEEEEEEEEEEEEEEEEEEEEEEEEEEEEEEE	TRBV18*00(449)		TRBJ2-7*00(205)		702|717|739|0|15||75.0		26|39|67|32|45||65.0												TGTGCCAGCTCACCAAGGGTCGGGTATGCCGGCGAGCAGTACTTC	36								CASSPRVGYAGEQYF		:::::::::0:-2:15:::::32:-6:45:::	TLML_1_	RNA
2065	CLONES_TRBTLML_1__FU10_TCR-JV_cDNA_33_GCTAACGA_merged_170000.txt	3078	2	8.49654e-05	TGTGCCAGCTCACCAAACGGACTAGCGGGCGCCGAGCAGTACTTC	EEEEEEEEEEEEEEEEEEEEEEEEEEEEEEEEEEEEEEEEEEEEE	TRBV18*00(242.5)	TRBD2*00(55)	TRBJ2-7*00(205)		702|717|739|0|15||75.0	17|28|48|18|29||55.0	26|39|67|32|45||65.0												TGTGCCAGCTCACCAAACGGACTAGCGGGCGCCGAGCAGTACTTC	36								CASSPNGLAGAEQYF		:::::::::0:-2:15:18:-1:-4:29:32:-6:45:::	TLML_1_	RNA
2066	CLONES_TRBTLML_1__FU10_TCR-JV_cDNA_33_GCTAACGA_merged_170000.txt	3079	2	8.49654e-05	TGTGCCAGCGCCCCTAGCGGGATGGGTCAAGAGACCCAGTACTTC	EEEEEEEEEEEAEEEEEEEEEEEEEEEEEEEEEEEEEEEEEEEEE	TRBV9*00(325)	TRBD2*00(45)	TRBJ2-5*00(230)		559|568|595|0|9||45.0	20|29|48|13|22||45.0	22|40|68|27|45||90.0												TGTGCCAGCGCCCCTAGCGGGATGGGTCAAGAGACCCAGTACTTC	32								CASAPSGMGQETQYF		:::::::::0:-7:9:13:-4:-3:22:27:-2:45:::	TLML_1_	RNA
2067	CLONES_TRBTLML_1__FU10_TCR-JV_cDNA_33_GCTAACGA_merged_170000.txt	3080	2	8.49654e-05	TGTGCCAGCGCAACGCACCGGGACAGTTCCTACGAGCAGTACTTC	EEEEEEEEEEEEEEEEEEEEEEEEEEEEEEEEEEEEEEEEEEEEE	TRBV27*00(1112)	TRBD1*00(45)	TRBJ2-7*00(114)		556|565|593|0|9||45.0	10|19|36|17|26||45.0	21|39|67|27|45||90.0												TGTGCCAGCGCAACGCACCGGGACAGTTCCTACGAGCAGTACTTC	36								CASATHRDSSYEQYF		:::::::::0:-8:9:17:2:-5:26:27:-1:45:::	TLML_1_	RNA
2068	CLONES_TRBTLML_1__FU10_TCR-JV_cDNA_33_GCTAACGA_merged_170000.txt	3081	2	8.49654e-05	TGTGCCAGCGGCTATAGCGGGATAATTCAAGAGACCCAGTACTTC	EEEEEEEEEEEEEEEEEEEEEEEEEEEEEEEEEEEEEEEEEEEEE	TRBV28*00(370)	TRBD2*00(40)	TRBJ2-5*00(230)		564|573|601|0|9||45.0	21|29|48|14|22||40.0	22|40|68|27|45||90.0												TGTGCCAGCGGCTATAGCGGGATAATTCAAGAGACCCAGTACTTC	36								CASGYSGIIQETQYF		:::::::::0:-8:9:14:-5:-3:22:27:-2:45:::	TLML_1_	RNA
2069	CLONES_TRBTLML_1__FU10_TCR-JV_cDNA_33_GCTAACGA_merged_170000.txt	3082	2	8.49654e-05	TGTGCCAGCGGGACGTGGCAGGGGGATCAAGAGACCCAGTACTTC	EEEEEEEEEEEEEEEEEEEEEEEEEEEEEEEEEEE<EEEEEEEEE	TRBV7-9*00(295)	TRBD1*00(35)	TRBJ2-5*00(230)		556|565|593|0|9||45.0	16|23|36|18|25||35.0	22|40|68|27|45||90.0												TGTGCCAGCGGGACGTGGCAGGGGGATCAAGAGACCCAGTACTTC	27								CASGTWQGDQETQYF		:::::::::0:-8:9:18:-4:-1:25:27:-2:45:::	TLML_1_	RNA
2070	CLONES_TRBTLML_1__FU10_TCR-JV_cDNA_33_GCTAACGA_merged_170000.txt	3083	2	8.49654e-05	TGTGCCAGCGGATCCATATCAACTAGTCGCTACGAGCAGTACTTC	EEEEEEEEEEEEEEEEEEEEEEEEEEEEEEEEEEEEEEEEEEEEE	TRBV3-1*00(416),TRBV3-2*00(368)	TRBD2*00(30)	TRBJ2-7*00(136)		543|552|580|0|9||45.0;543|552|580|0|9||45.0	8|14|48|22|28||30.0	23|39|67|29|45||80.0												TGTGCCAGCGGATCCATATCAACTAGTCGCTACGAGCAGTACTTC	36								CASGSISTSRYEQYF		:::::::::0:-8:9:22:8:-18:28:29:-3:45:::	TLML_1_	RNA
2071	CLONES_TRBTLML_1__FU10_TCR-JV_cDNA_33_GCTAACGA_merged_170000.txt	3084	2	8.49654e-05	TGTGCCAGCATTACGGAAGGGACAGGGAATCAGCCCCAGCATTTT	EEEEEEEEEEEEEEEEEEEEEEEEEEEEEEEEEEEEEEEEEEEEE	TRBV6-6*00(447)	TRBD1*00(45)	TRBJ1-5*00(222)		516|526|553|0|10||50.0	12|21|36|18|27||45.0	24|42|70|27|45||90.0												TGTGCCAGCATTACGGAAGGGACAGGGAATCAGCCCCAGCATTTT	36								CASITEGTGNQPQHF		:::::::::0:-7:10:18:0:-3:27:27:-4:45:::	TLML_1_	RNA
2072	CLONES_TRBTLML_1__FU10_TCR-JV_cDNA_33_GCTAACGA_merged_170000.txt	3085	2	8.49654e-05	TGTGCCAGCATCTTACTTCTAGGACCCACCGGGGAGCTGTTTTTT	EEEEEEEEEEEEEEEEEEEEEEEEEAEEEEEEEEEEEEAAEEEEE	TRBV5-6*00(509),TRBV5-7*00(477),TRBV5-5*00(461)		TRBJ2-2*00(202.5)		550|564|586|0|14|SG560T|54.0;551|565|587|0|14|SG561T|54.0;549|563|585|0|14|SG559T|54.0		24|43|71|26|45||95.0												TGTGCCAGCATCTTACTTCTAGGACCCACCGGGGAGCTGTTTTTT	32								CASILLLGPTGELFF		:::::::::0:-2:14:::::26:-4:45:::	TLML_1_	RNA
2073	CLONES_TRBTLML_1__FU10_TCR-JV_cDNA_33_GCTAACGA_merged_170000.txt	3086	2	8.49654e-05	TGTGCCAGCATCCTCCGCGGGGCATGGAGCACTGAAGCTTTCTTT	EEEEEEEEEEEEEEEEEEEEEEEEEEEEEEEEEEEEEEEEEAAAA	TRBV28*00(1100)	TRBD1*00(25),TRBD2*00(25)	TRBJ1-1*00(85)		564|574|601|0|10||50.0	19|24|36|18|23||25.0;1|6|48|11|16||25.0	24|40|68|29|45||80.0												TGTGCCAGCATCCTCCGCGGGGCATGGAGCACTGAAGCTTTCTTT	32								CASILRGAWSTEAFF		:::::::::0:-7:10:18:-7:0:23:29:-4:45:::	TLML_1_	RNA
2074	CLONES_TRBTLML_1__FU10_TCR-JV_cDNA_33_GCTAACGA_merged_170000.txt	3087	2	8.49654e-05	TGTGCCAGCATAAGACTAGCGGGAGGTTTTTCTGAGCAGTTCTTC	EEEEEEEEEEEEEEEEEEEEEEEEEEEEEEEEEEEEEEEEEEEEE	TRBV6-1*00(140),TRBV6-4*00(140),TRBV6-5*00(140),TRBV6-6*00(140),TRBV10-3*00(125)	TRBD2*00(65)	TRBJ2-1*00(205)		516|526|553|0|10||50.0;518|528|555|0|10||50.0;519|529|556|0|10||50.0;516|526|553|0|10||50.0;533|540|570|0|7||35.0	18|31|48|13|26||65.0	29|42|70|32|45||65.0												TGTGCCAGCATAAGACTAGCGGGAGGTTTTTCTGAGCAGTTCTTC	36								CASIRLAGGFSEQFF		:::::::::0:-7:10:13:-2:-1:26:32:-9:45:::	TLML_1_	RNA
2075	CLONES_TRBTLML_1__FU10_TCR-JV_cDNA_33_GCTAACGA_merged_170000.txt	3088	2	8.49654e-05	TGTGCCAGCACTACTAGCGGACGGAACACCGGGGAGCTGTTTTTT	EEEEEEEEEEEEEEEEEEEEEEEEEEEEEEEEEEEEEEEEEEEEE	TRBV12-3*00(715),TRBV12-4*00(715)	TRBD2*00(40)	TRBJ2-2*00(165)		530|540|567|0|10||50.0;530|540|567|0|10||50.0	19|27|48|12|20||40.0	21|43|71|23|45||110.0												TGTGCCAGCACTACTAGCGGACGGAACACCGGGGAGCTGTTTTTT	36								CASTTSGRNTGELFF		:::::::::0:-7:10:12:-3:-5:20:23:-1:45:::	TLML_1_	RNA
2076	CLONES_TRBTLML_1__FU10_TCR-JV_cDNA_33_GCTAACGA_merged_170000.txt	3089	2	8.49654e-05	TGTGCCAGCACCTCAGGGGACGCGAATAACTATGGCTACACCTTC	EEEEEEEEEAEEEEEEEEEEEEEEEEEEEEEEEEEEEEEEEEEEE	TRBV6-1*00(275),TRBV6-6*00(259),TRBV6-5*00(243),TRBV6-8*00(243),TRBV6-9*00(243)	TRBD1*00(34)	TRBJ1-2*00(235)		516|526|553|0|10||50.0;516|526|553|0|10||50.0;519|529|556|0|10||50.0;512|522|549|0|10||50.0;515|525|552|0|10||50.0	16|26|36|13|23|SG22A|34.0	21|40|68|26|45||95.0												TGTGCCAGCACCTCAGGGGACGCGAATAACTATGGCTACACCTTC	32								CASTSGDANNYGYTF		:::::::::0:-7:10:13:-4:2:23:26:-1:45:::	TLML_1_	RNA
2077	CLONES_TRBTLML_1__FU10_TCR-JV_cDNA_33_GCTAACGA_merged_170000.txt	3090	2	8.49654e-05	TGTGCCAGCACCTATGGGACTAGCGGGAATAATGAGCAGTTCTTC	EEEEEEEEEEEEEEEEEEEEEEEEEEEEEEEEEEEEEEEEEEEEE	TRBV12-3*00(725),TRBV12-4*00(725)	TRBD2*00(65)	TRBJ2-1*00(155)		530|540|567|0|10||50.0;530|540|567|0|10||50.0	16|29|48|15|28||65.0	27|42|70|30|45||75.0												TGTGCCAGCACCTATGGGACTAGCGGGAATAATGAGCAGTTCTTC	36								CASTYGTSGNNEQFF		:::::::::0:-7:10:15:0:-3:28:30:-7:45:::	TLML_1_	RNA
2078	CLONES_TRBTLML_1__FU10_TCR-JV_cDNA_33_GCTAACGA_merged_170000.txt	3091	2	8.49654e-05	TGTGCCAGCACCCAAGAGCCGGGGATAACAGATACGCAGTATTTT	EEEEEEEEEEEEEEEEEEEEEEEEEEEEEEEEEEEEEEEEEEEEE	TRBV12-3*00(697.5),TRBV12-4*00(697.5)	TRBD1*00(25),TRBD2*00(25)	TRBJ2-3*00(230)		530|540|567|0|10||50.0;530|540|567|0|10||50.0	10|15|36|18|23||25.0;14|19|48|18|23||25.0	23|41|69|27|45||90.0												TGTGCCAGCACCCAAGAGCCGGGGATAACAGATACGCAGTATTTT	36								CASTQEPGITDTQYF		:::::::::0:-7:10:18:2:-9:23:27:-3:45:::	TLML_1_	RNA
2079	CLONES_TRBTLML_1__FU10_TCR-JV_cDNA_33_GCTAACGA_merged_170000.txt	3092	2	8.49654e-05	TGTGCCAGCACCGGATGGGGACAGGCCTCCTACGAGCAGTACTTC	EEEEEEEEEEEEEEEEEEEEEEEEEEEEEEEEEEEEEEEEEEEEE	TRBV28*00(312.5)	TRBD1*00(40)	TRBJ2-7*00(235)		564|574|601|0|10||50.0	12|20|36|17|25||40.0	20|39|67|26|45||95.0												TGTGCCAGCACCGGATGGGGACAGGCCTCCTACGAGCAGTACTTC	36								CASTGWGQASYEQYF		:::::::::0:-7:10:17:0:-4:25:26:0:45:::	TLML_1_	RNA
2080	CLONES_TRBTLML_1__FU10_TCR-JV_cDNA_33_GCTAACGA_merged_170000.txt	3093	2	8.49654e-05	TGTGCCAGCACCATGGGACTATCGACTCACAATGAGCAGTTCTTC	EEEEEEEEEEEEEEEEEEEEEEEEEEEEEEEEEEEEEEEAEEAAA	TRBV27*00(1252)	TRBD2*00(35)	TRBJ2-1*00(95)		556|566|593|0|10||50.0	16|23|48|14|21||35.0	25|42|70|28|45||85.0												TGTGCCAGCACCATGGGACTATCGACTCACAATGAGCAGTTCTTC	32								CASTMGLSTHNEQFF		:::::::::0:-7:10:14:0:-9:21:28:-5:45:::	TLML_1_	RNA
2081	CLONES_TRBTLML_1__FU10_TCR-JV_cDNA_33_GCTAACGA_merged_170000.txt	3094	2	8.49654e-05	TGTGCCAGCACCACGACAGGGGGTTCGAACACTGAAGCTTTCTTT	EEEEEEEEEEEEEEEEEEEEEEEEEEEEEEEEEEEEEEEEEEEEE	TRBV6-5*00(530)	TRBD1*00(45)	TRBJ1-1*00(235)		519|529|556|0|10||50.0	14|23|36|14|23||45.0	21|40|68|26|45||95.0												TGTGCCAGCACCACGACAGGGGGTTCGAACACTGAAGCTTTCTTT	36								CASTTTGGSNTEAFF		:::::::::0:-7:10:14:-2:-1:23:26:-1:45:::	TLML_1_	RNA
2082	CLONES_TRBTLML_1__FU10_TCR-JV_cDNA_33_GCTAACGA_merged_170000.txt	3095	2	8.49654e-05	TGTGCCAGCAGTTTTCTAGCGGGAGGGCCGGGCGAGCAGTACTTC	EEEEEAAEEEEEEEEEEEEEEEEEEEEEAEEEEEEEEEEEEEEEE	TRBV12-3*00(525),TRBV12-4*00(525)	TRBD2*00(70)	TRBJ2-7*00(205)		530|544|567|0|14||70.0;530|544|567|0|14||70.0	20|34|48|15|29||70.0	26|39|67|32|45||65.0												TGTGCCAGCAGTTTTCTAGCGGGAGGGCCGGGCGAGCAGTACTTC	32								CASSFLAGGPGEQYF		:::::::::0:-3:14:15:-4:2:29:32:-6:45:::	TLML_1_	RNA
2083	CLONES_TRBTLML_1__FU10_TCR-JV_cDNA_33_GCTAACGA_merged_170000.txt	3096	2	8.49654e-05	TGTGCCAGCAGTTTTCGTCAGCGTCTCCAAGAGACCCAGTACTTC	EEEEEEEEEEEEEEEEEEEEEEEEEEEEEEEEEEEEEEEEEEEEE	TRBV12-3*00(180),TRBV12-4*00(180)		TRBJ2-5*00(235)		530|544|567|0|14||70.0;530|544|567|0|14||70.0		21|40|68|26|45||95.0												TGTGCCAGCAGTTTTCGTCAGCGTCTCCAAGAGACCCAGTACTTC	36								CASSFRQRLQETQYF		:::::::::0:-3:14:::::26:-1:45:::	TLML_1_	RNA
2084	CLONES_TRBTLML_1__FU10_TCR-JV_cDNA_33_GCTAACGA_merged_170000.txt	3097	2	8.49654e-05	TGTGCCAGCAGTTTTGGGACAGCCGGGCAAGAGACCCAGTACTTC	EEEEEEEEEEEEEEEEEEEEEEEEEEEEEEEEEEEEEEEEEEEEE	TRBV28*00(760)	TRBD1*00(35)	TRBJ2-5*00(230)		564|578|601|0|14||70.0	12|19|36|15|22||35.0	22|40|68|27|45||90.0												TGTGCCAGCAGTTTTGGGACAGCCGGGCAAGAGACCCAGTACTTC	36								CASSFGTAGQETQYF		:::::::::0:-3:14:15:0:-5:22:27:-2:45:::	TLML_1_	RNA
2085	CLONES_TRBTLML_1__FU10_TCR-JV_cDNA_33_GCTAACGA_merged_170000.txt	3098	2	8.49654e-05	TGTGCCAGCAGTTTTGACAGGGCCCTGGCCGGGGAGCTGTTTTTT	EEEEEEEEEEEEEEEEEEEEEEEEEEEEEEEEEEEEEEEEEEEEE	TRBV27*00(275)	TRBD2*00(40),TRBD1*00(35)	TRBJ2-2*00(225)		556|570|593|0|14||70.0	28|36|48|18|26||40.0;14|21|36|15|22||35.0	26|43|71|28|45||85.0												TGTGCCAGCAGTTTTGACAGGGCCCTGGCCGGGGAGCTGTTTTTT	36								CASSFDRALAGELFF		:::::::::0:-3:14:18:-12:4:26:28:-6:45:::	TLML_1_	RNA
2086	CLONES_TRBTLML_1__FU10_TCR-JV_cDNA_33_GCTAACGA_merged_170000.txt	3099	2	8.49654e-05	TGTGCCAGCAGTTTCTTACAGCCTTTATACAATGAGCAGTTCTTC	EEEEEEEEEEEEEEEEEEEEEEEEEEEEEEEEEEEEEEEEEEEEE	TRBV28*00(515)		TRBJ2-1*00(230)		564|578|601|0|14||70.0		24|42|70|27|45||90.0												TGTGCCAGCAGTTTCTTACAGCCTTTATACAATGAGCAGTTCTTC	36								CASSFLQPLYNEQFF		:::::::::0:-3:14:::::27:-4:45:::	TLML_1_	RNA
2087	CLONES_TRBTLML_1__FU10_TCR-JV_cDNA_33_GCTAACGA_merged_170000.txt	3100	2	8.49654e-05	TGTGCCAGCAGTTTCGGTCTACGGGACGGAAGTGAAGCTTTCTTT	EEEEEEEEEEEEEEEEEEEEEEEEEEEEEEEEEEEEEEEEEEEEE	TRBV27*00(415)	TRBD1*00(30),TRBD2*00(30)	TRBJ1-1*00(189)		556|570|593|0|14||70.0	11|17|36|21|27||30.0;15|21|48|21|27||30.0	27|40|68|32|45||65.0												TGTGCCAGCAGTTTCGGTCTACGGGACGGAAGTGAAGCTTTCTTT	36								CASSFGLRDGSEAFF		:::::::::0:-3:14:21:1:-7:27:32:-7:45:::	TLML_1_	RNA
2088	CLONES_TRBTLML_1__FU10_TCR-JV_cDNA_33_GCTAACGA_merged_170000.txt	3101	2	8.49654e-05	TGTGCCAGCAGTTTCGGGGACAGGACGAACACTGAAGCTTTCTTT	EEEEAEEEEEEEEEEEEEEEEEEEEEEEEEEEEEEEEEEEEEEEE	TRBV28*00(465)	TRBD1*00(40)	TRBJ1-1*00(235)		564|578|601|0|14||70.0	12|20|36|16|24||40.0	21|40|68|26|45||95.0												TGTGCCAGCAGTTTCGGGGACAGGACGAACACTGAAGCTTTCTTT	32								CASSFGDRTNTEAFF		:::::::::0:-3:14:16:0:-4:24:26:-1:45:::	TLML_1_	RNA
2089	CLONES_TRBTLML_1__FU10_TCR-JV_cDNA_33_GCTAACGA_merged_170000.txt	3102	2	8.49654e-05	TGTGCCAGCAGTTTCGGGACAGGAGCTAACTATGGCTACACCTTC	EEEEEEEEEEEEEEEEEEEEEEEEEEEEEEEEEEEEEEEEEEEEE	TRBV6-5*00(411.5)	TRBD1*00(45)	TRBJ1-2*00(205)		519|532|556|0|13||65.0	11|20|36|14|23||45.0	18|40|68|23|45||110.0												TGTGCCAGCAGTTTCGGGACAGGAGCTAACTATGGCTACACCTTC	36								CASSFGTGANYGYTF		:::::::::0:-4:13:14:1:-4:23:23:2:45:::	TLML_1_	RNA
2090	CLONES_TRBTLML_1__FU10_TCR-JV_cDNA_33_GCTAACGA_merged_170000.txt	3103	2	8.49654e-05	TGTGCCAGCAGTTTCGACAGGGGACCTCATCAGCCCCAGCATTTT	EEEEEEEEEEEEEEEEEEEEEEEEEEEEEEEEEEEEEEEEEEEEE	TRBV28*00(397.5)	TRBD1*00(40)	TRBJ1-5*00(225)		564|578|601|0|14||70.0	14|22|36|15|23||40.0	25|42|70|28|45||85.0												TGTGCCAGCAGTTTCGACAGGGGACCTCATCAGCCCCAGCATTTT	36								CASSFDRGPHQPQHF		:::::::::0:-3:14:15:-2:-2:23:28:-5:45:::	TLML_1_	RNA
2091	CLONES_TRBTLML_1__FU10_TCR-JV_cDNA_33_GCTAACGA_merged_170000.txt	3104	2	8.49654e-05	TGTGCCAGCAGTTTCAGACAGCACCTCACAGATACGCAGTATTTT	EEEEEEEEEEEEEEEEEEEEEEEEEEEEEEEEEEEEEEEEEEEEE	TRBV28*00(211)	TRBD1*00(25)	TRBJ2-3*00(235)		564|578|601|0|14||70.0	14|19|36|16|21||25.0	22|41|69|26|45||95.0												TGTGCCAGCAGTTTCAGACAGCACCTCACAGATACGCAGTATTTT	36								CASSFRQHLTDTQYF		:::::::::0:-3:14:16:-2:-5:21:26:-2:45:::	TLML_1_	RNA
2092	CLONES_TRBTLML_1__FU10_TCR-JV_cDNA_33_GCTAACGA_merged_170000.txt	3105	2	8.49654e-05	TGTGCCAGCAGTTTGTTGCGGGAGGGATACAATGAGCAGTTCTTC	EEEEEEEEEEEEEEEEEEEEEEEAEEEEEEEEEEEEEEEEEEEEE	TRBV28*00(340)	TRBD2*00(45)	TRBJ2-1*00(230)		564|578|601|0|14||70.0	23|32|48|17|26||45.0	24|42|70|27|45||90.0												TGTGCCAGCAGTTTGTTGCGGGAGGGATACAATGAGCAGTTCTTC	32								CASSLLREGYNEQFF		:::::::::0:-3:14:17:-7:0:26:27:-4:45:::	TLML_1_	RNA
2093	CLONES_TRBTLML_1__FU10_TCR-JV_cDNA_33_GCTAACGA_merged_170000.txt	3106	2	8.49654e-05	TGTGCCAGCAGTTTGCAGGAAGGGGGCACCGGGGAGCTGTTTTTT	EEEEEEEEEEEEEEEEEEEEEEEEEEEEEEEEEEEEEEEEEEEEE	TRBV27*00(815)	TRBD1*00(30)	TRBJ2-2*00(220)		556|570|593|0|14||70.0	17|23|36|20|26||30.0	24|43|71|26|45||95.0												TGTGCCAGCAGTTTGCAGGAAGGGGGCACCGGGGAGCTGTTTTTT	36								CASSLQEGGTGELFF		:::::::::0:-3:14:20:-5:-1:26:26:-4:45:::	TLML_1_	RNA
2094	CLONES_TRBTLML_1__FU10_TCR-JV_cDNA_33_GCTAACGA_merged_170000.txt	3107	2	8.49654e-05	TGTGCCAGCAGTTTGGTGACAGGCGCCAATCAGCCCCAGCATTTT	EEEEEEEEEEEEEEEEEEEEEEEEEEEEEEEEEEEEEEEEEEEEE	TRBV12-3*00(525),TRBV12-4*00(525)	TRBD1*00(30)	TRBJ1-5*00(235)		530|544|567|0|14||70.0;530|544|567|0|14||70.0	14|20|36|17|23||30.0	23|42|70|26|45||95.0												TGTGCCAGCAGTTTGGTGACAGGCGCCAATCAGCCCCAGCATTTT	36								CASSLVTGANQPQHF		:::::::::0:-3:14:17:-2:-4:23:26:-3:45:::	TLML_1_	RNA
2095	CLONES_TRBTLML_1__FU10_TCR-JV_cDNA_33_GCTAACGA_merged_170000.txt	3108	2	8.49654e-05	TGTGCCAGCAGTTTGGGCGGGAGTGGAACAGATACGCAGTATTTT	EEEEEEEEEEEEEEEEEEEEEEEEEEEEEEEEEEEEEEEEEEEEE	TRBV12-3*00(434),TRBV12-4*00(434)	TRBD2*00(35)	TRBJ2-3*00(195)		530|544|567|0|14||70.0;530|544|567|0|14||70.0	23|30|48|16|23||35.0	23|41|69|27|45||90.0												TGTGCCAGCAGTTTGGGCGGGAGTGGAACAGATACGCAGTATTTT	36								CASSLGGSGTDTQYF		:::::::::0:-3:14:16:-7:-2:23:27:-3:45:::	TLML_1_	RNA
2096	CLONES_TRBTLML_1__FU10_TCR-JV_cDNA_33_GCTAACGA_merged_170000.txt	3109	2	8.49654e-05	TGTGCCAGCAGTTTGGGCAGGGGTGCCAAAAACATTCAGTACTTC	EEEEEEEEEEEEEEEEEEEEEEEEEEEEEEEEEEEEEEEEEEEEE	TRBV28*00(247.5)	TRBD1*00(30)	TRBJ2-4*00(245)		564|578|601|0|14||70.0	16|22|36|17|23||30.0	21|42|70|24|45||105.0												TGTGCCAGCAGTTTGGGCAGGGGTGCCAAAAACATTCAGTACTTC	36								CASSLGRGAKNIQYF		:::::::::0:-3:14:17:-4:-2:23:24:-1:45:::	TLML_1_	RNA
2097	CLONES_TRBTLML_1__FU10_TCR-JV_cDNA_33_GCTAACGA_merged_170000.txt	3110	2	8.49654e-05	TGTGCCAGCAGTTTGGACCAAGGGGTGAACACTGAAGCTTTCTTT	EEEEEEEEEEEEEEEEEEEEEEEEEEEEEEEEEEEEEEEEEEEEE	TRBV6-5*00(237)	TRBD1*00(25)	TRBJ1-1*00(240)		519|532|556|0|13||65.0	17|22|36|20|25||25.0	20|40|68|25|45||100.0												TGTGCCAGCAGTTTGGACCAAGGGGTGAACACTGAAGCTTTCTTT	36								CASSLDQGVNTEAFF		:::::::::0:-4:13:20:-5:-2:25:25:0:45:::	TLML_1_	RNA
2098	CLONES_TRBTLML_1__FU10_TCR-JV_cDNA_33_GCTAACGA_merged_170000.txt	3111	2	8.49654e-05	TGTGCCAGCAGTTTGACCGGGCTCGGCAATCAGCCCCAGCATTTT	EEEEEEEEEEEEEEEEEEEEEEEEEEEEEEEEEEEEEEEEEEEEE	TRBV11-1*00(83),TRBV7-9*00(83)	TRBD1*00(25),TRBD2*00(25)	TRBJ1-5*00(240)		531|542|568|0|11||55.0;556|567|593|0|11||55.0	10|15|36|16|21||25.0;14|19|48|16|21||25.0	22|42|70|25|45||100.0												TGTGCCAGCAGTTTGACCGGGCTCGGCAATCAGCCCCAGCATTTT	36								CASSLTGLGNQPQHF		:::::::::0:-6:11:16:2:-9:21:25:-2:45:::	TLML_1_	RNA
2099	CLONES_TRBTLML_1__FU10_TCR-JV_cDNA_33_GCTAACGA_merged_170000.txt	3112	2	8.49654e-05	TGTGCCAGCAGTTTGACAGGGCAAACCACAGATACGCAGTATTTT	EEEEEEEEEEEEEEEEEEEEEEEEEEEEEEEEEEEEEEEEEEEEE	TRBV28*00(252.5)	TRBD1*00(35)	TRBJ2-3*00(235)		564|578|601|0|14||70.0	14|21|36|14|21||35.0	22|41|69|26|45||95.0												TGTGCCAGCAGTTTGACAGGGCAAACCACAGATACGCAGTATTTT	36								CASSLTGQTTDTQYF		:::::::::0:-3:14:14:-2:-3:21:26:-2:45:::	TLML_1_	RNA
2100	CLONES_TRBTLML_1__FU10_TCR-JV_cDNA_33_GCTAACGA_merged_170000.txt	3113	2	8.49654e-05	TGTGCCAGCAGTTTATTGGGACAGGGGAATGAAAAACTGTTTTTT	EEEEEEEAEEEEEEEEEEEEEEEAEEEEEEEEEEEEEEEEEEEEE	TRBV12-3*00(957),TRBV12-4*00(957)	TRBD1*00(50)	TRBJ1-4*00(230)		530|545|567|0|15||75.0;530|545|567|0|15||75.0	12|22|36|17|27||50.0	25|43|71|27|45||90.0												TGTGCCAGCAGTTTATTGGGACAGGGGAATGAAAAACTGTTTTTT	32								CASSLLGQGNEKLFF		:::::::::0:-2:15:17:0:-2:27:27:-5:45:::	TLML_1_	RNA
2101	CLONES_TRBTLML_1__FU10_TCR-JV_cDNA_33_GCTAACGA_merged_170000.txt	3114	2	8.49654e-05	TGTGCCAGCAGTTTATTGGACTACGGTGGGGACGAGCAGTTCTTC	EEEEEEEEEEEEEEEEEEEEEEEEEEEEEEEEEEEEEEEEEEEEE	TRBV28*00(315)	TRBD2*00(30)	TRBJ2-1*00(200)		564|580|601|0|16||80.0	17|23|48|17|23||30.0	30|42|70|33|45||60.0												TGTGCCAGCAGTTTATTGGACTACGGTGGGGACGAGCAGTTCTTC	36								CASSLLDYGGDEQFF		:::::::::0:-1:16:17:-1:-9:23:33:-10:45:::	TLML_1_	RNA
2102	CLONES_TRBTLML_1__FU10_TCR-JV_cDNA_33_GCTAACGA_merged_170000.txt	3115	2	8.49654e-05	TGTGCCAGCAGTTTATGGGGCAGAAAGAACACTGAAGCTTTCTTT	EEEEEEEEEEEEEEEEEEEEEEEEEEEEEEEEEEEEEEEEEEEEE	TRBV27*00(425)	TRBD1*00(25)	TRBJ1-1*00(235)		556|572|593|0|16||80.0	19|24|36|16|21||25.0	21|40|68|26|45||95.0												TGTGCCAGCAGTTTATGGGGCAGAAAGAACACTGAAGCTTTCTTT	36								CASSLWGRKNTEAFF		:::::::::0:-1:16:16:-7:0:21:26:-1:45:::	TLML_1_	RNA
2103	CLONES_TRBTLML_1__FU10_TCR-JV_cDNA_33_GCTAACGA_merged_170000.txt	3116	2	8.49654e-05	TGTGCCAGCAGTTTACGTACTTTAGGGTACACTGAAGCTTTCTTT	EEEEEEEEEEEEEEEEEEEEEEEEEEEEEEEEEEEEEEEEEEEEE	TRBV27*00(430)		TRBJ1-1*00(225)		556|571|593|0|15||75.0		23|40|68|28|45||85.0												TGTGCCAGCAGTTTACGTACTTTAGGGTACACTGAAGCTTTCTTT	36								CASSLRTLGYTEAFF		:::::::::0:-2:15:::::28:-3:45:::	TLML_1_	RNA
2104	CLONES_TRBTLML_1__FU10_TCR-JV_cDNA_33_GCTAACGA_merged_170000.txt	3117	2	8.49654e-05	TGTGCCAGCAGTTTAGTTCCGGGACTAGCCTACGAGCAGTACTTC	EEEEEEEEEEEEEEEEEEEEEEEAEEEEEEEEEEEEEEEEEEEEE	TRBV27*00(672.5)	TRBD2*00(50)	TRBJ2-7*00(155)		556|571|593|0|15||75.0	14|24|48|18|28||50.0	22|39|67|28|45||85.0												TGTGCCAGCAGTTTAGTTCCGGGACTAGCCTACGAGCAGTACTTC	32								CASSLVPGLAYEQYF		:::::::::0:-2:15:18:2:-8:28:28:-2:45:::	TLML_1_	RNA
2105	CLONES_TRBTLML_1__FU10_TCR-JV_cDNA_33_GCTAACGA_merged_170000.txt	3118	2	8.49654e-05	TGTGCCAGCAGTTTAGGAGGGTTTAGCAATCAGCCCCAGCATTTT	EEEEEEEEEEEEEEEEEEEEEEEEEEEEEEEEEEEEEEEEEEEEE	TRBV27*00(570)	TRBD2*00(30)	TRBJ1-5*00(250)		556|571|593|0|15||75.0	26|32|48|15|21||30.0	20|42|70|23|45||110.0												TGTGCCAGCAGTTTAGGAGGGTTTAGCAATCAGCCCCAGCATTTT	36								CASSLGGFSNQPQHF		:::::::::0:-2:15:15:-10:0:21:23:0:45:::	TLML_1_	RNA
2106	CLONES_TRBTLML_1__FU10_TCR-JV_cDNA_33_GCTAACGA_merged_170000.txt	3119	2	8.49654e-05	TGTGCCAGCAGTTTAAGGGTGCAGGGGGTCCGGCCCCAGCATTTT	EEEEEEEEEEEEEEEEEEEEEEEEEEEEEEEEEEEEEEEEEEEEE	TRBV28*00(600)	TRBD1*00(35)	TRBJ1-5*00(205)		564|579|601|0|15||75.0	16|23|36|21|28||35.0	29|42|70|32|45||65.0												TGTGCCAGCAGTTTAAGGGTGCAGGGGGTCCGGCCCCAGCATTTT	36								CASSLRVQGVRPQHF		:::::::::0:-2:15:21:-4:-1:28:32:-9:45:::	TLML_1_	RNA
2107	CLONES_TRBTLML_1__FU10_TCR-JV_cDNA_33_GCTAACGA_merged_170000.txt	3120	2	8.49654e-05	TGTGCCAGCAGTTCTTCCCGGGACAGGGAGTACGAGCAGTACTTC	EEEEEEEEEEEEEEEEEEEEEEEEEEEEEEEEEEEEEEEEEEEEE	TRBV6-5*00(410)	TRBD1*00(65)	TRBJ2-7*00(215)		519|532|556|0|13||65.0	8|21|36|15|28||65.0	24|39|67|30|45||75.0												TGTGCCAGCAGTTCTTCCCGGGACAGGGAGTACGAGCAGTACTTC	36								CASSSSRDREYEQYF		:::::::::0:-4:13:15:4:-3:28:30:-4:45:::	TLML_1_	RNA
2108	CLONES_TRBTLML_1__FU10_TCR-JV_cDNA_33_GCTAACGA_merged_170000.txt	3121	2	8.49654e-05	TGTGCCAGCAGTTCCCTGACTAGCACCGACTACGAGCAGTACTTC	EEAAEEEEEEEEEEEEEEEEAEEEAEEEEEEEEEEEEEEEEEEEE	TRBV27*00(560)	TRBD2*00(35)	TRBJ2-7*00(220)		556|569|593|0|13||65.0	18|25|48|17|24||35.0	23|39|67|29|45||80.0												TGTGCCAGCAGTTCCCTGACTAGCACCGACTACGAGCAGTACTTC	32								CASSSLTSTDYEQYF		:::::::::0:-4:13:17:-2:-7:24:29:-3:45:::	TLML_1_	RNA
2109	CLONES_TRBTLML_1__FU10_TCR-JV_cDNA_33_GCTAACGA_merged_170000.txt	3122	2	8.49654e-05	TGTGCCAGCAGTTCCGCAATGGGGCTACGGAATGAGCAGTTCTTC	EEEEEEEEEEEEEEEEEEEEEEEEEEEEEEEEEEEEEEEEEEEEE	TRBV28*00(292.5)	TRBD1*00(25)	TRBJ2-1*00(215)		564|577|601|0|13||65.0	19|24|36|20|25||25.0	27|42|70|30|45||75.0												TGTGCCAGCAGTTCCGCAATGGGGCTACGGAATGAGCAGTTCTTC	36								CASSSAMGLRNEQFF		:::::::::0:-4:13:20:-7:0:25:30:-7:45:::	TLML_1_	RNA
2110	CLONES_TRBTLML_1__FU10_TCR-JV_cDNA_33_GCTAACGA_merged_170000.txt	3123	2	8.49654e-05	TGTGCCAGCAGTTCCGGACTAGCGGGAGAACACGAGCAGTACTTC	EEEEEEEEEEEE6EEEEEEEEEEEEEEEEEEEEEEEEEEEEEEEE	TRBV7-2*00(534)	TRBD2*00(65)	TRBJ2-7*00(105)		580|591|617|0|11||55.0	17|30|48|15|28||65.0	25|39|67|31|45||70.0												TGTGCCAGCAGTTCCGGACTAGCGGGAGAACACGAGCAGTACTTC	21								CASSSGLAGEHEQYF		:::::::::0:-6:11:15:-1:-2:28:31:-5:45:::	TLML_1_	RNA
2111	CLONES_TRBTLML_1__FU10_TCR-JV_cDNA_33_GCTAACGA_merged_170000.txt	3124	2	8.49654e-05	TGTGCCAGCAGTTCGGGACAGGGGAGTAATTCACCCCTCCACTTT	EEEEEEEEEEEEEEEEEEEEEEEEEEEEEEEEEEEEEEEEEEEEE	TRBV12-3*00(504),TRBV12-4*00(504)	TRBD1*00(55)	TRBJ1-6*00(219)		530|543|567|0|13||65.0;530|543|567|0|13||65.0	11|22|36|13|24||55.0	26|45|73|26|45||95.0												TGTGCCAGCAGTTCGGGACAGGGGAGTAATTCACCCCTCCACTTT	36								CASSSGQGSNSPLHF		:::::::::0:-4:13:13:1:-2:24:26:-6:45:::	TLML_1_	RNA
2112	CLONES_TRBTLML_1__FU10_TCR-JV_cDNA_33_GCTAACGA_merged_170000.txt	3125	2	8.49654e-05	TGTGCCAGCAGTTATGATGGGAACTCTGGAAACACCATATATTTT	EEEEEEEEEEEEEEEEEEEEEEEEEEEEEEEEEEEEEEEEEEEEE	TRBV27*00(475)		TRBJ1-3*00(250)		556|569|593|0|13||65.0		20|42|70|23|45||110.0												TGTGCCAGCAGTTATGATGGGAACTCTGGAAACACCATATATTTT	36								CASSYDGNSGNTIYF		:::::::::0:-4:13:::::23:0:45:::	TLML_1_	RNA
2113	CLONES_TRBTLML_1__FU10_TCR-JV_cDNA_33_GCTAACGA_merged_170000.txt	3126	2	8.49654e-05	TGTGCCAGCAGTTATATGGGCCAGAACACCGGGGAGCTGTTTTTT	EEEEEEEEEEEEEEEEEEEEEEEEEEEEEAEEEEEEEEEEEEEEE	TRBV6-5*00(855)	TRBD2*00(25)	TRBJ2-2*00(250)		519|533|556|0|14||70.0	29|34|48|17|22||25.0	21|43|71|23|45||110.0												TGTGCCAGCAGTTATATGGGCCAGAACACCGGGGAGCTGTTTTTT	32								CASSYMGQNTGELFF		:::::::::0:-3:14:17:-13:2:22:23:-1:45:::	TLML_1_	RNA
2114	CLONES_TRBTLML_1__FU10_TCR-JV_cDNA_33_GCTAACGA_merged_170000.txt	3127	2	8.49654e-05	TGTGCCAGCAGTTACTTTAGCGTTCACACAGATACGCAGTATTTT	EEEEEEEEEEEEEEEEEEEEEEEEEEEEEEEEEEEEEEEEEEEEE	TRBV6-1*00(605)	TRBD2*00(25)	TRBJ2-3*00(235)		516|528|553|0|12||60.0	21|26|48|17|22||25.0	22|41|69|26|45||95.0												TGTGCCAGCAGTTACTTTAGCGTTCACACAGATACGCAGTATTTT	36								CASSYFSVHTDTQYF		:::::::::0:-5:12:17:-5:-6:22:26:-2:45:::	TLML_1_	RNA
2115	CLONES_TRBTLML_1__FU10_TCR-JV_cDNA_33_GCTAACGA_merged_170000.txt	3128	2	8.49654e-05	TGTGCCAGCAGTTACTTGGACAGGGTTAATTCACCCCTCCACTTT	EEEEEEEEEEEEEEEEEEEEEEEEEEEEEEEEEEEEEEEEEEEEE	TRBV6-6*00(412.5)	TRBD1*00(40)	TRBJ1-6*00(166.5)		516|532|553|0|16||80.0	13|21|36|17|25||40.0	26|45|73|26|45||95.0												TGTGCCAGCAGTTACTTGGACAGGGTTAATTCACCCCTCCACTTT	36								CASSYLDRVNSPLHF		:::::::::0:-1:16:17:-1:-3:25:26:-6:45:::	TLML_1_	RNA
2116	CLONES_TRBTLML_1__FU10_TCR-JV_cDNA_33_GCTAACGA_merged_170000.txt	3129	2	8.49654e-05	TGTGCCAGCAGTTACTTGGAGCGGCGGAACACTGAAGCTTTCTTT	EEEEEEEEEEEEEEEEEEEEEEEEEEEEEEEEEEEEEEEEEEEEE	TRBV6-5*00(305)	TRBD2*00(25)	TRBJ1-1*00(235)		519|535|556|0|16||80.0	22|27|48|19|24||25.0	21|40|68|26|45||95.0												TGTGCCAGCAGTTACTTGGAGCGGCGGAACACTGAAGCTTTCTTT	36								CASSYLERRNTEAFF		:::::::::0:-1:16:19:-6:-5:24:26:-1:45:::	TLML_1_	RNA
2117	CLONES_TRBTLML_1__FU10_TCR-JV_cDNA_33_GCTAACGA_merged_170000.txt	3130	2	8.49654e-05	TGTGCCAGCAGTTACTCTGCGGGCGGGAGCTACGAGCAGTACTTC	EEEEEEEEEEEEEEEEEEEEEEEEEEEEEEEEEEEEEEEEEEEEE	TRBV6-5*00(530)	TRBD2*00(35)	TRBJ2-7*00(220)		519|536|556|0|17||85.0	23|30|48|22|29||35.0	23|39|67|29|45||80.0												TGTGCCAGCAGTTACTCTGCGGGCGGGAGCTACGAGCAGTACTTC	36								CASSYSAGGSYEQYF		:::::::::0:0:17:22:-7:-2:29:29:-3:45:::	TLML_1_	RNA
2118	CLONES_TRBTLML_1__FU10_TCR-JV_cDNA_33_GCTAACGA_merged_170000.txt	3131	2	8.49654e-05	TGTGCCAGCAGTTACTCTGGGACAGGACCCTACGAGCAGTACTTC	EEEEEEEEEEEEEEEEEEEEEEEEEEEEEEEEEEEEEEEEEEEEE	TRBV6-5*00(255),TRBV6-2*00(239),TRBV6-3*00(239),TRBV6-6*00(239),TRBV6-8*00(239)	TRBD1*00(40)	TRBJ2-7*00(225)		519|536|556|0|17||85.0;516|533|553|0|17||85.0;516|533|553|0|17||85.0;516|533|553|0|17||85.0;512|529|549|0|17||85.0	12|20|36|18|26||40.0	22|39|67|28|45||85.0												TGTGCCAGCAGTTACTCTGGGACAGGACCCTACGAGCAGTACTTC	36								CASSYSGTGPYEQYF		:::::::::0:0:17:18:0:-4:26:28:-2:45:::	TLML_1_	RNA
2119	CLONES_TRBTLML_1__FU10_TCR-JV_cDNA_33_GCTAACGA_merged_170000.txt	3132	2	8.49654e-05	TGTGCCAGCAGTTACTCTAGCGGGAAAACCTACGAGCAGTACTTC	EEEEEEEEEEEEEEEEEEEEEEEEEEEEEEEEEEEEEEEEEEEEE	TRBV6-5*00(580)	TRBD2*00(40)	TRBJ2-7*00(225)		519|536|556|0|17||85.0	21|29|48|17|25||40.0	22|39|67|28|45||85.0												TGTGCCAGCAGTTACTCTAGCGGGAAAACCTACGAGCAGTACTTC	36								CASSYSSGKTYEQYF		:::::::::0:0:17:17:-5:-3:25:28:-2:45:::	TLML_1_	RNA
2120	CLONES_TRBTLML_1__FU10_TCR-JV_cDNA_33_GCTAACGA_merged_170000.txt	3133	2	8.49654e-05	TGTGCCAGCAGTTACTCCCTACAGGTGCACACTGAAGCTTTCTTT	EEEEEEEEEEEEEEEEEEEEEEEEEEEEEEEEEEEEEEEEEEEEE	TRBV6-5*00(320)	TRBD1*00(25)	TRBJ1-1*00(225)		519|536|556|0|17||85.0	15|20|36|20|25||25.0	23|40|68|28|45||85.0												TGTGCCAGCAGTTACTCCCTACAGGTGCACACTGAAGCTTTCTTT	36								CASSYSLQVHTEAFF		:::::::::0:0:17:20:-3:-4:25:28:-3:45:::	TLML_1_	RNA
2121	CLONES_TRBTLML_1__FU10_TCR-JV_cDNA_33_GCTAACGA_merged_170000.txt	3134	2	8.49654e-05	TGTGCCAGCAGTTACTCGTCGGTGCAATCCCACGAGCAGTACTTC	EEEEEEEEEEEEEEEEEEEEEEEEEEEEEEEEEEEEEEEEEEEEE	TRBV6-5*00(712)		TRBJ2-7*00(154)		519|537|556|0|18||90.0		21|39|67|27|45|ST24C|74.0												TGTGCCAGCAGTTACTCGTCGGTGCAATCCCACGAGCAGTACTTC	36								CASSYSSVQSHEQYF		:::::::::0:1:18:::::27:-1:45:::	TLML_1_	RNA
2122	CLONES_TRBTLML_1__FU10_TCR-JV_cDNA_33_GCTAACGA_merged_170000.txt	3135	2	8.49654e-05	TGTGCCAGCAGTTACTCGGGCGGGCTCGGCTACGAGCAGTACTTC	EEEEEEEEEEEEEEEEEEEEEEEEAEE<EEEEE<EEEEEEEEEEA	TRBV6-5*00(500),TRBV6-6*00(436)	TRBD2*00(25)	TRBJ2-7*00(192)		519|537|556|0|18||90.0;516|534|553|0|18||90.0	23|28|48|19|24||25.0	23|39|67|29|45||80.0												TGTGCCAGCAGTTACTCGGGCGGGCTCGGCTACGAGCAGTACTTC	27								CASSYSGGLGYEQYF		:::::::::0:1:18:19:-7:-4:24:29:-3:45:::	TLML_1_	RNA
2123	CLONES_TRBTLML_1__FU10_TCR-JV_cDNA_33_GCTAACGA_merged_170000.txt	3136	2	8.49654e-05	TGTGCCAGCAGTTACTCGGACTCTGGGGCCAACGTCCTGACTTTC	EEEEEEEEEEEEEEEEEEEEEEEEEEEEEEEEEEEEEEEEEEEEE	TRBV6-6*00(555)		TRBJ2-6*00(265)		516|534|553|0|18||90.0		20|45|73|20|45||125.0												TGTGCCAGCAGTTACTCGGACTCTGGGGCCAACGTCCTGACTTTC	36								CASSYSDSGANVLTF		:::::::::0:1:18:::::20:0:45:::	TLML_1_	RNA
2124	CLONES_TRBTLML_1__FU10_TCR-JV_cDNA_33_GCTAACGA_merged_170000.txt	3137	2	8.49654e-05	TGTGCCAGCAGTTACTCGAGTGGAGGTAGCGAGACCCAGTACTTC	EEEEEEEEEEEEEEEEEEEEEEEEEEEEEEEEEEEEEEEEEEEEE	TRBV6-6*00(390),TRBV6-5*00(342)	TRBD2*00(25)	TRBJ2-5*00(215)		516|537|553|0|21||105.0;519|540|556|0|21||105.0	26|31|48|21|26||25.0	25|40|68|30|45||75.0												TGTGCCAGCAGTTACTCGAGTGGAGGTAGCGAGACCCAGTACTTC	36								CASSYSSGGSETQYF		:::::::::0:4:21:21:-10:-1:26:30:-5:45:::	TLML_1_	RNA
2125	CLONES_TRBTLML_1__FU10_TCR-JV_cDNA_33_GCTAACGA_merged_170000.txt	3138	2	8.49654e-05	TGTGCCAGCAGTTACTCGAGGACAACTAATGAAAAACTGTTTTTT	EEEEEEEEEEEEEEEEEEEEEEEEEEEEEEEEEEEEEEEEEEEEE	TRBV6-6*00(640)		TRBJ1-4*00(247.5)		516|536|553|0|20||100.0		20|43|71|22|45||115.0												TGTGCCAGCAGTTACTCGAGGACAACTAATGAAAAACTGTTTTTT	36								CASSYSRTTNEKLFF		:::::::::0:3:20:::::22:0:45:::	TLML_1_	RNA
2126	CLONES_TRBTLML_1__FU10_TCR-JV_cDNA_33_GCTAACGA_merged_170000.txt	3139	2	8.49654e-05	TGTGCCAGCAGTTACTCGAATGCTCCGAACACTGAAGCTTTCTTT	EEEEEEEEEEEEEEEEAEEEEEEEEEEEEEEEEEEEEEAAEEAAA	TRBV6-5*00(609)		TRBJ1-1*00(200)		519|538|556|0|19||95.0		21|40|68|26|45||95.0												TGTGCCAGCAGTTACTCGAATGCTCCGAACACTGAAGCTTTCTTT	32								CASSYSNAPNTEAFF		:::::::::0:2:19:::::26:-1:45:::	TLML_1_	RNA
2127	CLONES_TRBTLML_1__FU10_TCR-JV_cDNA_33_GCTAACGA_merged_170000.txt	3140	2	8.49654e-05	TGTGCCAGCAGTTACTCGAACACCTTGAACACTGAAGCTTTCTTT	EEEEEEEEEEEEEEEEEEEEEEEEEEEEEEEEEEEEEEEEEEEEE	TRBV6-5*00(505),TRBV6-6*00(441)		TRBJ1-1*00(240)		519|538|556|0|19||95.0;516|535|553|0|19||95.0		20|40|68|25|45||100.0												TGTGCCAGCAGTTACTCGAACACCTTGAACACTGAAGCTTTCTTT	36								CASSYSNTLNTEAFF		:::::::::0:2:19:::::25:0:45:::	TLML_1_	RNA
2128	CLONES_TRBTLML_1__FU10_TCR-JV_cDNA_33_GCTAACGA_merged_170000.txt	3141	2	8.49654e-05	TGTGCCAGCAGTTACTCAGCGGGCTCCCGGAAGACCCAGTACTTC	EEEEEEEEEEEEEEEEEEEEEEEEEEEEEEEEEEEEEEEEEEEEE	TRBV6-2*00(405),TRBV6-3*00(405)	TRBD1*00(30),TRBD2*00(30)	TRBJ2-5*00(210)		516|533|553|0|17||85.0;516|533|553|0|17||85.0	8|14|36|24|30||30.0;2|8|48|23|29||30.0	26|40|68|31|45||70.0												TGTGCCAGCAGTTACTCAGCGGGCTCCCGGAAGACCCAGTACTTC	36								CASSYSAGSRKTQYF		:::::::::0:0:17:24:4:-10:30:31:-6:45:::	TLML_1_	RNA
2129	CLONES_TRBTLML_1__FU10_TCR-JV_cDNA_33_GCTAACGA_merged_170000.txt	3142	2	8.49654e-05	TGTGCCAGCAGTTACTATCCCGACGGAAACTATGGCTACACCTTC	EEEEEEEEEEEEEEEEEEEEEEEEEEEEEEEEEEEEEEEEEEEEE	TRBV6-5*00(780)	TRBD1*00(25),TRBD2*00(25)	TRBJ1-2*00(230)		519|535|556|0|16||80.0	8|13|36|17|22||25.0;3|8|48|17|22||25.0	22|40|68|27|45||90.0												TGTGCCAGCAGTTACTATCCCGACGGAAACTATGGCTACACCTTC	36								CASSYYPDGNYGYTF		:::::::::0:-1:16:17:4:-11:22:27:-2:45:::	TLML_1_	RNA
2130	CLONES_TRBTLML_1__FU10_TCR-JV_cDNA_33_GCTAACGA_merged_170000.txt	3143	2	8.49654e-05	TGTGCCAGCAGTTACCTTCCGAATCCGGGCACTGAAGCTTTCTTT	EEEEEEEEEEEEEEEEEEEEEEEEEEEEEEEEEEEEEEEEEEEEE	TRBV6-5*00(220),TRBV6-6*00(220),TRBV6-1*00(205),TRBV6-3*00(204),TRBV6-8*00(204)	TRBD1*00(25),TRBD2*00(25)	TRBJ1-1*00(220)		519|534|556|0|15||75.0;516|531|553|0|15||75.0;516|528|553|0|12||60.0;516|531|553|0|15||75.0;512|527|549|0|15||75.0	10|15|36|24|29||25.0;14|19|48|24|29||25.0	24|40|68|29|45||80.0												TGTGCCAGCAGTTACCTTCCGAATCCGGGCACTGAAGCTTTCTTT	36								CASSYLPNPGTEAFF		:::::::::0:-2:15:24:2:-9:29:29:-4:45:::	TLML_1_	RNA
2131	CLONES_TRBTLML_1__FU10_TCR-JV_cDNA_33_GCTAACGA_merged_170000.txt	3144	2	8.49654e-05	TGTGCCAGCAGTTACCCTCAGGGTACAAACTATGGCTACACCTTC	EEEEEEEEEEEEEEEEEEEEEEEEEEEEEEEEEEEEEEEEEEEEE	TRBV6-5*00(162),TRBV6-8*00(162),TRBV6-1*00(147),TRBV6-6*00(147)	TRBD1*00(25)	TRBJ1-2*00(230)		519|534|556|0|15||75.0;512|527|549|0|15||75.0;516|528|553|0|12||60.0;516|531|553|0|15||75.0	16|21|36|18|23||25.0	22|40|68|27|45||90.0												TGTGCCAGCAGTTACCCTCAGGGTACAAACTATGGCTACACCTTC	36								CASSYPQGTNYGYTF		:::::::::0:-2:15:18:-4:-3:23:27:-2:45:::	TLML_1_	RNA
2132	CLONES_TRBTLML_1__FU10_TCR-JV_cDNA_33_GCTAACGA_merged_170000.txt	3145	2	8.49654e-05	TGTGCCAGCAGTTACCCACAGAGGCCTAATTCACCCCTCCACTTT	EEEEEEEEEEEEEEEEEEEEEEEEEEEEEEEEEEEEEEEEEEEEE	TRBV28*00(515)		TRBJ1-6*00(219)		564|577|601|0|13||65.0		26|45|73|26|45||95.0												TGTGCCAGCAGTTACCCACAGAGGCCTAATTCACCCCTCCACTTT	36								CASSYPQRPNSPLHF		:::::::::0:-4:13:::::26:-6:45:::	TLML_1_	RNA
2133	CLONES_TRBTLML_1__FU10_TCR-JV_cDNA_33_GCTAACGA_merged_170000.txt	3146	2	8.49654e-05	TGTGCCAGCAGTTACGGGGCGGGTAGTCGTGAAAAACTGTTTTTT	EEEEEEEEEEEEEEEEEEEEEEEEEEEEEEEEEEEEEEEEEEEEE	TRBV6-5*00(249)	TRBD1*00(30)	TRBJ1-4*00(76)		519|534|556|0|15||75.0	19|25|36|15|21||30.0	27|43|71|29|45||80.0												TGTGCCAGCAGTTACGGGGCGGGTAGTCGTGAAAAACTGTTTTTT	36								CASSYGAGSREKLFF		:::::::::0:-2:15:15:-7:1:21:29:-7:45:::	TLML_1_	RNA
2134	CLONES_TRBTLML_1__FU10_TCR-JV_cDNA_33_GCTAACGA_merged_170000.txt	3147	2	8.49654e-05	TGTGCCAGCAGTTACGGGGGACAGGTCCGGAGTGGCTACACCTTC	EEEEEEEEEEEEEEEEEEEEEEEEEEEEEEEEEEEEEEEEEEEEE	TRBV6-6*00(512.5)	TRBD1*00(40)	TRBJ1-2*00(205)		516|531|553|0|15||75.0	12|20|36|17|25||40.0	27|40|68|32|45||65.0												TGTGCCAGCAGTTACGGGGGACAGGTCCGGAGTGGCTACACCTTC	36								CASSYGGQVRSGYTF		:::::::::0:-2:15:17:0:-4:25:32:-7:45:::	TLML_1_	RNA
2135	CLONES_TRBTLML_1__FU10_TCR-JV_cDNA_33_GCTAACGA_merged_170000.txt	3148	2	8.49654e-05	TGTGCCAGCAGTTACGAGACCTATAGCAATCAGCCCCAGCATTTT	EEEEEAEEEEEEEEEEEEEEEEEEEEEEEEEEEEEEEEEEEEEEE	TRBV6-2*00(270),TRBV6-3*00(270)		TRBJ1-5*00(265)		516|531|553|0|15||75.0;516|531|553|0|15||75.0		17|42|70|20|45||125.0												TGTGCCAGCAGTTACGAGACCTATAGCAATCAGCCCCAGCATTTT	32								CASSYETYSNQPQHF		:::::::::0:-2:15:::::20:3:45:::	TLML_1_	RNA
2136	CLONES_TRBTLML_1__FU10_TCR-JV_cDNA_33_GCTAACGA_merged_170000.txt	3149	2	8.49654e-05	TGTGCCAGCAGTTACACTAGCGGGTTGCCCTACGAGCAGTACTTC	EEEEEEEEEEEEEEEEEEEEEEEEEEEEEEEEEEEEEEEEEEEEE	TRBV6-5*00(360)	TRBD2*00(45)	TRBJ2-7*00(225)		519|534|556|0|15||75.0	19|28|48|15|24||45.0	22|39|67|28|45||85.0												TGTGCCAGCAGTTACACTAGCGGGTTGCCCTACGAGCAGTACTTC	36								CASSYTSGLPYEQYF		:::::::::0:-2:15:15:-3:-4:24:28:-2:45:::	TLML_1_	RNA
2137	CLONES_TRBTLML_1__FU10_TCR-JV_cDNA_33_GCTAACGA_merged_170000.txt	3150	2	8.49654e-05	TGTGCCAGCAGTTACAGCGGACAGGTCCAAGAGACCCAGTACTTC	EEEEEEEEEEEEEEEEEEEEEEEEEEEEEEEEEEEEEEEEEAAAA	TRBV6-5*00(815)	TRBD1*00(35)	TRBJ2-5*00(100)		519|534|556|0|15||75.0	13|20|36|18|25||35.0	21|40|68|26|45||95.0												TGTGCCAGCAGTTACAGCGGACAGGTCCAAGAGACCCAGTACTTC	32								CASSYSGQVQETQYF		:::::::::0:-2:15:18:-1:-4:25:26:-1:45:::	TLML_1_	RNA
2138	CLONES_TRBTLML_1__FU10_TCR-JV_cDNA_33_GCTAACGA_merged_170000.txt	3151	2	8.49654e-05	TGTGCCAGCAGTCTTCGGTCAGGGGGCAACTACGAGCAGTACTTC	EEEEEEEEEEEEEEEEEEEEEEEEEEEEEEEEEEEEEEE6EEEEE	TRBV28*00(522.5)	TRBD1*00(40)	TRBJ2-7*00(220)		564|576|601|0|12||60.0	16|24|36|19|27||40.0	23|39|67|29|45||80.0												TGTGCCAGCAGTCTTCGGTCAGGGGGCAACTACGAGCAGTACTTC	21								CASSLRSGGNYEQYF		:::::::::0:-5:12:19:-4:0:27:29:-3:45:::	TLML_1_	RNA
2139	CLONES_TRBTLML_1__FU10_TCR-JV_cDNA_33_GCTAACGA_merged_170000.txt	3152	2	8.49654e-05	TGTGCCAGCAGTCTCGGACTAGCGGGTAGGGAGACCCAGTACTTC	EEAEEEEEEEEEEEEEEEEEEEEEEEEEEEEEEEEEEEEEEEAAA	TRBV28*00(1097)	TRBD2*00(55)	TRBJ2-5*00(85)		564|576|601|0|12||60.0	17|28|48|15|26||55.0	25|40|68|30|45||75.0												TGTGCCAGCAGTCTCGGACTAGCGGGTAGGGAGACCCAGTACTTC	32								CASSLGLAGRETQYF		:::::::::0:-5:12:15:-1:-4:26:30:-5:45:::	TLML_1_	RNA
2140	CLONES_TRBTLML_1__FU10_TCR-JV_cDNA_33_GCTAACGA_merged_170000.txt	3153	2	8.49654e-05	TGTGCCAGCAGTCTCACGGACTGGAGCACAGATACGCAGTATTTT	EEEEEEEEEEEEEEEEEEEEEEEEEEEEEEEEEEEEEEEEEEEEE	TRBV28*00(165)	TRBD2*00(25)	TRBJ2-3*00(245)		564|576|601|0|12||60.0	17|22|48|17|22||25.0	20|41|69|24|45||105.0												TGTGCCAGCAGTCTCACGGACTGGAGCACAGATACGCAGTATTTT	36								CASSLTDWSTDTQYF		:::::::::0:-5:12:17:-1:-10:22:24:0:45:::	TLML_1_	RNA
2141	CLONES_TRBTLML_1__FU10_TCR-JV_cDNA_33_GCTAACGA_merged_170000.txt	3154	2	8.49654e-05	TGTGCCAGCAGTCTACCGGGACAGGGTTTCTACGAGCAGTACTTC	EEEEEEEEEEEEEEEEEEEEEEEEEEEEEEEEEEEEEEEEEEEEE	TRBV28*00(285)	TRBD1*00(55)	TRBJ2-7*00(220)		564|576|601|0|12||60.0	10|21|36|15|26||55.0	23|39|67|29|45||80.0												TGTGCCAGCAGTCTACCGGGACAGGGTTTCTACGAGCAGTACTTC	36								CASSLPGQGFYEQYF		:::::::::0:-5:12:15:2:-3:26:29:-3:45:::	TLML_1_	RNA
2142	CLONES_TRBTLML_1__FU10_TCR-JV_cDNA_33_GCTAACGA_merged_170000.txt	3155	2	8.49654e-05	TGTGCCAGCAGTCTACGGGGACAGGGGGCCTACGAGCAGTACTTC	EEEEEEEEEEEEEEEEEEEEEEEEEEEEEEEEEEEEEEEEEEEEE	TRBV28*00(552.5)	TRBD1*00(55)	TRBJ2-7*00(172.5)		564|576|601|0|12||60.0	12|23|36|17|28||55.0	22|39|67|28|45||85.0												TGTGCCAGCAGTCTACGGGGACAGGGGGCCTACGAGCAGTACTTC	36								CASSLRGQGAYEQYF		:::::::::0:-5:12:17:0:-1:28:28:-2:45:::	TLML_1_	RNA
2143	CLONES_TRBTLML_1__FU10_TCR-JV_cDNA_33_GCTAACGA_merged_170000.txt	3156	2	8.49654e-05	TGTGCCAGCAGTCCTAGCGGTTACTCCTACAATGAGCAGTTCTTC	EEEEEEEEEEEEEEEEEEEEEEEEEEEEEEEEEEEEEEEEEEEEE	TRBV28*00(407)	TRBD2*00(35)	TRBJ2-1*00(250)		564|576|601|0|12||60.0	20|27|48|13|20||35.0	20|42|70|23|45||110.0												TGTGCCAGCAGTCCTAGCGGTTACTCCTACAATGAGCAGTTCTTC	36								CASSPSGYSYNEQFF		:::::::::0:-5:12:13:-4:-5:20:23:0:45:::	TLML_1_	RNA
2144	CLONES_TRBTLML_1__FU10_TCR-JV_cDNA_33_GCTAACGA_merged_170000.txt	3157	2	8.49654e-05	TGTGCCAGCAGTCCCCGCGGCGGGAGGGTGTATGAGCAGTACTTC	EEEEEEEEEEEEEEEEEEEEEEEEEEEEAEEEEEEEEEEEEEEEE	TRBV6-5*00(525)	TRBD2*00(45)	TRBJ2-7*00(200)		519|531|556|0|12||60.0	23|32|48|19|28||45.0	27|39|67|33|45||60.0												TGTGCCAGCAGTCCCCGCGGCGGGAGGGTGTATGAGCAGTACTTC	32								CASSPRGGRVYEQYF		:::::::::0:-5:12:19:-7:0:28:33:-7:45:::	TLML_1_	RNA
2145	CLONES_TRBTLML_1__FU10_TCR-JV_cDNA_33_GCTAACGA_merged_170000.txt	3158	2	8.49654e-05	TGTGCCAGCAGTCCCCGGGGCAGCGGGAGGACCGAGCAGTACTTC	EEAEEEEEEEEEEEEEEEEEEEEEEEEEEEEEEEEEEEEEEEAAA	TRBV28*00(1198)	TRBD2*00(48)	TRBJ2-7*00(75)		564|576|601|0|12||60.0	13|31|48|13|30|SA19GDT21|48.0	26|39|67|32|45||65.0												TGTGCCAGCAGTCCCCGGGGCAGCGGGAGGACCGAGCAGTACTTC	32								CASSPRGSGRTEQYF		:::::::::0:-5:12:13:3:-1:30:32:-6:45:::	TLML_1_	RNA
2146	CLONES_TRBTLML_1__FU10_TCR-JV_cDNA_33_GCTAACGA_merged_170000.txt	3159	2	8.49654e-05	TGTGCCAGCAGTCCCGGGACAGGGCACTGGTACGAGCAGTACTTC	EEEEEEEEEEEEEEEEEEEEEEEEEEEEEEEEEEEEEEEEEEEEE	TRBV12-3*00(567.5),TRBV12-4*00(567.5)	TRBD1*00(60)	TRBJ2-7*00(215)		530|542|567|0|12||60.0;530|542|567|0|12||60.0	9|21|36|12|24||60.0	24|39|67|30|45||75.0												TGTGCCAGCAGTCCCGGGACAGGGCACTGGTACGAGCAGTACTTC	36								CASSPGTGHWYEQYF		:::::::::0:-5:12:12:3:-3:24:30:-4:45:::	TLML_1_	RNA
2147	CLONES_TRBTLML_1__FU10_TCR-JV_cDNA_33_GCTAACGA_merged_170000.txt	3160	2	8.49654e-05	TGTGCCAGCAGTCCCGGACAGGCCTTCTCCTACGAGCAGTACTTC	EEEEEEEEEEEEEEEEEEEEEEEEEEEEEEEEEEEEEEEEEEEEE	TRBV28*00(645)	TRBD1*00(35)	TRBJ2-7*00(235)		564|576|601|0|12||60.0	13|20|36|15|22||35.0	20|39|67|26|45||95.0												TGTGCCAGCAGTCCCGGACAGGCCTTCTCCTACGAGCAGTACTTC	36								CASSPGQAFSYEQYF		:::::::::0:-5:12:15:-1:-4:22:26:0:45:::	TLML_1_	RNA
2148	CLONES_TRBTLML_1__FU10_TCR-JV_cDNA_33_GCTAACGA_merged_170000.txt	3161	2	8.49654e-05	TGTGCCAGCAGTCCCGGACAGATTGGCAATCAGCCCCAGCATTTT	EEEEEEEEEEEEEEEEEEEEEEEEEEEEEEEEEEEEEEEEEEEEE	TRBV28*00(465)	TRBD1*00(30)	TRBJ1-5*00(240)		564|576|601|0|12||60.0	13|19|36|15|21||30.0	22|42|70|25|45||100.0												TGTGCCAGCAGTCCCGGACAGATTGGCAATCAGCCCCAGCATTTT	36								CASSPGQIGNQPQHF		:::::::::0:-5:12:15:-1:-5:21:25:-2:45:::	TLML_1_	RNA
2149	CLONES_TRBTLML_1__FU10_TCR-JV_cDNA_33_GCTAACGA_merged_170000.txt	3162	2	8.49654e-05	TGTGCCAGCAGTCCCATAGACAGGGCGGGCTATGGCTACACCTTC	EEEEEEEEEEEEAEEEEEEEEEEEEEEAEEEEEEEEEEEEEEEEE	TRBV12-3*00(879),TRBV12-4*00(879)	TRBD1*00(35)	TRBJ1-2*00(196)		530|542|567|0|12||60.0;530|542|567|0|12||60.0	14|21|36|18|25||35.0	24|40|68|29|45||80.0												TGTGCCAGCAGTCCCATAGACAGGGCGGGCTATGGCTACACCTTC	32								CASSPIDRAGYGYTF		:::::::::0:-5:12:18:-2:-3:25:29:-4:45:::	TLML_1_	RNA
2150	CLONES_TRBTLML_1__FU10_TCR-JV_cDNA_33_GCTAACGA_merged_170000.txt	3163	2	8.49654e-05	TGTGCCAGCAGTCCGCGGGACAGGAGAATCACTGAAGCTTTCTTT	EEEEEEEEEEEEEEEEEEEAEEEEEEEEEEEEEEEEEEEEEEEEE	TRBV11-1*00(160),TRBV7-9*00(160),TRBV11-3*00(144),TRBV5-5*00(144)	TRBD1*00(45)	TRBJ1-1*00(220)		531|542|568|0|11||55.0;556|567|593|0|11||55.0;521|532|558|0|11||55.0;549|560|585|0|11||55.0	11|20|36|15|24||45.0	24|40|68|29|45||80.0												TGTGCCAGCAGTCCGCGGGACAGGAGAATCACTGAAGCTTTCTTT	32								CASSPRDRRITEAFF		:::::::::0:-6:11:15:1:-4:24:29:-4:45:::	TLML_1_	RNA
2151	CLONES_TRBTLML_1__FU10_TCR-JV_cDNA_33_GCTAACGA_merged_170000.txt	3164	2	8.49654e-05	TGTGCCAGCAGTCCGGTGGGGTATAGCAATCAGCCCCAGCATTTT	EEEEEEEEEEEEEEEEEEEEEEEEEEEEEEEEEEEEEEEEEEEEE	TRBV28*00(327)		TRBJ1-5*00(260)		564|576|601|0|12||60.0		18|42|70|21|45||120.0												TGTGCCAGCAGTCCGGTGGGGTATAGCAATCAGCCCCAGCATTTT	36								CASSPVGYSNQPQHF		:::::::::0:-5:12:::::21:2:45:::	TLML_1_	RNA
2152	CLONES_TRBTLML_1__FU10_TCR-JV_cDNA_33_GCTAACGA_merged_170000.txt	3165	2	8.49654e-05	TGTGCCAGCAGTCCAGGACAGTTGCAGGATCAGCCCCAGCATTTT	EEAEEEEEEEEEEEEEEEEEEEEEEEEEEEEEEEEEEEEEEEEEE	TRBV28*00(380)	TRBD1*00(30)	TRBJ1-5*00(225)		564|576|601|0|12||60.0	13|19|36|15|21||30.0	25|42|70|28|45||85.0												TGTGCCAGCAGTCCAGGACAGTTGCAGGATCAGCCCCAGCATTTT	32								CASSPGQLQDQPQHF		:::::::::0:-5:12:15:-1:-5:21:28:-5:45:::	TLML_1_	RNA
2153	CLONES_TRBTLML_1__FU10_TCR-JV_cDNA_33_GCTAACGA_merged_170000.txt	3166	2	8.49654e-05	TGTGCCAGCAGTCGTAGCGGGTTCTCCTACAATGAGCAGTTCTTC	EEAEEEEEEEEEEEEEEEEEE6EEEEEEEEEEEEEEEEEEEEEEE	TRBV7-2*00(1169)	TRBD2*00(35)	TRBJ2-1*00(200)		580|591|617|0|11||55.0	21|28|48|14|21||35.0	20|42|70|23|45||110.0												TGTGCCAGCAGTCGTAGCGGGTTCTCCTACAATGAGCAGTTCTTC	21								CASSRSGFSYNEQFF		:::::::::0:-6:11:14:-5:-4:21:23:0:45:::	TLML_1_	RNA
2154	CLONES_TRBTLML_1__FU10_TCR-JV_cDNA_33_GCTAACGA_merged_170000.txt	3167	2	8.49654e-05	TGTGCCAGCAGTCGACTAGCGGAGACCCCCTACGAGCAGTACTTC	EEEEEEEEEEEEEEEEEEEEEEEEEEEEEEEEEEEEEEEEEEEEE	TRBV12-3*00(515),TRBV12-4*00(515)	TRBD2*00(45)	TRBJ2-7*00(225)		530|542|567|0|12||60.0;530|542|567|0|12||60.0	18|27|48|13|22||45.0	22|39|67|28|45||85.0												TGTGCCAGCAGTCGACTAGCGGAGACCCCCTACGAGCAGTACTTC	36								CASSRLAETPYEQYF		:::::::::0:-5:12:13:-2:-5:22:28:-2:45:::	TLML_1_	RNA
2155	CLONES_TRBTLML_1__FU10_TCR-JV_cDNA_33_GCTAACGA_merged_170000.txt	3168	2	8.49654e-05	TGTGCCAGCAGTCGAGAGGAGGGGCCGAATGAAAAACTGTTTTTT	EEEEEEEEEEEEEEEEEEEEEEEEEEEEEEEEEEEEEEEEEEEEE	TRBV2*00(455)	TRBD2*00(30)	TRBJ1-4*00(230)		518|530|555|0|12||60.0	26|32|48|17|23||30.0	25|43|71|27|45||90.0												TGTGCCAGCAGTCGAGAGGAGGGGCCGAATGAAAAACTGTTTTTT	36								CASSREEGPNEKLFF		:::::::::0:-5:12:17:-10:0:23:27:-5:45:::	TLML_1_	RNA
2156	CLONES_TRBTLML_1__FU10_TCR-JV_cDNA_33_GCTAACGA_merged_170000.txt	3169	2	8.49654e-05	TGTGCCAGCAGTCACGGGACTAGCGGCTCCTACGAGCAGTACTTC	EEEEEEEEEEEAEAEEEEAEE6EEEEEEEEEEEEEEEEEEEEEEE	TRBV6-5*00(535)	TRBD2*00(55)	TRBJ2-7*00(240)		519|531|556|0|12||60.0	15|26|48|14|25||55.0	19|39|67|25|45||100.0												TGTGCCAGCAGTCACGGGACTAGCGGCTCCTACGAGCAGTACTTC	21								CASSHGTSGSYEQYF		:::::::::0:-5:12:14:1:-6:25:25:1:45:::	TLML_1_	RNA
2157	CLONES_TRBTLML_1__FU10_TCR-JV_cDNA_33_GCTAACGA_merged_170000.txt	3170	2	8.49654e-05	TGTGCCAGCAGTCAGGACAGGGGGCGAACCGGGGAGCTGTTTTTT	EEEEAEEEEEEEEEEEEEEEEEEEEEEEEEEEEEEEEEEEEEEEE	TRBV12-3*00(215),TRBV12-4*00(215)	TRBD1*00(60)	TRBJ2-2*00(230)		530|542|567|0|12||60.0;530|542|567|0|12||60.0	13|25|36|14|26||60.0	25|43|71|27|45||90.0												TGTGCCAGCAGTCAGGACAGGGGGCGAACCGGGGAGCTGTTTTTT	32								CASSQDRGRTGELFF		:::::::::0:-5:12:14:-1:1:26:27:-5:45:::	TLML_1_	RNA
2158	CLONES_TRBTLML_1__FU10_TCR-JV_cDNA_33_GCTAACGA_merged_170000.txt	3171	2	8.49654e-05	TGTGCCAGCAGTCAAGGGACAGGGAACACCGGGGAGCTGTTTTTT	EEEEEEEEEEEEEEEEEEEEEEEEEEEEEEEEEEEEEEEEEEEEE	TRBV27*00(585)	TRBD1*00(40)	TRBJ2-2*00(210)		556|568|593|0|12||60.0	12|20|36|15|23||40.0	21|43|71|23|45||110.0												TGTGCCAGCAGTCAAGGGACAGGGAACACCGGGGAGCTGTTTTTT	36								CASSQGTGNTGELFF		:::::::::0:-5:12:15:0:-4:23:23:-1:45:::	TLML_1_	RNA
2159	CLONES_TRBTLML_1__FU10_TCR-JV_cDNA_33_GCTAACGA_merged_170000.txt	3172	2	8.49654e-05	TGTGCCAGCAGTGTCCTGGGACAGGGGGAAGAGACCCAGTACTTC	EEEEEEEEEEEEEEEEEEEEEEEEEEEEEEEEEEEEEEEEEEEEE	TRBV12-3*00(308.5),TRBV12-4*00(308.5)	TRBD1*00(64)	TRBJ2-5*00(120)		530|542|567|0|12||60.0;530|542|567|0|12||60.0	7|23|36|12|28|SC11T|64.0	23|40|68|28|45||85.0												TGTGCCAGCAGTGTCCTGGGACAGGGGGAAGAGACCCAGTACTTC	36								CASSVLGQGEETQYF		:::::::::0:-5:12:12:5:-1:28:28:-3:45:::	TLML_1_	RNA
2160	CLONES_TRBTLML_1__FU10_TCR-JV_cDNA_33_GCTAACGA_merged_170000.txt	3173	2	8.49654e-05	TGTGCCAGCAGTGTCCTGGACATACCCACAGATACGCAGTATTTT	EEAEEEEEEEEEEEEEEEEEEEEEEEEEEEEEEEEEEEEEEEEEE	TRBV2*00(135)	TRBD1*00(25)	TRBJ2-3*00(235)		518|531|555|0|13||65.0	13|18|36|17|22||25.0	22|41|69|26|45||95.0												TGTGCCAGCAGTGTCCTGGACATACCCACAGATACGCAGTATTTT	32								CASSVLDIPTDTQYF		:::::::::0:-4:13:17:-1:-6:22:26:-2:45:::	TLML_1_	RNA
2161	CLONES_TRBTLML_1__FU10_TCR-JV_cDNA_33_GCTAACGA_merged_170000.txt	3174	2	8.49654e-05	TGTGCCAGCAGTGCTGCGGGAGTGCCCTACAATGAGCAGTTCTTC	EEEEEEEEEEEEEEEEEEEEEEEEEEEEEEEEEEEEEEEEEEEEE	TRBV25-1*00(295)	TRBD2*00(35)	TRBJ2-1*00(240)		551|564|588|0|13||65.0	23|30|48|15|22||35.0	22|42|70|25|45||100.0												TGTGCCAGCAGTGCTGCGGGAGTGCCCTACAATGAGCAGTTCTTC	36								CASSAAGVPYNEQFF		:::::::::0:-4:13:15:-7:-2:22:25:-2:45:::	TLML_1_	RNA
2162	CLONES_TRBTLML_1__FU10_TCR-JV_cDNA_33_GCTAACGA_merged_170000.txt	3175	2	8.49654e-05	TGTGCCAGCAGTGCTAGCGGGAGTGACACAGATACGCAGTATTTT	EEEEEEEEEEEEEEEEEEEEEEEEEEEEEEEEEEEEEEEEEEEEE	TRBV27*00(472)	TRBD2*00(50)	TRBJ2-3*00(235)		556|568|593|0|12||60.0	20|30|48|13|23||50.0	22|41|69|26|45||95.0												TGTGCCAGCAGTGCTAGCGGGAGTGACACAGATACGCAGTATTTT	36								CASSASGSDTDTQYF		:::::::::0:-5:12:13:-4:-2:23:26:-2:45:::	TLML_1_	RNA
2163	CLONES_TRBTLML_1__FU10_TCR-JV_cDNA_33_GCTAACGA_merged_170000.txt	3176	2	8.49654e-05	TGTGCCAGCAGTGCCCCAGGGGCCCTCTCCTACGAGCAGTACTTC	EEEEEEEEEAEEE6<<<<AAEEEEEEEEEEE<EEEEEEEEEEEEE	TRBV2*00(570)	TRBD2*00(35),TRBD1*00(30)	TRBJ2-7*00(235)		518|531|555|0|13||65.0	29|36|48|19|26||35.0;16|22|36|16|22||30.0	20|39|67|26|45||95.0												TGTGCCAGCAGTGCCCCAGGGGCCCTCTCCTACGAGCAGTACTTC	21								CASSAPGALSYEQYF		:::::::::0:-4:13:19:-13:4:26:26:0:45:::	TLML_1_	RNA
2164	CLONES_TRBTLML_1__FU10_TCR-JV_cDNA_33_GCTAACGA_merged_170000.txt	3177	2	8.49654e-05	TGTGCCAGCAGTGCCCGCGGGAGGGCCGGGGGGCAGCAGTACTTC	EEEEEEEEEEEAEEEEEEEAEEEEEEEEEEEEEEEEEEEEEEEEE	TRBV2*00(1100)	TRBD2*00(55)	TRBJ2-7*00(195)		518|531|555|0|13||65.0	23|34|48|16|27||55.0	28|39|67|34|45||55.0												TGTGCCAGCAGTGCCCGCGGGAGGGCCGGGGGGCAGCAGTACTTC	32								CASSARGRAGGQQYF		:::::::::0:-4:13:16:-7:2:27:34:-8:45:::	TLML_1_	RNA
2165	CLONES_TRBTLML_1__FU10_TCR-JV_cDNA_33_GCTAACGA_merged_170000.txt	3178	2	8.49654e-05	TGTGCCAGCAGTGCCACCTCGGGAGACTCCTACGAGCAGTACTTC	EEEEEEEEEEEEEEEEEEEEEEEEEEEEEEEEEEEEEEEEEEEEE	TRBV11-1*00(125),TRBV7-9*00(125),TRBV5-5*00(109),TRBV5-8*00(109),TRBV7-2*00(109)	TRBD2*00(30)	TRBJ2-7*00(235)		531|542|568|0|11||55.0;556|567|593|0|11||55.0;549|560|585|0|11||55.0;551|562|587|0|11||55.0;580|591|617|0|11||55.0	24|30|48|19|25||30.0	20|39|67|26|45||95.0												TGTGCCAGCAGTGCCACCTCGGGAGACTCCTACGAGCAGTACTTC	36								CASSATSGDSYEQYF		:::::::::0:-6:11:19:-8:-2:25:26:0:45:::	TLML_1_	RNA
2166	CLONES_TRBTLML_1__FU10_TCR-JV_cDNA_33_GCTAACGA_merged_170000.txt	3179	2	8.49654e-05	TGTGCCAGCAGTGGCCTACTAGCGGGCACAGATACGCAGTATTTT	EEEEEEEEEEEEEEEEEEEEEEEEEEEEEEEEEEEEEEEEEEEEE	TRBV2*00(822.5)	TRBD2*00(40)	TRBJ2-3*00(192.5)		518|531|555|0|13||65.0	19|27|48|17|25||40.0	21|41|69|25|45||100.0												TGTGCCAGCAGTGGCCTACTAGCGGGCACAGATACGCAGTATTTT	36								CASSGLLAGTDTQYF		:::::::::0:-4:13:17:-3:-5:25:25:-1:45:::	TLML_1_	RNA
2167	CLONES_TRBTLML_1__FU10_TCR-JV_cDNA_33_GCTAACGA_merged_170000.txt	3180	2	8.49654e-05	TGTGCCAGCAGTGGCCTAGCGGGAAATCCCTACGAGCAGTACTTC	EEEEEEEEEEEEEEEEEEEEEEEEEEEEEEEEEEEEEEEEEEEEE	TRBV2*00(135)	TRBD2*00(45)	TRBJ2-7*00(217)		518|531|555|0|13||65.0	20|29|48|15|24||45.0	22|39|67|28|45||85.0												TGTGCCAGCAGTGGCCTAGCGGGAAATCCCTACGAGCAGTACTTC	36								CASSGLAGNPYEQYF		:::::::::0:-4:13:15:-4:-3:24:28:-2:45:::	TLML_1_	RNA
2168	CLONES_TRBTLML_1__FU10_TCR-JV_cDNA_33_GCTAACGA_merged_170000.txt	3181	2	8.49654e-05	TGTGCCAGCAGTGGGTCTAGCACTAGCACAGATACGCAGTATTTT	EEEEEEEEEEEEEEEEEEEEEEEEEEEEEEEEEEEEEEEEEEEEE	TRBV2*00(340.5)	TRBD2*00(25)	TRBJ2-3*00(247)		518|531|555|0|13||65.0	20|25|48|16|21||25.0	18|41|69|22|45||115.0												TGTGCCAGCAGTGGGTCTAGCACTAGCACAGATACGCAGTATTTT	36								CASSGSSTSTDTQYF		:::::::::0:-4:13:16:-4:-7:21:22:2:45:::	TLML_1_	RNA
2169	CLONES_TRBTLML_1__FU10_TCR-JV_cDNA_33_GCTAACGA_merged_170000.txt	3182	2	8.49654e-05	TGTGCCAGCAGTGGGACAGGGGGCCTTGGAAACACCATATATTTT	EEEEEEEEEEEEEEEEEEEEEEEEEEEEEEEEEEEEEEEEEEEEE	TRBV25-1*00(485)	TRBD1*00(55)	TRBJ1-3*00(235)		551|564|588|0|13||65.0	13|24|36|13|24||55.0	23|42|70|26|45||95.0												TGTGCCAGCAGTGGGACAGGGGGCCTTGGAAACACCATATATTTT	36								CASSGTGGLGNTIYF		:::::::::0:-4:13:13:-1:0:24:26:-3:45:::	TLML_1_	RNA
2170	CLONES_TRBTLML_1__FU10_TCR-JV_cDNA_33_GCTAACGA_merged_170000.txt	3183	2	8.49654e-05	TGTGCCAGCAGTGGACCAGGGGACAACACCGGGGAGCTGTTTTTT	EEEEEEEEEEEEEEEEEEEEEEEEEEEEEEEEEEEEEEEEEEEEE	TRBV12-3*00(272),TRBV12-4*00(272)	TRBD1*00(30)	TRBJ2-2*00(245)		530|542|567|0|12||60.0;530|542|567|0|12||60.0	16|22|36|16|22||30.0	22|43|71|24|45||105.0												TGTGCCAGCAGTGGACCAGGGGACAACACCGGGGAGCTGTTTTTT	36								CASSGPGDNTGELFF		:::::::::0:-5:12:16:-4:-2:22:24:-2:45:::	TLML_1_	RNA
2171	CLONES_TRBTLML_1__FU10_TCR-JV_cDNA_33_GCTAACGA_merged_170000.txt	3184	2	8.49654e-05	TGTGCCAGCAGTGATTGGGGCACCTCGAACACTGAAGCTTTCTTT	EEEEEEEEEEEEEEEEEEEEEEEEEEEEEEEEEEEEEEEEEEEEE	TRBV2*00(252.5)	TRBD1*00(25)	TRBJ1-1*00(235)		518|532|555|0|14||70.0	19|24|36|16|21||25.0	21|40|68|26|45||95.0												TGTGCCAGCAGTGATTGGGGCACCTCGAACACTGAAGCTTTCTTT	36								CASSDWGTSNTEAFF		:::::::::0:-3:14:16:-7:0:21:26:-1:45:::	TLML_1_	RNA
2172	CLONES_TRBTLML_1__FU10_TCR-JV_cDNA_33_GCTAACGA_merged_170000.txt	3185	2	8.49654e-05	TGTGCCAGCAGTGATAGCGGGAGGAACACCGGGGAGCTGTTTTTT	EEEEEEEEEEEEEEEEEEEEEEEEEEEEEEEEEEEEEEEEEEEEE	TRBV12-3*00(515),TRBV12-4*00(515)	TRBD2*00(45)	TRBJ2-2*00(250)		530|542|567|0|12||60.0;530|542|567|0|12||60.0	21|30|48|14|23||45.0	21|43|71|23|45||110.0												TGTGCCAGCAGTGATAGCGGGAGGAACACCGGGGAGCTGTTTTTT	36								CASSDSGRNTGELFF		:::::::::0:-5:12:14:-5:-2:23:23:-1:45:::	TLML_1_	RNA
2173	CLONES_TRBTLML_1__FU10_TCR-JV_cDNA_33_GCTAACGA_merged_170000.txt	3186	2	8.49654e-05	TGTGCCAGCAGTGACGTGACGGGCCCCCGGAACGAGCAGTACTTC	EEEEEEEEEEEEEEEEEEEEEEEEEEEEEEEEEEEEEEEEEEEEE	TRBV2*00(215)	TRBD1*00(30),TRBD2*00(30)	TRBJ2-7*00(210)		518|532|555|0|14||70.0	0|6|36|22|28||30.0;29|35|48|20|26||30.0	25|39|67|31|45||70.0												TGTGCCAGCAGTGACGTGACGGGCCCCCGGAACGAGCAGTACTTC	36								CASSDVTGPRNEQYF		:::::::::0:-3:14:22:12:-18:28:31:-5:45:::	TLML_1_	RNA
2174	CLONES_TRBTLML_1__FU10_TCR-JV_cDNA_33_GCTAACGA_merged_170000.txt	3187	2	8.49654e-05	TGTGCCAGCAGTGACACGAGACAGTACCAAGAGACCCAGTACTTC	EEEEEEEEEEEEEEEEEEEEEEEEEEEEEEEEEEEEEEEEEEEEE	TRBV6-1*00(99),TRBV6-2*00(97),TRBV6-3*00(97),TRBV6-5*00(97),TRBV6-6*00(97)		TRBJ2-5*00(250)		516|530|553|0|14||70.0;516|536|553|0|20|ST528GST531A|68.0;516|536|553|0|20|ST528GST531A|68.0;519|539|556|0|20|ST531GST534A|68.0;516|536|553|0|20|ST528GST531A|68.0		18|40|68|23|45||110.0												TGTGCCAGCAGTGACACGAGACAGTACCAAGAGACCCAGTACTTC	36								CASSDTRQYQETQYF		:::::::::0:-3:14:::::23:2:45:::	TLML_1_	RNA
2175	CLONES_TRBTLML_1__FU10_TCR-JV_cDNA_33_GCTAACGA_merged_170000.txt	3188	2	8.49654e-05	TGTGCCAGCAGTGAGGAGGGAGGTCGCGATCCGGAGCAGTACTTC	EEEAEEEEEEEEEEEEEEEAEEEEEEEEEEEEEAEEEEEEEEEEE	TRBV2*00(454.5)	TRBD2*00(30)	TRBJ2-7*00(200)		518|532|555|0|14||70.0	25|31|48|17|23||30.0	27|39|67|33|45||60.0												TGTGCCAGCAGTGAGGAGGGAGGTCGCGATCCGGAGCAGTACTTC	32								CASSEEGGRDPEQYF		:::::::::0:-3:14:17:-9:-1:23:33:-7:45:::	TLML_1_	RNA
2176	CLONES_TRBTLML_1__FU10_TCR-JV_cDNA_33_GCTAACGA_merged_170000.txt	3189	2	8.49654e-05	TGTGCCAGCAGTGAGATGCAGGGGGCGCTGTATGGCTACACCTTC	EEEEEEEEEEEEEEEEEEEEEEEEEEEEEEEEEEEEEEEEEEEEE	TRBV2*00(720)	TRBD1*00(50)	TRBJ1-2*00(115)		518|532|555|0|14||70.0	16|26|36|18|28||50.0	25|40|68|30|45||75.0												TGTGCCAGCAGTGAGATGCAGGGGGCGCTGTATGGCTACACCTTC	36								CASSEMQGALYGYTF		:::::::::0:-3:14:18:-4:2:28:30:-5:45:::	TLML_1_	RNA
2177	CLONES_TRBTLML_1__FU10_TCR-JV_cDNA_33_GCTAACGA_merged_170000.txt	3190	2	8.49654e-05	TGTGCCAGCAGTGAATTGTCCCTGACTTATGACGAGCAGTACTTC	EEEEEEEEEEEEEEEEEEEEEEEEEEEEEEEEEEEEEEEEEEEEE	TRBV2*00(324)	TRBD1*00(30)	TRBJ2-7*00(210)		518|533|555|0|15||75.0	6|12|36|16|22||30.0	25|39|67|31|45||70.0												TGTGCCAGCAGTGAATTGTCCCTGACTTATGACGAGCAGTACTTC	36								CASSELSLTYDEQYF		:::::::::0:-2:15:16:6:-12:22:31:-5:45:::	TLML_1_	RNA
2178	CLONES_TRBTLML_1__FU10_TCR-JV_cDNA_33_GCTAACGA_merged_170000.txt	3191	2	8.49654e-05	TGTGCCAGCAGTGAATTACCAGGCTTCACCGGGGAGCTGTTTTTT	EEEEEEEEEEEEEEEEEEEEEEEEEEEEEEEEEEEEEEEEEEEEE	TRBV6-1*00(355)		TRBJ2-2*00(235)		516|531|553|0|15||75.0		24|43|71|26|45||95.0												TGTGCCAGCAGTGAATTACCAGGCTTCACCGGGGAGCTGTTTTTT	36								CASSELPGFTGELFF		:::::::::0:-2:15:::::26:-4:45:::	TLML_1_	RNA
2179	CLONES_TRBTLML_1__FU10_TCR-JV_cDNA_33_GCTAACGA_merged_170000.txt	3192	2	8.49654e-05	TGTGCCAGCAGTGAACCCTACCGGGACAGGGACGAAGCTTTCTTT	EEEEEEEEEEEEEEEEEEEEEEEEEEEEEEEEEEEEEEEEEEEEE	TRBV6-1*00(795)	TRBD1*00(55)	TRBJ1-1*00(200)		516|531|553|0|15||75.0	10|21|36|20|31||55.0	28|40|68|33|45||60.0												TGTGCCAGCAGTGAACCCTACCGGGACAGGGACGAAGCTTTCTTT	36								CASSEPYRDRDEAFF		:::::::::0:-2:15:20:2:-3:31:33:-8:45:::	TLML_1_	RNA
2180	CLONES_TRBTLML_1__FU10_TCR-JV_cDNA_33_GCTAACGA_merged_170000.txt	3193	2	8.49654e-05	TGTGCCAGCAGTGAACCCGGGACTCCGAATCAGCCCCAGCATTTT	EEEEEEEEEEEEEEEEEEEEEEEEEEEEEEEEEEEEEEEEEEEEE	TRBV2*00(470)	TRBD2*00(45),TRBD1*00(40)	TRBJ1-5*00(230)		518|533|555|0|15||75.0	13|22|48|15|24||45.0;9|17|36|15|23||40.0	24|42|70|27|45||90.0												TGTGCCAGCAGTGAACCCGGGACTCCGAATCAGCCCCAGCATTTT	36								CASSEPGTPNQPQHF		:::::::::0:-2:15:15:3:-10:24:27:-4:45:::	TLML_1_	RNA
2181	CLONES_TRBTLML_1__FU10_TCR-JV_cDNA_33_GCTAACGA_merged_170000.txt	3194	2	8.49654e-05	TGTGCCAGCAGTGAACGGCAGAGCTCTGGAAACACCATATATTTT	EEEEEEEEEEEEEEEEEEEEEEEEEEEEEEEEEEEEEEEEEEEEE	TRBV2*00(395)		TRBJ1-3*00(275)		518|533|555|0|15||75.0		15|42|70|18|45||135.0												TGTGCCAGCAGTGAACGGCAGAGCTCTGGAAACACCATATATTTT	36								CASSERQSSGNTIYF		:::::::::0:-2:15:::::18:5:45:::	TLML_1_	RNA
2182	CLONES_TRBTLML_1__FU10_TCR-JV_cDNA_33_GCTAACGA_merged_170000.txt	3195	2	8.49654e-05	TGTGCCAGCAGTGAAGTGGGAGTCTCCTACAATGAGCAGTTCTTC	EEEEEEEEEEEEEEEEEEEEEEEEEEEEEEEEEEEEEEEEEEEEE	TRBV2*00(295)	TRBD2*00(25)	TRBJ2-1*00(250)		518|534|555|0|16||80.0	25|30|48|17|22||25.0	20|42|70|23|45||110.0												TGTGCCAGCAGTGAAGTGGGAGTCTCCTACAATGAGCAGTTCTTC	36								CASSEVGVSYNEQFF		:::::::::0:-1:16:17:-9:-2:22:23:0:45:::	TLML_1_	RNA
2183	CLONES_TRBTLML_1__FU10_TCR-JV_cDNA_33_GCTAACGA_merged_170000.txt	3196	2	8.49654e-05	TGTGCCAGCAGTGAAGCGCTTGGGACAGAAAGCGAGCAGTACTTC	EEEEEEEEEEEEEEEEEEEEEEEEEEEEEEEEEEEEEEEEEEEEE	TRBV2*00(380)	TRBD1*00(35)	TRBJ2-7*00(205)		518|539|555|0|21||105.0	12|19|36|21|28||35.0	26|39|67|32|45||65.0												TGTGCCAGCAGTGAAGCGCTTGGGACAGAAAGCGAGCAGTACTTC	36								CASSEALGTESEQYF		:::::::::0:4:21:21:0:-5:28:32:-6:45:::	TLML_1_	RNA
2184	CLONES_TRBTLML_1__FU10_TCR-JV_cDNA_33_GCTAACGA_merged_170000.txt	3197	2	8.49654e-05	TGTGCCAGCAGTGAAATCTGGGGAATTGGAGAGACCCAGTACTTC	EEEEEAEEEEEAEEEEEEEEEEEEEEEEEEEEEEEEEEEEAEEEE	TRBV2*00(120)		TRBJ2-5*00(220)		518|533|555|0|15||75.0		24|40|68|29|45||80.0												TGTGCCAGCAGTGAAATCTGGGGAATTGGAGAGACCCAGTACTTC	32								CASSEIWGIGETQYF		:::::::::0:-2:15:::::29:-4:45:::	TLML_1_	RNA
2185	CLONES_TRBTLML_1__FU10_TCR-JV_cDNA_33_GCTAACGA_merged_170000.txt	3198	2	8.49654e-05	TGTGCCAGCAGTACTAGCGGGAGTTTCCCAGATACGCAGTATTTT	EEEEEEEEEEEEEEEEEAEEEEEEEEEEEEEEEEEEEEEEEEEEE	TRBV6-6*00(310),TRBV6-1*00(278)	TRBD2*00(55)	TRBJ2-3*00(225)		516|528|553|0|12||60.0;516|528|553|0|12||60.0	19|30|48|12|23||55.0	24|41|69|28|45||85.0												TGTGCCAGCAGTACTAGCGGGAGTTTCCCAGATACGCAGTATTTT	32								CASSTSGSFPDTQYF		:::::::::0:-5:12:12:-3:-2:23:28:-4:45:::	TLML_1_	RNA
2186	CLONES_TRBTLML_1__FU10_TCR-JV_cDNA_33_GCTAACGA_merged_170000.txt	3199	2	8.49654e-05	TGTGCCAGCAGTAACAGGGGGCTCGGCAATCAGCCCCAGCATTTT	EEEEEEEEEEEEEEEEEEEEEEEEEEEEEEEEEEEEEEEEEEEEE	TRBV12-3*00(565),TRBV12-4*00(565)	TRBD1*00(45)	TRBJ1-5*00(205)		530|542|567|0|12||60.0;530|542|567|0|12||60.0	15|24|36|13|22||45.0	22|42|70|25|45||100.0												TGTGCCAGCAGTAACAGGGGGCTCGGCAATCAGCCCCAGCATTTT	36								CASSNRGLGNQPQHF		:::::::::0:-5:12:13:-3:0:22:25:-2:45:::	TLML_1_	RNA
2187	CLONES_TRBTLML_1__FU10_TCR-JV_cDNA_33_GCTAACGA_merged_170000.txt	3200	2	8.49654e-05	TGTGCCAGCAGTAAGGACAGCTGGGCTGCCGGGGAGCTGTTTTTT	EEEEEEEEEEEEEEEEEEEEEEEEEEEEEEEEEEEEEEEEEEEEE	TRBV12-3*00(455),TRBV12-4*00(455)	TRBD1*00(30)	TRBJ2-2*00(201)		530|542|567|0|12||60.0;530|542|567|0|12||60.0	13|19|36|14|20||30.0	26|43|71|28|45||85.0												TGTGCCAGCAGTAAGGACAGCTGGGCTGCCGGGGAGCTGTTTTTT	36								CASSKDSWAAGELFF		:::::::::0:-5:12:14:-1:-5:20:28:-6:45:::	TLML_1_	RNA
2188	CLONES_TRBTLML_1__FU10_TCR-JV_cDNA_33_GCTAACGA_merged_170000.txt	3201	2	8.49654e-05	TGTGCCAGCAGTAAATCCTTCGGGAGGGAAGAGACCCAGTACTTC	EEEEEEEEEEEEEEEEEEEEEEEEEEEEEEEEEEEEEEEEEEEEE	TRBV28*00(280)	TRBD2*00(40)	TRBJ2-5*00(225)		564|576|601|0|12||60.0	24|32|48|20|28||40.0	23|40|68|28|45||85.0												TGTGCCAGCAGTAAATCCTTCGGGAGGGAAGAGACCCAGTACTTC	36								CASSKSFGREETQYF		:::::::::0:-5:12:20:-8:0:28:28:-3:45:::	TLML_1_	RNA
2189	CLONES_TRBTLML_1__FU10_TCR-JV_cDNA_33_GCTAACGA_merged_170000.txt	3202	2	8.49654e-05	TGTGCCAGCAGTAAAACTAGCGGCTTCACAGATACGCAGTATTTT	EEEEEEEEEEEEAEEEEEEEEEEEEEEEEEEEEEEEEEEEEEEEE	TRBV28*00(711)	TRBD2*00(40)	TRBJ2-3*00(187.5)		564|576|601|0|12||60.0	19|27|48|15|23||40.0	22|41|69|26|45||95.0												TGTGCCAGCAGTAAAACTAGCGGCTTCACAGATACGCAGTATTTT	32								CASSKTSGFTDTQYF		:::::::::0:-5:12:15:-3:-5:23:26:-2:45:::	TLML_1_	RNA
2190	CLONES_TRBTLML_1__FU10_TCR-JV_cDNA_33_GCTAACGA_merged_170000.txt	3203	2	8.49654e-05	TGTGCCAGCAGCTTTCAGGCGGGTGCAGGGGAGACCCAGTACTTC	EEEEEEEEEEEEEEAEEEEEEEEEEEEEEEEEEEEEEEEEEEEEE	TRBV7-3*00(602)	TRBD1*00(25),TRBD2*00(25)	TRBJ2-5*00(215)		540|554|577|0|14||70.0	16|21|36|25|30||25.0;23|28|48|18|23||25.0	25|40|68|30|45||75.0												TGTGCCAGCAGCTTTCAGGCGGGTGCAGGGGAGACCCAGTACTTC	32								CASSFQAGAGETQYF		:::::::::0:-3:14:25:-4:-3:30:30:-5:45:::	TLML_1_	RNA
2191	CLONES_TRBTLML_1__FU10_TCR-JV_cDNA_33_GCTAACGA_merged_170000.txt	3204	2	8.49654e-05	TGTGCCAGCAGCTTTGGGGGTTCAGTTGACTATGGCTACACCTTC	EEEEEEEEEEEEEEEEEEEEEEEEEEEEEEEEEEEEEEEEEEEEE	TRBV7-9*00(380)	TRBD1*00(25)	TRBJ1-2*00(225)		556|570|593|0|14||70.0	18|23|36|15|20||25.0	23|40|68|28|45||85.0												TGTGCCAGCAGCTTTGGGGGTTCAGTTGACTATGGCTACACCTTC	36								CASSFGGSVDYGYTF		:::::::::0:-3:14:15:-6:-1:20:28:-3:45:::	TLML_1_	RNA
2192	CLONES_TRBTLML_1__FU10_TCR-JV_cDNA_33_GCTAACGA_merged_170000.txt	3205	2	8.49654e-05	TGTGCCAGCAGCTTTACGGGAGGCCCCTTGAATGAGCAGTTCTTC	EEEEEEEEEEEEEEEEEEEEEEEEAEEEEEEEEEEEEEEEAEEEE	TRBV7-2*00(352),TRBV7-8*00(317)	TRBD2*00(44)	TRBJ2-1*00(215)		580|594|617|0|14||70.0;567|581|604|0|14||70.0	24|36|48|16|28|SG31C|44.0	27|42|70|30|45||75.0												TGTGCCAGCAGCTTTACGGGAGGCCCCTTGAATGAGCAGTTCTTC	32								CASSFTGGPLNEQFF		:::::::::0:-3:14:16:-8:4:28:30:-7:45:::	TLML_1_	RNA
2193	CLONES_TRBTLML_1__FU10_TCR-JV_cDNA_33_GCTAACGA_merged_170000.txt	3206	2	8.49654e-05	TGTGCCAGCAGCTTTAGCGGGGACTTTAACTACGAGCAGTACTTC	EEEEEEEEEEEEEENNNNNNNNNNNNNNNNEEEEEEEEEEEEEEE	TRBV7-8*00(625)	TRBD2*00(35)	TRBJ2-7*00(220)		567|581|604|0|14||70.0	21|28|48|14|21||35.0	23|39|67|29|45||80.0												TGTGCCAGCAGCTTTAGCGGGGACTTTAACTACGAGCAGTACTTC	36								CASSFSGDFNYEQYF		:::::::::0:-3:14:14:-5:-4:21:29:-3:45:::	TLML_1_	RNA
2194	CLONES_TRBTLML_1__FU10_TCR-JV_cDNA_33_GCTAACGA_merged_170000.txt	3207	2	8.49654e-05	TGTGCCAGCAGCTTTAGCGGGAAGATTGTCAACGAGCAGTACTTC	EEEEEEEEEEEEEEEEEEEEEEEEEEEEEEEEEEEEEEEEEEEEE	TRBV13*00(522)	TRBD2*00(40)	TRBJ2-7*00(210)		567|581|604|0|14||70.0	21|29|48|14|22||40.0	25|39|67|31|45||70.0												TGTGCCAGCAGCTTTAGCGGGAAGATTGTCAACGAGCAGTACTTC	36								CASSFSGKIVNEQYF		:::::::::0:-3:14:14:-5:-3:22:31:-5:45:::	TLML_1_	RNA
2195	CLONES_TRBTLML_1__FU10_TCR-JV_cDNA_33_GCTAACGA_merged_170000.txt	3208	2	8.49654e-05	TGTGCCAGCAGCTTCGTGACAGGGGCTACCTACGAGCAGTACTTC	EEEEEEEEEEEEEEEEEEEEEEEEEEEEEEEEEEEEEEEEEEAAA	TRBV11-2*00(1110)	TRBD1*00(40)	TRBJ2-7*00(95)		522|536|559|0|14||70.0	14|22|36|17|25||40.0	22|39|67|28|45||85.0												TGTGCCAGCAGCTTCGTGACAGGGGCTACCTACGAGCAGTACTTC	32								CASSFVTGATYEQYF		:::::::::0:-3:14:17:-2:-2:25:28:-2:45:::	TLML_1_	RNA
2196	CLONES_TRBTLML_1__FU10_TCR-JV_cDNA_33_GCTAACGA_merged_170000.txt	3209	2	8.49654e-05	TGTGCCAGCAGCTTCGGCGGGTCAACCTACAATGAGCAGTTCTTC	EEEEEEEEEEEEEEEEEEEEEEEEEEEEEEEEEEEEEEEEEEEEE	TRBV7-9*00(434.5)	TRBD2*00(25)	TRBJ2-1*00(240)		556|570|593|0|14||70.0	23|28|48|16|21||25.0	22|42|70|25|45||100.0												TGTGCCAGCAGCTTCGGCGGGTCAACCTACAATGAGCAGTTCTTC	36								CASSFGGSTYNEQFF		:::::::::0:-3:14:16:-7:-4:21:25:-2:45:::	TLML_1_	RNA
2197	CLONES_TRBTLML_1__FU10_TCR-JV_cDNA_33_GCTAACGA_merged_170000.txt	3210	2	8.49654e-05	TGTGCCAGCAGCTTGTTGTCCAACATAGGCGTGACCCAGTACTTC	EEEEEEEEEEEEEEEEEEEEEEEEEEEEEEEEEEEEEEEEEEEEE	TRBV5-4*00(560),TRBV5-8*00(512)	TRBD1*00(25)	TRBJ2-5*00(205)		549|564|585|0|15||75.0;551|566|587|0|15||75.0	6|11|36|16|21||25.0	27|40|68|32|45||65.0												TGTGCCAGCAGCTTGTTGTCCAACATAGGCGTGACCCAGTACTTC	36								CASSLLSNIGVTQYF		:::::::::0:-1:15:16:6:-13:21:32:-7:45:::	TLML_1_	RNA
2198	CLONES_TRBTLML_1__FU10_TCR-JV_cDNA_33_GCTAACGA_merged_170000.txt	3211	2	8.49654e-05	TGTGCCAGCAGCTTGTTGCGGGAGCGCTCCTACGAGCAGTACTTC	EEEEEEEEAEEEEEEEEEEEEEEEEEEEEEEEEEEEEEEEEEEEE	TRBV5-5*00(463.5)	TRBD2*00(35)	TRBJ2-7*00(235)		549|564|585|0|15||75.0	23|30|48|17|24||35.0	19|39|67|25|45||100.0												TGTGCCAGCAGCTTGTTGCGGGAGCGCTCCTACGAGCAGTACTTC	32								CASSLLRERSYEQYF		:::::::::0:-1:15:17:-7:-2:24:25:1:45:::	TLML_1_	RNA
2199	CLONES_TRBTLML_1__FU10_TCR-JV_cDNA_33_GCTAACGA_merged_170000.txt	3212	2	8.49654e-05	TGTGCCAGCAGCTTGTCTTGGGGGGGGGAAGACGAGCAGTACTTC	EEEEEEEEEEEEEEEEEEEEEEEEEEEEEEEEEEAEEEEEEEEEE	TRBV5-4*00(105),TRBV5-5*00(105),TRBV5-6*00(105),TRBV5-7*00(105),TRBV7-9*00(100)	TRBD1*00(25)	TRBJ2-7*00(210)		549|564|585|0|15||75.0;549|564|585|0|15||75.0;550|565|586|0|15||75.0;551|566|587|0|15||75.0;556|570|593|0|14||70.0	18|23|36|19|24||25.0	25|39|67|31|45||70.0												TGTGCCAGCAGCTTGTCTTGGGGGGGGGAAGACGAGCAGTACTTC	32								CASSLSWGGEDEQYF		:::::::::0:-1:15:19:-6:-1:24:31:-5:45:::	TLML_1_	RNA
2200	CLONES_TRBTLML_1__FU10_TCR-JV_cDNA_33_GCTAACGA_merged_170000.txt	3213	2	8.49654e-05	TGTGCCAGCAGCTTGTATGGGGGAACCTACAATGAGCAGTTCTTC	EEEEEEEEEEEEEEEEEEEEEEEEEEEEEEEEEEEEEEEEEEEEE	TRBV5-5*00(435),TRBV5-6*00(403),TRBV5-7*00(387)	TRBD1*00(25)	TRBJ2-1*00(240)		549|564|585|0|15||75.0;550|565|586|0|15||75.0;551|566|587|0|15||75.0	18|23|36|18|23||25.0	22|42|70|25|45||100.0												TGTGCCAGCAGCTTGTATGGGGGAACCTACAATGAGCAGTTCTTC	36								CASSLYGGTYNEQFF		:::::::::0:-1:15:18:-6:-1:23:25:-2:45:::	TLML_1_	RNA
2201	CLONES_TRBTLML_1__FU10_TCR-JV_cDNA_33_GCTAACGA_merged_170000.txt	3214	2	8.49654e-05	TGTGCCAGCAGCTTGTACCCGGACTCCTACAATGAGCAGTTCTTC	EEEEEEEAEEEEEEEEEEEEEEEEEEEEEEEEEEEEEEEEEEEEE	TRBV11-2*00(329.5)	TRBD1*00(25),TRBD2*00(25)	TRBJ2-1*00(250)		522|536|559|0|14||70.0	9|14|36|17|22||25.0;13|18|48|17|22||25.0	20|42|70|23|45||110.0												TGTGCCAGCAGCTTGTACCCGGACTCCTACAATGAGCAGTTCTTC	32								CASSLYPDSYNEQFF		:::::::::0:-3:14:17:3:-10:22:23:0:45:::	TLML_1_	RNA
2202	CLONES_TRBTLML_1__FU10_TCR-JV_cDNA_33_GCTAACGA_merged_170000.txt	3215	2	8.49654e-05	TGTGCCAGCAGCTTGCGGGGAGGCCGGGCAGATACGCAGTATTTT	EEEEEEEEEEEEEEEEEEEEEEEEEEEEEEEEEEEEEEEEEEEEE	TRBV5-6*00(235),TRBV5-5*00(219),TRBV5-7*00(219)	TRBD2*00(30)	TRBJ2-3*00(225)		550|565|586|0|15||75.0;549|564|585|0|15||75.0;551|566|587|0|15||75.0	25|31|48|17|23||30.0	24|41|69|28|45||85.0												TGTGCCAGCAGCTTGCGGGGAGGCCGGGCAGATACGCAGTATTTT	36								CASSLRGGRADTQYF		:::::::::0:-1:15:17:-9:-1:23:28:-4:45:::	TLML_1_	RNA
2203	CLONES_TRBTLML_1__FU10_TCR-JV_cDNA_33_GCTAACGA_merged_170000.txt	3216	2	8.49654e-05	TGTGCCAGCAGCTTGGTTATGGTAGTTGGCGATGAGCAGTTCTTC	EEEEEEEEEEEEEEEEEEEEEEEEEEEEEEEEEEEEEEEEEEEEE	TRBV7-8*00(250),TRBV7-2*00(234)		TRBJ2-1*00(210)		567|581|604|0|14||70.0;580|594|617|0|14||70.0		28|42|70|31|45||70.0												TGTGCCAGCAGCTTGGTTATGGTAGTTGGCGATGAGCAGTTCTTC	36								CASSLVMVVGDEQFF		:::::::::0:-3:14:::::31:-8:45:::	TLML_1_	RNA
2204	CLONES_TRBTLML_1__FU10_TCR-JV_cDNA_33_GCTAACGA_merged_170000.txt	3217	2	8.49654e-05	TGTGCCAGCAGCTTGGTCTGGGGTAGCACAGATACGCAGTATTTT	EEEEEEEEEEEEEEEEEEEEEEEEEEEEEEEEEEEEEEEEEEEEE	TRBV5-6*00(772.5)		TRBJ2-3*00(253)		550|566|586|0|16||80.0		12|41|69|16|45|ST16GSC18G|113.0												TGTGCCAGCAGCTTGGTCTGGGGTAGCACAGATACGCAGTATTTT	36								CASSLVWGSTDTQYF		:::::::::0:0:16:::::16:8:45:::	TLML_1_	RNA
2205	CLONES_TRBTLML_1__FU10_TCR-JV_cDNA_33_GCTAACGA_merged_170000.txt	3218	2	8.49654e-05	TGTGCCAGCAGCTTGGTCGGTGTGAGCTCCTACGAGCAGTACTTC	EEEEEEEEEEEEEEEEEEEEEEEEEEEEEEEEEEEEEEEEEEEEE	TRBV5-5*00(440),TRBV5-6*00(408),TRBV5-7*00(392)		TRBJ2-7*00(250)		549|565|585|0|16||80.0;550|566|586|0|16||80.0;551|567|587|0|16||80.0		17|39|67|23|45||110.0												TGTGCCAGCAGCTTGGTCGGTGTGAGCTCCTACGAGCAGTACTTC	36								CASSLVGVSSYEQYF		:::::::::0:0:16:::::23:3:45:::	TLML_1_	RNA
2206	CLONES_TRBTLML_1__FU10_TCR-JV_cDNA_33_GCTAACGA_merged_170000.txt	3219	2	8.49654e-05	TGTGCCAGCAGCTTGGTGGGTAGCGGTCACAATGAGCAGTTCTTC	EEEEEEEEEEEEEEEEEEEEEEEEEEEEEEEEEEEEEEEEEEEEE	TRBV5-4*00(437.5),TRBV5-8*00(405.5)	TRBD2*00(30)	TRBJ2-1*00(195)		549|565|585|0|16||80.0;551|567|587|0|16||80.0	21|27|48|20|26||30.0	25|42|70|28|45||85.0												TGTGCCAGCAGCTTGGTGGGTAGCGGTCACAATGAGCAGTTCTTC	36								CASSLVGSGHNEQFF		:::::::::0:0:16:20:-5:-5:26:28:-5:45:::	TLML_1_	RNA
2207	CLONES_TRBTLML_1__FU10_TCR-JV_cDNA_33_GCTAACGA_merged_170000.txt	3220	2	8.49654e-05	TGTGCCAGCAGCTTGGCAGGGGAATTAAGTCAGCCCCAGCATTTT	EEEEEEEEEEEEEEEEEEEEEEEEEEEEEEEEEEEEEEEEEEEEE	TRBV13*00(457.5)	TRBD1*00(30)	TRBJ1-5*00(212)		567|581|604|0|14||70.0	16|22|36|16|22||30.0	26|42|70|29|45||80.0												TGTGCCAGCAGCTTGGCAGGGGAATTAAGTCAGCCCCAGCATTTT	36								CASSLAGELSQPQHF		:::::::::0:-3:14:16:-4:-2:22:29:-6:45:::	TLML_1_	RNA
2208	CLONES_TRBTLML_1__FU10_TCR-JV_cDNA_33_GCTAACGA_merged_170000.txt	3221	2	8.49654e-05	TGTGCCAGCAGCTTGGGTAATCGGGACGGGTACGAGCAGTACTTC	EEEEEEEEEEEEEEEEEEEEEEEEEEEEEEEEEEEEEEEEEEEEE	TRBV5-8*00(196.5),TRBV5-4*00(189)	TRBD1*00(30),TRBD2*00(30)	TRBJ2-7*00(215)		551|567|587|0|16||80.0;549|565|585|0|16||80.0	11|17|36|21|27||30.0;15|21|48|21|27||30.0	24|39|67|30|45||75.0												TGTGCCAGCAGCTTGGGTAATCGGGACGGGTACGAGCAGTACTTC	36								CASSLGNRDGYEQYF		:::::::::0:0:16:21:1:-7:27:30:-4:45:::	TLML_1_	RNA
2209	CLONES_TRBTLML_1__FU10_TCR-JV_cDNA_33_GCTAACGA_merged_170000.txt	3222	2	8.49654e-05	TGTGCCAGCAGCTTGGGGGGAATCGGGACCGGGGAGCTGTTTTTT	EEEEEEEEEEEEEEEEEEEEEEEEEEE<EEEEEEEEEEEEEEEEE	TRBV13*00(600)	TRBD1*00(25)	TRBJ2-2*00(230)		567|581|604|0|14||70.0	18|23|36|14|19||25.0	25|43|71|27|45||90.0												TGTGCCAGCAGCTTGGGGGGAATCGGGACCGGGGAGCTGTTTTTT	27								CASSLGGIGTGELFF		:::::::::0:-3:14:14:-6:-1:19:27:-5:45:::	TLML_1_	RNA
2210	CLONES_TRBTLML_1__FU10_TCR-JV_cDNA_33_GCTAACGA_merged_170000.txt	3223	2	8.49654e-05	TGTGCCAGCAGCTTGGGGACCTATAGCAATCAGCCCCAGCATTTT	EEEEEEEEEEEEEEEEEEEEEEEEEEEEEEEEEEEEEEEEEAEA?	TRBV7-9*00(610)	TRBD1*00(25),TRBD2*00(25)	TRBJ1-5*00(120)		556|570|593|0|14||70.0	12|17|36|15|20||25.0;16|21|48|15|20||25.0	17|42|70|20|45||125.0												TGTGCCAGCAGCTTGGGGACCTATAGCAATCAGCCCCAGCATTTT	30								CASSLGTYSNQPQHF		:::::::::0:-3:14:15:0:-7:20:20:3:45:::	TLML_1_	RNA
2211	CLONES_TRBTLML_1__FU10_TCR-JV_cDNA_33_GCTAACGA_merged_170000.txt	3224	2	8.49654e-05	TGTGCCAGCAGCTTGGGACTGCGTGGGTTCTATGGCTACACCTTC	EEEEEEEEEEEEEEEEEEEEEEEEEEEEEEEEEEEEEEEEEEEEE	TRBV5-8*00(740)		TRBJ1-2*00(120)		551|567|587|0|16||80.0		24|40|68|29|45||80.0												TGTGCCAGCAGCTTGGGACTGCGTGGGTTCTATGGCTACACCTTC	36								CASSLGLRGFYGYTF		:::::::::0:0:16:::::29:-4:45:::	TLML_1_	RNA
2212	CLONES_TRBTLML_1__FU10_TCR-JV_cDNA_33_GCTAACGA_merged_170000.txt	3225	2	8.49654e-05	TGTGCCAGCAGCTTGGGAGACAGCGACTTCTATGGCTACACCTTC	EEEEEEEEEEEEEEEEEEEEEEEEEEEEEEEEEEEEEEEEEEEEE	TRBV5-6*00(185),TRBV5-7*00(185),TRBV5-5*00(169)	TRBD1*00(25)	TRBJ1-2*00(220)		550|566|586|0|16||80.0;551|567|587|0|16||80.0;549|565|585|0|16||80.0	14|19|36|18|23||25.0	24|40|68|29|45||80.0												TGTGCCAGCAGCTTGGGAGACAGCGACTTCTATGGCTACACCTTC	36								CASSLGDSDFYGYTF		:::::::::0:0:16:18:-2:-5:23:29:-4:45:::	TLML_1_	RNA
2213	CLONES_TRBTLML_1__FU10_TCR-JV_cDNA_33_GCTAACGA_merged_170000.txt	3226	2	8.49654e-05	TGTGCCAGCAGCTTGGATTTCGGTGGGACAGATACGCAGTATTTT	EEEEEEEEEEEEEEEEEEEEEEEEEEEEEEEEEEEEEEEEEEEEE	TRBV5-4*00(290),TRBV5-8*00(282)		TRBJ2-3*00(230)		549|565|585|0|16||80.0;551|567|587|0|16||80.0		23|41|69|27|45||90.0												TGTGCCAGCAGCTTGGATTTCGGTGGGACAGATACGCAGTATTTT	36								CASSLDFGGTDTQYF		:::::::::0:0:16:::::27:-3:45:::	TLML_1_	RNA
2214	CLONES_TRBTLML_1__FU10_TCR-JV_cDNA_33_GCTAACGA_merged_170000.txt	3227	2	8.49654e-05	TGTGCCAGCAGCTTGATGGACAGGTGGAATCAGCCCCAGCATTTT	EEEEEEEEAEEEEEEEEEEEEEEEEEE<EEEEEEEEEEEEEEEEE	TRBV7-2*00(629)	TRBD1*00(35)	TRBJ1-5*00(222)		580|594|617|0|14||70.0	13|20|36|17|24||35.0	24|42|70|27|45||90.0												TGTGCCAGCAGCTTGATGGACAGGTGGAATCAGCCCCAGCATTTT	27								CASSLMDRWNQPQHF		:::::::::0:-3:14:17:-1:-4:24:27:-4:45:::	TLML_1_	RNA
2215	CLONES_TRBTLML_1__FU10_TCR-JV_cDNA_33_GCTAACGA_merged_170000.txt	3228	2	8.49654e-05	TGTGCCAGCAGCTTGAGCTGGCTAGTCACAGATACGCAGTATTTT	EEEEEEEEEEEEEEEEEEEEEEEEEEEEEEEEEEEEEEEEEEEEE	TRBV5-4*00(794.5)		TRBJ2-3*00(239)		549|564|585|0|15||75.0		17|41|69|20|45|I22T|99.0												TGTGCCAGCAGCTTGAGCTGGCTAGTCACAGATACGCAGTATTTT	36								CASSLSWLVTDTQYF		:::::::::0:-1:15:::::20:3:45:::	TLML_1_	RNA
2216	CLONES_TRBTLML_1__FU10_TCR-JV_cDNA_33_GCTAACGA_merged_170000.txt	3229	2	8.49654e-05	TGTGCCAGCAGCTTATTCGGCGGCGTCCAAGACGAGCAGTACTTC	EEEEEEEEEEEEEEEEEEEEEEEEEEEEEEEEEEEEEEEEAAAAA	TRBV7-9*00(1115)		TRBJ2-7*00(70)		556|571|593|0|15||75.0		25|39|67|31|45||70.0												TGTGCCAGCAGCTTATTCGGCGGCGTCCAAGACGAGCAGTACTTC	32								CASSLFGGVQDEQYF		:::::::::0:-2:15:::::31:-5:45:::	TLML_1_	RNA
2217	CLONES_TRBTLML_1__FU10_TCR-JV_cDNA_33_GCTAACGA_merged_170000.txt	3230	2	8.49654e-05	TGTGCCAGCAGCTTATTCAGCCAGGTACTCGATGAGCAGTACTTC	EEEEEEEEEEEEEEEEEEEEEEEEEEEEEEEEEEEEEEEEEEEEE	TRBV11-2*00(260),TRBV11-3*00(228)		TRBJ2-7*00(200)		522|537|559|0|15||75.0;521|536|558|0|15||75.0		27|39|67|33|45||60.0												TGTGCCAGCAGCTTATTCAGCCAGGTACTCGATGAGCAGTACTTC	36								CASSLFSQVLDEQYF		:::::::::0:-2:15:::::33:-7:45:::	TLML_1_	RNA
2218	CLONES_TRBTLML_1__FU10_TCR-JV_cDNA_33_GCTAACGA_merged_170000.txt	3231	2	8.49654e-05	TGTGCCAGCAGCTTATTACGGGGGGATAACACTGAAGCTTTCTTT	EEEEEEEEEEEEEEEEEEEEEEEEEEEEEEEEEEEEEEEEEEEEE	TRBV11-1*00(180),TRBV7-9*00(180),TRBV11-3*00(164),TRBV5-5*00(159)	TRBD1*00(25)	TRBJ1-1*00(230)		531|546|568|0|15||75.0;556|571|593|0|15||75.0;521|536|558|0|15||75.0;549|563|585|0|14||70.0	18|23|36|19|24||25.0	22|40|68|27|45||90.0												TGTGCCAGCAGCTTATTACGGGGGGATAACACTGAAGCTTTCTTT	36								CASSLLRGDNTEAFF		:::::::::0:-2:15:19:-6:-1:24:27:-2:45:::	TLML_1_	RNA
2219	CLONES_TRBTLML_1__FU10_TCR-JV_cDNA_33_GCTAACGA_merged_170000.txt	3232	2	8.49654e-05	TGTGCCAGCAGCTTATTAGCGGGAGTGTACTACGAGCAGTACTTC	EEEEEEEEEEEAEEEEEEEEEEEEEEEEEEEEEEEEEEEEEEEEE	TRBV7-3*00(295)	TRBD2*00(45)	TRBJ2-7*00(220)		540|555|577|0|15||75.0	21|30|48|16|25||45.0	23|39|67|29|45||80.0												TGTGCCAGCAGCTTATTAGCGGGAGTGTACTACGAGCAGTACTTC	32								CASSLLAGVYYEQYF		:::::::::0:-2:15:16:-5:-2:25:29:-3:45:::	TLML_1_	RNA
2220	CLONES_TRBTLML_1__FU10_TCR-JV_cDNA_33_GCTAACGA_merged_170000.txt	3233	2	8.49654e-05	TGTGCCAGCAGCTTATTAGCGAGTAGCACAGATACGCAGTATTTT	EEEEEEEEEEEEEEEEEEEEEEEEEEEEEEEEEEEEEEEEEEEEE	TRBV7-3*00(295),TRBV7-4*00(263)	TRBD2*00(25)	TRBJ2-3*00(250)		540|555|577|0|15||75.0;545|560|582|0|15||75.0	21|26|48|16|21||25.0	19|41|69|23|45||110.0												TGTGCCAGCAGCTTATTAGCGAGTAGCACAGATACGCAGTATTTT	36								CASSLLASSTDTQYF		:::::::::0:-2:15:16:-5:-6:21:23:1:45:::	TLML_1_	RNA
2221	CLONES_TRBTLML_1__FU10_TCR-JV_cDNA_33_GCTAACGA_merged_170000.txt	3234	2	8.49654e-05	TGTGCCAGCAGCTTATGGGCCGCCGGGGGCAATGAGCAGTTCTTC	EEEEEEEEEEEEEEEEEEEEEEEEEEEEEEEEEEEEEEEEEEEEE	TRBV7-6*00(145)	TRBD1*00(25),TRBD2*00(25)	TRBJ2-1*00(220)		576|591|613|0|15||75.0	10|15|36|22|27||25.0;14|19|48|22|27||25.0	26|42|70|29|45||80.0												TGTGCCAGCAGCTTATGGGCCGCCGGGGGCAATGAGCAGTTCTTC	36								CASSLWAAGGNEQFF		:::::::::0:-2:15:22:2:-9:27:29:-6:45:::	TLML_1_	RNA
2222	CLONES_TRBTLML_1__FU10_TCR-JV_cDNA_33_GCTAACGA_merged_170000.txt	3235	2	8.49654e-05	TGTGCCAGCAGCTTATACGGGGGATTCACAGATACGCAGTATTTT	EEEEEEEEEEEEEEEEEEEEEEEEEEEEEEEEEEEEEEEEEEEEE	TRBV11-2*00(595),TRBV11-3*00(563),TRBV11-1*00(547)	TRBD1*00(25)	TRBJ2-3*00(235)		522|537|559|0|15||75.0;521|536|558|0|15||75.0;531|546|568|0|15||75.0	18|23|36|18|23||25.0	22|41|69|26|45||95.0												TGTGCCAGCAGCTTATACGGGGGATTCACAGATACGCAGTATTTT	36								CASSLYGGFTDTQYF		:::::::::0:-2:15:18:-6:-1:23:26:-2:45:::	TLML_1_	RNA
2223	CLONES_TRBTLML_1__FU10_TCR-JV_cDNA_33_GCTAACGA_merged_170000.txt	3236	2	8.49654e-05	TGTGCCAGCAGCTTACTAGCGGGAGTCGCGGATACGCAGTATTTT	EEEEEEEEEEEEEEEEEEEEEEEEEEEEEEEEEEEEEEEEEEEEE	TRBV11-3*00(292),TRBV11-1*00(276),TRBV11-2*00(260)	TRBD2*00(50)	TRBJ2-3*00(215)		521|536|558|0|15||75.0;531|546|568|0|15||75.0;522|537|559|0|15||75.0	20|30|48|15|25||50.0	26|41|69|30|45||75.0												TGTGCCAGCAGCTTACTAGCGGGAGTCGCGGATACGCAGTATTTT	36								CASSLLAGVADTQYF		:::::::::0:-2:15:15:-4:-2:25:30:-6:45:::	TLML_1_	RNA
2224	CLONES_TRBTLML_1__FU10_TCR-JV_cDNA_33_GCTAACGA_merged_170000.txt	3237	2	8.49654e-05	TGTGCCAGCAGCTTACCATCGGCGGGAGAGTTCGAGCAGTACTTC	EEEEEEEEEEEEEEEEEEEEEEEEEEEEEEEEEEEEEEEEEEEEE	TRBV7-2*00(391)	TRBD2*00(35)	TRBJ2-7*00(205)		580|595|617|0|15||75.0	23|30|48|21|28||35.0	26|39|67|32|45||65.0												TGTGCCAGCAGCTTACCATCGGCGGGAGAGTTCGAGCAGTACTTC	36								CASSLPSAGEFEQYF		:::::::::0:-2:15:21:-7:-2:28:32:-6:45:::	TLML_1_	RNA
2225	CLONES_TRBTLML_1__FU10_TCR-JV_cDNA_33_GCTAACGA_merged_170000.txt	3238	2	8.49654e-05	TGTGCCAGCAGCTTACATGATATCCAGGGACTTGGCTACACCTTC	EEEEEEEEEEEEEEEEEEEEEEEEEEEEEEEEEEEEEEEEEEEEE	TRBV7-9*00(427)	TRBD2*00(34),TRBD1*00(29)	TRBJ1-2*00(165)		556|571|593|0|15||75.0	12|22|48|22|32|SC15A|34.0;8|17|36|22|31|SC11A|29.0	27|40|68|32|45||65.0												TGTGCCAGCAGCTTACATGATATCCAGGGACTTGGCTACACCTTC	36								CASSLHDIQGLGYTF		:::::::::0:-2:15:22:4:-10:32:32:-7:45:::	TLML_1_	RNA
2226	CLONES_TRBTLML_1__FU10_TCR-JV_cDNA_33_GCTAACGA_merged_170000.txt	3239	2	8.49654e-05	TGTGCCAGCAGCTTACAGCCGGACAGCACAGATACGCAGTATTTT	EAEE<EEEEEEEEEEE<EEAEEEEEEEEEEEEEEEAEEEEAEEEE	TRBV7-3*00(535)		TRBJ2-3*00(245)		540|555|577|0|15||75.0		20|41|69|24|45||105.0												TGTGCCAGCAGCTTACAGCCGGACAGCACAGATACGCAGTATTTT	27								CASSLQPDSTDTQYF		:::::::::0:-2:15:::::24:0:45:::	TLML_1_	RNA
2227	CLONES_TRBTLML_1__FU10_TCR-JV_cDNA_33_GCTAACGA_merged_170000.txt	3240	2	8.49654e-05	TGTGCCAGCAGCTTAGTTCGGGGCACGAACACTGAAGCTTTCTTT	EEEEEEEEEEEEEEEEEEEEEEEEEEEEEEEEEEEEEEEEEEEEE	TRBV11-2*00(134),TRBV11-3*00(134),TRBV7-2*00(134),TRBV7-8*00(134),TRBV7-3*00(129)	TRBD1*00(25)	TRBJ1-1*00(235)		522|538|559|0|16||80.0;521|537|558|0|16||80.0;580|596|617|0|16||80.0;567|583|604|0|16||80.0;540|555|577|0|15||75.0	19|24|36|19|24||25.0	21|40|68|26|45||95.0												TGTGCCAGCAGCTTAGTTCGGGGCACGAACACTGAAGCTTTCTTT	36								CASSLVRGTNTEAFF		:::::::::0:-1:16:19:-7:0:24:26:-1:45:::	TLML_1_	RNA
2228	CLONES_TRBTLML_1__FU10_TCR-JV_cDNA_33_GCTAACGA_merged_170000.txt	3241	2	8.49654e-05	TGTGCCAGCAGCTTAGTTGGACAGCACTATCAGCCCCAGCATTTT	EEEEEEEEEEEEEEEEEEEEEEEEEEEEEEEEEEEEEEEEEEEEE	TRBV7-2*00(594)	TRBD1*00(30)	TRBJ1-5*00(225)		580|596|617|0|16||80.0	13|19|36|18|24||30.0	25|42|70|28|45||85.0												TGTGCCAGCAGCTTAGTTGGACAGCACTATCAGCCCCAGCATTTT	36								CASSLVGQHYQPQHF		:::::::::0:-1:16:18:-1:-5:24:28:-5:45:::	TLML_1_	RNA
2229	CLONES_TRBTLML_1__FU10_TCR-JV_cDNA_33_GCTAACGA_merged_170000.txt	3242	2	8.49654e-05	TGTGCCAGCAGCTTAGTTGGAGGGGATAATGAAAAACTGTTTTTT	EEEEEEEEEEEEEEEEEEEEEEEEEEEEEEEEEEEEEEEEEEEEE	TRBV7-4*00(365)	TRBD2*00(30)	TRBJ1-4*00(235)		545|561|582|0|16||80.0	26|32|48|18|24||30.0	24|43|71|26|45||95.0												TGTGCCAGCAGCTTAGTTGGAGGGGATAATGAAAAACTGTTTTTT	36								CASSLVGGDNEKLFF		:::::::::0:-1:16:18:-10:0:24:26:-4:45:::	TLML_1_	RNA
2230	CLONES_TRBTLML_1__FU10_TCR-JV_cDNA_33_GCTAACGA_merged_170000.txt	3243	2	8.49654e-05	TGTGCCAGCAGCTTAGTATCAGGGGGCCTTTACGAGCAGTACTTC	EEEEEEEEEEEEEEEEEEEEEEEEEEEEEEEEEEEEEEEEEEEEE	TRBV7-2*00(636.5)	TRBD1*00(40)	TRBJ2-7*00(215)		580|596|617|0|16||80.0	16|24|36|19|27||40.0	24|39|67|30|45||75.0												TGTGCCAGCAGCTTAGTATCAGGGGGCCTTTACGAGCAGTACTTC	36								CASSLVSGGLYEQYF		:::::::::0:-1:16:19:-4:0:27:30:-4:45:::	TLML_1_	RNA
2231	CLONES_TRBTLML_1__FU10_TCR-JV_cDNA_33_GCTAACGA_merged_170000.txt	3244	2	8.49654e-05	TGTGCCAGCAGCTTAGTAGGGACTAGCACAGATACGCAGTATTTT	EEEEEEEEEEEEEEEEEEEEEEEEEEEEEEEEEEEEEEEEEEEEE	TRBV11-2*00(585),TRBV11-3*00(553),TRBV11-1*00(537)		TRBJ2-3*00(255)		522|538|559|0|16||80.0;521|537|558|0|16||80.0;531|547|568|0|16||80.0		18|41|69|22|45||115.0												TGTGCCAGCAGCTTAGTAGGGACTAGCACAGATACGCAGTATTTT	36								CASSLVGTSTDTQYF		:::::::::0:-1:16:::::22:2:45:::	TLML_1_	RNA
2232	CLONES_TRBTLML_1__FU10_TCR-JV_cDNA_33_GCTAACGA_merged_170000.txt	3245	2	8.49654e-05	TGTGCCAGCAGCTTAGCCCGGACAGGGTATTCACCCCTCCACTTT	EEEEEEEEEEEEEEEEEEEEEEEEEEEEEEEEEEEEEEEEEEEEE	TRBV7-2*00(479)	TRBD1*00(40)	TRBJ1-6*00(209)		580|597|617|0|17||85.0	13|21|36|19|27||40.0	28|45|73|28|45||85.0												TGTGCCAGCAGCTTAGCCCGGACAGGGTATTCACCCCTCCACTTT	36								CASSLARTGYSPLHF		:::::::::0:0:17:19:-1:-3:27:28:-8:45:::	TLML_1_	RNA
2233	CLONES_TRBTLML_1__FU10_TCR-JV_cDNA_33_GCTAACGA_merged_170000.txt	3246	2	8.49654e-05	TGTGCCAGCAGCTTAGCGCCGGAGGGAAATCAGCCCCAGCATTTT	EEEEEEEEEEEEEEEEEEEEEEEEEEEEEEEEEEEEEEEEEEEEE	TRBV7-2*00(380),TRBV7-8*00(348)	TRBD2*00(30)	TRBJ1-5*00(230)		580|599|617|0|19||95.0;567|586|604|0|19||95.0	26|32|48|20|26||30.0	24|42|70|27|45||90.0												TGTGCCAGCAGCTTAGCGCCGGAGGGAAATCAGCCCCAGCATTTT	36								CASSLAPEGNQPQHF		:::::::::0:2:19:20:-10:0:26:27:-4:45:::	TLML_1_	RNA
2234	CLONES_TRBTLML_1__FU10_TCR-JV_cDNA_33_GCTAACGA_merged_170000.txt	3247	2	8.49654e-05	TGTGCCAGCAGCTTAGCGCGTAGCGGGAATAATGAGCAGTTCTTC	AEEEEEEEEEEEEEEEEEAEEEEEEEEEEEEEEEEEEEEEEEEEE	TRBV7-2*00(526)	TRBD2*00(40)	TRBJ2-1*00(215)		580|599|617|0|19||95.0	21|29|48|20|28||40.0	27|42|70|30|45||75.0												TGTGCCAGCAGCTTAGCGCGTAGCGGGAATAATGAGCAGTTCTTC	32								CASSLARSGNNEQFF		:::::::::0:2:19:20:-5:-3:28:30:-7:45:::	TLML_1_	RNA
2235	CLONES_TRBTLML_1__FU10_TCR-JV_cDNA_33_GCTAACGA_merged_170000.txt	3248	2	8.49654e-05	TGTGCCAGCAGCTTAGCGCAGGGGTCCTACAATGAGCAGTTCTTC	EEEEEEEEEEEEEEEEEEEEEEEEEEEEEEEEEEEEEEEEEEEEE	TRBV11-1*00(165),TRBV7-9*00(165),TRBV7-2*00(149),TRBV7-6*00(149)	TRBD1*00(25)	TRBJ2-1*00(245)		531|550|568|0|19||95.0;556|575|593|0|19||95.0;580|599|617|0|19||95.0;576|595|613|0|19||95.0	17|22|36|19|24||25.0	21|42|70|24|45||105.0												TGTGCCAGCAGCTTAGCGCAGGGGTCCTACAATGAGCAGTTCTTC	36								CASSLAQGSYNEQFF		:::::::::0:2:19:19:-5:-2:24:24:-1:45:::	TLML_1_	RNA
2236	CLONES_TRBTLML_1__FU10_TCR-JV_cDNA_33_GCTAACGA_merged_170000.txt	3249	2	8.49654e-05	TGTGCCAGCAGCTTAGCAGGGACAGGGGGCTTTGAGCAGTTCTTC	EEEEEEEEEEEEEEEEEEEEEEEEEEEEEEEEEEEEEEEEEEEEE	TRBV7-2*00(234),TRBV7-8*00(234)	TRBD1*00(60)	TRBJ2-1*00(205)		580|597|617|0|17||85.0;567|584|604|0|17||85.0	12|24|36|18|30||60.0	29|42|70|32|45||65.0												TGTGCCAGCAGCTTAGCAGGGACAGGGGGCTTTGAGCAGTTCTTC	36								CASSLAGTGGFEQFF		:::::::::0:0:17:18:0:0:30:32:-9:45:::	TLML_1_	RNA
2237	CLONES_TRBTLML_1__FU10_TCR-JV_cDNA_33_GCTAACGA_merged_170000.txt	3250	2	8.49654e-05	TGTGCCAGCAGCTTAGGTCACCAAACCTACAATGAGCAGTTCTTC	EEEEEEEEEEEEEEEEEEEEEEEEEEEEEEEEEEEEEEEEEEEEE	TRBV11-3*00(500),TRBV11-1*00(484),TRBV11-2*00(468)		TRBJ2-1*00(240)		521|537|558|0|16||80.0;531|547|568|0|16||80.0;522|538|559|0|16||80.0		22|42|70|25|45||100.0												TGTGCCAGCAGCTTAGGTCACCAAACCTACAATGAGCAGTTCTTC	36								CASSLGHQTYNEQFF		:::::::::0:-1:16:::::25:-2:45:::	TLML_1_	RNA
2238	CLONES_TRBTLML_1__FU10_TCR-JV_cDNA_33_GCTAACGA_merged_170000.txt	3251	2	8.49654e-05	TGTGCCAGCAGCTTAGGCAGTTCCTCTGGAAACACCATATATTTT	EEEEEEEEEEEEEEEEEEEEEEEEEEEEEEEEEEEEEEEEEEEEE	TRBV7-2*00(379),TRBV7-8*00(347)		TRBJ1-3*00(250)		580|596|617|0|16||80.0;567|583|604|0|16||80.0		20|42|70|23|45||110.0												TGTGCCAGCAGCTTAGGCAGTTCCTCTGGAAACACCATATATTTT	36								CASSLGSSSGNTIYF		:::::::::0:-1:16:::::23:0:45:::	TLML_1_	RNA
2239	CLONES_TRBTLML_1__FU10_TCR-JV_cDNA_33_GCTAACGA_merged_170000.txt	3252	2	8.49654e-05	TGTGCCAGCAGCTTAGGGCTACTAGCGGGAGGGCCTGAGTTCTTC	EEEEEEEEEEEEEEEEEEEEEEEEEEEEEEEEEEEEEEEEEEEEE	TRBV7-9*00(366)	TRBD2*00(70)	TRBJ2-1*00(180)		556|577|593|0|21|SC572G|89.0	20|34|48|21|35||70.0	34|42|70|37|45||40.0												TGTGCCAGCAGCTTAGGGCTACTAGCGGGAGGGCCTGAGTTCTTC	36								CASSLGLLAGGPEFF		:::::::::0:4:21:21:-4:2:35:37:-14:45:::	TLML_1_	RNA
2240	CLONES_TRBTLML_1__FU10_TCR-JV_cDNA_33_GCTAACGA_merged_170000.txt	3253	2	8.49654e-05	TGTGCCAGCAGCTTAGGGCCGGCAACTAATGAAAAACTGTTTTTT	EEEEEEEEEEEEEEEEEEEEEEEEEEEEEEEEEEEEEEEEEEEEE	TRBV11-1*00(185),TRBV7-9*00(185)		TRBJ1-4*00(260)		531|547|568|0|16||80.0;556|572|593|0|16||80.0		19|43|71|21|45||120.0												TGTGCCAGCAGCTTAGGGCCGGCAACTAATGAAAAACTGTTTTTT	36								CASSLGPATNEKLFF		:::::::::0:-1:16:::::21:1:45:::	TLML_1_	RNA
2241	CLONES_TRBTLML_1__FU10_TCR-JV_cDNA_33_GCTAACGA_merged_170000.txt	3254	2	8.49654e-05	TGTGCCAGCAGCTTAGGGGGCTTCTCTGGAAACACCATATATTTT	EEEEEEEEEEEEEEEEEEEEEEEEEEEEEEEEEEEEEEEEEEEEE	TRBV7-9*00(300)	TRBD1*00(25)	TRBJ1-3*00(250)		556|572|593|0|16||80.0	19|24|36|16|21||25.0	20|42|70|23|45||110.0												TGTGCCAGCAGCTTAGGGGGCTTCTCTGGAAACACCATATATTTT	36								CASSLGGFSGNTIYF		:::::::::0:-1:16:16:-7:0:21:23:0:45:::	TLML_1_	RNA
2242	CLONES_TRBTLML_1__FU10_TCR-JV_cDNA_33_GCTAACGA_merged_170000.txt	3255	2	8.49654e-05	TGTGCCAGCAGCTTAGGGAGCGGGGCAGGCAATGAGCAGTTCTTC	EEEEEEEEEEEEEEEEEEEEEEEEEEEEEEEEEEEEEEEEEEEEE	TRBV7-2*00(764)	TRBD2*00(30),TRBD1*00(29)	TRBJ2-1*00(175)		580|596|617|0|16||80.0	22|28|48|18|24||30.0;11|20|36|20|29|SA15G|29.0	26|42|70|29|45||80.0												TGTGCCAGCAGCTTAGGGAGCGGGGCAGGCAATGAGCAGTTCTTC	36								CASSLGSGAGNEQFF		:::::::::0:-1:16:18:-6:-4:24:29:-6:45:::	TLML_1_	RNA
2243	CLONES_TRBTLML_1__FU10_TCR-JV_cDNA_33_GCTAACGA_merged_170000.txt	3256	2	8.49654e-05	TGTGCCAGCAGCTTAGACGGACTACGATACAATGAGCAGTTCTTC	EEEEEEEEEEEEEEEEEEEEEEEEEEEEEEEEEEEEEEEEEEEEA	TRBV7-2*00(604)	TRBD2*00(30)	TRBJ2-1*00(204)		580|596|617|0|16||80.0	17|23|48|18|24||30.0	24|42|70|27|45||90.0												TGTGCCAGCAGCTTAGACGGACTACGATACAATGAGCAGTTCTTC	32								CASSLDGLRYNEQFF		:::::::::0:-1:16:18:-1:-9:24:27:-4:45:::	TLML_1_	RNA
2244	CLONES_TRBTLML_1__FU10_TCR-JV_cDNA_33_GCTAACGA_merged_170000.txt	3257	2	8.49654e-05	TGTGCCAGCAGCTTAGAGGGCAGGGGAAGTTCACCCCTCCACTTT	EAEEEEEEEEEEEEEEEEEEEEEEEEEEEEEEEEEEEEEEEEEEE	TRBV7-2*00(531)	TRBD1*00(30)	TRBJ1-6*00(204)		580|596|617|0|16||80.0	16|22|36|20|26||30.0	29|45|73|29|45||80.0												TGTGCCAGCAGCTTAGAGGGCAGGGGAAGTTCACCCCTCCACTTT	32								CASSLEGRGSSPLHF		:::::::::0:-1:16:20:-4:-2:26:29:-9:45:::	TLML_1_	RNA
2245	CLONES_TRBTLML_1__FU10_TCR-JV_cDNA_33_GCTAACGA_merged_170000.txt	3258	2	8.49654e-05	TGTGCCAGCAGCTTAGAGGGACTCCGCGGGGCCGAGCAGTACTTC	EEEEEEEEEEEEEEEEEEEEEEEEEEEEEEEEEEEEEEEEEEEEE	TRBV7-6*00(431.5)	TRBD2*00(30)	TRBJ2-7*00(205)		576|592|613|0|16||80.0	16|22|48|17|23||30.0	26|39|67|32|45||65.0												TGTGCCAGCAGCTTAGAGGGACTCCGCGGGGCCGAGCAGTACTTC	36								CASSLEGLRGAEQYF		:::::::::0:-1:16:17:0:-10:23:32:-6:45:::	TLML_1_	RNA
2246	CLONES_TRBTLML_1__FU10_TCR-JV_cDNA_33_GCTAACGA_merged_170000.txt	3259	2	8.49654e-05	TGTGCCAGCAGCTTAGAACTAGCGGCTACCTACGAGCAGTACTTC	EEEEEEEEEEEEEEEEEEEEEEEEEEEEEEEEEEEEEEEEEEEEE	TRBV7-2*00(656.5)	TRBD2*00(40)	TRBJ2-7*00(225)		580|596|617|0|16||80.0	19|27|48|17|25||40.0	22|39|67|28|45||85.0												TGTGCCAGCAGCTTAGAACTAGCGGCTACCTACGAGCAGTACTTC	36								CASSLELAATYEQYF		:::::::::0:-1:16:17:-3:-5:25:28:-2:45:::	TLML_1_	RNA
2247	CLONES_TRBTLML_1__FU10_TCR-JV_cDNA_33_GCTAACGA_merged_170000.txt	3260	2	8.49654e-05	TGTGCCAGCAGCTTAATCGGGAGGGTCAACAATGAGCAGTTCTTC	EEAEEEEEEEEEEEEEEEEEEEEEEEEEEEEEEEEEEEEEEEEEE	TRBV11-1*00(905)	TRBD2*00(40)	TRBJ2-1*00(225)		531|546|568|0|15||75.0	24|32|48|17|25||40.0	25|42|70|28|45||85.0												TGTGCCAGCAGCTTAATCGGGAGGGTCAACAATGAGCAGTTCTTC	32								CASSLIGRVNNEQFF		:::::::::0:-2:15:17:-8:0:25:28:-5:45:::	TLML_1_	RNA
2248	CLONES_TRBTLML_1__FU10_TCR-JV_cDNA_33_GCTAACGA_merged_170000.txt	3261	2	8.49654e-05	TGTGCCAGCAGCTTAACCGGGATATTCAATCAGCCCCAGCATTTT	EEEEEEEEEEEEEEEEEEEEEEEEEEEEEEEEEEEEEEEEEEEEE	TRBV7-8*00(496.5)	TRBD1*00(30),TRBD2*00(30)	TRBJ1-5*00(235)		567|582|604|0|15||75.0	10|16|36|16|22||30.0;14|20|48|16|22||30.0	23|42|70|26|45||95.0												TGTGCCAGCAGCTTAACCGGGATATTCAATCAGCCCCAGCATTTT	36								CASSLTGIFNQPQHF		:::::::::0:-2:15:16:2:-8:22:26:-3:45:::	TLML_1_	RNA
2249	CLONES_TRBTLML_1__FU10_TCR-JV_cDNA_33_GCTAACGA_merged_170000.txt	3262	2	8.49654e-05	TGTGCCAGCAGCTTAACAGGGCTGGCCTCCTACGAGCAGTACTTC	EEEEEEEEEEEEEEEEEEEEEEEEEEEEEEEEEEEEEEEEEEEEE	TRBV13*00(495)	TRBD1*00(30)	TRBJ2-7*00(235)		567|582|604|0|15||75.0	15|21|36|15|21||30.0	20|39|67|26|45||95.0												TGTGCCAGCAGCTTAACAGGGCTGGCCTCCTACGAGCAGTACTTC	36								CASSLTGLASYEQYF		:::::::::0:-2:15:15:-3:-3:21:26:0:45:::	TLML_1_	RNA
2250	CLONES_TRBTLML_1__FU10_TCR-JV_cDNA_33_GCTAACGA_merged_170000.txt	3263	2	8.49654e-05	TGTGCCAGCAGCTCTAAGGGACTATTGTACAATGAGCAGTTCTTC	EEEEEEEEEEEEEEEEEEEEEEEEEEEEEEEEEEEEEEEEEEEEE	TRBV11-2*00(385),TRBV11-3*00(353)	TRBD2*00(35)	TRBJ2-1*00(230)		522|535|559|0|13||65.0;521|534|558|0|13||65.0	16|23|48|17|24||35.0	24|42|70|27|45||90.0												TGTGCCAGCAGCTCTAAGGGACTATTGTACAATGAGCAGTTCTTC	36								CASSSKGLLYNEQFF		:::::::::0:-4:13:17:0:-9:24:27:-4:45:::	TLML_1_	RNA
2251	CLONES_TRBTLML_1__FU10_TCR-JV_cDNA_33_GCTAACGA_merged_170000.txt	3264	2	8.49654e-05	TGTGCCAGCAGCTCCTCAGGCGCCTCTGGAAACACCATATATTTT	EEEEEEEEEEEEEEEEEEEEEEEEEEEEEEEEEEEEEEAAAAA??	TRBV7-6*00(932)	TRBD1*00(25)	TRBJ1-3*00(100)		576|589|613|0|13||65.0	21|26|36|18|23||25.0	20|42|70|23|45||110.0												TGTGCCAGCAGCTCCTCAGGCGCCTCTGGAAACACCATATATTTT	30								CASSSSGASGNTIYF		:::::::::0:-4:13:18:-9:2:23:23:0:45:::	TLML_1_	RNA
2252	CLONES_TRBTLML_1__FU10_TCR-JV_cDNA_33_GCTAACGA_merged_170000.txt	3265	2	8.49654e-05	TGTGCCAGCAGCTCCCCTGACGAGGGGGCCCAGCCCCAGCATTTT	EEEEEEEEEEEEEEEEEEEEEEEEEEEEEEEEEEEEEEEEEEEEE	TRBV7-9*00(258)	TRBD1*00(35)	TRBJ1-5*00(215)		556|569|593|0|13||65.0	17|24|36|22|29||35.0	27|42|70|30|45||75.0												TGTGCCAGCAGCTCCCCTGACGAGGGGGCCCAGCCCCAGCATTTT	36								CASSSPDEGAQPQHF		:::::::::0:-4:13:22:-5:0:29:30:-7:45:::	TLML_1_	RNA
2253	CLONES_TRBTLML_1__FU10_TCR-JV_cDNA_33_GCTAACGA_merged_170000.txt	3266	2	8.49654e-05	TGTGCCAGCAGCTCCGGGACTCGGGTCTCCTACGAGCAGTACTTC	EEEEEEEEEEEEEEEEEEEEEEEEEEEEEEEEEA<EEEEEEEEEE	TRBV5-4*00(420),TRBV5-8*00(388)	TRBD2*00(40),TRBD1*00(35)	TRBJ2-7*00(235)		549|562|585|0|13||65.0;551|564|587|0|13||65.0	14|22|48|13|21||40.0;10|17|36|13|20||35.0	20|39|67|26|45||95.0												TGTGCCAGCAGCTCCGGGACTCGGGTCTCCTACGAGCAGTACTTC	27								CASSSGTRVSYEQYF		:::::::::0:-3:13:13:2:-10:21:26:0:45:::	TLML_1_	RNA
2254	CLONES_TRBTLML_1__FU10_TCR-JV_cDNA_33_GCTAACGA_merged_170000.txt	3267	2	8.49654e-05	TGTGCCAGCAGCTCCGGGACTAGCGGCTACAATGAGCAGTTCTTC	EEEEEEEEEEEEEEEEEEEEEEEEEEEEEEEEEEEEEEEEEEEEE	TRBV11-1*00(475),TRBV11-3*00(459),TRBV11-2*00(427)	TRBD2*00(65)	TRBJ2-1*00(235)		531|544|568|0|13||65.0;521|534|558|0|13||65.0;522|535|559|0|13||65.0	14|27|48|13|26||65.0	23|42|70|26|45||95.0												TGTGCCAGCAGCTCCGGGACTAGCGGCTACAATGAGCAGTTCTTC	36								CASSSGTSGYNEQFF		:::::::::0:-4:13:13:2:-5:26:26:-3:45:::	TLML_1_	RNA
2255	CLONES_TRBTLML_1__FU10_TCR-JV_cDNA_33_GCTAACGA_merged_170000.txt	3268	2	8.49654e-05	TGTGCCAGCAGCTCCGGGACAGGGGACTTCTACGAGCAGTACTTC	EEEEEEEEEEEEEEEEEEEEEEEEEEEEEEEEEEEEEEEEEEEEE	TRBV28*00(640)	TRBD1*00(60)	TRBJ2-7*00(120)		564|575|601|0|11||55.0	10|22|36|13|25||60.0	23|39|67|29|45||80.0												TGTGCCAGCAGCTCCGGGACAGGGGACTTCTACGAGCAGTACTTC	36								CASSSGTGDFYEQYF		:::::::::0:-6:11:13:2:-2:25:29:-3:45:::	TLML_1_	RNA
2256	CLONES_TRBTLML_1__FU10_TCR-JV_cDNA_33_GCTAACGA_merged_170000.txt	3269	2	8.49654e-05	TGTGCCAGCAGCTCCGGGACAGGGATTCCCTACGAGCAGTACTTC	EEEEEEEEEEEEEEEEEEEEEEEEEEEEEEEEEEEEEEEEEEEEE	TRBV7-1*00(110),TRBV5-5*00(105),TRBV5-8*00(105),TRBV7-2*00(105),TRBV7-9*00(105)	TRBD1*00(50)	TRBJ2-7*00(225)		572|586|609|0|14||70.0;549|562|585|0|13||65.0;551|564|587|0|13||65.0;580|593|617|0|13||65.0;556|569|593|0|13||65.0	11|21|36|14|24||50.0	22|39|67|28|45||85.0												TGTGCCAGCAGCTCCGGGACAGGGATTCCCTACGAGCAGTACTTC	36								CASSSGTGIPYEQYF		:::::::::0:-3:14:14:1:-3:24:28:-2:45:::	TLML_1_	RNA
2257	CLONES_TRBTLML_1__FU10_TCR-JV_cDNA_33_GCTAACGA_merged_170000.txt	3270	2	8.49654e-05	TGTGCCAGCAGCTCGTACAGGTTCTCCTACAATGAGCAGTTCTTC	EEEEEEEEEEEEEEEEEEEEEEEEEEEEEEEEEEEEEEEEEEEEE	TRBV7-8*00(580)	TRBD1*00(25)	TRBJ2-1*00(250)		567|580|604|0|13||65.0	15|20|36|16|21||25.0	20|42|70|23|45||110.0												TGTGCCAGCAGCTCGTACAGGTTCTCCTACAATGAGCAGTTCTTC	36								CASSSYRFSYNEQFF		:::::::::0:-4:13:16:-3:-4:21:23:0:45:::	TLML_1_	RNA
2258	CLONES_TRBTLML_1__FU10_TCR-JV_cDNA_33_GCTAACGA_merged_170000.txt	3271	2	8.49654e-05	TGTGCCAGCAGCTCGCCGGGACAGCAAAATGAAAAACTGTTTTTT	EEEEEEEEEEEEEEEEEEEEEEEEEEEEEEEEEEEEEEEEEAAAA	TRBV7-7*00(790),TRBV7-6*00(710)	TRBD1*00(45)	TRBJ1-4*00(95)		585|598|622|0|13||65.0;576|589|613|0|13||65.0	10|19|36|15|24||45.0	25|43|71|27|45||90.0												TGTGCCAGCAGCTCGCCGGGACAGCAAAATGAAAAACTGTTTTTT	32								CASSSPGQQNEKLFF		:::::::::0:-4:13:15:2:-5:24:27:-5:45:::	TLML_1_	RNA
2259	CLONES_TRBTLML_1__FU10_TCR-JV_cDNA_33_GCTAACGA_merged_170000.txt	3272	2	8.49654e-05	TGTGCCAGCAGCTCGCGGATGGAACCCTACAATGAGCAGTTCTTC	EEEEEEEEEEEEEEEEEEEEEEEEEEEEEEEEEEEEEEEEEEEEE	TRBV5-6*00(367.5)		TRBJ2-1*00(240)		550|563|586|0|13||65.0		22|42|70|25|45||100.0												TGTGCCAGCAGCTCGCGGATGGAACCCTACAATGAGCAGTTCTTC	36								CASSSRMEPYNEQFF		:::::::::0:-3:13:::::25:-2:45:::	TLML_1_	RNA
2260	CLONES_TRBTLML_1__FU10_TCR-JV_cDNA_33_GCTAACGA_merged_170000.txt	3273	2	8.49654e-05	TGTGCCAGCAGCTCATTCTTGGGACAGGGGTACGAGCAGTACTTC	EEEEEEEEEEEEEEEEEEEEEEEEEEEEEEEEEEEEEEEEEEEEE	TRBV7-2*00(269),TRBV7-8*00(253)	TRBD1*00(50)	TRBJ2-7*00(215)		580|593|617|0|13||65.0;567|580|604|0|13||65.0	12|22|36|20|30||50.0	24|39|67|30|45||75.0												TGTGCCAGCAGCTCATTCTTGGGACAGGGGTACGAGCAGTACTTC	36								CASSSFLGQGYEQYF		:::::::::0:-4:13:20:0:-2:30:30:-4:45:::	TLML_1_	RNA
2261	CLONES_TRBTLML_1__FU10_TCR-JV_cDNA_33_GCTAACGA_merged_170000.txt	3274	2	8.49654e-05	TGTGCCAGCAGCTCACTAGGACAGAACACCGGGGAGCTGTTTTTT	EEEEEEEEEEEEEEEEEEEEEEEEEEEEEEEEEEEEEEEEEEEEE	TRBV11-2*00(160),TRBV11-3*00(160),TRBV7-2*00(160),TRBV7-8*00(144),TRBV7-9*00(144)	TRBD1*00(25),TRBD2*00(25)	TRBJ2-2*00(250)		522|535|559|0|13||65.0;521|534|558|0|13||65.0;580|593|617|0|13||65.0;567|580|604|0|13||65.0;556|569|593|0|13||65.0	13|18|36|18|23||25.0;19|24|48|14|19||25.0	21|43|71|23|45||110.0												TGTGCCAGCAGCTCACTAGGACAGAACACCGGGGAGCTGTTTTTT	36								CASSSLGQNTGELFF		:::::::::0:-4:13:18:-1:-6:23:23:-1:45:::	TLML_1_	RNA
2262	CLONES_TRBTLML_1__FU10_TCR-JV_cDNA_33_GCTAACGA_merged_170000.txt	3275	2	8.49654e-05	TGTGCCAGCAGCTATCCCGGGACAGGTGGCTACGAGCAGTACTTC	EEEEEEEEEEEEEEEEEEEEEEEEEEEEEEEEEEEEEEEEEEEEE	TRBV7-9*00(285)	TRBD1*00(60)	TRBJ2-7*00(220)		556|569|593|0|13||65.0	8|20|36|14|26||60.0	23|39|67|29|45||80.0												TGTGCCAGCAGCTATCCCGGGACAGGTGGCTACGAGCAGTACTTC	36								CASSYPGTGGYEQYF		:::::::::0:-4:13:14:4:-4:26:29:-3:45:::	TLML_1_	RNA
2263	CLONES_TRBTLML_1__FU10_TCR-JV_cDNA_33_GCTAACGA_merged_170000.txt	3276	2	8.49654e-05	TGTGCCAGCAGCTATGCTGCGGGGAGAGACTACGAGCAGTACTTC	EEEEEEEEEEEEEEEEEEEEEEEEEEEEEEEEEEEEEEEEEEEEE	TRBV9*00(150)	TRBD2*00(25)	TRBJ2-7*00(220)		559|571|595|0|12||60.0	23|28|48|18|23||25.0	23|39|67|29|45||80.0												TGTGCCAGCAGCTATGCTGCGGGGAGAGACTACGAGCAGTACTTC	36								CASSYAAGRDYEQYF		:::::::::0:-4:12:18:-7:-4:23:29:-3:45:::	TLML_1_	RNA
2264	CLONES_TRBTLML_1__FU10_TCR-JV_cDNA_33_GCTAACGA_merged_170000.txt	3277	2	8.49654e-05	TGTGCCAGCAGCTACGGGACTAGCGGGAGGGATACGCAGTATTTT	EEEEEEEEEEEEEEEEEEEEEEEEEEEEEEEEEEEEEEEEEEEEE	TRBV13*00(432)	TRBD2*00(80)	TRBJ2-3*00(215)		567|580|604|0|13||65.0	15|31|48|14|30||80.0	26|41|69|30|45||75.0												TGTGCCAGCAGCTACGGGACTAGCGGGAGGGATACGCAGTATTTT	36								CASSYGTSGRDTQYF		:::::::::0:-4:13:14:1:-1:30:30:-6:45:::	TLML_1_	RNA
2265	CLONES_TRBTLML_1__FU10_TCR-JV_cDNA_33_GCTAACGA_merged_170000.txt	3278	2	8.49654e-05	TGTGCCAGCAGCCTTCTAGCGGGAGTCGAAGATACGCAGTATTTT	EEEEEEEEEEEEEEEEEEEEEAEEEEEEEEEEEEEEEEEEEEEEE	TRBV11-2*00(555),TRBV11-3*00(523),TRBV11-1*00(507)	TRBD2*00(50)	TRBJ2-3*00(220)		522|534|559|0|12||60.0;521|533|558|0|12||60.0;531|543|568|0|12||60.0	20|30|48|15|25||50.0	25|41|69|29|45||80.0												TGTGCCAGCAGCCTTCTAGCGGGAGTCGAAGATACGCAGTATTTT	32								CASSLLAGVEDTQYF		:::::::::0:-5:12:15:-4:-2:25:29:-5:45:::	TLML_1_	RNA
2266	CLONES_TRBTLML_1__FU10_TCR-JV_cDNA_33_GCTAACGA_merged_170000.txt	3279	2	8.49654e-05	TGTGCCAGCAGCCTTGGAGCTAGCGGGAGTTACGAGCAGTACTTC	EEEEEEEEEEEEEEEEEEEEEEEEEEEEEEEEEEEEEEEEEEEEE	TRBV13*00(320)	TRBD2*00(50)	TRBJ2-7*00(215)		567|579|604|0|12||60.0	20|30|48|19|29||50.0	24|39|67|30|45||75.0												TGTGCCAGCAGCCTTGGAGCTAGCGGGAGTTACGAGCAGTACTTC	36								CASSLGASGSYEQYF		:::::::::0:-5:12:19:-4:-2:29:30:-4:45:::	TLML_1_	RNA
2267	CLONES_TRBTLML_1__FU10_TCR-JV_cDNA_33_GCTAACGA_merged_170000.txt	3280	2	8.49654e-05	TGTGCCAGCAGCCTTAGGACAGCGTACACCGGGGAGCTGTTTTTT	EEEEEEEEEEEEEEEEEEEEEEEEEEEEEEEEEEEEEEEEEEEEE	TRBV11-1*00(760)	TRBD1*00(25)	TRBJ2-2*00(149)		531|543|568|0|12||60.0	13|18|36|16|21||25.0	19|43|71|21|45|SA22T|104.0												TGTGCCAGCAGCCTTAGGACAGCGTACACCGGGGAGCTGTTTTTT	36								CASSLRTAYTGELFF		:::::::::0:-5:12:16:-1:-6:21:21:1:45:::	TLML_1_	RNA
2268	CLONES_TRBTLML_1__FU10_TCR-JV_cDNA_33_GCTAACGA_merged_170000.txt	3281	2	8.49654e-05	TGTGCCAGCAGCCTCTTTAACCAGGGGGCGGGCGAGCAGTACTTC	EEEEEEEEEEEEEEEEEEEEEEEEEEEEEEEEEEEEEEEEEEEEE	TRBV27*00(207)	TRBD1*00(45)	TRBJ2-7*00(205)		556|567|593|0|11||55.0	16|25|36|21|30||45.0	26|39|67|32|45||65.0												TGTGCCAGCAGCCTCTTTAACCAGGGGGCGGGCGAGCAGTACTTC	36								CASSLFNQGAGEQYF		:::::::::0:-6:11:21:-4:1:30:32:-6:45:::	TLML_1_	RNA
2269	CLONES_TRBTLML_1__FU10_TCR-JV_cDNA_33_GCTAACGA_merged_170000.txt	3282	2	8.49654e-05	TGTGCCAGCAGCCTGACGCATCGGAACACAGATACGCAGTATTTT	EEEEEEEEEEEEEEEEEEEEEEEEEEEEEEEEEEEEEEEEEEEEE	TRBV5-6*00(347.5),TRBV5-7*00(323.5)		TRBJ2-3*00(232.5)		550|562|586|0|12||60.0;551|563|587|0|12||60.0		22|41|69|26|45||95.0												TGTGCCAGCAGCCTGACGCATCGGAACACAGATACGCAGTATTTT	36								CASSLTHRNTDTQYF		:::::::::0:-4:12:::::26:-2:45:::	TLML_1_	RNA
2270	CLONES_TRBTLML_1__FU10_TCR-JV_cDNA_33_GCTAACGA_merged_170000.txt	3283	2	8.49654e-05	TGTGCCAGCAGCCTACTACGGGTACTTCGATCACCCCTCCACTTT	EEEEEEEEEEEEEEEEEEEEEEEEEEEEEEEEEEEEEEEEEEEEE	TRBV7-8*00(475)		TRBJ1-6*00(199)		567|579|604|0|12||60.0		30|45|73|30|45||75.0												TGTGCCAGCAGCCTACTACGGGTACTTCGATCACCCCTCCACTTT	36								CASSLLRVLRSPLHF		:::::::::0:-5:12:::::30:-10:45:::	TLML_1_	RNA
2271	CLONES_TRBTLML_1__FU10_TCR-JV_cDNA_33_GCTAACGA_merged_170000.txt	3284	2	8.49654e-05	TGTGCCAGCAGCCTACCGGGGCCCCGGGAAGATACGCAGTATTTT	EEEEEEEEEEEEEEEAEEEEEEEEEAEEEEEEEEEEEEEEEEEEE	TRBV7-8*00(530)	TRBD1*00(35),TRBD2*00(35)	TRBJ2-3*00(220)		567|579|604|0|12||60.0	9|16|36|22|29||35.0;13|20|48|22|29||35.0	25|41|69|29|45||80.0												TGTGCCAGCAGCCTACCGGGGCCCCGGGAAGATACGCAGTATTTT	32								CASSLPGPREDTQYF		:::::::::0:-5:12:22:3:-8:29:29:-5:45:::	TLML_1_	RNA
2272	CLONES_TRBTLML_1__FU10_TCR-JV_cDNA_33_GCTAACGA_merged_170000.txt	3285	2	8.49654e-05	TGTGCCAGCAGCCTAGGGGCTAGCGCTGACAATGAGCAGTTCTTC	EEEEEEEEEEEEEEEEEEEEEEEEEEEEEEEEEEEEEEEEEEEEE	TRBV7-3*00(272)	TRBD2*00(34)	TRBJ2-1*00(225)		540|552|577|0|12||60.0	16|26|48|15|25|SA19G|34.0	25|42|70|28|45||85.0												TGTGCCAGCAGCCTAGGGGCTAGCGCTGACAATGAGCAGTTCTTC	36								CASSLGASADNEQFF		:::::::::0:-5:12:15:0:-6:25:28:-5:45:::	TLML_1_	RNA
2273	CLONES_TRBTLML_1__FU10_TCR-JV_cDNA_33_GCTAACGA_merged_170000.txt	3286	2	8.49654e-05	TGTGCCAGCAGCCCTCTCGCAAGTGGGGCCAACGTCCTGACTTTC	EEEEEEEEEEEEEEEEEEEEEEEAEEEEEEEEEEEEEEEEEEEEE	TRBV28*00(1054)	TRBD2*00(29)	TRBJ2-6*00(224)		564|575|601|0|11||55.0	0|9|48|11|20|SC5T|29.0	23|45|73|23|45||110.0												TGTGCCAGCAGCCCTCTCGCAAGTGGGGCCAACGTCCTGACTTTC	32								CASSPLASGANVLTF		:::::::::0:-6:11:11:16:-23:20:23:-3:45:::	TLML_1_	RNA
2274	CLONES_TRBTLML_1__FU10_TCR-JV_cDNA_33_GCTAACGA_merged_170000.txt	3287	2	8.49654e-05	TGTGCCAGCAGCCCTCTCGGGAAGGGGGCTCTCGAGCAGTACTTC	EEEEEEEEEEEEEEEEEEEEEEEEEEEEEEEEEEEEEEEEEEEEE	TRBV14*00(285)	TRBD1*00(39)	TRBJ2-7*00(205)		516|529|553|0|13||65.0	11|24|36|17|29|DC16|39.0	26|39|67|32|45||65.0												TGTGCCAGCAGCCCTCTCGGGAAGGGGGCTCTCGAGCAGTACTTC	36								CASSPLGKGALEQYF		:::::::::0:-4:13:17:1:0:29:32:-6:45:::	TLML_1_	RNA
2275	CLONES_TRBTLML_1__FU10_TCR-JV_cDNA_33_GCTAACGA_merged_170000.txt	3288	2	8.49654e-05	TGTGCCAGCAGCCCTCTAGCGGGAGCGACAGATACGCAGTATTTT	EEEEEEEEEEEEEEEEEEEEEEEEEEEEEEEEEEEEEEEEEEEEE	TRBV7-9*00(590)	TRBD2*00(50)	TRBJ2-3*00(230)		556|568|593|0|12||60.0	20|30|48|15|25||50.0	23|41|69|27|45||90.0												TGTGCCAGCAGCCCTCTAGCGGGAGCGACAGATACGCAGTATTTT	36								CASSPLAGATDTQYF		:::::::::0:-5:12:15:-4:-2:25:27:-3:45:::	TLML_1_	RNA
2276	CLONES_TRBTLML_1__FU10_TCR-JV_cDNA_33_GCTAACGA_merged_170000.txt	3289	2	8.49654e-05	TGTGCCAGCAGCCCTCTAACGGGAGGGCTCAATGAGCAGTTCTTC	EEEEEEEEEEEEEEEEEEEEEEEEEEEEEEEEEEEEEEEEEEEEE	TRBV7-9*00(492.5)	TRBD2*00(49)	TRBJ2-1*00(220)		556|568|593|0|12||60.0	20|33|48|15|28|SG23A|49.0	26|42|70|29|45||80.0												TGTGCCAGCAGCCCTCTAACGGGAGGGCTCAATGAGCAGTTCTTC	36								CASSPLTGGLNEQFF		:::::::::0:-5:12:15:-4:1:28:29:-6:45:::	TLML_1_	RNA
2277	CLONES_TRBTLML_1__FU10_TCR-JV_cDNA_33_GCTAACGA_merged_170000.txt	3290	2	8.49654e-05	TGTGCCAGCAGCCCTGCGGGACAGTTACAAGAGACCCAGTACTTC	EEEEEEEEEEEEEEEEEEEEEEEEEEEEEEEEAAEEEEEE<EEEE	TRBV13*00(310)	TRBD1*00(40)	TRBJ2-5*00(230)		567|579|604|0|12||60.0	11|19|36|16|24||40.0	22|40|68|27|45||90.0												TGTGCCAGCAGCCCTGCGGGACAGTTACAAGAGACCCAGTACTTC	27								CASSPAGQLQETQYF		:::::::::0:-5:12:16:1:-5:24:27:-2:45:::	TLML_1_	RNA
2278	CLONES_TRBTLML_1__FU10_TCR-JV_cDNA_33_GCTAACGA_merged_170000.txt	3291	2	8.49654e-05	TGTGCCAGCAGCCCTGGACAGGGGGTTCTGCAGCCCCAGCATTTT	EEEEEEEEEEEEEEEEEEEEEEEEEEEEEEEEEEEEEEEEEEEEE	TRBV9*00(1170)	TRBD1*00(50)	TRBJ1-5*00(180)		559|571|595|0|12||60.0	13|23|36|15|25||50.0	27|42|70|30|45||75.0												TGTGCCAGCAGCCCTGGACAGGGGGTTCTGCAGCCCCAGCATTTT	36								CASSPGQGVLQPQHF		:::::::::0:-4:12:15:-1:-1:25:30:-7:45:::	TLML_1_	RNA
2279	CLONES_TRBTLML_1__FU10_TCR-JV_cDNA_33_GCTAACGA_merged_170000.txt	3292	2	8.49654e-05	TGTGCCAGCAGCCCTACCAGCGGGGCCTACAATGAGCAGTTCTTC	EEEEEEEEEEEEEEEEEEEEEEEEEEEEEEEEEEEEEEEEEEEEE	TRBV7-9*00(310)	TRBD2*00(30)	TRBJ2-1*00(240)		556|568|593|0|12||60.0	22|28|48|18|24||30.0	22|42|70|25|45||100.0												TGTGCCAGCAGCCCTACCAGCGGGGCCTACAATGAGCAGTTCTTC	36								CASSPTSGAYNEQFF		:::::::::0:-5:12:18:-6:-4:24:25:-2:45:::	TLML_1_	RNA
2280	CLONES_TRBTLML_1__FU10_TCR-JV_cDNA_33_GCTAACGA_merged_170000.txt	3293	2	8.49654e-05	TGTGCCAGCAGCCCCCCCGGGTGGACTTCCTACGAGCAGTACTTC	EEEEEEAEEEEEEEEEEEEEEEEEEEEEEEEEEEEEEEEEEEEEE	TRBV13*00(140)	TRBD1*00(30),TRBD2*00(30)	TRBJ2-7*00(230)		567|579|604|0|12||60.0	9|15|36|15|21||30.0;13|19|48|15|21||30.0	21|39|67|27|45||90.0												TGTGCCAGCAGCCCCCCCGGGTGGACTTCCTACGAGCAGTACTTC	32								CASSPPGWTSYEQYF		:::::::::0:-5:12:15:3:-9:21:27:-1:45:::	TLML_1_	RNA
2281	CLONES_TRBTLML_1__FU10_TCR-JV_cDNA_33_GCTAACGA_merged_170000.txt	3294	2	8.49654e-05	TGTGCCAGCAGCCCCGGGGGCGCTGGGGCCAACGTCCTGACTTTC	EEEEEEEEEEEEEEEEEEEEEEEEEEEEEEEEEEEEEEEEEEEEE	TRBV14*00(254)	TRBD1*00(35)	TRBJ2-6*00(247)		516|529|553|0|13||65.0	18|25|36|15|22||35.0	22|45|73|22|45||115.0												TGTGCCAGCAGCCCCGGGGGCGCTGGGGCCAACGTCCTGACTTTC	36								CASSPGGAGANVLTF		:::::::::0:-4:13:15:-6:1:22:22:-2:45:::	TLML_1_	RNA
2282	CLONES_TRBTLML_1__FU10_TCR-JV_cDNA_33_GCTAACGA_merged_170000.txt	3295	2	8.49654e-05	TGTGCCAGCAGCCCCGACAGGGAGGGATACAATGAGCAGTTCTTC	EEEEEEEEEEEEEEEEEEEEEEEEEEEEEEEEEEEEEEEEEEEEE	TRBV7-3*00(150),TRBV11-3*00(134),TRBV7-2*00(134),TRBV7-4*00(134),TRBV7-8*00(134)	TRBD1*00(35),TRBD2*00(35)	TRBJ2-1*00(230)		540|552|577|0|12||60.0;521|533|558|0|12||60.0;580|592|617|0|12||60.0;545|557|582|0|12||60.0;567|579|604|0|12||60.0	14|21|36|15|22||35.0;25|32|48|19|26||35.0	24|42|70|27|45||90.0												TGTGCCAGCAGCCCCGACAGGGAGGGATACAATGAGCAGTTCTTC	36								CASSPDREGYNEQFF		:::::::::0:-5:12:15:-2:-3:22:27:-4:45:::	TLML_1_	RNA
2283	CLONES_TRBTLML_1__FU10_TCR-JV_cDNA_33_GCTAACGA_merged_170000.txt	3296	2	8.49654e-05	TGTGCCAGCAGCCCCAGGATGGACTCCTACAATGAGCAGTTCTTC	EEEEEEEEEEEEEEEEEEEEEEEEEEEEEEEEEEEEEEEEEEEEE	TRBV11-1*00(735)		TRBJ2-1*00(250)		531|543|568|0|12||60.0		20|42|70|23|45||110.0												TGTGCCAGCAGCCCCAGGATGGACTCCTACAATGAGCAGTTCTTC	36								CASSPRMDSYNEQFF		:::::::::0:-5:12:::::23:0:45:::	TLML_1_	RNA
2284	CLONES_TRBTLML_1__FU10_TCR-JV_cDNA_33_GCTAACGA_merged_170000.txt	3297	2	8.49654e-05	TGTGCCAGCAGCCCCAACGGACAGGGGAATCAGCCCCAGCATTTT	EEEEEEEEEEEEEEEEEEEEEEEEEEEEEEEEEEEEEEEEEEEEE	TRBV9*00(195)	TRBD1*00(45)	TRBJ1-5*00(230)		559|571|595|0|12||60.0	13|22|36|18|27||45.0	24|42|70|27|45||90.0												TGTGCCAGCAGCCCCAACGGACAGGGGAATCAGCCCCAGCATTTT	36								CASSPNGQGNQPQHF		:::::::::0:-4:12:18:-1:-2:27:27:-4:45:::	TLML_1_	RNA
2285	CLONES_TRBTLML_1__FU10_TCR-JV_cDNA_33_GCTAACGA_merged_170000.txt	3298	2	8.49654e-05	TGTGCCAGCAGCCCCAAAGGACAGAGTTTTTACGAGCAGTACTTC	EEEEEEEEEEEEEEEEEEEEEEEEEEEEEEEEEEEEEEEEEEEEE	TRBV7-8*00(1255)	TRBD1*00(30)	TRBJ2-7*00(165)		567|579|604|0|12||60.0	13|19|36|18|24||30.0	24|39|67|30|45||75.0												TGTGCCAGCAGCCCCAAAGGACAGAGTTTTTACGAGCAGTACTTC	36								CASSPKGQSFYEQYF		:::::::::0:-5:12:18:-1:-5:24:30:-4:45:::	TLML_1_	RNA
2286	CLONES_TRBTLML_1__FU10_TCR-JV_cDNA_33_GCTAACGA_merged_170000.txt	3299	2	8.49654e-05	TGTGCCAGCAGCCCGTTCCTAGCGGGAGGGGAGACCCAGTACTTC	EEEEEEEEEEEEEEEEEEEEEEEEEEEEEEEEEEEEEEEEEEEEE	TRBV2*00(275)	TRBD2*00(60)	TRBJ2-5*00(215)		518|529|555|0|11||55.0	20|32|48|18|30||60.0	25|40|68|30|45||75.0												TGTGCCAGCAGCCCGTTCCTAGCGGGAGGGGAGACCCAGTACTTC	36								CASSPFLAGGETQYF		:::::::::0:-6:11:18:-4:0:30:30:-5:45:::	TLML_1_	RNA
2287	CLONES_TRBTLML_1__FU10_TCR-JV_cDNA_33_GCTAACGA_merged_170000.txt	3300	2	8.49654e-05	TGTGCCAGCAGCCCGTTCGGGACGGCCTCCTACGAGCAGTACTTC	EEEEEEEEEEEEEEEEEEEEEEEEEEEEEEEEEEEEEEEEEEEEE	TRBV28*00(600)	TRBD1*00(30),TRBD2*00(30)	TRBJ2-7*00(235)		564|575|601|0|11||55.0	11|17|36|17|23||30.0;15|21|48|17|23||30.0	20|39|67|26|45||95.0												TGTGCCAGCAGCCCGTTCGGGACGGCCTCCTACGAGCAGTACTTC	36								CASSPFGTASYEQYF		:::::::::0:-6:11:17:1:-7:23:26:0:45:::	TLML_1_	RNA
2288	CLONES_TRBTLML_1__FU10_TCR-JV_cDNA_33_GCTAACGA_merged_170000.txt	3301	2	8.49654e-05	TGTGCCAGCAGCCCGCCTCGACTAGCGGCCTACGAGCAGTACTTC	EEEEEEEEEEEEEEEEEEEEEEEEEEEEEEEEEEEEEEEEEEEEE	TRBV28*00(320)	TRBD2*00(45)	TRBJ2-7*00(225)		564|575|601|0|11||55.0	18|27|48|19|28||45.0	22|39|67|28|45||85.0												TGTGCCAGCAGCCCGCCTCGACTAGCGGCCTACGAGCAGTACTTC	36								CASSPPRLAAYEQYF		:::::::::0:-6:11:19:-2:-5:28:28:-2:45:::	TLML_1_	RNA
2289	CLONES_TRBTLML_1__FU10_TCR-JV_cDNA_33_GCTAACGA_merged_170000.txt	3302	2	8.49654e-05	TGTGCCAGCAGCCCGCCGGGACAGGGTGCCGGGGAGCTGTTTTTT	EEEEEEEEEEEEEEEEEEEEEEEEEEEEEEEEEEEEEEEEEEEEE	TRBV11-1*00(537),TRBV11-3*00(521),TRBV11-2*00(489)	TRBD1*00(55)	TRBJ2-2*00(185)		531|543|568|0|12||60.0;521|533|558|0|12||60.0;522|534|559|0|12||60.0	10|21|36|15|26||55.0	26|43|71|28|45||85.0												TGTGCCAGCAGCCCGCCGGGACAGGGTGCCGGGGAGCTGTTTTTT	36								CASSPPGQGAGELFF		:::::::::0:-5:12:15:2:-3:26:28:-6:45:::	TLML_1_	RNA
2290	CLONES_TRBTLML_1__FU10_TCR-JV_cDNA_33_GCTAACGA_merged_170000.txt	3303	2	8.49654e-05	TGTGCCAGCAGCCCGCGGACAGGGGCTACCTACGAGCAGTACTTC	EEEEEEEEEEEEEEEEEEEEEEEEEEEEEEEEEEEEEEEEEEEEE	TRBV5-4*00(215),TRBV5-8*00(199)	TRBD1*00(45)	TRBJ2-7*00(225)		549|561|585|0|12||60.0;551|563|587|0|12||60.0	13|22|36|16|25||45.0	22|39|67|28|45||85.0												TGTGCCAGCAGCCCGCGGACAGGGGCTACCTACGAGCAGTACTTC	36								CASSPRTGATYEQYF		:::::::::0:-4:12:16:-1:-2:25:28:-2:45:::	TLML_1_	RNA
2291	CLONES_TRBTLML_1__FU10_TCR-JV_cDNA_33_GCTAACGA_merged_170000.txt	3304	2	8.49654e-05	TGTGCCAGCAGCCCGGGACAGGGGATTAACTATGGCTACACCTTC	EEEEEEEEEEEEEEEEEEEEEEEEEEEEEEEEEEEEEEEEEAEEE	TRBV5-6*00(521)	TRBD1*00(60)	TRBJ1-2*00(93)		550|562|586|0|12||60.0	10|22|36|12|24||60.0	21|40|68|26|45||95.0												TGTGCCAGCAGCCCGGGACAGGGGATTAACTATGGCTACACCTTC	32								CASSPGQGINYGYTF		:::::::::0:-4:12:12:2:-2:24:26:-1:45:::	TLML_1_	RNA
2292	CLONES_TRBTLML_1__FU10_TCR-JV_cDNA_33_GCTAACGA_merged_170000.txt	3305	2	8.49654e-05	TGTGCCAGCAGCCCGGACAGGGCGGGCAATCAGCCCCAGCATTTT	EEEEEEEEEEEEEEEEEEEEEEEEEEEEEEEEEEEEEEEEEEEEE	TRBV7-9*00(365)	TRBD1*00(40)	TRBJ1-5*00(240)		556|568|593|0|12||60.0	13|21|36|14|22||40.0	22|42|70|25|45||100.0												TGTGCCAGCAGCCCGGACAGGGCGGGCAATCAGCCCCAGCATTTT	36								CASSPDRAGNQPQHF		:::::::::0:-5:12:14:-1:-3:22:25:-2:45:::	TLML_1_	RNA
2293	CLONES_TRBTLML_1__FU10_TCR-JV_cDNA_33_GCTAACGA_merged_170000.txt	3306	2	8.49654e-05	TGTGCCAGCAGCCCGACTGGGACTACCAACAATGAGCAGTTCTTC	EEEEEEEEEEEEEEEEEEEEEEEEEEEEEEEEEEEEEEEEEEEEE	TRBV9*00(515)	TRBD2*00(35)	TRBJ2-1*00(160)		559|571|595|0|12||60.0	16|23|48|18|25||35.0	25|42|70|28|45||85.0												TGTGCCAGCAGCCCGACTGGGACTACCAACAATGAGCAGTTCTTC	36								CASSPTGTTNNEQFF		:::::::::0:-4:12:18:0:-9:25:28:-5:45:::	TLML_1_	RNA
2294	CLONES_TRBTLML_1__FU10_TCR-JV_cDNA_33_GCTAACGA_merged_170000.txt	3307	2	8.49654e-05	TGTGCCAGCAGCCCGACTAGCGGGAGGAAATACGAGCAGTACTTC	EEEEEEEEEEEEEEEEEEEEEEEEEEEEEEEEEEEEEEEEEEAAA	TRBV28*00(655)	TRBD2*00(65)	TRBJ2-7*00(85)		564|575|601|0|11||55.0	18|31|48|14|27||65.0	24|39|67|30|45||75.0												TGTGCCAGCAGCCCGACTAGCGGGAGGAAATACGAGCAGTACTTC	32								CASSPTSGRKYEQYF		:::::::::0:-6:11:14:-2:-1:27:30:-4:45:::	TLML_1_	RNA
2295	CLONES_TRBTLML_1__FU10_TCR-JV_cDNA_33_GCTAACGA_merged_170000.txt	3308	2	8.49654e-05	TGTGCCAGCAGCCCGACGACAGGGCGGAATCAGCCCCAGCATTTT	EEEEEEEEEEEEEEEEEEEEEEEEEEEEEEEEEEEEEEEEEEEEE	TRBV11-2*00(120),TRBV11-3*00(120),TRBV7-2*00(120),TRBV7-3*00(120),TRBV7-8*00(120)	TRBD1*00(35)	TRBJ1-5*00(230)		522|534|559|0|12||60.0;521|533|558|0|12||60.0;580|592|617|0|12||60.0;540|552|577|0|12||60.0;567|579|604|0|12||60.0	14|21|36|17|24||35.0	24|42|70|27|45||90.0												TGTGCCAGCAGCCCGACGACAGGGCGGAATCAGCCCCAGCATTTT	36								CASSPTTGRNQPQHF		:::::::::0:-5:12:17:-2:-3:24:27:-4:45:::	TLML_1_	RNA
2296	CLONES_TRBTLML_1__FU10_TCR-JV_cDNA_33_GCTAACGA_merged_170000.txt	3309	2	8.49654e-05	TGTGCCAGCAGCCCAGGACAGGTTGCGACCGGGGAGCTGTTTTTT	EEAEEEEEEAEEEEEEEEEEEEEEEEEEEA<AAEEAEAEEEEEEE	TRBV5-8*00(900)	TRBD1*00(35)	TRBJ2-2*00(230)		551|563|587|0|12||60.0	13|20|36|15|22||35.0	25|43|71|27|45||90.0												TGTGCCAGCAGCCCAGGACAGGTTGCGACCGGGGAGCTGTTTTTT	27								CASSPGQVATGELFF		:::::::::0:-4:12:15:-1:-4:22:27:-5:45:::	TLML_1_	RNA
2297	CLONES_TRBTLML_1__FU10_TCR-JV_cDNA_33_GCTAACGA_merged_170000.txt	3310	2	8.49654e-05	TGTGCCAGCAGCCGTGAATCTAGGGCCGACAATGAGCAGTTCTTC	EEEEEEEEEEEEEEEEEEEEEEEEEEEEEEEEEEEEEEEEEEEEE	TRBV4-2*00(135),TRBV5-4*00(130),TRBV5-5*00(130),TRBV5-8*00(130)	TRBD2*00(30)	TRBJ2-1*00(225)		537|550|574|0|13||65.0;549|561|585|0|12||60.0;549|561|585|0|12||60.0;551|563|587|0|12||60.0	28|34|48|21|27||30.0	25|42|70|28|45||85.0												TGTGCCAGCAGCCGTGAATCTAGGGCCGACAATGAGCAGTTCTTC	36								CASSRESRADNEQFF		:::::::::0:-4:13:21:-12:2:27:28:-5:45:::	TLML_1_	RNA
2298	CLONES_TRBTLML_1__FU10_TCR-JV_cDNA_33_GCTAACGA_merged_170000.txt	3311	2	8.49654e-05	TGTGCCAGCAGCCGGGGCGCAGGAGACAATAATGAGCAGTTCTTC	EEEEEEEEEEEEEEEEEEEEEEEEEEEEEEEEEEEEEEEEEEEEE	TRBV4-2*00(735)	TRBD1*00(35)	TRBJ2-1*00(185)		537|550|574|0|13||65.0	19|26|36|13|20||35.0	27|42|70|30|45||75.0												TGTGCCAGCAGCCGGGGCGCAGGAGACAATAATGAGCAGTTCTTC	36								CASSRGAGDNNEQFF		:::::::::0:-4:13:13:-7:2:20:30:-7:45:::	TLML_1_	RNA
2299	CLONES_TRBTLML_1__FU10_TCR-JV_cDNA_33_GCTAACGA_merged_170000.txt	3312	2	8.49654e-05	TGTGCCAGCAGCCGGGGACTAGCATATGTCAATGAGCAGTTCTTC	EEEEEEEEEEEEEEEEEEEEEEEEEEEEEEEEEEEEEEEEEEEEE	TRBV7-3*00(320)	TRBD2*00(45)	TRBJ2-1*00(220)		540|552|577|0|12||60.0	16|25|48|14|23||45.0	26|42|70|29|45||80.0												TGTGCCAGCAGCCGGGGACTAGCATATGTCAATGAGCAGTTCTTC	36								CASSRGLAYVNEQFF		:::::::::0:-5:12:14:0:-7:23:29:-6:45:::	TLML_1_	RNA
2300	CLONES_TRBTLML_1__FU10_TCR-JV_cDNA_33_GCTAACGA_merged_170000.txt	3313	2	8.49654e-05	TGTGCCAGCAGCCGGGGACAGGGGACTAATGAAAAACTGTTTTTT	EEEEEEEEEEEEEEEEEEEEEEEEEEEEEEEEEEEEEEEEEEEEE	TRBV7-6*00(175),TRBV7-7*00(159)	TRBD1*00(50)	TRBJ1-4*00(245)		576|588|613|0|12||60.0;585|597|622|0|12||60.0	12|22|36|14|24||50.0	22|43|71|24|45||105.0												TGTGCCAGCAGCCGGGGACAGGGGACTAATGAAAAACTGTTTTTT	36								CASSRGQGTNEKLFF		:::::::::0:-5:12:14:0:-2:24:24:-2:45:::	TLML_1_	RNA
2301	CLONES_TRBTLML_1__FU10_TCR-JV_cDNA_33_GCTAACGA_merged_170000.txt	3314	2	8.49654e-05	TGTGCCAGCAGCCGGGACTTCACTAGCACAGATACGCAGTATTTT	EEEEEEEEEEEEEEEEEEEEEEEEEEEEEEEEEEEEEEEEEEEEE	TRBV11-2*00(595),TRBV11-1*00(547),TRBV11-3*00(547)	TRBD2*00(35),TRBD1*00(30)	TRBJ2-3*00(255)		522|534|559|0|12||60.0;531|543|568|0|12||60.0;521|533|558|0|12||60.0	15|22|48|12|19||35.0;11|17|36|12|18||30.0	18|41|69|22|45||115.0												TGTGCCAGCAGCCGGGACTTCACTAGCACAGATACGCAGTATTTT	36								CASSRDFTSTDTQYF		:::::::::0:-5:12:12:1:-10:19:22:2:45:::	TLML_1_	RNA
2302	CLONES_TRBTLML_1__FU10_TCR-JV_cDNA_33_GCTAACGA_merged_170000.txt	3315	2	8.49654e-05	TGTGCCAGCAGCCGGGAGCTGGTTAGCACAGATACGCAGTATTTT	EEEEEEEEEEEEEEEEEEEEEEEEEEEEEEEEEEEEEEEEEEEEE	TRBV7-2*00(479)	TRBD2*00(30)	TRBJ2-3*00(250)		580|592|617|0|12||60.0	24|30|48|12|18||30.0	19|41|69|23|45||110.0												TGTGCCAGCAGCCGGGAGCTGGTTAGCACAGATACGCAGTATTTT	36								CASSRELVSTDTQYF		:::::::::0:-5:12:12:-8:-2:18:23:1:45:::	TLML_1_	RNA
2303	CLONES_TRBTLML_1__FU10_TCR-JV_cDNA_33_GCTAACGA_merged_170000.txt	3316	2	8.49654e-05	TGTGCCAGCAGCCGACTATCGAGCTCCTACAATGAGCAGTTCTTC	EEEEEEEEEEEEEEEEEEEEEEEEEEEEEEEEEEEEEEEEEAEEA	TRBV27*00(537)	TRBD2*00(25)	TRBJ2-1*00(91)		556|567|593|0|11||55.0	18|23|48|13|18||25.0	17|42|70|20|45||125.0												TGTGCCAGCAGCCGACTATCGAGCTCCTACAATGAGCAGTTCTTC	32								CASSRLSSSYNEQFF		:::::::::0:-6:11:13:-2:-9:18:20:3:45:::	TLML_1_	RNA
2304	CLONES_TRBTLML_1__FU10_TCR-JV_cDNA_33_GCTAACGA_merged_170000.txt	3317	2	8.49654e-05	TGTGCCAGCAGCCGAGGGCTGGGGGGAAATCAGCCCCAGCATTTT	EEEEEEEEEEEEEEEEEEEEEEEEEEEEEEEEEEEEEEEEEEEEE	TRBV7-9*00(220)	TRBD2*00(30)	TRBJ1-5*00(230)		556|568|593|0|12||60.0	27|33|48|13|19||30.0	24|42|70|27|45||90.0												TGTGCCAGCAGCCGAGGGCTGGGGGGAAATCAGCCCCAGCATTTT	36								CASSRGLGGNQPQHF		:::::::::0:-5:12:13:-11:1:19:27:-4:45:::	TLML_1_	RNA
2305	CLONES_TRBTLML_1__FU10_TCR-JV_cDNA_33_GCTAACGA_merged_170000.txt	3318	2	8.49654e-05	TGTGCCAGCAGCCGAGGACAGAGCGCTAATGAAAAACTGTTTTTT	EEEEEEEEEEEEEEEEEEEEEEEEEEEEEEEEEEEEEEEEEEEEE	TRBV14*00(660)	TRBD1*00(30)	TRBJ1-4*00(240)		516|529|553|0|13||65.0	13|19|36|15|21||30.0	23|43|71|25|45||100.0												TGTGCCAGCAGCCGAGGACAGAGCGCTAATGAAAAACTGTTTTTT	36								CASSRGQSANEKLFF		:::::::::0:-4:13:15:-1:-5:21:25:-3:45:::	TLML_1_	RNA
2306	CLONES_TRBTLML_1__FU10_TCR-JV_cDNA_33_GCTAACGA_merged_170000.txt	3319	2	8.49654e-05	TGTGCCAGCAGCCATTCGACCGGGGGCGCGGGTGGCTACACCTTC	EEEEEEEEEEEEEEEEEEEEEEEEEEEEEEEEEEEEEEEEEEEEE	TRBV14*00(575)	TRBD1*00(44)	TRBJ1-2*00(120)		516|530|553|0|14||70.0	14|26|36|17|29|SA17C|44.0	27|40|68|32|45||65.0												TGTGCCAGCAGCCATTCGACCGGGGGCGCGGGTGGCTACACCTTC	36								CASSHSTGGAGGYTF		:::::::::0:-3:14:17:-2:2:29:32:-7:45:::	TLML_1_	RNA
2307	CLONES_TRBTLML_1__FU10_TCR-JV_cDNA_33_GCTAACGA_merged_170000.txt	3320	2	8.49654e-05	TGTGCCAGCAGCCATAAAACAGGGACCACAGATACGCAGTATTTT	EEEEEEEEEEEEEEEEEEEEEEEEEEEEEEEEEEEEEEEEEEEEE	TRBV7-3*00(280),TRBV7-4*00(248)	TRBD1*00(30)	TRBJ2-3*00(235)		540|552|577|0|12||60.0;545|557|582|0|12||60.0	15|21|36|18|24||30.0	22|41|69|26|45||95.0												TGTGCCAGCAGCCATAAAACAGGGACCACAGATACGCAGTATTTT	36								CASSHKTGTTDTQYF		:::::::::0:-5:12:18:-3:-3:24:26:-2:45:::	TLML_1_	RNA
2308	CLONES_TRBTLML_1__FU10_TCR-JV_cDNA_33_GCTAACGA_merged_170000.txt	3321	2	8.49654e-05	TGTGCCAGCAGCCAGCCCGGGACCACGTACAATGAGCAGTTCTTC	EEEEEEEEEEEEEEEEEEEEEEEEEEEEEEEEEEEEEEEEEEEEE	TRBV14*00(327.5)	TRBD1*00(40),TRBD2*00(40)	TRBJ2-1*00(230)		516|530|553|0|14||70.0	9|17|36|15|23||40.0;13|21|48|15|23||40.0	24|42|70|27|45||90.0												TGTGCCAGCAGCCAGCCCGGGACCACGTACAATGAGCAGTTCTTC	36								CASSQPGTTYNEQFF		:::::::::0:-3:14:15:3:-7:23:27:-4:45:::	TLML_1_	RNA
2309	CLONES_TRBTLML_1__FU10_TCR-JV_cDNA_33_GCTAACGA_merged_170000.txt	3322	2	8.49654e-05	TGTGCCAGCAGCCAACCTTCCGACCCCCCGGATACGCAGTATTTT	EEEEEEEEEEEEEEEEEEEEEEEEEEEEEEEEEEEEEEEEEEEEE	TRBV27*00(547)	TRBD1*00(25)	TRBJ2-3*00(215)		556|567|593|0|11||55.0	1|6|36|23|28||25.0	26|41|69|30|45||75.0												TGTGCCAGCAGCCAACCTTCCGACCCCCCGGATACGCAGTATTTT	36								CASSQPSDPPDTQYF		:::::::::0:-6:11:23:11:-18:28:30:-6:45:::	TLML_1_	RNA
2310	CLONES_TRBTLML_1__FU10_TCR-JV_cDNA_33_GCTAACGA_merged_170000.txt	3323	2	8.49654e-05	TGTGCCAGCAGCCAACCGACTGTCTCCTACAATGAGCAGTTCTTC	EEEEEEEEEEEEEEEEEEEEEEEEEEEEEEEEEEEEEEEEEEEEE	TRBV3-1*00(325),TRBV3-2*00(325)		TRBJ2-1*00(250)		543|558|580|0|15||75.0;543|558|580|0|15||75.0		20|42|70|23|45||110.0												TGTGCCAGCAGCCAACCGACTGTCTCCTACAATGAGCAGTTCTTC	36								CASSQPTVSYNEQFF		:::::::::0:-2:15:::::23:0:45:::	TLML_1_	RNA
2311	CLONES_TRBTLML_1__FU10_TCR-JV_cDNA_33_GCTAACGA_merged_170000.txt	3324	2	8.49654e-05	TGTGCCAGCAGCCAAGCTGATGGGGGCACAGATACGCAGTATTTT	EEEEEEEEEAEEEEEEEEEEEEEEEEEAEEEEEEEEEEEEEEEEE	TRBV3-1*00(150),TRBV3-2*00(150)		TRBJ2-3*00(240)		543|559|580|0|16||80.0;543|559|580|0|16||80.0		21|41|69|25|45||100.0												TGTGCCAGCAGCCAAGCTGATGGGGGCACAGATACGCAGTATTTT	32								CASSQADGGTDTQYF		:::::::::0:-1:16:::::25:-1:45:::	TLML_1_	RNA
2312	CLONES_TRBTLML_1__FU10_TCR-JV_cDNA_33_GCTAACGA_merged_170000.txt	3325	2	8.49654e-05	TGTGCCAGCAGCCAAGCGGGTGCAGGGTACAATGAGCAGTTCTTC	EEEEEEEEEEEEEEEEEEEEEEEEEEEEEEEEEEEEEEEEEEEEE	TRBV3-1*00(237.5),TRBV3-2*00(237.5)	TRBD1*00(25)	TRBJ2-1*00(230)		543|559|580|0|16||80.0;543|559|580|0|16||80.0	16|21|36|22|27||25.0	24|42|70|27|45||90.0												TGTGCCAGCAGCCAAGCGGGTGCAGGGTACAATGAGCAGTTCTTC	36								CASSQAGAGYNEQFF		:::::::::0:-1:16:22:-4:-3:27:27:-4:45:::	TLML_1_	RNA
2313	CLONES_TRBTLML_1__FU10_TCR-JV_cDNA_33_GCTAACGA_merged_170000.txt	3326	2	8.49654e-05	TGTGCCAGCAGCCAAGATCGCAGGTTCAATGAAAAACTGTTTTTT	EEEEEEEEEEEEEEEEEEEEEEEEEEEEEEEEEEEEEEEEEEEEE	TRBV3-1*00(737)		TRBJ1-4*00(167.5)		543|562|580|0|19||95.0		25|43|71|27|45||90.0												TGTGCCAGCAGCCAAGATCGCAGGTTCAATGAAAAACTGTTTTTT	36								CASSQDRRFNEKLFF		:::::::::0:2:19:::::27:-5:45:::	TLML_1_	RNA
2314	CLONES_TRBTLML_1__FU10_TCR-JV_cDNA_33_GCTAACGA_merged_170000.txt	3327	2	8.49654e-05	TGTGCCAGCAGCCAAGATCAACCGTCTGACAATGAGCAGTTCTTC	EEAEEEEEEEEEEEEEEEEEEEEEEEEEEEEEEEEEEAAAAA???	TRBV3-1*00(900)		TRBJ2-1*00(70)		543|562|580|0|19||95.0		25|42|70|28|45||85.0												TGTGCCAGCAGCCAAGATCAACCGTCTGACAATGAGCAGTTCTTC	30								CASSQDQPSDNEQFF		:::::::::0:2:19:::::28:-5:45:::	TLML_1_	RNA
2315	CLONES_TRBTLML_1__FU10_TCR-JV_cDNA_33_GCTAACGA_merged_170000.txt	3328	2	8.49654e-05	TGTGCCAGCAGCCAAGATGTCGGGGTTACCGGGGAGCTGTTTTTT	EEEEEEEEEEEEEEEEEEEEEEEEEEEEEEEEEEEEEEEEEEEAE	TRBV3-1*00(784)		TRBJ2-2*00(150)		543|561|580|0|18||90.0		25|43|71|27|45||90.0												TGTGCCAGCAGCCAAGATGTCGGGGTTACCGGGGAGCTGTTTTTT	32								CASSQDVGVTGELFF		:::::::::0:1:18:::::27:-5:45:::	TLML_1_	RNA
2316	CLONES_TRBTLML_1__FU10_TCR-JV_cDNA_33_GCTAACGA_merged_170000.txt	3329	2	8.49654e-05	TGTGCCAGCAGCCAAGATAGAGTCCCTTCCAATGAGCAGTTCTTC	EEEEEEEEEEEEEEEEEEEEEEEEEEEEEEEEEEEEEEEEEEEEE	TRBV4-2*00(160)	TRBD2*00(30)	TRBJ2-1*00(220)		537|555|574|0|18||90.0	10|16|48|20|26||30.0	26|42|70|29|45||80.0												TGTGCCAGCAGCCAAGATAGAGTCCCTTCCAATGAGCAGTTCTTC	36								CASSQDRVPSNEQFF		:::::::::0:1:18:20:6:-16:26:29:-6:45:::	TLML_1_	RNA
2317	CLONES_TRBTLML_1__FU10_TCR-JV_cDNA_33_GCTAACGA_merged_170000.txt	3330	2	8.49654e-05	TGTGCCAGCAGCCAAGACGTCGGGGAAGGAAACACCATATATTTT	EEEEEEEEEEEEEEEEEEEEEEEEEEEEEEEEEEEEEEEEEEEEE	TRBV3-1*00(340),TRBV3-2*00(340)		TRBJ1-3*00(230)		543|560|580|0|17||85.0;543|560|580|0|17||85.0		24|42|70|27|45||90.0												TGTGCCAGCAGCCAAGACGTCGGGGAAGGAAACACCATATATTTT	36								CASSQDVGEGNTIYF		:::::::::0:0:17:::::27:-4:45:::	TLML_1_	RNA
2318	CLONES_TRBTLML_1__FU10_TCR-JV_cDNA_33_GCTAACGA_merged_170000.txt	3331	2	8.49654e-05	TGTGCCAGCAGCCAAGACGGGACTAGCTCCCATGAGCAGTTCTTC	EEEEEEEEEEEEEEEEEEEEEEEEEEEEEEEEEEEEEEEEEEEEE	TRBV14*00(180)	TRBD2*00(50)	TRBJ2-1*00(210)		516|533|553|0|17||85.0	15|25|48|17|27||50.0	28|42|70|31|45||70.0												TGTGCCAGCAGCCAAGACGGGACTAGCTCCCATGAGCAGTTCTTC	36								CASSQDGTSSHEQFF		:::::::::0:0:17:17:1:-7:27:31:-8:45:::	TLML_1_	RNA
2319	CLONES_TRBTLML_1__FU10_TCR-JV_cDNA_33_GCTAACGA_merged_170000.txt	3332	2	8.49654e-05	TGTGCCAGCAGCCAAGAGTCTAGCGGGAGCTACGAGCAGTACTTC	EEEEEEEEEEEEEEEEEEEEEEEEEEEEEEEEEEEEEEEEEEEEE	TRBV4-2*00(357),TRBV4-3*00(341)	TRBD2*00(50)	TRBJ2-7*00(220)		537|554|574|0|17||85.0;537|554|574|0|17|SC539T|69.0	20|30|48|19|29||50.0	23|39|67|29|45||80.0												TGTGCCAGCAGCCAAGAGTCTAGCGGGAGCTACGAGCAGTACTTC	36								CASSQESSGSYEQYF		:::::::::0:0:17:19:-4:-2:29:29:-3:45:::	TLML_1_	RNA
2320	CLONES_TRBTLML_1__FU10_TCR-JV_cDNA_33_GCTAACGA_merged_170000.txt	3333	2	8.49654e-05	TGTGCCAGCAGCCAAATAGCGGGAGGGCCTTACGAGCAGTACTTC	EEEEEEEEEEEEEEEEEAEEEEEEEEEEEEEEEEEEEEEEEEEEE	TRBV14*00(739)	TRBD2*00(65)	TRBJ2-7*00(215)		516|531|553|0|15||75.0	21|34|48|16|29||65.0	24|39|67|30|45||75.0												TGTGCCAGCAGCCAAATAGCGGGAGGGCCTTACGAGCAGTACTTC	32								CASSQIAGGPYEQYF		:::::::::0:-2:15:16:-5:2:29:30:-4:45:::	TLML_1_	RNA
2321	CLONES_TRBTLML_1__FU10_TCR-JV_cDNA_33_GCTAACGA_merged_170000.txt	3334	2	8.49654e-05	TGTGCCAGCAGCGTTAGGCCGCTACCCATCTACGAGCAGTACTTC	EEEEEEEEEEEEEEEEEEEEEEEEEEEEEEEEEEEEEEEEEEEEE	TRBV9*00(372)	TRBD2*00(30)	TRBJ2-7*00(220)		559|573|595|0|14||70.0	5|11|48|18|24||30.0	23|39|67|29|45||80.0												TGTGCCAGCAGCGTTAGGCCGCTACCCATCTACGAGCAGTACTTC	36								CASSVRPLPIYEQYF		:::::::::0:-2:14:18:11:-21:24:29:-3:45:::	TLML_1_	RNA
2322	CLONES_TRBTLML_1__FU10_TCR-JV_cDNA_33_GCTAACGA_merged_170000.txt	3335	2	8.49654e-05	TGTGCCAGCAGCGTCCTAGCTAGTTACACCGGGGAGCTGTTTTTT	EEEEEEEEEEEEAEEEEEEEEEEEEEEEEEEEEAEEEEEEEEEEE	TRBV9*00(261.5)	TRBD2*00(30)	TRBJ2-2*00(166)		559|573|595|0|14||70.0	7|13|48|18|24||30.0	23|43|71|25|45||100.0												TGTGCCAGCAGCGTCCTAGCTAGTTACACCGGGGAGCTGTTTTTT	32								CASSVLASYTGELFF		:::::::::0:-2:14:18:9:-19:24:25:-3:45:::	TLML_1_	RNA
2323	CLONES_TRBTLML_1__FU10_TCR-JV_cDNA_33_GCTAACGA_merged_170000.txt	3336	2	8.49654e-05	TGTGCCAGCAGCGTCGACAGGTCCATTAACTATGGCTACACCTTC	EEEEEEEEEEEEEEEEEEEEEEEEEEEEEEEEEEEEEEEEEEEEE	TRBV7-8*00(765)	TRBD1*00(30)	TRBJ1-2*00(135)		567|579|604|0|12||60.0	14|20|36|15|21||30.0	21|40|68|26|45||95.0												TGTGCCAGCAGCGTCGACAGGTCCATTAACTATGGCTACACCTTC	36								CASSVDRSINYGYTF		:::::::::0:-5:12:15:-2:-4:21:26:-1:45:::	TLML_1_	RNA
2324	CLONES_TRBTLML_1__FU10_TCR-JV_cDNA_33_GCTAACGA_merged_170000.txt	3337	2	8.49654e-05	TGTGCCAGCAGCGTGGGACTAGCGGGAGTAGGCGAGCAGTTCTTC	EEEEEEEEEEEEEEEEEEEEEEEEEEEEEEEEEEEEEEEEEEEEE	TRBV7-9*00(600)	TRBD2*00(70)	TRBJ2-1*00(200)		556|568|593|0|12||60.0	16|30|48|14|28||70.0	30|42|70|33|45||60.0												TGTGCCAGCAGCGTGGGACTAGCGGGAGTAGGCGAGCAGTTCTTC	36								CASSVGLAGVGEQFF		:::::::::0:-5:12:14:0:-2:28:33:-10:45:::	TLML_1_	RNA
2325	CLONES_TRBTLML_1__FU10_TCR-JV_cDNA_33_GCTAACGA_merged_170000.txt	3338	2	8.49654e-05	TGTGCCAGCAGCGTAGTTTTTGGGACAGGCGGGGAGCTGTTTTTT	EEEEEEEEEEEEEEEEEEEEEEEEEEEEEEEEEEEEEEEEEEEEE	TRBV9*00(515)	TRBD1*00(40)	TRBJ2-2*00(220)		559|575|595|0|16||80.0	12|20|36|21|29||40.0	27|43|71|29|45||80.0												TGTGCCAGCAGCGTAGTTTTTGGGACAGGCGGGGAGCTGTTTTTT	36								CASSVVFGTGGELFF		:::::::::0:0:16:21:0:-4:29:29:-7:45:::	TLML_1_	RNA
2326	CLONES_TRBTLML_1__FU10_TCR-JV_cDNA_33_GCTAACGA_merged_170000.txt	3339	2	8.49654e-05	TGTGCCAGCAGCGTAGTGGGGGGGATGAACACTGAAGCTTTCTTT	EEEEEEEEEEEEEEEEEEEEEEEEE<EEEEEEEEEEEEEEEEEEE	TRBV9*00(707)	TRBD1*00(25)	TRBJ1-1*00(245)		559|575|595|0|16||80.0	18|23|36|17|22||25.0	19|40|68|24|45||105.0												TGTGCCAGCAGCGTAGTGGGGGGGATGAACACTGAAGCTTTCTTT	27								CASSVVGGMNTEAFF		:::::::::0:0:16:17:-6:-1:22:24:1:45:::	TLML_1_	RNA
2327	CLONES_TRBTLML_1__FU10_TCR-JV_cDNA_33_GCTAACGA_merged_170000.txt	3340	2	8.49654e-05	TGTGCCAGCAGCGTAGGTGGACAGGGCAAAAACATTCAGTACTTC	EEEEEEEEEEEEEEEEEEEEEEEEEEEEEEEEEEEEEEEEAAAAA	TRBV9*00(1095)	TRBD1*00(40)	TRBJ2-4*00(95)		559|575|595|0|16||80.0	13|21|36|18|26||40.0	23|42|70|26|45||95.0												TGTGCCAGCAGCGTAGGTGGACAGGGCAAAAACATTCAGTACTTC	32								CASSVGGQGKNIQYF		:::::::::0:0:16:18:-1:-3:26:26:-3:45:::	TLML_1_	RNA
2328	CLONES_TRBTLML_1__FU10_TCR-JV_cDNA_33_GCTAACGA_merged_170000.txt	3341	2	8.49654e-05	TGTGCCAGCAGCGTAGGGACTAGCGGAACCTACGAGCAGTACTTC	EEEEEEEEEEEEEEEEEEEEEEEEEEEEEEEEEEEEEEEEEEEEE	TRBV9*00(500)	TRBD2*00(50)	TRBJ2-7*00(225)		559|575|595|0|16||80.0	17|27|48|16|26||50.0	22|39|67|28|45||85.0												TGTGCCAGCAGCGTAGGGACTAGCGGAACCTACGAGCAGTACTTC	36								CASSVGTSGTYEQYF		:::::::::0:0:16:16:-1:-5:26:28:-2:45:::	TLML_1_	RNA
2329	CLONES_TRBTLML_1__FU10_TCR-JV_cDNA_33_GCTAACGA_merged_170000.txt	3342	2	8.49654e-05	TGTGCCAGCAGCGTAGGAAGGGGAGGGACTGAATCGGCTTTCTTT	EEEEEEEEEEEEEEEEEEEEEEEEEEEEEEEEEEEEEEEEEEEEE	TRBV9*00(445)	TRBD2*00(35)	TRBJ1-1*00(185)		559|575|595|0|16||80.0	25|32|48|20|27||35.0	31|40|68|36|45||45.0												TGTGCCAGCAGCGTAGGAAGGGGAGGGACTGAATCGGCTTTCTTT	36								CASSVGRGGTESAFF		:::::::::0:0:16:20:-9:0:27:36:-11:45:::	TLML_1_	RNA
2330	CLONES_TRBTLML_1__FU10_TCR-JV_cDNA_33_GCTAACGA_merged_170000.txt	3343	2	8.49654e-05	TGTGCCAGCAGCGTAGATCTGGGGAGCTCCTACGAGCAGTACTTC	EEEEEEEEEEEEEEEEEEEEEEEEEEEEEEEEEEEEEEEEEEEEE	TRBV7-9*00(486.5)		TRBJ2-7*00(205)		556|572|593|0|16|ST568G|64.0		16|39|67|22|45||115.0												TGTGCCAGCAGCGTAGATCTGGGGAGCTCCTACGAGCAGTACTTC	36								CASSVDLGSSYEQYF		:::::::::0:-1:16:::::22:4:45:::	TLML_1_	RNA
2331	CLONES_TRBTLML_1__FU10_TCR-JV_cDNA_33_GCTAACGA_merged_170000.txt	3344	2	8.49654e-05	TGTGCCAGCAGCGTAGACCCTAGTCCACTCGATGAGCAGTTCTTC	EEEEEEEEEEEEEEEEEEEEEEEEEEEEEEEEEEEEEEEEEEEEE	TRBV9*00(150)	TRBD2*00(35)	TRBJ2-1*00(210)		559|575|595|0|16||80.0	8|15|48|19|26||35.0	28|42|70|31|45||70.0												TGTGCCAGCAGCGTAGACCCTAGTCCACTCGATGAGCAGTTCTTC	36								CASSVDPSPLDEQFF		:::::::::0:0:16:19:8:-17:26:31:-8:45:::	TLML_1_	RNA
2332	CLONES_TRBTLML_1__FU10_TCR-JV_cDNA_33_GCTAACGA_merged_170000.txt	3345	2	8.49654e-05	TGTGCCAGCAGCGTAGAAGGACTCGCAGGAGATACGCAGTATTTT	EEEEEEEEEEEEEEEEEEEEEEEEEEEEEEEEEEEEEEEEEEEEE	TRBV9*00(190)	TRBD2*00(25)	TRBJ2-3*00(220)		559|575|595|0|16||80.0	17|22|48|18|23||25.0	25|41|69|29|45||80.0												TGTGCCAGCAGCGTAGAAGGACTCGCAGGAGATACGCAGTATTTT	36								CASSVEGLAGDTQYF		:::::::::0:0:16:18:-1:-10:23:29:-5:45:::	TLML_1_	RNA
2333	CLONES_TRBTLML_1__FU10_TCR-JV_cDNA_33_GCTAACGA_merged_170000.txt	3346	2	8.49654e-05	TGTGCCAGCAGCGTAACAGGGGTTTCCTACAATGAGCAGTTCTTC	EEEEEEEEEEEEEEEEEEEEEEEEEEEEEEEEEEEEEEEEEEEEE	TRBV6-6*00(1095)	TRBD1*00(35)	TRBJ2-1*00(140)		516|527|553|0|11||55.0	15|22|36|15|22||35.0	21|42|70|24|45||105.0												TGTGCCAGCAGCGTAACAGGGGTTTCCTACAATGAGCAGTTCTTC	36								CASSVTGVSYNEQFF		:::::::::0:-6:11:15:-3:-2:22:24:-1:45:::	TLML_1_	RNA
2334	CLONES_TRBTLML_1__FU10_TCR-JV_cDNA_33_GCTAACGA_merged_170000.txt	3347	2	8.49654e-05	TGTGCCAGCAGCGCTCCGGGAGCCTCCTACAATGAGCAGTTCTTC	EEEEEEEEEEEEEEAEEEEEEEEEEEEEEAEEEEEEEEEEEEAEE	TRBV5-5*00(445),TRBV5-6*00(397)	TRBD1*00(30),TRBD2*00(30)	TRBJ2-1*00(250)		549|561|585|0|12||60.0;550|562|586|0|12||60.0	10|16|36|15|21||30.0;14|20|48|15|21||30.0	20|42|70|23|45||110.0												TGTGCCAGCAGCGCTCCGGGAGCCTCCTACAATGAGCAGTTCTTC	32								CASSAPGASYNEQFF		:::::::::0:-4:12:15:2:-8:21:23:0:45:::	TLML_1_	RNA
2335	CLONES_TRBTLML_1__FU10_TCR-JV_cDNA_33_GCTAACGA_merged_170000.txt	3348	2	8.49654e-05	TGTGCCAGCAGCGCTAGCGGTAGCTCCTACAATGAGCAGTTCTTC	EEEEEEEEEEEEEEEEEEEEEEEEEEEEEEEEEEEEEEEEEEEEE	TRBV9*00(497)	TRBD2*00(35)	TRBJ2-1*00(260)		559|572|595|0|13||65.0	20|27|48|13|20||35.0	18|42|70|21|45||120.0												TGTGCCAGCAGCGCTAGCGGTAGCTCCTACAATGAGCAGTTCTTC	36								CASSASGSSYNEQFF		:::::::::0:-3:13:13:-4:-5:20:21:2:45:::	TLML_1_	RNA
2336	CLONES_TRBTLML_1__FU10_TCR-JV_cDNA_33_GCTAACGA_merged_170000.txt	3349	2	8.49654e-05	TGTGCCAGCAGCGCGGTGACCCTAGTAACAGATACGCAGTATTTT	EEEEEEEEEEEEEEAEEEEEEEEEEEEEEEEEEEEEEEEEEEEEE	TRBV28*00(570)	TRBD2*00(25)	TRBJ2-3*00(230)		564|575|601|0|11||55.0	8|13|48|21|26||25.0	23|41|69|27|45||90.0												TGTGCCAGCAGCGCGGTGACCCTAGTAACAGATACGCAGTATTTT	32								CASSAVTLVTDTQYF		:::::::::0:-6:11:21:8:-19:26:27:-3:45:::	TLML_1_	RNA
2337	CLONES_TRBTLML_1__FU10_TCR-JV_cDNA_33_GCTAACGA_merged_170000.txt	3350	2	8.49654e-05	TGTGCCAGCAGCGCGACGGGACTGGGACCCTACGAGCAGTACTTC	EEEEEEEEEEEEEEEEEEEEEEEEEEEEEEEEEEEEEEEEEAAAA	TRBV7-3*00(680)	TRBD2*00(35),TRBD1*00(34)	TRBJ2-7*00(90)		540|552|577|0|12||60.0	15|22|48|16|23||35.0;11|21|36|16|26|SA17T|34.0	22|39|67|28|45||85.0												TGTGCCAGCAGCGCGACGGGACTGGGACCCTACGAGCAGTACTTC	32								CASSATGLGPYEQYF		:::::::::0:-5:12:16:1:-10:23:28:-2:45:::	TLML_1_	RNA
2338	CLONES_TRBTLML_1__FU10_TCR-JV_cDNA_33_GCTAACGA_merged_170000.txt	3351	2	8.49654e-05	TGTGCCAGCAGCGCAACATCAGGGGAGGGACAGCCCCAGCATTTT	EAEEAAEEEEEEEEEEEEEEEEEEEEEEEEEEEEEEEEEEEEEEE	TRBV7-2*00(458)	TRBD2*00(35),TRBD1*00(30)	TRBJ1-5*00(215)		580|592|617|0|12||60.0	25|32|48|22|29||35.0;16|22|36|19|25||30.0	27|42|70|30|45||75.0												TGTGCCAGCAGCGCAACATCAGGGGAGGGACAGCCCCAGCATTTT	32								CASSATSGEGQPQHF		:::::::::0:-5:12:22:-9:0:29:30:-7:45:::	TLML_1_	RNA
2339	CLONES_TRBTLML_1__FU10_TCR-JV_cDNA_33_GCTAACGA_merged_170000.txt	3352	2	8.49654e-05	TGTGCCAGCAGCGGTAGCGGGAGCTCCTACAATGAGCAGTTCTTC	EEEEEEEEEEEEEEEEEEEEEEEEEEEEEEEEEEEEEEEEEEEEE	TRBV5-4*00(555),TRBV5-8*00(507)	TRBD2*00(25)	TRBJ2-1*00(240)		549|561|585|0|12||60.0;551|563|587|0|12||60.0	21|26|48|14|19||25.0	16|42|70|19|45||130.0												TGTGCCAGCAGCGGTAGCGGGAGCTCCTACAATGAGCAGTTCTTC	36								CASSGSGSSYNEQFF		:::::::::0:-4:12:14:-5:-6:19:19:4:45:::	TLML_1_	RNA
2340	CLONES_TRBTLML_1__FU10_TCR-JV_cDNA_33_GCTAACGA_merged_170000.txt	3353	2	8.49654e-05	TGTGCCAGCAGCGGCCAGGACAGGGGCCCGGAAAAACTGTTTTTT	EEEEEEEEEEEEEEEEEEEEEEEEEEEEEEEEEEEEEEEEEEEEE	TRBV11-2*00(575),TRBV11-3*00(543),TRBV11-1*00(527)	TRBD1*00(45)	TRBJ1-4*00(215)		522|534|559|0|12||60.0;521|533|558|0|12||60.0;531|543|568|0|12||60.0	13|22|36|17|26||45.0	28|43|71|30|45||75.0												TGTGCCAGCAGCGGCCAGGACAGGGGCCCGGAAAAACTGTTTTTT	36								CASSGQDRGPEKLFF		:::::::::0:-5:12:17:-1:-2:26:30:-8:45:::	TLML_1_	RNA
2341	CLONES_TRBTLML_1__FU10_TCR-JV_cDNA_33_GCTAACGA_merged_170000.txt	3354	2	8.49654e-05	TGTGCCAGCAGCGGCGCCGCGGGGGTAGGCACTGAAGCTTTCTTT	EEEEEEEEEEEEEEEEEEEEEEEEEEEEEEEEEEEEEEEEEEEEE	TRBV6-5*00(465)	TRBD1*00(30)	TRBJ1-1*00(220)		519|530|556|0|11||55.0	21|27|36|12|18||30.0	24|40|68|29|45||80.0												TGTGCCAGCAGCGGCGCCGCGGGGGTAGGCACTGAAGCTTTCTTT	36								CASSGAAGVGTEAFF		:::::::::0:-6:11:12:-9:3:18:29:-4:45:::	TLML_1_	RNA
2342	CLONES_TRBTLML_1__FU10_TCR-JV_cDNA_33_GCTAACGA_merged_170000.txt	3355	2	8.49654e-05	TGTGCCAGCAGCGAGCCGGGACAGACCACAGATACGCAGTATTTT	EEEEEEEEEEEEEEEEEEEEEEEEEEEEEEEEEEEEEEEEEEEEE	TRBV4-2*00(130),TRBV5-4*00(130),TRBV5-5*00(130),TRBV5-8*00(130)	TRBD1*00(45)	TRBJ2-3*00(235)		537|549|574|0|12||60.0;549|561|585|0|12||60.0;549|561|585|0|12||60.0;551|563|587|0|12||60.0	10|19|36|15|24||45.0	22|41|69|26|45||95.0												TGTGCCAGCAGCGAGCCGGGACAGACCACAGATACGCAGTATTTT	36								CASSEPGQTTDTQYF		:::::::::0:-5:12:15:2:-5:24:26:-2:45:::	TLML_1_	RNA
2343	CLONES_TRBTLML_1__FU10_TCR-JV_cDNA_33_GCTAACGA_merged_170000.txt	3356	2	8.49654e-05	TGTGCCAGCAGCGAGGGACTTTCTGACACAGATACGCAGTATTTT	EEEEEEEEEEEEEEEEEEEEEEEEEEEEEEEEEEEEEEEEEEEEE	TRBV9*00(555)	TRBD2*00(30)	TRBJ2-3*00(235)		559|572|595|0|13||65.0	16|22|48|14|20||30.0	22|41|69|26|45||95.0												TGTGCCAGCAGCGAGGGACTTTCTGACACAGATACGCAGTATTTT	36								CASSEGLSDTDTQYF		:::::::::0:-3:13:14:0:-10:20:26:-2:45:::	TLML_1_	RNA
2344	CLONES_TRBTLML_1__FU10_TCR-JV_cDNA_33_GCTAACGA_merged_170000.txt	3357	2	8.49654e-05	TGTGCCAGCAGCATAAGCGGGAGCTCCTACAATGAGCAGTTCTTC	EEEEEEEEEEEEEEEEEEEEEEEEEEEEEEEEEEEEEEEEEEEEE	TRBV9*00(255)		TRBJ2-1*00(270)		559|571|595|0|12||60.0		16|42|70|19|45||130.0												TGTGCCAGCAGCATAAGCGGGAGCTCCTACAATGAGCAGTTCTTC	36								CASSISGSSYNEQFF		:::::::::0:-4:12:::::19:4:45:::	TLML_1_	RNA
2345	CLONES_TRBTLML_1__FU10_TCR-JV_cDNA_33_GCTAACGA_merged_170000.txt	3358	2	8.49654e-05	TGTGCCAGCAGCACTCCAGGGGCGGGAACCTACGAGCAGTACTTC	EEEEEEEEEEEEEEEEEEEEEEEEEEEEEEEEEEEEEEEEEEEEE	TRBV2*00(465)	TRBD1*00(30),TRBD2*00(30)	TRBJ2-7*00(225)		518|529|555|0|11||55.0	16|22|36|16|22||30.0;23|29|48|21|27||30.0	22|39|67|28|45||85.0												TGTGCCAGCAGCACTCCAGGGGCGGGAACCTACGAGCAGTACTTC	36								CASSTPGAGTYEQYF		:::::::::0:-6:11:16:-4:-2:22:28:-2:45:::	TLML_1_	RNA
2346	CLONES_TRBTLML_1__FU10_TCR-JV_cDNA_33_GCTAACGA_merged_170000.txt	3359	2	8.49654e-05	TGTGCCAGCAGCACCGGGACAGCATATAACTATGGCTACACCTTC	EEEEEEEEEEEEEEEEEEEEEEEEEEEEEEEEEEEEEEEEEEEEE	TRBV7-9*00(509.5)	TRBD1*00(45)	TRBJ1-2*00(162.5)		556|568|593|0|12||60.0	10|19|36|13|22||45.0	21|40|68|26|45||95.0												TGTGCCAGCAGCACCGGGACAGCATATAACTATGGCTACACCTTC	36								CASSTGTAYNYGYTF		:::::::::0:-5:12:13:2:-5:22:26:-1:45:::	TLML_1_	RNA
2347	CLONES_TRBTLML_1__FU10_TCR-JV_cDNA_33_GCTAACGA_merged_170000.txt	3360	2	8.49654e-05	TGTGCCAGCAGCAGGGACGGGAGTTTGGGATATACGCAGTATTTT	EEEEEEEEEEEEEEEEEEEEEEEEEEEEEEEEEEEEEEEEEEEEE	TRBV9*00(480)	TRBD2*00(30)	TRBJ2-3*00(210)		559|571|595|0|12||60.0	24|30|48|17|23||30.0	27|41|69|31|45||70.0												TGTGCCAGCAGCAGGGACGGGAGTTTGGGATATACGCAGTATTTT	36								CASSRDGSLGYTQYF		:::::::::0:-4:12:17:-8:-2:23:31:-7:45:::	TLML_1_	RNA
2348	CLONES_TRBTLML_1__FU10_TCR-JV_cDNA_33_GCTAACGA_merged_170000.txt	3361	2	8.49654e-05	TGTGCCAGCAGCAATAGCGGGAGCGCCAAAAACATTCAGTACTTC	EEEEEEEEEEEEEEEEEEEEEEEEEEEEEEEEEEEEEEEEEEEEE	TRBV11-2*00(200)	TRBD2*00(45)	TRBJ2-4*00(245)		522|534|559|0|12||60.0	21|30|48|14|23||45.0	21|42|70|24|45||105.0												TGTGCCAGCAGCAATAGCGGGAGCGCCAAAAACATTCAGTACTTC	36								CASSNSGSAKNIQYF		:::::::::0:-5:12:14:-5:-2:23:24:-1:45:::	TLML_1_	RNA
2349	CLONES_TRBTLML_1__FU10_TCR-JV_cDNA_33_GCTAACGA_merged_170000.txt	3362	2	8.49654e-05	TGTGCCAGCAGCAAGCCGGGACCCGGGACGGATACGCAGTATTTT	EEEEEEEEEEEEEEEEEEEEEEEEEEEEEEEEEEEEEEEEEEEEE	TRBV7-2*00(304),TRBV7-8*00(288)	TRBD1*00(40),TRBD2*00(40)	TRBJ2-3*00(215)		580|592|617|0|12||60.0;567|579|604|0|12||60.0	9|17|36|21|29||40.0;13|21|48|21|29||40.0	26|41|69|30|45||75.0												TGTGCCAGCAGCAAGCCGGGACCCGGGACGGATACGCAGTATTTT	36								CASSKPGPGTDTQYF		:::::::::0:-5:12:21:3:-7:29:30:-6:45:::	TLML_1_	RNA
2350	CLONES_TRBTLML_1__FU10_TCR-JV_cDNA_33_GCTAACGA_merged_170000.txt	3363	2	8.49654e-05	TGTGCCAGCAGCAAACAGGGTGTATGCAATCAGCCCCAGCATTTT	EEEEEEEEEEEEEEEEEEEEEEEEEEEEEEEEEEEEEEEEEEEEE	TRBV21-1*00(610)	TRBD1*00(25)	TRBJ1-5*00(240)		544|559|581|0|15||75.0	16|21|36|15|20||25.0	22|42|70|25|45||100.0												TGTGCCAGCAGCAAACAGGGTGTATGCAATCAGCCCCAGCATTTT	36								CASSKQGVCNQPQHF		:::::::::0:-2:15:15:-4:-3:20:25:-2:45:::	TLML_1_	RNA
2351	CLONES_TRBTLML_1__FU10_TCR-JV_cDNA_33_GCTAACGA_merged_170000.txt	3364	2	8.49654e-05	TGTGCCAGCAGGTCGCTAGTGGTATCCCACAATGAGCAGTTCTTC	EEEEEEEEEEEEEAEEEEEEEEEEEEEEEEEEEEEEEEEEEEEEE	TRBV12-3*00(667.5),TRBV12-4*00(667.5)	TRBD2*00(35)	TRBJ2-1*00(229)		530|541|567|0|11||55.0;530|541|567|0|11||55.0	6|13|48|13|20||35.0	21|42|70|24|45|ST24C|89.0												TGTGCCAGCAGGTCGCTAGTGGTATCCCACAATGAGCAGTTCTTC	32								CASRSLVVSHNEQFF		:::::::::0:-6:11:13:10:-19:20:24:-1:45:::	TLML_1_	RNA
2352	CLONES_TRBTLML_1__FU10_TCR-JV_cDNA_33_GCTAACGA_merged_170000.txt	3365	2	8.49654e-05	TGTGCCAGCAGGTACGGACATAGCGGCAATCAGCCCCAGCATTTT	EEEEEEEEEEEEEEEEEEEEEEEEEEEEEEEEEEEEEEEEEEEEE	TRBV2*00(285)	TRBD1*00(25),TRBD2*00(25)	TRBJ1-5*00(240)		518|529|555|0|11||55.0	13|18|36|15|20||25.0;21|26|48|20|25||25.0	22|42|70|25|45||100.0												TGTGCCAGCAGGTACGGACATAGCGGCAATCAGCCCCAGCATTTT	36								CASRYGHSGNQPQHF		:::::::::0:-6:11:15:-1:-6:20:25:-2:45:::	TLML_1_	RNA
2353	CLONES_TRBTLML_1__FU10_TCR-JV_cDNA_33_GCTAACGA_merged_170000.txt	3366	2	8.49654e-05	TGTGCCAGCAGGCGGACAGTGGGATTCAATCAGCCCCAGCATTTT	EEEEEEAEEEEEAEEEEEEEEEEEEEEEEEEEEEEEEEEEEEEEE	TRBV6-1*00(775)	TRBD1*00(34)	TRBJ1-5*00(227)		516|527|553|0|11||55.0	13|23|36|13|23|SG19T|34.0	23|42|70|26|45||95.0												TGTGCCAGCAGGCGGACAGTGGGATTCAATCAGCCCCAGCATTTT	32								CASRRTVGFNQPQHF		:::::::::0:-6:11:13:-1:-1:23:26:-3:45:::	TLML_1_	RNA
2354	CLONES_TRBTLML_1__FU10_TCR-JV_cDNA_33_GCTAACGA_merged_170000.txt	3367	2	8.49654e-05	TGTGCCAGCAGGGGACTAGCGGGAGAAATTTCAGGGCAGTATTTT	EEEEEEEEEEAEEEEEEEEEEEEEEEEEEEEEEEEEEEEEEEEEE	TRBV28*00(580)	TRBD2*00(70)	TRBJ2-3*00(190)		564|575|601|0|11||55.0	16|30|48|11|25||70.0	31|41|69|35|45||50.0												TGTGCCAGCAGGGGACTAGCGGGAGAAATTTCAGGGCAGTATTTT	32								CASRGLAGEISGQYF		:::::::::0:-6:11:11:0:-2:25:35:-11:45:::	TLML_1_	RNA
2355	CLONES_TRBTLML_1__FU10_TCR-JV_cDNA_33_GCTAACGA_merged_170000.txt	3368	2	8.49654e-05	TGTGCCAGCAGGGACACACTAGCGGGAGAAGATACGCAGTATTTT	EEEEEEEEEEEEEEEEEEEEEEEEEEEEEEEEEEEEEEEEEEEEE	TRBV2*00(635)	TRBD2*00(55)	TRBJ2-3*00(220)		518|529|555|0|11||55.0	19|30|48|17|28||55.0	25|41|69|29|45||80.0												TGTGCCAGCAGGGACACACTAGCGGGAGAAGATACGCAGTATTTT	36								CASRDTLAGEDTQYF		:::::::::0:-6:11:17:-3:-2:28:29:-5:45:::	TLML_1_	RNA
2356	CLONES_TRBTLML_1__FU10_TCR-JV_cDNA_33_GCTAACGA_merged_170000.txt	3369	2	8.49654e-05	TGTGCCAGCAGGGAGGGGGTATGGGGCAATCAGCCCCAGCATTTT	EEEEEEEEEEEEEEAEEEEEEEEEEEEEEEEEEEEEEEEEEEEEE	TRBV6-1*00(745)	TRBD1*00(30),TRBD2*00(30)	TRBJ1-5*00(180)		516|527|553|0|11||55.0	17|23|36|13|19||30.0;26|32|48|11|17||30.0	22|42|70|25|45||100.0												TGTGCCAGCAGGGAGGGGGTATGGGGCAATCAGCCCCAGCATTTT	32								CASREGVWGNQPQHF		:::::::::0:-6:11:13:-5:-1:19:25:-2:45:::	TLML_1_	RNA
2357	CLONES_TRBTLML_1__FU10_TCR-JV_cDNA_33_GCTAACGA_merged_170000.txt	3370	2	8.49654e-05	TGTGCCAGCAGGGAAGCTGGGGGCGAAGACACTGAAGCTTTCTTT	EEEEEEEEEEEEEEEEEEEEEEEEEEEEEEEEEEEEEEEEEEEEE	TRBV28*00(701.5)	TRBD1*00(35)	TRBJ1-1*00(172.5)		564|575|601|0|11||55.0	18|25|36|18|25||35.0	23|40|68|28|45||85.0												TGTGCCAGCAGGGAAGCTGGGGGCGAAGACACTGAAGCTTTCTTT	36								CASREAGGEDTEAFF		:::::::::0:-6:11:18:-6:1:25:28:-3:45:::	TLML_1_	RNA
2358	CLONES_TRBTLML_1__FU10_TCR-JV_cDNA_33_GCTAACGA_merged_170000.txt	3371	2	8.49654e-05	TGTGCCAGCAGGATGACTAGCGGACTTGGTAATGAGCAGTTCTTC	EEEEEEEE<EEEEEEE<EEEEAEEAEEEEEEEEEEEEEEEEEEEA	TRBV3-1*00(480),TRBV3-2*00(432)	TRBD2*00(45)	TRBJ2-1*00(215)		543|554|580|0|11||55.0;543|554|580|0|11||55.0	18|27|48|14|23||45.0	27|42|70|30|45||75.0												TGTGCCAGCAGGATGACTAGCGGACTTGGTAATGAGCAGTTCTTC	27								CASRMTSGLGNEQFF		:::::::::0:-6:11:14:-2:-5:23:30:-7:45:::	TLML_1_	RNA
2359	CLONES_TRBTLML_1__FU10_TCR-JV_cDNA_33_GCTAACGA_merged_170000.txt	3372	2	8.49654e-05	TGTGCCAGCAGGAAAAGCGGGAGTGGTTTCAACGAGCAGTACTTC	EEEEEEEEEEEEEEEEEEEEEEEEEEEEEEEEEEEEEEEEEEEEE	TRBV6-5*00(280),TRBV6-1*00(248),TRBV6-8*00(248)	TRBD2*00(40)	TRBJ2-7*00(210)		519|530|556|0|11||55.0;516|527|553|0|11||55.0;512|523|549|0|11||55.0	22|30|48|15|23||40.0	25|39|67|31|45||70.0												TGTGCCAGCAGGAAAAGCGGGAGTGGTTTCAACGAGCAGTACTTC	36								CASRKSGSGFNEQYF		:::::::::0:-6:11:15:-6:-2:23:31:-5:45:::	TLML_1_	RNA
2360	CLONES_TRBTLML_1__FU10_TCR-JV_cDNA_33_GCTAACGA_merged_170000.txt	3373	2	8.49654e-05	TGTGCCAGCAGACCTGACCGCTCTGGGGCCAACGTCCTGACTTTC	EEEEEEEEEEEEEEEEEEEEEEEEEEEEEEEEEEEEEEEEEEEEE	TRBV12-3*00(270),TRBV12-4*00(270)		TRBJ2-6*00(270)		530|541|567|0|11||55.0;530|541|567|0|11||55.0		19|45|73|19|45||130.0												TGTGCCAGCAGACCTGACCGCTCTGGGGCCAACGTCCTGACTTTC	36								CASRPDRSGANVLTF		:::::::::0:-6:11:::::19:1:45:::	TLML_1_	RNA
2361	CLONES_TRBTLML_1__FU10_TCR-JV_cDNA_33_GCTAACGA_merged_170000.txt	3374	2	8.49654e-05	TGTGCCAGCAGACCACAGGGGGTGTCTAACTATGGCTACACCTTC	EEEEEEEEEEEEEEEEEEEEEEEEEEEEEEEEEEEEEEEEEEEEE	TRBV6-5*00(365)	TRBD1*00(40)	TRBJ1-2*00(240)		519|530|556|0|11||55.0	15|23|36|14|22||40.0	20|40|68|25|45||100.0												TGTGCCAGCAGACCACAGGGGGTGTCTAACTATGGCTACACCTTC	36								CASRPQGVSNYGYTF		:::::::::0:-6:11:14:-3:-1:22:25:0:45:::	TLML_1_	RNA
2362	CLONES_TRBTLML_1__FU10_TCR-JV_cDNA_33_GCTAACGA_merged_170000.txt	3375	2	8.49654e-05	TGTGCCAGCAGACGAGTGGAAGACAGGATCTACGAGCAGTACTTC	EEEEEEEEEEEEEEEEEEEEEEEEEEEEEEEEEEEEEEEEEEEEE	TRBV7-9*00(432.5)	TRBD1*00(30)	TRBJ2-7*00(220)		556|567|593|0|11||55.0	14|20|36|21|27||30.0	23|39|67|29|45||80.0												TGTGCCAGCAGACGAGTGGAAGACAGGATCTACGAGCAGTACTTC	36								CASRRVEDRIYEQYF		:::::::::0:-6:11:21:-2:-4:27:29:-3:45:::	TLML_1_	RNA
2363	CLONES_TRBTLML_1__FU10_TCR-JV_cDNA_33_GCTAACGA_merged_170000.txt	3376	2	8.49654e-05	TGTGCCAGCAGAGTATCAGGTGCGGCGGGCACTGAAGCTTTCTTT	EEEEEEEEEEEEEEEEEEEEEEEEEEEEEEEEAEEEEEEEEEEEE	TRBV27*00(505)	TRBD2*00(25)	TRBJ1-1*00(220)		556|567|593|0|11||55.0	23|28|48|24|29||25.0	24|40|68|29|45||80.0												TGTGCCAGCAGAGTATCAGGTGCGGCGGGCACTGAAGCTTTCTTT	32								CASRVSGAAGTEAFF		:::::::::0:-6:11:24:-7:-4:29:29:-4:45:::	TLML_1_	RNA
2364	CLONES_TRBTLML_1__FU10_TCR-JV_cDNA_33_GCTAACGA_merged_170000.txt	3377	2	8.49654e-05	TGTGCCAGCAGAGCGGGACAGGGGACTTCCTACGAGCAGTACTTC	EEEEEEEEEEEEEEEEEEEEEEEEEEEEEEEEEEEEEEEEEEEEE	TRBV6-1*00(480)	TRBD1*00(55)	TRBJ2-7*00(230)		516|527|553|0|11||55.0	11|22|36|13|24||55.0	21|39|67|27|45||90.0												TGTGCCAGCAGAGCGGGACAGGGGACTTCCTACGAGCAGTACTTC	36								CASRAGQGTSYEQYF		:::::::::0:-6:11:13:1:-2:24:27:-1:45:::	TLML_1_	RNA
2365	CLONES_TRBTLML_1__FU10_TCR-JV_cDNA_33_GCTAACGA_merged_170000.txt	3378	2	8.49654e-05	TGTGCCAGCAGAACTACGACAGCGAACACCGGGGAGCTGTTTTTT	EEEEEEEEEEEEEEEEEEEEEEEEEEEEEEEEEEEEEEEEEEEEE	TRBV6-1*00(585)		TRBJ2-2*00(260)		516|527|553|0|11||55.0		19|43|71|21|45||120.0												TGTGCCAGCAGAACTACGACAGCGAACACCGGGGAGCTGTTTTTT	36								CASRTTTANTGELFF		:::::::::0:-6:11:::::21:1:45:::	TLML_1_	RNA
2366	CLONES_TRBTLML_1__FU10_TCR-JV_cDNA_33_GCTAACGA_merged_170000.txt	3379	2	8.49654e-05	TGTGCCAGCAACCCGGGACTAGGACGAACCGGGGAGCTGTTTTTT	EEEEEEEEEEEEEEEEEEEEEEEEEEEEEEEEEEEEEEEEEEEEE	TRBV5-6*00(435),TRBV5-7*00(419),TRBV5-5*00(387)	TRBD2*00(55)	TRBJ2-2*00(230)		550|560|586|0|10||50.0;551|561|587|0|10||50.0;549|559|585|0|10||50.0	13|24|48|11|22||55.0	25|43|71|27|45||90.0												TGTGCCAGCAACCCGGGACTAGGACGAACCGGGGAGCTGTTTTTT	36								CASNPGLGRTGELFF		:::::::::0:-6:10:11:3:-8:22:27:-5:45:::	TLML_1_	RNA
2367	CLONES_TRBTLML_1__FU10_TCR-JV_cDNA_33_GCTAACGA_merged_170000.txt	3380	2	8.49654e-05	TGTGCCAGCAACCCAACAGGGTTGGGCACAGATACGCAGTATTTT	EEEEEEEEEEEEEEEEEEEEEEEEEEEEEEEEEEEEEEEEEEEEE	TRBV6-5*00(438)	TRBD1*00(30)	TRBJ2-3*00(204)		519|529|556|0|10||50.0	15|21|36|15|21||30.0	21|41|69|25|45||100.0												TGTGCCAGCAACCCAACAGGGTTGGGCACAGATACGCAGTATTTT	36								CASNPTGLGTDTQYF		:::::::::0:-7:10:15:-3:-3:21:25:-1:45:::	TLML_1_	RNA
2368	CLONES_TRBTLML_1__FU10_TCR-JV_cDNA_33_GCTAACGA_merged_170000.txt	3381	2	8.49654e-05	TGTGCCAGCAAACCCGGGGCCGCCTCCTACAATGAGCAGTTCTTC	EEEEEEEEEEEAEEEEEEEEEEEEEEEEEEEEAEAEAEE?E?AE?	TRBV12-3*00(597.5),TRBV12-4*00(597.5)	TRBD1*00(30),TRBD2*00(30)	TRBJ2-1*00(160)		530|540|567|0|10||50.0;530|540|567|0|10||50.0	9|15|36|12|18||30.0;13|19|48|12|18||30.0	20|42|70|23|45||110.0												TGTGCCAGCAAACCCGGGGCCGCCTCCTACAATGAGCAGTTCTTC	30								CASKPGAASYNEQFF		:::::::::0:-7:10:12:3:-9:18:23:0:45:::	TLML_1_	RNA
2369	CLONES_TRBTLML_1__FU10_TCR-JV_cDNA_33_GCTAACGA_merged_170000.txt	3382	2	8.49654e-05	TGTGCCAGCAAAGGGACAGGCGACTCCTACAATGAGCAGTTCTTC	EEEEEEEEEEEEEEEEEEEEEEEEEEEEEEEEEEEEEEEEEEEEE	TRBV27*00(319)	TRBD1*00(40)	TRBJ2-1*00(237)		556|566|593|0|10||50.0	12|20|36|12|20||40.0	20|42|70|23|45||110.0												TGTGCCAGCAAAGGGACAGGCGACTCCTACAATGAGCAGTTCTTC	36								CASKGTGDSYNEQFF		:::::::::0:-7:10:12:0:-4:20:23:0:45:::	TLML_1_	RNA
2370	CLONES_TRBTLML_1__FU10_TCR-JV_cDNA_33_GCTAACGA_merged_170000.txt	3422	2	8.49654e-05	TGCGCCAGCGGCTTGAACACAGACTCCTACAATGAGCAGTTCTTC	EEEEAEEEEEEEEEEAEEEEEEEE<EEEEEEEEEEEEEEEAEEAA	TRBV5-1*00(514)		TRBJ2-1*00(250)		554|569|590|0|15|SA563G|59.0		20|42|70|23|45||110.0												TGCGCCAGCGGCTTGAACACAGACTCCTACAATGAGCAGTTCTTC	27								CASGLNTDSYNEQFF		:::::::::0:-1:15:::::23:0:45:::	TLML_1_	RNA
2371	CLONES_TRBTLML_1__FU10_TCR-JV_cDNA_33_GCTAACGA_merged_170000.txt	3423	2	8.49654e-05	TGCGCCAGCATCCTCTCGATTTCAGGGCAAGGGGAGCTGTTTTTT	EEAEEEAEEAEEEEEAEEEEEEEEEEEEEEEEEEEEEEEEEEEEE	TRBV5-1*00(505)	TRBD1*00(25),TRBD2*00(25)	TRBJ2-2*00(215)		554|564|590|0|10||50.0	16|21|36|22|27||25.0;28|33|48|23|28||25.0	28|43|71|30|45||75.0												TGCGCCAGCATCCTCTCGATTTCAGGGCAAGGGGAGCTGTTTTTT	32								CASILSISGQGELFF		:::::::::0:-6:10:22:-4:-3:27:30:-8:45:::	TLML_1_	RNA
2372	CLONES_TRBTLML_1__FU10_TCR-JV_cDNA_33_GCTAACGA_merged_170000.txt	3424	2	8.49654e-05	TGCGCCAGCACCTATTCCGGCGACCAAACCTACGAGCAGTACTTC	EEEEEEEEEEEEEEEEEEAEEEEEEEEEEEEEEEEEEEEEEEEEE	TRBV5-1*00(770)		TRBJ2-7*00(225)		554|564|590|0|10||50.0		22|39|67|28|45||85.0												TGCGCCAGCACCTATTCCGGCGACCAAACCTACGAGCAGTACTTC	32								CASTYSGDQTYEQYF		:::::::::0:-6:10:::::28:-2:45:::	TLML_1_	RNA
2373	CLONES_TRBTLML_1__FU10_TCR-JV_cDNA_33_GCTAACGA_merged_170000.txt	3425	2	8.49654e-05	TGCGCCAGCACCACCTCCCTAGCGGGAGTTGATACGCAGTATTTT	EEEEEEEEEEEEEEEEEEEEEEEEEEEEEEEEEEEEEEEEEEEEE	TRBV5-1*00(326)	TRBD2*00(50)	TRBJ2-3*00(207)		554|564|590|0|10||50.0	20|30|48|18|28||50.0	26|41|69|30|45||75.0												TGCGCCAGCACCACCTCCCTAGCGGGAGTTGATACGCAGTATTTT	36								CASTTSLAGVDTQYF		:::::::::0:-6:10:18:-4:-2:28:30:-6:45:::	TLML_1_	RNA
2374	CLONES_TRBTLML_1__FU10_TCR-JV_cDNA_33_GCTAACGA_merged_170000.txt	3426	2	8.49654e-05	TGCGCCAGCAGTCAGGGACAGTAGTGCACGAAGACCCAGTACTTC	EEEEEEEEEEEEEEEEEEEEEEEEEEEEEEEEEEEEEEEEEEEEE	TRBV23-1*00(302.5)	TRBD1*00(35)	TRBJ2-5*00(210)		580|594|617|0|14||70.0	12|19|36|14|21||35.0	26|40|68|31|45||70.0												TGCGCCAGCAGTCAGGGACAGTAGTGCACGAAGACCCAGTACTTC	36								CASSQGQ*CTKTQYF		:::::::::0:-3:14:14:0:-5:21:31:-6:45:::	TLML_1_	RNA
2375	CLONES_TRBTLML_1__FU10_TCR-JV_cDNA_33_GCTAACGA_merged_170000.txt	3427	2	8.49654e-05	TGCGCCAGCAGTGAACCTTCGGGACGACCCTACGAGCAGTACTTC	EEEEEEEEEEEEEEEEEEEEEEEEEEEEEEEEEEEEEEEEEEEEE	TRBV10-2*00(435)	TRBD1*00(30),TRBD2*00(30)	TRBJ2-7*00(225)		533|547|570|0|14||70.0	11|17|36|19|25||30.0;15|21|48|19|25||30.0	22|39|67|28|45||85.0												TGCGCCAGCAGTGAACCTTCGGGACGACCCTACGAGCAGTACTTC	36								CASSEPSGRPYEQYF		:::::::::0:-3:14:19:1:-7:25:28:-2:45:::	TLML_1_	RNA
2376	CLONES_TRBTLML_1__FU10_TCR-JV_cDNA_33_GCTAACGA_merged_170000.txt	3428	2	8.49654e-05	TGCGCCAGCAGTGAAAGCGGGGGAGGAGAGTCCGAGCAGTACTTC	EEEEEEEEEEEEEEEEEEEEEEEEEEEEEEEEEEEEEEEEEEEEE	TRBV10-2*00(882.5)	TRBD2*00(30)	TRBJ2-7*00(137.5)		533|547|570|0|14||70.0	22|28|48|15|21||30.0	26|39|67|32|45||65.0												TGCGCCAGCAGTGAAAGCGGGGGAGGAGAGTCCGAGCAGTACTTC	36								CASSESGGGESEQYF		:::::::::0:-3:14:15:-6:-4:21:32:-6:45:::	TLML_1_	RNA
2377	CLONES_TRBTLML_1__FU10_TCR-JV_cDNA_33_GCTAACGA_merged_170000.txt	3429	2	8.49654e-05	TGCGCCAGCAGCTTTGGACTAGCGGGTAAAAACATTCAGTACTTC	EEEEEEEEEEEEEEEEEEEEEEEEEEEEEEEEEEEEAEEEEEEEE	TRBV5-1*00(525)	TRBD2*00(55)	TRBJ2-4*00(230)		554|568|590|0|14||70.0	17|28|48|15|26||55.0	24|42|70|27|45||90.0												TGCGCCAGCAGCTTTGGACTAGCGGGTAAAAACATTCAGTACTTC	32								CASSFGLAGKNIQYF		:::::::::0:-2:14:15:-1:-4:26:27:-4:45:::	TLML_1_	RNA
2378	CLONES_TRBTLML_1__FU10_TCR-JV_cDNA_33_GCTAACGA_merged_170000.txt	3430	2	8.49654e-05	TGCGCCAGCAGCTTGTGGACAGTCTCGCGCACTGAAGCTTTCTTT	EEEEEEEEEEEEEEEEEEEEEEEEEEEEEEEEEEEEEEEEEEEEE	TRBV5-1*00(672.5)	TRBD1*00(30)	TRBJ1-1*00(220)		554|569|590|0|15||75.0	13|19|36|16|22||30.0	24|40|68|29|45||80.0												TGCGCCAGCAGCTTGTGGACAGTCTCGCGCACTGAAGCTTTCTTT	36								CASSLWTVSRTEAFF		:::::::::0:-1:15:16:-1:-5:22:29:-4:45:::	TLML_1_	RNA
2379	CLONES_TRBTLML_1__FU10_TCR-JV_cDNA_33_GCTAACGA_merged_170000.txt	3431	2	8.49654e-05	TGCGCCAGCAGCTTGCGGGAGAGCTCCTACAATGAGCAGTTCTTC	EEEEEEEEEEEEEEEEEEEEEEEEEEEEEEEEEEEEEEEEEEEEE	TRBV5-1*00(170)	TRBD1*00(25),TRBD2*00(25)	TRBJ2-1*00(265)		554|569|590|0|15||75.0	11|16|36|15|20||25.0;15|20|48|15|20||25.0	17|42|70|20|45||125.0												TGCGCCAGCAGCTTGCGGGAGAGCTCCTACAATGAGCAGTTCTTC	36								CASSLRESSYNEQFF		:::::::::0:-1:15:15:1:-8:20:20:3:45:::	TLML_1_	RNA
2380	CLONES_TRBTLML_1__FU10_TCR-JV_cDNA_33_GCTAACGA_merged_170000.txt	3432	2	8.49654e-05	TGCGCCAGCAGCTTGGTGGGGAGCTCCTACAATGAGCAGTTCTTC	EEEEEEEEEEEEEEEEEEEEEEEEEEEEEEEEEEEEEEEEEEEEE	TRBV5-1*00(360)		TRBJ2-1*00(270)		554|570|590|0|16||80.0		16|42|70|19|45||130.0												TGCGCCAGCAGCTTGGTGGGGAGCTCCTACAATGAGCAGTTCTTC	36								CASSLVGSSYNEQFF		:::::::::0:0:16:::::19:4:45:::	TLML_1_	RNA
2381	CLONES_TRBTLML_1__FU10_TCR-JV_cDNA_33_GCTAACGA_merged_170000.txt	3433	2	8.49654e-05	TGCGCCAGCAGCTTGGCGACAATGGAGGGCACTGAAGCTTTCTTT	EEEEEEEEEEEEEEEEEEEEEEEEEEEEEEEEEEEEEEEEEEEEE	TRBV5-1*00(565)	TRBD2*00(30)	TRBJ1-1*00(220)		554|571|590|0|17||85.0	26|32|48|23|29||30.0	24|40|68|29|45||80.0												TGCGCCAGCAGCTTGGCGACAATGGAGGGCACTGAAGCTTTCTTT	36								CASSLATMEGTEAFF		:::::::::0:1:17:23:-10:0:29:29:-4:45:::	TLML_1_	RNA
2382	CLONES_TRBTLML_1__FU10_TCR-JV_cDNA_33_GCTAACGA_merged_170000.txt	3434	2	8.49654e-05	TGCGCCAGCAGCTTGGGACGGAGGGGCACCTACGAGCAGTACTTC	EEEEEEEEEEEEEEEEEEEEEEEEEEEEEEEEEEEEEEEEEEEEE	TRBV5-1*00(550)		TRBJ2-7*00(228)		554|570|590|0|16||80.0		15|39|67|21|45|SA18GST21A|88.0												TGCGCCAGCAGCTTGGGACGGAGGGGCACCTACGAGCAGTACTTC	36								CASSLGRRGTYEQYF		:::::::::0:0:16:::::21:5:45:::	TLML_1_	RNA
2383	CLONES_TRBTLML_1__FU10_TCR-JV_cDNA_33_GCTAACGA_merged_170000.txt	3435	2	8.49654e-05	TGCGCCAGCAGCTTGGATGGAGGGTCTGTAGAGACCCAGTACTTC	EEEEEEEEEEEEEEEEEEEEEEEEEEEEEEEEEEEEEEEEEEEEE	TRBV5-1*00(542.5)	TRBD2*00(30)	TRBJ2-5*00(220)		554|570|590|0|16||80.0	26|32|48|18|24||30.0	24|40|68|29|45||80.0												TGCGCCAGCAGCTTGGATGGAGGGTCTGTAGAGACCCAGTACTTC	36								CASSLDGGSVETQYF		:::::::::0:0:16:18:-10:0:24:29:-4:45:::	TLML_1_	RNA
2384	CLONES_TRBTLML_1__FU10_TCR-JV_cDNA_33_GCTAACGA_merged_170000.txt	3436	2	8.49654e-05	TGCGCCAGCAGCTTGATGGCGGTTAACACCGGGGAGCTGTTTTTT	AEEEEEEEEEAEEEEEEEEEEEEEEEEEEEEEEEEEEEEEEEEEE	TRBV5-1*00(1159)		TRBJ2-2*00(150)		554|569|590|0|15||75.0		22|43|71|24|45||105.0												TGCGCCAGCAGCTTGATGGCGGTTAACACCGGGGAGCTGTTTTTT	32								CASSLMAVNTGELFF		:::::::::0:-1:15:::::24:-2:45:::	TLML_1_	RNA
2385	CLONES_TRBTLML_1__FU10_TCR-JV_cDNA_33_GCTAACGA_merged_170000.txt	3437	2	8.49654e-05	TGCGCCAGCAGCTTAACTGGACAGCCCAATCAGCCCCAGCATTTT	EEEEEAEEEEEEEEEEEEEEEEEEEEEEEEEEEEEEEEEEEEEEE	TRBV5-1*00(500)	TRBD1*00(30)	TRBJ1-5*00(235)		554|568|590|0|14||70.0	13|19|36|18|24||30.0	23|42|70|26|45||95.0												TGCGCCAGCAGCTTAACTGGACAGCCCAATCAGCCCCAGCATTTT	32								CASSLTGQPNQPQHF		:::::::::0:-2:14:18:-1:-5:24:26:-3:45:::	TLML_1_	RNA
2386	CLONES_TRBTLML_1__FU10_TCR-JV_cDNA_33_GCTAACGA_merged_170000.txt	3438	2	8.49654e-05	TGCGCCAGCAGCTTAACGGGAGGGCCTGCAGATACGCAGTATTTT	EEEEEEEEEEEEEEEEEEEEEEEEEEEEEEEEEEEEEEEEEEEEE	TRBV5-1*00(555)	TRBD2*00(50)	TRBJ2-3*00(225)		554|568|590|0|14||70.0	24|34|48|16|26||50.0	24|41|69|28|45||85.0												TGCGCCAGCAGCTTAACGGGAGGGCCTGCAGATACGCAGTATTTT	36								CASSLTGGPADTQYF		:::::::::0:-2:14:16:-8:2:26:28:-4:45:::	TLML_1_	RNA
2387	CLONES_TRBTLML_1__FU10_TCR-JV_cDNA_33_GCTAACGA_merged_170000.txt	3439	2	8.49654e-05	TGCGCCAGCAGCTTAACAGGTGCAACTAATGAAAAACTGTTTTTT	EEEEEEEEEEEEEEEEEEEEEEEEEEEEEEEEEEEEEEEEEEEEE	TRBV5-1*00(520)	TRBD1*00(25)	TRBJ1-4*00(265)		554|568|590|0|14||70.0	15|20|36|15|20||25.0	18|43|71|20|45||125.0												TGCGCCAGCAGCTTAACAGGTGCAACTAATGAAAAACTGTTTTTT	36								CASSLTGATNEKLFF		:::::::::0:-2:14:15:-3:-4:20:20:2:45:::	TLML_1_	RNA
2388	CLONES_TRBTLML_1__FU10_TCR-JV_cDNA_33_GCTAACGA_merged_170000.txt	3440	2	8.49654e-05	TGCGCCAGCAGCTCCGGACAGCGGACTTACAATGAGCAGTTCTTC	EEEEEEEEEEEEEEEEEEEEEEEEEEEEEEEEEEEEEEEEEEEEE	TRBV5-1*00(550)	TRBD1*00(30)	TRBJ2-1*00(165)		554|567|590|0|13||65.0	13|19|36|15|21||30.0	24|42|70|27|45||90.0												TGCGCCAGCAGCTCCGGACAGCGGACTTACAATGAGCAGTTCTTC	36								CASSSGQRTYNEQFF		:::::::::0:-3:13:15:-1:-5:21:27:-4:45:::	TLML_1_	RNA
2389	CLONES_TRBTLML_1__FU10_TCR-JV_cDNA_33_GCTAACGA_merged_170000.txt	3441	2	8.49654e-05	TGCGCCAGCAGCTCGACAGGGAGCAGCACCGGGGAGCTGTTTTTT	EEEEEE<EEEEAAEEEEEEEEEEEEEEEEEEEEEEEEEEEEEEEE	TRBV5-1*00(535)	TRBD1*00(35)	TRBJ2-2*00(155)		554|567|590|0|13||65.0	14|21|36|14|21||35.0	24|43|71|26|45||95.0												TGCGCCAGCAGCTCGACAGGGAGCAGCACCGGGGAGCTGTTTTTT	27								CASSSTGSSTGELFF		:::::::::0:-3:13:14:-2:-3:21:26:-4:45:::	TLML_1_	RNA
2390	CLONES_TRBTLML_1__FU10_TCR-JV_cDNA_33_GCTAACGA_merged_170000.txt	3442	2	8.49654e-05	TGCGCCAGCAGCTCAATAGACAGGGGGACAAATGAGCAGTTCTTC	EEEEEEEEEEEEEEEEEEEEEEEEEEEEEEEEEEEEEEEEEEEEE	TRBV5-1*00(345)	TRBD1*00(45)	TRBJ2-1*00(215)		554|567|590|0|13||65.0	14|23|36|18|27||45.0	27|42|70|30|45||75.0												TGCGCCAGCAGCTCAATAGACAGGGGGACAAATGAGCAGTTCTTC	36								CASSSIDRGTNEQFF		:::::::::0:-3:13:18:-2:-1:27:30:-7:45:::	TLML_1_	RNA
2391	CLONES_TRBTLML_1__FU10_TCR-JV_cDNA_33_GCTAACGA_merged_170000.txt	3443	2	8.49654e-05	TGCGCCAGCAGCTCAAGACAGGGTAGGGACAATGAGCAGTTCTTC	EEEEEEEEEEEEEEEEEEEEEEEEEEEEEEEEEEEEEEEEEEEEE	TRBV5-1*00(922.5)	TRBD1*00(35)	TRBJ2-1*00(147.5)		554|567|590|0|13||65.0	14|21|36|16|23||35.0	25|42|70|28|45||85.0												TGCGCCAGCAGCTCAAGACAGGGTAGGGACAATGAGCAGTTCTTC	36								CASSSRQGRDNEQFF		:::::::::0:-3:13:16:-2:-3:23:28:-5:45:::	TLML_1_	RNA
2392	CLONES_TRBTLML_1__FU10_TCR-JV_cDNA_33_GCTAACGA_merged_170000.txt	3444	2	8.49654e-05	TGCGCCAGCAGCCCTTTCGGGAGCTCCTCCTACGAGCAGTACTTC	EEEEEEEEEEAEEEEEE6EAEEEEEEEEEEEEEEEEEEEEEEAEE	TRBV5-1*00(795)	TRBD2*00(30)	TRBJ2-7*00(235)		554|566|590|0|12||60.0	24|30|48|17|23||30.0	20|39|67|26|45||95.0												TGCGCCAGCAGCCCTTTCGGGAGCTCCTCCTACGAGCAGTACTTC	21								CASSPFGSSSYEQYF		:::::::::0:-4:12:17:-8:-2:23:26:0:45:::	TLML_1_	RNA
2393	CLONES_TRBTLML_1__FU10_TCR-JV_cDNA_33_GCTAACGA_merged_170000.txt	3445	2	8.49654e-05	TGCGCCAGCAGCCCCTATACTAGCGGGTCCTACGAGCAGTACTTC	EEEEEEEEEEEEEEEEEEEEEEEEEEEEEEEEEEEEEEEEEEEEE	TRBV5-1*00(315)	TRBD2*00(45)	TRBJ2-7*00(230)		554|566|590|0|12||60.0	19|28|48|18|27||45.0	21|39|67|27|45||90.0												TGCGCCAGCAGCCCCTATACTAGCGGGTCCTACGAGCAGTACTTC	36								CASSPYTSGSYEQYF		:::::::::0:-4:12:18:-3:-4:27:27:-1:45:::	TLML_1_	RNA
2394	CLONES_TRBTLML_1__FU10_TCR-JV_cDNA_33_GCTAACGA_merged_170000.txt	3446	2	8.49654e-05	TGCGCCAGCAGCCCCGGACTAGCGGGAGTGGAAGAGCAGTACTTC	EEEEEEEEEEEEEEEEE<EEEEEAEEEEEEEEEEEEEEEEEEEEA	TRBV4-1*00(635)	TRBD2*00(65)	TRBJ2-7*00(200)		537|550|574|0|13||65.0	17|30|48|15|28||65.0	27|39|67|33|45||60.0												TGCGCCAGCAGCCCCGGACTAGCGGGAGTGGAAGAGCAGTACTTC	27								CASSPGLAGVEEQYF		:::::::::0:-4:13:15:-1:-2:28:33:-7:45:::	TLML_1_	RNA
2395	CLONES_TRBTLML_1__FU10_TCR-JV_cDNA_33_GCTAACGA_merged_170000.txt	3447	2	8.49654e-05	TGCGCCAGCAGCCCCAACAGGGACGTCCAAGAGACCCAGTACTTC	EEEEEEEEEEEEEEEEEEEEEEEEEEEEEEEEEEEEEEEEEEEEE	TRBV4-1*00(432)	TRBD1*00(30)	TRBJ2-5*00(235)		537|550|574|0|13||65.0	15|21|36|16|22||30.0	21|40|68|26|45||95.0												TGCGCCAGCAGCCCCAACAGGGACGTCCAAGAGACCCAGTACTTC	36								CASSPNRDVQETQYF		:::::::::0:-4:13:16:-3:-3:22:26:-1:45:::	TLML_1_	RNA
2396	CLONES_TRBTLML_1__FU10_TCR-JV_cDNA_33_GCTAACGA_merged_170000.txt	3448	2	8.49654e-05	TGCGCCAGCAGCCCGGGGACTAGTACTTCCAATGAGCAGTTCTTC	EEEEEEEEEEEEEEEEEEEEEEEEEEEEEEEEEEEEEEEEEEEEE	TRBV5-1*00(530)	TRBD2*00(40)	TRBJ2-1*00(220)		554|566|590|0|12||60.0	16|24|48|15|23||40.0	26|42|70|29|45||80.0												TGCGCCAGCAGCCCGGGGACTAGTACTTCCAATGAGCAGTTCTTC	36								CASSPGTSTSNEQFF		:::::::::0:-4:12:15:0:-8:23:29:-6:45:::	TLML_1_	RNA
2397	CLONES_TRBTLML_1__FU10_TCR-JV_cDNA_33_GCTAACGA_merged_170000.txt	3449	2	8.49654e-05	TGCGCCAGCAGCCCAGCGGGAGAGGACACCGGGGAGCTGTTTTTT	EEEEEEEEEEEEEEEEEEEEEEEEEEEEEEEEEEEEEEEEEEEEE	TRBV5-1*00(550)	TRBD2*00(40)	TRBJ2-2*00(240)		554|566|590|0|12||60.0	22|30|48|14|22||40.0	23|43|71|25|45||100.0												TGCGCCAGCAGCCCAGCGGGAGAGGACACCGGGGAGCTGTTTTTT	36								CASSPAGEDTGELFF		:::::::::0:-4:12:14:-6:-2:22:25:-3:45:::	TLML_1_	RNA
2398	CLONES_TRBTLML_1__FU10_TCR-JV_cDNA_33_GCTAACGA_merged_170000.txt	3450	2	8.49654e-05	TGCGCCAGCAGCCCAAGGACCAAAAGCTCCTACGAGCAGTACTTC	EEEEEEEEEEEEEEEEEEEEEEEEEEEEEEEEEEEEEEEEEEEEE	TRBV5-1*00(727.5)		TRBJ2-7*00(237.5)		554|566|590|0|12||60.0		18|39|67|24|45||105.0												TGCGCCAGCAGCCCAAGGACCAAAAGCTCCTACGAGCAGTACTTC	36								CASSPRTKSSYEQYF		:::::::::0:-4:12:::::24:2:45:::	TLML_1_	RNA
2399	CLONES_TRBTLML_1__FU10_TCR-JV_cDNA_33_GCTAACGA_merged_170000.txt	3451	2	8.49654e-05	TGCGCCAGCAGCCAGCCACAGGGGGCGGGAGATACGCAGTATTTT	EEEEEEEEEEEEEEEEEEEEEEEEEEEEEEEEEEEEEEEEEEEEE	TRBV4-1*00(359)	TRBD1*00(50)	TRBJ2-3*00(178)		537|551|574|0|14||70.0	15|25|36|17|27||50.0	25|41|69|29|45||80.0												TGCGCCAGCAGCCAGCCACAGGGGGCGGGAGATACGCAGTATTTT	36								CASSQPQGAGDTQYF		:::::::::0:-3:14:17:-3:1:27:29:-5:45:::	TLML_1_	RNA
2400	CLONES_TRBTLML_1__FU10_TCR-JV_cDNA_33_GCTAACGA_merged_170000.txt	3452	2	8.49654e-05	TGCGCCAGCAGCCAAGTACCTAGCGGGAGTTACGAGCAGTACTTC	EEEEEEEEEEEEEEEEEEEEEEEEEEEEEEEEEEEEEEEEEEEEE	TRBV4-1*00(160)	TRBD2*00(50)	TRBJ2-7*00(215)		537|553|574|0|16||80.0	20|30|48|19|29||50.0	24|39|67|30|45||75.0												TGCGCCAGCAGCCAAGTACCTAGCGGGAGTTACGAGCAGTACTTC	36								CASSQVPSGSYEQYF		:::::::::0:-1:16:19:-4:-2:29:30:-4:45:::	TLML_1_	RNA
2401	CLONES_TRBTLML_1__FU10_TCR-JV_cDNA_33_GCTAACGA_merged_170000.txt	3453	2	8.49654e-05	TGCGCCAGCAGCCAAGCCCATGGACAGGGGACTGAAGCTTTCTTT	EEEEEEEEEEEEEEEEEEEEEEEEEEEEEEEEEEEEEEEEEEEEE	TRBV4-1*00(180),TRBV4-3*00(164)	TRBD1*00(45)	TRBJ1-1*00(215)		537|553|574|0|16||80.0;537|553|574|0|16||80.0	13|22|36|21|30||45.0	25|40|68|30|45||75.0												TGCGCCAGCAGCCAAGCCCATGGACAGGGGACTGAAGCTTTCTTT	36								CASSQAHGQGTEAFF		:::::::::0:-1:16:21:-1:-2:30:30:-5:45:::	TLML_1_	RNA
2402	CLONES_TRBTLML_1__FU10_TCR-JV_cDNA_33_GCTAACGA_merged_170000.txt	3454	2	8.49654e-05	TGCGCCAGCAGCCAAGGACAGGGAGGCAATCAGCCCCAGCATTTT	EEEEEEEEEEEEEEEEEEEEEEEEEEEEEEEEEEEEEEEEEEEEE	TRBV5-1*00(515)	TRBD1*00(40)	TRBJ1-5*00(240)		554|566|590|0|12||60.0	13|21|36|15|23||40.0	22|42|70|25|45||100.0												TGCGCCAGCAGCCAAGGACAGGGAGGCAATCAGCCCCAGCATTTT	36								CASSQGQGGNQPQHF		:::::::::0:-4:12:15:-1:-3:23:25:-2:45:::	TLML_1_	RNA
2403	CLONES_TRBTLML_1__FU10_TCR-JV_cDNA_33_GCTAACGA_merged_170000.txt	3455	2	8.49654e-05	TGCGCCAGCAGCCAAGACAGGGGGCGGAACACTGAAGCTTTCTTT	EEEEEEEEEEEEEEEEEEEEEEEEEEEEEEEEEEEEEEEEEEEEE	TRBV4-1*00(155)	TRBD1*00(45)	TRBJ1-1*00(235)		537|554|574|0|17||85.0	16|25|36|17|26||45.0	21|40|68|26|45||95.0												TGCGCCAGCAGCCAAGACAGGGGGCGGAACACTGAAGCTTTCTTT	36								CASSQDRGRNTEAFF		:::::::::0:0:17:17:-4:1:26:26:-1:45:::	TLML_1_	RNA
2404	CLONES_TRBTLML_1__FU10_TCR-JV_cDNA_33_GCTAACGA_merged_170000.txt	3456	2	8.49654e-05	TGCGCCAGCAGCGCGAGTCCCCCTAGCACAGATACGCAGTATTTT	EEEEEEEEEEEEEEEEEEEEEEEEEEEEEEEEEEEEEEEEEEEEE	TRBV5-1*00(790)	TRBD2*00(30)	TRBJ2-3*00(185)		554|566|590|0|12||60.0	10|16|48|15|21||30.0	18|41|69|22|45||115.0												TGCGCCAGCAGCGCGAGTCCCCCTAGCACAGATACGCAGTATTTT	36								CASSASPPSTDTQYF		:::::::::0:-4:12:15:6:-16:21:22:2:45:::	TLML_1_	RNA
2405	CLONES_TRBTLML_1__FU10_TCR-JV_cDNA_33_GCTAACGA_merged_170000.txt	3457	2	8.49654e-05	TGCGCCAGCAGCGACGAGCGGGAGGGCCTCGACGAGCAGTACTTC	EEEEEEEEEEEEEEEEEEEEEEEEEEEEEEEEEEEEEEEEEEEEE	TRBV4-1*00(465)	TRBD2*00(64)	TRBJ2-7*00(210)		537|549|574|0|12||60.0	18|34|48|12|28|ST21G|64.0	25|39|67|31|45||70.0												TGCGCCAGCAGCGACGAGCGGGAGGGCCTCGACGAGCAGTACTTC	36								CASSDEREGLDEQYF		:::::::::0:-5:12:12:-2:2:28:31:-5:45:::	TLML_1_	RNA
2406	CLONES_TRBTLML_1__FU10_TCR-JV_cDNA_33_GCTAACGA_merged_170000.txt	3458	2	8.49654e-05	TGCGCCAGCAGCATCGGGACAGACTCTGGAAACACCATATATTTT	EEEEEEEEEEEEEEEEEEEEEEEEEEEEEEEEEEEEEEEEEEEEE	TRBV5-1*00(528)	TRBD1*00(40)	TRBJ1-3*00(98)		554|566|590|0|12||60.0	11|19|36|14|22||40.0	20|42|70|23|45||110.0												TGCGCCAGCAGCATCGGGACAGACTCTGGAAACACCATATATTTT	36								CASSIGTDSGNTIYF		:::::::::0:-4:12:14:1:-5:22:23:0:45:::	TLML_1_	RNA
2407	CLONES_TRBTLML_1__FU10_TCR-JV_cDNA_33_GCTAACGA_merged_170000.txt	3459	2	8.49654e-05	TGCGCCAGCAGCAATAGCGGGCTCAGCTCCTACGAGCAGTACTTC	EEEEEEEEEEEEEEEEEEEEEEEEEEEEEEEEEEEEEEEEEEEEE	TRBV5-1*00(165)	TRBD2*00(35)	TRBJ2-7*00(245)		554|566|590|0|12||60.0	21|28|48|14|21||35.0	18|39|67|24|45||105.0												TGCGCCAGCAGCAATAGCGGGCTCAGCTCCTACGAGCAGTACTTC	36								CASSNSGLSSYEQYF		:::::::::0:-4:12:14:-5:-4:21:24:2:45:::	TLML_1_	RNA
2408	CLONES_TRBTLML_1__FU10_TCR-JV_cDNA_33_GCTAACGA_merged_170000.txt	3472	2	8.49654e-05	TGCAGTGCTTCTCCCACAAGCGGAGACACAGATACGCAGTATTTT	EEEEEEEEEEEEEEE<EEEEEEEEEEEEEEEEEEEEEEEEEEEEE	TRBV20-1*00(412.5)	TRBD2*00(25)	TRBJ2-3*00(235)		759|768|793|0|9||45.0	2|7|48|10|15||25.0	22|41|69|26|45||95.0												TGCAGTGCTTCTCCCACAAGCGGAGACACAGATACGCAGTATTTT	27								CSASPTSGDTDTQYF		:::::::::0:-5:9:10:14:-25:15:26:-2:45:::	TLML_1_	RNA
2409	CLONES_TRBTLML_1__FU10_TCR-JV_cDNA_33_GCTAACGA_merged_170000.txt	3473	2	8.49654e-05	TGCAGTGCTCCCCCCCCATGGGGGCCCACAGATACGCAGTATTTT	EEEEEEEEEEEEEEEEEEEEEEEEEEEEEEEEEEEEEEEEEEEEE	TRBV20-1*00(370)	TRBD1*00(30)	TRBJ2-3*00(235)		759|768|793|0|9||45.0	18|24|36|19|25||30.0	22|41|69|26|45||95.0												TGCAGTGCTCCCCCCCCATGGGGGCCCACAGATACGCAGTATTTT	36								CSAPPPWGPTDTQYF		:::::::::0:-5:9:19:-6:0:25:26:-2:45:::	TLML_1_	RNA
2410	CLONES_TRBTLML_1__FU10_TCR-JV_cDNA_33_GCTAACGA_merged_170000.txt	3474	2	8.49654e-05	TGCAGTGCTATAAGGGGGGAGCGTAGCACAGATACGCAGTATTTT	EEEEEEEEEEEEEEEEEEEEEEEEEEEEEEEEEEEEEEEEEEEEE	TRBV20-1*00(105)	TRBD1*00(30)	TRBJ2-3*00(250)		759|769|793|0|10||50.0	17|23|36|12|18||30.0	19|41|69|23|45||110.0												TGCAGTGCTATAAGGGGGGAGCGTAGCACAGATACGCAGTATTTT	36								CSAIRGERSTDTQYF		:::::::::0:-4:10:12:-5:-1:18:23:1:45:::	TLML_1_	RNA
2411	CLONES_TRBTLML_1__FU10_TCR-JV_cDNA_33_GCTAACGA_merged_170000.txt	3475	2	8.49654e-05	TGCAGTGCTACCCCCCTGACTGGGCTAGCCGATACGCAGTATTTT	EEEEEEEEEEEEEEEEEEEEEEEEEEEEEEEEEEEEEEEEEEEEE	TRBV20-1*00(415)	TRBD1*00(35)	TRBJ2-3*00(215)		759|769|793|0|10||50.0	1|8|36|11|18||35.0	26|41|69|30|45||75.0												TGCAGTGCTACCCCCCTGACTGGGCTAGCCGATACGCAGTATTTT	36								CSATPLTGLADTQYF		:::::::::0:-4:10:11:11:-16:18:30:-6:45:::	TLML_1_	RNA
2412	CLONES_TRBTLML_1__FU10_TCR-JV_cDNA_33_GCTAACGA_merged_170000.txt	3476	2	8.49654e-05	TGCAGTGCTACGGGACTAGCGTCATACACAGATACGCAGTATTTT	EEEEEEEEEEEEEEEEEEEEEEEEEEEEEEEEEEEEEEEEEEEEE	TRBV20-1*00(740)	TRBD2*00(55)	TRBJ2-3*00(180)		759|769|793|0|10||50.0	15|26|48|10|21||55.0	22|41|69|26|45||95.0												TGCAGTGCTACGGGACTAGCGTCATACACAGATACGCAGTATTTT	36								CSATGLASYTDTQYF		:::::::::0:-4:10:10:1:-6:21:26:-2:45:::	TLML_1_	RNA
2413	CLONES_TRBTLML_1__FU10_TCR-JV_cDNA_33_GCTAACGA_merged_170000.txt	3477	2	8.49654e-05	TGCAGTGCTAGTGATCTAGCGGGAGAGGGCTACGAGCAGTACTTC	EEEEEEEEEEEEEEEEEEEEEEEEEEEEEEEEEEEEEEEEEEEEE	TRBV20-1*00(324)	TRBD2*00(40),TRBD1*00(34)	TRBJ2-7*00(220)		759|776|793|0|17|SA770T|69.0	22|30|48|17|25||40.0;11|21|36|19|29|SC16G|34.0	23|39|67|29|45||80.0												TGCAGTGCTAGTGATCTAGCGGGAGAGGGCTACGAGCAGTACTTC	36								CSASDLAGEGYEQYF		:::::::::0:3:17:17:-6:-2:25:29:-3:45:::	TLML_1_	RNA
2414	CLONES_TRBTLML_1__FU10_TCR-JV_cDNA_33_GCTAACGA_merged_170000.txt	3478	2	8.49654e-05	TGCAGTGCTAGGGACATTTTAGAGGAGAACACTGAAGCTTTCTTT	EEEEEEEEEEEEEEEEEEEEEEEEEEAEEEEEEEEEEEEEEEEEE	TRBV20-1*00(507.5)	TRBD1*00(25)	TRBJ1-1*00(235)		759|770|793|0|11||55.0	13|18|36|11|16||25.0	21|40|68|26|45||95.0												TGCAGTGCTAGGGACATTTTAGAGGAGAACACTGAAGCTTTCTTT	32								CSARDILEENTEAFF		:::::::::0:-3:11:11:-1:-6:16:26:-1:45:::	TLML_1_	RNA
2415	CLONES_TRBTLML_1__FU10_TCR-JV_cDNA_33_GCTAACGA_merged_170000.txt	3479	2	8.49654e-05	TGCAGTGCTAGGATGGGGGGGGCCCCAAATCAGCCCCAGCATTTT	EEEEEEEEEAEEEEEEEEEEEEEEEEEEEEEEEEEEEAEEEEAEE	TRBV20-1*00(330)	TRBD1*00(39),TRBD2*00(34)	TRBJ1-5*00(230)		759|770|793|0|11||55.0	18|29|36|15|26|SC23G|39.0;25|35|48|15|25|SA28G|34.0	24|42|70|27|45||90.0												TGCAGTGCTAGGATGGGGGGGGCCCCAAATCAGCCCCAGCATTTT	32								CSARMGGAPNQPQHF		:::::::::0:-3:11:15:-6:5:26:27:-4:45:::	TLML_1_	RNA
2416	CLONES_TRBTLML_1__FU10_TCR-JV_cDNA_33_GCTAACGA_merged_170000.txt	3480	2	8.49654e-05	TGCAGTGCTAGAGTCCGGGACTACAGCTCCTACGAGCAGTACTTC	EEEEEEEEEEEEEEEEEEEEEEEEEEEEEEEEEEEEEEEEEEEEE	TRBV20-1*00(420)	TRBD2*00(45)	TRBJ2-7*00(245)		759|772|793|0|13||65.0	14|23|48|14|23||45.0	18|39|67|24|45||105.0												TGCAGTGCTAGAGTCCGGGACTACAGCTCCTACGAGCAGTACTTC	36								CSARVRDYSSYEQYF		:::::::::0:-1:13:14:2:-9:23:24:2:45:::	TLML_1_	RNA
2417	CLONES_TRBTLML_1__FU10_TCR-JV_cDNA_33_GCTAACGA_merged_170000.txt	3481	2	8.49654e-05	TGCAGTGCTAGAGTATTGGCGGGAGGGTCAGGCGAGCAGTACTTC	EEEEEEEEEEEEEEEEEEEEEEEEEEEAEEEEEEEEEEEEEEEEE	TRBV20-1*00(520)	TRBD2*00(45)	TRBJ2-7*00(205)		759|772|793|0|13||65.0	23|32|48|18|27||45.0	26|39|67|32|45||65.0												TGCAGTGCTAGAGTATTGGCGGGAGGGTCAGGCGAGCAGTACTTC	32								CSARVLAGGSGEQYF		:::::::::0:-1:13:18:-7:0:27:32:-6:45:::	TLML_1_	RNA
2418	CLONES_TRBTLML_1__FU10_TCR-JV_cDNA_33_GCTAACGA_merged_170000.txt	3482	2	8.49654e-05	TGCAGTGCTAGAGATTTCATGGCAGCGGGTGAAAAACTGTTTTTT	EEEEEEEEEEEEEEEEEEEEEEEEEEEEEEEEEEEEEEEEEEEEE	TRBV20-1*00(892)	TRBD2*00(30)	TRBJ1-4*00(120)		759|774|793|0|15||75.0	22|28|48|23|29||30.0	27|43|71|29|45||80.0												TGCAGTGCTAGAGATTTCATGGCAGCGGGTGAAAAACTGTTTTTT	36								CSARDFMAAGEKLFF		:::::::::0:1:15:23:-6:-4:29:29:-7:45:::	TLML_1_	RNA
2419	CLONES_TRBTLML_1__FU10_TCR-JV_cDNA_33_GCTAACGA_merged_170000.txt	3483	2	8.49654e-05	TGCAGTGCTAGAGATGTTCAGAAACTTAACTATGGCTACACCTTC	EEEEEEEEEEEEEEEEEEEEEEEEEEEEEEEEEEEEEEEEEEEEE	TRBV20-1*00(148)		TRBJ1-2*00(235)		759|774|793|0|15||75.0		21|40|68|26|45||95.0												TGCAGTGCTAGAGATGTTCAGAAACTTAACTATGGCTACACCTTC	36								CSARDVQKLNYGYTF		:::::::::0:1:15:::::26:-1:45:::	TLML_1_	RNA
2420	CLONES_TRBTLML_1__FU10_TCR-JV_cDNA_33_GCTAACGA_merged_170000.txt	3484	2	8.49654e-05	TGCAGTGCTAGAGATGAGCCAGCCTCCTACAATGAGCAGTTCTTC	EEEEEEEEEEEEEEEEEEEEEEEEEEEEEEEEEEEEEEEEAEEEE	TRBV20-1*00(635)		TRBJ2-1*00(250)		759|774|793|0|15||75.0		20|42|70|23|45||110.0												TGCAGTGCTAGAGATGAGCCAGCCTCCTACAATGAGCAGTTCTTC	32								CSARDEPASYNEQFF		:::::::::0:1:15:::::23:0:45:::	TLML_1_	RNA
2421	CLONES_TRBTLML_1__FU10_TCR-JV_cDNA_33_GCTAACGA_merged_170000.txt	3485	2	8.49654e-05	TGCAGTGCTAGAGACCCGGGGACTAGACAAGAGACCCAGTACTTC	EEEEEEEEEEEEEEEEEEEEEEEEEEEEEAEEEEEEEEEEEEEEE	TRBV20-1*00(740)	TRBD2*00(40)	TRBJ2-5*00(230)		759|773|793|0|14||70.0	16|24|48|18|26||40.0	22|40|68|27|45||90.0												TGCAGTGCTAGAGACCCGGGGACTAGACAAGAGACCCAGTACTTC	32								CSARDPGTRQETQYF		:::::::::0:0:14:18:0:-8:26:27:-2:45:::	TLML_1_	RNA
2422	CLONES_TRBTLML_1__FU10_TCR-JV_cDNA_33_GCTAACGA_merged_170000.txt	3486	2	8.49654e-05	TGCAGTGCTAACCCGTCTAGCGGGTACTCCTACGAGCAGTACTTC	EEEEEEEEEEEEEEEEEEEEEEEEEEEEEEEEEEEEEEEEEEEEE	TRBV20-1*00(276)	TRBD2*00(40)	TRBJ2-7*00(235)		759|769|793|0|10||50.0	20|28|48|16|24||40.0	20|39|67|26|45||95.0												TGCAGTGCTAACCCGTCTAGCGGGTACTCCTACGAGCAGTACTTC	36								CSANPSSGYSYEQYF		:::::::::0:-4:10:16:-4:-4:24:26:0:45:::	TLML_1_	RNA
2423	CLONES_TRBTLML_1__FU10_TCR-JV_cDNA_33_GCTAACGA_merged_170000.txt	3487	2	8.49654e-05	TGCAGTGCCCTTGCGGGAGCCGACGCCGGCAGTGAGCAGTTCTTC	EEEEEEEEEEEEEEEEE<EEEEEEEEEEEEEEEEEEEEEEEEEEE	TRBV20-1*00(295)	TRBD2*00(35)	TRBJ2-1*00(174.5)		759|767|793|0|8||40.0	23|30|48|12|19||35.0	29|42|70|32|45||65.0												TGCAGTGCCCTTGCGGGAGCCGACGCCGGCAGTGAGCAGTTCTTC	27								CSALAGADAGSEQFF		:::::::::0:-6:8:12:-7:-2:19:32:-9:45:::	TLML_1_	RNA
2424	CLONES_TRBTLML_1__FU10_TCR-JV_cDNA_33_GCTAACGA_merged_170000.txt	3488	2	8.49654e-05	TGCAGTGCAACCTTAGCGGGAGGCCGACCGGACGAGCAGTACTTC	NNNNNNNNNNNNNNNNNNNNNNNNNNNNEEEEEEEEEEEEEEEEE	TRBV20-1*00(1354)	TRBD2*00(50)	TRBJ2-7*00(210)		759|767|793|0|8||40.0	21|31|48|13|23||50.0	25|39|67|31|45||70.0												TGCAGTGCAACCTTAGCGGGAGGCCGACCGGACGAGCAGTACTTC	36								CSATLAGGRPDEQYF		:::::::::0:-6:8:13:-5:-1:23:31:-5:45:::	TLML_1_	RNA
2425	CLONES_TRBTLML_1__FU10_TCR-JV_cDNA_33_GCTAACGA_merged_170000.txt	3489	2	8.49654e-05	TGCAGCGTTTCGGGACTAGCGGGAGCCTCCTACGAGCAGTACTTC	EEEEEEEEEEEEEEEEEEEEEEEEEEEEEEEEEEEEEEEEEEEEE	TRBV29-1*00(478)	TRBD2*00(75)	TRBJ2-7*00(234)		700|709|734|0|9||45.0	15|30|48|10|25||75.0	20|39|67|26|45||95.0												TGCAGCGTTTCGGGACTAGCGGGAGCCTCCTACGAGCAGTACTTC	36								CSVSGLAGASYEQYF		:::::::::0:-5:9:10:1:-2:25:26:0:45:::	TLML_1_	RNA
2426	CLONES_TRBTLML_1__FU10_TCR-JV_cDNA_33_GCTAACGA_merged_170000.txt	3490	2	8.49654e-05	TGCAGCGTTCCATACGGGACTAGCGGTTCCCAAGAGCAGTTCTTC	EEEEEEEEEEEEEEEEEEEEEEEEEEEEEEEEEEEEEEEEEEEEE	TRBV29-1*00(165)	TRBD2*00(60)	TRBJ2-1*00(200)		700|709|734|0|9||45.0	15|27|48|14|26||60.0	30|42|70|33|45||60.0												TGCAGCGTTCCATACGGGACTAGCGGTTCCCAAGAGCAGTTCTTC	36								CSVPYGTSGSQEQFF		:::::::::0:-5:9:14:1:-5:26:33:-10:45:::	TLML_1_	RNA
2427	CLONES_TRBTLML_1__FU10_TCR-JV_cDNA_33_GCTAACGA_merged_170000.txt	3491	2	8.49654e-05	TGCAGCGTTGTTAGGGGGCGCGAAGTCTACAATGAGCAGTTCTTC	EEEEEEEEAEEEEEEEEEEEEEEEEEEEEEEEEEEEEEEEEEEEE	TRBV29-1*00(310)	TRBD1*00(45)	TRBJ2-1*00(235)		700|710|734|0|10||50.0	17|26|36|12|21||45.0	23|42|70|26|45||95.0												TGCAGCGTTGTTAGGGGGCGCGAAGTCTACAATGAGCAGTTCTTC	32								CSVVRGREVYNEQFF		:::::::::0:-4:10:12:-5:2:21:26:-3:45:::	TLML_1_	RNA
2428	CLONES_TRBTLML_1__FU10_TCR-JV_cDNA_33_GCTAACGA_merged_170000.txt	3492	2	8.49654e-05	TGCAGCGTTGCGATGGCGGGATGGAACACCGGGGAGCTGTTTTTT	EEEEEEEEEEEEEEEEEEEEEEEEEEEEEEEEEEEEEEEEEEEEE	TRBV29-1*00(485)	TRBD2*00(30)	TRBJ2-2*00(250)		700|710|734|0|10||50.0	23|29|48|15|21||30.0	21|43|71|23|45||110.0												TGCAGCGTTGCGATGGCGGGATGGAACACCGGGGAGCTGTTTTTT	36								CSVAMAGWNTGELFF		:::::::::0:-4:10:15:-7:-3:21:23:-1:45:::	TLML_1_	RNA
2429	CLONES_TRBTLML_1__FU10_TCR-JV_cDNA_33_GCTAACGA_merged_170000.txt	3493	2	8.49654e-05	TGCAGCGTTGATTTGACAGGGGGGCTTAACGCTGAAGCTTTCTTT	EEEEEEEEEEEEEEEEEEEEEEEEEEEEEEEEEEEEEEEEEEEEE	TRBV29-1*00(235)	TRBD1*00(45)	TRBJ1-1*00(124)		700|711|734|0|11||55.0	14|23|36|14|23||45.0	22|40|68|27|45|SA25G|74.0												TGCAGCGTTGATTTGACAGGGGGGCTTAACGCTGAAGCTTTCTTT	36								CSVDLTGGLNAEAFF		:::::::::0:-3:11:14:-2:-1:23:27:-2:45:::	TLML_1_	RNA
2430	CLONES_TRBTLML_1__FU10_TCR-JV_cDNA_33_GCTAACGA_merged_170000.txt	3494	2	8.49654e-05	TGCAGCGTTGATATTAATGGGGGACTAGCAAGCGAGCAGTACTTC	EEEEEEEEEEEEEEEEEEEEEEEEEEEEEEEEEEEEEEEEEEEEE	TRBV29-1*00(385)	TRBD2*00(45)	TRBJ2-7*00(205)		700|711|734|0|11||55.0	16|25|48|20|29||45.0	26|39|67|32|45||65.0												TGCAGCGTTGATATTAATGGGGGACTAGCAAGCGAGCAGTACTTC	36								CSVDINGGLASEQYF		:::::::::0:-3:11:20:0:-7:29:32:-6:45:::	TLML_1_	RNA
2431	CLONES_TRBTLML_1__FU10_TCR-JV_cDNA_33_GCTAACGA_merged_170000.txt	3495	2	8.49654e-05	TGCAGCGTTGAGGGGGGGACTATCGACTACAATGAGCAGTTCTTC	EEEEEEEEEEEEEEEEEEEEEEEEEEEEEEEEEEAEEEEEEEEEE	TRBV29-1*00(555)	TRBD2*00(35)	TRBJ2-1*00(235)		700|711|734|0|11||55.0	16|23|48|15|22||35.0	23|42|70|26|45||95.0												TGCAGCGTTGAGGGGGGGACTATCGACTACAATGAGCAGTTCTTC	32								CSVEGGTIDYNEQFF		:::::::::0:-3:11:15:0:-9:22:26:-3:45:::	TLML_1_	RNA
2432	CLONES_TRBTLML_1__FU10_TCR-JV_cDNA_33_GCTAACGA_merged_170000.txt	3496	2	8.49654e-05	TGCAGCGTTGAGGGGACAGATACTAGCACAGATACGCAGTATTTT	EEEEEEEEEEEEEEEEEEEEEEEEEEEEEEEEEEEEEEEEEEEEE	TRBV29-1*00(680)	TRBD1*00(35)	TRBJ2-3*00(255)		700|711|734|0|11||55.0	12|19|36|12|19||35.0	18|41|69|22|45||115.0												TGCAGCGTTGAGGGGACAGATACTAGCACAGATACGCAGTATTTT	36								CSVEGTDTSTDTQYF		:::::::::0:-3:11:12:0:-5:19:22:2:45:::	TLML_1_	RNA
2433	CLONES_TRBTLML_1__FU10_TCR-JV_cDNA_33_GCTAACGA_merged_170000.txt	3497	2	8.49654e-05	TGCAGCGTTGAATTAACTAGCGGGAGTTTCTACGAGCAGTACTTC	EEEEEEEEEEEEEEEEEEEEEEEEEEEEEEEEEEEEEEEEEEEEE	TRBV29-1*00(239)	TRBD2*00(35)	TRBJ2-7*00(223)		700|712|734|0|12||60.0	19|26|48|15|22||35.0	16|39|67|22|45|SC20TSC22T|83.0												TGCAGCGTTGAATTAACTAGCGGGAGTTTCTACGAGCAGTACTTC	36								CSVELTSGSFYEQYF		:::::::::0:-2:12:15:-3:-6:22:22:4:45:::	TLML_1_	RNA
2434	CLONES_TRBTLML_1__FU10_TCR-JV_cDNA_33_GCTAACGA_merged_170000.txt	3498	2	8.49654e-05	TGCAGCGTTGAAGGGGGCGCACTAGCGTACAATGAGCAGTTCTTC	EEEEEEEEEEEEEEEEEEEEEEEEEEEEEEEEEEEEEEEEAAAAA	TRBV29-1*00(1120)	TRBD1*00(35),TRBD2*00(35)	TRBJ2-1*00(90)		700|713|734|0|13||65.0	19|26|36|13|20||35.0;19|26|48|20|27||35.0	24|42|70|27|45||90.0												TGCAGCGTTGAAGGGGGCGCACTAGCGTACAATGAGCAGTTCTTC	32								CSVEGGALAYNEQFF		:::::::::0:-1:13:13:-7:2:20:27:-4:45:::	TLML_1_	RNA
2435	CLONES_TRBTLML_1__FU10_TCR-JV_cDNA_33_GCTAACGA_merged_170000.txt	3499	2	8.49654e-05	TGCAGCGTTGAAGATCTGTACGTCGGGTCGGGGAAACTGTTTTTT	EEEEEEEEEEEEEEEEEEEEEEEAAAEE<EEAEEEEEE6EEEEEE	TRBV29-1*00(345)		TRBJ1-4*00(200)		700|717|734|0|17||85.0		31|43|71|33|45||60.0												TGCAGCGTTGAAGATCTGTACGTCGGGTCGGGGAAACTGTTTTTT	21								CSVEDLYVGSGKLFF		:::::::::0:3:17:::::33:-11:45:::	TLML_1_	RNA
2436	CLONES_TRBTLML_1__FU10_TCR-JV_cDNA_33_GCTAACGA_merged_170000.txt	3500	2	8.49654e-05	TGCAGCGTTGAAGATCTGGGACTCCCCACAGATACGCAGTATTTT	EEEEEEEEEEEEEEEEEEEEEEEEEEEEEEEEEEEEEEEEEEEEE	TRBV29-1*00(786)	TRBD2*00(30)	TRBJ2-3*00(159.5)		700|717|734|0|17||85.0	16|22|48|17|23||30.0	22|41|69|26|45||95.0												TGCAGCGTTGAAGATCTGGGACTCCCCACAGATACGCAGTATTTT	36								CSVEDLGLPTDTQYF		:::::::::0:3:17:17:0:-10:23:26:-2:45:::	TLML_1_	RNA
2437	CLONES_TRBTLML_1__FU10_TCR-JV_cDNA_33_GCTAACGA_merged_170000.txt	3501	2	8.49654e-05	TGCAGCGTTGAAGATGGCTTCTGGAGGGGCGATGAAGCTTTCTTT	EEEEEEEEEEEEEEEEEEEEEEEEEEEEEEEEEEEEEEEEEEEEE	TRBV29-1*00(410)	TRBD1*00(30),TRBD2*00(30)	TRBJ1-1*00(205)		700|715|734|0|15||75.0	19|25|36|25|31||30.0;26|32|48|22|28||30.0	27|40|68|32|45||65.0												TGCAGCGTTGAAGATGGCTTCTGGAGGGGCGATGAAGCTTTCTTT	36								CSVEDGFWRGDEAFF		:::::::::0:1:15:25:-7:1:31:32:-7:45:::	TLML_1_	RNA
2438	CLONES_TRBTLML_1__FU10_TCR-JV_cDNA_33_GCTAACGA_merged_170000.txt	3502	2	8.49654e-05	TGCAGCGTTGAAGACCCTAGCGGAGGATACAATGAGCAGTTCTTC	EEEEEEEEEEEEEEEEEEEEEEEEEEEEEEEEEEEEEEEEEEEEE	TRBV29-1*00(567)	TRBD2*00(35)	TRBJ2-1*00(222)		700|714|734|0|14||70.0	20|27|48|16|23||35.0	24|42|70|27|45||90.0												TGCAGCGTTGAAGACCCTAGCGGAGGATACAATGAGCAGTTCTTC	36								CSVEDPSGGYNEQFF		:::::::::0:0:14:16:-4:-5:23:27:-4:45:::	TLML_1_	RNA
2439	CLONES_TRBTLML_1__FU10_TCR-JV_cDNA_33_GCTAACGA_merged_170000.txt	3503	2	8.49654e-05	TGCAGCGTTGAAGAGGTAGCGGGAGGAAGTACGGTGCAGTACTTC	EEEEEEEEEEEEEEEEEEEEEEEEEEEEEEEEEEEEEEEEEEEEE	TRBV29-1*00(352)	TRBD2*00(50)	TRBJ2-7*00(190)		700|714|734|0|14||70.0	21|31|48|16|26||50.0	29|39|67|35|45||50.0												TGCAGCGTTGAAGAGGTAGCGGGAGGAAGTACGGTGCAGTACTTC	36								CSVEEVAGGSTVQYF		:::::::::0:0:14:16:-5:-1:26:35:-9:45:::	TLML_1_	RNA
2440	CLONES_TRBTLML_1__FU10_TCR-JV_cDNA_33_GCTAACGA_merged_170000.txt	3504	2	8.49654e-05	TGCAGCGTTGAAGAAGCTCGGAGCTCCTACAATGAGCAGTTCTTC	EEEEEEEEEEEEEEEEEEEEEEEEEEEEEEEEEEEEEEEAAAAA?	TRBV29-1*00(657)		TRBJ2-1*00(125)		700|714|734|0|14||70.0		16|42|70|19|45||130.0												TGCAGCGTTGAAGAAGCTCGGAGCTCCTACAATGAGCAGTTCTTC	30								CSVEEARSSYNEQFF		:::::::::0:0:14:::::19:4:45:::	TLML_1_	RNA
2441	CLONES_TRBTLML_1__FU10_TCR-JV_cDNA_33_GCTAACGA_merged_170000.txt	3505	2	8.49654e-05	TGCAGCGTTGAAAATTTGGTAGCGGGAGCAGATACGCAGTATTTT	EEEEEEEEEEEEEEEEEEEEEEEEEEEEEEEEEEEEEEEEEEEEE	TRBV29-1*00(690)	TRBD2*00(45)	TRBJ2-3*00(167.5)		700|712|734|0|12||60.0	21|30|48|19|28||45.0	24|41|69|28|45||85.0												TGCAGCGTTGAAAATTTGGTAGCGGGAGCAGATACGCAGTATTTT	36								CSVENLVAGADTQYF		:::::::::0:-2:12:19:-5:-2:28:28:-4:45:::	TLML_1_	RNA
2442	CLONES_TRBTLML_1__FU10_TCR-JV_cDNA_33_GCTAACGA_merged_170000.txt	3506	2	8.49654e-05	TGCAGCGTTAGTCTCCAACTAGCGGGAGGGTATGAGCAGTTCTTC	ENNNNNNNNNNNNNNNNNNNNNNNNNNNNNNNNNNNNNNNNNNNE	TRBV29-1*00(1311)	TRBD2*00(65)	TRBJ2-1*00(210)		700|709|734|0|9||45.0	19|32|48|17|30||65.0	28|42|70|31|45||70.0												TGCAGCGTTAGTCTCCAACTAGCGGGAGGGTATGAGCAGTTCTTC	36								CSVSLQLAGGYEQFF		:::::::::0:-5:9:17:-3:0:30:31:-8:45:::	TLML_1_	RNA
2443	CLONES_TRBTLML_1__FU10_TCR-JV_cDNA_33_GCTAACGA_merged_170000.txt	3507	2	8.49654e-05	TGCAGCGTTAAACCTCGACTAGCGGGCTACAATGAGCAGTTCTTC	EEEEEEEEEEEEEEEEEEEEEEEEEEEEEEEEEEEEEEEEEEEEE	TRBV29-1*00(108.5)	TRBD2*00(50)	TRBJ2-1*00(235)		700|709|734|0|9||45.0	18|28|48|16|26||50.0	23|42|70|26|45||95.0												TGCAGCGTTAAACCTCGACTAGCGGGCTACAATGAGCAGTTCTTC	36								CSVKPRLAGYNEQFF		:::::::::0:-5:9:16:-2:-4:26:26:-3:45:::	TLML_1_	RNA
2444	CLONES_TRBTLML_1__FU10_TCR-JV_cDNA_33_GCTAACGA_merged_170000.txt	3508	2	8.49654e-05	TGCAGCGTCTTTGGACTAGCGGGTGCCTACAATGAGCAGTTCTTC	EEEEEEEEEEEEEEEEEEEEEEEEEEEEEEEEEEEEEEEEEEEEE	TRBV29-1*00(515)	TRBD2*00(55)	TRBJ2-1*00(240)		700|708|734|0|8||40.0	17|28|48|12|23||55.0	22|42|70|25|45||100.0												TGCAGCGTCTTTGGACTAGCGGGTGCCTACAATGAGCAGTTCTTC	36								CSVFGLAGAYNEQFF		:::::::::0:-6:8:12:-1:-4:23:25:-2:45:::	TLML_1_	RNA
2445	CLONES_TRBTLML_1__FU10_TCR-JV_cDNA_33_GCTAACGA_merged_170000.txt	3509	2	8.49654e-05	TGCAGCGTCACGGCGGGAGCCGCAACTAATGAAAAACTGTTTTTT	EEEEEEEEEEEEEEEEEAEEEEEEEEEEEEEEEEEEEEEEEEEEE	TRBV29-1*00(110)	TRBD2*00(35)	TRBJ1-4*00(260)		700|708|734|0|8||40.0	23|30|48|12|19||35.0	19|43|71|21|45||120.0												TGCAGCGTCACGGCGGGAGCCGCAACTAATGAAAAACTGTTTTTT	32								CSVTAGAATNEKLFF		:::::::::0:-6:8:12:-7:-2:19:21:1:45:::	TLML_1_	RNA
2446	CLONES_TRBTLML_1__FU10_TCR-JV_cDNA_33_GCTAACGA_merged_170000.txt	3510	2	8.49654e-05	TGCAGCGTCACGGGACTAGCGGGATTCAAAGATACGCAGTATTTT	EEEEEEEEEEEEEEEEEEEEEEEEEEEEEEEEEEEEEAEEEEEEE	TRBV29-1*00(847.5)	TRBD2*00(70)	TRBJ2-3*00(220)		700|708|734|0|8||40.0	15|29|48|10|24||70.0	25|41|69|29|45||80.0												TGCAGCGTCACGGGACTAGCGGGATTCAAAGATACGCAGTATTTT	32								CSVTGLAGFKDTQYF		:::::::::0:-6:8:10:1:-3:24:29:-5:45:::	TLML_1_	RNA
2447	CLONES_TRBTLML_1__FU10_TCR-JV_cDNA_33_GCTAACGA_merged_170000.txt	3511	2	8.49654e-05	TGCAGCGCTCTTCCCCATGGCGGGCGCGACACTGAAGCTTTCTTT	EEEEEEEEEEEEEEEEEEEEEEEEEEEEEEEEEEEEEEEEEEEEE	TRBV29-1*00(295)	TRBD1*00(30)	TRBJ1-1*00(225)		700|707|734|0|7||35.0	20|26|36|21|27||30.0	23|40|68|28|45||85.0												TGCAGCGCTCTTCCCCATGGCGGGCGCGACACTGAAGCTTTCTTT	36								CSALPHGGRDTEAFF		:::::::::0:-7:7:21:-8:2:27:28:-3:45:::	TLML_1_	RNA
2448	CLONES_TRBTLML_1__FU10_TCR-JV_cDNA_33_GCTAACGA_merged_170000.txt	3512	2	8.49654e-05	TGCAGCGCGCAGACTAGCGCCCTTCGGACCGGGGAGCTGTTTTTT	EEEEEEEEEEEEEEEEEEEEEEEEEEEEEEEEEEEEEEEEEEEEE	TRBV29-1*00(751)	TRBD2*00(40)	TRBJ2-2*00(120)		700|707|734|0|7||35.0	18|26|48|11|19||40.0	25|43|71|27|45||90.0												TGCAGCGCGCAGACTAGCGCCCTTCGGACCGGGGAGCTGTTTTTT	36								CSAQTSALRTGELFF		:::::::::0:-7:7:11:-2:-6:19:27:-5:45:::	TLML_1_	RNA
2449	CLONES_TRBTLML_1__FU10_TCR-JV_cDNA_33_GCTAACGA_merged_170000.txt	3513	2	8.49654e-05	TGCAGCGGAACTCCAGCGGGTTCGAACACCGGGGAGCTGTTTTTT	NNNNNNNNNNNNNNNNNNNNNNNEEEEEEEEEEEEEEEEEEEEEE	TRBV29-1*00(690)	TRBD2*00(30)	TRBJ2-2*00(255)		700|707|734|0|7||35.0	22|28|48|14|20||30.0	20|43|71|22|45||115.0												TGCAGCGGAACTCCAGCGGGTTCGAACACCGGGGAGCTGTTTTTT	36								CSGTPAGSNTGELFF		:::::::::0:-7:7:14:-6:-4:20:22:0:45:::	TLML_1_	RNA
2450	CLONES_TRBTLML_1__FU10_TCR-JV_cDNA_33_GCTAACGA_merged_170000.txt	3514	2	8.49654e-05	TGCAGCATGACTAGCGGGAGGGCCAGAGGAGAGACCCAGTACTTC	EEEEEEEEEEEEEEEEEEEEEEEEEEEEEEEEEEEEEEEEEEEEE	TRBV29-1*00(402.5)	TRBD2*00(80)	TRBJ2-5*00(220)		700|706|734|0|6||30.0	18|34|48|8|24||80.0	24|40|68|29|45||80.0												TGCAGCATGACTAGCGGGAGGGCCAGAGGAGAGACCCAGTACTTC	36								CSMTSGRARGETQYF		:::::::::0:-8:6:8:-2:2:24:29:-4:45:::	TLML_1_	RNA
2451	CLONES_TRBTLML_1__FU10_TCR-JV_cDNA_33_GCTAACGA_merged_170000.txt	3524	2	8.49654e-05	TGTGCCAGCAGTACCTCCCCCCCGGAAGCCAGCCCCAGCATTTT	EEEEEEEEEEEEEEEEEEEEEEEEE7EEEEEEEEEE7EEEEEEE	TRBV27*00(525)	TRBD2*00(30)	TRBJ1-5*00(215)		556|568|593|0|12||60.0	1|7|48|13|19||30.0	27|42|70|29|44||75.0												TGTGCCAGCAGTACCTCCCCCCCGGAAGCCAGCCCCAGCATTTT	22								CASSTSP_GSQPQHF		:::::::::0:-5:12:13:15:-25:19:29:-7:44:::	TLML_1_	RNA
2452	CLONES_TRBTLML_1__FU10_TCR-JV_cDNA_33_GCTAACGA_merged_170000.txt	3525	2	8.49654e-05	TGTGCCAGCAGCTTAGGGCTAGCGGGAGGAATGAGCAGTTCTTC	EEEEEEEEEEEEEEEEEEEEEEEEAEEEEEEEEEEEEEEEEEEE	TRBV7-2*00(478)	TRBD2*00(40)	TRBJ2-1*00(215)		580|601|617|0|21|SC596G|89.0	23|31|48|21|29||40.0	27|42|70|29|44||75.0												TGTGCCAGCAGCTTAGGGCTAGCGGGAGGAATGAGCAGTTCTTC	32								CASSLGL_GRNEQFF		:::::::::0:4:21:21:-7:-1:29:29:-7:44:::	TLML_1_	RNA
2453	CLONES_TRBTLML_1__FU10_TCR-JV_cDNA_33_GCTAACGA_merged_170000.txt	3526	2	8.49654e-05	TGTGCCAGCAGCCCAGGACTAGGGGTTTCTACGAGCAGTACTTC	EEEEEEEEEEEEEEEEEEEEEEEEEEEEEEEEEEEEEEEEEEEE	TRBV7-3*00(335)	TRBD2*00(35)	TRBJ2-7*00(220)		540|552|577|0|12||60.0	17|24|48|15|22||35.0	23|39|67|28|44||80.0												TGTGCCAGCAGCCCAGGACTAGGGGTTTCTACGAGCAGTACTTC	36								CASSPGL_GFYEQYF		:::::::::0:-5:12:15:-1:-8:22:28:-3:44:::	TLML_1_	RNA
2454	CLONES_TRBTLML_1__FU10_TCR-JV_cDNA_33_GCTAACGA_merged_170000.txt	3527	2	8.49654e-05	TGTGCCAGCAGCCATACTCGGGGATAACCTACGAGCAGTACTTC	EEEEEEEEEEEEEEEEEAEEEEEEEEEEEEEEEEEEEEEEEEEE	TRBV7-9*00(320)		TRBJ2-7*00(225)		556|568|593|0|12||60.0		22|39|67|27|44||85.0												TGTGCCAGCAGCCATACTCGGGGATAACCTACGAGCAGTACTTC	32								CASSHTR_ITYEQYF		:::::::::0:-5:12:::::27:-2:44:::	TLML_1_	RNA
2455	CLONES_TRBTLML_1__FU10_TCR-JV_cDNA_33_GCTAACGA_merged_170000.txt	3528	2	8.49654e-05	TGTGCCAGCAGCAACCGGCAGGGACCAACACTGAAGCTTTCTTT	EEEEEEEEEEEEEEEEEEEEEEEEEEEEEEEEEEEEEEEEEEEE	TRBV21-1*00(607)	TRBD1*00(25),TRBD2*00(25)	TRBJ1-1*00(195)		544|558|581|0|14||70.0	12|17|36|20|25||25.0;16|21|48|20|25||25.0	22|40|68|26|44||90.0												TGTGCCAGCAGCAACCGGCAGGGACCAACACTGAAGCTTTCTTT	36								CASSNRQ_TNTEAFF		:::::::::0:-3:14:20:0:-7:25:26:-2:44:::	TLML_1_	RNA
2456	CLONES_TRBTLML_1__FU10_TCR-JV_cDNA_33_GCTAACGA_merged_170000.txt	3548	2	8.49654e-05	TGTGCCAGCAGTGAATGGACAGTATAATTCACCCCTCCACTTT	EEEEEEEEEEEEEEEEEEEEEEEEEEEEEEEEEEEEEEEEEEE	TRBV2*00(137)	TRBD1*00(30)	TRBJ1-6*00(229)		518|533|555|0|15||75.0	13|19|36|16|22||30.0	24|45|73|22|43||105.0												TGTGCCAGCAGTGAATGGACAGTATAATTCACCCCTCCACTTT	36								CASSEWT_YNSPLHF		:::::::::0:-2:15:16:-1:-5:22:22:-4:43:::	TLML_1_	RNA
2457	CLONES_TRBTLML_1__FU10_TCR-JV_cDNA_33_GCTAACGA_merged_170000.txt	3549	2	8.49654e-05	TGTGCCAGCAGCCTCTCCGCCCATAAGGGGGAGCTGTTTTTTT	EEEEEEEEEEEEEEEEEEEEEEEEEEEEEEEEEEEEEEEEEEE	TRBV13*00(200)	TRBD1*00(25)	TRBJ2-2*00(194)		567|579|604|0|12||60.0	23|28|36|17|22||25.0	28|43|71|27|43|I43T|54.0												TGTGCCAGCAGCCTCTCCGCCCATAAGGGGGAGCTGTTTTTTT	36								CASSLSA_IRGSCFF		:::::::::0:-5:12:17:-11:4:22:27:-8:43:::	TLML_1_	RNA
2458	CLONES_TRBTLML_1__FU10_TCR-JV_cDNA_33_GCTAACGA_merged_170000.txt	3553	2	8.49654e-05	TGCGCCAGCAGTCATGGGGGCGAACACCGGGGAGCTGTTTTTT	EEEEEEEEEEEEEEEEEEEEEEEEEEEEEEEEEEEEEEEEEEE	TRBV23-1*00(475)		TRBJ2-2*00(232)		580|594|617|0|14||70.0		19|43|71|19|43||120.0												TGCGCCAGCAGTCATGGGGGCGAACACCGGGGAGCTGTTTTTT	36								CASSHGG_NTGELFF		:::::::::0:-3:14:::::19:1:43:::	TLML_1_	RNA
2459	CLONES_TRBTLML_1__FU10_TCR-JV_cDNA_33_GCTAACGA_merged_170000.txt	3655	2	8.49654e-05	TGTGCTAGTGGTTTGTCCCTTAGCAATCAGCCCCAGCATTTT	EEEEEEEEEEEEEEEEEEEEEEEEEEEEEEAEEEEEEEEEEE	TRBV12-5*00(702)		TRBJ1-5*00(250)		530|545|567|0|15||75.0		20|42|70|20|42||110.0												TGTGCTAGTGGTTTGTCCCTTAGCAATCAGCCCCAGCATTTT	32								CASGLSLSNQPQHF		:::::::::0:-2:15:::::20:0:42:::	TLML_1_	RNA
2460	CLONES_TRBTLML_1__FU10_TCR-JV_cDNA_33_GCTAACGA_merged_170000.txt	3656	2	8.49654e-05	TGTGCTAGTGGTTCCCAGAAAGGGTTTTTAGGGCAGTTCTTC	EEEEEEEEEEEEEA<AEEEEEEEEEEEEEEEEEEEEEEEEEE	TRBV12-5*00(440)		TRBJ2-1*00(190)		530|543|567|0|13||65.0		32|42|70|32|42||50.0												TGTGCTAGTGGTTCCCAGAAAGGGTTTTTAGGGCAGTTCTTC	27								CASGSQKGFLGQFF		:::::::::0:-4:13:::::32:-12:42:::	TLML_1_	RNA
2461	CLONES_TRBTLML_1__FU10_TCR-JV_cDNA_33_GCTAACGA_merged_170000.txt	3661	2	8.49654e-05	TGTGCCTCGCGGGACAGGGGAATGAACACTGAAGCTTTCTTT	EEEEEEEEEEEEEEEEEEEEEEEEEEEEEEEEEEEEEEEEEE	TRBV30*00(320)	TRBD1*00(55)	TRBJ1-1*00(245)		787|794|821|0|7||35.0	11|22|36|9|20||55.0	19|40|68|21|42||105.0												TGTGCCTCGCGGGACAGGGGAATGAACACTGAAGCTTTCTTT	36								CASRDRGMNTEAFF		:::::::::0:-7:7:9:1:-2:20:21:1:42:::	TLML_1_	RNA
2462	CLONES_TRBTLML_1__FU10_TCR-JV_cDNA_33_GCTAACGA_merged_170000.txt	3663	2	8.49654e-05	TGTGCCTGTTCTCCGGAGACAGGGCTATCGGAAGCTTTCTTT	EEEEEEEEEEEEEEEEEEEEEEEEEEEEEEEEEEEEEEEEEE	TRBV30*00(452.5)	TRBD1*00(35)	TRBJ1-1*00(137.5)		787|795|821|0|8||40.0	14|21|36|17|24||35.0	28|40|68|30|42||60.0												TGTGCCTGTTCTCCGGAGACAGGGCTATCGGAAGCTTTCTTT	36								CACSPETGLSEAFF		:::::::::0:-6:8:17:-2:-3:24:30:-8:42:::	TLML_1_	RNA
2463	CLONES_TRBTLML_1__FU10_TCR-JV_cDNA_33_GCTAACGA_merged_170000.txt	3664	2	8.49654e-05	TGTGCCTGTACGGGGGACTTACTAAACACTGAAGCTTTCTTT	EEEEEEEEEEEEEEEEEEEEEEEEEEEEEEEEEEEEEEEEEE	TRBV30*00(110)	TRBD2*00(30)	TRBJ1-1*00(230)		787|795|821|0|8||40.0	16|22|48|13|19||30.0	22|40|68|24|42||90.0												TGTGCCTGTACGGGGGACTTACTAAACACTGAAGCTTTCTTT	36								CACTGDLLNTEAFF		:::::::::0:-6:8:13:0:-10:19:24:-2:42:::	TLML_1_	RNA
2464	CLONES_TRBTLML_1__FU10_TCR-JV_cDNA_33_GCTAACGA_merged_170000.txt	3665	2	8.49654e-05	TGTGCCTGGGCCCCCCTAACAGGGTACACTGAAGCTTTCTTT	EEEEEEEEEEEEAEEEEEEEEEEEEEEEEEEEEEEEEEEEEE	TRBV30*00(387.5)	TRBD1*00(30)	TRBJ1-1*00(177.5)		787|796|821|0|9||45.0	0|6|36|9|15||30.0	23|40|68|25|42||85.0												TGTGCCTGGGCCCCCCTAACAGGGTACACTGAAGCTTTCTTT	32								CAWAPLTGYTEAFF		:::::::::0:-5:9:9:12:-18:15:25:-3:42:::	TLML_1_	RNA
2465	CLONES_TRBTLML_1__FU10_TCR-JV_cDNA_33_GCTAACGA_merged_170000.txt	3666	2	8.49654e-05	TGTGCCTGGGATCCAGGGCCCTCCTACAATGAGCAGTTCTTC	EEEEEEEEEEEEEEEEEEEEEEEEEEEEEEEEEEEEEEEEEE	TRBV30*00(350)	TRBD2*00(30)	TRBJ2-1*00(250)		787|796|821|0|9||45.0	28|34|48|14|20||30.0	20|42|70|20|42||110.0												TGTGCCTGGGATCCAGGGCCCTCCTACAATGAGCAGTTCTTC	36								CAWDPGPSYNEQFF		:::::::::0:-5:9:14:-12:2:20:20:0:42:::	TLML_1_	RNA
2466	CLONES_TRBTLML_1__FU10_TCR-JV_cDNA_33_GCTAACGA_merged_170000.txt	3667	2	8.49654e-05	TGTGCCTGGGAACTAGCGGGTGGCTCCTACGAGCAGTACTTC	EEEEEEEEEEEEEEEEEEEEEEEEEEEEEEEEEEEEEEEEEE	TRBV30*00(325)	TRBD2*00(45)	TRBJ2-7*00(240)		787|796|821|0|9||45.0	19|28|48|11|20||45.0	19|39|67|22|42||100.0												TGTGCCTGGGAACTAGCGGGTGGCTCCTACGAGCAGTACTTC	36								CAWELAGGSYEQYF		:::::::::0:-5:9:11:-3:-4:20:22:1:42:::	TLML_1_	RNA
2467	CLONES_TRBTLML_1__FU10_TCR-JV_cDNA_33_GCTAACGA_merged_170000.txt	3668	2	8.49654e-05	TGTGCCTGGAGTTCCGGGAGTGGGGGGAATACGCAGTATTTT	EEEEEEEEEEEEEEEEEEAEEEEEEEEEEEEEEEEEEEEEEE	TRBV30*00(300)	TRBD1*00(33),TRBD2*00(30)	TRBJ2-3*00(210)		787|799|821|0|12||60.0	10|23|36|13|26|SC16GSA17T|33.0;14|20|48|13|19||30.0	27|41|69|28|42||70.0												TGTGCCTGGAGTTCCGGGAGTGGGGGGAATACGCAGTATTTT	32								CAWSSGSGGNTQYF		:::::::::0:-2:12:13:2:-1:26:28:-7:42:::	TLML_1_	RNA
2468	CLONES_TRBTLML_1__FU10_TCR-JV_cDNA_33_GCTAACGA_merged_170000.txt	3669	2	8.49654e-05	TGTGCCTGGAGTGTTCAGGGGCCTAACTATGGCTACACCTTC	EEEEEEEEEEEEEEEEEEEEEEEEEEEEEEEEEEEEEEEEEE	TRBV30*00(314.5)	TRBD1*00(30)	TRBJ1-2*00(227)		787|801|821|0|14||70.0	16|22|36|15|21||30.0	20|40|68|22|42||100.0												TGTGCCTGGAGTGTTCAGGGGCCTAACTATGGCTACACCTTC	36								CAWSVQGPNYGYTF		:::::::::0:0:14:15:-4:-2:21:22:0:42:::	TLML_1_	RNA
2469	CLONES_TRBTLML_1__FU10_TCR-JV_cDNA_33_GCTAACGA_merged_170000.txt	3670	2	8.49654e-05	TGTGCCTGGAGTGTTAGGAGCTCCTACAATGAGCAGTTCTTC	EEEEEEEEEEEEEEEEEEEEEEEEEEEEEEEEEEEEEEAAAA	TRBV30*00(840)		TRBJ2-1*00(145)		787|801|821|0|14||70.0		14|42|70|14|42||140.0												TGTGCCTGGAGTGTTAGGAGCTCCTACAATGAGCAGTTCTTC	32								CAWSVRSSYNEQFF		:::::::::0:0:14:::::14:6:42:::	TLML_1_	RNA
2470	CLONES_TRBTLML_1__FU10_TCR-JV_cDNA_33_GCTAACGA_merged_170000.txt	3671	2	8.49654e-05	TGTGCCTGGAGTGTCGGACAGGGAACCTCACCCCTCCACTTT	EEEEEEEEEEEEEEEEEEEEEEEEEEEEEEEEEEEEEEEEEE	TRBV30*00(620)	TRBD1*00(40)	TRBJ1-6*00(199)		787|801|821|0|14||70.0	13|21|36|15|23||40.0	30|45|73|27|42||75.0												TGTGCCTGGAGTGTCGGACAGGGAACCTCACCCCTCCACTTT	36								CAWSVGQGTSPLHF		:::::::::0:0:14:15:-1:-3:23:27:-10:42:::	TLML_1_	RNA
2471	CLONES_TRBTLML_1__FU10_TCR-JV_cDNA_33_GCTAACGA_merged_170000.txt	3672	2	8.49654e-05	TGTGCCTGGAGTGGTCTGACAGGTCTGTCACCCCTCCACTTT	EEEEEEEEEEEEEEEEEEEEEEEEEEEEEEEEEEEEEEEEEE	TRBV30*00(288)	TRBD1*00(30)	TRBJ1-6*00(199)		787|800|821|0|13||65.0	14|20|36|17|23||30.0	30|45|73|27|42||75.0												TGTGCCTGGAGTGGTCTGACAGGTCTGTCACCCCTCCACTTT	36								CAWSGLTGLSPLHF		:::::::::0:-1:13:17:-2:-4:23:27:-10:42:::	TLML_1_	RNA
2472	CLONES_TRBTLML_1__FU10_TCR-JV_cDNA_33_GCTAACGA_merged_170000.txt	3673	2	8.49654e-05	TGTGCCTGGAGTGGCGGCAGGGGTTATGAAAAACTGTTTTTT	EEEEEEEEEEEEEEEEEEEEEEEEEEEEEEEEEEEEEEEEEE	TRBV30*00(609)	TRBD1*00(30),TRBD2*00(29)	TRBJ1-4*00(225)		787|800|821|0|13||65.0	16|22|36|17|23||30.0;23|32|48|13|22|SG27C|29.0	26|43|71|25|42||85.0												TGTGCCTGGAGTGGCGGCAGGGGTTATGAAAAACTGTTTTTT	36								CAWSGGRGYEKLFF		:::::::::0:-1:13:17:-4:-2:23:25:-6:42:::	TLML_1_	RNA
2473	CLONES_TRBTLML_1__FU10_TCR-JV_cDNA_33_GCTAACGA_merged_170000.txt	3674	2	8.49654e-05	TGTGCCTGGAGTGATCTTCGGGTCAGGGATACGCAGTATTTT	EEEEEEEEEEEEEEEEEEEEEEEEEEEEEEEEEEEEEEEEEE	TRBV30*00(695)	TRBD1*00(29)	TRBJ2-3*00(162.5)		787|800|821|0|13||65.0	11|20|36|18|27|SA15T|29.0	26|41|69|27|42||75.0												TGTGCCTGGAGTGATCTTCGGGTCAGGGATACGCAGTATTTT	36								CAWSDLRVRDTQYF		:::::::::0:-1:13:18:1:-4:27:27:-6:42:::	TLML_1_	RNA
2474	CLONES_TRBTLML_1__FU10_TCR-JV_cDNA_33_GCTAACGA_merged_170000.txt	3675	2	8.49654e-05	TGTGCCTGGAGTAGTGACAGGGGCTACAATGAGCAGTTCTTC	EEEEEEEEEEEEEEEEEEEEEEEEEEEEEEEEEEEEEEEEEE	TRBV30*00(425)	TRBD1*00(40)	TRBJ2-1*00(235)		787|799|821|0|12||60.0	14|22|36|15|23||40.0	23|42|70|23|42||95.0												TGTGCCTGGAGTAGTGACAGGGGCTACAATGAGCAGTTCTTC	36								CAWSSDRGYNEQFF		:::::::::0:-2:12:15:-2:-2:23:23:-3:42:::	TLML_1_	RNA
2475	CLONES_TRBTLML_1__FU10_TCR-JV_cDNA_33_GCTAACGA_merged_170000.txt	3676	2	8.49654e-05	TGTGCCTGGAGTAGAGTGCCAGGGATCTACGAGCAGTACTTC	EEEEEEEEEEEEEEEEEEEEEEEEEEEEEEEEEEEEEEEEEE	TRBV30*00(360)	TRBD1*00(25)	TRBJ2-7*00(220)		787|799|821|0|12||60.0	16|21|36|19|24||25.0	23|39|67|26|42||80.0												TGTGCCTGGAGTAGAGTGCCAGGGATCTACGAGCAGTACTTC	36								CAWSRVPGIYEQYF		:::::::::0:-2:12:19:-4:-3:24:26:-3:42:::	TLML_1_	RNA
2476	CLONES_TRBTLML_1__FU10_TCR-JV_cDNA_33_GCTAACGA_merged_170000.txt	3677	2	8.49654e-05	TGTGCCTGGAGAGGGACAGGCGAAGCCTATGGCTACACCTTC	EEEEEEEEEEEEEEEEEEEEEEEEEEEEEEEEEEEEEEEEEE	TRBV30*00(725)	TRBD1*00(40)	TRBJ1-2*00(120)		787|798|821|0|11||55.0	12|20|36|12|20||40.0	24|40|68|26|42||80.0												TGTGCCTGGAGAGGGACAGGCGAAGCCTATGGCTACACCTTC	36								CAWRGTGEAYGYTF		:::::::::0:-3:11:12:0:-4:20:26:-4:42:::	TLML_1_	RNA
2477	CLONES_TRBTLML_1__FU10_TCR-JV_cDNA_33_GCTAACGA_merged_170000.txt	3678	2	8.49654e-05	TGTGCCTGGAAGCGAGGGGGATACACCGGGGAGCTGTTTTTT	EEEEEEEEEEEEEEEEEEEEEEEEEEEEEEEEEEEEEEEEEE	TRBV30*00(335)	TRBD1*00(30)	TRBJ2-2*00(240)		787|797|821|0|10||50.0	17|23|36|14|20||30.0	23|43|71|22|42||100.0												TGTGCCTGGAAGCGAGGGGGATACACCGGGGAGCTGTTTTTT	36								CAWKRGGYTGELFF		:::::::::0:-4:10:14:-5:-1:20:22:-3:42:::	TLML_1_	RNA
2478	CLONES_TRBTLML_1__FU10_TCR-JV_cDNA_33_GCTAACGA_merged_170000.txt	3691	2	8.49654e-05	TGTGCCGCCGGTCGGCTAGCGGGGACCGGGGAGCTGTTTTTT	EEEEEEEEEEEEEEEEEEEEEEEEEEEEEEEEEEEEEEEEEE	TRBV19*00(515)	TRBD2*00(40)	TRBJ2-2*00(230)		559|565|596|0|6||30.0	20|28|48|15|23||40.0	25|43|71|24|42||90.0												TGTGCCGCCGGTCGGCTAGCGGGGACCGGGGAGCTGTTTTTT	36								CAAGRLAGTGELFF		:::::::::0:-11:6:15:-4:-4:23:24:-5:42:::	TLML_1_	RNA
2479	CLONES_TRBTLML_1__FU10_TCR-JV_cDNA_33_GCTAACGA_merged_170000.txt	3692	2	8.49654e-05	TGTGCCGCCGGACAGGGGGCCGGTAATTCACCCCTCCACTTT	EEEEEEEEEEEEEEEEEEEEEEEEEEEEEEEEEEEEEEEEEE	TRBV10-3*00(192.5)	TRBD1*00(55)	TRBJ1-6*00(219)		533|539|570|0|6||30.0	13|24|36|9|20||55.0	26|45|73|23|42||95.0												TGTGCCGCCGGACAGGGGGCCGGTAATTCACCCCTCCACTTT	36								CAAGQGAGNSPLHF		:::::::::0:-11:6:9:-1:0:20:23:-6:42:::	TLML_1_	RNA
2480	CLONES_TRBTLML_1__FU10_TCR-JV_cDNA_33_GCTAACGA_merged_170000.txt	3693	2	8.49654e-05	TGTGCCGGGCGACTAGCGGGAGGAGCAGATACGCAGTATTTT	EEEEEEEEEEEEEEEEEEEEEEEEEEEEEEEEEEEEEEEEEE	TRBV7-9*00(610)	TRBD2*00(65)	TRBJ2-3*00(225)		556|562|593|0|6||30.0	18|31|48|10|23||65.0	24|41|69|25|42||85.0												TGTGCCGGGCGACTAGCGGGAGGAGCAGATACGCAGTATTTT	36								CAGRLAGGADTQYF		:::::::::0:-11:6:10:-2:-1:23:25:-4:42:::	TLML_1_	RNA
2481	CLONES_TRBTLML_1__FU10_TCR-JV_cDNA_33_GCTAACGA_merged_170000.txt	3695	2	8.49654e-05	TGTGCCGACTCACTAGCGGGGTCCACAGATACGCAGTATTTT	EEEEEEEEEEEEEEEEEEEEEEEEEEEEEEEEEEEEEEEEEA	TRBV27*00(750)	TRBD2*00(45)	TRBJ2-3*00(167.5)		556|562|593|0|6||30.0	19|28|48|11|20||45.0	22|41|69|23|42||95.0												TGTGCCGACTCACTAGCGGGGTCCACAGATACGCAGTATTTT	32								CADSLAGSTDTQYF		:::::::::0:-11:6:11:-3:-4:20:23:-2:42:::	TLML_1_	RNA
2482	CLONES_TRBTLML_1__FU10_TCR-JV_cDNA_33_GCTAACGA_merged_170000.txt	3696	2	8.49654e-05	TGTGCCATCAGTTTGGACAGGGGCACAGATACGCAGTATTTT	EEEEEEEEEEEEEEEEEEEEEEEEEEEEEEEEEEEEEEEEEE	TRBV10-3*00(420)	TRBD1*00(40)	TRBJ2-3*00(240)		533|545|570|0|12||60.0	13|21|36|14|22||40.0	21|41|69|22|42||100.0												TGTGCCATCAGTTTGGACAGGGGCACAGATACGCAGTATTTT	36								CAISLDRGTDTQYF		:::::::::0:-5:12:14:-1:-3:22:22:-1:42:::	TLML_1_	RNA
2483	CLONES_TRBTLML_1__FU10_TCR-JV_cDNA_33_GCTAACGA_merged_170000.txt	3697	2	8.49654e-05	TGTGCCATCAGTGAGCGGCTAGCGGCCGGGGAGCTGTTTTTT	EEEEEEEEEEEEEEEEEEEEEEEEEEEEEEEEEEEEEAEEEE	TRBV10-3*00(382)	TRBD2*00(35)	TRBJ2-2*00(215)		533|548|570|0|15||75.0	20|27|48|18|25||35.0	26|43|71|25|42||85.0												TGTGCCATCAGTGAGCGGCTAGCGGCCGGGGAGCTGTTTTTT	32								CAISERLAAGELFF		:::::::::0:-2:15:18:-4:-5:25:25:-6:42:::	TLML_1_	RNA
2484	CLONES_TRBTLML_1__FU10_TCR-JV_cDNA_33_GCTAACGA_merged_170000.txt	3698	2	8.49654e-05	TGTGCCATCAGTGAGCGGGAGTCCCACAATGAGCAGTTCTTC	EEEEEEEEEEEEEEEEEEEEEEEEEEEEEEEEEEEEEEEEEE	TRBV10-3*00(455)	TRBD2*00(30)	TRBJ2-1*00(229)		533|548|570|0|15||75.0	24|30|48|15|21||30.0	21|42|70|21|42|ST24C|89.0												TGTGCCATCAGTGAGCGGGAGTCCCACAATGAGCAGTTCTTC	36								CAISERESHNEQFF		:::::::::0:-2:15:15:-8:-2:21:21:-1:42:::	TLML_1_	RNA
2485	CLONES_TRBTLML_1__FU10_TCR-JV_cDNA_33_GCTAACGA_merged_170000.txt	3699	2	8.49654e-05	TGTGCCACTGAAGGCAGGAACTCTGGAAACACCATATATTTT	EEEEEEEEEEEEEEEEEEEEEEEEEEEEEEEEEEEEEEEEEE	TRBV6-5*00(315)		TRBJ1-3*00(250)		519|526|556|0|7||35.0		20|42|70|20|42||110.0												TGTGCCACTGAAGGCAGGAACTCTGGAAACACCATATATTTT	36								CATEGRNSGNTIYF		:::::::::0:-10:7:::::20:0:42:::	TLML_1_	RNA
2486	CLONES_TRBTLML_1__FU10_TCR-JV_cDNA_33_GCTAACGA_merged_170000.txt	3700	2	8.49654e-05	TGTGCCACCTCAATAGCGGGAGGCTCCTACGAGCAGTACTTC	EEEEEEEEEEEEEEEEEEEEEEEEEEEEEEEEEEEEEEEEEE	TRBV11-2*00(802.5)	TRBD2*00(45)	TRBJ2-7*00(170)		522|529|559|0|7||35.0	21|30|48|13|22||45.0	19|39|67|22|42||100.0												TGTGCCACCTCAATAGCGGGAGGCTCCTACGAGCAGTACTTC	36								CATSIAGGSYEQYF		:::::::::0:-10:7:13:-5:-2:22:22:1:42:::	TLML_1_	RNA
2487	CLONES_TRBTLML_1__FU10_TCR-JV_cDNA_33_GCTAACGA_merged_170000.txt	3706	2	8.49654e-05	TGTGCCACCAGTGGAGGCAGCTTTTACAATGAGCAGTTCTTC	NNNNNNNNNNNNNNNNNNNNNNNNNNNNNNNNNNEEEEEEEE	TRBV24-1*00(550)		TRBJ2-1*00(230)		559|572|597|0|13||65.0		24|42|70|24|42||90.0												TGTGCCACCAGTGGAGGCAGCTTTTACAATGAGCAGTTCTTC	36								CATSGGSFYNEQFF		:::::::::0:-5:13:::::24:-4:42:::	TLML_1_	RNA
2488	CLONES_TRBTLML_1__FU10_TCR-JV_cDNA_33_GCTAACGA_merged_170000.txt	3707	2	8.49654e-05	TGTGCCACCAGTGGAGGGTTTGTTCTTGATACGCAGTATTTT	EEEEEE<EEEEEEEEEEEEEEEEEEEEEEEEEEEEEEEEEEE	TRBV24-1*00(240)	TRBD2*00(25)	TRBJ2-3*00(215)		559|572|597|0|13||65.0	27|32|48|13|18||25.0	26|41|69|27|42||75.0												TGTGCCACCAGTGGAGGGTTTGTTCTTGATACGCAGTATTTT	27								CATSGGFVLDTQYF		:::::::::0:-5:13:13:-11:0:18:27:-6:42:::	TLML_1_	RNA
2489	CLONES_TRBTLML_1__FU10_TCR-JV_cDNA_33_GCTAACGA_merged_170000.txt	3708	2	8.49654e-05	TGTGCCACCAGTGATTTTTCGGGACAAGAGACCCAGTACTTC	EEEEEEEEEEEEEEEEEEEEEEEEEEEEEEEEEEEEEEEEEE	TRBV24-1*00(335)	TRBD1*00(25),TRBD2*00(25)	TRBJ2-5*00(230)		559|576|597|0|17||85.0	11|16|36|19|24||25.0;15|20|48|19|24||25.0	22|40|68|24|42||90.0												TGTGCCACCAGTGATTTTTCGGGACAAGAGACCCAGTACTTC	36								CATSDFSGQETQYF		:::::::::0:-1:17:19:1:-8:24:24:-2:42:::	TLML_1_	RNA
2490	CLONES_TRBTLML_1__FU10_TCR-JV_cDNA_33_GCTAACGA_merged_170000.txt	3709	2	8.49654e-05	TGTGCCACCAGTGATTCCGACAGGTGGTATGGCTACACCTTC	EEEEEEEEEEEEEEEEEEEEEEEEEEEEEEEEEEEEEEEEEE	TRBV24-1*00(797.5)	TRBD1*00(30)	TRBJ1-2*00(215)		559|575|597|0|16||80.0	14|20|36|18|24||30.0	25|40|68|27|42||75.0												TGTGCCACCAGTGATTCCGACAGGTGGTATGGCTACACCTTC	36								CATSDSDRWYGYTF		:::::::::0:-2:16:18:-2:-4:24:27:-5:42:::	TLML_1_	RNA
2491	CLONES_TRBTLML_1__FU10_TCR-JV_cDNA_33_GCTAACGA_merged_170000.txt	3710	2	8.49654e-05	TGTGCCACCAGTGATTCGGGGAGCTCCTACGAGCAGTACTTC	EEEEEAEEEEEEEEEEEEEEEEEEEEEEEEEEEEEEEEEEEE	TRBV24-1*00(325)		TRBJ2-7*00(255)		559|575|597|0|16||80.0		16|39|67|19|42||115.0												TGTGCCACCAGTGATTCGGGGAGCTCCTACGAGCAGTACTTC	32								CATSDSGSSYEQYF		:::::::::0:-2:16:::::19:4:42:::	TLML_1_	RNA
2492	CLONES_TRBTLML_1__FU10_TCR-JV_cDNA_33_GCTAACGA_merged_170000.txt	3711	2	8.49654e-05	TGTGCCACCAGTGATACGGCGAACCCCTACGAGCAGTACTTC	EEEEEEEEEEEEEEEEEEEEEEEEEEEEEEEEEEEEEEEEEE	TRBV24-1*00(565)		TRBJ2-7*00(225)		559|574|597|0|15||75.0		22|39|67|25|42||85.0												TGTGCCACCAGTGATACGGCGAACCCCTACGAGCAGTACTTC	36								CATSDTANPYEQYF		:::::::::0:-3:15:::::25:-2:42:::	TLML_1_	RNA
2493	CLONES_TRBTLML_1__FU10_TCR-JV_cDNA_33_GCTAACGA_merged_170000.txt	3712	2	8.49654e-05	TGTGCCACCAGCATGGGACAGGGTGCGGATACGCAGTATTTT	EEEEEEEEEEEEEEEEEEEAEEEEEEEEEEEEEEEEEEEEEE	TRBV15*00(344)	TRBD1*00(49)	TRBJ2-3*00(215)		552|565|589|0|13||65.0	12|25|36|14|27|SG21T|49.0	26|41|69|27|42||75.0												TGTGCCACCAGCATGGGACAGGGTGCGGATACGCAGTATTTT	32								CATSMGQGADTQYF		:::::::::0:-4:13:14:0:1:27:27:-6:42:::	TLML_1_	RNA
2494	CLONES_TRBTLML_1__FU10_TCR-JV_cDNA_33_GCTAACGA_merged_170000.txt	3713	2	8.49654e-05	TGTGCCACCAGCAGGGGACAGGGTAATGAAAAACTGTTTTTT	EEEEEEEEEEEEEEEEEEEEEEEEEEEEEEEEEEEEEEEEEE	TRBV15*00(284)	TRBD1*00(45)	TRBJ1-4*00(235)		552|566|589|0|14||70.0	12|21|36|14|23||45.0	24|43|71|23|42||95.0												TGTGCCACCAGCAGGGGACAGGGTAATGAAAAACTGTTTTTT	36								CATSRGQGNEKLFF		:::::::::0:-3:14:14:0:-3:23:23:-4:42:::	TLML_1_	RNA
2495	CLONES_TRBTLML_1__FU10_TCR-JV_cDNA_33_GCTAACGA_merged_170000.txt	3714	2	8.49654e-05	TGTGCCACCAGGGGGAGTGTATCCTACAATGAGCAGTTCTTC	EEEEEEEEEEEEEEEEEEEEEEEEEEEEEEEEEEEEEEEEEE	TRBV27*00(250)	TRBD2*00(25)	TRBJ2-1*00(245)		556|567|593|0|11|SG563C|39.0	25|30|48|12|17||25.0	21|42|70|21|42||105.0												TGTGCCACCAGGGGGAGTGTATCCTACAATGAGCAGTTCTTC	36								CATRGSVSYNEQFF		:::::::::0:-6:11:12:-9:-2:17:21:-1:42:::	TLML_1_	RNA
2496	CLONES_TRBTLML_1__FU10_TCR-JV_cDNA_33_GCTAACGA_merged_170000.txt	3715	2	8.49654e-05	TGTGCCACCAGAGGCGGGGGCGCCTCCTACGAGCAGTACTTC	EEEEEEEEEEEEEEEEEEEEEEEEEEEEEEEEEEEEEEEEEE	TRBV24-1*00(625)	TRBD1*00(40)	TRBJ2-7*00(235)		559|570|597|0|11||55.0	18|26|36|15|23||40.0	20|39|67|23|42||95.0												TGTGCCACCAGAGGCGGGGGCGCCTCCTACGAGCAGTACTTC	36								CATRGGGASYEQYF		:::::::::0:-7:11:15:-6:2:23:23:0:42:::	TLML_1_	RNA
2497	CLONES_TRBTLML_1__FU10_TCR-JV_cDNA_33_GCTAACGA_merged_170000.txt	3716	2	8.49654e-05	TGTGCCACCAGAACAGGTTCCGACACCGGGGAGCTGTTTTTT	EEEEEEEEEEEEEEEEEEEEEEEEEEEEEEEEEEEEEEEEEE	TRBV24-1*00(836)	TRBD1*00(25)	TRBJ2-2*00(240)		559|570|597|0|11||55.0	15|20|36|12|17||25.0	23|43|71|22|42||100.0												TGTGCCACCAGAACAGGTTCCGACACCGGGGAGCTGTTTTTT	36								CATRTGSDTGELFF		:::::::::0:-7:11:12:-3:-4:17:22:-3:42:::	TLML_1_	RNA
2498	CLONES_TRBTLML_1__FU10_TCR-JV_cDNA_33_GCTAACGA_merged_170000.txt	3717	2	8.49654e-05	TGTGCCACAGACAGGGCCGATACCCGGGGGCCCCAGCATTTT	EEEEEEEEEEEEEEEEEEEEEEEEEEEEEEEEEEEEEEEEEE	TRBV19*00(670)	TRBD1*00(35),TRBD2*00(30)	TRBJ1-5*00(205)		559|566|596|0|7||35.0	14|21|36|9|16||35.0;13|19|48|22|28||30.0	29|42|70|29|42||65.0												TGTGCCACAGACAGGGCCGATACCCGGGGGCCCCAGCATTTT	36								CATDRADTRGPQHF		:::::::::0:-10:7:9:-2:-3:16:29:-9:42:::	TLML_1_	RNA
2499	CLONES_TRBTLML_1__FU10_TCR-JV_cDNA_33_GCTAACGA_merged_170000.txt	3718	2	8.49654e-05	TGTGCCAGTCGGGCAGCGGGAGGCTCCTACGAGCAGTACTTC	EEEEEAEEEEEEEAEEEEEEAEEEEEEEEEEEEEEEEEEEEE	TRBV12-3*00(487),TRBV12-4*00(487)	TRBD2*00(40)	TRBJ2-7*00(240)		530|538|567|0|8||40.0;530|538|567|0|8||40.0	22|30|48|14|22||40.0	19|39|67|22|42||100.0												TGTGCCAGTCGGGCAGCGGGAGGCTCCTACGAGCAGTACTTC	32								CASRAAGGSYEQYF		:::::::::0:-9:8:14:-6:-2:22:22:1:42:::	TLML_1_	RNA
2500	CLONES_TRBTLML_1__FU10_TCR-JV_cDNA_33_GCTAACGA_merged_170000.txt	3719	2	8.49654e-05	TGTGCCAGTATTCCGGGAGGGGGATACAATGAGCAGTTCTTC	EEEEEEEEEEEEEEEEEEEEEEEEEEEEEEEEEEEEEEEEEE	TRBV19*00(1040)	TRBD2*00(40)	TRBJ2-1*00(230)		559|569|596|0|10||50.0	24|32|48|13|21||40.0	24|42|70|24|42||90.0												TGTGCCAGTATTCCGGGAGGGGGATACAATGAGCAGTTCTTC	36								CASIPGGGYNEQFF		:::::::::0:-7:10:13:-8:0:21:24:-4:42:::	TLML_1_	RNA
2501	CLONES_TRBTLML_1__FU10_TCR-JV_cDNA_33_GCTAACGA_merged_170000.txt	3720	2	8.49654e-05	TGTGCCAGTACCGGGACAGGTGGCAATCAGCCCCAGCATTTT	EEEEEEEEEEEEEEEEEEEENNNNNNNNNNNNNNNNNNNNEE	TRBV19*00(910)	TRBD1*00(50)	TRBJ1-5*00(240)		559|569|596|0|10||50.0	10|20|36|10|20||50.0	22|42|70|22|42||100.0												TGTGCCAGTACCGGGACAGGTGGCAATCAGCCCCAGCATTTT	36								CASTGTGGNQPQHF		:::::::::0:-7:10:10:2:-4:20:22:-2:42:::	TLML_1_	RNA
2502	CLONES_TRBTLML_1__FU10_TCR-JV_cDNA_33_GCTAACGA_merged_170000.txt	3721	2	8.49654e-05	TGTGCCAGTACCGAAGCTTTACTCTTTTATGGCTACACCTTC	EEEEEEEEEEEEEEEEEEEEEEEEEEEEEEEEEEEEEEEEEE	TRBV19*00(460)		TRBJ1-2*00(215)		559|569|596|0|10||50.0		25|40|68|27|42||75.0												TGTGCCAGTACCGAAGCTTTACTCTTTTATGGCTACACCTTC	36								CASTEALLFYGYTF		:::::::::0:-7:10:::::27:-5:42:::	TLML_1_	RNA
2503	CLONES_TRBTLML_1__FU10_TCR-JV_cDNA_33_GCTAACGA_merged_170000.txt	3722	2	8.49654e-05	TGTGCCAGTAGTTACTCTGGGATGAACACTGAAGCTTTCTTT	EEEEEEEEEEEEEEEEEEEEEEEEEEEEEEEEEEAAAAA???	TRBV19*00(695)		TRBJ1-1*00(90)		559|571|596|0|12||60.0		19|40|68|21|42||105.0												TGTGCCAGTAGTTACTCTGGGATGAACACTGAAGCTTTCTTT	30								CASSYSGMNTEAFF		:::::::::0:-5:12:::::21:1:42:::	TLML_1_	RNA
2504	CLONES_TRBTLML_1__FU10_TCR-JV_cDNA_33_GCTAACGA_merged_170000.txt	3723	2	8.49654e-05	TGTGCCAGTAGTCCCCTAGCGGGAGGGAACATTCAGTACTTC	EEEEEEEEEEEEEEEEEEEEEEEEEEEEEEEEEEEEEEEEEE	TRBV19*00(305)	TRBD2*00(60)	TRBJ2-4*00(215)		559|571|596|0|12||60.0	20|32|48|15|27||60.0	27|42|70|27|42||75.0												TGTGCCAGTAGTCCCCTAGCGGGAGGGAACATTCAGTACTTC	36								CASSPLAGGNIQYF		:::::::::0:-5:12:15:-4:0:27:27:-7:42:::	TLML_1_	RNA
2505	CLONES_TRBTLML_1__FU10_TCR-JV_cDNA_33_GCTAACGA_merged_170000.txt	3724	2	8.49654e-05	TGTGCCAGTAGTCAACTGGGGAGCACAGATACGCAGTATTTT	EEEEEEE<EEEEEEEEEEEEEEEEEEEEEEEEEEEEEEEEEE	TRBV19*00(1090)		TRBJ2-3*00(245)		559|571|596|0|12||60.0		20|41|69|21|42||105.0												TGTGCCAGTAGTCAACTGGGGAGCACAGATACGCAGTATTTT	27								CASSQLGSTDTQYF		:::::::::0:-5:12:::::21:0:42:::	TLML_1_	RNA
2506	CLONES_TRBTLML_1__FU10_TCR-JV_cDNA_33_GCTAACGA_merged_170000.txt	3725	2	8.49654e-05	TGTGCCAGTAGTGACCGGGACAGCGAATACGAGCAGTACTTC	EEEEEEEEEEEEEEEEEEEEEEEEEEEEEEEEEEEEEEEEEE	TRBV19*00(402.5)	TRBD1*00(45)	TRBJ2-7*00(215)		559|571|596|0|12||60.0	10|19|36|14|23||45.0	24|39|67|27|42||75.0												TGTGCCAGTAGTGACCGGGACAGCGAATACGAGCAGTACTTC	36								CASSDRDSEYEQYF		:::::::::0:-5:12:14:2:-5:23:27:-4:42:::	TLML_1_	RNA
2507	CLONES_TRBTLML_1__FU10_TCR-JV_cDNA_33_GCTAACGA_merged_170000.txt	3726	2	8.49654e-05	TGTGCCAGTAGTGACAGGGGATCGGACACTGAAGCTTTCTTT	EEEEEEEEEEEEEEEEEEEEEEEEEEEEEEEAEEEEEEEEEE	TRBV19*00(130)	TRBD1*00(40)	TRBJ1-1*00(225)		559|571|596|0|12||60.0	14|22|36|12|20||40.0	23|40|68|25|42||85.0												TGTGCCAGTAGTGACAGGGGATCGGACACTGAAGCTTTCTTT	32								CASSDRGSDTEAFF		:::::::::0:-5:12:12:-2:-2:20:25:-3:42:::	TLML_1_	RNA
2508	CLONES_TRBTLML_1__FU10_TCR-JV_cDNA_33_GCTAACGA_merged_170000.txt	3727	2	8.49654e-05	TGTGCCAGTAGTGAGGCGGGCGGATCAAACATTCAGTACTTC	EEEEEEEEEEEEEEEEEEEEEEEEEEEEEEEEEEEEEEEEEE	TRBV19*00(449.5)	TRBD1*00(25),TRBD2*00(25)	TRBJ2-4*00(220)		559|571|596|0|12||60.0	20|25|36|17|22||25.0;23|28|48|15|20||25.0	26|42|70|26|42||80.0												TGTGCCAGTAGTGAGGCGGGCGGATCAAACATTCAGTACTTC	36								CASSEAGGSNIQYF		:::::::::0:-5:12:17:-8:1:22:26:-6:42:::	TLML_1_	RNA
2509	CLONES_TRBTLML_1__FU10_TCR-JV_cDNA_33_GCTAACGA_merged_170000.txt	3728	2	8.49654e-05	TGTGCCAGTAGTATTCGGAACAGGGGGCGAGGAGCTTTCTTT	EEEEEEEEEEEEEEEEEEEEEEEEEEEEEEEEEEEEEEEEEE	TRBV19*00(330)	TRBD1*00(54)	TRBJ1-1*00(190)		559|573|596|0|14||70.0	11|25|36|15|29|SG14A|54.0	30|40|68|32|42||50.0												TGTGCCAGTAGTATTCGGAACAGGGGGCGAGGAGCTTTCTTT	36								CASSIRNRGRGAFF		:::::::::0:-3:14:15:1:1:29:32:-10:42:::	TLML_1_	RNA
2510	CLONES_TRBTLML_1__FU10_TCR-JV_cDNA_33_GCTAACGA_merged_170000.txt	3729	2	8.49654e-05	TGTGCCAGTAGTATATCGAGCCTGAACACTGAAGCTTTTTTT	EEEEEEEEEEEEEEEEEEEEEEEEEEEEEEEEEEEEEEEEEE	TRBV19*00(620)		TRBJ1-1*00(129)		559|574|596|0|15||75.0		20|40|68|22|42|SC36T|84.0												TGTGCCAGTAGTATATCGAGCCTGAACACTGAAGCTTTTTTT	36								CASSISSLNTEAFF		:::::::::0:-2:15:::::22:0:42:::	TLML_1_	RNA
2511	CLONES_TRBTLML_1__FU10_TCR-JV_cDNA_33_GCTAACGA_merged_170000.txt	3730	2	8.49654e-05	TGTGCCAGTAGTATAGGGGCAGTAGGAGATACGCAGTATTTT	EEEEEEEEEEEEEEEEEEEEEEEEEEEEEEEEEEEEEEEEEE	TRBV19*00(275)		TRBJ2-3*00(212)		559|575|596|0|16||80.0		25|41|69|26|42||80.0												TGTGCCAGTAGTATAGGGGCAGTAGGAGATACGCAGTATTTT	36								CASSIGAVGDTQYF		:::::::::0:-1:16:::::26:-5:42:::	TLML_1_	RNA
2512	CLONES_TRBTLML_1__FU10_TCR-JV_cDNA_33_GCTAACGA_merged_170000.txt	3731	2	8.49654e-05	TGTGCCAGTAGTACGGGACAGCCCTACAATGAGCAGTTCTTC	EEEEEEEEEEEEEEEEEEEEEEEEEEEEEEEEEEEEEEEEEE	TRBV19*00(313)	TRBD1*00(40)	TRBJ2-1*00(128)		559|572|596|0|13||65.0	11|19|36|13|21||40.0	22|42|70|22|42||100.0												TGTGCCAGTAGTACGGGACAGCCCTACAATGAGCAGTTCTTC	36								CASSTGQPYNEQFF		:::::::::0:-4:13:13:1:-5:21:22:-2:42:::	TLML_1_	RNA
2513	CLONES_TRBTLML_1__FU10_TCR-JV_cDNA_33_GCTAACGA_merged_170000.txt	3732	2	8.49654e-05	TGTGCCAGTAGTAGGCTAGCGGGCTCCTACGAGCAGTACTTC	EEEEEEEEEEEEEEEEEEEEEEEEEEEEEEEEEEEEEEEEEE	TRBV19*00(135)	TRBD2*00(35)	TRBJ2-7*00(240)		559|572|596|0|13||65.0	20|27|48|15|22||35.0	19|39|67|22|42||100.0												TGTGCCAGTAGTAGGCTAGCGGGCTCCTACGAGCAGTACTTC	36								CASSRLAGSYEQYF		:::::::::0:-4:13:15:-4:-5:22:22:1:42:::	TLML_1_	RNA
2514	CLONES_TRBTLML_1__FU10_TCR-JV_cDNA_33_GCTAACGA_merged_170000.txt	3733	2	8.49654e-05	TGTGCCAGTAGTAGGACAGGGGCCGCCTATGGCTACACCTTC	EEEEEEEEEEEEEEEEEEEEEEEEEEEEEEEEEEEEEEEEEE	TRBV19*00(445)	TRBD1*00(49)	TRBJ1-2*00(220)		559|572|596|0|13||65.0	13|26|36|13|26|SG22C|49.0	24|40|68|26|42||80.0												TGTGCCAGTAGTAGGACAGGGGCCGCCTATGGCTACACCTTC	36								CASSRTGAAYGYTF		:::::::::0:-4:13:13:-1:2:26:26:-4:42:::	TLML_1_	RNA
2515	CLONES_TRBTLML_1__FU10_TCR-JV_cDNA_33_GCTAACGA_merged_170000.txt	3734	2	8.49654e-05	TGTGCCAGTAGGGACGGGGACCTGAACACTGAAGCTTTCTTT	EEEEEEEEEEEEEEEEEEEEEEEEEEEEEEEEEEEEEEEEEE	TRBV19*00(375)	TRBD1*00(25),TRBD2*00(25)	TRBJ1-1*00(240)		559|570|596|0|11||55.0	12|17|36|16|21||25.0;16|21|48|16|21||25.0	20|40|68|22|42||100.0												TGTGCCAGTAGGGACGGGGACCTGAACACTGAAGCTTTCTTT	36								CASRDGDLNTEAFF		:::::::::0:-6:11:16:0:-7:21:22:0:42:::	TLML_1_	RNA
2516	CLONES_TRBTLML_1__FU10_TCR-JV_cDNA_33_GCTAACGA_merged_170000.txt	3735	2	8.49654e-05	TGTGCCAGTAGATTCCGCGGGGAGGGCAATGAGCAGTTCTTC	EEEEEEEEEEEEEEEEEEEEEEEEEEEEEEEEEEEEEAEEEE	TRBV19*00(330)	TRBD2*00(35)	TRBJ2-1*00(220)		559|570|596|0|11||55.0	25|32|48|19|26||35.0	26|42|70|26|42||80.0												TGTGCCAGTAGATTCCGCGGGGAGGGCAATGAGCAGTTCTTC	32								CASRFRGEGNEQFF		:::::::::0:-6:11:19:-9:0:26:26:-6:42:::	TLML_1_	RNA
2517	CLONES_TRBTLML_1__FU10_TCR-JV_cDNA_33_GCTAACGA_merged_170000.txt	3736	2	8.49654e-05	TGTGCCAGTAAGGGAGGCGAGGGCTACAATGAGCAGTTCTTC	EEEEEEEEEEEEEEEEEEEEEEEEEEEEEEEEEEEEEEEEEE	TRBV19*00(255)	TRBD2*00(30)	TRBJ2-1*00(235)		559|569|596|0|10||50.0	25|31|48|11|17||30.0	23|42|70|23|42||95.0												TGTGCCAGTAAGGGAGGCGAGGGCTACAATGAGCAGTTCTTC	36								CASKGGEGYNEQFF		:::::::::0:-7:10:11:-9:-1:17:23:-3:42:::	TLML_1_	RNA
2518	CLONES_TRBTLML_1__FU10_TCR-JV_cDNA_33_GCTAACGA_merged_170000.txt	3737	2	8.49654e-05	TGTGCCAGTAAAGCGGGGATGAACACCGGGGAGCTGTTTTTT	EEEEEEEEEEEEEEEEEEEEEEEEEEEEEEEEEEEEEEEEEE	TRBV11-2*00(602),TRBV11-1*00(538)	TRBD2*00(30)	TRBJ2-2*00(250)		522|530|559|0|8||40.0;531|539|568|0|8||40.0	22|28|48|11|17||30.0	21|43|71|20|42||110.0												TGTGCCAGTAAAGCGGGGATGAACACCGGGGAGCTGTTTTTT	36								CASKAGMNTGELFF		:::::::::0:-9:8:11:-6:-4:17:20:-1:42:::	TLML_1_	RNA
2519	CLONES_TRBTLML_1__FU10_TCR-JV_cDNA_33_GCTAACGA_merged_170000.txt	3738	2	8.49654e-05	TGTGCCAGCTTGGCCGGGACAGGGGGCTACGAGCAGTACTTC	EEEEEEEEEEEEEEEEAEEEEEEEEEEEEEEEEEEEEEEEEE	TRBV18*00(470)	TRBD1*00(65)	TRBJ2-7*00(220)		702|712|739|0|10||50.0	10|23|36|13|26||65.0	23|39|67|26|42||80.0												TGTGCCAGCTTGGCCGGGACAGGGGGCTACGAGCAGTACTTC	32								CASLAGTGGYEQYF		:::::::::0:-7:10:13:2:-1:26:26:-3:42:::	TLML_1_	RNA
2520	CLONES_TRBTLML_1__FU10_TCR-JV_cDNA_33_GCTAACGA_merged_170000.txt	3739	2	8.49654e-05	TGTGCCAGCTCACCTGAGTATTTTCTAAATACGCAGTATTTT	EEEEEEEEEEEEEEEEEEEEEEEEEEEEEEEEEEEEEEEEEE	TRBV18*00(290)		TRBJ2-3*00(202)		702|716|739|0|14||70.0		27|41|69|28|42||70.0												TGTGCCAGCTCACCTGAGTATTTTCTAAATACGCAGTATTTT	36								CASSPEYFLNTQYF		:::::::::0:-3:14:::::28:-7:42:::	TLML_1_	RNA
2521	CLONES_TRBTLML_1__FU10_TCR-JV_cDNA_33_GCTAACGA_merged_170000.txt	3740	2	8.49654e-05	TGTGCCAGCTCACCCGGGACAGGTCAAGAGACCCAGTACTTC	EEEEEEEEEEEEEEEEEEEEEEEEEEEEEEEEEEEEEEEEEE	TRBV18*00(290)	TRBD1*00(45)	TRBJ2-5*00(230)		702|716|739|0|14||70.0	11|20|36|14|23||45.0	22|40|68|24|42||90.0												TGTGCCAGCTCACCCGGGACAGGTCAAGAGACCCAGTACTTC	36								CASSPGTGQETQYF		:::::::::0:-3:14:14:1:-4:23:24:-2:42:::	TLML_1_	RNA
2522	CLONES_TRBTLML_1__FU10_TCR-JV_cDNA_33_GCTAACGA_merged_170000.txt	3741	2	8.49654e-05	TGTGCCAGCTCACCGGAGCGGCAAACAGATACGCAGTATTTT	EEEEEEEEEEEEEEEEEEEEEEEEEEEEEEEEEEEEEEEEEE	TRBV18*00(882.5)	TRBD2*00(25)	TRBJ2-3*00(230)		702|716|739|0|14||70.0	22|27|48|16|21||25.0	23|41|69|24|42||90.0												TGTGCCAGCTCACCGGAGCGGCAAACAGATACGCAGTATTTT	36								CASSPERQTDTQYF		:::::::::0:-3:14:16:-6:-5:21:24:-3:42:::	TLML_1_	RNA
2523	CLONES_TRBTLML_1__FU10_TCR-JV_cDNA_33_GCTAACGA_merged_170000.txt	3742	2	8.49654e-05	TGTGCCAGCTCACCACCTTCTTACACCTATGGCTACACCTTC	EEEEEEEEEEEEEEEEEEEEEEEEEEEEEEEEEEEEEEEEEE	TRBV18*00(397.5)		TRBJ1-2*00(220)		702|719|739|0|17||85.0		24|40|68|26|42||80.0												TGTGCCAGCTCACCACCTTCTTACACCTATGGCTACACCTTC	36								CASSPPSYTYGYTF		:::::::::0:0:17:::::26:-4:42:::	TLML_1_	RNA
2524	CLONES_TRBTLML_1__FU10_TCR-JV_cDNA_33_GCTAACGA_merged_170000.txt	3743	2	8.49654e-05	TGTGCCAGCTCACCACGGGACAGCTCCTACGAGCAGTACTTC	EEEEEEEEEEEEEEEEEEEEEEEEEEEEEEEEEEEEEEEEEE	TRBV18*00(540)	TRBD1*00(25),TRBD2*00(25)	TRBJ2-7*00(245)		702|718|739|0|16||80.0	12|17|36|16|21||25.0;16|21|48|16|21||25.0	18|39|67|21|42||105.0												TGTGCCAGCTCACCACGGGACAGCTCCTACGAGCAGTACTTC	36								CASSPRDSSYEQYF		:::::::::0:-1:16:16:0:-7:21:21:2:42:::	TLML_1_	RNA
2525	CLONES_TRBTLML_1__FU10_TCR-JV_cDNA_33_GCTAACGA_merged_170000.txt	3744	2	8.49654e-05	TGTGCCAGCTCACCACGGAGGAGTGAGACTGAGCAGTTCTTC	EEEEEEEEEEEEEEEEEEEEEEEEEEEEEEEEEEEEEEEEEE	TRBV18*00(180)	TRBD2*00(25)	TRBJ2-1*00(205)		702|718|739|0|16||80.0	26|31|48|16|21||25.0	29|42|70|29|42||65.0												TGTGCCAGCTCACCACGGAGGAGTGAGACTGAGCAGTTCTTC	36								CASSPRRSETEQFF		:::::::::0:-1:16:16:-10:-1:21:29:-9:42:::	TLML_1_	RNA
2526	CLONES_TRBTLML_1__FU10_TCR-JV_cDNA_33_GCTAACGA_merged_170000.txt	3745	2	8.49654e-05	TGTGCCAGCTCACCAGAGGGAACTCAATATGGCTACACCTTC	EEEEEEEEEEEEEEEEEEEEEEEEEEEEEEEEEEEEEEEEEE	TRBV18*00(196)	TRBD2*00(25)	TRBJ1-2*00(215)		702|717|739|0|15||75.0	27|32|48|15|20||25.0	25|40|68|27|42||75.0												TGTGCCAGCTCACCAGAGGGAACTCAATATGGCTACACCTTC	36								CASSPEGTQYGYTF		:::::::::0:-2:15:15:-11:0:20:27:-5:42:::	TLML_1_	RNA
2527	CLONES_TRBTLML_1__FU10_TCR-JV_cDNA_33_GCTAACGA_merged_170000.txt	3746	2	8.49654e-05	TGTGCCAGCTCAGCGACTAGCCTGAGTTGGGAGCAGTACTTC	EEEEEEEEEEEEEEEEEEEEEEEEEEEEEEEEEEEEEEEEEE	TRBV18*00(815)	TRBD2*00(35)	TRBJ2-7*00(200)		702|714|739|0|12||60.0	18|25|48|14|21||35.0	27|39|67|30|42||60.0												TGTGCCAGCTCAGCGACTAGCCTGAGTTGGGAGCAGTACTTC	36								CASSATSLSWEQYF		:::::::::0:-5:12:14:-2:-7:21:30:-7:42:::	TLML_1_	RNA
2528	CLONES_TRBTLML_1__FU10_TCR-JV_cDNA_33_GCTAACGA_merged_170000.txt	3747	2	8.49654e-05	TGTGCCAGCTCAGGGGGGACAGGGTCCAACGAGCAGTACTTC	EEEEEEEEEEEEEEEEEEEEEEEEEEEEEEEEEEEEEEEEEE	TRBV18*00(565)	TRBD1*00(45)	TRBJ2-7*00(214)		702|714|739|0|12||60.0	12|21|36|15|24||45.0	21|39|67|24|42|ST24A|74.0												TGTGCCAGCTCAGGGGGGACAGGGTCCAACGAGCAGTACTTC	36								CASSGGTGSNEQYF		:::::::::0:-5:12:15:0:-3:24:24:-1:42:::	TLML_1_	RNA
2529	CLONES_TRBTLML_1__FU10_TCR-JV_cDNA_33_GCTAACGA_merged_170000.txt	3748	2	8.49654e-05	TGTGCCAGCCCTCGTTCAAGGACCACCTACGAGCAGTACTTC	EEEEEEAEEEEEEEEEEEEEEEEEEEEEEEEEEEEEEEEEEE	TRBV27*00(475)		TRBJ2-7*00(228)		556|565|593|0|9||45.0		15|39|67|18|42|SG19CST21A|88.0												TGTGCCAGCCCTCGTTCAAGGACCACCTACGAGCAGTACTTC	32								CASPRSRTTYEQYF		:::::::::0:-8:9:::::18:5:42:::	TLML_1_	RNA
2530	CLONES_TRBTLML_1__FU10_TCR-JV_cDNA_33_GCTAACGA_merged_170000.txt	3749	2	8.49654e-05	TGTGCCAGCCAACCCCTAGCGGGAGCCGCCGAGCAGTACTTC	EEEEEEEEEEEEEEEEEEEEEEEEEEEEEEEEEEEEEEEEEE	TRBV12-3*00(500),TRBV12-4*00(500)	TRBD2*00(50)	TRBJ2-7*00(205)		530|539|567|0|9||45.0;530|539|567|0|9||45.0	20|30|48|15|25||50.0	26|39|67|29|42||65.0												TGTGCCAGCCAACCCCTAGCGGGAGCCGCCGAGCAGTACTTC	36								CASQPLAGAAEQYF		:::::::::0:-8:9:15:-4:-2:25:29:-6:42:::	TLML_1_	RNA
2531	CLONES_TRBTLML_1__FU10_TCR-JV_cDNA_33_GCTAACGA_merged_170000.txt	3750	2	8.49654e-05	TGTGCCAGCGGTGAGGGGGCCAGGAGTCAGCCCCAGCATTTT	EEEEEEEEEEEEEEEEEEEEEEEEEEEEEEEEEEEEEEEEEE	TRBV6-1*00(138),TRBV6-4*00(138),TRBV6-5*00(129),TRBV6-6*00(129),TRBV10-3*00(127)	TRBD1*00(30)	TRBJ1-5*00(220)		516|530|553|0|14|SA525G|54.0;518|532|555|0|14|SA527G|54.0;519|528|556|0|9||45.0;516|525|553|0|9||45.0;533|548|570|0|15|ST540GSA542G|43.0	18|24|36|14|20||30.0	26|42|70|26|42||80.0												TGTGCCAGCGGTGAGGGGGCCAGGAGTCAGCCCCAGCATTTT	36								CASGEGARSQPQHF		:::::::::0:-3:14:14:-6:0:20:26:-6:42:::	TLML_1_	RNA
2532	CLONES_TRBTLML_1__FU10_TCR-JV_cDNA_33_GCTAACGA_merged_170000.txt	3751	2	8.49654e-05	TGTGCCAGCGGAGGCCTCAGGAGGACAGATACGCAGTATTTT	EEEEEEEEEEEEEEEEEEEEEEEEEEEEEEEEEEEEEEEEEE	TRBV27*00(905)	TRBD2*00(25)	TRBJ2-3*00(230)		556|565|593|0|9||45.0	26|31|48|9|14||25.0	23|41|69|24|42||90.0												TGTGCCAGCGGAGGCCTCAGGAGGACAGATACGCAGTATTTT	36								CASGGLRRTDTQYF		:::::::::0:-8:9:9:-10:-1:14:24:-3:42:::	TLML_1_	RNA
2533	CLONES_TRBTLML_1__FU10_TCR-JV_cDNA_33_GCTAACGA_merged_170000.txt	3752	2	8.49654e-05	TGTGCCAGCATTTCCGGGAGTGCCTCCTACGAGCAGTACTTC	EEEEEEEEEEEEEEEEEEEEEEEEEEEEEEEEEEEEEEEEEE	TRBV28*00(342.5)	TRBD1*00(30),TRBD2*00(30)	TRBJ2-7*00(235)		564|574|601|0|10||50.0	10|16|36|13|19||30.0;14|20|48|13|19||30.0	20|39|67|23|42||95.0												TGTGCCAGCATTTCCGGGAGTGCCTCCTACGAGCAGTACTTC	36								CASISGSASYEQYF		:::::::::0:-7:10:13:2:-8:19:23:0:42:::	TLML_1_	RNA
2534	CLONES_TRBTLML_1__FU10_TCR-JV_cDNA_33_GCTAACGA_merged_170000.txt	3753	2	8.49654e-05	TGTGCCAGCATGCCGGGACAGAATTTTTACGAGCAGTACTTC	EEEEEEEEEEEEEEEEEEEEEEEEEEEEEEEEEEEEEEEEEE	TRBV7-9*00(417)	TRBD1*00(45)	TRBJ2-7*00(215)		556|566|593|0|10||50.0	10|19|36|12|21||45.0	24|39|67|27|42||75.0												TGTGCCAGCATGCCGGGACAGAATTTTTACGAGCAGTACTTC	36								CASMPGQNFYEQYF		:::::::::0:-7:10:12:2:-5:21:27:-4:42:::	TLML_1_	RNA
2535	CLONES_TRBTLML_1__FU10_TCR-JV_cDNA_33_GCTAACGA_merged_170000.txt	3754	2	8.49654e-05	TGTGCCAGCATATCTAGCGGGTACACCGGGGAGCTGTTTTTT	EEEEEEEEAEEEEEEEEEEEEEEEEEEEEEEEEEEEEEEEEE	TRBV28*00(390)	TRBD2*00(40)	TRBJ2-2*00(240)		564|574|601|0|10||50.0	20|28|48|13|21||40.0	23|43|71|22|42||100.0												TGTGCCAGCATATCTAGCGGGTACACCGGGGAGCTGTTTTTT	32								CASISSGYTGELFF		:::::::::0:-7:10:13:-4:-4:21:22:-3:42:::	TLML_1_	RNA
2536	CLONES_TRBTLML_1__FU10_TCR-JV_cDNA_33_GCTAACGA_merged_170000.txt	3755	2	8.49654e-05	TGTGCCAGCACCTTAGGGGGGACTAATGAAAAACTGTTTTTT	EEEEEEEEEEEEEAEEEEEEEEEEEEEEEEEEEEEEEEEEEE	TRBV7-2*00(515)	TRBD1*00(25)	TRBJ1-4*00(245)		580|596|617|0|16|SG590C|64.0	18|23|36|16|21||25.0	22|43|71|21|42||105.0												TGTGCCAGCACCTTAGGGGGGACTAATGAAAAACTGTTTTTT	32								CASTLGGTNEKLFF		:::::::::0:-1:16:16:-6:-1:21:21:-2:42:::	TLML_1_	RNA
2537	CLONES_TRBTLML_1__FU10_TCR-JV_cDNA_33_GCTAACGA_merged_170000.txt	3756	2	8.49654e-05	TGTGCCAGCACCTCCGACAGAGCTAACTATGGCTACACCTTC	EEEEEEEEEEEEEEEEEEEEEEEEEEEEEEEEEEEEEEEEEE	TRBV12-3*00(540),TRBV12-4*00(540)	TRBD1*00(25),TRBD2*00(25)	TRBJ1-2*00(250)		530|540|567|0|10||50.0;530|540|567|0|10||50.0	14|19|36|15|20||25.0;1|6|48|10|15||25.0	18|40|68|20|42||110.0												TGTGCCAGCACCTCCGACAGAGCTAACTATGGCTACACCTTC	36								CASTSDRANYGYTF		:::::::::0:-7:10:15:-2:-5:20:20:2:42:::	TLML_1_	RNA
2538	CLONES_TRBTLML_1__FU10_TCR-JV_cDNA_33_GCTAACGA_merged_170000.txt	3757	2	8.49654e-05	TGTGCCAGCACCCGGGGGGACTCTGGAAACACCATATATTTT	EEEEEEEEEEEEEEEEEEEEEEEEEEEEEEEEEEEEEEEEEE	TRBV9*00(379.5)	TRBD1*00(30),TRBD2*00(30)	TRBJ1-3*00(250)		559|569|595|0|10||50.0	9|15|36|10|16||30.0;13|19|48|10|16||30.0	20|42|70|20|42||110.0												TGTGCCAGCACCCGGGGGGACTCTGGAAACACCATATATTTT	36								CASTRGDSGNTIYF		:::::::::0:-6:10:10:3:-9:16:20:0:42:::	TLML_1_	RNA
2539	CLONES_TRBTLML_1__FU10_TCR-JV_cDNA_33_GCTAACGA_merged_170000.txt	3758	2	8.49654e-05	TGTGCCAGCACCCGAGGGCCGCCGAGGGAGACCCAGTACTTC	EEEEEEEEEEEEEEEEEEEEEEEEEEEEEEEEEEEEEEEEEE	TRBV6-5*00(505)	TRBD2*00(35)	TRBJ2-5*00(215)		519|529|556|0|10||50.0	27|34|48|13|20||35.0	25|40|68|27|42||75.0												TGTGCCAGCACCCGAGGGCCGCCGAGGGAGACCCAGTACTTC	36								CASTRGPPRETQYF		:::::::::0:-7:10:13:-11:2:20:27:-5:42:::	TLML_1_	RNA
2540	CLONES_TRBTLML_1__FU10_TCR-JV_cDNA_33_GCTAACGA_merged_170000.txt	3759	2	8.49654e-05	TGTGCCAGCACCCAGGGGATCCCCGAGTATGGCTACACCTTC	EEEEEEEEEEEEEEEEEEEEEEEEEEEEEEEEEEEEEEEEEE	TRBV28*00(310)	TRBD1*00(30)	TRBJ1-2*00(215)		564|574|601|0|10||50.0	16|22|36|12|18||30.0	25|40|68|27|42||75.0												TGTGCCAGCACCCAGGGGATCCCCGAGTATGGCTACACCTTC	36								CASTQGIPEYGYTF		:::::::::0:-7:10:12:-4:-2:18:27:-5:42:::	TLML_1_	RNA
2541	CLONES_TRBTLML_1__FU10_TCR-JV_cDNA_33_GCTAACGA_merged_170000.txt	3760	2	8.49654e-05	TGTGCCAGCACCGCTGGCGGGAGCCGATACGAGCAGTACTTC	EEEEEEEEEEEEEEEEEEAEEEEEEEEEEEEEEEEEEEEEEE	TRBV12-3*00(717.5),TRBV12-4*00(717.5)	TRBD2*00(35)	TRBJ2-7*00(215)		530|540|567|0|10||50.0;530|540|567|0|10||50.0	23|30|48|16|23||35.0	24|39|67|27|42||75.0												TGTGCCAGCACCGCTGGCGGGAGCCGATACGAGCAGTACTTC	32								CASTAGGSRYEQYF		:::::::::0:-7:10:16:-7:-2:23:27:-4:42:::	TLML_1_	RNA
2542	CLONES_TRBTLML_1__FU10_TCR-JV_cDNA_33_GCTAACGA_merged_170000.txt	3761	2	8.49654e-05	TGTGCCAGCACCAGGACAGGGGTCAACCACGAGCAGTACTTC	EEEEEEEEEEEEEEEEEEEEEEEEEEEEEEEEEEEEEEEEEE	TRBV2*00(277.5)	TRBD1*00(45)	TRBJ2-7*00(210)		518|528|555|0|10||50.0	13|22|36|13|22||45.0	25|39|67|28|42||70.0												TGTGCCAGCACCAGGACAGGGGTCAACCACGAGCAGTACTTC	36								CASTRTGVNHEQYF		:::::::::0:-7:10:13:-1:-2:22:28:-5:42:::	TLML_1_	RNA
2543	CLONES_TRBTLML_1__FU10_TCR-JV_cDNA_33_GCTAACGA_merged_170000.txt	3762	2	8.49654e-05	TGTGCCAGCACAATAGCGGGACCCTTCAATGAGCAGTTCTTC	EEEEEEEEEEEEEEEEEEEEEEEEEEEEEEEEEEEEEEEEEE	TRBV2*00(120)	TRBD2*00(40)	TRBJ2-1*00(224)		518|528|555|0|10||50.0	21|29|48|13|21||40.0	22|42|70|22|42|SA25T|84.0												TGTGCCAGCACAATAGCGGGACCCTTCAATGAGCAGTTCTTC	36								CASTIAGPFNEQFF		:::::::::0:-7:10:13:-5:-3:21:22:-2:42:::	TLML_1_	RNA
2544	CLONES_TRBTLML_1__FU10_TCR-JV_cDNA_33_GCTAACGA_merged_170000.txt	3763	2	8.49654e-05	TGTGCCAGCAGTTTTCGGGGCAGGGGACTGGAGCAGTACTTC	EEEEEEEEEEEEEEEEEEEEEEEEEEEEEEEEEEEEEEEEEE	TRBV28*00(1150)	TRBD1*00(39)	TRBJ2-7*00(95)		564|578|601|0|14||70.0	11|22|36|15|26|SA15G|39.0	27|39|67|30|42||60.0												TGTGCCAGCAGTTTTCGGGGCAGGGGACTGGAGCAGTACTTC	36								CASSFRGRGLEQYF		:::::::::0:-3:14:15:1:-2:26:30:-7:42:::	TLML_1_	RNA
2545	CLONES_TRBTLML_1__FU10_TCR-JV_cDNA_33_GCTAACGA_merged_170000.txt	3764	2	8.49654e-05	TGTGCCAGCAGTTTTGACATCGCGAACACTGAAGCTTTCTTT	EAEEEEEEEEEEEEEEEEEEEEEEEEEEEEAEEEEEEEEEEE	TRBV27*00(515)		TRBJ1-1*00(235)		556|570|593|0|14||70.0		21|40|68|23|42||95.0												TGTGCCAGCAGTTTTGACATCGCGAACACTGAAGCTTTCTTT	32								CASSFDIANTEAFF		:::::::::0:-3:14:::::23:-1:42:::	TLML_1_	RNA
2546	CLONES_TRBTLML_1__FU10_TCR-JV_cDNA_33_GCTAACGA_merged_170000.txt	3765	2	8.49654e-05	TGTGCCAGCAGTTTTGACAGGGCGACCCACGAGCAGTACTTC	EEEEEEEEEEEEEEEEEEEEEEEEEEEEEEEEEEEEEEEEEE	TRBV28*00(295)	TRBD1*00(35)	TRBJ2-7*00(210)		564|578|601|0|14||70.0	14|21|36|15|22||35.0	25|39|67|28|42||70.0												TGTGCCAGCAGTTTTGACAGGGCGACCCACGAGCAGTACTTC	36								CASSFDRATHEQYF		:::::::::0:-3:14:15:-2:-3:22:28:-5:42:::	TLML_1_	RNA
2547	CLONES_TRBTLML_1__FU10_TCR-JV_cDNA_33_GCTAACGA_merged_170000.txt	3766	2	8.49654e-05	TGTGCCAGCAGTTTTACGGGGGCGGTTAAAGGCTACACCTTC	EEEEEEEEEEEEEEEEEEEEEEEEEEEEEEEEEEEEEEEEEE	TRBV28*00(1080)	TRBD1*00(35)	TRBJ1-2*00(100)		564|578|601|0|14||70.0	18|25|36|17|24||35.0	28|40|68|30|42||60.0												TGTGCCAGCAGTTTTACGGGGGCGGTTAAAGGCTACACCTTC	36								CASSFTGAVKGYTF		:::::::::0:-3:14:17:-6:1:24:30:-8:42:::	TLML_1_	RNA
2548	CLONES_TRBTLML_1__FU10_TCR-JV_cDNA_33_GCTAACGA_merged_170000.txt	3767	2	8.49654e-05	TGTGCCAGCAGTTTTAGTTTAGGCAATCAGCCCCAGCATTTT	EEEEEEE<EEEEEEEEEEEEEEEEEEEEEEEEEEEEEEEEEE	TRBV12-4*00(1040),TRBV12-3*00(992)		TRBJ1-5*00(240)		530|544|567|0|14||70.0;530|544|567|0|14||70.0		22|42|70|22|42||100.0												TGTGCCAGCAGTTTTAGTTTAGGCAATCAGCCCCAGCATTTT	27								CASSFSLGNQPQHF		:::::::::0:-3:14:::::22:-2:42:::	TLML_1_	RNA
2549	CLONES_TRBTLML_1__FU10_TCR-JV_cDNA_33_GCTAACGA_merged_170000.txt	3768	2	8.49654e-05	TGTGCCAGCAGTTTCCTTAGCGTCCAAGAGACCCAGTACTTC	EEEEEEEEEEEEEEEEEEEEEEEEEEEEEEEEEEEEEEEEEE	TRBV6-2*00(925),TRBV6-3*00(925)	TRBD2*00(25)	TRBJ2-5*00(165)		516|529|553|0|13||65.0;516|529|553|0|13||65.0	21|26|48|17|22||25.0	21|40|68|23|42||95.0												TGTGCCAGCAGTTTCCTTAGCGTCCAAGAGACCCAGTACTTC	36								CASSFLSVQETQYF		:::::::::0:-4:13:17:-5:-6:22:23:-1:42:::	TLML_1_	RNA
2550	CLONES_TRBTLML_1__FU10_TCR-JV_cDNA_33_GCTAACGA_merged_170000.txt	3769	2	8.49654e-05	TGTGCCAGCAGTTTCGACAGGGGGAACACTGAAGCTTTCTTT	EEEEEEEEEEEEEEEEEEEEEEEEE<EEEEEEEEEEEEEEEE	TRBV12-3*00(770),TRBV12-4*00(770)	TRBD1*00(40)	TRBJ1-1*00(235)		530|544|567|0|14||70.0;530|544|567|0|14||70.0	14|22|36|15|23||40.0	21|40|68|23|42||95.0												TGTGCCAGCAGTTTCGACAGGGGGAACACTGAAGCTTTCTTT	27								CASSFDRGNTEAFF		:::::::::0:-3:14:15:-2:-2:23:23:-1:42:::	TLML_1_	RNA
2551	CLONES_TRBTLML_1__FU10_TCR-JV_cDNA_33_GCTAACGA_merged_170000.txt	3770	2	8.49654e-05	TGTGCCAGCAGTTTCACGGATTCTGGAAACACCATATATTTT	EEEEEEEEEEEEEEEEEEEEEEEEEEEEEEEEEEEEEEEEEE	TRBV28*00(115)		TRBJ1-3*00(245)		564|578|601|0|14||70.0		21|42|70|21|42||105.0												TGTGCCAGCAGTTTCACGGATTCTGGAAACACCATATATTTT	36								CASSFTDSGNTIYF		:::::::::0:-3:14:::::21:-1:42:::	TLML_1_	RNA
2552	CLONES_TRBTLML_1__FU10_TCR-JV_cDNA_33_GCTAACGA_merged_170000.txt	3771	2	8.49654e-05	TGTGCCAGCAGTTTGCCCACGGGTCCCGGGGAGCTGTTTTTT	EEEEEEEEEEEEEEEEEEEEEEEEEEEEEEEEEEEEEEEEEE	TRBV12-3*00(465),TRBV12-4*00(465)		TRBJ2-2*00(225)		530|544|567|0|14||70.0;530|544|567|0|14||70.0		26|43|71|25|42||85.0												TGTGCCAGCAGTTTGCCCACGGGTCCCGGGGAGCTGTTTTTT	36								CASSLPTGPGELFF		:::::::::0:-3:14:::::25:-6:42:::	TLML_1_	RNA
2553	CLONES_TRBTLML_1__FU10_TCR-JV_cDNA_33_GCTAACGA_merged_170000.txt	3772	2	8.49654e-05	TGTGCCAGCAGTTTGGTGGGCCGAACTTACGAGCAGTACTTC	EEEEEEEEEEEEEEEEEEEEEEE<AEEEEEEEEEEEEEEEEE	TRBV27*00(415)	TRBD2*00(25)	TRBJ2-7*00(215)		556|570|593|0|14||70.0	29|34|48|17|22||25.0	24|39|67|27|42||75.0												TGTGCCAGCAGTTTGGTGGGCCGAACTTACGAGCAGTACTTC	27								CASSLVGRTYEQYF		:::::::::0:-3:14:17:-13:2:22:27:-4:42:::	TLML_1_	RNA
2554	CLONES_TRBTLML_1__FU10_TCR-JV_cDNA_33_GCTAACGA_merged_170000.txt	3773	2	8.49654e-05	TGTGCCAGCAGTTTGGCGCAGGGGGATGAAAAACTGTTTTTT	EEEEEEEEEEEEEEEEEEEEEEAEEEEEEEEEEEEEEEEEEE	TRBV12-3*00(836.5),TRBV12-4*00(836.5)	TRBD1*00(30)	TRBJ1-4*00(122.5)		530|549|567|0|19|SA544G|79.0;530|549|567|0|19|SA544G|79.0	17|23|36|19|25||30.0	26|43|71|25|42||85.0												TGTGCCAGCAGTTTGGCGCAGGGGGATGAAAAACTGTTTTTT	32								CASSLAQGDEKLFF		:::::::::0:2:19:19:-5:-1:25:25:-6:42:::	TLML_1_	RNA
2555	CLONES_TRBTLML_1__FU10_TCR-JV_cDNA_33_GCTAACGA_merged_170000.txt	3774	2	8.49654e-05	TGTGCCAGCAGTTTGGGCAGGGCCAAAAACATTCAGTACTTC	EEEEEEEEEEEEEEEEEEEEEEEEEEEEEEEEEEEEEEEEEE	TRBV12-3*00(150),TRBV12-4*00(150)		TRBJ2-4*00(245)		530|544|567|0|14||70.0;530|544|567|0|14||70.0		21|42|70|21|42||105.0												TGTGCCAGCAGTTTGGGCAGGGCCAAAAACATTCAGTACTTC	36								CASSLGRAKNIQYF		:::::::::0:-3:14:::::21:-1:42:::	TLML_1_	RNA
2556	CLONES_TRBTLML_1__FU10_TCR-JV_cDNA_33_GCTAACGA_merged_170000.txt	3775	2	8.49654e-05	TGTGCCAGCAGTTTGGGGGGCTGGAACACTGAAGCTTTCTTT	EEEEEEAEEEEEEEEEEEEEEEEEEEEEEEEEEEEEEEEEEE	TRBV12-3*00(659.5),TRBV12-4*00(659.5)	TRBD1*00(30)	TRBJ1-1*00(235)		530|544|567|0|14||70.0;530|544|567|0|14||70.0	18|24|36|15|21||30.0	21|40|68|23|42||95.0												TGTGCCAGCAGTTTGGGGGGCTGGAACACTGAAGCTTTCTTT	32								CASSLGGWNTEAFF		:::::::::0:-3:14:15:-6:0:21:23:-1:42:::	TLML_1_	RNA
2557	CLONES_TRBTLML_1__FU10_TCR-JV_cDNA_33_GCTAACGA_merged_170000.txt	3776	2	8.49654e-05	TGTGCCAGCAGTTTGGGGACAGGGGGGTACGAGCAGTACTTC	EEEEEEEEEEEEEEEEEEEEEEEEEEEEEEEEEEEEEEEEEE	TRBV28*00(370)	TRBD1*00(55)	TRBJ2-7*00(215)		564|578|601|0|14||70.0	12|23|36|15|26||55.0	24|39|67|27|42||75.0												TGTGCCAGCAGTTTGGGGACAGGGGGGTACGAGCAGTACTTC	36								CASSLGTGGYEQYF		:::::::::0:-3:14:15:0:-1:26:27:-4:42:::	TLML_1_	RNA
2558	CLONES_TRBTLML_1__FU10_TCR-JV_cDNA_33_GCTAACGA_merged_170000.txt	3777	2	8.49654e-05	TGTGCCAGCAGTTTGGAGGGCCCCACCTACGAGCAGTACTTC	EEEEEAEAEEEEEEEEEEEEEEEEEEEEEEEEEEEEEEEEEE	TRBV27*00(910)	TRBD2*00(45)	TRBJ2-7*00(225)		556|570|593|0|14||70.0	26|35|48|14|23||45.0	22|39|67|25|42||85.0												TGTGCCAGCAGTTTGGAGGGCCCCACCTACGAGCAGTACTTC	32								CASSLEGPTYEQYF		:::::::::0:-3:14:14:-10:3:23:25:-2:42:::	TLML_1_	RNA
2559	CLONES_TRBTLML_1__FU10_TCR-JV_cDNA_33_GCTAACGA_merged_170000.txt	3778	2	8.49654e-05	TGTGCCAGCAGTTTGAGCGGGAGTACGTACGAGCAGTACTTC	EEEEEEEEEEEEEEEEEEEEEEEEEEEEEEEEEEEEEEEEEE	TRBV12-3*00(500),TRBV12-4*00(500)	TRBD2*00(40)	TRBJ2-7*00(199)		530|544|567|0|14||70.0;530|544|567|0|14||70.0	22|30|48|15|23||40.0	24|39|67|27|42||75.0												TGTGCCAGCAGTTTGAGCGGGAGTACGTACGAGCAGTACTTC	36								CASSLSGSTYEQYF		:::::::::0:-3:14:15:-6:-2:23:27:-4:42:::	TLML_1_	RNA
2560	CLONES_TRBTLML_1__FU10_TCR-JV_cDNA_33_GCTAACGA_merged_170000.txt	3779	2	8.49654e-05	TGTGCCAGCAGTTTATTTGTCCAGGCCACTGAAGCTTTCTTT	EEEEEEEEEEEEEEEEEEEEEEEEEEEEEEEEEEEEEEEEEE	TRBV27*00(515)	TRBD1*00(25)	TRBJ1-1*00(220)		556|572|593|0|16||80.0	6|11|36|17|22||25.0	24|40|68|26|42||80.0												TGTGCCAGCAGTTTATTTGTCCAGGCCACTGAAGCTTTCTTT	36								CASSLFVQATEAFF		:::::::::0:-1:16:17:6:-13:22:26:-4:42:::	TLML_1_	RNA
2561	CLONES_TRBTLML_1__FU10_TCR-JV_cDNA_33_GCTAACGA_merged_170000.txt	3780	2	8.49654e-05	TGTGCCAGCAGTTTATCAGGGTTGGAAAACATTCAGTACTTC	EEEEEEEEEEEEEEEEEEEEEEEEEEEEEEEEEEEEEEEEEE	TRBV28*00(205)	TRBD1*00(25)	TRBJ2-4*00(225)		564|580|601|0|16||80.0	16|21|36|16|21||25.0	25|42|70|25|42||85.0												TGTGCCAGCAGTTTATCAGGGTTGGAAAACATTCAGTACTTC	36								CASSLSGLENIQYF		:::::::::0:-1:16:16:-4:-3:21:25:-5:42:::	TLML_1_	RNA
2562	CLONES_TRBTLML_1__FU10_TCR-JV_cDNA_33_GCTAACGA_merged_170000.txt	3781	2	8.49654e-05	TGTGCCAGCAGTTTACTAGTGGGGTCCTACGAGCAGTACTTC	EEEEAEEEEEEAEEEEEEEEEEEEEEEEEEEEEEEEEEEEEE	TRBV27*00(502)	TRBD2*00(25)	TRBJ2-7*00(230)		556|571|593|0|15||75.0	8|13|48|15|20||25.0	21|39|67|24|42||90.0												TGTGCCAGCAGTTTACTAGTGGGGTCCTACGAGCAGTACTTC	32								CASSLLVGSYEQYF		:::::::::0:-2:15:15:8:-19:20:24:-1:42:::	TLML_1_	RNA
2563	CLONES_TRBTLML_1__FU10_TCR-JV_cDNA_33_GCTAACGA_merged_170000.txt	3782	2	8.49654e-05	TGTGCCAGCAGTTTACCACAGAGAAATTCACCCCTCCACTTT	EEEE<EEEEEEEEEEEEEEEEEEEEEEEEAEEEEEEEAEEEE	TRBV28*00(430)		TRBJ1-6*00(214)		564|579|601|0|15||75.0		27|45|73|24|42||90.0												TGTGCCAGCAGTTTACCACAGAGAAATTCACCCCTCCACTTT	27								CASSLPQRNSPLHF		:::::::::0:-2:15:::::24:-7:42:::	TLML_1_	RNA
2564	CLONES_TRBTLML_1__FU10_TCR-JV_cDNA_33_GCTAACGA_merged_170000.txt	3783	2	8.49654e-05	TGTGCCAGCAGTTTACGGGTCGACCAAGAGACCCAGTACTTC	EEEEEEEEEEEEEEEEEEE6EEEEEEEEEEEEEEEEEEEEEA	TRBV12-3*00(785),TRBV12-4*00(785)		TRBJ2-5*00(120)		530|545|567|0|15||75.0;530|545|567|0|15||75.0		20|40|68|22|42||100.0												TGTGCCAGCAGTTTACGGGTCGACCAAGAGACCCAGTACTTC	21								CASSLRVDQETQYF		:::::::::0:-2:15:::::22:0:42:::	TLML_1_	RNA
2565	CLONES_TRBTLML_1__FU10_TCR-JV_cDNA_33_GCTAACGA_merged_170000.txt	3784	2	8.49654e-05	TGTGCCAGCAGTTTAGCTCCTAGCAGCTACGAGCAGTACTTC	EEEEEEEEEEEEEEEEEEEEEEEEEEEEEEEEEEEEEEEEEE	TRBV28*00(414)	TRBD2*00(25)	TRBJ2-7*00(220)		564|579|601|0|15||75.0	20|25|48|19|24||25.0	23|39|67|26|42||80.0												TGTGCCAGCAGTTTAGCTCCTAGCAGCTACGAGCAGTACTTC	36								CASSLAPSSYEQYF		:::::::::0:-2:15:19:-4:-7:24:26:-3:42:::	TLML_1_	RNA
2566	CLONES_TRBTLML_1__FU10_TCR-JV_cDNA_33_GCTAACGA_merged_170000.txt	3785	2	8.49654e-05	TGTGCCAGCAGTTTAGCCAGCCGTCCTGAAAAACTGTTTTTT	EEEEEEEEEEEEEEEEEEEEEEEEEEEEEEEEEEEEEEEEEE	TRBV28*00(225)		TRBJ1-4*00(220)		564|579|601|0|15||75.0		27|43|71|26|42||80.0												TGTGCCAGCAGTTTAGCCAGCCGTCCTGAAAAACTGTTTTTT	36								CASSLASRPEKLFF		:::::::::0:-2:15:::::26:-7:42:::	TLML_1_	RNA
2567	CLONES_TRBTLML_1__FU10_TCR-JV_cDNA_33_GCTAACGA_merged_170000.txt	3786	2	8.49654e-05	TGTGCCAGCAGTTTAGCGGCTAGCGGCTATGAGCAGTTCTTC	AEEEEEAEEEEEEEEEEEEEEEEEEEEEEEEEEEEEEEEEEE	TRBV27*00(542)	TRBD2*00(35)	TRBJ2-1*00(210)		556|571|593|0|15||75.0	20|27|48|19|26||35.0	28|42|70|28|42||70.0												TGTGCCAGCAGTTTAGCGGCTAGCGGCTATGAGCAGTTCTTC	32								CASSLAASGYEQFF		:::::::::0:-2:15:19:-4:-5:26:28:-8:42:::	TLML_1_	RNA
2568	CLONES_TRBTLML_1__FU10_TCR-JV_cDNA_33_GCTAACGA_merged_170000.txt	3787	2	8.49654e-05	TGTGCCAGCAGTTTAGGGCAGAACACCGGGGAGCTGTTTTTT	EEEEEEEEEEEEEEEEEEEEEEEEEEEEEEEEEEEEEEEEEE	TRBV28*00(193)		TRBJ2-2*00(250)		564|579|601|0|15||75.0		21|43|71|20|42||110.0												TGTGCCAGCAGTTTAGGGCAGAACACCGGGGAGCTGTTTTTT	36								CASSLGQNTGELFF		:::::::::0:-2:15:::::20:-1:42:::	TLML_1_	RNA
2569	CLONES_TRBTLML_1__FU10_TCR-JV_cDNA_33_GCTAACGA_merged_170000.txt	3788	2	8.49654e-05	TGTGCCAGCAGTTTAATGGGGTTCCAAGAGACCCAGTACTTC	EEEEEEEEEEEEEEEEEEEEEEEEEEEEEEEEEEEEEEEEEE	TRBV28*00(290)		TRBJ2-5*00(239)		564|579|601|0|15||75.0		17|40|68|19|42|SA20T|99.0												TGTGCCAGCAGTTTAATGGGGTTCCAAGAGACCCAGTACTTC	36								CASSLMGFQETQYF		:::::::::0:-2:15:::::19:3:42:::	TLML_1_	RNA
2570	CLONES_TRBTLML_1__FU10_TCR-JV_cDNA_33_GCTAACGA_merged_170000.txt	3789	2	8.49654e-05	TGTGCCAGCAGTTTAAGGGCTTACGGAAACACCATATATTTT	EEEEEEEEEEEEEEEEEEEEEEEEEEEEEEEEEEEEEEEEEE	TRBV27*00(181.5)	TRBD2*00(25)	TRBJ1-3*00(230)		556|571|593|0|15||75.0	28|33|48|15|20||25.0	24|42|70|24|42||90.0												TGTGCCAGCAGTTTAAGGGCTTACGGAAACACCATATATTTT	36								CASSLRAYGNTIYF		:::::::::0:-2:15:15:-12:1:20:24:-4:42:::	TLML_1_	RNA
2571	CLONES_TRBTLML_1__FU10_TCR-JV_cDNA_33_GCTAACGA_merged_170000.txt	3790	2	8.49654e-05	TGTGCCAGCAGTTTAAGGGGACTGAACACTGAAGCTTTCTTT	EEEEEEEEEEEEEEEEEEEEEEEEEEEEEEEEEEEEEEEEEE	TRBV12-3*00(402.5),TRBV12-4*00(402.5)	TRBD1*00(25),TRBD2*00(25)	TRBJ1-1*00(240)		530|545|567|0|15||75.0;530|545|567|0|15||75.0	12|17|36|17|22||25.0;16|21|48|17|22||25.0	20|40|68|22|42||100.0												TGTGCCAGCAGTTTAAGGGGACTGAACACTGAAGCTTTCTTT	36								CASSLRGLNTEAFF		:::::::::0:-2:15:17:0:-7:22:22:0:42:::	TLML_1_	RNA
2572	CLONES_TRBTLML_1__FU10_TCR-JV_cDNA_33_GCTAACGA_merged_170000.txt	3791	2	8.49654e-05	TGTGCCAGCAGTTTAAACGGGCCCCCCTACGAGCAGTACTTC	EEEEEEEEEEEEEEEEEEEEEEEEEEEEEEEEEEEEEEEEEE	TRBV12-3*00(578.5),TRBV12-4*00(578.5)	TRBD2*00(30)	TRBJ2-7*00(144.5)		530|545|567|0|15||75.0;530|545|567|0|15||75.0	29|35|48|18|24||30.0	22|39|67|25|42||85.0												TGTGCCAGCAGTTTAAACGGGCCCCCCTACGAGCAGTACTTC	36								CASSLNGPPYEQYF		:::::::::0:-2:15:18:-13:3:24:25:-2:42:::	TLML_1_	RNA
2573	CLONES_TRBTLML_1__FU10_TCR-JV_cDNA_33_GCTAACGA_merged_170000.txt	3792	2	8.49654e-05	TGTGCCAGCAGTTCTCGGACTAGCAGCTACGAGCAGTACTTC	EEEEEEEEEEEEEEEEEEEEEEEEEEEEEEEEEEEEEEEEEE	TRBV27*00(420)	TRBD2*00(40)	TRBJ2-7*00(220)		556|569|593|0|13||65.0	17|25|48|16|24||40.0	23|39|67|26|42||80.0												TGTGCCAGCAGTTCTCGGACTAGCAGCTACGAGCAGTACTTC	36								CASSSRTSSYEQYF		:::::::::0:-4:13:16:-1:-7:24:26:-3:42:::	TLML_1_	RNA
2574	CLONES_TRBTLML_1__FU10_TCR-JV_cDNA_33_GCTAACGA_merged_170000.txt	3793	2	8.49654e-05	TGTGCCAGCAGTTCTGGACTCCTTAATGAAAAACTGTTTTTT	EEEEEEEEEEEAEEEEEEEEEEEEEEEEEEEEEEEEEEEEEE	TRBV12-3*00(520),TRBV12-4*00(520)	TRBD2*00(25)	TRBJ1-4*00(235)		530|543|567|0|13||65.0;530|543|567|0|13||65.0	17|22|48|15|20||25.0	24|43|71|23|42||95.0												TGTGCCAGCAGTTCTGGACTCCTTAATGAAAAACTGTTTTTT	32								CASSSGLLNEKLFF		:::::::::0:-4:13:15:-1:-10:20:23:-4:42:::	TLML_1_	RNA
2575	CLONES_TRBTLML_1__FU10_TCR-JV_cDNA_33_GCTAACGA_merged_170000.txt	3794	2	8.49654e-05	TGTGCCAGCAGTTCTGAACAGGACACAGATACGCAGTATTTT	EEEEEEEEEEEEEEEEEEEEEEEEEEEEEEEEEEEEEEEEEE	TRBV12-3*00(650),TRBV12-4*00(626)	TRBD1*00(25)	TRBJ2-3*00(195)		530|543|567|0|13||65.0;530|543|567|0|13||65.0	15|20|36|17|22||25.0	22|41|69|23|42||95.0												TGTGCCAGCAGTTCTGAACAGGACACAGATACGCAGTATTTT	36								CASSSEQDTDTQYF		:::::::::0:-4:13:17:-3:-4:22:23:-2:42:::	TLML_1_	RNA
2576	CLONES_TRBTLML_1__FU10_TCR-JV_cDNA_33_GCTAACGA_merged_170000.txt	3795	2	8.49654e-05	TGTGCCAGCAGTTCCGGACAGGGGGCTCAGCCCCAGCATTTT	EEEEEEEEEEEEEEEEEEEEEEEEEEEEEEEEEEEEEEEEEE	TRBV28*00(405)	TRBD1*00(55)	TRBJ1-5*00(220)		564|577|601|0|13||65.0	13|24|36|15|26||55.0	26|42|70|26|42||80.0												TGTGCCAGCAGTTCCGGACAGGGGGCTCAGCCCCAGCATTTT	36								CASSSGQGAQPQHF		:::::::::0:-4:13:15:-1:0:26:26:-6:42:::	TLML_1_	RNA
2577	CLONES_TRBTLML_1__FU10_TCR-JV_cDNA_33_GCTAACGA_merged_170000.txt	3796	2	8.49654e-05	TGTGCCAGCAGTTCCGACAATAGCAATCAGCCCCAGCATTTT	EEEEEEEEEEEEEEEEEEEEEEEEEEEEEEEEEEEEEEEEEE	TRBV27*00(133)		TRBJ1-5*00(255)		556|569|593|0|13||65.0		19|42|70|19|42||115.0												TGTGCCAGCAGTTCCGACAATAGCAATCAGCCCCAGCATTTT	36								CASSSDNSNQPQHF		:::::::::0:-4:13:::::19:1:42:::	TLML_1_	RNA
2578	CLONES_TRBTLML_1__FU10_TCR-JV_cDNA_33_GCTAACGA_merged_170000.txt	3797	2	8.49654e-05	TGTGCCAGCAGTTCCAGCGGTAGCACAGATACGCAGTATTTT	EEEEEEEEEEEEEEEEEEEEEEEEEEEEEEEEEEEEEEEEEE	TRBV12-3*00(210),TRBV12-4*00(210)	TRBD2*00(25)	TRBJ2-3*00(234)		530|543|567|0|13||65.0;530|543|567|0|13||65.0	22|27|48|15|20||25.0	19|41|69|20|42||110.0												TGTGCCAGCAGTTCCAGCGGTAGCACAGATACGCAGTATTTT	36								CASSSSGSTDTQYF		:::::::::0:-4:13:15:-6:-5:20:20:1:42:::	TLML_1_	RNA
2579	CLONES_TRBTLML_1__FU10_TCR-JV_cDNA_33_GCTAACGA_merged_170000.txt	3798	2	8.49654e-05	TGTGCCAGCAGTTCGGGACAGTCCAACTATGGCTACACCTTC	EEEEEEEEEEEEEEEEEEEEEEEEEEEEEEEEEEEEEEEEEE	TRBV27*00(845)	TRBD1*00(40)	TRBJ1-2*00(222)		556|569|593|0|13||65.0	11|19|36|13|21||40.0	22|40|68|24|42||90.0												TGTGCCAGCAGTTCGGGACAGTCCAACTATGGCTACACCTTC	36								CASSSGQSNYGYTF		:::::::::0:-4:13:13:1:-5:21:24:-2:42:::	TLML_1_	RNA
2580	CLONES_TRBTLML_1__FU10_TCR-JV_cDNA_33_GCTAACGA_merged_170000.txt	3799	2	8.49654e-05	TGTGCCAGCAGTTCGAGCGGAGCGATCTACGAGCAGTACTTC	EEEEEEEEEAEEEEEEEEEEEEEEEEEEEEEEEEEEEEEEEE	TRBV12-3*00(685),TRBV12-4*00(685)	TRBD2*00(25)	TRBJ2-7*00(220)		530|543|567|0|13||65.0;530|543|567|0|13||65.0	22|27|48|15|20||25.0	23|39|67|26|42||80.0												TGTGCCAGCAGTTCGAGCGGAGCGATCTACGAGCAGTACTTC	32								CASSSSGAIYEQYF		:::::::::0:-4:13:15:-6:-5:20:26:-3:42:::	TLML_1_	RNA
2581	CLONES_TRBTLML_1__FU10_TCR-JV_cDNA_33_GCTAACGA_merged_170000.txt	3800	2	8.49654e-05	TGTGCCAGCAGTTGGCAGGGTTCCATCGGGGAGCTGTTTTTT	EEEEEEEEEEEEEEEEEEEEEEEEEEEEEEEEEEEEEEEEEE	TRBV6-6*00(424),TRBV6-5*00(376)	TRBD1*00(25)	TRBJ2-2*00(212)		516|529|553|0|13||65.0;519|532|556|0|13||65.0	16|21|36|15|20||25.0	27|43|71|26|42||80.0												TGTGCCAGCAGTTGGCAGGGTTCCATCGGGGAGCTGTTTTTT	36								CASSWQGSIGELFF		:::::::::0:-4:13:15:-4:-3:20:26:-7:42:::	TLML_1_	RNA
2582	CLONES_TRBTLML_1__FU10_TCR-JV_cDNA_33_GCTAACGA_merged_170000.txt	3801	2	8.49654e-05	TGTGCCAGCAGTTGGGTGGATAGCAATCAGCCCCAGCATTTT	EEEEEEEEEEEEEEEEAEEEEEEEEEEEEEEAEEEEEEEEEE	TRBV6-6*00(832)		TRBJ1-5*00(255)		516|529|553|0|13||65.0		19|42|70|19|42||115.0												TGTGCCAGCAGTTGGGTGGATAGCAATCAGCCCCAGCATTTT	32								CASSWVDSNQPQHF		:::::::::0:-4:13:::::19:1:42:::	TLML_1_	RNA
2583	CLONES_TRBTLML_1__FU10_TCR-JV_cDNA_33_GCTAACGA_merged_170000.txt	3802	2	8.49654e-05	TGTGCCAGCAGTTGGGGCAGGGGGTCTCAGCCCCAGCATTTT	EEEEEEEEEEEEEEEEEEEEEEEEAEEEEEEEEEAEEEEEEE	TRBV12-3*00(650),TRBV12-4*00(650)	TRBD1*00(39)	TRBJ1-5*00(220)		530|543|567|0|13||65.0;530|543|567|0|13||65.0	12|23|36|13|24|SA15G|39.0	26|42|70|26|42||80.0												TGTGCCAGCAGTTGGGGCAGGGGGTCTCAGCCCCAGCATTTT	32								CASSWGRGSQPQHF		:::::::::0:-4:13:13:0:-1:24:26:-6:42:::	TLML_1_	RNA
2584	CLONES_TRBTLML_1__FU10_TCR-JV_cDNA_33_GCTAACGA_merged_170000.txt	3803	2	8.49654e-05	TGTGCCAGCAGTTGGACTCGTAGCTCCTACGAGCAGTACTTC	EEEEEEEEEEEEEEEEEEEEEEEEEEEEEEEEEEEEEEEEEE	TRBV28*00(490)	TRBD2*00(25)	TRBJ2-7*00(245)		564|577|601|0|13||65.0	17|22|48|13|18||25.0	18|39|67|21|42||105.0												TGTGCCAGCAGTTGGACTCGTAGCTCCTACGAGCAGTACTTC	36								CASSWTRSSYEQYF		:::::::::0:-4:13:13:-1:-10:18:21:2:42:::	TLML_1_	RNA
2585	CLONES_TRBTLML_1__FU10_TCR-JV_cDNA_33_GCTAACGA_merged_170000.txt	3804	2	8.49654e-05	TGTGCCAGCAGTTGGAGGACAGGTACGATGGAGCAGTACTTC	EEEEEEEEEEEEEEEEEEEEEEEEEEEEEEEEEEEEEEAAAA	TRBV27*00(1198)	TRBD1*00(35)	TRBJ2-7*00(65)		556|569|593|0|13||65.0	13|20|36|16|23||35.0	27|39|67|30|42||60.0												TGTGCCAGCAGTTGGAGGACAGGTACGATGGAGCAGTACTTC	32								CASSWRTGTMEQYF		:::::::::0:-4:13:16:-1:-4:23:30:-7:42:::	TLML_1_	RNA
2586	CLONES_TRBTLML_1__FU10_TCR-JV_cDNA_33_GCTAACGA_merged_170000.txt	3805	2	8.49654e-05	TGTGCCAGCAGTTATCGGACGGGGAGGCAGCCCCAGCATTTT	EEEEEEEEEEEEEEEEEEEEEEEEEEEEEEEEEEEEEEEEEE	TRBV27*00(898.5)	TRBD2*00(30)	TRBJ1-5*00(185)		556|569|593|0|13||65.0	25|31|48|21|27||30.0	27|42|70|27|42||75.0												TGTGCCAGCAGTTATCGGACGGGGAGGCAGCCCCAGCATTTT	36								CASSYRTGRQPQHF		:::::::::0:-4:13:21:-9:-1:27:27:-7:42:::	TLML_1_	RNA
2587	CLONES_TRBTLML_1__FU10_TCR-JV_cDNA_33_GCTAACGA_merged_170000.txt	3806	2	8.49654e-05	TGTGCCAGCAGTTATACAGGGAGCTCCTACGAGCAGTACTTC	EEEEEEEEEEEEEEEEEEEEEEEEEEEEEEEEEEEEEEEEEE	TRBV12-3*00(210),TRBV12-4*00(210)		TRBJ2-7*00(255)		530|543|567|0|13||65.0;530|543|567|0|13||65.0		16|39|67|19|42||115.0												TGTGCCAGCAGTTATACAGGGAGCTCCTACGAGCAGTACTTC	36								CASSYTGSSYEQYF		:::::::::0:-4:13:::::19:4:42:::	TLML_1_	RNA
2588	CLONES_TRBTLML_1__FU10_TCR-JV_cDNA_33_GCTAACGA_merged_170000.txt	3807	2	8.49654e-05	TGTGCCAGCAGTTACTTTGGCCGCACAGATACGCAGTATTTT	EEEEEEEEEEEEEEEEEEEEEEEEEEEEEEEEEEEEEEEEEE	TRBV6-5*00(617)		TRBJ2-3*00(240)		519|535|556|0|16||80.0		21|41|69|22|42||100.0												TGTGCCAGCAGTTACTTTGGCCGCACAGATACGCAGTATTTT	36								CASSYFGRTDTQYF		:::::::::0:-1:16:::::22:-1:42:::	TLML_1_	RNA
2589	CLONES_TRBTLML_1__FU10_TCR-JV_cDNA_33_GCTAACGA_merged_170000.txt	3808	2	8.49654e-05	TGTGCCAGCAGTTACTTGACTAGCGGCTACGAGCAGTACTTC	EEEEEEEEEEEEEEEEEEEEEEEEEEEEEEEEEEEEEEEEEE	TRBV6-6*00(905)	TRBD2*00(45)	TRBJ2-7*00(155)		516|532|553|0|16||80.0	18|27|48|17|26||45.0	23|39|67|26|42||80.0												TGTGCCAGCAGTTACTTGACTAGCGGCTACGAGCAGTACTTC	36								CASSYLTSGYEQYF		:::::::::0:-1:16:17:-2:-5:26:26:-3:42:::	TLML_1_	RNA
2590	CLONES_TRBTLML_1__FU10_TCR-JV_cDNA_33_GCTAACGA_merged_170000.txt	3809	2	8.49654e-05	TGTGCCAGCAGTTACGGCTCCACGGATTCACCCCTCCACTTT	EEEEEEEEEEEEEEEEEEEEEEEEEEEEEEEEEEEEEEEEEE	TRBV6-6*00(1084)		TRBJ1-6*00(209)		516|531|553|0|15||75.0		28|45|73|25|42||85.0												TGTGCCAGCAGTTACGGCTCCACGGATTCACCCCTCCACTTT	36								CASSYGSTDSPLHF		:::::::::0:-2:15:::::25:-8:42:::	TLML_1_	RNA
2591	CLONES_TRBTLML_1__FU10_TCR-JV_cDNA_33_GCTAACGA_merged_170000.txt	3810	2	8.49654e-05	TGTGCCAGCAGTTACGGAGCGGAAACCGGGGAGCTGTTTTTT	EEEEEEEEEEEEEEEEEEEEEEEEEEE<AEEEEEEEEEEEEE	TRBV6-5*00(710)	TRBD2*00(25)	TRBJ2-2*00(230)		519|534|556|0|15||75.0	22|27|48|17|22||25.0	25|43|71|24|42||90.0												TGTGCCAGCAGTTACGGAGCGGAAACCGGGGAGCTGTTTTTT	27								CASSYGAETGELFF		:::::::::0:-2:15:17:-6:-5:22:24:-5:42:::	TLML_1_	RNA
2592	CLONES_TRBTLML_1__FU10_TCR-JV_cDNA_33_GCTAACGA_merged_170000.txt	3811	2	8.49654e-05	TGTGCCAGCAGTTACGGAGGGGTCGATCAGCCCCAGCATTTT	EEEEEEEEEEEEEEEEEEEEEEEEEEEEEEEEEEEEEEEEEE	TRBV6-6*00(505)	TRBD2*00(30)	TRBJ1-5*00(225)		516|531|553|0|15||75.0	26|32|48|15|21||30.0	25|42|70|25|42||85.0												TGTGCCAGCAGTTACGGAGGGGTCGATCAGCCCCAGCATTTT	36								CASSYGGVDQPQHF		:::::::::0:-2:15:15:-10:0:21:25:-5:42:::	TLML_1_	RNA
2593	CLONES_TRBTLML_1__FU10_TCR-JV_cDNA_33_GCTAACGA_merged_170000.txt	3812	2	8.49654e-05	TGTGCCAGCAGTTACGACAGTTCTGGAAACACCATATATTTT	EEEEEEEEEEEEEEEEEEEEEEEEEEEEEEEEEEEEEEEEEE	TRBV6-5*00(490)	TRBD1*00(25)	TRBJ1-3*00(215)		519|534|556|0|15||75.0	14|19|36|15|20||25.0	21|42|70|21|42||105.0												TGTGCCAGCAGTTACGACAGTTCTGGAAACACCATATATTTT	36								CASSYDSSGNTIYF		:::::::::0:-2:15:15:-2:-5:20:21:-1:42:::	TLML_1_	RNA
2594	CLONES_TRBTLML_1__FU10_TCR-JV_cDNA_33_GCTAACGA_merged_170000.txt	3813	2	8.49654e-05	TGTGCCAGCAGTTACAAGGGGCCCCCCGGGGAGCTGTTTTTT	EEEEEEEEEEEEEEEEEEEEEEEEEEEEEEEEEEEEEEEEEE	TRBV6-5*00(179.5),TRBV6-1*00(164.5)	TRBD2*00(30)	TRBJ2-2*00(225)		519|534|556|0|15||75.0;516|528|553|0|12||60.0	29|35|48|18|24||30.0	26|43|71|25|42||85.0												TGTGCCAGCAGTTACAAGGGGCCCCCCGGGGAGCTGTTTTTT	36								CASSYKGPPGELFF		:::::::::0:-2:15:18:-13:3:24:25:-6:42:::	TLML_1_	RNA
2595	CLONES_TRBTLML_1__FU10_TCR-JV_cDNA_33_GCTAACGA_merged_170000.txt	3814	2	8.49654e-05	TGTGCCAGCAGTCTTAACAGGGGTGCCGGGGAGCTGTTTTTT	EEEEEEEEEEEEEEEEEEEEEEEEEEEEEEEEEEEEAEEEEE	TRBV27*00(320)	TRBD1*00(35)	TRBJ2-2*00(225)		556|568|593|0|12||60.0	15|22|36|16|23||35.0	26|43|71|25|42||85.0												TGTGCCAGCAGTCTTAACAGGGGTGCCGGGGAGCTGTTTTTT	32								CASSLNRGAGELFF		:::::::::0:-5:12:16:-3:-2:23:25:-6:42:::	TLML_1_	RNA
2596	CLONES_TRBTLML_1__FU10_TCR-JV_cDNA_33_GCTAACGA_merged_170000.txt	3815	2	8.49654e-05	TGTGCCAGCAGTCTCAGGGGGCATACCGGGGAGCTGTTTTTT	EEEEEEEEEEEEEEEEEEEEEEEEEEEEEEEEEEEEEEEEEE	TRBV28*00(598)	TRBD1*00(40)	TRBJ2-2*00(210)		564|576|601|0|12||60.0	16|24|36|14|22||40.0	25|43|71|24|42||90.0												TGTGCCAGCAGTCTCAGGGGGCATACCGGGGAGCTGTTTTTT	36								CASSLRGHTGELFF		:::::::::0:-5:12:14:-4:0:22:24:-5:42:::	TLML_1_	RNA
2597	CLONES_TRBTLML_1__FU10_TCR-JV_cDNA_33_GCTAACGA_merged_170000.txt	3816	2	8.49654e-05	TGTGCCAGCAGTCTGTCTGTGAATAGTCAGCCCCAGCATTTT	EEEEEEEEEEEEEEEEEEEEEEEEEEEEEEEEEEEEEEEEEE	TRBV2*00(320)	TRBD1*00(25)	TRBJ1-5*00(220)		518|530|555|0|12||60.0	5|10|36|12|17||25.0	26|42|70|26|42||80.0												TGTGCCAGCAGTCTGTCTGTGAATAGTCAGCCCCAGCATTTT	36								CASSLSVNSQPQHF		:::::::::0:-5:12:12:7:-14:17:26:-6:42:::	TLML_1_	RNA
2598	CLONES_TRBTLML_1__FU10_TCR-JV_cDNA_33_GCTAACGA_merged_170000.txt	3817	2	8.49654e-05	TGTGCCAGCAGTCTGTACAGGGTCGGCGAGACCCAGTACTTC	EEEEEEEEEEEEEEEEEEEEEEEEEEEEEEEEEEEEEEEEEE	TRBV28*00(276)	TRBD1*00(30)	TRBJ2-5*00(146)		564|576|601|0|12||60.0	15|21|36|16|22||30.0	25|40|68|27|42||75.0												TGTGCCAGCAGTCTGTACAGGGTCGGCGAGACCCAGTACTTC	36								CASSLYRVGETQYF		:::::::::0:-5:12:16:-3:-3:22:27:-5:42:::	TLML_1_	RNA
2599	CLONES_TRBTLML_1__FU10_TCR-JV_cDNA_33_GCTAACGA_merged_170000.txt	3818	2	8.49654e-05	TGTGCCAGCAGTCCCTCGAGTCCCAATCAGCCCCAGCATTTT	EEEEEEEEEEEEEEEEEEEEEEEEEEEEEEEEEEEEEEEEEE	TRBV27*00(295)	TRBD2*00(25)	TRBJ1-5*00(235)		556|568|593|0|12||60.0	0|5|48|12|17||25.0	23|42|70|23|42||95.0												TGTGCCAGCAGTCCCTCGAGTCCCAATCAGCCCCAGCATTTT	36								CASSPSSPNQPQHF		:::::::::0:-5:12:12:16:-27:17:23:-3:42:::	TLML_1_	RNA
2600	CLONES_TRBTLML_1__FU10_TCR-JV_cDNA_33_GCTAACGA_merged_170000.txt	3819	2	8.49654e-05	TGTGCCAGCAGTCCGGGCGGTGGGTTAGAAAAACTGTTTTTT	EEEEEEEEEEEEEEEEEEEEEEEEEEEEEEEEEEEEEEEEEE	TRBV6-5*00(139)	TRBD1*00(25),TRBD2*00(25)	TRBJ1-4*00(215)		519|531|556|0|12||60.0	10|15|36|12|17||25.0;14|19|48|12|17||25.0	28|43|71|27|42||75.0												TGTGCCAGCAGTCCGGGCGGTGGGTTAGAAAAACTGTTTTTT	36								CASSPGGGLEKLFF		:::::::::0:-5:12:12:2:-9:17:27:-8:42:::	TLML_1_	RNA
2601	CLONES_TRBTLML_1__FU10_TCR-JV_cDNA_33_GCTAACGA_merged_170000.txt	3820	2	8.49654e-05	TGTGCCAGCAGTCCGGACAGGAGCAATCAGCCCCAGCATTTT	EEEEEEEEEEEEEEEEEEEEEEEEEEEEEEEEAAEEEEEEEE	TRBV2*00(355.5)	TRBD1*00(35)	TRBJ1-5*00(245)		518|530|555|0|12||60.0	13|20|36|14|21||35.0	21|42|70|21|42||105.0												TGTGCCAGCAGTCCGGACAGGAGCAATCAGCCCCAGCATTTT	32								CASSPDRSNQPQHF		:::::::::0:-5:12:14:-1:-4:21:21:-1:42:::	TLML_1_	RNA
2602	CLONES_TRBTLML_1__FU10_TCR-JV_cDNA_33_GCTAACGA_merged_170000.txt	3821	2	8.49654e-05	TGTGCCAGCAGTCCGACAGGGCCGTACTACGAGCAGTACTTC	EEEEEEEEEEEEEEEEEEEEEEEEEEEEEEEEEEEEEEEEEE	TRBV2*00(150)	TRBD1*00(35),TRBD2*00(30)	TRBJ2-7*00(220)		518|530|555|0|12||60.0	14|21|36|14|21||35.0;28|34|48|17|23||30.0	23|39|67|26|42||80.0												TGTGCCAGCAGTCCGACAGGGCCGTACTACGAGCAGTACTTC	36								CASSPTGPYYEQYF		:::::::::0:-5:12:14:-2:-3:21:26:-3:42:::	TLML_1_	RNA
2603	CLONES_TRBTLML_1__FU10_TCR-JV_cDNA_33_GCTAACGA_merged_170000.txt	3822	2	8.49654e-05	TGTGCCAGCAGTCCGACAGGGACCAAAAACATTCAGTACTTC	EEEEEEEEEEEEEEEEEEEEEEEEEEEEEEEEEEEEEEEEEE	TRBV12-3*00(617.5),TRBV12-4*00(617.5)	TRBD1*00(35)	TRBJ2-4*00(240)		530|542|567|0|12||60.0;530|542|567|0|12||60.0	14|21|36|14|21||35.0	22|42|70|22|42||100.0												TGTGCCAGCAGTCCGACAGGGACCAAAAACATTCAGTACTTC	36								CASSPTGTKNIQYF		:::::::::0:-5:12:14:-2:-3:21:22:-2:42:::	TLML_1_	RNA
2604	CLONES_TRBTLML_1__FU10_TCR-JV_cDNA_33_GCTAACGA_merged_170000.txt	3823	2	8.49654e-05	TGTGCCAGCAGTCCGAGAGCCCCCCAGAATGAGCAGTTCTTC	EEEEEEEEEEEEEEEEEEEEEEEEEEEEEEEEEEEEEEEEEE	TRBV28*00(315)	TRBD1*00(30)	TRBJ2-1*00(215)		564|576|601|0|12||60.0	0|6|36|18|24||30.0	27|42|70|27|42||75.0												TGTGCCAGCAGTCCGAGAGCCCCCCAGAATGAGCAGTTCTTC	36								CASSPRAPQNEQFF		:::::::::0:-5:12:18:12:-18:24:27:-7:42:::	TLML_1_	RNA
2605	CLONES_TRBTLML_1__FU10_TCR-JV_cDNA_33_GCTAACGA_merged_170000.txt	3824	2	8.49654e-05	TGTGCCAGCAGTCCACAGGGTGGGGGCTATGGCTACACCTTC	EEEEEEEEEEEEEEEEEEEEEEEEEEEEEEEEEEEEEEEEEE	TRBV12-3*00(425),TRBV12-4*00(425)	TRBD1*00(30)	TRBJ1-2*00(220)		530|542|567|0|12||60.0;530|542|567|0|12||60.0	15|21|36|14|20||30.0	24|40|68|26|42||80.0												TGTGCCAGCAGTCCACAGGGTGGGGGCTATGGCTACACCTTC	36								CASSPQGGGYGYTF		:::::::::0:-5:12:14:-3:-3:20:26:-4:42:::	TLML_1_	RNA
2606	CLONES_TRBTLML_1__FU10_TCR-JV_cDNA_33_GCTAACGA_merged_170000.txt	3825	2	8.49654e-05	TGTGCCAGCAGTCCAGGGACTAGCGCCTACGAGCAGTACTTC	EEEEEEEEEEEEEEEEEEEEEEEEEEEEEEEEEEEEEEEEEE	TRBV12-3*00(417.5),TRBV12-4*00(417.5)	TRBD2*00(30)	TRBJ2-7*00(229)		530|542|567|0|12||60.0;530|542|567|0|12||60.0	16|22|48|15|21||30.0	18|39|67|21|42|ST21G|89.0												TGTGCCAGCAGTCCAGGGACTAGCGCCTACGAGCAGTACTTC	36								CASSPGTSAYEQYF		:::::::::0:-5:12:15:0:-10:21:21:2:42:::	TLML_1_	RNA
2607	CLONES_TRBTLML_1__FU10_TCR-JV_cDNA_33_GCTAACGA_merged_170000.txt	3826	2	8.49654e-05	TGTGCCAGCAGTCGACGCGGACAGGTCTCTGAAGCTTTCTTT	EEEEEEEEEEEEEEEEEEEEEEEEEEEEEEEEEEEEEEEEEE	TRBV28*00(475)	TRBD1*00(35)	TRBJ1-1*00(210)		564|576|601|0|12||60.0	13|20|36|18|25||35.0	26|40|68|28|42||70.0												TGTGCCAGCAGTCGACGCGGACAGGTCTCTGAAGCTTTCTTT	36								CASSRRGQVSEAFF		:::::::::0:-5:12:18:-1:-4:25:28:-6:42:::	TLML_1_	RNA
2608	CLONES_TRBTLML_1__FU10_TCR-JV_cDNA_33_GCTAACGA_merged_170000.txt	3827	2	8.49654e-05	TGTGCCAGCAGTCGACAGGGTTGGGCCGGGGAGCTGTTTTTT	EEEEEEEEEEEEEEEEEEEEEEEEEEEEEEEEEEEEEEEEEE	TRBV27*00(354)	TRBD1*00(35)	TRBJ2-2*00(71)		556|568|593|0|12||60.0	14|21|36|13|20||35.0	26|43|71|25|42||85.0												TGTGCCAGCAGTCGACAGGGTTGGGCCGGGGAGCTGTTTTTT	36								CASSRQGWAGELFF		:::::::::0:-5:12:13:-2:-3:20:25:-6:42:::	TLML_1_	RNA
2609	CLONES_TRBTLML_1__FU10_TCR-JV_cDNA_33_GCTAACGA_merged_170000.txt	3828	2	8.49654e-05	TGTGCCAGCAGTCAGAGACAGGGAGATCAGCCCCAGCATTTT	EEEEEEEEEEEEEEEEEEEEEEEEEEEEEEEEEEEEEEEEEE	TRBV12-3*00(565),TRBV12-4*00(565)	TRBD1*00(35)	TRBJ1-5*00(225)		530|542|567|0|12||60.0;530|542|567|0|12||60.0	14|21|36|16|23||35.0	25|42|70|25|42||85.0												TGTGCCAGCAGTCAGAGACAGGGAGATCAGCCCCAGCATTTT	36								CASSQRQGDQPQHF		:::::::::0:-5:12:16:-2:-3:23:25:-5:42:::	TLML_1_	RNA
2610	CLONES_TRBTLML_1__FU10_TCR-JV_cDNA_33_GCTAACGA_merged_170000.txt	3829	2	8.49654e-05	TGTGCCAGCAGTCAAGACAGGGTCCGTAACGAGCAGTACTTC	EEEEEEEEEEEEEEEEEEEEEEEEEEEEEEEEEEEEEEEEEE	TRBV28*00(300)	TRBD1*00(35)	TRBJ2-7*00(210)		564|576|601|0|12||60.0	14|21|36|15|22||35.0	25|39|67|28|42||70.0												TGTGCCAGCAGTCAAGACAGGGTCCGTAACGAGCAGTACTTC	36								CASSQDRVRNEQYF		:::::::::0:-5:12:15:-2:-3:22:28:-5:42:::	TLML_1_	RNA
2611	CLONES_TRBTLML_1__FU10_TCR-JV_cDNA_33_GCTAACGA_merged_170000.txt	3830	2	8.49654e-05	TGTGCCAGCAGTGTTTTCTATGGGCGCTACGAGCAGTACTTC	EEEEEEEEEEEEEEEEEEEEEEEEEEEEEEEEEEEEEEEEEE	TRBV2*00(540)	TRBD1*00(25)	TRBJ2-7*00(220)		518|531|555|0|13||65.0	20|25|36|21|26||25.0	23|39|67|26|42||80.0												TGTGCCAGCAGTGTTTTCTATGGGCGCTACGAGCAGTACTTC	36								CASSVFYGRYEQYF		:::::::::0:-4:13:21:-8:1:26:26:-3:42:::	TLML_1_	RNA
2612	CLONES_TRBTLML_1__FU10_TCR-JV_cDNA_33_GCTAACGA_merged_170000.txt	3831	2	8.49654e-05	TGTGCCAGCAGTGTGGCGGCAGGGATAAACGAGCAGTACTTC	EEEEEEEEEEEEEEEEEEEEEEEEEEEEEEEEEEEEEEEEEE	TRBV2*00(385)	TRBD2*00(29),TRBD1*00(25)	TRBJ2-7*00(210)		518|531|555|0|13||65.0	23|32|48|15|24|SG27C|29.0;16|21|36|19|24||25.0	25|39|67|28|42||70.0												TGTGCCAGCAGTGTGGCGGCAGGGATAAACGAGCAGTACTTC	36								CASSVAAGINEQYF		:::::::::0:-4:13:15:-7:0:24:28:-5:42:::	TLML_1_	RNA
2613	CLONES_TRBTLML_1__FU10_TCR-JV_cDNA_33_GCTAACGA_merged_170000.txt	3832	2	8.49654e-05	TGTGCCAGCAGTGCGTTAAGCTCCTACAATGAGCAGTTCTTC	EEAEEEEEEEEEEEEEEEEEEEEEEEEEEEEEEEEEEEEEEE	TRBV7-6*00(1095)		TRBJ2-1*00(175)		576|587|613|0|11||55.0		18|42|70|18|42||120.0												TGTGCCAGCAGTGCGTTAAGCTCCTACAATGAGCAGTTCTTC	32								CASSALSSYNEQFF		:::::::::0:-6:11:::::18:2:42:::	TLML_1_	RNA
2614	CLONES_TRBTLML_1__FU10_TCR-JV_cDNA_33_GCTAACGA_merged_170000.txt	3833	2	8.49654e-05	TGTGCCAGCAGTGCATGGGGGGCGTCCTACGAGCAGTACTTC	EEEEEEEEEEEEEEEEEEEEEEEEEEEEEEEEEEEEEEEEEA	TRBV2*00(417)	TRBD1*00(35)	TRBJ2-7*00(230)		518|531|555|0|13||65.0	18|25|36|17|24||35.0	21|39|67|24|42||90.0												TGTGCCAGCAGTGCATGGGGGGCGTCCTACGAGCAGTACTTC	32								CASSAWGASYEQYF		:::::::::0:-4:13:17:-6:1:24:24:-1:42:::	TLML_1_	RNA
2615	CLONES_TRBTLML_1__FU10_TCR-JV_cDNA_33_GCTAACGA_merged_170000.txt	3834	2	8.49654e-05	TGTGCCAGCAGTGGCCTGAGCTCCTACAATGAGCAGTTCTTC	EEEEEEEEEEEEEEEEEEEEEEEEEEEEEEEEEEEEEEEEEE	TRBV27*00(273)		TRBJ2-1*00(153)		556|568|593|0|12||60.0		17|42|70|17|42||125.0												TGTGCCAGCAGTGGCCTGAGCTCCTACAATGAGCAGTTCTTC	36								CASSGLSSYNEQFF		:::::::::0:-5:12:::::17:3:42:::	TLML_1_	RNA
2616	CLONES_TRBTLML_1__FU10_TCR-JV_cDNA_33_GCTAACGA_merged_170000.txt	3835	2	8.49654e-05	TGTGCCAGCAGTGATCCCACGGCTAATGAAAAACTGTTTTTT	EEEEEEEEEEEEEEEEEEEEEEEEEEEEEEEEEEEEEEEEEE	TRBV2*00(245)		TRBJ1-4*00(240)		518|532|555|0|14||70.0		23|43|71|22|42||100.0												TGTGCCAGCAGTGATCCCACGGCTAATGAAAAACTGTTTTTT	36								CASSDPTANEKLFF		:::::::::0:-3:14:::::22:-3:42:::	TLML_1_	RNA
2617	CLONES_TRBTLML_1__FU10_TCR-JV_cDNA_33_GCTAACGA_merged_170000.txt	3836	2	8.49654e-05	TGTGCCAGCAGTGATCAACAGGTTCATCAGCCCCAGCATTTT	EEEEEEEEEEEEEEEEEEEEEEEEEEEEEEEEEEEEEEEEEE	TRBV2*00(241.5)	TRBD1*00(25)	TRBJ1-5*00(225)		518|532|555|0|14||70.0	15|20|36|17|22||25.0	25|42|70|25|42||85.0												TGTGCCAGCAGTGATCAACAGGTTCATCAGCCCCAGCATTTT	36								CASSDQQVHQPQHF		:::::::::0:-3:14:17:-3:-4:22:25:-5:42:::	TLML_1_	RNA
2618	CLONES_TRBTLML_1__FU10_TCR-JV_cDNA_33_GCTAACGA_merged_170000.txt	3837	2	8.49654e-05	TGTGCCAGCAGTGATGCGTGGGGAGGCGAGACCCAGTACTTC	EEEAEAEEEEEEEEEEEEEEEEEEEEEEEEEE<EEEEEEEEE	TRBV2*00(454)	TRBD2*00(30)	TRBJ2-5*00(215)		518|536|555|0|18|SA532T|74.0	25|31|48|20|26||30.0	25|40|68|27|42||75.0												TGTGCCAGCAGTGATGCGTGGGGAGGCGAGACCCAGTACTTC	27								CASSDAWGGETQYF		:::::::::0:1:18:20:-9:-1:26:27:-5:42:::	TLML_1_	RNA
2619	CLONES_TRBTLML_1__FU10_TCR-JV_cDNA_33_GCTAACGA_merged_170000.txt	3838	2	8.49654e-05	TGTGCCAGCAGTGACGTCAGCCTCCTCGGTGAGCAGTTCTTC	EEEEEEEEEEEEEEEEEEEEEEEEEEEEEEEEEEEEEEEEEE	TRBV2*00(330)	TRBD2*00(25)	TRBJ2-1*00(205)		518|532|555|0|14||70.0	1|6|48|20|25||25.0	29|42|70|29|42||65.0												TGTGCCAGCAGTGACGTCAGCCTCCTCGGTGAGCAGTTCTTC	36								CASSDVSLLGEQFF		:::::::::0:-3:14:20:15:-26:25:29:-9:42:::	TLML_1_	RNA
2620	CLONES_TRBTLML_1__FU10_TCR-JV_cDNA_33_GCTAACGA_merged_170000.txt	3839	2	8.49654e-05	TGTGCCAGCAGTGAGTTGCGGGAGACCTACGAGCAGTACTTC	EEEEEEEEEEEEEEEEEEEEEEEEEEEEEEAEEEEEEEEEEA	TRBV25-1*00(230)	TRBD2*00(35)	TRBJ2-7*00(225)		551|565|588|0|14||70.0	23|30|48|17|24||35.0	22|39|67|25|42||85.0												TGTGCCAGCAGTGAGTTGCGGGAGACCTACGAGCAGTACTTC	32								CASSELRETYEQYF		:::::::::0:-3:14:17:-7:-2:24:25:-2:42:::	TLML_1_	RNA
2621	CLONES_TRBTLML_1__FU10_TCR-JV_cDNA_33_GCTAACGA_merged_170000.txt	3840	2	8.49654e-05	TGTGCCAGCAGTGAGTCTGGCTCCTACAATGAGCAGTTCTTC	EEEEEAEEEEEEEEEEEEEEEEEEEEEEEEEEEEEEEEEEEE	TRBV2*00(685)		TRBJ2-1*00(195)		518|532|555|0|14||70.0		19|42|70|19|42||115.0												TGTGCCAGCAGTGAGTCTGGCTCCTACAATGAGCAGTTCTTC	32								CASSESGSYNEQFF		:::::::::0:-3:14:::::19:1:42:::	TLML_1_	RNA
2622	CLONES_TRBTLML_1__FU10_TCR-JV_cDNA_33_GCTAACGA_merged_170000.txt	3841	2	8.49654e-05	TGTGCCAGCAGTGAATTAGCGGGCCGCAATGAGCAGTTCTTC	EEEEEEEEEEEEEEEEEEEEEEEEEEEEEEEEEEEEEEEEEE	TRBV2*00(245)	TRBD2*00(35)	TRBJ2-1*00(220)		518|533|555|0|15||75.0	21|28|48|16|23||35.0	26|42|70|26|42||80.0												TGTGCCAGCAGTGAATTAGCGGGCCGCAATGAGCAGTTCTTC	36								CASSELAGRNEQFF		:::::::::0:-2:15:16:-5:-4:23:26:-6:42:::	TLML_1_	RNA
2623	CLONES_TRBTLML_1__FU10_TCR-JV_cDNA_33_GCTAACGA_merged_170000.txt	3842	2	8.49654e-05	TGTGCCAGCAGTGAACTCCCAGGGGGCACTGAAGCTTTCTTT	EEEEEEEEEEEEEEEEEEEEEEEEEEEEEEEEEEEEEEEEEE	TRBV6-1*00(1122)	TRBD1*00(35)	TRBJ1-1*00(220)		516|531|553|0|15||75.0	16|23|36|19|26||35.0	24|40|68|26|42||80.0												TGTGCCAGCAGTGAACTCCCAGGGGGCACTGAAGCTTTCTTT	36								CASSELPGGTEAFF		:::::::::0:-2:15:19:-4:-1:26:26:-4:42:::	TLML_1_	RNA
2624	CLONES_TRBTLML_1__FU10_TCR-JV_cDNA_33_GCTAACGA_merged_170000.txt	3843	2	8.49654e-05	TGTGCCAGCAGTGAACAACTAGCGCGGATAGAGCAGTTCTTC	EEEEEEEEEEEEEEEEEEEEEEEEEEEEEEEEEEEEEEEEEE	TRBV2*00(180)	TRBD2*00(35)	TRBJ2-1*00(200)		518|533|555|0|15||75.0	19|26|48|17|24||35.0	30|42|70|30|42||60.0												TGTGCCAGCAGTGAACAACTAGCGCGGATAGAGCAGTTCTTC	36								CASSEQLARIEQFF		:::::::::0:-2:15:17:-3:-6:24:30:-10:42:::	TLML_1_	RNA
2625	CLONES_TRBTLML_1__FU10_TCR-JV_cDNA_33_GCTAACGA_merged_170000.txt	3844	2	8.49654e-05	TGTGCCAGCAGTGAAGCTACGGTGGGGTATGGCTACACCTTC	EEEEEEEEEEEEEEEEEEEEEEEEEEEEEEEEEEEEEEEEEE	TRBV6-1*00(335)		TRBJ1-2*00(215)		516|533|553|0|17||85.0		25|40|68|27|42||75.0												TGTGCCAGCAGTGAAGCTACGGTGGGGTATGGCTACACCTTC	36								CASSEATVGYGYTF		:::::::::0:0:17:::::27:-5:42:::	TLML_1_	RNA
2626	CLONES_TRBTLML_1__FU10_TCR-JV_cDNA_33_GCTAACGA_merged_170000.txt	3845	2	8.49654e-05	TGTGCCAGCAGTGAAGGTACTAGTAGCAATGAGCAGTTCTTC	EEEEEEEEEEEEEEEEEEEEEEEEEEEEEEEEEEEEAAAAA?	TRBV2*00(845)	TRBD2*00(25)	TRBJ2-1*00(75)		518|534|555|0|16||80.0	8|13|48|19|24||25.0	26|42|70|26|42||80.0												TGTGCCAGCAGTGAAGGTACTAGTAGCAATGAGCAGTTCTTC	30								CASSEGTSSNEQFF		:::::::::0:-1:16:19:8:-19:24:26:-6:42:::	TLML_1_	RNA
2627	CLONES_TRBTLML_1__FU10_TCR-JV_cDNA_33_GCTAACGA_merged_170000.txt	3846	2	8.49654e-05	TGTGCCAGCAGTGAAGGGACCCTCGGGTTTGGCTACACCTTC	EEEEEEEEEEEEEEEEEEEEEEEEEEEEEEEEEEEEEEEEEE	TRBV6-5*00(234),TRBV6-1*00(222)	TRBD1*00(25),TRBD2*00(25)	TRBJ1-2*00(205)		519|531|556|0|12||60.0;516|532|553|0|16||80.0	12|17|36|15|20||25.0;0|5|48|19|24||25.0	27|40|68|29|42||65.0												TGTGCCAGCAGTGAAGGGACCCTCGGGTTTGGCTACACCTTC	36								CASSEGTLGFGYTF		:::::::::0:-5:12:15:0:-7:20:29:-7:42:::	TLML_1_	RNA
2628	CLONES_TRBTLML_1__FU10_TCR-JV_cDNA_33_GCTAACGA_merged_170000.txt	3847	2	8.49654e-05	TGTGCCAGCAGTGAAGACATGGGGCTTTACGAGCAGTACTTC	EEEEEEEEEEEEEEEEEEEEEEEEEEEEEEEEEEEEEEEEEE	TRBV2*00(445)	TRBD1*00(29)	TRBJ2-7*00(215)		518|534|555|0|16||80.0	15|24|36|16|25|SG18T|29.0	24|39|67|27|42||75.0												TGTGCCAGCAGTGAAGACATGGGGCTTTACGAGCAGTACTTC	36								CASSEDMGLYEQYF		:::::::::0:-1:16:16:-3:0:25:27:-4:42:::	TLML_1_	RNA
2629	CLONES_TRBTLML_1__FU10_TCR-JV_cDNA_33_GCTAACGA_merged_170000.txt	3848	2	8.49654e-05	TGTGCCAGCAGTGAAGAAGGGCCCTGGGGCGAGCAGTACTTC	EEEEEEEEEEEEEEEEEEEEEEEEEEEEEEEEEEEEEEEEEE	TRBV2*00(535)	TRBD2*00(40)	TRBJ2-7*00(205)		518|534|555|0|16||80.0	28|36|48|17|25||40.0	26|39|67|29|42||65.0												TGTGCCAGCAGTGAAGAAGGGCCCTGGGGCGAGCAGTACTTC	36								CASSEEGPWGEQYF		:::::::::0:-1:16:17:-12:4:25:29:-6:42:::	TLML_1_	RNA
2630	CLONES_TRBTLML_1__FU10_TCR-JV_cDNA_33_GCTAACGA_merged_170000.txt	3849	2	8.49654e-05	TGTGCCAGCAGTGAAAGGGGTTTCGATCAGCCCCAGCATTTT	EEEEEEEEEEEEEEEEEEEEEEEEEEEEEEEEEEEEEEEEEE	TRBV2*00(537.5)	TRBD1*00(25)	TRBJ1-5*00(225)		518|533|555|0|15||75.0	17|22|36|15|20||25.0	25|42|70|25|42||85.0												TGTGCCAGCAGTGAAAGGGGTTTCGATCAGCCCCAGCATTTT	36								CASSERGFDQPQHF		:::::::::0:-2:15:15:-5:-2:20:25:-5:42:::	TLML_1_	RNA
2631	CLONES_TRBTLML_1__FU10_TCR-JV_cDNA_33_GCTAACGA_merged_170000.txt	3850	2	8.49654e-05	TGTGCCAGCAGTACCGGGACAGCCCAAGAGACCCAGTACTTC	EEEEEEEEEEEEEEEEEEEEEEEEEEEEEEEEEEEEEEEEEE	TRBV6-2*00(374),TRBV6-3*00(374)	TRBD1*00(45)	TRBJ2-5*00(235)		516|528|553|0|12||60.0;516|528|553|0|12||60.0	10|19|36|13|22||45.0	21|40|68|23|42||95.0												TGTGCCAGCAGTACCGGGACAGCCCAAGAGACCCAGTACTTC	36								CASSTGTAQETQYF		:::::::::0:-5:12:13:2:-5:22:23:-1:42:::	TLML_1_	RNA
2632	CLONES_TRBTLML_1__FU10_TCR-JV_cDNA_33_GCTAACGA_merged_170000.txt	3851	2	8.49654e-05	TGTGCCAGCAGTACGCGGGAGACCTACAATGAGCAGTTCTTC	EEEEEEEEEEEEEEEEEEEEEEEEEEEEEEEEEEEEEEEEEE	TRBV12-3*00(515),TRBV12-4*00(515)	TRBD2*00(35)	TRBJ2-1*00(240)		530|542|567|0|12||60.0;530|542|567|0|12||60.0	23|30|48|14|21||35.0	22|42|70|22|42||100.0												TGTGCCAGCAGTACGCGGGAGACCTACAATGAGCAGTTCTTC	36								CASSTRETYNEQFF		:::::::::0:-5:12:14:-7:-2:21:22:-2:42:::	TLML_1_	RNA
2633	CLONES_TRBTLML_1__FU10_TCR-JV_cDNA_33_GCTAACGA_merged_170000.txt	3852	2	8.49654e-05	TGTGCCAGCAGTACGACAGGGGGCGTGGATACGCAGTATTTT	EEEEEEEEEEEEEEEEEEEEEEEEEEAEEEEEEEEEEEEEEE	TRBV12-3*00(750),TRBV12-4*00(750)	TRBD1*00(55)	TRBJ2-3*00(215)		530|542|567|0|12||60.0;530|542|567|0|12||60.0	14|25|36|14|25||55.0	26|41|69|27|42||75.0												TGTGCCAGCAGTACGACAGGGGGCGTGGATACGCAGTATTTT	32								CASSTTGGVDTQYF		:::::::::0:-5:12:14:-2:1:25:27:-6:42:::	TLML_1_	RNA
2634	CLONES_TRBTLML_1__FU10_TCR-JV_cDNA_33_GCTAACGA_merged_170000.txt	3853	2	8.49654e-05	TGTGCCAGCAGTACATATCAGAGCAATCAGCCCCAGCATTTT	EEEEEEEEEEEEEEEEEEEEEEEEEEEEEEEEEEEEEEEEEE	TRBV6-5*00(399),TRBV6-6*00(351)		TRBJ1-5*00(245)		519|531|556|0|12||60.0;516|528|553|0|12||60.0		21|42|70|21|42||105.0												TGTGCCAGCAGTACATATCAGAGCAATCAGCCCCAGCATTTT	36								CASSTYQSNQPQHF		:::::::::0:-5:12:::::21:-1:42:::	TLML_1_	RNA
2635	CLONES_TRBTLML_1__FU10_TCR-JV_cDNA_33_GCTAACGA_merged_170000.txt	3854	2	8.49654e-05	TGTGCCAGCAGTACAGCCCAGGGGGGCCCTGAAGCTTTCTTT	EEEEEEEEEEEEEEEEEEEEEEEEEEEEEEEEEEEEEEEEEE	TRBV28*00(290)	TRBD1*00(35)	TRBJ1-1*00(210)		564|576|601|0|12||60.0	16|23|36|18|25||35.0	26|40|68|28|42||70.0												TGTGCCAGCAGTACAGCCCAGGGGGGCCCTGAAGCTTTCTTT	36								CASSTAQGGPEAFF		:::::::::0:-5:12:18:-4:-1:25:28:-6:42:::	TLML_1_	RNA
2636	CLONES_TRBTLML_1__FU10_TCR-JV_cDNA_33_GCTAACGA_merged_170000.txt	3855	2	8.49654e-05	TGTGCCAGCAGTAGGCAGGGAGGAACCGGGGAGCTGTTTTTT	EEEEEEEEEEEEEEEEEEEEEEEEEEEEEEEEEEEEEEEEEE	TRBV7-2*00(781.5)	TRBD2*00(30)	TRBJ2-2*00(202.5)		580|591|617|0|11||55.0	25|31|48|17|23||30.0	25|43|71|24|42||90.0												TGTGCCAGCAGTAGGCAGGGAGGAACCGGGGAGCTGTTTTTT	36								CASSRQGGTGELFF		:::::::::0:-6:11:17:-9:-1:23:24:-5:42:::	TLML_1_	RNA
2637	CLONES_TRBTLML_1__FU10_TCR-JV_cDNA_33_GCTAACGA_merged_170000.txt	3856	2	8.49654e-05	TGTGCCAGCAGTAGACTAGCGGACACCTACGAGCAGTACTTC	EEEEEEEEEEEEEEEEEEEEEEEEEEEEEEEEEEEEEEEEEE	TRBV12-3*00(475),TRBV12-4*00(475)	TRBD2*00(45)	TRBJ2-7*00(225)		530|542|567|0|12||60.0;530|542|567|0|12||60.0	18|27|48|13|22||45.0	22|39|67|25|42||85.0												TGTGCCAGCAGTAGACTAGCGGACACCTACGAGCAGTACTTC	36								CASSRLADTYEQYF		:::::::::0:-5:12:13:-2:-5:22:25:-2:42:::	TLML_1_	RNA
2638	CLONES_TRBTLML_1__FU10_TCR-JV_cDNA_33_GCTAACGA_merged_170000.txt	3857	2	8.49654e-05	TGTGCCAGCAGTAAGTCGACAGGGTTCAACGAGCAGTACTTC	EEEEEAEEEEEEEEAEEEEEEAEE<EEEEEAEEEEEEEEEEE	TRBV6-1*00(726)	TRBD1*00(35)	TRBJ2-7*00(210)		516|528|553|0|12||60.0	14|21|36|17|24||35.0	25|39|67|28|42||70.0												TGTGCCAGCAGTAAGTCGACAGGGTTCAACGAGCAGTACTTC	27								CASSKSTGFNEQYF		:::::::::0:-5:12:17:-2:-3:24:28:-5:42:::	TLML_1_	RNA
2639	CLONES_TRBTLML_1__FU10_TCR-JV_cDNA_33_GCTAACGA_merged_170000.txt	3858	2	8.49654e-05	TGTGCCAGCAGTAAACTAGCGATCACCGGGGAGCTGTTTTTT	EEEEEEEEEEEEEAEEEEEEEEEEEEEEEEEEEEEEEEEEEE	TRBV2*00(130)		TRBJ2-2*00(244)		518|530|555|0|12||60.0		19|43|71|18|42|SA23T|104.0												TGTGCCAGCAGTAAACTAGCGATCACCGGGGAGCTGTTTTTT	32								CASSKLAITGELFF		:::::::::0:-5:12:::::18:1:42:::	TLML_1_	RNA
2640	CLONES_TRBTLML_1__FU10_TCR-JV_cDNA_33_GCTAACGA_merged_170000.txt	3859	2	8.49654e-05	TGTGCCAGCAGTAAAGCGGGAGAAGCCTACGAGCAGTACTTC	EEEEEEEEEEEEEEEEEEEEEE<EEEEEEEEEEEEEEEEEEE	TRBV6-6*00(355)	TRBD2*00(40)	TRBJ2-7*00(225)		516|528|553|0|12||60.0	22|30|48|14|22||40.0	22|39|67|25|42||85.0												TGTGCCAGCAGTAAAGCGGGAGAAGCCTACGAGCAGTACTTC	27								CASSKAGEAYEQYF		:::::::::0:-5:12:14:-6:-2:22:25:-2:42:::	TLML_1_	RNA
2641	CLONES_TRBTLML_1__FU10_TCR-JV_cDNA_33_GCTAACGA_merged_170000.txt	3860	2	8.49654e-05	TGTGCCAGCAGCTTTACGGGAGTAGGAGATACGCAGTATTTT	EEEEEEEEEEEEEEEEEEEEEEEEEEEEEEEEEEEEEEEEEE	TRBV11-2*00(325),TRBV11-3*00(293)	TRBD2*00(30)	TRBJ2-3*00(220)		522|536|559|0|14||70.0;521|535|558|0|14||70.0	24|30|48|16|22||30.0	25|41|69|26|42||80.0												TGTGCCAGCAGCTTTACGGGAGTAGGAGATACGCAGTATTTT	36								CASSFTGVGDTQYF		:::::::::0:-3:14:16:-8:-2:22:26:-5:42:::	TLML_1_	RNA
2642	CLONES_TRBTLML_1__FU10_TCR-JV_cDNA_33_GCTAACGA_merged_170000.txt	3861	2	8.49654e-05	TGTGCCAGCAGCTTCCGGGGGATTCAAGAGACCCAGTACTTC	EEEEEEEEEEEEEEEEEEEEEEEEEEEEEEEEEEEEEEEEEE	TRBV7-9*00(757.5)	TRBD1*00(25),TRBD2*00(25)	TRBJ2-5*00(200)		556|570|593|0|14||70.0	10|15|36|14|19||25.0;14|19|48|14|19||25.0	22|40|68|24|42||90.0												TGTGCCAGCAGCTTCCGGGGGATTCAAGAGACCCAGTACTTC	36								CASSFRGIQETQYF		:::::::::0:-3:14:14:2:-9:19:24:-2:42:::	TLML_1_	RNA
2643	CLONES_TRBTLML_1__FU10_TCR-JV_cDNA_33_GCTAACGA_merged_170000.txt	3862	2	8.49654e-05	TGTGCCAGCAGCTTCGCTGGGACGGCCTATGGCTACACCTTC	EEEEEEEEEEEEEEEEEEEEEEEEEEEEEEEEEEEEEEEEEE	TRBV11-1*00(140),TRBV7-9*00(140),TRBV5-8*00(124),TRBV7-2*00(124),TRBV7-6*00(124)	TRBD1*00(25),TRBD2*00(25)	TRBJ1-2*00(220)		531|545|568|0|14||70.0;556|570|593|0|14||70.0;551|565|587|0|14||70.0;580|594|617|0|14||70.0;576|590|613|0|14||70.0	12|17|36|18|23||25.0;16|21|48|18|23||25.0	24|40|68|26|42||80.0												TGTGCCAGCAGCTTCGCTGGGACGGCCTATGGCTACACCTTC	36								CASSFAGTAYGYTF		:::::::::0:-3:14:18:0:-7:23:26:-4:42:::	TLML_1_	RNA
2644	CLONES_TRBTLML_1__FU10_TCR-JV_cDNA_33_GCTAACGA_merged_170000.txt	3863	2	8.49654e-05	TGTGCCAGCAGCTTCGGGACGGGTAATGAAAAACTGTTTTTT	EEEEEEEEEEEEEEEEEEEEEEEEEEEEEEEEEEEEEEEEEE	TRBV3-1*00(545),TRBV3-2*00(497)	TRBD1*00(30),TRBD2*00(30)	TRBJ1-4*00(235)		543|555|580|0|12||60.0;543|555|580|0|12||60.0	11|17|36|14|20||30.0;15|21|48|14|20||30.0	24|43|71|23|42||95.0												TGTGCCAGCAGCTTCGGGACGGGTAATGAAAAACTGTTTTTT	36								CASSFGTGNEKLFF		:::::::::0:-5:12:14:1:-7:20:23:-4:42:::	TLML_1_	RNA
2645	CLONES_TRBTLML_1__FU10_TCR-JV_cDNA_33_GCTAACGA_merged_170000.txt	3864	2	8.49654e-05	TGTGCCAGCAGCTTCACAGGGCCATACAATGAGCAGTTCTTC	EEEEEEEEEEEEEEEEEEEEEEEEEEEEEEEEEEEEEEEEEE	TRBV7-9*00(495)	TRBD1*00(30),TRBD2*00(30)	TRBJ2-1*00(177.5)		556|570|593|0|14||70.0	15|21|36|15|21||30.0;28|34|48|17|23||30.0	24|42|70|24|42||90.0												TGTGCCAGCAGCTTCACAGGGCCATACAATGAGCAGTTCTTC	36								CASSFTGPYNEQFF		:::::::::0:-3:14:15:-3:-3:21:24:-4:42:::	TLML_1_	RNA
2646	CLONES_TRBTLML_1__FU10_TCR-JV_cDNA_33_GCTAACGA_merged_170000.txt	3865	2	8.49654e-05	TGTGCCAGCAGCTTGTGGCAGGGGCTCCACGAGCAGTACTTC	EEEEEEEEEEEEEEEEEEEEEEEEEEEEEEEEEEEEEEEEEE	TRBV5-6*00(445),TRBV5-7*00(429),TRBV5-5*00(397)		TRBJ2-7*00(218)		550|565|586|0|15||75.0;551|566|587|0|15||75.0;549|564|585|0|15||75.0		15|39|67|19|42|SA18GDT24|78.0												TGTGCCAGCAGCTTGTGGCAGGGGCTCCACGAGCAGTACTTC	36								CASSLWQGLHEQYF		:::::::::0:-1:15:::::19:5:42:::	TLML_1_	RNA
2647	CLONES_TRBTLML_1__FU10_TCR-JV_cDNA_33_GCTAACGA_merged_170000.txt	3866	2	8.49654e-05	TGTGCCAGCAGCTTGCGGACAGGGGGAGAGACCCAGTACTTC	EAEEEEEEEEEEEEEEEEEEEEEEEEEEEEEEEEEEEEEEEE	TRBV5-6*00(162.5),TRBV5-7*00(162.5)	TRBD1*00(50)	TRBJ2-5*00(220)		550|565|586|0|15||75.0;551|566|587|0|15||75.0	13|23|36|16|26||50.0	24|40|68|26|42||80.0												TGTGCCAGCAGCTTGCGGACAGGGGGAGAGACCCAGTACTTC	32								CASSLRTGGETQYF		:::::::::0:-1:15:16:-1:-1:26:26:-4:42:::	TLML_1_	RNA
2648	CLONES_TRBTLML_1__FU10_TCR-JV_cDNA_33_GCTAACGA_merged_170000.txt	3867	2	8.49654e-05	TGTGCCAGCAGCTTGGCTACTAGGGCCGATACGCAGTATTTT	EEEEEEEEEEEEEEEEEEEEEEEEEEEEEEEEEEEEEEEEEE	TRBV5-4*00(565),TRBV5-8*00(517)	TRBD2*00(30)	TRBJ2-3*00(215)		549|566|585|0|17||85.0;551|568|587|0|17||85.0	28|34|48|21|27||30.0	26|41|69|27|42||75.0												TGTGCCAGCAGCTTGGCTACTAGGGCCGATACGCAGTATTTT	36								CASSLATRADTQYF		:::::::::0:1:17:21:-12:2:27:27:-6:42:::	TLML_1_	RNA
2649	CLONES_TRBTLML_1__FU10_TCR-JV_cDNA_33_GCTAACGA_merged_170000.txt	3868	2	8.49654e-05	TGTGCCAGCAGCTTGGGTGTTAGCGGGCCAAATCAGTACTTC	EEEEEEEEEEEEEEEEEEEEEEEEEEEEEEEEEEEEEEEEEE	TRBV5-6*00(640)	TRBD2*00(35)	TRBJ2-7*00(185)		550|566|586|0|16||80.0	21|28|48|20|27||35.0	30|39|67|33|42||45.0												TGTGCCAGCAGCTTGGGTGTTAGCGGGCCAAATCAGTACTTC	36								CASSLGVSGPNQYF		:::::::::0:0:16:20:-5:-4:27:33:-10:42:::	TLML_1_	RNA
2650	CLONES_TRBTLML_1__FU10_TCR-JV_cDNA_33_GCTAACGA_merged_170000.txt	3869	2	8.49654e-05	TGTGCCAGCAGCTTGGGCCCATCCTCGGGCGAGCAGTACTTC	EEEEEEEEEEEEEEEEEAEEEEEEEEEEEEEEEEEEEEEEEE	TRBV7-2*00(364),TRBV7-8*00(332)	TRBD2*00(30)	TRBJ2-7*00(205)		580|594|617|0|14||70.0;567|581|604|0|14||70.0	29|35|48|14|20||30.0	26|39|67|29|42||65.0												TGTGCCAGCAGCTTGGGCCCATCCTCGGGCGAGCAGTACTTC	32								CASSLGPSSGEQYF		:::::::::0:-3:14:14:-13:3:20:29:-6:42:::	TLML_1_	RNA
2651	CLONES_TRBTLML_1__FU10_TCR-JV_cDNA_33_GCTAACGA_merged_170000.txt	3870	2	8.49654e-05	TGTGCCAGCAGCTTGGGGAATGGCAAAGAGACCCAGTACTTC	EEEEEEEEEEEEEEEEEEEEEEEEEEEEEEEEEEEEEEEEEE	TRBV7-9*00(580)		TRBJ2-5*00(225)		556|570|593|0|14||70.0		23|40|68|25|42||85.0												TGTGCCAGCAGCTTGGGGAATGGCAAAGAGACCCAGTACTTC	36								CASSLGNGKETQYF		:::::::::0:-3:14:::::25:-3:42:::	TLML_1_	RNA
2652	CLONES_TRBTLML_1__FU10_TCR-JV_cDNA_33_GCTAACGA_merged_170000.txt	3871	2	8.49654e-05	TGTGCCAGCAGCTTGGAGGGGGCAGTCCATGAGCAGTTCTTC	EEEEEEEEEEEEEEEEEEEEEEEEEEEEEEEEEEEEEEEEEE	TRBV7-9*00(650)	TRBD1*00(35),TRBD2*00(30)	TRBJ2-1*00(210)		556|570|593|0|14||70.0	17|24|36|16|23||35.0;26|32|48|14|20||30.0	28|42|70|28|42||70.0												TGTGCCAGCAGCTTGGAGGGGGCAGTCCATGAGCAGTTCTTC	36								CASSLEGAVHEQFF		:::::::::0:-3:14:16:-5:0:23:28:-8:42:::	TLML_1_	RNA
2653	CLONES_TRBTLML_1__FU10_TCR-JV_cDNA_33_GCTAACGA_merged_170000.txt	3872	2	8.49654e-05	TGTGCCAGCAGCTTGACTAGCGGCACAGATACGCAGTATTTT	EEEEEEEEEEEEEEEEEEEEEEEEEEEEEEEEEEEEEEEEEE	TRBV11-2*00(440),TRBV11-3*00(408),TRBV11-1*00(392)	TRBD2*00(40)	TRBJ2-3*00(240)		522|536|559|0|14||70.0;521|535|558|0|14||70.0;531|545|568|0|14||70.0	18|26|48|14|22||40.0	21|41|69|22|42||100.0												TGTGCCAGCAGCTTGACTAGCGGCACAGATACGCAGTATTTT	36								CASSLTSGTDTQYF		:::::::::0:-3:14:14:-2:-6:22:22:-1:42:::	TLML_1_	RNA
2654	CLONES_TRBTLML_1__FU10_TCR-JV_cDNA_33_GCTAACGA_merged_170000.txt	3873	2	8.49654e-05	TGTGCCAGCAGCTTGACAGGTGACCAAGAGACCCAGTACTTC	EEEEEEEEEEEEEEEEEEEEEEEEEEEEEEEEEEEEEEEEEE	TRBV11-1*00(160),TRBV7-9*00(160)	TRBD1*00(30)	TRBJ2-5*00(240)		531|545|568|0|14||70.0;556|570|593|0|14||70.0	14|20|36|14|20||30.0	20|40|68|22|42||100.0												TGTGCCAGCAGCTTGACAGGTGACCAAGAGACCCAGTACTTC	36								CASSLTGDQETQYF		:::::::::0:-3:14:14:-2:-4:20:22:0:42:::	TLML_1_	RNA
2655	CLONES_TRBTLML_1__FU10_TCR-JV_cDNA_33_GCTAACGA_merged_170000.txt	3874	2	8.49654e-05	TGTGCCAGCAGCTTACGGACGACATACAATGAGCAGTTCTTC	EEEEEAEEEEEEEEEEEEEEEEEEEEEEEEEEEEEEEEEEEE	TRBV11-2*00(575),TRBV11-3*00(543),TRBV11-1*00(527)		TRBJ2-1*00(230)		522|537|559|0|15||75.0;521|536|558|0|15||75.0;531|546|568|0|15||75.0		24|42|70|24|42||90.0												TGTGCCAGCAGCTTACGGACGACATACAATGAGCAGTTCTTC	32								CASSLRTTYNEQFF		:::::::::0:-2:15:::::24:-4:42:::	TLML_1_	RNA
2656	CLONES_TRBTLML_1__FU10_TCR-JV_cDNA_33_GCTAACGA_merged_170000.txt	3875	2	8.49654e-05	TGTGCCAGCAGCTTACATAGCGGACAAGAGACCCAGTACTTC	EEEEEEEEEEEEEEEEEEEEAEAEEEEEEEEEEEEEEEEEEE	TRBV11-2*00(215),TRBV11-3*00(203)	TRBD2*00(30)	TRBJ2-5*00(230)		522|537|559|0|15||75.0;521|536|558|0|15||75.0	21|27|48|17|23||30.0	22|40|68|24|42||90.0												TGTGCCAGCAGCTTACATAGCGGACAAGAGACCCAGTACTTC	32								CASSLHSGQETQYF		:::::::::0:-2:15:17:-5:-5:23:24:-2:42:::	TLML_1_	RNA
2657	CLONES_TRBTLML_1__FU10_TCR-JV_cDNA_33_GCTAACGA_merged_170000.txt	3876	2	8.49654e-05	TGTGCCAGCAGCTTACACACAGGGTTGAACGAGCAGTACTTC	EEEEEEEEEEEEEEEEEEEEEEEEEEEEEEEEEEEEEEEEEE	TRBV7-9*00(590)	TRBD1*00(30)	TRBJ2-7*00(210)		556|571|593|0|15||75.0	15|21|36|18|24||30.0	25|39|67|28|42||70.0												TGTGCCAGCAGCTTACACACAGGGTTGAACGAGCAGTACTTC	36								CASSLHTGLNEQYF		:::::::::0:-2:15:18:-3:-3:24:28:-5:42:::	TLML_1_	RNA
2658	CLONES_TRBTLML_1__FU10_TCR-JV_cDNA_33_GCTAACGA_merged_170000.txt	3877	2	8.49654e-05	TGTGCCAGCAGCTTAGTTGTGTCCTACAATGAGCAGTTCTTC	EEEEEEEEEEEEEEEEEEEEEEEEEEEEEEEEEEEEEEEEEE	TRBV11-2*00(372.5),TRBV11-3*00(340.5)		TRBJ2-1*00(245)		522|538|559|0|16||80.0;521|537|558|0|16||80.0		21|42|70|21|42||105.0												TGTGCCAGCAGCTTAGTTGTGTCCTACAATGAGCAGTTCTTC	36								CASSLVVSYNEQFF		:::::::::0:-1:16:::::21:-1:42:::	TLML_1_	RNA
2659	CLONES_TRBTLML_1__FU10_TCR-JV_cDNA_33_GCTAACGA_merged_170000.txt	3878	2	8.49654e-05	TGTGCCAGCAGCTTAGTTACCGCCTCCTACGAGCAGTACTTC	EEEEEEEEEEEEEEEEEEEEEEEEEEEEEEEEEEEEEEEEEA	TRBV7-2*00(939)		TRBJ2-7*00(99)		580|596|617|0|16||80.0		20|39|67|23|42||95.0												TGTGCCAGCAGCTTAGTTACCGCCTCCTACGAGCAGTACTTC	32								CASSLVTASYEQYF		:::::::::0:-1:16:::::23:0:42:::	TLML_1_	RNA
2660	CLONES_TRBTLML_1__FU10_TCR-JV_cDNA_33_GCTAACGA_merged_170000.txt	3879	2	8.49654e-05	TGTGCCAGCAGCTTAGTCCCCGCCAACTACGAGCAGTACTTC	EEEEEEEEEEEEEEEEEEEEEEEEEAEEEEEEEEEEEEEEEE	TRBV7-9*00(555)	TRBD2*00(25)	TRBJ2-7*00(220)		556|572|593|0|16||80.0	4|9|48|18|23||25.0	23|39|67|26|42||80.0												TGTGCCAGCAGCTTAGTCCCCGCCAACTACGAGCAGTACTTC	32								CASSLVPANYEQYF		:::::::::0:-1:16:18:12:-23:23:26:-3:42:::	TLML_1_	RNA
2661	CLONES_TRBTLML_1__FU10_TCR-JV_cDNA_33_GCTAACGA_merged_170000.txt	3880	2	8.49654e-05	TGTGCCAGCAGCTTAGTCAGGGTTGGTCAGCCCCAGCATTTT	EAEEEEEEEEEEEEEEEEEEEEEAEEEEEEEEEEEEEEEEEE	TRBV7-3*00(165)	TRBD1*00(25)	TRBJ1-5*00(220)		540|555|577|0|15||75.0	16|21|36|17|22||25.0	26|42|70|26|42||80.0												TGTGCCAGCAGCTTAGTCAGGGTTGGTCAGCCCCAGCATTTT	32								CASSLVRVGQPQHF		:::::::::0:-2:15:17:-4:-3:22:26:-6:42:::	TLML_1_	RNA
2662	CLONES_TRBTLML_1__FU10_TCR-JV_cDNA_33_GCTAACGA_merged_170000.txt	3881	2	8.49654e-05	TGTGCCAGCAGCTTAGTGGTTGGGAACACTGAAGCTTTCTTT	EEEEEEEEEEEEEEEEEEEEEEEEEEEEEEEEEEEEEEEEEE	TRBV11-1*00(170),TRBV7-9*00(170),TRBV11-3*00(154)		TRBJ1-1*00(235)		531|547|568|0|16||80.0;556|572|593|0|16||80.0;521|537|558|0|16||80.0		21|40|68|23|42||95.0												TGTGCCAGCAGCTTAGTGGTTGGGAACACTGAAGCTTTCTTT	36								CASSLVVGNTEAFF		:::::::::0:-1:16:::::23:-1:42:::	TLML_1_	RNA
2663	CLONES_TRBTLML_1__FU10_TCR-JV_cDNA_33_GCTAACGA_merged_170000.txt	3882	2	8.49654e-05	TGTGCCAGCAGCTTAGTAGCGACACTCTACGAGCAGTACTTC	EEEEEEEEEEEEEEEEEEEEEEEEEEEEEEEEEEEEEEEEEE	TRBV7-2*00(274.5)	TRBD2*00(25)	TRBJ2-7*00(220)		580|596|617|0|16||80.0	21|26|48|16|21||25.0	23|39|67|26|42||80.0												TGTGCCAGCAGCTTAGTAGCGACACTCTACGAGCAGTACTTC	36								CASSLVATLYEQYF		:::::::::0:-1:16:16:-5:-6:21:26:-3:42:::	TLML_1_	RNA
2664	CLONES_TRBTLML_1__FU10_TCR-JV_cDNA_33_GCTAACGA_merged_170000.txt	3883	2	8.49654e-05	TGTGCCAGCAGCTTAGCTGCAGGGACCTACGAGCAGTACTTC	EEEEEEEEEEEEEEEEEEEEEEEEEEEEEEEEEEEEEEEEEE	TRBV7-8*00(320.5)	TRBD1*00(25)	TRBJ2-7*00(160)		567|584|604|0|17||85.0	16|21|36|19|24||25.0	22|39|67|25|42||85.0												TGTGCCAGCAGCTTAGCTGCAGGGACCTACGAGCAGTACTTC	36								CASSLAAGTYEQYF		:::::::::0:0:17:19:-4:-3:24:25:-2:42:::	TLML_1_	RNA
2665	CLONES_TRBTLML_1__FU10_TCR-JV_cDNA_33_GCTAACGA_merged_170000.txt	3884	2	8.49654e-05	TGTGCCAGCAGCTTAGCGCCAGGCCGCTACGAGCAGTACTTC	EEEEEEEEEEEEEEEEEEEEEEEEEEEEEEEEEEEEEEEEEE	TRBV7-2*00(499.5)		TRBJ2-7*00(220)		580|599|617|0|19||95.0		23|39|67|26|42||80.0												TGTGCCAGCAGCTTAGCGCCAGGCCGCTACGAGCAGTACTTC	36								CASSLAPGRYEQYF		:::::::::0:2:19:::::26:-3:42:::	TLML_1_	RNA
2666	CLONES_TRBTLML_1__FU10_TCR-JV_cDNA_33_GCTAACGA_merged_170000.txt	3885	2	8.49654e-05	TGTGCCAGCAGCTTAGCAGGGGCGGGTCAGCCCCAGCATTTT	EEEEEEEEEEEEEEEEEEEEEEEEEEEEEEEEEEEEEEEEEE	TRBV7-8*00(650)	TRBD1*00(30)	TRBJ1-5*00(220)		567|584|604|0|17||85.0	19|25|36|18|24||30.0	26|42|70|26|42||80.0												TGTGCCAGCAGCTTAGCAGGGGCGGGTCAGCCCCAGCATTTT	36								CASSLAGAGQPQHF		:::::::::0:0:17:18:-7:1:24:26:-6:42:::	TLML_1_	RNA
2667	CLONES_TRBTLML_1__FU10_TCR-JV_cDNA_33_GCTAACGA_merged_170000.txt	3886	2	8.49654e-05	TGTGCCAGCAGCTTAGGCAGGACGACCGGGGAGCTGTTTTTT	EEEEEEEEEEEEEEEEEEEEEEEEEEEEEEEEEEEEEEEEEE	TRBV7-2*00(766)		TRBJ2-2*00(230)		580|596|617|0|16||80.0		25|43|71|24|42||90.0												TGTGCCAGCAGCTTAGGCAGGACGACCGGGGAGCTGTTTTTT	36								CASSLGRTTGELFF		:::::::::0:-1:16:::::24:-5:42:::	TLML_1_	RNA
2668	CLONES_TRBTLML_1__FU10_TCR-JV_cDNA_33_GCTAACGA_merged_170000.txt	3887	2	8.49654e-05	TGTGCCAGCAGCTTAGGGCTAGCGGGGAACATTCAGTACTTC	EEEEEEEEEEEEEEEEEEEEEEEEEEEEEEEEEEEEEEEEEE	TRBV11-2*00(500),TRBV11-3*00(468),TRBV11-1*00(461)	TRBD2*00(40)	TRBJ2-4*00(215)		522|538|559|0|16||80.0;521|537|558|0|16||80.0;531|552|568|0|21|SC547G|89.0	20|28|48|18|26||40.0	27|42|70|27|42||75.0												TGTGCCAGCAGCTTAGGGCTAGCGGGGAACATTCAGTACTTC	36								CASSLGLAGNIQYF		:::::::::0:-1:16:18:-4:-4:26:27:-7:42:::	TLML_1_	RNA
2669	CLONES_TRBTLML_1__FU10_TCR-JV_cDNA_33_GCTAACGA_merged_170000.txt	3888	2	8.49654e-05	TGTGCCAGCAGCTTAGGGCACTCTGGAAACACCATATATTTT	EEEEEEEEEEEEEEEEEEEEEEEEEEEEEEEEEEEEEEEEEE	TRBV7-3*00(615)		TRBJ1-3*00(250)		540|555|577|0|15||75.0		20|42|70|20|42||110.0												TGTGCCAGCAGCTTAGGGCACTCTGGAAACACCATATATTTT	36								CASSLGHSGNTIYF		:::::::::0:-2:15:::::20:0:42:::	TLML_1_	RNA
2670	CLONES_TRBTLML_1__FU10_TCR-JV_cDNA_33_GCTAACGA_merged_170000.txt	3889	2	8.49654e-05	TGTGCCAGCAGCTTAGGGGCAGGGAAAGAGACCCAGTACTTC	EEEEEEEEEEEEEEEEEEEEEEEEEEEEEEEEEEEEEEEEEE	TRBV7-2*00(345)	TRBD1*00(25)	TRBJ2-5*00(156)		580|596|617|0|16||80.0	16|21|36|19|24||25.0	23|40|68|25|42||85.0												TGTGCCAGCAGCTTAGGGGCAGGGAAAGAGACCCAGTACTTC	36								CASSLGAGKETQYF		:::::::::0:-1:16:19:-4:-3:24:25:-3:42:::	TLML_1_	RNA
2671	CLONES_TRBTLML_1__FU10_TCR-JV_cDNA_33_GCTAACGA_merged_170000.txt	3890	2	8.49654e-05	TGTGCCAGCAGCTTAGGGACAGGCACAGATACGCAGTATTTT	EEEEEEEEEEEEEEEEEEEEEEEEEEEEEEEEEEEEEEEEEE	TRBV7-6*00(635),TRBV7-7*00(571)	TRBD1*00(30)	TRBJ2-3*00(240)		576|592|613|0|16||80.0;585|601|622|0|16||80.0	13|19|36|16|22||30.0	21|41|69|22|42||100.0												TGTGCCAGCAGCTTAGGGACAGGCACAGATACGCAGTATTTT	36								CASSLGTGTDTQYF		:::::::::0:-1:16:16:-1:-5:22:22:-1:42:::	TLML_1_	RNA
2672	CLONES_TRBTLML_1__FU10_TCR-JV_cDNA_33_GCTAACGA_merged_170000.txt	3891	2	8.49654e-05	TGTGCCAGCAGCTTAGGATGGGGCTCAGATACGCAGTATTTT	EEEEEEEEEEEEEEEEEEAEEEEEEEEEEEEEEEEEEEEAAA	TRBV7-2*00(943)	TRBD1*00(25)	TRBJ2-3*00(95)		580|596|617|0|16||80.0	19|24|36|19|24||25.0	24|41|69|25|42||85.0												TGTGCCAGCAGCTTAGGATGGGGCTCAGATACGCAGTATTTT	32								CASSLGWGSDTQYF		:::::::::0:-1:16:19:-7:0:24:25:-4:42:::	TLML_1_	RNA
2673	CLONES_TRBTLML_1__FU10_TCR-JV_cDNA_33_GCTAACGA_merged_170000.txt	3892	2	8.49654e-05	TGTGCCAGCAGCTTAGAGCACGACCGGGGCACCATATATTTT	EEEEEEEEEEEEEEEEEEEEEEEEEEEEEEEEEEEEEEEEEE	TRBV11-3*00(815)	TRBD1*00(25),TRBD2*00(25)	TRBJ1-3*00(100)		521|538|558|0|17||85.0	10|15|36|23|28||25.0;14|19|48|23|28||25.0	29|42|70|29|42||65.0												TGTGCCAGCAGCTTAGAGCACGACCGGGGCACCATATATTTT	36								CASSLEHDRGTIYF		:::::::::0:0:17:23:2:-9:28:29:-9:42:::	TLML_1_	RNA
2674	CLONES_TRBTLML_1__FU10_TCR-JV_cDNA_33_GCTAACGA_merged_170000.txt	3893	2	8.49654e-05	TGTGCCAGCAGCTTAGAGGGTAGCGGGAGCGAGCAGTACTTC	EEEEEEEEEEEEEEEEEEEEEEEEEEEEEEEEEEEEEEEEEE	TRBV11-2*00(242.5),TRBV11-3*00(226.5),TRBV11-1*00(216)	TRBD2*00(45)	TRBJ2-7*00(205)		522|539|559|0|17||85.0;521|538|558|0|17||85.0;531|547|568|0|16||80.0	21|30|48|20|29||45.0	26|39|67|29|42||65.0												TGTGCCAGCAGCTTAGAGGGTAGCGGGAGCGAGCAGTACTTC	36								CASSLEGSGSEQYF		:::::::::0:0:17:20:-5:-2:29:29:-6:42:::	TLML_1_	RNA
2675	CLONES_TRBTLML_1__FU10_TCR-JV_cDNA_33_GCTAACGA_merged_170000.txt	3894	2	8.49654e-05	TGTGCCAGCAGCTTAACAGGGGCCAGCTACGAGCAGTACTTC	EEEEEEEEEEEEEEEEEEEEEEEEEEEEEEEEEEEEEEEEEE	TRBV13*00(637.5)	TRBD1*00(35)	TRBJ2-7*00(220)		567|582|604|0|15||75.0	15|22|36|15|22||35.0	23|39|67|26|42||80.0												TGTGCCAGCAGCTTAACAGGGGCCAGCTACGAGCAGTACTTC	36								CASSLTGASYEQYF		:::::::::0:-2:15:15:-3:-2:22:26:-3:42:::	TLML_1_	RNA
2676	CLONES_TRBTLML_1__FU10_TCR-JV_cDNA_33_GCTAACGA_merged_170000.txt	3895	2	8.49654e-05	TGTGCCAGCAGCTTAAGGGGAGCCTACAATGAGCAGTTCTTC	EEEEEEEEEEEEEEEEEEEEEEEEEEEEEEEEEEEEEEEEEE	TRBV5-6*00(205.5),TRBV5-5*00(189.5),TRBV5-7*00(189.5)	TRBD1*00(25),TRBD2*00(25)	TRBJ2-1*00(264)		550|564|586|0|14||70.0;549|563|585|0|14||70.0;551|565|587|0|14||70.0	17|22|36|15|20||25.0;25|30|48|17|22||25.0	22|42|70|22|42||100.0												TGTGCCAGCAGCTTAAGGGGAGCCTACAATGAGCAGTTCTTC	36								CASSLRGAYNEQFF		:::::::::0:-2:14:15:-5:-2:20:22:-2:42:::	TLML_1_	RNA
2677	CLONES_TRBTLML_1__FU10_TCR-JV_cDNA_33_GCTAACGA_merged_170000.txt	3896	2	8.49654e-05	TGTGCCAGCAGCTTAAATCAGGCTTACAATGAGCAGTTCTTC	EEEEEEEEEEEEEEEEEEEEEEEEEEEEEEEEEEEEEAEAEE	TRBV7-2*00(863.5)		TRBJ2-1*00(160)		580|595|617|0|15||75.0		24|42|70|24|42||90.0												TGTGCCAGCAGCTTAAATCAGGCTTACAATGAGCAGTTCTTC	32								CASSLNQAYNEQFF		:::::::::0:-2:15:::::24:-4:42:::	TLML_1_	RNA
2678	CLONES_TRBTLML_1__FU10_TCR-JV_cDNA_33_GCTAACGA_merged_170000.txt	3897	2	8.49654e-05	TGTGCCAGCAGCTTAAAACAGGGCCCTCAGCCCCAGCATTTT	EEEEEEEEEEEEEEEEEEEEEEEEEEEEEEEEEEEEEEEEEE	TRBV7-3*00(595)	TRBD2*00(35),TRBD1*00(30)	TRBJ1-5*00(220)		540|556|577|0|16||80.0	28|35|48|19|26||35.0;15|21|36|17|23||30.0	26|42|70|26|42||80.0												TGTGCCAGCAGCTTAAAACAGGGCCCTCAGCCCCAGCATTTT	36								CASSLKQGPQPQHF		:::::::::0:-1:16:19:-12:3:26:26:-6:42:::	TLML_1_	RNA
2679	CLONES_TRBTLML_1__FU10_TCR-JV_cDNA_33_GCTAACGA_merged_170000.txt	3898	2	8.49654e-05	TGTGCCAGCAGCTCTCTCGGGGGCAATCAGCCCCAGCATTTT	EEEEEEEEEEEEEEEEEEEEEEEEEEEEEEEEEEEEEEEEEE	TRBV3-1*00(300.5),TRBV3-2*00(276.5)		TRBJ1-5*00(180)		543|555|580|0|12||60.0;543|555|580|0|12||60.0		22|42|70|22|42||100.0												TGTGCCAGCAGCTCTCTCGGGGGCAATCAGCCCCAGCATTTT	36								CASSSLGGNQPQHF		:::::::::0:-5:12:::::22:-2:42:::	TLML_1_	RNA
2680	CLONES_TRBTLML_1__FU10_TCR-JV_cDNA_33_GCTAACGA_merged_170000.txt	3899	2	8.49654e-05	TGTGCCAGCAGCTCTCCAATTGCCAGCTACGAGCAGTACTTC	EEEEEEEEEEEEEAEEEEEEEEEEEEEEEEEEEEEEEEEEEE	TRBV7-9*00(329)		TRBJ2-7*00(212)		556|569|593|0|13||65.0		23|39|67|26|42||80.0												TGTGCCAGCAGCTCTCCAATTGCCAGCTACGAGCAGTACTTC	32								CASSSPIASYEQYF		:::::::::0:-4:13:::::26:-3:42:::	TLML_1_	RNA
2681	CLONES_TRBTLML_1__FU10_TCR-JV_cDNA_33_GCTAACGA_merged_170000.txt	3900	2	8.49654e-05	TGTGCCAGCAGCTCCTTGGACAGCAATCAGCCCCAGCATTTT	EEEEEEEEEEEEEEEEEEEEEEEEEEEEEEEEEEEEEEEEEE	TRBV7-9*00(605)		TRBJ1-5*00(245)		556|569|593|0|13||65.0		21|42|70|21|42||105.0												TGTGCCAGCAGCTCCTTGGACAGCAATCAGCCCCAGCATTTT	36								CASSSLDSNQPQHF		:::::::::0:-4:13:::::21:-1:42:::	TLML_1_	RNA
2682	CLONES_TRBTLML_1__FU10_TCR-JV_cDNA_33_GCTAACGA_merged_170000.txt	3901	2	8.49654e-05	TGTGCCAGCAGCTCCCGGACAGGGAATGTCGGCTACACCTTC	EEEEEEEEEEEEEEEEEEEEEEEEEEEEEEEEEEEEEEEEEE	TRBV7-2*00(748.5)	TRBD1*00(40)	TRBJ1-2*00(200)		580|593|617|0|13||65.0	13|21|36|16|24||40.0	28|40|68|30|42||60.0												TGTGCCAGCAGCTCCCGGACAGGGAATGTCGGCTACACCTTC	36								CASSSRTGNVGYTF		:::::::::0:-4:13:16:-1:-3:24:30:-8:42:::	TLML_1_	RNA
2683	CLONES_TRBTLML_1__FU10_TCR-JV_cDNA_33_GCTAACGA_merged_170000.txt	3902	2	8.49654e-05	TGTGCCAGCAGCTCCGGGACAGGGACCTACGAGCAGTACTTC	EEEEEEEEEEEEEEEEEEEEEEEEEEEEEEEEEEEEEEEEEE	TRBV28*00(265)	TRBD1*00(55)	TRBJ2-7*00(225)		564|575|601|0|11||55.0	10|21|36|13|24||55.0	22|39|67|25|42||85.0												TGTGCCAGCAGCTCCGGGACAGGGACCTACGAGCAGTACTTC	36								CASSSGTGTYEQYF		:::::::::0:-6:11:13:2:-3:24:25:-2:42:::	TLML_1_	RNA
2684	CLONES_TRBTLML_1__FU10_TCR-JV_cDNA_33_GCTAACGA_merged_170000.txt	3903	2	8.49654e-05	TGTGCCAGCAGCTCCGGACCGATCAGTCAGCCCCAGCATTTT	EEEEEEEEEEEEEEEEEEEEEEEEEEEEEEEEEEEEEEEEEE	TRBV27*00(730)		TRBJ1-5*00(220)		556|567|593|0|11||55.0		26|42|70|26|42||80.0												TGTGCCAGCAGCTCCGGACCGATCAGTCAGCCCCAGCATTTT	36								CASSSGPISQPQHF		:::::::::0:-6:11:::::26:-6:42:::	TLML_1_	RNA
2685	CLONES_TRBTLML_1__FU10_TCR-JV_cDNA_33_GCTAACGA_merged_170000.txt	3904	2	8.49654e-05	TGTGCCAGCAGCTCGGGACGGAGCTCCTACGAGCAGTACTTC	EEEEEEEEEEEEEEEEEEEEEEEEEEEEEEEEEEEEEEEEEE	TRBV13*00(510)	TRBD1*00(30),TRBD2*00(30)	TRBJ2-7*00(255)		567|580|604|0|13||65.0	11|17|36|13|19||30.0;15|21|48|13|19||30.0	16|39|67|19|42||115.0												TGTGCCAGCAGCTCGGGACGGAGCTCCTACGAGCAGTACTTC	36								CASSSGRSSYEQYF		:::::::::0:-4:13:13:1:-7:19:19:4:42:::	TLML_1_	RNA
2686	CLONES_TRBTLML_1__FU10_TCR-JV_cDNA_33_GCTAACGA_merged_170000.txt	3905	2	8.49654e-05	TGTGCCAGCAGCTCGGACGGCGGCCGGGAAAAACTGTTTTTT	EEEEEEEEEEEEEEEEEEEEEEEEEEEEEEEEEEEEEEEEEE	TRBV12-3*00(200),TRBV12-4*00(200)		TRBJ1-4*00(215)		530|541|567|0|11||55.0;530|541|567|0|11||55.0		28|43|71|27|42||75.0												TGTGCCAGCAGCTCGGACGGCGGCCGGGAAAAACTGTTTTTT	36								CASSSDGGREKLFF		:::::::::0:-6:11:::::27:-8:42:::	TLML_1_	RNA
2687	CLONES_TRBTLML_1__FU10_TCR-JV_cDNA_33_GCTAACGA_merged_170000.txt	3906	2	8.49654e-05	TGTGCCAGCAGCTCACTAGCGGGGTACAATGAGCAGTTCTTC	EEEEEEEEEEEEEEEEEEEEEEEEEEEEEEEEEEEEEEEEEE	TRBV7-3*00(515)	TRBD2*00(45)	TRBJ2-1*00(230)		540|553|577|0|13||65.0	19|28|48|14|23||45.0	24|42|70|24|42||90.0												TGTGCCAGCAGCTCACTAGCGGGGTACAATGAGCAGTTCTTC	36								CASSSLAGYNEQFF		:::::::::0:-4:13:14:-3:-4:23:24:-4:42:::	TLML_1_	RNA
2688	CLONES_TRBTLML_1__FU10_TCR-JV_cDNA_33_GCTAACGA_merged_170000.txt	3907	2	8.49654e-05	TGTGCCAGCAGCTCAGGGGGAGGCACAGATACGCAGTATTTT	EEEEEEEEEEEEEEEEEEEEEEEEEEEEEEEEEEEEEEEEEE	TRBV7-3*00(425)	TRBD1*00(35)	TRBJ2-3*00(240)		540|553|577|0|13||65.0	16|23|36|13|20||35.0	21|41|69|22|42||100.0												TGTGCCAGCAGCTCAGGGGGAGGCACAGATACGCAGTATTTT	36								CASSSGGGTDTQYF		:::::::::0:-4:13:13:-4:-1:20:22:-1:42:::	TLML_1_	RNA
2689	CLONES_TRBTLML_1__FU10_TCR-JV_cDNA_33_GCTAACGA_merged_170000.txt	3908	2	8.49654e-05	TGTGCCAGCAGCTGGGTAGCCGTATCAGATACGCAGTATTTT	EEEEEEEEEEEEEEEEEEEEEEEEEEEEEEEEEEEEEEEEEE	TRBV28*00(325)		TRBJ2-3*00(225)		564|575|601|0|11||55.0		24|41|69|25|42||85.0												TGTGCCAGCAGCTGGGTAGCCGTATCAGATACGCAGTATTTT	36								CASSWVAVSDTQYF		:::::::::0:-6:11:::::25:-4:42:::	TLML_1_	RNA
2690	CLONES_TRBTLML_1__FU10_TCR-JV_cDNA_33_GCTAACGA_merged_170000.txt	3909	2	8.49654e-05	TGTGCCAGCAGCTGGGGACTAGCGGGAGACGAGCAGTACTTC	EEEEEEEEEEEEEEEEEEEEEEEEEEEEEEEEEEEEEEEEEE	TRBV11-1*00(145),TRBV7-9*00(145)	TRBD2*00(70)	TRBJ2-7*00(210)		531|544|568|0|13||65.0;556|569|593|0|13||65.0	16|30|48|14|28||70.0	25|39|67|28|42||70.0												TGTGCCAGCAGCTGGGGACTAGCGGGAGACGAGCAGTACTTC	36								CASSWGLAGDEQYF		:::::::::0:-4:13:14:0:-2:28:28:-5:42:::	TLML_1_	RNA
2691	CLONES_TRBTLML_1__FU10_TCR-JV_cDNA_33_GCTAACGA_merged_170000.txt	3910	2	8.49654e-05	TGTGCCAGCAGCTGGGGACAGCTCACCGGGGAGCTGTTTTTT	EEEEEEEEEEEEEEEEEEEEEEEEEEEEEEEEEEEEEEEEEE	TRBV27*00(363.5)	TRBD1*00(35)	TRBJ2-2*00(235)		556|567|593|0|11||55.0	12|19|36|14|21||35.0	24|43|71|23|42||95.0												TGTGCCAGCAGCTGGGGACAGCTCACCGGGGAGCTGTTTTTT	36								CASSWGQLTGELFF		:::::::::0:-6:11:14:0:-5:21:23:-4:42:::	TLML_1_	RNA
2692	CLONES_TRBTLML_1__FU10_TCR-JV_cDNA_33_GCTAACGA_merged_170000.txt	3911	2	8.49654e-05	TGTGCCAGCAGCTGGGACAGGGGTGCAGATACGCAGTATTTT	EEEEEEEEEEEEEEEEEEEEEEEEEEEEEEEEEEEEEEEEEE	TRBV5-6*00(452.5)	TRBD1*00(50)	TRBJ2-3*00(225)		550|563|586|0|13||65.0	12|22|36|13|23||50.0	24|41|69|25|42||85.0												TGTGCCAGCAGCTGGGACAGGGGTGCAGATACGCAGTATTTT	36								CASSWDRGADTQYF		:::::::::0:-3:13:13:0:-2:23:25:-4:42:::	TLML_1_	RNA
2693	CLONES_TRBTLML_1__FU10_TCR-JV_cDNA_33_GCTAACGA_merged_170000.txt	3912	2	8.49654e-05	TGTGCCAGCAGCTATCCGGGACAGGGCTACGAGCAGTACTTC	EEEEEEEEEEEEEEEEEEEEEEEEEEEEEEEEEEEEEEEEEE	TRBV7-9*00(605)	TRBD1*00(55)	TRBJ2-7*00(220)		556|569|593|0|13||65.0	10|21|36|15|26||55.0	23|39|67|26|42||80.0												TGTGCCAGCAGCTATCCGGGACAGGGCTACGAGCAGTACTTC	36								CASSYPGQGYEQYF		:::::::::0:-4:13:15:2:-3:26:26:-3:42:::	TLML_1_	RNA
2694	CLONES_TRBTLML_1__FU10_TCR-JV_cDNA_33_GCTAACGA_merged_170000.txt	3913	2	8.49654e-05	TGTGCCAGCAGCTACTCAGGGGCGAGGGATGGCTACACCTTC	EEEEEEEEEEEEEEEEEEEEEEEEEEEEEEEEEEEEEEEEEE	TRBV13*00(281)	TRBD1*00(30)	TRBJ1-2*00(210)		567|580|604|0|13||65.0	16|22|36|16|22||30.0	26|40|68|28|42||70.0												TGTGCCAGCAGCTACTCAGGGGCGAGGGATGGCTACACCTTC	36								CASSYSGARDGYTF		:::::::::0:-4:13:16:-4:-2:22:28:-6:42:::	TLML_1_	RNA
2695	CLONES_TRBTLML_1__FU10_TCR-JV_cDNA_33_GCTAACGA_merged_170000.txt	3914	2	8.49654e-05	TGTGCCAGCAGCCTTTGGGCAACGAACACTGAAGCTTTCTTT	EEEEEEEEEEEEEEEEEEEEEEEEEEEEEEEEEEEEEEEEEE	TRBV7-9*00(695)		TRBJ1-1*00(130)		556|568|593|0|12||60.0		21|40|68|23|42||95.0												TGTGCCAGCAGCCTTTGGGCAACGAACACTGAAGCTTTCTTT	36								CASSLWATNTEAFF		:::::::::0:-5:12:::::23:-1:42:::	TLML_1_	RNA
2696	CLONES_TRBTLML_1__FU10_TCR-JV_cDNA_33_GCTAACGA_merged_170000.txt	3915	2	8.49654e-05	TGTGCCAGCAGCCTTAGTGGGCTGGCATACGAGCAGTACTTC	EEEEEEEEEEEEEEEAEEEEAEEEEEEEEEEEAEEEEEEEEE	TRBV9*00(655)		TRBJ2-7*00(215)		559|571|595|0|12||60.0		24|39|67|27|42||75.0												TGTGCCAGCAGCCTTAGTGGGCTGGCATACGAGCAGTACTTC	32								CASSLSGLAYEQYF		:::::::::0:-4:12:::::27:-4:42:::	TLML_1_	RNA
2697	CLONES_TRBTLML_1__FU10_TCR-JV_cDNA_33_GCTAACGA_merged_170000.txt	3916	2	8.49654e-05	TGTGCCAGCAGCCTCGGGCCGGGGGGAAATGAGCAGTTCTTC	EEEEEEEEEEEEEEEEEEEEAEEEEEEAEEEEEEEEEEEEEE	TRBV7-9*00(442.5)	TRBD1*00(28),TRBD2*00(25)	TRBJ2-1*00(215)		556|568|593|0|12||60.0	11|23|36|14|26|SA15CSA17G|28.0;14|19|48|18|23||25.0	27|42|70|27|42||75.0												TGTGCCAGCAGCCTCGGGCCGGGGGGAAATGAGCAGTTCTTC	32								CASSLGPGGNEQFF		:::::::::0:-5:12:14:1:-1:26:27:-7:42:::	TLML_1_	RNA
2698	CLONES_TRBTLML_1__FU10_TCR-JV_cDNA_33_GCTAACGA_merged_170000.txt	3917	2	8.49654e-05	TGTGCCAGCAGCCTCAGAAGAAGCTCCTACGAGCAGTACTTC	EEEEEEEEEEEEEEEEEEEEEEEEEEEEEEEEEEEEEEEEEE	TRBV7-8*00(315)		TRBJ2-7*00(245)		567|579|604|0|12||60.0		18|39|67|21|42||105.0												TGTGCCAGCAGCCTCAGAAGAAGCTCCTACGAGCAGTACTTC	36								CASSLRRSSYEQYF		:::::::::0:-5:12:::::21:2:42:::	TLML_1_	RNA
2699	CLONES_TRBTLML_1__FU10_TCR-JV_cDNA_33_GCTAACGA_merged_170000.txt	3918	2	8.49654e-05	TGTGCCAGCAGCCTATCGGATCTGGGGGGTGAGCAGTTCTTC	EEEEEEEEEEEEEEEEEEEEEEEEEEEEEEEEEEEEEEEEEE	TRBV7-7*00(640),TRBV7-6*00(576)	TRBD1*00(25)	TRBJ2-1*00(155)		585|597|622|0|12||60.0;576|588|613|0|12||60.0	18|23|36|23|28||25.0	29|42|70|29|42||65.0												TGTGCCAGCAGCCTATCGGATCTGGGGGGTGAGCAGTTCTTC	36								CASSLSDLGGEQFF		:::::::::0:-5:12:23:-6:-1:28:29:-9:42:::	TLML_1_	RNA
2700	CLONES_TRBTLML_1__FU10_TCR-JV_cDNA_33_GCTAACGA_merged_170000.txt	3919	2	8.49654e-05	TGTGCCAGCAGCCTACAACAGGGATCCTATGGCTACACCTTC	EEEEEEEEEEEEEEEEEEEEEEEEEEEEEEEEEEEEEEEEEE	TRBV5-4*00(511),TRBV5-8*00(463)	TRBD1*00(30)	TRBJ1-2*00(87)		549|561|585|0|12||60.0;551|563|587|0|12||60.0	15|21|36|17|23||30.0	24|40|68|26|42||80.0												TGTGCCAGCAGCCTACAACAGGGATCCTATGGCTACACCTTC	36								CASSLQQGSYGYTF		:::::::::0:-4:12:17:-3:-3:23:26:-4:42:::	TLML_1_	RNA
2701	CLONES_TRBTLML_1__FU10_TCR-JV_cDNA_33_GCTAACGA_merged_170000.txt	3920	2	8.49654e-05	TGTGCCAGCAGCCTAGCAGAAAGCTCCTACGAGCAGTACTTC	EEEEEEEEEEEEEEEEEEEEEEEEEEEEEEEEEEEEEEEEEE	TRBV27*00(630)	TRBD2*00(25)	TRBJ2-7*00(245)		556|567|593|0|11||55.0	20|25|48|12|17||25.0	18|39|67|21|42||105.0												TGTGCCAGCAGCCTAGCAGAAAGCTCCTACGAGCAGTACTTC	36								CASSLAESSYEQYF		:::::::::0:-6:11:12:-4:-7:17:21:2:42:::	TLML_1_	RNA
2702	CLONES_TRBTLML_1__FU10_TCR-JV_cDNA_33_GCTAACGA_merged_170000.txt	3921	2	8.49654e-05	TGTGCCAGCAGCCCTCGGACAGGGAGCTACGAGCAGTACTTC	EEEEEEEEEEEEEEEEEEEEEEEEEEEEEEEEEEEEEEEEEE	TRBV9*00(569)	TRBD1*00(40)	TRBJ2-7*00(89)		559|571|595|0|12||60.0	13|21|36|16|24||40.0	23|39|67|26|42||80.0												TGTGCCAGCAGCCCTCGGACAGGGAGCTACGAGCAGTACTTC	36								CASSPRTGSYEQYF		:::::::::0:-4:12:16:-1:-3:24:26:-3:42:::	TLML_1_	RNA
2703	CLONES_TRBTLML_1__FU10_TCR-JV_cDNA_33_GCTAACGA_merged_170000.txt	3922	2	8.49654e-05	TGTGCCAGCAGCCCTATCGACAGTTACAATGAGCAGTTCTTC	EEEEEEEEEEEEEEEEEEEEEEEEEEEEEEEEEEEEEEEEEE	TRBV7-8*00(665)	TRBD1*00(25)	TRBJ2-1*00(160)		567|579|604|0|12||60.0	14|19|36|18|23||25.0	24|42|70|24|42||90.0												TGTGCCAGCAGCCCTATCGACAGTTACAATGAGCAGTTCTTC	36								CASSPIDSYNEQFF		:::::::::0:-5:12:18:-2:-5:23:24:-4:42:::	TLML_1_	RNA
2704	CLONES_TRBTLML_1__FU10_TCR-JV_cDNA_33_GCTAACGA_merged_170000.txt	3923	2	8.49654e-05	TGTGCCAGCAGCCCCCCGCCCCGCGACAATGAGCAGTTCTTC	EEEEEEEEEEEEEEEEEEEEEEEEEEEEEEEEEEEEEEE7EE	TRBV11-3*00(464),TRBV11-1*00(448),TRBV11-2*00(432)	TRBD1*00(30)	TRBJ2-1*00(225)		521|533|558|0|12||60.0;531|543|568|0|12||60.0;522|534|559|0|12||60.0	23|29|36|16|22||30.0	25|42|70|25|42||85.0												TGTGCCAGCAGCCCCCCGCCCCGCGACAATGAGCAGTTCTTC	22								CASSPPPRDNEQFF		:::::::::0:-5:12:16:-11:5:22:25:-5:42:::	TLML_1_	RNA
2705	CLONES_TRBTLML_1__FU10_TCR-JV_cDNA_33_GCTAACGA_merged_170000.txt	3924	2	8.49654e-05	TGTGCCAGCAGCCCCGGACGGCTCACAGATACGCAGTATTTT	EEEEEEEEEEEEEEEEEEEEEEEEEEEEEEEEEEEEEEEEEE	TRBV5-6*00(745)	TRBD1*00(25),TRBD2*00(25)	TRBJ2-3*00(235)		550|562|586|0|12||60.0	9|14|36|12|17||25.0;13|18|48|12|17||25.0	22|41|69|23|42||95.0												TGTGCCAGCAGCCCCGGACGGCTCACAGATACGCAGTATTTT	36								CASSPGRLTDTQYF		:::::::::0:-4:12:12:3:-10:17:23:-2:42:::	TLML_1_	RNA
2706	CLONES_TRBTLML_1__FU10_TCR-JV_cDNA_33_GCTAACGA_merged_170000.txt	3925	2	8.49654e-05	TGTGCCAGCAGCCCCGGAGGGGGCAATCAGCCCCAGCATTTT	EEEEEEEEEEEEEEEEEEEEEEEEEEEEEEEEEEEEEEEEEE	TRBV3-1*00(550),TRBV3-2*00(502)	TRBD2*00(30)	TRBJ1-5*00(240)		543|556|580|0|13||65.0;543|556|580|0|13||65.0	26|32|48|15|21||30.0	22|42|70|22|42||100.0												TGTGCCAGCAGCCCCGGAGGGGGCAATCAGCCCCAGCATTTT	36								CASSPGGGNQPQHF		:::::::::0:-4:13:15:-10:0:21:22:-2:42:::	TLML_1_	RNA
2707	CLONES_TRBTLML_1__FU10_TCR-JV_cDNA_33_GCTAACGA_merged_170000.txt	3926	2	8.49654e-05	TGTGCCAGCAGCCCCAGCGGGGACCAAGAGACCCAGTACTTC	EEEEEEAEEEEEEEEEEEEEEEEEEEEEEEEEEEEEEEEEEE	TRBV27*00(550)	TRBD2*00(30)	TRBJ2-5*00(240)		556|567|593|0|11||55.0	22|28|48|15|21||30.0	20|40|68|22|42||100.0												TGTGCCAGCAGCCCCAGCGGGGACCAAGAGACCCAGTACTTC	32								CASSPSGDQETQYF		:::::::::0:-6:11:15:-6:-4:21:22:0:42:::	TLML_1_	RNA
2708	CLONES_TRBTLML_1__FU10_TCR-JV_cDNA_33_GCTAACGA_merged_170000.txt	3927	2	8.49654e-05	TGTGCCAGCAGCCCCAGGGGCATGAACACTGAAGCTTTCTTT	EEEEEEAEEEEEEEEEEEEEEEEEEEEEEEEEEEEEEEEEEE	TRBV2*00(322)	TRBD1*00(30)	TRBJ1-1*00(250)		518|529|555|0|11||55.0	16|22|36|14|20||30.0	18|40|68|20|42||110.0												TGTGCCAGCAGCCCCAGGGGCATGAACACTGAAGCTTTCTTT	32								CASSPRGMNTEAFF		:::::::::0:-6:11:14:-4:-2:20:20:2:42:::	TLML_1_	RNA
2709	CLONES_TRBTLML_1__FU10_TCR-JV_cDNA_33_GCTAACGA_merged_170000.txt	3928	2	8.49654e-05	TGTGCCAGCAGCCCGGGTCATAGCAATCAGCCCCAGCATTTT	EEEEEEEEEEEEEEEEEEEEEEEEEEEEEEEEEEEEEEEEEE	TRBV2*00(415)	TRBD1*00(30),TRBD2*00(30)	TRBJ1-5*00(255)		518|529|555|0|11||55.0	9|15|36|11|17||30.0;13|19|48|11|17||30.0	19|42|70|19|42||115.0												TGTGCCAGCAGCCCGGGTCATAGCAATCAGCCCCAGCATTTT	36								CASSPGHSNQPQHF		:::::::::0:-6:11:11:3:-9:17:19:1:42:::	TLML_1_	RNA
2710	CLONES_TRBTLML_1__FU10_TCR-JV_cDNA_33_GCTAACGA_merged_170000.txt	3929	2	8.49654e-05	TGTGCCAGCAGCCCGAGGCTTGAGGACACTGAAGCTTTCTTT	EEEEEEEEEEEEEEEEEEEAEEEEEEEEEEEEEEEEEEEEEE	TRBV7-9*00(266.5)		TRBJ1-1*00(225)		556|568|593|0|12||60.0		23|40|68|25|42||85.0												TGTGCCAGCAGCCCGAGGCTTGAGGACACTGAAGCTTTCTTT	32								CASSPRLEDTEAFF		:::::::::0:-5:12:::::25:-3:42:::	TLML_1_	RNA
2711	CLONES_TRBTLML_1__FU10_TCR-JV_cDNA_33_GCTAACGA_merged_170000.txt	3930	2	8.49654e-05	TGTGCCAGCAGCCCACTGACAAGCAATCAGCTCCAGCATTTT	EEEEEEEEEEEEEEEEEEEEEEEEEEEEEEEEEEEEEEEEEE	TRBV7-9*00(264)		TRBJ1-5*00(229)		556|568|593|0|12||60.0		21|42|70|21|42|SC31T|89.0												TGTGCCAGCAGCCCACTGACAAGCAATCAGCTCCAGCATTTT	36								CASSPLTSNQLQHF		:::::::::0:-5:12:::::21:-1:42:::	TLML_1_	RNA
2712	CLONES_TRBTLML_1__FU10_TCR-JV_cDNA_33_GCTAACGA_merged_170000.txt	3931	2	8.49654e-05	TGTGCCAGCAGCCCAGCGGGAGGAAACAATGAGCAGTTCTTC	EEEEEEEEEEEEEEEEEEEEEEEEEEEEEEEEEEEEEEEEEE	TRBV7-3*00(280)	TRBD2*00(45)	TRBJ2-1*00(225)		540|552|577|0|12||60.0	22|31|48|14|23||45.0	25|42|70|25|42||85.0												TGTGCCAGCAGCCCAGCGGGAGGAAACAATGAGCAGTTCTTC	36								CASSPAGGNNEQFF		:::::::::0:-5:12:14:-6:-1:23:25:-5:42:::	TLML_1_	RNA
2713	CLONES_TRBTLML_1__FU10_TCR-JV_cDNA_33_GCTAACGA_merged_170000.txt	3932	2	8.49654e-05	TGTGCCAGCAGCCGCTTTTGGGCCACCGGGGAGCTGTTTTTT	EEEEEEEEEEEEEEEEAEEEEEEEEEEEEEEEEEEEEEEEEE	TRBV14*00(250)		TRBJ2-2*00(235)		516|529|553|0|13||65.0		24|43|71|23|42||95.0												TGTGCCAGCAGCCGCTTTTGGGCCACCGGGGAGCTGTTTTTT	32								CASSRFWATGELFF		:::::::::0:-4:13:::::23:-4:42:::	TLML_1_	RNA
2714	CLONES_TRBTLML_1__FU10_TCR-JV_cDNA_33_GCTAACGA_merged_170000.txt	3933	2	8.49654e-05	TGTGCCAGCAGCCGCGTAGAAAGTACAGATACGCAGTATTTT	EEEEEEEEEEEEEEEEEEEEEEEEEEEEEEEEEEEEEEEEEE	TRBV3-1*00(780)		TRBJ2-3*00(230)		543|556|580|0|13||65.0		23|41|69|24|42||90.0												TGTGCCAGCAGCCGCGTAGAAAGTACAGATACGCAGTATTTT	36								CASSRVESTDTQYF		:::::::::0:-4:13:::::24:-3:42:::	TLML_1_	RNA
2715	CLONES_TRBTLML_1__FU10_TCR-JV_cDNA_33_GCTAACGA_merged_170000.txt	3934	2	8.49654e-05	TGTGCCAGCAGCCGGGGGCCGAACACCGGGGAGCTGTTTTTT	EEEEEEEEEEEEEEEEEEEEEEEEEEEEEEEEEEEEEEEEEE	TRBV3-1*00(997)	TRBD1*00(30)	TRBJ2-2*00(255)		543|556|580|0|13||65.0	18|24|36|13|19||30.0	20|43|71|19|42||115.0												TGTGCCAGCAGCCGGGGGCCGAACACCGGGGAGCTGTTTTTT	36								CASSRGPNTGELFF		:::::::::0:-4:13:13:-6:0:19:19:0:42:::	TLML_1_	RNA
2716	CLONES_TRBTLML_1__FU10_TCR-JV_cDNA_33_GCTAACGA_merged_170000.txt	3935	2	8.49654e-05	TGTGCCAGCAGCCGGACTAGCGGGACGGGGGAGCAGTTCTTC	EEEEEEEEEEEEEEEEEEEEEEEEEEEEEEEEEEEEEEEEEE	TRBV7-3*00(310)	TRBD2*00(60)	TRBJ2-1*00(200)		540|552|577|0|12||60.0	17|29|48|13|25||60.0	30|42|70|30|42||60.0												TGTGCCAGCAGCCGGACTAGCGGGACGGGGGAGCAGTTCTTC	36								CASSRTSGTGEQFF		:::::::::0:-5:12:13:-1:-3:25:30:-10:42:::	TLML_1_	RNA
2717	CLONES_TRBTLML_1__FU10_TCR-JV_cDNA_33_GCTAACGA_merged_170000.txt	3936	2	8.49654e-05	TGTGCCAGCAGCCGGACAGGGGTCCCCTACGAGCAGTACTTC	EEEEEEEAEEEEEEEEAEEEEEEEEEEEEEAEEEEEEEAEEE	TRBV7-9*00(345)	TRBD1*00(45)	TRBJ2-7*00(225)		556|568|593|0|12||60.0	13|22|36|13|22||45.0	22|39|67|25|42||85.0												TGTGCCAGCAGCCGGACAGGGGTCCCCTACGAGCAGTACTTC	32								CASSRTGVPYEQYF		:::::::::0:-5:12:13:-1:-2:22:25:-2:42:::	TLML_1_	RNA
2718	CLONES_TRBTLML_1__FU10_TCR-JV_cDNA_33_GCTAACGA_merged_170000.txt	3937	2	8.49654e-05	TGTGCCAGCAGCCGAGGACAGGGCGACTACGAGCAGTACTTC	EEEEEEEEEEEEEEEEEEEEEEEEEEEEEEEEEEEEEEEEEE	TRBV7-3*00(605)	TRBD1*00(40)	TRBJ2-7*00(220)		540|552|577|0|12||60.0	13|21|36|15|23||40.0	23|39|67|26|42||80.0												TGTGCCAGCAGCCGAGGACAGGGCGACTACGAGCAGTACTTC	36								CASSRGQGDYEQYF		:::::::::0:-5:12:15:-1:-3:23:26:-3:42:::	TLML_1_	RNA
2719	CLONES_TRBTLML_1__FU10_TCR-JV_cDNA_33_GCTAACGA_merged_170000.txt	3938	2	8.49654e-05	TGTGCCAGCAGCCATCCGGGACTACCCTACGAGCAGTACTTC	EEEEEEEEEEEEEEEEEEEEEEEEEEEEEEEEEEEEEEEEEE	TRBV3-1*00(165),TRBV3-2*00(165)	TRBD2*00(45)	TRBJ2-7*00(225)		543|557|580|0|14||70.0;543|557|580|0|14||70.0	14|23|48|15|24||45.0	22|39|67|25|42||85.0												TGTGCCAGCAGCCATCCGGGACTACCCTACGAGCAGTACTTC	36								CASSHPGLPYEQYF		:::::::::0:-3:14:15:2:-9:24:25:-2:42:::	TLML_1_	RNA
2720	CLONES_TRBTLML_1__FU10_TCR-JV_cDNA_33_GCTAACGA_merged_170000.txt	3939	2	8.49654e-05	TGTGCCAGCAGCCATGGACAGAGAGAAGATACGCAGTATTTT	EEAEEEEEEEEEEEEEEEEEEEEEEEEEEEEEEEEEEEEEEE	TRBV7-9*00(1122)	TRBD1*00(30)	TRBJ2-3*00(220)		556|568|593|0|12||60.0	13|19|36|15|21||30.0	25|41|69|26|42||80.0												TGTGCCAGCAGCCATGGACAGAGAGAAGATACGCAGTATTTT	32								CASSHGQREDTQYF		:::::::::0:-5:12:15:-1:-5:21:26:-5:42:::	TLML_1_	RNA
2721	CLONES_TRBTLML_1__FU10_TCR-JV_cDNA_33_GCTAACGA_merged_170000.txt	3940	2	8.49654e-05	TGTGCCAGCAGCCAGGGGGGGGGAGTCACTGAAGCTTTCTTT	EEEEEEEEEEEEEEEEEEEEEEEEEEEEEEEEEEEEEEEEEE	TRBV7-9*00(353.5)	TRBD1*00(35)	TRBJ1-1*00(175)		556|568|593|0|12||60.0	16|23|36|12|19||35.0	24|40|68|26|42||80.0												TGTGCCAGCAGCCAGGGGGGGGGAGTCACTGAAGCTTTCTTT	36								CASSQGGGVTEAFF		:::::::::0:-5:12:12:-4:-1:19:26:-4:42:::	TLML_1_	RNA
2722	CLONES_TRBTLML_1__FU10_TCR-JV_cDNA_33_GCTAACGA_merged_170000.txt	3941	2	8.49654e-05	TGTGCCAGCAGCCAGGACAGGCTCAATCAGCCCCAGCATTTT	EEEEEEEEEEEEEEEEEEEEEEEEEEEEEEEEEEEEEEEEEE	TRBV4-2*00(247.5),TRBV4-3*00(231.5)	TRBD1*00(35)	TRBJ1-5*00(235)		537|551|574|0|14||70.0;537|551|574|0|14|SC539T|54.0	13|20|36|14|21||35.0	23|42|70|23|42||95.0												TGTGCCAGCAGCCAGGACAGGCTCAATCAGCCCCAGCATTTT	36								CASSQDRLNQPQHF		:::::::::0:-3:14:14:-1:-4:21:23:-3:42:::	TLML_1_	RNA
2723	CLONES_TRBTLML_1__FU10_TCR-JV_cDNA_33_GCTAACGA_merged_170000.txt	3942	2	8.49654e-05	TGTGCCAGCAGCCAGGACAGGGTACAAGAGACCCAGTACTTC	EEEEEEEEEEEEEEEEEEEEEEEEEEEEEE<EEEEEEEEEEE	TRBV4-2*00(460),TRBV4-3*00(444)	TRBD1*00(40)	TRBJ2-5*00(230)		537|551|574|0|14||70.0;537|551|574|0|14|SC539T|54.0	13|21|36|14|22||40.0	22|40|68|24|42||90.0												TGTGCCAGCAGCCAGGACAGGGTACAAGAGACCCAGTACTTC	27								CASSQDRVQETQYF		:::::::::0:-3:14:14:-1:-3:22:24:-2:42:::	TLML_1_	RNA
2724	CLONES_TRBTLML_1__FU10_TCR-JV_cDNA_33_GCTAACGA_merged_170000.txt	3943	2	8.49654e-05	TGTGCCAGCAGCCAGATCGGTGGGGTCTTTACGCAGTATTTT	EEEEEEEEEEEEEEEEEEEEEEEEEEEEEEEEEEEEEEEEEE	TRBV14*00(587)		TRBJ2-3*00(205)		516|530|553|0|14||70.0		28|41|69|29|42||65.0												TGTGCCAGCAGCCAGATCGGTGGGGTCTTTACGCAGTATTTT	36								CASSQIGGVFTQYF		:::::::::0:-3:14:::::29:-8:42:::	TLML_1_	RNA
2725	CLONES_TRBTLML_1__FU10_TCR-JV_cDNA_33_GCTAACGA_merged_170000.txt	3944	2	8.49654e-05	TGTGCCAGCAGCCAATGGCGGAACTCCTACGAGCAGTACTTC	EEEEEEEEEEEEEEEEEEEEEEEEEEEEEEEEEEEEEEEEEE	TRBV3-1*00(495),TRBV3-2*00(447)		TRBJ2-7*00(239)		543|558|580|0|15||75.0;543|558|580|0|15||75.0		16|39|67|19|42|SG19A|99.0												TGTGCCAGCAGCCAATGGCGGAACTCCTACGAGCAGTACTTC	36								CASSQWRNSYEQYF		:::::::::0:-2:15:::::19:4:42:::	TLML_1_	RNA
2726	CLONES_TRBTLML_1__FU10_TCR-JV_cDNA_33_GCTAACGA_merged_170000.txt	3945	2	8.49654e-05	TGTGCCAGCAGCCAACAGGGACGGGGCCAGCCCCAGCATTTT	EEEEEEEEEEEEEEEEEEEEEEEEEEEEEEEEEEEEEEEEEE	TRBV6-1*00(300),TRBV6-6*00(268)	TRBD1*00(30)	TRBJ1-5*00(215)		516|527|553|0|11||55.0;516|527|553|0|11||55.0	15|21|36|14|20||30.0	27|42|70|27|42||75.0												TGTGCCAGCAGCCAACAGGGACGGGGCCAGCCCCAGCATTTT	36								CASSQQGRGQPQHF		:::::::::0:-6:11:14:-3:-3:20:27:-7:42:::	TLML_1_	RNA
2727	CLONES_TRBTLML_1__FU10_TCR-JV_cDNA_33_GCTAACGA_merged_170000.txt	3946	2	8.49654e-05	TGTGCCAGCAGCCAAGCCAACTCTGGAAACACCATATATTTT	EEEEEEEEEEEEEEEEEEEEEEEEEEEEEEEEEEEEEEEEEE	TRBV3-1*00(880)		TRBJ1-3*00(190)		543|559|580|0|16||80.0		20|42|70|20|42||110.0												TGTGCCAGCAGCCAAGCCAACTCTGGAAACACCATATATTTT	36								CASSQANSGNTIYF		:::::::::0:-1:16:::::20:0:42:::	TLML_1_	RNA
2728	CLONES_TRBTLML_1__FU10_TCR-JV_cDNA_33_GCTAACGA_merged_170000.txt	3947	2	8.49654e-05	TGTGCCAGCAGCCAAGCAAAGGGGGCCTACGAGCAGTACTTC	EEEEEEEEEEEEEEEEEEEEEEEEEEEEEEEEEEEEEEEEEE	TRBV3-1*00(1049)	TRBD1*00(30)	TRBJ2-7*00(165)		543|559|580|0|16||80.0	17|23|36|19|25||30.0	22|39|67|25|42||85.0												TGTGCCAGCAGCCAAGCAAAGGGGGCCTACGAGCAGTACTTC	36								CASSQAKGAYEQYF		:::::::::0:-1:16:19:-5:-1:25:25:-2:42:::	TLML_1_	RNA
2729	CLONES_TRBTLML_1__FU10_TCR-JV_cDNA_33_GCTAACGA_merged_170000.txt	3948	2	8.49654e-05	TGTGCCAGCAGCCAAGGGTTGGTGACAGATACGCAGTATTTT	EEEEEEEEEEEEEEEEEEEEEEEEEEEEEEEEEEEEEEEEEE	TRBV3-1*00(272.5),TRBV3-2*00(264.5)		TRBJ2-3*00(230)		543|559|580|0|16||80.0;543|559|580|0|16||80.0		23|41|69|24|42||90.0												TGTGCCAGCAGCCAAGGGTTGGTGACAGATACGCAGTATTTT	36								CASSQGLVTDTQYF		:::::::::0:-1:16:::::24:-3:42:::	TLML_1_	RNA
2730	CLONES_TRBTLML_1__FU10_TCR-JV_cDNA_33_GCTAACGA_merged_170000.txt	3949	2	8.49654e-05	TGTGCCAGCAGCCAAGGACAGCGTAATGAAAAACTGTTTTTT	EEEEEEEEEEEEEEEEEEEEEEEEEEEEEEEEEEEEEEEEEE	TRBV4-2*00(854.5),TRBV4-3*00(774.5)	TRBD1*00(25)	TRBJ1-4*00(155)		537|553|574|0|16||80.0;537|553|574|0|16|SC539T|64.0	14|19|36|16|21||25.0	24|43|71|23|42||95.0												TGTGCCAGCAGCCAAGGACAGCGTAATGAAAAACTGTTTTTT	36								CASSQGQRNEKLFF		:::::::::0:-1:16:16:-2:-5:21:23:-4:42:::	TLML_1_	RNA
2731	CLONES_TRBTLML_1__FU10_TCR-JV_cDNA_33_GCTAACGA_merged_170000.txt	3950	2	8.49654e-05	TGTGCCAGCAGCCAAGATCTTCAGCGGGAGTTGCGATCCTTC	EEEEEEEEEEEEEEEEEEEEEEEEEEEEEEEEEEEEEEEEEE	TRBV4-2*00(423),TRBV4-3*00(383)	TRBD2*00(40)	TRBJ2-1*00(160)		537|558|574|0|21||105.0;537|558|574|0|21|SC539T|89.0	22|30|48|22|30||40.0	38|42|70|38|42||20.0												TGTGCCAGCAGCCAAGATCTTCAGCGGGAGTTGCGATCCTTC	36								CASSQDLQRELRSF		:::::::::0:4:21:22:-6:-2:30:38:-18:42:::	TLML_1_	RNA
2732	CLONES_TRBTLML_1__FU10_TCR-JV_cDNA_33_GCTAACGA_merged_170000.txt	3951	2	8.49654e-05	TGTGCCAGCAGCCAAGATGGGTACACCGGGGAGCTGTTTTTT	EEEEEEEEEEEEEEEEEEEEEEEEEEEEEEEEEEEEEEEEEE	TRBV3-1*00(185),TRBV3-2*00(185)		TRBJ2-2*00(240)		543|561|580|0|18||90.0;543|561|580|0|18||90.0		23|43|71|22|42||100.0												TGTGCCAGCAGCCAAGATGGGTACACCGGGGAGCTGTTTTTT	36								CASSQDGYTGELFF		:::::::::0:1:18:::::22:-3:42:::	TLML_1_	RNA
2733	CLONES_TRBTLML_1__FU10_TCR-JV_cDNA_33_GCTAACGA_merged_170000.txt	3952	2	8.49654e-05	TGTGCCAGCAGCCAAGATATCTACGCAGATACGCAGTATTTT	EEEEEEEEEEEEEEEEEEEEEEEEEEEEEEEEEEEEEEEEEE	TRBV14*00(354)		TRBJ2-3*00(97)		516|534|553|0|18||90.0		24|41|69|25|42||85.0												TGTGCCAGCAGCCAAGATATCTACGCAGATACGCAGTATTTT	36								CASSQDIYADTQYF		:::::::::0:1:18:::::25:-4:42:::	TLML_1_	RNA
2734	CLONES_TRBTLML_1__FU10_TCR-JV_cDNA_33_GCTAACGA_merged_170000.txt	3953	2	8.49654e-05	TGTGCCAGCAGCCAAACTAGCCTGAATCAGCCCCAGCATTTT	EEEEEEEEEEEEEEEEEEEEEEEEEEEEEEEEEEEEEEEEEE	TRBV5-4*00(205),TRBV5-8*00(189)	TRBD2*00(30)	TRBJ1-5*00(222)		549|561|585|0|12||60.0;551|563|587|0|12||60.0	19|25|48|15|21||30.0	24|42|70|24|42||90.0												TGTGCCAGCAGCCAAACTAGCCTGAATCAGCCCCAGCATTTT	36								CASSQTSLNQPQHF		:::::::::0:-4:12:15:-3:-7:21:24:-4:42:::	TLML_1_	RNA
2735	CLONES_TRBTLML_1__FU10_TCR-JV_cDNA_33_GCTAACGA_merged_170000.txt	3954	2	8.49654e-05	TGTGCCAGCAGCCAAAAACAGATCTACAATGAGCAGTTCTTC	EEEEEEEEEEEEEEEEEEAEEEEEEEEEEEEEEEEEEEEEEE	TRBV14*00(530)		TRBJ2-1*00(235)		516|531|553|0|15||75.0		23|42|70|23|42||95.0												TGTGCCAGCAGCCAAAAACAGATCTACAATGAGCAGTTCTTC	32								CASSQKQIYNEQFF		:::::::::0:-2:15:::::23:-3:42:::	TLML_1_	RNA
2736	CLONES_TRBTLML_1__FU10_TCR-JV_cDNA_33_GCTAACGA_merged_170000.txt	3955	2	8.49654e-05	TGTGCCAGCAGCGTTCTCGGGAGCTCCTACGAGCAGTACTTC	EEEEEEEEEEEEEEEEEEEEEEEEEEEEEEEEEEEEEEEEEE	TRBV9*00(380)		TRBJ2-7*00(255)		559|573|595|0|14||70.0		16|39|67|19|42||115.0												TGTGCCAGCAGCGTTCTCGGGAGCTCCTACGAGCAGTACTTC	36								CASSVLGSSYEQYF		:::::::::0:-2:14:::::19:4:42:::	TLML_1_	RNA
2737	CLONES_TRBTLML_1__FU10_TCR-JV_cDNA_33_GCTAACGA_merged_170000.txt	3956	2	8.49654e-05	TGTGCCAGCAGCGTAGGGGTCCGAGGCACTGAAGCTTTCTTT	EEEEEEEEEEEEEEEEEEEEEEEEEEEEEEEEEEEEEEEEEE	TRBV9*00(270)		TRBJ1-1*00(220)		559|575|595|0|16||80.0		24|40|68|26|42||80.0												TGTGCCAGCAGCGTAGGGGTCCGAGGCACTGAAGCTTTCTTT	36								CASSVGVRGTEAFF		:::::::::0:0:16:::::26:-4:42:::	TLML_1_	RNA
2738	CLONES_TRBTLML_1__FU10_TCR-JV_cDNA_33_GCTAACGA_merged_170000.txt	3957	2	8.49654e-05	TGTGCCAGCAGCGTAGGGACAGCTTCCTACGAGCAGTACTTC	EEEEEEEEEEEEEEEEEEEEEEEEEEEEEEEEEEEEEEEEEE	TRBV9*00(460)	TRBD1*00(30)	TRBJ2-7*00(230)		559|575|595|0|16||80.0	13|19|36|16|22||30.0	21|39|67|24|42||90.0												TGTGCCAGCAGCGTAGGGACAGCTTCCTACGAGCAGTACTTC	36								CASSVGTASYEQYF		:::::::::0:0:16:16:-1:-5:22:24:-1:42:::	TLML_1_	RNA
2739	CLONES_TRBTLML_1__FU10_TCR-JV_cDNA_33_GCTAACGA_merged_170000.txt	3958	2	8.49654e-05	TGTGCCAGCAGCGTAGGAGGACCGCAGGACGAGCAGTACTTC	EEEEEEEEEEEEEEEEEEEEEEEEEEEEEEEEEEEEEEEEEE	TRBV9*00(220)		TRBJ2-7*00(210)		559|575|595|0|16||80.0		25|39|67|28|42||70.0												TGTGCCAGCAGCGTAGGAGGACCGCAGGACGAGCAGTACTTC	36								CASSVGGPQDEQYF		:::::::::0:0:16:::::28:-5:42:::	TLML_1_	RNA
2740	CLONES_TRBTLML_1__FU10_TCR-JV_cDNA_33_GCTAACGA_merged_170000.txt	3959	2	8.49654e-05	TGTGCCAGCAGCGTAGAGGGACTTCAAGAGACCCAGTACTTC	EEEEEEEEEEEEEEEEEEEEEEEEEEEEEEEEEEEEEEEEEE	TRBV9*00(460)	TRBD2*00(30)	TRBJ2-5*00(230)		559|575|595|0|16||80.0	16|22|48|17|23||30.0	22|40|68|24|42||90.0												TGTGCCAGCAGCGTAGAGGGACTTCAAGAGACCCAGTACTTC	36								CASSVEGLQETQYF		:::::::::0:0:16:17:0:-10:23:24:-2:42:::	TLML_1_	RNA
2741	CLONES_TRBTLML_1__FU10_TCR-JV_cDNA_33_GCTAACGA_merged_170000.txt	3960	2	8.49654e-05	TGTGCCAGCAGCGTAGAGACCGACTGGGAGACCCAGTACTTC	EEEEEEEEEEEEEEEEEEEEEEEEEEEEEEEEEEEEEEEEEE	TRBV9*00(193)		TRBJ2-5*00(215)		559|575|595|0|16||80.0		25|40|68|27|42||75.0												TGTGCCAGCAGCGTAGAGACCGACTGGGAGACCCAGTACTTC	36								CASSVETDWETQYF		:::::::::0:0:16:::::27:-5:42:::	TLML_1_	RNA
2742	CLONES_TRBTLML_1__FU10_TCR-JV_cDNA_33_GCTAACGA_merged_170000.txt	3961	2	8.49654e-05	TGTGCCAGCAGCGCTTCACAGGGGGCTGGTGGCTACACCTTC	EEEEEEEEEEEEEEEEEEEEEEEEEEEEEEEEEEEEEEEEEE	TRBV9*00(1047)	TRBD1*00(45)	TRBJ1-2*00(100)		559|572|595|0|13||65.0	15|24|36|17|26||45.0	27|40|68|29|42||65.0												TGTGCCAGCAGCGCTTCACAGGGGGCTGGTGGCTACACCTTC	36								CASSASQGAGGYTF		:::::::::0:-3:13:17:-3:0:26:29:-7:42:::	TLML_1_	RNA
2743	CLONES_TRBTLML_1__FU10_TCR-JV_cDNA_33_GCTAACGA_merged_170000.txt	3962	2	8.49654e-05	TGTGCCAGCAGCGGGGACAGGGCCTACAATGAGCAGTTCTTC	EEEEEEEEEEEEEEEEEEEEEEEEEEEEEEEEEEEEEEEEEE	TRBV11-2*00(575),TRBV11-3*00(543),TRBV11-1*00(527)	TRBD1*00(45)	TRBJ2-1*00(240)		522|534|559|0|12||60.0;521|533|558|0|12||60.0;531|543|568|0|12||60.0	12|21|36|13|22||45.0	22|42|70|22|42||100.0												TGTGCCAGCAGCGGGGACAGGGCCTACAATGAGCAGTTCTTC	36								CASSGDRAYNEQFF		:::::::::0:-5:12:13:0:-3:22:22:-2:42:::	TLML_1_	RNA
2744	CLONES_TRBTLML_1__FU10_TCR-JV_cDNA_33_GCTAACGA_merged_170000.txt	3963	2	8.49654e-05	TGTGCCAGCAGCGGACAGTTAGGAACCGGGGAGCTGTTTTTT	EEEEEEEEEEEEEEEEEEEEEEEEEEEEEEEEEEEEEEEEEE	TRBV6-4*00(437.5)	TRBD1*00(30)	TRBJ2-2*00(230)		518|529|555|0|11||55.0	13|19|36|12|18||30.0	25|43|71|24|42||90.0												TGTGCCAGCAGCGGACAGTTAGGAACCGGGGAGCTGTTTTTT	36								CASSGQLGTGELFF		:::::::::0:-6:11:12:-1:-5:18:24:-5:42:::	TLML_1_	RNA
2745	CLONES_TRBTLML_1__FU10_TCR-JV_cDNA_33_GCTAACGA_merged_170000.txt	3964	2	8.49654e-05	TGTGCCAGCAGCGGACAGACCGGGGCCAACGTCCTGACTTTC	EEEEEEEEEEEEEEEEEEEEEEEEEEEEEEEEEEEEEEEEEE	TRBV14*00(295)	TRBD1*00(30)	TRBJ2-6*00(245)		516|528|553|0|12||60.0	13|19|36|12|18||30.0	24|45|73|21|42||105.0												TGTGCCAGCAGCGGACAGACCGGGGCCAACGTCCTGACTTTC	36								CASSGQTGANVLTF		:::::::::0:-5:12:12:-1:-5:18:21:-4:42:::	TLML_1_	RNA
2746	CLONES_TRBTLML_1__FU10_TCR-JV_cDNA_33_GCTAACGA_merged_170000.txt	3965	2	8.49654e-05	TGTGCCAGCAGCGACAGTGCAACTAATGAAAAACTGTTTTTT	EEEEEEEEEEEEEEEEEEEEEEEEEEEEEEEEEEEEEEEEEE	TRBV7-9*00(1177)	TRBD1*00(25)	TRBJ1-4*00(200)		556|568|593|0|12||60.0	14|19|36|12|17||25.0	18|43|71|17|42||125.0												TGTGCCAGCAGCGACAGTGCAACTAATGAAAAACTGTTTTTT	36								CASSDSATNEKLFF		:::::::::0:-5:12:12:-2:-5:17:17:2:42:::	TLML_1_	RNA
2747	CLONES_TRBTLML_1__FU10_TCR-JV_cDNA_33_GCTAACGA_merged_170000.txt	3966	2	8.49654e-05	TGTGCCAGCAGCGAGATAGGGAGCACAGATACGCAGTATTTT	EEEEEEEEEEEEEEEEEEEEEEEEEEEEEEEEEEEEEEEEEE	TRBV7-3*00(275),TRBV7-4*00(243)		TRBJ2-3*00(245)		540|552|577|0|12||60.0;545|557|582|0|12||60.0		20|41|69|21|42||105.0												TGTGCCAGCAGCGAGATAGGGAGCACAGATACGCAGTATTTT	36								CASSEIGSTDTQYF		:::::::::0:-5:12:::::21:0:42:::	TLML_1_	RNA
2748	CLONES_TRBTLML_1__FU10_TCR-JV_cDNA_33_GCTAACGA_merged_170000.txt	3967	2	8.49654e-05	TGTGCCAGCAGCATGGGACTCTCGGAGGGTGAGCAGTTCTTC	EEEEEEEEEEEEEEEEEEEEEEEEEEEEEEEEEEEEEEEEEE	TRBV11-1*00(160),TRBV7-9*00(160)	TRBD2*00(30)	TRBJ2-1*00(205)		531|543|568|0|12||60.0;556|568|593|0|12||60.0	16|22|48|14|20||30.0	29|42|70|29|42||65.0												TGTGCCAGCAGCATGGGACTCTCGGAGGGTGAGCAGTTCTTC	36								CASSMGLSEGEQFF		:::::::::0:-5:12:14:0:-10:20:29:-9:42:::	TLML_1_	RNA
2749	CLONES_TRBTLML_1__FU10_TCR-JV_cDNA_33_GCTAACGA_merged_170000.txt	3968	2	8.49654e-05	TGTGCCAGCAGCACCCGGGACGGTAATGAAAAACTGTTTTTT	EEEEEEEEEEEEEEEEEEEEEEEEEEEEEEEEEEEEEEEEEE	TRBV9*00(634)	TRBD1*00(40),TRBD2*00(40)	TRBJ1-4*00(235)		559|571|595|0|12||60.0	9|17|36|13|21||40.0;13|21|48|13|21||40.0	24|43|71|23|42||95.0												TGTGCCAGCAGCACCCGGGACGGTAATGAAAAACTGTTTTTT	36								CASSTRDGNEKLFF		:::::::::0:-4:12:13:3:-7:21:23:-4:42:::	TLML_1_	RNA
2750	CLONES_TRBTLML_1__FU10_TCR-JV_cDNA_33_GCTAACGA_merged_170000.txt	3969	2	8.49654e-05	TGTGCCAGCAGCACCGGGACAGTTGTCGAAAAACTGTTTTTT	EEEEEEEEEEEEEEEEEEEEEEAEEEEEEEEEEEEEEEEEEE	TRBV21-1*00(335)	TRBD1*00(45)	TRBJ1-4*00(215)		544|557|581|0|13||65.0	10|19|36|13|22||45.0	28|43|71|27|42||75.0												TGTGCCAGCAGCACCGGGACAGTTGTCGAAAAACTGTTTTTT	32								CASSTGTVVEKLFF		:::::::::0:-4:13:13:2:-5:22:27:-8:42:::	TLML_1_	RNA
2751	CLONES_TRBTLML_1__FU10_TCR-JV_cDNA_33_GCTAACGA_merged_170000.txt	3970	2	8.49654e-05	TGTGCCAGCAGCACAGGGGGCTCTGGAAACACCATATATTTT	EEEEEEEEEEEEEEEEEEEEEEEEEEEEEEEEEEEEEEEEEE	TRBV2*00(255)	TRBD1*00(35)	TRBJ1-3*00(255)		518|529|555|0|11||55.0	15|22|36|12|19||35.0	19|42|70|19|42||115.0												TGTGCCAGCAGCACAGGGGGCTCTGGAAACACCATATATTTT	36								CASSTGGSGNTIYF		:::::::::0:-6:11:12:-3:-2:19:19:1:42:::	TLML_1_	RNA
2752	CLONES_TRBTLML_1__FU10_TCR-JV_cDNA_33_GCTAACGA_merged_170000.txt	3971	2	8.49654e-05	TGTGCCAGCAGCACAAACCACGGGAGAGAGACCCAGTACTTC	EEEEEEEEEEEEEEEEEEEEEEEEEEEEEEEEEEEEEEEEEE	TRBV7-6*00(432.5),TRBV7-7*00(400.5)	TRBD2*00(30)	TRBJ2-5*00(220)		576|588|613|0|12||60.0;585|597|622|0|12||60.0	24|30|48|20|26||30.0	24|40|68|26|42||80.0												TGTGCCAGCAGCACAAACCACGGGAGAGAGACCCAGTACTTC	36								CASSTNHGRETQYF		:::::::::0:-5:12:20:-8:-2:26:26:-4:42:::	TLML_1_	RNA
2753	CLONES_TRBTLML_1__FU10_TCR-JV_cDNA_33_GCTAACGA_merged_170000.txt	3972	2	8.49654e-05	TGTGCCAGCAGCAGACAGGGGGGGCAAGATACGCAGTATTTT	EEEEEEEEEEEEEEEEEEEEEEEEEEEEEEEEEEEEEEEEEE	TRBV7-9*00(275)	TRBD1*00(45)	TRBJ2-3*00(220)		556|568|593|0|12||60.0	14|23|36|13|22||45.0	25|41|69|26|42||80.0												TGTGCCAGCAGCAGACAGGGGGGGCAAGATACGCAGTATTTT	36								CASSRQGGQDTQYF		:::::::::0:-5:12:13:-2:-1:22:26:-5:42:::	TLML_1_	RNA
2754	CLONES_TRBTLML_1__FU10_TCR-JV_cDNA_33_GCTAACGA_merged_170000.txt	3973	2	8.49654e-05	TGTGCCAGCAGCAACTATCTCAGGGTCGGGAAACTGTTTTTT	EEEEEEEEEEEEEEEEEEEEEEEEEEEEEEEEEEEEEEEEEE	TRBV6-6*00(410),TRBV6-5*00(362)	TRBD1*00(25)	TRBJ1-4*00(200)		516|527|553|0|11||55.0;519|530|556|0|11||55.0	16|21|36|20|25||25.0	31|43|71|30|42||60.0												TGTGCCAGCAGCAACTATCTCAGGGTCGGGAAACTGTTTTTT	36								CASSNYLRVGKLFF		:::::::::0:-6:11:20:-4:-3:25:30:-11:42:::	TLML_1_	RNA
2755	CLONES_TRBTLML_1__FU10_TCR-JV_cDNA_33_GCTAACGA_merged_170000.txt	3974	2	8.49654e-05	TGTGCCAGCAGCAAGTTCCGGGACAGCCCTGAGCAGTTCTTC	EEEEEEAEEEEEEEEEEEEEEEEEEEEEEEEEEEEEEEEEEE	TRBV7-8*00(310),TRBV7-2*00(278)	TRBD1*00(45),TRBD2*00(39)	TRBJ2-1*00(205)		567|579|604|0|12||60.0;580|592|617|0|12||60.0	10|19|36|17|26||45.0;10|21|48|13|24|SC13T|39.0	29|42|70|29|42||65.0												TGTGCCAGCAGCAAGTTCCGGGACAGCCCTGAGCAGTTCTTC	32								CASSKFRDSPEQFF		:::::::::0:-5:12:17:2:-5:26:29:-9:42:::	TLML_1_	RNA
2756	CLONES_TRBTLML_1__FU10_TCR-JV_cDNA_33_GCTAACGA_merged_170000.txt	3975	2	8.49654e-05	TGTGCCAGCAGCAAGGGACTAGCGGGAGTTGAGCAGTTCTTC	EEEEEEEEEEEEEEEEEEEEEEEEEEEEEEEEEEEEEEEEEE	TRBV9*00(315)	TRBD2*00(70)	TRBJ2-1*00(205)		559|571|595|0|12||60.0	16|30|48|14|28||70.0	29|42|70|29|42||65.0												TGTGCCAGCAGCAAGGGACTAGCGGGAGTTGAGCAGTTCTTC	36								CASSKGLAGVEQFF		:::::::::0:-4:12:14:0:-2:28:29:-9:42:::	TLML_1_	RNA
2757	CLONES_TRBTLML_1__FU10_TCR-JV_cDNA_33_GCTAACGA_merged_170000.txt	3976	2	8.49654e-05	TGTGCCAGCAGCAAAGGAGGGGTGGGCACTGAAGCTTTCTTT	EEEEEEEEEEEEEEEEEEEEEEEEEEEEEEEEEEEEEEEEEE	TRBV9*00(645)	TRBD2*00(30)	TRBJ1-1*00(220)		559|571|595|0|12||60.0	26|32|48|15|21||30.0	24|40|68|26|42||80.0												TGTGCCAGCAGCAAAGGAGGGGTGGGCACTGAAGCTTTCTTT	36								CASSKGGVGTEAFF		:::::::::0:-4:12:15:-10:0:21:26:-4:42:::	TLML_1_	RNA
2758	CLONES_TRBTLML_1__FU10_TCR-JV_cDNA_33_GCTAACGA_merged_170000.txt	3977	2	8.49654e-05	TGTGCCAGCAGGCCATCTACAGACGGAAACACCATATATTTT	EEEEEEEEEEEEEEEEEEEEEEEEAAEEEEEEEEEEEEEEEE	TRBV6-5*00(690)		TRBJ1-3*00(230)		519|530|556|0|11||55.0		24|42|70|24|42||90.0												TGTGCCAGCAGGCCATCTACAGACGGAAACACCATATATTTT	32								CASRPSTDGNTIYF		:::::::::0:-6:11:::::24:-4:42:::	TLML_1_	RNA
2759	CLONES_TRBTLML_1__FU10_TCR-JV_cDNA_33_GCTAACGA_merged_170000.txt	3978	2	8.49654e-05	TGTGCCAGCAGGCAGACAGGGGAAGGTTCACCCCTCCACTTT	EEEEEEEEEEEEEEEEEEEEEEEEEEEEEEEEEEEEEEEEAE	TRBV12-3*00(475),TRBV12-4*00(475)	TRBD1*00(40)	TRBJ1-6*00(147)		530|541|567|0|11||55.0;530|541|567|0|11||55.0	14|22|36|14|22||40.0	29|45|73|26|42||80.0												TGTGCCAGCAGGCAGACAGGGGAAGGTTCACCCCTCCACTTT	32								CASRQTGEGSPLHF		:::::::::0:-6:11:14:-2:-2:22:26:-9:42:::	TLML_1_	RNA
2760	CLONES_TRBTLML_1__FU10_TCR-JV_cDNA_33_GCTAACGA_merged_170000.txt	3979	2	8.49654e-05	TGTGCCAGCAGGCAAACCGGGACGGGAGGCGAGCAGTACTTC	EEEEEEEEEEEEEEEEEEEEEEEEEEEEEEEEEEEEEEEEEE	TRBV12-4*00(692),TRBV12-3*00(668)	TRBD1*00(35),TRBD2*00(35)	TRBJ2-7*00(205)		530|541|567|0|11||55.0;530|541|567|0|11||55.0	10|17|36|16|23||35.0;14|21|48|16|23||35.0	26|39|67|29|42||65.0												TGTGCCAGCAGGCAAACCGGGACGGGAGGCGAGCAGTACTTC	36								CASRQTGTGGEQYF		:::::::::0:-6:11:16:2:-7:23:29:-6:42:::	TLML_1_	RNA
2761	CLONES_TRBTLML_1__FU10_TCR-JV_cDNA_33_GCTAACGA_merged_170000.txt	3980	2	8.49654e-05	TGTGCCAGCAGGGAGAGTCAGGGCTACTATGGCTACACCTTC	EEEEEEEEEEEEEEEEEEEEEEEEEEEEEEEEEEEEEEEEEE	TRBV27*00(420)	TRBD1*00(25),TRBD2*00(25)	TRBJ1-2*00(225)		556|567|593|0|11||55.0	16|21|36|18|23||25.0;28|33|48|19|24||25.0	23|40|68|25|42||85.0												TGTGCCAGCAGGGAGAGTCAGGGCTACTATGGCTACACCTTC	36								CASRESQGYYGYTF		:::::::::0:-6:11:18:-4:-3:23:25:-3:42:::	TLML_1_	RNA
2762	CLONES_TRBTLML_1__FU10_TCR-JV_cDNA_33_GCTAACGA_merged_170000.txt	3981	2	8.49654e-05	TGTGCCAGCAGGAGGGACATCCTGACCTACGAGCAGTACTTC	EEEEEEEEEEEEEEEEEEEEEEEEEEEEEEEEEEEEEEEAAA	TRBV6-5*00(920)	TRBD1*00(30)	TRBJ2-7*00(95)		519|530|556|0|11||55.0	12|18|36|13|19||30.0	22|39|67|25|42||85.0												TGTGCCAGCAGGAGGGACATCCTGACCTACGAGCAGTACTTC	32								CASRRDILTYEQYF		:::::::::0:-6:11:13:0:-6:19:25:-2:42:::	TLML_1_	RNA
2763	CLONES_TRBTLML_1__FU10_TCR-JV_cDNA_33_GCTAACGA_merged_170000.txt	3982	2	8.49654e-05	TGTGCCAGCAGGAGGGAGAGGGCGAACACTGAAGCTTTCTTT	EEEEEEEEEEEEEEEEEEEEEEEEEEEEEEEEEEEEEEEEEE	TRBV2*00(335)	TRBD2*00(30),TRBD1*00(29)	TRBJ1-1*00(235)		518|529|555|0|11||55.0	27|33|48|17|23||30.0;12|21|36|13|22|SC16G|29.0	21|40|68|23|42||95.0												TGTGCCAGCAGGAGGGAGAGGGCGAACACTGAAGCTTTCTTT	36								CASRRERANTEAFF		:::::::::0:-6:11:17:-11:1:23:23:-1:42:::	TLML_1_	RNA
2764	CLONES_TRBTLML_1__FU10_TCR-JV_cDNA_33_GCTAACGA_merged_170000.txt	3983	2	8.49654e-05	TGTGCCAGCAGGAACTTAGCGGGAGGTCTGGAGCAGTTCTTC	EEEEEEEEEEEEEEEEEEEEEEEEEEEEEEEEEEEEEEEEEE	TRBV12-3*00(533.5),TRBV12-4*00(533.5)	TRBD2*00(50)	TRBJ2-1*00(150)		530|541|567|0|11||55.0;530|541|567|0|11||55.0	21|31|48|16|26||50.0	30|42|70|30|42||60.0												TGTGCCAGCAGGAACTTAGCGGGAGGTCTGGAGCAGTTCTTC	36								CASRNLAGGLEQFF		:::::::::0:-6:11:16:-5:-1:26:30:-10:42:::	TLML_1_	RNA
2765	CLONES_TRBTLML_1__FU10_TCR-JV_cDNA_33_GCTAACGA_merged_170000.txt	3984	2	8.49654e-05	TGTGCCAGCAGACTTGGGCCTTACCTCTATGGCTACACCTTC	EEEEEEEEEEEEEEEEEEEEEEEEEEEEEEEEEEEEEEEEEE	TRBV12-3*00(510),TRBV12-4*00(510)	TRBD2*00(25)	TRBJ1-2*00(220)		530|541|567|0|11||55.0;530|541|567|0|11||55.0	29|34|48|15|20||25.0	24|40|68|26|42||80.0												TGTGCCAGCAGACTTGGGCCTTACCTCTATGGCTACACCTTC	36								CASRLGPYLYGYTF		:::::::::0:-6:11:15:-13:2:20:26:-4:42:::	TLML_1_	RNA
2766	CLONES_TRBTLML_1__FU10_TCR-JV_cDNA_33_GCTAACGA_merged_170000.txt	3985	2	8.49654e-05	TGTGCCAGCAGAGCAGGGACACAGAACACTGAAGCTTTCTTT	EEEEEEEEEEEEEEEEEEEEEEEEEEEEEEEEEEEEEEEEEE	TRBV12-3*00(502),TRBV12-4*00(502)	TRBD1*00(30)	TRBJ1-1*00(235)		530|541|567|0|11||55.0;530|541|567|0|11||55.0	12|18|36|15|21||30.0	21|40|68|23|42||95.0												TGTGCCAGCAGAGCAGGGACACAGAACACTGAAGCTTTCTTT	36								CASRAGTQNTEAFF		:::::::::0:-6:11:15:0:-6:21:23:-1:42:::	TLML_1_	RNA
2767	CLONES_TRBTLML_1__FU10_TCR-JV_cDNA_33_GCTAACGA_merged_170000.txt	3986	2	8.49654e-05	TGTGCCAGCAGAGGAGGGGGCTTCAACACTGAAGCTTTCTTT	EEEEEEEEEEEEEEEEEEEEEEEEEEEEEEEEEEEEEEEEEE	TRBV12-3*00(510),TRBV12-4*00(510)	TRBD1*00(35),TRBD2*00(30)	TRBJ1-1*00(230)		530|541|567|0|11||55.0;530|541|567|0|11||55.0	17|24|36|14|21||35.0;26|32|48|12|18||30.0	22|40|68|24|42||90.0												TGTGCCAGCAGAGGAGGGGGCTTCAACACTGAAGCTTTCTTT	36								CASRGGGFNTEAFF		:::::::::0:-6:11:14:-5:0:21:24:-2:42:::	TLML_1_	RNA
2768	CLONES_TRBTLML_1__FU10_TCR-JV_cDNA_33_GCTAACGA_merged_170000.txt	3987	2	8.49654e-05	TGTGCCAGCAGAACAGGAGGCTCTGGAAACACCATATATTTT	EEEEEEEEEEEEEEEEEEEEEEEEEEEEEEEEEEEEEEEEEE	TRBV6-1*00(415)	TRBD1*00(25)	TRBJ1-3*00(255)		516|527|553|0|11||55.0	15|20|36|12|17||25.0	19|42|70|19|42||115.0												TGTGCCAGCAGAACAGGAGGCTCTGGAAACACCATATATTTT	36								CASRTGGSGNTIYF		:::::::::0:-6:11:12:-3:-4:17:19:1:42:::	TLML_1_	RNA
2769	CLONES_TRBTLML_1__FU10_TCR-JV_cDNA_33_GCTAACGA_merged_170000.txt	3988	2	8.49654e-05	TGTGCCAGCAGAAACCTCCTATTGAGCGGGGAAGCTTTCTTT	EEEEEEEEEEEEEEEEEEEEEEEEEEEEEEEEEEEEEEEEEE	TRBV28*00(206.5)	TRBD2*00(30)	TRBJ1-1*00(200)		564|575|601|0|11||55.0	22|28|48|24|30||30.0	28|40|68|30|42||60.0												TGTGCCAGCAGAAACCTCCTATTGAGCGGGGAAGCTTTCTTT	36								CASRNLLLSGEAFF		:::::::::0:-6:11:24:-6:-4:30:30:-8:42:::	TLML_1_	RNA
2770	CLONES_TRBTLML_1__FU10_TCR-JV_cDNA_33_GCTAACGA_merged_170000.txt	3989	2	8.49654e-05	TGTGCCAGCAATCGACAGGGGGTCACCGGGGAGCTGTTTTTT	EEEEEEEEEEEEEEEEEEEEEEEEEEEEEEEEEEEEEEEEEE	TRBV19*00(655)	TRBD1*00(45)	TRBJ2-2*00(175)		559|567|596|0|8||40.0	14|23|36|13|22||45.0	24|43|71|23|42||95.0												TGTGCCAGCAATCGACAGGGGGTCACCGGGGAGCTGTTTTTT	36								CASNRQGVTGELFF		:::::::::0:-9:8:13:-2:-1:22:23:-4:42:::	TLML_1_	RNA
2771	CLONES_TRBTLML_1__FU10_TCR-JV_cDNA_33_GCTAACGA_merged_170000.txt	3990	2	8.49654e-05	TGTGCCAGCAACTTCCAGGGGTTTGGAACTGAAGCTTTCTTT	EEEEEEEEEEEEEEEEEEEEEEEEEEEEEEEEEEEEEEEEEE	TRBV5-5*00(509),TRBV5-6*00(461)	TRBD1*00(30)	TRBJ1-1*00(215)		549|563|585|0|14|SG559A|54.0;550|564|586|0|14|SG560A|54.0	16|22|36|15|21||30.0	25|40|68|27|42||75.0												TGTGCCAGCAACTTCCAGGGGTTTGGAACTGAAGCTTTCTTT	36								CASNFQGFGTEAFF		:::::::::0:-2:14:15:-4:-2:21:27:-5:42:::	TLML_1_	RNA
2772	CLONES_TRBTLML_1__FU10_TCR-JV_cDNA_33_GCTAACGA_merged_170000.txt	3991	2	8.49654e-05	TGTGCCAGCAAGGTTTCGAACAGGGAGACTGAAGCTTTCTTT	EEEEEEEEEEEEEEEEEEEEEEEEEEEEEEEEEEEEEEEEEE	TRBV6-5*00(960)	TRBD1*00(30)	TRBJ1-1*00(215)		519|529|556|0|10||50.0	15|21|36|19|25||30.0	25|40|68|27|42||75.0												TGTGCCAGCAAGGTTTCGAACAGGGAGACTGAAGCTTTCTTT	36								CASKVSNRETEAFF		:::::::::0:-7:10:19:-3:-3:25:27:-5:42:::	TLML_1_	RNA
2773	CLONES_TRBTLML_1__FU10_TCR-JV_cDNA_33_GCTAACGA_merged_170000.txt	3992	2	8.49654e-05	TGTGCCAACCTGGGAATCTCCTATAATTCACCCCTCCACTTT	EEEEEEEEEEEEEEEEEEEEEEEEEEEEEEEEEEEEEEEEEE	TRBV6-6*00(780)		TRBJ1-6*00(249)		516|523|553|0|7||35.0		20|45|73|17|42||125.0												TGTGCCAACCTGGGAATCTCCTATAATTCACCCCTCCACTTT	36								CANLGISYNSPLHF		:::::::::0:-10:7:::::17:0:42:::	TLML_1_	RNA
2774	CLONES_TRBTLML_1__FU10_TCR-JV_cDNA_33_GCTAACGA_merged_170000.txt	4059	2	8.49654e-05	TGTGCAACCATCGGGGCGGGTTCCTACAATGAGCAGTTCTTC	EEEEEEEEEEEEEEEEEEEEEEEEEEEEEEEEEEEEEEEEEE	TRBV28*00(245)	TRBD1*00(30)	TRBJ2-1*00(245)		564|569|601|0|5||25.0	19|25|36|12|18||30.0	21|42|70|21|42||105.0												TGTGCAACCATCGGGGCGGGTTCCTACAATGAGCAGTTCTTC	36								CATIGAGSYNEQFF		:::::::::0:-12:5:12:-7:1:18:21:-1:42:::	TLML_1_	RNA
2775	CLONES_TRBTLML_1__FU10_TCR-JV_cDNA_33_GCTAACGA_merged_170000.txt	4063	2	8.49654e-05	TGCGCTACTGGGGTGGCGGGAGCTAACTATGGCTACACCTTC	EEEAEEEEEEEEEEEEEEEEEEEEEEEEEEEEEEEEEEEEEE	TRBV25-1*00(505)	TRBD2*00(25)	TRBJ1-2*00(250)		551|553|588|0|2||10.0	6|11|48|2|7||25.0	18|40|68|20|42||110.0												TGCGCTACTGGGGTGGCGGGAGCTAACTATGGCTACACCTTC	32								CATGVAGANYGYTF		:::::::::0:-15:2:2:10:-21:7:20:2:42:::	TLML_1_	RNA
2776	CLONES_TRBTLML_1__FU10_TCR-JV_cDNA_33_GCTAACGA_merged_170000.txt	4064	2	8.49654e-05	TGCGCCAGCGTCGACCGGGACAGGGGCCACGAGCAGTACTTC	EEEEEEEEEEEEEEEEEEEEEEEEEEEEEEEEEEEEEEEEEE	TRBV5-1*00(492)	TRBD1*00(60)	TRBJ2-7*00(202)		554|563|590|0|9||45.0	10|22|36|14|26||60.0	25|39|67|28|42||70.0												TGCGCCAGCGTCGACCGGGACAGGGGCCACGAGCAGTACTTC	36								CASVDRDRGHEQYF		:::::::::0:-7:9:14:2:-2:26:28:-5:42:::	TLML_1_	RNA
2777	CLONES_TRBTLML_1__FU10_TCR-JV_cDNA_33_GCTAACGA_merged_170000.txt	4065	2	8.49654e-05	TGCGCCAGCGGGGACAGGGGTGGTAATCAGCCCCAGCATTTT	EEEEEEEEEEEEEEEEEEEEEEEEEEEEEEEEEEEEEEEEEE	TRBV4-1*00(437)	TRBD1*00(50)	TRBJ1-5*00(230)		537|546|574|0|9||45.0	12|22|36|10|20||50.0	24|42|70|24|42||90.0												TGCGCCAGCGGGGACAGGGGTGGTAATCAGCCCCAGCATTTT	36								CASGDRGGNQPQHF		:::::::::0:-8:9:10:0:-2:20:24:-4:42:::	TLML_1_	RNA
2778	CLONES_TRBTLML_1__FU10_TCR-JV_cDNA_33_GCTAACGA_merged_170000.txt	4066	2	8.49654e-05	TGCGCCAGCAGTTCCTCGGGGGCCGCAGATATGCAGTATTTT	EEEEEEEEEEEEEEEEEEEEEEEEEEEEEEEEEEEEEEEEEE	TRBV4-1*00(865)	TRBD1*00(30)	TRBJ2-3*00(209)		537|548|574|0|11||55.0	18|24|36|17|23||30.0	24|41|69|25|42|SC30T|69.0												TGCGCCAGCAGTTCCTCGGGGGCCGCAGATATGCAGTATTTT	36								CASSSSGAADMQYF		:::::::::0:-6:11:17:-6:0:23:25:-4:42:::	TLML_1_	RNA
2779	CLONES_TRBTLML_1__FU10_TCR-JV_cDNA_33_GCTAACGA_merged_170000.txt	4067	2	8.49654e-05	TGCGCCAGCAGTTCAGAGGGGGTTGGAACTGAAGCTTTCTTT	EEEEEEEEEEEEEEEEEEEEEEEEEEEEEEEEEEEEEEEEEE	TRBV10-2*00(450)	TRBD1*00(30)	TRBJ1-1*00(215)		533|545|570|0|12||60.0	17|23|36|16|22||30.0	25|40|68|27|42||75.0												TGCGCCAGCAGTTCAGAGGGGGTTGGAACTGAAGCTTTCTTT	36								CASSSEGVGTEAFF		:::::::::0:-5:12:16:-5:-1:22:27:-5:42:::	TLML_1_	RNA
2781	CLONES_TRBTLML_1__FU10_TCR-JV_cDNA_33_GCTAACGA_merged_170000.txt	4069	2	8.49654e-05	TGCGCCAGCAGTGGGACAATCGGCTCCTACGAGCAGTACTTC	EEEEEEEEEEEEEEEEEEEEEEEEEEEEEEEEEEEEEEEEEE	TRBV10-1*00(265)	TRBD1*00(25)	TRBJ2-7*00(240)		533|546|570|0|13||65.0	13|18|36|13|18||25.0	19|39|67|22|42||100.0												TGCGCCAGCAGTGGGACAATCGGCTCCTACGAGCAGTACTTC	36								CASSGTIGSYEQYF		:::::::::0:-4:13:13:-1:-6:18:22:1:42:::	TLML_1_	RNA
2782	CLONES_TRBTLML_1__FU10_TCR-JV_cDNA_33_GCTAACGA_merged_170000.txt	4070	2	8.49654e-05	TGCGCCAGCAGCTTCCTAGCGGGACCCCAAGAGCAGTTCTTC	EEEEEEEEEEEEEEEEEEEEEEEEEEEEEEEEEEEEEEEEEE	TRBV5-1*00(525)	TRBD2*00(45)	TRBJ2-1*00(200)		554|568|590|0|14||70.0	20|29|48|15|24||45.0	30|42|70|30|42||60.0												TGCGCCAGCAGCTTCCTAGCGGGACCCCAAGAGCAGTTCTTC	36								CASSFLAGPQEQFF		:::::::::0:-2:14:15:-4:-3:24:30:-10:42:::	TLML_1_	RNA
2783	CLONES_TRBTLML_1__FU10_TCR-JV_cDNA_33_GCTAACGA_merged_170000.txt	4071	2	8.49654e-05	TGCGCCAGCAGCTTGCGGGACAGCCAAGAGACCCAGTACTTC	EEEEEEEEEEEEEEEEEEEEEEEEEEEEEEEEEEEEEEEEEE	TRBV5-1*00(185)	TRBD1*00(40)	TRBJ2-5*00(235)		554|569|590|0|15||75.0	11|19|36|15|23||40.0	21|40|68|23|42||95.0												TGCGCCAGCAGCTTGCGGGACAGCCAAGAGACCCAGTACTTC	36								CASSLRDSQETQYF		:::::::::0:-1:15:15:1:-5:23:23:-1:42:::	TLML_1_	RNA
2784	CLONES_TRBTLML_1__FU10_TCR-JV_cDNA_33_GCTAACGA_merged_170000.txt	4072	2	8.49654e-05	TGCGCCAGCAGCTTGGCCCTCAGGGGCTACGAGCAGTACTTC	EEEEEEEEEEEEEEEEEEAEEEEEEEEEEEEEEEEEEEEEEE	TRBV5-1*00(237)	TRBD1*00(30)	TRBJ2-7*00(220)		554|572|590|0|18||90.0	16|22|36|20|26||30.0	23|39|67|26|42||80.0												TGCGCCAGCAGCTTGGCCCTCAGGGGCTACGAGCAGTACTTC	32								CASSLALRGYEQYF		:::::::::0:2:18:20:-4:-2:26:26:-3:42:::	TLML_1_	RNA
2785	CLONES_TRBTLML_1__FU10_TCR-JV_cDNA_33_GCTAACGA_merged_170000.txt	4073	2	8.49654e-05	TGCGCCAGCAGCTTGGCCGGGGGAGGCACTGAAGCTTTCTTT	EEEEEEEEEEEEEEEEEEEEEEEEEEEEEEEEEEEEEEEEEE	TRBV5-1*00(568.5)	TRBD2*00(30)	TRBJ1-1*00(160)		554|572|590|0|18||90.0	25|31|48|20|26||30.0	24|40|68|26|42||80.0												TGCGCCAGCAGCTTGGCCGGGGGAGGCACTGAAGCTTTCTTT	36								CASSLAGGGTEAFF		:::::::::0:2:18:20:-9:-1:26:26:-4:42:::	TLML_1_	RNA
2786	CLONES_TRBTLML_1__FU10_TCR-JV_cDNA_33_GCTAACGA_merged_170000.txt	4074	2	8.49654e-05	TGCGCCAGCAGCTTGGCGGGAGGTCTGGATACGCAGTATTTT	EEEEEEEEEEEEEEEEEEEEEEEEEEEEEEEEEEEEEAAAAA	TRBV5-1*00(875)	TRBD2*00(30)	TRBJ2-3*00(75)		554|571|590|0|17||85.0	25|31|48|17|23||30.0	26|41|69|27|42||75.0												TGCGCCAGCAGCTTGGCGGGAGGTCTGGATACGCAGTATTTT	32								CASSLAGGLDTQYF		:::::::::0:1:17:17:-9:-1:23:27:-6:42:::	TLML_1_	RNA
2788	CLONES_TRBTLML_1__FU10_TCR-JV_cDNA_33_GCTAACGA_merged_170000.txt	4076	2	8.49654e-05	TGCGCCAGCAGCTTGGGACACTCAAATTCACCCCTCCACTTT	EEEEEEEEEEEEEEEEEEEEEEEEEEEEEEEEEEEEEEEEEE	TRBV5-1*00(140)		TRBJ1-6*00(214)		554|570|590|0|16||80.0		27|45|73|24|42||90.0												TGCGCCAGCAGCTTGGGACACTCAAATTCACCCCTCCACTTT	36								CASSLGHSNSPLHF		:::::::::0:0:16:::::24:-7:42:::	TLML_1_	RNA
2789	CLONES_TRBTLML_1__FU10_TCR-JV_cDNA_33_GCTAACGA_merged_170000.txt	4077	2	8.49654e-05	TGCGCCAGCAGCTTGGATCGGGACAGGGATGGCTACACCTTC	EEEEEEEEEEEEEEEEEEEEEEEEEEEEEEEEEEEEEEEEEE	TRBV5-1*00(150)	TRBD1*00(50)	TRBJ1-2*00(210)		554|570|590|0|16||80.0	11|21|36|18|28||50.0	26|40|68|28|42||70.0												TGCGCCAGCAGCTTGGATCGGGACAGGGATGGCTACACCTTC	36								CASSLDRDRDGYTF		:::::::::0:0:16:18:1:-3:28:28:-6:42:::	TLML_1_	RNA
2790	CLONES_TRBTLML_1__FU10_TCR-JV_cDNA_33_GCTAACGA_merged_170000.txt	4078	2	8.49654e-05	TGCGCCAGCAGCTTGGATGGGGATTTGGAGCCCCAGCATTTT	EEEEE<EAEEEEEEEEEEEEEEEEEEEEEEEEEEEEEEEEEE	TRBV5-1*00(435)		TRBJ1-5*00(210)		554|570|590|0|16||80.0		28|42|70|28|42||70.0												TGCGCCAGCAGCTTGGATGGGGATTTGGAGCCCCAGCATTTT	27								CASSLDGDLEPQHF		:::::::::0:0:16:::::28:-8:42:::	TLML_1_	RNA
2791	CLONES_TRBTLML_1__FU10_TCR-JV_cDNA_33_GCTAACGA_merged_170000.txt	4079	2	8.49654e-05	TGCGCCAGCAGCTTGGAACAGACTGGCACTGAAGCTTTCTTT	EEEEEEEEEEEEEEEEEEEEEEEEEEEEEEEEEEEEEEEEEE	TRBV5-1*00(140)		TRBJ1-1*00(220)		554|570|590|0|16||80.0		24|40|68|26|42||80.0												TGCGCCAGCAGCTTGGAACAGACTGGCACTGAAGCTTTCTTT	36								CASSLEQTGTEAFF		:::::::::0:0:16:::::26:-4:42:::	TLML_1_	RNA
2792	CLONES_TRBTLML_1__FU10_TCR-JV_cDNA_33_GCTAACGA_merged_170000.txt	4080	2	8.49654e-05	TGCGCCAGCAGCTTGACAGGGGTGAATTCACCCCTCCACTTT	EEEEEEEEEEEEEEEEEEEEEEEEEEEEEEEEEEEEEEEEEE	TRBV5-1*00(145)	TRBD1*00(35)	TRBJ1-6*00(214)		554|569|590|0|15||75.0	15|22|36|15|22||35.0	27|45|73|24|42||90.0												TGCGCCAGCAGCTTGACAGGGGTGAATTCACCCCTCCACTTT	36								CASSLTGVNSPLHF		:::::::::0:-1:15:15:-3:-2:22:24:-7:42:::	TLML_1_	RNA
2793	CLONES_TRBTLML_1__FU10_TCR-JV_cDNA_33_GCTAACGA_merged_170000.txt	4081	2	8.49654e-05	TGCGCCAGCAGCTTGAGTGGGAGCTCCTACGAGCAGTACTTC	EEEEEEEEEEEEEEEEEEEEEEEEEEEEEEEEEEEEEEEEEE	TRBV5-1*00(570)		TRBJ2-7*00(210)		554|569|590|0|15||75.0		16|39|67|19|42||115.0												TGCGCCAGCAGCTTGAGTGGGAGCTCCTACGAGCAGTACTTC	36								CASSLSGSSYEQYF		:::::::::0:-1:15:::::19:4:42:::	TLML_1_	RNA
2794	CLONES_TRBTLML_1__FU10_TCR-JV_cDNA_33_GCTAACGA_merged_170000.txt	4082	2	8.49654e-05	TGCGCCAGCAGCTTAGGATTTACGGCGGATGAGCAGTTCTTC	EEEEEEAEEEEEEEEEEEEEEEEEEEEEEEEEEEEEEEEEEE	TRBV5-1*00(362)		TRBJ2-1*00(210)		554|568|590|0|14||70.0		28|42|70|28|42||70.0												TGCGCCAGCAGCTTAGGATTTACGGCGGATGAGCAGTTCTTC	32								CASSLGFTADEQFF		:::::::::0:-2:14:::::28:-8:42:::	TLML_1_	RNA
2795	CLONES_TRBTLML_1__FU10_TCR-JV_cDNA_33_GCTAACGA_merged_170000.txt	4083	2	8.49654e-05	TGCGCCAGCAGCTTAAGAAGCGCACAAGAGACCCAGTACTTC	EEEEEEEEEEEEEEEEEEEEEEAEEEEEEEEEEEEEEEEAAA	TRBV5-1*00(785)		TRBJ2-5*00(100)		554|568|590|0|14||70.0		22|40|68|24|42||90.0												TGCGCCAGCAGCTTAAGAAGCGCACAAGAGACCCAGTACTTC	32								CASSLRSAQETQYF		:::::::::0:-2:14:::::24:-2:42:::	TLML_1_	RNA
2796	CLONES_TRBTLML_1__FU10_TCR-JV_cDNA_33_GCTAACGA_merged_170000.txt	4084	2	8.49654e-05	TGCGCCAGCAGCTCTACAGGGCAGGACTATGGCTACACCTTC	EEEEEEEEEEEEEEEEEEEEEEEEEEEEEEEEEEEEEEEEEE	TRBV4-1*00(583)	TRBD1*00(30)	TRBJ1-2*00(225)		537|549|574|0|12||60.0	15|21|36|15|21||30.0	23|40|68|25|42||85.0												TGCGCCAGCAGCTCTACAGGGCAGGACTATGGCTACACCTTC	36								CASSSTGQDYGYTF		:::::::::0:-5:12:15:-3:-3:21:25:-3:42:::	TLML_1_	RNA
2797	CLONES_TRBTLML_1__FU10_TCR-JV_cDNA_33_GCTAACGA_merged_170000.txt	4085	2	8.49654e-05	TGCGCCAGCAGCTCGGACGGGAACACCGGGGAGCTGTTTTTT	EEEEEEEEEEEEEEEEEEEEEEEEEEEEEEEEEEEEEEEEEE	TRBV5-1*00(425)		TRBJ2-2*00(250)		554|567|590|0|13||65.0		21|43|71|20|42||110.0												TGCGCCAGCAGCTCGGACGGGAACACCGGGGAGCTGTTTTTT	36								CASSSDGNTGELFF		:::::::::0:-3:13:::::20:-1:42:::	TLML_1_	RNA
2798	CLONES_TRBTLML_1__FU10_TCR-JV_cDNA_33_GCTAACGA_merged_170000.txt	4086	2	8.49654e-05	TGCGCCAGCAGCTCAGGACGGGAGTCCTACGAGCAGTACTTC	EEEEEEEEEEEEEEEEEEEEEEEEEEEEEEEEEEEEEEEEEE	TRBV5-1*00(530)	TRBD2*00(30)	TRBJ2-7*00(230)		554|567|590|0|13||65.0	24|30|48|18|24||30.0	21|39|67|24|42||90.0												TGCGCCAGCAGCTCAGGACGGGAGTCCTACGAGCAGTACTTC	36								CASSSGRESYEQYF		:::::::::0:-3:13:18:-8:-2:24:24:-1:42:::	TLML_1_	RNA
2799	CLONES_TRBTLML_1__FU10_TCR-JV_cDNA_33_GCTAACGA_merged_170000.txt	4087	2	8.49654e-05	TGCGCCAGCAGCCCCGGACAGGGGTTCGGGGAGCTGTTTTTT	EEEEEEEEEEEEEEEEEEEEEEEEEEEEEEEEEEEEEEEEEE	TRBV5-1*00(1140)	TRBD1*00(45)	TRBJ2-2*00(180)		554|566|590|0|12||60.0	13|22|36|15|24||45.0	27|43|71|26|42||80.0												TGCGCCAGCAGCCCCGGACAGGGGTTCGGGGAGCTGTTTTTT	36								CASSPGQGFGELFF		:::::::::0:-4:12:15:-1:-2:24:26:-7:42:::	TLML_1_	RNA
2800	CLONES_TRBTLML_1__FU10_TCR-JV_cDNA_33_GCTAACGA_merged_170000.txt	4088	2	8.49654e-05	TGCGCCAGCAGCCCCGGACAGGGGGTTTTCGGCTACACCTTC	EEEEEEEEEEEEEEEEEEEEEEEEEEEEEEEEEEEEEEEEEE	TRBV5-1*00(213)	TRBD1*00(50)	TRBJ1-2*00(200)		554|566|590|0|12||60.0	13|23|36|15|25||50.0	28|40|68|30|42||60.0												TGCGCCAGCAGCCCCGGACAGGGGGTTTTCGGCTACACCTTC	36								CASSPGQGVFGYTF		:::::::::0:-4:12:15:-1:-1:25:30:-8:42:::	TLML_1_	RNA
2801	CLONES_TRBTLML_1__FU10_TCR-JV_cDNA_33_GCTAACGA_merged_170000.txt	4089	2	8.49654e-05	TGCGCCAGCAGCCCAGGACAGGGGGTAGATGGCTACACCTTC	EEEEEEEEEEEEEEEEEEEEEEEEEEEEEEEEEEEEEEEEEE	TRBV5-1*00(165)	TRBD1*00(50)	TRBJ1-2*00(210)		554|566|590|0|12||60.0	13|23|36|15|25||50.0	26|40|68|28|42||70.0												TGCGCCAGCAGCCCAGGACAGGGGGTAGATGGCTACACCTTC	36								CASSPGQGVDGYTF		:::::::::0:-4:12:15:-1:-1:25:28:-6:42:::	TLML_1_	RNA
2802	CLONES_TRBTLML_1__FU10_TCR-JV_cDNA_33_GCTAACGA_merged_170000.txt	4090	2	8.49654e-05	TGCGCCAGCAGCCGCGTCGGGAGCACAGATACGCAGTATTTT	EEEEEEEEEEEEEEEEEEEEEEEEEEEEEEEEEEEEEEEEEE	TRBV4-1*00(275)		TRBJ2-3*00(245)		537|550|574|0|13||65.0		20|41|69|21|42||105.0												TGCGCCAGCAGCCGCGTCGGGAGCACAGATACGCAGTATTTT	36								CASSRVGSTDTQYF		:::::::::0:-4:13:::::21:0:42:::	TLML_1_	RNA
2803	CLONES_TRBTLML_1__FU10_TCR-JV_cDNA_33_GCTAACGA_merged_170000.txt	4091	2	8.49654e-05	TGCGCCAGCAGCCGCGGGGAGAACACCGGGGAGCTGTTTTTT	EEEEEEEEEEEEEEEEEEEEEEEEEEEEEEEEEEEEEEEEEE	TRBV4-1*00(460)	TRBD2*00(25)	TRBJ2-2*00(250)		537|550|574|0|13||65.0	23|28|48|13|18||25.0	21|43|71|20|42||110.0												TGCGCCAGCAGCCGCGGGGAGAACACCGGGGAGCTGTTTTTT	36								CASSRGENTGELFF		:::::::::0:-4:13:13:-7:-4:18:20:-1:42:::	TLML_1_	RNA
2804	CLONES_TRBTLML_1__FU10_TCR-JV_cDNA_33_GCTAACGA_merged_170000.txt	4092	2	8.49654e-05	TGCGCCAGCAGCCAAGATGAACCAAACACTGAAGCTTTCTTT	EEEEEEEEEEEEEEEEEEEEEEEEEEEEEEEEEEEAAEEEEE	TRBV4-1*00(350)		TRBJ1-1*00(222)		537|555|574|0|18||90.0		22|40|68|24|42||90.0												TGCGCCAGCAGCCAAGATGAACCAAACACTGAAGCTTTCTTT	32								CASSQDEPNTEAFF		:::::::::0:1:18:::::24:-2:42:::	TLML_1_	RNA
2805	CLONES_TRBTLML_1__FU10_TCR-JV_cDNA_33_GCTAACGA_merged_170000.txt	4093	2	8.49654e-05	TGCGCCAGCAGCGCGGACAGGGGAAGACACGAGCAGTACTTC	EEEEEEEEEEEEEEEEEEEEEEEEEEEEEEEEEEEEEEEEEE	TRBV5-1*00(490)	TRBD1*00(45)	TRBJ2-7*00(210)		554|566|590|0|12||60.0	13|22|36|14|23||45.0	25|39|67|28|42||70.0												TGCGCCAGCAGCGCGGACAGGGGAAGACACGAGCAGTACTTC	36								CASSADRGRHEQYF		:::::::::0:-4:12:14:-1:-2:23:28:-5:42:::	TLML_1_	RNA
2806	CLONES_TRBTLML_1__FU10_TCR-JV_cDNA_33_GCTAACGA_merged_170000.txt	4094	2	8.49654e-05	TGCGCCAGCAGCAGGGGACTAGCGGGAGTCGAGCAGTACTTC	EEEEEEEEEEEEEEEEEEEEEEEEEEEEEEEEEEEEEEEEEE	TRBV4-1*00(285),TRBV4-3*00(253)	TRBD2*00(70)	TRBJ2-7*00(205)		537|549|574|0|12||60.0;537|549|574|0|12||60.0	16|30|48|14|28||70.0	26|39|67|29|42||65.0												TGCGCCAGCAGCAGGGGACTAGCGGGAGTCGAGCAGTACTTC	36								CASSRGLAGVEQYF		:::::::::0:-5:12:14:0:-2:28:29:-6:42:::	TLML_1_	RNA
2807	CLONES_TRBTLML_1__FU10_TCR-JV_cDNA_33_GCTAACGA_merged_170000.txt	4095	2	8.49654e-05	TGCGCCAGCAGCAGACGAGCGGGAGAGGAGACCCAGTACTTC	EEEEEEEEEEEEEEEEEEEEEEEEEEEEEEEEEEEEEEEEEE	TRBV5-1*00(515)	TRBD2*00(44)	TRBJ2-5*00(215)		554|566|590|0|12||60.0	18|30|48|13|25|ST21G|44.0	25|40|68|27|42||75.0												TGCGCCAGCAGCAGACGAGCGGGAGAGGAGACCCAGTACTTC	36								CASSRRAGEETQYF		:::::::::0:-4:12:13:-2:-2:25:27:-5:42:::	TLML_1_	RNA
2808	CLONES_TRBTLML_1__FU10_TCR-JV_cDNA_33_GCTAACGA_merged_170000.txt	4096	2	8.49654e-05	TGCGCCAGCAGGGCGGGACAGATGAACACTGAAGCTTTCTTT	EEAEEEEEEEEEEEEEEEEEEEEEEEEEEEEEEEEEEEEEEE	TRBV5-1*00(203)	TRBD1*00(40)	TRBJ1-1*00(245)		554|565|590|0|11||55.0	11|19|36|13|21||40.0	19|40|68|21|42||105.0												TGCGCCAGCAGGGCGGGACAGATGAACACTGAAGCTTTCTTT	32								CASRAGQMNTEAFF		:::::::::0:-5:11:13:1:-5:21:21:1:42:::	TLML_1_	RNA
2809	CLONES_TRBTLML_1__FU10_TCR-JV_cDNA_33_GCTAACGA_merged_170000.txt	4111	2	8.49654e-05	TGCAGTGTTAGGGTCGAGCGGGAGTACAATGAGCAGTTCTTC	EEEEEEEEEEEEEEEEEEEEEEEEEEEEEEEEEEEEEEEEEE	TRBV20-1*00(460)	TRBD2*00(40)	TRBJ2-1*00(91)		759|770|793|0|11|SC766T|39.0	22|30|48|16|24||40.0	24|42|70|24|42||90.0												TGCAGTGTTAGGGTCGAGCGGGAGTACAATGAGCAGTTCTTC	36								CSVRVEREYNEQFF		:::::::::0:-3:11:16:-6:-2:24:24:-4:42:::	TLML_1_	RNA
2810	CLONES_TRBTLML_1__FU10_TCR-JV_cDNA_33_GCTAACGA_merged_170000.txt	4112	2	8.49654e-05	TGCAGTGCTTTCGGGGTTCGACGCGTCAATGAGCAGTTCTTC	EAEEAEAEEEEEEEEEEEEEEEEEEEEEEEEEEEEEEEEEEE	TRBV20-1*00(685)		TRBJ2-1*00(220)		759|768|793|0|9||45.0		26|42|70|26|42||80.0												TGCAGTGCTTTCGGGGTTCGACGCGTCAATGAGCAGTTCTTC	32								CSAFGVRRVNEQFF		:::::::::0:-5:9:::::26:-6:42:::	TLML_1_	RNA
2811	CLONES_TRBTLML_1__FU10_TCR-JV_cDNA_33_GCTAACGA_merged_170000.txt	4113	2	8.49654e-05	TGCAGTGCTGGCCGTAGCACCCCCTCCTACGAGCAGTACTTC	EEEEEEEEEEEEEEEEEEEEEEEEEEEEEEEEEEEEEEEEEE	TRBV20-1*00(350)		TRBJ2-7*00(235)		759|768|793|0|9||45.0		20|39|67|23|42||95.0												TGCAGTGCTGGCCGTAGCACCCCCTCCTACGAGCAGTACTTC	36								CSAGRSTPSYEQYF		:::::::::0:-5:9:::::23:0:42:::	TLML_1_	RNA
2812	CLONES_TRBTLML_1__FU10_TCR-JV_cDNA_33_GCTAACGA_merged_170000.txt	4114	2	8.49654e-05	TGCAGTGCTACCCCGACTAGCGGGAGCTACGAGCAGTACTTC	EEEEEEEEEEEEEEEEEEEEEEEEEEEEEEEEEEEEEEEEEE	TRBV20-1*00(275)	TRBD2*00(60)	TRBJ2-7*00(220)		759|769|793|0|10||50.0	18|30|48|14|26||60.0	23|39|67|26|42||80.0												TGCAGTGCTACCCCGACTAGCGGGAGCTACGAGCAGTACTTC	36								CSATPTSGSYEQYF		:::::::::0:-4:10:14:-2:-2:26:26:-3:42:::	TLML_1_	RNA
2813	CLONES_TRBTLML_1__FU10_TCR-JV_cDNA_33_GCTAACGA_merged_170000.txt	4115	2	8.49654e-05	TGCAGTGCTAGGTCGCTAGCGGGGCAATTCGAGCAGTACTTC	EEEEEEEEEEEEEEEEEEEEEEEEEEEEEEEEEEAEEEEEEE	TRBV20-1*00(385)	TRBD2*00(40)	TRBJ2-7*00(205)		759|770|793|0|11||55.0	20|28|48|15|23||40.0	26|39|67|29|42||65.0												TGCAGTGCTAGGTCGCTAGCGGGGCAATTCGAGCAGTACTTC	32								CSARSLAGQFEQYF		:::::::::0:-3:11:15:-4:-4:23:29:-6:42:::	TLML_1_	RNA
2814	CLONES_TRBTLML_1__FU10_TCR-JV_cDNA_33_GCTAACGA_merged_170000.txt	4116	2	8.49654e-05	TGCAGTGCTAGGTGGTTGGCAGAGAACACTGAAGCTTTCTTT	EEEEEEEEEEEEEEEEEEEEEEEEEEEEEEEEEEEEEEEEEE	TRBV20-1*00(480)		TRBJ1-1*00(235)		759|770|793|0|11||55.0		21|40|68|23|42||95.0												TGCAGTGCTAGGTGGTTGGCAGAGAACACTGAAGCTTTCTTT	36								CSARWLAENTEAFF		:::::::::0:-3:11:::::23:-1:42:::	TLML_1_	RNA
2815	CLONES_TRBTLML_1__FU10_TCR-JV_cDNA_33_GCTAACGA_merged_170000.txt	4117	2	8.49654e-05	TGCAGTGCTAGGGGACTAGCGGGAGTGGATGAGCAGTTCTTC	EEEEEEEEEEEEAEEEEEEEAEEEEEEAEEEEEEEEEEEEAE	TRBV20-1*00(745)	TRBD2*00(70)	TRBJ2-1*00(210)		759|770|793|0|11||55.0	16|30|48|11|25||70.0	28|42|70|28|42||70.0												TGCAGTGCTAGGGGACTAGCGGGAGTGGATGAGCAGTTCTTC	32								CSARGLAGVDEQFF		:::::::::0:-3:11:11:0:-2:25:28:-8:42:::	TLML_1_	RNA
2816	CLONES_TRBTLML_1__FU10_TCR-JV_cDNA_33_GCTAACGA_merged_170000.txt	4118	2	8.49654e-05	TGCAGTGCTAGATCCAGGATCTCCTACAATGAGCAGTTCTTC	EEEEEEEEEEEEEEEEEEEEEEEEEEEEEEEEEEEEEEEEEE	TRBV20-1*00(401)		TRBJ2-1*00(94)		759|771|793|0|12||60.0		15|42|70|15|42|SG19T|119.0												TGCAGTGCTAGATCCAGGATCTCCTACAATGAGCAGTTCTTC	36								CSARSRISYNEQFF		:::::::::0:-2:12:::::15:5:42:::	TLML_1_	RNA
2817	CLONES_TRBTLML_1__FU10_TCR-JV_cDNA_33_GCTAACGA_merged_170000.txt	4119	2	8.49654e-05	TGCAGTGCTAGACTTTTCGGGGCAGACACTGAAGCTTTCTTT	EEEEEEEEEEEEEEEEEEEEEEEEEEEEEEEEEEEEEEEEEE	TRBV20-1*00(425)	TRBD1*00(25)	TRBJ1-1*00(225)		759|771|793|0|12||60.0	19|24|36|18|23||25.0	23|40|68|25|42||85.0												TGCAGTGCTAGACTTTTCGGGGCAGACACTGAAGCTTTCTTT	36								CSARLFGADTEAFF		:::::::::0:-2:12:18:-7:0:23:25:-3:42:::	TLML_1_	RNA
2818	CLONES_TRBTLML_1__FU10_TCR-JV_cDNA_33_GCTAACGA_merged_170000.txt	4120	2	8.49654e-05	TGCAGTGCTAGACGGGACAGGGGGCTCGAGACCCAGTACTTC	EEEEEEEEEEEEEEEEEEEEEEEEEEEEEEEEEEEEEEEAAE	TRBV20-1*00(452.5)	TRBD1*00(65)	TRBJ2-5*00(150)		759|771|793|0|12||60.0	11|24|36|12|25||65.0	25|40|68|27|42||75.0												TGCAGTGCTAGACGGGACAGGGGGCTCGAGACCCAGTACTTC	32								CSARRDRGLETQYF		:::::::::0:-2:12:12:1:0:25:27:-5:42:::	TLML_1_	RNA
2819	CLONES_TRBTLML_1__FU10_TCR-JV_cDNA_33_GCTAACGA_merged_170000.txt	4121	2	8.49654e-05	TGCAGTGCTAGACGGGACAGGGGGATCTACGAGCAGTACTTC	EEEEEEEEEEEEEEEEEEEEEEEEEEEEEEEEEEEEEEEEEE	TRBV20-1*00(517.5)	TRBD1*00(60)	TRBJ2-7*00(220)		759|771|793|0|12||60.0	11|23|36|12|24||60.0	23|39|67|26|42||80.0												TGCAGTGCTAGACGGGACAGGGGGATCTACGAGCAGTACTTC	36								CSARRDRGIYEQYF		:::::::::0:-2:12:12:1:-1:24:26:-3:42:::	TLML_1_	RNA
2820	CLONES_TRBTLML_1__FU10_TCR-JV_cDNA_33_GCTAACGA_merged_170000.txt	4122	2	8.49654e-05	TGCAGTGCTAGAGGAGGGGCGGGAGGAGATGAGCAGTTCTTC	EEEEEEEEEEEEEEEEAEEEAAEEEEEEEEEEEEEEEEEEEE	TRBV20-1*00(745)	TRBD2*00(40)	TRBJ2-1*00(210)		759|772|793|0|13||65.0	23|31|48|18|26||40.0	28|42|70|28|42||70.0												TGCAGTGCTAGAGGAGGGGCGGGAGGAGATGAGCAGTTCTTC	32								CSARGGAGGDEQFF		:::::::::0:-1:13:18:-7:-1:26:28:-8:42:::	TLML_1_	RNA
2821	CLONES_TRBTLML_1__FU10_TCR-JV_cDNA_33_GCTAACGA_merged_170000.txt	4123	2	8.49654e-05	TGCAGTGCTAGAGATCTCGCGGGACGCTACGAGCAGTACTTC	EEEEEEEEEEEEEEEEEEEEEEEEEEEEEEEEEEEEEEEEEE	TRBV20-1*00(780)	TRBD1*00(30),TRBD2*00(30)	TRBJ2-7*00(220)		759|777|793|0|18||90.0	11|17|36|19|25||30.0;15|21|48|19|25||30.0	23|39|67|26|42||80.0												TGCAGTGCTAGAGATCTCGCGGGACGCTACGAGCAGTACTTC	36								CSARDLAGRYEQYF		:::::::::0:4:18:19:1:-7:25:26:-3:42:::	TLML_1_	RNA
2822	CLONES_TRBTLML_1__FU10_TCR-JV_cDNA_33_GCTAACGA_merged_170000.txt	4124	2	8.49654e-05	TGCAGTGCTAGAGATCGGCGGACAGGGTACGAGCAGTACTTC	EEEEEEEEEEEEEEEEEEEEEEEEEEEEEEEEEEEEEEEEEE	TRBV20-1*00(193)	TRBD1*00(40)	TRBJ2-7*00(215)		759|775|793|0|16||80.0	13|21|36|19|27||40.0	24|39|67|27|42||75.0												TGCAGTGCTAGAGATCGGCGGACAGGGTACGAGCAGTACTTC	36								CSARDRRTGYEQYF		:::::::::0:2:16:19:-1:-3:27:27:-4:42:::	TLML_1_	RNA
2823	CLONES_TRBTLML_1__FU10_TCR-JV_cDNA_33_GCTAACGA_merged_170000.txt	4125	2	8.49654e-05	TGCAGTGCTAGAGACCTAGCGGGAGTAGGCGAGCAGTACTTC	EEEEEEEEEEEEEEEEEEEEEEEEEEEEEEEEEEEEEEEEEE	TRBV20-1*00(435)	TRBD2*00(50)	TRBJ2-7*00(205)		759|773|793|0|14||70.0	20|30|48|15|25||50.0	26|39|67|29|42||65.0												TGCAGTGCTAGAGACCTAGCGGGAGTAGGCGAGCAGTACTTC	36								CSARDLAGVGEQYF		:::::::::0:0:14:15:-4:-2:25:29:-6:42:::	TLML_1_	RNA
2824	CLONES_TRBTLML_1__FU10_TCR-JV_cDNA_33_GCTAACGA_merged_170000.txt	4126	2	8.49654e-05	TGCAGTGCTAGAGACCCGACTTATACCGGGGAGCTGTTTTTT	EEEEEEEEEEEEEEEEEEEEEEEEEEEEEEEEEEEEEEEEEE	TRBV20-1*00(125)		TRBJ2-2*00(230)		759|773|793|0|14||70.0		25|43|71|24|42||90.0												TGCAGTGCTAGAGACCCGACTTATACCGGGGAGCTGTTTTTT	36								CSARDPTYTGELFF		:::::::::0:0:14:::::24:-5:42:::	TLML_1_	RNA
2825	CLONES_TRBTLML_1__FU10_TCR-JV_cDNA_33_GCTAACGA_merged_170000.txt	4127	2	8.49654e-05	TGCAGTGCTAGAATTGACGCCCGAGGAAACATTCAGTACTTC	EEEEEEEEEEEEEEEEEEEEEEEEEEEEEEEEEEEEEEEEEE	TRBV20-1*00(650)	TRBD1*00(25)	TRBJ2-4*00(220)		759|771|793|0|12||60.0	23|28|36|17|22||25.0	26|42|70|26|42||80.0												TGCAGTGCTAGAATTGACGCCCGAGGAAACATTCAGTACTTC	36								CSARIDARGNIQYF		:::::::::0:-2:12:17:-11:4:22:26:-6:42:::	TLML_1_	RNA
2826	CLONES_TRBTLML_1__FU10_TCR-JV_cDNA_33_GCTAACGA_merged_170000.txt	4128	2	8.49654e-05	TGCAGTGCTAAAGTGTCCCTAACTTACTATGGCTACACCTTC	EEEEEEEEEEEEEEEEEEEEEEEEEEEEEEEEEEEEEEEEEE	TRBV20-1*00(807.5)	TRBD1*00(30)	TRBJ1-2*00(150)		759|769|793|0|10||50.0	6|12|36|13|19||30.0	23|40|68|25|42||85.0												TGCAGTGCTAAAGTGTCCCTAACTTACTATGGCTACACCTTC	36								CSAKVSLTYYGYTF		:::::::::0:-4:10:13:6:-12:19:25:-3:42:::	TLML_1_	RNA
2827	CLONES_TRBTLML_1__FU10_TCR-JV_cDNA_33_GCTAACGA_merged_170000.txt	4129	2	8.49654e-05	TGCAGTGCTAAAAGGACAGGGATCTTCAATGAGCAGTTCTTC	EEEEEEEEEEEEEEEEEEEEEEEEEEEEEEEEEEEEEEEEEE	TRBV20-1*00(457)	TRBD1*00(40)	TRBJ2-1*00(220)		759|769|793|0|10||50.0	13|21|36|13|21||40.0	26|42|70|26|42||80.0												TGCAGTGCTAAAAGGACAGGGATCTTCAATGAGCAGTTCTTC	36								CSAKRTGIFNEQFF		:::::::::0:-4:10:13:-1:-3:21:26:-6:42:::	TLML_1_	RNA
2828	CLONES_TRBTLML_1__FU10_TCR-JV_cDNA_33_GCTAACGA_merged_170000.txt	4130	2	8.49654e-05	TGCAGTGCCCTTAGACCCCTAGCGGGAGGCGAGCAGTACTTC	EEEEEEEEEEEEEEEEEEEEEEEEEEEEEEEEEEEEEEEEEE	TRBV20-1*00(300)	TRBD2*00(55)	TRBJ2-7*00(205)		759|767|793|0|8||40.0	20|31|48|18|29||55.0	26|39|67|29|42||65.0												TGCAGTGCCCTTAGACCCCTAGCGGGAGGCGAGCAGTACTTC	36								CSALRPLAGGEQYF		:::::::::0:-6:8:18:-4:-1:29:29:-6:42:::	TLML_1_	RNA
2829	CLONES_TRBTLML_1__FU10_TCR-JV_cDNA_33_GCTAACGA_merged_170000.txt	4131	2	8.49654e-05	TGCAGTGCCCTGACTAGCGGGGGCACAGATACGCAGTATTTT	EEEEEEEEEEEEEEEEEEEEEEEEEEEEEEEEEEEEEEEEEE	TRBV20-1*00(325)	TRBD2*00(50)	TRBJ2-3*00(240)		759|767|793|0|8||40.0	18|28|48|11|21||50.0	21|41|69|22|42||100.0												TGCAGTGCCCTGACTAGCGGGGGCACAGATACGCAGTATTTT	36								CSALTSGGTDTQYF		:::::::::0:-6:8:11:-2:-4:21:22:-1:42:::	TLML_1_	RNA
2830	CLONES_TRBTLML_1__FU10_TCR-JV_cDNA_33_GCTAACGA_merged_170000.txt	4132	2	8.49654e-05	TGCAGTGCCCCTAGGGACCGAGATAACTATGGCTACACCTTC	EEEEEEEEEEEEEEEEEEEEEEEEEEEEEEEEEEEEEEEEEE	TRBV20-1*00(626.5)	TRBD1*00(25),TRBD2*00(25)	TRBJ1-2*00(235)		759|767|793|0|8||40.0	12|17|36|13|18||25.0;16|21|48|13|18||25.0	21|40|68|23|42||95.0												TGCAGTGCCCCTAGGGACCGAGATAACTATGGCTACACCTTC	36								CSAPRDRDNYGYTF		:::::::::0:-6:8:13:0:-7:18:23:-1:42:::	TLML_1_	RNA
2831	CLONES_TRBTLML_1__FU10_TCR-JV_cDNA_33_GCTAACGA_merged_170000.txt	4133	2	8.49654e-05	TGCAGTGCCGAGGATATGACAGAATCCTACGAGCAGTACTTC	EEEEEEEEEEEEEEEEEEEEEEEEEEEEEEEEEEEEEEEEEE	TRBV20-1*00(150)	TRBD1*00(25)	TRBJ2-7*00(230)		759|767|793|0|8||40.0	14|19|36|17|22||25.0	21|39|67|24|42||90.0												TGCAGTGCCGAGGATATGACAGAATCCTACGAGCAGTACTTC	36								CSAEDMTESYEQYF		:::::::::0:-6:8:17:-2:-5:22:24:-1:42:::	TLML_1_	RNA
2832	CLONES_TRBTLML_1__FU10_TCR-JV_cDNA_33_GCTAACGA_merged_170000.txt	4134	2	8.49654e-05	TGCAGTACACAGGGGGGGACTAGTTACTACGAGCAGTACTTC	EEEEEEEEEEEEEEEEEEEEEEEEEEEEEEEEEEEEEEEAAA	TRBV20-1*00(1150)	TRBD1*00(40),TRBD2*00(40)	TRBJ2-7*00(90)		759|765|793|0|6||30.0	15|23|36|8|16||40.0;16|24|48|15|23||40.0	23|39|67|26|42||80.0												TGCAGTACACAGGGGGGGACTAGTTACTACGAGCAGTACTTC	32								CSTQGGTSYYEQYF		:::::::::0:-8:6:8:-3:-1:16:26:-3:42:::	TLML_1_	RNA
2833	CLONES_TRBTLML_1__FU10_TCR-JV_cDNA_33_GCTAACGA_merged_170000.txt	4135	2	8.49654e-05	TGCAGCGTTTTTGGACTAGCGGGAGCAAGTGAGCAGTTCTTC	EEEEEEEEEEEEEEEEEEEEEEEEEEEEEEEEEEEEEEEEEE	TRBV29-1*00(270)	TRBD2*00(65)	TRBJ2-1*00(205)		700|709|734|0|9||45.0	17|30|48|12|25||65.0	29|42|70|29|42||65.0												TGCAGCGTTTTTGGACTAGCGGGAGCAAGTGAGCAGTTCTTC	36								CSVFGLAGASEQFF		:::::::::0:-5:9:12:-1:-2:25:29:-9:42:::	TLML_1_	RNA
2834	CLONES_TRBTLML_1__FU10_TCR-JV_cDNA_33_GCTAACGA_merged_170000.txt	4136	2	8.49654e-05	TGCAGCGTTTTGGGTCGGCCTGGTACCGGGGAGCTGTTTTTT	EEEEEEEEEEEEEEEEEEEEEEEEEEEEAEEEEEEEEEEEEE	TRBV29-1*00(680)		TRBJ2-2*00(230)		700|709|734|0|9||45.0		25|43|71|24|42||90.0												TGCAGCGTTTTGGGTCGGCCTGGTACCGGGGAGCTGTTTTTT	32								CSVLGRPGTGELFF		:::::::::0:-5:9:::::24:-5:42:::	TLML_1_	RNA
2835	CLONES_TRBTLML_1__FU10_TCR-JV_cDNA_33_GCTAACGA_merged_170000.txt	4137	2	8.49654e-05	TGCAGCGTTCGTCCCGGGTCGAACACCGGGGAGCTGTTTTTT	EEEEEEEEEEEEEEEEEEEEEEEEEEEEEEEEEEEEEEEEEE	TRBV29-1*00(458)	TRBD1*00(40),TRBD2*00(40)	TRBJ2-2*00(193)		700|709|734|0|9||45.0	7|15|36|10|18||40.0;11|19|48|10|18||40.0	20|43|71|19|42||115.0												TGCAGCGTTCGTCCCGGGTCGAACACCGGGGAGCTGTTTTTT	36								CSVRPGSNTGELFF		:::::::::0:-5:9:10:5:-9:18:19:0:42:::	TLML_1_	RNA
2836	CLONES_TRBTLML_1__FU10_TCR-JV_cDNA_33_GCTAACGA_merged_170000.txt	4138	2	8.49654e-05	TGCAGCGTTGTCCCGGCGGGAACAGATAGTGAGCAGTTCTTC	EEEEEEEEEEEEEEEEEEEEEEEEEEEEEEEEEEEEEEEEEE	TRBV29-1*00(235)	TRBD1*00(30),TRBD2*00(30)	TRBJ2-1*00(205)		700|710|734|0|10||50.0	8|14|36|10|16||30.0;12|18|48|10|16||30.0	29|42|70|29|42||65.0												TGCAGCGTTGTCCCGGCGGGAACAGATAGTGAGCAGTTCTTC	36								CSVVPAGTDSEQFF		:::::::::0:-4:10:10:4:-10:16:29:-9:42:::	TLML_1_	RNA
2837	CLONES_TRBTLML_1__FU10_TCR-JV_cDNA_33_GCTAACGA_merged_170000.txt	4139	2	8.49654e-05	TGCAGCGTTGTGGGGGCGACTGGGGCCAACGTCCTGACTTTC	EEEEEEEEEEEEEEEEEEEEEEEEEEEEEEEEEEEEEEEEEE	TRBV29-1*00(607.5)	TRBD1*00(35)	TRBJ2-6*00(255)		700|710|734|0|10||50.0	18|25|36|11|18||35.0	22|45|73|19|42||115.0												TGCAGCGTTGTGGGGGCGACTGGGGCCAACGTCCTGACTTTC	36								CSVVGATGANVLTF		:::::::::0:-4:10:11:-6:1:18:19:-2:42:::	TLML_1_	RNA
2838	CLONES_TRBTLML_1__FU10_TCR-JV_cDNA_33_GCTAACGA_merged_170000.txt	4140	2	8.49654e-05	TGCAGCGTTGTAAGGGGAGGACAGGGAACTGAAGCTTTCTTT	EEEEEEEEEEEEEEEEEEEEEEEEEEEEEEEEEEEEEEEEEE	TRBV29-1*00(275)	TRBD1*00(40)	TRBJ1-1*00(215)		700|710|734|0|10||50.0	13|21|36|18|26||40.0	25|40|68|27|42||75.0												TGCAGCGTTGTAAGGGGAGGACAGGGAACTGAAGCTTTCTTT	36								CSVVRGGQGTEAFF		:::::::::0:-4:10:18:-1:-3:26:27:-5:42:::	TLML_1_	RNA
2839	CLONES_TRBTLML_1__FU10_TCR-JV_cDNA_33_GCTAACGA_merged_170000.txt	4141	2	8.49654e-05	TGCAGCGTTGCCCGGGACAGGGGTTTCTATGGCTACACCTTC	EEEEEEEEEAEEEEEEEEEEEEEEEEEEEEEEEEEEEEEEEE	TRBV29-1*00(460)	TRBD1*00(65)	TRBJ1-2*00(220)		700|710|734|0|10||50.0	9|22|36|10|23||65.0	24|40|68|26|42||80.0												TGCAGCGTTGCCCGGGACAGGGGTTTCTATGGCTACACCTTC	32								CSVARDRGFYGYTF		:::::::::0:-4:10:10:3:-2:23:26:-4:42:::	TLML_1_	RNA
2840	CLONES_TRBTLML_1__FU10_TCR-JV_cDNA_33_GCTAACGA_merged_170000.txt	4142	2	8.49654e-05	TGCAGCGTTGGTTCCAGCGGGAGGTCAGATACGCAGTATTTT	EEEEEEEEEEEEEEEEEEEEEEEEEEEEEEEEEEEEEEEEEE	TRBV29-1*00(337.5)	TRBD2*00(45)	TRBJ2-3*00(225)		700|710|734|0|10||50.0	22|31|48|15|24||45.0	24|41|69|25|42||85.0												TGCAGCGTTGGTTCCAGCGGGAGGTCAGATACGCAGTATTTT	36								CSVGSSGRSDTQYF		:::::::::0:-4:10:15:-6:-1:24:25:-4:42:::	TLML_1_	RNA
2841	CLONES_TRBTLML_1__FU10_TCR-JV_cDNA_33_GCTAACGA_merged_170000.txt	4143	2	8.49654e-05	TGCAGCGTTGGTTCATTCGGGATCCAAGAGACCCAGTACTTC	EAEEEEEEEEEEEEEEEEEEEEEEEEEEEEEEEEEEEEEEEE	TRBV29-1*00(460)	TRBD1*00(25),TRBD2*00(25)	TRBJ2-5*00(235)		700|710|734|0|10||50.0	11|16|36|17|22||25.0;15|20|48|17|22||25.0	21|40|68|23|42||95.0												TGCAGCGTTGGTTCATTCGGGATCCAAGAGACCCAGTACTTC	32								CSVGSFGIQETQYF		:::::::::0:-4:10:17:1:-8:22:23:-1:42:::	TLML_1_	RNA
2842	CLONES_TRBTLML_1__FU10_TCR-JV_cDNA_33_GCTAACGA_merged_170000.txt	4144	2	8.49654e-05	TGCAGCGTTGATGGGACAGGGTGGAACTATGGCTACACCTTC	EEEEEEEEEEEEEEEEEEEEEEEEEEEEEEEEEEEEEEEEEE	TRBV29-1*00(255)	TRBD1*00(45)	TRBJ1-2*00(230)		700|711|734|0|11||55.0	12|21|36|12|21||45.0	22|40|68|24|42||90.0												TGCAGCGTTGATGGGACAGGGTGGAACTATGGCTACACCTTC	36								CSVDGTGWNYGYTF		:::::::::0:-3:11:12:0:-3:21:24:-2:42:::	TLML_1_	RNA
2843	CLONES_TRBTLML_1__FU10_TCR-JV_cDNA_33_GCTAACGA_merged_170000.txt	4145	2	8.49654e-05	TGCAGCGTTGAGCCGGCTAGCGCAACAGATACGCAGTATTTT	EEEEEEEEEEEEEEEEEEEEEEEEEEEEEEEEEEEEEEEEEE	TRBV29-1*00(645)	TRBD2*00(30)	TRBJ2-3*00(230)		700|711|734|0|11||55.0	20|26|48|16|22||30.0	23|41|69|24|42||90.0												TGCAGCGTTGAGCCGGCTAGCGCAACAGATACGCAGTATTTT	36								CSVEPASATDTQYF		:::::::::0:-3:11:16:-4:-6:22:24:-3:42:::	TLML_1_	RNA
2844	CLONES_TRBTLML_1__FU10_TCR-JV_cDNA_33_GCTAACGA_merged_170000.txt	4146	2	8.49654e-05	TGCAGCGTTGAATTTACAGGGTCGACCTACGAGCAGTACTTC	EEEEEEEEEEEEEEEEEEEEEEEEEEEEEEEEEEEEEEEEEE	TRBV29-1*00(135)	TRBD1*00(30)	TRBJ2-7*00(225)		700|712|734|0|12||60.0	15|21|36|15|21||30.0	22|39|67|25|42||85.0												TGCAGCGTTGAATTTACAGGGTCGACCTACGAGCAGTACTTC	36								CSVEFTGSTYEQYF		:::::::::0:-2:12:15:-3:-3:21:25:-2:42:::	TLML_1_	RNA
2845	CLONES_TRBTLML_1__FU10_TCR-JV_cDNA_33_GCTAACGA_merged_170000.txt	4147	2	8.49654e-05	TGCAGCGTTGAAGATCTTCCCGCGTCAGATACGCAGTATTTT	EEEEEEEEEEEEEEEEEEEEEEEEEEEEEEEEEEEEEEEEEE	TRBV29-1*00(790)		TRBJ2-3*00(160)		700|719|734|0|19||95.0		24|41|69|25|42||85.0												TGCAGCGTTGAAGATCTTCCCGCGTCAGATACGCAGTATTTT	36								CSVEDLPASDTQYF		:::::::::0:5:19:::::25:-4:42:::	TLML_1_	RNA
2846	CLONES_TRBTLML_1__FU10_TCR-JV_cDNA_33_GCTAACGA_merged_170000.txt	4148	2	8.49654e-05	TGCAGCGTTGAAGATCCCGGGACAGGGTTCGAGCAGTACTTC	EEEEEEEEEEEEEEEEEEEEEEEEEEEEEEEEEEEEEEEEEE	TRBV29-1*00(490)	TRBD1*00(55)	TRBJ2-7*00(205)		700|716|734|0|16||80.0	10|21|36|16|27||55.0	26|39|67|29|42||65.0												TGCAGCGTTGAAGATCCCGGGACAGGGTTCGAGCAGTACTTC	36								CSVEDPGTGFEQYF		:::::::::0:2:16:16:2:-3:27:29:-6:42:::	TLML_1_	RNA
2847	CLONES_TRBTLML_1__FU10_TCR-JV_cDNA_33_GCTAACGA_merged_170000.txt	4149	2	8.49654e-05	TGCAGCGTTGAAGATCCAGGGAGCTCCTACGAGCAGTACTTC	EEEEEEEEEEEEEEEEEEEEEEEEEEEEEEEEEEEEEEEEEE	TRBV29-1*00(255)		TRBJ2-7*00(255)		700|716|734|0|16||80.0		16|39|67|19|42||115.0												TGCAGCGTTGAAGATCCAGGGAGCTCCTACGAGCAGTACTTC	36								CSVEDPGSSYEQYF		:::::::::0:2:16:::::19:4:42:::	TLML_1_	RNA
2848	CLONES_TRBTLML_1__FU10_TCR-JV_cDNA_33_GCTAACGA_merged_170000.txt	4150	2	8.49654e-05	TGCAGCGTTGAAGACATAGGGGTAACCTACGAGCAGTACTTC	EEEEEEEEEEEEEEEEEEEEEEEEEEEEEEEEEEEEEEEEEE	TRBV29-1*00(200)	TRBD1*00(25)	TRBJ2-7*00(225)		700|714|734|0|14||70.0	17|22|36|17|22||25.0	22|39|67|25|42||85.0												TGCAGCGTTGAAGACATAGGGGTAACCTACGAGCAGTACTTC	36								CSVEDIGVTYEQYF		:::::::::0:0:14:17:-5:-2:22:25:-2:42:::	TLML_1_	RNA
2849	CLONES_TRBTLML_1__FU10_TCR-JV_cDNA_33_GCTAACGA_merged_170000.txt	4151	2	8.49654e-05	TGCAGCGTTGAAGAGGACAGGGAGGACACTGAAGCTTTCTTT	EEEEAEEEEEEEEEEEEEEEEEEEEEEEEEEEEEEEEEEEEE	TRBV29-1*00(897)	TRBD1*00(40)	TRBJ1-1*00(225)		700|714|734|0|14||70.0	13|21|36|14|22||40.0	23|40|68|25|42||85.0												TGCAGCGTTGAAGAGGACAGGGAGGACACTGAAGCTTTCTTT	32								CSVEEDREDTEAFF		:::::::::0:0:14:14:-1:-3:22:25:-3:42:::	TLML_1_	RNA
2850	CLONES_TRBTLML_1__FU10_TCR-JV_cDNA_33_GCTAACGA_merged_170000.txt	4152	2	8.49654e-05	TGCAGCGTTGAAGAACGGGGGGCTGGTGAAAAACTGTTTTTT	EEEEEEEEEEEEEEEEEEEAEEEEEEEEEEEAEEEEEEEEEE	TRBV29-1*00(850)	TRBD1*00(30)	TRBJ1-4*00(155)		700|714|734|0|14||70.0	18|24|36|17|23||30.0	27|43|71|26|42||80.0												TGCAGCGTTGAAGAACGGGGGGCTGGTGAAAAACTGTTTTTT	32								CSVEERGAGEKLFF		:::::::::0:0:14:17:-6:0:23:26:-7:42:::	TLML_1_	RNA
2851	CLONES_TRBTLML_1__FU10_TCR-JV_cDNA_33_GCTAACGA_merged_170000.txt	4153	2	8.49654e-05	TGCAGCGTTAGGCGACAGCTCGAAGAGGACGAGCAGTACTTC	EEEEEEEEEEEEEEEEEEEEEEEEEEEEEEEEEEEEEEEEEE	TRBV29-1*00(197.5)	TRBD1*00(25)	TRBJ2-7*00(210)		700|709|734|0|9||45.0	14|19|36|13|18||25.0	25|39|67|28|42||70.0												TGCAGCGTTAGGCGACAGCTCGAAGAGGACGAGCAGTACTTC	36								CSVRRQLEEDEQYF		:::::::::0:-5:9:13:-2:-5:18:28:-5:42:::	TLML_1_	RNA
2852	CLONES_TRBTLML_1__FU10_TCR-JV_cDNA_33_GCTAACGA_merged_170000.txt	4154	2	8.49654e-05	TGCAGCGTTAAGACTAGCGGGTACACCGGGGAGCTGTTTTTT	EEEEEEEEEEEEEEEEEEEEEEEEEEEEEEEEEEEEEEEEEE	TRBV29-1*00(305)	TRBD2*00(50)	TRBJ2-2*00(240)		700|709|734|0|9||45.0	18|28|48|11|21||50.0	23|43|71|22|42||100.0												TGCAGCGTTAAGACTAGCGGGTACACCGGGGAGCTGTTTTTT	36								CSVKTSGYTGELFF		:::::::::0:-5:9:11:-2:-4:21:22:-3:42:::	TLML_1_	RNA
2853	CLONES_TRBTLML_1__FU10_TCR-JV_cDNA_33_GCTAACGA_merged_170000.txt	4155	2	8.49654e-05	TGCAGCGTCAAGGACAGGGACTTTAACTATGGCTACACCTTC	EEEEEEEEEEEEEEEEEEEEEEEEEEEEEEEEEEEEEEEEEE	TRBV29-1*00(515)	TRBD1*00(40)	TRBJ1-2*00(235)		700|708|734|0|8||40.0	13|21|36|11|19||40.0	21|40|68|23|42||95.0												TGCAGCGTCAAGGACAGGGACTTTAACTATGGCTACACCTTC	36								CSVKDRDFNYGYTF		:::::::::0:-6:8:11:-1:-3:19:23:-1:42:::	TLML_1_	RNA
2854	CLONES_TRBTLML_1__FU10_TCR-JV_cDNA_33_GCTAACGA_merged_170000.txt	4156	2	8.49654e-05	TGCAGCGTGATCGGGCCCCGGGTAGCGGGAGAGCAGTTCTTC	EEEEEEEEEAEEEEEEEEEEEEEEEEEEEEEAEEEEEEEEEE	TRBV29-1*00(350)	TRBD2*00(40)	TRBJ2-1*00(180)		700|708|734|0|8||40.0	21|29|48|22|30||40.0	30|42|70|30|42||60.0												TGCAGCGTGATCGGGCCCCGGGTAGCGGGAGAGCAGTTCTTC	32								CSVIGPRVAGEQFF		:::::::::0:-6:8:22:-5:-3:30:30:-10:42:::	TLML_1_	RNA
2855	CLONES_TRBTLML_1__FU10_TCR-JV_cDNA_33_GCTAACGA_merged_170000.txt	4157	2	8.49654e-05	TGCAGCGCCCTGTTAGCGGGAGGATACAATGAGCAGTTCTTC	EEEEEEEEEEAEEAEEEEEEEEEEEEEEEEEEEEEEEEEEEE	TRBV29-1*00(295)	TRBD2*00(50)	TRBJ2-1*00(230)		700|707|734|0|7||35.0	21|31|48|13|23||50.0	24|42|70|24|42||90.0												TGCAGCGCCCTGTTAGCGGGAGGATACAATGAGCAGTTCTTC	32								CSALLAGGYNEQFF		:::::::::0:-7:7:13:-5:-1:23:24:-4:42:::	TLML_1_	RNA
2856	CLONES_TRBTLML_1__FU10_TCR-JV_cDNA_33_GCTAACGA_merged_170000.txt	4158	2	8.49654e-05	TGCAGCGCCCGGGGCACAGGGCGATCCTATGGCTACACCTTC	EAAAEEEEEEEEEEEEEEAEEEAEEEEEEEEEEEEEEEEEEE	TRBV29-1*00(882.5)	TRBD1*00(32),TRBD2*00(30)	TRBJ1-2*00(220)		700|707|734|0|7||35.0	9|25|36|7|23|SA15GSG18CSG19A|32.0;13|19|48|7|13||30.0	24|40|68|26|42||80.0												TGCAGCGCCCGGGGCACAGGGCGATCCTATGGCTACACCTTC	32								CSARGTGRSYGYTF		:::::::::0:-7:7:7:3:1:23:26:-4:42:::	TLML_1_	RNA
2857	CLONES_TRBTLML_1__FU10_TCR-JV_cDNA_33_GCTAACGA_merged_170000.txt	4159	2	8.49654e-05	TGCAGCGCATGGACTAGCGGGCAAAACAATGAGCAGTTCTTC	EEEEEEEEEEEEEEEEEEEEEEEEEEEEEEEEEEEEEEEEEE	TRBV29-1*00(150)	TRBD2*00(55)	TRBJ2-1*00(225)		700|707|734|0|7||35.0	17|28|48|10|21||55.0	25|42|70|25|42||85.0												TGCAGCGCATGGACTAGCGGGCAAAACAATGAGCAGTTCTTC	36								CSAWTSGQNNEQFF		:::::::::0:-7:7:10:-1:-4:21:25:-5:42:::	TLML_1_	RNA
2858	CLONES_TRBTLML_1__FU10_TCR-JV_cDNA_33_GCTAACGA_merged_170000.txt	4160	2	8.49654e-05	TGCAGCGGAAGACAGGCAGCGAACACCGGGGAGCTGTTTTTT	EEEEEEEEEEEEEEEEEEEEEEEEEEEEEEEEEEEEEEEEEE	TRBV29-1*00(316)	TRBD1*00(30)	TRBJ2-2*00(186)		700|707|734|0|7||35.0	14|20|36|10|16||30.0	19|43|71|18|42||120.0												TGCAGCGGAAGACAGGCAGCGAACACCGGGGAGCTGTTTTTT	36								CSGRQAANTGELFF		:::::::::0:-7:7:10:-2:-4:16:18:1:42:::	TLML_1_	RNA
2859	CLONES_TRBTLML_1__FU10_TCR-JV_cDNA_33_GCTAACGA_merged_170000.txt	4172	2	8.49654e-05	TGTGCCAGTAACCCCGGGGCTTCCACAATGAGCAGTTCTTC	EEEEEEEEEEEEEEEEEEEEEEEEEEEEEEEEEEEEEEEEE	TRBV19*00(90)	TRBD1*00(30),TRBD2*00(30)	TRBJ2-1*00(225)		559|569|596|0|10||50.0	9|15|36|12|18||30.0;13|19|48|12|18||30.0	25|42|70|24|41||85.0												TGTGCCAGTAACCCCGGGGCTTCCACAATGAGCAGTTCTTC	36								CASNPGA_HNEQFF		:::::::::0:-7:10:12:3:-9:18:24:-5:41:::	TLML_1_	RNA
2860	CLONES_TRBTLML_1__FU10_TCR-JV_cDNA_33_GCTAACGA_merged_170000.txt	4173	2	8.49654e-05	TGTGCCAGCCCACTGACAGGGGAGGTAGCGAGCAGTACTTC	EEEEEEEEEEEAEEEEEEEEEEEEEEEEEEEEEEEEEEEEE	TRBV12-3*00(500),TRBV12-4*00(500)	TRBD1*00(40)	TRBJ2-7*00(205)		530|539|567|0|9||45.0;530|539|567|0|9||45.0	14|22|36|14|22||40.0	26|39|67|28|41||65.0												TGTGCCAGCCCACTGACAGGGGAGGTAGCGAGCAGTACTTC	32								CASPLTG_GSEQYF		:::::::::0:-8:9:14:-2:-2:22:28:-6:41:::	TLML_1_	RNA
2861	CLONES_TRBTLML_1__FU10_TCR-JV_cDNA_33_GCTAACGA_merged_170000.txt	4174	2	8.49654e-05	TGTGCCAGCACCGGGACAGGGAGTCAGAGACCCAGTACTTC	EEEEEEEEEEEEEEEEEEEEEEEEEEEEEEEEEEEEEEEEE	TRBV27*00(452.5)	TRBD1*00(55)	TRBJ2-5*00(220)		556|566|593|0|10||50.0	10|21|36|10|21||55.0	24|40|68|25|41||80.0												TGTGCCAGCACCGGGACAGGGAGTCAGAGACCCAGTACTTC	36								CASTGTG_SETQYF		:::::::::0:-7:10:10:2:-3:21:25:-4:41:::	TLML_1_	RNA
2862	CLONES_TRBTLML_1__FU10_TCR-JV_cDNA_33_GCTAACGA_merged_170000.txt	4175	2	8.49654e-05	TGTGCCAGCAGTTTTCGCGTAGCTCCTACGAGCAGTACTTC	EEEEEEEEEEEEEEEEEEEEEEEEEEEEEEEEEEEEEEEEE	TRBV12-3*00(740),TRBV12-4*00(740)		TRBJ2-7*00(245)		530|544|567|0|14||70.0;530|544|567|0|14||70.0		18|39|67|20|41||105.0												TGTGCCAGCAGTTTTCGCGTAGCTCCTACGAGCAGTACTTC	36								CASSFRV_SYEQYF		:::::::::0:-3:14:::::20:2:41:::	TLML_1_	RNA
2863	CLONES_TRBTLML_1__FU10_TCR-JV_cDNA_33_GCTAACGA_merged_170000.txt	4176	2	8.49654e-05	TGTGCCAGCAGTTTAGGGGGGCCAATCAGCCCCAGCATTTT	EEEEEEEEEEEEEEEEEEEEEEEEEEEEEEEEEEEEEEEEE	TRBV28*00(660)	TRBD1*00(30)	TRBJ1-5*00(235)		564|579|601|0|15||75.0	18|24|36|16|22||30.0	23|42|70|22|41||95.0												TGTGCCAGCAGTTTAGGGGGGCCAATCAGCCCCAGCATTTT	36								CASSLGG_NQPQHF		:::::::::0:-2:15:16:-6:0:22:22:-3:41:::	TLML_1_	RNA
2864	CLONES_TRBTLML_1__FU10_TCR-JV_cDNA_33_GCTAACGA_merged_170000.txt	4177	2	8.49654e-05	TGTGCCAGCAGCCTGACAGGGTTGATTCACCCCTCCACTTT	EEEEEEEEEEEEEEEEEEEEEEEEEEEEEEEEEEEEEEEEE	TRBV7-3*00(365)	TRBD1*00(35)	TRBJ1-6*00(209)		540|552|577|0|12||60.0	14|21|36|14|21||35.0	28|45|73|24|41||85.0												TGTGCCAGCAGCCTGACAGGGTTGATTCACCCCTCCACTTT	36								CASSLTG_DSPLHF		:::::::::0:-5:12:14:-2:-3:21:24:-8:41:::	TLML_1_	RNA
2865	CLONES_TRBTLML_1__FU10_TCR-JV_cDNA_33_GCTAACGA_merged_170000.txt	4178	2	8.49654e-05	TGTGCCAGCAGCCGTTATCCAGCAATTCACCCCTCCACTTT	EEEEEEEEEEEEEEEEEEEEEEEEEEEEEEEEEEEEEEEEE	TRBV11-3*00(365),TRBV11-1*00(349),TRBV11-2*00(333)		TRBJ1-6*00(214)		521|533|558|0|12||60.0;531|543|568|0|12||60.0;522|534|559|0|12||60.0		27|45|73|23|41||90.0												TGTGCCAGCAGCCGTTATCCAGCAATTCACCCCTCCACTTT	36								CASSRYP_NSPLHF		:::::::::0:-5:12:::::23:-7:41:::	TLML_1_	RNA
2866	CLONES_TRBTLML_1__FU10_TCR-JV_cDNA_33_GCTAACGA_merged_170000.txt	4179	2	8.49654e-05	TGTGCCAGCAGCAAAATGGGGGGAAGGTCGAGCAGTACTTC	EEEEEEEEEEEEEEEEEEEEEEEEEEEEEEEEEEEEEEEEE	TRBV21-1*00(506)	TRBD1*00(25)	TRBJ2-7*00(205)		544|559|581|0|15||75.0	18|23|36|17|22||25.0	26|39|67|28|41||65.0												TGTGCCAGCAGCAAAATGGGGGGAAGGTCGAGCAGTACTTC	36								CASSKMG_KVEQYF		:::::::::0:-2:15:17:-6:-1:22:28:-6:41:::	TLML_1_	RNA
2867	CLONES_TRBTLML_1__FU10_TCR-JV_cDNA_33_GCTAACGA_merged_170000.txt	4186	2	8.49654e-05	TGTGCAAGTCGCCTCGTCCGGGACACCCTGAGCAGTACTTC	EEEEEEEEEEEEEEEEEEEEEEEEEEEEEEEEEEEEEEEEE	TRBV12-2*00(272)	TRBD1*00(40),TRBD2*00(35)	TRBJ2-7*00(200)		526|538|563|0|12||60.0	10|18|36|17|25||40.0;14|21|48|17|24||35.0	27|39|67|29|41||60.0												TGTGCAAGTCGCCTCGTCCGGGACACCCTGAGCAGTACTTC	36								CASRLVR_HPEQYF		:::::::::0:-5:12:17:2:-6:25:29:-7:41:::	TLML_1_	RNA
2868	CLONES_TRBTLML_1__FU10_TCR-JV_cDNA_33_GCTAACGA_merged_170000.txt	4187	2	8.49654e-05	TGCGCCAGCAGTGAGCCCCTACAGTCTATGGCTACACCTTC	EEEEEEEEEEEEEEEEEEEEEEEEEEEEEEEEEEEEEEEEE	TRBV10-1*00(157)	TRBD1*00(25)	TRBJ1-2*00(220)		533|548|570|0|15||75.0	2|7|36|15|20||25.0	24|40|68|25|41||80.0												TGCGCCAGCAGTGAGCCCCTACAGTCTATGGCTACACCTTC	36								CASSEPL_VYGYTF		:::::::::0:-2:15:15:10:-17:20:25:-4:41:::	TLML_1_	RNA
2869	CLONES_TRBTLML_1__FU10_TCR-JV_cDNA_33_GCTAACGA_merged_170000.txt	4188	2	8.49654e-05	TGCGCCAGCAGCTTTCAGGGTTGGAGGAGCCCCAGCATTTT	EEEEEEEEEEEEEEEEEEEEEEEEEEE<EEEEEEEEEEEEE	TRBV5-1*00(490)	TRBD1*00(25),TRBD2*00(25)	TRBJ1-5*00(210)		554|568|590|0|14||70.0	16|21|36|15|20||25.0;26|31|48|22|27||25.0	28|42|70|27|41||70.0												TGCGCCAGCAGCTTTCAGGGTTGGAGGAGCCCCAGCATTTT	27								CASSFQG_EEPQHF		:::::::::0:-2:14:15:-4:-3:20:27:-8:41:::	TLML_1_	RNA
2870	CLONES_TRBTLML_1__FU10_TCR-JV_cDNA_33_GCTAACGA_merged_170000.txt	4204	2	8.49654e-05	TCTGCCAGCAGTTTACGGCAGACAGGGGAGCAGTACTTC	EEEEEE<<EAE<EEEEEEEEEAAE<<A6EEEAEEEEEE<	TRBV12-3*00(704),TRBV12-4*00(704)	TRBD1*00(35)	TRBJ2-7*00(200)		530|545|567|0|15|SG531C|59.0;530|545|567|0|15|SG531C|59.0	14|21|36|20|27||35.0	27|39|67|27|39||60.0												TCTGCCAGCAGTTTACGGCAGACAGGGGAGCAGTACTTC	21								SASSLRQTGEQYF		:::::::::0:-2:15:20:-2:-3:27:27:-7:39:::	TLML_1_	RNA
2871	CLONES_TRBTLML_1__FU10_TCR-JV_cDNA_33_GCTAACGA_merged_170000.txt	4307	2	8.49654e-05	TGTGCTAGTGGTTGGGGACCTGCCCAGCCCCAGCATTTT	EEEEEEEEEEEEEEEEEEEEEEEEEEEEEEEEEEEEEEE	TRBV12-5*00(823.5)		TRBJ1-5*00(215)		530|550|567|0|20|ST543GST546G|68.0		27|42|70|24|39||75.0												TGTGCTAGTGGTTGGGGACCTGCCCAGCCCCAGCATTTT	36								CASGWGPAQPQHF		:::::::::0:3:20:::::24:-7:39:::	TLML_1_	RNA
2872	CLONES_TRBTLML_1__FU10_TCR-JV_cDNA_33_GCTAACGA_merged_170000.txt	4308	2	8.49654e-05	TGTGCTAGCAGCTTGATAAGGGCCGGGGAGCTGTTTTTT	EEEEEEEEEEEEEEEEEEEEEEEEEEEEEEEEEEEEEEE	TRBV7-7*00(401)		TRBJ2-2*00(225)		585|599|622|0|14|SC590T|54.0		26|43|71|22|39||85.0												TGTGCTAGCAGCTTGATAAGGGCCGGGGAGCTGTTTTTT	36								CASSLIRAGELFF		:::::::::0:-3:14:::::22:-6:39:::	TLML_1_	RNA
2873	CLONES_TRBTLML_1__FU10_TCR-JV_cDNA_33_GCTAACGA_merged_170000.txt	4310	2	8.49654e-05	TGTGCCTTCTCGGACAGGGGATTTTCACCCCTCCACTTT	EEEEEEEEEEAEEEEEAEEAEEEEAEEEEEEEEEEEEEE	TRBV30*00(900)	TRBD1*00(45)	TRBJ1-6*00(204)		787|794|821|0|7||35.0	13|22|36|11|20||45.0	29|45|73|23|39||80.0												TGTGCCTTCTCGGACAGGGGATTTTCACCCCTCCACTTT	32								CAFSDRGFSPLHF		:::::::::0:-7:7:11:-1:-2:20:23:-9:39:::	TLML_1_	RNA
2874	CLONES_TRBTLML_1__FU10_TCR-JV_cDNA_33_GCTAACGA_merged_170000.txt	4312	2	8.49654e-05	TGTGCCTGTATGACAGGGGCTTCCTACGAGCAGTACTTC	EEEEEEEEEEEEEEEEEEEEEEEEEEEEEEEEEEEEEEE	TRBV30*00(270)	TRBD1*00(40)	TRBJ2-7*00(230)		787|795|821|0|8||40.0	14|22|36|11|19||40.0	21|39|67|21|39||90.0												TGTGCCTGTATGACAGGGGCTTCCTACGAGCAGTACTTC	36								CACMTGASYEQYF		:::::::::0:-6:8:11:-2:-2:19:21:-1:39:::	TLML_1_	RNA
2875	CLONES_TRBTLML_1__FU10_TCR-JV_cDNA_33_GCTAACGA_merged_170000.txt	4313	2	8.49654e-05	TGTGCCTGCCGTTTTTCGGAAAACTATGGCTACACCTTC	EEEEEEEEEEEEEEEEEEEEEEEEEEEEEEEEEEEEEEE	TRBV7-2*00(429)		TRBJ1-2*00(230)		580|586|617|0|6||30.0		22|40|68|21|39||90.0												TGTGCCTGCCGTTTTTCGGAAAACTATGGCTACACCTTC	36								CACRFSENYGYTF		:::::::::0:-11:6:::::21:-2:39:::	TLML_1_	RNA
2876	CLONES_TRBTLML_1__FU10_TCR-JV_cDNA_33_GCTAACGA_merged_170000.txt	4314	2	8.49654e-05	TGTGCCTGGGTGATCTCTGGGGCCAACGTCCTGACTTTC	EEEEEEEEEEEEEEEEEEEEEEEEEEEEEEEEEEEEEEE	TRBV30*00(330)		TRBJ2-6*00(265)		787|796|821|0|9||45.0		20|45|73|14|39||125.0												TGTGCCTGGGTGATCTCTGGGGCCAACGTCCTGACTTTC	36								CAWVISGANVLTF		:::::::::0:-5:9:::::14:0:39:::	TLML_1_	RNA
2877	CLONES_TRBTLML_1__FU10_TCR-JV_cDNA_33_GCTAACGA_merged_170000.txt	4315	2	8.49654e-05	TGTGCCTGGACCTACGGGAGTCTCTACGAGCAGTACTTC	EEEEEEEEEEEEEEEEEEEEEEEEEEEE<EEEEEEEEEE	TRBV30*00(275)	TRBD2*00(30)	TRBJ2-7*00(220)		787|797|821|0|10||50.0	24|30|48|14|20||30.0	23|39|67|23|39||80.0												TGTGCCTGGACCTACGGGAGTCTCTACGAGCAGTACTTC	27								CAWTYGSLYEQYF		:::::::::0:-4:10:14:-8:-2:20:23:-3:39:::	TLML_1_	RNA
2878	CLONES_TRBTLML_1__FU10_TCR-JV_cDNA_33_GCTAACGA_merged_170000.txt	4316	2	8.49654e-05	TGTGCCTGGAGTTTAGCCCTTAATGAAAAACTGTTTTTT	EEEEEEEEEEEEEEEEEEEEEEEEEEEEEEEEEEEEEEE	TRBV30*00(210)	TRBD2*00(25)	TRBJ1-4*00(235)		787|799|821|0|12||60.0	31|36|48|15|20||25.0	24|43|71|20|39||95.0												TGTGCCTGGAGTTTAGCCCTTAATGAAAAACTGTTTTTT	36								CAWSLALNEKLFF		:::::::::0:-2:12:15:-15:4:20:20:-4:39:::	TLML_1_	RNA
2879	CLONES_TRBTLML_1__FU10_TCR-JV_cDNA_33_GCTAACGA_merged_170000.txt	4317	2	8.49654e-05	TGTGCCTGGAGTGTATGGGGAGGCGATGAGCAGTTCTTC	EEEEEEEEEEEEEEEEEEEEEEEEEEEEEEEEEEEEEEE	TRBV30*00(237.5)	TRBD2*00(30)	TRBJ2-1*00(114)		787|802|821|0|15||75.0	25|31|48|17|23||30.0	28|42|70|25|39||70.0												TGTGCCTGGAGTGTATGGGGAGGCGATGAGCAGTTCTTC	36								CAWSVWGGDEQFF		:::::::::0:1:15:17:-9:-1:23:25:-8:39:::	TLML_1_	RNA
2880	CLONES_TRBTLML_1__FU10_TCR-JV_cDNA_33_GCTAACGA_merged_170000.txt	4318	2	8.49654e-05	TGTGCCTGGAGTGGCGGGGCTGGAAACACCATATATTTT	EEEEEEEEEEEEEEEEEEEEEEEEEEEEEEEEEEEEEEE	TRBV30*00(410)	TRBD2*00(25)	TRBJ1-3*00(240)		787|800|821|0|13||65.0	23|28|48|13|18||25.0	22|42|70|19|39||100.0												TGTGCCTGGAGTGGCGGGGCTGGAAACACCATATATTTT	36								CAWSGGAGNTIYF		:::::::::0:-1:13:13:-7:-4:18:19:-2:39:::	TLML_1_	RNA
2881	CLONES_TRBTLML_1__FU10_TCR-JV_cDNA_33_GCTAACGA_merged_170000.txt	4319	2	8.49654e-05	TGTGCCTGGAGTAGCATAGAGGGGGATGAGCAGTTCTTC	EEEEEEEEEEEEEEEEEEEEEEEEEEEEEEEEEEEEEEE	TRBV30*00(345)	TRBD1*00(30)	TRBJ2-1*00(210)		787|799|821|0|12||60.0	17|23|36|19|25||30.0	28|42|70|25|39||70.0												TGTGCCTGGAGTAGCATAGAGGGGGATGAGCAGTTCTTC	36								CAWSSIEGDEQFF		:::::::::0:-2:12:19:-5:-1:25:25:-8:39:::	TLML_1_	RNA
2882	CLONES_TRBTLML_1__FU10_TCR-JV_cDNA_33_GCTAACGA_merged_170000.txt	4320	2	8.49654e-05	TGTGCCTGGAGCGGGACGGTGAAAGAGACCCAGTACTTC	EEEEEEEEEEEEEEEEEEEEEEEEEEEAEEEEEEEEEEE	TRBV30*00(280)	TRBD1*00(30),TRBD2*00(30)	TRBJ2-5*00(225)		787|798|821|0|11||55.0	11|17|36|11|17||30.0;15|21|48|11|17||30.0	23|40|68|22|39||85.0												TGTGCCTGGAGCGGGACGGTGAAAGAGACCCAGTACTTC	32								CAWSGTVKETQYF		:::::::::0:-3:11:11:1:-7:17:22:-3:39:::	TLML_1_	RNA
2883	CLONES_TRBTLML_1__FU10_TCR-JV_cDNA_33_GCTAACGA_merged_170000.txt	4321	2	8.49654e-05	TGTGCCTGGAGAAGAACCTCGGGTTCACCCCTCCACTTT	EEEEEEEEEEEEEEEEEEEEEEEEEEEEEEEEEEEEEEE	TRBV30*00(294.5)		TRBJ1-6*00(204)		787|798|821|0|11||55.0		29|45|73|23|39||80.0												TGTGCCTGGAGAAGAACCTCGGGTTCACCCCTCCACTTT	36								CAWRRTSGSPLHF		:::::::::0:-3:11:::::23:-9:39:::	TLML_1_	RNA
2884	CLONES_TRBTLML_1__FU10_TCR-JV_cDNA_33_GCTAACGA_merged_170000.txt	4326	2	8.49654e-05	TGTGCCCTAGACAGGGGAGCTGGAAATGAGCAGTTCTTC	EEEEEAEEEEEEEEEEEEEEEEEEEEEEEEEEEEEEEEE	TRBV7-9*00(310)	TRBD1*00(40)	TRBJ2-1*00(215)		556|562|593|0|6||30.0	14|22|36|9|17||40.0	27|42|70|24|39||75.0												TGTGCCCTAGACAGGGGAGCTGGAAATGAGCAGTTCTTC	32								CALDRGAGNEQFF		:::::::::0:-11:6:9:-2:-2:17:24:-7:39:::	TLML_1_	RNA
2885	CLONES_TRBTLML_1__FU10_TCR-JV_cDNA_33_GCTAACGA_merged_170000.txt	4340	2	8.49654e-05	TGTGCCGCCGGGGCAGACATCTCCTACGAGCAGTACTTC	EEEEEEEEEEEEEEEEEEEEEEEEEEEEEEEEEEEEEEE	TRBV24-1*00(285)	TRBD1*00(29),TRBD2*00(25)	TRBJ2-7*00(235)		559|565|597|0|6||30.0	10|19|36|7|16|SA15G|29.0;14|19|48|7|12||25.0	20|39|67|20|39||95.0												TGTGCCGCCGGGGCAGACATCTCCTACGAGCAGTACTTC	36								CAAGADISYEQYF		:::::::::0:-12:6:7:2:-5:16:20:0:39:::	TLML_1_	RNA
2886	CLONES_TRBTLML_1__FU10_TCR-JV_cDNA_33_GCTAACGA_merged_170000.txt	4341	2	8.49654e-05	TGTGCCATTTTCGACAGGGGAAATGAAAAACTGTTTTTT	EEEEEEEEEEEEEEEEEEEEEEEEEEEEEEEEEEEAAAA	TRBV2*00(847)	TRBD1*00(40)	TRBJ1-4*00(95)		518|525|555|0|7||35.0	14|22|36|12|20||40.0	25|43|71|21|39||90.0												TGTGCCATTTTCGACAGGGGAAATGAAAAACTGTTTTTT	32								CAIFDRGNEKLFF		:::::::::0:-10:7:12:-2:-2:20:21:-5:39:::	TLML_1_	RNA
2887	CLONES_TRBTLML_1__FU10_TCR-JV_cDNA_33_GCTAACGA_merged_170000.txt	4342	2	8.49654e-05	TGTGCCATTACCAAGGGGCTGTTCTATGGCTACACCTTC	EEEEEEEEEEEAEEEEEEEEEEEEEEEEEEEEEEEEEEE	TRBV28*00(310)	TRBD1*00(25)	TRBJ1-2*00(220)		564|571|601|0|7||35.0	17|22|36|13|18||25.0	24|40|68|23|39||80.0												TGTGCCATTACCAAGGGGCTGTTCTATGGCTACACCTTC	32								CAITKGLFYGYTF		:::::::::0:-10:7:13:-5:-2:18:23:-4:39:::	TLML_1_	RNA
2888	CLONES_TRBTLML_1__FU10_TCR-JV_cDNA_33_GCTAACGA_merged_170000.txt	4343	2	8.49654e-05	TGTGCCATCCAGGCGGGAAAAGGCACTGAAGCTTTCTTT	EEEEEEEEEEEEEEEEEEEEEEEEEEEEEEEEEEEEEEE	TRBV6-5*00(390),TRBV6-6*00(342)	TRBD2*00(30)	TRBJ1-1*00(220)		519|526|556|0|7||35.0;516|523|553|0|7||35.0	23|29|48|12|18||30.0	24|40|68|23|39||80.0												TGTGCCATCCAGGCGGGAAAAGGCACTGAAGCTTTCTTT	36								CAIQAGKGTEAFF		:::::::::0:-10:7:12:-7:-3:18:23:-4:39:::	TLML_1_	RNA
2889	CLONES_TRBTLML_1__FU10_TCR-JV_cDNA_33_GCTAACGA_merged_170000.txt	4345	2	8.49654e-05	TGTGCCATCAGTGGGACAGGCAATCAGCCCCAGCATTTT	EEEEEEAEEEEEEEEEEEEEEEEEEEEEAAAEEAEEEEE	TRBV10-3*00(616)	TRBD1*00(30)	TRBJ1-5*00(224)		533|546|570|0|13||65.0	13|19|36|13|19||30.0	22|42|70|19|39||100.0												TGTGCCATCAGTGGGACAGGCAATCAGCCCCAGCATTTT	32								CAISGTGNQPQHF		:::::::::0:-4:13:13:-1:-5:19:19:-2:39:::	TLML_1_	RNA
2890	CLONES_TRBTLML_1__FU10_TCR-JV_cDNA_33_GCTAACGA_merged_170000.txt	4346	2	8.49654e-05	TGTGCCATCAGTGATCTTTCGTACACTGAAGCTTTCTTT	EEEEEEEEEEEEEEEEEEEEEEEEEEEEEEEEEEEEEEE	TRBV10-3*00(140),TRBV6-1*00(124),TRBV6-4*00(124)		TRBJ1-1*00(217)		533|547|570|0|14||70.0;516|530|553|0|14|SG523T|54.0;518|532|555|0|14|SG525T|54.0		23|40|68|22|39||85.0												TGTGCCATCAGTGATCTTTCGTACACTGAAGCTTTCTTT	36								CAISDLSYTEAFF		:::::::::0:-3:14:::::22:-3:39:::	TLML_1_	RNA
2891	CLONES_TRBTLML_1__FU10_TCR-JV_cDNA_33_GCTAACGA_merged_170000.txt	4347	2	8.49654e-05	TGTGCCATCAGTGACGCTAGCGAGTACGAGCAGTACTTC	EEEEEEAEEEEEEEEEEEEEEEEEEEEEEEEEEEEEEEE	TRBV10-3*00(295)	TRBD2*00(30)	TRBJ2-7*00(215)		533|547|570|0|14||70.0	6|12|48|14|20||30.0	24|39|67|24|39||75.0												TGTGCCATCAGTGACGCTAGCGAGTACGAGCAGTACTTC	32								CAISDASEYEQYF		:::::::::0:-3:14:14:10:-20:20:24:-4:39:::	TLML_1_	RNA
2892	CLONES_TRBTLML_1__FU10_TCR-JV_cDNA_33_GCTAACGA_merged_170000.txt	4348	2	8.49654e-05	TGTGCCATCAGTGAGTCCGGTGAAGAGGCGCAGTATTTT	EEEEEEEEEEEEEEEEEEEEEEEEEEEEEEEEEEEEEEE	TRBV10-3*00(542.5)		TRBJ2-3*00(130)		533|550|570|0|17||85.0		30|41|69|28|39||55.0												TGTGCCATCAGTGAGTCCGGTGAAGAGGCGCAGTATTTT	36								CAISESGEEAQYF		:::::::::0:0:17:::::28:-10:39:::	TLML_1_	RNA
2893	CLONES_TRBTLML_1__FU10_TCR-JV_cDNA_33_GCTAACGA_merged_170000.txt	4349	2	8.49654e-05	TGTGCCATCAGTGAGTCCGGGGGACAGCCCCAGCATTTT	EEEEEEEEEEEEEEEEEEEEEEEEEEEEEEEEEEEEEEE	TRBV10-3*00(510)	TRBD1*00(25)	TRBJ1-5*00(215)		533|550|570|0|17||85.0	18|23|36|18|23||25.0	27|42|70|24|39||75.0												TGTGCCATCAGTGAGTCCGGGGGACAGCCCCAGCATTTT	36								CAISESGGQPQHF		:::::::::0:0:17:18:-6:-1:23:24:-7:39:::	TLML_1_	RNA
2894	CLONES_TRBTLML_1__FU10_TCR-JV_cDNA_33_GCTAACGA_merged_170000.txt	4350	2	8.49654e-05	TGTGCCATCAGTGAGTCGGCTTCCTACGAGCAGTACTTC	EEEEEEEEEEEEEEEEEEEEEEEEEEEEEEEEEEEEEEE	TRBV10-3*00(580)		TRBJ2-7*00(230)		533|551|570|0|18||90.0		21|39|67|21|39||90.0												TGTGCCATCAGTGAGTCGGCTTCCTACGAGCAGTACTTC	36								CAISESASYEQYF		:::::::::0:1:18:::::21:-1:39:::	TLML_1_	RNA
2895	CLONES_TRBTLML_1__FU10_TCR-JV_cDNA_33_GCTAACGA_merged_170000.txt	4358	2	8.49654e-05	TGTGCCACCCCTAGTTCCCTCACCGGGGAGCTGTTTTTT	EEEEEEEEEEEEEEEEEEEEEEEEEEEEEEEEEEEEEEE	TRBV7-8*00(808)	TRBD1*00(25),TRBD2*00(25)	TRBJ2-2*00(235)		567|574|604|0|7||35.0	2|7|36|7|12||25.0;8|13|48|10|15||25.0	24|43|71|20|39||95.0												TGTGCCACCCCTAGTTCCCTCACCGGGGAGCTGTTTTTT	36								CATPSSLTGELFF		:::::::::0:-10:7:7:10:-17:12:20:-4:39:::	TLML_1_	RNA
2896	CLONES_TRBTLML_1__FU10_TCR-JV_cDNA_33_GCTAACGA_merged_170000.txt	4359	2	8.49654e-05	TGTGCCACCCGGGCGGGGGATCCCTACGAGCAGTACTTC	EEEEEEEEEEEEEEEEEEEEEEEEEEEEEEEEEEEAEEE	TRBV7-9*00(310)	TRBD1*00(30),TRBD2*00(30)	TRBJ2-7*00(209)		556|563|593|0|7||35.0	9|15|36|7|13||30.0;13|19|48|7|13||30.0	22|39|67|22|39||85.0												TGTGCCACCCGGGCGGGGGATCCCTACGAGCAGTACTTC	32								CATRAGDPYEQYF		:::::::::0:-10:7:7:3:-9:13:22:-2:39:::	TLML_1_	RNA
2897	CLONES_TRBTLML_1__FU10_TCR-JV_cDNA_33_GCTAACGA_merged_170000.txt	4360	2	8.49654e-05	TGTGCCACCCGATGGGGGAGCGCCTATGGCTACACCTTC	EEEEEEEEEEEEEEEEAEEEEEEEEEEEEEEEEEEEEEE	TRBV27*00(990)	TRBD1*00(25),TRBD2*00(25)	TRBJ1-2*00(220)		556|563|593|0|7||35.0	18|23|36|13|18||25.0;25|30|48|15|20||25.0	24|40|68|23|39||80.0												TGTGCCACCCGATGGGGGAGCGCCTATGGCTACACCTTC	32								CATRWGSAYGYTF		:::::::::0:-10:7:13:-6:-1:18:23:-4:39:::	TLML_1_	RNA
2898	CLONES_TRBTLML_1__FU10_TCR-JV_cDNA_33_GCTAACGA_merged_170000.txt	4361	2	8.49654e-05	TGTGCCACCGCGGGAGGCGGCACAGATACGCAGTATTTT	EEEEEEEEEEEEEEEEEEEEEEEEEEEEEEEEEEEEEEE	TRBV24-1*00(640)	TRBD2*00(40)	TRBJ2-3*00(240)		559|568|597|0|9||45.0	23|31|48|9|17||40.0	21|41|69|19|39||100.0												TGTGCCACCGCGGGAGGCGGCACAGATACGCAGTATTTT	36								CATAGGGTDTQYF		:::::::::0:-9:9:9:-7:-1:17:19:-1:39:::	TLML_1_	RNA
2899	CLONES_TRBTLML_1__FU10_TCR-JV_cDNA_33_GCTAACGA_merged_170000.txt	4362	2	8.49654e-05	TGTGCCACCACCCAGCGGGGCTACAATGAGCAGTTCTTC	EEEEEEEEEAEEEEEEEEEEEAEEEEEEEEEEEEEEAEE	TRBV11-3*00(195),TRBV11-1*00(179)	TRBD2*00(30)	TRBJ2-1*00(235)		521|528|558|0|7||35.0;531|538|568|0|7||35.0	22|28|48|13|19||30.0	23|42|70|20|39||95.0												TGTGCCACCACCCAGCGGGGCTACAATGAGCAGTTCTTC	32								CATTQRGYNEQFF		:::::::::0:-10:7:13:-6:-4:19:20:-3:39:::	TLML_1_	RNA
2900	CLONES_TRBTLML_1__FU10_TCR-JV_cDNA_33_GCTAACGA_merged_170000.txt	4363	2	8.49654e-05	TGTGCCACCAGTGTTTCAGGGGCCAATGAGCAGTTCTTC	EEEEEEEEEEEEEEEEEEEEEEEEEEEEEEEEEEEEEEE	TRBV24-1*00(375)	TRBD1*00(30)	TRBJ2-1*00(220)		559|572|597|0|13||65.0	16|22|36|16|22||30.0	26|42|70|23|39||80.0												TGTGCCACCAGTGTTTCAGGGGCCAATGAGCAGTTCTTC	36								CATSVSGANEQFF		:::::::::0:-5:13:16:-4:-2:22:23:-6:39:::	TLML_1_	RNA
2901	CLONES_TRBTLML_1__FU10_TCR-JV_cDNA_33_GCTAACGA_merged_170000.txt	4364	2	8.49654e-05	TGTGCCACCAGTGAGTGGGGCACCGGGGAGCTGTTTTTT	EEEEEEEEEEEEEEEEEEEEEEEEAEEEEEEEEEEEEEE	TRBV24-1*00(603)		TRBJ2-2*00(187.5)		559|573|597|0|14||70.0		24|43|71|20|39||95.0												TGTGCCACCAGTGAGTGGGGCACCGGGGAGCTGTTTTTT	32								CATSEWGTGELFF		:::::::::0:-4:14:::::20:-4:39:::	TLML_1_	RNA
2902	CLONES_TRBTLML_1__FU10_TCR-JV_cDNA_33_GCTAACGA_merged_170000.txt	4365	2	8.49654e-05	TGTGCCACCAGCGACAGGTATAACTATGGCTACACCTTC	NNNNNNNNNNNNNNNNNNNNNNNNNNNNEEEEEEEEEEE	TRBV15*00(714)	TRBD1*00(30)	TRBJ1-2*00(235)		552|564|589|0|12||60.0	14|20|36|12|18||30.0	21|40|68|20|39||95.0												TGTGCCACCAGCGACAGGTATAACTATGGCTACACCTTC	36								CATSDRYNYGYTF		:::::::::0:-5:12:12:-2:-4:18:20:-1:39:::	TLML_1_	RNA
2903	CLONES_TRBTLML_1__FU10_TCR-JV_cDNA_33_GCTAACGA_merged_170000.txt	4366	2	8.49654e-05	TGTGCCACCAGCAGGCCCCGGGGGGACGAGCAGTACTTC	EEEEEEEEEEEEEEEEEEEEEEEEEEEEEEEEEEEEEEE	TRBV15*00(359.5)	TRBD1*00(30),TRBD2*00(30)	TRBJ2-7*00(210)		552|566|589|0|14||70.0	9|15|36|16|22||30.0;13|19|48|16|22||30.0	25|39|67|25|39||70.0												TGTGCCACCAGCAGGCCCCGGGGGGACGAGCAGTACTTC	36								CATSRPRGDEQYF		:::::::::0:-3:14:16:3:-9:22:25:-5:39:::	TLML_1_	RNA
2904	CLONES_TRBTLML_1__FU10_TCR-JV_cDNA_33_GCTAACGA_merged_170000.txt	4367	2	8.49654e-05	TGTGCCACCAGCAGAGGACTTTATAATGAGCAGTTCTTC	EAEEEEAEEEEEEEEEEEEEEEEEEEEEEEEEEEEEEEE	TRBV15*00(461)		TRBJ2-1*00(215)		552|568|589|0|16||80.0		27|42|70|24|39||75.0												TGTGCCACCAGCAGAGGACTTTATAATGAGCAGTTCTTC	32								CATSRGLYNEQFF		:::::::::0:-1:16:::::24:-7:39:::	TLML_1_	RNA
2905	CLONES_TRBTLML_1__FU10_TCR-JV_cDNA_33_GCTAACGA_merged_170000.txt	4368	2	8.49654e-05	TGTGCCACCAGCAGAAGACAGGGATACGAGCAGTACTTC	EEEEEEEEAEEEEEEEEEEEEEEEEEEEEEEEEEEEEEE	TRBV15*00(140)	TRBD1*00(35)	TRBJ2-7*00(215)		552|567|589|0|15||75.0	14|21|36|16|23||35.0	24|39|67|24|39||75.0												TGTGCCACCAGCAGAAGACAGGGATACGAGCAGTACTTC	32								CATSRRQGYEQYF		:::::::::0:-2:15:16:-2:-3:23:24:-4:39:::	TLML_1_	RNA
2906	CLONES_TRBTLML_1__FU10_TCR-JV_cDNA_33_GCTAACGA_merged_170000.txt	4369	2	8.49654e-05	TGTGCCACCAGATACGGCATGAACACTGAAGCTTTCTTT	EEEEEEEEEEEEEEEEEEEEEEEEEEEEEEEEEEEEEEE	TRBV15*00(87.5)		TRBJ1-1*00(250)		552|563|589|0|11||55.0		18|40|68|17|39||110.0												TGTGCCACCAGATACGGCATGAACACTGAAGCTTTCTTT	36								CATRYGMNTEAFF		:::::::::0:-6:11:::::17:2:39:::	TLML_1_	RNA
2907	CLONES_TRBTLML_1__FU10_TCR-JV_cDNA_33_GCTAACGA_merged_170000.txt	4370	2	8.49654e-05	TGTGCCACAACCAAAGGGGAAACCGGGGAGCTGTTTTTT	EEEEEEEEEEEEEEEAEAEEEEEEEEEEEEEEEEEEEEE	TRBV24-1*00(730)	TRBD1*00(25)	TRBJ2-2*00(230)		559|567|597|0|8||40.0	17|22|36|14|19||25.0	25|43|71|21|39||90.0												TGTGCCACAACCAAAGGGGAAACCGGGGAGCTGTTTTTT	32								CATTKGETGELFF		:::::::::0:-10:8:14:-5:-2:19:21:-5:39:::	TLML_1_	RNA
2908	CLONES_TRBTLML_1__FU10_TCR-JV_cDNA_33_GCTAACGA_merged_170000.txt	4371	2	8.49654e-05	TGTGCCAGTTCCTTTCCGGACTACAATGAGCAGTTCTTC	EEEEEEEEEEEEEEEEEEEAEEEEEEEEEEEEEEEEEEE	TRBV19*00(305)		TRBJ2-1*00(235)		559|568|596|0|9||45.0		23|42|70|20|39||95.0												TGTGCCAGTTCCTTTCCGGACTACAATGAGCAGTTCTTC	32								CASSFPDYNEQFF		:::::::::0:-8:9:::::20:-3:39:::	TLML_1_	RNA
2909	CLONES_TRBTLML_1__FU10_TCR-JV_cDNA_33_GCTAACGA_merged_170000.txt	4372	2	8.49654e-05	TGTGCCAGTCGTGGAGTCAGCACAGATACGCAGTATTTT	EEEEEEEEEEEEEEEEEEEEEEEEEEEEEEEEEEEEEEE	TRBV19*00(775)		TRBJ2-3*00(245)		559|568|596|0|9||45.0		20|41|69|18|39||105.0												TGTGCCAGTCGTGGAGTCAGCACAGATACGCAGTATTTT	36								CASRGVSTDTQYF		:::::::::0:-8:9:::::18:0:39:::	TLML_1_	RNA
2910	CLONES_TRBTLML_1__FU10_TCR-JV_cDNA_33_GCTAACGA_merged_170000.txt	4373	2	8.49654e-05	TGTGCCAGTCGGGACAGGGGTAACTATGGCTACACCTTC	EEEEEEEEEEEEEEEEEEEEEEEEEEEEEEEEEEEEEEE	TRBV6-1*00(180),TRBV6-5*00(180),TRBV6-6*00(180),TRBV6-9*00(164)	TRBD1*00(55)	TRBJ1-2*00(235)		516|524|553|0|8||40.0;519|527|556|0|8||40.0;516|524|553|0|8||40.0;515|523|552|0|8||40.0	11|22|36|9|20||55.0	21|40|68|20|39||95.0												TGTGCCAGTCGGGACAGGGGTAACTATGGCTACACCTTC	36								CASRDRGNYGYTF		:::::::::0:-9:8:9:1:-2:20:20:-1:39:::	TLML_1_	RNA
2911	CLONES_TRBTLML_1__FU10_TCR-JV_cDNA_33_GCTAACGA_merged_170000.txt	4374	2	8.49654e-05	TGTGCCAGTCAGAGAACAACTAATGAAAAACTGTTTTTT	EEEEEEEEEEEEEEEEEEEEEEEEEEEEEEEEEEEEEEE	TRBV28*00(565)		TRBJ1-4*00(255)		564|572|601|0|8||40.0		20|43|71|16|39||115.0												TGTGCCAGTCAGAGAACAACTAATGAAAAACTGTTTTTT	36								CASQRTTNEKLFF		:::::::::0:-9:8:::::16:0:39:::	TLML_1_	RNA
2912	CLONES_TRBTLML_1__FU10_TCR-JV_cDNA_33_GCTAACGA_merged_170000.txt	4375	2	8.49654e-05	TGTGCCAGTGTCGAGACCAGAGGGCGTGAGCAGTTCTTC	EEEEEEEEEEEEEEEEEEEEEEEEEEEEEEEEEEEEEEE	TRBV19*00(292)	TRBD2*00(30),TRBD1*00(29)	TRBJ2-1*00(205)		559|568|596|0|9||45.0	27|33|48|19|25||30.0;16|25|36|17|26|SG19A|29.0	29|42|70|26|39||65.0												TGTGCCAGTGTCGAGACCAGAGGGCGTGAGCAGTTCTTC	36								CASVETRGREQFF		:::::::::0:-8:9:19:-11:1:25:26:-9:39:::	TLML_1_	RNA
2913	CLONES_TRBTLML_1__FU10_TCR-JV_cDNA_33_GCTAACGA_merged_170000.txt	4376	2	8.49654e-05	TGTGCCAGTAGTTACGGGACTAAGAATGAGCAGTTCTTC	EEEEEEEEEEEEEEEEEEEEEEEEEEEEEEEEEEEEEEE	TRBV19*00(128)	TRBD2*00(40)	TRBJ2-1*00(215)		559|571|596|0|12||60.0	15|23|48|14|22||40.0	27|42|70|24|39||75.0												TGTGCCAGTAGTTACGGGACTAAGAATGAGCAGTTCTTC	36								CASSYGTKNEQFF		:::::::::0:-5:12:14:1:-9:22:24:-7:39:::	TLML_1_	RNA
2914	CLONES_TRBTLML_1__FU10_TCR-JV_cDNA_33_GCTAACGA_merged_170000.txt	4377	2	8.49654e-05	TGTGCCAGTAGTCTACAGGGCGACAATGAGCAGTTCTTC	EEEEEEEEEEEEEEEEEEEEEEEEEEEEEEEEEEEEEEE	TRBV19*00(502.5)	TRBD1*00(30)	TRBJ2-1*00(225)		559|571|596|0|12||60.0	15|21|36|14|20||30.0	25|42|70|22|39||85.0												TGTGCCAGTAGTCTACAGGGCGACAATGAGCAGTTCTTC	36								CASSLQGDNEQFF		:::::::::0:-5:12:14:-3:-3:20:22:-5:39:::	TLML_1_	RNA
2915	CLONES_TRBTLML_1__FU10_TCR-JV_cDNA_33_GCTAACGA_merged_170000.txt	4378	2	8.49654e-05	TGTGCCAGTAGTCCTTACAGGGACACTGAAGCTTTCTTT	EEEEEEEEEEEEEEEEEEEEEEEEEEEEEEEEEEEEEEE	TRBV19*00(435)	TRBD1*00(30)	TRBJ1-1*00(225)		559|571|596|0|12||60.0	15|21|36|16|22||30.0	23|40|68|22|39||85.0												TGTGCCAGTAGTCCTTACAGGGACACTGAAGCTTTCTTT	36								CASSPYRDTEAFF		:::::::::0:-5:12:16:-3:-3:22:22:-3:39:::	TLML_1_	RNA
2916	CLONES_TRBTLML_1__FU10_TCR-JV_cDNA_33_GCTAACGA_merged_170000.txt	4379	2	8.49654e-05	TGTGCCAGTAGTGTCGACAGGGGGACTGAAGCTTTCTTT	EEEEEEEEEEEEEEEEEEEEEEEEEEEEEEEEEEEEEEE	TRBV19*00(285.5)	TRBD1*00(45)	TRBJ1-1*00(215)		559|571|596|0|12||60.0	14|23|36|15|24||45.0	25|40|68|24|39||75.0												TGTGCCAGTAGTGTCGACAGGGGGACTGAAGCTTTCTTT	36								CASSVDRGTEAFF		:::::::::0:-5:12:15:-2:-1:24:24:-5:39:::	TLML_1_	RNA
2917	CLONES_TRBTLML_1__FU10_TCR-JV_cDNA_33_GCTAACGA_merged_170000.txt	4380	2	8.49654e-05	TGTGCCAGTAGTGCGGGCCTCAGCACTGAAGCTTTCTTT	EEEEEEEEEEEEEEEEEEEEEEEEEEEEEEEEEEEEEEE	TRBV19*00(352.5)	TRBD2*00(25)	TRBJ1-1*00(220)		559|571|596|0|12||60.0	23|28|48|12|17||25.0	24|40|68|23|39||80.0												TGTGCCAGTAGTGCGGGCCTCAGCACTGAAGCTTTCTTT	36								CASSAGLSTEAFF		:::::::::0:-5:12:12:-7:-4:17:23:-4:39:::	TLML_1_	RNA
2918	CLONES_TRBTLML_1__FU10_TCR-JV_cDNA_33_GCTAACGA_merged_170000.txt	4381	2	8.49654e-05	TGTGCCAGTAGTGGCCCCGGGACACCTGAGCAGTACTTC	EEEEEEEEEEEEEEEEEEEEEEEEEEEEEEEEEEEEEEE	TRBV19*00(454.5)	TRBD1*00(45),TRBD2*00(40)	TRBJ2-7*00(200)		559|571|596|0|12||60.0	9|18|36|15|24||45.0;13|21|48|15|23||40.0	27|39|67|27|39||60.0												TGTGCCAGTAGTGGCCCCGGGACACCTGAGCAGTACTTC	36								CASSGPGTPEQYF		:::::::::0:-5:12:15:3:-6:24:27:-7:39:::	TLML_1_	RNA
2919	CLONES_TRBTLML_1__FU10_TCR-JV_cDNA_33_GCTAACGA_merged_170000.txt	4382	2	8.49654e-05	TGTGCCAGTAGTATTTCAGGTTACAATGAGCAGTTCTTC	EEEEEEEEEEEEEEEEEEEEEEEEEEEEEEEEEEEEEEE	TRBV19*00(347)		TRBJ2-1*00(230)		559|573|596|0|14||70.0		24|42|70|21|39||90.0												TGTGCCAGTAGTATTTCAGGTTACAATGAGCAGTTCTTC	36								CASSISGYNEQFF		:::::::::0:-3:14:::::21:-4:39:::	TLML_1_	RNA
2920	CLONES_TRBTLML_1__FU10_TCR-JV_cDNA_33_GCTAACGA_merged_170000.txt	4383	2	8.49654e-05	TGTGCCAGTAGTATTCCCCACAGATACGAGCAGTACTTC	EEEEEEEEEEEEEEEEEEEEEEEEEEEEEEEEEEEEAAA	TRBV19*00(1125)		TRBJ2-7*00(85)		559|573|596|0|14||70.0		24|39|67|24|39||75.0												TGTGCCAGTAGTATTCCCCACAGATACGAGCAGTACTTC	32								CASSIPHRYEQYF		:::::::::0:-3:14:::::24:-4:39:::	TLML_1_	RNA
2921	CLONES_TRBTLML_1__FU10_TCR-JV_cDNA_33_GCTAACGA_merged_170000.txt	4384	2	8.49654e-05	TGTGCCAGTAGTATCGTTGGGAACACTGAAGCTTTCTTT	EEEEEEEEEEEEEEEEEEEEEEEEEEEEEEEEEEEEEEE	TRBV19*00(802.5)		TRBJ1-1*00(152.5)		559|573|596|0|14||70.0		21|40|68|20|39||95.0												TGTGCCAGTAGTATCGTTGGGAACACTGAAGCTTTCTTT	36								CASSIVGNTEAFF		:::::::::0:-3:14:::::20:-1:39:::	TLML_1_	RNA
2922	CLONES_TRBTLML_1__FU10_TCR-JV_cDNA_33_GCTAACGA_merged_170000.txt	4385	2	8.49654e-05	TGTGCCAGTAGTATCGGGGAACAAGAGACCCAGTACTTC	EEEEEEEEEEEEEEEEEEEEEEEEEEEEEEEEEEEEEEE	TRBV19*00(512)		TRBJ2-5*00(180)		559|573|596|0|14||70.0		22|40|68|21|39||90.0												TGTGCCAGTAGTATCGGGGAACAAGAGACCCAGTACTTC	36								CASSIGEQETQYF		:::::::::0:-3:14:::::21:-2:39:::	TLML_1_	RNA
2923	CLONES_TRBTLML_1__FU10_TCR-JV_cDNA_33_GCTAACGA_merged_170000.txt	4386	2	8.49654e-05	TGTGCCAGTAGTATAGGGACAGGCTACGAGCAGTACTTC	EEEEEEEEEEEEEEEEEEEEEEEEEEEEEEEEEEEEEEE	TRBV19*00(665)	TRBD1*00(35)	TRBJ2-7*00(220)		559|575|596|0|16||80.0	13|20|36|16|23||35.0	23|39|67|23|39||80.0												TGTGCCAGTAGTATAGGGACAGGCTACGAGCAGTACTTC	36								CASSIGTGYEQYF		:::::::::0:-1:16:16:-1:-4:23:23:-3:39:::	TLML_1_	RNA
2924	CLONES_TRBTLML_1__FU10_TCR-JV_cDNA_33_GCTAACGA_merged_170000.txt	4387	2	8.49654e-05	TGTGCCAGTAGTATAGAACTAGCGTACGAGCAGTACTTC	EEEEEEEEEAAEEEAAAEEEEAAEEEEEEAAEEEEEEAE	TRBV19*00(923)		TRBJ2-7*00(215)		559|580|596|0|21|ST576A|89.0		24|39|67|24|39||75.0												TGTGCCAGTAGTATAGAACTAGCGTACGAGCAGTACTTC	32								CASSIELAYEQYF		:::::::::0:4:21:::::24:-4:39:::	TLML_1_	RNA
2925	CLONES_TRBTLML_1__FU10_TCR-JV_cDNA_33_GCTAACGA_merged_170000.txt	4388	2	8.49654e-05	TGTGCCAGTAGTATAACGCAGAGACAGCCCCAGCATTTT	EEEEEEEEEEEEEEEAEEEEEEEEEEEEEEEEEEEEEEE	TRBV19*00(375)		TRBJ1-5*00(215)		559|574|596|0|15||75.0		27|42|70|24|39||75.0												TGTGCCAGTAGTATAACGCAGAGACAGCCCCAGCATTTT	32								CASSITQRQPQHF		:::::::::0:-2:15:::::24:-7:39:::	TLML_1_	RNA
2926	CLONES_TRBTLML_1__FU10_TCR-JV_cDNA_33_GCTAACGA_merged_170000.txt	4389	2	8.49654e-05	TGTGCCAGTAGTACGGGACAGAGTGACGAGCAGTACTTC	EEEEEEEEEEEEEEEEEEEEEEEEEEEEEEEEEEEEEEE	TRBV19*00(700)	TRBD1*00(40)	TRBJ2-7*00(210)		559|572|596|0|13||65.0	11|19|36|13|21||40.0	25|39|67|25|39||70.0												TGTGCCAGTAGTACGGGACAGAGTGACGAGCAGTACTTC	36								CASSTGQSDEQYF		:::::::::0:-4:13:13:1:-5:21:25:-5:39:::	TLML_1_	RNA
2927	CLONES_TRBTLML_1__FU10_TCR-JV_cDNA_33_GCTAACGA_merged_170000.txt	4390	2	8.49654e-05	TGTGCCAGTAGTAACGGACTCGGCTACGAGCAGTACTTC	EEEEEEEEEEEEEEEEEEEEEEEEEEEEEEEEEEEEEEE	TRBV19*00(568)	TRBD2*00(25)	TRBJ2-7*00(77)		559|572|596|0|13||65.0	17|22|48|15|20||25.0	23|39|67|23|39||80.0												TGTGCCAGTAGTAACGGACTCGGCTACGAGCAGTACTTC	36								CASSNGLGYEQYF		:::::::::0:-4:13:15:-1:-10:20:23:-3:39:::	TLML_1_	RNA
2928	CLONES_TRBTLML_1__FU10_TCR-JV_cDNA_33_GCTAACGA_merged_170000.txt	4391	2	8.49654e-05	TGTGCCAGTAGCCCCCCAAACCAAGAGACCCAGTACTTC	EEEEEEEEEEEEEEEEEEEEEEEEEEEEEEEEEEEEEEE	TRBV19*00(585)	TRBD1*00(25)	TRBJ2-5*00(187.5)		559|570|596|0|11||55.0	1|6|36|11|16||25.0	20|40|68|19|39||100.0												TGTGCCAGTAGCCCCCCAAACCAAGAGACCCAGTACTTC	36								CASSPPNQETQYF		:::::::::0:-6:11:11:11:-18:16:19:0:39:::	TLML_1_	RNA
2929	CLONES_TRBTLML_1__FU10_TCR-JV_cDNA_33_GCTAACGA_merged_170000.txt	4392	2	8.49654e-05	TGTGCCAGTAGCCGTTCGGGGAACACTGAAGCTTTCTTT	EEEEEEEEEEEEEEEEEEEEEEEEEEEEEEEEEEEEEEE	TRBV19*00(240)		TRBJ1-1*00(235)		559|570|596|0|11||55.0		21|40|68|20|39||95.0												TGTGCCAGTAGCCGTTCGGGGAACACTGAAGCTTTCTTT	36								CASSRSGNTEAFF		:::::::::0:-6:11:::::20:-1:39:::	TLML_1_	RNA
2930	CLONES_TRBTLML_1__FU10_TCR-JV_cDNA_33_GCTAACGA_merged_170000.txt	4393	2	8.49654e-05	TGTGCCAGTAGCGGGACAGGGAGTTCACCCCTCCACTTT	EEEEEEEEEEEEEEEEEEEEEEEEEEEEEEEEEEEEEEE	TRBV19*00(213)	TRBD1*00(50)	TRBJ1-6*00(130)		559|570|596|0|11||55.0	11|21|36|11|21||50.0	29|45|73|23|39||80.0												TGTGCCAGTAGCGGGACAGGGAGTTCACCCCTCCACTTT	36								CASSGTGSSPLHF		:::::::::0:-6:11:11:1:-3:21:23:-9:39:::	TLML_1_	RNA
2931	CLONES_TRBTLML_1__FU10_TCR-JV_cDNA_33_GCTAACGA_merged_170000.txt	4394	2	8.49654e-05	TGTGCCAGTAGAAGTTATAGCAATCAGCTCCAGCATTTT	EAEEEEEEEEEEEEEEEEEEEEEEEEEEEEEEEEEEEEA	TRBV19*00(390)		TRBJ1-5*00(244)		559|570|596|0|11||55.0		18|42|70|15|39|SC31T|104.0												TGTGCCAGTAGAAGTTATAGCAATCAGCTCCAGCATTTT	32								CASRSYSNQLQHF		:::::::::0:-6:11:::::15:2:39:::	TLML_1_	RNA
2932	CLONES_TRBTLML_1__FU10_TCR-JV_cDNA_33_GCTAACGA_merged_170000.txt	4395	2	8.49654e-05	TGTGCCAGCTCTGACAGGATCAATCAGCCCCAGCATTTT	EEEEEEEEEEEEEAEEEEEEEEEEEEEEEEEEEEEEEEE	TRBV28*00(495)	TRBD1*00(30)	TRBJ1-5*00(235)		564|573|601|0|9||45.0	14|20|36|12|18||30.0	23|42|70|20|39||95.0												TGTGCCAGCTCTGACAGGATCAATCAGCCCCAGCATTTT	32								CASSDRINQPQHF		:::::::::0:-8:9:12:-2:-4:18:20:-3:39:::	TLML_1_	RNA
2933	CLONES_TRBTLML_1__FU10_TCR-JV_cDNA_33_GCTAACGA_merged_170000.txt	4396	2	8.49654e-05	TGTGCCAGCTCCGTGACACAGAACACTGAAGCTTTCTTT	EEEEEEEEEEEEEEEEEEEEEEEEEEEEEEEEEEEEEEE	TRBV18*00(447)		TRBJ1-1*00(235)		702|713|739|0|11||55.0		21|40|68|20|39||95.0												TGTGCCAGCTCCGTGACACAGAACACTGAAGCTTTCTTT	36								CASSVTQNTEAFF		:::::::::0:-6:11:::::20:-1:39:::	TLML_1_	RNA
2934	CLONES_TRBTLML_1__FU10_TCR-JV_cDNA_33_GCTAACGA_merged_170000.txt	4397	2	8.49654e-05	TGTGCCAGCTCGGCGGGAGGGTCTTGGGAGCAGTACTTC	EEEEEEEEEEEEEEEEEEEEEEEEEEEEEEEEEEEEEEE	TRBV12-3*00(279),TRBV12-4*00(279)	TRBD2*00(45)	TRBJ2-7*00(200)		530|539|567|0|9||45.0;530|539|567|0|9||45.0	23|32|48|12|21||45.0	27|39|67|27|39||60.0												TGTGCCAGCTCGGCGGGAGGGTCTTGGGAGCAGTACTTC	36								CASSAGGSWEQYF		:::::::::0:-8:9:12:-7:0:21:27:-7:39:::	TLML_1_	RNA
2935	CLONES_TRBTLML_1__FU10_TCR-JV_cDNA_33_GCTAACGA_merged_170000.txt	4398	2	8.49654e-05	TGTGCCAGCTCATTCGGACAGGGCTACGAGCAGTACTTC	EEEEEEEEEEEEEEEEEEEEEEEEEEEEEEEAEEEEAAA	TRBV18*00(655)	TRBD1*00(40)	TRBJ2-7*00(90)		702|714|739|0|12||60.0	13|21|36|15|23||40.0	23|39|67|23|39||80.0												TGTGCCAGCTCATTCGGACAGGGCTACGAGCAGTACTTC	32								CASSFGQGYEQYF		:::::::::0:-5:12:15:-1:-3:23:23:-3:39:::	TLML_1_	RNA
2936	CLONES_TRBTLML_1__FU10_TCR-JV_cDNA_33_GCTAACGA_merged_170000.txt	4399	2	8.49654e-05	TGTGCCAGCTCATCCTCTGGACAGGACCCGCAGTATTTT	EEEEEEEEEEEEEEEEEEEEEEEEEEEEEEEEEEEEEEE	TRBV18*00(480)	TRBD1*00(35)	TRBJ2-3*00(195)		702|714|739|0|12||60.0	13|20|36|18|25||35.0	30|41|69|28|39||55.0												TGTGCCAGCTCATCCTCTGGACAGGACCCGCAGTATTTT	36								CASSSSGQDPQYF		:::::::::0:-5:12:18:-1:-4:25:28:-10:39:::	TLML_1_	RNA
2937	CLONES_TRBTLML_1__FU10_TCR-JV_cDNA_33_GCTAACGA_merged_170000.txt	4400	2	8.49654e-05	TGTGCCAGCTCACCTGGGACAGACTATGGCTACACCTTC	EEEEEEEEEEEEEEEEEEEEEEEEAEEEEEEEEEEEEEE	TRBV18*00(355)	TRBD1*00(35)	TRBJ1-2*00(225)		702|716|739|0|14||70.0	12|19|36|15|22||35.0	23|40|68|22|39||85.0												TGTGCCAGCTCACCTGGGACAGACTATGGCTACACCTTC	32								CASSPGTDYGYTF		:::::::::0:-3:14:15:0:-5:22:22:-3:39:::	TLML_1_	RNA
2938	CLONES_TRBTLML_1__FU10_TCR-JV_cDNA_33_GCTAACGA_merged_170000.txt	4401	2	8.49654e-05	TGTGCCAGCTCACCCGACAGCTCCTACGAGCAGTACTTC	EEEEEEEEEEEEEEEEEEEEEEEEEEEEEEEEEEEEEEE	TRBV18*00(585)		TRBJ2-7*00(245)		702|716|739|0|14||70.0		18|39|67|18|39||105.0												TGTGCCAGCTCACCCGACAGCTCCTACGAGCAGTACTTC	36								CASSPDSSYEQYF		:::::::::0:-3:14:::::18:2:39:::	TLML_1_	RNA
2939	CLONES_TRBTLML_1__FU10_TCR-JV_cDNA_33_GCTAACGA_merged_170000.txt	4402	2	8.49654e-05	TGTGCCAGCTCACCGTCAGGGGGCTTTGGCTACACCTTC	EEEEEEEEEEEEEEEEEEEEEEEEEEEEEEEEEEEEEEE	TRBV18*00(129.5)	TRBD1*00(40)	TRBJ1-2*00(205)		702|716|739|0|14||70.0	16|24|36|16|24||40.0	27|40|68|26|39||65.0												TGTGCCAGCTCACCGTCAGGGGGCTTTGGCTACACCTTC	36								CASSPSGGFGYTF		:::::::::0:-3:14:16:-4:0:24:26:-7:39:::	TLML_1_	RNA
2940	CLONES_TRBTLML_1__FU10_TCR-JV_cDNA_33_GCTAACGA_merged_170000.txt	4403	2	8.49654e-05	TGTGCCAGCTCACCGAACTACCAAGAGACCCAGTACTTC	EEEEEEEEEEEEEEEEEEEEEEEEEEEEEEEEEEEEEEE	TRBV18*00(382.5)		TRBJ2-5*00(245)		702|716|739|0|14||70.0		19|40|68|18|39||105.0												TGTGCCAGCTCACCGAACTACCAAGAGACCCAGTACTTC	36								CASSPNYQETQYF		:::::::::0:-3:14:::::18:1:39:::	TLML_1_	RNA
2941	CLONES_TRBTLML_1__FU10_TCR-JV_cDNA_33_GCTAACGA_merged_170000.txt	4404	2	8.49654e-05	TGTGCCAGCTCACCACCTGGGGGATCCGAGCAGTACTTC	EEEEEEEEEEE<EEEEEAEEEEEAAEEEEEEEEEEEEEE	TRBV18*00(505)	TRBD1*00(25)	TRBJ2-7*00(189)		702|719|739|0|17||85.0	18|23|36|18|23||25.0	26|39|67|26|39||65.0												TGTGCCAGCTCACCACCTGGGGGATCCGAGCAGTACTTC	27								CASSPPGGSEQYF		:::::::::0:0:17:18:-6:-1:23:26:-6:39:::	TLML_1_	RNA
2942	CLONES_TRBTLML_1__FU10_TCR-JV_cDNA_33_GCTAACGA_merged_170000.txt	4405	2	8.49654e-05	TGTGCCAGCTCACCAAGCGGGAGGACCGAGCAGTACTTC	EEEEEEEEEEEEEEEEEEEEEEEEEEEEEEEEEEEEEEE	TRBV18*00(355)	TRBD2*00(45)	TRBJ2-7*00(205)		702|717|739|0|15||75.0	22|31|48|15|24||45.0	26|39|67|26|39||65.0												TGTGCCAGCTCACCAAGCGGGAGGACCGAGCAGTACTTC	36								CASSPSGRTEQYF		:::::::::0:-2:15:15:-6:-1:24:26:-6:39:::	TLML_1_	RNA
2943	CLONES_TRBTLML_1__FU10_TCR-JV_cDNA_33_GCTAACGA_merged_170000.txt	4406	2	8.49654e-05	TGTGCCAGCTCACAGGGAATGAACACTGAAGCTTTCTTT	EEEEEEEEEEEEEEEEEEEEEEEEEEEEEEEEEEEEEEE	TRBV18*00(480)		TRBJ1-1*00(245)		702|715|739|0|13||65.0		19|40|68|18|39||105.0												TGTGCCAGCTCACAGGGAATGAACACTGAAGCTTTCTTT	36								CASSQGMNTEAFF		:::::::::0:-4:13:::::18:1:39:::	TLML_1_	RNA
2944	CLONES_TRBTLML_1__FU10_TCR-JV_cDNA_33_GCTAACGA_merged_170000.txt	4407	2	8.49654e-05	TGTGCCAGCTCAACCTTGTACCAAGAGACCCAGTACTTC	EEEEEEEEEEEEEEEEEEEEEEEEEEEEEEEEEEEEEEE	TRBV18*00(480)		TRBJ2-5*00(250)		702|714|739|0|12||60.0		18|40|68|17|39||110.0												TGTGCCAGCTCAACCTTGTACCAAGAGACCCAGTACTTC	36								CASSTLYQETQYF		:::::::::0:-5:12:::::17:2:39:::	TLML_1_	RNA
2945	CLONES_TRBTLML_1__FU10_TCR-JV_cDNA_33_GCTAACGA_merged_170000.txt	4408	2	8.49654e-05	TGTGCCAGCTCAACCACAGTGAATCAGCCCCAGCATTTT	EEEEEEEEEEEEENNNNNNNNNNNNNNNNEEEAEEEEEA	TRBV18*00(673.5)		TRBJ1-5*00(230)		702|714|739|0|12||60.0		24|42|70|21|39||90.0												TGTGCCAGCTCAACCACAGTGAATCAGCCCCAGCATTTT	32								CASSTTVNQPQHF		:::::::::0:-5:12:::::21:-4:39:::	TLML_1_	RNA
2946	CLONES_TRBTLML_1__FU10_TCR-JV_cDNA_33_GCTAACGA_merged_170000.txt	4409	2	8.49654e-05	TGTGCCAGCTGGACGGGATGGACAGATACGCAGTATTTT	EEEEEEEEEEEEEEEEEEEEEEEEEEEEEEEEEEEEEEE	TRBV12-3*00(305),TRBV12-4*00(305)	TRBD1*00(25),TRBD2*00(25)	TRBJ2-3*00(230)		530|539|567|0|9||45.0;530|539|567|0|9||45.0	11|16|36|13|18||25.0;15|20|48|13|18||25.0	23|41|69|21|39||90.0												TGTGCCAGCTGGACGGGATGGACAGATACGCAGTATTTT	36								CASWTGWTDTQYF		:::::::::0:-8:9:13:1:-8:18:21:-3:39:::	TLML_1_	RNA
2947	CLONES_TRBTLML_1__FU10_TCR-JV_cDNA_33_GCTAACGA_merged_170000.txt	4410	2	8.49654e-05	TGTGCCAGCCGGGACACGGAGTATTCACCCCTCCACTTT	EEEEEEEEEEEEEEEEEEEEEEEEEEEEEEEEEEEEEEE	TRBV19*00(340)	TRBD1*00(40),TRBD2*00(35)	TRBJ1-6*00(209)		559|567|596|0|8||40.0	10|18|36|8|16||40.0;14|21|48|8|15||35.0	28|45|73|22|39||85.0												TGTGCCAGCCGGGACACGGAGTATTCACCCCTCCACTTT	36								CASRDTEYSPLHF		:::::::::0:-9:8:8:2:-6:16:22:-8:39:::	TLML_1_	RNA
2948	CLONES_TRBTLML_1__FU10_TCR-JV_cDNA_33_GCTAACGA_merged_170000.txt	4411	2	8.49654e-05	TGTGCCAGCCGACGGAGCTCCTACAATGAGCAGTTCTTC	EEEEEE<EEEEEEEAAEEEEEEEEEEEEEEEEEEEEEEE	TRBV25-1*00(809)		TRBJ2-1*00(254)		551|560|588|0|9||45.0		16|42|70|13|39||130.0												TGTGCCAGCCGACGGAGCTCCTACAATGAGCAGTTCTTC	27								CASRRSSYNEQFF		:::::::::0:-8:9:::::13:4:39:::	TLML_1_	RNA
2949	CLONES_TRBTLML_1__FU10_TCR-JV_cDNA_33_GCTAACGA_merged_170000.txt	4412	2	8.49654e-05	TGTGCCAGCCAAACCACAGGGTGGTATGGCTACACCTTC	EEEEEEEEEEEEEEEEEEEEEEEEEEEEEEEEEEEEEEE	TRBV19*00(475)	TRBD1*00(30)	TRBJ1-2*00(215)		559|567|596|0|8||40.0	15|21|36|15|21||30.0	25|40|68|24|39||75.0												TGTGCCAGCCAAACCACAGGGTGGTATGGCTACACCTTC	36								CASQTTGWYGYTF		:::::::::0:-9:8:15:-3:-3:21:24:-5:39:::	TLML_1_	RNA
2950	CLONES_TRBTLML_1__FU10_TCR-JV_cDNA_33_GCTAACGA_merged_170000.txt	4413	2	8.49654e-05	TGTGCCAGCGGCCCTGGCCGCCCCTACGAGCAGTACTTC	EEEEEEEEEEEEEEEEEEEEEEEEEEEEEEEEEEEEEEE	TRBV6-1*00(765)	TRBD2*00(30)	TRBJ2-7*00(225)		516|525|553|0|9||45.0	30|36|48|9|15||30.0	22|39|67|22|39||85.0												TGTGCCAGCGGCCCTGGCCGCCCCTACGAGCAGTACTTC	36								CASGPGRPYEQYF		:::::::::0:-8:9:9:-14:4:15:22:-2:39:::	TLML_1_	RNA
2951	CLONES_TRBTLML_1__FU10_TCR-JV_cDNA_33_GCTAACGA_merged_170000.txt	4414	2	8.49654e-05	TGTGCCAGCGGCCAGGACGTGAACACTGAAGCTTTCTTT	EEEEEEEEEEEEEEEEEEEEEEEEEEEEEEEEEEEEEEE	TRBV5-4*00(285),TRBV5-8*00(261)		TRBJ1-1*00(240)		549|558|585|0|9||45.0;551|560|587|0|9||45.0		20|40|68|19|39||100.0												TGTGCCAGCGGCCAGGACGTGAACACTGAAGCTTTCTTT	36								CASGQDVNTEAFF		:::::::::0:-7:9:::::19:0:39:::	TLML_1_	RNA
2952	CLONES_TRBTLML_1__FU10_TCR-JV_cDNA_33_GCTAACGA_merged_170000.txt	4415	2	8.49654e-05	TGTGCCAGCGGAACAGGGTGGGGAAACACCATATATTTT	EEEEEEEEEEEEEEEEEEEEEEEEEEEEEEEEEEEEEEE	TRBV27*00(467.5)	TRBD1*00(30)	TRBJ1-3*00(195)		556|565|593|0|9||45.0	15|21|36|12|18||30.0	24|42|70|21|39||90.0												TGTGCCAGCGGAACAGGGTGGGGAAACACCATATATTTT	36								CASGTGWGNTIYF		:::::::::0:-8:9:12:-3:-3:18:21:-4:39:::	TLML_1_	RNA
2953	CLONES_TRBTLML_1__FU10_TCR-JV_cDNA_33_GCTAACGA_merged_170000.txt	4416	2	8.49654e-05	TGTGCCAGCATGGGGGTCCCGAGCTACGAGCAGTACTTC	EEEEEEEEEEEEEEEEEEEEEEEEEEEEEEEEEEEEEEE	TRBV12-3*00(412),TRBV12-4*00(412)	TRBD1*00(30),TRBD2*00(30)	TRBJ2-7*00(220)		530|540|567|0|10||50.0;530|540|567|0|10||50.0	7|13|36|15|21||30.0;11|17|48|15|21||30.0	23|39|67|23|39||80.0												TGTGCCAGCATGGGGGTCCCGAGCTACGAGCAGTACTTC	36								CASMGVPSYEQYF		:::::::::0:-7:10:15:5:-11:21:23:-3:39:::	TLML_1_	RNA
2954	CLONES_TRBTLML_1__FU10_TCR-JV_cDNA_33_GCTAACGA_merged_170000.txt	4417	2	8.49654e-05	TGTGCCAGCACTCAGGGATTCAGGGACGAGCAGTACTTC	EEEEEEEEEEEEEEEEEEEEEEEEEEEEEEEEEEEEEEE	TRBV6-2*00(95),TRBV6-3*00(95),TRBV6-4*00(95),TRBV6-5*00(95),TRBV6-6*00(95)	TRBD1*00(25)	TRBJ2-7*00(210)		516|526|553|0|10||50.0;516|526|553|0|10||50.0;518|528|555|0|10||50.0;519|529|556|0|10||50.0;516|526|553|0|10||50.0	16|21|36|12|17||25.0	25|39|67|25|39||70.0												TGTGCCAGCACTCAGGGATTCAGGGACGAGCAGTACTTC	36								CASTQGFRDEQYF		:::::::::0:-7:10:12:-4:-3:17:25:-5:39:::	TLML_1_	RNA
2955	CLONES_TRBTLML_1__FU10_TCR-JV_cDNA_33_GCTAACGA_merged_170000.txt	4418	2	8.49654e-05	TGTGCCAGCACTCAGACAGGAGCCTATGGCTACACCTTC	EEEEEEEEE<EEEEEEEEEEEEEEEEEEEEEEEEEEEEE	TRBV6-5*00(430)	TRBD1*00(30)	TRBJ1-2*00(220)		519|529|556|0|10||50.0	14|20|36|14|20||30.0	24|40|68|23|39||80.0												TGTGCCAGCACTCAGACAGGAGCCTATGGCTACACCTTC	27								CASTQTGAYGYTF		:::::::::0:-7:10:14:-2:-4:20:23:-4:39:::	TLML_1_	RNA
2956	CLONES_TRBTLML_1__FU10_TCR-JV_cDNA_33_GCTAACGA_merged_170000.txt	4419	2	8.49654e-05	TGTGCCAGCACCTTCCTAAACACCGGGGAGCTGTTTTTT	EEEEEEEEEEEEEEEEEEEEEEEEEEEEEEEEEEEEEEE	TRBV7-9*00(401)		TRBJ2-2*00(150)		556|570|593|0|14|SG566C|54.0		22|43|71|18|39||105.0												TGTGCCAGCACCTTCCTAAACACCGGGGAGCTGTTTTTT	36								CASTFLNTGELFF		:::::::::0:-3:14:::::18:-2:39:::	TLML_1_	RNA
2957	CLONES_TRBTLML_1__FU10_TCR-JV_cDNA_33_GCTAACGA_merged_170000.txt	4420	2	8.49654e-05	TGTGCCAGCACGGGGACAGGGGAGACCGAGCAGTACTTC	EEEEEEEEEEEEEEEEEEEEEEEEEEEEEEEEEEEEEEE	TRBV25-1*00(460)	TRBD1*00(50)	TRBJ2-7*00(205)		551|561|588|0|10||50.0	12|22|36|12|22||50.0	26|39|67|26|39||65.0												TGTGCCAGCACGGGGACAGGGGAGACCGAGCAGTACTTC	36								CASTGTGETEQYF		:::::::::0:-7:10:12:0:-2:22:26:-6:39:::	TLML_1_	RNA
2958	CLONES_TRBTLML_1__FU10_TCR-JV_cDNA_33_GCTAACGA_merged_170000.txt	4421	2	8.49654e-05	TGTGCCAGCAGTTTTTACGGGAGGGGTGAGCAGTTCTTC	EEEEEEEEEEEEEEEEEEEEEEEEEEEEEEEEEEEEEEE	TRBV27*00(385)	TRBD2*00(40)	TRBJ2-1*00(205)		556|570|593|0|14||70.0	24|32|48|17|25||40.0	29|42|70|26|39||65.0												TGTGCCAGCAGTTTTTACGGGAGGGGTGAGCAGTTCTTC	36								CASSFYGRGEQFF		:::::::::0:-3:14:17:-8:0:25:26:-9:39:::	TLML_1_	RNA
2959	CLONES_TRBTLML_1__FU10_TCR-JV_cDNA_33_GCTAACGA_merged_170000.txt	4422	2	8.49654e-05	TGTGCCAGCAGTTTTCGGGAAGGCGGGGAGCAGTTCTTC	EEEEEEEEEEEEEEEEEEEEEEEEEEEEEEEEEEEEEEE	TRBV12-3*00(585),TRBV12-4*00(585)	TRBD2*00(29),TRBD1*00(25)	TRBJ2-1*00(200)		530|544|567|0|14||70.0;530|544|567|0|14||70.0	24|33|48|15|24|SG29A|29.0;11|16|36|15|20||25.0	30|42|70|27|39||60.0												TGTGCCAGCAGTTTTCGGGAAGGCGGGGAGCAGTTCTTC	36								CASSFREGGEQFF		:::::::::0:-3:14:15:-8:1:24:27:-10:39:::	TLML_1_	RNA
2960	CLONES_TRBTLML_1__FU10_TCR-JV_cDNA_33_GCTAACGA_merged_170000.txt	4423	2	8.49654e-05	TGTGCCAGCAGTTTTCGAAGGAATCAGCCCCAGCATTTT	EEEEEEEEEEEEEEEEEEEEEEEEEEEEEEEEEEEEEEE	TRBV27*00(675)		TRBJ1-5*00(212.5)		556|570|593|0|14||70.0		24|42|70|21|39||90.0												TGTGCCAGCAGTTTTCGAAGGAATCAGCCCCAGCATTTT	36								CASSFRRNQPQHF		:::::::::0:-3:14:::::21:-4:39:::	TLML_1_	RNA
2961	CLONES_TRBTLML_1__FU10_TCR-JV_cDNA_33_GCTAACGA_merged_170000.txt	4424	2	8.49654e-05	TGTGCCAGCAGTTTCCTGGGCACAGATACGCAGTATTTT	EEEEEEEEEEEEEEEEEEEEEEEEEEEEEEEEEEEEEEE	TRBV27*00(335)		TRBJ2-3*00(240)		556|570|593|0|14||70.0		21|41|69|19|39||100.0												TGTGCCAGCAGTTTCCTGGGCACAGATACGCAGTATTTT	36								CASSFLGTDTQYF		:::::::::0:-3:14:::::19:-1:39:::	TLML_1_	RNA
2962	CLONES_TRBTLML_1__FU10_TCR-JV_cDNA_33_GCTAACGA_merged_170000.txt	4425	2	8.49654e-05	TGTGCCAGCAGTTTCGGCGGGTACTACGAGCAGTACTTC	EEEEEEEEEEEEEEEEEEEEEEEEEEEEEEEEEEEEEEE	TRBV12-3*00(512),TRBV12-4*00(512)	TRBD2*00(25)	TRBJ2-7*00(220)		530|544|567|0|14||70.0;530|544|567|0|14||70.0	23|28|48|16|21||25.0	23|39|67|23|39||80.0												TGTGCCAGCAGTTTCGGCGGGTACTACGAGCAGTACTTC	36								CASSFGGYYEQYF		:::::::::0:-3:14:16:-7:-4:21:23:-3:39:::	TLML_1_	RNA
2963	CLONES_TRBTLML_1__FU10_TCR-JV_cDNA_33_GCTAACGA_merged_170000.txt	4426	2	8.49654e-05	TGTGCCAGCAGTTTCGGACAGGGAATTGGCTACACCTTC	EEEEEEEEEEEEEEEEEEEEEEEEEEEEEEEEEEEEEEE	TRBV28*00(635)	TRBD1*00(40)	TRBJ1-2*00(197)		564|578|601|0|14||70.0	13|21|36|15|23||40.0	27|40|68|26|39||65.0												TGTGCCAGCAGTTTCGGACAGGGAATTGGCTACACCTTC	36								CASSFGQGIGYTF		:::::::::0:-3:14:15:-1:-3:23:26:-7:39:::	TLML_1_	RNA
2964	CLONES_TRBTLML_1__FU10_TCR-JV_cDNA_33_GCTAACGA_merged_170000.txt	4427	2	8.49654e-05	TGTGCCAGCAGTTTCAGGGGAGTTCAGCCCCAGCATTTT	EEEEEEEEEEEEEEEEEEEEEEEEEEEEEEEEEEEEAEE	TRBV27*00(342)	TRBD1*00(30)	TRBJ1-5*00(220)		556|570|593|0|14||70.0	16|22|36|14|20||30.0	26|42|70|23|39||80.0												TGTGCCAGCAGTTTCAGGGGAGTTCAGCCCCAGCATTTT	32								CASSFRGVQPQHF		:::::::::0:-3:14:14:-4:-2:20:23:-6:39:::	TLML_1_	RNA
2965	CLONES_TRBTLML_1__FU10_TCR-JV_cDNA_33_GCTAACGA_merged_170000.txt	4428	2	8.49654e-05	TGTGCCAGCAGTTTGGCCCCCACAGATACGCAGTATTTT	EEEEEEAEEEEEEEEEEEEEEAEEEAEEEEEEEEEEEEE	TRBV28*00(265)	TRBD1*00(25),TRBD2*00(25)	TRBJ2-3*00(235)		564|578|601|0|14||70.0	0|5|36|15|20||25.0;30|35|48|14|19||25.0	22|41|69|20|39||95.0												TGTGCCAGCAGTTTGGCCCCCACAGATACGCAGTATTTT	32								CASSLAPTDTQYF		:::::::::0:-3:14:15:12:-19:20:20:-2:39:::	TLML_1_	RNA
2966	CLONES_TRBTLML_1__FU10_TCR-JV_cDNA_33_GCTAACGA_merged_170000.txt	4429	2	8.49654e-05	TGTGCCAGCAGTTTGGGCGGAGCCTACGAGCAGTACTTC	EEEEEEEEEEEEEEEEEEEEEEEEEEEEEEEEEEEEEEE	TRBV28*00(335)	TRBD1*00(25)	TRBJ2-7*00(220)		564|578|601|0|14||70.0	20|25|36|14|19||25.0	22|39|67|22|39||85.0												TGTGCCAGCAGTTTGGGCGGAGCCTACGAGCAGTACTTC	36								CASSLGGAYEQYF		:::::::::0:-3:14:14:-8:1:19:22:-2:39:::	TLML_1_	RNA
2967	CLONES_TRBTLML_1__FU10_TCR-JV_cDNA_33_GCTAACGA_merged_170000.txt	4430	2	8.49654e-05	TGTGCCAGCAGTTTATTCACGGGGTACGAGCAGTACTTC	EEEEEEEEEEEEEEEEEEEEEEEEEEEEEEEEEEEEEEA	TRBV28*00(390)		TRBJ2-7*00(215)		564|580|601|0|16||80.0		24|39|67|24|39||75.0												TGTGCCAGCAGTTTATTCACGGGGTACGAGCAGTACTTC	32								CASSLFTGYEQYF		:::::::::0:-1:16:::::24:-4:39:::	TLML_1_	RNA
2968	CLONES_TRBTLML_1__FU10_TCR-JV_cDNA_33_GCTAACGA_merged_170000.txt	4431	2	8.49654e-05	TGTGCCAGCAGTTTATTACTCGGCTACGAGCAGTACTTC	EEEEEEEEEEEEEEEEEEEEEEEEEEEEEEEEEEEEEEE	TRBV27*00(250)		TRBJ2-7*00(220)		556|572|593|0|16||80.0		23|39|67|23|39||80.0												TGTGCCAGCAGTTTATTACTCGGCTACGAGCAGTACTTC	36								CASSLLLGYEQYF		:::::::::0:-1:16:::::23:-3:39:::	TLML_1_	RNA
2969	CLONES_TRBTLML_1__FU10_TCR-JV_cDNA_33_GCTAACGA_merged_170000.txt	4432	2	8.49654e-05	TGTGCCAGCAGTTTATCGACAGGGTATGGCTACACCTTC	EEEEEEEEEEEEEEEEEEEEEEEEEEEEEEEEEEEEEEE	TRBV28*00(767.5)	TRBD1*00(35)	TRBJ1-2*00(195)		564|580|601|0|16||80.0	14|21|36|17|24||35.0	25|40|68|24|39||75.0												TGTGCCAGCAGTTTATCGACAGGGTATGGCTACACCTTC	36								CASSLSTGYGYTF		:::::::::0:-1:16:17:-2:-3:24:24:-5:39:::	TLML_1_	RNA
2970	CLONES_TRBTLML_1__FU10_TCR-JV_cDNA_33_GCTAACGA_merged_170000.txt	4433	2	8.49654e-05	TGTGCCAGCAGTTTATACAGGTATACTGAAGCTTTCTTT	EEEEEEEEEEEEEEEEEEEEEEEEEEEEEEEEEEEEEEE	TRBV27*00(250)	TRBD1*00(25)	TRBJ1-1*00(215)		556|572|593|0|16||80.0	15|20|36|16|21||25.0	25|40|68|24|39||75.0												TGTGCCAGCAGTTTATACAGGTATACTGAAGCTTTCTTT	36								CASSLYRYTEAFF		:::::::::0:-1:16:16:-3:-4:21:24:-5:39:::	TLML_1_	RNA
2971	CLONES_TRBTLML_1__FU10_TCR-JV_cDNA_33_GCTAACGA_merged_170000.txt	4434	2	8.49654e-05	TGTGCCAGCAGTTTACCGAGTTTAGATACGCAGTATTTT	EEEEEEEEEEEEEEEEEEEEEEEEEEEEEEEEEEEEEEE	TRBV27*00(156)		TRBJ2-3*00(212)		556|575|593|0|19|ST571C|79.0		25|41|69|23|39||80.0												TGTGCCAGCAGTTTACCGAGTTTAGATACGCAGTATTTT	36								CASSLPSLDTQYF		:::::::::0:2:19:::::23:-5:39:::	TLML_1_	RNA
2973	CLONES_TRBTLML_1__FU10_TCR-JV_cDNA_33_GCTAACGA_merged_170000.txt	4436	2	8.49654e-05	TGTGCCAGCAGTTTAGCGGAGTCCACTGGCTACACCTTC	EEEEEEEEEEEEEEEEEEEEEEEEEEEEEEEEEEEEEEE	TRBV12-3*00(550),TRBV12-4*00(550)	TRBD2*00(25)	TRBJ1-2*00(174)		530|548|567|0|18||90.0;530|548|567|0|18||90.0	10|15|48|19|24||25.0	27|40|68|26|39||65.0												TGTGCCAGCAGTTTAGCGGAGTCCACTGGCTACACCTTC	36								CASSLAESTGYTF		:::::::::0:1:18:19:6:-17:24:26:-7:39:::	TLML_1_	RNA
2974	CLONES_TRBTLML_1__FU10_TCR-JV_cDNA_33_GCTAACGA_merged_170000.txt	4437	2	8.49654e-05	TGTGCCAGCAGTTTAATGGGCTCCTACGAGCAGTACTTC	EEEEEEEEEEEEEEEEEEEEEEEEEEEEEEEEEEEEEEE	TRBV12-3*00(530),TRBV12-4*00(530)		TRBJ2-7*00(240)		530|545|567|0|15||75.0;530|545|567|0|15||75.0		19|39|67|19|39||100.0												TGTGCCAGCAGTTTAATGGGCTCCTACGAGCAGTACTTC	36								CASSLMGSYEQYF		:::::::::0:-2:15:::::19:1:39:::	TLML_1_	RNA
2975	CLONES_TRBTLML_1__FU10_TCR-JV_cDNA_33_GCTAACGA_merged_170000.txt	4438	2	8.49654e-05	TGTGCCAGCAGTTTAAGCCGGGCCTATGAGCAGTTCTTC	EEEEEEEEEEEEEEEEEEEEEEEEEEEEEEEEEEEEEEE	TRBV27*00(850)	TRBD1*00(25),TRBD2*00(25)	TRBJ2-1*00(160)		556|571|593|0|15||75.0	10|15|36|17|22||25.0;14|19|48|17|22||25.0	28|42|70|25|39||70.0												TGTGCCAGCAGTTTAAGCCGGGCCTATGAGCAGTTCTTC	36								CASSLSRAYEQFF		:::::::::0:-2:15:17:2:-9:22:25:-8:39:::	TLML_1_	RNA
2976	CLONES_TRBTLML_1__FU10_TCR-JV_cDNA_33_GCTAACGA_merged_170000.txt	4439	2	8.49654e-05	TGTGCCAGCAGTTCCTTACAGGATTCACCCCTCCACTTT	EEEEEEEEEEEEEEEEEEEEEEEEEEEEEEEEAAAAA??	TRBV12-3*00(735),TRBV12-4*00(735)	TRBD1*00(25)	TRBJ1-6*00(75)		530|543|567|0|13||65.0;530|543|567|0|13||65.0	15|20|36|17|22||25.0	28|45|73|22|39||85.0												TGTGCCAGCAGTTCCTTACAGGATTCACCCCTCCACTTT	30								CASSSLQDSPLHF		:::::::::0:-4:13:17:-3:-4:22:22:-8:39:::	TLML_1_	RNA
2977	CLONES_TRBTLML_1__FU10_TCR-JV_cDNA_33_GCTAACGA_merged_170000.txt	4440	2	8.49654e-05	TGTGCCAGCAGTTCCTATGGAGGCTACGAGCAGTACTTC	EEEEEEEEEEAAEEEEEEEEEEEEEEEEEEEAEEEEEEE	TRBV27*00(155)	TRBD2*00(25)	TRBJ2-7*00(220)		556|569|593|0|13||65.0	26|31|48|18|23||25.0	23|39|67|23|39||80.0												TGTGCCAGCAGTTCCTATGGAGGCTACGAGCAGTACTTC	32								CASSSYGGYEQYF		:::::::::0:-4:13:18:-10:-1:23:23:-3:39:::	TLML_1_	RNA
2978	CLONES_TRBTLML_1__FU10_TCR-JV_cDNA_33_GCTAACGA_merged_170000.txt	4441	2	8.49654e-05	TGTGCCAGCAGTTCCGGGGCCCCCTACGAGCAGTACTTC	EEEEEEEEEEEEEEEEEEEEEEEEEEEEEEEEEEEEEEE	TRBV6-2*00(925),TRBV6-3*00(925)	TRBD2*00(30)	TRBJ2-7*00(225)		516|529|553|0|13||65.0;516|529|553|0|13||65.0	29|35|48|16|22||30.0	22|39|67|22|39||85.0												TGTGCCAGCAGTTCCGGGGCCCCCTACGAGCAGTACTTC	36								CASSSGAPYEQYF		:::::::::0:-4:13:16:-13:3:22:22:-2:39:::	TLML_1_	RNA
2979	CLONES_TRBTLML_1__FU10_TCR-JV_cDNA_33_GCTAACGA_merged_170000.txt	4442	2	8.49654e-05	TGTGCCAGCAGTTCCGGGACAGGGGGCGAGCAGTACTTC	EEEEEEEEEEEEEEEEEEEEEEEEEEEEEEEEEEEEEEE	TRBV6-6*00(330)	TRBD1*00(65)	TRBJ2-7*00(205)		516|529|553|0|13||65.0	10|23|36|13|26||65.0	26|39|67|26|39||65.0												TGTGCCAGCAGTTCCGGGACAGGGGGCGAGCAGTACTTC	36								CASSSGTGGEQYF		:::::::::0:-4:13:13:2:-1:26:26:-6:39:::	TLML_1_	RNA
2980	CLONES_TRBTLML_1__FU10_TCR-JV_cDNA_33_GCTAACGA_merged_170000.txt	4443	2	8.49654e-05	TGTGCCAGCAGTTCCGACAGGGGGTATGAGCAGTTCTTC	EEEEEEEEEEEEEEEEEEEEEEEEEEEEEEEEEEEEEEE	TRBV7-3*00(335)	TRBD1*00(45)	TRBJ2-1*00(210)		540|551|577|0|11||55.0	14|23|36|15|24||45.0	28|42|70|25|39||70.0												TGTGCCAGCAGTTCCGACAGGGGGTATGAGCAGTTCTTC	36								CASSSDRGYEQFF		:::::::::0:-6:11:15:-2:-1:24:25:-8:39:::	TLML_1_	RNA
2981	CLONES_TRBTLML_1__FU10_TCR-JV_cDNA_33_GCTAACGA_merged_170000.txt	4444	2	8.49654e-05	TGTGCCAGCAGTTCCAGGGTGAACAATGAGCAGTTCTTC	EAEEAAEEEEEEEEEEE6EAEEEEEEEEEEEEEEEEEEE	TRBV27*00(765)	TRBD1*00(25)	TRBJ2-1*00(225)		556|569|593|0|13||65.0	16|21|36|14|19||25.0	25|42|70|22|39||85.0												TGTGCCAGCAGTTCCAGGGTGAACAATGAGCAGTTCTTC	21								CASSSRVNNEQFF		:::::::::0:-4:13:14:-4:-3:19:22:-5:39:::	TLML_1_	RNA
2982	CLONES_TRBTLML_1__FU10_TCR-JV_cDNA_33_GCTAACGA_merged_170000.txt	4445	2	8.49654e-05	TGTGCCAGCAGTTCGCAACAAACAGATACGCAGTATTTT	EEEEEEEEEEEEEEEEEEEEEEEEEEEEEEEEEEEEEEE	TRBV5-5*00(465),TRBV5-6*00(417)		TRBJ2-3*00(222.5)		549|560|585|0|11||55.0;550|561|586|0|11||55.0		23|41|69|21|39||90.0												TGTGCCAGCAGTTCGCAACAAACAGATACGCAGTATTTT	36								CASSSQQTDTQYF		:::::::::0:-5:11:::::21:-3:39:::	TLML_1_	RNA
2983	CLONES_TRBTLML_1__FU10_TCR-JV_cDNA_33_GCTAACGA_merged_170000.txt	4446	2	8.49654e-05	TGTGCCAGCAGTTCGGGACTTCGCGACGAGCAGTACTTC	EEEEEEEEEEEEEEEEEEEEEEEEEEEEEEEEEEEEEEE	TRBV27*00(527)	TRBD2*00(35),TRBD1*00(30)	TRBJ2-7*00(210)		556|569|593|0|13||65.0	15|22|48|13|20||35.0;11|17|36|13|19||30.0	25|39|67|25|39||70.0												TGTGCCAGCAGTTCGGGACTTCGCGACGAGCAGTACTTC	36								CASSSGLRDEQYF		:::::::::0:-4:13:13:1:-10:20:25:-5:39:::	TLML_1_	RNA
2984	CLONES_TRBTLML_1__FU10_TCR-JV_cDNA_33_GCTAACGA_merged_170000.txt	4447	2	8.49654e-05	TGTGCCAGCAGTTCGACAGAACACAATGAGCAGTTCTTC	EEEEEEEEEEEEEEEEEEEEEEEEEEEEEEEEEEEEEEE	TRBV12-3*00(685),TRBV12-4*00(685)	TRBD1*00(25)	TRBJ2-1*00(225)		530|543|567|0|13||65.0;530|543|567|0|13||65.0	14|19|36|14|19||25.0	25|42|70|22|39||85.0												TGTGCCAGCAGTTCGACAGAACACAATGAGCAGTTCTTC	36								CASSSTEHNEQFF		:::::::::0:-4:13:14:-2:-5:19:22:-5:39:::	TLML_1_	RNA
2985	CLONES_TRBTLML_1__FU10_TCR-JV_cDNA_33_GCTAACGA_merged_170000.txt	4448	2	8.49654e-05	TGTGCCAGCAGTTCACTCCTAGACAATGAGCAGTTCTTC	EEEEEEEEEEEEEEEEEEEEEEEEEEEEEEEEEEEEEEE	TRBV12-3*00(285),TRBV12-4*00(285)		TRBJ2-1*00(225)		530|543|567|0|13||65.0;530|543|567|0|13||65.0		25|42|70|22|39||85.0												TGTGCCAGCAGTTCACTCCTAGACAATGAGCAGTTCTTC	36								CASSSLLDNEQFF		:::::::::0:-4:13:::::22:-5:39:::	TLML_1_	RNA
2986	CLONES_TRBTLML_1__FU10_TCR-JV_cDNA_33_GCTAACGA_merged_170000.txt	4449	2	8.49654e-05	TGTGCCAGCAGTTCACTGCTGAACACTGAAGCTTTCTTT	EEEEEEEEEEEEEEEEEEEEEEEEEEEEEEEEEEEEEEE	TRBV12-3*00(520),TRBV12-4*00(520)		TRBJ1-1*00(240)		530|543|567|0|13||65.0;530|543|567|0|13||65.0		20|40|68|19|39||100.0												TGTGCCAGCAGTTCACTGCTGAACACTGAAGCTTTCTTT	36								CASSSLLNTEAFF		:::::::::0:-4:13:::::19:0:39:::	TLML_1_	RNA
2987	CLONES_TRBTLML_1__FU10_TCR-JV_cDNA_33_GCTAACGA_merged_170000.txt	4450	2	8.49654e-05	TGTGCCAGCAGTTCAACATCGGTATACGAGCAGTACTTC	EEEEEEEEEEEEEEEEEEEEEEEEEEEEEEEEEEEEEEE	TRBV11-3*00(249),TRBV11-1*00(229)		TRBJ2-7*00(215)		521|532|558|0|11||55.0;531|542|568|0|11||55.0		24|39|67|24|39||75.0												TGTGCCAGCAGTTCAACATCGGTATACGAGCAGTACTTC	36								CASSSTSVYEQYF		:::::::::0:-6:11:::::24:-4:39:::	TLML_1_	RNA
2988	CLONES_TRBTLML_1__FU10_TCR-JV_cDNA_33_GCTAACGA_merged_170000.txt	4451	2	8.49654e-05	TGTGCCAGCAGTTGGGACAGCCAAGAGACCCAGTACTTC	EEEEEEEEEEEEEEEEEEEEEEEEEEEEEEEEEEEEEEE	TRBV9*00(446.5)	TRBD1*00(35)	TRBJ2-5*00(235)		559|570|595|0|11||55.0	12|19|36|13|20||35.0	21|40|68|20|39||95.0												TGTGCCAGCAGTTGGGACAGCCAAGAGACCCAGTACTTC	36								CASSWDSQETQYF		:::::::::0:-5:11:13:0:-5:20:20:-1:39:::	TLML_1_	RNA
2989	CLONES_TRBTLML_1__FU10_TCR-JV_cDNA_33_GCTAACGA_merged_170000.txt	4452	2	8.49654e-05	TGTGCCAGCAGTTATCAGGTTAACTATGGCTACACCTTC	EEEEEEEEEEEEEEEEEEEEEEEEAEEAEEEEEEEEE<E	TRBV6-5*00(705)		TRBJ1-2*00(235)		519|533|556|0|14||70.0		21|40|68|20|39||95.0												TGTGCCAGCAGTTATCAGGTTAACTATGGCTACACCTTC	27								CASSYQVNYGYTF		:::::::::0:-3:14:::::20:-1:39:::	TLML_1_	RNA
2990	CLONES_TRBTLML_1__FU10_TCR-JV_cDNA_33_GCTAACGA_merged_170000.txt	4453	2	8.49654e-05	TGTGCCAGCAGTTATGGAAGGGGTACTGAAGCTTTCTTT	EEEEEEEEEEEEEEEEEEEEEEEEEEEEEEEEEEEEEEE	TRBV6-5*00(812.5)	TRBD1*00(25)	TRBJ1-1*00(167.5)		519|533|556|0|14||70.0	17|22|36|18|23||25.0	25|40|68|24|39||75.0												TGTGCCAGCAGTTATGGAAGGGGTACTGAAGCTTTCTTT	36								CASSYGRGTEAFF		:::::::::0:-3:14:18:-5:-2:23:24:-5:39:::	TLML_1_	RNA
2991	CLONES_TRBTLML_1__FU10_TCR-JV_cDNA_33_GCTAACGA_merged_170000.txt	4454	2	8.49654e-05	TGTGCCAGCAGTTATGACAGGGTTGAGACCCAGTACTTC	EEEEEEEEEEEEEEEEEEEEEEEEEEEEEEEEEEEEEEE	TRBV6-5*00(230),TRBV6-1*00(220),TRBV6-3*00(214),TRBV6-6*00(214),TRBV6-8*00(214)	TRBD1*00(35)	TRBJ2-5*00(215)		519|533|556|0|14||70.0;516|528|553|0|12||60.0;516|530|553|0|14||70.0;516|530|553|0|14||70.0;512|526|549|0|14||70.0	14|21|36|15|22||35.0	25|40|68|24|39||75.0												TGTGCCAGCAGTTATGACAGGGTTGAGACCCAGTACTTC	36								CASSYDRVETQYF		:::::::::0:-3:14:15:-2:-3:22:24:-5:39:::	TLML_1_	RNA
2992	CLONES_TRBTLML_1__FU10_TCR-JV_cDNA_33_GCTAACGA_merged_170000.txt	4455	2	8.49654e-05	TGTGCCAGCAGTTATACGGGGAGCACTGAAGCTTTCTTT	EEEEEEEEEEEEEEEEEEEEEEEEEEEEEEEEEEEEEEE	TRBV6-6*00(605)	TRBD2*00(25)	TRBJ1-1*00(180)		516|530|553|0|14||70.0	25|30|48|18|23||25.0	24|40|68|23|39||80.0												TGTGCCAGCAGTTATACGGGGAGCACTGAAGCTTTCTTT	36								CASSYTGSTEAFF		:::::::::0:-3:14:18:-9:-2:23:23:-4:39:::	TLML_1_	RNA
2993	CLONES_TRBTLML_1__FU10_TCR-JV_cDNA_33_GCTAACGA_merged_170000.txt	4456	2	8.49654e-05	TGTGCCAGCAGTTACTCAAATAATCAGCCCCAGCATTTT	EEEEEEEEEEEEEEEEEEEEEEEEEEEEAEEEEEEEEEE	TRBV6-5*00(495),TRBV6-6*00(431)		TRBJ1-5*00(230)		519|536|556|0|17||85.0;516|533|553|0|17||85.0		24|42|70|21|39||90.0												TGTGCCAGCAGTTACTCAAATAATCAGCCCCAGCATTTT	32								CASSYSNNQPQHF		:::::::::0:0:17:::::21:-4:39:::	TLML_1_	RNA
2994	CLONES_TRBTLML_1__FU10_TCR-JV_cDNA_33_GCTAACGA_merged_170000.txt	4457	2	8.49654e-05	TGTGCCAGCAGTTACCCGACAGCCTACGAGCAGTACTTC	EEEEEEEEEEEEEEEEEEEEEEEEEEEEEEEEEEEEEEE	TRBV6-5*00(219),TRBV6-6*00(219),TRBV6-2*00(203),TRBV6-3*00(203),TRBV6-8*00(203)		TRBJ2-7*00(225)		519|538|556|0|19|ST534C|79.0;516|535|553|0|19|ST531C|79.0;516|535|553|0|19|ST531C|79.0;516|535|553|0|19|ST531C|79.0;512|531|549|0|19|ST527C|79.0		22|39|67|22|39||85.0												TGTGCCAGCAGTTACCCGACAGCCTACGAGCAGTACTTC	36								CASSYPTAYEQYF		:::::::::0:2:19:::::22:-2:39:::	TLML_1_	RNA
2995	CLONES_TRBTLML_1__FU10_TCR-JV_cDNA_33_GCTAACGA_merged_170000.txt	4458	2	8.49654e-05	TGTGCCAGCAGTTACGCCACTTCCTACGAGCAGTACTTC	EEEEEEEEEEEEEEEEEEEEEEEEEEEEEEAAAAA????	TRBV6-5*00(1333)		TRBJ2-7*00(70)		519|534|556|0|15||75.0		21|39|67|21|39||90.0												TGTGCCAGCAGTTACGCCACTTCCTACGAGCAGTACTTC	30								CASSYATSYEQYF		:::::::::0:-2:15:::::21:-1:39:::	TLML_1_	RNA
2996	CLONES_TRBTLML_1__FU10_TCR-JV_cDNA_33_GCTAACGA_merged_170000.txt	4459	2	8.49654e-05	TGTGCCAGCAGTTACAGGGGCAGACAGCCCCAGCATTTT	EEEEEEEEEEEEEEEEEEEEEEEEEEEEEEEEEEEEEEE	TRBV6-5*00(405),TRBV6-6*00(357)	TRBD1*00(25)	TRBJ1-5*00(215)		519|534|556|0|15||75.0;516|531|553|0|15||75.0	17|22|36|15|20||25.0	27|42|70|24|39||75.0												TGTGCCAGCAGTTACAGGGGCAGACAGCCCCAGCATTTT	36								CASSYRGRQPQHF		:::::::::0:-2:15:15:-5:-2:20:24:-7:39:::	TLML_1_	RNA
2997	CLONES_TRBTLML_1__FU10_TCR-JV_cDNA_33_GCTAACGA_merged_170000.txt	4460	2	8.49654e-05	TGTGCCAGCAGTTACAGGGGGGGCTATGGCTACACCTTC	EEEEEEEEEEEEEEEEEEEEEEEEEEEEEEEEEEEEEEE	TRBV12-3*00(420),TRBV12-4*00(420)	TRBD1*00(40)	TRBJ1-2*00(220)		530|543|567|0|13||65.0;530|543|567|0|13||65.0	15|23|36|13|21||40.0	24|40|68|23|39||80.0												TGTGCCAGCAGTTACAGGGGGGGCTATGGCTACACCTTC	36								CASSYRGGYGYTF		:::::::::0:-4:13:13:-3:-1:21:23:-4:39:::	TLML_1_	RNA
2998	CLONES_TRBTLML_1__FU10_TCR-JV_cDNA_33_GCTAACGA_merged_170000.txt	4461	2	8.49654e-05	TGTGCCAGCAGTCTCGGACAGTTCTATGGCTACACCTTC	EEEEEEEEEEEEEEEEEEEEEEEEEEEEEEEEEEEEEEE	TRBV28*00(330)	TRBD1*00(30)	TRBJ1-2*00(220)		564|576|601|0|12||60.0	13|19|36|15|21||30.0	24|40|68|23|39||80.0												TGTGCCAGCAGTCTCGGACAGTTCTATGGCTACACCTTC	36								CASSLGQFYGYTF		:::::::::0:-5:12:15:-1:-5:21:23:-4:39:::	TLML_1_	RNA
2999	CLONES_TRBTLML_1__FU10_TCR-JV_cDNA_33_GCTAACGA_merged_170000.txt	4462	2	8.49654e-05	TGTGCCAGCAGTCTGAGCCCGTCGGAGACCCAGTACTTC	EEEEEEEEEEEEEEEEEEEEEEEEEEEEEEEEEEEEEEE	TRBV27*00(560)		TRBJ2-5*00(215)		556|568|593|0|12||60.0		25|40|68|24|39||75.0												TGTGCCAGCAGTCTGAGCCCGTCGGAGACCCAGTACTTC	36								CASSLSPSETQYF		:::::::::0:-5:12:::::24:-5:39:::	TLML_1_	RNA
3000	CLONES_TRBTLML_1__FU10_TCR-JV_cDNA_33_GCTAACGA_merged_170000.txt	4463	2	8.49654e-05	TGTGCCAGCAGTCTAGCGGTTACAGATACGCAGTATTTT	EEEEEEEEEEEEEEEEEEEEEEEEEEEEEEEEEEEEEEE	TRBV12-3*00(529),TRBV12-4*00(529)		TRBJ2-3*00(230)		530|548|567|0|18|ST542C|74.0;530|548|567|0|18|ST542C|74.0		23|41|69|21|39||90.0												TGTGCCAGCAGTCTAGCGGTTACAGATACGCAGTATTTT	36								CASSLAVTDTQYF		:::::::::0:1:18:::::21:-3:39:::	TLML_1_	RNA
3001	CLONES_TRBTLML_1__FU10_TCR-JV_cDNA_33_GCTAACGA_merged_170000.txt	4464	2	8.49654e-05	TGTGCCAGCAGTCCCGGGACAGTCTATGGCTACACCTTC	EEEEEEEEEEEEEEEEEEEEEEEEEEEEEEEEEEEEEEE	TRBV7-2*00(701)	TRBD1*00(55)	TRBJ1-2*00(220)		580|591|617|0|11||55.0	8|19|36|11|22||55.0	24|40|68|23|39||80.0												TGTGCCAGCAGTCCCGGGACAGTCTATGGCTACACCTTC	36								CASSPGTVYGYTF		:::::::::0:-6:11:11:4:-5:22:23:-4:39:::	TLML_1_	RNA
3002	CLONES_TRBTLML_1__FU10_TCR-JV_cDNA_33_GCTAACGA_merged_170000.txt	4465	2	8.49654e-05	TGTGCCAGCAGTCCCGGGACAGGACCTGGCTACACCTTC	EEEEEEEEEEEEEEEEEEEEEEEEEEEEEEEEEEEEEEE	TRBV12-4*00(984),TRBV12-3*00(952)	TRBD1*00(55)	TRBJ1-2*00(205)		530|542|567|0|12||60.0;530|542|567|0|12||60.0	9|20|36|12|23||55.0	27|40|68|26|39||65.0												TGTGCCAGCAGTCCCGGGACAGGACCTGGCTACACCTTC	36								CASSPGTGPGYTF		:::::::::0:-5:12:12:3:-4:23:26:-7:39:::	TLML_1_	RNA
3003	CLONES_TRBTLML_1__FU10_TCR-JV_cDNA_33_GCTAACGA_merged_170000.txt	4466	2	8.49654e-05	TGTGCCAGCAGTCCCGGACAGTCCTACGAGCAGTACTTC	EEEEEEEEEEEEEEEEEEEEEEEEEEAEEEEEEEEEEEE	TRBV12-3*00(565),TRBV12-4*00(565)	TRBD1*00(30)	TRBJ2-7*00(230)		530|542|567|0|12||60.0;530|542|567|0|12||60.0	13|19|36|15|21||30.0	21|39|67|21|39||90.0												TGTGCCAGCAGTCCCGGACAGTCCTACGAGCAGTACTTC	32								CASSPGQSYEQYF		:::::::::0:-5:12:15:-1:-5:21:21:-1:39:::	TLML_1_	RNA
3004	CLONES_TRBTLML_1__FU10_TCR-JV_cDNA_33_GCTAACGA_merged_170000.txt	4467	2	8.49654e-05	TGTGCCAGCAGTCCGACAGTCAACACTGAAGCTTTCTTT	EEEEEEEEEEEEEEEEEEEEEEEEEEEEEEEEEEEEEEE	TRBV12-3*00(194),TRBV12-4*00(194)	TRBD1*00(25)	TRBJ1-1*00(230)		530|542|567|0|12||60.0;530|542|567|0|12||60.0	14|19|36|14|19||25.0	22|40|68|21|39||90.0												TGTGCCAGCAGTCCGACAGTCAACACTGAAGCTTTCTTT	36								CASSPTVNTEAFF		:::::::::0:-5:12:14:-2:-5:19:21:-2:39:::	TLML_1_	RNA
3005	CLONES_TRBTLML_1__FU10_TCR-JV_cDNA_33_GCTAACGA_merged_170000.txt	4468	2	8.49654e-05	TGTGCCAGCAGTCCGACAGGGGCGGAGACCCAGTACTTC	EEEEEEEEEEEEEEEEEEEEEEEEEEEEEEEEEEEEEEE	TRBV27*00(750)	TRBD1*00(40)	TRBJ2-5*00(145)		556|568|593|0|12||60.0	14|22|36|14|22||40.0	25|40|68|24|39||75.0												TGTGCCAGCAGTCCGACAGGGGCGGAGACCCAGTACTTC	36								CASSPTGAETQYF		:::::::::0:-5:12:14:-2:-2:22:24:-5:39:::	TLML_1_	RNA
3006	CLONES_TRBTLML_1__FU10_TCR-JV_cDNA_33_GCTAACGA_merged_170000.txt	4469	2	8.49654e-05	TGTGCCAGCAGTCGGCTAGCGGTTAACGAGCAGTACTTC	EEEEEEEEEEEEEEEEEEEEEEEEEEEEEEEEEEEEEEA	TRBV6-5*00(760)	TRBD2*00(35)	TRBJ2-7*00(90)		519|531|556|0|12||60.0	20|27|48|15|22||35.0	25|39|67|25|39||70.0												TGTGCCAGCAGTCGGCTAGCGGTTAACGAGCAGTACTTC	32								CASSRLAVNEQYF		:::::::::0:-5:12:15:-4:-5:22:25:-5:39:::	TLML_1_	RNA
3007	CLONES_TRBTLML_1__FU10_TCR-JV_cDNA_33_GCTAACGA_merged_170000.txt	4470	2	8.49654e-05	TGTGCCAGCAGTCGGGACAGGGATCAGCCCCAGCATTTT	EEEEEEEEEEEEEEEEEEEEEEEEEEEEEEEEEEEEEEE	TRBV6-5*00(550)	TRBD1*00(50)	TRBJ1-5*00(225)		519|531|556|0|12||60.0	11|21|36|12|22||50.0	25|42|70|22|39||85.0												TGTGCCAGCAGTCGGGACAGGGATCAGCCCCAGCATTTT	36								CASSRDRDQPQHF		:::::::::0:-5:12:12:1:-3:22:22:-5:39:::	TLML_1_	RNA
3008	CLONES_TRBTLML_1__FU10_TCR-JV_cDNA_33_GCTAACGA_merged_170000.txt	4471	2	8.49654e-05	TGTGCCAGCAGTCGGACAGTCCAAGAGACCCAGTACTTC	EEEEEEEEEEEEEEEAEEEEEEEEEEEEEEEEEEEEEEE	TRBV12-3*00(515),TRBV12-4*00(515)	TRBD1*00(30)	TRBJ2-5*00(235)		530|542|567|0|12||60.0;530|542|567|0|12||60.0	13|19|36|13|19||30.0	21|40|68|20|39||95.0												TGTGCCAGCAGTCGGACAGTCCAAGAGACCCAGTACTTC	32								CASSRTVQETQYF		:::::::::0:-5:12:13:-1:-5:19:20:-1:39:::	TLML_1_	RNA
3009	CLONES_TRBTLML_1__FU10_TCR-JV_cDNA_33_GCTAACGA_merged_170000.txt	4472	2	8.49654e-05	TGTGCCAGCAGTCGACAAACCCAAGAGACCCAGTACTTC	EEEEEEEEEEEEEEEEEEEEEEEEEEEEEEEEEEEEEEE	TRBV27*00(350)		TRBJ2-5*00(235)		556|568|593|0|12||60.0		21|40|68|20|39||95.0												TGTGCCAGCAGTCGACAAACCCAAGAGACCCAGTACTTC	36								CASSRQTQETQYF		:::::::::0:-5:12:::::20:-1:39:::	TLML_1_	RNA
3010	CLONES_TRBTLML_1__FU10_TCR-JV_cDNA_33_GCTAACGA_merged_170000.txt	4473	2	8.49654e-05	TGTGCCAGCAGTCAGGGACAGGTCTATGGCTACACCTTC	EEEEEEEEEEEEEEEEEEEEEEEEEEEEEEEEEEEEEEE	TRBV28*00(400)	TRBD1*00(40)	TRBJ1-2*00(220)		564|576|601|0|12||60.0	12|20|36|14|22||40.0	24|40|68|23|39||80.0												TGTGCCAGCAGTCAGGGACAGGTCTATGGCTACACCTTC	36								CASSQGQVYGYTF		:::::::::0:-5:12:14:0:-4:22:23:-4:39:::	TLML_1_	RNA
3011	CLONES_TRBTLML_1__FU10_TCR-JV_cDNA_33_GCTAACGA_merged_170000.txt	4474	2	8.49654e-05	TGTGCCAGCAGTCAAGACATTCAAGAGACCCAGTACTTC	EEEEEEEEEEEEEEEEEEEEEEEEEEEEEEEEEEEEEEE	TRBV6-6*00(113)		TRBJ2-5*00(230)		516|528|553|0|12||60.0		22|40|68|21|39||90.0												TGTGCCAGCAGTCAAGACATTCAAGAGACCCAGTACTTC	36								CASSQDIQETQYF		:::::::::0:-5:12:::::21:-2:39:::	TLML_1_	RNA
3012	CLONES_TRBTLML_1__FU10_TCR-JV_cDNA_33_GCTAACGA_merged_170000.txt	4475	2	8.49654e-05	TGTGCCAGCAGTGTTGAAACCCAAGAGACCCAGTACTTC	EEEEEEEEEEEEEEEEEEEEEEEEEEEEEEEEEEEEEEE	TRBV2*00(345)		TRBJ2-5*00(235)		518|531|555|0|13||65.0		21|40|68|20|39||95.0												TGTGCCAGCAGTGTTGAAACCCAAGAGACCCAGTACTTC	36								CASSVETQETQYF		:::::::::0:-4:13:::::20:-1:39:::	TLML_1_	RNA
3013	CLONES_TRBTLML_1__FU10_TCR-JV_cDNA_33_GCTAACGA_merged_170000.txt	4476	2	8.49654e-05	TGTGCCAGCAGTGTAACAGCTGACTATGGCTACACCTTC	EEEEEEEEEEEEEEEEEEEEEEEEEEEEEAEEEEEEEEE	TRBV2*00(460)		TRBJ1-2*00(234)		518|531|555|0|13||65.0		18|40|68|17|39|SA22G|94.0												TGTGCCAGCAGTGTAACAGCTGACTATGGCTACACCTTC	32								CASSVTADYGYTF		:::::::::0:-4:13:::::17:2:39:::	TLML_1_	RNA
3014	CLONES_TRBTLML_1__FU10_TCR-JV_cDNA_33_GCTAACGA_merged_170000.txt	4477	2	8.49654e-05	TGTGCCAGCAGTGTAAACAGGGGCCACGAGCAGTACTTC	EEEEEEEEEEEEEEEEEEEEEEEEEEEEEEEEEEEEEEE	TRBV2*00(400)	TRBD1*00(35)	TRBJ2-7*00(210)		518|531|555|0|13||65.0	15|22|36|16|23||35.0	25|39|67|25|39||70.0												TGTGCCAGCAGTGTAAACAGGGGCCACGAGCAGTACTTC	36								CASSVNRGHEQYF		:::::::::0:-4:13:16:-3:-2:23:25:-5:39:::	TLML_1_	RNA
3015	CLONES_TRBTLML_1__FU10_TCR-JV_cDNA_33_GCTAACGA_merged_170000.txt	4478	2	8.49654e-05	TGTGCCAGCAGTGCCTGGGTTGGGAACACCATATATTTT	EEEEEEEEEEEEEEEEEEEEEEEEEEEEEEEEEEEEEEE	TRBV2*00(325)		TRBJ1-3*00(219)		518|531|555|0|13||65.0		23|42|70|20|39|SA26G|79.0												TGTGCCAGCAGTGCCTGGGTTGGGAACACCATATATTTT	36								CASSAWVGNTIYF		:::::::::0:-4:13:::::20:-3:39:::	TLML_1_	RNA
3016	CLONES_TRBTLML_1__FU10_TCR-JV_cDNA_33_GCTAACGA_merged_170000.txt	4479	2	8.49654e-05	TGTGCCAGCAGTGGGACAGGGGGCTACGAGCAGTACTTC	EEEEEEEEEEEEEEEEEEEEEEEEEEEEEEEEEEEEEEE	TRBV2*00(382)	TRBD1*00(50)	TRBJ2-7*00(200)		518|531|555|0|13||65.0	13|23|36|13|23||50.0	23|39|67|23|39||80.0												TGTGCCAGCAGTGGGACAGGGGGCTACGAGCAGTACTTC	36								CASSGTGGYEQYF		:::::::::0:-4:13:13:-1:-1:23:23:-3:39:::	TLML_1_	RNA
3017	CLONES_TRBTLML_1__FU10_TCR-JV_cDNA_33_GCTAACGA_merged_170000.txt	4480	2	8.49654e-05	TGTGCCAGCAGTGGAGGGAACACCGGGGAGCTGTTTTTT	EEEEEEEEEEEEEEEEEEEEEEEEEEEEEEEEEEEEEEE	TRBV2*00(355)		TRBJ2-2*00(250)		518|531|555|0|13||65.0		21|43|71|17|39||110.0												TGTGCCAGCAGTGGAGGGAACACCGGGGAGCTGTTTTTT	36								CASSGGNTGELFF		:::::::::0:-4:13:::::17:-1:39:::	TLML_1_	RNA
3018	CLONES_TRBTLML_1__FU10_TCR-JV_cDNA_33_GCTAACGA_merged_170000.txt	4481	2	8.49654e-05	TGTGCCAGCAGTGAGGACCTCTCCTACGAGCAGTACTTC	EEEEEEEEEEEEEEEEAEEEEEEEEEAEEEEEEEEEEEE	TRBV2*00(445)		TRBJ2-7*00(235)		518|532|555|0|14||70.0		20|39|67|20|39||95.0												TGTGCCAGCAGTGAGGACCTCTCCTACGAGCAGTACTTC	32								CASSEDLSYEQYF		:::::::::0:-3:14:::::20:0:39:::	TLML_1_	RNA
3019	CLONES_TRBTLML_1__FU10_TCR-JV_cDNA_33_GCTAACGA_merged_170000.txt	4482	2	8.49654e-05	TGTGCCAGCAGTGAATTTGGGGGCGATGAGCAGTTCTTC	EEEEEEEEEEEEEEEEEEEEEEEEEEEEEEEEEEEEEEE	TRBV25-1*00(275)	TRBD1*00(35)	TRBJ2-1*00(210)		551|567|588|0|16||80.0	18|25|36|18|25||35.0	28|42|70|25|39||70.0												TGTGCCAGCAGTGAATTTGGGGGCGATGAGCAGTTCTTC	36								CASSEFGGDEQFF		:::::::::0:-1:16:18:-6:1:25:25:-8:39:::	TLML_1_	RNA
3020	CLONES_TRBTLML_1__FU10_TCR-JV_cDNA_33_GCTAACGA_merged_170000.txt	4483	2	8.49654e-05	TGTGCCAGCAGTGAATGGGACCGTACGGCGCAGTTCTTC	EEEEEEEEEEEEEEEEEEEEEEEEEEEEEEEEEEEEEEE	TRBV25-1*00(335)	TRBD1*00(25),TRBD2*00(25)	TRBJ2-1*00(190)		551|567|588|0|16||80.0	12|17|36|16|21||25.0;16|21|48|16|21||25.0	32|42|70|29|39||50.0												TGTGCCAGCAGTGAATGGGACCGTACGGCGCAGTTCTTC	36								CASSEWDRTAQFF		:::::::::0:-1:16:16:0:-7:21:29:-12:39:::	TLML_1_	RNA
3021	CLONES_TRBTLML_1__FU10_TCR-JV_cDNA_33_GCTAACGA_merged_170000.txt	4484	2	8.49654e-05	TGTGCCAGCAGTGAACCCCAGGGCTACGAGCAGTACTTC	EEEEEEEEEEEEEEEEEEEEEEEEEEEEEEEEEEEEEEE	TRBV6-1*00(240),TRBV6-5*00(225),TRBV6-3*00(209),TRBV6-6*00(209),TRBV6-8*00(209)	TRBD1*00(25)	TRBJ2-7*00(220)		516|531|553|0|15||75.0;519|531|556|0|12||60.0;516|528|553|0|12||60.0;516|528|553|0|12||60.0;512|524|549|0|12||60.0	16|21|36|18|23||25.0	23|39|67|23|39||80.0												TGTGCCAGCAGTGAACCCCAGGGCTACGAGCAGTACTTC	36								CASSEPQGYEQYF		:::::::::0:-2:15:18:-4:-3:23:23:-3:39:::	TLML_1_	RNA
3022	CLONES_TRBTLML_1__FU10_TCR-JV_cDNA_33_GCTAACGA_merged_170000.txt	4485	2	8.49654e-05	TGTGCCAGCAGTGAACAGATCACAGATACGCAGTATTTT	EEEEEEEEEEEEEEEEEEEEEEEEEEEEEEEEEEEEEEE	TRBV2*00(335)		TRBJ2-3*00(235)		518|533|555|0|15||75.0		22|41|69|20|39||95.0												TGTGCCAGCAGTGAACAGATCACAGATACGCAGTATTTT	36								CASSEQITDTQYF		:::::::::0:-2:15:::::20:-2:39:::	TLML_1_	RNA
3023	CLONES_TRBTLML_1__FU10_TCR-JV_cDNA_33_GCTAACGA_merged_170000.txt	4486	2	8.49654e-05	TGTGCCAGCAGTGAAGTCAGGGACTATGGCTACACCTTC	EEEEEEEEEEEEEEEEEEEEEEEEEEEEEEEEEEEEEEE	TRBV6-1*00(490)	TRBD1*00(25)	TRBJ1-2*00(225)		516|532|553|0|16||80.0	16|21|36|17|22||25.0	23|40|68|22|39||85.0												TGTGCCAGCAGTGAAGTCAGGGACTATGGCTACACCTTC	36								CASSEVRDYGYTF		:::::::::0:-1:16:17:-4:-3:22:22:-3:39:::	TLML_1_	RNA
3024	CLONES_TRBTLML_1__FU10_TCR-JV_cDNA_33_GCTAACGA_merged_170000.txt	4487	2	8.49654e-05	TGTGCCAGCAGTGAAGGCAGGGGATATGGCTACACCTTC	EEEEEEEEEEEEEEEEEEEEEEEEEEEEEEEEEEEEEEE	TRBV2*00(355)	TRBD1*00(30)	TRBJ1-2*00(215)		518|534|555|0|16||80.0	16|22|36|17|23||30.0	25|40|68|24|39||75.0												TGTGCCAGCAGTGAAGGCAGGGGATATGGCTACACCTTC	36								CASSEGRGYGYTF		:::::::::0:-1:16:17:-4:-2:23:24:-5:39:::	TLML_1_	RNA
3025	CLONES_TRBTLML_1__FU10_TCR-JV_cDNA_33_GCTAACGA_merged_170000.txt	4488	2	8.49654e-05	TGTGCCAGCAGTGAAAGGACAGGGGAGGGGCAGTACTTC	EEEEEEEEEEEEEEEEEEAEEEEEEEEEEEEEEEEEEEE	TRBV6-1*00(377)	TRBD1*00(45)	TRBJ2-7*00(190)		516|531|553|0|15||75.0	13|22|36|16|25||45.0	29|39|67|29|39||50.0												TGTGCCAGCAGTGAAAGGACAGGGGAGGGGCAGTACTTC	32								CASSERTGEGQYF		:::::::::0:-2:15:16:-1:-2:25:29:-9:39:::	TLML_1_	RNA
3026	CLONES_TRBTLML_1__FU10_TCR-JV_cDNA_33_GCTAACGA_merged_170000.txt	4489	2	8.49654e-05	TGTGCCAGCAGTACTTCCTGGACCGGTGAGCAGTTCTTC	EEEEEEEEEEEEEEEEEEEEEEEEEEEEEEEEEEEEEEE	TRBV12-3*00(507),TRBV12-4*00(507)		TRBJ2-1*00(205)		530|542|567|0|12||60.0;530|542|567|0|12||60.0		29|42|70|26|39||65.0												TGTGCCAGCAGTACTTCCTGGACCGGTGAGCAGTTCTTC	36								CASSTSWTGEQFF		:::::::::0:-5:12:::::26:-9:39:::	TLML_1_	RNA
3027	CLONES_TRBTLML_1__FU10_TCR-JV_cDNA_33_GCTAACGA_merged_170000.txt	4490	2	8.49654e-05	TGTGCCAGCAGTACTAGGACGGTCTATGGCTACACCTTC	EEEEEEEEEEEEEEEEEEEEEEEEEEEEEEEEEEEEEEE	TRBV12-4*00(644.5),TRBV12-3*00(620.5)	TRBD2*00(25)	TRBJ1-2*00(220)		530|542|567|0|12||60.0;530|542|567|0|12||60.0	19|24|48|12|17||25.0	24|40|68|23|39||80.0												TGTGCCAGCAGTACTAGGACGGTCTATGGCTACACCTTC	36								CASSTRTVYGYTF		:::::::::0:-5:12:12:-3:-8:17:23:-4:39:::	TLML_1_	RNA
3028	CLONES_TRBTLML_1__FU10_TCR-JV_cDNA_33_GCTAACGA_merged_170000.txt	4491	2	8.49654e-05	TGTGCCAGCAGTAACGGACCGAACTGGGAGCAGTACTTC	EEEEEEEEEEEEEEEEEEEEEEEEEEEEEEEEEEEEAAA	TRBV7-9*00(765)		TRBJ2-7*00(70)		556|567|593|0|11||55.0		27|39|67|27|39||60.0												TGTGCCAGCAGTAACGGACCGAACTGGGAGCAGTACTTC	32								CASSNGPNWEQYF		:::::::::0:-6:11:::::27:-7:39:::	TLML_1_	RNA
3029	CLONES_TRBTLML_1__FU10_TCR-JV_cDNA_33_GCTAACGA_merged_170000.txt	4492	2	8.49654e-05	TGTGCCAGCAGTAACGGACGGGATCAGCCCCAGCATTTT	EEEEEEEEEEEEEEEEEEEEEEEEEEEEEEEEEEEEEEE	TRBV27*00(372.5)		TRBJ1-5*00(225)		556|568|593|0|12||60.0		25|42|70|22|39||85.0												TGTGCCAGCAGTAACGGACGGGATCAGCCCCAGCATTTT	36								CASSNGRDQPQHF		:::::::::0:-5:12:::::22:-5:39:::	TLML_1_	RNA
3030	CLONES_TRBTLML_1__FU10_TCR-JV_cDNA_33_GCTAACGA_merged_170000.txt	4493	2	8.49654e-05	TGTGCCAGCAGCTTTGGACAGTACAATGAGCAGTTCTTC	EEEEEEEEEEEEEEEEEEEEEEEEEEEEEEEEEEEEEEE	TRBV11-2*00(290),TRBV11-3*00(258)	TRBD1*00(30)	TRBJ2-1*00(230)		522|536|559|0|14||70.0;521|535|558|0|14||70.0	13|19|36|15|21||30.0	24|42|70|21|39||90.0												TGTGCCAGCAGCTTTGGACAGTACAATGAGCAGTTCTTC	36								CASSFGQYNEQFF		:::::::::0:-3:14:15:-1:-5:21:21:-4:39:::	TLML_1_	RNA
3031	CLONES_TRBTLML_1__FU10_TCR-JV_cDNA_33_GCTAACGA_merged_170000.txt	4494	2	8.49654e-05	TGTGCCAGCAGCTTTACAGGGTCGAACGAGCAGTACTTC	EEEEEEEEEEEEEEEEEEEEEEEEEEEEEEEEEEEEEEE	TRBV11-2*00(185)	TRBD1*00(30)	TRBJ2-7*00(210)		522|536|559|0|14||70.0	15|21|36|15|21||30.0	25|39|67|25|39||70.0												TGTGCCAGCAGCTTTACAGGGTCGAACGAGCAGTACTTC	36								CASSFTGSNEQYF		:::::::::0:-3:14:15:-3:-3:21:25:-5:39:::	TLML_1_	RNA
3032	CLONES_TRBTLML_1__FU10_TCR-JV_cDNA_33_GCTAACGA_merged_170000.txt	4495	2	8.49654e-05	TGTGCCAGCAGCTTCCTAGAAACAGAGACCCAGTACTTC	EEEEEEEEEEEEEEEEEEEEEEEEEEEEEEEEEEEEEEE	TRBV5-4*00(500),TRBV5-8*00(452)		TRBJ2-5*00(220)		549|563|585|0|14||70.0;551|565|587|0|14||70.0		24|40|68|23|39||80.0												TGTGCCAGCAGCTTCCTAGAAACAGAGACCCAGTACTTC	36								CASSFLETETQYF		:::::::::0:-2:14:::::23:-4:39:::	TLML_1_	RNA
3033	CLONES_TRBTLML_1__FU10_TCR-JV_cDNA_33_GCTAACGA_merged_170000.txt	4496	2	8.49654e-05	TGTGCCAGCAGCTTGCGAGACCCTAACGAGCAGTACTTC	EEEEEEEEEEEEEEEEEEEEEEEEEEEEEEEEEEEEEEE	TRBV7-6*00(405),TRBV7-7*00(373)		TRBJ2-7*00(210)		576|590|613|0|14||70.0;585|599|622|0|14||70.0		25|39|67|25|39||70.0												TGTGCCAGCAGCTTGCGAGACCCTAACGAGCAGTACTTC	36								CASSLRDPNEQYF		:::::::::0:-3:14:::::25:-5:39:::	TLML_1_	RNA
3034	CLONES_TRBTLML_1__FU10_TCR-JV_cDNA_33_GCTAACGA_merged_170000.txt	4497	2	8.49654e-05	TGTGCCAGCAGCTTGGTAGCTCAAGAGACCCAGTACTTC	EEEEEEEEEEEEEEEEEEEEEEEEEEEEEEEEEEEEEEE	TRBV5-8*00(160),TRBV4-2*00(140)		TRBJ2-5*00(230)		551|567|587|0|16||80.0;537|549|574|0|12||60.0		22|40|68|21|39||90.0												TGTGCCAGCAGCTTGGTAGCTCAAGAGACCCAGTACTTC	36								CASSLVAQETQYF		:::::::::0:0:16:::::21:-2:39:::	TLML_1_	RNA
3035	CLONES_TRBTLML_1__FU10_TCR-JV_cDNA_33_GCTAACGA_merged_170000.txt	4498	2	8.49654e-05	TGTGCCAGCAGCTTGGCTGACGGAAACATTCAGTACTTC	EEEEEEEEEEEEEEEEEEEEEEEEEEEEEEEEEEEEEEE	TRBV5-6*00(154),TRBV5-7*00(154)		TRBJ2-4*00(220)		550|567|586|0|17||85.0;551|568|587|0|17||85.0		26|42|70|23|39||80.0												TGTGCCAGCAGCTTGGCTGACGGAAACATTCAGTACTTC	36								CASSLADGNIQYF		:::::::::0:1:17:::::23:-6:39:::	TLML_1_	RNA
3036	CLONES_TRBTLML_1__FU10_TCR-JV_cDNA_33_GCTAACGA_merged_170000.txt	4499	2	8.49654e-05	TGTGCCAGCAGCTTGGCCGAGGGCCAGCCCCAGCATTTT	EEEEEEEEEEEEEEEEEEEEEEEEEEEEEEEEEEEEEEE	TRBV5-4*00(139.5)	TRBD2*00(30)	TRBJ1-5*00(215)		549|567|585|0|18||90.0	27|33|48|18|24||30.0	27|42|70|24|39||75.0												TGTGCCAGCAGCTTGGCCGAGGGCCAGCCCCAGCATTTT	36								CASSLAEGQPQHF		:::::::::0:2:18:18:-11:1:24:24:-7:39:::	TLML_1_	RNA
3037	CLONES_TRBTLML_1__FU10_TCR-JV_cDNA_33_GCTAACGA_merged_170000.txt	4500	2	8.49654e-05	TGTGCCAGCAGCTTGGCGGACTACAATGAGCAGTTCTTC	EEEEEEEEEEEEEEEEEEEEEEEEEEEEEEEEEEEEEEE	TRBV11-2*00(530),TRBV11-3*00(498),TRBV11-1*00(486)		TRBJ2-1*00(235)		522|536|559|0|14||70.0;521|535|558|0|14||70.0;531|549|568|0|18|SA545G|74.0		23|42|70|20|39||95.0												TGTGCCAGCAGCTTGGCGGACTACAATGAGCAGTTCTTC	36								CASSLADYNEQFF		:::::::::0:-3:14:::::20:-3:39:::	TLML_1_	RNA
3038	CLONES_TRBTLML_1__FU10_TCR-JV_cDNA_33_GCTAACGA_merged_170000.txt	4501	2	8.49654e-05	TGTGCCAGCAGCTTGGGGTTAAACTACGAGCAGTACTTC	EEEEEEEEEEEEEEEEEEEEEEEEEEEEEEEEEEEEEEE	TRBV7-2*00(439)		TRBJ2-7*00(220)		580|594|617|0|14||70.0		23|39|67|23|39||80.0												TGTGCCAGCAGCTTGGGGTTAAACTACGAGCAGTACTTC	36								CASSLGLNYEQYF		:::::::::0:-3:14:::::23:-3:39:::	TLML_1_	RNA
3039	CLONES_TRBTLML_1__FU10_TCR-JV_cDNA_33_GCTAACGA_merged_170000.txt	4502	2	8.49654e-05	TGTGCCAGCAGCTTGGGGCAGGGCGGCGAGCAGTACTTC	EEEEEEEEEEEEEEEEEEEEEEEEEEEEEEEEEEEEEEE	TRBV5-6*00(565),TRBV5-7*00(517),TRBV5-5*00(501)	TRBD1*00(25),TRBD2*00(25)	TRBJ2-7*00(205)		550|566|586|0|16||80.0;551|567|587|0|16||80.0;549|565|585|0|16||80.0	16|21|36|18|23||25.0;28|33|48|19|24||25.0	26|39|67|26|39||65.0												TGTGCCAGCAGCTTGGGGCAGGGCGGCGAGCAGTACTTC	36								CASSLGQGGEQYF		:::::::::0:0:16:18:-4:-3:23:26:-6:39:::	TLML_1_	RNA
3040	CLONES_TRBTLML_1__FU10_TCR-JV_cDNA_33_GCTAACGA_merged_170000.txt	4503	2	8.49654e-05	TGTGCCAGCAGCTTGGGACTAGCGAATGAGCAGTTCTTC	EEEEEEEEEEEEEEEEEEEEEEEEEEEEEEEEEEEEEEE	TRBV7-9*00(330)	TRBD2*00(50)	TRBJ2-1*00(215)		556|570|593|0|14||70.0	16|26|48|14|24||50.0	27|42|70|24|39||75.0												TGTGCCAGCAGCTTGGGACTAGCGAATGAGCAGTTCTTC	36								CASSLGLANEQFF		:::::::::0:-3:14:14:0:-6:24:24:-7:39:::	TLML_1_	RNA
3041	CLONES_TRBTLML_1__FU10_TCR-JV_cDNA_33_GCTAACGA_merged_170000.txt	4504	2	8.49654e-05	TGTGCCAGCAGCTTGAGGCTATTCGATACGCAGTATTTT	EEEEEEEEEEEEEEEEEEEEEEEEEEEEEEEEEEEAAAA	TRBV5-6*00(735)		TRBJ2-3*00(80)		550|565|586|0|15||75.0		26|41|69|24|39||75.0												TGTGCCAGCAGCTTGAGGCTATTCGATACGCAGTATTTT	32								CASSLRLFDTQYF		:::::::::0:-1:15:::::24:-6:39:::	TLML_1_	RNA
3042	CLONES_TRBTLML_1__FU10_TCR-JV_cDNA_33_GCTAACGA_merged_170000.txt	4505	2	8.49654e-05	TGTGCCAGCAGCTTATGGGGCGGGGAGACCCAGTACTTC	EEEEEEEEEEEEEEEEEEEEEEEEEEEEEEEEEEEEEEE	TRBV11-3*00(120),TRBV7-2*00(120),TRBV7-3*00(120),TRBV7-4*00(120),TRBV7-8*00(120)	TRBD1*00(30)	TRBJ2-5*00(215)		521|536|558|0|15||75.0;580|595|617|0|15||75.0;540|555|577|0|15||75.0;545|560|582|0|15||75.0;567|582|604|0|15||75.0	19|25|36|16|22||30.0	25|40|68|24|39||75.0												TGTGCCAGCAGCTTATGGGGCGGGGAGACCCAGTACTTC	36								CASSLWGGETQYF		:::::::::0:-2:15:16:-7:1:22:24:-5:39:::	TLML_1_	RNA
3043	CLONES_TRBTLML_1__FU10_TCR-JV_cDNA_33_GCTAACGA_merged_170000.txt	4506	2	8.49654e-05	TGTGCCAGCAGCTTACGGGACTACAATGAGCAGTTCTTC	EEEEEEEEEEEEEEEEEEEEEEEEEEEEEEEEEAEEEEE	TRBV7-2*00(360),TRBV7-8*00(328)	TRBD1*00(25),TRBD2*00(25)	TRBJ2-1*00(235)		580|595|617|0|15||75.0;567|582|604|0|15||75.0	11|16|36|15|20||25.0;15|20|48|15|20||25.0	23|42|70|20|39||95.0												TGTGCCAGCAGCTTACGGGACTACAATGAGCAGTTCTTC	32								CASSLRDYNEQFF		:::::::::0:-2:15:15:1:-8:20:20:-3:39:::	TLML_1_	RNA
3044	CLONES_TRBTLML_1__FU10_TCR-JV_cDNA_33_GCTAACGA_merged_170000.txt	4507	2	8.49654e-05	TGTGCCAGCAGCTTACAGGACCATCAGCCCCAGCATTTT	EEEEEEEEEEEEEEEEEEEEEEEEEEEEEEEEEEEEEEE	TRBV7-8*00(437.5)		TRBJ1-5*00(225)		567|582|604|0|15||75.0		25|42|70|22|39||85.0												TGTGCCAGCAGCTTACAGGACCATCAGCCCCAGCATTTT	36								CASSLQDHQPQHF		:::::::::0:-2:15:::::22:-5:39:::	TLML_1_	RNA
3045	CLONES_TRBTLML_1__FU10_TCR-JV_cDNA_33_GCTAACGA_merged_170000.txt	4508	2	8.49654e-05	TGTGCCAGCAGCTTAGTTTTTCCCGGGGAGCTGTTTTTT	EEEEEEEEEEEEEEEEEEEEEEEEEEEEEEEEEEEEEEE	TRBV7-2*00(434.5)		TRBJ2-2*00(225)		580|596|617|0|16||80.0		26|43|71|22|39||85.0												TGTGCCAGCAGCTTAGTTTTTCCCGGGGAGCTGTTTTTT	36								CASSLVFPGELFF		:::::::::0:-1:16:::::22:-6:39:::	TLML_1_	RNA
3046	CLONES_TRBTLML_1__FU10_TCR-JV_cDNA_33_GCTAACGA_merged_170000.txt	4509	2	8.49654e-05	TGTGCCAGCAGCTTAGTTCAATACACTGAAGCTTTCTTT	EEEEEEEEEEEEEEEEEEEEEEEEEEEEEEEEEEEEEEE	TRBV7-2*00(331),TRBV7-8*00(315)		TRBJ1-1*00(217)		580|596|617|0|16||80.0;567|583|604|0|16||80.0		23|40|68|22|39||85.0												TGTGCCAGCAGCTTAGTTCAATACACTGAAGCTTTCTTT	36								CASSLVQYTEAFF		:::::::::0:-1:16:::::22:-3:39:::	TLML_1_	RNA
3047	CLONES_TRBTLML_1__FU10_TCR-JV_cDNA_33_GCTAACGA_merged_170000.txt	4510	2	8.49654e-05	TGTGCCAGCAGCTTAGTTATGAGGAATGGCTACACCTTC	EEEEEEEEEEEEEEEEEEEEEE<EEEEEEEEEEEEEEEE	TRBV11-2*00(780)		TRBJ1-2*00(210)		522|538|559|0|16||80.0		26|40|68|25|39||70.0												TGTGCCAGCAGCTTAGTTATGAGGAATGGCTACACCTTC	27								CASSLVMRNGYTF		:::::::::0:-1:16:::::25:-6:39:::	TLML_1_	RNA
3049	CLONES_TRBTLML_1__FU10_TCR-JV_cDNA_33_GCTAACGA_merged_170000.txt	4512	2	8.49654e-05	TGTGCCAGCAGCTTAGTGAGTGGCCAGCCCCAGCATTTT	EEEEEEEEEEEEEEEEEEEEEEEEEEEEEEEEEEEEEEE	TRBV7-8*00(427.5)		TRBJ1-5*00(215)		567|583|604|0|16||80.0		27|42|70|24|39||75.0												TGTGCCAGCAGCTTAGTGAGTGGCCAGCCCCAGCATTTT	36								CASSLVSGQPQHF		:::::::::0:-1:16:::::24:-7:39:::	TLML_1_	RNA
3050	CLONES_TRBTLML_1__FU10_TCR-JV_cDNA_33_GCTAACGA_merged_170000.txt	4513	2	8.49654e-05	TGTGCCAGCAGCTTAGCTGGGGCCAACGTCCTGACTTTC	EEEEEEEEEEEEEEEEEEEEEEEEEEEEEEEEEEEEEEE	TRBV11-3*00(475),TRBV11-1*00(464),TRBV11-2*00(443)		TRBJ2-6*00(255)		521|537|558|0|16||80.0;531|548|568|0|17||85.0;522|538|559|0|16||80.0		22|45|73|16|39||115.0												TGTGCCAGCAGCTTAGCTGGGGCCAACGTCCTGACTTTC	36								CASSLAGANVLTF		:::::::::0:-1:16:::::16:-2:39:::	TLML_1_	RNA
3051	CLONES_TRBTLML_1__FU10_TCR-JV_cDNA_33_GCTAACGA_merged_170000.txt	4514	2	8.49654e-05	TGTGCCAGCAGCTTAGCCGGGGCAGATACGCAGTATTTT	EEEEEEEEEEEEEEEEAEEEEEEEEEEEEEAEEEEEEEE	TRBV11-2*00(590),TRBV11-3*00(558),TRBV11-1*00(547)	TRBD1*00(25),TRBD2*00(25)	TRBJ2-3*00(209)		522|538|559|0|16||80.0;521|537|558|0|16||80.0;531|548|568|0|17||85.0	10|15|36|16|21||25.0;14|19|48|16|21||25.0	24|41|69|22|39||85.0												TGTGCCAGCAGCTTAGCCGGGGCAGATACGCAGTATTTT	32								CASSLAGADTQYF		:::::::::0:-1:16:16:2:-9:21:22:-4:39:::	TLML_1_	RNA
3052	CLONES_TRBTLML_1__FU10_TCR-JV_cDNA_33_GCTAACGA_merged_170000.txt	4515	2	8.49654e-05	TGTGCCAGCAGCTTAGCGGGAAATCAGCCCCAGCATTTT	EEEEEEEEEEEEEEEEEEEEEEEEEEEEEEEEEEEEEEE	TRBV7-9*00(995)		TRBJ1-5*00(155)		556|574|593|0|18||90.0		24|42|70|21|39||90.0												TGTGCCAGCAGCTTAGCGGGAAATCAGCCCCAGCATTTT	36								CASSLAGNQPQHF		:::::::::0:1:18:::::21:-4:39:::	TLML_1_	RNA
3053	CLONES_TRBTLML_1__FU10_TCR-JV_cDNA_33_GCTAACGA_merged_170000.txt	4516	2	8.49654e-05	TGTGCCAGCAGCTTAGCACAGAGAAACATTCAGTACTTC	EEEEEEEEEEEEEEEEEEEEEEEEEEEEEEEEEEEEEEE	TRBV7-8*00(544)		TRBJ2-4*00(164.5)		567|584|604|0|17||85.0		26|42|70|23|39||80.0												TGTGCCAGCAGCTTAGCACAGAGAAACATTCAGTACTTC	36								CASSLAQRNIQYF		:::::::::0:0:17:::::23:-6:39:::	TLML_1_	RNA
3054	CLONES_TRBTLML_1__FU10_TCR-JV_cDNA_33_GCTAACGA_merged_170000.txt	4517	2	8.49654e-05	TGTGCCAGCAGCTTAGCAGGGAACACTGAAGCTTTCTTT	EEEEEEEEEEEEEEEEEEEEEEEEEEEEEEEEEEEEEEE	TRBV7-6*00(343),TRBV7-7*00(327)		TRBJ1-1*00(235)		576|593|613|0|17||85.0;585|602|622|0|17||85.0		21|40|68|20|39||95.0												TGTGCCAGCAGCTTAGCAGGGAACACTGAAGCTTTCTTT	36								CASSLAGNTEAFF		:::::::::0:0:17:::::20:-1:39:::	TLML_1_	RNA
3055	CLONES_TRBTLML_1__FU10_TCR-JV_cDNA_33_GCTAACGA_merged_170000.txt	4518	2	8.49654e-05	TGTGCCAGCAGCTTAGGCCGCCGGGTTGGCTACACCTTC	EEEEEEEEEEEEEEEEEEEEEEEEEEEEEEEEEEEEEEE	TRBV11-1*00(745)	TRBD1*00(25),TRBD2*00(25)	TRBJ1-2*00(170)		531|547|568|0|16||80.0	10|15|36|20|25||25.0;14|19|48|20|25||25.0	27|40|68|26|39||65.0												TGTGCCAGCAGCTTAGGCCGCCGGGTTGGCTACACCTTC	36								CASSLGRRVGYTF		:::::::::0:-1:16:20:2:-9:25:26:-7:39:::	TLML_1_	RNA
3057	CLONES_TRBTLML_1__FU10_TCR-JV_cDNA_33_GCTAACGA_merged_170000.txt	4520	2	8.49654e-05	TGTGCCAGCAGCTTAGGACAGCCCTGGGGGCAGTTCTTC	EEEEEEEEEEEEEEEEEEEEEEEEEEEEEEEEEEEEEEE	TRBV11-2*00(722)	TRBD1*00(25),TRBD2*00(25)	TRBJ2-1*00(190)		522|538|559|0|16||80.0	3|8|36|21|26||25.0;31|36|48|20|25||25.0	32|42|70|29|39||50.0												TGTGCCAGCAGCTTAGGACAGCCCTGGGGGCAGTTCTTC	36								CASSLGQPWGQFF		:::::::::0:-1:16:21:9:-16:26:29:-12:39:::	TLML_1_	RNA
3058	CLONES_TRBTLML_1__FU10_TCR-JV_cDNA_33_GCTAACGA_merged_170000.txt	4521	2	8.49654e-05	TGTGCCAGCAGCTTAGGAGGGGCCTATGGCTACACCTTC	EEEEEEEEEEEEEEEEEEEEEEEEEEEEEEEEEEEEEEE	TRBV7-6*00(281),TRBV7-7*00(249)	TRBD1*00(25),TRBD2*00(25)	TRBJ1-2*00(220)		576|592|613|0|16||80.0;585|601|622|0|16||80.0	17|22|36|17|22||25.0;27|32|48|16|21||25.0	24|40|68|23|39||80.0												TGTGCCAGCAGCTTAGGAGGGGCCTATGGCTACACCTTC	36								CASSLGGAYGYTF		:::::::::0:-1:16:17:-5:-2:22:23:-4:39:::	TLML_1_	RNA
3059	CLONES_TRBTLML_1__FU10_TCR-JV_cDNA_33_GCTAACGA_merged_170000.txt	4522	2	8.49654e-05	TGTGCCAGCAGCTTAGGAGAGGGGTCTGAAGCTTTCTTT	EEEEEEEEEEEEEEEEEEEEEEEEEEEEEEEEEEEEEEE	TRBV7-8*00(300),TRBV7-2*00(268)	TRBD1*00(25),TRBD2*00(25)	TRBJ1-1*00(194)		567|583|604|0|16||80.0;580|596|617|0|16||80.0	17|22|36|19|24||25.0;27|32|48|18|23||25.0	26|40|68|25|39||70.0												TGTGCCAGCAGCTTAGGAGAGGGGTCTGAAGCTTTCTTT	36								CASSLGEGSEAFF		:::::::::0:-1:16:19:-5:-2:24:25:-6:39:::	TLML_1_	RNA
3060	CLONES_TRBTLML_1__FU10_TCR-JV_cDNA_33_GCTAACGA_merged_170000.txt	4523	2	8.49654e-05	TGTGCCAGCAGCTTAGATGGAAGTCAGCCCCAGCATTTT	EEEEEEEEEEEEEEEEEEEEEEEEEEEEEEEEEEEEEEE	TRBV11-3*00(385),TRBV11-1*00(359),TRBV11-2*00(353)		TRBJ1-5*00(220)		521|539|558|0|18||90.0;531|547|568|0|16||80.0;522|540|559|0|18||90.0		26|42|70|23|39||80.0												TGTGCCAGCAGCTTAGATGGAAGTCAGCCCCAGCATTTT	36								CASSLDGSQPQHF		:::::::::0:1:18:::::23:-6:39:::	TLML_1_	RNA
3061	CLONES_TRBTLML_1__FU10_TCR-JV_cDNA_33_GCTAACGA_merged_170000.txt	4524	2	8.49654e-05	TGTGCCAGCAGCTTAGAGGGGGCGAAGACCCAGTACTTC	EEEEEEEEEEEEEEEEEEEEEEEEEEEAEEEEEEEEEEE	TRBV7-9*00(485)	TRBD1*00(40)	TRBJ2-5*00(210)		556|572|593|0|16||80.0	17|25|36|16|24||40.0	26|40|68|25|39||70.0												TGTGCCAGCAGCTTAGAGGGGGCGAAGACCCAGTACTTC	32								CASSLEGAKTQYF		:::::::::0:-1:16:16:-5:1:24:25:-6:39:::	TLML_1_	RNA
3062	CLONES_TRBTLML_1__FU10_TCR-JV_cDNA_33_GCTAACGA_merged_170000.txt	4525	2	8.49654e-05	TGTGCCAGCAGCTTAGAGGGGGATTCACCCCTCCACTTT	EEEEEEEEEEEEEEEEEEEEEEAEEAAEAEEEEA<EAEE	TRBV11-2*00(570),TRBV11-3*00(538),TRBV11-1*00(517)	TRBD1*00(25)	TRBJ1-6*00(168.5)		522|539|559|0|17||85.0;521|538|558|0|17||85.0;531|547|568|0|16||80.0	18|23|36|17|22||25.0	28|45|73|22|39||85.0												TGTGCCAGCAGCTTAGAGGGGGATTCACCCCTCCACTTT	27								CASSLEGDSPLHF		:::::::::0:0:17:17:-6:-1:22:22:-8:39:::	TLML_1_	RNA
3063	CLONES_TRBTLML_1__FU10_TCR-JV_cDNA_33_GCTAACGA_merged_170000.txt	4526	2	8.49654e-05	TGTGCCAGCAGCTTAGAACAGGGCTACGAGCAGTACTTC	EEEEEEEEEEEEEEEEEEEEEEEEEEEEEEEEEEEEEEE	TRBV7-9*00(710)	TRBD1*00(30)	TRBJ2-7*00(220)		556|572|593|0|16||80.0	15|21|36|17|23||30.0	23|39|67|23|39||80.0												TGTGCCAGCAGCTTAGAACAGGGCTACGAGCAGTACTTC	36								CASSLEQGYEQYF		:::::::::0:-1:16:17:-3:-3:23:23:-3:39:::	TLML_1_	RNA
3064	CLONES_TRBTLML_1__FU10_TCR-JV_cDNA_33_GCTAACGA_merged_170000.txt	4527	2	8.49654e-05	TGTGCCAGCAGCTTAACTAGCAATCAGCCCCAGCATTTT	EEEEEEEEEEEEEEEEEEEEEEEEEEEEEEEEEEEEEEE	TRBV7-2*00(360),TRBV7-8*00(328)		TRBJ1-5*00(250)		580|595|617|0|15||75.0;567|582|604|0|15||75.0		20|42|70|17|39||110.0												TGTGCCAGCAGCTTAACTAGCAATCAGCCCCAGCATTTT	36								CASSLTSNQPQHF		:::::::::0:-2:15:::::17:0:39:::	TLML_1_	RNA
3066	CLONES_TRBTLML_1__FU10_TCR-JV_cDNA_33_GCTAACGA_merged_170000.txt	4529	2	8.49654e-05	TGTGCCAGCAGCTTAAGCTTAACCAGTGAGCAGTTCTTC	EEEEEEEEEEEEEEEEEEEEEEEEEEEEEEEEEEEEEEE	TRBV7-3*00(525)		TRBJ2-1*00(205)		540|556|577|0|16||80.0		29|42|70|26|39||65.0												TGTGCCAGCAGCTTAAGCTTAACCAGTGAGCAGTTCTTC	36								CASSLSLTSEQFF		:::::::::0:-1:16:::::26:-9:39:::	TLML_1_	RNA
3067	CLONES_TRBTLML_1__FU10_TCR-JV_cDNA_33_GCTAACGA_merged_170000.txt	4530	2	8.49654e-05	TGTGCCAGCAGCTTAAGCGCGACCGGGGAGCTGTTTTTT	EEEEEEEEEEEEEEEEEEEEEEEEEEEEEEEEEEEEEEE	TRBV7-3*00(440)		TRBJ2-2*00(230)		540|556|577|0|16||80.0		25|43|71|21|39||90.0												TGTGCCAGCAGCTTAAGCGCGACCGGGGAGCTGTTTTTT	36								CASSLSATGELFF		:::::::::0:-1:16:::::21:-5:39:::	TLML_1_	RNA
3068	CLONES_TRBTLML_1__FU10_TCR-JV_cDNA_33_GCTAACGA_merged_170000.txt	4531	2	8.49654e-05	TGTGCCAGCAGCTTAAGCGGGAGTGATGAGCAGTTCTTC	EEEEEEEEEEEEEEEEEEEEEEEEEEEEEEEEEEEEEEE	TRBV7-3*00(535)	TRBD2*00(35)	TRBJ2-1*00(210)		540|556|577|0|16||80.0	23|30|48|16|23||35.0	28|42|70|25|39||70.0												TGTGCCAGCAGCTTAAGCGGGAGTGATGAGCAGTTCTTC	36								CASSLSGSDEQFF		:::::::::0:-1:16:16:-7:-2:23:25:-8:39:::	TLML_1_	RNA
3069	CLONES_TRBTLML_1__FU10_TCR-JV_cDNA_33_GCTAACGA_merged_170000.txt	4532	2	8.49654e-05	TGTGCCAGCAGCTTAAGGGTGAACACTGAAGCTTTCTTT	EEEEEEEEEEEEEEEEEEEEEEEEEEEEEEEEEEEEEEE	TRBV5-4*00(295),TRBV5-8*00(279)		TRBJ1-1*00(240)		549|563|585|0|14||70.0;551|565|587|0|14||70.0		20|40|68|19|39||100.0												TGTGCCAGCAGCTTAAGGGTGAACACTGAAGCTTTCTTT	36								CASSLRVNTEAFF		:::::::::0:-2:14:::::19:0:39:::	TLML_1_	RNA
3070	CLONES_TRBTLML_1__FU10_TCR-JV_cDNA_33_GCTAACGA_merged_170000.txt	4533	2	8.49654e-05	TGTGCCAGCAGCTTAAGGGTAGTAAATGAGCAGTTCTTC	EEEEEEEEEEEEEEEEEEEEEEEEEEEEEEEEEEEEEEE	TRBV12-3*00(514),TRBV12-4*00(514)		TRBJ2-1*00(215)		530|545|567|0|15|ST541C|59.0;530|545|567|0|15|ST541C|59.0		27|42|70|24|39||75.0												TGTGCCAGCAGCTTAAGGGTAGTAAATGAGCAGTTCTTC	36								CASSLRVVNEQFF		:::::::::0:-2:15:::::24:-7:39:::	TLML_1_	RNA
3071	CLONES_TRBTLML_1__FU10_TCR-JV_cDNA_33_GCTAACGA_merged_170000.txt	4534	2	8.49654e-05	TGTGCCAGCAGCTCCTCCTACACCGGGGAGCTGTTTTTT	EEEEEEEEEEEEEEEEEEEEEEEEEEEEEEEEEEEEEEE	TRBV11-3*00(755)	TRBD2*00(25)	TRBJ2-2*00(240)		521|534|558|0|13||65.0	1|6|48|13|18||25.0	23|43|71|19|39||100.0												TGTGCCAGCAGCTCCTCCTACACCGGGGAGCTGTTTTTT	36								CASSSSYTGELFF		:::::::::0:-4:13:13:15:-26:18:19:-3:39:::	TLML_1_	RNA
3072	CLONES_TRBTLML_1__FU10_TCR-JV_cDNA_33_GCTAACGA_merged_170000.txt	4535	2	8.49654e-05	TGTGCCAGCAGCTCCCTGATGTCCTACGAGCAGTACTTC	EEEEEEEEEEEEEEEEEEEEEEEEEEEEEEEEEEEEEEE	TRBV7-6*00(485),TRBV7-7*00(453)	TRBD1*00(25)	TRBJ2-7*00(230)		576|589|613|0|13||65.0;585|598|622|0|13||65.0	3|8|36|13|18||25.0	21|39|67|21|39||90.0												TGTGCCAGCAGCTCCCTGATGTCCTACGAGCAGTACTTC	36								CASSSLMSYEQYF		:::::::::0:-4:13:13:9:-16:18:21:-1:39:::	TLML_1_	RNA
3073	CLONES_TRBTLML_1__FU10_TCR-JV_cDNA_33_GCTAACGA_merged_170000.txt	4536	2	8.49654e-05	TGTGCCAGCAGCTCCGGTCAGCAAGAGACCCAGTACTTC	EEEEEEEEEEEEEEEEEEEEEEEEEEEEEEEEEEEEEEE	TRBV7-2*00(725)		TRBJ2-5*00(165)		580|593|617|0|13||65.0		22|40|68|21|39||90.0												TGTGCCAGCAGCTCCGGTCAGCAAGAGACCCAGTACTTC	36								CASSSGQQETQYF		:::::::::0:-4:13:::::21:-2:39:::	TLML_1_	RNA
3074	CLONES_TRBTLML_1__FU10_TCR-JV_cDNA_33_GCTAACGA_merged_170000.txt	4537	2	8.49654e-05	TGTGCCAGCAGCTCCGGGGGTGGAGAGACCCAGTACTTC	EEEEEEAEEEEEEEE<AEEEEEEEEEEAEEEEEEEEEEE	TRBV7-3*00(155),TRBV11-2*00(139),TRBV11-3*00(139),TRBV7-2*00(139),TRBV7-8*00(139)	TRBD1*00(25),TRBD2*00(25)	TRBJ2-5*00(220)		540|553|577|0|13||65.0;522|535|559|0|13||65.0;521|534|558|0|13||65.0;580|593|617|0|13||65.0;567|580|604|0|13||65.0	10|15|36|13|18||25.0;14|19|48|13|18||25.0	24|40|68|23|39||80.0												TGTGCCAGCAGCTCCGGGGGTGGAGAGACCCAGTACTTC	27								CASSSGGGETQYF		:::::::::0:-4:13:13:2:-9:18:23:-4:39:::	TLML_1_	RNA
3075	CLONES_TRBTLML_1__FU10_TCR-JV_cDNA_33_GCTAACGA_merged_170000.txt	4538	2	8.49654e-05	TGTGCCAGCAGCTCCAACTGGAACACTGAAGCTTTCTTT	EEEEEEEEEEEEEEEEEEEEAEEEEEEEEEEEEEEEEEE	TRBV7-9*00(980)		TRBJ1-1*00(235)		556|569|593|0|13||65.0		21|40|68|20|39||95.0												TGTGCCAGCAGCTCCAACTGGAACACTGAAGCTTTCTTT	32								CASSSNWNTEAFF		:::::::::0:-4:13:::::20:-1:39:::	TLML_1_	RNA
3076	CLONES_TRBTLML_1__FU10_TCR-JV_cDNA_33_GCTAACGA_merged_170000.txt	4539	2	8.49654e-05	TGTGCCAGCAGCTCGGACTACTCCTACGAGCAGTACTTC	EEEEEEEEEEEEEEEEEEEEEEEEEEEEEEEEEEEEEEE	TRBV5-6*00(610)	TRBD2*00(30)	TRBJ2-7*00(235)		550|563|586|0|13||65.0	17|23|48|14|20||30.0	20|39|67|20|39||95.0												TGTGCCAGCAGCTCGGACTACTCCTACGAGCAGTACTTC	36								CASSSDYSYEQYF		:::::::::0:-3:13:14:-1:-9:20:20:0:39:::	TLML_1_	RNA
3077	CLONES_TRBTLML_1__FU10_TCR-JV_cDNA_33_GCTAACGA_merged_170000.txt	4540	2	8.49654e-05	TGTGCCAGCAGCTCAGCTAGTACAGATACGCAGTATTTT	EEEEEEEEEEEEEEEEEEEEEEEEEEEEEEEEEEEEEEA	TRBV7-3*00(350)		TRBJ2-3*00(244)		540|553|577|0|13||65.0		17|41|69|15|39|SC22T|104.0												TGTGCCAGCAGCTCAGCTAGTACAGATACGCAGTATTTT	32								CASSSASTDTQYF		:::::::::0:-4:13:::::15:3:39:::	TLML_1_	RNA
3078	CLONES_TRBTLML_1__FU10_TCR-JV_cDNA_33_GCTAACGA_merged_170000.txt	4541	2	8.49654e-05	TGTGCCAGCAGCTCAACGACAGACGAAAAACTGTTTTTT	EEEEEEEEEEEEEEEEEEEEEEEEEEEEEEEEEEEEEEE	TRBV7-9*00(1135)	TRBD1*00(25)	TRBJ1-4*00(150)		556|569|593|0|13||65.0	14|19|36|17|22||25.0	28|43|71|24|39||75.0												TGTGCCAGCAGCTCAACGACAGACGAAAAACTGTTTTTT	36								CASSSTTDEKLFF		:::::::::0:-4:13:17:-2:-5:22:24:-8:39:::	TLML_1_	RNA
3079	CLONES_TRBTLML_1__FU10_TCR-JV_cDNA_33_GCTAACGA_merged_170000.txt	4542	2	8.49654e-05	TGTGCCAGCAGCCTTACGTGGGCAGATACGCAGTATTTT	EEEEEEEEEEEEEAEEEEEEEEEEAEEEEEEEEAEEEEA	TRBV13*00(340)		TRBJ2-3*00(217)		567|579|604|0|12||60.0		24|41|69|22|39||85.0												TGTGCCAGCAGCCTTACGTGGGCAGATACGCAGTATTTT	32								CASSLTWADTQYF		:::::::::0:-5:12:::::22:-4:39:::	TLML_1_	RNA
3080	CLONES_TRBTLML_1__FU10_TCR-JV_cDNA_33_GCTAACGA_merged_170000.txt	4543	2	8.49654e-05	TGTGCCAGCAGCCTCCTTAACGGCTATGGCTACACCTTC	EEEEEEEEEEEEEEEEEEEEEEEEEEEEEEEEEEEEEEE	TRBV27*00(585)	TRBD2*00(25)	TRBJ1-2*00(220)		556|567|593|0|11||55.0	1|6|48|11|16||25.0	24|40|68|23|39||80.0												TGTGCCAGCAGCCTCCTTAACGGCTATGGCTACACCTTC	36								CASSLLNGYGYTF		:::::::::0:-6:11:11:15:-26:16:23:-4:39:::	TLML_1_	RNA
3081	CLONES_TRBTLML_1__FU10_TCR-JV_cDNA_33_GCTAACGA_merged_170000.txt	4544	2	8.49654e-05	TGTGCCAGCAGCCTCGGGAACTCCTACGAGCAGTACTTC	EEEEEEEEEEEEEEEEEEEEEEEEEEEEEEEEEEEEEEE	TRBV3-1*00(440),TRBV3-2*00(392)		TRBJ2-7*00(239)		543|556|580|0|13||65.0;543|556|580|0|13||65.0		16|39|67|16|39|SG19A|99.0												TGTGCCAGCAGCCTCGGGAACTCCTACGAGCAGTACTTC	36								CASSLGNSYEQYF		:::::::::0:-4:13:::::16:4:39:::	TLML_1_	RNA
3082	CLONES_TRBTLML_1__FU10_TCR-JV_cDNA_33_GCTAACGA_merged_170000.txt	4545	2	8.49654e-05	TGTGCCAGCAGCCTCAGGGCCTCCTACGAGCAGTACTTC	EEEEEEEEEEEEEEEEEEEEEEEEEEEEEEEEEEEEEEE	TRBV28*00(255)	TRBD1*00(25),TRBD2*00(25)	TRBJ2-7*00(235)		564|575|601|0|11||55.0	16|21|36|14|19||25.0;28|33|48|15|20||25.0	20|39|67|20|39||95.0												TGTGCCAGCAGCCTCAGGGCCTCCTACGAGCAGTACTTC	36								CASSLRASYEQYF		:::::::::0:-6:11:14:-4:-3:19:20:0:39:::	TLML_1_	RNA
3083	CLONES_TRBTLML_1__FU10_TCR-JV_cDNA_33_GCTAACGA_merged_170000.txt	4546	2	8.49654e-05	TGTGCCAGCAGCCTGACAGAGAACACTGAAGCTTTCTTT	EEEEEEEEEEEEEEEEEEEEEEEEEEEEEEEEEEEEEEE	TRBV7-7*00(375),TRBV7-6*00(343)	TRBD1*00(25)	TRBJ1-1*00(235)		585|597|622|0|12||60.0;576|588|613|0|12||60.0	14|19|36|14|19||25.0	21|40|68|20|39||95.0												TGTGCCAGCAGCCTGACAGAGAACACTGAAGCTTTCTTT	36								CASSLTENTEAFF		:::::::::0:-5:12:14:-2:-5:19:20:-1:39:::	TLML_1_	RNA
3084	CLONES_TRBTLML_1__FU10_TCR-JV_cDNA_33_GCTAACGA_merged_170000.txt	4547	2	8.49654e-05	TGTGCCAGCAGCCTATGGGCCGAAGGGGAGCTGTTTTTT	EEEEEEEEEEEEEEEEEEEEEEEEEEEEEEEEEEEEEEE	TRBV7-2*00(349)	TRBD2*00(25)	TRBJ2-2*00(215)		580|592|617|0|12||60.0	29|34|48|16|21||25.0	28|43|71|24|39||75.0												TGTGCCAGCAGCCTATGGGCCGAAGGGGAGCTGTTTTTT	36								CASSLWAEGELFF		:::::::::0:-5:12:16:-13:2:21:24:-8:39:::	TLML_1_	RNA
3085	CLONES_TRBTLML_1__FU10_TCR-JV_cDNA_33_GCTAACGA_merged_170000.txt	4548	2	8.49654e-05	TGTGCCAGCAGCCTACAGCTGAATCAGCCCCAGCATTTT	EEEEEEEEEEEEEEEEEEEEEEEEEEEEEEEEEEEEEEE	TRBV7-2*00(334.5)		TRBJ1-5*00(230)		580|592|617|0|12||60.0		24|42|70|21|39||90.0												TGTGCCAGCAGCCTACAGCTGAATCAGCCCCAGCATTTT	36								CASSLQLNQPQHF		:::::::::0:-5:12:::::21:-4:39:::	TLML_1_	RNA
3086	CLONES_TRBTLML_1__FU10_TCR-JV_cDNA_33_GCTAACGA_merged_170000.txt	4549	2	8.49654e-05	TGTGCCAGCAGCCTAAGATTGGTTACTGAAGCTTTCTTT	EEEEEEEEEEEEEEEEEEEEEEEEEEEEEEEEEEEEEEE	TRBV11-2*00(340),TRBV11-3*00(308)		TRBJ1-1*00(215)		522|534|559|0|12||60.0;521|533|558|0|12||60.0		25|40|68|24|39||75.0												TGTGCCAGCAGCCTAAGATTGGTTACTGAAGCTTTCTTT	36								CASSLRLVTEAFF		:::::::::0:-5:12:::::24:-5:39:::	TLML_1_	RNA
3087	CLONES_TRBTLML_1__FU10_TCR-JV_cDNA_33_GCTAACGA_merged_170000.txt	4550	2	8.49654e-05	TGTGCCAGCAGCCCTCCCCGGGAGGATACGCAGTATTTT	EEEEEEEEEEEEEEEEEEEEEEEEEEEEEEEEEEEEEEE	TRBV7-8*00(730)	TRBD1*00(35),TRBD2*00(35)	TRBJ2-3*00(215)		567|579|604|0|12||60.0	9|16|36|16|23||35.0;13|20|48|16|23||35.0	26|41|69|24|39||75.0												TGTGCCAGCAGCCCTCCCCGGGAGGATACGCAGTATTTT	36								CASSPPREDTQYF		:::::::::0:-5:12:16:3:-8:23:24:-6:39:::	TLML_1_	RNA
3089	CLONES_TRBTLML_1__FU10_TCR-JV_cDNA_33_GCTAACGA_merged_170000.txt	4552	2	8.49654e-05	TGTGCCAGCAGCCCTACTACGGGGTACGAGCAGTACTTC	EEEEEEEEEEEEEEEEEEEEEEEEEEEEEEEEEEEEEEE	TRBV7-8*00(385)		TRBJ2-7*00(215)		567|579|604|0|12||60.0		24|39|67|24|39||75.0												TGTGCCAGCAGCCCTACTACGGGGTACGAGCAGTACTTC	36								CASSPTTGYEQYF		:::::::::0:-5:12:::::24:-4:39:::	TLML_1_	RNA
3091	CLONES_TRBTLML_1__FU10_TCR-JV_cDNA_33_GCTAACGA_merged_170000.txt	4554	2	8.49654e-05	TGTGCCAGCAGCCCCCTAGGGGGGCACGAGCAGTACTTC	EEEEEEEEEEEEEEEEEEEEEEEEEEEEEEEEEEEEEEE	TRBV27*00(490)	TRBD1*00(30)	TRBJ2-7*00(210)		556|567|593|0|11||55.0	1|7|36|11|17||30.0	25|39|67|25|39||70.0												TGTGCCAGCAGCCCCCTAGGGGGGCACGAGCAGTACTTC	36								CASSPLGGHEQYF		:::::::::0:-6:11:11:11:-17:17:25:-5:39:::	TLML_1_	RNA
3092	CLONES_TRBTLML_1__FU10_TCR-JV_cDNA_33_GCTAACGA_merged_170000.txt	4555	2	8.49654e-05	TGTGCCAGCAGCCCCGCAGGGACTCAGCCCCAGCATTTT	EEEEEEEEEEEEEEEEEEEEEEEEEEEEEEEEEEEEEEE	TRBV11-2*00(310),TRBV11-3*00(278)	TRBD1*00(25),TRBD2*00(25)	TRBJ1-5*00(220)		522|534|559|0|12||60.0;521|533|558|0|12||60.0	12|17|36|18|23||25.0;4|9|48|12|17||25.0	26|42|70|23|39||80.0												TGTGCCAGCAGCCCCGCAGGGACTCAGCCCCAGCATTTT	36								CASSPAGTQPQHF		:::::::::0:-5:12:18:0:-7:23:23:-6:39:::	TLML_1_	RNA
3093	CLONES_TRBTLML_1__FU10_TCR-JV_cDNA_33_GCTAACGA_merged_170000.txt	4556	2	8.49654e-05	TGTGCCAGCAGCCCCGGGACAGGTTATGGCTACACCTTC	EEEEEEEEEEEEEEEEEEEEEEEEEEEEEEEEEEEEEEE	TRBV5-6*00(260),TRBV5-5*00(244),TRBV5-7*00(244)	TRBD1*00(55)	TRBJ1-2*00(215)		550|562|586|0|12||60.0;549|561|585|0|12||60.0;551|563|587|0|12||60.0	9|20|36|12|23||55.0	25|40|68|24|39||75.0												TGTGCCAGCAGCCCCGGGACAGGTTATGGCTACACCTTC	36								CASSPGTGYGYTF		:::::::::0:-4:12:12:3:-4:23:24:-5:39:::	TLML_1_	RNA
3094	CLONES_TRBTLML_1__FU10_TCR-JV_cDNA_33_GCTAACGA_merged_170000.txt	4557	2	8.49654e-05	TGTGCCAGCAGCCCCGGAGACACCGGGGAGCTGTTTTTT	EEEEEEEEEEEEEEEEEEEEEEEEEEEEEEEEEEEEEEE	TRBV11-1*00(165),TRBV7-9*00(165)	TRBD1*00(25),TRBD2*00(25)	TRBJ2-2*00(240)		531|543|568|0|12||60.0;556|568|593|0|12||60.0	9|14|36|12|17||25.0;13|18|48|12|17||25.0	23|43|71|19|39||100.0												TGTGCCAGCAGCCCCGGAGACACCGGGGAGCTGTTTTTT	36								CASSPGDTGELFF		:::::::::0:-5:12:12:3:-10:17:19:-3:39:::	TLML_1_	RNA
3095	CLONES_TRBTLML_1__FU10_TCR-JV_cDNA_33_GCTAACGA_merged_170000.txt	4558	2	8.49654e-05	TGTGCCAGCAGCCCCAGCCCCTCCTACGAGCAGTACTTC	EEEEAE<A<AE<6EEEEEEEEEEEEEEEAEEEEEEEEEE	TRBV3-1*00(365),TRBV3-2*00(349)		TRBJ2-7*00(235)		543|556|580|0|13||65.0;543|556|580|0|13||65.0		20|39|67|20|39||95.0												TGTGCCAGCAGCCCCAGCCCCTCCTACGAGCAGTACTTC	21								CASSPSPSYEQYF		:::::::::0:-4:13:::::20:0:39:::	TLML_1_	RNA
3096	CLONES_TRBTLML_1__FU10_TCR-JV_cDNA_33_GCTAACGA_merged_170000.txt	4559	2	8.49654e-05	TGTGCCAGCAGCCCCAGGGTCACAGATACGCAGTATTTT	EEEEEEEEEEEEEEEEEEE6EEEEEEEEEEEEEEEEEEE	TRBV28*00(917.5)	TRBD1*00(25)	TRBJ2-3*00(160)		564|575|601|0|11||55.0	16|21|36|14|19||25.0	22|41|69|20|39||95.0												TGTGCCAGCAGCCCCAGGGTCACAGATACGCAGTATTTT	21								CASSPRVTDTQYF		:::::::::0:-6:11:14:-4:-3:19:20:-2:39:::	TLML_1_	RNA
3097	CLONES_TRBTLML_1__FU10_TCR-JV_cDNA_33_GCTAACGA_merged_170000.txt	4560	2	8.49654e-05	TGTGCCAGCAGCCCGGGTGAAGAGGGAAACCAGTTCTTC	EEEEEEEEEEEEEEEEEEEEEEEEEEEEEEEEEEEEEEE	TRBV3-1*00(470),TRBV3-2*00(422)	TRBD2*00(25)	TRBJ2-1*00(185)		543|556|580|0|13||65.0;543|556|580|0|13||65.0	27|32|48|21|26||25.0	33|42|70|30|39||45.0												TGTGCCAGCAGCCCGGGTGAAGAGGGAAACCAGTTCTTC	36								CASSPGEEGNQFF		:::::::::0:-4:13:21:-11:0:26:30:-13:39:::	TLML_1_	RNA
3098	CLONES_TRBTLML_1__FU10_TCR-JV_cDNA_33_GCTAACGA_merged_170000.txt	4561	2	8.49654e-05	TGTGCCAGCAGCCCGGGGACAGGGTACGAGCAGTACTTC	EEEEEEEEEEEEEEEEEEEEEEEEEEEEEEEEEEEEEEE	TRBV7-9*00(452.5)	TRBD1*00(45)	TRBJ2-7*00(190)		556|568|593|0|12||60.0	12|21|36|15|24||45.0	24|39|67|24|39||75.0												TGTGCCAGCAGCCCGGGGACAGGGTACGAGCAGTACTTC	36								CASSPGTGYEQYF		:::::::::0:-5:12:15:0:-3:24:24:-4:39:::	TLML_1_	RNA
3099	CLONES_TRBTLML_1__FU10_TCR-JV_cDNA_33_GCTAACGA_merged_170000.txt	4562	2	8.49654e-05	TGTGCCAGCAGCCCGGGACTCATCTACGAGCAGTACTTC	EEEEEEEEEEEEEEEEEEEEEEEEEEEEEEEEEEEEEEE	TRBV2*00(160)	TRBD2*00(45),TRBD1*00(40)	TRBJ2-7*00(220)		518|529|555|0|11||55.0	13|22|48|11|20||45.0;9|17|36|11|19||40.0	23|39|67|23|39||80.0												TGTGCCAGCAGCCCGGGACTCATCTACGAGCAGTACTTC	36								CASSPGLIYEQYF		:::::::::0:-6:11:11:3:-10:20:23:-3:39:::	TLML_1_	RNA
3100	CLONES_TRBTLML_1__FU10_TCR-JV_cDNA_33_GCTAACGA_merged_170000.txt	4563	2	8.49654e-05	TGTGCCAGCAGCCCAGATTCTGGAAACACCATATATTTT	EEEEEEEEEEEEEEEEEEEEEEEEEEEEEEEEEEEEEEE	TRBV7-3*00(142.5)		TRBJ1-3*00(245)		540|552|577|0|12||60.0		21|42|70|18|39||105.0												TGTGCCAGCAGCCCAGATTCTGGAAACACCATATATTTT	36								CASSPDSGNTIYF		:::::::::0:-5:12:::::18:-1:39:::	TLML_1_	RNA
3101	CLONES_TRBTLML_1__FU10_TCR-JV_cDNA_33_GCTAACGA_merged_170000.txt	4564	2	8.49654e-05	TGTGCCAGCAGCCGTGATAGATACAATGAGCAGTTCTTC	EEEEEEEEEEEEEEEEEEEEEEEEEEEEEEEEEEEEEEE	TRBV6-6*00(550)		TRBJ2-1*00(219.5)		516|527|553|0|11||55.0		24|42|70|21|39||90.0												TGTGCCAGCAGCCGTGATAGATACAATGAGCAGTTCTTC	36								CASSRDRYNEQFF		:::::::::0:-6:11:::::21:-4:39:::	TLML_1_	RNA
3102	CLONES_TRBTLML_1__FU10_TCR-JV_cDNA_33_GCTAACGA_merged_170000.txt	4565	2	8.49654e-05	TGTGCCAGCAGCCGAAATGAGGACTACGAGCAGTACTTC	EEEEEEEEEEEEEEEEEEEEEEEEEEEEEEEEEEEEEEE	TRBV3-1*00(710)		TRBJ2-7*00(220)		543|556|580|0|13||65.0		23|39|67|23|39||80.0												TGTGCCAGCAGCCGAAATGAGGACTACGAGCAGTACTTC	36								CASSRNEDYEQYF		:::::::::0:-4:13:::::23:-3:39:::	TLML_1_	RNA
3103	CLONES_TRBTLML_1__FU10_TCR-JV_cDNA_33_GCTAACGA_merged_170000.txt	4566	2	8.49654e-05	TGTGCCAGCAGCCATCTTAGTTCCTACGAGCAGTACTTC	EEEEEAEEAEEEEEEEEEEEEEEEEEEEEEEEEEEEEEA	TRBV3-1*00(555),TRBV3-2*00(507)		TRBJ2-7*00(165)		543|557|580|0|14||70.0;543|557|580|0|14||70.0		21|39|67|21|39||90.0												TGTGCCAGCAGCCATCTTAGTTCCTACGAGCAGTACTTC	32								CASSHLSSYEQYF		:::::::::0:-3:14:::::21:-1:39:::	TLML_1_	RNA
3104	CLONES_TRBTLML_1__FU10_TCR-JV_cDNA_33_GCTAACGA_merged_170000.txt	4567	2	8.49654e-05	TGTGCCAGCAGCCAGCCCAGGGGGAATGAGCAGTTCTTC	EEEEEEEEEEEEEEEEEEEEEEAEEEEEEEEEEE6EEEE	TRBV3-1*00(910)	TRBD1*00(35)	TRBJ2-1*00(110)		543|557|580|0|14||70.0	16|23|36|17|24||35.0	27|42|70|24|39||75.0												TGTGCCAGCAGCCAGCCCAGGGGGAATGAGCAGTTCTTC	21								CASSQPRGNEQFF		:::::::::0:-3:14:17:-4:-1:24:24:-7:39:::	TLML_1_	RNA
3105	CLONES_TRBTLML_1__FU10_TCR-JV_cDNA_33_GCTAACGA_merged_170000.txt	4568	2	8.49654e-05	TGTGCCAGCAGCCAGGACAGTTCTTATGGCTACACCTTC	EEEEEEEEEEEEEEEEEEEEEEEEEEEEEEEEEEEEEEE	TRBV5-4*00(494)	TRBD1*00(30)	TRBJ1-2*00(174)		549|561|585|0|12||60.0	13|19|36|14|20||30.0	25|40|68|24|39||75.0												TGTGCCAGCAGCCAGGACAGTTCTTATGGCTACACCTTC	36								CASSQDSSYGYTF		:::::::::0:-4:12:14:-1:-5:20:24:-5:39:::	TLML_1_	RNA
3107	CLONES_TRBTLML_1__FU10_TCR-JV_cDNA_33_GCTAACGA_merged_170000.txt	4570	2	8.49654e-05	TGTGCCAGCAGCCAAGATGGAGGCTATTGGCAGTTCTTC	EEEEEEEEEEEEEEEEEEEEEEEEEEEEEEEEEEEEEEE	TRBV3-1*00(355),TRBV3-2*00(339)	TRBD2*00(25)	TRBJ2-1*00(190)		543|561|580|0|18||90.0;543|561|580|0|18||90.0	26|31|48|18|23||25.0	32|42|70|29|39||50.0												TGTGCCAGCAGCCAAGATGGAGGCTATTGGCAGTTCTTC	36								CASSQDGGYWQFF		:::::::::0:1:18:18:-10:-1:23:29:-12:39:::	TLML_1_	RNA
3108	CLONES_TRBTLML_1__FU10_TCR-JV_cDNA_33_GCTAACGA_merged_170000.txt	4571	2	8.49654e-05	TGTGCCAGCAGCGTTGGGGGTAATTCACCCCTCCACTTT	EEEEEEEEEEEEEEEEEEEEEEEEEEEEEEAEEEEEEEE	TRBV9*00(220)	TRBD1*00(25)	TRBJ1-6*00(203)		559|573|595|0|14||70.0	18|23|36|15|20||25.0	26|45|73|20|39||95.0												TGTGCCAGCAGCGTTGGGGGTAATTCACCCCTCCACTTT	32								CASSVGGNSPLHF		:::::::::0:-2:14:15:-6:-1:20:20:-6:39:::	TLML_1_	RNA
3109	CLONES_TRBTLML_1__FU10_TCR-JV_cDNA_33_GCTAACGA_merged_170000.txt	4572	2	8.49654e-05	TGTGCCAGCAGCGTATTGGCGACAGATACGCAGTATTTT	EEEEEEEEEEEEEEEEEEEEEEEEEEEEEEEEEEEEEEE	TRBV9*00(389)		TRBJ2-3*00(230)		559|574|595|0|15||75.0		23|41|69|21|39||90.0												TGTGCCAGCAGCGTATTGGCGACAGATACGCAGTATTTT	36								CASSVLATDTQYF		:::::::::0:-1:15:::::21:-3:39:::	TLML_1_	RNA
3110	CLONES_TRBTLML_1__FU10_TCR-JV_cDNA_33_GCTAACGA_merged_170000.txt	4573	2	8.49654e-05	TGTGCCAGCAGCGTAGTTGAAGGGGACGAGCAGTACTTC	EEEEEEEEEEEEEEEEEEEEEEEEEEEEEEEEEEEEEEE	TRBV9*00(375)	TRBD1*00(25)	TRBJ2-7*00(210)		559|575|595|0|16||80.0	17|22|36|20|25||25.0	25|39|67|25|39||70.0												TGTGCCAGCAGCGTAGTTGAAGGGGACGAGCAGTACTTC	36								CASSVVEGDEQYF		:::::::::0:0:16:20:-5:-2:25:25:-5:39:::	TLML_1_	RNA
3111	CLONES_TRBTLML_1__FU10_TCR-JV_cDNA_33_GCTAACGA_merged_170000.txt	4574	2	8.49654e-05	TGTGCCAGCAGCGTAGTGGGAAACAATGAGCAGTTCTTC	EEEEEEEEEEEEEEEEEEEEEEEEEEEEEEEEEEEEEEE	TRBV9*00(358)		TRBJ2-1*00(177)		559|575|595|0|16||80.0		25|42|70|22|39||85.0												TGTGCCAGCAGCGTAGTGGGAAACAATGAGCAGTTCTTC	36								CASSVVGNNEQFF		:::::::::0:0:16:::::22:-5:39:::	TLML_1_	RNA
3112	CLONES_TRBTLML_1__FU10_TCR-JV_cDNA_33_GCTAACGA_merged_170000.txt	4575	2	8.49654e-05	TGTGCCAGCAGCGTAGGTCTGCTCAATGAGCAGTTCTTC	EEEEEEEEEEEEEEEEEEEEEEEEEEEEEEEEEEEEEEE	TRBV9*00(534.5)		TRBJ2-1*00(220)		559|575|595|0|16||80.0		26|42|70|23|39||80.0												TGTGCCAGCAGCGTAGGTCTGCTCAATGAGCAGTTCTTC	36								CASSVGLLNEQFF		:::::::::0:0:16:::::23:-6:39:::	TLML_1_	RNA
3113	CLONES_TRBTLML_1__FU10_TCR-JV_cDNA_33_GCTAACGA_merged_170000.txt	4576	2	8.49654e-05	TGTGCCAGCAGCGCTGACTTGGCAGATACGCAGTATTTT	EEEEEEEEEEEEEEEEEEEEEEEEEEEEEEEEEEEEEEE	TRBV21-1*00(208.5)		TRBJ2-3*00(191.5)		544|556|581|0|12||60.0		24|41|69|22|39||85.0												TGTGCCAGCAGCGCTGACTTGGCAGATACGCAGTATTTT	36								CASSADLADTQYF		:::::::::0:-5:12:::::22:-4:39:::	TLML_1_	RNA
3114	CLONES_TRBTLML_1__FU10_TCR-JV_cDNA_33_GCTAACGA_merged_170000.txt	4577	2	8.49654e-05	TGTGCCAGCAGCGCCTTTGGCACCGGGGAGCTGTTTTTT	EEEEEEEEEEEEEEEEEEEEEEEEEEEEEEEEEEEEEEE	TRBV7-2*00(541)		TRBJ2-2*00(235)		580|592|617|0|12||60.0		24|43|71|20|39||95.0												TGTGCCAGCAGCGCCTTTGGCACCGGGGAGCTGTTTTTT	36								CASSAFGTGELFF		:::::::::0:-5:12:::::20:-4:39:::	TLML_1_	RNA
3115	CLONES_TRBTLML_1__FU10_TCR-JV_cDNA_33_GCTAACGA_merged_170000.txt	4578	2	8.49654e-05	TGTGCCAGCAGCGCCCGGACAGGGGCCGAGCAGTACTTC	EEEEEEEEEEEEEEEEEEEEEEEEEEEEEEEEEEEEEEE	TRBV11-2*00(515),TRBV11-3*00(483),TRBV11-1*00(467)	TRBD1*00(45)	TRBJ2-7*00(197)		522|534|559|0|12||60.0;521|533|558|0|12||60.0;531|543|568|0|12||60.0	13|22|36|16|25||45.0	26|39|67|26|39||65.0												TGTGCCAGCAGCGCCCGGACAGGGGCCGAGCAGTACTTC	36								CASSARTGAEQYF		:::::::::0:-5:12:16:-1:-2:25:26:-6:39:::	TLML_1_	RNA
3116	CLONES_TRBTLML_1__FU10_TCR-JV_cDNA_33_GCTAACGA_merged_170000.txt	4579	2	8.49654e-05	TGTGCCAGCAGCGCGCGAGGTGCAGATACGCAGTATTTT	EEEEEEEEEEEEEEEEEEEEEEEEEEEEEEEEEEEEEEE	TRBV3-1*00(300),TRBV3-2*00(300)		TRBJ2-3*00(225)		543|555|580|0|12||60.0;543|555|580|0|12||60.0		24|41|69|22|39||85.0												TGTGCCAGCAGCGCGCGAGGTGCAGATACGCAGTATTTT	36								CASSARGADTQYF		:::::::::0:-5:12:::::22:-4:39:::	TLML_1_	RNA
3117	CLONES_TRBTLML_1__FU10_TCR-JV_cDNA_33_GCTAACGA_merged_170000.txt	4580	2	8.49654e-05	TGTGCCAGCAGCGCACTGTTTACCACTGAAGCTTTCTTT	EEEEEEEEEEEEEEEEEEEEEEEEEEEEEEEEEEEEEEE	TRBV19*00(317)		TRBJ1-1*00(212)		559|567|596|0|8||40.0		24|40|68|23|39||80.0												TGTGCCAGCAGCGCACTGTTTACCACTGAAGCTTTCTTT	36								CASSALFTTEAFF		:::::::::0:-9:8:::::23:-4:39:::	TLML_1_	RNA
3118	CLONES_TRBTLML_1__FU10_TCR-JV_cDNA_33_GCTAACGA_merged_170000.txt	4581	2	8.49654e-05	TGTGCCAGCAGCGCAGAGAACACCGGGGAGCTGTTTTTT	EEEEEEEEEEEEEEEEEEEEEEEEEEEEEEEEEEEEEEE	TRBV7-3*00(385)		TRBJ2-2*00(250)		540|552|577|0|12||60.0		21|43|71|17|39||110.0												TGTGCCAGCAGCGCAGAGAACACCGGGGAGCTGTTTTTT	36								CASSAENTGELFF		:::::::::0:-5:12:::::17:-1:39:::	TLML_1_	RNA
3119	CLONES_TRBTLML_1__FU10_TCR-JV_cDNA_33_GCTAACGA_merged_170000.txt	4582	2	8.49654e-05	TGTGCCAGCAGCGGGGGGACGCCGAATGATGTGTTCTTC	EEEEEEEEEEEEEEEEEEEEEEEEEEEEEEEEEEEEEEE	TRBV9*00(126)	TRBD1*00(29),TRBD2*00(25)	TRBJ2-1*00(175)		559|572|595|0|13||65.0	18|27|36|14|23|SG22A|29.0;16|21|48|15|20||25.0	35|42|70|32|39||35.0												TGTGCCAGCAGCGGGGGGACGCCGAATGATGTGTTCTTC	36								CASSGGTPNDVFF		:::::::::0:-3:13:14:-6:3:23:32:-15:39:::	TLML_1_	RNA
3120	CLONES_TRBTLML_1__FU10_TCR-JV_cDNA_33_GCTAACGA_merged_170000.txt	4583	2	8.49654e-05	TGTGCCAGCAGCGGACGGGAGCCAGGAGCCCAGTACTTC	EEEEEEEEEEEEEEEEEEEEEEEEEE<EEEEEEEEEEEE	TRBV12-3*00(412.5),TRBV12-4*00(412.5)	TRBD2*00(30)	TRBJ2-5*00(163)		530|541|567|0|11||55.0;530|541|567|0|11||55.0	24|30|48|15|21||30.0	29|40|68|28|39||55.0												TGTGCCAGCAGCGGACGGGAGCCAGGAGCCCAGTACTTC	27								CASSGREPGAQYF		:::::::::0:-6:11:15:-8:-2:21:28:-9:39:::	TLML_1_	RNA
3121	CLONES_TRBTLML_1__FU10_TCR-JV_cDNA_33_GCTAACGA_merged_170000.txt	4584	2	8.49654e-05	TGTGCCAGCAGCACGGGACTCAACCATGAGCAGTTCTTC	EEEEEEEEEEEEEEEEEEEEEEEEEEEEEEEEEEEEEEE	TRBV7-9*00(280)	TRBD2*00(35),TRBD1*00(30)	TRBJ2-1*00(210)		556|568|593|0|12||60.0	15|22|48|13|20||35.0;11|17|36|13|19||30.0	28|42|70|25|39||70.0												TGTGCCAGCAGCACGGGACTCAACCATGAGCAGTTCTTC	36								CASSTGLNHEQFF		:::::::::0:-5:12:13:1:-10:20:25:-8:39:::	TLML_1_	RNA
3122	CLONES_TRBTLML_1__FU10_TCR-JV_cDNA_33_GCTAACGA_merged_170000.txt	4585	2	8.49654e-05	TGTGCCAGCAGCACGGGACAGGGGACTGAAGCTTTCTTT	EEEEEEEEEEEEEEEEEEEEEEEAEEEEEEEEEEEEEEE	TRBV5-5*00(830),TRBV5-7*00(750)	TRBD1*00(55)	TRBJ1-1*00(215)		549|561|585|0|12||60.0;551|563|587|0|12||60.0	11|22|36|13|24||55.0	25|40|68|24|39||75.0												TGTGCCAGCAGCACGGGACAGGGGACTGAAGCTTTCTTT	32								CASSTGQGTEAFF		:::::::::0:-4:12:13:1:-2:24:24:-5:39:::	TLML_1_	RNA
3123	CLONES_TRBTLML_1__FU10_TCR-JV_cDNA_33_GCTAACGA_merged_170000.txt	4586	2	8.49654e-05	TGTGCCAGCAGCACACAGGGGGATCAGCCCCAGCATTTT	EEEEEEEEEEEEEEEEEEEEEEEEEEEEEEEEEEEEEEE	TRBV7-9*00(290)	TRBD1*00(40)	TRBJ1-5*00(225)		556|568|593|0|12||60.0	15|23|36|14|22||40.0	25|42|70|22|39||85.0												TGTGCCAGCAGCACACAGGGGGATCAGCCCCAGCATTTT	36								CASSTQGDQPQHF		:::::::::0:-5:12:14:-3:-1:22:22:-5:39:::	TLML_1_	RNA
3124	CLONES_TRBTLML_1__FU10_TCR-JV_cDNA_33_GCTAACGA_merged_170000.txt	4587	2	8.49654e-05	TGTGCCAGCAGCAGGGGACAACAAGAGACCCAGTACTTC	EEEEEEEEEEEEEEEEEEEEEEEEEEEEEEEEEEEEEEE	TRBV7-2*00(474)	TRBD1*00(30)	TRBJ2-5*00(230)		580|592|617|0|12||60.0	12|18|36|14|20||30.0	22|40|68|21|39||90.0												TGTGCCAGCAGCAGGGGACAACAAGAGACCCAGTACTTC	36								CASSRGQQETQYF		:::::::::0:-5:12:14:0:-6:20:21:-2:39:::	TLML_1_	RNA
3125	CLONES_TRBTLML_1__FU10_TCR-JV_cDNA_33_GCTAACGA_merged_170000.txt	4588	2	8.49654e-05	TGTGCCAGCAGCAAACTAGGACTAGAGACCCAGTACTTC	EEEEEEEEEEEEEEEEEEEEEEEEEEEEEEEEEEEEEEE	TRBV5-4*00(550),TRBV5-8*00(502)	TRBD2*00(25)	TRBJ2-5*00(220)		549|561|585|0|12||60.0;551|563|587|0|12||60.0	17|22|48|18|23||25.0	24|40|68|23|39||80.0												TGTGCCAGCAGCAAACTAGGACTAGAGACCCAGTACTTC	36								CASSKLGLETQYF		:::::::::0:-4:12:18:-1:-10:23:23:-4:39:::	TLML_1_	RNA
3126	CLONES_TRBTLML_1__FU10_TCR-JV_cDNA_33_GCTAACGA_merged_170000.txt	4589	2	8.49654e-05	TGTGCCAGCAGGCCCGGACTAGGCTACGAGCAGTACTTC	EEEEEEEEEEEEEEEEEEEEEEEEEEEEEEEEEEEEEEE	TRBV27*00(725)	TRBD2*00(35)	TRBJ2-7*00(212)		556|567|593|0|11||55.0	17|24|48|15|22||35.0	23|39|67|23|39||80.0												TGTGCCAGCAGGCCCGGACTAGGCTACGAGCAGTACTTC	36								CASRPGLGYEQYF		:::::::::0:-6:11:15:-1:-8:22:23:-3:39:::	TLML_1_	RNA
3127	CLONES_TRBTLML_1__FU10_TCR-JV_cDNA_33_GCTAACGA_merged_170000.txt	4590	2	8.49654e-05	TGTGCCAGCAGGCGGCAGGCGTGGGAGACCCAGTACTTC	EEEEEEEEEEEEEEEEEEEEEEEEEEEEEEEEEEEEEEE	TRBV12-3*00(216),TRBV12-4*00(216)		TRBJ2-5*00(215)		530|541|567|0|11||55.0;530|541|567|0|11||55.0		25|40|68|24|39||75.0												TGTGCCAGCAGGCGGCAGGCGTGGGAGACCCAGTACTTC	36								CASRRQAWETQYF		:::::::::0:-6:11:::::24:-5:39:::	TLML_1_	RNA
3128	CLONES_TRBTLML_1__FU10_TCR-JV_cDNA_33_GCTAACGA_merged_170000.txt	4591	2	8.49654e-05	TGTGCCAGCAGGCGGGATGGCACAGATACGCAGTATTTT	EEEEEEEEEEEEEEEEEEEEEEEEEEEEEEEEEEEEEEE	TRBV7-8*00(562.5)	TRBD2*00(30)	TRBJ2-3*00(207.5)		567|578|604|0|11||55.0	23|29|48|11|17||30.0	21|41|69|19|39||100.0												TGTGCCAGCAGGCGGGATGGCACAGATACGCAGTATTTT	36								CASRRDGTDTQYF		:::::::::0:-6:11:11:-7:-3:17:19:-1:39:::	TLML_1_	RNA
3129	CLONES_TRBTLML_1__FU10_TCR-JV_cDNA_33_GCTAACGA_merged_170000.txt	4592	2	8.49654e-05	TGTGCCAGCAGGCGACCGGGACAAAATACAATGCTCTTC	EEEEEEEEEEEEEEEEEEEEEEEEEEEEEEEEEEEEEEE	TRBV21-1*00(226)	TRBD1*00(40),TRBD2*00(35)	TRBJ2-1*00(165)		544|555|581|0|11||55.0	10|18|36|15|23||40.0;14|21|48|15|22||35.0	37|42|70|34|39||25.0												TGTGCCAGCAGGCGACCGGGACAAAATACAATGCTCTTC	36								CASRRPGQNTMLF		:::::::::0:-6:11:15:2:-6:23:34:-17:39:::	TLML_1_	RNA
3130	CLONES_TRBTLML_1__FU10_TCR-JV_cDNA_33_GCTAACGA_merged_170000.txt	4593	2	8.49654e-05	TGTGCCAGCAGGCGAACTGGGGCCAACGTCCTGACTTTC	EEEEEEEEEEEEEEEEEEEEEEEEEEEEEEEEEEEEEEE	TRBV12-3*00(370),TRBV12-4*00(370)		TRBJ2-6*00(255)		530|541|567|0|11||55.0;530|541|567|0|11||55.0		22|45|73|16|39||115.0												TGTGCCAGCAGGCGAACTGGGGCCAACGTCCTGACTTTC	36								CASRRTGANVLTF		:::::::::0:-6:11:::::16:-2:39:::	TLML_1_	RNA
3131	CLONES_TRBTLML_1__FU10_TCR-JV_cDNA_33_GCTAACGA_merged_170000.txt	4594	2	8.49654e-05	TGTGCCAGCAGGGACAGGGTCACAGATACGCAGTATTTT	EEEEEEEEEEEEEEEEEEEEEEEEEEEEEEEEEEEEEEE	TRBV6-5*00(434.5)	TRBD1*00(40)	TRBJ2-3*00(235)		519|530|556|0|11||55.0	13|21|36|11|19||40.0	22|41|69|20|39||95.0												TGTGCCAGCAGGGACAGGGTCACAGATACGCAGTATTTT	36								CASRDRVTDTQYF		:::::::::0:-6:11:11:-1:-3:19:20:-2:39:::	TLML_1_	RNA
3132	CLONES_TRBTLML_1__FU10_TCR-JV_cDNA_33_GCTAACGA_merged_170000.txt	4595	2	8.49654e-05	TGTGCCAGCAGGGAGATACGTACTGGTGAAGCTTTCTTT	EEEEEEEEEEEEEEEEEEEEEEEEEEEEEEEEEEEEEEE	TRBV12-3*00(207.5),TRBV12-4*00(207.5)		TRBJ1-1*00(205)		530|541|567|0|11||55.0;530|541|567|0|11||55.0		27|40|68|26|39||65.0												TGTGCCAGCAGGGAGATACGTACTGGTGAAGCTTTCTTT	36								CASREIRTGEAFF		:::::::::0:-6:11:::::26:-7:39:::	TLML_1_	RNA
3133	CLONES_TRBTLML_1__FU10_TCR-JV_cDNA_33_GCTAACGA_merged_170000.txt	4596	2	8.49654e-05	TGTGCCAGCAGGATGACAGGGGGCTATGGCTACACCTTC	EEEEEEEEEEEEEEEEEEEEEEEEEEEEEEEEEEEEEEE	TRBV12-4*00(1104),TRBV12-3*00(1056)	TRBD1*00(45)	TRBJ1-2*00(220)		530|541|567|0|11||55.0;530|541|567|0|11||55.0	14|23|36|14|23||45.0	24|40|68|23|39||80.0												TGTGCCAGCAGGATGACAGGGGGCTATGGCTACACCTTC	36								CASRMTGGYGYTF		:::::::::0:-6:11:14:-2:-1:23:23:-4:39:::	TLML_1_	RNA
3134	CLONES_TRBTLML_1__FU10_TCR-JV_cDNA_33_GCTAACGA_merged_170000.txt	4597	2	8.49654e-05	TGTGCCAGCAGGACTACTGGGGCCAACGTCCTGACTTTC	EEEEEEEEEEEEEEEEEEEEEEEEEEEEEEEEEEEEEAA	TRBV12-3*00(625),TRBV12-4*00(625)	TRBD2*00(25)	TRBJ2-6*00(130)		530|541|567|0|11||55.0;530|541|567|0|11||55.0	18|23|48|11|16||25.0	22|45|73|16|39||115.0												TGTGCCAGCAGGACTACTGGGGCCAACGTCCTGACTTTC	32								CASRTTGANVLTF		:::::::::0:-6:11:11:-2:-9:16:16:-2:39:::	TLML_1_	RNA
3135	CLONES_TRBTLML_1__FU10_TCR-JV_cDNA_33_GCTAACGA_merged_170000.txt	4598	2	8.49654e-05	TGTGCCAGCAGATCTAGGGTCTCCTACGAGCAGTACTTC	EEEEEEEEEEEEEEEEEEEEEAEEEEEEEEEEAAAAA??	TRBV7-2*00(593)		TRBJ2-7*00(85)		580|591|617|0|11||55.0		20|39|67|20|39||95.0												TGTGCCAGCAGATCTAGGGTCTCCTACGAGCAGTACTTC	30								CASRSRVSYEQYF		:::::::::0:-6:11:::::20:0:39:::	TLML_1_	RNA
3136	CLONES_TRBTLML_1__FU10_TCR-JV_cDNA_33_GCTAACGA_merged_170000.txt	4599	2	8.49654e-05	TGTGCCAGCAGACTAGACAACTCCTACGAGCAGTACTTC	EEEEEEEEEEEEEEEEEEEAEEEEEEEEEEEEEEEEEEE	TRBV28*00(295)	TRBD2*00(25)	TRBJ2-7*00(235)		564|575|601|0|11||55.0	19|24|48|11|16||25.0	20|39|67|20|39||95.0												TGTGCCAGCAGACTAGACAACTCCTACGAGCAGTACTTC	32								CASRLDNSYEQYF		:::::::::0:-6:11:11:-3:-8:16:20:0:39:::	TLML_1_	RNA
3137	CLONES_TRBTLML_1__FU10_TCR-JV_cDNA_33_GCTAACGA_merged_170000.txt	4600	2	8.49654e-05	TGTGCCAGCAGACCAGGGGGAGACACTGAAGCTTTCTTT	EEEEEEEEEEEEEEEEEEEEEEEEEEEEEEEEEEEEEEE	TRBV7-9*00(566)	TRBD1*00(35)	TRBJ1-1*00(175)		556|567|593|0|11||55.0	16|23|36|13|20||35.0	23|40|68|22|39||85.0												TGTGCCAGCAGACCAGGGGGAGACACTGAAGCTTTCTTT	36								CASRPGGDTEAFF		:::::::::0:-6:11:13:-4:-1:20:22:-3:39:::	TLML_1_	RNA
3138	CLONES_TRBTLML_1__FU10_TCR-JV_cDNA_33_GCTAACGA_merged_170000.txt	4601	2	8.49654e-05	TGTGCCAGCAGACGCCAGGGTTACAATGAGCAGTTCTTC	EEEEEEEEEEEEEEEEEEEEEEEEEEEEEEEEEEEEEEE	TRBV28*00(540)	TRBD1*00(25)	TRBJ2-1*00(230)		564|575|601|0|11||55.0	16|21|36|15|20||25.0	24|42|70|21|39||90.0												TGTGCCAGCAGACGCCAGGGTTACAATGAGCAGTTCTTC	36								CASRRQGYNEQFF		:::::::::0:-6:11:15:-4:-3:20:21:-4:39:::	TLML_1_	RNA
3139	CLONES_TRBTLML_1__FU10_TCR-JV_cDNA_33_GCTAACGA_merged_170000.txt	4602	2	8.49654e-05	TGTGCCAGCAGACGGGACAGATCCTACGAGCAGTACTTC	EEEEEEEEEEEEEEEEEEEEEEEEEEEEEEEEEEEAAAA	TRBV6-5*00(730)	TRBD1*00(40)	TRBJ2-7*00(95)		519|530|556|0|11||55.0	11|19|36|12|20||40.0	21|39|67|21|39||90.0												TGTGCCAGCAGACGGGACAGATCCTACGAGCAGTACTTC	32								CASRRDRSYEQYF		:::::::::0:-6:11:12:1:-5:20:21:-1:39:::	TLML_1_	RNA
3140	CLONES_TRBTLML_1__FU10_TCR-JV_cDNA_33_GCTAACGA_merged_170000.txt	4603	2	8.49654e-05	TGTGCCAGCAGACACACTAGCGCCGGGGAGCTGTTTTTT	EEEEEEEEEEEEEEEEEEEEEEEEEEEEEEEEEEEEEEE	TRBV6-1*00(980)	TRBD2*00(35)	TRBJ2-2*00(130)		516|527|553|0|11||55.0	19|26|48|15|22||35.0	26|43|71|22|39||85.0												TGTGCCAGCAGACACACTAGCGCCGGGGAGCTGTTTTTT	36								CASRHTSAGELFF		:::::::::0:-6:11:15:-3:-6:22:22:-6:39:::	TLML_1_	RNA
3141	CLONES_TRBTLML_1__FU10_TCR-JV_cDNA_33_GCTAACGA_merged_170000.txt	4604	2	8.49654e-05	TGTGCCAGCAGAGGGACAGGGGTTCAGCCCCAGCATTTT	EEEEEEEEEEEEEEEEEEEEEEEEEEEEEEEEEEEEEEE	TRBV12-3*00(765),TRBV12-4*00(765)	TRBD1*00(50)	TRBJ1-5*00(220)		530|541|567|0|11||55.0;530|541|567|0|11||55.0	12|22|36|12|22||50.0	26|42|70|23|39||80.0												TGTGCCAGCAGAGGGACAGGGGTTCAGCCCCAGCATTTT	36								CASRGTGVQPQHF		:::::::::0:-6:11:12:0:-2:22:23:-6:39:::	TLML_1_	RNA
3142	CLONES_TRBTLML_1__FU10_TCR-JV_cDNA_33_GCTAACGA_merged_170000.txt	4605	2	8.49654e-05	TGTGCCAGCAGAGGACAGGGGGATGAAAAACTGTTTTTT	EEEEEEEEEEEEEEEEEEEEEEEEEEEEEEEEEEEEEEE	TRBV12-3*00(390),TRBV12-4*00(390)	TRBD1*00(50)	TRBJ1-4*00(225)		530|541|567|0|11||55.0;530|541|567|0|11||55.0	13|23|36|12|22||50.0	26|43|71|22|39||85.0												TGTGCCAGCAGAGGACAGGGGGATGAAAAACTGTTTTTT	36								CASRGQGDEKLFF		:::::::::0:-6:11:12:-1:-1:22:22:-6:39:::	TLML_1_	RNA
3143	CLONES_TRBTLML_1__FU10_TCR-JV_cDNA_33_GCTAACGA_merged_170000.txt	4606	2	8.49654e-05	TGTGCCAGCAGAAACCGGACAGCCGGGGAGCTGTTTTTT	EEEAEEEEEEEEEEEEEEEEEEEEEEEEEEEEEEEEEEE	TRBV2*00(157)	TRBD1*00(30)	TRBJ2-2*00(225)		518|529|555|0|11||55.0	13|19|36|16|22||30.0	26|43|71|22|39||85.0												TGTGCCAGCAGAAACCGGACAGCCGGGGAGCTGTTTTTT	32								CASRNRTAGELFF		:::::::::0:-6:11:16:-1:-5:22:22:-6:39:::	TLML_1_	RNA
3144	CLONES_TRBTLML_1__FU10_TCR-JV_cDNA_33_GCTAACGA_merged_170000.txt	4607	2	8.49654e-05	TGTGCCAGCAATGACAGGGAAACTCAGCCCCAGCATTTT	EEEEEEEEEEEEEEEEEEEEEEEEEEEEEEEEEEEEEEE	TRBV6-2*00(452.5),TRBV6-3*00(452.5)	TRBD1*00(35)	TRBJ1-5*00(220)		516|526|553|0|10||50.0;516|526|553|0|10||50.0	14|21|36|12|19||35.0	26|42|70|23|39||80.0												TGTGCCAGCAATGACAGGGAAACTCAGCCCCAGCATTTT	36								CASNDRETQPQHF		:::::::::0:-7:10:12:-2:-3:19:23:-6:39:::	TLML_1_	RNA
3145	CLONES_TRBTLML_1__FU10_TCR-JV_cDNA_33_GCTAACGA_merged_170000.txt	4608	2	8.49654e-05	TGTGCCAGCAAGCCTGAGAACACCGGGGAGCTGTTTTTT	EEEEEEEEEEEEEEEEEEEEEEEEEEEEEEEEEEEEEEE	TRBV7-3*00(332.5)		TRBJ2-2*00(250)		540|550|577|0|10||50.0		21|43|71|17|39||110.0												TGTGCCAGCAAGCCTGAGAACACCGGGGAGCTGTTTTTT	36								CASKPENTGELFF		:::::::::0:-7:10:::::17:-1:39:::	TLML_1_	RNA
3146	CLONES_TRBTLML_1__FU10_TCR-JV_cDNA_33_GCTAACGA_merged_170000.txt	4609	2	8.49654e-05	TGTGCCAGCAAACCCATCCTCACAGATACGCAGTATTTT	EEEEEEEEEEEEEEEEEEEEEEEEEEEEEEEEEEEEEEE	TRBV27*00(334.5)		TRBJ2-3*00(235)		556|566|593|0|10||50.0		22|41|69|20|39||95.0												TGTGCCAGCAAACCCATCCTCACAGATACGCAGTATTTT	36								CASKPILTDTQYF		:::::::::0:-7:10:::::20:-2:39:::	TLML_1_	RNA
3147	CLONES_TRBTLML_1__FU10_TCR-JV_cDNA_33_GCTAACGA_merged_170000.txt	4610	2	8.49654e-05	TGTGCCAGCAAAAGGTTTGAAGGGTCGCAAGCTTTCTTT	EEEEEEEEEEEEEEEEEEEEEEEEEEEEEEEEEEEEEEE	TRBV7-3*00(574.5)		TRBJ1-1*00(177.5)		540|550|577|0|10||50.0		29|40|68|28|39||55.0												TGTGCCAGCAAAAGGTTTGAAGGGTCGCAAGCTTTCTTT	36								CASKRFEGSQAFF		:::::::::0:-7:10:::::28:-9:39:::	TLML_1_	RNA
3148	CLONES_TRBTLML_1__FU10_TCR-JV_cDNA_33_GCTAACGA_merged_170000.txt	4611	2	8.49654e-05	TGTGCGGGCAGAAACTCTGGGGCCAACGTCCTGACTTTC	EEEEEEEEEEEEEEEEEEEEEEEEEEEEEEEEEEEEEEE	TRBV12-3*00(420),TRBV12-4*00(420)		TRBJ2-6*00(265)		530|535|567|0|5||25.0;530|535|567|0|5||25.0		20|45|73|14|39||125.0												TGTGCGGGCAGAAACTCTGGGGCCAACGTCCTGACTTTC	36								CAGRNSGANVLTF		:::::::::0:-12:5:::::14:0:39:::	TLML_1_	RNA
3149	CLONES_TRBTLML_1__FU10_TCR-JV_cDNA_33_GCTAACGA_merged_170000.txt	4659	2	8.49654e-05	TGTGCAAGTCGCTTAGCCCACAACTACGAGCAGTACTTC	EEEEEEEEEEEEEEEEEEEEEEEEEEEEEEEEEEEEEEE	TRBV12-2*00(502)		TRBJ2-7*00(220)		526|543|563|0|17||85.0		23|39|67|23|39||80.0												TGTGCAAGTCGCTTAGCCCACAACTACGAGCAGTACTTC	36								CASRLAHNYEQYF		:::::::::0:0:17:::::23:-3:39:::	TLML_1_	RNA
3150	CLONES_TRBTLML_1__FU10_TCR-JV_cDNA_33_GCTAACGA_merged_170000.txt	4666	2	8.49654e-05	TGCGCCACCGGGACTAGCGGGATCCGGGAGCAGTACTTC	EEEEEEEEEEEEEEEEEEEEEEEEEEEEEEEEEEEEEEE	TRBV10-2*00(295)	TRBD2*00(75)	TRBJ2-7*00(200)		533|540|570|0|7||35.0	14|29|48|7|22||75.0	27|39|67|27|39||60.0												TGCGCCACCGGGACTAGCGGGATCCGGGAGCAGTACTTC	36								CATGTSGIREQYF		:::::::::0:-10:7:7:2:-3:22:27:-7:39:::	TLML_1_	RNA
3151	CLONES_TRBTLML_1__FU10_TCR-JV_cDNA_33_GCTAACGA_merged_170000.txt	4667	2	8.49654e-05	TGCGCCAGCGCCATGGGGGCTCAAGAGACCCAGTACTTC	EEEEEEEEEEEEEEEEEEEEEEAEEEEEEEEEEEEEEEE	TRBV5-1*00(495)	TRBD1*00(30)	TRBJ2-5*00(230)		554|563|590|0|9||45.0	18|24|36|14|20||30.0	22|40|68|21|39||90.0												TGCGCCAGCGCCATGGGGGCTCAAGAGACCCAGTACTTC	32								CASAMGAQETQYF		:::::::::0:-7:9:14:-6:0:20:21:-2:39:::	TLML_1_	RNA
3152	CLONES_TRBTLML_1__FU10_TCR-JV_cDNA_33_GCTAACGA_merged_170000.txt	4668	2	8.49654e-05	TGCGCCAGCGGAGACGGTTACAATCAGCCCCAGCATTTT	EEEEEEEEEEEEEEEEEEEEEEEEEEEEEEEEEEEEEEE	TRBV4-1*00(387.5)		TRBJ1-5*00(235)		537|546|574|0|9||45.0		23|42|70|20|39||95.0												TGCGCCAGCGGAGACGGTTACAATCAGCCCCAGCATTTT	36								CASGDGYNQPQHF		:::::::::0:-8:9:::::20:-3:39:::	TLML_1_	RNA
3153	CLONES_TRBTLML_1__FU10_TCR-JV_cDNA_33_GCTAACGA_merged_170000.txt	4669	2	8.49654e-05	TGCGCCAGCAGTTTCGGACTTCTCAATGAGCAGTTCTTC	EEEEEEEEEEEEEEEEEEEEEEEEEEEEEEEEEEEEEEE	TRBV4-1*00(222.5),TRBV4-3*00(198.5)	TRBD2*00(25)	TRBJ2-1*00(220)		537|548|574|0|11||55.0;537|548|574|0|11||55.0	17|22|48|15|20||25.0	26|42|70|23|39||80.0												TGCGCCAGCAGTTTCGGACTTCTCAATGAGCAGTTCTTC	36								CASSFGLLNEQFF		:::::::::0:-6:11:15:-1:-10:20:23:-6:39:::	TLML_1_	RNA
3154	CLONES_TRBTLML_1__FU10_TCR-JV_cDNA_33_GCTAACGA_merged_170000.txt	4670	2	8.49654e-05	TGCGCCAGCAGTGCCGCGATCACAGATACGCAGTATTTT	EEEEEEEEEEEEEEEEEEEEEEEEEEEEEEEEEEEAAAA	TRBV10-2*00(765)		TRBJ2-3*00(100)		533|546|570|0|13||65.0		22|41|69|20|39||95.0												TGCGCCAGCAGTGCCGCGATCACAGATACGCAGTATTTT	32								CASSAAITDTQYF		:::::::::0:-4:13:::::20:-2:39:::	TLML_1_	RNA
3155	CLONES_TRBTLML_1__FU10_TCR-JV_cDNA_33_GCTAACGA_merged_170000.txt	4671	2	8.49654e-05	TGCGCCAGCAGCTTTGCAGATACCTACGAGCAGTACTTC	EEEEEEEEEEEEEEEEEEEEEEEEEEEEEEEEEEEEEEE	TRBV5-1*00(710)		TRBJ2-7*00(225)		554|568|590|0|14||70.0		22|39|67|22|39||85.0												TGCGCCAGCAGCTTTGCAGATACCTACGAGCAGTACTTC	36								CASSFADTYEQYF		:::::::::0:-2:14:::::22:-2:39:::	TLML_1_	RNA
3156	CLONES_TRBTLML_1__FU10_TCR-JV_cDNA_33_GCTAACGA_merged_170000.txt	4672	2	8.49654e-05	TGCGCCAGCAGCTTGTTTCAGGAAGAGACCCAGTACTTC	EEEEEEEEEEEEEEEEEEEEEEEEEEEEEEEEEEEEEEE	TRBV5-1*00(530)		TRBJ2-5*00(225)		554|569|590|0|15||75.0		23|40|68|22|39||85.0												TGCGCCAGCAGCTTGTTTCAGGAAGAGACCCAGTACTTC	36								CASSLFQEETQYF		:::::::::0:-1:15:::::22:-3:39:::	TLML_1_	RNA
3157	CLONES_TRBTLML_1__FU10_TCR-JV_cDNA_33_GCTAACGA_merged_170000.txt	4673	2	8.49654e-05	TGCGCCAGCAGCTTGGTTTTGGATTCACCCCTCCACTTT	EEEEEEEEEEEEEEEEEEEEEEEEEEEEEEEEEEEEEEE	TRBV5-1*00(740)		TRBJ1-6*00(171.5)		554|570|590|0|16||80.0		28|45|73|22|39||85.0												TGCGCCAGCAGCTTGGTTTTGGATTCACCCCTCCACTTT	36								CASSLVLDSPLHF		:::::::::0:0:16:::::22:-8:39:::	TLML_1_	RNA
3158	CLONES_TRBTLML_1__FU10_TCR-JV_cDNA_33_GCTAACGA_merged_170000.txt	4674	2	8.49654e-05	TGCGCCAGCAGCTTGGTTTCCGGGAATACGCAGTATTTT	EEEAEAEEEEEEEEEEEEEEEEAEEEEEEEEEEEEEEEE	TRBV5-1*00(377)	TRBD1*00(30),TRBD2*00(30)	TRBJ2-3*00(210)		554|570|590|0|16||80.0	10|16|36|19|25||30.0;14|20|48|19|25||30.0	27|41|69|25|39||70.0												TGCGCCAGCAGCTTGGTTTCCGGGAATACGCAGTATTTT	32								CASSLVSGNTQYF		:::::::::0:0:16:19:2:-8:25:25:-7:39:::	TLML_1_	RNA
3159	CLONES_TRBTLML_1__FU10_TCR-JV_cDNA_33_GCTAACGA_merged_170000.txt	4675	2	8.49654e-05	TGCGCCAGCAGCTTGGCAGTCAGCTATGGCTACACCTTC	EEEEEEEEEEEEEEEEEEEEEEEEEEEEEEEEEEEEEEE	TRBV5-1*00(358)		TRBJ1-2*00(220)		554|571|590|0|17||85.0		24|40|68|23|39||80.0												TGCGCCAGCAGCTTGGCAGTCAGCTATGGCTACACCTTC	36								CASSLAVSYGYTF		:::::::::0:1:17:::::23:-4:39:::	TLML_1_	RNA
3160	CLONES_TRBTLML_1__FU10_TCR-JV_cDNA_33_GCTAACGA_merged_170000.txt	4676	2	8.49654e-05	TGCGCCAGCAGCTTGGATGGGACAGATACGCAGTATTTT	EEEEEEEEEEEEEEEEEEEEEEEEEEEEEEEEEEEEEEE	TRBV5-1*00(550)		TRBJ2-3*00(230)		554|570|590|0|16||80.0		23|41|69|21|39||90.0												TGCGCCAGCAGCTTGGATGGGACAGATACGCAGTATTTT	36								CASSLDGTDTQYF		:::::::::0:0:16:::::21:-3:39:::	TLML_1_	RNA
3161	CLONES_TRBTLML_1__FU10_TCR-JV_cDNA_33_GCTAACGA_merged_170000.txt	4677	2	8.49654e-05	TGCGCCAGCAGCTTACGAACGGACTACGAGCAGTACTTC	EEEEEEEEEEEEEEEEEEEEEEEEEEEEEEEEEEEEEEE	TRBV5-1*00(450)		TRBJ2-7*00(167.5)		554|568|590|0|14||70.0		23|39|67|23|39||80.0												TGCGCCAGCAGCTTACGAACGGACTACGAGCAGTACTTC	36								CASSLRTDYEQYF		:::::::::0:-2:14:::::23:-3:39:::	TLML_1_	RNA
3162	CLONES_TRBTLML_1__FU10_TCR-JV_cDNA_33_GCTAACGA_merged_170000.txt	4678	2	8.49654e-05	TGCGCCAGCAGCTACAGGACACCCTACGAGCAGTACTTC	EEEEEEEEEEEEEEEEEEEEEEEEEEEEEEEEEEEEEEE	TRBV5-1*00(580)	TRBD1*00(25)	TRBJ2-7*00(217)		554|567|590|0|13||65.0	13|18|36|16|21||25.0	22|39|67|22|39||85.0												TGCGCCAGCAGCTACAGGACACCCTACGAGCAGTACTTC	36								CASSYRTPYEQYF		:::::::::0:-3:13:16:-1:-6:21:22:-2:39:::	TLML_1_	RNA
3163	CLONES_TRBTLML_1__FU10_TCR-JV_cDNA_33_GCTAACGA_merged_170000.txt	4679	2	8.49654e-05	TGCGCCAGCAGCCTAATACTGACAGATACGCAGTATTTT	EEEEEEEEEEEEEEEEEEEEEEEEEEEEEEEEEEEEEEE	TRBV4-1*00(145)		TRBJ2-3*00(230)		537|550|574|0|13||65.0		23|41|69|21|39||90.0												TGCGCCAGCAGCCTAATACTGACAGATACGCAGTATTTT	36								CASSLILTDTQYF		:::::::::0:-4:13:::::21:-3:39:::	TLML_1_	RNA
3164	CLONES_TRBTLML_1__FU10_TCR-JV_cDNA_33_GCTAACGA_merged_170000.txt	4680	2	8.49654e-05	TGCGCCAGCAGCCCTGCAGGTAGACAGCCCCAGCATTTT	EEEEEEEEEEEEEEEEEEEEEEEEEEEEEEE7EEEEEEE	TRBV4-1*00(404.5)		TRBJ1-5*00(194.5)		537|550|574|0|13||65.0		27|42|70|24|39||75.0												TGCGCCAGCAGCCCTGCAGGTAGACAGCCCCAGCATTTT	22								CASSPAGRQPQHF		:::::::::0:-4:13:::::24:-7:39:::	TLML_1_	RNA
3165	CLONES_TRBTLML_1__FU10_TCR-JV_cDNA_33_GCTAACGA_merged_170000.txt	4681	2	8.49654e-05	TGCGCCAGCAGCCCCCCCGACGAAGATACGCAGTATTTT	EEEEEEEEEEEEEEEEEEEAEEEEEEEEEEEEEEEEEEE	TRBV4-1*00(553)	TRBD1*00(25)	TRBJ2-3*00(196)		537|550|574|0|13||65.0	1|6|36|13|18||25.0	25|41|69|23|39||80.0												TGCGCCAGCAGCCCCCCCGACGAAGATACGCAGTATTTT	32								CASSPPDEDTQYF		:::::::::0:-4:13:13:11:-18:18:23:-5:39:::	TLML_1_	RNA
3166	CLONES_TRBTLML_1__FU10_TCR-JV_cDNA_33_GCTAACGA_merged_170000.txt	4682	2	8.49654e-05	TGCGCCAGCAGCCCGGACAGCGTAGAGACCCAGTACTTC	EEEEEEEEEEEEEEEEEEEEEEEEEEEEEEEEEEEEEEE	TRBV5-1*00(215)	TRBD1*00(30)	TRBJ2-5*00(220)		554|566|590|0|12||60.0	13|19|36|14|20||30.0	24|40|68|23|39||80.0												TGCGCCAGCAGCCCGGACAGCGTAGAGACCCAGTACTTC	36								CASSPDSVETQYF		:::::::::0:-4:12:14:-1:-5:20:23:-4:39:::	TLML_1_	RNA
3167	CLONES_TRBTLML_1__FU10_TCR-JV_cDNA_33_GCTAACGA_merged_170000.txt	4683	2	8.49654e-05	TGCGCCAGCAGCCCAACACACAGCTACGAGCAGTACTTC	EEEEEEEEEEEEEEEEEEEEEEEEAEEEEEEEEEEEEEE	TRBV5-1*00(295)		TRBJ2-7*00(220)		554|566|590|0|12||60.0		23|39|67|23|39||80.0												TGCGCCAGCAGCCCAACACACAGCTACGAGCAGTACTTC	32								CASSPTHSYEQYF		:::::::::0:-4:12:::::23:-3:39:::	TLML_1_	RNA
3168	CLONES_TRBTLML_1__FU10_TCR-JV_cDNA_33_GCTAACGA_merged_170000.txt	4684	2	8.49654e-05	TGCGCCAGCAGCCGACAGGTCGGTGAAAAACTGTTTTTT	EEEEEEEEEEEEEEEEEEEEEEEEEEEEEEEEEEEEEEE	TRBV5-1*00(130)	TRBD1*00(30)	TRBJ1-4*00(220)		554|566|590|0|12||60.0	14|20|36|13|19||30.0	27|43|71|23|39||80.0												TGCGCCAGCAGCCGACAGGTCGGTGAAAAACTGTTTTTT	36								CASSRQVGEKLFF		:::::::::0:-4:12:13:-2:-4:19:23:-7:39:::	TLML_1_	RNA
3169	CLONES_TRBTLML_1__FU10_TCR-JV_cDNA_33_GCTAACGA_merged_170000.txt	4685	2	8.49654e-05	TGCGCCAGCAGCCACGGGAACACCGGGGAGCTGTTTTTT	EEEEEAEEE<EEEEEEEEE<EEEEEEEEEEEEEEEEEEE	TRBV5-1*00(550)		TRBJ2-2*00(250)		554|566|590|0|12||60.0		21|43|71|17|39||110.0												TGCGCCAGCAGCCACGGGAACACCGGGGAGCTGTTTTTT	27								CASSHGNTGELFF		:::::::::0:-4:12:::::17:-1:39:::	TLML_1_	RNA
3170	CLONES_TRBTLML_1__FU10_TCR-JV_cDNA_33_GCTAACGA_merged_170000.txt	4686	2	8.49654e-05	TGCGCCAGCAGCCAATCGTTATATGAAAAACTGTTTTTT	EEEEEEEEEEEEEEEEEEEEEEEEEEEEEEEEEEEEEEE	TRBV4-1*00(920)		TRBJ1-4*00(160)		537|552|574|0|15||75.0		26|43|71|22|39||85.0												TGCGCCAGCAGCCAATCGTTATATGAAAAACTGTTTTTT	36								CASSQSLYEKLFF		:::::::::0:-2:15:::::22:-6:39:::	TLML_1_	RNA
3171	CLONES_TRBTLML_1__FU10_TCR-JV_cDNA_33_GCTAACGA_merged_170000.txt	4687	2	8.49654e-05	TGCGCCAGCAGCCAAGCTTGGAGCAATGAGCAGTTCTTC	EEEEEEEEEEEEEEEEEEEEEEEEEEEEEEEEEEEEEEE	TRBV4-1*00(520)		TRBJ2-1*00(220)		537|553|574|0|16||80.0		26|42|70|23|39||80.0												TGCGCCAGCAGCCAAGCTTGGAGCAATGAGCAGTTCTTC	36								CASSQAWSNEQFF		:::::::::0:-1:16:::::23:-6:39:::	TLML_1_	RNA
3172	CLONES_TRBTLML_1__FU10_TCR-JV_cDNA_33_GCTAACGA_merged_170000.txt	4688	2	8.49654e-05	TGCGCCAGCAGCCAAGATCGAGACAATGAGCAGTTCTTC	EEEEEEEEEEEEEEEEEEEEEEEEEEEEEEEEEEEEEEE	TRBV4-1*00(540)		TRBJ2-1*00(225)		537|556|574|0|19||95.0		25|42|70|22|39||85.0												TGCGCCAGCAGCCAAGATCGAGACAATGAGCAGTTCTTC	36								CASSQDRDNEQFF		:::::::::0:2:19:::::22:-5:39:::	TLML_1_	RNA
3173	CLONES_TRBTLML_1__FU10_TCR-JV_cDNA_33_GCTAACGA_merged_170000.txt	4689	2	8.49654e-05	TGCGCCAGCAGCCAAGATGCAGCCACTGAAGCTTTCTTT	EEEEEAEEEEEEEEEEEEEEEEEEEEEEEEEEEEEEEEE	TRBV4-1*00(420)		TRBJ1-1*00(196)		537|555|574|0|18||90.0		24|40|68|23|39||80.0												TGCGCCAGCAGCCAAGATGCAGCCACTGAAGCTTTCTTT	32								CASSQDAATEAFF		:::::::::0:1:18:::::23:-4:39:::	TLML_1_	RNA
3174	CLONES_TRBTLML_1__FU10_TCR-JV_cDNA_33_GCTAACGA_merged_170000.txt	4690	2	8.49654e-05	TGCGCCAGCAGCCAAATTAGGGGTCAGCCCCAGCATTTT	EEEEEEEEEEEEEEEEEEEEEEE<EEEEEEEEEEEEEEE	TRBV4-1*00(720)	TRBD1*00(25)	TRBJ1-5*00(220)		537|552|574|0|15||75.0	17|22|36|18|23||25.0	26|42|70|23|39||80.0												TGCGCCAGCAGCCAAATTAGGGGTCAGCCCCAGCATTTT	27								CASSQIRGQPQHF		:::::::::0:-2:15:18:-5:-2:23:23:-6:39:::	TLML_1_	RNA
3175	CLONES_TRBTLML_1__FU10_TCR-JV_cDNA_33_GCTAACGA_merged_170000.txt	4691	2	8.49654e-05	TGCGCCAGCAGGGAGACAGGTTCCATTGAAGCTTTCTTT	EEEEEEEEEEEEEEEEEEEEEEEEEEEEEEEEEEEEEEE	TRBV5-1*00(230)	TRBD1*00(30)	TRBJ1-1*00(205)		554|565|590|0|11||55.0	14|20|36|14|20||30.0	27|40|68|26|39||65.0												TGCGCCAGCAGGGAGACAGGTTCCATTGAAGCTTTCTTT	36								CASRETGSIEAFF		:::::::::0:-5:11:14:-2:-4:20:26:-7:39:::	TLML_1_	RNA
3176	CLONES_TRBTLML_1__FU10_TCR-JV_cDNA_33_GCTAACGA_merged_170000.txt	4702	2	8.49654e-05	TGCAGTGTAGGGGGAATCGGACAAGAGACCCAGTACTTC	EEEEEEEEEEEEEEEEEEEEEEEEEEEEEEEEEEEEEEE	TRBV20-1*00(330)	TRBD1*00(30)	TRBJ2-5*00(230)		759|766|793|0|7||35.0	17|23|36|8|14||30.0	22|40|68|21|39||90.0												TGCAGTGTAGGGGGAATCGGACAAGAGACCCAGTACTTC	36								CSVGGIGQETQYF		:::::::::0:-7:7:8:-5:-1:14:21:-2:39:::	TLML_1_	RNA
3177	CLONES_TRBTLML_1__FU10_TCR-JV_cDNA_33_GCTAACGA_merged_170000.txt	4703	2	8.49654e-05	TGCAGTGCTTCTGGACAGATTAACACTGAAGCTTTCTTT	EEEEEEEEEEEEEEEEEEEEEEEEEEEEEEEEEEEEEEE	TRBV20-1*00(505)	TRBD1*00(30)	TRBJ1-1*00(230)		759|768|793|0|9||45.0	13|19|36|12|18||30.0	22|40|68|21|39||90.0												TGCAGTGCTTCTGGACAGATTAACACTGAAGCTTTCTTT	36								CSASGQINTEAFF		:::::::::0:-5:9:12:-1:-5:18:21:-2:39:::	TLML_1_	RNA
3178	CLONES_TRBTLML_1__FU10_TCR-JV_cDNA_33_GCTAACGA_merged_170000.txt	4704	2	8.49654e-05	TGCAGTGCTCCCGGGGGAGTCAGTGAAAAACTGTTTTTT	EEEEEEEEEEEEEEEEEEEEEEEEEEEEEEEEEEEEEEE	TRBV20-1*00(759)	TRBD1*00(30),TRBD2*00(30)	TRBJ1-4*00(180)		759|768|793|0|9||45.0	9|15|36|9|15||30.0;13|19|48|9|15||30.0	27|43|71|23|39||80.0												TGCAGTGCTCCCGGGGGAGTCAGTGAAAAACTGTTTTTT	36								CSAPGGVSEKLFF		:::::::::0:-5:9:9:3:-9:15:23:-7:39:::	TLML_1_	RNA
3179	CLONES_TRBTLML_1__FU10_TCR-JV_cDNA_33_GCTAACGA_merged_170000.txt	4705	2	8.49654e-05	TGCAGTGCTCCCGGGACAGGGGGGTACGAGCAGTACTTC	EEEEEEEEEEEEEEEEEEAEEEEEEEEEEEEEEEEEEEE	TRBV20-1*00(919)	TRBD1*00(70)	TRBJ2-7*00(215)		759|768|793|0|9||45.0	9|23|36|9|23||70.0	24|39|67|24|39||75.0												TGCAGTGCTCCCGGGACAGGGGGGTACGAGCAGTACTTC	32								CSAPGTGGYEQYF		:::::::::0:-5:9:9:3:-1:23:24:-4:39:::	TLML_1_	RNA
3180	CLONES_TRBTLML_1__FU10_TCR-JV_cDNA_33_GCTAACGA_merged_170000.txt	4706	2	8.49654e-05	TGCAGTGCTCACCGGGACTCCTACAATGAGCAGTTCTTC	EEEEEEAEEEEEEEEEEEEEEEEEEEEEEEEEEEEEEEE	TRBV20-1*00(632.5)	TRBD1*00(30),TRBD2*00(30)	TRBJ2-1*00(250)		759|768|793|0|9||45.0	10|16|36|11|17||30.0;14|20|48|11|17||30.0	20|42|70|17|39||110.0												TGCAGTGCTCACCGGGACTCCTACAATGAGCAGTTCTTC	32								CSAHRDSYNEQFF		:::::::::0:-5:9:11:2:-8:17:17:0:39:::	TLML_1_	RNA
3181	CLONES_TRBTLML_1__FU10_TCR-JV_cDNA_33_GCTAACGA_merged_170000.txt	4707	2	8.49654e-05	TGCAGTGCTATCCTTGGGGGCAGGGATGAGCAGTTCTTC	EEEEEEEEEEEEEEEEEEEEEEEEEEEEEEEEEEEEEEE	TRBV20-1*00(740)	TRBD1*00(30)	TRBJ2-1*00(210)		759|769|793|0|10||50.0	18|24|36|15|21||30.0	28|42|70|25|39||70.0												TGCAGTGCTATCCTTGGGGGCAGGGATGAGCAGTTCTTC	36								CSAILGGRDEQFF		:::::::::0:-4:10:15:-6:0:21:25:-8:39:::	TLML_1_	RNA
3182	CLONES_TRBTLML_1__FU10_TCR-JV_cDNA_33_GCTAACGA_merged_170000.txt	4708	2	8.49654e-05	TGCAGTGCTAGTTCCCAGGTGAACTATGGCTACACCTTC	EEEEEEEEEEEEEEEEEEEEEEEEEEEEEEEEEEEEEEE	TRBV20-1*00(139)		TRBJ1-2*00(230)		759|770|793|0|11||55.0		22|40|68|21|39||90.0												TGCAGTGCTAGTTCCCAGGTGAACTATGGCTACACCTTC	36								CSASSQVNYGYTF		:::::::::0:-3:11:::::21:-2:39:::	TLML_1_	RNA
3183	CLONES_TRBTLML_1__FU10_TCR-JV_cDNA_33_GCTAACGA_merged_170000.txt	4709	2	8.49654e-05	TGCAGTGCTAGTGAGGGGGGCAAAAACATTCAGTACTTC	EEEEEEEEEEEEEEEEEEEEEEEEEEEEEEEEEEEEEEE	TRBV20-1*00(624)	TRBD1*00(30)	TRBJ2-4*00(195)		759|770|793|0|11||55.0	17|23|36|13|19||30.0	23|42|70|20|39||95.0												TGCAGTGCTAGTGAGGGGGGCAAAAACATTCAGTACTTC	36								CSASEGGKNIQYF		:::::::::0:-3:11:13:-5:-1:19:20:-3:39:::	TLML_1_	RNA
3184	CLONES_TRBTLML_1__FU10_TCR-JV_cDNA_33_GCTAACGA_merged_170000.txt	4710	2	8.49654e-05	TGCAGTGCTAGGCCCAGGGGGCTTACTGAAGCTTTCTTT	EEEEEEEEEEEEEEEEEEEEEEEEEEEEEEEEEEEEEEE	TRBV20-1*00(330)	TRBD1*00(40)	TRBJ1-1*00(215)		759|770|793|0|11||55.0	16|24|36|14|22||40.0	25|40|68|24|39||75.0												TGCAGTGCTAGGCCCAGGGGGCTTACTGAAGCTTTCTTT	36								CSARPRGLTEAFF		:::::::::0:-3:11:14:-4:0:22:24:-5:39:::	TLML_1_	RNA
3185	CLONES_TRBTLML_1__FU10_TCR-JV_cDNA_33_GCTAACGA_merged_170000.txt	4711	2	8.49654e-05	TGCAGTGCTAGGGGGCTGAACAAGGACATTCAGTACTTC	EEEEEEEEEEEEEEEEEEEEEEEEEEEEEEEEEEEEEEE	TRBV20-1*00(425)	TRBD1*00(25)	TRBJ2-4*00(210)		759|770|793|0|11||55.0	19|24|36|11|16||25.0	28|42|70|25|39||70.0												TGCAGTGCTAGGGGGCTGAACAAGGACATTCAGTACTTC	36								CSARGLNKDIQYF		:::::::::0:-3:11:11:-7:0:16:25:-8:39:::	TLML_1_	RNA
3186	CLONES_TRBTLML_1__FU10_TCR-JV_cDNA_33_GCTAACGA_merged_170000.txt	4712	2	8.49654e-05	TGCAGTGCTAGGGACGGCGGGCGCTACGAGCAGTACTTC	EEEEEEEEEEEEEEEEEEEEEEAEEEEEEEEEEEEEAAA	TRBV20-1*00(1054)	TRBD1*00(28),TRBD2*00(25)	TRBJ2-7*00(90)		759|770|793|0|11||55.0	13|25|36|11|23|SA17GSG19C|28.0;23|28|48|16|21||25.0	23|39|67|23|39||80.0												TGCAGTGCTAGGGACGGCGGGCGCTACGAGCAGTACTTC	32								CSARDGGRYEQYF		:::::::::0:-3:11:11:-1:1:23:23:-3:39:::	TLML_1_	RNA
3187	CLONES_TRBTLML_1__FU10_TCR-JV_cDNA_33_GCTAACGA_merged_170000.txt	4713	2	8.49654e-05	TGCAGTGCTAGGACAGGGGGCAATCAGCCCCAGCATTTT	EEEEEEEEEEEEEEEEEEEEEEEEEEEEEEEEEEEEEEE	TRBV20-1*00(198)	TRBD1*00(40)	TRBJ1-5*00(240)		759|770|793|0|11||55.0	14|22|36|11|19||40.0	22|42|70|19|39||100.0												TGCAGTGCTAGGACAGGGGGCAATCAGCCCCAGCATTTT	36								CSARTGGNQPQHF		:::::::::0:-3:11:11:-2:-2:19:19:-2:39:::	TLML_1_	RNA
3188	CLONES_TRBTLML_1__FU10_TCR-JV_cDNA_33_GCTAACGA_merged_170000.txt	4714	2	8.49654e-05	TGCAGTGCTAGACTACCCTCCTACAATGAGCAGTTCTTC	EEEEEEEEEEEEEEEEEEEEEEEEEEEEEEEAAEEA?E?	TRBV20-1*00(269)		TRBJ2-1*00(164.5)		759|771|793|0|12||60.0		20|42|70|17|39||110.0												TGCAGTGCTAGACTACCCTCCTACAATGAGCAGTTCTTC	30								CSARLPSYNEQFF		:::::::::0:-2:12:::::17:0:39:::	TLML_1_	RNA
3189	CLONES_TRBTLML_1__FU10_TCR-JV_cDNA_33_GCTAACGA_merged_170000.txt	4715	2	8.49654e-05	TGCAGTGCTAGAGCGGACGGGAAGGGGACCCAGTACTTC	EEEEEEEEEEEEEEEEEEEEEEEEEEEEEEEEEEEEEEE	TRBV20-1*00(660)	TRBD1*00(25),TRBD2*00(25)	TRBJ2-5*00(205)		759|772|793|0|13||65.0	11|16|36|17|22||25.0;15|20|48|17|22||25.0	27|40|68|26|39||65.0												TGCAGTGCTAGAGCGGACGGGAAGGGGACCCAGTACTTC	36								CSARADGKGTQYF		:::::::::0:-1:13:17:1:-8:22:26:-7:39:::	TLML_1_	RNA
3190	CLONES_TRBTLML_1__FU10_TCR-JV_cDNA_33_GCTAACGA_merged_170000.txt	4716	2	8.49654e-05	TGCAGTGCTAGAGGAGACAGTAATCAGCCCCAGCATTTT	EEEEEEEEEEEEEEEEEEEEEEEEEEEEEEEEEEEEEEE	TRBV20-1*00(440)	TRBD1*00(25)	TRBJ1-5*00(149)		759|772|793|0|13||65.0	14|19|36|15|20||25.0	24|42|70|21|39||90.0												TGCAGTGCTAGAGGAGACAGTAATCAGCCCCAGCATTTT	36								CSARGDSNQPQHF		:::::::::0:-1:13:15:-2:-5:20:21:-4:39:::	TLML_1_	RNA
3191	CLONES_TRBTLML_1__FU10_TCR-JV_cDNA_33_GCTAACGA_merged_170000.txt	4717	2	8.49654e-05	TGCAGTGCTAGAACGGAAGTAACCTACGAGCAGTACTTC	EEEEEEEEEEEEEEEEEEEEEEEEEEEEEEEEEEEEEEE	TRBV20-1*00(575)		TRBJ2-7*00(225)		759|771|793|0|12||60.0		22|39|67|22|39||85.0												TGCAGTGCTAGAACGGAAGTAACCTACGAGCAGTACTTC	36								CSARTEVTYEQYF		:::::::::0:-2:12:::::22:-2:39:::	TLML_1_	RNA
3192	CLONES_TRBTLML_1__FU10_TCR-JV_cDNA_33_GCTAACGA_merged_170000.txt	4718	2	8.49654e-05	TGCAGTGCTAGAACGACGGACTACTATGGCTACACCTTC	EEEEEEEEEEEEEEEEEEEEEEEEEEEEEEEEEEEEEEE	TRBV20-1*00(390)	TRBD2*00(25)	TRBJ1-2*00(225)		759|771|793|0|12||60.0	17|22|48|17|22||25.0	23|40|68|22|39||85.0												TGCAGTGCTAGAACGACGGACTACTATGGCTACACCTTC	36								CSARTTDYYGYTF		:::::::::0:-2:12:17:-1:-10:22:22:-3:39:::	TLML_1_	RNA
3193	CLONES_TRBTLML_1__FU10_TCR-JV_cDNA_33_GCTAACGA_merged_170000.txt	4719	2	8.49654e-05	TGCAGTGCCTCAACTAGGCTTAAGAACGAGCAGTACTTC	EEEEEEEEEEEEEEEEEEEEEEEEEEEEEEEEEEEEEEE	TRBV20-1*00(215)	TRBD2*00(25)	TRBJ2-7*00(210)		759|767|793|0|8||40.0	19|24|48|12|17||25.0	25|39|67|25|39||70.0												TGCAGTGCCTCAACTAGGCTTAAGAACGAGCAGTACTTC	36								CSASTRLKNEQYF		:::::::::0:-6:8:12:-3:-8:17:25:-5:39:::	TLML_1_	RNA
3194	CLONES_TRBTLML_1__FU10_TCR-JV_cDNA_33_GCTAACGA_merged_170000.txt	4720	2	8.49654e-05	TGCAGTGCCCCGCCCACAACCTACAATGAGCAGTTCTTC	EEEEEEEEEEEEEEEEEEEEEEEEEEEEEEEEEEEEEEE	TRBV20-1*00(315.5)	TRBD1*00(25),TRBD2*00(25)	TRBJ2-1*00(128)		759|767|793|0|8||40.0	23|28|36|10|15||25.0;4|9|48|8|13||25.0	22|42|70|19|39||100.0												TGCAGTGCCCCGCCCACAACCTACAATGAGCAGTTCTTC	36								CSAPPTTYNEQFF		:::::::::0:-6:8:10:-11:4:15:19:-2:39:::	TLML_1_	RNA
3195	CLONES_TRBTLML_1__FU10_TCR-JV_cDNA_33_GCTAACGA_merged_170000.txt	4721	2	8.49654e-05	TGCAGTGCAGGTAGCTTCGGCTCCTACGAGCAGTACTTC	EEEEEEEEEEEEEEEEEEEEEEEEEEEEEEEEEEEEEEE	TRBV20-1*00(422.5)		TRBJ2-7*00(240)		759|767|793|0|8||40.0		19|39|67|19|39||100.0												TGCAGTGCAGGTAGCTTCGGCTCCTACGAGCAGTACTTC	36								CSAGSFGSYEQYF		:::::::::0:-6:8:::::19:1:39:::	TLML_1_	RNA
3196	CLONES_TRBTLML_1__FU10_TCR-JV_cDNA_33_GCTAACGA_merged_170000.txt	4722	2	8.49654e-05	TGCAGTGCAACCGGGACTAGCGGGATCGAGCAGTACTTC	EEEEEEEEEEEEEEEEEEEEEEEEEAEEEEEEEEEEEEE	TRBV20-1*00(730)	TRBD2*00(75)	TRBJ2-7*00(205)		759|767|793|0|8||40.0	14|29|48|10|25||75.0	26|39|67|26|39||65.0												TGCAGTGCAACCGGGACTAGCGGGATCGAGCAGTACTTC	32								CSATGTSGIEQYF		:::::::::0:-6:8:10:2:-3:25:26:-6:39:::	TLML_1_	RNA
3197	CLONES_TRBTLML_1__FU10_TCR-JV_cDNA_33_GCTAACGA_merged_170000.txt	4723	2	8.49654e-05	TGCAGTGCAAGGGGCGGGAATACCTACGAGCAGTACTTC	EEEEEEEEEEEEEEEEEEEEEEEEEEEEEEEEEEEEEEE	TRBV20-1*00(655)	TRBD1*00(30),TRBD2*00(30)	TRBJ2-7*00(225)		759|767|793|0|8||40.0	19|25|36|10|16||30.0;23|29|48|13|19||30.0	22|39|67|22|39||85.0												TGCAGTGCAAGGGGCGGGAATACCTACGAGCAGTACTTC	36								CSARGGNTYEQYF		:::::::::0:-6:8:10:-7:1:16:22:-2:39:::	TLML_1_	RNA
3198	CLONES_TRBTLML_1__FU10_TCR-JV_cDNA_33_GCTAACGA_merged_170000.txt	4724	2	8.49654e-05	TGCAGTGGGGAGTTGGGGGGCGTGGAGACCCAGTACTTC	EEEEEEEEEEEEEEEEEEEEEEEEEEEEEEEEEEEEEEE	TRBV20-1*00(535)	TRBD1*00(35)	TRBJ2-5*00(215)		759|766|793|0|7||35.0	18|25|36|15|22||35.0	25|40|68|24|39||75.0												TGCAGTGGGGAGTTGGGGGGCGTGGAGACCCAGTACTTC	36								CSGELGGVETQYF		:::::::::0:-7:7:15:-6:1:22:24:-5:39:::	TLML_1_	RNA
3199	CLONES_TRBTLML_1__FU10_TCR-JV_cDNA_33_GCTAACGA_merged_170000.txt	4725	2	8.49654e-05	TGCAGTAGAATCGGACAGGCCAACACTGAAGCTTTCTTT	EEEEEEEEEEEEEEEEEEEEEEEEEEEEEEEEEEEEEEE	TRBV20-1*00(820)	TRBD1*00(35)	TRBJ1-1*00(160)		759|765|793|0|6||30.0	13|20|36|12|19||35.0	22|40|68|21|39||90.0												TGCAGTAGAATCGGACAGGCCAACACTGAAGCTTTCTTT	36								CSRIGQANTEAFF		:::::::::0:-8:6:12:-1:-4:19:21:-2:39:::	TLML_1_	RNA
3200	CLONES_TRBTLML_1__FU10_TCR-JV_cDNA_33_GCTAACGA_merged_170000.txt	4726	2	8.49654e-05	TGCAGCGTTTTGTTCTTGGCCACAGATACGCAGTATTTT	EEEEEEEEEEEEEEEEEEEEEEEEEEEEEEEEEEEEEEE	TRBV29-1*00(455)		TRBJ2-3*00(235)		700|709|734|0|9||45.0		22|41|69|20|39||95.0												TGCAGCGTTTTGTTCTTGGCCACAGATACGCAGTATTTT	36								CSVLFLATDTQYF		:::::::::0:-5:9:::::20:-2:39:::	TLML_1_	RNA
3201	CLONES_TRBTLML_1__FU10_TCR-JV_cDNA_33_GCTAACGA_merged_170000.txt	4727	2	8.49654e-05	TGCAGCGTTGTTCGGCGACCGAATGAAAAACTGTTTTTT	EEEEEEEEEEEEEEEEEEAEEEEEEEEEEEEEEEEEEEE	TRBV29-1*00(450)		TRBJ1-4*00(230)		700|710|734|0|10||50.0		25|43|71|21|39||90.0												TGCAGCGTTGTTCGGCGACCGAATGAAAAACTGTTTTTT	32								CSVVRRPNEKLFF		:::::::::0:-4:10:::::21:-5:39:::	TLML_1_	RNA
3202	CLONES_TRBTLML_1__FU10_TCR-JV_cDNA_33_GCTAACGA_merged_170000.txt	4728	2	8.49654e-05	TGCAGCGTTGTCTCTCAGGATTCCTACGAGCAGTACTTC	EEEEEEEEEEEEEEEEEEEEEEEEEEEEEEEEEEEEEEE	TRBV29-1*00(628)		TRBJ2-7*00(230)		700|710|734|0|10||50.0		21|39|67|21|39||90.0												TGCAGCGTTGTCTCTCAGGATTCCTACGAGCAGTACTTC	36								CSVVSQDSYEQYF		:::::::::0:-4:10:::::21:-1:39:::	TLML_1_	RNA
3203	CLONES_TRBTLML_1__FU10_TCR-JV_cDNA_33_GCTAACGA_merged_170000.txt	4729	2	8.49654e-05	TGCAGCGTTGTCGACGGGCTTAATGAAAAACTGTTTTTT	EEEEEEEEEEEEEEEEEEEEEEEEEEEEEEEEEEEEEEE	TRBV29-1*00(485)		TRBJ1-4*00(235)		700|710|734|0|10||50.0		24|43|71|20|39||95.0												TGCAGCGTTGTCGACGGGCTTAATGAAAAACTGTTTTTT	36								CSVVDGLNEKLFF		:::::::::0:-4:10:::::20:-4:39:::	TLML_1_	RNA
3204	CLONES_TRBTLML_1__FU10_TCR-JV_cDNA_33_GCTAACGA_merged_170000.txt	4730	2	8.49654e-05	TGCAGCGTTGTCAGGCCCGGGGCCAACGTCCTGACTTTC	EEEEEAE<EEEEEEEEEEEEEEEEEEEEEEEEEEEEEEE	TRBV29-1*00(900)	TRBD2*00(25)	TRBJ2-6*00(245)		700|710|734|0|10||50.0	30|35|48|13|18||25.0	24|45|73|18|39||105.0												TGCAGCGTTGTCAGGCCCGGGGCCAACGTCCTGACTTTC	27								CSVVRPGANVLTF		:::::::::0:-4:10:13:-14:3:18:18:-4:39:::	TLML_1_	RNA
3205	CLONES_TRBTLML_1__FU10_TCR-JV_cDNA_33_GCTAACGA_merged_170000.txt	4731	2	8.49654e-05	TGCAGCGTTGTGGGGGACAACACAGATACGCAGTATTTT	EEEEEEEEEEEEEEEEEEEEEEEEEEEEEEEEEEEEEEE	TRBV29-1*00(389)	TRBD1*00(30)	TRBJ2-3*00(235)		700|710|734|0|10||50.0	12|18|36|13|19||30.0	22|41|69|20|39||95.0												TGCAGCGTTGTGGGGGACAACACAGATACGCAGTATTTT	36								CSVVGDNTDTQYF		:::::::::0:-4:10:13:0:-6:19:20:-2:39:::	TLML_1_	RNA
3206	CLONES_TRBTLML_1__FU10_TCR-JV_cDNA_33_GCTAACGA_merged_170000.txt	4732	2	8.49654e-05	TGCAGCGTTGTGGGGACGGACGGTCACGAGCAGTACTTC	EEEEEEEEEEEEEEEEEEEEEEEEEEEEEEEEEEEEEEE	TRBV29-1*00(645)	TRBD1*00(25),TRBD2*00(25)	TRBJ2-7*00(142.5)		700|710|734|0|10||50.0	12|17|36|12|17||25.0;16|21|48|12|17||25.0	25|39|67|25|39||70.0												TGCAGCGTTGTGGGGACGGACGGTCACGAGCAGTACTTC	36								CSVVGTDGHEQYF		:::::::::0:-4:10:12:0:-7:17:25:-5:39:::	TLML_1_	RNA
3207	CLONES_TRBTLML_1__FU10_TCR-JV_cDNA_33_GCTAACGA_merged_170000.txt	4733	2	8.49654e-05	TGCAGCGTTGTACAGGATTACTCCTACGAGCAGTACTTC	EEEEEEEEEEEEEEEEEEEEEEEEEEEEEEEEEEEEEEE	TRBV29-1*00(415)	TRBD1*00(25)	TRBJ2-7*00(235)		700|710|734|0|10||50.0	15|20|36|11|16||25.0	20|39|67|20|39||95.0												TGCAGCGTTGTACAGGATTACTCCTACGAGCAGTACTTC	36								CSVVQDYSYEQYF		:::::::::0:-4:10:11:-3:-4:16:20:0:39:::	TLML_1_	RNA
3208	CLONES_TRBTLML_1__FU10_TCR-JV_cDNA_33_GCTAACGA_merged_170000.txt	4734	2	8.49654e-05	TGCAGCGTTGGCACTTCTAGCACAGATACGCAGTATTTT	EEEEEEEEEEEEEEEEEEEEEEEEEEEEEEEEEEEEEEE	TRBV29-1*00(395)		TRBJ2-3*00(255)		700|710|734|0|10||50.0		18|41|69|16|39||115.0												TGCAGCGTTGGCACTTCTAGCACAGATACGCAGTATTTT	36								CSVGTSSTDTQYF		:::::::::0:-4:10:::::16:2:39:::	TLML_1_	RNA
3209	CLONES_TRBTLML_1__FU10_TCR-JV_cDNA_33_GCTAACGA_merged_170000.txt	4735	2	8.49654e-05	TGCAGCGTTGGGGCAGCTTTTAATGAAAAACTGTTTTTT	EEEEEEEAEEEEEEEEEEEEAEEEEEEEEEEEEEEEEEE	TRBV29-1*00(1056)		TRBJ1-4*00(235)		700|710|734|0|10||50.0		24|43|71|20|39||95.0												TGCAGCGTTGGGGCAGCTTTTAATGAAAAACTGTTTTTT	32								CSVGAAFNEKLFF		:::::::::0:-4:10:::::20:-4:39:::	TLML_1_	RNA
3210	CLONES_TRBTLML_1__FU10_TCR-JV_cDNA_33_GCTAACGA_merged_170000.txt	4736	2	8.49654e-05	TGCAGCGTTGGAGCGGGAGTTTACAATGAGCAGTTCTTC	EEEEEEEEEEEEEEEEEEEEEEEEEEEEEEEEEEEEEEE	TRBV29-1*00(310)	TRBD2*00(40)	TRBJ2-1*00(230)		700|710|734|0|10||50.0	22|30|48|11|19||40.0	24|42|70|21|39||90.0												TGCAGCGTTGGAGCGGGAGTTTACAATGAGCAGTTCTTC	36								CSVGAGVYNEQFF		:::::::::0:-4:10:11:-6:-2:19:21:-4:39:::	TLML_1_	RNA
3211	CLONES_TRBTLML_1__FU10_TCR-JV_cDNA_33_GCTAACGA_merged_170000.txt	4737	2	8.49654e-05	TGCAGCGTTGAGGGGGCCCTCTACAATGAGCAGTTCTTC	EEEEEEEEEEEEEEEEEEEEEEEEEEEEEEEEEEEEEEE	TRBV29-1*00(350)	TRBD2*00(35),TRBD1*00(30)	TRBJ2-1*00(235)		700|711|734|0|11||55.0	29|36|48|13|20||35.0;18|24|36|11|17||30.0	23|42|70|20|39||95.0												TGCAGCGTTGAGGGGGCCCTCTACAATGAGCAGTTCTTC	36								CSVEGALYNEQFF		:::::::::0:-3:11:13:-13:4:20:20:-3:39:::	TLML_1_	RNA
3212	CLONES_TRBTLML_1__FU10_TCR-JV_cDNA_33_GCTAACGA_merged_170000.txt	4738	2	8.49654e-05	TGCAGCGTTGAGGGACAGGGAGCCTACGAGCAGTACTTC	EEEEEEEEEEEEEEEEEEEEEEEEEEEEEEEEEAEEEEE	TRBV29-1*00(625)	TRBD1*00(45)	TRBJ2-7*00(120)		700|711|734|0|11||55.0	12|21|36|11|20||45.0	22|39|67|22|39||85.0												TGCAGCGTTGAGGGACAGGGAGCCTACGAGCAGTACTTC	32								CSVEGQGAYEQYF		:::::::::0:-3:11:11:0:-3:20:22:-2:39:::	TLML_1_	RNA
3213	CLONES_TRBTLML_1__FU10_TCR-JV_cDNA_33_GCTAACGA_merged_170000.txt	4739	2	8.49654e-05	TGCAGCGTTGAGGACGGTCCCCGGGGGACCCAGTACTTC	EEEEEEEEEEEEEEEEEEEEEEAEEEEEEEEEEEEEEEE	TRBV29-1*00(355)	TRBD1*00(30),TRBD2*00(30)	TRBJ2-5*00(205)		700|711|734|0|11||55.0	9|15|36|19|25||30.0;13|19|48|19|25||30.0	27|40|68|26|39||65.0												TGCAGCGTTGAGGACGGTCCCCGGGGGACCCAGTACTTC	32								CSVEDGPRGTQYF		:::::::::0:-3:11:19:3:-9:25:26:-7:39:::	TLML_1_	RNA
3214	CLONES_TRBTLML_1__FU10_TCR-JV_cDNA_33_GCTAACGA_merged_170000.txt	4740	2	8.49654e-05	TGCAGCGTTGAATCAGGGCTTGAAGAGACCCAGTACTTC	EAEEEEEEEEEEEEEEEEEEEEEEEEEEEEEEEEEEEEE	TRBV29-1*00(590)	TRBD1*00(25),TRBD2*00(25)	TRBJ2-5*00(225)		700|712|734|0|12||60.0	16|21|36|13|18||25.0;28|33|48|14|19||25.0	23|40|68|22|39||85.0												TGCAGCGTTGAATCAGGGCTTGAAGAGACCCAGTACTTC	32								CSVESGLEETQYF		:::::::::0:-2:12:13:-4:-3:18:22:-3:39:::	TLML_1_	RNA
3215	CLONES_TRBTLML_1__FU10_TCR-JV_cDNA_33_GCTAACGA_merged_170000.txt	4741	2	8.49654e-05	TGCAGCGTTGAACGTGATGAGGACTATGGCTACACCTTC	EEEEEEEEEEEEEEEEEEEEEEEEEEEEEEEEEEEEEEE	TRBV29-1*00(362.5)		TRBJ1-2*00(225)		700|712|734|0|12||60.0		23|40|68|22|39||85.0												TGCAGCGTTGAACGTGATGAGGACTATGGCTACACCTTC	36								CSVERDEDYGYTF		:::::::::0:-2:12:::::22:-3:39:::	TLML_1_	RNA
3216	CLONES_TRBTLML_1__FU10_TCR-JV_cDNA_33_GCTAACGA_merged_170000.txt	4742	2	8.49654e-05	TGCAGCGTTGAACAGGGGCAGGGGGAGACCCAGTACTTC	EEEEEEEEEEEEEEEEEEEEEEEEEEEEEEEEEEEEEEE	TRBV29-1*00(763.5)	TRBD1*00(34)	TRBJ2-5*00(150)		700|712|734|0|12||60.0	12|22|36|14|24|SA15G|34.0	25|40|68|24|39||75.0												TGCAGCGTTGAACAGGGGCAGGGGGAGACCCAGTACTTC	36								CSVEQGQGETQYF		:::::::::0:-2:12:14:0:-2:24:24:-5:39:::	TLML_1_	RNA
3217	CLONES_TRBTLML_1__FU10_TCR-JV_cDNA_33_GCTAACGA_merged_170000.txt	4743	2	8.49654e-05	TGCAGCGTTGAAGTCACAGCTATCAATGAGCAGTTCTTC	EEEEEEEEEEEEEEEEEEEEEEEEEEEEEEEEEEEEEEE	TRBV29-1*00(345)		TRBJ2-1*00(220)		700|713|734|0|13||65.0		26|42|70|23|39||80.0												TGCAGCGTTGAAGTCACAGCTATCAATGAGCAGTTCTTC	36								CSVEVTAINEQFF		:::::::::0:-1:13:::::23:-6:39:::	TLML_1_	RNA
3218	CLONES_TRBTLML_1__FU10_TCR-JV_cDNA_33_GCTAACGA_merged_170000.txt	4744	2	8.49654e-05	TGCAGCGTTGAAACGGGACTAGACTACGAGCAGTACTTC	EEEEEEEEEEEEEEEEEEEEEEEEEEEEEEEEEEEEEEE	TRBV29-1*00(590)	TRBD2*00(45)	TRBJ2-7*00(210)		700|712|734|0|12||60.0	15|24|48|13|22||45.0	23|39|67|23|39||80.0												TGCAGCGTTGAAACGGGACTAGACTACGAGCAGTACTTC	36								CSVETGLDYEQYF		:::::::::0:-2:12:13:1:-8:22:23:-3:39:::	TLML_1_	RNA
3219	CLONES_TRBTLML_1__FU10_TCR-JV_cDNA_33_GCTAACGA_merged_170000.txt	4745	2	8.49654e-05	TGCAGCGTTGAAAGGCCTAACACCGGGGAGCTGTTTTTT	EEEEEEEEEEEEEEEEEEEEEEEEEEEEEEEEEEEEEEE	TRBV29-1*00(1097)		TRBJ2-2*00(245)		700|712|734|0|12||60.0		22|43|71|18|39||105.0												TGCAGCGTTGAAAGGCCTAACACCGGGGAGCTGTTTTTT	36								CSVERPNTGELFF		:::::::::0:-2:12:::::18:-2:39:::	TLML_1_	RNA
3220	CLONES_TRBTLML_1__FU10_TCR-JV_cDNA_33_GCTAACGA_merged_170000.txt	4746	2	8.49654e-05	TGCAGCGTTACGACAGGGGGAGGCACTGAAGCTTTCTTT	EEEEEEEEEEEEEEEEEEEEEEEEEEEEEEEEEEEEEEE	TRBV29-1*00(550)	TRBD1*00(45)	TRBJ1-1*00(220)		700|709|734|0|9||45.0	14|23|36|11|20||45.0	24|40|68|23|39||80.0												TGCAGCGTTACGACAGGGGGAGGCACTGAAGCTTTCTTT	36								CSVTTGGGTEAFF		:::::::::0:-5:9:11:-2:-1:20:23:-4:39:::	TLML_1_	RNA
3221	CLONES_TRBTLML_1__FU10_TCR-JV_cDNA_33_GCTAACGA_merged_170000.txt	4747	2	8.49654e-05	TGCAGCGTTAAGACTAGCGGCCCGGGGGAGCAGTACTTC	EEEEEEEEEEEEEEEEEEEEEEEEEEEEEEEEEEEEEEE	TRBV29-1*00(405)	TRBD2*00(45)	TRBJ2-7*00(200)		700|709|734|0|9||45.0	18|27|48|11|20||45.0	27|39|67|27|39||60.0												TGCAGCGTTAAGACTAGCGGCCCGGGGGAGCAGTACTTC	36								CSVKTSGPGEQYF		:::::::::0:-5:9:11:-2:-5:20:27:-7:39:::	TLML_1_	RNA
3222	CLONES_TRBTLML_1__FU10_TCR-JV_cDNA_33_GCTAACGA_merged_170000.txt	4748	2	8.49654e-05	TGCAGCGTCCGACACCTCGGGTTGGAAGCGCAGTTCTTC	EEEEEEEEEEEEEEEEEEEEEEEEEEEEEEEEEEEEEEE	TRBV29-1*00(223)		TRBJ2-1*00(190)		700|708|734|0|8||40.0		32|42|70|29|39||50.0												TGCAGCGTCCGACACCTCGGGTTGGAAGCGCAGTTCTTC	36								CSVRHLGLEAQFF		:::::::::0:-6:8:::::29:-12:39:::	TLML_1_	RNA
3223	CLONES_TRBTLML_1__FU10_TCR-JV_cDNA_33_GCTAACGA_merged_170000.txt	4749	2	8.49654e-05	TGCAGCGTCCAGTCAGGGTCGGGCGGGGAGCTGTTTTTT	EEEEEEEEEEEEEEEEEEEEEEEEEEEEEEEEEEEEEEE	TRBV29-1*00(245)	TRBD1*00(25)	TRBJ2-2*00(220)		700|708|734|0|8||40.0	16|21|36|13|18||25.0	27|43|71|23|39||80.0												TGCAGCGTCCAGTCAGGGTCGGGCGGGGAGCTGTTTTTT	36								CSVQSGSGGELFF		:::::::::0:-6:8:13:-4:-3:18:23:-7:39:::	TLML_1_	RNA
3224	CLONES_TRBTLML_1__FU10_TCR-JV_cDNA_33_GCTAACGA_merged_170000.txt	4750	2	8.49654e-05	TGCAGCGTCGGACAGGGAGTTGGGGAGACCCAGTACTTC	EEEEEEEEEEEEEEEEEEEEEEEEEEEEEEEEEEEEEEE	TRBV29-1*00(625)	TRBD1*00(40)	TRBJ2-5*00(215)		700|708|734|0|8||40.0	13|21|36|9|17||40.0	25|40|68|24|39||75.0												TGCAGCGTCGGACAGGGAGTTGGGGAGACCCAGTACTTC	36								CSVGQGVGETQYF		:::::::::0:-6:8:9:-1:-3:17:24:-5:39:::	TLML_1_	RNA
3225	CLONES_TRBTLML_1__FU10_TCR-JV_cDNA_33_GCTAACGA_merged_170000.txt	4751	2	8.49654e-05	TGCAGCGTCGAAGGGGCTGATAACTATGGCTACACCTTC	EEEEEEEEEEEEEEEEEEEEEEEEEEEEEEEEEEEEEEE	TRBV29-1*00(309)		TRBJ1-2*00(235)		700|713|734|0|13|ST708C|49.0		21|40|68|20|39||95.0												TGCAGCGTCGAAGGGGCTGATAACTATGGCTACACCTTC	36								CSVEGADNYGYTF		:::::::::0:-1:13:::::20:-1:39:::	TLML_1_	RNA
3226	CLONES_TRBTLML_1__FU10_TCR-JV_cDNA_33_GCTAACGA_merged_170000.txt	4752	2	8.49654e-05	TGCAGCGTGGGGACTAGCGAGACAGATACGCAGTATTTT	EEEEEEEEEEEEEEEEEEEEEEEEEEEEEEEEEEEEEEE	TRBV29-1*00(735)	TRBD2*00(50)	TRBJ2-3*00(155)		700|708|734|0|8||40.0	16|26|48|9|19||50.0	23|41|69|21|39||90.0												TGCAGCGTGGGGACTAGCGAGACAGATACGCAGTATTTT	36								CSVGTSETDTQYF		:::::::::0:-6:8:9:0:-6:19:21:-3:39:::	TLML_1_	RNA
3227	CLONES_TRBTLML_1__FU10_TCR-JV_cDNA_33_GCTAACGA_merged_170000.txt	4753	2	8.49654e-05	TGCAGCGTAGCGGGAAGTGCGCTGGAGACCCAGTACTTC	EEEEEEEEEEEEEEEEEEEEEEEEEEEEEEEEEEEEEEA	TRBV29-1*00(199)	TRBD2*00(35)	TRBJ2-5*00(215)		700|708|734|0|8||40.0	22|29|48|8|15||35.0	25|40|68|24|39||75.0												TGCAGCGTAGCGGGAAGTGCGCTGGAGACCCAGTACTTC	32								CSVAGSALETQYF		:::::::::0:-6:8:8:-6:-3:15:24:-5:39:::	TLML_1_	RNA
3228	CLONES_TRBTLML_1__FU10_TCR-JV_cDNA_33_GCTAACGA_merged_170000.txt	4754	2	8.49654e-05	TGCAGCGCCCAGGGACAGATAAATGAAAAACTGTTTTTT	EEEEEEEEEEEEEEEEEEEEEEEEEEEEEEEEEEEEEEE	TRBV29-1*00(295)	TRBD1*00(35)	TRBJ1-4*00(230)		700|707|734|0|7||35.0	12|19|36|11|18||35.0	25|43|71|21|39||90.0												TGCAGCGCCCAGGGACAGATAAATGAAAAACTGTTTTTT	36								CSAQGQINEKLFF		:::::::::0:-7:7:11:0:-5:18:21:-5:39:::	TLML_1_	RNA
3229	CLONES_TRBTLML_1__FU10_TCR-JV_cDNA_33_GCTAACGA_merged_170000.txt	4755	2	8.49654e-05	TGCAGCACTAAACTAGCGGCCACAGATACGCAGTATTTT	EEEEEEEEEEEEEEEEEEEEEEEEEEEEEEEEEEEEEEE	TRBV29-1*00(205)	TRBD2*00(40)	TRBJ2-3*00(235)		700|706|734|0|6||30.0	19|27|48|11|19||40.0	22|41|69|20|39||95.0												TGCAGCACTAAACTAGCGGCCACAGATACGCAGTATTTT	36								CSTKLAATDTQYF		:::::::::0:-8:6:11:-3:-5:19:20:-2:39:::	TLML_1_	RNA
3230	CLONES_TRBTLML_1__FU10_TCR-JV_cDNA_33_GCTAACGA_merged_170000.txt	4761	2	8.49654e-05	TGTGCCAGTAGCTCGGGACCTAAGAGACCCAGTACTTC	EEEEEEEEEEEEEEEEEEEEEEEEEEEEEEEEEEEEEE	TRBV19*00(267.5)	TRBD1*00(30),TRBD2*00(30)	TRBJ2-5*00(225)		559|570|596|0|11||55.0	11|17|36|13|19||30.0;15|21|48|13|19||30.0	23|40|68|21|38||85.0												TGTGCCAGTAGCTCGGGACCTAAGAGACCCAGTACTTC	36								CASSSG_*ETQYF		:::::::::0:-6:11:13:1:-7:19:21:-3:38:::	TLML_1_	RNA
3231	CLONES_TRBTLML_1__FU10_TCR-JV_cDNA_33_GCTAACGA_merged_170000.txt	4762	2	8.49654e-05	TGTGCCAGCAAAAGGACCGGAACACTGAAGCTTTCTTT	EEEEEEEEEEEEEEEEEEEEEEEEEEEEEEAAAAA???	TRBV11-2*00(975)		TRBJ1-1*00(80)		522|532|559|0|10||50.0		21|40|68|19|38||95.0												TGTGCCAGCAAAAGGACCGGAACACTGAAGCTTTCTTT	30								CASKRT_NTEAFF		:::::::::0:-7:10:::::19:-1:38:::	TLML_1_	RNA
3232	CLONES_TRBTLML_1__FU10_TCR-JV_cDNA_33_GCTAACGA_merged_170000.txt	4767	2	8.49654e-05	TGCGCCAGCAGTCAACCTCCCTCAATGAGCAGTTCTTC	EEEEEEEEEEEEEEEEEEEEEEEEEEEEEEEEEEEEEE	TRBV23-1*00(897)	TRBD2*00(30)	TRBJ2-1*00(220)		580|595|617|0|15||75.0	1|7|48|15|21||30.0	26|42|70|22|38||80.0												TGCGCCAGCAGTCAACCTCCCTCAATGAGCAGTTCTTC	36								CASSQP_LNEQFF		:::::::::0:-2:15:15:15:-25:21:22:-6:38:::	TLML_1_	RNA
3233	CLONES_TRBTLML_1__FU10_TCR-JV_cDNA_33_GCTAACGA_merged_170000.txt	4774	2	8.49654e-05	TGTGCCAGCAGCACGCCCGGAAGAGACCCAGTACTTC	EEEEEEEEEEEEEEEEEEEEEEEEEEEEEEEEEEEEE	TRBV6-5*00(460)	TRBD1*00(25),TRBD2*00(25)	TRBJ2-5*00(225)		519|530|556|0|11||55.0	9|14|36|15|20||25.0;13|18|48|15|20||25.0	23|40|68|20|37||85.0												TGTGCCAGCAGCACGCCCGGAAGAGACCCAGTACTTC	36								CASSTP_EETQYF		:::::::::0:-6:11:15:3:-10:20:20:-3:37:::	TLML_1_	RNA
3234	CLONES_TRBTLML_1__FU10_TCR-JV_cDNA_33_GCTAACGA_merged_170000.txt	4777	2	8.49654e-05	TGTCCCAGCAGCTGGGGCGGGATGGGCTACACCTTC	EEEEEEEEEEEEEEEEEEEEEEEEEEEEEEEEEEEE	TRBV5-4*00(503),TRBV5-8*00(455)	TRBD1*00(30),TRBD2*00(30)	TRBJ1-2*00(184)		549|562|585|0|13|SG552C|49.0;551|564|587|0|13|SG554C|49.0	19|25|36|13|19||30.0;23|29|48|16|22||30.0	28|40|68|24|36||60.0												TGTCCCAGCAGCTGGGGCGGGATGGGCTACACCTTC	36								CPSSWGGMGYTF		:::::::::0:-3:13:13:-7:1:19:24:-8:36:::	TLML_1_	RNA
3235	CLONES_TRBTLML_1__FU10_TCR-JV_cDNA_33_GCTAACGA_merged_170000.txt	4780	2	8.49654e-05	TGTGTCAGCAGTTTAGCGACGGCCTCCATATATTTT	EEEEEEEEEEEEEEEEEEEEEEEEEEEEEEEEEEEE	TRBV12-3*00(529),TRBV12-4*00(529)		TRBJ1-3*00(195)		530|548|567|0|18|SC534T|74.0;530|548|567|0|18|SC534T|74.0		31|42|70|25|36||55.0												TGTGTCAGCAGTTTAGCGACGGCCTCCATATATTTT	36								CVSSLATASIYF		:::::::::0:1:18:::::25:-11:36:::	TLML_1_	RNA
3236	CLONES_TRBTLML_1__FU10_TCR-JV_cDNA_33_GCTAACGA_merged_170000.txt	4781	2	8.49654e-05	TGTGTGTCCCGGAGCTCCTACAATGAGCAGTTCTTC	EEEEEEEEEEEEEEEEEEEEEEEEEEEEEEEEEEEE	TRBV6-6*00(360)	TRBD1*00(30)	TRBJ2-1*00(270)		516|520|553|0|4||20.0	6|12|36|4|10||30.0	16|42|70|10|36||130.0												TGTGTGTCCCGGAGCTCCTACAATGAGCAGTTCTTC	36								CVSRSSYNEQFF		:::::::::0:-13:4:4:6:-12:10:10:4:36:::	TLML_1_	RNA
3237	CLONES_TRBTLML_1__FU10_TCR-JV_cDNA_33_GCTAACGA_merged_170000.txt	4790	2	8.49654e-05	TGTGCTTGGACACTGCACTCCTACGAGCAGTACTTC	EEEEEEEEEEEEEEEEEEEEEEEEEEEEEEEEEEEE	TRBV30*00(219)		TRBJ2-7*00(235)		787|797|821|0|10|SC792T|34.0		20|39|67|17|36||95.0												TGTGCTTGGACACTGCACTCCTACGAGCAGTACTTC	36								CAWTLHSYEQYF		:::::::::0:-4:10:::::17:0:36:::	TLML_1_	RNA
3238	CLONES_TRBTLML_1__FU10_TCR-JV_cDNA_33_GCTAACGA_merged_170000.txt	4841	2	8.49654e-05	TGTGCCTGGGGGACAGATGGAGGGACCCAGTACTTC	EEEEEEEEEEEEEEEEEEEEEEEEEEEEEEEEEEEE	TRBV30*00(285)	TRBD1*00(35)	TRBJ2-5*00(205)		787|796|821|0|9||45.0	12|19|36|9|16||35.0	27|40|68|23|36||65.0												TGTGCCTGGGGGACAGATGGAGGGACCCAGTACTTC	36								CAWGTDGGTQYF		:::::::::0:-5:9:9:0:-5:16:23:-7:36:::	TLML_1_	RNA
3239	CLONES_TRBTLML_1__FU10_TCR-JV_cDNA_33_GCTAACGA_merged_170000.txt	4842	2	8.49654e-05	TGTGCCTGGACGGGACAGTCCTACGAGCAGTACTTC	EEEEEEEEEEEEEEEEEEEEEEEEEEEEEEEEEEEE	TRBV30*00(280)	TRBD1*00(40)	TRBJ2-7*00(230)		787|797|821|0|10||50.0	11|19|36|10|18||40.0	21|39|67|18|36||90.0												TGTGCCTGGACGGGACAGTCCTACGAGCAGTACTTC	36								CAWTGQSYEQYF		:::::::::0:-4:10:10:1:-5:18:18:-1:36:::	TLML_1_	RNA
3240	CLONES_TRBTLML_1__FU10_TCR-JV_cDNA_33_GCTAACGA_merged_170000.txt	4843	2	8.49654e-05	TGTGCCTGGAGTCGACAGGTGGATGGCTACACCTTC	EEEEEEEEEEEEEEEEEEEEEEEEEEEEEEEEEEEE	TRBV30*00(247)	TRBD1*00(30)	TRBJ1-2*00(210)		787|799|821|0|12||60.0	14|20|36|13|19||30.0	26|40|68|22|36||70.0												TGTGCCTGGAGTCGACAGGTGGATGGCTACACCTTC	36								CAWSRQVDGYTF		:::::::::0:-2:12:13:-2:-4:19:22:-6:36:::	TLML_1_	RNA
3241	CLONES_TRBTLML_1__FU10_TCR-JV_cDNA_33_GCTAACGA_merged_170000.txt	4844	2	8.49654e-05	TGTGCCTGGAGTCAGGGCGCAACTGAAGCTTTCTTT	EEEEEEEEEEEAEEEEEEEEEEEEEEEEEEEEEEEE	TRBV30*00(610)	TRBD1*00(30)	TRBJ1-1*00(215)		787|799|821|0|12||60.0	20|26|36|14|20||30.0	25|40|68|21|36||75.0												TGTGCCTGGAGTCAGGGCGCAACTGAAGCTTTCTTT	32								CAWSQGATEAFF		:::::::::0:-2:12:14:-8:2:20:21:-5:36:::	TLML_1_	RNA
3242	CLONES_TRBTLML_1__FU10_TCR-JV_cDNA_33_GCTAACGA_merged_170000.txt	4845	2	8.49654e-05	TGTGCCTGGAGTGTAATGGGACAGGGTTTGTTCTTC	EEEEEEEEEEEEEEEEEEEEEEEEEEEEEEEEEEEE	TRBV30*00(837.5)	TRBD1*00(45)	TRBJ2-1*00(175)		787|802|821|0|15||75.0	12|21|36|17|26||45.0	35|42|70|29|36||35.0												TGTGCCTGGAGTGTAATGGGACAGGGTTTGTTCTTC	36								CAWSVMGQGLFF		:::::::::0:1:15:17:0:-3:26:29:-15:36:::	TLML_1_	RNA
3243	CLONES_TRBTLML_1__FU10_TCR-JV_cDNA_33_GCTAACGA_merged_170000.txt	4846	2	8.49654e-05	TGTGCCTGGAGTGGACAGAACTATGGCTACACCTTC	EEEEEEEEEEEEEEEEEEEEEEEEEEEEEEEEEEEE	TRBV30*00(259)		TRBJ1-2*00(230)		787|804|821|0|17|ST800G|69.0		22|40|68|18|36||90.0												TGTGCCTGGAGTGGACAGAACTATGGCTACACCTTC	36								CAWSGQNYGYTF		:::::::::0:3:17:::::18:-2:36:::	TLML_1_	RNA
3244	CLONES_TRBTLML_1__FU10_TCR-JV_cDNA_33_GCTAACGA_merged_170000.txt	4847	2	8.49654e-05	TGTGCCTGGAGTGACAGGGGCTACGAGCAGTACTTC	EEEEEEEEEEEEEEEEEEEEEEEEEEEEEEEEEEEE	TRBV30*00(242)	TRBD1*00(35)	TRBJ2-7*00(196)		787|800|821|0|13||65.0	15|22|36|13|20||35.0	23|39|67|20|36||80.0												TGTGCCTGGAGTGACAGGGGCTACGAGCAGTACTTC	36								CAWSDRGYEQYF		:::::::::0:-1:13:13:-3:-2:20:20:-3:36:::	TLML_1_	RNA
3245	CLONES_TRBTLML_1__FU10_TCR-JV_cDNA_33_GCTAACGA_merged_170000.txt	4848	2	8.49654e-05	TGTGCCTGGAGAAGGACAGGGAATGGCTACACCTTC	EEEEEEEEEEEEEEEEEEEEEEEEEEEEEEEEEEEE	TRBV30*00(367)	TRBD1*00(40)	TRBJ1-2*00(210)		787|798|821|0|11||55.0	13|21|36|13|21||40.0	26|40|68|22|36||70.0												TGTGCCTGGAGAAGGACAGGGAATGGCTACACCTTC	36								CAWRRTGNGYTF		:::::::::0:-3:11:13:-1:-3:21:22:-6:36:::	TLML_1_	RNA
3246	CLONES_TRBTLML_1__FU10_TCR-JV_cDNA_33_GCTAACGA_merged_170000.txt	4849	2	8.49654e-05	TGTGCCTGGAAATACGGGACCTACGAGCAGTACTTC	EEEEEEEEEEEEEEEEEEEEEEEEEEEEEEEEEAAA	TRBV30*00(835)	TRBD1*00(25),TRBD2*00(25)	TRBJ2-7*00(95)		787|797|821|0|10||50.0	11|16|36|14|19||25.0;15|20|48|14|19||25.0	22|39|67|19|36||85.0												TGTGCCTGGAAATACGGGACCTACGAGCAGTACTTC	32								CAWKYGTYEQYF		:::::::::0:-4:10:14:1:-8:19:19:-2:36:::	TLML_1_	RNA
3247	CLONES_TRBTLML_1__FU10_TCR-JV_cDNA_33_GCTAACGA_merged_170000.txt	4853	2	8.49654e-05	TGTGCCCAGGGGGTTTCTGGAAACACCATATATTTT	EEEEEEEEEEEEEEEEEEEEEEEEEEEEEEEEEEEE	TRBV30*00(990)	TRBD1*00(35)	TRBJ1-3*00(245)		787|793|821|0|6||30.0	16|23|36|6|13||35.0	21|42|70|15|36||105.0												TGTGCCCAGGGGGTTTCTGGAAACACCATATATTTT	36								CAQGVSGNTIYF		:::::::::0:-8:6:6:-4:-1:13:15:-1:36:::	TLML_1_	RNA
3248	CLONES_TRBTLML_1__FU10_TCR-JV_cDNA_33_GCTAACGA_merged_170000.txt	4861	2	8.49654e-05	TGTGCCATCAGTGCCGCGTCGTCACCCCTCCACTTT	EEEEEEEEEEEEEEEEEEEEEEEEEEEEEEEEEEEE	TRBV10-3*00(390)		TRBJ1-6*00(199)		533|546|570|0|13||65.0		30|45|73|21|36||75.0												TGTGCCATCAGTGCCGCGTCGTCACCCCTCCACTTT	36								CAISAASSPLHF		:::::::::0:-4:13:::::21:-10:36:::	TLML_1_	RNA
3249	CLONES_TRBTLML_1__FU10_TCR-JV_cDNA_33_GCTAACGA_merged_170000.txt	4862	2	8.49654e-05	TGTGCCATCAGTGCGGGGGACCAGCCCCAGCATTTT	EEEEEEEEEEEEEEEEEEEEEEEEEEEEEEEEEEEE	TRBV10-3*00(335)	TRBD1*00(25),TRBD2*00(25)	TRBJ1-5*00(215)		533|546|570|0|13||65.0	12|17|36|16|21||25.0;16|21|48|16|21||25.0	27|42|70|21|36||75.0												TGTGCCATCAGTGCGGGGGACCAGCCCCAGCATTTT	36								CAISAGDQPQHF		:::::::::0:-4:13:16:0:-7:21:21:-7:36:::	TLML_1_	RNA
3250	CLONES_TRBTLML_1__FU10_TCR-JV_cDNA_33_GCTAACGA_merged_170000.txt	4863	2	8.49654e-05	TGTGCCATCAGTGAGCGCGGAGAGACCCAGTACTTC	EEEEEEEEEEEEEEEEEEEEEE<EAEEEEEEEEEEE	TRBV10-3*00(435)		TRBJ2-5*00(220)		533|548|570|0|15||75.0		24|40|68|20|36||80.0												TGTGCCATCAGTGAGCGCGGAGAGACCCAGTACTTC	27								CAISERGETQYF		:::::::::0:-2:15:::::20:-4:36:::	TLML_1_	RNA
3251	CLONES_TRBTLML_1__FU10_TCR-JV_cDNA_33_GCTAACGA_merged_170000.txt	4864	2	8.49654e-05	TGTGCCATCAGTGAAGCCCAAGAGACCCAGTACTTC	EEEEEEEEEEEEEEEEEEEEEEEEEEEEEEEEEEEE	TRBV10-3*00(724.5)		TRBJ2-5*00(182.5)		533|547|570|0|14||70.0		21|40|68|17|36||95.0												TGTGCCATCAGTGAAGCCCAAGAGACCCAGTACTTC	36								CAISEAQETQYF		:::::::::0:-3:14:::::17:-1:36:::	TLML_1_	RNA
3252	CLONES_TRBTLML_1__FU10_TCR-JV_cDNA_33_GCTAACGA_merged_170000.txt	4871	2	8.49654e-05	TGTGCCACCCGCTACCGGATCAATGAGCAGTTCTTC	EEEEEEEEEEEEEEEEEEEEEEEEEEEEEEEEEEEE	TRBV10-3*00(195)	TRBD2*00(35)	TRBJ2-1*00(220)		533|540|570|0|7||35.0	4|11|48|7|14||35.0	26|42|70|20|36||80.0												TGTGCCACCCGCTACCGGATCAATGAGCAGTTCTTC	36								CATRYRINEQFF		:::::::::0:-10:7:7:12:-21:14:20:-6:36:::	TLML_1_	RNA
3253	CLONES_TRBTLML_1__FU10_TCR-JV_cDNA_33_GCTAACGA_merged_170000.txt	4872	2	8.49654e-05	TGTGCCACCAGTGGACAGAACTACGAGCAGTACTTC	EEEEEEEEEEEEEEEEEEEEEEEEEEEEEEEEEEEE	TRBV24-1*00(522.5)	TRBD1*00(25)	TRBJ2-7*00(220)		559|572|597|0|13||65.0	14|19|36|13|18||25.0	23|39|67|20|36||80.0												TGTGCCACCAGTGGACAGAACTACGAGCAGTACTTC	36								CATSGQNYEQYF		:::::::::0:-5:13:13:-2:-5:18:20:-3:36:::	TLML_1_	RNA
3254	CLONES_TRBTLML_1__FU10_TCR-JV_cDNA_33_GCTAACGA_merged_170000.txt	4873	2	8.49654e-05	TGTGCCACCAGTGATCCGGGCGAAAAACTGTTTTTT	EEEEEEEEEEEEEEEEEAEAEEEEEEEEEEEAEEEE	TRBV24-1*00(755)	TRBD1*00(25),TRBD2*00(25)	TRBJ1-4*00(215)		559|574|597|0|15||75.0	10|15|36|15|20||25.0;14|19|48|15|20||25.0	28|43|71|21|36||75.0												TGTGCCACCAGTGATCCGGGCGAAAAACTGTTTTTT	32								CATSDPGEKLFF		:::::::::0:-3:15:15:2:-9:20:21:-8:36:::	TLML_1_	RNA
3255	CLONES_TRBTLML_1__FU10_TCR-JV_cDNA_33_GCTAACGA_merged_170000.txt	4874	2	8.49654e-05	TGTGCCACCAGCGGCCCGGCCGGGGAGCTGTTTTTT	EEEEEEEEEEEEEEEEEEEEEEEEEAEEEEEEEEEE	TRBV24-1*00(250)	TRBD1*00(25),TRBD2*00(25)	TRBJ2-2*00(225)		559|570|597|0|11||55.0	9|14|36|14|19||25.0;13|18|48|14|19||25.0	26|43|71|19|36||85.0												TGTGCCACCAGCGGCCCGGCCGGGGAGCTGTTTTTT	32								CATSGPAGELFF		:::::::::0:-7:11:14:3:-10:19:19:-6:36:::	TLML_1_	RNA
3256	CLONES_TRBTLML_1__FU10_TCR-JV_cDNA_33_GCTAACGA_merged_170000.txt	4875	2	8.49654e-05	TGTGCCACCAGACAGGCGAACACTGAAGCTTTCTTT	EEEEEEEEEEEEEEEEEEEEEEEEEEEEEEEEEEEE	TRBV24-1*00(588.5)	TRBD1*00(25)	TRBJ1-1*00(215)		559|570|597|0|11||55.0	15|20|36|11|16||25.0	21|40|68|17|36||95.0												TGTGCCACCAGACAGGCGAACACTGAAGCTTTCTTT	36								CATRQANTEAFF		:::::::::0:-7:11:11:-3:-4:16:17:-1:36:::	TLML_1_	RNA
3257	CLONES_TRBTLML_1__FU10_TCR-JV_cDNA_33_GCTAACGA_merged_170000.txt	4876	2	8.49654e-05	TGTGCCAGTGGGCCCAGGGTTCAGCCCCAGCATTTT	EEEEEEEEEEEEEEEEEEEEEEEEEEEEEEEEEEEE	TRBV19*00(485)	TRBD2*00(30)	TRBJ1-5*00(190)		559|568|596|0|9||45.0	29|35|48|9|15||30.0	26|42|70|20|36||80.0												TGTGCCAGTGGGCCCAGGGTTCAGCCCCAGCATTTT	36								CASGPRVQPQHF		:::::::::0:-8:9:9:-13:3:15:20:-6:36:::	TLML_1_	RNA
3258	CLONES_TRBTLML_1__FU10_TCR-JV_cDNA_33_GCTAACGA_merged_170000.txt	4877	2	8.49654e-05	TGTGCCAGTAGTATTACGGGGTATGGCTACACCTTC	EEEEEEEEEEEEEEEEEEEEEEEEEEEEEEEEEEEE	TRBV19*00(267.5)		TRBJ1-2*00(215)		559|573|596|0|14||70.0		25|40|68|21|36||75.0												TGTGCCAGTAGTATTACGGGGTATGGCTACACCTTC	36								CASSITGYGYTF		:::::::::0:-3:14:::::21:-5:36:::	TLML_1_	RNA
3259	CLONES_TRBTLML_1__FU10_TCR-JV_cDNA_33_GCTAACGA_merged_170000.txt	4878	2	8.49654e-05	TGTGCCAGTAGTATCCTACATTATGGCTACACCTTC	EEEEEEEEEEEEEEEEEEEEEEEEEEEEEEEEEEEE	TRBV19*00(1052)		TRBJ1-2*00(215)		559|573|596|0|14||70.0		25|40|68|21|36||75.0												TGTGCCAGTAGTATCCTACATTATGGCTACACCTTC	36								CASSILHYGYTF		:::::::::0:-3:14:::::21:-5:36:::	TLML_1_	RNA
3260	CLONES_TRBTLML_1__FU10_TCR-JV_cDNA_33_GCTAACGA_merged_170000.txt	4879	2	8.49654e-05	TGTGCCAGTAGCCCGACAGGGAATGAGCAGTTCTTC	EEEEEEEEEEEEEEEEEEEEEEEEEEEEEEEAEEEE	TRBV19*00(625)	TRBD1*00(35)	TRBJ2-1*00(215)		559|570|596|0|11||55.0	14|21|36|14|21||35.0	27|42|70|21|36||75.0												TGTGCCAGTAGCCCGACAGGGAATGAGCAGTTCTTC	32								CASSPTGNEQFF		:::::::::0:-6:11:14:-2:-3:21:21:-7:36:::	TLML_1_	RNA
3261	CLONES_TRBTLML_1__FU10_TCR-JV_cDNA_33_GCTAACGA_merged_170000.txt	4880	2	8.49654e-05	TGTGCCAGTAAGGTCATTTCTGGGGAGCTGTTTTTT	EEEEEEEEEEEEEEEEEEEEEEEEEEEEEEEEEEEE	TRBV19*00(770)		TRBJ2-2*00(150)		559|569|596|0|10||50.0		28|43|71|21|36||75.0												TGTGCCAGTAAGGTCATTTCTGGGGAGCTGTTTTTT	36								CASKVISGELFF		:::::::::0:-7:10:::::21:-8:36:::	TLML_1_	RNA
3262	CLONES_TRBTLML_1__FU10_TCR-JV_cDNA_33_GCTAACGA_merged_170000.txt	4881	2	8.49654e-05	TGTGCCAGTAAGACAGAAGGCTACGAGCAGTACTTC	EEEEEEEEEEEEEEEEEEEEEEEEEEEEEEEEEEEE	TRBV19*00(309)	TRBD1*00(25)	TRBJ2-7*00(220)		559|569|596|0|10||50.0	14|19|36|11|16||25.0	23|39|67|20|36||80.0												TGTGCCAGTAAGACAGAAGGCTACGAGCAGTACTTC	36								CASKTEGYEQYF		:::::::::0:-7:10:11:-2:-5:16:20:-3:36:::	TLML_1_	RNA
3263	CLONES_TRBTLML_1__FU10_TCR-JV_cDNA_33_GCTAACGA_merged_170000.txt	4882	2	8.49654e-05	TGTGCCAGCTCACCAAGCAAAAACATTCAGTACTTC	EEEEEEEEEEEEEEEEEEEEEEAEEEEEEEEEEEEE	TRBV18*00(115)		TRBJ2-4*00(235)		702|717|739|0|15||75.0		23|42|70|17|36||95.0												TGTGCCAGCTCACCAAGCAAAAACATTCAGTACTTC	32								CASSPSKNIQYF		:::::::::0:-2:15:::::17:-3:36:::	TLML_1_	RNA
3264	CLONES_TRBTLML_1__FU10_TCR-JV_cDNA_33_GCTAACGA_merged_170000.txt	4883	2	8.49654e-05	TGTGCCAGCTCACACCCTCCCGATACGCAGTATTTT	EEEEEEEEEEEEEEEEEEEEEEEEEEEEEEEEEEEE	TRBV18*00(815)	TRBD2*00(35)	TRBJ2-3*00(215)		702|715|739|0|13||65.0	0|7|48|14|21||35.0	26|41|69|21|36||75.0												TGTGCCAGCTCACACCCTCCCGATACGCAGTATTTT	36								CASSHPPDTQYF		:::::::::0:-4:13:14:16:-25:21:21:-6:36:::	TLML_1_	RNA
3265	CLONES_TRBTLML_1__FU10_TCR-JV_cDNA_33_GCTAACGA_merged_170000.txt	4884	2	8.49654e-05	TGTGCCAGCTGCGACTTGGCAGATACGCAGTATTTT	EEEEEEEEEEEEEEEEEEEEEEEEEEEEEEEEEEEE	TRBV6-6*00(495)		TRBJ2-3*00(225)		516|525|553|0|9||45.0		24|41|69|19|36||85.0												TGTGCCAGCTGCGACTTGGCAGATACGCAGTATTTT	36								CASCDLADTQYF		:::::::::0:-8:9:::::19:-4:36:::	TLML_1_	RNA
3266	CLONES_TRBTLML_1__FU10_TCR-JV_cDNA_33_GCTAACGA_merged_170000.txt	4885	2	8.49654e-05	TGTGCCAGCCGGGGCGCCTCCTACGAGCAGTACTTC	EEEEEEEEEEEEEEEEEEEEEEEEEEEEEEEEEEEE	TRBV19*00(850)	TRBD1*00(35)	TRBJ2-7*00(235)		559|567|596|0|8||40.0	19|26|36|10|17||35.0	20|39|67|17|36||95.0												TGTGCCAGCCGGGGCGCCTCCTACGAGCAGTACTTC	36								CASRGASYEQYF		:::::::::0:-9:8:10:-7:2:17:17:0:36:::	TLML_1_	RNA
3267	CLONES_TRBTLML_1__FU10_TCR-JV_cDNA_33_GCTAACGA_merged_170000.txt	4886	2	8.49654e-05	TGTGCCAGCGTATCAGGGGGGACTGAAGCTTTCTTT	EEEEEEEEEEEEEEEEEEEEEEEEEEEEEEEEEEEE	TRBV11-2*00(320),TRBV11-3*00(288)	TRBD1*00(35)	TRBJ1-1*00(215)		522|531|559|0|9||45.0;521|530|558|0|9||45.0	16|23|36|13|20||35.0	25|40|68|21|36||75.0												TGTGCCAGCGTATCAGGGGGGACTGAAGCTTTCTTT	36								CASVSGGTEAFF		:::::::::0:-8:9:13:-4:-1:20:21:-5:36:::	TLML_1_	RNA
3268	CLONES_TRBTLML_1__FU10_TCR-JV_cDNA_33_GCTAACGA_merged_170000.txt	4887	2	8.49654e-05	TGTGCCAGCGGGGACCACGTCTACGAGCAGTACTTC	EEAEEEEEEEEAEEEEEEEEEEEEEEEEEEEEEEEE	TRBV6-5*00(1010)	TRBD1*00(25),TRBD2*00(25)	TRBJ2-7*00(220)		519|528|556|0|9||45.0	12|17|36|10|15||25.0;16|21|48|10|15||25.0	23|39|67|20|36||80.0												TGTGCCAGCGGGGACCACGTCTACGAGCAGTACTTC	32								CASGDHVYEQYF		:::::::::0:-8:9:10:0:-7:15:20:-3:36:::	TLML_1_	RNA
3269	CLONES_TRBTLML_1__FU10_TCR-JV_cDNA_33_GCTAACGA_merged_170000.txt	4888	2	8.49654e-05	TGTGCCAGCATTGGACAGACTTACGAGCAGTACTTC	EEEEEEEEEEEEEEEEEEEEEEEEEEEEEEEEEEEE	TRBV6-5*00(630)	TRBD1*00(30)	TRBJ2-7*00(215)		519|529|556|0|10||50.0	13|19|36|12|18||30.0	24|39|67|21|36||75.0												TGTGCCAGCATTGGACAGACTTACGAGCAGTACTTC	36								CASIGQTYEQYF		:::::::::0:-7:10:12:-1:-5:18:21:-4:36:::	TLML_1_	RNA
3270	CLONES_TRBTLML_1__FU10_TCR-JV_cDNA_33_GCTAACGA_merged_170000.txt	4889	2	8.49654e-05	TGTGCCAGCATCTACCTTAGGGATACGCAGTATTTT	EEEEEEEEEEEEEEEEEEEEEEEEEEAEEEEEEEEE	TRBV2*00(740)		TRBJ2-3*00(215)		518|528|555|0|10||50.0		26|41|69|21|36||75.0												TGTGCCAGCATCTACCTTAGGGATACGCAGTATTTT	32								CASIYLRDTQYF		:::::::::0:-7:10:::::21:-6:36:::	TLML_1_	RNA
3271	CLONES_TRBTLML_1__FU10_TCR-JV_cDNA_33_GCTAACGA_merged_170000.txt	4890	2	8.49654e-05	TGTGCCAGCACTTCCCCCAACTTGGCCCCTTTCTTT	EEEEEEEEEEEEEEEEEEEEEEEEEEEEEEEEEEEE	TRBV28*00(810)	TRBD1*00(25),TRBD2*00(25)	TRBJ1-1*00(180)		564|574|601|0|10||50.0	1|6|36|13|18||25.0;30|35|48|23|28||25.0	32|40|68|28|36||40.0												TGTGCCAGCACTTCCCCCAACTTGGCCCCTTTCTTT	36								CASTSPNLAPFF		:::::::::0:-7:10:13:11:-18:18:28:-12:36:::	TLML_1_	RNA
3272	CLONES_TRBTLML_1__FU10_TCR-JV_cDNA_33_GCTAACGA_merged_170000.txt	4891	2	8.49654e-05	TGTGCCAGCACTGGGGCAGTTGGCGAGCAGTACTTC	EEAEEEEEEEEEEEEEEEEEEEEEEEEEEEEEEEEE	TRBV28*00(1076)	TRBD1*00(25)	TRBJ2-7*00(100)		564|574|601|0|10||50.0	19|24|36|12|17||25.0	26|39|67|23|36||65.0												TGTGCCAGCACTGGGGCAGTTGGCGAGCAGTACTTC	32								CASTGAVGEQYF		:::::::::0:-7:10:12:-7:0:17:23:-6:36:::	TLML_1_	RNA
3273	CLONES_TRBTLML_1__FU10_TCR-JV_cDNA_33_GCTAACGA_merged_170000.txt	4892	2	8.49654e-05	TGTGCCAGCACTGACCCTGGGCAGCCCCAGCATTTT	EEEEEEEEEEEEEEEEEEEEEEEEEEEEEEEEEEEE	TRBV27*00(550)	TRBD1*00(25)	TRBJ1-5*00(215)		556|566|593|0|10||50.0	3|8|36|14|19||25.0	27|42|70|21|36||75.0												TGTGCCAGCACTGACCCTGGGCAGCCCCAGCATTTT	36								CASTDPGQPQHF		:::::::::0:-7:10:14:9:-16:19:21:-7:36:::	TLML_1_	RNA
3274	CLONES_TRBTLML_1__FU10_TCR-JV_cDNA_33_GCTAACGA_merged_170000.txt	4893	2	8.49654e-05	TGTGCCAGCACCTTGGGGCGAGGGGGCTACACCTTC	EEEEEEEEEEEEEEEEEEEEEEEEEEEEEEEEEEEE	TRBV12-3*00(720),TRBV12-4*00(720)	TRBD1*00(30)	TRBJ1-2*00(200)		530|540|567|0|10||50.0;530|540|567|0|10||50.0	19|25|36|14|20||30.0	28|40|68|24|36||60.0												TGTGCCAGCACCTTGGGGCGAGGGGGCTACACCTTC	36								CASTLGRGGYTF		:::::::::0:-7:10:14:-7:1:20:24:-8:36:::	TLML_1_	RNA
3275	CLONES_TRBTLML_1__FU10_TCR-JV_cDNA_33_GCTAACGA_merged_170000.txt	4894	2	8.49654e-05	TGTGCCAGCACCTCTCGGGGAGATACGCAGTATTTT	EEEEEEEEEEEEEEEEEEEEEEEEEEEEEEEEEEEE	TRBV28*00(455)		TRBJ2-3*00(220)		564|574|601|0|10||50.0		25|41|69|20|36||80.0												TGTGCCAGCACCTCTCGGGGAGATACGCAGTATTTT	36								CASTSRGDTQYF		:::::::::0:-7:10:::::20:-5:36:::	TLML_1_	RNA
3276	CLONES_TRBTLML_1__FU10_TCR-JV_cDNA_33_GCTAACGA_merged_170000.txt	4895	2	8.49654e-05	TGTGCCAGCACAGGGGCGCTCAATGAGCAGTTCTTC	EEEEEEEEEEEEEEEEEEEEEEEEEEEEEEEEEEEE	TRBV2*00(300)	TRBD1*00(35)	TRBJ2-1*00(220)		518|528|555|0|10||50.0	19|26|36|12|19||35.0	26|42|70|20|36||80.0												TGTGCCAGCACAGGGGCGCTCAATGAGCAGTTCTTC	36								CASTGALNEQFF		:::::::::0:-7:10:12:-7:2:19:20:-6:36:::	TLML_1_	RNA
3277	CLONES_TRBTLML_1__FU10_TCR-JV_cDNA_33_GCTAACGA_merged_170000.txt	4896	2	8.49654e-05	TGTGCCAGCAGTTTTGGCAGGAGCGGCTACACCTTC	EEEEEEEEEEEEEEEEEEEEEEEEEEEEEEEEEEEE	TRBV12-3*00(220),TRBV12-4*00(220)		TRBJ1-2*00(200)		530|544|567|0|14||70.0;530|544|567|0|14||70.0		28|40|68|24|36||60.0												TGTGCCAGCAGTTTTGGCAGGAGCGGCTACACCTTC	36								CASSFGRSGYTF		:::::::::0:-3:14:::::24:-8:36:::	TLML_1_	RNA
3278	CLONES_TRBTLML_1__FU10_TCR-JV_cDNA_33_GCTAACGA_merged_170000.txt	4897	2	8.49654e-05	TGTGCCAGCAGTTTTACCTACTACGAGCAGTACTTC	EEEEEAEEEEEEEEEEAEEEEEEEEEEEEEEEEEEE	TRBV28*00(390)		TRBJ2-7*00(220)		564|578|601|0|14||70.0		23|39|67|20|36||80.0												TGTGCCAGCAGTTTTACCTACTACGAGCAGTACTTC	32								CASSFTYYEQYF		:::::::::0:-3:14:::::20:-3:36:::	TLML_1_	RNA
3279	CLONES_TRBTLML_1__FU10_TCR-JV_cDNA_33_GCTAACGA_merged_170000.txt	4898	2	8.49654e-05	TGTGCCAGCAGTTTCTCCTACTACGAGCAGTACTTC	EEEEEEEEEEEEEEEEEEEEEEEEEEEEEEEEEEEE	TRBV28*00(190)		TRBJ2-7*00(220)		564|578|601|0|14||70.0		23|39|67|20|36||80.0												TGTGCCAGCAGTTTCTCCTACTACGAGCAGTACTTC	36								CASSFSYYEQYF		:::::::::0:-3:14:::::20:-3:36:::	TLML_1_	RNA
3280	CLONES_TRBTLML_1__FU10_TCR-JV_cDNA_33_GCTAACGA_merged_170000.txt	4899	2	8.49654e-05	TGTGCCAGCAGTTTACGGTACAATGAGCAGTTCTTC	EEEEEEEEEEEEEEEEEEEEEEEEEEEEEE6EEEEE	TRBV28*00(730)		TRBJ2-1*00(230)		564|579|601|0|15||75.0		24|42|70|18|36||90.0												TGTGCCAGCAGTTTACGGTACAATGAGCAGTTCTTC	21								CASSLRYNEQFF		:::::::::0:-2:15:::::18:-4:36:::	TLML_1_	RNA
3281	CLONES_TRBTLML_1__FU10_TCR-JV_cDNA_33_GCTAACGA_merged_170000.txt	4900	2	8.49654e-05	TGTGCCAGCAGTTTAATCGGGAGTCACGCTTTCTTT	EEEEEEEEEEEEEEEEEEEEEEEEEEEEEEEEEEEE	TRBV28*00(379.5)	TRBD2*00(30)	TRBJ1-1*00(185)		564|579|601|0|15||75.0	24|30|48|17|23||30.0	31|40|68|27|36||45.0												TGTGCCAGCAGTTTAATCGGGAGTCACGCTTTCTTT	36								CASSLIGSHAFF		:::::::::0:-2:15:17:-8:-2:23:27:-11:36:::	TLML_1_	RNA
3282	CLONES_TRBTLML_1__FU10_TCR-JV_cDNA_33_GCTAACGA_merged_170000.txt	4901	2	8.49654e-05	TGTGCCAGCAGTTTAATGGACACTGAAGCTTTCTTT	EEEEEEEEEEEEEEEEEEEEEEEEEEEEEEEEEEEE	TRBV12-3*00(445),TRBV12-4*00(445)		TRBJ1-1*00(229)		530|545|567|0|15||75.0;530|545|567|0|15||75.0		19|40|68|15|36|SA22G|89.0												TGTGCCAGCAGTTTAATGGACACTGAAGCTTTCTTT	36								CASSLMDTEAFF		:::::::::0:-2:15:::::15:1:36:::	TLML_1_	RNA
