## Supplementary material for "Delineation and monitoring of the T cell repertoire of adoptive cell transfer product during the treatment of advanced melanoma": MiXCR Output (part 6 of 120)

### Sheet: Sheet1 (continued)
cloneno	filename	cloneId	cloneCount	cloneFraction	clonalSequence	clonalSequenceQuality	allVHitsWithScore	allDHitsWithScore	allJHitsWithScore	allCHitsWithScore	allVAlignments	allDAlignments	allJAlignments	allCAlignments	nSeqFR1	minQualFR1	nSeqCDR1	minQualCDR1	nSeqFR2	minQualFR2	nSeqCDR2	minQualCDR2	nSeqFR3	minQualFR3	nSeqCDR3	minQualCDR3	nSeqFR4	minQualFR4	aaSeqFR1	aaSeqCDR1	aaSeqFR2	aaSeqCDR2	aaSeqFR3	aaSeqCDR3	aaSeqFR4	refPoints	patient	cohort
3283	CLONES_TRBTLML_1__FU10_TCR-JV_cDNA_33_GCTAACGA_merged_170000.txt	4902	2	8.49654e-05	TGTGCCAGCAGTTTAAGTCCTTACGAGCAGTACTTC	EEEEEEEEEEEEEEEEEEEEEEEEEEEEEEEEEEEE	TRBV28*00(422)	TRBD2*00(25)	TRBJ2-7*00(215)		564|579|601|0|15||75.0	10|15|48|15|20||25.0	24|39|67|21|36||75.0												TGTGCCAGCAGTTTAAGTCCTTACGAGCAGTACTTC	36								CASSLSPYEQYF		:::::::::0:-2:15:15:6:-17:20:21:-4:36:::	TLML_1_	RNA
3284	CLONES_TRBTLML_1__FU10_TCR-JV_cDNA_33_GCTAACGA_merged_170000.txt	4903	2	8.49654e-05	TGTGCCAGCAGTTTAAGCGGGAACGAGCAGTACTTC	EEEEEEEEEEEEEEEEEEEEEEEEEEEEEEEEEEEE	TRBV12-3*00(525),TRBV12-4*00(525)	TRBD2*00(35)	TRBJ2-7*00(210)		530|545|567|0|15||75.0;530|545|567|0|15||75.0	22|29|48|15|22||35.0	25|39|67|22|36||70.0												TGTGCCAGCAGTTTAAGCGGGAACGAGCAGTACTTC	36								CASSLSGNEQYF		:::::::::0:-2:15:15:-6:-3:22:22:-5:36:::	TLML_1_	RNA
3285	CLONES_TRBTLML_1__FU10_TCR-JV_cDNA_33_GCTAACGA_merged_170000.txt	4904	2	8.49654e-05	TGTGCCAGCAGTTTAAAGGCCGGGGAGCTGTTTTTT	EEEEEEEEEEEEEEEEEEEEEEEEEEEEEEEEEEEE	TRBV27*00(270)		TRBJ2-2*00(225)		556|571|593|0|15||75.0		26|43|71|19|36||85.0												TGTGCCAGCAGTTTAAAGGCCGGGGAGCTGTTTTTT	36								CASSLKAGELFF		:::::::::0:-2:15:::::19:-6:36:::	TLML_1_	RNA
3286	CLONES_TRBTLML_1__FU10_TCR-JV_cDNA_33_GCTAACGA_merged_170000.txt	4905	2	8.49654e-05	TGTGCCAGCAGTTCCGGGGCCAACGTCCTGACTTTC	EEEEEEEEEEEEEEEEEEEEEAEEEEEAEEEEEEEE	TRBV28*00(485)		TRBJ2-6*00(245)		564|577|601|0|13||65.0		24|45|73|15|36||105.0												TGTGCCAGCAGTTCCGGGGCCAACGTCCTGACTTTC	32								CASSSGANVLTF		:::::::::0:-4:13:::::15:-4:36:::	TLML_1_	RNA
3287	CLONES_TRBTLML_1__FU10_TCR-JV_cDNA_33_GCTAACGA_merged_170000.txt	4906	2	8.49654e-05	TGTGCCAGCAGTTCCGACAGCTACGAGCAGTACTTC	EEEEEEEEEEEEEEEEEEEEEEEEEEEEEEEEEEEE	TRBV7-9*00(210)	TRBD1*00(25)	TRBJ2-7*00(98)		556|567|593|0|11||55.0	14|19|36|15|20||25.0	23|39|67|20|36||80.0												TGTGCCAGCAGTTCCGACAGCTACGAGCAGTACTTC	36								CASSSDSYEQYF		:::::::::0:-6:11:15:-2:-5:20:20:-3:36:::	TLML_1_	RNA
3288	CLONES_TRBTLML_1__FU10_TCR-JV_cDNA_33_GCTAACGA_merged_170000.txt	4907	2	8.49654e-05	TGTGCCAGCAGTTATAACTGGGAGACCCAGTACTTC	EEEEEEEEEEEEEEEEEEEEEEEEEEEEEEEEEEEE	TRBV12-3*00(180),TRBV12-4*00(180)		TRBJ2-5*00(215)		530|543|567|0|13||65.0;530|543|567|0|13||65.0		25|40|68|21|36||75.0												TGTGCCAGCAGTTATAACTGGGAGACCCAGTACTTC	36								CASSYNWETQYF		:::::::::0:-4:13:::::21:-5:36:::	TLML_1_	RNA
3289	CLONES_TRBTLML_1__FU10_TCR-JV_cDNA_33_GCTAACGA_merged_170000.txt	4908	2	8.49654e-05	TGTGCCAGCAGTTACTCCGACGAGACCCAGTACTTC	EEEEEEEEEEEEEEEEEEEEEEEEEEEEEEEEEEEE	TRBV6-6*00(409.5)		TRBJ2-5*00(215)		516|533|553|0|17||85.0		25|40|68|21|36||75.0												TGTGCCAGCAGTTACTCCGACGAGACCCAGTACTTC	36								CASSYSDETQYF		:::::::::0:0:17:::::21:-5:36:::	TLML_1_	RNA
3290	CLONES_TRBTLML_1__FU10_TCR-JV_cDNA_33_GCTAACGA_merged_170000.txt	4909	2	8.49654e-05	TGTGCCAGCAGTTACCTTTATAATGAGCAGTTCTTC	EEEEEEEEEEEEEEEEEEEEEEEEEEEEEEEEEEEE	TRBV6-2*00(198),TRBV6-3*00(198)		TRBJ2-1*00(215)		516|531|553|0|15||75.0;516|531|553|0|15||75.0		27|42|70|21|36||75.0												TGTGCCAGCAGTTACCTTTATAATGAGCAGTTCTTC	36								CASSYLYNEQFF		:::::::::0:-2:15:::::21:-7:36:::	TLML_1_	RNA
3291	CLONES_TRBTLML_1__FU10_TCR-JV_cDNA_33_GCTAACGA_merged_170000.txt	4910	2	8.49654e-05	TGTGCCAGCAGTCTCCGTGCGGTGTCGCAGTACTTC	EEEEEEEEEEEEEEEEEEEEEEEEEEEEEEEEEEEE	TRBV28*00(302.5)		TRBJ2-7*00(190)		564|576|601|0|12||60.0		29|39|67|26|36||50.0												TGTGCCAGCAGTCTCCGTGCGGTGTCGCAGTACTTC	36								CASSLRAVSQYF		:::::::::0:-5:12:::::26:-9:36:::	TLML_1_	RNA
3292	CLONES_TRBTLML_1__FU10_TCR-JV_cDNA_33_GCTAACGA_merged_170000.txt	4911	2	8.49654e-05	TGTGCCAGCAGTCTCGGAAGGGAAGGCTACACCTTC	EEEEEEEAEEEEEEEEEEEEEEEEEEEEEEEEEEEE	TRBV12-3*00(615),TRBV12-4*00(615)		TRBJ1-2*00(200)		530|542|567|0|12||60.0;530|542|567|0|12||60.0		28|40|68|24|36||60.0												TGTGCCAGCAGTCTCGGAAGGGAAGGCTACACCTTC	32								CASSLGREGYTF		:::::::::0:-5:12:::::24:-8:36:::	TLML_1_	RNA
3293	CLONES_TRBTLML_1__FU10_TCR-JV_cDNA_33_GCTAACGA_merged_170000.txt	4912	2	8.49654e-05	TGTGCCAGCAGTCTCAGAACCTACGAGCAGTACTTC	EEEEEEEEEEEEEEEEEEAEEEEEEEEEEEEEEEEE	TRBV28*00(565)		TRBJ2-7*00(225)		564|576|601|0|12||60.0		22|39|67|19|36||85.0												TGTGCCAGCAGTCTCAGAACCTACGAGCAGTACTTC	32								CASSLRTYEQYF		:::::::::0:-5:12:::::19:-2:36:::	TLML_1_	RNA
3294	CLONES_TRBTLML_1__FU10_TCR-JV_cDNA_33_GCTAACGA_merged_170000.txt	4913	2	8.49654e-05	TGTGCCAGCAGTCCTCCTACTTACGAGCAGTACTTC	EEEEEEEEEEEEEEEEEEEEEEEEEEEEEEEEEEEE	TRBV28*00(335)	TRBD2*00(25)	TRBJ2-7*00(215)		564|576|601|0|12||60.0	1|6|48|12|17||25.0	24|39|67|21|36||75.0												TGTGCCAGCAGTCCTCCTACTTACGAGCAGTACTTC	36								CASSPPTYEQYF		:::::::::0:-5:12:12:15:-26:17:21:-4:36:::	TLML_1_	RNA
3295	CLONES_TRBTLML_1__FU10_TCR-JV_cDNA_33_GCTAACGA_merged_170000.txt	4914	2	8.49654e-05	TGTGCCAGCAGTCCGCATGGGGGGACCCAGTACTTC	EEEEEEEEEEEEEEEEEEEEEEEEEEEEEEEEEEEE	TRBV28*00(293.5)	TRBD1*00(25)	TRBJ2-5*00(205)		564|576|601|0|12||60.0	18|23|36|18|23||25.0	27|40|68|23|36||65.0												TGTGCCAGCAGTCCGCATGGGGGGACCCAGTACTTC	36								CASSPHGGTQYF		:::::::::0:-5:12:18:-6:-1:23:23:-7:36:::	TLML_1_	RNA
3296	CLONES_TRBTLML_1__FU10_TCR-JV_cDNA_33_GCTAACGA_merged_170000.txt	4915	2	8.49654e-05	TGTGCCAGCAGTCCAGGAAGTCAGCCCCAGCATTTT	EEEEEEEEEEEEEEEEEEEEEEEEEEEEEEEEEEEE	TRBV28*00(870)		TRBJ1-5*00(220)		564|576|601|0|12||60.0		26|42|70|20|36||80.0												TGTGCCAGCAGTCCAGGAAGTCAGCCCCAGCATTTT	36								CASSPGSQPQHF		:::::::::0:-5:12:::::20:-6:36:::	TLML_1_	RNA
3297	CLONES_TRBTLML_1__FU10_TCR-JV_cDNA_33_GCTAACGA_merged_170000.txt	4916	2	8.49654e-05	TGTGCCAGCAGTCGAGGTCTGGAGACCCAGTACTTC	EEEEEEEEEEEEEEEEEEEEEEEEEEEEEEEEEEEE	TRBV12-3*00(680),TRBV12-4*00(680)		TRBJ2-5*00(215)		530|542|567|0|12||60.0;530|542|567|0|12||60.0		25|40|68|21|36||75.0												TGTGCCAGCAGTCGAGGTCTGGAGACCCAGTACTTC	36								CASSRGLETQYF		:::::::::0:-5:12:::::21:-5:36:::	TLML_1_	RNA
3298	CLONES_TRBTLML_1__FU10_TCR-JV_cDNA_33_GCTAACGA_merged_170000.txt	4917	2	8.49654e-05	TGTGCCAGCAGTCAGTATCCAGATACGCAGTATTTT	EEEEEEEEEEEEEEEEEEEEEEEEEEEEEEEEEEEE	TRBV6-5*00(490)		TRBJ2-3*00(225)		519|531|556|0|12||60.0		24|41|69|19|36||85.0												TGTGCCAGCAGTCAGTATCCAGATACGCAGTATTTT	36								CASSQYPDTQYF		:::::::::0:-5:12:::::19:-4:36:::	TLML_1_	RNA
3299	CLONES_TRBTLML_1__FU10_TCR-JV_cDNA_33_GCTAACGA_merged_170000.txt	4918	2	8.49654e-05	TGTGCCAGCAGTGTCTGGGGCTACGAGCAGTACTTC	EEEEEEEEEEEEEEEEEEEEEEEEEEEEEEEEEEEE	TRBV28*00(715)		TRBJ2-7*00(220)		564|576|601|0|12||60.0		23|39|67|20|36||80.0												TGTGCCAGCAGTGTCTGGGGCTACGAGCAGTACTTC	36								CASSVWGYEQYF		:::::::::0:-5:12:::::20:-3:36:::	TLML_1_	RNA
3300	CLONES_TRBTLML_1__FU10_TCR-JV_cDNA_33_GCTAACGA_merged_170000.txt	4919	2	8.49654e-05	TGTGCCAGCAGTGCCGTCCAAGAGACCCAGTACTTC	EEEEEEEEEEEEEEEEEEEEEEEEEEEEEEEEEEEE	TRBV12-3*00(320),TRBV12-4*00(320)		TRBJ2-5*00(235)		530|542|567|0|12||60.0;530|542|567|0|12||60.0		21|40|68|17|36||95.0												TGTGCCAGCAGTGCCGTCCAAGAGACCCAGTACTTC	36								CASSAVQETQYF		:::::::::0:-5:12:::::17:-1:36:::	TLML_1_	RNA
3301	CLONES_TRBTLML_1__FU10_TCR-JV_cDNA_33_GCTAACGA_merged_170000.txt	4920	2	8.49654e-05	TGTGCCAGCAGTGCGGGCCCGTATGGCTACACCTTC	EEEEEEEEEEEEEEEEEEEEEEEEEEEEEEEEEEEE	TRBV12-3*00(272.5),TRBV12-4*00(272.5)	TRBD2*00(30)	TRBJ1-2*00(215)		530|542|567|0|12||60.0;530|542|567|0|12||60.0	29|35|48|14|20||30.0	25|40|68|21|36||75.0												TGTGCCAGCAGTGCGGGCCCGTATGGCTACACCTTC	36								CASSAGPYGYTF		:::::::::0:-5:12:14:-13:3:20:21:-5:36:::	TLML_1_	RNA
3302	CLONES_TRBTLML_1__FU10_TCR-JV_cDNA_33_GCTAACGA_merged_170000.txt	4921	2	8.49654e-05	TGTGCCAGCAGTGCGACAGGCTATGGCTACACCTTC	EEEEEAEEEEEEEAAEEEEEEEEEEEEEEEEEEEEE	TRBV6-1*00(847)	TRBD1*00(30)	TRBJ1-2*00(220)		516|529|553|0|13||65.0	14|20|36|14|20||30.0	24|40|68|20|36||80.0												TGTGCCAGCAGTGCGACAGGCTATGGCTACACCTTC	32								CASSATGYGYTF		:::::::::0:-4:13:14:-2:-4:20:20:-4:36:::	TLML_1_	RNA
3303	CLONES_TRBTLML_1__FU10_TCR-JV_cDNA_33_GCTAACGA_merged_170000.txt	4922	2	8.49654e-05	TGTGCCAGCAGTGCGACAGGGTCTGAAGCTTTCTTT	EEEEEEEEEEEEEEEEEEEEEEEEEEEEEEEEEEEE	TRBV12-3*00(180),TRBV12-4*00(180)	TRBD1*00(35)	TRBJ1-1*00(210)		530|542|567|0|12||60.0;530|542|567|0|12||60.0	14|21|36|14|21||35.0	26|40|68|22|36||70.0												TGTGCCAGCAGTGCGACAGGGTCTGAAGCTTTCTTT	36								CASSATGSEAFF		:::::::::0:-5:12:14:-2:-3:21:22:-6:36:::	TLML_1_	RNA
3304	CLONES_TRBTLML_1__FU10_TCR-JV_cDNA_33_GCTAACGA_merged_170000.txt	4923	2	8.49654e-05	TGTGCCAGCAGTGCAGGGCCACGGCCCCTCCACTTT	EEEEEEEEEEEEEEEEEEEEEEAEEEEEEEEEEEEE	TRBV28*00(1040)	TRBD2*00(30)	TRBJ1-6*00(184)		564|576|601|0|12||60.0	28|34|48|14|20||30.0	33|45|73|24|36||60.0												TGTGCCAGCAGTGCAGGGCCACGGCCCCTCCACTTT	32								CASSAGPRPLHF		:::::::::0:-5:12:14:-12:2:20:24:-13:36:::	TLML_1_	RNA
3305	CLONES_TRBTLML_1__FU10_TCR-JV_cDNA_33_GCTAACGA_merged_170000.txt	4924	2	8.49654e-05	TGTGCCAGCAGTGCAGAAAACTATGGCTACACCTTC	EEEEEEEEEEEEEEEEEEEEEEEEEEEEEEEEEEEE	TRBV12-3*00(382),TRBV12-4*00(382)		TRBJ1-2*00(148.5)		530|542|567|0|12||60.0;530|542|567|0|12||60.0		22|40|68|18|36||90.0												TGTGCCAGCAGTGCAGAAAACTATGGCTACACCTTC	36								CASSAENYGYTF		:::::::::0:-5:12:::::18:-2:36:::	TLML_1_	RNA
3306	CLONES_TRBTLML_1__FU10_TCR-JV_cDNA_33_GCTAACGA_merged_170000.txt	4925	2	8.49654e-05	TGTGCCAGCAGTGGAAACACCGGGGAGCTGTTTTTT	EEEEEEEEEEEEEEEEEEEEEEEEEEEEEEEEEEEA	TRBV12-3*00(695),TRBV12-4*00(695)		TRBJ2-2*00(177.5)		530|542|567|0|12||60.0;530|542|567|0|12||60.0		22|43|71|15|36||105.0												TGTGCCAGCAGTGGAAACACCGGGGAGCTGTTTTTT	32								CASSGNTGELFF		:::::::::0:-5:12:::::15:-2:36:::	TLML_1_	RNA
3307	CLONES_TRBTLML_1__FU10_TCR-JV_cDNA_33_GCTAACGA_merged_170000.txt	4926	2	8.49654e-05	TGTGCCAGCAGTGATTGGATTTACGAGCAGTACTTC	EEEEEEEEEEEEEEEEEEEEEEEEEEEEEEEEEEEE	TRBV6-1*00(174)		TRBJ2-7*00(215)		516|530|553|0|14||70.0		24|39|67|21|36||75.0												TGTGCCAGCAGTGATTGGATTTACGAGCAGTACTTC	36								CASSDWIYEQYF		:::::::::0:-3:14:::::21:-4:36:::	TLML_1_	RNA
3308	CLONES_TRBTLML_1__FU10_TCR-JV_cDNA_33_GCTAACGA_merged_170000.txt	4927	2	8.49654e-05	TGTGCCAGCAGTGACAGGTACACTGAAGCTTTCTTT	EEEEEEEEEEEEEEEEEEEEEEEEEEEEEEEEEEEE	TRBV7-3*00(160),TRBV11-3*00(144)	TRBD1*00(30)	TRBJ1-1*00(225)		540|551|577|0|11||55.0;521|532|558|0|11||55.0	14|20|36|12|18||30.0	23|40|68|19|36||85.0												TGTGCCAGCAGTGACAGGTACACTGAAGCTTTCTTT	36								CASSDRYTEAFF		:::::::::0:-6:11:12:-2:-4:18:19:-3:36:::	TLML_1_	RNA
3309	CLONES_TRBTLML_1__FU10_TCR-JV_cDNA_33_GCTAACGA_merged_170000.txt	4928	2	8.49654e-05	TGTGCCAGCAGTACCTTGGACAGGTGGTCTTTCTTT	EEEEEEEEEEEEEEEEEEEEEEEEEEEEEEEEEEEE	TRBV28*00(197)	TRBD1*00(35)	TRBJ1-1*00(180)		564|576|601|0|12||60.0	13|20|36|17|24||35.0	32|40|68|28|36||40.0												TGTGCCAGCAGTACCTTGGACAGGTGGTCTTTCTTT	36								CASSTLDRWSFF		:::::::::0:-5:12:17:-1:-4:24:28:-12:36:::	TLML_1_	RNA
3310	CLONES_TRBTLML_1__FU10_TCR-JV_cDNA_33_GCTAACGA_merged_170000.txt	4929	2	8.49654e-05	TGTGCCAGCAGTACAGGGAACTATGGCTACACCTTC	EEEEEEEEEEEEEEEEEEEEEEEEEEEEEEEEAEEA	TRBV25-1*00(895)	TRBD1*00(30)	TRBJ1-2*00(137.5)		551|563|588|0|12||60.0	15|21|36|12|18||30.0	22|40|68|18|36||90.0												TGTGCCAGCAGTACAGGGAACTATGGCTACACCTTC	32								CASSTGNYGYTF		:::::::::0:-5:12:12:-3:-3:18:18:-2:36:::	TLML_1_	RNA
3311	CLONES_TRBTLML_1__FU10_TCR-JV_cDNA_33_GCTAACGA_merged_170000.txt	4930	2	8.49654e-05	TGTGCCAGCAGCTTTTTGGGGGATGAGCAGTTCTTC	EEEEEEEEEEEEEEEEEEEEEEEEEEEEEEEEEEEE	TRBV5-6*00(445),TRBV5-7*00(429),TRBV5-5*00(397)	TRBD1*00(25)	TRBJ2-1*00(210)		550|564|586|0|14||70.0;551|565|587|0|14||70.0;549|563|585|0|14||70.0	18|23|36|17|22||25.0	28|42|70|22|36||70.0												TGTGCCAGCAGCTTTTTGGGGGATGAGCAGTTCTTC	36								CASSFLGDEQFF		:::::::::0:-2:14:17:-6:-1:22:22:-8:36:::	TLML_1_	RNA
3312	CLONES_TRBTLML_1__FU10_TCR-JV_cDNA_33_GCTAACGA_merged_170000.txt	4931	2	8.49654e-05	TGTGCCAGCAGCTTCGGTTCATATGGCTACACCTTC	EEEEEEEEEEEEEEEEEEEEEEEEEEEEEEEEEEEE	TRBV7-2*00(527)		TRBJ1-2*00(165)		580|594|617|0|14||70.0		25|40|68|21|36||75.0												TGTGCCAGCAGCTTCGGTTCATATGGCTACACCTTC	36								CASSFGSYGYTF		:::::::::0:-3:14:::::21:-5:36:::	TLML_1_	RNA
3313	CLONES_TRBTLML_1__FU10_TCR-JV_cDNA_33_GCTAACGA_merged_170000.txt	4932	2	8.49654e-05	TGTGCCAGCAGCTTCGGAGGAGATGGCTACACCTTC	EEEEEEAEAAEEEAEEEEEEEEEAEEEEEEEEEEEE	TRBV7-9*00(439)	TRBD2*00(25)	TRBJ1-2*00(210)		556|570|593|0|14||70.0	26|31|48|15|20||25.0	26|40|68|22|36||70.0												TGTGCCAGCAGCTTCGGAGGAGATGGCTACACCTTC	32								CASSFGGDGYTF		:::::::::0:-3:14:15:-10:-1:20:22:-6:36:::	TLML_1_	RNA
3314	CLONES_TRBTLML_1__FU10_TCR-JV_cDNA_33_GCTAACGA_merged_170000.txt	4933	2	8.49654e-05	TGTGCCAGCAGCTTGGTGTCGGGAGAGCAGTACTTC	EEEEEEEEEEEEEEEEEEEEEEEEEEEEEEEEEEEE	TRBV11-2*00(805)	TRBD1*00(25),TRBD2*00(25)	TRBJ2-7*00(200)		522|536|559|0|14||70.0	11|16|36|19|24||25.0;15|20|48|19|24||25.0	27|39|67|24|36||60.0												TGTGCCAGCAGCTTGGTGTCGGGAGAGCAGTACTTC	36								CASSLVSGEQYF		:::::::::0:-3:14:19:1:-8:24:24:-7:36:::	TLML_1_	RNA
3315	CLONES_TRBTLML_1__FU10_TCR-JV_cDNA_33_GCTAACGA_merged_170000.txt	4934	2	8.49654e-05	TGTGCCAGCAGCTTGATGTTAGATGAGCAGTTCTTC	EEEEEEEEEEEEEEEEEEEEEEEEEEEEEEEEEEEE	TRBV5-6*00(815)		TRBJ2-1*00(125)		550|565|586|0|15||75.0		28|42|70|22|36||70.0												TGTGCCAGCAGCTTGATGTTAGATGAGCAGTTCTTC	36								CASSLMLDEQFF		:::::::::0:-1:15:::::22:-8:36:::	TLML_1_	RNA
3316	CLONES_TRBTLML_1__FU10_TCR-JV_cDNA_33_GCTAACGA_merged_170000.txt	4935	2	8.49654e-05	TGTGCCAGCAGCTTGAGGGGGAATGAGCAGTTCTTC	EEEEEEEEEEEEEEEEEEEEEEEEEEEEEEEEEEEE	TRBV5-6*00(441),TRBV5-7*00(403)	TRBD1*00(30)	TRBJ2-1*00(62)		550|565|586|0|15||75.0;551|566|587|0|15||75.0	17|23|36|15|21||30.0	27|42|70|21|36||75.0												TGTGCCAGCAGCTTGAGGGGGAATGAGCAGTTCTTC	36								CASSLRGNEQFF		:::::::::0:-1:15:15:-5:-1:21:21:-7:36:::	TLML_1_	RNA
3317	CLONES_TRBTLML_1__FU10_TCR-JV_cDNA_33_GCTAACGA_merged_170000.txt	4936	2	8.49654e-05	TGTGCCAGCAGCTTAGCTCAGGGTGGCTACACCTTC	EEEEEEEEEEEEEEEEEEEEEEEEEEEEEEEEEEEE	TRBV11-2*00(315),TRBV11-3*00(283)	TRBD1*00(25)	TRBJ1-2*00(205)		522|538|559|0|16||80.0;521|537|558|0|16||80.0	16|21|36|18|23||25.0	27|40|68|23|36||65.0												TGTGCCAGCAGCTTAGCTCAGGGTGGCTACACCTTC	36								CASSLAQGGYTF		:::::::::0:-1:16:18:-4:-3:23:23:-7:36:::	TLML_1_	RNA
3318	CLONES_TRBTLML_1__FU10_TCR-JV_cDNA_33_GCTAACGA_merged_170000.txt	4937	2	8.49654e-05	TGTGCCAGCAGCTTAGGAGGGTTTGAGCAGTTCTTC	EEEEEEEEEEEEEEEEAEEEEEEEEEEEEEEEEEEE	TRBV11-1*00(990)	TRBD2*00(25)	TRBJ2-1*00(100)		531|547|568|0|16||80.0	27|32|48|16|21||25.0	29|42|70|23|36||65.0												TGTGCCAGCAGCTTAGGAGGGTTTGAGCAGTTCTTC	32								CASSLGGFEQFF		:::::::::0:-1:16:16:-11:0:21:23:-9:36:::	TLML_1_	RNA
3319	CLONES_TRBTLML_1__FU10_TCR-JV_cDNA_33_GCTAACGA_merged_170000.txt	4938	2	8.49654e-05	TGTGCCAGCAGCTTAGGAACTCAGCCCCAGCATTTT	EEEEEEEEEEEEEEEEEEEEEEEEEEEEEEEEEEEE	TRBV7-9*00(117)		TRBJ1-5*00(220)		556|572|593|0|16||80.0		26|42|70|20|36||80.0												TGTGCCAGCAGCTTAGGAACTCAGCCCCAGCATTTT	36								CASSLGTQPQHF		:::::::::0:-1:16:::::20:-6:36:::	TLML_1_	RNA
3320	CLONES_TRBTLML_1__FU10_TCR-JV_cDNA_33_GCTAACGA_merged_170000.txt	4939	2	8.49654e-05	TGTGCCAGCAGCTTAGACAGTTATGGCTACACCTTC	EEEEEEEEEEEEEEEEEEEEEEEEEEEEEEEEEEEE	TRBV7-9*00(352)		TRBJ1-2*00(215)		556|572|593|0|16||80.0		25|40|68|21|36||75.0												TGTGCCAGCAGCTTAGACAGTTATGGCTACACCTTC	36								CASSLDSYGYTF		:::::::::0:-1:16:::::21:-5:36:::	TLML_1_	RNA
3321	CLONES_TRBTLML_1__FU10_TCR-JV_cDNA_33_GCTAACGA_merged_170000.txt	4940	2	8.49654e-05	TGTGCCAGCAGCTTAATCCTCTACGAGCAGTACTTC	EEEEAEEEEEEEEEEEEEEEEEEEEEEEEEEEEEEE	TRBV7-9*00(626.5)		TRBJ2-7*00(220)		556|571|593|0|15||75.0		23|39|67|20|36||80.0												TGTGCCAGCAGCTTAATCCTCTACGAGCAGTACTTC	32								CASSLILYEQYF		:::::::::0:-2:15:::::20:-3:36:::	TLML_1_	RNA
3323	CLONES_TRBTLML_1__FU10_TCR-JV_cDNA_33_GCTAACGA_merged_170000.txt	4942	2	8.49654e-05	TGTGCCAGCAGCTCGAGGTCAGATACGCAGTATTTT	EEEEEEAEEEEEEEEEEEEEEEEEEEEEEEEEEEEE	TRBV7-3*00(520)		TRBJ2-3*00(215)		540|553|577|0|13||65.0		24|41|69|19|36||85.0												TGTGCCAGCAGCTCGAGGTCAGATACGCAGTATTTT	32								CASSSRSDTQYF		:::::::::0:-4:13:::::19:-4:36:::	TLML_1_	RNA
3324	CLONES_TRBTLML_1__FU10_TCR-JV_cDNA_33_GCTAACGA_merged_170000.txt	4943	2	8.49654e-05	TGTGCCAGCAGCTGGGACCAAAACATTCAATACTTC	EEEEEEEEEEEEEEEEEEEEEEEEEEEEEEEEEAAA	TRBV5-4*00(1115)	TRBD1*00(25),TRBD2*00(25)	TRBJ2-4*00(68)		549|562|585|0|13||65.0	12|17|36|13|18||25.0;16|21|48|13|18||25.0	25|42|70|19|36|SG35A|69.0												TGTGCCAGCAGCTGGGACCAAAACATTCAATACTTC	32								CASSWDQNIQYF		:::::::::0:-3:13:13:0:-7:18:19:-5:36:::	TLML_1_	RNA
3325	CLONES_TRBTLML_1__FU10_TCR-JV_cDNA_33_GCTAACGA_merged_170000.txt	4944	2	8.49654e-05	TGTGCCAGCAGCCTTAGGGGAGATACGCAGTATTTT	EEEEEEEEEEEEEEEEEEEEEEEEEEEEEEEEEEEA	TRBV12-3*00(275),TRBV12-4*00(275)	TRBD1*00(25)	TRBJ2-3*00(220)		530|541|567|0|11||55.0;530|541|567|0|11||55.0	17|22|36|15|20||25.0	25|41|69|20|36||80.0												TGTGCCAGCAGCCTTAGGGGAGATACGCAGTATTTT	32								CASSLRGDTQYF		:::::::::0:-6:11:15:-5:-2:20:20:-5:36:::	TLML_1_	RNA
3326	CLONES_TRBTLML_1__FU10_TCR-JV_cDNA_33_GCTAACGA_merged_170000.txt	4945	2	8.49654e-05	TGTGCCAGCAGCCTCGGACTGTACGAGCAGTACTTC	EEEEEEEEEEEEEEEEEEEEEEEEEEEEEEEEEEEE	TRBV13*00(485)	TRBD2*00(25)	TRBJ2-7*00(215)		567|579|604|0|12||60.0	17|22|48|15|20||25.0	24|39|67|21|36||75.0												TGTGCCAGCAGCCTCGGACTGTACGAGCAGTACTTC	36								CASSLGLYEQYF		:::::::::0:-5:12:15:-1:-10:20:21:-4:36:::	TLML_1_	RNA
3327	CLONES_TRBTLML_1__FU10_TCR-JV_cDNA_33_GCTAACGA_merged_170000.txt	4946	2	8.49654e-05	TGTGCCAGCAGCCCCGGGGGGGCCGGCTACACCTTC	EEEEEEEEEEEEEEEEEAEEEEEEEEEEEEEEEEEE	TRBV5-6*00(345),TRBV5-7*00(321)	TRBD2*00(34),TRBD1*00(30)	TRBJ1-2*00(200)		550|562|586|0|12||60.0;551|563|587|0|12||60.0	24|34|48|14|24|SA28G|34.0;9|15|36|12|18||30.0	28|40|68|24|36||60.0												TGTGCCAGCAGCCCCGGGGGGGCCGGCTACACCTTC	32								CASSPGGAGYTF		:::::::::0:-4:12:14:-8:2:24:24:-8:36:::	TLML_1_	RNA
3328	CLONES_TRBTLML_1__FU10_TCR-JV_cDNA_33_GCTAACGA_merged_170000.txt	4947	2	8.49654e-05	TGTGCCAGCAGCCCGGTTAACAATGAGCAGTTCTTC	EEEEEEEEEEEEEEEEEEEEEEEEEEEEEEEEEEEE	TRBV3-1*00(1085)		TRBJ2-1*00(185)		543|556|580|0|13||65.0		25|42|70|19|36||85.0												TGTGCCAGCAGCCCGGTTAACAATGAGCAGTTCTTC	36								CASSPVNNEQFF		:::::::::0:-4:13:::::19:-5:36:::	TLML_1_	RNA
3329	CLONES_TRBTLML_1__FU10_TCR-JV_cDNA_33_GCTAACGA_merged_170000.txt	4948	2	8.49654e-05	TGTGCCAGCAGCCCACCTGGAGGGGGCTACACCTTC	EEEEEEEEEEEEEEEEEEEEEEEEEEEEEEEEEEEE	TRBV16*00(385)	TRBD2*00(30)	TRBJ1-2*00(200)		537|550|574|0|13||65.0	26|32|48|18|24||30.0	28|40|68|24|36||60.0												TGTGCCAGCAGCCCACCTGGAGGGGGCTACACCTTC	36								CASSPPGGGYTF		:::::::::0:-4:13:18:-10:0:24:24:-8:36:::	TLML_1_	RNA
3330	CLONES_TRBTLML_1__FU10_TCR-JV_cDNA_33_GCTAACGA_merged_170000.txt	4949	2	8.49654e-05	TGTGCCAGCAGCCCAGGATCGGAGACCCAGTACTTC	EEEEEEEEEEEEEEEEEEEEEEEEEEEEEEEEEEEE	TRBV5-4*00(555),TRBV5-8*00(507)		TRBJ2-5*00(215)		549|561|585|0|12||60.0;551|563|587|0|12||60.0		25|40|68|21|36||75.0												TGTGCCAGCAGCCCAGGATCGGAGACCCAGTACTTC	36								CASSPGSETQYF		:::::::::0:-4:12:::::21:-5:36:::	TLML_1_	RNA
3331	CLONES_TRBTLML_1__FU10_TCR-JV_cDNA_33_GCTAACGA_merged_170000.txt	4950	2	8.49654e-05	TGTGCCAGCAGCCAGTACACCGGGGAGCTGTTTTTT	EEEEEEEEEEEEEEEEEEEEEEEEEEEEEEEEEEEE	TRBV3-1*00(135),TRBV3-2*00(135)		TRBJ2-2*00(240)		543|557|580|0|14||70.0;543|557|580|0|14||70.0		23|43|71|16|36||100.0												TGTGCCAGCAGCCAGTACACCGGGGAGCTGTTTTTT	36								CASSQYTGELFF		:::::::::0:-3:14:::::16:-3:36:::	TLML_1_	RNA
3332	CLONES_TRBTLML_1__FU10_TCR-JV_cDNA_33_GCTAACGA_merged_170000.txt	4951	2	8.49654e-05	TGTGCCAGCAGCCAGGGGGCACGGGAGCAGTACTTC	EEEEEEEEEEEEEEEEEEEEEEEEEEEEEEEEEEEE	TRBV14*00(129)	TRBD1*00(30)	TRBJ2-7*00(200)		516|530|553|0|14||70.0	18|24|36|14|20||30.0	27|39|67|24|36||60.0												TGTGCCAGCAGCCAGGGGGCACGGGAGCAGTACTTC	36								CASSQGAREQYF		:::::::::0:-3:14:14:-6:0:20:24:-7:36:::	TLML_1_	RNA
3333	CLONES_TRBTLML_1__FU10_TCR-JV_cDNA_33_GCTAACGA_merged_170000.txt	4952	2	8.49654e-05	TGTGCCAGCAGCCAGGGAGCAGATACGCAGTATTTT	EEAEEEEEEEEEEEAEEEEEEEEEEEEEEEEEEEEE	TRBV7-8*00(1022)	TRBD1*00(25),TRBD2*00(25)	TRBJ2-3*00(225)		567|579|604|0|12||60.0	16|21|36|12|17||25.0;25|30|48|14|19||25.0	24|41|69|19|36||85.0												TGTGCCAGCAGCCAGGGAGCAGATACGCAGTATTTT	32								CASSQGADTQYF		:::::::::0:-5:12:12:-4:-3:17:19:-4:36:::	TLML_1_	RNA
3334	CLONES_TRBTLML_1__FU10_TCR-JV_cDNA_33_GCTAACGA_merged_170000.txt	4953	2	8.49654e-05	TGTGCCAGCAGCCAAGTCGGGGAGACCCAGTACTTC	AEEEEEEEEEEEEEEEEEEEEEEEEEEEEEEEEEEE	TRBV14*00(535)		TRBJ2-5*00(215)		516|532|553|0|16||80.0		25|40|68|21|36||75.0												TGTGCCAGCAGCCAAGTCGGGGAGACCCAGTACTTC	32								CASSQVGETQYF		:::::::::0:-1:16:::::21:-5:36:::	TLML_1_	RNA
3335	CLONES_TRBTLML_1__FU10_TCR-JV_cDNA_33_GCTAACGA_merged_170000.txt	4954	2	8.49654e-05	TGTGCCAGCAGCCAAGACTACTACGAGCAGTACTTC	EEEEEEEEEEEEEEEEEEEEEEEEEEEEEEEEEEEE	TRBV14*00(149)		TRBJ2-7*00(220)		516|533|553|0|17||85.0		23|39|67|20|36||80.0												TGTGCCAGCAGCCAAGACTACTACGAGCAGTACTTC	36								CASSQDYYEQYF		:::::::::0:0:17:::::20:-3:36:::	TLML_1_	RNA
3336	CLONES_TRBTLML_1__FU10_TCR-JV_cDNA_33_GCTAACGA_merged_170000.txt	4955	2	8.49654e-05	TGTGCCAGCAGCCAAGAGGTAGATACGCAGTATTTT	EEEEEEEEEEEEEEEEEEEAEEEEEEEEEEEEEEEE	TRBV3-1*00(897)		TRBJ2-3*00(185)		543|560|580|0|17||85.0		25|41|69|20|36||80.0												TGTGCCAGCAGCCAAGAGGTAGATACGCAGTATTTT	32								CASSQEVDTQYF		:::::::::0:0:17:::::20:-5:36:::	TLML_1_	RNA
3337	CLONES_TRBTLML_1__FU10_TCR-JV_cDNA_33_GCTAACGA_merged_170000.txt	4956	2	8.49654e-05	TGTGCCAGCAGCCAAGAAGTAAGCGAGCAGTACTTC	EEEEEEEEEEEEEEEEEEEEEEEEEEEEEEEEEEEE	TRBV3-1*00(560)		TRBJ2-7*00(205)		543|560|580|0|17||85.0		26|39|67|23|36||65.0												TGTGCCAGCAGCCAAGAAGTAAGCGAGCAGTACTTC	36								CASSQEVSEQYF		:::::::::0:0:17:::::23:-6:36:::	TLML_1_	RNA
3338	CLONES_TRBTLML_1__FU10_TCR-JV_cDNA_33_GCTAACGA_merged_170000.txt	4957	2	8.49654e-05	TGTGCCAGCAGCCAAATGGGGGATACGCAGTATTTT	EEEEEEEEEEEEEEEEEEEEEEEEEEEEEEEEEEEE	TRBV11-2*00(600),TRBV11-1*00(552),TRBV11-3*00(552)		TRBJ2-3*00(215)		522|534|559|0|12||60.0;531|543|568|0|12||60.0;521|533|558|0|12||60.0		26|41|69|21|36||75.0												TGTGCCAGCAGCCAAATGGGGGATACGCAGTATTTT	36								CASSQMGDTQYF		:::::::::0:-5:12:::::21:-6:36:::	TLML_1_	RNA
3339	CLONES_TRBTLML_1__FU10_TCR-JV_cDNA_33_GCTAACGA_merged_170000.txt	4958	2	8.49654e-05	TGTGCCAGCAGCGTAGGGGGGCACGAGCAGTACTTC	EEEEEEEEEEEEEEEEEEEEEEEEEEEEEEEEEEEE	TRBV9*00(510)	TRBD1*00(30)	TRBJ2-7*00(210)		559|575|595|0|16||80.0	18|24|36|16|22||30.0	25|39|67|22|36||70.0												TGTGCCAGCAGCGTAGGGGGGCACGAGCAGTACTTC	36								CASSVGGHEQYF		:::::::::0:0:16:16:-6:0:22:22:-5:36:::	TLML_1_	RNA
3340	CLONES_TRBTLML_1__FU10_TCR-JV_cDNA_33_GCTAACGA_merged_170000.txt	4959	2	8.49654e-05	TGTGCCAGCAGCGTAAACGCAGATACGCAGTATTTT	EEEEEEEEEEEEEEEEEEEEEEEEEEEEEEEEEEEE	TRBV9*00(742)		TRBJ2-3*00(225)		559|574|595|0|15||75.0		24|41|69|19|36||85.0												TGTGCCAGCAGCGTAAACGCAGATACGCAGTATTTT	36								CASSVNADTQYF		:::::::::0:-1:15:::::19:-4:36:::	TLML_1_	RNA
3341	CLONES_TRBTLML_1__FU10_TCR-JV_cDNA_33_GCTAACGA_merged_170000.txt	4960	2	8.49654e-05	TGTGCCAGCAGCGGCCTAGCCCATGAGCAGTTCTTC	EEEEEEEEEEEEEEEEEEEEEEEEEEEEEEAEEEEE	TRBV9*00(1295)	TRBD2*00(25)	TRBJ2-1*00(170)		559|572|595|0|13||65.0	20|25|48|15|20||25.0	28|42|70|22|36||70.0												TGTGCCAGCAGCGGCCTAGCCCATGAGCAGTTCTTC	32								CASSGLAHEQFF		:::::::::0:-3:13:15:-4:-7:20:22:-8:36:::	TLML_1_	RNA
3342	CLONES_TRBTLML_1__FU10_TCR-JV_cDNA_33_GCTAACGA_merged_170000.txt	4961	2	8.49654e-05	TGTGCCAGCAGCGGCCAAATGGATGGCTACACCTTC	EEEEEEEEEEEEEEEEEEEEEEEEEEEEEEEEEEEE	TRBV7-3*00(241),TRBV7-4*00(225)		TRBJ1-2*00(210)		540|552|577|0|12||60.0;545|557|582|0|12||60.0		26|40|68|22|36||70.0												TGTGCCAGCAGCGGCCAAATGGATGGCTACACCTTC	36								CASSGQMDGYTF		:::::::::0:-5:12:::::22:-6:36:::	TLML_1_	RNA
3343	CLONES_TRBTLML_1__FU10_TCR-JV_cDNA_33_GCTAACGA_merged_170000.txt	4962	2	8.49654e-05	TGTGCCAGCAGCGGGAGCTCCTACGAGCAGTACTTC	EEEEEEEEEEEEAEEEEEEEEEEEEEEEEEEEEEEE	TRBV2*00(226)		TRBJ2-7*00(255)		518|529|555|0|11||55.0		16|39|67|13|36||115.0												TGTGCCAGCAGCGGGAGCTCCTACGAGCAGTACTTC	32								CASSGSSYEQYF		:::::::::0:-6:11:::::13:4:36:::	TLML_1_	RNA
3344	CLONES_TRBTLML_1__FU10_TCR-JV_cDNA_33_GCTAACGA_merged_170000.txt	4963	2	8.49654e-05	TGTGCCAGCAGCGACCTAACAGATACGCAGTATTTT	EEEEEEEEEEEEEEEEEEEEEEEEEEEEEEEEEEEE	TRBV9*00(430)		TRBJ2-3*00(230)		559|572|595|0|13||65.0		23|41|69|18|36||90.0												TGTGCCAGCAGCGACCTAACAGATACGCAGTATTTT	36								CASSDLTDTQYF		:::::::::0:-3:13:::::18:-3:36:::	TLML_1_	RNA
3345	CLONES_TRBTLML_1__FU10_TCR-JV_cDNA_33_GCTAACGA_merged_170000.txt	4964	2	8.49654e-05	TGTGCCAGCAGCGACCCGACAGTCGGCTACACCTTC	EEEEEEEEEEEEEEEEEEEEEEEEEEEEEEEEEEEE	TRBV9*00(355)	TRBD1*00(25)	TRBJ1-2*00(200)		559|572|595|0|13||65.0	14|19|36|17|22||25.0	28|40|68|24|36||60.0												TGTGCCAGCAGCGACCCGACAGTCGGCTACACCTTC	36								CASSDPTVGYTF		:::::::::0:-3:13:17:-2:-5:22:24:-8:36:::	TLML_1_	RNA
3346	CLONES_TRBTLML_1__FU10_TCR-JV_cDNA_33_GCTAACGA_merged_170000.txt	4965	2	8.49654e-05	TGTGCCAGCAGGTCAACAGGGGAGACCCAGTACTTC	EEEEEEEEEEEEEEEEEEEEEEEEEEEEEEEEEEEE	TRBV6-2*00(580),TRBV6-3*00(580)	TRBD1*00(30)	TRBJ2-5*00(215)		516|527|553|0|11||55.0;516|527|553|0|11||55.0	15|21|36|15|21||30.0	25|40|68|21|36||75.0												TGTGCCAGCAGGTCAACAGGGGAGACCCAGTACTTC	36								CASRSTGETQYF		:::::::::0:-6:11:15:-3:-3:21:21:-5:36:::	TLML_1_	RNA
3347	CLONES_TRBTLML_1__FU10_TCR-JV_cDNA_33_GCTAACGA_merged_170000.txt	4966	2	8.49654e-05	TGTGCCAGCAGGCGACGGGACAGTGAAGCTTTCTTT	EEEEEEEEEEEEEEEEEEEEEEEEEEEEEEEEEEEE	TRBV12-3*00(465),TRBV12-4*00(465)		TRBJ1-1*00(209)		530|541|567|0|11||55.0;530|541|567|0|11||55.0		23|40|68|19|36|SC26G|69.0												TGTGCCAGCAGGCGACGGGACAGTGAAGCTTTCTTT	36								CASRRRDSEAFF		:::::::::0:-6:11:::::19:-3:36:::	TLML_1_	RNA
3348	CLONES_TRBTLML_1__FU10_TCR-JV_cDNA_33_GCTAACGA_merged_170000.txt	4967	2	8.49654e-05	TGTGCCAGCAGGGAAAAGGGGGCTGGCTACACCTTC	EEEEEEEEEEEEEEEEEEEEEEEEEEEEEEEEEEEE	TRBV6-5*00(500)	TRBD1*00(35)	TRBJ1-2*00(205)		519|530|556|0|11||55.0	17|24|36|16|23||35.0	27|40|68|23|36||65.0												TGTGCCAGCAGGGAAAAGGGGGCTGGCTACACCTTC	36								CASREKGAGYTF		:::::::::0:-6:11:16:-5:0:23:23:-7:36:::	TLML_1_	RNA
3349	CLONES_TRBTLML_1__FU10_TCR-JV_cDNA_33_GCTAACGA_merged_170000.txt	4968	2	8.49654e-05	TGTGCCAGCAGGAGGGCCCAAGAGACCCAGTACTTC	EEEEEEEEEEEEEEEEEEEEEEEEEEEEEEEEEEEE	TRBV7-9*00(490)	TRBD2*00(30)	TRBJ2-5*00(235)		556|567|593|0|11||55.0	27|33|48|11|17||30.0	21|40|68|17|36||95.0												TGTGCCAGCAGGAGGGCCCAAGAGACCCAGTACTTC	36								CASRRAQETQYF		:::::::::0:-6:11:11:-11:1:17:17:-1:36:::	TLML_1_	RNA
3350	CLONES_TRBTLML_1__FU10_TCR-JV_cDNA_33_GCTAACGA_merged_170000.txt	4969	2	8.49654e-05	TGTGCCAGCAGAGTTACAGGGAGCGAGCAGTTCTTC	EEEEEEEEEEEEEEEEEEEEEEEEEEEEEEEEEEEE	TRBV25-1*00(465)	TRBD1*00(30)	TRBJ2-1*00(200)		551|562|588|0|11||55.0	15|21|36|15|21||30.0	30|42|70|24|36||60.0												TGTGCCAGCAGAGTTACAGGGAGCGAGCAGTTCTTC	36								CASRVTGSEQFF		:::::::::0:-6:11:15:-3:-3:21:24:-10:36:::	TLML_1_	RNA
3351	CLONES_TRBTLML_1__FU10_TCR-JV_cDNA_33_GCTAACGA_merged_170000.txt	4970	2	8.49654e-05	TGTGCCAGCAGAACAGGGATGAATACGCAGTATTTT	EEEEEEEEEEEEEEEEEEEEEEEEEEEEEEEEEEEE	TRBV28*00(412.5)	TRBD1*00(30)	TRBJ2-3*00(210)		564|575|601|0|11||55.0	15|21|36|12|18||30.0	27|41|69|22|36||70.0												TGTGCCAGCAGAACAGGGATGAATACGCAGTATTTT	36								CASRTGMNTQYF		:::::::::0:-6:11:12:-3:-3:18:22:-7:36:::	TLML_1_	RNA
3352	CLONES_TRBTLML_1__FU10_TCR-JV_cDNA_33_GCTAACGA_merged_170000.txt	4971	2	8.49654e-05	TGTGCCAGCAGAACAAGCGCCAATGAGCAGTTCTTC	EEEEEEEEEEEEEEEEEEEEEEEEEEEEEEEEEEEE	TRBV12-3*00(425),TRBV12-4*00(425)		TRBJ2-1*00(220)		530|541|567|0|11||55.0;530|541|567|0|11||55.0		26|42|70|20|36||80.0												TGTGCCAGCAGAACAAGCGCCAATGAGCAGTTCTTC	36								CASRTSANEQFF		:::::::::0:-6:11:::::20:-6:36:::	TLML_1_	RNA
3353	CLONES_TRBTLML_1__FU10_TCR-JV_cDNA_33_GCTAACGA_merged_170000.txt	4972	2	8.49654e-05	TGTGCCAGCAAGGAGGGATTTCTTGAAGCTTTCTTT	EEEEEEEEEEEEEEEEEEEEEEEEEEEEEEEEEEEE	TRBV6-1*00(875)	TRBD2*00(30)	TRBJ1-1*00(205)		516|526|553|0|10||50.0	26|32|48|11|17||30.0	27|40|68|23|36||65.0												TGTGCCAGCAAGGAGGGATTTCTTGAAGCTTTCTTT	36								CASKEGFLEAFF		:::::::::0:-7:10:11:-10:0:17:23:-7:36:::	TLML_1_	RNA
3354	CLONES_TRBTLML_1__FU10_TCR-JV_cDNA_33_GCTAACGA_merged_170000.txt	4973	2	8.49654e-05	TGTGCCAGCAAAGTGGGTCCGGGTACGCAGTATTTT	EEEEEEEEEEEEEEEEEEEEEEEEEEEEEEEEEEEE	TRBV6-5*00(158.5),TRBV6-1*00(148.5),TRBV6-8*00(142.5)	TRBD1*00(25),TRBD2*00(25)	TRBJ2-3*00(205)		519|529|556|0|10||50.0;516|526|553|0|10||50.0;512|522|549|0|10||50.0	10|15|36|18|23||25.0;14|19|48|18|23||25.0	28|41|69|23|36||65.0												TGTGCCAGCAAAGTGGGTCCGGGTACGCAGTATTTT	36								CASKVGPGTQYF		:::::::::0:-7:10:18:2:-9:23:23:-8:36:::	TLML_1_	RNA
3355	CLONES_TRBTLML_1__FU10_TCR-JV_cDNA_33_GCTAACGA_merged_170000.txt	5002	2	8.49654e-05	TGTATTGGGGGCGCCTGGAACACTGAAGCTTTCTTT	EEEEEEEEEEEEEEEEEEEEEEEEEEEEEEEEEEEA	TRBV30*00(743.5)	TRBD1*00(45)	TRBJ1-1*00(115)		787|790|821|0|3||15.0	18|27|36|6|15||45.0	21|40|68|17|36||95.0												TGTATTGGGGGCGCCTGGAACACTGAAGCTTTCTTT	32								CIGGAWNTEAFF		:::::::::0:-11:3:6:-6:3:15:17:-1:36:::	TLML_1_	RNA
3356	CLONES_TRBTLML_1__FU10_TCR-JV_cDNA_33_GCTAACGA_merged_170000.txt	5006	2	8.49654e-05	TGCGCCAGCTACAATGAGGGGTACGAGCAGTACTTC	EEEEEEEEEEEEEEEEEEEEEEEEEEEEEEEEEEEE	TRBV5-1*00(273)	TRBD1*00(25),TRBD2*00(25)	TRBJ2-7*00(215)		554|563|590|0|9||45.0	17|22|36|16|21||25.0;27|32|48|15|20||25.0	24|39|67|21|36||75.0												TGCGCCAGCTACAATGAGGGGTACGAGCAGTACTTC	36								CASYNEGYEQYF		:::::::::0:-7:9:16:-5:-2:21:21:-4:36:::	TLML_1_	RNA
3357	CLONES_TRBTLML_1__FU10_TCR-JV_cDNA_33_GCTAACGA_merged_170000.txt	5007	2	8.49654e-05	TGCGCCAGCCGGCGGGAGTCGGGTGAGCAGTTCTTC	EEEEEE<<EEEEEEEEEEEEEEEEEEEEEEEEEEEE	TRBV5-1*00(550)	TRBD2*00(35)	TRBJ2-1*00(205)		554|563|590|0|9||45.0	23|30|48|11|18||35.0	29|42|70|23|36||65.0												TGCGCCAGCCGGCGGGAGTCGGGTGAGCAGTTCTTC	27								CASRRESGEQFF		:::::::::0:-7:9:11:-7:-2:18:23:-9:36:::	TLML_1_	RNA
3358	CLONES_TRBTLML_1__FU10_TCR-JV_cDNA_33_GCTAACGA_merged_170000.txt	5008	2	8.49654e-05	TGCGCCAGCAGTTACAGCACAGATACGCAGTATTTT	EEEEEEEEEEEEEEEEEEEEEEEEEEEEEEEEEEEE	TRBV10-1*00(699)		TRBJ2-3*00(245)		533|545|570|0|12||60.0		20|41|69|15|36||105.0												TGCGCCAGCAGTTACAGCACAGATACGCAGTATTTT	36								CASSYSTDTQYF		:::::::::0:-5:12:::::15:0:36:::	TLML_1_	RNA
3359	CLONES_TRBTLML_1__FU10_TCR-JV_cDNA_33_GCTAACGA_merged_170000.txt	5009	2	8.49654e-05	TGCGCCAGCAGCTTTTTTTACAATGAGCAGTTCTTC	EEEEEEEEEEEEEEEEEEEEEEEEEEEEEEEEEEEE	TRBV5-1*00(329)		TRBJ2-1*00(230)		554|568|590|0|14||70.0		24|42|70|18|36||90.0												TGCGCCAGCAGCTTTTTTTACAATGAGCAGTTCTTC	36								CASSFFYNEQFF		:::::::::0:-2:14:::::18:-4:36:::	TLML_1_	RNA
3361	CLONES_TRBTLML_1__FU10_TCR-JV_cDNA_33_GCTAACGA_merged_170000.txt	5011	2	8.49654e-05	TGCGCCAGCAGCCTGCGGGGGGAGACCCAGTACTTC	EEEEEEEEEEEEEEEEEEEEEEEEEEEEEEEEEEEE	TRBV5-1*00(490)	TRBD1*00(25),TRBD2*00(25)	TRBJ2-5*00(215)		554|566|590|0|12||60.0	18|23|36|16|21||25.0;23|28|48|14|19||25.0	25|40|68|21|36||75.0												TGCGCCAGCAGCCTGCGGGGGGAGACCCAGTACTTC	36								CASSLRGETQYF		:::::::::0:-4:12:16:-6:-1:21:21:-5:36:::	TLML_1_	RNA
3362	CLONES_TRBTLML_1__FU10_TCR-JV_cDNA_33_GCTAACGA_merged_170000.txt	5012	2	8.49654e-05	TGCGCCAGCAGCCCCCAATTGAATGAGCAGTTCTTC	EEEEEEEEEEEEEEEEEEEEEEEEEEEEEEEEEEEE	TRBV4-1*00(875)		TRBJ2-1*00(215)		537|550|574|0|13||65.0		27|42|70|21|36||75.0												TGCGCCAGCAGCCCCCAATTGAATGAGCAGTTCTTC	36								CASSPQLNEQFF		:::::::::0:-4:13:::::21:-7:36:::	TLML_1_	RNA
3363	CLONES_TRBTLML_1__FU10_TCR-JV_cDNA_33_GCTAACGA_merged_170000.txt	5013	2	8.49654e-05	TGCGCCAGCAGCCGCGGATACAATGAGCAGTTCTTC	EEEEEEEEEEEEEEEEEEEEEEEEEEEEEEEEEEEE	TRBV4-1*00(812.5)		TRBJ2-1*00(230)		537|550|574|0|13||65.0		24|42|70|18|36||90.0												TGCGCCAGCAGCCGCGGATACAATGAGCAGTTCTTC	36								CASSRGYNEQFF		:::::::::0:-4:13:::::18:-4:36:::	TLML_1_	RNA
3364	CLONES_TRBTLML_1__FU10_TCR-JV_cDNA_33_GCTAACGA_merged_170000.txt	5018	2	8.49654e-05	TGCAGTGCTACTGTTGGCAATCAGCCCCAGCATTTT	EEEEEEEEEEEEEEEEEEEEEEEEEEEEEEEEEEEE	TRBV20-1*00(685)		TRBJ1-5*00(240)		759|769|793|0|10||50.0		22|42|70|16|36||100.0												TGCAGTGCTACTGTTGGCAATCAGCCCCAGCATTTT	36								CSATVGNQPQHF		:::::::::0:-4:10:::::16:-2:36:::	TLML_1_	RNA
3365	CLONES_TRBTLML_1__FU10_TCR-JV_cDNA_33_GCTAACGA_merged_170000.txt	5019	2	8.49654e-05	TGCAGTGCTAGGGCGAGGACAGGGGAGCAGTTCTTC	EEEEEEEEEEEEEEEEEEEEEEAEEEEEEEEEEEEE	TRBV20-1*00(745)	TRBD1*00(40)	TRBJ2-1*00(115)		759|770|793|0|11||55.0	13|21|36|16|24||40.0	30|42|70|24|36||60.0												TGCAGTGCTAGGGCGAGGACAGGGGAGCAGTTCTTC	32								CSARARTGEQFF		:::::::::0:-3:11:16:-1:-3:24:24:-10:36:::	TLML_1_	RNA
3366	CLONES_TRBTLML_1__FU10_TCR-JV_cDNA_33_GCTAACGA_merged_170000.txt	5020	2	8.49654e-05	TGCAGTGCTAGACCAGTAGGAGAAAAACTGTTTTTT	EEEEEEEEEEEEEEEEEEEEEEEEEEEEEEEEEEEE	TRBV20-1*00(642)		TRBJ1-4*00(215)		759|771|793|0|12||60.0		28|43|71|21|36||75.0												TGCAGTGCTAGACCAGTAGGAGAAAAACTGTTTTTT	36								CSARPVGEKLFF		:::::::::0:-2:12:::::21:-8:36:::	TLML_1_	RNA
3367	CLONES_TRBTLML_1__FU10_TCR-JV_cDNA_33_GCTAACGA_merged_170000.txt	5021	2	8.49654e-05	TGCAGTGCTAGAGAATCAAGGGTTGAAGCTTTCTTT	EEEEEEEEEEEEEEEEEEEEEEEEEEEEEEEEEEEE	TRBV20-1*00(1165)		TRBJ1-1*00(135)		759|773|793|0|14||70.0		27|40|68|23|36||65.0												TGCAGTGCTAGAGAATCAAGGGTTGAAGCTTTCTTT	36								CSARESRVEAFF		:::::::::0:0:14:::::23:-7:36:::	TLML_1_	RNA
3368	CLONES_TRBTLML_1__FU10_TCR-JV_cDNA_33_GCTAACGA_merged_170000.txt	5022	2	8.49654e-05	TGCAGTGCTAGAGAAGACAGCTACGAGCAGTACTTC	EEEEEEEEEEEEEEEEEEEEEEEEEEEEEEEEEEEE	TRBV20-1*00(435)	TRBD1*00(25)	TRBJ2-7*00(212)		759|773|793|0|14||70.0	14|19|36|15|20||25.0	23|39|67|20|36||80.0												TGCAGTGCTAGAGAAGACAGCTACGAGCAGTACTTC	36								CSAREDSYEQYF		:::::::::0:0:14:15:-2:-5:20:20:-3:36:::	TLML_1_	RNA
3369	CLONES_TRBTLML_1__FU10_TCR-JV_cDNA_33_GCTAACGA_merged_170000.txt	5023	2	8.49654e-05	TGCAGTGCTAACCGGGGACAAGAGACCCAGTACTTC	EEEEEEEEEEEEEEEEEEEEEEEEEEEEEEEEEEEE	TRBV20-1*00(135)	TRBD1*00(25),TRBD2*00(25)	TRBJ2-5*00(230)		759|769|793|0|10||50.0	10|15|36|11|16||25.0;14|19|48|11|16||25.0	22|40|68|18|36||90.0												TGCAGTGCTAACCGGGGACAAGAGACCCAGTACTTC	36								CSANRGQETQYF		:::::::::0:-4:10:11:2:-9:16:18:-2:36:::	TLML_1_	RNA
3370	CLONES_TRBTLML_1__FU10_TCR-JV_cDNA_33_GCTAACGA_merged_170000.txt	5024	2	8.49654e-05	TGCAGTGCGAAGGGGGGGGCAGATACGCAGTATTTT	EEEEEEEEEEEEEEEEEEEEEEEEEEEEEEEEEEEE	TRBV20-1*00(110)	TRBD1*00(30)	TRBJ2-3*00(225)		759|767|793|0|8||40.0	17|23|36|10|16||30.0	24|41|69|19|36||85.0												TGCAGTGCGAAGGGGGGGGCAGATACGCAGTATTTT	36								CSAKGGADTQYF		:::::::::0:-6:8:10:-5:-1:16:19:-4:36:::	TLML_1_	RNA
3371	CLONES_TRBTLML_1__FU10_TCR-JV_cDNA_33_GCTAACGA_merged_170000.txt	5025	2	8.49654e-05	TGCAGTGCAGCCGAGCAGGGTTATGAGCAGTTCTTC	EEEEEEEEEEEEEEEEEEEEEEEEEEEEEEEEEEEE	TRBV20-1*00(1049)	TRBD1*00(25)	TRBJ2-1*00(210)		759|767|793|0|8||40.0	16|21|36|15|20||25.0	28|42|70|22|36||70.0												TGCAGTGCAGCCGAGCAGGGTTATGAGCAGTTCTTC	36								CSAAEQGYEQFF		:::::::::0:-6:8:15:-4:-3:20:22:-8:36:::	TLML_1_	RNA
3372	CLONES_TRBTLML_1__FU10_TCR-JV_cDNA_33_GCTAACGA_merged_170000.txt	5026	2	8.49654e-05	TGCAGCTTTGCAGGTAGCACAGATACGCAGTATTTT	EEEEEEAEEEEEEEEEEEEEEEEEEEEEEEEEEEEE	TRBV29-1*00(499)		TRBJ2-3*00(250)		700|710|734|0|10|SG706T|34.0		19|41|69|14|36||110.0												TGCAGCTTTGCAGGTAGCACAGATACGCAGTATTTT	32								CSFAGSTDTQYF		:::::::::0:-4:10:::::14:1:36:::	TLML_1_	RNA
3373	CLONES_TRBTLML_1__FU10_TCR-JV_cDNA_33_GCTAACGA_merged_170000.txt	5027	2	8.49654e-05	TGCAGCTGTGGCAGGGCAGGTGAAAAACTGTTTTTT	EEEEEEEEEEEEEEEEEEEEEEEEEEEEEEEAAAAA	TRBV20-1*00(1129)	TRBD1*00(25),TRBD2*00(25)	TRBJ1-4*00(80)		759|764|793|0|5||25.0	16|21|36|11|16||25.0;28|33|48|12|17||25.0	27|43|71|20|36||80.0												TGCAGCTGTGGCAGGGCAGGTGAAAAACTGTTTTTT	32								CSCGRAGEKLFF		:::::::::0:-9:5:11:-4:-3:16:20:-7:36:::	TLML_1_	RNA
3374	CLONES_TRBTLML_1__FU10_TCR-JV_cDNA_33_GCTAACGA_merged_170000.txt	5028	2	8.49654e-05	TGCAGCGTTTCCGGCCACTACAATGAGCAGTTCTTC	EEEEEEEEEEEEEEEEEEEEEEEEEEEEEEEEEEEE	TRBV29-1*00(342.5)		TRBJ2-1*00(235)		700|709|734|0|9||45.0		23|42|70|17|36||95.0												TGCAGCGTTTCCGGCCACTACAATGAGCAGTTCTTC	36								CSVSGHYNEQFF		:::::::::0:-5:9:::::17:-3:36:::	TLML_1_	RNA
3375	CLONES_TRBTLML_1__FU10_TCR-JV_cDNA_33_GCTAACGA_merged_170000.txt	5029	2	8.49654e-05	TGCAGCGTTTGGCTAGCGGGGCACGAGCAGTACTTC	EEEEEEEEEEEEEEEEEEEEEEEEEEEEEEEEEEEE	TRBV29-1*00(585)	TRBD2*00(40)	TRBJ2-7*00(94)		700|709|734|0|9||45.0	20|28|48|12|20||40.0	25|39|67|22|36||70.0												TGCAGCGTTTGGCTAGCGGGGCACGAGCAGTACTTC	36								CSVWLAGHEQYF		:::::::::0:-5:9:12:-4:-4:20:22:-5:36:::	TLML_1_	RNA
3376	CLONES_TRBTLML_1__FU10_TCR-JV_cDNA_33_GCTAACGA_merged_170000.txt	5030	2	8.49654e-05	TGCAGCGTTCGGTCCTCCTACAATGAGCAGTTCTTC	EEEEEEEEEEEEEEEEEEEEEEEEEEEEEEEEEEEE	TRBV29-1*00(590)		TRBJ2-1*00(250)		700|709|734|0|9||45.0		20|42|70|14|36||110.0												TGCAGCGTTCGGTCCTCCTACAATGAGCAGTTCTTC	36								CSVRSSYNEQFF		:::::::::0:-5:9:::::14:0:36:::	TLML_1_	RNA
3377	CLONES_TRBTLML_1__FU10_TCR-JV_cDNA_33_GCTAACGA_merged_170000.txt	5031	2	8.49654e-05	TGCAGCGTTGTTTTTGAGGGGCGCGGAGCTTTCTTT	EEEEEEEEEEE<EEEEEEEEEEEEEEEEEEEEEEEE	TRBV29-1*00(470)	TRBD1*00(35)	TRBJ1-1*00(190)		700|710|734|0|10||50.0	19|26|36|17|24||35.0	30|40|68|26|36||50.0												TGCAGCGTTGTTTTTGAGGGGCGCGGAGCTTTCTTT	27								CSVVFEGRGAFF		:::::::::0:-4:10:17:-7:2:24:26:-10:36:::	TLML_1_	RNA
3378	CLONES_TRBTLML_1__FU10_TCR-JV_cDNA_33_GCTAACGA_merged_170000.txt	5032	2	8.49654e-05	TGCAGCGTTGTTCCGGGAGGCAATGAGCAGTTCTTC	EEEEEEEEEEEEEEEEEEEEEEEEEEEEEEEEEEEE	TRBV29-1*00(225)	TRBD2*00(35),TRBD1*00(30)	TRBJ2-1*00(220)		700|710|734|0|10||50.0	24|31|48|13|20||35.0;10|16|36|12|18||30.0	26|42|70|20|36||80.0												TGCAGCGTTGTTCCGGGAGGCAATGAGCAGTTCTTC	36								CSVVPGGNEQFF		:::::::::0:-4:10:13:-8:-1:20:20:-6:36:::	TLML_1_	RNA
3379	CLONES_TRBTLML_1__FU10_TCR-JV_cDNA_33_GCTAACGA_merged_170000.txt	5033	2	8.49654e-05	TGCAGCGTTGACAGGGGTGAAGAGACCCAGTACTTC	EEEEEEEEEEEEEEEEEEEEEEEEEEEEEEEEEEEE	TRBV29-1*00(797)	TRBD1*00(30)	TRBJ2-5*00(225)		700|711|734|0|11||55.0	16|22|36|11|17||30.0	23|40|68|19|36||85.0												TGCAGCGTTGACAGGGGTGAAGAGACCCAGTACTTC	36								CSVDRGEETQYF		:::::::::0:-3:11:11:-4:-2:17:19:-3:36:::	TLML_1_	RNA
3380	CLONES_TRBTLML_1__FU10_TCR-JV_cDNA_33_GCTAACGA_merged_170000.txt	5034	2	8.49654e-05	TGCAGCGTTGAAGATAGGAGGGTTGAGCAGTTCTTC	EEEEEEEEEEEEEEEEEEEEEEEEEEEEEEEEEEEE	TRBV29-1*00(410)	TRBD2*00(30)	TRBJ2-1*00(205)		700|715|734|0|15||75.0	26|32|48|16|22||30.0	29|42|70|23|36||65.0												TGCAGCGTTGAAGATAGGAGGGTTGAGCAGTTCTTC	36								CSVEDRRVEQFF		:::::::::0:1:15:16:-10:0:22:23:-9:36:::	TLML_1_	RNA
3381	CLONES_TRBTLML_1__FU10_TCR-JV_cDNA_33_GCTAACGA_merged_170000.txt	5035	2	8.49654e-05	TGCAGCGTTGAAGACACGCCCTATGGCTACACCTTC	EEEEEEEEEEEEEEEEEEEEEEEEEEEEEEEEEEEE	TRBV29-1*00(154)		TRBJ1-2*00(220)		700|714|734|0|14||70.0		24|40|68|20|36||80.0												TGCAGCGTTGAAGACACGCCCTATGGCTACACCTTC	36								CSVEDTPYGYTF		:::::::::0:0:14:::::20:-4:36:::	TLML_1_	RNA
3382	CLONES_TRBTLML_1__FU10_TCR-JV_cDNA_33_GCTAACGA_merged_170000.txt	5036	2	8.49654e-05	TGCAGCGTCCCCTTCACTGAGGGCGAGCAGTACTTC	EEEEEEEEEEEEEEEEEEEEEEEEEEEEEEEEEEEE	TRBV29-1*00(462.5)	TRBD1*00(25),TRBD2*00(25)	TRBJ2-7*00(205)		700|708|734|0|8||40.0	2|7|36|8|13||25.0;27|32|48|18|23||25.0	26|39|67|23|36||65.0												TGCAGCGTCCCCTTCACTGAGGGCGAGCAGTACTTC	36								CSVPFTEGEQYF		:::::::::0:-6:8:8:10:-17:13:23:-6:36:::	TLML_1_	RNA
3383	CLONES_TRBTLML_1__FU10_TCR-JV_cDNA_33_GCTAACGA_merged_170000.txt	5037	2	8.49654e-05	TGCAGCGTCCGGACAGGGGACTACGAGCAGTACTTC	EEEEEEEEEEEEEEEEEEEEEEEEEEEEEEEAAAAA	TRBV29-1*00(1205)	TRBD1*00(45)	TRBJ2-7*00(80)		700|708|734|0|8||40.0	13|22|36|10|19||45.0	23|39|67|20|36||80.0												TGCAGCGTCCGGACAGGGGACTACGAGCAGTACTTC	32								CSVRTGDYEQYF		:::::::::0:-6:8:10:-1:-2:19:20:-3:36:::	TLML_1_	RNA
3384	CLONES_TRBTLML_1__FU10_TCR-JV_cDNA_33_GCTAACGA_merged_170000.txt	5038	2	8.49654e-05	TGCAGCGTAGTCACAGGGAGCACTGAAGCTTTCTTT	EEEEEEEEEEEEEEEEEEEEEEEEEEEAEEEEEEEE	TRBV29-1*00(437.5)	TRBD1*00(30)	TRBJ1-1*00(220)		700|708|734|0|8||40.0	15|21|36|12|18||30.0	24|40|68|20|36||80.0												TGCAGCGTAGTCACAGGGAGCACTGAAGCTTTCTTT	32								CSVVTGSTEAFF		:::::::::0:-6:8:12:-3:-3:18:20:-4:36:::	TLML_1_	RNA
3385	CLONES_TRBTLML_1__FU10_TCR-JV_cDNA_33_GCTAACGA_merged_170000.txt	5039	2	8.49654e-05	TGCAGCGCAACGCCCCCGGGAGAGACCCAGTACTTC	EEEEEEEEEEEEEEEEAEEEEEEEEEEEEEEEEEEE	TRBV29-1*00(200)	TRBD1*00(35),TRBD2*00(30)	TRBJ2-5*00(220)		700|707|734|0|7||35.0	23|30|36|10|17||35.0;13|19|48|14|20||30.0	24|40|68|20|36||80.0												TGCAGCGCAACGCCCCCGGGAGAGACCCAGTACTTC	32								CSATPPGETQYF		:::::::::0:-7:7:10:-11:6:17:20:-4:36:::	TLML_1_	RNA
3387	CLONES_TRBTLML_1__FU10_TCR-JV_cDNA_33_GCTAACGA_merged_170000.txt	5041	2	8.49654e-05	TGCAGCGGAGGGGACAGCTCCTACGAGCAGTACTTC	EEEEEEEEEEEEEEEEEEEEEEEEEEEEEEEEEEEE	TRBV29-1*00(457.5)	TRBD1*00(25),TRBD2*00(25)	TRBJ2-7*00(245)		700|707|734|0|7||35.0	12|17|36|10|15||25.0;16|21|48|10|15||25.0	18|39|67|15|36||105.0												TGCAGCGGAGGGGACAGCTCCTACGAGCAGTACTTC	36								CSGGDSSYEQYF		:::::::::0:-7:7:10:0:-7:15:15:2:36:::	TLML_1_	RNA
3388	CLONES_TRBTLML_1__FU10_TCR-JV_cDNA_33_GCTAACGA_merged_170000.txt	5045	2	8.49654e-05	TGTGCTCAGGTAGGGTCGATACGAGCAGTACTTC	EEEEEEEEEEEEEEEEEEEEEEEEEEEEEEEEEE	TRBV19*00(751)		TRBJ2-7*00(165)		559|564|596|0|5||25.0		24|39|67|19|34||75.0												TGTGCTCAGGTAGGGTCGATACGAGCAGTACTTC	36								CAQVGS_YEQYF		:::::::::0:-12:5:::::19:-4:34:::	TLML_1_	RNA
3389	CLONES_TRBTLML_1__FU10_TCR-JV_cDNA_33_GCTAACGA_merged_170000.txt	5077	2	8.49654e-05	TGTGCCTGTACCCACACAGATACGCAGTATTTT	EEEEEEEEEEEEEEEEEEEEEEEEEEEEEEEEE	TRBV30*00(388)		TRBJ2-3*00(235)		787|795|821|0|8||40.0		22|41|69|14|33||95.0												TGTGCCTGTACCCACACAGATACGCAGTATTTT	36								CACTHTDTQYF		:::::::::0:-6:8:::::14:-2:33:::	TLML_1_	RNA
3390	CLONES_TRBTLML_1__FU10_TCR-JV_cDNA_33_GCTAACGA_merged_170000.txt	5078	2	8.49654e-05	TGTGCCTGGGGTCAGGGGGAGACCCAGTACTTC	EEEEEEEEEEEEEEEEEEEEEEEAEEEEEEEAE	TRBV30*00(430)	TRBD1*00(30)	TRBJ2-5*00(215)		787|796|821|0|9||45.0	16|22|36|12|18||30.0	25|40|68|18|33||75.0												TGTGCCTGGGGTCAGGGGGAGACCCAGTACTTC	32								CAWGQGETQYF		:::::::::0:-5:9:12:-4:-2:18:18:-5:33:::	TLML_1_	RNA
3391	CLONES_TRBTLML_1__FU10_TCR-JV_cDNA_33_GCTAACGA_merged_170000.txt	5079	2	8.49654e-05	TGTGCCTGGGGGACCACAGATACGCAGTATTTT	EEEEEEEEEEEE6EEEEEEEEEEEEEEEEEEEE	TRBV30*00(270)	TRBD1*00(25),TRBD2*00(25)	TRBJ2-3*00(235)		787|796|821|0|9||45.0	12|17|36|9|14||25.0;16|21|48|9|14||25.0	22|41|69|14|33||95.0												TGTGCCTGGGGGACCACAGATACGCAGTATTTT	21								CAWGTTDTQYF		:::::::::0:-5:9:9:0:-7:14:14:-2:33:::	TLML_1_	RNA
3392	CLONES_TRBTLML_1__FU10_TCR-JV_cDNA_33_GCTAACGA_merged_170000.txt	5080	2	8.49654e-05	TGTGCCTGGAGTCTAACCTACGAGCAGTACTTC	EEEEEEEEEEEEEEEEEEEEEEEEEEEEEEEEE	TRBV30*00(350)		TRBJ2-7*00(225)		787|799|821|0|12||60.0		22|39|67|16|33||85.0												TGTGCCTGGAGTCTAACCTACGAGCAGTACTTC	36								CAWSLTYEQYF		:::::::::0:-2:12:::::16:-2:33:::	TLML_1_	RNA
3393	CLONES_TRBTLML_1__FU10_TCR-JV_cDNA_33_GCTAACGA_merged_170000.txt	5081	2	8.49654e-05	TGTGCCTGGAGTCCGCGAGATACGCAGTATTTT	EEEEEEEEEEEEEEEEEEEEEEEEEEEEEEEEA	TRBV30*00(130)		TRBJ2-3*00(220)		787|799|821|0|12||60.0		25|41|69|17|33||80.0												TGTGCCTGGAGTCCGCGAGATACGCAGTATTTT	32								CAWSPRDTQYF		:::::::::0:-2:12:::::17:-5:33:::	TLML_1_	RNA
3394	CLONES_TRBTLML_1__FU10_TCR-JV_cDNA_33_GCTAACGA_merged_170000.txt	5082	2	8.49654e-05	TGTGCCTGGAGTGTAATCGGGGAGCTGTTTTTT	EEEEEEEEEEEEEEEEEEEEEEEEEEEAEEEEE	TRBV30*00(725)		TRBJ2-2*00(220)		787|802|821|0|15||75.0		27|43|71|17|33||80.0												TGTGCCTGGAGTGTAATCGGGGAGCTGTTTTTT	32								CAWSVIGELFF		:::::::::0:1:15:::::17:-7:33:::	TLML_1_	RNA
3395	CLONES_TRBTLML_1__FU10_TCR-JV_cDNA_33_GCTAACGA_merged_170000.txt	5083	2	8.49654e-05	TGTGCCTGGAGTGCCCGACAGACCCAGTACTTC	EEEEEEEEEEEEEEEEEEEEEEEEEEEEEEEEE	TRBV30*00(501.5)		TRBJ2-5*00(172.5)		787|800|821|0|13||65.0		26|40|68|19|33||70.0												TGTGCCTGGAGTGCCCGACAGACCCAGTACTTC	36								CAWSARQTQYF		:::::::::0:-1:13:::::19:-6:33:::	TLML_1_	RNA
3396	CLONES_TRBTLML_1__FU10_TCR-JV_cDNA_33_GCTAACGA_merged_170000.txt	5084	2	8.49654e-05	TGTGCCTGGAGCGAGGGCACCGAGCAGTACTTC	EEEEEEEEEEEEEEEEEEEEEEEEEEEEEEEEE	TRBV30*00(545)	TRBD2*00(30)	TRBJ2-7*00(205)		787|798|821|0|11||55.0	27|33|48|12|18||30.0	26|39|67|20|33||65.0												TGTGCCTGGAGCGAGGGCACCGAGCAGTACTTC	36								CAWSEGTEQYF		:::::::::0:-3:11:12:-11:1:18:20:-6:33:::	TLML_1_	RNA
3397	CLONES_TRBTLML_1__FU10_TCR-JV_cDNA_33_GCTAACGA_merged_170000.txt	5088	2	8.49654e-05	TGTGCCATCAAAGGGAAAGAGACCCAGTACTTC	EEEEEEEEEEEEEEEEEEEEEEEEEEEEEEEEE	TRBV10-3*00(359)		TRBJ2-5*00(225)		533|543|570|0|10||50.0		23|40|68|16|33||85.0												TGTGCCATCAAAGGGAAAGAGACCCAGTACTTC	36								CAIKGKETQYF		:::::::::0:-7:10:::::16:-3:33:::	TLML_1_	RNA
3398	CLONES_TRBTLML_1__FU10_TCR-JV_cDNA_33_GCTAACGA_merged_170000.txt	5089	2	8.49654e-05	TGTGCCATAGCAGGGGGCACTGAAGCTTTCTTT	EEEEEEEEEEEEEEEEEEEEEEEEEEEEEEEEE	TRBV2*00(529)	TRBD1*00(35)	TRBJ1-1*00(133)		518|525|555|0|7||35.0	16|23|36|10|17||35.0	24|40|68|17|33||80.0												TGTGCCATAGCAGGGGGCACTGAAGCTTTCTTT	36								CAIAGGTEAFF		:::::::::0:-10:7:10:-4:-1:17:17:-4:33:::	TLML_1_	RNA
3399	CLONES_TRBTLML_1__FU10_TCR-JV_cDNA_33_GCTAACGA_merged_170000.txt	5090	2	8.49654e-05	TGTGCCACCCTTAGTAACACTGAAGCTTTCTTT	EEEEEEAEEEEEEEEEEEEEEEEEEEEEEEEAE	TRBV28*00(237)		TRBJ1-1*00(230)		564|571|601|0|7||35.0		22|40|68|15|33||90.0												TGTGCCACCCTTAGTAACACTGAAGCTTTCTTT	32								CATLSNTEAFF		:::::::::0:-10:7:::::15:-2:33:::	TLML_1_	RNA
3400	CLONES_TRBTLML_1__FU10_TCR-JV_cDNA_33_GCTAACGA_merged_170000.txt	5091	2	8.49654e-05	TGTGCCACCGGGAGCAATCAGCCCCAGCATTTT	EEEEEEE6EEEEEEEEEEEEEEEEEEEEEE6EE	TRBV24-1*00(865)		TRBJ1-5*00(245)		559|568|597|0|9||45.0		21|42|70|12|33||105.0												TGTGCCACCGGGAGCAATCAGCCCCAGCATTTT	21								CATGSNQPQHF		:::::::::0:-9:9:::::12:-1:33:::	TLML_1_	RNA
3401	CLONES_TRBTLML_1__FU10_TCR-JV_cDNA_33_GCTAACGA_merged_170000.txt	5092	2	8.49654e-05	TGTGCCACCAGTCGGGGACTAGGGTTGTTCTTC	EEEEEEEEEEEEEEEEEEEEEEEEEEEEEEEEE	TRBV24-1*00(744)	TRBD2*00(40)	TRBJ2-1*00(175)		559|571|597|0|12||60.0	16|24|48|14|22||40.0	35|42|70|26|33||35.0												TGTGCCACCAGTCGGGGACTAGGGTTGTTCTTC	36								CATSRGLGLFF		:::::::::0:-6:12:14:0:-8:22:26:-15:33:::	TLML_1_	RNA
3402	CLONES_TRBTLML_1__FU10_TCR-JV_cDNA_33_GCTAACGA_merged_170000.txt	5093	2	8.49654e-05	TGTGCCAGTATCGGGGCGCGGGGCCAATTCTTC	EEAEEEEEEEEEEEEEEEEEEEEEEEEEEEEEE	TRBV6-5*00(990)	TRBD1*00(35)	TRBJ2-1*00(170)		519|527|556|0|8||40.0	19|26|36|12|19||35.0	36|42|70|27|33||30.0												TGTGCCAGTATCGGGGCGCGGGGCCAATTCTTC	32								CASIGARGQFF		:::::::::0:-9:8:12:-7:2:19:27:-16:33:::	TLML_1_	RNA
3403	CLONES_TRBTLML_1__FU10_TCR-JV_cDNA_33_GCTAACGA_merged_170000.txt	5094	2	8.49654e-05	TGTGCCAGTAATTCGGGCACTGAAGCTTTCTTT	EEEEEEEEEEEEEEEEEEEEEEEEEEEEEEEEE	TRBV19*00(495)		TRBJ1-1*00(220)		559|569|596|0|10||50.0		24|40|68|17|33||80.0												TGTGCCAGTAATTCGGGCACTGAAGCTTTCTTT	36								CASNSGTEAFF		:::::::::0:-7:10:::::17:-4:33:::	TLML_1_	RNA
3404	CLONES_TRBTLML_1__FU10_TCR-JV_cDNA_33_GCTAACGA_merged_170000.txt	5095	2	8.49654e-05	TGTGCCAGCTCGACAGGATATGGCTACACCTTC	EEEEEEEEEEEEEEEEEEEE6AEE6EEEEEAAA	TRBV12-3*00(1097),TRBV12-4*00(1049)	TRBD1*00(30)	TRBJ1-2*00(85)		530|539|567|0|9||45.0;530|539|567|0|9||45.0	14|20|36|11|17||30.0	25|40|68|18|33||75.0												TGTGCCAGCTCGACAGGATATGGCTACACCTTC	21								CASSTGYGYTF		:::::::::0:-8:9:11:-2:-4:17:18:-5:33:::	TLML_1_	RNA
3405	CLONES_TRBTLML_1__FU10_TCR-JV_cDNA_33_GCTAACGA_merged_170000.txt	5096	2	8.49654e-05	TGTGCCAGCTCACCTGACTACGAGCAGTACTTC	EEEEEEEEEEEEEEEEEEEEEEEEEEEEEEEEA	TRBV18*00(1349)		TRBJ2-7*00(100)		702|716|739|0|14||70.0		23|39|67|17|33||80.0												TGTGCCAGCTCACCTGACTACGAGCAGTACTTC	32								CASSPDYEQYF		:::::::::0:-3:14:::::17:-3:33:::	TLML_1_	RNA
3406	CLONES_TRBTLML_1__FU10_TCR-JV_cDNA_33_GCTAACGA_merged_170000.txt	5097	2	8.49654e-05	TGTGCCAGCGGTCAGGGCTTAATCTACACCTTC	EEEEEEEEEEEEEEEEEEEEEEEEEEEEEEEEE	TRBV25-1*00(310)	TRBD1*00(25),TRBD2*00(25)	TRBJ1-2*00(190)		551|560|588|0|9||45.0	16|21|36|12|17||25.0;28|33|48|13|18||25.0	30|40|68|23|33||50.0												TGTGCCAGCGGTCAGGGCTTAATCTACACCTTC	36								CASGQGLIYTF		:::::::::0:-8:9:12:-4:-3:17:23:-10:33:::	TLML_1_	RNA
3407	CLONES_TRBTLML_1__FU10_TCR-JV_cDNA_33_GCTAACGA_merged_170000.txt	5098	2	8.49654e-05	TGTGCCAGCGGTGTTAACTATGGCTACACCTTC	EEEEEEEEEEEEEEEEEEEEEEEEEEEEEEEEE	TRBV28*00(1147)		TRBJ1-2*00(227)		564|573|601|0|9||45.0		21|40|68|14|33||95.0												TGTGCCAGCGGTGTTAACTATGGCTACACCTTC	36								CASGVNYGYTF		:::::::::0:-8:9:::::14:-1:33:::	TLML_1_	RNA
3408	CLONES_TRBTLML_1__FU10_TCR-JV_cDNA_33_GCTAACGA_merged_170000.txt	5099	2	8.49654e-05	TGTGCCAGCGGAGGGGACAATGAGCAGTTCTTC	EEEEEEEEEEEEEEEEEEEEEEEEEEEEEEEEE	TRBV7-3*00(640)	TRBD2*00(30)	TRBJ2-1*00(217)		540|549|577|0|9||45.0	26|32|48|9|15||30.0	25|42|70|16|33||85.0												TGTGCCAGCGGAGGGGACAATGAGCAGTTCTTC	36								CASGGDNEQFF		:::::::::0:-8:9:9:-10:0:15:16:-5:33:::	TLML_1_	RNA
3409	CLONES_TRBTLML_1__FU10_TCR-JV_cDNA_33_GCTAACGA_merged_170000.txt	5100	2	8.49654e-05	TGTGCCAGCAGTTTTCGAGAGACCCAGTACTTC	EEEEEEEEEEEEEEEEEEEEEEEEEEEEEEEEE	TRBV12-3*00(480),TRBV12-4*00(480)		TRBJ2-5*00(220)		530|544|567|0|14||70.0;530|544|567|0|14||70.0		24|40|68|17|33||80.0												TGTGCCAGCAGTTTTCGAGAGACCCAGTACTTC	36								CASSFRETQYF		:::::::::0:-3:14:::::17:-4:33:::	TLML_1_	RNA
3410	CLONES_TRBTLML_1__FU10_TCR-JV_cDNA_33_GCTAACGA_merged_170000.txt	5101	2	8.49654e-05	TGTGCCAGCAGTTTTGTCGCCGAGCAGTACTTC	EEEEEEEEEEEEEEEEEEEEEEEEEEEEEEEEE	TRBV28*00(750)		TRBJ2-7*00(205)		564|578|601|0|14||70.0		26|39|67|20|33||65.0												TGTGCCAGCAGTTTTGTCGCCGAGCAGTACTTC	36								CASSFVAEQYF		:::::::::0:-3:14:::::20:-6:33:::	TLML_1_	RNA
3411	CLONES_TRBTLML_1__FU10_TCR-JV_cDNA_33_GCTAACGA_merged_170000.txt	5102	2	8.49654e-05	TGTGCCAGCAGTTTCTCCTACGAGCAGTACTTC	EEEEEEEEEEEEEEEEEEEEEEEEEEEEEEEEE	TRBV27*00(260)		TRBJ2-7*00(235)		556|570|593|0|14||70.0		20|39|67|14|33||95.0												TGTGCCAGCAGTTTCTCCTACGAGCAGTACTTC	36								CASSFSYEQYF		:::::::::0:-3:14:::::14:0:33:::	TLML_1_	RNA
3412	CLONES_TRBTLML_1__FU10_TCR-JV_cDNA_33_GCTAACGA_merged_170000.txt	5103	2	8.49654e-05	TGTGCCAGCAGTTTCGTAGATACGCAGTATTTT	EEEEEEEEEEEEEEEEEEEEEEEEEEEEEEEEE	TRBV12-3*00(351),TRBV12-4*00(351)		TRBJ2-3*00(212)		530|544|567|0|14||70.0;530|544|567|0|14||70.0		25|41|69|17|33||80.0												TGTGCCAGCAGTTTCGTAGATACGCAGTATTTT	36								CASSFVDTQYF		:::::::::0:-3:14:::::17:-5:33:::	TLML_1_	RNA
3413	CLONES_TRBTLML_1__FU10_TCR-JV_cDNA_33_GCTAACGA_merged_170000.txt	5104	2	8.49654e-05	TGTGCCAGCAGTTTCGGTGTGTGGTACACCTTC	EEEEEEEEEEEEEEEEEEEEEEEEEEEEEEEEE	TRBV12-3*00(555),TRBV12-4*00(555)		TRBJ1-2*00(185)		530|544|567|0|14||70.0;530|544|567|0|14||70.0		31|40|68|24|33||45.0												TGTGCCAGCAGTTTCGGTGTGTGGTACACCTTC	36								CASSFGVWYTF		:::::::::0:-3:14:::::24:-11:33:::	TLML_1_	RNA
3414	CLONES_TRBTLML_1__FU10_TCR-JV_cDNA_33_GCTAACGA_merged_170000.txt	5105	2	8.49654e-05	TGTGCCAGCAGTTCTAGTGGGGAGCAGTACTTC	EEEEEEEEEEEEEEEEEEEEEEEEEEEEEEEEE	TRBV3-1*00(560),TRBV3-2*00(512)	TRBD2*00(25)	TRBJ2-7*00(200)		543|554|580|0|11||55.0;543|554|580|0|11||55.0	8|13|48|13|18||25.0	27|39|67|21|33||60.0												TGTGCCAGCAGTTCTAGTGGGGAGCAGTACTTC	36								CASSSSGEQYF		:::::::::0:-6:11:13:8:-19:18:21:-7:33:::	TLML_1_	RNA
3415	CLONES_TRBTLML_1__FU10_TCR-JV_cDNA_33_GCTAACGA_merged_170000.txt	5106	2	8.49654e-05	TGTGCCAGCAGTTCCTTTTATGGCTACACCTTC	EEEEEEEEEEEEEEEEEEEEEEEEEEEEEEEEE	TRBV28*00(515)		TRBJ1-2*00(215)		564|577|601|0|13||65.0		25|40|68|18|33||75.0												TGTGCCAGCAGTTCCTTTTATGGCTACACCTTC	36								CASSSFYGYTF		:::::::::0:-4:13:::::18:-5:33:::	TLML_1_	RNA
3416	CLONES_TRBTLML_1__FU10_TCR-JV_cDNA_33_GCTAACGA_merged_170000.txt	5107	2	8.49654e-05	TGTGCCAGCAGTTCCCTTTATGGCTACACCTTC	EEEEEEEEEEEEEEEEEEEEEEEEEEEEEEEEE	TRBV28*00(415)		TRBJ1-2*00(215)		564|577|601|0|13||65.0		25|40|68|18|33||75.0												TGTGCCAGCAGTTCCCTTTATGGCTACACCTTC	36								CASSSLYGYTF		:::::::::0:-4:13:::::18:-5:33:::	TLML_1_	RNA
3417	CLONES_TRBTLML_1__FU10_TCR-JV_cDNA_33_GCTAACGA_merged_170000.txt	5108	2	8.49654e-05	TGTGCCAGCAGTTCGGCAGATACGCAGTATTTT	EEEEEEEEEEEEEEEEEEEEEEEEEEEEEEEEE	TRBV12-3*00(625),TRBV12-4*00(625)		TRBJ2-3*00(192)		530|543|567|0|13||65.0;530|543|567|0|13||65.0		24|41|69|16|33||85.0												TGTGCCAGCAGTTCGGCAGATACGCAGTATTTT	36								CASSSADTQYF		:::::::::0:-4:13:::::16:-4:33:::	TLML_1_	RNA
3418	CLONES_TRBTLML_1__FU10_TCR-JV_cDNA_33_GCTAACGA_merged_170000.txt	5109	2	8.49654e-05	TGTGCCAGCAGTTACAGGGGTGAAGCTTTCTTT	EEEEEEEEEEEEEEEEEEEEEEEEEEEEEEEEE	TRBV5-5*00(550),TRBV5-6*00(486)	TRBD1*00(35)	TRBJ1-1*00(205)		549|560|585|0|11||55.0;550|561|586|0|11||55.0	15|22|36|13|20||35.0	27|40|68|20|33||65.0												TGTGCCAGCAGTTACAGGGGTGAAGCTTTCTTT	36								CASSYRGEAFF		:::::::::0:-5:11:13:-3:-2:20:20:-7:33:::	TLML_1_	RNA
3419	CLONES_TRBTLML_1__FU10_TCR-JV_cDNA_33_GCTAACGA_merged_170000.txt	5110	2	8.49654e-05	TGTGCCAGCAGTCTAGCGGGGGAGCAGTACTTC	EEEEEEEEEEEEEEEEEEEEEEEEEEEEEEEEE	TRBV27*00(570)	TRBD2*00(40)	TRBJ2-7*00(180)		556|568|593|0|12||60.0	20|28|48|12|20||40.0	27|39|67|21|33||60.0												TGTGCCAGCAGTCTAGCGGGGGAGCAGTACTTC	36								CASSLAGEQYF		:::::::::0:-5:12:12:-4:-4:20:21:-7:33:::	TLML_1_	RNA
3420	CLONES_TRBTLML_1__FU10_TCR-JV_cDNA_33_GCTAACGA_merged_170000.txt	5111	2	8.49654e-05	TGTGCCAGCAGTCCAAACTATGGCTACACCTTC	EEEEEEEEEEEEEEEEEEEEEEEEEEEEEEEEE	TRBV28*00(142)		TRBJ1-2*00(230)		564|576|601|0|12||60.0		22|40|68|15|33||90.0												TGTGCCAGCAGTCCAAACTATGGCTACACCTTC	36								CASSPNYGYTF		:::::::::0:-5:12:::::15:-2:33:::	TLML_1_	RNA
3421	CLONES_TRBTLML_1__FU10_TCR-JV_cDNA_33_GCTAACGA_merged_170000.txt	5112	2	8.49654e-05	TGTGCCAGCAGTCGCGGTCAAGGCTACACCTTC	EEEEEEEEEEEEEEEEEEEEEEEEEEEEEEEEE	TRBV6-6*00(735)		TRBJ1-2*00(200)		516|528|553|0|12||60.0		28|40|68|21|33||60.0												TGTGCCAGCAGTCGCGGTCAAGGCTACACCTTC	36								CASSRGQGYTF		:::::::::0:-5:12:::::21:-8:33:::	TLML_1_	RNA
3422	CLONES_TRBTLML_1__FU10_TCR-JV_cDNA_33_GCTAACGA_merged_170000.txt	5113	2	8.49654e-05	TGTGCCAGCAGTCGCACCTACGAGCAGTACTTC	EEEEEEEEEEEEEEEEEEEEEEEEEEEEEEEEE	TRBV28*00(395)		TRBJ2-7*00(225)		564|576|601|0|12||60.0		22|39|67|16|33||85.0												TGTGCCAGCAGTCGCACCTACGAGCAGTACTTC	36								CASSRTYEQYF		:::::::::0:-5:12:::::16:-2:33:::	TLML_1_	RNA
3423	CLONES_TRBTLML_1__FU10_TCR-JV_cDNA_33_GCTAACGA_merged_170000.txt	5114	2	8.49654e-05	TGTGCCAGCAGTCGGATTCCTGAGCAGTTCTTC	EEEEEAEEEEEEEAAEEEEEEEAEEEEEEEEEE	TRBV3-1*00(395),TRBV3-2*00(379)		TRBJ2-1*00(205)		543|554|580|0|11||55.0;543|554|580|0|11||55.0		29|42|70|20|33||65.0												TGTGCCAGCAGTCGGATTCCTGAGCAGTTCTTC	32								CASSRIPEQFF		:::::::::0:-6:11:::::20:-9:33:::	TLML_1_	RNA
3424	CLONES_TRBTLML_1__FU10_TCR-JV_cDNA_33_GCTAACGA_merged_170000.txt	5115	2	8.49654e-05	TGTGCCAGCAGTGGGTCCTACGAGCAGTACTTC	EEEEEEEEEEEEEEEEEEEEEEEEEEEEEEEEE	TRBV28*00(307)		TRBJ2-7*00(230)		564|576|601|0|12||60.0		21|39|67|15|33||90.0												TGTGCCAGCAGTGGGTCCTACGAGCAGTACTTC	36								CASSGSYEQYF		:::::::::0:-5:12:::::15:-1:33:::	TLML_1_	RNA
3425	CLONES_TRBTLML_1__FU10_TCR-JV_cDNA_33_GCTAACGA_merged_170000.txt	5116	2	8.49654e-05	TGTGCCAGCAGTGGATTCGGGGAGCTGTTTTTT	EEEEEEEEEEEEEEEEEEEEEAEEEEEEEEEEE	TRBV2*00(755)		TRBJ2-2*00(125)		518|531|555|0|13||65.0		27|43|71|17|33||80.0												TGTGCCAGCAGTGGATTCGGGGAGCTGTTTTTT	32								CASSGFGELFF		:::::::::0:-4:13:::::17:-7:33:::	TLML_1_	RNA
3426	CLONES_TRBTLML_1__FU10_TCR-JV_cDNA_33_GCTAACGA_merged_170000.txt	5117	2	8.49654e-05	TGTGCCAGCAGTAGCAATTCACCCCTCCACTTT	EEEEEEEEEEEEEEEEEEAEEEEEEEEEEEEEE	TRBV12-3*00(855),TRBV12-4*00(855)		TRBJ1-6*00(181.5)		530|542|567|0|12||60.0;530|542|567|0|12||60.0		27|45|73|15|33||90.0												TGTGCCAGCAGTAGCAATTCACCCCTCCACTTT	32								CASSSNSPLHF		:::::::::0:-5:12:::::15:-7:33:::	TLML_1_	RNA
3427	CLONES_TRBTLML_1__FU10_TCR-JV_cDNA_33_GCTAACGA_merged_170000.txt	5118	2	8.49654e-05	TGTGCCAGCAGCTTTGGTAGCGCCCTGTATTTT	EEEEEEEEEEEEEEEEEEEEEEEEEEEEEEEEE	TRBV11-2*00(439.5),TRBV11-1*00(426.5),TRBV11-3*00(415.5)	TRBD1*00(30)	TRBJ2-3*00(150)		522|536|559|0|14||70.0;531|545|568|0|14||70.0;521|535|558|0|14||70.0	22|28|36|19|25||30.0	34|41|69|26|33||35.0												TGTGCCAGCAGCTTTGGTAGCGCCCTGTATTTT	36								CASSFGSALYF		:::::::::0:-3:14:19:-10:4:25:26:-14:33:::	TLML_1_	RNA
3428	CLONES_TRBTLML_1__FU10_TCR-JV_cDNA_33_GCTAACGA_merged_170000.txt	5119	2	8.49654e-05	TGTGCCAGCAGCTTTGGGGCTGAGCAGTTCTTC	EEEEEAEEEEEEEEEEEEEEEEEEEEEEEEEEE	TRBV7-3*00(145)	TRBD1*00(25)	TRBJ2-1*00(181)		540|554|577|0|14||70.0	19|24|36|15|20||25.0	29|42|70|20|33||65.0												TGTGCCAGCAGCTTTGGGGCTGAGCAGTTCTTC	32								CASSFGAEQFF		:::::::::0:-3:14:15:-7:0:20:20:-9:33:::	TLML_1_	RNA
3429	CLONES_TRBTLML_1__FU10_TCR-JV_cDNA_33_GCTAACGA_merged_170000.txt	5120	2	8.49654e-05	TGTGCCAGCAGCTTGCCGGGGGAGCTGTTTTTT	EEEEEEEEEEEEEEEEEEEEEEEEEEEEEEEEE	TRBV7-9*00(587.5)		TRBJ2-2*00(162)		556|570|593|0|14||70.0		28|43|71|18|33||75.0												TGTGCCAGCAGCTTGCCGGGGGAGCTGTTTTTT	36								CASSLPGELFF		:::::::::0:-3:14:::::18:-8:33:::	TLML_1_	RNA
3430	CLONES_TRBTLML_1__FU10_TCR-JV_cDNA_33_GCTAACGA_merged_170000.txt	5121	2	8.49654e-05	TGTGCCAGCAGCTTGGACTACGAGCAGTACTTC	EEEEEEEEEEEEEEEEEEEEEEEEEEEEEEEEE	TRBV5-4*00(865)		TRBJ2-7*00(220)		549|565|585|0|16||80.0		23|39|67|17|33||80.0												TGTGCCAGCAGCTTGGACTACGAGCAGTACTTC	36								CASSLDYEQYF		:::::::::0:0:16:::::17:-3:33:::	TLML_1_	RNA
3431	CLONES_TRBTLML_1__FU10_TCR-JV_cDNA_33_GCTAACGA_merged_170000.txt	5122	2	8.49654e-05	TGTGCCAGCAGCTTAGAACTCGCGCAGTATTTT	EEEEEEEEEEEEEEEEEEEEEEEEEEEEEEEEE	TRBV11-2*00(125),TRBV11-3*00(125),TRBV7-4*00(120),TRBV7-8*00(120),TRBV7-9*00(120)		TRBJ2-3*00(195)		522|539|559|0|17||85.0;521|538|558|0|17||85.0;545|561|582|0|16||80.0;567|583|604|0|16||80.0;556|572|593|0|16||80.0		30|41|69|22|33||55.0												TGTGCCAGCAGCTTAGAACTCGCGCAGTATTTT	36								CASSLELAQYF		:::::::::0:0:17:::::22:-10:33:::	TLML_1_	RNA
3432	CLONES_TRBTLML_1__FU10_TCR-JV_cDNA_33_GCTAACGA_merged_170000.txt	5123	2	8.49654e-05	TGTGCCAGCAGCTACAACTACGAGCAGTACTTC	EEEEEEEEEEEEEEEEEEEEEEEEEEEEEEEEE	TRBV12-4*00(1134),TRBV12-3*00(1086)		TRBJ2-7*00(135)		530|541|567|0|11||55.0;530|541|567|0|11||55.0		23|39|67|17|33||80.0												TGTGCCAGCAGCTACAACTACGAGCAGTACTTC	36								CASSYNYEQYF		:::::::::0:-6:11:::::17:-3:33:::	TLML_1_	RNA
3433	CLONES_TRBTLML_1__FU10_TCR-JV_cDNA_33_GCTAACGA_merged_170000.txt	5124	2	8.49654e-05	TGTGCCAGCAGCCCCGGCTCGGTGCAGTTCTTC	EEEEEEEEEEEEEEEEEEEEEEEEEEEEEEEEE	TRBV7-3*00(657.5)	TRBD1*00(25),TRBD2*00(25)	TRBJ2-1*00(175)		540|552|577|0|12||60.0	9|14|36|12|17||25.0;13|18|48|12|17||25.0	32|42|70|23|33||50.0												TGTGCCAGCAGCCCCGGCTCGGTGCAGTTCTTC	36								CASSPGSVQFF		:::::::::0:-5:12:12:3:-10:17:23:-12:33:::	TLML_1_	RNA
3434	CLONES_TRBTLML_1__FU10_TCR-JV_cDNA_33_GCTAACGA_merged_170000.txt	5125	2	8.49654e-05	TGTGCCAGCAGCCCCGGCTACGAGCAGTACTTC	EEEEEEEEEEEEEEEEEEEEEEEEEEEEEEEEE	TRBV11-2*00(480),TRBV11-3*00(448),TRBV11-1*00(432)	TRBD1*00(25),TRBD2*00(25)	TRBJ2-7*00(220)		522|534|559|0|12||60.0;521|533|558|0|12||60.0;531|543|568|0|12||60.0	9|14|36|12|17||25.0;13|18|48|12|17||25.0	23|39|67|17|33||80.0												TGTGCCAGCAGCCCCGGCTACGAGCAGTACTTC	36								CASSPGYEQYF		:::::::::0:-5:12:12:3:-10:17:17:-3:33:::	TLML_1_	RNA
3435	CLONES_TRBTLML_1__FU10_TCR-JV_cDNA_33_GCTAACGA_merged_170000.txt	5126	2	8.49654e-05	TGTGCCAGCAGCGCGGACAGGGGCTACACCTTC	EEEEEEEEEEEEEEEEEEEEEEEEEEEEEEEEE	TRBV9*00(299)	TRBD1*00(35)	TRBJ1-2*00(200)		559|572|595|0|13||65.0	13|20|36|14|21||35.0	28|40|68|21|33||60.0												TGTGCCAGCAGCGCGGACAGGGGCTACACCTTC	36								CASSADRGYTF		:::::::::0:-3:13:14:-1:-4:21:21:-8:33:::	TLML_1_	RNA
3436	CLONES_TRBTLML_1__FU10_TCR-JV_cDNA_33_GCTAACGA_merged_170000.txt	5127	2	8.49654e-05	TGTGCCAGCAGCGGCTACAATGAGCAGTTCTTC	A<AEEEEEEEEEEEEAEEEEEEEEAEEEEEEEE	TRBV9*00(951)		TRBJ2-1*00(219)		559|572|595|0|13||65.0		23|42|70|14|33||95.0												TGTGCCAGCAGCGGCTACAATGAGCAGTTCTTC	27								CASSGYNEQFF		:::::::::0:-3:13:::::14:-3:33:::	TLML_1_	RNA
3437	CLONES_TRBTLML_1__FU10_TCR-JV_cDNA_33_GCTAACGA_merged_170000.txt	5128	2	8.49654e-05	TGTGCCAGCAGCAAGGACAGTTTGGAGTTCTTC	EEEEEEEEEEEEEEEEEEEEEEEEEEEEEEEEE	TRBV14*00(483)	TRBD1*00(30)	TRBJ2-1*00(180)		516|528|553|0|12||60.0	13|19|36|14|20||30.0	34|42|70|25|33||40.0												TGTGCCAGCAGCAAGGACAGTTTGGAGTTCTTC	36								CASSKDSLEFF		:::::::::0:-5:12:14:-1:-5:20:25:-14:33:::	TLML_1_	RNA
3438	CLONES_TRBTLML_1__FU10_TCR-JV_cDNA_33_GCTAACGA_merged_170000.txt	5129	2	8.49654e-05	TGTGCCAGCAGGGGAGGGTACGAGCAGTACTTC	EEEEEEEEEEEEEEEEEEEEEEEEEEEEEEEEE	TRBV28*00(415)	TRBD2*00(35)	TRBJ2-7*00(215)		564|575|601|0|11||55.0	25|32|48|11|18||35.0	24|39|67|18|33||75.0												TGTGCCAGCAGGGGAGGGTACGAGCAGTACTTC	36								CASRGGYEQYF		:::::::::0:-6:11:11:-9:0:18:18:-4:33:::	TLML_1_	RNA
3439	CLONES_TRBTLML_1__FU10_TCR-JV_cDNA_33_GCTAACGA_merged_170000.txt	5130	2	8.49654e-05	TGTGCCAGCAGGACAGGGAATGAGCAGTTCTTC	EEEEEEEEEEEEEEEEEEEEEEEEEEEEEEEEE	TRBV6-1*00(379.5)	TRBD1*00(35)	TRBJ2-1*00(215)		516|527|553|0|11||55.0	14|21|36|11|18||35.0	27|42|70|18|33||75.0												TGTGCCAGCAGGACAGGGAATGAGCAGTTCTTC	36								CASRTGNEQFF		:::::::::0:-6:11:11:-2:-3:18:18:-7:33:::	TLML_1_	RNA
3440	CLONES_TRBTLML_1__FU10_TCR-JV_cDNA_33_GCTAACGA_merged_170000.txt	5131	2	8.49654e-05	TGTGCCAGCAGACGACTAGAGACCCAGTACTTC	EEEEEEEEEEEEEEEEEEEEEEEEEEEEEEAEE	TRBV5-8*00(512),TRBV5-4*00(464)		TRBJ2-5*00(220)		551|562|587|0|11||55.0;549|560|585|0|11||55.0		24|40|68|17|33||80.0												TGTGCCAGCAGACGACTAGAGACCCAGTACTTC	32								CASRRLETQYF		:::::::::0:-5:11:::::17:-4:33:::	TLML_1_	RNA
3441	CLONES_TRBTLML_1__FU10_TCR-JV_cDNA_33_GCTAACGA_merged_170000.txt	5132	2	8.49654e-05	TGTGCCAGCAGAAGCGCAGATACGCAGTATTTT	EEEEEEEEEEEEEEEEEEEEEEEEEEEEEEEEE	TRBV2*00(735)		TRBJ2-3*00(194)		518|529|555|0|11||55.0		20|41|69|12|33|SA23G|89.0												TGTGCCAGCAGAAGCGCAGATACGCAGTATTTT	36								CASRSADTQYF		:::::::::0:-6:11:::::12:0:33:::	TLML_1_	RNA
3442	CLONES_TRBTLML_1__FU10_TCR-JV_cDNA_33_GCTAACGA_merged_170000.txt	5133	2	8.49654e-05	TGTGCCAGCAACGGAGCCTACGAGCAGTACTTC	EEEEEEEEEEEEEEEEEEEEEEEEEEEEEEEEA	TRBV28*00(924)		TRBJ2-7*00(102.5)		564|574|601|0|10||50.0		22|39|67|16|33||85.0												TGTGCCAGCAACGGAGCCTACGAGCAGTACTTC	32								CASNGAYEQYF		:::::::::0:-7:10:::::16:-2:33:::	TLML_1_	RNA
3443	CLONES_TRBTLML_1__FU10_TCR-JV_cDNA_33_GCTAACGA_merged_170000.txt	5147	2	8.49654e-05	TGCGCCAGCGTTAGCGGGATTGAGCAGTTCTTC	EEEEEEEEEEEEEEEEEEEEEEEEEEEEEEEEE	TRBV5-1*00(773)	TRBD2*00(40)	TRBJ2-1*00(175)		554|563|590|0|9||45.0	21|29|48|11|19||40.0	29|42|70|20|33||65.0												TGCGCCAGCGTTAGCGGGATTGAGCAGTTCTTC	36								CASVSGIEQFF		:::::::::0:-7:9:11:-5:-3:19:20:-9:33:::	TLML_1_	RNA
3444	CLONES_TRBTLML_1__FU10_TCR-JV_cDNA_33_GCTAACGA_merged_170000.txt	5148	2	8.49654e-05	TGCGCCAGCGGACCAATTGATGAGCAGTTCTTC	EEEEEEEEEEEEEEEEEEEEEEEEEEEEEEEEE	TRBV10-2*00(160)		TRBJ2-1*00(210)		533|542|570|0|9||45.0		28|42|70|19|33||70.0												TGCGCCAGCGGACCAATTGATGAGCAGTTCTTC	36								CASGPIDEQFF		:::::::::0:-8:9:::::19:-8:33:::	TLML_1_	RNA
3445	CLONES_TRBTLML_1__FU10_TCR-JV_cDNA_33_GCTAACGA_merged_170000.txt	5150	2	8.49654e-05	TGCAGTGCTCCGGGCTGGGAGACCCAGTACTTC	EEEEEEEEEEEEAEEEEEEEEEEEEEEEEEEEE	TRBV20-1*00(639)	TRBD1*00(25),TRBD2*00(25)	TRBJ2-5*00(215)		759|768|793|0|9||45.0	10|15|36|9|14||25.0;14|19|48|9|14||25.0	25|40|68|18|33||75.0												TGCAGTGCTCCGGGCTGGGAGACCCAGTACTTC	32								CSAPGWETQYF		:::::::::0:-5:9:9:2:-9:14:18:-5:33:::	TLML_1_	RNA
3446	CLONES_TRBTLML_1__FU10_TCR-JV_cDNA_33_GCTAACGA_merged_170000.txt	5151	2	8.49654e-05	TGCAGTGCTATTGGATTCGGTGAAGCTTTCTTT	EEEEEEEEEEEEEEEEEEEEEEEEEEEEEEEEE	TRBV20-1*00(115)		TRBJ1-1*00(205)		759|769|793|0|10||50.0		27|40|68|20|33||65.0												TGCAGTGCTATTGGATTCGGTGAAGCTTTCTTT	36								CSAIGFGEAFF		:::::::::0:-4:10:::::20:-7:33:::	TLML_1_	RNA
3447	CLONES_TRBTLML_1__FU10_TCR-JV_cDNA_33_GCTAACGA_merged_170000.txt	5152	2	8.49654e-05	TGCAGTGCTAGCGGACTAGTTACGCAGTATTTT	EEEEEEEEEEEEEEEEEEEEEEEEEEEEEEEEE	TRBV20-1*00(675)	TRBD2*00(35)	TRBJ2-3*00(185)		759|770|793|0|11||55.0	17|24|48|12|19||35.0	28|41|69|20|33||65.0												TGCAGTGCTAGCGGACTAGTTACGCAGTATTTT	36								CSASGLVTQYF		:::::::::0:-3:11:12:-1:-8:19:20:-8:33:::	TLML_1_	RNA
3448	CLONES_TRBTLML_1__FU10_TCR-JV_cDNA_33_GCTAACGA_merged_170000.txt	5153	2	8.49654e-05	TGCAGTGCTAGGAGTAACTACGAGCAGTACTTC	EEEEEEEEEEEEEEEEEEEEEEEEEEEEEEEEA	TRBV20-1*00(420)		TRBJ2-7*00(220)		759|770|793|0|11||55.0		23|39|67|17|33||80.0												TGCAGTGCTAGGAGTAACTACGAGCAGTACTTC	32								CSARSNYEQYF		:::::::::0:-3:11:::::17:-3:33:::	TLML_1_	RNA
3449	CLONES_TRBTLML_1__FU10_TCR-JV_cDNA_33_GCTAACGA_merged_170000.txt	5154	2	8.49654e-05	TGCAGTGCTAGAGGAGGGTACGAGCAGTACTTC	EEEEEEEEEEEEEEEEEEEEEEEEEEEEEEEEE	TRBV20-1*00(645)	TRBD2*00(25)	TRBJ2-7*00(215)		759|772|793|0|13||65.0	27|32|48|13|18||25.0	24|39|67|18|33||75.0												TGCAGTGCTAGAGGAGGGTACGAGCAGTACTTC	36								CSARGGYEQYF		:::::::::0:-1:13:13:-11:0:18:18:-4:33:::	TLML_1_	RNA
3450	CLONES_TRBTLML_1__FU10_TCR-JV_cDNA_33_GCTAACGA_merged_170000.txt	5155	2	8.49654e-05	TGCAGTGCTAGAGATAATGAAAAACTGTTTTTT	EEEEEEEEEEEEEEEEEEEEEEEEEEEEEEEEE	TRBV20-1*00(903)		TRBJ1-4*00(235)		759|774|793|0|15||75.0		24|43|71|14|33||95.0												TGCAGTGCTAGAGATAATGAAAAACTGTTTTTT	36								CSARDNEKLFF		:::::::::0:1:15:::::14:-4:33:::	TLML_1_	RNA
3451	CLONES_TRBTLML_1__FU10_TCR-JV_cDNA_33_GCTAACGA_merged_170000.txt	5156	2	8.49654e-05	TGCAGTGGGCAGGGGAACACTGAAGCTTTCTTT	EEEEEEEEEEEEEEEEEEEEEEEEEEEEEEEEE	TRBV20-1*00(124)	TRBD1*00(25)	TRBJ1-1*00(235)		759|766|793|0|7||35.0	16|21|36|9|14||25.0	21|40|68|14|33||95.0												TGCAGTGGGCAGGGGAACACTGAAGCTTTCTTT	36								CSGQGNTEAFF		:::::::::0:-7:7:9:-4:-3:14:14:-1:33:::	TLML_1_	RNA
3452	CLONES_TRBTLML_1__FU10_TCR-JV_cDNA_33_GCTAACGA_merged_170000.txt	5157	2	8.49654e-05	TGCAGTGGATACTCTGGAAACACCATATATTTT	EEEEEEEEEEEEEEEEEEEEEEEEEEEEEEEEE	TRBV20-1*00(365)		TRBJ1-3*00(250)		759|766|793|0|7||35.0		20|42|70|11|33||110.0												TGCAGTGGATACTCTGGAAACACCATATATTTT	36								CSGYSGNTIYF		:::::::::0:-7:7:::::11:0:33:::	TLML_1_	RNA
3453	CLONES_TRBTLML_1__FU10_TCR-JV_cDNA_33_GCTAACGA_merged_170000.txt	5158	2	8.49654e-05	TGCAGCGTTCCGGAGAACTATGGCTACACCTTC	EEEEEEEEEEEEEEEEEEEEEEEEEEEEEEEEE	TRBV29-1*00(370)		TRBJ1-2*00(230)		700|709|734|0|9||45.0		22|40|68|15|33||90.0												TGCAGCGTTCCGGAGAACTATGGCTACACCTTC	36								CSVPENYGYTF		:::::::::0:-5:9:::::15:-2:33:::	TLML_1_	RNA
3454	CLONES_TRBTLML_1__FU10_TCR-JV_cDNA_33_GCTAACGA_merged_170000.txt	5159	2	8.49654e-05	TGCAGCGTTGAGCACCCAGATACGCAGTATTTT	EEEEEEEEEEEEEEEEEEEEEEEEEEEEEEEEE	TRBV29-1*00(377)		TRBJ2-3*00(225)		700|711|734|0|11||55.0		24|41|69|16|33||85.0												TGCAGCGTTGAGCACCCAGATACGCAGTATTTT	36								CSVEHPDTQYF		:::::::::0:-3:11:::::16:-4:33:::	TLML_1_	RNA
3455	CLONES_TRBTLML_1__FU10_TCR-JV_cDNA_33_GCTAACGA_merged_170000.txt	5160	2	8.49654e-05	TGCAGCGTCCCGTCTGGAGAGACCCAGTACTTC	EEEEEEEEEEEEEEEEEEEEEEEEEEEEEEEEE	TRBV29-1*00(542.5)		TRBJ2-5*00(155)		700|708|734|0|8||40.0		24|40|68|17|33||80.0												TGCAGCGTCCCGTCTGGAGAGACCCAGTACTTC	36								CSVPSGETQYF		:::::::::0:-6:8:::::17:-4:33:::	TLML_1_	RNA
3456	CLONES_TRBTLML_1__FU10_TCR-JV_cDNA_33_GCTAACGA_merged_170000.txt	5161	2	8.49654e-05	TGCAGCGTCCCGTCGGGTTATGGCTACACCTTC	EEEEEEEEEEEEEEEEEEEEEEEEEEEEEEEEE	TRBV29-1*00(300)		TRBJ1-2*00(215)		700|708|734|0|8||40.0		25|40|68|18|33||75.0												TGCAGCGTCCCGTCGGGTTATGGCTACACCTTC	36								CSVPSGYGYTF		:::::::::0:-6:8:::::18:-5:33:::	TLML_1_	RNA
3457	CLONES_TRBTLML_1__FU10_TCR-JV_cDNA_33_GCTAACGA_merged_170000.txt	5162	2	8.49654e-05	TGCAGCGCTCAGGGGTTACAGCCCCAGCATTTT	EEEEEEEEEEEEEEEEEEEEEEEEEEEEEEEEE	TRBV29-1*00(832.5)	TRBD1*00(30)	TRBJ1-5*00(212.5)		700|707|734|0|7||35.0	16|22|36|9|15||30.0	27|42|70|18|33||75.0												TGCAGCGCTCAGGGGTTACAGCCCCAGCATTTT	36								CSAQGLQPQHF		:::::::::0:-7:7:9:-4:-2:15:18:-7:33:::	TLML_1_	RNA
3458	CLONES_TRBTLML_1__FU10_TCR-JV_cDNA_33_GCTAACGA_merged_170000.txt	5163	2	8.49654e-05	TGCAGCGCCAGGACAGAGAGTGGGGCTTTCTTT	EEEEEEEEEEEEEEEEEEEEEEEEEEEEEEEEE	TRBV29-1*00(500)	TRBD1*00(30)	TRBJ1-1*00(185)		700|707|734|0|7||35.0	13|19|36|10|16||30.0	31|40|68|24|33||45.0												TGCAGCGCCAGGACAGAGAGTGGGGCTTTCTTT	36								CSARTESGAFF		:::::::::0:-7:7:10:-1:-5:16:24:-11:33:::	TLML_1_	RNA
3459	CLONES_TRBTLML_1__FU10_TCR-JV_cDNA_33_GCTAACGA_merged_170000.txt	5164	2	8.49654e-05	TGCAGCATTTGGACAATAGAGACCCAGTACTTC	EEEEEEEEEEEEEEEEEEEEEEEEEEEEEEEEE	TRBV29-1*00(365)	TRBD1*00(25)	TRBJ2-5*00(220)		700|706|734|0|6||30.0	13|18|36|10|15||25.0	24|40|68|17|33||80.0												TGCAGCATTTGGACAATAGAGACCCAGTACTTC	36								CSIWTIETQYF		:::::::::0:-8:6:10:-1:-6:15:17:-4:33:::	TLML_1_	RNA
3460	CLONES_TRBTLML_1__FU10_TCR-JV_cDNA_33_GCTAACGA_merged_170000.txt	5165	2	8.49654e-05	TAAACCTCCGGGACAGGGGAAAAACTGTTTTTT	EEEEEEEEEEEEEEEEEEEEEEEEEEEEEEEEE	TRBV21-1*00(430)	TRBD1*00(55)	TRBJ1-4*00(215)		544|545|581|0|1||5.0	10|21|36|7|18||55.0	28|43|71|18|33||75.0												TAAACCTCCGGGACAGGGGAAAAACTGTTTTTT	36								*TSGTGEKLFF		:::::::::0:-16:1:7:2:-3:18:18:-8:33:::	TLML_1_	RNA
3461	CLONES_TRBTLML_1__FU10_TCR-JV_cDNA_33_GCTAACGA_merged_170000.txt	5167	2	8.49654e-05	TGTGCCAGCAGCTTAGTCCGTCCAGCATTTT	EEEEEEEEEEEEEEEEEEEEEEEEEEEEEEE	TRBV7-2*00(604)		TRBJ1-5*00(190)		580|596|617|0|16||80.0		32|42|70|21|31||50.0												TGTGCCAGCAGCTTAGTCCGTCCAGCATTTT	36								CASSL_SVQHF		:::::::::0:-1:16:::::21:-12:31:::	TLML_1_	RNA
3462	CLONES_TRBTLML_1__FU10_TCR-JV_cDNA_33_GCTAACGA_merged_170000.txt	5183	2	8.49654e-05	TGTGCCGGGGGGGTATGGGAGCAGTACTTC	EEEEAEAEAE<EEEEEEEAEEEEEAEEEEE	TRBV2*00(94)	TRBD1*00(25)	TRBJ2-7*00(192)		518|524|555|0|6||30.0	18|23|36|6|11||25.0	27|39|67|18|30||60.0												TGTGCCGGGGGGGTATGGGAGCAGTACTTC	27								CAGGVWEQYF		:::::::::0:-11:6:6:-6:-1:11:18:-7:30:::	TLML_1_	RNA
3463	CLONES_TRBTLML_1__FU10_TCR-JV_cDNA_33_GCTAACGA_merged_170000.txt	5186	2	8.49654e-05	TGTGCCAGCAGCGGGCGGACCCAGTACTTC	EEEEEEEEEEEEEEEEEEEEEEEEEEEEEE	TRBV12-3*00(485),TRBV12-4*00(485)	TRBD1*00(25)	TRBJ2-5*00(205)		530|541|567|0|11||55.0;530|541|567|0|11||55.0	20|25|36|12|17||25.0	27|40|68|17|30||65.0												TGTGCCAGCAGCGGGCGGACCCAGTACTTC	36								CASSGRTQYF		:::::::::0:-6:11:12:-8:1:17:17:-7:30:::	TLML_1_	RNA
3464	CLONES_TRBTLML_1__FU10_TCR-JV_cDNA_33_GCTAACGA_merged_170000.txt	5193	2	8.49654e-05	TGCGCCAGCAGTCGGGAGACCCAGTACTTC	EEEEEEEEEEEEEEEEEEEEEEEEEEEEEE	TRBV4-1*00(315)		TRBJ2-5*00(215)		537|548|574|0|11||55.0		25|40|68|15|30||75.0												TGCGCCAGCAGTCGGGAGACCCAGTACTTC	36								CASSRETQYF		:::::::::0:-6:11:::::15:-5:30:::	TLML_1_	RNA
3465	CLONES_TRBTLML_1__FU10_TCR-JV_cDNA_33_GCTAACGA_merged_170000.txt	5194	2	8.49654e-05	TGCAGTGCTCCCTTAGATACGCAGTATTTT	EEEEEEEEEEEEEEEEEEEEEEEEEEEAEA	TRBV20-1*00(437.5)		TRBJ2-3*00(202.5)		759|768|793|0|9||45.0		25|41|69|14|30||80.0												TGCAGTGCTCCCTTAGATACGCAGTATTTT	32								CSAPLDTQYF		:::::::::0:-5:9:::::14:-5:30:::	TLML_1_	RNA
3466	CLONES_TRBTLML_1__FU10_TCR-JV_cDNA_33_GCTAACGA_merged_170000.txt	5195	2	8.49654e-05	TGCAGTGCTAAAGGACAGGAGCAGTTCTTC	EEEEEEEEEEEEEEEEEEEEEEEEEEEEEE	TRBV20-1*00(475)	TRBD1*00(30)	TRBJ2-1*00(200)		759|769|793|0|10||50.0	13|19|36|12|18||30.0	30|42|70|18|30||60.0												TGCAGTGCTAAAGGACAGGAGCAGTTCTTC	36								CSAKGQEQFF		:::::::::0:-4:10:12:-1:-5:18:18:-10:30:::	TLML_1_	RNA
3467	CLONES_TRBTLML_1__FU10_TCR-JV_cDNA_33_GCTAACGA_merged_170000.txt	5196	2	8.49654e-05	TGCAGTGCAGGGTCCTACGAGCAGTACTTC	EEEEEEEEEEEEEEEEEEEEEEEEEEEEEE	TRBV20-1*00(532)		TRBJ2-7*00(222.5)		759|767|793|0|8||40.0		21|39|67|12|30||90.0												TGCAGTGCAGGGTCCTACGAGCAGTACTTC	36								CSAGSYEQYF		:::::::::0:-6:8:::::12:-1:30:::	TLML_1_	RNA
3468	CLONES_TRBTLML_1__FU10_TCR-JV_cDNA_33_GCTAACGA_merged_170000.txt	5197	2	8.49654e-05	TGCAGCGTTCCTCAAGAGACCCAGTACTTC	EEEEEEEEEEEEEE<EEEEEEEEEEEEAEE	TRBV29-1*00(811)		TRBJ2-5*00(222)		700|709|734|0|9||45.0		22|40|68|12|30||90.0												TGCAGCGTTCCTCAAGAGACCCAGTACTTC	27								CSVPQETQYF		:::::::::0:-5:9:::::12:-2:30:::	TLML_1_	RNA
3469	CLONES_TRBTLML_1__FU10_TCR-JV_cDNA_33_GCTAACGA_merged_170000.txt	5198	2	8.49654e-05	TGCAGCGTTGGGGGCCTTGAGCAGTTCTTC	EEEEEEEEEEEEEEEEEEEEEEEEEEEEEE	TRBV29-1*00(217)	TRBD1*00(25),TRBD2*00(25)	TRBJ2-1*00(205)		700|710|734|0|10||50.0	19|24|36|10|15||25.0;29|34|48|11|16||25.0	29|42|70|17|30||65.0												TGCAGCGTTGGGGGCCTTGAGCAGTTCTTC	36								CSVGGLEQFF		:::::::::0:-4:10:10:-7:0:15:17:-9:30:::	TLML_1_	RNA
3470	CLONES_TRBTLML_1__FU10_TCR-JV_cDNA_33_GCTAACGA_merged_170000.txt	5199	2	8.49654e-05	TGCAGCGTTGAAGCCTGGGAGCAGTTCTTC	EEEEEEEEEE<EEEEEEEEEEEEEEEEEEE	TRBV29-1*00(385)		TRBJ2-1*00(200)		700|713|734|0|13||65.0		30|42|70|18|30||60.0												TGCAGCGTTGAAGCCTGGGAGCAGTTCTTC	27								CSVEAWEQFF		:::::::::0:-1:13:::::18:-10:30:::	TLML_1_	RNA
3471	CLONES_TRBTLML_1__FU10_TCR-JV_cDNA_33_GCTAACGA_merged_170000.txt	5201	2	8.49654e-05	TGTGCCAGCAGCAACCAGGGGTGCCTTC	EEEEEEEEEEEEEEEEEEEEEEEEEEEE	TRBV21-1*00(370)	TRBD1*00(30)	TRBJ1-2*00(165)		544|558|581|0|14||70.0	16|22|36|15|21||30.0	35|40|68|23|28||25.0												TGTGCCAGCAGCAACCAGGGGTGCCTTC	36								CASSN_RGAF		:::::::::0:-3:14:15:-4:-2:21:23:-15:28:::	TLML_1_	RNA
3472	CLONES_TRBTLML_1__FU10_TCR-JV_cDNA_33_GCTAACGA_merged_170000.txt	5213	2	8.49654e-05	TGTGCCAGCGTCGAGCAGTACTTC	EEEEEEEEEEEEEEEEEEEEEEEE	TRBV12-4*00(747),TRBV12-3*00(723)		TRBJ2-7*00(205)		530|539|567|0|9||45.0;530|539|567|0|9||45.0		26|39|67|11|24||65.0												TGTGCCAGCGTCGAGCAGTACTTC	36								CASVEQYF		:::::::::0:-8:9:::::11:-6:24:::	TLML_1_	RNA
3473	CLONES_TRBTLML_1__FU10_TCR-JV_cDNA_33_GCTAACGA_merged_170000.txt	5218	1	4.24827e-05	TGTGCCACCAGTGATTTGCGACTAGCGGGAGACCCAGATACGCAGTATTTTGGCCCAGGCACCCGGCTGACAGTGCTCGGCAAGCGGGGGCTCCCGCTGAAGCCCCGGAACTGGGGAGGGGGCGCCCCGGGACGCCGGGGGCGTCGCAGGGCCAGTTTCTGTGCCGCGTCTCGGGGCTGTGAGCCAAAAACATTCAGTACTTC	EAEEEEEEEEAEEEEEEEEEEEEEAEEEEEEEEENNNNNNNNNNNNNNNNEEEEEEEEEEEEEEEEEEEEEEEEEEEEEEEEEEEEEEEEEEEEEEEEEEEEEEEEEEE6EEEEEEEEEEEEEEEEEEEEEEEEEEEEEEEEEEEEEEEEEEEEEEEEEEEEEEEEEEEEEEEEEEEEEEEEEEEEEEEEEEEEEEEEEEEEE	TRBV24-1*00(267)	TRBD1*00(60),TRBD2*00(60)	TRBJ2-4*00(250),TRBJ2-3*00(225)		559|578|597|0|19||95.0	17|29|36|116|128||60.0;18|30|48|19|31||60.0	20|42|70|181|203||110.0;32|41|69|194|203|ST37CST40C|13.0												TGTGCCACCAGTGATTTGCGACTAGCGGGAGACCCAGATACGCAGTATTTTGGCCCAGGCACCCGGCTGACAGTGCTCGGCAAGCGGGGGCTCCCGCTGAAGCCCCGGAACTGGGGAGGGGGCGCCCCGGGACGCCGGGGGCGTCGCAGGGCCAGTTTCTGTGCCGCGTCTCGGGGCTGTGAGCCAAAAACATTCAGTACTTC	21								CATSDLRLAGDPDTQYFGPGTRLTVLGKRGLPLK_PELGRGRPGTPGASQGQFLCRVSGL*AKNIQYF		:::::::::0:1:19:116:-5:5:128:181:0:203:::	TLML_1_	RNA
3474	CLONES_TRBTLML_1__FU10_TCR-JV_cDNA_33_GCTAACGA_merged_170000.txt	5219	1	4.24827e-05	TGTGCCAGCAGTCAAGAGGACCTGAAAAACGTGTTCCCACCCGAGGTCGCTGTGTTTGAGCCATCAGAAGCAGAGATCTCCCACACCCAAAAGGCCACACTGGTGTGCCTGGCCACAGGCTTCTACCCCGACCACGTGGAGCTGAGCTGGTGGGTGAATGGGAAGGAGGTGCACAGTGGGGCACAGATACGCAGTATTTT	EEEEEEEEEEEEEEEEEEEEEEEEEEEEEEEEEEEEEEEEEEEEEEEEEEEEEEAEEEEEEEEEEEEEEEEEEEEEEEEEEEEEEEEEEEEEEEEEEEEEEEEEEEEEEEEEEEEENNNNNNNNNNNNNNNNNNNNNNNNNNNNNNNNNNNNNNNNNNEEEEEEEEEEEEEEEEEEEEEEEEEEEEEEEEEEEEEEEEEE	TRBV7-9*00(340)	TRBD1*00(25),TRBD2*00(25)	TRBJ2-3*00(240)		556|567|593|0|11||55.0	15|20|36|114|119||25.0;2|7|48|77|82||25.0	21|41|69|180|200||100.0												TGTGCCAGCAGTCAAGAGGACCTGAAAAACGTGTTCCCACCCGAGGTCGCTGTGTTTGAGCCATCAGAAGCAGAGATCTCCCACACCCAAAAGGCCACACTGGTGTGCCTGGCCACAGGCTTCTACCCCGACCACGTGGAGCTGAGCTGGTGGGTGAATGGGAAGGAGGTGCACAGTGGGGCACAGATACGCAGTATTTT	32								CASSQEDLKNVFPPEVAVFEPSEAEISHTQKAT_GVPGHRLLPRPRGAELVGEWEGGAQWGTDTQYF		:::::::::0:-6:11:114:-3:-4:119:180:-1:200:::	TLML_1_	RNA
3475	CLONES_TRBTLML_1__FU10_TCR-JV_cDNA_33_GCTAACGA_merged_170000.txt	5220	1	4.24827e-05	TGTGCCAGCAGTCTGGGACGGTTGAACACAGATACGCAGTATTTTGGCCCAGGCACCCGGCTGACAGTGCTCGGTAAGCGGGGGCTCCCGCTGAAGCCCCGGAACTGGGGAGGGGGCGCCCCGGGACGCCGGGGGCGTCGCAGGGCCAGTTTCTGTGCCGCGTCTCGGGGCTGTGAGCCAAAAACATTCAGTACTTC	EEEEEEEEEEEEEEEEEE<EEEEEAAEENNNNNNNNNNNNNNNNNNNNNNNNNNNNNNNNNNNNNNNNNNNNNNNNNNNNNNNNNNNNNNNNNNNNNNNNNNNNNNNNNNNNNNEEEEEEEEEENNNNNNNNNNNNNNNNNNNNNNNNNNNNNNNNNNNNNNNNNNNNNNNNNNNNNNNNNNNNNNNNNNNNNNNNN	TRBV12-3*00(245),TRBV12-4*00(245)	TRBD1*00(60)	TRBJ2-4*00(250),TRBJ2-3*00(235)		530|542|567|0|12||60.0;530|542|567|0|12||60.0	17|29|36|110|122||60.0	20|42|70|175|197||110.0;32|41|69|188|197|ST37CST40C|13.0												TGTGCCAGCAGTCTGGGACGGTTGAACACAGATACGCAGTATTTTGGCCCAGGCACCCGGCTGACAGTGCTCGGTAAGCGGGGGCTCCCGCTGAAGCCCCGGAACTGGGGAGGGGGCGCCCCGGGACGCCGGGGGCGTCGCAGGGCCAGTTTCTGTGCCGCGTCTCGGGGCTGTGAGCCAAAAACATTCAGTACTTC	27								CASSLGRLNTDTQYFGPGTRLTVLGKRGLPLKP_ELGRGRPGTPGASQGQFLCRVSGL*AKNIQYF		:::::::::0:-5:12:110:-5:5:122:175:0:197:::	TLML_1_	RNA
3476	CLONES_TRBTLML_1__FU10_TCR-JV_cDNA_33_GCTAACGA_merged_170000.txt	5221	1	4.24827e-05	TGTGCCAGCAGCTTAGATCGGCGGGGGTCAGATACGCAGTATTTTGGCCCAGGCACCCGGCTGACAGTGCTCGGTAAGCGGGGGCTCCCGCTGAAGCCCGGGAACTGGGGAGGGGGCGCCCCGGGACGCCGGGGGCGTCGCAGGGCCAGTTTCTGTGCCGCGTCTCGGGGCTGTGAGCCAAAAACATTCAGTACTTC	EEEEEEEEEEEEEEEEE6EEAEAEEEE6NNNNNNNNNNNNNNEEEEEEEEEEEEEEEEEEEEEEEEEEEEEEEEEEEEEEEEEEEEEEEEEEEEEEEEEEEEEEEEEEEEEEEEEEEEEEEEEEEEEEEEEEEEEEEEEEEEEEEEEEEEEEEEEEEEEAEEEEAEEEEEEEEEEEEEEEEEEEEEEEEEEEEEEEE	TRBV7-3*00(913)	TRBD1*00(60)	TRBJ2-4*00(250),TRBJ2-3*00(225)		540|555|577|0|15||75.0	17|29|36|110|122||60.0	20|42|70|175|197||110.0;32|41|69|188|197|ST37CST40C|13.0												TGTGCCAGCAGCTTAGATCGGCGGGGGTCAGATACGCAGTATTTTGGCCCAGGCACCCGGCTGACAGTGCTCGGTAAGCGGGGGCTCCCGCTGAAGCCCGGGAACTGGGGAGGGGGCGCCCCGGGACGCCGGGGGCGTCGCAGGGCCAGTTTCTGTGCCGCGTCTCGGGGCTGTGAGCCAAAAACATTCAGTACTTC	21								CASSLDRRGSDTQYFGPGTRLTVLGKRGLPLKP_ELGRGRPGTPGASQGQFLCRVSGL*AKNIQYF		:::::::::0:-2:15:110:-5:5:122:175:0:197:::	TLML_1_	RNA
3477	CLONES_TRBTLML_1__FU10_TCR-JV_cDNA_33_GCTAACGA_merged_170000.txt	5222	1	4.24827e-05	TGTGCCAGCAGCCCAGAAGAGGACCTGAACAAGGTGTTCCCACCCGAAGTCGCTGTGTTTGAGCCATCAGAAGCAGAGATCTCCCACACCCAAAAGGCCACACTGGTGTGCCTGGCCACAGGCTTCTTCCCTGACCACGTGGAGCTGAGCTGGTGGGTGAATGGGAAGGGACTGAAGCTTTCTTT	EEEEEEEEEEEEEEEEEEEEEEEEEEEEEEEEEEEEEEEEEEEEEEEEEEEEEEEEEEEEEEEEEEEEEEEEENNNNNNNNNNNNNNNNNNNNNNNNNNNNNNNNNNNNNNNNNNNNNNNNNNNNEEEEEEEEEEEEAAEEEEEEEEEEAEEA<EEAEEEEEEEEEEEEEAEEEEAEEEEEEEEE	TRBV7-8*00(295),TRBV7-2*00(263)	TRBD1*00(25),TRBD2*00(25)	TRBJ1-1*00(215)		567|579|604|0|12||60.0;580|592|617|0|12||60.0	3|8|36|128|133||25.0;2|7|48|80|85||25.0	25|40|68|170|185||75.0												TGTGCCAGCAGCCCAGAAGAGGACCTGAACAAGGTGTTCCCACCCGAAGTCGCTGTGTTTGAGCCATCAGAAGCAGAGATCTCCCACACCCAAAAGGCCACACTGGTGTGCCTGGCCACAGGCTTCTTCCCTGACCACGTGGAGCTGAGCTGGTGGGTGAATGGGAAGGGACTGAAGCTTTCTTT	27								CASSPEEDLNKVFPPEVAVFEPSEAEISHTQ_GHTGVPGHRLLP*PRGAELVGEWEGTEAFF		:::::::::0:-5:12:128:9:-16:133:170:-5:185:::	TLML_1_	RNA
3478	CLONES_TRBTLML_1__FU10_TCR-JV_cDNA_33_GCTAACGA_merged_170000.txt	5223	1	4.24827e-05	TGTGCCACCAGCCCGCAACCAGAATGGACAGAGGACCTGAAAAACGTGTTCCCACCCGAGGTCGCTGTGTTTGAGCCATCAGAAGCAGAGATCTCCCACACCCAAAAGGCCACACTGGTGTGCCTGGCCACAGGCTTCTACCCCGACCACGTGGAACTAGAACACAGATACGCAGTATTTT	EEEEEEEEEEEEEEEEEEEEEEEEEEEEEEEEEEEEEEEEEEEEAEEEEEEENNNNNNNNNNNNNNNNNNNNNNNNNNNNNNNNNNNNNNNNNNNNNNNNNNNNNNNNNNNNNNNNNNNNNNNNNNNNNNNNNNNNNNNNNNNNNNNEEEEEEEEEEEEEEEEEEEEEEEEEEAAEEEEEE	TRBV15*00(534)	TRBD1*00(30)	TRBJ2-3*00(235)		552|564|589|0|12||60.0	13|19|36|25|31||30.0	22|41|69|162|181||95.0												TGTGCCACCAGCCCGCAACCAGAATGGACAGAGGACCTGAAAAACGTGTTCCCACCCGAGGTCGCTGTGTTTGAGCCATCAGAAGCAGAGATCTCCCACACCCAAAAGGCCACACTGGTGTGCCTGGCCACAGGCTTCTACCCCGACCACGTGGAACTAGAACACAGATACGCAGTATTTT	32								CATSPQPEWTEDLKNVFPPEVAVFEPSEAE_SPTPKRPHWCAWPQASTPTTWN*NTDTQYF		:::::::::0:-5:12:25:-1:-5:31:162:-2:181:::	TLML_1_	RNA
3479	CLONES_TRBTLML_1__FU10_TCR-JV_cDNA_33_GCTAACGA_merged_170000.txt	5224	1	4.24827e-05	TGTGCCAGCAGCAACCCCCCAGAGGACCTGAAAAACGTGTTCCCACCCGAGGTCGCTGTGTTTGAGCCATCAGAAGCAGAGATCTCCCACACCCAAAAGGCCACACTGGTGTGCCTGGCCACAGGCTTCTACCCCGACCACGTGGAGCTGAGCTGGTGGGTGAATGGGACCCAGTACTTC	EAEEEEEEEEEEAEEEEAEEEEEAEEEEEEEEEEEEEAEEEEEEEEEEEEEEEEEEEEEEEEEEEEENNNNNNNNNNNNNNNNNNNNNNNNNNNNNNNNNNNNNNNNNNNNNNNNNNNNNNNNNNNNNNNNNNNNNNNNNNNNNNNNNNNNNNNNNNNNNEEEEEEEEEEEEEEEEEEEE	TRBV7-8*00(275),TRBV7-2*00(243)	TRBD1*00(25),TRBD2*00(25)	TRBJ2-5*00(205)		567|579|604|0|12||60.0;580|592|617|0|12||60.0	1|6|36|14|19||25.0;2|7|48|83|88||25.0	27|40|68|167|180||65.0												TGTGCCAGCAGCAACCCCCCAGAGGACCTGAAAAACGTGTTCCCACCCGAGGTCGCTGTGTTTGAGCCATCAGAAGCAGAGATCTCCCACACCCAAAAGGCCACACTGGTGTGCCTGGCCACAGGCTTCTACCCCGACCACGTGGAGCTGAGCTGGTGGGTGAATGGGACCCAGTACTTC	32								CASSNPPEDLKNVFPPEVAVFEPSEAEISHTQKATLVCLATGFYPDHVELSWWVNGTQYF		:::::::::0:-5:12:14:11:-18:19:167:-7:180:::	TLML_1_	RNA
3480	CLONES_TRBTLML_1__FU10_TCR-JV_cDNA_33_GCTAACGA_merged_170000.txt	5225	1	4.24827e-05	TGTGCCATCATGACAGGGCAAGAGACCCAGTACTTCGGGCCAGGCACGCGGCTCCTGGTGCTCGGTGAGCGCGGGCTGCTGGGGCGCGGGCGCGGGCGGCTTGGGTCTGGTTTTTGCGGGGAGTCCCCGGGCTGTGCTCTGGGGCCAACGTCCTGACTTTC	AEEE<EEEEEEEEE<EEEENNNNNNNNNNNNNNNEEEEEEEEEEEEEEEEEEEEEEEEEEEEEEEEEEEEEEEEEEEEEEEEEEEEEEEEEEAEEEEEEE<<EEEAEEEAEEEEEEEEEEEAEEEEEEEEEEEEEEEEEEEAEEEEEEEEEEEEEEEEEEE	TRBV28*00(620)	TRBD1*00(35),TRBD2*00(30)	TRBJ2-6*00(270)		564|571|601|0|7||35.0	14|21|36|11|18||35.0;10|16|48|121|127||30.0	19|45|73|135|161||130.0												TGTGCCATCATGACAGGGCAAGAGACCCAGTACTTCGGGCCAGGCACGCGGCTCCTGGTGCTCGGTGAGCGCGGGCTGCTGGGGCGCGGGCGCGGGCGGCTTGGGTCTGGTTTTTGCGGGGAGTCCCCGGGCTGTGCTCTGGGGCCAACGTCCTGACTTTC	27								CAIMTGQETQYFGPGTRLLVLGERGLL_ARARAAWVWFLRGVPGLCSGANVLTF		:::::::::0:-10:7:11:-2:-3:18:135:1:161:::	TLML_1_	RNA
3481	CLONES_TRBTLML_1__FU10_TCR-JV_cDNA_33_GCTAACGA_merged_170000.txt	5227	1	4.24827e-05	TGTGCCAGCAGTTTATCCCACCCCAGGAGGTCCACGGAACCAGACGCATCATAACCTCGAACACCGGGGAGCTGTTTTTT	EEEEEAEEAEEEEAEEEEEEEEEEEEEEAEEEEEAAAEEEEEEEEEEEEEEEEEEEEEEEEEEEEEEEEEEEEEEEEEEE	TRBV27*00(216)	TRBD2*00(25)	TRBJ2-2*00(195)		556|573|593|0|17||85.0	26|31|48|25|30||25.0	20|43|71|57|80||115.0												TGTGCCAGCAGTTTATCCCACCCCAGGAGGTCCACGGAACCAGACGCATCATAACCTCGAACACCGGGGAGCTGTTTTTT	32								CASSLSHPRRSTE_RRIITSNTGELFF		:::::::::0:0:17:25:-10:-1:30:57:0:80:::	TLML_1_	RNA
3482	CLONES_TRBTLML_1__FU10_TCR-JV_cDNA_33_GCTAACGA_merged_170000.txt	5229	1	4.24827e-05	TGTGCCAGCAGCTTCAGGGGGAGATTCCGTAGGGACAGCTCTACCAAGATCTCTGGGGCCAACGTCCTGACTTTC	EEEEEEEEEAEEEEEEEEEEEEEEEEEEEEEEEEEEEEEEEEEEEEEEEEEEEEEAEEEEEEEEEEEEEEEEEEE	TRBV11-1*00(140),TRBV7-9*00(140),TRBV5-8*00(124),TRBV7-2*00(124),TRBV7-6*00(124)	TRBD1*00(35)	TRBJ2-6*00(269)		531|545|568|0|14||70.0;556|570|593|0|14||70.0;551|565|587|0|14||70.0;580|594|617|0|14||70.0;576|590|613|0|14||70.0	12|19|36|31|38||35.0	16|45|73|46|75|SG19T|129.0												TGTGCCAGCAGCTTCAGGGGGAGATTCCGTAGGGACAGCTCTACCAAGATCTCTGGGGCCAACGTCCTGACTTTC	32								CASSFRGRFRRDSSTKISGANVLTF		:::::::::0:-3:14:31:0:-5:38:46:4:75:::	TLML_1_	RNA
3483	CLONES_TRBTLML_1__FU10_TCR-JV_cDNA_33_GCTAACGA_merged_170000.txt	5230	1	4.24827e-05	TGTGCCAGCAGACCGCCTACCAAAGCGGGAGGACACGTTTCGGGTCAGTCTGGGGCCAACGTCCTGACTTTC	EEEEEEEEEEEAEEEEEEEEEEEEEEEEEEEE6E6EEAEEEEEEEEEEEEEEEEEEEEEEEEEEEEEEEEEE	TRBV11-1*00(125),TRBV7-9*00(125)	TRBD2*00(45)	TRBJ2-6*00(260)		531|542|568|0|11||55.0;556|567|593|0|11||55.0	22|31|48|23|32||45.0	21|45|73|48|72||120.0												TGTGCCAGCAGACCGCCTACCAAAGCGGGAGGACACGTTTCGGGTCAGTCTGGGGCCAACGTCCTGACTTTC	21								CASRPPTKAGGHVSGQSGANVLTF		:::::::::0:-6:11:23:-6:-1:32:48:-1:72:::	TLML_1_	RNA
3484	CLONES_TRBTLML_1__FU10_TCR-JV_cDNA_33_GCTAACGA_merged_170000.txt	5235	1	4.24827e-05	TGCGCCAGCAGTCAATCTTGGACTAGCGGGAGGGAATTCGCGAACGAACACCGGGGAGCTGTTTTTT	EEEEEEEEEEEEEEEEEEE<EEEEEEEAEEEEEEEEEEEEEEEEEEEEEEEEEEAAEEEEEEEEEEE	TRBV23-1*00(1130)	TRBD2*00(75)	TRBJ2-2*00(143)		580|597|617|0|17||85.0	17|32|48|19|34||75.0	20|43|71|44|67||115.0												TGCGCCAGCAGTCAATCTTGGACTAGCGGGAGGGAATTCGCGAACGAACACCGGGGAGCTGTTTTTT	27								CASSQSWTSGR_NSRTNTGELFF		:::::::::0:0:17:19:-1:0:34:44:0:67:::	TLML_1_	RNA
3485	CLONES_TRBTLML_1__FU10_TCR-JV_cDNA_33_GCTAACGA_merged_170000.txt	5237	1	4.24827e-05	TGTGCCAGCAGTTTAGTTAGGGTAAGGGAGAAGAGGGCCCCAAGGTCCTACAATGAGCAGTTCTTC	<AEAE<EAAE<EEEEEEEEE<EEEEEAEEEAEEEEEEEEEAEEEEEEAEEEEEEEEEE7<EEEEEA	TRBV12-3*00(295),TRBV12-4*00(295)	TRBD2*00(40)	TRBJ2-1*00(245)		530|546|567|0|16||80.0;530|546|567|0|16||80.0	27|35|48|32|40||40.0	21|42|70|45|66||105.0												TGTGCCAGCAGTTTAGTTAGGGTAAGGGAGAAGAGGGCCCCAAGGTCCTACAATGAGCAGTTCTTC	22								CASSLVRVREKRAPRSYNEQFF		:::::::::0:-1:16:32:-11:3:40:45:-1:66:::	TLML_1_	RNA
3486	CLONES_TRBTLML_1__FU10_TCR-JV_cDNA_33_GCTAACGA_merged_170000.txt	5238	1	4.24827e-05	TGTGCCAGCAGCATCGAAAGCCTAAACCTGACTAGCGGGAGGTTTCCATACAATGAGCAGTTCTTC	EEEEEEEEEEEEEEEEEEEEEEEEEEEEEEEEEEEEEEEEEEEEEEEEEEEEEEEEEEEEEEEEEE	TRBV21-1*00(375)	TRBD2*00(65)	TRBJ2-1*00(230)		544|557|581|0|13||65.0	18|31|48|29|42||65.0	24|42|70|48|66||90.0												TGTGCCAGCAGCATCGAAAGCCTAAACCTGACTAGCGGGAGGTTTCCATACAATGAGCAGTTCTTC	36								CASSIESLNLTSGRFPYNEQFF		:::::::::0:-4:13:29:-2:-1:42:48:-4:66:::	TLML_1_	RNA
3487	CLONES_TRBTLML_1__FU10_TCR-JV_cDNA_33_GCTAACGA_merged_170000.txt	5239	1	4.24827e-05	TGTGCCAGCAGCCCTGGGACAGGGGAGTGCTGGTAGGGGGCTACAACGGAATGAGCAGTTCTTC	EEEEEEEEEEEEE6EEEEAEEEEEEEAEEEEEEAEEEEEEEE<EEEEEEEEEEEEEEEEEAEEE	TRBV7-3*00(280),TRBV7-4*00(248)	TRBD1*00(50)	TRBJ2-1*00(215)		540|552|577|0|12||60.0;545|557|582|0|12||60.0	12|22|36|15|25||50.0	27|42|70|49|64||75.0												TGTGCCAGCAGCCCTGGGACAGGGGAGTGCTGGTAGGGGGCTACAACGGAATGAGCAGTTCTTC	21								CASSPGTGECW_RGLQRNEQFF		:::::::::0:-5:12:15:0:-2:25:49:-7:64:::	TLML_1_	RNA
3488	CLONES_TRBTLML_1__FU10_TCR-JV_cDNA_33_GCTAACGA_merged_170000.txt	5244	1	4.24827e-05	TGTGCCCCAACTATCCCACCGGTGTTATGGTATACCGGGCGGGGACTCTACGAGCAGTACTTC	EEEEEEEEEEEEEEEEEEEEEE6E6EEEEEEEEEEAEEEEEEEEEEEEEEEEEEEEEEEEEEE	TRBV28*00(685)	TRBD2*00(30)	TRBJ2-7*00(220)		564|570|601|0|6||30.0	16|22|48|41|47||30.0	23|39|67|47|63||80.0												TGTGCCCCAACTATCCCACCGGTGTTATGGTATACCGGGCGGGGACTCTACGAGCAGTACTTC	21								CAPTIPPVLWYTGRGLYEQYF		:::::::::0:-11:6:41:0:-10:47:47:-3:63:::	TLML_1_	RNA
3489	CLONES_TRBTLML_1__FU10_TCR-JV_cDNA_33_GCTAACGA_merged_170000.txt	5245	1	4.24827e-05	TGTGCCACCAGTGAGCCAGCTCGGGACAGACGGGGGCTAGCGGGAGGTAGTGAGCAGTTCTTC	EEEEAEEEEEEEEE6EEEEEEEEEEEEEEEAEEEEEEEEEAEAAEAEEEEEEEEEEEEEEEEE	TRBV24-1*00(140)	TRBD2*00(59)	TRBJ2-1*00(205)		559|573|597|0|14||70.0	16|31|48|32|47|SA19G|59.0	29|42|70|50|63||65.0												TGTGCCACCAGTGAGCCAGCTCGGGACAGACGGGGGCTAGCGGGAGGTAGTGAGCAGTTCTTC	21								CATSEPARDRRGLAGGSEQFF		:::::::::0:-4:14:32:0:-1:47:50:-9:63:::	TLML_1_	RNA
3490	CLONES_TRBTLML_1__FU10_TCR-JV_cDNA_33_GCTAACGA_merged_170000.txt	5246	1	4.24827e-05	TGTGCCAGTAGTATCCGGGCATGGCCTAGCGGTCTCTCCTCGTGGGACAATGAGCAGTTCTTC	AEEEEEEEEEEEEEEEEEEEEEEEEEEEEEEEEEEEEEAE<EAEEEEEEEEE<EEEEEEEEEE	TRBV19*00(316)	TRBD2*00(35)	TRBJ2-1*00(225)		559|573|596|0|14||70.0	20|27|48|25|32||35.0	25|42|70|46|63||85.0												TGTGCCAGTAGTATCCGGGCATGGCCTAGCGGTCTCTCCTCGTGGGACAATGAGCAGTTCTTC	27								CASSIRAWPSGLSSWDNEQFF		:::::::::0:-3:14:25:-4:-5:32:46:-5:63:::	TLML_1_	RNA
3491	CLONES_TRBTLML_1__FU10_TCR-JV_cDNA_33_GCTAACGA_merged_170000.txt	5247	1	4.24827e-05	TGTGCCAGCAGTTCGGACAGGGGATTGCTAGCGAACACCCCTAGCACAGATACGCAGTATTTT	EEEEEEEEEEEEEEEEEEEEEEEEEEEEEEEEEEEEEEEEEEEEEEEEEEEEEEEEEEEEEEE	TRBV6-5*00(255)	TRBD1*00(45)	TRBJ2-3*00(117)		519|532|556|0|13||65.0	13|22|36|14|23||45.0	18|41|69|40|63||115.0												TGTGCCAGCAGTTCGGACAGGGGATTGCTAGCGAACACCCCTAGCACAGATACGCAGTATTTT	36								CASSSDRGLLANTPSTDTQYF		:::::::::0:-4:13:14:-1:-2:23:40:2:63:::	TLML_1_	RNA
3492	CLONES_TRBTLML_1__FU10_TCR-JV_cDNA_33_GCTAACGA_merged_170000.txt	5248	1	4.24827e-05	TGTGCCAGCAGTAACCCCCAGGGGGGTATGCTGGGGATGGGTTACCAAGAGACCCAGTACTTC	EEEEEEEEEEEEEEEEEEEAEEEEEEEAEEEEEAEEEEEEEEEEEEEEEEEEEEEEEEEEEEE	TRBV6-5*00(550)	TRBD1*00(35)	TRBJ2-5*00(245)		519|531|556|0|12||60.0	16|23|36|18|25||35.0	19|40|68|42|63||105.0												TGTGCCAGCAGTAACCCCCAGGGGGGTATGCTGGGGATGGGTTACCAAGAGACCCAGTACTTC	32								CASSNPQGGMLGMGYQETQYF		:::::::::0:-5:12:18:-4:-1:25:42:1:63:::	TLML_1_	RNA
3493	CLONES_TRBTLML_1__FU10_TCR-JV_cDNA_33_GCTAACGA_merged_170000.txt	5249	1	4.24827e-05	TGTGCCAGCAGCTTAACCATTGACAGGGGAGGTCTGTTCGCGAACACCGGGGAGCTGTTTTTT	EEEEEEEEEEEEEEEEAEEEEEEEEEEEEEEEEEEEEEEEEEEEEAEEEEAEEEEAEAEEEEE	TRBV7-3*00(190)	TRBD1*00(40)	TRBJ2-2*00(285)		540|557|577|0|17||85.0	14|22|36|21|29||40.0	14|43|71|34|63||145.0												TGTGCCAGCAGCTTAACCATTGACAGGGGAGGTCTGTTCGCGAACACCGGGGAGCTGTTTTTT	32								CASSLTIDRGGLFANTGELFF		:::::::::0:0:17:21:-2:-2:29:34:6:63:::	TLML_1_	RNA
3494	CLONES_TRBTLML_1__FU10_TCR-JV_cDNA_33_GCTAACGA_merged_170000.txt	5250	1	4.24827e-05	TGTGCCAGCAGCAAAGACGGGCTTTACCCCCAGGGCCGTCCGAACACCGGGGAGCTGTTTTTT	EEEEEEAEEEEEEEEEEEEEEEEEEEEEEEEEEEEEEEEEEEEEEEEEEEEEEEEEEEEEEEE	TRBV6-2*00(465),TRBV6-3*00(465)	TRBD2*00(30)	TRBJ2-2*00(255)		516|527|553|0|11||55.0;516|527|553|0|11||55.0	28|34|48|31|37||30.0	20|43|71|40|63||115.0												TGTGCCAGCAGCAAAGACGGGCTTTACCCCCAGGGCCGTCCGAACACCGGGGAGCTGTTTTTT	32								CASSKDGLYPQGRPNTGELFF		:::::::::0:-6:11:31:-12:2:37:40:0:63:::	TLML_1_	RNA
3496	CLONES_TRBTLML_1__FU10_TCR-JV_cDNA_33_GCTAACGA_merged_170000.txt	5256	1	4.24827e-05	TGTGCCTGGAGTGTTTGGAGGACCTCATCCGCACAGACTCACAGATACATTGATCGATTT	EEEEEEEAEEEEEEEEEEEEEEEEEEEEEEEEEEEEEEEEEEEEEEEEEEEEEEEEEEEE	TRBV30*00(510)	TRBD2*00(25)	TRBJ2-3*00(155)		787|801|821|0|14||70.0	26|31|48|16|21||25.0	38|41|69|57|60||15.0												TGTGCCTGGAGTGTTTGGAGGACCTCATCCGCACAGACTCACAGATACATTGATCGATTT	32								CAWSVWRTSSAQTHRYIDRF		:::::::::0:0:14:16:-10:-1:21:57:-18:60:::	TLML_1_	RNA
3497	CLONES_TRBTLML_1__FU10_TCR-JV_cDNA_33_GCTAACGA_merged_170000.txt	5257	1	4.24827e-05	TGTGCCAGTAGTAGCTTTTCCGGGACTAGCGGGAGTATTTCCTACAATGAGCAGTTCTTC	EEEEEEEEEEEEEEEEEEEEEEEEEEEEEEEEEEEEEEEEEEEEEEEEEAEEEEEEEEEE	TRBV19*00(295)	TRBD2*00(80)	TRBJ2-1*00(245)		559|572|596|0|13||65.0	14|30|48|19|35||80.0	21|42|70|39|60||105.0												TGTGCCAGTAGTAGCTTTTCCGGGACTAGCGGGAGTATTTCCTACAATGAGCAGTTCTTC	32								CASSSFSGTSGSISYNEQFF		:::::::::0:-4:13:19:2:-2:35:39:-1:60:::	TLML_1_	RNA
3498	CLONES_TRBTLML_1__FU10_TCR-JV_cDNA_33_GCTAACGA_merged_170000.txt	5258	1	4.24827e-05	TGTGCCAGCCTCTTTATTACTGAGACAAGCGGGAGTTTAGCCCACAATGAGCAGTTCTTC	EEEEEEEEEEEEEEEEEEEEEEEEEEEEEEEEEEEEAEEEEEEEEEEEEEEEEEEEEEEE	TRBV2*00(550)	TRBD2*00(44)	TRBJ2-1*00(225)		518|527|555|0|9||45.0	18|30|48|23|35|ST21A|44.0	25|42|70|43|60||85.0												TGTGCCAGCCTCTTTATTACTGAGACAAGCGGGAGTTTAGCCCACAATGAGCAGTTCTTC	32								CASLFITETSGSLAHNEQFF		:::::::::0:-8:9:23:-2:-2:35:43:-5:60:::	TLML_1_	RNA
3499	CLONES_TRBTLML_1__FU10_TCR-JV_cDNA_33_GCTAACGA_merged_170000.txt	5259	1	4.24827e-05	TGTGCCAGCGATCTTCAGGTGGGGACTAGCGGGAGAAGACGCACAGATACGCAGTATTTT	EEEEEEEEEEEEEEEEEEEEEEEEEEEEEEEEEEEEEEEEEEEEEEEEEEEEEEEEEEEE	TRBV6-1*00(519)	TRBD2*00(70)	TRBJ2-3*00(135)		516|525|553|0|9||45.0	16|30|48|21|35||70.0	21|41|69|40|60||100.0												TGTGCCAGCGATCTTCAGGTGGGGACTAGCGGGAGAAGACGCACAGATACGCAGTATTTT	36								CASDLQVGTSGRRRTDTQYF		:::::::::0:-8:9:21:0:-2:35:40:-1:60:::	TLML_1_	RNA
3500	CLONES_TRBTLML_1__FU10_TCR-JV_cDNA_33_GCTAACGA_merged_170000.txt	5260	1	4.24827e-05	TGTGCCAGCACCCCGGCTCCTCGGACTAGAGTGATGGCGAACACCGGGGAGCTGTTTTTT	EEEEEEEEEEEEEEEEEEEEEEEEEEEEEEEEEEEEEEEEEEEEEEEEEEEEEEEEEEEE	TRBV6-2*00(575),TRBV6-3*00(575)	TRBD2*00(35)	TRBJ2-2*00(260)		516|526|553|0|10||50.0;516|526|553|0|10||50.0	17|24|48|22|29||35.0	19|43|71|36|60||120.0												TGTGCCAGCACCCCGGCTCCTCGGACTAGAGTGATGGCGAACACCGGGGAGCTGTTTTTT	36								CASTPAPRTRVMANTGELFF		:::::::::0:-7:10:22:-1:-8:29:36:1:60:::	TLML_1_	RNA
3501	CLONES_TRBTLML_1__FU10_TCR-JV_cDNA_33_GCTAACGA_merged_170000.txt	5261	1	4.24827e-05	TGTGCCAGCACACCCCCGATTCGCATTGCTGGGGGAACCTTCGTATATGGCTACACCTTC	EEEEEEEEEEEEEEEEEEEEEEEEEEEEEEEEEEEEEEEAEEEEEEEEEEEEEEEAEEEE	TRBV11-2*00(499),TRBV11-3*00(467),TRBV11-1*00(451)	TRBD1*00(25)	TRBJ1-2*00(215)		522|532|559|0|10||50.0;521|531|558|0|10||50.0;531|541|568|0|10||50.0	1|6|36|12|17||25.0	25|40|68|45|60||75.0												TGTGCCAGCACACCCCCGATTCGCATTGCTGGGGGAACCTTCGTATATGGCTACACCTTC	32								CASTPPIRIAGGTFVYGYTF		:::::::::0:-7:10:12:11:-18:17:45:-5:60:::	TLML_1_	RNA
3502	CLONES_TRBTLML_1__FU10_TCR-JV_cDNA_33_GCTAACGA_merged_170000.txt	5262	1	4.24827e-05	TGTGCCAGCAGTTTACTTTACCTTAAATCCATGGACAGGCCGAAGGAAAAACTGTTTTTT	EEEEEEEEEEEEEEEEEEEEEEEEEEEEEEEEEEEEEEEEEEEAEEEAEEEEEEEEEEEE	TRBV28*00(110)	TRBD1*00(35)	TRBJ1-4*00(215)		564|579|601|0|15||75.0	13|20|36|32|39||35.0	28|43|71|45|60||75.0												TGTGCCAGCAGTTTACTTTACCTTAAATCCATGGACAGGCCGAAGGAAAAACTGTTTTTT	32								CASSLLYLKSMDRPKEKLFF		:::::::::0:-2:15:32:-1:-4:39:45:-8:60:::	TLML_1_	RNA
3503	CLONES_TRBTLML_1__FU10_TCR-JV_cDNA_33_GCTAACGA_merged_170000.txt	5263	1	4.24827e-05	TGTGCCAGCAGTTTACTAGGCGGGCCAAAAGGTTTTGGGTCCTACAATGAGCAGTTCTTC	EEEEEEEEEEEEEEEEEEEEEEEEEEEEEEEEEEEEEEEEEEEEEEEEEEEEEEEEEEEE	TRBV28*00(330)	TRBD2*00(25)	TRBJ2-1*00(245)		564|579|601|0|15||75.0	23|28|48|19|24||25.0	21|42|70|39|60||105.0												TGTGCCAGCAGTTTACTAGGCGGGCCAAAAGGTTTTGGGTCCTACAATGAGCAGTTCTTC	36								CASSLLGGPKGFGSYNEQFF		:::::::::0:-2:15:19:-7:-4:24:39:-1:60:::	TLML_1_	RNA
3504	CLONES_TRBTLML_1__FU10_TCR-JV_cDNA_33_GCTAACGA_merged_170000.txt	5264	1	4.24827e-05	TGTGCCAGCAGTTTAAGGGGCCGGAACAGCTTCTTCTCTGGGGCCAACGTCCTGACTTTC	EEEEEEEEEEEEEEEEEEEEEEEEEEEEEEEEEEEEEEEEEEEEEEEEEEEEEEEEEEEA	TRBV28*00(530)	TRBD1*00(29),TRBD2*00(25)	TRBJ2-6*00(140)		564|579|601|0|15||75.0	10|19|36|20|29|SG14A|29.0;29|34|48|17|22||25.0	20|45|73|35|60||125.0												TGTGCCAGCAGTTTAAGGGGCCGGAACAGCTTCTTCTCTGGGGCCAACGTCCTGACTTTC	32								CASSLRGRNSFFSGANVLTF		:::::::::0:-2:15:20:2:-5:29:35:0:60:::	TLML_1_	RNA
3505	CLONES_TRBTLML_1__FU10_TCR-JV_cDNA_33_GCTAACGA_merged_170000.txt	5265	1	4.24827e-05	TGTGCCAGCAGTTGGGATGAGAGGTTAGCGGGAGTTGGCGCCTACAATGAGCAGTTCTTC	EEEEEEEEEEEEEEEEEEEEEEEEEEEEEEEEEEAEEEEEEEEEEEEEEEEEEEEEEEEE	TRBV6-2*00(380),TRBV6-3*00(380)	TRBD2*00(45)	TRBJ2-1*00(240)		516|529|553|0|13||65.0;516|529|553|0|13||65.0	21|30|48|25|34||45.0	22|42|70|40|60||100.0												TGTGCCAGCAGTTGGGATGAGAGGTTAGCGGGAGTTGGCGCCTACAATGAGCAGTTCTTC	32								CASSWDERLAGVGAYNEQFF		:::::::::0:-4:13:25:-5:-2:34:40:-2:60:::	TLML_1_	RNA
3506	CLONES_TRBTLML_1__FU10_TCR-JV_cDNA_33_GCTAACGA_merged_170000.txt	5266	1	4.24827e-05	TGTGCCAGCAGTGAAGGTGGTAGGTGGCTAGCGGGCTCGAAAACCGGGGAGCTGTTTTTT	EEEEEEEEEEEEEEEEEEEEEEEEAEEEEEEEEEEEEEEEEEEEEEEEEEEEEEEEEAEE	TRBV2*00(575)	TRBD2*00(40)	TRBJ2-2*00(164)		518|534|555|0|16||80.0	20|28|48|27|35||40.0	20|43|71|37|60|SC24A|99.0												TGTGCCAGCAGTGAAGGTGGTAGGTGGCTAGCGGGCTCGAAAACCGGGGAGCTGTTTTTT	32								CASSEGGRWLAGSKTGELFF		:::::::::0:-1:16:27:-4:-4:35:37:0:60:::	TLML_1_	RNA
3507	CLONES_TRBTLML_1__FU10_TCR-JV_cDNA_33_GCTAACGA_merged_170000.txt	5267	1	4.24827e-05	TGTGCCAGCAGCTTAGCGGCTAGCGGGAGGTTAACAGGGTCTCCCTACGAGCAGTACTTC	EEEEEEEEEEEEEEEEEEEEEEEEEEEEEEEEEEEEEEEEEEEEEEEEEEEEEEEEEEEE	TRBV11-2*00(490),TRBV11-3*00(458),TRBV11-1*00(452)	TRBD2*00(55)	TRBJ2-7*00(225)		522|538|559|0|16||80.0;521|537|558|0|16||80.0;531|549|568|0|18||90.0	20|31|48|19|30||55.0	22|39|67|43|60||85.0												TGTGCCAGCAGCTTAGCGGCTAGCGGGAGGTTAACAGGGTCTCCCTACGAGCAGTACTTC	36								CASSLAASGRLTGSPYEQYF		:::::::::0:-1:16:19:-4:-1:30:43:-2:60:::	TLML_1_	RNA
3508	CLONES_TRBTLML_1__FU10_TCR-JV_cDNA_33_GCTAACGA_merged_170000.txt	5268	1	4.24827e-05	TGTGCCAGCAGCTCGCGACCGGGACTAGCGGTTAGGAGCTCCTACAATGAGCAGTTCTTC	EEEEEEEAEEEEEEEEEEE6AAEEEEEEEEEEEEEEEEEEEEEEAAEEEEEEEEEEEEEE	TRBV5-8*00(465),TRBV5-4*00(417)	TRBD2*00(65)	TRBJ2-1*00(280)		551|564|587|0|13||65.0;549|562|585|0|13||65.0	14|27|48|18|31||65.0	14|42|70|32|60||140.0												TGTGCCAGCAGCTCGCGACCGGGACTAGCGGTTAGGAGCTCCTACAATGAGCAGTTCTTC	21								CASSSRPGLAVRSSYNEQFF		:::::::::0:-3:13:18:2:-5:31:32:6:60:::	TLML_1_	RNA
3509	CLONES_TRBTLML_1__FU10_TCR-JV_cDNA_33_GCTAACGA_merged_170000.txt	5269	1	4.24827e-05	TGTGCCAGCAGCCCGCGTTGGGACAGGGAGTTCATCTTTAGCACAGATACGCAGTATTTT	EEEEAEEEEEEEEEEEE<EEEEEEEEEEEEEEEEEEEEEEEEEEEEEEEEEEEEAEEEEE	TRBV21-1*00(515)	TRBD1*00(45)	TRBJ2-3*00(170)		544|556|581|0|12||60.0	12|21|36|19|28||45.0	19|41|69|38|60||110.0												TGTGCCAGCAGCCCGCGTTGGGACAGGGAGTTCATCTTTAGCACAGATACGCAGTATTTT	27								CASSPRWDREFIFSTDTQYF		:::::::::0:-5:12:19:0:-3:28:38:1:60:::	TLML_1_	RNA
3510	CLONES_TRBTLML_1__FU10_TCR-JV_cDNA_33_GCTAACGA_merged_170000.txt	5270	1	4.24827e-05	TGTGCCAGCAGCCATGACAGGGGGCTTTACGGGGGTAGCTCCTACAATGAGCAGTTCTTC	EEEEEEEEEEEEEEEEEEEEEEEEEEEEEEEEEEEEEEEEEAEEEEEEEEEEEEEEEEEE	TRBV7-2*00(349),TRBV7-8*00(311)	TRBD1*00(50)	TRBJ2-1*00(260)		580|592|617|0|12||60.0;567|579|604|0|12||60.0	14|24|36|15|25||50.0	18|42|70|36|60||120.0												TGTGCCAGCAGCCATGACAGGGGGCTTTACGGGGGTAGCTCCTACAATGAGCAGTTCTTC	32								CASSHDRGLYGGSSYNEQFF		:::::::::0:-5:12:15:-2:0:25:36:2:60:::	TLML_1_	RNA
3511	CLONES_TRBTLML_1__FU10_TCR-JV_cDNA_33_GCTAACGA_merged_170000.txt	5271	1	4.24827e-05	TGTGCCAGCAGCCAAGATCTCTTTACTAGCGGGAGGGCCGCCGGAGATACGCAGTATTTT	EEEEEEAEEEEEEEEEEEEEEEEEEEEEEEEEEEEEEEEAEEEEEEEEEEEEEEEEEEEE	TRBV4-2*00(284),TRBV4-3*00(268)	TRBD2*00(75)	TRBJ2-3*00(220)		537|557|574|0|20||100.0;537|557|574|0|20|SC539T|84.0	19|34|48|24|39||75.0	25|41|69|44|60||80.0												TGTGCCAGCAGCCAAGATCTCTTTACTAGCGGGAGGGCCGCCGGAGATACGCAGTATTTT	32								CASSQDLFTSGRAAGDTQYF		:::::::::0:3:20:24:-3:2:39:44:-5:60:::	TLML_1_	RNA
3512	CLONES_TRBTLML_1__FU10_TCR-JV_cDNA_33_GCTAACGA_merged_170000.txt	5272	1	4.24827e-05	TGTGCCAGCAGGGCGAATGGGACTAGCGGAAACCTGAGCCCCTACAATGAGCAGTTCTTC	EEEEEEAEEEEEEEEEEEEEE6EEEEEEEEEEEEEEEEEEEEEEEEEEEEEEEEEEEAEE	TRBV6-7*00(320)	TRBD2*00(55)	TRBJ2-1*00(249)		516|527|553|0|11||55.0	16|27|48|18|29||55.0	17|42|70|35|60|ST21C|109.0												TGTGCCAGCAGGGCGAATGGGACTAGCGGAAACCTGAGCCCCTACAATGAGCAGTTCTTC	21								CASRANGTSGNLSPYNEQFF		:::::::::0:-6:11:18:0:-5:29:35:3:60:::	TLML_1_	RNA
3513	CLONES_TRBTLML_1__FU10_TCR-JV_cDNA_33_GCTAACGA_merged_170000.txt	5273	1	4.24827e-05	TGTGCCAGCAGAGCTAATCGTCAGGGGTCGGGCTCCAGCTCCTACAATGAGCAGTTCTTC	EEEEEEEEEEEEEEEEEEEEEEEEEEEEEEEEEEEEEEEEEEEEEEEEEEEEEEEEEEEE	TRBV28*00(330)	TRBD1*00(30)	TRBJ2-1*00(260)		564|575|601|0|11||55.0	16|22|36|21|27||30.0	18|42|70|36|60||120.0												TGTGCCAGCAGAGCTAATCGTCAGGGGTCGGGCTCCAGCTCCTACAATGAGCAGTTCTTC	36								CASRANRQGSGSSSYNEQFF		:::::::::0:-6:11:21:-4:-2:27:36:2:60:::	TLML_1_	RNA
3514	CLONES_TRBTLML_1__FU10_TCR-JV_cDNA_33_GCTAACGA_merged_170000.txt	5276	1	4.24827e-05	TGTGCAAGTCGCTTAAGCCCCTCACTAGCGGGAGGACCTAAAAACTACGAGCAGTACTTC	EEEEEEEEEEAEEEEEEEEEEEEEEEEEEEEEEEEEEEEEEEEEEEEEAEEEEEEEEEEE	TRBV12-2*00(145)	TRBD2*00(60)	TRBJ2-7*00(220)		526|541|563|0|15||75.0	19|31|48|23|35||60.0	23|39|67|44|60||80.0												TGTGCAAGTCGCTTAAGCCCCTCACTAGCGGGAGGACCTAAAAACTACGAGCAGTACTTC	32								CASRLSPSLAGGPKNYEQYF		:::::::::0:-2:15:23:-3:-1:35:44:-3:60:::	TLML_1_	RNA
3515	CLONES_TRBTLML_1__FU10_TCR-JV_cDNA_33_GCTAACGA_merged_170000.txt	5277	1	4.24827e-05	TGCGCCAGCAGTGGGATACCGACTAGTGGGAGATTATTTGTAAAGGATGAGCAGTTCTTC	EEAEEEEEEEEEEEEEEEEEEEEEEEEEEEEEEEEEEEEEEEEEEEEEEEEEEEEEEEEE	TRBV10-1*00(285)	TRBD2*00(44)	TRBJ2-1*00(210)		533|546|570|0|13||65.0	18|30|48|20|32|SC24T|44.0	28|42|70|46|60||70.0												TGCGCCAGCAGTGGGATACCGACTAGTGGGAGATTATTTGTAAAGGATGAGCAGTTCTTC	32								CASSGIPTSGRLFVKDEQFF		:::::::::0:-4:13:20:-2:-2:32:46:-8:60:::	TLML_1_	RNA
3516	CLONES_TRBTLML_1__FU10_TCR-JV_cDNA_33_GCTAACGA_merged_170000.txt	5278	1	4.24827e-05	TGCGCCAGCAGCCAAGAGCCCGTAGGCAGGGGGCGGCTAGCGGGCAATGAGCAGTTCTTC	EEEEEEEEEEEEEEEEEEEEEE<EEEEEEEEEEEEEEEEEAEEEEEEEEEEEEEEEEEEE	TRBV4-1*00(620)	TRBD1*00(45),TRBD2*00(40)	TRBJ2-1*00(220)		537|554|574|0|17||85.0	16|25|36|26|35||45.0;20|28|48|36|44||40.0	26|42|70|44|60||80.0												TGCGCCAGCAGCCAAGAGCCCGTAGGCAGGGGGCGGCTAGCGGGCAATGAGCAGTTCTTC	27								CASSQEPVGRGRLAGNEQFF		:::::::::0:0:17:26:-4:1:35:44:-6:60:::	TLML_1_	RNA
3517	CLONES_TRBTLML_1__FU10_TCR-JV_cDNA_33_GCTAACGA_merged_170000.txt	5280	1	4.24827e-05	TGTGCCACCAGTGACCCCCCATCCCCCCAGGGTCCGTGAGCACAGATACGCAGTATTTT	EEEEEEEEEEEEE6EEEEEEEEEEEEEEEEEEEEEEEEEEEEEEEEEEEEEEEAEEEEE	TRBV24-1*00(140)	TRBD1*00(25)	TRBJ2-3*00(245)		559|573|597|0|14||70.0	1|6|36|14|19||25.0	20|41|69|38|59||105.0												TGTGCCACCAGTGACCCCCCATCCCCCCAGGGTCCGTGAGCACAGATACGCAGTATTTT	21								CATSDPPSPQ_SVSTDTQYF		:::::::::0:-4:14:14:11:-18:19:38:0:59:::	TLML_1_	RNA
3518	CLONES_TRBTLML_1__FU10_TCR-JV_cDNA_33_GCTAACGA_merged_170000.txt	5281	1	4.24827e-05	TGTGCCAGCTCACCCCTCGTTCCCTCCGCAGGGGGCTTGGCAATCAGCCCCAGCATTTT	EEEEEAAEEEEAEEEEEEEE<EEEEEEEEAEEEEEEEEEEEEEEEEEEEEEEEEEEEEE	TRBV18*00(665)	TRBD1*00(40)	TRBJ1-5*00(205)		702|716|739|0|14||70.0	16|24|36|28|36||40.0	22|42|70|39|59||100.0												TGTGCCAGCTCACCCCTCGTTCCCTCCGCAGGGGGCTTGGCAATCAGCCCCAGCATTTT	27								CASSPLVPSA_GLGNQPQHF		:::::::::0:-3:14:28:-4:0:36:39:-2:59:::	TLML_1_	RNA
3519	CLONES_TRBTLML_1__FU10_TCR-JV_cDNA_33_GCTAACGA_merged_170000.txt	5283	1	4.24827e-05	TGTGCCAGCAGCTCCACCGGAGAAGGACTAGCGGTACTGTCAAGAGACCCAGTACTTC	EEAEEEEEEEEEEEEEEEEEEEEEAEEEEEEEEEEEEEEEEEEEEEEEEEEEEEEEEE	TRBV7-3*00(160)	TRBD2*00(50)	TRBJ2-5*00(180)		540|553|577|0|13||65.0	17|27|48|24|34||50.0	22|40|68|40|58||90.0												TGTGCCAGCAGCTCCACCGGAGAAGGACTAGCGGTACTGTCAAGAGACCCAGTACTTC	32								CASSSTGEGL_RYCQETQYF		:::::::::0:-4:13:24:-1:-5:34:40:-2:58:::	TLML_1_	RNA
3520	CLONES_TRBTLML_1__FU10_TCR-JV_cDNA_33_GCTAACGA_merged_170000.txt	5284	1	4.24827e-05	TGTGCCAGCAGCCAGGGGGCCTAGCGGGAGGAAAAGCTCCTACAATGAGCAGTTCTTC	EEEEEEEEEEEEEEEEEEEEEEEEEEEEEEEEEEEEEEEEEEEEEEEEEEEEEEEEEE	TRBV11-2*00(210)	TRBD2*00(59)	TRBJ2-1*00(260)		522|534|559|0|12||60.0	16|31|48|16|31|SA19C|59.0	18|42|70|34|58||120.0												TGTGCCAGCAGCCAGGGGGCCTAGCGGGAGGAAAAGCTCCTACAATGAGCAGTTCTTC	36								CASSQGA*RE_KSSYNEQFF		:::::::::0:-5:12:16:0:-1:31:34:2:58:::	TLML_1_	RNA
3521	CLONES_TRBTLML_1__FU10_TCR-JV_cDNA_33_GCTAACGA_merged_170000.txt	5285	1	4.24827e-05	TGCGCCAGCAGCCAAAAGGGGGGCTACTAGCGGGAGGGCCATAGATGAGCAGTTCTTC	EEEEAEEEEEEEEEEEEEEEEEEEEEEEEEEEEEEEEEEEEEEEEEEEEEEEEEEEEE	TRBV23-1*00(314)	TRBD2*00(75)	TRBJ2-1*00(210)		580|595|617|0|15|ST591C|59.0	19|34|48|25|40||75.0	28|42|70|44|58||70.0												TGCGCCAGCAGCCAAAAGGGGGGCTACTAGCGGGAGGGCCATAGATGAGCAGTTCTTC	32								CASSQKGGY*_GRAIDEQFF		:::::::::0:-2:15:25:-3:2:40:44:-8:58:::	TLML_1_	RNA
3522	CLONES_TRBTLML_1__FU10_TCR-JV_cDNA_33_GCTAACGA_merged_170000.txt	5288	1	4.24827e-05	TGTGCCTGGAGCTTTCCGGGACTAGCGGGGGGGAGCTCCTACAATGAGCAGTTCTTC	EEEEEEEEEEEEEEEEEEEEEEEEEEEEEEEEEEEEE<EEEEEEEAEEEEEEEEEEE	TRBV30*00(540)	TRBD2*00(70)	TRBJ2-1*00(270)		787|798|821|0|11||55.0	14|28|48|15|29||70.0	16|42|70|31|57||130.0												TGTGCCTGGAGCTTTCCGGGACTAGCGGGGGGGAGCTCCTACAATGAGCAGTTCTTC	27								CAWSFPGLAGGSSYNEQFF		:::::::::0:-3:11:15:2:-4:29:31:4:57:::	TLML_1_	RNA
3523	CLONES_TRBTLML_1__FU10_TCR-JV_cDNA_33_GCTAACGA_merged_170000.txt	5290	1	4.24827e-05	TGTGCCAGTAGTCCAGCGAGGACTAGCGGATCAAGCTCCTACAATGAGCAGTTCTTC	EEEEEEEEEEEEEEEEEEEEEEEEEEEEEEEEEEEEEEEEEEEEEEEEEEEEEEEEE	TRBV19*00(155)	TRBD2*00(50)	TRBJ2-1*00(260)		559|571|596|0|12||60.0	17|27|48|19|29||50.0	18|42|70|33|57||120.0												TGTGCCAGTAGTCCAGCGAGGACTAGCGGATCAAGCTCCTACAATGAGCAGTTCTTC	36								CASSPARTSGSSSYNEQFF		:::::::::0:-5:12:19:-1:-5:29:33:2:57:::	TLML_1_	RNA
3524	CLONES_TRBTLML_1__FU10_TCR-JV_cDNA_33_GCTAACGA_merged_170000.txt	5291	1	4.24827e-05	TGTGCCAGCTCACCACTTCGGTCAGACGACCCCTCAGGGGCCAACGTCCTGACTTTC	EEE<EEEEEEEAEEEEEEEEEEEEEEEEEEEEEEAEEEEEEEEEEEAEEEAEEEEEE	TRBV18*00(535)		TRBJ2-6*00(249)		702|718|739|0|16||80.0		20|45|73|32|57|ST23A|109.0												TGTGCCAGCTCACCACTTCGGTCAGACGACCCCTCAGGGGCCAACGTCCTGACTTTC	27								CASSPLRSDDPSGANVLTF		:::::::::0:-1:16:::::32:0:57:::	TLML_1_	RNA
3525	CLONES_TRBTLML_1__FU10_TCR-JV_cDNA_33_GCTAACGA_merged_170000.txt	5292	1	4.24827e-05	TGTGCCAGCGCCTCCCCCGGTGGGGGGTCCCTCTCTGGGGCCAACGTCCTGACTTTC	EEEEEEEEEEEEEEEEEEEEEEEEEEEEEEEEEEEEEEEEEEEEEEEEEEEEEEEEE	TRBV27*00(270)	TRBD2*00(30)	TRBJ2-6*00(265)		556|565|593|0|9||45.0	1|7|48|10|16||30.0	20|45|73|32|57||125.0												TGTGCCAGCGCCTCCCCCGGTGGGGGGTCCCTCTCTGGGGCCAACGTCCTGACTTTC	36								CASASPGGGSLSGANVLTF		:::::::::0:-8:9:10:15:-25:16:32:0:57:::	TLML_1_	RNA
3526	CLONES_TRBTLML_1__FU10_TCR-JV_cDNA_33_GCTAACGA_merged_170000.txt	5293	1	4.24827e-05	TGTGCCAGCAGTTTAGATCTGGTGGGACAGGCCCCGTACCAAGAGACCCAGTACTTC	AAAAEEEEEEEEEEEEEEEEEEEEEEAEEEEEEEEEEEEEEEEEEEEAEEEEEEEEE	TRBV12-3*00(85),TRBV12-4*00(85)	TRBD1*00(40)	TRBJ2-5*00(250)		530|546|567|0|16||80.0;530|546|567|0|16||80.0	12|20|36|23|31||40.0	18|40|68|35|57||110.0												TGTGCCAGCAGTTTAGATCTGGTGGGACAGGCCCCGTACCAAGAGACCCAGTACTTC	32								CASSLDLVGQAPYQETQYF		:::::::::0:-1:16:23:0:-4:31:35:2:57:::	TLML_1_	RNA
3527	CLONES_TRBTLML_1__FU10_TCR-JV_cDNA_33_GCTAACGA_merged_170000.txt	5294	1	4.24827e-05	TGTGCCAGCAGTTTAATCGCCCGACTAGCGCGAACCTTTGACAATGAGCAGTTCTTC	EEEEEEEEEEEEEEEEEEEEEEEEEEEEEEEEEEEEEEEEEEEEEEEEEEEEEEEEE	TRBV12-3*00(530),TRBV12-4*00(530)	TRBD2*00(40)	TRBJ2-1*00(225)		530|545|567|0|15||75.0;530|545|567|0|15||75.0	18|26|48|22|30||40.0	25|42|70|40|57||85.0												TGTGCCAGCAGTTTAATCGCCCGACTAGCGCGAACCTTTGACAATGAGCAGTTCTTC	36								CASSLIARLARTFDNEQFF		:::::::::0:-2:15:22:-2:-6:30:40:-5:57:::	TLML_1_	RNA
3528	CLONES_TRBTLML_1__FU10_TCR-JV_cDNA_33_GCTAACGA_merged_170000.txt	5295	1	4.24827e-05	TGTGCCAGCAGTTCTCTATTTGAAGACAGGGGCGCCCCCCAAGAGACCCAGTACTTC	EEEEEEEEEEEEEEEEEEEEEEEEEEEEEEEEEEEEEEEEEEEEEEEEEEEEEEEEE	TRBV12-3*00(200),TRBV12-4*00(200)	TRBD1*00(50)	TRBJ2-5*00(235)		530|543|567|0|13||65.0;530|543|567|0|13||65.0	19|29|36|28|38||50.0	21|40|68|38|57||95.0												TGTGCCAGCAGTTCTCTATTTGAAGACAGGGGCGCCCCCCAAGAGACCCAGTACTTC	36								CASSSLFEDRGAPQETQYF		:::::::::0:-4:13:28:-7:5:38:38:-1:57:::	TLML_1_	RNA
3529	CLONES_TRBTLML_1__FU10_TCR-JV_cDNA_33_GCTAACGA_merged_170000.txt	5296	1	4.24827e-05	TGTGCCAGCAGTTCCGGCGGGGCTAGCGGGCACAGCACCTACAATGAGCAGTTCTTC	EEEEEEEEEEEEEEEEEEEEEEEEEEEEEEEEEEEEEEEEEEEEEEEEEEEAEEEEE	TRBV12-3*00(425),TRBV12-4*00(425)	TRBD2*00(49)	TRBJ2-1*00(244)		530|543|567|0|13||65.0;530|543|567|0|13||65.0	15|28|48|17|30|SA19G|49.0	18|42|70|33|57|ST21A|104.0												TGTGCCAGCAGTTCCGGCGGGGCTAGCGGGCACAGCACCTACAATGAGCAGTTCTTC	32								CASSSGGASGHSTYNEQFF		:::::::::0:-4:13:17:1:-4:30:33:2:57:::	TLML_1_	RNA
3531	CLONES_TRBTLML_1__FU10_TCR-JV_cDNA_33_GCTAACGA_merged_170000.txt	5298	1	4.24827e-05	TGTGCCAGCAGTTACTCCCGGGAGGCCCCACGGAGCTCCTACAATGAGCAGTTCTTC	AEEEEEEEEEEEEEEEEEAEEEEEEEAEEAEEEEEEE6EEEEEEEEAEEEEAEEEEE	TRBV6-6*00(280)	TRBD2*00(39)	TRBJ2-1*00(270)		516|533|553|0|17||85.0	24|35|48|18|29|SG31C|39.0	16|42|70|31|57||130.0												TGTGCCAGCAGTTACTCCCGGGAGGCCCCACGGAGCTCCTACAATGAGCAGTTCTTC	21								CASSYSREAPRSSYNEQFF		:::::::::0:0:17:18:-8:3:29:31:4:57:::	TLML_1_	RNA
3532	CLONES_TRBTLML_1__FU10_TCR-JV_cDNA_33_GCTAACGA_merged_170000.txt	5299	1	4.24827e-05	TGTGCCAGCAGTTACCTCCCGGGACTAGCGGGAGAACAAGTTACTGAGCAGTTCTTC	EEEEEEEEEEEEEEEEEEEEEEEEEEEEEEEEEEEEEEEEEEEEEEEEEEEEEEEEE	TRBV6-6*00(520)	TRBD2*00(90)	TRBJ2-1*00(170)		516|531|553|0|15||75.0	12|30|48|16|34||90.0	29|42|70|44|57||65.0												TGTGCCAGCAGTTACCTCCCGGGACTAGCGGGAGAACAAGTTACTGAGCAGTTCTTC	36								CASSYLPGLAGEQVTEQFF		:::::::::0:-2:15:16:4:-2:34:44:-9:57:::	TLML_1_	RNA
3533	CLONES_TRBTLML_1__FU10_TCR-JV_cDNA_33_GCTAACGA_merged_170000.txt	5300	1	4.24827e-05	TGTGCCAGCAGTTACCCCCTCGACGGGACTAGCGGGAGCACCGGGGAGCTGTTTTTT	EEEEEEEEEEEEEEEEEEEEEEAEEEEEEEEEEEEEEEEEEEEEEEEEEEEEEEEEE	TRBV6-6*00(270),TRBV6-1*00(239)	TRBD2*00(75)	TRBJ2-2*00(235)		516|531|553|0|15||75.0;516|528|553|0|12||60.0	15|30|48|23|38||75.0	24|43|71|38|57||95.0												TGTGCCAGCAGTTACCCCCTCGACGGGACTAGCGGGAGCACCGGGGAGCTGTTTTTT	32								CASSYPLDGTSGSTGELFF		:::::::::0:-2:15:23:1:-2:38:38:-4:57:::	TLML_1_	RNA
3534	CLONES_TRBTLML_1__FU10_TCR-JV_cDNA_33_GCTAACGA_merged_170000.txt	5301	1	4.24827e-05	TGTGCCAGCAGTTACCATAGGCCTGGGCGGAGTATTCCGCTAGACGAGCAGTACTTC	EEEEEEEEEEEEEEEEEEEEEEEEEEEEEEEEEEEEEEAEEEEEEEEEEEEEAEEEE	TRBV6-5*00(228),TRBV6-2*00(212),TRBV6-3*00(212)	TRBD2*00(35)	TRBJ2-7*00(210)		519|534|556|0|15||75.0;516|531|553|0|15||75.0;516|531|553|0|15||75.0	5|12|48|36|43||35.0	25|39|67|43|57||70.0												TGTGCCAGCAGTTACCATAGGCCTGGGCGGAGTATTCCGCTAGACGAGCAGTACTTC	32								CASSYHRPGRSIPLDEQYF		:::::::::0:-2:15:36:11:-20:43:43:-5:57:::	TLML_1_	RNA
3535	CLONES_TRBTLML_1__FU10_TCR-JV_cDNA_33_GCTAACGA_merged_170000.txt	5302	1	4.24827e-05	TGTGCCAGCAGTTACCAGATAGCGCCGCGAACCGAGTCCTACAATGAGCAGTTCTTC	EEEEEEEEEEEEEEEEEEEEEEEEEEEEEEEEEEEEEEEEEEEEEEEEEEEEEEEEE	TRBV6-5*00(530)	TRBD1*00(25),TRBD2*00(25)	TRBJ2-1*00(245)		519|534|556|0|15||75.0	22|27|36|21|26||25.0;21|26|48|19|24||25.0	21|42|70|36|57||105.0												TGTGCCAGCAGTTACCAGATAGCGCCGCGAACCGAGTCCTACAATGAGCAGTTCTTC	36								CASSYQIAPRTESYNEQFF		:::::::::0:-2:15:21:-10:3:26:36:-1:57:::	TLML_1_	RNA
3536	CLONES_TRBTLML_1__FU10_TCR-JV_cDNA_33_GCTAACGA_merged_170000.txt	5303	1	4.24827e-05	TGTGCCAGCAGTTACAAAGGCCACCAGAACCCCTCAACTAATGAAAAACTGTTTTTT	EEEEEEEEEEEEEEEEEEEEEEEEEEEEEEEEEEEEEEEEEEEEEEEEEEEE<EEEE	TRBV6-5*00(555)	TRBD1*00(25)	TRBJ1-4*00(190)		519|534|556|0|15||75.0	2|7|36|29|34||25.0	20|43|71|34|57||115.0												TGTGCCAGCAGTTACAAAGGCCACCAGAACCCCTCAACTAATGAAAAACTGTTTTTT	27								CASSYKGHQNPSTNEKLFF		:::::::::0:-2:15:29:10:-17:34:34:0:57:::	TLML_1_	RNA
3537	CLONES_TRBTLML_1__FU10_TCR-JV_cDNA_33_GCTAACGA_merged_170000.txt	5304	1	4.24827e-05	TGTGCCAGCAGTCCCGAAACCGGACAGGGGGCCGGGAGCGACTATGGCTACACCTTC	EEEEEEEEEEEEEEEEEAEE<E<AEAEEEEEAEEEEEEEEEEEEEEEEEEEEAEEEE	TRBV27*00(389)	TRBD1*00(55)	TRBJ1-2*00(225)		556|568|593|0|12||60.0	13|24|36|21|32||55.0	23|40|68|40|57||85.0												TGTGCCAGCAGTCCCGAAACCGGACAGGGGGCCGGGAGCGACTATGGCTACACCTTC	27								CASSPETGQGAGSDYGYTF		:::::::::0:-5:12:21:-1:0:32:40:-3:57:::	TLML_1_	RNA
3538	CLONES_TRBTLML_1__FU10_TCR-JV_cDNA_33_GCTAACGA_merged_170000.txt	5305	1	4.24827e-05	TGTGCCAGCAGTGAAGCGCCGGGAGGGGCCTCACTACCCGGGGAGACCCAGTACTTC	EEEEEEEEEEEAEEAEEEEAAEEEE6EEEEEEEEEEEEEEEEEEEEEEEEEEEEEEE	TRBV6-1*00(970)	TRBD2*00(49)	TRBJ2-5*00(215)		516|535|553|0|19||95.0	24|37|48|19|32|SC32G|49.0	25|40|68|42|57||75.0												TGTGCCAGCAGTGAAGCGCCGGGAGGGGCCTCACTACCCGGGGAGACCCAGTACTTC	21								CASSEAPGGASLPGETQYF		:::::::::0:2:19:19:-8:5:32:42:-5:57:::	TLML_1_	RNA
3539	CLONES_TRBTLML_1__FU10_TCR-JV_cDNA_33_GCTAACGA_merged_170000.txt	5306	1	4.24827e-05	TGTGCCAGCAGTACCCTTTTTATAGCGGGAGCCGTGAACACCGGGGAGCTGTTTTTT	EEEE<EEEEEEEEEAEEAEEEEEEEEEEEEEEEEEEEEEEEEEEEEEEEEEEEEEEE	TRBV28*00(264)	TRBD2*00(45)	TRBJ2-2*00(234)		564|576|601|0|12||60.0	21|30|48|22|31||45.0	21|43|71|35|57||110.0												TGTGCCAGCAGTACCCTTTTTATAGCGGGAGCCGTGAACACCGGGGAGCTGTTTTTT	27								CASSTLFIAGAVNTGELFF		:::::::::0:-5:12:22:-5:-2:31:35:-1:57:::	TLML_1_	RNA
3540	CLONES_TRBTLML_1__FU10_TCR-JV_cDNA_33_GCTAACGA_merged_170000.txt	5307	1	4.24827e-05	TGTGCCAGCAGCTTCGGGACTAGCGGACCTACTGGACTCACCGGGGAGCTGTTTTTT	EEEEEEEEEEEEEEEEEEEEEEEEEEEEEEEEEEEEEEEEEEEEEEEEEEEEEEEEE	TRBV11-2*00(575),TRBV11-3*00(543),TRBV11-1*00(527)	TRBD2*00(60)	TRBJ2-2*00(140)		522|536|559|0|14||70.0;521|535|558|0|14||70.0;531|545|568|0|14||70.0	15|27|48|14|26||60.0	24|43|71|38|57||95.0												TGTGCCAGCAGCTTCGGGACTAGCGGACCTACTGGACTCACCGGGGAGCTGTTTTTT	36								CASSFGTSGPTGLTGELFF		:::::::::0:-3:14:14:1:-5:26:38:-4:57:::	TLML_1_	RNA
3541	CLONES_TRBTLML_1__FU10_TCR-JV_cDNA_33_GCTAACGA_merged_170000.txt	5308	1	4.24827e-05	TGTGCCAGCAGCTTATCTGGGACTAGCGGATACACTAGCACAGATACGCAGTATTTT	EEEEEEEEEEEEEEEAEEEEEEEEEEEEEEEEEEEEEEEEEEEEEEEEEEEEEEEAE	TRBV11-2*00(519),TRBV11-3*00(487),TRBV11-1*00(471)	TRBD2*00(55)	TRBJ2-3*00(114)		522|537|559|0|15||75.0;521|536|558|0|15||75.0;531|546|568|0|15||75.0	16|27|48|18|29||55.0	18|41|69|34|57||115.0												TGTGCCAGCAGCTTATCTGGGACTAGCGGATACACTAGCACAGATACGCAGTATTTT	32								CASSLSGTSGYTSTDTQYF		:::::::::0:-2:15:18:0:-5:29:34:2:57:::	TLML_1_	RNA
3542	CLONES_TRBTLML_1__FU10_TCR-JV_cDNA_33_GCTAACGA_merged_170000.txt	5309	1	4.24827e-05	TGTGCCAGCAGCTTAGTCTTCGGACAGGACTTGAGCATGAACACTGAAGCTTTCTTT	EEEEEEEEEEEEEEEEEEEEEEEEEEEEEEEEEEEEEEEEEEEEEEEEEEEEEEEEE	TRBV7-6*00(350),TRBV7-7*00(318)	TRBD1*00(35)	TRBJ1-1*00(250)		576|592|613|0|16||80.0;585|601|622|0|16||80.0	13|20|36|21|28||35.0	18|40|68|35|57||110.0												TGTGCCAGCAGCTTAGTCTTCGGACAGGACTTGAGCATGAACACTGAAGCTTTCTTT	36								CASSLVFGQDLSMNTEAFF		:::::::::0:-1:16:21:-1:-4:28:35:2:57:::	TLML_1_	RNA
3543	CLONES_TRBTLML_1__FU10_TCR-JV_cDNA_33_GCTAACGA_merged_170000.txt	5310	1	4.24827e-05	TGTGCCAGCAGCTTAGTGGTACTAGCGGGAGGATCCGGCACAGATACGCAGTATTTT	EEEEEEEEEEEEEEEEAEEAEEEEEEEEEEEEEEEEEEEEEEEEEEEEEEEEEAEAA	TRBV7-2*00(502)	TRBD2*00(60)	TRBJ2-3*00(83)		580|596|617|0|16||80.0	19|31|48|20|32||60.0	21|41|69|37|57||100.0												TGTGCCAGCAGCTTAGTGGTACTAGCGGGAGGATCCGGCACAGATACGCAGTATTTT	32								CASSLVVLAGGSGTDTQYF		:::::::::0:-1:16:20:-3:-1:32:37:-1:57:::	TLML_1_	RNA
3544	CLONES_TRBTLML_1__FU10_TCR-JV_cDNA_33_GCTAACGA_merged_170000.txt	5311	1	4.24827e-05	TGTGCCAGCAGCTTAGCTGGCTACCTATCCCTGGGACCCACAGATACGCAGTATTTT	EEEEEAEEEEEEEEEEEEEEEEEEEEEEEEEEEEEEEEEEEEEEEEEEEEEEEEEEE	TRBV13*00(535)	TRBD1*00(28),TRBD2*00(25)	TRBJ2-3*00(235)		567|583|604|0|16||80.0	4|17|36|23|37|SG7AI12T|28.0;16|21|48|32|37||25.0	22|41|69|38|57||95.0												TGTGCCAGCAGCTTAGCTGGCTACCTATCCCTGGGACCCACAGATACGCAGTATTTT	32								CASSLAGYLSLGPTDTQYF		:::::::::0:-1:16:23:8:-7:37:38:-2:57:::	TLML_1_	RNA
3545	CLONES_TRBTLML_1__FU10_TCR-JV_cDNA_33_GCTAACGA_merged_170000.txt	5312	1	4.24827e-05	TGTGCCAGCAGCTTAGCATTCCAACTAGCGGGAGTCTACACCGGGGAGCTGTTTTTT	EEEEEEEEEEEEEEEEEEEEEEEEEEEEEEEEEEEEEEEEEEEEEEEEEEEEEEEEE	TRBV11-1*00(335),TRBV11-3*00(314)	TRBD2*00(55)	TRBJ2-2*00(240)		531|548|568|0|17||85.0;521|537|558|0|16||80.0	19|30|48|23|34||55.0	23|43|71|37|57||100.0												TGTGCCAGCAGCTTAGCATTCCAACTAGCGGGAGTCTACACCGGGGAGCTGTTTTTT	36								CASSLAFQLAGVYTGELFF		:::::::::0:0:17:23:-3:-2:34:37:-3:57:::	TLML_1_	RNA
3546	CLONES_TRBTLML_1__FU10_TCR-JV_cDNA_33_GCTAACGA_merged_170000.txt	5313	1	4.24827e-05	TGTGCCAGCAGCTTAGGGGGAGTTGGACAGTCCTTCAACACCGGGGAGCTGTTTTTT	EEEAEEEEEEEEEEEEEEEEEEE7EEEEEEEEEEEEEAEAEAEEAEEEEEEEEEEEE	TRBV7-9*00(330)	TRBD1*00(30)	TRBJ2-2*00(245)		556|572|593|0|16||80.0	13|19|36|24|30||30.0	22|43|71|36|57||105.0												TGTGCCAGCAGCTTAGGGGGAGTTGGACAGTCCTTCAACACCGGGGAGCTGTTTTTT	22								CASSLGGVGQSFNTGELFF		:::::::::0:-1:16:24:-1:-5:30:36:-2:57:::	TLML_1_	RNA
3547	CLONES_TRBTLML_1__FU10_TCR-JV_cDNA_33_GCTAACGA_merged_170000.txt	5314	1	4.24827e-05	TGTGCCAGCAGCTTAGACGGGACTAGCGGGAGCAAAGCCAAAAACATTCAGTACTTC	EEEEEEEEEEEEEAEEEEEEEEEEEEEEAEEEEEEEEEEEEEEEEEEEEEEEEEEEE	TRBV7-6*00(650),TRBV7-7*00(586)	TRBD2*00(75)	TRBJ2-4*00(165)		576|592|613|0|16||80.0;585|601|622|0|16||80.0	15|30|48|17|32||75.0	20|42|70|35|57||110.0												TGTGCCAGCAGCTTAGACGGGACTAGCGGGAGCAAAGCCAAAAACATTCAGTACTTC	32								CASSLDGTSGSKAKNIQYF		:::::::::0:-1:16:17:1:-2:32:35:0:57:::	TLML_1_	RNA
3548	CLONES_TRBTLML_1__FU10_TCR-JV_cDNA_33_GCTAACGA_merged_170000.txt	5315	1	4.24827e-05	TGTGCCAGCAGCTTAGAGGGACTAGCGGGAGGGCCTAGGTACAATGAGCAGTTCTTC	EEEEEEEEEEEAEEEEEEEEEEAEEEEEEEEEEEEAEEEEEEE6EEEEEEEEEEEEE	TRBV7-8*00(300),TRBV7-2*00(268)	TRBD2*00(90)	TRBJ2-1*00(230)		567|583|604|0|16||80.0;580|596|617|0|16||80.0	16|34|48|17|35||90.0	24|42|70|39|57||90.0												TGTGCCAGCAGCTTAGAGGGACTAGCGGGAGGGCCTAGGTACAATGAGCAGTTCTTC	21								CASSLEGLAGGPRYNEQFF		:::::::::0:-1:16:17:0:2:35:39:-4:57:::	TLML_1_	RNA
3549	CLONES_TRBTLML_1__FU10_TCR-JV_cDNA_33_GCTAACGA_merged_170000.txt	5316	1	4.24827e-05	TGTGCCAGCAGCTTAAGGGCTAGCGGGTCCTTTAGCTCCTACAATGAGCAGTTCTTC	EEEEEAAEEEEEEEEEEEEEEEE6<AEEEAEEEE<EEEEE<AEEEEEEAEEEEEAEE	TRBV7-3*00(300),TRBV7-4*00(263)	TRBD2*00(40)	TRBJ2-1*00(260)		540|556|577|0|16||80.0;545|560|582|0|15||75.0	20|28|48|19|27||40.0	18|42|70|33|57||120.0												TGTGCCAGCAGCTTAAGGGCTAGCGGGTCCTTTAGCTCCTACAATGAGCAGTTCTTC	21								CASSLRASGSFSSYNEQFF		:::::::::0:-1:16:19:-4:-4:27:33:2:57:::	TLML_1_	RNA
3550	CLONES_TRBTLML_1__FU10_TCR-JV_cDNA_33_GCTAACGA_merged_170000.txt	5317	1	4.24827e-05	TGTGCCAGCAGCTCCGAACCCGGGACAGAGCGCGTTTTTAGGGAGACCCAGTACTTC	EEEEEEEEEEEEEEEEEEEEEEEEEEEEEEEEEEEEEEEEEEEEEEEEEEEEEEEEE	TRBV5-4*00(250),TRBV5-8*00(234)	TRBD1*00(50)	TRBJ2-5*00(215)		549|562|585|0|13||65.0;551|564|587|0|13||65.0	9|19|36|18|28||50.0	25|40|68|42|57||75.0												TGTGCCAGCAGCTCCGAACCCGGGACAGAGCGCGTTTTTAGGGAGACCCAGTACTTC	36								CASSSEPGTERVFRETQYF		:::::::::0:-3:13:18:3:-5:28:42:-5:57:::	TLML_1_	RNA
3551	CLONES_TRBTLML_1__FU10_TCR-JV_cDNA_33_GCTAACGA_merged_170000.txt	5318	1	4.24827e-05	TGTGCCAGCAGCTCCACAATAGAGAGTACCCACTCTGGGGCCAACGTCCTGACTTTC	EEEEEEEEEEEEEEEEEEEEEEEEEEEEEEEEEEEEEEAEEEEEEEEEEEEEEEEEE	TRBV7-3*00(530)		TRBJ2-6*00(255)		540|553|577|0|13||65.0		20|45|73|32|57||125.0												TGTGCCAGCAGCTCCACAATAGAGAGTACCCACTCTGGGGCCAACGTCCTGACTTTC	32								CASSSTIESTHSGANVLTF		:::::::::0:-4:13:::::32:0:57:::	TLML_1_	RNA
3552	CLONES_TRBTLML_1__FU10_TCR-JV_cDNA_33_GCTAACGA_merged_170000.txt	5319	1	4.24827e-05	TGTGCCAGCAGCTCGCCCGGGACTAGGAGGGGTAATAGCGTCTACGAGCAGTACTTC	EEEEEEEEEEEEEEEEEEAEAEEEEEEEEEEEEEEEEEEEEEEAEEEEEEEEEEEEE	TRBV7-2*00(484)	TRBD2*00(55)	TRBJ2-7*00(220)		580|593|617|0|13||65.0	13|24|48|15|26||55.0	23|39|67|41|57||80.0												TGTGCCAGCAGCTCGCCCGGGACTAGGAGGGGTAATAGCGTCTACGAGCAGTACTTC	32								CASSSPGTRRGNSVYEQYF		:::::::::0:-4:13:15:3:-8:26:41:-3:57:::	TLML_1_	RNA
3553	CLONES_TRBTLML_1__FU10_TCR-JV_cDNA_33_GCTAACGA_merged_170000.txt	5320	1	4.24827e-05	TGTGCCAGCAGCTCGAGATATTACGAACTAGCGGGAGGGCCCCACGAGCAGTACTTC	EEEEEEEEEEEEEEEEEEEEEEEEEEEEEEEEEEEEEEEEEEEEEEEEEEEEEEEEE	TRBV7-3*00(320)	TRBD2*00(80)	TRBJ2-7*00(210)		540|553|577|0|13||65.0	19|35|48|26|42||80.0	25|39|67|43|57||70.0												TGTGCCAGCAGCTCGAGATATTACGAACTAGCGGGAGGGCCCCACGAGCAGTACTTC	36								CASSSRYYELAGGPHEQYF		:::::::::0:-4:13:26:-3:3:42:43:-5:57:::	TLML_1_	RNA
3554	CLONES_TRBTLML_1__FU10_TCR-JV_cDNA_33_GCTAACGA_merged_170000.txt	5321	1	4.24827e-05	TGTGCCAGCAGCCCGACGGGACTAGCGGGAGTCTCGGGCACAGATACGCAGTATTTT	EAEEEEEEEEEEEEEEEEEEEEEEEEEEEEEEEEEEEEEEEEEEEEEEEEEEEEEEE	TRBV7-9*00(760)	TRBD2*00(75)	TRBJ2-3*00(200)		556|568|593|0|12||60.0	15|30|48|16|31||75.0	21|41|69|37|57||100.0												TGTGCCAGCAGCCCGACGGGACTAGCGGGAGTCTCGGGCACAGATACGCAGTATTTT	32								CASSPTGLAGVSGTDTQYF		:::::::::0:-5:12:16:1:-2:31:37:-1:57:::	TLML_1_	RNA
3555	CLONES_TRBTLML_1__FU10_TCR-JV_cDNA_33_GCTAACGA_merged_170000.txt	5322	1	4.24827e-05	TGTGCCAGCAGCCGGCAACCCTACCTAGCGGGCACAGCCACAGATACGCAGTATTTT	AEAEEEEEEEEEA<EEEEEEEEEEAEEEEE<EEEEEEEEEEEEEEEEEEEEEEEEEE	TRBV6-2*00(1235),TRBV6-3*00(1235)	TRBD2*00(40)	TRBJ2-3*00(140)		516|527|553|0|11||55.0;516|527|553|0|11||55.0	20|28|48|24|32||40.0	22|41|69|38|57||95.0												TGTGCCAGCAGCCGGCAACCCTACCTAGCGGGCACAGCCACAGATACGCAGTATTTT	27								CASSRQPYLAGTATDTQYF		:::::::::0:-6:11:24:-4:-4:32:38:-2:57:::	TLML_1_	RNA
3556	CLONES_TRBTLML_1__FU10_TCR-JV_cDNA_33_GCTAACGA_merged_170000.txt	5323	1	4.24827e-05	TGTGCCAGCAGCCAAGGGTTACCCGGGCTAGCGGGAGACGTGGATGAGCAGTTCTTC	EEEEEEEAEEEEEAEEAEEAEAEEEEEEEEE<EEEEEEEEEAEEEEEEEEEEEEEEE	TRBV4-2*00(525),TRBV4-3*00(509)	TRBD2*00(59)	TRBJ2-1*00(210)		537|553|574|0|16||80.0;537|553|574|0|16|SC539T|64.0	13|30|48|21|37|DA19|59.0	28|42|70|43|57||70.0												TGTGCCAGCAGCCAAGGGTTACCCGGGCTAGCGGGAGACGTGGATGAGCAGTTCTTC	27								CASSQGLPGLAGDVDEQFF		:::::::::0:-1:16:21:3:-2:37:43:-8:57:::	TLML_1_	RNA
3557	CLONES_TRBTLML_1__FU10_TCR-JV_cDNA_33_GCTAACGA_merged_170000.txt	5324	1	4.24827e-05	TGTGCCAGCAGCCAAGATACCCCCGCGTCCCTACGGGTTGGAAACACCATATATTTT	EEEEEEEEEEEEEEEEEEEEEEEEEEEEEEEEEEEEEEEEEEEEEEEEEEEEEEEEE	TRBV4-2*00(419),TRBV4-3*00(403)	TRBD1*00(25),TRBD2*00(25)	TRBJ1-3*00(235)		537|555|574|0|18||90.0;537|555|574|0|18|SC539T|74.0	1|6|36|19|24||25.0;4|9|48|21|26||25.0	23|42|70|38|57||95.0												TGTGCCAGCAGCCAAGATACCCCCGCGTCCCTACGGGTTGGAAACACCATATATTTT	36								CASSQDTPASLRVGNTIYF		:::::::::0:1:18:19:11:-18:24:38:-3:57:::	TLML_1_	RNA
3558	CLONES_TRBTLML_1__FU10_TCR-JV_cDNA_33_GCTAACGA_merged_170000.txt	5325	1	4.24827e-05	TGTGCCAGCAGCCAAGAGTTTCCCTCGGGCCTCGGAGGGGATCAGCCCCAGCATTTT	EEEEEEEEEEEEEEEEEEEEEEEEEEEEEEEEEEEEEEEEEEEEEEEEEEEEEEEEE	TRBV3-1*00(560),TRBV3-2*00(512)	TRBD2*00(30)	TRBJ1-5*00(225)		543|560|580|0|17||85.0;543|560|580|0|17||85.0	26|32|48|33|39||30.0	25|42|70|40|57||85.0												TGTGCCAGCAGCCAAGAGTTTCCCTCGGGCCTCGGAGGGGATCAGCCCCAGCATTTT	36								CASSQEFPSGLGGDQPQHF		:::::::::0:0:17:33:-10:0:39:40:-5:57:::	TLML_1_	RNA
3559	CLONES_TRBTLML_1__FU10_TCR-JV_cDNA_33_GCTAACGA_merged_170000.txt	5326	1	4.24827e-05	TGTGCCAGCAGCGTTTACCGGAACGGGGTATTATCACATTCACTCCGCTACACCTTC	EEEEEAEEEEEEEEAEAEAEEEAEEAEAEAEEEEEEAEEEEEEEEEEAEEEEEEEEE	TRBV12-3*00(705),TRBV12-4*00(705)		TRBJ1-2*00(180)		530|541|567|0|11||55.0;530|541|567|0|11||55.0		29|40|68|46|57||55.0												TGTGCCAGCAGCGTTTACCGGAACGGGGTATTATCACATTCACTCCGCTACACCTTC	32								CASSVYRNGVLSHSLRYTF		:::::::::0:-6:11:::::46:-9:57:::	TLML_1_	RNA
3560	CLONES_TRBTLML_1__FU10_TCR-JV_cDNA_33_GCTAACGA_merged_170000.txt	5327	1	4.24827e-05	TGTGCCAGCAGCACGGGACTAGCGGGAGATCTAGTTGGCACAGATACGCAGTATTTT	AEEEEEEEEEEAEAAEEEEEEEEEEEAEEEEEEEEEEEEEEEEEEEEEEEEEEEEEE	TRBV7-9*00(505)	TRBD2*00(75)	TRBJ2-3*00(240)		556|568|593|0|12||60.0	15|30|48|13|28||75.0	21|41|69|37|57||100.0												TGTGCCAGCAGCACGGGACTAGCGGGAGATCTAGTTGGCACAGATACGCAGTATTTT	32								CASSTGLAGDLVGTDTQYF		:::::::::0:-5:12:13:1:-2:28:37:-1:57:::	TLML_1_	RNA
3561	CLONES_TRBTLML_1__FU10_TCR-JV_cDNA_33_GCTAACGA_merged_170000.txt	5328	1	4.24827e-05	TGTGCCAGCAGCAAGAACTCGGGACTAGCGGGAGTAGCCAAAAACATTCAGTACTTC	EA<EEEEEEEEEEEEEEEEEEEEEEEEEEEEEEEEEEEEEE<EAEEEEEEEEEEEEE	TRBV11-2*00(480),TRBV11-3*00(448),TRBV11-1*00(432)	TRBD2*00(75)	TRBJ2-4*00(255)		522|534|559|0|12||60.0;521|533|558|0|12||60.0;531|543|568|0|12||60.0	15|30|48|19|34||75.0	19|42|70|34|57||115.0												TGTGCCAGCAGCAAGAACTCGGGACTAGCGGGAGTAGCCAAAAACATTCAGTACTTC	27								CASSKNSGLAGVAKNIQYF		:::::::::0:-5:12:19:1:-2:34:34:1:57:::	TLML_1_	RNA
3562	CLONES_TRBTLML_1__FU10_TCR-JV_cDNA_33_GCTAACGA_merged_170000.txt	5329	1	4.24827e-05	TGTGCCAGCAGCAAAGCTCGAGGACAGGAGCAATCGGGGAACACTGAAGCTTTCTTT	EEEEEAEEEEEEEAEEE<AEEEEEEEEEEEEEEEEEEEEEEEEEEEEEEEEEEEEEE	TRBV21-1*00(835)	TRBD1*00(35)	TRBJ1-1*00(235)		544|561|581|0|17||85.0	13|20|36|21|28||35.0	21|40|68|38|57||95.0												TGTGCCAGCAGCAAAGCTCGAGGACAGGAGCAATCGGGGAACACTGAAGCTTTCTTT	27								CASSKARGQEQSGNTEAFF		:::::::::0:0:17:21:-1:-4:28:38:-1:57:::	TLML_1_	RNA
3563	CLONES_TRBTLML_1__FU10_TCR-JV_cDNA_33_GCTAACGA_merged_170000.txt	5330	1	4.24827e-05	TGTGCCAGCAGCAAAAGGAGGCCTACCCAGACCGCCCGGGGAGATACGCAGTATTTT	EEEEEEEEEEEEEEEEEEEEEEEEEEEEEEEEAEEEEEEEEEEEEEEEEEEEEEEEE	TRBV21-1*00(295)	TRBD1*00(30),TRBD2*00(30)	TRBJ2-3*00(220)		544|559|581|0|15||75.0	9|15|36|34|40||30.0;13|19|48|34|40||30.0	25|41|69|41|57||80.0												TGTGCCAGCAGCAAAAGGAGGCCTACCCAGACCGCCCGGGGAGATACGCAGTATTTT	32								CASSKRRPTQTARGDTQYF		:::::::::0:-2:15:34:3:-9:40:41:-5:57:::	TLML_1_	RNA
3564	CLONES_TRBTLML_1__FU10_TCR-JV_cDNA_33_GCTAACGA_merged_170000.txt	5331	1	4.24827e-05	TGTGCCAGCAGGTGGGACGGACTAGCCCCAGAGCCGGGCACAGATACGCAGTATTTT	EEEEEEEEEEEEEEEE7EEEEEEEEEEEEEEEEAEEEEAEEEAEEEEEEEEEEEEEE	TRBV12-3*00(725),TRBV12-4*00(725)	TRBD2*00(40)	TRBJ2-3*00(240)		530|541|567|0|11||55.0;530|541|567|0|11||55.0	17|25|48|18|26||40.0	21|41|69|37|57||100.0												TGTGCCAGCAGGTGGGACGGACTAGCCCCAGAGCCGGGCACAGATACGCAGTATTTT	22								CASRWDGLAPEPGTDTQYF		:::::::::0:-6:11:18:-1:-7:26:37:-1:57:::	TLML_1_	RNA
3565	CLONES_TRBTLML_1__FU10_TCR-JV_cDNA_33_GCTAACGA_merged_170000.txt	5332	1	4.24827e-05	TGTGCCAGCAGGGCGGGACTAGCGGGAGCCCCCACGGTATACAATGAGCAGTTCTTC	EEEEEEEEEEEEEEEEEEEEEEEEEEEEEEEEEEEEEEEEEEEEEEEEEEEEEEEEE	TRBV2*00(330)	TRBD2*00(75)	TRBJ2-1*00(230)		518|529|555|0|11||55.0	15|30|48|13|28||75.0	24|42|70|39|57||90.0												TGTGCCAGCAGGGCGGGACTAGCGGGAGCCCCCACGGTATACAATGAGCAGTTCTTC	36								CASRAGLAGAPTVYNEQFF		:::::::::0:-6:11:13:1:-2:28:39:-4:57:::	TLML_1_	RNA
3566	CLONES_TRBTLML_1__FU10_TCR-JV_cDNA_33_GCTAACGA_merged_170000.txt	5333	1	4.24827e-05	TGTGCCAGCAGACCACACTTGTCGACAGGGGGCTCTGGGGCCAACGTCCTGACTTTC	EEEEEEEEEEEEEEEEEEEEEEEEEEEEEEEEEAEEEEEEEEEEEEEEEEEEEEEEE	TRBV7-3*00(173)	TRBD1*00(40)	TRBJ2-6*00(254)		540|551|577|0|11||55.0	14|22|36|23|31||40.0	19|45|73|31|57||130.0												TGTGCCAGCAGACCACACTTGTCGACAGGGGGCTCTGGGGCCAACGTCCTGACTTTC	32								CASRPHLSTGGSGANVLTF		:::::::::0:-6:11:23:-2:-2:31:31:1:57:::	TLML_1_	RNA
3567	CLONES_TRBTLML_1__FU10_TCR-JV_cDNA_33_GCTAACGA_merged_170000.txt	5337	1	4.24827e-05	TGCGCCAGCAGCTTGGAAGCGGGCGGACCCGGGACTAGAGGGAATGAGCAGTTCTTC	EEEEEEEEEEEEEEEEAEEEEEEEEEEEEEEEEEEEEEEEEEEEEEEEEEEEEEEEE	TRBV5-1*00(349)	TRBD2*00(59)	TRBJ2-1*00(215)		554|570|590|0|16||80.0	13|28|48|27|42|SC24A|59.0	27|42|70|42|57||75.0												TGCGCCAGCAGCTTGGAAGCGGGCGGACCCGGGACTAGAGGGAATGAGCAGTTCTTC	32								CASSLEAGGPGTRGNEQFF		:::::::::0:0:16:27:3:-4:42:42:-7:57:::	TLML_1_	RNA
3568	CLONES_TRBTLML_1__FU10_TCR-JV_cDNA_33_GCTAACGA_merged_170000.txt	5338	1	4.24827e-05	TGCGCCAGCAGCCAAGTACTGGCTGGGGTAGCGGGAGGGCAGAACATTCAGTACTTC	EEAEAAEEEEEEEEEEEEEEEEEAEEEEEEEEEEEEEEEEEEEEEEEEEEEEEEEEA	TRBV4-1*00(365)	TRBD2*00(60)	TRBJ2-4*00(215)		537|553|574|0|16||80.0	21|33|48|28|40||60.0	27|42|70|42|57||75.0												TGCGCCAGCAGCCAAGTACTGGCTGGGGTAGCGGGAGGGCAGAACATTCAGTACTTC	32								CASSQVLAGVAGGQNIQYF		:::::::::0:-1:16:28:-5:1:40:42:-7:57:::	TLML_1_	RNA
3569	CLONES_TRBTLML_1__FU10_TCR-JV_cDNA_33_GCTAACGA_merged_170000.txt	5339	1	4.24827e-05	TGCGCCAGCAGCCAAGATGAGTGGGACAGGGTCCTCCTATACAATGAGCAGTTCTTC	EEEEEEEEEEEEEEEEEEEEEEEEEEEEEEEEEEEEEEEEEEEEEEEEEEEEEEEEE	TRBV4-1*00(255)	TRBD1*00(45)	TRBJ2-1*00(194)		537|555|574|0|18||90.0	12|21|36|22|31||45.0	24|42|70|39|57||90.0												TGCGCCAGCAGCCAAGATGAGTGGGACAGGGTCCTCCTATACAATGAGCAGTTCTTC	36								CASSQDEWDRVLLYNEQFF		:::::::::0:1:18:22:0:-3:31:39:-4:57:::	TLML_1_	RNA
3570	CLONES_TRBTLML_1__FU10_TCR-JV_cDNA_33_GCTAACGA_merged_170000.txt	5342	1	4.24827e-05	TGCAGTGCTAGAGATCCTCTAGCGGGAGGGCCAGAAGGGGCCAACGTCCTGACTTTC	EEEEEEEEEEEEEEEEEEEEEEEEEEEEEEEEEEEEEEEEEEEEEEEEEEEEEEEEE	TRBV20-1*00(409)	TRBD2*00(45)	TRBJ2-6*00(245)		759|781|793|0|23|I774C|89.0	25|34|48|23|32||45.0	24|45|73|36|57||105.0												TGCAGTGCTAGAGATCCTCTAGCGGGAGGGCCAGAAGGGGCCAACGTCCTGACTTTC	36								CSARDPLAGGPEGANVLTF		:::::::::0:8:23:23:-9:2:32:36:-4:57:::	TLML_1_	RNA
3571	CLONES_TRBTLML_1__FU10_TCR-JV_cDNA_33_GCTAACGA_merged_170000.txt	5343	1	4.24827e-05	TGCAGTGCTAGAGATCCCACCGGGACTAGCGGGAAGAACACCGGGGAGCTGTTTTTT	EEEEEEEEEEEEEAEEEEEEEEEEEEEEEEEEEEEEEEEEEEEEEEEEEEEAEEEEE	TRBV20-1*00(150)	TRBD2*00(75)	TRBJ2-2*00(250)		759|775|793|0|16||80.0	14|29|48|19|34||75.0	21|43|71|35|57||110.0												TGCAGTGCTAGAGATCCCACCGGGACTAGCGGGAAGAACACCGGGGAGCTGTTTTTT	32								CSARDPTGTSGKNTGELFF		:::::::::0:2:16:19:2:-3:34:35:-1:57:::	TLML_1_	RNA
3572	CLONES_TRBTLML_1__FU10_TCR-JV_cDNA_33_GCTAACGA_merged_170000.txt	5344	1	4.24827e-05	TGCAGTGCTAGAGATGTCCAGTCGGGGAAGACAGGCTTTTACGGGGAGCTGTTTTTT	EEEEEEEEEEEEEEEEEEEEEEEEEEEEEEEEEEEEEEEEEEEEEEEEEEEEEEEEE	TRBV20-1*00(765)	TRBD1*00(30)	TRBJ2-2*00(180)		759|774|793|0|15||75.0	14|20|36|29|35||30.0	27|43|71|41|57||80.0												TGCAGTGCTAGAGATGTCCAGTCGGGGAAGACAGGCTTTTACGGGGAGCTGTTTTTT	36								CSARDVQSGKTGFYGELFF		:::::::::0:1:15:29:-2:-4:35:41:-7:57:::	TLML_1_	RNA
3573	CLONES_TRBTLML_1__FU10_TCR-JV_cDNA_33_GCTAACGA_merged_170000.txt	5345	1	4.24827e-05	TGCAGTGCTAGAGATAGCCGGGACAGGCTTACCCATAGCAATCAGCCCCAGCATTTT	EEEEEEEEEEEEEEEEEEEEEEEEEEEEEEEEEEEEEEEEEEEEEEEEEEEEEEEEE	TRBV20-1*00(405)	TRBD1*00(50)	TRBJ1-5*00(255)		759|774|793|0|15||75.0	10|20|36|17|27||50.0	19|42|70|34|57||115.0												TGCAGTGCTAGAGATAGCCGGGACAGGCTTACCCATAGCAATCAGCCCCAGCATTTT	36								CSARDSRDRLTHSNQPQHF		:::::::::0:1:15:17:2:-4:27:34:1:57:::	TLML_1_	RNA
3574	CLONES_TRBTLML_1__FU10_TCR-JV_cDNA_33_GCTAACGA_merged_170000.txt	5346	1	4.24827e-05	TGTGCCCCTCACGGACCCGCGTGTGTAGGGGCTTCTCTGGAAACACCATATATTTT	EEEEEEEEEEEEEEEEEEEEEEEEEEEEEEEEEEEEEEEEEEEEEEEEEEEEEEEE	TRBV7-9*00(295)	TRBD1*00(25),TRBD2*00(25)	TRBJ1-3*00(234)		556|562|593|0|6||30.0	17|22|36|26|31||25.0;4|9|48|15|20||25.0	20|42|70|34|56||110.0												TGTGCCCCTCACGGACCCGCGTGTGTAGGGGCTTCTCTGGAAACACCATATATTTT	36								CAPHGPACV_GFSGNTIYF		:::::::::0:-11:6:26:-5:-2:31:34:0:56:::	TLML_1_	RNA
3575	CLONES_TRBTLML_1__FU10_TCR-JV_cDNA_33_GCTAACGA_merged_170000.txt	5347	1	4.24827e-05	TGTGCCAGCAGCTTCTCCGGGACTAGCGGGAGGTATGGACAGATACGCAGTATTTT	EEEEEEEEEEEEEEEEEEEEEEEEEEEEEEEEEEEEEEEEEEEEEEEEEEEEEEEE	TRBV11-2*00(90),TRBV11-3*00(90)	TRBD2*00(85)	TRBJ2-3*00(230)		522|536|559|0|14||70.0;521|535|558|0|14||70.0	14|31|48|16|33||85.0	23|41|69|38|56||90.0												TGTGCCAGCAGCTTCTCCGGGACTAGCGGGAGGTATGGACAGATACGCAGTATTTT	36								CASSFSGTS_EVWTDTQYF		:::::::::0:-3:14:16:2:-1:33:38:-3:56:::	TLML_1_	RNA
3576	CLONES_TRBTLML_1__FU10_TCR-JV_cDNA_33_GCTAACGA_merged_170000.txt	5348	1	4.24827e-05	TGTGCCAGCAGCTTCTATCCGGAAGGACAGGCTTCACTGGAAACACCATATATTTT	EEEEEEEEEEEEEEEEEEEEEEEAEEEEEEEEEEEEEEEEEEEEEEEEAEEEEEEE	TRBV5-6*00(200),TRBV5-5*00(184),TRBV5-7*00(184)	TRBD1*00(35)	TRBJ1-3*00(240)		550|564|586|0|14||70.0;549|563|585|0|14||70.0;551|565|587|0|14||70.0	13|20|36|24|31||35.0	22|42|70|36|56||100.0												TGTGCCAGCAGCTTCTATCCGGAAGGACAGGCTTCACTGGAAACACCATATATTTT	32								CASSFYPEG_GFTGNTIYF		:::::::::0:-2:14:24:-1:-4:31:36:-2:56:::	TLML_1_	RNA
3577	CLONES_TRBTLML_1__FU10_TCR-JV_cDNA_33_GCTAACGA_merged_170000.txt	5349	1	4.24827e-05	TGTGCCAGCAGCCCCGGGGTCAGGGTACATATTCCTCCTACAATGAGCAGCTCTTC	EEEEEEEEEEEEEEEEEEEEEEEEEEEEEEEEEEEEEEEEEEEEEAEEEEEEEEEE	TRBV12-3*00(125),TRBV12-4*00(125)	TRBD1*00(30),TRBD2*00(30)	TRBJ2-1*00(234)		530|541|567|0|11||55.0;530|541|567|0|11||55.0	9|15|36|12|18||30.0;13|19|48|12|18||30.0	20|42|70|34|56|ST36C|94.0												TGTGCCAGCAGCCCCGGGGTCAGGGTACATATTCCTCCTACAATGAGCAGCTCTTC	32								CASSPGVRV_YSSYNEQLF		:::::::::0:-6:11:12:3:-9:18:34:0:56:::	TLML_1_	RNA
3578	CLONES_TRBTLML_1__FU10_TCR-JV_cDNA_33_GCTAACGA_merged_170000.txt	5350	1	4.24827e-05	TGTGCAAGTCGCTTAAAAATGTACAGGACAGGGATGACAATCAGCCCCAGCATTTT	EEEEEEEEEEEEEEEEEEEEEEEEEEEEEEEEEEEEEEEEEEEEEEEEEEEEEEEE	TRBV12-2*00(155)	TRBD1*00(40)	TRBJ1-5*00(235)		526|541|563|0|15||75.0	13|21|36|25|33||40.0	23|42|70|37|56||95.0												TGTGCAAGTCGCTTAAAAATGTACAGGACAGGGATGACAATCAGCCCCAGCATTTT	36								CASRLKMYR_RDDNQPQHF		:::::::::0:-2:15:25:-1:-3:33:37:-3:56:::	TLML_1_	RNA
3579	CLONES_TRBTLML_1__FU10_TCR-JV_cDNA_33_GCTAACGA_merged_170000.txt	5354	1	4.24827e-05	TGTGCCAGCATCCGAACAGGGGGCCTCTTACCCTTCAATTTACGAGCAGTACTTC	EEEEEEEAE<EEEEEEEEEEEEEEEEEEEEEEEEEEEEEAEEEEEEEEEEEEEAE	TRBV6-5*00(484)	TRBD1*00(45)	TRBJ2-7*00(215)		519|529|556|0|10||50.0	15|24|36|15|24||45.0	24|39|67|40|55||75.0												TGTGCCAGCATCCGAACAGGGGGCCTCTTACCCTTCAATTTACGAGCAGTACTTC	27								CASIRTGGL_YPSIYEQYF		:::::::::0:-7:10:15:-3:0:24:40:-4:55:::	TLML_1_	RNA
3580	CLONES_TRBTLML_1__FU10_TCR-JV_cDNA_33_GCTAACGA_merged_170000.txt	5355	1	4.24827e-05	TGTGCCAGCAGTGAAGCTGACTAGCGGGAGGCCCCTTCGAGAGACCCAGTACTTC	EEEEEEEEEEEEEEEEEEEEEEEEEEEEEEEEEEEEEEEEEEEEEEEEEEEEEEE	TRBV6-1*00(255),TRBV6-5*00(230)	TRBD2*00(74)	TRBJ2-5*00(220)		516|533|553|0|17||85.0;519|531|556|0|12||60.0	18|36|48|18|36|SG31C|74.0	24|40|68|39|55||80.0												TGTGCCAGCAGTGAAGCTGACTAGCGGGAGGCCCCTTCGAGAGACCCAGTACTTC	36								CASSEAD*R_RPLRETQYF		:::::::::0:0:17:18:-2:4:36:39:-4:55:::	TLML_1_	RNA
3581	CLONES_TRBTLML_1__FU10_TCR-JV_cDNA_33_GCTAACGA_merged_170000.txt	5356	1	4.24827e-05	TGTGCCAGCAGCCAAGAGGGGGACTAGCGGGATTCACACCGGGGAGCTGTTTTTT	EEEEEEEE<<EEEEEEEEEEEEEEEEEEEEEEEEEEEEEEEEEEEEEEEEEEEEE	TRBV14*00(540)	TRBD2*00(65)	TRBJ2-2*00(240)		516|533|553|0|17||85.0	16|29|48|19|32||65.0	23|43|71|35|55||100.0												TGTGCCAGCAGCCAAGAGGGGGACTAGCGGGATTCACACCGGGGAGCTGTTTTTT	27								CASSQEGD*_GIHTGELFF		:::::::::0:0:17:19:0:-3:32:35:-3:55:::	TLML_1_	RNA
3582	CLONES_TRBTLML_1__FU10_TCR-JV_cDNA_33_GCTAACGA_merged_170000.txt	5357	1	4.24827e-05	TGTGCCAGCAGCAAAGAGGGGGACAAATTATCTAGTCCATCAGCCCCAGCATTTT	EEEEEEEEEEEEEEEEEEEEEEEEEEEEEEEAEEEEEEEEEEEEEEEEEEEEEEE	TRBV21-1*00(300)	TRBD2*00(35),TRBD1*00(30)	TRBJ1-5*00(225)		544|560|581|0|16||80.0	8|15|48|31|38||35.0;12|18|36|19|25||30.0	25|42|70|38|55||85.0												TGTGCCAGCAGCAAAGAGGGGGACAAATTATCTAGTCCATCAGCCCCAGCATTTT	32								CASSKEGDK_YLVHQPQHF		:::::::::0:-1:16:31:8:-17:38:38:-5:55:::	TLML_1_	RNA
3583	CLONES_TRBTLML_1__FU10_TCR-JV_cDNA_33_GCTAACGA_merged_170000.txt	5373	1	4.24827e-05	TGTGCTAGTGGTTTGGTGGAAACCGACCGGGTCCCAACCGACGAGCAGTACTTC	EEEEEEEEEEEAEEEEEEEEE6AAAEEA<EEEEEEEEEEEEEEAEEEEEEEEEE	TRBV12-5*00(590)	TRBD1*00(25),TRBD2*00(25)	TRBJ2-7*00(210)		530|547|567|0|17||85.0	7|12|36|30|35||25.0;11|16|48|30|35||25.0	25|39|67|40|54||70.0												TGTGCTAGTGGTTTGGTGGAAACCGACCGGGTCCCAACCGACGAGCAGTACTTC	21								CASGLVETDRVPTDEQYF		:::::::::0:0:17:30:5:-12:35:40:-5:54:::	TLML_1_	RNA
3584	CLONES_TRBTLML_1__FU10_TCR-JV_cDNA_33_GCTAACGA_merged_170000.txt	5381	1	4.24827e-05	TGTGCCATCAGTGGGGGTACGACTCGAATTACCATCACAGATACGCAGTATTTT	EEEEEEEEEEEEEEEEEEEEEEEEEEEEEEEEEEEEEEEEEEEEEEAEEEEEAE	TRBV10-3*00(145)		TRBJ2-3*00(235)		533|546|570|0|13||65.0		22|41|69|35|54||95.0												TGTGCCATCAGTGGGGGTACGACTCGAATTACCATCACAGATACGCAGTATTTT	32								CAISGGTTRITITDTQYF		:::::::::0:-4:13:::::35:-2:54:::	TLML_1_	RNA
3585	CLONES_TRBTLML_1__FU10_TCR-JV_cDNA_33_GCTAACGA_merged_170000.txt	5382	1	4.24827e-05	TGTGCCATCAGTGAGTCCAGCAGACTAGCGGGAGTTCCAGATACGCAGTATTTT	EEEEEEEEEEEEEEEEEEEEEEEEEEEEEEEEEEEEEEEEEEEEEEEEEEEEEE	TRBV10-3*00(221)	TRBD2*00(60)	TRBJ2-3*00(225)		533|550|570|0|17||85.0	18|30|48|22|34||60.0	24|41|69|37|54||85.0												TGTGCCATCAGTGAGTCCAGCAGACTAGCGGGAGTTCCAGATACGCAGTATTTT	36								CAISESSRLAGVPDTQYF		:::::::::0:0:17:22:-2:-2:34:37:-4:54:::	TLML_1_	RNA
3586	CLONES_TRBTLML_1__FU10_TCR-JV_cDNA_33_GCTAACGA_merged_170000.txt	5383	1	4.24827e-05	TGTGCCATCAGTGAAGCAAGGGGGAGCGCCTTGGGGAATCAGCCCCAGCATTTT	EAEEEEEEAEEEEEE6<EEEEEAEE<EAEAEEEAEEEEEEEEAE<<EEEEEEEE	TRBV10-3*00(265)	TRBD1*00(30),TRBD2*00(29)	TRBJ1-5*00(230)		533|547|570|0|14||70.0	17|23|36|18|24||30.0;25|34|48|21|30|SG30C|29.0	24|42|70|36|54||90.0												TGTGCCATCAGTGAAGCAAGGGGGAGCGCCTTGGGGAATCAGCCCCAGCATTTT	21								CAISEARGSALGNQPQHF		:::::::::0:-3:14:18:-5:-1:24:36:-4:54:::	TLML_1_	RNA
3587	CLONES_TRBTLML_1__FU10_TCR-JV_cDNA_33_GCTAACGA_merged_170000.txt	5385	1	4.24827e-05	TGTGCCACCAGTGATTCACCCGGGACAGGGGTCCGCACAGATACGCAGTATTTT	EEEEEEEEEEEEEEEEEEEEEEAEEEEEEEEEEEEEEEEEEEEEEEEEEEEEEE	TRBV24-1*00(720)	TRBD1*00(65)	TRBJ2-3*00(190)		559|575|597|0|16||80.0	9|22|36|18|31||65.0	21|41|69|34|54||100.0												TGTGCCACCAGTGATTCACCCGGGACAGGGGTCCGCACAGATACGCAGTATTTT	32								CATSDSPGTGVRTDTQYF		:::::::::0:-2:16:18:3:-2:31:34:-1:54:::	TLML_1_	RNA
3588	CLONES_TRBTLML_1__FU10_TCR-JV_cDNA_33_GCTAACGA_merged_170000.txt	5386	1	4.24827e-05	TGTGCCACCAGTGATTGGGGACAGGGGGCCAGTGGTGAGGATACGCAGTATTTT	EEEEEEEEEEEEEEEEEEEEEEEEEEEEEEEEEEEEEEEEEEEEEEEEEEEEEE	TRBV24-1*00(490)	TRBD1*00(60)	TRBJ2-3*00(215)		559|575|597|0|16||80.0	12|24|36|17|29||60.0	26|41|69|39|54||75.0												TGTGCCACCAGTGATTGGGGACAGGGGGCCAGTGGTGAGGATACGCAGTATTTT	36								CATSDWGQGASGEDTQYF		:::::::::0:-2:16:17:0:0:29:39:-6:54:::	TLML_1_	RNA
3589	CLONES_TRBTLML_1__FU10_TCR-JV_cDNA_33_GCTAACGA_merged_170000.txt	5387	1	4.24827e-05	TGTGCCACCAGTGATCCCCTACGGGAGGAAGGGGACACCGGGGAGCTGTTTTTT	EEEEEEEEEEEEEEEEEEEEEEEEEEEEEEEEEEEEEEEEEEEEEEEEEEEEEE	TRBV24-1*00(124)	TRBD2*00(35)	TRBJ2-2*00(240)		559|574|597|0|15||75.0	24|31|48|21|28||35.0	23|43|71|34|54||100.0												TGTGCCACCAGTGATCCCCTACGGGAGGAAGGGGACACCGGGGAGCTGTTTTTT	36								CATSDPLREEGDTGELFF		:::::::::0:-3:15:21:-8:-1:28:34:-3:54:::	TLML_1_	RNA
3590	CLONES_TRBTLML_1__FU10_TCR-JV_cDNA_33_GCTAACGA_merged_170000.txt	5388	1	4.24827e-05	TGTGCCACCAGCAGAGATTTGTCCGGGACTACCATCTACAATGAGCAGTTCTTC	EEEEEEEEEEEEEEEEEEEEEEEEEEEEEEEEEEEEEEEEEEEEEEEEEEEEEE	TRBV15*00(399)	TRBD2*00(45)	TRBJ2-1*00(152)		552|570|589|0|18||90.0	14|23|48|22|31||45.0	23|42|70|35|54||95.0												TGTGCCACCAGCAGAGATTTGTCCGGGACTACCATCTACAATGAGCAGTTCTTC	36								CATSRDLSGTTIYNEQFF		:::::::::0:1:18:22:2:-9:31:35:-3:54:::	TLML_1_	RNA
3591	CLONES_TRBTLML_1__FU10_TCR-JV_cDNA_33_GCTAACGA_merged_170000.txt	5389	1	4.24827e-05	TGTGCCACCAGCAGAGATTATTCTGCTAGCGGTAGCACAGATACGCAGTATTTT	EEEEEAEEEEEEEEEEEEEEEEEEEEEEEEEEEEEEEEEEEEEEEEEEEEEEEE	TRBV15*00(543)	TRBD2*00(35)	TRBJ2-3*00(250)		552|570|589|0|18||90.0	20|27|48|25|32||35.0	19|41|69|32|54||110.0												TGTGCCACCAGCAGAGATTATTCTGCTAGCGGTAGCACAGATACGCAGTATTTT	32								CATSRDYSASGSTDTQYF		:::::::::0:1:18:25:-4:-5:32:32:1:54:::	TLML_1_	RNA
3592	CLONES_TRBTLML_1__FU10_TCR-JV_cDNA_33_GCTAACGA_merged_170000.txt	5390	1	4.24827e-05	TGTGCCAGTAGTCACGGACGAAGAACCCTTTATAGCAATCAGCCCCAGCATTTT	EEEEEEEEEEEEEEEEEEEEEEEEEEEEEEEEEEEEEEEEEEEEEEEEEEEEEE	TRBV19*00(100)		TRBJ1-5*00(260)		559|571|596|0|12||60.0		18|42|70|30|54||120.0												TGTGCCAGTAGTCACGGACGAAGAACCCTTTATAGCAATCAGCCCCAGCATTTT	36								CASSHGRRTLYSNQPQHF		:::::::::0:-5:12:::::30:2:54:::	TLML_1_	RNA
3593	CLONES_TRBTLML_1__FU10_TCR-JV_cDNA_33_GCTAACGA_merged_170000.txt	5391	1	4.24827e-05	TGTGCCAGTAGTATTGAGGATGTACAGGGGGCGAGCCAAGAGACCCAGTACTTC	EEEEEEEEEEEEEEEEEEEEEEEEEEEEEEEEEEEEEEEEEEEEEEEEEEEEEE	TRBV19*00(190)	TRBD1*00(50)	TRBJ2-5*00(235)		559|573|596|0|14||70.0	15|25|36|23|33||50.0	21|40|68|35|54||95.0												TGTGCCAGTAGTATTGAGGATGTACAGGGGGCGAGCCAAGAGACCCAGTACTTC	36								CASSIEDVQGASQETQYF		:::::::::0:-3:14:23:-3:1:33:35:-1:54:::	TLML_1_	RNA
3594	CLONES_TRBTLML_1__FU10_TCR-JV_cDNA_33_GCTAACGA_merged_170000.txt	5392	1	4.24827e-05	TGTGCCAGTAGTATAGATCTTAGGAGACAGAAAACTAACTATGGCTACACCTTC	EEEEEEEEEEEEEEEEEEEEEEEEEEEEEEEEEEEEEEEEEEEEEEEEEEAAAA	TRBV19*00(880)	TRBD1*00(25)	TRBJ1-2*00(105)		559|579|596|0|20||100.0	14|19|36|25|30||25.0	20|40|68|34|54||100.0												TGTGCCAGTAGTATAGATCTTAGGAGACAGAAAACTAACTATGGCTACACCTTC	32								CASSIDLRRQKTNYGYTF		:::::::::0:3:20:25:-2:-5:30:34:0:54:::	TLML_1_	RNA
3595	CLONES_TRBTLML_1__FU10_TCR-JV_cDNA_33_GCTAACGA_merged_170000.txt	5393	1	4.24827e-05	TGTGCCAGTAGTACCACCGGGACAGGGGTTCAAATGCTCCAGCCCCAGCATTTT	EEEEEEEEEEEEEEEEEEEEEEEEEEE<EEEAEEEEEEEEEEEEEEEEEEEEAE	TRBV19*00(325)	TRBD1*00(60)	TRBJ1-5*00(215)		559|572|596|0|13||65.0	10|22|36|16|28||60.0	27|42|70|39|54||75.0												TGTGCCAGTAGTACCACCGGGACAGGGGTTCAAATGCTCCAGCCCCAGCATTTT	27								CASSTTGTGVQMLQPQHF		:::::::::0:-4:13:16:2:-2:28:39:-7:54:::	TLML_1_	RNA
3596	CLONES_TRBTLML_1__FU10_TCR-JV_cDNA_33_GCTAACGA_merged_170000.txt	5394	1	4.24827e-05	TGTGCCAGCTCACTACTCGGGACTAGCGTCTATGTGACAGATACGCAGTATTTT	EEEEEE<EEEEEEEEEEEEEE<AEEAEEEEEEEEEEEEEEEEAEEEEEEEEEEE	TRBV18*00(440)	TRBD2*00(55)	TRBJ2-3*00(230)		702|715|739|0|13||65.0	15|26|48|17|28||55.0	23|41|69|36|54||90.0												TGTGCCAGCTCACTACTCGGGACTAGCGTCTATGTGACAGATACGCAGTATTTT	27								CASSLLGTSVYVTDTQYF		:::::::::0:-4:13:17:1:-6:28:36:-3:54:::	TLML_1_	RNA
3597	CLONES_TRBTLML_1__FU10_TCR-JV_cDNA_33_GCTAACGA_merged_170000.txt	5395	1	4.24827e-05	TGTGCCAGCTCACCACCGTTAGCGGGAGGGGGCTCCAACAATGAGCAGTTCTTC	AEEEEEEEEAEEEEEEE<EEEEEEEEEEEEEAEAAE<AEEEEEEAEEEEEEEEE	TRBV18*00(825)	TRBD2*00(55)	TRBJ2-1*00(179)		702|720|739|0|18||90.0	21|32|48|19|30||55.0	19|42|70|31|54|ST24A|99.0												TGTGCCAGCTCACCACCGTTAGCGGGAGGGGGCTCCAACAATGAGCAGTTCTTC	27								CASSPPLAGGGSNNEQFF		:::::::::0:1:18:19:-5:0:30:31:1:54:::	TLML_1_	RNA
3598	CLONES_TRBTLML_1__FU10_TCR-JV_cDNA_33_GCTAACGA_merged_170000.txt	5396	1	4.24827e-05	TGTGCCAGCTCACCAATGGTCCTGGGACTAGCGAGCAACAATGAGCAGTTCTTC	EEEEAEEEEEEAEEEEEEEEEEEEEEEAEEEEEEEEEEEEEEEEEEEEEEEEAE	TRBV18*00(495)	TRBD2*00(59)	TRBJ2-1*00(225)		702|717|739|0|15||75.0	11|26|48|18|33|SC15T|59.0	25|42|70|37|54||85.0												TGTGCCAGCTCACCAATGGTCCTGGGACTAGCGAGCAACAATGAGCAGTTCTTC	32								CASSPMVLGLASNNEQFF		:::::::::0:-2:15:18:5:-6:33:37:-5:54:::	TLML_1_	RNA
3599	CLONES_TRBTLML_1__FU10_TCR-JV_cDNA_33_GCTAACGA_merged_170000.txt	5397	1	4.24827e-05	TGTGCCAGCTACCGATACCCCGGCATGGAGAGCTCTGGAAACACCATATATTTT	EEEEEEEEEEEEEEEEEEEEEAEEEEEAEEEEEEAEEEEEEEEEEEEEEEEEEE	TRBV12-3*00(320),TRBV12-4*00(320)	TRBD1*00(25),TRBD2*00(25)	TRBJ1-3*00(270)		530|539|567|0|9||45.0;530|539|567|0|9||45.0	9|14|36|18|23||25.0;13|18|48|18|23||25.0	16|42|70|28|54||130.0												TGTGCCAGCTACCGATACCCCGGCATGGAGAGCTCTGGAAACACCATATATTTT	32								CASYRYPGMESSGNTIYF		:::::::::0:-8:9:18:3:-10:23:28:4:54:::	TLML_1_	RNA
3600	CLONES_TRBTLML_1__FU10_TCR-JV_cDNA_33_GCTAACGA_merged_170000.txt	5398	1	4.24827e-05	TGTGCCAGCCTCAGTTTATACCAGACAGGTGTCATGAACACTGAAGCTTTCTTT	EEEEEEEEEEEEEEEEEEEEEEEEEEEEEEEEEEEEEAEEEEEEEEEEEEEEEE	TRBV28*00(115)	TRBD1*00(30)	TRBJ1-1*00(255)		564|573|601|0|9||45.0	14|20|36|23|29||30.0	17|40|68|31|54||115.0												TGTGCCAGCCTCAGTTTATACCAGACAGGTGTCATGAACACTGAAGCTTTCTTT	32								CASLSLYQTGVMNTEAFF		:::::::::0:-8:9:23:-2:-4:29:31:3:54:::	TLML_1_	RNA
3601	CLONES_TRBTLML_1__FU10_TCR-JV_cDNA_33_GCTAACGA_merged_170000.txt	5399	1	4.24827e-05	TGTGCCAGCGCCCGGCCCTCGGACATAACAGGAGCCAAAAACATTCAGTACTTC	NNNNNNNNNNNNNNNNNNNNNNNNNNNNNNNNNNNNNNNEEEEEEEEEEEEEEE	TRBV7-9*00(815)	TRBD2*00(35)	TRBJ2-4*00(250)		556|565|593|0|9||45.0	30|37|48|13|20||35.0	20|42|70|32|54||110.0												TGTGCCAGCGCCCGGCCCTCGGACATAACAGGAGCCAAAAACATTCAGTACTTC	36								CASARPSDITGAKNIQYF		:::::::::0:-8:9:13:-14:5:20:32:0:54:::	TLML_1_	RNA
3602	CLONES_TRBTLML_1__FU10_TCR-JV_cDNA_33_GCTAACGA_merged_170000.txt	5400	1	4.24827e-05	TGTGCCAGCAGTTTTTACAAGGAGGTAGCGGGAGAGGAGGACGAGCAGTACTTC	EEEEAEEEEAEEEEEEEAEEEEAAE<EEAAEAEAEEEEEEEEEEE6EEEEEEEE	TRBV12-3*00(359),TRBV12-4*00(359)	TRBD2*00(45)	TRBJ2-7*00(125)		530|544|567|0|14||70.0;530|544|567|0|14||70.0	21|30|48|25|34||45.0	25|39|67|40|54||70.0												TGTGCCAGCAGTTTTTACAAGGAGGTAGCGGGAGAGGAGGACGAGCAGTACTTC	21								CASSFYKEVAGEEDEQYF		:::::::::0:-3:14:25:-5:-2:34:40:-5:54:::	TLML_1_	RNA
3603	CLONES_TRBTLML_1__FU10_TCR-JV_cDNA_33_GCTAACGA_merged_170000.txt	5401	1	4.24827e-05	TGTGCCAGCAGTTTTAGCCAGGGGCTCGCAGGATATGGGGAGACCCAGTACTTC	EEEEEEEEEEEEEEEEEEEEEEEEEEEEEEEEEEEEEEEEEEEEEEEEEEEEEE	TRBV28*00(100)	TRBD1*00(30)	TRBJ2-5*00(215)		564|578|601|0|14||70.0	16|22|36|18|24||30.0	25|40|68|39|54||75.0												TGTGCCAGCAGTTTTAGCCAGGGGCTCGCAGGATATGGGGAGACCCAGTACTTC	36								CASSFSQGLAGYGETQYF		:::::::::0:-3:14:18:-4:-2:24:39:-5:54:::	TLML_1_	RNA
3604	CLONES_TRBTLML_1__FU10_TCR-JV_cDNA_33_GCTAACGA_merged_170000.txt	5402	1	4.24827e-05	TGTGCCAGCAGTTTATCCCCCTATCTAGCGGGGTTGGAAGAGACCCAGTACTTC	EEEEEEEEEEEEEEEEEEEEEEEEEEEEEEEEEEEEEEEEEEEEEEEEEEEEEE	TRBV27*00(150)	TRBD2*00(40)	TRBJ2-5*00(225)		556|573|593|0|17||85.0	20|28|48|24|32||40.0	23|40|68|37|54||85.0												TGTGCCAGCAGTTTATCCCCCTATCTAGCGGGGTTGGAAGAGACCCAGTACTTC	36								CASSLSPYLAGLEETQYF		:::::::::0:0:17:24:-4:-4:32:37:-3:54:::	TLML_1_	RNA
3605	CLONES_TRBTLML_1__FU10_TCR-JV_cDNA_33_GCTAACGA_merged_170000.txt	5403	1	4.24827e-05	TGTGCCAGCAGTTTATCGTTCAGGGGAGGGGGAAATTACAATGAGCAGTTCTTC	EEEEEEEEEEEEEEEEEEEEEEEEEEEEEEEEEEEEEAEEEEEEEEEEEEEAAA	TRBV27*00(605)	TRBD2*00(35),TRBD1*00(30)	TRBJ2-1*00(100)		556|574|593|0|18||90.0	25|32|48|23|30||35.0;16|22|36|20|26||30.0	24|42|70|36|54||90.0												TGTGCCAGCAGTTTATCGTTCAGGGGAGGGGGAAATTACAATGAGCAGTTCTTC	32								CASSLSFRGGGNYNEQFF		:::::::::0:1:18:23:-9:0:30:36:-4:54:::	TLML_1_	RNA
3606	CLONES_TRBTLML_1__FU10_TCR-JV_cDNA_33_GCTAACGA_merged_170000.txt	5404	1	4.24827e-05	TGTGCCAGCAGTTTATCACTAGGGTGGAGCTCCTATAATTCACCCCTCCACTTT	EEEEEEEEEEEEEEEEEEEEEEEE6EEEEEEEEEEEEEAAAAA???????????	TRBV27*00(1045)	TRBD2*00(25)	TRBJ1-6*00(90)		556|573|593|0|17||85.0	19|24|48|17|22||25.0	16|45|73|25|54||145.0												TGTGCCAGCAGTTTATCACTAGGGTGGAGCTCCTATAATTCACCCCTCCACTTT	21								CASSLSLGWSSYNSPLHF		:::::::::0:0:17:17:-3:-8:22:25:4:54:::	TLML_1_	RNA
3607	CLONES_TRBTLML_1__FU10_TCR-JV_cDNA_33_GCTAACGA_merged_170000.txt	5405	1	4.24827e-05	TGTGCCAGCAGTTTATATCAGTCGGCGGGCTACTCCTACAATGAGCAGTTCTTC	EEEEEEEEEEEEEEEEEEEEEEEEEEEEEEEEEEEEEEEEEEEEEEEEEEEEEE	TRBV28*00(150)	TRBD2*00(25)	TRBJ2-1*00(250)		564|580|601|0|16||80.0	23|28|48|24|29||25.0	20|42|70|32|54||110.0												TGTGCCAGCAGTTTATATCAGTCGGCGGGCTACTCCTACAATGAGCAGTTCTTC	36								CASSLYQSAGYSYNEQFF		:::::::::0:-1:16:24:-7:-4:29:32:0:54:::	TLML_1_	RNA
3608	CLONES_TRBTLML_1__FU10_TCR-JV_cDNA_33_GCTAACGA_merged_170000.txt	5406	1	4.24827e-05	TGTGCCAGCAGTTTAGTTGGGGTGGGGAGGAGAAAGAACACTGAAGCTTTCTTT	EEEEEAEEEEEEEEEEEEEEEEEEEEEEEEEEEEEEEEEEEEEEEEEEEEEEEE	TRBV28*00(465)	TRBD2*00(30)	TRBJ1-1*00(235)		564|579|601|0|15||75.0	25|31|48|24|30||30.0	21|40|68|35|54||95.0												TGTGCCAGCAGTTTAGTTGGGGTGGGGAGGAGAAAGAACACTGAAGCTTTCTTT	32								CASSLVGVGRRKNTEAFF		:::::::::0:-2:15:24:-9:-1:30:35:-1:54:::	TLML_1_	RNA
3609	CLONES_TRBTLML_1__FU10_TCR-JV_cDNA_33_GCTAACGA_merged_170000.txt	5407	1	4.24827e-05	TGTGCCAGCAGTTTAGTGGGACTAGCGGGAGGGCCCTCCTACGAGCAGTACTTC	EEEEEEEEAEEEEEEEEEEEEEEEEEEAEAEEEEEEEEEEEEEEEEEEEEEEEE	TRBV28*00(500)	TRBD2*00(90)	TRBJ2-7*00(235)		564|579|601|0|15||75.0	16|34|48|17|35||90.0	20|39|67|35|54||95.0												TGTGCCAGCAGTTTAGTGGGACTAGCGGGAGGGCCCTCCTACGAGCAGTACTTC	32								CASSLVGLAGGPSYEQYF		:::::::::0:-2:15:17:0:2:35:35:0:54:::	TLML_1_	RNA
3610	CLONES_TRBTLML_1__FU10_TCR-JV_cDNA_33_GCTAACGA_merged_170000.txt	5408	1	4.24827e-05	TGTGCCAGCAGTTTAGCGCTGGCGCTAGCGGGAGTCACCGGGGAGCTGTTTTTT	EEEEEEEEEEEEEEEEEEEEEEEEEEEEEEEEEEEEEEEEEEEEEEEEEEEEEE	TRBV12-3*00(375),TRBV12-4*00(375)	TRBD2*00(50)	TRBJ2-2*00(235)		530|550|567|0|20||100.0;530|550|567|0|20||100.0	20|30|48|24|34||50.0	24|43|71|35|54||95.0												TGTGCCAGCAGTTTAGCGCTGGCGCTAGCGGGAGTCACCGGGGAGCTGTTTTTT	36								CASSLALALAGVTGELFF		:::::::::0:3:20:24:-4:-2:34:35:-4:54:::	TLML_1_	RNA
3611	CLONES_TRBTLML_1__FU10_TCR-JV_cDNA_33_GCTAACGA_merged_170000.txt	5409	1	4.24827e-05	TGTGCCAGCAGTTTAGGTCTAGCGGGAGACCCCGCCTACAATGAGCAGTTCTTC	EEEEEEEEEEEEEEEEEEEEEEEEEEEEEEEEEEEEEEEEEEEEEEEEEEEEEE	TRBV27*00(660)	TRBD2*00(50)	TRBJ2-1*00(240)		556|571|593|0|15||75.0	20|30|48|18|28||50.0	22|42|70|34|54||100.0												TGTGCCAGCAGTTTAGGTCTAGCGGGAGACCCCGCCTACAATGAGCAGTTCTTC	36								CASSLGLAGDPAYNEQFF		:::::::::0:-2:15:18:-4:-2:28:34:-2:54:::	TLML_1_	RNA
3612	CLONES_TRBTLML_1__FU10_TCR-JV_cDNA_33_GCTAACGA_merged_170000.txt	5410	1	4.24827e-05	TGTGCCAGCAGTTTAGGTGGTAGCGGGAAGGGGCTCTACAATGAGCAGTTCTTC	EEAEEEEEEEEEEEAEEEEEEEEEEEEEEEEEEEEEEEEEEEEEEEEEEEEEEE	TRBV28*00(335)	TRBD2*00(40)	TRBJ2-1*00(235)		564|579|601|0|15||75.0	21|29|48|20|28||40.0	23|42|70|35|54||95.0												TGTGCCAGCAGTTTAGGTGGTAGCGGGAAGGGGCTCTACAATGAGCAGTTCTTC	32								CASSLGGSGKGLYNEQFF		:::::::::0:-2:15:20:-5:-3:28:35:-3:54:::	TLML_1_	RNA
3613	CLONES_TRBTLML_1__FU10_TCR-JV_cDNA_33_GCTAACGA_merged_170000.txt	5411	1	4.24827e-05	TGTGCCAGCAGTTTAAGAGTACTAGCGGGCCCAAAGGCAGATACGCAGTATTTT	EEEEEEEEAEEEEEEEEEEEEEEEEEEEEEEAEEEEEEEEEEEEEEEEEEEEEE	TRBV12-3*00(335),TRBV12-4*00(335)	TRBD2*00(45)	TRBJ2-3*00(225)		530|545|567|0|15||75.0;530|545|567|0|15||75.0	19|28|48|20|29||45.0	24|41|69|37|54||85.0												TGTGCCAGCAGTTTAAGAGTACTAGCGGGCCCAAAGGCAGATACGCAGTATTTT	32								CASSLRVLAGPKADTQYF		:::::::::0:-2:15:20:-3:-4:29:37:-4:54:::	TLML_1_	RNA
3614	CLONES_TRBTLML_1__FU10_TCR-JV_cDNA_33_GCTAACGA_merged_170000.txt	5412	1	4.24827e-05	TGTGCCAGCAGTTCCCCCGGACCTAGCGGAGAAACCTACAATGAGCAGTTCTTC	EEEEEEEEEEEEEEEEEEEEEEEEEEEEEEEEEEEEEEEEEEEEEEEEEEEEEE	TRBV25-1*00(484)	TRBD2*00(38)	TRBJ2-1*00(240)		551|563|588|0|12||60.0	13|27|48|15|29|SG18ASA19C|38.0	22|42|70|34|54||100.0												TGTGCCAGCAGTTCCCCCGGACCTAGCGGAGAAACCTACAATGAGCAGTTCTTC	36								CASSSPGPSGETYNEQFF		:::::::::0:-5:12:15:3:-5:29:34:-2:54:::	TLML_1_	RNA
3615	CLONES_TRBTLML_1__FU10_TCR-JV_cDNA_33_GCTAACGA_merged_170000.txt	5413	1	4.24827e-05	TGTGCCAGCAGTTCCATAAGGACAGGGATCAATAGCAATCAGCCCCAGCATTTT	EEEEEEEEEEEEEEEEEEEEEEEEEEEEEEEEEEEEEEEEAEEEEEAEEEEEEE	TRBV12-3*00(315),TRBV12-4*00(315)	TRBD1*00(40)	TRBJ1-5*00(255)		530|543|567|0|13||65.0;530|543|567|0|13||65.0	13|21|36|19|27||40.0	19|42|70|31|54||115.0												TGTGCCAGCAGTTCCATAAGGACAGGGATCAATAGCAATCAGCCCCAGCATTTT	32								CASSSIRTGINSNQPQHF		:::::::::0:-4:13:19:-1:-3:27:31:1:54:::	TLML_1_	RNA
3616	CLONES_TRBTLML_1__FU10_TCR-JV_cDNA_33_GCTAACGA_merged_170000.txt	5414	1	4.24827e-05	TGTGCCAGCAGTTCGGGGACTAGCGGCGACTCTGGGGCCAACGTCCTGACTTTC	EEEEEEEEEEEEEEEEEEEEEEEEEEEEEEEEEEEEEEEEEEEEEEEEEEEEEE	TRBV12-3*00(525),TRBV12-4*00(525)	TRBD2*00(55)	TRBJ2-6*00(165)		530|543|567|0|13||65.0;530|543|567|0|13||65.0	16|27|48|15|26||55.0	20|45|73|29|54||125.0												TGTGCCAGCAGTTCGGGGACTAGCGGCGACTCTGGGGCCAACGTCCTGACTTTC	36								CASSSGTSGDSGANVLTF		:::::::::0:-4:13:15:0:-5:26:29:0:54:::	TLML_1_	RNA
3617	CLONES_TRBTLML_1__FU10_TCR-JV_cDNA_33_GCTAACGA_merged_170000.txt	5415	1	4.24827e-05	TGTGCCAGCAGTTATTCAATTGGACAGGGACGGGGGAACACTGAAGCTTTCTTT	EEEEEEEEEEEEEEEEEEEEEEEEEEEAEEEEEEEEEEEEEEEEEEEEEEEEEE	TRBV6-5*00(705)	TRBD1*00(40)	TRBJ1-1*00(235)		519|533|556|0|14||70.0	13|21|36|21|29||40.0	21|40|68|35|54||95.0												TGTGCCAGCAGTTATTCAATTGGACAGGGACGGGGGAACACTGAAGCTTTCTTT	32								CASSYSIGQGRGNTEAFF		:::::::::0:-3:14:21:-1:-3:29:35:-1:54:::	TLML_1_	RNA
3618	CLONES_TRBTLML_1__FU10_TCR-JV_cDNA_33_GCTAACGA_merged_170000.txt	5416	1	4.24827e-05	TGTGCCAGCAGTTACTCTTGGGACAGGGGAAGAAGCAATCAGCCCCAGCATTTT	EEEEEEEEEEEEEEEEEEEEAEEEEEEEEEEEEEAEEEEEEEEEEEEEEEEEEE	TRBV6-2*00(400),TRBV6-3*00(400)	TRBD1*00(50)	TRBJ1-5*00(245)		516|533|553|0|17||85.0;516|533|553|0|17||85.0	12|22|36|19|29||50.0	21|42|70|33|54||105.0												TGTGCCAGCAGTTACTCTTGGGACAGGGGAAGAAGCAATCAGCCCCAGCATTTT	32								CASSYSWDRGRSNQPQHF		:::::::::0:0:17:19:0:-2:29:33:-1:54:::	TLML_1_	RNA
3619	CLONES_TRBTLML_1__FU10_TCR-JV_cDNA_33_GCTAACGA_merged_170000.txt	5417	1	4.24827e-05	TGTGCCAGCAGTTACTCGAAATCGGATAGGGGAGGGTCCGGGGAGCTGTTTTTT	AEEEEEEEEEEEEEEEAAEEAAEE<EEEEE<E<EEAEEA<EEEEEEEEEEEEEE	TRBV6-5*00(775)	TRBD2*00(35)	TRBJ2-2*00(225)		519|538|556|0|19||95.0	25|32|48|29|36||35.0	26|43|71|37|54||85.0												TGTGCCAGCAGTTACTCGAAATCGGATAGGGGAGGGTCCGGGGAGCTGTTTTTT	27								CASSYSKSDRGGSGELFF		:::::::::0:2:19:29:-9:0:36:37:-6:54:::	TLML_1_	RNA
3620	CLONES_TRBTLML_1__FU10_TCR-JV_cDNA_33_GCTAACGA_merged_170000.txt	5418	1	4.24827e-05	TGTGCCAGCAGTTACCCGCTAGCGGGAGAACCAAAAGCCTACGAGCAGTACTTC	EEEEEEEEEEEEEEEEEEEEEEEEEEEEEEEEEEEEEEEEAEEEEEEEEEEEEE	TRBV6-5*00(365)	TRBD2*00(50)	TRBJ2-7*00(225)		519|534|556|0|15||75.0	20|30|48|18|28||50.0	22|39|67|37|54||85.0												TGTGCCAGCAGTTACCCGCTAGCGGGAGAACCAAAAGCCTACGAGCAGTACTTC	32								CASSYPLAGEPKAYEQYF		:::::::::0:-2:15:18:-4:-2:28:37:-2:54:::	TLML_1_	RNA
3621	CLONES_TRBTLML_1__FU10_TCR-JV_cDNA_33_GCTAACGA_merged_170000.txt	5419	1	4.24827e-05	TGTGCCAGCAGTTACCCAGAATCGGGACTAGCGGGAGCCTACGAGCAGTACTTC	EEEEEEEEEEEEEEEEEEEEAEEEEEEEEEEEEEEEEEEEEEEEEEEEEEEEEE	TRBV6-6*00(435),TRBV6-5*00(387)	TRBD2*00(75)	TRBJ2-7*00(225)		516|531|553|0|15||75.0;519|534|556|0|15||75.0	15|30|48|22|37||75.0	22|39|67|37|54||85.0												TGTGCCAGCAGTTACCCAGAATCGGGACTAGCGGGAGCCTACGAGCAGTACTTC	32								CASSYPESGLAGAYEQYF		:::::::::0:-2:15:22:1:-2:37:37:-2:54:::	TLML_1_	RNA
3622	CLONES_TRBTLML_1__FU10_TCR-JV_cDNA_33_GCTAACGA_merged_170000.txt	5420	1	4.24827e-05	TGTGCCAGCAGTTACGCGGGAGCGGTCTTAGGACTAGAAGAGACCCAGTACTTC	EEEEEEEEEEEEEAEEEEEEEEEEEEEEEEEEEEEEEEEEEEAEEEEEEEEAEE	TRBV6-5*00(310)	TRBD2*00(35)	TRBJ2-5*00(225)		519|534|556|0|15||75.0	17|24|48|30|37||35.0	23|40|68|37|54||85.0												TGTGCCAGCAGTTACGCGGGAGCGGTCTTAGGACTAGAAGAGACCCAGTACTTC	32								CASSYAGAVLGLEETQYF		:::::::::0:-2:15:30:-1:-8:37:37:-3:54:::	TLML_1_	RNA
3623	CLONES_TRBTLML_1__FU10_TCR-JV_cDNA_33_GCTAACGA_merged_170000.txt	5421	1	4.24827e-05	TGTGCCAGCAGTCTCGGGACAGGGAAATTGAGTAGCAATCAGCCCCAGCATTTT	EEEEEEEEAEAEEEEEEA6EEEAEEEEEEEEEEEEEEEEEEEEEEEEEEEEEEE	TRBV12-3*00(515),TRBV12-4*00(515)	TRBD1*00(50)	TRBJ1-5*00(250)		530|542|567|0|12||60.0;530|542|567|0|12||60.0	11|21|36|14|24||50.0	20|42|70|32|54||110.0												TGTGCCAGCAGTCTCGGGACAGGGAAATTGAGTAGCAATCAGCCCCAGCATTTT	21								CASSLGTGKLSSNQPQHF		:::::::::0:-5:12:14:1:-3:24:32:0:54:::	TLML_1_	RNA
3624	CLONES_TRBTLML_1__FU10_TCR-JV_cDNA_33_GCTAACGA_merged_170000.txt	5422	1	4.24827e-05	TGTGCCAGCAGTGCCCGAATCAGGACAGACAGTTTCGGGGAGACCCAGTACTTC	AEEEEEEEEEEEEEEEEEEEEEEEEEEEEEEEEEEEEEEEEEEEEEEEEEEEAA	TRBV28*00(695)	TRBD1*00(30)	TRBJ2-5*00(90)		564|576|601|0|12||60.0	13|19|36|22|28||30.0	25|40|68|39|54||75.0												TGTGCCAGCAGTGCCCGAATCAGGACAGACAGTTTCGGGGAGACCCAGTACTTC	32								CASSARIRTDSFGETQYF		:::::::::0:-5:12:22:-1:-5:28:39:-5:54:::	TLML_1_	RNA
3625	CLONES_TRBTLML_1__FU10_TCR-JV_cDNA_33_GCTAACGA_merged_170000.txt	5423	1	4.24827e-05	TGTGCCAGCAGTGGGGGAGGGCTCGTTAGTTTCTCCTACAATGAGCAGTTCTTC	EEEEEEEEEEEAEEEEEEEEE66EEEEEEEEEEEEEEEEEEEEEEEAAAAA???	TRBV25-1*00(1010)	TRBD2*00(40)	TRBJ2-1*00(95)		551|564|588|0|13||65.0	25|33|48|14|22||40.0	20|42|70|32|54||110.0												TGTGCCAGCAGTGGGGGAGGGCTCGTTAGTTTCTCCTACAATGAGCAGTTCTTC	21								CASSGGGLVSFSYNEQFF		:::::::::0:-4:13:14:-9:1:22:32:0:54:::	TLML_1_	RNA
3626	CLONES_TRBTLML_1__FU10_TCR-JV_cDNA_33_GCTAACGA_merged_170000.txt	5424	1	4.24827e-05	TGTGCCAGCAGTGAACTGGGACTAGCGGGAGTTGGGACAGATACGCAGTATTTT	EEEEEEEEEEAEEEEEEEAEEEEEEEEEEEEEEEEEEEEEEEEEEEEEEEEEEE	TRBV2*00(295)	TRBD2*00(70)	TRBJ2-3*00(230)		518|533|555|0|15||75.0	16|30|48|17|31||70.0	23|41|69|36|54||90.0												TGTGCCAGCAGTGAACTGGGACTAGCGGGAGTTGGGACAGATACGCAGTATTTT	32								CASSELGLAGVGTDTQYF		:::::::::0:-2:15:17:0:-2:31:36:-3:54:::	TLML_1_	RNA
3627	CLONES_TRBTLML_1__FU10_TCR-JV_cDNA_33_GCTAACGA_merged_170000.txt	5425	1	4.24827e-05	TGTGCCAGCAGTGAAGGTCGGGGACAGGTTTTAGCCAAAAACATTCAGTACTTC	EEEEEEEEEEEEEEEEEEEEEEEEEEEEA<EEEEEEEEEEEEEEEEEEAEEEEE	TRBV2*00(278)	TRBD1*00(40)	TRBJ2-4*00(220)		518|534|555|0|16||80.0	12|20|36|20|28||40.0	19|42|70|31|54||115.0												TGTGCCAGCAGTGAAGGTCGGGGACAGGTTTTAGCCAAAAACATTCAGTACTTC	27								CASSEGRGQVLAKNIQYF		:::::::::0:-1:16:20:0:-4:28:31:1:54:::	TLML_1_	RNA
3628	CLONES_TRBTLML_1__FU10_TCR-JV_cDNA_33_GCTAACGA_merged_170000.txt	5426	1	4.24827e-05	TGTGCCAGCAGTGAAATTTTCGGGACAGACTATAGCAATCAGCCCCAGCATTTT	EEEEEEEEEEEEEEEEEEEEEEAEEEEEEEEEEEEEEEEEEEEEEEEEEEEEEE	TRBV6-1*00(485)	TRBD1*00(40)	TRBJ1-5*00(265)		516|531|553|0|15||75.0	11|19|36|20|28||40.0	17|42|70|29|54||125.0												TGTGCCAGCAGTGAAATTTTCGGGACAGACTATAGCAATCAGCCCCAGCATTTT	32								CASSEIFGTDYSNQPQHF		:::::::::0:-2:15:20:1:-5:28:29:3:54:::	TLML_1_	RNA
3629	CLONES_TRBTLML_1__FU10_TCR-JV_cDNA_33_GCTAACGA_merged_170000.txt	5427	1	4.24827e-05	TGTGCCAGCAGCTTTTCTTCTATAGGTCACAGGGGGCGATCCGAGCAGTACTTC	EEEEEEEEEEEEEEEEEEEEEAEEEEEEEEEEEEEEEEEEEEEEEEEEEEEEEE	TRBV11-2*00(140),TRBV11-3*00(140),TRBV7-2*00(140),TRBV5-8*00(124),TRBV7-9*00(124)	TRBD1*00(50)	TRBJ2-7*00(205)		522|536|559|0|14||70.0;521|535|558|0|14||70.0;580|594|617|0|14||70.0;551|565|587|0|14||70.0;556|570|593|0|14||70.0	15|25|36|28|38||50.0	26|39|67|41|54||65.0												TGTGCCAGCAGCTTTTCTTCTATAGGTCACAGGGGGCGATCCGAGCAGTACTTC	32								CASSFSSIGHRGRSEQYF		:::::::::0:-3:14:28:-3:1:38:41:-6:54:::	TLML_1_	RNA
3630	CLONES_TRBTLML_1__FU10_TCR-JV_cDNA_33_GCTAACGA_merged_170000.txt	5428	1	4.24827e-05	TGTGCCAGCAGCTTTTATCTAGCGGGAGTTGGCTCCTACAATGAGCAGTTCTTC	EEEEEEEEEEEEEEEEEEEEEEEEEEEEEEEEEEEEEEEEEEEEEEEEEEEEEE	TRBV5-6*00(590),TRBV5-7*00(516)	TRBD2*00(50)	TRBJ2-1*00(255)		550|564|586|0|14||70.0;551|565|587|0|14||70.0	20|30|48|18|28||50.0	19|42|70|31|54||115.0												TGTGCCAGCAGCTTTTATCTAGCGGGAGTTGGCTCCTACAATGAGCAGTTCTTC	36								CASSFYLAGVGSYNEQFF		:::::::::0:-2:14:18:-4:-2:28:31:1:54:::	TLML_1_	RNA
3631	CLONES_TRBTLML_1__FU10_TCR-JV_cDNA_33_GCTAACGA_merged_170000.txt	5429	1	4.24827e-05	TGTGCCAGCAGCTTTACCGGATCCGGGACTAGCGGGAGTGAGACCCAGTACTTC	EEEEEEEEEEEEEEEEEEEEEEEEEEEEEEEEEEEEEEEEEEEEEEEEE7EEAA	TRBV7-6*00(320),TRBV7-7*00(304)	TRBD2*00(80)	TRBJ2-5*00(90)		576|590|613|0|14||70.0;585|599|622|0|14||70.0	14|30|48|22|38||80.0	25|40|68|39|54||75.0												TGTGCCAGCAGCTTTACCGGATCCGGGACTAGCGGGAGTGAGACCCAGTACTTC	22								CASSFTGSGTSGSETQYF		:::::::::0:-3:14:22:2:-2:38:39:-5:54:::	TLML_1_	RNA
3632	CLONES_TRBTLML_1__FU10_TCR-JV_cDNA_33_GCTAACGA_merged_170000.txt	5430	1	4.24827e-05	TGTGCCAGCAGCTTCCAACCCCGAGGGACTAGCGGACAAGAGACCCAGTACTTC	EEEEEEEEEEEEEEEEEEEEEEEEEEEEEEEEEEEEEEEEEEEEEEEEEEEEEE	TRBV7-2*00(829)	TRBD2*00(55)	TRBJ2-5*00(200)		580|594|617|0|14||70.0	16|27|48|24|35||55.0	22|40|68|36|54||90.0												TGTGCCAGCAGCTTCCAACCCCGAGGGACTAGCGGACAAGAGACCCAGTACTTC	36								CASSFQPRGTSGQETQYF		:::::::::0:-3:14:24:0:-5:35:36:-2:54:::	TLML_1_	RNA
3633	CLONES_TRBTLML_1__FU10_TCR-JV_cDNA_33_GCTAACGA_merged_170000.txt	5431	1	4.24827e-05	TGTGCCAGCAGCTTCACCTCTACGACTAGCGGGAGGCCCTACGAGCAGTACTTC	EEEEEEEEEEEENNNNNNNNNNNNNNNNNNNNNNNNNNNNNEEEEEEEEEEEEE	TRBV7-9*00(755)	TRBD2*00(65)	TRBJ2-7*00(225)		556|570|593|0|14||70.0	18|31|48|23|36||65.0	22|39|67|37|54||85.0												TGTGCCAGCAGCTTCACCTCTACGACTAGCGGGAGGCCCTACGAGCAGTACTTC	36								CASSFTSTTSGRPYEQYF		:::::::::0:-3:14:23:-2:-1:36:37:-2:54:::	TLML_1_	RNA
3634	CLONES_TRBTLML_1__FU10_TCR-JV_cDNA_33_GCTAACGA_merged_170000.txt	5432	1	4.24827e-05	TGTGCCAGCAGCTTCAGCCGCAGCTCGAGCTCCTATAATTCACCCCTCCACTTT	EEEEEEEEEEEEEEEEEEEEEEEEEEEEEEEEEEEEEEEE7EEEEEEEEEEEEE	TRBV7-2*00(192)		TRBJ1-6*00(264)		580|594|617|0|14||70.0		17|45|73|26|54||140.0												TGTGCCAGCAGCTTCAGCCGCAGCTCGAGCTCCTATAATTCACCCCTCCACTTT	22								CASSFSRSSSSYNSPLHF		:::::::::0:-3:14:::::26:3:54:::	TLML_1_	RNA
3635	CLONES_TRBTLML_1__FU10_TCR-JV_cDNA_33_GCTAACGA_merged_170000.txt	5433	1	4.24827e-05	TGTGCCAGCAGCTTATTCTCGCACCCGGGACTGTCCTACAATGAGCAGTTCTTC	EEEEEEEEEEEEEEEEEEEEEEEEEEEEEEEEEEEEEEEEEEEEEEEEEEEEEE	TRBV7-8*00(338),TRBV7-2*00(306)	TRBD2*00(45),TRBD1*00(40)	TRBJ2-1*00(245)		567|582|604|0|15||75.0;580|595|617|0|15||75.0	13|22|48|23|32||45.0;9|17|36|23|31||40.0	21|42|70|33|54||105.0												TGTGCCAGCAGCTTATTCTCGCACCCGGGACTGTCCTACAATGAGCAGTTCTTC	36								CASSLFSHPGLSYNEQFF		:::::::::0:-2:15:23:3:-10:32:33:-1:54:::	TLML_1_	RNA
3636	CLONES_TRBTLML_1__FU10_TCR-JV_cDNA_33_GCTAACGA_merged_170000.txt	5434	1	4.24827e-05	TGTGCCAGCAGCTTATTGCCCGGACTAGCGGGATCCGCAGATACGCAGTATTTT	EEEEEEEEEEEEEEEEEEEEEAEEEEEEEEEEEEEEEEEEEEEEEEEEEEEEEE	TRBV7-3*00(177)	TRBD2*00(60)	TRBJ2-3*00(225)		540|555|577|0|15||75.0	17|29|48|21|33||60.0	24|41|69|37|54||85.0												TGTGCCAGCAGCTTATTGCCCGGACTAGCGGGATCCGCAGATACGCAGTATTTT	32								CASSLLPGLAGSADTQYF		:::::::::0:-2:15:21:-1:-3:33:37:-4:54:::	TLML_1_	RNA
3637	CLONES_TRBTLML_1__FU10_TCR-JV_cDNA_33_GCTAACGA_merged_170000.txt	5435	1	4.24827e-05	TGTGCCAGCAGCTTACTATCCCCGGACTATCGAGGTCCCGGGGAGCTGTTTTTT	EEEEEEEEEEEEEEEEEEEEEEEEEEEEEEEEEEEEEEEEEEEEEEEEEEEEEE	TRBV11-1*00(145),TRBV7-9*00(145),TRBV11-2*00(129),TRBV11-3*00(129),TRBV7-2*00(129)	TRBD2*00(39)	TRBJ2-2*00(225)		531|546|568|0|15||75.0;556|571|593|0|15||75.0;522|537|559|0|15||75.0;521|536|558|0|15||75.0;580|595|617|0|15||75.0	12|23|48|18|29|SG16C|39.0	26|43|71|37|54||85.0												TGTGCCAGCAGCTTACTATCCCCGGACTATCGAGGTCCCGGGGAGCTGTTTTTT	36								CASSLLSPDYRGPGELFF		:::::::::0:-2:15:18:4:-9:29:37:-6:54:::	TLML_1_	RNA
3638	CLONES_TRBTLML_1__FU10_TCR-JV_cDNA_33_GCTAACGA_merged_170000.txt	5436	1	4.24827e-05	TGTGCCAGCAGCTTAGTTCTAGCGGGAGTCTCTGGGGCCAACGTCCTGACTTTC	EEEEEEEEEEEEEEEEEEEEEEEEEEEEEEEEEEEEEEEEEEEEEEEEEEEEEE	TRBV7-8*00(360),TRBV7-2*00(328)	TRBD2*00(50)	TRBJ2-6*00(265)		567|583|604|0|16||80.0;580|596|617|0|16||80.0	20|30|48|18|28||50.0	20|45|73|29|54||125.0												TGTGCCAGCAGCTTAGTTCTAGCGGGAGTCTCTGGGGCCAACGTCCTGACTTTC	36								CASSLVLAGVSGANVLTF		:::::::::0:-1:16:18:-4:-2:28:29:0:54:::	TLML_1_	RNA
3639	CLONES_TRBTLML_1__FU10_TCR-JV_cDNA_33_GCTAACGA_merged_170000.txt	5437	1	4.24827e-05	TGTGCCAGCAGCTTAGCCGGGACAGGGGGCGCAACTAATGAAAAACTGTTTTTT	EEEEEEEEEEEE<EEEEAEEE<EEEE<EEEEEEEEEEEEEEEEEEEEEEEEEEE	TRBV7-9*00(365)	TRBD1*00(65)	TRBJ1-4*00(260)		556|573|593|0|17||85.0	11|24|36|17|30||65.0	19|43|71|30|54||120.0												TGTGCCAGCAGCTTAGCCGGGACAGGGGGCGCAACTAATGAAAAACTGTTTTTT	27								CASSLAGTGGATNEKLFF		:::::::::0:0:17:17:1:0:30:30:1:54:::	TLML_1_	RNA
3640	CLONES_TRBTLML_1__FU10_TCR-JV_cDNA_33_GCTAACGA_merged_170000.txt	5438	1	4.24827e-05	TGTGCCAGCAGCTTAGCGCCGGGACTAGCGGGAGGTCCCTACGAGCAGTACTTC	EAEEEAEEE7EEEEEEEEEEEEEAEEEEEEEEEEEEEEEEEEEEEEEEEEEEEE	TRBV7-2*00(549)	TRBD2*00(80)	TRBJ2-7*00(225)		580|599|617|0|19||95.0	15|31|48|19|35||80.0	22|39|67|37|54||85.0												TGTGCCAGCAGCTTAGCGCCGGGACTAGCGGGAGGTCCCTACGAGCAGTACTTC	22								CASSLAPGLAGGPYEQYF		:::::::::0:2:19:19:1:-1:35:37:-2:54:::	TLML_1_	RNA
3641	CLONES_TRBTLML_1__FU10_TCR-JV_cDNA_33_GCTAACGA_merged_170000.txt	5439	1	4.24827e-05	TGTGCCAGCAGCTTAGGGACGCTAATTCAGGGTGGTGGTGAAAAACTGTTTTTT	EEEEEEEEEEEEEEEEEEEEEEEEEEAEEEEEEEE<EEEEEEEEEEEEEEEEEE	TRBV11-2*00(550),TRBV11-3*00(518),TRBV11-1*00(502)	TRBD1*00(25),TRBD2*00(25)	TRBJ1-4*00(220)		522|538|559|0|16||80.0;521|537|558|0|16||80.0;531|547|568|0|16||80.0	16|21|36|27|32||25.0;6|11|48|19|24||25.0	27|43|71|38|54||80.0												TGTGCCAGCAGCTTAGGGACGCTAATTCAGGGTGGTGGTGAAAAACTGTTTTTT	27								CASSLGTLIQGGGEKLFF		:::::::::0:-1:16:27:-4:-3:32:38:-7:54:::	TLML_1_	RNA
3642	CLONES_TRBTLML_1__FU10_TCR-JV_cDNA_33_GCTAACGA_merged_170000.txt	5440	1	4.24827e-05	TGTGCCAGCAGCTTAGGAGGGGCCACGGTCCTCTTGAACACTGAAGCTTTCTTT	EEEA<EEEEEEEE<EEAAEEEEEEAEA<EEEEEEEEAAEEEEEEEEEE<EEEEE	TRBV11-3*00(380),TRBV11-1*00(364),TRBV11-2*00(348)	TRBD1*00(25),TRBD2*00(25)	TRBJ1-1*00(240)		521|537|558|0|16||80.0;531|547|568|0|16||80.0;522|538|559|0|16||80.0	17|22|36|17|22||25.0;27|32|48|16|21||25.0	20|40|68|34|54||100.0												TGTGCCAGCAGCTTAGGAGGGGCCACGGTCCTCTTGAACACTGAAGCTTTCTTT	27								CASSLGGATVLLNTEAFF		:::::::::0:-1:16:17:-5:-2:22:34:0:54:::	TLML_1_	RNA
3643	CLONES_TRBTLML_1__FU10_TCR-JV_cDNA_33_GCTAACGA_merged_170000.txt	5441	1	4.24827e-05	TGTGCCAGCAGCTTAGATTTAGCGGGGGAAGCGGGAGTCTACGAGCAGTACTTC	EEEEEEEEEEEEEEEEEEEEEEEEEEEEEEEEEEEEEEEEEEEEEEEEEEEEEE	TRBV11-2*00(340),TRBV11-3*00(308)	TRBD2*00(40)	TRBJ2-7*00(220)		522|540|559|0|18||90.0;521|539|558|0|18||90.0	22|30|48|29|37||40.0	23|39|67|38|54||80.0												TGTGCCAGCAGCTTAGATTTAGCGGGGGAAGCGGGAGTCTACGAGCAGTACTTC	36								CASSLDLAGEAGVYEQYF		:::::::::0:1:18:29:-6:-2:37:38:-3:54:::	TLML_1_	RNA
3644	CLONES_TRBTLML_1__FU10_TCR-JV_cDNA_33_GCTAACGA_merged_170000.txt	5442	1	4.24827e-05	TGTGCCAGCAGCTTAGATCTGCGGCTAGTGGGGCCGATGTACGAGCAGTACTTC	EEEEEEEEEEEEEEEEEEEEEEEEEEEEEEEEEEEEEEEEEEEEEEEEEEEEEE	TRBV11-2*00(555),TRBV11-3*00(523),TRBV11-1*00(487)	TRBD2*00(30)	TRBJ2-7*00(215)		522|542|559|0|20||100.0;521|541|558|0|20||100.0;531|547|568|0|16||80.0	7|13|48|23|29||30.0	24|39|67|39|54||75.0												TGTGCCAGCAGCTTAGATCTGCGGCTAGTGGGGCCGATGTACGAGCAGTACTTC	36								CASSLDLRLVGPMYEQYF		:::::::::0:3:20:23:9:-19:29:39:-4:54:::	TLML_1_	RNA
3645	CLONES_TRBTLML_1__FU10_TCR-JV_cDNA_33_GCTAACGA_merged_170000.txt	5443	1	4.24827e-05	TGTGCCAGCAGCTTAGATCAAGGTGCGAGCGGGACCGGGAAAGAGCAGTTCTTC	EEEEEEEEEEEEEEEEEEEEEEEEEEEEEEEEEEEEEEEEEEEEEEEEEEEEEE	TRBV7-6*00(185),TRBV7-7*00(169)	TRBD2*00(35),TRBD1*00(34)	TRBJ2-1*00(200)		576|592|613|0|16||80.0;585|601|622|0|16||80.0	22|29|48|27|34||35.0;11|21|36|29|39|SA17C|34.0	30|42|70|42|54||60.0												TGTGCCAGCAGCTTAGATCAAGGTGCGAGCGGGACCGGGAAAGAGCAGTTCTTC	36								CASSLDQGASGTGKEQFF		:::::::::0:-1:16:27:-6:-3:34:42:-10:54:::	TLML_1_	RNA
3646	CLONES_TRBTLML_1__FU10_TCR-JV_cDNA_33_GCTAACGA_merged_170000.txt	5444	1	4.24827e-05	TGTGCCAGCAGCTTAGACAGGCCCGGGACAGGGGTATCCAATGAGCAGTTCTTC	EEEEEEEEEEEEEEEEEEAEEEEEAEEEEEAA<EAEEEEEEEEEEEEEEEEEEE	TRBV7-8*00(770)	TRBD1*00(65)	TRBJ2-1*00(220)		567|583|604|0|16||80.0	9|22|36|21|34||65.0	26|42|70|38|54||80.0												TGTGCCAGCAGCTTAGACAGGCCCGGGACAGGGGTATCCAATGAGCAGTTCTTC	27								CASSLDRPGTGVSNEQFF		:::::::::0:-1:16:21:3:-2:34:38:-6:54:::	TLML_1_	RNA
3647	CLONES_TRBTLML_1__FU10_TCR-JV_cDNA_33_GCTAACGA_merged_170000.txt	5445	1	4.24827e-05	TGTGCCAGCAGCTTAGAGCGGAGGGGACTAGCGGGAGTGGGAGAGCAGTACTTC	AAEEEEEEEEEEEEEEEEEEEEEEEEEEEEEEEEEEEEEEEEEEEEEEEEEEEE	TRBV11-3*00(100),TRBV7-9*00(95)	TRBD2*00(70)	TRBJ2-7*00(200)		521|538|558|0|17||85.0;556|572|593|0|16||80.0	16|30|48|23|37||70.0	27|39|67|42|54||60.0												TGTGCCAGCAGCTTAGAGCGGAGGGGACTAGCGGGAGTGGGAGAGCAGTACTTC	32								CASSLERRGLAGVGEQYF		:::::::::0:0:17:23:0:-2:37:42:-7:54:::	TLML_1_	RNA
3648	CLONES_TRBTLML_1__FU10_TCR-JV_cDNA_33_GCTAACGA_merged_170000.txt	5446	1	4.24827e-05	TGTGCCAGCAGCTTAACGTCCCGGACTAGCGGGAGCGGCGGGGAGCTGTTTTTT	EAEEEEEAEEEEEEE7EAEEEAEEEEEEEEEEAEEEEEEEAEEEEEEEEEEEEE	TRBV7-3*00(175)	TRBD2*00(65)	TRBJ2-2*00(220)		540|559|577|0|19||95.0	17|30|48|22|35||65.0	27|43|71|38|54||80.0												TGTGCCAGCAGCTTAACGTCCCGGACTAGCGGGAGCGGCGGGGAGCTGTTTTTT	22								CASSLTSRTSGSGGELFF		:::::::::0:2:19:22:-1:-2:35:38:-7:54:::	TLML_1_	RNA
3649	CLONES_TRBTLML_1__FU10_TCR-JV_cDNA_33_GCTAACGA_merged_170000.txt	5447	1	4.24827e-05	TGTGCCAGCAGCTTAAGCCTAGCGGGAGGGCCTGCCACAGATACGCAGTATTTT	EEEEEEEEEEEEEEEEEEEEEEEEEEEEEEEEEEEEEEEEEEEEEEEEEEEEEE	TRBV7-2*00(313),TRBV7-8*00(297)	TRBD2*00(70)	TRBJ2-3*00(235)		580|595|617|0|15||75.0;567|582|604|0|15||75.0	20|34|48|18|32||70.0	22|41|69|35|54||95.0												TGTGCCAGCAGCTTAAGCCTAGCGGGAGGGCCTGCCACAGATACGCAGTATTTT	36								CASSLSLAGGPATDTQYF		:::::::::0:-2:15:18:-4:2:32:35:-2:54:::	TLML_1_	RNA
3650	CLONES_TRBTLML_1__FU10_TCR-JV_cDNA_33_GCTAACGA_merged_170000.txt	5448	1	4.24827e-05	TGTGCCAGCAGCTTAAGGGGGAGGGGCGTATTAGCATACAATGAGCAGTTCTTC	EEEEEEEEEEE<<EEEEEEEEEEEEEAEAEEEEEEEEEEEEEEEEEEEEEEEEE	TRBV7-2*00(364)	TRBD2*00(35),TRBD1*00(30)	TRBJ2-1*00(230)		580|595|617|0|15||75.0	25|32|48|18|25||35.0;17|23|36|15|21||30.0	24|42|70|36|54||90.0												TGTGCCAGCAGCTTAAGGGGGAGGGGCGTATTAGCATACAATGAGCAGTTCTTC	27								CASSLRGRGVLAYNEQFF		:::::::::0:-2:15:18:-9:0:25:36:-4:54:::	TLML_1_	RNA
3652	CLONES_TRBTLML_1__FU10_TCR-JV_cDNA_33_GCTAACGA_merged_170000.txt	5450	1	4.24827e-05	TGTGCCAGCAGCTCCCCGGGGTCCCGGAGCGGGAGCGGCTACGAGCAGTACTTC	EEEEEEEEAEEAEEAA<EEEEEEEEEEEEEEEEEEEEEEEEEEEEEEEEEEEEE	TRBV11-2*00(135),TRBV11-3*00(135),TRBV7-2*00(135),TRBV5-8*00(119),TRBV7-9*00(119)	TRBD1*00(35),TRBD2*00(35)	TRBJ2-7*00(223)		522|535|559|0|13||65.0;521|534|558|0|13||65.0;580|593|617|0|13||65.0;551|564|587|0|13||65.0;556|569|593|0|13||65.0	7|14|36|20|27||35.0;11|18|48|20|27||35.0	16|39|67|31|54|ST21GSC22G|83.0												TGTGCCAGCAGCTCCCCGGGGTCCCGGAGCGGGAGCGGCTACGAGCAGTACTTC	27								CASSSPGSRSGSGYEQYF		:::::::::0:-4:13:20:5:-10:27:31:4:54:::	TLML_1_	RNA
3653	CLONES_TRBTLML_1__FU10_TCR-JV_cDNA_33_GCTAACGA_merged_170000.txt	5451	1	4.24827e-05	TGTGCCAGCAGCTCCCAAACCGTCGAAGCGGGAGGGCAAGAGACCCAGTACTTC	EEEEEEEEEEEEEEEEEEEEEEEEEEEEEEEEEEEEEEEEEEEEEEEEEEEEEE	TRBV5-5*00(245),TRBV5-6*00(229)	TRBD2*00(50)	TRBJ2-5*00(230)		549|562|585|0|13||65.0;550|563|586|0|13||65.0	22|32|48|26|36||50.0	22|40|68|36|54||90.0												TGTGCCAGCAGCTCCCAAACCGTCGAAGCGGGAGGGCAAGAGACCCAGTACTTC	36								CASSSQTVEAGGQETQYF		:::::::::0:-3:13:26:-6:0:36:36:-2:54:::	TLML_1_	RNA
3654	CLONES_TRBTLML_1__FU10_TCR-JV_cDNA_33_GCTAACGA_merged_170000.txt	5452	1	4.24827e-05	TGTGCCAGCAGCTCCGGGACTAGCGGGATCAGGTGGGCAGATACGCAGTATTTT	EEEEEEEEEEEEEEEEEEEEEEEEEEEE7EEEEEEEEEEEEEEEEEEEEEEEEE	TRBV7-3*00(185)	TRBD2*00(75)	TRBJ2-3*00(225)		540|553|577|0|13||65.0	14|29|48|13|28||75.0	24|41|69|37|54||85.0												TGTGCCAGCAGCTCCGGGACTAGCGGGATCAGGTGGGCAGATACGCAGTATTTT	22								CASSSGTSGIRWADTQYF		:::::::::0:-4:13:13:2:-3:28:37:-4:54:::	TLML_1_	RNA
3655	CLONES_TRBTLML_1__FU10_TCR-JV_cDNA_33_GCTAACGA_merged_170000.txt	5453	1	4.24827e-05	TGTGCCAGCAGCTCAAGCGGTGGGAGCGGGAGGGCCCTGAATGAGCAGTTCTTC	EEEEEEEEEEEEEEEEEEEEEEEEEEEEEEEEEEEEEEEEEEEEEEEEEEEEEE	TRBV14*00(215)	TRBD2*00(70)	TRBJ2-1*00(215)		516|528|553|0|12||60.0	22|36|48|24|38||70.0	27|42|70|39|54||75.0												TGTGCCAGCAGCTCAAGCGGTGGGAGCGGGAGGGCCCTGAATGAGCAGTTCTTC	36								CASSSSGGSGRALNEQFF		:::::::::0:-5:12:24:-6:4:38:39:-7:54:::	TLML_1_	RNA
3656	CLONES_TRBTLML_1__FU10_TCR-JV_cDNA_33_GCTAACGA_merged_170000.txt	5454	1	4.24827e-05	TGTGCCAGCAGCCTTCTCAGCGGGAGACCGACTAGCACAGATACGCAGTATTTT	EEEEAEAEEEEEEEEEEEEEEEAEEEEEEEEEEEEEEEEEEEEEEEEEEEEEEE	TRBV28*00(640)	TRBD2*00(40)	TRBJ2-3*00(255)		564|575|601|0|11||55.0	22|30|48|18|26||40.0	18|41|69|31|54||115.0												TGTGCCAGCAGCCTTCTCAGCGGGAGACCGACTAGCACAGATACGCAGTATTTT	32								CASSLLSGRPTSTDTQYF		:::::::::0:-6:11:18:-6:-2:26:31:2:54:::	TLML_1_	RNA
3657	CLONES_TRBTLML_1__FU10_TCR-JV_cDNA_33_GCTAACGA_merged_170000.txt	5455	1	4.24827e-05	TGTGCCAGCAGCCTCTCACGACCTTTTTCAGCGAACACCGGGGAGCTGTTTTTT	EEEEEEEEEEEEEEEEEEEEEEEEEEEEEEEEEEEEEEEEEEEEEEEEEEEEEE	TRBV7-8*00(383),TRBV7-3*00(335)		TRBJ2-2*00(239)		567|579|604|0|12||60.0;540|552|577|0|12||60.0		19|43|71|30|54||120.0												TGTGCCAGCAGCCTCTCACGACCTTTTTCAGCGAACACCGGGGAGCTGTTTTTT	36								CASSLSRPFSANTGELFF		:::::::::0:-5:12:::::30:1:54:::	TLML_1_	RNA
3658	CLONES_TRBTLML_1__FU10_TCR-JV_cDNA_33_GCTAACGA_merged_170000.txt	5456	1	4.24827e-05	TGTGCCAGCAGCCTAAGGGCAGGGCCGGTTTTGCGGACGGAGACCCAGTACTTC	EEEEEEEEEEEAEEEEEAEEEEEEEEEEEEEEEEEEEEEEEEEEEEEEEEEEEE	TRBV14*00(520)	TRBD2*00(30)	TRBJ2-5*00(215)		516|529|553|0|13||65.0	28|34|48|20|26||30.0	25|40|68|39|54||75.0												TGTGCCAGCAGCCTAAGGGCAGGGCCGGTTTTGCGGACGGAGACCCAGTACTTC	32								CASSLRAGPVLRTETQYF		:::::::::0:-4:13:20:-12:2:26:39:-5:54:::	TLML_1_	RNA
3659	CLONES_TRBTLML_1__FU10_TCR-JV_cDNA_33_GCTAACGA_merged_170000.txt	5457	1	4.24827e-05	TGTGCCAGCAGCCCTGGGACTAGCGGGAACCCCGCCTACAATGAGCAGTTCTTC	EEEEEEEEEEEEEEEEEEEEEEEEEEEEEEEEEEEEEEEEEEEEEEEEEEEEEE	TRBV7-6*00(318),TRBV7-7*00(302)	TRBD2*00(65)	TRBJ2-1*00(240)		576|588|613|0|12||60.0;585|597|622|0|12||60.0	16|29|48|15|28||65.0	22|42|70|34|54||100.0												TGTGCCAGCAGCCCTGGGACTAGCGGGAACCCCGCCTACAATGAGCAGTTCTTC	36								CASSPGTSGNPAYNEQFF		:::::::::0:-5:12:15:0:-3:28:34:-2:54:::	TLML_1_	RNA
3660	CLONES_TRBTLML_1__FU10_TCR-JV_cDNA_33_GCTAACGA_merged_170000.txt	5458	1	4.24827e-05	TGTGCCAGCAGCCCTATCCCAAGACTAGCGGGAGTCCCAGATACGCAGTATTTT	EEEEEEEEEEEEEEEEEEEEEEEEEEEEEEEEEEEEEEEEEEEEEEEEEEEEEE	TRBV7-8*00(380)	TRBD2*00(60)	TRBJ2-3*00(199)		567|579|604|0|12||60.0	18|30|48|22|34||60.0	24|41|69|37|54||85.0												TGTGCCAGCAGCCCTATCCCAAGACTAGCGGGAGTCCCAGATACGCAGTATTTT	36								CASSPIPRLAGVPDTQYF		:::::::::0:-5:12:22:-2:-2:34:37:-4:54:::	TLML_1_	RNA
3661	CLONES_TRBTLML_1__FU10_TCR-JV_cDNA_33_GCTAACGA_merged_170000.txt	5459	1	4.24827e-05	TGTGCCAGCAGCCCCTCTGAGAACCGGGGCAGGGGGCGTCAGCCCCAGCATTTT	AEAEAEEE<EEEE6EEEEEEEEAEEAEAEEEEAEEEEEEEAEEEEAEEEA<<AA	TRBV2*00(490)	TRBD1*00(59)	TRBJ1-5*00(220)		518|529|555|0|11||55.0	10|25|36|23|38|SA15G|59.0	26|42|70|38|54||80.0												TGTGCCAGCAGCCCCTCTGAGAACCGGGGCAGGGGGCGTCAGCCCCAGCATTTT	21								CASSPSENRGRGRQPQHF		:::::::::0:-6:11:23:2:1:38:38:-6:54:::	TLML_1_	RNA
3662	CLONES_TRBTLML_1__FU10_TCR-JV_cDNA_33_GCTAACGA_merged_170000.txt	5460	1	4.24827e-05	TGTGCCAGCAGCCCCCGGGGGACTAGCGGGAGGGCCCTCAATGAGCAGTTCTTC	EEEEEEEEEEEEEEAEAEEAAEEEEEEAEAEEEEAAAAEEEEEEEEEEEEEAEE	TRBV3-1*00(1025)	TRBD2*00(100)	TRBJ2-1*00(120)		543|556|580|0|13||65.0	16|36|48|18|38||100.0	26|42|70|38|54||80.0												TGTGCCAGCAGCCCCCGGGGGACTAGCGGGAGGGCCCTCAATGAGCAGTTCTTC	32								CASSPRGTSGRALNEQFF		:::::::::0:-4:13:18:0:4:38:38:-6:54:::	TLML_1_	RNA
3663	CLONES_TRBTLML_1__FU10_TCR-JV_cDNA_33_GCTAACGA_merged_170000.txt	5461	1	4.24827e-05	TGTGCCAGCAGCCCCCGGGACAGGGGAATATCTTTCGGTTCACCCCTCCACTTT	EEEEEEEEEEEEAEEEEEAEEEEEAEEEEEEEEAEEEEEEEEEEEEEEEEEEEE	TRBV5-8*00(85)	TRBD1*00(65)	TRBJ1-6*00(188)		551|563|587|0|12||60.0	9|22|36|13|26||65.0	29|45|73|38|54||80.0												TGTGCCAGCAGCCCCCGGGACAGGGGAATATCTTTCGGTTCACCCCTCCACTTT	32								CASSPRDRGISFGSPLHF		:::::::::0:-4:12:13:3:-2:26:38:-9:54:::	TLML_1_	RNA
3664	CLONES_TRBTLML_1__FU10_TCR-JV_cDNA_33_GCTAACGA_merged_170000.txt	5462	1	4.24827e-05	TGTGCCAGCAGCCCCCATTTGGTAGCGGGAGGGCCAGGAGATACGCAGTATTTT	EEEAEEEEEEEEEEEEEEEEEEEEEEEEEEEEEEEEEEEEEEEEEEEEEEEEAE	TRBV7-7*00(280)	TRBD2*00(65)	TRBJ2-3*00(220)		585|597|622|0|12||60.0	21|34|48|22|35||65.0	25|41|69|38|54||80.0												TGTGCCAGCAGCCCCCATTTGGTAGCGGGAGGGCCAGGAGATACGCAGTATTTT	32								CASSPHLVAGGPGDTQYF		:::::::::0:-5:12:22:-5:2:35:38:-5:54:::	TLML_1_	RNA
3665	CLONES_TRBTLML_1__FU10_TCR-JV_cDNA_33_GCTAACGA_merged_170000.txt	5463	1	4.24827e-05	TGTGCCAGCAGCCCCCAGTCACTAGACCCCAAGGGGTACAATGAGCAGTTCTTC	EEEEEEEEEEEEEEEEEEEEEEEEEEEEEEEEEAAEEEEEEEEEEEEEEEEEEE	TRBV5-6*00(515),TRBV5-7*00(483),TRBV5-5*00(467)	TRBD1*00(25),TRBD2*00(25)	TRBJ2-1*00(200)		550|562|586|0|12||60.0;551|563|587|0|12||60.0;549|561|585|0|12||60.0	17|22|36|31|36||25.0;19|24|48|20|25||25.0	24|42|70|36|54||90.0												TGTGCCAGCAGCCCCCAGTCACTAGACCCCAAGGGGTACAATGAGCAGTTCTTC	32								CASSPQSLDPKGYNEQFF		:::::::::0:-4:12:31:-5:-2:36:36:-4:54:::	TLML_1_	RNA
3666	CLONES_TRBTLML_1__FU10_TCR-JV_cDNA_33_GCTAACGA_merged_170000.txt	5464	1	4.24827e-05	TGTGCCAGCAGCCCAATTGACTACGCGGGAACAATCACAGATACGCAGTATTTT	EAEAAEEEEEEEEEEEEEEE6EEEEEEAEEEEEEEEEEEEEEAEEEEEEEEEEE	TRBV13*00(780)	TRBD2*00(34)	TRBJ2-3*00(140)		567|579|604|0|12||60.0	18|29|48|18|30|I23C|34.0	22|41|69|35|54||95.0												TGTGCCAGCAGCCCAATTGACTACGCGGGAACAATCACAGATACGCAGTATTTT	21								CASSPIDYAGTITDTQYF		:::::::::0:-5:12:18:-2:-3:30:35:-2:54:::	TLML_1_	RNA
3667	CLONES_TRBTLML_1__FU10_TCR-JV_cDNA_33_GCTAACGA_merged_170000.txt	5465	1	4.24827e-05	TGTGCCAGCAGCCGCATGGAGGTACCACGGTCTGGGGCCAACGTCCTGACTTTC	EEEEEEEEEEEEAEEEEEEEEEE6EEEEEEEEEEEEEEEEEEEEEEEEEEE<EE	TRBV7-9*00(200)	TRBD2*00(25)	TRBJ2-6*00(260)		556|568|593|0|12||60.0	26|31|48|17|22||25.0	21|45|73|30|54||120.0												TGTGCCAGCAGCCGCATGGAGGTACCACGGTCTGGGGCCAACGTCCTGACTTTC	21								CASSRMEVPRSGANVLTF		:::::::::0:-5:12:17:-10:-1:22:30:-1:54:::	TLML_1_	RNA
3668	CLONES_TRBTLML_1__FU10_TCR-JV_cDNA_33_GCTAACGA_merged_170000.txt	5466	1	4.24827e-05	TGTGCCAGCAGCCGGACAGGACTCGGACTAGCGGGATGGTATACCCAGTACTTC	EEEEEEEEEEEEEEEEEEEEEEEEEEEEEEEEEEEEEEEEEEEEEEEEEEEEEE	TRBV3-1*00(345),TRBV3-2*00(329)	TRBD2*00(60)	TRBJ2-5*00(200)		543|556|580|0|13||65.0;543|556|580|0|13||65.0	17|29|48|24|36||60.0	28|40|68|42|54||60.0												TGTGCCAGCAGCCGGACAGGACTCGGACTAGCGGGATGGTATACCCAGTACTTC	36								CASSRTGLGLAGWYTQYF		:::::::::0:-4:13:24:-1:-3:36:42:-8:54:::	TLML_1_	RNA
3669	CLONES_TRBTLML_1__FU10_TCR-JV_cDNA_33_GCTAACGA_merged_170000.txt	5467	1	4.24827e-05	TGTGCCAGCAGCCGAGGGACTCTCCGGTCCTCCGACCAAGAGACCCAGTACTTC	EEEEEEEEEEEEEEAEEEEEEEEEAEEEEEEEEEEEEEEEEEEEEEEEEEEEEE	TRBV11-1*00(130),TRBV7-9*00(130),TRBV7-6*00(114)	TRBD2*00(30)	TRBJ2-5*00(240)		531|543|568|0|12||60.0;556|568|593|0|12||60.0;576|588|613|0|12||60.0	16|22|48|15|21||30.0	20|40|68|34|54||100.0												TGTGCCAGCAGCCGAGGGACTCTCCGGTCCTCCGACCAAGAGACCCAGTACTTC	32								CASSRGTLRSSDQETQYF		:::::::::0:-5:12:15:0:-10:21:34:0:54:::	TLML_1_	RNA
3670	CLONES_TRBTLML_1__FU10_TCR-JV_cDNA_33_GCTAACGA_merged_170000.txt	5468	1	4.24827e-05	TGTGCCAGCAGCCACAAGTCGTACAGCGGGGGGCTAAGGGATACGCAGTATTTT	EEAEEEEEEEEEEEEEEEEEEEEEEEEEEEEEEEEEEEEEEEEEEEEEEEAAAA	TRBV7-2*00(1174)	TRBD1*00(30),TRBD2*00(30)	TRBJ2-3*00(80)		580|592|617|0|12||60.0	18|24|36|28|34||30.0;22|28|48|24|30||30.0	26|41|69|39|54||75.0												TGTGCCAGCAGCCACAAGTCGTACAGCGGGGGGCTAAGGGATACGCAGTATTTT	32								CASSHKSYSGGLRDTQYF		:::::::::0:-5:12:28:-6:0:34:39:-6:54:::	TLML_1_	RNA
3671	CLONES_TRBTLML_1__FU10_TCR-JV_cDNA_33_GCTAACGA_merged_170000.txt	5469	1	4.24827e-05	TGTGCCAGCAGCCAACCGGACGGTAGCGGGAGGATCCACAATGAGCAGTTCTTC	EEEEEEEEEEEEEEEEEEEEEEEEEEEEEEEEEEEEEEEEEEEEEEEEEEEEEE	TRBV3-1*00(105),TRBV3-2*00(105)	TRBD2*00(50)	TRBJ2-1*00(225)		543|558|580|0|15||75.0;543|558|580|0|15||75.0	21|31|48|23|33||50.0	25|42|70|37|54||85.0												TGTGCCAGCAGCCAACCGGACGGTAGCGGGAGGATCCACAATGAGCAGTTCTTC	36								CASSQPDGSGRIHNEQFF		:::::::::0:-2:15:23:-5:-1:33:37:-5:54:::	TLML_1_	RNA
3672	CLONES_TRBTLML_1__FU10_TCR-JV_cDNA_33_GCTAACGA_merged_170000.txt	5470	1	4.24827e-05	TGTGCCAGCAGCCAAGTGAGCCGGTGGACTAGCGGCTCCTACGAGCAGTACTTC	EEEEEEEEEEEEEEEEEEEEEEEEEEEEEEEEEEEEEEEEEEEEEEEEEEEEEE	TRBV4-2*00(580),TRBV4-3*00(564)	TRBD2*00(45)	TRBJ2-7*00(175)		537|553|574|0|16||80.0;537|553|574|0|16|SC539T|64.0	17|26|48|25|34||45.0	19|39|67|34|54||100.0												TGTGCCAGCAGCCAAGTGAGCCGGTGGACTAGCGGCTCCTACGAGCAGTACTTC	36								CASSQVSRWTSGSYEQYF		:::::::::0:-1:16:25:-1:-6:34:34:1:54:::	TLML_1_	RNA
3673	CLONES_TRBTLML_1__FU10_TCR-JV_cDNA_33_GCTAACGA_merged_170000.txt	5471	1	4.24827e-05	TGTGCCAGCAGCCAAGCTTCTGCGGGAGCCCTAGCCAAAAACATTCAGTACTTC	EEEEEEEEEEEEEEEEEEEEEEEEEEEEEEEEEEEEEEEEEEEEEEEEEEEEEE	TRBV3-1*00(281),TRBV3-2*00(265)	TRBD2*00(35)	TRBJ2-4*00(260)		543|559|580|0|16||80.0;543|559|580|0|16||80.0	23|30|48|21|28||35.0	18|42|70|30|54||120.0												TGTGCCAGCAGCCAAGCTTCTGCGGGAGCCCTAGCCAAAAACATTCAGTACTTC	36								CASSQASAGALAKNIQYF		:::::::::0:-1:16:21:-7:-2:28:30:2:54:::	TLML_1_	RNA
3674	CLONES_TRBTLML_1__FU10_TCR-JV_cDNA_33_GCTAACGA_merged_170000.txt	5472	1	4.24827e-05	TGTGCCAGCAGCCAAGGACCGCGGGGAGCGGGGTACCAAGAGACCCAGTACTTC	EEEEEEEEEAEEEEAEEEEEEAE<EE<E<EEEEEEEEEEEEEEEEEEEEEEEEE	TRBV14*00(860)	TRBD2*00(25)	TRBJ2-5*00(255)		516|532|553|0|16||80.0	22|27|48|26|31||25.0	17|40|68|31|54||115.0												TGTGCCAGCAGCCAAGGACCGCGGGGAGCGGGGTACCAAGAGACCCAGTACTTC	27								CASSQGPRGAGYQETQYF		:::::::::0:-1:16:26:-6:-5:31:31:3:54:::	TLML_1_	RNA
3675	CLONES_TRBTLML_1__FU10_TCR-JV_cDNA_33_GCTAACGA_merged_170000.txt	5473	1	4.24827e-05	TGTGCCAGCAGCCAAGACCTTTTTCGGGGGGAATCAGCAGATACGCAGTATTTT	EEE<EAAA<EEEEAEEEEEEEEEEEEEEAEEEEEEEEEAEEEEEEEEAEEAEEE	TRBV3-1*00(919)	TRBD1*00(25)	TRBJ2-3*00(225)		543|564|580|0|21|ST560C|89.0	18|23|36|25|30||25.0	24|41|69|37|54||85.0												TGTGCCAGCAGCCAAGACCTTTTTCGGGGGGAATCAGCAGATACGCAGTATTTT	27								CASSQDLFRGESADTQYF		:::::::::0:4:21:25:-6:-1:30:37:-4:54:::	TLML_1_	RNA
3676	CLONES_TRBTLML_1__FU10_TCR-JV_cDNA_33_GCTAACGA_merged_170000.txt	5474	1	4.24827e-05	TGTGCCAGCAGCCAAGAACAAGTTCGTAGCGGGAGGGCCTACGAGCAGTACTTC	EEEEEEEEEEEEEEEEEEEEEEEEEEEEEEEEEEEEAEEEEEEEEEEEEEEEEE	TRBV14*00(375)	TRBD2*00(55)	TRBJ2-7*00(225)		516|533|553|0|17||85.0	21|32|48|26|37||55.0	22|39|67|37|54||85.0												TGTGCCAGCAGCCAAGAACAAGTTCGTAGCGGGAGGGCCTACGAGCAGTACTTC	32								CASSQEQVRSGRAYEQYF		:::::::::0:0:17:26:-5:0:37:37:-2:54:::	TLML_1_	RNA
3677	CLONES_TRBTLML_1__FU10_TCR-JV_cDNA_33_GCTAACGA_merged_170000.txt	5475	1	4.24827e-05	TGTGCCAGCAGCGTAGCTCGTTTTGCAGGGCCAAACACCGGGGAGCTGTTTTTT	EEEEEAEAEEEEEEEEEEEEEEEEEEEEAEEEEEEEEEEEEAEEAEEEEEEEAE	TRBV9*00(459)	TRBD2*00(30)	TRBJ2-2*00(199)		559|577|595|0|18||90.0	28|34|48|26|32||30.0	22|43|71|33|54||105.0												TGTGCCAGCAGCGTAGCTCGTTTTGCAGGGCCAAACACCGGGGAGCTGTTTTTT	32								CASSVARFAGPNTGELFF		:::::::::0:2:18:26:-12:2:32:33:-2:54:::	TLML_1_	RNA
3678	CLONES_TRBTLML_1__FU10_TCR-JV_cDNA_33_GCTAACGA_merged_170000.txt	5476	1	4.24827e-05	TGTGCCAGCAGCGTAGGCTTGGCGGGAGCTGTAGTAGGCAATGAGCAGTTCTTC	EEEEEEEEEEEEEEEEEEEEEEEEEEEEEEEEEEEEEEEEEEEEEEEEEEEEEE	TRBV9*00(236)	TRBD2*00(35)	TRBJ2-1*00(220)		559|575|595|0|16||80.0	23|30|48|21|28||35.0	26|42|70|38|54||80.0												TGTGCCAGCAGCGTAGGCTTGGCGGGAGCTGTAGTAGGCAATGAGCAGTTCTTC	36								CASSVGLAGAVVGNEQFF		:::::::::0:0:16:21:-7:-2:28:38:-6:54:::	TLML_1_	RNA
3679	CLONES_TRBTLML_1__FU10_TCR-JV_cDNA_33_GCTAACGA_merged_170000.txt	5477	1	4.24827e-05	TGTGCCAGCAGCGTAGGGGCCCGAGCCCCTAGCGCCAAAAACATTCAGTACTTC	EEEEEEEEEEEEEEEEEAEEEEEEEEEEEE6EEAEEEEEEEEEEEEEEEAAAAA	TRBV9*00(755)	TRBD2*00(30)	TRBJ2-4*00(105)		559|575|595|0|16||80.0	29|35|48|16|22||30.0	21|42|70|33|54||105.0												TGTGCCAGCAGCGTAGGGGCCCGAGCCCCTAGCGCCAAAAACATTCAGTACTTC	21								CASSVGARAPSAKNIQYF		:::::::::0:0:16:16:-13:3:22:33:-1:54:::	TLML_1_	RNA
3680	CLONES_TRBTLML_1__FU10_TCR-JV_cDNA_33_GCTAACGA_merged_170000.txt	5478	1	4.24827e-05	TGTGCCAGCAGCGAAAGGGGGGGAGCGATACTGAGAAATGAAAAACTGTTTTTT	EEEEEEEEEEEEEEAEEEEAEEEAAEEEEEEEEEEAEEEAEEEEEEEEEEEEEE	TRBV14*00(540)	TRBD1*00(30)	TRBJ1-4*00(230)		516|528|553|0|12||60.0	17|23|36|15|21||30.0	25|43|71|36|54||90.0												TGTGCCAGCAGCGAAAGGGGGGGAGCGATACTGAGAAATGAAAAACTGTTTTTT	32								CASSERGGAILRNEKLFF		:::::::::0:-5:12:15:-5:-1:21:36:-5:54:::	TLML_1_	RNA
3681	CLONES_TRBTLML_1__FU10_TCR-JV_cDNA_33_GCTAACGA_merged_170000.txt	5479	1	4.24827e-05	TGTGCCAGCAGCACCCCCTCCCAGGGGGGGGGAGGCAAAAACATTCAGTACTTC	EEEEEEEEEEEEEEEEEEAEEEEEEEEEEEEAEEEEEEEEEEEEEEEEEEEEEE	TRBV7-2*00(359),TRBV7-8*00(327)	TRBD1*00(35),TRBD2*00(35)	TRBJ2-4*00(235)		580|592|617|0|12||60.0;567|579|604|0|12||60.0	16|23|36|21|28||35.0;0|7|48|15|22||35.0	23|42|70|35|54||95.0												TGTGCCAGCAGCACCCCCTCCCAGGGGGGGGGAGGCAAAAACATTCAGTACTTC	32								CASSTPSQGGGGKNIQYF		:::::::::0:-5:12:21:-4:-1:28:35:-3:54:::	TLML_1_	RNA
3682	CLONES_TRBTLML_1__FU10_TCR-JV_cDNA_33_GCTAACGA_merged_170000.txt	5480	1	4.24827e-05	TGTGCCAGCAGCACCGAAGGAGCGCGGGCGGGACCTACCTACGAGCAGTACTTC	EEEEEEEEEEEEEEEEEEEEEAEEEAEEAAEEEEEEEEEEEEEEEEEEEEEEEE	TRBV7-2*00(264),TRBV7-8*00(248)	TRBD2*00(33),TRBD1*00(30)	TRBJ2-7*00(225)		580|592|617|0|12||60.0;567|579|604|0|12||60.0	23|36|48|23|36|SA28CSC32A|33.0;11|17|36|28|34||30.0	22|39|67|37|54||85.0												TGTGCCAGCAGCACCGAAGGAGCGCGGGCGGGACCTACCTACGAGCAGTACTTC	32								CASSTEGARAGPTYEQYF		:::::::::0:-5:12:23:-7:4:36:37:-2:54:::	TLML_1_	RNA
3683	CLONES_TRBTLML_1__FU10_TCR-JV_cDNA_33_GCTAACGA_merged_170000.txt	5481	1	4.24827e-05	TGTGCCAGCAGCAAAGCGGACCGGACTAGCGGGAGGATAGATGAGCAGTTCTTC	EEEEAEEEEAEEEEEEEEEEEEEEEEEEEEEAEEEEEEEEEEEEEEEEEEEEEE	TRBV21-1*00(250)	TRBD2*00(70)	TRBJ2-1*00(210)		544|562|581|0|18||90.0	17|31|48|22|36||70.0	28|42|70|40|54||70.0												TGTGCCAGCAGCAAAGCGGACCGGACTAGCGGGAGGATAGATGAGCAGTTCTTC	32								CASSKADRTSGRIDEQFF		:::::::::0:1:18:22:-1:-1:36:40:-8:54:::	TLML_1_	RNA
3684	CLONES_TRBTLML_1__FU10_TCR-JV_cDNA_33_GCTAACGA_merged_170000.txt	5482	1	4.24827e-05	TGTGCCAGCAGGGTCGGGCGTATAGCGGGAGTTTCCACAGATACGCAGTATTTT	EEEEEEEEEEEEEEEEEEEEEEEEEEAEEEEEEEEEEEEEEEEEEEEEEEEEEE	TRBV12-3*00(125),TRBV12-4*00(125)	TRBD2*00(45)	TRBJ2-3*00(235)		530|541|567|0|11||55.0;530|541|567|0|11||55.0	21|30|48|22|31||45.0	22|41|69|35|54||95.0												TGTGCCAGCAGGGTCGGGCGTATAGCGGGAGTTTCCACAGATACGCAGTATTTT	32								CASRVGRIAGVSTDTQYF		:::::::::0:-6:11:22:-5:-2:31:35:-2:54:::	TLML_1_	RNA
3685	CLONES_TRBTLML_1__FU10_TCR-JV_cDNA_33_GCTAACGA_merged_170000.txt	5483	1	4.24827e-05	TGTGCCAGCAGGGAGTTAGGGCCCGGGACTAGCGGCTCCTACGAGCAGTACTTC	EEEEEEEEEEEEEEEEEEEEEEEEEEEEEEEEEEEEEEEEEEEEEEEE<EEEEE	TRBV2*00(545)	TRBD2*00(65)	TRBJ2-7*00(240)		518|529|555|0|11||55.0	13|26|48|21|34||65.0	19|39|67|34|54||100.0												TGTGCCAGCAGGGAGTTAGGGCCCGGGACTAGCGGCTCCTACGAGCAGTACTTC	27								CASRELGPGTSGSYEQYF		:::::::::0:-6:11:21:3:-6:34:34:1:54:::	TLML_1_	RNA
3686	CLONES_TRBTLML_1__FU10_TCR-JV_cDNA_33_GCTAACGA_merged_170000.txt	5484	1	4.24827e-05	TGTGCCAGCAGATCCCTAACGGAACTTTATCCCCTCACAGATACGCAGTATTTT	EEEEEEEEEEEEEEEEEEEEEEEEEEEEEEEEEEEEEEEEEEEEEEEEEEEEEE	TRBV28*00(320)	TRBD1*00(25)	TRBJ2-3*00(235)		564|575|601|0|11||55.0	2|7|36|30|35||25.0	22|41|69|35|54||95.0												TGTGCCAGCAGATCCCTAACGGAACTTTATCCCCTCACAGATACGCAGTATTTT	36								CASRSLTELYPLTDTQYF		:::::::::0:-6:11:30:10:-17:35:35:-2:54:::	TLML_1_	RNA
3687	CLONES_TRBTLML_1__FU10_TCR-JV_cDNA_33_GCTAACGA_merged_170000.txt	5485	1	4.24827e-05	TGTGCCAGCAAAATCGGGACAGGGTGGACTAGCGGCTACAATGAGCAGTTCTTC	EEEEEEEEEEEEEEEEEEEEEEEEEEEEEEEEEEEEEEEEEEEEEEEEEEEEEE	TRBV28*00(110)	TRBD1*00(50),TRBD2*00(50)	TRBJ2-1*00(235)		564|574|601|0|10||50.0	11|21|36|14|24||50.0;17|27|48|25|35||50.0	23|42|70|35|54||95.0												TGTGCCAGCAAAATCGGGACAGGGTGGACTAGCGGCTACAATGAGCAGTTCTTC	36								CASKIGTGWTSGYNEQFF		:::::::::0:-7:10:14:1:-3:24:35:-3:54:::	TLML_1_	RNA
3688	CLONES_TRBTLML_1__FU10_TCR-JV_cDNA_33_GCTAACGA_merged_170000.txt	5496	1	4.24827e-05	TGCGCCAGCATATCTTCATGGGGGACAGGGACGAACACCGGGGAGCTGTTTTTT	EEEEEEEEEEEEEEEEEEEEEEEEEEEEEEEEEEEEEEEEEEEEEEEEEEEEEE	TRBV4-1*00(104)	TRBD1*00(45)	TRBJ2-2*00(255)		537|547|574|0|10||50.0	12|21|36|21|30||45.0	20|43|71|31|54||115.0												TGCGCCAGCATATCTTCATGGGGGACAGGGACGAACACCGGGGAGCTGTTTTTT	36								CASISSWGTGTNTGELFF		:::::::::0:-7:10:21:0:-3:30:31:0:54:::	TLML_1_	RNA
3689	CLONES_TRBTLML_1__FU10_TCR-JV_cDNA_33_GCTAACGA_merged_170000.txt	5497	1	4.24827e-05	TGCGCCAGCAGTGATTACGGGGCCGACAGGGGCACCTACAATGAGCAGTTCTTC	AEEEEEEEEEEEEEEEEEEEEEEEEEEEEEEEEEEEEEEEEEEEEEEEEAEEEE	TRBV10-1*00(455)	TRBD1*00(25),TRBD2*00(25)	TRBJ2-1*00(243)		533|547|570|0|14||70.0	19|24|36|18|23||25.0;29|34|48|19|24||25.0	15|42|70|27|54|SA18GST21A|103.0												TGCGCCAGCAGTGATTACGGGGCCGACAGGGGCACCTACAATGAGCAGTTCTTC	32								CASSDYGADRGTYNEQFF		:::::::::0:-3:14:18:-7:0:23:27:5:54:::	TLML_1_	RNA
3690	CLONES_TRBTLML_1__FU10_TCR-JV_cDNA_33_GCTAACGA_merged_170000.txt	5498	1	4.24827e-05	TGCGCCAGCAGTGAAATCGGACAGGGGATGGTGGACACAGATACGCAGTATTTT	EEEEEEEEEEEEEEEEEEEEEEAEEEEEEEEAEEEEEEEEEEEEEEEEEEEEEE	TRBV10-1*00(890)	TRBD1*00(45)	TRBJ2-3*00(170)		533|547|570|0|14||70.0	13|22|36|18|27||45.0	22|41|69|35|54||95.0												TGCGCCAGCAGTGAAATCGGACAGGGGATGGTGGACACAGATACGCAGTATTTT	32								CASSEIGQGMVDTDTQYF		:::::::::0:-3:14:18:-1:-2:27:35:-2:54:::	TLML_1_	RNA
3691	CLONES_TRBTLML_1__FU10_TCR-JV_cDNA_33_GCTAACGA_merged_170000.txt	5499	1	4.24827e-05	TGCGCCAGCAGCTTTTTTACTAGCGGGAGGAGGGTCACAGATACGCAGTATTTT	EEEEEAAEEEEEEEEEEEEEEEEEEEEEEEEEEEAEEEEEEEEEEEEEEEEEEE	TRBV5-1*00(565)	TRBD2*00(60)	TRBJ2-3*00(235)		554|568|590|0|14||70.0	19|31|48|18|30||60.0	22|41|69|35|54||95.0												TGCGCCAGCAGCTTTTTTACTAGCGGGAGGAGGGTCACAGATACGCAGTATTTT	32								CASSFFTSGRRVTDTQYF		:::::::::0:-2:14:18:-3:-1:30:35:-2:54:::	TLML_1_	RNA
3692	CLONES_TRBTLML_1__FU10_TCR-JV_cDNA_33_GCTAACGA_merged_170000.txt	5500	1	4.24827e-05	TGCGCCAGCAGCTTGTTTGTTTCCCTGAGCTCTGGGGCCAACGTCCTGACTTTC	EEEEEAEEEEEEEEEEEEEEEEEEEEEEEEEEEEEEEEEEEEEEEEEEEEAEEE	TRBV5-1*00(145)		TRBJ2-6*00(284)		554|569|590|0|15||75.0		13|45|73|22|54|SA16T|144.0												TGCGCCAGCAGCTTGTTTGTTTCCCTGAGCTCTGGGGCCAACGTCCTGACTTTC	32								CASSLFVSLSSGANVLTF		:::::::::0:-1:15:::::22:7:54:::	TLML_1_	RNA
3693	CLONES_TRBTLML_1__FU10_TCR-JV_cDNA_33_GCTAACGA_merged_170000.txt	5501	1	4.24827e-05	TGCGCCAGCAGCTTGTTGTCCAGCGGGAGTTACTTTACCCACGAGCAGTACTTC	EEEEEEEEEEEEEEEEEE<EEEAEEEEEEEEEEEEEEEEEEEEEEEEEEEEEEE	TRBV5-1*00(790)	TRBD2*00(40)	TRBJ2-7*00(210)		554|569|590|0|15||75.0	22|30|48|21|29||40.0	25|39|67|40|54||70.0												TGCGCCAGCAGCTTGTTGTCCAGCGGGAGTTACTTTACCCACGAGCAGTACTTC	27								CASSLLSSGSYFTHEQYF		:::::::::0:-1:15:21:-6:-2:29:40:-5:54:::	TLML_1_	RNA
3694	CLONES_TRBTLML_1__FU10_TCR-JV_cDNA_33_GCTAACGA_merged_170000.txt	5502	1	4.24827e-05	TGCGCCAGCAGCTTGGTACAGGTTAGCGGGAGAGGACAAGAGACCCAGTACTTC	EEAEEEEEAEEEEEEEEEEEEEEE<EEEEEEEEEEEEEEE6EEEEEEEEEEEEE	TRBV5-1*00(185)	TRBD2*00(45)	TRBJ2-5*00(230)		554|570|590|0|16||80.0	21|30|48|23|32||45.0	22|40|68|36|54||90.0												TGCGCCAGCAGCTTGGTACAGGTTAGCGGGAGAGGACAAGAGACCCAGTACTTC	21								CASSLVQVSGRGQETQYF		:::::::::0:0:16:23:-5:-2:32:36:-2:54:::	TLML_1_	RNA
3695	CLONES_TRBTLML_1__FU10_TCR-JV_cDNA_33_GCTAACGA_merged_170000.txt	5503	1	4.24827e-05	TGCGCCAGCAGCTTGGCGAGGACTAGCGGGAGAGTCGCAGATACGCAGTATTTT	EEEEEEEEEEEEAEEEEEEEEE<EEEEEEEEEEEEEEEEEEEEEEEEEEEEEEE	TRBV5-1*00(524)	TRBD2*00(65)	TRBJ2-3*00(225)		554|571|590|0|17||85.0	17|30|48|19|32||65.0	24|41|69|37|54||85.0												TGCGCCAGCAGCTTGGCGAGGACTAGCGGGAGAGTCGCAGATACGCAGTATTTT	27								CASSLARTSGRVADTQYF		:::::::::0:1:17:19:-1:-2:32:37:-4:54:::	TLML_1_	RNA
3696	CLONES_TRBTLML_1__FU10_TCR-JV_cDNA_33_GCTAACGA_merged_170000.txt	5504	1	4.24827e-05	TGCGCCAGCAGCTCTTCCCAGACTAGCGGGAGGTTCTACAATGAGCAGTTCTTC	AEEE<EEEEEAEEAEEEEEEEEEEEAAEAEEEEEEEEEEEAEEEEEEEEAEEEE	TRBV5-1*00(875)	TRBD2*00(40)	TRBJ2-1*00(238)		554|567|590|0|13||65.0	18|26|48|20|28||40.0	16|42|70|28|54|SC20GSC22T|98.0												TGCGCCAGCAGCTCTTCCCAGACTAGCGGGAGGTTCTACAATGAGCAGTTCTTC	27								CASSSSQTSGRFYNEQFF		:::::::::0:-3:13:20:-2:-6:28:28:4:54:::	TLML_1_	RNA
3697	CLONES_TRBTLML_1__FU10_TCR-JV_cDNA_33_GCTAACGA_merged_170000.txt	5505	1	4.24827e-05	TGCGCCAGCAGCCTGGGCGAACCAAGGACAGGCCCTCCCTACGAGCAGTACTTC	EEEEEEEEEEEEEEEEEEEEEEEEEEEEEEEEEEEEEEEEEEEEEEEEEEEEEE	TRBV4-1*00(308)	TRBD1*00(35),TRBD2*00(35)	TRBJ2-7*00(209)		537|550|574|0|13||65.0	13|20|36|25|32||35.0;30|37|48|30|37||35.0	22|39|67|37|54||85.0												TGCGCCAGCAGCCTGGGCGAACCAAGGACAGGCCCTCCCTACGAGCAGTACTTC	36								CASSLGEPRTGPPYEQYF		:::::::::0:-4:13:25:-1:-4:32:37:-2:54:::	TLML_1_	RNA
3698	CLONES_TRBTLML_1__FU10_TCR-JV_cDNA_33_GCTAACGA_merged_170000.txt	5506	1	4.24827e-05	TGCGCCAGCAGCCAGGGGGAGACAGCAGTTTACTCTGGAAACACCATATATTTT	EEEEEEEEEEEEEEEEEEEEEEEEEEEEEEEEEEEEEEEEEEEEEEEEEEEEEE	TRBV4-1*00(480)	TRBD1*00(25),TRBD2*00(25)	TRBJ1-3*00(250)		537|551|574|0|14||70.0	14|19|36|20|25||25.0;25|30|48|16|21||25.0	20|42|70|32|54||110.0												TGCGCCAGCAGCCAGGGGGAGACAGCAGTTTACTCTGGAAACACCATATATTTT	36								CASSQGETAVYSGNTIYF		:::::::::0:-3:14:20:-2:-5:25:32:0:54:::	TLML_1_	RNA
3699	CLONES_TRBTLML_1__FU10_TCR-JV_cDNA_33_GCTAACGA_merged_170000.txt	5507	1	4.24827e-05	TGCGCCAGCAGCCAACTAGAAATTCTTCGCGGCCCGAACACTGAAGCTTTCTTT	A<E<<EAEEEEEEEEEEEEEEEEEEEEEEAEAEE<AEEEAEEEEAEEEEEEEEE	TRBV4-1*00(398)	TRBD2*00(25)	TRBJ1-1*00(235)		537|552|574|0|15||75.0	30|35|48|30|35||25.0	21|40|68|35|54||95.0												TGCGCCAGCAGCCAACTAGAAATTCTTCGCGGCCCGAACACTGAAGCTTTCTTT	27								CASSQLEILRGPNTEAFF		:::::::::0:-2:15:30:-14:3:35:35:-1:54:::	TLML_1_	RNA
3700	CLONES_TRBTLML_1__FU10_TCR-JV_cDNA_33_GCTAACGA_merged_170000.txt	5508	1	4.24827e-05	TGCGCCAGCAGCCAAGTGCTGGGTCTGGGGGAGGGCACAGATACGCAGTATTTT	EEEEEEEEEEEEEEEEEEEEEEEEEEEEEEEEEEEEEEEEEEEEEEEEEEEEEE	TRBV4-1*00(340)	TRBD2*00(30)	TRBJ2-3*00(240)		537|553|574|0|16||80.0	25|31|48|28|34||30.0	21|41|69|34|54||100.0												TGCGCCAGCAGCCAAGTGCTGGGTCTGGGGGAGGGCACAGATACGCAGTATTTT	36								CASSQVLGLGEGTDTQYF		:::::::::0:-1:16:28:-9:-1:34:34:-1:54:::	TLML_1_	RNA
3701	CLONES_TRBTLML_1__FU10_TCR-JV_cDNA_33_GCTAACGA_merged_170000.txt	5509	1	4.24827e-05	TGCGCCAGCAGCCAAGCCCCGGGACAGGGACTGAATACCGAAAAACTGTTTTTT	EEEEEEEEEEEEEEEEEEEEEEEEEEEEEEEEEEEEEEEEEEEEEEEEEEEEEE	TRBV4-1*00(585)	TRBD1*00(60)	TRBJ1-4*00(150)		537|553|574|0|16||80.0	9|21|36|17|29||60.0	28|43|71|39|54||75.0												TGCGCCAGCAGCCAAGCCCCGGGACAGGGACTGAATACCGAAAAACTGTTTTTT	36								CASSQAPGQGLNTEKLFF		:::::::::0:-1:16:17:3:-3:29:39:-8:54:::	TLML_1_	RNA
3702	CLONES_TRBTLML_1__FU10_TCR-JV_cDNA_33_GCTAACGA_merged_170000.txt	5510	1	4.24827e-05	TGCGCCAGCAGCCAAGATTCATTCGGCGGGAGTGGGTACAATGAGCAGTTCTTC	EEEEEEEEEEEEEEEEEEEEEEEEEEEEEEEEEEEEEEEEEEEEEEEEEEEEEE	TRBV4-1*00(380)	TRBD2*00(35)	TRBJ2-1*00(230)		537|555|574|0|18||90.0	23|30|48|25|32||35.0	24|42|70|36|54||90.0												TGCGCCAGCAGCCAAGATTCATTCGGCGGGAGTGGGTACAATGAGCAGTTCTTC	36								CASSQDSFGGSGYNEQFF		:::::::::0:1:18:25:-7:-2:32:36:-4:54:::	TLML_1_	RNA
3703	CLONES_TRBTLML_1__FU10_TCR-JV_cDNA_33_GCTAACGA_merged_170000.txt	5511	1	4.24827e-05	TGCGCCAGCAGCCAAGATCGAAAGACAGGACCGACCTCCTACGAGCAGTACTTC	E<EEEEAEEEEEEEEEEEEEEEEEEEEEEEEAAEEEEEEEEEEEEEEEEEAAAA	TRBV4-1*00(680)	TRBD1*00(30)	TRBJ2-7*00(100)		537|556|574|0|19||95.0	14|20|36|23|29||30.0	20|39|67|35|54||95.0												TGCGCCAGCAGCCAAGATCGAAAGACAGGACCGACCTCCTACGAGCAGTACTTC	27								CASSQDRKTGPTSYEQYF		:::::::::0:2:19:23:-2:-4:29:35:0:54:::	TLML_1_	RNA
3704	CLONES_TRBTLML_1__FU10_TCR-JV_cDNA_33_GCTAACGA_merged_170000.txt	5512	1	4.24827e-05	TGCGCCAGCAGCCAAGATACCAGCGGGATCCTCGCGATCGATGAGCAGTTCTTC	EEEEEEEEEEEEEEEEAEEEEEEEEEEEEEEEEEEEEEEEEEEEEEEEEEEEEE	TRBV4-1*00(235),TRBV4-3*00(219)	TRBD2*00(35)	TRBJ2-1*00(210)		537|555|574|0|18||90.0;537|555|574|0|18||90.0	22|29|48|21|28||35.0	28|42|70|40|54||70.0												TGCGCCAGCAGCCAAGATACCAGCGGGATCCTCGCGATCGATGAGCAGTTCTTC	32								CASSQDTSGILAIDEQFF		:::::::::0:1:18:21:-6:-3:28:40:-8:54:::	TLML_1_	RNA
3705	CLONES_TRBTLML_1__FU10_TCR-JV_cDNA_33_GCTAACGA_merged_170000.txt	5513	1	4.24827e-05	TGCGCCAGCAGCCAAGATAGGAGCTCCGGGACTAGCAAAGAGACCCAGTACTTC	EEEEEEEEAEEEEEEEEEEEEAEEEEEEEEEEEEEEEEEEEEEEEEEEEEEEEE	TRBV4-1*00(260),TRBV4-3*00(228)	TRBD2*00(55)	TRBJ2-5*00(225)		537|555|574|0|18||90.0;537|555|574|0|18||90.0	14|25|48|25|36||55.0	23|40|68|37|54||85.0												TGCGCCAGCAGCCAAGATAGGAGCTCCGGGACTAGCAAAGAGACCCAGTACTTC	32								CASSQDRSSGTSKETQYF		:::::::::0:1:18:25:2:-7:36:37:-3:54:::	TLML_1_	RNA
3706	CLONES_TRBTLML_1__FU10_TCR-JV_cDNA_33_GCTAACGA_merged_170000.txt	5514	1	4.24827e-05	TGCGCCAGCAGCCAAGATAAGTGGCAGGGAGCCTCTGGAAACACCATATATTTT	EEEEEEEEEEEEEEEEEEEEEEEEEEEEEEEEEEEEEEEEEEEEEEEEEEEEEE	TRBV4-1*00(590)	TRBD1*00(25),TRBD2*00(25)	TRBJ1-3*00(195)		537|555|574|0|18||90.0	16|21|36|24|29||25.0;25|30|48|26|31||25.0	20|42|70|32|54||110.0												TGCGCCAGCAGCCAAGATAAGTGGCAGGGAGCCTCTGGAAACACCATATATTTT	36								CASSQDKWQGASGNTIYF		:::::::::0:1:18:24:-4:-3:29:32:0:54:::	TLML_1_	RNA
3707	CLONES_TRBTLML_1__FU10_TCR-JV_cDNA_33_GCTAACGA_merged_170000.txt	5515	1	4.24827e-05	TGCGCCAGCAGCCAAGACATAGGGAGGAGCCGGGGGGAGGAGACCCAGTACTTC	EEEEEEEEEEEEEEEEEEEEEEEEEEEEEEEEEEEEEEEEEEEEEEEEEEEEEE	TRBV4-1*00(335)	TRBD2*00(30)	TRBJ2-5*00(215)		537|554|574|0|17||85.0	25|31|48|21|27||30.0	25|40|68|39|54||75.0												TGCGCCAGCAGCCAAGACATAGGGAGGAGCCGGGGGGAGGAGACCCAGTACTTC	36								CASSQDIGRSRGEETQYF		:::::::::0:0:17:21:-9:-1:27:39:-5:54:::	TLML_1_	RNA
3708	CLONES_TRBTLML_1__FU10_TCR-JV_cDNA_33_GCTAACGA_merged_170000.txt	5516	1	4.24827e-05	TGCGCCAGCAGCCAAGAATCGGGACCTAGCGGGACGGGGTACGAGCAGTACTTC	EEAEEEEEEEEEEEEEEEAEEEAEEEEEEAAEEEE<E<EEEEEEEEEEEEEEEE	TRBV4-1*00(895)	TRBD2*00(49)	TRBJ2-7*00(215)		537|554|574|0|17||85.0	15|29|48|19|34|I20C|49.0	24|39|67|39|54||75.0												TGCGCCAGCAGCCAAGAATCGGGACCTAGCGGGACGGGGTACGAGCAGTACTTC	27								CASSQESGPSGTGYEQYF		:::::::::0:0:17:19:1:-3:34:39:-4:54:::	TLML_1_	RNA
3709	CLONES_TRBTLML_1__FU10_TCR-JV_cDNA_33_GCTAACGA_merged_170000.txt	5517	1	4.24827e-05	TGCGCCAGCAGCCAAATTTACCGGGACCCGCCGAACACCGGGGAGCTGTTTTTT	EEEEEEEEEEEEEEEEEEEEEEEEEEEEEEEEEEEEEEEEEEEEEEEE6EEEEE	TRBV4-1*00(735)	TRBD1*00(35),TRBD2*00(35)	TRBJ2-2*00(215)		537|552|574|0|15||75.0	10|17|36|20|27||35.0;14|21|48|20|27||35.0	20|43|71|31|54||115.0												TGCGCCAGCAGCCAAATTTACCGGGACCCGCCGAACACCGGGGAGCTGTTTTTT	21								CASSQIYRDPPNTGELFF		:::::::::0:-2:15:20:2:-7:27:31:0:54:::	TLML_1_	RNA
3710	CLONES_TRBTLML_1__FU10_TCR-JV_cDNA_33_GCTAACGA_merged_170000.txt	5518	1	4.24827e-05	TGCGCCAGCAGGGCGCCAGCGGGAGTTACCCCTATCACAGATACGCAGTATTTT	EEEEEEEEEEEEEEEEEEEEEEEEEEEEEEEEEEEEEEEEEEEEEEEEEEAAAA	TRBV5-1*00(830)	TRBD2*00(40)	TRBJ2-3*00(104)		554|565|590|0|11||55.0	22|30|48|17|25||40.0	18|41|69|31|54|SG21T|99.0												TGCGCCAGCAGGGCGCCAGCGGGAGTTACCCCTATCACAGATACGCAGTATTTT	32								CASRAPAGVTPITDTQYF		:::::::::0:-5:11:17:-6:-2:25:31:2:54:::	TLML_1_	RNA
3711	CLONES_TRBTLML_1__FU10_TCR-JV_cDNA_33_GCTAACGA_merged_170000.txt	5521	1	4.24827e-05	TGCACCAGCAGCCCCGACCTCAAGTGGGATAGCACCAAAAACATTCAGTACTTC	EEEEEEEEEEEEEEEEEEEEEEEEEEEEEEEEEEEEEEEEEEEEEEEEEEEEEE	TRBV1*00(380)		TRBJ2-4*00(240)		533|546|570|0|13||65.0		22|42|70|34|54||100.0												TGCACCAGCAGCCCCGACCTCAAGTGGGATAGCACCAAAAACATTCAGTACTTC	36								CTSSPDLKWDSTKNIQYF		:::::::::0:-4:13:::::34:-2:54:::	TLML_1_	RNA
3712	CLONES_TRBTLML_1__FU10_TCR-JV_cDNA_33_GCTAACGA_merged_170000.txt	5522	1	4.24827e-05	TGCACCAGCAGCCAAAGCTATGGACTAGCGGGACCCTCCTACGAGCAGTACTTC	AEEEAA6AEEEEEEAEEAAA6AEEEE<EEAEEEEAEEAEEEEEEAEEEEEEEEE	TRBV1*00(774)	TRBD2*00(60)	TRBJ2-7*00(235)		533|548|570|0|15||75.0	17|29|48|21|33||60.0	20|39|67|35|54||95.0												TGCACCAGCAGCCAAAGCTATGGACTAGCGGGACCCTCCTACGAGCAGTACTTC	21								CTSSQSYGLAGPSYEQYF		:::::::::0:-2:15:21:-1:-3:33:35:0:54:::	TLML_1_	RNA
3713	CLONES_TRBTLML_1__FU10_TCR-JV_cDNA_33_GCTAACGA_merged_170000.txt	5523	1	4.24827e-05	TGCAGTGCTAGAGATCTTAATCTTGACGGGAGGGGAAGAGATACGCAGTATTTT	EEEEEEEEEEEEEEEEEEEEEAEEEEEEEEEEEEEEEEEEEEEEEEEEEEEEEE	TRBV20-1*00(495)	TRBD2*00(40)	TRBJ2-3*00(220)		759|776|793|0|17||85.0	24|32|48|26|34||40.0	25|41|69|38|54||80.0												TGCAGTGCTAGAGATCTTAATCTTGACGGGAGGGGAAGAGATACGCAGTATTTT	32								CSARDLNLDGRGRDTQYF		:::::::::0:3:17:26:-8:0:34:38:-5:54:::	TLML_1_	RNA
3714	CLONES_TRBTLML_1__FU10_TCR-JV_cDNA_33_GCTAACGA_merged_170000.txt	5524	1	4.24827e-05	TGCAGTGCTAGAGACTTTCTCGGAAGCGGGAGGCTCCAAGAGACCCAGTACTTC	EAAEEEEAEEEEEEAEEEEEEEEEEEEAEEEEEAEEEEEEEEEAAEEEEEEAEA	TRBV20-1*00(435)	TRBD2*00(45)	TRBJ2-5*00(235)		759|773|793|0|14||70.0	22|31|48|24|33||45.0	21|40|68|35|54||95.0												TGCAGTGCTAGAGACTTTCTCGGAAGCGGGAGGCTCCAAGAGACCCAGTACTTC	32								CSARDFLGSGRLQETQYF		:::::::::0:0:14:24:-6:-1:33:35:-1:54:::	TLML_1_	RNA
3715	CLONES_TRBTLML_1__FU10_TCR-JV_cDNA_33_GCTAACGA_merged_170000.txt	5525	1	4.24827e-05	TGCAGTGCTAGAGACAAACTAGCGACCCACGCTGGGGCCAACGTCCTGACTTTC	EEEEEEEEEEEEEEEEEEEEEEAEEEEEEEEEEEEEEEEEEEEEEEEEEEEEEE	TRBV20-1*00(200)	TRBD2*00(35)	TRBJ2-6*00(255)		759|773|793|0|14||70.0	19|26|48|17|24||35.0	22|45|73|31|54||115.0												TGCAGTGCTAGAGACAAACTAGCGACCCACGCTGGGGCCAACGTCCTGACTTTC	32								CSARDKLATHAGANVLTF		:::::::::0:0:14:17:-3:-6:24:31:-2:54:::	TLML_1_	RNA
3716	CLONES_TRBTLML_1__FU10_TCR-JV_cDNA_33_GCTAACGA_merged_170000.txt	5532	1	4.24827e-05	TGTGCCTGGAGTGTTGCGGGACGCGAAAGGGGCACACCGGGGAGCTGTTTTTT	AEEEEEEEEEEEEEEEEEEEEEEEEEEEEEEEEEEEEEEEEEEEEEEEEEEEE	TRBV30*00(255)	TRBD1*00(30),TRBD2*00(30)	TRBJ2-2*00(240)		787|801|821|0|14||70.0	11|17|36|16|22||30.0;15|21|48|16|22||30.0	23|43|71|33|53||100.0												TGTGCCTGGAGTGTTGCGGGACGCGAAAGGGGCACACCGGGGAGCTGTTTTTT	32								CAWSVAGRE_GHTGELFF		:::::::::0:0:14:16:1:-7:22:33:-3:53:::	TLML_1_	RNA
3717	CLONES_TRBTLML_1__FU10_TCR-JV_cDNA_33_GCTAACGA_merged_170000.txt	5533	1	4.24827e-05	TGTGCCAGCAGTTACTCCCCCCCGGGGGAGGCTATAATTCACCCCTCCACTTT	EEEEEEEEEEEEEEEEEEEEEAAEEEEEAEEEEEEEEEEEEEEEEEEEEEEEE	TRBV6-5*00(410),TRBV6-6*00(362)	TRBD1*00(30),TRBD2*00(30)	TRBJ1-6*00(234)		519|536|556|0|17||85.0;516|533|553|0|17||85.0	9|15|36|20|26||30.0;13|19|48|20|26||30.0	23|45|73|31|53||110.0												TGTGCCAGCAGTTACTCCCCCCCGGGGGAGGCTATAATTCACCCCTCCACTTT	32								CASSYSPPG_GYNSPLHF		:::::::::0:0:17:20:3:-9:26:31:-3:53:::	TLML_1_	RNA
3718	CLONES_TRBTLML_1__FU10_TCR-JV_cDNA_33_GCTAACGA_merged_170000.txt	5534	1	4.24827e-05	TGTGCCAGCAGCTACTGGGGCGAGGATCGCATACTAATGAAAAACTGTTTTTT	EEAEEEEEEEEEEEEEEEEEEEEEEEEEEEEEEEEEEEEEEEEEEEEEEEEEE	TRBV21-1*00(795)	TRBD1*00(30)	TRBJ1-4*00(180)		544|556|581|0|12||60.0	19|25|36|16|22||30.0	22|43|71|32|53||105.0												TGTGCCAGCAGCTACTGGGGCGAGGATCGCATACTAATGAAAAACTGTTTTTT	32								CASSYWGED_HTNEKLFF		:::::::::0:-5:12:16:-7:1:22:32:-2:53:::	TLML_1_	RNA
3719	CLONES_TRBTLML_1__FU10_TCR-JV_cDNA_33_GCTAACGA_merged_170000.txt	5535	1	4.24827e-05	TGTGCCAGCAGCCAATTGACAGGTCGTCCGGATACTTGGATACGCAGTATTTT	EEEEEEEEEEEEAEEEAEEEEEEEEEEEEEEEEEEEEEEEEEEEEEEEEEEE<	TRBV14*00(230)	TRBD1*00(30)	TRBJ2-3*00(215)		516|531|553|0|15||75.0	14|20|36|17|23||30.0	26|41|69|38|53||75.0												TGTGCCAGCAGCCAATTGACAGGTCGTCCGGATACTTGGATACGCAGTATTTT	27								CASSQLTGR_GYLDTQYF		:::::::::0:-2:15:17:-2:-4:23:38:-6:53:::	TLML_1_	RNA
3720	CLONES_TRBTLML_1__FU10_TCR-JV_cDNA_33_GCTAACGA_merged_170000.txt	5536	1	4.24827e-05	TGTGCCAGCAGCAATACAGGCGGGAGGCAAGCTCCTACAATGAGCAGTTCTTC	EEEEEEEEEEEAEEEEEEEEEEEAEEEAEEEEEEEEEEEEEAEAAAAA?????	TRBV21-1*00(610)	TRBD2*00(40)	TRBJ2-1*00(95)		544|558|581|0|14||70.0	23|31|48|19|27||40.0	18|42|70|29|53||120.0												TGTGCCAGCAGCAATACAGGCGGGAGGCAAGCTCCTACAATGAGCAGTTCTTC	30								CASSNTGGR_SSYNEQFF		:::::::::0:-3:14:19:-7:-1:27:29:2:53:::	TLML_1_	RNA
3721	CLONES_TRBTLML_1__FU10_TCR-JV_cDNA_33_GCTAACGA_merged_170000.txt	5539	1	4.24827e-05	TGCGCCAGCAGTCAATGGGGCCATACGAACCCCCCTCCTACGAGCAGTACTTC	EEEEEEEEEAEEAEEEEEEEEEEEEEEEAEAEEAEEEEEEEEAEEEEEEEEEE	TRBV23-1*00(285)	TRBD1*00(25),TRBD2*00(25)	TRBJ2-7*00(235)		580|596|617|0|16||80.0	1|6|36|29|34||25.0;29|34|48|17|22||25.0	20|39|67|34|53||95.0												TGCGCCAGCAGTCAATGGGGCCATACGAACCCCCCTCCTACGAGCAGTACTTC	32								CASSQWGHT_PPSYEQYF		:::::::::0:-1:16:29:11:-18:34:34:0:53:::	TLML_1_	RNA
3722	CLONES_TRBTLML_1__FU10_TCR-JV_cDNA_33_GCTAACGA_merged_170000.txt	5540	1	4.24827e-05	TGCGCCAGCAGTGATTGGACTAGCGGAGTTTTAGCACAGATACGCAGTATTTT	EEEEEEEEEEEEEEEEEEEEEEEEEEEEEEEEEEEEEEEEEEEEEEEEEEEEE	TRBV10-1*00(412)	TRBD2*00(25)	TRBJ2-3*00(250)		533|554|570|0|21|SG547TSC549G|73.0	22|27|48|21|26||25.0	19|41|69|31|53||110.0												TGCGCCAGCAGTGATTGGACTAGCGGAGTTTTAGCACAGATACGCAGTATTTT	36								CASSDWTSG_FSTDTQYF		:::::::::0:4:21:21:-6:-5:26:31:1:53:::	TLML_1_	RNA
3723	CLONES_TRBTLML_1__FU10_TCR-JV_cDNA_33_GCTAACGA_merged_170000.txt	5541	1	4.24827e-05	TGCGCCAGCAGTGAGTCCAGGGACTAGCGGCGATCCAAGAGACCCAGTACTTC	EEEEEEEEEEEEEAEEEEEEEEEEEEEEEEEEEEEAEEEEEEEEEEEEAEEEE	TRBV10-1*00(253)	TRBD2*00(55)	TRBJ2-5*00(235)		533|550|570|0|17||85.0	16|27|48|19|30||55.0	21|40|68|34|53||95.0												TGCGCCAGCAGTGAGTCCAGGGACTAGCGGCGATCCAAGAGACCCAGTACTTC	32								CASSESRD*_AIQETQYF		:::::::::0:0:17:19:0:-5:30:34:-1:53:::	TLML_1_	RNA
3724	CLONES_TRBTLML_1__FU10_TCR-JV_cDNA_33_GCTAACGA_merged_170000.txt	5548	1	4.24827e-05	TGTGCCACCAGTGAAACCCGGGACTCCCTGGGGCACAGATACGCAGTATTTT	EEEEEEEEEEEEEAEEEEEEEEEEEEEEEEEEEEEEEEEEEEEEEEEEEEEE	TRBV24-1*00(1110)	TRBD2*00(45),TRBD1*00(40)	TRBJ2-3*00(200)		559|573|597|0|14||70.0	13|22|48|16|25||45.0;9|17|36|16|24||40.0	21|41|69|32|52||100.0												TGTGCCACCAGTGAAACCCGGGACTCCCTGGGGCACAGATACGCAGTATTTT	32								CATSETRDS_WGTDTQYF		:::::::::0:-4:14:16:3:-10:25:32:-1:52:::	TLML_1_	RNA
3725	CLONES_TRBTLML_1__FU10_TCR-JV_cDNA_33_GCTAACGA_merged_170000.txt	5549	1	4.24827e-05	TGTGCCAGCAGCAAATAGGACAGGGAGGTCTGGGGCCAACGTCCTGACTTTC	EEEEEEEEEEEEEEEEEEEEEEEEEEEEEEEEEEEEEEEEEEEEEEEEEEEE	TRBV21-1*00(340)	TRBD1*00(35)	TRBJ2-6*00(264)		544|559|581|0|15||75.0	13|20|36|17|24||35.0	17|45|73|24|52|SC20G|124.0												TGTGCCAGCAGCAAATAGGACAGGGAGGTCTGGGGCCAACGTCCTGACTTTC	36								CASSK*DRE_SGANVLTF		:::::::::0:-2:15:17:-1:-4:24:24:3:52:::	TLML_1_	RNA
3726	CLONES_TRBTLML_1__FU10_TCR-JV_cDNA_33_GCTAACGA_merged_170000.txt	5550	1	4.24827e-05	TGCGCCAGCAGTCAATCGGCCGGGCAGGGGCGACAATCAGCCCCAGCATTTT	EEEEEEEEEEEEEEEEEEEEEEEEEEEEEEEEEEEEEEEAEEEEEEEEEEEE	TRBV23-1*00(725)	TRBD1*00(34)	TRBJ1-5*00(200)		580|598|617|0|18||90.0	10|22|36|19|30|DA15|34.0	23|42|70|33|52||95.0												TGCGCCAGCAGTCAATCGGCCGGGCAGGGGCGACAATCAGCCCCAGCATTTT	32								CASSQSAGQ_GDNQPQHF		:::::::::0:1:18:19:2:-2:30:33:-3:52:::	TLML_1_	RNA
3727	CLONES_TRBTLML_1__FU10_TCR-JV_cDNA_33_GCTAACGA_merged_170000.txt	5551	1	4.24827e-05	TGCGCCAGCAGTAAATACAGGGGCCTCTTCGTACAATCAGCCCCAGCATTTT	EEEEEEEEEEEEEEEEEEEEEEEEEEEEEEEEEEEEEEEEEEEEEEEEEEEE	TRBV23-1*00(208)	TRBD1*00(35)	TRBJ1-5*00(235)		580|596|617|0|16|SC592A|64.0	15|22|36|16|23||35.0	23|42|70|33|52||95.0												TGCGCCAGCAGTAAATACAGGGGCCTCTTCGTACAATCAGCCCCAGCATTTT	36								CASSKYRGL_SYNQPQHF		:::::::::0:-1:16:16:-3:-2:23:33:-3:52:::	TLML_1_	RNA
3728	CLONES_TRBTLML_1__FU10_TCR-JV_cDNA_33_GCTAACGA_merged_170000.txt	5552	1	4.24827e-05	TGCAGCGTTGAATTACTAGCGGGAGTCAGGCGCCTACAATGAGCAGTTCTTC	EEEEEEEEEEEEEEEEEEEEEEEEEEEEEEEEEEEEEEEEEEEEEEEEEEEE	TRBV29-1*00(495)	TRBD2*00(55)	TRBJ2-1*00(240)		700|712|734|0|12||60.0	19|30|48|14|25||55.0	22|42|70|32|52||100.0												TGCAGCGTTGAATTACTAGCGGGAGTCAGGCGCCTACAATGAGCAGTTCTTC	36								CSVELLAGV_GAYNEQFF		:::::::::0:-2:12:14:-3:-2:25:32:-2:52:::	TLML_1_	RNA
3729	CLONES_TRBTLML_1__FU10_TCR-JV_cDNA_33_GCTAACGA_merged_170000.txt	5600	1	4.24827e-05	TGTGCTAGTGGTTTTTCTACCCGACAGGGCGGCAACTATGGCTACACCTTC	EEEEEEEEEAAEEEEAEEEEEAEEEEEEEEEEEEEEEEEEEEEEEEEEEEE	TRBV12-5*00(121)	TRBD1*00(35)	TRBJ1-2*00(230)		530|544|567|0|14||70.0	14|21|36|22|29||35.0	22|40|68|33|51||90.0												TGTGCTAGTGGTTTTTCTACCCGACAGGGCGGCAACTATGGCTACACCTTC	32								CASGFSTRQGGNYGYTF		:::::::::0:-3:14:22:-2:-3:29:33:-2:51:::	TLML_1_	RNA
3730	CLONES_TRBTLML_1__FU10_TCR-JV_cDNA_33_GCTAACGA_merged_170000.txt	5601	1	4.24827e-05	TGTGCTAGTGGTTTGGTTGTGGAGGCCTTAGCCAAAAACATTCAGTACTTC	EEEEEEEEEEEEEEEEEEEEEEEEEEEEEEEEEEEEEEEEEEEEAEEEEEE	TRBV12-5*00(625)	TRBD2*00(25)	TRBJ2-4*00(155)		530|547|567|0|17||85.0	26|31|48|20|25||25.0	19|42|70|28|51||115.0												TGTGCTAGTGGTTTGGTTGTGGAGGCCTTAGCCAAAAACATTCAGTACTTC	32								CASGLVVEALAKNIQYF		:::::::::0:0:17:20:-10:-1:25:28:1:51:::	TLML_1_	RNA
3731	CLONES_TRBTLML_1__FU10_TCR-JV_cDNA_33_GCTAACGA_merged_170000.txt	5602	1	4.24827e-05	TGTGCTAGTGGTTTGGAACTAGGGGTGGGCTCCTACAATGAGCAGTTCTTC	EEEEEEEEEEEEEEEEEEEEEEEEEEEAEEEEEEEEEEEEEEEEEEEEEEE	TRBV12-5*00(375)	TRBD1*00(25),TRBD2*00(25)	TRBJ2-1*00(255)		530|546|567|0|16||80.0	17|22|36|20|25||25.0;19|24|48|17|22||25.0	19|42|70|28|51||115.0												TGTGCTAGTGGTTTGGAACTAGGGGTGGGCTCCTACAATGAGCAGTTCTTC	32								CASGLELGVGSYNEQFF		:::::::::0:-1:16:20:-5:-2:25:28:1:51:::	TLML_1_	RNA
3733	CLONES_TRBTLML_1__FU10_TCR-JV_cDNA_33_GCTAACGA_merged_170000.txt	5606	1	4.24827e-05	TGTGCCTGGAGTTTGGGACAGGCTTACCCTCCAAACTATGGCTACACCTTC	EEEEEEEEEEEEEEEEEEEEEEEEEEEEEEEEEEEEEEEEEEEEEEEEEEE	TRBV30*00(450)	TRBD1*00(40)	TRBJ1-2*00(230)		787|799|821|0|12||60.0	12|20|36|14|22||40.0	22|40|68|33|51||90.0												TGTGCCTGGAGTTTGGGACAGGCTTACCCTCCAAACTATGGCTACACCTTC	36								CAWSLGQAYPPNYGYTF		:::::::::0:-2:12:14:0:-4:22:33:-2:51:::	TLML_1_	RNA
3734	CLONES_TRBTLML_1__FU10_TCR-JV_cDNA_33_GCTAACGA_merged_170000.txt	5607	1	4.24827e-05	TGTGCCTGGAGTTATAGGACAGTAATATCCGGGGCCAACGTCCTGACTTTC	NNNNNNNNNNNNNNNNNNNNNNNNNNNNNNNNNNNEEEAEEEEEAEEEEEE	TRBV30*00(720)	TRBD1*00(30)	TRBJ2-6*00(245)		787|799|821|0|12||60.0	13|19|36|16|22||30.0	24|45|73|30|51||105.0												TGTGCCTGGAGTTATAGGACAGTAATATCCGGGGCCAACGTCCTGACTTTC	32								CAWSYRTVISGANVLTF		:::::::::0:-2:12:16:-1:-5:22:30:-4:51:::	TLML_1_	RNA
3735	CLONES_TRBTLML_1__FU10_TCR-JV_cDNA_33_GCTAACGA_merged_170000.txt	5608	1	4.24827e-05	TGTGCCTGGAGTGTAAACGGAGGGGGCGCGGGGAACACTGAAGCTTTCTTT	EEEEEEEEEEEEEEEEEEEAEEEEEEEEEEEEEEEEEEEEEEEEEEEEEEE	TRBV30*00(170)	TRBD1*00(45)	TRBJ1-1*00(235)		787|802|821|0|15||75.0	17|26|36|20|29||45.0	21|40|68|32|51||95.0												TGTGCCTGGAGTGTAAACGGAGGGGGCGCGGGGAACACTGAAGCTTTCTTT	32								CAWSVNGGGAGNTEAFF		:::::::::0:1:15:20:-5:2:29:32:-1:51:::	TLML_1_	RNA
3736	CLONES_TRBTLML_1__FU10_TCR-JV_cDNA_33_GCTAACGA_merged_170000.txt	5616	1	4.24827e-05	TGTGCCATCACTAGCGGGAGGGCCTTATCGAACACCGGGGAGCTGTTTTTT	EEEEEEEEEEEEEEEEEEEEEAEE<EEEEEEEEEEEEEEEEEEEEEEEEEE	TRBV10-3*00(315)	TRBD2*00(70)	TRBJ2-2*00(255)		533|543|570|0|10||50.0	20|34|48|10|24||70.0	20|43|71|28|51||115.0												TGTGCCATCACTAGCGGGAGGGCCTTATCGAACACCGGGGAGCTGTTTTTT	27								CAITSGRALSNTGELFF		:::::::::0:-7:10:10:-4:2:24:28:0:51:::	TLML_1_	RNA
3737	CLONES_TRBTLML_1__FU10_TCR-JV_cDNA_33_GCTAACGA_merged_170000.txt	5617	1	4.24827e-05	TGTGCCATCAGTGATGGATCTCTGAGCCGCTCCTACAATGAGCAGTTCTTC	EEEEEEEEEEEEEEEEEE6EEEEEEEEEEEEEEEEEEEAAEEEEEEA<AEE	TRBV10-3*00(290)		TRBJ2-1*00(255)		533|547|570|0|14||70.0		19|42|70|28|51||115.0												TGTGCCATCAGTGATGGATCTCTGAGCCGCTCCTACAATGAGCAGTTCTTC	21								CAISDGSLSRSYNEQFF		:::::::::0:-3:14:::::28:1:51:::	TLML_1_	RNA
3738	CLONES_TRBTLML_1__FU10_TCR-JV_cDNA_33_GCTAACGA_merged_170000.txt	5618	1	4.24827e-05	TGTGCCATCAGTGAGACCGGGACAGGTTGGAAGAACACTGAAGCTTTCTTT	EEEEEEEEEEEEEEEEEEEEEEEEEEEEEEEEEEEEEEEEEEEEEEEEEEE	TRBV10-3*00(530)	TRBD1*00(50)	TRBJ1-1*00(235)		533|548|570|0|15||75.0	10|20|36|16|26||50.0	21|40|68|32|51||95.0												TGTGCCATCAGTGAGACCGGGACAGGTTGGAAGAACACTGAAGCTTTCTTT	36								CAISETGTGWKNTEAFF		:::::::::0:-2:15:16:2:-4:26:32:-1:51:::	TLML_1_	RNA
3739	CLONES_TRBTLML_1__FU10_TCR-JV_cDNA_33_GCTAACGA_merged_170000.txt	5619	1	4.24827e-05	TGTGCCATCAGTGAAGGGACTAGCCCATCCGAATACAATGAGCAGTTCTTC	EEAEEEEEEEEEAEE<EEEEEEEEAEEEEAEEEEEEEEE<EEEEEAAEEEE	TRBV10-3*00(899)	TRBD2*00(45)	TRBJ2-1*00(230)		533|547|570|0|14||70.0	16|25|48|15|24||45.0	24|42|70|33|51||90.0												TGTGCCATCAGTGAAGGGACTAGCCCATCCGAATACAATGAGCAGTTCTTC	27								CAISEGTSPSEYNEQFF		:::::::::0:-3:14:15:0:-7:24:33:-4:51:::	TLML_1_	RNA
3740	CLONES_TRBTLML_1__FU10_TCR-JV_cDNA_33_GCTAACGA_merged_170000.txt	5621	1	4.24827e-05	TGTGCCACCAGTGATTTCCTGGGACTAGAAAACACCGGGGAGCTGTTTTTT	EEEEEEEEEEEEEEEEEEEEAAEEEEEEEEEEEAEEEAEEEEEEEEEEEEE	TRBV24-1*00(1210)	TRBD2*00(40)	TRBJ2-2*00(150)		559|576|597|0|17||85.0	16|24|48|20|28||40.0	22|43|71|30|51||105.0												TGTGCCACCAGTGATTTCCTGGGACTAGAAAACACCGGGGAGCTGTTTTTT	32								CATSDFLGLENTGELFF		:::::::::0:-1:17:20:0:-8:28:30:-2:51:::	TLML_1_	RNA
3741	CLONES_TRBTLML_1__FU10_TCR-JV_cDNA_33_GCTAACGA_merged_170000.txt	5622	1	4.24827e-05	TGTGCCACCAGTGATTTGGAAGTGGGAGAGAGCACCGGGGAGCTGTTTTTT	EEEEEEEEEEEEEEEEEEEEEEEEEEEEEEEEEAEEEEEEEEEEEEEEEEE	TRBV24-1*00(315)	TRBD2*00(25)	TRBJ2-2*00(235)		559|577|597|0|18||90.0	25|30|48|23|28||25.0	24|43|71|32|51||95.0												TGTGCCACCAGTGATTTGGAAGTGGGAGAGAGCACCGGGGAGCTGTTTTTT	32								CATSDLEVGESTGELFF		:::::::::0:0:18:23:-9:-2:28:32:-4:51:::	TLML_1_	RNA
3742	CLONES_TRBTLML_1__FU10_TCR-JV_cDNA_33_GCTAACGA_merged_170000.txt	5623	1	4.24827e-05	TGTGCCACCAGTGATTTACCCGGGACATCGAACACCGGGGAGCTGTTTTTT	EEEEEEEEEEEEEEEEEEEEEEEEEEEEEEEEEEEEEEAEEEEEEEEEEEE	TRBV24-1*00(440)	TRBD1*00(45),TRBD2*00(40)	TRBJ2-2*00(255)		559|576|597|0|17||85.0	9|18|36|18|27||45.0;13|21|48|18|26||40.0	20|43|71|28|51||115.0												TGTGCCACCAGTGATTTACCCGGGACATCGAACACCGGGGAGCTGTTTTTT	32								CATSDLPGTSNTGELFF		:::::::::0:-1:17:18:3:-6:27:28:0:51:::	TLML_1_	RNA
3743	CLONES_TRBTLML_1__FU10_TCR-JV_cDNA_33_GCTAACGA_merged_170000.txt	5624	1	4.24827e-05	TGTGCCACCAGTGATCATACCTTAGCGGGAGGGCTCAATGAGCAGTTCTTC	EEEEEEEEEEEEEEEAEEEEEEEEAEEEEEEEEAEEEEEEEEEEEEEAEEE	TRBV24-1*00(270)	TRBD2*00(60)	TRBJ2-1*00(220)		559|574|597|0|15||75.0	21|33|48|22|34||60.0	26|42|70|35|51||80.0												TGTGCCACCAGTGATCATACCTTAGCGGGAGGGCTCAATGAGCAGTTCTTC	32								CATSDHTLAGGLNEQFF		:::::::::0:-3:15:22:-5:1:34:35:-6:51:::	TLML_1_	RNA
3744	CLONES_TRBTLML_1__FU10_TCR-JV_cDNA_33_GCTAACGA_merged_170000.txt	5625	1	4.24827e-05	TGTGCCACCAGTGACCCGGGACTCGGAGAGGGGCAAGAGACCCAGTACTTC	EEEEEEEEEEEEEEEEEEEEEEEEEEEEEEEEEEEEEEEEEEEEEEEEEEE	TRBV24-1*00(425)	TRBD2*00(45),TRBD1*00(40)	TRBJ2-5*00(230)		559|573|597|0|14||70.0	13|22|48|14|23||45.0;9|17|36|14|22||40.0	22|40|68|33|51||90.0												TGTGCCACCAGTGACCCGGGACTCGGAGAGGGGCAAGAGACCCAGTACTTC	36								CATSDPGLGEGQETQYF		:::::::::0:-4:14:14:3:-10:23:33:-2:51:::	TLML_1_	RNA
3745	CLONES_TRBTLML_1__FU10_TCR-JV_cDNA_33_GCTAACGA_merged_170000.txt	5626	1	4.24827e-05	TGTGCCACCAGTGACCCGACAGGGATCGCGAACACCGGGGAGCTGTTTTTT	EE<EEEAEEEEEEEEEEEEEEEEEEEEEEEEEEEEEEEEEEEEEEEEEEEE	TRBV24-1*00(1115)	TRBD1*00(35)	TRBJ2-2*00(225)		559|573|597|0|14||70.0	14|21|36|17|24||35.0	17|43|71|25|51||130.0												TGTGCCACCAGTGACCCGACAGGGATCGCGAACACCGGGGAGCTGTTTTTT	27								CATSDPTGIANTGELFF		:::::::::0:-4:14:17:-2:-3:24:25:3:51:::	TLML_1_	RNA
3746	CLONES_TRBTLML_1__FU10_TCR-JV_cDNA_33_GCTAACGA_merged_170000.txt	5627	1	4.24827e-05	TGTGCCACCAGTGACGGACTAGCGGGAGATTTAACCGGGGAGCTGTTTTTT	EEEEEEEEEEEEEEEEEEEEEEEEEEEEEEEEEEEAEEAEEEEEEEEEEEE	TRBV24-1*00(645)	TRBD2*00(65)	TRBJ2-2*00(230)		559|573|597|0|14||70.0	17|30|48|15|28||65.0	25|43|71|33|51||90.0												TGTGCCACCAGTGACGGACTAGCGGGAGATTTAACCGGGGAGCTGTTTTTT	32								CATSDGLAGDLTGELFF		:::::::::0:-4:14:15:-1:-2:28:33:-5:51:::	TLML_1_	RNA
3747	CLONES_TRBTLML_1__FU10_TCR-JV_cDNA_33_GCTAACGA_merged_170000.txt	5628	1	4.24827e-05	TGTGCCACCAGTGAGATGACCGGGGGGCGAGCCAAAAACATTCAGTACTTC	EEEEEEEEEEEEEEEEEEEEEEEEEEEEEEEEEEEEEEEEEEEEEEEEEEE	TRBV24-1*00(705)	TRBD1*00(25),TRBD2*00(25)	TRBJ2-4*00(254)		559|573|597|0|14||70.0	10|15|36|19|24||25.0;14|19|48|19|24||25.0	16|42|70|25|51|ST19G|114.0												TGTGCCACCAGTGAGATGACCGGGGGGCGAGCCAAAAACATTCAGTACTTC	36								CATSEMTGGRAKNIQYF		:::::::::0:-4:14:19:2:-9:24:25:4:51:::	TLML_1_	RNA
3748	CLONES_TRBTLML_1__FU10_TCR-JV_cDNA_33_GCTAACGA_merged_170000.txt	5629	1	4.24827e-05	TGTGCCACCAGCAGCCTTGGGACTAGCGGGGGCACAGATACGCAGTATTTT	AAEEAEEEEEEEAEEEAEEEAEEEEEEEEEEEEEEEEEEEEEEEEEEEEEE	TRBV15*00(85)	TRBD2*00(60)	TRBJ2-3*00(240)		552|566|589|0|14||70.0	16|28|48|18|30||60.0	21|41|69|31|51||100.0												TGTGCCACCAGCAGCCTTGGGACTAGCGGGGGCACAGATACGCAGTATTTT	32								CATSSLGTSGGTDTQYF		:::::::::0:-3:14:18:0:-4:30:31:-1:51:::	TLML_1_	RNA
3749	CLONES_TRBTLML_1__FU10_TCR-JV_cDNA_33_GCTAACGA_merged_170000.txt	5630	1	4.24827e-05	TGTGCCACCAGCAGAGCTTCGACAGGGACTAAATTCTATGGCTACACCTTC	EEEEEEEEEEEEEEEEEEEEEEEEEEEEEEEEEEEEEEEEEEEEAEEEEEE	TRBV15*00(1194)	TRBD1*00(35),TRBD2*00(35)	TRBJ1-2*00(180)		552|568|589|0|16||80.0	14|21|36|20|27||35.0;16|23|48|24|31||35.0	24|40|68|35|51||80.0												TGTGCCACCAGCAGAGCTTCGACAGGGACTAAATTCTATGGCTACACCTTC	32								CATSRASTGTKFYGYTF		:::::::::0:-1:16:20:-2:-3:27:35:-4:51:::	TLML_1_	RNA
3750	CLONES_TRBTLML_1__FU10_TCR-JV_cDNA_33_GCTAACGA_merged_170000.txt	5631	1	4.24827e-05	TGTGCCACCAGCAGAGATCGGGGGGCTCGTACTCAAGAGACCCAGTACTTC	EEEEEEEAEEEEEEEEEEEEEEEEEEAEEEEEEAEEEEEEEEEEEEEEEEE	TRBV15*00(894)	TRBD1*00(30)	TRBJ2-5*00(230)		552|571|589|0|19||95.0	18|24|36|20|26||30.0	22|40|68|33|51||90.0												TGTGCCACCAGCAGAGATCGGGGGGCTCGTACTCAAGAGACCCAGTACTTC	32								CATSRDRGARTQETQYF		:::::::::0:2:19:20:-6:0:26:33:-2:51:::	TLML_1_	RNA
3751	CLONES_TRBTLML_1__FU10_TCR-JV_cDNA_33_GCTAACGA_merged_170000.txt	5632	1	4.24827e-05	TGTGCCACCAGCAGAGATGATGCGGGTATTGGTGTCGGAGGCTACACCTTC	E6EAEEEEEEEEEEEEE<EEEEEEAEEEEEEE7EEEE<EEEEEEEAAEEEE	TRBV15*00(479)	TRBD2*00(25)	TRBJ1-2*00(200)		552|570|589|0|18||90.0	23|28|48|21|26||25.0	28|40|68|39|51||60.0												TGTGCCACCAGCAGAGATGATGCGGGTATTGGTGTCGGAGGCTACACCTTC	21								CATSRDDAGIGVGGYTF		:::::::::0:1:18:21:-7:-4:26:39:-8:51:::	TLML_1_	RNA
3752	CLONES_TRBTLML_1__FU10_TCR-JV_cDNA_33_GCTAACGA_merged_170000.txt	5633	1	4.24827e-05	TGTGCCACCAGCAGAGAAAGGACTAGCGGGAACACCGGGGAGCTGTTTTTT	EEEEEEAAEEEEEEEEEEEEEEEEEEEEEEEEEEEEEEEEEEEEEEEEEEE	TRBV15*00(145)	TRBD2*00(50)	TRBJ2-2*00(250)		552|569|589|0|17||85.0	17|27|48|19|29||50.0	21|43|71|29|51||110.0												TGTGCCACCAGCAGAGAAAGGACTAGCGGGAACACCGGGGAGCTGTTTTTT	32								CATSRERTSGNTGELFF		:::::::::0:0:17:19:-1:-5:29:29:-1:51:::	TLML_1_	RNA
3753	CLONES_TRBTLML_1__FU10_TCR-JV_cDNA_33_GCTAACGA_merged_170000.txt	5634	1	4.24827e-05	TGTGCCACCAGCAACTGGGACAGGGGCCACTCCACAGATACGCAGTATTTT	EEEEEEEEEEEEEEEEEEE<EEEEEEEEEEEEEEEEAEAEEAEEEEEEEEE	TRBV15*00(374)	TRBD1*00(50)	TRBJ2-3*00(235)		552|565|589|0|13||65.0	12|22|36|16|26||50.0	22|41|69|32|51||95.0												TGTGCCACCAGCAACTGGGACAGGGGCCACTCCACAGATACGCAGTATTTT	27								CATSNWDRGHSTDTQYF		:::::::::0:-4:13:16:0:-2:26:32:-2:51:::	TLML_1_	RNA
3754	CLONES_TRBTLML_1__FU10_TCR-JV_cDNA_33_GCTAACGA_merged_170000.txt	5635	1	4.24827e-05	TGTGCCACCAGCAAGGGTCTAGCGGGAGTGGCCAAAAACATTCAGTACTTC	EAEEAAA6AEEEAAEAE<<<EEEA<EEEEAAEEEEEEEEEEEAEEEEEEEA	TRBV15*00(539)	TRBD2*00(54)	TRBJ2-4*00(245)		552|565|589|0|13||65.0	16|30|48|14|28|SA19T|54.0	21|42|70|30|51||105.0												TGTGCCACCAGCAAGGGTCTAGCGGGAGTGGCCAAAAACATTCAGTACTTC	21								CATSKGLAGVAKNIQYF		:::::::::0:-4:13:14:0:-2:28:30:-1:51:::	TLML_1_	RNA
3755	CLONES_TRBTLML_1__FU10_TCR-JV_cDNA_33_GCTAACGA_merged_170000.txt	5636	1	4.24827e-05	TGTGCCAGTAGTCGGGGGCCCTTAGCCTCTGGGGCCAACGTCCTGACTTTC	EEEEEEEEEEEEEEEEEEEEEEEEEEEEEEEEEEEEEEEEEEEEEEEEEEE	TRBV19*00(365)	TRBD2*00(35),TRBD1*00(30)	TRBJ2-6*00(265)		559|571|596|0|12||60.0	29|36|48|15|22||35.0;18|24|36|13|19||30.0	20|45|73|26|51||125.0												TGTGCCAGTAGTCGGGGGCCCTTAGCCTCTGGGGCCAACGTCCTGACTTTC	36								CASSRGPLASGANVLTF		:::::::::0:-5:12:15:-13:4:22:26:0:51:::	TLML_1_	RNA
3756	CLONES_TRBTLML_1__FU10_TCR-JV_cDNA_33_GCTAACGA_merged_170000.txt	5637	1	4.24827e-05	TGTGCCAGTAGTATTCTCGGCCAGGGGAGGACTCAAGAGACCCAGTACTTC	EEEAEEEEEEEEEEEEEEEEEEEEEEEEEEEEEEEEEEEEEEEEEEEEEEE	TRBV19*00(1070)	TRBD1*00(30),TRBD2*00(30)	TRBJ2-5*00(230)		559|573|596|0|14||70.0	16|22|36|21|27||30.0;25|31|48|24|30||30.0	22|40|68|33|51||90.0												TGTGCCAGTAGTATTCTCGGCCAGGGGAGGACTCAAGAGACCCAGTACTTC	32								CASSILGQGRTQETQYF		:::::::::0:-3:14:21:-4:-2:27:33:-2:51:::	TLML_1_	RNA
3757	CLONES_TRBTLML_1__FU10_TCR-JV_cDNA_33_GCTAACGA_merged_170000.txt	5638	1	4.24827e-05	TGTGCCAGTAGTATTGGGGTTTGGACAGGGGTGGATCAGCCCCAGCATTTT	EEEE<EEEEEEEEEEEAAEEAEEEEEEEEEEEEEEEEEEEEEEEEEEEEEE	TRBV19*00(505)	TRBD1*00(45)	TRBJ1-5*00(225)		559|573|596|0|14||70.0	13|22|36|22|31||45.0	25|42|70|34|51||85.0												TGTGCCAGTAGTATTGGGGTTTGGACAGGGGTGGATCAGCCCCAGCATTTT	27								CASSIGVWTGVDQPQHF		:::::::::0:-3:14:22:-1:-2:31:34:-5:51:::	TLML_1_	RNA
3758	CLONES_TRBTLML_1__FU10_TCR-JV_cDNA_33_GCTAACGA_merged_170000.txt	5639	1	4.24827e-05	TGTGCCAGTAGTATTACGGGACTAGCGGGAGGGCAGAATGAGCAGTTCTTC	EEEEEEEEEEEEEEEEEEEEAEEEEEAEEEEEEEAEEEEEEEEEEEEEEEA	TRBV19*00(225)	TRBD2*00(90)	TRBJ2-1*00(215)		559|573|596|0|14||70.0	15|33|48|16|34||90.0	27|42|70|36|51||75.0												TGTGCCAGTAGTATTACGGGACTAGCGGGAGGGCAGAATGAGCAGTTCTTC	32								CASSITGLAGGQNEQFF		:::::::::0:-3:14:16:1:1:34:36:-7:51:::	TLML_1_	RNA
3759	CLONES_TRBTLML_1__FU10_TCR-JV_cDNA_33_GCTAACGA_merged_170000.txt	5640	1	4.24827e-05	TGTGCCAGTAGTATATATGCCGGGACACCCGGCCGGGATGGCTACACCTTC	EEEEEEEEEEEEEEEEEEEEEEEEEEEEEEEEEEEEEEEEEEEEEEEEEEE	TRBV19*00(103)	TRBD1*00(40),TRBD2*00(35)	TRBJ1-2*00(210)		559|574|596|0|15||75.0	10|18|36|19|27||40.0;14|21|48|19|26||35.0	26|40|68|37|51||70.0												TGTGCCAGTAGTATATATGCCGGGACACCCGGCCGGGATGGCTACACCTTC	36								CASSIYAGTPGRDGYTF		:::::::::0:-2:15:19:2:-6:27:37:-6:51:::	TLML_1_	RNA
3760	CLONES_TRBTLML_1__FU10_TCR-JV_cDNA_33_GCTAACGA_merged_170000.txt	5641	1	4.24827e-05	TGTGCCAGTAGTATAGACCAGACAGGGGACGGCACAGATACGCAGTATTTT	EEEEEEEEEEEEEEEEEEEEEEEEEEEEEEEEEEEEEEEEEEEEEEEEEEE	TRBV19*00(360)	TRBD1*00(40)	TRBJ2-3*00(240)		559|576|596|0|17||85.0	14|22|36|20|28||40.0	21|41|69|31|51||100.0												TGTGCCAGTAGTATAGACCAGACAGGGGACGGCACAGATACGCAGTATTTT	36								CASSIDQTGDGTDTQYF		:::::::::0:0:17:20:-2:-2:28:31:-1:51:::	TLML_1_	RNA
3761	CLONES_TRBTLML_1__FU10_TCR-JV_cDNA_33_GCTAACGA_merged_170000.txt	5642	1	4.24827e-05	TGTGCCAGTAGTATAACGGGAGGGCAGCTAGCCAAAAACATTCAGTACTTC	EEEEEEEEEEEEEEEEEAEEEEEAEEEEEEEEEEEEEEEEEEEEEEEEEEE	TRBV19*00(430)	TRBD2*00(45)	TRBJ2-4*00(265)		559|574|596|0|15||75.0	24|33|48|16|25||45.0	17|42|70|26|51||125.0												TGTGCCAGTAGTATAACGGGAGGGCAGCTAGCCAAAAACATTCAGTACTTC	32								CASSITGGQLAKNIQYF		:::::::::0:-2:15:16:-8:1:25:26:3:51:::	TLML_1_	RNA
3762	CLONES_TRBTLML_1__FU10_TCR-JV_cDNA_33_GCTAACGA_merged_170000.txt	5643	1	4.24827e-05	TGTGCCAGTAGTACCGGGACAGGGTCTATAGGCAATCAGCCCCAGCATTTT	EEEEEAEEAEEEAAEEEEEEEEEEEEEEEEEEEEEEEAEEEEEEEEEEEEE	TRBV19*00(410)	TRBD1*00(55)	TRBJ1-5*00(244)		559|572|596|0|13||65.0	10|21|36|13|24||55.0	17|42|70|25|51|I23G|104.0												TGTGCCAGTAGTACCGGGACAGGGTCTATAGGCAATCAGCCCCAGCATTTT	32								CASSTGTGSIGNQPQHF		:::::::::0:-4:13:13:2:-3:24:25:3:51:::	TLML_1_	RNA
3763	CLONES_TRBTLML_1__FU10_TCR-JV_cDNA_33_GCTAACGA_merged_170000.txt	5644	1	4.24827e-05	TGTGCCAGTAGTAGCGTCGCGGGACCATTATCCGCAGATACGCAGTATTTT	EEEEEEEEEEEAEEEEEAEEEEEEEEEEEEEEEEEEEEEEEEEEEEEEEEE	TRBV19*00(905)	TRBD1*00(34),TRBD2*00(34)	TRBJ2-3*00(225)		559|572|596|0|13||65.0	7|17|36|15|25|SC10G|34.0;11|21|48|15|25|SC14G|34.0	24|41|69|34|51||85.0												TGTGCCAGTAGTAGCGTCGCGGGACCATTATCCGCAGATACGCAGTATTTT	32								CASSSVAGPLSADTQYF		:::::::::0:-4:13:15:5:-7:25:34:-4:51:::	TLML_1_	RNA
3764	CLONES_TRBTLML_1__FU10_TCR-JV_cDNA_33_GCTAACGA_merged_170000.txt	5645	1	4.24827e-05	TGTGCCAGTAGTAAAAAAGCTCCTAGCCAAAGCTCCTACGAGCAGTACTTC	EEAEEEEEEEEEEEEE<EEEEEEE<AEEEEEEEEEEEEEEAEEEEEEEEEE	TRBV19*00(1049)	TRBD2*00(25)	TRBJ2-7*00(245)		559|572|596|0|13||65.0	20|25|48|22|27||25.0	18|39|67|30|51||105.0												TGTGCCAGTAGTAAAAAAGCTCCTAGCCAAAGCTCCTACGAGCAGTACTTC	27								CASSKKAPSQSSYEQYF		:::::::::0:-4:13:22:-4:-7:27:30:2:51:::	TLML_1_	RNA
3765	CLONES_TRBTLML_1__FU10_TCR-JV_cDNA_33_GCTAACGA_merged_170000.txt	5646	1	4.24827e-05	TGTGCCAGTAGTAAAAAAGCTCCTAGCCAAAGCTCCTACGAGCAGCACTTC	EEAEEEEEEEEEEEEEEEEEEEEEEEEEEEEEEEEEEEEEEEEEEEEEEEE	TRBV19*00(1033)	TRBD2*00(25)	TRBJ2-7*00(229)		559|572|596|0|13||65.0	20|25|48|22|27||25.0	18|39|67|30|51|ST33C|89.0												TGTGCCAGTAGTAAAAAAGCTCCTAGCCAAAGCTCCTACGAGCAGCACTTC	32								CASSKKAPSQSSYEQHF		:::::::::0:-4:13:22:-4:-7:27:30:2:51:::	TLML_1_	RNA
3766	CLONES_TRBTLML_1__FU10_TCR-JV_cDNA_33_GCTAACGA_merged_170000.txt	5647	1	4.24827e-05	TGTGCCAGTAGCATGGGGACTGCTGGCGTCGAAAGAGGGGAGCTGTTTTTT	EEEEEEEEEEEEEEEEEEEEEEEEEEEEEEEEEEEEEEEEEEEEEEEEEEE	TRBV19*00(1025)	TRBD2*00(30)	TRBJ2-2*00(215)		559|570|596|0|11||55.0	16|22|48|15|21||30.0	28|43|71|36|51||75.0												TGTGCCAGTAGCATGGGGACTGCTGGCGTCGAAAGAGGGGAGCTGTTTTTT	36								CASSMGTAGVERGELFF		:::::::::0:-6:11:15:0:-10:21:36:-8:51:::	TLML_1_	RNA
3767	CLONES_TRBTLML_1__FU10_TCR-JV_cDNA_33_GCTAACGA_merged_170000.txt	5648	1	4.24827e-05	TGTGCCAGTAGGATAGCCGCAGGGGTATGGAGGAACACTGAAGCTTTCTTT	EEEEEEEEEEEEEEEEEEEEEEEEEEEEEEEEEEEEEEEEEEEEEEEEEEE	TRBV19*00(324)	TRBD1*00(30)	TRBJ1-1*00(235)		559|575|596|0|16|ST570G|64.0	16|22|36|19|25||30.0	21|40|68|32|51||95.0												TGTGCCAGTAGGATAGCCGCAGGGGTATGGAGGAACACTGAAGCTTTCTTT	36								CASRIAAGVWRNTEAFF		:::::::::0:-1:16:19:-4:-2:25:32:-1:51:::	TLML_1_	RNA
3768	CLONES_TRBTLML_1__FU10_TCR-JV_cDNA_33_GCTAACGA_merged_170000.txt	5649	1	4.24827e-05	TGTGCCAGCTCCGGGAATGCTGGTCGGGAGGGCCTGAATGAGCAGTTCTTC	EEEEEEEEEEEEEEEAEEEEEEEEEAEEEEEEEEEEEEEEEEEEEEEEEEE	TRBV27*00(745)	TRBD2*00(50)	TRBJ2-1*00(115)		556|565|593|0|9||45.0	24|34|48|24|34||50.0	27|42|70|36|51||75.0												TGTGCCAGCTCCGGGAATGCTGGTCGGGAGGGCCTGAATGAGCAGTTCTTC	32								CASSGNAGREGLNEQFF		:::::::::0:-8:9:24:-8:2:34:36:-7:51:::	TLML_1_	RNA
3769	CLONES_TRBTLML_1__FU10_TCR-JV_cDNA_33_GCTAACGA_merged_170000.txt	5650	1	4.24827e-05	TGTGCCAGCTCATCCTCCGGGACAGGGTATTTTTTTTCTGAAGCTTTCTTT	EEEEEEEEEEEEEEEEEEEEEEEEEEEEEEEEEEEEEEEEEEEEEEEEEEE	TRBV18*00(515)	TRBD1*00(55)	TRBJ1-1*00(210)		702|714|739|0|12||60.0	10|21|36|16|27||55.0	26|40|68|37|51||70.0												TGTGCCAGCTCATCCTCCGGGACAGGGTATTTTTTTTCTGAAGCTTTCTTT	36								CASSSSGTGYFFSEAFF		:::::::::0:-5:12:16:2:-3:27:37:-6:51:::	TLML_1_	RNA
3770	CLONES_TRBTLML_1__FU10_TCR-JV_cDNA_33_GCTAACGA_merged_170000.txt	5651	1	4.24827e-05	TGTGCCAGCTCACCCGAACGACAGTATTTGTCTGGAAACACCATATATTTT	EEEEEEEEEEEEEEEEEEEEEEEEEEEEEEEEEAEEEEEEEEEEEEEEEEE	TRBV18*00(92)	TRBD1*00(25)	TRBJ1-3*00(245)		702|716|739|0|14||70.0	14|19|36|19|24||25.0	21|42|70|30|51||105.0												TGTGCCAGCTCACCCGAACGACAGTATTTGTCTGGAAACACCATATATTTT	32								CASSPERQYLSGNTIYF		:::::::::0:-3:14:19:-2:-5:24:30:-1:51:::	TLML_1_	RNA
3771	CLONES_TRBTLML_1__FU10_TCR-JV_cDNA_33_GCTAACGA_merged_170000.txt	5652	1	4.24827e-05	TGTGCCAGCTCACCATCTAGGACAACCTATAGCAATCAGCCCCAGCATTTT	EEEEEEEEEEEEEEEEEEEEE6EAEEEEEEEEEEEEEEEEEEE<EEEEEEE	TRBV18*00(130)	TRBD1*00(25)	TRBJ1-5*00(265)		702|717|739|0|15||75.0	13|18|36|19|24||25.0	17|42|70|26|51||125.0												TGTGCCAGCTCACCATCTAGGACAACCTATAGCAATCAGCCCCAGCATTTT	21								CASSPSRTTYSNQPQHF		:::::::::0:-2:15:19:-1:-6:24:26:3:51:::	TLML_1_	RNA
3772	CLONES_TRBTLML_1__FU10_TCR-JV_cDNA_33_GCTAACGA_merged_170000.txt	5653	1	4.24827e-05	TGTGCCAGCTCACCATGGAGCGGACAGGGAGGGTACAATGAGCAGTTCTTC	EEEEEEEEEEEEEEEEEEEEEEEEEEEEEEEEEEEEEEEEEEEEEEEEEEE	TRBV18*00(495)	TRBD1*00(40),TRBD2*00(35)	TRBJ2-1*00(170)		702|717|739|0|15||75.0	13|21|36|21|29||40.0;25|32|48|26|33||35.0	24|42|70|33|51||90.0												TGTGCCAGCTCACCATGGAGCGGACAGGGAGGGTACAATGAGCAGTTCTTC	36								CASSPWSGQGGYNEQFF		:::::::::0:-2:15:21:-1:-3:29:33:-4:51:::	TLML_1_	RNA
3773	CLONES_TRBTLML_1__FU10_TCR-JV_cDNA_33_GCTAACGA_merged_170000.txt	5654	1	4.24827e-05	TGTGCCAGCTCACCACCGCACAGATCTATTGGGTACAATGAGCAGTTCTTC	EEEEEEEEEEEEEEEEEEEEEEEEEEEEEEEEEEEEEEEEEEEEEE6EEEE	TRBV18*00(510)		TRBJ2-1*00(230)		702|720|739|0|18||90.0		24|42|70|33|51||90.0												TGTGCCAGCTCACCACCGCACAGATCTATTGGGTACAATGAGCAGTTCTTC	21								CASSPPHRSIGYNEQFF		:::::::::0:1:18:::::33:-4:51:::	TLML_1_	RNA
3774	CLONES_TRBTLML_1__FU10_TCR-JV_cDNA_33_GCTAACGA_merged_170000.txt	5655	1	4.24827e-05	TGTGCCAGCTCACCACCGAGAGGGACTAGCGGGAGTGATGAGCAGTTCTTC	EEEEAEEEEEEEEEEEEEEEEEEEEEEEEEEEEEEEEEEEEEEEEEEEEEE	TRBV18*00(635)	TRBD2*00(70)	TRBJ2-1*00(210)		702|720|739|0|18||90.0	16|30|48|21|35||70.0	28|42|70|37|51||70.0												TGTGCCAGCTCACCACCGAGAGGGACTAGCGGGAGTGATGAGCAGTTCTTC	32								CASSPPRGTSGSDEQFF		:::::::::0:1:18:21:0:-2:35:37:-8:51:::	TLML_1_	RNA
3775	CLONES_TRBTLML_1__FU10_TCR-JV_cDNA_33_GCTAACGA_merged_170000.txt	5656	1	4.24827e-05	TGTGCCAGCTCACCACCAGGGACATACGCAACTAATGAAAAACTGTTTTTT	EEEEEEEEEEEEEEEEEEEEEEEEEEEEEEEEEEEEEEEEEEEEEEEEEEE	TRBV18*00(760)	TRBD1*00(30)	TRBJ1-4*00(260)		702|719|739|0|17||85.0	12|18|36|18|24||30.0	19|43|71|27|51||120.0												TGTGCCAGCTCACCACCAGGGACATACGCAACTAATGAAAAACTGTTTTTT	36								CASSPPGTYATNEKLFF		:::::::::0:0:17:18:0:-6:24:27:1:51:::	TLML_1_	RNA
3776	CLONES_TRBTLML_1__FU10_TCR-JV_cDNA_33_GCTAACGA_merged_170000.txt	5657	1	4.24827e-05	TGTGCCAGCTCACCAGACCGGGACAGGGGGTCGAGAGATACGCAGTATTTT	EEEEEEEEEEEEEEAEEEEEEEEEEEEEEEEEEEEEEEEEEEEEEEEEEEE	TRBV18*00(495)	TRBD1*00(65)	TRBJ2-3*00(220)		702|717|739|0|15||75.0	10|23|36|17|30||65.0	25|41|69|35|51||80.0												TGTGCCAGCTCACCAGACCGGGACAGGGGGTCGAGAGATACGCAGTATTTT	32								CASSPDRDRGSRDTQYF		:::::::::0:-2:15:17:2:-1:30:35:-5:51:::	TLML_1_	RNA
3777	CLONES_TRBTLML_1__FU10_TCR-JV_cDNA_33_GCTAACGA_merged_170000.txt	5658	1	4.24827e-05	TGTGCCAGCTGCCTCTTGCCGGGACTAGCGGCAAACAATGAGCAGTTCTTC	EEEEEEEEEEEEEEEEEEEEEEEEEEEEEEEEEEEEEEEEEEEEEEEEEEE	TRBV11-2*00(180)	TRBD2*00(65)	TRBJ2-1*00(225)		522|531|559|0|9||45.0	14|27|48|18|31||65.0	25|42|70|34|51||85.0												TGTGCCAGCTGCCTCTTGCCGGGACTAGCGGCAAACAATGAGCAGTTCTTC	36								CASCLLPGLAANNEQFF		:::::::::0:-8:9:18:2:-5:31:34:-5:51:::	TLML_1_	RNA
3778	CLONES_TRBTLML_1__FU10_TCR-JV_cDNA_33_GCTAACGA_merged_170000.txt	5659	1	4.24827e-05	TGTGCCAGCGCTACTCGGGGGGCGGGAGGGCCCCAAGAGACCCAGTACTTC	EEEEEEEEEEEAEEEEEEEEEEEEEEEEEEEEEEEEEEEEEEEEEEEEEEE	TRBV6-5*00(218),TRBV6-1*00(215),TRBV6-3*00(202),TRBV6-6*00(202),TRBV6-8*00(202)	TRBD2*00(55)	TRBJ2-5*00(235)		519|537|556|0|17|DA528ST530C|48.0;516|525|553|0|9||45.0;516|534|553|0|17|DA525ST527C|48.0;516|534|553|0|17|DA525ST527C|48.0;512|530|549|0|17|DA521ST523C|48.0	23|34|48|21|32||55.0	21|40|68|32|51||95.0												TGTGCCAGCGCTACTCGGGGGGCGGGAGGGCCCCAAGAGACCCAGTACTTC	32								CASATRGAGGPQETQYF		:::::::::0:1:17:21:-7:2:32:32:-1:51:::	TLML_1_	RNA
3779	CLONES_TRBTLML_1__FU10_TCR-JV_cDNA_33_GCTAACGA_merged_170000.txt	5660	1	4.24827e-05	TGTGCCAGCGGTGGTACTAGCGGGGCGGTCGGCTACAATGAGCAGTTCTTC	EEEEEEEEEEEAEEEEEEEEEEEEEEEEAEEEEEEEEEEEEEEEEAEEEEE	TRBV6-5*00(455)	TRBD2*00(45)	TRBJ2-1*00(235)		519|528|556|0|9||45.0	19|28|48|15|24||45.0	23|42|70|32|51||95.0												TGTGCCAGCGGTGGTACTAGCGGGGCGGTCGGCTACAATGAGCAGTTCTTC	32								CASGGTSGAVGYNEQFF		:::::::::0:-8:9:15:-3:-4:24:32:-3:51:::	TLML_1_	RNA
3780	CLONES_TRBTLML_1__FU10_TCR-JV_cDNA_33_GCTAACGA_merged_170000.txt	5661	1	4.24827e-05	TGTGCCAGCACTCTTACGGGCCCGGACAGGGGTAGAGACGAGCAGTACTTC	EEEEEEEEEEEEEEEEEEEEEEEEEEEEEEEEEEEEEEEEEEEEEEEEEEE	TRBV6-6*00(625)	TRBD1*00(45)	TRBJ2-7*00(210)		516|526|553|0|10||50.0	13|22|36|23|32||45.0	25|39|67|37|51||70.0												TGTGCCAGCACTCTTACGGGCCCGGACAGGGGTAGAGACGAGCAGTACTTC	36								CASTLTGPDRGRDEQYF		:::::::::0:-7:10:23:-1:-2:32:37:-5:51:::	TLML_1_	RNA
3781	CLONES_TRBTLML_1__FU10_TCR-JV_cDNA_33_GCTAACGA_merged_170000.txt	5662	1	4.24827e-05	TGTGCCAGCACTCGGTTAGCGGGAGGAGGAAACAAAAACATTCAGTACTTC	EEEEEEEEEEEEEEEEEEEEEEEEEEEEEEEEEEEEEEEEEEEEEEEEEEE	TRBV3-1*00(470),TRBV3-2*00(422)	TRBD2*00(50)	TRBJ2-4*00(235)		543|553|580|0|10||50.0;543|553|580|0|10||50.0	21|31|48|16|26||50.0	23|42|70|32|51||95.0												TGTGCCAGCACTCGGTTAGCGGGAGGAGGAAACAAAAACATTCAGTACTTC	36								CASTRLAGGGNKNIQYF		:::::::::0:-7:10:16:-5:-1:26:32:-3:51:::	TLML_1_	RNA
3782	CLONES_TRBTLML_1__FU10_TCR-JV_cDNA_33_GCTAACGA_merged_170000.txt	5663	1	4.24827e-05	TGTGCCAGCACCGAGTGGGGTCCGTATGCAACTAATGAAAAACTGTTTTTT	EEEEEE<EEEEEEEE<EEEEEEEEEEEEE<EEEEEEEEEEAEEEEEEEEAE	TRBV6-5*00(530)		TRBJ1-4*00(265)		519|529|556|0|10||50.0		18|43|71|26|51||125.0												TGTGCCAGCACCGAGTGGGGTCCGTATGCAACTAATGAAAAACTGTTTTTT	27								CASTEWGPYATNEKLFF		:::::::::0:-7:10:::::26:2:51:::	TLML_1_	RNA
3783	CLONES_TRBTLML_1__FU10_TCR-JV_cDNA_33_GCTAACGA_merged_170000.txt	5664	1	4.24827e-05	TGTGCCAGCAGTTTTTGGCTAGCGGGAGGAAAGGACAATGAGCAGTTCTTC	EEEEEEEEEEEEEEEEEEEEEEEEEEEEEEEEEEEEEEEEEEEEEEEEEEE	TRBV12-3*00(175),TRBV12-4*00(175)	TRBD2*00(55)	TRBJ2-1*00(225)		530|544|567|0|14||70.0;530|544|567|0|14||70.0	20|31|48|18|29||55.0	25|42|70|34|51||85.0												TGTGCCAGCAGTTTTTGGCTAGCGGGAGGAAAGGACAATGAGCAGTTCTTC	36								CASSFWLAGGKDNEQFF		:::::::::0:-3:14:18:-4:-1:29:34:-5:51:::	TLML_1_	RNA
3784	CLONES_TRBTLML_1__FU10_TCR-JV_cDNA_33_GCTAACGA_merged_170000.txt	5665	1	4.24827e-05	TGTGCCAGCAGTTTCCCGTCAACAGGGGGCGGGAACACTGAAGCTTTCTTT	EEEEEEEEEEEEEEEEEEEEEEEEEEEEEEEEEEEEEEEEEEEEEEEEEEE	TRBV12-3*00(125),TRBV12-4*00(125),TRBV6-3*00(120),TRBV6-5*00(120),TRBV6-6*00(120)	TRBD1*00(50)	TRBJ1-1*00(235)		530|544|567|0|14||70.0;530|544|567|0|14||70.0;516|529|553|0|13||65.0;519|532|556|0|13||65.0;516|529|553|0|13||65.0	15|25|36|21|31||50.0	21|40|68|32|51||95.0												TGTGCCAGCAGTTTCCCGTCAACAGGGGGCGGGAACACTGAAGCTTTCTTT	36								CASSFPSTGGGNTEAFF		:::::::::0:-3:14:21:-3:1:31:32:-1:51:::	TLML_1_	RNA
3785	CLONES_TRBTLML_1__FU10_TCR-JV_cDNA_33_GCTAACGA_merged_170000.txt	5666	1	4.24827e-05	TGTGCCAGCAGTTTCACCCTCGGGGGGACAGTTTACAATGAGCAGTTCTTC	EEEEEEEEEEEEEEEEEEEEEEEEEEEEEEEEEEEEEEEEAEEEEEEEEEE	TRBV5-8*00(550),TRBV5-4*00(502)	TRBD1*00(35)	TRBJ2-1*00(230)		551|562|587|0|11||55.0;549|560|585|0|11||55.0	12|19|36|24|31||35.0	24|42|70|33|51||90.0												TGTGCCAGCAGTTTCACCCTCGGGGGGACAGTTTACAATGAGCAGTTCTTC	32								CASSFTLGGTVYNEQFF		:::::::::0:-5:11:24:0:-5:31:33:-4:51:::	TLML_1_	RNA
3786	CLONES_TRBTLML_1__FU10_TCR-JV_cDNA_33_GCTAACGA_merged_170000.txt	5667	1	4.24827e-05	TGTGCCAGCAGTTTGGTCGCGGGAGGGTCCTCTGGAAACACCATATATTTT	EEEEEEEEEEEEEEEEAEEEEEEEEEEEEEEEEEEEEEEEEEEEEEEEEEE	TRBV28*00(495)	TRBD2*00(45)	TRBJ1-3*00(250)		564|578|601|0|14||70.0	23|32|48|18|27||45.0	20|42|70|29|51||110.0												TGTGCCAGCAGTTTGGTCGCGGGAGGGTCCTCTGGAAACACCATATATTTT	32								CASSLVAGGSSGNTIYF		:::::::::0:-3:14:18:-7:0:27:29:0:51:::	TLML_1_	RNA
3787	CLONES_TRBTLML_1__FU10_TCR-JV_cDNA_33_GCTAACGA_merged_170000.txt	5668	1	4.24827e-05	TGTGCCAGCAGTTTGGCAGGGACGGGAATTGGCGGAAACACCATATATTTT	EEEEEEEEEEEEEEEEEEEEEEE<EEEEEEAEEEEEEEEEEEEEEEAEAEE	TRBV6-6*00(414),TRBV6-5*00(366)	TRBD1*00(25),TRBD2*00(25)	TRBJ1-3*00(214)		516|529|553|0|13||65.0;519|532|556|0|13||65.0	11|16|36|22|27||25.0;15|20|48|22|27||25.0	24|42|70|33|51||90.0												TGTGCCAGCAGTTTGGCAGGGACGGGAATTGGCGGAAACACCATATATTTT	27								CASSLAGTGIGGNTIYF		:::::::::0:-4:13:22:1:-8:27:33:-4:51:::	TLML_1_	RNA
3788	CLONES_TRBTLML_1__FU10_TCR-JV_cDNA_33_GCTAACGA_merged_170000.txt	5669	1	4.24827e-05	TGTGCCAGCAGTTTATTGCAACTAGCTTACTCCTACAATGAGCAGTTCTTC	EEEEEEEEEEEEAEAEEEEEEAAEEEEEEEEEEEEEEAEEEEEEAEEEEEA	TRBV6-6*00(455)	TRBD2*00(30)	TRBJ2-1*00(250)		516|529|553|0|13||65.0	19|25|48|20|26||30.0	20|42|70|29|51||110.0												TGTGCCAGCAGTTTATTGCAACTAGCTTACTCCTACAATGAGCAGTTCTTC	32								CASSLLQLAYSYNEQFF		:::::::::0:-4:13:20:-3:-7:26:29:0:51:::	TLML_1_	RNA
3789	CLONES_TRBTLML_1__FU10_TCR-JV_cDNA_33_GCTAACGA_merged_170000.txt	5670	1	4.24827e-05	TGTGCCAGCAGTTTATCGGAGGCGTTGAGGATAAATTCACCCCTCCACTTT	EAEE<EEEEEEEEEEEEEEEEEEEEEEEEAEEEEEEAAEA<<<EEAAAEEE	TRBV28*00(325)	TRBD2*00(25)	TRBJ1-6*00(214)		564|580|601|0|16||80.0	26|31|48|17|22||25.0	27|45|73|33|51||90.0												TGTGCCAGCAGTTTATCGGAGGCGTTGAGGATAAATTCACCCCTCCACTTT	27								CASSLSEALRINSPLHF		:::::::::0:-1:16:17:-10:-1:22:33:-7:51:::	TLML_1_	RNA
3790	CLONES_TRBTLML_1__FU10_TCR-JV_cDNA_33_GCTAACGA_merged_170000.txt	5671	1	4.24827e-05	TGTGCCAGCAGTTTATCACCCGGTATGAGCTCCTACAATGAGCAGTTCTTC	EEEEEEEEEEEEEEEEEEEEEEEEEEEEEEEEEEEEEEEEEEEEEEEEEEE	TRBV27*00(298)		TRBJ2-1*00(253)		556|573|593|0|17||85.0		13|42|70|22|51|SG16T|129.0												TGTGCCAGCAGTTTATCACCCGGTATGAGCTCCTACAATGAGCAGTTCTTC	36								CASSLSPGMSSYNEQFF		:::::::::0:0:17:::::22:7:51:::	TLML_1_	RNA
3791	CLONES_TRBTLML_1__FU10_TCR-JV_cDNA_33_GCTAACGA_merged_170000.txt	5672	1	4.24827e-05	TGTGCCAGCAGTTTATCAGGGTCACCCGTGACATACTACGAGCAGTACTTC	EEEEEEEEEEEEEEEEEEEEEEEEEEEEEEEEEEEEEAEEEEEEEEEEEEE	TRBV27*00(255)	TRBD1*00(29)	TRBJ2-7*00(220)		556|573|593|0|17||85.0	9|18|36|24|33|SG13T|29.0	23|39|67|35|51||80.0												TGTGCCAGCAGTTTATCAGGGTCACCCGTGACATACTACGAGCAGTACTTC	32								CASSLSGSPVTYYEQYF		:::::::::0:0:17:24:3:-6:33:35:-3:51:::	TLML_1_	RNA
3792	CLONES_TRBTLML_1__FU10_TCR-JV_cDNA_33_GCTAACGA_merged_170000.txt	5673	1	4.24827e-05	TGTGCCAGCAGTTTACTCTGGACTAGCGGGAGACCCGGGGAGCTGTTTTTT	EEEEEEEEEEEEEEEEAEEEEEEEEEEEEEEEEEAAEEEEEEEEEEEEEEE	TRBV12-3*00(580),TRBV12-4*00(580)	TRBD2*00(65)	TRBJ2-2*00(225)		530|545|567|0|15||75.0;530|545|567|0|15||75.0	17|30|48|19|32||65.0	26|43|71|34|51||85.0												TGTGCCAGCAGTTTACTCTGGACTAGCGGGAGACCCGGGGAGCTGTTTTTT	32								CASSLLWTSGRPGELFF		:::::::::0:-2:15:19:-1:-2:32:34:-6:51:::	TLML_1_	RNA
3793	CLONES_TRBTLML_1__FU10_TCR-JV_cDNA_33_GCTAACGA_merged_170000.txt	5674	1	4.24827e-05	TGTGCCAGCAGTTTACCCAAAGATGTGGGGGCAGGGGAAAAACTGTTTTTT	EEEEEEEEEEEEEEEEAEEEEEEEEEEAEEEEEEEEEEEEEEEEEEEEEEE	TRBV28*00(270)	TRBD1*00(30)	TRBJ1-4*00(215)		564|579|601|0|15||75.0	18|24|36|26|32||30.0	28|43|71|36|51||75.0												TGTGCCAGCAGTTTACCCAAAGATGTGGGGGCAGGGGAAAAACTGTTTTTT	32								CASSLPKDVGAGEKLFF		:::::::::0:-2:15:26:-6:0:32:36:-8:51:::	TLML_1_	RNA
3794	CLONES_TRBTLML_1__FU10_TCR-JV_cDNA_33_GCTAACGA_merged_170000.txt	5675	1	4.24827e-05	TGTGCCAGCAGTTTACCAAGGGGGGGACGGGCCAAAAACATTCAGTACTTC	EEEEEEEEEEEEEEEEEEEEEEEEEEEEEEEEEAEEEEEEEEEEEEEEEEE	TRBV28*00(460)	TRBD1*00(30)	TRBJ2-4*00(245)		564|579|601|0|15||75.0	17|23|36|18|24||30.0	21|42|70|30|51||105.0												TGTGCCAGCAGTTTACCAAGGGGGGGACGGGCCAAAAACATTCAGTACTTC	32								CASSLPRGGRAKNIQYF		:::::::::0:-2:15:18:-5:-1:24:30:-1:51:::	TLML_1_	RNA
3795	CLONES_TRBTLML_1__FU10_TCR-JV_cDNA_33_GCTAACGA_merged_170000.txt	5676	1	4.24827e-05	TGTGCCAGCAGTTTACGGGGGCTCTTGAAGGGTACGGAGACCCAGTACTTC	EEEEEEEEEEEEEEEEEEEAEEEEEEEEEEEEEEEEEEEEEEEEEEEEEEE	TRBV28*00(300)	TRBD1*00(30)	TRBJ2-5*00(215)		564|579|601|0|15||75.0	18|24|36|16|22||30.0	25|40|68|36|51||75.0												TGTGCCAGCAGTTTACGGGGGCTCTTGAAGGGTACGGAGACCCAGTACTTC	32								CASSLRGLLKGTETQYF		:::::::::0:-2:15:16:-6:0:22:36:-5:51:::	TLML_1_	RNA
3796	CLONES_TRBTLML_1__FU10_TCR-JV_cDNA_33_GCTAACGA_merged_170000.txt	5677	1	4.24827e-05	TGTGCCAGCAGTTTAGGCGGCTTGTCAGGGAGCACCGGGGAGCTGTTTTTT	EEEEAEEEEEEEEEEEEAEEEEEEEEEEEEEEEEEEEEEEEEEEEEEEEEE	TRBV12-3*00(300),TRBV12-4*00(300)	TRBD1*00(25),TRBD2*00(25)	TRBJ2-2*00(235)		530|546|567|0|16||80.0;530|546|567|0|16||80.0	16|21|36|25|30||25.0;25|30|48|27|32||25.0	24|43|71|32|51||95.0												TGTGCCAGCAGTTTAGGCGGCTTGTCAGGGAGCACCGGGGAGCTGTTTTTT	32								CASSLGGLSGSTGELFF		:::::::::0:-1:16:25:-4:-3:30:32:-4:51:::	TLML_1_	RNA
3797	CLONES_TRBTLML_1__FU10_TCR-JV_cDNA_33_GCTAACGA_merged_170000.txt	5678	1	4.24827e-05	TGTGCCAGCAGTTTAGGGGACAGGACTAGCAGCACAGATACGCAGTATTTT	EEAEEEEEEEEEEEEEEEEEEEEEEEEEEEEEEEEEEEEEEEEEEEAAAAA	TRBV28*00(730)	TRBD1*00(40),TRBD2*00(40)	TRBJ2-3*00(105)		564|579|601|0|15||75.0	12|20|36|16|24||40.0;17|25|48|22|30||40.0	20|41|69|30|51||105.0												TGTGCCAGCAGTTTAGGGGACAGGACTAGCAGCACAGATACGCAGTATTTT	32								CASSLGDRTSSTDTQYF		:::::::::0:-2:15:16:0:-4:24:30:0:51:::	TLML_1_	RNA
3798	CLONES_TRBTLML_1__FU10_TCR-JV_cDNA_33_GCTAACGA_merged_170000.txt	5679	1	4.24827e-05	TGTGCCAGCAGTTTAGAAGCCTTAGTAAGTGGACACAATTAGCAGTTCTTC	EEEEEEEEEEEEEEEEEEEEEEEEEEEEEEEEEEEEEEEEEEEEEEEEEEE	TRBV12-3*00(142),TRBV12-4*00(142)		TRBJ2-1*00(209)		530|546|567|0|16||80.0;530|546|567|0|16||80.0		25|42|70|34|51|SG30T|69.0												TGTGCCAGCAGTTTAGAAGCCTTAGTAAGTGGACACAATTAGCAGTTCTTC	36								CASSLEALVSGHN*QFF		:::::::::0:-1:16:::::34:-5:51:::	TLML_1_	RNA
3799	CLONES_TRBTLML_1__FU10_TCR-JV_cDNA_33_GCTAACGA_merged_170000.txt	5680	1	4.24827e-05	TGTGCCAGCAGTTTAGAAACAGGCTTGGGAGGGGCCAACGTCCTGACTTTC	EEEEEEEEEEEEEEEEEEEEEEEEEEEEEEEEEEEEEEEEEEEEEEEEEEE	TRBV12-3*00(296),TRBV12-4*00(296)	TRBD1*00(25)	TRBJ2-6*00(70)		530|546|567|0|16||80.0;530|546|567|0|16||80.0	15|20|36|18|23||25.0	24|45|73|30|51||105.0												TGTGCCAGCAGTTTAGAAACAGGCTTGGGAGGGGCCAACGTCCTGACTTTC	36								CASSLETGLGGANVLTF		:::::::::0:-1:16:18:-3:-4:23:30:-4:51:::	TLML_1_	RNA
3800	CLONES_TRBTLML_1__FU10_TCR-JV_cDNA_33_GCTAACGA_merged_170000.txt	5681	1	4.24827e-05	TGTGCCAGCAGTTTAATGGACCTACAGGGCGGGATTGAAAAACTGTTTTTT	EEEEEEEEEEEEEEEEEEEEEEEEAEEEE<EEEEEEEEEEEEEEEEEEE<A	TRBV27*00(355)	TRBD1*00(30),TRBD2*00(30)	TRBJ1-4*00(220)		556|571|593|0|15||75.0	15|21|36|23|29||30.0;23|29|48|28|34||30.0	27|43|71|35|51||80.0												TGTGCCAGCAGTTTAATGGACCTACAGGGCGGGATTGAAAAACTGTTTTTT	27								CASSLMDLQGGIEKLFF		:::::::::0:-2:15:23:-3:-3:29:35:-7:51:::	TLML_1_	RNA
3801	CLONES_TRBTLML_1__FU10_TCR-JV_cDNA_33_GCTAACGA_merged_170000.txt	5682	1	4.24827e-05	TGTGCCAGCAGTTTAATGAGTCTAGCGGCATCACAGGGGGAGCAGTACTTC	EEEEEEAAEAEEEEEEEEEEEEEEEEAEEEEEEEEEEEEEEAEEEEEEEEE	TRBV12-3*00(475),TRBV12-4*00(475)	TRBD1*00(35),TRBD2*00(35)	TRBJ2-7*00(200)		530|545|567|0|15||75.0;530|545|567|0|15||75.0	15|22|36|32|39||35.0;20|27|48|21|28||35.0	27|39|67|39|51||60.0												TGTGCCAGCAGTTTAATGAGTCTAGCGGCATCACAGGGGGAGCAGTACTTC	32								CASSLMSLAASQGEQYF		:::::::::0:-2:15:32:-3:-2:39:39:-7:51:::	TLML_1_	RNA
3802	CLONES_TRBTLML_1__FU10_TCR-JV_cDNA_33_GCTAACGA_merged_170000.txt	5683	1	4.24827e-05	TGTGCCAGCAGTTTAACCACAGGGGGCCCATTGAACACTGAAGCTTTCTTT	EEEEEEEEEEEEEEEEEEEEEEEEEEEEEEEEEEEEEEEEEEEEEEEEEEE	TRBV27*00(225)	TRBD1*00(45)	TRBJ1-1*00(240)		556|571|593|0|15||75.0	15|24|36|18|27||45.0	20|40|68|31|51||100.0												TGTGCCAGCAGTTTAACCACAGGGGGCCCATTGAACACTGAAGCTTTCTTT	36								CASSLTTGGPLNTEAFF		:::::::::0:-2:15:18:-3:0:27:31:0:51:::	TLML_1_	RNA
3803	CLONES_TRBTLML_1__FU10_TCR-JV_cDNA_33_GCTAACGA_merged_170000.txt	5684	1	4.24827e-05	TGTGCCAGCAGTTTAAATCGGCACCCTCTTCTCACAGATACGCAGTATTTT	EEEEEEEEEAEE<EEEEEEAEEEEEEEEEEEEEEEEEEEEEEAEEEEEEEE	TRBV27*00(530)	TRBD2*00(25)	TRBJ2-3*00(235)		556|571|593|0|15||75.0	0|5|48|23|28||25.0	22|41|69|32|51||95.0												TGTGCCAGCAGTTTAAATCGGCACCCTCTTCTCACAGATACGCAGTATTTT	27								CASSLNRHPLLTDTQYF		:::::::::0:-2:15:23:16:-27:28:32:-2:51:::	TLML_1_	RNA
3804	CLONES_TRBTLML_1__FU10_TCR-JV_cDNA_33_GCTAACGA_merged_170000.txt	5685	1	4.24827e-05	TGTGCCAGCAGTTCTAGCGGGAGGGTAAGTCCTCCGGACGAGCAGTACTTC	EEEEEEEEEEEEEEEEEEEEEEEEEEEEEEEEEEEEEAEEEEEEEEEEEEE	TRBV28*00(155)	TRBD2*00(60)	TRBJ2-7*00(210)		564|577|601|0|13||65.0	20|32|48|13|25||60.0	25|39|67|37|51||70.0												TGTGCCAGCAGTTCTAGCGGGAGGGTAAGTCCTCCGGACGAGCAGTACTTC	32								CASSSSGRVSPPDEQYF		:::::::::0:-4:13:13:-4:0:25:37:-5:51:::	TLML_1_	RNA
3805	CLONES_TRBTLML_1__FU10_TCR-JV_cDNA_33_GCTAACGA_merged_170000.txt	5686	1	4.24827e-05	TGTGCCAGCAGTTCCTTCGGGACAGGCTTCGGTACAGATACGCAGTATTTT	EEEEEEEEAEEEEEEEEAAEEEEEEEEEEEAEEEEEEAEEEEEEEEEEEEE	TRBV12-3*00(240),TRBV12-4*00(240)	TRBD1*00(45)	TRBJ2-3*00(230)		530|543|567|0|13||65.0;530|543|567|0|13||65.0	11|20|36|17|26||45.0	23|41|69|33|51||90.0												TGTGCCAGCAGTTCCTTCGGGACAGGCTTCGGTACAGATACGCAGTATTTT	32								CASSSFGTGFGTDTQYF		:::::::::0:-4:13:17:1:-4:26:33:-3:51:::	TLML_1_	RNA
3806	CLONES_TRBTLML_1__FU10_TCR-JV_cDNA_33_GCTAACGA_merged_170000.txt	5687	1	4.24827e-05	TGTGCCAGCAGTTCCCTCGAGGGGACAGGAGGAGGTGAAAAACTGTTTTTT	EEEEEEEEAEEEEE<EEAEEEEEEEAEAEEEEEEEAEEAEEEEEEEAAAAA	TRBV12-3*00(745),TRBV12-4*00(745)	TRBD1*00(40)	TRBJ1-4*00(80)		530|543|567|0|13||65.0;530|543|567|0|13||65.0	12|20|36|21|29||40.0	27|43|71|35|51||80.0												TGTGCCAGCAGTTCCCTCGAGGGGACAGGAGGAGGTGAAAAACTGTTTTTT	27								CASSSLEGTGGGEKLFF		:::::::::0:-4:13:21:0:-4:29:35:-7:51:::	TLML_1_	RNA
3807	CLONES_TRBTLML_1__FU10_TCR-JV_cDNA_33_GCTAACGA_merged_170000.txt	5688	1	4.24827e-05	TGTGCCAGCAGTTCCCCCGGGCCCCGAGGAAAATCCTACGAGCAGTACTTC	EEEEEEEEEEEEEEEEEEEEEEEEEEEEEEEEEEEEEEEEEEEEEEEEEEE	TRBV28*00(340)	TRBD1*00(30),TRBD2*00(30)	TRBJ2-7*00(230)		564|577|601|0|13||65.0	9|15|36|15|21||30.0;13|19|48|15|21||30.0	21|39|67|33|51||90.0												TGTGCCAGCAGTTCCCCCGGGCCCCGAGGAAAATCCTACGAGCAGTACTTC	36								CASSSPGPRGKSYEQYF		:::::::::0:-4:13:15:3:-9:21:33:-1:51:::	TLML_1_	RNA
3808	CLONES_TRBTLML_1__FU10_TCR-JV_cDNA_33_GCTAACGA_merged_170000.txt	5689	1	4.24827e-05	TGTGCCAGCAGTTCACTCCCGCCCCAGAATAGCAATCAGCCCCAGCATTTT	EEEEEEAEEEEEEEEEEEEEEEEEEEAEEEEEEE<EEEEEEEEEEEEEEEE	TRBV27*00(685)	TRBD2*00(35),TRBD1*00(30)	TRBJ1-5*00(255)		556|569|593|0|13||65.0	2|9|48|15|22||35.0;23|29|36|19|25||30.0	19|42|70|28|51||115.0												TGTGCCAGCAGTTCACTCCCGCCCCAGAATAGCAATCAGCCCCAGCATTTT	27								CASSSLPPQNSNQPQHF		:::::::::0:-4:13:15:14:-23:22:28:1:51:::	TLML_1_	RNA
3809	CLONES_TRBTLML_1__FU10_TCR-JV_cDNA_33_GCTAACGA_merged_170000.txt	5690	1	4.24827e-05	TGTGCCAGCAGTTCAAACAGGGGTTTCATGGGCAAAAACATTCAGTACTTC	EEEEEEEEEEEEEEEEEEEEEEEEEEEEEEEEEEEEEEEEEEEEEEEEEEE	TRBV12-3*00(460),TRBV12-4*00(460)	TRBD1*00(35)	TRBJ2-4*00(235)		530|543|567|0|13||65.0;530|543|567|0|13||65.0	15|22|36|16|23||35.0	23|42|70|32|51||95.0												TGTGCCAGCAGTTCAAACAGGGGTTTCATGGGCAAAAACATTCAGTACTTC	36								CASSSNRGFMGKNIQYF		:::::::::0:-4:13:16:-3:-2:23:32:-3:51:::	TLML_1_	RNA
3810	CLONES_TRBTLML_1__FU10_TCR-JV_cDNA_33_GCTAACGA_merged_170000.txt	5691	1	4.24827e-05	TGTGCCAGCAGTTATTTGGCTAGCGGGCAAACCACCTACGAGCAGTACTTC	EEEEEEEEEEEEEEEEEEEEEEEEEEEEEEEEEEEEEEEEEEEEEEEEEEE	TRBV6-5*00(565)	TRBD2*00(40)	TRBJ2-7*00(109)		519|533|556|0|14||70.0	20|28|48|19|27||40.0	22|39|67|34|51||85.0												TGTGCCAGCAGTTATTTGGCTAGCGGGCAAACCACCTACGAGCAGTACTTC	36								CASSYLASGQTTYEQYF		:::::::::0:-3:14:19:-4:-4:27:34:-2:51:::	TLML_1_	RNA
3811	CLONES_TRBTLML_1__FU10_TCR-JV_cDNA_33_GCTAACGA_merged_170000.txt	5692	1	4.24827e-05	TGTGCCAGCAGTTACTTTCCCGGCAGGAAGAGCACAGATACGCAGTATTTT	EEEEEEEEEEEEEEEEEEEEEEEEEEEEEEEEEEEEEEEEEEEEEEEEEEE	TRBV6-6*00(325)	TRBD1*00(30),TRBD2*00(30)	TRBJ2-3*00(245)		516|532|553|0|16||80.0	8|14|36|17|23||30.0;12|18|48|17|23||30.0	20|41|69|30|51||105.0												TGTGCCAGCAGTTACTTTCCCGGCAGGAAGAGCACAGATACGCAGTATTTT	36								CASSYFPGRKSTDTQYF		:::::::::0:-1:16:17:4:-10:23:30:0:51:::	TLML_1_	RNA
3812	CLONES_TRBTLML_1__FU10_TCR-JV_cDNA_33_GCTAACGA_merged_170000.txt	5693	1	4.24827e-05	TGTGCCAGCAGTTACTCCCTTTTGCGGGAGGGCCAAGATGAGCAGTTCTTC	EEEEEEEEEEEEEEEEEEEEEEEEEEEEEEEEEEEEEEEEEEEEEEEEEEE	TRBV6-2*00(255),TRBV6-3*00(255),TRBV6-5*00(239)	TRBD2*00(55)	TRBJ2-1*00(210)		516|533|553|0|17||85.0;516|533|553|0|17||85.0;519|536|556|0|17||85.0	23|34|48|23|34||55.0	28|42|70|37|51||70.0												TGTGCCAGCAGTTACTCCCTTTTGCGGGAGGGCCAAGATGAGCAGTTCTTC	36								CASSYSLLREGQDEQFF		:::::::::0:0:17:23:-7:2:34:37:-8:51:::	TLML_1_	RNA
3813	CLONES_TRBTLML_1__FU10_TCR-JV_cDNA_33_GCTAACGA_merged_170000.txt	5694	1	4.24827e-05	TGTGCCAGCAGTTACTCCCGACCGGGGGCCCAATCCTACGAGCAGTACTTC	EEAEEEEEEEEEEEEEEEEEEEAEEEEEEEEEAEAEE<EEEEAEEEEEEAE	TRBV6-5*00(170),TRBV6-6*00(170),TRBV6-4*00(154)	TRBD1*00(34),TRBD2*00(30)	TRBJ2-7*00(230)		519|536|556|0|17||85.0;516|533|553|0|17||85.0;518|535|555|0|17|SG530T|69.0	14|24|36|19|29|SA17C|34.0;29|35|48|25|31||30.0	21|39|67|33|51||90.0												TGTGCCAGCAGTTACTCCCGACCGGGGGCCCAATCCTACGAGCAGTACTTC	27								CASSYSRPGAQSYEQYF		:::::::::0:0:17:19:-2:0:29:33:-1:51:::	TLML_1_	RNA
3814	CLONES_TRBTLML_1__FU10_TCR-JV_cDNA_33_GCTAACGA_merged_170000.txt	5695	1	4.24827e-05	TGTGCCAGCAGTTACTCCGGCCTCCCACCGAACACCGGGGAGCTGTTTTTT	EEEEAEEEEEEEEEEEEEEEEEEEEEAEEEEEEAEAEEEEAEEAEEEEAEE	TRBV6-6*00(620)	TRBD2*00(30)	TRBJ2-2*00(255)		516|533|553|0|17||85.0	1|7|48|20|26||30.0	20|43|71|28|51||115.0												TGTGCCAGCAGTTACTCCGGCCTCCCACCGAACACCGGGGAGCTGTTTTTT	32								CASSYSGLPPNTGELFF		:::::::::0:0:17:20:15:-25:26:28:0:51:::	TLML_1_	RNA
3815	CLONES_TRBTLML_1__FU10_TCR-JV_cDNA_33_GCTAACGA_merged_170000.txt	5696	1	4.24827e-05	TGTGCCAGCAGTTACTCGATTTCCCCCGCACAATCCTACGAGCAGTACTTC	EEEEEEEEEEEAEEEEEEEEEEEEEEEEEAEEEEEEEEEEAEAAEEEEEEE	TRBV6-5*00(730)	TRBD1*00(25),TRBD2*00(25)	TRBJ2-7*00(230)		519|538|556|0|19||95.0	1|6|36|22|27||25.0;4|9|48|24|29||25.0	21|39|67|33|51||90.0												TGTGCCAGCAGTTACTCGATTTCCCCCGCACAATCCTACGAGCAGTACTTC	32								CASSYSISPAQSYEQYF		:::::::::0:2:19:22:11:-18:27:33:-1:51:::	TLML_1_	RNA
3816	CLONES_TRBTLML_1__FU10_TCR-JV_cDNA_33_GCTAACGA_merged_170000.txt	5697	1	4.24827e-05	TGTGCCAGCAGTTACTCGAGCCTGACAGTGAAGACAGATACGCAGTATTTT	EEEEEEEEEEEEEEEEEEEEEEEEEEEEEEEEEEEEAAEEEAEEEEEEEEA	TRBV6-5*00(465),TRBV6-6*00(417)	TRBD1*00(25)	TRBJ2-3*00(230)		519|539|556|0|20||100.0;516|536|553|0|20||100.0	14|19|36|23|28||25.0	23|41|69|33|51||90.0												TGTGCCAGCAGTTACTCGAGCCTGACAGTGAAGACAGATACGCAGTATTTT	32								CASSYSSLTVKTDTQYF		:::::::::0:3:20:23:-2:-5:28:33:-3:51:::	TLML_1_	RNA
3817	CLONES_TRBTLML_1__FU10_TCR-JV_cDNA_33_GCTAACGA_merged_170000.txt	5698	1	4.24827e-05	TGTGCCAGCAGTTACTCGAAGATCGGGACAGCTGGAAACACCATATATTTT	EEEEEEEEEEEEEEEEEEEEEEEEEEEEEEEEEEEEEEEEEEEEEEEEEEE	TRBV6-5*00(525),TRBV6-6*00(461)	TRBD1*00(40)	TRBJ1-3*00(240)		519|538|556|0|19||95.0;516|535|553|0|19||95.0	11|19|36|23|31||40.0	22|42|70|31|51||100.0												TGTGCCAGCAGTTACTCGAAGATCGGGACAGCTGGAAACACCATATATTTT	36								CASSYSKIGTAGNTIYF		:::::::::0:2:19:23:1:-5:31:31:-2:51:::	TLML_1_	RNA
3818	CLONES_TRBTLML_1__FU10_TCR-JV_cDNA_33_GCTAACGA_merged_170000.txt	5699	1	4.24827e-05	TGTGCCAGCAGTTACTCATCGGTAGGGGGGCCCGCCTACGAGCAGTACTTC	EEEEEEEEEEEEEEEEAAEEEEAEEEEEEEEEEEEEEEEEEEEEEEEEEEE	TRBV6-5*00(375),TRBV6-6*00(327),TRBV6-8*00(327)	TRBD1*00(30),TRBD2*00(30)	TRBJ2-7*00(225)		519|536|556|0|17||85.0;516|533|553|0|17||85.0;512|529|549|0|17||85.0	17|23|36|23|29||30.0;29|35|48|27|33||30.0	22|39|67|34|51||85.0												TGTGCCAGCAGTTACTCATCGGTAGGGGGGCCCGCCTACGAGCAGTACTTC	32								CASSYSSVGGPAYEQYF		:::::::::0:0:17:23:-5:-1:29:34:-2:51:::	TLML_1_	RNA
3819	CLONES_TRBTLML_1__FU10_TCR-JV_cDNA_33_GCTAACGA_merged_170000.txt	5700	1	4.24827e-05	TGTGCCAGCAGTTACTCACTAGCGGGAGGGCTTTTCAATGAGCAGTTCTTC	EEEEEEEEEEEEAEEEEEEEEEEEEEEEEEEEAEEEEEEEEEEEEEEEEEE	TRBV6-6*00(475)	TRBD2*00(70)	TRBJ2-1*00(220)		516|533|553|0|17||85.0	19|33|48|17|31||70.0	26|42|70|35|51||80.0												TGTGCCAGCAGTTACTCACTAGCGGGAGGGCTTTTCAATGAGCAGTTCTTC	32								CASSYSLAGGLFNEQFF		:::::::::0:0:17:17:-3:1:31:35:-6:51:::	TLML_1_	RNA
3820	CLONES_TRBTLML_1__FU10_TCR-JV_cDNA_33_GCTAACGA_merged_170000.txt	5701	1	4.24827e-05	TGTGCCAGCAGTTACTCAGGACAGAGCTCCTATAATTCACCCCTCCACTTT	EEEEEEEEEEEEEEEEEEEEEEEEEEEEEEEAEEEEEEEEEEEEEEEEEEE	TRBV6-5*00(520),TRBV6-6*00(456)	TRBD1*00(25)	TRBJ1-6*00(264)		519|536|556|0|17||85.0;516|533|553|0|17||85.0	13|18|36|18|23||25.0	17|45|73|23|51||140.0												TGTGCCAGCAGTTACTCAGGACAGAGCTCCTATAATTCACCCCTCCACTTT	32								CASSYSGQSSYNSPLHF		:::::::::0:0:17:18:-1:-6:23:23:3:51:::	TLML_1_	RNA
3821	CLONES_TRBTLML_1__FU10_TCR-JV_cDNA_33_GCTAACGA_merged_170000.txt	5702	1	4.24827e-05	TGTGCCAGCAGTTACCTTCCGACCCAAGCGGGAGCATACGAGCAGTACTTC	EEEEEEEEEEEEEEEEEEEEEEEEEEEEEEEEEEEEEEEEEEEEEEEEEEE	TRBV6-2*00(223),TRBV6-3*00(223)	TRBD2*00(40)	TRBJ2-7*00(215)		516|531|553|0|15||75.0;516|531|553|0|15||75.0	22|30|48|26|34||40.0	24|39|67|36|51||75.0												TGTGCCAGCAGTTACCTTCCGACCCAAGCGGGAGCATACGAGCAGTACTTC	36								CASSYLPTQAGAYEQYF		:::::::::0:-2:15:26:-6:-2:34:36:-4:51:::	TLML_1_	RNA
3822	CLONES_TRBTLML_1__FU10_TCR-JV_cDNA_33_GCTAACGA_merged_170000.txt	5703	1	4.24827e-05	TGTGCCAGCAGTTACCCTGGCTTCATCAACGGCAATCAGCCCCAGCATTTT	EEEEEEAEEEEEEEEEEEEEEEEEEEEEEEEEEEEEEEEEE6EEEEEEEEE	TRBV6-6*00(410),TRBV6-5*00(362)		TRBJ1-5*00(240)		516|531|553|0|15||75.0;519|534|556|0|15||75.0		22|42|70|31|51||100.0												TGTGCCAGCAGTTACCCTGGCTTCATCAACGGCAATCAGCCCCAGCATTTT	21								CASSYPGFINGNQPQHF		:::::::::0:-2:15:::::31:-2:51:::	TLML_1_	RNA
3823	CLONES_TRBTLML_1__FU10_TCR-JV_cDNA_33_GCTAACGA_merged_170000.txt	5704	1	4.24827e-05	TGTGCCAGCAGTTACCGCACCGGGAGGACTAGCACAGATACGCAGTATTTT	EEEEEEEEEEEEEEEEEEEEEEEEEEEEEEEEEEEEEEEEEEEEEEEEEEE	TRBV6-6*00(730)	TRBD2*00(35),TRBD1*00(30)	TRBJ2-3*00(255)		516|531|553|0|15||75.0	24|31|48|20|27||35.0;10|16|36|19|25||30.0	18|41|69|28|51||115.0												TGTGCCAGCAGTTACCGCACCGGGAGGACTAGCACAGATACGCAGTATTTT	36								CASSYRTGRTSTDTQYF		:::::::::0:-2:15:20:-8:-1:27:28:2:51:::	TLML_1_	RNA
3824	CLONES_TRBTLML_1__FU10_TCR-JV_cDNA_33_GCTAACGA_merged_170000.txt	5705	1	4.24827e-05	TGTGCCAGCAGTTACCGGTGGGCTCCCGGTAAGGTTTACGAGCAGTACTTC	EEEEEEEEEEEEEEEEEEEEEEEEEEEEEEEEEEEEEEEEEEEEEEEEEEE	TRBV6-5*00(327)	TRBD1*00(30),TRBD2*00(30)	TRBJ2-7*00(130)		519|534|556|0|15||75.0	8|14|36|23|29||30.0;2|8|48|22|28||30.0	24|39|67|36|51||75.0												TGTGCCAGCAGTTACCGGTGGGCTCCCGGTAAGGTTTACGAGCAGTACTTC	36								CASSYRWAPGKVYEQYF		:::::::::0:-2:15:23:4:-10:29:36:-4:51:::	TLML_1_	RNA
3825	CLONES_TRBTLML_1__FU10_TCR-JV_cDNA_33_GCTAACGA_merged_170000.txt	5706	1	4.24827e-05	TGTGCCAGCAGTTACCGGGGACAAGGAGGTAACACAGATACGCAGTATTTT	EEEEEEEEEEEEEEEEEEEEEEEEEEEEEEEEEEEEEEEEEEEEEEEEEEE	TRBV6-2*00(540),TRBV6-3*00(540)	TRBD1*00(30)	TRBJ2-3*00(235)		516|531|553|0|15||75.0;516|531|553|0|15||75.0	12|18|36|17|23||30.0	22|41|69|32|51||95.0												TGTGCCAGCAGTTACCGGGGACAAGGAGGTAACACAGATACGCAGTATTTT	36								CASSYRGQGGNTDTQYF		:::::::::0:-2:15:17:0:-6:23:32:-2:51:::	TLML_1_	RNA
3826	CLONES_TRBTLML_1__FU10_TCR-JV_cDNA_33_GCTAACGA_merged_170000.txt	5707	1	4.24827e-05	TGTGCCAGCAGTTACCGAGAAGACAGGGTCGGGGATGAAAAACTGTTTTTT	EEEEEEEEEEEEEEEEEEEEEEEEEEEEEEEEEEEEEEEEEEEEEEEEEEE	TRBV6-2*00(395),TRBV6-3*00(395)	TRBD1*00(35)	TRBJ1-4*00(225)		516|531|553|0|15||75.0;516|531|553|0|15||75.0	14|21|36|21|28||35.0	26|43|71|34|51||85.0												TGTGCCAGCAGTTACCGAGAAGACAGGGTCGGGGATGAAAAACTGTTTTTT	36								CASSYREDRVGDEKLFF		:::::::::0:-2:15:21:-2:-3:28:34:-6:51:::	TLML_1_	RNA
3827	CLONES_TRBTLML_1__FU10_TCR-JV_cDNA_33_GCTAACGA_merged_170000.txt	5708	1	4.24827e-05	TGTGCCAGCAGTTACCACTGGACTCCACTTATAAATCAGCCCCAGCATTTT	EEEEEEEEEEEEEEEEEEEEEEEEEEEEAEEAEEEEEEEEEEEEEEEEEEE	TRBV27*00(530)	TRBD2*00(25)	TRBJ1-5*00(230)		556|569|593|0|13||65.0	17|22|48|19|24||25.0	24|42|70|33|51||90.0												TGTGCCAGCAGTTACCACTGGACTCCACTTATAAATCAGCCCCAGCATTTT	32								CASSYHWTPLINQPQHF		:::::::::0:-4:13:19:-1:-10:24:33:-4:51:::	TLML_1_	RNA
3828	CLONES_TRBTLML_1__FU10_TCR-JV_cDNA_33_GCTAACGA_merged_170000.txt	5709	1	4.24827e-05	TGTGCCAGCAGTTACGGTGGGGGTCCAACCAACACCGGGGAGCTGTTTTTT	EEEEEEEEEEEEEEAEEEEEEEEEAEEEEEEEEEEEEEEEEEEEEEEEEEE	TRBV6-5*00(340)	TRBD1*00(25)	TRBJ2-2*00(245)		519|534|556|0|15||75.0	18|23|36|18|23||25.0	22|43|71|30|51||105.0												TGTGCCAGCAGTTACGGTGGGGGTCCAACCAACACCGGGGAGCTGTTTTTT	32								CASSYGGGPTNTGELFF		:::::::::0:-2:15:18:-6:-1:23:30:-2:51:::	TLML_1_	RNA
3829	CLONES_TRBTLML_1__FU10_TCR-JV_cDNA_33_GCTAACGA_merged_170000.txt	5710	1	4.24827e-05	TGTGCCAGCAGTTACGGGTGGGGTCCAACGGGCACAGATACGCAGTATTTT	EEEEEAEEAEEEEEEEEEEEEEEEEEEAEEEEEEEEEEEEEEEEEEEEEEE	TRBV6-5*00(545)		TRBJ2-3*00(240)		519|534|556|0|15||75.0		21|41|69|31|51||100.0												TGTGCCAGCAGTTACGGGTGGGGTCCAACGGGCACAGATACGCAGTATTTT	32								CASSYGWGPTGTDTQYF		:::::::::0:-2:15:::::31:-1:51:::	TLML_1_	RNA
3830	CLONES_TRBTLML_1__FU10_TCR-JV_cDNA_33_GCTAACGA_merged_170000.txt	5711	1	4.24827e-05	TGTGCCAGCAGTTACGGGAGTACTTTTAGTCCCTACAATGAGCAGTTCTTC	EEEEEEEEEEEEEEEEEEEEEEEEEEAEEEEEEEEEEEEEEEEEEEEEEEE	TRBV12-3*00(940),TRBV12-4*00(940)	TRBD2*00(30)	TRBJ2-1*00(225)		530|543|567|0|13||65.0;530|543|567|0|13||65.0	24|30|48|14|20||30.0	22|42|70|31|51||100.0												TGTGCCAGCAGTTACGGGAGTACTTTTAGTCCCTACAATGAGCAGTTCTTC	32								CASSYGSTFSPYNEQFF		:::::::::0:-4:13:14:-8:-2:20:31:-2:51:::	TLML_1_	RNA
3831	CLONES_TRBTLML_1__FU10_TCR-JV_cDNA_33_GCTAACGA_merged_170000.txt	5712	1	4.24827e-05	TGTGCCAGCAGTCCCCGGGTCCGTAGCTCTGGGGCCAACGTCCTGACTTTC	EEEEEEEEEEEEEEEEEEEEEEEEEEEEEEEEEEEEEEEEEEEEE7EEEEE	TRBV27*00(472)	TRBD1*00(30),TRBD2*00(30)	TRBJ2-6*00(142)		556|568|593|0|12||60.0	9|15|36|13|19||30.0;13|19|48|13|19||30.0	18|45|73|24|51||135.0												TGTGCCAGCAGTCCCCGGGTCCGTAGCTCTGGGGCCAACGTCCTGACTTTC	22								CASSPRVRSSGANVLTF		:::::::::0:-5:12:13:3:-9:19:24:2:51:::	TLML_1_	RNA
3832	CLONES_TRBTLML_1__FU10_TCR-JV_cDNA_33_GCTAACGA_merged_170000.txt	5713	1	4.24827e-05	TGTGCCAGCAGTCCCACCCTGGGTGGGCTGGGGAATTCACCCCTCCACTTT	EEEEEEEEEEEEEEEEEEEEEEEEEEEEEEEEEEEEEEEEEEEEEEEEEEE	TRBV27*00(390)	TRBD1*00(25)	TRBJ1-6*00(198)		556|568|593|0|12||60.0	3|8|36|16|21||25.0	27|45|73|33|51||90.0												TGTGCCAGCAGTCCCACCCTGGGTGGGCTGGGGAATTCACCCCTCCACTTT	36								CASSPTLGGLGNSPLHF		:::::::::0:-5:12:16:9:-16:21:33:-7:51:::	TLML_1_	RNA
3833	CLONES_TRBTLML_1__FU10_TCR-JV_cDNA_33_GCTAACGA_merged_170000.txt	5714	1	4.24827e-05	TGTGCCAGCAGTCCCACGACAGACTTAACAACTAATGAAAAACTGTTTTTT	EEEEEEEEEEEEEEEEEEEEEEEEEEEEEEEEEEEE6EEEEEEEEEEEEAE	TRBV27*00(171)	TRBD1*00(25)	TRBJ1-4*00(255)		556|568|593|0|12||60.0	14|19|36|17|22||25.0	20|43|71|28|51||115.0												TGTGCCAGCAGTCCCACGACAGACTTAACAACTAATGAAAAACTGTTTTTT	21								CASSPTTDLTTNEKLFF		:::::::::0:-5:12:17:-2:-5:22:28:0:51:::	TLML_1_	RNA
3834	CLONES_TRBTLML_1__FU10_TCR-JV_cDNA_33_GCTAACGA_merged_170000.txt	5715	1	4.24827e-05	TGTGCCAGCAGTCCATACCTTCCGATAGCTAAGAACACTGAAGCTTTCTTT	AAEEA<<EEEEEE6EEEEAEEAEAEEEEEAEEEEAEEEEEEEAEEEEEAEE	TRBV28*00(470)		TRBJ1-1*00(235)		564|576|601|0|12||60.0		21|40|68|32|51||95.0												TGTGCCAGCAGTCCATACCTTCCGATAGCTAAGAACACTGAAGCTTTCTTT	21								CASSPYLPIAKNTEAFF		:::::::::0:-5:12:::::32:-1:51:::	TLML_1_	RNA
3835	CLONES_TRBTLML_1__FU10_TCR-JV_cDNA_33_GCTAACGA_merged_170000.txt	5716	1	4.24827e-05	TGTGCCAGCAGTCGTACGGGTTCGGGGTCTAGCAATCAGCCCCAGCATTTT	EEEEEEEEEEEEEEAEEEEEEEEEEEEEEEEEEEEEEEEEEEEEEEEEEEE	TRBV6-5*00(420),TRBV6-6*00(372)		TRBJ1-5*00(250)		519|531|556|0|12||60.0;516|528|553|0|12||60.0		20|42|70|29|51||110.0												TGTGCCAGCAGTCGTACGGGTTCGGGGTCTAGCAATCAGCCCCAGCATTTT	32								CASSRTGSGSSNQPQHF		:::::::::0:-5:12:::::29:0:51:::	TLML_1_	RNA
3836	CLONES_TRBTLML_1__FU10_TCR-JV_cDNA_33_GCTAACGA_merged_170000.txt	5717	1	4.24827e-05	TGTGCCAGCAGTCGGGGACAGGGGCACTCTGGGGCCAACGTCCTGACTTTC	EEEEEE<EEEEEEEEEEEEEEEAEEEEEEEAAEEEEEEEEE<EEAEEAEEE	TRBV6-1*00(690)	TRBD1*00(50)	TRBJ2-6*00(265)		516|528|553|0|12||60.0	12|22|36|14|24||50.0	20|45|73|26|51||125.0												TGTGCCAGCAGTCGGGGACAGGGGCACTCTGGGGCCAACGTCCTGACTTTC	27								CASSRGQGHSGANVLTF		:::::::::0:-5:12:14:0:-2:24:26:0:51:::	TLML_1_	RNA
3837	CLONES_TRBTLML_1__FU10_TCR-JV_cDNA_33_GCTAACGA_merged_170000.txt	5718	1	4.24827e-05	TGTGCCAGCAGTCAGGGGACAGGGCCTACCCTCGGGTATGGCTACACCTTC	EEEEEEEEEEEEEEEEEEEEEEEEEEEEEEEEEEEEEEEEEEEEEEEEEEE	TRBV28*00(400)	TRBD1*00(45)	TRBJ1-2*00(215)		564|576|601|0|12||60.0	12|21|36|15|24||45.0	25|40|68|36|51||75.0												TGTGCCAGCAGTCAGGGGACAGGGCCTACCCTCGGGTATGGCTACACCTTC	36								CASSQGTGPTLGYGYTF		:::::::::0:-5:12:15:0:-3:24:36:-5:51:::	TLML_1_	RNA
3838	CLONES_TRBTLML_1__FU10_TCR-JV_cDNA_33_GCTAACGA_merged_170000.txt	5719	1	4.24827e-05	TGTGCCAGCAGTGCCAGGAGCGATTGGGGGCATTCCGGGGAGCTGTTTTTT	EEEEA6EEEEAEA<EEEEEEEEEEEEEEEAEE<EE7EEEEEEAEEEEEEAE	TRBV6-1*00(350)	TRBD1*00(30)	TRBJ2-2*00(225)		516|529|553|0|13||65.0	18|24|36|25|31||30.0	26|43|71|34|51||85.0												TGTGCCAGCAGTGCCAGGAGCGATTGGGGGCATTCCGGGGAGCTGTTTTTT	21								CASSARSDWGHSGELFF		:::::::::0:-4:13:25:-6:0:31:34:-6:51:::	TLML_1_	RNA
3839	CLONES_TRBTLML_1__FU10_TCR-JV_cDNA_33_GCTAACGA_merged_170000.txt	5720	1	4.24827e-05	TGTGCCAGCAGTGCGACTACCGTTACCTCTAGCACAGATACGCAGTATTTT	EEEEEEEEEEEEEEEEEEEEEEEEEAEEEAEEEEEEEEEEEEEAAEEEEEE	TRBV28*00(295)	TRBD2*00(25)	TRBJ2-3*00(255)		564|576|601|0|12||60.0	18|23|48|14|19||25.0	18|41|69|28|51||115.0												TGTGCCAGCAGTGCGACTACCGTTACCTCTAGCACAGATACGCAGTATTTT	32								CASSATTVTSSTDTQYF		:::::::::0:-5:12:14:-2:-9:19:28:2:51:::	TLML_1_	RNA
3840	CLONES_TRBTLML_1__FU10_TCR-JV_cDNA_33_GCTAACGA_merged_170000.txt	5721	1	4.24827e-05	TGTGCCAGCAGTGCATCCGGGACAGGGGGTTACACCGGGGAGCTGTTTTTT	EEEEEEEEEEEAEEEEEEEEEEEEEEEEEEEEEEEEEEEEEEEEEEEEEEE	TRBV28*00(585)	TRBD1*00(65)	TRBJ2-2*00(135)		564|576|601|0|12||60.0	10|23|36|16|29||65.0	23|43|71|31|51||100.0												TGTGCCAGCAGTGCATCCGGGACAGGGGGTTACACCGGGGAGCTGTTTTTT	32								CASSASGTGGYTGELFF		:::::::::0:-5:12:16:2:-1:29:31:-3:51:::	TLML_1_	RNA
3841	CLONES_TRBTLML_1__FU10_TCR-JV_cDNA_33_GCTAACGA_merged_170000.txt	5722	1	4.24827e-05	TGTGCCAGCAGTGATTTGGGACTAGCAAACGTTTGGAACATTCAGTACTTC	EEAEEEEEEAEEEEEEEEEEEEEEEEE<EEEEEEEEEEEEEEEEEEEEEEE	TRBV2*00(575)	TRBD2*00(45)	TRBJ2-4*00(215)		518|532|555|0|14||70.0	16|25|48|17|26||45.0	27|42|70|36|51||75.0												TGTGCCAGCAGTGATTTGGGACTAGCAAACGTTTGGAACATTCAGTACTTC	27								CASSDLGLANVWNIQYF		:::::::::0:-3:14:17:0:-7:26:36:-7:51:::	TLML_1_	RNA
3842	CLONES_TRBTLML_1__FU10_TCR-JV_cDNA_33_GCTAACGA_merged_170000.txt	5723	1	4.24827e-05	TGTGCCAGCAGTGACGGGACTAGCGGGACTAGCACAGATACGCAGTATTTT	EEEEEEEEEEEEEEEEEEEEEEEEEAEEEEEEEEEEEEEEEEEAEEEEEEE	TRBV2*00(180)	TRBD2*00(70)	TRBJ2-3*00(255)		518|532|555|0|14||70.0	15|29|48|14|28||70.0	18|41|69|28|51||115.0												TGTGCCAGCAGTGACGGGACTAGCGGGACTAGCACAGATACGCAGTATTTT	32								CASSDGTSGTSTDTQYF		:::::::::0:-3:14:14:1:-3:28:28:2:51:::	TLML_1_	RNA
3843	CLONES_TRBTLML_1__FU10_TCR-JV_cDNA_33_GCTAACGA_merged_170000.txt	5724	1	4.24827e-05	TGTGCCAGCAGTGAATATTCGAAAGCCCAGTCCGGGGAGACCCAGTACTTC	EEEEEEEEEEEEEEEEEEEEEEEEEEEAEEEEEEEEEEEEEEEEEEEEEEE	TRBV25-1*00(400)	TRBD1*00(25),TRBD2*00(25)	TRBJ2-5*00(215)		551|569|588|0|18||90.0	10|15|36|31|36||25.0;10|15|48|28|33||25.0	25|40|68|36|51||75.0												TGTGCCAGCAGTGAATATTCGAAAGCCCAGTCCGGGGAGACCCAGTACTTC	32								CASSEYSKAQSGETQYF		:::::::::0:1:18:31:2:-9:36:36:-5:51:::	TLML_1_	RNA
3844	CLONES_TRBTLML_1__FU10_TCR-JV_cDNA_33_GCTAACGA_merged_170000.txt	5725	1	4.24827e-05	TGTGCCAGCAGTGAAGCGCTTTTTCCAGGGAGCTCCTACGAGCAGTACTTC	A<<EEEEEE<EEEEEEEEE6EEAEEEEEEEEEEEEEEEEEEEEEE6EEEEE	TRBV6-1*00(1170)		TRBJ2-7*00(255)		516|537|553|0|21||105.0		16|39|67|28|51||115.0												TGTGCCAGCAGTGAAGCGCTTTTTCCAGGGAGCTCCTACGAGCAGTACTTC	21								CASSEALFPGSSYEQYF		:::::::::0:4:21:::::28:4:51:::	TLML_1_	RNA
3845	CLONES_TRBTLML_1__FU10_TCR-JV_cDNA_33_GCTAACGA_merged_170000.txt	5726	1	4.24827e-05	TGTGCCAGCAGCTTTTCCGGGACTAGCGGGCCTTGGAATGAGCAGTTCTTC	EEEEEEEEEEEEEEEEEEEEEEEEEEEEEEEEEEEEEEEEEEEEEEEEEEE	TRBV11-2*00(130),TRBV11-3*00(130),TRBV7-2*00(130),TRBV7-3*00(130),TRBV7-8*00(130)	TRBD2*00(70)	TRBJ2-1*00(215)		522|536|559|0|14||70.0;521|535|558|0|14||70.0;580|594|617|0|14||70.0;540|554|577|0|14||70.0;567|581|604|0|14||70.0	14|28|48|16|30||70.0	27|42|70|36|51||75.0												TGTGCCAGCAGCTTTTCCGGGACTAGCGGGCCTTGGAATGAGCAGTTCTTC	36								CASSFSGTSGPWNEQFF		:::::::::0:-3:14:16:2:-4:30:36:-7:51:::	TLML_1_	RNA
3846	CLONES_TRBTLML_1__FU10_TCR-JV_cDNA_33_GCTAACGA_merged_170000.txt	5727	1	4.24827e-05	TGTGCCAGCAGCTTCGGGACTGCCGGGGGGTCTGGAAACACCATATATTTT	EEEEEEEEEEEEEEEEEEEEEEAEEEEEEEEEEEEEEEEEEEEEEEEEEEE	TRBV13*00(525)	TRBD2*00(35),TRBD1*00(30)	TRBJ1-3*00(245)		567|581|604|0|14||70.0	15|22|48|14|21||35.0;11|17|36|14|20||30.0	21|42|70|30|51||105.0												TGTGCCAGCAGCTTCGGGACTGCCGGGGGGTCTGGAAACACCATATATTTT	32								CASSFGTAGGSGNTIYF		:::::::::0:-3:14:14:1:-10:21:30:-1:51:::	TLML_1_	RNA
3847	CLONES_TRBTLML_1__FU10_TCR-JV_cDNA_33_GCTAACGA_merged_170000.txt	5728	1	4.24827e-05	TGTGCCAGCAGCTTGTATTACCTTGCAGGCCTTAGCAATGAGCAGTTCTTC	EEEEEEEEEEEEEEEEEEEEEEEEEEEEEEEEEEEEEEEEEEEEEEEEEEE	TRBV5-4*00(113)		TRBJ2-1*00(220)		549|564|585|0|15||75.0		26|42|70|35|51||80.0												TGTGCCAGCAGCTTGTATTACCTTGCAGGCCTTAGCAATGAGCAGTTCTTC	36								CASSLYYLAGLSNEQFF		:::::::::0:-1:15:::::35:-6:51:::	TLML_1_	RNA
3848	CLONES_TRBTLML_1__FU10_TCR-JV_cDNA_33_GCTAACGA_merged_170000.txt	5729	1	4.24827e-05	TGTGCCAGCAGCTTGCCTCTAGCGGGAGGGCCAACCGGGGAGCTGTTTTTT	AAEEEEEEEAEEAEEEEEAAEEEEAEEEEAEEEEEEEEEEAEEEAEEEEEE	TRBV5-6*00(1082)	TRBD2*00(70)	TRBJ2-2*00(190)		550|565|586|0|15||75.0	20|34|48|18|32||70.0	25|43|71|33|51||90.0												TGTGCCAGCAGCTTGCCTCTAGCGGGAGGGCCAACCGGGGAGCTGTTTTTT	32								CASSLPLAGGPTGELFF		:::::::::0:-1:15:18:-4:2:32:33:-5:51:::	TLML_1_	RNA
3849	CLONES_TRBTLML_1__FU10_TCR-JV_cDNA_33_GCTAACGA_merged_170000.txt	5730	1	4.24827e-05	TGTGCCAGCAGCTTGGCCCCCGGACAGACTAGCACAGATACGCAGTATTTT	EEEEEEEEEEEEEEEEEEEEEEEEEEE<EEEEEAEEEEEEEEEEE<EEEEA	TRBV5-4*00(375),TRBV5-8*00(359)	TRBD1*00(30)	TRBJ2-3*00(255)		549|567|585|0|18||90.0;551|569|587|0|18||90.0	13|19|36|21|27||30.0	18|41|69|28|51||115.0												TGTGCCAGCAGCTTGGCCCCCGGACAGACTAGCACAGATACGCAGTATTTT	27								CASSLAPGQTSTDTQYF		:::::::::0:2:18:21:-1:-5:27:28:2:51:::	TLML_1_	RNA
3850	CLONES_TRBTLML_1__FU10_TCR-JV_cDNA_33_GCTAACGA_merged_170000.txt	5731	1	4.24827e-05	TGTGCCAGCAGCTTGGCGGGGGGGGGTCCACGACCAGATACGCAGTATTTT	EE7EEEEEEEEEEEEEEEEEEEEEEEEEEEEEEEEEEEEEEEEEEEEEEEE	TRBV5-5*00(435),TRBV5-6*00(419),TRBV5-7*00(403)	TRBD1*00(25)	TRBJ2-3*00(225)		549|566|585|0|17||85.0;550|567|586|0|17||85.0;551|568|587|0|17||85.0	18|23|36|17|22||25.0	24|41|69|34|51||85.0												TGTGCCAGCAGCTTGGCGGGGGGGGGTCCACGACCAGATACGCAGTATTTT	22								CASSLAGGGPRPDTQYF		:::::::::0:1:17:17:-6:-1:22:34:-4:51:::	TLML_1_	RNA
3851	CLONES_TRBTLML_1__FU10_TCR-JV_cDNA_33_GCTAACGA_merged_170000.txt	5732	1	4.24827e-05	TGTGCCAGCAGCTTGGGGGCCCCGCGGGAGGGCCATTTGGAGCAGTACTTC	EEEEEEEEEEEEAEEEEEEEEEEEEEEEAEEEEEEEAEEEEEEEEE<EEEE	TRBV7-3*00(225)	TRBD2*00(55)	TRBJ2-7*00(200)		540|554|577|0|14||70.0	23|34|48|23|34||55.0	27|39|67|39|51||60.0												TGTGCCAGCAGCTTGGGGGCCCCGCGGGAGGGCCATTTGGAGCAGTACTTC	27								CASSLGAPREGHLEQYF		:::::::::0:-3:14:23:-7:2:34:39:-7:51:::	TLML_1_	RNA
3852	CLONES_TRBTLML_1__FU10_TCR-JV_cDNA_33_GCTAACGA_merged_170000.txt	5733	1	4.24827e-05	TGTGCCAGCAGCTTGGATTTGACGGCTCGGGGGTACAATGAGCAGTTCTTC	EEEEEEAEEEEEEEEEEEEEEEEEEEEEEEEEEEEEEEEEEEEEEEEEEEE	TRBV5-6*00(185),TRBV5-7*00(185),TRBV5-5*00(169)	TRBD1*00(25)	TRBJ2-1*00(230)		550|566|586|0|16||80.0;551|567|587|0|16||80.0;549|565|585|0|16||80.0	18|23|36|28|33||25.0	24|42|70|33|51||90.0												TGTGCCAGCAGCTTGGATTTGACGGCTCGGGGGTACAATGAGCAGTTCTTC	32								CASSLDLTARGYNEQFF		:::::::::0:0:16:28:-6:-1:33:33:-4:51:::	TLML_1_	RNA
3853	CLONES_TRBTLML_1__FU10_TCR-JV_cDNA_33_GCTAACGA_merged_170000.txt	5734	1	4.24827e-05	TGTGCCAGCAGCTTGGACGGCTGGACAGGCTCCTACAATGAGCAGTTCTTC	EEEEEEEEEEEEEEEEEEEEEEEEEEEEEEEEEEEEEEEEEEEEEEEEEEE	TRBV5-6*00(330),TRBV5-5*00(314),TRBV5-7*00(314)	TRBD1*00(30)	TRBJ2-1*00(255)		550|566|586|0|16||80.0;549|565|585|0|16||80.0;551|567|587|0|16||80.0	13|19|36|22|28||30.0	19|42|70|28|51||115.0												TGTGCCAGCAGCTTGGACGGCTGGACAGGCTCCTACAATGAGCAGTTCTTC	36								CASSLDGWTGSYNEQFF		:::::::::0:0:16:22:-1:-5:28:28:1:51:::	TLML_1_	RNA
3854	CLONES_TRBTLML_1__FU10_TCR-JV_cDNA_33_GCTAACGA_merged_170000.txt	5735	1	4.24827e-05	TGTGCCAGCAGCTTGGAAGGCGGGAGGGCCGTGAGATACGAGCAGTACTTC	EEEEEEEEEEEEEEEEEEEEEEEEEEEEEEEEEEEEEEEEEEEEEEEEEEE	TRBV5-6*00(440),TRBV5-7*00(424),TRBV5-5*00(408)	TRBD2*00(55)	TRBJ2-7*00(215)		550|566|586|0|16||80.0;551|567|587|0|16||80.0;549|565|585|0|16||80.0	23|34|48|19|30||55.0	24|39|67|36|51||75.0												TGTGCCAGCAGCTTGGAAGGCGGGAGGGCCGTGAGATACGAGCAGTACTTC	36								CASSLEGGRAVRYEQYF		:::::::::0:0:16:19:-7:2:30:36:-4:51:::	TLML_1_	RNA
3855	CLONES_TRBTLML_1__FU10_TCR-JV_cDNA_33_GCTAACGA_merged_170000.txt	5736	1	4.24827e-05	TGTGCCAGCAGCTTATTCGGCAGGGGGCTCAGGAACGATGGCTACACCTTC	EEEEAEEEEEEEEEEEEAEEEEEEEEEEEEEEEEEEEEEEEAEEAEEEEEA	TRBV13*00(230)	TRBD1*00(40)	TRBJ1-2*00(214)		567|582|604|0|15||75.0	16|24|36|20|28||40.0	22|40|68|33|51|ST25G|74.0												TGTGCCAGCAGCTTATTCGGCAGGGGGCTCAGGAACGATGGCTACACCTTC	32								CASSLFGRGLRNDGYTF		:::::::::0:-2:15:20:-4:0:28:33:-2:51:::	TLML_1_	RNA
3856	CLONES_TRBTLML_1__FU10_TCR-JV_cDNA_33_GCTAACGA_merged_170000.txt	5737	1	4.24827e-05	TGTGCCAGCAGCTTAGTCTCTCCGGCTAGCGGGATGGGTGAGCAGTTCTTC	EEEEEEEEEEEEEEEEEEEEEEEEEEEEEEEEEEEEEEEEEEEEEEEEEEE	TRBV7-6*00(255),TRBV7-7*00(239),TRBV7-9*00(223)	TRBD2*00(45)	TRBJ2-1*00(205)		576|592|613|0|16||80.0;585|601|622|0|16||80.0;556|572|593|0|16||80.0	20|29|48|25|34||45.0	29|42|70|38|51||65.0												TGTGCCAGCAGCTTAGTCTCTCCGGCTAGCGGGATGGGTGAGCAGTTCTTC	36								CASSLVSPASGMGEQFF		:::::::::0:-1:16:25:-4:-3:34:38:-9:51:::	TLML_1_	RNA
3857	CLONES_TRBTLML_1__FU10_TCR-JV_cDNA_33_GCTAACGA_merged_170000.txt	5738	1	4.24827e-05	TGTGCCAGCAGCTTAGTCGCGGGCGCCTCCAGCTCCTACGAGCAGTACTTC	EEEEEEEEEEEEEEEEEEEEEEEEEEEEEEEEEEEEEEEEAEEEEEEEEEE	TRBV7-8*00(450)	TRBD1*00(35)	TRBJ2-7*00(245)		567|583|604|0|16||80.0	20|27|36|20|27||35.0	18|39|67|30|51||105.0												TGTGCCAGCAGCTTAGTCGCGGGCGCCTCCAGCTCCTACGAGCAGTACTTC	32								CASSLVAGASSSYEQYF		:::::::::0:-1:16:20:-8:3:27:30:2:51:::	TLML_1_	RNA
3858	CLONES_TRBTLML_1__FU10_TCR-JV_cDNA_33_GCTAACGA_merged_170000.txt	5739	1	4.24827e-05	TGTGCCAGCAGCTTAGTCGGTCTAGCGGGAGGATCGCGTGAGCAGTTCTTC	EEEEEEEEEEEEEEEEEEEEEEEEEEEEEEEEEEEEEEEAEEEEEEEEEEE	TRBV7-2*00(369),TRBV7-8*00(331)	TRBD2*00(55)	TRBJ2-1*00(205)		580|596|617|0|16||80.0;567|583|604|0|16||80.0	20|31|48|21|32||55.0	29|42|70|38|51||65.0												TGTGCCAGCAGCTTAGTCGGTCTAGCGGGAGGATCGCGTGAGCAGTTCTTC	32								CASSLVGLAGGSREQFF		:::::::::0:-1:16:21:-4:-1:32:38:-9:51:::	TLML_1_	RNA
3859	CLONES_TRBTLML_1__FU10_TCR-JV_cDNA_33_GCTAACGA_merged_170000.txt	5740	1	4.24827e-05	TGTGCCAGCAGCTTAGTGGGCAGCCCGAGCTCCTACAATGAGCAGTTCTTC	EEEEEEEEEEEEEEEEEEEEEEEEEEEEEEEEEEEEEEEEEEEEEEEEEEE	TRBV7-8*00(365),TRBV7-2*00(333)		TRBJ2-1*00(265)		567|583|604|0|16||80.0;580|596|617|0|16||80.0		17|42|70|26|51||125.0												TGTGCCAGCAGCTTAGTGGGCAGCCCGAGCTCCTACAATGAGCAGTTCTTC	36								CASSLVGSPSSYNEQFF		:::::::::0:-1:16:::::26:3:51:::	TLML_1_	RNA
3860	CLONES_TRBTLML_1__FU10_TCR-JV_cDNA_33_GCTAACGA_merged_170000.txt	5741	1	4.24827e-05	TGTGCCAGCAGCTTAGCCCGGGACACAATAGCCAAAAACATTCAGTACTTC	EEEEEEEEEEEEEEEEEEEEEEEEEEEEEEEEEEEEEEEEEEEEEEEEEEE	TRBV7-2*00(539)	TRBD1*00(40),TRBD2*00(35)	TRBJ2-4*00(255)		580|597|617|0|17||85.0	10|18|36|17|25||40.0;14|21|48|17|24||35.0	19|42|70|28|51||115.0												TGTGCCAGCAGCTTAGCCCGGGACACAATAGCCAAAAACATTCAGTACTTC	36								CASSLARDTIAKNIQYF		:::::::::0:0:17:17:2:-6:25:28:1:51:::	TLML_1_	RNA
3861	CLONES_TRBTLML_1__FU10_TCR-JV_cDNA_33_GCTAACGA_merged_170000.txt	5742	1	4.24827e-05	TGTGCCAGCAGCTTAGCGTGGGACGGCCTGGGGGATTACGAGCAGTACTTC	EEEEEEEEEEEEEEEEEEEEEEEEEEEEEEEEEEEEEEEEEEEEEEEEEEE	TRBV11-1*00(160),TRBV7-9*00(160),TRBV7-6*00(144)	TRBD2*00(29),TRBD1*00(25)	TRBJ2-7*00(215)		531|549|568|0|18||90.0;556|574|593|0|18||90.0;576|594|613|0|18||90.0	25|34|48|19|28|SG29C|29.0;12|17|36|19|24||25.0	24|39|67|36|51||75.0												TGTGCCAGCAGCTTAGCGTGGGACGGCCTGGGGGATTACGAGCAGTACTTC	36								CASSLAWDGLGDYEQYF		:::::::::0:1:18:19:-9:2:28:36:-4:51:::	TLML_1_	RNA
3862	CLONES_TRBTLML_1__FU10_TCR-JV_cDNA_33_GCTAACGA_merged_170000.txt	5743	1	4.24827e-05	TGTGCCAGCAGCTTAGGCAGGGCTAGGGGGCTCGCGGATGAGCAGTTCTTC	EE<EEEEEEEEEEEEEEEEEEEEEEEEEEEEEEEEEEAEEEEEEEEEEEEE	TRBV7-9*00(355)	TRBD1*00(35)	TRBJ2-1*00(210)		556|572|593|0|16||80.0	17|24|36|24|31||35.0	28|42|70|37|51||70.0												TGTGCCAGCAGCTTAGGCAGGGCTAGGGGGCTCGCGGATGAGCAGTTCTTC	27								CASSLGRARGLADEQFF		:::::::::0:-1:16:24:-5:0:31:37:-8:51:::	TLML_1_	RNA
3863	CLONES_TRBTLML_1__FU10_TCR-JV_cDNA_33_GCTAACGA_merged_170000.txt	5744	1	4.24827e-05	TGTGCCAGCAGCTTAGGGTGGACGGACTCTGGGGCCAACGTCCTGACTTTC	EEEEEEEEEAEEEEEEEEEEEEEEEEEEEEEEEEEEEEEEEEEEEEEEEEE	TRBV7-9*00(310)		TRBJ2-6*00(265)		556|572|593|0|16||80.0		20|45|73|26|51||125.0												TGTGCCAGCAGCTTAGGGTGGACGGACTCTGGGGCCAACGTCCTGACTTTC	32								CASSLGWTDSGANVLTF		:::::::::0:-1:16:::::26:0:51:::	TLML_1_	RNA
3864	CLONES_TRBTLML_1__FU10_TCR-JV_cDNA_33_GCTAACGA_merged_170000.txt	5745	1	4.24827e-05	TGTGCCAGCAGCTTAGGGTATACTAGTGGAGTCACAGATACGCAGTATTTT	EEEEEEEEEEEEEEEEEEEEEEEEEEEEEEEEAEEEEEEEEEEEEEEEEEE	TRBV7-3*00(1239)	TRBD2*00(25)	TRBJ2-3*00(170)		540|555|577|0|15||75.0	8|13|48|22|27||25.0	22|41|69|32|51||95.0												TGTGCCAGCAGCTTAGGGTATACTAGTGGAGTCACAGATACGCAGTATTTT	32								CASSLGYTSGVTDTQYF		:::::::::0:-2:15:22:8:-19:27:32:-2:51:::	TLML_1_	RNA
3865	CLONES_TRBTLML_1__FU10_TCR-JV_cDNA_33_GCTAACGA_merged_170000.txt	5746	1	4.24827e-05	TGTGCCAGCAGCTTAGGGGCTGCCTATCGAAGCACCGGGGAGCTGTTTTTT	EEEEEEEEEEEEEEEEEEEEEEEEEEEEEEEEEEEEEEEEEEEEEEEEEEE	TRBV7-2*00(300),TRBV7-8*00(268)		TRBJ2-2*00(235)		580|596|617|0|16||80.0;567|583|604|0|16||80.0		24|43|71|32|51||95.0												TGTGCCAGCAGCTTAGGGGCTGCCTATCGAAGCACCGGGGAGCTGTTTTTT	36								CASSLGAAYRSTGELFF		:::::::::0:-1:16:::::32:-4:51:::	TLML_1_	RNA
3866	CLONES_TRBTLML_1__FU10_TCR-JV_cDNA_33_GCTAACGA_merged_170000.txt	5747	1	4.24827e-05	TGTGCCAGCAGCTTAGGAGGGCTAGCGGGTGACACAGATACGCAGTATTTT	EEEEEEEEEEEEEEEEEEEEEEEEEEEEEEEEEEEEEEEEEEEEEEEEEEE	TRBV7-9*00(404)	TRBD2*00(40)	TRBJ2-3*00(95)		556|572|593|0|16||80.0	20|28|48|21|29||40.0	22|41|69|32|51||95.0												TGTGCCAGCAGCTTAGGAGGGCTAGCGGGTGACACAGATACGCAGTATTTT	36								CASSLGGLAGDTDTQYF		:::::::::0:-1:16:21:-4:-4:29:32:-2:51:::	TLML_1_	RNA
3867	CLONES_TRBTLML_1__FU10_TCR-JV_cDNA_33_GCTAACGA_merged_170000.txt	5748	1	4.24827e-05	TGTGCCAGCAGCTTAGATTCTGCCGGACTAGCGGGAAATGAGCAGTTCTTC	EEEEEEEEEEEEEEEEEEEEEEEEAEEEEEEEEEEEEEEEEEEEEEEEEEE	TRBV11-2*00(160),TRBV11-3*00(160),TRBV7-2*00(150)	TRBD2*00(60)	TRBJ2-1*00(215)		522|540|559|0|18||90.0;521|539|558|0|18||90.0;580|596|617|0|16||80.0	17|29|48|24|36||60.0	27|42|70|36|51||75.0												TGTGCCAGCAGCTTAGATTCTGCCGGACTAGCGGGAAATGAGCAGTTCTTC	32								CASSLDSAGLAGNEQFF		:::::::::0:1:18:24:-1:-3:36:36:-7:51:::	TLML_1_	RNA
3868	CLONES_TRBTLML_1__FU10_TCR-JV_cDNA_33_GCTAACGA_merged_170000.txt	5749	1	4.24827e-05	TGTGCCAGCAGCTTAGATCTCATGGTTAGCGTGTACAATGAGCAGTTCTTC	EEEEEEEEEEEEEEEEEEEEEEEEEEEEEEEEEEEEEEEEEEEEEEEE<EE	TRBV11-3*00(128),TRBV11-2*00(124)	TRBD2*00(25)	TRBJ2-1*00(230)		521|541|558|0|20||100.0;522|542|559|0|20||100.0	21|26|48|26|31||25.0	24|42|70|33|51||90.0												TGTGCCAGCAGCTTAGATCTCATGGTTAGCGTGTACAATGAGCAGTTCTTC	27								CASSLDLMVSVYNEQFF		:::::::::0:3:20:26:-5:-6:31:33:-4:51:::	TLML_1_	RNA
3869	CLONES_TRBTLML_1__FU10_TCR-JV_cDNA_33_GCTAACGA_merged_170000.txt	5750	1	4.24827e-05	TGTGCCAGCAGCTTAGATGGGGACAGGGGAACTAATGAAAAACTGTTTTTT	EEEEEEEEEEEEEEEEEEEEEEEAEEEEEEEEEEEEEEEEEEEEEEEEEEE	TRBV11-1*00(140),TRBV7-9*00(140)	TRBD1*00(50)	TRBJ1-4*00(250)		531|547|568|0|16||80.0;556|572|593|0|16||80.0	12|22|36|19|29||50.0	21|43|71|29|51||110.0												TGTGCCAGCAGCTTAGATGGGGACAGGGGAACTAATGAAAAACTGTTTTTT	32								CASSLDGDRGTNEKLFF		:::::::::0:-1:16:19:0:-2:29:29:-1:51:::	TLML_1_	RNA
3870	CLONES_TRBTLML_1__FU10_TCR-JV_cDNA_33_GCTAACGA_merged_170000.txt	5751	1	4.24827e-05	TGTGCCAGCAGCTTAGACCTGGAGCGGGTGTTCACAGATACGCAGTATTTT	EEEEEEEEEEEEEEEEEAEEEEEEEEEEEEEEEEEEEEEEEEEEEEEEEEE	TRBV11-1*00(145),TRBV7-9*00(145),TRBV11-2*00(134),TRBV11-3*00(134),TRBV7-6*00(129)	TRBD2*00(30)	TRBJ2-3*00(235)		531|547|568|0|16||80.0;556|572|593|0|16||80.0;522|539|559|0|17||85.0;521|538|558|0|17||85.0;576|592|613|0|16||80.0	22|28|48|22|28||30.0	22|41|69|32|51||95.0												TGTGCCAGCAGCTTAGACCTGGAGCGGGTGTTCACAGATACGCAGTATTTT	32								CASSLDLERVFTDTQYF		:::::::::0:-1:16:22:-6:-4:28:32:-2:51:::	TLML_1_	RNA
3871	CLONES_TRBTLML_1__FU10_TCR-JV_cDNA_33_GCTAACGA_merged_170000.txt	5752	1	4.24827e-05	TGTGCCAGCAGCTTAGACAGGGGGTTTAGCTCCTACAATGAGCAGTTCTTC	EEEEEEE<AAEEEEEE<EEEE<AEEEEEEAEEEEEEEEEEEEEEEEEEEAA	TRBV11-2*00(300),TRBV11-3*00(268)	TRBD1*00(35)	TRBJ2-1*00(260)		522|539|559|0|17||85.0;521|538|558|0|17||85.0	16|23|36|17|24||35.0	18|42|70|27|51||120.0												TGTGCCAGCAGCTTAGACAGGGGGTTTAGCTCCTACAATGAGCAGTTCTTC	27								CASSLDRGFSSYNEQFF		:::::::::0:0:17:17:-4:-1:24:27:2:51:::	TLML_1_	RNA
3872	CLONES_TRBTLML_1__FU10_TCR-JV_cDNA_33_GCTAACGA_merged_170000.txt	5753	1	4.24827e-05	TGTGCCAGCAGCTTAGAGTCAGCGGGAGGGGAGTACAATGAGCAGTTCTTC	EEEEEEEEEEEEEEEEEEEEEEEEEEEEEEEEEEEAEEEEEEEEEEEEEEE	TRBV13*00(530)	TRBD2*00(50)	TRBJ2-1*00(230)		567|583|604|0|16||80.0	22|32|48|20|30||50.0	24|42|70|33|51||90.0												TGTGCCAGCAGCTTAGAGTCAGCGGGAGGGGAGTACAATGAGCAGTTCTTC	32								CASSLESAGGEYNEQFF		:::::::::0:-1:16:20:-6:0:30:33:-4:51:::	TLML_1_	RNA
3873	CLONES_TRBTLML_1__FU10_TCR-JV_cDNA_33_GCTAACGA_merged_170000.txt	5754	1	4.24827e-05	TGTGCCAGCAGCTTAATTCTCGGTAGCCCGTATAATTCACCCCTCCACTTT	AEEEEEEEEEEEEEEEEEEEEEEEEEEEEEEEEEEEEEEEAEEEEEEEEEE	TRBV7-3*00(100),TRBV7-2*00(95),TRBV7-4*00(95),TRBV7-8*00(95),TRBV7-9*00(95)		TRBJ1-6*00(229)		540|556|577|0|16||80.0;580|595|617|0|15||75.0;545|560|582|0|15||75.0;567|582|604|0|15||75.0;556|571|593|0|15||75.0		24|45|73|30|51||105.0												TGTGCCAGCAGCTTAATTCTCGGTAGCCCGTATAATTCACCCCTCCACTTT	32								CASSLILGSPYNSPLHF		:::::::::0:-1:16:::::30:-4:51:::	TLML_1_	RNA
3874	CLONES_TRBTLML_1__FU10_TCR-JV_cDNA_33_GCTAACGA_merged_170000.txt	5755	1	4.24827e-05	TGTGCCAGCAGCTTAACCCCACTAGCGGGCCCCTACAATGAGCAGTTCTTC	A6EEE<AEEEEEEEEEEEEEEEAEEEAEAEEEEEEEEEEEA<EEEEEEEEE	TRBV7-3*00(355)	TRBD2*00(45)	TRBJ2-1*00(240)		540|557|577|0|17||85.0	19|28|48|20|29||45.0	22|42|70|31|51||100.0												TGTGCCAGCAGCTTAACCCCACTAGCGGGCCCCTACAATGAGCAGTTCTTC	21								CASSLTPLAGPYNEQFF		:::::::::0:0:17:20:-3:-4:29:31:-2:51:::	TLML_1_	RNA
3875	CLONES_TRBTLML_1__FU10_TCR-JV_cDNA_33_GCTAACGA_merged_170000.txt	5756	1	4.24827e-05	TGTGCCAGCAGCTCTACGGCCCTCGCTCTAGCGAGAAACATTCAGTACTTC	EEEEEEEEEEEEEEEEEEEEEEEEEEEEEEEEEEEEEEEEEEEEEEEEEEE	TRBV11-1*00(135),TRBV7-9*00(135),TRBV5-5*00(119),TRBV5-8*00(119),TRBV7-2*00(119)	TRBD2*00(35)	TRBJ2-4*00(228)		531|544|568|0|13||65.0;556|569|593|0|13||65.0;549|562|585|0|13||65.0;551|564|587|0|13||65.0;580|593|617|0|13||65.0	30|37|48|17|24||35.0	18|42|70|27|51|SC23GSA25G|88.0												TGTGCCAGCAGCTCTACGGCCCTCGCTCTAGCGAGAAACATTCAGTACTTC	36								CASSSTALALARNIQYF		:::::::::0:-4:13:17:-14:5:24:27:2:51:::	TLML_1_	RNA
3876	CLONES_TRBTLML_1__FU10_TCR-JV_cDNA_33_GCTAACGA_merged_170000.txt	5757	1	4.24827e-05	TGTGCCAGCAGCTCTAGCCCCGGACTAGCGGGGACCGGGGAGCTGTTTTTT	EEEEEEEEEEEEEEEEEEEEEEEEEEEEEEEEEEEEEEEE6EEEEEEEEEE	TRBV5-4*00(135),TRBV5-5*00(135),TRBV5-8*00(135),TRBV4-2*00(130),TRBV7-9*00(119)	TRBD2*00(59)	TRBJ2-2*00(230)		549|562|585|0|13||65.0;549|562|585|0|13||65.0;551|564|587|0|13||65.0;537|549|574|0|12||60.0;556|569|593|0|13||65.0	13|28|48|17|32|SG16C|59.0	25|43|71|33|51||90.0												TGTGCCAGCAGCTCTAGCCCCGGACTAGCGGGGACCGGGGAGCTGTTTTTT	21								CASSSSPGLAGTGELFF		:::::::::0:-3:13:17:3:-4:32:33:-5:51:::	TLML_1_	RNA
3877	CLONES_TRBTLML_1__FU10_TCR-JV_cDNA_33_GCTAACGA_merged_170000.txt	5758	1	4.24827e-05	TGTGCCAGCAGCTCCCCCACCCATCTAGCGGGATACAATGAGCAGTTCTTC	EEEEEEAEEEEEEEEEEEAEEEEEEEEEEEEEEEEEEEEEEEEEEEEEEEE	TRBV7-3*00(285),TRBV7-4*00(253)	TRBD2*00(45)	TRBJ2-1*00(230)		540|553|577|0|13||65.0;545|558|582|0|13||65.0	20|29|48|24|33||45.0	24|42|70|33|51||90.0												TGTGCCAGCAGCTCCCCCACCCATCTAGCGGGATACAATGAGCAGTTCTTC	32								CASSSPTHLAGYNEQFF		:::::::::0:-4:13:24:-4:-3:33:33:-4:51:::	TLML_1_	RNA
3878	CLONES_TRBTLML_1__FU10_TCR-JV_cDNA_33_GCTAACGA_merged_170000.txt	5759	1	4.24827e-05	TGTGCCAGCAGCTCCCGACTAGCGGGAGGTAACTACAATGAGCAGTTCTTC	EEEEEEEEEEEEEEEEEEEEEEEEEEEEEEEEEEEEEEEEEEEEEAEEEEE	TRBV11-3*00(485),TRBV11-1*00(469),TRBV11-2*00(453)	TRBD2*00(65)	TRBJ2-1*00(235)		521|534|558|0|13||65.0;531|544|568|0|13||65.0;522|535|559|0|13||65.0	18|31|48|16|29||65.0	23|42|70|32|51||95.0												TGTGCCAGCAGCTCCCGACTAGCGGGAGGTAACTACAATGAGCAGTTCTTC	32								CASSSRLAGGNYNEQFF		:::::::::0:-4:13:16:-2:-1:29:32:-3:51:::	TLML_1_	RNA
3879	CLONES_TRBTLML_1__FU10_TCR-JV_cDNA_33_GCTAACGA_merged_170000.txt	5760	1	4.24827e-05	TGTGCCAGCAGCTCGCGACGGACTAGTGCAAACACCGGGGAGCTGTTTTTT	EEEEEEEEEEEEEEEEEEEEEEEEEEEEEEEEEEEEEEEEEEEEEEEEEEE	TRBV7-6*00(285)	TRBD2*00(35)	TRBJ2-2*00(245)		576|589|613|0|13||65.0	17|24|48|19|26||35.0	22|43|71|30|51||105.0												TGTGCCAGCAGCTCGCGACGGACTAGTGCAAACACCGGGGAGCTGTTTTTT	36								CASSSRRTSANTGELFF		:::::::::0:-4:13:19:-1:-8:26:30:-2:51:::	TLML_1_	RNA
3880	CLONES_TRBTLML_1__FU10_TCR-JV_cDNA_33_GCTAACGA_merged_170000.txt	5761	1	4.24827e-05	TGTGCCAGCAGCCTCTTGCCGGGACTAGCGGCAAACAATGAGCAGTTCTTC	EEEEEEEEEEEEEEEEEEEEEEEEEEEEEAEEEEEEEEEEAEEEEEEEEEE	TRBV11-2*00(195)	TRBD2*00(65)	TRBJ2-1*00(225)		522|534|559|0|12||60.0	14|27|48|18|31||65.0	25|42|70|34|51||85.0												TGTGCCAGCAGCCTCTTGCCGGGACTAGCGGCAAACAATGAGCAGTTCTTC	32								CASSLLPGLAANNEQFF		:::::::::0:-5:12:18:2:-5:31:34:-5:51:::	TLML_1_	RNA
3881	CLONES_TRBTLML_1__FU10_TCR-JV_cDNA_33_GCTAACGA_merged_170000.txt	5762	1	4.24827e-05	TGTGCCAGCAGCCTAGGGACTAGCGGGAGGGCAGAAGAGACCCAGTACTTC	EEEEEEEEEEEEEEEEEEEEEEEEEEEEEEEEEEEEEEEAEAEEEEEEEEE	TRBV4-2*00(115),TRBV5-4*00(110),TRBV5-5*00(110)	TRBD2*00(85)	TRBJ2-5*00(225)		537|550|574|0|13||65.0;549|561|585|0|12||60.0;549|561|585|0|12||60.0	16|33|48|15|32||85.0	23|40|68|34|51||85.0												TGTGCCAGCAGCCTAGGGACTAGCGGGAGGGCAGAAGAGACCCAGTACTTC	32								CASSLGTSGRAEETQYF		:::::::::0:-4:13:15:0:1:32:34:-3:51:::	TLML_1_	RNA
3882	CLONES_TRBTLML_1__FU10_TCR-JV_cDNA_33_GCTAACGA_merged_170000.txt	5763	1	4.24827e-05	TGTGCCAGCAGCCCTCGACGACTAGCGGGAGGACGGGAGACCCAGTACTTC	EEEEEEEEEEEEEEEEEEEEEEEEEEEEEEEEEEEEEEEEEEEEEEEEEEE	TRBV11-1*00(165),TRBV7-9*00(165),TRBV11-3*00(149),TRBV5-5*00(149)	TRBD2*00(65)	TRBJ2-5*00(215)		531|543|568|0|12||60.0;556|568|593|0|12||60.0;521|533|558|0|12||60.0;549|561|585|0|12||60.0	18|31|48|19|32||65.0	25|40|68|36|51||75.0												TGTGCCAGCAGCCCTCGACGACTAGCGGGAGGACGGGAGACCCAGTACTTC	36								CASSPRRLAGGRETQYF		:::::::::0:-5:12:19:-2:-1:32:36:-5:51:::	TLML_1_	RNA
3883	CLONES_TRBTLML_1__FU10_TCR-JV_cDNA_33_GCTAACGA_merged_170000.txt	5764	1	4.24827e-05	TGTGCCAGCAGCCCCTTTGAGTTAGGGAGAGGTATCAACGAGCAGTACTTC	EEEEEEEEEEEEEEEEEEEEEEEEEEEEEEEEEEEEEEEEEEEEEEEEEEE	TRBV13*00(735)	TRBD2*00(25)	TRBJ2-7*00(210)		567|579|604|0|12||60.0	25|30|48|24|29||25.0	25|39|67|37|51||70.0												TGTGCCAGCAGCCCCTTTGAGTTAGGGAGAGGTATCAACGAGCAGTACTTC	36								CASSPFELGRGINEQYF		:::::::::0:-5:12:24:-9:-2:29:37:-5:51:::	TLML_1_	RNA
3884	CLONES_TRBTLML_1__FU10_TCR-JV_cDNA_33_GCTAACGA_merged_170000.txt	5765	1	4.24827e-05	TGTGCCAGCAGCCCCCTCTCAGGGCGTCCGAGAATGGATACGCAGTATTTT	EEEEEEEEEEEEEEEEEEEEEEEEEEEEEEEEEEEEEEEEEEEEEEEAAAA	TRBV11-2*00(580),TRBV11-3*00(548),TRBV11-1*00(532)	TRBD1*00(25),TRBD2*00(25)	TRBJ2-3*00(75)		522|534|559|0|12||60.0;521|533|558|0|12||60.0;531|543|568|0|12||60.0	2|7|36|12|17||25.0;0|5|48|13|18||25.0	26|41|69|36|51||75.0												TGTGCCAGCAGCCCCCTCTCAGGGCGTCCGAGAATGGATACGCAGTATTTT	32								CASSPLSGRPRMDTQYF		:::::::::0:-5:12:12:10:-17:17:36:-6:51:::	TLML_1_	RNA
3885	CLONES_TRBTLML_1__FU10_TCR-JV_cDNA_33_GCTAACGA_merged_170000.txt	5766	1	4.24827e-05	TGTGCCAGCAGCCCCCCCCTAGGGGGAGGGCAAAAGGATACGCAGTATTTT	EEEEEEEEEEEAEEAEEEEAEEEEEEEEEEEEEEEEEAEEEEEEEEEEEEE	TRBV7-2*00(329),TRBV7-8*00(313)	TRBD2*00(49)	TRBJ2-3*00(215)		580|592|617|0|12||60.0;567|579|604|0|12||60.0	20|33|48|18|31|SC24G|49.0	26|41|69|36|51||75.0												TGTGCCAGCAGCCCCCCCCTAGGGGGAGGGCAAAAGGATACGCAGTATTTT	32								CASSPPLGGGQKDTQYF		:::::::::0:-5:12:18:-4:1:31:36:-6:51:::	TLML_1_	RNA
3886	CLONES_TRBTLML_1__FU10_TCR-JV_cDNA_33_GCTAACGA_merged_170000.txt	5767	1	4.24827e-05	TGTGCCAGCAGCCCCCAAGCCGTAGGATTTGAGTATCAGCCCCAGCATTTT	EEEEEEEEEAEEEEEEEEEEEEEEEEEEEEEEEEEEEEEEEEEEEEEEEEE	TRBV6-1*00(145),TRBV6-4*00(145),TRBV6-5*00(145),TRBV6-6*00(145),TRBV6-9*00(129)	TRBD1*00(25)	TRBJ1-5*00(225)		516|527|553|0|11||55.0;518|529|555|0|11||55.0;519|530|556|0|11||55.0;516|527|553|0|11||55.0;515|526|552|0|11||55.0	1|6|36|11|16||25.0	25|42|70|34|51||85.0												TGTGCCAGCAGCCCCCAAGCCGTAGGATTTGAGTATCAGCCCCAGCATTTT	32								CASSPQAVGFEYQPQHF		:::::::::0:-6:11:11:11:-18:16:34:-5:51:::	TLML_1_	RNA
3887	CLONES_TRBTLML_1__FU10_TCR-JV_cDNA_33_GCTAACGA_merged_170000.txt	5768	1	4.24827e-05	TGTGCCAGCAGCCCCAAGTGGACTAGCGGGGGTAACAATGAGCAGTTCTTC	EEEEEEEEEEEEEEEEEEEEEEEEEEEEEEEEEEEEEEEEEEEEEEEEEEE	TRBV7-2*00(509)	TRBD2*00(55)	TRBJ2-1*00(225)		580|592|617|0|12||60.0	17|28|48|19|30||55.0	25|42|70|34|51||85.0												TGTGCCAGCAGCCCCAAGTGGACTAGCGGGGGTAACAATGAGCAGTTCTTC	36								CASSPKWTSGGNNEQFF		:::::::::0:-5:12:19:-1:-4:30:34:-5:51:::	TLML_1_	RNA
3888	CLONES_TRBTLML_1__FU10_TCR-JV_cDNA_33_GCTAACGA_merged_170000.txt	5769	1	4.24827e-05	TGTGCCAGCAGCCCGGGACTAGCGGGACCGGGCACAGATACGCAGTATTTT	EEEEEEAEEEEEEEEEEAEEEEEAEEAEEEEEEAEEEEEEEEEEEEEEEEE	TRBV9*00(285)	TRBD2*00(75)	TRBJ2-3*00(240)		559|571|595|0|12||60.0	14|29|48|12|27||75.0	21|41|69|31|51||100.0												TGTGCCAGCAGCCCGGGACTAGCGGGACCGGGCACAGATACGCAGTATTTT	32								CASSPGLAGPGTDTQYF		:::::::::0:-4:12:12:2:-3:27:31:-1:51:::	TLML_1_	RNA
3889	CLONES_TRBTLML_1__FU10_TCR-JV_cDNA_33_GCTAACGA_merged_170000.txt	5770	1	4.24827e-05	TGTGCCAGCAGCCCGGGACTAGCGGGAGGGCCCTCAGATACGCAGTATTTT	EEEEEEEEEEEEEEEEEEEEEEEEEEEEEEEEEEEEEEEEEEEEEEEEEEE	TRBV11-3*00(130),TRBV7-2*00(130),TRBV4-2*00(119),TRBV5-8*00(114),TRBV7-9*00(114)	TRBD2*00(110)	TRBJ2-3*00(225)		521|533|558|0|12||60.0;580|592|617|0|12||60.0;537|550|574|0|13||65.0;551|563|587|0|12||60.0;556|568|593|0|12||60.0	14|36|48|12|34||110.0	24|41|69|34|51||85.0												TGTGCCAGCAGCCCGGGACTAGCGGGAGGGCCCTCAGATACGCAGTATTTT	36								CASSPGLAGGPSDTQYF		:::::::::0:-5:12:12:2:4:34:34:-4:51:::	TLML_1_	RNA
3890	CLONES_TRBTLML_1__FU10_TCR-JV_cDNA_33_GCTAACGA_merged_170000.txt	5771	1	4.24827e-05	TGTGCCAGCAGCCCGGGACAGGGGTTCGATTTGGGGTGGACCCAGTACTTC	EEEEEEEEEEEEEEEEEEEEEEEEEEEEEEEEEEEEEEEEEEEEEEEEEEE	TRBV7-2*00(769)	TRBD1*00(60)	TRBJ2-5*00(105)		580|592|617|0|12||60.0	10|22|36|12|24||60.0	27|40|68|38|51||65.0												TGTGCCAGCAGCCCGGGACAGGGGTTCGATTTGGGGTGGACCCAGTACTTC	36								CASSPGQGFDLGWTQYF		:::::::::0:-5:12:12:2:-2:24:38:-7:51:::	TLML_1_	RNA
3891	CLONES_TRBTLML_1__FU10_TCR-JV_cDNA_33_GCTAACGA_merged_170000.txt	5772	1	4.24827e-05	TGTGCCAGCAGCCGCCCCTGGTTTAGCGGGAAGTACAATGAGCAGTTCTTC	EAEEAEEEEEEEEAAEEEEEEEEEEAEEEEEEEEEEEEEAEEEEEEEEEEE	TRBV14*00(515)	TRBD2*00(40)	TRBJ2-1*00(230)		516|529|553|0|13||65.0	21|29|48|23|31||40.0	24|42|70|33|51||90.0												TGTGCCAGCAGCCGCCCCTGGTTTAGCGGGAAGTACAATGAGCAGTTCTTC	32								CASSRPWFSGKYNEQFF		:::::::::0:-4:13:23:-5:-3:31:33:-4:51:::	TLML_1_	RNA
3892	CLONES_TRBTLML_1__FU10_TCR-JV_cDNA_33_GCTAACGA_merged_170000.txt	5773	1	4.24827e-05	TGTGCCAGCAGCCGCAGTAGACAGGGTGAGGTACGCTACGAGCAGTACTTC	EEEEEEEEEEEEEEEEEEEEEEEEEEEEEEEEEEEEEEEEEEEEEEEEEEE	TRBV27*00(205)	TRBD1*00(35)	TRBJ2-7*00(220)		556|567|593|0|11||55.0	14|21|36|19|26||35.0	23|39|67|35|51||80.0												TGTGCCAGCAGCCGCAGTAGACAGGGTGAGGTACGCTACGAGCAGTACTTC	36								CASSRSRQGEVRYEQYF		:::::::::0:-6:11:19:-2:-3:26:35:-3:51:::	TLML_1_	RNA
3893	CLONES_TRBTLML_1__FU10_TCR-JV_cDNA_33_GCTAACGA_merged_170000.txt	5774	1	4.24827e-05	TGTGCCAGCAGCCGGCCGGGACAGCGCTTCTCTGGAAACACCATATATTTT	EEEEEEEEEEEEEEEEEEEEEEEEEEEEEEEEEEEEEEEEEEEEEEEEEEE	TRBV9*00(464)	TRBD1*00(45)	TRBJ1-3*00(179)		559|571|595|0|12||60.0	10|19|36|15|24||45.0	20|42|70|29|51||110.0												TGTGCCAGCAGCCGGCCGGGACAGCGCTTCTCTGGAAACACCATATATTTT	36								CASSRPGQRFSGNTIYF		:::::::::0:-4:12:15:2:-5:24:29:0:51:::	TLML_1_	RNA
3894	CLONES_TRBTLML_1__FU10_TCR-JV_cDNA_33_GCTAACGA_merged_170000.txt	5775	1	4.24827e-05	TGTGCCAGCAGCCGAACCCTTTGGTCCCCCAATTTCGACGAGCAGTACTTC	EEEEEEEEEEEEEEEEEEEEEEEEEEEEEEEEEEEEEEEEEEEEEEEEEEE	TRBV3-1*00(629)	TRBD1*00(25),TRBD2*00(25)	TRBJ2-7*00(110)		543|556|580|0|13||65.0	1|6|36|25|30||25.0;11|16|48|23|28||25.0	25|39|67|37|51||70.0												TGTGCCAGCAGCCGAACCCTTTGGTCCCCCAATTTCGACGAGCAGTACTTC	36								CASSRTLWSPNFDEQYF		:::::::::0:-4:13:25:11:-18:30:37:-5:51:::	TLML_1_	RNA
3895	CLONES_TRBTLML_1__FU10_TCR-JV_cDNA_33_GCTAACGA_merged_170000.txt	5776	1	4.24827e-05	TGTGCCAGCAGCCATTTTCGGTCCTGGTCGAACACCGGGGAGCTGTTTTTT	EEEEEEEEEEEAEEEEAEEEEEEEEEEEEEEEEEEEEEEAEEEEEEEEEAE	TRBV3-1*00(990)		TRBJ2-2*00(160)		543|557|580|0|14||70.0		20|43|71|28|51||115.0												TGTGCCAGCAGCCATTTTCGGTCCTGGTCGAACACCGGGGAGCTGTTTTTT	32								CASSHFRSWSNTGELFF		:::::::::0:-3:14:::::28:0:51:::	TLML_1_	RNA
3896	CLONES_TRBTLML_1__FU10_TCR-JV_cDNA_33_GCTAACGA_merged_170000.txt	5777	1	4.24827e-05	TGTGCCAGCAGCCATGCCCTTGGCAGCGGGATCTATAATGAGCAGTTCTTC	EEEEEEEEEEEEEEEEEEEEEEEEEEEEEEEEEEEEEEEEEEEEEEEEEEE	TRBV14*00(209)	TRBD2*00(35)	TRBJ2-1*00(203)		516|540|553|0|24|SA530TSA532CST533C|72.0	22|29|48|24|31||35.0	23|42|70|32|51|SC26T|79.0												TGTGCCAGCAGCCATGCCCTTGGCAGCGGGATCTATAATGAGCAGTTCTTC	36								CASSHALGSGIYNEQFF		:::::::::0:7:24:24:-6:-3:31:32:-3:51:::	TLML_1_	RNA
3897	CLONES_TRBTLML_1__FU10_TCR-JV_cDNA_33_GCTAACGA_merged_170000.txt	5778	1	4.24827e-05	TGTGCCAGCAGCCATACGTACGGACAGGGTGAGGGTGAAAAACTGTTTTTT	EEEEEEEEEEEEEEEEEEEEEEEEEEEEEEEEEEEAEEEEEEEEEEEEEEE	TRBV13*00(719)	TRBD1*00(40)	TRBJ1-4*00(168)		567|579|604|0|12||60.0	13|21|36|21|29||40.0	27|43|71|35|51||80.0												TGTGCCAGCAGCCATACGTACGGACAGGGTGAGGGTGAAAAACTGTTTTTT	32								CASSHTYGQGEGEKLFF		:::::::::0:-5:12:21:-1:-3:29:35:-7:51:::	TLML_1_	RNA
3898	CLONES_TRBTLML_1__FU10_TCR-JV_cDNA_33_GCTAACGA_merged_170000.txt	5779	1	4.24827e-05	TGTGCCAGCAGCCACCCCGGGGGCGTATATAGCACAGATACGCAGTATTTT	EEEEEEEEEEEEEEEEEEEEEEEEEEEEEEEEEEEEEEEEEEEEEEAAAAA	TRBV9*00(770)	TRBD1*00(35),TRBD2*00(30)	TRBJ2-3*00(110)		559|571|595|0|12||60.0	18|25|36|18|25||35.0;13|19|48|15|21||30.0	19|41|69|29|51||110.0												TGTGCCAGCAGCCACCCCGGGGGCGTATATAGCACAGATACGCAGTATTTT	32								CASSHPGGVYSTDTQYF		:::::::::0:-4:12:18:-6:1:25:29:1:51:::	TLML_1_	RNA
3899	CLONES_TRBTLML_1__FU10_TCR-JV_cDNA_33_GCTAACGA_merged_170000.txt	5780	1	4.24827e-05	TGTGCCAGCAGCCAGGCGGGACAGGGGCCCAGCGGGGACGAGCAGTACTTC	EEEEEEEEEEAEEEEEEAEEEEEEEEEEEEEEEEEEEEEEEEEEEAEAEEE	TRBV7-9*00(595)	TRBD1*00(55)	TRBJ2-7*00(210)		556|568|593|0|12||60.0	11|22|36|16|27||55.0	25|39|67|37|51||70.0												TGTGCCAGCAGCCAGGCGGGACAGGGGCCCAGCGGGGACGAGCAGTACTTC	32								CASSQAGQGPSGDEQYF		:::::::::0:-5:12:16:1:-2:27:37:-5:51:::	TLML_1_	RNA
3900	CLONES_TRBTLML_1__FU10_TCR-JV_cDNA_33_GCTAACGA_merged_170000.txt	5781	1	4.24827e-05	TGTGCCAGCAGCCAGAAAGAAGACAGGGGGCGCGGCAATGAGCAGTTCTTC	EEEEEEEEEEEEEEEEEEEEEEEEEEEEEEEEEEEEEE<EAEEEEEEEEEE	TRBV27*00(315)	TRBD1*00(60)	TRBJ2-1*00(220)		556|567|593|0|11||55.0	14|26|36|21|33||60.0	26|42|70|35|51||80.0												TGTGCCAGCAGCCAGAAAGAAGACAGGGGGCGCGGCAATGAGCAGTTCTTC	27								CASSQKEDRGRGNEQFF		:::::::::0:-6:11:21:-2:2:33:35:-6:51:::	TLML_1_	RNA
3901	CLONES_TRBTLML_1__FU10_TCR-JV_cDNA_33_GCTAACGA_merged_170000.txt	5782	1	4.24827e-05	TGTGCCAGCAGCCAAGTTACAGGGCCTGGGGCCCAAGAGACCCAGTACTTC	EEEEEEEEEEEEEEEEEEEEEEEEAEAEEEEEEEEEEEEAE<EEEEEEEEA	TRBV3-1*00(115),TRBV3-2*00(115)	TRBD1*00(30),TRBD2*00(30)	TRBJ2-5*00(235)		543|559|580|0|16||80.0;543|559|580|0|16||80.0	15|21|36|18|24||30.0;28|34|48|20|26||30.0	21|40|68|32|51||95.0												TGTGCCAGCAGCCAAGTTACAGGGCCTGGGGCCCAAGAGACCCAGTACTTC	27								CASSQVTGPGAQETQYF		:::::::::0:-1:16:18:-3:-3:24:32:-1:51:::	TLML_1_	RNA
3902	CLONES_TRBTLML_1__FU10_TCR-JV_cDNA_33_GCTAACGA_merged_170000.txt	5783	1	4.24827e-05	TGTGCCAGCAGCCAAGTGGGCTTGGTGGCAGGGCGTTACGAGCAGTACTTC	EEEEEEEEEEEEEEEEAEEEEEEEEEEEEEEEEEEEEEEEEEEEEEEEEEE	TRBV4-2*00(200),TRBV4-3*00(184)	TRBD1*00(25),TRBD2*00(25)	TRBJ2-7*00(215)		537|553|574|0|16||80.0;537|553|574|0|16|SC539T|64.0	16|21|36|28|33||25.0;28|33|48|29|34||25.0	24|39|67|36|51||75.0												TGTGCCAGCAGCCAAGTGGGCTTGGTGGCAGGGCGTTACGAGCAGTACTTC	32								CASSQVGLVAGRYEQYF		:::::::::0:-1:16:28:-4:-3:33:36:-4:51:::	TLML_1_	RNA
3903	CLONES_TRBTLML_1__FU10_TCR-JV_cDNA_33_GCTAACGA_merged_170000.txt	5784	1	4.24827e-05	TGTGCCAGCAGCCAAGCCGCGAGGGACCTCTTTAGGGATACGCAGTATTTT	EEEEEEAEEEEEEE<AEEAEEEEAEEEEEEEEEEEEEEEEEEEEEEEEEEE	TRBV7-2*00(349),TRBV7-8*00(311)	TRBD2*00(34)	TRBJ2-3*00(215)		580|592|617|0|12||60.0;567|579|604|0|12||60.0	27|37|48|20|30|SC32A|34.0	26|41|69|36|51||75.0												TGTGCCAGCAGCCAAGCCGCGAGGGACCTCTTTAGGGATACGCAGTATTTT	27								CASSQAARDLFRDTQYF		:::::::::0:-5:12:20:-11:5:30:36:-6:51:::	TLML_1_	RNA
3904	CLONES_TRBTLML_1__FU10_TCR-JV_cDNA_33_GCTAACGA_merged_170000.txt	5785	1	4.24827e-05	TGTGCCAGCAGCCAAGCCGGGACAGGCAATTCCTACAATGAGCAGTTCTTC	EEEEEEEEEEEEEEEEEEEEEEEEEEEEEEEEEEEEEEEEEEEEEAEAA??	TRBV4-2*00(595),TRBV4-3*00(579)	TRBD1*00(50)	TRBJ2-1*00(95)		537|553|574|0|16||80.0;537|553|574|0|16|SC539T|64.0	10|20|36|16|26||50.0	21|42|70|30|51||105.0												TGTGCCAGCAGCCAAGCCGGGACAGGCAATTCCTACAATGAGCAGTTCTTC	30								CASSQAGTGNSYNEQFF		:::::::::0:-1:16:16:2:-4:26:30:-1:51:::	TLML_1_	RNA
3905	CLONES_TRBTLML_1__FU10_TCR-JV_cDNA_33_GCTAACGA_merged_170000.txt	5786	1	4.24827e-05	TGTGCCAGCAGCCAAGGTTCCTATAAGGGGAGGGCAGAGACCCAGTACTTC	EEEEEEEEEEEEEEEEEEEEEEEEEEEEEEEEEEEEEEEEEEEEEEEEEEE	TRBV3-1*00(325),TRBV3-2*00(325)	TRBD2*00(40)	TRBJ2-5*00(220)		543|559|580|0|16||80.0;543|559|580|0|16||80.0	25|33|48|27|35||40.0	24|40|68|35|51||80.0												TGTGCCAGCAGCCAAGGTTCCTATAAGGGGAGGGCAGAGACCCAGTACTTC	36								CASSQGSYKGRAETQYF		:::::::::0:-1:16:27:-9:1:35:35:-4:51:::	TLML_1_	RNA
3906	CLONES_TRBTLML_1__FU10_TCR-JV_cDNA_33_GCTAACGA_merged_170000.txt	5787	1	4.24827e-05	TGTGCCAGCAGCCAAGGTCTGTCGGGAGCTCCCACAGATACGCAGTATTTT	EEEEEEEEEEEEEEEEEAEEEEEEEEEEEEEEEEEEEEEEEEEEEEEEEEE	TRBV4-2*00(774)	TRBD2*00(30)	TRBJ2-3*00(235)		537|557|574|0|20|SA553G|84.0	24|30|48|22|28||30.0	22|41|69|32|51||95.0												TGTGCCAGCAGCCAAGGTCTGTCGGGAGCTCCCACAGATACGCAGTATTTT	32								CASSQGLSGAPTDTQYF		:::::::::0:3:20:22:-8:-2:28:32:-2:51:::	TLML_1_	RNA
3907	CLONES_TRBTLML_1__FU10_TCR-JV_cDNA_33_GCTAACGA_merged_170000.txt	5788	1	4.24827e-05	TGTGCCAGCAGCCAAGGTCTAGAAGCGGGAGGGTCCCACGAGCAGTACTTC	EEEEEEAEEEEEEEEEEEEEEEEEEEEAEEEEEEEAEEEEEEEEAEEEEEE	TRBV4-2*00(114)	TRBD2*00(50)	TRBJ2-7*00(214)		537|557|574|0|20|SA553G|84.0	22|32|48|23|33||50.0	21|39|67|33|51|ST24C|74.0												TGTGCCAGCAGCCAAGGTCTAGAAGCGGGAGGGTCCCACGAGCAGTACTTC	32								CASSQGLEAGGSHEQYF		:::::::::0:3:20:23:-6:0:33:33:-1:51:::	TLML_1_	RNA
3908	CLONES_TRBTLML_1__FU10_TCR-JV_cDNA_33_GCTAACGA_merged_170000.txt	5789	1	4.24827e-05	TGTGCCAGCAGCCAAGGGGGGACTAGCGGGAGATTCAACATTCAGTACTTC	EEEEEEEEEEEEEEEEEEEEEEEEEEEEAEEEEEEAEEEAEEEEEEEEEEE	TRBV4-2*00(470),TRBV4-3*00(454)	TRBD2*00(70)	TRBJ2-4*00(215)		537|553|574|0|16||80.0;537|553|574|0|16|SC539T|64.0	16|30|48|18|32||70.0	27|42|70|36|51||75.0												TGTGCCAGCAGCCAAGGGGGGACTAGCGGGAGATTCAACATTCAGTACTTC	32								CASSQGGTSGRFNIQYF		:::::::::0:-1:16:18:0:-2:32:36:-7:51:::	TLML_1_	RNA
3909	CLONES_TRBTLML_1__FU10_TCR-JV_cDNA_33_GCTAACGA_merged_170000.txt	5790	1	4.24827e-05	TGTGCCAGCAGCCAAGATGCTCGAAGGGACAATTACAATGAGCAGTTCTTC	EEEEEEEEEEEEEEEEEEEEEEEEAEEEEEEEEEEEEEEEEEEEEAEEEEE	TRBV3-1*00(195),TRBV3-2*00(195)	TRBD1*00(30)	TRBJ2-1*00(230)		543|561|580|0|18||90.0;543|561|580|0|18||90.0	12|18|36|25|31||30.0	24|42|70|33|51||90.0												TGTGCCAGCAGCCAAGATGCTCGAAGGGACAATTACAATGAGCAGTTCTTC	32								CASSQDARRDNYNEQFF		:::::::::0:1:18:25:0:-6:31:33:-4:51:::	TLML_1_	RNA
3910	CLONES_TRBTLML_1__FU10_TCR-JV_cDNA_33_GCTAACGA_merged_170000.txt	5791	1	4.24827e-05	TGTGCCAGCAGCCAAGATGGCTGGTTAGTCTCCTACAATGAGCAGTTCTTC	EEAEEEEEEEEEEEEEEEEEEEEEEEEEEEEEEEEEEEEEEEEEEEEEEEE	TRBV3-1*00(1125)		TRBJ2-1*00(150)		543|561|580|0|18||90.0		20|42|70|29|51||110.0												TGTGCCAGCAGCCAAGATGGCTGGTTAGTCTCCTACAATGAGCAGTTCTTC	32								CASSQDGWLVSYNEQFF		:::::::::0:1:18:::::29:0:51:::	TLML_1_	RNA
3911	CLONES_TRBTLML_1__FU10_TCR-JV_cDNA_33_GCTAACGA_merged_170000.txt	5792	1	4.24827e-05	TGTGCCAGCAGCCAAGATAGGAGGTTAATAGCCAAAAACATTCAGTACTTC	EEEEEEEEEEEEEEEEEEAEEEEEEEAEEEEEEEEEEEEEEEEEEEEEEEE	TRBV3-1*00(310),TRBV3-2*00(310)	TRBD2*00(25)	TRBJ2-4*00(255)		543|561|580|0|18||90.0;543|561|580|0|18||90.0	26|31|48|19|24||25.0	19|42|70|28|51||115.0												TGTGCCAGCAGCCAAGATAGGAGGTTAATAGCCAAAAACATTCAGTACTTC	32								CASSQDRRLIAKNIQYF		:::::::::0:1:18:19:-10:-1:24:28:1:51:::	TLML_1_	RNA
3912	CLONES_TRBTLML_1__FU10_TCR-JV_cDNA_33_GCTAACGA_merged_170000.txt	5793	1	4.24827e-05	TGTGCCAGCAGCCAAGAAGGAGCGGGAGTGACCACAAATACGCAGTATTTT	EEEEEEEEEEEEEEEEEEEEEEEEEEEEEEEEEEEEEEEEEEEEEEEEEEE	TRBV3-1*00(360),TRBV3-2*00(344)	TRBD2*00(40)	TRBJ2-3*00(219)		543|560|580|0|17||85.0;543|560|580|0|17||85.0	22|30|48|20|28||40.0	22|41|69|32|51|SG26A|79.0												TGTGCCAGCAGCCAAGAAGGAGCGGGAGTGACCACAAATACGCAGTATTTT	36								CASSQEGAGVTTNTQYF		:::::::::0:0:17:20:-6:-2:28:32:-2:51:::	TLML_1_	RNA
3913	CLONES_TRBTLML_1__FU10_TCR-JV_cDNA_33_GCTAACGA_merged_170000.txt	5794	1	4.24827e-05	TGTGCCAGCAGCCAAGAAGAACTAGCGGGAGTAGTGAATGAGCAGTTCTTC	EE<E<EEEEEEEEEEA<EEA<<EEE<AAAEEEEEEEAEEAEEEEEEEEE<E	TRBV4-2*00(585),TRBV4-3*00(569)	TRBD2*00(55)	TRBJ2-1*00(215)		537|554|574|0|17||85.0;537|554|574|0|17|SC539T|69.0	19|30|48|20|31||55.0	27|42|70|36|51||75.0												TGTGCCAGCAGCCAAGAAGAACTAGCGGGAGTAGTGAATGAGCAGTTCTTC	27								CASSQEELAGVVNEQFF		:::::::::0:0:17:20:-3:-2:31:36:-7:51:::	TLML_1_	RNA
3914	CLONES_TRBTLML_1__FU10_TCR-JV_cDNA_33_GCTAACGA_merged_170000.txt	5795	1	4.24827e-05	TGTGCCAGCAGCCAAACCCGACTAGCGGGAGGGCCCGATGAGCAGTTCTTC	EEEEEEEEEEEEEEEAEEEE<AEEEEEEEEEEEEEEEEAEAEEEEEEEEEE	TRBV3-1*00(565),TRBV3-2*00(517)	TRBD2*00(85)	TRBJ2-1*00(210)		543|558|580|0|15||75.0;543|558|580|0|15||75.0	18|35|48|19|36||85.0	28|42|70|37|51||70.0												TGTGCCAGCAGCCAAACCCGACTAGCGGGAGGGCCCGATGAGCAGTTCTTC	27								CASSQTRLAGGPDEQFF		:::::::::0:-2:15:19:-2:3:36:37:-8:51:::	TLML_1_	RNA
3915	CLONES_TRBTLML_1__FU10_TCR-JV_cDNA_33_GCTAACGA_merged_170000.txt	5796	1	4.24827e-05	TGTGCCAGCAGCGTCACTAGCGGGAGGGCCGAGGGGAATGAGCAGTTCTTC	EEAEEEEEEEEEEAEEEEEEEEEEEEEEEEEEE6EEEEEEEEEAEEEEEEE	TRBV11-3*00(243),TRBV11-1*00(223)	TRBD2*00(75)	TRBJ2-1*00(215)		521|533|558|0|12||60.0;531|543|568|0|12||60.0	19|34|48|15|30||75.0	27|42|70|36|51||75.0												TGTGCCAGCAGCGTCACTAGCGGGAGGGCCGAGGGGAATGAGCAGTTCTTC	21								CASSVTSGRAEGNEQFF		:::::::::0:-5:12:15:-3:2:30:36:-7:51:::	TLML_1_	RNA
3916	CLONES_TRBTLML_1__FU10_TCR-JV_cDNA_33_GCTAACGA_merged_170000.txt	5797	1	4.24827e-05	TGTGCCAGCAGCGTATGGAGTCAAACCAGCTCCTACAATGAGCAGTTCTTC	EEEEEAEEEEEEEEEEEEEEEEEEAEAEEAEEEEEAEEEEEEEEEEAEEEE	TRBV9*00(665)		TRBJ2-1*00(260)		559|574|595|0|15||75.0		18|42|70|27|51||120.0												TGTGCCAGCAGCGTATGGAGTCAAACCAGCTCCTACAATGAGCAGTTCTTC	32								CASSVWSQTSSYNEQFF		:::::::::0:-1:15:::::27:2:51:::	TLML_1_	RNA
3917	CLONES_TRBTLML_1__FU10_TCR-JV_cDNA_33_GCTAACGA_merged_170000.txt	5798	1	4.24827e-05	TGTGCCAGCAGCGTACCGGGACTAGCGGGAGTCAACAATGAGCAGTTCTTC	EEEEEEEAEEEEEEEEEEAEEEEEEEAEEEEEEEEEEEEEEEEEEEEEEEE	TRBV9*00(155)	TRBD2*00(80)	TRBJ2-1*00(225)		559|574|595|0|15||75.0	14|30|48|15|31||80.0	25|42|70|34|51||85.0												TGTGCCAGCAGCGTACCGGGACTAGCGGGAGTCAACAATGAGCAGTTCTTC	32								CASSVPGLAGVNNEQFF		:::::::::0:-1:15:15:2:-2:31:34:-5:51:::	TLML_1_	RNA
3918	CLONES_TRBTLML_1__FU10_TCR-JV_cDNA_33_GCTAACGA_merged_170000.txt	5799	1	4.24827e-05	TGTGCCAGCAGCGTAGCTACAGGGTACTCAGGGGGCAATGAGCAGTTCTTC	EEEEEEEEEEEEEEEEEEEEEEEEEEEEEEEEEEEEEEEEEEEEEAEEEEE	TRBV9*00(220)	TRBD1*00(35)	TRBJ2-1*00(220)		559|579|595|0|20||100.0	16|23|36|28|35||35.0	26|42|70|35|51||80.0												TGTGCCAGCAGCGTAGCTACAGGGTACTCAGGGGGCAATGAGCAGTTCTTC	32								CASSVATGYSGGNEQFF		:::::::::0:4:20:28:-4:-1:35:35:-6:51:::	TLML_1_	RNA
3919	CLONES_TRBTLML_1__FU10_TCR-JV_cDNA_33_GCTAACGA_merged_170000.txt	5800	1	4.24827e-05	TGTGCCAGCAGCGTAGCTAGGGGGCCAGGTTCCTACAATGAGCAGTTCTTC	EEEEEEEEEEEEEEEEEEEEEEEEEEEEEEEEEEEEEEEEEEEEEEEEEEE	TRBV9*00(530)	TRBD1*00(30)	TRBJ2-1*00(245)		559|578|595|0|19||95.0	18|24|36|19|25||30.0	21|42|70|30|51||105.0												TGTGCCAGCAGCGTAGCTAGGGGGCCAGGTTCCTACAATGAGCAGTTCTTC	36								CASSVARGPGSYNEQFF		:::::::::0:3:19:19:-6:0:25:30:-1:51:::	TLML_1_	RNA
3920	CLONES_TRBTLML_1__FU10_TCR-JV_cDNA_33_GCTAACGA_merged_170000.txt	5801	1	4.24827e-05	TGTGCCAGCAGCGTAGCGGGGGCTAGCGGGAGCTCAGAGACCCAGTACTTC	AAAAAEEEEEEEEEEEEEEEEEEEEEEEEEEEEEEEEEEEEEEEEEEEEEE	TRBV9*00(85)	TRBD2*00(54)	TRBJ2-5*00(220)		559|576|595|0|17||85.0	16|30|48|18|32|SA19G|54.0	24|40|68|35|51||80.0												TGTGCCAGCAGCGTAGCGGGGGCTAGCGGGAGCTCAGAGACCCAGTACTTC	32								CASSVAGASGSSETQYF		:::::::::0:1:17:18:0:-2:32:35:-4:51:::	TLML_1_	RNA
3921	CLONES_TRBTLML_1__FU10_TCR-JV_cDNA_33_GCTAACGA_merged_170000.txt	5802	1	4.24827e-05	TGTGCCAGCAGCGTAGGGGTCGGGGGCGGGAGAACAGATACGCAGTATTTT	EEEEEEEEEEEAEAEEEEAEEEEEAEEEAEE6EEEEEE<EEAEEEAEEEEE	TRBV9*00(305)	TRBD1*00(35),TRBD2*00(35)	TRBJ2-3*00(230)		559|575|595|0|16||80.0	18|25|36|21|28||35.0;23|30|48|25|32||35.0	23|41|69|33|51||90.0												TGTGCCAGCAGCGTAGGGGTCGGGGGCGGGAGAACAGATACGCAGTATTTT	21								CASSVGVGGGRTDTQYF		:::::::::0:0:16:21:-6:1:28:33:-3:51:::	TLML_1_	RNA
3922	CLONES_TRBTLML_1__FU10_TCR-JV_cDNA_33_GCTAACGA_merged_170000.txt	5803	1	4.24827e-05	TGTGCCAGCAGCGTAGGACTAGCGGGAGGGCCGGCGGATACGCAGTATTTT	EEEEEAEEEEEEEEEEEEEEEEEEEEEAEEEEEEEEEEEEEEEEEEEEEEA	TRBV9*00(315)	TRBD2*00(80)	TRBJ2-3*00(215)		559|575|595|0|16||80.0	18|34|48|16|32||80.0	26|41|69|36|51||75.0												TGTGCCAGCAGCGTAGGACTAGCGGGAGGGCCGGCGGATACGCAGTATTTT	32								CASSVGLAGGPADTQYF		:::::::::0:0:16:16:-2:2:32:36:-6:51:::	TLML_1_	RNA
3923	CLONES_TRBTLML_1__FU10_TCR-JV_cDNA_33_GCTAACGA_merged_170000.txt	5804	1	4.24827e-05	TGTGCCAGCAGCGCCCCCAGGAGGGGGCCGCACACCGGGGAGCTGTTTTTT	EEEEEEEEEAEAEEEEEEEEEEEEEEEEEEEEEEEEEEEEEEEEEEEEEEE	TRBV9*00(375)	TRBD1*00(35),TRBD2*00(30)	TRBJ2-2*00(240)		559|572|595|0|13||65.0	17|24|36|21|28||35.0;26|32|48|19|25||30.0	23|43|71|31|51||100.0												TGTGCCAGCAGCGCCCCCAGGAGGGGGCCGCACACCGGGGAGCTGTTTTTT	32								CASSAPRRGPHTGELFF		:::::::::0:-3:13:21:-5:0:28:31:-3:51:::	TLML_1_	RNA
3924	CLONES_TRBTLML_1__FU10_TCR-JV_cDNA_33_GCTAACGA_merged_170000.txt	5805	1	4.24827e-05	TGTGCCAGCAGCGCGAAGGGGGGGGGAGGCTACCAAGAGACCCAGTACTTC	EEEEEE7EEAEEAEEEEEEEEEEEEEAEEEEEEEEEEEE<EEEEEEEEEEE	TRBV9*00(515)	TRBD1*00(30),TRBD2*00(30)	TRBJ2-5*00(245)		559|572|595|0|13||65.0	17|23|36|16|22||30.0;25|31|48|23|29||30.0	19|40|68|30|51||105.0												TGTGCCAGCAGCGCGAAGGGGGGGGGAGGCTACCAAGAGACCCAGTACTTC	22								CASSAKGGGGYQETQYF		:::::::::0:-3:13:16:-5:-1:22:30:1:51:::	TLML_1_	RNA
3925	CLONES_TRBTLML_1__FU10_TCR-JV_cDNA_33_GCTAACGA_merged_170000.txt	5806	1	4.24827e-05	TGTGCCAGCAGCGCAGCGCCGGAACTAGCGGGAACAGATACGCAGTATTTT	EEEEAEEEEEEEEAEEEEEAAAEEEEEEEEEEEEEEEEEEEEEEEEEEEEE	TRBV9*00(609)	TRBD2*00(59)	TRBJ2-3*00(230)		559|576|595|0|17|ST572C|69.0	14|29|48|18|33|SG18A|59.0	23|41|69|33|51||90.0												TGTGCCAGCAGCGCAGCGCCGGAACTAGCGGGAACAGATACGCAGTATTTT	32								CASSAAPELAGTDTQYF		:::::::::0:1:17:18:2:-3:33:33:-3:51:::	TLML_1_	RNA
3926	CLONES_TRBTLML_1__FU10_TCR-JV_cDNA_33_GCTAACGA_merged_170000.txt	5807	1	4.24827e-05	TGTGCCAGCAGCGGCCGGACTAGCGGGAGGTCGGGCGGGGAGCTGTTTTTT	EEEAA<<AEEAAAEEAAEEEEEEEEAEEEEEA<AAE<AAEEAEAEEEEEEA	TRBV9*00(885)	TRBD2*00(70)	TRBJ2-2*00(220)		559|572|595|0|13||65.0	17|31|48|16|30||70.0	27|43|71|35|51||80.0												TGTGCCAGCAGCGGCCGGACTAGCGGGAGGTCGGGCGGGGAGCTGTTTTTT	27								CASSGRTSGRSGGELFF		:::::::::0:-3:13:16:-1:-1:30:35:-7:51:::	TLML_1_	RNA
3927	CLONES_TRBTLML_1__FU10_TCR-JV_cDNA_33_GCTAACGA_merged_170000.txt	5808	1	4.24827e-05	TGTGCCAGCAGCGGGGGACTAGCGTTCGGGGCCAAAAACATTCAGTACTTC	EEEEEEEEEAEEEEEEEEEEEEEEEEEEEEEEEEEEEEEEEEEEEEEEEEE	TRBV9*00(550)	TRBD2*00(50)	TRBJ2-4*00(245)		559|572|595|0|13||65.0	16|26|48|14|24||50.0	21|42|70|30|51||105.0												TGTGCCAGCAGCGGGGGACTAGCGTTCGGGGCCAAAAACATTCAGTACTTC	32								CASSGGLAFGAKNIQYF		:::::::::0:-3:13:14:0:-6:24:30:-1:51:::	TLML_1_	RNA
3928	CLONES_TRBTLML_1__FU10_TCR-JV_cDNA_33_GCTAACGA_merged_170000.txt	5809	1	4.24827e-05	TGTGCCAGCAGCGGAGGACTAGCGGGAGGGCCTGGAGAGACCCAGTACTTC	EEEEEEEEEEEEEEEEEEEEEEEEEEEEEEEEEEEEEEEEEEEEEEEEEEE	TRBV7-9*00(470)	TRBD2*00(85)	TRBJ2-5*00(220)		556|568|593|0|12||60.0	17|34|48|15|32||85.0	24|40|68|35|51||80.0												TGTGCCAGCAGCGGAGGACTAGCGGGAGGGCCTGGAGAGACCCAGTACTTC	36								CASSGGLAGGPGETQYF		:::::::::0:-5:12:15:-1:2:32:35:-4:51:::	TLML_1_	RNA
3929	CLONES_TRBTLML_1__FU10_TCR-JV_cDNA_33_GCTAACGA_merged_170000.txt	5810	1	4.24827e-05	TGTGCCAGCAGCGGAAGGGACAGGCGGAGCTCTGGAAACACCATATATTTT	EEEEEEEEEEEEEEEEEEEEEEEEEEEEEE<EEEEEEEEEEEEEEEEEEEE	TRBV7-2*00(514)	TRBD1*00(40)	TRBJ1-3*00(265)		580|592|617|0|12||60.0	12|20|36|16|24||40.0	17|42|70|26|51||125.0												TGTGCCAGCAGCGGAAGGGACAGGCGGAGCTCTGGAAACACCATATATTTT	27								CASSGRDRRSSGNTIYF		:::::::::0:-5:12:16:0:-4:24:26:3:51:::	TLML_1_	RNA
3930	CLONES_TRBTLML_1__FU10_TCR-JV_cDNA_33_GCTAACGA_merged_170000.txt	5811	1	4.24827e-05	TGTGCCAGCAGCGACAGGGGAATTGGCTCTGGGGCCAACGTCCTGACTTTC	EEEEEEEEEEEEEEEEEEEEEEEEEEEEEEEEEEEEEEEEEEEEEEEEEEE	TRBV7-3*00(176)	TRBD1*00(40)	TRBJ2-6*00(270)		540|552|577|0|12||60.0	14|22|36|12|20||40.0	19|45|73|25|51||130.0												TGTGCCAGCAGCGACAGGGGAATTGGCTCTGGGGCCAACGTCCTGACTTTC	36								CASSDRGIGSGANVLTF		:::::::::0:-5:12:12:-2:-2:20:25:1:51:::	TLML_1_	RNA
3931	CLONES_TRBTLML_1__FU10_TCR-JV_cDNA_33_GCTAACGA_merged_170000.txt	5812	1	4.24827e-05	TGTGCCAGCAGCGAGTGGACTAGCGGGAGTGGTTATAATGAGCAGTTCTTC	EEEEEEEEEEEEEEEEEEEEEEEEEEEEEEEEEEEEEEEEEEEEEEEEEEE	TRBV9*00(283)	TRBD2*00(65)	TRBJ2-1*00(103)		559|572|595|0|13||65.0	17|30|48|16|29||65.0	27|42|70|36|51||75.0												TGTGCCAGCAGCGAGTGGACTAGCGGGAGTGGTTATAATGAGCAGTTCTTC	36								CASSEWTSGSGYNEQFF		:::::::::0:-3:13:16:-1:-2:29:36:-7:51:::	TLML_1_	RNA
3932	CLONES_TRBTLML_1__FU10_TCR-JV_cDNA_33_GCTAACGA_merged_170000.txt	5813	1	4.24827e-05	TGTGCCAGCAGCATGGGACTAGCGGAGATCTCCTACAATGAGCAGTTCTTC	EEEEEEEEEEEEEEEEEEEEEEEEEEEEEEEEEEEEEEEEEEEEEEEEEEE	TRBV5-4*00(424),TRBV5-8*00(392)	TRBD2*00(45)	TRBJ2-1*00(250)		549|565|585|0|16|ST561A|64.0;551|567|587|0|16|ST563A|64.0	18|27|48|16|25||45.0	20|42|70|29|51||110.0												TGTGCCAGCAGCATGGGACTAGCGGAGATCTCCTACAATGAGCAGTTCTTC	36								CASSMGLAEISYNEQFF		:::::::::0:0:16:16:-2:-5:25:29:0:51:::	TLML_1_	RNA
3933	CLONES_TRBTLML_1__FU10_TCR-JV_cDNA_33_GCTAACGA_merged_170000.txt	5814	1	4.24827e-05	TGTGCCAGCAGCATACAACCGGGACAGGGTATCTACAATGAGCAGTTCTTC	EEEEEEEEEEEEEEEEEEEEEEEEEEEEEEEEEEEEEEEEEEEEEEEEEEE	TRBV6-5*00(415),TRBV6-6*00(367)	TRBD1*00(55)	TRBJ2-1*00(235)		519|530|556|0|11||55.0;516|527|553|0|11||55.0	10|21|36|18|29||55.0	23|42|70|32|51||95.0												TGTGCCAGCAGCATACAACCGGGACAGGGTATCTACAATGAGCAGTTCTTC	36								CASSIQPGQGIYNEQFF		:::::::::0:-6:11:18:2:-3:29:32:-3:51:::	TLML_1_	RNA
3934	CLONES_TRBTLML_1__FU10_TCR-JV_cDNA_33_GCTAACGA_merged_170000.txt	5815	1	4.24827e-05	TGTGCCAGCAGCACCCGGACTACCTTTTTGGGTACAGATACGCAGTATTTT	EEEEEEEEEEEEEEEEEEEEEEEEEEEEEEEEEEEEEEEEEEEEEEEEEEE	TRBV14*00(285)	TRBD2*00(30)	TRBJ2-3*00(230)		516|528|553|0|12||60.0	17|23|48|16|22||30.0	23|41|69|33|51||90.0												TGTGCCAGCAGCACCCGGACTACCTTTTTGGGTACAGATACGCAGTATTTT	36								CASSTRTTFLGTDTQYF		:::::::::0:-5:12:16:-1:-9:22:33:-3:51:::	TLML_1_	RNA
3935	CLONES_TRBTLML_1__FU10_TCR-JV_cDNA_33_GCTAACGA_merged_170000.txt	5816	1	4.24827e-05	TGTGCCAGCAGCAGACTCAGCGGGAGGGCCTTCTACAATGAGCAGTTCTTC	EEEEEEEEEEEEEEEEEEEEEEEEEEEEEEEEEEEEEEEEEEEEEEEEEEE	TRBV6-5*00(345)	TRBD2*00(60)	TRBJ2-1*00(235)		519|530|556|0|11||55.0	22|34|48|18|30||60.0	23|42|70|32|51||95.0												TGTGCCAGCAGCAGACTCAGCGGGAGGGCCTTCTACAATGAGCAGTTCTTC	36								CASSRLSGRAFYNEQFF		:::::::::0:-6:11:18:-6:2:30:32:-3:51:::	TLML_1_	RNA
3936	CLONES_TRBTLML_1__FU10_TCR-JV_cDNA_33_GCTAACGA_merged_170000.txt	5817	1	4.24827e-05	TGTGCCAGCAGCAATCCGGGACTAGCGGGAGGATCCTACGAGCAGTACTTC	EEEEEEEEEEEEEEEEEEAEEEEEEEEEEEEEEEEEEEEEEEEEEEEEEEE	TRBV11-1*00(165),TRBV7-9*00(165),TRBV11-3*00(149),TRBV5-5*00(149)	TRBD2*00(85)	TRBJ2-7*00(214)		531|543|568|0|12||60.0;556|568|593|0|12||60.0;521|533|558|0|12||60.0;549|561|585|0|12||60.0	14|31|48|15|32||85.0	21|39|67|33|51||90.0												TGTGCCAGCAGCAATCCGGGACTAGCGGGAGGATCCTACGAGCAGTACTTC	32								CASSNPGLAGGSYEQYF		:::::::::0:-5:12:15:2:-1:32:33:-1:51:::	TLML_1_	RNA
3937	CLONES_TRBTLML_1__FU10_TCR-JV_cDNA_33_GCTAACGA_merged_170000.txt	5818	1	4.24827e-05	TGTGCCAGCAGCAACTGGGCTAGCGTACCTTAAACCGGGGAGCTGTTTTTT	EEEEEEEEEEEEEEEEEAEEEEAEEEEEEEEEEEEEEEEEEEEEAEEEEEE	TRBV21-1*00(81)	TRBD2*00(30)	TRBJ2-2*00(230)		544|558|581|0|14||70.0	20|26|48|19|25||30.0	25|43|71|33|51||90.0												TGTGCCAGCAGCAACTGGGCTAGCGTACCTTAAACCGGGGAGCTGTTTTTT	32								CASSNWASVP*TGELFF		:::::::::0:-3:14:19:-4:-6:25:33:-5:51:::	TLML_1_	RNA
3938	CLONES_TRBTLML_1__FU10_TCR-JV_cDNA_33_GCTAACGA_merged_170000.txt	5819	1	4.24827e-05	TGTGCCAGCAGCAAAAAGGGGGGGCAGGGGCTCGACTATGGCTACACCTTC	EEEEEEEEEEEEEEEEEEEEEEEEEEEAEEAEEEEEEEEEEEEEEEEEEEE	TRBV21-1*00(395)	TRBD1*00(34)	TRBJ1-2*00(225)		544|559|581|0|15||75.0	12|22|36|20|30|SA15G|34.0	23|40|68|34|51||85.0												TGTGCCAGCAGCAAAAAGGGGGGGCAGGGGCTCGACTATGGCTACACCTTC	32								CASSKKGGQGLDYGYTF		:::::::::0:-2:15:20:0:-2:30:34:-3:51:::	TLML_1_	RNA
3939	CLONES_TRBTLML_1__FU10_TCR-JV_cDNA_33_GCTAACGA_merged_170000.txt	5820	1	4.24827e-05	TGTGCCAGCAGGTATATAGGGAGGCTAGCGGTCTACAATGAGCAGTTCTTC	EEEEEEEEEEEEE6EEEEEEEEEEEEEEEEEEEEEEEEEEEEEEEEEEEEE	TRBV11-1*00(115),TRBV7-9*00(115)	TRBD2*00(35)	TRBJ2-1*00(235)		531|542|568|0|11||55.0;556|567|593|0|11||55.0	20|27|48|24|31||35.0	23|42|70|32|51||95.0												TGTGCCAGCAGGTATATAGGGAGGCTAGCGGTCTACAATGAGCAGTTCTTC	21								CASRYIGRLAVYNEQFF		:::::::::0:-6:11:24:-4:-5:31:32:-3:51:::	TLML_1_	RNA
3940	CLONES_TRBTLML_1__FU10_TCR-JV_cDNA_33_GCTAACGA_merged_170000.txt	5821	1	4.24827e-05	TGTGCCAGCAGGGGACTAGCGGGAGGCAGCTCCTACAATGAGCAGTTCTTC	EEEEAEEEEEEEEEEEEEEEEEEEEEEEEEEEEEAEEEAAAAA????????	TRBV25-1*00(880)	TRBD2*00(75)	TRBJ2-1*00(80)		551|562|588|0|11||55.0	16|31|48|11|26||75.0	18|42|70|27|51||120.0												TGTGCCAGCAGGGGACTAGCGGGAGGCAGCTCCTACAATGAGCAGTTCTTC	30								CASRGLAGGSSYNEQFF		:::::::::0:-6:11:11:0:-1:26:27:2:51:::	TLML_1_	RNA
3941	CLONES_TRBTLML_1__FU10_TCR-JV_cDNA_33_GCTAACGA_merged_170000.txt	5822	1	4.24827e-05	TGTGCCAGCAGACCCTCCAGCGGGAGATCTTTCACAGATACGCAGTATTTT	EEEEEEEEEEEEEAEEEEAEEEEEEEEEEEEEEEEEEEEEEEEEEEEEEEE	TRBV28*00(435)	TRBD2*00(40)	TRBJ2-3*00(235)		564|575|601|0|11||55.0	22|30|48|18|26||40.0	22|41|69|32|51||95.0												TGTGCCAGCAGACCCTCCAGCGGGAGATCTTTCACAGATACGCAGTATTTT	32								CASRPSSGRSFTDTQYF		:::::::::0:-6:11:18:-6:-2:26:32:-2:51:::	TLML_1_	RNA
3942	CLONES_TRBTLML_1__FU10_TCR-JV_cDNA_33_GCTAACGA_merged_170000.txt	5823	1	4.24827e-05	TGTGCCAGCAGACCGGCCGGGACTAGCGGGAGTAAGGAGACCCAGTACTTC	EEEEEEEEEEEEEEEEEEEEEEEEEEEEEEEEEEEEEEEEEEEEEEEEEEE	TRBV7-9*00(510)	TRBD2*00(80)	TRBJ2-5*00(215)		556|567|593|0|11||55.0	14|30|48|16|32||80.0	25|40|68|36|51||75.0												TGTGCCAGCAGACCGGCCGGGACTAGCGGGAGTAAGGAGACCCAGTACTTC	36								CASRPAGTSGSKETQYF		:::::::::0:-6:11:16:2:-2:32:36:-5:51:::	TLML_1_	RNA
3943	CLONES_TRBTLML_1__FU10_TCR-JV_cDNA_33_GCTAACGA_merged_170000.txt	5824	1	4.24827e-05	TGTGCCAGCAGACCGGACAGGGGGGGAATTAGCAATCAGCCCCAGCATTTT	EEEEEEEEEEEEEEEEAAEEEEEEEEEEEEEEEEEEAEEEEEEEEEEEEEE	TRBV6-5*00(515)	TRBD1*00(50)	TRBJ1-5*00(250)		519|530|556|0|11||55.0	13|23|36|14|24||50.0	20|42|70|29|51||110.0												TGTGCCAGCAGACCGGACAGGGGGGGAATTAGCAATCAGCCCCAGCATTTT	32								CASRPDRGGISNQPQHF		:::::::::0:-6:11:14:-1:-1:24:29:0:51:::	TLML_1_	RNA
3944	CLONES_TRBTLML_1__FU10_TCR-JV_cDNA_33_GCTAACGA_merged_170000.txt	5825	1	4.24827e-05	TGTGCCAGCAGACAAAGGACTAGCGGGACAAACACCGGGGAGCTGTTTTTT	EEEEEEEEEEEEEEEEEEEEEEEEEEEEEEEEEEEEEEEEEEEEEEEEEEE	TRBV4-2*00(129),TRBV5-4*00(125),TRBV5-5*00(125),TRBV5-8*00(125),TRBV4-3*00(113)	TRBD2*00(60)	TRBJ2-2*00(245)		537|552|574|0|15|SC548A|59.0;549|560|585|0|11||55.0;549|560|585|0|11||55.0;551|562|587|0|11||55.0;537|552|574|0|15|SC539TSC548A|43.0	17|29|48|16|28||60.0	22|43|71|30|51||105.0												TGTGCCAGCAGACAAAGGACTAGCGGGACAAACACCGGGGAGCTGTTTTTT	36								CASRQRTSGTNTGELFF		:::::::::0:-2:15:16:-1:-3:28:30:-2:51:::	TLML_1_	RNA
3945	CLONES_TRBTLML_1__FU10_TCR-JV_cDNA_33_GCTAACGA_merged_170000.txt	5826	1	4.24827e-05	TGTGCCAGCAGAGAGATCGCTGGGGACGCCGGGGCCAACGTCCTGACTTTC	EEEEEEEEEEEEEEEEEEEEEEAEEEEEEEEEEEEEEEEEEEEEEEEEEEE	TRBV6-2*00(375),TRBV6-3*00(375)	TRBD1*00(29),TRBD2*00(25)	TRBJ2-6*00(245)		516|527|553|0|11||55.0;516|527|553|0|11||55.0	18|27|36|21|30|SG22A|29.0;16|21|48|22|27||25.0	24|45|73|30|51||105.0												TGTGCCAGCAGAGAGATCGCTGGGGACGCCGGGGCCAACGTCCTGACTTTC	32								CASREIAGDAGANVLTF		:::::::::0:-6:11:21:-6:3:30:30:-4:51:::	TLML_1_	RNA
3946	CLONES_TRBTLML_1__FU10_TCR-JV_cDNA_33_GCTAACGA_merged_170000.txt	5827	1	4.24827e-05	TGTGCCAGCAGAACGGACTTCTTAGATTCTGGGGCCAACGTCCTGACTTTC	EEEEEEEEEEEEEEEEEEEEEEEEEEEEEEEEEEEEEEEEEEEEEEEEEEE	TRBV6-2*00(225),TRBV6-3*00(225),TRBV6-1*00(209),TRBV6-5*00(209)	TRBD2*00(25)	TRBJ2-6*00(260)		516|527|553|0|11||55.0;516|527|553|0|11||55.0;516|527|553|0|11||55.0;519|530|556|0|11||55.0	17|22|48|14|19||25.0	21|45|73|27|51||120.0												TGTGCCAGCAGAACGGACTTCTTAGATTCTGGGGCCAACGTCCTGACTTTC	36								CASRTDFLDSGANVLTF		:::::::::0:-6:11:14:-1:-10:19:27:-1:51:::	TLML_1_	RNA
3947	CLONES_TRBTLML_1__FU10_TCR-JV_cDNA_33_GCTAACGA_merged_170000.txt	5828	1	4.24827e-05	TGTGCCAGCAGAAACGGGGCGGGGGCGAGCTCCTACAATGAGCAGTTCTTC	EEAEEEEEEEEEEEEEEEEEEEEEEEEEEEEEEEEEEEEEEEEEEEEEEEE	TRBV6-5*00(355)	TRBD1*00(30)	TRBJ2-1*00(265)		519|530|556|0|11||55.0	18|24|36|20|26||30.0	17|42|70|26|51||125.0												TGTGCCAGCAGAAACGGGGCGGGGGCGAGCTCCTACAATGAGCAGTTCTTC	32								CASRNGAGASSYNEQFF		:::::::::0:-6:11:20:-6:0:26:26:3:51:::	TLML_1_	RNA
3948	CLONES_TRBTLML_1__FU10_TCR-JV_cDNA_33_GCTAACGA_merged_170000.txt	5829	1	4.24827e-05	TGTGCCAGCAAGACGACCCCGCGGACTACTAACACCGGGGAGCTGTTTTTT	EEEEEAEEAEEEEEEAE<EEE6EEEEEEEEEEEEEEEEEEEEEEEEEEEEE	TRBV19*00(265)	TRBD2*00(30)	TRBJ2-2*00(245)		559|567|596|0|8||40.0	17|23|48|22|28||30.0	22|43|71|30|51||105.0												TGTGCCAGCAAGACGACCCCGCGGACTACTAACACCGGGGAGCTGTTTTTT	21								CASKTTPRTTNTGELFF		:::::::::0:-9:8:22:-1:-9:28:30:-2:51:::	TLML_1_	RNA
3949	CLONES_TRBTLML_1__FU10_TCR-JV_cDNA_33_GCTAACGA_merged_170000.txt	5830	1	4.24827e-05	TGTGCCAGCAAAGCTAGCGGGAGGCAGCGCATTGGGCTCGAGCAGTACTTC	EEEEEEEEEEEEEEEEEEEEEAEEEEEEEEEEEEEEEEEEEEEEEEEEEEE	TRBV27*00(167)	TRBD2*00(55)	TRBJ2-7*00(205)		556|566|593|0|10||50.0	20|31|48|13|24||55.0	26|39|67|38|51||65.0												TGTGCCAGCAAAGCTAGCGGGAGGCAGCGCATTGGGCTCGAGCAGTACTTC	32								CASKASGRQRIGLEQYF		:::::::::0:-7:10:13:-4:-1:24:38:-6:51:::	TLML_1_	RNA
3950	CLONES_TRBTLML_1__FU10_TCR-JV_cDNA_33_GCTAACGA_merged_170000.txt	5857	1	4.24827e-05	TGTGCAAGTCGCTTAGCGGCTAAAGACCGAAACACCGGGGAGCTGTTTTTT	EEEEEEEEEEEEEEEEEEEEEEEEEEEEEEEEEEEAEEEEEEEEEEEEEEE	TRBV12-2*00(380)		TRBJ2-2*00(245)		526|544|563|0|18||90.0		22|43|71|30|51||105.0												TGTGCAAGTCGCTTAGCGGCTAAAGACCGAAACACCGGGGAGCTGTTTTTT	32								CASRLAAKDRNTGELFF		:::::::::0:1:18:::::30:-2:51:::	TLML_1_	RNA
3951	CLONES_TRBTLML_1__FU10_TCR-JV_cDNA_33_GCTAACGA_merged_170000.txt	5859	1	4.24827e-05	TGCGCCACCAGGGAACTCGGACTAGCGGAGAGCACAGATACGCAGTATTTT	EEEEEEEEEEEEEEEEEEEEEEEEEEEEEEEEEEEEEEEEEEEEEEEEEEE	TRBV5-1*00(438)	TRBD2*00(50)	TRBJ2-3*00(60)		554|565|590|0|11|SG561C|39.0	17|27|48|18|28||50.0	20|41|69|30|51||105.0												TGCGCCACCAGGGAACTCGGACTAGCGGAGAGCACAGATACGCAGTATTTT	36								CATRELGLAESTDTQYF		:::::::::0:-5:11:18:-1:-5:28:30:0:51:::	TLML_1_	RNA
3952	CLONES_TRBTLML_1__FU10_TCR-JV_cDNA_33_GCTAACGA_merged_170000.txt	5860	1	4.24827e-05	TGCGCCAGCAGTCAATCGTGGGGCAGGGCTTGTATCAGTGCGCAGTATTTT	EEEEEEEEEEEEEEEEEEEEEEEEEEEEEEEEEEEEEEEEEEEEEEEEEEE	TRBV23-1*00(160)	TRBD1*00(29),TRBD2*00(25)	TRBJ2-3*00(195)		580|598|617|0|18||90.0	12|21|36|19|28|SA15G|29.0;28|33|48|24|29||25.0	30|41|69|40|51||55.0												TGCGCCAGCAGTCAATCGTGGGGCAGGGCTTGTATCAGTGCGCAGTATTTT	36								CASSQSWGRACISAQYF		:::::::::0:1:18:19:0:-3:28:40:-10:51:::	TLML_1_	RNA
3953	CLONES_TRBTLML_1__FU10_TCR-JV_cDNA_33_GCTAACGA_merged_170000.txt	5861	1	4.24827e-05	TGCGCCAGCAGTGAGTGGGACTAGCGGGAGAGACAGGAGACCCAGTACTTC	EEEEEEEEEEEEEEEEEEEEEEEEEEEEEEEEEEEEEEEEEEEEEEEEEEE	TRBV10-1*00(535)	TRBD2*00(70)	TRBJ2-5*00(215)		533|549|570|0|16||80.0	16|30|48|16|30||70.0	25|40|68|36|51||75.0												TGCGCCAGCAGTGAGTGGGACTAGCGGGAGAGACAGGAGACCCAGTACTTC	36								CASSEWD*RERQETQYF		:::::::::0:-1:16:16:0:-2:30:36:-5:51:::	TLML_1_	RNA
3954	CLONES_TRBTLML_1__FU10_TCR-JV_cDNA_33_GCTAACGA_merged_170000.txt	5862	1	4.24827e-05	TGCGCCAGCAGCTTCATCCGGACAGGGACAGCGGTCACTGAAGCTTTCTTT	EEEEEEEEEEEEEEEEEEEEEEEEEEEEEEEEAEEEEEEEEEEEEEEEEEE	TRBV5-1*00(500)	TRBD1*00(40)	TRBJ1-1*00(220)		554|568|590|0|14||70.0	13|21|36|19|27||40.0	24|40|68|35|51||80.0												TGCGCCAGCAGCTTCATCCGGACAGGGACAGCGGTCACTGAAGCTTTCTTT	32								CASSFIRTGTAVTEAFF		:::::::::0:-2:14:19:-1:-3:27:35:-4:51:::	TLML_1_	RNA
3955	CLONES_TRBTLML_1__FU10_TCR-JV_cDNA_33_GCTAACGA_merged_170000.txt	5863	1	4.24827e-05	TGCGCCAGCAGCTTGTCGGCTAGCGGTCCCAGCACAGATACGCAGTATTTT	EEEEEEEEEEEEEEEEEEEEEEEEEEEEEEEEEEEEEEEEEEEEEEEEEEE	TRBV5-1*00(190)	TRBD2*00(35)	TRBJ2-3*00(245)		554|569|590|0|15||75.0	20|27|48|19|26||35.0	20|41|69|30|51||105.0												TGCGCCAGCAGCTTGTCGGCTAGCGGTCCCAGCACAGATACGCAGTATTTT	36								CASSLSASGPSTDTQYF		:::::::::0:-1:15:19:-4:-5:26:30:0:51:::	TLML_1_	RNA
3956	CLONES_TRBTLML_1__FU10_TCR-JV_cDNA_33_GCTAACGA_merged_170000.txt	5864	1	4.24827e-05	TGCGCCAGCAGCTTGTGGGGACTAGCGGGAGGGCCCTACGAGCAGTACTTC	EEEEEEEEEEEEEEEEEEEEEEEEEEEEEEEEEEEEEEEEEEEEEEEEEEE	TRBV5-1*00(145)	TRBD2*00(85)	TRBJ2-7*00(225)		554|569|590|0|15||75.0	16|33|48|17|34||85.0	22|39|67|34|51||85.0												TGCGCCAGCAGCTTGTGGGGACTAGCGGGAGGGCCCTACGAGCAGTACTTC	36								CASSLWGLAGGPYEQYF		:::::::::0:-1:15:17:0:1:34:34:-2:51:::	TLML_1_	RNA
3957	CLONES_TRBTLML_1__FU10_TCR-JV_cDNA_33_GCTAACGA_merged_170000.txt	5865	1	4.24827e-05	TGCGCCAGCAGCTTGGTGAGGTCGGAACCATCATTTAGCGAGCAGTACTTC	EEEEEEEEEEEEEEEEAEEEEEEEEEEEEEEEEEEAEEEEEEEEEEEEEEE	TRBV5-1*00(700)		TRBJ2-7*00(175)		554|570|590|0|16||80.0		26|39|67|38|51||65.0												TGCGCCAGCAGCTTGGTGAGGTCGGAACCATCATTTAGCGAGCAGTACTTC	32								CASSLVRSEPSFSEQYF		:::::::::0:0:16:::::38:-6:51:::	TLML_1_	RNA
3958	CLONES_TRBTLML_1__FU10_TCR-JV_cDNA_33_GCTAACGA_merged_170000.txt	5866	1	4.24827e-05	TGCGCCAGCAGCTTGGCCCCGGAGGGCCTTGGCACAGATACGCAGTATTTT	EEE6EEAEEEEEEEEEEEEAEEAEEEEAEAEEE7EEEEEEEEE<EEEEEEE	TRBV5-1*00(465)	TRBD2*00(40)	TRBJ2-3*00(240)		554|572|590|0|18||90.0	26|34|48|20|28||40.0	21|41|69|31|51||100.0												TGCGCCAGCAGCTTGGCCCCGGAGGGCCTTGGCACAGATACGCAGTATTTT	21								CASSLAPEGLGTDTQYF		:::::::::0:2:18:20:-10:2:28:31:-1:51:::	TLML_1_	RNA
3959	CLONES_TRBTLML_1__FU10_TCR-JV_cDNA_33_GCTAACGA_merged_170000.txt	5867	1	4.24827e-05	TGCGCCAGCAGCTTGGATGGACGGACAGACTCCTACAATGAGCAGTTCTTC	EEEEEEEEEEEEEEEEEEAEEEEEEEEEEEEEEEEEEEEEEEEEEE<EEEE	TRBV5-1*00(495)	TRBD1*00(30)	TRBJ2-1*00(200)		554|570|590|0|16||80.0	13|19|36|22|28||30.0	20|42|70|29|51||110.0												TGCGCCAGCAGCTTGGATGGACGGACAGACTCCTACAATGAGCAGTTCTTC	27								CASSLDGRTDSYNEQFF		:::::::::0:0:16:22:-1:-5:28:29:0:51:::	TLML_1_	RNA
3960	CLONES_TRBTLML_1__FU10_TCR-JV_cDNA_33_GCTAACGA_merged_170000.txt	5868	1	4.24827e-05	TGCGCCAGCAGCTTATCGGTTGCGGAGATTTACACCGGGGAGCTGTTTTTT	EEEEEEEEEEEEEAEEEEEAAEEEEEEEEEEEEEEEEEEAEEEEEEAEEEE	TRBV5-1*00(350)		TRBJ2-2*00(240)		554|568|590|0|14||70.0		23|43|71|31|51||100.0												TGCGCCAGCAGCTTATCGGTTGCGGAGATTTACACCGGGGAGCTGTTTTTT	32								CASSLSVAEIYTGELFF		:::::::::0:-2:14:::::31:-3:51:::	TLML_1_	RNA
3961	CLONES_TRBTLML_1__FU10_TCR-JV_cDNA_33_GCTAACGA_merged_170000.txt	5869	1	4.24827e-05	TGCGCCAGCAGCTTAGGTCTAGCGGGAACGTCCGGTGAGACCCAGTACTTC	EEEEEEEEEEEE<EAEEEEEEEEEAEEEEEEEEEEEEEEEEEEEEEAEEEE	TRBV5-1*00(565)	TRBD2*00(45)	TRBJ2-5*00(215)		554|568|590|0|14||70.0	20|29|48|18|27||45.0	25|40|68|36|51||75.0												TGCGCCAGCAGCTTAGGTCTAGCGGGAACGTCCGGTGAGACCCAGTACTTC	27								CASSLGLAGTSGETQYF		:::::::::0:-2:14:18:-4:-3:27:36:-5:51:::	TLML_1_	RNA
3962	CLONES_TRBTLML_1__FU10_TCR-JV_cDNA_33_GCTAACGA_merged_170000.txt	5870	1	4.24827e-05	TGCGCCAGCAGCTCCTCGACAGGGGGCTCGAGCACAGATACGCAGTATTTT	EEEEAEEEAEEEEEEEEEEEEEEEEEEEEEEEEEEEEEEEEEEEEEEEEEE	TRBV5-1*00(555)	TRBD1*00(50)	TRBJ2-3*00(245)		554|567|590|0|13||65.0	14|24|36|17|27||50.0	20|41|69|30|51||105.0												TGCGCCAGCAGCTCCTCGACAGGGGGCTCGAGCACAGATACGCAGTATTTT	32								CASSSSTGGSSTDTQYF		:::::::::0:-3:13:17:-2:0:27:30:0:51:::	TLML_1_	RNA
3963	CLONES_TRBTLML_1__FU10_TCR-JV_cDNA_33_GCTAACGA_merged_170000.txt	5871	1	4.24827e-05	TGCGCCAGCAGCTCCCTGAAAAGCCTCTCTGGGGCCAACGTCCTGACTTTC	EEEEEEEEEEEEEEEEEEEEEAAEEEEEEEEEEEEEEEEEEEEEEEEEEEE	TRBV5-1*00(780)	TRBD1*00(25)	TRBJ2-6*00(245)		554|567|590|0|13||65.0	3|8|36|13|18||25.0	20|45|73|26|51||125.0												TGCGCCAGCAGCTCCCTGAAAAGCCTCTCTGGGGCCAACGTCCTGACTTTC	32								CASSSLKSLSGANVLTF		:::::::::0:-3:13:13:9:-16:18:26:0:51:::	TLML_1_	RNA
3964	CLONES_TRBTLML_1__FU10_TCR-JV_cDNA_33_GCTAACGA_merged_170000.txt	5872	1	4.24827e-05	TGCGCCAGCAGCTCCCGACTAGCGGGGTTGAGATACAATGAGCAGTTCTTC	EEEEEEEEEEEEEEEEEEEEEEEEEEEE<EEEEEEEEEEEEEEEEEEEEEE	TRBV10-1*00(500)	TRBD2*00(50)	TRBJ2-1*00(230)		533|544|570|0|11||55.0	18|28|48|16|26||50.0	24|42|70|33|51||90.0												TGCGCCAGCAGCTCCCGACTAGCGGGGTTGAGATACAATGAGCAGTTCTTC	27								CASSSRLAGLRYNEQFF		:::::::::0:-6:11:16:-2:-4:26:33:-4:51:::	TLML_1_	RNA
3965	CLONES_TRBTLML_1__FU10_TCR-JV_cDNA_33_GCTAACGA_merged_170000.txt	5873	1	4.24827e-05	TGCGCCAGCAGCTCGAACAGGTACCTCTCTGGGGCCAACGTCCTGACTTTC	EEEEEEAEEEEEEEEEEEEEEEEEEEEEEEEEEEEEEEEEEEEAEEEEAEE	TRBV5-1*00(555)	TRBD1*00(25)	TRBJ2-6*00(265)		554|567|590|0|13||65.0	15|20|36|16|21||25.0	20|45|73|26|51||125.0												TGCGCCAGCAGCTCGAACAGGTACCTCTCTGGGGCCAACGTCCTGACTTTC	32								CASSSNRYLSGANVLTF		:::::::::0:-3:13:16:-3:-4:21:26:0:51:::	TLML_1_	RNA
3966	CLONES_TRBTLML_1__FU10_TCR-JV_cDNA_33_GCTAACGA_merged_170000.txt	5874	1	4.24827e-05	TGCGCCAGCAGCTATTACGGGAGGGCCGGGGGCACAGATACGCAGTATTTT	EEEEEEEEEEEEEEEEEEEEEEEEEEEEEEEEEEEEEEEEEEEEEEEEEEE	TRBV5-1*00(550)	TRBD2*00(50)	TRBJ2-3*00(200)		554|567|590|0|13||65.0	24|34|48|17|27||50.0	21|41|69|31|51||100.0												TGCGCCAGCAGCTATTACGGGAGGGCCGGGGGCACAGATACGCAGTATTTT	36								CASSYYGRAGGTDTQYF		:::::::::0:-3:13:17:-8:2:27:31:-1:51:::	TLML_1_	RNA
3967	CLONES_TRBTLML_1__FU10_TCR-JV_cDNA_33_GCTAACGA_merged_170000.txt	5875	1	4.24827e-05	TGCGCCAGCAGCCTTTTGCCCCTAAGCGGGAGTTTTTACGAGCAGTACTTC	EEEEEEEEEEAEEEEEEEEEEEEEAEEEEEEEEEEEEEEEEEEEEEEEEEE	TRBV5-1*00(515)	TRBD2*00(40)	TRBJ2-7*00(215)		554|566|590|0|12||60.0	22|30|48|24|32||40.0	24|39|67|36|51||75.0												TGCGCCAGCAGCCTTTTGCCCCTAAGCGGGAGTTTTTACGAGCAGTACTTC	32								CASSLLPLSGSFYEQYF		:::::::::0:-4:12:24:-6:-2:32:36:-4:51:::	TLML_1_	RNA
3968	CLONES_TRBTLML_1__FU10_TCR-JV_cDNA_33_GCTAACGA_merged_170000.txt	5876	1	4.24827e-05	TGCGCCAGCAGCCTTCCGGGACACCTCTCTGGGGCCAACGTCCTGACTTTC	EEEEEEEEEEEEEEEEEEEEAE<EEEEEEEEEEEEEEEEEEEEEEEEEEEE	TRBV5-1*00(380)	TRBD1*00(40),TRBD2*00(35)	TRBJ2-6*00(265)		554|566|590|0|12||60.0	10|18|36|15|23||40.0;14|21|48|15|22||35.0	20|45|73|26|51||125.0												TGCGCCAGCAGCCTTCCGGGACACCTCTCTGGGGCCAACGTCCTGACTTTC	27								CASSLPGHLSGANVLTF		:::::::::0:-4:12:15:2:-6:23:26:0:51:::	TLML_1_	RNA
3969	CLONES_TRBTLML_1__FU10_TCR-JV_cDNA_33_GCTAACGA_merged_170000.txt	5877	1	4.24827e-05	TGCGCCAGCAGCCTAAAGGGACTAGCGGACAACACCGGGGAGCTGTTTTTT	EEEEEEE<E6AEEEEEEEEEAEEEEEEEEEAEEAEEEEEEAEEEEAEEEEE	TRBV4-1*00(475)	TRBD2*00(55)	TRBJ2-2*00(245)		537|550|574|0|13||65.0	16|27|48|17|28||55.0	22|43|71|30|51||105.0												TGCGCCAGCAGCCTAAAGGGACTAGCGGACAACACCGGGGAGCTGTTTTTT	21								CASSLKGLADNTGELFF		:::::::::0:-4:13:17:0:-5:28:30:-2:51:::	TLML_1_	RNA
3970	CLONES_TRBTLML_1__FU10_TCR-JV_cDNA_33_GCTAACGA_merged_170000.txt	5878	1	4.24827e-05	TGCGCCAGCAGCCCGGGACTAGCGGGAGGAGCAAAAAACATTCAGTACTTC	EEEAEEEEEEEEEEEEEEEEEAA<EEEEAEEE6EEEEEEAEEEEEEEEEEE	TRBV4-1*00(730)	TRBD2*00(80)	TRBJ2-4*00(234)		537|550|574|0|13||65.0	15|31|48|13|29||80.0	20|42|70|29|51|SC23A|94.0												TGCGCCAGCAGCCCGGGACTAGCGGGAGGAGCAAAAAACATTCAGTACTTC	21								CASSPGLAGGAKNIQYF		:::::::::0:-4:13:13:1:-1:29:29:0:51:::	TLML_1_	RNA
3971	CLONES_TRBTLML_1__FU10_TCR-JV_cDNA_33_GCTAACGA_merged_170000.txt	5879	1	4.24827e-05	TGCGCCAGCAGCCGGTTCGGGACTAGCGGGCCCTACAATGAGCAGTTCTTC	EEEEEEAEEEEEEEEEAEEEEEEEEEEEAEEEEEEEEEEEEEEEEEEEEEE	TRBV4-1*00(1037)	TRBD2*00(65)	TRBJ2-1*00(160)		537|550|574|0|13||65.0	15|28|48|17|30||65.0	22|42|70|31|51||100.0												TGCGCCAGCAGCCGGTTCGGGACTAGCGGGCCCTACAATGAGCAGTTCTTC	32								CASSRFGTSGPYNEQFF		:::::::::0:-4:13:17:1:-4:30:31:-2:51:::	TLML_1_	RNA
3972	CLONES_TRBTLML_1__FU10_TCR-JV_cDNA_33_GCTAACGA_merged_170000.txt	5880	1	4.24827e-05	TGCGCCAGCAGCCGGACAGGTCCAGGAACTAGCACAGATACGCAGTATTTT	EEEEEEEEEEEEEEEEEEEEEEEEEEEEEEEEEEEEEEEEEEEEEEEEEEE	TRBV4-1*00(465)	TRBD1*00(35)	TRBJ2-3*00(255)		537|550|574|0|13||65.0	13|20|36|13|20||35.0	18|41|69|28|51||115.0												TGCGCCAGCAGCCGGACAGGTCCAGGAACTAGCACAGATACGCAGTATTTT	36								CASSRTGPGTSTDTQYF		:::::::::0:-4:13:13:-1:-4:20:28:2:51:::	TLML_1_	RNA
3973	CLONES_TRBTLML_1__FU10_TCR-JV_cDNA_33_GCTAACGA_merged_170000.txt	5881	1	4.24827e-05	TGCGCCAGCAGCCGACGGATGGGGCTAGCGGTCTCCTACGAGCAGTACTTC	EEEEEE<EEEEEEEAEEEEEEAEEEEEEEEEEEEEEEEAEEEEEEEEEEEE	TRBV4-1*00(565)	TRBD2*00(39)	TRBJ2-7*00(235)		537|550|574|0|13||65.0	16|27|48|20|31|SA19G|39.0	20|39|67|32|51||95.0												TGCGCCAGCAGCCGACGGATGGGGCTAGCGGTCTCCTACGAGCAGTACTTC	27								CASSRRMGLAVSYEQYF		:::::::::0:-4:13:20:0:-5:31:32:0:51:::	TLML_1_	RNA
3974	CLONES_TRBTLML_1__FU10_TCR-JV_cDNA_33_GCTAACGA_merged_170000.txt	5882	1	4.24827e-05	TGCGCCAGCAGCCATCAAGAGGCGGGGGGCATGAACACTGAAGCTTTCTTT	EEEEEEEEEEEEEEEEEEEEEEEEEEEEEEEEEEEEEEEEEEEEEEEEEEE	TRBV4-1*00(230),TRBV4-3*00(214)	TRBD1*00(25),TRBD2*00(25)	TRBJ1-1*00(250)		537|551|574|0|14||70.0;537|551|574|0|14||70.0	18|23|36|23|28||25.0;23|28|48|21|26||25.0	18|40|68|29|51||110.0												TGCGCCAGCAGCCATCAAGAGGCGGGGGGCATGAACACTGAAGCTTTCTTT	36								CASSHQEAGGMNTEAFF		:::::::::0:-3:14:23:-6:-1:28:29:2:51:::	TLML_1_	RNA
3975	CLONES_TRBTLML_1__FU10_TCR-JV_cDNA_33_GCTAACGA_merged_170000.txt	5883	1	4.24827e-05	TGCGCCAGCAGCCAACATACGGTGGACAGGGGACGCCAGCCCCAGCATTTT	EEEEEEAEEEEEEEEEEEEEEEEEEEEEEEAEEAAEAAEEEAEEEEEEEEE	TRBV4-1*00(335)	TRBD1*00(49)	TRBJ1-5*00(215)		537|552|574|0|15||75.0	13|26|36|23|36|SG22A|49.0	27|42|70|36|51||75.0												TGCGCCAGCAGCCAACATACGGTGGACAGGGGACGCCAGCCCCAGCATTTT	32								CASSQHTVDRGRQPQHF		:::::::::0:-2:15:23:-1:2:36:36:-7:51:::	TLML_1_	RNA
3976	CLONES_TRBTLML_1__FU10_TCR-JV_cDNA_33_GCTAACGA_merged_170000.txt	5884	1	4.24827e-05	TGCGCCAGCAGCCAACAGGGAGCCCGCTCTGGGGCCAACGTCCTGACTTTC	EEEEEEEEEEEEEEEEEEEEEEEEEEEEEEEEEEEEEEEEEEEEEEEEEEE	TRBV4-1*00(94)	TRBD1*00(25),TRBD2*00(25)	TRBJ2-6*00(270)		537|552|574|0|15||75.0	16|21|36|15|20||25.0;25|30|48|17|22||25.0	19|45|73|25|51||130.0												TGCGCCAGCAGCCAACAGGGAGCCCGCTCTGGGGCCAACGTCCTGACTTTC	36								CASSQQGARSGANVLTF		:::::::::0:-2:15:15:-4:-3:20:25:1:51:::	TLML_1_	RNA
3977	CLONES_TRBTLML_1__FU10_TCR-JV_cDNA_33_GCTAACGA_merged_170000.txt	5885	1	4.24827e-05	TGCGCCAGCAGCCAAGCACGGGAACTAGCGGTCGACAATGAGCAGTTCTTC	EEEEEEEEEEEEEEEEEEEEEEEEEEEEAEEEEEEEEEEEEEEEEEEAEEE	TRBV4-1*00(120),TRBV4-3*00(120)	TRBD2*00(40)	TRBJ2-1*00(225)		537|553|574|0|16||80.0;537|553|574|0|16||80.0	19|27|48|23|31||40.0	25|42|70|34|51||85.0												TGCGCCAGCAGCCAAGCACGGGAACTAGCGGTCGACAATGAGCAGTTCTTC	32								CASSQARELAVDNEQFF		:::::::::0:-1:16:23:-3:-5:31:34:-5:51:::	TLML_1_	RNA
3978	CLONES_TRBTLML_1__FU10_TCR-JV_cDNA_33_GCTAACGA_merged_170000.txt	5886	1	4.24827e-05	TGCGCCAGCAGCCAAGGAAGTGGCAGGGTTAACAATCAGCCCCAGCATTTT	EEEEEEEEEEEEEEEEEEEEEEE<EEEEEEEEEEEEEEAEEEEEEEEEEEE	TRBV4-1*00(330)	TRBD1*00(25)	TRBJ1-5*00(235)		537|553|574|0|16||80.0	16|21|36|23|28||25.0	23|42|70|32|51||95.0												TGCGCCAGCAGCCAAGGAAGTGGCAGGGTTAACAATCAGCCCCAGCATTTT	27								CASSQGSGRVNNQPQHF		:::::::::0:-1:16:23:-4:-3:28:32:-3:51:::	TLML_1_	RNA
3979	CLONES_TRBTLML_1__FU10_TCR-JV_cDNA_33_GCTAACGA_merged_170000.txt	5887	1	4.24827e-05	TGCGCCAGCAGCCAAGATCAGTGGCGGGACTCCTACAATGAGCAGTTCTTC	EEEEEEEEEEEEEEEEEEEEEEEEEAEEEEEEEEEEEEEEEEEEEEEEEEE	TRBV4-1*00(760)	TRBD2*00(30)	TRBJ2-1*00(180)		537|556|574|0|19||95.0	23|29|48|23|29||30.0	20|42|70|29|51||110.0												TGCGCCAGCAGCCAAGATCAGTGGCGGGACTCCTACAATGAGCAGTTCTTC	32								CASSQDQWRDSYNEQFF		:::::::::0:2:19:23:-7:-3:29:29:0:51:::	TLML_1_	RNA
3980	CLONES_TRBTLML_1__FU10_TCR-JV_cDNA_33_GCTAACGA_merged_170000.txt	5888	1	4.24827e-05	TGCGCCAGCAGCCAAGATGGCAGCTTTTCTAGCACAGATACGCAGTATTTT	EEEEEEEEEEEEEEEEEEEEEEEEEEEEEEEEEEEEEEEEEEEEEEEEEEE	TRBV4-1*00(152)		TRBJ2-3*00(255)		537|555|574|0|18||90.0		18|41|69|28|51||115.0												TGCGCCAGCAGCCAAGATGGCAGCTTTTCTAGCACAGATACGCAGTATTTT	36								CASSQDGSFSSTDTQYF		:::::::::0:1:18:::::28:2:51:::	TLML_1_	RNA
3981	CLONES_TRBTLML_1__FU10_TCR-JV_cDNA_33_GCTAACGA_merged_170000.txt	5889	1	4.24827e-05	TGCGCCAGCAGCCAAGAGACAGAGTGGGACTTAACAGATACGCAGTATTTT	AEEEEEEEEEEEEEEEEEEEEEEEEEEEEEEEEEEEEEEEEEEEEEEEEEE	TRBV4-1*00(665)	TRBD2*00(30)	TRBJ2-3*00(175)		537|554|574|0|17||85.0	16|22|48|25|31||30.0	23|41|69|33|51||90.0												TGCGCCAGCAGCCAAGAGACAGAGTGGGACTTAACAGATACGCAGTATTTT	32								CASSQETEWDLTDTQYF		:::::::::0:0:17:25:0:-10:31:33:-3:51:::	TLML_1_	RNA
3982	CLONES_TRBTLML_1__FU10_TCR-JV_cDNA_33_GCTAACGA_merged_170000.txt	5890	1	4.24827e-05	TGCGCCAGCAGCCAAGAGAAACTAGCGGGTTTGTCCTACGAGCAGTACTTC	EEEEEEEEEEEEEEEEAEEEEEEEEEEEEEEEEEEEEEEEEEEEEEEEEEE	TRBV4-1*00(515)	TRBD2*00(45)	TRBJ2-7*00(230)		537|554|574|0|17||85.0	19|28|48|20|29||45.0	21|39|67|33|51||90.0												TGCGCCAGCAGCCAAGAGAAACTAGCGGGTTTGTCCTACGAGCAGTACTTC	32								CASSQEKLAGLSYEQYF		:::::::::0:0:17:20:-3:-4:29:33:-1:51:::	TLML_1_	RNA
3983	CLONES_TRBTLML_1__FU10_TCR-JV_cDNA_33_GCTAACGA_merged_170000.txt	5891	1	4.24827e-05	TGCGCCAGCAGCCAAACTAGCGGGAGCGAGTACCAAGAGACCCAGTACTTC	EEAEAEEAEAA6EEEEEAEEAE6AEA<EEAEAEEEEEEEEEAAEEEEEEAA	TRBV4-1*00(410)	TRBD2*00(55)	TRBJ2-5*00(250)		537|552|574|0|15||75.0	19|30|48|15|26||55.0	18|40|68|29|51||110.0												TGCGCCAGCAGCCAAACTAGCGGGAGCGAGTACCAAGAGACCCAGTACTTC	21								CASSQTSGSEYQETQYF		:::::::::0:-2:15:15:-3:-2:26:29:2:51:::	TLML_1_	RNA
3984	CLONES_TRBTLML_1__FU10_TCR-JV_cDNA_33_GCTAACGA_merged_170000.txt	5892	1	4.24827e-05	TGCGCCAGCAGCGGAGGATCGGGACAGTTCTCTGGAAACACCATATATTTT	EEEEEEEEEEEEEEEEEEEEEEEEEEEEEEEEEEEEEEEEEEEEEEEEEEE	TRBV5-1*00(550)	TRBD1*00(40)	TRBJ1-3*00(250)		554|566|590|0|12||60.0	11|19|36|19|27||40.0	20|42|70|29|51||110.0												TGCGCCAGCAGCGGAGGATCGGGACAGTTCTCTGGAAACACCATATATTTT	36								CASSGGSGQFSGNTIYF		:::::::::0:-4:12:19:1:-5:27:29:0:51:::	TLML_1_	RNA
3985	CLONES_TRBTLML_1__FU10_TCR-JV_cDNA_33_GCTAACGA_merged_170000.txt	5893	1	4.24827e-05	TGCGCCAGCAGCATGCCTCCGGGACAGGAGAACACCGGGGAGCTGTTTTTT	EEEEEEEEEEEEEEEEEEEEEEEEEEEEEEEEEEEEEEEEEEEEEEEEEEE	TRBV5-1*00(655)	TRBD1*00(50)	TRBJ2-2*00(155)		554|566|590|0|12||60.0	10|20|36|18|28||50.0	21|43|71|29|51||110.0												TGCGCCAGCAGCATGCCTCCGGGACAGGAGAACACCGGGGAGCTGTTTTTT	36								CASSMPPGQENTGELFF		:::::::::0:-4:12:18:2:-4:28:29:-1:51:::	TLML_1_	RNA
3986	CLONES_TRBTLML_1__FU10_TCR-JV_cDNA_33_GCTAACGA_merged_170000.txt	5901	1	4.24827e-05	TGCACCAGCAGCCAACCCCCCGGACAGGTTTCTAACAATGAGCAGTTCTTC	EEEEEEEEEEEEEEEEEEEEEEEEEEEEEEEEEEEEEEEEEEEEEEEEEEE	TRBV1*00(330)	TRBD1*00(39)	TRBJ2-1*00(225)		533|548|570|0|15||75.0	9|20|36|17|28|SG12C|39.0	25|42|70|34|51||85.0												TGCACCAGCAGCCAACCCCCCGGACAGGTTTCTAACAATGAGCAGTTCTTC	36								CTSSQPPGQVSNNEQFF		:::::::::0:-2:15:17:3:-4:28:34:-5:51:::	TLML_1_	RNA
3987	CLONES_TRBTLML_1__FU10_TCR-JV_cDNA_33_GCTAACGA_merged_170000.txt	5902	1	4.24827e-05	TGCAGTGCTCCCTTCGGACTAGCGGGAGGTTTCGACAATGAGCAGTTCTTC	EEEEEEEEEEEEEEEEEEEEEEEEEEEEEEEEEAEEEEEEEEEEEEEAAAA	TRBV20-1*00(630)	TRBD2*00(70)	TRBJ2-1*00(90)		759|768|793|0|9||45.0	17|31|48|15|29||70.0	25|42|70|34|51||85.0												TGCAGTGCTCCCTTCGGACTAGCGGGAGGTTTCGACAATGAGCAGTTCTTC	32								CSAPFGLAGGFDNEQFF		:::::::::0:-5:9:15:-1:-1:29:34:-5:51:::	TLML_1_	RNA
3988	CLONES_TRBTLML_1__FU10_TCR-JV_cDNA_33_GCTAACGA_merged_170000.txt	5903	1	4.24827e-05	TGCAGTGCTACTCCGGGACGGATTAACTCTGGGGCCAACGTCCTGACTTTC	EEEEEEEEEEEEEAE<EEEEEEEEEEEEEEEAEEEEEAEAEEEEEEEEEEE	TRBV20-1*00(305)	TRBD1*00(35),TRBD2*00(35)	TRBJ2-6*00(265)		759|769|793|0|10||50.0	10|17|36|12|19||35.0;14|21|48|12|19||35.0	20|45|73|26|51||125.0												TGCAGTGCTACTCCGGGACGGATTAACTCTGGGGCCAACGTCCTGACTTTC	27								CSATPGRINSGANVLTF		:::::::::0:-4:10:12:2:-7:19:26:0:51:::	TLML_1_	RNA
3989	CLONES_TRBTLML_1__FU10_TCR-JV_cDNA_33_GCTAACGA_merged_170000.txt	5904	1	4.24827e-05	TGCAGTGCTAGTTGGGGGGGCCCTTCCAAGATGAACACTGAAGCTTTCTTT	EEEEEEEEEEEEEEEEEEEEEEEEEEEEEEEEEEEEEEEEEEEEEEEEEEE	TRBV20-1*00(535)	TRBD2*00(39),TRBD1*00(34)	TRBJ1-1*00(245)		759|770|793|0|11||55.0	25|36|48|13|24|SA28G|39.0;18|28|36|13|23|SC23G|34.0	19|40|68|30|51||105.0												TGCAGTGCTAGTTGGGGGGGCCCTTCCAAGATGAACACTGAAGCTTTCTTT	36								CSASWGGPSKMNTEAFF		:::::::::0:-3:11:13:-9:4:24:30:1:51:::	TLML_1_	RNA
3990	CLONES_TRBTLML_1__FU10_TCR-JV_cDNA_33_GCTAACGA_merged_170000.txt	5905	1	4.24827e-05	TGCAGTGCTAGGCATCCGGGGGGGGAGGGAGTCCCCGGGGAGCTGTTTTTT	EEEEEEEEEEEEEEEEEEEEEEEEEEEEEEEEEEEEEEEEAAEEEAEEEEE	TRBV20-1*00(125)	TRBD2*00(35)	TRBJ2-2*00(225)		759|770|793|0|11||55.0	25|32|48|22|29||35.0	26|43|71|34|51||85.0												TGCAGTGCTAGGCATCCGGGGGGGGAGGGAGTCCCCGGGGAGCTGTTTTTT	32								CSARHPGGEGVPGELFF		:::::::::0:-3:11:22:-9:0:29:34:-6:51:::	TLML_1_	RNA
3991	CLONES_TRBTLML_1__FU10_TCR-JV_cDNA_33_GCTAACGA_merged_170000.txt	5906	1	4.24827e-05	TGCAGTGCTAGGGGTGGACTAGCGGGGAGCTCCTACAATGAGCAGTTCTTC	EEEEEEEEEEEEEEEEEEEEEEEEEEEEEEEEEEEEEEEEEEEEEEEEEEE	TRBV20-1*00(155)	TRBD2*00(50)	TRBJ2-1*00(270)		759|770|793|0|11||55.0	17|27|48|15|25||50.0	16|42|70|25|51||130.0												TGCAGTGCTAGGGGTGGACTAGCGGGGAGCTCCTACAATGAGCAGTTCTTC	36								CSARGGLAGSSYNEQFF		:::::::::0:-3:11:15:-1:-5:25:25:4:51:::	TLML_1_	RNA
3992	CLONES_TRBTLML_1__FU10_TCR-JV_cDNA_33_GCTAACGA_merged_170000.txt	5907	1	4.24827e-05	TGCAGTGCTAGAGTGCCGGGGAAAACGTATAGCAATCAGCCCCAGCATTTT	EEEEEEEEEEEEEEEEEEEEEEEEEEEEEEEEEEEEEEEEEEEEEEEEEEE	TRBV20-1*00(475)	TRBD1*00(25),TRBD2*00(25)	TRBJ1-5*00(260)		759|772|793|0|13||65.0	10|15|36|15|20||25.0;14|19|48|15|20||25.0	18|42|70|27|51||120.0												TGCAGTGCTAGAGTGCCGGGGAAAACGTATAGCAATCAGCCCCAGCATTTT	36								CSARVPGKTYSNQPQHF		:::::::::0:-1:13:15:2:-9:20:27:2:51:::	TLML_1_	RNA
3993	CLONES_TRBTLML_1__FU10_TCR-JV_cDNA_33_GCTAACGA_merged_170000.txt	5908	1	4.24827e-05	TGCAGTGCTAGAGATTTCCAAGGTGCCTCTGGGGCCAACGTCCTGACTTTC	EEEEEEEEEEEE<EEEEEEEEEEEEEEEEEEEEEEEEEEEEEEEEEEEEEE	TRBV20-1*00(145)		TRBJ2-6*00(265)		759|774|793|0|15||75.0		20|45|73|26|51||125.0												TGCAGTGCTAGAGATTTCCAAGGTGCCTCTGGGGCCAACGTCCTGACTTTC	27								CSARDFQGASGANVLTF		:::::::::0:1:15:::::26:0:51:::	TLML_1_	RNA
3994	CLONES_TRBTLML_1__FU10_TCR-JV_cDNA_33_GCTAACGA_merged_170000.txt	5909	1	4.24827e-05	TGCAGTGCTAGAGATCCCGGCAGCGGGAGGGCCTACAATGAGCAGTTCTTC	EEAEEEEEAEEEEEEEEEEEEEAEEEEEEEEEEEEEEEEEEEEEEEEEEEE	TRBV20-1*00(535)	TRBD2*00(50)	TRBJ2-1*00(240)		759|775|793|0|16||80.0	22|32|48|21|31||50.0	22|42|70|31|51||100.0												TGCAGTGCTAGAGATCCCGGCAGCGGGAGGGCCTACAATGAGCAGTTCTTC	32								CSARDPGSGRAYNEQFF		:::::::::0:2:16:21:-6:0:31:31:-2:51:::	TLML_1_	RNA
3995	CLONES_TRBTLML_1__FU10_TCR-JV_cDNA_33_GCTAACGA_merged_170000.txt	5910	1	4.24827e-05	TGCAGTGCTAGAGATCGGTGGCTAGCGGGCCCCTACAATGAGCAGTTCTTC	EEEEEEEEEEEEEEEEEEEEEEEEEEEEEEEEEEEEEEEEEEEEEEEEEEE	TRBV20-1*00(120)	TRBD2*00(40)	TRBJ2-1*00(240)		759|775|793|0|16||80.0	20|28|48|21|29||40.0	22|42|70|31|51||100.0												TGCAGTGCTAGAGATCGGTGGCTAGCGGGCCCCTACAATGAGCAGTTCTTC	36								CSARDRWLAGPYNEQFF		:::::::::0:2:16:21:-4:-4:29:31:-2:51:::	TLML_1_	RNA
3996	CLONES_TRBTLML_1__FU10_TCR-JV_cDNA_33_GCTAACGA_merged_170000.txt	5911	1	4.24827e-05	TGCAGTGCTAGAGATCGGACGCGGGAGGGTTTCACCGGGGAGCTGTTTTTT	EEEAEEEEEEEEEEEEEEEEA<EEEEEEEEEEEEEEEEEEEEEEEEEE7EE	TRBV20-1*00(445)	TRBD2*00(45)	TRBJ2-2*00(235)		759|775|793|0|16||80.0	23|32|48|20|29||45.0	24|43|71|32|51||95.0												TGCAGTGCTAGAGATCGGACGCGGGAGGGTTTCACCGGGGAGCTGTTTTTT	22								CSARDRTREGFTGELFF		:::::::::0:2:16:20:-7:0:29:32:-4:51:::	TLML_1_	RNA
3997	CLONES_TRBTLML_1__FU10_TCR-JV_cDNA_33_GCTAACGA_merged_170000.txt	5912	1	4.24827e-05	TGCAGTGCTAGAGATACTAGCGGGAGCATTTTCCACAATGAGCAGTTCTTC	EEEEEEEEEEEEEEEEEEEEEEEEEEEEEEEEEEEEEEEEEEEEEEEEEEE	TRBV20-1*00(510)	TRBD2*00(55)	TRBJ2-1*00(225)		759|774|793|0|15||75.0	19|30|48|15|26||55.0	25|42|70|34|51||85.0												TGCAGTGCTAGAGATACTAGCGGGAGCATTTTCCACAATGAGCAGTTCTTC	36								CSARDTSGSIFHNEQFF		:::::::::0:1:15:15:-3:-2:26:34:-5:51:::	TLML_1_	RNA
3998	CLONES_TRBTLML_1__FU10_TCR-JV_cDNA_33_GCTAACGA_merged_170000.txt	5913	1	4.24827e-05	TGCAGTGCTAGAGATAATAAGGGCCGAAGGGAGAGGGGAGGCTACACCTTC	EEEEEEEEEEEEEEEEEEEEEAEEEEEEEEAEEEEEEEEEEEEEEEEAAEE	TRBV20-1*00(650)	TRBD1*00(34),TRBD2*00(30)	TRBJ1-2*00(200)		759|774|793|0|15||75.0	12|22|36|28|38|SC16G|34.0;28|34|48|19|25||30.0	28|40|68|39|51||60.0												TGCAGTGCTAGAGATAATAAGGGCCGAAGGGAGAGGGGAGGCTACACCTTC	32								CSARDNKGRRERGGYTF		:::::::::0:1:15:28:0:-2:38:39:-8:51:::	TLML_1_	RNA
3999	CLONES_TRBTLML_1__FU10_TCR-JV_cDNA_33_GCTAACGA_merged_170000.txt	5914	1	4.24827e-05	TGCAGTGCTAGAGACTTTAGCGGGAGGGCAACAGGAGGGGAGCTGTTTTTT	EEEEEEEEEEEEEEEEEEEEEEEEEEEEEEEEEEEEEEEEEEEEEEEEEEE	TRBV20-1*00(550)	TRBD2*00(60)	TRBJ2-2*00(215)		759|773|793|0|14||70.0	21|33|48|17|29||60.0	28|43|71|36|51||75.0												TGCAGTGCTAGAGACTTTAGCGGGAGGGCAACAGGAGGGGAGCTGTTTTTT	36								CSARDFSGRATGGELFF		:::::::::0:0:14:17:-5:1:29:36:-8:51:::	TLML_1_	RNA
4000	CLONES_TRBTLML_1__FU10_TCR-JV_cDNA_33_GCTAACGA_merged_170000.txt	5915	1	4.24827e-05	TGCAGTGCTAGAGAGCCCATAGCGGGAGGTGAGACAGATACGCAGTATTTT	EEEEEEEEEEEEEEEEEEEEEEEEEEEEEEEEEEEEEEEEEEEEEEEEEEE	TRBV20-1*00(245)	TRBD2*00(50)	TRBJ2-3*00(230)		759|773|793|0|14||70.0	21|31|48|19|29||50.0	23|41|69|33|51||90.0												TGCAGTGCTAGAGAGCCCATAGCGGGAGGTGAGACAGATACGCAGTATTTT	36								CSAREPIAGGETDTQYF		:::::::::0:0:14:19:-5:-1:29:33:-3:51:::	TLML_1_	RNA
4001	CLONES_TRBTLML_1__FU10_TCR-JV_cDNA_33_GCTAACGA_merged_170000.txt	5916	1	4.24827e-05	TGCAGTGCTAGAGAAAGTTTGGGACGGGGGGACAATCAGCCCCAGCATTTT	EEEEEEEEEEEEEEEEEEEEEEEAEEEEEEEEEEEEEEEEEEEEEEEEEEE	TRBV20-1*00(615)	TRBD1*00(39)	TRBJ1-5*00(200)		759|773|793|0|14||70.0	12|23|36|20|31|SA17G|39.0	23|42|70|32|51||95.0												TGCAGTGCTAGAGAAAGTTTGGGACGGGGGGACAATCAGCCCCAGCATTTT	32								CSARESLGRGDNQPQHF		:::::::::0:0:14:20:0:-1:31:32:-3:51:::	TLML_1_	RNA
4002	CLONES_TRBTLML_1__FU10_TCR-JV_cDNA_33_GCTAACGA_merged_170000.txt	5917	1	4.24827e-05	TGCAGTGCCCTTCGACAGGGAATGGAGTCCTATAATTCACCCCTCCACTTT	EEEEEEEEEEEEEEEEEEEEEEEEEEEEEEEEEEEEEEEEEEEEEEEEEEE	TRBV20-1*00(500)	TRBD1*00(35)	TRBJ1-6*00(244)		759|767|793|0|8||40.0	14|21|36|13|20||35.0	21|45|73|27|51||120.0												TGCAGTGCCCTTCGACAGGGAATGGAGTCCTATAATTCACCCCTCCACTTT	36								CSALRQGMESYNSPLHF		:::::::::0:-6:8:13:-2:-3:20:27:-1:51:::	TLML_1_	RNA
4003	CLONES_TRBTLML_1__FU10_TCR-JV_cDNA_33_GCTAACGA_merged_170000.txt	5918	1	4.24827e-05	TGCAGCGTTCCACCTATACCGGGACAGGGTCCCTCAGATACGCAGTATTTT	EEEEEEEEEEEEEEEEEEEEEAEEEEEEEEEEEEEEEEEEEEEEEEEAAAA	TRBV29-1*00(650)	TRBD1*00(55)	TRBJ2-3*00(90)		700|709|734|0|9||45.0	10|21|36|18|29||55.0	24|41|69|34|51||85.0												TGCAGCGTTCCACCTATACCGGGACAGGGTCCCTCAGATACGCAGTATTTT	32								CSVPPIPGQGPSDTQYF		:::::::::0:-5:9:18:2:-3:29:34:-4:51:::	TLML_1_	RNA
4004	CLONES_TRBTLML_1__FU10_TCR-JV_cDNA_33_GCTAACGA_merged_170000.txt	5919	1	4.24827e-05	TGCAGCGTTCAGAAGAGATTCGGGACTAGCGGGAGTTACGAGCAGTACTTC	EEEAEEEEEEEEEEEEEEEEEEEEEEEEEEEEEEEEEEEEEEEEEEEEEEE	TRBV29-1*00(165)	TRBD2*00(75)	TRBJ2-7*00(215)		700|709|734|0|9||45.0	15|30|48|20|35||75.0	24|39|67|36|51||75.0												TGCAGCGTTCAGAAGAGATTCGGGACTAGCGGGAGTTACGAGCAGTACTTC	32								CSVQKRFGTSGSYEQYF		:::::::::0:-5:9:20:1:-2:35:36:-4:51:::	TLML_1_	RNA
4005	CLONES_TRBTLML_1__FU10_TCR-JV_cDNA_33_GCTAACGA_merged_170000.txt	5926	1	4.24827e-05	TGTGCCAGCACCACAACCCGGACTAGTCTGTGTCAGATACGCAGTATTTT	EEEEEEEEEEEEEEEEEEEEEEEEEEEEEEEEEEEEEEEEEEEEEEEEEE	TRBV21-1*00(530)	TRBD2*00(35)	TRBJ2-3*00(225)		544|554|581|0|10||50.0	17|24|48|19|26||35.0	24|41|69|33|50||85.0												TGTGCCAGCACCACAACCCGGACTAGTCTGTGTCAGATACGCAGTATTTT	36								CASTTTRT_SVSDTQYF		:::::::::0:-7:10:19:-1:-8:26:33:-4:50:::	TLML_1_	RNA
4006	CLONES_TRBTLML_1__FU10_TCR-JV_cDNA_33_GCTAACGA_merged_170000.txt	5927	1	4.24827e-05	TGTGCCAGCAGTATAAAACGACAGGGTGTTTTTCCTACGAGCAGTACTTC	EEEEEEEEEEEEEEEEEEEEEEEEEEEEEEEEEEEEEEEEEEEEEEEEEE	TRBV21-1*00(444)	TRBD1*00(35)	TRBJ2-7*00(180)		544|555|581|0|11||55.0	14|21|36|19|26||35.0	21|39|67|32|50||90.0												TGTGCCAGCAGTATAAAACGACAGGGTGTTTTTCCTACGAGCAGTACTTC	36								CASSIKRQ_CFSYEQYF		:::::::::0:-6:11:19:-2:-3:26:32:-1:50:::	TLML_1_	RNA
4007	CLONES_TRBTLML_1__FU10_TCR-JV_cDNA_33_GCTAACGA_merged_170000.txt	5928	1	4.24827e-05	TGTGCCAGCAGCCCGGGACTGAGAATGCTGGGGCCAACGTCCTGACTTTC	EEEEEEEEEEEEEEEEEEEEEEEEEEEEEEEEEEEEEEEAAAAA??????	TRBV21-1*00(1116)	TRBD2*00(40),TRBD1*00(35)	TRBJ2-6*00(85)		544|556|581|0|12||60.0	14|22|48|12|20||40.0;10|17|36|12|19||35.0	22|45|73|27|50||115.0												TGTGCCAGCAGCCCGGGACTGAGAATGCTGGGGCCAACGTCCTGACTTTC	30								CASSPGLR_AGANVLTF		:::::::::0:-5:12:12:2:-10:20:27:-2:50:::	TLML_1_	RNA
4008	CLONES_TRBTLML_1__FU10_TCR-JV_cDNA_33_GCTAACGA_merged_170000.txt	5929	1	4.24827e-05	TGTGCCAGCAGCCCAGGAAGGTAGCGGGAGGGCCCCACGAGCAGTACTTC	EEEEEEEEEEEEEEEEEEEEEEEEEEEEEEEEEEEEEEEEEEEEEEEEEE	TRBV7-9*00(280)	TRBD2*00(70)	TRBJ2-7*00(210)		556|568|593|0|12||60.0	21|35|48|21|35||70.0	25|39|67|36|50||70.0												TGTGCCAGCAGCCCAGGAAGGTAGCGGGAGGGCCCCACGAGCAGTACTTC	36								CASSPGR*_GGPHEQYF		:::::::::0:-5:12:21:-5:3:35:36:-5:50:::	TLML_1_	RNA
4009	CLONES_TRBTLML_1__FU10_TCR-JV_cDNA_33_GCTAACGA_merged_170000.txt	5930	1	4.24827e-05	TGTGCCAGCAGCCAGCGGGGGACTAGCGGGCCTCCTACGAGCAGTACTTC	EEEEEEEEEEEEEEEEEAEEAEEEEEEEEEEEAAEEEEEEEEEE6EEEEE	TRBV14*00(630)	TRBD2*00(60)	TRBJ2-7*00(235)		516|530|553|0|14||70.0	16|28|48|18|30||60.0	20|39|67|31|50||95.0												TGTGCCAGCAGCCAGCGGGGGACTAGCGGGCCTCCTACGAGCAGTACTTC	21								CASSQRGT_RASYEQYF		:::::::::0:-3:14:18:0:-4:30:31:0:50:::	TLML_1_	RNA
4010	CLONES_TRBTLML_1__FU10_TCR-JV_cDNA_33_GCTAACGA_merged_170000.txt	5931	1	4.24827e-05	TGTGCCAGCAGACCGGACAGGGGGGAATTAGCAATCAGCCCCAGCATTTT	EEEEEEEEEEEAEEEEEEEE<AEEEEEEEEEEEEEEEEEEEEEEEEEEEE	TRBV6-5*00(759)	TRBD1*00(50)	TRBJ1-5*00(250)		519|530|556|0|11||55.0	13|23|36|14|24||50.0	20|42|70|28|50||110.0												TGTGCCAGCAGACCGGACAGGGGGGAATTAGCAATCAGCCCCAGCATTTT	27								CASRPDRG_ISNQPQHF		:::::::::0:-6:11:14:-1:-1:24:28:0:50:::	TLML_1_	RNA
4011	CLONES_TRBTLML_1__FU10_TCR-JV_cDNA_33_GCTAACGA_merged_170000.txt	5932	1	4.24827e-05	TGTGCCAGCAACCCGTCGGACATCAGGGGGCAAAAGAGACCCAGTACTTC	EEEEEEAEEEAEEEEEEEEEEEEAEEEEEEEAE<EEEEEEAEEAEEEEEE	TRBV21-1*00(280)	TRBD1*00(40)	TRBJ2-5*00(225)		544|554|581|0|10||50.0	16|24|36|23|31||40.0	23|40|68|33|50||85.0												TGTGCCAGCAACCCGTCGGACATCAGGGGGCAAAAGAGACCCAGTACTTC	27								CASNPSDI_GAKETQYF		:::::::::0:-7:10:23:-4:0:31:33:-3:50:::	TLML_1_	RNA
4012	CLONES_TRBTLML_1__FU10_TCR-JV_cDNA_33_GCTAACGA_merged_170000.txt	5936	1	4.24827e-05	TGCGCCAGCAGTCAGCGGCAGCCCCTGCTACTAATGAAAAACTGTTTTTT	AAEEEEEEEEEEEEEEEEEEEAEAEEEEEEEEEEEEEEEEEEEEEEEEEE	TRBV23-1*00(85)	TRBD1*00(25)	TRBJ1-4*00(249)		580|594|617|0|14||70.0	0|5|36|20|25||25.0	18|43|71|25|50|SA21T|109.0												TGCGCCAGCAGTCAGCGGCAGCCCCTGCTACTAATGAAAAACTGTTTTTT	32								CASSQRQP_ATNEKLFF		:::::::::0:-3:14:20:12:-19:25:25:2:50:::	TLML_1_	RNA
4013	CLONES_TRBTLML_1__FU10_TCR-JV_cDNA_33_GCTAACGA_merged_170000.txt	5937	1	4.24827e-05	TGCGCCAGCAGTCAATCCCCTCTAGCGGGAGTTGGGATACGCAGTATTTT	EEEEEEEEEEEEEEEEEEEEEEEEEEEEEEEEEEEEEEEEEEEEEEEEEE	TRBV23-1*00(590)	TRBD2*00(50)	TRBJ2-3*00(215)		580|597|617|0|17||85.0	20|30|48|21|31||50.0	26|41|69|35|50||75.0												TGCGCCAGCAGTCAATCCCCTCTAGCGGGAGTTGGGATACGCAGTATTTT	36								CASSQSPL_GSWDTQYF		:::::::::0:0:17:21:-4:-2:31:35:-6:50:::	TLML_1_	RNA
4014	CLONES_TRBTLML_1__FU10_TCR-JV_cDNA_33_GCTAACGA_merged_170000.txt	5939	1	4.24827e-05	TGCAGTGCAAGACCTCTACCGACCCTGACCCCCACTATGGCTACACCTTC	EEEEEEEEEEEEEEEEEEEEEEEEEEEEEEEEEEEEEEEEEEEEEEEEEE	TRBV20-1*00(124)	TRBD1*00(29)	TRBJ1-2*00(225)		759|771|793|0|12|ST767A|44.0	3|12|36|22|31|ST8A|29.0	23|40|68|33|50||85.0												TGCAGTGCAAGACCTCTACCGACCCTGACCCCCACTATGGCTACACCTTC	36								CSARPLPT_DPHYGYTF		:::::::::0:-2:12:22:9:-12:31:33:-3:50:::	TLML_1_	RNA
4015	CLONES_TRBTLML_1__FU10_TCR-JV_cDNA_33_GCTAACGA_merged_170000.txt	5945	1	4.24827e-05	TGTGCCAGCTCACCCCTAGCGGGAGCGGAACCAAGAGACCCAGTACTTC	E7EEEEEEEEEEEEEEEEEEEEEEEEAEEEEEEEEEEEEEEEEEEEEEE	TRBV18*00(815)	TRBD2*00(50)	TRBJ2-5*00(125)		702|716|739|0|14||70.0	20|30|48|15|25||50.0	20|40|68|29|49||100.0												TGTGCCAGCTCACCCCTAGCGGGAGCGGAACCAAGAGACCCAGTACTTC	22								CASSPLAG_RNQETQYF		:::::::::0:-3:14:15:-4:-2:25:29:0:49:::	TLML_1_	RNA
4016	CLONES_TRBTLML_1__FU10_TCR-JV_cDNA_33_GCTAACGA_merged_170000.txt	5946	1	4.24827e-05	TGTGCCAGCAGCTTAGTAAGACTAGCGGGAGGGAGGTGAGCAGTTCTTC	EEEEEEEEEEEEEEEEEEEEEEEEEEEEEEEEEEEEEEEEEEEEEEEEE	TRBV11-3*00(775)	TRBD2*00(70)	TRBJ2-1*00(205)		521|537|558|0|16||80.0	18|32|48|19|33||70.0	29|42|70|36|49||65.0												TGTGCCAGCAGCTTAGTAAGACTAGCGGGAGGGAGGTGAGCAGTTCTTC	36								CASSLVRL_REGGEQFF		:::::::::0:-1:16:19:-2:0:33:36:-9:49:::	TLML_1_	RNA
4017	CLONES_TRBTLML_1__FU10_TCR-JV_cDNA_33_GCTAACGA_merged_170000.txt	5947	1	4.24827e-05	TGTGCCAGCAGCTTAGGGTGGACACTGAACACCGGGGAGCTGTTTTTTT	EEEEEEEEEEEEEEEEEEEEEEEEEEEEEEEEEEEEEEEEEEEEEEEEE	TRBV7-8*00(365),TRBV7-2*00(333)	TRBD1*00(25)	TRBJ2-2*00(229)		567|583|604|0|16||80.0;580|596|617|0|16||80.0	13|18|36|19|24||25.0	21|43|71|26|49|I43T|89.0												TGTGCCAGCAGCTTAGGGTGGACACTGAACACCGGGGAGCTGTTTTTTT	36								CASSLGWT_*TPGSCFF		:::::::::0:-1:16:19:-1:-6:24:26:-1:49:::	TLML_1_	RNA
4018	CLONES_TRBTLML_1__FU10_TCR-JV_cDNA_33_GCTAACGA_merged_170000.txt	5948	1	4.24827e-05	TGTGCCAGCAGCCTAGAACAGGCCACCAAATCGTCAGCCCCAGCATTTT	EEEEEEEEEEEEEEEEEEEEEEEEEEEAEEEEEEEEEEEEEAEEEEEEE	TRBV6-1*00(340)	TRBD1*00(25)	TRBJ1-5*00(220)		516|527|553|0|11||55.0	15|20|36|17|22||25.0	26|42|70|33|49||80.0												TGTGCCAGCAGCCTAGAACAGGCCACCAAATCGTCAGCCCCAGCATTTT	32								CASSLEQA_PNRQPQHF		:::::::::0:-6:11:17:-3:-4:22:33:-6:49:::	TLML_1_	RNA
4019	CLONES_TRBTLML_1__FU10_TCR-JV_cDNA_33_GCTAACGA_merged_170000.txt	5949	1	4.24827e-05	TGTGCCAGCAGCCCAAACTAGCGGGATTAGCACAGATACGCAGTATTTT	EEEEEEEEEEEEEEEEEEEEEEEEEEEEEEEEEEEEEEEEEEEEEEEEE	TRBV6-5*00(305)	TRBD2*00(50)	TRBJ2-3*00(250)		519|530|556|0|11||55.0	19|29|48|16|26||50.0	19|41|69|27|49||110.0												TGTGCCAGCAGCCCAAACTAGCGGGATTAGCACAGATACGCAGTATTTT	36								CASSPN*R_ISTDTQYF		:::::::::0:-6:11:16:-3:-3:26:27:1:49:::	TLML_1_	RNA
4020	CLONES_TRBTLML_1__FU10_TCR-JV_cDNA_33_GCTAACGA_merged_170000.txt	5950	1	4.24827e-05	TGTGCCAGCAGCAACCCCTGGACAGGAGAGATAGGATGAGCAGTTCTTC	EEEEEAEEEEEEEEEEE<EEEEEEEEEEEEEEEAEEEEEEEEEAEEEEE	TRBV21-1*00(602)	TRBD1*00(39)	TRBJ2-1*00(210)		544|558|581|0|14||70.0	9|20|36|15|26|SG12T|39.0	28|42|70|35|49||70.0												TGTGCCAGCAGCAACCCCTGGACAGGAGAGATAGGATGAGCAGTTCTTC	27								CASSNPWT_ER*DEQFF		:::::::::0:-3:14:15:3:-4:26:35:-8:49:::	TLML_1_	RNA
4021	CLONES_TRBTLML_1__FU10_TCR-JV_cDNA_33_GCTAACGA_merged_170000.txt	5951	1	4.24827e-05	TGTGCCAGCAGCAAAGGAGGGGCAGCCCATCTCCTACGAGCAGTACTTC	EEEEEEEEEEEEEEEEEEEEEEEEEEEEEEEEEEEEEEEEEEEEEEEEE	TRBV21-1*00(255)	TRBD1*00(25),TRBD2*00(25)	TRBJ2-7*00(235)		544|560|581|0|16||80.0	17|22|36|17|22||25.0;27|32|48|16|21||25.0	20|39|67|30|49||95.0												TGTGCCAGCAGCAAAGGAGGGGCAGCCCATCTCCTACGAGCAGTACTTC	36								CASSKGGA_PISYEQYF		:::::::::0:-1:16:17:-5:-2:22:30:0:49:::	TLML_1_	RNA
4022	CLONES_TRBTLML_1__FU10_TCR-JV_cDNA_33_GCTAACGA_merged_170000.txt	5957	1	4.24827e-05	TGTGCAAGTCGCCCCCAGTCCCGGGACAGGGACCTACGAGCAGTACTTC	EEEEEEEEEEEEEEEEAEEEAEEEEAEEEEEEEEEEEEEEEEEEEEEEE	TRBV12-2*00(320)	TRBD1*00(79)	TRBJ2-7*00(225)		526|538|563|0|12||60.0	2|21|36|12|31|ST6A|79.0	22|39|67|32|49||85.0												TGTGCAAGTCGCCCCCAGTCCCGGGACAGGGACCTACGAGCAGTACTTC	32								CASRPQSR_TGTYEQYF		:::::::::0:-5:12:12:10:-3:31:32:-2:49:::	TLML_1_	RNA
4023	CLONES_TRBTLML_1__FU10_TCR-JV_cDNA_33_GCTAACGA_merged_170000.txt	5958	1	4.24827e-05	TGTGCAAGTCAGTGGCCAGGAAGGTCGTCCGGACACTGAAGCTTTCTTT	EEEEEEEEEEEEEEEEEEEEEEEEEEEEEEEEEEEEEEEEEEEEEEEEE	TRBV12-2*00(270)		TRBJ1-1*00(225)		526|536|563|0|10||50.0		23|40|68|32|49||85.0												TGTGCAAGTCAGTGGCCAGGAAGGTCGTCCGGACACTGAAGCTTTCTTT	36								CASQWPGR_RPDTEAFF		:::::::::0:-7:10:::::32:-3:49:::	TLML_1_	RNA
4024	CLONES_TRBTLML_1__FU10_TCR-JV_cDNA_33_GCTAACGA_merged_170000.txt	5962	1	4.24827e-05	TGCGCCAGCAGTCACCCCGGACAGGGACGTACAAGAGACCCAGTACTTC	EEEEEEEEEEEEEEEEEEEEEEEEEEEEEEEEEEEEEEEEEEEEEEEEE	TRBV23-1*00(285)	TRBD1*00(44)	TRBJ2-5*00(230)		580|594|617|0|14||70.0	9|21|36|14|26|SG12C|44.0	22|40|68|31|49||90.0												TGCGCCAGCAGTCACCCCGGACAGGGACGTACAAGAGACCCAGTACTTC	36								CASSHPGQ_DVQETQYF		:::::::::0:-3:14:14:3:-3:26:31:-2:49:::	TLML_1_	RNA
4025	CLONES_TRBTLML_1__FU10_TCR-JV_cDNA_33_GCTAACGA_merged_170000.txt	5963	1	4.24827e-05	TGCGCCAGCAGTCAATAGGGGGACTCTATTTAATGAAAAACTGTTTTTT	EEEEEEEEEEAEEEEEEEEEEEEEEEEEEEEEEEEEEEEEEEEEEEEEE	TRBV23-1*00(445)	TRBD1*00(30),TRBD2*00(30)	TRBJ1-4*00(235)		580|596|617|0|16||80.0	17|23|36|16|22||30.0;16|22|48|19|25||30.0	24|43|71|30|49||95.0												TGCGCCAGCAGTCAATAGGGGGACTCTATTTAATGAAAAACTGTTTTTT	32								CASSQ*GD_LFNEKLFF		:::::::::0:-1:16:16:-5:-1:22:30:-4:49:::	TLML_1_	RNA
4026	CLONES_TRBTLML_1__FU10_TCR-JV_cDNA_33_GCTAACGA_merged_170000.txt	5964	1	4.24827e-05	TGCGCCAGCAGTCAACAGGCGGAGCGCGAACACCGGGGAGCTGTTTTTT	EEEEEEEEEEEEEEEEEEEEEEEEEEEEEEEEEEEEEEEEEEEEEEEEE	TRBV23-1*00(605)		TRBJ2-2*00(170)		580|595|617|0|15||75.0		18|43|71|24|49||125.0												TGCGCCAGCAGTCAACAGGCGGAGCGCGAACACCGGGGAGCTGTTTTTT	36								CASSQQAE_ANTGELFF		:::::::::0:-2:15:::::24:2:49:::	TLML_1_	RNA
4027	CLONES_TRBTLML_1__FU10_TCR-JV_cDNA_33_GCTAACGA_merged_170000.txt	5965	1	4.24827e-05	TGCGCCAGCAGTCAAGCCCGGGTGAGGCTATAATTCACCCCTCCACTTT	EEEEEEEEEEEEEEEEEEEEAEEEEEEEEEEEEEEEEEEEEEEEEEEEE	TRBV23-1*00(1050)	TRBD1*00(30),TRBD2*00(30)	TRBJ1-6*00(169)		580|595|617|0|15||75.0	9|15|36|16|22||30.0;13|19|48|16|22||30.0	23|45|73|27|49||110.0												TGCGCCAGCAGTCAAGCCCGGGTGAGGCTATAATTCACCCCTCCACTTT	32								CASSQARV_GYNSPLHF		:::::::::0:-2:15:16:3:-9:22:27:-3:49:::	TLML_1_	RNA
4028	CLONES_TRBTLML_1__FU10_TCR-JV_cDNA_33_GCTAACGA_merged_170000.txt	5966	1	4.24827e-05	TGCGCCAGCAGCCCTCTTGGGGGCACGTGGGGCCAACGTCCTGACTTTC	EEEEEEEEEEEEEAEEEEEEEEEEEEEEEEEEEEEEEEEEEEEEEEEEE	TRBV23-1*00(125)	TRBD1*00(30)	TRBJ2-6*00(250)		580|591|617|0|11||55.0	18|24|36|18|24||30.0	23|45|73|27|49||110.0												TGCGCCAGCAGCCCTCTTGGGGGCACGTGGGGCCAACGTCCTGACTTTC	32								CASSPLGG_RGANVLTF		:::::::::0:-6:11:18:-6:0:24:27:-3:49:::	TLML_1_	RNA
4029	CLONES_TRBTLML_1__FU10_TCR-JV_cDNA_33_GCTAACGA_merged_170000.txt	5970	1	4.24827e-05	TGTCCCAGCAGTGACTCGTTCGTCCTGAGTGCCGGGGAGCTGTTTTTT	E<<E6EEAEEEEEAEAEEEEEEEEAEEEAEEEAAEEEEEE<EEEEEEE	TRBV6-4*00(509)		TRBJ2-2*00(225)		518|536|555|0|18|SG521C|74.0		26|43|71|31|48||85.0												TGTCCCAGCAGTGACTCGTTCGTCCTGAGTGCCGGGGAGCTGTTTTTT	21								CPSSDSFVLSAGELFF		:::::::::0:1:18:::::31:-6:48:::	TLML_1_	RNA
4030	CLONES_TRBTLML_1__FU10_TCR-JV_cDNA_33_GCTAACGA_merged_170000.txt	5973	1	4.24827e-05	TGTGTTACCGTTGCAGGGCAAAACGCGAACACCGGGGAGCTGTTTTTT	EEEEEEEEEEEEEEEEEEEEEEEEEEEEEEEEEEEEEAEEEAEEEEEE	TRBV12-3*00(475),TRBV12-4*00(475)	TRBD1*00(25),TRBD2*00(25)	TRBJ2-2*00(265)		530|534|567|0|4||20.0;530|534|567|0|4||20.0	16|21|36|13|18||25.0;28|33|48|14|19||25.0	18|43|71|23|48||125.0												TGTGTTACCGTTGCAGGGCAAAACGCGAACACCGGGGAGCTGTTTTTT	32								CVTVAGQNANTGELFF		:::::::::0:-13:4:13:-4:-3:18:23:2:48:::	TLML_1_	RNA
4031	CLONES_TRBTLML_1__FU10_TCR-JV_cDNA_33_GCTAACGA_merged_170000.txt	5974	1	4.24827e-05	TGTGTCAGCAGTTTAACTAGGACAGCGAACACCGGGGAGCTGTTTTTT	EEEEEEEEEEEAEEEEEEAEEAEEEEEEEEEEEEEEEEEEEEEEEEEE	TRBV27*00(339)	TRBD1*00(25),TRBD2*00(25)	TRBJ2-2*00(260)		556|571|593|0|15|SC560T|59.0	13|18|36|19|24||25.0;19|24|48|15|20||25.0	19|43|71|24|48||120.0												TGTGTCAGCAGTTTAACTAGGACAGCGAACACCGGGGAGCTGTTTTTT	32								CVSSLTRTANTGELFF		:::::::::0:-2:15:19:-1:-6:24:24:1:48:::	TLML_1_	RNA
4032	CLONES_TRBTLML_1__FU10_TCR-JV_cDNA_33_GCTAACGA_merged_170000.txt	5975	1	4.24827e-05	TGTGTCAGCAGCATGCAGCCCGCTAGCGGATACAATGAGCAGTTCTTC	EEEEEEEEEEEEEEEEEEEA6EEEEEE6EEEEEEEEEEEEEEE<EEEE	TRBV7-3*00(324)	TRBD2*00(40)	TRBJ2-1*00(230)		540|552|577|0|12|SC544T|44.0	4|12|48|18|26||40.0	24|42|70|30|48||90.0												TGTGTCAGCAGCATGCAGCCCGCTAGCGGATACAATGAGCAGTTCTTC	21								CVSSMQPASGYNEQFF		:::::::::0:-5:12:18:12:-20:26:30:-4:48:::	TLML_1_	RNA
4033	CLONES_TRBTLML_1__FU10_TCR-JV_cDNA_33_GCTAACGA_merged_170000.txt	6072	1	4.24827e-05	TGTGCTAGTGGTTTGGACCGGGACAAGAACACCGGGGAGCTGTTTTTT	EEEEEEEEEEEEEEEEEEEAEEEEEEEEEEEEEEEAEEAEEEEEEEEE	TRBV12-5*00(500)	TRBD1*00(40),TRBD2*00(35)	TRBJ2-2*00(250)		530|546|567|0|16||80.0	10|18|36|17|25||40.0;14|21|48|17|24||35.0	21|43|71|26|48||110.0												TGTGCTAGTGGTTTGGACCGGGACAAGAACACCGGGGAGCTGTTTTTT	32								CASGLDRDKNTGELFF		:::::::::0:-1:16:17:2:-6:25:26:-1:48:::	TLML_1_	RNA
4034	CLONES_TRBTLML_1__FU10_TCR-JV_cDNA_33_GCTAACGA_merged_170000.txt	6073	1	4.24827e-05	TGTGCTAGTGGTTCAAGAAAAACAGGGGGTATCGGGGAGCTGTTTTTT	EEEEEEEAEEEEEEEEEEEEEEEEEEEEEEEEEEEEEEEE6EEEEEEE	TRBV12-5*00(965)	TRBD1*00(40)	TRBJ2-2*00(115)		530|543|567|0|13||65.0	15|23|36|21|29||40.0	27|43|71|32|48||80.0												TGTGCTAGTGGTTCAAGAAAAACAGGGGGTATCGGGGAGCTGTTTTTT	21								CASGSRKTGGIGELFF		:::::::::0:-4:13:21:-3:-1:29:32:-7:48:::	TLML_1_	RNA
4035	CLONES_TRBTLML_1__FU10_TCR-JV_cDNA_33_GCTAACGA_merged_170000.txt	6074	1	4.24827e-05	TGTGCTAGCAGCTTAGCAGGGGGCCTGACTAATGAAAAACTGTTTTTT	EEEEEEEEEEEEEEEEEEEAEEEAEAEEEEEEEEEEEEEEEEEEEEEE	TRBV7-6*00(799),TRBV7-7*00(719)	TRBD1*00(35)	TRBJ1-4*00(245)		576|593|613|0|17|SC581T|69.0;585|602|622|0|17|SC590T|69.0	17|24|36|17|24||35.0	22|43|71|27|48||105.0												TGTGCTAGCAGCTTAGCAGGGGGCCTGACTAATGAAAAACTGTTTTTT	32								CASSLAGGLTNEKLFF		:::::::::0:0:17:17:-5:0:24:27:-2:48:::	TLML_1_	RNA
4036	CLONES_TRBTLML_1__FU10_TCR-JV_cDNA_33_GCTAACGA_merged_170000.txt	6075	1	4.24827e-05	TGTGCTAGCAGCCCCTTTGGGGGGGCTAATACCGGGGAGCTGTTTTTT	EEEEEEEEEEEEEEEEEEEEEEEEEEEEEEEEEEEEEEEEEEEEEEEE	TRBV7-7*00(764),TRBV7-6*00(684)	TRBD1*00(30)	TRBJ2-2*00(190)		585|597|622|0|12|SC590T|44.0;576|588|613|0|12|SC581T|44.0	18|24|36|20|26||30.0	25|43|71|30|48||90.0												TGTGCTAGCAGCCCCTTTGGGGGGGCTAATACCGGGGAGCTGTTTTTT	36								CASSPFGGANTGELFF		:::::::::0:-5:12:20:-6:0:26:30:-5:48:::	TLML_1_	RNA
4037	CLONES_TRBTLML_1__FU10_TCR-JV_cDNA_33_GCTAACGA_merged_170000.txt	6079	1	4.24827e-05	TGTGCCTGGACCGGACCGGGACAGGGTTTTGGTGAGACCCAGTACTTC	EEEEEEEEEEEEEEEEEEAEEEAEEEEEEEEEEEEE<EEEEEEEEEEE	TRBV30*00(400)	TRBD1*00(55)	TRBJ2-5*00(215)		787|797|821|0|10||50.0	10|21|36|15|26||55.0	25|40|68|33|48||75.0												TGTGCCTGGACCGGACCGGGACAGGGTTTTGGTGAGACCCAGTACTTC	27								CAWTGPGQGFGETQYF		:::::::::0:-4:10:15:2:-3:26:33:-5:48:::	TLML_1_	RNA
4038	CLONES_TRBTLML_1__FU10_TCR-JV_cDNA_33_GCTAACGA_merged_170000.txt	6080	1	4.24827e-05	TGTGCCTGGAGTGTATCGGAAATCTCTGGGGCCAACGTCCTGACTTTC	EEEEEEEEEEEEEEEEEEEEEEEEEEEEEEEEEEEEEEEEEEEEEEEE	TRBV30*00(375)		TRBJ2-6*00(265)		787|802|821|0|15||75.0		20|45|73|23|48||125.0												TGTGCCTGGAGTGTATCGGAAATCTCTGGGGCCAACGTCCTGACTTTC	36								CAWSVSEISGANVLTF		:::::::::0:1:15:::::23:0:48:::	TLML_1_	RNA
4039	CLONES_TRBTLML_1__FU10_TCR-JV_cDNA_33_GCTAACGA_merged_170000.txt	6081	1	4.24827e-05	TGTGCCTGGAGTGTAGGACTAGCGGGAGGAGGCGAGACCCAGTACTTC	EEEEEEEEEEEEEEEEEEEEEEEEEEEEEEEEEEEEEEEEEEEEEAAA	TRBV30*00(670)	TRBD2*00(70)	TRBJ2-5*00(85)		787|802|821|0|15||75.0	17|31|48|15|29||70.0	25|40|68|33|48||75.0												TGTGCCTGGAGTGTAGGACTAGCGGGAGGAGGCGAGACCCAGTACTTC	32								CAWSVGLAGGGETQYF		:::::::::0:1:15:15:-1:-1:29:33:-5:48:::	TLML_1_	RNA
4040	CLONES_TRBTLML_1__FU10_TCR-JV_cDNA_33_GCTAACGA_merged_170000.txt	6082	1	4.24827e-05	TGTGCCTGGAGTACCCCTAAGGGGGCAAGGGAAGATACGCAATATTTT	AEEEEE<EEEEEEEEEEEEAAEEEEEEAEEEEEEEEEEAE<A<EAEEE	TRBV30*00(565)	TRBD1*00(35)	TRBJ2-3*00(204)		787|799|821|0|12||60.0	17|24|36|19|26||35.0	25|41|69|32|48|SG34A|64.0												TGTGCCTGGAGTACCCCTAAGGGGGCAAGGGAAGATACGCAATATTTT	27								CAWSTPKGAREDTQYF		:::::::::0:-2:12:19:-5:0:26:32:-5:48:::	TLML_1_	RNA
4041	CLONES_TRBTLML_1__FU10_TCR-JV_cDNA_33_GCTAACGA_merged_170000.txt	6083	1	4.24827e-05	TGTGCCTGGAGCGTCGGGACAGGGGGGCAGCTTCGAACGCAGTATTTT	EEEEEEEEEEEEEEEEEEEEEEEEEEEEEEEEEEEEEEEEEEEEEEEE	TRBV30*00(185)	TRBD1*00(60)	TRBJ2-3*00(200)		787|798|821|0|11||55.0	11|23|36|14|26||60.0	29|41|69|36|48||60.0												TGTGCCTGGAGCGTCGGGACAGGGGGGCAGCTTCGAACGCAGTATTTT	36								CAWSVGTGGQLRTQYF		:::::::::0:-3:11:14:1:-1:26:36:-9:48:::	TLML_1_	RNA
4042	CLONES_TRBTLML_1__FU10_TCR-JV_cDNA_33_GCTAACGA_merged_170000.txt	6084	1	4.24827e-05	TGTGCCTGGAATCCCGGAGGGGCGCCGACTAATGAAAAACTGTTTTTT	EEEEEEEEEEEEEEEEEEEEEEEEEEEEEEEEEEEEEEEEEEEEEEEE	TRBV30*00(355)	TRBD1*00(40)	TRBJ1-4*00(181)		787|797|821|0|10||50.0	19|27|36|18|26||40.0	22|43|71|27|48||105.0												TGTGCCTGGAATCCCGGAGGGGCGCCGACTAATGAAAAACTGTTTTTT	36								CAWNPGGAPTNEKLFF		:::::::::0:-4:10:18:-7:3:26:27:-2:48:::	TLML_1_	RNA
4043	CLONES_TRBTLML_1__FU10_TCR-JV_cDNA_33_GCTAACGA_merged_170000.txt	6086	1	4.24827e-05	TGTGCCCCCAAGGGGATAGGTGATGTTAACACCGGGGAGCTGTTTTTT	EEEEEEEEEEEEEEEEEEEEEEEEEEEEEEEEEEEEEEEEEEEEEEEE	TRBV7-3*00(216),TRBV7-4*00(200)	TRBD1*00(25)	TRBJ2-2*00(245)		540|546|577|0|6||30.0;545|551|582|0|6||30.0	17|22|36|10|15||25.0	22|43|71|27|48||105.0												TGTGCCCCCAAGGGGATAGGTGATGTTAACACCGGGGAGCTGTTTTTT	36								CAPKGIGDVNTGELFF		:::::::::0:-11:6:10:-5:-2:15:27:-2:48:::	TLML_1_	RNA
4044	CLONES_TRBTLML_1__FU10_TCR-JV_cDNA_33_GCTAACGA_merged_170000.txt	6097	1	4.24827e-05	TGTGCCATCGGCGGGGGTCCGATCTCTGGGGCCAACGTCCTGACTTTC	EEEEEEEEEEAEEEEEEEEEEEEEEEEEEEEEEEEEEEEEEEEEEEEE	TRBV10-3*00(205)	TRBD1*00(25),TRBD2*00(25)	TRBJ2-6*00(265)		533|542|570|0|9||45.0	18|23|36|12|17||25.0;23|28|48|10|15||25.0	20|45|73|23|48||125.0												TGTGCCATCGGCGGGGGTCCGATCTCTGGGGCCAACGTCCTGACTTTC	32								CAIGGGPISGANVLTF		:::::::::0:-8:9:12:-6:-1:17:23:0:48:::	TLML_1_	RNA
4045	CLONES_TRBTLML_1__FU10_TCR-JV_cDNA_33_GCTAACGA_merged_170000.txt	6098	1	4.24827e-05	TGTGCCATCACCTCATTAGCGGGAGTGAGGAACAATGAGCAGTTCTTC	EEEEEEEEEEEEEEEEEEEEEEEEEEEEEEEEEEEEEEEEEEEEEEEE	TRBV10-3*00(385)	TRBD2*00(45)	TRBJ2-1*00(225)		533|543|570|0|10||50.0	21|30|48|16|25||45.0	25|42|70|31|48||85.0												TGTGCCATCACCTCATTAGCGGGAGTGAGGAACAATGAGCAGTTCTTC	36								CAITSLAGVRNNEQFF		:::::::::0:-7:10:16:-5:-2:25:31:-5:48:::	TLML_1_	RNA
4046	CLONES_TRBTLML_1__FU10_TCR-JV_cDNA_33_GCTAACGA_merged_170000.txt	6099	1	4.24827e-05	TGTGCCATCAGTGCCAGGACTAGCGGGCTGACAGATACGCAGTATTTT	EEEEEEEEEEEEEEEEEEEEEEEEEEEEEEEEEEEEEEEEEEEEEEEE	TRBV10-3*00(190)	TRBD2*00(55)	TRBJ2-3*00(230)		533|546|570|0|13||65.0	17|28|48|16|27||55.0	23|41|69|30|48||90.0												TGTGCCATCAGTGCCAGGACTAGCGGGCTGACAGATACGCAGTATTTT	36								CAISARTSGLTDTQYF		:::::::::0:-4:13:16:-1:-4:27:30:-3:48:::	TLML_1_	RNA
4047	CLONES_TRBTLML_1__FU10_TCR-JV_cDNA_33_GCTAACGA_merged_170000.txt	6100	1	4.24827e-05	TGTGCCATCAGTGGTAGACAGGGCGATGCCTCCTACGAGCAGTACTTC	EEEEEEEEEEEEEEEEEEEEEEEEEEEEEEEEEEEEEEEEEEEEEEEE	TRBV10-3*00(260)	TRBD1*00(35)	TRBJ2-7*00(235)		533|546|570|0|13||65.0	14|21|36|16|23||35.0	20|39|67|29|48||95.0												TGTGCCATCAGTGGTAGACAGGGCGATGCCTCCTACGAGCAGTACTTC	36								CAISGRQGDASYEQYF		:::::::::0:-4:13:16:-2:-3:23:29:0:48:::	TLML_1_	RNA
4048	CLONES_TRBTLML_1__FU10_TCR-JV_cDNA_33_GCTAACGA_merged_170000.txt	6101	1	4.24827e-05	TGTGCCATCAGTGACCCAGGGACTAGCGGATCCTACGAGCAGTACTTC	EEEEEEEAEEEEEEEEEEEAEEEEEEEE<EEEEEEEE<EEEEEEEEEE	TRBV10-3*00(754)	TRBD2*00(55)	TRBJ2-7*00(230)		533|547|570|0|14||70.0	16|27|48|18|29||55.0	21|39|67|30|48||90.0												TGTGCCATCAGTGACCCAGGGACTAGCGGATCCTACGAGCAGTACTTC	27								CAISDPGTSGSYEQYF		:::::::::0:-3:14:18:0:-5:29:30:-1:48:::	TLML_1_	RNA
4049	CLONES_TRBTLML_1__FU10_TCR-JV_cDNA_33_GCTAACGA_merged_170000.txt	6102	1	4.24827e-05	TGTGCCATCAGTGAGTTAACCGGACTTTATCGGTACGAGCAGTACTTC	EEEEEEEEEEEEEEEEEEEEEEEEEEEEEEEEEEEEEEEEEEEEEEEE	TRBV10-3*00(170)	TRBD2*00(25)	TRBJ2-7*00(215)		533|549|570|0|16||80.0	17|22|48|21|26||25.0	24|39|67|33|48||75.0												TGTGCCATCAGTGAGTTAACCGGACTTTATCGGTACGAGCAGTACTTC	36								CAISELTGLYRYEQYF		:::::::::0:-1:16:21:-1:-10:26:33:-4:48:::	TLML_1_	RNA
4050	CLONES_TRBTLML_1__FU10_TCR-JV_cDNA_33_GCTAACGA_merged_170000.txt	6103	1	4.24827e-05	TGTGCCATCAGTGAGTCGATAGCGGGAGGAGGGAACATTCAGTACTTC	EEEEEEEEEEEEEEEEEEEEEEEEEEEEEEEEEEEAEEEEEEEEEEEE	TRBV10-3*00(145)	TRBD2*00(50)	TRBJ2-4*00(215)		533|552|570|0|19||95.0	21|31|48|19|29||50.0	27|42|70|33|48||75.0												TGTGCCATCAGTGAGTCGATAGCGGGAGGAGGGAACATTCAGTACTTC	32								CAISESIAGGGNIQYF		:::::::::0:2:19:19:-5:-1:29:33:-7:48:::	TLML_1_	RNA
4051	CLONES_TRBTLML_1__FU10_TCR-JV_cDNA_33_GCTAACGA_merged_170000.txt	6104	1	4.24827e-05	TGTGCCATCAGTGAGTCGACTCAAAATAGTAACAATGAGCAGTTCTTC	EEEEEEEEEEEEEEEEEEEEEEEEEEEEEEEEEEEEEEEEEEEEEEEE	TRBV10-3*00(205)		TRBJ2-1*00(225)		533|556|570|0|23||115.0		25|42|70|31|48||85.0												TGTGCCATCAGTGAGTCGACTCAAAATAGTAACAATGAGCAGTTCTTC	36								CAISESTQNSNNEQFF		:::::::::0:6:23:::::31:-5:48:::	TLML_1_	RNA
4052	CLONES_TRBTLML_1__FU10_TCR-JV_cDNA_33_GCTAACGA_merged_170000.txt	6105	1	4.24827e-05	TGTGCCATCAGTGAGTGGGGGACAGGGAGCAACAATGAGCAGTTCTTC	EEEEEEAEEEEEEEAAEEAEEEEEEEEEEEEEEEEEEEEEEEEEEEEE	TRBV10-3*00(848)	TRBD1*00(45)	TRBJ2-1*00(225)		533|549|570|0|16||80.0	12|21|36|18|27||45.0	25|42|70|31|48||85.0												TGTGCCATCAGTGAGTGGGGGACAGGGAGCAACAATGAGCAGTTCTTC	32								CAISEWGTGSNNEQFF		:::::::::0:-1:16:18:0:-3:27:31:-5:48:::	TLML_1_	RNA
4053	CLONES_TRBTLML_1__FU10_TCR-JV_cDNA_33_GCTAACGA_merged_170000.txt	6106	1	4.24827e-05	TGTGCCATCAGTGAGCCTATAGCGGGCTCCTACAATGAGCAGTTCTTC	EEEEEEEEEEEEEEEEEEEEEEEEEEEEEEEEEEEEEEEEEEEEEEEE	TRBV10-3*00(170)	TRBD2*00(30)	TRBJ2-1*00(255)		533|548|570|0|15||75.0	21|27|48|19|25||30.0	19|42|70|25|48||115.0												TGTGCCATCAGTGAGCCTATAGCGGGCTCCTACAATGAGCAGTTCTTC	36								CAISEPIAGSYNEQFF		:::::::::0:-2:15:19:-5:-5:25:25:1:48:::	TLML_1_	RNA
4054	CLONES_TRBTLML_1__FU10_TCR-JV_cDNA_33_GCTAACGA_merged_170000.txt	6107	1	4.24827e-05	TGTGCCATCAGTGAGCCCCCCCTCGTCCGAGCAGATACGCAGTATTTT	EEEEEAAEEEEEEEE<EEEAEEEEAAAAEEEEEEEE<EEEEEEE7EEE	TRBV10-3*00(560)	TRBD1*00(30)	TRBJ2-3*00(225)		533|548|570|0|15||75.0	1|7|36|17|23||30.0	24|41|69|31|48||85.0												TGTGCCATCAGTGAGCCCCCCCTCGTCCGAGCAGATACGCAGTATTTT	22								CAISEPPLVRADTQYF		:::::::::0:-2:15:17:11:-17:23:31:-4:48:::	TLML_1_	RNA
4055	CLONES_TRBTLML_1__FU10_TCR-JV_cDNA_33_GCTAACGA_merged_170000.txt	6108	1	4.24827e-05	TGTGCCATCAGTGAGGTCGGGACTAGCGGGAGTATCGGGCAGTTCTTC	EEEEEEEEEEEEEEEEEEEEEE<EEEEEEEEEEEEEEEEEEEEEEEEE	TRBV10-3*00(275)	TRBD2*00(75)	TRBJ2-1*00(190)		533|548|570|0|15||75.0	15|30|48|17|32||75.0	32|42|70|38|48||50.0												TGTGCCATCAGTGAGGTCGGGACTAGCGGGAGTATCGGGCAGTTCTTC	27								CAISEVGTSGSIGQFF		:::::::::0:-2:15:17:1:-2:32:38:-12:48:::	TLML_1_	RNA
4056	CLONES_TRBTLML_1__FU10_TCR-JV_cDNA_33_GCTAACGA_merged_170000.txt	6109	1	4.24827e-05	TGTGCCATCAGTGAGAGGACAGGGGGTGAGAATTCACCCCTCCACTTT	EEEEEEAEEAEAAEEEEEEEEEAE<EEEEEEEEEEEEEEEEEEEEEAA	TRBV10-3*00(885)	TRBD1*00(50)	TRBJ1-6*00(105)		533|548|570|0|15||75.0	13|23|36|16|26||50.0	27|45|73|30|48||90.0												TGTGCCATCAGTGAGAGGACAGGGGGTGAGAATTCACCCCTCCACTTT	27								CAISERTGGENSPLHF		:::::::::0:-2:15:16:-1:-1:26:30:-7:48:::	TLML_1_	RNA
4057	CLONES_TRBTLML_1__FU10_TCR-JV_cDNA_33_GCTAACGA_merged_170000.txt	6110	1	4.24827e-05	TGTGCCATCAGTGAAGGACAGGGGCAGGGCAATCAGCCCCAGCATTTT	EEEEEEEEEAEAAE<EAAEEEEEEEEEAEEEEEE<EEEEEEEEEEEEE	TRBV10-3*00(859)	TRBD1*00(45)	TRBJ1-5*00(240)		533|547|570|0|14||70.0	13|22|36|15|24||45.0	22|42|70|28|48||100.0												TGTGCCATCAGTGAAGGACAGGGGCAGGGCAATCAGCCCCAGCATTTT	27								CAISEGQGQGNQPQHF		:::::::::0:-3:14:15:-1:-2:24:28:-2:48:::	TLML_1_	RNA
4058	CLONES_TRBTLML_1__FU10_TCR-JV_cDNA_33_GCTAACGA_merged_170000.txt	6111	1	4.24827e-05	TGTGCCATCAGGCCAGGGACTAGCGAACGCACAGATACGCAGTATTTT	EEEEEEEEEAEEEAAEEEEEEEEEEEEEEEEEEEEEEEEAEEEEEEEE	TRBV10-3*00(505)	TRBD2*00(50)	TRBJ2-3*00(240)		533|544|570|0|11||55.0	16|26|48|15|25||50.0	21|41|69|28|48||100.0												TGTGCCATCAGGCCAGGGACTAGCGAACGCACAGATACGCAGTATTTT	32								CAIRPGTSERTDTQYF		:::::::::0:-6:11:15:0:-6:25:28:-1:48:::	TLML_1_	RNA
4059	CLONES_TRBTLML_1__FU10_TCR-JV_cDNA_33_GCTAACGA_merged_170000.txt	6112	1	4.24827e-05	TGTGCCACCTTCCCCCAGGGGGAGGAAATGAACACTGAAGCTTTCTTT	EEEEEEEEEEEEEEEEEEEEEEEEEEEEEEEEEEEEEEEEEEEEEEEE	TRBV2*00(105)	TRBD1*00(35),TRBD2*00(30)	TRBJ1-1*00(229)		518|525|555|0|7||35.0	16|23|36|15|22||35.0;25|31|48|19|25||30.0	19|40|68|27|48||105.0												TGTGCCACCTTCCCCCAGGGGGAGGAAATGAACACTGAAGCTTTCTTT	36								CATFPQGEEMNTEAFF		:::::::::0:-10:7:15:-4:-1:22:27:1:48:::	TLML_1_	RNA
4060	CLONES_TRBTLML_1__FU10_TCR-JV_cDNA_33_GCTAACGA_merged_170000.txt	6113	1	4.24827e-05	TGTGCCACCCGATTCCTGAACGTGGGAATCGCCTACGAGCAGTACTTC	EEEEEEEEEEEEEEEEEEEEEEEEEEEEEEEEEEEEEEEEEEEEEEEE	TRBV6-5*00(384),TRBV6-6*00(336)		TRBJ2-7*00(225)		519|526|556|0|7||35.0;516|523|553|0|7||35.0		22|39|67|31|48||85.0												TGTGCCACCCGATTCCTGAACGTGGGAATCGCCTACGAGCAGTACTTC	36								CATRFLNVGIAYEQYF		:::::::::0:-10:7:::::31:-2:48:::	TLML_1_	RNA
4061	CLONES_TRBTLML_1__FU10_TCR-JV_cDNA_33_GCTAACGA_merged_170000.txt	6114	1	4.24827e-05	TGTGCCACCAGTTTACCAACGGACAGGATAAATGAAAAACTGTTTTTT	EEEEEEEEEEEEEEEEEEEEEEEEEEEEEEEEEEEEEEEEEEEEEEEE	TRBV24-1*00(525)	TRBD1*00(35)	TRBJ1-4*00(230)		559|571|597|0|12||60.0	13|20|36|20|27||35.0	25|43|71|30|48||90.0												TGTGCCACCAGTTTACCAACGGACAGGATAAATGAAAAACTGTTTTTT	36								CATSLPTDRINEKLFF		:::::::::0:-6:12:20:-1:-4:27:30:-5:48:::	TLML_1_	RNA
4062	CLONES_TRBTLML_1__FU10_TCR-JV_cDNA_33_GCTAACGA_merged_170000.txt	6115	1	4.24827e-05	TGTGCCACCAGTGATTTCCAAGCGGGAGGGCCGGATGAGCAGTTCTTC	EEEEEEEEEEEEEEAEEEEEEEAEEEEEEEEEEEEEEEEEEE<EEEEE	TRBV24-1*00(579)	TRBD2*00(55)	TRBJ2-1*00(210)		559|580|597|0|21|SG576C|89.0	23|34|48|21|32||55.0	28|42|70|34|48||70.0												TGTGCCACCAGTGATTTCCAAGCGGGAGGGCCGGATGAGCAGTTCTTC	27								CATSDFQAGGPDEQFF		:::::::::0:3:21:21:-7:2:32:34:-8:48:::	TLML_1_	RNA
4063	CLONES_TRBTLML_1__FU10_TCR-JV_cDNA_33_GCTAACGA_merged_170000.txt	6116	1	4.24827e-05	TGTGCCACCAGTGATTTGCGTCGGGGTCGCTCAGATACGCAGTATTTT	EEEEEEEEEEEEEEEEEEEEEEEEEEEEEEAEEEEEEEEEEEEEEEEE	TRBV24-1*00(375)		TRBJ2-3*00(225)		559|578|597|0|19||95.0		24|41|69|31|48||85.0												TGTGCCACCAGTGATTTGCGTCGGGGTCGCTCAGATACGCAGTATTTT	32								CATSDLRRGRSDTQYF		:::::::::0:1:19:::::31:-4:48:::	TLML_1_	RNA
4064	CLONES_TRBTLML_1__FU10_TCR-JV_cDNA_33_GCTAACGA_merged_170000.txt	6117	1	4.24827e-05	TGTGCCACCAGTGATTTGCGGGGATATAGCACAGATACGCAGTATTTT	EEEEAEEEEEEEEEEEEEEEEEEAEEEEEEAEEE<EEEEEEEEEEEEE	TRBV24-1*00(550)		TRBJ2-3*00(170)		559|578|597|0|19||95.0		19|41|69|26|48||110.0												TGTGCCACCAGTGATTTGCGGGGATATAGCACAGATACGCAGTATTTT	27								CATSDLRGYSTDTQYF		:::::::::0:1:19:::::26:1:48:::	TLML_1_	RNA
4065	CLONES_TRBTLML_1__FU10_TCR-JV_cDNA_33_GCTAACGA_merged_170000.txt	6118	1	4.24827e-05	TGTGCCACCAGTGATTTGGGCCCCTGGGACACCGGGGAGCTGTTTTTT	EEEEEEEEEEEEEEEEEEEEEEEEEEEEEEEEEEEEEEEEEEEEEEEE	TRBV24-1*00(285)	TRBD1*00(30)	TRBJ2-2*00(240)		559|577|597|0|18||90.0	2|8|36|20|26||30.0	23|43|71|28|48||100.0												TGTGCCACCAGTGATTTGGGCCCCTGGGACACCGGGGAGCTGTTTTTT	36								CATSDLGPWDTGELFF		:::::::::0:0:18:20:10:-16:26:28:-3:48:::	TLML_1_	RNA
4066	CLONES_TRBTLML_1__FU10_TCR-JV_cDNA_33_GCTAACGA_merged_170000.txt	6119	1	4.24827e-05	TGTGCCACCAGTGATTGGGACAGGAAGAGCACAGATACGCAGTATTTT	EEEEEEEEEEEEEEEEEEEEEEEEEEEEEEEEEEEEEEEEEEEEEEEE	TRBV24-1*00(574)	TRBD1*00(40)	TRBJ2-3*00(245)		559|575|597|0|16||80.0	12|20|36|16|24||40.0	20|41|69|27|48||105.0												TGTGCCACCAGTGATTGGGACAGGAAGAGCACAGATACGCAGTATTTT	36								CATSDWDRKSTDTQYF		:::::::::0:-2:16:16:0:-4:24:27:0:48:::	TLML_1_	RNA
4067	CLONES_TRBTLML_1__FU10_TCR-JV_cDNA_33_GCTAACGA_merged_170000.txt	6120	1	4.24827e-05	TGTGCCACCAGTGATTATGGACTATCGAACACCGGGGAGCTGTTTTTT	EEEEEEEEEEEEEEEEEEEEEEEEEEEEEEEEEEEEEEEEEEAEEEEE	TRBV24-1*00(515)	TRBD2*00(30)	TRBJ2-2*00(255)		559|575|597|0|16||80.0	17|23|48|18|24||30.0	20|43|71|25|48||115.0												TGTGCCACCAGTGATTATGGACTATCGAACACCGGGGAGCTGTTTTTT	32								CATSDYGLSNTGELFF		:::::::::0:-2:16:18:-1:-9:24:25:0:48:::	TLML_1_	RNA
4068	CLONES_TRBTLML_1__FU10_TCR-JV_cDNA_33_GCTAACGA_merged_170000.txt	6121	1	4.24827e-05	TGTGCCACCAGTGATCGTGGACAGGGAGGAGACGAAAAACTGTTTTTT	EEEEEEEEEEEEEEEEEEEEEEEEEEEEEEEEEEEEEEEEEEEEEEEE	TRBV24-1*00(245)	TRBD1*00(40)	TRBJ1-4*00(215)		559|574|597|0|15||75.0	13|21|36|18|26||40.0	28|43|71|33|48||75.0												TGTGCCACCAGTGATCGTGGACAGGGAGGAGACGAAAAACTGTTTTTT	36								CATSDRGQGGDEKLFF		:::::::::0:-3:15:18:-1:-3:26:33:-8:48:::	TLML_1_	RNA
4069	CLONES_TRBTLML_1__FU10_TCR-JV_cDNA_33_GCTAACGA_merged_170000.txt	6122	1	4.24827e-05	TGTGCCACCAGTGATCGACCCGGGACAGGACGTACTGAAGCTTTCTTT	EEEEEEEEEEEEEEAEEEEEEEEEEEEEEEEEEEEEEEEEEEEEEEAA	TRBV24-1*00(1125)	TRBD1*00(55)	TRBJ1-1*00(90)		559|574|597|0|15||75.0	9|20|36|18|29||55.0	25|40|68|33|48||75.0												TGTGCCACCAGTGATCGACCCGGGACAGGACGTACTGAAGCTTTCTTT	32								CATSDRPGTGRTEAFF		:::::::::0:-3:15:18:3:-4:29:33:-5:48:::	TLML_1_	RNA
4070	CLONES_TRBTLML_1__FU10_TCR-JV_cDNA_33_GCTAACGA_merged_170000.txt	6123	1	4.24827e-05	TGTGCCACCAGTGATGTAGCGTACGCCTCCTACAATGAGCAGTTCTTC	EEEEEEAEEEEEEEEEEEEEEEEEEEEAEEEEEEEEEEAEEE6EEEEE	TRBV24-1*00(735)	TRBD2*00(25)	TRBJ2-1*00(250)		559|574|597|0|15||75.0	21|26|48|16|21||25.0	20|42|70|26|48||110.0												TGTGCCACCAGTGATGTAGCGTACGCCTCCTACAATGAGCAGTTCTTC	21								CATSDVAYASYNEQFF		:::::::::0:-3:15:16:-5:-6:21:26:0:48:::	TLML_1_	RNA
4071	CLONES_TRBTLML_1__FU10_TCR-JV_cDNA_33_GCTAACGA_merged_170000.txt	6124	1	4.24827e-05	TGTGCCACCAGTGATACCCGGGACAGGGGGTGGGAGACCCAGTACTTC	EAAEEEAEEAEEEAEAEEEAEEAEEAAAEAAEEEEAAEEEEEAAEEAE	TRBV24-1*00(470)	TRBD1*00(70)	TRBJ2-5*00(215)		559|574|597|0|15||75.0	9|23|36|16|30||70.0	25|40|68|33|48||75.0												TGTGCCACCAGTGATACCCGGGACAGGGGGTGGGAGACCCAGTACTTC	32								CATSDTRDRGWETQYF		:::::::::0:-3:15:16:3:-1:30:33:-5:48:::	TLML_1_	RNA
4072	CLONES_TRBTLML_1__FU10_TCR-JV_cDNA_33_GCTAACGA_merged_170000.txt	6125	1	4.24827e-05	TGTGCCACCAGTGACTATTTGGGACAGGGATCAGAGACCCAGTACTTC	EEEEEEEEEEEEEEEEEEEEEEEEEEEEEEEEEEEEEEEEEEEEEEEE	TRBV24-1*00(86)	TRBD1*00(45)	TRBJ2-5*00(220)		559|573|597|0|14||70.0	12|21|36|20|29||45.0	24|40|68|32|48||80.0												TGTGCCACCAGTGACTATTTGGGACAGGGATCAGAGACCCAGTACTTC	36								CATSDYLGQGSETQYF		:::::::::0:-4:14:20:0:-3:29:32:-4:48:::	TLML_1_	RNA
4073	CLONES_TRBTLML_1__FU10_TCR-JV_cDNA_33_GCTAACGA_merged_170000.txt	6126	1	4.24827e-05	TGTGCCACCAGTGACGGGGCATCAGAAGGTCAAGAGACCCAGTACTTC	EEEEEEEEEEEEEEEEEEEEEEEEEEEEEEEEEEEEEEEEEEEEEEEE	TRBV24-1*00(505)	TRBD1*00(25)	TRBJ2-5*00(230)		559|573|597|0|14||70.0	19|24|36|15|20||25.0	22|40|68|30|48||90.0												TGTGCCACCAGTGACGGGGCATCAGAAGGTCAAGAGACCCAGTACTTC	36								CATSDGASEGQETQYF		:::::::::0:-4:14:15:-7:0:20:30:-2:48:::	TLML_1_	RNA
4074	CLONES_TRBTLML_1__FU10_TCR-JV_cDNA_33_GCTAACGA_merged_170000.txt	6127	1	4.24827e-05	TGTGCCACCAGTGAGGGACTACACTCTGGGGCCAACGTCCTGACTTTC	EEEEEEEEEEEEEEEEEEEEEEEEEEEEEEEEEEEEEEEEEEEEEEEE	TRBV24-1*00(550)	TRBD2*00(35)	TRBJ2-6*00(265)		559|573|597|0|14||70.0	16|23|48|14|21||35.0	20|45|73|23|48||125.0												TGTGCCACCAGTGAGGGACTACACTCTGGGGCCAACGTCCTGACTTTC	36								CATSEGLHSGANVLTF		:::::::::0:-4:14:14:0:-9:21:23:0:48:::	TLML_1_	RNA
4075	CLONES_TRBTLML_1__FU10_TCR-JV_cDNA_33_GCTAACGA_merged_170000.txt	6128	1	4.24827e-05	TGTGCCACCAGTGAACGACAGGGGGCAGCCTACAATGAGCAGTTCTTC	EEEEEEEEEEEEEEEEEEEEEEEEEEEEEEEEEEEEEEEEEEAEEEEE	TRBV24-1*00(680)	TRBD1*00(50)	TRBJ2-1*00(240)		559|573|597|0|14||70.0	14|24|36|16|26||50.0	22|42|70|28|48||100.0												TGTGCCACCAGTGAACGACAGGGGGCAGCCTACAATGAGCAGTTCTTC	32								CATSERQGAAYNEQFF		:::::::::0:-4:14:16:-2:0:26:28:-2:48:::	TLML_1_	RNA
4076	CLONES_TRBTLML_1__FU10_TCR-JV_cDNA_33_GCTAACGA_merged_170000.txt	6129	1	4.24827e-05	TGTGCCACCAGCTCAGGGACTAGCGGATACCAAGAGACCCAGTACTTC	E<EEEEEEEEEEEEEEEEAEEEEEEEEEEEEEEE<EEEEEEEEEEEEE	TRBV24-1*00(435)	TRBD2*00(55)	TRBJ2-5*00(245)		559|570|597|0|11||55.0	16|27|48|15|26||55.0	19|40|68|27|48||105.0												TGTGCCACCAGCTCAGGGACTAGCGGATACCAAGAGACCCAGTACTTC	27								CATSSGTSGYQETQYF		:::::::::0:-7:11:15:0:-5:26:27:1:48:::	TLML_1_	RNA
4077	CLONES_TRBTLML_1__FU10_TCR-JV_cDNA_33_GCTAACGA_merged_170000.txt	6130	1	4.24827e-05	TGTGCCACCAGCATCTTGACTAGCGGGAGCACAGATACGCAGTATTTT	EEEEEEEEEEEEEEEEEEEEEAEEEAEEEEEEEEEEEAEEEEEEEEEE	TRBV15*00(344)	TRBD2*00(50)	TRBJ2-3*00(245)		552|565|589|0|13||65.0	18|28|48|17|27||50.0	20|41|69|27|48||105.0												TGTGCCACCAGCATCTTGACTAGCGGGAGCACAGATACGCAGTATTTT	32								CATSILTSGSTDTQYF		:::::::::0:-4:13:17:-2:-4:27:27:0:48:::	TLML_1_	RNA
4078	CLONES_TRBTLML_1__FU10_TCR-JV_cDNA_33_GCTAACGA_merged_170000.txt	6131	1	4.24827e-05	TGTGCCACCAGCACCATGACGGGACAGAGCCCTTTGGGGCAGTACTTC	EEAEEEEA<AEAEAEEEEEAAEEAEEEEEEAEEAEEEEEEEAEEEEEE	TRBV15*00(344)	TRBD1*00(40)	TRBJ2-7*00(190)		552|565|589|0|13||65.0	11|19|36|19|27||40.0	29|39|67|38|48||50.0												TGTGCCACCAGCACCATGACGGGACAGAGCCCTTTGGGGCAGTACTTC	27								CATSTMTGQSPLGQYF		:::::::::0:-4:13:19:1:-5:27:38:-9:48:::	TLML_1_	RNA
4079	CLONES_TRBTLML_1__FU10_TCR-JV_cDNA_33_GCTAACGA_merged_170000.txt	6132	1	4.24827e-05	TGTGCCACCAGCAGCCCTTACAGGGGGCGCCCCCACGAGCAGTACTTC	EEEEAEEEEEEEEEEEEEEEAEEEEEEAEEEEEEEEEEEEEEEEAEEA	TRBV15*00(538)	TRBD1*00(75)	TRBJ2-7*00(210)		552|566|589|0|14||70.0	15|30|36|19|34||75.0	25|39|67|34|48||70.0												TGTGCCACCAGCAGCCCTTACAGGGGGCGCCCCCACGAGCAGTACTTC	32								CATSSPYRGRPHEQYF		:::::::::0:-3:14:19:-3:6:34:34:-5:48:::	TLML_1_	RNA
4080	CLONES_TRBTLML_1__FU10_TCR-JV_cDNA_33_GCTAACGA_merged_170000.txt	6133	1	4.24827e-05	TGTGCCACCAGCAGGGAAGGGACTAAACCAAACAATGAGCAGTTCTTC	EAEEEEEEEEEEEEEEEEEEEEEEEEEEEEEEEEEEEEEEEEEEEEEE	TRBV15*00(314)	TRBD2*00(35)	TRBJ2-1*00(225)		552|566|589|0|14||70.0	16|23|48|18|25||35.0	25|42|70|31|48||85.0												TGTGCCACCAGCAGGGAAGGGACTAAACCAAACAATGAGCAGTTCTTC	32								CATSREGTKPNNEQFF		:::::::::0:-3:14:18:0:-9:25:31:-5:48:::	TLML_1_	RNA
4081	CLONES_TRBTLML_1__FU10_TCR-JV_cDNA_33_GCTAACGA_merged_170000.txt	6134	1	4.24827e-05	TGTGCCACCAGCAGAGATCAAGCGAGCGCTTTTTACGAGCAGTACTTC	EEAEEEEEEEEAEEEEEAEEEEEEEEEEEEEEEEEEAEEEEE7EEEEE	TRBV15*00(191)		TRBJ2-7*00(215)		552|571|589|0|19||95.0		24|39|67|33|48||75.0												TGTGCCACCAGCAGAGATCAAGCGAGCGCTTTTTACGAGCAGTACTTC	22								CATSRDQASAFYEQYF		:::::::::0:2:19:::::33:-4:48:::	TLML_1_	RNA
4082	CLONES_TRBTLML_1__FU10_TCR-JV_cDNA_33_GCTAACGA_merged_170000.txt	6135	1	4.24827e-05	TGTGCCACCAGCAGAGAGGCTCTAGCGGGGACCTACGAGCAGTACTTC	EEEEEEEEEEEEEEEEEEEEEEE<EEAEEEEEEEEEEEEEEEEEEEEE	TRBV15*00(249)	TRBD2*00(40)	TRBJ2-7*00(225)		552|569|589|0|17||85.0	20|28|48|21|29||40.0	22|39|67|31|48||85.0												TGTGCCACCAGCAGAGAGGCTCTAGCGGGGACCTACGAGCAGTACTTC	27								CATSREALAGTYEQYF		:::::::::0:0:17:21:-4:-4:29:31:-2:48:::	TLML_1_	RNA
4083	CLONES_TRBTLML_1__FU10_TCR-JV_cDNA_33_GCTAACGA_merged_170000.txt	6136	1	4.24827e-05	TGTGCCACCAGCAGAGAAGGGAGGGCAGGTACCTACGAGCAGTACTTC	EEEEEE<EEEEAEEEEEEEEEEEEEEEEEEEEEEEEEEEEEEEEEEEE	TRBV15*00(329)	TRBD2*00(40)	TRBJ2-7*00(225)		552|569|589|0|17||85.0	25|33|48|18|26||40.0	22|39|67|31|48||85.0												TGTGCCACCAGCAGAGAAGGGAGGGCAGGTACCTACGAGCAGTACTTC	27								CATSREGRAGTYEQYF		:::::::::0:0:17:18:-9:1:26:31:-2:48:::	TLML_1_	RNA
4084	CLONES_TRBTLML_1__FU10_TCR-JV_cDNA_33_GCTAACGA_merged_170000.txt	6137	1	4.24827e-05	TGTGCCACCAGCAGAAACAGGGGCGCGGCTCAAGAGACCCAGTACTTC	EEEEEEEEEEEEEEEEEEEEEEEEEEEEEEEEEEEEEEEEEEEEEEEE	TRBV15*00(464)	TRBD1*00(35)	TRBJ2-5*00(230)		552|567|589|0|15||75.0	15|22|36|16|23||35.0	22|40|68|30|48||90.0												TGTGCCACCAGCAGAAACAGGGGCGCGGCTCAAGAGACCCAGTACTTC	36								CATSRNRGAAQETQYF		:::::::::0:-2:15:16:-3:-2:23:30:-2:48:::	TLML_1_	RNA
4085	CLONES_TRBTLML_1__FU10_TCR-JV_cDNA_33_GCTAACGA_merged_170000.txt	6138	1	4.24827e-05	TGTGCCACCAGGGAATGGACAGATATGAGATTCTATGGCTACACCTTC	EEEEEEEEAEEEEEEEEEEEEEEEEEEEEEEEEEEEEEEEEEEEEEEE	TRBV24-1*00(335)	TRBD1*00(30)	TRBJ1-2*00(220)		559|570|597|0|11||55.0	13|19|36|16|22||30.0	24|40|68|32|48||80.0												TGTGCCACCAGGGAATGGACAGATATGAGATTCTATGGCTACACCTTC	32								CATREWTDMRFYGYTF		:::::::::0:-7:11:16:-1:-5:22:32:-4:48:::	TLML_1_	RNA
4086	CLONES_TRBTLML_1__FU10_TCR-JV_cDNA_33_GCTAACGA_merged_170000.txt	6139	1	4.24827e-05	TGTGCCACAACAGGGTCAGTGGGCCTTTCTCTCCATGAGCAGTTCTTC	EEEEEEEEEEEEEEEEEEEEEEEEEEEEEEEEEEEEEEEEEEEEEEAA	TRBV10-3*00(560)	TRBD1*00(30)	TRBJ2-1*00(75)		533|540|570|0|7||35.0	15|21|36|9|15||30.0	28|42|70|34|48||70.0												TGTGCCACAACAGGGTCAGTGGGCCTTTCTCTCCATGAGCAGTTCTTC	32								CATTGSVGLSLHEQFF		:::::::::0:-10:7:9:-3:-3:15:34:-8:48:::	TLML_1_	RNA
4087	CLONES_TRBTLML_1__FU10_TCR-JV_cDNA_33_GCTAACGA_merged_170000.txt	6140	1	4.24827e-05	TGTGCCAGTACTATCGGGGCAGGGTCGCGGAACACTGAAGCTTTCTTT	EEEEEEEEEEEEEEEEEEEEEEEEEEEEEEEEEEEEEEEEEEEEEEEE	TRBV19*00(449)	TRBD1*00(34)	TRBJ1-1*00(235)		559|573|596|0|14|SG569C|54.0	11|21|36|14|24|SA15G|34.0	21|40|68|29|48||95.0												TGTGCCAGTACTATCGGGGCAGGGTCGCGGAACACTGAAGCTTTCTTT	36								CASTIGAGSRNTEAFF		:::::::::0:-3:14:14:1:-3:24:29:-1:48:::	TLML_1_	RNA
4088	CLONES_TRBTLML_1__FU10_TCR-JV_cDNA_33_GCTAACGA_merged_170000.txt	6141	1	4.24827e-05	TGTGCCAGTACACACACGGGACAGGGTATTGACAATGAGCAGTTCTTC	EEEEEEEEEEEEEEEEEAEEEEEEEEEEEEEEEEEEEEEEEEEEEEEE	TRBV12-3*00(505),TRBV12-4*00(505)	TRBD1*00(50)	TRBJ2-1*00(225)		530|538|567|0|8||40.0;530|538|567|0|8||40.0	11|21|36|16|26||50.0	25|42|70|31|48||85.0												TGTGCCAGTACACACACGGGACAGGGTATTGACAATGAGCAGTTCTTC	32								CASTHTGQGIDNEQFF		:::::::::0:-9:8:16:1:-3:26:31:-5:48:::	TLML_1_	RNA
4089	CLONES_TRBTLML_1__FU10_TCR-JV_cDNA_33_GCTAACGA_merged_170000.txt	6142	1	4.24827e-05	TGTGCCAGTAGTTCGCCAACTAGCGCCCGGTCCTACGAGCAGTACTTC	EEEEEEEEEEEEEEEEEEEEEEEAEEEEEEAEEEEEEEEEEEEEEEEE	TRBV19*00(560)	TRBD2*00(35),TRBD1*00(30)	TRBJ2-7*00(230)		559|571|596|0|12||60.0	19|26|48|18|25||35.0;22|28|36|22|28||30.0	21|39|67|30|48||90.0												TGTGCCAGTAGTTCGCCAACTAGCGCCCGGTCCTACGAGCAGTACTTC	32								CASSSPTSARSYEQYF		:::::::::0:-5:12:18:-3:-6:25:30:-1:48:::	TLML_1_	RNA
4090	CLONES_TRBTLML_1__FU10_TCR-JV_cDNA_33_GCTAACGA_merged_170000.txt	6143	1	4.24827e-05	TGTGCCAGTAGTCTAAGCCGGGACAGGGATGATCAGCCCCAGCATTTT	EEEEEEEEEEEEEEEEEEEEEEEEEEEEEEEEEEEEEEEAEEEEEEEE	TRBV19*00(450)	TRBD1*00(55)	TRBJ1-5*00(225)		559|571|596|0|12||60.0	10|21|36|17|28||55.0	25|42|70|31|48||85.0												TGTGCCAGTAGTCTAAGCCGGGACAGGGATGATCAGCCCCAGCATTTT	32								CASSLSRDRDDQPQHF		:::::::::0:-5:12:17:2:-3:28:31:-5:48:::	TLML_1_	RNA
4091	CLONES_TRBTLML_1__FU10_TCR-JV_cDNA_33_GCTAACGA_merged_170000.txt	6144	1	4.24827e-05	TGTGCCAGTAGTCCCTGGGGGCGTAGTTTTGAGAATGGCTACACCTTC	EEEEEEEEEEEEEEEEEEEEEEEEEEEEEEEEEEEEEEEEEEEEEEEE	TRBV19*00(705)	TRBD1*00(35)	TRBJ1-2*00(170)		559|571|596|0|12||60.0	18|25|36|16|23||35.0	26|40|68|34|48||70.0												TGTGCCAGTAGTCCCTGGGGGCGTAGTTTTGAGAATGGCTACACCTTC	36								CASSPWGRSFENGYTF		:::::::::0:-5:12:16:-6:1:23:34:-6:48:::	TLML_1_	RNA
4092	CLONES_TRBTLML_1__FU10_TCR-JV_cDNA_33_GCTAACGA_merged_170000.txt	6145	1	4.24827e-05	TGTGCCAGTAGTCGGAAAGGGAGGCGCTCCTACAATGAGCAGTTCTTC	EEEEEEAEEEEEE6AEEEEEEEEAEEEEEEEEEEEEEEEAEEEEEEEE	TRBV19*00(395)		TRBJ2-1*00(259)		559|571|596|0|12||60.0		15|42|70|21|48|SA18C|119.0												TGTGCCAGTAGTCGGAAAGGGAGGCGCTCCTACAATGAGCAGTTCTTC	21								CASSRKGRRSYNEQFF		:::::::::0:-5:12:::::21:5:48:::	TLML_1_	RNA
4093	CLONES_TRBTLML_1__FU10_TCR-JV_cDNA_33_GCTAACGA_merged_170000.txt	6146	1	4.24827e-05	TGTGCCAGTAGTGTCAATAGCGGGAGGATGTACAATGAGCAGTTCTTC	EEEEEEEEEEEEEAEEEEEEEEEEEEEEEEEEEEEEEEEEEEEEEEEE	TRBV19*00(815)	TRBD2*00(50)	TRBJ2-1*00(230)		559|571|596|0|12||60.0	21|31|48|17|27||50.0	24|42|70|30|48||90.0												TGTGCCAGTAGTGTCAATAGCGGGAGGATGTACAATGAGCAGTTCTTC	32								CASSVNSGRMYNEQFF		:::::::::0:-5:12:17:-5:-1:27:30:-4:48:::	TLML_1_	RNA
4094	CLONES_TRBTLML_1__FU10_TCR-JV_cDNA_33_GCTAACGA_merged_170000.txt	6147	1	4.24827e-05	TGTGCCAGTAGTATTTTGTTTCGGAGCTCCTACAATGAGCAGTTCTTC	EEEEEEEEEEEEEEEEAEEEEEEEEEEEEEEEEEEEEEEEEEEEEEEE	TRBV19*00(330)		TRBJ2-1*00(270)		559|573|596|0|14||70.0		16|42|70|22|48||130.0												TGTGCCAGTAGTATTTTGTTTCGGAGCTCCTACAATGAGCAGTTCTTC	32								CASSILFRSSYNEQFF		:::::::::0:-3:14:::::22:4:48:::	TLML_1_	RNA
4095	CLONES_TRBTLML_1__FU10_TCR-JV_cDNA_33_GCTAACGA_merged_170000.txt	6148	1	4.24827e-05	TGTGCCAGTAGTATTTGGGGACTAGCGGGAAACAATGAGCAGTTCTTC	EEEEEEEEEEEEEEEEEEEEEEEEEEEEEEEEEEEEEEEEEEEEEEEE	TRBV19*00(360)	TRBD2*00(65)	TRBJ2-1*00(225)		559|573|596|0|14||70.0	16|29|48|17|30||65.0	25|42|70|31|48||85.0												TGTGCCAGTAGTATTTGGGGACTAGCGGGAAACAATGAGCAGTTCTTC	36								CASSIWGLAGNNEQFF		:::::::::0:-3:14:17:0:-3:30:31:-5:48:::	TLML_1_	RNA
4096	CLONES_TRBTLML_1__FU10_TCR-JV_cDNA_33_GCTAACGA_merged_170000.txt	6149	1	4.24827e-05	TGTGCCAGTAGTATTGACCACTTGGGGGACTACAATGAGCAGTTCTTC	EEEEEEA<EAEEAEEEEEEEEEEEAAEEEEEEEEEEEEEEEEEEEEEE	TRBV19*00(870)	TRBD1*00(25)	TRBJ2-1*00(235)		559|573|596|0|14||70.0	18|23|36|23|28||25.0	23|42|70|29|48||95.0												TGTGCCAGTAGTATTGACCACTTGGGGGACTACAATGAGCAGTTCTTC	27								CASSIDHLGDYNEQFF		:::::::::0:-3:14:23:-6:-1:28:29:-3:48:::	TLML_1_	RNA
4097	CLONES_TRBTLML_1__FU10_TCR-JV_cDNA_33_GCTAACGA_merged_170000.txt	6150	1	4.24827e-05	TGTGCCAGTAGTATTATATGGGTCGACAGGGCTCAGCCCCAGCATTTT	EEEEEEEEEEEEEEEEEEEEEEEEEEEEEEEEEEEEEEEEEEEEEEEE	TRBV19*00(236)	TRBD1*00(35)	TRBJ1-5*00(220)		559|573|596|0|14||70.0	14|21|36|24|31||35.0	26|42|70|32|48||80.0												TGTGCCAGTAGTATTATATGGGTCGACAGGGCTCAGCCCCAGCATTTT	36								CASSIIWVDRAQPQHF		:::::::::0:-3:14:24:-2:-3:31:32:-6:48:::	TLML_1_	RNA
4098	CLONES_TRBTLML_1__FU10_TCR-JV_cDNA_33_GCTAACGA_merged_170000.txt	6151	1	4.24827e-05	TGTGCCAGTAGTATCCAACTAGCGGGAGGTCGGGATACGCAGTATTTT	EEEEEEEEEEEEEEEEEAEEEEEEEEEEEEEEEEEEEEEEEEEEEEEE	TRBV19*00(295)	TRBD2*00(60)	TRBJ2-3*00(215)		559|573|596|0|14||70.0	19|31|48|17|29||60.0	26|41|69|33|48||75.0												TGTGCCAGTAGTATCCAACTAGCGGGAGGTCGGGATACGCAGTATTTT	32								CASSIQLAGGRDTQYF		:::::::::0:-3:14:17:-3:-1:29:33:-6:48:::	TLML_1_	RNA
4099	CLONES_TRBTLML_1__FU10_TCR-JV_cDNA_33_GCTAACGA_merged_170000.txt	6152	1	4.24827e-05	TGTGCCAGTAGTATCGACATCCCCTCTGGGGCCAACGTCCTGACTTTC	EEEEEEEEEEEEEEEEEEEEEEEEEEEEEEEEEEEEEAEEEEEEEEEE	TRBV19*00(320)		TRBJ2-6*00(265)		559|573|596|0|14||70.0		20|45|73|23|48||125.0												TGTGCCAGTAGTATCGACATCCCCTCTGGGGCCAACGTCCTGACTTTC	32								CASSIDIPSGANVLTF		:::::::::0:-3:14:::::23:0:48:::	TLML_1_	RNA
4100	CLONES_TRBTLML_1__FU10_TCR-JV_cDNA_33_GCTAACGA_merged_170000.txt	6153	1	4.24827e-05	TGTGCCAGTAGTATGCAGGGAAATTGGAACACCGGGGAGCTGTTTTTT	EEEEEEEEEEEEEEEEE<EEEEEEEEEEEEEEEEEE<EEEEEEEEEEE	TRBV19*00(665)	TRBD1*00(25)	TRBJ2-2*00(250)		559|573|596|0|14||70.0	16|21|36|15|20||25.0	21|43|71|26|48||110.0												TGTGCCAGTAGTATGCAGGGAAATTGGAACACCGGGGAGCTGTTTTTT	27								CASSMQGNWNTGELFF		:::::::::0:-3:14:15:-4:-3:20:26:-1:48:::	TLML_1_	RNA
4101	CLONES_TRBTLML_1__FU10_TCR-JV_cDNA_33_GCTAACGA_merged_170000.txt	6154	1	4.24827e-05	TGTGCCAGTAGTATACTCTGGACAGGGGCCGGGGGCGAGCAGTACTTC	EEEEEEEEEEEEEEEEEEEEEEEEEEEEEEEEEEEEEEEEEEEEEEEE	TRBV19*00(330)	TRBD1*00(45)	TRBJ2-7*00(205)		559|574|596|0|15||75.0	13|22|36|19|28||45.0	26|39|67|35|48||65.0												TGTGCCAGTAGTATACTCTGGACAGGGGCCGGGGGCGAGCAGTACTTC	36								CASSILWTGAGGEQYF		:::::::::0:-2:15:19:-1:-2:28:35:-6:48:::	TLML_1_	RNA
4102	CLONES_TRBTLML_1__FU10_TCR-JV_cDNA_33_GCTAACGA_merged_170000.txt	6155	1	4.24827e-05	TGTGCCAGTAGTATAGTTGGGGAGCCCTCTGGAAACACCATATATTTT	EEEEEEEEE6EEEEEEEEEEEEEEEEEEEEEEEEEE<EEAEEEEEEEE	TRBV19*00(335)	TRBD2*00(25)	TRBJ1-3*00(250)		559|575|596|0|16||80.0	25|30|48|19|24||25.0	20|42|70|26|48||110.0												TGTGCCAGTAGTATAGTTGGGGAGCCCTCTGGAAACACCATATATTTT	21								CASSIVGEPSGNTIYF		:::::::::0:-1:16:19:-9:-2:24:26:0:48:::	TLML_1_	RNA
4103	CLONES_TRBTLML_1__FU10_TCR-JV_cDNA_33_GCTAACGA_merged_170000.txt	6156	1	4.24827e-05	TGTGCCAGTAGTATAGCCTCCGGGACAGGGCTATACGAGCAGTACTTC	EEEEEEEEEEEEEEEEEEEEEEEEEEEEEEEAEEAEEEEEEEEEEEAE	TRBV19*00(515)	TRBD1*00(55)	TRBJ2-7*00(215)		559|575|596|0|16||80.0	10|21|36|19|30||55.0	24|39|67|33|48||75.0												TGTGCCAGTAGTATAGCCTCCGGGACAGGGCTATACGAGCAGTACTTC	32								CASSIASGTGLYEQYF		:::::::::0:-1:16:19:2:-3:30:33:-4:48:::	TLML_1_	RNA
4104	CLONES_TRBTLML_1__FU10_TCR-JV_cDNA_33_GCTAACGA_merged_170000.txt	6157	1	4.24827e-05	TGTGCCAGTAGTATAGGCCCGGGAGGGCCTGGAAACATTCAGTACTTC	EEEEEEEEEEEEEEEEEEEEEEEEEEEEEEEEEEEEEEEEEEEEEEEE	TRBV19*00(120)	TRBD2*00(50)	TRBJ2-4*00(220)		559|575|596|0|16||80.0	24|34|48|19|29||50.0	26|42|70|32|48||80.0												TGTGCCAGTAGTATAGGCCCGGGAGGGCCTGGAAACATTCAGTACTTC	36								CASSIGPGGPGNIQYF		:::::::::0:-1:16:19:-8:2:29:32:-6:48:::	TLML_1_	RNA
4105	CLONES_TRBTLML_1__FU10_TCR-JV_cDNA_33_GCTAACGA_merged_170000.txt	6158	1	4.24827e-05	TGTGCCAGTAGTATAGGGGGACTAGCGGGAGTATATGAGCAGTTCTTC	EEEEEEEEEEEEEEEEEEEEEEEEEEEEEEEEEEEEEEEEEEEEEEEE	TRBV19*00(285)	TRBD2*00(70)	TRBJ2-1*00(210)		559|575|596|0|16||80.0	16|30|48|17|31||70.0	28|42|70|34|48||70.0												TGTGCCAGTAGTATAGGGGGACTAGCGGGAGTATATGAGCAGTTCTTC	36								CASSIGGLAGVYEQFF		:::::::::0:-1:16:17:0:-2:31:34:-8:48:::	TLML_1_	RNA
4106	CLONES_TRBTLML_1__FU10_TCR-JV_cDNA_33_GCTAACGA_merged_170000.txt	6159	1	4.24827e-05	TGTGCCAGTAGTATAGATCTTGGGACAGGGGGCTACGAGCAGTACTTC	EEEEEEEEEEEEEEEEEEEEEEEEEEEEEEEEEEEEEEEEEEEEEEEE	TRBV19*00(235)	TRBD1*00(55)	TRBJ2-7*00(220)		559|579|596|0|20||100.0	12|23|36|21|32||55.0	23|39|67|32|48||80.0												TGTGCCAGTAGTATAGATCTTGGGACAGGGGGCTACGAGCAGTACTTC	36								CASSIDLGTGGYEQYF		:::::::::0:3:20:21:0:-1:32:32:-3:48:::	TLML_1_	RNA
4107	CLONES_TRBTLML_1__FU10_TCR-JV_cDNA_33_GCTAACGA_merged_170000.txt	6160	1	4.24827e-05	TGTGCCAGTAGTATAAATCAGTATACAACCTACAATGAGCAGTTCTTC	EEEEEAEEEEEEEEEEEEEEEEEEEEEAEEEEEEEEAEEEEEEEEEE<	TRBV19*00(254)		TRBJ2-1*00(240)		559|578|596|0|19|SG574A|79.0		22|42|70|28|48||100.0												TGTGCCAGTAGTATAAATCAGTATACAACCTACAATGAGCAGTTCTTC	27								CASSINQYTTYNEQFF		:::::::::0:2:19:::::28:-2:48:::	TLML_1_	RNA
4108	CLONES_TRBTLML_1__FU10_TCR-JV_cDNA_33_GCTAACGA_merged_170000.txt	6161	1	4.24827e-05	TGTGCCAGTAGTAGCAACTTTTGGGACAGGGCCGATGAGCAGTTCTTC	EEEEEEAAEAEEEAEEEEEEEEEEEEEEEEAEEEEEEEEEEEEEEEEA	TRBV19*00(445)	TRBD1*00(45)	TRBJ2-1*00(210)		559|572|596|0|13||65.0	12|21|36|22|31||45.0	28|42|70|34|48||70.0												TGTGCCAGTAGTAGCAACTTTTGGGACAGGGCCGATGAGCAGTTCTTC	32								CASSSNFWDRADEQFF		:::::::::0:-4:13:22:0:-3:31:34:-8:48:::	TLML_1_	RNA
4109	CLONES_TRBTLML_1__FU10_TCR-JV_cDNA_33_GCTAACGA_merged_170000.txt	6162	1	4.24827e-05	TGTGCCAGTAGTAACCAGCGGGAGGGCCAAGGGAATGAGCAGTTCTTC	EEEEEEEEEEEEEEEEEEEEEEEEEEEAEEEEEE<EEEEEEEEEEEEE	TRBV19*00(290)	TRBD2*00(60)	TRBJ2-1*00(215)		559|572|596|0|13||65.0	22|34|48|16|28||60.0	27|42|70|33|48||75.0												TGTGCCAGTAGTAACCAGCGGGAGGGCCAAGGGAATGAGCAGTTCTTC	27								CASSNQREGQGNEQFF		:::::::::0:-4:13:16:-6:2:28:33:-7:48:::	TLML_1_	RNA
4110	CLONES_TRBTLML_1__FU10_TCR-JV_cDNA_33_GCTAACGA_merged_170000.txt	6163	1	4.24827e-05	TGTGCCAGTAGTAAGGAGGTGATAGGACGCGCAGGGGAGCAGTTCTTC	EEEEEEEEEEEEEEEEEEEEEEEEEEEEEEEEEEEEEEEEEEEEEEEE	TRBV19*00(267)	TRBD1*00(25),TRBD2*00(25)	TRBJ2-1*00(110)		559|572|596|0|13||65.0	16|21|36|31|36||25.0;26|31|48|14|19||25.0	30|42|70|36|48||60.0												TGTGCCAGTAGTAAGGAGGTGATAGGACGCGCAGGGGAGCAGTTCTTC	36								CASSKEVIGRAGEQFF		:::::::::0:-4:13:31:-4:-3:36:36:-10:48:::	TLML_1_	RNA
4111	CLONES_TRBTLML_1__FU10_TCR-JV_cDNA_33_GCTAACGA_merged_170000.txt	6164	1	4.24827e-05	TGTGCCAGTAGCTCCGGGGAGCGGGGACTTTACTACGAGCAGTACTTC	EEEEEEEEEEEEEEEAAEEEEEEEEEEEEEEEEEEEEEEEEEEEEEEE	TRBV19*00(400)	TRBD2*00(30)	TRBJ2-7*00(220)		559|570|596|0|11||55.0	16|22|48|23|29||30.0	23|39|67|32|48||80.0												TGTGCCAGTAGCTCCGGGGAGCGGGGACTTTACTACGAGCAGTACTTC	32								CASSSGERGLYYEQYF		:::::::::0:-6:11:23:0:-10:29:32:-3:48:::	TLML_1_	RNA
4112	CLONES_TRBTLML_1__FU10_TCR-JV_cDNA_33_GCTAACGA_merged_170000.txt	6165	1	4.24827e-05	TGTGCCAGTAGCTGGGACAGGGGGACGCCGAATTCACCCCTCCACTTT	EAEEEEEEEEEEEEAEAEA<EAAEEEAEAEEEEEEEEEEEEEAEEEAE	TRBV19*00(720)	TRBD1*00(55)	TRBJ1-6*00(214)		559|570|596|0|11||55.0	12|23|36|13|24||55.0	27|45|73|30|48||90.0												TGTGCCAGTAGCTGGGACAGGGGGACGCCGAATTCACCCCTCCACTTT	27								CASSWDRGTPNSPLHF		:::::::::0:-6:11:13:0:-1:24:30:-7:48:::	TLML_1_	RNA
4113	CLONES_TRBTLML_1__FU10_TCR-JV_cDNA_33_GCTAACGA_merged_170000.txt	6166	1	4.24827e-05	TGTGCCAGTAGGACTAGCGGGAGGGCCACCACCGGGGAGCTGTTTTTT	EEEEEEEEEEEEEEEEEEEEAEEEEEEEEEEEEEEEEEEEEEEEEEEE	TRBV19*00(475)	TRBD2*00(80)	TRBJ2-2*00(235)		559|570|596|0|11||55.0	18|34|48|11|27||80.0	24|43|71|29|48||95.0												TGTGCCAGTAGGACTAGCGGGAGGGCCACCACCGGGGAGCTGTTTTTT	32								CASRTSGRATTGELFF		:::::::::0:-6:11:11:-2:2:27:29:-4:48:::	TLML_1_	RNA
4114	CLONES_TRBTLML_1__FU10_TCR-JV_cDNA_33_GCTAACGA_merged_170000.txt	6167	1	4.24827e-05	TGTGCCAGTAGATCCCGGACCCACAAGATCTCCTACGAGCAGTACTTC	EEEEEEEEAAA6E<AEAEEEEEEEEEEEEEEEEEEEEEEEEEEEEEEA	TRBV19*00(85)	TRBD1*00(30),TRBD2*00(30)	TRBJ2-7*00(235)		559|570|596|0|11||55.0	8|14|36|12|18||30.0;12|18|48|12|18||30.0	20|39|67|29|48||95.0												TGTGCCAGTAGATCCCGGACCCACAAGATCTCCTACGAGCAGTACTTC	21								CASRSRTHKISYEQYF		:::::::::0:-6:11:12:4:-10:18:29:0:48:::	TLML_1_	RNA
4115	CLONES_TRBTLML_1__FU10_TCR-JV_cDNA_33_GCTAACGA_merged_170000.txt	6168	1	4.24827e-05	TGTGCCAGTAGACTACTAGCGGGAGCGTACACCGGGGAGCTGTTTTTT	EEEEEEEEEEEEEEEEEEEEEEEEEEEEEEEEEEEEEEEEEEEEEEEE	TRBV19*00(331)	TRBD2*00(50)	TRBJ2-2*00(244)		559|570|596|0|11||55.0	19|29|48|14|24||50.0	19|43|71|24|48|SA22T|104.0												TGTGCCAGTAGACTACTAGCGGGAGCGTACACCGGGGAGCTGTTTTTT	36								CASRLLAGAYTGELFF		:::::::::0:-6:11:14:-3:-3:24:24:1:48:::	TLML_1_	RNA
4116	CLONES_TRBTLML_1__FU10_TCR-JV_cDNA_33_GCTAACGA_merged_170000.txt	6169	1	4.24827e-05	TGTGCCAGCTCTCCGTCTGGCGGGAGGAACTACAATGAGCAGTTCTTC	EEAEEEEEEEEEAAEEEEAEEEEEEEAEEEEEEEEEEEEEEEEEEEEE	TRBV18*00(1080)	TRBD2*00(40)	TRBJ2-1*00(235)		702|713|739|0|11||55.0	23|31|48|19|27||40.0	23|42|70|29|48||95.0												TGTGCCAGCTCTCCGTCTGGCGGGAGGAACTACAATGAGCAGTTCTTC	32								CASSPSGGRNYNEQFF		:::::::::0:-6:11:19:-7:-1:27:29:-3:48:::	TLML_1_	RNA
4117	CLONES_TRBTLML_1__FU10_TCR-JV_cDNA_33_GCTAACGA_merged_170000.txt	6170	1	4.24827e-05	TGTGCCAGCTCTCAACAGGGAGTGAGTGTCCAAGAGACCCAGTACTTC	EEEEEEEEEEEEEEEEEEEEEEEEEEEEEEEEEEEEEEEEEEEEEEEE	TRBV18*00(125)	TRBD1*00(30)	TRBJ2-5*00(235)		702|713|739|0|11||55.0	15|21|36|14|20||30.0	21|40|68|29|48||95.0												TGTGCCAGCTCTCAACAGGGAGTGAGTGTCCAAGAGACCCAGTACTTC	36								CASSQQGVSVQETQYF		:::::::::0:-6:11:14:-3:-3:20:29:-1:48:::	TLML_1_	RNA
4118	CLONES_TRBTLML_1__FU10_TCR-JV_cDNA_33_GCTAACGA_merged_170000.txt	6171	1	4.24827e-05	TGTGCCAGCTCATCAATAGGGACAGGGGTCACAGATACGCAGTATTTT	EEEEEEEEEEEEEEEEEAEEAAEEEEEEAEEEEEEEEEAAEEEEEEEA	TRBV18*00(425)	TRBD1*00(50)	TRBJ2-3*00(235)		702|714|739|0|12||60.0	12|22|36|18|28||50.0	22|41|69|29|48||95.0												TGTGCCAGCTCATCAATAGGGACAGGGGTCACAGATACGCAGTATTTT	32								CASSSIGTGVTDTQYF		:::::::::0:-5:12:18:0:-2:28:29:-2:48:::	TLML_1_	RNA
4119	CLONES_TRBTLML_1__FU10_TCR-JV_cDNA_33_GCTAACGA_merged_170000.txt	6172	1	4.24827e-05	TGTGCCAGCTCACTTCAGGACAGTTATAACACCGGGGAGCTGTTTTTT	EEEEEEEEEEEEEEEEEEEEEEEEEEEEEEEEEEEEEEEEEEEEEEEE	TRBV18*00(105)	TRBD1*00(30)	TRBJ2-2*00(245)		702|715|739|0|13||65.0	13|19|36|17|23||30.0	22|43|71|27|48||105.0												TGTGCCAGCTCACTTCAGGACAGTTATAACACCGGGGAGCTGTTTTTT	36								CASSLQDSYNTGELFF		:::::::::0:-4:13:17:-1:-5:23:27:-2:48:::	TLML_1_	RNA
4120	CLONES_TRBTLML_1__FU10_TCR-JV_cDNA_33_GCTAACGA_merged_170000.txt	6173	1	4.24827e-05	TGTGCCAGCTCACTTGGGGACAGAAACTCCTACAATGAGCAGTTCTTC	EEEEEEEEEEEEEEEEEEEEEEEEEEEEEEEEEEEEEEEEEEEEEEEE	TRBV18*00(256)	TRBD1*00(35)	TRBJ2-1*00(250)		702|715|739|0|13||65.0	12|19|36|16|23||35.0	20|42|70|26|48||110.0												TGTGCCAGCTCACTTGGGGACAGAAACTCCTACAATGAGCAGTTCTTC	36								CASSLGDRNSYNEQFF		:::::::::0:-4:13:16:0:-5:23:26:0:48:::	TLML_1_	RNA
4121	CLONES_TRBTLML_1__FU10_TCR-JV_cDNA_33_GCTAACGA_merged_170000.txt	6174	1	4.24827e-05	TGTGCCAGCTCACCTTCCACAGGGGGCGCAAACTATGGCTACACCTTC	EEEEEEEEE<A<EEEEEEEEEEEEEEEEEEEEEEEEEEAEAEAEE<EE	TRBV18*00(490)	TRBD1*00(55)	TRBJ1-2*00(230)		702|716|739|0|14||70.0	15|26|36|18|29||55.0	22|40|68|30|48||90.0												TGTGCCAGCTCACCTTCCACAGGGGGCGCAAACTATGGCTACACCTTC	27								CASSPSTGGANYGYTF		:::::::::0:-3:14:18:-3:2:29:30:-2:48:::	TLML_1_	RNA
4122	CLONES_TRBTLML_1__FU10_TCR-JV_cDNA_33_GCTAACGA_merged_170000.txt	6175	1	4.24827e-05	TGTGCCAGCTCACCTTGGGACAGGGGGCCAGGAGACACCATATATTTT	EEEEEEEEEEEEEEEEEEEEEEEEEEEEEEEEEEEEEEEEEEEEEEAA	TRBV18*00(590)	TRBD1*00(60)	TRBJ1-3*00(74)		702|716|739|0|14||70.0	12|24|36|16|28||60.0	24|42|70|30|48|SA27G|74.0												TGTGCCAGCTCACCTTGGGACAGGGGGCCAGGAGACACCATATATTTT	32								CASSPWDRGPGDTIYF		:::::::::0:-3:14:16:0:0:28:30:-4:48:::	TLML_1_	RNA
4123	CLONES_TRBTLML_1__FU10_TCR-JV_cDNA_33_GCTAACGA_merged_170000.txt	6176	1	4.24827e-05	TGTGCCAGCTCACCCCTTGGTGGTCAGGGGATCACTGAAGCTTTCTTT	EEEEEEEEEEEEEEEEEEEEEEEEEEEEEEEEEEEEEEEEEEEEEEEE	TRBV18*00(335)	TRBD1*00(30)	TRBJ1-1*00(220)		702|716|739|0|14||70.0	16|22|36|24|30||30.0	24|40|68|32|48||80.0												TGTGCCAGCTCACCCCTTGGTGGTCAGGGGATCACTGAAGCTTTCTTT	36								CASSPLGGQGITEAFF		:::::::::0:-3:14:24:-4:-2:30:32:-4:48:::	TLML_1_	RNA
4124	CLONES_TRBTLML_1__FU10_TCR-JV_cDNA_33_GCTAACGA_merged_170000.txt	6177	1	4.24827e-05	TGTGCCAGCTCACCCCGGACTAGCGGGAGTTTTGATGAGCAGTTCTTC	EEEEEEEEEEEEEEEEEEEEEEEEEEEEEEEEEEEEEEEEEEEEEEEE	TRBV18*00(805)	TRBD2*00(65)	TRBJ2-1*00(110)		702|716|739|0|14||70.0	17|30|48|16|29||65.0	28|42|70|34|48||70.0												TGTGCCAGCTCACCCCGGACTAGCGGGAGTTTTGATGAGCAGTTCTTC	36								CASSPRTSGSFDEQFF		:::::::::0:-3:14:16:-1:-2:29:34:-8:48:::	TLML_1_	RNA
4125	CLONES_TRBTLML_1__FU10_TCR-JV_cDNA_33_GCTAACGA_merged_170000.txt	6178	1	4.24827e-05	TGTGCCAGCTCACCCGCGGGGACATATAGCAATCAGCCCCAGCATTTT	EEEEEEEEEEEEEEEEEEEEEEEEEEEEEEEEEEEEEE<EEEEEEEEE	TRBV18*00(115)	TRBD1*00(30)	TRBJ1-5*00(260)		702|716|739|0|14||70.0	12|18|36|18|24||30.0	18|42|70|24|48||120.0												TGTGCCAGCTCACCCGCGGGGACATATAGCAATCAGCCCCAGCATTTT	27								CASSPAGTYSNQPQHF		:::::::::0:-3:14:18:0:-6:24:24:2:48:::	TLML_1_	RNA
4126	CLONES_TRBTLML_1__FU10_TCR-JV_cDNA_33_GCTAACGA_merged_170000.txt	6179	1	4.24827e-05	TGTGCCAGCTCACCGGGACAGGTGGCTGCTTTGACTGAAGCTTTCTTT	AEEEEEEEEEEEEAAEEEEEEEEEAEEEEE<EEAEEEEEEEEAEAAEE	TRBV18*00(490)	TRBD1*00(44)	TRBJ1-1*00(170)		702|716|739|0|14||70.0	12|24|36|14|26|SG20T|44.0	25|40|68|33|48||75.0												TGTGCCAGCTCACCGGGACAGGTGGCTGCTTTGACTGAAGCTTTCTTT	27								CASSPGQVAALTEAFF		:::::::::0:-3:14:14:0:0:26:33:-5:48:::	TLML_1_	RNA
4127	CLONES_TRBTLML_1__FU10_TCR-JV_cDNA_33_GCTAACGA_merged_170000.txt	6180	1	4.24827e-05	TGTGCCAGCTCACCGACTAGCGGGAGACGGGCCTACGAGCAGTACTTC	EEEEEEEEEEEAEEEEEEEEEEEEEEEEEEEEEEEEEEEEEEEEEEEE	TRBV18*00(88)	TRBD2*00(60)	TRBJ2-7*00(225)		702|716|739|0|14||70.0	18|30|48|14|26||60.0	22|39|67|31|48||85.0												TGTGCCAGCTCACCGACTAGCGGGAGACGGGCCTACGAGCAGTACTTC	32								CASSPTSGRRAYEQYF		:::::::::0:-3:14:14:-2:-2:26:31:-2:48:::	TLML_1_	RNA
4128	CLONES_TRBTLML_1__FU10_TCR-JV_cDNA_33_GCTAACGA_merged_170000.txt	6181	1	4.24827e-05	TGTGCCAGCTCACCATTAACTAGCGGGAAATCCAATGAGCAGTTCTTC	AAEEEEEEEEEEEEEEEEEEEEEAEAEEEEEEEEEEEEEEEEEEEEEE	TRBV18*00(90)	TRBD2*00(50)	TRBJ2-1*00(220)		702|717|739|0|15||75.0	19|29|48|18|28||50.0	26|42|70|32|48||80.0												TGTGCCAGCTCACCATTAACTAGCGGGAAATCCAATGAGCAGTTCTTC	32								CASSPLTSGKSNEQFF		:::::::::0:-2:15:18:-3:-3:28:32:-6:48:::	TLML_1_	RNA
4129	CLONES_TRBTLML_1__FU10_TCR-JV_cDNA_33_GCTAACGA_merged_170000.txt	6182	1	4.24827e-05	TGTGCCAGCTCACCATACAGGGGGCTGAACACCGGGGAGCTGTTTTTT	EEEEEEEEEEEEEEEEEEEAEEEEEEEEEE7EEEEEEEEEEEEEEEEE	TRBV18*00(315)	TRBD1*00(45)	TRBJ2-2*00(250)		702|717|739|0|15||75.0	15|24|36|16|25||45.0	21|43|71|26|48||110.0												TGTGCCAGCTCACCATACAGGGGGCTGAACACCGGGGAGCTGTTTTTT	22								CASSPYRGLNTGELFF		:::::::::0:-2:15:16:-3:0:25:26:-1:48:::	TLML_1_	RNA
4130	CLONES_TRBTLML_1__FU10_TCR-JV_cDNA_33_GCTAACGA_merged_170000.txt	6183	1	4.24827e-05	TGTGCCAGCTCACCACCGGCCGGATTGTCCTACAATGAGCAGTTCTTC	EEEEEEEEE7EEEEAEEEEEEEEEEEEEEEAEEEEEEEEEEE7EEEEE	TRBV18*00(280)		TRBJ2-1*00(245)		702|721|739|0|19||95.0		21|42|70|27|48||105.0												TGTGCCAGCTCACCACCGGCCGGATTGTCCTACAATGAGCAGTTCTTC	22								CASSPPAGLSYNEQFF		:::::::::0:2:19:::::27:-1:48:::	TLML_1_	RNA
4131	CLONES_TRBTLML_1__FU10_TCR-JV_cDNA_33_GCTAACGA_merged_170000.txt	6184	1	4.24827e-05	TGTGCCAGCTCACCACGGCGAAGGGGCGCGACAGATACGCAGTATTTT	EEEEEEEEEEEEEEEEEEEEEEEEEEEEEEE<EEEEEEEEEEEEEEEE	TRBV18*00(430)	TRBD1*00(35)	TRBJ2-3*00(230)		702|718|739|0|16||80.0	19|26|36|22|29||35.0	23|41|69|30|48||90.0												TGTGCCAGCTCACCACGGCGAAGGGGCGCGACAGATACGCAGTATTTT	27								CASSPRRRGATDTQYF		:::::::::0:-1:16:22:-7:2:29:30:-3:48:::	TLML_1_	RNA
4132	CLONES_TRBTLML_1__FU10_TCR-JV_cDNA_33_GCTAACGA_merged_170000.txt	6185	1	4.24827e-05	TGTGCCAGCTCACCACGACCACAGCTATCCACCGGGGAGCTGTTTTTT	EEEEEAEEEEEEEEEEEAEEEEAEEEEEEEEEEEEEEAEEEEEA<AAA	TRBV18*00(500)		TRBJ2-2*00(235)		702|718|739|0|16||80.0		24|43|71|29|48||95.0												TGTGCCAGCTCACCACGACCACAGCTATCCACCGGGGAGCTGTTTTTT	27								CASSPRPQLSTGELFF		:::::::::0:-1:16:::::29:-4:48:::	TLML_1_	RNA
4133	CLONES_TRBTLML_1__FU10_TCR-JV_cDNA_33_GCTAACGA_merged_170000.txt	6186	1	4.24827e-05	TGTGCCAGCTCACCAGGGACAGGACCTAACACCGGGGAGCTGTTTTTT	EAEE<EEEAEEEEEEAAEEEEEEEEAEEEEEAEAEEEEEEEEEEEEEE	TRBV18*00(445)	TRBD1*00(40)	TRBJ2-2*00(245)		702|717|739|0|15||75.0	12|20|36|15|23||40.0	22|43|71|27|48||105.0												TGTGCCAGCTCACCAGGGACAGGACCTAACACCGGGGAGCTGTTTTTT	27								CASSPGTGPNTGELFF		:::::::::0:-2:15:15:0:-4:23:27:-2:48:::	TLML_1_	RNA
4134	CLONES_TRBTLML_1__FU10_TCR-JV_cDNA_33_GCTAACGA_merged_170000.txt	6187	1	4.24827e-05	TGTGCCAGCTCAGAGACAGGGGGGCGCTCCTACAATGAGCAGTTCTTC	EEEEEEEEEEEEEEEAEEEEEEEEEEE<EEEEEEEEEEEEEEEEEEEE	TRBV18*00(425)	TRBD1*00(45)	TRBJ2-1*00(255)		702|714|739|0|12||60.0	14|23|36|14|23||45.0	19|42|70|25|48||115.0												TGTGCCAGCTCAGAGACAGGGGGGCGCTCCTACAATGAGCAGTTCTTC	27								CASSETGGRSYNEQFF		:::::::::0:-5:12:14:-2:-1:23:25:1:48:::	TLML_1_	RNA
4135	CLONES_TRBTLML_1__FU10_TCR-JV_cDNA_33_GCTAACGA_merged_170000.txt	6188	1	4.24827e-05	TGTGCCAGCTCAACCACAACAGGGGGCGGTGGTAGCATTCAGTACTTC	EEEEEEEEEEEEEEEEEEEEEEEEEEEEEEEEEEEEEEEEEEEEEEEE	TRBV18*00(230)	TRBD1*00(50)	TRBJ2-4*00(205)		702|714|739|0|12||60.0	15|25|36|18|28||50.0	29|42|70|35|48||65.0												TGTGCCAGCTCAACCACAACAGGGGGCGGTGGTAGCATTCAGTACTTC	36								CASSTTTGGGGSIQYF		:::::::::0:-5:12:18:-3:1:28:35:-9:48:::	TLML_1_	RNA
4136	CLONES_TRBTLML_1__FU10_TCR-JV_cDNA_33_GCTAACGA_merged_170000.txt	6189	1	4.24827e-05	TGTGCCAGCTCAACCAATCTCGGGGAATCTGGAAACACCATATATTTT	EEEEEEEEEEEEEEEEEEEEEEEEEEEEEEEEEEAEEEEEEEEEEEEE	TRBV18*00(130)		TRBJ1-3*00(245)		702|714|739|0|12||60.0		21|42|70|27|48||105.0												TGTGCCAGCTCAACCAATCTCGGGGAATCTGGAAACACCATATATTTT	32								CASSTNLGESGNTIYF		:::::::::0:-5:12:::::27:-1:48:::	TLML_1_	RNA
4137	CLONES_TRBTLML_1__FU10_TCR-JV_cDNA_33_GCTAACGA_merged_170000.txt	6190	1	4.24827e-05	TGTGCCAGCTCAAGAAACCGGGACAGTTACACAGATACGCAGTATTTT	EEEEEEEEEEEEEEEEEEEEEEEEEEEEEEEEEEEEEEEEAEEEEEEE	TRBV18*00(565)	TRBD1*00(45)	TRBJ2-3*00(235)		702|714|739|0|12||60.0	10|19|36|17|26||45.0	22|41|69|29|48||95.0												TGTGCCAGCTCAAGAAACCGGGACAGTTACACAGATACGCAGTATTTT	32								CASSRNRDSYTDTQYF		:::::::::0:-5:12:17:2:-5:26:29:-2:48:::	TLML_1_	RNA
4138	CLONES_TRBTLML_1__FU10_TCR-JV_cDNA_33_GCTAACGA_merged_170000.txt	6191	1	4.24827e-05	TGTGCCAGCTGCACGCGGCTAGCGGGGAACACCGGGGAGCTGTTTTTT	EEEEEEEEEEEEEEEEEEEEEEEEEEEEEEEEEEAEEEEEEEEEEEEE	TRBV27*00(345)	TRBD2*00(40)	TRBJ2-2*00(250)		556|565|593|0|9||45.0	20|28|48|18|26||40.0	21|43|71|26|48||110.0												TGTGCCAGCTGCACGCGGCTAGCGGGGAACACCGGGGAGCTGTTTTTT	32								CASCTRLAGNTGELFF		:::::::::0:-8:9:18:-4:-4:26:26:-1:48:::	TLML_1_	RNA
4139	CLONES_TRBTLML_1__FU10_TCR-JV_cDNA_33_GCTAACGA_merged_170000.txt	6192	1	4.24827e-05	TGTGCCAGCCCAGGATGGGTCATAGGCTTTGGCAATGAGCAGTTCTTC	EEEEEEEEEEEEEEEEEEEEEEEEEEEEEEEEEEEEEEEEEEEEEEEE	TRBV6-1*00(145),TRBV6-5*00(145),TRBV6-6*00(145),TRBV10-3*00(135)		TRBJ2-1*00(220)		516|525|553|0|9||45.0;519|528|556|0|9||45.0;516|525|553|0|9||45.0;533|540|570|0|7||35.0		26|42|70|32|48||80.0												TGTGCCAGCCCAGGATGGGTCATAGGCTTTGGCAATGAGCAGTTCTTC	36								CASPGWVIGFGNEQFF		:::::::::0:-8:9:::::32:-6:48:::	TLML_1_	RNA
4140	CLONES_TRBTLML_1__FU10_TCR-JV_cDNA_33_GCTAACGA_merged_170000.txt	6193	1	4.24827e-05	TGTGCCAGCCGCCCCGGAGGAGGGCGGGCCAAAAACATTCAGTACTTC	EEEE<EAEEEEEEEEEEEEEEEEEEAEEEEEEEEEEEEEEEEEEEEEE	TRBV28*00(1055)	TRBD2*00(35),TRBD1*00(30)	TRBJ2-4*00(245)		564|573|601|0|9||45.0	26|33|48|18|25||35.0;23|29|36|9|15||30.0	21|42|70|27|48||105.0												TGTGCCAGCCGCCCCGGAGGAGGGCGGGCCAAAAACATTCAGTACTTC	27								CASRPGGGRAKNIQYF		:::::::::0:-8:9:18:-10:1:25:27:-1:48:::	TLML_1_	RNA
4141	CLONES_TRBTLML_1__FU10_TCR-JV_cDNA_33_GCTAACGA_merged_170000.txt	6194	1	4.24827e-05	TGTGCCAGCCGGACGGACAGTTACGAATCCAATCAGCCCCAGCATTTT	EEEEEEAEEEEEEEEEEEEEEEEEEEEEEEEEEEEEEEEEEEEEEEEE	TRBV27*00(545)	TRBD1*00(30)	TRBJ1-5*00(235)		556|565|593|0|9||45.0	13|19|36|14|20||30.0	23|42|70|29|48||95.0												TGTGCCAGCCGGACGGACAGTTACGAATCCAATCAGCCCCAGCATTTT	32								CASRTDSYESNQPQHF		:::::::::0:-8:9:14:-1:-5:20:29:-3:48:::	TLML_1_	RNA
4142	CLONES_TRBTLML_1__FU10_TCR-JV_cDNA_33_GCTAACGA_merged_170000.txt	6195	1	4.24827e-05	TGTGCCAGCCGGAGGGGGACTAGCGGGAGATTCAACGAGCAGTACTTC	EEEEEEEEEEEEEEEEEEEEEEEEEEEEEEEEEEEEEEEEEEEEEEEE	TRBV2*00(115)	TRBD2*00(70)	TRBJ2-7*00(210)		518|527|555|0|9||45.0	16|30|48|15|29||70.0	25|39|67|34|48||70.0												TGTGCCAGCCGGAGGGGGACTAGCGGGAGATTCAACGAGCAGTACTTC	36								CASRRGTSGRFNEQYF		:::::::::0:-8:9:15:0:-2:29:34:-5:48:::	TLML_1_	RNA
4143	CLONES_TRBTLML_1__FU10_TCR-JV_cDNA_33_GCTAACGA_merged_170000.txt	6196	1	4.24827e-05	TGTGCCAGCGCACCCGGGACAGGGGGCTTGAACACTGAAGCTTTCTTT	EEEEEEEEEEEAEAEEEEEEEEEEEEEEEEEEEEEEEEEEEEEEEEEA	TRBV5-8*00(350),TRBV5-4*00(334)	TRBD1*00(75)	TRBJ1-1*00(240)		551|560|587|0|9||45.0;549|558|585|0|9||45.0	9|24|36|12|27||75.0	20|40|68|28|48||100.0												TGTGCCAGCGCACCCGGGACAGGGGGCTTGAACACTGAAGCTTTCTTT	32								CASAPGTGGLNTEAFF		:::::::::0:-7:9:12:3:0:27:28:0:48:::	TLML_1_	RNA
4144	CLONES_TRBTLML_1__FU10_TCR-JV_cDNA_33_GCTAACGA_merged_170000.txt	6197	1	4.24827e-05	TGTGCCAGCGGGGGCGTAGCGGGAAAAGGGGGAGAGACCCAGTACTTC	EEEEEEAEEEEEEEEEEEEEEEEEEEEEEEEAEEEE<EEEEEEEEEEE	TRBV2*00(230)	TRBD2*00(40),TRBD1*00(35)	TRBJ2-5*00(220)		518|527|555|0|9||45.0	21|29|48|16|24||40.0;18|25|36|9|16||35.0	24|40|68|32|48||80.0												TGTGCCAGCGGGGGCGTAGCGGGAAAAGGGGGAGAGACCCAGTACTTC	27								CASGGVAGKGGETQYF		:::::::::0:-8:9:16:-5:-3:24:32:-4:48:::	TLML_1_	RNA
4145	CLONES_TRBTLML_1__FU10_TCR-JV_cDNA_33_GCTAACGA_merged_170000.txt	6198	1	4.24827e-05	TGTGCCAGCGGAGGCCTAGTCATCAAAAGCTCCTACGAGCAGTACTTC	EEEEEEEEEEEEEEEEEEEEEEEEEEEEEEEEEEEEEAEEEEEEEEEE	TRBV11-1*00(115)	TRBD2*00(30)	TRBJ2-7*00(245)		531|540|568|0|9||45.0	8|14|48|15|21||30.0	18|39|67|27|48||105.0												TGTGCCAGCGGAGGCCTAGTCATCAAAAGCTCCTACGAGCAGTACTTC	32								CASGGLVIKSSYEQYF		:::::::::0:-8:9:15:8:-18:21:27:2:48:::	TLML_1_	RNA
4146	CLONES_TRBTLML_1__FU10_TCR-JV_cDNA_33_GCTAACGA_merged_170000.txt	6199	1	4.24827e-05	TGTGCCAGCGGAAACCTACAGGGGATTAGATCAGATACGCAGTATTTT	EEEEEEEEEEEEEEEEEEEEEEEEEEEEEEEEEEEEEEEEEEEEEEEE	TRBV18*00(317)	TRBD1*00(35)	TRBJ2-3*00(167)		702|711|739|0|9||45.0	15|22|36|17|24||35.0	24|41|69|31|48||85.0												TGTGCCAGCGGAAACCTACAGGGGATTAGATCAGATACGCAGTATTTT	36								CASGNLQGIRSDTQYF		:::::::::0:-8:9:17:-3:-2:24:31:-4:48:::	TLML_1_	RNA
4147	CLONES_TRBTLML_1__FU10_TCR-JV_cDNA_33_GCTAACGA_merged_170000.txt	6200	1	4.24827e-05	TGTGCCAGCGAGTCAGGACAGGGCGGGTTTAATTCACCCCTCCACTTT	EEEEEEEEEEEEEEEEEEEEEEEEEEEEEEEEEEEEEEEEEEEEEEEE	TRBV6-1*00(215),TRBV6-5*00(215),TRBV6-3*00(199),TRBV6-6*00(199),TRBV6-8*00(199)	TRBD1*00(40)	TRBJ1-6*00(219)		516|525|553|0|9||45.0;519|528|556|0|9||45.0;516|525|553|0|9||45.0;516|525|553|0|9||45.0;512|521|549|0|9||45.0	13|21|36|15|23||40.0	26|45|73|29|48||95.0												TGTGCCAGCGAGTCAGGACAGGGCGGGTTTAATTCACCCCTCCACTTT	36								CASESGQGGFNSPLHF		:::::::::0:-8:9:15:-1:-3:23:29:-6:48:::	TLML_1_	RNA
4148	CLONES_TRBTLML_1__FU10_TCR-JV_cDNA_33_GCTAACGA_merged_170000.txt	6201	1	4.24827e-05	TGTGCCAGCATTCCTCTTTCGTCAGGGGGCTACACTGAAGCTTTCTTT	EEEEEAEEEEEEEEEEEEEEEEEEEEEEEEEEEEEEEEEEEEEEEEEE	TRBV5-6*00(420),TRBV5-7*00(404),TRBV5-5*00(372)	TRBD1*00(40)	TRBJ1-1*00(225)		550|560|586|0|10||50.0;551|561|587|0|10||50.0;549|559|585|0|10||50.0	16|24|36|22|30||40.0	23|40|68|31|48||85.0												TGTGCCAGCATTCCTCTTTCGTCAGGGGGCTACACTGAAGCTTTCTTT	32								CASIPLSSGGYTEAFF		:::::::::0:-6:10:22:-4:0:30:31:-3:48:::	TLML_1_	RNA
4149	CLONES_TRBTLML_1__FU10_TCR-JV_cDNA_33_GCTAACGA_merged_170000.txt	6202	1	4.24827e-05	TGTGCCAGCATTCCTCCGGGGGGAGGGCCCCAGGATACGCAGTATTTT	EEEEEEEEEEEEEEEEEEEEEEEEEEEEEEEEEEEEEEEEEEEEEEEE	TRBV6-5*00(440)	TRBD2*00(50)	TRBJ2-3*00(215)		519|529|556|0|10||50.0	25|35|48|20|30||50.0	26|41|69|33|48||75.0												TGTGCCAGCATTCCTCCGGGGGGAGGGCCCCAGGATACGCAGTATTTT	36								CASIPPGGGPQDTQYF		:::::::::0:-7:10:20:-9:3:30:33:-6:48:::	TLML_1_	RNA
4150	CLONES_TRBTLML_1__FU10_TCR-JV_cDNA_33_GCTAACGA_merged_170000.txt	6203	1	4.24827e-05	TGTGCCAGCATCCCACCGGGACAGGGGGGCACCGGGGAGCTGTTTTTT	EEEEEEEAEEEEEEEEEEEEEEEEEEEEEEAEEEEEEAEAAEEEEEEA	TRBV7-2*00(454)	TRBD1*00(65)	TRBJ2-2*00(203)		580|590|617|0|10||50.0	10|23|36|15|28||65.0	24|43|71|29|48||95.0												TGTGCCAGCATCCCACCGGGACAGGGGGGCACCGGGGAGCTGTTTTTT	32								CASIPPGQGGTGELFF		:::::::::0:-7:10:15:2:-1:28:29:-4:48:::	TLML_1_	RNA
4151	CLONES_TRBTLML_1__FU10_TCR-JV_cDNA_33_GCTAACGA_merged_170000.txt	6204	1	4.24827e-05	TGTGCCAGCATCCAGGGTGGGACTAGCGGCTCCTACGAGCAGTACTTC	EEEEEEAEEEEAEAE<EEEEEEEEEEEAAEEEE<EAEEEEEEEEEEEE	TRBV28*00(395)	TRBD2*00(50)	TRBJ2-7*00(240)		564|574|601|0|10||50.0	16|26|48|18|28||50.0	19|39|67|28|48||100.0												TGTGCCAGCATCCAGGGTGGGACTAGCGGCTCCTACGAGCAGTACTTC	27								CASIQGGTSGSYEQYF		:::::::::0:-7:10:18:0:-6:28:28:1:48:::	TLML_1_	RNA
4152	CLONES_TRBTLML_1__FU10_TCR-JV_cDNA_33_GCTAACGA_merged_170000.txt	6205	1	4.24827e-05	TGTGCCAGCACTACAACCGGGACAGGGGCACCCTACGAGCAGTACTTC	EEEEEEEEEAEEEE<AEEEEEEEEEEEEEEEEEEEEEEEEEEEEEEEE	TRBV27*00(310)	TRBD1*00(60)	TRBJ2-7*00(225)		556|566|593|0|10||50.0	10|22|36|16|28||60.0	22|39|67|31|48||85.0												TGTGCCAGCACTACAACCGGGACAGGGGCACCCTACGAGCAGTACTTC	27								CASTTTGTGAPYEQYF		:::::::::0:-7:10:16:2:-2:28:31:-2:48:::	TLML_1_	RNA
4153	CLONES_TRBTLML_1__FU10_TCR-JV_cDNA_33_GCTAACGA_merged_170000.txt	6206	1	4.24827e-05	TGTGCCAGCACCCTGGGGAGCGGGAGACAAGGTTACGAGCAGTACTTC	EEEAEEEEEEEEEEEEAEEEEAEEEEEEEEAE6EEEEEEEEEEEEEEE	TRBV12-3*00(700),TRBV12-4*00(700)	TRBD2*00(40)	TRBJ2-7*00(140)		530|540|567|0|10||50.0;530|540|567|0|10||50.0	22|30|48|18|26||40.0	24|39|67|33|48||75.0												TGTGCCAGCACCCTGGGGAGCGGGAGACAAGGTTACGAGCAGTACTTC	21								CASTLGSGRQGYEQYF		:::::::::0:-7:10:18:-6:-2:26:33:-4:48:::	TLML_1_	RNA
4154	CLONES_TRBTLML_1__FU10_TCR-JV_cDNA_33_GCTAACGA_merged_170000.txt	6207	1	4.24827e-05	TGTGCCAGCACCCATAGCCGGACAGGGTATGTGGGAGAGCAGTACTTC	EEEEEEEEEEEEEEEEEEEAEEEEAAEEEEEEEEEEEEEEEEEEEEEE	TRBV6-6*00(690)	TRBD1*00(40)	TRBJ2-7*00(84)		516|526|553|0|10||50.0	13|21|36|19|27||40.0	27|39|67|36|48||60.0												TGTGCCAGCACCCATAGCCGGACAGGGTATGTGGGAGAGCAGTACTTC	32								CASTHSRTGYVGEQYF		:::::::::0:-7:10:19:-1:-3:27:36:-7:48:::	TLML_1_	RNA
4155	CLONES_TRBTLML_1__FU10_TCR-JV_cDNA_33_GCTAACGA_merged_170000.txt	6208	1	4.24827e-05	TGTGCCAGCACCCAAATGGGGACTAGCGGGATCTACGAGCAGTACTTC	EEEEEEEEEEEEEEEEEEEEE6EEEEEEEEEEEEEEEEEEEEEEEEEE	TRBV5-2*00(85),TRBV7-2*00(85),TRBV7-3*00(85),TRBV7-4*00(85),TRBV7-9*00(85)	TRBD2*00(65)	TRBJ2-7*00(220)		525|535|561|0|10||50.0;580|590|617|0|10||50.0;540|550|577|0|10||50.0;545|555|582|0|10||50.0;556|566|593|0|10||50.0	16|29|48|18|31||65.0	23|39|67|32|48||80.0												TGTGCCAGCACCCAAATGGGGACTAGCGGGATCTACGAGCAGTACTTC	21								CASTQMGTSGIYEQYF		:::::::::0:-6:10:18:0:-3:31:32:-3:48:::	TLML_1_	RNA
4156	CLONES_TRBTLML_1__FU10_TCR-JV_cDNA_33_GCTAACGA_merged_170000.txt	6209	1	4.24827e-05	TGTGCCAGCACCATTGGACTAGCGGGAGCGGCCTACGAGCAGTACTTC	EEEAEEEEEEEEEEEEEEEEAEEEEEEEEEEEEEEEEEEEEEEEEEEE	TRBV6-6*00(544)	TRBD2*00(65)	TRBJ2-7*00(209)		516|526|553|0|10||50.0	17|30|48|15|28||65.0	22|39|67|31|48||85.0												TGTGCCAGCACCATTGGACTAGCGGGAGCGGCCTACGAGCAGTACTTC	32								CASTIGLAGAAYEQYF		:::::::::0:-7:10:15:-1:-2:28:31:-2:48:::	TLML_1_	RNA
4157	CLONES_TRBTLML_1__FU10_TCR-JV_cDNA_33_GCTAACGA_merged_170000.txt	6210	1	4.24827e-05	TGTGCCAGCACCAATTAGCAGGGCCCGGACACCGGGGAGCTGTTTTTT	EEEEEEEEEEEEEEEEEEEEEEEEEEEEEEEEEEEEEEEEEEEEEEEE	TRBV11-2*00(110),TRBV11-3*00(110),TRBV7-2*00(110),TRBV7-3*00(110),TRBV7-8*00(110)	TRBD2*00(35)	TRBJ2-2*00(240)		522|532|559|0|10||50.0;521|531|558|0|10||50.0;580|590|617|0|10||50.0;540|550|577|0|10||50.0;567|577|604|0|10||50.0	28|35|48|19|26||35.0	23|43|71|28|48||100.0												TGTGCCAGCACCAATTAGCAGGGCCCGGACACCGGGGAGCTGTTTTTT	36								CASTN*QGPDTGELFF		:::::::::0:-7:10:19:-12:3:26:28:-3:48:::	TLML_1_	RNA
4158	CLONES_TRBTLML_1__FU10_TCR-JV_cDNA_33_GCTAACGA_merged_170000.txt	6211	1	4.24827e-05	TGTGCCAGCACAAAGCTGGGGGGAAGCTCCTACAATGAGCAGTTCTTC	EEEEEEEEEEEEEEEEEEEEEEEEEEEEEEEEEEEEEEEEEEEEEEEE	TRBV28*00(90)	TRBD1*00(25)	TRBJ2-1*00(260)		564|574|601|0|10||50.0	18|23|36|17|22||25.0	18|42|70|24|48||120.0												TGTGCCAGCACAAAGCTGGGGGGAAGCTCCTACAATGAGCAGTTCTTC	36								CASTKLGGSSYNEQFF		:::::::::0:-7:10:17:-6:-1:22:24:2:48:::	TLML_1_	RNA
4159	CLONES_TRBTLML_1__FU10_TCR-JV_cDNA_33_GCTAACGA_merged_170000.txt	6212	1	4.24827e-05	TGTGCCAGCAGTTTTCTTGTAGGAGGGGGCGGTGAAAAACTGTTTTTT	EEEEEEEEEEEEEEEEEEEEEEEEEEEEEEEAEEEEEEEEEEEEEEEE	TRBV27*00(625)	TRBD1*00(40)	TRBJ1-4*00(220)		556|570|593|0|14||70.0	17|25|36|23|31||40.0	27|43|71|32|48||80.0												TGTGCCAGCAGTTTTCTTGTAGGAGGGGGCGGTGAAAAACTGTTTTTT	32								CASSFLVGGGGEKLFF		:::::::::0:-3:14:23:-5:1:31:32:-7:48:::	TLML_1_	RNA
4160	CLONES_TRBTLML_1__FU10_TCR-JV_cDNA_33_GCTAACGA_merged_170000.txt	6213	1	4.24827e-05	TGTGCCAGCAGTTTTACGGCGTGGACAGGTCAATATGGCTACACCTTC	EEEEEEEEEEEEEEEEEEEEEEEEEEEEEEEEAEEEEEEEEEEEEEEE	TRBV28*00(165)	TRBD1*00(35)	TRBJ1-2*00(215)		564|578|601|0|14||70.0	13|20|36|22|29||35.0	25|40|68|33|48||75.0												TGTGCCAGCAGTTTTACGGCGTGGACAGGTCAATATGGCTACACCTTC	32								CASSFTAWTGQYGYTF		:::::::::0:-3:14:22:-1:-4:29:33:-5:48:::	TLML_1_	RNA
4161	CLONES_TRBTLML_1__FU10_TCR-JV_cDNA_33_GCTAACGA_merged_170000.txt	6214	1	4.24827e-05	TGTGCCAGCAGTTTCTCCTGGACTAGCGGGACCAATGAGCAGTTCTTC	EEEEEEEEEEEEEEEEEEEEE6EEEEEEEEEEEEEEEE<EEEEEEEEE	TRBV27*00(265)	TRBD2*00(60)	TRBJ2-1*00(220)		556|570|593|0|14||70.0	17|29|48|19|31||60.0	26|42|70|32|48||80.0												TGTGCCAGCAGTTTCTCCTGGACTAGCGGGACCAATGAGCAGTTCTTC	21								CASSFSWTSGTNEQFF		:::::::::0:-3:14:19:-1:-3:31:32:-6:48:::	TLML_1_	RNA
4162	CLONES_TRBTLML_1__FU10_TCR-JV_cDNA_33_GCTAACGA_merged_170000.txt	6215	1	4.24827e-05	TGTGCCAGCAGTTTCTCCCCCGGGACAGGGAGGGAGACCCAGTACTTC	EEEEAEEEEEEE6EEEEEEEEE<EEEEAEAEEAAEAEEEAEEEEEEEA	TRBV27*00(770)	TRBD1*00(60)	TRBJ2-5*00(215)		556|570|593|0|14||70.0	9|21|36|18|30||60.0	25|40|68|33|48||75.0												TGTGCCAGCAGTTTCTCCCCCGGGACAGGGAGGGAGACCCAGTACTTC	21								CASSFSPGTGRETQYF		:::::::::0:-3:14:18:3:-3:30:33:-5:48:::	TLML_1_	RNA
4163	CLONES_TRBTLML_1__FU10_TCR-JV_cDNA_33_GCTAACGA_merged_170000.txt	6216	1	4.24827e-05	TGTGCCAGCAGTTTCCCCTGGACTAGCGGAAAAGACGAGCAGTACTTC	EEEEEEEEEEEEEEEAEEEEEEEEEEEEEEEEEEEEEEEEEEEEEEEA	TRBV28*00(160)	TRBD2*00(54)	TRBJ2-7*00(210)		564|578|601|0|14||70.0	13|27|48|15|29|SG16T|54.0	25|39|67|34|48||70.0												TGTGCCAGCAGTTTCCCCTGGACTAGCGGAAAAGACGAGCAGTACTTC	32								CASSFPWTSGKDEQYF		:::::::::0:-3:14:15:3:-5:29:34:-5:48:::	TLML_1_	RNA
4164	CLONES_TRBTLML_1__FU10_TCR-JV_cDNA_33_GCTAACGA_merged_170000.txt	6217	1	4.24827e-05	TGTGCCAGCAGTTTCCGGGGACTAGGATACACAGATACGCAGTATTTT	EEEEEEEEEEEEEEEAEEEEEEEEEEEEEEEEEEEEEEEEAEEEEEEE	TRBV28*00(495)	TRBD2*00(40)	TRBJ2-3*00(235)		564|578|601|0|14||70.0	16|24|48|17|25||40.0	22|41|69|29|48||95.0												TGTGCCAGCAGTTTCCGGGGACTAGGATACACAGATACGCAGTATTTT	32								CASSFRGLGYTDTQYF		:::::::::0:-3:14:17:0:-8:25:29:-2:48:::	TLML_1_	RNA
4165	CLONES_TRBTLML_1__FU10_TCR-JV_cDNA_33_GCTAACGA_merged_170000.txt	6218	1	4.24827e-05	TGTGCCAGCAGTTTCGGGCACAGGGCAGTCACAGATACGCAGTATTTT	EEEEEEEEEEEEEEEEEEEEEEEEEEEEEEEEEEEEEEEEEEEEEEEE	TRBV12-3*00(530),TRBV12-4*00(530)	TRBD1*00(30)	TRBJ2-3*00(235)		530|544|567|0|14||70.0;530|544|567|0|14||70.0	15|21|36|19|25||30.0	22|41|69|29|48||95.0												TGTGCCAGCAGTTTCGGGCACAGGGCAGTCACAGATACGCAGTATTTT	36								CASSFGHRAVTDTQYF		:::::::::0:-3:14:19:-3:-3:25:29:-2:48:::	TLML_1_	RNA
4166	CLONES_TRBTLML_1__FU10_TCR-JV_cDNA_33_GCTAACGA_merged_170000.txt	6219	1	4.24827e-05	TGTGCCAGCAGTTTCGGGAACGGAGACAGCGGGTACGAGCAGTACTTC	EEEEEEEEEEEEAEEEEEEEEEEEEEEEEEEEEEEEEEEEEEEEEEEE	TRBV27*00(184)	TRBD2*00(30),TRBD1*00(29)	TRBJ2-7*00(215)		556|570|593|0|14||70.0	22|28|48|27|33||30.0;14|23|36|24|33|SG19C|29.0	24|39|67|33|48||75.0												TGTGCCAGCAGTTTCGGGAACGGAGACAGCGGGTACGAGCAGTACTTC	32								CASSFGNGDSGYEQYF		:::::::::0:-3:14:27:-6:-4:33:33:-4:48:::	TLML_1_	RNA
4167	CLONES_TRBTLML_1__FU10_TCR-JV_cDNA_33_GCTAACGA_merged_170000.txt	6220	1	4.24827e-05	TGTGCCAGCAGTTTGCAGGGGGGAGCGAACACCGGGGAGCTGTTTTTT	EEEEEEEEEEEEEEEAEEEEEEEEEEEEAEEEEEEEEEEEEEAEEEEE	TRBV11-1*00(130),TRBV7-9*00(130)	TRBD1*00(35)	TRBJ2-2*00(260)		531|542|568|0|11||55.0;556|567|593|0|11||55.0	16|23|36|15|22||35.0	19|43|71|24|48||120.0												TGTGCCAGCAGTTTGCAGGGGGGAGCGAACACCGGGGAGCTGTTTTTT	32								CASSLQGGANTGELFF		:::::::::0:-6:11:15:-4:-1:22:24:1:48:::	TLML_1_	RNA
4168	CLONES_TRBTLML_1__FU10_TCR-JV_cDNA_33_GCTAACGA_merged_170000.txt	6221	1	4.24827e-05	TGTGCCAGCAGTTTGGCGCCGACAGGACCTCAGGAGACCCAGTACTTC	EEEEEEAEE<EEEEEEEEEEEEEEEEEEEEEEEEEEEEEEEEEEAEEE	TRBV27*00(290)	TRBD1*00(30)	TRBJ2-5*00(215)		556|570|593|0|14||70.0	14|20|36|20|26||30.0	25|40|68|33|48||75.0												TGTGCCAGCAGTTTGGCGCCGACAGGACCTCAGGAGACCCAGTACTTC	27								CASSLAPTGPQETQYF		:::::::::0:-3:14:20:-2:-4:26:33:-5:48:::	TLML_1_	RNA
4169	CLONES_TRBTLML_1__FU10_TCR-JV_cDNA_33_GCTAACGA_merged_170000.txt	6222	1	4.24827e-05	TGTGCCAGCAGTTTGGGCGGGGCCGTGATCGTCGGGGAGCTGTTTTTT	EEEEEEEEEEEEEEEEEEEEEEEEEEEEEEEEEEEEEEEEEEEEEEEE	TRBV12-3*00(115),TRBV12-4*00(115),TRBV6-3*00(110),TRBV6-5*00(110),TRBV6-6*00(110)	TRBD1*00(25),TRBD2*00(25)	TRBJ2-2*00(220)		530|544|567|0|14||70.0;530|544|567|0|14||70.0;516|529|553|0|13||65.0;519|532|556|0|13||65.0;516|529|553|0|13||65.0	19|24|36|18|23||25.0;23|28|48|16|21||25.0	27|43|71|32|48||80.0												TGTGCCAGCAGTTTGGGCGGGGCCGTGATCGTCGGGGAGCTGTTTTTT	36								CASSLGGAVIVGELFF		:::::::::0:-3:14:18:-7:0:23:32:-7:48:::	TLML_1_	RNA
4170	CLONES_TRBTLML_1__FU10_TCR-JV_cDNA_33_GCTAACGA_merged_170000.txt	6223	1	4.24827e-05	TGTGCCAGCAGTTTGGGCGGGAGTGGGAACACCGGGGAGCTGTTTTTT	EEEEEEEEEEEEEEEEEEEAAAEEAAAEAEEEEEEEEEEEEEEEEEAE	TRBV12-3*00(305),TRBV12-4*00(305)	TRBD2*00(35)	TRBJ2-2*00(250)		530|544|567|0|14||70.0;530|544|567|0|14||70.0	23|30|48|16|23||35.0	21|43|71|26|48||110.0												TGTGCCAGCAGTTTGGGCGGGAGTGGGAACACCGGGGAGCTGTTTTTT	32								CASSLGGSGNTGELFF		:::::::::0:-3:14:16:-7:-2:23:26:-1:48:::	TLML_1_	RNA
4171	CLONES_TRBTLML_1__FU10_TCR-JV_cDNA_33_GCTAACGA_merged_170000.txt	6224	1	4.24827e-05	TGTGCCAGCAGTTTGGGCAGGGGGCGAACTAATGAAAAACTGTTTTTT	EEEEEEEEEEEEEEEEEEEEEEEEEEEEEEEEEEEEEEEEEEEEEEEE	TRBV28*00(380)	TRBD1*00(45)	TRBJ1-4*00(250)		564|578|601|0|14||70.0	16|25|36|17|26||45.0	21|43|71|26|48||110.0												TGTGCCAGCAGTTTGGGCAGGGGGCGAACTAATGAAAAACTGTTTTTT	36								CASSLGRGRTNEKLFF		:::::::::0:-3:14:17:-4:1:26:26:-1:48:::	TLML_1_	RNA
4172	CLONES_TRBTLML_1__FU10_TCR-JV_cDNA_33_GCTAACGA_merged_170000.txt	6225	1	4.24827e-05	TGTGCCAGCAGTTTGAACAGGGGGATAGGCAATGAAAAACTGTTTTTT	EEEEEEEEEEEEEEEEEEEEEEEEEEEEEEEEEEEEEEEEEEEEEEEE	TRBV27*00(595)	TRBD1*00(40)	TRBJ1-4*00(230)		556|570|593|0|14||70.0	15|23|36|16|24||40.0	25|43|71|30|48||90.0												TGTGCCAGCAGTTTGAACAGGGGGATAGGCAATGAAAAACTGTTTTTT	36								CASSLNRGIGNEKLFF		:::::::::0:-3:14:16:-3:-1:24:30:-5:48:::	TLML_1_	RNA
4173	CLONES_TRBTLML_1__FU10_TCR-JV_cDNA_33_GCTAACGA_merged_170000.txt	6226	1	4.24827e-05	TGTGCCAGCAGTTTATTGCGGGGAGCGGGAATGGATACGCAGTATTTT	EEEEEEEEEEEEEEEEEEEEEEEEEEEEEEEEEEEEEEEEEEEEEEEE	TRBV28*00(355)	TRBD2*00(35)	TRBJ2-3*00(215)		564|580|601|0|16||80.0	22|29|48|23|30||35.0	26|41|69|33|48||75.0												TGTGCCAGCAGTTTATTGCGGGGAGCGGGAATGGATACGCAGTATTTT	36								CASSLLRGAGMDTQYF		:::::::::0:-1:16:23:-6:-3:30:33:-6:48:::	TLML_1_	RNA
4174	CLONES_TRBTLML_1__FU10_TCR-JV_cDNA_33_GCTAACGA_merged_170000.txt	6227	1	4.24827e-05	TGTGCCAGCAGTTTATTGGGACTGGGCTCCTACAATGAGCAGTTCTTC	EEEEEEEEEEEEEEEEEEEEEEEEEEEEEEEEEEEEEEEEEEEEEEEE	TRBV27*00(315)	TRBD2*00(30)	TRBJ2-1*00(255)		556|572|593|0|16||80.0	16|22|48|17|23||30.0	19|42|70|25|48||115.0												TGTGCCAGCAGTTTATTGGGACTGGGCTCCTACAATGAGCAGTTCTTC	36								CASSLLGLGSYNEQFF		:::::::::0:-1:16:17:0:-10:23:25:1:48:::	TLML_1_	RNA
4175	CLONES_TRBTLML_1__FU10_TCR-JV_cDNA_33_GCTAACGA_merged_170000.txt	6228	1	4.24827e-05	TGTGCCAGCAGTTTATTATTAGCGGGAGGGCCCTACGAGCAGTACTTC	EEEEEEEEEEEEEEEEAEEEEEEEEEAAEEEEEEEEEEEEEEEEEEEE	TRBV27*00(485)	TRBD2*00(60)	TRBJ2-7*00(225)		556|572|593|0|16||80.0	21|33|48|19|31||60.0	22|39|67|31|48||85.0												TGTGCCAGCAGTTTATTATTAGCGGGAGGGCCCTACGAGCAGTACTTC	32								CASSLLLAGGPYEQYF		:::::::::0:-1:16:19:-5:1:31:31:-2:48:::	TLML_1_	RNA
4176	CLONES_TRBTLML_1__FU10_TCR-JV_cDNA_33_GCTAACGA_merged_170000.txt	6229	1	4.24827e-05	TGTGCCAGCAGTTTATTAGGGACAGCTCGGAACACTGAAGCTTTCTTT	EEEEEEEEAEEEEEEEEEEEEEEEEEAEEEEEEEEEEEEEEEEEEEEE	TRBV27*00(425)	TRBD1*00(35)	TRBJ1-1*00(235)		556|572|593|0|16||80.0	12|19|36|18|25||35.0	21|40|68|29|48||95.0												TGTGCCAGCAGTTTATTAGGGACAGCTCGGAACACTGAAGCTTTCTTT	32								CASSLLGTARNTEAFF		:::::::::0:-1:16:18:0:-5:25:29:-1:48:::	TLML_1_	RNA
4177	CLONES_TRBTLML_1__FU10_TCR-JV_cDNA_33_GCTAACGA_merged_170000.txt	6230	1	4.24827e-05	TGTGCCAGCAGTTTATCTTCCTTCACTGGGGCCAACGTCCTGACTTTC	EAEEEEEAEEEEEEEEEEEEEEEEEEEEAEEEEEEEEEEEEAEEEEEE	TRBV27*00(585)		TRBJ2-6*00(255)		556|573|593|0|17||85.0		22|45|73|25|48||115.0												TGTGCCAGCAGTTTATCTTCCTTCACTGGGGCCAACGTCCTGACTTTC	32								CASSLSSFTGANVLTF		:::::::::0:0:17:::::25:-2:48:::	TLML_1_	RNA
4178	CLONES_TRBTLML_1__FU10_TCR-JV_cDNA_33_GCTAACGA_merged_170000.txt	6231	1	4.24827e-05	TGTGCCAGCAGTTTATCCCCCCAGGGGTCCTTTTATGGCTACACCTTC	EEEEEEEEEEEEEEEEEEEEEEEEEEEEEEEEEEEEEEEEEEEEEEEE	TRBV28*00(300)	TRBD1*00(30)	TRBJ1-2*00(215)		564|580|601|0|16||80.0	16|22|36|21|27||30.0	25|40|68|33|48||75.0												TGTGCCAGCAGTTTATCCCCCCAGGGGTCCTTTTATGGCTACACCTTC	36								CASSLSPQGSFYGYTF		:::::::::0:-1:16:21:-4:-2:27:33:-5:48:::	TLML_1_	RNA
4179	CLONES_TRBTLML_1__FU10_TCR-JV_cDNA_33_GCTAACGA_merged_170000.txt	6232	1	4.24827e-05	TGTGCCAGCAGTTTATCCCCCGCCAGGGACTCCTACGAGCAGTACTTC	EEEEEEEEEEEEEEEEEEEEEEEEEE<EEEEEEAEEEEEEEEEEEEEE	TRBV28*00(525)	TRBD1*00(25),TRBD2*00(25)	TRBJ2-7*00(235)		564|580|601|0|16||80.0	1|6|36|16|21||25.0;4|9|48|18|23||25.0	20|39|67|29|48||95.0												TGTGCCAGCAGTTTATCCCCCGCCAGGGACTCCTACGAGCAGTACTTC	27								CASSLSPARDSYEQYF		:::::::::0:-1:16:16:11:-18:21:29:0:48:::	TLML_1_	RNA
4180	CLONES_TRBTLML_1__FU10_TCR-JV_cDNA_33_GCTAACGA_merged_170000.txt	6233	1	4.24827e-05	TGTGCCAGCAGTTTATCCCCGGGGCCGAGCAATCAGCCCCAGCATTTT	EEEEEEEEEEEEEEEEEAE<EEEEEEEEEEEEEEEEEAEEAEEEEEEA	TRBV27*00(175)	TRBD1*00(30),TRBD2*00(30)	TRBJ1-5*00(245)		556|573|593|0|17||85.0	9|15|36|17|23||30.0;13|19|48|17|23||30.0	21|42|70|27|48||105.0												TGTGCCAGCAGTTTATCCCCGGGGCCGAGCAATCAGCCCCAGCATTTT	27								CASSLSPGPSNQPQHF		:::::::::0:0:17:17:3:-9:23:27:-1:48:::	TLML_1_	RNA
4181	CLONES_TRBTLML_1__FU10_TCR-JV_cDNA_33_GCTAACGA_merged_170000.txt	6234	1	4.24827e-05	TGTGCCAGCAGTTTATCCATGGGACACCGCAATCAGCCCCAGCATTTT	EEEEEEEEEEEEEEEEEEEEEEEEEEEEEEEEEEEEEEAEEEEEEEEE	TRBV27*00(155)	TRBD1*00(30)	TRBJ1-5*00(240)		556|573|593|0|17||85.0	12|18|36|20|26||30.0	22|42|70|28|48||100.0												TGTGCCAGCAGTTTATCCATGGGACACCGCAATCAGCCCCAGCATTTT	32								CASSLSMGHRNQPQHF		:::::::::0:0:17:20:0:-6:26:28:-2:48:::	TLML_1_	RNA
4182	CLONES_TRBTLML_1__FU10_TCR-JV_cDNA_33_GCTAACGA_merged_170000.txt	6235	1	4.24827e-05	TGTGCCAGCAGTTTATGGGCTGACCTCTCTGGAAACACCATATATTTT	EEEE6EEEEEEEEEAEEEEEEEEEAEEEA<<<EEEEEEEEEEEE<EAE	TRBV27*00(580)		TRBJ1-3*00(250)		556|572|593|0|16||80.0		20|42|70|26|48||110.0												TGTGCCAGCAGTTTATGGGCTGACCTCTCTGGAAACACCATATATTTT	21								CASSLWADLSGNTIYF		:::::::::0:-1:16:::::26:0:48:::	TLML_1_	RNA
4183	CLONES_TRBTLML_1__FU10_TCR-JV_cDNA_33_GCTAACGA_merged_170000.txt	6236	1	4.24827e-05	TGTGCCAGCAGTTTATGGGAGTGGGGAGGGGAAAACATTCAGTACTTC	EEEEEEEEEEEEEEEEEEEEEEEEEEEEEEEEEEEEEEEEEEEEEEEE	TRBV28*00(350)	TRBD2*00(35)	TRBJ2-4*00(225)		564|581|601|0|17||85.0	25|32|48|23|30||35.0	25|42|70|31|48||85.0												TGTGCCAGCAGTTTATGGGAGTGGGGAGGGGAAAACATTCAGTACTTC	36								CASSLWEWGGENIQYF		:::::::::0:0:17:23:-9:0:30:31:-5:48:::	TLML_1_	RNA
4184	CLONES_TRBTLML_1__FU10_TCR-JV_cDNA_33_GCTAACGA_merged_170000.txt	6237	1	4.24827e-05	TGTGCCAGCAGTTTATATGTGGGGGACAGCAATCAGCCCCAGCATTTT	EEEEEEEEEEEEEEEEEEEEEEEEEEEEEEEEAEEEEA66EEEEEAAA	TRBV28*00(585)	TRBD1*00(25),TRBD2*00(25)	TRBJ1-5*00(115)		564|580|601|0|16||80.0	12|17|36|22|27||25.0;16|21|48|22|27||25.0	21|42|70|27|48||105.0												TGTGCCAGCAGTTTATATGTGGGGGACAGCAATCAGCCCCAGCATTTT	21								CASSLYVGDSNQPQHF		:::::::::0:-1:16:22:0:-7:27:27:-1:48:::	TLML_1_	RNA
4185	CLONES_TRBTLML_1__FU10_TCR-JV_cDNA_33_GCTAACGA_merged_170000.txt	6238	1	4.24827e-05	TGTGCCAGCAGTTTATACCCCGGGATGAACACCGGGGAGCTGTTTTTT	EEEEEEEEEEEEEEEEEEEEEEEEEEEEEEEEEEEEEEEEEEEEEEEE	TRBV28*00(365)	TRBD1*00(35),TRBD2*00(35)	TRBJ2-2*00(250)		564|580|601|0|16||80.0	9|16|36|18|25||35.0;13|20|48|18|25||35.0	21|43|71|26|48||110.0												TGTGCCAGCAGTTTATACCCCGGGATGAACACCGGGGAGCTGTTTTTT	36								CASSLYPGMNTGELFF		:::::::::0:-1:16:18:3:-8:25:26:-1:48:::	TLML_1_	RNA
4186	CLONES_TRBTLML_1__FU10_TCR-JV_cDNA_33_GCTAACGA_merged_170000.txt	6239	1	4.24827e-05	TGTGCCAGCAGTTTACTTAGCGGACAGGGAAATTATGGCTACACCTTC	EEEEEEEEEEEEEEEEEEEEEEAEEEEEEEEEEEEEEEEEEEEEEEEE	TRBV12-3*00(240),TRBV12-4*00(240)	TRBD1*00(40)	TRBJ1-2*00(215)		530|545|567|0|15||75.0;530|545|567|0|15||75.0	13|21|36|21|29||40.0	25|40|68|33|48||75.0												TGTGCCAGCAGTTTACTTAGCGGACAGGGAAATTATGGCTACACCTTC	32								CASSLLSGQGNYGYTF		:::::::::0:-2:15:21:-1:-3:29:33:-5:48:::	TLML_1_	RNA
4187	CLONES_TRBTLML_1__FU10_TCR-JV_cDNA_33_GCTAACGA_merged_170000.txt	6240	1	4.24827e-05	TGTGCCAGCAGTTTACCCGGGGGCCCTGGGGCCAACGTCCTGACTTTC	E<AE<EEEEEEEEEEAAAE<EEEAEEEEEAAEEEEEEEEEEEEEEEE<	TRBV28*00(330)	TRBD1*00(30),TRBD2*00(30)	TRBJ2-6*00(255)		564|579|601|0|15||75.0	9|15|36|15|21||30.0;13|19|48|15|21||30.0	22|45|73|25|48||115.0												TGTGCCAGCAGTTTACCCGGGGGCCCTGGGGCCAACGTCCTGACTTTC	27								CASSLPGGPGANVLTF		:::::::::0:-2:15:15:3:-9:21:25:-2:48:::	TLML_1_	RNA
4188	CLONES_TRBTLML_1__FU10_TCR-JV_cDNA_33_GCTAACGA_merged_170000.txt	6241	1	4.24827e-05	TGTGCCAGCAGTTTACCGCGGACAGGGTATAATTCACCCCTCCACTTT	EEEEAEEEEEEEAEEE<AEE<EEEEAEEEEEEEEE<EAEE<EEAEEEE	TRBV28*00(340)	TRBD1*00(40)	TRBJ1-6*00(229)		564|579|601|0|15||75.0	13|21|36|19|27||40.0	24|45|73|27|48||105.0												TGTGCCAGCAGTTTACCGCGGACAGGGTATAATTCACCCCTCCACTTT	27								CASSLPRTGYNSPLHF		:::::::::0:-2:15:19:-1:-3:27:27:-4:48:::	TLML_1_	RNA
4189	CLONES_TRBTLML_1__FU10_TCR-JV_cDNA_33_GCTAACGA_merged_170000.txt	6242	1	4.24827e-05	TGTGCCAGCAGTTTAGCCCTTGACAGTGGCACAGATACGCAGTATTTT	EEEEEEEEEEEEEEEEEEEEEEEEEEEEEEEEEEEEEEEEEEEEEEAE	TRBV12-3*00(830),TRBV12-4*00(830)		TRBJ2-3*00(115)		530|566|567|0|35|SG547CSA550TSA551GST554ADC556|90.0;530|566|567|0|35|SG547CSA550TSA551GST554ADC556|90.0		21|41|69|28|48||100.0												TGTGCCAGCAGTTTAGCCCTTGACAGTGGCACAGATACGCAGTATTTT	32								CASSLALDSGTDTQYF		:::::::::0:19:35:::::28:-1:48:::	TLML_1_	RNA
4190	CLONES_TRBTLML_1__FU10_TCR-JV_cDNA_33_GCTAACGA_merged_170000.txt	6243	1	4.24827e-05	TGTGCCAGCAGTTTAGCCGAGGTGGGAGGGATATACGAGCAGTACTTC	EEEEEEEEEEEEEEEEEEEEEEEEEEEEEEEEEEEEEEEEEEEEEEEE	TRBV28*00(485)	TRBD2*00(35)	TRBJ2-7*00(215)		564|579|601|0|15||75.0	25|32|48|23|30||35.0	24|39|67|33|48||75.0												TGTGCCAGCAGTTTAGCCGAGGTGGGAGGGATATACGAGCAGTACTTC	36								CASSLAEVGGIYEQYF		:::::::::0:-2:15:23:-9:0:30:33:-4:48:::	TLML_1_	RNA
4191	CLONES_TRBTLML_1__FU10_TCR-JV_cDNA_33_GCTAACGA_merged_170000.txt	6244	1	4.24827e-05	TGTGCCAGCAGTTTAGCACTAGCGGTGAACACCGGGGAGCTGTTTTTT	EEEEEAEEEEEEEEEEEEEEEEEEEEE<EEEEEEEEEEEEEEEEEEEE	TRBV12-3*00(549),TRBV12-4*00(549)		TRBJ2-2*00(250)		530|551|567|0|21|SG547A|89.0;530|551|567|0|21|SG547A|89.0		21|43|71|26|48||110.0												TGTGCCAGCAGTTTAGCACTAGCGGTGAACACCGGGGAGCTGTTTTTT	27								CASSLALAVNTGELFF		:::::::::0:4:21:::::26:-1:48:::	TLML_1_	RNA
4192	CLONES_TRBTLML_1__FU10_TCR-JV_cDNA_33_GCTAACGA_merged_170000.txt	6245	1	4.24827e-05	TGTGCCAGCAGTTTAGCAGGGACTAGCGTAGCGGAGACCCAGTACTTC	EEAEEEEEEEEEEEEEEEEEEEEEEEEEEEEEEEEEEEEEEEEEEEEE	TRBV12-3*00(590),TRBV12-4*00(590)	TRBD2*00(50)	TRBJ2-5*00(215)		530|547|567|0|17||85.0;530|547|567|0|17||85.0	16|26|48|18|28||50.0	25|40|68|33|48||75.0												TGTGCCAGCAGTTTAGCAGGGACTAGCGTAGCGGAGACCCAGTACTTC	32								CASSLAGTSVAETQYF		:::::::::0:0:17:18:0:-6:28:33:-5:48:::	TLML_1_	RNA
4193	CLONES_TRBTLML_1__FU10_TCR-JV_cDNA_33_GCTAACGA_merged_170000.txt	6246	1	4.24827e-05	TGTGCCAGCAGTTTAGGAACGGGGGGAATCTGGGAGACCCAGTACTTC	EEEEAEEEEEEEEE6E<<<AEEEEEEEEEEEEEE<EEAEEEEEEEEEE	TRBV27*00(400)	TRBD1*00(25)	TRBJ2-5*00(215)		556|571|593|0|15||75.0	18|23|36|20|25||25.0	25|40|68|33|48||75.0												TGTGCCAGCAGTTTAGGAACGGGGGGAATCTGGGAGACCCAGTACTTC	21								CASSLGTGGIWETQYF		:::::::::0:-2:15:20:-6:-1:25:33:-5:48:::	TLML_1_	RNA
4194	CLONES_TRBTLML_1__FU10_TCR-JV_cDNA_33_GCTAACGA_merged_170000.txt	6247	1	4.24827e-05	TGTGCCAGCAGTTTAGAGCTAGCAGGGGGCCAAGAGACCCAGTACTTC	EEEEEEEEEEEEEEEEEEEEEEEEEEEEEEEEEEEEEEEEEEEEEEEE	TRBV12-3*00(159),TRBV12-4*00(159)	TRBD1*00(35)	TRBJ2-5*00(235)		530|551|567|0|21|SC546A|89.0;530|551|567|0|21|SC546A|89.0	16|23|36|22|29||35.0	21|40|68|29|48||95.0												TGTGCCAGCAGTTTAGAGCTAGCAGGGGGCCAAGAGACCCAGTACTTC	36								CASSLELAGGQETQYF		:::::::::0:4:21:22:-4:-1:29:29:-1:48:::	TLML_1_	RNA
4195	CLONES_TRBTLML_1__FU10_TCR-JV_cDNA_33_GCTAACGA_merged_170000.txt	6248	1	4.24827e-05	TGTGCCAGCAGTTTAATGACAGGGGGCCCCCAAGAGACCCAGTACTTC	EEEEEEEEEEEEEEEEEEEEEEE<EEEEEEEEEEEEEE6EEEEEEEEE	TRBV27*00(214)	TRBD1*00(50)	TRBJ2-5*00(235)		556|571|593|0|15||75.0	14|24|36|17|27||50.0	21|40|68|29|48||95.0												TGTGCCAGCAGTTTAATGACAGGGGGCCCCCAAGAGACCCAGTACTTC	21								CASSLMTGGPQETQYF		:::::::::0:-2:15:17:-2:0:27:29:-1:48:::	TLML_1_	RNA
4196	CLONES_TRBTLML_1__FU10_TCR-JV_cDNA_33_GCTAACGA_merged_170000.txt	6249	1	4.24827e-05	TGTGCCAGCAGTTTAACCAGTACGAGGTACTACAATGAGCAGTTCTTC	EEEEEEEAEEEEEEEEAEEEEEEEEEEEEEEEEEEEEEEEEEEEEEEE	TRBV27*00(145)		TRBJ2-1*00(237)		556|571|593|0|15||75.0		13|42|70|19|48|SG16CSC20GSC22A|97.0												TGTGCCAGCAGTTTAACCAGTACGAGGTACTACAATGAGCAGTTCTTC	32								CASSLTSTRYYNEQFF		:::::::::0:-2:15:::::19:7:48:::	TLML_1_	RNA
4197	CLONES_TRBTLML_1__FU10_TCR-JV_cDNA_33_GCTAACGA_merged_170000.txt	6250	1	4.24827e-05	TGTGCCAGCAGTTTAAGTTTTCGCGGGAAATACAATGAGCAGTTCTTC	EAEEEEEEEEEEEEAEAEEEAEEEEEEEEEEEEEA<EEEEAEEAEEEE	TRBV27*00(985)	TRBD2*00(30)	TRBJ2-1*00(230)		556|571|593|0|15||75.0	23|29|48|22|28||30.0	24|42|70|30|48||90.0												TGTGCCAGCAGTTTAAGTTTTCGCGGGAAATACAATGAGCAGTTCTTC	27								CASSLSFRGKYNEQFF		:::::::::0:-2:15:22:-7:-3:28:30:-4:48:::	TLML_1_	RNA
4198	CLONES_TRBTLML_1__FU10_TCR-JV_cDNA_33_GCTAACGA_merged_170000.txt	6251	1	4.24827e-05	TGTGCCAGCAGTTTAAGGTTGGCAGGGAGTAATGAAAAACTGTTTTTT	EEEEEEEEEEAEEEEEEEEEEAEEEEEEEEEEEEEEEEEEEEEEEEE<	TRBV28*00(385)	TRBD1*00(25),TRBD2*00(25)	TRBJ1-4*00(235)		564|579|601|0|15||75.0	16|21|36|22|27||25.0;25|30|48|24|29||25.0	24|43|71|29|48||95.0												TGTGCCAGCAGTTTAAGGTTGGCAGGGAGTAATGAAAAACTGTTTTTT	27								CASSLRLAGSNEKLFF		:::::::::0:-2:15:22:-4:-3:27:29:-4:48:::	TLML_1_	RNA
4199	CLONES_TRBTLML_1__FU10_TCR-JV_cDNA_33_GCTAACGA_merged_170000.txt	6252	1	4.24827e-05	TGTGCCAGCAGTTCTTTGGACAGGATTAGCAATCAGCCCCAGCATTTT	EEEEEEEEEEEEEEEEEEEEEEEEEEEEEEEE7EEEEEEEEEEEEEEE	TRBV27*00(100),TRBV6-2*00(100),TRBV6-3*00(100),TRBV6-5*00(100),TRBV6-6*00(100)	TRBD1*00(35)	TRBJ1-5*00(250)		556|569|593|0|13||65.0;516|529|553|0|13||65.0;516|529|553|0|13||65.0;519|532|556|0|13||65.0;516|529|553|0|13||65.0	13|20|36|17|24||35.0	20|42|70|26|48||110.0												TGTGCCAGCAGTTCTTTGGACAGGATTAGCAATCAGCCCCAGCATTTT	22								CASSSLDRISNQPQHF		:::::::::0:-4:13:17:-1:-4:24:26:0:48:::	TLML_1_	RNA
4200	CLONES_TRBTLML_1__FU10_TCR-JV_cDNA_33_GCTAACGA_merged_170000.txt	6253	1	4.24827e-05	TGTGCCAGCAGTTCTTGGGCGGCGGGACCTCCCTACGAGCAGTACTTC	EEEEEEEEEEEEEEEEEEEEEEEEEEEEEEEEEEEEEAEEEEAEEEEE	TRBV27*00(195)	TRBD1*00(30),TRBD2*00(30)	TRBJ2-7*00(225)		556|569|593|0|13||65.0	11|17|36|22|28||30.0;15|21|48|22|28||30.0	22|39|67|31|48||85.0												TGTGCCAGCAGTTCTTGGGCGGCGGGACCTCCCTACGAGCAGTACTTC	32								CASSSWAAGPPYEQYF		:::::::::0:-4:13:22:1:-7:28:31:-2:48:::	TLML_1_	RNA
4201	CLONES_TRBTLML_1__FU10_TCR-JV_cDNA_33_GCTAACGA_merged_170000.txt	6254	1	4.24827e-05	TGTGCCAGCAGTTCTCCTCGGACAGGGGGCGTTGAAAAACTGTTTTTT	EEEEEEEEEEEEEEEEEEEEEEEEEEEEEEEEEEEEEEEEEEEEEEEE	TRBV27*00(565)	TRBD1*00(60)	TRBJ1-4*00(220)		556|569|593|0|13||65.0	13|25|36|19|31||60.0	27|43|71|32|48||80.0												TGTGCCAGCAGTTCTCCTCGGACAGGGGGCGTTGAAAAACTGTTTTTT	36								CASSSPRTGGVEKLFF		:::::::::0:-4:13:19:-1:1:31:32:-7:48:::	TLML_1_	RNA
4202	CLONES_TRBTLML_1__FU10_TCR-JV_cDNA_33_GCTAACGA_merged_170000.txt	6255	1	4.24827e-05	TGTGCCAGCAGTTCCTCCCGGACAGGGGGAGGGTATGGCTACACCTTC	EEEEEEEEEEEEEEEEEEEEEEEEEEEEEEEEEEEEEEEEEEEEEEEE	TRBV6-5*00(289),TRBV6-8*00(257)	TRBD1*00(50)	TRBJ1-2*00(215)		519|536|556|0|17|SA532C|69.0;512|529|549|0|17|SA525C|69.0	13|23|36|19|29||50.0	25|40|68|33|48||75.0												TGTGCCAGCAGTTCCTCCCGGACAGGGGGAGGGTATGGCTACACCTTC	36								CASSSSRTGGGYGYTF		:::::::::0:0:17:19:-1:-1:29:33:-5:48:::	TLML_1_	RNA
4203	CLONES_TRBTLML_1__FU10_TCR-JV_cDNA_33_GCTAACGA_merged_170000.txt	6256	1	4.24827e-05	TGTGCCAGCAGTTCCCTCCCCCGGGTTAGCACAGATACGCAGTATTTT	EEEEEEEEEEEEEEEEEEEEEEEEEEEEEEEEEEEEEEEEEEEEEEEE	TRBV6-5*00(280),TRBV6-8*00(248)	TRBD2*00(35),TRBD1*00(30)	TRBJ2-3*00(250)		519|532|556|0|13||65.0;512|525|549|0|13||65.0	0|7|48|13|20||35.0;9|15|36|19|25||30.0	19|41|69|26|48||110.0												TGTGCCAGCAGTTCCCTCCCCCGGGTTAGCACAGATACGCAGTATTTT	36								CASSSLPRVSTDTQYF		:::::::::0:-4:13:13:16:-25:20:26:1:48:::	TLML_1_	RNA
4204	CLONES_TRBTLML_1__FU10_TCR-JV_cDNA_33_GCTAACGA_merged_170000.txt	6257	1	4.24827e-05	TGTGCCAGCAGTTCCCGCGCTGCAGGATCCTACAATGAGCAGTTCTTC	EEEEEEEEEEEEEEEEEEEEEEEEEEEEEEEEEEEEEEEEEEEEEEEE	TRBV28*00(275)	TRBD2*00(25)	TRBJ2-1*00(245)		564|577|601|0|13||65.0	4|9|48|13|18||25.0	21|42|70|27|48||105.0												TGTGCCAGCAGTTCCCGCGCTGCAGGATCCTACAATGAGCAGTTCTTC	36								CASSSRAAGSYNEQFF		:::::::::0:-4:13:13:12:-23:18:27:-1:48:::	TLML_1_	RNA
4205	CLONES_TRBTLML_1__FU10_TCR-JV_cDNA_33_GCTAACGA_merged_170000.txt	6258	1	4.24827e-05	TGTGCCAGCAGTTCCCGACTAGCGGGAGTTGTTAATCAGCAGTTCTTC	EEEEEEEEEAEEEAEEEEEEEEEEEEEEEEEEEEEEEEEEEEEEEAEA	TRBV6-7*00(235)	TRBD2*00(60)	TRBJ2-1*00(199)		516|529|553|0|13||65.0	18|30|48|16|28||60.0	27|42|70|33|48|SG30C|59.0												TGTGCCAGCAGTTCCCGACTAGCGGGAGTTGTTAATCAGCAGTTCTTC	32								CASSSRLAGVVNQQFF		:::::::::0:-4:13:16:-2:-2:28:33:-7:48:::	TLML_1_	RNA
4206	CLONES_TRBTLML_1__FU10_TCR-JV_cDNA_33_GCTAACGA_merged_170000.txt	6259	1	4.24827e-05	TGTGCCAGCAGTTCCCAGTTCGAGGGATGGAACACTGAAGCTTTCTTT	EEAEEEEEEEEEEEEEEEEEEEEAEEEEAEEEEEEAEEEE<EEEEEEE	TRBV12-3*00(260),TRBV12-4*00(260)	TRBD2*00(25)	TRBJ1-1*00(235)		530|543|567|0|13||65.0;530|543|567|0|13||65.0	27|32|48|21|26||25.0	21|40|68|29|48||95.0												TGTGCCAGCAGTTCCCAGTTCGAGGGATGGAACACTGAAGCTTTCTTT	27								CASSSQFEGWNTEAFF		:::::::::0:-4:13:21:-11:0:26:29:-1:48:::	TLML_1_	RNA
4207	CLONES_TRBTLML_1__FU10_TCR-JV_cDNA_33_GCTAACGA_merged_170000.txt	6260	1	4.24827e-05	TGTGCCAGCAGTTCCACTAGCGGGAGGGCCCCGGATACGCAGTATTTT	EEEEEEEEEAEEEEAEEEEE<EEEEE6EEAEEEEEEEEEEEEEAEEEE	TRBV6-5*00(490)	TRBD2*00(80)	TRBJ2-3*00(215)		519|532|556|0|13||65.0	19|35|48|15|31||80.0	26|41|69|33|48||75.0												TGTGCCAGCAGTTCCACTAGCGGGAGGGCCCCGGATACGCAGTATTTT	21								CASSSTSGRAPDTQYF		:::::::::0:-4:13:15:-3:3:31:33:-6:48:::	TLML_1_	RNA
4208	CLONES_TRBTLML_1__FU10_TCR-JV_cDNA_33_GCTAACGA_merged_170000.txt	6261	1	4.24827e-05	TGTGCCAGCAGTTCCAGAACAGGGAGGACGGATCAGCCCCAGCATTTT	EEEEEEEEEEEEEEEEEE<EEEEEEEEEEEEEEEEEEEAEAEEEE<EE	TRBV28*00(385)	TRBD1*00(30),TRBD2*00(30)	TRBJ1-5*00(225)		564|577|601|0|13||65.0	15|21|36|18|24||30.0;25|31|48|21|27||30.0	25|42|70|31|48||85.0												TGTGCCAGCAGTTCCAGAACAGGGAGGACGGATCAGCCCCAGCATTTT	27								CASSSRTGRTDQPQHF		:::::::::0:-4:13:18:-3:-3:24:31:-5:48:::	TLML_1_	RNA
4209	CLONES_TRBTLML_1__FU10_TCR-JV_cDNA_33_GCTAACGA_merged_170000.txt	6262	1	4.24827e-05	TGTGCCAGCAGTTCGGGGAGCCCCTGGAGTGACTATGGCTACACCTTC	EEEEEEEEEEEEEEEEEEEEEEEEEEEEEEEEEEEEEEEEEAEEEEEE	TRBV28*00(155)	TRBD1*00(34)	TRBJ1-2*00(225)		564|577|601|0|13||65.0	19|29|36|14|24|SC23A|34.0	23|40|68|31|48||85.0												TGTGCCAGCAGTTCGGGGAGCCCCTGGAGTGACTATGGCTACACCTTC	32								CASSSGSPWSDYGYTF		:::::::::0:-4:13:14:-7:5:24:31:-3:48:::	TLML_1_	RNA
4210	CLONES_TRBTLML_1__FU10_TCR-JV_cDNA_33_GCTAACGA_merged_170000.txt	6263	1	4.24827e-05	TGTGCCAGCAGTTCGGATCAGCGGCTCTCCTACAATGAGCAGTTCTTC	AEEEEEEAEEEEEEEEEEEEEEAEEEEEEEEEEEEEEEEEEEEEEEEE	TRBV27*00(925)	TRBD2*00(25)	TRBJ2-1*00(210)		556|569|593|0|13||65.0	22|27|48|19|24||25.0	20|42|70|26|48||110.0												TGTGCCAGCAGTTCGGATCAGCGGCTCTCCTACAATGAGCAGTTCTTC	32								CASSSDQRLSYNEQFF		:::::::::0:-4:13:19:-6:-5:24:26:0:48:::	TLML_1_	RNA
4211	CLONES_TRBTLML_1__FU10_TCR-JV_cDNA_33_GCTAACGA_merged_170000.txt	6264	1	4.24827e-05	TGTGCCAGCAGTTCGACTGACTTTGGAGCGAACAATGAGCAGTTCTTC	EEEEEEAEEEEEEEEEEEEEEEEEEEAEEEEAEEEEEEEEEEEEEEEE	TRBV6-5*00(264)		TRBJ2-1*00(225)		519|532|556|0|13||65.0		25|42|70|31|48||85.0												TGTGCCAGCAGTTCGACTGACTTTGGAGCGAACAATGAGCAGTTCTTC	32								CASSSTDFGANNEQFF		:::::::::0:-4:13:::::31:-5:48:::	TLML_1_	RNA
4212	CLONES_TRBTLML_1__FU10_TCR-JV_cDNA_33_GCTAACGA_merged_170000.txt	6265	1	4.24827e-05	TGTGCCAGCAGTTCACCTAGCGGGAGGGCCTACAATGAGCAGTTCTTC	EEEEEEEAE<AEEEAEEEEEE<6AEAEEEEEEEEEEEEEEEEEEEEAA	TRBV12-3*00(775),TRBV12-4*00(775)	TRBD2*00(60)	TRBJ2-1*00(240)		530|543|567|0|13||65.0;530|543|567|0|13||65.0	20|32|48|16|28||60.0	22|42|70|28|48||100.0												TGTGCCAGCAGTTCACCTAGCGGGAGGGCCTACAATGAGCAGTTCTTC	21								CASSSPSGRAYNEQFF		:::::::::0:-4:13:16:-4:0:28:28:-2:48:::	TLML_1_	RNA
4213	CLONES_TRBTLML_1__FU10_TCR-JV_cDNA_33_GCTAACGA_merged_170000.txt	6266	1	4.24827e-05	TGTGCCAGCAGTTCACAAGGACAGGGCTTCTACAATGAGCAGTTCTTC	EEEEAEEEEEEEEEEE<EEEEAE6EAEEEEAEEEEEEAEEAEEEEEEE	TRBV27*00(560)	TRBD1*00(35)	TRBJ2-1*00(239)		556|569|593|0|13||65.0	13|20|36|18|25||35.0	19|42|70|25|48|SC22T|99.0												TGTGCCAGCAGTTCACAAGGACAGGGCTTCTACAATGAGCAGTTCTTC	21								CASSSQGQGFYNEQFF		:::::::::0:-4:13:18:-1:-4:25:25:1:48:::	TLML_1_	RNA
4214	CLONES_TRBTLML_1__FU10_TCR-JV_cDNA_33_GCTAACGA_merged_170000.txt	6267	1	4.24827e-05	TGTGCCAGCAGTTGGGGGACAGACCGCTATAATTCACCCCTCCACTTT	AEEEEEEEEEEEEEEEEEEAEEEEEEEEEEEEEEEEEEEEEEEEEEEE	TRBV6-5*00(560)	TRBD1*00(35)	TRBJ1-6*00(234)		519|532|556|0|13||65.0	12|19|36|15|22||35.0	23|45|73|26|48||110.0												TGTGCCAGCAGTTGGGGGACAGACCGCTATAATTCACCCCTCCACTTT	32								CASSWGTDRYNSPLHF		:::::::::0:-4:13:15:0:-5:22:26:-3:48:::	TLML_1_	RNA
4215	CLONES_TRBTLML_1__FU10_TCR-JV_cDNA_33_GCTAACGA_merged_170000.txt	6268	1	4.24827e-05	TGTGCCAGCAGTTGGATCCGGACTAGCGGTACCTACGAGCAGTACTTC	EEEEA<<EEEEEEEEEEEEEEEEEEEEEEEEEEEEEEEEEEEEEEEEE	TRBV6-5*00(177)	TRBD2*00(50)	TRBJ2-7*00(225)		519|532|556|0|13||65.0	17|27|48|19|29||50.0	22|39|67|31|48||85.0												TGTGCCAGCAGTTGGATCCGGACTAGCGGTACCTACGAGCAGTACTTC	27								CASSWIRTSGTYEQYF		:::::::::0:-4:13:19:-1:-5:29:31:-2:48:::	TLML_1_	RNA
4216	CLONES_TRBTLML_1__FU10_TCR-JV_cDNA_33_GCTAACGA_merged_170000.txt	6269	1	4.24827e-05	TGTGCCAGCAGTTATCCCACAGGCGGTCCAATTTTGCCCCAGCATTTT	EEEEEEEEEEEEEEEEAAEEEEEEEEEEEEEEEEEEAEAEEE6EEEEE	TRBV6-5*00(200),TRBV6-6*00(200),TRBV6-1*00(190),TRBV6-9*00(189),TRBV6-2*00(184)	TRBD1*00(25)	TRBJ1-5*00(205)		519|533|556|0|14||70.0;516|530|553|0|14||70.0;516|528|553|0|12||60.0;515|530|552|0|15||75.0;516|530|553|0|14||70.0	15|20|36|18|23||25.0	29|42|70|35|48||65.0												TGTGCCAGCAGTTATCCCACAGGCGGTCCAATTTTGCCCCAGCATTTT	21								CASSYPTGGPILPQHF		:::::::::0:-3:14:18:-3:-4:23:35:-9:48:::	TLML_1_	RNA
4217	CLONES_TRBTLML_1__FU10_TCR-JV_cDNA_33_GCTAACGA_merged_170000.txt	6270	1	4.24827e-05	TGTGCCAGCAGTTATGCAGGGGGTTTGGGCTTTTATGGCTACACCTTC	EEEEEEEEEEEEEEEEEEEEEEEEEEEEEEEEEEEEEEEEEEEEEEEE	TRBV6-5*00(435),TRBV6-6*00(387)	TRBD1*00(35)	TRBJ1-2*00(215)		519|533|556|0|14||70.0;516|530|553|0|14||70.0	16|23|36|16|23||35.0	25|40|68|33|48||75.0												TGTGCCAGCAGTTATGCAGGGGGTTTGGGCTTTTATGGCTACACCTTC	36								CASSYAGGLGFYGYTF		:::::::::0:-3:14:16:-4:-1:23:33:-5:48:::	TLML_1_	RNA
4218	CLONES_TRBTLML_1__FU10_TCR-JV_cDNA_33_GCTAACGA_merged_170000.txt	6271	1	4.24827e-05	TGTGCCAGCAGTTACTCTCCCCCCCTCGCGGGCTACGAGCAGTACTTC	EEEEEEEEEEEEEEEEEEEEEEEEEEEEEEEEEEEEEEEEEEAEEEEE	TRBV6-5*00(575)	TRBD1*00(30)	TRBJ2-7*00(220)		519|536|556|0|17||85.0	1|7|36|20|26||30.0	23|39|67|32|48||80.0												TGTGCCAGCAGTTACTCTCCCCCCCTCGCGGGCTACGAGCAGTACTTC	32								CASSYSPPLAGYEQYF		:::::::::0:0:17:20:11:-17:26:32:-3:48:::	TLML_1_	RNA
4219	CLONES_TRBTLML_1__FU10_TCR-JV_cDNA_33_GCTAACGA_merged_170000.txt	6272	1	4.24827e-05	TGTGCCAGCAGTTACTCTGGACAGGGGAGGACAGATACGCAGTATTTT	EEEEEEEEAEEEEEEEEEEEEEEEEEEEAEEEEEEEEEEEEEEEEEEE	TRBV6-5*00(720)	TRBD1*00(45)	TRBJ2-3*00(230)		519|536|556|0|17||85.0	13|22|36|18|27||45.0	23|41|69|30|48||90.0												TGTGCCAGCAGTTACTCTGGACAGGGGAGGACAGATACGCAGTATTTT	32								CASSYSGQGRTDTQYF		:::::::::0:0:17:18:-1:-2:27:30:-3:48:::	TLML_1_	RNA
4220	CLONES_TRBTLML_1__FU10_TCR-JV_cDNA_33_GCTAACGA_merged_170000.txt	6273	1	4.24827e-05	TGTGCCAGCAGTTACTCCTGGCAGACGCTTAACTATGGCTACACCTTC	EEEEEEEEEEEEEEEEEEEEEEEEEEEEEEEEEEEEEEEEEEEEEEEE	TRBV6-5*00(255),TRBV6-2*00(239),TRBV6-3*00(239),TRBV6-6*00(239),TRBV6-8*00(239)		TRBJ1-2*00(235)		519|536|556|0|17||85.0;516|533|553|0|17||85.0;516|533|553|0|17||85.0;516|533|553|0|17||85.0;512|529|549|0|17||85.0		21|40|68|29|48||95.0												TGTGCCAGCAGTTACTCCTGGCAGACGCTTAACTATGGCTACACCTTC	36								CASSYSWQTLNYGYTF		:::::::::0:0:17:::::29:-1:48:::	TLML_1_	RNA
4221	CLONES_TRBTLML_1__FU10_TCR-JV_cDNA_33_GCTAACGA_merged_170000.txt	6274	1	4.24827e-05	TGTGCCAGCAGTTACTCCCCTGAGGGCGGATACAATGAGCAGTTCTTC	EEEEEEEEEEEEEEEEEEEEEEEEEEEEEEEEEEEEEEEEEEEEEEEE	TRBV6-5*00(410),TRBV6-6*00(362)	TRBD2*00(30)	TRBJ2-1*00(230)		519|536|556|0|17||85.0;516|533|553|0|17||85.0	27|33|48|21|27||30.0	24|42|70|30|48||90.0												TGTGCCAGCAGTTACTCCCCTGAGGGCGGATACAATGAGCAGTTCTTC	36								CASSYSPEGGYNEQFF		:::::::::0:0:17:21:-11:1:27:30:-4:48:::	TLML_1_	RNA
4222	CLONES_TRBTLML_1__FU10_TCR-JV_cDNA_33_GCTAACGA_merged_170000.txt	6275	1	4.24827e-05	TGTGCCAGCAGTTACTCCCGGGACAAAAGCTCCTACGAGCAGTACTTC	EEEEEEEEEEEEEEEEEEEEEEEEEEEEEAEEEEEEEEEEEEEEEEEE	TRBV6-5*00(260),TRBV6-8*00(244),TRBV6-6*00(228)	TRBD1*00(40),TRBD2*00(35)	TRBJ2-7*00(245)		519|536|556|0|17||85.0;512|529|549|0|17||85.0;516|533|553|0|17||85.0	10|18|36|17|25||40.0;14|21|48|17|24||35.0	18|39|67|27|48||105.0												TGTGCCAGCAGTTACTCCCGGGACAAAAGCTCCTACGAGCAGTACTTC	32								CASSYSRDKSSYEQYF		:::::::::0:0:17:17:2:-6:25:27:2:48:::	TLML_1_	RNA
4223	CLONES_TRBTLML_1__FU10_TCR-JV_cDNA_33_GCTAACGA_merged_170000.txt	6276	1	4.24827e-05	TGTGCCAGCAGTTACTCCGGCTCGGGGCGTCCAGATACGCAGTATTTT	EEEEEEEEEEEEEEEEEEEEEAEEEEAEEEEEEEEEEEEEEEEEEEEE	TRBV6-6*00(805)	TRBD1*00(30)	TRBJ2-3*00(225)		516|533|553|0|17||85.0	19|25|36|23|29||30.0	24|41|69|31|48||85.0												TGTGCCAGCAGTTACTCCGGCTCGGGGCGTCCAGATACGCAGTATTTT	32								CASSYSGSGRPDTQYF		:::::::::0:0:17:23:-7:1:29:31:-4:48:::	TLML_1_	RNA
4224	CLONES_TRBTLML_1__FU10_TCR-JV_cDNA_33_GCTAACGA_merged_170000.txt	6277	1	4.24827e-05	TGTGCCAGCAGTTACTCGTTTGGGGCAGGGACTTCACCCCTCCACTTT	EEEEEEEEEEEEEEEEEEEEEEEEEEEEEEEEEEEEEEEEEEEEEEEE	TRBV6-5*00(122)	TRBD1*00(29),TRBD2*00(25)	TRBJ1-6*00(204)		519|537|556|0|18||90.0	12|21|36|21|30|SA15G|29.0;16|21|48|27|32||25.0	29|45|73|32|48||80.0												TGTGCCAGCAGTTACTCGTTTGGGGCAGGGACTTCACCCCTCCACTTT	36								CASSYSFGAGTSPLHF		:::::::::0:1:18:21:0:-3:30:32:-9:48:::	TLML_1_	RNA
4225	CLONES_TRBTLML_1__FU10_TCR-JV_cDNA_33_GCTAACGA_merged_170000.txt	6278	1	4.24827e-05	TGTGCCAGCAGTTACTCGTCGGGGGCGGGTACCTACGAGCAGTACTTC	EEEEEEEEEEEEEEEEEEEEEEEEEEEEEEEEEEEEEEEEEEEEEEEE	TRBV6-5*00(585)	TRBD1*00(35)	TRBJ2-7*00(225)		519|537|556|0|18||90.0	18|25|36|20|27||35.0	22|39|67|31|48||85.0												TGTGCCAGCAGTTACTCGTCGGGGGCGGGTACCTACGAGCAGTACTTC	36								CASSYSSGAGTYEQYF		:::::::::0:1:18:20:-6:1:27:31:-2:48:::	TLML_1_	RNA
4226	CLONES_TRBTLML_1__FU10_TCR-JV_cDNA_33_GCTAACGA_merged_170000.txt	6279	1	4.24827e-05	TGTGCCAGCAGTTACTCGCCACTAGAGTTTTACAATGAGCAGTTCTTC	EEEEEEEEEEEEEEEEEEEEEEEEEEEEEEEEEAEEEEEEEEEAAAAA	TRBV6-5*00(1020)	TRBD2*00(25)	TRBJ2-1*00(90)		519|537|556|0|18||90.0	19|24|48|20|25||25.0	24|42|70|30|48||90.0												TGTGCCAGCAGTTACTCGCCACTAGAGTTTTACAATGAGCAGTTCTTC	32								CASSYSPLEFYNEQFF		:::::::::0:1:18:20:-3:-8:25:30:-4:48:::	TLML_1_	RNA
4227	CLONES_TRBTLML_1__FU10_TCR-JV_cDNA_33_GCTAACGA_merged_170000.txt	6280	1	4.24827e-05	TGTGCCAGCAGTTACTCGGTTTCTAGTCACGCAGATACGCAGTATTTT	EEEEEEEEEEEEEEEEEEEEEEEEEEEEEEEEEEEEEEEEEEEEEEEE	TRBV6-5*00(216)	TRBD2*00(30)	TRBJ2-3*00(225)		519|537|556|0|18||90.0	8|14|48|22|28||30.0	24|41|69|31|48||85.0												TGTGCCAGCAGTTACTCGGTTTCTAGTCACGCAGATACGCAGTATTTT	36								CASSYSVSSHADTQYF		:::::::::0:1:18:22:8:-18:28:31:-4:48:::	TLML_1_	RNA
4228	CLONES_TRBTLML_1__FU10_TCR-JV_cDNA_33_GCTAACGA_merged_170000.txt	6281	1	4.24827e-05	TGTGCCAGCAGTTACTCGGTTCTAGCGGGCTACAATGAGCAGTTCTTC	EEEEEEEE<EEEEEEEEAEEAEEEEAAEEEEEEEEEEEEEEEEEEEEE	TRBV6-5*00(1134)	TRBD2*00(40)	TRBJ2-1*00(235)		519|537|556|0|18||90.0	20|28|48|21|29||40.0	23|42|70|29|48||95.0												TGTGCCAGCAGTTACTCGGTTCTAGCGGGCTACAATGAGCAGTTCTTC	27								CASSYSVLAGYNEQFF		:::::::::0:1:18:21:-4:-4:29:29:-3:48:::	TLML_1_	RNA
4229	CLONES_TRBTLML_1__FU10_TCR-JV_cDNA_33_GCTAACGA_merged_170000.txt	6282	1	4.24827e-05	TGTGCCAGCAGTTACTCGGGGGGTGACCCGTTTGGGGAGCAGTACTTC	EEEEEEEEEEEEEEEEEEEEEEEEEEEEEEEEEEEEEEEEEEEEEEEE	TRBV6-5*00(500),TRBV6-6*00(436)	TRBD1*00(25)	TRBJ2-7*00(200)		519|537|556|0|18||90.0;516|534|553|0|18||90.0	18|23|36|18|23||25.0	27|39|67|36|48||60.0												TGTGCCAGCAGTTACTCGGGGGGTGACCCGTTTGGGGAGCAGTACTTC	36								CASSYSGGDPFGEQYF		:::::::::0:1:18:18:-6:-1:23:36:-7:48:::	TLML_1_	RNA
4230	CLONES_TRBTLML_1__FU10_TCR-JV_cDNA_33_GCTAACGA_merged_170000.txt	6283	1	4.24827e-05	TGTGCCAGCAGTTACTCGGGGACTAGCGCCACAGATACGCAGTATTTT	EEEEEEEEEEEEEEEE<EEEEEEEEEEEEEEEEEEEEEEEEEEEEEEE	TRBV6-5*00(411),TRBV6-6*00(379)	TRBD2*00(50)	TRBJ2-3*00(177)		519|537|556|0|18||90.0;516|534|553|0|18||90.0	16|26|48|18|28||50.0	22|41|69|29|48||95.0												TGTGCCAGCAGTTACTCGGGGACTAGCGCCACAGATACGCAGTATTTT	27								CASSYSGTSATDTQYF		:::::::::0:1:18:18:0:-6:28:29:-2:48:::	TLML_1_	RNA
4231	CLONES_TRBTLML_1__FU10_TCR-JV_cDNA_33_GCTAACGA_merged_170000.txt	6284	1	4.24827e-05	TGTGCCAGCAGTTACTCGGGAAGCGGGGCCCAAGAGACCCAGTACTTC	EEEEEEEEEEEEEEEEEEEEEEEEEEEEEEEEEEEEEEEEEEEEEEEE	TRBV6-6*00(555)	TRBD2*00(30)	TRBJ2-5*00(235)		516|534|553|0|18||90.0	22|28|48|21|27||30.0	21|40|68|29|48||95.0												TGTGCCAGCAGTTACTCGGGAAGCGGGGCCCAAGAGACCCAGTACTTC	36								CASSYSGSGAQETQYF		:::::::::0:1:18:21:-6:-4:27:29:-1:48:::	TLML_1_	RNA
4232	CLONES_TRBTLML_1__FU10_TCR-JV_cDNA_33_GCTAACGA_merged_170000.txt	6285	1	4.24827e-05	TGTGCCAGCAGTTACTCGATTACAGTCACGGCTACGGAAGCTTTCTTT	EEEEEEEEEEEEEEEEEEEEEEEEEEEEEEEEEEEEEEEEEEEEEEEE	TRBV6-5*00(490)		TRBJ1-1*00(200)		519|538|556|0|19||95.0		28|40|68|36|48||60.0												TGTGCCAGCAGTTACTCGATTACAGTCACGGCTACGGAAGCTTTCTTT	36								CASSYSITVTATEAFF		:::::::::0:2:19:::::36:-8:48:::	TLML_1_	RNA
4233	CLONES_TRBTLML_1__FU10_TCR-JV_cDNA_33_GCTAACGA_merged_170000.txt	6286	1	4.24827e-05	TGTGCCAGCAGTTACTCGATAGGGCGGGACACCGGGGAGCTGTTTTTT	EEEEEAEEEEEEEAEEEEEEEEEEEEEEEEEEAEEEEEEEEEEEEEEE	TRBV6-5*00(755)	TRBD1*00(25),TRBD2*00(25)	TRBJ2-2*00(240)		519|538|556|0|19||95.0	20|25|36|21|26||25.0;23|28|48|23|28||25.0	23|43|71|28|48||100.0												TGTGCCAGCAGTTACTCGATAGGGCGGGACACCGGGGAGCTGTTTTTT	32								CASSYSIGRDTGELFF		:::::::::0:2:19:21:-8:1:26:28:-3:48:::	TLML_1_	RNA
4234	CLONES_TRBTLML_1__FU10_TCR-JV_cDNA_33_GCTAACGA_merged_170000.txt	6287	1	4.24827e-05	TGTGCCAGCAGTTACTCGACGTGGGAGGATAATTCACCCCTCCACTTT	EEEEEEEEEEEEEEEEEEEEEEEEEEEEEEEEEEEEEEEEEEEEEEEE	TRBV6-5*00(745)	TRBD2*00(30)	TRBJ1-6*00(214)		519|538|556|0|19||95.0	25|31|48|22|28||30.0	25|45|73|28|48||100.0												TGTGCCAGCAGTTACTCGACGTGGGAGGATAATTCACCCCTCCACTTT	36								CASSYSTWEDNSPLHF		:::::::::0:2:19:22:-9:-1:28:28:-5:48:::	TLML_1_	RNA
4235	CLONES_TRBTLML_1__FU10_TCR-JV_cDNA_33_GCTAACGA_merged_170000.txt	6288	1	4.24827e-05	TGTGCCAGCAGTTACTCGAGCAGGGTTGGTAGTTCACCCCTCCACTTT	EEEEEEEEEEEEEEEEEEEEEEEEEEEEEEEEEEAEEEEEEEEEEEEE	TRBV6-5*00(325),TRBV6-8*00(293)	TRBD1*00(25)	TRBJ1-6*00(204)		519|539|556|0|20||100.0;512|532|549|0|20||100.0	16|21|36|20|25||25.0	29|45|73|32|48||80.0												TGTGCCAGCAGTTACTCGAGCAGGGTTGGTAGTTCACCCCTCCACTTT	32								CASSYSSRVGSSPLHF		:::::::::0:3:20:20:-4:-3:25:32:-9:48:::	TLML_1_	RNA
4236	CLONES_TRBTLML_1__FU10_TCR-JV_cDNA_33_GCTAACGA_merged_170000.txt	6289	1	4.24827e-05	TGTGCCAGCAGTTACTCGAGAACAGGGGGCGCGGATACGCAGTATTTT	EEEEEEEEEEEEEEEEEEEEEEEEEEEEEEEEEEEEEEEEEEEEEEEE	TRBV6-5*00(82)	TRBD1*00(55)	TRBJ2-3*00(157)		519|539|556|0|20||100.0	15|26|36|21|32||55.0	26|41|69|33|48||75.0												TGTGCCAGCAGTTACTCGAGAACAGGGGGCGCGGATACGCAGTATTTT	36								CASSYSRTGGADTQYF		:::::::::0:3:20:21:-3:2:32:33:-6:48:::	TLML_1_	RNA
4237	CLONES_TRBTLML_1__FU10_TCR-JV_cDNA_33_GCTAACGA_merged_170000.txt	6290	1	4.24827e-05	TGTGCCAGCAGTTACCTCGACGGGCTCTACCCCTACGAGCAGTACTTC	EEEEEEEEEEEEEEAEEEEEEAEEEEEEEEEEEAEEEEEEEEEEEEEE	TRBV6-2*00(625),TRBV6-3*00(625)		TRBJ2-7*00(225)		516|531|553|0|15||75.0;516|531|553|0|15||75.0		22|39|67|31|48||85.0												TGTGCCAGCAGTTACCTCGACGGGCTCTACCCCTACGAGCAGTACTTC	32								CASSYLDGLYPYEQYF		:::::::::0:-2:15:::::31:-2:48:::	TLML_1_	RNA
4238	CLONES_TRBTLML_1__FU10_TCR-JV_cDNA_33_GCTAACGA_merged_170000.txt	6291	1	4.24827e-05	TGTGCCAGCAGTTACCGACCCACGAGCGGGAGGGATGAGCAGTTCTTC	EEEEEAEEEEEEEEEEEEAEEEEEEEEEEEEEEEAEEEEEEEEEEEEA	TRBV6-2*00(485),TRBV6-3*00(485)	TRBD2*00(50)	TRBJ2-1*00(210)		516|531|553|0|15||75.0;516|531|553|0|15||75.0	22|32|48|24|34||50.0	28|42|70|34|48||70.0												TGTGCCAGCAGTTACCGACCCACGAGCGGGAGGGATGAGCAGTTCTTC	32								CASSYRPTSGRDEQFF		:::::::::0:-2:15:24:-6:0:34:34:-8:48:::	TLML_1_	RNA
4239	CLONES_TRBTLML_1__FU10_TCR-JV_cDNA_33_GCTAACGA_merged_170000.txt	6292	1	4.24827e-05	TGTGCCAGCAGTTACGAAGCGACAGGGGGCCGAAATACGCAGTATTTT	EEEEEEEEEEEEEEEEEEEEEEEEEEEEEEEEEEEEEEEEEEEEEEEE	TRBV6-4*00(116),TRBV6-5*00(115),TRBV6-6*00(115)	TRBD1*00(50)	TRBJ2-3*00(210)		518|530|555|0|12||60.0;519|534|556|0|15||75.0;516|531|553|0|15||75.0	14|24|36|20|30||50.0	27|41|69|34|48||70.0												TGTGCCAGCAGTTACGAAGCGACAGGGGGCCGAAATACGCAGTATTTT	36								CASSYEATGGRNTQYF		:::::::::0:-5:12:20:-2:0:30:34:-7:48:::	TLML_1_	RNA
4240	CLONES_TRBTLML_1__FU10_TCR-JV_cDNA_33_GCTAACGA_merged_170000.txt	6293	1	4.24827e-05	TGTGCCAGCAGTTACAGGTGGATTAGCGGCACAGATACGCAGTATTTT	EEEEEEEEEEEEEEEEEEEEEEEEEEEEEEEEEEEEEEEEEEEEEEEE	TRBV6-5*00(435),TRBV6-6*00(387)	TRBD2*00(29)	TRBJ2-3*00(240)		519|534|556|0|15||75.0;516|531|553|0|15||75.0	17|26|48|19|28|SC20T|29.0	21|41|69|28|48||100.0												TGTGCCAGCAGTTACAGGTGGATTAGCGGCACAGATACGCAGTATTTT	36								CASSYRWISGTDTQYF		:::::::::0:-2:15:19:-1:-6:28:28:-1:48:::	TLML_1_	RNA
4241	CLONES_TRBTLML_1__FU10_TCR-JV_cDNA_33_GCTAACGA_merged_170000.txt	6294	1	4.24827e-05	TGTGCCAGCAGTCTCTTAGGGGGCAGAAGCTCCTACGAGCAGTACTTC	EEEEEEEEEEEEEEEEEEEEEEEEEEEEEEEEEEEEEEEEEEEEEEEE	TRBV4-2*00(161),TRBV4-3*00(145)	TRBD1*00(35)	TRBJ2-7*00(245)		537|548|574|0|11||55.0;537|548|574|0|11|SC539T|39.0	17|24|36|17|24||35.0	18|39|67|27|48||105.0												TGTGCCAGCAGTCTCTTAGGGGGCAGAAGCTCCTACGAGCAGTACTTC	36								CASSLLGGRSSYEQYF		:::::::::0:-6:11:17:-5:0:24:27:2:48:::	TLML_1_	RNA
4242	CLONES_TRBTLML_1__FU10_TCR-JV_cDNA_33_GCTAACGA_merged_170000.txt	6295	1	4.24827e-05	TGTGCCAGCAGTCTGCAGCCGACAGGCCGCATGAAGACCCAGTACTTC	EEEEEEEEEEEEEEEEEEEEEEEEEEEEEEEEEEEEEEEEEEEEEEEE	TRBV27*00(205)	TRBD1*00(30)	TRBJ2-5*00(210)		556|568|593|0|12||60.0	14|20|36|20|26||30.0	26|40|68|34|48||70.0												TGTGCCAGCAGTCTGCAGCCGACAGGCCGCATGAAGACCCAGTACTTC	36								CASSLQPTGRMKTQYF		:::::::::0:-5:12:20:-2:-4:26:34:-6:48:::	TLML_1_	RNA
4243	CLONES_TRBTLML_1__FU10_TCR-JV_cDNA_33_GCTAACGA_merged_170000.txt	6296	1	4.24827e-05	TGTGCCAGCAGTCCCCTAGCGGGAGGGCAGGGCAATGAGCAGTTCTTC	EEEEEEEEEEEEEEEEEEEEEEEEEEEEEEEEEEEEEEEEEEEEEEEE	TRBV27*00(347)	TRBD2*00(65)	TRBJ2-1*00(220)		556|568|593|0|12||60.0	20|33|48|15|28||65.0	26|42|70|32|48||80.0												TGTGCCAGCAGTCCCCTAGCGGGAGGGCAGGGCAATGAGCAGTTCTTC	36								CASSPLAGGQGNEQFF		:::::::::0:-5:12:15:-4:1:28:32:-6:48:::	TLML_1_	RNA
4244	CLONES_TRBTLML_1__FU10_TCR-JV_cDNA_33_GCTAACGA_merged_170000.txt	6297	1	4.24827e-05	TGTGCCAGCAGTCCCCCCTCTAGCGGGAGGAGTAATGAGCAGTTCTTC	EEEEEEEEEEEEEEEEEEEEEAEEEEEEEEEEEEEEEEEEEEEEEEEE	TRBV12-3*00(680),TRBV12-4*00(680)	TRBD2*00(55)	TRBJ2-1*00(215)		530|542|567|0|12||60.0;530|542|567|0|12||60.0	20|31|48|19|30||55.0	27|42|70|33|48||75.0												TGTGCCAGCAGTCCCCCCTCTAGCGGGAGGAGTAATGAGCAGTTCTTC	32								CASSPPSSGRSNEQFF		:::::::::0:-5:12:19:-4:-1:30:33:-7:48:::	TLML_1_	RNA
4245	CLONES_TRBTLML_1__FU10_TCR-JV_cDNA_33_GCTAACGA_merged_170000.txt	6298	1	4.24827e-05	TGTGCCAGCAGTCCCCCCCACGGGAGGGGCTCCTACGAGCAGTACTTC	EEEEEEEEEEEEEEEEEEEEEEEEEEEEEEEEEEEEEEEEEEEEEEEE	TRBV27*00(560)	TRBD1*00(25)	TRBJ2-7*00(244)		556|568|593|0|12||60.0	1|6|36|12|17||25.0	15|39|67|24|48|SA18G|104.0												TGTGCCAGCAGTCCCCCCCACGGGAGGGGCTCCTACGAGCAGTACTTC	36								CASSPPHGRGSYEQYF		:::::::::0:-5:12:12:11:-18:17:24:5:48:::	TLML_1_	RNA
4246	CLONES_TRBTLML_1__FU10_TCR-JV_cDNA_33_GCTAACGA_merged_170000.txt	6299	1	4.24827e-05	TGTGCCAGCAGTCCCCCCGGGACAGGGTGGACCTATGGCTACACCTTC	EEEEEEEEAEEEEEEEEEEEEEEEEEEEEEEEEEEEEEEEEEEEEEEE	TRBV25-1*00(240)	TRBD1*00(60)	TRBJ1-2*00(220)		551|563|588|0|12||60.0	9|21|36|15|27||60.0	24|40|68|32|48||80.0												TGTGCCAGCAGTCCCCCCGGGACAGGGTGGACCTATGGCTACACCTTC	32								CASSPPGTGWTYGYTF		:::::::::0:-5:12:15:3:-3:27:32:-4:48:::	TLML_1_	RNA
4247	CLONES_TRBTLML_1__FU10_TCR-JV_cDNA_33_GCTAACGA_merged_170000.txt	6300	1	4.24827e-05	TGTGCCAGCAGTCCCCACCGTGGGGCCGGAACAGATACGCAGTATTTT	EAEEEEEEEEE6EEEEEEEEEEEEAEEEEEEEEEEE6EEEEAEEAAAA	TRBV28*00(904)	TRBD1*00(25),TRBD2*00(25)	TRBJ2-3*00(95)		564|576|601|0|12||60.0	19|24|36|21|26||25.0;29|34|48|22|27||25.0	23|41|69|30|48||90.0												TGTGCCAGCAGTCCCCACCGTGGGGCCGGAACAGATACGCAGTATTTT	21								CASSPHRGAGTDTQYF		:::::::::0:-5:12:21:-7:0:26:30:-3:48:::	TLML_1_	RNA
4248	CLONES_TRBTLML_1__FU10_TCR-JV_cDNA_33_GCTAACGA_merged_170000.txt	6301	1	4.24827e-05	TGTGCCAGCAGTCCCGGCACAGGCTCTGGGGCCAACGTCCTGACTTTC	EEEEEEEEEEEEEEEEEEEEEEEEEEEEEEEEEEEEEEEEEEEEEEEE	TRBV12-3*00(130),TRBV12-4*00(130)	TRBD1*00(34)	TRBJ2-6*00(270)		530|542|567|0|12||60.0;530|542|567|0|12||60.0	9|19|36|12|22|SG14C|34.0	19|45|73|22|48||130.0												TGTGCCAGCAGTCCCGGCACAGGCTCTGGGGCCAACGTCCTGACTTTC	36								CASSPGTGSGANVLTF		:::::::::0:-5:12:12:3:-5:22:22:1:48:::	TLML_1_	RNA
4249	CLONES_TRBTLML_1__FU10_TCR-JV_cDNA_33_GCTAACGA_merged_170000.txt	6302	1	4.24827e-05	TGTGCCAGCAGTCCCGACAGGACCTATTCCTACAATGAGCAGTTCTTC	EEEEEEEEEEEEEEEEEEEEEAEEEEEEEEEEEEEEEEEEEEEEEEEE	TRBV7-3*00(160),TRBV11-3*00(144)	TRBD1*00(30)	TRBJ2-1*00(245)		540|551|577|0|11||55.0;521|532|558|0|11||55.0	14|20|36|15|21||30.0	21|42|70|27|48||105.0												TGTGCCAGCAGTCCCGACAGGACCTATTCCTACAATGAGCAGTTCTTC	32								CASSPDRTYSYNEQFF		:::::::::0:-6:11:15:-2:-4:21:27:-1:48:::	TLML_1_	RNA
4250	CLONES_TRBTLML_1__FU10_TCR-JV_cDNA_33_GCTAACGA_merged_170000.txt	6303	1	4.24827e-05	TGTGCCAGCAGTCCCAGACAGATAACAACTAATGAAAAACTGTTTTTT	EEAEEAEEEEEEEEEEEEEEEEAEEEAEEEEEAEEEEEEEEEAEEEEE	TRBV27*00(345)	TRBD1*00(25)	TRBJ1-4*00(255)		556|568|593|0|12||60.0	14|19|36|16|21||25.0	20|43|71|25|48||115.0												TGTGCCAGCAGTCCCAGACAGATAACAACTAATGAAAAACTGTTTTTT	32								CASSPRQITTNEKLFF		:::::::::0:-5:12:16:-2:-5:21:25:0:48:::	TLML_1_	RNA
4251	CLONES_TRBTLML_1__FU10_TCR-JV_cDNA_33_GCTAACGA_merged_170000.txt	6304	1	4.24827e-05	TGTGCCAGCAGTCCCAGAGGAAGCTCCTATAATTCACCCCTCCACTTT	EEEEEEEEEEEEEEEEEEEEEEEEEEEEEEEEEEEEEEEEEEEEEEEE	TRBV28*00(550)		TRBJ1-6*00(194)		564|576|601|0|12||60.0		18|45|73|21|48||135.0												TGTGCCAGCAGTCCCAGAGGAAGCTCCTATAATTCACCCCTCCACTTT	36								CASSPRGSSYNSPLHF		:::::::::0:-5:12:::::21:2:48:::	TLML_1_	RNA
4252	CLONES_TRBTLML_1__FU10_TCR-JV_cDNA_33_GCTAACGA_merged_170000.txt	6305	1	4.24827e-05	TGTGCCAGCAGTCCGCTAGCGGTCTACTACACAGATACGCAGTATTTT	EEEEEEEEEEEEEEEEEEEEEEEEEEEEEEEEEEEEEEEEEEEEAAAA	TRBV12-3*00(735),TRBV12-4*00(735)	TRBD2*00(35)	TRBJ2-3*00(100)		530|542|567|0|12||60.0;530|542|567|0|12||60.0	5|12|48|12|19||35.0	22|41|69|29|48||95.0												TGTGCCAGCAGTCCGCTAGCGGTCTACTACACAGATACGCAGTATTTT	32								CASSPLAVYYTDTQYF		:::::::::0:-5:12:12:11:-20:19:29:-2:48:::	TLML_1_	RNA
4253	CLONES_TRBTLML_1__FU10_TCR-JV_cDNA_33_GCTAACGA_merged_170000.txt	6306	1	4.24827e-05	TGTGCCAGCAGTCCGCCATGGGGACAGGGGGGTTACGAGCAGTACTTC	EEEEEEAEEEEEEEEEEEEEEEEEEEEEEEEEEEEEEEEEEEEEEEEE	TRBV12-3*00(205),TRBV12-4*00(205)	TRBD1*00(55)	TRBJ2-7*00(215)		530|542|567|0|12||60.0;530|542|567|0|12||60.0	12|23|36|20|31||55.0	24|39|67|33|48||75.0												TGTGCCAGCAGTCCGCCATGGGGACAGGGGGGTTACGAGCAGTACTTC	32								CASSPPWGQGGYEQYF		:::::::::0:-5:12:20:0:-1:31:33:-4:48:::	TLML_1_	RNA
4254	CLONES_TRBTLML_1__FU10_TCR-JV_cDNA_33_GCTAACGA_merged_170000.txt	6307	1	4.24827e-05	TGTGCCAGCAGTCCGGGGACTAGCGGGGCCTCGAGGGCGCAGTATTTT	EAEAEEEEEEEEEEEAAEEEAEAE<AAEEEEEEEEAEAAEEEEEEEEE	TRBV27*00(870)	TRBD2*00(60)	TRBJ2-3*00(195)		556|568|593|0|12||60.0	16|28|48|15|27||60.0	30|41|69|37|48||55.0												TGTGCCAGCAGTCCGGGGACTAGCGGGGCCTCGAGGGCGCAGTATTTT	27								CASSPGTSGASRAQYF		:::::::::0:-5:12:15:0:-4:27:37:-10:48:::	TLML_1_	RNA
4255	CLONES_TRBTLML_1__FU10_TCR-JV_cDNA_33_GCTAACGA_merged_170000.txt	6308	1	4.24827e-05	TGTGCCAGCAGTCGTTTAGCGGTTAGGTCCTACAATGAGCAGTTCTTC	EEEEEEEEEEEEEEEEEEEEEEEEEEEEEAEEEEEEEEEEEEEEEEEE	TRBV9*00(230)	TRBD2*00(30)	TRBJ2-1*00(245)		559|570|595|0|11||55.0	21|27|48|16|22||30.0	21|42|70|27|48||105.0												TGTGCCAGCAGTCGTTTAGCGGTTAGGTCCTACAATGAGCAGTTCTTC	32								CASSRLAVRSYNEQFF		:::::::::0:-5:11:16:-5:-5:22:27:-1:48:::	TLML_1_	RNA
4256	CLONES_TRBTLML_1__FU10_TCR-JV_cDNA_33_GCTAACGA_merged_170000.txt	6309	1	4.24827e-05	TGTGCCAGCAGTCACCGACTAGCGGGGGGCACAGATACGCAGTATTTT	EEEEEEEEEEEEEEEEEAEEEEEEEEEEEEEEEEEEEEEEEEEEEEEE	TRBV27*00(175)	TRBD2*00(50)	TRBJ2-3*00(240)		556|568|593|0|12||60.0	18|28|48|16|26||50.0	21|41|69|28|48||100.0												TGTGCCAGCAGTCACCGACTAGCGGGGGGCACAGATACGCAGTATTTT	32								CASSHRLAGGTDTQYF		:::::::::0:-5:12:16:-2:-4:26:28:-1:48:::	TLML_1_	RNA
4257	CLONES_TRBTLML_1__FU10_TCR-JV_cDNA_33_GCTAACGA_merged_170000.txt	6310	1	4.24827e-05	TGTGCCAGCAGTCAGGCCGGGCAGGGTGCGACCTACGAGCAGTACTTC	EEEEEEEEEEEEEEEEEEEEEEEEEEEEEAEEEEEEEEEEEEEEEEEE	TRBV27*00(550)	TRBD1*00(33)	TRBJ2-7*00(225)		556|568|593|0|12||60.0	10|25|36|16|30|DA15SG21T|33.0	22|39|67|31|48||85.0												TGTGCCAGCAGTCAGGCCGGGCAGGGTGCGACCTACGAGCAGTACTTC	32								CASSQAGQGATYEQYF		:::::::::0:-5:12:16:2:1:30:31:-2:48:::	TLML_1_	RNA
4258	CLONES_TRBTLML_1__FU10_TCR-JV_cDNA_33_GCTAACGA_merged_170000.txt	6311	1	4.24827e-05	TGTGCCAGCAGTGCCGGGACAGGGAAAATGAACACTGAAGCTTTCTTT	EEEEEEEEEEEEEEEEEEEEEEEEEEEEEEEEEEEEEEEEEEEEEEEE	TRBV6-6*00(420),TRBV6-5*00(372)	TRBD1*00(55)	TRBJ1-1*00(245)		516|528|553|0|12||60.0;519|531|556|0|12||60.0	10|21|36|13|24||55.0	19|40|68|27|48||105.0												TGTGCCAGCAGTGCCGGGACAGGGAAAATGAACACTGAAGCTTTCTTT	36								CASSAGTGKMNTEAFF		:::::::::0:-5:12:13:2:-3:24:27:1:48:::	TLML_1_	RNA
4259	CLONES_TRBTLML_1__FU10_TCR-JV_cDNA_33_GCTAACGA_merged_170000.txt	6312	1	4.24827e-05	TGTGCCAGCAGTGCCGAATCGGTCCCTACCTCCTACGAGCAGTACTTC	EEEEEEEEEEEEEEEEEEEEEEEEEEEEEEEEEEEEEEEEEEEEEEEE	TRBV2*00(104)	TRBD1*00(25),TRBD2*00(25)	TRBJ2-7*00(235)		518|531|555|0|13||65.0	7|12|36|21|26||25.0;11|16|48|21|26||25.0	20|39|67|29|48||95.0												TGTGCCAGCAGTGCCGAATCGGTCCCTACCTCCTACGAGCAGTACTTC	36								CASSAESVPTSYEQYF		:::::::::0:-4:13:21:5:-12:26:29:0:48:::	TLML_1_	RNA
4260	CLONES_TRBTLML_1__FU10_TCR-JV_cDNA_33_GCTAACGA_merged_170000.txt	6313	1	4.24827e-05	TGTGCCAGCAGTGCATGGGGAGAACCCAGGAACACTGAAGCTTTCTTT	EEEEEEEEEEEEEEEEEEEEAEEEEEEEE<EEAEEEEEEEAE<EEEEE	TRBV12-3*00(565),TRBV12-4*00(565)	TRBD2*00(25)	TRBJ1-1*00(235)		530|542|567|0|12||60.0;530|542|567|0|12||60.0	25|30|48|17|22||25.0	21|40|68|29|48||95.0												TGTGCCAGCAGTGCATGGGGAGAACCCAGGAACACTGAAGCTTTCTTT	27								CASSAWGEPRNTEAFF		:::::::::0:-5:12:17:-9:-2:22:29:-1:48:::	TLML_1_	RNA
4261	CLONES_TRBTLML_1__FU10_TCR-JV_cDNA_33_GCTAACGA_merged_170000.txt	6314	1	4.24827e-05	TGTGCCAGCAGTGCAGGACTAGCGGGAGGCCAAGAGACCCAGTACTTC	EEEAEAAEEEEEEEEEEEEEEEEEEEEEAEEEEEEEEEEEEEEEEEEE	TRBV27*00(1120)	TRBD2*00(70)	TRBJ2-5*00(235)		556|568|593|0|12||60.0	17|31|48|15|29||70.0	21|40|68|29|48||95.0												TGTGCCAGCAGTGCAGGACTAGCGGGAGGCCAAGAGACCCAGTACTTC	32								CASSAGLAGGQETQYF		:::::::::0:-5:12:15:-1:-1:29:29:-1:48:::	TLML_1_	RNA
4262	CLONES_TRBTLML_1__FU10_TCR-JV_cDNA_33_GCTAACGA_merged_170000.txt	6315	1	4.24827e-05	TGTGCCAGCAGTGGCTCCCACAGGGTTCAAGATCAGCCCCAGCATTTT	EEEEEEEEEEEEEEEEEEEEEEEEEEEEEEEEEEEEEEEEEEEEEEEE	TRBV6-4*00(354)	TRBD1*00(30)	TRBJ1-5*00(225)		518|535|555|0|17|SA531G|69.0	15|21|36|19|25||30.0	25|42|70|31|48||85.0												TGTGCCAGCAGTGGCTCCCACAGGGTTCAAGATCAGCCCCAGCATTTT	36								CASSGSHRVQDQPQHF		:::::::::0:0:17:19:-3:-3:25:31:-5:48:::	TLML_1_	RNA
4263	CLONES_TRBTLML_1__FU10_TCR-JV_cDNA_33_GCTAACGA_merged_170000.txt	6316	1	4.24827e-05	TGTGCCAGCAGTGGGGACAGGGTACTGTCTAACTATGGCTACACCTTC	EEEEEEEEEEEEEEEEEEEEEEEEEEEEEEEEEEEEEEEEEEEEEEEE	TRBV6-1*00(225),TRBV6-5*00(220),TRBV6-3*00(204),TRBV6-6*00(204),TRBV6-8*00(204)	TRBD1*00(45)	TRBJ1-2*00(240)		516|529|553|0|13||65.0;519|531|556|0|12||60.0;516|528|553|0|12||60.0;516|528|553|0|12||60.0;512|524|549|0|12||60.0	12|21|36|13|22||45.0	20|40|68|28|48||100.0												TGTGCCAGCAGTGGGGACAGGGTACTGTCTAACTATGGCTACACCTTC	36								CASSGDRVLSNYGYTF		:::::::::0:-4:13:13:0:-3:22:28:0:48:::	TLML_1_	RNA
4264	CLONES_TRBTLML_1__FU10_TCR-JV_cDNA_33_GCTAACGA_merged_170000.txt	6317	1	4.24827e-05	TGTGCCAGCAGTGGATTCCTTGGGAATGGCAATCAGCCCCAGCATTTT	EEEEEEEEEEEEEEEEEEEEEEEEEEEEEEEEEEEEEEEEEEEEEEEE	TRBV2*00(325)		TRBJ1-5*00(240)		518|531|555|0|13||65.0		22|42|70|28|48||100.0												TGTGCCAGCAGTGGATTCCTTGGGAATGGCAATCAGCCCCAGCATTTT	36								CASSGFLGNGNQPQHF		:::::::::0:-4:13:::::28:-2:48:::	TLML_1_	RNA
4265	CLONES_TRBTLML_1__FU10_TCR-JV_cDNA_33_GCTAACGA_merged_170000.txt	6318	1	4.24827e-05	TGTGCCAGCAGTGATTGGAAGGGGCAGGTTGCAGATACGCAGTATTTT	EEEEEEEEEEEEEEEEAEEEEAEEEEEEEEAEEEEEEEEAAEEEEEEE	TRBV25-1*00(545)	TRBD1*00(25)	TRBJ2-3*00(225)		551|565|588|0|14||70.0	17|22|36|19|24||25.0	24|41|69|31|48||85.0												TGTGCCAGCAGTGATTGGAAGGGGCAGGTTGCAGATACGCAGTATTTT	32								CASSDWKGQVADTQYF		:::::::::0:-3:14:19:-5:-2:24:31:-4:48:::	TLML_1_	RNA
4266	CLONES_TRBTLML_1__FU10_TCR-JV_cDNA_33_GCTAACGA_merged_170000.txt	6319	1	4.24827e-05	TGTGCCAGCAGTGACCCCGGGACAGGGGGTAGGAACATTCAGTACTTC	EEEEEEEEEEEEEEEEEEEEEEEEEEEAEEEEEEEEEEEEEEEEEEAA	TRBV2*00(1075)	TRBD1*00(70)	TRBJ2-4*00(90)		518|532|555|0|14||70.0	9|23|36|15|29||70.0	27|42|70|33|48||75.0												TGTGCCAGCAGTGACCCCGGGACAGGGGGTAGGAACATTCAGTACTTC	32								CASSDPGTGGRNIQYF		:::::::::0:-3:14:15:3:-1:29:33:-7:48:::	TLML_1_	RNA
4267	CLONES_TRBTLML_1__FU10_TCR-JV_cDNA_33_GCTAACGA_merged_170000.txt	6320	1	4.24827e-05	TGTGCCAGCAGTGACCACTGGAACAGGGTGGTCACTGAAGCTTTCTTT	EEEAEEEEEEEEEEEEEEEEEEEEEEEEEEEEEAEEEEEEEEEEEEEE	TRBV6-1*00(350)	TRBD1*00(30)	TRBJ1-1*00(220)		516|530|553|0|14||70.0	15|21|36|22|28||30.0	24|40|68|32|48||80.0												TGTGCCAGCAGTGACCACTGGAACAGGGTGGTCACTGAAGCTTTCTTT	32								CASSDHWNRVVTEAFF		:::::::::0:-3:14:22:-3:-3:28:32:-4:48:::	TLML_1_	RNA
4268	CLONES_TRBTLML_1__FU10_TCR-JV_cDNA_33_GCTAACGA_merged_170000.txt	6321	1	4.24827e-05	TGTGCCAGCAGTGAGTTCAGCCGGCCTGCGTACTACGAGCAGTACTTC	EEEEEEEEEEEEEEEEEEEEEEEEEEEEEEEEEEEEEEEEEEEEEEEE	TRBV6-4*00(515)		TRBJ2-7*00(220)		518|532|555|0|14||70.0		23|39|67|32|48||80.0												TGTGCCAGCAGTGAGTTCAGCCGGCCTGCGTACTACGAGCAGTACTTC	36								CASSEFSRPAYYEQYF		:::::::::0:-3:14:::::32:-3:48:::	TLML_1_	RNA
4269	CLONES_TRBTLML_1__FU10_TCR-JV_cDNA_33_GCTAACGA_merged_170000.txt	6322	1	4.24827e-05	TGTGCCAGCAGTGAGTCCGGGACAGGGGGATATCAGCCCCACCATTTT	AEEEEEEEEEEEEEEEEEAEE<EEEEEEEEEEEEAEEEAEEEEEEEEE	TRBV25-1*00(505)	TRBD1*00(65)	TRBJ1-5*00(209)		551|565|588|0|14||70.0	10|23|36|16|29||65.0	25|42|70|31|48|SG35C|69.0												TGTGCCAGCAGTGAGTCCGGGACAGGGGGATATCAGCCCCACCATTTT	27								CASSESGTGGYQPHHF		:::::::::0:-3:14:16:2:-1:29:31:-5:48:::	TLML_1_	RNA
4270	CLONES_TRBTLML_1__FU10_TCR-JV_cDNA_33_GCTAACGA_merged_170000.txt	6323	1	4.24827e-05	TGTGCCAGCAGTGAGGCTGGAGCGGAGAGCACAGATACGCAGTATTTT	EEEEEEEEEEEEEEEEEEEEEEEEEEEEEEEEEEEEEEEEEEEEEEEE	TRBV2*00(385)	TRBD2*00(25)	TRBJ2-3*00(245)		518|532|555|0|14||70.0	22|27|48|20|25||25.0	20|41|69|27|48||105.0												TGTGCCAGCAGTGAGGCTGGAGCGGAGAGCACAGATACGCAGTATTTT	36								CASSEAGAESTDTQYF		:::::::::0:-3:14:20:-6:-5:25:27:0:48:::	TLML_1_	RNA
4271	CLONES_TRBTLML_1__FU10_TCR-JV_cDNA_33_GCTAACGA_merged_170000.txt	6324	1	4.24827e-05	TGTGCCAGCAGTGAGGCAGGGGGCGTCGGTAATGAAAAACTGTTTTTT	EEEEEEEEEEEEEEEEEEEEEEEEEEEEEEEEEEEEEEEEEEEEEEEE	TRBV9*00(450)	TRBD1*00(45)	TRBJ1-4*00(235)		559|570|595|0|11||55.0	16|25|36|16|25||45.0	24|43|71|29|48||95.0												TGTGCCAGCAGTGAGGCAGGGGGCGTCGGTAATGAAAAACTGTTTTTT	36								CASSEAGGVGNEKLFF		:::::::::0:-5:11:16:-4:1:25:29:-4:48:::	TLML_1_	RNA
4272	CLONES_TRBTLML_1__FU10_TCR-JV_cDNA_33_GCTAACGA_merged_170000.txt	6325	1	4.24827e-05	TGTGCCAGCAGTGAATCTATCACTAGCGGATCCTACGAGCAGTACTTC	EEEEAEEEEEEEEEEEEEEEEEEEEEEEEEEEEEEEEEEEEEEEEEEE	TRBV6-1*00(99)	TRBD2*00(40)	TRBJ2-7*00(230)		516|531|553|0|15||75.0	19|27|48|21|29||40.0	21|39|67|30|48||90.0												TGTGCCAGCAGTGAATCTATCACTAGCGGATCCTACGAGCAGTACTTC	32								CASSESITSGSYEQYF		:::::::::0:-2:15:21:-3:-5:29:30:-1:48:::	TLML_1_	RNA
4273	CLONES_TRBTLML_1__FU10_TCR-JV_cDNA_33_GCTAACGA_merged_170000.txt	6326	1	4.24827e-05	TGTGCCAGCAGTGAATCGGGCAGGGGACCAAACAATGAGCAGTTCTTC	EEEEEEEEEEEEEEEEEEEEEEEEEEEEEEEEEEEEEEEEEEEEEEEE	TRBV2*00(344)	TRBD1*00(30)	TRBJ2-1*00(225)		518|533|555|0|15||75.0	16|22|36|20|26||30.0	25|42|70|31|48||85.0												TGTGCCAGCAGTGAATCGGGCAGGGGACCAAACAATGAGCAGTTCTTC	36								CASSESGRGPNNEQFF		:::::::::0:-2:15:20:-4:-2:26:31:-5:48:::	TLML_1_	RNA
4274	CLONES_TRBTLML_1__FU10_TCR-JV_cDNA_33_GCTAACGA_merged_170000.txt	6327	1	4.24827e-05	TGTGCCAGCAGTGAATATTTGAGCCCTATTAACTATGGCTACACCTTC	EEEEEEEEEEEEEEEEEEEEEEEEEEEEEEEEEEEEEEEEEEEEEEEE	TRBV25-1*00(225)	TRBD2*00(25)	TRBJ1-2*00(235)		551|569|588|0|18||90.0	31|36|48|22|27||25.0	21|40|68|29|48||95.0												TGTGCCAGCAGTGAATATTTGAGCCCTATTAACTATGGCTACACCTTC	36								CASSEYLSPINYGYTF		:::::::::0:1:18:22:-15:4:27:29:-1:48:::	TLML_1_	RNA
4275	CLONES_TRBTLML_1__FU10_TCR-JV_cDNA_33_GCTAACGA_merged_170000.txt	6328	1	4.24827e-05	TGTGCCAGCAGTGAATATCGGGACACGGAAGTCTACGAGCAGTACTTC	EEEEEA<EEEEEEEEEEEEEEEEEEEAEEEEEEEAEEEEEEEEEEEEE	TRBV25-1*00(610)	TRBD1*00(35),TRBD2*00(30)	TRBJ2-7*00(220)		551|569|588|0|18||90.0	11|18|36|18|25||35.0;15|21|48|18|24||30.0	23|39|67|32|48||80.0												TGTGCCAGCAGTGAATATCGGGACACGGAAGTCTACGAGCAGTACTTC	27								CASSEYRDTEVYEQYF		:::::::::0:1:18:18:1:-6:25:32:-3:48:::	TLML_1_	RNA
4276	CLONES_TRBTLML_1__FU10_TCR-JV_cDNA_33_GCTAACGA_merged_170000.txt	6329	1	4.24827e-05	TGTGCCAGCAGTGAACTAGTAGCGGGAGAAGGCGGGGAGCTGTTTTTT	EEEEEEEEEEEEEEEEEEEEEEEEEEEEEEEEEEEEEEEEEEEEEEEE	TRBV2*00(365)	TRBD2*00(45)	TRBJ2-2*00(220)		518|533|555|0|15||75.0	21|30|48|19|28||45.0	27|43|71|32|48||80.0												TGTGCCAGCAGTGAACTAGTAGCGGGAGAAGGCGGGGAGCTGTTTTTT	36								CASSELVAGEGGELFF		:::::::::0:-2:15:19:-5:-2:28:32:-7:48:::	TLML_1_	RNA
4277	CLONES_TRBTLML_1__FU10_TCR-JV_cDNA_33_GCTAACGA_merged_170000.txt	6330	1	4.24827e-05	TGTGCCAGCAGTGAACCAACGATGAACAGGCTTCACGAGCAGTACTTC	EEEEEEEEEEEEEEEEEEEEEEEEEEEEEEEEEEEEEEEEEEEEEEEE	TRBV2*00(575)	TRBD1*00(25)	TRBJ2-7*00(105)		518|533|555|0|15||75.0	15|20|36|25|30||25.0	25|39|67|34|48||70.0												TGTGCCAGCAGTGAACCAACGATGAACAGGCTTCACGAGCAGTACTTC	36								CASSEPTMNRLHEQYF		:::::::::0:-2:15:25:-3:-4:30:34:-5:48:::	TLML_1_	RNA
4278	CLONES_TRBTLML_1__FU10_TCR-JV_cDNA_33_GCTAACGA_merged_170000.txt	6331	1	4.24827e-05	TGTGCCAGCAGTGAAGTGGCGTACCGACAACCGGGCCCGCAGTATTTT	EEEEEEEEEEEEEEEEEEEEEEEEEEEEEEEEEEEEEEEEEEEEEEEE	TRBV6-1*00(705)	TRBD1*00(25),TRBD2*00(25)	TRBJ2-3*00(90)		516|532|553|0|16||80.0	10|15|36|30|35||25.0;14|19|48|30|35||25.0	30|41|69|37|48||55.0												TGTGCCAGCAGTGAAGTGGCGTACCGACAACCGGGCCCGCAGTATTTT	36								CASSEVAYRQPGPQYF		:::::::::0:-1:16:30:2:-9:35:37:-10:48:::	TLML_1_	RNA
4279	CLONES_TRBTLML_1__FU10_TCR-JV_cDNA_33_GCTAACGA_merged_170000.txt	6332	1	4.24827e-05	TGTGCCAGCAGTGAAGAGAATGGGGTTACGGATCAGCCCCAGCATTTT	EEEEEEEEEEEEEEEEEEEEEEEEEEEEEAEEEEEEEEEEEEEEEEEE	TRBV2*00(270)		TRBJ1-5*00(225)		518|534|555|0|16||80.0		25|42|70|31|48||85.0												TGTGCCAGCAGTGAAGAGAATGGGGTTACGGATCAGCCCCAGCATTTT	32								CASSEENGVTDQPQHF		:::::::::0:-1:16:::::31:-5:48:::	TLML_1_	RNA
4280	CLONES_TRBTLML_1__FU10_TCR-JV_cDNA_33_GCTAACGA_merged_170000.txt	6333	1	4.24827e-05	TGTGCCAGCAGTACAGGACTAGCGGGGACCACGGGTACGCAGTATTTT	EEEEAEEEAAAEEEEEEEEEEEAEEEEEEEEEEA<EEEEEEEEEEEEE	TRBV6-5*00(880)	TRBD2*00(55)	TRBJ2-3*00(189)		519|531|556|0|12||60.0	17|28|48|15|26||55.0	28|41|69|35|48||65.0												TGTGCCAGCAGTACAGGACTAGCGGGGACCACGGGTACGCAGTATTTT	27								CASSTGLAGTTGTQYF		:::::::::0:-5:12:15:-1:-4:26:35:-8:48:::	TLML_1_	RNA
4281	CLONES_TRBTLML_1__FU10_TCR-JV_cDNA_33_GCTAACGA_merged_170000.txt	6334	1	4.24827e-05	TGTGCCAGCAGTAAAGCCGGGACCGTTGGGGCCACTGAAGCTTTCTTT	EEEEEEEEEEEEEEEEEEEAEEEEEEAEEEEEEEEEEEEEEEEEEEEE	TRBV27*00(595)	TRBD1*00(35),TRBD2*00(35)	TRBJ1-1*00(220)		556|568|593|0|12||60.0	10|17|36|16|23||35.0;14|21|48|16|23||35.0	24|40|68|32|48||80.0												TGTGCCAGCAGTAAAGCCGGGACCGTTGGGGCCACTGAAGCTTTCTTT	32								CASSKAGTVGATEAFF		:::::::::0:-5:12:16:2:-7:23:32:-4:48:::	TLML_1_	RNA
4282	CLONES_TRBTLML_1__FU10_TCR-JV_cDNA_33_GCTAACGA_merged_170000.txt	6335	1	4.24827e-05	TGTGCCAGCAGCTTTTGGAGGGTGGGCGAGGGCTATGGCTACACCTTC	EEEEEEAEEEEEAEEEEEEEEEEEEEEEEEEEEEEEEE<EEEEEEEEE	TRBV11-1*00(140),TRBV7-9*00(140),TRBV5-8*00(124),TRBV7-2*00(124),TRBV7-6*00(124)	TRBD2*00(30)	TRBJ1-2*00(220)		531|545|568|0|14||70.0;556|570|593|0|14||70.0;551|565|587|0|14||70.0;580|594|617|0|14||70.0;576|590|613|0|14||70.0	26|32|48|16|22||30.0	24|40|68|32|48||80.0												TGTGCCAGCAGCTTTTGGAGGGTGGGCGAGGGCTATGGCTACACCTTC	27								CASSFWRVGEGYGYTF		:::::::::0:-3:14:16:-10:0:22:32:-4:48:::	TLML_1_	RNA
4283	CLONES_TRBTLML_1__FU10_TCR-JV_cDNA_33_GCTAACGA_merged_170000.txt	6336	1	4.24827e-05	TGTGCCAGCAGCTTTCCTCTAGCGGGGGGTACCTACGAGCAGTACTTC	EAEAEAAEAEEEEEEEEAAEEEEEEEEEEEEEEEEEEEEEEEEEEEEE	TRBV5-4*00(560),TRBV5-8*00(512)	TRBD2*00(40)	TRBJ2-7*00(225)		549|563|585|0|14||70.0;551|565|587|0|14||70.0	20|28|48|18|26||40.0	22|39|67|31|48||85.0												TGTGCCAGCAGCTTTCCTCTAGCGGGGGGTACCTACGAGCAGTACTTC	32								CASSFPLAGGTYEQYF		:::::::::0:-2:14:18:-4:-4:26:31:-2:48:::	TLML_1_	RNA
4284	CLONES_TRBTLML_1__FU10_TCR-JV_cDNA_33_GCTAACGA_merged_170000.txt	6337	1	4.24827e-05	TGTGCCAGCAGCTTTGGGTCAGGCGGGGCCACCGGGGAGCTGTTTTTT	EEEEEEEEEEEEEEEEEEEEEEEEEEEEEEEEEEEEEEEEEEEEEEEE	TRBV7-3*00(520)	TRBD1*00(25),TRBD2*00(25)	TRBJ2-2*00(235)		540|554|577|0|14||70.0	19|24|36|24|29||25.0;23|28|48|22|27||25.0	24|43|71|29|48||95.0												TGTGCCAGCAGCTTTGGGTCAGGCGGGGCCACCGGGGAGCTGTTTTTT	36								CASSFGSGGATGELFF		:::::::::0:-3:14:24:-7:0:29:29:-4:48:::	TLML_1_	RNA
4285	CLONES_TRBTLML_1__FU10_TCR-JV_cDNA_33_GCTAACGA_merged_170000.txt	6338	1	4.24827e-05	TGTGCCAGCAGCTTTACGAACAGGGGGCATCATTACGAGCAGTACTTC	EEEEEEEEEEEEEEEEEEEEEEEEEEEEEEEEEEEEEEEEEEEEEEEE	TRBV6-5*00(465)	TRBD1*00(45)	TRBJ2-7*00(215)		519|530|556|0|11||55.0	15|24|36|19|28||45.0	24|39|67|33|48||75.0												TGTGCCAGCAGCTTTACGAACAGGGGGCATCATTACGAGCAGTACTTC	36								CASSFTNRGHHYEQYF		:::::::::0:-6:11:19:-3:0:28:33:-4:48:::	TLML_1_	RNA
4286	CLONES_TRBTLML_1__FU10_TCR-JV_cDNA_33_GCTAACGA_merged_170000.txt	6339	1	4.24827e-05	TGTGCCAGCAGCTTCCCCGGGACAGGGGGCGTCACTGAAGCTTTCTTT	EEEEEEEEEEEEEEEEEEEEEEEEEEEEEEEEEEEEEEEEEEEEEEEE	TRBV13*00(525)	TRBD1*00(80)	TRBJ1-1*00(220)		567|581|604|0|14||70.0	9|25|36|15|31||80.0	24|40|68|32|48||80.0												TGTGCCAGCAGCTTCCCCGGGACAGGGGGCGTCACTGAAGCTTTCTTT	36								CASSFPGTGGVTEAFF		:::::::::0:-3:14:15:3:1:31:32:-4:48:::	TLML_1_	RNA
4287	CLONES_TRBTLML_1__FU10_TCR-JV_cDNA_33_GCTAACGA_merged_170000.txt	6340	1	4.24827e-05	TGTGCCAGCAGCTTCGGACTAGCGGGAGAGGGGGAGACCCAGTACTTC	AEEEEEEE<EEEEEEEE<EEEEEEEEEEEEEEEEEEEEEEEEEEEEEE	TRBV9*00(550)	TRBD2*00(65)	TRBJ2-5*00(215)		559|571|595|0|12||60.0	17|30|48|15|28||65.0	25|40|68|33|48||75.0												TGTGCCAGCAGCTTCGGACTAGCGGGAGAGGGGGAGACCCAGTACTTC	27								CASSFGLAGEGETQYF		:::::::::0:-4:12:15:-1:-2:28:33:-5:48:::	TLML_1_	RNA
4289	CLONES_TRBTLML_1__FU10_TCR-JV_cDNA_33_GCTAACGA_merged_170000.txt	6342	1	4.24827e-05	TGTGCCAGCAGCTTCATGGGGGAAGCGAGCACAGATACGCAGTATTTT	EEAEEEEEEEEEEEEEEAEEEEEEEEEEAEEEEEEEAEEEEEEEEEEE	TRBV11-2*00(944)	TRBD1*00(25)	TRBJ2-3*00(245)		522|536|559|0|14||70.0	18|23|36|17|22||25.0	20|41|69|27|48||105.0												TGTGCCAGCAGCTTCATGGGGGAAGCGAGCACAGATACGCAGTATTTT	32								CASSFMGEASTDTQYF		:::::::::0:-3:14:17:-6:-1:22:27:0:48:::	TLML_1_	RNA
4290	CLONES_TRBTLML_1__FU10_TCR-JV_cDNA_33_GCTAACGA_merged_170000.txt	6343	1	4.24827e-05	TGTGCCAGCAGCTTGTCCGGGACTAGCGGGAGCTACGAGCAGTACTTC	EEEEEEEEEEEEEEEEEEEEEEEEEEEEEEEEEEEEEEEEEEEEEEEE	TRBV7-3*00(290),TRBV7-4*00(258)	TRBD2*00(80)	TRBJ2-7*00(220)		540|554|577|0|14||70.0;545|559|582|0|14||70.0	14|30|48|16|32||80.0	23|39|67|32|48||80.0												TGTGCCAGCAGCTTGTCCGGGACTAGCGGGAGCTACGAGCAGTACTTC	36								CASSLSGTSGSYEQYF		:::::::::0:-3:14:16:2:-2:32:32:-3:48:::	TLML_1_	RNA
4291	CLONES_TRBTLML_1__FU10_TCR-JV_cDNA_33_GCTAACGA_merged_170000.txt	6344	1	4.24827e-05	TGTGCCAGCAGCTTGTGGGGGACAGTTAGCAATCAGCCCCAGCATTTT	EEEEEEEEEEEEEEEEEEEEEEEAEEEEEEEEEEEEEEEEAEEEEEEE	TRBV5-6*00(655)	TRBD1*00(35)	TRBJ1-5*00(250)		550|565|586|0|15||75.0	12|19|36|18|25||35.0	20|42|70|26|48||110.0												TGTGCCAGCAGCTTGTGGGGGACAGTTAGCAATCAGCCCCAGCATTTT	32								CASSLWGTVSNQPQHF		:::::::::0:-1:15:18:0:-5:25:26:0:48:::	TLML_1_	RNA
4292	CLONES_TRBTLML_1__FU10_TCR-JV_cDNA_33_GCTAACGA_merged_170000.txt	6345	1	4.24827e-05	TGTGCCAGCAGCTTGCAGGGAAACTTTTTTGGAAACACCATATATTTT	EEEEEEEEEEEAEEEEEEEAEEEEEEEEEEEAEEEEEEEEEEEEEEEE	TRBV5-6*00(920)	TRBD1*00(25)	TRBJ1-3*00(235)		550|565|586|0|15||75.0	16|21|36|15|20||25.0	23|42|70|29|48||95.0												TGTGCCAGCAGCTTGCAGGGAAACTTTTTTGGAAACACCATATATTTT	32								CASSLQGNFFGNTIYF		:::::::::0:-1:15:15:-4:-3:20:29:-3:48:::	TLML_1_	RNA
4293	CLONES_TRBTLML_1__FU10_TCR-JV_cDNA_33_GCTAACGA_merged_170000.txt	6346	1	4.24827e-05	TGTGCCAGCAGCTTGGTAGGACTAGCGGCCACAGATACGCAGTATTTT	EEEEEEEEEEEEEEEEEEEEEEEEEEEEEEEEEEEEEEEEEEEEEEEE	TRBV5-6*00(525),TRBV5-7*00(493),TRBV5-5*00(477)	TRBD2*00(50)	TRBJ2-3*00(235)		550|566|586|0|16||80.0;551|567|587|0|16||80.0;549|565|585|0|16||80.0	17|27|48|18|28||50.0	22|41|69|29|48||95.0												TGTGCCAGCAGCTTGGTAGGACTAGCGGCCACAGATACGCAGTATTTT	36								CASSLVGLAATDTQYF		:::::::::0:0:16:18:-1:-5:28:29:-2:48:::	TLML_1_	RNA
4294	CLONES_TRBTLML_1__FU10_TCR-JV_cDNA_33_GCTAACGA_merged_170000.txt	6347	1	4.24827e-05	TGTGCCAGCAGCTTGGCCGGGACACTAGGATTCTACGAGCAGTACTTC	EEEEEAEEEEEEEEEEEAEEEEEEEEEEEEEEEEEEEEEEEEEEEEEA	TRBV5-8*00(560),TRBV5-4*00(512)	TRBD1*00(30)	TRBJ2-7*00(220)		551|569|587|0|18||90.0;549|567|585|0|18||90.0	12|18|36|18|24||30.0	23|39|67|32|48||80.0												TGTGCCAGCAGCTTGGCCGGGACACTAGGATTCTACGAGCAGTACTTC	32								CASSLAGTLGFYEQYF		:::::::::0:2:18:18:0:-6:24:32:-3:48:::	TLML_1_	RNA
4295	CLONES_TRBTLML_1__FU10_TCR-JV_cDNA_33_GCTAACGA_merged_170000.txt	6348	1	4.24827e-05	TGTGCCAGCAGCTTGGGGCTAGCTTACAAGGGAGATACGCAGTATTTT	EEEEEEEEEEEEEEEEEEEEEEEEEEEEEEEEEEEEEEEEEEEEEEEE	TRBV5-6*00(310),TRBV5-5*00(294),TRBV5-7*00(294)	TRBD2*00(25)	TRBJ2-3*00(220)		550|566|586|0|16||80.0;549|565|585|0|16||80.0;551|567|587|0|16||80.0	7|12|48|17|22||25.0	25|41|69|32|48||80.0												TGTGCCAGCAGCTTGGGGCTAGCTTACAAGGGAGATACGCAGTATTTT	36								CASSLGLAYKGDTQYF		:::::::::0:0:16:17:9:-20:22:32:-5:48:::	TLML_1_	RNA
4296	CLONES_TRBTLML_1__FU10_TCR-JV_cDNA_33_GCTAACGA_merged_170000.txt	6349	1	4.24827e-05	TGTGCCAGCAGCTTGGGACTAGCGGGAGCCCCCTACGAGCAGTACTTC	EEEEEEEEEEEEEEEEEEEEEEEEEEEEEEEEEEEEEEEEEEEEEEEE	TRBV7-9*00(615)	TRBD2*00(70)	TRBJ2-7*00(165)		556|570|593|0|14||70.0	16|30|48|14|28||70.0	22|39|67|31|48||85.0												TGTGCCAGCAGCTTGGGACTAGCGGGAGCCCCCTACGAGCAGTACTTC	36								CASSLGLAGAPYEQYF		:::::::::0:-3:14:14:0:-2:28:31:-2:48:::	TLML_1_	RNA
4297	CLONES_TRBTLML_1__FU10_TCR-JV_cDNA_33_GCTAACGA_merged_170000.txt	6350	1	4.24827e-05	TGTGCCAGCAGCTTGGGACCGCAGGGGATTGACAATGAGCAGTTCTTC	EEEEEEEEEEEEEEEEEEEEEEEEEEEEEEEAEEEEEEEEEEEEEEEE	TRBV5-8*00(570),TRBV5-4*00(522)	TRBD1*00(30)	TRBJ2-1*00(173)		551|567|587|0|16||80.0;549|565|585|0|16||80.0	16|22|36|21|27||30.0	25|42|70|31|48||85.0												TGTGCCAGCAGCTTGGGACCGCAGGGGATTGACAATGAGCAGTTCTTC	32								CASSLGPQGIDNEQFF		:::::::::0:0:16:21:-4:-2:27:31:-5:48:::	TLML_1_	RNA
4298	CLONES_TRBTLML_1__FU10_TCR-JV_cDNA_33_GCTAACGA_merged_170000.txt	6351	1	4.24827e-05	TGTGCCAGCAGCTTGGAGTCTAGCGGTGTATATCTGGGGCAGTTCTTC	EEEEEEEEEEEEEEEEEEEEEEEEEEEEEEEEEEEAEEEEEEEEEEEA	TRBV5-6*00(295),TRBV5-5*00(279),TRBV5-7*00(279)	TRBD2*00(35)	TRBJ2-1*00(190)		550|566|586|0|16||80.0;549|565|585|0|16||80.0;551|567|587|0|16||80.0	20|27|48|19|26||35.0	32|42|70|38|48||50.0												TGTGCCAGCAGCTTGGAGTCTAGCGGTGTATATCTGGGGCAGTTCTTC	32								CASSLESSGVYLGQFF		:::::::::0:0:16:19:-4:-5:26:38:-12:48:::	TLML_1_	RNA
4299	CLONES_TRBTLML_1__FU10_TCR-JV_cDNA_33_GCTAACGA_merged_170000.txt	6352	1	4.24827e-05	TGTGCCAGCAGCTTGGAGGTTCCCCACCTTCTCTACGAGCAGTACTTC	EEEEAEEEEEEEEEEAEEEEE<<E<EE<AEEEEEEAEAAAEEEEEEEE	TRBV5-6*00(535),TRBV5-7*00(503),TRBV5-5*00(487)		TRBJ2-7*00(140)		550|566|586|0|16||80.0;551|567|587|0|16||80.0;549|565|585|0|16||80.0		23|39|67|32|48||80.0												TGTGCCAGCAGCTTGGAGGTTCCCCACCTTCTCTACGAGCAGTACTTC	27								CASSLEVPHLLYEQYF		:::::::::0:0:16:::::32:-3:48:::	TLML_1_	RNA
4300	CLONES_TRBTLML_1__FU10_TCR-JV_cDNA_33_GCTAACGA_merged_170000.txt	6353	1	4.24827e-05	TGTGCCAGCAGCTTGGAAAGAGGAGGAACCCAAGAGACCCAGTACTTC	EEEEAEEEEEEEEAEAEEEEAEEEEEEEEEEEEEEEEEEEEEEEEEAE	TRBV5-6*00(150),TRBV5-7*00(150),TRBV5-4*00(134),TRBV5-5*00(134),TRBV5-8*00(134)	TRBD2*00(25)	TRBJ2-5*00(235)		550|566|586|0|16||80.0;551|567|587|0|16||80.0;549|565|585|0|16||80.0;549|565|585|0|16||80.0;551|567|587|0|16||80.0	26|31|48|21|26||25.0	21|40|68|29|48||95.0												TGTGCCAGCAGCTTGGAAAGAGGAGGAACCCAAGAGACCCAGTACTTC	32								CASSLERGGTQETQYF		:::::::::0:0:16:21:-10:-1:26:29:-1:48:::	TLML_1_	RNA
4301	CLONES_TRBTLML_1__FU10_TCR-JV_cDNA_33_GCTAACGA_merged_170000.txt	6354	1	4.24827e-05	TGTGCCAGCAGCTTGATGTCTAGCGAGTACCAAGAGACCCAGTACTTC	EEEEEEEEEEEEEEEEEEEEEEEEEEEEEEEEEEEEEAAAAA??????	TRBV11-2*00(720)	TRBD2*00(30)	TRBJ2-5*00(80)		522|536|559|0|14||70.0	20|26|48|19|25||30.0	18|40|68|26|48||110.0												TGTGCCAGCAGCTTGATGTCTAGCGAGTACCAAGAGACCCAGTACTTC	30								CASSLMSSEYQETQYF		:::::::::0:-3:14:19:-4:-6:25:26:2:48:::	TLML_1_	RNA
4302	CLONES_TRBTLML_1__FU10_TCR-JV_cDNA_33_GCTAACGA_merged_170000.txt	6355	1	4.24827e-05	TGTGCCAGCAGCTTGACTAGCGGGTACAGCTCCTACGAGCAGTACTTC	EEEEEEEEEEEEEEEEEEEEEEEEEEEEEEEEEEEEEEEEEAEEEEEE	TRBV11-2*00(120),TRBV11-3*00(120),TRBV7-2*00(120),TRBV7-3*00(120),TRBV7-8*00(120)	TRBD2*00(50)	TRBJ2-7*00(245)		522|536|559|0|14||70.0;521|535|558|0|14||70.0;580|594|617|0|14||70.0;540|554|577|0|14||70.0;567|581|604|0|14||70.0	18|28|48|14|24||50.0	18|39|67|27|48||105.0												TGTGCCAGCAGCTTGACTAGCGGGTACAGCTCCTACGAGCAGTACTTC	32								CASSLTSGYSSYEQYF		:::::::::0:-3:14:14:-2:-4:24:27:2:48:::	TLML_1_	RNA
4303	CLONES_TRBTLML_1__FU10_TCR-JV_cDNA_33_GCTAACGA_merged_170000.txt	6356	1	4.24827e-05	TGTGCCAGCAGCTTGACGGGACTAGCGGCATACAATGAGCAGTTCTTC	EEEEEEEEEEEEEEEAEEEEEEEEEEEEEEEEEEEEEEEEEEEEEEEE	TRBV7-3*00(144)	TRBD2*00(50)	TRBJ2-1*00(230)		540|558|577|0|18|SA554G|74.0	17|27|48|18|28||50.0	24|42|70|30|48||90.0												TGTGCCAGCAGCTTGACGGGACTAGCGGCATACAATGAGCAGTTCTTC	32								CASSLTGLAAYNEQFF		:::::::::0:1:18:18:-1:-5:28:30:-4:48:::	TLML_1_	RNA
4304	CLONES_TRBTLML_1__FU10_TCR-JV_cDNA_33_GCTAACGA_merged_170000.txt	6357	1	4.24827e-05	TGTGCCAGCAGCTTGACGACAGGGAGAGACACCGGGGAGCTGTTTTTT	EEEEEEEEEEEEEEEEEEEEEEEEEEEEEEEEEEEEEEEEEEEEEEEE	TRBV5-6*00(545),TRBV5-7*00(513),TRBV5-5*00(497)	TRBD1*00(35)	TRBJ2-2*00(240)		550|565|586|0|15||75.0;551|566|587|0|15||75.0;549|564|585|0|15||75.0	14|21|36|17|24||35.0	23|43|71|28|48||100.0												TGTGCCAGCAGCTTGACGACAGGGAGAGACACCGGGGAGCTGTTTTTT	36								CASSLTTGRDTGELFF		:::::::::0:-1:15:17:-2:-3:24:28:-3:48:::	TLML_1_	RNA
4305	CLONES_TRBTLML_1__FU10_TCR-JV_cDNA_33_GCTAACGA_merged_170000.txt	6358	1	4.24827e-05	TGTGCCAGCAGCTTGAGCGGGAGGGCCTCCTACAATGAGCAGTTCTTC	EEEEEEEEEEEEEEEEEEEEEEEEEEEEEEEEEEEEEEEEEEEEEEEE	TRBV5-4*00(87)	TRBD2*00(55)	TRBJ2-1*00(250)		549|564|585|0|15||75.0	22|33|48|15|26||55.0	20|42|70|26|48||110.0												TGTGCCAGCAGCTTGAGCGGGAGGGCCTCCTACAATGAGCAGTTCTTC	36								CASSLSGRASYNEQFF		:::::::::0:-1:15:15:-6:1:26:26:0:48:::	TLML_1_	RNA
4306	CLONES_TRBTLML_1__FU10_TCR-JV_cDNA_33_GCTAACGA_merged_170000.txt	6359	1	4.24827e-05	TGTGCCAGCAGCTTGAAGGAGGGCCCATACACAGATACGCAGTATTTT	EEEEAEEEEEEEEEEEEEEEEEEAEEEEEEEEEEEEEEEEEEEEEEEE	TRBV7-9*00(430)	TRBD2*00(45)	TRBJ2-3*00(235)		556|570|593|0|14||70.0	26|35|48|17|26||45.0	22|41|69|29|48||95.0												TGTGCCAGCAGCTTGAAGGAGGGCCCATACACAGATACGCAGTATTTT	32								CASSLKEGPYTDTQYF		:::::::::0:-3:14:17:-10:3:26:29:-2:48:::	TLML_1_	RNA
4307	CLONES_TRBTLML_1__FU10_TCR-JV_cDNA_33_GCTAACGA_merged_170000.txt	6360	1	4.24827e-05	TGTGCCAGCAGCTTATTTTCGGGACAGGGAACCTACGAGCAGTACTTC	EEEEEEEEEEEEEEEEEEEEEEEEEEEEEEEEEEEEEEEEEEEEEEEE	TRBV7-9*00(490)	TRBD1*00(50)	TRBJ2-7*00(225)		556|571|593|0|15||75.0	11|21|36|19|29||50.0	22|39|67|31|48||85.0												TGTGCCAGCAGCTTATTTTCGGGACAGGGAACCTACGAGCAGTACTTC	36								CASSLFSGQGTYEQYF		:::::::::0:-2:15:19:1:-3:29:31:-2:48:::	TLML_1_	RNA
4308	CLONES_TRBTLML_1__FU10_TCR-JV_cDNA_33_GCTAACGA_merged_170000.txt	6361	1	4.24827e-05	TGTGCCAGCAGCTTATTCGCGGGAGGTGTCGCCTACGAGCAGTACTTC	EEEEEEEEEEEEEEEEEEEEEEEEEEEEEEEEEEEEEEEEEEEEEEEE	TRBV11-2*00(135),TRBV11-3*00(135),TRBV7-3*00(135),TRBV7-8*00(135),TRBV7-9*00(119)	TRBD2*00(40)	TRBJ2-7*00(225)		522|537|559|0|15||75.0;521|536|558|0|15||75.0;540|555|577|0|15||75.0;567|582|604|0|15||75.0;556|571|593|0|15||75.0	23|31|48|18|26||40.0	22|39|67|31|48||85.0												TGTGCCAGCAGCTTATTCGCGGGAGGTGTCGCCTACGAGCAGTACTTC	36								CASSLFAGGVAYEQYF		:::::::::0:-2:15:18:-7:-1:26:31:-2:48:::	TLML_1_	RNA
4309	CLONES_TRBTLML_1__FU10_TCR-JV_cDNA_33_GCTAACGA_merged_170000.txt	6362	1	4.24827e-05	TGTGCCAGCAGCTTATTGGGGGCAGGGGCCGGAAACACCATATATTTT	EEEEAE<AAAEEE<EEEEEEEAEAEEEEEEEEEEEEAEEEEEEEEEEE	TRBV11-2*00(645),TRBV11-1*00(581),TRBV11-3*00(565)	TRBD1*00(34)	TRBJ1-3*00(230)		522|537|559|0|15||75.0;531|546|568|0|15||75.0;521|536|558|0|15||75.0	12|22|36|18|28|SA15G|34.0	24|42|70|30|48||90.0												TGTGCCAGCAGCTTATTGGGGGCAGGGGCCGGAAACACCATATATTTT	27								CASSLLGAGAGNTIYF		:::::::::0:-2:15:18:0:-2:28:30:-4:48:::	TLML_1_	RNA
4310	CLONES_TRBTLML_1__FU10_TCR-JV_cDNA_33_GCTAACGA_merged_170000.txt	6363	1	4.24827e-05	TGTGCCAGCAGCTTATCGGGTCTAGCGGGAACCTACGAGCAGTACTTC	EEEEEEEEEEEEEEEEEEEEEEEEEEEEEEEEEEEEEEEEEEEEEEEE	TRBV11-2*00(429),TRBV11-3*00(397)	TRBD2*00(54)	TRBJ2-7*00(225)		522|537|559|0|15||75.0;521|536|558|0|15||75.0	15|29|48|16|30|SA19T|54.0	22|39|67|31|48||85.0												TGTGCCAGCAGCTTATCGGGTCTAGCGGGAACCTACGAGCAGTACTTC	36								CASSLSGLAGTYEQYF		:::::::::0:-2:15:16:1:-3:30:31:-2:48:::	TLML_1_	RNA
4311	CLONES_TRBTLML_1__FU10_TCR-JV_cDNA_33_GCTAACGA_merged_170000.txt	6364	1	4.24827e-05	TGTGCCAGCAGCTTATGGGGCAGGGAAAATTCCTACGAGCAGTACTTC	EEEEEEEEEEEEEEEEEEEEEEAEEEEEEEEEEEEEEEEEEEEEEEEE	TRBV5-7*00(525),TRBV5-6*00(493)	TRBD1*00(29)	TRBJ2-7*00(230)		551|565|587|0|14||70.0;550|564|586|0|14||70.0	12|21|36|16|25|SA15G|29.0	21|39|67|30|48||90.0												TGTGCCAGCAGCTTATGGGGCAGGGAAAATTCCTACGAGCAGTACTTC	32								CASSLWGRENSYEQYF		:::::::::0:-2:14:16:0:-3:25:30:-1:48:::	TLML_1_	RNA
4312	CLONES_TRBTLML_1__FU10_TCR-JV_cDNA_33_GCTAACGA_merged_170000.txt	6365	1	4.24827e-05	TGTGCCAGCAGCTTATATCGTGGTGTACAGAACACTGAAGCTTTCTTT	EEEEEEEEEEEEEEEEEEEEEEEEEEEAEEEAEEEEEEEEEEEEEEEE	TRBV11-1*00(360),TRBV11-3*00(348)		TRBJ1-1*00(235)		531|546|568|0|15||75.0;521|540|558|0|19|SG536T|79.0		21|40|68|29|48||95.0												TGTGCCAGCAGCTTATATCGTGGTGTACAGAACACTGAAGCTTTCTTT	32								CASSLYRGVQNTEAFF		:::::::::0:-2:15:::::29:-1:48:::	TLML_1_	RNA
4313	CLONES_TRBTLML_1__FU10_TCR-JV_cDNA_33_GCTAACGA_merged_170000.txt	6366	1	4.24827e-05	TGTGCCAGCAGCTTATACTCGGTCAGCTCCTACAATGAGCAGTTCTTC	EEEEAEEEEEEEEEEEEEEEEEEEEEEEEEEEEEEAAAAA????????	TRBV7-2*00(974)		TRBJ2-1*00(80)		580|595|617|0|15||75.0		18|42|70|24|48||120.0												TGTGCCAGCAGCTTATACTCGGTCAGCTCCTACAATGAGCAGTTCTTC	30								CASSLYSVSSYNEQFF		:::::::::0:-2:15:::::24:2:48:::	TLML_1_	RNA
4314	CLONES_TRBTLML_1__FU10_TCR-JV_cDNA_33_GCTAACGA_merged_170000.txt	6367	1	4.24827e-05	TGTGCCAGCAGCTTATACAGGGCCGCTAGCACAGATACGCAGTATTTT	EEEEEEEEEEEEEEEEEEEEEEEAEEEEEEEEEEEEEEEEEEEEEAEE	TRBV28*00(339)	TRBD1*00(30),TRBD2*00(30)	TRBJ2-3*00(260)		564|580|601|0|16|ST575C|64.0	15|21|36|16|22||30.0;28|34|48|18|24||30.0	17|41|69|24|48||120.0												TGTGCCAGCAGCTTATACAGGGCCGCTAGCACAGATACGCAGTATTTT	32								CASSLYRAASTDTQYF		:::::::::0:-1:16:16:-3:-3:22:24:3:48:::	TLML_1_	RNA
4315	CLONES_TRBTLML_1__FU10_TCR-JV_cDNA_33_GCTAACGA_merged_170000.txt	6368	1	4.24827e-05	TGTGCCAGCAGCTTACTTGTGGGTTTAAGGGGATATGGCTACACCTTC	EEEEE<EEEEEEEEEEEEEEEEEEEEEEEEEEEEEEEEEEEEEEEEEE	TRBV7-2*00(599)	TRBD1*00(25)	TRBJ1-2*00(215)		580|595|617|0|15||75.0	17|22|36|27|32||25.0	25|40|68|33|48||75.0												TGTGCCAGCAGCTTACTTGTGGGTTTAAGGGGATATGGCTACACCTTC	27								CASSLLVGLRGYGYTF		:::::::::0:-2:15:27:-5:-2:32:33:-5:48:::	TLML_1_	RNA
4316	CLONES_TRBTLML_1__FU10_TCR-JV_cDNA_33_GCTAACGA_merged_170000.txt	6369	1	4.24827e-05	TGTGCCAGCAGCTTACTTACTCGGGGACGTGACTACGAGCAGTACTTC	EEEEEEEEEEEEEEEEEEEEEEEEEEEEEEEEEEEEEEEEEEEEEEEE	TRBV7-2*00(360),TRBV7-8*00(328)	TRBD1*00(25),TRBD2*00(25)	TRBJ2-7*00(220)		580|595|617|0|15||75.0;567|582|604|0|15||75.0	12|17|36|23|28||25.0;16|21|48|23|28||25.0	23|39|67|32|48||80.0												TGTGCCAGCAGCTTACTTACTCGGGGACGTGACTACGAGCAGTACTTC	36								CASSLLTRGRDYEQYF		:::::::::0:-2:15:23:0:-7:28:32:-3:48:::	TLML_1_	RNA
4317	CLONES_TRBTLML_1__FU10_TCR-JV_cDNA_33_GCTAACGA_merged_170000.txt	6370	1	4.24827e-05	TGTGCCAGCAGCTTACTAGCGGGAGCGGCGGGGAATGAGCAGTTCTTC	EEEEEEEEEEEEEEEAEEEEEEEEEEEEEEAEAEEAEEEEEEAEEEEE	TRBV7-3*00(290),TRBV7-4*00(258)	TRBD2*00(50)	TRBJ2-1*00(215)		540|555|577|0|15||75.0;545|560|582|0|15||75.0	20|30|48|15|25||50.0	27|42|70|33|48||75.0												TGTGCCAGCAGCTTACTAGCGGGAGCGGCGGGGAATGAGCAGTTCTTC	32								CASSLLAGAAGNEQFF		:::::::::0:-2:15:15:-4:-2:25:33:-7:48:::	TLML_1_	RNA
4318	CLONES_TRBTLML_1__FU10_TCR-JV_cDNA_33_GCTAACGA_merged_170000.txt	6371	1	4.24827e-05	TGTGCCAGCAGCTTACGTGAACGAGGGGGAACCGGGGAGCTGTTTTTT	EEEEEEEEEEEEEEEEEEAEEEEAEEEEEEEAEEEEAEAEEEAEEEEE	TRBV7-6*00(275),TRBV7-9*00(243)	TRBD1*00(30)	TRBJ2-2*00(230)		576|591|613|0|15||75.0;556|571|593|0|15||75.0	17|23|36|23|29||30.0	25|43|71|30|48||90.0												TGTGCCAGCAGCTTACGTGAACGAGGGGGAACCGGGGAGCTGTTTTTT	32								CASSLRERGGTGELFF		:::::::::0:-2:15:23:-5:-1:29:30:-5:48:::	TLML_1_	RNA
4319	CLONES_TRBTLML_1__FU10_TCR-JV_cDNA_33_GCTAACGA_merged_170000.txt	6372	1	4.24827e-05	TGTGCCAGCAGCTTACGGACTAGCGGGAGAAGTGATACGCAGTATTTT	EEEEEEEEEEEEEEEEEEEEEEEEEEEEEEEEEEEEEEEEEEEAEEEE	TRBV7-9*00(425)	TRBD2*00(65)	TRBJ2-3*00(215)		556|571|593|0|15||75.0	17|30|48|16|29||65.0	26|41|69|33|48||75.0												TGTGCCAGCAGCTTACGGACTAGCGGGAGAAGTGATACGCAGTATTTT	32								CASSLRTSGRSDTQYF		:::::::::0:-2:15:16:-1:-2:29:33:-6:48:::	TLML_1_	RNA
4320	CLONES_TRBTLML_1__FU10_TCR-JV_cDNA_33_GCTAACGA_merged_170000.txt	6373	1	4.24827e-05	TGTGCCAGCAGCTTACGGACAGTCCTCTCTGGAAACACCATATATTTT	EEEEEEEEEEEEEEEEEEEEEEEEEEEEEEEEEEEEEEEEEEEEEEEE	TRBV7-2*00(126),TRBV7-8*00(110)	TRBD1*00(30)	TRBJ1-3*00(250)		580|595|617|0|15||75.0;567|582|604|0|15||75.0	13|19|36|16|22||30.0	20|42|70|26|48||110.0												TGTGCCAGCAGCTTACGGACAGTCCTCTCTGGAAACACCATATATTTT	36								CASSLRTVLSGNTIYF		:::::::::0:-2:15:16:-1:-5:22:26:0:48:::	TLML_1_	RNA
4321	CLONES_TRBTLML_1__FU10_TCR-JV_cDNA_33_GCTAACGA_merged_170000.txt	6374	1	4.24827e-05	TGTGCCAGCAGCTTACGAGGACTAGCGGGAGCAGAGACCCAGTACTTC	EEEEEEEEEEEEEEEEEEEEEEEEEEEEEEEEEEEEEEEEEEEEEEE<	TRBV7-9*00(615)	TRBD2*00(65)	TRBJ2-5*00(220)		556|571|593|0|15||75.0	17|30|48|18|31||65.0	24|40|68|32|48||80.0												TGTGCCAGCAGCTTACGAGGACTAGCGGGAGCAGAGACCCAGTACTTC	27								CASSLRGLAGAETQYF		:::::::::0:-2:15:18:-1:-2:31:32:-4:48:::	TLML_1_	RNA
4322	CLONES_TRBTLML_1__FU10_TCR-JV_cDNA_33_GCTAACGA_merged_170000.txt	6375	1	4.24827e-05	TGTGCCAGCAGCTTACAAGTAGCGGGAGTCGGAGATACGCAGTATTTT	EEEEEEEEEEEEEEEEEEEEEEEEEEEEEEEEEEEEEEEEEEEEEEEE	TRBV7-3*00(350)	TRBD2*00(45)	TRBJ2-3*00(220)		540|555|577|0|15||75.0	21|30|48|19|28||45.0	25|41|69|32|48||80.0												TGTGCCAGCAGCTTACAAGTAGCGGGAGTCGGAGATACGCAGTATTTT	36								CASSLQVAGVGDTQYF		:::::::::0:-2:15:19:-5:-2:28:32:-5:48:::	TLML_1_	RNA
4323	CLONES_TRBTLML_1__FU10_TCR-JV_cDNA_33_GCTAACGA_merged_170000.txt	6376	1	4.24827e-05	TGTGCCAGCAGCTTAGTTGCTAGCGGGAACTCCTACGAGCAGTACTTC	EEEEEEEEEEEEEEEEEEEEEEEEEEEEEEEEEEEEEAEEEEEEEAAA	TRBV7-2*00(1292)	TRBD2*00(30)	TRBJ2-7*00(109)		580|596|617|0|16||80.0	20|26|48|19|25||30.0	16|39|67|25|48|SG19A|99.0												TGTGCCAGCAGCTTAGTTGCTAGCGGGAACTCCTACGAGCAGTACTTC	32								CASSLVASGNSYEQYF		:::::::::0:-1:16:19:-4:-6:25:25:4:48:::	TLML_1_	RNA
4324	CLONES_TRBTLML_1__FU10_TCR-JV_cDNA_33_GCTAACGA_merged_170000.txt	6377	1	4.24827e-05	TGTGCCAGCAGCTTAGTCGACAGGGAAGCTACAGAGACCCAGTACTTC	EEEEEEEEEEEEE6EEEEEAEEEEEEEEEEEEEEEEEEAEEEEEEEEE	TRBV11-1*00(150),TRBV7-9*00(150),TRBV11-3*00(134),TRBV7-2*00(134),TRBV7-6*00(134)	TRBD1*00(35)	TRBJ2-5*00(220)		531|547|568|0|16||80.0;556|572|593|0|16||80.0;521|537|558|0|16||80.0;580|596|617|0|16||80.0;576|592|613|0|16||80.0	14|21|36|18|25||35.0	24|40|68|32|48||80.0												TGTGCCAGCAGCTTAGTCGACAGGGAAGCTACAGAGACCCAGTACTTC	21								CASSLVDREATETQYF		:::::::::0:-1:16:18:-2:-3:25:32:-4:48:::	TLML_1_	RNA
4325	CLONES_TRBTLML_1__FU10_TCR-JV_cDNA_33_GCTAACGA_merged_170000.txt	6378	1	4.24827e-05	TGTGCCAGCAGCTTAGTGGGGGGAGCTGCCAAAAACATTCAGTACTTC	EEEEEEEEEEEEEEEEEEEEEEEEEEEEEEEEEEEEEEEEEEEEEEEE	TRBV7-2*00(239),TRBV7-8*00(239)	TRBD1*00(25),TRBD2*00(25)	TRBJ2-4*00(245)		580|596|617|0|16||80.0;567|583|604|0|16||80.0	18|23|36|17|22||25.0;25|30|48|20|25||25.0	21|42|70|27|48||105.0												TGTGCCAGCAGCTTAGTGGGGGGAGCTGCCAAAAACATTCAGTACTTC	36								CASSLVGGAAKNIQYF		:::::::::0:-1:16:17:-6:-1:22:27:-1:48:::	TLML_1_	RNA
4326	CLONES_TRBTLML_1__FU10_TCR-JV_cDNA_33_GCTAACGA_merged_170000.txt	6379	1	4.24827e-05	TGTGCCAGCAGCTTAGTAGGGCAGGGGGTCTCCTACGAGCAGTACTTC	EEEEEEEEEEEEEEEEEEEEEEEEEEEEEEEEAEEEAEEEEEEEEAEE	TRBV11-2*00(365),TRBV11-3*00(333)	TRBD1*00(35)	TRBJ2-7*00(235)		522|538|559|0|16||80.0;521|537|558|0|16||80.0	16|23|36|21|28||35.0	20|39|67|29|48||95.0												TGTGCCAGCAGCTTAGTAGGGCAGGGGGTCTCCTACGAGCAGTACTTC	32								CASSLVGQGVSYEQYF		:::::::::0:-1:16:21:-4:-1:28:29:0:48:::	TLML_1_	RNA
4327	CLONES_TRBTLML_1__FU10_TCR-JV_cDNA_33_GCTAACGA_merged_170000.txt	6380	1	4.24827e-05	TGTGCCAGCAGCTTAGCTCTTCACCAGCGGCCCGGGGAGCTGTTTTTT	EEEEAEEEEEEAEEEEEEEEEEEEEEEEEEAEEEEEEEEEEEEEEEEE	TRBV11-3*00(189),TRBV11-1*00(174),TRBV7-2*00(174),TRBV7-9*00(174)	TRBD2*00(25)	TRBJ2-2*00(225)		521|541|558|0|20|SA537C|84.0;531|548|568|0|17||85.0;580|597|617|0|17||85.0;556|573|593|0|17||85.0	22|27|48|25|30||25.0	26|43|71|31|48||85.0												TGTGCCAGCAGCTTAGCTCTTCACCAGCGGCCCGGGGAGCTGTTTTTT	32								CASSLALHQRPGELFF		:::::::::0:3:20:25:-6:-5:30:31:-6:48:::	TLML_1_	RNA
4328	CLONES_TRBTLML_1__FU10_TCR-JV_cDNA_33_GCTAACGA_merged_170000.txt	6381	1	4.24827e-05	TGTGCCAGCAGCTTAGCTCACAGGGGGTTCCACAATGAGCAGTTCTTC	EAEE<EEEEAEEEEEEEEEAEEEEEEE<EEEEEEEEEEEEEEEEEEEA	TRBV7-2*00(609)	TRBD1*00(40)	TRBJ2-1*00(225)		580|597|617|0|17||85.0	15|23|36|19|27||40.0	25|42|70|31|48||85.0												TGTGCCAGCAGCTTAGCTCACAGGGGGTTCCACAATGAGCAGTTCTTC	27								CASSLAHRGFHNEQFF		:::::::::0:0:17:19:-3:-1:27:31:-5:48:::	TLML_1_	RNA
4329	CLONES_TRBTLML_1__FU10_TCR-JV_cDNA_33_GCTAACGA_merged_170000.txt	6382	1	4.24827e-05	TGTGCCAGCAGCTTAGCTAGCGGAGGCTCCTACAATGAGCAGTTCTTC	EEEEEEEEEEEEEEEEEEEEEEEEEEEEEEEEEEEEEEEEEEEE<EEE	TRBV7-3*00(265),TRBV7-4*00(243)	TRBD2*00(35)	TRBJ2-1*00(255)		540|555|577|0|15||75.0;545|562|582|0|17||85.0	20|27|48|16|23||35.0	19|42|70|25|48||115.0												TGTGCCAGCAGCTTAGCTAGCGGAGGCTCCTACAATGAGCAGTTCTTC	27								CASSLASGGSYNEQFF		:::::::::0:-2:15:16:-4:-5:23:25:1:48:::	TLML_1_	RNA
4330	CLONES_TRBTLML_1__FU10_TCR-JV_cDNA_33_GCTAACGA_merged_170000.txt	6383	1	4.24827e-05	TGTGCCAGCAGCTTAGCGCTCGGACTAGCGACAGATACGCAGTATTTT	EEEEEEEEEEEEEEEEEAEEEEEEEEEEEEEEEEEEEEEEAEEEEEEE	TRBV7-2*00(369),TRBV7-8*00(353)		TRBJ2-3*00(234)		580|600|617|0|20||100.0;567|587|604|0|20||100.0		18|41|69|24|48|I23G|94.0												TGTGCCAGCAGCTTAGCGCTCGGACTAGCGACAGATACGCAGTATTTT	32								CASSLALGLATDTQYF		:::::::::0:3:20:::::24:2:48:::	TLML_1_	RNA
4331	CLONES_TRBTLML_1__FU10_TCR-JV_cDNA_33_GCTAACGA_merged_170000.txt	6384	1	4.24827e-05	TGTGCCAGCAGCTTAGCGCGGGTACAGAGGGTAAATACGCAGTATTTT	EEEEAEEEEEEEEEEEEEEEEEEEEEEEAEEEEEEEEAEAEEEEEEEE	TRBV7-8*00(635)	TRBD2*00(25)	TRBJ2-3*00(210)		567|586|604|0|19||95.0	27|32|48|26|31||25.0	27|41|69|34|48||70.0												TGTGCCAGCAGCTTAGCGCGGGTACAGAGGGTAAATACGCAGTATTTT	32								CASSLARVQRVNTQYF		:::::::::0:2:19:26:-11:0:31:34:-7:48:::	TLML_1_	RNA
4332	CLONES_TRBTLML_1__FU10_TCR-JV_cDNA_33_GCTAACGA_merged_170000.txt	6385	1	4.24827e-05	TGTGCCAGCAGCTTAGCGGGACTAGCGGGAGTAGAGACCCAGTACTTC	EEEEEEEEEEEEEEEEEEEAEEEE6EAAAAEEEEA6<EAAAEEEEAEE	TRBV7-2*00(310),TRBV7-8*00(278)	TRBD2*00(65)	TRBJ2-5*00(220)		580|598|617|0|18||90.0;567|585|604|0|18||90.0	17|30|48|18|31||65.0	24|40|68|32|48||80.0												TGTGCCAGCAGCTTAGCGGGACTAGCGGGAGTAGAGACCCAGTACTTC	21								CASSLAGLAGVETQYF		:::::::::0:1:18:18:-1:-2:31:32:-4:48:::	TLML_1_	RNA
4333	CLONES_TRBTLML_1__FU10_TCR-JV_cDNA_33_GCTAACGA_merged_170000.txt	6386	1	4.24827e-05	TGTGCCAGCAGCTTAGGTTGGACAGGGGCTACAGATACGCAGTATTTT	EEEEEEEEEEEEEEEEEEEEEEEEEEEEEEEEEEEEEEEEEEEEEEEE	TRBV7-9*00(360)	TRBD1*00(45)	TRBJ2-3*00(230)		556|572|593|0|16||80.0	13|22|36|19|28||45.0	23|41|69|30|48||90.0												TGTGCCAGCAGCTTAGGTTGGACAGGGGCTACAGATACGCAGTATTTT	36								CASSLGWTGATDTQYF		:::::::::0:-1:16:19:-1:-2:28:30:-3:48:::	TLML_1_	RNA
4334	CLONES_TRBTLML_1__FU10_TCR-JV_cDNA_33_GCTAACGA_merged_170000.txt	6387	1	4.24827e-05	TGTGCCAGCAGCTTAGGTCCCCCGACAGGGAGATACGAGCAGTACTTC	EEEEEEEEEEEEEEEEEEEEEEEEEEEEEEEEEEEEEEEEEEEEEEEE	TRBV7-3*00(155),TRBV11-3*00(144),TRBV7-2*00(144),TRBV7-4*00(144),TRBV7-8*00(144)	TRBD1*00(38)	TRBJ2-7*00(215)		540|555|577|0|15||75.0;521|537|558|0|16||80.0;580|596|617|0|16||80.0;545|561|582|0|16||80.0;567|583|604|0|16||80.0	7|21|36|16|30|SG12CSG13C|38.0	24|39|67|33|48||75.0												TGTGCCAGCAGCTTAGGTCCCCCGACAGGGAGATACGAGCAGTACTTC	36								CASSLGPPTGRYEQYF		:::::::::0:-2:15:16:5:-3:30:33:-4:48:::	TLML_1_	RNA
4335	CLONES_TRBTLML_1__FU10_TCR-JV_cDNA_33_GCTAACGA_merged_170000.txt	6388	1	4.24827e-05	TGTGCCAGCAGCTTAGGCCCGGGCAGGGCCAAAAACATTCAGTACTTC	EEEEEEEEEEEEEEEEEEEEEEEEEEEEEEEEEEEEEEEEEEEEEEEE	TRBV13*00(262)		TRBJ2-4*00(245)		567|586|604|0|19||95.0		21|42|70|27|48||105.0												TGTGCCAGCAGCTTAGGCCCGGGCAGGGCCAAAAACATTCAGTACTTC	36								CASSLGPGRAKNIQYF		:::::::::0:2:19:::::27:-1:48:::	TLML_1_	RNA
4336	CLONES_TRBTLML_1__FU10_TCR-JV_cDNA_33_GCTAACGA_merged_170000.txt	6389	1	4.24827e-05	TGTGCCAGCAGCTTAGGCCCGGACAGGGCCAAAAACATTCAGTACTTC	EEEEEEEEEEEEEEEEEEEEEEAEEEEEEEEEEEEEEEEEEEEEEEEE	TRBV13*00(345)	TRBD1*00(35)	TRBJ2-4*00(245)		567|586|604|0|19||95.0	13|20|36|20|27||35.0	21|42|70|27|48||105.0												TGTGCCAGCAGCTTAGGCCCGGACAGGGCCAAAAACATTCAGTACTTC	32								CASSLGPDRAKNIQYF		:::::::::0:2:19:20:-1:-4:27:27:-1:48:::	TLML_1_	RNA
4337	CLONES_TRBTLML_1__FU10_TCR-JV_cDNA_33_GCTAACGA_merged_170000.txt	6390	1	4.24827e-05	TGTGCCAGCAGCTTAGGCCGGGGGCTGGGGTTCTCTGAAGCTTTCTTT	EEEEEEEEEEEEEEEEEEEEEEEEEEEEEEAEEEEEEEEEEEEEEEEE	TRBV13*00(169)	TRBD1*00(30)	TRBJ1-1*00(210)		567|586|604|0|19||95.0	18|24|36|19|25||30.0	26|40|68|34|48||70.0												TGTGCCAGCAGCTTAGGCCGGGGGCTGGGGTTCTCTGAAGCTTTCTTT	32								CASSLGRGLGFSEAFF		:::::::::0:2:19:19:-6:0:25:34:-6:48:::	TLML_1_	RNA
4338	CLONES_TRBTLML_1__FU10_TCR-JV_cDNA_33_GCTAACGA_merged_170000.txt	6391	1	4.24827e-05	TGTGCCAGCAGCTTAGGCGATAATAAAAGGGGTGAAAAACTGTTTTTT	EEEEEEEEEEEEEEEEEEEEEEEEEEEEEEEEEEEEEEEEEEEEEEEE	TRBV11-1*00(128),TRBV7-9*00(128),TRBV7-6*00(112),TRBV7-7*00(112)	TRBD1*00(25)	TRBJ1-4*00(220)		531|547|568|0|16||80.0;556|572|593|0|16||80.0;576|592|613|0|16||80.0;585|601|622|0|16||80.0	17|22|36|27|32||25.0	27|43|71|32|48||80.0												TGTGCCAGCAGCTTAGGCGATAATAAAAGGGGTGAAAAACTGTTTTTT	36								CASSLGDNKRGEKLFF		:::::::::0:-1:16:27:-5:-2:32:32:-7:48:::	TLML_1_	RNA
4339	CLONES_TRBTLML_1__FU10_TCR-JV_cDNA_33_GCTAACGA_merged_170000.txt	6392	1	4.24827e-05	TGTGCCAGCAGCTTAGGGGCTGCTGGTGGCAATCAGCCCCAGCATTTT	EEEEEEEEEEEEEEEEEEEEEEEEEEEEEEEEEEEEEEEEEEEEEEEE	TRBV7-2*00(369),TRBV7-8*00(353)		TRBJ1-5*00(240)		580|596|617|0|16||80.0;567|583|604|0|16||80.0		22|42|70|28|48||100.0												TGTGCCAGCAGCTTAGGGGCTGCTGGTGGCAATCAGCCCCAGCATTTT	36								CASSLGAAGGNQPQHF		:::::::::0:-1:16:::::28:-2:48:::	TLML_1_	RNA
4340	CLONES_TRBTLML_1__FU10_TCR-JV_cDNA_33_GCTAACGA_merged_170000.txt	6393	1	4.24827e-05	TGTGCCAGCAGCTTAGGGGGGACTAGCGGGATTTTTGAGCAGTTCTTC	EEEEEEEEEEEEEEEEEEEEE<EEEEEEEEEEEEEEEEEEEEEEEEEE	TRBV7-2*00(312)	TRBD2*00(65)	TRBJ2-1*00(205)		580|596|617|0|16||80.0	16|29|48|18|31||65.0	29|42|70|35|48||65.0												TGTGCCAGCAGCTTAGGGGGGACTAGCGGGATTTTTGAGCAGTTCTTC	27								CASSLGGTSGIFEQFF		:::::::::0:-1:16:18:0:-3:31:35:-9:48:::	TLML_1_	RNA
4341	CLONES_TRBTLML_1__FU10_TCR-JV_cDNA_33_GCTAACGA_merged_170000.txt	6394	1	4.24827e-05	TGTGCCAGCAGCTTAGGGACTAGCCGGAGCGGGGAGACCCAGTACTTC	EEEEEEEEEEEEEEEEEEEEEEAEEEEEEE<EAEEEEEEEEEEEEAAA	TRBV11-2*00(307)	TRBD2*00(49)	TRBJ2-5*00(85)		522|538|559|0|16||80.0	17|30|48|16|29|SG25C|49.0	25|40|68|33|48||75.0												TGTGCCAGCAGCTTAGGGACTAGCCGGAGCGGGGAGACCCAGTACTTC	27								CASSLGTSRSGETQYF		:::::::::0:-1:16:16:-1:-2:29:33:-5:48:::	TLML_1_	RNA
4342	CLONES_TRBTLML_1__FU10_TCR-JV_cDNA_33_GCTAACGA_merged_170000.txt	6395	1	4.24827e-05	TGTGCCAGCAGCTTAGGACAGGGGATTGGGGCCAACGTCCTGACTTTC	EEEEEEEAEEEEEEEEEEEEEAEEEEEEA<EEEEEEEEEEEEEEEEE<	TRBV7-3*00(444)	TRBD1*00(45)	TRBJ2-6*00(250)		540|555|577|0|15||75.0	13|22|36|15|24||45.0	23|45|73|26|48||110.0												TGTGCCAGCAGCTTAGGACAGGGGATTGGGGCCAACGTCCTGACTTTC	27								CASSLGQGIGANVLTF		:::::::::0:-2:15:15:-1:-2:24:26:-3:48:::	TLML_1_	RNA
4343	CLONES_TRBTLML_1__FU10_TCR-JV_cDNA_33_GCTAACGA_merged_170000.txt	6396	1	4.24827e-05	TGTGCCAGCAGCTTAGGAACTAGCGGGATAAGGAATGACCAGTTCTTC	EEEEEEEEEEEEEEEEEEAEEEEEEEEEEEEEEEEEEEEEEEEEEEEE	TRBV11-1*00(150),TRBV7-9*00(150),TRBV11-2*00(134),TRBV11-3*00(134),TRBV7-2*00(134)	TRBD2*00(50)	TRBJ2-1*00(199)		531|547|568|0|16||80.0;556|572|593|0|16||80.0;522|538|559|0|16||80.0;521|537|558|0|16||80.0;580|596|617|0|16||80.0	19|29|48|18|28||50.0	27|42|70|33|48|SG32C|59.0												TGTGCCAGCAGCTTAGGAACTAGCGGGATAAGGAATGACCAGTTCTTC	32								CASSLGTSGIRNDQFF		:::::::::0:-1:16:18:-3:-3:28:33:-7:48:::	TLML_1_	RNA
4344	CLONES_TRBTLML_1__FU10_TCR-JV_cDNA_33_GCTAACGA_merged_170000.txt	6397	1	4.24827e-05	TGTGCCAGCAGCTTAGGAAGCAGGGGTAGCAATCAGCCCCAGCATTTT	EEEEEEEEAEEEEEEEEEEEEEEEEEEEEEEEEEEEEEAEEEEEEEEE	TRBV7-6*00(385),TRBV7-7*00(353)	TRBD1*00(30)	TRBJ1-5*00(250)		576|592|613|0|16||80.0;585|601|622|0|16||80.0	16|22|36|20|26||30.0	20|42|70|26|48||110.0												TGTGCCAGCAGCTTAGGAAGCAGGGGTAGCAATCAGCCCCAGCATTTT	32								CASSLGSRGSNQPQHF		:::::::::0:-1:16:20:-4:-2:26:26:0:48:::	TLML_1_	RNA
4345	CLONES_TRBTLML_1__FU10_TCR-JV_cDNA_33_GCTAACGA_merged_170000.txt	6398	1	4.24827e-05	TGTGCCAGCAGCTTAGATTGGGACAGAACTTACAATGAGCAGTTCTTC	EEEEEEEEEEEEEEEEEEEEEEEEEEEEEEEEEEEEEEEEEEEEEEEE	TRBV11-1*00(230),TRBV11-3*00(224)	TRBD1*00(35)	TRBJ2-1*00(230)		531|547|568|0|16||80.0;521|539|558|0|18||90.0	12|19|36|19|26||35.0	24|42|70|30|48||90.0												TGTGCCAGCAGCTTAGATTGGGACAGAACTTACAATGAGCAGTTCTTC	36								CASSLDWDRTYNEQFF		:::::::::0:-1:16:19:0:-5:26:30:-4:48:::	TLML_1_	RNA
4346	CLONES_TRBTLML_1__FU10_TCR-JV_cDNA_33_GCTAACGA_merged_170000.txt	6399	1	4.24827e-05	TGTGCCAGCAGCTTAGATCGAGGGACGGGCGCAGAGACCCAGTACTTC	EEEEEEEEEEEEEEEEEEEEEEEAEAEEEEEEEEEEEEEEEEEEEEEE	TRBV11-2*00(380),TRBV11-3*00(348)	TRBD1*00(30)	TRBJ2-5*00(220)		522|541|559|0|19||95.0;521|540|558|0|19||95.0	20|26|36|26|32||30.0	24|40|68|32|48||80.0												TGTGCCAGCAGCTTAGATCGAGGGACGGGCGCAGAGACCCAGTACTTC	32								CASSLDRGTGAETQYF		:::::::::0:2:19:26:-8:2:32:32:-4:48:::	TLML_1_	RNA
4347	CLONES_TRBTLML_1__FU10_TCR-JV_cDNA_33_GCTAACGA_merged_170000.txt	6400	1	4.24827e-05	TGTGCCAGCAGCTTAGATGCTAGCGGGATTACCTACGAGCAGTACTTC	EEEEEEEEEEEEEEEEEEEEEEEEEEEEEEEEEEEEEEEEEEEEEEEA	TRBV7-9*00(360)	TRBD2*00(45)	TRBJ2-7*00(225)		556|572|593|0|16||80.0	20|29|48|19|28||45.0	22|39|67|31|48||85.0												TGTGCCAGCAGCTTAGATGCTAGCGGGATTACCTACGAGCAGTACTTC	32								CASSLDASGITYEQYF		:::::::::0:-1:16:19:-4:-3:28:31:-2:48:::	TLML_1_	RNA
4348	CLONES_TRBTLML_1__FU10_TCR-JV_cDNA_33_GCTAACGA_merged_170000.txt	6401	1	4.24827e-05	TGTGCCAGCAGCTTAGATGGGACTAGCGGCCAAGAGACCCAGTACTTC	AAAAEAEEEEEEEEAEEEEEEEEEEEEEEAEEEAEEEEEEEEEEEEEE	TRBV11-2*00(95),TRBV11-3*00(95),TRBV13*00(85),TRBV7-4*00(85),TRBV7-6*00(85)	TRBD2*00(55)	TRBJ2-5*00(235)		522|540|559|0|18||90.0;521|539|558|0|18||90.0;567|583|604|0|16||80.0;545|561|582|0|16||80.0;576|592|613|0|16||80.0	16|27|48|18|29||55.0	21|40|68|29|48||95.0												TGTGCCAGCAGCTTAGATGGGACTAGCGGCCAAGAGACCCAGTACTTC	32								CASSLDGTSGQETQYF		:::::::::0:1:18:18:0:-5:29:29:-1:48:::	TLML_1_	RNA
4349	CLONES_TRBTLML_1__FU10_TCR-JV_cDNA_33_GCTAACGA_merged_170000.txt	6402	1	4.24827e-05	TGTGCCAGCAGCTTAGATGGGAATAGCCACACCGGGGAGCTGTTTTTT	EEEEEEEEEEEEEEEEEEEEEEEEEEEEEEEEEEEEEEEEEEEEEEEE	TRBV11-2*00(340),TRBV11-3*00(308)	TRBD2*00(29)	TRBJ2-2*00(240)		522|540|559|0|18||90.0;521|539|558|0|18||90.0	16|25|48|18|27|SC20A|29.0	23|43|71|28|48||100.0												TGTGCCAGCAGCTTAGATGGGAATAGCCACACCGGGGAGCTGTTTTTT	36								CASSLDGNSHTGELFF		:::::::::0:1:18:18:0:-7:27:28:-3:48:::	TLML_1_	RNA
4350	CLONES_TRBTLML_1__FU10_TCR-JV_cDNA_33_GCTAACGA_merged_170000.txt	6403	1	4.24827e-05	TGTGCCAGCAGCTTAGACAGGCCCTCTGGGGCCAACGTCCTGACTTTC	EEEEEEEEEEEEEEEEEEEEEEEEEEEEEEEEEEEEEEEEEEEEEAAA	TRBV11-3*00(755)		TRBJ2-6*00(135)		521|538|558|0|17||85.0		20|45|73|23|48||125.0												TGTGCCAGCAGCTTAGACAGGCCCTCTGGGGCCAACGTCCTGACTTTC	32								CASSLDRPSGANVLTF		:::::::::0:0:17:::::23:0:48:::	TLML_1_	RNA
4351	CLONES_TRBTLML_1__FU10_TCR-JV_cDNA_33_GCTAACGA_merged_170000.txt	6404	1	4.24827e-05	TGTGCCAGCAGCTTAGAGTCCATTGGGGGGGGTTCACCCCTCCACTTT	EEEEEEEEEEEEEEEEEEEEEEEEEEEEEEEEEEEEEEEEEEEEEEEE	TRBV7-8*00(369),TRBV7-2*00(337)	TRBD1*00(25),TRBD2*00(25)	TRBJ1-6*00(204)		567|583|604|0|16||80.0;580|596|617|0|16||80.0	18|23|36|24|29||25.0;10|15|48|16|21||25.0	29|45|73|32|48||80.0												TGTGCCAGCAGCTTAGAGTCCATTGGGGGGGGTTCACCCCTCCACTTT	36								CASSLESIGGGSPLHF		:::::::::0:-1:16:24:-6:-1:29:32:-9:48:::	TLML_1_	RNA
4352	CLONES_TRBTLML_1__FU10_TCR-JV_cDNA_33_GCTAACGA_merged_170000.txt	6405	1	4.24827e-05	TGTGCCAGCAGCTTAGAGCCGGAGAGCTCCTACAATGAGCAGTTCTTC	EEEEEEEEEEEEEEAEEEEEEEEEEEAEEEEEEEEEEEEEEEEAEEEE	TRBV7-3*00(745)		TRBJ2-1*00(205)		540|555|577|0|15||75.0		17|42|70|23|48||125.0												TGTGCCAGCAGCTTAGAGCCGGAGAGCTCCTACAATGAGCAGTTCTTC	32								CASSLEPESSYNEQFF		:::::::::0:-2:15:::::23:3:48:::	TLML_1_	RNA
4353	CLONES_TRBTLML_1__FU10_TCR-JV_cDNA_33_GCTAACGA_merged_170000.txt	6406	1	4.24827e-05	TGTGCCAGCAGCTTAGAATACGGGGTGAGCTCCTACGAGCAGTACTTC	EEAEEEEEEEEEEEEEEEEEEEEEE6EEEEAEEEEEEEEEEEEEAAAA	TRBV11-3*00(1318)		TRBJ2-7*00(115)		521|538|558|0|17||85.0		17|39|67|26|48||110.0												TGTGCCAGCAGCTTAGAATACGGGGTGAGCTCCTACGAGCAGTACTTC	21								CASSLEYGVSSYEQYF		:::::::::0:0:17:::::26:3:48:::	TLML_1_	RNA
4354	CLONES_TRBTLML_1__FU10_TCR-JV_cDNA_33_GCTAACGA_merged_170000.txt	6407	1	4.24827e-05	TGTGCCAGCAGCTTAGAACTAGCGGGAGTAACAGATACGCAGTATTTT	EEEEEEEEEEEEEEEEAEEEEEEEEEEEEEEEEEEEEEEEEEEEEEEE	TRBV11-2*00(178),TRBV5-8*00(175),TRBV7-2*00(169)	TRBD2*00(35)	TRBJ2-3*00(230)		522|543|559|0|21|ST539A|89.0;551|565|587|0|14||70.0;580|596|617|0|16||80.0	23|30|48|21|28||35.0	23|41|69|30|48||90.0												TGTGCCAGCAGCTTAGAACTAGCGGGAGTAACAGATACGCAGTATTTT	32								CASSLELAGVTDTQYF		:::::::::0:4:21:21:-7:-2:28:30:-3:48:::	TLML_1_	RNA
4355	CLONES_TRBTLML_1__FU10_TCR-JV_cDNA_33_GCTAACGA_merged_170000.txt	6408	1	4.24827e-05	TGTGCCAGCAGCTTAATCGGGATCCTAAAGAACACTGAAGCTTTCTTT	EEEEEEEEEEEEEEEEEEEAEEEEEEEEEEEEEEEEEEEEAAAAA???	TRBV7-8*00(745)	TRBD1*00(25),TRBD2*00(25)	TRBJ1-1*00(80)		567|582|604|0|15||75.0	11|16|36|17|22||25.0;15|20|48|17|22||25.0	21|40|68|29|48||95.0												TGTGCCAGCAGCTTAATCGGGATCCTAAAGAACACTGAAGCTTTCTTT	30								CASSLIGILKNTEAFF		:::::::::0:-2:15:17:1:-8:22:29:-1:48:::	TLML_1_	RNA
4356	CLONES_TRBTLML_1__FU10_TCR-JV_cDNA_33_GCTAACGA_merged_170000.txt	6409	1	4.24827e-05	TGTGCCAGCAGCTTAAGTGTCCGCGGGCCCCGGGAGACCCAGTACTTC	EEEEEEEEEEEEEEEAEEEAEEEEEEEEEEEEEAEEEEEEEEEEEEEA	TRBV11-1*00(580),TRBV11-3*00(564),TRBV11-2*00(532)	TRBD2*00(30)	TRBJ2-5*00(215)		531|546|568|0|15||75.0;521|536|558|0|15||75.0;522|537|559|0|15||75.0	29|35|48|24|30||30.0	25|40|68|33|48||75.0												TGTGCCAGCAGCTTAAGTGTCCGCGGGCCCCGGGAGACCCAGTACTTC	32								CASSLSVRGPRETQYF		:::::::::0:-2:15:24:-13:3:30:33:-5:48:::	TLML_1_	RNA
4357	CLONES_TRBTLML_1__FU10_TCR-JV_cDNA_33_GCTAACGA_merged_170000.txt	6410	1	4.24827e-05	TGTGCCAGCAGCTTAAGGGCGGGAGGCGTTCAAGAGACCCAGTACTTC	EEEEEEEEEEEEEEEEEEEEEEEEEEEEEEEEEEEEEEEEEEEEEEEE	TRBV7-8*00(360),TRBV7-2*00(328)	TRBD2*00(40)	TRBJ2-5*00(230)		567|582|604|0|15||75.0;580|595|617|0|15||75.0	23|31|48|18|26||40.0	22|40|68|30|48||90.0												TGTGCCAGCAGCTTAAGGGCGGGAGGCGTTCAAGAGACCCAGTACTTC	36								CASSLRAGGVQETQYF		:::::::::0:-2:15:18:-7:-1:26:30:-2:48:::	TLML_1_	RNA
4358	CLONES_TRBTLML_1__FU10_TCR-JV_cDNA_33_GCTAACGA_merged_170000.txt	6411	1	4.24827e-05	TGTGCCAGCAGCTTAAGGGGACTCAGGAGGGATGAGACCCAGTACTTC	EEEEEEEEEEEEEEEEEEEEEEEEEEEEEEEEEEEEEEEEEEEEEEEE	TRBV7-3*00(340)	TRBD2*00(30)	TRBJ2-5*00(215)		540|556|577|0|16||80.0	16|22|48|17|23||30.0	25|40|68|33|48||75.0												TGTGCCAGCAGCTTAAGGGGACTCAGGAGGGATGAGACCCAGTACTTC	36								CASSLRGLRRDETQYF		:::::::::0:-1:16:17:0:-10:23:33:-5:48:::	TLML_1_	RNA
4359	CLONES_TRBTLML_1__FU10_TCR-JV_cDNA_33_GCTAACGA_merged_170000.txt	6412	1	4.24827e-05	TGTGCCAGCAGCTTAAAGGGCGGTTCTAGCACAGATACGCAGTATTTT	EEEEEEEEEEEEEEEEEEEEEEEEEEEEEEEEEEEEEEEEEEEEEEEE	TRBV7-3*00(120),TRBV7-2*00(115),TRBV7-4*00(115),TRBV7-8*00(115),TRBV7-9*00(115)	TRBD1*00(25),TRBD2*00(25)	TRBJ2-3*00(255)		540|556|577|0|16||80.0;580|595|617|0|15||75.0;545|560|582|0|15||75.0;567|582|604|0|15||75.0;556|571|593|0|15||75.0	20|25|36|17|22||25.0;28|33|48|16|21||25.0	18|41|69|25|48||115.0												TGTGCCAGCAGCTTAAAGGGCGGTTCTAGCACAGATACGCAGTATTTT	36								CASSLKGGSSTDTQYF		:::::::::0:-1:16:17:-8:1:22:25:2:48:::	TLML_1_	RNA
4360	CLONES_TRBTLML_1__FU10_TCR-JV_cDNA_33_GCTAACGA_merged_170000.txt	6413	1	4.24827e-05	TGTGCCAGCAGCTCTCCTGCGACTAGCGGAACCGGGGAGCTGTTTTTT	EEEEEEEEEEEEEEEEEEEEEEEEEEEEEEEEEEEEEEEEEEEEEEEE	TRBV5-6*00(495),TRBV5-7*00(463),TRBV5-5*00(447)	TRBD2*00(45)	TRBJ2-2*00(230)		550|563|586|0|13||65.0;551|564|587|0|13||65.0;549|562|585|0|13||65.0	18|27|48|20|29||45.0	25|43|71|30|48||90.0												TGTGCCAGCAGCTCTCCTGCGACTAGCGGAACCGGGGAGCTGTTTTTT	36								CASSSPATSGTGELFF		:::::::::0:-3:13:20:-2:-5:29:30:-5:48:::	TLML_1_	RNA
4361	CLONES_TRBTLML_1__FU10_TCR-JV_cDNA_33_GCTAACGA_merged_170000.txt	6414	1	4.24827e-05	TGTGCCAGCAGCTCTGCGGGGGCGAGAACCTACAATGAGCAGTTCTTC	EEEEEEEEEEEEEEEEEEEEEEEEEEEEEEEEEEEEEEEEEEEEEEEE	TRBV5-4*00(145),TRBV5-5*00(145),TRBV5-8*00(145),TRBV4-2*00(140)	TRBD1*00(35)	TRBJ2-1*00(240)		549|562|585|0|13||65.0;549|562|585|0|13||65.0;551|564|587|0|13||65.0;537|549|574|0|12||60.0	18|25|36|17|24||35.0	22|42|70|28|48||100.0												TGTGCCAGCAGCTCTGCGGGGGCGAGAACCTACAATGAGCAGTTCTTC	36								CASSSAGARTYNEQFF		:::::::::0:-3:13:17:-6:1:24:28:-2:48:::	TLML_1_	RNA
4362	CLONES_TRBTLML_1__FU10_TCR-JV_cDNA_33_GCTAACGA_merged_170000.txt	6415	1	4.24827e-05	TGTGCCAGCAGCTCCTTTACAGGGGCCATGAACACTGAAGCTTTCTTT	EEEEEEEEEEEEEEEEEEEEEEEEEEEEEEEEEEEEEEEEEEEEEEEE	TRBV13*00(1115)	TRBD1*00(35)	TRBJ1-1*00(150)		567|580|604|0|13||65.0	15|22|36|18|25||35.0	18|40|68|26|48||110.0												TGTGCCAGCAGCTCCTTTACAGGGGCCATGAACACTGAAGCTTTCTTT	36								CASSSFTGAMNTEAFF		:::::::::0:-4:13:18:-3:-2:25:26:2:48:::	TLML_1_	RNA
4363	CLONES_TRBTLML_1__FU10_TCR-JV_cDNA_33_GCTAACGA_merged_170000.txt	6416	1	4.24827e-05	TGTGCCAGCAGCTCCTCGGGCGGGGAAGTGGCAGATACGCAGTATTTT	EEEEAEEEEEEEEEEEEEEEEEEEEEEEEEEEEEEEEEEEEEEEEEEE	TRBV7-6*00(520),TRBV7-7*00(472)	TRBD1*00(25),TRBD2*00(25)	TRBJ2-3*00(165)		576|589|613|0|13||65.0;585|598|622|0|13||65.0	20|25|36|17|22||25.0;23|28|48|19|24||25.0	24|41|69|31|48||85.0												TGTGCCAGCAGCTCCTCGGGCGGGGAAGTGGCAGATACGCAGTATTTT	32								CASSSSGGEVADTQYF		:::::::::0:-4:13:17:-8:1:22:31:-4:48:::	TLML_1_	RNA
4364	CLONES_TRBTLML_1__FU10_TCR-JV_cDNA_33_GCTAACGA_merged_170000.txt	6417	1	4.24827e-05	TGTGCCAGCAGCTCCTCGGGACTAGGGTACACAGATACGCAGTATTTT	EEEEEEEEEAEEEEEEEEEEAAEEEEEEEEEEEEEEEEEEEEEEEEEE	TRBV9*00(280)	TRBD2*00(45)	TRBJ2-3*00(235)		559|571|595|0|12||60.0	15|24|48|16|25||45.0	22|41|69|29|48||95.0												TGTGCCAGCAGCTCCTCGGGACTAGGGTACACAGATACGCAGTATTTT	32								CASSSSGLGYTDTQYF		:::::::::0:-4:12:16:1:-8:25:29:-2:48:::	TLML_1_	RNA
4365	CLONES_TRBTLML_1__FU10_TCR-JV_cDNA_33_GCTAACGA_merged_170000.txt	6418	1	4.24827e-05	TGTGCCAGCAGCTCCTCGGACAGGACCGAGAACACTGAAGCTTTCTTT	EEEEEEEEEEEEAEEEEEEEEEEEEEEEEEEEEEEEEEEEEEEEEEAE	TRBV7-8*00(1020)	TRBD1*00(35)	TRBJ1-1*00(140)		567|580|604|0|13||65.0	13|20|36|17|24||35.0	21|40|68|29|48||95.0												TGTGCCAGCAGCTCCTCGGACAGGACCGAGAACACTGAAGCTTTCTTT	32								CASSSSDRTENTEAFF		:::::::::0:-4:13:17:-1:-4:24:29:-1:48:::	TLML_1_	RNA
4366	CLONES_TRBTLML_1__FU10_TCR-JV_cDNA_33_GCTAACGA_merged_170000.txt	6419	1	4.24827e-05	TGTGCCAGCAGCTCCCCCGACCTAGCGGGAGAAGATGAGCAGTTCTTC	EEEEEEEEEEEEEEEEEEEEEEEEEEEEEEEEEEEEEEEEEEEEEEEE	TRBV7-3*00(251),TRBV7-4*00(235),TRBV7-9*00(219)	TRBD2*00(50)	TRBJ2-1*00(210)		540|553|577|0|13||65.0;545|558|582|0|13||65.0;556|569|593|0|13||65.0	20|30|48|21|31||50.0	28|42|70|34|48||70.0												TGTGCCAGCAGCTCCCCCGACCTAGCGGGAGAAGATGAGCAGTTCTTC	36								CASSSPDLAGEDEQFF		:::::::::0:-4:13:21:-4:-2:31:34:-8:48:::	TLML_1_	RNA
4367	CLONES_TRBTLML_1__FU10_TCR-JV_cDNA_33_GCTAACGA_merged_170000.txt	6420	1	4.24827e-05	TGTGCCAGCAGCTCCCCGGGACAGGGGGCGCAGAATGAGCAGTTCTTC	EEEEEEEEEEEEEAEEEEEEEEEEEEEEEEEEEEEEEAEEEEEEEEEE	TRBV7-9*00(540)	TRBD1*00(85)	TRBJ2-1*00(215)		556|569|593|0|13||65.0	9|26|36|14|31||85.0	27|42|70|33|48||75.0												TGTGCCAGCAGCTCCCCGGGACAGGGGGCGCAGAATGAGCAGTTCTTC	32								CASSSPGQGAQNEQFF		:::::::::0:-4:13:14:3:2:31:33:-7:48:::	TLML_1_	RNA
4368	CLONES_TRBTLML_1__FU10_TCR-JV_cDNA_33_GCTAACGA_merged_170000.txt	6421	1	4.24827e-05	TGTGCCAGCAGCTCCCGCGGAGCGGGAGGCACAGATACGCAGTATTTT	AEEEEEEEEEEEEEE<<AAEEEEAA<EEEEEEAEEEEEEEAAEAEEEE	TRBV7-3*00(814)	TRBD2*00(40)	TRBJ2-3*00(240)		540|553|577|0|13||65.0	22|30|48|20|28||40.0	21|41|69|28|48||100.0												TGTGCCAGCAGCTCCCGCGGAGCGGGAGGCACAGATACGCAGTATTTT	27								CASSSRGAGGTDTQYF		:::::::::0:-4:13:20:-6:-2:28:28:-1:48:::	TLML_1_	RNA
4369	CLONES_TRBTLML_1__FU10_TCR-JV_cDNA_33_GCTAACGA_merged_170000.txt	6422	1	4.24827e-05	TGTGCCAGCAGCTCCCGGACGGGACTCTCTGGATACACCATATATTTT	EEEEEEEEEEEEEEEEEEEEEEEEEEEEEEEEE<EEEEEEEEEEEEEE	TRBV7-3*00(285),TRBV7-4*00(253)	TRBD2*00(35),TRBD1*00(30)	TRBJ1-3*00(234)		540|553|577|0|13||65.0;545|558|582|0|13||65.0	15|22|48|19|26||35.0;11|17|36|19|25||30.0	20|42|70|26|48|SA27T|94.0												TGTGCCAGCAGCTCCCGGACGGGACTCTCTGGATACACCATATATTTT	27								CASSSRTGLSGYTIYF		:::::::::0:-4:13:19:1:-10:26:26:0:48:::	TLML_1_	RNA
4370	CLONES_TRBTLML_1__FU10_TCR-JV_cDNA_33_GCTAACGA_merged_170000.txt	6423	1	4.24827e-05	TGTGCCAGCAGCTCCCAGCTGCTAGCGGCCCAAGAGACCTAGTACTTC	EEEEEEEEEEEEEEEEEEEEEEEEEEEEEEEEEEEEEEEEEEEEEEEE	TRBV11-2*00(155),TRBV11-3*00(155),TRBV7-2*00(155),TRBV7-3*00(139),TRBV7-8*00(139)	TRBD2*00(35)	TRBJ2-5*00(219)		522|535|559|0|13||65.0;521|534|558|0|13||65.0;580|593|617|0|13||65.0;540|553|577|0|13||65.0;567|580|604|0|13||65.0	20|27|48|21|28||35.0	21|40|68|29|48|SC31T|79.0												TGTGCCAGCAGCTCCCAGCTGCTAGCGGCCCAAGAGACCTAGTACTTC	36								CASSSQLLAAQET*YF		:::::::::0:-4:13:21:-4:-5:28:29:-1:48:::	TLML_1_	RNA
4371	CLONES_TRBTLML_1__FU10_TCR-JV_cDNA_33_GCTAACGA_merged_170000.txt	6424	1	4.24827e-05	TGTGCCAGCAGCTCCCAGCTGCTAGCGGCCCAAGAGACCCAGTACTTC	EEEEEEEEEEEEEEEEEEEEEEEEEEEEEEEEEEEEEEEEEEEEEEEE	TRBV11-2*00(155),TRBV11-3*00(155),TRBV7-2*00(155),TRBV7-3*00(139),TRBV7-8*00(139)	TRBD2*00(35)	TRBJ2-5*00(235)		522|535|559|0|13||65.0;521|534|558|0|13||65.0;580|593|617|0|13||65.0;540|553|577|0|13||65.0;567|580|604|0|13||65.0	20|27|48|21|28||35.0	21|40|68|29|48||95.0												TGTGCCAGCAGCTCCCAGCTGCTAGCGGCCCAAGAGACCCAGTACTTC	36								CASSSQLLAAQETQYF		:::::::::0:-4:13:21:-4:-5:28:29:-1:48:::	TLML_1_	RNA
4372	CLONES_TRBTLML_1__FU10_TCR-JV_cDNA_33_GCTAACGA_merged_170000.txt	6425	1	4.24827e-05	TGTGCCAGCAGCTCCGTTGGAGGGCGAGGAAACACTGAAGCTTTCTTT	EEEEEEEEEEEEEEEEEEEEEEEEEEEEEEEEEEEEEEEEEEEEEEEE	TRBV5-5*00(410),TRBV5-6*00(394),TRBV5-7*00(378)	TRBD2*00(35)	TRBJ1-1*00(230)		549|562|585|0|13||65.0;550|563|586|0|13||65.0;551|564|587|0|13||65.0	26|33|48|18|25||35.0	22|40|68|30|48||90.0												TGTGCCAGCAGCTCCGTTGGAGGGCGAGGAAACACTGAAGCTTTCTTT	36								CASSSVGGRGNTEAFF		:::::::::0:-3:13:18:-10:1:25:30:-2:48:::	TLML_1_	RNA
4373	CLONES_TRBTLML_1__FU10_TCR-JV_cDNA_33_GCTAACGA_merged_170000.txt	6426	1	4.24827e-05	TGTGCCAGCAGCTCCGAATGGGACAGGGGGCATATCGAGCAGTACTTC	EEEEEEEEEEEEEEEEEEEEEEEEEEEEEEEEEEEEE<EEEEEAEEEA	TRBV5-2*00(114)	TRBD1*00(60)	TRBJ2-7*00(205)		525|535|561|0|10||50.0	12|24|36|19|31||60.0	26|39|67|35|48||65.0												TGTGCCAGCAGCTCCGAATGGGACAGGGGGCATATCGAGCAGTACTTC	27								CASSSEWDRGHIEQYF		:::::::::0:-6:10:19:0:0:31:35:-6:48:::	TLML_1_	RNA
4374	CLONES_TRBTLML_1__FU10_TCR-JV_cDNA_33_GCTAACGA_merged_170000.txt	6427	1	4.24827e-05	TGTGCCAGCAGCTCCAGCGGGAGGACACCTTACAATGAGCAGTTCTTC	EEEEEEEEEAEEEEEEAE<AEEEEEEEEEEEEEEEEEEEEEEEEEEEE	TRBV12-3*00(745),TRBV12-4*00(745)	TRBD2*00(45)	TRBJ2-1*00(170)		530|541|567|0|11||55.0;530|541|567|0|11||55.0	22|31|48|15|24||45.0	24|42|70|30|48||90.0												TGTGCCAGCAGCTCCAGCGGGAGGACACCTTACAATGAGCAGTTCTTC	27								CASSSSGRTPYNEQFF		:::::::::0:-6:11:15:-6:-1:24:30:-4:48:::	TLML_1_	RNA
4375	CLONES_TRBTLML_1__FU10_TCR-JV_cDNA_33_GCTAACGA_merged_170000.txt	6428	1	4.24827e-05	TGTGCCAGCAGCTCCAAATTAGCGGGAAGCACAGATACGCAGTATTTT	EEEEEEEEEEEEEEEEEEEEEEEEEEEEEEEEEEEEEEEEEEEEEEEE	TRBV7-8*00(795)	TRBD2*00(40)	TRBJ2-3*00(229)		567|580|604|0|13||65.0	21|29|48|19|27||40.0	20|41|69|27|48||105.0												TGTGCCAGCAGCTCCAAATTAGCGGGAAGCACAGATACGCAGTATTTT	36								CASSSKLAGSTDTQYF		:::::::::0:-4:13:19:-5:-3:27:27:0:48:::	TLML_1_	RNA
4376	CLONES_TRBTLML_1__FU10_TCR-JV_cDNA_33_GCTAACGA_merged_170000.txt	6429	1	4.24827e-05	TGTGCCAGCAGCTCGTTGGACAGGGGCTCCACAGATACGCAGTATTTT	EEEEEEEEEEEEEEEEEEEEEEEEEEEEEEEEEEEEEEEEEEEEEEEE	TRBV11-1*00(170),TRBV7-9*00(170),TRBV11-3*00(154),TRBV5-5*00(154)	TRBD1*00(45)	TRBJ2-3*00(235)		531|544|568|0|13||65.0;556|569|593|0|13||65.0;521|534|558|0|13||65.0;549|562|585|0|13||65.0	13|22|36|17|26||45.0	22|41|69|29|48||95.0												TGTGCCAGCAGCTCGTTGGACAGGGGCTCCACAGATACGCAGTATTTT	36								CASSSLDRGSTDTQYF		:::::::::0:-4:13:17:-1:-2:26:29:-2:48:::	TLML_1_	RNA
4377	CLONES_TRBTLML_1__FU10_TCR-JV_cDNA_33_GCTAACGA_merged_170000.txt	6430	1	4.24827e-05	TGTGCCAGCAGCTCGGGGACTAGCGGCCACACAGATACGCAGTATTTT	EEEEEEEEEEEEEEEEEEEEEEEEEEEEEEEEEEEEEEEEEEEEEEEE	TRBV7-3*00(520)	TRBD2*00(55)	TRBJ2-3*00(235)		540|553|577|0|13||65.0	16|27|48|15|26||55.0	22|41|69|29|48||95.0												TGTGCCAGCAGCTCGGGGACTAGCGGCCACACAGATACGCAGTATTTT	36								CASSSGTSGHTDTQYF		:::::::::0:-4:13:15:0:-5:26:29:-2:48:::	TLML_1_	RNA
4378	CLONES_TRBTLML_1__FU10_TCR-JV_cDNA_33_GCTAACGA_merged_170000.txt	6431	1	4.24827e-05	TGTGCCAGCAGCTCGGGACTAGCGGGATTTACAGATACGCAGTATTTT	EEEEEEEEEEEEEEEEAEEEEEEEEEEEEEEEEEEEEEEEEEEEEEEE	TRBV11-2*00(575),TRBV11-3*00(543),TRBV11-1*00(527)	TRBD2*00(70)	TRBJ2-3*00(135)		522|535|559|0|13||65.0;521|534|558|0|13||65.0;531|544|568|0|13||65.0	15|29|48|13|27||70.0	23|41|69|30|48||90.0												TGTGCCAGCAGCTCGGGACTAGCGGGATTTACAGATACGCAGTATTTT	32								CASSSGLAGFTDTQYF		:::::::::0:-4:13:13:1:-3:27:30:-3:48:::	TLML_1_	RNA
4379	CLONES_TRBTLML_1__FU10_TCR-JV_cDNA_33_GCTAACGA_merged_170000.txt	6432	1	4.24827e-05	TGTGCCAGCAGCTCGACAGGGAACCCTGGGGCCAACGTCCTGACTTTC	EEEEEEEEEEEEEEEEEAEEEEEEEEEEEEEEEEEEEEEEAEEEEEEE	TRBV7-3*00(200)	TRBD1*00(35)	TRBJ2-6*00(255)		540|553|577|0|13||65.0	14|21|36|14|21||35.0	22|45|73|25|48||115.0												TGTGCCAGCAGCTCGACAGGGAACCCTGGGGCCAACGTCCTGACTTTC	32								CASSSTGNPGANVLTF		:::::::::0:-4:13:14:-2:-3:21:25:-2:48:::	TLML_1_	RNA
4380	CLONES_TRBTLML_1__FU10_TCR-JV_cDNA_33_GCTAACGA_merged_170000.txt	6433	1	4.24827e-05	TGTGCCAGCAGCTCAGTTTTCAGGGGGCGAATATCTGGCTACACCTTC	EEEEEEEEEEEEEEEEEEEEEEEEAEEEEEEEEEEEEEEEEEEEEEEE	TRBV7-6*00(1120)	TRBD1*00(45)	TRBJ1-2*00(100)		576|589|613|0|13||65.0	16|25|36|20|29||45.0	27|40|68|35|48||65.0												TGTGCCAGCAGCTCAGTTTTCAGGGGGCGAATATCTGGCTACACCTTC	32								CASSSVFRGRISGYTF		:::::::::0:-4:13:20:-4:1:29:35:-7:48:::	TLML_1_	RNA
4381	CLONES_TRBTLML_1__FU10_TCR-JV_cDNA_33_GCTAACGA_merged_170000.txt	6434	1	4.24827e-05	TGTGCCAGCAGCTCAGCGGGACAGGGGAACACCGGGGAGCTGTTTTTT	EEEEEEAEEEEEEEEEEEEEEAEEEEEEEEEAEEAEEEEEEEEEEEEE	TRBV7-6*00(544),TRBV7-7*00(496)	TRBD1*00(40)	TRBJ2-2*00(250)		576|594|613|0|18|ST589C|74.0;585|603|622|0|18|ST598C|74.0	13|21|36|18|26||40.0	21|43|71|26|48||110.0												TGTGCCAGCAGCTCAGCGGGACAGGGGAACACCGGGGAGCTGTTTTTT	32								CASSSAGQGNTGELFF		:::::::::0:1:18:18:-1:-3:26:26:-1:48:::	TLML_1_	RNA
4382	CLONES_TRBTLML_1__FU10_TCR-JV_cDNA_33_GCTAACGA_merged_170000.txt	6435	1	4.24827e-05	TGTGCCAGCAGCTGGGTAGCGGGACTAAATGAGGATACGCAGTATTTT	EEEEEEEEE<EEEEEEEEEEEEEEEAAEEEEEEEEEEEEEEEEEEEEE	TRBV5-6*00(385),TRBV5-5*00(369),TRBV5-7*00(369)	TRBD2*00(40)	TRBJ2-3*00(215)		550|563|586|0|13||65.0;549|562|585|0|13||65.0;551|564|587|0|13||65.0	15|23|48|19|27||40.0	26|41|69|33|48||75.0												TGTGCCAGCAGCTGGGTAGCGGGACTAAATGAGGATACGCAGTATTTT	27								CASSWVAGLNEDTQYF		:::::::::0:-3:13:19:1:-9:27:33:-6:48:::	TLML_1_	RNA
4383	CLONES_TRBTLML_1__FU10_TCR-JV_cDNA_33_GCTAACGA_merged_170000.txt	6436	1	4.24827e-05	TGTGCCAGCAGCTGGGACAGGGCTGGGGTCCTGTGGGAGCAGTACTTC	EEEEEEEEEEEEEEEEEEEEEEEEEEEEEEEEEEEEEEEEEEEEEEEE	TRBV5-6*00(555),TRBV5-7*00(507),TRBV5-5*00(491)	TRBD1*00(45)	TRBJ2-7*00(190)		550|563|586|0|13||65.0;551|564|587|0|13||65.0;549|562|585|0|13||65.0	12|21|36|13|22||45.0	27|39|67|36|48||60.0												TGTGCCAGCAGCTGGGACAGGGCTGGGGTCCTGTGGGAGCAGTACTTC	36								CASSWDRAGVLWEQYF		:::::::::0:-3:13:13:0:-3:22:36:-7:48:::	TLML_1_	RNA
4384	CLONES_TRBTLML_1__FU10_TCR-JV_cDNA_33_GCTAACGA_merged_170000.txt	6437	1	4.24827e-05	TGTGCCAGCAGCTACCTCGAAGTCCACCGTAATTCACCCCTCCACTTT	EEEEEEEEEEEEEEEEEEEEEEEEEEEEEEEEEEEEEEEEEEEEEEEE	TRBV5-5*00(240),TRBV5-6*00(224)	TRBD2*00(25)	TRBJ1-6*00(219)		549|562|585|0|13||65.0;550|563|586|0|13||65.0	10|15|48|20|25||25.0	26|45|73|29|48||95.0												TGTGCCAGCAGCTACCTCGAAGTCCACCGTAATTCACCCCTCCACTTT	36								CASSYLEVHRNSPLHF		:::::::::0:-3:13:20:6:-17:25:29:-6:48:::	TLML_1_	RNA
4385	CLONES_TRBTLML_1__FU10_TCR-JV_cDNA_33_GCTAACGA_merged_170000.txt	6438	1	4.24827e-05	TGTGCCAGCAGCTACGCCCTAAGAGGGGGCACAGATACGCAGTATTTT	EEEEEEEEEEEAEEEEEEEEEEEEEEEEEEEEEAEEEEEEEEEEEEEE	TRBV11-2*00(325),TRBV11-3*00(293)	TRBD1*00(25),TRBD2*00(25)	TRBJ2-3*00(240)		522|535|559|0|13||65.0;521|534|558|0|13||65.0	17|22|36|23|28||25.0;27|32|48|22|27||25.0	21|41|69|28|48||100.0												TGTGCCAGCAGCTACGCCCTAAGAGGGGGCACAGATACGCAGTATTTT	32								CASSYALRGGTDTQYF		:::::::::0:-4:13:23:-5:-2:28:28:-1:48:::	TLML_1_	RNA
4386	CLONES_TRBTLML_1__FU10_TCR-JV_cDNA_33_GCTAACGA_merged_170000.txt	6439	1	4.24827e-05	TGTGCCAGCAGCTACGGACAGGGGCTTTACGGAAACACCATATATTTT	EEEEEEEEEEEEEEEEEEEEE6EEEEEEEEEEEEEEEEEEEEEEEEEE	TRBV5-8*00(450),TRBV5-4*00(418)	TRBD1*00(45)	TRBJ1-3*00(230)		551|564|587|0|13||65.0;549|562|585|0|13||65.0	13|22|36|15|24||45.0	24|42|70|30|48||90.0												TGTGCCAGCAGCTACGGACAGGGGCTTTACGGAAACACCATATATTTT	21								CASSYGQGLYGNTIYF		:::::::::0:-3:13:15:-1:-2:24:30:-4:48:::	TLML_1_	RNA
4387	CLONES_TRBTLML_1__FU10_TCR-JV_cDNA_33_GCTAACGA_merged_170000.txt	6440	1	4.24827e-05	TGTGCCAGCAGCCTTACAGGGGACCTCTCCTACAATGAGCAGTTCTTC	EEEEEEEEEEEEEEEEEEEEEEEEEEEEEEEEEEEEEEEEEEEEEEEE	TRBV6-1*00(700)	TRBD1*00(35)	TRBJ2-1*00(250)		516|527|553|0|11||55.0	15|22|36|15|22||35.0	20|42|70|26|48||110.0												TGTGCCAGCAGCCTTACAGGGGACCTCTCCTACAATGAGCAGTTCTTC	36								CASSLTGDLSYNEQFF		:::::::::0:-6:11:15:-3:-2:22:26:0:48:::	TLML_1_	RNA
4388	CLONES_TRBTLML_1__FU10_TCR-JV_cDNA_33_GCTAACGA_merged_170000.txt	6441	1	4.24827e-05	TGTGCCAGCAGCCTCCGCAGTCCGGGGTTAAATGAAAAACTGTTTTTT	EEEEEEEEEEEEEEEEEEEEEEEEEEEEEEEEEEEEEEEEEEEEEEEE	TRBV7-6*00(237)	TRBD2*00(29),TRBD1*00(25)	TRBJ1-4*00(230)		576|588|613|0|12||60.0	10|19|48|18|27|SC15G|29.0;10|15|36|21|26||25.0	25|43|71|30|48||90.0												TGTGCCAGCAGCCTCCGCAGTCCGGGGTTAAATGAAAAACTGTTTTTT	36								CASSLRSPGLNEKLFF		:::::::::0:-5:12:18:6:-13:27:30:-5:48:::	TLML_1_	RNA
4389	CLONES_TRBTLML_1__FU10_TCR-JV_cDNA_33_GCTAACGA_merged_170000.txt	6442	1	4.24827e-05	TGTGCCAGCAGCCTCGGGTCAGGGGGAAGCAATCAGCCCCAGCATTTT	EEEEEEEEEEEEEEEEEEEEEEEEEEEEEEEEEEEEEEEEEEEEEEEE	TRBV5-5*00(565)	TRBD1*00(44)	TRBJ1-5*00(245)		549|561|585|0|12||60.0	11|23|36|14|26|SA15T|44.0	21|42|70|27|48||105.0												TGTGCCAGCAGCCTCGGGTCAGGGGGAAGCAATCAGCCCCAGCATTTT	36								CASSLGSGGSNQPQHF		:::::::::0:-4:12:14:1:-1:26:27:-1:48:::	TLML_1_	RNA
4390	CLONES_TRBTLML_1__FU10_TCR-JV_cDNA_33_GCTAACGA_merged_170000.txt	6443	1	4.24827e-05	TGTGCCAGCAGCCTGAAAGGGGTAGGGACCAAAAACATTCAGTACTTC	EEEEEEEEEEEEEEEEEEEEEEEEEEEEEEEEEEEEEEEEEEEEEEEE	TRBV5-6*00(520),TRBV5-7*00(488),TRBV5-5*00(472)	TRBD1*00(25)	TRBJ2-4*00(240)		550|562|586|0|12||60.0;551|563|587|0|12||60.0;549|561|585|0|12||60.0	17|22|36|17|22||25.0	22|42|70|28|48||100.0												TGTGCCAGCAGCCTGAAAGGGGTAGGGACCAAAAACATTCAGTACTTC	36								CASSLKGVGTKNIQYF		:::::::::0:-4:12:17:-5:-2:22:28:-2:48:::	TLML_1_	RNA
4391	CLONES_TRBTLML_1__FU10_TCR-JV_cDNA_33_GCTAACGA_merged_170000.txt	6444	1	4.24827e-05	TGTGCCAGCAGCCTACAAGCACAGGGTAGGGGAGATACGCAGTATTTT	EEEEEEEEEEEEEEEEEEEEEEEEEEEEEEEEEEEEEEEEEEEEEEEE	TRBV14*00(198)	TRBD1*00(30)	TRBJ2-3*00(152)		516|529|553|0|13||65.0	15|21|36|20|26||30.0	25|41|69|32|48||80.0												TGTGCCAGCAGCCTACAAGCACAGGGTAGGGGAGATACGCAGTATTTT	36								CASSLQAQGRGDTQYF		:::::::::0:-4:13:20:-3:-3:26:32:-5:48:::	TLML_1_	RNA
4392	CLONES_TRBTLML_1__FU10_TCR-JV_cDNA_33_GCTAACGA_merged_170000.txt	6445	1	4.24827e-05	TGTGCCAGCAGCCTAAGTGCGGGACTAGCGCCGCATGAGCAGTTCTTC	EEEEEEE<EEEEEEEEEEEEAEEEEEEEEEEEEEEEEEEEEEEEEEEE	TRBV5-6*00(290),TRBV5-5*00(274),TRBV5-7*00(274)	TRBD2*00(55)	TRBJ2-1*00(210)		550|562|586|0|12||60.0;549|561|585|0|12||60.0;551|563|587|0|12||60.0	15|26|48|19|30||55.0	28|42|70|34|48||70.0												TGTGCCAGCAGCCTAAGTGCGGGACTAGCGCCGCATGAGCAGTTCTTC	27								CASSLSAGLAPHEQFF		:::::::::0:-4:12:19:1:-6:30:34:-8:48:::	TLML_1_	RNA
4393	CLONES_TRBTLML_1__FU10_TCR-JV_cDNA_33_GCTAACGA_merged_170000.txt	6446	1	4.24827e-05	TGTGCCAGCAGCCCTTGGCCCCAGGGGGGGGTCACTGAAGCTTTCTTT	EEEEEEEEEEEEEEEEEEEEEEEEEEEEEEEEEEEEEEEEEEEEEEEE	TRBV13*00(370)	TRBD1*00(35)	TRBJ1-1*00(220)		567|579|604|0|12||60.0	16|23|36|21|28||35.0	24|40|68|32|48||80.0												TGTGCCAGCAGCCCTTGGCCCCAGGGGGGGGTCACTGAAGCTTTCTTT	36								CASSPWPQGGVTEAFF		:::::::::0:-5:12:21:-4:-1:28:32:-4:48:::	TLML_1_	RNA
4394	CLONES_TRBTLML_1__FU10_TCR-JV_cDNA_33_GCTAACGA_merged_170000.txt	6447	1	4.24827e-05	TGTGCCAGCAGCCCTCAGTTCCTAGCGGGAGTGGATACGCAGTATTTT	EEEAEEE<EEEEEEEEEEEEEEEEA<EE<6EEAAAE6E<A6EE<EEEE	TRBV7-2*00(629)	TRBD2*00(50)	TRBJ2-3*00(215)		580|592|617|0|12||60.0	20|30|48|21|31||50.0	26|41|69|33|48||75.0												TGTGCCAGCAGCCCTCAGTTCCTAGCGGGAGTGGATACGCAGTATTTT	21								CASSPQFLAGVDTQYF		:::::::::0:-5:12:21:-4:-2:31:33:-6:48:::	TLML_1_	RNA
4395	CLONES_TRBTLML_1__FU10_TCR-JV_cDNA_33_GCTAACGA_merged_170000.txt	6448	1	4.24827e-05	TGTGCCAGCAGCCCTGTATGGGGAGAGTCCTACAATGAGCAGTTCTTC	EEEEEEEEEEEEEEEEEEEEEEEEEEEEAEAAEEEEEEEEEEEEEEEE	TRBV3-1*00(285),TRBV3-2*00(285)	TRBD2*00(25)	TRBJ2-1*00(245)		543|556|580|0|13||65.0;543|556|580|0|13||65.0	25|30|48|20|25||25.0	21|42|70|27|48||105.0												TGTGCCAGCAGCCCTGTATGGGGAGAGTCCTACAATGAGCAGTTCTTC	32								CASSPVWGESYNEQFF		:::::::::0:-4:13:20:-9:-2:25:27:-1:48:::	TLML_1_	RNA
4396	CLONES_TRBTLML_1__FU10_TCR-JV_cDNA_33_GCTAACGA_merged_170000.txt	6449	1	4.24827e-05	TGTGCCAGCAGCCCTGGAATAGCGGGAGGGGAAGAGACCCAGTACTTC	EEEEEEEEEEEEEEEEEEEEEEEEEEEEEEEEEEEEEEEEEEEEEEEE	TRBV11-1*00(140),TRBV7-9*00(140),TRBV7-6*00(124)	TRBD2*00(59)	TRBJ2-5*00(225)		531|543|568|0|12||60.0;556|568|593|0|12||60.0;576|588|613|0|12||60.0	17|32|48|15|30|SC20A|59.0	23|40|68|31|48||85.0												TGTGCCAGCAGCCCTGGAATAGCGGGAGGGGAAGAGACCCAGTACTTC	36								CASSPGIAGGEETQYF		:::::::::0:-5:12:15:-1:0:30:31:-3:48:::	TLML_1_	RNA
4397	CLONES_TRBTLML_1__FU10_TCR-JV_cDNA_33_GCTAACGA_merged_170000.txt	6450	1	4.24827e-05	TGTGCCAGCAGCCCTACGATGACAGGGGTTGCTCAGCCCCAGCATTTT	EEEEEEEEEEEEEEEEEEEEEEEEEEEEEEEEEEEEEEEEEEEEEEEE	TRBV3-1*00(110),TRBV3-2*00(110)	TRBD1*00(40)	TRBJ1-5*00(220)		543|556|580|0|13||65.0;543|556|580|0|13||65.0	14|22|36|20|28||40.0	26|42|70|32|48||80.0												TGTGCCAGCAGCCCTACGATGACAGGGGTTGCTCAGCCCCAGCATTTT	36								CASSPTMTGVAQPQHF		:::::::::0:-4:13:20:-2:-2:28:32:-6:48:::	TLML_1_	RNA
4398	CLONES_TRBTLML_1__FU10_TCR-JV_cDNA_33_GCTAACGA_merged_170000.txt	6451	1	4.24827e-05	TGTGCCAGCAGCCCTAGGGGCTCGGGCGGGCCCTACGAGCAGTACTTC	EAEEEEEEE<EEEEEEEEEEEEEEEAEAEEEEEEEEEEEEEEEEEEEE	TRBV7-2*00(359),TRBV7-8*00(327)	TRBD2*00(29),TRBD1*00(25)	TRBJ2-7*00(225)		580|592|617|0|12||60.0;567|579|604|0|12||60.0	24|33|48|22|31|SA28C|29.0;17|22|36|15|20||25.0	22|39|67|31|48||85.0												TGTGCCAGCAGCCCTAGGGGCTCGGGCGGGCCCTACGAGCAGTACTTC	27								CASSPRGSGGPYEQYF		:::::::::0:-5:12:22:-8:1:31:31:-2:48:::	TLML_1_	RNA
4399	CLONES_TRBTLML_1__FU10_TCR-JV_cDNA_33_GCTAACGA_merged_170000.txt	6452	1	4.24827e-05	TGTGCCAGCAGCCCCTCGGACAGGGGGGAGACAGATACGCAGTATTTT	EEEEEEEEEEEEEEE<EEEEEEEEEEEEEEEEEEEEEEEEEEEEEEEE	TRBV9*00(490)	TRBD1*00(50)	TRBJ2-3*00(230)		559|571|595|0|12||60.0	13|23|36|17|27||50.0	23|41|69|30|48||90.0												TGTGCCAGCAGCCCCTCGGACAGGGGGGAGACAGATACGCAGTATTTT	27								CASSPSDRGETDTQYF		:::::::::0:-4:12:17:-1:-1:27:30:-3:48:::	TLML_1_	RNA
4400	CLONES_TRBTLML_1__FU10_TCR-JV_cDNA_33_GCTAACGA_merged_170000.txt	6453	1	4.24827e-05	TGTGCCAGCAGCCCCTGGGGTAGTCGGGGGGCAGATACGCAGTATTTT	EEEEEEEEEEEEEEEEEEEEEEEEAEEEEEAEEAEEEEAEEEEEEEEE	TRBV6-2*00(680),TRBV6-3*00(680)	TRBD1*00(30)	TRBJ2-3*00(190)		516|527|553|0|11||55.0;516|527|553|0|11||55.0	2|8|36|11|17||30.0	24|41|69|31|48||85.0												TGTGCCAGCAGCCCCTGGGGTAGTCGGGGGGCAGATACGCAGTATTTT	32								CASSPWGSRGADTQYF		:::::::::0:-6:11:11:10:-16:17:31:-4:48:::	TLML_1_	RNA
4401	CLONES_TRBTLML_1__FU10_TCR-JV_cDNA_33_GCTAACGA_merged_170000.txt	6454	1	4.24827e-05	TGTGCCAGCAGCCCCCTCTTGGGCCAGTTGAACACTGAAGCTTTCTTT	EEEAEEEEEEEEEAEEEEEEEAEEEEEEEEEEEEEEEEEEEEE<EEEE	TRBV7-9*00(490)	TRBD1*00(25),TRBD2*00(25)	TRBJ1-1*00(240)		556|568|593|0|12||60.0	2|7|36|12|17||25.0;0|5|48|13|18||25.0	20|40|68|28|48||100.0												TGTGCCAGCAGCCCCCTCTTGGGCCAGTTGAACACTGAAGCTTTCTTT	27								CASSPLLGQLNTEAFF		:::::::::0:-5:12:12:10:-17:17:28:0:48:::	TLML_1_	RNA
4402	CLONES_TRBTLML_1__FU10_TCR-JV_cDNA_33_GCTAACGA_merged_170000.txt	6455	1	4.24827e-05	TGTGCCAGCAGCCCCCTAGCGGGAGACACCTACAATGAGCAGTTCTTC	EEAEEEEEEEEEEEEEEEEEEEEEEEEEEEEEEEEEEEEEEEEEEEEE	TRBV27*00(865)	TRBD2*00(50)	TRBJ2-1*00(240)		556|567|593|0|11||55.0	20|30|48|15|25||50.0	22|42|70|28|48||100.0												TGTGCCAGCAGCCCCCTAGCGGGAGACACCTACAATGAGCAGTTCTTC	32								CASSPLAGDTYNEQFF		:::::::::0:-6:11:15:-4:-2:25:28:-2:48:::	TLML_1_	RNA
4403	CLONES_TRBTLML_1__FU10_TCR-JV_cDNA_33_GCTAACGA_merged_170000.txt	6456	1	4.24827e-05	TGTGCCAGCAGCCCCCCCCCGGTGGCGGGGGTCCAGCCCCAGCATTTT	EEEEEE<EEEEEEEEEEAEEE<EEEEEEEEEEEEEEEEEEEEEEEEEE	TRBV6-5*00(346)	TRBD1*00(25),TRBD2*00(25)	TRBJ1-5*00(215)		519|530|556|0|11||55.0	1|6|36|11|16||25.0;13|18|48|17|22||25.0	27|42|70|33|48||75.0												TGTGCCAGCAGCCCCCCCCCGGTGGCGGGGGTCCAGCCCCAGCATTTT	27								CASSPPPVAGVQPQHF		:::::::::0:-6:11:11:11:-18:16:33:-7:48:::	TLML_1_	RNA
4404	CLONES_TRBTLML_1__FU10_TCR-JV_cDNA_33_GCTAACGA_merged_170000.txt	6457	1	4.24827e-05	TGTGCCAGCAGCCCCCGTCGGGGTCGCTCTGGAAACACCATATATTTT	AEEEEEEEEEEEEEEEEEEEAEEEEEEAEEEEEEEEEEEEEEEEEEEE	TRBV7-2*00(664)		TRBJ1-3*00(190)		580|592|617|0|12||60.0		19|42|70|25|48||115.0												TGTGCCAGCAGCCCCCGTCGGGGTCGCTCTGGAAACACCATATATTTT	32								CASSPRRGRSGNTIYF		:::::::::0:-5:12:::::25:1:48:::	TLML_1_	RNA
4405	CLONES_TRBTLML_1__FU10_TCR-JV_cDNA_33_GCTAACGA_merged_170000.txt	6458	1	4.24827e-05	TGTGCCAGCAGCCCCCGCGGAGCGGGTCGTTACAATGAGCAGTTCTTC	EEEEEEEEEEEEEEEEEEEEEEEEEEEEEEEEEEEEEEEEEEEEEEEE	TRBV7-9*00(607)	TRBD2*00(30)	TRBJ2-1*00(230)		556|568|593|0|12||60.0	22|28|48|20|26||30.0	24|42|70|30|48||90.0												TGTGCCAGCAGCCCCCGCGGAGCGGGTCGTTACAATGAGCAGTTCTTC	36								CASSPRGAGRYNEQFF		:::::::::0:-5:12:20:-6:-4:26:30:-4:48:::	TLML_1_	RNA
4406	CLONES_TRBTLML_1__FU10_TCR-JV_cDNA_33_GCTAACGA_merged_170000.txt	6459	1	4.24827e-05	TGTGCCAGCAGCCCCCGCAAAAGAGGGACGGCCGAGACCCAGTACTTC	EEEEEEEEEEEEEEEEEEEEEEEEEEEEEEEEEEEEEEEEEEEEEEEE	TRBV7-3*00(280),TRBV7-4*00(248)	TRBD2*00(29),TRBD1*00(25)	TRBJ2-5*00(215)		540|552|577|0|12||60.0;545|557|582|0|12||60.0	25|34|48|24|33|SG29C|29.0;12|17|36|24|29||25.0	25|40|68|33|48||75.0												TGTGCCAGCAGCCCCCGCAAAAGAGGGACGGCCGAGACCCAGTACTTC	36								CASSPRKRGTAETQYF		:::::::::0:-5:12:24:-9:2:33:33:-5:48:::	TLML_1_	RNA
4407	CLONES_TRBTLML_1__FU10_TCR-JV_cDNA_33_GCTAACGA_merged_170000.txt	6460	1	4.24827e-05	TGTGCCAGCAGCCCCCAACGATCCTACTCTGGAAACACCATATATTTT	EEEEEEEEEEEEEEEEEEEEEEEEEEEEEEEEEEEEEEEEEEEEEEEE	TRBV3-1*00(270),TRBV3-2*00(270)		TRBJ1-3*00(250)		543|556|580|0|13||65.0;543|556|580|0|13||65.0		20|42|70|26|48||110.0												TGTGCCAGCAGCCCCCAACGATCCTACTCTGGAAACACCATATATTTT	36								CASSPQRSYSGNTIYF		:::::::::0:-4:13:::::26:0:48:::	TLML_1_	RNA
4408	CLONES_TRBTLML_1__FU10_TCR-JV_cDNA_33_GCTAACGA_merged_170000.txt	6461	1	4.24827e-05	TGTGCCAGCAGCCCCGGTGGAGGGGGGGCTGGATCACCCCTCCACTTT	EEEEEEEEEEEEEEEEEEEEEEEEEEEEEEEEEEEEEEEEEEEEEEEE	TRBV3-1*00(438),TRBV3-2*00(390)	TRBD1*00(30),TRBD2*00(30)	TRBJ1-6*00(137)		543|556|580|0|13||65.0;543|556|580|0|13||65.0	17|23|36|20|26||30.0;26|32|48|18|24||30.0	30|45|73|33|48||75.0												TGTGCCAGCAGCCCCGGTGGAGGGGGGGCTGGATCACCCCTCCACTTT	36								CASSPGGGGAGSPLHF		:::::::::0:-4:13:20:-5:-1:26:33:-10:48:::	TLML_1_	RNA
4409	CLONES_TRBTLML_1__FU10_TCR-JV_cDNA_33_GCTAACGA_merged_170000.txt	6462	1	4.24827e-05	TGTGCCAGCAGCCCCATCTTAGCGCTATGGACAGATACGCAGTATTTT	EEEEEEEEEEEEEEEEEEEEEEEEEEEEEEEEEEEEEEEEEEEEEEEE	TRBV5-4*00(555),TRBV5-8*00(507)	TRBD2*00(25)	TRBJ2-3*00(230)		549|561|585|0|12||60.0;551|563|587|0|12||60.0	6|11|48|22|27||25.0	23|41|69|30|48||90.0												TGTGCCAGCAGCCCCATCTTAGCGCTATGGACAGATACGCAGTATTTT	36								CASSPILALWTDTQYF		:::::::::0:-4:12:22:10:-21:27:30:-3:48:::	TLML_1_	RNA
4410	CLONES_TRBTLML_1__FU10_TCR-JV_cDNA_33_GCTAACGA_merged_170000.txt	6463	1	4.24827e-05	TGTGCCAGCAGCCCGTCAGGGACAGGAGTATCCTACGAGCAGTACTTC	EEEEEEEEEEEEE6EEEEEEEEEAEEEEEEEEEEEEEEEEEEEEEEEE	TRBV6-5*00(500)	TRBD1*00(40)	TRBJ2-7*00(230)		519|530|556|0|11||55.0	12|20|36|18|26||40.0	21|39|67|30|48||90.0												TGTGCCAGCAGCCCGTCAGGGACAGGAGTATCCTACGAGCAGTACTTC	21								CASSPSGTGVSYEQYF		:::::::::0:-6:11:18:0:-4:26:30:-1:48:::	TLML_1_	RNA
4411	CLONES_TRBTLML_1__FU10_TCR-JV_cDNA_33_GCTAACGA_merged_170000.txt	6464	1	4.24827e-05	TGTGCCAGCAGCCCGCGGACAGGGCGAGGGGCCAACGTCCTGACTTTC	EEEEEEEEEEAEEEEEEEEEEEEEEEEEEEEEEEEEEEEEEEEEEEAE	TRBV7-9*00(775)	TRBD1*00(40)	TRBJ2-6*00(245)		556|568|593|0|12||60.0	13|21|36|16|24||40.0	24|45|73|27|48||105.0												TGTGCCAGCAGCCCGCGGACAGGGCGAGGGGCCAACGTCCTGACTTTC	32								CASSPRTGRGANVLTF		:::::::::0:-5:12:16:-1:-3:24:27:-4:48:::	TLML_1_	RNA
4412	CLONES_TRBTLML_1__FU10_TCR-JV_cDNA_33_GCTAACGA_merged_170000.txt	6465	1	4.24827e-05	TGTGCCAGCAGCCCGGCCAGGGGGCATTCTAACTATGGCTACACCTTC	EEEEEEAEEEEEEEEEEEEEEEEEEEEEEEEEEEEEEEEEEEEEEEEE	TRBV12-3*00(510),TRBV12-4*00(510)	TRBD1*00(40)	TRBJ1-2*00(240)		530|541|567|0|11||55.0;530|541|567|0|11||55.0	16|24|36|17|25||40.0	20|40|68|28|48||100.0												TGTGCCAGCAGCCCGGCCAGGGGGCATTCTAACTATGGCTACACCTTC	32								CASSPARGHSNYGYTF		:::::::::0:-6:11:17:-4:0:25:28:0:48:::	TLML_1_	RNA
4413	CLONES_TRBTLML_1__FU10_TCR-JV_cDNA_33_GCTAACGA_merged_170000.txt	6466	1	4.24827e-05	TGTGCCAGCAGCCCGGGACTAGCGGGAGTGGCAGATACGCAGTATTTT	EEEEEEEEEEEEAAAEEEEEEEAAEAEAA<EEEAEEEEEEEEEEEEEE	TRBV7-9*00(760)	TRBD2*00(80)	TRBJ2-3*00(225)		556|568|593|0|12||60.0	14|30|48|12|28||80.0	24|41|69|31|48||85.0												TGTGCCAGCAGCCCGGGACTAGCGGGAGTGGCAGATACGCAGTATTTT	27								CASSPGLAGVADTQYF		:::::::::0:-5:12:12:2:-2:28:31:-4:48:::	TLML_1_	RNA
4414	CLONES_TRBTLML_1__FU10_TCR-JV_cDNA_33_GCTAACGA_merged_170000.txt	6467	1	4.24827e-05	TGTGCCAGCAGCCCGGAGGACAGGGCTGGGGCCAACGTCCTGACTTTC	EEEEEEEEEEEEEEEEEEEEEEEEEE7EEEEEEEEEEEEEEEAEEAEE	TRBV11-2*00(380),TRBV11-3*00(348),TRBV11-1*00(332)	TRBD1*00(40)	TRBJ2-6*00(255)		522|534|559|0|12||60.0;521|533|558|0|12||60.0;531|543|568|0|12||60.0	13|21|36|17|25||40.0	22|45|73|25|48||115.0												TGTGCCAGCAGCCCGGAGGACAGGGCTGGGGCCAACGTCCTGACTTTC	22								CASSPEDRAGANVLTF		:::::::::0:-5:12:17:-1:-3:25:25:-2:48:::	TLML_1_	RNA
4415	CLONES_TRBTLML_1__FU10_TCR-JV_cDNA_33_GCTAACGA_merged_170000.txt	6468	1	4.24827e-05	TGTGCCAGCAGCCCGATAGGGACTAGCGGGGCAAATGAGCAGTTCTTC	EEEEEEEEEEEEAEEEEEEEEEEEEEEEEEEEEEEEEEEEEEEEEEEE	TRBV7-1*00(115),TRBV7-4*00(115)	TRBD2*00(60)	TRBJ2-1*00(215)		572|584|609|0|12||60.0;545|557|582|0|12||60.0	16|28|48|18|30||60.0	27|42|70|33|48||75.0												TGTGCCAGCAGCCCGATAGGGACTAGCGGGGCAAATGAGCAGTTCTTC	32								CASSPIGTSGANEQFF		:::::::::0:-5:12:18:0:-4:30:33:-7:48:::	TLML_1_	RNA
4416	CLONES_TRBTLML_1__FU10_TCR-JV_cDNA_33_GCTAACGA_merged_170000.txt	6469	1	4.24827e-05	TGTGCCAGCAGCCCGACTAGCGGGAGCTCCTACAATGAGCAGTTCTTC	EEEEEEEEEEEEEEEEEEEEEEEEEEEEEEAEEEEEEEEEEEEEEEEE	TRBV11-2*00(110),TRBV11-3*00(110),TRBV7-2*00(110),TRBV7-3*00(110),TRBV7-8*00(110)	TRBD2*00(40)	TRBJ2-1*00(270)		522|534|559|0|12||60.0;521|533|558|0|12||60.0;580|592|617|0|12||60.0;540|552|577|0|12||60.0;567|579|604|0|12||60.0	18|26|48|14|22||40.0	16|42|70|22|48||130.0												TGTGCCAGCAGCCCGACTAGCGGGAGCTCCTACAATGAGCAGTTCTTC	32								CASSPTSGSSYNEQFF		:::::::::0:-5:12:14:-2:-6:22:22:4:48:::	TLML_1_	RNA
4417	CLONES_TRBTLML_1__FU10_TCR-JV_cDNA_33_GCTAACGA_merged_170000.txt	6470	1	4.24827e-05	TGTGCCAGCAGCCCGACCGGGAGCTCTGACACCGGGGAGCTGTTTTTT	EEEEEEEEEEEEEEEEEEEEEEEEEEEEEEEEEEEEEEEEEEEEEEEE	TRBV7-9*00(329)	TRBD1*00(30),TRBD2*00(30)	TRBJ2-2*00(240)		556|568|593|0|12||60.0	10|16|36|16|22||30.0;14|20|48|16|22||30.0	23|43|71|28|48||100.0												TGTGCCAGCAGCCCGACCGGGAGCTCTGACACCGGGGAGCTGTTTTTT	36								CASSPTGSSDTGELFF		:::::::::0:-5:12:16:2:-8:22:28:-3:48:::	TLML_1_	RNA
4418	CLONES_TRBTLML_1__FU10_TCR-JV_cDNA_33_GCTAACGA_merged_170000.txt	6471	1	4.24827e-05	TGTGCCAGCAGCCCGAGTGGGGCACTCTCCTACAATGAGCAGTTCTTC	EEEEEEEEEEEEEEEEEEEEEEEEEEEEEEEEEEEEEEEEEEEAEEEE	TRBV9*00(900)	TRBD1*00(25)	TRBJ2-1*00(145)		559|571|595|0|12||60.0	19|24|36|18|23||25.0	20|42|70|26|48||110.0												TGTGCCAGCAGCCCGAGTGGGGCACTCTCCTACAATGAGCAGTTCTTC	32								CASSPSGALSYNEQFF		:::::::::0:-4:12:18:-7:0:23:26:0:48:::	TLML_1_	RNA
4419	CLONES_TRBTLML_1__FU10_TCR-JV_cDNA_33_GCTAACGA_merged_170000.txt	6472	1	4.24827e-05	TGTGCCAGCAGCCCACCCAGCGGAGCGAGCACAGATACGCAGTATTTT	AEAEEEEEEEEEEEEEEEEEEEEEEEEEEEEEEEEEEEEEEEEAAAAA	TRBV7-9*00(267)	TRBD2*00(25)	TRBJ2-3*00(105)		556|568|593|0|12||60.0	22|27|48|18|23||25.0	20|41|69|27|48||105.0												TGTGCCAGCAGCCCACCCAGCGGAGCGAGCACAGATACGCAGTATTTT	32								CASSPPSGASTDTQYF		:::::::::0:-5:12:18:-6:-5:23:27:0:48:::	TLML_1_	RNA
4420	CLONES_TRBTLML_1__FU10_TCR-JV_cDNA_33_GCTAACGA_merged_170000.txt	6473	1	4.24827e-05	TGTGCCAGCAGCCCACGTAGCGGGAGCTCCTACAATGAGCAGTTCTTC	EAEEAEEEEEEEEEEEEE<EEEEEEEEEEEEEEEEEEEAEEE6EEEEE	TRBV5-4*00(1110)	TRBD2*00(25)	TRBJ2-1*00(270)		549|561|585|0|12||60.0	21|26|48|17|22||25.0	16|42|70|22|48||130.0												TGTGCCAGCAGCCCACGTAGCGGGAGCTCCTACAATGAGCAGTTCTTC	21								CASSPRSGSSYNEQFF		:::::::::0:-4:12:17:-5:-6:22:22:4:48:::	TLML_1_	RNA
4421	CLONES_TRBTLML_1__FU10_TCR-JV_cDNA_33_GCTAACGA_merged_170000.txt	6474	1	4.24827e-05	TGTGCCAGCAGCCCAGGGCCTAGCGGGGCCTACAATGAGCAGTTCTTC	EEEE7EEEEEEEEEEEEEEEEEEEEEEEEEEAEEEEEEEEEEEEEEEE	TRBV7-3*00(302)	TRBD2*00(44)	TRBJ2-1*00(240)		540|552|577|0|12||60.0	16|28|48|15|27|SA19C|44.0	22|42|70|28|48||100.0												TGTGCCAGCAGCCCAGGGCCTAGCGGGGCCTACAATGAGCAGTTCTTC	22								CASSPGPSGAYNEQFF		:::::::::0:-5:12:15:0:-4:27:28:-2:48:::	TLML_1_	RNA
4422	CLONES_TRBTLML_1__FU10_TCR-JV_cDNA_33_GCTAACGA_merged_170000.txt	6475	1	4.24827e-05	TGTGCCAGCAGCCCAATCGGTCGGAGGGCTCACAATGAGCAGTTCTTC	EEEEEEEEEEEEEEEEEEEE7EEEAEEEEEEEEEEEEEEEEEEEEEEE	TRBV11-2*00(129),TRBV11-3*00(129),TRBV7-2*00(129)	TRBD2*00(35)	TRBJ2-1*00(225)		522|534|559|0|12||60.0;521|533|558|0|12||60.0;580|592|617|0|12||60.0	26|33|48|22|29||35.0	25|42|70|31|48||85.0												TGTGCCAGCAGCCCAATCGGTCGGAGGGCTCACAATGAGCAGTTCTTC	22								CASSPIGRRAHNEQFF		:::::::::0:-5:12:22:-10:1:29:31:-5:48:::	TLML_1_	RNA
4423	CLONES_TRBTLML_1__FU10_TCR-JV_cDNA_33_GCTAACGA_merged_170000.txt	6476	1	4.24827e-05	TGTGCCAGCAGCCCAAGCCGTACAGGCCTAGGGAGCGGCTACACCTTC	EEAEEEEEEEEEEEEEEEEEEEEEEEEEEEEEEAEEEEEEEEEEEEEE	TRBV7-2*00(474)	TRBD1*00(25),TRBD2*00(25)	TRBJ1-2*00(200)		580|592|617|0|12||60.0	15|20|36|21|26||25.0;25|30|48|30|35||25.0	28|40|68|36|48||60.0												TGTGCCAGCAGCCCAAGCCGTACAGGCCTAGGGAGCGGCTACACCTTC	32								CASSPSRTGLGSGYTF		:::::::::0:-5:12:21:-3:-4:26:36:-8:48:::	TLML_1_	RNA
4424	CLONES_TRBTLML_1__FU10_TCR-JV_cDNA_33_GCTAACGA_merged_170000.txt	6477	1	4.24827e-05	TGTGCCAGCAGCCGCCGACTAGCGGAAAACACCGGGGAGCTGTTTTTT	EEEEEEEEEAEEEAEEEEEEEEEAEEEEEEEAE<EAEEAEEEEEEEAE	TRBV4-2*00(255),TRBV4-3*00(239)	TRBD2*00(45)	TRBJ2-2*00(245)		537|550|574|0|13||65.0;537|550|574|0|13|SC539T|49.0	18|27|48|16|25||45.0	22|43|71|27|48||105.0												TGTGCCAGCAGCCGCCGACTAGCGGAAAACACCGGGGAGCTGTTTTTT	27								CASSRRLAENTGELFF		:::::::::0:-4:13:16:-2:-5:25:27:-2:48:::	TLML_1_	RNA
4425	CLONES_TRBTLML_1__FU10_TCR-JV_cDNA_33_GCTAACGA_merged_170000.txt	6478	1	4.24827e-05	TGTGCCAGCAGCCGCGCCGGGACAGGGCACTACAATGAGCAGTTCTTC	EEEEEEEEEEEEEEEEEEEEEEEEEEEEEEEEEEEEEEEEEEEEEEEE	TRBV7-2*00(463)	TRBD1*00(55)	TRBJ2-1*00(235)		580|592|617|0|12||60.0	10|21|36|16|27||55.0	23|42|70|29|48||95.0												TGTGCCAGCAGCCGCGCCGGGACAGGGCACTACAATGAGCAGTTCTTC	36								CASSRAGTGHYNEQFF		:::::::::0:-5:12:16:2:-3:27:29:-3:48:::	TLML_1_	RNA
4426	CLONES_TRBTLML_1__FU10_TCR-JV_cDNA_33_GCTAACGA_merged_170000.txt	6479	1	4.24827e-05	TGTGCCAGCAGCCGGTGGGGGACTGGAATTCAGGATGAGCAGTTCTTC	EEEEEEEEEEEEEEEEEEEEEEEEEEEEEEEEEEEEEEEEEEEEEEEE	TRBV12-3*00(320),TRBV12-4*00(320)	TRBD2*00(30)	TRBJ2-1*00(210)		530|541|567|0|11||55.0;530|541|567|0|11||55.0	16|22|48|18|24||30.0	28|42|70|34|48||70.0												TGTGCCAGCAGCCGGTGGGGGACTGGAATTCAGGATGAGCAGTTCTTC	36								CASSRWGTGIQDEQFF		:::::::::0:-6:11:18:0:-10:24:34:-8:48:::	TLML_1_	RNA
4427	CLONES_TRBTLML_1__FU10_TCR-JV_cDNA_33_GCTAACGA_merged_170000.txt	6480	1	4.24827e-05	TGTGCCAGCAGCCGGCTACTAGCGGGGGTATACAATGAGCAGTTCTTC	EEEEEEEEEEEEEEEEEEEEEEEEEEEEEEEEEEEEEEEEEEEEEAEE	TRBV7-9*00(154)	TRBD2*00(45)	TRBJ2-1*00(198)		556|568|593|0|12||60.0	19|28|48|17|26||45.0	24|42|70|30|48||90.0												TGTGCCAGCAGCCGGCTACTAGCGGGGGTATACAATGAGCAGTTCTTC	32								CASSRLLAGVYNEQFF		:::::::::0:-5:12:17:-3:-4:26:30:-4:48:::	TLML_1_	RNA
4428	CLONES_TRBTLML_1__FU10_TCR-JV_cDNA_33_GCTAACGA_merged_170000.txt	6481	1	4.24827e-05	TGTGCCAGCAGCCGGCGTTTTGAGGGAGCGACCTACGAGCAGTACTTC	EEEEEEEEEEEEEEEEEEEEEEEEEEEEEEEEEEEEEEEEEEEEEEEE	TRBV3-1*00(129),TRBV3-2*00(129)	TRBD2*00(25)	TRBJ2-7*00(225)		543|556|580|0|13||65.0;543|556|580|0|13||65.0	25|30|48|23|28||25.0	22|39|67|31|48||85.0												TGTGCCAGCAGCCGGCGTTTTGAGGGAGCGACCTACGAGCAGTACTTC	36								CASSRRFEGATYEQYF		:::::::::0:-4:13:23:-9:-2:28:31:-2:48:::	TLML_1_	RNA
4429	CLONES_TRBTLML_1__FU10_TCR-JV_cDNA_33_GCTAACGA_merged_170000.txt	6482	1	4.24827e-05	TGTGCCAGCAGCCGGAGGCTAGCGACTAGCTCCTACGAGCAGTACTTC	EEEAEE<AA<EEEEEEEEEEEEEEEEEEEEEEE7EEEEEEEEEEEEEE	TRBV28*00(210)	TRBD2*00(30)	TRBJ2-7*00(245)		564|575|601|0|11||55.0	20|26|48|18|24||30.0	18|39|67|27|48||105.0												TGTGCCAGCAGCCGGAGGCTAGCGACTAGCTCCTACGAGCAGTACTTC	22								CASSRRLATSSYEQYF		:::::::::0:-6:11:18:-4:-6:24:27:2:48:::	TLML_1_	RNA
4430	CLONES_TRBTLML_1__FU10_TCR-JV_cDNA_33_GCTAACGA_merged_170000.txt	6483	1	4.24827e-05	TGTGCCAGCAGCCGACAGGGAACGGGGCAAACCTACGAGCAGTACTTC	EEEEEEEEEEEEEEEEEEEEEEEEEEEEEEEEEEEEEEEEEEEEEEEE	TRBV27*00(98)	TRBD1*00(35)	TRBJ2-7*00(225)		556|567|593|0|11||55.0	14|21|36|13|20||35.0	22|39|67|31|48||85.0												TGTGCCAGCAGCCGACAGGGAACGGGGCAAACCTACGAGCAGTACTTC	36								CASSRQGTGQTYEQYF		:::::::::0:-6:11:13:-2:-3:20:31:-2:48:::	TLML_1_	RNA
4431	CLONES_TRBTLML_1__FU10_TCR-JV_cDNA_33_GCTAACGA_merged_170000.txt	6484	1	4.24827e-05	TGTGCCAGCAGCCGAGGGACAGGCACAATCTCCTACGAGCAGTACTTC	EEEEEEEEEEEEEEEEEEEEEEEEEEEEEEEEEEEEEEEEEAAAAA??	TRBV7-2*00(649)	TRBD1*00(40)	TRBJ2-7*00(85)		580|592|617|0|12||60.0	12|20|36|15|23||40.0	20|39|67|29|48||95.0												TGTGCCAGCAGCCGAGGGACAGGCACAATCTCCTACGAGCAGTACTTC	30								CASSRGTGTISYEQYF		:::::::::0:-5:12:15:0:-4:23:29:0:48:::	TLML_1_	RNA
4432	CLONES_TRBTLML_1__FU10_TCR-JV_cDNA_33_GCTAACGA_merged_170000.txt	6485	1	4.24827e-05	TGTGCCAGCAGCCGAGATCCTAGCGGGAGACTCAATGAGCAGTTCTTC	EEEEEEEEEEEEEEEEEEEEE<EEAEEEEEE<EEEAE7EEEEEEEEEE	TRBV5-4*00(365),TRBV5-8*00(349)	TRBD2*00(50)	TRBJ2-1*00(220)		549|561|585|0|12||60.0;551|563|587|0|12||60.0	20|30|48|19|29||50.0	26|42|70|32|48||80.0												TGTGCCAGCAGCCGAGATCCTAGCGGGAGACTCAATGAGCAGTTCTTC	22								CASSRDPSGRLNEQFF		:::::::::0:-4:12:19:-4:-2:29:32:-6:48:::	TLML_1_	RNA
4433	CLONES_TRBTLML_1__FU10_TCR-JV_cDNA_33_GCTAACGA_merged_170000.txt	6486	1	4.24827e-05	TGTGCCAGCAGCCGAATCGGCAGGGGCGCGGACACTGAAGCTTTCTTT	EEEEEEEEEEEEEEEEEEEEEEEEEEEEEEEEEEEEEEEEEEEEEEEE	TRBV7-3*00(280),TRBV7-4*00(248)	TRBD1*00(35)	TRBJ1-1*00(225)		540|552|577|0|12||60.0;545|557|582|0|12||60.0	19|26|36|22|29||35.0	23|40|68|31|48||85.0												TGTGCCAGCAGCCGAATCGGCAGGGGCGCGGACACTGAAGCTTTCTTT	36								CASSRIGRGADTEAFF		:::::::::0:-5:12:22:-7:2:29:31:-3:48:::	TLML_1_	RNA
4434	CLONES_TRBTLML_1__FU10_TCR-JV_cDNA_33_GCTAACGA_merged_170000.txt	6487	1	4.24827e-05	TGTGCCAGCAGCCGAAAGTCGGGGGCCGGGGCCAACGTCCTGACTTTC	EEEEEEEEEEEEEEEEEEEEEEEEEEEEEEEEEEEEEEEEEEEEEEEE	TRBV3-1*00(315),TRBV3-2*00(315)	TRBD1*00(30)	TRBJ2-6*00(245)		543|556|580|0|13||65.0;543|556|580|0|13||65.0	18|24|36|20|26||30.0	24|45|73|27|48||105.0												TGTGCCAGCAGCCGAAAGTCGGGGGCCGGGGCCAACGTCCTGACTTTC	36								CASSRKSGAGANVLTF		:::::::::0:-4:13:20:-6:0:26:27:-4:48:::	TLML_1_	RNA
4435	CLONES_TRBTLML_1__FU10_TCR-JV_cDNA_33_GCTAACGA_merged_170000.txt	6488	1	4.24827e-05	TGTGCCAGCAGCCATTTTTATAGCGGGAGGGGCGGTGAGCAGTTCTTC	EEEEEEAEAEEEEEAEEEEEEEEEEEEEEEEEEEE<AEEE<EAAEEEE	TRBV14*00(763)	TRBD2*00(55)	TRBJ2-1*00(205)		516|530|553|0|14||70.0	21|32|48|20|31||55.0	29|42|70|35|48||65.0												TGTGCCAGCAGCCATTTTTATAGCGGGAGGGGCGGTGAGCAGTTCTTC	27								CASSHFYSGRGGEQFF		:::::::::0:-3:14:20:-5:0:31:35:-9:48:::	TLML_1_	RNA
4436	CLONES_TRBTLML_1__FU10_TCR-JV_cDNA_33_GCTAACGA_merged_170000.txt	6489	1	4.24827e-05	TGTGCCAGCAGCCATGGGGGGGACTCACAATACAATGAGCAGTTCTTC	EEEEEEEEEEEEEEEEEEEEEEEEEEEEEEEEEEEEEEEEEEEEEEEE	TRBV9*00(490)	TRBD2*00(30)	TRBJ2-1*00(230)		559|571|595|0|12||60.0	16|22|48|19|25||30.0	24|42|70|30|48||90.0												TGTGCCAGCAGCCATGGGGGGGACTCACAATACAATGAGCAGTTCTTC	36								CASSHGGDSQYNEQFF		:::::::::0:-4:12:19:0:-10:25:30:-4:48:::	TLML_1_	RNA
4437	CLONES_TRBTLML_1__FU10_TCR-JV_cDNA_33_GCTAACGA_merged_170000.txt	6490	1	4.24827e-05	TGTGCCAGCAGCCATGGGACTGCGAGCTCCTACAATGAGCAGTTCTTC	EEEEEEEEEEEEEEEEEEEEEEEEEEEEEEEEEEEEEAEEEEEEEEEE	TRBV7-3*00(280)	TRBD2*00(30)	TRBJ2-1*00(265)		540|552|577|0|12||60.0	16|22|48|15|21||30.0	17|42|70|23|48||125.0												TGTGCCAGCAGCCATGGGACTGCGAGCTCCTACAATGAGCAGTTCTTC	32								CASSHGTASSYNEQFF		:::::::::0:-5:12:15:0:-10:21:23:3:48:::	TLML_1_	RNA
4438	CLONES_TRBTLML_1__FU10_TCR-JV_cDNA_33_GCTAACGA_merged_170000.txt	6491	1	4.24827e-05	TGTGCCAGCAGCCATGACAGGGGGAGAAACACAGATACGCAGTATTTT	EAEEEEAAEEEEEEEEEEEEEEAEEEEEEEEEEEEEEEEEEEEEEEEE	TRBV4-2*00(1115),TRBV4-3*00(971)	TRBD1*00(45)	TRBJ2-3*00(140)		537|551|574|0|14||70.0;537|551|574|0|14|SC539T|54.0	14|23|36|15|24||45.0	22|41|69|29|48||95.0												TGTGCCAGCAGCCATGACAGGGGGAGAAACACAGATACGCAGTATTTT	32								CASSHDRGRNTDTQYF		:::::::::0:-3:14:15:-2:-1:24:29:-2:48:::	TLML_1_	RNA
4439	CLONES_TRBTLML_1__FU10_TCR-JV_cDNA_33_GCTAACGA_merged_170000.txt	6492	1	4.24827e-05	TGTGCCAGCAGCCATAGGACAGCAGGGGATCCCTACGAGCAGTACTTC	EEEEEEEEEEEEEEEEEEEEEEEEEEEEE<EEEE<EEEEEEEEEEAEE	TRBV2*00(550)	TRBD1*00(30)	TRBJ2-7*00(210)		518|529|555|0|11||55.0	13|19|36|16|22||30.0	22|39|67|31|48||85.0												TGTGCCAGCAGCCATAGGACAGCAGGGGATCCCTACGAGCAGTACTTC	27								CASSHRTAGDPYEQYF		:::::::::0:-6:11:16:-1:-5:22:31:-2:48:::	TLML_1_	RNA
4440	CLONES_TRBTLML_1__FU10_TCR-JV_cDNA_33_GCTAACGA_merged_170000.txt	6493	1	4.24827e-05	TGTGCCAGCAGCCACCCCGGACTGGGAAGGGCCGGGGAGCTGTTTTTT	EEEEEEEEEAEEEEEEEEEEEAEEEEAEEEEEEEEAAEAEE<E7EEEE	TRBV12-3*00(275),TRBV12-4*00(275)	TRBD2*00(29),TRBD1*00(28)	TRBJ2-2*00(225)		530|541|567|0|11||55.0;530|541|567|0|11||55.0	13|22|48|14|23|SG16C|29.0;9|21|36|14|26|SG12CSA17T|28.0	26|43|71|31|48||85.0												TGTGCCAGCAGCCACCCCGGACTGGGAAGGGCCGGGGAGCTGTTTTTT	22								CASSHPGLGRAGELFF		:::::::::0:-6:11:14:3:-10:23:31:-6:48:::	TLML_1_	RNA
4441	CLONES_TRBTLML_1__FU10_TCR-JV_cDNA_33_GCTAACGA_merged_170000.txt	6494	1	4.24827e-05	TGTGCCAGCAGCCACCGGGACAGGCCAACTAATGAAAAACTGTTTTTT	EAEEAEEEEEEEEEEA<AEEAAAEEAEEEEEEEAEEEEEEEAEEEEEE	TRBV28*00(565)	TRBD1*00(50)	TRBJ1-4*00(255)		564|575|601|0|11||55.0	10|20|36|14|24||50.0	20|43|71|25|48||115.0												TGTGCCAGCAGCCACCGGGACAGGCCAACTAATGAAAAACTGTTTTTT	27								CASSHRDRPTNEKLFF		:::::::::0:-6:11:14:2:-4:24:25:0:48:::	TLML_1_	RNA
4442	CLONES_TRBTLML_1__FU10_TCR-JV_cDNA_33_GCTAACGA_merged_170000.txt	6495	1	4.24827e-05	TGTGCCAGCAGCCAGGCTACGGGACAGGTAACCTACGAGCAGTACTTC	EEEEEEEEEEEEEEEEEEEEEEEEEEEEEEEEEEEEEEEEEEEEEEEE	TRBV4-2*00(140),TRBV5-4*00(130),TRBV5-5*00(130),TRBV5-8*00(130),TRBV4-3*00(124)	TRBD1*00(45)	TRBJ2-7*00(225)		537|551|574|0|14||70.0;549|561|585|0|12||60.0;549|561|585|0|12||60.0;551|563|587|0|12||60.0;537|551|574|0|14|SC539T|54.0	11|20|36|19|28||45.0	22|39|67|31|48||85.0												TGTGCCAGCAGCCAGGCTACGGGACAGGTAACCTACGAGCAGTACTTC	36								CASSQATGQVTYEQYF		:::::::::0:-3:14:19:1:-4:28:31:-2:48:::	TLML_1_	RNA
4443	CLONES_TRBTLML_1__FU10_TCR-JV_cDNA_33_GCTAACGA_merged_170000.txt	6496	1	4.24827e-05	TGTGCCAGCAGCCAGGCCGGGACAGGGGGTTACAATGAGCAGTTCTTC	EEEEEEEEEEEEEEEEEEEEEAEEEEEEE6EEEEEEEEEEEE6EEAAA	TRBV14*00(734)	TRBD1*00(65)	TRBJ2-1*00(100)		516|530|553|0|14||70.0	10|23|36|16|29||65.0	24|42|70|30|48||90.0												TGTGCCAGCAGCCAGGCCGGGACAGGGGGTTACAATGAGCAGTTCTTC	21								CASSQAGTGGYNEQFF		:::::::::0:-3:14:16:2:-1:29:30:-4:48:::	TLML_1_	RNA
4444	CLONES_TRBTLML_1__FU10_TCR-JV_cDNA_33_GCTAACGA_merged_170000.txt	6497	1	4.24827e-05	TGTGCCAGCAGCCAGGCGTGGACTAGCGGGATGTACGAGCAGTACTTC	EEEEEEEEEEEEEEAEEEA6EEEEEEEEEEEEEEEE6EEEEEEEEEEE	TRBV14*00(770)	TRBD2*00(60)	TRBJ2-7*00(215)		516|530|553|0|14||70.0	17|29|48|19|31||60.0	24|39|67|33|48||75.0												TGTGCCAGCAGCCAGGCGTGGACTAGCGGGATGTACGAGCAGTACTTC	21								CASSQAWTSGMYEQYF		:::::::::0:-3:14:19:-1:-3:31:33:-4:48:::	TLML_1_	RNA
4445	CLONES_TRBTLML_1__FU10_TCR-JV_cDNA_33_GCTAACGA_merged_170000.txt	6498	1	4.24827e-05	TGTGCCAGCAGCCAACTGACAGGGGGCGCGACCGGGGAGCTGTTTTTT	EEEEEAEEEEEAEEEAEAAEEEEEEAEAAEEEEAAAEEEEEEEEEEEE	TRBV14*00(530)	TRBD1*00(60)	TRBJ2-2*00(230)		516|531|553|0|15||75.0	14|26|36|17|29||60.0	25|43|71|30|48||90.0												TGTGCCAGCAGCCAACTGACAGGGGGCGCGACCGGGGAGCTGTTTTTT	32								CASSQLTGGATGELFF		:::::::::0:-2:15:17:-2:2:29:30:-5:48:::	TLML_1_	RNA
4446	CLONES_TRBTLML_1__FU10_TCR-JV_cDNA_33_GCTAACGA_merged_170000.txt	6499	1	4.24827e-05	TGTGCCAGCAGCCAACCCACGCTAGCGGGCTCCTACGAGCAGTACTTC	EEEEEEEEEEEEEEEEEEEEEEEEEEEEEEEEEEEEEEEEEEEEEEEE	TRBV4-2*00(123)	TRBD2*00(35)	TRBJ2-7*00(182)		537|552|574|0|15||75.0	20|27|48|21|28||35.0	19|39|67|28|48||100.0												TGTGCCAGCAGCCAACCCACGCTAGCGGGCTCCTACGAGCAGTACTTC	36								CASSQPTLAGSYEQYF		:::::::::0:-2:15:21:-4:-5:28:28:1:48:::	TLML_1_	RNA
4447	CLONES_TRBTLML_1__FU10_TCR-JV_cDNA_33_GCTAACGA_merged_170000.txt	6500	1	4.24827e-05	TGTGCCAGCAGCCAACGGACAGGGGGGACCCAAGAGACCCAGTACTTC	EEEEEEEEEEEEEAEEEEEEEEEEEEEEEEEEEEEEEEEEEEEEEEEE	TRBV7-8*00(640)	TRBD1*00(50)	TRBJ2-5*00(235)		567|579|604|0|12||60.0	13|23|36|16|26||50.0	21|40|68|29|48||95.0												TGTGCCAGCAGCCAACGGACAGGGGGGACCCAAGAGACCCAGTACTTC	32								CASSQRTGGTQETQYF		:::::::::0:-5:12:16:-1:-1:26:29:-1:48:::	TLML_1_	RNA
4448	CLONES_TRBTLML_1__FU10_TCR-JV_cDNA_33_GCTAACGA_merged_170000.txt	6501	1	4.24827e-05	TGTGCCAGCAGCCAACAAGGGGGCCTACTGGAGGATACGCAGTATTTT	EEEEEEEEEEEEEEEEEEEEEEAEEEEEEEEE<EEEEEEEEEEEEEEE	TRBV4-2*00(180),TRBV4-3*00(164)	TRBD1*00(35)	TRBJ2-3*00(215)		537|552|574|0|15||75.0;537|552|574|0|15|SC539T|59.0	17|24|36|17|24||35.0	26|41|69|33|48||75.0												TGTGCCAGCAGCCAACAAGGGGGCCTACTGGAGGATACGCAGTATTTT	27								CASSQQGGLLEDTQYF		:::::::::0:-2:15:17:-5:0:24:33:-6:48:::	TLML_1_	RNA
4449	CLONES_TRBTLML_1__FU10_TCR-JV_cDNA_33_GCTAACGA_merged_170000.txt	6502	1	4.24827e-05	TGTGCCAGCAGCCAACAAACTGGGACAGGTCTTTATGGCTACACCTTC	EEEEEEEEEEEEEEAEEEEEEEEEAEEEEEEEEEEEEAEEEEEEEEEE	TRBV14*00(120)	TRBD1*00(40)	TRBJ1-2*00(215)		516|531|553|0|15||75.0	12|20|36|21|29||40.0	25|40|68|33|48||75.0												TGTGCCAGCAGCCAACAAACTGGGACAGGTCTTTATGGCTACACCTTC	32								CASSQQTGTGLYGYTF		:::::::::0:-2:15:21:0:-4:29:33:-5:48:::	TLML_1_	RNA
4450	CLONES_TRBTLML_1__FU10_TCR-JV_cDNA_33_GCTAACGA_merged_170000.txt	6503	1	4.24827e-05	TGTGCCAGCAGCCAAGTCGACAGCTACTCCTACAATGAGCAGTTCTTC	EEEEAEEEEEEEEEEEEEEEEEEEEEEEEEEEEEAEEAEEEEEEEEEE	TRBV3-1*00(890)	TRBD1*00(25)	TRBJ2-1*00(250)		543|559|580|0|16||80.0	14|19|36|18|23||25.0	20|42|70|26|48||110.0												TGTGCCAGCAGCCAAGTCGACAGCTACTCCTACAATGAGCAGTTCTTC	32								CASSQVDSYSYNEQFF		:::::::::0:-1:16:18:-2:-5:23:26:0:48:::	TLML_1_	RNA
4451	CLONES_TRBTLML_1__FU10_TCR-JV_cDNA_33_GCTAACGA_merged_170000.txt	6504	1	4.24827e-05	TGTGCCAGCAGCCAAGTAGCGGGAAGGGGTCCCTACGAGCAGTACTTC	EEEEAAEEEEEEEAEEEEEEEEEEAEEEEEEEEEEEEEEEEEEEEEEE	TRBV14*00(340)	TRBD2*00(40)	TRBJ2-7*00(225)		516|532|553|0|16||80.0	21|29|48|16|24||40.0	22|39|67|31|48||85.0												TGTGCCAGCAGCCAAGTAGCGGGAAGGGGTCCCTACGAGCAGTACTTC	32								CASSQVAGRGPYEQYF		:::::::::0:-1:16:16:-5:-3:24:31:-2:48:::	TLML_1_	RNA
4452	CLONES_TRBTLML_1__FU10_TCR-JV_cDNA_33_GCTAACGA_merged_170000.txt	6505	1	4.24827e-05	TGTGCCAGCAGCCAAGCGCGAGCGGGAGGGGCAGATACGCAGTATTTT	EEEEEEEEEEEEEEEEEEEEEEEEEEEEEEEEEEEEEEEEEEEEEEEA	TRBV14*00(145)	TRBD2*00(50)	TRBJ2-3*00(225)		516|532|553|0|16||80.0	22|32|48|20|30||50.0	24|41|69|31|48||85.0												TGTGCCAGCAGCCAAGCGCGAGCGGGAGGGGCAGATACGCAGTATTTT	32								CASSQARAGGADTQYF		:::::::::0:-1:16:20:-6:0:30:31:-4:48:::	TLML_1_	RNA
4453	CLONES_TRBTLML_1__FU10_TCR-JV_cDNA_33_GCTAACGA_merged_170000.txt	6506	1	4.24827e-05	TGTGCCAGCAGCCAAGCGGGTCTAGCGATATACAATGAGCAGTTCTTC	EEEEEEEEEEEEEEEEEEEEEEEEEEEEEEEEEEEEEEEEEEEEEEEE	TRBV21-1*00(294)	TRBD2*00(30)	TRBJ2-1*00(230)		544|562|581|0|18|SA556C|74.0	20|26|48|21|27||30.0	24|42|70|30|48||90.0												TGTGCCAGCAGCCAAGCGGGTCTAGCGATATACAATGAGCAGTTCTTC	36								CASSQAGLAIYNEQFF		:::::::::0:1:18:21:-4:-6:27:30:-4:48:::	TLML_1_	RNA
4455	CLONES_TRBTLML_1__FU10_TCR-JV_cDNA_33_GCTAACGA_merged_170000.txt	6508	1	4.24827e-05	TGTGCCAGCAGCCAAGGGGCGACGGGAGGGCCAGATACGCAGTATTTT	EEEAEEEEEEEEEEEEEEEEEEEEEEEEEEEEEEEEEEEEEEAEEAEE	TRBV14*00(595)	TRBD2*00(45)	TRBJ2-3*00(225)		516|532|553|0|16||80.0	24|33|48|22|31||45.0	24|41|69|31|48||85.0												TGTGCCAGCAGCCAAGGGGCGACGGGAGGGCCAGATACGCAGTATTTT	32								CASSQGATGGPDTQYF		:::::::::0:-1:16:22:-8:1:31:31:-4:48:::	TLML_1_	RNA
4456	CLONES_TRBTLML_1__FU10_TCR-JV_cDNA_33_GCTAACGA_merged_170000.txt	6509	1	4.24827e-05	TGTGCCAGCAGCCAAGGGGACAGGCGCCTTGGAAACACCATATATTTT	EEEEEEEEEEEEEEEAEEEEEEEEEEEEEEEEEEEEEEEEEEEEEEEE	TRBV3-1*00(300),TRBV3-2*00(300)	TRBD1*00(40)	TRBJ1-3*00(235)		543|559|580|0|16||80.0;543|559|580|0|16||80.0	12|20|36|16|24||40.0	23|42|70|29|48||95.0												TGTGCCAGCAGCCAAGGGGACAGGCGCCTTGGAAACACCATATATTTT	32								CASSQGDRRLGNTIYF		:::::::::0:-1:16:16:0:-4:24:29:-3:48:::	TLML_1_	RNA
4457	CLONES_TRBTLML_1__FU10_TCR-JV_cDNA_33_GCTAACGA_merged_170000.txt	6510	1	4.24827e-05	TGTGCCAGCAGCCAAGGGACCTGGGTAGCCAAAAACATTCAGTACTTC	EEEEEEEEEEEEEEEEEEEEEEEEEEEEEEEEEEEEEEEEEEEEEEEE	TRBV3-1*00(480),TRBV3-2*00(432)		TRBJ2-4*00(259)		543|559|580|0|16||80.0;543|559|580|0|16||80.0		15|42|70|21|48|SC18G|119.0												TGTGCCAGCAGCCAAGGGACCTGGGTAGCCAAAAACATTCAGTACTTC	36								CASSQGTWVAKNIQYF		:::::::::0:-1:16:::::21:5:48:::	TLML_1_	RNA
4458	CLONES_TRBTLML_1__FU10_TCR-JV_cDNA_33_GCTAACGA_merged_170000.txt	6511	1	4.24827e-05	TGTGCCAGCAGCCAAGGACTAGCGGGGACCTACAATGAGCAGTTCTTC	EEEEEEAEEEEEEEEEEEEEEEEEEEEEEEEEEEEEEEEEEEEEEEEE	TRBV4-2*00(150)	TRBD2*00(50)	TRBJ2-1*00(240)		537|553|574|0|16||80.0	18|28|48|16|26||50.0	22|42|70|28|48||100.0												TGTGCCAGCAGCCAAGGACTAGCGGGGACCTACAATGAGCAGTTCTTC	32								CASSQGLAGTYNEQFF		:::::::::0:-1:16:16:-2:-4:26:28:-2:48:::	TLML_1_	RNA
4459	CLONES_TRBTLML_1__FU10_TCR-JV_cDNA_33_GCTAACGA_merged_170000.txt	6512	1	4.24827e-05	TGTGCCAGCAGCCAAGGACTAGCGGGAGTTGAAGATACGCAGTATTTT	AEEEEEEEEEEEEEEEEEEEEEEEEEEEEEEEEEEEEEEEEEEEEEEE	TRBV3-1*00(235),TRBV3-2*00(235)	TRBD2*00(60)	TRBJ2-3*00(220)		543|559|580|0|16||80.0;543|559|580|0|16||80.0	18|30|48|16|28||60.0	25|41|69|32|48||80.0												TGTGCCAGCAGCCAAGGACTAGCGGGAGTTGAAGATACGCAGTATTTT	32								CASSQGLAGVEDTQYF		:::::::::0:-1:16:16:-2:-2:28:32:-5:48:::	TLML_1_	RNA
4460	CLONES_TRBTLML_1__FU10_TCR-JV_cDNA_33_GCTAACGA_merged_170000.txt	6513	1	4.24827e-05	TGTGCCAGCAGCCAAGATTGGGGGGAGAGCACAGATACACAGTATTTT	EEEEAEEEEEEEEEEEEEEEAEEEEEEEAAEEEEEEEEEEEEEEEEEE	TRBV4-2*00(370),TRBV4-3*00(354)	TRBD1*00(25),TRBD2*00(25)	TRBJ2-3*00(229)		537|555|574|0|18||90.0;537|555|574|0|18|SC539T|74.0	18|23|36|19|24||25.0;25|30|48|22|27||25.0	20|41|69|27|48|SG31A|89.0												TGTGCCAGCAGCCAAGATTGGGGGGAGAGCACAGATACACAGTATTTT	32								CASSQDWGESTDTQYF		:::::::::0:1:18:19:-6:-1:24:27:0:48:::	TLML_1_	RNA
4461	CLONES_TRBTLML_1__FU10_TCR-JV_cDNA_33_GCTAACGA_merged_170000.txt	6514	1	4.24827e-05	TGTGCCAGCAGCCAAGATCTTGGGATAGTCTCCTACGAGCAGTACTTC	EEEEEEEEEEEEEEEEEEEEEEEEEEEEEEEEEEEEEEEEEEEEEEEE	TRBV4-2*00(150),TRBV4-3*00(134)		TRBJ2-7*00(235)		537|560|574|0|23||115.0;537|560|574|0|23|SC539T|99.0		20|39|67|29|48||95.0												TGTGCCAGCAGCCAAGATCTTGGGATAGTCTCCTACGAGCAGTACTTC	36								CASSQDLGIVSYEQYF		:::::::::0:6:23:::::29:0:48:::	TLML_1_	RNA
4462	CLONES_TRBTLML_1__FU10_TCR-JV_cDNA_33_GCTAACGA_merged_170000.txt	6515	1	4.24827e-05	TGTGCCAGCAGCCAAGATCTAGACAGCCTTAATGAAAAACTGTTTTTT	EEEEEEEEEEEEEEEEEEEEEEEEEE<EEEEEEEEEEEEEEEEEEEEE	TRBV14*00(245)	TRBD1*00(25)	TRBJ1-4*00(235)		516|536|553|0|20||100.0	14|19|36|21|26||25.0	24|43|71|29|48||95.0												TGTGCCAGCAGCCAAGATCTAGACAGCCTTAATGAAAAACTGTTTTTT	27								CASSQDLDSLNEKLFF		:::::::::0:3:20:21:-2:-5:26:29:-4:48:::	TLML_1_	RNA
4463	CLONES_TRBTLML_1__FU10_TCR-JV_cDNA_33_GCTAACGA_merged_170000.txt	6516	1	4.24827e-05	TGTGCCAGCAGCCAAGATCCTAGCCAAGGGCAAGAGACCCAGTACTTC	EEAEEEEEEEAEEEAEEEEEAAEEAEEEEEEEEEEEEEEEEEEEEEEE	TRBV3-1*00(355),TRBV3-2*00(339)	TRBD2*00(25)	TRBJ2-5*00(230)		543|562|580|0|19||95.0;543|562|580|0|19||95.0	20|25|48|19|24||25.0	22|40|68|30|48||90.0												TGTGCCAGCAGCCAAGATCCTAGCCAAGGGCAAGAGACCCAGTACTTC	32								CASSQDPSQGQETQYF		:::::::::0:2:19:19:-4:-7:24:30:-2:48:::	TLML_1_	RNA
4464	CLONES_TRBTLML_1__FU10_TCR-JV_cDNA_33_GCTAACGA_merged_170000.txt	6517	1	4.24827e-05	TGTGCCAGCAGCCAAGATCACTTCAGGGGGTCCTACGAGCAGTACTTC	EEEEEEEEAAEAEEEEEEEEEEEEEEEEEEEEEEEEEEEEEEEEEEEE	TRBV4-2*00(145)	TRBD1*00(35)	TRBJ2-7*00(230)		537|556|574|0|19||95.0	16|23|36|23|30||35.0	21|39|67|30|48||90.0												TGTGCCAGCAGCCAAGATCACTTCAGGGGGTCCTACGAGCAGTACTTC	32								CASSQDHFRGSYEQYF		:::::::::0:2:19:23:-4:-1:30:30:-1:48:::	TLML_1_	RNA
4465	CLONES_TRBTLML_1__FU10_TCR-JV_cDNA_33_GCTAACGA_merged_170000.txt	6518	1	4.24827e-05	TGTGCCAGCAGCCAAGATGTCGGCAGCGGGAAGACTGAAGCTTTCTTT	EEEEEEEEEEEEEEEEEEEEEEEEEEAAEEEEEEEEEEEEEEEEEEEE	TRBV4-2*00(770)	TRBD2*00(25)	TRBJ1-1*00(189)		537|555|574|0|18||90.0	22|27|48|24|29||25.0	21|40|68|29|48|SC24G|79.0												TGTGCCAGCAGCCAAGATGTCGGCAGCGGGAAGACTGAAGCTTTCTTT	32								CASSQDVGSGKTEAFF		:::::::::0:1:18:24:-6:-5:29:29:-1:48:::	TLML_1_	RNA
4466	CLONES_TRBTLML_1__FU10_TCR-JV_cDNA_33_GCTAACGA_merged_170000.txt	6519	1	4.24827e-05	TGTGCCAGCAGCCAAGATGGGTGGTCGTCCTACAATGAGCAGTTCTTC	EEEEEEEEEEEEEEEEEEEEEEEEEEEEEEEEEEEEEEEEEEEEEEEE	TRBV3-1*00(182),TRBV3-2*00(182)		TRBJ2-1*00(161)		543|561|580|0|18||90.0;543|561|580|0|18||90.0		21|42|70|27|48||105.0												TGTGCCAGCAGCCAAGATGGGTGGTCGTCCTACAATGAGCAGTTCTTC	36								CASSQDGWSSYNEQFF		:::::::::0:1:18:::::27:-1:48:::	TLML_1_	RNA
4467	CLONES_TRBTLML_1__FU10_TCR-JV_cDNA_33_GCTAACGA_merged_170000.txt	6520	1	4.24827e-05	TGTGCCAGCAGCCAAGATAACCCAGGGGGCAACACTGAAGCTTTCTTT	EEEEEEEEEEEEEEEEEEEEEEEEEEEEEEEEEEEEEEEEEEEEEEEE	TRBV3-1*00(505),TRBV3-2*00(457)	TRBD1*00(40)	TRBJ1-1*00(230)		543|561|580|0|18||90.0;543|561|580|0|18||90.0	16|24|36|22|30||40.0	22|40|68|30|48||90.0												TGTGCCAGCAGCCAAGATAACCCAGGGGGCAACACTGAAGCTTTCTTT	36								CASSQDNPGGNTEAFF		:::::::::0:1:18:22:-4:0:30:30:-2:48:::	TLML_1_	RNA
4468	CLONES_TRBTLML_1__FU10_TCR-JV_cDNA_33_GCTAACGA_merged_170000.txt	6521	1	4.24827e-05	TGTGCCAGCAGCCAAGACCTAGAGAGCGGAGGATGGGAGCAGTTCTTC	EEEEEEEEEEEEEEEEEEEEEEEEEEEEEEEEEEEEEEEEEEEEEEEE	TRBV3-1*00(285),TRBV3-2*00(285)	TRBD2*00(25)	TRBJ2-1*00(200)		543|560|580|0|17||85.0;543|560|580|0|17||85.0	22|27|48|24|29||25.0	30|42|70|36|48||60.0												TGTGCCAGCAGCCAAGACCTAGAGAGCGGAGGATGGGAGCAGTTCTTC	36								CASSQDLESGGWEQFF		:::::::::0:0:17:24:-6:-5:29:36:-10:48:::	TLML_1_	RNA
4469	CLONES_TRBTLML_1__FU10_TCR-JV_cDNA_33_GCTAACGA_merged_170000.txt	6522	1	4.24827e-05	TGTGCCAGCAGCCAAGAAGGAAGGGCAGGCAGAACTGAAGCTTTCTTT	EAEEEEEEEEEEEEEEEEEEEEEEEEEEAEEEEEEEEEEEEEEEEEEE	TRBV3-1*00(480),TRBV3-2*00(432)	TRBD2*00(25)	TRBJ1-1*00(215)		543|560|580|0|17||85.0;543|560|580|0|17||85.0	28|33|48|21|26||25.0	25|40|68|33|48||75.0												TGTGCCAGCAGCCAAGAAGGAAGGGCAGGCAGAACTGAAGCTTTCTTT	32								CASSQEGRAGRTEAFF		:::::::::0:0:17:21:-12:1:26:33:-5:48:::	TLML_1_	RNA
4470	CLONES_TRBTLML_1__FU10_TCR-JV_cDNA_33_GCTAACGA_merged_170000.txt	6523	1	4.24827e-05	TGTGCCAGCAGCCAAAATTTAGGGGGGGGGTCCACTGAAGCTTTCTTT	EEEEEEEEEEEEAEEEE<EA<EAEEEEEEAEEEEEEEEEAEEEEEEEE	TRBV3-1*00(620),TRBV3-2*00(540)	TRBD1*00(30)	TRBJ1-1*00(140)		543|558|580|0|15||75.0;543|558|580|0|15||75.0	17|23|36|20|26||30.0	24|40|68|32|48||80.0												TGTGCCAGCAGCCAAAATTTAGGGGGGGGGTCCACTGAAGCTTTCTTT	27								CASSQNLGGGSTEAFF		:::::::::0:-2:15:20:-5:-1:26:32:-4:48:::	TLML_1_	RNA
4471	CLONES_TRBTLML_1__FU10_TCR-JV_cDNA_33_GCTAACGA_merged_170000.txt	6524	1	4.24827e-05	TGTGCCAGCAGCGTCCCACGGACAGGGAGCGACGGGGGCTACACCTTC	EEEEEEEEEEEEEEEEEEEEEEEEEEEEEEEEEEEEEEEEEEEEEEEE	TRBV5-4*00(310),TRBV5-8*00(294)	TRBD1*00(44)	TRBJ1-2*00(200)		549|561|585|0|12||60.0;551|563|587|0|12||60.0	13|25|36|19|31|SG21A|44.0	28|40|68|36|48||60.0												TGTGCCAGCAGCGTCCCACGGACAGGGAGCGACGGGGGCTACACCTTC	36								CASSVPRTGSDGGYTF		:::::::::0:-4:12:19:-1:1:31:36:-8:48:::	TLML_1_	RNA
4472	CLONES_TRBTLML_1__FU10_TCR-JV_cDNA_33_GCTAACGA_merged_170000.txt	6525	1	4.24827e-05	TGTGCCAGCAGCGTCGCGCCGGACAGAATTTCCTACGAGCAGTACTTC	EEEEEAEEEEEEEEEEEEEEEEEEEEEEEEEEEEAEEAEEEEEEEEEA	TRBV28*00(205)	TRBD1*00(30)	TRBJ2-7*00(230)		564|575|601|0|11||55.0	13|19|36|20|26||30.0	21|39|67|30|48||90.0												TGTGCCAGCAGCGTCGCGCCGGACAGAATTTCCTACGAGCAGTACTTC	32								CASSVAPDRISYEQYF		:::::::::0:-6:11:20:-1:-5:26:30:-1:48:::	TLML_1_	RNA
4473	CLONES_TRBTLML_1__FU10_TCR-JV_cDNA_33_GCTAACGA_merged_170000.txt	6526	1	4.24827e-05	TGTGCCAGCAGCGTCGAAACACTAGCACCCTACAATGAGCAGTTCTTC	EEEEEEEEEEEAEEEEEEEEEEEEEEEEEEEEEEEEEEEEEEEEEEEE	TRBV9*00(242)	TRBD2*00(30)	TRBJ2-1*00(224)		559|573|595|0|14||70.0	19|25|48|20|26||30.0	22|42|70|28|48||100.0												TGTGCCAGCAGCGTCGAAACACTAGCACCCTACAATGAGCAGTTCTTC	32								CASSVETLAPYNEQFF		:::::::::0:-2:14:20:-3:-7:26:28:-2:48:::	TLML_1_	RNA
4474	CLONES_TRBTLML_1__FU10_TCR-JV_cDNA_33_GCTAACGA_merged_170000.txt	6527	1	4.24827e-05	TGTGCCAGCAGCGTATCCAGCGGGAGGGCAGCAGATACGCAGTATTTT	EEEEEEEEEEEEEEEEEEEEEEEEEEEEEEEEEEEEEEEEEEEEEEEE	TRBV9*00(354)	TRBD2*00(55)	TRBJ2-3*00(225)		559|574|595|0|15||75.0	22|33|48|18|29||55.0	24|41|69|31|48||85.0												TGTGCCAGCAGCGTATCCAGCGGGAGGGCAGCAGATACGCAGTATTTT	36								CASSVSSGRAADTQYF		:::::::::0:-1:15:18:-6:1:29:31:-4:48:::	TLML_1_	RNA
4475	CLONES_TRBTLML_1__FU10_TCR-JV_cDNA_33_GCTAACGA_merged_170000.txt	6528	1	4.24827e-05	TGTGCCAGCAGCGTACGACAGGGGGTGGAAAATTCACCCCTCCACTTT	EEEEEEEEEEEEEEEEEEEEEEEEEEEEEEEEEEEEEEEEEEEEEEEE	TRBV6-5*00(550)	TRBD1*00(45)	TRBJ1-6*00(214)		519|530|556|0|11||55.0	14|23|36|16|25||45.0	27|45|73|30|48||90.0												TGTGCCAGCAGCGTACGACAGGGGGTGGAAAATTCACCCCTCCACTTT	36								CASSVRQGVENSPLHF		:::::::::0:-6:11:16:-2:-1:25:30:-7:48:::	TLML_1_	RNA
4476	CLONES_TRBTLML_1__FU10_TCR-JV_cDNA_33_GCTAACGA_merged_170000.txt	6529	1	4.24827e-05	TGTGCCAGCAGCGTAGTACCGGGACAGGGGGCGAGTGGCTACACCTTC	EEEEEEEEEEAEEEEEEEEAEEEEEEEEEEEEEEEEEEEEEEEEEEE<	TRBV9*00(305)	TRBD1*00(75)	TRBJ1-2*00(205)		559|575|595|0|16||80.0	10|25|36|18|33||75.0	27|40|68|35|48||65.0												TGTGCCAGCAGCGTAGTACCGGGACAGGGGGCGAGTGGCTACACCTTC	27								CASSVVPGQGASGYTF		:::::::::0:0:16:18:2:1:33:35:-7:48:::	TLML_1_	RNA
4477	CLONES_TRBTLML_1__FU10_TCR-JV_cDNA_33_GCTAACGA_merged_170000.txt	6530	1	4.24827e-05	TGTGCCAGCAGCGTAGCGACGGGAGTTAGAGCAGATACGCAGTATTTT	EEEEEEEEEEEEEEEEAAEEEEEEEEEEEAEEEEEEEEEEEEEEEEEE	TRBV9*00(399)		TRBJ2-3*00(225)		559|580|595|0|21|ST576G|89.0		24|41|69|31|48||85.0												TGTGCCAGCAGCGTAGCGACGGGAGTTAGAGCAGATACGCAGTATTTT	32								CASSVATGVRADTQYF		:::::::::0:5:21:::::31:-4:48:::	TLML_1_	RNA
4478	CLONES_TRBTLML_1__FU10_TCR-JV_cDNA_33_GCTAACGA_merged_170000.txt	6531	1	4.24827e-05	TGTGCCAGCAGCGTAGGCCTGCAGCGGGGTCAAGAGACCCAGTACTTC	EEEEEEEEEEEEEEEEEEEAEEEEEEEEEEEEEEEE6EEEEEEEEEEE	TRBV9*00(110)	TRBD2*00(30)	TRBJ2-5*00(230)		559|575|595|0|16||80.0	22|28|48|22|28||30.0	22|40|68|30|48||90.0												TGTGCCAGCAGCGTAGGCCTGCAGCGGGGTCAAGAGACCCAGTACTTC	21								CASSVGLQRGQETQYF		:::::::::0:0:16:22:-6:-4:28:30:-2:48:::	TLML_1_	RNA
4479	CLONES_TRBTLML_1__FU10_TCR-JV_cDNA_33_GCTAACGA_merged_170000.txt	6532	1	4.24827e-05	TGTGCCAGCAGCGTAGGGCTAGCGGGACTCGGCAATGAGCAGTTCTTC	EEEEEEEEEEEEEEEEEEEEEEEEEEEEEEEEEEEEEEEEEEEEEEEE	TRBV9*00(305)	TRBD2*00(45)	TRBJ2-1*00(220)		559|575|595|0|16||80.0	20|29|48|18|27||45.0	26|42|70|32|48||80.0												TGTGCCAGCAGCGTAGGGCTAGCGGGACTCGGCAATGAGCAGTTCTTC	36								CASSVGLAGLGNEQFF		:::::::::0:0:16:18:-4:-3:27:32:-6:48:::	TLML_1_	RNA
4480	CLONES_TRBTLML_1__FU10_TCR-JV_cDNA_33_GCTAACGA_merged_170000.txt	6533	1	4.24827e-05	TGTGCCAGCAGCGTAGGGGGCGGAGGCTCTGGAAACACCATATATTTT	EEEEEEEEEEEEEEEEEEEEEEEEEEEEEEEEEEEEEEEEEEEEEEEE	TRBV9*00(475)	TRBD1*00(30)	TRBJ1-3*00(255)		559|575|595|0|16||80.0	19|25|36|16|22||30.0	19|42|70|25|48||115.0												TGTGCCAGCAGCGTAGGGGGCGGAGGCTCTGGAAACACCATATATTTT	36								CASSVGGGGSGNTIYF		:::::::::0:0:16:16:-7:1:22:25:1:48:::	TLML_1_	RNA
4481	CLONES_TRBTLML_1__FU10_TCR-JV_cDNA_33_GCTAACGA_merged_170000.txt	6534	1	4.24827e-05	TGTGCCAGCAGCGTAGGGGGGACTAGCTTGGAAGAGACCCAGTACTTC	EEEEEEAEEEEEEAEEEEEAEAEEEEEEEEEEEEEEEEEEEEEEEEEE	TRBV9*00(500)	TRBD2*00(45)	TRBJ2-5*00(225)		559|575|595|0|16||80.0	16|25|48|18|27||45.0	23|40|68|31|48||85.0												TGTGCCAGCAGCGTAGGGGGGACTAGCTTGGAAGAGACCCAGTACTTC	32								CASSVGGTSLEETQYF		:::::::::0:0:16:18:0:-7:27:31:-3:48:::	TLML_1_	RNA
4482	CLONES_TRBTLML_1__FU10_TCR-JV_cDNA_33_GCTAACGA_merged_170000.txt	6535	1	4.24827e-05	TGTGCCAGCAGCGTAGAGGGGCGGGGAACTAATGAAAAACTGTTTTTT	EEEEEAEEEEEEEEEEEEEEAAEEAAEEEEEEEEEEEEEEEEEEEEEE	TRBV7-9*00(637)	TRBD1*00(30)	TRBJ1-4*00(145)		556|572|593|0|16|ST568G|64.0	19|25|36|17|23||30.0	21|43|71|26|48||110.0												TGTGCCAGCAGCGTAGAGGGGCGGGGAACTAATGAAAAACTGTTTTTT	32								CASSVEGRGTNEKLFF		:::::::::0:-1:16:17:-7:1:23:26:-1:48:::	TLML_1_	RNA
4483	CLONES_TRBTLML_1__FU10_TCR-JV_cDNA_33_GCTAACGA_merged_170000.txt	6536	1	4.24827e-05	TGTGCCAGCAGCGCTAACTACTTGATGAACTACAATGAGCAGTTCTTC	EEEEEAEE<EEEAEEEEEEEEEEEEEEEEEEEEEEEEAEEEEEAEEEE	TRBV9*00(106)		TRBJ2-1*00(235)		559|572|595|0|13||65.0		23|42|70|29|48||95.0												TGTGCCAGCAGCGCTAACTACTTGATGAACTACAATGAGCAGTTCTTC	27								CASSANYLMNYNEQFF		:::::::::0:-3:13:::::29:-3:48:::	TLML_1_	RNA
4484	CLONES_TRBTLML_1__FU10_TCR-JV_cDNA_33_GCTAACGA_merged_170000.txt	6537	1	4.24827e-05	TGTGCCAGCAGCGCCCTACCCGGACAGGGCAACTACGAGCAGTACTTC	EEEEEEEEEE<EEEAE<AEEEEAEEAEEE<EEEEEEEEEEEEEEEEEE	TRBV4-2*00(130),TRBV5-4*00(130),TRBV5-5*00(130),TRBV5-8*00(130),TRBV4-3*00(114)	TRBD1*00(40)	TRBJ2-7*00(220)		537|549|574|0|12||60.0;549|561|585|0|12||60.0;549|561|585|0|12||60.0;551|563|587|0|12||60.0;537|549|574|0|12|SC539T|44.0	13|21|36|21|29||40.0	23|39|67|32|48||80.0												TGTGCCAGCAGCGCCCTACCCGGACAGGGCAACTACGAGCAGTACTTC	27								CASSALPGQGNYEQYF		:::::::::0:-5:12:21:-1:-3:29:32:-3:48:::	TLML_1_	RNA
4485	CLONES_TRBTLML_1__FU10_TCR-JV_cDNA_33_GCTAACGA_merged_170000.txt	6538	1	4.24827e-05	TGTGCCAGCAGCGCCCTAGGAGGCGCGAACACCGGGGAGCTGTTTTTT	EEEEEEAEEEEEEEAEEEEEEEEEEEEEEEEAEEAEEEEEEEEEEEEE	TRBV9*00(255)	TRBD2*00(25)	TRBJ2-2*00(265)		559|572|595|0|13||65.0	26|31|48|18|23||25.0	18|43|71|23|48||125.0												TGTGCCAGCAGCGCCCTAGGAGGCGCGAACACCGGGGAGCTGTTTTTT	32								CASSALGGANTGELFF		:::::::::0:-3:13:18:-10:-1:23:23:2:48:::	TLML_1_	RNA
4486	CLONES_TRBTLML_1__FU10_TCR-JV_cDNA_33_GCTAACGA_merged_170000.txt	6539	1	4.24827e-05	TGTGCCAGCAGCGCCCGGGACAGGGATAACACCGGGGAGCTGTTTTTT	AEEEEEAAEEEAEEEEEEEEEEEEEEEEEEAEEEEEEEEEEEEEEEEE	TRBV11-1*00(165),TRBV7-9*00(165)	TRBD1*00(60)	TRBJ2-2*00(245)		531|543|568|0|12||60.0;556|568|593|0|12||60.0	9|21|36|13|25||60.0	22|43|71|27|48||105.0												TGTGCCAGCAGCGCCCGGGACAGGGATAACACCGGGGAGCTGTTTTTT	32								CASSARDRDNTGELFF		:::::::::0:-5:12:13:3:-3:25:27:-2:48:::	TLML_1_	RNA
4487	CLONES_TRBTLML_1__FU10_TCR-JV_cDNA_33_GCTAACGA_merged_170000.txt	6540	1	4.24827e-05	TGTGCCAGCAGCGCCGGACTAGCGGGTCTAGCCGGGGAGCTGTTTTTT	EEEEEEEEEEEEEEEEEEEEEEEEEEEEEEEEEEEEEEEEEEEEEEEE	TRBV9*00(520)	TRBD2*00(55)	TRBJ2-2*00(185)		559|572|595|0|13||65.0	17|28|48|15|26||55.0	26|43|71|31|48||85.0												TGTGCCAGCAGCGCCGGACTAGCGGGTCTAGCCGGGGAGCTGTTTTTT	36								CASSAGLAGLAGELFF		:::::::::0:-3:13:15:-1:-4:26:31:-6:48:::	TLML_1_	RNA
4488	CLONES_TRBTLML_1__FU10_TCR-JV_cDNA_33_GCTAACGA_merged_170000.txt	6541	1	4.24827e-05	TGTGCCAGCAGCGCCGACTTTCGACAGGGCGACACTGAAGCTTTCTTT	EEEAEEEAEEEEAEAEEEEEEEEEEEEEEEEEEEEEEEEEEEEEEEEE	TRBV2*00(210)	TRBD1*00(35)	TRBJ1-1*00(225)		518|529|555|0|11||55.0	14|21|36|22|29||35.0	23|40|68|31|48||85.0												TGTGCCAGCAGCGCCGACTTTCGACAGGGCGACACTGAAGCTTTCTTT	32								CASSADFRQGDTEAFF		:::::::::0:-6:11:22:-2:-3:29:31:-3:48:::	TLML_1_	RNA
4489	CLONES_TRBTLML_1__FU10_TCR-JV_cDNA_33_GCTAACGA_merged_170000.txt	6542	1	4.24827e-05	TGTGCCAGCAGCGCCAACAGGGTCCTCGGGAATCAGCCCCAGCATTTT	EEEEEEEEEEEEEEEEEEEEEEEEEEEEEEEEEEEEEEEEEEEEEEEE	TRBV27*00(280)	TRBD1*00(30),TRBD2*00(29)	TRBJ1-5*00(230)		556|567|593|0|11||55.0	15|21|36|16|22||30.0;28|37|48|18|27|SC32T|29.0	24|42|70|30|48||90.0												TGTGCCAGCAGCGCCAACAGGGTCCTCGGGAATCAGCCCCAGCATTTT	36								CASSANRVLGNQPQHF		:::::::::0:-6:11:16:-3:-3:22:30:-4:48:::	TLML_1_	RNA
4490	CLONES_TRBTLML_1__FU10_TCR-JV_cDNA_33_GCTAACGA_merged_170000.txt	6543	1	4.24827e-05	TGTGCCAGCAGCGCGGGACAGATCATAGTCACAGATACGCAGTATTTT	EEEEEEEEEAEEEEEEEEEEEEEEEEEEEEEEEEEEEEEEEEEEEEEA	TRBV9*00(235)	TRBD1*00(40)	TRBJ2-3*00(235)		559|572|595|0|13||65.0	11|19|36|13|21||40.0	22|41|69|29|48||95.0												TGTGCCAGCAGCGCGGGACAGATCATAGTCACAGATACGCAGTATTTT	32								CASSAGQIIVTDTQYF		:::::::::0:-3:13:13:1:-5:21:29:-2:48:::	TLML_1_	RNA
4491	CLONES_TRBTLML_1__FU10_TCR-JV_cDNA_33_GCTAACGA_merged_170000.txt	6544	1	4.24827e-05	TGTGCCAGCAGCGCAATAAGCGGGAGCTCCTACAATGAGCAGTTCTTC	EEEEEEEEEEEEEEEEEEEEEEEEEEEEEEEEEEEEEEEEEEEEEEEE	TRBV7-2*00(464)		TRBJ2-1*00(270)		580|592|617|0|12||60.0		16|42|70|22|48||130.0												TGTGCCAGCAGCGCAATAAGCGGGAGCTCCTACAATGAGCAGTTCTTC	36								CASSAISGSSYNEQFF		:::::::::0:-5:12:::::22:4:48:::	TLML_1_	RNA
4492	CLONES_TRBTLML_1__FU10_TCR-JV_cDNA_33_GCTAACGA_merged_170000.txt	6545	1	4.24827e-05	TGTGCCAGCAGCGCAACCCACGGGAAGCGGGAAGACACCATATATTTT	EEEEEEEEEEEEEEEEEEEEEEEEEEEEEEEEEEEEEEEEEEEEEEEE	TRBV28*00(660)	TRBD2*00(35)	TRBJ1-3*00(180)		564|575|601|0|11||55.0	22|29|48|25|32||35.0	28|42|70|34|48||70.0												TGTGCCAGCAGCGCAACCCACGGGAAGCGGGAAGACACCATATATTTT	36								CASSATHGKREDTIYF		:::::::::0:-6:11:25:-6:-3:32:34:-8:48:::	TLML_1_	RNA
4493	CLONES_TRBTLML_1__FU10_TCR-JV_cDNA_33_GCTAACGA_merged_170000.txt	6546	1	4.24827e-05	TGTGCCAGCAGCGGCCAGACTAGCGGGACATACAATGAGCAGTTCTTC	EEEEAEEAEEEEEEEEEEEEEEEEEEEEEEEEEEEEEEEEEEEEEEEE	TRBV9*00(445)	TRBD2*00(55)	TRBJ2-1*00(230)		559|572|595|0|13||65.0	18|29|48|17|28||55.0	24|42|70|30|48||90.0												TGTGCCAGCAGCGGCCAGACTAGCGGGACATACAATGAGCAGTTCTTC	32								CASSGQTSGTYNEQFF		:::::::::0:-3:13:17:-2:-3:28:30:-4:48:::	TLML_1_	RNA
4494	CLONES_TRBTLML_1__FU10_TCR-JV_cDNA_33_GCTAACGA_merged_170000.txt	6547	1	4.24827e-05	TGTGCCAGCAGCGGCGGACTAGCGGGAAGCTCCTACGAGCAGTACTTC	EEEEEEEEEEEEEEEEEEEEEEEEEEEEEEEEEEEEEEEEEEEEEEEE	TRBV7-9*00(695)	TRBD2*00(60)	TRBJ2-7*00(245)		556|568|593|0|12||60.0	17|29|48|15|27||60.0	18|39|67|27|48||105.0												TGTGCCAGCAGCGGCGGACTAGCGGGAAGCTCCTACGAGCAGTACTTC	36								CASSGGLAGSSYEQYF		:::::::::0:-5:12:15:-1:-3:27:27:2:48:::	TLML_1_	RNA
4495	CLONES_TRBTLML_1__FU10_TCR-JV_cDNA_33_GCTAACGA_merged_170000.txt	6548	1	4.24827e-05	TGTGCCAGCAGCGGGGCGGCTTCCCCTGGGGCCAACGTCCTGACTTTC	EEEEEEEEEEEEEEEEEEEEEEEEEEEEEEEEEEEEEEEEEEEEEEEE	TRBV9*00(170)	TRBD1*00(25)	TRBJ2-6*00(255)		559|572|595|0|13||65.0	20|25|36|13|18||25.0	22|45|73|25|48||115.0												TGTGCCAGCAGCGGGGCGGCTTCCCCTGGGGCCAACGTCCTGACTTTC	36								CASSGAASPGANVLTF		:::::::::0:-3:13:13:-8:1:18:25:-2:48:::	TLML_1_	RNA
4496	CLONES_TRBTLML_1__FU10_TCR-JV_cDNA_33_GCTAACGA_merged_170000.txt	6549	1	4.24827e-05	TGTGCCAGCAGCGGGAGACAGGGACCGTCCTACAATGAGCAGTTCTTC	EEEEEEEEEEEEAEEEEEEEEEEEEEEEEEEEEEEEEEEEEEAEEEEE	TRBV11-3*00(158),TRBV11-1*00(142)	TRBD1*00(35)	TRBJ2-1*00(70)		521|533|558|0|12||60.0;531|543|568|0|12||60.0	14|21|36|16|23||35.0	21|42|70|27|48||105.0												TGTGCCAGCAGCGGGAGACAGGGACCGTCCTACAATGAGCAGTTCTTC	32								CASSGRQGPSYNEQFF		:::::::::0:-5:12:16:-2:-3:23:27:-1:48:::	TLML_1_	RNA
4497	CLONES_TRBTLML_1__FU10_TCR-JV_cDNA_33_GCTAACGA_merged_170000.txt	6550	1	4.24827e-05	TGTGCCAGCAGCGACCCCCTAGGGACAGGGGCCCACGAGCAGTACTTC	EEEEEEEEEEEEEEEEEEEEEEEEEEEEEEEEEEEEEEEEEEEEEEEE	TRBV7-9*00(335)	TRBD1*00(50)	TRBJ2-7*00(210)		556|568|593|0|12||60.0	12|22|36|21|31||50.0	25|39|67|34|48||70.0												TGTGCCAGCAGCGACCCCCTAGGGACAGGGGCCCACGAGCAGTACTTC	36								CASSDPLGTGAHEQYF		:::::::::0:-5:12:21:0:-2:31:34:-5:48:::	TLML_1_	RNA
4498	CLONES_TRBTLML_1__FU10_TCR-JV_cDNA_33_GCTAACGA_merged_170000.txt	6551	1	4.24827e-05	TGTGCCAGCAGCGACGGACTAGCGGGAGCCGGAGAGACCCAGTACTTC	EEEEEEEEEEEEEEEEEEEEEEEEEEEEEEEEEEEEEEEEEEEEEEEE	TRBV2*00(145)	TRBD2*00(65)	TRBJ2-5*00(220)		518|529|555|0|11||55.0	17|30|48|15|28||65.0	24|40|68|32|48||80.0												TGTGCCAGCAGCGACGGACTAGCGGGAGCCGGAGAGACCCAGTACTTC	36								CASSDGLAGAGETQYF		:::::::::0:-6:11:15:-1:-2:28:32:-4:48:::	TLML_1_	RNA
4499	CLONES_TRBTLML_1__FU10_TCR-JV_cDNA_33_GCTAACGA_merged_170000.txt	6552	1	4.24827e-05	TGTGCCAGCAGCGACAACACAAGGGTCGGTCCCGGGGAGCTGTTTTTT	EEEEEEEEEEEEEEEEEEEEEEEEEEEEEEEAEEEEEEEEEEEEEEEE	TRBV5-6*00(345),TRBV5-5*00(329),TRBV5-7*00(329)		TRBJ2-2*00(225)		550|562|586|0|12||60.0;549|561|585|0|12||60.0;551|563|587|0|12||60.0		26|43|71|31|48||85.0												TGTGCCAGCAGCGACAACACAAGGGTCGGTCCCGGGGAGCTGTTTTTT	32								CASSDNTRVGPGELFF		:::::::::0:-4:12:::::31:-6:48:::	TLML_1_	RNA
4500	CLONES_TRBTLML_1__FU10_TCR-JV_cDNA_33_GCTAACGA_merged_170000.txt	6553	1	4.24827e-05	TGTGCCAGCAGCGAGGGGGGCGGAGGGAGCACAGATACGCAGTATTTT	EEEEEEEEEEEEEEEEEEEEEEEEEEEEEEEEEEEEEEEEEEEEEEEE	TRBV5-5*00(286),TRBV5-6*00(286),TRBV5-7*00(270)	TRBD1*00(35),TRBD2*00(30)	TRBJ2-3*00(229)		549|561|585|0|12||60.0;550|562|586|0|12||60.0;551|563|587|0|12||60.0	18|25|36|15|22||35.0;26|32|48|21|27||30.0	20|41|69|27|48||105.0												TGTGCCAGCAGCGAGGGGGGCGGAGGGAGCACAGATACGCAGTATTTT	36								CASSEGGGGSTDTQYF		:::::::::0:-4:12:15:-6:1:22:27:0:48:::	TLML_1_	RNA
4501	CLONES_TRBTLML_1__FU10_TCR-JV_cDNA_33_GCTAACGA_merged_170000.txt	6554	1	4.24827e-05	TGTGCCAGCAGCGAGGGACTAGCGGGATGGTCAGATACGCAGTATTTT	EEE<EEA<EEEE<EEAEEEEEEAAEEEEEEEEAEAEEEAEEEEEEEEE	TRBV9*00(349)	TRBD2*00(65)	TRBJ2-3*00(225)		559|572|595|0|13||65.0	16|29|48|14|27||65.0	24|41|69|31|48||85.0												TGTGCCAGCAGCGAGGGACTAGCGGGATGGTCAGATACGCAGTATTTT	27								CASSEGLAGWSDTQYF		:::::::::0:-3:13:14:0:-3:27:31:-4:48:::	TLML_1_	RNA
4502	CLONES_TRBTLML_1__FU10_TCR-JV_cDNA_33_GCTAACGA_merged_170000.txt	6555	1	4.24827e-05	TGTGCCAGCAGCATCCCCGGACTAGCGGGAGTTGAAGAGCAGTTCTTC	EEEEEEEEEEEEEEEEEEEEEEEEEEEEEEEEEEEEEEEEEEEEEEEE	TRBV9*00(515)	TRBD2*00(74)	TRBJ2-1*00(200)		559|571|595|0|12||60.0	12|30|48|13|31|SG16C|74.0	30|42|70|36|48||60.0												TGTGCCAGCAGCATCCCCGGACTAGCGGGAGTTGAAGAGCAGTTCTTC	36								CASSIPGLAGVEEQFF		:::::::::0:-4:12:13:4:-2:31:36:-10:48:::	TLML_1_	RNA
4503	CLONES_TRBTLML_1__FU10_TCR-JV_cDNA_33_GCTAACGA_merged_170000.txt	6556	1	4.24827e-05	TGTGCCAGCAGCATCCGATACAGGGGGACCAACTATGGCTACACCTTC	EEEEAEEEEEEEEAEEEEEEEEEEEEEAEEEEEEEEEEAEEEAEEEEE	TRBV7-2*00(225),TRBV7-8*00(209)	TRBD1*00(40)	TRBJ1-2*00(230)		580|592|617|0|12||60.0;567|579|604|0|12||60.0	15|23|36|19|27||40.0	22|40|68|30|48||90.0												TGTGCCAGCAGCATCCGATACAGGGGGACCAACTATGGCTACACCTTC	32								CASSIRYRGTNYGYTF		:::::::::0:-5:12:19:-3:-1:27:30:-2:48:::	TLML_1_	RNA
4504	CLONES_TRBTLML_1__FU10_TCR-JV_cDNA_33_GCTAACGA_merged_170000.txt	6557	1	4.24827e-05	TGTGCCAGCAGCATATGGACAGGGATAGCCAAAAACATTCAGTACTTC	EEEEEEEEEEEEEEEEEEEEEEEEEEEEEEEEEEAEEEEEEEEEAEEE	TRBV7-2*00(280),TRBV7-8*00(248)	TRBD1*00(40)	TRBJ2-4*00(255)		580|592|617|0|12||60.0;567|579|604|0|12||60.0	13|21|36|16|24||40.0	19|42|70|25|48||115.0												TGTGCCAGCAGCATATGGACAGGGATAGCCAAAAACATTCAGTACTTC	32								CASSIWTGIAKNIQYF		:::::::::0:-5:12:16:-1:-3:24:25:1:48:::	TLML_1_	RNA
4505	CLONES_TRBTLML_1__FU10_TCR-JV_cDNA_33_GCTAACGA_merged_170000.txt	6558	1	4.24827e-05	TGTGCCAGCAGCACTGGGAGGAATATAGCCAAAAACATTCAGTACTTC	EEEEEEEEEEEEEEEEEEEEEEEEEEEEEEEEEEEEEEEEEEEEEEEE	TRBV6-5*00(480)	TRBD2*00(30)	TRBJ2-4*00(255)		519|530|556|0|11||55.0	25|31|48|15|21||30.0	19|42|70|25|48||115.0												TGTGCCAGCAGCACTGGGAGGAATATAGCCAAAAACATTCAGTACTTC	36								CASSTGRNIAKNIQYF		:::::::::0:-6:11:15:-9:-1:21:25:1:48:::	TLML_1_	RNA
4506	CLONES_TRBTLML_1__FU10_TCR-JV_cDNA_33_GCTAACGA_merged_170000.txt	6559	1	4.24827e-05	TGTGCCAGCAGCACCTGGGACAGGGCTTCAGAAGAGACCCAGTACTTC	EEEEEEEEEEEEEEEEEEEEEEEEEEEEAEEEEEEAEEEEEEEEEEEE	TRBV7-8*00(315),TRBV7-2*00(283)	TRBD1*00(45)	TRBJ2-5*00(225)		567|579|604|0|12||60.0;580|592|617|0|12||60.0	12|21|36|16|25||45.0	23|40|68|31|48||85.0												TGTGCCAGCAGCACCTGGGACAGGGCTTCAGAAGAGACCCAGTACTTC	32								CASSTWDRASEETQYF		:::::::::0:-5:12:16:0:-3:25:31:-3:48:::	TLML_1_	RNA
4507	CLONES_TRBTLML_1__FU10_TCR-JV_cDNA_33_GCTAACGA_merged_170000.txt	6560	1	4.24827e-05	TGTGCCAGCAGCACCCGTAATTTTGGGGCCCCCTACGAGCAGTACTTC	EEEEAEEEEEEEEEEEEEEEEEEEEEEEEEEEEEEEE<EEEEEEEEEE	TRBV7-2*00(259),TRBV7-8*00(243)	TRBD2*00(30)	TRBJ2-7*00(225)		580|592|617|0|12||60.0;567|579|604|0|12||60.0	29|35|48|25|31||30.0	22|39|67|31|48||85.0												TGTGCCAGCAGCACCCGTAATTTTGGGGCCCCCTACGAGCAGTACTTC	27								CASSTRNFGAPYEQYF		:::::::::0:-5:12:25:-13:3:31:31:-2:48:::	TLML_1_	RNA
4508	CLONES_TRBTLML_1__FU10_TCR-JV_cDNA_33_GCTAACGA_merged_170000.txt	6561	1	4.24827e-05	TGTGCCAGCAGCAGGCTAGCTGCCGCGGTAGACAATGAGCAGTTCTTC	EEEEEEEEEEEEEEEEEEEEEEEEEEEEEEEEEEEEEEEEEEEEEEEE	TRBV11-1*00(165),TRBV7-9*00(165)	TRBD2*00(25)	TRBJ2-1*00(225)		531|543|568|0|12||60.0;556|568|593|0|12||60.0	7|12|48|14|19||25.0	25|42|70|31|48||85.0												TGTGCCAGCAGCAGGCTAGCTGCCGCGGTAGACAATGAGCAGTTCTTC	36								CASSRLAAAVDNEQFF		:::::::::0:-5:12:14:9:-20:19:31:-5:48:::	TLML_1_	RNA
4509	CLONES_TRBTLML_1__FU10_TCR-JV_cDNA_33_GCTAACGA_merged_170000.txt	6562	1	4.24827e-05	TGTGCCAGCAGCAGGGACGGGGGTTCTGGGGCCAACGTCCTGACTTTC	EEEEEEEEEEEEEEEEAEEEEEEEEEEEEEEAEEAEEEEEEEEEEEEE	TRBV7-6*00(275),TRBV7-7*00(243)	TRBD1*00(34)	TRBJ2-6*00(260)		576|588|613|0|12||60.0;585|597|622|0|12||60.0	12|22|36|13|23|SA17G|34.0	21|45|73|24|48||120.0												TGTGCCAGCAGCAGGGACGGGGGTTCTGGGGCCAACGTCCTGACTTTC	32								CASSRDGGSGANVLTF		:::::::::0:-5:12:13:0:-2:23:24:-1:48:::	TLML_1_	RNA
4510	CLONES_TRBTLML_1__FU10_TCR-JV_cDNA_33_GCTAACGA_merged_170000.txt	6563	1	4.24827e-05	TGTGCCAGCAGCAGGGACAGGGGTTCTGGGGCCAACGTCCTGACTTTC	EEEEEEEEEEEEEEEEAEEEEEEEEEEEEEEEEEEEEEEEEEEEEEEE	TRBV7-6*00(275),TRBV7-7*00(243)	TRBD1*00(50)	TRBJ2-6*00(260)		576|588|613|0|12||60.0;585|597|622|0|12||60.0	12|22|36|13|23||50.0	21|45|73|24|48||120.0												TGTGCCAGCAGCAGGGACAGGGGTTCTGGGGCCAACGTCCTGACTTTC	32								CASSRDRGSGANVLTF		:::::::::0:-5:12:13:0:-2:23:24:-1:48:::	TLML_1_	RNA
4511	CLONES_TRBTLML_1__FU10_TCR-JV_cDNA_33_GCTAACGA_merged_170000.txt	6564	1	4.24827e-05	TGTGCCAGCAGCAGAGGAATTGGCGGGGGACAAGAGACCCAGTACTTC	EEEEEEEEEEEEEEEEEEEEEEEEEEEEEEEEEEEEEEEEEEEEEEEE	TRBV21-1*00(100)	TRBD1*00(25),TRBD2*00(25)	TRBJ2-5*00(230)		544|557|581|0|13||65.0	18|23|36|24|29||25.0;23|28|48|22|27||25.0	22|40|68|30|48||90.0												TGTGCCAGCAGCAGAGGAATTGGCGGGGGACAAGAGACCCAGTACTTC	36								CASSRGIGGGQETQYF		:::::::::0:-4:13:24:-6:-1:29:30:-2:48:::	TLML_1_	RNA
4512	CLONES_TRBTLML_1__FU10_TCR-JV_cDNA_33_GCTAACGA_merged_170000.txt	6565	1	4.24827e-05	TGTGCCAGCAGCAGAGATGGTACAGGGAACACCGGGGAGCTGTTTTTT	EEEEEEEEEEEEEEEEEEEEEEEEEEEEEEEEEEEEEEEEEEE6EEEE	TRBV11-3*00(95),TRBV4-2*00(95),TRBV7-4*00(95),TRBV5-2*00(85)	TRBD1*00(25)	TRBJ2-2*00(250)		521|533|558|0|12||60.0;537|549|574|0|12||60.0;545|557|582|0|12||60.0;525|535|561|0|10||50.0	15|20|36|21|26||25.0	21|43|71|26|48||110.0												TGTGCCAGCAGCAGAGATGGTACAGGGAACACCGGGGAGCTGTTTTTT	21								CASSRDGTGNTGELFF		:::::::::0:-5:12:21:-3:-4:26:26:-1:48:::	TLML_1_	RNA
4513	CLONES_TRBTLML_1__FU10_TCR-JV_cDNA_33_GCTAACGA_merged_170000.txt	6566	1	4.24827e-05	TGTGCCAGCAGCAACCGGGGAACTTCAACTAATGAAAAACTGTTTTTT	EEEEEEEEEEEEEAEEEEEEEEEEEEEEEEEEEEEEEEEEEEEEEEEE	TRBV13*00(285)	TRBD1*00(25),TRBD2*00(25)	TRBJ1-4*00(255)		567|579|604|0|12||60.0	10|15|36|14|19||25.0;14|19|48|14|19||25.0	20|43|71|25|48||115.0												TGTGCCAGCAGCAACCGGGGAACTTCAACTAATGAAAAACTGTTTTTT	32								CASSNRGTSTNEKLFF		:::::::::0:-5:12:14:2:-9:19:25:0:48:::	TLML_1_	RNA
4514	CLONES_TRBTLML_1__FU10_TCR-JV_cDNA_33_GCTAACGA_merged_170000.txt	6567	1	4.24827e-05	TGTGCCAGCAGCAAAGAATTCGGTCGGGGTTCCCCTGGGCAGTACTTC	EEEEEEAEEAEEEEEEEEEEEEEEEEAEEEEEEEEEEEEEEEEEEEE<	TRBV21-1*00(495)	TRBD1*00(30)	TRBJ2-7*00(155)		544|560|581|0|16||80.0	2|8|36|31|37||30.0	29|39|67|38|48||50.0												TGTGCCAGCAGCAAAGAATTCGGTCGGGGTTCCCCTGGGCAGTACTTC	27								CASSKEFGRGSPGQYF		:::::::::0:-1:16:31:10:-16:37:38:-9:48:::	TLML_1_	RNA
4515	CLONES_TRBTLML_1__FU10_TCR-JV_cDNA_33_GCTAACGA_merged_170000.txt	6568	1	4.24827e-05	TGTGCCAGCAGCAAAAGTATTGGGGACAGACCCTACGAGCAGTACTTC	EEEEEEAEEEAEEEAEEEEEEEAAEEEEAEEEAEEEEEEEEEEEAAAA	TRBV27*00(780)	TRBD1*00(35)	TRBJ2-7*00(90)		556|567|593|0|11||55.0	12|19|36|22|29||35.0	22|39|67|31|48||85.0												TGTGCCAGCAGCAAAAGTATTGGGGACAGACCCTACGAGCAGTACTTC	32								CASSKSIGDRPYEQYF		:::::::::0:-6:11:22:0:-5:29:31:-2:48:::	TLML_1_	RNA
4516	CLONES_TRBTLML_1__FU10_TCR-JV_cDNA_33_GCTAACGA_merged_170000.txt	6569	1	4.24827e-05	TGTGCCAGCAGGTCGTATGGTTTCGCTTCCACAGATACGCAGTATTTT	EEEEEEEEEEEEEEEEEEEEEEEEEEEEEEEEEEEEEAEAEEEEEEEE	TRBV11-1*00(119),TRBV7-9*00(119)		TRBJ2-3*00(235)		531|542|568|0|11||55.0;556|567|593|0|11||55.0		22|41|69|29|48||95.0												TGTGCCAGCAGGTCGTATGGTTTCGCTTCCACAGATACGCAGTATTTT	32								CASRSYGFASTDTQYF		:::::::::0:-6:11:::::29:-2:48:::	TLML_1_	RNA
4517	CLONES_TRBTLML_1__FU10_TCR-JV_cDNA_33_GCTAACGA_merged_170000.txt	6570	1	4.24827e-05	TGTGCCAGCAGGCTGGGACCGACTACTAGCACAGATACGCAGTATTTT	EEEEEEEEEEEEAEEEEEEEEEEEEEEEEEEEEEEEEEEEEEEEEEEE	TRBV6-5*00(1130)	TRBD1*00(25),TRBD2*00(25)	TRBJ2-3*00(180)		519|530|556|0|11||55.0	12|17|36|14|19||25.0;16|21|48|14|19||25.0	18|41|69|25|48||115.0												TGTGCCAGCAGGCTGGGACCGACTACTAGCACAGATACGCAGTATTTT	32								CASRLGPTTSTDTQYF		:::::::::0:-6:11:14:0:-7:19:25:2:48:::	TLML_1_	RNA
4518	CLONES_TRBTLML_1__FU10_TCR-JV_cDNA_33_GCTAACGA_merged_170000.txt	6571	1	4.24827e-05	TGTGCCAGCAGGCCCCGGGACAGGGTAGGGAACACTGAAGCTTTCTTT	EEEEEEEEEEEEEEEEEEEEEEEEEEEEEEEAEEEEE6EEEEEEEEEE	TRBV2*00(200)	TRBD1*00(60)	TRBJ1-1*00(235)		518|529|555|0|11||55.0	9|21|36|13|25||60.0	21|40|68|29|48||95.0												TGTGCCAGCAGGCCCCGGGACAGGGTAGGGAACACTGAAGCTTTCTTT	21								CASRPRDRVGNTEAFF		:::::::::0:-6:11:13:3:-3:25:29:-1:48:::	TLML_1_	RNA
4519	CLONES_TRBTLML_1__FU10_TCR-JV_cDNA_33_GCTAACGA_merged_170000.txt	6572	1	4.24827e-05	TGTGCCAGCAGGCCCCAGACAGATCGCCGGGGGGAGACCCAGTACTTC	EEEEEEEEEEEEEEEEEEEEEEEEEEEEEEEEEEEEEEEEEEEEEEEE	TRBV7-9*00(690)	TRBD1*00(25),TRBD2*00(25)	TRBJ2-5*00(110)		556|567|593|0|11||55.0	0|5|36|11|16||25.0;14|19|48|26|31||25.0	25|40|68|33|48||75.0												TGTGCCAGCAGGCCCCAGACAGATCGCCGGGGGGAGACCCAGTACTTC	36								CASRPQTDRRGETQYF		:::::::::0:-6:11:11:12:-19:16:33:-5:48:::	TLML_1_	RNA
4520	CLONES_TRBTLML_1__FU10_TCR-JV_cDNA_33_GCTAACGA_merged_170000.txt	6573	1	4.24827e-05	TGTGCCAGCAGGCAGGCAGGAAGCACTACCCTCTACGAGCAGTACTTC	EEEEEEAEEEEEEEEEEEEEEEEEEEEEEEEEEEEEEEEAEEEEEEEE	TRBV28*00(285)		TRBJ2-7*00(220)		564|575|601|0|11||55.0		23|39|67|32|48||80.0												TGTGCCAGCAGGCAGGCAGGAAGCACTACCCTCTACGAGCAGTACTTC	32								CASRQAGSTTLYEQYF		:::::::::0:-6:11:::::32:-3:48:::	TLML_1_	RNA
4521	CLONES_TRBTLML_1__FU10_TCR-JV_cDNA_33_GCTAACGA_merged_170000.txt	6574	1	4.24827e-05	TGTGCCAGCAGGGTTCCCCCGGGACAGGTCCCCTACGAGCAGTACTTC	EEEEEEEEEEEEEEEEEEEEEEEEEEEEEEEEEEEEEEEEEEEEEEEE	TRBV2*00(296)	TRBD1*00(55)	TRBJ2-7*00(225)		518|529|555|0|11||55.0	9|20|36|17|28||55.0	22|39|67|31|48||85.0												TGTGCCAGCAGGGTTCCCCCGGGACAGGTCCCCTACGAGCAGTACTTC	36								CASRVPPGQVPYEQYF		:::::::::0:-6:11:17:3:-4:28:31:-2:48:::	TLML_1_	RNA
4522	CLONES_TRBTLML_1__FU10_TCR-JV_cDNA_33_GCTAACGA_merged_170000.txt	6575	1	4.24827e-05	TGTGCCAGCAGGGGTAGCGGGGACCACCTCTCCTACGAGCAGTACTTC	EEEEEEEEEEEEEEEEEAEEEEEEEEEEEEEEEEEEEEEEEEEEE<EE	TRBV12-3*00(299),TRBV12-4*00(299)	TRBD2*00(35)	TRBJ2-7*00(235)		530|541|567|0|11||55.0;530|541|567|0|11||55.0	21|28|48|14|21||35.0	20|39|67|29|48||95.0												TGTGCCAGCAGGGGTAGCGGGGACCACCTCTCCTACGAGCAGTACTTC	27								CASRGSGDHLSYEQYF		:::::::::0:-6:11:14:-5:-4:21:29:0:48:::	TLML_1_	RNA
4523	CLONES_TRBTLML_1__FU10_TCR-JV_cDNA_33_GCTAACGA_merged_170000.txt	6576	1	4.24827e-05	TGTGCCAGCAGGGGACGGACAGCATGGGGCTATCAGCCCCAGCATTTT	EEEEEEEEEEEEEEEEEEEEEEEEEEEEEEEEEEEEEEEEEEEEEEEE	TRBV28*00(145)	TRBD1*00(30)	TRBJ1-5*00(225)		564|575|601|0|11||55.0	13|19|36|16|22||30.0	25|42|70|31|48||85.0												TGTGCCAGCAGGGGACGGACAGCATGGGGCTATCAGCCCCAGCATTTT	36								CASRGRTAWGYQPQHF		:::::::::0:-6:11:16:-1:-5:22:31:-5:48:::	TLML_1_	RNA
4524	CLONES_TRBTLML_1__FU10_TCR-JV_cDNA_33_GCTAACGA_merged_170000.txt	6577	1	4.24827e-05	TGTGCCAGCAGGGATTGGACGGCCAGTCTCGCGGATACGCAGTATTTT	EEEEEEEEEEEEEAEEEEAEEEEEEEEEEEEEEEEEEEAEAEEEEEEE	TRBV6-1*00(330)		TRBJ2-3*00(215)		516|527|553|0|11||55.0		26|41|69|33|48||75.0												TGTGCCAGCAGGGATTGGACGGCCAGTCTCGCGGATACGCAGTATTTT	32								CASRDWTASLADTQYF		:::::::::0:-6:11:::::33:-6:48:::	TLML_1_	RNA
4525	CLONES_TRBTLML_1__FU10_TCR-JV_cDNA_33_GCTAACGA_merged_170000.txt	6578	1	4.24827e-05	TGTGCCAGCAGGACGGGGCGGGGAGTAGGTACAGATACGCAGTATTTT	EEEEEEEEEEEEAEEEEEEEEEEEEEEEEEEEEEEEEEEEEEEEEEEE	TRBV12-3*00(275),TRBV12-4*00(275)	TRBD1*00(30)	TRBJ2-3*00(230)		530|541|567|0|11||55.0;530|541|567|0|11||55.0	19|25|36|14|20||30.0	23|41|69|30|48||90.0												TGTGCCAGCAGGACGGGGCGGGGAGTAGGTACAGATACGCAGTATTTT	32								CASRTGRGVGTDTQYF		:::::::::0:-6:11:14:-7:1:20:30:-3:48:::	TLML_1_	RNA
4526	CLONES_TRBTLML_1__FU10_TCR-JV_cDNA_33_GCTAACGA_merged_170000.txt	6579	1	4.24827e-05	TGTGCCAGCAGGAGGGTCGGGGGTAGAGGGAGGAATGAGCAGTTCTTC	EEEEEEEEEEEEEEEE<EEEEEEEEEEEEEEEEEEEEEEEEEEEEEEE	TRBV6-5*00(465)	TRBD2*00(34)	TRBJ2-1*00(199)		519|530|556|0|11||55.0	21|31|48|23|33|SC24A|34.0	27|42|70|33|48||75.0												TGTGCCAGCAGGAGGGTCGGGGGTAGAGGGAGGAATGAGCAGTTCTTC	27								CASRRVGGRGRNEQFF		:::::::::0:-6:11:23:-5:-1:33:33:-7:48:::	TLML_1_	RNA
4527	CLONES_TRBTLML_1__FU10_TCR-JV_cDNA_33_GCTAACGA_merged_170000.txt	6580	1	4.24827e-05	TGTGCCAGCAGATCGAGACTAGCGCTGAGCACAGATACGCAGTATTTT	EEEEEEEEEEEEEEEEEEEEEEEEEEEEEEEEAEEEEEEEEEEEEEEE	TRBV6-6*00(690)	TRBD2*00(40)	TRBJ2-3*00(245)		516|527|553|0|11||55.0	18|26|48|16|24||40.0	20|41|69|27|48||105.0												TGTGCCAGCAGATCGAGACTAGCGCTGAGCACAGATACGCAGTATTTT	32								CASRSRLALSTDTQYF		:::::::::0:-6:11:16:-2:-6:24:27:0:48:::	TLML_1_	RNA
4528	CLONES_TRBTLML_1__FU10_TCR-JV_cDNA_33_GCTAACGA_merged_170000.txt	6581	1	4.24827e-05	TGTGCCAGCAGACTAGGAGTCGGCTCCTATAATTCACCCCTCCACTTT	EEEEAEAEEEEEEEAEEEEEEEE<EEEEEEEEAAEEEE<EEEEEEEEE	TRBV2*00(512)	TRBD2*00(25)	TRBJ1-6*00(254)		518|529|555|0|11||55.0	19|24|48|11|16||25.0	19|45|73|22|48||130.0												TGTGCCAGCAGACTAGGAGTCGGCTCCTATAATTCACCCCTCCACTTT	27								CASRLGVGSYNSPLHF		:::::::::0:-6:11:11:-3:-8:16:22:1:48:::	TLML_1_	RNA
4529	CLONES_TRBTLML_1__FU10_TCR-JV_cDNA_33_GCTAACGA_merged_170000.txt	6582	1	4.24827e-05	TGTGCCAGCAGACCTAAGGGACAGGCGAACACCGGGGAGCTGTTTTTT	EEEEEEEEEEEEEEEEEEEEEEEEEEEEAEEEEEEEEEEEEEEEEEEE	TRBV12-3*00(425),TRBV12-4*00(425)	TRBD1*00(35)	TRBJ2-2*00(260)		530|541|567|0|11||55.0;530|541|567|0|11||55.0	12|19|36|17|24||35.0	19|43|71|24|48||120.0												TGTGCCAGCAGACCTAAGGGACAGGCGAACACCGGGGAGCTGTTTTTT	32								CASRPKGQANTGELFF		:::::::::0:-6:11:17:0:-5:24:24:1:48:::	TLML_1_	RNA
4530	CLONES_TRBTLML_1__FU10_TCR-JV_cDNA_33_GCTAACGA_merged_170000.txt	6583	1	4.24827e-05	TGTGCCAGCAGAGACGGGCGGCGGGCACCCTACAATGAGCAGTTCTTC	EEEEEEEEEEEEEEEEEEEEEEEEEEEEEEEEEEEEEEEEEEEAEEEE	TRBV12-3*00(560),TRBV12-4*00(560)	TRBD1*00(25),TRBD2*00(25)	TRBJ2-1*00(240)		530|541|567|0|11||55.0;530|541|567|0|11||55.0	20|25|36|15|20||25.0;23|28|48|20|25||25.0	22|42|70|28|48||100.0												TGTGCCAGCAGAGACGGGCGGCGGGCACCCTACAATGAGCAGTTCTTC	32								CASRDGRRAPYNEQFF		:::::::::0:-6:11:15:-8:1:20:28:-2:48:::	TLML_1_	RNA
4531	CLONES_TRBTLML_1__FU10_TCR-JV_cDNA_33_GCTAACGA_merged_170000.txt	6584	1	4.24827e-05	TGTGCCAGCAGAGAAACAGGGGACCGGGCATACGGGGAGCTGTTTTTT	AEEEEEEAAEEEEEEEEEEEEEEEEEAEEEEEEEEEEEEEEEEEEEEE	TRBV2*00(164)	TRBD1*00(35)	TRBJ2-2*00(220)		518|533|555|0|15|ST529A|59.0	15|22|36|15|22||35.0	27|43|71|32|48||80.0												TGTGCCAGCAGAGAAACAGGGGACCGGGCATACGGGGAGCTGTTTTTT	32								CASRETGDRAYGELFF		:::::::::0:-2:15:15:-3:-2:22:32:-7:48:::	TLML_1_	RNA
4532	CLONES_TRBTLML_1__FU10_TCR-JV_cDNA_33_GCTAACGA_merged_170000.txt	6585	1	4.24827e-05	TGTGCCAGCAATGACGGCGGGGGTGCAACTAATGAAAAGCTGTTTTTT	EEEEEEEEEEEEEEEEEEEAA<EAEEEEEEEEEEEEEEEEEEEEEEEE	TRBV7-9*00(720)	TRBD1*00(25),TRBD2*00(25)	TRBJ1-4*00(184)		556|566|593|0|10||50.0	18|23|36|18|23||25.0;23|28|48|16|21||25.0	18|43|71|23|48|SA33G|109.0												TGTGCCAGCAATGACGGCGGGGGTGCAACTAATGAAAAGCTGTTTTTT	27								CASNDGGGATNEKLFF		:::::::::0:-7:10:18:-6:-1:23:23:2:48:::	TLML_1_	RNA
4533	CLONES_TRBTLML_1__FU10_TCR-JV_cDNA_33_GCTAACGA_merged_170000.txt	6586	1	4.24827e-05	TGTGCCAGCAACCCCCTTCTTTTCCCCCACAATCAGCCCCAGCATTTT	EEEEEEEEEEE7EEEE7AE7EEE7EEEE7EEEEE7EEEEEEEEEEEEE	TRBV6-1*00(330)	TRBD1*00(30)	TRBJ1-5*00(235)		516|526|553|0|10||50.0	1|7|36|11|17||30.0	23|42|70|29|48||95.0												TGTGCCAGCAACCCCCTTCTTTTCCCCCACAATCAGCCCCAGCATTTT	22								CASNPLLFPHNQPQHF		:::::::::0:-7:10:11:11:-17:17:29:-3:48:::	TLML_1_	RNA
4534	CLONES_TRBTLML_1__FU10_TCR-JV_cDNA_33_GCTAACGA_merged_170000.txt	6587	1	4.24827e-05	TGTGCCAGCAACGCAGCGGGAGGACTATCCTACAATGAGCAGTTCTTC	EEEEEEEEEEEEEEEEEEEEEEAEEEEEEEEEEEEEEEEEEEEEEEEE	TRBV7-9*00(350)	TRBD2*00(45)	TRBJ2-1*00(245)		556|566|593|0|10||50.0	22|31|48|14|23||45.0	21|42|70|27|48||105.0												TGTGCCAGCAACGCAGCGGGAGGACTATCCTACAATGAGCAGTTCTTC	32								CASNAAGGLSYNEQFF		:::::::::0:-7:10:14:-6:-1:23:27:-1:48:::	TLML_1_	RNA
4535	CLONES_TRBTLML_1__FU10_TCR-JV_cDNA_33_GCTAACGA_merged_170000.txt	6588	1	4.24827e-05	TGTGCCAGCAACGGACTAGCGGGAGGTCCTTACAATGAGCAGTTCTTC	EEEEEEEEEEEEEEEEEEEEEEEEEEEEEEEEEEEEEEEEEEEEEEEE	TRBV28*00(370)	TRBD2*00(45)	TRBJ2-1*00(233)		564|574|601|0|10||50.0	17|26|48|12|21||45.0	16|42|70|21|48|SC20GI25T|93.0												TGTGCCAGCAACGGACTAGCGGGAGGTCCTTACAATGAGCAGTTCTTC	36								CASNGLAGGPYNEQFF		:::::::::0:-7:10:12:-1:-6:21:21:4:48:::	TLML_1_	RNA
4536	CLONES_TRBTLML_1__FU10_TCR-JV_cDNA_33_GCTAACGA_merged_170000.txt	6589	1	4.24827e-05	TGTGCCAAGACTAGCGGGAGGGCCCGGGGCGCCGGGGAGCTGTTTTTT	EEEEEEEEEAEEEEEEEEEEEEEEEEEEEE6EEEEEEEEEEEEEEEEE	TRBV19*00(80)	TRBD2*00(85)	TRBJ2-2*00(225)		559|566|596|0|7||35.0	18|35|48|8|25||85.0	26|43|71|31|48||85.0												TGTGCCAAGACTAGCGGGAGGGCCCGGGGCGCCGGGGAGCTGTTTTTT	21								CAKTSGRARGAGELFF		:::::::::0:-10:7:8:-2:3:25:31:-6:48:::	TLML_1_	RNA
4537	CLONES_TRBTLML_1__FU10_TCR-JV_cDNA_33_GCTAACGA_merged_170000.txt	6641	1	4.24827e-05	TGCCCCAGCAGCCCTAATAAAACAGGGCCCCTCTATGGCTACACCTTC	EEEEEEEEEEEEEEEEEEEEEEEEEEEEEEEEEEEEEEEEEEEEEEEE	TRBV4-1*00(479)	TRBD2*00(35),TRBD1*00(30)	TRBJ1-2*00(220)		537|550|574|0|13|SG540C|49.0	28|35|48|23|30||35.0;15|21|36|21|27||30.0	24|40|68|32|48||80.0												TGCCCCAGCAGCCCTAATAAAACAGGGCCCCTCTATGGCTACACCTTC	36								CPSSPNKTGPLYGYTF		:::::::::0:-4:13:23:-12:3:30:32:-4:48:::	TLML_1_	RNA
4539	CLONES_TRBTLML_1__FU10_TCR-JV_cDNA_33_GCTAACGA_merged_170000.txt	6643	1	4.24827e-05	TGCGCCAGTACCTCTGTCGGGACAGGGGGAGGAGATACGCAGTATTTT	EEEEEEEEEEEEEEEEEEEEEEEEEEEEEEEEEEEEEEEEEEEEEEEE	TRBV5-1*00(145)	TRBD1*00(60)	TRBJ2-3*00(220)		554|562|590|0|8||40.0	11|23|36|17|29||60.0	25|41|69|32|48||80.0												TGCGCCAGTACCTCTGTCGGGACAGGGGGAGGAGATACGCAGTATTTT	36								CASTSVGTGGGDTQYF		:::::::::0:-8:8:17:1:-1:29:32:-5:48:::	TLML_1_	RNA
4540	CLONES_TRBTLML_1__FU10_TCR-JV_cDNA_33_GCTAACGA_merged_170000.txt	6644	1	4.24827e-05	TGCGCCAGTACCTCGTCCGGGACTAGTAGTGTTAATGAGCAGTTCTTC	EEEEEEEEEEEEEEEEEEAEEEEEEEEEEEEEEEEEAEEEEEEEEEEE	TRBV10-2*00(530)	TRBD2*00(50)	TRBJ2-1*00(215)		533|541|570|0|8||40.0	14|24|48|16|26||50.0	27|42|70|33|48||75.0												TGCGCCAGTACCTCGTCCGGGACTAGTAGTGTTAATGAGCAGTTCTTC	32								CASTSSGTSSVNEQFF		:::::::::0:-9:8:16:2:-8:26:33:-7:48:::	TLML_1_	RNA
4541	CLONES_TRBTLML_1__FU10_TCR-JV_cDNA_33_GCTAACGA_merged_170000.txt	6645	1	4.24827e-05	TGCGCCAGCCGCCCGACAGGGGGAGAGAGCACCGGGGAGCTGTTTTTT	EEEEEEEEEEEEEEEEEEEEEEEEEEEEEEEEEEEEEEEEEEEEEEEE	TRBV5-1*00(600)	TRBD1*00(45)	TRBJ2-2*00(140)		554|563|590|0|9||45.0	14|23|36|14|23||45.0	24|43|71|29|48||95.0												TGCGCCAGCCGCCCGACAGGGGGAGAGAGCACCGGGGAGCTGTTTTTT	36								CASRPTGGESTGELFF		:::::::::0:-7:9:14:-2:-1:23:29:-4:48:::	TLML_1_	RNA
4542	CLONES_TRBTLML_1__FU10_TCR-JV_cDNA_33_GCTAACGA_merged_170000.txt	6646	1	4.24827e-05	TGCGCCAGCCGAGGGGCTCTAGCGGTGAACACCGGGGAGCTGTTTTTT	E<EEEEEEAEEEEEEEEEEEEEEEEEEEEEEEEEEEEEEEEEEEEEEE	TRBV4-1*00(150)	TRBD2*00(35)	TRBJ2-2*00(250)		537|546|574|0|9||45.0	20|27|48|18|25||35.0	21|43|71|26|48||110.0												TGCGCCAGCCGAGGGGCTCTAGCGGTGAACACCGGGGAGCTGTTTTTT	27								CASRGALAVNTGELFF		:::::::::0:-8:9:18:-4:-5:25:26:-1:48:::	TLML_1_	RNA
4543	CLONES_TRBTLML_1__FU10_TCR-JV_cDNA_33_GCTAACGA_merged_170000.txt	6647	1	4.24827e-05	TGCGCCAGCACGCAGGGGTCGGACCCAACCTACAATGAGCAGTTCTTC	EEEEEEEEEEEEEEEEEEEEEEEEEEEEEEEEEAEEEEEEEEEEEEEE	TRBV5-1*00(125)	TRBD1*00(30)	TRBJ2-1*00(240)		554|564|590|0|10||50.0	16|22|36|12|18||30.0	22|42|70|28|48||100.0												TGCGCCAGCACGCAGGGGTCGGACCCAACCTACAATGAGCAGTTCTTC	32								CASTQGSDPTYNEQFF		:::::::::0:-6:10:12:-4:-2:18:28:-2:48:::	TLML_1_	RNA
4544	CLONES_TRBTLML_1__FU10_TCR-JV_cDNA_33_GCTAACGA_merged_170000.txt	6648	1	4.24827e-05	TGCGCCAGCAGTTGGGACAGGGCCGATATCACCGGGGAGCTGTTTTTT	EEEEEEEEEEEEEEEEEEEEEEEEEEEEEEEEEEEEEEEEEEAEEEEE	TRBV5-1*00(485)	TRBD1*00(45)	TRBJ2-2*00(235)		554|565|590|0|11||55.0	12|21|36|13|22||45.0	24|43|71|29|48||95.0												TGCGCCAGCAGTTGGGACAGGGCCGATATCACCGGGGAGCTGTTTTTT	32								CASSWDRADITGELFF		:::::::::0:-5:11:13:0:-3:22:29:-4:48:::	TLML_1_	RNA
4545	CLONES_TRBTLML_1__FU10_TCR-JV_cDNA_33_GCTAACGA_merged_170000.txt	6649	1	4.24827e-05	TGCGCCAGCAGTCAGTGAGGGCCCGGGTCCTACAATGAGCAGTTCTTC	EEEEEEEEEEEEEEEEEEEEEEEEEEEEEEEEEEEEEEEEEEEEEEEE	TRBV23-1*00(328)	TRBD2*00(40)	TRBJ2-1*00(245)		580|594|617|0|14||70.0	27|35|48|16|24||40.0	21|42|70|27|48||105.0												TGCGCCAGCAGTCAGTGAGGGCCCGGGTCCTACAATGAGCAGTTCTTC	36								CASSQ*GPGSYNEQFF		:::::::::0:-3:14:16:-11:3:24:27:-1:48:::	TLML_1_	RNA
4546	CLONES_TRBTLML_1__FU10_TCR-JV_cDNA_33_GCTAACGA_merged_170000.txt	6650	1	4.24827e-05	TGCGCCAGCAGTGTCCTCTCCGGGGCCGACCCCTACGAGCAGTACTTC	EEEEEEEEEEEEEEEEEEEAEEEEEEEEEEEEEEEEEEEEEEEEEEEE	TRBV10-2*00(174)	TRBD1*00(25),TRBD2*00(25)	TRBJ2-7*00(225)		533|546|570|0|13||65.0	10|15|36|19|24||25.0;14|19|48|19|24||25.0	22|39|67|31|48||85.0												TGCGCCAGCAGTGTCCTCTCCGGGGCCGACCCCTACGAGCAGTACTTC	32								CASSVLSGADPYEQYF		:::::::::0:-4:13:19:2:-9:24:31:-2:48:::	TLML_1_	RNA
4547	CLONES_TRBTLML_1__FU10_TCR-JV_cDNA_33_GCTAACGA_merged_170000.txt	6651	1	4.24827e-05	TGCGCCAGCAGTGACGGTACTAGCGGGAGGAAGGATACGCAGTATTTT	AEEAEAAEAEEEEEEAEEEEEAEAEEEEEEEEEEEEEEEEEEEEEEEE	TRBV10-1*00(108)	TRBD2*00(64)	TRBJ2-3*00(145)		533|547|570|0|14||70.0	15|31|48|14|30|SG18T|64.0	26|41|69|33|48||75.0												TGCGCCAGCAGTGACGGTACTAGCGGGAGGAAGGATACGCAGTATTTT	32								CASSDGTSGRKDTQYF		:::::::::0:-3:14:14:1:-1:30:33:-6:48:::	TLML_1_	RNA
4548	CLONES_TRBTLML_1__FU10_TCR-JV_cDNA_33_GCTAACGA_merged_170000.txt	6652	1	4.24827e-05	TGCGCCAGCAGCTTTCTGGCCCGGGGTGAGGCCTACGAGCAGTACTTC	EEEEEEEEEEEEEEEEEEEEEEEEEEEEEEEEEEEEEEEEEEEEEEEE	TRBV5-1*00(360)	TRBD1*00(34),TRBD2*00(30)	TRBJ2-7*00(225)		554|568|590|0|14||70.0	5|15|36|15|25|ST8G|34.0;13|19|48|19|25||30.0	22|39|67|31|48||85.0												TGCGCCAGCAGCTTTCTGGCCCGGGGTGAGGCCTACGAGCAGTACTTC	36								CASSFLARGEAYEQYF		:::::::::0:-2:14:15:7:-9:25:31:-2:48:::	TLML_1_	RNA
4549	CLONES_TRBTLML_1__FU10_TCR-JV_cDNA_33_GCTAACGA_merged_170000.txt	6653	1	4.24827e-05	TGCGCCAGCAGCTTTACAAGCGGGAGGGGCACAGATACGCAGTATTTT	EEEEEEEEEEEEEEEEEEEEEEEEEEEEEEEEEEEEEEEEEEEEEEEE	TRBV5-1*00(790)	TRBD2*00(50)	TRBJ2-3*00(170)		554|568|590|0|14||70.0	22|32|48|18|28||50.0	21|41|69|28|48||100.0												TGCGCCAGCAGCTTTACAAGCGGGAGGGGCACAGATACGCAGTATTTT	36								CASSFTSGRGTDTQYF		:::::::::0:-2:14:18:-6:0:28:28:-1:48:::	TLML_1_	RNA
4550	CLONES_TRBTLML_1__FU10_TCR-JV_cDNA_33_GCTAACGA_merged_170000.txt	6654	1	4.24827e-05	TGCGCCAGCAGCTTCGGACAGGGGGCCGACACCGGGGAGCTGTTTTTT	EEEEEEEEEEEEEEEEEEEEEEEEEEAAEEEEEEEEEEEEEEEEEEEE	TRBV5-1*00(175)	TRBD1*00(55)	TRBJ2-2*00(240)		554|568|590|0|14||70.0	13|24|36|15|26||55.0	23|43|71|28|48||100.0												TGCGCCAGCAGCTTCGGACAGGGGGCCGACACCGGGGAGCTGTTTTTT	32								CASSFGQGADTGELFF		:::::::::0:-2:14:15:-1:0:26:28:-3:48:::	TLML_1_	RNA
4551	CLONES_TRBTLML_1__FU10_TCR-JV_cDNA_33_GCTAACGA_merged_170000.txt	6655	1	4.24827e-05	TGCGCCAGCAGCTTGTGGGTGGGGGAGTCCTACAATGAGCAGTTCTTC	EEEEEEEEEEEEEEEEAEEEEEEEEAEEEEEEEEEEEEEEEEEEEEEE	TRBV5-1*00(300)	TRBD1*00(25),TRBD2*00(25)	TRBJ2-1*00(245)		554|569|590|0|15||75.0	18|23|36|20|25||25.0;25|30|48|22|27||25.0	21|42|70|27|48||105.0												TGCGCCAGCAGCTTGTGGGTGGGGGAGTCCTACAATGAGCAGTTCTTC	32								CASSLWVGESYNEQFF		:::::::::0:-1:15:20:-6:-1:25:27:-1:48:::	TLML_1_	RNA
4552	CLONES_TRBTLML_1__FU10_TCR-JV_cDNA_33_GCTAACGA_merged_170000.txt	6656	1	4.24827e-05	TGCGCCAGCAGCTTGCTCCGGGACAGGGGGTTGACTGAAGCTTTCTTT	EEEEEEEEEEEEEEEEEEEEEEEEEEEEEEAEEEEEEEEEEEEEEEEE	TRBV5-1*00(180)	TRBD1*00(65)	TRBJ1-1*00(215)		554|569|590|0|15||75.0	10|23|36|17|30||65.0	25|40|68|33|48||75.0												TGCGCCAGCAGCTTGCTCCGGGACAGGGGGTTGACTGAAGCTTTCTTT	32								CASSLLRDRGLTEAFF		:::::::::0:-1:15:17:2:-1:30:33:-5:48:::	TLML_1_	RNA
4553	CLONES_TRBTLML_1__FU10_TCR-JV_cDNA_33_GCTAACGA_merged_170000.txt	6657	1	4.24827e-05	TGCGCCAGCAGCTTGCAGGGGGCTCCTGGGGCCAACGTCCTGACTTTC	EEEEEEEEEEEEEEEEEEEEEEEEEEEEEEEEEE6EEEEEEEAEEEEE	TRBV5-1*00(180)	TRBD1*00(40)	TRBJ2-6*00(255)		554|569|590|0|15||75.0	16|24|36|15|23||40.0	22|45|73|25|48||115.0												TGCGCCAGCAGCTTGCAGGGGGCTCCTGGGGCCAACGTCCTGACTTTC	21								CASSLQGAPGANVLTF		:::::::::0:-1:15:15:-4:0:23:25:-2:48:::	TLML_1_	RNA
4554	CLONES_TRBTLML_1__FU10_TCR-JV_cDNA_33_GCTAACGA_merged_170000.txt	6658	1	4.24827e-05	TGCGCCAGCAGCTTGGTGTTGGGGGGTGCGGCCTATGAGCAGTTCTTC	EEEEEEEEEEEEEAEEAEEEEEEEEEEEEEEEEEEEEAEEEEEEEEEE	TRBV5-1*00(360)	TRBD1*00(25)	TRBJ2-1*00(210)		554|570|590|0|16||80.0	18|23|36|20|25||25.0	28|42|70|34|48||70.0												TGCGCCAGCAGCTTGGTGTTGGGGGGTGCGGCCTATGAGCAGTTCTTC	32								CASSLVLGGAAYEQFF		:::::::::0:0:16:20:-6:-1:25:34:-8:48:::	TLML_1_	RNA
4555	CLONES_TRBTLML_1__FU10_TCR-JV_cDNA_33_GCTAACGA_merged_170000.txt	6659	1	4.24827e-05	TGCGCCAGCAGCTTGGCCCCCGTAGCTAGTGCAGATACGCAGTATTTT	EEEEEEEEEEEEEEEEEEEEEEEEEEEEEEEEEEEEEEEEEEEEAAAA	TRBV5-1*00(830)		TRBJ2-3*00(93)		554|572|590|0|18||90.0		17|41|69|24|48|SC22TSA23G|88.0												TGCGCCAGCAGCTTGGCCCCCGTAGCTAGTGCAGATACGCAGTATTTT	32								CASSLAPVASADTQYF		:::::::::0:2:18:::::24:3:48:::	TLML_1_	RNA
4556	CLONES_TRBTLML_1__FU10_TCR-JV_cDNA_33_GCTAACGA_merged_170000.txt	6660	1	4.24827e-05	TGCGCCAGCAGCTTGGCAGGACAGGGGCTTTCTTACGAGCAGTACTTC	EEEEEEEEEEEEEEEEEEEE6EEEEEEEEEEEEEEEEEEEEEEEEEEE	TRBV5-1*00(180)	TRBD1*00(45)	TRBJ2-7*00(215)		554|571|590|0|17||85.0	13|22|36|18|27||45.0	24|39|67|33|48||75.0												TGCGCCAGCAGCTTGGCAGGACAGGGGCTTTCTTACGAGCAGTACTTC	21								CASSLAGQGLSYEQYF		:::::::::0:1:17:18:-1:-2:27:33:-4:48:::	TLML_1_	RNA
4557	CLONES_TRBTLML_1__FU10_TCR-JV_cDNA_33_GCTAACGA_merged_170000.txt	6661	1	4.24827e-05	TGCGCCAGCAGCTTGGGCGCTAGCGGGACCACAGATACGCAGTATTTT	AEAEAEEEAEE6EEEAAAEEAEAAEE<EEEEEEEEEEEEEEEEEEEEE	TRBV5-1*00(340)	TRBD2*00(45)	TRBJ2-3*00(235)		554|570|590|0|16||80.0	20|29|48|19|28||45.0	22|41|69|29|48||95.0												TGCGCCAGCAGCTTGGGCGCTAGCGGGACCACAGATACGCAGTATTTT	21								CASSLGASGTTDTQYF		:::::::::0:0:16:19:-4:-3:28:29:-2:48:::	TLML_1_	RNA
4558	CLONES_TRBTLML_1__FU10_TCR-JV_cDNA_33_GCTAACGA_merged_170000.txt	6662	1	4.24827e-05	TGCGCCAGCAGCTTGGGGCCGGCGGGAGGGACAGATACGCAGTATTTT	AAAEEEEEEAE<AEEEEEEA<EEEEEEAEEAAEEEEEEAEEEEEEEEE	TRBV5-1*00(509)	TRBD2*00(45)	TRBJ2-3*00(230)		554|570|590|0|16||80.0	23|32|48|21|30||45.0	23|41|69|30|48||90.0												TGCGCCAGCAGCTTGGGGCCGGCGGGAGGGACAGATACGCAGTATTTT	27								CASSLGPAGGTDTQYF		:::::::::0:0:16:21:-7:0:30:30:-3:48:::	TLML_1_	RNA
4559	CLONES_TRBTLML_1__FU10_TCR-JV_cDNA_33_GCTAACGA_merged_170000.txt	6663	1	4.24827e-05	TGCGCCAGCAGCTTGGGGACAGGTCCCTCTGGAAACACCATATATTTT	EEEEEEEEEEEEEEEEEEEEEEEEEEEEEEEEEEEEEEEEEEEEEEEA	TRBV5-1*00(145)	TRBD1*00(35)	TRBJ1-3*00(250)		554|570|590|0|16||80.0	13|20|36|16|23||35.0	20|42|70|26|48||110.0												TGCGCCAGCAGCTTGGGGACAGGTCCCTCTGGAAACACCATATATTTT	32								CASSLGTGPSGNTIYF		:::::::::0:0:16:16:-1:-4:23:26:0:48:::	TLML_1_	RNA
4560	CLONES_TRBTLML_1__FU10_TCR-JV_cDNA_33_GCTAACGA_merged_170000.txt	6664	1	4.24827e-05	TGCGCCAGCAGCTTGGGAGGACAGAGCTCCTACAATGAGCAGTTCTTC	EEEEEEEEEEEEEEEEEEEEEEEEEEEEEEEEEEEEEEEEEE<EEEEE	TRBV5-1*00(296)	TRBD1*00(25)	TRBJ2-1*00(265)		554|570|590|0|16||80.0	13|18|36|18|23||25.0	17|42|70|23|48||125.0												TGCGCCAGCAGCTTGGGAGGACAGAGCTCCTACAATGAGCAGTTCTTC	27								CASSLGGQSSYNEQFF		:::::::::0:0:16:18:-1:-6:23:23:3:48:::	TLML_1_	RNA
4561	CLONES_TRBTLML_1__FU10_TCR-JV_cDNA_33_GCTAACGA_merged_170000.txt	6665	1	4.24827e-05	TGCGCCAGCAGCTTGGATGGCTTCTCTGGGGCCAACGTCCTGACTTTC	EEEEEEEEEEEEEEEEEEEEA<AE6E<AAAAAEEEAAAAA<6AEE???	TRBV5-1*00(610)		TRBJ2-6*00(215)		554|570|590|0|16||80.0		20|45|73|23|48||125.0												TGCGCCAGCAGCTTGGATGGCTTCTCTGGGGCCAACGTCCTGACTTTC	21								CASSLDGFSGANVLTF		:::::::::0:0:16:::::23:0:48:::	TLML_1_	RNA
4562	CLONES_TRBTLML_1__FU10_TCR-JV_cDNA_33_GCTAACGA_merged_170000.txt	6666	1	4.24827e-05	TGCGCCAGCAGCTTGGACGGCGGGAGATCGTCGCCCCTACTTTCGTTC	EEEEEEEEEEEEEEEE<EEEEEEEEEAAEEEEEEEEEEEEEEEEEEEE	TRBV5-1*00(510)	TRBD2*00(35),TRBD1*00(30)	TRBJ2-7*00(155)		554|570|590|0|16||80.0	23|30|48|19|26||35.0;23|29|36|31|37||30.0	36|39|67|45|48||15.0												TGCGCCAGCAGCTTGGACGGCGGGAGATCGTCGCCCCTACTTTCGTTC	27								CASSLDGGRSSPLLSF		:::::::::0:0:16:19:-7:-2:26:45:-16:48:::	TLML_1_	RNA
4563	CLONES_TRBTLML_1__FU10_TCR-JV_cDNA_33_GCTAACGA_merged_170000.txt	6667	1	4.24827e-05	TGCGCCAGCAGCTTGGAGGGCGGGAGCCGCACAGATACGCAGTATTTT	EEEEEEEEEEEEEEEEEEEEEEEEEEEEEEEEEEEEEEEEEEEEEEEE	TRBV5-1*00(185)	TRBD2*00(35)	TRBJ2-3*00(240)		554|570|590|0|16||80.0	23|30|48|19|26||35.0	21|41|69|28|48||100.0												TGCGCCAGCAGCTTGGAGGGCGGGAGCCGCACAGATACGCAGTATTTT	36								CASSLEGGSRTDTQYF		:::::::::0:0:16:19:-7:-2:26:28:-1:48:::	TLML_1_	RNA
4564	CLONES_TRBTLML_1__FU10_TCR-JV_cDNA_33_GCTAACGA_merged_170000.txt	6668	1	4.24827e-05	TGCGCCAGCAGCTTGGAAGGACACGGGCCGTATTCACCCCTCCACTTT	EEEEEEEEEEEEEEEEEEEEEEEEEEEEEEEEEEEEEEEEEEEEEEEE	TRBV5-1*00(249)	TRBD1*00(29),TRBD2*00(25)	TRBJ1-6*00(209)		554|570|590|0|16||80.0	13|22|36|18|27|SG18C|29.0;29|34|48|24|29||25.0	28|45|73|31|48||85.0												TGCGCCAGCAGCTTGGAAGGACACGGGCCGTATTCACCCCTCCACTTT	36								CASSLEGHGPYSPLHF		:::::::::0:0:16:18:-1:-2:27:31:-8:48:::	TLML_1_	RNA
4565	CLONES_TRBTLML_1__FU10_TCR-JV_cDNA_33_GCTAACGA_merged_170000.txt	6669	1	4.24827e-05	TGCGCCAGCAGCTTGATCTTCGCGGAGTTGAACACTGAAGCTTTCTTT	EEEEEEEEEEEEEEEEEAEEEEEAEEEEEEEEEEEEEEEEEEEEEEEE	TRBV5-1*00(385)		TRBJ1-1*00(240)		554|569|590|0|15||75.0		20|40|68|28|48||100.0												TGCGCCAGCAGCTTGATCTTCGCGGAGTTGAACACTGAAGCTTTCTTT	32								CASSLIFAELNTEAFF		:::::::::0:-1:15:::::28:0:48:::	TLML_1_	RNA
4566	CLONES_TRBTLML_1__FU10_TCR-JV_cDNA_33_GCTAACGA_merged_170000.txt	6670	1	4.24827e-05	TGCGCCAGCAGCTTGAGGAGCGGGATCAACACCGGGGAGCTGTTTTTT	EEEEE<EEEEEEAEEEEEAEE<EEEEEEEE<AAEEEEEEEEEEEEEEE	TRBV5-1*00(385)	TRBD2*00(35)	TRBJ2-2*00(245)		554|569|590|0|15||75.0	22|29|48|18|25||35.0	22|43|71|27|48||105.0												TGCGCCAGCAGCTTGAGGAGCGGGATCAACACCGGGGAGCTGTTTTTT	27								CASSLRSGINTGELFF		:::::::::0:-1:15:18:-6:-3:25:27:-2:48:::	TLML_1_	RNA
4567	CLONES_TRBTLML_1__FU10_TCR-JV_cDNA_33_GCTAACGA_merged_170000.txt	6671	1	4.24827e-05	TGCGCCAGCAGCTTATTAGCGGGAGAGATCACAGATACGCAGTATTTT	EEEEEEEEEEEEAEEEEEEEEEEEEEEEEEEEEEEEEEEEEEEEEEEE	TRBV5-1*00(505)	TRBD2*00(45)	TRBJ2-3*00(235)		554|568|590|0|14||70.0	21|30|48|16|25||45.0	22|41|69|29|48||95.0												TGCGCCAGCAGCTTATTAGCGGGAGAGATCACAGATACGCAGTATTTT	32								CASSLLAGEITDTQYF		:::::::::0:-2:14:16:-5:-2:25:29:-2:48:::	TLML_1_	RNA
4568	CLONES_TRBTLML_1__FU10_TCR-JV_cDNA_33_GCTAACGA_merged_170000.txt	6672	1	4.24827e-05	TGCGCCAGCAGCTTATCTCAGAAGATTCCGAAAGAGACCCAGTACTTC	EEEEEEEEAEEEEEEEEEEEAEEEEEEAEEEEEEEEEEEEEEEEEAEE	TRBV5-1*00(440)		TRBJ2-5*00(225)		554|568|590|0|14||70.0		23|40|68|31|48||85.0												TGCGCCAGCAGCTTATCTCAGAAGATTCCGAAAGAGACCCAGTACTTC	32								CASSLSQKIPKETQYF		:::::::::0:-2:14:::::31:-3:48:::	TLML_1_	RNA
4569	CLONES_TRBTLML_1__FU10_TCR-JV_cDNA_33_GCTAACGA_merged_170000.txt	6673	1	4.24827e-05	TGCGCCAGCAGCTCTGGTCGGACAGGGAAAGCCTACGAGCAGTACTTC	AAEEEEEEEEEEEEEEEEAAEEEAE6EEEAEEEEAEAA<EEEEEEEEA	TRBV5-1*00(990)	TRBD1*00(40)	TRBJ2-7*00(225)		554|567|590|0|13||65.0	13|21|36|19|27||40.0	22|39|67|31|48||85.0												TGCGCCAGCAGCTCTGGTCGGACAGGGAAAGCCTACGAGCAGTACTTC	21								CASSSGRTGKAYEQYF		:::::::::0:-3:13:19:-1:-3:27:31:-2:48:::	TLML_1_	RNA
4570	CLONES_TRBTLML_1__FU10_TCR-JV_cDNA_33_GCTAACGA_merged_170000.txt	6674	1	4.24827e-05	TGCGCCAGCAGCTCCCAAGGTGCTAGCGGGAGAGATACGCAGTATTTT	EEEEEEEEEEEEEEAEEEA6EEEEEAA<EEEEEEEEEAEEEEEEEEEE	TRBV5-1*00(130)	TRBD2*00(50)	TRBJ2-3*00(220)		554|567|590|0|13||65.0	20|30|48|22|32||50.0	25|41|69|32|48||80.0												TGCGCCAGCAGCTCCCAAGGTGCTAGCGGGAGAGATACGCAGTATTTT	21								CASSSQGASGRDTQYF		:::::::::0:-3:13:22:-4:-2:32:32:-5:48:::	TLML_1_	RNA
4571	CLONES_TRBTLML_1__FU10_TCR-JV_cDNA_33_GCTAACGA_merged_170000.txt	6675	1	4.24827e-05	TGCGCCAGCAGCTCGTACAGGGAGCTAGGCCAAGAGACCCAGTACTTC	EEEEEEEAEEEEEEEEEEEEEEEEEEEEEEEEEEEEEEEEEEEEEEEE	TRBV5-1*00(810)	TRBD1*00(30)	TRBJ2-5*00(235)		554|567|590|0|13||65.0	15|21|36|16|22||30.0	21|40|68|29|48||95.0												TGCGCCAGCAGCTCGTACAGGGAGCTAGGCCAAGAGACCCAGTACTTC	32								CASSSYRELGQETQYF		:::::::::0:-3:13:16:-3:-3:22:29:-1:48:::	TLML_1_	RNA
4572	CLONES_TRBTLML_1__FU10_TCR-JV_cDNA_33_GCTAACGA_merged_170000.txt	6676	1	4.24827e-05	TGCGCCAGCAGCTCACCTAGCGGAGCGAACACCGGGGAGCTGTTTTTT	EAEEEEEEAAEEEAEAEEEAA<EEEEAEEEEEEEEEEEEEEEEEEEEE	TRBV5-1*00(495)	TRBD2*00(35)	TRBJ2-2*00(260)		554|567|590|0|13||65.0	20|27|48|16|23||35.0	19|43|71|24|48||120.0												TGCGCCAGCAGCTCACCTAGCGGAGCGAACACCGGGGAGCTGTTTTTT	27								CASSSPSGANTGELFF		:::::::::0:-3:13:16:-4:-5:23:24:1:48:::	TLML_1_	RNA
4573	CLONES_TRBTLML_1__FU10_TCR-JV_cDNA_33_GCTAACGA_merged_170000.txt	6677	1	4.24827e-05	TGCGCCAGCAGCCTTGGACAGGCTGGCGACACCGGGGAGCTGTTTTTT	EE<EEEEEAAEEEEAAEEEEEEEEEEEEEAEAEEEEAEEEEEEEEEEE	TRBV5-1*00(547)		TRBJ2-2*00(240)		554|578|590|0|25|I565CSC570ASA573G|67.0		23|43|71|28|48||100.0												TGCGCCAGCAGCCTTGGACAGGCTGGCGACACCGGGGAGCTGTTTTTT	27								CASSLGQAGDTGELFF		:::::::::0:8:25:::::28:-3:48:::	TLML_1_	RNA
4574	CLONES_TRBTLML_1__FU10_TCR-JV_cDNA_33_GCTAACGA_merged_170000.txt	6678	1	4.24827e-05	TGCGCCAGCAGCCTTACAAGCGAGTGGGAGGTCTACGAGCAGTACTTC	EEEEEEEEEEEEEEEEEEEEEEEEEEEEEEEEEEEEEEEEEEEEEEEE	TRBV4-1*00(495)	TRBD2*00(30)	TRBJ2-7*00(220)		537|550|574|0|13||65.0	25|31|48|25|31||30.0	23|39|67|32|48||80.0												TGCGCCAGCAGCCTTACAAGCGAGTGGGAGGTCTACGAGCAGTACTTC	36								CASSLTSEWEVYEQYF		:::::::::0:-4:13:25:-9:-1:31:32:-3:48:::	TLML_1_	RNA
4575	CLONES_TRBTLML_1__FU10_TCR-JV_cDNA_33_GCTAACGA_merged_170000.txt	6679	1	4.24827e-05	TGCGCCAGCAGCCTGTCCCGGCTAGGGGAGGGGAATGAGCAGTTCTTC	EEEEEEEEEEEEEEEEEEAEEEEEEEEEEEEEEEEEEEEEEEEEEEEE	TRBV4-1*00(465)	TRBD1*00(40),TRBD2*00(35)	TRBJ2-1*00(215)		537|550|574|0|13||65.0	6|14|36|13|21||40.0;11|18|48|14|21||35.0	27|42|70|33|48||75.0												TGCGCCAGCAGCCTGTCCCGGCTAGGGGAGGGGAATGAGCAGTTCTTC	32								CASSLSRLGEGNEQFF		:::::::::0:-4:13:13:6:-10:21:33:-7:48:::	TLML_1_	RNA
4576	CLONES_TRBTLML_1__FU10_TCR-JV_cDNA_33_GCTAACGA_merged_170000.txt	6680	1	4.24827e-05	TGCGCCAGCAGCCTGCTAGCGGGAGTTGGCACCGGGGAGCTGTTTTTT	EEEEEEEEEEEEEEEEEEAAEAEEEEEEEEEEEEEEEEAEEEEEEEEE	TRBV5-1*00(780)	TRBD2*00(50)	TRBJ2-2*00(235)		554|566|590|0|12||60.0	20|30|48|15|25||50.0	24|43|71|29|48||95.0												TGCGCCAGCAGCCTGCTAGCGGGAGTTGGCACCGGGGAGCTGTTTTTT	32								CASSLLAGVGTGELFF		:::::::::0:-4:12:15:-4:-2:25:29:-4:48:::	TLML_1_	RNA
4577	CLONES_TRBTLML_1__FU10_TCR-JV_cDNA_33_GCTAACGA_merged_170000.txt	6681	1	4.24827e-05	TGCGCCAGCAGCCTGGACGCAGGGACCTCCCCCAATGAGCAGTTCTTC	<EEEEEE<EEEEEEAEEEEEEEEEEEEEEEEEEEEEEEEEEEEEEEEE	TRBV5-1*00(1054)		TRBJ2-1*00(222)		554|570|590|0|16|ST566C|64.0		16|42|70|22|48|SG19CST24CSA25C|82.0												TGCGCCAGCAGCCTGGACGCAGGGACCTCCCCCAATGAGCAGTTCTTC	27								CASSLDAGTSPNEQFF		:::::::::0:0:16:::::22:4:48:::	TLML_1_	RNA
4578	CLONES_TRBTLML_1__FU10_TCR-JV_cDNA_33_GCTAACGA_merged_170000.txt	6682	1	4.24827e-05	TGCGCCAGCAGCCTAACCGGGACAGGGACCGGAAACACCATATATTTT	EEEEEEEEEEEEEEEEEEEEEEEEEEEEEEEEEEEEEEEEEEEEEEEE	TRBV5-1*00(720)	TRBD1*00(55)	TRBJ1-3*00(230)		554|566|590|0|12||60.0	10|21|36|16|27||55.0	24|42|70|30|48||90.0												TGCGCCAGCAGCCTAACCGGGACAGGGACCGGAAACACCATATATTTT	36								CASSLTGTGTGNTIYF		:::::::::0:-4:12:16:2:-3:27:30:-4:48:::	TLML_1_	RNA
4579	CLONES_TRBTLML_1__FU10_TCR-JV_cDNA_33_GCTAACGA_merged_170000.txt	6683	1	4.24827e-05	TGCGCCAGCAGCCCTCAAGAGGTATGGGATGGCTATGGCTACACCTTC	EEEEEEEEEEEEEEEAAEEE6EEEEEEEEEEEEEEEEEEEEEEEEEEE	TRBV4-1*00(170),TRBV4-3*00(154)		TRBJ1-2*00(220)		537|550|574|0|13||65.0;537|550|574|0|13||65.0		24|40|68|32|48||80.0												TGCGCCAGCAGCCCTCAAGAGGTATGGGATGGCTATGGCTACACCTTC	21								CASSPQEVWDGYGYTF		:::::::::0:-4:13:::::32:-4:48:::	TLML_1_	RNA
4580	CLONES_TRBTLML_1__FU10_TCR-JV_cDNA_33_GCTAACGA_merged_170000.txt	6684	1	4.24827e-05	TGCGCCAGCAGCCCCGGGACTAGCGGGACCTACAATGAGCAGTTCTTC	EEEEEEEEEEEEEEEEEEEEEEEEEEEEEEEEEEEEEEEEEEEEEEEE	TRBV4-1*00(494)	TRBD2*00(75)	TRBJ2-1*00(240)		537|550|574|0|13||65.0	14|29|48|13|28||75.0	22|42|70|28|48||100.0												TGCGCCAGCAGCCCCGGGACTAGCGGGACCTACAATGAGCAGTTCTTC	36								CASSPGTSGTYNEQFF		:::::::::0:-4:13:13:2:-3:28:28:-2:48:::	TLML_1_	RNA
4581	CLONES_TRBTLML_1__FU10_TCR-JV_cDNA_33_GCTAACGA_merged_170000.txt	6685	1	4.24827e-05	TGCGCCAGCAGCCCGGTAGCGGGAGCGAACACCGGGGAGCTGTTTTTT	EEEEAEEAEEEEEEEEAEEEEEEEEEEEEEEEEAAEEEEEEEEEEEEE	TRBV5-1*00(715)	TRBD2*00(40)	TRBJ2-2*00(260)		554|566|590|0|12||60.0	21|29|48|16|24||40.0	19|43|71|24|48||120.0												TGCGCCAGCAGCCCGGTAGCGGGAGCGAACACCGGGGAGCTGTTTTTT	32								CASSPVAGANTGELFF		:::::::::0:-4:12:16:-5:-3:24:24:1:48:::	TLML_1_	RNA
4582	CLONES_TRBTLML_1__FU10_TCR-JV_cDNA_33_GCTAACGA_merged_170000.txt	6686	1	4.24827e-05	TGCGCCAGCAGCCCGGTAAGACTAGCGAGCACAGATACGCAGTATTTT	EEEEEEEEEEEEEEEEEEEEEEEEEEEEEEEEEEEEEEEEEEEEEEEE	TRBV5-1*00(550)	TRBD2*00(40)	TRBJ2-3*00(245)		554|566|590|0|12||60.0	18|26|48|19|27||40.0	20|41|69|27|48||105.0												TGCGCCAGCAGCCCGGTAAGACTAGCGAGCACAGATACGCAGTATTTT	36								CASSPVRLASTDTQYF		:::::::::0:-4:12:19:-2:-6:27:27:0:48:::	TLML_1_	RNA
4583	CLONES_TRBTLML_1__FU10_TCR-JV_cDNA_33_GCTAACGA_merged_170000.txt	6687	1	4.24827e-05	TGCGCCAGCAGCCCAGAGGGACTAGCGGGAGGTAATGAGCAGTTCTTC	EEEEEEEEEEEEEEEEEEEEEEEEEEEEAEEEEEEEEEEEEEEEEEEE	TRBV5-1*00(790)	TRBD2*00(75)	TRBJ2-1*00(130)		554|566|590|0|12||60.0	16|31|48|17|32||75.0	27|42|70|33|48||75.0												TGCGCCAGCAGCCCAGAGGGACTAGCGGGAGGTAATGAGCAGTTCTTC	32								CASSPEGLAGGNEQFF		:::::::::0:-4:12:17:0:-1:32:33:-7:48:::	TLML_1_	RNA
4584	CLONES_TRBTLML_1__FU10_TCR-JV_cDNA_33_GCTAACGA_merged_170000.txt	6688	1	4.24827e-05	TGCGCCAGCAGCCGCTTTACCGGGACTGGGGGGGAGGAGCAGTTCTTC	EEEEEEEEEEEEEEEEEEEEEEEEEEEEEEEEEEEEEEE7EEEEEEEE	TRBV4-1*00(454)	TRBD1*00(49)	TRBJ2-1*00(200)		537|550|574|0|13||65.0	10|23|36|19|32|SA17T|49.0	30|42|70|36|48||60.0												TGCGCCAGCAGCCGCTTTACCGGGACTGGGGGGGAGGAGCAGTTCTTC	22								CASSRFTGTGGEEQFF		:::::::::0:-4:13:19:2:-1:32:36:-10:48:::	TLML_1_	RNA
4585	CLONES_TRBTLML_1__FU10_TCR-JV_cDNA_33_GCTAACGA_merged_170000.txt	6689	1	4.24827e-05	TGCGCCAGCAGCCGCCATAGCGGGGGAGACACAGATACGCAGTATTTT	EEEEEEEEEEEEEEEEEEEEEEEAEEEEEEEEEEEEEEEEEEEEAAAA	TRBV4-1*00(959)	TRBD2*00(35)	TRBJ2-3*00(100)		537|550|574|0|13||65.0	21|28|48|17|24||35.0	22|41|69|29|48||95.0												TGCGCCAGCAGCCGCCATAGCGGGGGAGACACAGATACGCAGTATTTT	32								CASSRHSGGDTDTQYF		:::::::::0:-4:13:17:-5:-4:24:29:-2:48:::	TLML_1_	RNA
4586	CLONES_TRBTLML_1__FU10_TCR-JV_cDNA_33_GCTAACGA_merged_170000.txt	6690	1	4.24827e-05	TGCGCCAGCAGCCGCACGACTAGCGGGATAGACCATGAGCAGTTCTTC	EEEEEEEEEEEEEAEEEEAEEEEEEEEEEEEEEAEEEEEEEEEEEE<A	TRBV4-1*00(370)	TRBD2*00(55)	TRBJ2-1*00(210)		537|550|574|0|13||65.0	18|29|48|17|28||55.0	28|42|70|34|48||70.0												TGCGCCAGCAGCCGCACGACTAGCGGGATAGACCATGAGCAGTTCTTC	27								CASSRTTSGIDHEQFF		:::::::::0:-4:13:17:-2:-3:28:34:-8:48:::	TLML_1_	RNA
4587	CLONES_TRBTLML_1__FU10_TCR-JV_cDNA_33_GCTAACGA_merged_170000.txt	6691	1	4.24827e-05	TGCGCCAGCAGCCGGGGGACTAGCGGGACCTCCTACGAGCAGTACTTC	EEAEEEAEEEEEEEEEEEEEEEEEEEEEEEEEEEEEEEEEEAEEEEEE	TRBV4-1*00(325)	TRBD2*00(50)	TRBJ2-7*00(239)		537|550|574|0|13||65.0	16|26|48|15|25||50.0	16|39|67|25|48|SG19C|99.0												TGCGCCAGCAGCCGGGGGACTAGCGGGACCTCCTACGAGCAGTACTTC	32								CASSRGTSGTSYEQYF		:::::::::0:-4:13:15:0:-6:25:25:4:48:::	TLML_1_	RNA
4588	CLONES_TRBTLML_1__FU10_TCR-JV_cDNA_33_GCTAACGA_merged_170000.txt	6692	1	4.24827e-05	TGCGCCAGCAGCCGGATGGGACAGGCAGCGTACAATGAGCAGTTCTTC	EEEEEEEEEEEEEAEEEEEEEEEEEEEEEEEEEEEEEEEEEEAEEEEE	TRBV4-1*00(170),TRBV4-3*00(154)	TRBD1*00(40)	TRBJ2-1*00(230)		537|550|574|0|13||65.0;537|550|574|0|13||65.0	12|20|36|17|25||40.0	24|42|70|30|48||90.0												TGCGCCAGCAGCCGGATGGGACAGGCAGCGTACAATGAGCAGTTCTTC	32								CASSRMGQAAYNEQFF		:::::::::0:-4:13:17:0:-4:25:30:-4:48:::	TLML_1_	RNA
4589	CLONES_TRBTLML_1__FU10_TCR-JV_cDNA_33_GCTAACGA_merged_170000.txt	6693	1	4.24827e-05	TGCGCCAGCAGCCGATCCCCGTCGGACCAAAATGGGGGCTACACCTTC	EEEEEEEEEEEEEEEEEEEEEEEEEEEEEEEEEEEEEEEEEEEEEEEE	TRBV4-1*00(435)		TRBJ1-2*00(200)		537|550|574|0|13||65.0		28|40|68|36|48||60.0												TGCGCCAGCAGCCGATCCCCGTCGGACCAAAATGGGGGCTACACCTTC	36								CASSRSPSDQNGGYTF		:::::::::0:-4:13:::::36:-8:48:::	TLML_1_	RNA
4590	CLONES_TRBTLML_1__FU10_TCR-JV_cDNA_33_GCTAACGA_merged_170000.txt	6694	1	4.24827e-05	TGCGCCAGCAGCCACCCCGGGACTAGCGGTTACAATGAGCAGTTCTTC	EEEEEEEEEEEEEAEEEEEEEEEEEEEEEEEEEEEEEEEEEEAEEEEE	TRBV4-1*00(170),TRBV4-3*00(154)	TRBD2*00(70)	TRBJ2-1*00(230)		537|551|574|0|14||70.0;537|551|574|0|14||70.0	13|27|48|15|29||70.0	24|42|70|30|48||90.0												TGCGCCAGCAGCCACCCCGGGACTAGCGGTTACAATGAGCAGTTCTTC	32								CASSHPGTSGYNEQFF		:::::::::0:-3:14:15:3:-5:29:30:-4:48:::	TLML_1_	RNA
4591	CLONES_TRBTLML_1__FU10_TCR-JV_cDNA_33_GCTAACGA_merged_170000.txt	6695	1	4.24827e-05	TGCGCCAGCAGCCAGGCTAGCGGGACCCTTTACAATGAGCAGTTCTTC	EE<EE6AEEEEAAEAEEEEEEEAEEEEEEEEEEEEEEEAEEEEEEEEE	TRBV4-1*00(485)	TRBD2*00(45)	TRBJ2-1*00(230)		537|551|574|0|14||70.0	20|29|48|16|25||45.0	24|42|70|30|48||90.0												TGCGCCAGCAGCCAGGCTAGCGGGACCCTTTACAATGAGCAGTTCTTC	21								CASSQASGTLYNEQFF		:::::::::0:-3:14:16:-4:-3:25:30:-4:48:::	TLML_1_	RNA
4592	CLONES_TRBTLML_1__FU10_TCR-JV_cDNA_33_GCTAACGA_merged_170000.txt	6696	1	4.24827e-05	TGCGCCAGCAGCCAACCCTGGGGCCGAGCTAACTATGGCTACACCTTC	EEEEEEEEEAEEEEEEEEEEEEEEEEEEEEEEEEEEEEEEEEEEEEEE	TRBV4-1*00(765)	TRBD1*00(25),TRBD2*00(25)	TRBJ1-2*00(150)		537|552|574|0|15||75.0	3|8|36|15|20||25.0;29|34|48|20|25||25.0	18|40|68|26|48||110.0												TGCGCCAGCAGCCAACCCTGGGGCCGAGCTAACTATGGCTACACCTTC	32								CASSQPWGRANYGYTF		:::::::::0:-2:15:15:9:-16:20:26:2:48:::	TLML_1_	RNA
4593	CLONES_TRBTLML_1__FU10_TCR-JV_cDNA_33_GCTAACGA_merged_170000.txt	6697	1	4.24827e-05	TGCGCCAGCAGCCAACCCGGGACTAGAAGCTACAATGAGCAGTTCTTC	????AAEEEEEEEEEEEEEEEEEEEEEEEEEEEEAEEEEEEEEEAAEE	TRBV4-1*00(794)	TRBD2*00(55)	TRBJ2-1*00(235)		537|552|574|0|15||75.0	13|24|48|15|26||55.0	23|42|70|29|48||95.0												TGCGCCAGCAGCCAACCCGGGACTAGAAGCTACAATGAGCAGTTCTTC	30								CASSQPGTRSYNEQFF		:::::::::0:-2:15:15:3:-8:26:29:-3:48:::	TLML_1_	RNA
4594	CLONES_TRBTLML_1__FU10_TCR-JV_cDNA_33_GCTAACGA_merged_170000.txt	6698	1	4.24827e-05	TGCGCCAGCAGCCAAGTCACGGCGGGAAGGTCAGATACGCAGTATTTT	EEEEEEEEEEEEEEEEEEEEEEEEEEEEEEEEEEEEEEEEEEEEEEEE	TRBV4-1*00(555)	TRBD2*00(30)	TRBJ2-3*00(165)		537|553|574|0|16||80.0	23|29|48|21|27||30.0	24|41|69|31|48||85.0												TGCGCCAGCAGCCAAGTCACGGCGGGAAGGTCAGATACGCAGTATTTT	36								CASSQVTAGRSDTQYF		:::::::::0:-1:16:21:-7:-3:27:31:-4:48:::	TLML_1_	RNA
4595	CLONES_TRBTLML_1__FU10_TCR-JV_cDNA_33_GCTAACGA_merged_170000.txt	6699	1	4.24827e-05	TGCGCCAGCAGCCAAGTAGCGGGAGGTTACTACAATGAGCAGTTCTTC	EEEAEEEEEEEEEEEEEEEEEEE6EEEEEEEEEEEEEEEEEEEEEEEE	TRBV4-1*00(150)	TRBD2*00(50)	TRBJ2-1*00(235)		537|553|574|0|16||80.0	21|31|48|16|26||50.0	23|42|70|29|48||95.0												TGCGCCAGCAGCCAAGTAGCGGGAGGTTACTACAATGAGCAGTTCTTC	21								CASSQVAGGYYNEQFF		:::::::::0:-1:16:16:-5:-1:26:29:-3:48:::	TLML_1_	RNA
4596	CLONES_TRBTLML_1__FU10_TCR-JV_cDNA_33_GCTAACGA_merged_170000.txt	6700	1	4.24827e-05	TGCGCCAGCAGCCAAGCTCCCGGGCGGAGGGAATACGAGCAGTACTTC	EEEEEEEEEEEEEEEEEEEEEEEEEEEEEEEEEEEEEEEEEEEEEEEE	TRBV4-1*00(330)	TRBD1*00(35),TRBD2*00(35)	TRBJ2-7*00(215)		537|553|574|0|16||80.0	8|15|36|17|24||35.0;12|19|48|17|24||35.0	24|39|67|33|48||75.0												TGCGCCAGCAGCCAAGCTCCCGGGCGGAGGGAATACGAGCAGTACTTC	36								CASSQAPGRREYEQYF		:::::::::0:-1:16:17:4:-9:24:33:-4:48:::	TLML_1_	RNA
4597	CLONES_TRBTLML_1__FU10_TCR-JV_cDNA_33_GCTAACGA_merged_170000.txt	6701	1	4.24827e-05	TGCGCCAGCAGCCAAGCCAGGGGGGTAGCCAAAAACATTCAGTACTTC	EEEEEEEEEEEEEEEEEEEEEEEEEEEEEEEEEEEEEEEEEEEEEEEE	TRBV4-1*00(190),TRBV4-3*00(174)	TRBD1*00(35)	TRBJ2-4*00(255)		537|553|574|0|16||80.0;537|553|574|0|16||80.0	16|23|36|17|24||35.0	19|42|70|25|48||115.0												TGCGCCAGCAGCCAAGCCAGGGGGGTAGCCAAAAACATTCAGTACTTC	36								CASSQARGVAKNIQYF		:::::::::0:-1:16:17:-4:-1:24:25:1:48:::	TLML_1_	RNA
4598	CLONES_TRBTLML_1__FU10_TCR-JV_cDNA_33_GCTAACGA_merged_170000.txt	6702	1	4.24827e-05	TGCGCCAGCAGCCAAGATTACGGAGGGGAGGTACAGCCCCAGCATTTT	EEEEEEEEEEEEEEEEEEEEEEEEEEEEEEEEEEEEEEEEEEEEEEEE	TRBV4-1*00(195),TRBV4-3*00(179)	TRBD2*00(30)	TRBJ1-5*00(215)		537|555|574|0|18||90.0;537|555|574|0|18||90.0	25|31|48|25|31||30.0	27|42|70|33|48||75.0												TGCGCCAGCAGCCAAGATTACGGAGGGGAGGTACAGCCCCAGCATTTT	36								CASSQDYGGEVQPQHF		:::::::::0:1:18:25:-9:-1:31:33:-7:48:::	TLML_1_	RNA
4599	CLONES_TRBTLML_1__FU10_TCR-JV_cDNA_33_GCTAACGA_merged_170000.txt	6703	1	4.24827e-05	TGCGCCAGCAGCCAAGATCGAGGGATGGGAGGTGAAAAACCGTTTTTT	EEEEEEEEEEEEEEEEEEEEEEEEEEEEEEEEEEEEEEEEEEEEEEEE	TRBV4-1*00(149),TRBV4-3*00(133)	TRBD2*00(30)	TRBJ1-4*00(204)		537|556|574|0|19||95.0;537|556|574|0|19||95.0	25|31|48|26|32||30.0	27|43|71|32|48|ST35C|64.0												TGCGCCAGCAGCCAAGATCGAGGGATGGGAGGTGAAAAACCGTTTTTT	36								CASSQDRGMGGEKPFF		:::::::::0:2:19:26:-9:-1:32:32:-7:48:::	TLML_1_	RNA
4600	CLONES_TRBTLML_1__FU10_TCR-JV_cDNA_33_GCTAACGA_merged_170000.txt	6704	1	4.24827e-05	TGCGCCAGCAGCCAAGAGGGACTAGCGGATACAGATACGCAGTATTTT	EEEEEEEEEEEEEEEEEEEEEEEEEEEAEEAEEEEEEEEEEEEEEEEE	TRBV4-1*00(670)	TRBD2*00(55)	TRBJ2-3*00(230)		537|554|574|0|17||85.0	16|27|48|17|28||55.0	23|41|69|30|48||90.0												TGCGCCAGCAGCCAAGAGGGACTAGCGGATACAGATACGCAGTATTTT	32								CASSQEGLADTDTQYF		:::::::::0:0:17:17:0:-5:28:30:-3:48:::	TLML_1_	RNA
4601	CLONES_TRBTLML_1__FU10_TCR-JV_cDNA_33_GCTAACGA_merged_170000.txt	6705	1	4.24827e-05	TGCGCCAGCAGCCAAGAGGAAGGGGGGAGCACAGATACGCAGTATTTT	EEEEEEEEEEEEEEEEEEEEEEEEEEEEEEEEEEEEEEEEEEEEEEEE	TRBV4-1*00(370)	TRBD1*00(30)	TRBJ2-3*00(245)		537|554|574|0|17||85.0	17|23|36|20|26||30.0	20|41|69|27|48||105.0												TGCGCCAGCAGCCAAGAGGAAGGGGGGAGCACAGATACGCAGTATTTT	36								CASSQEEGGSTDTQYF		:::::::::0:0:17:20:-5:-1:26:27:0:48:::	TLML_1_	RNA
4602	CLONES_TRBTLML_1__FU10_TCR-JV_cDNA_33_GCTAACGA_merged_170000.txt	6706	1	4.24827e-05	TGCGCCAGCAGCCAAGAAGGGAGCGGGAGCAGCAACGAGCAGTACTTC	EEEEEEEEEEEEEEEEEEEEEEEEEEEEEEEEEEEEEEEEEEEEEEEE	TRBV4-1*00(534)	TRBD2*00(40)	TRBJ2-7*00(210)		537|554|574|0|17||85.0	22|30|48|21|29||40.0	25|39|67|34|48||70.0												TGCGCCAGCAGCCAAGAAGGGAGCGGGAGCAGCAACGAGCAGTACTTC	36								CASSQEGSGSSNEQYF		:::::::::0:0:17:21:-6:-2:29:34:-5:48:::	TLML_1_	RNA
4603	CLONES_TRBTLML_1__FU10_TCR-JV_cDNA_33_GCTAACGA_merged_170000.txt	6707	1	4.24827e-05	TGCGCCAGCAGCCAAAAGCGGAAAAGGGGATCGGATACGCAGTATTTT	EEEEEEEEEEEEEEEEEEEEEEEAEEEEEEEEEEEEEEEEEEEAAAAA	TRBV4-1*00(855)	TRBD1*00(25),TRBD2*00(25)	TRBJ2-3*00(75)		537|552|574|0|15||75.0	17|22|36|24|29||25.0;22|27|48|16|21||25.0	26|41|69|33|48||75.0												TGCGCCAGCAGCCAAAAGCGGAAAAGGGGATCGGATACGCAGTATTTT	32								CASSQKRKRGSDTQYF		:::::::::0:-2:15:24:-5:-2:29:33:-6:48:::	TLML_1_	RNA
4604	CLONES_TRBTLML_1__FU10_TCR-JV_cDNA_33_GCTAACGA_merged_170000.txt	6708	1	4.24827e-05	TGCGCCAGCAGCGGGGACCAGGGATCTAGCACAGATACGCAGTATTTT	EEEEEEEEEEEEAAEEEEAEA6EEEEEEEEEEEEEEEEEAEEEEEEEE	TRBV5-1*00(125)	TRBD1*00(25),TRBD2*00(25)	TRBJ2-3*00(255)		554|566|590|0|12||60.0	12|17|36|13|18||25.0;16|21|48|13|18||25.0	18|41|69|25|48||115.0												TGCGCCAGCAGCGGGGACCAGGGATCTAGCACAGATACGCAGTATTTT	21								CASSGDQGSSTDTQYF		:::::::::0:-4:12:13:0:-7:18:25:2:48:::	TLML_1_	RNA
4605	CLONES_TRBTLML_1__FU10_TCR-JV_cDNA_33_GCTAACGA_merged_170000.txt	6709	1	4.24827e-05	TGCGCCAGCAGCGAAGGGACAGGGGGCAGATGGAATGAGCAGTTCTTC	EEEEEEEEEEEEEEEEEEEEEEEEEEEEEEEAEEEEEEEEEEEEEEEE	TRBV4-1*00(212)	TRBD1*00(55)	TRBJ2-1*00(215)		537|553|574|0|16|SC549G|64.0	13|24|36|16|27||55.0	27|42|70|33|48||75.0												TGCGCCAGCAGCGAAGGGACAGGGGGCAGATGGAATGAGCAGTTCTTC	32								CASSEGTGGRWNEQFF		:::::::::0:-1:16:16:-1:0:27:33:-7:48:::	TLML_1_	RNA
4606	CLONES_TRBTLML_1__FU10_TCR-JV_cDNA_33_GCTAACGA_merged_170000.txt	6710	1	4.24827e-05	TGCGCCAGCAGCACCCTAGCGGGAGGGCCCGTTGGTGAGCAGTTCTTC	EEEEEEE<EEEEAEEAEEEEEEE<EEEEEEEA<EAEAEEEEE<AEEEE	TRBV5-1*00(410)	TRBD2*00(75)	TRBJ2-1*00(205)		554|566|590|0|12||60.0	20|35|48|15|30||75.0	29|42|70|35|48||65.0												TGCGCCAGCAGCACCCTAGCGGGAGGGCCCGTTGGTGAGCAGTTCTTC	27								CASSTLAGGPVGEQFF		:::::::::0:-4:12:15:-4:3:30:35:-9:48:::	TLML_1_	RNA
4607	CLONES_TRBTLML_1__FU10_TCR-JV_cDNA_33_GCTAACGA_merged_170000.txt	6711	1	4.24827e-05	TGCGCCAGCAGCACCGCAGGGACGGAGTACCAAGAGACCCAGTACTTC	EEEEEEEEEEEEEEEEEEEEEEEEEEEEEEEEEEEEEEEEEEEEEEEE	TRBV5-1*00(594)	TRBD1*00(25),TRBD2*00(25)	TRBJ2-5*00(180)		554|566|590|0|12||60.0	12|17|36|18|23||25.0;16|21|48|18|23||25.0	18|40|68|26|48||110.0												TGCGCCAGCAGCACCGCAGGGACGGAGTACCAAGAGACCCAGTACTTC	36								CASSTAGTEYQETQYF		:::::::::0:-4:12:18:0:-7:23:26:2:48:::	TLML_1_	RNA
4608	CLONES_TRBTLML_1__FU10_TCR-JV_cDNA_33_GCTAACGA_merged_170000.txt	6712	1	4.24827e-05	TGCGCCAGCAGCACCACGACCCGACGTGGAAACAATGAGCAGTTCTTC	EEEEEE7EEEEEEEEEEEAEEEEEEEEEEEEEEEEEEEEEEEEEEEEE	TRBV5-1*00(530)		TRBJ2-1*00(185)		554|566|590|0|12||60.0		25|42|70|31|48||85.0												TGCGCCAGCAGCACCACGACCCGACGTGGAAACAATGAGCAGTTCTTC	22								CASSTTTRRGNNEQFF		:::::::::0:-4:12:::::31:-5:48:::	TLML_1_	RNA
4609	CLONES_TRBTLML_1__FU10_TCR-JV_cDNA_33_GCTAACGA_merged_170000.txt	6713	1	4.24827e-05	TGCGCCAGCAGCAGCTTAGCGGGAAGTAGCACAGATACGCAGTATTTT	EEEEEEEEEEEEEEEEEEEEEEEEEEEEEEEEEEEEEEEEEEEAEEEE	TRBV5-1*00(495)	TRBD2*00(40)	TRBJ2-3*00(81)		554|566|590|0|12||60.0	21|29|48|16|24||40.0	19|41|69|26|48||110.0												TGCGCCAGCAGCAGCTTAGCGGGAAGTAGCACAGATACGCAGTATTTT	32								CASSSLAGSSTDTQYF		:::::::::0:-4:12:16:-5:-3:24:26:1:48:::	TLML_1_	RNA
4610	CLONES_TRBTLML_1__FU10_TCR-JV_cDNA_33_GCTAACGA_merged_170000.txt	6714	1	4.24827e-05	TGCGCCAGCAGGCTTGAAACTAGCGGGAGAGTCTACGAGCAGTACTTC	EEEEEEEEEEEEEEEEEEEEEEEEEEEEEEEEEEEEEEEEEEEEEEEE	TRBV4-1*00(175),TRBV4-3*00(159)	TRBD2*00(55)	TRBJ2-7*00(220)		537|548|574|0|11||55.0;537|548|574|0|11||55.0	19|30|48|18|29||55.0	23|39|67|32|48||80.0												TGCGCCAGCAGGCTTGAAACTAGCGGGAGAGTCTACGAGCAGTACTTC	36								CASRLETSGRVYEQYF		:::::::::0:-6:11:18:-3:-2:29:32:-3:48:::	TLML_1_	RNA
4611	CLONES_TRBTLML_1__FU10_TCR-JV_cDNA_33_GCTAACGA_merged_170000.txt	6715	1	4.24827e-05	TGCGCCAGCAGGGGGGACAGCGGTCCGTCTAACTATGGCTACACCTTC	EEEEEA<AEEEEAEEEEEEEEEEEEEEEEEEEEEEEEAEEEEEEEEEE	TRBV10-2*00(151)	TRBD1*00(35)	TRBJ1-2*00(240)		533|544|570|0|11||55.0	12|19|36|13|20||35.0	20|40|68|28|48||100.0												TGCGCCAGCAGGGGGGACAGCGGTCCGTCTAACTATGGCTACACCTTC	27								CASRGDSGPSNYGYTF		:::::::::0:-6:11:13:0:-5:20:28:0:48:::	TLML_1_	RNA
4612	CLONES_TRBTLML_1__FU10_TCR-JV_cDNA_33_GCTAACGA_merged_170000.txt	6726	1	4.24827e-05	TGCAGTTCAGAGCGGGTACGCTCCCTAGCCAAAAACATTCAGTACTTC	EEEEEEEEEEEEEEEEEEEEEEEEEEEEEEEEEEEEEEEEEEEEEEEE	TRBV20-1*00(270)	TRBD2*00(30)	TRBJ2-4*00(260)		759|765|793|0|6||30.0	22|28|48|10|16||30.0	18|42|70|24|48||120.0												TGCAGTTCAGAGCGGGTACGCTCCCTAGCCAAAAACATTCAGTACTTC	36								CSSERVRSLAKNIQYF		:::::::::0:-8:6:10:-6:-4:16:24:2:48:::	TLML_1_	RNA
4613	CLONES_TRBTLML_1__FU10_TCR-JV_cDNA_33_GCTAACGA_merged_170000.txt	6727	1	4.24827e-05	TGCAGTCTCAACGCCGGGGCAGGTGAAGTAACCGGGGAGCTGTTTTTT	EEEEEEEEEEEEEEEEEEEEEEEEEEEEEEEEEEEEEEEEAEEEEEEE	TRBV29-1*00(400)	TRBD1*00(34)	TRBJ2-2*00(95)		700|705|734|0|5||25.0	10|20|36|13|23|SA15G|34.0	25|43|71|30|48||90.0												TGCAGTCTCAACGCCGGGGCAGGTGAAGTAACCGGGGAGCTGTTTTTT	32								CSLNAGAGEVTGELFF		:::::::::0:-9:5:13:2:-4:23:30:-5:48:::	TLML_1_	RNA
4614	CLONES_TRBTLML_1__FU10_TCR-JV_cDNA_33_GCTAACGA_merged_170000.txt	6728	1	4.24827e-05	TGCAGTGCTTACCAGACCGGGACAGGAATCACAGATACGCAGTATTTT	EEEEEEEEEEEEEEEEEEEEEEEEEEEAEEEEEEEEEEEEEEEEEEEE	TRBV20-1*00(80)	TRBD1*00(50)	TRBJ2-3*00(235)		759|768|793|0|9||45.0	10|20|36|16|26||50.0	22|41|69|29|48||95.0												TGCAGTGCTTACCAGACCGGGACAGGAATCACAGATACGCAGTATTTT	32								CSAYQTGTGITDTQYF		:::::::::0:-5:9:16:2:-4:26:29:-2:48:::	TLML_1_	RNA
4615	CLONES_TRBTLML_1__FU10_TCR-JV_cDNA_33_GCTAACGA_merged_170000.txt	6729	1	4.24827e-05	TGCAGTGCTCTTACGACTAGCGGGAGCGCTAACGGGGAGCTGTTTTTT	7EEEEEEEEEEEEEEEEEEEEEEEEEEEEEEEEEEEEEEEEE6EEEEE	TRBV20-1*00(340)	TRBD2*00(60)	TRBJ2-2*00(220)		759|768|793|0|9||45.0	18|30|48|14|26||60.0	27|43|71|32|48||80.0												TGCAGTGCTCTTACGACTAGCGGGAGCGCTAACGGGGAGCTGTTTTTT	21								CSALTTSGSANGELFF		:::::::::0:-5:9:14:-2:-2:26:32:-7:48:::	TLML_1_	RNA
4616	CLONES_TRBTLML_1__FU10_TCR-JV_cDNA_33_GCTAACGA_merged_170000.txt	6730	1	4.24827e-05	TGCAGTGCTGTCGGGACAGGCATTATCCGAGGAAACATTCAGTACTTC	EEEEEEEEEE<EEEEEEEEEEEEEEEEEEEEEEEEEEEEEEEEEEEEE	TRBV20-1*00(1115)	TRBD1*00(45)	TRBJ2-4*00(120)		759|768|793|0|9||45.0	11|20|36|11|20||45.0	26|42|70|32|48||80.0												TGCAGTGCTGTCGGGACAGGCATTATCCGAGGAAACATTCAGTACTTC	27								CSAVGTGIIRGNIQYF		:::::::::0:-5:9:11:1:-4:20:32:-6:48:::	TLML_1_	RNA
4617	CLONES_TRBTLML_1__FU10_TCR-JV_cDNA_33_GCTAACGA_merged_170000.txt	6731	1	4.24827e-05	TGCAGTGCTATTGAACAGGGGAGACTTAGCAATCAGCCCCAGCATTTT	EEEEEEEEEEEEEEEEEEEEEEEEEEEEEEEEEEEEEEEEEEEEAAEE	TRBV20-1*00(453)	TRBD1*00(35)	TRBJ1-5*00(65)		759|769|793|0|10||50.0	15|22|36|14|21||35.0	20|42|70|26|48||110.0												TGCAGTGCTATTGAACAGGGGAGACTTAGCAATCAGCCCCAGCATTTT	32								CSAIEQGRLSNQPQHF		:::::::::0:-4:10:14:-3:-2:21:26:0:48:::	TLML_1_	RNA
4618	CLONES_TRBTLML_1__FU10_TCR-JV_cDNA_33_GCTAACGA_merged_170000.txt	6732	1	4.24827e-05	TGCAGTGCTAGTCCGCCCGGAGTGGGAATTTCGGGAGAGCAGTACTTC	EEEEEEEEEEEEEEEEEEEEEEEEEEEEEEEEEEEEEEEEEEEEEEEE	TRBV20-1*00(420)	TRBD1*00(25),TRBD2*00(25)	TRBJ2-7*00(200)		759|770|793|0|11||55.0	9|14|36|15|20||25.0;13|18|48|15|20||25.0	27|39|67|36|48||60.0												TGCAGTGCTAGTCCGCCCGGAGTGGGAATTTCGGGAGAGCAGTACTTC	36								CSASPPGVGISGEQYF		:::::::::0:-3:11:15:3:-10:20:36:-7:48:::	TLML_1_	RNA
4619	CLONES_TRBTLML_1__FU10_TCR-JV_cDNA_33_GCTAACGA_merged_170000.txt	6733	1	4.24827e-05	TGCAGTGCTAGTAGAAGCGCGGGGGTGCTTTACAATGAGCAGTTCTTC	EEEEEEEEEEEEEEEEEEEEEEEEEEEEEEEEEEEEEEEEEEEEEEEE	TRBV20-1*00(155)	TRBD1*00(25),TRBD2*00(25)	TRBJ2-1*00(214)		759|770|793|0|11||55.0	18|23|36|20|25||25.0;23|28|48|18|23||25.0	24|42|70|30|48||90.0												TGCAGTGCTAGTAGAAGCGCGGGGGTGCTTTACAATGAGCAGTTCTTC	36								CSASRSAGVLYNEQFF		:::::::::0:-3:11:20:-6:-1:25:30:-4:48:::	TLML_1_	RNA
4620	CLONES_TRBTLML_1__FU10_TCR-JV_cDNA_33_GCTAACGA_merged_170000.txt	6734	1	4.24827e-05	TGCAGTGCTAGCGAGATCAGACGGCTTACCTACGCTGAAGCTTTCTTT	EEEEEEEEEEEEEEAEEEEEEEEEEEEEEEEEEEEEEEEEEEEEEEEE	TRBV20-1*00(420)		TRBJ1-1*00(210)		759|770|793|0|11||55.0		26|40|68|34|48||70.0												TGCAGTGCTAGCGAGATCAGACGGCTTACCTACGCTGAAGCTTTCTTT	32								CSASEIRRLTYAEAFF		:::::::::0:-3:11:::::34:-6:48:::	TLML_1_	RNA
4621	CLONES_TRBTLML_1__FU10_TCR-JV_cDNA_33_GCTAACGA_merged_170000.txt	6735	1	4.24827e-05	TGCAGTGCTAGGCTAGCGGGACACCTGAACACCGGGGAGCTGTTTTTT	EEEEEEEEEEEEEEEEEEEEEEAEEEEEAEEAEEEEEEEAAEEEEEEE	TRBV20-1*00(490)	TRBD2*00(45)	TRBJ2-2*00(250)		759|770|793|0|11||55.0	20|29|48|12|21||45.0	21|43|71|26|48||110.0												TGCAGTGCTAGGCTAGCGGGACACCTGAACACCGGGGAGCTGTTTTTT	32								CSARLAGHLNTGELFF		:::::::::0:-3:11:12:-4:-3:21:26:-1:48:::	TLML_1_	RNA
4622	CLONES_TRBTLML_1__FU10_TCR-JV_cDNA_33_GCTAACGA_merged_170000.txt	6736	1	4.24827e-05	TGCAGTGCTAGGCGACAGCTTTTATATAGCAATCAGCCCCAGCATTTT	EEEEEEEEEEEEEEAEEEEEEEEEEE<EEEEEEEEEEE<EEEEEEAEE	TRBV20-1*00(490)	TRBD1*00(25)	TRBJ1-5*00(260)		759|770|793|0|11||55.0	14|19|36|13|18||25.0	18|42|70|24|48||120.0												TGCAGTGCTAGGCGACAGCTTTTATATAGCAATCAGCCCCAGCATTTT	27								CSARRQLLYSNQPQHF		:::::::::0:-3:11:13:-2:-5:18:24:2:48:::	TLML_1_	RNA
4623	CLONES_TRBTLML_1__FU10_TCR-JV_cDNA_33_GCTAACGA_merged_170000.txt	6737	1	4.24827e-05	TGCAGTGCTAGGGGCGGAATTTCGGCGCTCTCCTACGAGCAGTACTTC	EEEEEEEEEEEEEEEEEEEEEEEEEEEEEEEEEEEEEEEEEEEEEEEE	TRBV20-1*00(200)	TRBD1*00(25)	TRBJ2-7*00(235)		759|770|793|0|11||55.0	20|25|36|11|16||25.0	20|39|67|29|48||95.0												TGCAGTGCTAGGGGCGGAATTTCGGCGCTCTCCTACGAGCAGTACTTC	36								CSARGGISALSYEQYF		:::::::::0:-3:11:11:-8:1:16:29:0:48:::	TLML_1_	RNA
4624	CLONES_TRBTLML_1__FU10_TCR-JV_cDNA_33_GCTAACGA_merged_170000.txt	6738	1	4.24827e-05	TGCAGTGCTAGGGGGGGTCTGAGCGGACACTCCTACGAGCAGTACTTC	EEEEEEEEEEEEEEEEEEEEEEEEEEEEEEEEEEEEEEEEEEEEEEEE	TRBV20-1*00(169)	TRBD1*00(25),TRBD2*00(25)	TRBJ2-7*00(235)		759|770|793|0|11||55.0	13|18|36|24|29||25.0;22|27|48|21|26||25.0	20|39|67|29|48||95.0												TGCAGTGCTAGGGGGGGTCTGAGCGGACACTCCTACGAGCAGTACTTC	36								CSARGGLSGHSYEQYF		:::::::::0:-3:11:24:-1:-6:29:29:0:48:::	TLML_1_	RNA
4625	CLONES_TRBTLML_1__FU10_TCR-JV_cDNA_33_GCTAACGA_merged_170000.txt	6739	1	4.24827e-05	TGCAGTGCTAGATTCATCCCCGCGGGACTGCCAGATACGCAGTATTTT	EEEEEEEEEEEEEEEEEEEEEEEEEEEEEEEEEEEEEEEEEEEAEEEE	TRBV20-1*00(630)	TRBD2*00(35),TRBD1*00(30)	TRBJ2-3*00(225)		759|771|793|0|12||60.0	15|22|48|22|29||35.0;11|17|36|22|28||30.0	24|41|69|31|48||85.0												TGCAGTGCTAGATTCATCCCCGCGGGACTGCCAGATACGCAGTATTTT	32								CSARFIPAGLPDTQYF		:::::::::0:-2:12:22:1:-10:29:31:-4:48:::	TLML_1_	RNA
4626	CLONES_TRBTLML_1__FU10_TCR-JV_cDNA_33_GCTAACGA_merged_170000.txt	6740	1	4.24827e-05	TGCAGTGCTAGAGTCCAGGGGGCGGTTCACACCGGGGAGCTGTTTTTT	EEEEEEEEEEEEEEEEEEEEEEEEEEEEEEEEEEEEEEEEEEEEEEEE	TRBV20-1*00(490)	TRBD1*00(45)	TRBJ2-2*00(240)		759|772|793|0|13||65.0	16|25|36|15|24||45.0	23|43|71|28|48||100.0												TGCAGTGCTAGAGTCCAGGGGGCGGTTCACACCGGGGAGCTGTTTTTT	36								CSARVQGAVHTGELFF		:::::::::0:-1:13:15:-4:1:24:28:-3:48:::	TLML_1_	RNA
4627	CLONES_TRBTLML_1__FU10_TCR-JV_cDNA_33_GCTAACGA_merged_170000.txt	6741	1	4.24827e-05	TGCAGTGCTAGAGTACGACTATCGTCTGGCACAGATACGCAGTATTTT	EEEEEEEEEEEEEEEEEAEEEEEEEEEEEEEEEEEEEEEEEEEEEEEA	TRBV20-1*00(195)	TRBD2*00(25)	TRBJ2-3*00(240)		759|772|793|0|13||65.0	18|23|48|16|21||25.0	21|41|69|28|48||100.0												TGCAGTGCTAGAGTACGACTATCGTCTGGCACAGATACGCAGTATTTT	32								CSARVRLSSGTDTQYF		:::::::::0:-1:13:16:-2:-9:21:28:-1:48:::	TLML_1_	RNA
4628	CLONES_TRBTLML_1__FU10_TCR-JV_cDNA_33_GCTAACGA_merged_170000.txt	6742	1	4.24827e-05	TGCAGTGCTAGAGGCTCCGGGACTAGCGTACAAGAGACCCAGTACTTC	EEEEEEEEEEEEEEEEEEEEEEEEEEEEEEEEEEEEEEEEEEEEEEEE	TRBV20-1*00(615)	TRBD2*00(60)	TRBJ2-5*00(230)		759|772|793|0|13||65.0	14|26|48|16|28||60.0	22|40|68|30|48||90.0												TGCAGTGCTAGAGGCTCCGGGACTAGCGTACAAGAGACCCAGTACTTC	36								CSARGSGTSVQETQYF		:::::::::0:-1:13:16:2:-6:28:30:-2:48:::	TLML_1_	RNA
4629	CLONES_TRBTLML_1__FU10_TCR-JV_cDNA_33_GCTAACGA_merged_170000.txt	6743	1	4.24827e-05	TGCAGTGCTAGAGGGGCTAGCGGGACGTCCTACAATGAGCAGTTCTTC	EEEEEEEEEEEEEEEEEEEEEEEEEEE<EEEEEEEEEEEEEEEEEEEE	TRBV20-1*00(290)	TRBD2*00(45)	TRBJ2-1*00(245)		759|772|793|0|13||65.0	20|29|48|16|25||45.0	21|42|70|27|48||105.0												TGCAGTGCTAGAGGGGCTAGCGGGACGTCCTACAATGAGCAGTTCTTC	27								CSARGASGTSYNEQFF		:::::::::0:-1:13:16:-4:-3:25:27:-1:48:::	TLML_1_	RNA
4630	CLONES_TRBTLML_1__FU10_TCR-JV_cDNA_33_GCTAACGA_merged_170000.txt	6744	1	4.24827e-05	TGCAGTGCTAGAGGGATGGCGGGACCCCTTGTAGATGAGCAGTTCTTC	EEEEEEEEEEEEEEEEEEAEEEEEEEEEEEEEEEEEEAEEEEEAEEEE	TRBV20-1*00(340)	TRBD1*00(30),TRBD2*00(30)	TRBJ2-1*00(210)		759|772|793|0|13||65.0	11|17|36|19|25||30.0;15|21|48|19|25||30.0	28|42|70|34|48||70.0												TGCAGTGCTAGAGGGATGGCGGGACCCCTTGTAGATGAGCAGTTCTTC	32								CSARGMAGPLVDEQFF		:::::::::0:-1:13:19:1:-7:25:34:-8:48:::	TLML_1_	RNA
4631	CLONES_TRBTLML_1__FU10_TCR-JV_cDNA_33_GCTAACGA_merged_170000.txt	6745	1	4.24827e-05	TGCAGTGCTAGAGATTGGGCTAGCGGGAGTCAGAATGAGCAGTTCTTC	EEEEEEEEEEEEEEEEEEEEEEEEEEEEEEEEEEEEEEEEEEEEAAAA	TRBV20-1*00(1308)	TRBD2*00(50)	TRBJ2-1*00(80)		759|774|793|0|15||75.0	20|30|48|19|29||50.0	27|42|70|33|48||75.0												TGCAGTGCTAGAGATTGGGCTAGCGGGAGTCAGAATGAGCAGTTCTTC	32								CSARDWASGSQNEQFF		:::::::::0:1:15:19:-4:-2:29:33:-7:48:::	TLML_1_	RNA
4632	CLONES_TRBTLML_1__FU10_TCR-JV_cDNA_33_GCTAACGA_merged_170000.txt	6746	1	4.24827e-05	TGCAGTGCTAGAGATTGGGGTAGCGGGAGGGCGTACGAGCAGTACTTC	EEEEEEEEEEEEEEEEEEEEEEEEEEEEEEEEEEEEEEEEEEEEEEEE	TRBV20-1*00(505)	TRBD2*00(60)	TRBJ2-7*00(215)		759|774|793|0|15||75.0	21|33|48|20|32||60.0	24|39|67|33|48||75.0												TGCAGTGCTAGAGATTGGGGTAGCGGGAGGGCGTACGAGCAGTACTTC	36								CSARDWGSGRAYEQYF		:::::::::0:1:15:20:-5:1:32:33:-4:48:::	TLML_1_	RNA
4633	CLONES_TRBTLML_1__FU10_TCR-JV_cDNA_33_GCTAACGA_merged_170000.txt	6747	1	4.24827e-05	TGCAGTGCTAGAGATCTTGGCGGGAGGGATTACAATGAGCAGTTCTTC	EEEEEEEEEEEEEEEEEEEEEEEEEEEEEEEEEEEEEEEEEEAEEEEE	TRBV20-1*00(395)	TRBD2*00(45)	TRBJ2-1*00(230)		759|776|793|0|17||85.0	23|32|48|19|28||45.0	24|42|70|30|48||90.0												TGCAGTGCTAGAGATCTTGGCGGGAGGGATTACAATGAGCAGTTCTTC	32								CSARDLGGRDYNEQFF		:::::::::0:3:17:19:-7:0:28:30:-4:48:::	TLML_1_	RNA
4634	CLONES_TRBTLML_1__FU10_TCR-JV_cDNA_33_GCTAACGA_merged_170000.txt	6748	1	4.24827e-05	TGCAGTGCTAGAGATCTGTTAGATCGTCGGACCGGGGAGCTGTTTTTT	EE6EEEEEEEEEEEEEEEEEEEEEAEEEEEEAEEAEEAEEEEEEEEEE	TRBV20-1*00(510)		TRBJ2-2*00(230)		759|776|793|0|17||85.0		25|43|71|30|48||90.0												TGCAGTGCTAGAGATCTGTTAGATCGTCGGACCGGGGAGCTGTTTTTT	21								CSARDLLDRRTGELFF		:::::::::0:3:17:::::30:-5:48:::	TLML_1_	RNA
4635	CLONES_TRBTLML_1__FU10_TCR-JV_cDNA_33_GCTAACGA_merged_170000.txt	6749	1	4.24827e-05	TGCAGTGCTAGAGATCGGGGGACAGGGAGTTATTCACCCCTCCACTTT	EEEEEEEEEEEEEEEEEEEEEEEEEEEEEEEEEEEEEEEEEEEEEEEE	TRBV20-1*00(328)	TRBD1*00(45)	TRBJ1-6*00(209)		759|775|793|0|16||80.0	12|21|36|18|27||45.0	28|45|73|31|48||85.0												TGCAGTGCTAGAGATCGGGGGACAGGGAGTTATTCACCCCTCCACTTT	36								CSARDRGTGSYSPLHF		:::::::::0:2:16:18:0:-3:27:31:-8:48:::	TLML_1_	RNA
4636	CLONES_TRBTLML_1__FU10_TCR-JV_cDNA_33_GCTAACGA_merged_170000.txt	6750	1	4.24827e-05	TGCAGTGCTAGAGATATCGCGGTCGGGGGGAATCAGCCCCAGCATTTT	EEEEEEEEEEEEEEEEEEEEEEEEEEEEEEEEEEEEEEEEEEEEEEEE	TRBV20-1*00(440)	TRBD1*00(25)	TRBJ1-5*00(230)		759|774|793|0|15||75.0	18|23|36|24|29||25.0	24|42|70|30|48||90.0												TGCAGTGCTAGAGATATCGCGGTCGGGGGGAATCAGCCCCAGCATTTT	36								CSARDIAVGGNQPQHF		:::::::::0:1:15:24:-6:-1:29:30:-4:48:::	TLML_1_	RNA
4637	CLONES_TRBTLML_1__FU10_TCR-JV_cDNA_33_GCTAACGA_merged_170000.txt	6751	1	4.24827e-05	TGCAGTGCTAGAGACCTACAGGGGACTACTAACTATGGCTACACCTTC	EEEEEEEEEEEEEEEEEEEEEEEEEEEEEEEEEEEEEEEEEEEEEEEE	TRBV20-1*00(465)	TRBD1*00(35),TRBD2*00(35)	TRBJ1-2*00(240)		759|773|793|0|14||70.0	15|22|36|17|24||35.0;16|23|48|21|28||35.0	20|40|68|28|48||100.0												TGCAGTGCTAGAGACCTACAGGGGACTACTAACTATGGCTACACCTTC	36								CSARDLQGTTNYGYTF		:::::::::0:0:14:17:-3:-2:24:28:0:48:::	TLML_1_	RNA
4638	CLONES_TRBTLML_1__FU10_TCR-JV_cDNA_33_GCTAACGA_merged_170000.txt	6752	1	4.24827e-05	TGCAGTGCTAGAGACCCTCGTTTTCTAGCCGCGGAGACCCAGTACTTC	EEEEEEEEEEEEEEEEEEEEEEEEEEEEEEEEEEEEEEEEEEEEEEEE	TRBV20-1*00(510)	TRBD2*00(25)	TRBJ2-5*00(215)		759|773|793|0|14||70.0	0|5|48|14|19||25.0	25|40|68|33|48||75.0												TGCAGTGCTAGAGACCCTCGTTTTCTAGCCGCGGAGACCCAGTACTTC	36								CSARDPRFLAAETQYF		:::::::::0:0:14:14:16:-27:19:33:-5:48:::	TLML_1_	RNA
4639	CLONES_TRBTLML_1__FU10_TCR-JV_cDNA_33_GCTAACGA_merged_170000.txt	6753	1	4.24827e-05	TGCAGTGCTAGAGAGGAAAAGGGGATGTGGGCAGAGACCCAGTACTTC	NNNNNNNNNNNNNNNNNNNNNNNNNNNNNNNNNNNN7NNNNNNNNNNN	TRBV20-1*00(660)	TRBD1*00(25)	TRBJ2-5*00(220)		759|773|793|0|14||70.0	17|22|36|19|24||25.0	24|40|68|32|48||80.0												TGCAGTGCTAGAGAGGAAAAGGGGATGTGGGCAGAGACCCAGTACTTC	22								CSAREEKGMWAETQYF		:::::::::0:0:14:19:-5:-2:24:32:-4:48:::	TLML_1_	RNA
4640	CLONES_TRBTLML_1__FU10_TCR-JV_cDNA_33_GCTAACGA_merged_170000.txt	6754	1	4.24827e-05	TGCAGTGCTAGAAGACCTTTAGCGGGAGGGTACAATGAGCAGTTCTTC	AEEEEEEEEEEEEEEEEEEEEEEEEEEEEEEEEEEEEEEEEEEAEEEE	TRBV20-1*00(944)	TRBD2*00(55)	TRBJ2-1*00(170)		759|771|793|0|12||60.0	21|32|48|19|30||55.0	24|42|70|30|48||90.0												TGCAGTGCTAGAAGACCTTTAGCGGGAGGGTACAATGAGCAGTTCTTC	32								CSARRPLAGGYNEQFF		:::::::::0:-2:12:19:-5:0:30:30:-4:48:::	TLML_1_	RNA
4641	CLONES_TRBTLML_1__FU10_TCR-JV_cDNA_33_GCTAACGA_merged_170000.txt	6755	1	4.24827e-05	TGCAGTGCTAACCAGCATGCGACTAGCGGGAGTCGGGAGCAGTACTTC	EEEEEEEEEEEEEEEEEEEEEEEEEEEEEEEEEEEEEEEEEEEEEEEE	TRBV20-1*00(415)	TRBD2*00(60)	TRBJ2-7*00(200)		759|769|793|0|10||50.0	18|30|48|20|32||60.0	27|39|67|36|48||60.0												TGCAGTGCTAACCAGCATGCGACTAGCGGGAGTCGGGAGCAGTACTTC	36								CSANQHATSGSREQYF		:::::::::0:-4:10:20:-2:-2:32:36:-7:48:::	TLML_1_	RNA
4642	CLONES_TRBTLML_1__FU10_TCR-JV_cDNA_33_GCTAACGA_merged_170000.txt	6756	1	4.24827e-05	TGCAGTGCCCGGCCGGCAGGGGAAAGCTCTGGAAACACCATATATTTT	EEAEEEEEEEEEEEEEAEEEEEEEEEEEEEAEEEEE<AEEEEEEEEEE	TRBV20-1*00(610)	TRBD1*00(30)	TRBJ1-3*00(245)		759|767|793|0|8||40.0	16|22|36|16|22||30.0	18|42|70|24|48||120.0												TGCAGTGCCCGGCCGGCAGGGGAAAGCTCTGGAAACACCATATATTTT	27								CSARPAGESSGNTIYF		:::::::::0:-6:8:16:-4:-2:22:24:2:48:::	TLML_1_	RNA
4643	CLONES_TRBTLML_1__FU10_TCR-JV_cDNA_33_GCTAACGA_merged_170000.txt	6757	1	4.24827e-05	TGCAGTGCCCGAGATATGGAGACAGTCACTAACTATGGCTACACCTTC	EEEEEEEE6EAEEEEEEEEEEEEEAEEEEEEEEEEEEEEEEAEEEEEE	TRBV20-1*00(523)	TRBD1*00(25)	TRBJ1-2*00(240)		759|774|793|0|15|ST767CSA768C|43.0	14|19|36|20|25||25.0	20|40|68|28|48||100.0												TGCAGTGCCCGAGATATGGAGACAGTCACTAACTATGGCTACACCTTC	21								CSARDMETVTNYGYTF		:::::::::0:1:15:20:-2:-5:25:28:0:48:::	TLML_1_	RNA
4644	CLONES_TRBTLML_1__FU10_TCR-JV_cDNA_33_GCTAACGA_merged_170000.txt	6758	1	4.24827e-05	TGCAGCGTTTGGGTGATCGGGTTAAGCTCCTACAATGAGCAGTTCTTC	EEEEEEEEEEEEEEEAAEEEEEEEEEEEEEEEEEEEEEAEEEEEEEE6	TRBV29-1*00(380)		TRBJ2-1*00(260)		700|709|734|0|9||45.0		18|42|70|24|48||120.0												TGCAGCGTTTGGGTGATCGGGTTAAGCTCCTACAATGAGCAGTTCTTC	21								CSVWVIGLSSYNEQFF		:::::::::0:-5:9:::::24:2:48:::	TLML_1_	RNA
4645	CLONES_TRBTLML_1__FU10_TCR-JV_cDNA_33_GCTAACGA_merged_170000.txt	6759	1	4.24827e-05	TGCAGCGTTGCTACTAGCGGGAGGACCTTGGGGAATGAGCAGTTCTTC	EEEEEEEEEEEEEEEEEEEEEEEEEEEEEEEEEEEEEEEEEEAEEEEE	TRBV29-1*00(120)	TRBD2*00(60)	TRBJ2-1*00(215)		700|710|734|0|10||50.0	19|31|48|12|24||60.0	27|42|70|33|48||75.0												TGCAGCGTTGCTACTAGCGGGAGGACCTTGGGGAATGAGCAGTTCTTC	32								CSVATSGRTLGNEQFF		:::::::::0:-4:10:12:-3:-1:24:33:-7:48:::	TLML_1_	RNA
4646	CLONES_TRBTLML_1__FU10_TCR-JV_cDNA_33_GCTAACGA_merged_170000.txt	6760	1	4.24827e-05	TGCAGCGTTGCGGAGGGGCCCCGGTTGGATTACAATGAGCAGTTCTTC	EEEEEEEEEEEEEAEEEEEEEEEEEEEEEEEEAEEEEAEEEEEEAEEE	TRBV29-1*00(240)	TRBD2*00(30)	TRBJ2-1*00(230)		700|710|734|0|10||50.0	26|32|48|11|17||30.0	24|42|70|30|48||90.0												TGCAGCGTTGCGGAGGGGCCCCGGTTGGATTACAATGAGCAGTTCTTC	32								CSVAEGPRLDYNEQFF		:::::::::0:-4:10:11:-10:0:17:30:-4:48:::	TLML_1_	RNA
4647	CLONES_TRBTLML_1__FU10_TCR-JV_cDNA_33_GCTAACGA_merged_170000.txt	6761	1	4.24827e-05	TGCAGCGTTGGCGGAGGGGTGGGGGGGCCCCAAGAGACCCAGTACTTC	EEEEEEEEEEEEEEEEEEEEEEEEEEEEEEEEEEEEEEEEEEEEEEEE	TRBV29-1*00(195)	TRBD1*00(30),TRBD2*00(30)	TRBJ2-5*00(235)		700|710|734|0|10||50.0	18|24|36|22|28||30.0;26|32|48|12|18||30.0	21|40|68|29|48||95.0												TGCAGCGTTGGCGGAGGGGTGGGGGGGCCCCAAGAGACCCAGTACTTC	36								CSVGGGVGGPQETQYF		:::::::::0:-4:10:22:-6:0:28:29:-1:48:::	TLML_1_	RNA
4648	CLONES_TRBTLML_1__FU10_TCR-JV_cDNA_33_GCTAACGA_merged_170000.txt	6762	1	4.24827e-05	TGCAGCGTTGATGTCTGGGGACAGGGACGAAACAATGAGCAGTTCTTC	EEEEEEEEEEEEEEEEEEEEEEAEEEEEEEEEEEAEEEEEAEEEEEEE	TRBV29-1*00(275)	TRBD1*00(45)	TRBJ2-1*00(225)		700|711|734|0|11||55.0	12|21|36|17|26||45.0	25|42|70|31|48||85.0												TGCAGCGTTGATGTCTGGGGACAGGGACGAAACAATGAGCAGTTCTTC	32								CSVDVWGQGRNNEQFF		:::::::::0:-3:11:17:0:-3:26:31:-5:48:::	TLML_1_	RNA
4649	CLONES_TRBTLML_1__FU10_TCR-JV_cDNA_33_GCTAACGA_merged_170000.txt	6763	1	4.24827e-05	TGCAGCGTTGAGGGGGTTATAGACAGGGAATCCTACGAGCAGTACTTC	EEEEEEEEEEEEEEEEEEEEEEEEEEEEEEEEEEEEEEEEEEEEEEEE	TRBV29-1*00(148)	TRBD1*00(35)	TRBJ2-7*00(230)		700|711|734|0|11||55.0	14|21|36|21|28||35.0	21|39|67|30|48||90.0												TGCAGCGTTGAGGGGGTTATAGACAGGGAATCCTACGAGCAGTACTTC	36								CSVEGVIDRESYEQYF		:::::::::0:-3:11:21:-2:-3:28:30:-1:48:::	TLML_1_	RNA
4650	CLONES_TRBTLML_1__FU10_TCR-JV_cDNA_33_GCTAACGA_merged_170000.txt	6764	1	4.24827e-05	TGCAGCGTTGAAGGCGGACCCTCCCTAAGCACAGATACGCAGTATTTT	EEEEEEEEEEEEEEEEEEEEEEEEEEEEEEEEEEEEEEEEEEEEEEEE	TRBV29-1*00(505)	TRBD2*00(35)	TRBJ2-3*00(245)		700|713|734|0|13||65.0	0|7|48|18|25||35.0	20|41|69|27|48||105.0												TGCAGCGTTGAAGGCGGACCCTCCCTAAGCACAGATACGCAGTATTTT	36								CSVEGGPSLSTDTQYF		:::::::::0:-1:13:18:16:-25:25:27:0:48:::	TLML_1_	RNA
4651	CLONES_TRBTLML_1__FU10_TCR-JV_cDNA_33_GCTAACGA_merged_170000.txt	6765	1	4.24827e-05	TGCAGCGTTGAAGGGACCCGGGACAGAGCCTACAATGAGCAGTTCTTC	EEEEEEEEEEEEEEEEEEE<EEEEEEEEEEEEEEEEEEEEEEEEEEEE	TRBV29-1*00(384)	TRBD1*00(50)	TRBJ2-1*00(240)		700|713|734|0|13||65.0	9|19|36|16|26||50.0	22|42|70|28|48||100.0												TGCAGCGTTGAAGGGACCCGGGACAGAGCCTACAATGAGCAGTTCTTC	27								CSVEGTRDRAYNEQFF		:::::::::0:-1:13:16:3:-5:26:28:-2:48:::	TLML_1_	RNA
4652	CLONES_TRBTLML_1__FU10_TCR-JV_cDNA_33_GCTAACGA_merged_170000.txt	6766	1	4.24827e-05	TGCAGCGTTGAAGAGTTTGGGAGGACTAGCACAGATACGCAGTATTTT	EEEEEEEEEEEEEEEEEEEEEEAEEE<EEAAEEEEEEEEEEEEEEEEE	TRBV29-1*00(425)	TRBD2*00(30)	TRBJ2-3*00(255)		700|714|734|0|14||70.0	25|31|48|18|24||30.0	18|41|69|25|48||115.0												TGCAGCGTTGAAGAGTTTGGGAGGACTAGCACAGATACGCAGTATTTT	27								CSVEEFGRTSTDTQYF		:::::::::0:0:14:18:-9:-1:24:25:2:48:::	TLML_1_	RNA
4653	CLONES_TRBTLML_1__FU10_TCR-JV_cDNA_33_GCTAACGA_merged_170000.txt	6767	1	4.24827e-05	TGCAGCGTTGAAAGGGGTAGCGGGAGAACTACAGATACGCAGTATTTT	EEEEEEEEEEEEEEEEEEEEEEEEEEEEEEEEEEEEEEEEEEEEEEEE	TRBV29-1*00(810)	TRBD2*00(45)	TRBJ2-3*00(130)		700|712|734|0|12||60.0	21|30|48|17|26||45.0	23|41|69|30|48||90.0												TGCAGCGTTGAAAGGGGTAGCGGGAGAACTACAGATACGCAGTATTTT	36								CSVERGSGRTTDTQYF		:::::::::0:-2:12:17:-5:-2:26:30:-3:48:::	TLML_1_	RNA
4654	CLONES_TRBTLML_1__FU10_TCR-JV_cDNA_33_GCTAACGA_merged_170000.txt	6768	1	4.24827e-05	TGCAGCGTCTCAGGACTAGCGGGGAGTACCGCCTACGAGCAGTACTTC	EEEEEEE<EEEE6EEEEEEEEEEEEEEEEEEEAAEEEEEEEEEEEAEE	TRBV29-1*00(300)	TRBD2*00(55)	TRBJ2-7*00(225)		700|708|734|0|8||40.0	17|28|48|12|23||55.0	22|39|67|31|48||85.0												TGCAGCGTCTCAGGACTAGCGGGGAGTACCGCCTACGAGCAGTACTTC	21								CSVSGLAGSTAYEQYF		:::::::::0:-6:8:12:-1:-4:23:31:-2:48:::	TLML_1_	RNA
4655	CLONES_TRBTLML_1__FU10_TCR-JV_cDNA_33_GCTAACGA_merged_170000.txt	6769	1	4.24827e-05	TGCAGCGTCGATGGGACTAGCGGGGCAGGATGGGAGACCCAGTACTTC	EEEEEEEEEEEEEEEAEEEEEEEEEEEEEEEEEEEEEEEAEEEEEEEE	TRBV29-1*00(505)	TRBD2*00(60)	TRBJ2-5*00(215)		700|708|734|0|8||40.0	16|28|48|12|24||60.0	25|40|68|33|48||75.0												TGCAGCGTCGATGGGACTAGCGGGGCAGGATGGGAGACCCAGTACTTC	32								CSVDGTSGAGWETQYF		:::::::::0:-6:8:12:0:-4:24:33:-5:48:::	TLML_1_	RNA
4656	CLONES_TRBTLML_1__FU10_TCR-JV_cDNA_33_GCTAACGA_merged_170000.txt	6770	1	4.24827e-05	TGCAGCGCCATACTGCCGGGACAGGGGGCCCAAGAGACCCAGTACTTC	EAEEEEEEEEEEAEEAA<EEEEEEEAEAEEEEEEEEEEEEEEEEAE<E	TRBV29-1*00(595)	TRBD1*00(70)	TRBJ2-5*00(219)		700|707|734|0|7||35.0	10|24|36|15|29||70.0	21|40|68|29|48||95.0												TGCAGCGCCATACTGCCGGGACAGGGGGCCCAAGAGACCCAGTACTTC	27								CSAILPGQGAQETQYF		:::::::::0:-7:7:15:2:0:29:29:-1:48:::	TLML_1_	RNA
4657	CLONES_TRBTLML_1__FU10_TCR-JV_cDNA_33_GCTAACGA_merged_170000.txt	6786	1	4.24827e-05	TGTGCCAGCGAGACTCTAGTGGTGGCTCCTACAATGAGCAGTTCTTC	EEEEEAEEEEEEEEEEEEEEEEEEEEEEEEEEEEEEEEEEEEEEEEE	TRBV21-1*00(240)	TRBD2*00(25)	TRBJ2-1*00(255)		544|553|581|0|9||45.0	8|13|48|15|20||25.0	19|42|70|24|47||115.0												TGTGCCAGCGAGACTCTAGTGGTGGCTCCTACAATGAGCAGTTCTTC	32								CASETLVV_SYNEQFF		:::::::::0:-8:9:15:8:-19:20:24:1:47:::	TLML_1_	RNA
4658	CLONES_TRBTLML_1__FU10_TCR-JV_cDNA_33_GCTAACGA_merged_170000.txt	6787	1	4.24827e-05	TGTGCCAGCATCGTAGGGATAGCGGGAGCTACCACGAGCAGTACTTC	EEEEEEEEEEEEEEEEEEEEEEEEEEEEEEEEEEEEEEEEEEEEEEE	TRBV6-4*00(330)	TRBD2*00(25)	TRBJ2-7*00(223)		518|528|555|0|10||50.0	21|26|48|19|24||25.0	16|39|67|24|47|SC22AST24C|83.0												TGTGCCAGCATCGTAGGGATAGCGGGAGCTACCACGAGCAGTACTTC	36								CASIVGIA_SYHEQYF		:::::::::0:-7:10:19:-5:-6:24:24:4:47:::	TLML_1_	RNA
4659	CLONES_TRBTLML_1__FU10_TCR-JV_cDNA_33_GCTAACGA_merged_170000.txt	6788	1	4.24827e-05	TGTGCCAGCAGTTATTCGGGAGGGCCCCCCACAATGAGCAGTTCTTC	EEEEEEEEEEAEEEEEEEEEEEEEEEEEEEEEEEEAEEAEEEEEE7A	TRBV6-5*00(554)	TRBD2*00(45)	TRBJ2-1*00(165)		519|537|556|0|18|SC533T|74.0	26|35|48|18|27||45.0	25|42|70|30|47||85.0												TGTGCCAGCAGTTATTCGGGAGGGCCCCCCACAATGAGCAGTTCTTC	22								CASSYSGG_PHNEQFF		:::::::::0:1:18:18:-10:3:27:30:-5:47:::	TLML_1_	RNA
4660	CLONES_TRBTLML_1__FU10_TCR-JV_cDNA_33_GCTAACGA_merged_170000.txt	6789	1	4.24827e-05	TGTGCCAGCAGTCCCGGGACTAGCGGCCAGCTCATGAGCAGTTCTTC	EEEEEEEEEEEEEEEEEEEEEEEEEEEEEEEEEEEEEEEEEEEEEEE	TRBV7-8*00(340),TRBV7-2*00(308)	TRBD2*00(75)	TRBJ2-1*00(210)		567|578|604|0|11||55.0;580|591|617|0|11||55.0	12|27|48|11|26||75.0	28|42|70|33|47||70.0												TGTGCCAGCAGTCCCGGGACTAGCGGCCAGCTCATGAGCAGTTCTTC	36								CASSPGTS_PAHEQFF		:::::::::0:-6:11:11:4:-5:26:33:-8:47:::	TLML_1_	RNA
4661	CLONES_TRBTLML_1__FU10_TCR-JV_cDNA_33_GCTAACGA_merged_170000.txt	6790	1	4.24827e-05	TGTGCCAGCAGTCCGCCATGGGGACAGGGGGTTACGAGCAGTACTTC	AEEEEEEEEEEEEEEEEEEEEEEEEEEEEEEEEEEEEEEEEEEEEEE	TRBV12-4*00(1074),TRBV12-3*00(1026)	TRBD1*00(55)	TRBJ2-7*00(215)		530|542|567|0|12||60.0;530|542|567|0|12||60.0	12|23|36|20|31||55.0	24|39|67|32|47||75.0												TGTGCCAGCAGTCCGCCATGGGGACAGGGGGTTACGAGCAGTACTTC	32								CASSPPWG_GGYEQYF		:::::::::0:-5:12:20:0:-1:31:32:-4:47:::	TLML_1_	RNA
4662	CLONES_TRBTLML_1__FU10_TCR-JV_cDNA_33_GCTAACGA_merged_170000.txt	6791	1	4.24827e-05	TGTGCCAGCAGCTTATTTGTGCAGGACGAAACTATGGCTACACCTTC	EEEEEEEEEEEEEEEEEEEEEEEEEEEEEEEEEEEEEEEEEEEEEEE	TRBV11-2*00(135),TRBV11-3*00(135),TRBV7-2*00(135),TRBV7-3*00(135),TRBV7-8*00(135)		TRBJ1-2*00(230)		522|537|559|0|15||75.0;521|536|558|0|15||75.0;580|595|617|0|15||75.0;540|555|577|0|15||75.0;567|582|604|0|15||75.0		22|40|68|29|47||90.0												TGTGCCAGCAGCTTATTTGTGCAGGACGAAACTATGGCTACACCTTC	36								CASSLFVQ_RNYGYTF		:::::::::0:-2:15:::::29:-2:47:::	TLML_1_	RNA
4663	CLONES_TRBTLML_1__FU10_TCR-JV_cDNA_33_GCTAACGA_merged_170000.txt	6792	1	4.24827e-05	TGTGCCAGCAGCTTAGTTCGGGTGGAGAAGTCTACGAGCAGTACTTC	EEEEEEEEEEEEEEEEEEEEEEEEEEEEEEEEEEEEEEEEEEEAAAA	TRBV7-2*00(604)		TRBJ2-7*00(85)		580|596|617|0|16||80.0		23|39|67|31|47||80.0												TGTGCCAGCAGCTTAGTTCGGGTGGAGAAGTCTACGAGCAGTACTTC	32								CASSLVRV_EVYEQYF		:::::::::0:-1:16:::::31:-3:47:::	TLML_1_	RNA
4664	CLONES_TRBTLML_1__FU10_TCR-JV_cDNA_33_GCTAACGA_merged_170000.txt	6793	1	4.24827e-05	TGTGCCAGCAGCTCATCGGGACAGGCTCCTACAATGAGCAGTTCTTC	EEEEEEEEEEEEEEEEEEEEEEEEEEEEEEEEEEEEEEEEEEEEEEE	TRBV21-1*00(455)	TRBD1*00(40)	TRBJ2-1*00(229)		544|556|581|0|12||60.0	11|19|36|16|24||40.0	19|42|70|24|47||115.0												TGTGCCAGCAGCTCATCGGGACAGGCTCCTACAATGAGCAGTTCTTC	36								CASSSSGQ_SYNEQFF		:::::::::0:-5:12:16:1:-5:24:24:1:47:::	TLML_1_	RNA
4665	CLONES_TRBTLML_1__FU10_TCR-JV_cDNA_33_GCTAACGA_merged_170000.txt	6794	1	4.24827e-05	TGTGCCAGCAGCCTCCTAACGCGGGAACTTACAATGAGCAGTTCTTC	EEEEEEEEEEEEEEEEEEEEEEEEEEEEEEEEEEEEEEEEEEEEEEE	TRBV7-3*00(235)	TRBD2*00(30)	TRBJ2-1*00(230)		540|552|577|0|12||60.0	23|29|48|20|26||30.0	24|42|70|29|47||90.0												TGTGCCAGCAGCCTCCTAACGCGGGAACTTACAATGAGCAGTTCTTC	36								CASSLLTR_TYNEQFF		:::::::::0:-5:12:20:-7:-3:26:29:-4:47:::	TLML_1_	RNA
4666	CLONES_TRBTLML_1__FU10_TCR-JV_cDNA_33_GCTAACGA_merged_170000.txt	6795	1	4.24827e-05	TGTGCCAGCAGCCCGGGACTAGCGGGAGACCCCGGGGAGCTTTTTTT	EEEEEEEEEEEEEEAEEEEEEEEEEEEEAEEAEEEEEEEEEEEEEEE	TRBV11-1*00(110),TRBV7-9*00(110)	TRBD2*00(80)	TRBJ2-2*00(199)		531|543|568|0|12||60.0;556|568|593|0|12||60.0	14|30|48|12|28||80.0	26|43|71|31|47|DG36|59.0												TGTGCCAGCAGCCCGGGACTAGCGGGAGACCCCGGGGAGCTTTTTTT	32								CASSPGLA_RPRGAFF		:::::::::0:-5:12:12:2:-2:28:31:-6:47:::	TLML_1_	RNA
4667	CLONES_TRBTLML_1__FU10_TCR-JV_cDNA_33_GCTAACGA_merged_170000.txt	6796	1	4.24827e-05	TGTGCCAGCAGCCCAGGGACTAGCGGGAGGTGTACGAGCAGTACTTC	EEEEEEEEEEEAEEEEEEEEEEEEEEEEEEEEEEEEEEEEEEEEEEE	TRBV7-3*00(397)	TRBD2*00(75)	TRBJ2-7*00(215)		540|552|577|0|12||60.0	16|31|48|15|30||75.0	24|39|67|32|47||75.0												TGTGCCAGCAGCCCAGGGACTAGCGGGAGGTGTACGAGCAGTACTTC	32								CASSPGTS_EVYEQYF		:::::::::0:-5:12:15:0:-1:30:32:-4:47:::	TLML_1_	RNA
4668	CLONES_TRBTLML_1__FU10_TCR-JV_cDNA_33_GCTAACGA_merged_170000.txt	6797	1	4.24827e-05	TGTGCCAGCAGCCAGCAGGGGAGGAAAACTAATGAAAAACTGTTTTT	EEEEEEEEEEEEEEEEEEEEEEEEEEEEEEEEEEEEEEEEEE6EEEE	TRBV6-6*00(620)	TRBD1*00(30),TRBD2*00(30)	TRBJ1-4*00(224)		516|527|553|0|11||55.0	16|22|36|15|21||30.0;25|31|48|18|24||30.0	21|43|71|26|47|DT42|84.0												TGTGCCAGCAGCCAGCAGGGGAGGAAAACTAATGAAAAACTGTTTTT	21								CASSQQGR_N**KTVF		:::::::::0:-6:11:15:-4:-2:21:26:-1:47:::	TLML_1_	RNA
4669	CLONES_TRBTLML_1__FU10_TCR-JV_cDNA_33_GCTAACGA_merged_170000.txt	6798	1	4.24827e-05	TGTGCCAGCAGCATTCCGGGACTAGCGGGTTGAATGAGCAGTTCTTC	EEEEEEEEEEEEEEEEEEEEEEEEEEEEEEEEEEEEEEEEEEAAAAA	TRBV21-1*00(650)	TRBD2*00(70)	TRBJ2-1*00(75)		544|557|581|0|13||65.0	14|28|48|15|29||70.0	27|42|70|32|47||75.0												TGTGCCAGCAGCATTCCGGGACTAGCGGGTTGAATGAGCAGTTCTTC	32								CASSIPGL_GLNEQFF		:::::::::0:-4:13:15:2:-4:29:32:-7:47:::	TLML_1_	RNA
4670	CLONES_TRBTLML_1__FU10_TCR-JV_cDNA_33_GCTAACGA_merged_170000.txt	6811	1	4.24827e-05	TGCGCCAGCAGTCAATCGAAGGGGGCGGGTCAGATACGCAGTATTTT	EEEEEAEEEEEEEEEEEEEEAEEEEEEEEAEEEEEEEEEEEEEEEAE	TRBV23-1*00(265)	TRBD1*00(40)	TRBJ2-3*00(225)		580|599|617|0|19||95.0	17|25|36|19|27||40.0	24|41|69|30|47||85.0												TGCGCCAGCAGTCAATCGAAGGGGGCGGGTCAGATACGCAGTATTTT	32								CASSQSKG_GSDTQYF		:::::::::0:2:19:19:-5:1:27:30:-4:47:::	TLML_1_	RNA
4671	CLONES_TRBTLML_1__FU10_TCR-JV_cDNA_33_GCTAACGA_merged_170000.txt	6812	1	4.24827e-05	TGCGCCAGCAGTCAACAGACAGGGCGGCCACCGGGGAGCTGTTTTTT	EEEEEEEEEEEEEEEEEEEEEEEEEEEEEEEEEEEEEEEEEEEEEEE	TRBV23-1*00(500)	TRBD1*00(35)	TRBJ2-2*00(235)		580|595|617|0|15||75.0	14|21|36|17|24||35.0	24|43|71|28|47||95.0												TGCGCCAGCAGTCAACAGACAGGGCGGCCACCGGGGAGCTGTTTTTT	36								CASSQQTG_ATGELFF		:::::::::0:-2:15:17:-2:-3:24:28:-4:47:::	TLML_1_	RNA
4672	CLONES_TRBTLML_1__FU10_TCR-JV_cDNA_33_GCTAACGA_merged_170000.txt	6813	1	4.24827e-05	TGCGCCAGCAGTCAAGCGGCCAGGGGGCCTGGGAGACCCAGTACTTC	EEEEEEEEEEEEEEEEEEEEEEEEEEEEEEEEEEEEEEEEEEEEEEE	TRBV23-1*00(320)	TRBD1*00(40)	TRBJ2-5*00(215)		580|595|617|0|15||75.0	16|24|36|20|28||40.0	25|40|68|32|47||75.0												TGCGCCAGCAGTCAAGCGGCCAGGGGGCCTGGGAGACCCAGTACTTC	36								CASSQAAR_AWETQYF		:::::::::0:-2:15:20:-4:0:28:32:-5:47:::	TLML_1_	RNA
4673	CLONES_TRBTLML_1__FU10_TCR-JV_cDNA_33_GCTAACGA_merged_170000.txt	6814	1	4.24827e-05	TGCGCCAGCAGCTTTTAAAAATGGGCCGTGGGAATACGCAGTATTTT	EEEEEEEEAEAEEEEEEEEEEEEEEEEEEE<EEEEEEEEEEEEEEEE	TRBV5-1*00(839)	TRBD2*00(25)	TRBJ2-3*00(210)		554|568|590|0|14||70.0	29|34|48|22|27||25.0	27|41|69|33|47||70.0												TGCGCCAGCAGCTTTTAAAAATGGGCCGTGGGAATACGCAGTATTTT	27								CASSF*KW_RGNTQYF		:::::::::0:-2:14:22:-13:2:27:33:-7:47:::	TLML_1_	RNA
4674	CLONES_TRBTLML_1__FU10_TCR-JV_cDNA_33_GCTAACGA_merged_170000.txt	6815	1	4.24827e-05	TGCAGTGCTAGCGGGACAGGGGGCCGGAGGACACTGAAGCTTTCTTT	EAEEEEEEEEEEEEEEEEEEEEEEEEEEEEEEEEEEEEEEEEEEEEE	TRBV20-1*00(380)	TRBD1*00(65)	TRBJ1-1*00(225)		759|770|793|0|11||55.0	11|24|36|11|24||65.0	23|40|68|30|47||85.0												TGCAGTGCTAGCGGGACAGGGGGCCGGAGGACACTGAAGCTTTCTTT	32								CSASGTGG_EDTEAFF		:::::::::0:-3:11:11:1:0:24:30:-3:47:::	TLML_1_	RNA
4675	CLONES_TRBTLML_1__FU10_TCR-JV_cDNA_33_GCTAACGA_merged_170000.txt	6832	1	4.24827e-05	TGTGCCTGGAGTGACGGGACAGGGTACACCGGGGAGCTGTTTTTTT	EEEEEEEEEEEEEEEEEEEEEEEEEEEEEEEEEEEEEEEEEEEAEE	TRBV30*00(700)	TRBD1*00(50)	TRBJ2-2*00(209)		787|800|821|0|13||65.0	11|21|36|14|24||50.0	23|43|71|25|46|I43T|79.0												TGTGCCTGGAGTGACGGGACAGGGTACACCGGGGAGCTGTTTTTTT	32								CAWSDGTG_TPGSCFF		:::::::::0:-1:13:14:1:-3:24:25:-3:46:::	TLML_1_	RNA
4676	CLONES_TRBTLML_1__FU10_TCR-JV_cDNA_33_GCTAACGA_merged_170000.txt	6838	1	4.24827e-05	TGTGCCAGTAGTCCTAGTGGGGGACCGACTAGAGACCCAGTACTTC	EEEEEEEEEEEEEEEEEEEEEEEEEEEEEEEEEEEEEEEEEEEEEE	TRBV19*00(1045)	TRBD1*00(25),TRBD2*00(25)	TRBJ2-5*00(120)		559|571|596|0|12||60.0	12|17|36|20|25||25.0;8|13|48|13|18||25.0	24|40|68|30|46||80.0												TGTGCCAGTAGTCCTAGTGGGGGACCGACTAGAGACCCAGTACTTC	36								CASSPSGG_RLETQYF		:::::::::0:-5:12:20:0:-7:25:30:-4:46:::	TLML_1_	RNA
4677	CLONES_TRBTLML_1__FU10_TCR-JV_cDNA_33_GCTAACGA_merged_170000.txt	6839	1	4.24827e-05	TGTGCCAGCCCGCCGAAGGGGGGACTCAGGACACACCATATATTTT	EEEEEEEEEEEEEEEEEEEEAEEEEEEEEEEEEEEEEEEEEEEEEE	TRBV19*00(363)	TRBD1*00(30)	TRBJ1-3*00(218)		559|567|596|0|8||40.0	17|23|36|16|22||30.0	20|42|70|24|46|ST23ASA27C|78.0												TGTGCCAGCCCGCCGAAGGGGGGACTCAGGACACACCATATATTTT	32								CASPPKGG_SGHTIYF		:::::::::0:-9:8:16:-5:-1:22:24:0:46:::	TLML_1_	RNA
4678	CLONES_TRBTLML_1__FU10_TCR-JV_cDNA_33_GCTAACGA_merged_170000.txt	6840	1	4.24827e-05	TGTGCCAGCATAATTCTGGCAATATAGCAATCAGCCCCAGCATTTT	EEEEEEEEEEEEEEEEEEEEEEEEEEEEEAEEEEEEEEEEEEEEEE	TRBV27*00(780)		TRBJ1-5*00(220)		556|566|593|0|10||50.0		18|42|70|22|46||120.0												TGTGCCAGCATAATTCTGGCAATATAGCAATCAGCCCCAGCATTTT	32								CASIILAI_SNQPQHF		:::::::::0:-7:10:::::22:2:46:::	TLML_1_	RNA
4679	CLONES_TRBTLML_1__FU10_TCR-JV_cDNA_33_GCTAACGA_merged_170000.txt	6841	1	4.24827e-05	TGTGCCAGCACCTATTTCGGGGGCGGTAGACACTGAAGCTTTCTTT	EEEEEEEEEEEAAEEEEEEEAEEEEAEEEEEEAEEEEEEEEEEEEE	TRBV9*00(540)	TRBD1*00(35)	TRBJ1-1*00(225)		559|569|595|0|10||50.0	18|25|36|18|25||35.0	23|40|68|29|46||85.0												TGTGCCAGCACCTATTTCGGGGGCGGTAGACACTGAAGCTTTCTTT	32								CASTYFGG_VDTEAFF		:::::::::0:-6:10:18:-6:1:25:29:-3:46:::	TLML_1_	RNA
4680	CLONES_TRBTLML_1__FU10_TCR-JV_cDNA_33_GCTAACGA_merged_170000.txt	6842	1	4.24827e-05	TGTGCCAGCAGTTTATCGAACTAGGAAATCCTACGAGCAGTACTTC	EEEEEEEEEEEEEEEEEEEEEEEEEEEEEEEEEEEEEEEEEEEEEE	TRBV27*00(535)		TRBJ2-7*00(233)		556|575|593|0|19||95.0		14|39|67|21|46|SG19ASC20A|93.0												TGTGCCAGCAGTTTATCGAACTAGGAAATCCTACGAGCAGTACTTC	36								CASSLSN*_KSYEQYF		:::::::::0:2:19:::::21:6:46:::	TLML_1_	RNA
4681	CLONES_TRBTLML_1__FU10_TCR-JV_cDNA_33_GCTAACGA_merged_170000.txt	6843	1	4.24827e-05	TGTGCCAGCAGTCCATCGGCGGGAGGGCCGCAATGAGCAGTTCTTC	EAEEA<EEEEEEEEEEEAEEEAEEEEEEEEEEAEEAEEEEEEEE6A	TRBV6-4*00(680)	TRBD2*00(55)	TRBJ2-1*00(220)		518|530|555|0|12||60.0	23|34|48|18|29||55.0	26|42|70|30|46||80.0												TGTGCCAGCAGTCCATCGGCGGGAGGGCCGCAATGAGCAGTTCTTC	21								CASSPSAG_GRNEQFF		:::::::::0:-5:12:18:-7:2:29:30:-6:46:::	TLML_1_	RNA
4682	CLONES_TRBTLML_1__FU10_TCR-JV_cDNA_33_GCTAACGA_merged_170000.txt	6844	1	4.24827e-05	TGTGCCAGCAGCTCAGAGGACAGGGCCTGGAAACACCATATATTTT	EEEEAEEEEEAEEEEEEEEEEEEEEEEEEEEEEEEEEEEEEEEEEE	TRBV21-1*00(668)	TRBD1*00(40)	TRBJ1-3*00(240)		544|556|581|0|12||60.0	13|21|36|17|25||40.0	22|42|70|26|46||100.0												TGTGCCAGCAGCTCAGAGGACAGGGCCTGGAAACACCATATATTTT	32								CASSSEDR_PGNTIYF		:::::::::0:-5:12:17:-1:-3:25:26:-2:46:::	TLML_1_	RNA
4683	CLONES_TRBTLML_1__FU10_TCR-JV_cDNA_33_GCTAACGA_merged_170000.txt	6845	1	4.24827e-05	TGTGCCAGCAGCCTAGACTAGCGGGAGCACAGATACGCAGTATTTT	EEEEEEEEEEEEEEEEEEEEEEEEEEEEEEEEEEEEEEEEEEEEEE	TRBV11-2*00(424),TRBV11-3*00(392),TRBV11-1*00(371)	TRBD2*00(40)	TRBJ2-3*00(245)		522|539|559|0|17|ST534C|69.0;521|538|558|0|17|ST533C|69.0;531|547|568|0|16|ST543C|64.0	20|28|48|17|25||40.0	20|41|69|25|46||105.0												TGTGCCAGCAGCCTAGACTAGCGGGAGCACAGATACGCAGTATTTT	36								CASSLD*R_STDTQYF		:::::::::0:0:17:17:-4:-4:25:25:0:46:::	TLML_1_	RNA
4684	CLONES_TRBTLML_1__FU10_TCR-JV_cDNA_33_GCTAACGA_merged_170000.txt	6846	1	4.24827e-05	TGTGCCAGCAGCCCGTGGGTGGATTATTAACAATGAGCAGTTCTTC	EEE<EEEEEEEEEEE6EEEEEEEEEEEEEEEEEEEEEEEEEEEEEE	TRBV21-1*00(340)		TRBJ2-1*00(210)		544|556|581|0|12||60.0		25|42|70|29|46||85.0												TGTGCCAGCAGCCCGTGGGTGGATTATTAACAATGAGCAGTTCTTC	21								CASSPWVD_INNEQFF		:::::::::0:-5:12:::::29:-5:46:::	TLML_1_	RNA
4685	CLONES_TRBTLML_1__FU10_TCR-JV_cDNA_33_GCTAACGA_merged_170000.txt	6847	1	4.24827e-05	TGTGCCAGCAGCCATGGGGGGAGCTGGGATCTACGAGCAGTACTTC	EEEEEEEEEEEEEEEEEEEEEEEEEEEEEEEEEEEEEEEEEEEEEE	TRBV11-2*00(525),TRBV11-3*00(493),TRBV11-1*00(477)	TRBD1*00(25),TRBD2*00(25)	TRBJ2-7*00(220)		522|534|559|0|12||60.0;521|533|558|0|12||60.0;531|543|568|0|12||60.0	18|23|36|15|20||25.0;25|30|48|18|23||25.0	23|39|67|30|46||80.0												TGTGCCAGCAGCCATGGGGGGAGCTGGGATCTACGAGCAGTACTTC	36								CASSHGGS_GIYEQYF		:::::::::0:-5:12:15:-6:-1:20:30:-3:46:::	TLML_1_	RNA
4686	CLONES_TRBTLML_1__FU10_TCR-JV_cDNA_33_GCTAACGA_merged_170000.txt	6848	1	4.24827e-05	TGTGCCAGCAGCCAAGTGCCGGGGGCAGCCGGGGAGCTGTTTTTTT	EEEEEEEEEEEEEEEEEEEEEAAEEEEEEEEEEEEEEEAEEEEEEE	TRBV3-1*00(365),TRBV3-2*00(349)	TRBD1*00(30)	TRBJ2-2*00(204)		543|559|580|0|16||80.0;543|559|580|0|16||80.0	18|24|36|20|26||30.0	26|43|71|28|46|I43T|64.0												TGTGCCAGCAGCCAAGTGCCGGGGGCAGCCGGGGAGCTGTTTTTTT	32								CASSQVPG_QPGSCFF		:::::::::0:-1:16:20:-6:0:26:28:-6:46:::	TLML_1_	RNA
4687	CLONES_TRBTLML_1__FU10_TCR-JV_cDNA_33_GCTAACGA_merged_170000.txt	6849	1	4.24827e-05	TGTGCCAGCAGCGGAACCGGGACAGGGCCCCTACGAGCAGTACTTC	EEEEEEEEEEEEEEEEEEEAEEEEEEEEEEEEEEEEEEEEEEEEEE	TRBV9*00(550)	TRBD1*00(55)	TRBJ2-7*00(225)		559|572|595|0|13||65.0	10|21|36|16|27||55.0	22|39|67|29|46||85.0												TGTGCCAGCAGCGGAACCGGGACAGGGCCCCTACGAGCAGTACTTC	32								CASSGTGT_GPYEQYF		:::::::::0:-3:13:16:2:-3:27:29:-2:46:::	TLML_1_	RNA
4688	CLONES_TRBTLML_1__FU10_TCR-JV_cDNA_33_GCTAACGA_merged_170000.txt	6850	1	4.24827e-05	TGTGCCAGCAGCAATGCACCGGGAGAATTATCAGCCCCAGCATTTT	EEEEEEEEEEEEEEEEEEEEEEEEEEEEEEEEEEEEEEEEEEEEEE	TRBV21-1*00(329)	TRBD1*00(30),TRBD2*00(30)	TRBJ1-5*00(225)		544|558|581|0|14||70.0	10|16|36|18|24||30.0;14|20|48|18|24||30.0	25|42|70|29|46||85.0												TGTGCCAGCAGCAATGCACCGGGAGAATTATCAGCCCCAGCATTTT	36								CASSNAPG_NYQPQHF		:::::::::0:-3:14:18:2:-8:24:29:-5:46:::	TLML_1_	RNA
4689	CLONES_TRBTLML_1__FU10_TCR-JV_cDNA_33_GCTAACGA_merged_170000.txt	6856	1	4.24827e-05	TGTGCAAGTCGCTTACCCCCCGGGAGCCACAGATACGCAGTATTTT	AEEEEEEEEEEEEEEEEAAEEEEEEEEEEEEEEEEEEEEEEEEEEE	TRBV12-2*00(95)	TRBD1*00(35),TRBD2*00(35)	TRBJ2-3*00(235)		526|541|563|0|15||75.0	9|16|36|18|25||35.0;13|20|48|18|25||35.0	22|41|69|27|46||95.0												TGTGCAAGTCGCTTACCCCCCGGGAGCCACAGATACGCAGTATTTT	32								CASRLPPG_ATDTQYF		:::::::::0:-2:15:18:3:-8:25:27:-2:46:::	TLML_1_	RNA
4690	CLONES_TRBTLML_1__FU10_TCR-JV_cDNA_33_GCTAACGA_merged_170000.txt	6858	1	4.24827e-05	TGCGCCAGCAGTCCAATAATCGGGCAGGGTCTATGGCTACACCTTC	EEEEEEEEEEEEEEEEEEEEEEEEEEEEEEEEEEEEEEEEEEEEEE	TRBV23-1*00(316)	TRBD1*00(25)	TRBJ1-2*00(135)		580|593|617|0|13||65.0	16|21|36|24|29||25.0	24|40|68|30|46||80.0												TGCGCCAGCAGTCCAATAATCGGGCAGGGTCTATGGCTACACCTTC	36								CASSPIIG_RVYGYTF		:::::::::0:-4:13:24:-4:-3:29:30:-4:46:::	TLML_1_	RNA
4691	CLONES_TRBTLML_1__FU10_TCR-JV_cDNA_33_GCTAACGA_merged_170000.txt	6859	1	4.24827e-05	TGCGCCAGCAGTCAATTGGCGGGTCCCTACCTACGAGCAGTACTTC	EEAEEEEEEEEEEEEEEEEEEEEEEEEEEEAEEEEEEEEEEEEEEE	TRBV23-1*00(365)	TRBD1*00(25),TRBD2*00(25)	TRBJ2-7*00(225)		580|596|617|0|16||80.0	7|12|36|22|27||25.0;11|16|48|22|27||25.0	22|39|67|29|46||85.0												TGCGCCAGCAGTCAATTGGCGGGTCCCTACCTACGAGCAGTACTTC	32								CASSQLAG_PTYEQYF		:::::::::0:-1:16:22:5:-12:27:29:-2:46:::	TLML_1_	RNA
4692	CLONES_TRBTLML_1__FU10_TCR-JV_cDNA_33_GCTAACGA_merged_170000.txt	6862	1	4.24827e-05	TGCAGCGTTGGGGTAGCGGGAGGGAGCATCCTACGAGCAGTACTTC	EEAEEEEEEEEEEEEEEEEEEEEEEEEEEEEEEEEEEEEEEEEEEA	TRBV29-1*00(310)	TRBD2*00(45)	TRBJ2-7*00(234)		700|710|734|0|10||50.0	21|30|48|13|22||45.0	16|39|67|22|46|I21A|94.0												TGCAGCGTTGGGGTAGCGGGAGGGAGCATCCTACGAGCAGTACTTC	32								CSVGVAGG_ASYEQYF		:::::::::0:-4:10:13:-5:-2:22:22:4:46:::	TLML_1_	RNA
4693	CLONES_TRBTLML_1__FU10_TCR-JV_cDNA_33_GCTAACGA_merged_170000.txt	6864	1	4.24827e-05	TGTCCCAGCAGTTACGGGGCAGCCCAAAACTCACCCCTCCACTTT	EEEEEEEEEEEE<EEEAAEEEEEEEEEAEEEEEEEEEEEEEEEEE	TRBV6-5*00(486)	TRBD1*00(25)	TRBJ1-6*00(199)		519|534|556|0|15|SG522C|59.0	19|24|36|15|20||25.0	30|45|73|30|45||75.0												TGTCCCAGCAGTTACGGGGCAGCCCAAAACTCACCCCTCCACTTT	27								CPSSYGAAQNSPLHF		:::::::::0:-2:15:15:-7:0:20:30:-10:45:::	TLML_1_	RNA
4694	CLONES_TRBTLML_1__FU10_TCR-JV_cDNA_33_GCTAACGA_merged_170000.txt	6865	1	4.24827e-05	TGTCCCAGCAGCGGCCAGGACAGGGGCCCGGAAAAACTGTTTTTT	E<EEEEEEEEEEEAEEEEEEEE<EEA7AAEEEEEEEEEEEEEEEE	TRBV11-2*00(543),TRBV11-3*00(511),TRBV11-1*00(495)	TRBD1*00(45)	TRBJ1-4*00(215)		522|534|559|0|12|SG525C|44.0;521|533|558|0|12|SG524C|44.0;531|543|568|0|12|SG534C|44.0	13|22|36|17|26||45.0	28|43|71|30|45||75.0												TGTCCCAGCAGCGGCCAGGACAGGGGCCCGGAAAAACTGTTTTTT	22								CPSSGQDRGPEKLFF		:::::::::0:-5:12:17:-1:-2:26:30:-8:45:::	TLML_1_	RNA
4695	CLONES_TRBTLML_1__FU10_TCR-JV_cDNA_33_GCTAACGA_merged_170000.txt	6871	1	4.24827e-05	TGTGTTAAGGGAGATTGGCCTGGGGTCAATAATGAGCAGTTCTTC	EEEEEEEEEEEEEEEEEEEEEEEEEEEEEEEEEEEEEEEEEEEEE	TRBV2*00(310)	TRBD2*00(25)	TRBJ2-1*00(215)		518|522|555|0|4||20.0	25|30|48|8|13||25.0	27|42|70|30|45||75.0												TGTGTTAAGGGAGATTGGCCTGGGGTCAATAATGAGCAGTTCTTC	36								CVKGDWPGVNNEQFF		:::::::::0:-13:4:8:-9:-2:13:30:-7:45:::	TLML_1_	RNA
4696	CLONES_TRBTLML_1__FU10_TCR-JV_cDNA_33_GCTAACGA_merged_170000.txt	7031	1	4.24827e-05	TGTGCTAGTGGTTTGTCCAGGGGTTTTCGCGACGAGCAGTACTTC	EEEEEEEEEEEEEEEEEEEEEEEEEEEEEEEEEEEEEEEEEEEEE	TRBV12-5*00(530)	TRBD1*00(30)	TRBJ2-7*00(210)		530|545|567|0|15||75.0	16|22|36|17|23||30.0	25|39|67|31|45||70.0												TGTGCTAGTGGTTTGTCCAGGGGTTTTCGCGACGAGCAGTACTTC	36								CASGLSRGFRDEQYF		:::::::::0:-2:15:17:-4:-2:23:31:-5:45:::	TLML_1_	RNA
4697	CLONES_TRBTLML_1__FU10_TCR-JV_cDNA_33_GCTAACGA_merged_170000.txt	7032	1	4.24827e-05	TGTGCTAGTGGTTTGCGGCCGGGGTGGGAAGAGACCCAGTACTTC	7EEEEAEEEEEEE7EEEEEEEEEE7EEEEEEAEEEEEEEEEEEEE	TRBV12-5*00(213)	TRBD1*00(25),TRBD2*00(25)	TRBJ2-5*00(225)		530|545|567|0|15||75.0	10|15|36|18|23||25.0;14|19|48|18|23||25.0	23|40|68|28|45||85.0												TGTGCTAGTGGTTTGCGGCCGGGGTGGGAAGAGACCCAGTACTTC	22								CASGLRPGWEETQYF		:::::::::0:-2:15:18:2:-9:23:28:-3:45:::	TLML_1_	RNA
4698	CLONES_TRBTLML_1__FU10_TCR-JV_cDNA_33_GCTAACGA_merged_170000.txt	7033	1	4.24827e-05	TGTGCTAGTGGTCCCGGGACAGGGGGCACAGATACGCAGTATTTT	EEEEEEEEEEEEEEEEEEEEEEEEEEEEEEEEEEEEEEEEEEEEE	TRBV12-5*00(379)	TRBD1*00(65)	TRBJ2-3*00(240)		530|542|567|0|12||60.0	9|22|36|12|25||65.0	21|41|69|25|45||100.0												TGTGCTAGTGGTCCCGGGACAGGGGGCACAGATACGCAGTATTTT	36								CASGPGTGGTDTQYF		:::::::::0:-5:12:12:3:-2:25:25:-1:45:::	TLML_1_	RNA
4699	CLONES_TRBTLML_1__FU10_TCR-JV_cDNA_33_GCTAACGA_merged_170000.txt	7035	1	4.24827e-05	TGTGCCTGGCGCATCGCGACTAGCGGTTTCTACGAGCAGTACTTC	EEEEEEEEEEEEEEEEEEEEEEEEEEEEEEEEEEEEEEEEEEEEE	TRBV30*00(330)	TRBD2*00(45)	TRBJ2-7*00(220)		787|796|821|0|9||45.0	18|27|48|17|26||45.0	23|39|67|29|45||80.0												TGTGCCTGGCGCATCGCGACTAGCGGTTTCTACGAGCAGTACTTC	36								CAWRIATSGFYEQYF		:::::::::0:-5:9:17:-2:-5:26:29:-3:45:::	TLML_1_	RNA
4700	CLONES_TRBTLML_1__FU10_TCR-JV_cDNA_33_GCTAACGA_merged_170000.txt	7036	1	4.24827e-05	TGTGCCTGGGAAGGGCTAGCGGTGAACACCGGGGAGCTGTTTTTT	EEEEEEEEEEEEEEEEEEEEEEEEEEEEEEEEEEEEEEEEEEEEE	TRBV30*00(970)	TRBD2*00(35)	TRBJ2-2*00(180)		787|796|821|0|9||45.0	20|27|48|15|22||35.0	21|43|71|23|45||110.0												TGTGCCTGGGAAGGGCTAGCGGTGAACACCGGGGAGCTGTTTTTT	36								CAWEGLAVNTGELFF		:::::::::0:-5:9:15:-4:-5:22:23:-1:45:::	TLML_1_	RNA
4701	CLONES_TRBTLML_1__FU10_TCR-JV_cDNA_33_GCTAACGA_merged_170000.txt	7037	1	4.24827e-05	TGTGCCTGGGAAAGCTGGACGTCTGGGGCCAACGTCCTGACTTTC	EEEEEEEEEEEEEEEEEEEEEEEEEEEEEEEEEEEEEEEEEEEEE	TRBV30*00(145)		TRBJ2-6*00(260)		787|796|821|0|9||45.0		21|45|73|21|45||120.0												TGTGCCTGGGAAAGCTGGACGTCTGGGGCCAACGTCCTGACTTTC	36								CAWESWTSGANVLTF		:::::::::0:-5:9:::::21:-1:45:::	TLML_1_	RNA
4702	CLONES_TRBTLML_1__FU10_TCR-JV_cDNA_33_GCTAACGA_merged_170000.txt	7038	1	4.24827e-05	TGTGCCTGGATTAGGCCCTCCCGGGGTAACTATGGCTACACCTTC	E<EEEAAEEEEEEEEEE6EE<EEAEEEEEEEAAAEEEEEEEEEEE	TRBV30*00(550)	TRBD2*00(50)	TRBJ1-2*00(235)		787|797|821|0|10||50.0	30|40|48|13|23||50.0	21|40|68|26|45||95.0												TGTGCCTGGATTAGGCCCTCCCGGGGTAACTATGGCTACACCTTC	21								CAWIRPSRGNYGYTF		:::::::::0:-4:10:13:-14:8:23:26:-1:45:::	TLML_1_	RNA
4703	CLONES_TRBTLML_1__FU10_TCR-JV_cDNA_33_GCTAACGA_merged_170000.txt	7039	1	4.24827e-05	TGTGCCTGGACCCCGAAGGGGGGACCCCAAGAGACCCAGTACTTC	AEAEEEEEEEEEEEE<EEEEEEEAEEEEEEEEEEEEEEEEEEEEA	TRBV30*00(330)	TRBD1*00(30)	TRBJ2-5*00(235)		787|797|821|0|10||50.0	17|23|36|16|22||30.0	21|40|68|26|45||95.0												TGTGCCTGGACCCCGAAGGGGGGACCCCAAGAGACCCAGTACTTC	27								CAWTPKGGPQETQYF		:::::::::0:-4:10:16:-5:-1:22:26:-1:45:::	TLML_1_	RNA
4704	CLONES_TRBTLML_1__FU10_TCR-JV_cDNA_33_GCTAACGA_merged_170000.txt	7040	1	4.24827e-05	TGTGCCTGGAGTCAGGCGGGGACAGTAAACTACGAGCAGTACTTC	AEEEEEEEEEEEEEEEEEEEEEEEEEEEEEEEEEEEEEEEEEEEE	TRBV30*00(365)	TRBD1*00(35)	TRBJ2-7*00(220)		787|799|821|0|12||60.0	12|19|36|18|25||35.0	23|39|67|29|45||80.0												TGTGCCTGGAGTCAGGCGGGGACAGTAAACTACGAGCAGTACTTC	32								CAWSQAGTVNYEQYF		:::::::::0:-2:12:18:0:-5:25:29:-3:45:::	TLML_1_	RNA
4705	CLONES_TRBTLML_1__FU10_TCR-JV_cDNA_33_GCTAACGA_merged_170000.txt	7041	1	4.24827e-05	TGTGCCTGGAGTGTCGCAGGGGGCGCGTTCCACGAGCAGTACTTC	EEEEEEEEEEEEEEEEEEEEEEEEEEEEEEEEEEEEEEEEEEEEE	TRBV30*00(275)	TRBD1*00(50)	TRBJ2-7*00(210)		787|801|821|0|14||70.0	16|26|36|16|26||50.0	25|39|67|31|45||70.0												TGTGCCTGGAGTGTCGCAGGGGGCGCGTTCCACGAGCAGTACTTC	36								CAWSVAGGAFHEQYF		:::::::::0:0:14:16:-4:2:26:31:-5:45:::	TLML_1_	RNA
4706	CLONES_TRBTLML_1__FU10_TCR-JV_cDNA_33_GCTAACGA_merged_170000.txt	7042	1	4.24827e-05	TGTGCCTGGAGTGTACTAGGAGGTTTTGGAAACACCATATATTTT	EEEEEEEAEEEEEEEEEEEEEEEEEEEEEEEEEEEEEEEEEEEEE	TRBV30*00(153)	TRBD2*00(25)	TRBJ1-3*00(235)		787|803|821|0|16||80.0	26|31|48|18|23||25.0	23|42|70|26|45||95.0												TGTGCCTGGAGTGTACTAGGAGGTTTTGGAAACACCATATATTTT	32								CAWSVLGGFGNTIYF		:::::::::0:2:16:18:-10:-1:23:26:-3:45:::	TLML_1_	RNA
4707	CLONES_TRBTLML_1__FU10_TCR-JV_cDNA_33_GCTAACGA_merged_170000.txt	7043	1	4.24827e-05	TGTGCCTGGAGTGTACCAGCAGATAACTACAATGAGCAGTTCTTC	EEEEEEEEEEEEEEEEEEEEEEEEEEEEEEEEEEEEEEEEEEEEE	TRBV30*00(630)		TRBJ2-1*00(235)		787|803|821|0|16||80.0		23|42|70|26|45||95.0												TGTGCCTGGAGTGTACCAGCAGATAACTACAATGAGCAGTTCTTC	36								CAWSVPADNYNEQFF		:::::::::0:2:16:::::26:-3:45:::	TLML_1_	RNA
4708	CLONES_TRBTLML_1__FU10_TCR-JV_cDNA_33_GCTAACGA_merged_170000.txt	7044	1	4.24827e-05	TGTGCCTGGAGTGGTACCCTTGGGGTGGGGAATACGCAGTATTTT	EEEEEEEEEEEEEEEEEEEEEEEEEAAEEEEEEEEEEEEEEEEEE	TRBV30*00(795)		TRBJ2-3*00(194)		787|800|821|0|13||65.0		27|41|69|31|45||70.0												TGTGCCTGGAGTGGTACCCTTGGGGTGGGGAATACGCAGTATTTT	32								CAWSGTLGVGNTQYF		:::::::::0:-1:13:::::31:-7:45:::	TLML_1_	RNA
4709	CLONES_TRBTLML_1__FU10_TCR-JV_cDNA_33_GCTAACGA_merged_170000.txt	7045	1	4.24827e-05	TGTGCCTGGAGTGGCGGGACTAGCGGAAAAGAGACCCAGTACTTC	EEEEEEEEEEEEEEEEEEEEEEEEEEEEEEAEEEEEEEEEEEEEA	TRBV30*00(215)	TRBD2*00(60)	TRBJ2-5*00(225)		787|800|821|0|13||65.0	15|27|48|14|26||60.0	23|40|68|28|45||85.0												TGTGCCTGGAGTGGCGGGACTAGCGGAAAAGAGACCCAGTACTTC	32								CAWSGGTSGKETQYF		:::::::::0:-1:13:14:1:-5:26:28:-3:45:::	TLML_1_	RNA
4710	CLONES_TRBTLML_1__FU10_TCR-JV_cDNA_33_GCTAACGA_merged_170000.txt	7046	1	4.24827e-05	TGTGCCTGGAGTGGGGACCGGCAGCGCACAGATACGCAGTATTTT	EEEEEEEEEEEEEEEEEEEEEEEEEEEEEEE<EEEEAEEEEEAEA	TRBV30*00(340)	TRBD1*00(25),TRBD2*00(25)	TRBJ2-3*00(240)		787|800|821|0|13||65.0	12|17|36|13|18||25.0;16|21|48|13|18||25.0	21|41|69|25|45||100.0												TGTGCCTGGAGTGGGGACCGGCAGCGCACAGATACGCAGTATTTT	27								CAWSGDRQRTDTQYF		:::::::::0:-1:13:13:0:-7:18:25:-1:45:::	TLML_1_	RNA
4711	CLONES_TRBTLML_1__FU10_TCR-JV_cDNA_33_GCTAACGA_merged_170000.txt	7047	1	4.24827e-05	TGTGCCTGGAGTGAGTGGCTAGCGGGAGGAAAAGAGCAGTACTTC	EEEEAEEEEEEEEEEEAEEEEEEEEEEEEEEEEEEEEEEEEEEEE	TRBV30*00(403)	TRBD2*00(55)	TRBJ2-7*00(200)		787|800|821|0|13||65.0	20|31|48|18|29||55.0	27|39|67|33|45||60.0												TGTGCCTGGAGTGAGTGGCTAGCGGGAGGAAAAGAGCAGTACTTC	32								CAWSEWLAGGKEQYF		:::::::::0:-1:13:18:-4:-1:29:33:-7:45:::	TLML_1_	RNA
4712	CLONES_TRBTLML_1__FU10_TCR-JV_cDNA_33_GCTAACGA_merged_170000.txt	7048	1	4.24827e-05	TGTGCCTGGAGTAGTGGGAACTCCATGAACACTGAAGCTTTCTTT	EEEEEEEEEEEEEEEEEEEEEEEEEEEEEEEEEEEEEEEEEEEEE	TRBV30*00(345)		TRBJ1-1*00(250)		787|799|821|0|12||60.0		18|40|68|23|45||110.0												TGTGCCTGGAGTAGTGGGAACTCCATGAACACTGAAGCTTTCTTT	36								CAWSSGNSMNTEAFF		:::::::::0:-2:12:::::23:2:45:::	TLML_1_	RNA
4713	CLONES_TRBTLML_1__FU10_TCR-JV_cDNA_33_GCTAACGA_merged_170000.txt	7049	1	4.24827e-05	TGTGCCTGGAGCAAGGGCTCGGCGGGGAATCAGCCCCAGCATTTT	EEEEEEEEEEEEEEEEEEEEEEEEEEEAAEEEEEEEEEEEEEEEE	TRBV30*00(84)	TRBD2*00(25)	TRBJ1-5*00(230)		787|798|821|0|11||55.0	23|28|48|21|26||25.0	24|42|70|27|45||90.0												TGTGCCTGGAGCAAGGGCTCGGCGGGGAATCAGCCCCAGCATTTT	32								CAWSKGSAGNQPQHF		:::::::::0:-3:11:21:-7:-4:26:27:-4:45:::	TLML_1_	RNA
4714	CLONES_TRBTLML_1__FU10_TCR-JV_cDNA_33_GCTAACGA_merged_170000.txt	7050	1	4.24827e-05	TGTGCCTGGAGGGGGGGGACTAGCGGGAAGAACGAGCAGTACTTC	EEEE<EEEEEEEEEEEEEEEEEEEEEEEEEEEAEEEEEEEEEEEE	TRBV30*00(275)	TRBD2*00(65)	TRBJ2-7*00(210)		787|798|821|0|11||55.0	16|29|48|15|28||65.0	25|39|67|31|45||70.0												TGTGCCTGGAGGGGGGGGACTAGCGGGAAGAACGAGCAGTACTTC	27								CAWRGGTSGKNEQYF		:::::::::0:-3:11:15:0:-3:28:31:-5:45:::	TLML_1_	RNA
4715	CLONES_TRBTLML_1__FU10_TCR-JV_cDNA_33_GCTAACGA_merged_170000.txt	7051	1	4.24827e-05	TGTGCCTGGAAAGGGACAGGGTTCTTTCCCGGGGAGCTGTTTTTT	EEEEEEEEEEEEEEEEEEEEEEEEEEEEEEEEEEEEEEEEEEEEE	TRBV30*00(505)	TRBD1*00(45)	TRBJ2-2*00(225)		787|797|821|0|10||50.0	12|21|36|12|21||45.0	26|43|71|28|45||85.0												TGTGCCTGGAAAGGGACAGGGTTCTTTCCCGGGGAGCTGTTTTTT	36								CAWKGTGFFPGELFF		:::::::::0:-4:10:12:0:-3:21:28:-6:45:::	TLML_1_	RNA
4716	CLONES_TRBTLML_1__FU10_TCR-JV_cDNA_33_GCTAACGA_merged_170000.txt	7078	1	4.24827e-05	TGTGCCATCACCCCGGGACAGGGGGCGCAAGATACGCAGTATTTT	EEEEEEEEEEEEEEEEEEEEEEEEEEEEEEEEEEEEEEEEEEEEE	TRBV28*00(200)	TRBD1*00(85)	TRBJ2-3*00(220)		564|571|601|0|7||35.0	9|26|36|11|28||85.0	25|41|69|29|45||80.0												TGTGCCATCACCCCGGGACAGGGGGCGCAAGATACGCAGTATTTT	36								CAITPGQGAQDTQYF		:::::::::0:-10:7:11:3:2:28:29:-5:45:::	TLML_1_	RNA
4717	CLONES_TRBTLML_1__FU10_TCR-JV_cDNA_33_GCTAACGA_merged_170000.txt	7079	1	4.24827e-05	TGTGCCATCAGTTTTCGGACTGAGAACACCGGGGAGCTGTTTTTT	AEAEEEEEEEEEEEEAEEEEEEEEEEEEAEEEEEEEEEEEEEEEE	TRBV10-3*00(605)	TRBD2*00(25)	TRBJ2-2*00(250)		533|545|570|0|12||60.0	17|22|48|16|21||25.0	21|43|71|23|45||110.0												TGTGCCATCAGTTTTCGGACTGAGAACACCGGGGAGCTGTTTTTT	32								CAISFRTENTGELFF		:::::::::0:-5:12:16:-1:-10:21:23:-1:45:::	TLML_1_	RNA
4718	CLONES_TRBTLML_1__FU10_TCR-JV_cDNA_33_GCTAACGA_merged_170000.txt	7080	1	4.24827e-05	TGTGCCATCAGTCCCGGGACTAGCGGATACAATGAGCAGTTCTTC	EEAEEEEEEAEEEEEEEEEEEAEEEEEEEEEEEEAEEEEEEEEAE	TRBV10-3*00(539)	TRBD2*00(70)	TRBJ2-1*00(230)		533|545|570|0|12||60.0	13|27|48|12|26||70.0	24|42|70|27|45||90.0												TGTGCCATCAGTCCCGGGACTAGCGGATACAATGAGCAGTTCTTC	32								CAISPGTSGYNEQFF		:::::::::0:-5:12:12:3:-5:26:27:-4:45:::	TLML_1_	RNA
4719	CLONES_TRBTLML_1__FU10_TCR-JV_cDNA_33_GCTAACGA_merged_170000.txt	7081	1	4.24827e-05	TGTGCCATCAGTGCGCCGGGACAGGGCTCCTACGAGCAGTACTTC	EEEEEEEEEEEEEAEEEEEEEEEEEEEEEEEEEEEEAEEEEEEEE	TRBV10-3*00(220)	TRBD1*00(50)	TRBJ2-7*00(240)		533|546|570|0|13||65.0	10|20|36|15|25||50.0	19|39|67|25|45||100.0												TGTGCCATCAGTGCGCCGGGACAGGGCTCCTACGAGCAGTACTTC	32								CAISAPGQGSYEQYF		:::::::::0:-4:13:15:2:-4:25:25:1:45:::	TLML_1_	RNA
4720	CLONES_TRBTLML_1__FU10_TCR-JV_cDNA_33_GCTAACGA_merged_170000.txt	7082	1	4.24827e-05	TGTGCCATCAGTGGGGGACACGACTCTGGAAACACCATATATTTT	EEEEEEEEEEEEEEEEEEEEEEEEEEEEEEEEEEEEEEEEEEEEE	TRBV10-3*00(155),TRBV6-1*00(139),TRBV6-4*00(139)	TRBD1*00(30)	TRBJ1-3*00(250)		533|546|570|0|13||65.0;516|529|553|0|13|SG523T|49.0;518|531|555|0|13|SG525T|49.0	12|18|36|14|20||30.0	20|42|70|23|45||110.0												TGTGCCATCAGTGGGGGACACGACTCTGGAAACACCATATATTTT	36								CAISGGHDSGNTIYF		:::::::::0:-4:13:14:0:-6:20:23:0:45:::	TLML_1_	RNA
4721	CLONES_TRBTLML_1__FU10_TCR-JV_cDNA_33_GCTAACGA_merged_170000.txt	7083	1	4.24827e-05	TGTGCCATCAGTGATTTAGGGGGGGCTGATCAGCCCCAGCATTTT	EEEEEEEEEEEEEEEEEAEEEEEEEEEEEEEEEEEEEEEEEEEEE	TRBV10-3*00(428)	TRBD1*00(30)	TRBJ1-5*00(225)		533|547|570|0|14||70.0	17|23|36|17|23||30.0	25|42|70|28|45||85.0												TGTGCCATCAGTGATTTAGGGGGGGCTGATCAGCCCCAGCATTTT	32								CAISDLGGADQPQHF		:::::::::0:-3:14:17:-5:-1:23:28:-5:45:::	TLML_1_	RNA
4722	CLONES_TRBTLML_1__FU10_TCR-JV_cDNA_33_GCTAACGA_merged_170000.txt	7084	1	4.24827e-05	TGTGCCATCAGTGATCCCGGACAGGGGAGGTATGGCTACACCTTC	EEEAEEEEEEA<EEEEEEAEEEEEEEEEAEEEEEEEEEEEEAEEE	TRBV10-3*00(496)	TRBD1*00(45)	TRBJ1-2*00(92)		533|547|570|0|14||70.0	13|22|36|18|27||45.0	25|40|68|30|45||75.0												TGTGCCATCAGTGATCCCGGACAGGGGAGGTATGGCTACACCTTC	27								CAISDPGQGRYGYTF		:::::::::0:-3:14:18:-1:-2:27:30:-5:45:::	TLML_1_	RNA
4723	CLONES_TRBTLML_1__FU10_TCR-JV_cDNA_33_GCTAACGA_merged_170000.txt	7085	1	4.24827e-05	TGTGCCATCAGTGACAGGGCTCAGCCGGGAAACGAGCAGTACTTC	EEEEEEEEEEEEEEEEEEEEEEEEEEEEEEEEEEEEEEEEEEEEE	TRBV10-3*00(515)	TRBD1*00(30),TRBD2*00(30)	TRBJ2-7*00(210)		533|547|570|0|14||70.0	10|16|36|24|30||30.0;14|20|48|24|30||30.0	25|39|67|31|45||70.0												TGTGCCATCAGTGACAGGGCTCAGCCGGGAAACGAGCAGTACTTC	36								CAISDRAQPGNEQYF		:::::::::0:-3:14:24:2:-8:30:31:-5:45:::	TLML_1_	RNA
4724	CLONES_TRBTLML_1__FU10_TCR-JV_cDNA_33_GCTAACGA_merged_170000.txt	7086	1	4.24827e-05	TGTGCCATCAGTGAGTCACGCAGGGGCGACTATGGCTACACCTTC	EEEEEEEEEEEEEEEAEEEEEEEEEEEEEEEEEEEEEEEEEEEEE	TRBV10-3*00(769)	TRBD1*00(30)	TRBJ1-2*00(185)		533|550|570|0|17||85.0	16|22|36|20|26||30.0	23|40|68|28|45||85.0												TGTGCCATCAGTGAGTCACGCAGGGGCGACTATGGCTACACCTTC	32								CAISESRRGDYGYTF		:::::::::0:0:17:20:-4:-2:26:28:-3:45:::	TLML_1_	RNA
4725	CLONES_TRBTLML_1__FU10_TCR-JV_cDNA_33_GCTAACGA_merged_170000.txt	7087	1	4.24827e-05	TGTGCCATCAGTGAGGGGTTACTAGAAAACTACGAGCAGTACTTC	EEEEEEEEEEEEEEEEEEEEEEEEEEEEEEEEEEEEEEEEEEEEE	TRBV10-3*00(187)	TRBD2*00(25)	TRBJ2-7*00(220)		533|548|570|0|15||75.0	19|24|48|20|25||25.0	23|39|67|29|45||80.0												TGTGCCATCAGTGAGGGGTTACTAGAAAACTACGAGCAGTACTTC	36								CAISEGLLENYEQYF		:::::::::0:-2:15:20:-3:-8:25:29:-3:45:::	TLML_1_	RNA
4726	CLONES_TRBTLML_1__FU10_TCR-JV_cDNA_33_GCTAACGA_merged_170000.txt	7088	1	4.24827e-05	TGTGCCATCAGTGAGAAATTCGGGGATTCCTACGAGCAGTACTTC	EEEEEEEEEEEEEEEEEEEEEEEEEEEEEEEEEEEEEEEEEEEEE	TRBV10-3*00(271)		TRBJ2-7*00(230)		533|548|570|0|15||75.0		21|39|67|27|45||90.0												TGTGCCATCAGTGAGAAATTCGGGGATTCCTACGAGCAGTACTTC	36								CAISEKFGDSYEQYF		:::::::::0:-2:15:::::27:-1:45:::	TLML_1_	RNA
4727	CLONES_TRBTLML_1__FU10_TCR-JV_cDNA_33_GCTAACGA_merged_170000.txt	7089	1	4.24827e-05	TGTGCCATCAGTGAACCGGGACAGGGTTATTTCGAGCAGTACTTC	EEEEEEEEEEEEEEEEEEEAEEEEEEEEEEEEEEEEEEEEEEEEE	TRBV10-3*00(170),TRBV6-1*00(159)	TRBD1*00(55)	TRBJ2-7*00(205)		533|547|570|0|14||70.0;516|531|553|0|15|SG523T|59.0	10|21|36|15|26||55.0	26|39|67|32|45||65.0												TGTGCCATCAGTGAACCGGGACAGGGTTATTTCGAGCAGTACTTC	32								CAISEPGQGYFEQYF		:::::::::0:-3:14:15:2:-3:26:32:-6:45:::	TLML_1_	RNA
4728	CLONES_TRBTLML_1__FU10_TCR-JV_cDNA_33_GCTAACGA_merged_170000.txt	7090	1	4.24827e-05	TGTGCCATCAGCACTCTAGCGGGATCCGAGGAGACCCAGTACTTC	AEEEEAAEEEEEEEEEEEEEEEEEEEEEAEEEEEEEEEEEEEEEE	TRBV10-3*00(545)	TRBD2*00(45)	TRBJ2-5*00(215)		533|544|570|0|11||55.0	20|29|48|15|24||45.0	25|40|68|30|45||75.0												TGTGCCATCAGCACTCTAGCGGGATCCGAGGAGACCCAGTACTTC	32								CAISTLAGSEETQYF		:::::::::0:-6:11:15:-4:-3:24:30:-5:45:::	TLML_1_	RNA
4729	CLONES_TRBTLML_1__FU10_TCR-JV_cDNA_33_GCTAACGA_merged_170000.txt	7091	1	4.24827e-05	TGTGCCATAAGGAGACTAGCGGGAGGGGCAGATACGCAGTATTTT	EEEEEEEEEEEEEEEEEEEEEEEEEEEEEEEEEEEEEEEEEEEEE	TRBV10-3*00(559)	TRBD2*00(70)	TRBJ2-3*00(225)		533|541|570|0|8||40.0	18|32|48|13|27||70.0	24|41|69|28|45||85.0												TGTGCCATAAGGAGACTAGCGGGAGGGGCAGATACGCAGTATTTT	36								CAIRRLAGGADTQYF		:::::::::0:-9:8:13:-2:0:27:28:-4:45:::	TLML_1_	RNA
4730	CLONES_TRBTLML_1__FU10_TCR-JV_cDNA_33_GCTAACGA_merged_170000.txt	7092	1	4.24827e-05	TGTGCCACCTCCTCCGGGACAGGGAGTTCAGATACGCAGTATTTT	EEEEEEEEEEEEEEEEEEEEEEEEEE6EEEEEEEEEEAEEEEEEE	TRBV6-5*00(628)	TRBD1*00(55)	TRBJ2-3*00(160)		519|526|556|0|7||35.0	10|21|36|13|24||55.0	24|41|69|28|45||85.0												TGTGCCACCTCCTCCGGGACAGGGAGTTCAGATACGCAGTATTTT	21								CATSSGTGSSDTQYF		:::::::::0:-10:7:13:2:-3:24:28:-4:45:::	TLML_1_	RNA
4731	CLONES_TRBTLML_1__FU10_TCR-JV_cDNA_33_GCTAACGA_merged_170000.txt	7093	1	4.24827e-05	TGTGCCACCTCCGTGGCGGGCTATTTTACCTACGAGCAGTACTTC	E6EEEEEEAA<EEEEE<E<<AEAEA6<EEEEEEEEE6EEEE<AEE	TRBV10-3*00(265)	TRBD2*00(25)	TRBJ2-7*00(225)		533|540|570|0|7||35.0	1|6|48|7|12||25.0	22|39|67|28|45||85.0												TGTGCCACCTCCGTGGCGGGCTATTTTACCTACGAGCAGTACTTC	21								CATSVAGYFTYEQYF		:::::::::0:-10:7:7:15:-26:12:28:-2:45:::	TLML_1_	RNA
4732	CLONES_TRBTLML_1__FU10_TCR-JV_cDNA_33_GCTAACGA_merged_170000.txt	7100	1	4.24827e-05	TGTGCCACCCCAGCCCGTGGGGCTGGGGCCAACGTCCTGACTTTC	EEEEEEEEEAE<EAEEEEEEEEEEEEEEEEEEEEEEEEEEEEEEE	TRBV21-1*00(265)		TRBJ2-6*00(255)		544|551|581|0|7||35.0		22|45|73|22|45||115.0												TGTGCCACCCCAGCCCGTGGGGCTGGGGCCAACGTCCTGACTTTC	27								CATPARGAGANVLTF		:::::::::0:-10:7:::::22:-2:45:::	TLML_1_	RNA
4733	CLONES_TRBTLML_1__FU10_TCR-JV_cDNA_33_GCTAACGA_merged_170000.txt	7101	1	4.24827e-05	TGTGCCACCCACTCGGAAGGAACGAACACCGGGGAGCTGTTTTTT	EEEEEEEEEEEEEEEEEEEEEEEEEEEEEEEEEEEEEEEEEEEEE	TRBV28*00(515)		TRBJ2-2*00(255)		564|571|601|0|7||35.0		20|43|71|22|45||115.0												TGTGCCACCCACTCGGAAGGAACGAACACCGGGGAGCTGTTTTTT	36								CATHSEGTNTGELFF		:::::::::0:-10:7:::::22:0:45:::	TLML_1_	RNA
4734	CLONES_TRBTLML_1__FU10_TCR-JV_cDNA_33_GCTAACGA_merged_170000.txt	7102	1	4.24827e-05	TGTGCCACCGGAGAAGACAGGGGGCGGCAAGAGACCCAGTACTTC	EEEEEEEEEEEEEEEEEEEEEEEEEEEEEEEEEEEEEEEEEEEEE	TRBV24-1*00(140)	TRBD1*00(55)	TRBJ2-5*00(230)		559|568|597|0|9||45.0	14|25|36|15|26||55.0	22|40|68|27|45||90.0												TGTGCCACCGGAGAAGACAGGGGGCGGCAAGAGACCCAGTACTTC	36								CATGEDRGRQETQYF		:::::::::0:-9:9:15:-2:1:26:27:-2:45:::	TLML_1_	RNA
4735	CLONES_TRBTLML_1__FU10_TCR-JV_cDNA_33_GCTAACGA_merged_170000.txt	7103	1	4.24827e-05	TGTGCCACCACGCTTGACGGGTATAGCAATCAGCCCCAGCATTTT	EEEEEEEEEEEEEEEEEEEEEEEEEEEEEEEEEEEEEEAEEEEEE	TRBV6-1*00(743)		TRBJ1-5*00(225)		516|523|553|0|7||35.0		18|42|70|21|45||120.0												TGTGCCACCACGCTTGACGGGTATAGCAATCAGCCCCAGCATTTT	32								CATTLDGYSNQPQHF		:::::::::0:-10:7:::::21:2:45:::	TLML_1_	RNA
4736	CLONES_TRBTLML_1__FU10_TCR-JV_cDNA_33_GCTAACGA_merged_170000.txt	7104	1	4.24827e-05	TGTGCCACCAGTGTGGGACAGGGTAGAAGCAATGAGCAGTTCTTC	EEEEEEEEEEEEEEEEEEEAEEEEEEEEEEEEEEEEEEEAEEEEE	TRBV24-1*00(525)	TRBD1*00(45)	TRBJ2-1*00(220)		559|572|597|0|13||65.0	12|21|36|14|23||45.0	26|42|70|29|45||80.0												TGTGCCACCAGTGTGGGACAGGGTAGAAGCAATGAGCAGTTCTTC	32								CATSVGQGRSNEQFF		:::::::::0:-5:13:14:0:-3:23:29:-6:45:::	TLML_1_	RNA
4737	CLONES_TRBTLML_1__FU10_TCR-JV_cDNA_33_GCTAACGA_merged_170000.txt	7105	1	4.24827e-05	TGTGCCACCAGTGTGGAGGGAGGGAAGGACAATGAGCAGTTCTTC	EEEEEEEEAAEEEEEEEEEEEEEEEEEAEEEEEEEEEEEEEEEEE	TRBV24-1*00(555)	TRBD2*00(35)	TRBJ2-1*00(225)		559|572|597|0|13||65.0	25|32|48|17|24||35.0	25|42|70|28|45||85.0												TGTGCCACCAGTGTGGAGGGAGGGAAGGACAATGAGCAGTTCTTC	32								CATSVEGGKDNEQFF		:::::::::0:-5:13:17:-9:0:24:28:-5:45:::	TLML_1_	RNA
4738	CLONES_TRBTLML_1__FU10_TCR-JV_cDNA_33_GCTAACGA_merged_170000.txt	7106	1	4.24827e-05	TGTGCCACCAGTGATTTGGAGGAGAAGGGTGAGACCCAGTACTTC	EEEEEEEEEEEEEEEEEEEEEEEEEEEEEEEEEEEEEEEEEEEEE	TRBV24-1*00(200)		TRBJ2-5*00(215)		559|577|597|0|18||90.0		25|40|68|30|45||75.0												TGTGCCACCAGTGATTTGGAGGAGAAGGGTGAGACCCAGTACTTC	36								CATSDLEEKGETQYF		:::::::::0:0:18:::::30:-5:45:::	TLML_1_	RNA
4739	CLONES_TRBTLML_1__FU10_TCR-JV_cDNA_33_GCTAACGA_merged_170000.txt	7107	1	4.24827e-05	TGTGCCACCAGTGATTTAAGTCGAGATAACAATGAGCAGTTCTTC	EEEEEEEEEEEEEEEEEEEEEEEEEEEEEEEEEEEEEEEEEEAEE	TRBV24-1*00(255)		TRBJ2-1*00(225)		559|576|597|0|17||85.0		25|42|70|28|45||85.0												TGTGCCACCAGTGATTTAAGTCGAGATAACAATGAGCAGTTCTTC	32								CATSDLSRDNNEQFF		:::::::::0:-1:17:::::28:-5:45:::	TLML_1_	RNA
4740	CLONES_TRBTLML_1__FU10_TCR-JV_cDNA_33_GCTAACGA_merged_170000.txt	7108	1	4.24827e-05	TGTGCCACCAGTGATTCACTCCATAGCAATCAGCCCCAGCATTTT	EEEEAEEEEEEEEEEEEEEEEEEEEEEEAEEEEEEEAEEEEEEEE	TRBV24-1*00(420)		TRBJ1-5*00(255)		559|575|597|0|16||80.0		19|42|70|22|45||115.0												TGTGCCACCAGTGATTCACTCCATAGCAATCAGCCCCAGCATTTT	32								CATSDSLHSNQPQHF		:::::::::0:-2:16:::::22:1:45:::	TLML_1_	RNA
4741	CLONES_TRBTLML_1__FU10_TCR-JV_cDNA_33_GCTAACGA_merged_170000.txt	7109	1	4.24827e-05	TGTGCCACCAGTGATTGGTCAGTCTCCTACAATGAGCAGTTCTTC	EEEEEEEEEEEEEEEEEEEEEEEEEEEEEEEEEEEEEEEEEEEEE	TRBV24-1*00(160)		TRBJ2-1*00(250)		559|575|597|0|16||80.0		20|42|70|23|45||110.0												TGTGCCACCAGTGATTGGTCAGTCTCCTACAATGAGCAGTTCTTC	36								CATSDWSVSYNEQFF		:::::::::0:-2:16:::::23:0:45:::	TLML_1_	RNA
4742	CLONES_TRBTLML_1__FU10_TCR-JV_cDNA_33_GCTAACGA_merged_170000.txt	7110	1	4.24827e-05	TGTGCCACCAGTGATTGGGAGGGCGGCACCGGGGAGCTGTTTTTT	EEEEEEEEEEEEEEEEEEEEEEEEEEEEEEEEEEEEEEEEEEEEE	TRBV24-1*00(150)	TRBD2*00(40)	TRBJ2-2*00(235)		559|575|597|0|16||80.0	25|33|48|16|24||40.0	24|43|71|26|45||95.0												TGTGCCACCAGTGATTGGGAGGGCGGCACCGGGGAGCTGTTTTTT	36								CATSDWEGGTGELFF		:::::::::0:-2:16:16:-9:1:24:26:-4:45:::	TLML_1_	RNA
4743	CLONES_TRBTLML_1__FU10_TCR-JV_cDNA_33_GCTAACGA_merged_170000.txt	7111	1	4.24827e-05	TGTGCCACCAGTGATTGGACAGGGATCACCGGGGAGCTGTTTTTT	EEEEEEEEEEEEEEEEEEA6EEEEEEEAEAEEEEAEEEEAEEA<E	TRBV24-1*00(395)	TRBD1*00(40)	TRBJ2-2*00(235)		559|575|597|0|16||80.0	13|21|36|16|24||40.0	24|43|71|26|45||95.0												TGTGCCACCAGTGATTGGACAGGGATCACCGGGGAGCTGTTTTTT	21								CATSDWTGITGELFF		:::::::::0:-2:16:16:-1:-3:24:26:-4:45:::	TLML_1_	RNA
4744	CLONES_TRBTLML_1__FU10_TCR-JV_cDNA_33_GCTAACGA_merged_170000.txt	7112	1	4.24827e-05	TGTGCCACCAGTGATCCCGGACGGCCGGGGGAGACCCAGTACTTC	EEEEEEEEEEEEEEEEEEEEEEEEEEEEEEEEEEEEEEEEEEEEE	TRBV24-1*00(1125)	TRBD1*00(25),TRBD2*00(25)	TRBJ2-5*00(115)		559|574|597|0|15||75.0	9|14|36|15|20||25.0;13|18|48|15|20||25.0	25|40|68|30|45||75.0												TGTGCCACCAGTGATCCCGGACGGCCGGGGGAGACCCAGTACTTC	36								CATSDPGRPGETQYF		:::::::::0:-3:15:15:3:-10:20:30:-5:45:::	TLML_1_	RNA
4745	CLONES_TRBTLML_1__FU10_TCR-JV_cDNA_33_GCTAACGA_merged_170000.txt	7113	1	4.24827e-05	TGTGCCACCAGTGATCCGGGACAGGCTTTCAATGAGCAGTTCTTC	EEEEEEEEEEEEEEEEEEEEEEEEEEEEEEEEEEEEEEEEEEEEE	TRBV24-1*00(470)	TRBD1*00(50)	TRBJ2-1*00(220)		559|574|597|0|15||75.0	10|20|36|15|25||50.0	26|42|70|29|45||80.0												TGTGCCACCAGTGATCCGGGACAGGCTTTCAATGAGCAGTTCTTC	36								CATSDPGQAFNEQFF		:::::::::0:-3:15:15:2:-4:25:29:-6:45:::	TLML_1_	RNA
4746	CLONES_TRBTLML_1__FU10_TCR-JV_cDNA_33_GCTAACGA_merged_170000.txt	7114	1	4.24827e-05	TGTGCCACCAGTGATCCAGGGGAGTACCAAGAGACCCAGTACTTC	EEEEEEEEEEEEEEEEEEEEAEEEEEEEEEEEEEEEEEEEEEAAA	TRBV24-1*00(890)	TRBD1*00(30)	TRBJ2-5*00(120)		559|574|597|0|15||75.0	16|22|36|16|22||30.0	18|40|68|23|45||110.0												TGTGCCACCAGTGATCCAGGGGAGTACCAAGAGACCCAGTACTTC	32								CATSDPGEYQETQYF		:::::::::0:-3:15:16:-4:-2:22:23:2:45:::	TLML_1_	RNA
4747	CLONES_TRBTLML_1__FU10_TCR-JV_cDNA_33_GCTAACGA_merged_170000.txt	7115	1	4.24827e-05	TGTGCCACCAGTGATCGGACAGGGAAACCCTATGGCTACACCTTC	EEEEEEEEEEEEEEEEEEEEEEEEEEEEEEEEEEEEEEEEEEEEE	TRBV24-1*00(279)	TRBD1*00(40)	TRBJ1-2*00(220)		559|574|597|0|15||75.0	13|21|36|16|24||40.0	24|40|68|29|45||80.0												TGTGCCACCAGTGATCGGACAGGGAAACCCTATGGCTACACCTTC	36								CATSDRTGKPYGYTF		:::::::::0:-3:15:16:-1:-3:24:29:-4:45:::	TLML_1_	RNA
4748	CLONES_TRBTLML_1__FU10_TCR-JV_cDNA_33_GCTAACGA_merged_170000.txt	7116	1	4.24827e-05	TGTGCCACCAGTGATAGTGGGACAGCCAATCAGCCCCAGCATTTT	EEEEEEEEEEEEEEEEEEEEEEEEEEEEEEEEEEEEEEEEEEEEE	TRBV24-1*00(310)	TRBD1*00(35)	TRBJ1-5*00(235)		559|574|597|0|15||75.0	12|19|36|18|25||35.0	23|42|70|26|45||95.0												TGTGCCACCAGTGATAGTGGGACAGCCAATCAGCCCCAGCATTTT	36								CATSDSGTANQPQHF		:::::::::0:-3:15:18:0:-5:25:26:-3:45:::	TLML_1_	RNA
4749	CLONES_TRBTLML_1__FU10_TCR-JV_cDNA_33_GCTAACGA_merged_170000.txt	7117	1	4.24827e-05	TGTGCCACCAGTGACTCCAGGACTCGTTCCTACGAGCAGTACTTC	EEEEEEEEEEEEEEEEEEEEEEEEEEEEEEEEEEEEEEEEEEEEE	TRBV24-1*00(180)	TRBD2*00(25)	TRBJ2-7*00(230)		559|573|597|0|14||70.0	17|22|48|19|24||25.0	21|39|67|27|45||90.0												TGTGCCACCAGTGACTCCAGGACTCGTTCCTACGAGCAGTACTTC	36								CATSDSRTRSYEQYF		:::::::::0:-4:14:19:-1:-10:24:27:-1:45:::	TLML_1_	RNA
4750	CLONES_TRBTLML_1__FU10_TCR-JV_cDNA_33_GCTAACGA_merged_170000.txt	7118	1	4.24827e-05	TGTGCCACCAGTGACCTAGCGGGGGCCTACAATGAGCAGTTCTTC	EAEEEEEEEEEEEEEEEEEEEEEEEEEEEEEEEEEEEEEEEEAEE	TRBV24-1*00(845)	TRBD2*00(40)	TRBJ2-1*00(200)		559|573|597|0|14||70.0	20|28|48|15|23||40.0	22|42|70|25|45||100.0												TGTGCCACCAGTGACCTAGCGGGGGCCTACAATGAGCAGTTCTTC	32								CATSDLAGAYNEQFF		:::::::::0:-4:14:15:-4:-4:23:25:-2:45:::	TLML_1_	RNA
4751	CLONES_TRBTLML_1__FU10_TCR-JV_cDNA_33_GCTAACGA_merged_170000.txt	7119	1	4.24827e-05	TGTGCCACCAGTGACCCTAGCGGGAGGAGCGATGAGCAGTTCTTC	EEEEEEEEEEEEEEEEEEEEEEEEEEEEEEEEEEEEEEEEEEEEE	TRBV24-1*00(350)	TRBD2*00(55)	TRBJ2-1*00(210)		559|573|597|0|14||70.0	20|31|48|16|27||55.0	28|42|70|31|45||70.0												TGTGCCACCAGTGACCCTAGCGGGAGGAGCGATGAGCAGTTCTTC	36								CATSDPSGRSDEQFF		:::::::::0:-4:14:16:-4:-1:27:31:-8:45:::	TLML_1_	RNA
4752	CLONES_TRBTLML_1__FU10_TCR-JV_cDNA_33_GCTAACGA_merged_170000.txt	7120	1	4.24827e-05	TGTGCCACCAGTGACCCGACGGGGTCGCAAGAGACCCAGTACTTC	EA<EEEEEEEAEAAEEEAAEAEAEEEAEEEEEEEEEEEEEEEAAE	TRBV24-1*00(885)		TRBJ2-5*00(230)		559|573|597|0|14||70.0		22|40|68|27|45||90.0												TGTGCCACCAGTGACCCGACGGGGTCGCAAGAGACCCAGTACTTC	27								CATSDPTGSQETQYF		:::::::::0:-4:14:::::27:-2:45:::	TLML_1_	RNA
4753	CLONES_TRBTLML_1__FU10_TCR-JV_cDNA_33_GCTAACGA_merged_170000.txt	7121	1	4.24827e-05	TGTGCCACCAGTGACCGCAGACTAGGGCTCTACGAGCAGTACTTC	EEEEEEEEEEEEEEEEEEEEEEEEEEEEEEEEEEEEEEEEEEEEE	TRBV24-1*00(169)	TRBD2*00(30)	TRBJ2-7*00(220)		559|573|597|0|14||70.0	18|24|48|19|25||30.0	23|39|67|29|45||80.0												TGTGCCACCAGTGACCGCAGACTAGGGCTCTACGAGCAGTACTTC	36								CATSDRRLGLYEQYF		:::::::::0:-4:14:19:-2:-8:25:29:-3:45:::	TLML_1_	RNA
4754	CLONES_TRBTLML_1__FU10_TCR-JV_cDNA_33_GCTAACGA_merged_170000.txt	7122	1	4.24827e-05	TGTGCCACCAGTGACAACAGGGGGATGAATGAAAAACTGTTTTTT	EEEEEE<EEEEEEEEEEEEEEEEEEEEEEEEEEEEEEEEEEEEEE	TRBV24-1*00(664)	TRBD1*00(40)	TRBJ1-4*00(230)		559|573|597|0|14||70.0	15|23|36|16|24||40.0	25|43|71|27|45||90.0												TGTGCCACCAGTGACAACAGGGGGATGAATGAAAAACTGTTTTTT	27								CATSDNRGMNEKLFF		:::::::::0:-4:14:16:-3:-1:24:27:-5:45:::	TLML_1_	RNA
4755	CLONES_TRBTLML_1__FU10_TCR-JV_cDNA_33_GCTAACGA_merged_170000.txt	7123	1	4.24827e-05	TGTGCCACCAGTGAGGCCGGGACAGGGGATGAAAAACTGTTTTTT	EEEEEEEEEEEEEEEEEEEEEEEEEEEEEEEEEEEEEEEEEEEEE	TRBV24-1*00(140)	TRBD1*00(60)	TRBJ1-4*00(225)		559|573|597|0|14||70.0	10|22|36|16|28||60.0	26|43|71|28|45||85.0												TGTGCCACCAGTGAGGCCGGGACAGGGGATGAAAAACTGTTTTTT	36								CATSEAGTGDEKLFF		:::::::::0:-4:14:16:2:-2:28:28:-6:45:::	TLML_1_	RNA
4756	CLONES_TRBTLML_1__FU10_TCR-JV_cDNA_33_GCTAACGA_merged_170000.txt	7124	1	4.24827e-05	TGTGCCACCAGTGAGGGGTCGGTAAGGAACACTGAAGCTTTCTTT	EEEEEEEEEEEAEEEEEEAEEEEEEEEEEEEEEEEEEEEEEEEEE	TRBV24-1*00(450)		TRBJ1-1*00(235)		559|573|597|0|14||70.0		21|40|68|26|45||95.0												TGTGCCACCAGTGAGGGGTCGGTAAGGAACACTGAAGCTTTCTTT	32								CATSEGSVRNTEAFF		:::::::::0:-4:14:::::26:-1:45:::	TLML_1_	RNA
4757	CLONES_TRBTLML_1__FU10_TCR-JV_cDNA_33_GCTAACGA_merged_170000.txt	7125	1	4.24827e-05	TGTGCCACCAGTGAAACAGGGACAGGGCGGGAGACCCAGTACTTC	EEEEEEEEEEEEEEEEEEEEEEEEEEEEEEEEEEEEEEEEEEEEE	TRBV24-1*00(145)	TRBD1*00(45)	TRBJ2-5*00(215)		559|573|597|0|14||70.0	12|21|36|18|27||45.0	25|40|68|30|45||75.0												TGTGCCACCAGTGAAACAGGGACAGGGCGGGAGACCCAGTACTTC	36								CATSETGTGRETQYF		:::::::::0:-4:14:18:0:-3:27:30:-5:45:::	TLML_1_	RNA
4758	CLONES_TRBTLML_1__FU10_TCR-JV_cDNA_33_GCTAACGA_merged_170000.txt	7126	1	4.24827e-05	TGTGCCACCAGCTTAGACGGACAGGGGTACACTGAAGCTTTCTTT	EEEEEEEEEEEEEEEEEEEEEEEEEEEEEEAEEEEEEEEEEEEEA	TRBV7-9*00(1189)	TRBD1*00(45)	TRBJ1-1*00(105)		556|572|593|0|16|SG563C|64.0	13|22|36|18|27||45.0	23|40|68|28|45||85.0												TGTGCCACCAGCTTAGACGGACAGGGGTACACTGAAGCTTTCTTT	32								CATSLDGQGYTEAFF		:::::::::0:-1:16:18:-1:-2:27:28:-3:45:::	TLML_1_	RNA
4759	CLONES_TRBTLML_1__FU10_TCR-JV_cDNA_33_GCTAACGA_merged_170000.txt	7127	1	4.24827e-05	TGTGCCACCAGCGGCCGAGGACTTAACTACAATGAGCAGTTCTTC	EEEEEEAEEEAAEAEAEEEEEEEEEEEEAEEEEEEEEEEEEEEEE	TRBV24-1*00(250)	TRBD2*00(25)	TRBJ2-1*00(235)		559|570|597|0|11||55.0	17|22|48|18|23||25.0	23|42|70|26|45||95.0												TGTGCCACCAGCGGCCGAGGACTTAACTACAATGAGCAGTTCTTC	32								CATSGRGLNYNEQFF		:::::::::0:-7:11:18:-1:-10:23:26:-3:45:::	TLML_1_	RNA
4760	CLONES_TRBTLML_1__FU10_TCR-JV_cDNA_33_GCTAACGA_merged_170000.txt	7128	1	4.24827e-05	TGTGCCACCAGCGGACTAGCGGAGCCCTCAGATACGCAGTATTTT	EEEEEEEEEEEEEEEEEEEEEEEEEEEEEEEEEEEAEEEEEEEEE	TRBV24-1*00(675)	TRBD2*00(50)	TRBJ2-3*00(225)		559|570|597|0|11||55.0	17|27|48|12|22||50.0	24|41|69|28|45||85.0												TGTGCCACCAGCGGACTAGCGGAGCCCTCAGATACGCAGTATTTT	32								CATSGLAEPSDTQYF		:::::::::0:-7:11:12:-1:-5:22:28:-4:45:::	TLML_1_	RNA
4761	CLONES_TRBTLML_1__FU10_TCR-JV_cDNA_33_GCTAACGA_merged_170000.txt	7129	1	4.24827e-05	TGTGCCACCAGCGGACTAGCGGAGACCTCAGATACGCAGTATTTT	EEEEEEEEEEEEEEEEEEAEAEEEEEEEEEEEEEEEEEEEAAAAA	TRBV24-1*00(995)	TRBD2*00(50)	TRBJ2-3*00(85)		559|570|597|0|11||55.0	17|27|48|12|22||50.0	24|41|69|28|45||85.0												TGTGCCACCAGCGGACTAGCGGAGACCTCAGATACGCAGTATTTT	32								CATSGLAETSDTQYF		:::::::::0:-7:11:12:-1:-5:22:28:-4:45:::	TLML_1_	RNA
4762	CLONES_TRBTLML_1__FU10_TCR-JV_cDNA_33_GCTAACGA_merged_170000.txt	7130	1	4.24827e-05	TGTGCCACCAGCAGTAGACAGCGGGGGAAAGAGACCCAGTACTTC	EEEEEEEEEEEAEEEEEEEEEEEEEEEEEEEEE<EEEEEEEEEEE	TRBV15*00(459)	TRBD2*00(30),TRBD1*00(29)	TRBJ2-5*00(225)		552|566|589|0|14||70.0	22|28|48|19|25||30.0;14|23|36|16|25|SG19C|29.0	23|40|68|28|45||85.0												TGTGCCACCAGCAGTAGACAGCGGGGGAAAGAGACCCAGTACTTC	27								CATSSRQRGKETQYF		:::::::::0:-3:14:19:-6:-4:25:28:-3:45:::	TLML_1_	RNA
4763	CLONES_TRBTLML_1__FU10_TCR-JV_cDNA_33_GCTAACGA_merged_170000.txt	7131	1	4.24827e-05	TGTGCCACCAGCAGGGGGACAGGGAACACCGGGGAGCTGTTTTTT	EEEEEEEEEEEEEEEEEEEEEEEEEEEEEEEEEEEEEEEEEEEEE	TRBV15*00(349)	TRBD1*00(40)	TRBJ2-2*00(250)		552|566|589|0|14||70.0	12|20|36|15|23||40.0	21|43|71|23|45||110.0												TGTGCCACCAGCAGGGGGACAGGGAACACCGGGGAGCTGTTTTTT	36								CATSRGTGNTGELFF		:::::::::0:-3:14:15:0:-4:23:23:-1:45:::	TLML_1_	RNA
4764	CLONES_TRBTLML_1__FU10_TCR-JV_cDNA_33_GCTAACGA_merged_170000.txt	7132	1	4.24827e-05	TGTGCCACCAGCAGGGACAGGGGTAGCAATCAGCCCCAGCATTTT	EEEEEEEEEAEEEAEEEEEEEEEEEEEEEEEEEEEEEEE<EEEEE	TRBV15*00(284)	TRBD1*00(45)	TRBJ1-5*00(250)		552|566|589|0|14||70.0	13|22|36|14|23||45.0	20|42|70|23|45||110.0												TGTGCCACCAGCAGGGACAGGGGTAGCAATCAGCCCCAGCATTTT	27								CATSRDRGSNQPQHF		:::::::::0:-3:14:14:-1:-2:23:23:0:45:::	TLML_1_	RNA
4765	CLONES_TRBTLML_1__FU10_TCR-JV_cDNA_33_GCTAACGA_merged_170000.txt	7133	1	4.24827e-05	TGTGCCACCAGCAGACAGGGGGATTACAATCAGCCCCAGCATTTT	EEEEEEEEEEEEEEEEEEEEEEEEEEEEEEEEEEEEEEEEEEEEE	TRBV15*00(534)	TRBD1*00(35)	TRBJ1-5*00(175)		552|567|589|0|15||75.0	16|23|36|15|22||35.0	23|42|70|26|45||95.0												TGTGCCACCAGCAGACAGGGGGATTACAATCAGCCCCAGCATTTT	36								CATSRQGDYNQPQHF		:::::::::0:-2:15:15:-4:-1:22:26:-3:45:::	TLML_1_	RNA
4766	CLONES_TRBTLML_1__FU10_TCR-JV_cDNA_33_GCTAACGA_merged_170000.txt	7134	1	4.24827e-05	TGTGCCACCAGCAGAGATCTAAGGTCTGGAAACACCATATATTTT	EEEEEEEEEEEEEEEEEEEEEEEEEEEEEEEEEEEEEEEEEEEEE	TRBV15*00(379)		TRBJ1-3*00(245)		552|572|589|0|20||100.0		21|42|70|24|45||105.0												TGTGCCACCAGCAGAGATCTAAGGTCTGGAAACACCATATATTTT	36								CATSRDLRSGNTIYF		:::::::::0:3:20:::::24:-1:45:::	TLML_1_	RNA
4767	CLONES_TRBTLML_1__FU10_TCR-JV_cDNA_33_GCTAACGA_merged_170000.txt	7135	1	4.24827e-05	TGTGCCACCAGCAGAGATCACCCATCCTCCTACGAGCAGTACTTC	EEEEEEAEEEEEEEEEEEA<AAA<EAEEEEEEEEEEEEEEEEEEE	TRBV15*00(639)		TRBJ2-7*00(235)		552|571|589|0|19||95.0		20|39|67|26|45||95.0												TGTGCCACCAGCAGAGATCACCCATCCTCCTACGAGCAGTACTTC	27								CATSRDHPSSYEQYF		:::::::::0:2:19:::::26:0:45:::	TLML_1_	RNA
4768	CLONES_TRBTLML_1__FU10_TCR-JV_cDNA_33_GCTAACGA_merged_170000.txt	7136	1	4.24827e-05	TGTGCCACCAGCAGAGAGGCAGTGGGGGCAGATACGCAGTATTTT	EEEEEEEEEEEEEEEEEEEEEEEEEEEEEEEEEEEAEEEEEEEEE	TRBV15*00(536)	TRBD1*00(25)	TRBJ2-3*00(225)		552|569|589|0|17||85.0	18|23|36|23|28||25.0	24|41|69|28|45||85.0												TGTGCCACCAGCAGAGAGGCAGTGGGGGCAGATACGCAGTATTTT	32								CATSREAVGADTQYF		:::::::::0:0:17:23:-6:-1:28:28:-4:45:::	TLML_1_	RNA
4769	CLONES_TRBTLML_1__FU10_TCR-JV_cDNA_33_GCTAACGA_merged_170000.txt	7137	1	4.24827e-05	TGTGCCACCAGCAGAGAGGAACAGGCTTATCAGCCCCAGCATTTT	EEEEEEEEEEEEEEEEEEEEEEEEEEEEEEEEEEEEEEEEEEEEE	TRBV15*00(164)	TRBD1*00(25)	TRBJ1-5*00(225)		552|569|589|0|17||85.0	15|20|36|20|25||25.0	25|42|70|28|45||85.0												TGTGCCACCAGCAGAGAGGAACAGGCTTATCAGCCCCAGCATTTT	36								CATSREEQAYQPQHF		:::::::::0:0:17:20:-3:-4:25:28:-5:45:::	TLML_1_	RNA
4770	CLONES_TRBTLML_1__FU10_TCR-JV_cDNA_33_GCTAACGA_merged_170000.txt	7138	1	4.24827e-05	TGTGCCACCAGCAGAAGAGGCCCGCTCAATCAGCCCCAGCATTTT	EEEEEEEEEEEEEEEEEEEEEEEEEEEEEEEEEEEEEEEEEEEEE	TRBV15*00(449)	TRBD2*00(30)	TRBJ1-5*00(235)		552|567|589|0|15||75.0	4|10|48|20|26||30.0	23|42|70|26|45||95.0												TGTGCCACCAGCAGAAGAGGCCCGCTCAATCAGCCCCAGCATTTT	36								CATSRRGPLNQPQHF		:::::::::0:-2:15:20:12:-22:26:26:-3:45:::	TLML_1_	RNA
4771	CLONES_TRBTLML_1__FU10_TCR-JV_cDNA_33_GCTAACGA_merged_170000.txt	7139	1	4.24827e-05	TGTGCCACCAGGGACTACGCGGACATACTCAACGTCCTGACTTTC	EEEEEEAEEEEEEEEEEEEEEEEEEEEEEEEEEEEEEEEEEEEEE	TRBV12-3*00(193),TRBV12-4*00(193)	TRBD2*00(30)	TRBJ2-6*00(146)		530|541|567|0|11|SG537C|39.0;530|541|567|0|11|SG537C|39.0	17|23|48|11|17||30.0	29|45|73|29|45||80.0												TGTGCCACCAGGGACTACGCGGACATACTCAACGTCCTGACTTTC	32								CATRDYADILNVLTF		:::::::::0:-6:11:11:-1:-9:17:29:-9:45:::	TLML_1_	RNA
4772	CLONES_TRBTLML_1__FU10_TCR-JV_cDNA_33_GCTAACGA_merged_170000.txt	7140	1	4.24827e-05	TGTGCCACCAGAGGGGACAGCTCGAACACCGGGGAGCTGTTTTTT	EEEEEEEEEEEEEEEEEE7EEEEEAEEEAEEEEEEEEEEEEEEEE	TRBV24-1*00(525)	TRBD1*00(35)	TRBJ2-2*00(250)		559|570|597|0|11||55.0	12|19|36|13|20||35.0	20|43|71|22|45||115.0												TGTGCCACCAGAGGGGACAGCTCGAACACCGGGGAGCTGTTTTTT	22								CATRGDSSNTGELFF		:::::::::0:-7:11:13:0:-5:20:22:0:45:::	TLML_1_	RNA
4773	CLONES_TRBTLML_1__FU10_TCR-JV_cDNA_33_GCTAACGA_merged_170000.txt	7141	1	4.24827e-05	TGTGCCACCAGAGATGGGACATCCGGGGCCGGGGAGCTGTTTTTT	EEEEEEEEEEEEEEEEEEEEEEEEEEEEEEEEEEEEEEEEEEEEE	TRBV24-1*00(229)	TRBD1*00(30)	TRBJ2-2*00(225)		559|574|597|0|15|ST570A|59.0	12|18|36|15|21||30.0	26|43|71|28|45||85.0												TGTGCCACCAGAGATGGGACATCCGGGGCCGGGGAGCTGTTTTTT	36								CATRDGTSGAGELFF		:::::::::0:-3:15:15:0:-6:21:28:-6:45:::	TLML_1_	RNA
4774	CLONES_TRBTLML_1__FU10_TCR-JV_cDNA_33_GCTAACGA_merged_170000.txt	7142	1	4.24827e-05	TGTGCCACGGTACCTAGCGGCTTCTCCTACAATGAGCAGTTCTTC	EEEEEEEEEEEEEEEEEEEEEEEEEEAEEEEEEEEEEEEEEEEEE	TRBV28*00(130)	TRBD2*00(35)	TRBJ2-1*00(250)		564|571|601|0|7||35.0	20|27|48|13|20||35.0	20|42|70|23|45||110.0												TGTGCCACGGTACCTAGCGGCTTCTCCTACAATGAGCAGTTCTTC	32								CATVPSGFSYNEQFF		:::::::::0:-10:7:13:-4:-5:20:23:0:45:::	TLML_1_	RNA
4775	CLONES_TRBTLML_1__FU10_TCR-JV_cDNA_33_GCTAACGA_merged_170000.txt	7143	1	4.24827e-05	TGTGCCAGTTGGGGGCAGGGGGCTAGGGATTCACCCCTCCACTTT	EEEEEEEEEAEEEEEEEEEAEEEEEEEEEEEEEEEAEEAEEEEEE	TRBV28*00(315)	TRBD1*00(44)	TRBJ1-6*00(209)		564|572|601|0|8||40.0	12|24|36|11|23|SA15G|44.0	28|45|73|28|45||85.0												TGTGCCAGTTGGGGGCAGGGGGCTAGGGATTCACCCCTCCACTTT	32								CASWGQGARDSPLHF		:::::::::0:-9:8:11:0:0:23:28:-8:45:::	TLML_1_	RNA
4776	CLONES_TRBTLML_1__FU10_TCR-JV_cDNA_33_GCTAACGA_merged_170000.txt	7144	1	4.24827e-05	TGTGCCAGTCATGAGTCTCTGGGCGTAAGCACTGAAGCTTTCTTT	EEEEEEEEEEEEEEEEEEEEEEEEEEEEEEEEEEEEEEEEEEEEE	TRBV27*00(900)	TRBD1*00(25)	TRBJ1-1*00(115)		556|564|593|0|8||40.0	20|25|36|20|25||25.0	24|40|68|29|45||80.0												TGTGCCAGTCATGAGTCTCTGGGCGTAAGCACTGAAGCTTTCTTT	36								CASHESLGVSTEAFF		:::::::::0:-9:8:20:-8:1:25:29:-4:45:::	TLML_1_	RNA
4777	CLONES_TRBTLML_1__FU10_TCR-JV_cDNA_33_GCTAACGA_merged_170000.txt	7145	1	4.24827e-05	TGTGCCAGTCAAGGAGTATCCGGCTCCTACAATGAGCAGTTCTTC	EAEEEEEEEEEEEEEEEEEEEEEEEEEEEEEEAEAEEEEAEEEEE	TRBV2*00(300)		TRBJ2-1*00(255)		518|526|555|0|8||40.0		19|42|70|22|45||115.0												TGTGCCAGTCAAGGAGTATCCGGCTCCTACAATGAGCAGTTCTTC	32								CASQGVSGSYNEQFF		:::::::::0:-9:8:::::22:1:45:::	TLML_1_	RNA
4778	CLONES_TRBTLML_1__FU10_TCR-JV_cDNA_33_GCTAACGA_merged_170000.txt	7146	1	4.24827e-05	TGTGCCAGTCAAAGACTGACAGGGTTGGGTCAGCCCCAGCATTTT	EEEEEEEEEEEEEEEEEEEEEEEEEEEEEAEEEEEEEEEEEEEEE	TRBV6-5*00(575)	TRBD1*00(35)	TRBJ1-5*00(220)		519|527|556|0|8||40.0	14|21|36|17|24||35.0	26|42|70|29|45||80.0												TGTGCCAGTCAAAGACTGACAGGGTTGGGTCAGCCCCAGCATTTT	32								CASQRLTGLGQPQHF		:::::::::0:-9:8:17:-2:-3:24:29:-6:45:::	TLML_1_	RNA
4779	CLONES_TRBTLML_1__FU10_TCR-JV_cDNA_33_GCTAACGA_merged_170000.txt	7147	1	4.24827e-05	TGTGCCAGTATGTCTTTAGCGAATAACCAAGAGACCCAGTACTTC	EEEEEEEEEEEEEEEEEEEEEEEEEEEEEEEEEEEEEEEEEEEEE	TRBV19*00(80)	TRBD2*00(25)	TRBJ2-5*00(240)		559|569|596|0|10||50.0	21|26|48|16|21||25.0	20|40|68|25|45||100.0												TGTGCCAGTATGTCTTTAGCGAATAACCAAGAGACCCAGTACTTC	36								CASMSLANNQETQYF		:::::::::0:-7:10:16:-5:-6:21:25:0:45:::	TLML_1_	RNA
4780	CLONES_TRBTLML_1__FU10_TCR-JV_cDNA_33_GCTAACGA_merged_170000.txt	7148	1	4.24827e-05	TGTGCCAGTACCACTAGGTTCTCAGGCCCCGTAGGCTACACCTTC	EEEEEEEEEEEEEEEEEEEEEEEEEEEEEEEEEEEEEEEEEEEEE	TRBV19*00(340)	TRBD1*00(25),TRBD2*00(25)	TRBJ1-2*00(200)		559|569|596|0|10||50.0	0|5|36|25|30||25.0;19|24|48|12|17||25.0	28|40|68|33|45||60.0												TGTGCCAGTACCACTAGGTTCTCAGGCCCCGTAGGCTACACCTTC	36								CASTTRFSGPVGYTF		:::::::::0:-7:10:25:12:-19:30:33:-8:45:::	TLML_1_	RNA
4781	CLONES_TRBTLML_1__FU10_TCR-JV_cDNA_33_GCTAACGA_merged_170000.txt	7149	1	4.24827e-05	TGTGCCAGTAGTTTGGGGACAGCCTTTAACTATGGCTACACCTTC	EEEEEEEEEEEEEEEEEEEEAEEEEAEEEEEEEEEEEEEEEEEEE	TRBV19*00(248)	TRBD1*00(35)	TRBJ1-2*00(235)		559|571|596|0|12||60.0	12|19|36|15|22||35.0	21|40|68|26|45||95.0												TGTGCCAGTAGTTTGGGGACAGCCTTTAACTATGGCTACACCTTC	32								CASSLGTAFNYGYTF		:::::::::0:-5:12:15:0:-5:22:26:-1:45:::	TLML_1_	RNA
4782	CLONES_TRBTLML_1__FU10_TCR-JV_cDNA_33_GCTAACGA_merged_170000.txt	7150	1	4.24827e-05	TGTGCCAGTAGTTCCGTAGCGGGAGGCACAGATACGCAGTATTTT	EEEEEEEEEEEEEEEEEEEEEEEEEEEEEEEAEEEEEEEEEEEEA	TRBV19*00(340)	TRBD2*00(45)	TRBJ2-3*00(240)		559|571|596|0|12||60.0	21|30|48|16|25||45.0	21|41|69|25|45||100.0												TGTGCCAGTAGTTCCGTAGCGGGAGGCACAGATACGCAGTATTTT	32								CASSSVAGGTDTQYF		:::::::::0:-5:12:16:-5:-2:25:25:-1:45:::	TLML_1_	RNA
4783	CLONES_TRBTLML_1__FU10_TCR-JV_cDNA_33_GCTAACGA_merged_170000.txt	7151	1	4.24827e-05	TGTGCCAGTAGTTATGCGACAGGGGCCTACAATGAGCAGTTCTTC	EEEEEEEEEEEEEEEEEEEEEEEEEEEEEEEEEEEEEEEEEEEEE	TRBV19*00(270)	TRBD1*00(40)	TRBJ2-1*00(240)		559|571|596|0|12||60.0	14|22|36|17|25||40.0	22|42|70|25|45||100.0												TGTGCCAGTAGTTATGCGACAGGGGCCTACAATGAGCAGTTCTTC	36								CASSYATGAYNEQFF		:::::::::0:-5:12:17:-2:-2:25:25:-2:45:::	TLML_1_	RNA
4784	CLONES_TRBTLML_1__FU10_TCR-JV_cDNA_33_GCTAACGA_merged_170000.txt	7152	1	4.24827e-05	TGTGCCAGTAGTCTACTAGCGGGAGGGCCCTACGAGCAGTACTTC	EEEEEEEEEEEEEEEEEEEEEEEEEEEEEEEEEEEEEEEEEEEEE	TRBV19*00(585)	TRBD2*00(70)	TRBJ2-7*00(225)		559|571|596|0|12||60.0	19|33|48|14|28||70.0	22|39|67|28|45||85.0												TGTGCCAGTAGTCTACTAGCGGGAGGGCCCTACGAGCAGTACTTC	36								CASSLLAGGPYEQYF		:::::::::0:-5:12:14:-3:1:28:28:-2:45:::	TLML_1_	RNA
4785	CLONES_TRBTLML_1__FU10_TCR-JV_cDNA_33_GCTAACGA_merged_170000.txt	7153	1	4.24827e-05	TGTGCCAGTAGTCTAACTAGCGGGAGGGCCAGTGAGCAGTTCTTC	EEEEEEEEEEEEEEEEEEEEEEEEEEEEEEEEEEEEEEEEEEEEE	TRBV19*00(380)	TRBD2*00(75)	TRBJ2-1*00(205)		559|571|596|0|12||60.0	19|34|48|15|30||75.0	29|42|70|32|45||65.0												TGTGCCAGTAGTCTAACTAGCGGGAGGGCCAGTGAGCAGTTCTTC	36								CASSLTSGRASEQFF		:::::::::0:-5:12:15:-3:2:30:32:-9:45:::	TLML_1_	RNA
4786	CLONES_TRBTLML_1__FU10_TCR-JV_cDNA_33_GCTAACGA_merged_170000.txt	7154	1	4.24827e-05	TGTGCCAGTAGTCCCCTAGCGGGAAGCTACAATGAGCAGTTCTTC	EEEEEEEEEEEEAEEEEEEEEEEEEEEEEEEEEE6EEEEEEAEEE	TRBV19*00(110)	TRBD2*00(45)	TRBJ2-1*00(235)		559|571|596|0|12||60.0	20|29|48|15|24||45.0	23|42|70|26|45||95.0												TGTGCCAGTAGTCCCCTAGCGGGAAGCTACAATGAGCAGTTCTTC	21								CASSPLAGSYNEQFF		:::::::::0:-5:12:15:-4:-3:24:26:-3:45:::	TLML_1_	RNA
4787	CLONES_TRBTLML_1__FU10_TCR-JV_cDNA_33_GCTAACGA_merged_170000.txt	7155	1	4.24827e-05	TGTGCCAGTAGTCCAGGACAGGGAGCTAATGAAAAACTGTTTTTT	EEEEEEEEEEEEEEEEEEEEEEEEEEEEEEEEEEEEEEEEEEEEE	TRBV19*00(255)	TRBD1*00(40)	TRBJ1-4*00(240)		559|571|596|0|12||60.0	13|21|36|15|23||40.0	23|43|71|25|45||100.0												TGTGCCAGTAGTCCAGGACAGGGAGCTAATGAAAAACTGTTTTTT	36								CASSPGQGANEKLFF		:::::::::0:-5:12:15:-1:-3:23:25:-3:45:::	TLML_1_	RNA
4788	CLONES_TRBTLML_1__FU10_TCR-JV_cDNA_33_GCTAACGA_merged_170000.txt	7156	1	4.24827e-05	TGTGCCAGTAGTGTGGTAGACTCTCGCACAGATACGCAGTATTTT	EEEEEEEEEEEEEEEEEEEEEEEEEEEEEEEEEEEEEEEEEEEEE	TRBV19*00(555)		TRBJ2-3*00(145)		559|571|596|0|12||60.0		21|41|69|25|45||100.0												TGTGCCAGTAGTGTGGTAGACTCTCGCACAGATACGCAGTATTTT	36								CASSVVDSRTDTQYF		:::::::::0:-5:12:::::25:-1:45:::	TLML_1_	RNA
4789	CLONES_TRBTLML_1__FU10_TCR-JV_cDNA_33_GCTAACGA_merged_170000.txt	7157	1	4.24827e-05	TGTGCCAGTAGTGCCTCCGGGACAGCCACTTCACCCCTCCACTTT	EEEEEEEEEEEEEEEEEAAEEAEEEEEEEAEEEEEEEEEEEEEEE	TRBV19*00(255)	TRBD1*00(45)	TRBJ1-6*00(204)		559|571|596|0|12||60.0	10|19|36|16|25||45.0	29|45|73|29|45||80.0												TGTGCCAGTAGTGCCTCCGGGACAGCCACTTCACCCCTCCACTTT	32								CASSASGTATSPLHF		:::::::::0:-5:12:16:2:-5:25:29:-9:45:::	TLML_1_	RNA
4790	CLONES_TRBTLML_1__FU10_TCR-JV_cDNA_33_GCTAACGA_merged_170000.txt	7158	1	4.24827e-05	TGTGCCAGTAGTGGAACAGGGGGCGGGAACACTGAAGCTTTCTTT	EEEEEEEEEEEEEEEEEEEEEEEEEEEEEEEEEEEEEEEEEEEEE	TRBV19*00(105)	TRBD1*00(50)	TRBJ1-1*00(235)		559|571|596|0|12||60.0	15|25|36|15|25||50.0	21|40|68|26|45||95.0												TGTGCCAGTAGTGGAACAGGGGGCGGGAACACTGAAGCTTTCTTT	36								CASSGTGGGNTEAFF		:::::::::0:-5:12:15:-3:1:25:26:-1:45:::	TLML_1_	RNA
4791	CLONES_TRBTLML_1__FU10_TCR-JV_cDNA_33_GCTAACGA_merged_170000.txt	7159	1	4.24827e-05	TGTGCCAGTAGTATTTTTAGGGCATGGACCGGGGAGCTGTTTTTT	EEEEEEEEEEEEEEEEEEEEEEEEEEEEEEEEEEEEEEEEEEEEE	TRBV19*00(345)	TRBD2*00(25)	TRBJ2-2*00(230)		559|573|596|0|14||70.0	28|33|48|18|23||25.0	25|43|71|27|45||90.0												TGTGCCAGTAGTATTTTTAGGGCATGGACCGGGGAGCTGTTTTTT	36								CASSIFRAWTGELFF		:::::::::0:-3:14:18:-12:1:23:27:-5:45:::	TLML_1_	RNA
4792	CLONES_TRBTLML_1__FU10_TCR-JV_cDNA_33_GCTAACGA_merged_170000.txt	7160	1	4.24827e-05	TGTGCCAGTAGTATTGCCGGGACAGGTTCTTACGAGCAGTACTTC	EEEEEEEEEEEEEEEEEEEEEEEEEEEEEEEEEEEEEEEEEEEEE	TRBV19*00(500)	TRBD1*00(50)	TRBJ2-7*00(215)		559|573|596|0|14||70.0	10|20|36|16|26||50.0	24|39|67|30|45||75.0												TGTGCCAGTAGTATTGCCGGGACAGGTTCTTACGAGCAGTACTTC	36								CASSIAGTGSYEQYF		:::::::::0:-3:14:16:2:-4:26:30:-4:45:::	TLML_1_	RNA
4793	CLONES_TRBTLML_1__FU10_TCR-JV_cDNA_33_GCTAACGA_merged_170000.txt	7161	1	4.24827e-05	TGTGCCAGTAGTATTACTCAGGGGCTGGGATACGAGCAGTACTTC	EEEEEEEEEAEAEEEEEEEEEEEEEEEEEEEEEEAEEAEEEAEAE	TRBV19*00(305)	TRBD1*00(30)	TRBJ2-7*00(215)		559|573|596|0|14||70.0	16|22|36|18|24||30.0	24|39|67|30|45||75.0												TGTGCCAGTAGTATTACTCAGGGGCTGGGATACGAGCAGTACTTC	32								CASSITQGLGYEQYF		:::::::::0:-3:14:18:-4:-2:24:30:-4:45:::	TLML_1_	RNA
4794	CLONES_TRBTLML_1__FU10_TCR-JV_cDNA_33_GCTAACGA_merged_170000.txt	7162	1	4.24827e-05	TGTGCCAGTAGTATCTCCAGCGCCTCTGGAAACACCATATATTTT	EEEEEEEEEEEEEEEEEEEEEEEEEEEEEEEEEEEEEEEEEEEEE	TRBV19*00(310)		TRBJ1-3*00(250)		559|573|596|0|14||70.0		20|42|70|23|45||110.0												TGTGCCAGTAGTATCTCCAGCGCCTCTGGAAACACCATATATTTT	36								CASSISSASGNTIYF		:::::::::0:-3:14:::::23:0:45:::	TLML_1_	RNA
4795	CLONES_TRBTLML_1__FU10_TCR-JV_cDNA_33_GCTAACGA_merged_170000.txt	7163	1	4.24827e-05	TGTGCCAGTAGTATCTGGTCCAGGGGTAGGGAAAAACTGTTTTTT	EEEEEEEEEEEEEEEEEEEEEEEEEEEEEEEEEEEEEEEEEEEEE	TRBV19*00(324)	TRBD1*00(30)	TRBJ1-4*00(71)		559|573|596|0|14||70.0	16|22|36|20|26||30.0	28|43|71|30|45||75.0												TGTGCCAGTAGTATCTGGTCCAGGGGTAGGGAAAAACTGTTTTTT	36								CASSIWSRGREKLFF		:::::::::0:-3:14:20:-4:-2:26:30:-8:45:::	TLML_1_	RNA
4796	CLONES_TRBTLML_1__FU10_TCR-JV_cDNA_33_GCTAACGA_merged_170000.txt	7164	1	4.24827e-05	TGTGCCAGTAGTATCCCCGGAGACCCCCAGGATACGCAGTATTTT	EEEEEEEEEEEEEEEEEEEEEEEEEEEEE<EEEEEEAEEEEEEEE	TRBV19*00(140)	TRBD1*00(25),TRBD2*00(25)	TRBJ2-3*00(215)		559|573|596|0|14||70.0	1|6|36|23|28||25.0;13|18|48|15|20||25.0	26|41|69|30|45||75.0												TGTGCCAGTAGTATCCCCGGAGACCCCCAGGATACGCAGTATTTT	27								CASSIPGDPQDTQYF		:::::::::0:-3:14:23:11:-18:28:30:-6:45:::	TLML_1_	RNA
4797	CLONES_TRBTLML_1__FU10_TCR-JV_cDNA_33_GCTAACGA_merged_170000.txt	7165	1	4.24827e-05	TGTGCCAGTAGTATGGTAGACTCTCGCACAGATACGCAGTATTTT	EEEEEEEEEEEEEEEEEEEEEEEEEEEEEEEEEEEEEEEEEEEEE	TRBV19*00(774)		TRBJ2-3*00(240)		559|573|596|0|14||70.0		21|41|69|25|45||100.0												TGTGCCAGTAGTATGGTAGACTCTCGCACAGATACGCAGTATTTT	36								CASSMVDSRTDTQYF		:::::::::0:-3:14:::::25:-1:45:::	TLML_1_	RNA
4798	CLONES_TRBTLML_1__FU10_TCR-JV_cDNA_33_GCTAACGA_merged_170000.txt	7166	1	4.24827e-05	TGTGCCAGTAGTATGGCCGCAGGGTGGGCTGAAAAACTGTTTTTT	EEEEEEEEEEEEEAEEEEEEEEEEEEEEEEEEEEEEEEEEEEEEE	TRBV19*00(435)	TRBD1*00(25)	TRBJ1-4*00(115)		559|573|596|0|14||70.0	16|21|36|19|24||25.0	27|43|71|29|45||80.0												TGTGCCAGTAGTATGGCCGCAGGGTGGGCTGAAAAACTGTTTTTT	32								CASSMAAGWAEKLFF		:::::::::0:-3:14:19:-4:-3:24:29:-7:45:::	TLML_1_	RNA
4799	CLONES_TRBTLML_1__FU10_TCR-JV_cDNA_33_GCTAACGA_merged_170000.txt	7167	1	4.24827e-05	TGTGCCAGTAGTATATCCCCCGGGTACTACAATGAGCAGTTCTTC	EEAAEEEEEEEEEEEEEEEEEEEEEEEEEEEEEEEEEEEEEEEEE	TRBV19*00(145)	TRBD1*00(30),TRBD2*00(30)	TRBJ2-1*00(235)		559|574|596|0|15||75.0	9|15|36|18|24||30.0;13|19|48|18|24||30.0	23|42|70|26|45||95.0												TGTGCCAGTAGTATATCCCCCGGGTACTACAATGAGCAGTTCTTC	32								CASSISPGYYNEQFF		:::::::::0:-2:15:18:3:-9:24:26:-3:45:::	TLML_1_	RNA
4800	CLONES_TRBTLML_1__FU10_TCR-JV_cDNA_33_GCTAACGA_merged_170000.txt	7168	1	4.24827e-05	TGTGCCAGTAGTATAGCCGGGAATAGCAACAATGAGCAGTTCTTC	EEEEEEEEEEEEEEEEEEEEEEEEEEEEEEEAEEEEAEEEEEEEE	TRBV19*00(85)	TRBD2*00(39)	TRBJ2-1*00(225)		559|575|596|0|16||80.0	14|25|48|16|27|SC20A|39.0	25|42|70|28|45||85.0												TGTGCCAGTAGTATAGCCGGGAATAGCAACAATGAGCAGTTCTTC	32								CASSIAGNSNNEQFF		:::::::::0:-1:16:16:2:-7:27:28:-5:45:::	TLML_1_	RNA
4801	CLONES_TRBTLML_1__FU10_TCR-JV_cDNA_33_GCTAACGA_merged_170000.txt	7169	1	4.24827e-05	TGTGCCAGTAGTATAGGAGGCACAGGGGGCTACGAGCAGTACTTC	E<EEAAEEEEEEAEEAEAEEEAEEEAAEEEEAEEEEEEEEEEEEE	TRBV19*00(830)	TRBD1*00(40)	TRBJ2-7*00(220)		559|575|596|0|16||80.0	15|23|36|21|29||40.0	23|39|67|29|45||80.0												TGTGCCAGTAGTATAGGAGGCACAGGGGGCTACGAGCAGTACTTC	27								CASSIGGTGGYEQYF		:::::::::0:-1:16:21:-3:-1:29:29:-3:45:::	TLML_1_	RNA
4802	CLONES_TRBTLML_1__FU10_TCR-JV_cDNA_33_GCTAACGA_merged_170000.txt	7170	1	4.24827e-05	TGTGCCAGTAGTATAGATTTAGGAGGGAGCTATGGCTACACCTTC	E<EEEEEE6EEEEEEEEEEEEEEEEEAAEEEEAEEEEEEEEEEEE	TRBV19*00(1259)	TRBD2*00(30)	TRBJ1-2*00(180)		559|577|596|0|18||90.0	26|32|48|21|27||30.0	24|40|68|29|45||80.0												TGTGCCAGTAGTATAGATTTAGGAGGGAGCTATGGCTACACCTTC	21								CASSIDLGGSYGYTF		:::::::::0:1:18:21:-10:0:27:29:-4:45:::	TLML_1_	RNA
4803	CLONES_TRBTLML_1__FU10_TCR-JV_cDNA_33_GCTAACGA_merged_170000.txt	7171	1	4.24827e-05	TGTGCCAGTAGTATAGAGGACTCTGGGGCCAACGTCCTGACTTTC	AAEEEEEEEEEEEEEEEEEAAEEEEEEEEEEEEEEEEEEEEEEEE	TRBV19*00(100)		TRBJ2-6*00(265)		559|576|596|0|17||85.0		20|45|73|20|45||125.0												TGTGCCAGTAGTATAGAGGACTCTGGGGCCAACGTCCTGACTTTC	32								CASSIEDSGANVLTF		:::::::::0:0:17:::::20:0:45:::	TLML_1_	RNA
4804	CLONES_TRBTLML_1__FU10_TCR-JV_cDNA_33_GCTAACGA_merged_170000.txt	7172	1	4.24827e-05	TGTGCCAGTAGTATAGAAGGGCATCCAGACCAGCCCCAGCATTTT	EEEEEEEEEEEEEEEEEEEEEEEEEEEEEEEEEEEEEAEEEEEEE	TRBV19*00(630)	TRBD2*00(25)	TRBJ1-5*00(215)		559|576|596|0|17||85.0	28|33|48|17|22||25.0	27|42|70|30|45||75.0												TGTGCCAGTAGTATAGAAGGGCATCCAGACCAGCCCCAGCATTTT	32								CASSIEGHPDQPQHF		:::::::::0:0:17:17:-12:1:22:30:-7:45:::	TLML_1_	RNA
4805	CLONES_TRBTLML_1__FU10_TCR-JV_cDNA_33_GCTAACGA_merged_170000.txt	7173	1	4.24827e-05	TGTGCCAGTAGTATAACAGGGAGCTCCTACAATGAGCAGTTCTTC	EEEEEEEEEEEEEEEEEEEEEEEEEEEEEEEEEEEEEEEEEEEEE	TRBV19*00(700)		TRBJ2-1*00(170)		559|574|596|0|15||75.0		16|42|70|19|45||130.0												TGTGCCAGTAGTATAACAGGGAGCTCCTACAATGAGCAGTTCTTC	36								CASSITGSSYNEQFF		:::::::::0:-2:15:::::19:4:45:::	TLML_1_	RNA
4806	CLONES_TRBTLML_1__FU10_TCR-JV_cDNA_33_GCTAACGA_merged_170000.txt	7174	1	4.24827e-05	TGTGCCAGTAGTACCTTGACAGGGGGCCCCTACGAGCAGTACTTC	EEEEEEEEEEEEEEEEEEEEEEEEEEEEEEEEAEEEEEEEEEEEE	TRBV19*00(300)	TRBD1*00(50)	TRBJ2-7*00(225)		559|572|596|0|13||65.0	14|24|36|17|27||50.0	22|39|67|28|45||85.0												TGTGCCAGTAGTACCTTGACAGGGGGCCCCTACGAGCAGTACTTC	32								CASSTLTGGPYEQYF		:::::::::0:-4:13:17:-2:0:27:28:-2:45:::	TLML_1_	RNA
4807	CLONES_TRBTLML_1__FU10_TCR-JV_cDNA_33_GCTAACGA_merged_170000.txt	7175	1	4.24827e-05	TGTGCCAGTAGTACCCCGGGGCGCCCCGACGACGAGCAGTACTTC	EEEEEEEEEEEEEEEEEEEEEEEEEEEEEEEEEEEEEEEEEEEEE	TRBV19*00(355)	TRBD1*00(50)	TRBJ2-7*00(210)		559|572|596|0|13||65.0	19|29|36|17|27||50.0	25|39|67|31|45||70.0												TGTGCCAGTAGTACCCCGGGGCGCCCCGACGACGAGCAGTACTTC	36								CASSTPGRPDDEQYF		:::::::::0:-4:13:17:-7:5:27:31:-5:45:::	TLML_1_	RNA
4808	CLONES_TRBTLML_1__FU10_TCR-JV_cDNA_33_GCTAACGA_merged_170000.txt	7176	1	4.24827e-05	TGTGCCAGTAGTAGCTCGGCAGATTCATACAATGAGCAGTTCTTC	EEEEEEEEEEEEEEEEEEEEEEEEEEEEEEEEEEEEEEEEEEEEE	TRBV19*00(420)		TRBJ2-1*00(230)		559|572|596|0|13||65.0		24|42|70|27|45||90.0												TGTGCCAGTAGTAGCTCGGCAGATTCATACAATGAGCAGTTCTTC	36								CASSSSADSYNEQFF		:::::::::0:-4:13:::::27:-4:45:::	TLML_1_	RNA
4809	CLONES_TRBTLML_1__FU10_TCR-JV_cDNA_33_GCTAACGA_merged_170000.txt	7177	1	4.24827e-05	TGTGCCAGTAGTAAGGGACAGGGGCTGAACACTGAAGCTTTCTTT	EEEEEEEEEEEEEEEEEEEEEEEEEEEEEEEEAEEEEEEEEEEEE	TRBV19*00(690)	TRBD1*00(50)	TRBJ1-1*00(240)		559|572|596|0|13||65.0	12|22|36|14|24||50.0	20|40|68|25|45||100.0												TGTGCCAGTAGTAAGGGACAGGGGCTGAACACTGAAGCTTTCTTT	32								CASSKGQGLNTEAFF		:::::::::0:-4:13:14:0:-2:24:25:0:45:::	TLML_1_	RNA
4810	CLONES_TRBTLML_1__FU10_TCR-JV_cDNA_33_GCTAACGA_merged_170000.txt	7178	1	4.24827e-05	TGTGCCAGTAGTAAGGACCGGGACGGAGCCTACGAGCAGTACTTC	EEEEEEEEEEEEEEEEEEEEEEEEEEEEEEEEEEEEEEEEEEEEE	TRBV19*00(315)	TRBD1*00(35),TRBD2*00(35)	TRBJ2-7*00(225)		559|572|596|0|13||65.0	10|17|36|17|24||35.0;14|21|48|17|24||35.0	22|39|67|28|45||85.0												TGTGCCAGTAGTAAGGACCGGGACGGAGCCTACGAGCAGTACTTC	36								CASSKDRDGAYEQYF		:::::::::0:-4:13:17:2:-7:24:28:-2:45:::	TLML_1_	RNA
4811	CLONES_TRBTLML_1__FU10_TCR-JV_cDNA_33_GCTAACGA_merged_170000.txt	7179	1	4.24827e-05	TGTGCCAGTAGCCGACAGGGGGCTGGCAATCAGCCCCAGCATTTT	EEEEEEEEEEEEEEEEEEEEEEEEEEEEEEEEEEEEEEEEEEEEE	TRBV19*00(285)	TRBD1*00(50)	TRBJ1-5*00(240)		559|570|596|0|11||55.0	14|24|36|13|23||50.0	22|42|70|25|45||100.0												TGTGCCAGTAGCCGACAGGGGGCTGGCAATCAGCCCCAGCATTTT	36								CASSRQGAGNQPQHF		:::::::::0:-6:11:13:-2:0:23:25:-2:45:::	TLML_1_	RNA
4812	CLONES_TRBTLML_1__FU10_TCR-JV_cDNA_33_GCTAACGA_merged_170000.txt	7180	1	4.24827e-05	TGTGCCAGTAGCCAAGATTCTTCTAGGTTTGACGAGCAGTACTTC	E6EAEEEEEEEEEEE<A6EEEEEEEEAEEEEEEAAEEEEEEEEEE	TRBV19*00(234)		TRBJ2-7*00(210)		559|570|596|0|11||55.0		25|39|67|31|45||70.0												TGTGCCAGTAGCCAAGATTCTTCTAGGTTTGACGAGCAGTACTTC	21								CASSQDSSRFDEQYF		:::::::::0:-6:11:::::31:-5:45:::	TLML_1_	RNA
4813	CLONES_TRBTLML_1__FU10_TCR-JV_cDNA_33_GCTAACGA_merged_170000.txt	7181	1	4.24827e-05	TGTGCCAGTAGCGGACAGAACCGAATGAACACTGAAGCTTTCTTT	EEEEEEEEEEEEEEEEEEEEEEEEEEEEEEEEEEEEEEEEEEEEE	TRBV19*00(770)	TRBD1*00(30)	TRBJ1-1*00(245)		559|570|596|0|11||55.0	13|19|36|12|18||30.0	19|40|68|24|45||105.0												TGTGCCAGTAGCGGACAGAACCGAATGAACACTGAAGCTTTCTTT	36								CASSGQNRMNTEAFF		:::::::::0:-6:11:12:-1:-5:18:24:1:45:::	TLML_1_	RNA
4814	CLONES_TRBTLML_1__FU10_TCR-JV_cDNA_33_GCTAACGA_merged_170000.txt	7182	1	4.24827e-05	TGTGCCAGTAGGACGACAGGGGTTGAGAACTATGGCTACACCTTC	EEEEEAEEEEEEEEE6EEEAEEEEEEEEEEEEEEEEEEAEEEEEE	TRBV19*00(150)	TRBD1*00(40)	TRBJ1-2*00(230)		559|570|596|0|11||55.0	14|22|36|14|22||40.0	22|40|68|27|45||90.0												TGTGCCAGTAGGACGACAGGGGTTGAGAACTATGGCTACACCTTC	21								CASRTTGVENYGYTF		:::::::::0:-6:11:14:-2:-2:22:27:-2:45:::	TLML_1_	RNA
4815	CLONES_TRBTLML_1__FU10_TCR-JV_cDNA_33_GCTAACGA_merged_170000.txt	7183	1	4.24827e-05	TGTGCCAGTAGGAGGGGGACAGGGGTATACAATGAGCAGTTCTTC	EEEEEEEEEEEEEEEEEEEEEEEEEEEEEEEEEEEEEEE<EEEEE	TRBV19*00(1045)	TRBD1*00(50)	TRBJ2-1*00(130)		559|570|596|0|11||55.0	12|22|36|15|25||50.0	24|42|70|27|45||90.0												TGTGCCAGTAGGAGGGGGACAGGGGTATACAATGAGCAGTTCTTC	27								CASRRGTGVYNEQFF		:::::::::0:-6:11:15:0:-2:25:27:-4:45:::	TLML_1_	RNA
4816	CLONES_TRBTLML_1__FU10_TCR-JV_cDNA_33_GCTAACGA_merged_170000.txt	7184	1	4.24827e-05	TGTGCCAGTAGACCTAGCGGGAGGGGAACAGATACGCAGTATTTT	EEEEEEEEEEEEEEEEEEEEEEEEEEEEEEEEEEEEEEEEEEEEE	TRBV19*00(465)	TRBD2*00(60)	TRBJ2-3*00(230)		559|570|596|0|11||55.0	20|32|48|13|25||60.0	23|41|69|27|45||90.0												TGTGCCAGTAGACCTAGCGGGAGGGGAACAGATACGCAGTATTTT	36								CASRPSGRGTDTQYF		:::::::::0:-6:11:13:-4:0:25:27:-3:45:::	TLML_1_	RNA
4817	CLONES_TRBTLML_1__FU10_TCR-JV_cDNA_33_GCTAACGA_merged_170000.txt	7185	1	4.24827e-05	TGTGCCAGTAATATAGCAGCCGGGGTTTGGAATGAGCAGTTCTTC	EEEEAEEEEEEEEEEEEEAEEEEEEEEEEEEAEEEEEEEEE<EEE	TRBV19*00(444)	TRBD1*00(25),TRBD2*00(25)	TRBJ2-1*00(215)		559|575|596|0|16|SG569A|64.0	10|15|36|19|24||25.0;14|19|48|19|24||25.0	27|42|70|30|45||75.0												TGTGCCAGTAATATAGCAGCCGGGGTTTGGAATGAGCAGTTCTTC	27								CASNIAAGVWNEQFF		:::::::::0:-1:16:19:2:-9:24:30:-7:45:::	TLML_1_	RNA
4818	CLONES_TRBTLML_1__FU10_TCR-JV_cDNA_33_GCTAACGA_merged_170000.txt	7186	1	4.24827e-05	TGTGCCAGTAAACGGGACAGGAGTCCCACGGATACGCAGTATTTT	EEEEEEEEEEEEAEEEEEEEEEEEEEEEEEEEEEEEEEEEEEEEE	TRBV19*00(175)	TRBD1*00(45)	TRBJ2-3*00(219)		559|569|596|0|10||50.0	11|20|36|12|21||45.0	22|41|69|26|45|SA25G|79.0												TGTGCCAGTAAACGGGACAGGAGTCCCACGGATACGCAGTATTTT	32								CASKRDRSPTDTQYF		:::::::::0:-7:10:12:1:-4:21:26:-2:45:::	TLML_1_	RNA
4819	CLONES_TRBTLML_1__FU10_TCR-JV_cDNA_33_GCTAACGA_merged_170000.txt	7187	1	4.24827e-05	TGTGCCAGTAAAAGCGGCCGGAGAAACAATCAGCCCCAGCATTTT	EEEEEEEEEEEEEEEEEEEEEEEEEEEEEEEEEEEEAEEAEEEEE	TRBV19*00(685)	TRBD2*00(25)	TRBJ1-5*00(235)		559|569|596|0|10||50.0	22|27|48|12|17||25.0	23|42|70|26|45||95.0												TGTGCCAGTAAAAGCGGCCGGAGAAACAATCAGCCCCAGCATTTT	32								CASKSGRRNNQPQHF		:::::::::0:-7:10:12:-6:-5:17:26:-3:45:::	TLML_1_	RNA
4820	CLONES_TRBTLML_1__FU10_TCR-JV_cDNA_33_GCTAACGA_merged_170000.txt	7188	1	4.24827e-05	TGTGCCAGCTTTCAAGCGGGAGCGTCCTACAATGAGCAGTTCTTC	EEEEEEEEEEEEEEEEEEEEEEEEEEEEEEEEEEEEEEEEEEEEE	TRBV18*00(235)		TRBJ2-1*00(249)		702|712|739|0|10||50.0		16|42|70|18|45|I21G|109.0												TGTGCCAGCTTTCAAGCGGGAGCGTCCTACAATGAGCAGTTCTTC	36								CASFQAGASYNEQFF		:::::::::0:-7:10:::::18:4:45:::	TLML_1_	RNA
4821	CLONES_TRBTLML_1__FU10_TCR-JV_cDNA_33_GCTAACGA_merged_170000.txt	7189	1	4.24827e-05	TGTGCCAGCTTTGAGACGCTACCGACTAATGAAAAACTGTTTTTT	EEEEEEEEEEEEEEEEEEEEEEEEEEEEEEEEEEEEEEEEAAAAA	TRBV6-1*00(689)	TRBD2*00(25)	TRBJ1-4*00(105)		516|525|553|0|9||45.0	6|11|48|16|21||25.0	22|43|71|24|45||105.0												TGTGCCAGCTTTGAGACGCTACCGACTAATGAAAAACTGTTTTTT	32								CASFETLPTNEKLFF		:::::::::0:-8:9:16:10:-21:21:24:-2:45:::	TLML_1_	RNA
4822	CLONES_TRBTLML_1__FU10_TCR-JV_cDNA_33_GCTAACGA_merged_170000.txt	7190	1	4.24827e-05	TGTGCCAGCTCTTCTTACGACAGGGGTATAGAGACCCAGTACTTC	EEEEEEEEEEEAEEEEEEEEEEEEAEEEEEEEEE6EEEEEEEEEE	TRBV11-3*00(735)	TRBD1*00(40)	TRBJ2-5*00(149)		521|530|558|0|9||45.0	14|22|36|18|26||40.0	24|40|68|29|45||80.0												TGTGCCAGCTCTTCTTACGACAGGGGTATAGAGACCCAGTACTTC	21								CASSSYDRGIETQYF		:::::::::0:-8:9:18:-2:-2:26:29:-4:45:::	TLML_1_	RNA
4823	CLONES_TRBTLML_1__FU10_TCR-JV_cDNA_33_GCTAACGA_merged_170000.txt	7191	1	4.24827e-05	TGTGCCAGCTCTCCGGGACTAGCGGGGTCCTACGAGCAGTACTTC	EE<EEEAEEEEEEEEEAEEEEEEEEEEEEEEEEEEEEEEEEEEEE	TRBV2*00(720)	TRBD2*00(70)	TRBJ2-7*00(230)		518|527|555|0|9||45.0	14|28|48|12|26||70.0	21|39|67|27|45||90.0												TGTGCCAGCTCTCCGGGACTAGCGGGGTCCTACGAGCAGTACTTC	27								CASSPGLAGSYEQYF		:::::::::0:-8:9:12:2:-4:26:27:-1:45:::	TLML_1_	RNA
4824	CLONES_TRBTLML_1__FU10_TCR-JV_cDNA_33_GCTAACGA_merged_170000.txt	7192	1	4.24827e-05	TGTGCCAGCTCTGAATCCGGGACTAGCTCCTACGAGCAGTACTTC	EEEEEEEEEEEEEEEEEEEEEEEEEEEEEEEEEEEEEEEEEAAAA	TRBV7-9*00(610)	TRBD2*00(40),TRBD1*00(35)	TRBJ2-7*00(110)		556|565|593|0|9||45.0	14|22|48|16|24||40.0;10|17|36|16|23||35.0	18|39|67|24|45||105.0												TGTGCCAGCTCTGAATCCGGGACTAGCTCCTACGAGCAGTACTTC	32								CASSESGTSSYEQYF		:::::::::0:-8:9:16:2:-10:24:24:2:45:::	TLML_1_	RNA
4825	CLONES_TRBTLML_1__FU10_TCR-JV_cDNA_33_GCTAACGA_merged_170000.txt	7193	1	4.24827e-05	TGTGCCAGCTCCTTGACTAGCGCATCCTACAATGAGCAGTTCTTC	EEEEEAEEEEEEEAEEEEEEEAAEEEEEEEEEEEEEEEEEEEEAE	TRBV14*00(964)	TRBD2*00(40)	TRBJ2-1*00(245)		516|525|553|0|9||45.0	18|26|48|14|22||40.0	21|42|70|24|45||105.0												TGTGCCAGCTCCTTGACTAGCGCATCCTACAATGAGCAGTTCTTC	32								CASSLTSASYNEQFF		:::::::::0:-8:9:14:-2:-6:22:24:-1:45:::	TLML_1_	RNA
4826	CLONES_TRBTLML_1__FU10_TCR-JV_cDNA_33_GCTAACGA_merged_170000.txt	7194	1	4.24827e-05	TGTGCCAGCTCCCCCGGGGGAGCGTTGCGCTACGAGCAGTACTTC	EEEEEEEEEEEEEEEEEEEEEEEEEEEEEEEEEEEEEEEEEEEEE	TRBV18*00(170)	TRBD1*00(30),TRBD2*00(30)	TRBJ2-7*00(220)		702|713|739|0|11||55.0	9|15|36|12|18||30.0;13|19|48|12|18||30.0	23|39|67|29|45||80.0												TGTGCCAGCTCCCCCGGGGGAGCGTTGCGCTACGAGCAGTACTTC	36								CASSPGGALRYEQYF		:::::::::0:-6:11:12:3:-9:18:29:-3:45:::	TLML_1_	RNA
4827	CLONES_TRBTLML_1__FU10_TCR-JV_cDNA_33_GCTAACGA_merged_170000.txt	7195	1	4.24827e-05	TGTGCCAGCTCCCGGGTTTGGGAAAGCACAGATACGCAGTATTTT	EEEEEEEEEEEEEEAE<EEEEEEEEEEEEEAEEEEEEAEEEEEEE	TRBV18*00(640)	TRBD1*00(25),TRBD2*00(25)	TRBJ2-3*00(245)		702|713|739|0|11||55.0	10|15|36|11|16||25.0;14|19|48|11|16||25.0	20|41|69|24|45||105.0												TGTGCCAGCTCCCGGGTTTGGGAAAGCACAGATACGCAGTATTTT	27								CASSRVWESTDTQYF		:::::::::0:-6:11:11:2:-9:16:24:0:45:::	TLML_1_	RNA
4828	CLONES_TRBTLML_1__FU10_TCR-JV_cDNA_33_GCTAACGA_merged_170000.txt	7196	1	4.24827e-05	TGTGCCAGCTCCCAGGCTAGCGGGAACACCGGGGAGCTGTTTTTT	EEEEEAEEEEEEEEEAEEEEEEEEEEEEEEE<EEEEEEEEEEEEE	TRBV18*00(475)	TRBD2*00(35)	TRBJ2-2*00(250)		702|713|739|0|11||55.0	20|27|48|16|23||35.0	21|43|71|23|45||110.0												TGTGCCAGCTCCCAGGCTAGCGGGAACACCGGGGAGCTGTTTTTT	27								CASSQASGNTGELFF		:::::::::0:-6:11:16:-4:-5:23:23:-1:45:::	TLML_1_	RNA
4829	CLONES_TRBTLML_1__FU10_TCR-JV_cDNA_33_GCTAACGA_merged_170000.txt	7197	1	4.24827e-05	TGTGCCAGCTCCGGACTAATGGGGGCGGGATACGAGCAGTACTTC	EEEEEEEEEEEEEEEEEEEEEEEEEEEEEEEEEEEEEEEEEEEEE	TRBV12-3*00(440),TRBV12-4*00(440)	TRBD1*00(35),TRBD2*00(30)	TRBJ2-7*00(215)		530|539|567|0|9||45.0;530|539|567|0|9||45.0	18|25|36|20|27||35.0;17|23|48|12|18||30.0	24|39|67|30|45||75.0												TGTGCCAGCTCCGGACTAATGGGGGCGGGATACGAGCAGTACTTC	36								CASSGLMGAGYEQYF		:::::::::0:-8:9:20:-6:1:27:30:-4:45:::	TLML_1_	RNA
4830	CLONES_TRBTLML_1__FU10_TCR-JV_cDNA_33_GCTAACGA_merged_170000.txt	7198	1	4.24827e-05	TGTGCCAGCTCGCCCGGACAGGGAGACACAGATACGCAGTATTTT	EEEEEEEEEEEEEEEEEEEEEEEEEEEEEEEEEEEEEEEEEEAEE	TRBV18*00(220)	TRBD1*00(40)	TRBJ2-3*00(235)		702|713|739|0|11||55.0	13|21|36|15|23||40.0	22|41|69|26|45||95.0												TGTGCCAGCTCGCCCGGACAGGGAGACACAGATACGCAGTATTTT	32								CASSPGQGDTDTQYF		:::::::::0:-6:11:15:-1:-3:23:26:-2:45:::	TLML_1_	RNA
4831	CLONES_TRBTLML_1__FU10_TCR-JV_cDNA_33_GCTAACGA_merged_170000.txt	7199	1	4.24827e-05	TGTGCCAGCTCGCCGGGACTAGCGGATACAGATACGCAGTATTTT	EEEEEEEEEEEEEEEEEEEEEEEEEEEEEEEEEEEEEEEEEEEEE	TRBV18*00(203)	TRBD2*00(65)	TRBJ2-3*00(230)		702|713|739|0|11||55.0	14|27|48|12|25||65.0	23|41|69|27|45||90.0												TGTGCCAGCTCGCCGGGACTAGCGGATACAGATACGCAGTATTTT	36								CASSPGLADTDTQYF		:::::::::0:-6:11:12:2:-5:25:27:-3:45:::	TLML_1_	RNA
4832	CLONES_TRBTLML_1__FU10_TCR-JV_cDNA_33_GCTAACGA_merged_170000.txt	7200	1	4.24827e-05	TGTGCCAGCTCACTGGACAAAACTGGGGCCAACGTCCTGACTTTC	EEEEEEAEEEEEEEEEEEEEEEEEEEEEEEEEEEEEEEEEEEEEE	TRBV18*00(474)	TRBD1*00(25)	TRBJ2-6*00(209)		702|715|739|0|13||65.0	13|18|36|14|19||25.0	22|45|73|22|45||115.0												TGTGCCAGCTCACTGGACAAAACTGGGGCCAACGTCCTGACTTTC	32								CASSLDKTGANVLTF		:::::::::0:-4:13:14:-1:-6:19:22:-2:45:::	TLML_1_	RNA
4833	CLONES_TRBTLML_1__FU10_TCR-JV_cDNA_33_GCTAACGA_merged_170000.txt	7201	1	4.24827e-05	TGTGCCAGCTCACCTCTCGGGACAGTCTACAATGAGCAGTTCTTC	EEEEEEEEEEEEEEEEEEEEEEAEAEEEEEEEEEEEEEEEEEEEE	TRBV18*00(640)	TRBD1*00(40)	TRBJ2-1*00(235)		702|716|739|0|14||70.0	11|19|36|17|25||40.0	23|42|70|26|45||95.0												TGTGCCAGCTCACCTCTCGGGACAGTCTACAATGAGCAGTTCTTC	32								CASSPLGTVYNEQFF		:::::::::0:-3:14:17:1:-5:25:26:-3:45:::	TLML_1_	RNA
4834	CLONES_TRBTLML_1__FU10_TCR-JV_cDNA_33_GCTAACGA_merged_170000.txt	7202	1	4.24827e-05	TGTGCCAGCTCACCTCCGGGGACAGCTTTTTCACCCCTCCACTTT	EEAEEEEEEEEEEAEEEEEEEEE<EEEEEEEEEEEEEAEEEEEEA	TRBV18*00(429)	TRBD1*00(30)	TRBJ1-6*00(204)		702|721|739|0|19|SA716T|79.0	13|19|36|19|25||30.0	29|45|73|29|45||80.0												TGTGCCAGCTCACCTCCGGGGACAGCTTTTTCACCCCTCCACTTT	27								CASSPPGTAFSPLHF		:::::::::0:2:19:19:-1:-5:25:29:-9:45:::	TLML_1_	RNA
4835	CLONES_TRBTLML_1__FU10_TCR-JV_cDNA_33_GCTAACGA_merged_170000.txt	7203	1	4.24827e-05	TGTGCCAGCTCACCTGCAATCGGGACAGCCTCAGAGCAGTACTTC	EEEEEEEEEEEEEEEEEEEEEEEEEEEEEAEAAEEEEEEEEEEEE	TRBV18*00(525)	TRBD1*00(40)	TRBJ2-7*00(200)		702|716|739|0|14||70.0	11|19|36|20|28||40.0	27|39|67|33|45||60.0												TGTGCCAGCTCACCTGCAATCGGGACAGCCTCAGAGCAGTACTTC	32								CASSPAIGTASEQYF		:::::::::0:-3:14:20:1:-5:28:33:-7:45:::	TLML_1_	RNA
4836	CLONES_TRBTLML_1__FU10_TCR-JV_cDNA_33_GCTAACGA_merged_170000.txt	7204	1	4.24827e-05	TGTGCCAGCTCACCTAGGGCAGCTATGAACACTGAAGCTTTCTTT	EEEEEEEEEEEEEEEEEEEEEEEEEEEAEEEEEEEEEEEEEEEEE	TRBV18*00(490)	TRBD2*00(25)	TRBJ1-1*00(245)		702|716|739|0|14||70.0	28|33|48|15|20||25.0	19|40|68|24|45||105.0												TGTGCCAGCTCACCTAGGGCAGCTATGAACACTGAAGCTTTCTTT	32								CASSPRAAMNTEAFF		:::::::::0:-3:14:15:-12:1:20:24:1:45:::	TLML_1_	RNA
4837	CLONES_TRBTLML_1__FU10_TCR-JV_cDNA_33_GCTAACGA_merged_170000.txt	7205	1	4.24827e-05	TGTGCCAGCTCACCCTTGTCCCGACGGGGCACTGAAGCTTTCTTT	EEEEAEEEEEEEEEAEEEEEEEEEEEEEEAAEEAEEEEEEEEEEE	TRBV18*00(540)	TRBD1*00(35),TRBD2*00(30)	TRBJ1-1*00(220)		702|716|739|0|14||70.0	6|13|36|16|23||35.0;11|17|48|17|23||30.0	24|40|68|29|45||80.0												TGTGCCAGCTCACCCTTGTCCCGACGGGGCACTGAAGCTTTCTTT	32								CASSPLSRRGTEAFF		:::::::::0:-3:14:16:6:-11:23:29:-4:45:::	TLML_1_	RNA
4838	CLONES_TRBTLML_1__FU10_TCR-JV_cDNA_33_GCTAACGA_merged_170000.txt	7206	1	4.24827e-05	TGTGCCAGCTCACCCCCCGGGCTTGGTAGTAATGAGCAGTTCTTC	EEEEEEEEEEEEEEEEEEE<EEAEEEEEEEEEEEEEEEEEEEEEE	TRBV18*00(490)	TRBD1*00(30),TRBD2*00(30)	TRBJ2-1*00(215)		702|716|739|0|14||70.0	9|15|36|15|21||30.0;13|19|48|15|21||30.0	27|42|70|30|45||75.0												TGTGCCAGCTCACCCCCCGGGCTTGGTAGTAATGAGCAGTTCTTC	27								CASSPPGLGSNEQFF		:::::::::0:-3:14:15:3:-9:21:30:-7:45:::	TLML_1_	RNA
4839	CLONES_TRBTLML_1__FU10_TCR-JV_cDNA_33_GCTAACGA_merged_170000.txt	7207	1	4.24827e-05	TGTGCCAGCTCACCCCAAATTGACAGCGCCTACGAGCAGTACTTC	EEEE<EEEEEEEEEEEEEEEEEEEEEEAEEEEEAEAEEEEEEEEE	TRBV18*00(400)		TRBJ2-7*00(229)		702|716|739|0|14||70.0		18|39|67|24|45|ST21G|89.0												TGTGCCAGCTCACCCCAAATTGACAGCGCCTACGAGCAGTACTTC	27								CASSPQIDSAYEQYF		:::::::::0:-3:14:::::24:2:45:::	TLML_1_	RNA
4840	CLONES_TRBTLML_1__FU10_TCR-JV_cDNA_33_GCTAACGA_merged_170000.txt	7208	1	4.24827e-05	TGTGCCAGCTCACCCGCCCCCAGGGAGGACTATGGCTACACCTTC	EEEEEEEEEEEEEEEEEEEEEEEEEEEEEEEEEEEEEEEEEEEEE	TRBV18*00(474)	TRBD1*00(35),TRBD2*00(30)	TRBJ1-2*00(173)		702|716|739|0|14||70.0	23|30|36|14|21||35.0;25|31|48|22|28||30.0	23|40|68|28|45||85.0												TGTGCCAGCTCACCCGCCCCCAGGGAGGACTATGGCTACACCTTC	36								CASSPAPREDYGYTF		:::::::::0:-3:14:14:-11:6:21:28:-3:45:::	TLML_1_	RNA
4841	CLONES_TRBTLML_1__FU10_TCR-JV_cDNA_33_GCTAACGA_merged_170000.txt	7209	1	4.24827e-05	TGTGCCAGCTCACCCGGACTAGCGGTTTTTTCCGAGCAGTACTTC	EEEEEEEEEEEEEAEEEAEEEEEAEEEEEEEEEEEEEEEEEEEEE	TRBV18*00(190)	TRBD2*00(50)	TRBJ2-7*00(205)		702|716|739|0|14||70.0	17|27|48|15|25||50.0	26|39|67|32|45||65.0												TGTGCCAGCTCACCCGGACTAGCGGTTTTTTCCGAGCAGTACTTC	32								CASSPGLAVFSEQYF		:::::::::0:-3:14:15:-1:-5:25:32:-6:45:::	TLML_1_	RNA
4842	CLONES_TRBTLML_1__FU10_TCR-JV_cDNA_33_GCTAACGA_merged_170000.txt	7210	1	4.24827e-05	TGTGCCAGCTCACCCGGACAGGGGCTTACCTACGAGCAGTACTTT	EEEEEEEEEEEEEAEEEEEEEEEEEEEEEEEEEEEEEEEEEEEEE	TRBV18*00(120)	TRBD1*00(45)	TRBJ2-7*00(209)		702|716|739|0|14||70.0	13|22|36|15|24||45.0	22|39|67|28|45|SC38T|69.0												TGTGCCAGCTCACCCGGACAGGGGCTTACCTACGAGCAGTACTTT	32								CASSPGQGLTYEQYF		:::::::::0:-3:14:15:-1:-2:24:28:-2:45:::	TLML_1_	RNA
4843	CLONES_TRBTLML_1__FU10_TCR-JV_cDNA_33_GCTAACGA_merged_170000.txt	7211	1	4.24827e-05	TGTGCCAGCTCACCGTTGGGACAGGATAAAGAGACCCAGTACTTC	EEEEEEEEEEEEEEEEEAEEEEEEEEEEEEEEEEEAEEEAEEEEE	TRBV18*00(525)	TRBD1*00(40)	TRBJ2-5*00(225)		702|716|739|0|14||70.0	12|20|36|17|25||40.0	23|40|68|28|45||85.0												TGTGCCAGCTCACCGTTGGGACAGGATAAAGAGACCCAGTACTTC	32								CASSPLGQDKETQYF		:::::::::0:-3:14:17:0:-4:25:28:-3:45:::	TLML_1_	RNA
4844	CLONES_TRBTLML_1__FU10_TCR-JV_cDNA_33_GCTAACGA_merged_170000.txt	7212	1	4.24827e-05	TGTGCCAGCTCACCGTACGTCCTTACGGACTATGGCTACACCTTC	EEEEE<EEEEAEAEEAEEEEEAEEAEAEEEEEEEEEEEEEAAEEE	TRBV18*00(745)		TRBJ1-2*00(225)		702|716|739|0|14||70.0		23|40|68|28|45||85.0												TGTGCCAGCTCACCGTACGTCCTTACGGACTATGGCTACACCTTC	27								CASSPYVLTDYGYTF		:::::::::0:-3:14:::::28:-3:45:::	TLML_1_	RNA
4845	CLONES_TRBTLML_1__FU10_TCR-JV_cDNA_33_GCTAACGA_merged_170000.txt	7213	1	4.24827e-05	TGTGCCAGCTCACCGGCCGACAGCTCCTACAATGAGCAGTTCTTC	EEAEEEEEEEEAEEEEEEEEEEEEEEEEEEEEEEEEEEEEEEEEE	TRBV18*00(140)		TRBJ2-1*00(260)		702|716|739|0|14||70.0		18|42|70|21|45||120.0												TGTGCCAGCTCACCGGCCGACAGCTCCTACAATGAGCAGTTCTTC	32								CASSPADSSYNEQFF		:::::::::0:-3:14:::::21:2:45:::	TLML_1_	RNA
4846	CLONES_TRBTLML_1__FU10_TCR-JV_cDNA_33_GCTAACGA_merged_170000.txt	7214	1	4.24827e-05	TGTGCCAGCTCACCGACTAGCGGGAGGGTCTACGAGCAGTACTTC	EEEEEEEEEEEAEEEAEE<EEEEEEEEEEEEEEEEEEEEEEEEEE	TRBV18*00(490)	TRBD2*00(70)	TRBJ2-7*00(220)		702|716|739|0|14||70.0	18|32|48|14|28||70.0	23|39|67|29|45||80.0												TGTGCCAGCTCACCGACTAGCGGGAGGGTCTACGAGCAGTACTTC	27								CASSPTSGRVYEQYF		:::::::::0:-3:14:14:-2:0:28:29:-3:45:::	TLML_1_	RNA
4847	CLONES_TRBTLML_1__FU10_TCR-JV_cDNA_33_GCTAACGA_merged_170000.txt	7215	1	4.24827e-05	TGTGCCAGCTCACCGACAGGGGGCAAGGCCACTGAAGCTTTCTTT	EEEEEEEEEEEAEEEEEEEEEEEEEEEEEEEEEEEEEEEEEEEEE	TRBV18*00(289)	TRBD1*00(50)	TRBJ1-1*00(220)		702|716|739|0|14||70.0	14|24|36|14|24||50.0	24|40|68|29|45||80.0												TGTGCCAGCTCACCGACAGGGGGCAAGGCCACTGAAGCTTTCTTT	32								CASSPTGGKATEAFF		:::::::::0:-3:14:14:-2:0:24:29:-4:45:::	TLML_1_	RNA
4848	CLONES_TRBTLML_1__FU10_TCR-JV_cDNA_33_GCTAACGA_merged_170000.txt	7216	1	4.24827e-05	TGTGCCAGCTCACCATCTAGGGGCGATACCTACGAGCAGTACTTC	EEEEEEEEEEEEEEEEE<EEEEEEAEEEEAEEEEEEEEE<EEEEE	TRBV18*00(640)	TRBD1*00(30)	TRBJ2-7*00(225)		702|717|739|0|15||75.0	19|25|36|19|25||30.0	22|39|67|28|45||85.0												TGTGCCAGCTCACCATCTAGGGGCGATACCTACGAGCAGTACTTC	27								CASSPSRGDTYEQYF		:::::::::0:-2:15:19:-7:1:25:28:-2:45:::	TLML_1_	RNA
4849	CLONES_TRBTLML_1__FU10_TCR-JV_cDNA_33_GCTAACGA_merged_170000.txt	7217	1	4.24827e-05	TGTGCCAGCTCACCATATTCAGGTCCTTCCTACGAGCAGTACTTC	EEEEEAEEEEEEEEEEEEEEEEEEEEEEEEEEEEEEEEEEEEEEE	TRBV18*00(450)		TRBJ2-7*00(230)		702|717|739|0|15||75.0		21|39|67|27|45||90.0												TGTGCCAGCTCACCATATTCAGGTCCTTCCTACGAGCAGTACTTC	32								CASSPYSGPSYEQYF		:::::::::0:-2:15:::::27:-1:45:::	TLML_1_	RNA
4850	CLONES_TRBTLML_1__FU10_TCR-JV_cDNA_33_GCTAACGA_merged_170000.txt	7218	1	4.24827e-05	TGTGCCAGCTCACCACTCGGGAAAGCCTCCTACGAGCAGTACTTC	EEEEEEEEEEEEEEEEEEEEEEEEEEEEEEEEEEEEEEEEEEEEE	TRBV18*00(295)	TRBD1*00(25),TRBD2*00(25)	TRBJ2-7*00(235)		702|718|739|0|16||80.0	11|16|36|17|22||25.0;15|20|48|17|22||25.0	20|39|67|26|45||95.0												TGTGCCAGCTCACCACTCGGGAAAGCCTCCTACGAGCAGTACTTC	36								CASSPLGKASYEQYF		:::::::::0:-1:16:17:1:-8:22:26:0:45:::	TLML_1_	RNA
4851	CLONES_TRBTLML_1__FU10_TCR-JV_cDNA_33_GCTAACGA_merged_170000.txt	7219	1	4.24827e-05	TGTGCCAGCTCACCACTGGGACTAGCGGGAGAGCAGCAGTTCTTC	EEEEEEEEEEEEEEEEEEEEEEEEEEEEEEEEEEEEAEEEEEEEE	TRBV18*00(845)	TRBD2*00(70)	TRBJ2-1*00(195)		702|718|739|0|16||80.0	16|30|48|17|31||70.0	31|42|70|34|45||55.0												TGTGCCAGCTCACCACTGGGACTAGCGGGAGAGCAGCAGTTCTTC	32								CASSPLGLAGEQQFF		:::::::::0:-1:16:17:0:-2:31:34:-11:45:::	TLML_1_	RNA
4852	CLONES_TRBTLML_1__FU10_TCR-JV_cDNA_33_GCTAACGA_merged_170000.txt	7220	1	4.24827e-05	TGTGCCAGCTCACCACCTAGCGCGTACCAAGAGACCCAGTACTTC	EEEEEEEEEEEEEEEEEEEEEEEEEEEEEEEEEEEEEEEEEEEEE	TRBV18*00(231)	TRBD2*00(25)	TRBJ2-5*00(250)		702|719|739|0|17||85.0	21|26|48|17|22||25.0	18|40|68|23|45||110.0												TGTGCCAGCTCACCACCTAGCGCGTACCAAGAGACCCAGTACTTC	36								CASSPPSAYQETQYF		:::::::::0:0:17:17:-5:-6:22:23:2:45:::	TLML_1_	RNA
4853	CLONES_TRBTLML_1__FU10_TCR-JV_cDNA_33_GCTAACGA_merged_170000.txt	7221	1	4.24827e-05	TGTGCCAGCTCACCACCCGGGCGGCCGGACTATGGCTACACCTTC	EEEEEEEEEEEEEEEEEEEEEEEEEEEEEEEEEEEEEEEEEEEEE	TRBV18*00(160)	TRBD1*00(25)	TRBJ1-2*00(225)		702|719|739|0|17||85.0	20|25|36|18|23||25.0	23|40|68|28|45||85.0												TGTGCCAGCTCACCACCCGGGCGGCCGGACTATGGCTACACCTTC	36								CASSPPGRPDYGYTF		:::::::::0:0:17:18:-8:1:23:28:-3:45:::	TLML_1_	RNA
4854	CLONES_TRBTLML_1__FU10_TCR-JV_cDNA_33_GCTAACGA_merged_170000.txt	7222	1	4.24827e-05	TGTGCCAGCTCACCACCGGGGTCTGGGACCCAGGGAGCTTTCTTT	E<<EEEEEEEEEAEEEEEEEEEAEEEEEEEEEEEEEEEEEEEEEE	TRBV18*00(885)	TRBD1*00(25),TRBD2*00(25)	TRBJ1-1*00(190)		702|721|739|0|19||95.0	12|17|36|24|29||25.0;16|21|48|24|29||25.0	30|40|68|35|45||50.0												TGTGCCAGCTCACCACCGGGGTCTGGGACCCAGGGAGCTTTCTTT	27								CASSPPGSGTQGAFF		:::::::::0:2:19:24:0:-7:29:35:-10:45:::	TLML_1_	RNA
4855	CLONES_TRBTLML_1__FU10_TCR-JV_cDNA_33_GCTAACGA_merged_170000.txt	7223	1	4.24827e-05	TGTGCCAGCTCACCACCAGACTCGGGCCCAGATACGCAGTATTTT	EEEEEEEEEEEEEEEEEEEEEEEEEEEEEEEEEEEEEEEEEEEEE	TRBV18*00(190)	TRBD2*00(25)	TRBJ2-3*00(225)		702|719|739|0|17||85.0	29|34|48|23|28||25.0	24|41|69|28|45||85.0												TGTGCCAGCTCACCACCAGACTCGGGCCCAGATACGCAGTATTTT	36								CASSPPDSGPDTQYF		:::::::::0:0:17:23:-13:2:28:28:-4:45:::	TLML_1_	RNA
4856	CLONES_TRBTLML_1__FU10_TCR-JV_cDNA_33_GCTAACGA_merged_170000.txt	7224	1	4.24827e-05	TGTGCCAGCTCACCACGGATATCAGGGAACACTGAAGCTTTCTTT	EEEEEEEEEEEEEEEEEEEEEEEEEEEAEEEEEEEEEEEEEEEEE	TRBV18*00(474)		TRBJ1-1*00(235)		702|718|739|0|16||80.0		21|40|68|26|45||95.0												TGTGCCAGCTCACCACGGATATCAGGGAACACTGAAGCTTTCTTT	32								CASSPRISGNTEAFF		:::::::::0:-1:16:::::26:-1:45:::	TLML_1_	RNA
4857	CLONES_TRBTLML_1__FU10_TCR-JV_cDNA_33_GCTAACGA_merged_170000.txt	7225	1	4.24827e-05	TGTGCCAGCTCACCAGCGGGGGATGGCAATCAGCCCCAGCATTTT	EEEEEEEEEEEEEEEEEE<EEEEEEEEEEEEEEEEEEEEEEEEEE	TRBV18*00(534)		TRBJ1-5*00(240)		702|721|739|0|19|SC717G|79.0		22|42|70|25|45||100.0												TGTGCCAGCTCACCAGCGGGGGATGGCAATCAGCCCCAGCATTTT	27								CASSPAGDGNQPQHF		:::::::::0:2:19:::::25:-2:45:::	TLML_1_	RNA
4858	CLONES_TRBTLML_1__FU10_TCR-JV_cDNA_33_GCTAACGA_merged_170000.txt	7226	1	4.24827e-05	TGTGCCAGCTCACCAGGAAGCGGGAGCGCAGATACGCAGTATTTT	EEEEEEEEEEEEEEEEEEEEEEEEEEEEEEEEEEEEEEEEEEEEE	TRBV18*00(122)	TRBD2*00(30)	TRBJ2-3*00(229)		702|717|739|0|15||75.0	22|28|48|18|24||30.0	20|41|69|24|45|SA23G|89.0												TGTGCCAGCTCACCAGGAAGCGGGAGCGCAGATACGCAGTATTTT	36								CASSPGSGSADTQYF		:::::::::0:-2:15:18:-6:-4:24:24:0:45:::	TLML_1_	RNA
4859	CLONES_TRBTLML_1__FU10_TCR-JV_cDNA_33_GCTAACGA_merged_170000.txt	7227	1	4.24827e-05	TGTGCCAGCTCACCAGAGTTGGGGGACACAGATACGCAGTATTTT	EEEEEEEEEEEEEEEEEEEEEEEEEEEEEEEEEEEEEEEEEEEEE	TRBV18*00(190)	TRBD1*00(25)	TRBJ2-3*00(235)		702|717|739|0|15||75.0	18|23|36|20|25||25.0	22|41|69|26|45||95.0												TGTGCCAGCTCACCAGAGTTGGGGGACACAGATACGCAGTATTTT	36								CASSPELGDTDTQYF		:::::::::0:-2:15:20:-6:-1:25:26:-2:45:::	TLML_1_	RNA
4860	CLONES_TRBTLML_1__FU10_TCR-JV_cDNA_33_GCTAACGA_merged_170000.txt	7228	1	4.24827e-05	TGTGCCAGCTCACCAATTCAGGCGAGTCAAGAGACCCAGTACTTC	EEEEEEEEEEEEEEEEEEEEEEEEEEEEEEEEEEEEEEEEEEEEE	TRBV18*00(495)		TRBJ2-5*00(230)		702|717|739|0|15||75.0		22|40|68|27|45||90.0												TGTGCCAGCTCACCAATTCAGGCGAGTCAAGAGACCCAGTACTTC	36								CASSPIQASQETQYF		:::::::::0:-2:15:::::27:-2:45:::	TLML_1_	RNA
4861	CLONES_TRBTLML_1__FU10_TCR-JV_cDNA_33_GCTAACGA_merged_170000.txt	7229	1	4.24827e-05	TGTGCCAGCTCACCAATGGCGGGTGAAACCTACGAGCAGTACTTC	EEEEEEEEEEEEEEEEEEEEEEEEEEEEEEEEEEEEEEEEEEEEE	TRBV18*00(335)	TRBD2*00(25)	TRBJ2-7*00(225)		702|717|739|0|15||75.0	23|28|48|18|23||25.0	22|39|67|28|45||85.0												TGTGCCAGCTCACCAATGGCGGGTGAAACCTACGAGCAGTACTTC	36								CASSPMAGETYEQYF		:::::::::0:-2:15:18:-7:-4:23:28:-2:45:::	TLML_1_	RNA
4862	CLONES_TRBTLML_1__FU10_TCR-JV_cDNA_33_GCTAACGA_merged_170000.txt	7230	1	4.24827e-05	TGTGCCAGCTCACCAAGTAGCAGCAACGAGGACGAGCAGTACTTC	EEEEEEEEEEEEEEEEEEEEEEEEEEEEEEEEEEEEEEEEEEEEE	TRBV18*00(180)		TRBJ2-7*00(210)		702|717|739|0|15||75.0		25|39|67|31|45||70.0												TGTGCCAGCTCACCAAGTAGCAGCAACGAGGACGAGCAGTACTTC	36								CASSPSSSNEDEQYF		:::::::::0:-2:15:::::31:-5:45:::	TLML_1_	RNA
4863	CLONES_TRBTLML_1__FU10_TCR-JV_cDNA_33_GCTAACGA_merged_170000.txt	7231	1	4.24827e-05	TGTGCCAGCTCACCAAGGACTAGCGGAGCCTACGAGCAGTACTTC	EEE<AEEEEEEEEEEEEEEEEEEAEEEEEEEEAEEEEEEEEEEEE	TRBV18*00(330)	TRBD2*00(50)	TRBJ2-7*00(225)		702|717|739|0|15||75.0	17|27|48|16|26||50.0	22|39|67|28|45||85.0												TGTGCCAGCTCACCAAGGACTAGCGGAGCCTACGAGCAGTACTTC	27								CASSPRTSGAYEQYF		:::::::::0:-2:15:16:-1:-5:26:28:-2:45:::	TLML_1_	RNA
4864	CLONES_TRBTLML_1__FU10_TCR-JV_cDNA_33_GCTAACGA_merged_170000.txt	7232	1	4.24827e-05	TGTGCCAGCTCACCAAGAGGCGGGAGGTCGTACGAGCAGTACTTC	EEAEEEEEEEEEEEEEEEEEEEEEEEEAEEEEEEEEEEEEEEAAA	TRBV18*00(805)		TRBJ2-7*00(93)		702|717|739|0|15||75.0		16|39|67|22|45|SC20GSC23G|83.0												TGTGCCAGCTCACCAAGAGGCGGGAGGTCGTACGAGCAGTACTTC	32								CASSPRGGRSYEQYF		:::::::::0:-2:15:::::22:4:45:::	TLML_1_	RNA
4865	CLONES_TRBTLML_1__FU10_TCR-JV_cDNA_33_GCTAACGA_merged_170000.txt	7233	1	4.24827e-05	TGTGCCAGCTCACCAAACGACAGAAGCACAGATACGCAGTATTTT	EEEEEEEEEEEEEEEEEEEEEEEEEEEEEEEEEEEEEEEEEEEEE	TRBV18*00(295)	TRBD1*00(25)	TRBJ2-3*00(245)		702|717|739|0|15||75.0	14|19|36|18|23||25.0	20|41|69|24|45||105.0												TGTGCCAGCTCACCAAACGACAGAAGCACAGATACGCAGTATTTT	36								CASSPNDRSTDTQYF		:::::::::0:-2:15:18:-2:-5:23:24:0:45:::	TLML_1_	RNA
4866	CLONES_TRBTLML_1__FU10_TCR-JV_cDNA_33_GCTAACGA_merged_170000.txt	7234	1	4.24827e-05	TGTGCCAGCTCACGCGACAGGTTCCGCAACAATGAGCAGTTCTTC	EEEEEEEEEEE7EEEEEEEEEEEEEEEEEEEEEEEEEEEEEEEEE	TRBV18*00(665)	TRBD1*00(30)	TRBJ2-1*00(225)		702|715|739|0|13||65.0	14|20|36|15|21||30.0	25|42|70|28|45||85.0												TGTGCCAGCTCACGCGACAGGTTCCGCAACAATGAGCAGTTCTTC	22								CASSRDRFRNNEQFF		:::::::::0:-4:13:15:-2:-4:21:28:-5:45:::	TLML_1_	RNA
4867	CLONES_TRBTLML_1__FU10_TCR-JV_cDNA_33_GCTAACGA_merged_170000.txt	7235	1	4.24827e-05	TGTGCCAGCTCACGAGGCCGGGACAGGGGGTCTGAAGCTTTCTTT	EEEEEEEEEEEEEEEEEEEEEEEEEEEEEEEEEEEEEEEEEEEEE	TRBV18*00(215)	TRBD1*00(65)	TRBJ1-1*00(210)		702|715|739|0|13||65.0	10|23|36|17|30||65.0	26|40|68|31|45||70.0												TGTGCCAGCTCACGAGGCCGGGACAGGGGGTCTGAAGCTTTCTTT	36								CASSRGRDRGSEAFF		:::::::::0:-4:13:17:2:-1:30:31:-6:45:::	TLML_1_	RNA
4868	CLONES_TRBTLML_1__FU10_TCR-JV_cDNA_33_GCTAACGA_merged_170000.txt	7236	1	4.24827e-05	TGTGCCAGCTCACGAGGACAAGCAACTAATGAAAAACTGTTTTTT	EEEEEEAEAAEAEEEEEAEEAEEEEEEEEEEEEEEEEEE<EEEEE	TRBV18*00(475)	TRBD1*00(25)	TRBJ1-4*00(260)		702|715|739|0|13||65.0	13|18|36|15|20||25.0	19|43|71|21|45||120.0												TGTGCCAGCTCACGAGGACAAGCAACTAATGAAAAACTGTTTTTT	27								CASSRGQATNEKLFF		:::::::::0:-4:13:15:-1:-6:20:21:1:45:::	TLML_1_	RNA
4869	CLONES_TRBTLML_1__FU10_TCR-JV_cDNA_33_GCTAACGA_merged_170000.txt	7237	1	4.24827e-05	TGTGCCAGCTCACAGGGACAGCTAGCCAAAAACATTCAGTACTTC	EEEEEEEEEEEAAEEEEEEEEEEEEEEEEEAEEEEEEEEEEEEEE	TRBV18*00(275)	TRBD1*00(30)	TRBJ2-4*00(265)		702|715|739|0|13||65.0	12|18|36|14|20||30.0	17|42|70|20|45||125.0												TGTGCCAGCTCACAGGGACAGCTAGCCAAAAACATTCAGTACTTC	32								CASSQGQLAKNIQYF		:::::::::0:-4:13:14:0:-6:20:20:3:45:::	TLML_1_	RNA
4870	CLONES_TRBTLML_1__FU10_TCR-JV_cDNA_33_GCTAACGA_merged_170000.txt	7238	1	4.24827e-05	TGTGCCAGCTCACAAAACCGGGGGACCTACAATGAGCAGTTCTTC	EEEEEEEEEEEEEEEEEEEEEEEEEEEEAEEEEEEEEEEEEEEEE	TRBV18*00(485)	TRBD1*00(25),TRBD2*00(25)	TRBJ2-1*00(240)		702|715|739|0|13||65.0	10|15|36|17|22||25.0;14|19|48|17|22||25.0	22|42|70|25|45||100.0												TGTGCCAGCTCACAAAACCGGGGGACCTACAATGAGCAGTTCTTC	32								CASSQNRGTYNEQFF		:::::::::0:-4:13:17:2:-9:22:25:-2:45:::	TLML_1_	RNA
4871	CLONES_TRBTLML_1__FU10_TCR-JV_cDNA_33_GCTAACGA_merged_170000.txt	7239	1	4.24827e-05	TGTGCCAGCTCAGCAGGGGGACAGGGAAACTATGGCTACACCTTC	EEEEEEEEEEEEEEEEEEEEEEEEEEEEEEEEEEEEEEEEEEEEE	TRBV18*00(435)	TRBD1*00(45)	TRBJ1-2*00(230)		702|714|739|0|12||60.0	12|21|36|17|26||45.0	22|40|68|27|45||90.0												TGTGCCAGCTCAGCAGGGGGACAGGGAAACTATGGCTACACCTTC	36								CASSAGGQGNYGYTF		:::::::::0:-5:12:17:0:-3:26:27:-2:45:::	TLML_1_	RNA
4872	CLONES_TRBTLML_1__FU10_TCR-JV_cDNA_33_GCTAACGA_merged_170000.txt	7240	1	4.24827e-05	TGTGCCAGCTCAACGACTAGCGGAGTCTTCAATGCGCAGTTCTTC	EEE6EEAEEEEEEEEEAEAEEEEEEEEEAEEEEEEEEEEEEEEEE	TRBV7-3*00(674)	TRBD2*00(45)	TRBJ2-1*00(204)		540|549|577|0|9||45.0	18|27|48|14|23||45.0	26|42|70|29|45|SA31C|64.0												TGTGCCAGCTCAACGACTAGCGGAGTCTTCAATGCGCAGTTCTTC	21								CASSTTSGVFNAQFF		:::::::::0:-8:9:14:-2:-5:23:29:-6:45:::	TLML_1_	RNA
4873	CLONES_TRBTLML_1__FU10_TCR-JV_cDNA_33_GCTAACGA_merged_170000.txt	7241	1	4.24827e-05	TGTGCCAGCTCAAGCCCTTACAGGGGGGACACTGAAGCTTTCTTT	EEEEEEEEEEEEEEEEEEEEEEEEEEEEEEEEEEEEEEEEEEEEE	TRBV18*00(130)	TRBD1*00(40)	TRBJ1-1*00(225)		702|714|739|0|12||60.0	15|23|36|19|27||40.0	23|40|68|28|45||85.0												TGTGCCAGCTCAAGCCCTTACAGGGGGGACACTGAAGCTTTCTTT	36								CASSSPYRGDTEAFF		:::::::::0:-5:12:19:-3:-1:27:28:-3:45:::	TLML_1_	RNA
4874	CLONES_TRBTLML_1__FU10_TCR-JV_cDNA_33_GCTAACGA_merged_170000.txt	7242	1	4.24827e-05	TGTGCCAGCTATTTTGGGGGCCACAGCACAGATACGCAGTATTTT	EEEEEEEEEEEEEEEEEEEEEEEEEEEEEEEEEEEEEEEEEEEEE	TRBV4-2*00(110),TRBV5-4*00(110),TRBV5-5*00(110),TRBV5-8*00(110),TRBV5-3*00(105)	TRBD1*00(30)	TRBJ2-3*00(245)		537|546|574|0|9||45.0;549|558|585|0|9||45.0;549|558|585|0|9||45.0;551|560|587|0|9||45.0;551|559|587|0|8||40.0	18|24|36|15|21||30.0	20|41|69|24|45||105.0												TGTGCCAGCTATTTTGGGGGCCACAGCACAGATACGCAGTATTTT	36								CASYFGGHSTDTQYF		:::::::::0:-8:9:15:-6:0:21:24:0:45:::	TLML_1_	RNA
4875	CLONES_TRBTLML_1__FU10_TCR-JV_cDNA_33_GCTAACGA_merged_170000.txt	7243	1	4.24827e-05	TGTGCCAGCCTCCCCGCCGGGCTGGCCTACAATGAGCAGTTCTTC	EEAEEEEEEA<EEEEEEEEAEEAEEEEEEEEEEEEEEEEEEEEEE	TRBV6-5*00(975)	TRBD1*00(25),TRBD2*00(25)	TRBJ2-1*00(240)		519|528|556|0|9||45.0	10|15|36|16|21||25.0;2|7|48|9|14||25.0	22|42|70|25|45||100.0												TGTGCCAGCCTCCCCGCCGGGCTGGCCTACAATGAGCAGTTCTTC	27								CASLPAGLAYNEQFF		:::::::::0:-8:9:16:2:-9:21:25:-2:45:::	TLML_1_	RNA
4876	CLONES_TRBTLML_1__FU10_TCR-JV_cDNA_33_GCTAACGA_merged_170000.txt	7244	1	4.24827e-05	TGTGCCAGCCTCCCGGGGGGAAGCTCCTACAATGAGCAGTTCTTC	EEEEEEEEEEEEEEEEEEEEEEEEEEEEEEEEEEEEEEEEEEAEE	TRBV7-9*00(569)	TRBD1*00(35),TRBD2*00(35)	TRBJ2-1*00(260)		556|565|593|0|9||45.0	8|15|36|10|17||35.0;12|19|48|10|17||35.0	18|42|70|21|45||120.0												TGTGCCAGCCTCCCGGGGGGAAGCTCCTACAATGAGCAGTTCTTC	32								CASLPGGSSYNEQFF		:::::::::0:-8:9:10:4:-9:17:21:2:45:::	TLML_1_	RNA
4877	CLONES_TRBTLML_1__FU10_TCR-JV_cDNA_33_GCTAACGA_merged_170000.txt	7245	1	4.24827e-05	TGTGCCAGCCGGACCGGGACACCTCGCACCGGGGAGCTGTTTTTT	EEEEEEEEEAEEEEEEEEEEEEEEEEEEEEEEEEEEEEEEEEEEE	TRBV19*00(165)	TRBD1*00(40),TRBD2*00(35)	TRBJ2-2*00(235)		559|567|596|0|8||40.0	10|18|36|13|21||40.0;14|21|48|13|20||35.0	24|43|71|26|45||95.0												TGTGCCAGCCGGACCGGGACACCTCGCACCGGGGAGCTGTTTTTT	32								CASRTGTPRTGELFF		:::::::::0:-9:8:13:2:-6:21:26:-4:45:::	TLML_1_	RNA
4878	CLONES_TRBTLML_1__FU10_TCR-JV_cDNA_33_GCTAACGA_merged_170000.txt	7246	1	4.24827e-05	TGTGCCAGCCAGAGGGACCACCTTCGGGCAGATACGCAGTATTTT	EEEEEEEEEEEEEEEEEEEEEEEEEEEEEEEEEEEEEEEEEEEEE	TRBV6-1*00(149)	TRBD1*00(25),TRBD2*00(25)	TRBJ2-3*00(225)		516|525|553|0|9||45.0	12|17|36|13|18||25.0;16|21|48|13|18||25.0	24|41|69|28|45||85.0												TGTGCCAGCCAGAGGGACCACCTTCGGGCAGATACGCAGTATTTT	36								CASQRDHLRADTQYF		:::::::::0:-8:9:13:0:-7:18:28:-4:45:::	TLML_1_	RNA
4879	CLONES_TRBTLML_1__FU10_TCR-JV_cDNA_33_GCTAACGA_merged_170000.txt	7247	1	4.24827e-05	TGTGCCAGCGCTGCGCGGGGCAGCTCCTACAATGAGCAGTTCTTC	EEAAEEEEEEEEAEAEAEEEEEEEEE<EEEEEEEEEEEEEEEEEE	TRBV7-2*00(958)	TRBD1*00(25),TRBD2*00(25)	TRBJ2-1*00(260)		580|589|617|0|9||45.0	19|24|36|16|21||25.0;23|28|48|14|19||25.0	18|42|70|21|45||120.0												TGTGCCAGCGCTGCGCGGGGCAGCTCCTACAATGAGCAGTTCTTC	27								CASAARGSSYNEQFF		:::::::::0:-8:9:16:-7:0:21:21:2:45:::	TLML_1_	RNA
4880	CLONES_TRBTLML_1__FU10_TCR-JV_cDNA_33_GCTAACGA_merged_170000.txt	7248	1	4.24827e-05	TGTGCCAGCGGCCCCCGGGACAGGGGAGACAATGAGCAGTTCTTC	EEEEEAEEEEEEEEEAEEEEEEEEEEEEEEEEEEEEEEEEEEEEE	TRBV6-6*00(310)	TRBD1*00(65)	TRBJ2-1*00(225)		516|525|553|0|9||45.0	9|22|36|13|26||65.0	25|42|70|28|45||85.0												TGTGCCAGCGGCCCCCGGGACAGGGGAGACAATGAGCAGTTCTTC	32								CASGPRDRGDNEQFF		:::::::::0:-8:9:13:3:-2:26:28:-5:45:::	TLML_1_	RNA
4881	CLONES_TRBTLML_1__FU10_TCR-JV_cDNA_33_GCTAACGA_merged_170000.txt	7249	1	4.24827e-05	TGTGCCAGCATTCCCAGGGGGGCGAACACCGGGGAGCTGTTTTTT	EEEEEEAEEEEEEEEEEEEEEEEEEEEEEEEEEEEEEEEEEEEEE	TRBV28*00(260)	TRBD1*00(35)	TRBJ2-2*00(260)		564|574|601|0|10||50.0	16|23|36|14|21||35.0	19|43|71|21|45||120.0												TGTGCCAGCATTCCCAGGGGGGCGAACACCGGGGAGCTGTTTTTT	32								CASIPRGANTGELFF		:::::::::0:-7:10:14:-4:-1:21:21:1:45:::	TLML_1_	RNA
4882	CLONES_TRBTLML_1__FU10_TCR-JV_cDNA_33_GCTAACGA_merged_170000.txt	7250	1	4.24827e-05	TGTGCCAGCATTCGGCTAGCGGGAAACACCGGGGAGCTGTTTTTT	EAEEEEEEEEEEEEEEEEEEEEEEEEEEEEEEEE7EEEEEEEEEE	TRBV7-9*00(630)	TRBD2*00(45)	TRBJ2-2*00(245)		556|566|593|0|10||50.0	20|29|48|15|24||45.0	22|43|71|24|45||105.0												TGTGCCAGCATTCGGCTAGCGGGAAACACCGGGGAGCTGTTTTTT	22								CASIRLAGNTGELFF		:::::::::0:-7:10:15:-4:-3:24:24:-2:45:::	TLML_1_	RNA
4883	CLONES_TRBTLML_1__FU10_TCR-JV_cDNA_33_GCTAACGA_merged_170000.txt	7251	1	4.24827e-05	TGTGCCAGCATTCGGGCCGTAACTAGCACAGATACGCAGTATTTT	AEEEEAAEEEEEAEEEAEEEEEEEEEEEEEEEEEEEEEEEEEEAE	TRBV6-6*00(430)	TRBD2*00(25)	TRBJ2-3*00(255)		516|526|553|0|10||50.0	29|34|48|13|18||25.0	18|41|69|22|45||115.0												TGTGCCAGCATTCGGGCCGTAACTAGCACAGATACGCAGTATTTT	32								CASIRAVTSTDTQYF		:::::::::0:-7:10:13:-13:2:18:22:2:45:::	TLML_1_	RNA
4884	CLONES_TRBTLML_1__FU10_TCR-JV_cDNA_33_GCTAACGA_merged_170000.txt	7252	1	4.24827e-05	TGTGCCAGCATACCGGCTAGCGGGGGATTCTACGAGCAGTACTTC	EEEEEEEEEEEEEEEEEEEEEEEEEEEEEEEEEEEEEEEEEEEEE	TRBV18*00(520)	TRBD2*00(40)	TRBJ2-7*00(220)		702|711|739|0|9||45.0	20|28|48|16|24||40.0	23|39|67|29|45||80.0												TGTGCCAGCATACCGGCTAGCGGGGGATTCTACGAGCAGTACTTC	36								CASIPASGGFYEQYF		:::::::::0:-8:9:16:-4:-4:24:29:-3:45:::	TLML_1_	RNA
4885	CLONES_TRBTLML_1__FU10_TCR-JV_cDNA_33_GCTAACGA_merged_170000.txt	7253	1	4.24827e-05	TGTGCCAGCATAGCAATCGGAGCCCGGTCCACTGAAGCTTTCTTT	EEE6EEAEAEEEEEAEEEEEEEEEEEEEEEEEEEEEEEEEEEEEE	TRBV6-5*00(965)	TRBD1*00(25),TRBD2*00(25)	TRBJ1-1*00(175)		519|529|556|0|10||50.0	9|14|36|22|27||25.0;13|18|48|22|27||25.0	24|40|68|29|45||80.0												TGTGCCAGCATAGCAATCGGAGCCCGGTCCACTGAAGCTTTCTTT	21								CASIAIGARSTEAFF		:::::::::0:-7:10:22:3:-10:27:29:-4:45:::	TLML_1_	RNA
4886	CLONES_TRBTLML_1__FU10_TCR-JV_cDNA_33_GCTAACGA_merged_170000.txt	7254	1	4.24827e-05	TGTGCCAGCACTTACAGGGCCATCCAGGGCACTGAAGCTTTCTTT	EEEEEEEEEEEEEEEEEEAEEEEEEEEEEEEEEEEEEEEEEEEEE	TRBV6-5*00(479)	TRBD2*00(34)	TRBJ1-1*00(220)		519|534|556|0|15|SG529C|59.0	28|38|48|15|25|SC34A|34.0	24|40|68|29|45||80.0												TGTGCCAGCACTTACAGGGCCATCCAGGGCACTGAAGCTTTCTTT	32								CASTYRAIQGTEAFF		:::::::::0:-2:15:15:-12:6:25:29:-4:45:::	TLML_1_	RNA
4887	CLONES_TRBTLML_1__FU10_TCR-JV_cDNA_33_GCTAACGA_merged_170000.txt	7255	1	4.24827e-05	TGTGCCAGCACTCTGATGGGACAGGCAACAGATACGCAGTATTTT	EEAE<EEEEEEEEEEEAEEEEEEEEEEEEEEAEEEEAEEEAEEEE	TRBV6-6*00(505)	TRBD1*00(40)	TRBJ2-3*00(215)		516|526|553|0|10||50.0	12|20|36|17|25||40.0	23|41|69|27|45||90.0												TGTGCCAGCACTCTGATGGGACAGGCAACAGATACGCAGTATTTT	27								CASTLMGQATDTQYF		:::::::::0:-7:10:17:0:-4:25:27:-3:45:::	TLML_1_	RNA
4888	CLONES_TRBTLML_1__FU10_TCR-JV_cDNA_33_GCTAACGA_merged_170000.txt	7256	1	4.24827e-05	TGTGCCAGCACTAACCCCGGGACAGGCAATCAGCCCCAGCATTTT	EEEEEEEEEEEEEEEEEEEAEEEEEEEEEEEEEEEEEEEEEEEEA	TRBV6-1*00(245),TRBV6-6*00(229)	TRBD1*00(50)	TRBJ1-5*00(240)		516|526|553|0|10||50.0;516|526|553|0|10||50.0	9|19|36|15|25||50.0	22|42|70|25|45||100.0												TGTGCCAGCACTAACCCCGGGACAGGCAATCAGCCCCAGCATTTT	32								CASTNPGTGNQPQHF		:::::::::0:-7:10:15:3:-5:25:25:-2:45:::	TLML_1_	RNA
4889	CLONES_TRBTLML_1__FU10_TCR-JV_cDNA_33_GCTAACGA_merged_170000.txt	7257	1	4.24827e-05	TGTGCCAGCACCCTTACGCAGGTCAACACCGGGGAGCTGTTTTTT	EEEEEEEEEEEEEEEEEEEEEEEEEEEEEEEEEEEEEEEEEEEEE	TRBV28*00(294)		TRBJ2-2*00(245)		564|574|601|0|10||50.0		22|43|71|24|45||105.0												TGTGCCAGCACCCTTACGCAGGTCAACACCGGGGAGCTGTTTTTT	36								CASTLTQVNTGELFF		:::::::::0:-7:10:::::24:-2:45:::	TLML_1_	RNA
4890	CLONES_TRBTLML_1__FU10_TCR-JV_cDNA_33_GCTAACGA_merged_170000.txt	7258	1	4.24827e-05	TGTGCCAGCACCCTGGGACTAGCAGCCTACAATGAGCAGTTCTTC	EEEEEEEEEEEEEEEEEEEEEEEEEEEEEEEEEEEEEEEEEEEEE	TRBV6-1*00(410)	TRBD2*00(45)	TRBJ2-1*00(240)		516|526|553|0|10||50.0	16|25|48|14|23||45.0	22|42|70|25|45||100.0												TGTGCCAGCACCCTGGGACTAGCAGCCTACAATGAGCAGTTCTTC	36								CASTLGLAAYNEQFF		:::::::::0:-7:10:14:0:-7:23:25:-2:45:::	TLML_1_	RNA
4891	CLONES_TRBTLML_1__FU10_TCR-JV_cDNA_33_GCTAACGA_merged_170000.txt	7259	1	4.24827e-05	TGTGCCAGCACCCTGACTAGCGGGGTAAAAAATGAGCAGTTCTTC	EEEEEEEEEEEEEEEEEEEEEEEEEEEEEEEEEEEEEEEEEEEEE	TRBV6-1*00(530)	TRBD2*00(50)	TRBJ2-1*00(215)		516|526|553|0|10||50.0	18|28|48|14|24||50.0	27|42|70|30|45||75.0												TGTGCCAGCACCCTGACTAGCGGGGTAAAAAATGAGCAGTTCTTC	36								CASTLTSGVKNEQFF		:::::::::0:-7:10:14:-2:-4:24:30:-7:45:::	TLML_1_	RNA
4892	CLONES_TRBTLML_1__FU10_TCR-JV_cDNA_33_GCTAACGA_merged_170000.txt	7260	1	4.24827e-05	TGTGCCAGCACCCTACCCCTGGAGAAGGTCGGGGAGCTGTTTTTT	EEEEEEEEEEEEEEEEEEEEEEEEEEEEEEEEEEEEEEEEEEEEE	TRBV12-3*00(505),TRBV12-4*00(505)	TRBD1*00(30)	TRBJ2-2*00(220)		530|540|567|0|10||50.0;530|540|567|0|10||50.0	2|8|36|15|21||30.0	27|43|71|29|45||80.0												TGTGCCAGCACCCTACCCCTGGAGAAGGTCGGGGAGCTGTTTTTT	36								CASTLPLEKVGELFF		:::::::::0:-7:10:15:10:-16:21:29:-7:45:::	TLML_1_	RNA
4893	CLONES_TRBTLML_1__FU10_TCR-JV_cDNA_33_GCTAACGA_merged_170000.txt	7261	1	4.24827e-05	TGTGCCAGCACCCTACAGGCGGGAGCCTTCGGAGAGCAGTACTTC	EEEEEEEEEEEEEEEEEEEEEEEEEEEEEEEEEEEEEEEEEEEEE	TRBV27*00(280)	TRBD2*00(35)	TRBJ2-7*00(200)		556|566|593|0|10||50.0	23|30|48|18|25||35.0	27|39|67|33|45||60.0												TGTGCCAGCACCCTACAGGCGGGAGCCTTCGGAGAGCAGTACTTC	36								CASTLQAGAFGEQYF		:::::::::0:-7:10:18:-7:-2:25:33:-7:45:::	TLML_1_	RNA
4894	CLONES_TRBTLML_1__FU10_TCR-JV_cDNA_33_GCTAACGA_merged_170000.txt	7262	1	4.24827e-05	TGTGCCAGCACCCCTCGCGGGAGTGGGACCTACGAGCAGTACTTC	EEEEEEEEEEEAEEEEEEAEEEEEEEEEEEEEEEEEEEEEEEEEE	TRBV5-4*00(160)	TRBD2*00(35)	TRBJ2-7*00(225)		549|559|585|0|10||50.0	23|30|48|16|23||35.0	22|39|67|28|45||85.0												TGTGCCAGCACCCCTCGCGGGAGTGGGACCTACGAGCAGTACTTC	32								CASTPRGSGTYEQYF		:::::::::0:-6:10:16:-7:-2:23:28:-2:45:::	TLML_1_	RNA
4895	CLONES_TRBTLML_1__FU10_TCR-JV_cDNA_33_GCTAACGA_merged_170000.txt	7263	1	4.24827e-05	TGTGCCAGCACCCCTAGCGGGAGGGCAACCTACGAGCAGTACTTC	EEEEEEEEEEEEEEEEEEEEEEEEEEEEEEEEEEEEEEEEEEEEE	TRBV12-3*00(215),TRBV12-4*00(215)	TRBD2*00(65)	TRBJ2-7*00(225)		530|540|567|0|10||50.0;530|540|567|0|10||50.0	20|33|48|13|26||65.0	22|39|67|28|45||85.0												TGTGCCAGCACCCCTAGCGGGAGGGCAACCTACGAGCAGTACTTC	36								CASTPSGRATYEQYF		:::::::::0:-7:10:13:-4:1:26:28:-2:45:::	TLML_1_	RNA
4896	CLONES_TRBTLML_1__FU10_TCR-JV_cDNA_33_GCTAACGA_merged_170000.txt	7264	1	4.24827e-05	TGTGCCAGCACCGTCCTAGCGGGAGCCCTCAATGAGCAGTTCTTC	EEEEEEEEE<EEEEEEEAEEEEEEEAE<EEEEEEEAEEEEEEEEA	TRBV28*00(694)	TRBD2*00(50)	TRBJ2-1*00(220)		564|574|601|0|10||50.0	20|30|48|15|25||50.0	26|42|70|29|45||80.0												TGTGCCAGCACCGTCCTAGCGGGAGCCCTCAATGAGCAGTTCTTC	27								CASTVLAGALNEQFF		:::::::::0:-7:10:15:-4:-2:25:29:-6:45:::	TLML_1_	RNA
4897	CLONES_TRBTLML_1__FU10_TCR-JV_cDNA_33_GCTAACGA_merged_170000.txt	7265	1	4.24827e-05	TGTGCCAGCACCGCCGCCGGGACAGGGGCCTACGAGCAGTACTTC	EEEEEEEEEEEEEEEEEEEAEEEEEEEEEEEEEEEAEAEEEEEEA	TRBV6-6*00(295),TRBV6-1*00(263)	TRBD1*00(60)	TRBJ2-7*00(225)		516|526|553|0|10||50.0;516|526|553|0|10||50.0	10|22|36|16|28||60.0	22|39|67|28|45||85.0												TGTGCCAGCACCGCCGCCGGGACAGGGGCCTACGAGCAGTACTTC	32								CASTAAGTGAYEQYF		:::::::::0:-7:10:16:2:-2:28:28:-2:45:::	TLML_1_	RNA
4898	CLONES_TRBTLML_1__FU10_TCR-JV_cDNA_33_GCTAACGA_merged_170000.txt	7266	1	4.24827e-05	TGTGCCAGCACCGACTCGCCCAGGTCCTACAATGAGCAGTTCTTC	EEEEEEEEEEEEEEEEEEEEEEEEEEEEEEEEEEEEEEEEEEEEE	TRBV28*00(745)	TRBD1*00(25)	TRBJ2-1*00(205)		564|574|601|0|10||50.0	23|28|36|16|21||25.0	21|42|70|24|45||105.0												TGTGCCAGCACCGACTCGCCCAGGTCCTACAATGAGCAGTTCTTC	36								CASTDSPRSYNEQFF		:::::::::0:-7:10:16:-11:4:21:24:-1:45:::	TLML_1_	RNA
4899	CLONES_TRBTLML_1__FU10_TCR-JV_cDNA_33_GCTAACGA_merged_170000.txt	7267	1	4.24827e-05	TGTGCCAGCACCACGGACAGGGCCAGCTCCTATGGCTACACCTTC	EEEEEEEEEEEEEEEEEEEEEEEEEEEEEEEEEEEEEEEEEEEEE	TRBV7-8*00(590)	TRBD1*00(40)	TRBJ1-2*00(175)		567|577|604|0|10||50.0	13|21|36|14|22||40.0	24|40|68|29|45||80.0												TGTGCCAGCACCACGGACAGGGCCAGCTCCTATGGCTACACCTTC	36								CASTTDRASSYGYTF		:::::::::0:-7:10:14:-1:-3:22:29:-4:45:::	TLML_1_	RNA
4900	CLONES_TRBTLML_1__FU10_TCR-JV_cDNA_33_GCTAACGA_merged_170000.txt	7268	1	4.24827e-05	TGTGCCAGCACCAGTCCGGGACAGGGGGCCTACGAGCAGTACTTC	EEEEEEEEEEEEEEEEEEEEEEEEEEEEEEEEEEEEEEEEEEEEE	TRBV6-6*00(194)	TRBD1*00(65)	TRBJ2-7*00(225)		516|526|553|0|10||50.0	10|23|36|15|28||65.0	22|39|67|28|45||85.0												TGTGCCAGCACCAGTCCGGGACAGGGGGCCTACGAGCAGTACTTC	36								CASTSPGQGAYEQYF		:::::::::0:-7:10:15:2:-1:28:28:-2:45:::	TLML_1_	RNA
4901	CLONES_TRBTLML_1__FU10_TCR-JV_cDNA_33_GCTAACGA_merged_170000.txt	7269	1	4.24827e-05	TGTGCCAGCACGGGACAAGTCTCTGGGGCCAACGTCCTGACTTTC	EEEEEEEEEEEEEE<EEEEEEEEAEEEEEEEEEEEEEEEEEEEEE	TRBV27*00(550)	TRBD1*00(35),TRBD2*00(30)	TRBJ2-6*00(265)		556|566|593|0|10||50.0	11|18|36|10|17||35.0;15|21|48|10|16||30.0	20|45|73|20|45||125.0												TGTGCCAGCACGGGACAAGTCTCTGGGGCCAACGTCCTGACTTTC	27								CASTGQVSGANVLTF		:::::::::0:-7:10:10:1:-6:17:20:0:45:::	TLML_1_	RNA
4902	CLONES_TRBTLML_1__FU10_TCR-JV_cDNA_33_GCTAACGA_merged_170000.txt	7270	1	4.24827e-05	TGTGCCAGCACAGGACAGGAGCTGTACCAAGAGACCCAGTACTTC	EAEEEEEEEEEEEEEEEEEEEEEEEEEEEEEEEEEAEEEEEEEEE	TRBV2*00(120)	TRBD1*00(35)	TRBJ2-5*00(250)		518|528|555|0|10||50.0	13|20|36|12|19||35.0	18|40|68|23|45||110.0												TGTGCCAGCACAGGACAGGAGCTGTACCAAGAGACCCAGTACTTC	32								CASTGQELYQETQYF		:::::::::0:-7:10:12:-1:-4:19:23:2:45:::	TLML_1_	RNA
4903	CLONES_TRBTLML_1__FU10_TCR-JV_cDNA_33_GCTAACGA_merged_170000.txt	7271	1	4.24827e-05	TGTGCCAGCAGTTTTTTCCGGACCCAATCCTACGAGCAGTACTTC	EEEEEEEEEEEEEEEEEEEEEEEEEEEEEEEEEEEEEEEEEEEEE	TRBV28*00(105),TRBV6-4*00(105)		TRBJ2-7*00(230)		564|578|601|0|14||70.0;518|530|555|0|12||60.0		21|39|67|27|45||90.0												TGTGCCAGCAGTTTTTTCCGGACCCAATCCTACGAGCAGTACTTC	36								CASSFFRTQSYEQYF		:::::::::0:-3:14:::::27:-1:45:::	TLML_1_	RNA
4904	CLONES_TRBTLML_1__FU10_TCR-JV_cDNA_33_GCTAACGA_merged_170000.txt	7272	1	4.24827e-05	TGTGCCAGCAGTTTTTCCCAGGGACCAAATGAAAAACTGTTTTTT	EEEEEEEEEEEEEEEEEEAEEAEEEEEEEEEEEEEEEEEEEEEEE	TRBV27*00(405)	TRBD1*00(25),TRBD2*00(25)	TRBJ1-4*00(230)		556|570|593|0|14||70.0	12|17|36|20|25||25.0;16|21|48|20|25||25.0	25|43|71|27|45||90.0												TGTGCCAGCAGTTTTTCCCAGGGACCAAATGAAAAACTGTTTTTT	32								CASSFSQGPNEKLFF		:::::::::0:-3:14:20:0:-7:25:27:-5:45:::	TLML_1_	RNA
4905	CLONES_TRBTLML_1__FU10_TCR-JV_cDNA_33_GCTAACGA_merged_170000.txt	7273	1	4.24827e-05	TGTGCCAGCAGTTTTCGCGGACTCAGCTCCTACGAGCAGTACTTC	EEEEEEEEEEEEEEEEEEEEEEEEEEEEEEEEEEEEEEEEEEEEE	TRBV28*00(350)	TRBD2*00(25)	TRBJ2-7*00(245)		564|578|601|0|14||70.0	17|22|48|18|23||25.0	18|39|67|24|45||105.0												TGTGCCAGCAGTTTTCGCGGACTCAGCTCCTACGAGCAGTACTTC	36								CASSFRGLSSYEQYF		:::::::::0:-3:14:18:-1:-10:23:24:2:45:::	TLML_1_	RNA
4906	CLONES_TRBTLML_1__FU10_TCR-JV_cDNA_33_GCTAACGA_merged_170000.txt	7274	1	4.24827e-05	TGTGCCAGCAGTTTTCGCAGGGGGCGTTCTGTAAAACTGTTTTTT	EEEEEEEEEEEEEEEEEEEEEEEEEEEEEEEEEEEEEEEEEEEEE	TRBV6-5*00(545)	TRBD1*00(45)	TRBJ1-4*00(205)		519|532|556|0|13||65.0	16|25|36|17|26||45.0	30|43|71|32|45||65.0												TGTGCCAGCAGTTTTCGCAGGGGGCGTTCTGTAAAACTGTTTTTT	36								CASSFRRGRSVKLFF		:::::::::0:-4:13:17:-4:1:26:32:-10:45:::	TLML_1_	RNA
4907	CLONES_TRBTLML_1__FU10_TCR-JV_cDNA_33_GCTAACGA_merged_170000.txt	7275	1	4.24827e-05	TGTGCCAGCAGTTTTCGGGACAGGGTTTCCTACGAGCAGTACTTC	EEEEEEAEEEEEEEEEEEEAEEEEEEEEEEEEEEEEEEEEEEEEE	TRBV28*00(1120)	TRBD1*00(50)	TRBJ2-7*00(150)		564|578|601|0|14||70.0	11|21|36|15|25||50.0	21|39|67|27|45||90.0												TGTGCCAGCAGTTTTCGGGACAGGGTTTCCTACGAGCAGTACTTC	32								CASSFRDRVSYEQYF		:::::::::0:-3:14:15:1:-3:25:27:-1:45:::	TLML_1_	RNA
4908	CLONES_TRBTLML_1__FU10_TCR-JV_cDNA_33_GCTAACGA_merged_170000.txt	7276	1	4.24827e-05	TGTGCCAGCAGTTTTCAGGGGGCGGTATATCAGCCCCAGCATTTT	EEEEEEEEEEEEEEEEEEEEEEEEEEEEEEEEEEEAEEEEEEAEE	TRBV28*00(340)	TRBD1*00(45)	TRBJ1-5*00(225)		564|578|601|0|14||70.0	16|25|36|15|24||45.0	25|42|70|28|45||85.0												TGTGCCAGCAGTTTTCAGGGGGCGGTATATCAGCCCCAGCATTTT	32								CASSFQGAVYQPQHF		:::::::::0:-3:14:15:-4:1:24:28:-5:45:::	TLML_1_	RNA
4909	CLONES_TRBTLML_1__FU10_TCR-JV_cDNA_33_GCTAACGA_merged_170000.txt	7277	1	4.24827e-05	TGTGCCAGCAGTTTTGTGGGGGGTCGGGTCTATGGCTACACCTTC	EEEEEEEEEEEEEEEEEEEEEEEEEEEEAEEEEEEEEEEEEEEEE	TRBV12-3*00(290),TRBV12-4*00(290)	TRBD1*00(25)	TRBJ1-2*00(220)		530|544|567|0|14||70.0;530|544|567|0|14||70.0	18|23|36|17|22||25.0	24|40|68|29|45||80.0												TGTGCCAGCAGTTTTGTGGGGGGTCGGGTCTATGGCTACACCTTC	32								CASSFVGGRVYGYTF		:::::::::0:-3:14:17:-6:-1:22:29:-4:45:::	TLML_1_	RNA
4910	CLONES_TRBTLML_1__FU10_TCR-JV_cDNA_33_GCTAACGA_merged_170000.txt	7278	1	4.24827e-05	TGTGCCAGCAGTTTTGCACGGGGCTTGGACTATGGCTACACCTTC	EEEEEEEEEEEEEEEEEEEEEEEEEEEEEEEEEEEEEEEEEEEEE	TRBV27*00(535)	TRBD1*00(25)	TRBJ1-2*00(209)		556|570|593|0|14||70.0	19|24|36|19|24||25.0	23|40|68|28|45||85.0												TGTGCCAGCAGTTTTGCACGGGGCTTGGACTATGGCTACACCTTC	36								CASSFARGLDYGYTF		:::::::::0:-3:14:19:-7:0:24:28:-3:45:::	TLML_1_	RNA
4911	CLONES_TRBTLML_1__FU10_TCR-JV_cDNA_33_GCTAACGA_merged_170000.txt	7279	1	4.24827e-05	TGTGCCAGCAGTTTTATTAGCGGGATTTTTTACGAGCAGTACTTC	EEEEEEEEEEEEEEEEEEEEEEEEEEEEEEEEEEEEEEEEEEEEE	TRBV28*00(295)	TRBD2*00(40)	TRBJ2-7*00(215)		564|578|601|0|14||70.0	21|29|48|17|25||40.0	24|39|67|30|45||75.0												TGTGCCAGCAGTTTTATTAGCGGGATTTTTTACGAGCAGTACTTC	36								CASSFISGIFYEQYF		:::::::::0:-3:14:17:-5:-3:25:30:-4:45:::	TLML_1_	RNA
4912	CLONES_TRBTLML_1__FU10_TCR-JV_cDNA_33_GCTAACGA_merged_170000.txt	7280	1	4.24827e-05	TGTGCCAGCAGTTTCTTGGGACAGGGTTATAATGAGCAGTTCTTC	EEEEEA<EEEEEEEEEEEEEEEEEEEEEEEEAEEEEEEEEEEEEE	TRBV12-3*00(449),TRBV12-4*00(449)	TRBD1*00(45)	TRBJ2-1*00(215)		530|544|567|0|14||70.0;530|544|567|0|14||70.0	12|21|36|17|26||45.0	27|42|70|30|45||75.0												TGTGCCAGCAGTTTCTTGGGACAGGGTTATAATGAGCAGTTCTTC	27								CASSFLGQGYNEQFF		:::::::::0:-3:14:17:0:-3:26:30:-7:45:::	TLML_1_	RNA
4913	CLONES_TRBTLML_1__FU10_TCR-JV_cDNA_33_GCTAACGA_merged_170000.txt	7281	1	4.24827e-05	TGTGCCAGCAGTTTCTCCGAGCGGCGCACAGATACGCAGTATTTT	EEEEEEEEEEEEEEEEEEEEEEEEEEEEEEEEEEEEEEEEEEAAA	TRBV28*00(730)	TRBD2*00(25)	TRBJ2-3*00(110)		564|578|601|0|14||70.0	22|27|48|19|24||25.0	21|41|69|25|45||100.0												TGTGCCAGCAGTTTCTCCGAGCGGCGCACAGATACGCAGTATTTT	32								CASSFSERRTDTQYF		:::::::::0:-3:14:19:-6:-5:24:25:-1:45:::	TLML_1_	RNA
4914	CLONES_TRBTLML_1__FU10_TCR-JV_cDNA_33_GCTAACGA_merged_170000.txt	7282	1	4.24827e-05	TGTGCCAGCAGTTTCTCAGGGACTAGCAATCAGCCCCAGCATTTT	EEEEEEEEEEEEEEEEEEEEEEEEEEEEEEEEEEEEEEEEEEEEE	TRBV2*00(280)	TRBD1*00(25),TRBD2*00(25)	TRBJ1-5*00(250)		518|530|555|0|12||60.0	12|17|36|18|23||25.0;16|21|48|18|23||25.0	20|42|70|23|45||110.0												TGTGCCAGCAGTTTCTCAGGGACTAGCAATCAGCCCCAGCATTTT	36								CASSFSGTSNQPQHF		:::::::::0:-5:12:18:0:-7:23:23:0:45:::	TLML_1_	RNA
4915	CLONES_TRBTLML_1__FU10_TCR-JV_cDNA_33_GCTAACGA_merged_170000.txt	7283	1	4.24827e-05	TGTGCCAGCAGTTTCCCAGCGGGAGGCTACAATGAGCAGTTCTTC	EEEEEEEEEEEEEEEEEEEEEEEEEAEEEEEEEEEEEEEEEEEEE	TRBV12-3*00(789),TRBV12-4*00(789)	TRBD2*00(45)	TRBJ2-1*00(170)		530|544|567|0|14||70.0;530|544|567|0|14||70.0	22|31|48|17|26||45.0	23|42|70|26|45||95.0												TGTGCCAGCAGTTTCCCAGCGGGAGGCTACAATGAGCAGTTCTTC	32								CASSFPAGGYNEQFF		:::::::::0:-3:14:17:-6:-1:26:26:-3:45:::	TLML_1_	RNA
4916	CLONES_TRBTLML_1__FU10_TCR-JV_cDNA_33_GCTAACGA_merged_170000.txt	7284	1	4.24827e-05	TGTGCCAGCAGTTTCCGGACTAGCGGAGGCTACGAGCAGTACTTC	EEEEEEEEEEEEEEEEEEEEEEEEEEEAEEEEEEAEEEEEAEEEE	TRBV6-5*00(165),TRBV6-6*00(165),TRBV6-1*00(160),TRBV6-9*00(149),TRBV10-3*00(144)	TRBD2*00(50)	TRBJ2-7*00(220)		519|532|556|0|13||65.0;516|529|553|0|13||65.0;516|528|553|0|12||60.0;515|528|552|0|13||65.0;533|545|570|0|12|ST540G|44.0	17|27|48|16|26||50.0	23|39|67|29|45||80.0												TGTGCCAGCAGTTTCCGGACTAGCGGAGGCTACGAGCAGTACTTC	32								CASSFRTSGGYEQYF		:::::::::0:-4:13:16:-1:-5:26:29:-3:45:::	TLML_1_	RNA
4917	CLONES_TRBTLML_1__FU10_TCR-JV_cDNA_33_GCTAACGA_merged_170000.txt	7285	1	4.24827e-05	TGTGCCAGCAGTTTCGGAGGAGCGGTCTACAATGAGCAGTTCTTC	EEEEEEAEEEEEEEEEEEEEEEEAEEEAEEEEEE<EEEAEE<EEA	TRBV6-5*00(750)	TRBD2*00(25)	TRBJ2-1*00(235)		519|532|556|0|13||65.0	22|27|48|20|25||25.0	23|42|70|26|45||95.0												TGTGCCAGCAGTTTCGGAGGAGCGGTCTACAATGAGCAGTTCTTC	27								CASSFGGAVYNEQFF		:::::::::0:-4:13:20:-6:-5:25:26:-3:45:::	TLML_1_	RNA
4918	CLONES_TRBTLML_1__FU10_TCR-JV_cDNA_33_GCTAACGA_merged_170000.txt	7286	1	4.24827e-05	TGTGCCAGCAGTTTCGAGCGTCCCCCATACAATGAGCAGTTCTTC	EEEEEEEEEEEEEEEEEEEEAEEEEEEEEEEEEEEEEEEEEEEEE	TRBV27*00(544)	TRBD1*00(25),TRBD2*00(25)	TRBJ2-1*00(230)		556|570|593|0|14||70.0	1|6|36|21|26||25.0;11|16|48|19|24||25.0	24|42|70|27|45||90.0												TGTGCCAGCAGTTTCGAGCGTCCCCCATACAATGAGCAGTTCTTC	32								CASSFERPPYNEQFF		:::::::::0:-3:14:21:11:-18:26:27:-4:45:::	TLML_1_	RNA
4919	CLONES_TRBTLML_1__FU10_TCR-JV_cDNA_33_GCTAACGA_merged_170000.txt	7287	1	4.24827e-05	TGTGCCAGCAGTTTCATCAGGGGGTCGAGTCATGGCTACACCTTC	EEEEAEAEEEEEEEEEEEEEA<EEEEEEEEEEEEAEEEEEAEEEE	TRBV12-3*00(525),TRBV12-4*00(525)	TRBD1*00(35)	TRBJ1-2*00(210)		530|544|567|0|14||70.0;530|544|567|0|14||70.0	16|23|36|17|24||35.0	26|40|68|31|45||70.0												TGTGCCAGCAGTTTCATCAGGGGGTCGAGTCATGGCTACACCTTC	27								CASSFIRGSSHGYTF		:::::::::0:-3:14:17:-4:-1:24:31:-6:45:::	TLML_1_	RNA
4920	CLONES_TRBTLML_1__FU10_TCR-JV_cDNA_33_GCTAACGA_merged_170000.txt	7288	1	4.24827e-05	TGTGCCAGCAGTTTGCGGGGGACAGGTCTCTACGAGCAGTACTTC	EEEEAEEEEEEEEEEEEEEEEEEEEEAEEEEEEEEEEEEEEEEEE	TRBV6-5*00(396)	TRBD1*00(40)	TRBJ2-7*00(220)		519|532|556|0|13||65.0	12|20|36|18|26||40.0	23|39|67|29|45||80.0												TGTGCCAGCAGTTTGCGGGGGACAGGTCTCTACGAGCAGTACTTC	32								CASSLRGTGLYEQYF		:::::::::0:-4:13:18:0:-4:26:29:-3:45:::	TLML_1_	RNA
4921	CLONES_TRBTLML_1__FU10_TCR-JV_cDNA_33_GCTAACGA_merged_170000.txt	7289	1	4.24827e-05	TGTGCCAGCAGTTTGGCGGGTGAGGGGAGCACTGAAGCTTTCTTT	EEEEEEEEEEEEEEEEE<EAEEEEEEAEEEEEEEEEEEEEEEEEE	TRBV28*00(1140)	TRBD1*00(25),TRBD2*00(25)	TRBJ1-1*00(115)		564|578|601|0|14||70.0	17|22|36|22|27||25.0;23|28|48|15|20||25.0	24|40|68|29|45||80.0												TGTGCCAGCAGTTTGGCGGGTGAGGGGAGCACTGAAGCTTTCTTT	27								CASSLAGEGSTEAFF		:::::::::0:-3:14:22:-5:-2:27:29:-4:45:::	TLML_1_	RNA
4922	CLONES_TRBTLML_1__FU10_TCR-JV_cDNA_33_GCTAACGA_merged_170000.txt	7290	1	4.24827e-05	TGTGCCAGCAGTTTGGGTGGGATACGGGGTTATGGCTACACCTTC	EEEEEEEEEEEEEEEEEEEEEEEEEEEEEEEEEEEEEEAEEEEEE	TRBV12-3*00(290),TRBV12-4*00(290)		TRBJ1-2*00(215)		530|544|567|0|14||70.0;530|544|567|0|14||70.0		25|40|68|30|45||75.0												TGTGCCAGCAGTTTGGGTGGGATACGGGGTTATGGCTACACCTTC	32								CASSLGGIRGYGYTF		:::::::::0:-3:14:::::30:-5:45:::	TLML_1_	RNA
4923	CLONES_TRBTLML_1__FU10_TCR-JV_cDNA_33_GCTAACGA_merged_170000.txt	7291	1	4.24827e-05	TGTGCCAGCAGTTTGGGCCTGCAGGTGGGCCACGAGCAGTACTTC	EEEEEEEEEEEEEEEEEEEEEEEEEEEEEEEEEEAEEEEEEEEEE	TRBV12-3*00(460),TRBV12-4*00(460)	TRBD2*00(25)	TRBJ2-7*00(210)		530|544|567|0|14||70.0;530|544|567|0|14||70.0	29|34|48|14|19||25.0	25|39|67|31|45||70.0												TGTGCCAGCAGTTTGGGCCTGCAGGTGGGCCACGAGCAGTACTTC	32								CASSLGLQVGHEQYF		:::::::::0:-3:14:14:-13:2:19:31:-5:45:::	TLML_1_	RNA
4924	CLONES_TRBTLML_1__FU10_TCR-JV_cDNA_33_GCTAACGA_merged_170000.txt	7292	1	4.24827e-05	TGTGCCAGCAGTTTGGGACAGGGCTTTCCCAATGAGCAGTTCTTC	EEAEEAEEEEEEEEAEAEEEAEEEEEEEEEEEEEAEEEEEEEEEE	TRBV27*00(905)	TRBD1*00(45)	TRBJ2-1*00(168)		556|570|593|0|14||70.0	12|21|36|14|23||45.0	26|42|70|29|45||80.0												TGTGCCAGCAGTTTGGGACAGGGCTTTCCCAATGAGCAGTTCTTC	32								CASSLGQGFPNEQFF		:::::::::0:-3:14:14:0:-3:23:29:-6:45:::	TLML_1_	RNA
4925	CLONES_TRBTLML_1__FU10_TCR-JV_cDNA_33_GCTAACGA_merged_170000.txt	7293	1	4.24827e-05	TGTGCCAGCAGTTTGGAGGGTTTCCTAACAGATACGCAGTATTTT	EEEEEEEEEEEEEEEEEEEEEEEEEEEEEEEEEEEEEEEEAEEEE	TRBV12-3*00(405),TRBV12-4*00(405)	TRBD2*00(30)	TRBJ2-3*00(230)		530|544|567|0|14||70.0;530|544|567|0|14||70.0	26|32|48|14|20||30.0	23|41|69|27|45||90.0												TGTGCCAGCAGTTTGGAGGGTTTCCTAACAGATACGCAGTATTTT	32								CASSLEGFLTDTQYF		:::::::::0:-3:14:14:-10:0:20:27:-3:45:::	TLML_1_	RNA
4926	CLONES_TRBTLML_1__FU10_TCR-JV_cDNA_33_GCTAACGA_merged_170000.txt	7294	1	4.24827e-05	TGTGCCAGCAGTTTATTGACAGGGGGCTCCTCTGAAGCTTTCTTT	EEEEEEEEENNNNNNNNNNNNNNNNNNNNNNNNNEEEEEEEEEEE	TRBV27*00(930)	TRBD1*00(50)	TRBJ1-1*00(210)		556|572|593|0|16||80.0	14|24|36|17|27||50.0	26|40|68|31|45||70.0												TGTGCCAGCAGTTTATTGACAGGGGGCTCCTCTGAAGCTTTCTTT	36								CASSLLTGGSSEAFF		:::::::::0:-1:16:17:-2:0:27:31:-6:45:::	TLML_1_	RNA
4927	CLONES_TRBTLML_1__FU10_TCR-JV_cDNA_33_GCTAACGA_merged_170000.txt	7295	1	4.24827e-05	TGTGCCAGCAGTTTATCTACCGGGGGCGGAGAGGAGCAGTACTTC	EEEEEEEEEEEEEEEEEEEEEEEEEEEEEEEEEEEEEEEEEEEEA	TRBV28*00(249)	TRBD1*00(35)	TRBJ2-7*00(200)		564|580|601|0|16||80.0	18|25|36|21|28||35.0	27|39|67|33|45||60.0												TGTGCCAGCAGTTTATCTACCGGGGGCGGAGAGGAGCAGTACTTC	32								CASSLSTGGGEEQYF		:::::::::0:-1:16:21:-6:1:28:33:-7:45:::	TLML_1_	RNA
4928	CLONES_TRBTLML_1__FU10_TCR-JV_cDNA_33_GCTAACGA_merged_170000.txt	7296	1	4.24827e-05	TGTGCCAGCAGTTTATCCCCGGGACTTCCCTACGAGCAGTACTTC	EEEEEEEEEEEEEEEEEEEEEEEEEEEEEEEEEEEEEEEEEAAAA	TRBV27*00(530)	TRBD2*00(45),TRBD1*00(40)	TRBJ2-7*00(62)		556|573|593|0|17||85.0	13|22|48|17|26||45.0;9|17|36|17|25||40.0	22|39|67|28|45||85.0												TGTGCCAGCAGTTTATCCCCGGGACTTCCCTACGAGCAGTACTTC	32								CASSLSPGLPYEQYF		:::::::::0:0:17:17:3:-10:26:28:-2:45:::	TLML_1_	RNA
4929	CLONES_TRBTLML_1__FU10_TCR-JV_cDNA_33_GCTAACGA_merged_170000.txt	7297	1	4.24827e-05	TGTGCCAGCAGTTTATCCCGGGACAGCCTCTATGGCTACACCTTC	EEEEEEEEEEEEEEEEEEEEEEEEEEEEEEEEEEEEEEEEEEEEE	TRBV27*00(1274)	TRBD1*00(45)	TRBJ1-2*00(72)		556|573|593|0|17||85.0	10|19|36|17|26||45.0	24|40|68|29|45||80.0												TGTGCCAGCAGTTTATCCCGGGACAGCCTCTATGGCTACACCTTC	36								CASSLSRDSLYGYTF		:::::::::0:0:17:17:2:-5:26:29:-4:45:::	TLML_1_	RNA
4930	CLONES_TRBTLML_1__FU10_TCR-JV_cDNA_33_GCTAACGA_merged_170000.txt	7298	1	4.24827e-05	TGTGCCAGCAGTTTATCGCGACAGGGACGCTACGAGCAGTACTTC	EEEEEEEEEEEEEEEEEEEEEEEEEEEEEEEEEEEEEEEEEEEEA	TRBV28*00(715)	TRBD1*00(35)	TRBJ2-7*00(100)		564|580|601|0|16||80.0	14|21|36|19|26||35.0	23|39|67|29|45||80.0												TGTGCCAGCAGTTTATCGCGACAGGGACGCTACGAGCAGTACTTC	32								CASSLSRQGRYEQYF		:::::::::0:-1:16:19:-2:-3:26:29:-3:45:::	TLML_1_	RNA
4931	CLONES_TRBTLML_1__FU10_TCR-JV_cDNA_33_GCTAACGA_merged_170000.txt	7299	1	4.24827e-05	TGTGCCAGCAGTTTATCGGGAGGCACTAATGAAAAACTGTTTTTT	EEEEEEEEEEEEEEEEEEEEEEEEEEEEEEEEEEEEEEEEEEEEE	TRBV27*00(366)	TRBD2*00(25)	TRBJ1-4*00(181)		556|574|593|0|18||90.0	26|31|48|18|23||25.0	22|43|71|24|45||105.0												TGTGCCAGCAGTTTATCGGGAGGCACTAATGAAAAACTGTTTTTT	36								CASSLSGGTNEKLFF		:::::::::0:1:18:18:-10:-1:23:24:-2:45:::	TLML_1_	RNA
4932	CLONES_TRBTLML_1__FU10_TCR-JV_cDNA_33_GCTAACGA_merged_170000.txt	7300	1	4.24827e-05	TGTGCCAGCAGTTTATCGATAAGTGGGAACACTGAAGCTTTCTTT	EEEE<EEEEEEEEEEEEEEEEEEEEEEEEEEEEEEEEEEEEEEEE	TRBV27*00(545)		TRBJ1-1*00(235)		556|578|593|0|22||110.0		21|40|68|26|45||95.0												TGTGCCAGCAGTTTATCGATAAGTGGGAACACTGAAGCTTTCTTT	27								CASSLSISGNTEAFF		:::::::::0:5:22:::::26:-1:45:::	TLML_1_	RNA
4933	CLONES_TRBTLML_1__FU10_TCR-JV_cDNA_33_GCTAACGA_merged_170000.txt	7301	1	4.24827e-05	TGTGCCAGCAGTTTATCAGGCACCTACACAGATACGCAGTATTTT	EEEEEEEEEEEEEEEEEEEEEEEEEEEEEEEEEEEEEEEEEEEEE	TRBV27*00(145)		TRBJ2-3*00(235)		556|573|593|0|17||85.0		22|41|69|26|45||95.0												TGTGCCAGCAGTTTATCAGGCACCTACACAGATACGCAGTATTTT	36								CASSLSGTYTDTQYF		:::::::::0:0:17:::::26:-2:45:::	TLML_1_	RNA
4934	CLONES_TRBTLML_1__FU10_TCR-JV_cDNA_33_GCTAACGA_merged_170000.txt	7302	1	4.24827e-05	TGTGCCAGCAGTTTATCAGGGGGCGACTTCTATGGCTACACCTTC	EEEEEEEEEEEEEEEAAEEEEEEEEAEEEEEEEEEEEEEEEEEEE	TRBV27*00(206)	TRBD1*00(40)	TRBJ1-2*00(220)		556|573|593|0|17||85.0	17|25|36|17|25||40.0	24|40|68|29|45||80.0												TGTGCCAGCAGTTTATCAGGGGGCGACTTCTATGGCTACACCTTC	32								CASSLSGGDFYGYTF		:::::::::0:0:17:17:-5:1:25:29:-4:45:::	TLML_1_	RNA
4935	CLONES_TRBTLML_1__FU10_TCR-JV_cDNA_33_GCTAACGA_merged_170000.txt	7303	1	4.24827e-05	TGTGCCAGCAGTTTATCAATCAGTTCCGTGGAGACCCAGTACTTC	AEEEEEEEEEEEEEEEEEEEEEEEEEEEEAEEEEEEEEEEEEAAA	TRBV27*00(1339)		TRBJ2-5*00(85)		556|573|593|0|17||85.0		25|40|68|30|45||75.0												TGTGCCAGCAGTTTATCAATCAGTTCCGTGGAGACCCAGTACTTC	32								CASSLSISSVETQYF		:::::::::0:0:17:::::30:-5:45:::	TLML_1_	RNA
4936	CLONES_TRBTLML_1__FU10_TCR-JV_cDNA_33_GCTAACGA_merged_170000.txt	7304	1	4.24827e-05	TGTGCCAGCAGTTTATCAAGTAGAGGATACAATGAGCAGTTCTTC	EEEEEEEEEEEEEEEEEEEEEEEEEEEEEEEEEEEEEEEEEEEEE	TRBV27*00(495)		TRBJ2-1*00(230)		556|573|593|0|17||85.0		24|42|70|27|45||90.0												TGTGCCAGCAGTTTATCAAGTAGAGGATACAATGAGCAGTTCTTC	36								CASSLSSRGYNEQFF		:::::::::0:0:17:::::27:-4:45:::	TLML_1_	RNA
4937	CLONES_TRBTLML_1__FU10_TCR-JV_cDNA_33_GCTAACGA_merged_170000.txt	7305	1	4.24827e-05	TGTGCCAGCAGTTTATGGCAGGAGAACACCGGGGAGCTGTTTTTT	EEEEEEEEEEEAEEEEEEEEEEAAEEEEEAEEAEEEEEEEAEEEA	TRBV27*00(955)		TRBJ2-2*00(250)		556|572|593|0|16||80.0		21|43|71|23|45||110.0												TGTGCCAGCAGTTTATGGCAGGAGAACACCGGGGAGCTGTTTTTT	32								CASSLWQENTGELFF		:::::::::0:-1:16:::::23:-1:45:::	TLML_1_	RNA
4938	CLONES_TRBTLML_1__FU10_TCR-JV_cDNA_33_GCTAACGA_merged_170000.txt	7306	1	4.24827e-05	TGTGCCAGCAGTTTATGGGCGGGAGGGTCTGATACGCAGTATTTT	EEEEEEEEEEEEEEEEEEAEEEEEEEEEEEEEEEEEEEEEEEEEE	TRBV28*00(450)	TRBD2*00(45)	TRBJ2-3*00(215)		564|581|601|0|17||85.0	23|32|48|18|27||45.0	26|41|69|30|45||75.0												TGTGCCAGCAGTTTATGGGCGGGAGGGTCTGATACGCAGTATTTT	32								CASSLWAGGSDTQYF		:::::::::0:0:17:18:-7:0:27:30:-6:45:::	TLML_1_	RNA
4939	CLONES_TRBTLML_1__FU10_TCR-JV_cDNA_33_GCTAACGA_merged_170000.txt	7307	1	4.24827e-05	TGTGCCAGCAGTTTATGGGCAGCGTCCCCTTATGGCTACACCTTC	EEEEEEEEEEEEEEEEEEEEEEAEEEEEEEEEEEEEEEEEEEEEE	TRBV27*00(664)	TRBD1*00(29),TRBD2*00(25)	TRBJ1-2*00(105)		556|572|593|0|16||80.0	22|31|36|21|30|SC25T|29.0;11|16|48|23|28||25.0	25|40|68|30|45||75.0												TGTGCCAGCAGTTTATGGGCAGCGTCCCCTTATGGCTACACCTTC	32								CASSLWAASPYGYTF		:::::::::0:-1:16:21:-10:7:30:30:-5:45:::	TLML_1_	RNA
4940	CLONES_TRBTLML_1__FU10_TCR-JV_cDNA_33_GCTAACGA_merged_170000.txt	7308	1	4.24827e-05	TGTGCCAGCAGTTTATATCTAGCGGAAGGAACGACCCAGTACTTC	EEEEEEEEEEEEEEEEE<EEEEEEEEEEEEEEAEEEEEEEEEEEE	TRBV12-3*00(325),TRBV12-4*00(325)	TRBD2*00(39)	TRBJ2-5*00(205)		530|545|567|0|15||75.0;530|545|567|0|15||75.0	20|31|48|18|29|SG27A|39.0	27|40|68|32|45||65.0												TGTGCCAGCAGTTTATATCTAGCGGAAGGAACGACCCAGTACTTC	27								CASSLYLAEGTTQYF		:::::::::0:-2:15:18:-4:-1:29:32:-7:45:::	TLML_1_	RNA
4941	CLONES_TRBTLML_1__FU10_TCR-JV_cDNA_33_GCTAACGA_merged_170000.txt	7309	1	4.24827e-05	TGTGCCAGCAGTTTACTTAGCGGGAGGGCCTACGAGCAGTACTTC	EEEEEEEEAEEEEEEEEEEEEEEEEEEEEEEEEEEEEEEEEEEEE	TRBV28*00(340)	TRBD2*00(55)	TRBJ2-7*00(225)		564|579|601|0|15||75.0	21|32|48|17|28||55.0	22|39|67|28|45||85.0												TGTGCCAGCAGTTTACTTAGCGGGAGGGCCTACGAGCAGTACTTC	32								CASSLLSGRAYEQYF		:::::::::0:-2:15:17:-5:0:28:28:-2:45:::	TLML_1_	RNA
4942	CLONES_TRBTLML_1__FU10_TCR-JV_cDNA_33_GCTAACGA_merged_170000.txt	7310	1	4.24827e-05	TGTGCCAGCAGTTTACCCTGGACTACCGTGGGTACGCAGTATTTT	EEEEEEEEEEEEEEEEEEEEEEEEEEEEEEEEEEEEEEEEEEEEE	TRBV28*00(630)	TRBD2*00(34)	TRBJ2-3*00(100)		564|579|601|0|15||75.0	13|23|48|15|25|SG16T|34.0	28|41|69|32|45||65.0												TGTGCCAGCAGTTTACCCTGGACTACCGTGGGTACGCAGTATTTT	36								CASSLPWTTVGTQYF		:::::::::0:-2:15:15:3:-9:25:32:-8:45:::	TLML_1_	RNA
4943	CLONES_TRBTLML_1__FU10_TCR-JV_cDNA_33_GCTAACGA_merged_170000.txt	7311	1	4.24827e-05	TGTGCCAGCAGTTTACCCCGGGCCAGGATAACCGAGCAGTACTTC	EAEEEEEAEEEEEEEEAEEA<EEEEEEEEEEEEEAEEAEEEEEEE	TRBV28*00(335)	TRBD1*00(39)	TRBJ2-7*00(205)		564|579|601|0|15||75.0	9|20|36|16|27|SA15C|39.0	26|39|67|32|45||65.0												TGTGCCAGCAGTTTACCCCGGGCCAGGATAACCGAGCAGTACTTC	27								CASSLPRARITEQYF		:::::::::0:-2:15:16:3:-4:27:32:-6:45:::	TLML_1_	RNA
4944	CLONES_TRBTLML_1__FU10_TCR-JV_cDNA_33_GCTAACGA_merged_170000.txt	7312	1	4.24827e-05	TGTGCCAGCAGTTTACCCGGGACAGGGGAGTCACCCCTCCACTTT	EEEEEEEEEEEEEEEEEEEEEEEEEEEEEEEEEEEEEEEEEEEEE	TRBV6-1*00(249),TRBV6-6*00(228)	TRBD1*00(65)	TRBJ1-6*00(199)		516|528|553|0|12||60.0;516|529|553|0|13||65.0	9|22|36|15|28||65.0	30|45|73|30|45||75.0												TGTGCCAGCAGTTTACCCGGGACAGGGGAGTCACCCCTCCACTTT	36								CASSLPGTGESPLHF		:::::::::0:-5:12:15:3:-2:28:30:-10:45:::	TLML_1_	RNA
4945	CLONES_TRBTLML_1__FU10_TCR-JV_cDNA_33_GCTAACGA_merged_170000.txt	7313	1	4.24827e-05	TGTGCCAGCAGTTTACCCGGACAGGTCACCTATGGCTACACCTTC	EEEEEEEEEEEEEEEEEEEEEEEEEEEEEEEEEEEEEEEEEEEEE	TRBV27*00(310)	TRBD1*00(35)	TRBJ1-2*00(220)		556|571|593|0|15||75.0	13|20|36|18|25||35.0	24|40|68|29|45||80.0												TGTGCCAGCAGTTTACCCGGACAGGTCACCTATGGCTACACCTTC	36								CASSLPGQVTYGYTF		:::::::::0:-2:15:18:-1:-4:25:29:-4:45:::	TLML_1_	RNA
4946	CLONES_TRBTLML_1__FU10_TCR-JV_cDNA_33_GCTAACGA_merged_170000.txt	7314	1	4.24827e-05	TGTGCCAGCAGTTTACGTTCCCTAAGCACAGATACGCAGTATTTT	EEEEEEEEEEEEEEEEEEEEEEEEEEEEEEEEEEEEEEEEEEEEE	TRBV12-3*00(725),TRBV12-4*00(725)		TRBJ2-3*00(180)		530|545|567|0|15||75.0;530|545|567|0|15||75.0		20|41|69|24|45||105.0												TGTGCCAGCAGTTTACGTTCCCTAAGCACAGATACGCAGTATTTT	36								CASSLRSLSTDTQYF		:::::::::0:-2:15:::::24:0:45:::	TLML_1_	RNA
4947	CLONES_TRBTLML_1__FU10_TCR-JV_cDNA_33_GCTAACGA_merged_170000.txt	7315	1	4.24827e-05	TGTGCCAGCAGTTTACGGACTAGCGCGTTCTACGAGCAGTACTTC	EEEEEEEEEEEEEEEEEAEEEEEEEEEEEEEEEE7EEEEEEEEEE	TRBV27*00(520)	TRBD2*00(45)	TRBJ2-7*00(204)		556|571|593|0|15||75.0	17|26|48|16|25||45.0	23|39|67|29|45||80.0												TGTGCCAGCAGTTTACGGACTAGCGCGTTCTACGAGCAGTACTTC	22								CASSLRTSAFYEQYF		:::::::::0:-2:15:16:-1:-6:25:29:-3:45:::	TLML_1_	RNA
4948	CLONES_TRBTLML_1__FU10_TCR-JV_cDNA_33_GCTAACGA_merged_170000.txt	7316	1	4.24827e-05	TGTGCCAGCAGTTTAGTTCACAGGGCAAATCAGCCCCAGCATTTT	EEEEAEEEEEEAEEEEEEEEEEEEEAEEEAEEEEEEAEAEEEEEE	TRBV12-3*00(445),TRBV12-4*00(445)	TRBD1*00(30)	TRBJ1-5*00(230)		530|546|567|0|16||80.0;530|546|567|0|16||80.0	15|21|36|19|25||30.0	24|42|70|27|45||90.0												TGTGCCAGCAGTTTAGTTCACAGGGCAAATCAGCCCCAGCATTTT	32								CASSLVHRANQPQHF		:::::::::0:-1:16:19:-3:-3:25:27:-4:45:::	TLML_1_	RNA
4949	CLONES_TRBTLML_1__FU10_TCR-JV_cDNA_33_GCTAACGA_merged_170000.txt	7317	1	4.24827e-05	TGTGCCAGCAGTTTAGTGGGTATTGACCCAGGCACCATATATTTT	EEEEEEEEEEEEEEEEEEEEEEEEEEEEEEEEEEEEEEEEEEEEE	TRBV12-3*00(815),TRBV12-4*00(815)		TRBJ1-3*00(205)		530|546|567|0|16||80.0;530|546|567|0|16||80.0		29|42|70|32|45||65.0												TGTGCCAGCAGTTTAGTGGGTATTGACCCAGGCACCATATATTTT	36								CASSLVGIDPGTIYF		:::::::::0:-1:16:::::32:-9:45:::	TLML_1_	RNA
4950	CLONES_TRBTLML_1__FU10_TCR-JV_cDNA_33_GCTAACGA_merged_170000.txt	7318	1	4.24827e-05	TGTGCCAGCAGTTTAGTACAGGGGACGAACACTGAAGCTTTCTTT	EEEEEEEEEEEEEEEEEEEEEEAEEEEEEEEEEEEEEEEE6EEEE	TRBV28*00(660)	TRBD1*00(35)	TRBJ1-1*00(235)		564|579|601|0|15||75.0	15|22|36|17|24||35.0	21|40|68|26|45||95.0												TGTGCCAGCAGTTTAGTACAGGGGACGAACACTGAAGCTTTCTTT	21								CASSLVQGTNTEAFF		:::::::::0:-2:15:17:-3:-2:24:26:-1:45:::	TLML_1_	RNA
4951	CLONES_TRBTLML_1__FU10_TCR-JV_cDNA_33_GCTAACGA_merged_170000.txt	7319	1	4.24827e-05	TGTGCCAGCAGTTTAGTAGGGACAGGGGACACTGAAGCTTTCTTT	EEEEEEEEEEEEEEEEEEEEAEEEEEEEEEEEEEAEEEEEEEEEE	TRBV12-3*00(540),TRBV12-4*00(540)	TRBD1*00(50)	TRBJ1-1*00(225)		530|546|567|0|16||80.0;530|546|567|0|16||80.0	12|22|36|18|28||50.0	23|40|68|28|45||85.0												TGTGCCAGCAGTTTAGTAGGGACAGGGGACACTGAAGCTTTCTTT	32								CASSLVGTGDTEAFF		:::::::::0:-1:16:18:0:-2:28:28:-3:45:::	TLML_1_	RNA
4952	CLONES_TRBTLML_1__FU10_TCR-JV_cDNA_33_GCTAACGA_merged_170000.txt	7320	1	4.24827e-05	TGTGCCAGCAGTTTAGCGGGACAGATGATCTACGAGCAGTACTTC	<EAAEEEEEEEEEEEEEEEEEEEEEEEEEEEEEEEEEEEEEEEEE	TRBV27*00(420)	TRBD1*00(40)	TRBJ2-7*00(220)		556|571|593|0|15||75.0	11|19|36|16|24||40.0	23|39|67|29|45||80.0												TGTGCCAGCAGTTTAGCGGGACAGATGATCTACGAGCAGTACTTC	27								CASSLAGQMIYEQYF		:::::::::0:-2:15:16:1:-5:24:29:-3:45:::	TLML_1_	RNA
4953	CLONES_TRBTLML_1__FU10_TCR-JV_cDNA_33_GCTAACGA_merged_170000.txt	7321	1	4.24827e-05	TGTGCCAGCAGTTTAGGCGGGGGTGCCGGAAACACCATATATTTT	EEEEEEEEEEEEEEEEEEEEEEEEE<EEEEEEEEEEEAAAAA???	TRBV12-3*00(755),TRBV12-4*00(755)	TRBD1*00(29),TRBD2*00(25)	TRBJ1-3*00(75)		530|546|567|0|16||80.0;530|546|567|0|16||80.0	18|27|36|18|27|SC23T|29.0;23|28|48|16|21||25.0	24|42|70|27|45||90.0												TGTGCCAGCAGTTTAGGCGGGGGTGCCGGAAACACCATATATTTT	27								CASSLGGGAGNTIYF		:::::::::0:-1:16:18:-6:3:27:27:-4:45:::	TLML_1_	RNA
4954	CLONES_TRBTLML_1__FU10_TCR-JV_cDNA_33_GCTAACGA_merged_170000.txt	7322	1	4.24827e-05	TGTGCCAGCAGTTTAGGGCGGGGGGGCACAGATACGCAGTATTTT	EEEEEEEEEEEEEEEEEEEEEEEEEEEEEEEEEEEEEEEEEAAAA	TRBV12-3*00(1042)	TRBD1*00(25),TRBD2*00(25)	TRBJ2-3*00(105)		530|546|567|0|16||80.0	18|23|36|19|24||25.0;23|28|48|17|22||25.0	21|41|69|25|45||100.0												TGTGCCAGCAGTTTAGGGCGGGGGGGCACAGATACGCAGTATTTT	32								CASSLGRGGTDTQYF		:::::::::0:-1:16:19:-6:-1:24:25:-1:45:::	TLML_1_	RNA
4955	CLONES_TRBTLML_1__FU10_TCR-JV_cDNA_33_GCTAACGA_merged_170000.txt	7323	1	4.24827e-05	TGTGCCAGCAGTTTAGGACTAGCGGGAGTAGAGACCCAGTACTTC	EE<AEEEEEEEEEEEEEEEEEEEEEEEEEEEA6EEEEEEEEEEEE	TRBV12-3*00(535),TRBV12-4*00(535)	TRBD2*00(60)	TRBJ2-5*00(220)		530|546|567|0|16||80.0;530|546|567|0|16||80.0	18|30|48|16|28||60.0	24|40|68|29|45||80.0												TGTGCCAGCAGTTTAGGACTAGCGGGAGTAGAGACCCAGTACTTC	21								CASSLGLAGVETQYF		:::::::::0:-1:16:16:-2:-2:28:29:-4:45:::	TLML_1_	RNA
4956	CLONES_TRBTLML_1__FU10_TCR-JV_cDNA_33_GCTAACGA_merged_170000.txt	7324	1	4.24827e-05	TGTGCCAGCAGTTTAGGACAGGGCCTAACAGATACGCAGTATTTT	EEEEEEEEEEEEEEEAEEEAEAEEEEEEEEEEEEEEEEEEEEEEE	TRBV27*00(430)	TRBD1*00(40)	TRBJ2-3*00(230)		556|571|593|0|15||75.0	13|21|36|15|23||40.0	23|41|69|27|45||90.0												TGTGCCAGCAGTTTAGGACAGGGCCTAACAGATACGCAGTATTTT	32								CASSLGQGLTDTQYF		:::::::::0:-2:15:15:-1:-3:23:27:-3:45:::	TLML_1_	RNA
4957	CLONES_TRBTLML_1__FU10_TCR-JV_cDNA_33_GCTAACGA_merged_170000.txt	7325	1	4.24827e-05	TGTGCCAGCAGTTTAGGACAAGCAGCCAAAAACATTCAGTACTTC	EEEEEEEEEEEEEEEEEEEEEEEEEEEEEEEEEEEEEEEEEEEEE	TRBV28*00(295)	TRBD1*00(25)	TRBJ2-4*00(250)		564|579|601|0|15||75.0	13|18|36|15|20||25.0	20|42|70|23|45||110.0												TGTGCCAGCAGTTTAGGACAAGCAGCCAAAAACATTCAGTACTTC	36								CASSLGQAAKNIQYF		:::::::::0:-2:15:15:-1:-6:20:23:0:45:::	TLML_1_	RNA
4958	CLONES_TRBTLML_1__FU10_TCR-JV_cDNA_33_GCTAACGA_merged_170000.txt	7326	1	4.24827e-05	TGTGCCAGCAGTTTAGGACAAAACAGCAATCAGCCCCAGCATTTT	EEEEEEEEEEEEEEEEEEEEEEEEEEEEEEEEEEEEEEEEEEEEE	TRBV9*00(275)	TRBD1*00(25)	TRBJ1-5*00(245)		559|570|595|0|11||55.0	13|18|36|15|20||25.0	21|42|70|24|45||105.0												TGTGCCAGCAGTTTAGGACAAAACAGCAATCAGCCCCAGCATTTT	36								CASSLGQNSNQPQHF		:::::::::0:-5:11:15:-1:-6:20:24:-1:45:::	TLML_1_	RNA
4959	CLONES_TRBTLML_1__FU10_TCR-JV_cDNA_33_GCTAACGA_merged_170000.txt	7327	1	4.24827e-05	TGTGCCAGCAGTTTAGAGGCAGGCCTAAACAATGAGCAGTTCTTC	EEEEEAEEEEEEEEEEEEEEEEEEEEEE7EEEEEEEEEEEEEEEE	TRBV27*00(275)		TRBJ2-1*00(225)		556|571|593|0|15||75.0		25|42|70|28|45||85.0												TGTGCCAGCAGTTTAGAGGCAGGCCTAAACAATGAGCAGTTCTTC	22								CASSLEAGLNNEQFF		:::::::::0:-2:15:::::28:-5:45:::	TLML_1_	RNA
4960	CLONES_TRBTLML_1__FU10_TCR-JV_cDNA_33_GCTAACGA_merged_170000.txt	7328	1	4.24827e-05	TGTGCCAGCAGTTTAACTTGGTCCCCCTACAATGAGCAGTTCTTC	EEEEEEEEEEEEEEEEEEE6EEEEE<EEEEEEEEEEEAEEEEEEE	TRBV12-3*00(290),TRBV12-4*00(290)	TRBD1*00(25),TRBD2*00(25)	TRBJ2-1*00(240)		530|545|567|0|15||75.0;530|545|567|0|15||75.0	7|12|36|20|25||25.0;11|16|48|20|25||25.0	22|42|70|25|45||100.0												TGTGCCAGCAGTTTAACTTGGTCCCCCTACAATGAGCAGTTCTTC	21								CASSLTWSPYNEQFF		:::::::::0:-2:15:20:5:-12:25:25:-2:45:::	TLML_1_	RNA
4961	CLONES_TRBTLML_1__FU10_TCR-JV_cDNA_33_GCTAACGA_merged_170000.txt	7329	1	4.24827e-05	TGTGCCAGCAGTTTAACCGGGACTAGGACCTACGAGCAGTACTTC	EEEEEEEEEEEEEEEEEEEEEEEEEEEEEEEEEEEEEEEEEEEAA	TRBV28*00(600)	TRBD2*00(50)	TRBJ2-7*00(100)		564|579|601|0|15||75.0	14|24|48|16|26||50.0	22|39|67|28|45||85.0												TGTGCCAGCAGTTTAACCGGGACTAGGACCTACGAGCAGTACTTC	32								CASSLTGTRTYEQYF		:::::::::0:-2:15:16:2:-8:26:28:-2:45:::	TLML_1_	RNA
4962	CLONES_TRBTLML_1__FU10_TCR-JV_cDNA_33_GCTAACGA_merged_170000.txt	7330	1	4.24827e-05	TGTGCCAGCAGTTTAAGGGTCAGGGGGAACACTGAAGCTTTCTTT	EEEEEEEEEEEEEEEEEEEEEEEEEEEEEEEEEEEEEAAAAA???	TRBV12-3*00(695),TRBV12-4*00(695)	TRBD1*00(34)	TRBJ1-1*00(80)		530|545|567|0|15||75.0;530|545|567|0|15||75.0	12|22|36|16|26|SA15T|34.0	21|40|68|26|45||95.0												TGTGCCAGCAGTTTAAGGGTCAGGGGGAACACTGAAGCTTTCTTT	30								CASSLRVRGNTEAFF		:::::::::0:-2:15:16:0:-2:26:26:-1:45:::	TLML_1_	RNA
4963	CLONES_TRBTLML_1__FU10_TCR-JV_cDNA_33_GCTAACGA_merged_170000.txt	7331	1	4.24827e-05	TGTGCCAGCAGTTTAAGGGGGGGTTCCTACAATGAGCAGTTCTTC	EEEEEEEEEEEEEEEEE6EEEEAEEEEEEEE6E<EEAEEEEEEEE	TRBV12-3*00(145),TRBV12-4*00(145)	TRBD1*00(30)	TRBJ2-1*00(245)		530|545|567|0|15||75.0;530|545|567|0|15||75.0	17|23|36|15|21||30.0	21|42|70|24|45||105.0												TGTGCCAGCAGTTTAAGGGGGGGTTCCTACAATGAGCAGTTCTTC	21								CASSLRGGSYNEQFF		:::::::::0:-2:15:15:-5:-1:21:24:-1:45:::	TLML_1_	RNA
4964	CLONES_TRBTLML_1__FU10_TCR-JV_cDNA_33_GCTAACGA_merged_170000.txt	7332	1	4.24827e-05	TGTGCCAGCAGTTTAAATGTAGGGGGCGTCTACGAGCAGTACTTC	EEEEEEEEEEEEEEEEEEEEEEEEEEEEEEEEEEEEEEEEEEEEE	TRBV12-3*00(204),TRBV12-4*00(204)	TRBD1*00(40)	TRBJ2-7*00(140)		530|545|567|0|15||75.0;530|545|567|0|15||75.0	17|25|36|20|28||40.0	23|39|67|29|45||80.0												TGTGCCAGCAGTTTAAATGTAGGGGGCGTCTACGAGCAGTACTTC	36								CASSLNVGGVYEQYF		:::::::::0:-2:15:20:-5:1:28:29:-3:45:::	TLML_1_	RNA
4965	CLONES_TRBTLML_1__FU10_TCR-JV_cDNA_33_GCTAACGA_merged_170000.txt	7333	1	4.24827e-05	TGTGCCAGCAGTTTAAAGGTCGTCTACTTATACGAGCAGTACTTC	EEEEEEEEEEEEEEEEEEEEEEEEEEEEEEEEEEEEEEEEEEEEE	TRBV28*00(350)		TRBJ2-7*00(215)		564|579|601|0|15||75.0		24|39|67|30|45||75.0												TGTGCCAGCAGTTTAAAGGTCGTCTACTTATACGAGCAGTACTTC	36								CASSLKVVYLYEQYF		:::::::::0:-2:15:::::30:-4:45:::	TLML_1_	RNA
4966	CLONES_TRBTLML_1__FU10_TCR-JV_cDNA_33_GCTAACGA_merged_170000.txt	7334	1	4.24827e-05	TGTGCCAGCAGTTCCCCCGGACTAGCGGGAGATGAGCAGTACTTC	EEEEEEEEEEEEE<EAEEEEEEEEEEEEEEEEEEEEEEEEEEEEE	TRBV12-3*00(520),TRBV12-4*00(520)	TRBD2*00(69)	TRBJ2-7*00(200)		530|543|567|0|13||65.0;530|543|567|0|13||65.0	13|30|48|14|31|SG16C|69.0	27|39|67|33|45||60.0												TGTGCCAGCAGTTCCCCCGGACTAGCGGGAGATGAGCAGTACTTC	27								CASSSPGLAGDEQYF		:::::::::0:-4:13:14:3:-2:31:33:-7:45:::	TLML_1_	RNA
4967	CLONES_TRBTLML_1__FU10_TCR-JV_cDNA_33_GCTAACGA_merged_170000.txt	7335	1	4.24827e-05	TGTGCCAGCAGTTCCGTCTTAACGTGGGGTTCACCCCTCCACTTT	EEEEEEEEEEEEEEEEEEEEEAEEEEEEEEEEEEEEAEEE<EEEE	TRBV27*00(295)		TRBJ1-6*00(204)		556|569|593|0|13||65.0		29|45|73|29|45||80.0												TGTGCCAGCAGTTCCGTCTTAACGTGGGGTTCACCCCTCCACTTT	27								CASSSVLTWGSPLHF		:::::::::0:-4:13:::::29:-9:45:::	TLML_1_	RNA
4968	CLONES_TRBTLML_1__FU10_TCR-JV_cDNA_33_GCTAACGA_merged_170000.txt	7336	1	4.24827e-05	TGTGCCAGCAGTTCGTTTATAGCGGGACCCTACGAGCAGTACTTC	EEEEEEEEEEEEEEEEEEEEEEEEEEEEEEEEEEEEEEEEEEEEE	TRBV6-2*00(384),TRBV6-3*00(384)	TRBD2*00(40)	TRBJ2-7*00(225)		516|529|553|0|13||65.0;516|529|553|0|13||65.0	21|29|48|19|27||40.0	22|39|67|28|45||85.0												TGTGCCAGCAGTTCGTTTATAGCGGGACCCTACGAGCAGTACTTC	36								CASSSFIAGPYEQYF		:::::::::0:-4:13:19:-5:-3:27:28:-2:45:::	TLML_1_	RNA
4969	CLONES_TRBTLML_1__FU10_TCR-JV_cDNA_33_GCTAACGA_merged_170000.txt	7337	1	4.24827e-05	TGTGCCAGCAGTTCGCCGACAGGAGCAAATTCACCCCTCCACTTT	EEEEEEEEEEEEEEEEAEEEEEEEEEEEEEEEEEEEEEEEEEEEE	TRBV28*00(623)	TRBD1*00(30)	TRBJ1-6*00(214)		564|577|601|0|13||65.0	14|20|36|17|23||30.0	27|45|73|27|45||90.0												TGTGCCAGCAGTTCGCCGACAGGAGCAAATTCACCCCTCCACTTT	32								CASSSPTGANSPLHF		:::::::::0:-4:13:17:-2:-4:23:27:-7:45:::	TLML_1_	RNA
4970	CLONES_TRBTLML_1__FU10_TCR-JV_cDNA_33_GCTAACGA_merged_170000.txt	7338	1	4.24827e-05	TGTGCCAGCAGTTCGGACAGGGTGATGAATCAGCCCCAGCATTTT	EAAAEEAEEEEEEEEEAEEEEEEEEEEEEEEEEAA<EAEAEEEEE	TRBV12-3*00(275),TRBV12-4*00(275)	TRBD1*00(40)	TRBJ1-5*00(230)		530|543|567|0|13||65.0;530|543|567|0|13||65.0	13|21|36|14|22||40.0	24|42|70|27|45||90.0												TGTGCCAGCAGTTCGGACAGGGTGATGAATCAGCCCCAGCATTTT	27								CASSSDRVMNQPQHF		:::::::::0:-4:13:14:-1:-3:22:27:-4:45:::	TLML_1_	RNA
4971	CLONES_TRBTLML_1__FU10_TCR-JV_cDNA_33_GCTAACGA_merged_170000.txt	7339	1	4.24827e-05	TGTGCCAGCAGTTCGGAACCGGGAGGCAATCAGCCCCAGCATTTT	EEEEEEEEEEEEEEEEEAAEEEEEEEEAEEEEEEEEEAEEEEEEE	TRBV6-5*00(235),TRBV6-1*00(230),TRBV6-3*00(219),TRBV6-6*00(219),TRBV6-8*00(219)	TRBD1*00(30),TRBD2*00(30)	TRBJ1-5*00(240)		519|532|556|0|13||65.0;516|528|553|0|12||60.0;516|529|553|0|13||65.0;516|529|553|0|13||65.0;512|525|549|0|13||65.0	10|16|36|18|24||30.0;14|20|48|18|24||30.0	22|42|70|25|45||100.0												TGTGCCAGCAGTTCGGAACCGGGAGGCAATCAGCCCCAGCATTTT	32								CASSSEPGGNQPQHF		:::::::::0:-4:13:18:2:-8:24:25:-2:45:::	TLML_1_	RNA
4972	CLONES_TRBTLML_1__FU10_TCR-JV_cDNA_33_GCTAACGA_merged_170000.txt	7340	1	4.24827e-05	TGTGCCAGCAGTTCGGAAACATCGGGGTCCTACGAGCAGTACTTC	EEEEEEEEEEEEEEEEEEEEEEEEEEEEEEEEEEEEEEEEEEEEE	TRBV12-3*00(710),TRBV12-4*00(710)		TRBJ2-7*00(230)		530|543|567|0|13||65.0;530|543|567|0|13||65.0		21|39|67|27|45||90.0												TGTGCCAGCAGTTCGGAAACATCGGGGTCCTACGAGCAGTACTTC	36								CASSSETSGSYEQYF		:::::::::0:-4:13:::::27:-1:45:::	TLML_1_	RNA
4973	CLONES_TRBTLML_1__FU10_TCR-JV_cDNA_33_GCTAACGA_merged_170000.txt	7341	1	4.24827e-05	TGTGCCAGCAGTTCGAGCGGGACTAGCACAGATACGCAGTATTTT	EEEEEEEEEEEEEEEEEEEEEEEEEEEEEEEEEEEEEEEEEEEEE	TRBV7-3*00(227)	TRBD2*00(35)	TRBJ2-3*00(239)		540|551|577|0|11||55.0	22|29|48|15|22||35.0	18|41|69|22|45||115.0												TGTGCCAGCAGTTCGAGCGGGACTAGCACAGATACGCAGTATTTT	36								CASSSSGTSTDTQYF		:::::::::0:-6:11:15:-6:-3:22:22:2:45:::	TLML_1_	RNA
4974	CLONES_TRBTLML_1__FU10_TCR-JV_cDNA_33_GCTAACGA_merged_170000.txt	7342	1	4.24827e-05	TGTGCCAGCAGTTCACCACAGGGGGCTGGGGAGACCCAGTACTTC	EEEEEEEEEEEEEEEEEEEEEEEEEEEEEEEEEEEEEEEEEEEEE	TRBV12-3*00(95),TRBV12-4*00(95)	TRBD1*00(45)	TRBJ2-5*00(215)		530|543|567|0|13||65.0;530|543|567|0|13||65.0	15|24|36|17|26||45.0	25|40|68|30|45||75.0												TGTGCCAGCAGTTCACCACAGGGGGCTGGGGAGACCCAGTACTTC	36								CASSSPQGAGETQYF		:::::::::0:-4:13:17:-3:0:26:30:-5:45:::	TLML_1_	RNA
4975	CLONES_TRBTLML_1__FU10_TCR-JV_cDNA_33_GCTAACGA_merged_170000.txt	7343	1	4.24827e-05	TGTGCCAGCAGTTCACGGCTAGCGGGAGTGGGTACGCAGTATTTT	EEEEEEEEEEEEEEEEEEEEEEEEEEEEEEEEEEEEEEEEEAAAA	TRBV5-4*00(620)	TRBD2*00(50)	TRBJ2-3*00(70)		549|560|585|0|11||55.0	20|30|48|18|28||50.0	28|41|69|32|45||65.0												TGTGCCAGCAGTTCACGGCTAGCGGGAGTGGGTACGCAGTATTTT	32								CASSSRLAGVGTQYF		:::::::::0:-5:11:18:-4:-2:28:32:-8:45:::	TLML_1_	RNA
4976	CLONES_TRBTLML_1__FU10_TCR-JV_cDNA_33_GCTAACGA_merged_170000.txt	7344	1	4.24827e-05	TGTGCCAGCAGTTCAGCGACAGCAGGTCAAGAGACCCAGTACTTC	EEEEEEEEEEEEEEEEEEEAEEAEAEEEAEEEE<EA<EAEEEEEE	TRBV28*00(325)	TRBD1*00(25)	TRBJ2-5*00(230)		564|577|601|0|13||65.0	14|19|36|17|22||25.0	22|40|68|27|45||90.0												TGTGCCAGCAGTTCAGCGACAGCAGGTCAAGAGACCCAGTACTTC	27								CASSSATAGQETQYF		:::::::::0:-4:13:17:-2:-5:22:27:-2:45:::	TLML_1_	RNA
4977	CLONES_TRBTLML_1__FU10_TCR-JV_cDNA_33_GCTAACGA_merged_170000.txt	7345	1	4.24827e-05	TGTGCCAGCAGTTCAGGGGGGACAGGGGCATACGAGCAGTACTTC	EEEEAEEEEEE<E6EEEEEEE<EEEEEEEEEEEEEEEEEEEEEEE	TRBV28*00(300)	TRBD1*00(50)	TRBJ2-7*00(215)		564|577|601|0|13||65.0	12|22|36|18|28||50.0	24|39|67|30|45||75.0												TGTGCCAGCAGTTCAGGGGGGACAGGGGCATACGAGCAGTACTTC	21								CASSSGGTGAYEQYF		:::::::::0:-4:13:18:0:-2:28:30:-4:45:::	TLML_1_	RNA
4978	CLONES_TRBTLML_1__FU10_TCR-JV_cDNA_33_GCTAACGA_merged_170000.txt	7346	1	4.24827e-05	TGTGCCAGCAGTTCAATACAGGGATACGCCGGGGAGCTGTTTTTT	EEEEEEEEEEEEEEAEEEEEEEEEEEEEEEAEEEEEEEEEEEEEE	TRBV27*00(650)	TRBD1*00(30)	TRBJ2-2*00(225)		556|569|593|0|13||65.0	15|21|36|17|23||30.0	26|43|71|28|45||85.0												TGTGCCAGCAGTTCAATACAGGGATACGCCGGGGAGCTGTTTTTT	32								CASSSIQGYAGELFF		:::::::::0:-4:13:17:-3:-3:23:28:-6:45:::	TLML_1_	RNA
4979	CLONES_TRBTLML_1__FU10_TCR-JV_cDNA_33_GCTAACGA_merged_170000.txt	7347	1	4.24827e-05	TGTGCCAGCAGTTGGGGACTAGCGGGAAACTACGAGCAGTACTTC	EEEEEEEEEEEEEEEEEEEEEEEEEEEEEEEEEEEEEEEEEEEEE	TRBV6-6*00(300),TRBV6-1*00(279)	TRBD2*00(65)	TRBJ2-7*00(220)		516|529|553|0|13||65.0;516|528|553|0|12||60.0	16|29|48|14|27||65.0	23|39|67|29|45||80.0												TGTGCCAGCAGTTGGGGACTAGCGGGAAACTACGAGCAGTACTTC	36								CASSWGLAGNYEQYF		:::::::::0:-4:13:14:0:-3:27:29:-3:45:::	TLML_1_	RNA
4980	CLONES_TRBTLML_1__FU10_TCR-JV_cDNA_33_GCTAACGA_merged_170000.txt	7348	1	4.24827e-05	TGTGCCAGCAGTTGGGGAACAGGGACAGATTCACCCCTCCACTTT	EEEEEEEEEEEEEEEEEEEEEEEEEEEEEEEEEEEEEEEEEEEEE	TRBV7-6*00(275),TRBV7-7*00(243)	TRBD1*00(35)	TRBJ1-6*00(209)		576|587|613|0|11||55.0;585|596|622|0|11||55.0	12|19|36|21|28||35.0	28|45|73|28|45||85.0												TGTGCCAGCAGTTGGGGAACAGGGACAGATTCACCCCTCCACTTT	36								CASSWGTGTDSPLHF		:::::::::0:-6:11:21:0:-5:28:28:-8:45:::	TLML_1_	RNA
4981	CLONES_TRBTLML_1__FU10_TCR-JV_cDNA_33_GCTAACGA_merged_170000.txt	7349	1	4.24827e-05	TGTGCCAGCAGTTGGGACTTCGGACCAAGCATGCAGCAGTTCTTC	EEEEEEEEEEEEEEEEEEEEEEEEEEEEEEEEEEEEEEEEEEEEE	TRBV27*00(88)	TRBD2*00(30)	TRBJ2-1*00(195)		556|569|593|0|13||65.0	16|22|48|13|19||30.0	31|42|70|34|45||55.0												TGTGCCAGCAGTTGGGACTTCGGACCAAGCATGCAGCAGTTCTTC	36								CASSWDFGPSMQQFF		:::::::::0:-4:13:13:0:-10:19:34:-11:45:::	TLML_1_	RNA
4982	CLONES_TRBTLML_1__FU10_TCR-JV_cDNA_33_GCTAACGA_merged_170000.txt	7350	1	4.24827e-05	TGTGCCAGCAGTTATTTTGCGGGTAGCACAGATACGCAGTATTTT	EEEEEEEEEEEEEEEEEEEAEEEEEEEAEEEEEEEEAEEEEEEEE	TRBV6-6*00(615)	TRBD2*00(25)	TRBJ2-3*00(250)		516|530|553|0|14||70.0	23|28|48|18|23||25.0	19|41|69|23|45||110.0												TGTGCCAGCAGTTATTTTGCGGGTAGCACAGATACGCAGTATTTT	32								CASSYFAGSTDTQYF		:::::::::0:-3:14:18:-7:-4:23:23:1:45:::	TLML_1_	RNA
4983	CLONES_TRBTLML_1__FU10_TCR-JV_cDNA_33_GCTAACGA_merged_170000.txt	7351	1	4.24827e-05	TGTGCCAGCAGTTATCAAGGACGGGTAAGGGAGCCCCAGCATTTT	EEEEEEEEEEE6EEEEE6AEEEEEEEE<EEEEEEEEEEEEEEEEE	TRBV28*00(875)		TRBJ1-5*00(210)		564|577|601|0|13||65.0		28|42|70|31|45||70.0												TGTGCCAGCAGTTATCAAGGACGGGTAAGGGAGCCCCAGCATTTT	21								CASSYQGRVREPQHF		:::::::::0:-4:13:::::31:-8:45:::	TLML_1_	RNA
4984	CLONES_TRBTLML_1__FU10_TCR-JV_cDNA_33_GCTAACGA_merged_170000.txt	7352	1	4.24827e-05	TGTGCCAGCAGTTATGCGGGAGATAGCACAGATACGCAGTATTTT	EEEEEEEEEEEEEEEEEEEEEEEEEEEEEEEEEEEEAEEEEEEEE	TRBV6-2*00(565),TRBV6-3*00(565)	TRBD2*00(35)	TRBJ2-3*00(250)		516|530|553|0|14||70.0;516|530|553|0|14||70.0	23|30|48|15|22||35.0	19|41|69|23|45||110.0												TGTGCCAGCAGTTATGCGGGAGATAGCACAGATACGCAGTATTTT	32								CASSYAGDSTDTQYF		:::::::::0:-3:14:15:-7:-2:22:23:1:45:::	TLML_1_	RNA
4985	CLONES_TRBTLML_1__FU10_TCR-JV_cDNA_33_GCTAACGA_merged_170000.txt	7353	1	4.24827e-05	TGTGCCAGCAGTTACTTCTCCAGGGGCGGCTATGGCTACACCTTC	EEEEEEEEEEEEEEEEEEEEEEEEEEEEEEEEEEEEEEEEEEEEE	TRBV6-5*00(170),TRBV6-6*00(170),TRBV6-2*00(154),TRBV6-3*00(154),TRBV6-4*00(154)	TRBD1*00(30)	TRBJ1-2*00(220)		519|535|556|0|16||80.0;516|532|553|0|16||80.0;516|532|553|0|16||80.0;516|532|553|0|16||80.0;518|534|555|0|16|SG530T|64.0	16|22|36|20|26||30.0	24|40|68|29|45||80.0												TGTGCCAGCAGTTACTTCTCCAGGGGCGGCTATGGCTACACCTTC	36								CASSYFSRGGYGYTF		:::::::::0:-1:16:20:-4:-2:26:29:-4:45:::	TLML_1_	RNA
4986	CLONES_TRBTLML_1__FU10_TCR-JV_cDNA_33_GCTAACGA_merged_170000.txt	7354	1	4.24827e-05	TGTGCCAGCAGTTACTCTTCTAGCGGCTCCTACGAGCAGTACTTC	EEEEEAEEEAEE<EEEEEEEEEEEEEAEEEEEEEEEEEEEAEEEE	TRBV6-5*00(495),TRBV6-6*00(431)	TRBD2*00(30)	TRBJ2-7*00(240)		519|536|556|0|17||85.0;516|533|553|0|17||85.0	20|26|48|19|25||30.0	19|39|67|25|45||100.0												TGTGCCAGCAGTTACTCTTCTAGCGGCTCCTACGAGCAGTACTTC	27								CASSYSSSGSYEQYF		:::::::::0:0:17:19:-4:-6:25:25:1:45:::	TLML_1_	RNA
4987	CLONES_TRBTLML_1__FU10_TCR-JV_cDNA_33_GCTAACGA_merged_170000.txt	7355	1	4.24827e-05	TGTGCCAGCAGTTACTCTATGCGGGAGGGTTACGAGCAGTACTTC	EEEEEEEEEEEEEEEEEEEEEEEEEEEEEEEEEEEEEEEEEEEEE	TRBV6-2*00(155),TRBV6-3*00(155),TRBV6-5*00(155),TRBV6-6*00(155),TRBV6-8*00(139)	TRBD2*00(45)	TRBJ2-7*00(215)		516|533|553|0|17||85.0;516|533|553|0|17||85.0;519|536|556|0|17||85.0;516|533|553|0|17||85.0;512|529|549|0|17||85.0	23|32|48|20|29||45.0	24|39|67|30|45||75.0												TGTGCCAGCAGTTACTCTATGCGGGAGGGTTACGAGCAGTACTTC	36								CASSYSMREGYEQYF		:::::::::0:0:17:20:-7:0:29:30:-4:45:::	TLML_1_	RNA
4988	CLONES_TRBTLML_1__FU10_TCR-JV_cDNA_33_GCTAACGA_merged_170000.txt	7356	1	4.24827e-05	TGTGCCAGCAGTTACTCCTTACGGGAGTTCAATGAGCAGTTCTTC	EEEEEEEEEEEEEEEEEEEEEEEEAEEEEEEEEEEEEEEEEEEEE	TRBV6-5*00(387),TRBV6-6*00(339)	TRBD2*00(30)	TRBJ2-1*00(220)		519|536|556|0|17||85.0;516|533|553|0|17||85.0	24|30|48|21|27||30.0	26|42|70|29|45||80.0												TGTGCCAGCAGTTACTCCTTACGGGAGTTCAATGAGCAGTTCTTC	32								CASSYSLREFNEQFF		:::::::::0:0:17:21:-8:-2:27:29:-6:45:::	TLML_1_	RNA
4989	CLONES_TRBTLML_1__FU10_TCR-JV_cDNA_33_GCTAACGA_merged_170000.txt	7357	1	4.24827e-05	TGTGCCAGCAGTTACTCCGCTAGCGGGAGCTCCGAGCAGTACTTC	EEEEEEEEEEEEEEEEEAEAEEEEEEEEEEEEEEEEEEEEEEEEA	TRBV6-5*00(495),TRBV6-6*00(431)	TRBD2*00(50)	TRBJ2-7*00(205)		519|536|556|0|17||85.0;516|533|553|0|17||85.0	20|30|48|19|29||50.0	26|39|67|32|45||65.0												TGTGCCAGCAGTTACTCCGCTAGCGGGAGCTCCGAGCAGTACTTC	32								CASSYSASGSSEQYF		:::::::::0:0:17:19:-4:-2:29:32:-6:45:::	TLML_1_	RNA
4990	CLONES_TRBTLML_1__FU10_TCR-JV_cDNA_33_GCTAACGA_merged_170000.txt	7358	1	4.24827e-05	TGTGCCAGCAGTTACTCCGGCGGACCGAACACTGAAGCTTTCTTT	EEEEEEEEAEEEEEEEEEEEEEEEEEEEAEAEEEEEEEEEEEEEE	TRBV6-5*00(550)		TRBJ1-1*00(235)		519|536|556|0|17||85.0		21|40|68|26|45||95.0												TGTGCCAGCAGTTACTCCGGCGGACCGAACACTGAAGCTTTCTTT	32								CASSYSGGPNTEAFF		:::::::::0:0:17:::::26:-1:45:::	TLML_1_	RNA
4991	CLONES_TRBTLML_1__FU10_TCR-JV_cDNA_33_GCTAACGA_merged_170000.txt	7359	1	4.24827e-05	TGTGCCAGCAGTTACTCCGGGACGGTGAACACTGAAGCTTTCTTT	EEEEEEEEEEEEEEEEEEEEEEEEEEEEEEEEEEEEEEEEEEEEE	TRBV6-5*00(215),TRBV6-6*00(215),TRBV6-2*00(199),TRBV6-3*00(199),TRBV6-8*00(199)	TRBD1*00(30),TRBD2*00(30)	TRBJ1-1*00(240)		519|536|556|0|17||85.0;516|533|553|0|17||85.0;516|533|553|0|17||85.0;516|533|553|0|17||85.0;512|529|549|0|17||85.0	11|17|36|17|23||30.0;15|21|48|17|23||30.0	20|40|68|25|45||100.0												TGTGCCAGCAGTTACTCCGGGACGGTGAACACTGAAGCTTTCTTT	36								CASSYSGTVNTEAFF		:::::::::0:0:17:17:1:-7:23:25:0:45:::	TLML_1_	RNA
4992	CLONES_TRBTLML_1__FU10_TCR-JV_cDNA_33_GCTAACGA_merged_170000.txt	7360	1	4.24827e-05	TGTGCCAGCAGTTACTCCGGATCGGGGAGTGAAAAACTGTTTTTT	EEEEEEEEEEEEEEEEEEEEEEEEEEEEEEEEEEEEEEEEEEEEE	TRBV6-6*00(1160)	TRBD2*00(25)	TRBJ1-4*00(220)		516|533|553|0|17||85.0	25|30|48|24|29||25.0	27|43|71|29|45||80.0												TGTGCCAGCAGTTACTCCGGATCGGGGAGTGAAAAACTGTTTTTT	36								CASSYSGSGSEKLFF		:::::::::0:0:17:24:-9:-2:29:29:-7:45:::	TLML_1_	RNA
4993	CLONES_TRBTLML_1__FU10_TCR-JV_cDNA_33_GCTAACGA_merged_170000.txt	7361	1	4.24827e-05	TGTGCCAGCAGTTACTCGTCAGGGTCGGGCACTGAAGCTTTCTTT	EEEEEEEEEEEEEEEEEEEEEEEEEEEEEEEEEEEEEAEEEEEEE	TRBV6-5*00(585)	TRBD1*00(25)	TRBJ1-1*00(220)		519|537|556|0|18||90.0	16|21|36|19|24||25.0	24|40|68|29|45||80.0												TGTGCCAGCAGTTACTCGTCAGGGTCGGGCACTGAAGCTTTCTTT	32								CASSYSSGSGTEAFF		:::::::::0:1:18:19:-4:-3:24:29:-4:45:::	TLML_1_	RNA
4994	CLONES_TRBTLML_1__FU10_TCR-JV_cDNA_33_GCTAACGA_merged_170000.txt	7362	1	4.24827e-05	TGTGCCAGCAGTTACTCGCTCGCGGGAGTCCACGAGCAGTACTTC	EAEEAEEEEEEEEEEEEEEEEEAAEEEEAEAEEEEEEEEEEEEEE	TRBV6-5*00(346),TRBV6-6*00(331)	TRBD2*00(35)	TRBJ2-7*00(210)		519|537|556|0|18||90.0;516|534|553|0|18||90.0	23|30|48|21|28||35.0	25|39|67|31|45||70.0												TGTGCCAGCAGTTACTCGCTCGCGGGAGTCCACGAGCAGTACTTC	32								CASSYSLAGVHEQYF		:::::::::0:1:18:21:-7:-2:28:31:-5:45:::	TLML_1_	RNA
4995	CLONES_TRBTLML_1__FU10_TCR-JV_cDNA_33_GCTAACGA_merged_170000.txt	7363	1	4.24827e-05	TGTGCCAGCAGTTACTCGCAGGTCCTAGAGTCACCCCTCCACTTT	EEEEEEEEEAEEEEEEAEEEEE<EEEEEEEEEEEEEEEEEEEEEE	TRBV6-5*00(585)		TRBJ1-6*00(199)		519|537|556|0|18||90.0		30|45|73|30|45||75.0												TGTGCCAGCAGTTACTCGCAGGTCCTAGAGTCACCCCTCCACTTT	27								CASSYSQVLESPLHF		:::::::::0:1:18:::::30:-10:45:::	TLML_1_	RNA
4996	CLONES_TRBTLML_1__FU10_TCR-JV_cDNA_33_GCTAACGA_merged_170000.txt	7364	1	4.24827e-05	TGTGCCAGCAGTTACTCGGTCAGGGGAGGCACTGAAGCTTTCTTT	EEEEEEEEEEEEEEEEEEEAEEEEEEEEEEEEEEEEEEEEEEEEE	TRBV6-5*00(445),TRBV6-6*00(397)	TRBD1*00(30),TRBD2*00(30)	TRBJ1-1*00(220)		519|537|556|0|18||90.0;516|534|553|0|18||90.0	16|22|36|20|26||30.0;25|31|48|23|29||30.0	24|40|68|29|45||80.0												TGTGCCAGCAGTTACTCGGTCAGGGGAGGCACTGAAGCTTTCTTT	32								CASSYSVRGGTEAFF		:::::::::0:1:18:20:-4:-2:26:29:-4:45:::	TLML_1_	RNA
4997	CLONES_TRBTLML_1__FU10_TCR-JV_cDNA_33_GCTAACGA_merged_170000.txt	7365	1	4.24827e-05	TGTGCCAGCAGTTACTCGGCAGTATACTCCTACGAGCAGTACTTC	EEEEEEEEEEEEEEAEEEEEEEEEEEEEEEEEEEEEEEEEEEEEA	TRBV6-5*00(260),TRBV6-2*00(244),TRBV6-3*00(244),TRBV6-6*00(244),TRBV6-8*00(244)		TRBJ2-7*00(235)		519|537|556|0|18||90.0;516|534|553|0|18||90.0;516|534|553|0|18||90.0;516|534|553|0|18||90.0;512|530|549|0|18||90.0		20|39|67|26|45||95.0												TGTGCCAGCAGTTACTCGGCAGTATACTCCTACGAGCAGTACTTC	32								CASSYSAVYSYEQYF		:::::::::0:1:18:::::26:0:45:::	TLML_1_	RNA
4999	CLONES_TRBTLML_1__FU10_TCR-JV_cDNA_33_GCTAACGA_merged_170000.txt	7367	1	4.24827e-05	TGTGCCAGCAGTTACTCGGGAGGGGTGAACACTGAAGCTTTCTTT	EEEEEEEEEEEEEEEEEEEEEEEEEEEEEEEEEEEEEEEEEEEEE	TRBV6-2*00(140),TRBV6-3*00(140),TRBV6-5*00(140),TRBV6-6*00(140),TRBV6-8*00(124)	TRBD2*00(30)	TRBJ1-1*00(240)		516|534|553|0|18||90.0;516|534|553|0|18||90.0;519|537|556|0|18||90.0;516|534|553|0|18||90.0;512|530|549|0|18||90.0	26|32|48|18|24||30.0	20|40|68|25|45||100.0												TGTGCCAGCAGTTACTCGGGAGGGGTGAACACTGAAGCTTTCTTT	36								CASSYSGGVNTEAFF		:::::::::0:1:18:18:-10:0:24:25:0:45:::	TLML_1_	RNA
5000	CLONES_TRBTLML_1__FU10_TCR-JV_cDNA_33_GCTAACGA_merged_170000.txt	7368	1	4.24827e-05	TGTGCCAGCAGTTACTCGAACACGCACAACACTGAAGCTTTCTTT	EEEEEEAAAEEEEEEEEEEEEEEEEEEEEEEEEEEEEEEEEEEEE	TRBV6-5*00(575)		TRBJ1-1*00(230)		519|538|556|0|19||95.0		22|40|68|27|45||90.0												TGTGCCAGCAGTTACTCGAACACGCACAACACTGAAGCTTTCTTT	32								CASSYSNTHNTEAFF		:::::::::0:2:19:::::27:-2:45:::	TLML_1_	RNA
5001	CLONES_TRBTLML_1__FU10_TCR-JV_cDNA_33_GCTAACGA_merged_170000.txt	7369	1	4.24827e-05	TGTGCCAGCAGTTACTCAGGCCATAGCAATCAGCCCCAGCATTTT	EEEEEEEEEEEEEEEEEEEEEEEEEEEEEEEEEEEEEEEEEEEEE	TRBV6-5*00(235),TRBV6-6*00(235),TRBV6-2*00(219),TRBV6-3*00(219),TRBV6-8*00(219)		TRBJ1-5*00(255)		519|536|556|0|17||85.0;516|533|553|0|17||85.0;516|533|553|0|17||85.0;516|533|553|0|17||85.0;512|529|549|0|17||85.0		19|42|70|22|45||115.0												TGTGCCAGCAGTTACTCAGGCCATAGCAATCAGCCCCAGCATTTT	36								CASSYSGHSNQPQHF		:::::::::0:0:17:::::22:1:45:::	TLML_1_	RNA
5002	CLONES_TRBTLML_1__FU10_TCR-JV_cDNA_33_GCTAACGA_merged_170000.txt	7370	1	4.24827e-05	TGTGCCAGCAGTTACCCCCGGGACAGGGACGATACGCAGTATTTT	EEEEEEEEEEEEEEEEEEEEEEEEEEEEEEEEEEEEEEEEEEEEE	TRBV6-6*00(270),TRBV6-1*00(239)	TRBD1*00(60)	TRBJ2-3*00(215)		516|531|553|0|15||75.0;516|528|553|0|12||60.0	9|21|36|16|28||60.0	26|41|69|30|45||75.0												TGTGCCAGCAGTTACCCCCGGGACAGGGACGATACGCAGTATTTT	36								CASSYPRDRDDTQYF		:::::::::0:-2:15:16:3:-3:28:30:-6:45:::	TLML_1_	RNA
5003	CLONES_TRBTLML_1__FU10_TCR-JV_cDNA_33_GCTAACGA_merged_170000.txt	7371	1	4.24827e-05	TGTGCCAGCAGTTACCCCCAGGGGGGTAGTGAGACCCAGTACTTC	EEEEEEEEEEEEAEEEEEEEEEEEEEEEEEEEEEEEEEEEEEEEE	TRBV6-5*00(175),TRBV6-6*00(175),TRBV6-1*00(160),TRBV6-9*00(154)	TRBD1*00(35)	TRBJ2-5*00(215)		519|534|556|0|15||75.0;516|531|553|0|15||75.0;516|528|553|0|12||60.0;515|529|552|0|14||70.0	16|23|36|18|25||35.0	25|40|68|30|45||75.0												TGTGCCAGCAGTTACCCCCAGGGGGGTAGTGAGACCCAGTACTTC	32								CASSYPQGGSETQYF		:::::::::0:-2:15:18:-4:-1:25:30:-5:45:::	TLML_1_	RNA
5004	CLONES_TRBTLML_1__FU10_TCR-JV_cDNA_33_GCTAACGA_merged_170000.txt	7372	1	4.24827e-05	TGTGCCAGCAGTTACGTCTACGGGGATAATTCACCCCTCCACTTT	EEEEEEEEEEEEEEEEEEEEEEEEEEEEEEEEEEEEEEEEEEEEE	TRBV6-5*00(350)		TRBJ1-6*00(224)		519|534|556|0|15||75.0		25|45|73|25|45||100.0												TGTGCCAGCAGTTACGTCTACGGGGATAATTCACCCCTCCACTTT	36								CASSYVYGDNSPLHF		:::::::::0:-2:15:::::25:-5:45:::	TLML_1_	RNA
5005	CLONES_TRBTLML_1__FU10_TCR-JV_cDNA_33_GCTAACGA_merged_170000.txt	7373	1	4.24827e-05	TGTGCCAGCAGTTACGCCCAGACAACTAATGAAAAACTGTTTTTT	EEEEEEEEEEEEEEEEEEEEEEEEEEEEEEEEAAAAA????????	TRBV6-6*00(795)		TRBJ1-4*00(75)		516|531|553|0|15||75.0		20|43|71|22|45||115.0												TGTGCCAGCAGTTACGCCCAGACAACTAATGAAAAACTGTTTTTT	30								CASSYAQTTNEKLFF		:::::::::0:-2:15:::::22:0:45:::	TLML_1_	RNA
5006	CLONES_TRBTLML_1__FU10_TCR-JV_cDNA_33_GCTAACGA_merged_170000.txt	7374	1	4.24827e-05	TGTGCCAGCAGTTACGCGGGACTAGTACGCAATGAGCAGTTCTTC	EEAEEEEEEEEEEEEEEEEEEEEEEEEEEEEEEEEEEEE6EEEEE	TRBV6-5*00(935)	TRBD2*00(45)	TRBJ2-1*00(220)		519|534|556|0|15||75.0	15|24|48|16|25||45.0	26|42|70|29|45||80.0												TGTGCCAGCAGTTACGCGGGACTAGTACGCAATGAGCAGTTCTTC	21								CASSYAGLVRNEQFF		:::::::::0:-2:15:16:1:-8:25:29:-6:45:::	TLML_1_	RNA
5007	CLONES_TRBTLML_1__FU10_TCR-JV_cDNA_33_GCTAACGA_merged_170000.txt	7375	1	4.24827e-05	TGTGCCAGCAGTTACGCAGGGGTCTTGAACACTGAAGCTTTCTTT	EEEEEEEEAEEEEEEAEEEEEEEEEEEEEEEEEEEEEEEEEEEEE	TRBV6-5*00(270),TRBV6-8*00(238)	TRBD1*00(30)	TRBJ1-1*00(240)		519|534|556|0|15||75.0;512|527|549|0|15||75.0	16|22|36|16|22||30.0	20|40|68|25|45||100.0												TGTGCCAGCAGTTACGCAGGGGTCTTGAACACTGAAGCTTTCTTT	32								CASSYAGVLNTEAFF		:::::::::0:-2:15:16:-4:-2:22:25:0:45:::	TLML_1_	RNA
5008	CLONES_TRBTLML_1__FU10_TCR-JV_cDNA_33_GCTAACGA_merged_170000.txt	7376	1	4.24827e-05	TGTGCCAGCAGTTACGCAGGGGCTGCGAACACTGAAGCTTTCTTT	EEEEEEEEAEEEEEEEEEEEEEEEEAEE7EEEEEEEEEEEEEEEE	TRBV6-5*00(570)	TRBD1*00(30)	TRBJ1-1*00(235)		519|534|556|0|15||75.0	16|22|36|16|22||30.0	21|40|68|26|45||95.0												TGTGCCAGCAGTTACGCAGGGGCTGCGAACACTGAAGCTTTCTTT	22								CASSYAGAANTEAFF		:::::::::0:-2:15:16:-4:-2:22:26:-1:45:::	TLML_1_	RNA
5009	CLONES_TRBTLML_1__FU10_TCR-JV_cDNA_33_GCTAACGA_merged_170000.txt	7377	1	4.24827e-05	TGTGCCAGCAGTTACGCAGACAGAATAGGCACTGAAGCTTTCTTT	EEEEEEEEEEEEEEEEEEEEEEEEEEEEEEEEEEEAEEEEEEEEE	TRBV6-5*00(468)	TRBD1*00(25)	TRBJ1-1*00(158)		519|534|556|0|15||75.0	14|19|36|18|23||25.0	24|40|68|29|45||80.0												TGTGCCAGCAGTTACGCAGACAGAATAGGCACTGAAGCTTTCTTT	32								CASSYADRIGTEAFF		:::::::::0:-2:15:18:-2:-5:23:29:-4:45:::	TLML_1_	RNA
5010	CLONES_TRBTLML_1__FU10_TCR-JV_cDNA_33_GCTAACGA_merged_170000.txt	7378	1	4.24827e-05	TGTGCCAGCAGTTACGGTGGGGCGAGCAATCAGCCCCAGCATTTT	EEEEEEEEEEEEEEEEEEEEEEEEEEEEEEEEEEEEEEEEEEEEE	TRBV6-5*00(280),TRBV6-8*00(248)	TRBD1*00(30)	TRBJ1-5*00(245)		519|534|556|0|15||75.0;512|527|549|0|15||75.0	19|25|36|18|24||30.0	21|42|70|24|45||105.0												TGTGCCAGCAGTTACGGTGGGGCGAGCAATCAGCCCCAGCATTTT	36								CASSYGGASNQPQHF		:::::::::0:-2:15:18:-7:1:24:24:-1:45:::	TLML_1_	RNA
5011	CLONES_TRBTLML_1__FU10_TCR-JV_cDNA_33_GCTAACGA_merged_170000.txt	7379	1	4.24827e-05	TGTGCCAGCAGTTACGGCGGGAATGTGAACACTGAAGCTTTCTTT	EEEEEEEEEEEEAEEEEEEEEEEEEEEEAEEEEEEEEA<AAA???	TRBV6-5*00(296)	TRBD2*00(30)	TRBJ1-1*00(85)		519|534|556|0|15||75.0	23|29|48|16|22||30.0	20|40|68|25|45||100.0												TGTGCCAGCAGTTACGGCGGGAATGTGAACACTGAAGCTTTCTTT	27								CASSYGGNVNTEAFF		:::::::::0:-2:15:16:-7:-3:22:25:0:45:::	TLML_1_	RNA
5012	CLONES_TRBTLML_1__FU10_TCR-JV_cDNA_33_GCTAACGA_merged_170000.txt	7380	1	4.24827e-05	TGTGCCAGCAGTTACGGGGGGGACAGTGGAAACACCATATATTTT	EEEEEEEEEEEEEE<E<E<EEEEE<EEAEEEEE<AAE6<EEEEEE	TRBV6-5*00(465)	TRBD1*00(35)	TRBJ1-3*00(235)		519|534|556|0|15||75.0	12|19|36|19|26||35.0	23|42|70|26|45||95.0												TGTGCCAGCAGTTACGGGGGGGACAGTGGAAACACCATATATTTT	21								CASSYGGDSGNTIYF		:::::::::0:-2:15:19:0:-5:26:26:-3:45:::	TLML_1_	RNA
5013	CLONES_TRBTLML_1__FU10_TCR-JV_cDNA_33_GCTAACGA_merged_170000.txt	7381	1	4.24827e-05	TGTGCCAGCAGTTACGGGGGACAGGTCCAGAGTGGCTACACCTTC	EEEEEEEEEEEEEEEEEEEEEEEEEEEEEEEEEEEEEEEEEEEEE	TRBV6-6*00(470)	TRBD1*00(40)	TRBJ1-2*00(205)		516|531|553|0|15||75.0	12|20|36|17|25||40.0	27|40|68|32|45||65.0												TGTGCCAGCAGTTACGGGGGACAGGTCCAGAGTGGCTACACCTTC	36								CASSYGGQVQSGYTF		:::::::::0:-2:15:17:0:-4:25:32:-7:45:::	TLML_1_	RNA
5014	CLONES_TRBTLML_1__FU10_TCR-JV_cDNA_33_GCTAACGA_merged_170000.txt	7382	1	4.24827e-05	TGTGCCAGCAGTTACGGGATCGATAGATACTATGGCTACACCTTC	EEEEEEEEEEEEEEEEEEEEEEEEEEEEEEEEEEEEEEEEEEEEE	TRBV6-5*00(559)		TRBJ1-2*00(104)		519|534|556|0|15||75.0		23|40|68|28|45||85.0												TGTGCCAGCAGTTACGGGATCGATAGATACTATGGCTACACCTTC	36								CASSYGIDRYYGYTF		:::::::::0:-2:15:::::28:-3:45:::	TLML_1_	RNA
5015	CLONES_TRBTLML_1__FU10_TCR-JV_cDNA_33_GCTAACGA_merged_170000.txt	7383	1	4.24827e-05	TGTGCCAGCAGTTACGGGACAGCTTCCTACAATGAGCAGTTCTTC	EEEEEEEEEEEEEEEEEEEEEEEEEEEEEEEEEEEEEEEEEEEEE	TRBV6-6*00(502)	TRBD1*00(35)	TRBJ2-1*00(143)		516|531|553|0|15||75.0	12|19|36|15|22||35.0	21|42|70|24|45||105.0												TGTGCCAGCAGTTACGGGACAGCTTCCTACAATGAGCAGTTCTTC	36								CASSYGTASYNEQFF		:::::::::0:-2:15:15:0:-5:22:24:-1:45:::	TLML_1_	RNA
5016	CLONES_TRBTLML_1__FU10_TCR-JV_cDNA_33_GCTAACGA_merged_170000.txt	7384	1	4.24827e-05	TGTGCCAGCAGTTACGGGACAGGGGGTAACTATGGCTACACCTTC	EAEEEEEEEEEEEEEEEEEAEEEEEEEEEEEEEEEEEEEEEEEAE	TRBV6-5*00(1100)	TRBD1*00(55)	TRBJ1-2*00(135)		519|534|556|0|15||75.0	12|23|36|15|26||55.0	21|40|68|26|45||95.0												TGTGCCAGCAGTTACGGGACAGGGGGTAACTATGGCTACACCTTC	32								CASSYGTGGNYGYTF		:::::::::0:-2:15:15:0:-1:26:26:-1:45:::	TLML_1_	RNA
5017	CLONES_TRBTLML_1__FU10_TCR-JV_cDNA_33_GCTAACGA_merged_170000.txt	7385	1	4.24827e-05	TGTGCCAGCAGTTACATGGCCGACAGCCGGGGGACGCAGTATTTT	EEEEEEEEEEEEEEEAEEEEEEEEEEEEEEEEAEEEEEEEEEEEE	TRBV6-5*00(200),TRBV6-6*00(200),TRBV6-1*00(185),TRBV6-3*00(184),TRBV6-8*00(184)	TRBD1*00(25),TRBD2*00(25)	TRBJ2-3*00(200)		519|534|556|0|15||75.0;516|531|553|0|15||75.0;516|528|553|0|12||60.0;516|531|553|0|15||75.0;512|527|549|0|15||75.0	10|15|36|26|31||25.0;14|19|48|26|31||25.0	29|41|69|33|45||60.0												TGTGCCAGCAGTTACATGGCCGACAGCCGGGGGACGCAGTATTTT	32								CASSYMADSRGTQYF		:::::::::0:-2:15:26:2:-9:31:33:-9:45:::	TLML_1_	RNA
5018	CLONES_TRBTLML_1__FU10_TCR-JV_cDNA_33_GCTAACGA_merged_170000.txt	7386	1	4.24827e-05	TGTGCCAGCAGTTACAGGGGGCGCGCTAACTATGGCTACACCTTC	EEEEEEEEEEEEEEEEEEEEEEEEEEEEEEEEEEEEEEEEEEEEE	TRBV28*00(770)	TRBD1*00(55)	TRBJ1-2*00(145)		564|577|601|0|13||65.0	15|26|36|13|24||55.0	19|40|68|24|45||105.0												TGTGCCAGCAGTTACAGGGGGCGCGCTAACTATGGCTACACCTTC	36								CASSYRGRANYGYTF		:::::::::0:-4:13:13:-3:2:24:24:1:45:::	TLML_1_	RNA
5019	CLONES_TRBTLML_1__FU10_TCR-JV_cDNA_33_GCTAACGA_merged_170000.txt	7387	1	4.24827e-05	TGTGCCAGCAGTCTGCTACAGTCGGTCGACAATGAGCAGTTCTTC	<EEEEEEEEEE<EEEEEEEEEEEEEAEEEEEEEEEEEEEEEEAEE	TRBV28*00(205)		TRBJ2-1*00(225)		564|576|601|0|12||60.0		25|42|70|28|45||85.0												TGTGCCAGCAGTCTGCTACAGTCGGTCGACAATGAGCAGTTCTTC	27								CASSLLQSVDNEQFF		:::::::::0:-5:12:::::28:-5:45:::	TLML_1_	RNA
5020	CLONES_TRBTLML_1__FU10_TCR-JV_cDNA_33_GCTAACGA_merged_170000.txt	7388	1	4.24827e-05	TGTGCCAGCAGTCTGGGACAGGGGCTGAATTCACCCCTCCACTTT	EEEEEEEEEEEEEEEEEEEEEEEEEEEEEEEEEEEEEEEEEEEEE	TRBV12-3*00(220),TRBV12-4*00(220)	TRBD1*00(50)	TRBJ1-6*00(214)		530|542|567|0|12||60.0;530|542|567|0|12||60.0	12|22|36|14|24||50.0	27|45|73|27|45||90.0												TGTGCCAGCAGTCTGGGACAGGGGCTGAATTCACCCCTCCACTTT	36								CASSLGQGLNSPLHF		:::::::::0:-5:12:14:0:-2:24:27:-7:45:::	TLML_1_	RNA
5021	CLONES_TRBTLML_1__FU10_TCR-JV_cDNA_33_GCTAACGA_merged_170000.txt	7389	1	4.24827e-05	TGTGCCAGCAGTCTAATCGGGACTAGCGGTCTCGAGCAGTACTTC	EEEEEEEAEEEAEEEEEEEAEEEEEAEEEEEEEEEEEE<EEEEEE	TRBV27*00(115)	TRBD2*00(60)	TRBJ2-7*00(205)		556|568|593|0|12||60.0	15|27|48|17|29||60.0	26|39|67|32|45||65.0												TGTGCCAGCAGTCTAATCGGGACTAGCGGTCTCGAGCAGTACTTC	27								CASSLIGTSGLEQYF		:::::::::0:-5:12:17:1:-5:29:32:-6:45:::	TLML_1_	RNA
5022	CLONES_TRBTLML_1__FU10_TCR-JV_cDNA_33_GCTAACGA_merged_170000.txt	7390	1	4.24827e-05	TGTGCCAGCAGTCCTACAGGGGGGGTAATCTACGGCTACACCTTC	EEEEEEEEEEEEEEEEEEEEEEEEEEEEEEEEEEEEEEEEEEEEE	TRBV28*00(150)	TRBD1*00(40)	TRBJ1-2*00(204)		564|576|601|0|12||60.0	15|23|36|15|23||40.0	24|40|68|29|45|ST27C|64.0												TGTGCCAGCAGTCCTACAGGGGGGGTAATCTACGGCTACACCTTC	36								CASSPTGGVIYGYTF		:::::::::0:-5:12:15:-3:-1:23:29:-4:45:::	TLML_1_	RNA
5023	CLONES_TRBTLML_1__FU10_TCR-JV_cDNA_33_GCTAACGA_merged_170000.txt	7391	1	4.24827e-05	TGTGCCAGCAGTCCCTTAGCGGGAACCCACTACGAGCAGTACTTC	EEEEEEEEEEEEEEEEEEEEEEEEEEEEEEEEAEEEEEEEEAAAA	TRBV27*00(920)	TRBD2*00(40)	TRBJ2-7*00(85)		556|568|593|0|12||60.0	21|29|48|16|24||40.0	23|39|67|29|45||80.0												TGTGCCAGCAGTCCCTTAGCGGGAACCCACTACGAGCAGTACTTC	32								CASSPLAGTHYEQYF		:::::::::0:-5:12:16:-5:-3:24:29:-3:45:::	TLML_1_	RNA
5024	CLONES_TRBTLML_1__FU10_TCR-JV_cDNA_33_GCTAACGA_merged_170000.txt	7392	1	4.24827e-05	TGTGCCAGCAGTCCCTCTCCCGGGACCAATTCACCCCTCCACTTT	EEEEEEEEEEEEEEEEEEEEEEEEEEEEEEEEEEEEEEEEEEEEE	TRBV12-3*00(155),TRBV12-4*00(155)	TRBD1*00(54)	TRBJ1-6*00(214)		530|542|567|0|12||60.0;530|542|567|0|12||60.0	3|17|36|12|26|SG7C|54.0	27|45|73|27|45||90.0												TGTGCCAGCAGTCCCTCTCCCGGGACCAATTCACCCCTCCACTTT	36								CASSPSPGTNSPLHF		:::::::::0:-5:12:12:9:-7:26:27:-7:45:::	TLML_1_	RNA
5025	CLONES_TRBTLML_1__FU10_TCR-JV_cDNA_33_GCTAACGA_merged_170000.txt	7393	1	4.24827e-05	TGTGCCAGCAGTCCCTACAGGGGGCGGGCTAGTGGCTACACCTTC	EAEEEEEEEEEEEEEEEAEEEEEEEEEEEEEEEAEEEEEEEEEAE	TRBV27*00(805)	TRBD1*00(50)	TRBJ1-2*00(205)		556|568|593|0|12||60.0	15|25|36|16|26||50.0	27|40|68|32|45||65.0												TGTGCCAGCAGTCCCTACAGGGGGCGGGCTAGTGGCTACACCTTC	32								CASSPYRGRASGYTF		:::::::::0:-5:12:16:-3:1:26:32:-7:45:::	TLML_1_	RNA
5026	CLONES_TRBTLML_1__FU10_TCR-JV_cDNA_33_GCTAACGA_merged_170000.txt	7394	1	4.24827e-05	TGTGCCAGCAGTCCCCCCGGGACAGGGTTCCACGAGCAGTACTTC	EEEEEEAEEEEEEEEEEEEEEEEEEEEEEEEEEEEEEEEEEEEEE	TRBV7-6*00(210),TRBV7-7*00(194)	TRBD1*00(60)	TRBJ2-7*00(210)		576|587|613|0|11||55.0;585|596|622|0|11||55.0	9|21|36|15|27||60.0	25|39|67|31|45||70.0												TGTGCCAGCAGTCCCCCCGGGACAGGGTTCCACGAGCAGTACTTC	32								CASSPPGTGFHEQYF		:::::::::0:-6:11:15:3:-3:27:31:-5:45:::	TLML_1_	RNA
5027	CLONES_TRBTLML_1__FU10_TCR-JV_cDNA_33_GCTAACGA_merged_170000.txt	7395	1	4.24827e-05	TGTGCCAGCAGTCCCCCCATGAGGGGATACAATGAGCAGTTCTTC	EEEEEEEEEEEEEEEEEEEEEEEEEEEEEEEEEEEEEEEEEEEEE	TRBV12-3*00(170),TRBV12-4*00(170)	TRBD1*00(25),TRBD2*00(25)	TRBJ2-1*00(230)		530|542|567|0|12||60.0;530|542|567|0|12||60.0	1|6|36|12|17||25.0;27|32|48|20|25||25.0	24|42|70|27|45||90.0												TGTGCCAGCAGTCCCCCCATGAGGGGATACAATGAGCAGTTCTTC	36								CASSPPMRGYNEQFF		:::::::::0:-5:12:12:11:-18:17:27:-4:45:::	TLML_1_	RNA
5028	CLONES_TRBTLML_1__FU10_TCR-JV_cDNA_33_GCTAACGA_merged_170000.txt	7396	1	4.24827e-05	TGTGCCAGCAGTCCCCCGGGACGGACAGACTACGAGCAGTACTTC	EEEEEEEEEEEEEEEEEEEEEEEEEEEEEEEAEEEEEEEEEEEAA	TRBV28*00(645)	TRBD1*00(40),TRBD2*00(40)	TRBJ2-7*00(95)		564|576|601|0|12||60.0	9|17|36|14|22||40.0;13|21|48|14|22||40.0	23|39|67|29|45||80.0												TGTGCCAGCAGTCCCCCGGGACGGACAGACTACGAGCAGTACTTC	32								CASSPPGRTDYEQYF		:::::::::0:-5:12:14:3:-7:22:29:-3:45:::	TLML_1_	RNA
5029	CLONES_TRBTLML_1__FU10_TCR-JV_cDNA_33_GCTAACGA_merged_170000.txt	7397	1	4.24827e-05	TGTGCCAGCAGTCCCCGCGGTTGGTCTGGAAACACCATATATTTT	EEEEEEEEEEEEEEEEEEEEEEEEEEEEEEEEEEEEEEEEEEEEE	TRBV27*00(470)	TRBD2*00(25)	TRBJ1-3*00(245)		556|568|593|0|12||60.0	4|9|48|13|18||25.0	21|42|70|24|45||105.0												TGTGCCAGCAGTCCCCGCGGTTGGTCTGGAAACACCATATATTTT	36								CASSPRGWSGNTIYF		:::::::::0:-5:12:13:12:-23:18:24:-1:45:::	TLML_1_	RNA
5030	CLONES_TRBTLML_1__FU10_TCR-JV_cDNA_33_GCTAACGA_merged_170000.txt	7398	1	4.24827e-05	TGTGCCAGCAGTCCCGGTCTCCGGTCTGGAAACACCATATATTTT	EEEEEEEEEEEEEEAEEEEEAEEEEEEEEEEEEEEEEEEEEEEEE	TRBV28*00(230)	TRBD1*00(25),TRBD2*00(25)	TRBJ1-3*00(245)		564|576|601|0|12||60.0	9|14|36|12|17||25.0;13|18|48|12|17||25.0	21|42|70|24|45||105.0												TGTGCCAGCAGTCCCGGTCTCCGGTCTGGAAACACCATATATTTT	32								CASSPGLRSGNTIYF		:::::::::0:-5:12:12:3:-10:17:24:-1:45:::	TLML_1_	RNA
5031	CLONES_TRBTLML_1__FU10_TCR-JV_cDNA_33_GCTAACGA_merged_170000.txt	7399	1	4.24827e-05	TGTGCCAGCAGTCCCGGGGTAGCGGGAGTACTCGAGCAGTACTTC	EEEEEEEEEEEEEEEEEEEAEEEEEEEEEEEEEEEEEEEEEEAAA	TRBV27*00(920)	TRBD2*00(45)	TRBJ2-7*00(75)		556|568|593|0|12||60.0	21|30|48|19|28||45.0	26|39|67|32|45||65.0												TGTGCCAGCAGTCCCGGGGTAGCGGGAGTACTCGAGCAGTACTTC	32								CASSPGVAGVLEQYF		:::::::::0:-5:12:19:-5:-2:28:32:-6:45:::	TLML_1_	RNA
5032	CLONES_TRBTLML_1__FU10_TCR-JV_cDNA_33_GCTAACGA_merged_170000.txt	7400	1	4.24827e-05	TGTGCCAGCAGTCCCGGGACACGACCCTACAATGAGCAGTTCTTC	EEEEEEEEEEEEEEEEEEAEEEEAEEEEEEEEEEEEEEEEEEEEE	TRBV6-1*00(205),TRBV6-5*00(205),TRBV6-6*00(205),TRBV6-8*00(189),TRBV6-9*00(189)	TRBD1*00(45),TRBD2*00(40)	TRBJ2-1*00(240)		516|528|553|0|12||60.0;519|531|556|0|12||60.0;516|528|553|0|12||60.0;512|524|549|0|12||60.0;515|527|552|0|12||60.0	9|18|36|12|21||45.0;13|21|48|12|20||40.0	22|42|70|25|45||100.0												TGTGCCAGCAGTCCCGGGACACGACCCTACAATGAGCAGTTCTTC	32								CASSPGTRPYNEQFF		:::::::::0:-5:12:12:3:-6:21:25:-2:45:::	TLML_1_	RNA
5033	CLONES_TRBTLML_1__FU10_TCR-JV_cDNA_33_GCTAACGA_merged_170000.txt	7401	1	4.24827e-05	TGTGCCAGCAGTCCCGAACAGGGGTCAATCTATGGCTACACCTTC	EEEEEEEAAEEEEEEAEEEEEAEEAEAEAEEEEAEEEEEEEEEEE	TRBV12-3*00(795),TRBV12-4*00(795)	TRBD1*00(35)	TRBJ1-2*00(220)		530|542|567|0|12||60.0;530|542|567|0|12||60.0	15|22|36|17|24||35.0	24|40|68|29|45||80.0												TGTGCCAGCAGTCCCGAACAGGGGTCAATCTATGGCTACACCTTC	32								CASSPEQGSIYGYTF		:::::::::0:-5:12:17:-3:-2:24:29:-4:45:::	TLML_1_	RNA
5034	CLONES_TRBTLML_1__FU10_TCR-JV_cDNA_33_GCTAACGA_merged_170000.txt	7402	1	4.24827e-05	TGTGCCAGCAGTCCCATCCTATCAGGGGCGGAAAAACTGTTTTTT	EEEEEEEEEEEEEEEEEEEEEEEEEEEEEEEEEEEEEEEEEEEEE	TRBV12-3*00(515),TRBV12-4*00(515)	TRBD1*00(30)	TRBJ1-4*00(199)		530|542|567|0|12||60.0;530|542|567|0|12||60.0	16|22|36|22|28||30.0	28|43|71|30|45||75.0												TGTGCCAGCAGTCCCATCCTATCAGGGGCGGAAAAACTGTTTTTT	36								CASSPILSGAEKLFF		:::::::::0:-5:12:22:-4:-2:28:30:-8:45:::	TLML_1_	RNA
5035	CLONES_TRBTLML_1__FU10_TCR-JV_cDNA_33_GCTAACGA_merged_170000.txt	7403	1	4.24827e-05	TGTGCCAGCAGTCCCACCTCGTCAGGGCGCACTGAAGCTTTCTTT	EEEEEEEEEEEEEEEEEEEEEEEEEEEEEEEEEEEEEEEEEEEEE	TRBV28*00(179)	TRBD1*00(25),TRBD2*00(25)	TRBJ1-1*00(220)		564|576|601|0|12||60.0	16|21|36|22|27||25.0;28|33|48|23|28||25.0	24|40|68|29|45||80.0												TGTGCCAGCAGTCCCACCTCGTCAGGGCGCACTGAAGCTTTCTTT	36								CASSPTSSGRTEAFF		:::::::::0:-5:12:22:-4:-3:27:29:-4:45:::	TLML_1_	RNA
5036	CLONES_TRBTLML_1__FU10_TCR-JV_cDNA_33_GCTAACGA_merged_170000.txt	7404	1	4.24827e-05	TGTGCCAGCAGTCCCACCGGGACGGCTTACAATGAGCAGTTCTTC	EEEEEEEEEEEEEEEEAEEEEEEEEEEEEEEEEEEAEEEEEEEEE	TRBV28*00(149)	TRBD1*00(35),TRBD2*00(35)	TRBJ2-1*00(230)		564|576|601|0|12||60.0	10|17|36|16|23||35.0;14|21|48|16|23||35.0	24|42|70|27|45||90.0												TGTGCCAGCAGTCCCACCGGGACGGCTTACAATGAGCAGTTCTTC	32								CASSPTGTAYNEQFF		:::::::::0:-5:12:16:2:-7:23:27:-4:45:::	TLML_1_	RNA
5037	CLONES_TRBTLML_1__FU10_TCR-JV_cDNA_33_GCTAACGA_merged_170000.txt	7405	1	4.24827e-05	TGTGCCAGCAGTCCCACGGACAGATTCACCGGGGAGCTGTTTTTT	EEEEEEEEEEEEEEEEEEEEEEEEEEEAEEEEEEEEEEEEEEEEE	TRBV28*00(645)	TRBD1*00(30)	TRBJ2-2*00(235)		564|576|601|0|12||60.0	13|19|36|17|23||30.0	24|43|71|26|45||95.0												TGTGCCAGCAGTCCCACGGACAGATTCACCGGGGAGCTGTTTTTT	32								CASSPTDRFTGELFF		:::::::::0:-5:12:17:-1:-5:23:26:-4:45:::	TLML_1_	RNA
5038	CLONES_TRBTLML_1__FU10_TCR-JV_cDNA_33_GCTAACGA_merged_170000.txt	7406	1	4.24827e-05	TGTGCCAGCAGTCCGGGGACTAGCGGGAGTTTGGCCCAGTACTTC	EAEEEEEAEEEEEEEEEEEEEEEEEEEEEEEEEEEEEEEEEEEEE	TRBV12-3*00(283),TRBV12-4*00(283)	TRBD2*00(70)	TRBJ2-5*00(195)		530|542|567|0|12||60.0;530|542|567|0|12||60.0	16|30|48|15|29||70.0	29|40|68|34|45||55.0												TGTGCCAGCAGTCCGGGGACTAGCGGGAGTTTGGCCCAGTACTTC	32								CASSPGTSGSLAQYF		:::::::::0:-5:12:15:0:-2:29:34:-9:45:::	TLML_1_	RNA
5039	CLONES_TRBTLML_1__FU10_TCR-JV_cDNA_33_GCTAACGA_merged_170000.txt	7407	1	4.24827e-05	TGTGCCAGCAGTCCGGGGACAACCCGGTCCTACGAGCAGTACTTC	EEEEEEEEEEEEEEEEAEEEEEEEEEEEEEEEEEEEEEEEEEEEE	TRBV27*00(340)	TRBD1*00(30)	TRBJ2-7*00(230)		556|568|593|0|12||60.0	12|18|36|15|21||30.0	21|39|67|27|45||90.0												TGTGCCAGCAGTCCGGGGACAACCCGGTCCTACGAGCAGTACTTC	32								CASSPGTTRSYEQYF		:::::::::0:-5:12:15:0:-6:21:27:-1:45:::	TLML_1_	RNA
5040	CLONES_TRBTLML_1__FU10_TCR-JV_cDNA_33_GCTAACGA_merged_170000.txt	7408	1	4.24827e-05	TGTGCCAGCAGTCCGGGACAGACAACTAATGAAAAACTGTTTTTT	EEEEEEEEEEEEEEAEEEEEEEEEEEAEEEEEEEEEEEEEEEAAA	TRBV12-3*00(1155),TRBV12-4*00(1107)	TRBD1*00(45)	TRBJ1-4*00(125)		530|542|567|0|12||60.0;530|542|567|0|12||60.0	10|19|36|12|21||45.0	20|43|71|22|45||115.0												TGTGCCAGCAGTCCGGGACAGACAACTAATGAAAAACTGTTTTTT	32								CASSPGQTTNEKLFF		:::::::::0:-5:12:12:2:-5:21:22:0:45:::	TLML_1_	RNA
5041	CLONES_TRBTLML_1__FU10_TCR-JV_cDNA_33_GCTAACGA_merged_170000.txt	7409	1	4.24827e-05	TGTGCCAGCAGTCCGACACCGGGACAGGACTACGAGCAGTACTTC	EEEEEEEEEEEEEEEEEEEEEEEEEEEEEEEEEEEEEEEEEEEEE	TRBV6-5*00(420),TRBV6-6*00(372)	TRBD1*00(50)	TRBJ2-7*00(220)		519|531|556|0|12||60.0;516|528|553|0|12||60.0	10|20|36|18|28||50.0	23|39|67|29|45||80.0												TGTGCCAGCAGTCCGACACCGGGACAGGACTACGAGCAGTACTTC	36								CASSPTPGQDYEQYF		:::::::::0:-5:12:18:2:-4:28:29:-3:45:::	TLML_1_	RNA
5042	CLONES_TRBTLML_1__FU10_TCR-JV_cDNA_33_GCTAACGA_merged_170000.txt	7410	1	4.24827e-05	TGTGCCAGCAGTCCGAATGTGGCGGCTCCTGGGACCCAGTACTTC	EEEEEEAEEEEEEEEEEEEAEEEEEEEEEEEAEEEEEEEEEEEEE	TRBV2*00(705)		TRBJ2-5*00(205)		518|530|555|0|12||60.0		27|40|68|32|45||65.0												TGTGCCAGCAGTCCGAATGTGGCGGCTCCTGGGACCCAGTACTTC	32								CASSPNVAAPGTQYF		:::::::::0:-5:12:::::32:-7:45:::	TLML_1_	RNA
5043	CLONES_TRBTLML_1__FU10_TCR-JV_cDNA_33_GCTAACGA_merged_170000.txt	7411	1	4.24827e-05	TGTGCCAGCAGTCCACGGGGACAACCCACAGATACGCAGTATTTT	EEEEEEAEEEEEEEEEEEEEEEEEEEEEEEEEEEEEEEEEEEEEE	TRBV28*00(395)	TRBD1*00(30)	TRBJ2-3*00(235)		564|576|601|0|12||60.0	12|18|36|17|23||30.0	22|41|69|26|45||95.0												TGTGCCAGCAGTCCACGGGGACAACCCACAGATACGCAGTATTTT	32								CASSPRGQPTDTQYF		:::::::::0:-5:12:17:0:-6:23:26:-2:45:::	TLML_1_	RNA
5044	CLONES_TRBTLML_1__FU10_TCR-JV_cDNA_33_GCTAACGA_merged_170000.txt	7412	1	4.24827e-05	TGTGCCAGCAGTCCAGGGCTAGCGGCCACCTACGAGCAGTACTTC	EEEEEEEEEEEEEEEEEEEEEEEEEEEAEEEEEEAEEEEEEEEEE	TRBV6-5*00(265),TRBV6-1*00(233),TRBV6-8*00(233)	TRBD2*00(35)	TRBJ2-7*00(225)		519|531|556|0|12||60.0;516|528|553|0|12||60.0;512|524|549|0|12||60.0	20|27|48|18|25||35.0	22|39|67|28|45||85.0												TGTGCCAGCAGTCCAGGGCTAGCGGCCACCTACGAGCAGTACTTC	32								CASSPGLAATYEQYF		:::::::::0:-5:12:18:-4:-5:25:28:-2:45:::	TLML_1_	RNA
5045	CLONES_TRBTLML_1__FU10_TCR-JV_cDNA_33_GCTAACGA_merged_170000.txt	7413	1	4.24827e-05	TGTGCCAGCAGTCCAGGGCCGCTAGCTAACTATGGCTACACCTTC	EEEEEEEEEEEEEEEEEEEEEEEEEEEEAEEEEEEEEEEEEEEEE	TRBV27*00(255)	TRBD2*00(30)	TRBJ1-2*00(255)		556|568|593|0|12||60.0	28|34|48|14|20||30.0	17|40|68|22|45||115.0												TGTGCCAGCAGTCCAGGGCCGCTAGCTAACTATGGCTACACCTTC	32								CASSPGPLANYGYTF		:::::::::0:-5:12:14:-12:2:20:22:3:45:::	TLML_1_	RNA
5046	CLONES_TRBTLML_1__FU10_TCR-JV_cDNA_33_GCTAACGA_merged_170000.txt	7414	1	4.24827e-05	TGTGCCAGCAGTCCAGGACTAGCGGGTTACAATGAGCAGTTCTTC	EEAEAEEEEEEEEEEEEEEEEEEEEEEEEEEEEEEEAEEEEEEEA	TRBV28*00(305)	TRBD2*00(55)	TRBJ2-1*00(230)		564|576|601|0|12||60.0	17|28|48|15|26||55.0	24|42|70|27|45||90.0												TGTGCCAGCAGTCCAGGACTAGCGGGTTACAATGAGCAGTTCTTC	32								CASSPGLAGYNEQFF		:::::::::0:-5:12:15:-1:-4:26:27:-4:45:::	TLML_1_	RNA
5047	CLONES_TRBTLML_1__FU10_TCR-JV_cDNA_33_GCTAACGA_merged_170000.txt	7415	1	4.24827e-05	TGTGCCAGCAGTCGCCGGGACAGGGGGATCGGTGAGCAGTTCTTC	EEEEEEEEEAEAEEAEEEEEEEEEEEEEEEEEEEEEEEEEEEEEE	TRBV12-3*00(515),TRBV12-4*00(515)	TRBD1*00(65)	TRBJ2-1*00(205)		530|542|567|0|12||60.0;530|542|567|0|12||60.0	10|23|36|14|27||65.0	29|42|70|32|45||65.0												TGTGCCAGCAGTCGCCGGGACAGGGGGATCGGTGAGCAGTTCTTC	32								CASSRRDRGIGEQFF		:::::::::0:-5:12:14:2:-1:27:32:-9:45:::	TLML_1_	RNA
5048	CLONES_TRBTLML_1__FU10_TCR-JV_cDNA_33_GCTAACGA_merged_170000.txt	7416	1	4.24827e-05	TGTGCCAGCAGTCGGGGACTAGCGGGACTCCATGAGCAGTTCTTC	EEEEEEEEEEEEE<EEEEEEEEEEAEEEEEEEEEEEEEEEEEAAA	TRBV7-3*00(914)	TRBD2*00(65)	TRBJ2-1*00(80)		540|551|577|0|11||55.0	16|29|48|14|27||65.0	28|42|70|31|45||70.0												TGTGCCAGCAGTCGGGGACTAGCGGGACTCCATGAGCAGTTCTTC	27								CASSRGLAGLHEQFF		:::::::::0:-6:11:14:0:-3:27:31:-8:45:::	TLML_1_	RNA
5049	CLONES_TRBTLML_1__FU10_TCR-JV_cDNA_33_GCTAACGA_merged_170000.txt	7417	1	4.24827e-05	TGTGCCAGCAGTCGGACTAGCGGGTATGCAGATACGCAGTATTTT	EEEEEEEEEEEEEEEEEEEEEEEEEEEEEEEEEEEEEEEEAEEEE	TRBV6-5*00(695)	TRBD2*00(55)	TRBJ2-3*00(125)		519|531|556|0|12||60.0	17|28|48|13|24||55.0	24|41|69|28|45||85.0												TGTGCCAGCAGTCGGACTAGCGGGTATGCAGATACGCAGTATTTT	32								CASSRTSGYADTQYF		:::::::::0:-5:12:13:-1:-4:24:28:-4:45:::	TLML_1_	RNA
5050	CLONES_TRBTLML_1__FU10_TCR-JV_cDNA_33_GCTAACGA_merged_170000.txt	7418	1	4.24827e-05	TGTGCCAGCAGTCGAAGCGGGAGCGGAACCGGGGAGCTGTTTTTT	EEEEEEEEEEEEEEEEEEEEEEEEEEEEEEEAEEEEEEEEEEEEE	TRBV7-6*00(685),TRBV7-7*00(605)	TRBD2*00(40)	TRBJ2-2*00(230)		576|587|613|0|11||55.0;585|596|622|0|11||55.0	22|30|48|15|23||40.0	25|43|71|27|45||90.0												TGTGCCAGCAGTCGAAGCGGGAGCGGAACCGGGGAGCTGTTTTTT	32								CASSRSGSGTGELFF		:::::::::0:-6:11:15:-6:-2:23:27:-5:45:::	TLML_1_	RNA
5051	CLONES_TRBTLML_1__FU10_TCR-JV_cDNA_33_GCTAACGA_merged_170000.txt	7419	1	4.24827e-05	TGTGCCAGCAGTCACGGACCCGGAGGGACCTACGAGCAGTACTTC	AEEEEEEEEEEEEEEEEEEEEAAEEAEEEEEEEAEEEEEEEEEEE	TRBV28*00(500)	TRBD2*00(30)	TRBJ2-7*00(225)		564|576|601|0|12||60.0	26|32|48|21|27||30.0	22|39|67|28|45||85.0												TGTGCCAGCAGTCACGGACCCGGAGGGACCTACGAGCAGTACTTC	32								CASSHGPGGTYEQYF		:::::::::0:-5:12:21:-10:0:27:28:-2:45:::	TLML_1_	RNA
5052	CLONES_TRBTLML_1__FU10_TCR-JV_cDNA_33_GCTAACGA_merged_170000.txt	7420	1	4.24827e-05	TGTGCCAGCAGTCACGGACAGGGTGTTAAGGAAAAACTGTTTTTT	EEEEEEEEEEEEAEEEEEEEEEEEEEEEEEEEEEEEEEEEEEEEE	TRBV27*00(205)	TRBD1*00(40)	TRBJ1-4*00(219)		556|568|593|0|12||60.0	13|21|36|15|23||40.0	24|43|71|26|45|ST27G|79.0												TGTGCCAGCAGTCACGGACAGGGTGTTAAGGAAAAACTGTTTTTT	32								CASSHGQGVKEKLFF		:::::::::0:-5:12:15:-1:-3:23:26:-4:45:::	TLML_1_	RNA
5053	CLONES_TRBTLML_1__FU10_TCR-JV_cDNA_33_GCTAACGA_merged_170000.txt	7421	1	4.24827e-05	TGTGCCAGCAGTCACGATGTCTCTCCCTCCTACGAGCAGTACTTC	EEEEEEEAEEEEAAEAEEAEEEEEEEEE<EEEEEEEEEEEEEEEE	TRBV6-6*00(635)		TRBJ2-7*00(235)		516|528|553|0|12||60.0		20|39|67|26|45||95.0												TGTGCCAGCAGTCACGATGTCTCTCCCTCCTACGAGCAGTACTTC	27								CASSHDVSPSYEQYF		:::::::::0:-5:12:::::26:0:45:::	TLML_1_	RNA
5054	CLONES_TRBTLML_1__FU10_TCR-JV_cDNA_33_GCTAACGA_merged_170000.txt	7422	1	4.24827e-05	TGTGCCAGCAGTCAGGGGGGCCCGAACACCGGGGAGCTGTTTTTT	EEEEAEEEEEEEEEEEEEEEEEEEEEEEEAEEEEEEEEEEEEEEE	TRBV27*00(210)	TRBD1*00(35)	TRBJ2-2*00(255)		556|568|593|0|12||60.0	16|23|36|12|19||35.0	20|43|71|22|45||115.0												TGTGCCAGCAGTCAGGGGGGCCCGAACACCGGGGAGCTGTTTTTT	32								CASSQGGPNTGELFF		:::::::::0:-5:12:12:-4:-1:19:22:0:45:::	TLML_1_	RNA
5055	CLONES_TRBTLML_1__FU10_TCR-JV_cDNA_33_GCTAACGA_merged_170000.txt	7423	1	4.24827e-05	TGTGCCAGCAGTGTTCCCGGGACGGCAGGCTACGAGCAGTACTTC	EEEEEEEEEEEEEEEEEEEEEEEEEEEEEEEAEEEEEEEEEEEEE	TRBV28*00(150)	TRBD1*00(45),TRBD2*00(45)	TRBJ2-7*00(220)		564|576|601|0|12||60.0	8|17|36|14|23||45.0;12|21|48|14|23||45.0	23|39|67|29|45||80.0												TGTGCCAGCAGTGTTCCCGGGACGGCAGGCTACGAGCAGTACTTC	32								CASSVPGTAGYEQYF		:::::::::0:-5:12:14:4:-7:23:29:-3:45:::	TLML_1_	RNA
5056	CLONES_TRBTLML_1__FU10_TCR-JV_cDNA_33_GCTAACGA_merged_170000.txt	7424	1	4.24827e-05	TGTGCCAGCAGTGTGGGCCGGGAGAGCACAGATACGCAGTATTTT	EEEEEEEEEEEEEEEEEEEEEEEEEEEEEEEEEEEEEEEEEEEEE	TRBV2*00(375)	TRBD1*00(30),TRBD2*00(30)	TRBJ2-3*00(245)		518|531|555|0|13||65.0	10|16|36|17|23||30.0;14|20|48|17|23||30.0	20|41|69|24|45||105.0												TGTGCCAGCAGTGTGGGCCGGGAGAGCACAGATACGCAGTATTTT	36								CASSVGRESTDTQYF		:::::::::0:-4:13:17:2:-8:23:24:0:45:::	TLML_1_	RNA
5057	CLONES_TRBTLML_1__FU10_TCR-JV_cDNA_33_GCTAACGA_merged_170000.txt	7425	1	4.24827e-05	TGTGCCAGCAGTGTGGGACAGGGACGGACCGGGGAGCTGTTTTTT	EEEEEEEEEEEEEEEEEEEEEAEAEEEEEEEAEEEEEEEEAEEEE	TRBV25-1*00(505)	TRBD1*00(45)	TRBJ2-2*00(230)		551|564|588|0|13||65.0	12|21|36|14|23||45.0	25|43|71|27|45||90.0												TGTGCCAGCAGTGTGGGACAGGGACGGACCGGGGAGCTGTTTTTT	32								CASSVGQGRTGELFF		:::::::::0:-4:13:14:0:-3:23:27:-5:45:::	TLML_1_	RNA
5058	CLONES_TRBTLML_1__FU10_TCR-JV_cDNA_33_GCTAACGA_merged_170000.txt	7426	1	4.24827e-05	TGTGCCAGCAGTGTAGTGCGCACGAACACCGGGGAGCTGTTTTTT	EEEEEEEEEEEEEEEEEEEEAEEEEEEEEEAEEEEEEEEEEEEEE	TRBV6-1*00(430)		TRBJ2-2*00(255)		516|529|553|0|13||65.0		20|43|71|22|45||115.0												TGTGCCAGCAGTGTAGTGCGCACGAACACCGGGGAGCTGTTTTTT	32								CASSVVRTNTGELFF		:::::::::0:-4:13:::::22:0:45:::	TLML_1_	RNA
5059	CLONES_TRBTLML_1__FU10_TCR-JV_cDNA_33_GCTAACGA_merged_170000.txt	7427	1	4.24827e-05	TGTGCCAGCAGTGCTCGGACTAGCGGGGCCTACGAGCAGTACTTC	EEEEEEEEEEEEEEEEEEEEEEEEEEEEEEEEEEEEEEEEEEEEE	TRBV12-3*00(395),TRBV12-4*00(395)	TRBD2*00(55)	TRBJ2-7*00(225)		530|542|567|0|12||60.0;530|542|567|0|12||60.0	17|28|48|16|27||55.0	22|39|67|28|45||85.0												TGTGCCAGCAGTGCTCGGACTAGCGGGGCCTACGAGCAGTACTTC	36								CASSARTSGAYEQYF		:::::::::0:-5:12:16:-1:-4:27:28:-2:45:::	TLML_1_	RNA
5060	CLONES_TRBTLML_1__FU10_TCR-JV_cDNA_33_GCTAACGA_merged_170000.txt	7428	1	4.24827e-05	TGTGCCAGCAGTGCTCAGGGCTGGAGCTCCTACGAGCAGTACTTC	EEEEEEEEEEEEEEEEEEEEEEEEEEEEEEEEEEEEEEEEEEEEE	TRBV6-1*00(165),TRBV6-5*00(160),TRBV6-6*00(160),TRBV10-3*00(149),TRBV6-4*00(149)	TRBD1*00(25),TRBD2*00(25)	TRBJ2-7*00(255)		516|529|553|0|13||65.0;519|531|556|0|12||60.0;516|528|553|0|12||60.0;533|546|570|0|13|ST540G|49.0;518|531|555|0|13||65.0	16|21|36|15|20||25.0;28|33|48|16|21||25.0	16|39|67|22|45||115.0												TGTGCCAGCAGTGCTCAGGGCTGGAGCTCCTACGAGCAGTACTTC	36								CASSAQGWSSYEQYF		:::::::::0:-4:13:15:-4:-3:20:22:4:45:::	TLML_1_	RNA
5061	CLONES_TRBTLML_1__FU10_TCR-JV_cDNA_33_GCTAACGA_merged_170000.txt	7429	1	4.24827e-05	TGTGCCAGCAGTGCATTCGGGACACTCAATCAGCCCCAGCATTTT	EE6EEEAEEEEAEEEEEEEAEEEEEEEEEEEEEEEEEEEEEEEEE	TRBV27*00(870)	TRBD1*00(35),TRBD2*00(30)	TRBJ1-5*00(200)		556|568|593|0|12||60.0	11|18|36|17|24||35.0;15|21|48|17|23||30.0	23|42|70|26|45||95.0												TGTGCCAGCAGTGCATTCGGGACACTCAATCAGCCCCAGCATTTT	21								CASSAFGTLNQPQHF		:::::::::0:-5:12:17:1:-6:24:26:-3:45:::	TLML_1_	RNA
5062	CLONES_TRBTLML_1__FU10_TCR-JV_cDNA_33_GCTAACGA_merged_170000.txt	7430	1	4.24827e-05	TGTGCCAGCAGTGGTTTGGGCAGGGCAGGGCAGCCCCAGCATTTT	EEEEEEAEEEEEEEEEAEEEEEEEEEEEEEEEEEEEEEEEEEEEE	TRBV12-3*00(645),TRBV12-4*00(645)	TRBD1*00(25),TRBD2*00(25)	TRBJ1-5*00(155)		530|542|567|0|12||60.0;530|542|567|0|12||60.0	16|21|36|20|25||25.0;28|33|48|21|26||25.0	27|42|70|30|45||75.0												TGTGCCAGCAGTGGTTTGGGCAGGGCAGGGCAGCCCCAGCATTTT	32								CASSGLGRAGQPQHF		:::::::::0:-5:12:20:-4:-3:25:30:-7:45:::	TLML_1_	RNA
5063	CLONES_TRBTLML_1__FU10_TCR-JV_cDNA_33_GCTAACGA_merged_170000.txt	7431	1	4.24827e-05	TGTGCCAGCAGTGGTGAACAGGGGGCGGACTATGGCTACACCTTC	EEEEEEEEEEEEEEEEEEEEEAEEEE<AEEEEEEEEAEEEEEEEA	TRBV2*00(330)	TRBD1*00(50)	TRBJ1-2*00(225)		518|531|555|0|13||65.0	15|25|36|17|27||50.0	23|40|68|28|45||85.0												TGTGCCAGCAGTGGTGAACAGGGGGCGGACTATGGCTACACCTTC	27								CASSGEQGADYGYTF		:::::::::0:-4:13:17:-3:1:27:28:-3:45:::	TLML_1_	RNA
5064	CLONES_TRBTLML_1__FU10_TCR-JV_cDNA_33_GCTAACGA_merged_170000.txt	7432	1	4.24827e-05	TGTGCCAGCAGTGGTATCCCACAGGGAAGCTATGGCTACACCTTC	EEEEEEEEEEEEEEEEEEEEEEEEEEEEEEEEEEEEEEEEEAAAA	TRBV25-1*00(1180)	TRBD1*00(30)	TRBJ1-2*00(85)		551|564|588|0|13||65.0	15|21|36|20|26||30.0	24|40|68|29|45||80.0												TGTGCCAGCAGTGGTATCCCACAGGGAAGCTATGGCTACACCTTC	32								CASSGIPQGSYGYTF		:::::::::0:-4:13:20:-3:-3:26:29:-4:45:::	TLML_1_	RNA
5065	CLONES_TRBTLML_1__FU10_TCR-JV_cDNA_33_GCTAACGA_merged_170000.txt	7433	1	4.24827e-05	TGTGCCAGCAGTGGTAGCGGGTGGAACACCGGGGAGCTGTTTTTT	EEEEEEEEEEEEEEEEEA6EEEEAEE<EEEAE6AEEEEEEEEEEE	TRBV25-1*00(740)	TRBD2*00(35)	TRBJ2-2*00(250)		551|564|588|0|13||65.0	21|28|48|14|21||35.0	21|43|71|23|45||110.0												TGTGCCAGCAGTGGTAGCGGGTGGAACACCGGGGAGCTGTTTTTT	21								CASSGSGWNTGELFF		:::::::::0:-4:13:14:-5:-4:21:23:-1:45:::	TLML_1_	RNA
5066	CLONES_TRBTLML_1__FU10_TCR-JV_cDNA_33_GCTAACGA_merged_170000.txt	7434	1	4.24827e-05	TGTGCCAGCAGTGGTAGACAGGGAGCATCGGCTGAAGCTTTCTTT	EEEEEEEEEEEEEEEEEEEEEEEEEEEEEEEEEEEEEEEEEEEEE	TRBV12-3*00(120),TRBV12-4*00(120)	TRBD1*00(35)	TRBJ1-1*00(210)		530|542|567|0|12||60.0;530|542|567|0|12||60.0	14|21|36|16|23||35.0	26|40|68|31|45||70.0												TGTGCCAGCAGTGGTAGACAGGGAGCATCGGCTGAAGCTTTCTTT	36								CASSGRQGASAEAFF		:::::::::0:-5:12:16:-2:-3:23:31:-6:45:::	TLML_1_	RNA
5067	CLONES_TRBTLML_1__FU10_TCR-JV_cDNA_33_GCTAACGA_merged_170000.txt	7435	1	4.24827e-05	TGTGCCAGCAGTGGCTCCGGGACAGGATTCTACGAGCAGTACTTC	E<AEEEEEEEEEEEEEEEEEEEEEEEEEEEEAEEEAEEEEEE66A	TRBV25-1*00(680)	TRBD1*00(50)	TRBJ2-7*00(100)		551|564|588|0|13||65.0	10|20|36|16|26||50.0	23|39|67|29|45||80.0												TGTGCCAGCAGTGGCTCCGGGACAGGATTCTACGAGCAGTACTTC	21								CASSGSGTGFYEQYF		:::::::::0:-4:13:16:2:-4:26:29:-3:45:::	TLML_1_	RNA
5068	CLONES_TRBTLML_1__FU10_TCR-JV_cDNA_33_GCTAACGA_merged_170000.txt	7436	1	4.24827e-05	TGTGCCAGCAGTGGCGGAGACTCCTATAATTCACCCCTCCACTTT	EEEEEEEEEEAEEEEEEEEEEEEEEEEEEEEEEEEEEEEAEEEEE	TRBV6-5*00(370),TRBV6-6*00(322)		TRBJ1-6*00(249)		519|531|556|0|12||60.0;516|528|553|0|12||60.0		20|45|73|20|45||125.0												TGTGCCAGCAGTGGCGGAGACTCCTATAATTCACCCCTCCACTTT	32								CASSGGDSYNSPLHF		:::::::::0:-5:12:::::20:0:45:::	TLML_1_	RNA
5069	CLONES_TRBTLML_1__FU10_TCR-JV_cDNA_33_GCTAACGA_merged_170000.txt	7437	1	4.24827e-05	TGTGCCAGCAGTGGGCTTTGGACAGCCAATTCACCCCTCCACTTT	EEEEEEEEEEEEEEEEEEEEEEEEEEEEEEEEEEEEEEEEEEEEE	TRBV2*00(560)	TRBD1*00(30)	TRBJ1-6*00(214)		518|531|555|0|13||65.0	13|19|36|19|25||30.0	27|45|73|27|45||90.0												TGTGCCAGCAGTGGGCTTTGGACAGCCAATTCACCCCTCCACTTT	36								CASSGLWTANSPLHF		:::::::::0:-4:13:19:-1:-5:25:27:-7:45:::	TLML_1_	RNA
5070	CLONES_TRBTLML_1__FU10_TCR-JV_cDNA_33_GCTAACGA_merged_170000.txt	7438	1	4.24827e-05	TGTGCCAGCAGTGGACTAGCGGGAGGGCCAGATACGCAGTATTTT	EEEEEA<<AEEEAEEEE<EEEEEEEEEEEEEEEEEEEEEEEEEEE	TRBV6-1*00(940)	TRBD2*00(75)	TRBJ2-3*00(225)		516|529|553|0|13||65.0	18|33|48|13|28||75.0	24|41|69|28|45||85.0												TGTGCCAGCAGTGGACTAGCGGGAGGGCCAGATACGCAGTATTTT	27								CASSGLAGGPDTQYF		:::::::::0:-4:13:13:-2:1:28:28:-4:45:::	TLML_1_	RNA
5071	CLONES_TRBTLML_1__FU10_TCR-JV_cDNA_33_GCTAACGA_merged_170000.txt	7439	1	4.24827e-05	TGTGCCAGCAGTGGACAGGGGAAGAAAGGGGAGACCCAGTACTTC	EEEEEEEEEEEEEEEAEEEAEEEEEEEEEEEEE7EEEEEEEEEEE	TRBV2*00(355)	TRBD1*00(40)	TRBJ2-5*00(215)		518|531|555|0|13||65.0	14|22|36|13|21||40.0	25|40|68|30|45||75.0												TGTGCCAGCAGTGGACAGGGGAAGAAAGGGGAGACCCAGTACTTC	22								CASSGQGKKGETQYF		:::::::::0:-4:13:13:-2:-2:21:30:-5:45:::	TLML_1_	RNA
5072	CLONES_TRBTLML_1__FU10_TCR-JV_cDNA_33_GCTAACGA_merged_170000.txt	7440	1	4.24827e-05	TGTGCCAGCAGTGATGGAGGGTTGATGAACACTGAAGCTTTCTTT	EEEEEEEEEEEEEEEEEEEEEEEEEEEEEEEEEEEEEE<EEEEEE	TRBV2*00(355)	TRBD2*00(25)	TRBJ1-1*00(249)		518|532|555|0|14||70.0	26|31|48|15|20||25.0	15|40|68|20|45|SC18G|109.0												TGTGCCAGCAGTGATGGAGGGTTGATGAACACTGAAGCTTTCTTT	27								CASSDGGLMNTEAFF		:::::::::0:-3:14:15:-10:-1:20:20:5:45:::	TLML_1_	RNA
5073	CLONES_TRBTLML_1__FU10_TCR-JV_cDNA_33_GCTAACGA_merged_170000.txt	7441	1	4.24827e-05	TGTGCCAGCAGTGATAGCGGGATCGAACACAATGAGCAGTTCTTC	EEEEEEEEEEEEEEEEEEEEEEEEEEEEEEEEEEEEEEEEEAAAA	TRBV25-1*00(920)	TRBD2*00(40)	TRBJ2-1*00(90)		551|565|588|0|14||70.0	21|29|48|14|22||40.0	25|42|70|28|45||85.0												TGTGCCAGCAGTGATAGCGGGATCGAACACAATGAGCAGTTCTTC	32								CASSDSGIEHNEQFF		:::::::::0:-3:14:14:-5:-3:22:28:-5:45:::	TLML_1_	RNA
5074	CLONES_TRBTLML_1__FU10_TCR-JV_cDNA_33_GCTAACGA_merged_170000.txt	7442	1	4.24827e-05	TGTGCCAGCAGTGACCCGCGGGCACTCAACAATGAGCAGTTCTTC	EEEEEEEEEEEEEEEEEEEEEEEEEEEEEEEEEEEEEEEEEEEEE	TRBV2*00(390)	TRBD2*00(25)	TRBJ2-1*00(225)		518|532|555|0|14||70.0	4|9|48|14|19||25.0	25|42|70|28|45||85.0												TGTGCCAGCAGTGACCCGCGGGCACTCAACAATGAGCAGTTCTTC	36								CASSDPRALNNEQFF		:::::::::0:-3:14:14:12:-23:19:28:-5:45:::	TLML_1_	RNA
5075	CLONES_TRBTLML_1__FU10_TCR-JV_cDNA_33_GCTAACGA_merged_170000.txt	7443	1	4.24827e-05	TGTGCCAGCAGTGACGACAGGGGGCCGACATTTACGCAGTATTTT	EEEEEEEEEEEEEEEEEEEEEEEEEEEEEEEEEEEEEEEEEEEEE	TRBV6-1*00(255),TRBV6-2*00(229),TRBV6-3*00(229),TRBV6-6*00(229)	TRBD1*00(50)	TRBJ2-3*00(205)		516|530|553|0|14||70.0;516|528|553|0|12||60.0;516|528|553|0|12||60.0;516|528|553|0|12||60.0	14|24|36|15|25||50.0	28|41|69|32|45||65.0												TGTGCCAGCAGTGACGACAGGGGGCCGACATTTACGCAGTATTTT	36								CASSDDRGPTFTQYF		:::::::::0:-3:14:15:-2:0:25:32:-8:45:::	TLML_1_	RNA
5076	CLONES_TRBTLML_1__FU10_TCR-JV_cDNA_33_GCTAACGA_merged_170000.txt	7444	1	4.24827e-05	TGTGCCAGCAGTGAGCCCGGGACGCCCCAGCGAGGCTACACCTTC	EEEEEEEEEEEEEEEEEEEEEEEEEEEEAEEEAEEEEEEEEEEAE	TRBV25-1*00(680)	TRBD1*00(40),TRBD2*00(40)	TRBJ1-2*00(200)		551|565|588|0|14||70.0	9|17|36|15|23||40.0;13|21|48|15|23||40.0	28|40|68|33|45||60.0												TGTGCCAGCAGTGAGCCCGGGACGCCCCAGCGAGGCTACACCTTC	32								CASSEPGTPQRGYTF		:::::::::0:-3:14:15:3:-7:23:33:-8:45:::	TLML_1_	RNA
5077	CLONES_TRBTLML_1__FU10_TCR-JV_cDNA_33_GCTAACGA_merged_170000.txt	7445	1	4.24827e-05	TGTGCCAGCAGTGAGGGACTAGCAGACACCGGGGAGCTGTTTTTT	EEEEEEEEEEEEEEEEEEEEEEEEEEEAEEEAEEEEEEEEEEEEE	TRBV6-6*00(525)	TRBD2*00(45)	TRBJ2-2*00(240)		516|528|553|0|12||60.0	16|25|48|14|23||45.0	23|43|71|25|45||100.0												TGTGCCAGCAGTGAGGGACTAGCAGACACCGGGGAGCTGTTTTTT	32								CASSEGLADTGELFF		:::::::::0:-5:12:14:0:-7:23:25:-3:45:::	TLML_1_	RNA
5078	CLONES_TRBTLML_1__FU10_TCR-JV_cDNA_33_GCTAACGA_merged_170000.txt	7446	1	4.24827e-05	TGTGCCAGCAGTGAGGGACCCCGAGCTAACTATGGCTACACCTTC	EEEEEEEEEEEEEEEEEEEEEEEEEEEEEEEEEEEEEEEEEEEEE	TRBV6-1*00(240),TRBV6-5*00(230),TRBV6-6*00(214),TRBV6-8*00(214)	TRBD1*00(25),TRBD2*00(25)	TRBJ1-2*00(250)		516|530|553|0|14||70.0;519|531|556|0|12||60.0;516|528|553|0|12||60.0;512|524|549|0|12||60.0	12|17|36|14|19||25.0;16|21|48|14|19||25.0	18|40|68|23|45||110.0												TGTGCCAGCAGTGAGGGACCCCGAGCTAACTATGGCTACACCTTC	36								CASSEGPRANYGYTF		:::::::::0:-3:14:14:0:-7:19:23:2:45:::	TLML_1_	RNA
5079	CLONES_TRBTLML_1__FU10_TCR-JV_cDNA_33_GCTAACGA_merged_170000.txt	7447	1	4.24827e-05	TGTGCCAGCAGTGAGGAACTAGCGGGACCCTACGAGCAGTACTTC	EEEEEEEEEEEEEEEEEEEEEEEEEEEEEEEEEEAEEEEEEEEEA	TRBV6-1*00(300),TRBV6-6*00(274)	TRBD2*00(50)	TRBJ2-7*00(225)		516|530|553|0|14||70.0;516|528|553|0|12||60.0	19|29|48|17|27||50.0	22|39|67|28|45||85.0												TGTGCCAGCAGTGAGGAACTAGCGGGACCCTACGAGCAGTACTTC	32								CASSEELAGPYEQYF		:::::::::0:-3:14:17:-3:-3:27:28:-2:45:::	TLML_1_	RNA
5080	CLONES_TRBTLML_1__FU10_TCR-JV_cDNA_33_GCTAACGA_merged_170000.txt	7448	1	4.24827e-05	TGTGCCAGCAGTGAATCCACAGGGGGCGTCTACGAGCAGTACTTC	EEEEEEEEEEEEEEEEEEEEEEEEEEEEEEEEEEAEEEEEEEEEE	TRBV25-1*00(200)	TRBD1*00(50)	TRBJ2-7*00(220)		551|567|588|0|16||80.0	15|25|36|18|28||50.0	23|39|67|29|45||80.0												TGTGCCAGCAGTGAATCCACAGGGGGCGTCTACGAGCAGTACTTC	32								CASSESTGGVYEQYF		:::::::::0:-1:16:18:-3:1:28:29:-3:45:::	TLML_1_	RNA
5081	CLONES_TRBTLML_1__FU10_TCR-JV_cDNA_33_GCTAACGA_merged_170000.txt	7449	1	4.24827e-05	TGTGCCAGCAGTGAACGGACTAGCGGTATCGATGAGCAGTTCTTC	EEEEEEEEEEEEEEEEEEEEEEEEEEEEEEEEAEEEEEEEEEEEE	TRBV6-4*00(565)	TRBD2*00(50)	TRBJ2-1*00(150)		518|532|555|0|14||70.0	17|27|48|16|26||50.0	28|42|70|31|45||70.0												TGTGCCAGCAGTGAACGGACTAGCGGTATCGATGAGCAGTTCTTC	32								CASSERTSGIDEQFF		:::::::::0:-3:14:16:-1:-5:26:31:-8:45:::	TLML_1_	RNA
5082	CLONES_TRBTLML_1__FU10_TCR-JV_cDNA_33_GCTAACGA_merged_170000.txt	7450	1	4.24827e-05	TGTGCCAGCAGTGAACAGGGACAGGGCTTCCACGAGCAGTACTTC	EEEEEEEEEEEEEEEEEEEEEEEEEEEEEEEEEEEEEEEEEEEEE	TRBV2*00(580)	TRBD1*00(45)	TRBJ2-7*00(210)		518|533|555|0|15||75.0	12|21|36|17|26||45.0	25|39|67|31|45||70.0												TGTGCCAGCAGTGAACAGGGACAGGGCTTCCACGAGCAGTACTTC	36								CASSEQGQGFHEQYF		:::::::::0:-2:15:17:0:-3:26:31:-5:45:::	TLML_1_	RNA
5083	CLONES_TRBTLML_1__FU10_TCR-JV_cDNA_33_GCTAACGA_merged_170000.txt	7451	1	4.24827e-05	TGTGCCAGCAGTGAAGTCAGGACACCTAATCAGCCCCAGCATTTT	EEEEEAEEEEEEEEEEEEEEEEEEEEEEEEEEEEEEEEEEEEEEE	TRBV2*00(500)	TRBD1*00(25)	TRBJ1-5*00(230)		518|534|555|0|16||80.0	13|18|36|19|24||25.0	24|42|70|27|45||90.0												TGTGCCAGCAGTGAAGTCAGGACACCTAATCAGCCCCAGCATTTT	32								CASSEVRTPNQPQHF		:::::::::0:-1:16:19:-1:-6:24:27:-4:45:::	TLML_1_	RNA
5084	CLONES_TRBTLML_1__FU10_TCR-JV_cDNA_33_GCTAACGA_merged_170000.txt	7452	1	4.24827e-05	TGTGCCAGCAGTGAAGGTTGGGGGTACTCCTACGAGCAGTACTTC	EEEEEEEEEEEEEEEEEEEEEEEEEEEEEEEEEEEEEEEEEEEEE	TRBV6-1*00(325)	TRBD1*00(25)	TRBJ2-7*00(235)		516|532|553|0|16||80.0	18|23|36|19|24||25.0	20|39|67|26|45||95.0												TGTGCCAGCAGTGAAGGTTGGGGGTACTCCTACGAGCAGTACTTC	36								CASSEGWGYSYEQYF		:::::::::0:-1:16:19:-6:-1:24:26:0:45:::	TLML_1_	RNA
5085	CLONES_TRBTLML_1__FU10_TCR-JV_cDNA_33_GCTAACGA_merged_170000.txt	7453	1	4.24827e-05	TGTGCCAGCAGTGAAGGGACAGGGTTCTACAATGAGCAGTTCTTC	EEEEEEEEEEEEEEEEEEEEEEEEEEEEEEEEEEEEEEEEEEEEE	TRBV2*00(365)	TRBD1*00(40)	TRBJ2-1*00(235)		518|534|555|0|16||80.0	13|21|36|16|24||40.0	23|42|70|26|45||95.0												TGTGCCAGCAGTGAAGGGACAGGGTTCTACAATGAGCAGTTCTTC	36								CASSEGTGFYNEQFF		:::::::::0:-1:16:16:-1:-3:24:26:-3:45:::	TLML_1_	RNA
5086	CLONES_TRBTLML_1__FU10_TCR-JV_cDNA_33_GCTAACGA_merged_170000.txt	7454	1	4.24827e-05	TGTGCCAGCAGTGAAGGACCCGGGAGGACCTACGAGCAGTACTTC	EEEEEEEEEEEEEEEEEEEEEEEEEEEEEEEEEEEEEEEEEEEEE	TRBV2*00(182)	TRBD1*00(35),TRBD2*00(35)	TRBJ2-7*00(225)		518|534|555|0|16||80.0	9|16|36|18|25||35.0;13|20|48|18|25||35.0	22|39|67|28|45||85.0												TGTGCCAGCAGTGAAGGACCCGGGAGGACCTACGAGCAGTACTTC	36								CASSEGPGRTYEQYF		:::::::::0:-1:16:18:3:-8:25:28:-2:45:::	TLML_1_	RNA
5087	CLONES_TRBTLML_1__FU10_TCR-JV_cDNA_33_GCTAACGA_merged_170000.txt	7455	1	4.24827e-05	TGTGCCAGCAGTGAAGGACAGGGATTCTCCGGGGAGCTGTTTTTT	EEEEEEEEEEEEEEEEEEEEEEEEEEEEEEEEEEEEEEEEEEEEE	TRBV2*00(150)	TRBD1*00(35)	TRBJ2-2*00(225)		518|534|555|0|16||80.0	14|21|36|16|23||35.0	26|43|71|28|45||85.0												TGTGCCAGCAGTGAAGGACAGGGATTCTCCGGGGAGCTGTTTTTT	36								CASSEGQGFSGELFF		:::::::::0:-1:16:16:-2:-3:23:28:-6:45:::	TLML_1_	RNA
5088	CLONES_TRBTLML_1__FU10_TCR-JV_cDNA_33_GCTAACGA_merged_170000.txt	7456	1	4.24827e-05	TGTGCCAGCAGTGAAGAGCTCAGCAACACCGGGGAGCTGTTTTTT	EEEEEEEEEEEEEEEEEEEEEEEAAEEEEEEEEEAEAEEEEEEEE	TRBV6-1*00(784)		TRBJ2-2*00(245)		516|536|553|0|20|SC532A|84.0		22|43|71|24|45||105.0												TGTGCCAGCAGTGAAGAGCTCAGCAACACCGGGGAGCTGTTTTTT	32								CASSEELSNTGELFF		:::::::::0:3:20:::::24:-2:45:::	TLML_1_	RNA
5089	CLONES_TRBTLML_1__FU10_TCR-JV_cDNA_33_GCTAACGA_merged_170000.txt	7457	1	4.24827e-05	TGTGCCAGCAGTGAAGAGCCGGCCTCCAGCTATGGCTACACCTTC	EEEEEAEEEEEEEEEAEEEEEEEE<E<EEEEEEEEEEEEEAEEEE	TRBV2*00(475)	TRBD2*00(25)	TRBJ1-2*00(220)		518|534|555|0|16||80.0	1|6|48|22|27||25.0	24|40|68|29|45||80.0												TGTGCCAGCAGTGAAGAGCCGGCCTCCAGCTATGGCTACACCTTC	27								CASSEEPASSYGYTF		:::::::::0:-1:16:22:15:-26:27:29:-4:45:::	TLML_1_	RNA
5090	CLONES_TRBTLML_1__FU10_TCR-JV_cDNA_33_GCTAACGA_merged_170000.txt	7458	1	4.24827e-05	TGTGCCAGCAGTGAAACCTCACTAACCAAAAACATTCAGTACTTC	EEEEEEEEEEEEEEEEEEEEEEEEEEEEEEEEEEEEEEEEEEEEE	TRBV6-1*00(535)		TRBJ2-4*00(244)		516|531|553|0|15||75.0		18|42|70|21|45|SG21A|104.0												TGTGCCAGCAGTGAAACCTCACTAACCAAAAACATTCAGTACTTC	36								CASSETSLTKNIQYF		:::::::::0:-2:15:::::21:2:45:::	TLML_1_	RNA
5091	CLONES_TRBTLML_1__FU10_TCR-JV_cDNA_33_GCTAACGA_merged_170000.txt	7459	1	4.24827e-05	TGTGCCAGCAGTGAAACAGCGGGAGGCTACAATGAGCAGTTCTTC	EEEEEEEEEEEEEEEEEEEEEEEEEEEEEEEEEEEEEEEEEEEEE	TRBV2*00(335)	TRBD2*00(45)	TRBJ2-1*00(235)		518|533|555|0|15||75.0	22|31|48|17|26||45.0	23|42|70|26|45||95.0												TGTGCCAGCAGTGAAACAGCGGGAGGCTACAATGAGCAGTTCTTC	36								CASSETAGGYNEQFF		:::::::::0:-2:15:17:-6:-1:26:26:-3:45:::	TLML_1_	RNA
5092	CLONES_TRBTLML_1__FU10_TCR-JV_cDNA_33_GCTAACGA_merged_170000.txt	7460	1	4.24827e-05	TGTGCCAGCAGTGAAACAGGGTGGACTGAAGAAAAACTGTTTTTT	EEEEEEEEEEEEEEEEEEEEEEEEEEEEEEEEEEEEEEEEEEEEE	TRBV25-1*00(590)	TRBD1*00(30)	TRBJ1-4*00(215)		551|566|588|0|15||75.0	15|21|36|15|21||30.0	28|43|71|30|45||75.0												TGTGCCAGCAGTGAAACAGGGTGGACTGAAGAAAAACTGTTTTTT	36								CASSETGWTEEKLFF		:::::::::0:-2:15:15:-3:-3:21:30:-8:45:::	TLML_1_	RNA
5093	CLONES_TRBTLML_1__FU10_TCR-JV_cDNA_33_GCTAACGA_merged_170000.txt	7461	1	4.24827e-05	TGTGCCAGCAGTGAAAACGGGGCAGATGGAAACACCATATATTTT	EEEEEEEEEEEEEEEEEEEEEEEEEEEEEEEEEEEEEEEEEEEEE	TRBV6-1*00(165),TRBV6-4*00(160),TRBV6-5*00(150),TRBV6-6*00(150),TRBV10-3*00(144)	TRBD1*00(25)	TRBJ1-3*00(235)		516|531|553|0|15||75.0;518|532|555|0|14||70.0;519|531|556|0|12||60.0;516|528|553|0|12||60.0;533|547|570|0|14|ST540G|54.0	19|24|36|18|23||25.0	23|42|70|26|45||95.0												TGTGCCAGCAGTGAAAACGGGGCAGATGGAAACACCATATATTTT	36								CASSENGADGNTIYF		:::::::::0:-2:15:18:-7:0:23:26:-3:45:::	TLML_1_	RNA
5094	CLONES_TRBTLML_1__FU10_TCR-JV_cDNA_33_GCTAACGA_merged_170000.txt	7462	1	4.24827e-05	TGTGCCAGCAGTATTTCCGGGACAGGGATTGAAAAACTGTTTTTT	EEEEEA6EAEEAEAEEAAEEEEEEEEEE<EEAEEEEEEEEEEEEE	TRBV12-3*00(499),TRBV12-4*00(499)	TRBD1*00(55)	TRBJ1-4*00(220)		530|542|567|0|12||60.0;530|542|567|0|12||60.0	10|21|36|16|27||55.0	27|43|71|29|45||80.0												TGTGCCAGCAGTATTTCCGGGACAGGGATTGAAAAACTGTTTTTT	21								CASSISGTGIEKLFF		:::::::::0:-5:12:16:2:-3:27:29:-7:45:::	TLML_1_	RNA
5095	CLONES_TRBTLML_1__FU10_TCR-JV_cDNA_33_GCTAACGA_merged_170000.txt	7463	1	4.24827e-05	TGTGCCAGCAGTATTCTAGCGGGAGGTCGAGATACGCAGTATTTT	EEEEEEEEEEEEEEEEEEEEEEEEEEAEEEEEEEEEEEEEEEEEE	TRBV6-1*00(220),TRBV6-5*00(220),TRBV6-3*00(204),TRBV6-6*00(204),TRBV6-8*00(204)	TRBD2*00(55)	TRBJ2-3*00(220)		516|528|553|0|12||60.0;519|531|556|0|12||60.0;516|528|553|0|12||60.0;516|528|553|0|12||60.0;512|524|549|0|12||60.0	20|31|48|15|26||55.0	25|41|69|29|45||80.0												TGTGCCAGCAGTATTCTAGCGGGAGGTCGAGATACGCAGTATTTT	32								CASSILAGGRDTQYF		:::::::::0:-5:12:15:-4:-1:26:29:-5:45:::	TLML_1_	RNA
5096	CLONES_TRBTLML_1__FU10_TCR-JV_cDNA_33_GCTAACGA_merged_170000.txt	7464	1	4.24827e-05	TGTGCCAGCAGTATGGCAGTGTTGGGCACAGATACGCAGTATTTT	EEEEEEEEEAEEEEEEEEEEEEEEEEEEEEEEEEEAEEEEEEEEE	TRBV6-5*00(201)		TRBJ2-3*00(240)		519|531|556|0|12||60.0		21|41|69|25|45||100.0												TGTGCCAGCAGTATGGCAGTGTTGGGCACAGATACGCAGTATTTT	32								CASSMAVLGTDTQYF		:::::::::0:-5:12:::::25:-1:45:::	TLML_1_	RNA
5097	CLONES_TRBTLML_1__FU10_TCR-JV_cDNA_33_GCTAACGA_merged_170000.txt	7465	1	4.24827e-05	TGTGCCAGCAGTATGACGTACATGAGCACAGATACGCAGTATTTT	EEEEAEEEEEEEEEEEEEEEEEEEEEEEEEEEEEEEEEEEEEAEE	TRBV12-3*00(395),TRBV12-4*00(395)		TRBJ2-3*00(245)		530|542|567|0|12||60.0;530|542|567|0|12||60.0		20|41|69|24|45||105.0												TGTGCCAGCAGTATGACGTACATGAGCACAGATACGCAGTATTTT	32								CASSMTYMSTDTQYF		:::::::::0:-5:12:::::24:0:45:::	TLML_1_	RNA
5098	CLONES_TRBTLML_1__FU10_TCR-JV_cDNA_33_GCTAACGA_merged_170000.txt	7466	1	4.24827e-05	TGTGCCAGCAGTACTAGGTCCCGTAGGGACTACGAGCAGTACTTC	EEEEEEEEEEEEEEEEAEEEEEEEEE7EEEEEEEEEEEEEEEAEE	TRBV6-2*00(220),TRBV6-3*00(220),TRBV6-1*00(204),TRBV6-5*00(204)	TRBD1*00(30),TRBD2*00(30)	TRBJ2-7*00(220)		516|528|553|0|12||60.0;516|528|553|0|12||60.0;516|528|553|0|12||60.0;519|531|556|0|12||60.0	7|13|36|17|23||30.0;11|17|48|17|23||30.0	23|39|67|29|45||80.0												TGTGCCAGCAGTACTAGGTCCCGTAGGGACTACGAGCAGTACTTC	22								CASSTRSRRDYEQYF		:::::::::0:-5:12:17:5:-11:23:29:-3:45:::	TLML_1_	RNA
5099	CLONES_TRBTLML_1__FU10_TCR-JV_cDNA_33_GCTAACGA_merged_170000.txt	7467	1	4.24827e-05	TGTGCCAGCAGTACCCTTAGACAGCGCACCGGGGAGCTGTTTTTT	EEEEEEEEEEAEAEEEEEEEAEEEEEEEEEEEEEEAEAEA<EEEE	TRBV27*00(760)	TRBD1*00(25)	TRBJ2-2*00(235)		556|568|593|0|12||60.0	14|19|36|19|24||25.0	24|43|71|26|45||95.0												TGTGCCAGCAGTACCCTTAGACAGCGCACCGGGGAGCTGTTTTTT	27								CASSTLRQRTGELFF		:::::::::0:-5:12:19:-2:-5:24:26:-4:45:::	TLML_1_	RNA
5100	CLONES_TRBTLML_1__FU10_TCR-JV_cDNA_33_GCTAACGA_merged_170000.txt	7468	1	4.24827e-05	TGTGCCAGCAGTACCCTAAAAAGGGACCTCTACGAGCAGTACTTC	EEEEEEEEEEEEEE<EAAEEAEEEEEEEEEEEEEEEEEEEEEEEE	TRBV12-3*00(365),TRBV12-4*00(365)	TRBD1*00(25),TRBD2*00(25)	TRBJ2-7*00(220)		530|542|567|0|12||60.0;530|542|567|0|12||60.0	12|17|36|22|27||25.0;16|21|48|22|27||25.0	23|39|67|29|45||80.0												TGTGCCAGCAGTACCCTAAAAAGGGACCTCTACGAGCAGTACTTC	27								CASSTLKRDLYEQYF		:::::::::0:-5:12:22:0:-7:27:29:-3:45:::	TLML_1_	RNA
5101	CLONES_TRBTLML_1__FU10_TCR-JV_cDNA_33_GCTAACGA_merged_170000.txt	7469	1	4.24827e-05	TGTGCCAGCAGTACCGCCGGGACACCTTCCTACGAGCAGTACTTC	EEEEEEEEEEEEEEEEEEEEEAEEEEEEEEEEEEEEEEEEEEEEE	TRBV28*00(180)	TRBD1*00(40),TRBD2*00(35)	TRBJ2-7*00(230)		564|576|601|0|12||60.0	10|18|36|16|24||40.0;14|21|48|16|23||35.0	21|39|67|27|45||90.0												TGTGCCAGCAGTACCGCCGGGACACCTTCCTACGAGCAGTACTTC	32								CASSTAGTPSYEQYF		:::::::::0:-5:12:16:2:-6:24:27:-1:45:::	TLML_1_	RNA
5102	CLONES_TRBTLML_1__FU10_TCR-JV_cDNA_33_GCTAACGA_merged_170000.txt	7470	1	4.24827e-05	TGTGCCAGCAGTACGCTAGGACAGGGCCAAGAGACCCAGTACTTC	EAEEEEEEEEEEEEEEEEAEEEEEAEAEEEEEEAEEEEEEEEEEE	TRBV2*00(170)	TRBD1*00(40)	TRBJ2-5*00(235)		518|530|555|0|12||60.0	13|21|36|18|26||40.0	21|40|68|26|45||95.0												TGTGCCAGCAGTACGCTAGGACAGGGCCAAGAGACCCAGTACTTC	32								CASSTLGQGQETQYF		:::::::::0:-5:12:18:-1:-3:26:26:-1:45:::	TLML_1_	RNA
5103	CLONES_TRBTLML_1__FU10_TCR-JV_cDNA_33_GCTAACGA_merged_170000.txt	7471	1	4.24827e-05	TGTGCCAGCAGTACGACAGGAGCAACTAATGAAAAACTGTTTTTT	EEEEEEEEEEEEEEEEEEEEEEEEEEEEEEEEEEEEEEEEEEEEE	TRBV27*00(560)	TRBD1*00(30)	TRBJ1-4*00(260)		556|568|593|0|12||60.0	14|20|36|14|20||30.0	19|43|71|21|45||120.0												TGTGCCAGCAGTACGACAGGAGCAACTAATGAAAAACTGTTTTTT	36								CASSTTGATNEKLFF		:::::::::0:-5:12:14:-2:-4:20:21:1:45:::	TLML_1_	RNA
5104	CLONES_TRBTLML_1__FU10_TCR-JV_cDNA_33_GCTAACGA_merged_170000.txt	7472	1	4.24827e-05	TGTGCCAGCAGTACAGCGACTAGCGGGAGCGACGAGCAGTACTTC	EEEEEEEEEEEEEEEEEEEEEEEEEEEEEEEEEEEEEEEEEEEEE	TRBV6-5*00(610)	TRBD2*00(60)	TRBJ2-7*00(210)		519|531|556|0|12||60.0	18|30|48|17|29||60.0	25|39|67|31|45||70.0												TGTGCCAGCAGTACAGCGACTAGCGGGAGCGACGAGCAGTACTTC	36								CASSTATSGSDEQYF		:::::::::0:-5:12:17:-2:-2:29:31:-5:45:::	TLML_1_	RNA
5105	CLONES_TRBTLML_1__FU10_TCR-JV_cDNA_33_GCTAACGA_merged_170000.txt	7473	1	4.24827e-05	TGTGCCAGCAGTAGGGGGGCCCTCGGGAACTACGAGCAGTACTTC	EEEEEEEEEEEEEEEEEEEEEEEEEEEEEEEEEEEEEEEEEEEEA	TRBV25-1*00(210)	TRBD2*00(40)	TRBJ2-7*00(220)		551|563|588|0|12||60.0	29|37|48|16|24||40.0	23|39|67|29|45||80.0												TGTGCCAGCAGTAGGGGGGCCCTCGGGAACTACGAGCAGTACTTC	32								CASSRGALGNYEQYF		:::::::::0:-5:12:16:-13:5:24:29:-3:45:::	TLML_1_	RNA
5106	CLONES_TRBTLML_1__FU10_TCR-JV_cDNA_33_GCTAACGA_merged_170000.txt	7474	1	4.24827e-05	TGTGCCAGCAGTAACTCCGGACTAGCGGGTGATGAGCAGTTCTTC	EEEEE<EEEEEEEEEEEEEEEEEEEEEEEEEEEEEEEEEEEEAEE	TRBV6-5*00(479)	TRBD2*00(55)	TRBJ2-1*00(210)		519|536|556|0|17|ST531A|69.0	17|28|48|18|29||55.0	28|42|70|31|45||70.0												TGTGCCAGCAGTAACTCCGGACTAGCGGGTGATGAGCAGTTCTTC	27								CASSNSGLAGDEQFF		:::::::::0:0:17:18:-1:-4:29:31:-8:45:::	TLML_1_	RNA
5107	CLONES_TRBTLML_1__FU10_TCR-JV_cDNA_33_GCTAACGA_merged_170000.txt	7475	1	4.24827e-05	TGTGCCAGCAGTAAGCTGGACAGGGTGTTCTCTGAAGCTTTCTTT	EEEEEEEEE<EEEEEEEEAEEEEEEEEEEEEEEEEEEEEEEEEEE	TRBV27*00(790)	TRBD1*00(40)	TRBJ1-1*00(105)		556|568|593|0|12||60.0	13|21|36|17|25||40.0	26|40|68|31|45||70.0												TGTGCCAGCAGTAAGCTGGACAGGGTGTTCTCTGAAGCTTTCTTT	27								CASSKLDRVFSEAFF		:::::::::0:-5:12:17:-1:-3:25:31:-6:45:::	TLML_1_	RNA
5108	CLONES_TRBTLML_1__FU10_TCR-JV_cDNA_33_GCTAACGA_merged_170000.txt	7476	1	4.24827e-05	TGTGCCAGCAGTAAACAGGGGATGGGCAATCAGCCCCAGCATTTT	EEEEEEEEEEEEEEEEEEEEEEEEEEEEEEEEEEEEEEEEEEEEE	TRBV28*00(254)	TRBD1*00(35)	TRBJ1-5*00(240)		564|576|601|0|12||60.0	15|22|36|14|21||35.0	22|42|70|25|45||100.0												TGTGCCAGCAGTAAACAGGGGATGGGCAATCAGCCCCAGCATTTT	36								CASSKQGMGNQPQHF		:::::::::0:-5:12:14:-3:-2:21:25:-2:45:::	TLML_1_	RNA
5109	CLONES_TRBTLML_1__FU10_TCR-JV_cDNA_33_GCTAACGA_merged_170000.txt	7477	1	4.24827e-05	TGTGCCAGCAGTAAAACGGGAGGTACTACCTACGAGCAGTACTTC	EEEEEEEEEEEEEEEEEEEEEEEEEEEEEEEEEEEEEEEEEEAAA	TRBV12-4*00(1034),TRBV12-3*00(986)	TRBD2*00(35)	TRBJ2-7*00(95)		530|542|567|0|12||60.0;530|542|567|0|12||60.0	24|31|48|16|23||35.0	22|39|67|28|45||85.0												TGTGCCAGCAGTAAAACGGGAGGTACTACCTACGAGCAGTACTTC	32								CASSKTGGTTYEQYF		:::::::::0:-5:12:16:-8:-1:23:28:-2:45:::	TLML_1_	RNA
5110	CLONES_TRBTLML_1__FU10_TCR-JV_cDNA_33_GCTAACGA_merged_170000.txt	7478	1	4.24827e-05	TGTGCCAGCAGCTTTCCTGAAGGACGGAATCAGCCCCAGCATTTT	EEEEEEEEEAEEEEEEEEEEEAEEEEEEE7EEEEEEEEEEEEEEE	TRBV12-3*00(255),TRBV12-4*00(255)		TRBJ1-5*00(230)		530|541|567|0|11||55.0;530|541|567|0|11||55.0		24|42|70|27|45||90.0												TGTGCCAGCAGCTTTCCTGAAGGACGGAATCAGCCCCAGCATTTT	22								CASSFPEGRNQPQHF		:::::::::0:-6:11:::::27:-4:45:::	TLML_1_	RNA
5111	CLONES_TRBTLML_1__FU10_TCR-JV_cDNA_33_GCTAACGA_merged_170000.txt	7479	1	4.24827e-05	TGTGCCAGCAGCTTTGTGATGGGCGGGGGCACTGAAGCTTTCTTT	EEEEEEEEEEEEEEEEEEEEEEEEEEEEEEEEEEEEEEEEEEEEE	TRBV7-2*00(549)	TRBD1*00(25),TRBD2*00(25)	TRBJ1-1*00(220)		580|594|617|0|14||70.0	18|23|36|24|29||25.0;23|28|48|22|27||25.0	24|40|68|29|45||80.0												TGTGCCAGCAGCTTTGTGATGGGCGGGGGCACTGAAGCTTTCTTT	36								CASSFVMGGGTEAFF		:::::::::0:-3:14:24:-6:-1:29:29:-4:45:::	TLML_1_	RNA
5112	CLONES_TRBTLML_1__FU10_TCR-JV_cDNA_33_GCTAACGA_merged_170000.txt	7480	1	4.24827e-05	TGTGCCAGCAGCTTTGGAGCCAGCTCGAACACTGAAGCTTTCTTT	EEEEEEEEEEEEEEEEEEEEEEEEEEEEEEEEEEEEEEEEEEEEE	TRBV7-9*00(300)		TRBJ1-1*00(235)		556|570|593|0|14||70.0		21|40|68|26|45||95.0												TGTGCCAGCAGCTTTGGAGCCAGCTCGAACACTGAAGCTTTCTTT	36								CASSFGASSNTEAFF		:::::::::0:-3:14:::::26:-1:45:::	TLML_1_	RNA
5113	CLONES_TRBTLML_1__FU10_TCR-JV_cDNA_33_GCTAACGA_merged_170000.txt	7481	1	4.24827e-05	TGTGCCAGCAGCTTTATGGGGGCGAGGAACACTGAAGCTTTCTTT	EEEEEEEEEEEEEEEEEEEEEEEEEEEEEEEEEEEEEEEEEEEEE	TRBV7-9*00(120)	TRBD1*00(35)	TRBJ1-1*00(235)		556|570|593|0|14||70.0	18|25|36|17|24||35.0	21|40|68|26|45||95.0												TGTGCCAGCAGCTTTATGGGGGCGAGGAACACTGAAGCTTTCTTT	36								CASSFMGARNTEAFF		:::::::::0:-3:14:17:-6:1:24:26:-1:45:::	TLML_1_	RNA
5114	CLONES_TRBTLML_1__FU10_TCR-JV_cDNA_33_GCTAACGA_merged_170000.txt	7482	1	4.24827e-05	TGTGCCAGCAGCTTTACCCAGGGGGCAGACACTGAAGCTTTCTTT	EEEEEEEEEEEEEEEEEEEEEEEEEEEE6EEEEEEEEEEEEEEEE	TRBV11-1*00(140),TRBV7-9*00(140),TRBV5-8*00(124),TRBV7-2*00(124),TRBV7-6*00(124)	TRBD1*00(40)	TRBJ1-1*00(225)		531|545|568|0|14||70.0;556|570|593|0|14||70.0;551|565|587|0|14||70.0;580|594|617|0|14||70.0;576|590|613|0|14||70.0	16|24|36|18|26||40.0	23|40|68|28|45||85.0												TGTGCCAGCAGCTTTACCCAGGGGGCAGACACTGAAGCTTTCTTT	21								CASSFTQGADTEAFF		:::::::::0:-3:14:18:-4:0:26:28:-3:45:::	TLML_1_	RNA
5115	CLONES_TRBTLML_1__FU10_TCR-JV_cDNA_33_GCTAACGA_merged_170000.txt	7483	1	4.24827e-05	TGTGCCAGCAGCTTCCTAGCGGGAGAAAGTAGTGAGCAGTTCTTC	EEEEEEAEEEAEEEEEEAEEEEEEEEEEEEEAEEAEEEE6EEEEE	TRBV7-9*00(835)	TRBD2*00(50)	TRBJ2-1*00(205)		556|570|593|0|14||70.0	20|30|48|15|25||50.0	29|42|70|32|45||65.0												TGTGCCAGCAGCTTCCTAGCGGGAGAAAGTAGTGAGCAGTTCTTC	21								CASSFLAGESSEQFF		:::::::::0:-3:14:15:-4:-2:25:32:-9:45:::	TLML_1_	RNA
5116	CLONES_TRBTLML_1__FU10_TCR-JV_cDNA_33_GCTAACGA_merged_170000.txt	7484	1	4.24827e-05	TGTGCCAGCAGCTTCCCGGGACTAGCGTCCTACGAGCAGTACTTC	EEEEEEEEEEEEEEEEEEEEEEEEEEEEEEEEEEEEEEEEEEEEE	TRBV28*00(162)	TRBD2*00(70)	TRBJ2-7*00(230)		564|575|601|0|11||55.0	12|26|48|13|27||70.0	21|39|67|27|45||90.0												TGTGCCAGCAGCTTCCCGGGACTAGCGTCCTACGAGCAGTACTTC	36								CASSFPGLASYEQYF		:::::::::0:-6:11:13:4:-6:27:27:-1:45:::	TLML_1_	RNA
5117	CLONES_TRBTLML_1__FU10_TCR-JV_cDNA_33_GCTAACGA_merged_170000.txt	7485	1	4.24827e-05	TGTGCCAGCAGCTTCCAGACAGGGGTCGGCACTGAAGCTTTCTTT	EEEEEEEEEEEEEEEEEEEEEEEEEEEEEEEEEEEEEEEEEEEEE	TRBV7-9*00(780)	TRBD1*00(40)	TRBJ1-1*00(220)		556|570|593|0|14||70.0	14|22|36|17|25||40.0	24|40|68|29|45||80.0												TGTGCCAGCAGCTTCCAGACAGGGGTCGGCACTGAAGCTTTCTTT	36								CASSFQTGVGTEAFF		:::::::::0:-3:14:17:-2:-2:25:29:-4:45:::	TLML_1_	RNA
5118	CLONES_TRBTLML_1__FU10_TCR-JV_cDNA_33_GCTAACGA_merged_170000.txt	7486	1	4.24827e-05	TGTGCCAGCAGCTTCGCGGCTAGCGGGAGCTACGAGCAGTACTTC	EEEEEAEEEEEEEEAE<EEEEEAEEEEEEEEEAEAEEEEEEEEEE	TRBV6-6*00(1095)	TRBD2*00(50)	TRBJ2-7*00(220)		516|527|553|0|11||55.0	20|30|48|19|29||50.0	23|39|67|29|45||80.0												TGTGCCAGCAGCTTCGCGGCTAGCGGGAGCTACGAGCAGTACTTC	27								CASSFAASGSYEQYF		:::::::::0:-6:11:19:-4:-2:29:29:-3:45:::	TLML_1_	RNA
5119	CLONES_TRBTLML_1__FU10_TCR-JV_cDNA_33_GCTAACGA_merged_170000.txt	7487	1	4.24827e-05	TGTGCCAGCAGCTTCGGGACAGGGGTTTCCTACGAGCAGTACTTC	EEEEEEEEEEEEEEEEEEEEEEEEEEEEEEEEEEEEEEEEEEEEE	TRBV11-2*00(140),TRBV11-3*00(140),TRBV7-2*00(140)	TRBD1*00(55)	TRBJ2-7*00(230)		522|536|559|0|14||70.0;521|535|558|0|14||70.0;580|594|617|0|14||70.0	11|22|36|14|25||55.0	21|39|67|27|45||90.0												TGTGCCAGCAGCTTCGGGACAGGGGTTTCCTACGAGCAGTACTTC	36								CASSFGTGVSYEQYF		:::::::::0:-3:14:14:1:-2:25:27:-1:45:::	TLML_1_	RNA
5120	CLONES_TRBTLML_1__FU10_TCR-JV_cDNA_33_GCTAACGA_merged_170000.txt	7488	1	4.24827e-05	TGTGCCAGCAGCTTCATAGTGGGACAGGGCTACGAGCAGTACTTC	EEEEEEEEAEEEEEEEEEEEEEEEEEEEEEEEEEAEEEEEEEEEE	TRBV11-2*00(125),TRBV11-3*00(125),TRBV7-2*00(125),TRBV7-3*00(125),TRBV7-8*00(125)	TRBD1*00(45)	TRBJ2-7*00(220)		522|536|559|0|14||70.0;521|535|558|0|14||70.0;580|594|617|0|14||70.0;540|554|577|0|14||70.0;567|581|604|0|14||70.0	12|21|36|20|29||45.0	23|39|67|29|45||80.0												TGTGCCAGCAGCTTCATAGTGGGACAGGGCTACGAGCAGTACTTC	32								CASSFIVGQGYEQYF		:::::::::0:-3:14:20:0:-3:29:29:-3:45:::	TLML_1_	RNA
5121	CLONES_TRBTLML_1__FU10_TCR-JV_cDNA_33_GCTAACGA_merged_170000.txt	7489	1	4.24827e-05	TGTGCCAGCAGCTTCACGGGACAGGGATGGAACACCATATATTTT	EEEEEEEEEEEEEEEEEEEEEAEEEEEEEEEEEEEEEEEEEEEEA	TRBV11-2*00(610),TRBV11-1*00(562),TRBV11-3*00(562)	TRBD1*00(50)	TRBJ1-3*00(215)		522|536|559|0|14||70.0;531|545|568|0|14||70.0;521|535|558|0|14||70.0	11|21|36|16|26||50.0	27|42|70|30|45||75.0												TGTGCCAGCAGCTTCACGGGACAGGGATGGAACACCATATATTTT	32								CASSFTGQGWNTIYF		:::::::::0:-3:14:16:1:-3:26:30:-7:45:::	TLML_1_	RNA
5122	CLONES_TRBTLML_1__FU10_TCR-JV_cDNA_33_GCTAACGA_merged_170000.txt	7490	1	4.24827e-05	TGTGCCAGCAGCTTCAACGGTGCAACTAATGAAAAACTGTTTTTT	EEEEEEEEEEEEEEEEAEEEEEEEEEEAEEEEEEEEEEEEEEEEE	TRBV11-1*00(140),TRBV7-9*00(140),TRBV5-5*00(124),TRBV5-8*00(124),TRBV7-2*00(124)		TRBJ1-4*00(265)		531|545|568|0|14||70.0;556|570|593|0|14||70.0;549|563|585|0|14||70.0;551|565|587|0|14||70.0;580|594|617|0|14||70.0		18|43|71|20|45||125.0												TGTGCCAGCAGCTTCAACGGTGCAACTAATGAAAAACTGTTTTTT	32								CASSFNGATNEKLFF		:::::::::0:-3:14:::::20:2:45:::	TLML_1_	RNA
5123	CLONES_TRBTLML_1__FU10_TCR-JV_cDNA_33_GCTAACGA_merged_170000.txt	7491	1	4.24827e-05	TGTGCCAGCAGCTTGTTTCAGGGGATCAACTATGGCTACACCTTC	EEEEEEEEEEEEEEEEEEEEEEEEEEEEEEEEEEEEEEEEEEEEE	TRBV7-9*00(455)	TRBD1*00(30)	TRBJ1-2*00(230)		556|570|593|0|14||70.0	16|22|36|18|24||30.0	22|40|68|27|45||90.0												TGTGCCAGCAGCTTGTTTCAGGGGATCAACTATGGCTACACCTTC	36								CASSLFQGINYGYTF		:::::::::0:-3:14:18:-4:-2:24:27:-2:45:::	TLML_1_	RNA
5124	CLONES_TRBTLML_1__FU10_TCR-JV_cDNA_33_GCTAACGA_merged_170000.txt	7492	1	4.24827e-05	TGTGCCAGCAGCTTGTTCAGGAGGGACACCGGGGAGCTGTTTTTT	EEEEEEEEEEEEEEEEEEEEAEEEEEEEEEEEEEEEEEEEEEEEE	TRBV5-5*00(410),TRBV5-6*00(394),TRBV5-7*00(378)	TRBD2*00(30)	TRBJ2-2*00(240)		549|564|585|0|15||75.0;550|565|586|0|15||75.0;551|566|587|0|15||75.0	26|32|48|19|25||30.0	23|43|71|25|45||100.0												TGTGCCAGCAGCTTGTTCAGGAGGGACACCGGGGAGCTGTTTTTT	32								CASSLFRRDTGELFF		:::::::::0:-1:15:19:-10:0:25:25:-3:45:::	TLML_1_	RNA
5125	CLONES_TRBTLML_1__FU10_TCR-JV_cDNA_33_GCTAACGA_merged_170000.txt	7493	1	4.24827e-05	TGTGCCAGCAGCTTGTGGACAGGGGGTCCCGGGGAGCTGTTTTTT	EEEEAEEEEEEE<AEEEEEEEEEEEEEEEEEAEEEEEEEAEEEEE	TRBV5-4*00(390),TRBV5-8*00(374)	TRBD1*00(50)	TRBJ2-2*00(225)		549|564|585|0|15||75.0;551|566|587|0|15||75.0	13|23|36|16|26||50.0	26|43|71|28|45||85.0												TGTGCCAGCAGCTTGTGGACAGGGGGTCCCGGGGAGCTGTTTTTT	27								CASSLWTGGPGELFF		:::::::::0:-1:15:16:-1:-1:26:28:-6:45:::	TLML_1_	RNA
5126	CLONES_TRBTLML_1__FU10_TCR-JV_cDNA_33_GCTAACGA_merged_170000.txt	7494	1	4.24827e-05	TGTGCCAGCAGCTTGTACATGGCCGGGGCCAACGTCCTGACTTTC	EEEEEEEEEEEEEEEEEEEEEEEEEEEEEEEEEEEEEEEEEEAAA	TRBV5-8*00(694)		TRBJ2-6*00(115)		551|566|587|0|15||75.0		24|45|73|24|45||105.0												TGTGCCAGCAGCTTGTACATGGCCGGGGCCAACGTCCTGACTTTC	32								CASSLYMAGANVLTF		:::::::::0:-1:15:::::24:-4:45:::	TLML_1_	RNA
5127	CLONES_TRBTLML_1__FU10_TCR-JV_cDNA_33_GCTAACGA_merged_170000.txt	7495	1	4.24827e-05	TGTGCCAGCAGCTTGCTTTCCGGGACCCTAACCGAGCAGTACTTC	EEEEEE6EEEEEEEEEEEEEEEEEEEEEEEEEEEEEEEEEEEEEE	TRBV5-6*00(180),TRBV5-7*00(180),TRBV5-5*00(164)	TRBD1*00(35),TRBD2*00(35)	TRBJ2-7*00(205)		550|565|586|0|15||75.0;551|566|587|0|15||75.0;549|564|585|0|15||75.0	10|17|36|19|26||35.0;14|21|48|19|26||35.0	26|39|67|32|45||65.0												TGTGCCAGCAGCTTGCTTTCCGGGACCCTAACCGAGCAGTACTTC	21								CASSLLSGTLTEQYF		:::::::::0:-1:15:19:2:-7:26:32:-6:45:::	TLML_1_	RNA
5128	CLONES_TRBTLML_1__FU10_TCR-JV_cDNA_33_GCTAACGA_merged_170000.txt	7496	1	4.24827e-05	TGTGCCAGCAGCTTGCGTGCGTCCAGGGACACTGAAGCTTTCTTT	EEEEEEAE<EEEEEEEAEE<EEEEEEAEEEEEEE7EEEEEEEEEE	TRBV5-5*00(385),TRBV5-6*00(369),TRBV5-7*00(353)	TRBD1*00(25)	TRBJ1-1*00(225)		549|564|585|0|15||75.0;550|565|586|0|15||75.0;551|566|587|0|15||75.0	16|21|36|23|28||25.0	23|40|68|28|45||85.0												TGTGCCAGCAGCTTGCGTGCGTCCAGGGACACTGAAGCTTTCTTT	22								CASSLRASRDTEAFF		:::::::::0:-1:15:23:-4:-3:28:28:-3:45:::	TLML_1_	RNA
5129	CLONES_TRBTLML_1__FU10_TCR-JV_cDNA_33_GCTAACGA_merged_170000.txt	7497	1	4.24827e-05	TGTGCCAGCAGCTTGCGGTACTCTGGGGCCAACGTCCTGACTTTC	EEEEEEEEEEEEEEEEEEEEEEEEEEEEEEEEEEEEEEEEEEEEE	TRBV5-5*00(305),TRBV5-6*00(289),TRBV5-7*00(273)		TRBJ2-6*00(265)		549|564|585|0|15||75.0;550|565|586|0|15||75.0;551|566|587|0|15||75.0		20|45|73|20|45||125.0												TGTGCCAGCAGCTTGCGGTACTCTGGGGCCAACGTCCTGACTTTC	36								CASSLRYSGANVLTF		:::::::::0:-1:15:::::20:0:45:::	TLML_1_	RNA
5130	CLONES_TRBTLML_1__FU10_TCR-JV_cDNA_33_GCTAACGA_merged_170000.txt	7498	1	4.24827e-05	TGTGCCAGCAGCTTGCGGCGGCTACCAAACAGGGAGCTGTTTTTT	EEEEEEEEEEEEEEEEEEEEEEEEEEEEEEEEEEEEEEEEEEEEE	TRBV5-4*00(129),TRBV5-5*00(129),TRBV5-8*00(129),TRBV4-2*00(114)		TRBJ2-2*00(210)		549|564|585|0|15||75.0;549|564|585|0|15||75.0;551|566|587|0|15||75.0;537|549|574|0|12||60.0		29|43|71|31|45||70.0												TGTGCCAGCAGCTTGCGGCGGCTACCAAACAGGGAGCTGTTTTTT	36								CASSLRRLPNRELFF		:::::::::0:-1:15:::::31:-9:45:::	TLML_1_	RNA
5131	CLONES_TRBTLML_1__FU10_TCR-JV_cDNA_33_GCTAACGA_merged_170000.txt	7499	1	4.24827e-05	TGTGCCAGCAGCTTGGTTCCAGGGGGGATTAATGAGCAGTTCTTC	EEEEEEEEEEEEEEEEEEEEEEEEEEEEEEEEEEEEEEEEEEEEE	TRBV5-6*00(550),TRBV5-7*00(518),TRBV5-5*00(502)	TRBD1*00(35)	TRBJ2-1*00(215)		550|566|586|0|16||80.0;551|567|587|0|16||80.0;549|565|585|0|16||80.0	16|23|36|19|26||35.0	27|42|70|30|45||75.0												TGTGCCAGCAGCTTGGTTCCAGGGGGGATTAATGAGCAGTTCTTC	36								CASSLVPGGINEQFF		:::::::::0:0:16:19:-4:-1:26:30:-7:45:::	TLML_1_	RNA
5132	CLONES_TRBTLML_1__FU10_TCR-JV_cDNA_33_GCTAACGA_merged_170000.txt	7500	1	4.24827e-05	TGTGCCAGCAGCTTGGTTGGGACAGGGTTCCACGAGCAGTACTTC	EEEEEEEEEEEEEEEEEEEEEEEEEEEAEEEEEEEEEEEEEEEEE	TRBV5-4*00(570),TRBV5-8*00(522)	TRBD1*00(45)	TRBJ2-7*00(170)		549|565|585|0|16||80.0;551|567|587|0|16||80.0	12|21|36|18|27||45.0	25|39|67|31|45||70.0												TGTGCCAGCAGCTTGGTTGGGACAGGGTTCCACGAGCAGTACTTC	32								CASSLVGTGFHEQYF		:::::::::0:0:16:18:0:-3:27:31:-5:45:::	TLML_1_	RNA
5133	CLONES_TRBTLML_1__FU10_TCR-JV_cDNA_33_GCTAACGA_merged_170000.txt	7501	1	4.24827e-05	TGTGCCAGCAGCTTGGTCCTGGGGCTACAGGGCGAGCAGTACTTC	EEEEAEEAAEAAEEEEEAEEEEEEEEEEAEAEEE<AEEEEEEEEA	TRBV5-5*00(515),TRBV5-6*00(467)	TRBD1*00(30)	TRBJ2-7*00(205)		549|565|585|0|16||80.0;550|566|586|0|16||80.0	15|21|36|26|32||30.0	26|39|67|32|45||65.0												TGTGCCAGCAGCTTGGTCCTGGGGCTACAGGGCGAGCAGTACTTC	27								CASSLVLGLQGEQYF		:::::::::0:0:16:26:-3:-3:32:32:-6:45:::	TLML_1_	RNA
5134	CLONES_TRBTLML_1__FU10_TCR-JV_cDNA_33_GCTAACGA_merged_170000.txt	7502	1	4.24827e-05	TGTGCCAGCAGCTTGGTGCAGACTTCTGATTCACCCCTCCACTTT	EEEEEEEEEEEEEEEEEEEEEEEEEEEEEEEEEEEEEEEEEEEEE	TRBV5-4*00(465),TRBV5-8*00(433)		TRBJ1-6*00(209)		549|565|585|0|16||80.0;551|567|587|0|16||80.0		28|45|73|28|45||85.0												TGTGCCAGCAGCTTGGTGCAGACTTCTGATTCACCCCTCCACTTT	36								CASSLVQTSDSPLHF		:::::::::0:0:16:::::28:-8:45:::	TLML_1_	RNA
5135	CLONES_TRBTLML_1__FU10_TCR-JV_cDNA_33_GCTAACGA_merged_170000.txt	7503	1	4.24827e-05	TGTGCCAGCAGCTTGGTGGCGGGGGGGGCCTACGAGCAGTACTTC	EEEEEEEEEEEEEEEEEEAEEEEEEEEEEEEEEEAEEEEEEEEEE	TRBV5-3*00(134),TRBV5-7*00(134),TRBV4-2*00(130),TRBV11-1*00(124),TRBV11-3*00(124)	TRBD2*00(29),TRBD1*00(25)	TRBJ2-7*00(225)		551|567|587|0|16|SA559C|64.0;551|567|587|0|16||80.0;537|549|574|0|12||60.0;531|545|568|0|14||70.0;521|535|558|0|14||70.0	23|32|48|18|27|SA28G|29.0;18|23|36|20|25||25.0	22|39|67|28|45||85.0												TGTGCCAGCAGCTTGGTGGCGGGGGGGGCCTACGAGCAGTACTTC	32								CASSLVAGGAYEQYF		:::::::::0:0:16:18:-7:0:27:28:-2:45:::	TLML_1_	RNA
5136	CLONES_TRBTLML_1__FU10_TCR-JV_cDNA_33_GCTAACGA_merged_170000.txt	7504	1	4.24827e-05	TGTGCCAGCAGCTTGGCTAGCGGGAGGGCCGGGGAGCAGTTCTTC	EEEEEEEEEEEEEEEEEEEEEEEEEEEEEEEEEEEEEEEEEEEEE	TRBV5-4*00(550),TRBV5-8*00(502)	TRBD2*00(65)	TRBJ2-1*00(200)		549|566|585|0|17||85.0;551|568|587|0|17||85.0	21|34|48|17|30||65.0	30|42|70|33|45||60.0												TGTGCCAGCAGCTTGGCTAGCGGGAGGGCCGGGGAGCAGTTCTTC	36								CASSLASGRAGEQFF		:::::::::0:1:17:17:-5:2:30:33:-10:45:::	TLML_1_	RNA
5137	CLONES_TRBTLML_1__FU10_TCR-JV_cDNA_33_GCTAACGA_merged_170000.txt	7505	1	4.24827e-05	TGTGCCAGCAGCTTGGCGTCAGGGGGCTTCTACGAGCAGTACTTC	EEEEEEEEEEEEEEEEEEEEEEEEEEEEEEEEEEEEEEEEEEEEE	TRBV5-6*00(289),TRBV5-5*00(273),TRBV5-7*00(273)	TRBD1*00(30)	TRBJ2-7*00(224)		550|567|586|0|17||85.0;549|566|585|0|17||85.0;551|568|587|0|17||85.0	16|22|36|19|25||30.0	19|39|67|25|45|SC22T|84.0												TGTGCCAGCAGCTTGGCGTCAGGGGGCTTCTACGAGCAGTACTTC	36								CASSLASGGFYEQYF		:::::::::0:1:17:19:-4:-2:25:25:1:45:::	TLML_1_	RNA
5138	CLONES_TRBTLML_1__FU10_TCR-JV_cDNA_33_GCTAACGA_merged_170000.txt	7506	1	4.24827e-05	TGTGCCAGCAGCTTGGCGGCAGGATGGCGGGATGAGCAGTTCTTC	EEEEEEEEEEEEEEEEEEEEEEEEEEEEEEEEEEEEEEEEEEEEE	TRBV5-8*00(520),TRBV5-4*00(472)	TRBD2*00(25)	TRBJ2-1*00(170)		551|568|587|0|17||85.0;549|566|585|0|17||85.0	23|28|48|26|31||25.0	28|42|70|31|45||70.0												TGTGCCAGCAGCTTGGCGGCAGGATGGCGGGATGAGCAGTTCTTC	36								CASSLAAGWRDEQFF		:::::::::0:1:17:26:-7:-4:31:31:-8:45:::	TLML_1_	RNA
5139	CLONES_TRBTLML_1__FU10_TCR-JV_cDNA_33_GCTAACGA_merged_170000.txt	7507	1	4.24827e-05	TGTGCCAGCAGCTTGGCAAGCCCCTCCTACAATGAGCAGTTCTTC	EEEEEEEEEEEEEEEEEEEEEEEEEEEEEEEEEEEEEEEEEEEEE	TRBV5-4*00(190),TRBV5-8*00(174)		TRBJ2-1*00(250)		549|566|585|0|17||85.0;551|568|587|0|17||85.0		20|42|70|23|45||110.0												TGTGCCAGCAGCTTGGCAAGCCCCTCCTACAATGAGCAGTTCTTC	36								CASSLASPSYNEQFF		:::::::::0:1:17:::::23:0:45:::	TLML_1_	RNA
5140	CLONES_TRBTLML_1__FU10_TCR-JV_cDNA_33_GCTAACGA_merged_170000.txt	7508	1	4.24827e-05	TGTGCCAGCAGCTTGGGCCTCGGAGGCAATCAGCCCCAGCATTTT	EEEEEEEEAEEEEEEEEEEEEEEEEEEEEEEEEEEEEEEEEAEEE	TRBV7-9*00(350)	TRBD2*00(25)	TRBJ1-5*00(240)		556|570|593|0|14||70.0	29|34|48|14|19||25.0	22|42|70|25|45||100.0												TGTGCCAGCAGCTTGGGCCTCGGAGGCAATCAGCCCCAGCATTTT	32								CASSLGLGGNQPQHF		:::::::::0:-3:14:14:-13:2:19:25:-2:45:::	TLML_1_	RNA
5141	CLONES_TRBTLML_1__FU10_TCR-JV_cDNA_33_GCTAACGA_merged_170000.txt	7509	1	4.24827e-05	TGTGCCAGCAGCTTGGGGCTCCAGACTAATTCACCCCTCCACTTT	EEEE6EEEEEEEEEEEEEEEEEEEEEEEEEEEEEEEEEAEAEEEE	TRBV11-2*00(315),TRBV11-3*00(283)	TRBD1*00(25)	TRBJ1-6*00(219)		522|536|559|0|14||70.0;521|535|558|0|14||70.0	19|24|36|14|19||25.0	26|45|73|26|45||95.0												TGTGCCAGCAGCTTGGGGCTCCAGACTAATTCACCCCTCCACTTT	21								CASSLGLQTNSPLHF		:::::::::0:-3:14:14:-7:0:19:26:-6:45:::	TLML_1_	RNA
5142	CLONES_TRBTLML_1__FU10_TCR-JV_cDNA_33_GCTAACGA_merged_170000.txt	7510	1	4.24827e-05	TGTGCCAGCAGCTTGGGGCAGGCGAACACCGGGGAGCTGTTTTTT	EEEEEEEEEEEEEEEEEEEEEEEEEEEEEEEEEEEEEEEEEEEEE	TRBV5-4*00(605)		TRBJ2-2*00(260)		549|565|585|0|16||80.0		19|43|71|21|45||120.0												TGTGCCAGCAGCTTGGGGCAGGCGAACACCGGGGAGCTGTTTTTT	36								CASSLGQANTGELFF		:::::::::0:0:16:::::21:1:45:::	TLML_1_	RNA
5143	CLONES_TRBTLML_1__FU10_TCR-JV_cDNA_33_GCTAACGA_merged_170000.txt	7511	1	4.24827e-05	TGTGCCAGCAGCTTGGGGGGATTTGGCACAGATACGCAGTATTTT	EEEEEEEEAEEEAEEEEEEEEEEEEEEEAEEEEEEEEEEEEEEEE	TRBV5-4*00(395),TRBV5-8*00(379)		TRBJ2-3*00(240)		549|565|585|0|16||80.0;551|567|587|0|16||80.0		21|41|69|25|45||100.0												TGTGCCAGCAGCTTGGGGGGATTTGGCACAGATACGCAGTATTTT	32								CASSLGGFGTDTQYF		:::::::::0:0:16:::::25:-1:45:::	TLML_1_	RNA
5144	CLONES_TRBTLML_1__FU10_TCR-JV_cDNA_33_GCTAACGA_merged_170000.txt	7512	1	4.24827e-05	TGTGCCAGCAGCTTGGGGGACAGAACTAATGAAAAACTGTTTTTT	EEEEEEEEEEEEEEEEEEEEEEEEEEEEEEEEEEEEEEEEEEEEE	TRBV7-9*00(490)	TRBD1*00(35)	TRBJ1-4*00(250)		556|570|593|0|14||70.0	12|19|36|16|23||35.0	21|43|71|23|45||110.0												TGTGCCAGCAGCTTGGGGGACAGAACTAATGAAAAACTGTTTTTT	36								CASSLGDRTNEKLFF		:::::::::0:-3:14:16:0:-5:23:23:-1:45:::	TLML_1_	RNA
5145	CLONES_TRBTLML_1__FU10_TCR-JV_cDNA_33_GCTAACGA_merged_170000.txt	7513	1	4.24827e-05	TGTGCCAGCAGCTTGGGACTAACTAGCACAGATACGCAGTATTTT	EEEEEEEEEEEEEEEEEEEEEEEEEEEEEEEEEEEEEEEEEEEEE	TRBV7-3*00(585)	TRBD2*00(35)	TRBJ2-3*00(255)		540|554|577|0|14||70.0	16|23|48|14|21||35.0	18|41|69|22|45||115.0												TGTGCCAGCAGCTTGGGACTAACTAGCACAGATACGCAGTATTTT	36								CASSLGLTSTDTQYF		:::::::::0:-3:14:14:0:-9:21:22:2:45:::	TLML_1_	RNA
5146	CLONES_TRBTLML_1__FU10_TCR-JV_cDNA_33_GCTAACGA_merged_170000.txt	7514	1	4.24827e-05	TGTGCCAGCAGCTTGGAGGCCGATCCGGCCTCACCCCTCCACTTT	EEEEEEEEEEAEAEEEEEEEEEEEEEEAEEAEAEEEEEEAAEEEE	TRBV5-4*00(665)		TRBJ1-6*00(199)		549|565|585|0|16||80.0		30|45|73|30|45||75.0												TGTGCCAGCAGCTTGGAGGCCGATCCGGCCTCACCCCTCCACTTT	32								CASSLEADPASPLHF		:::::::::0:0:16:::::30:-10:45:::	TLML_1_	RNA
5147	CLONES_TRBTLML_1__FU10_TCR-JV_cDNA_33_GCTAACGA_merged_170000.txt	7515	1	4.24827e-05	TGTGCCAGCAGCTTGGAACCCCGACCCAAAAACATTCAGTACTTC	EEEEEEEEEEEEEEEEEEEEEEEEEEEEEEEEEEEEEEEEEEE<E	TRBV11-3*00(795)		TRBJ2-4*00(240)		521|535|558|0|14||70.0		22|42|70|25|45||100.0												TGTGCCAGCAGCTTGGAACCCCGACCCAAAAACATTCAGTACTTC	27								CASSLEPRPKNIQYF		:::::::::0:-3:14:::::25:-2:45:::	TLML_1_	RNA
5148	CLONES_TRBTLML_1__FU10_TCR-JV_cDNA_33_GCTAACGA_merged_170000.txt	7516	1	4.24827e-05	TGTGCCAGCAGCTTGAATTACCCTGCGAACACTGAAGCTTCCTTT	EEEEE<AAEEEAEA<AEEEEAEEEEEEE<EEEEEE<EAEEEEEEE	TRBV5-5*00(735),TRBV5-7*00(655)	TRBD1*00(25)	TRBJ1-1*00(219)		549|564|585|0|15||75.0;551|566|587|0|15||75.0	3|8|36|20|25||25.0	21|40|68|26|45|ST35C|79.0												TGTGCCAGCAGCTTGAATTACCCTGCGAACACTGAAGCTTCCTTT	27								CASSLNYPANTEASF		:::::::::0:-1:15:20:9:-16:25:26:-1:45:::	TLML_1_	RNA
5149	CLONES_TRBTLML_1__FU10_TCR-JV_cDNA_33_GCTAACGA_merged_170000.txt	7517	1	4.24827e-05	TGTGCCAGCAGCTTATTCCCCGGAGGCTCCTACGAGCAGTACTTC	EEEEEEEEEEEEEEEEEEEEEEEAEEEEEEAEEEEAEEEEEEEEE	TRBV7-3*00(325)	TRBD1*00(25),TRBD2*00(25)	TRBJ2-7*00(240)		540|555|577|0|15||75.0	9|14|36|18|23||25.0;13|18|48|18|23||25.0	19|39|67|25|45||100.0												TGTGCCAGCAGCTTATTCCCCGGAGGCTCCTACGAGCAGTACTTC	32								CASSLFPGGSYEQYF		:::::::::0:-2:15:18:3:-10:23:25:1:45:::	TLML_1_	RNA
5150	CLONES_TRBTLML_1__FU10_TCR-JV_cDNA_33_GCTAACGA_merged_170000.txt	7518	1	4.24827e-05	TGTGCCAGCAGCTTATTGGGACTAGCGACCAATGAGCAGTTCTTC	EEEEEEEEEEEEEEEEEEEEEEEEEEEEEEEEEEEEEEEEEEEEE	TRBV7-3*00(205)	TRBD2*00(50)	TRBJ2-1*00(220)		540|555|577|0|15||75.0	16|26|48|17|27||50.0	26|42|70|29|45||80.0												TGTGCCAGCAGCTTATTGGGACTAGCGACCAATGAGCAGTTCTTC	36								CASSLLGLATNEQFF		:::::::::0:-2:15:17:0:-6:27:29:-6:45:::	TLML_1_	RNA
5151	CLONES_TRBTLML_1__FU10_TCR-JV_cDNA_33_GCTAACGA_merged_170000.txt	7519	1	4.24827e-05	TGTGCCAGCAGCTTATCTCGGGGGAGCAAAAACATTCAGTACTTC	EEEEEEEEEEEEEEEEEEEEEEEEAAEEEEEEEEEEEEEEEEEEE	TRBV7-9*00(710)	TRBD1*00(25),TRBD2*00(25)	TRBJ2-4*00(235)		556|571|593|0|15||75.0	18|23|36|19|24||25.0;25|30|48|21|26||25.0	23|42|70|26|45||95.0												TGTGCCAGCAGCTTATCTCGGGGGAGCAAAAACATTCAGTACTTC	32								CASSLSRGSKNIQYF		:::::::::0:-2:15:19:-6:-1:24:26:-3:45:::	TLML_1_	RNA
5152	CLONES_TRBTLML_1__FU10_TCR-JV_cDNA_33_GCTAACGA_merged_170000.txt	7520	1	4.24827e-05	TGTGCCAGCAGCTTATCCGGCCTGGGGATCTACGAGCAGTACTTC	EEEEEEEEEEEEEEEEEEEEEEEEEEEEEEEEEEEEEEEEEEEEE	TRBV7-9*00(530)		TRBJ2-7*00(220)		556|571|593|0|15||75.0		23|39|67|29|45||80.0												TGTGCCAGCAGCTTATCCGGCCTGGGGATCTACGAGCAGTACTTC	36								CASSLSGLGIYEQYF		:::::::::0:-2:15:::::29:-3:45:::	TLML_1_	RNA
5153	CLONES_TRBTLML_1__FU10_TCR-JV_cDNA_33_GCTAACGA_merged_170000.txt	7521	1	4.24827e-05	TGTGCCAGCAGCTTATCGTCCGGGACAGGGAGCGAGCAGTACTTC	EEEEEEEEEEEEEEEEEEEEEEAEEEEEEEEEEEEEEEEEEEAAA	TRBV7-6*00(760),TRBV7-7*00(680)	TRBD1*00(55)	TRBJ2-7*00(75)		576|591|613|0|15||75.0;585|600|622|0|15||75.0	10|21|36|19|30||55.0	26|39|67|32|45||65.0												TGTGCCAGCAGCTTATCGTCCGGGACAGGGAGCGAGCAGTACTTC	32								CASSLSSGTGSEQYF		:::::::::0:-2:15:19:2:-3:30:32:-6:45:::	TLML_1_	RNA
5154	CLONES_TRBTLML_1__FU10_TCR-JV_cDNA_33_GCTAACGA_merged_170000.txt	7522	1	4.24827e-05	TGTGCCAGCAGCTTATCAGGGTCTGGGGCCAACGTCCTGACTTTC	EEEEEEEEEEEEEEEEEEEEEEEEEEEEEEEEEEEEEEEEEEEEA	TRBV7-3*00(558)	TRBD1*00(25)	TRBJ2-6*00(97)		540|555|577|0|15||75.0	16|21|36|16|21||25.0	21|45|73|21|45||120.0												TGTGCCAGCAGCTTATCAGGGTCTGGGGCCAACGTCCTGACTTTC	32								CASSLSGSGANVLTF		:::::::::0:-2:15:16:-4:-3:21:21:-1:45:::	TLML_1_	RNA
5155	CLONES_TRBTLML_1__FU10_TCR-JV_cDNA_33_GCTAACGA_merged_170000.txt	7523	1	4.24827e-05	TGTGCCAGCAGCTTACTTAGCGGGAATTTGGAGACCCAGTACTTC	EEEEEEEEEEEEEEEEEEEEEEEEEEEEEEEEEEEAEEEEEEEEA	TRBV11-1*00(180),TRBV7-9*00(180),TRBV11-3*00(164),TRBV5-5*00(159)	TRBD2*00(40)	TRBJ2-5*00(215)		531|546|568|0|15||75.0;556|571|593|0|15||75.0;521|536|558|0|15||75.0;549|563|585|0|14||70.0	21|29|48|17|25||40.0	25|40|68|30|45||75.0												TGTGCCAGCAGCTTACTTAGCGGGAATTTGGAGACCCAGTACTTC	32								CASSLLSGNLETQYF		:::::::::0:-2:15:17:-5:-3:25:30:-5:45:::	TLML_1_	RNA
5156	CLONES_TRBTLML_1__FU10_TCR-JV_cDNA_33_GCTAACGA_merged_170000.txt	7524	1	4.24827e-05	TGTGCCAGCAGCTTACTCCGGATATCCACAGATACGCAGTATTTT	EEEEEEEEEEEEEEEEEEEEEEEEEEEEEEEEEEEEEEEEEAAAA	TRBV7-2*00(888)		TRBJ2-3*00(100)		580|595|617|0|15||75.0		22|41|69|26|45||95.0												TGTGCCAGCAGCTTACTCCGGATATCCACAGATACGCAGTATTTT	32								CASSLLRISTDTQYF		:::::::::0:-2:15:::::26:-2:45:::	TLML_1_	RNA
5157	CLONES_TRBTLML_1__FU10_TCR-JV_cDNA_33_GCTAACGA_merged_170000.txt	7525	1	4.24827e-05	TGTGCCAGCAGCTTACTAGCGGGGGGTGGTGATGAGCAGTTCTTC	EEEEEEAEEEEEAAEEEAEEEAEEEEAEAEEEEEEEEEAAEAEEA	TRBV7-8*00(580)	TRBD2*00(40)	TRBJ2-1*00(210)		567|582|604|0|15||75.0	20|28|48|15|23||40.0	28|42|70|31|45||70.0												TGTGCCAGCAGCTTACTAGCGGGGGGTGGTGATGAGCAGTTCTTC	32								CASSLLAGGGDEQFF		:::::::::0:-2:15:15:-4:-4:23:31:-8:45:::	TLML_1_	RNA
5158	CLONES_TRBTLML_1__FU10_TCR-JV_cDNA_33_GCTAACGA_merged_170000.txt	7526	1	4.24827e-05	TGTGCCAGCAGCTTACTAGCGGGAGCTGCCTACGAGCAGTACTTC	EEEEEEEEEEEEEEEEEEEAEEEEEEEEEEEEEEEEEEEEEEEEE	TRBV7-2*00(110),TRBV7-3*00(110),TRBV7-4*00(110),TRBV7-8*00(110),TRBV7-9*00(110)	TRBD2*00(30)	TRBJ2-7*00(234)		580|595|617|0|15||75.0;540|555|577|0|15||75.0;545|560|582|0|15||75.0;567|582|604|0|15||75.0;556|571|593|0|15||75.0	20|26|48|15|21||30.0	16|39|67|21|45|I22G|94.0												TGTGCCAGCAGCTTACTAGCGGGAGCTGCCTACGAGCAGTACTTC	32								CASSLLAGAAYEQYF		:::::::::0:-2:15:15:-4:-6:21:21:4:45:::	TLML_1_	RNA
5159	CLONES_TRBTLML_1__FU10_TCR-JV_cDNA_33_GCTAACGA_merged_170000.txt	7527	1	4.24827e-05	TGTGCCAGCAGCTTACTAGGGGCGCTCACCGGGGAGCTGTTTTTT	EEEEEEEEEEEEEEEEEEEEEEEEEEEEEEEEEEEEEEEEEEEEE	TRBV7-3*00(295),TRBV7-4*00(263)	TRBD1*00(35)	TRBJ2-2*00(235)		540|555|577|0|15||75.0;545|560|582|0|15||75.0	19|26|36|18|25||35.0	24|43|71|26|45||95.0												TGTGCCAGCAGCTTACTAGGGGCGCTCACCGGGGAGCTGTTTTTT	36								CASSLLGALTGELFF		:::::::::0:-2:15:18:-7:2:25:26:-4:45:::	TLML_1_	RNA
5160	CLONES_TRBTLML_1__FU10_TCR-JV_cDNA_33_GCTAACGA_merged_170000.txt	7528	1	4.24827e-05	TGTGCCAGCAGCTTACCGGGTGACGGAGATGAGACCCAGTACTTC	EEEEEEEEEEEEEEEEEEEEEEEEEEEEEEEEEEEEEEEEEEEEE	TRBV7-9*00(615)	TRBD1*00(25),TRBD2*00(25)	TRBJ2-5*00(215)		556|571|593|0|15||75.0	10|15|36|15|20||25.0;14|19|48|15|20||25.0	25|40|68|30|45||75.0												TGTGCCAGCAGCTTACCGGGTGACGGAGATGAGACCCAGTACTTC	36								CASSLPGDGDETQYF		:::::::::0:-2:15:15:2:-9:20:30:-5:45:::	TLML_1_	RNA
5161	CLONES_TRBTLML_1__FU10_TCR-JV_cDNA_33_GCTAACGA_merged_170000.txt	7529	1	4.24827e-05	TGTGCCAGCAGCTTACCGGGTGACGGAGAAGAGACCCAGTACTTC	EEEEEEEEEEEEEEEEAEEEEEEEEEEEEEEEEEEEEEEEEAEEE	TRBV7-9*00(615)	TRBD1*00(25),TRBD2*00(25)	TRBJ2-5*00(225)		556|571|593|0|15||75.0	10|15|36|15|20||25.0;14|19|48|15|20||25.0	23|40|68|28|45||85.0												TGTGCCAGCAGCTTACCGGGTGACGGAGAAGAGACCCAGTACTTC	32								CASSLPGDGEETQYF		:::::::::0:-2:15:15:2:-9:20:28:-3:45:::	TLML_1_	RNA
5162	CLONES_TRBTLML_1__FU10_TCR-JV_cDNA_33_GCTAACGA_merged_170000.txt	7530	1	4.24827e-05	TGTGCCAGCAGCTTACAGTCAGGGAGATATGAAAAACTGTTTTTT	EEEEEAEEAAEEEAEAEEAEE<<EEEEEEEEEEAEEEEEEEE<EE	TRBV7-9*00(520)	TRBD1*00(25),TRBD2*00(25)	TRBJ1-4*00(225)		556|571|593|0|15||75.0	16|21|36|19|24||25.0;25|30|48|21|26||25.0	26|43|71|28|45||85.0												TGTGCCAGCAGCTTACAGTCAGGGAGATATGAAAAACTGTTTTTT	27								CASSLQSGRYEKLFF		:::::::::0:-2:15:19:-4:-3:24:28:-6:45:::	TLML_1_	RNA
5163	CLONES_TRBTLML_1__FU10_TCR-JV_cDNA_33_GCTAACGA_merged_170000.txt	7531	1	4.24827e-05	TGTGCCAGCAGCTTACAGGGGGCGAGGAATCAGCCCCAGCATTTT	EEEEEEEEEEEEEEEEEEEEEEEEEEEEEEEEEEEEEEEEEEEEE	TRBV5-5*00(245),TRBV5-6*00(229)	TRBD1*00(50)	TRBJ1-5*00(230)		549|563|585|0|14||70.0;550|564|586|0|14||70.0	15|25|36|14|24||50.0	24|42|70|27|45||90.0												TGTGCCAGCAGCTTACAGGGGGCGAGGAATCAGCCCCAGCATTTT	36								CASSLQGARNQPQHF		:::::::::0:-2:14:14:-3:1:24:27:-4:45:::	TLML_1_	RNA
5164	CLONES_TRBTLML_1__FU10_TCR-JV_cDNA_33_GCTAACGA_merged_170000.txt	7532	1	4.24827e-05	TGTGCCAGCAGCTTACAGGGAGGTGGGTCCTACGAGCAGTACTTC	EE<EAEEAEEEEEEEEEA<EEEEEEEEEEEEEEEEAEEEEEEEEE	TRBV7-3*00(295)	TRBD2*00(30)	TRBJ2-7*00(230)		540|555|577|0|15||75.0	25|31|48|17|23||30.0	21|39|67|27|45||90.0												TGTGCCAGCAGCTTACAGGGAGGTGGGTCCTACGAGCAGTACTTC	27								CASSLQGGGSYEQYF		:::::::::0:-2:15:17:-9:-1:23:27:-1:45:::	TLML_1_	RNA
5165	CLONES_TRBTLML_1__FU10_TCR-JV_cDNA_33_GCTAACGA_merged_170000.txt	7533	1	4.24827e-05	TGTGCCAGCAGCTTACAAGCAGGGGGCCTCTACGAGCAGTACTTC	EEAEEEEEEEEEEEEEEEEEEEEEEEEEAEEEEEEEEEEEAAAAA	TRBV7-3*00(950)	TRBD1*00(40)	TRBJ2-7*00(80)		540|555|577|0|15||75.0	16|24|36|19|27||40.0	23|39|67|29|45||80.0												TGTGCCAGCAGCTTACAAGCAGGGGGCCTCTACGAGCAGTACTTC	32								CASSLQAGGLYEQYF		:::::::::0:-2:15:19:-4:0:27:29:-3:45:::	TLML_1_	RNA
5166	CLONES_TRBTLML_1__FU10_TCR-JV_cDNA_33_GCTAACGA_merged_170000.txt	7534	1	4.24827e-05	TGTGCCAGCAGCTTAGTTTGGGACGGAAACTATGGCTACACCTTC	EEEEEEEEEEEEEEEEEEEEEEAEEEEEEEEEEEEEEEEEEEEEA	TRBV7-9*00(161)	TRBD1*00(25),TRBD2*00(25)	TRBJ1-2*00(230)		556|572|593|0|16||80.0	12|17|36|19|24||25.0;16|21|48|19|24||25.0	22|40|68|27|45||90.0												TGTGCCAGCAGCTTAGTTTGGGACGGAAACTATGGCTACACCTTC	32								CASSLVWDGNYGYTF		:::::::::0:-1:16:19:0:-7:24:27:-2:45:::	TLML_1_	RNA
5167	CLONES_TRBTLML_1__FU10_TCR-JV_cDNA_33_GCTAACGA_merged_170000.txt	7535	1	4.24827e-05	TGTGCCAGCAGCTTAGTTCTTGGATGGGAGGAGGGCTACACCTTC	EEEEEEEEEEEEEEEEEEEEEEEEEEEEEEEEEEEEEEEEEEEEE	TRBV7-2*00(369),TRBV7-8*00(331)	TRBD2*00(30)	TRBJ1-2*00(200)		580|596|617|0|16||80.0;567|583|604|0|16||80.0	25|31|48|25|31||30.0	28|40|68|33|45||60.0												TGTGCCAGCAGCTTAGTTCTTGGATGGGAGGAGGGCTACACCTTC	36								CASSLVLGWEEGYTF		:::::::::0:-1:16:25:-9:-1:31:33:-8:45:::	TLML_1_	RNA
5168	CLONES_TRBTLML_1__FU10_TCR-JV_cDNA_33_GCTAACGA_merged_170000.txt	7536	1	4.24827e-05	TGTGCCAGCAGCTTAGTTCGGACTAGTCGGGAGACCCAGTACTTC	EEEEEEEEEEEEEEAEEEEEEEEEEEEEEEEEEEEEEEEEEEEEE	TRBV7-9*00(310)	TRBD2*00(35)	TRBJ2-5*00(215)		556|572|593|0|16||80.0	17|24|48|19|26||35.0	25|40|68|30|45||75.0												TGTGCCAGCAGCTTAGTTCGGACTAGTCGGGAGACCCAGTACTTC	32								CASSLVRTSRETQYF		:::::::::0:-1:16:19:-1:-8:26:30:-5:45:::	TLML_1_	RNA
5169	CLONES_TRBTLML_1__FU10_TCR-JV_cDNA_33_GCTAACGA_merged_170000.txt	7537	1	4.24827e-05	TGTGCCAGCAGCTTAGTTGCAGGAAACTCCTACGAGCAGTACTTC	EEEEEEEEEEEEAEEEEEEEEEEEEEEEEEEEEEAEEEEEEEEEE	TRBV7-2*00(300),TRBV7-8*00(268)		TRBJ2-7*00(235)		580|596|617|0|16||80.0;567|583|604|0|16||80.0		20|39|67|26|45||95.0												TGTGCCAGCAGCTTAGTTGCAGGAAACTCCTACGAGCAGTACTTC	32								CASSLVAGNSYEQYF		:::::::::0:-1:16:::::26:0:45:::	TLML_1_	RNA
5170	CLONES_TRBTLML_1__FU10_TCR-JV_cDNA_33_GCTAACGA_merged_170000.txt	7538	1	4.24827e-05	TGTGCCAGCAGCTTAGTTGGGATAGCCAAAAACATTCAGTACTTC	AAAAAEEEEEEAEEEEEEEEEEEEEEEEEEAEEEEEEEEEEEEEE	TRBV7-4*00(85),TRBV7-6*00(85),TRBV7-7*00(85),TRBV7-8*00(85),TRBV7-9*00(85)		TRBJ2-4*00(255)		545|561|582|0|16||80.0;576|592|613|0|16||80.0;585|601|622|0|16||80.0;567|583|604|0|16||80.0;556|572|593|0|16||80.0		19|42|70|22|45||115.0												TGTGCCAGCAGCTTAGTTGGGATAGCCAAAAACATTCAGTACTTC	32								CASSLVGIAKNIQYF		:::::::::0:-1:16:::::22:1:45:::	TLML_1_	RNA
5171	CLONES_TRBTLML_1__FU10_TCR-JV_cDNA_33_GCTAACGA_merged_170000.txt	7539	1	4.24827e-05	TGTGCCAGCAGCTTAGTTGAGGGAAGCACAGATACGCAGTATTTT	EEEEEEEEEEEEEEEEEEEEEEEEEEEEEEEEEEEEEEEEEEEEE	TRBV7-2*00(518)	TRBD2*00(25)	TRBJ2-3*00(245)		580|596|617|0|16||80.0	27|32|48|18|23||25.0	20|41|69|24|45||105.0												TGTGCCAGCAGCTTAGTTGAGGGAAGCACAGATACGCAGTATTTT	36								CASSLVEGSTDTQYF		:::::::::0:-1:16:18:-11:0:23:24:0:45:::	TLML_1_	RNA
5172	CLONES_TRBTLML_1__FU10_TCR-JV_cDNA_33_GCTAACGA_merged_170000.txt	7540	1	4.24827e-05	TGTGCCAGCAGCTTAGTCTCTAGGGGGAACACTGAAGCTTTCTTT	EEEEEEEEEEEEEEEEEEEEEEEEEEEEEEEEEEEEEAAAAA???	TRBV7-9*00(750)	TRBD1*00(25)	TRBJ1-1*00(80)		556|572|593|0|16||80.0	17|22|36|21|26||25.0	21|40|68|26|45||95.0												TGTGCCAGCAGCTTAGTCTCTAGGGGGAACACTGAAGCTTTCTTT	30								CASSLVSRGNTEAFF		:::::::::0:-1:16:21:-5:-2:26:26:-1:45:::	TLML_1_	RNA
5173	CLONES_TRBTLML_1__FU10_TCR-JV_cDNA_33_GCTAACGA_merged_170000.txt	7541	1	4.24827e-05	TGTGCCAGCAGCTTAGTGTCGGGCAGGGGCCTACCCCAGCATTTT	EEEEEEEEEEAEAEEEEEEEEEAEEEEEEEEEEEEEE7EEEEEEA	TRBV7-6*00(605),TRBV7-7*00(557)	TRBD1*00(30)	TRBJ1-5*00(200)		576|592|613|0|16||80.0;585|601|622|0|16||80.0	16|22|36|23|29||30.0	30|42|70|33|45||60.0												TGTGCCAGCAGCTTAGTGTCGGGCAGGGGCCTACCCCAGCATTTT	22								CASSLVSGRGLPQHF		:::::::::0:-1:16:23:-4:-2:29:33:-10:45:::	TLML_1_	RNA
5174	CLONES_TRBTLML_1__FU10_TCR-JV_cDNA_33_GCTAACGA_merged_170000.txt	7542	1	4.24827e-05	TGTGCCAGCAGCTTAGTGGGGGACAGGGATCAGCCCCAGCATTTT	EEEEEEEEEEEEEEEEEEEEEEEEEEEEEEEEEEEEEEEEEEEEE	TRBV7-2*00(734)	TRBD1*00(45)	TRBJ1-5*00(190)		580|596|617|0|16||80.0	12|21|36|19|28||45.0	25|42|70|28|45||85.0												TGTGCCAGCAGCTTAGTGGGGGACAGGGATCAGCCCCAGCATTTT	36								CASSLVGDRDQPQHF		:::::::::0:-1:16:19:0:-3:28:28:-5:45:::	TLML_1_	RNA
5175	CLONES_TRBTLML_1__FU10_TCR-JV_cDNA_33_GCTAACGA_merged_170000.txt	7543	1	4.24827e-05	TGTGCCAGCAGCTTAGTAGCGGGAGTCCCCGGGGAGCTGTTTTTT	EEEEEEEEEEEEEEEEEEEEEEEEEEEEEEEEEEEEEEEEEEEEE	TRBV7-6*00(535),TRBV7-7*00(487)	TRBD2*00(45)	TRBJ2-2*00(225)		576|592|613|0|16||80.0;585|601|622|0|16||80.0	21|30|48|16|25||45.0	26|43|71|28|45||85.0												TGTGCCAGCAGCTTAGTAGCGGGAGTCCCCGGGGAGCTGTTTTTT	36								CASSLVAGVPGELFF		:::::::::0:-1:16:16:-5:-2:25:28:-6:45:::	TLML_1_	RNA
5176	CLONES_TRBTLML_1__FU10_TCR-JV_cDNA_33_GCTAACGA_merged_170000.txt	7544	1	4.24827e-05	TGTGCCAGCAGCTTAGTAGGCCCGAACACCGGGGAGCTGTTTTTT	EEEEEEEEEEEEEEEEEEEEEEEEEEEEEEEEEEEEEEEEEEEEE	TRBV11-2*00(625),TRBV11-1*00(561),TRBV11-3*00(561)		TRBJ2-2*00(255)		522|538|559|0|16||80.0;531|547|568|0|16||80.0;521|537|558|0|16||80.0		20|43|71|22|45||115.0												TGTGCCAGCAGCTTAGTAGGCCCGAACACCGGGGAGCTGTTTTTT	36								CASSLVGPNTGELFF		:::::::::0:-1:16:::::22:0:45:::	TLML_1_	RNA
5177	CLONES_TRBTLML_1__FU10_TCR-JV_cDNA_33_GCTAACGA_merged_170000.txt	7545	1	4.24827e-05	TGTGCCAGCAGCTTAGCTTTCAGCGGGAGCTACGAGCAGTACTTC	EEEEEEEEEEEEEEEEEAEEEEEEEEEAEEAEEEAEEEEEEEEEE	TRBV7-2*00(370),TRBV7-8*00(338)	TRBD2*00(40)	TRBJ2-7*00(220)		580|597|617|0|17||85.0;567|584|604|0|17||85.0	22|30|48|21|29||40.0	23|39|67|29|45||80.0												TGTGCCAGCAGCTTAGCTTTCAGCGGGAGCTACGAGCAGTACTTC	32								CASSLAFSGSYEQYF		:::::::::0:0:17:21:-6:-2:29:29:-3:45:::	TLML_1_	RNA
5178	CLONES_TRBTLML_1__FU10_TCR-JV_cDNA_33_GCTAACGA_merged_170000.txt	7546	1	4.24827e-05	TGTGCCAGCAGCTTAGCCCCCGACAGGGTTTACGAGCAGTTCTTC	EEEEEEEEEEEEEEEEEEEAAE7EEAEEEAEEEEEEAEEEAEEEE	TRBV7-8*00(530)	TRBD1*00(35)	TRBJ2-1*00(200)		567|584|604|0|17||85.0	14|21|36|21|28||35.0	30|42|70|33|45||60.0												TGTGCCAGCAGCTTAGCCCCCGACAGGGTTTACGAGCAGTTCTTC	22								CASSLAPDRVYEQFF		:::::::::0:0:17:21:-2:-3:28:33:-10:45:::	TLML_1_	RNA
5179	CLONES_TRBTLML_1__FU10_TCR-JV_cDNA_33_GCTAACGA_merged_170000.txt	7547	1	4.24827e-05	TGTGCCAGCAGCTTAGCCCCAGGGGGGGACTACGAGCAGTACTTC	EEEEEEEEEEEEEEEEEEEEEEEAEEEEEEEEEEEEEEEEEEEEE	TRBV7-7*00(455),TRBV7-6*00(423)	TRBD1*00(35)	TRBJ2-7*00(220)		585|602|622|0|17||85.0;576|593|613|0|17||85.0	16|23|36|19|26||35.0	23|39|67|29|45||80.0												TGTGCCAGCAGCTTAGCCCCAGGGGGGGACTACGAGCAGTACTTC	32								CASSLAPGGDYEQYF		:::::::::0:0:17:19:-4:-1:26:29:-3:45:::	TLML_1_	RNA
5180	CLONES_TRBTLML_1__FU10_TCR-JV_cDNA_33_GCTAACGA_merged_170000.txt	7548	1	4.24827e-05	TGTGCCAGCAGCTTAGCGCTCCTGGAATACAATGAGCAGTTCTTC	EEEEEEEEEEEEEEEEEEEEEEEEEEEEEEEEEEEEEEEEEEEEE	TRBV11-1*00(169),TRBV7-9*00(169),TRBV7-6*00(153)		TRBJ2-1*00(230)		531|551|568|0|20||100.0;556|576|593|0|20||100.0;576|596|613|0|20||100.0		24|42|70|27|45||90.0												TGTGCCAGCAGCTTAGCGCTCCTGGAATACAATGAGCAGTTCTTC	36								CASSLALLEYNEQFF		:::::::::0:3:20:::::27:-4:45:::	TLML_1_	RNA
5181	CLONES_TRBTLML_1__FU10_TCR-JV_cDNA_33_GCTAACGA_merged_170000.txt	7549	1	4.24827e-05	TGTGCCAGCAGCTTAGCGCTGTCAGTCCAAGAGACCCAGTACTTC	EAEEEEEEEEEEEAEEEEAEEAEEEEEEEEA<EEEEEEEEEEEEE	TRBV11-1*00(470),TRBV11-3*00(434)		TRBJ2-5*00(235)		531|551|568|0|20||100.0;521|537|558|0|16||80.0		21|40|68|26|45||95.0												TGTGCCAGCAGCTTAGCGCTGTCAGTCCAAGAGACCCAGTACTTC	27								CASSLALSVQETQYF		:::::::::0:3:20:::::26:-1:45:::	TLML_1_	RNA
5182	CLONES_TRBTLML_1__FU10_TCR-JV_cDNA_33_GCTAACGA_merged_170000.txt	7550	1	4.24827e-05	TGTGCCAGCAGCTTAGCGCTGGCGCCTCGGAATGGCTACACCTTC	EEAEEEEEEEEEEEEEEEEEEEEEEEEEAEEEEEEEEEEEEEEEE	TRBV11-1*00(200),TRBV7-9*00(200),TRBV7-6*00(184)	TRBD1*00(30)	TRBJ1-2*00(210)		531|551|568|0|20||100.0;556|576|593|0|20||100.0;576|596|613|0|20||100.0	21|27|36|20|26||30.0	26|40|68|31|45||70.0												TGTGCCAGCAGCTTAGCGCTGGCGCCTCGGAATGGCTACACCTTC	32								CASSLALAPRNGYTF		:::::::::0:3:20:20:-9:3:26:31:-6:45:::	TLML_1_	RNA
5183	CLONES_TRBTLML_1__FU10_TCR-JV_cDNA_33_GCTAACGA_merged_170000.txt	7551	1	4.24827e-05	TGTGCCAGCAGCTTAGCGGTGAGCTCCTACAATGAGCAGTTCTTC	EEEEEEEEEEEEEEEEAEEEEEEEEEEEEEEEEEEEAEEEAAAAA	TRBV7-3*00(712)		TRBJ2-1*00(115)		540|565|577|0|25|SA555GST558GSA560G|77.0		17|42|70|20|45||125.0												TGTGCCAGCAGCTTAGCGGTGAGCTCCTACAATGAGCAGTTCTTC	32								CASSLAVSSYNEQFF		:::::::::0:8:25:::::20:3:45:::	TLML_1_	RNA
5184	CLONES_TRBTLML_1__FU10_TCR-JV_cDNA_33_GCTAACGA_merged_170000.txt	7552	1	4.24827e-05	TGTGCCAGCAGCTTAGCGGGTCATGGCCTCGGAGAACTGTTTTTT	EEEEEEEEEEEEEEEEEEEEEEEEEEEEEEEEEAEEEEEEEEEEE	TRBV7-9*00(585)		TRBJ1-4*00(195)		556|574|593|0|18||90.0		32|43|71|34|45||55.0												TGTGCCAGCAGCTTAGCGGGTCATGGCCTCGGAGAACTGTTTTTT	32								CASSLAGHGLGELFF		:::::::::0:1:18:::::34:-12:45:::	TLML_1_	RNA
5185	CLONES_TRBTLML_1__FU10_TCR-JV_cDNA_33_GCTAACGA_merged_170000.txt	7553	1	4.24827e-05	TGTGCCAGCAGCTTAGCGGGCGTCGGCACAGATACGCAGTATTTT	EEEEEEEEEEEEEEEEEEEEEEAEEEEEEEEEEEEEEEEEEEEEE	TRBV7-9*00(510)		TRBJ2-3*00(215)		556|574|593|0|18||90.0		21|41|69|25|45||100.0												TGTGCCAGCAGCTTAGCGGGCGTCGGCACAGATACGCAGTATTTT	32								CASSLAGVGTDTQYF		:::::::::0:1:18:::::25:-1:45:::	TLML_1_	RNA
5186	CLONES_TRBTLML_1__FU10_TCR-JV_cDNA_33_GCTAACGA_merged_170000.txt	7554	1	4.24827e-05	TGTGCCAGCAGCTTAGCGGGAACAGGGAATGAAAAACTGTTTTTT	EEEEEAEEEEEEEEEEEEEEEEEEEEEEEEEEEEEEEEEEEEEEE	TRBV7-2*00(334),TRBV7-8*00(318)	TRBD1*00(30)	TRBJ1-4*00(230)		580|598|617|0|18||90.0;567|585|604|0|18||90.0	15|21|36|21|27||30.0	25|43|71|27|45||90.0												TGTGCCAGCAGCTTAGCGGGAACAGGGAATGAAAAACTGTTTTTT	32								CASSLAGTGNEKLFF		:::::::::0:1:18:21:-3:-3:27:27:-5:45:::	TLML_1_	RNA
5187	CLONES_TRBTLML_1__FU10_TCR-JV_cDNA_33_GCTAACGA_merged_170000.txt	7555	1	4.24827e-05	TGTGCCAGCAGCTTAGCGGATGGCGCGGGGCAGCCCCAGCATTTT	EEEEEEEEEEEEEEEEEEEEEEEEEEEEEEEEEEEEEEEEEEEEE	TRBV7-9*00(310)	TRBD1*00(25),TRBD2*00(25)	TRBJ1-5*00(215)		556|574|593|0|18||90.0	21|26|36|21|26||25.0;23|28|48|24|29||25.0	27|42|70|30|45||75.0												TGTGCCAGCAGCTTAGCGGATGGCGCGGGGCAGCCCCAGCATTTT	36								CASSLADGAGQPQHF		:::::::::0:1:18:21:-9:2:26:30:-7:45:::	TLML_1_	RNA
5188	CLONES_TRBTLML_1__FU10_TCR-JV_cDNA_33_GCTAACGA_merged_170000.txt	7556	1	4.24827e-05	TGTGCCAGCAGCTTAGCAGGGTATAGCAATCAGCCCCAGCATTTT	EEAEEEEEEEEEAEEEEEEEEEEEEEEEE<EEEEEEEEEEEEEEE	TRBV3-1*00(635)	TRBD1*00(25)	TRBJ1-5*00(260)		543|555|580|0|12||60.0	16|21|36|16|21||25.0	18|42|70|21|45||120.0												TGTGCCAGCAGCTTAGCAGGGTATAGCAATCAGCCCCAGCATTTT	27								CASSLAGYSNQPQHF		:::::::::0:-5:12:16:-4:-3:21:21:2:45:::	TLML_1_	RNA
5189	CLONES_TRBTLML_1__FU10_TCR-JV_cDNA_33_GCTAACGA_merged_170000.txt	7557	1	4.24827e-05	TGTGCCAGCAGCTTAGGTTGGGCAGGGCAAGAGACCCAGTACTTC	EEEEEEEEEEEEEEEEEEEEEEEEEEEEEEEEEEEEEEEEEEEEE	TRBV7-8*00(205)	TRBD1*00(25)	TRBJ2-5*00(230)		567|583|604|0|16||80.0	16|21|36|22|27||25.0	22|40|68|27|45||90.0												TGTGCCAGCAGCTTAGGTTGGGCAGGGCAAGAGACCCAGTACTTC	36								CASSLGWAGQETQYF		:::::::::0:-1:16:22:-4:-3:27:27:-2:45:::	TLML_1_	RNA
5190	CLONES_TRBTLML_1__FU10_TCR-JV_cDNA_33_GCTAACGA_merged_170000.txt	7558	1	4.24827e-05	TGTGCCAGCAGCTTAGGTCTAGCGGGGGGGTGGGAGCAGTTCTTC	EEEEEAEEEAEEEEEEEEEEEEEEEEEEEEEEEEEEEEEEEEEEE	TRBV11-2*00(139),TRBV11-3*00(139),TRBV7-2*00(130),TRBV7-8*00(130),TRBV7-3*00(125)	TRBD2*00(29),TRBD1*00(25)	TRBJ2-1*00(200)		522|543|559|0|21|SA538G|89.0;521|542|558|0|21|SA537G|89.0;580|596|617|0|16||80.0;567|583|604|0|16||80.0;540|555|577|0|15||75.0	23|32|48|21|30|SA28G|29.0;18|23|36|23|28||25.0	30|42|70|33|45||60.0												TGTGCCAGCAGCTTAGGTCTAGCGGGGGGGTGGGAGCAGTTCTTC	32								CASSLGLAGGWEQFF		:::::::::0:4:21:21:-7:0:30:33:-10:45:::	TLML_1_	RNA
5191	CLONES_TRBTLML_1__FU10_TCR-JV_cDNA_33_GCTAACGA_merged_170000.txt	7559	1	4.24827e-05	TGTGCCAGCAGCTTAGGTAGCGGGAGCGCAGATACGCAGTATTTT	EEAEEEEAEEEEEEEEEEAEEEAEEEEAEEEEEEEEEEEEEEEEE	TRBV7-6*00(525)	TRBD2*00(35)	TRBJ2-3*00(229)		576|592|613|0|16||80.0	21|28|48|17|24||35.0	20|41|69|24|45|SA23G|89.0												TGTGCCAGCAGCTTAGGTAGCGGGAGCGCAGATACGCAGTATTTT	32								CASSLGSGSADTQYF		:::::::::0:-1:16:17:-5:-4:24:24:0:45:::	TLML_1_	RNA
5192	CLONES_TRBTLML_1__FU10_TCR-JV_cDNA_33_GCTAACGA_merged_170000.txt	7560	1	4.24827e-05	TGTGCCAGCAGCTTAGGCCTGATAGGCACCGGGGAGCTGTTTTTT	EEEEEEEEEEEEEEEEEEEEEEEEEEEEEEEEEEEEEEEEEEEEE	TRBV7-3*00(295),TRBV7-4*00(268)		TRBJ2-2*00(235)		540|555|577|0|15||75.0;545|561|582|0|16||80.0		24|43|71|26|45||95.0												TGTGCCAGCAGCTTAGGCCTGATAGGCACCGGGGAGCTGTTTTTT	36								CASSLGLIGTGELFF		:::::::::0:-2:15:::::26:-4:45:::	TLML_1_	RNA
5193	CLONES_TRBTLML_1__FU10_TCR-JV_cDNA_33_GCTAACGA_merged_170000.txt	7561	1	4.24827e-05	TGTGCCAGCAGCTTAGGCGGCGGGTACCAAGAGACCCAGTACTTC	EEEEEEEEEEEEEEEEEEEEEEEEEEEEEEEEEEEEEEEEEEEEE	TRBV4-2*00(317),TRBV4-3*00(301)		TRBJ2-5*00(255)		537|549|574|0|12||60.0;537|549|574|0|12|SC539T|44.0		17|40|68|22|45||115.0												TGTGCCAGCAGCTTAGGCGGCGGGTACCAAGAGACCCAGTACTTC	36								CASSLGGGYQETQYF		:::::::::0:-5:12:::::22:3:45:::	TLML_1_	RNA
5194	CLONES_TRBTLML_1__FU10_TCR-JV_cDNA_33_GCTAACGA_merged_170000.txt	7562	1	4.24827e-05	TGTGCCAGCAGCTTAGGCAGGCATAGCAATCAGCCCCAGCATTTT	EEEEEEEEEEEEEEEEEEEEEEEEEEEEEEEEEEEEEEEEEEEEE	TRBV7-6*00(440),TRBV7-7*00(408)		TRBJ1-5*00(255)		576|592|613|0|16||80.0;585|601|622|0|16||80.0		19|42|70|22|45||115.0												TGTGCCAGCAGCTTAGGCAGGCATAGCAATCAGCCCCAGCATTTT	36								CASSLGRHSNQPQHF		:::::::::0:-1:16:::::22:1:45:::	TLML_1_	RNA
5195	CLONES_TRBTLML_1__FU10_TCR-JV_cDNA_33_GCTAACGA_merged_170000.txt	7563	1	4.24827e-05	TGTGCCAGCAGCTTAGGCAGGGGATCCTACAATGAGCAGTTCTTC	EEEEEAEEEEEEEEEEEEEEEEEEEEEEEEEEEEEEEEEEEEEEE	TRBV7-2*00(604)	TRBD1*00(30)	TRBJ2-1*00(245)		580|596|617|0|16||80.0	16|22|36|17|23||30.0	21|42|70|24|45||105.0												TGTGCCAGCAGCTTAGGCAGGGGATCCTACAATGAGCAGTTCTTC	32								CASSLGRGSYNEQFF		:::::::::0:-1:16:17:-4:-2:23:24:-1:45:::	TLML_1_	RNA
5196	CLONES_TRBTLML_1__FU10_TCR-JV_cDNA_33_GCTAACGA_merged_170000.txt	7564	1	4.24827e-05	TGTGCCAGCAGCTTAGGGGCGGGCTCCCGTGACATTCAGTACTTC	EEEEEEEEEEEEEEEEEEEEEEEEEEEEEEEEEEEEEEEEEEEEE	TRBV7-8*00(250),TRBV7-2*00(234)	TRBD2*00(30)	TRBJ2-4*00(210)		567|583|604|0|16||80.0;580|596|617|0|16||80.0	2|8|48|23|29||30.0	28|42|70|31|45||70.0												TGTGCCAGCAGCTTAGGGGCGGGCTCCCGTGACATTCAGTACTTC	36								CASSLGAGSRDIQYF		:::::::::0:-1:16:23:14:-24:29:31:-8:45:::	TLML_1_	RNA
5197	CLONES_TRBTLML_1__FU10_TCR-JV_cDNA_33_GCTAACGA_merged_170000.txt	7565	1	4.24827e-05	TGTGCCAGCAGCTTAGGGGCGACTGCCCTTACTGAAGCTTTCTTT	EEEEEEEEEEEEEEEEEEEEEEEAEEEEEEEEEEEEEEEEEEEEE	TRBV13*00(999)	TRBD2*00(25)	TRBJ1-1*00(215)		567|584|604|0|17||85.0	31|36|48|24|29||25.0	25|40|68|30|45||75.0												TGTGCCAGCAGCTTAGGGGCGACTGCCCTTACTGAAGCTTTCTTT	32								CASSLGATALTEAFF		:::::::::0:0:17:24:-15:4:29:30:-5:45:::	TLML_1_	RNA
5198	CLONES_TRBTLML_1__FU10_TCR-JV_cDNA_33_GCTAACGA_merged_170000.txt	7566	1	4.24827e-05	TGTGCCAGCAGCTTAGGGGCAGTCGTGAACACTGAAGCTTTCTTT	EEEEEEEEEEEEEEEEEEEEEEEEEEEEEEEEEEEEEEEEEEEEE	TRBV11-1*00(136),TRBV11-2*00(120),TRBV11-3*00(120)		TRBJ1-1*00(240)		531|547|568|0|16||80.0;522|538|559|0|16||80.0;521|537|558|0|16||80.0		20|40|68|25|45||100.0												TGTGCCAGCAGCTTAGGGGCAGTCGTGAACACTGAAGCTTTCTTT	36								CASSLGAVVNTEAFF		:::::::::0:-1:16:::::25:0:45:::	TLML_1_	RNA
5199	CLONES_TRBTLML_1__FU10_TCR-JV_cDNA_33_GCTAACGA_merged_170000.txt	7567	1	4.24827e-05	TGTGCCAGCAGCTTAGGGGCAGGGGCCAAATACGAGCAGTACTTC	EAEEEEEEEEEEEEEEEEEEEEEEEEEEEEEEEEAEEEEEEEEEE	TRBV11-1*00(140),TRBV7-9*00(140)	TRBD1*00(30)	TRBJ2-7*00(215)		531|547|568|0|16||80.0;556|572|593|0|16||80.0	16|22|36|19|25||30.0	24|39|67|30|45||75.0												TGTGCCAGCAGCTTAGGGGCAGGGGCCAAATACGAGCAGTACTTC	32								CASSLGAGAKYEQYF		:::::::::0:-1:16:19:-4:-2:25:30:-4:45:::	TLML_1_	RNA
5200	CLONES_TRBTLML_1__FU10_TCR-JV_cDNA_33_GCTAACGA_merged_170000.txt	7568	1	4.24827e-05	TGTGCCAGCAGCTTAGGGGGTCGAAATATCTACGAGCAGTACTTC	EEEEEEEEEEEEEEEEEEEEEEEEEEEEEEEEEEEEEEEEEEEEE	TRBV7-6*00(300),TRBV7-7*00(268)		TRBJ2-7*00(220)		576|592|613|0|16||80.0;585|601|622|0|16||80.0		23|39|67|29|45||80.0												TGTGCCAGCAGCTTAGGGGGTCGAAATATCTACGAGCAGTACTTC	36								CASSLGGRNIYEQYF		:::::::::0:-1:16:::::29:-3:45:::	TLML_1_	RNA
5201	CLONES_TRBTLML_1__FU10_TCR-JV_cDNA_33_GCTAACGA_merged_170000.txt	7569	1	4.24827e-05	TGTGCCAGCAGCTTAGGGGACTGGGCTAACTATGGCTACACCTTC	EEEEEEEEEEEEEEEEEEEEEEEEEEEEEEEEEEEEEEEEEEEEE	TRBV7-9*00(475)	TRBD2*00(30)	TRBJ1-2*00(245)		556|572|593|0|16||80.0	16|22|48|16|22||30.0	19|40|68|24|45||105.0												TGTGCCAGCAGCTTAGGGGACTGGGCTAACTATGGCTACACCTTC	36								CASSLGDWANYGYTF		:::::::::0:-1:16:16:0:-10:22:24:1:45:::	TLML_1_	RNA
5202	CLONES_TRBTLML_1__FU10_TCR-JV_cDNA_33_GCTAACGA_merged_170000.txt	7570	1	4.24827e-05	TGTGCCAGCAGCTTAGGGGACAGGGAAACTAGCGAGCAGTACTTC	AEEEEEEEEEEEEEEEEEEEEEEEEEEEEEEEEEEEEEEEEEEEE	TRBV11-2*00(460),TRBV11-3*00(428),TRBV11-1*00(412)	TRBD1*00(45)	TRBJ2-7*00(205)		522|538|559|0|16||80.0;521|537|558|0|16||80.0;531|547|568|0|16||80.0	12|21|36|16|25||45.0	26|39|67|32|45||65.0												TGTGCCAGCAGCTTAGGGGACAGGGAAACTAGCGAGCAGTACTTC	32								CASSLGDRETSEQYF		:::::::::0:-1:16:16:0:-3:25:32:-6:45:::	TLML_1_	RNA
5203	CLONES_TRBTLML_1__FU10_TCR-JV_cDNA_33_GCTAACGA_merged_170000.txt	7571	1	4.24827e-05	TGTGCCAGCAGCTTAGGGACGGTTAGCAATCAGCCCCAGCATTTT	EEEEEEEEEEEEEEEEEEEEEEEEEEEEEEEEEEEEEEEEEEEEE	TRBV11-2*00(330),TRBV11-3*00(298)		TRBJ1-5*00(250)		522|538|559|0|16||80.0;521|537|558|0|16||80.0		20|42|70|23|45||110.0												TGTGCCAGCAGCTTAGGGACGGTTAGCAATCAGCCCCAGCATTTT	36								CASSLGTVSNQPQHF		:::::::::0:-1:16:::::23:0:45:::	TLML_1_	RNA
5205	CLONES_TRBTLML_1__FU10_TCR-JV_cDNA_33_GCTAACGA_merged_170000.txt	7573	1	4.24827e-05	TGTGCCAGCAGCTTAGGATCCGAGGGTGTACGGGGCTACACCTTC	EEEEEEEEEEEEEEEEEEEEEEEEEEEEEEEEEEEEEEEEEEEEE	TRBV11-1*00(175),TRBV7-9*00(175),TRBV11-3*00(159),TRBV7-2*00(159),TRBV7-6*00(159)	TRBD2*00(25)	TRBJ1-2*00(200)		531|547|568|0|16||80.0;556|572|593|0|16||80.0;521|537|558|0|16||80.0;580|596|617|0|16||80.0;576|592|613|0|16||80.0	27|32|48|21|26||25.0	28|40|68|33|45||60.0												TGTGCCAGCAGCTTAGGATCCGAGGGTGTACGGGGCTACACCTTC	36								CASSLGSEGVRGYTF		:::::::::0:-1:16:21:-11:0:26:33:-8:45:::	TLML_1_	RNA
5206	CLONES_TRBTLML_1__FU10_TCR-JV_cDNA_33_GCTAACGA_merged_170000.txt	7574	1	4.24827e-05	TGTGCCAGCAGCTTAGGAGGCGGGAGTGTGTACGAGCAGTACTTC	EAEAEEEEEEAEEEEEEEE<AEEEEEEEEEEEEEEEEEEEEEEEE	TRBV7-9*00(510)	TRBD2*00(35)	TRBJ2-7*00(215)		556|572|593|0|16||80.0	23|30|48|19|26||35.0	24|39|67|30|45||75.0												TGTGCCAGCAGCTTAGGAGGCGGGAGTGTGTACGAGCAGTACTTC	27								CASSLGGGSVYEQYF		:::::::::0:-1:16:19:-7:-2:26:30:-4:45:::	TLML_1_	RNA
5207	CLONES_TRBTLML_1__FU10_TCR-JV_cDNA_33_GCTAACGA_merged_170000.txt	7575	1	4.24827e-05	TGTGCCAGCAGCTTAGGAGACCTCTCTGGAAACACCATATATTTT	EEEEEEEEEEEEAEEEEAEAEEEEEEEEEEEEEEEEEEEEEEEAE	TRBV7-9*00(340)		TRBJ1-3*00(250)		556|572|593|0|16||80.0		20|42|70|23|45||110.0												TGTGCCAGCAGCTTAGGAGACCTCTCTGGAAACACCATATATTTT	32								CASSLGDLSGNTIYF		:::::::::0:-1:16:::::23:0:45:::	TLML_1_	RNA
5208	CLONES_TRBTLML_1__FU10_TCR-JV_cDNA_33_GCTAACGA_merged_170000.txt	7576	1	4.24827e-05	TGTGCCAGCAGCTTAGAGCCGCTACCTAATGAAAAACTGTTTTTT	EEEEEEEEEEEEEAEEAAEEEEEEEEEEEEEEEEEEEEEEEEEEA	TRBV7-9*00(500)	TRBD2*00(30)	TRBJ1-4*00(240)		556|572|593|0|16||80.0	5|11|48|18|24||30.0	23|43|71|25|45||100.0												TGTGCCAGCAGCTTAGAGCCGCTACCTAATGAAAAACTGTTTTTT	32								CASSLEPLPNEKLFF		:::::::::0:-1:16:18:11:-21:24:25:-3:45:::	TLML_1_	RNA
5209	CLONES_TRBTLML_1__FU10_TCR-JV_cDNA_33_GCTAACGA_merged_170000.txt	7577	1	4.24827e-05	TGTGCCAGCAGCTTAGAGGCAGGGGCCAAAAACATTCAGTACTTC	EEEEEEEEEEEEEEEAE<EEEEEEEEEEEEEEEEEEEEEEEEEAA	TRBV7-2*00(462)	TRBD1*00(25)	TRBJ2-4*00(70)		580|596|617|0|16||80.0	16|21|36|19|24||25.0	21|42|70|24|45||105.0												TGTGCCAGCAGCTTAGAGGCAGGGGCCAAAAACATTCAGTACTTC	27								CASSLEAGAKNIQYF		:::::::::0:-1:16:19:-4:-3:24:24:-1:45:::	TLML_1_	RNA
5210	CLONES_TRBTLML_1__FU10_TCR-JV_cDNA_33_GCTAACGA_merged_170000.txt	7578	1	4.24827e-05	TGTGCCAGCAGCTTAGAGGGCAGGCGACAATATGAGCAGTTCTTC	EEEEEEEEEEEEEEEEEEEEEEEEEEEEEEEEEEEEEEEEEEEEE	TRBV7-3*00(145)	TRBD2*00(30)	TRBJ2-1*00(210)		540|555|577|0|15||75.0	27|33|48|15|21||30.0	28|42|70|31|45||70.0												TGTGCCAGCAGCTTAGAGGGCAGGCGACAATATGAGCAGTTCTTC	36								CASSLEGRRQYEQFF		:::::::::0:-2:15:15:-11:1:21:31:-8:45:::	TLML_1_	RNA
5211	CLONES_TRBTLML_1__FU10_TCR-JV_cDNA_33_GCTAACGA_merged_170000.txt	7579	1	4.24827e-05	TGTGCCAGCAGCTTAGAATTAGCGGGAGACGGCATTCAGTACTTC	EEEEEEEEEEEEEEEEEEEEEEEEEEEEEEEEEEEEEEEEEEEEE	TRBV11-3*00(370),TRBV11-1*00(349),TRBV11-2*00(338)	TRBD2*00(45)	TRBJ2-4*00(205)		521|538|558|0|17||85.0;531|547|568|0|16||80.0;522|539|559|0|17||85.0	21|30|48|19|28||45.0	29|42|70|32|45||65.0												TGTGCCAGCAGCTTAGAATTAGCGGGAGACGGCATTCAGTACTTC	36								CASSLELAGDGIQYF		:::::::::0:0:17:19:-5:-2:28:32:-9:45:::	TLML_1_	RNA
5212	CLONES_TRBTLML_1__FU10_TCR-JV_cDNA_33_GCTAACGA_merged_170000.txt	7580	1	4.24827e-05	TGTGCCAGCAGCTTAGAAGGACTAGCGCACAATGAGCAGTTCTTC	EEEEEEEEEEEEEEEEEEEEEEEEEEEEEEEEEEEEEEEEEEEEE	TRBV11-1*00(122)	TRBD2*00(45)	TRBJ2-1*00(225)		531|547|568|0|16||80.0	17|26|48|18|27||45.0	25|42|70|28|45||85.0												TGTGCCAGCAGCTTAGAAGGACTAGCGCACAATGAGCAGTTCTTC	36								CASSLEGLAHNEQFF		:::::::::0:-1:16:18:-1:-6:27:28:-5:45:::	TLML_1_	RNA
5213	CLONES_TRBTLML_1__FU10_TCR-JV_cDNA_33_GCTAACGA_merged_170000.txt	7581	1	4.24827e-05	TGTGCCAGCAGCTTAATTTGGGGTGACACAGATACGCAGTATTTT	EEEEEEEEEEEEEEEEEEEEEEEEEEEEEEEEEEEEEEEEEEEEE	TRBV7-3*00(573)		TRBJ2-3*00(84)		540|556|577|0|16||80.0		22|41|69|26|45||95.0												TGTGCCAGCAGCTTAATTTGGGGTGACACAGATACGCAGTATTTT	36								CASSLIWGDTDTQYF		:::::::::0:-1:16:::::26:-2:45:::	TLML_1_	RNA
5214	CLONES_TRBTLML_1__FU10_TCR-JV_cDNA_33_GCTAACGA_merged_170000.txt	7582	1	4.24827e-05	TGTGCCAGCAGCTTAATTCGCCGAGAGGGCGGGGAGCTGTTTTTT	EEEEEEEEEEEEEEEEEEEEEEEEEEEEEEEEAEEEEEEEEEEEE	TRBV7-9*00(735)	TRBD2*00(25)	TRBJ2-2*00(220)		556|571|593|0|15||75.0	27|32|48|24|29||25.0	27|43|71|29|45||80.0												TGTGCCAGCAGCTTAATTCGCCGAGAGGGCGGGGAGCTGTTTTTT	32								CASSLIRREGGELFF		:::::::::0:-2:15:24:-11:0:29:29:-7:45:::	TLML_1_	RNA
5215	CLONES_TRBTLML_1__FU10_TCR-JV_cDNA_33_GCTAACGA_merged_170000.txt	7583	1	4.24827e-05	TGTGCCAGCAGCTTAATACACACCGGCACAGATACGCAGTATTTT	EEEEEEEEEEEEEEEEEEEEEEEEEEEEEEEEEEEEEEEEAAAAA	TRBV7-3*00(695)		TRBJ2-3*00(100)		540|556|577|0|16||80.0		21|41|69|25|45||100.0												TGTGCCAGCAGCTTAATACACACCGGCACAGATACGCAGTATTTT	32								CASSLIHTGTDTQYF		:::::::::0:-1:16:::::25:-1:45:::	TLML_1_	RNA
5216	CLONES_TRBTLML_1__FU10_TCR-JV_cDNA_33_GCTAACGA_merged_170000.txt	7584	1	4.24827e-05	TGTGCCAGCAGCTTAATAACAGGGGGCTCTGAAAAACTGTTTTTT	EEEEEEEEEEEEEEEEEEEEEEEEEEEEEEEEEEEEEEEEEEEEE	TRBV11-1*00(180),TRBV7-9*00(180),TRBV11-3*00(164),TRBV5-5*00(159)	TRBD1*00(45)	TRBJ1-4*00(220)		531|546|568|0|15||75.0;556|571|593|0|15||75.0;521|536|558|0|15||75.0;549|563|585|0|14||70.0	15|24|36|18|27||45.0	27|43|71|29|45||80.0												TGTGCCAGCAGCTTAATAACAGGGGGCTCTGAAAAACTGTTTTTT	36								CASSLITGGSEKLFF		:::::::::0:-2:15:18:-3:0:27:29:-7:45:::	TLML_1_	RNA
5217	CLONES_TRBTLML_1__FU10_TCR-JV_cDNA_33_GCTAACGA_merged_170000.txt	7585	1	4.24827e-05	TGTGCCAGCAGCTTAACGTTACTAGCGCCAAATGAGCAGTTCTTC	EEEEEEEEEEEEEEEEEEEEEEEEEEEEEEEEEEEEEEEEEEEEE	TRBV7-2*00(369),TRBV7-8*00(337)	TRBD2*00(35)	TRBJ2-1*00(215)		580|595|617|0|15||75.0;567|582|604|0|15||75.0	19|26|48|20|27||35.0	27|42|70|30|45||75.0												TGTGCCAGCAGCTTAACGTTACTAGCGCCAAATGAGCAGTTCTTC	36								CASSLTLLAPNEQFF		:::::::::0:-2:15:20:-3:-6:27:30:-7:45:::	TLML_1_	RNA
5218	CLONES_TRBTLML_1__FU10_TCR-JV_cDNA_33_GCTAACGA_merged_170000.txt	7586	1	4.24827e-05	TGTGCCAGCAGCTTAACGATTAGCGAGGCAGATACGCAGTATTTT	EEEEEEEEEEEEEEEEEEEEEEEEEEEEEEEEEEEEEEEEEEEEE	TRBV7-3*00(545)	TRBD2*00(25)	TRBJ2-3*00(225)		540|558|577|0|18||90.0	21|26|48|20|25||25.0	24|41|69|28|45||85.0												TGTGCCAGCAGCTTAACGATTAGCGAGGCAGATACGCAGTATTTT	36								CASSLTISEADTQYF		:::::::::0:1:18:20:-5:-6:25:28:-4:45:::	TLML_1_	RNA
5219	CLONES_TRBTLML_1__FU10_TCR-JV_cDNA_33_GCTAACGA_merged_170000.txt	7587	1	4.24827e-05	TGTGCCAGCAGCTTAAGTTTACAAAGCACAGATACGCAGTATTTT	EEAEE<EAEEEEAEAEEEEEEEEEEEEEEEEEAEEAAAEEEEEEE	TRBV7-6*00(400),TRBV7-7*00(368)		TRBJ2-3*00(245)		576|591|613|0|15||75.0;585|600|622|0|15||75.0		20|41|69|24|45||105.0												TGTGCCAGCAGCTTAAGTTTACAAAGCACAGATACGCAGTATTTT	27								CASSLSLQSTDTQYF		:::::::::0:-2:15:::::24:0:45:::	TLML_1_	RNA
5220	CLONES_TRBTLML_1__FU10_TCR-JV_cDNA_33_GCTAACGA_merged_170000.txt	7588	1	4.24827e-05	TGTGCCAGCAGCTTAAGCGGGAGGGCCACCGGGGAGCTGTTTTTT	EEEEEEEEEEEEEEEEAEEEEAEEEEE6EEEEAEAEEAEEEEEEE	TRBV7-3*00(150)	TRBD2*00(50)	TRBJ2-2*00(235)		540|556|577|0|16||80.0	23|33|48|16|26||50.0	24|43|71|26|45||95.0												TGTGCCAGCAGCTTAAGCGGGAGGGCCACCGGGGAGCTGTTTTTT	21								CASSLSGRATGELFF		:::::::::0:-1:16:16:-7:1:26:26:-4:45:::	TLML_1_	RNA
5221	CLONES_TRBTLML_1__FU10_TCR-JV_cDNA_33_GCTAACGA_merged_170000.txt	7589	1	4.24827e-05	TGTGCCAGCAGCTTAAGACGGCTAGGTTCCTACGAGTAGTACTTC	EEEEEEEEEEEEEEEEEEEEEEEEEEEEEEEEEEEEEEEEEEEEE	TRBV7-3*00(535)	TRBD2*00(25)	TRBJ2-7*00(214)		540|556|577|0|16||80.0	7|12|48|20|25||25.0	21|39|67|27|45|SC30T|74.0												TGTGCCAGCAGCTTAAGACGGCTAGGTTCCTACGAGTAGTACTTC	36								CASSLRRLGSYE*YF		:::::::::0:-1:16:20:9:-20:25:27:-1:45:::	TLML_1_	RNA
5222	CLONES_TRBTLML_1__FU10_TCR-JV_cDNA_33_GCTAACGA_merged_170000.txt	7590	1	4.24827e-05	TGTGCCAGCAGCTTAAGACAGGGGACATATTCACCCCTCCACTTT	EEEEEEEEEEEEEEEEEEEEEEEEEEEEEEEEEEEEEEEAEEEEE	TRBV11-2*00(134)	TRBD1*00(40)	TRBJ1-6*00(209)		522|537|559|0|15||75.0	14|22|36|16|24||40.0	28|45|73|28|45||85.0												TGTGCCAGCAGCTTAAGACAGGGGACATATTCACCCCTCCACTTT	32								CASSLRQGTYSPLHF		:::::::::0:-2:15:16:-2:-2:24:28:-8:45:::	TLML_1_	RNA
5223	CLONES_TRBTLML_1__FU10_TCR-JV_cDNA_33_GCTAACGA_merged_170000.txt	7591	1	4.24827e-05	TGTGCCAGCAGCTTAAATTCGGGAGGGCCCAATGAGCAGTTCTTC	EEEEEEEEEEEEEEEEEEEAEEEEEEEEEEEEEEEEEEEAEEEEE	TRBV7-3*00(486)	TRBD2*00(50)	TRBJ2-1*00(92)		540|556|577|0|16||80.0	24|34|48|19|29||50.0	26|42|70|29|45||80.0												TGTGCCAGCAGCTTAAATTCGGGAGGGCCCAATGAGCAGTTCTTC	32								CASSLNSGGPNEQFF		:::::::::0:-1:16:19:-8:2:29:29:-6:45:::	TLML_1_	RNA
5224	CLONES_TRBTLML_1__FU10_TCR-JV_cDNA_33_GCTAACGA_merged_170000.txt	7592	1	4.24827e-05	TGTGCCAGCAGCTTAAAGGGGAGGGGATCCTACGAGCAGTACTTC	EEEEEEEEEAEEEEEEEEEEEEEEEEEEEEEEEEEEEEEEEEEEE	TRBV11-2*00(495),TRBV11-3*00(463),TRBV11-1*00(447)	TRBD2*00(35)	TRBJ2-7*00(230)		522|537|559|0|15||75.0;521|536|558|0|15||75.0;531|546|568|0|15||75.0	25|32|48|18|25||35.0	21|39|67|27|45||90.0												TGTGCCAGCAGCTTAAAGGGGAGGGGATCCTACGAGCAGTACTTC	32								CASSLKGRGSYEQYF		:::::::::0:-2:15:18:-9:0:25:27:-1:45:::	TLML_1_	RNA
5225	CLONES_TRBTLML_1__FU10_TCR-JV_cDNA_33_GCTAACGA_merged_170000.txt	7593	1	4.24827e-05	TGTGCCAGCAGCTCTTGGCGGGAGATGGGGAATGAGCAGTTCTTC	EEEEEEEEEEEEEEEEEEEEEEEEEEEEEEEEEEEEEEEEEEEEE	TRBV12-3*00(460),TRBV12-4*00(460)	TRBD2*00(35)	TRBJ2-1*00(215)		530|541|567|0|11||55.0;530|541|567|0|11||55.0	23|30|48|17|24||35.0	27|42|70|30|45||75.0												TGTGCCAGCAGCTCTTGGCGGGAGATGGGGAATGAGCAGTTCTTC	36								CASSSWREMGNEQFF		:::::::::0:-6:11:17:-7:-2:24:30:-7:45:::	TLML_1_	RNA
5226	CLONES_TRBTLML_1__FU10_TCR-JV_cDNA_33_GCTAACGA_merged_170000.txt	7594	1	4.24827e-05	TGTGCCAGCAGCTCTCAAAGGGGCACAGCCTACGAGCAGTACTTC	EEEEEEEEEEEEEEEEEEEEEEEEEEEEEEEEEEEEEEEEEEEEE	TRBV11-2*00(560),TRBV11-3*00(528),TRBV11-1*00(512)	TRBD1*00(25)	TRBJ2-7*00(225)		522|535|559|0|13||65.0;521|534|558|0|13||65.0;531|544|568|0|13||65.0	17|22|36|18|23||25.0	22|39|67|28|45||85.0												TGTGCCAGCAGCTCTCAAAGGGGCACAGCCTACGAGCAGTACTTC	36								CASSSQRGTAYEQYF		:::::::::0:-4:13:18:-5:-2:23:28:-2:45:::	TLML_1_	RNA
5227	CLONES_TRBTLML_1__FU10_TCR-JV_cDNA_33_GCTAACGA_merged_170000.txt	7595	1	4.24827e-05	TGTGCCAGCAGCTCTGGGGGGGGCTCCTACAATGAGCAGTTCTTC	AAEEEEEEEEEEEEEEEEEEEEEEEEEEEEEEEEEEEEEEEEEEE	TRBV7-1*00(85),TRBV5-4*00(80),TRBV5-5*00(80),TRBV5-8*00(80),TRBV7-9*00(80)	TRBD1*00(25)	TRBJ2-1*00(255)		572|586|609|0|14||70.0;549|562|585|0|13||65.0;549|562|585|0|13||65.0;551|564|587|0|13||65.0;556|569|593|0|13||65.0	18|23|36|15|20||25.0	19|42|70|22|45||115.0												TGTGCCAGCAGCTCTGGGGGGGGCTCCTACAATGAGCAGTTCTTC	32								CASSSGGGSYNEQFF		:::::::::0:-3:14:15:-6:-1:20:22:1:45:::	TLML_1_	RNA
5228	CLONES_TRBTLML_1__FU10_TCR-JV_cDNA_33_GCTAACGA_merged_170000.txt	7596	1	4.24827e-05	TGTGCCAGCAGCTCTAGCGGGAGGGCCGCAGATACGCAGTATTTT	EEEEEEEEEEEEEEEEEEEEEEEEEEEEEEEEEEEEEAEEEEE<E	TRBV7-2*00(129),TRBV7-8*00(129),TRBV11-3*00(125),TRBV7-3*00(125)	TRBD2*00(40)	TRBJ2-3*00(225)		580|598|617|0|19|I593C|69.0;567|585|604|0|19|I580C|69.0;521|534|558|0|13||65.0;540|553|577|0|13||65.0	26|34|48|19|27||40.0	24|41|69|28|45||85.0												TGTGCCAGCAGCTCTAGCGGGAGGGCCGCAGATACGCAGTATTTT	27								CASSSSGRAADTQYF		:::::::::0:1:19:19:-10:2:27:28:-4:45:::	TLML_1_	RNA
5229	CLONES_TRBTLML_1__FU10_TCR-JV_cDNA_33_GCTAACGA_merged_170000.txt	7597	1	4.24827e-05	TGTGCCAGCAGCTCTAGCGGGAGAGGTGAGGAGACCCAGTACTTC	EEEEEEEEEEEEEEEEEEEEEEEEEEEEEEEEEEEEEEEEEEEEE	TRBV12-3*00(205),TRBV12-4*00(205)	TRBD2*00(50)	TRBJ2-5*00(215)		530|541|567|0|11||55.0;530|541|567|0|11||55.0	20|30|48|13|23||50.0	25|40|68|30|45||75.0												TGTGCCAGCAGCTCTAGCGGGAGAGGTGAGGAGACCCAGTACTTC	36								CASSSSGRGEETQYF		:::::::::0:-6:11:13:-4:-2:23:30:-5:45:::	TLML_1_	RNA
5230	CLONES_TRBTLML_1__FU10_TCR-JV_cDNA_33_GCTAACGA_merged_170000.txt	7598	1	4.24827e-05	TGTGCCAGCAGCTCTAGGGGTGAAGGGCGCACTGAAGCTTTCTTT	EEEEEEEEEEEEEEEEEEEEEEEEEEEEEEEEEEEEEEEEE7EEE	TRBV11-1*00(610),TRBV11-3*00(578),TRBV11-2*00(546)	TRBD1*00(25),TRBD2*00(25)	TRBJ1-1*00(115)		531|544|568|0|13||65.0;521|534|558|0|13||65.0;522|535|559|0|13||65.0	17|22|36|15|20||25.0;28|33|48|23|28||25.0	24|40|68|29|45||80.0												TGTGCCAGCAGCTCTAGGGGTGAAGGGCGCACTGAAGCTTTCTTT	22								CASSSRGEGRTEAFF		:::::::::0:-4:13:15:-5:-2:20:29:-4:45:::	TLML_1_	RNA
5231	CLONES_TRBTLML_1__FU10_TCR-JV_cDNA_33_GCTAACGA_merged_170000.txt	7599	1	4.24827e-05	TGTGCCAGCAGCTCCTGGACTAGCGCGGGGGATGAGCAGTTCTTC	EEEEEEEEEEEEEEEEEEEEEEEEEEEEEEEEEEEEEEEEEEEEE	TRBV11-1*00(135),TRBV7-9*00(135),TRBV5-5*00(119),TRBV5-8*00(119),TRBV7-2*00(119)	TRBD2*00(45)	TRBJ2-1*00(210)		531|544|568|0|13||65.0;556|569|593|0|13||65.0;549|562|585|0|13||65.0;551|564|587|0|13||65.0;580|593|617|0|13||65.0	17|26|48|16|25||45.0	28|42|70|31|45||70.0												TGTGCCAGCAGCTCCTGGACTAGCGCGGGGGATGAGCAGTTCTTC	36								CASSSWTSAGDEQFF		:::::::::0:-4:13:16:-1:-6:25:31:-8:45:::	TLML_1_	RNA
5232	CLONES_TRBTLML_1__FU10_TCR-JV_cDNA_33_GCTAACGA_merged_170000.txt	7600	1	4.24827e-05	TGTGCCAGCAGCTCCCTAGCGGAAGAACCAGATACGCAGTATTTT	EEEEEEEEEEEEEEAEEAEEEEEEEEEEEEEEEAEEEEEEEEEEE	TRBV7-2*00(589)	TRBD2*00(35)	TRBJ2-3*00(225)		580|593|617|0|13||65.0	20|27|48|15|22||35.0	24|41|69|28|45||85.0												TGTGCCAGCAGCTCCCTAGCGGAAGAACCAGATACGCAGTATTTT	32								CASSSLAEEPDTQYF		:::::::::0:-4:13:15:-4:-5:22:28:-4:45:::	TLML_1_	RNA
5233	CLONES_TRBTLML_1__FU10_TCR-JV_cDNA_33_GCTAACGA_merged_170000.txt	7601	1	4.24827e-05	TGTGCCAGCAGCTCCCCGGGACTAGATCTCCGCGAGCAGTACTTC	EEEEEEEEEEEEEEEEEEEEEEEAEE<EEEEEEEEEEEEEEEEEE	TRBV7-9*00(280)	TRBD2*00(55)	TRBJ2-7*00(205)		556|569|593|0|13||65.0	13|24|48|14|25||55.0	26|39|67|32|45||65.0												TGTGCCAGCAGCTCCCCGGGACTAGATCTCCGCGAGCAGTACTTC	27								CASSSPGLDLREQYF		:::::::::0:-4:13:14:3:-8:25:32:-6:45:::	TLML_1_	RNA
5234	CLONES_TRBTLML_1__FU10_TCR-JV_cDNA_33_GCTAACGA_merged_170000.txt	7602	1	4.24827e-05	TGTGCCAGCAGCTCCCCGGACGCGAGCAATCAGCCCCAGCATTTT	EEEEEEEEEEEEEEEEEEAEEEEAEEEEEEEEEEEEEEEEEEEEE	TRBV7-8*00(400)	TRBD1*00(25),TRBD2*00(25)	TRBJ1-5*00(176)		567|580|604|0|13||65.0	9|14|36|14|19||25.0;13|18|48|14|19||25.0	21|42|70|24|45||105.0												TGTGCCAGCAGCTCCCCGGACGCGAGCAATCAGCCCCAGCATTTT	32								CASSSPDASNQPQHF		:::::::::0:-4:13:14:3:-10:19:24:-1:45:::	TLML_1_	RNA
5235	CLONES_TRBTLML_1__FU10_TCR-JV_cDNA_33_GCTAACGA_merged_170000.txt	7603	1	4.24827e-05	TGTGCCAGCAGCTCCCGGGACTCTAGCACAGATACGCAGTATTTT	EEEEEEEEEEEEEEEEEEEEEEEAEEEAEEE<EEEEEAEEEEEEE	TRBV11-3*00(315),TRBV11-1*00(299),TRBV11-2*00(283)	TRBD2*00(45),TRBD1*00(40)	TRBJ2-3*00(255)		521|534|558|0|13||65.0;531|544|568|0|13||65.0;522|535|559|0|13||65.0	13|22|48|13|22||45.0;9|17|36|13|21||40.0	18|41|69|22|45||115.0												TGTGCCAGCAGCTCCCGGGACTCTAGCACAGATACGCAGTATTTT	27								CASSSRDSSTDTQYF		:::::::::0:-4:13:13:3:-10:22:22:2:45:::	TLML_1_	RNA
5236	CLONES_TRBTLML_1__FU10_TCR-JV_cDNA_33_GCTAACGA_merged_170000.txt	7604	1	4.24827e-05	TGTGCCAGCAGCTCCCGACTAGCGGGAGCGAGCGAGCAGTACTTC	EEEAE<AEEEEAE<EAEEEEEEEEEEEAEEEEEEEEEEEEEEEEE	TRBV3-1*00(155),TRBV3-2*00(155)	TRBD2*00(60)	TRBJ2-7*00(205)		543|555|580|0|12||60.0;543|555|580|0|12||60.0	18|30|48|16|28||60.0	26|39|67|32|45||65.0												TGTGCCAGCAGCTCCCGACTAGCGGGAGCGAGCGAGCAGTACTTC	27								CASSSRLAGASEQYF		:::::::::0:-5:12:16:-2:-2:28:32:-6:45:::	TLML_1_	RNA
5237	CLONES_TRBTLML_1__FU10_TCR-JV_cDNA_33_GCTAACGA_merged_170000.txt	7605	1	4.24827e-05	TGTGCCAGCAGCTCCCAGGGGACAGGGGTCTATGGCTACACCTTC	EEEEEEEEEEEEEEEEEEEEEEEEEEEEEEEEEEAEEEEEEEEEE	TRBV6-5*00(155)	TRBD1*00(50)	TRBJ1-2*00(220)		519|530|556|0|11||55.0	12|22|36|18|28||50.0	24|40|68|29|45||80.0												TGTGCCAGCAGCTCCCAGGGGACAGGGGTCTATGGCTACACCTTC	32								CASSSQGTGVYGYTF		:::::::::0:-6:11:18:0:-2:28:29:-4:45:::	TLML_1_	RNA
5238	CLONES_TRBTLML_1__FU10_TCR-JV_cDNA_33_GCTAACGA_merged_170000.txt	7606	1	4.24827e-05	TGTGCCAGCAGCTCCCAGACAGGCCAGAGTACGGCCCAGTACTTC	A<EAAEEAEEEEEEEEEEEEEEEEAEAEEEEEEEEEEEEEEEEEE	TRBV5-8*00(885)	TRBD1*00(30)	TRBJ2-5*00(195)		551|564|587|0|13||65.0	14|20|36|17|23||30.0	29|40|68|34|45||55.0												TGTGCCAGCAGCTCCCAGACAGGCCAGAGTACGGCCCAGTACTTC	27								CASSSQTGQSTAQYF		:::::::::0:-3:13:17:-2:-4:23:34:-9:45:::	TLML_1_	RNA
5239	CLONES_TRBTLML_1__FU10_TCR-JV_cDNA_33_GCTAACGA_merged_170000.txt	7607	1	4.24827e-05	TGTGCCAGCAGCTCCGCCCTCAGGCCTCTCTACGAGCAGTACTTC	EEEEEEEEEAEEEEEEEEEEEEEEEEEEEEEEEEEEEEEEEEEEE	TRBV2*00(415)	TRBD2*00(30)	TRBJ2-7*00(220)		518|529|555|0|11||55.0	31|37|48|15|21||30.0	23|39|67|29|45||80.0												TGTGCCAGCAGCTCCGCCCTCAGGCCTCTCTACGAGCAGTACTTC	32								CASSSALRPLYEQYF		:::::::::0:-6:11:15:-15:5:21:29:-3:45:::	TLML_1_	RNA
5240	CLONES_TRBTLML_1__FU10_TCR-JV_cDNA_33_GCTAACGA_merged_170000.txt	7608	1	4.24827e-05	TGTGCCAGCAGCTCCGGTTCGCGGGGAGTGCATGGGCAGTACTTC	EEEEEEEEEEEEEEAEEEEEEEEEEEEEEEEEEEEEEEEEEEEEE	TRBV7-6*00(325),TRBV7-7*00(293)	TRBD2*00(25)	TRBJ2-7*00(190)		576|589|613|0|13||65.0;585|598|622|0|13||65.0	23|28|48|20|25||25.0	29|39|67|35|45||50.0												TGTGCCAGCAGCTCCGGTTCGCGGGGAGTGCATGGGCAGTACTTC	32								CASSSGSRGVHGQYF		:::::::::0:-4:13:20:-7:-4:25:35:-9:45:::	TLML_1_	RNA
5241	CLONES_TRBTLML_1__FU10_TCR-JV_cDNA_33_GCTAACGA_merged_170000.txt	7609	1	4.24827e-05	TGTGCCAGCAGCTCCGGACTCCTGAACACCGGGGAGCTGTTTTTT	EEEEEEEEAEEEEAEAA<E<<EEAEEEEEEAEEEEEEEEEEAEEE	TRBV7-3*00(460)	TRBD2*00(25)	TRBJ2-2*00(250)		540|553|577|0|13||65.0	17|22|48|15|20||25.0	21|43|71|23|45||110.0												TGTGCCAGCAGCTCCGGACTCCTGAACACCGGGGAGCTGTTTTTT	27								CASSSGLLNTGELFF		:::::::::0:-4:13:15:-1:-10:20:23:-1:45:::	TLML_1_	RNA
5242	CLONES_TRBTLML_1__FU10_TCR-JV_cDNA_33_GCTAACGA_merged_170000.txt	7610	1	4.24827e-05	TGTGCCAGCAGCTCCACGGGACAGGGATGGAACACCATATATTTT	EEEEEEEEEEEEEEEEEEEEEEEEEEEEEEEEEEEEEEEEEEEEE	TRBV11-2*00(384),TRBV11-3*00(352),TRBV11-1*00(336)	TRBD1*00(50)	TRBJ1-3*00(215)		522|535|559|0|13||65.0;521|534|558|0|13||65.0;531|544|568|0|13||65.0	11|21|36|16|26||50.0	27|42|70|30|45||75.0												TGTGCCAGCAGCTCCACGGGACAGGGATGGAACACCATATATTTT	36								CASSSTGQGWNTIYF		:::::::::0:-4:13:16:1:-3:26:30:-7:45:::	TLML_1_	RNA
5243	CLONES_TRBTLML_1__FU10_TCR-JV_cDNA_33_GCTAACGA_merged_170000.txt	7611	1	4.24827e-05	TGTGCCAGCAGCTCCAGGGTTACCTATAATTCACCCCTCCACTTT	EEEEAEEEEEEEEEEEEEA<AEEEEEEEEEEEEEEEEEEEEAEEE	TRBV7-2*00(359),TRBV7-8*00(327)	TRBD1*00(25)	TRBJ1-6*00(239)		580|593|617|0|13||65.0;567|580|604|0|13||65.0	16|21|36|14|19||25.0	22|45|73|22|45||115.0												TGTGCCAGCAGCTCCAGGGTTACCTATAATTCACCCCTCCACTTT	27								CASSSRVTYNSPLHF		:::::::::0:-4:13:14:-4:-3:19:22:-2:45:::	TLML_1_	RNA
5244	CLONES_TRBTLML_1__FU10_TCR-JV_cDNA_33_GCTAACGA_merged_170000.txt	7612	1	4.24827e-05	TGTGCCAGCAGCTCCAGGGGAACCCAAGCCTACGAGCAGTACTTC	EEEEEEEEEEEEEEEEEEEEEEEEEEEEEEEEEEEEEEEEEEEEE	TRBV7-2*00(519)	TRBD1*00(30)	TRBJ2-7*00(225)		580|593|617|0|13||65.0	16|22|36|14|20||30.0	22|39|67|28|45||85.0												TGTGCCAGCAGCTCCAGGGGAACCCAAGCCTACGAGCAGTACTTC	36								CASSSRGTQAYEQYF		:::::::::0:-4:13:14:-4:-2:20:28:-2:45:::	TLML_1_	RNA
5245	CLONES_TRBTLML_1__FU10_TCR-JV_cDNA_33_GCTAACGA_merged_170000.txt	7613	1	4.24827e-05	TGTGCCAGCAGCTCGGTCGGGGGAGGGAACACTGAAGCTTTCTTT	EEEEEEEEEEEEEEEEEEEEEEEEEEEEEEEEEEEEEEEEEEEEE	TRBV5-5*00(170),TRBV5-6*00(154),TRBV5-7*00(154),TRBV5-8*00(154),TRBV7-9*00(154)	TRBD2*00(30)	TRBJ1-1*00(235)		549|562|585|0|13||65.0;550|563|586|0|13||65.0;551|564|587|0|13||65.0;551|564|587|0|13||65.0;556|569|593|0|13||65.0	25|31|48|20|26||30.0	21|40|68|26|45||95.0												TGTGCCAGCAGCTCGGTCGGGGGAGGGAACACTGAAGCTTTCTTT	36								CASSSVGGGNTEAFF		:::::::::0:-3:13:20:-9:-1:26:26:-1:45:::	TLML_1_	RNA
5246	CLONES_TRBTLML_1__FU10_TCR-JV_cDNA_33_GCTAACGA_merged_170000.txt	7614	1	4.24827e-05	TGTGCCAGCAGCTCGGGACTGGCGCTTGGGGAGACCCAGTACTTC	EEEEEEEEEEEEEEEEEEEEEEEEEEAEEEEEEEEEEEEEEEEEE	TRBV7-6*00(550),TRBV7-7*00(502)	TRBD2*00(39)	TRBJ2-5*00(215)		576|589|613|0|13||65.0;585|598|622|0|13||65.0	15|26|48|13|24|SA22G|39.0	25|40|68|30|45||75.0												TGTGCCAGCAGCTCGGGACTGGCGCTTGGGGAGACCCAGTACTTC	32								CASSSGLALGETQYF		:::::::::0:-4:13:13:1:-6:24:30:-5:45:::	TLML_1_	RNA
5247	CLONES_TRBTLML_1__FU10_TCR-JV_cDNA_33_GCTAACGA_merged_170000.txt	7615	1	4.24827e-05	TGTGCCAGCAGCTCGATGGGCCTGATGAACACTGAAGCTTTCTTT	EEEEEAEEEEEEAEEEEEEEEEEEEAEEEEEEEEEEEEEEEEEEE	TRBV7-2*00(519)	TRBD2*00(25)	TRBJ1-1*00(245)		580|593|617|0|13||65.0	29|34|48|17|22||25.0	19|40|68|24|45||105.0												TGTGCCAGCAGCTCGATGGGCCTGATGAACACTGAAGCTTTCTTT	32								CASSSMGLMNTEAFF		:::::::::0:-4:13:17:-13:2:22:24:1:45:::	TLML_1_	RNA
5248	CLONES_TRBTLML_1__FU10_TCR-JV_cDNA_33_GCTAACGA_merged_170000.txt	7616	1	4.24827e-05	TGTGCCAGCAGCTCGAGTGCCCCCGCCTACAATGAGCAGTTCTTC	EEEEEEEEEEEEEEEEEEEEE6EEEEEEEEEEEEEEEEEEEEEEE	TRBV6-1*00(200),TRBV6-5*00(200),TRBV6-6*00(200),TRBV6-8*00(184),TRBV6-9*00(184)	TRBD1*00(30)	TRBJ2-1*00(240)		516|527|553|0|11||55.0;519|530|556|0|11||55.0;516|527|553|0|11||55.0;512|523|549|0|11||55.0;515|526|552|0|11||55.0	0|6|36|18|24||30.0	22|42|70|25|45||100.0												TGTGCCAGCAGCTCGAGTGCCCCCGCCTACAATGAGCAGTTCTTC	21								CASSSSAPAYNEQFF		:::::::::0:-6:11:18:12:-18:24:25:-2:45:::	TLML_1_	RNA
5249	CLONES_TRBTLML_1__FU10_TCR-JV_cDNA_33_GCTAACGA_merged_170000.txt	7617	1	4.24827e-05	TGTGCCAGCAGCTCACGGACAGAGCCCTTCGATACGCAGTATTTT	EEEEEEEEEEEEEEEAEAEEEEEEEEEEEEEEEEEEEEEEEEEEE	TRBV7-6*00(1114)	TRBD1*00(30)	TRBJ2-3*00(200)		576|589|613|0|13||65.0	13|19|36|16|22||30.0	26|41|69|30|45||75.0												TGTGCCAGCAGCTCACGGACAGAGCCCTTCGATACGCAGTATTTT	32								CASSSRTEPFDTQYF		:::::::::0:-4:13:16:-1:-5:22:30:-6:45:::	TLML_1_	RNA
5250	CLONES_TRBTLML_1__FU10_TCR-JV_cDNA_33_GCTAACGA_merged_170000.txt	7618	1	4.24827e-05	TGTGCCAGCAGCTCAACTAGCGGGGACACAGATACGCAGTATTTT	EEEEEEEEEEEEEEEEEEEEEEEEEEEEEEEEEEEEEEEEEEEEE	TRBV11-3*00(560),TRBV11-1*00(544),TRBV11-2*00(528)	TRBD2*00(45)	TRBJ2-3*00(235)		521|534|558|0|13||65.0;531|544|568|0|13||65.0;522|535|559|0|13||65.0	19|28|48|15|24||45.0	22|41|69|26|45||95.0												TGTGCCAGCAGCTCAACTAGCGGGGACACAGATACGCAGTATTTT	36								CASSSTSGDTDTQYF		:::::::::0:-4:13:15:-3:-4:24:26:-2:45:::	TLML_1_	RNA
5251	CLONES_TRBTLML_1__FU10_TCR-JV_cDNA_33_GCTAACGA_merged_170000.txt	7619	1	4.24827e-05	TGTGCCAGCAGCTCAACCGGGACTAGCGGCAATGAGCAGTTCTTC	EAEEAEEEEEEEEEEEEEEEEEEEEEEEEE<EEEEEEEEAEEEEE	TRBV7-3*00(289),TRBV7-4*00(253)	TRBD2*00(60)	TRBJ2-1*00(220)		540|557|577|0|17|ST553C|69.0;545|558|582|0|13||65.0	15|27|48|17|29||60.0	26|42|70|29|45||80.0												TGTGCCAGCAGCTCAACCGGGACTAGCGGCAATGAGCAGTTCTTC	27								CASSSTGTSGNEQFF		:::::::::0:0:17:17:1:-5:29:29:-6:45:::	TLML_1_	RNA
5252	CLONES_TRBTLML_1__FU10_TCR-JV_cDNA_33_GCTAACGA_merged_170000.txt	7620	1	4.24827e-05	TGTGCCAGCAGCTCAAATAGCGGGGAAGGTTACGAGCAGTACTTC	EEEEEEEEEEEEEEEE<EEEEEEEEEEEEEEEEEEEEEEEEEEEE	TRBV7-9*00(605)	TRBD2*00(35)	TRBJ2-7*00(215)		556|569|593|0|13||65.0	21|28|48|17|24||35.0	24|39|67|30|45||75.0												TGTGCCAGCAGCTCAAATAGCGGGGAAGGTTACGAGCAGTACTTC	27								CASSSNSGEGYEQYF		:::::::::0:-4:13:17:-5:-4:24:30:-4:45:::	TLML_1_	RNA
5253	CLONES_TRBTLML_1__FU10_TCR-JV_cDNA_33_GCTAACGA_merged_170000.txt	7621	1	4.24827e-05	TGTGCCAGCAGCTGGGTCAGGGCAACTAATGAAAAACTGTTTTTT	EEEEEEEEEEEEEEEEEEEEEEEEEEEEEEEEEEEEEEEEEEEEE	TRBV7-9*00(295)		TRBJ1-4*00(260)		556|569|593|0|13||65.0		19|43|71|21|45||120.0												TGTGCCAGCAGCTGGGTCAGGGCAACTAATGAAAAACTGTTTTTT	36								CASSWVRATNEKLFF		:::::::::0:-4:13:::::21:1:45:::	TLML_1_	RNA
5254	CLONES_TRBTLML_1__FU10_TCR-JV_cDNA_33_GCTAACGA_merged_170000.txt	7622	1	4.24827e-05	TGTGCCAGCAGCTGGGGCGGGGGGATGAACACTGAAGCTTTCTTT	EEEEEEEEEEEEEEEEEEEEEEEEEEEEEEEEEEEEEEEEEEEEE	TRBV5-6*00(515),TRBV5-7*00(483),TRBV5-5*00(467)	TRBD1*00(30)	TRBJ1-1*00(245)		550|563|586|0|13||65.0;551|564|587|0|13||65.0;549|562|585|0|13||65.0	19|25|36|13|19||30.0	19|40|68|24|45||105.0												TGTGCCAGCAGCTGGGGCGGGGGGATGAACACTGAAGCTTTCTTT	36								CASSWGGGMNTEAFF		:::::::::0:-3:13:13:-7:1:19:24:1:45:::	TLML_1_	RNA
5255	CLONES_TRBTLML_1__FU10_TCR-JV_cDNA_33_GCTAACGA_merged_170000.txt	7623	1	4.24827e-05	TGTGCCAGCAGCTATCGTCGGACAGGGGGAGAGACCCAGTACTTC	EEEE6AEEEEEEEEEEEAEEEEEEEEEAEEEEEEEEEEEEEEEEE	TRBV7-9*00(495)	TRBD1*00(50)	TRBJ2-5*00(220)		556|569|593|0|13||65.0	13|23|36|19|29||50.0	24|40|68|29|45||80.0												TGTGCCAGCAGCTATCGTCGGACAGGGGGAGAGACCCAGTACTTC	21								CASSYRRTGGETQYF		:::::::::0:-4:13:19:-1:-1:29:29:-4:45:::	TLML_1_	RNA
5256	CLONES_TRBTLML_1__FU10_TCR-JV_cDNA_33_GCTAACGA_merged_170000.txt	7624	1	4.24827e-05	TGTGCCAGCAGCTACACTAGCGGGAGGGCCCATGAGCAGTCCTTC	EEEEEEEEEEEEEEEEEEEEEEEEEEEEEEEEEEEEEEEEEEEEE	TRBV3-1*00(466),TRBV3-2*00(418)	TRBD2*00(80)	TRBJ2-1*00(66)		543|555|580|0|12||60.0;543|555|580|0|12||60.0	19|35|48|15|31||80.0	28|42|70|31|45|ST37C|54.0												TGTGCCAGCAGCTACACTAGCGGGAGGGCCCATGAGCAGTCCTTC	36								CASSYTSGRAHEQSF		:::::::::0:-5:12:15:-3:3:31:31:-8:45:::	TLML_1_	RNA
5257	CLONES_TRBTLML_1__FU10_TCR-JV_cDNA_33_GCTAACGA_merged_170000.txt	7625	1	4.24827e-05	TGTGCCAGCAGCCTTTCGCCGGGACAGGACTACGAGCAGTACTTC	EEEEEEEEEEEEEEEEAEEEEEEEEEEEEEEEEEEEEEEEEEEEE	TRBV7-3*00(140)	TRBD1*00(50)	TRBJ2-7*00(220)		540|552|577|0|12||60.0	10|20|36|18|28||50.0	23|39|67|29|45||80.0												TGTGCCAGCAGCCTTTCGCCGGGACAGGACTACGAGCAGTACTTC	32								CASSLSPGQDYEQYF		:::::::::0:-5:12:18:2:-4:28:29:-3:45:::	TLML_1_	RNA
5258	CLONES_TRBTLML_1__FU10_TCR-JV_cDNA_33_GCTAACGA_merged_170000.txt	7626	1	4.24827e-05	TGTGCCAGCAGCCTTGGGACTAGCGGAGGGGATACGCAGTATTTT	EEAAEEEEEEEEEEA<6AAEEEAEAEEEEEAAEEEAEEEEEEEEE	TRBV11-2*00(784)	TRBD2*00(55)	TRBJ2-3*00(215)		522|534|559|0|12||60.0	16|27|48|15|26||55.0	26|41|69|30|45||75.0												TGTGCCAGCAGCCTTGGGACTAGCGGAGGGGATACGCAGTATTTT	21								CASSLGTSGGDTQYF		:::::::::0:-5:12:15:0:-5:26:30:-6:45:::	TLML_1_	RNA
5260	CLONES_TRBTLML_1__FU10_TCR-JV_cDNA_33_GCTAACGA_merged_170000.txt	7628	1	4.24827e-05	TGTGCCAGCAGCCTCTGGACGGGAAGGGGTCAGCCCCAGCATTTT	EEEEEEEEEEEEEEEEEEEEEEEEEEEEEEEEEEEAEEEEEEEEE	TRBV7-6*00(90),TRBV7-7*00(90)	TRBD1*00(29),TRBD2*00(25)	TRBJ1-5*00(220)		576|588|613|0|12||60.0;585|597|622|0|12||60.0	11|22|36|19|29|DC16|29.0;15|20|48|19|24||25.0	26|42|70|29|45||80.0												TGTGCCAGCAGCCTCTGGACGGGAAGGGGTCAGCCCCAGCATTTT	32								CASSLWTGRGQPQHF		:::::::::0:-5:12:19:1:-2:29:29:-6:45:::	TLML_1_	RNA
5261	CLONES_TRBTLML_1__FU10_TCR-JV_cDNA_33_GCTAACGA_merged_170000.txt	7629	1	4.24827e-05	TGTGCCAGCAGCCTCCTCAACGGGATCCTTCGTGAGCAGTTCTTC	EEEEEEEEEEEEEEEEEEEEEEEEEEEEEEEEEEEEEEEEEEEEE	TRBV3-1*00(325),TRBV3-2*00(309)	TRBD1*00(25),TRBD2*00(25)	TRBJ2-1*00(205)		543|556|580|0|13||65.0;543|556|580|0|13||65.0	11|16|36|20|25||25.0;15|20|48|20|25||25.0	29|42|70|32|45||65.0												TGTGCCAGCAGCCTCCTCAACGGGATCCTTCGTGAGCAGTTCTTC	36								CASSLLNGILREQFF		:::::::::0:-4:13:20:1:-8:25:32:-9:45:::	TLML_1_	RNA
5262	CLONES_TRBTLML_1__FU10_TCR-JV_cDNA_33_GCTAACGA_merged_170000.txt	7630	1	4.24827e-05	TGTGCCAGCAGCCTCCGGGACAGGGAATACAATGAGCAGTTCTTC	EEEEEEEEEEEEEEEAEEEEEEEEEEEEEEEEEEE<EEEEEEEEA	TRBV27*00(755)	TRBD1*00(55)	TRBJ2-1*00(230)		556|567|593|0|11||55.0	10|21|36|14|25||55.0	24|42|70|27|45||90.0												TGTGCCAGCAGCCTCCGGGACAGGGAATACAATGAGCAGTTCTTC	27								CASSLRDREYNEQFF		:::::::::0:-6:11:14:2:-3:25:27:-4:45:::	TLML_1_	RNA
5263	CLONES_TRBTLML_1__FU10_TCR-JV_cDNA_33_GCTAACGA_merged_170000.txt	7631	1	4.24827e-05	TGTGCCAGCAGCCTCGGGAGCGCTCCCTACAATGAGCAGTTCTTC	EEEEEEEEEEEEEEEEEEEEEEEEEEEEEEEEEEEEEEEEEEEEE	TRBV9*00(380)	TRBD2*00(30)	TRBJ2-1*00(240)		559|571|595|0|12||60.0	24|30|48|14|20||30.0	22|42|70|25|45||100.0												TGTGCCAGCAGCCTCGGGAGCGCTCCCTACAATGAGCAGTTCTTC	36								CASSLGSAPYNEQFF		:::::::::0:-4:12:14:-8:-2:20:25:-2:45:::	TLML_1_	RNA
5264	CLONES_TRBTLML_1__FU10_TCR-JV_cDNA_33_GCTAACGA_merged_170000.txt	7632	1	4.24827e-05	TGTGCCAGCAGCCTCACAGGGGAGAGGCATTCACCCCTCCACTTT	EEEEEEEEEEEEEAEEEEEEEEEEEEEEEEEEEEEEEEEEEEEEE	TRBV7-2*00(189),TRBV7-8*00(189)	TRBD1*00(35)	TRBJ1-6*00(209)		580|592|617|0|12||60.0;567|579|604|0|12||60.0	15|22|36|15|22||35.0	28|45|73|28|45||85.0												TGTGCCAGCAGCCTCACAGGGGAGAGGCATTCACCCCTCCACTTT	32								CASSLTGERHSPLHF		:::::::::0:-5:12:15:-3:-2:22:28:-8:45:::	TLML_1_	RNA
5265	CLONES_TRBTLML_1__FU10_TCR-JV_cDNA_33_GCTAACGA_merged_170000.txt	7633	1	4.24827e-05	TGTGCCAGCAGCCTCAACACTGGTGGCAGGGATGGCTACACCTTC	EEEEEEEEEEEEEEEE7EEEEEAEEEEEEAEEAEEEEEEEEEEEE	TRBV7-3*00(730)	TRBD1*00(25)	TRBJ1-2*00(210)		540|552|577|0|12||60.0	16|21|36|26|31||25.0	26|40|68|31|45||70.0												TGTGCCAGCAGCCTCAACACTGGTGGCAGGGATGGCTACACCTTC	22								CASSLNTGGRDGYTF		:::::::::0:-5:12:26:-4:-3:31:31:-6:45:::	TLML_1_	RNA
5266	CLONES_TRBTLML_1__FU10_TCR-JV_cDNA_33_GCTAACGA_merged_170000.txt	7634	1	4.24827e-05	TGTGCCAGCAGCCTGGTAGCGGGAGAATACAATGAGCAGTTCTTC	EEEEEEEEEEEEEEEEEEEEEEEEEAEEEEEEEEEEEEEEEEEEE	TRBV2*00(95)	TRBD2*00(45)	TRBJ2-1*00(230)		518|529|555|0|11||55.0	21|30|48|16|25||45.0	24|42|70|27|45||90.0												TGTGCCAGCAGCCTGGTAGCGGGAGAATACAATGAGCAGTTCTTC	32								CASSLVAGEYNEQFF		:::::::::0:-6:11:16:-5:-2:25:27:-4:45:::	TLML_1_	RNA
5267	CLONES_TRBTLML_1__FU10_TCR-JV_cDNA_33_GCTAACGA_merged_170000.txt	7635	1	4.24827e-05	TGTGCCAGCAGCCTGACTAGCGGAAGCTCCTACGAGCAGTACTTC	EEEEEEEEEEEEEEEEEEEEEEEEEEEEEEEEEEEEEEEEEEEEE	TRBV6-5*00(930)	TRBD2*00(45)	TRBJ2-7*00(195)		519|530|556|0|11||55.0	18|27|48|14|23||45.0	18|39|67|24|45||105.0												TGTGCCAGCAGCCTGACTAGCGGAAGCTCCTACGAGCAGTACTTC	36								CASSLTSGSSYEQYF		:::::::::0:-6:11:14:-2:-5:23:24:2:45:::	TLML_1_	RNA
5268	CLONES_TRBTLML_1__FU10_TCR-JV_cDNA_33_GCTAACGA_merged_170000.txt	7636	1	4.24827e-05	TGTGCCAGCAGCCTATCCTCTACAGGGAAGTACGAGCAGTACTTC	EEEEEEEEEEEEEEEEEEEAAEEEEEEEEEEEEEEEEEEEEEEEA	TRBV7-9*00(600)	TRBD1*00(30)	TRBJ2-7*00(215)		556|568|593|0|12||60.0	15|21|36|21|27||30.0	24|39|67|30|45||75.0												TGTGCCAGCAGCCTATCCTCTACAGGGAAGTACGAGCAGTACTTC	32								CASSLSSTGKYEQYF		:::::::::0:-5:12:21:-3:-3:27:30:-4:45:::	TLML_1_	RNA
5269	CLONES_TRBTLML_1__FU10_TCR-JV_cDNA_33_GCTAACGA_merged_170000.txt	7637	1	4.24827e-05	TGTGCCAGCAGCCTACTCGGGGCCTCGGCCGGGGAGCTGTTTTTT	EEEEEEEEEEEEEEEEEEEEEEEEEEEEEEEEEEEEEEEEEEEEE	TRBV11-2*00(345),TRBV11-3*00(313)	TRBD1*00(25),TRBD2*00(25)	TRBJ2-2*00(225)		522|534|559|0|12||60.0;521|533|558|0|12||60.0	19|24|36|18|23||25.0;29|34|48|19|24||25.0	26|43|71|28|45||85.0												TGTGCCAGCAGCCTACTCGGGGCCTCGGCCGGGGAGCTGTTTTTT	36								CASSLLGASAGELFF		:::::::::0:-5:12:18:-7:0:23:28:-6:45:::	TLML_1_	RNA
5273	CLONES_TRBTLML_1__FU10_TCR-JV_cDNA_33_GCTAACGA_merged_170000.txt	7641	1	4.24827e-05	TGTGCCAGCAGCCCTTGGAGGGTGCCCCGGGATACGCAGTATTTT	EEEEEEEEEEEEEE7EEEAEEE7EEEEEEEEEEEEE7EEEEEEEE	TRBV7-2*00(304),TRBV7-8*00(288)	TRBD2*00(30),TRBD1*00(29)	TRBJ2-3*00(215)		580|592|617|0|12||60.0;567|579|604|0|12||60.0	26|32|48|16|22||30.0;20|29|36|19|28|SC23T|29.0	26|41|69|30|45||75.0												TGTGCCAGCAGCCCTTGGAGGGTGCCCCGGGATACGCAGTATTTT	22								CASSPWRVPRDTQYF		:::::::::0:-5:12:16:-10:0:22:30:-6:45:::	TLML_1_	RNA
5274	CLONES_TRBTLML_1__FU10_TCR-JV_cDNA_33_GCTAACGA_merged_170000.txt	7642	1	4.24827e-05	TGTGCCAGCAGCCCTCATGACTACACGTACAATGAGCAGTTCTTC	EEEEEEEEEAEEEEEEEEEEEEEEEEEEEEEEEEEEEEEEEEEEE	TRBV3-1*00(170),TRBV3-2*00(170)	TRBD2*00(25)	TRBJ2-1*00(230)		543|556|580|0|13||65.0;543|556|580|0|13||65.0	18|23|48|18|23||25.0	24|42|70|27|45||90.0												TGTGCCAGCAGCCCTCATGACTACACGTACAATGAGCAGTTCTTC	32								CASSPHDYTYNEQFF		:::::::::0:-4:13:18:-2:-9:23:27:-4:45:::	TLML_1_	RNA
5275	CLONES_TRBTLML_1__FU10_TCR-JV_cDNA_33_GCTAACGA_merged_170000.txt	7643	1	4.24827e-05	TGTGCCAGCAGCCCTCAGACAGGGTACACCGGGGAGCTGTTTTTT	EEEEEEEEEEEEEEEEEEEEEEEEEEEEEEEEEEEEEEEEEEEEE	TRBV7-9*00(275)	TRBD1*00(35)	TRBJ2-2*00(240)		556|568|593|0|12||60.0	14|21|36|17|24||35.0	23|43|71|25|45||100.0												TGTGCCAGCAGCCCTCAGACAGGGTACACCGGGGAGCTGTTTTTT	36								CASSPQTGYTGELFF		:::::::::0:-5:12:17:-2:-3:24:25:-3:45:::	TLML_1_	RNA
5276	CLONES_TRBTLML_1__FU10_TCR-JV_cDNA_33_GCTAACGA_merged_170000.txt	7644	1	4.24827e-05	TGTGCCAGCAGCCCTGAGGACAGGTCACAAGAGACCCAGTACTTC	EEEEEEAEEEEEEEEEEEEEEEEEEEEEEEEEEEEEEEEEEEEEA	TRBV7-2*00(299),TRBV7-8*00(283)	TRBD1*00(35)	TRBJ2-5*00(230)		580|592|617|0|12||60.0;567|579|604|0|12||60.0	13|20|36|17|24||35.0	22|40|68|27|45||90.0												TGTGCCAGCAGCCCTGAGGACAGGTCACAAGAGACCCAGTACTTC	32								CASSPEDRSQETQYF		:::::::::0:-5:12:17:-1:-4:24:27:-2:45:::	TLML_1_	RNA
5277	CLONES_TRBTLML_1__FU10_TCR-JV_cDNA_33_GCTAACGA_merged_170000.txt	7645	1	4.24827e-05	TGTGCCAGCAGCCCTATCCCCCCCGGGAGGTACGAGCAGTACTTC	EEEEEEEEEEEEEEEEEEEEEEEEEEEEEEEEEEEE6EEEEEAAA	TRBV6-5*00(472)	TRBD1*00(35),TRBD2*00(35)	TRBJ2-7*00(85)		519|530|556|0|11||55.0	9|16|36|21|28||35.0;13|20|48|21|28||35.0	24|39|67|30|45||75.0												TGTGCCAGCAGCCCTATCCCCCCCGGGAGGTACGAGCAGTACTTC	21								CASSPIPPGRYEQYF		:::::::::0:-6:11:21:3:-8:28:30:-4:45:::	TLML_1_	RNA
5278	CLONES_TRBTLML_1__FU10_TCR-JV_cDNA_33_GCTAACGA_merged_170000.txt	7646	1	4.24827e-05	TGTGCCAGCAGCCCTACCTCCGGGACTAGGGAGACCCAGTACTTC	EEEEEEEEEEEEEEEEEEEEEEEEEEEEEEEEEEEEEEEEEEEEE	TRBV7-8*00(495)	TRBD2*00(50)	TRBJ2-5*00(215)		567|579|604|0|12||60.0	14|24|48|19|29||50.0	25|40|68|30|45||75.0												TGTGCCAGCAGCCCTACCTCCGGGACTAGGGAGACCCAGTACTTC	36								CASSPTSGTRETQYF		:::::::::0:-5:12:19:2:-8:29:30:-5:45:::	TLML_1_	RNA
5279	CLONES_TRBTLML_1__FU10_TCR-JV_cDNA_33_GCTAACGA_merged_170000.txt	7647	1	4.24827e-05	TGTGCCAGCAGCCCTAGACAGGTTAACTCCTACGAGCAGTACTTC	EEEEEAEEEEEEEEEEEEEEEEEEEEEEEEEEEEEEEEEEEEEEE	TRBV7-8*00(400)	TRBD1*00(30)	TRBJ2-7*00(235)		567|579|604|0|12||60.0	14|20|36|16|22||30.0	20|39|67|26|45||95.0												TGTGCCAGCAGCCCTAGACAGGTTAACTCCTACGAGCAGTACTTC	32								CASSPRQVNSYEQYF		:::::::::0:-5:12:16:-2:-4:22:26:0:45:::	TLML_1_	RNA
5280	CLONES_TRBTLML_1__FU10_TCR-JV_cDNA_33_GCTAACGA_merged_170000.txt	7648	1	4.24827e-05	TGTGCCAGCAGCCCCTTCGAGGGAGTCGCCTACGAGCAGTACTTC	EEEEEEEEEEEEEEEEEEEEEEEEEEEEEEEEEEEEEEEEEEAAA	TRBV7-9*00(735)	TRBD2*00(25)	TRBJ2-7*00(95)		556|568|593|0|12||60.0	25|30|48|20|25||25.0	22|39|67|28|45||85.0												TGTGCCAGCAGCCCCTTCGAGGGAGTCGCCTACGAGCAGTACTTC	32								CASSPFEGVAYEQYF		:::::::::0:-5:12:20:-9:-2:25:28:-2:45:::	TLML_1_	RNA
5281	CLONES_TRBTLML_1__FU10_TCR-JV_cDNA_33_GCTAACGA_merged_170000.txt	7649	1	4.24827e-05	TGTGCCAGCAGCCCCTCTAGCGGGGTCTACAATGAGCAGTTCTTC	EEEEEEEEEEEEEEEEEEEEEEEEEEEEEEEEEEEEEEEEEEEEE	TRBV7-3*00(205)	TRBD2*00(40)	TRBJ2-1*00(235)		540|552|577|0|12||60.0	20|28|48|16|24||40.0	23|42|70|26|45||95.0												TGTGCCAGCAGCCCCTCTAGCGGGGTCTACAATGAGCAGTTCTTC	36								CASSPSSGVYNEQFF		:::::::::0:-5:12:16:-4:-4:24:26:-3:45:::	TLML_1_	RNA
5282	CLONES_TRBTLML_1__FU10_TCR-JV_cDNA_33_GCTAACGA_merged_170000.txt	7650	1	4.24827e-05	TGTGCCAGCAGCCCCTCCGTAGGACAGGGTACCGAGCAGTACTTC	EAEEEEEEAEAEEEEEEEEEEEEEEEEEEEEEEEEEEEEEEEEEE	TRBV28*00(915)	TRBD1*00(40)	TRBJ2-7*00(205)		564|575|601|0|11||55.0	13|21|36|21|29||40.0	26|39|67|32|45||65.0												TGTGCCAGCAGCCCCTCCGTAGGACAGGGTACCGAGCAGTACTTC	32								CASSPSVGQGTEQYF		:::::::::0:-6:11:21:-1:-3:29:32:-6:45:::	TLML_1_	RNA
5283	CLONES_TRBTLML_1__FU10_TCR-JV_cDNA_33_GCTAACGA_merged_170000.txt	7651	1	4.24827e-05	TGTGCCAGCAGCCCCTGGGCTCGCGGGGCCGATAAGCAGTACTTC	EEEEEEEEEEEEEEEEEEEEAEEEEEEEEEAEEEEEEEEEEEEEE	TRBV5-6*00(1085)	TRBD2*00(27),TRBD1*00(25)	TRBJ2-7*00(195)		550|562|586|0|12||60.0	13|28|48|12|27|SG16TSA19GSA22C|27.0;3|8|36|12|17||25.0	28|39|67|34|45||55.0												TGTGCCAGCAGCCCCTGGGCTCGCGGGGCCGATAAGCAGTACTTC	32								CASSPWARGADKQYF		:::::::::0:-4:12:12:3:-4:27:34:-8:45:::	TLML_1_	RNA
5284	CLONES_TRBTLML_1__FU10_TCR-JV_cDNA_33_GCTAACGA_merged_170000.txt	7652	1	4.24827e-05	TGTGCCAGCAGCCCCCTACAGCACTCTGGAAACACCATATATTTT	EEEEEEEEEEEEEEEEEEEEEEEEEEEEEEEEEEEEEEEEEEEEE	TRBV11-2*00(110),TRBV11-3*00(110),TRBV7-2*00(110),TRBV7-3*00(110),TRBV7-8*00(110)	TRBD1*00(25)	TRBJ1-3*00(250)		522|534|559|0|12||60.0;521|533|558|0|12||60.0;580|592|617|0|12||60.0;540|552|577|0|12||60.0;567|579|604|0|12||60.0	2|7|36|12|17||25.0	20|42|70|23|45||110.0												TGTGCCAGCAGCCCCCTACAGCACTCTGGAAACACCATATATTTT	36								CASSPLQHSGNTIYF		:::::::::0:-5:12:12:10:-17:17:23:0:45:::	TLML_1_	RNA
5285	CLONES_TRBTLML_1__FU10_TCR-JV_cDNA_33_GCTAACGA_merged_170000.txt	7653	1	4.24827e-05	TGTGCCAGCAGCCCCCGGGACAGGGGGTTTGATGAGCAGTTCTTC	EEEEEEEEEEEEEEEEEEEEEEEEEEEEEEEEEEEEEEEEEEEEE	TRBV7-9*00(760)	TRBD1*00(70)	TRBJ2-1*00(160)		556|568|593|0|12||60.0	9|23|36|13|27||70.0	28|42|70|31|45||70.0												TGTGCCAGCAGCCCCCGGGACAGGGGGTTTGATGAGCAGTTCTTC	36								CASSPRDRGFDEQFF		:::::::::0:-5:12:13:3:-1:27:31:-8:45:::	TLML_1_	RNA
5286	CLONES_TRBTLML_1__FU10_TCR-JV_cDNA_33_GCTAACGA_merged_170000.txt	7654	1	4.24827e-05	TGTGCCAGCAGCCCCCGGAGATCCAACACCGGGGAGCTGTTTTTT	EEEEEEEEEEEEEEEEEEEEEEEEEEEEEEEEEEEEEEEEEEEEE	TRBV7-6*00(470),TRBV7-7*00(438)	TRBD1*00(25),TRBD2*00(25)	TRBJ2-2*00(229)		576|588|613|0|12||60.0;585|597|622|0|12||60.0	9|14|36|13|18||25.0;13|18|48|13|18||25.0	22|43|71|24|45||105.0												TGTGCCAGCAGCCCCCGGAGATCCAACACCGGGGAGCTGTTTTTT	36								CASSPRRSNTGELFF		:::::::::0:-5:12:13:3:-10:18:24:-2:45:::	TLML_1_	RNA
5287	CLONES_TRBTLML_1__FU10_TCR-JV_cDNA_33_GCTAACGA_merged_170000.txt	7655	1	4.24827e-05	TGTGCCAGCAGCCCCCGACTAGCAGAGTACAATGAGCAGTTCTTC	EEEEEEEEEEEEEEEEEEEEEEEEEEEEEEEEEEEEEEEEEEEEE	TRBV7-6*00(390),TRBV7-7*00(358)	TRBD2*00(35)	TRBJ2-1*00(230)		576|588|613|0|12||60.0;585|597|622|0|12||60.0	18|25|48|16|23||35.0	24|42|70|27|45||90.0												TGTGCCAGCAGCCCCCGACTAGCAGAGTACAATGAGCAGTTCTTC	36								CASSPRLAEYNEQFF		:::::::::0:-5:12:16:-2:-7:23:27:-4:45:::	TLML_1_	RNA
5288	CLONES_TRBTLML_1__FU10_TCR-JV_cDNA_33_GCTAACGA_merged_170000.txt	7656	1	4.24827e-05	TGTGCCAGCAGCCCCCACGCGGGTAGCCACAATGAGCAGTTCTTC	EEEEEEEEEEEEEEEEAEEEEEEEEEEEEEEEEEEEEEEEEEEEE	TRBV7-3*00(600)	TRBD2*00(25)	TRBJ2-1*00(225)		540|552|577|0|12||60.0	23|28|48|18|23||25.0	25|42|70|28|45||85.0												TGTGCCAGCAGCCCCCACGCGGGTAGCCACAATGAGCAGTTCTTC	32								CASSPHAGSHNEQFF		:::::::::0:-5:12:18:-7:-4:23:28:-5:45:::	TLML_1_	RNA
5289	CLONES_TRBTLML_1__FU10_TCR-JV_cDNA_33_GCTAACGA_merged_170000.txt	7657	1	4.24827e-05	TGTGCCAGCAGCCCCCAGGGTTCGCTAACCGGGGAGCTGTTTTTT	EEEEEEEEEEEEEEEEEEEEEEEEEEEEEEEEEEEEEEEEEEEEE	TRBV7-3*00(232)	TRBD1*00(25),TRBD2*00(25)	TRBJ2-2*00(214)		540|552|577|0|12||60.0	16|21|36|15|20||25.0;6|11|48|22|27||25.0	25|43|71|27|45||90.0												TGTGCCAGCAGCCCCCAGGGTTCGCTAACCGGGGAGCTGTTTTTT	36								CASSPQGSLTGELFF		:::::::::0:-5:12:15:-4:-3:20:27:-5:45:::	TLML_1_	RNA
5290	CLONES_TRBTLML_1__FU10_TCR-JV_cDNA_33_GCTAACGA_merged_170000.txt	7658	1	4.24827e-05	TGTGCCAGCAGCCCCGTACAGGGGGCGCGTGGTGAAGCTTTCTTT	EEEEEEEEEEEEEEEEEEEEEEEEEEEEEEEEEEEEEEEEEEEEE	TRBV11-2*00(545),TRBV11-3*00(513),TRBV11-1*00(497)	TRBD1*00(55)	TRBJ1-1*00(205)		522|534|559|0|12||60.0;521|533|558|0|12||60.0;531|543|568|0|12||60.0	15|26|36|17|28||55.0	27|40|68|32|45||65.0												TGTGCCAGCAGCCCCGTACAGGGGGCGCGTGGTGAAGCTTTCTTT	36								CASSPVQGARGEAFF		:::::::::0:-5:12:17:-3:2:28:32:-7:45:::	TLML_1_	RNA
5291	CLONES_TRBTLML_1__FU10_TCR-JV_cDNA_33_GCTAACGA_merged_170000.txt	7659	1	4.24827e-05	TGTGCCAGCAGCCCCGCTAGCGGCGGCTCCTACGAGCAGTACTTC	EEEEEEEEEEEEEEEEEEEEEEEEEEEEEEEEEEEEEEEEEEEEE	TRBV7-3*00(345)	TRBD2*00(40)	TRBJ2-7*00(240)		540|552|577|0|12||60.0	4|12|48|12|20||40.0	19|39|67|25|45||100.0												TGTGCCAGCAGCCCCGCTAGCGGCGGCTCCTACGAGCAGTACTTC	36								CASSPASGGSYEQYF		:::::::::0:-5:12:12:12:-20:20:25:1:45:::	TLML_1_	RNA
5292	CLONES_TRBTLML_1__FU10_TCR-JV_cDNA_33_GCTAACGA_merged_170000.txt	7660	1	4.24827e-05	TGTGCCAGCAGCCCCGGTGGGGGTCAGAACACTGAAGCTTTCTTT	EEEAEEEEEEAEEEEEEEEEAEAEEEEEEEEEEEEEEEEEEEEEE	TRBV7-2*00(438)	TRBD1*00(25),TRBD2*00(25)	TRBJ1-1*00(235)		580|592|617|0|12||60.0	9|14|36|12|17||25.0;13|18|48|12|17||25.0	21|40|68|26|45||95.0												TGTGCCAGCAGCCCCGGTGGGGGTCAGAACACTGAAGCTTTCTTT	32								CASSPGGGQNTEAFF		:::::::::0:-5:12:12:3:-10:17:26:-1:45:::	TLML_1_	RNA
5293	CLONES_TRBTLML_1__FU10_TCR-JV_cDNA_33_GCTAACGA_merged_170000.txt	7661	1	4.24827e-05	TGTGCCAGCAGCCCCGGGGCTCAGTCCACAGATACGCAGTATTTT	EEEEEEEEEEEEEE<AEEEEEEEEEEEEEEEEEEEEEEEEEEEEE	TRBV7-8*00(645)	TRBD1*00(30),TRBD2*00(30)	TRBJ2-3*00(235)		567|579|604|0|12||60.0	9|15|36|12|18||30.0;13|19|48|12|18||30.0	22|41|69|26|45||95.0												TGTGCCAGCAGCCCCGGGGCTCAGTCCACAGATACGCAGTATTTT	27								CASSPGAQSTDTQYF		:::::::::0:-5:12:12:3:-9:18:26:-2:45:::	TLML_1_	RNA
5294	CLONES_TRBTLML_1__FU10_TCR-JV_cDNA_33_GCTAACGA_merged_170000.txt	7662	1	4.24827e-05	TGTGCCAGCAGCCCCGGGGGCGGGAGCTCCTACGAGCAGTATTTC	EEEEEEEEEEEEEEEEEEEEEEEAEEEEEEEEEEEEEEEEEEEEE	TRBV7-9*00(695)	TRBD1*00(35),TRBD2*00(30)	TRBJ2-7*00(159)		556|568|593|0|12||60.0	18|25|36|15|22||35.0;13|19|48|12|18||30.0	16|39|67|22|45|SC35T|99.0												TGTGCCAGCAGCCCCGGGGGCGGGAGCTCCTACGAGCAGTATTTC	32								CASSPGGGSSYEQYF		:::::::::0:-5:12:15:-6:1:22:22:4:45:::	TLML_1_	RNA
5295	CLONES_TRBTLML_1__FU10_TCR-JV_cDNA_33_GCTAACGA_merged_170000.txt	7663	1	4.24827e-05	TGTGCCAGCAGCCCCGGGATTGGGACTAGAGATACGCAGTATTTT	EEEEEEEEEEEEEEEEEEEEEEEEEEEEEEEEEEEEEEEEEEEEE	TRBV14*00(545)	TRBD2*00(40)	TRBJ2-3*00(220)		516|529|553|0|13||65.0	16|24|48|21|29||40.0	25|41|69|29|45||80.0												TGTGCCAGCAGCCCCGGGATTGGGACTAGAGATACGCAGTATTTT	36								CASSPGIGTRDTQYF		:::::::::0:-4:13:21:0:-8:29:29:-5:45:::	TLML_1_	RNA
5296	CLONES_TRBTLML_1__FU10_TCR-JV_cDNA_33_GCTAACGA_merged_170000.txt	7664	1	4.24827e-05	TGTGCCAGCAGCCCCGGGACAGGGGGCACAGATACGCAGTATTTT	EEAEEEEEEEEEEEEEEEEEEEEEEEEEEEEEEEEEEEEEEEEEE	TRBV5-8*00(602)	TRBD1*00(65)	TRBJ2-3*00(240)		551|563|587|0|12||60.0	9|22|36|12|25||65.0	21|41|69|25|45||100.0												TGTGCCAGCAGCCCCGGGACAGGGGGCACAGATACGCAGTATTTT	32								CASSPGTGGTDTQYF		:::::::::0:-4:12:12:3:-2:25:25:-1:45:::	TLML_1_	RNA
5297	CLONES_TRBTLML_1__FU10_TCR-JV_cDNA_33_GCTAACGA_merged_170000.txt	7665	1	4.24827e-05	TGTGCCAGCAGCCCCACCTGGGGCTCCCGGTATGGCTACACCTTC	EEEEE6EEEEEEEEEEEEEEEEEEEEEEEEEEEEEEEEEEEEEEE	TRBV13*00(755)	TRBD1*00(30),TRBD2*00(30)	TRBJ1-2*00(115)		567|579|604|0|12||60.0	8|14|36|24|30||30.0;2|8|48|23|29||30.0	25|40|68|30|45||75.0												TGTGCCAGCAGCCCCACCTGGGGCTCCCGGTATGGCTACACCTTC	21								CASSPTWGSRYGYTF		:::::::::0:-5:12:24:4:-10:30:30:-5:45:::	TLML_1_	RNA
5298	CLONES_TRBTLML_1__FU10_TCR-JV_cDNA_33_GCTAACGA_merged_170000.txt	7666	1	4.24827e-05	TGTGCCAGCAGCCCCACCGGGACAGGGCTTGAAAAACTGTTTTTT	EEEEEEEEEEEEEEEAEEEEEEEEEEEEEEEEEEEEEEEEEEEEE	TRBV7-3*00(515)	TRBD1*00(55)	TRBJ1-4*00(220)		540|552|577|0|12||60.0	10|21|36|16|27||55.0	27|43|71|29|45||80.0												TGTGCCAGCAGCCCCACCGGGACAGGGCTTGAAAAACTGTTTTTT	32								CASSPTGTGLEKLFF		:::::::::0:-5:12:16:2:-3:27:29:-7:45:::	TLML_1_	RNA
5299	CLONES_TRBTLML_1__FU10_TCR-JV_cDNA_33_GCTAACGA_merged_170000.txt	7667	1	4.24827e-05	TGTGCCAGCAGCCCCACGGACAGGGTGGCCGGGGAGCTGTTTTTT	EAEEEEEE6EEEEEEEEEEAEEEEEEEEEEEEEEEEEEEEEEEEE	TRBV7-9*00(310)	TRBD1*00(40)	TRBJ2-2*00(225)		556|568|593|0|12||60.0	13|21|36|17|25||40.0	26|43|71|28|45||85.0												TGTGCCAGCAGCCCCACGGACAGGGTGGCCGGGGAGCTGTTTTTT	21								CASSPTDRVAGELFF		:::::::::0:-5:12:17:-1:-3:25:28:-6:45:::	TLML_1_	RNA
5300	CLONES_TRBTLML_1__FU10_TCR-JV_cDNA_33_GCTAACGA_merged_170000.txt	7668	1	4.24827e-05	TGTGCCAGCAGCCCCAGGGGGCTTGGGGCCAACGTCCTGACTTTC	EEEEEAEEEEEAEEAEAEEEEEEEEEEEEEEEEEEEEEEAEAEEE	TRBV4-2*00(635),TRBV4-3*00(571)	TRBD1*00(40)	TRBJ2-6*00(250)		537|550|574|0|13||65.0;537|550|574|0|13|SC539T|49.0	16|24|36|14|22||40.0	23|45|73|23|45||110.0												TGTGCCAGCAGCCCCAGGGGGCTTGGGGCCAACGTCCTGACTTTC	32								CASSPRGLGANVLTF		:::::::::0:-4:13:14:-4:0:22:23:-3:45:::	TLML_1_	RNA
5301	CLONES_TRBTLML_1__FU10_TCR-JV_cDNA_33_GCTAACGA_merged_170000.txt	7669	1	4.24827e-05	TGTGCCAGCAGCCCCAACTACATACCCCGGGACGAGCAGTACTTC	EEAEEEEEEEEEEAEEEEEEEEEEEEEEEEEEEEEEEEEEEEEEE	TRBV12-3*00(690),TRBV12-4*00(690)	TRBD1*00(30),TRBD2*00(30)	TRBJ2-7*00(210)		530|541|567|0|11||55.0;530|541|567|0|11||55.0	9|15|36|25|31||30.0;13|19|48|25|31||30.0	25|39|67|31|45||70.0												TGTGCCAGCAGCCCCAACTACATACCCCGGGACGAGCAGTACTTC	32								CASSPNYIPRDEQYF		:::::::::0:-6:11:25:3:-9:31:31:-5:45:::	TLML_1_	RNA
5302	CLONES_TRBTLML_1__FU10_TCR-JV_cDNA_33_GCTAACGA_merged_170000.txt	7670	1	4.24827e-05	TGTGCCAGCAGCCCGTCCGGGACAGGGGTGGGGGAGCAGTACTTC	EEEEEEEEEEEEEEE<EEEAEEEEEEEEEEEEEEEEEEEEEEEEE	TRBV9*00(585)	TRBD1*00(60)	TRBJ2-7*00(200)		559|571|595|0|12||60.0	10|22|36|16|28||60.0	27|39|67|33|45||60.0												TGTGCCAGCAGCCCGTCCGGGACAGGGGTGGGGGAGCAGTACTTC	27								CASSPSGTGVGEQYF		:::::::::0:-4:12:16:2:-2:28:33:-7:45:::	TLML_1_	RNA
5303	CLONES_TRBTLML_1__FU10_TCR-JV_cDNA_33_GCTAACGA_merged_170000.txt	7671	1	4.24827e-05	TGTGCCAGCAGCCCGGTGGGGGTGCGAACCGGGGAGCTGTTTTTT	EEEEEEEEEEEEEEEEEEEEEEEEEEEEEEEEEEEEEEEEEEEEE	TRBV7-2*00(166),TRBV7-8*00(166)	TRBD1*00(25)	TRBJ2-2*00(220)		580|592|617|0|12||60.0;567|579|604|0|12||60.0	18|23|36|17|22||25.0	25|43|71|27|45||90.0												TGTGCCAGCAGCCCGGTGGGGGTGCGAACCGGGGAGCTGTTTTTT	36								CASSPVGVRTGELFF		:::::::::0:-5:12:17:-6:-1:22:27:-5:45:::	TLML_1_	RNA
5304	CLONES_TRBTLML_1__FU10_TCR-JV_cDNA_33_GCTAACGA_merged_170000.txt	7672	1	4.24827e-05	TGTGCCAGCAGCCCGGCTAGCGGTAGCTCCTACGAGCAGTACTTC	EEEEEEAEAEEEEEEEEEEEEEEEEEEEEEEEEEEEEEEEEAAEA	TRBV7-2*00(269),TRBV7-8*00(253)	TRBD2*00(35)	TRBJ2-7*00(245)		580|592|617|0|12||60.0;567|579|604|0|12||60.0	20|27|48|16|23||35.0	18|39|67|24|45||105.0												TGTGCCAGCAGCCCGGCTAGCGGTAGCTCCTACGAGCAGTACTTC	32								CASSPASGSSYEQYF		:::::::::0:-5:12:16:-4:-5:23:24:2:45:::	TLML_1_	RNA
5305	CLONES_TRBTLML_1__FU10_TCR-JV_cDNA_33_GCTAACGA_merged_170000.txt	7673	1	4.24827e-05	TGTGCCAGCAGCCCGGGCCTCTCCTCTGGAAACACCATATATTTT	EEEEEEEEEEEEEEEEEEEEEEEEEEEAEEEEEEEEEEEEEEEEE	TRBV11-2*00(730)	TRBD1*00(25),TRBD2*00(25)	TRBJ1-3*00(205)		522|534|559|0|12||60.0	10|15|36|12|17||25.0;14|19|48|12|17||25.0	20|42|70|23|45||110.0												TGTGCCAGCAGCCCGGGCCTCTCCTCTGGAAACACCATATATTTT	32								CASSPGLSSGNTIYF		:::::::::0:-5:12:12:2:-9:17:23:0:45:::	TLML_1_	RNA
5307	CLONES_TRBTLML_1__FU10_TCR-JV_cDNA_33_GCTAACGA_merged_170000.txt	7675	1	4.24827e-05	TGTGCCAGCAGCCCGGGACAACCGAGCAATCAGCCCCAGCATTTT	EEEEEEAEEEEEEEEEEEEEEEEEEEEEEEEEEEEEEEEEEEEEE	TRBV12-3*00(315),TRBV12-4*00(315)	TRBD1*00(45),TRBD2*00(40)	TRBJ1-5*00(245)		530|541|567|0|11||55.0;530|541|567|0|11||55.0	9|18|36|11|20||45.0;13|21|48|11|19||40.0	21|42|70|24|45||105.0												TGTGCCAGCAGCCCGGGACAACCGAGCAATCAGCCCCAGCATTTT	32								CASSPGQPSNQPQHF		:::::::::0:-6:11:11:3:-6:20:24:-1:45:::	TLML_1_	RNA
5308	CLONES_TRBTLML_1__FU10_TCR-JV_cDNA_33_GCTAACGA_merged_170000.txt	7676	1	4.24827e-05	TGTGCCAGCAGCCCGACTAGCGGTCACACAGATACGCAGTATTTT	EEEEEEEEEEEEEEAEEEEEEEEAEEEEEEEEEEEEEEEEEEEAE	TRBV7-3*00(750)	TRBD2*00(45)	TRBJ2-3*00(170)		540|552|577|0|12||60.0	18|27|48|14|23||45.0	22|41|69|26|45||95.0												TGTGCCAGCAGCCCGACTAGCGGTCACACAGATACGCAGTATTTT	32								CASSPTSGHTDTQYF		:::::::::0:-5:12:14:-2:-5:23:26:-2:45:::	TLML_1_	RNA
5309	CLONES_TRBTLML_1__FU10_TCR-JV_cDNA_33_GCTAACGA_merged_170000.txt	7677	1	4.24827e-05	TGTGCCAGCAGCCCGACTAGCGGGACCTACAATGAGCAGTTCTTC	EEEEEEEEEEEEEEEEEEEEEEEEEEEEEEEEEEEEEEEEEEEEE	TRBV7-3*00(489)	TRBD2*00(55)	TRBJ2-1*00(240)		540|552|577|0|12||60.0	18|29|48|14|25||55.0	22|42|70|25|45||100.0												TGTGCCAGCAGCCCGACTAGCGGGACCTACAATGAGCAGTTCTTC	36								CASSPTSGTYNEQFF		:::::::::0:-5:12:14:-2:-3:25:25:-2:45:::	TLML_1_	RNA
5310	CLONES_TRBTLML_1__FU10_TCR-JV_cDNA_33_GCTAACGA_merged_170000.txt	7678	1	4.24827e-05	TGTGCCAGCAGCCCGACCGGGGCCGCGGGGGGCGGCTACACCTTC	EEEEEEEEEEEEEEEEEEEEEEEEEEEAEAEEEEAEEEEEEEEEE	TRBV7-2*00(689)	TRBD1*00(30)	TRBJ1-2*00(160)		580|592|617|0|12||60.0	18|24|36|27|33||30.0	28|40|68|33|45||60.0												TGTGCCAGCAGCCCGACCGGGGCCGCGGGGGGCGGCTACACCTTC	32								CASSPTGAAGGGYTF		:::::::::0:-5:12:27:-6:0:33:33:-8:45:::	TLML_1_	RNA
5311	CLONES_TRBTLML_1__FU10_TCR-JV_cDNA_33_GCTAACGA_merged_170000.txt	7679	1	4.24827e-05	TGTGCCAGCAGCCCGAGGACTAGCGGGACGGTCGAGCAGTACTTC	EEEEEEEEEEEEEE<EEEEAEEEEEEEEEEE<EEEEEEEEAEEEE	TRBV7-9*00(600)	TRBD2*00(60)	TRBJ2-7*00(189)		556|568|593|0|12||60.0	17|29|48|16|28||60.0	26|39|67|32|45||65.0												TGTGCCAGCAGCCCGAGGACTAGCGGGACGGTCGAGCAGTACTTC	27								CASSPRTSGTVEQYF		:::::::::0:-5:12:16:-1:-3:28:32:-6:45:::	TLML_1_	RNA
5312	CLONES_TRBTLML_1__FU10_TCR-JV_cDNA_33_GCTAACGA_merged_170000.txt	7680	1	4.24827e-05	TGTGCCAGCAGCCCGAATAGCGGGGAATACAATGAGCAGTTCTTC	EEEEEEEEEEEEEEEEEEEEEEEEEEEEEEEEEEEEEEEEAEEEE	TRBV7-3*00(280),TRBV7-4*00(248)	TRBD2*00(35)	TRBJ2-1*00(230)		540|552|577|0|12||60.0;545|557|582|0|12||60.0	21|28|48|17|24||35.0	24|42|70|27|45||90.0												TGTGCCAGCAGCCCGAATAGCGGGGAATACAATGAGCAGTTCTTC	32								CASSPNSGEYNEQFF		:::::::::0:-5:12:17:-5:-4:24:27:-4:45:::	TLML_1_	RNA
5313	CLONES_TRBTLML_1__FU10_TCR-JV_cDNA_33_GCTAACGA_merged_170000.txt	7681	1	4.24827e-05	TGTGCCAGCAGCCCACATGAAGGAATCCAAGAGACCCAGTACTTC	EEEEEEEEEEEEEEEEEEEEEEEEEEEEEEEEEEEEEEEEEEEEE	TRBV11-1*00(127),TRBV7-9*00(111)		TRBJ2-5*00(235)		531|543|568|0|12||60.0;556|568|593|0|12||60.0		21|40|68|26|45||95.0												TGTGCCAGCAGCCCACATGAAGGAATCCAAGAGACCCAGTACTTC	36								CASSPHEGIQETQYF		:::::::::0:-5:12:::::26:-1:45:::	TLML_1_	RNA
5314	CLONES_TRBTLML_1__FU10_TCR-JV_cDNA_33_GCTAACGA_merged_170000.txt	7682	1	4.24827e-05	TGTGCCAGCAGCCCAGCGGGGTTCGACTACAATGAGCAGTTCTTC	EEEEEEEEEEEEEEEEEEEEE<EEEEEEEEEEEEEEEEEEEEEEE	TRBV12-3*00(510),TRBV12-4*00(510)	TRBD2*00(30)	TRBJ2-1*00(235)		530|541|567|0|11||55.0;530|541|567|0|11||55.0	22|28|48|14|20||30.0	23|42|70|26|45||95.0												TGTGCCAGCAGCCCAGCGGGGTTCGACTACAATGAGCAGTTCTTC	27								CASSPAGFDYNEQFF		:::::::::0:-6:11:14:-6:-4:20:26:-3:45:::	TLML_1_	RNA
5315	CLONES_TRBTLML_1__FU10_TCR-JV_cDNA_33_GCTAACGA_merged_170000.txt	7683	1	4.24827e-05	TGTGCCAGCAGCCCAGCGGGAGGGGGGGCAGATACGCAGTATTTT	EEEEEEEEEEEEEEAEEEEEEEEEEEEEEEEEEEEEEEEEEEEEE	TRBV7-3*00(499)	TRBD2*00(50)	TRBJ2-3*00(225)		540|552|577|0|12||60.0	22|32|48|14|24||50.0	24|41|69|28|45||85.0												TGTGCCAGCAGCCCAGCGGGAGGGGGGGCAGATACGCAGTATTTT	32								CASSPAGGGADTQYF		:::::::::0:-5:12:14:-6:0:24:28:-4:45:::	TLML_1_	RNA
5316	CLONES_TRBTLML_1__FU10_TCR-JV_cDNA_33_GCTAACGA_merged_170000.txt	7684	1	4.24827e-05	TGTGCCAGCAGCCCAGGGACTAGCGGGGTTAATGAGCAGTTCTTC	EEEEEEEEEEEEEEEEEAEEEEEAE6EEEEEEEEEEEEEEEEEEE	TRBV9*00(740)	TRBD2*00(60)	TRBJ2-1*00(215)		559|571|595|0|12||60.0	16|28|48|15|27||60.0	27|42|70|30|45||75.0												TGTGCCAGCAGCCCAGGGACTAGCGGGGTTAATGAGCAGTTCTTC	21								CASSPGTSGVNEQFF		:::::::::0:-4:12:15:0:-4:27:30:-7:45:::	TLML_1_	RNA
5317	CLONES_TRBTLML_1__FU10_TCR-JV_cDNA_33_GCTAACGA_merged_170000.txt	7685	1	4.24827e-05	TGTGCCAGCAGCCCAGGACAGGGAACGAACACTGAAGCTTTCTTT	EEAEAAEEEEEEEEEE<AEEEEEEEEEEEEEEEEEEEEEEEEEAE	TRBV7-9*00(600)	TRBD1*00(40)	TRBJ1-1*00(235)		556|568|593|0|12||60.0	13|21|36|15|23||40.0	21|40|68|26|45||95.0												TGTGCCAGCAGCCCAGGACAGGGAACGAACACTGAAGCTTTCTTT	27								CASSPGQGTNTEAFF		:::::::::0:-5:12:15:-1:-3:23:26:-1:45:::	TLML_1_	RNA
5318	CLONES_TRBTLML_1__FU10_TCR-JV_cDNA_33_GCTAACGA_merged_170000.txt	7686	1	4.24827e-05	TGTGCCAGCAGCCCAGAGGACAGGGGGACCGGGGAGCTGTTTTTT	EEEEEAEEEEEEEEEEEEEEEEEEEEEEEEEEEEEEEEEEEEEEE	TRBV4-2*00(294),TRBV4-3*00(278)	TRBD1*00(50)	TRBJ2-2*00(230)		537|554|574|0|17|SA550C|69.0;537|554|574|0|17|SC539TSA550C|53.0	13|23|36|17|27||50.0	25|43|71|27|45||90.0												TGTGCCAGCAGCCCAGAGGACAGGGGGACCGGGGAGCTGTTTTTT	32								CASSPEDRGTGELFF		:::::::::0:0:17:17:-1:-1:27:27:-5:45:::	TLML_1_	RNA
5319	CLONES_TRBTLML_1__FU10_TCR-JV_cDNA_33_GCTAACGA_merged_170000.txt	7687	1	4.24827e-05	TGTGCCAGCAGCCCAATTAGCTCCTATAATTCACCCCTCCACTTT	EEEEEEEEEAEEEEEEEEEEEEEEEEEEEEEAA<A6AEAA<6EEE	TRBV11-2*00(500),TRBV11-3*00(468),TRBV11-1*00(452)		TRBJ1-6*00(209)		522|534|559|0|12||60.0;521|533|558|0|12||60.0;531|543|568|0|12||60.0		18|45|73|18|45||135.0												TGTGCCAGCAGCCCAATTAGCTCCTATAATTCACCCCTCCACTTT	21								CASSPISSYNSPLHF		:::::::::0:-5:12:::::18:2:45:::	TLML_1_	RNA
5321	CLONES_TRBTLML_1__FU10_TCR-JV_cDNA_33_GCTAACGA_merged_170000.txt	7689	1	4.24827e-05	TGTGCCAGCAGCCGTGGGACGGGAGTCTACAATGAGCAGTTCTTC	EEEEEEEEEEEAAAEEEEEEEEEEEEEEEEEEEEAEEEEEE<AEE	TRBV7-6*00(515),TRBV7-7*00(467)	TRBD2*00(30)	TRBJ2-1*00(170)		576|588|613|0|12||60.0;585|597|622|0|12||60.0	24|30|48|19|25||30.0	23|42|70|26|45||95.0												TGTGCCAGCAGCCGTGGGACGGGAGTCTACAATGAGCAGTTCTTC	27								CASSRGTGVYNEQFF		:::::::::0:-5:12:19:-8:-2:25:26:-3:45:::	TLML_1_	RNA
5322	CLONES_TRBTLML_1__FU10_TCR-JV_cDNA_33_GCTAACGA_merged_170000.txt	7690	1	4.24827e-05	TGTGCCAGCAGCCGTATCGATGCAACTAATGAAAAACTGTTTTTT	EEEEEEEEEEEEEEEEAEEEEEEEEEEEEEEEEEEAEEAEAAAAA	TRBV28*00(1105)		TRBJ1-4*00(130)		564|575|601|0|11||55.0		18|43|71|20|45||125.0												TGTGCCAGCAGCCGTATCGATGCAACTAATGAAAAACTGTTTTTT	32								CASSRIDATNEKLFF		:::::::::0:-6:11:::::20:2:45:::	TLML_1_	RNA
5323	CLONES_TRBTLML_1__FU10_TCR-JV_cDNA_33_GCTAACGA_merged_170000.txt	7691	1	4.24827e-05	TGTGCCAGCAGCCGTAGCGGGGGGTTGAGGGATACGCAGTATTTT	EEEEEEEEEAEEE<<EEEEEEEEEEEEEEEEEEEAEEAEEEAEEE	TRBV12-3*00(355),TRBV12-4*00(355)	TRBD2*00(35)	TRBJ2-3*00(215)		530|541|567|0|11||55.0;530|541|567|0|11||55.0	21|28|48|14|21||35.0	26|41|69|30|45||75.0												TGTGCCAGCAGCCGTAGCGGGGGGTTGAGGGATACGCAGTATTTT	27								CASSRSGGLRDTQYF		:::::::::0:-6:11:14:-5:-4:21:30:-6:45:::	TLML_1_	RNA
5324	CLONES_TRBTLML_1__FU10_TCR-JV_cDNA_33_GCTAACGA_merged_170000.txt	7692	1	4.24827e-05	TGTGCCAGCAGCCGTAAAACAGGTGCTGGAAACACCATATATTTT	EEEEEEAEEEEEEEEEEEEEEEEEEEEEEEEEEEEEEEEEEEEEE	TRBV11-2*00(256),TRBV11-3*00(224)	TRBD1*00(25)	TRBJ1-3*00(240)		522|534|559|0|12||60.0;521|533|558|0|12||60.0	15|20|36|18|23||25.0	22|42|70|25|45||100.0												TGTGCCAGCAGCCGTAAAACAGGTGCTGGAAACACCATATATTTT	32								CASSRKTGAGNTIYF		:::::::::0:-5:12:18:-3:-4:23:25:-2:45:::	TLML_1_	RNA
5325	CLONES_TRBTLML_1__FU10_TCR-JV_cDNA_33_GCTAACGA_merged_170000.txt	7693	1	4.24827e-05	TGTGCCAGCAGCCGCCCACTGCTAAAACAAGAGACCCAGTACTTC	EEEEEEEEEEEEEEEEEEEEEEEEEEEEEEEAEEEEEEEEEEEEE	TRBV7-9*00(600)	TRBD1*00(29)	TRBJ2-5*00(230)		556|568|593|0|12||60.0	23|32|36|12|21|SC28A|29.0	22|40|68|27|45||90.0												TGTGCCAGCAGCCGCCCACTGCTAAAACAAGAGACCCAGTACTTC	32								CASSRPLLKQETQYF		:::::::::0:-5:12:12:-11:8:21:27:-2:45:::	TLML_1_	RNA
5326	CLONES_TRBTLML_1__FU10_TCR-JV_cDNA_33_GCTAACGA_merged_170000.txt	7694	1	4.24827e-05	TGTGCCAGCAGCCGCCGGGACTCTGGGGCCAACGTCCTGACTTTC	EEEEEEEEEEEEAEEEEEEEEEEEEEEEEEEEEEEEEEEEEEEEE	TRBV14*00(405)	TRBD1*00(30),TRBD2*00(30)	TRBJ2-6*00(265)		516|529|553|0|13||65.0	10|16|36|14|20||30.0;14|20|48|14|20||30.0	20|45|73|20|45||125.0												TGTGCCAGCAGCCGCCGGGACTCTGGGGCCAACGTCCTGACTTTC	32								CASSRRDSGANVLTF		:::::::::0:-4:13:14:2:-8:20:20:0:45:::	TLML_1_	RNA
5327	CLONES_TRBTLML_1__FU10_TCR-JV_cDNA_33_GCTAACGA_merged_170000.txt	7695	1	4.24827e-05	TGTGCCAGCAGCCGGGGGGGGCCATCCCAAGAGACCCAGTACTTC	EEEEEEEEEEEEEEEEEEEEEEEEEEEEEEEEEEEEEEEEEEEEE	TRBV11-3*00(630),TRBV11-1*00(582),TRBV11-2*00(550)	TRBD1*00(30),TRBD2*00(29)	TRBJ2-5*00(235)		521|533|558|0|12||60.0;531|543|568|0|12||60.0;522|534|559|0|12||60.0	18|24|36|16|22||30.0;25|34|48|14|23|SA28G|29.0	21|40|68|26|45||95.0												TGTGCCAGCAGCCGGGGGGGGCCATCCCAAGAGACCCAGTACTTC	36								CASSRGGPSQETQYF		:::::::::0:-5:12:16:-6:0:22:26:-1:45:::	TLML_1_	RNA
5328	CLONES_TRBTLML_1__FU10_TCR-JV_cDNA_33_GCTAACGA_merged_170000.txt	7696	1	4.24827e-05	TGTGCCAGCAGCCGGGGACCCGTTAACTACAATGAGCAGTTCTTC	EEEEEEAEEEEEEEEEEAEEEEEEEEEEEEEEEAEEAEEEEEAEE	TRBV12-4*00(105),TRBV6-2*00(105),TRBV6-3*00(105),TRBV6-4*00(105),TRBV6-5*00(105)	TRBD1*00(25),TRBD2*00(25)	TRBJ2-1*00(235)		530|541|567|0|11||55.0;516|527|553|0|11||55.0;516|527|553|0|11||55.0;518|529|555|0|11||55.0;519|530|556|0|11||55.0	10|15|36|11|16||25.0;14|19|48|11|16||25.0	23|42|70|26|45||95.0												TGTGCCAGCAGCCGGGGACCCGTTAACTACAATGAGCAGTTCTTC	32								CASSRGPVNYNEQFF		:::::::::0:-6:11:11:2:-9:16:26:-3:45:::	TLML_1_	RNA
5329	CLONES_TRBTLML_1__FU10_TCR-JV_cDNA_33_GCTAACGA_merged_170000.txt	7697	1	4.24827e-05	TGTGCCAGCAGCCGGACTGATATAGGGAACACTGAAGCTTTCTTT	EEEEEEAEEEEEEAEEAEEEEEEEEEEEEEEEEEEEEEEEEEEEE	TRBV13*00(1284)	TRBD2*00(25)	TRBJ1-1*00(140)		567|579|604|0|12||60.0	17|22|48|13|18||25.0	21|40|68|26|45||95.0												TGTGCCAGCAGCCGGACTGATATAGGGAACACTGAAGCTTTCTTT	32								CASSRTDIGNTEAFF		:::::::::0:-5:12:13:-1:-10:18:26:-1:45:::	TLML_1_	RNA
5330	CLONES_TRBTLML_1__FU10_TCR-JV_cDNA_33_GCTAACGA_merged_170000.txt	7698	1	4.24827e-05	TGTGCCAGCAGCCGGAATAGGGCGACCGGCAATGAGCAGTTCTTC	EEEEEEEEEEEEEEEEEEEEEEEEEEEEEEEEEEEEEEEEEEEEE	TRBV11-2*00(345),TRBV11-3*00(313)	TRBD1*00(25),TRBD2*00(25)	TRBJ2-1*00(220)		522|534|559|0|12||60.0;521|533|558|0|12||60.0	20|25|36|19|24||25.0;28|33|48|18|23||25.0	26|42|70|29|45||80.0												TGTGCCAGCAGCCGGAATAGGGCGACCGGCAATGAGCAGTTCTTC	36								CASSRNRATGNEQFF		:::::::::0:-5:12:19:-8:1:24:29:-6:45:::	TLML_1_	RNA
5331	CLONES_TRBTLML_1__FU10_TCR-JV_cDNA_33_GCTAACGA_merged_170000.txt	7699	1	4.24827e-05	TGTGCCAGCAGCCGGAAGTGGGGTAGCAATCAGCCCCAGCATTTT	EEEEEEEEEEEEEEEEEEAEEEEEAEEEEEEEEEEAEEEEEEEEE	TRBV5-6*00(585)		TRBJ1-5*00(250)		550|562|586|0|12||60.0		20|42|70|23|45||110.0												TGTGCCAGCAGCCGGAAGTGGGGTAGCAATCAGCCCCAGCATTTT	32								CASSRKWGSNQPQHF		:::::::::0:-4:12:::::23:0:45:::	TLML_1_	RNA
5332	CLONES_TRBTLML_1__FU10_TCR-JV_cDNA_33_GCTAACGA_merged_170000.txt	7700	1	4.24827e-05	TGTGCCAGCAGCCGATCTAGCGGGAGGGCCTACGAGCAGTACTTC	EEEEEEEEEEEEEEEAEEEEEEEEEEEEEEEEEEEEEEEEEEEAA	TRBV3-1*00(875)	TRBD2*00(60)	TRBJ2-7*00(100)		543|556|580|0|13||65.0	20|32|48|16|28||60.0	22|39|67|28|45||85.0												TGTGCCAGCAGCCGATCTAGCGGGAGGGCCTACGAGCAGTACTTC	32								CASSRSSGRAYEQYF		:::::::::0:-4:13:16:-4:0:28:28:-2:45:::	TLML_1_	RNA
5333	CLONES_TRBTLML_1__FU10_TCR-JV_cDNA_33_GCTAACGA_merged_170000.txt	7701	1	4.24827e-05	TGTGCCAGCAGCCGACCGGGACTAGCCCTAAATGAGCAGTTCTTC	EEEEEEEEEEEEEEEEEEEEEEEEEEEAEEEEEEEEEEEEEEEEE	TRBV12-3*00(345),TRBV12-4*00(345)	TRBD2*00(55)	TRBJ2-1*00(215)		530|541|567|0|11||55.0;530|541|567|0|11||55.0	14|25|48|15|26||55.0	27|42|70|30|45||75.0												TGTGCCAGCAGCCGACCGGGACTAGCCCTAAATGAGCAGTTCTTC	32								CASSRPGLALNEQFF		:::::::::0:-6:11:15:2:-7:26:30:-7:45:::	TLML_1_	RNA
5334	CLONES_TRBTLML_1__FU10_TCR-JV_cDNA_33_GCTAACGA_merged_170000.txt	7702	1	4.24827e-05	TGTGCCAGCAGCCGACGACTAGCGGGAGTCTACGAGCAGTACTTC	EEEEEEEEEEEEEEEE<EEEEAEAEEEEEEEEEEEEEEEEAEEEE	TRBV11-2*00(390),TRBV11-3*00(358)	TRBD2*00(60)	TRBJ2-7*00(220)		522|534|559|0|12||60.0;521|533|558|0|12||60.0	18|30|48|16|28||60.0	23|39|67|29|45||80.0												TGTGCCAGCAGCCGACGACTAGCGGGAGTCTACGAGCAGTACTTC	27								CASSRRLAGVYEQYF		:::::::::0:-5:12:16:-2:-2:28:29:-3:45:::	TLML_1_	RNA
5335	CLONES_TRBTLML_1__FU10_TCR-JV_cDNA_33_GCTAACGA_merged_170000.txt	7703	1	4.24827e-05	TGTGCCAGCAGCCGACAGGGTCTCGGAGGAAACACCATATATTTT	EEEEEEEEEEEEEEEEEEEEEEEEEEEEEEEEEEEEEEEEEEEEE	TRBV11-2*00(575),TRBV11-3*00(543),TRBV11-1*00(527)	TRBD1*00(35)	TRBJ1-3*00(230)		522|534|559|0|12||60.0;521|533|558|0|12||60.0;531|543|568|0|12||60.0	14|21|36|13|20||35.0	24|42|70|27|45||90.0												TGTGCCAGCAGCCGACAGGGTCTCGGAGGAAACACCATATATTTT	36								CASSRQGLGGNTIYF		:::::::::0:-5:12:13:-2:-3:20:27:-4:45:::	TLML_1_	RNA
5336	CLONES_TRBTLML_1__FU10_TCR-JV_cDNA_33_GCTAACGA_merged_170000.txt	7704	1	4.24827e-05	TGTGCCAGCAGCCATTGGGGACAGGGGAGCTACGAGCAGTACTTC	AAEEEAAEEEEEEEEEEEEEEEEEEEEEEEAEEEAEEEEEEEEEE	TRBV14*00(525)	TRBD1*00(50)	TRBJ2-7*00(220)		516|530|553|0|14||70.0	12|22|36|17|27||50.0	23|39|67|29|45||80.0												TGTGCCAGCAGCCATTGGGGACAGGGGAGCTACGAGCAGTACTTC	32								CASSHWGQGSYEQYF		:::::::::0:-3:14:17:0:-2:27:29:-3:45:::	TLML_1_	RNA
5337	CLONES_TRBTLML_1__FU10_TCR-JV_cDNA_33_GCTAACGA_merged_170000.txt	7705	1	4.24827e-05	TGTGCCAGCAGCCATCTACTAGCCCATCAAGAGACCCAGTACTTC	EEEEEEEEEEEEEEEEEEEEEEEEEEEEEEEEEEEEEEEEEEEEE	TRBV7-9*00(220)	TRBD2*00(30)	TRBJ2-5*00(230)		556|568|593|0|12||60.0	19|25|48|17|23||30.0	22|40|68|27|45||90.0												TGTGCCAGCAGCCATCTACTAGCCCATCAAGAGACCCAGTACTTC	36								CASSHLLAHQETQYF		:::::::::0:-5:12:17:-3:-7:23:27:-2:45:::	TLML_1_	RNA
5338	CLONES_TRBTLML_1__FU10_TCR-JV_cDNA_33_GCTAACGA_merged_170000.txt	7706	1	4.24827e-05	TGTGCCAGCAGCCATGGGGACAGAACTAATGAAAAACTGTTTTTT	EEEEEEEEEEEEEEEEEEEEEEEEEEEEAEEEEEEEEEEAEEEEE	TRBV11-2*00(269)	TRBD1*00(35)	TRBJ1-4*00(250)		522|534|559|0|12||60.0	12|19|36|16|23||35.0	21|43|71|23|45||110.0												TGTGCCAGCAGCCATGGGGACAGAACTAATGAAAAACTGTTTTTT	32								CASSHGDRTNEKLFF		:::::::::0:-5:12:16:0:-5:23:23:-1:45:::	TLML_1_	RNA
5339	CLONES_TRBTLML_1__FU10_TCR-JV_cDNA_33_GCTAACGA_merged_170000.txt	7707	1	4.24827e-05	TGTGCCAGCAGCCATAGCGGGAGCGCCTCCTACGAGCAGTACTTA	EEEEEEEEEEEEEEEEEEEEEEEEEEEEEEEEEEEEEEEEEEEEE	TRBV11-2*00(860)	TRBD2*00(45)	TRBJ2-7*00(119)		522|534|559|0|12||60.0	21|30|48|14|23||45.0	20|39|67|26|45|SC38A|79.0												TGTGCCAGCAGCCATAGCGGGAGCGCCTCCTACGAGCAGTACTTA	36								CASSHSGSASYEQYL		:::::::::0:-5:12:14:-5:-2:23:26:0:45:::	TLML_1_	RNA
5340	CLONES_TRBTLML_1__FU10_TCR-JV_cDNA_33_GCTAACGA_merged_170000.txt	7708	1	4.24827e-05	TGTGCCAGCAGCCACCTAGGGATGAGCTACAATGAGCAGTTCTTC	EEEEEEEEEEEEEEEEEEEEEEEEEEEEEEEEEEEEEEEEEEEEE	TRBV14*00(135)		TRBJ2-1*00(187)		516|530|553|0|14||70.0		23|42|70|26|45||95.0												TGTGCCAGCAGCCACCTAGGGATGAGCTACAATGAGCAGTTCTTC	36								CASSHLGMSYNEQFF		:::::::::0:-3:14:::::26:-3:45:::	TLML_1_	RNA
5341	CLONES_TRBTLML_1__FU10_TCR-JV_cDNA_33_GCTAACGA_merged_170000.txt	7709	1	4.24827e-05	TGTGCCAGCAGCCACGGGGGGAAGCGGTACAATGAGCAGTTCTTC	EEEEEEEEEEEEEEEEEEEEEAEEEEEEEEEEEEAEEEEEEEEEE	TRBV7-8*00(300),TRBV7-2*00(268)	TRBD1*00(25),TRBD2*00(25)	TRBJ2-1*00(230)		567|579|604|0|12||60.0;580|592|617|0|12||60.0	18|23|36|15|20||25.0;22|27|48|22|27||25.0	24|42|70|27|45||90.0												TGTGCCAGCAGCCACGGGGGGAAGCGGTACAATGAGCAGTTCTTC	32								CASSHGGKRYNEQFF		:::::::::0:-5:12:15:-6:-1:20:27:-4:45:::	TLML_1_	RNA
5342	CLONES_TRBTLML_1__FU10_TCR-JV_cDNA_33_GCTAACGA_merged_170000.txt	7710	1	4.24827e-05	TGTGCCAGCAGCCACGAGGGCTTATCAACCTACGAGCAGTACTTC	EEEEAEEEEEEEEEEEEEEEEEEEEEEEEEEEEEEEEEEEEEEEE	TRBV3-1*00(545),TRBV3-2*00(497)	TRBD2*00(30)	TRBJ2-7*00(225)		543|557|580|0|14||70.0;543|557|580|0|14||70.0	27|33|48|15|21||30.0	22|39|67|28|45||85.0												TGTGCCAGCAGCCACGAGGGCTTATCAACCTACGAGCAGTACTTC	32								CASSHEGLSTYEQYF		:::::::::0:-3:14:15:-11:1:21:28:-2:45:::	TLML_1_	RNA
5343	CLONES_TRBTLML_1__FU10_TCR-JV_cDNA_33_GCTAACGA_merged_170000.txt	7711	1	4.24827e-05	TGTGCCAGCAGCCAGTTGACAGGGGGCTATCAGCCCCAGCATTTT	EEEEEEEEEEEAEEEEEEEAEEEEEEEEEEAAEEAEEEEEEEEEE	TRBV4-2*00(480),TRBV4-3*00(464)	TRBD1*00(50)	TRBJ1-5*00(225)		537|551|574|0|14||70.0;537|551|574|0|14|SC539T|54.0	14|24|36|17|27||50.0	25|42|70|28|45||85.0												TGTGCCAGCAGCCAGTTGACAGGGGGCTATCAGCCCCAGCATTTT	32								CASSQLTGGYQPQHF		:::::::::0:-3:14:17:-2:0:27:28:-5:45:::	TLML_1_	RNA
5344	CLONES_TRBTLML_1__FU10_TCR-JV_cDNA_33_GCTAACGA_merged_170000.txt	7712	1	4.24827e-05	TGTGCCAGCAGCCAGTTAGGTTCGACAGGGCCCGAAGCTTTCTTT	EEEEEAEEEEEEAEEEEEEEEEEEEEEEEEEAEEEEEEEEEAEEE	TRBV7-9*00(600)	TRBD1*00(35),TRBD2*00(35)	TRBJ1-1*00(130)		556|568|593|0|12||60.0	14|21|36|23|30||35.0;28|35|48|26|33||35.0	28|40|68|33|45||60.0												TGTGCCAGCAGCCAGTTAGGTTCGACAGGGCCCGAAGCTTTCTTT	32								CASSQLGSTGPEAFF		:::::::::0:-5:12:23:-2:-3:30:33:-8:45:::	TLML_1_	RNA
5345	CLONES_TRBTLML_1__FU10_TCR-JV_cDNA_33_GCTAACGA_merged_170000.txt	7713	1	4.24827e-05	TGTGCCAGCAGCCAGTGGACAGGCACGGAAGAGACCCAGTACTTC	EEEEEEEEEEEEEEEEEEEEEEEEEEEEEEEEEEEEEEEEEEEEE	TRBV11-2*00(140)	TRBD1*00(35)	TRBJ2-5*00(225)		522|534|559|0|12||60.0	13|20|36|16|23||35.0	23|40|68|28|45||85.0												TGTGCCAGCAGCCAGTGGACAGGCACGGAAGAGACCCAGTACTTC	36								CASSQWTGTEETQYF		:::::::::0:-5:12:16:-1:-4:23:28:-3:45:::	TLML_1_	RNA
5346	CLONES_TRBTLML_1__FU10_TCR-JV_cDNA_33_GCTAACGA_merged_170000.txt	7714	1	4.24827e-05	TGTGCCAGCAGCCAGGTGGCTAGCGGGACAAATGAGCAGTTCTTC	EEEEEAEEEEEEEEEEEEEEEEEEEEEEEEEEEEEEEAEEEEEEE	TRBV3-1*00(475),TRBV3-2*00(427)	TRBD2*00(45)	TRBJ2-1*00(215)		543|557|580|0|14||70.0;543|557|580|0|14||70.0	20|29|48|19|28||45.0	27|42|70|30|45||75.0												TGTGCCAGCAGCCAGGTGGCTAGCGGGACAAATGAGCAGTTCTTC	32								CASSQVASGTNEQFF		:::::::::0:-3:14:19:-4:-3:28:30:-7:45:::	TLML_1_	RNA
5348	CLONES_TRBTLML_1__FU10_TCR-JV_cDNA_33_GCTAACGA_merged_170000.txt	7716	1	4.24827e-05	TGTGCCAGCAGCCAGGGACTGGGCTCCTACAATGAGCAGTTCTTC	EEAEEEEEEEEEEEAEEAEEAEEEEEEEEEE6EEEEEEE6EEEEA	TRBV7-3*00(765)	TRBD2*00(30)	TRBJ2-1*00(255)		540|552|577|0|12||60.0	16|22|48|14|20||30.0	19|42|70|22|45||115.0												TGTGCCAGCAGCCAGGGACTGGGCTCCTACAATGAGCAGTTCTTC	21								CASSQGLGSYNEQFF		:::::::::0:-5:12:14:0:-10:20:22:1:45:::	TLML_1_	RNA
5349	CLONES_TRBTLML_1__FU10_TCR-JV_cDNA_33_GCTAACGA_merged_170000.txt	7717	1	4.24827e-05	TGTGCCAGCAGCCAGGACAGGGGCCGCAATCAGCCCCAGCATTTT	EEEEEEEEEEEEEEEEEEEEEEEEEEEEEEEEEEEEEEEEEEEEE	TRBV3-1*00(555),TRBV3-2*00(507)	TRBD1*00(45)	TRBJ1-5*00(195)		543|557|580|0|14||70.0;543|557|580|0|14||70.0	13|22|36|14|23||45.0	22|42|70|25|45||100.0												TGTGCCAGCAGCCAGGACAGGGGCCGCAATCAGCCCCAGCATTTT	36								CASSQDRGRNQPQHF		:::::::::0:-3:14:14:-1:-2:23:25:-2:45:::	TLML_1_	RNA
5350	CLONES_TRBTLML_1__FU10_TCR-JV_cDNA_33_GCTAACGA_merged_170000.txt	7718	1	4.24827e-05	TGTGCCAGCAGCCAGGAGGAAGGTGTCTCCTACGAGCAGTACTTC	EEEEEEEEEEEEEEEEEEEAEEEEEEEEEEEEEEEEEEEEEEEEE	TRBV11-2*00(430),TRBV11-3*00(398),TRBV11-1*00(382)	TRBD2*00(25)	TRBJ2-7*00(235)		522|534|559|0|12||60.0;521|533|558|0|12||60.0;531|543|568|0|12||60.0	26|31|48|14|19||25.0	20|39|67|26|45||95.0												TGTGCCAGCAGCCAGGAGGAAGGTGTCTCCTACGAGCAGTACTTC	32								CASSQEEGVSYEQYF		:::::::::0:-5:12:14:-10:-1:19:26:0:45:::	TLML_1_	RNA
5351	CLONES_TRBTLML_1__FU10_TCR-JV_cDNA_33_GCTAACGA_merged_170000.txt	7719	1	4.24827e-05	TGTGCCAGCAGCCAGACTAGCGGGATTCCTTTCGAGCAGTACTTC	EEEEEEEEEEEEEEEEEEEEEEEEEEEEEEEEEEEEEEEEEEEEE	TRBV13*00(100),TRBV6-1*00(95),TRBV6-4*00(95),TRBV6-5*00(95),TRBV6-6*00(95)	TRBD2*00(55)	TRBJ2-7*00(205)		567|579|604|0|12||60.0;516|527|553|0|11||55.0;518|529|555|0|11||55.0;519|530|556|0|11||55.0;516|527|553|0|11||55.0	18|29|48|14|25||55.0	26|39|67|32|45||65.0												TGTGCCAGCAGCCAGACTAGCGGGATTCCTTTCGAGCAGTACTTC	36								CASSQTSGIPFEQYF		:::::::::0:-5:12:14:-2:-3:25:32:-6:45:::	TLML_1_	RNA
5352	CLONES_TRBTLML_1__FU10_TCR-JV_cDNA_33_GCTAACGA_merged_170000.txt	7720	1	4.24827e-05	TGTGCCAGCAGCCAGACTAGCGGGAGTGGTGATGAGCAGTTCTTC	EEEEEEEEEEEEEEEEEEEEEEEEEEEEEEEEEEEEEEEEEEEEE	TRBV3-1*00(395),TRBV3-2*00(379)	TRBD2*00(60)	TRBJ2-1*00(210)		543|557|580|0|14||70.0;543|557|580|0|14||70.0	18|30|48|14|26||60.0	28|42|70|31|45||70.0												TGTGCCAGCAGCCAGACTAGCGGGAGTGGTGATGAGCAGTTCTTC	36								CASSQTSGSGDEQFF		:::::::::0:-3:14:14:-2:-2:26:31:-8:45:::	TLML_1_	RNA
5353	CLONES_TRBTLML_1__FU10_TCR-JV_cDNA_33_GCTAACGA_merged_170000.txt	7721	1	4.24827e-05	TGTGCCAGCAGCCAGACTAGCGGGAGGTACAATGAGCAGTTCTTC	EEEEEEEEEEAEEEEEEEEEEEEEEEEEEEEEEEEEEEEEEEEEE	TRBV12-3*00(275),TRBV12-4*00(275)	TRBD2*00(65)	TRBJ2-1*00(230)		530|541|567|0|11||55.0;530|541|567|0|11||55.0	18|31|48|14|27||65.0	24|42|70|27|45||90.0												TGTGCCAGCAGCCAGACTAGCGGGAGGTACAATGAGCAGTTCTTC	32								CASSQTSGRYNEQFF		:::::::::0:-6:11:14:-2:-1:27:27:-4:45:::	TLML_1_	RNA
5354	CLONES_TRBTLML_1__FU10_TCR-JV_cDNA_33_GCTAACGA_merged_170000.txt	7722	1	4.24827e-05	TGTGCCAGCAGCCAGACCCTAGACAGCACAGATACGCAGTATTTT	EEEEEEEEEEEEEEE<EEEEEEEEEEEEEEEEEEEEEEEEEEEEA	TRBV11-1*00(160),TRBV7-9*00(160),TRBV11-3*00(144),TRBV5-5*00(144),TRBV7-6*00(144)		TRBJ2-3*00(245)		531|543|568|0|12||60.0;556|568|593|0|12||60.0;521|533|558|0|12||60.0;549|561|585|0|12||60.0;576|588|613|0|12||60.0		20|41|69|24|45||105.0												TGTGCCAGCAGCCAGACCCTAGACAGCACAGATACGCAGTATTTT	27								CASSQTLDSTDTQYF		:::::::::0:-5:12:::::24:0:45:::	TLML_1_	RNA
5355	CLONES_TRBTLML_1__FU10_TCR-JV_cDNA_33_GCTAACGA_merged_170000.txt	7723	1	4.24827e-05	TGTGCCAGCAGCCAGAGACTAGCGCAGGGGCCCGAGCAGTACTTC	EEEEEEAEEEEEEAEEEEEEEEEEEEEEEEEEEEAEEAEEEEEAE	TRBV27*00(330)	TRBD2*00(40)	TRBJ2-7*00(205)		556|567|593|0|11||55.0	18|26|48|16|24||40.0	26|39|67|32|45||65.0												TGTGCCAGCAGCCAGAGACTAGCGCAGGGGCCCGAGCAGTACTTC	32								CASSQRLAQGPEQYF		:::::::::0:-6:11:16:-2:-6:24:32:-6:45:::	TLML_1_	RNA
5356	CLONES_TRBTLML_1__FU10_TCR-JV_cDNA_33_GCTAACGA_merged_170000.txt	7724	1	4.24827e-05	TGTGCCAGCAGCCAATCTGGACAGGGCGCCCAGCCCCAGCATTTT	EEEEEEEEEEEEEEEEEEEEEEEEEEEEEEEEEEEEEEEEEEEEE	TRBV4-2*00(345),TRBV4-3*00(329)	TRBD1*00(40)	TRBJ1-5*00(199)		537|552|574|0|15||75.0;537|552|574|0|15|SC539T|59.0	13|21|36|18|26||40.0	27|42|70|30|45||75.0												TGTGCCAGCAGCCAATCTGGACAGGGCGCCCAGCCCCAGCATTTT	36								CASSQSGQGAQPQHF		:::::::::0:-2:15:18:-1:-3:26:30:-7:45:::	TLML_1_	RNA
5357	CLONES_TRBTLML_1__FU10_TCR-JV_cDNA_33_GCTAACGA_merged_170000.txt	7725	1	4.24827e-05	TGTGCCAGCAGCCAATCCGCTCCGTTGGAAAACACCATATATTTT	EEEEEEEEEEEEEEEEEEEEEEEEEEEEEEEEEEEEEEEEEEEEE	TRBV13*00(515)	TRBD2*00(25)	TRBJ1-3*00(220)		567|579|604|0|12||60.0	5|10|48|16|21||25.0	26|42|70|29|45||80.0												TGTGCCAGCAGCCAATCCGCTCCGTTGGAAAACACCATATATTTT	36								CASSQSAPLENTIYF		:::::::::0:-5:12:16:11:-22:21:29:-6:45:::	TLML_1_	RNA
5358	CLONES_TRBTLML_1__FU10_TCR-JV_cDNA_33_GCTAACGA_merged_170000.txt	7726	1	4.24827e-05	TGTGCCAGCAGCCAACGCCCAGACTGGGGCACTGAAGCTTTCTTT	EE6EEEEEEEEEEEEEEEEEEEEEEEEEEEEEEEEEEEEEEEEAA	TRBV3-1*00(885)	TRBD1*00(25)	TRBJ1-1*00(95)		543|558|580|0|15||75.0	23|28|36|15|20||25.0	24|40|68|29|45||80.0												TGTGCCAGCAGCCAACGCCCAGACTGGGGCACTGAAGCTTTCTTT	21								CASSQRPDWGTEAFF		:::::::::0:-2:15:15:-11:4:20:29:-4:45:::	TLML_1_	RNA
5359	CLONES_TRBTLML_1__FU10_TCR-JV_cDNA_33_GCTAACGA_merged_170000.txt	7727	1	4.24827e-05	TGTGCCAGCAGCCAACACAGGGGAGCCAAAAACATTCAGTACTTC	EEEEEEEEEEEEEEEEEEEEEEEEEEEEEEE6EEEEEEEEEEEEE	TRBV14*00(1335)	TRBD1*00(35)	TRBJ2-4*00(135)		516|531|553|0|15||75.0	15|22|36|16|23||35.0	20|42|70|23|45||110.0												TGTGCCAGCAGCCAACACAGGGGAGCCAAAAACATTCAGTACTTC	21								CASSQHRGAKNIQYF		:::::::::0:-2:15:16:-3:-2:23:23:0:45:::	TLML_1_	RNA
5360	CLONES_TRBTLML_1__FU10_TCR-JV_cDNA_33_GCTAACGA_merged_170000.txt	7728	1	4.24827e-05	TGTGCCAGCAGCCAAGTCCAGGAAACTAATGAAAAACTGTTTTTT	EEEEEEEEEEEEEEEEEEEEAEEEEEEEEEEEEEEEEEEEEEEEE	TRBV14*00(365)		TRBJ1-4*00(250)		516|532|553|0|16||80.0		21|43|71|23|45||110.0												TGTGCCAGCAGCCAAGTCCAGGAAACTAATGAAAAACTGTTTTTT	32								CASSQVQETNEKLFF		:::::::::0:-1:16:::::23:-1:45:::	TLML_1_	RNA
5361	CLONES_TRBTLML_1__FU10_TCR-JV_cDNA_33_GCTAACGA_merged_170000.txt	7729	1	4.24827e-05	TGTGCCAGCAGCCAAGCGCAGCGGACGGGGGATACGCAGTATTTT	EEEEEEEEEEEEEEEEEEEEEEEEEEEEEEEEEEEEEEEEEEEEE	TRBV4-2*00(125),TRBV4-1*00(109),TRBV4-3*00(109)	TRBD2*00(25)	TRBJ2-3*00(215)		537|553|574|0|16||80.0;537|553|574|0|16|SC539T|64.0;537|553|574|0|16|SC539T|64.0	22|27|48|19|24||25.0	26|41|69|30|45||75.0												TGTGCCAGCAGCCAAGCGCAGCGGACGGGGGATACGCAGTATTTT	36								CASSQAQRTGDTQYF		:::::::::0:-1:16:19:-6:-5:24:30:-6:45:::	TLML_1_	RNA
5362	CLONES_TRBTLML_1__FU10_TCR-JV_cDNA_33_GCTAACGA_merged_170000.txt	7730	1	4.24827e-05	TGTGCCAGCAGCCAAGCGGTTCAGTTCCCAGATACGCAGTATTTT	EEEEEEEEEEEEEEEEEEEEEEEEEEEEEEEEEEEEEEEEEEEEE	TRBV3-1*00(115),TRBV3-2*00(115),TRBV21-1*00(109)		TRBJ2-3*00(225)		543|559|580|0|16||80.0;543|559|580|0|16||80.0;544|562|581|0|18|SA556C|74.0		24|41|69|28|45||85.0												TGTGCCAGCAGCCAAGCGGTTCAGTTCCCAGATACGCAGTATTTT	36								CASSQAVQFPDTQYF		:::::::::0:-1:16:::::28:-4:45:::	TLML_1_	RNA
5363	CLONES_TRBTLML_1__FU10_TCR-JV_cDNA_33_GCTAACGA_merged_170000.txt	7731	1	4.24827e-05	TGTGCCAGCAGCCAAGGTGGGGGTAGCGGTCAGCCCCAGCATTTT	EEEEAEE7E<EEEEAEAAEAEEEEEEEEA<EEEEEAEAAEAEEEA	TRBV3-1*00(335),TRBV3-2*00(335)	TRBD2*00(30)	TRBJ1-5*00(220)		543|559|580|0|16||80.0;543|559|580|0|16||80.0	21|27|48|23|29||30.0	26|42|70|29|45||80.0												TGTGCCAGCAGCCAAGGTGGGGGTAGCGGTCAGCCCCAGCATTTT	22								CASSQGGGSGQPQHF		:::::::::0:-1:16:23:-5:-5:29:29:-6:45:::	TLML_1_	RNA
5364	CLONES_TRBTLML_1__FU10_TCR-JV_cDNA_33_GCTAACGA_merged_170000.txt	7732	1	4.24827e-05	TGTGCCAGCAGCCAAGGCTGGGGAATCCAAGAGACCCAGTACTTC	EEEAEEEEEEEEEEEEEEEEEEEEAEEEEEEEEEEEAEEEAEEEE	TRBV3-1*00(320),TRBV3-2*00(320)		TRBJ2-5*00(235)		543|559|580|0|16||80.0;543|559|580|0|16||80.0		21|40|68|26|45||95.0												TGTGCCAGCAGCCAAGGCTGGGGAATCCAAGAGACCCAGTACTTC	32								CASSQGWGIQETQYF		:::::::::0:-1:16:::::26:-1:45:::	TLML_1_	RNA
5365	CLONES_TRBTLML_1__FU10_TCR-JV_cDNA_33_GCTAACGA_merged_170000.txt	7733	1	4.24827e-05	TGTGCCAGCAGCCAAGGGGTGGCAGACTATCAGCCCCAGCATTTT	EEEEEEEEEEEEEEEEEEEEEEEEEEEEEEEEEEEEEEEEEEEEE	TRBV4-2*00(360),TRBV4-3*00(344)		TRBJ1-5*00(225)		537|553|574|0|16||80.0;537|553|574|0|16|SC539T|64.0		25|42|70|28|45||85.0												TGTGCCAGCAGCCAAGGGGTGGCAGACTATCAGCCCCAGCATTTT	36								CASSQGVADYQPQHF		:::::::::0:-1:16:::::28:-5:45:::	TLML_1_	RNA
5366	CLONES_TRBTLML_1__FU10_TCR-JV_cDNA_33_GCTAACGA_merged_170000.txt	7734	1	4.24827e-05	TGTGCCAGCAGCCAAGGGGGAGCAGGTGGCACTGAAGCTTTCTTT	EEEEEEEEEEEEEEEEEEEEEEEEEEEEEEEEEEEEEEEEEEEEE	TRBV7-9*00(1100)	TRBD1*00(30)	TRBJ1-1*00(125)		556|568|593|0|12||60.0	17|23|36|14|20||30.0	24|40|68|29|45||80.0												TGTGCCAGCAGCCAAGGGGGAGCAGGTGGCACTGAAGCTTTCTTT	36								CASSQGGAGGTEAFF		:::::::::0:-5:12:14:-5:-1:20:29:-4:45:::	TLML_1_	RNA
5367	CLONES_TRBTLML_1__FU10_TCR-JV_cDNA_33_GCTAACGA_merged_170000.txt	7735	1	4.24827e-05	TGTGCCAGCAGCCAAGGGGACAGGGGACAAGAGACCCAGTACTTC	EEEEEEEEEEEEEEEEEEEEEEEEEEEEEEEEEEEEEEEEEEEEE	TRBV3-1*00(191),TRBV3-2*00(175)	TRBD1*00(50)	TRBJ2-5*00(230)		543|559|580|0|16||80.0;543|559|580|0|16||80.0	12|22|36|16|26||50.0	22|40|68|27|45||90.0												TGTGCCAGCAGCCAAGGGGACAGGGGACAAGAGACCCAGTACTTC	36								CASSQGDRGQETQYF		:::::::::0:-1:16:16:0:-2:26:27:-2:45:::	TLML_1_	RNA
5368	CLONES_TRBTLML_1__FU10_TCR-JV_cDNA_33_GCTAACGA_merged_170000.txt	7736	1	4.24827e-05	TGTGCCAGCAGCCAAGGGAGCGGATATAATCAGCCCCAGCATTTT	EEEEEEEEEEEEEEEEEEEEEEEEEEEEEEEEEEEEEEEEEEEEE	TRBV3-1*00(880)	TRBD2*00(25)	TRBJ1-5*00(215)		543|559|580|0|16||80.0	22|27|48|18|23||25.0	24|42|70|27|45||90.0												TGTGCCAGCAGCCAAGGGAGCGGATATAATCAGCCCCAGCATTTT	36								CASSQGSGYNQPQHF		:::::::::0:-1:16:18:-6:-5:23:27:-4:45:::	TLML_1_	RNA
5369	CLONES_TRBTLML_1__FU10_TCR-JV_cDNA_33_GCTAACGA_merged_170000.txt	7737	1	4.24827e-05	TGTGCCAGCAGCCAAGGACTAGCGGGAGCCGATGAGCAGTTCTTC	EEEEEAEAEEEEEEEEEAEEEEEEEEEEEEEEEEEEEEEEEEEEE	TRBV12-3*00(780),TRBV12-4*00(780)	TRBD2*00(65)	TRBJ2-1*00(210)		530|541|567|0|11||55.0;530|541|567|0|11||55.0	17|30|48|15|28||65.0	28|42|70|31|45||70.0												TGTGCCAGCAGCCAAGGACTAGCGGGAGCCGATGAGCAGTTCTTC	32								CASSQGLAGADEQFF		:::::::::0:-6:11:15:-1:-2:28:31:-8:45:::	TLML_1_	RNA
5370	CLONES_TRBTLML_1__FU10_TCR-JV_cDNA_33_GCTAACGA_merged_170000.txt	7738	1	4.24827e-05	TGTGCCAGCAGCCAAGATTTTGCCCATAATCAGCCCCAGCATTTT	EEEEEEEEEEEEEEEEEEEEEEEEEEEEEEEEEEEEEEEEEEEEE	TRBV4-2*00(864)		TRBJ1-5*00(195)		537|559|574|0|22|SC555T|94.0		24|42|70|27|45||90.0												TGTGCCAGCAGCCAAGATTTTGCCCATAATCAGCCCCAGCATTTT	36								CASSQDFAHNQPQHF		:::::::::0:5:22:::::27:-4:45:::	TLML_1_	RNA
5371	CLONES_TRBTLML_1__FU10_TCR-JV_cDNA_33_GCTAACGA_merged_170000.txt	7739	1	4.24827e-05	TGTGCCAGCAGCCAAGATTGGGGGTACGAAGACGAGCAGTACTTC	EEEEEEEEEEEEEEEEEEEEEEEEEEEEEEEEEEEEEEEAEEEEE	TRBV3-1*00(264),TRBV3-2*00(260)	TRBD1*00(25)	TRBJ2-7*00(210)		543|561|580|0|18||90.0;543|561|580|0|18||90.0	18|23|36|19|24||25.0	25|39|67|31|45||70.0												TGTGCCAGCAGCCAAGATTGGGGGTACGAAGACGAGCAGTACTTC	32								CASSQDWGYEDEQYF		:::::::::0:1:18:19:-6:-1:24:31:-5:45:::	TLML_1_	RNA
5372	CLONES_TRBTLML_1__FU10_TCR-JV_cDNA_33_GCTAACGA_merged_170000.txt	7740	1	4.24827e-05	TGTGCCAGCAGCCAAGATCTTCGGCGGTGGGGGGAGCAGTACTTC	EEAEEEEEEEEEEEEEEEEEEEEEEEEEEEEEEEEEEEEEEEEEE	TRBV3-1*00(520),TRBV3-2*00(472)	TRBD1*00(25)	TRBJ2-7*00(200)		543|564|580|0|21||105.0;543|564|580|0|21||105.0	18|23|36|28|33||25.0	27|39|67|33|45||60.0												TGTGCCAGCAGCCAAGATCTTCGGCGGTGGGGGGAGCAGTACTTC	32								CASSQDLRRWGEQYF		:::::::::0:4:21:28:-6:-1:33:33:-7:45:::	TLML_1_	RNA
5373	CLONES_TRBTLML_1__FU10_TCR-JV_cDNA_33_GCTAACGA_merged_170000.txt	7741	1	4.24827e-05	TGTGCCAGCAGCCAAGATCCCGACAGATACAATGAGCAGTTCTTC	EEEEE<EEAEEEAEEEEEEEAAA<EEAEEEEEEEEEEEEAEAEE6	TRBV14*00(550)	TRBD1*00(25)	TRBJ2-1*00(230)		516|535|553|0|19||95.0	14|19|36|21|26||25.0	24|42|70|27|45||90.0												TGTGCCAGCAGCCAAGATCCCGACAGATACAATGAGCAGTTCTTC	21								CASSQDPDRYNEQFF		:::::::::0:2:19:21:-2:-5:26:27:-4:45:::	TLML_1_	RNA
5374	CLONES_TRBTLML_1__FU10_TCR-JV_cDNA_33_GCTAACGA_merged_170000.txt	7742	1	4.24827e-05	TGTGCCAGCAGCCAAGATCAGGAGTTTAGAGTGACCCAGTACTTC	EEEEEEEEEEEEEEEEE6EEEEEEAEEEEEEEEEEEEEEEEEEEE	TRBV14*00(1170)		TRBJ2-5*00(205)		516|535|553|0|19||95.0		27|40|68|32|45||65.0												TGTGCCAGCAGCCAAGATCAGGAGTTTAGAGTGACCCAGTACTTC	21								CASSQDQEFRVTQYF		:::::::::0:2:19:::::32:-7:45:::	TLML_1_	RNA
5375	CLONES_TRBTLML_1__FU10_TCR-JV_cDNA_33_GCTAACGA_merged_170000.txt	7743	1	4.24827e-05	TGTGCCAGCAGCCAAGATCAAGGGGTTGGAAACACCATATATTTT	EEEEEEEEEEEEEEEEEEEEEEEEEEEEEEEEEEEEEEEEEEEEE	TRBV3-1*00(190),TRBV3-2*00(190)	TRBD1*00(25)	TRBJ1-3*00(235)		543|562|580|0|19||95.0;543|562|580|0|19||95.0	17|22|36|20|25||25.0	23|42|70|26|45||95.0												TGTGCCAGCAGCCAAGATCAAGGGGTTGGAAACACCATATATTTT	36								CASSQDQGVGNTIYF		:::::::::0:2:19:20:-5:-2:25:26:-3:45:::	TLML_1_	RNA
5376	CLONES_TRBTLML_1__FU10_TCR-JV_cDNA_33_GCTAACGA_merged_170000.txt	7744	1	4.24827e-05	TGTGCCAGCAGCCAAGATGCGGGGCGCAACTATGCCTACACCTTC	EEAEEEEEEEEEEEEEEEEEEEEEEEEEEEEEEEAEEEEEEEEEE	TRBV3-1*00(1210)	TRBD1*00(35)	TRBJ1-2*00(179)		543|561|580|0|18||90.0	19|26|36|20|27||35.0	22|40|68|27|45|SG29C|74.0												TGTGCCAGCAGCCAAGATGCGGGGCGCAACTATGCCTACACCTTC	32								CASSQDAGRNYAYTF		:::::::::0:1:18:20:-7:2:27:27:-2:45:::	TLML_1_	RNA
5377	CLONES_TRBTLML_1__FU10_TCR-JV_cDNA_33_GCTAACGA_merged_170000.txt	7745	1	4.24827e-05	TGTGCCAGCAGCCAAGATAGGACCAGCTCCTACGAGCAGTACTTC	EEAEEEEEEEEEEEEEEEEEEEEEEEEAEEEEEEEAEEEEEEEEE	TRBV4-2*00(1040)		TRBJ2-7*00(245)		537|555|574|0|18||90.0		18|39|67|24|45||105.0												TGTGCCAGCAGCCAAGATAGGACCAGCTCCTACGAGCAGTACTTC	32								CASSQDRTSSYEQYF		:::::::::0:1:18:::::24:2:45:::	TLML_1_	RNA
5378	CLONES_TRBTLML_1__FU10_TCR-JV_cDNA_33_GCTAACGA_merged_170000.txt	7746	1	4.24827e-05	TGTGCCAGCAGCCAAGATAACTATGGAGGAAACACCATATATTTT	EEEEEEEEEEEEEEEEEEEEEEEEEEEEEEEEEEEEEEEEEEEEE	TRBV3-1*00(315),TRBV3-2*00(315)		TRBJ1-3*00(230)		543|561|580|0|18||90.0;543|561|580|0|18||90.0		24|42|70|27|45||90.0												TGTGCCAGCAGCCAAGATAACTATGGAGGAAACACCATATATTTT	36								CASSQDNYGGNTIYF		:::::::::0:1:18:::::27:-4:45:::	TLML_1_	RNA
5379	CLONES_TRBTLML_1__FU10_TCR-JV_cDNA_33_GCTAACGA_merged_170000.txt	7747	1	4.24827e-05	TGTGCCAGCAGCCAAGACTCGGGGCGCGATCAGCCCCAGCATTTT	EEAEEEEEEAEEEEEEEEEAEEEEEEEEEEEEEEEEEEEEEEEEE	TRBV4-2*00(675),TRBV4-3*00(595)	TRBD1*00(35)	TRBJ1-5*00(225)		537|554|574|0|17||85.0;537|554|574|0|17|SC539T|69.0	19|26|36|20|27||35.0	25|42|70|28|45||85.0												TGTGCCAGCAGCCAAGACTCGGGGCGCGATCAGCCCCAGCATTTT	32								CASSQDSGRDQPQHF		:::::::::0:0:17:20:-7:2:27:28:-5:45:::	TLML_1_	RNA
5380	CLONES_TRBTLML_1__FU10_TCR-JV_cDNA_33_GCTAACGA_merged_170000.txt	7748	1	4.24827e-05	TGTGCCAGCAGCCAAGACCGGAGCTCCTACAATGAGCAGTTCTTC	EEEEEEEEEEEEEEEEEEAAEEEEEEEEEAEEEEEEEEEEEEEEE	TRBV3-1*00(190),TRBV3-2*00(190)		TRBJ2-1*00(270)		543|560|580|0|17||85.0;543|560|580|0|17||85.0		16|42|70|19|45||130.0												TGTGCCAGCAGCCAAGACCGGAGCTCCTACAATGAGCAGTTCTTC	32								CASSQDRSSYNEQFF		:::::::::0:0:17:::::19:4:45:::	TLML_1_	RNA
5381	CLONES_TRBTLML_1__FU10_TCR-JV_cDNA_33_GCTAACGA_merged_170000.txt	7749	1	4.24827e-05	TGTGCCAGCAGCCAAGACGACCGCTCTGGAAACACCATATATTTT	EEEEEEEEEEEAEEEEEEEEEEEEEEEEEEEEEEEEEEEEEEEEE	TRBV3-1*00(695)		TRBJ1-3*00(255)		543|560|580|0|17||85.0		19|42|70|22|45||115.0												TGTGCCAGCAGCCAAGACGACCGCTCTGGAAACACCATATATTTT	32								CASSQDDRSGNTIYF		:::::::::0:0:17:::::22:1:45:::	TLML_1_	RNA
5382	CLONES_TRBTLML_1__FU10_TCR-JV_cDNA_33_GCTAACGA_merged_170000.txt	7750	1	4.24827e-05	TGTGCCAGCAGCCAAGACAGGGTTTGGGATTCACCCCTCCACTTT	EEEEEEEEEEEEEEEEEEEEEEEEEEEEEEEEEEEEEEEEEEEEE	TRBV3-1*00(340),TRBV3-2*00(340)	TRBD1*00(25)	TRBJ1-6*00(209)		543|560|580|0|17||85.0;543|560|580|0|17||85.0	16|21|36|17|22||25.0	28|45|73|28|45||85.0												TGTGCCAGCAGCCAAGACAGGGTTTGGGATTCACCCCTCCACTTT	36								CASSQDRVWDSPLHF		:::::::::0:0:17:17:-4:-3:22:28:-8:45:::	TLML_1_	RNA
5383	CLONES_TRBTLML_1__FU10_TCR-JV_cDNA_33_GCTAACGA_merged_170000.txt	7751	1	4.24827e-05	TGTGCCAGCAGCCAAGAGTCTCCTAGGTACAATGAGCAGTTCTTC	EEEEEEEEEEEEEEEEEEEEEEEEEEEEEEEEEEEEEEEEEEEEE	TRBV4-2*00(123)		TRBJ2-1*00(156)		537|554|574|0|17||85.0		24|42|70|27|45||90.0												TGTGCCAGCAGCCAAGAGTCTCCTAGGTACAATGAGCAGTTCTTC	36								CASSQESPRYNEQFF		:::::::::0:0:17:::::27:-4:45:::	TLML_1_	RNA
5384	CLONES_TRBTLML_1__FU10_TCR-JV_cDNA_33_GCTAACGA_merged_170000.txt	7752	1	4.24827e-05	TGTGCCAGCAGCCAAGAGGCGGGAGGAGGGGAGACCCAGTACTTC	EEEEEAEEEEEEAEEEAEEEEEEEEEEEEEAEEEAAAEEEEEEEE	TRBV3-1*00(505),TRBV3-2*00(457)	TRBD2*00(40)	TRBJ2-5*00(215)		543|560|580|0|17||85.0;543|560|580|0|17||85.0	23|31|48|18|26||40.0	25|40|68|30|45||75.0												TGTGCCAGCAGCCAAGAGGCGGGAGGAGGGGAGACCCAGTACTTC	32								CASSQEAGGGETQYF		:::::::::0:0:17:18:-7:-1:26:30:-5:45:::	TLML_1_	RNA
5385	CLONES_TRBTLML_1__FU10_TCR-JV_cDNA_33_GCTAACGA_merged_170000.txt	7753	1	4.24827e-05	TGTGCCAGCAGCCAAGAGGACAGGCAGAACACTGAAGCTTTCTTT	EEEEEEEEEEEEEEEEAEEEEEEEAEEEEEEAEEAEEEEEEEEEE	TRBV3-1*00(375),TRBV3-2*00(359)	TRBD1*00(35)	TRBJ1-1*00(235)		543|560|580|0|17||85.0;543|560|580|0|17||85.0	13|20|36|17|24||35.0	21|40|68|26|45||95.0												TGTGCCAGCAGCCAAGAGGACAGGCAGAACACTGAAGCTTTCTTT	32								CASSQEDRQNTEAFF		:::::::::0:0:17:17:-1:-4:24:26:-1:45:::	TLML_1_	RNA
5386	CLONES_TRBTLML_1__FU10_TCR-JV_cDNA_33_GCTAACGA_merged_170000.txt	7754	1	4.24827e-05	TGTGCCAGCAGCCAAGAACTGTATCGGGTTCCTGGGGCTTTCTTT	EEEEEEE<EEEEEEEEAEEEEEEEEAEEEEEAEEEEEEEEEEAEE	TRBV3-1*00(270),TRBV3-2*00(270)		TRBJ1-1*00(185)		543|560|580|0|17||85.0;543|560|580|0|17||85.0		31|40|68|36|45||45.0												TGTGCCAGCAGCCAAGAACTGTATCGGGTTCCTGGGGCTTTCTTT	27								CASSQELYRVPGAFF		:::::::::0:0:17:::::36:-11:45:::	TLML_1_	RNA
5387	CLONES_TRBTLML_1__FU10_TCR-JV_cDNA_33_GCTAACGA_merged_170000.txt	7755	1	4.24827e-05	TGTGCCAGCAGCCAAGAAGTAGCGGGAGCCTACGAGCAGTACTTC	EEEEEEEEEEEEEEEEEEEEEEEEEEEEEEEEEEEEEEEEEEEEE	TRBV4-2*00(340),TRBV4-3*00(324)	TRBD2*00(45)	TRBJ2-7*00(225)		537|554|574|0|17||85.0;537|554|574|0|17|SC539T|69.0	21|30|48|19|28||45.0	22|39|67|28|45||85.0												TGTGCCAGCAGCCAAGAAGTAGCGGGAGCCTACGAGCAGTACTTC	36								CASSQEVAGAYEQYF		:::::::::0:0:17:19:-5:-2:28:28:-2:45:::	TLML_1_	RNA
5388	CLONES_TRBTLML_1__FU10_TCR-JV_cDNA_33_GCTAACGA_merged_170000.txt	7756	1	4.24827e-05	TGTGCCAGCAGCCAAACTAGCGGGCCGCACAATGAGCAGTTCTTC	EEEEEEEEEEEEEEEEEEEEEEEEEEEEEEEEEEEEEEEEAAAAA	TRBV3-1*00(875)	TRBD2*00(45)	TRBJ2-1*00(85)		543|558|580|0|15||75.0	19|28|48|15|24||45.0	25|42|70|28|45||85.0												TGTGCCAGCAGCCAAACTAGCGGGCCGCACAATGAGCAGTTCTTC	32								CASSQTSGPHNEQFF		:::::::::0:-2:15:15:-3:-4:24:28:-5:45:::	TLML_1_	RNA
5389	CLONES_TRBTLML_1__FU10_TCR-JV_cDNA_33_GCTAACGA_merged_170000.txt	7757	1	4.24827e-05	TGTGCCAGCAGCCAAACGACGGGCGCCAAAAACATTCAGTACTTC	EEEEEEEEEEEEEEEEEEEEEEEEEEEEEEEEEEEEEEEEEEEEE	TRBV11-2*00(465),TRBV11-3*00(433),TRBV11-1*00(417)		TRBJ2-4*00(245)		522|534|559|0|12||60.0;521|533|558|0|12||60.0;531|543|568|0|12||60.0		21|42|70|24|45||105.0												TGTGCCAGCAGCCAAACGACGGGCGCCAAAAACATTCAGTACTTC	36								CASSQTTGAKNIQYF		:::::::::0:-5:12:::::24:-1:45:::	TLML_1_	RNA
5390	CLONES_TRBTLML_1__FU10_TCR-JV_cDNA_33_GCTAACGA_merged_170000.txt	7758	1	4.24827e-05	TGTGCCAGCAGCCAAAGACAGGCCCTTTACAATGAGCAGTTCTTC	EEEEEEEEEEEEEEEEEEEEEEEEEEEEEEEEEEEEEEEEEEEEE	TRBV7-9*00(515)	TRBD1*00(30),TRBD2*00(30)	TRBJ2-1*00(230)		556|568|593|0|12||60.0	14|20|36|16|22||30.0;30|36|48|20|26||30.0	24|42|70|27|45||90.0												TGTGCCAGCAGCCAAAGACAGGCCCTTTACAATGAGCAGTTCTTC	36								CASSQRQALYNEQFF		:::::::::0:-5:12:16:-2:-4:22:27:-4:45:::	TLML_1_	RNA
5391	CLONES_TRBTLML_1__FU10_TCR-JV_cDNA_33_GCTAACGA_merged_170000.txt	7759	1	4.24827e-05	TGTGCCAGCAGCGTTTTGGGACAGGTCTACAATGAGCAGTTCTTC	EEEEEEEEEAEEEEEEEEEEEEEEEEEEEEEEEEEEEEEEEEEEE	TRBV2*00(235)	TRBD1*00(40)	TRBJ2-1*00(235)		518|529|555|0|11||55.0	12|20|36|17|25||40.0	23|42|70|26|45||95.0												TGTGCCAGCAGCGTTTTGGGACAGGTCTACAATGAGCAGTTCTTC	32								CASSVLGQVYNEQFF		:::::::::0:-6:11:17:0:-4:25:26:-3:45:::	TLML_1_	RNA
5392	CLONES_TRBTLML_1__FU10_TCR-JV_cDNA_33_GCTAACGA_merged_170000.txt	7760	1	4.24827e-05	TGTGCCAGCAGCGTCTTCAGCGGGAGTATCTATGAGCAGTTCTTC	EEEEEEEEEEEEEEEEEEEEEEEEEEEEEEEEEEEAEEEEEEEEE	TRBV9*00(500)	TRBD2*00(40)	TRBJ2-1*00(210)		559|573|595|0|14||70.0	22|30|48|18|26||40.0	28|42|70|31|45||70.0												TGTGCCAGCAGCGTCTTCAGCGGGAGTATCTATGAGCAGTTCTTC	32								CASSVFSGSIYEQFF		:::::::::0:-2:14:18:-6:-2:26:31:-8:45:::	TLML_1_	RNA
5393	CLONES_TRBTLML_1__FU10_TCR-JV_cDNA_33_GCTAACGA_merged_170000.txt	7761	1	4.24827e-05	TGTGCCAGCAGCGTCTCTAGCGGACTGGGGAATGAGCAGTTCTTC	EEEEEEEEEEEEEEEEEEEEEEEEEEEEAEEEEEEEEEEEEEEEE	TRBV7-6*00(165)	TRBD2*00(35)	TRBJ2-1*00(215)		576|588|613|0|12||60.0	20|27|48|16|23||35.0	27|42|70|30|45||75.0												TGTGCCAGCAGCGTCTCTAGCGGACTGGGGAATGAGCAGTTCTTC	32								CASSVSSGLGNEQFF		:::::::::0:-5:12:16:-4:-5:23:30:-7:45:::	TLML_1_	RNA
5394	CLONES_TRBTLML_1__FU10_TCR-JV_cDNA_33_GCTAACGA_merged_170000.txt	7762	1	4.24827e-05	TGTGCCAGCAGCGTCCCGGGAGCACTCCTCACTGAGCAGTTCTTC	EEEEEEEEEEEEEEEEEEEEEEEEEEEEEEEEEEEEEEEEEEEEE	TRBV9*00(505)	TRBD1*00(35),TRBD2*00(35)	TRBJ2-1*00(208)		559|573|595|0|14||70.0	9|16|36|14|21||35.0;13|20|48|14|21||35.0	20|42|70|24|45|DA25SA28C|68.0												TGTGCCAGCAGCGTCCCGGGAGCACTCCTCACTGAGCAGTTCTTC	36								CASSVPGALLTEQFF		:::::::::0:-2:14:14:3:-8:21:24:0:45:::	TLML_1_	RNA
5395	CLONES_TRBTLML_1__FU10_TCR-JV_cDNA_33_GCTAACGA_merged_170000.txt	7763	1	4.24827e-05	TGTGCCAGCAGCGTCGCCGACAGGGGTTTCACTGAAGCTTTCTTT	EEEEEEEEEEEEEEEEEEEEEEEEEEEAEEEEEEEEEEEEEEEAE	TRBV9*00(350)	TRBD1*00(40)	TRBJ1-1*00(220)		559|573|595|0|14||70.0	14|22|36|18|26||40.0	24|40|68|29|45||80.0												TGTGCCAGCAGCGTCGCCGACAGGGGTTTCACTGAAGCTTTCTTT	32								CASSVADRGFTEAFF		:::::::::0:-2:14:18:-2:-2:26:29:-4:45:::	TLML_1_	RNA
5396	CLONES_TRBTLML_1__FU10_TCR-JV_cDNA_33_GCTAACGA_merged_170000.txt	7764	1	4.24827e-05	TGTGCCAGCAGCGTCGGGACAGGGCCCTCCTACGAGCAGTACTTC	EEEEEEEEEEEEEEEEEEEEEEEEEEEEEEEEEEEEEEEEEEEEE	TRBV7-6*00(130)	TRBD1*00(50)	TRBJ2-7*00(235)		576|588|613|0|12||60.0	11|21|36|14|24||50.0	20|39|67|26|45||95.0												TGTGCCAGCAGCGTCGGGACAGGGCCCTCCTACGAGCAGTACTTC	36								CASSVGTGPSYEQYF		:::::::::0:-5:12:14:1:-3:24:26:0:45:::	TLML_1_	RNA
5397	CLONES_TRBTLML_1__FU10_TCR-JV_cDNA_33_GCTAACGA_merged_170000.txt	7765	1	4.24827e-05	TGTGCCAGCAGCGTCGAGAGCGGGAGGGCCGAGACCCAGTACTTC	EEEEEEEEEEEEEEEEEEEEEEEEEEEEEEEEEEEEEEEEEEEEE	TRBV7-6*00(600),TRBV7-7*00(552)	TRBD2*00(60)	TRBJ2-5*00(130)		576|588|613|0|12||60.0;585|597|622|0|12||60.0	22|34|48|18|30||60.0	25|40|68|30|45||75.0												TGTGCCAGCAGCGTCGAGAGCGGGAGGGCCGAGACCCAGTACTTC	36								CASSVESGRAETQYF		:::::::::0:-5:12:18:-6:2:30:30:-5:45:::	TLML_1_	RNA
5398	CLONES_TRBTLML_1__FU10_TCR-JV_cDNA_33_GCTAACGA_merged_170000.txt	7766	1	4.24827e-05	TGTGCCAGCAGCGTCAGCGGGTCGAACACCGGGGAGCTGTTTTTT	EEEAEEEEEEEEEEEEEEEEEEEEEAEEEEEEEEEEEEEAAEEEE	TRBV9*00(330)	TRBD2*00(30)	TRBJ2-2*00(255)		559|573|595|0|14||70.0	22|28|48|15|21||30.0	20|43|71|22|45||115.0												TGTGCCAGCAGCGTCAGCGGGTCGAACACCGGGGAGCTGTTTTTT	32								CASSVSGSNTGELFF		:::::::::0:-2:14:15:-6:-4:21:22:0:45:::	TLML_1_	RNA
5399	CLONES_TRBTLML_1__FU10_TCR-JV_cDNA_33_GCTAACGA_merged_170000.txt	7767	1	4.24827e-05	TGTGCCAGCAGCGTGGACAGTAGCTCCTACAATGAGCAGTTCTTC	EEAEEEEEEEEEEEEEEEEEEEEEEEEEEEEEAEAEEEEEEEEEE	TRBV7-3*00(740)	TRBD1*00(30)	TRBJ2-1*00(230)		540|552|577|0|12||60.0	13|19|36|14|20||30.0	18|42|70|21|45||120.0												TGTGCCAGCAGCGTGGACAGTAGCTCCTACAATGAGCAGTTCTTC	32								CASSVDSSSYNEQFF		:::::::::0:-5:12:14:-1:-5:20:21:2:45:::	TLML_1_	RNA
5400	CLONES_TRBTLML_1__FU10_TCR-JV_cDNA_33_GCTAACGA_merged_170000.txt	7768	1	4.24827e-05	TGTGCCAGCAGCGTATGTGGACAGAGCAAAAACATTCAGTACTTC	EEEEEEEEEEEEEEEEEEEEEEEEEEEEEEEEEEEEEEEEAAAAA	TRBV9*00(1090)	TRBD1*00(30)	TRBJ2-4*00(95)		559|574|595|0|15||75.0	13|19|36|18|24||30.0	23|42|70|26|45||95.0												TGTGCCAGCAGCGTATGTGGACAGAGCAAAAACATTCAGTACTTC	32								CASSVCGQSKNIQYF		:::::::::0:-1:15:18:-1:-5:24:26:-3:45:::	TLML_1_	RNA
5401	CLONES_TRBTLML_1__FU10_TCR-JV_cDNA_33_GCTAACGA_merged_170000.txt	7769	1	4.24827e-05	TGTGCCAGCAGCGTACTAGCGGGAAGCTCCTACGAGCAGTACTTC	EEEEEEEEEEEEEEEEEEEEEAEEE<EAEEEEAEEEAEEEEEEEA	TRBV9*00(575)	TRBD2*00(45)	TRBJ2-7*00(245)		559|574|595|0|15||75.0	20|29|48|15|24||45.0	18|39|67|24|45||105.0												TGTGCCAGCAGCGTACTAGCGGGAAGCTCCTACGAGCAGTACTTC	27								CASSVLAGSSYEQYF		:::::::::0:-1:15:15:-4:-3:24:24:2:45:::	TLML_1_	RNA
5402	CLONES_TRBTLML_1__FU10_TCR-JV_cDNA_33_GCTAACGA_merged_170000.txt	7770	1	4.24827e-05	TGTGCCAGCAGCGTACGTCCAGGGTATACGGAGACCCAGTACTTC	EEEEEEEEE6EEEEEEEEEEEE<EEEEEEEEEEEEEEEEEEEEEE	TRBV9*00(245)	TRBD1*00(25)	TRBJ2-5*00(215)		559|574|595|0|15||75.0	16|21|36|19|24||25.0	25|40|68|30|45||75.0												TGTGCCAGCAGCGTACGTCCAGGGTATACGGAGACCCAGTACTTC	21								CASSVRPGYTETQYF		:::::::::0:-1:15:19:-4:-3:24:30:-5:45:::	TLML_1_	RNA
5403	CLONES_TRBTLML_1__FU10_TCR-JV_cDNA_33_GCTAACGA_merged_170000.txt	7771	1	4.24827e-05	TGTGCCAGCAGCGTAGTCGAGGGAACCTCAGAGACCCAGTACTTC	EEEEE<EEEEAAE<EAE6<EEEEEEEEEEE<<EAEA<EEEEA<AE	TRBV9*00(570)	TRBD2*00(25)	TRBJ2-5*00(120)		559|575|595|0|16||80.0	27|32|48|18|23||25.0	24|40|68|29|45||80.0												TGTGCCAGCAGCGTAGTCGAGGGAACCTCAGAGACCCAGTACTTC	21								CASSVVEGTSETQYF		:::::::::0:0:16:18:-11:0:23:29:-4:45:::	TLML_1_	RNA
5404	CLONES_TRBTLML_1__FU10_TCR-JV_cDNA_33_GCTAACGA_merged_170000.txt	7772	1	4.24827e-05	TGTGCCAGCAGCGTAGTAGCGGGGGTTCACAATGAGCAGTTCTTC	EEEEEEEEEEEEEEEEEEEEEEEEEEAEEEEEEEEEEEEEEEEEE	TRBV9*00(860)	TRBD2*00(35)	TRBJ2-1*00(150)		559|575|595|0|16||80.0	21|28|48|16|23||35.0	25|42|70|28|45||85.0												TGTGCCAGCAGCGTAGTAGCGGGGGTTCACAATGAGCAGTTCTTC	32								CASSVVAGVHNEQFF		:::::::::0:0:16:16:-5:-4:23:28:-5:45:::	TLML_1_	RNA
5405	CLONES_TRBTLML_1__FU10_TCR-JV_cDNA_33_GCTAACGA_merged_170000.txt	7773	1	4.24827e-05	TGTGCCAGCAGCGTAGCTCCGGACAGGGTGAATGAGCAGTTCTTC	EEEEEEAEEEEEEEEEEAEEEEEEEEEEEEEEEEAEEEAAEEEEE	TRBV9*00(510)	TRBD1*00(40)	TRBJ2-1*00(215)		559|577|595|0|18||90.0	13|21|36|20|28||40.0	27|42|70|30|45||75.0												TGTGCCAGCAGCGTAGCTCCGGACAGGGTGAATGAGCAGTTCTTC	32								CASSVAPDRVNEQFF		:::::::::0:2:18:20:-1:-3:28:30:-7:45:::	TLML_1_	RNA
5406	CLONES_TRBTLML_1__FU10_TCR-JV_cDNA_33_GCTAACGA_merged_170000.txt	7774	1	4.24827e-05	TGTGCCAGCAGCGTAGCGGCGGGGGTGGCCTACGAGCAGTACTTC	EEEEEEEEEEEEEEEEEEEEEEEAEEEEEEEEEEEEEEEEEEEEE	TRBV9*00(395)	TRBD1*00(25),TRBD2*00(25)	TRBJ2-7*00(225)		559|576|595|0|17||85.0	18|23|36|20|25||25.0;23|28|48|18|23||25.0	22|39|67|28|45||85.0												TGTGCCAGCAGCGTAGCGGCGGGGGTGGCCTACGAGCAGTACTTC	32								CASSVAAGVAYEQYF		:::::::::0:1:17:20:-6:-1:25:28:-2:45:::	TLML_1_	RNA
5407	CLONES_TRBTLML_1__FU10_TCR-JV_cDNA_33_GCTAACGA_merged_170000.txt	7775	1	4.24827e-05	TGTGCCAGCAGCGTAGCGGGCTCCTCCTACAATGAGCAGTTCTTC	EEEEEEEEEEEEEEEEEEEEEEEEEEEEEEEEEEEEEEEEEEEEE	TRBV9*00(489)		TRBJ2-1*00(209)		559|576|595|0|17||85.0		20|42|70|23|45||110.0												TGTGCCAGCAGCGTAGCGGGCTCCTCCTACAATGAGCAGTTCTTC	36								CASSVAGSSYNEQFF		:::::::::0:1:17:::::23:0:45:::	TLML_1_	RNA
5408	CLONES_TRBTLML_1__FU10_TCR-JV_cDNA_33_GCTAACGA_merged_170000.txt	7776	1	4.24827e-05	TGTGCCAGCAGCGTAGCGGGGGAATACACAGATACGCAGTATTTT	EEEEEEEEEEEEEEEEEEEEEEEEEEEEEEEEEEEEEEEEEEEEE	TRBV9*00(160)	TRBD1*00(25)	TRBJ2-3*00(235)		559|576|595|0|17||85.0	18|23|36|17|22||25.0	22|41|69|26|45||95.0												TGTGCCAGCAGCGTAGCGGGGGAATACACAGATACGCAGTATTTT	36								CASSVAGEYTDTQYF		:::::::::0:1:17:17:-6:-1:22:26:-2:45:::	TLML_1_	RNA
5409	CLONES_TRBTLML_1__FU10_TCR-JV_cDNA_33_GCTAACGA_merged_170000.txt	7777	1	4.24827e-05	TGTGCCAGCAGCGTAGGTCAGGGGAGCACCGGGGAGCTGTTTTTT	EEEEEEEEEEEEEEEEEEEEEEEEEEEEEEEEEEEEEEEEEEEEE	TRBV9*00(540)	TRBD1*00(30)	TRBJ2-2*00(235)		559|575|595|0|16||80.0	16|22|36|18|24||30.0	24|43|71|26|45||95.0												TGTGCCAGCAGCGTAGGTCAGGGGAGCACCGGGGAGCTGTTTTTT	36								CASSVGQGSTGELFF		:::::::::0:0:16:18:-4:-2:24:26:-4:45:::	TLML_1_	RNA
5410	CLONES_TRBTLML_1__FU10_TCR-JV_cDNA_33_GCTAACGA_merged_170000.txt	7778	1	4.24827e-05	TGTGCCAGCAGCGTAGGCCCGGGAACCGGCAATGAGCAGTTCTTC	EEEEEEAEEEEEEEEEEEEEEEEE<EEAAEEEEEEEEEEEAEEEE	TRBV9*00(185)	TRBD1*00(35),TRBD2*00(35)	TRBJ2-1*00(220)		559|575|595|0|16||80.0	9|16|36|17|24||35.0;13|20|48|17|24||35.0	26|42|70|29|45||80.0												TGTGCCAGCAGCGTAGGCCCGGGAACCGGCAATGAGCAGTTCTTC	27								CASSVGPGTGNEQFF		:::::::::0:0:16:17:3:-8:24:29:-6:45:::	TLML_1_	RNA
5411	CLONES_TRBTLML_1__FU10_TCR-JV_cDNA_33_GCTAACGA_merged_170000.txt	7779	1	4.24827e-05	TGTGCCAGCAGCGTAGGCATAGGGGGCGAACAGCCCCAGCATTTT	EEEEEEEEEEEEEEEEEEEEEEEEEEEEEEEEEEEEEEEEEEEEE	TRBV9*00(400)	TRBD1*00(40)	TRBJ1-5*00(215)		559|575|595|0|16||80.0	17|25|36|20|28||40.0	27|42|70|30|45||75.0												TGTGCCAGCAGCGTAGGCATAGGGGGCGAACAGCCCCAGCATTTT	36								CASSVGIGGEQPQHF		:::::::::0:0:16:20:-5:1:28:30:-7:45:::	TLML_1_	RNA
5412	CLONES_TRBTLML_1__FU10_TCR-JV_cDNA_33_GCTAACGA_merged_170000.txt	7780	1	4.24827e-05	TGTGCCAGCAGCGTAGGGCTAGCGGGGGACTACGAGCAGTACTTC	EEEEEEEEEEEEEEEEEEEEEEEEEEAEAEEEEEAEEEEEEEEEE	TRBV9*00(180)	TRBD2*00(40)	TRBJ2-7*00(220)		559|575|595|0|16||80.0	20|28|48|18|26||40.0	23|39|67|29|45||80.0												TGTGCCAGCAGCGTAGGGCTAGCGGGGGACTACGAGCAGTACTTC	32								CASSVGLAGDYEQYF		:::::::::0:0:16:18:-4:-4:26:29:-3:45:::	TLML_1_	RNA
5413	CLONES_TRBTLML_1__FU10_TCR-JV_cDNA_33_GCTAACGA_merged_170000.txt	7781	1	4.24827e-05	TGTGCCAGCAGCGTAGGGGGTCAGTTCAATGAAAAACTGTTTTTT	EEEEEEEEEEEEEEEEEEEEEEEEEEEEEEEEEEEEEEEEEEEEE	TRBV9*00(390)		TRBJ1-4*00(230)		559|575|595|0|16||80.0		25|43|71|27|45||90.0												TGTGCCAGCAGCGTAGGGGGTCAGTTCAATGAAAAACTGTTTTTT	36								CASSVGGQFNEKLFF		:::::::::0:0:16:::::27:-5:45:::	TLML_1_	RNA
5414	CLONES_TRBTLML_1__FU10_TCR-JV_cDNA_33_GCTAACGA_merged_170000.txt	7782	1	4.24827e-05	TGTGCCAGCAGCGTAGGGGACTTCGCGAACACTGAAGCTTTCTTT	EEAEEAEEEEEEAEEEEEEEEEEEEEEEEEEEEEEEEEEEEEEAE	TRBV9*00(570)	TRBD2*00(30)	TRBJ1-1*00(235)		559|575|595|0|16||80.0	16|22|48|16|22||30.0	21|40|68|26|45||95.0												TGTGCCAGCAGCGTAGGGGACTTCGCGAACACTGAAGCTTTCTTT	32								CASSVGDFANTEAFF		:::::::::0:0:16:16:0:-10:22:26:-1:45:::	TLML_1_	RNA
5415	CLONES_TRBTLML_1__FU10_TCR-JV_cDNA_33_GCTAACGA_merged_170000.txt	7783	1	4.24827e-05	TGTGCCAGCAGCGTAGGGACAGGGTTTACAGATACGCAGTATTTT	EEEEEEEEEEEEEEEEEEEEEEEEEEEEEEEEEEEEEEEEEEEEE	TRBV7-2*00(578)	TRBD1*00(40)	TRBJ2-3*00(230)		580|596|617|0|16|ST592G|64.0	13|21|36|16|24||40.0	23|41|69|27|45||90.0												TGTGCCAGCAGCGTAGGGACAGGGTTTACAGATACGCAGTATTTT	36								CASSVGTGFTDTQYF		:::::::::0:-1:16:16:-1:-3:24:27:-3:45:::	TLML_1_	RNA
5416	CLONES_TRBTLML_1__FU10_TCR-JV_cDNA_33_GCTAACGA_merged_170000.txt	7784	1	4.24827e-05	TGTGCCAGCAGCGTAGGGAGTGGGGTAACCGGGGAGCTGTTTTTT	EEEEEAEEEEEEEEEEEEEEEEEEEEEEEEEEEEEEEEAEEEEEE	TRBV9*00(500)		TRBJ2-2*00(230)		559|575|595|0|16||80.0		25|43|71|27|45||90.0												TGTGCCAGCAGCGTAGGGAGTGGGGTAACCGGGGAGCTGTTTTTT	32								CASSVGSGVTGELFF		:::::::::0:0:16:::::27:-5:45:::	TLML_1_	RNA
5417	CLONES_TRBTLML_1__FU10_TCR-JV_cDNA_33_GCTAACGA_merged_170000.txt	7785	1	4.24827e-05	TGTGCCAGCAGCGTAGATGTAGGGAGCAAAAACATTCAGTACTTC	EEEEEEEEEEEEEEEEEEEEEEEEEEEEEEEEEEEEEEEEEEEEE	TRBV9*00(515)	TRBD2*00(25)	TRBJ2-4*00(235)		559|575|595|0|16||80.0	25|30|48|21|26||25.0	23|42|70|26|45||95.0												TGTGCCAGCAGCGTAGATGTAGGGAGCAAAAACATTCAGTACTTC	36								CASSVDVGSKNIQYF		:::::::::0:0:16:21:-9:-2:26:26:-3:45:::	TLML_1_	RNA
5418	CLONES_TRBTLML_1__FU10_TCR-JV_cDNA_33_GCTAACGA_merged_170000.txt	7786	1	4.24827e-05	TGTGCCAGCAGCGTAGACCGGGACTCCAACTACGAGCAGTACTTC	EEEEEEEEEEEEEEEEEEEE<EEEEEEEEEEAEAEAEEEEEEEEE	TRBV5-4*00(550),TRBV5-8*00(502)	TRBD2*00(40),TRBD1*00(35)	TRBJ2-7*00(220)		549|561|585|0|12||60.0;551|563|587|0|12||60.0	14|22|48|17|25||40.0;10|17|36|17|24||35.0	23|39|67|29|45||80.0												TGTGCCAGCAGCGTAGACCGGGACTCCAACTACGAGCAGTACTTC	27								CASSVDRDSNYEQYF		:::::::::0:-4:12:17:2:-10:25:29:-3:45:::	TLML_1_	RNA
5419	CLONES_TRBTLML_1__FU10_TCR-JV_cDNA_33_GCTAACGA_merged_170000.txt	7787	1	4.24827e-05	TGTGCCAGCAGCGTAGAAAACAGGGACCCCTACGAGCAGTACTTC	EEEEEEEEEEEEEEEEEEEEEEEEEEEEEEEEEEEEEEEEEEAAA	TRBV13*00(854)	TRBD1*00(30)	TRBJ2-7*00(95)		567|583|604|0|16|ST579G|64.0	15|21|36|19|25||30.0	22|39|67|28|45||85.0												TGTGCCAGCAGCGTAGAAAACAGGGACCCCTACGAGCAGTACTTC	32								CASSVENRDPYEQYF		:::::::::0:-1:16:19:-3:-3:25:28:-2:45:::	TLML_1_	RNA
5420	CLONES_TRBTLML_1__FU10_TCR-JV_cDNA_33_GCTAACGA_merged_170000.txt	7788	1	4.24827e-05	TGTGCCAGCAGCGTAACGGGAGTGGAGACAGATACGCAGTATTTT	EEEEE<EEEEEEEEEEEEEEEEEEEEEEEEEEEEEEEEEEEEEEE	TRBV9*00(390)	TRBD2*00(30)	TRBJ2-3*00(230)		559|574|595|0|15||75.0	24|30|48|16|22||30.0	23|41|69|27|45||90.0												TGTGCCAGCAGCGTAACGGGAGTGGAGACAGATACGCAGTATTTT	27								CASSVTGVETDTQYF		:::::::::0:-1:15:16:-8:-2:22:27:-3:45:::	TLML_1_	RNA
5421	CLONES_TRBTLML_1__FU10_TCR-JV_cDNA_33_GCTAACGA_merged_170000.txt	7789	1	4.24827e-05	TGTGCCAGCAGCGTAACGGACGGTGGAACGGGGGAGCAGTACTTC	EEEEEEEEEEEEEEEEEEEEEEEEEEEEEEEEEEEEEEEEEEEEE	TRBV7-9*00(310)		TRBJ2-7*00(200)		556|568|593|0|12||60.0		27|39|67|33|45||60.0												TGTGCCAGCAGCGTAACGGACGGTGGAACGGGGGAGCAGTACTTC	36								CASSVTDGGTGEQYF		:::::::::0:-5:12:::::33:-7:45:::	TLML_1_	RNA
5422	CLONES_TRBTLML_1__FU10_TCR-JV_cDNA_33_GCTAACGA_merged_170000.txt	7790	1	4.24827e-05	TGTGCCAGCAGCGTAAGCACAGGGGACCAAGAGACCCAGTACTTC	EEEEEEEEEEEEEEEEEEEEEAEEEEEEEEE<EAEEEE6EEEEEE	TRBV9*00(235)	TRBD1*00(35)	TRBJ2-5*00(240)		559|574|595|0|15||75.0	15|22|36|18|25||35.0	20|40|68|25|45||100.0												TGTGCCAGCAGCGTAAGCACAGGGGACCAAGAGACCCAGTACTTC	21								CASSVSTGDQETQYF		:::::::::0:-1:15:18:-3:-2:25:25:0:45:::	TLML_1_	RNA
5423	CLONES_TRBTLML_1__FU10_TCR-JV_cDNA_33_GCTAACGA_merged_170000.txt	7791	1	4.24827e-05	TGTGCCAGCAGCGCCTCTAGCGGGAGCCACCTACGAGGGTACTTC	EEEEEEAEEEEEEEEEEEEEEEEEEEEEEEEEEEEEEEEEEEEEE	TRBV11-2*00(110),TRBV11-3*00(110),TRBV7-8*00(110)	TRBD2*00(50)	TRBJ2-7*00(183)		522|534|559|0|12||60.0;521|533|558|0|12||60.0;567|579|604|0|12||60.0	20|30|48|16|26||50.0	22|39|67|29|45|SC30GDA31|43.0												TGTGCCAGCAGCGCCTCTAGCGGGAGCCACCTACGAGGGTACTTC	32								CASSASSGSHLRGYF		:::::::::0:-5:12:16:-4:-2:26:29:-2:45:::	TLML_1_	RNA
5424	CLONES_TRBTLML_1__FU10_TCR-JV_cDNA_33_GCTAACGA_merged_170000.txt	7792	1	4.24827e-05	TGTGCCAGCAGCGCCTCGGGACTCCCCTACAATGAGCAGTTCTTC	EEEEEAAEEEEEEEEEEAEEEEEEAAEEEEEEEEEEE<EEEEEEE	TRBV9*00(535)	TRBD2*00(35),TRBD1*00(30)	TRBJ2-1*00(240)		559|572|595|0|13||65.0	15|22|48|16|23||35.0;11|17|36|16|22||30.0	22|42|70|25|45||100.0												TGTGCCAGCAGCGCCTCGGGACTCCCCTACAATGAGCAGTTCTTC	27								CASSASGLPYNEQFF		:::::::::0:-3:13:16:1:-10:23:25:-2:45:::	TLML_1_	RNA
5425	CLONES_TRBTLML_1__FU10_TCR-JV_cDNA_33_GCTAACGA_merged_170000.txt	7793	1	4.24827e-05	TGTGCCAGCAGCGCCCCGGTTTTTGGGGCCAACGTCCTGACTTTC	EEEEEEEEEEEEEEEEEEEEEEEEEEEEEEEEEEEEEEEEEEEEE	TRBV11-2*00(176)	TRBD1*00(25),TRBD2*00(25)	TRBJ2-6*00(250)		522|534|559|0|12||60.0	0|5|36|12|17||25.0;13|18|48|14|19||25.0	23|45|73|23|45||110.0												TGTGCCAGCAGCGCCCCGGTTTTTGGGGCCAACGTCCTGACTTTC	36								CASSAPVFGANVLTF		:::::::::0:-5:12:12:12:-19:17:23:-3:45:::	TLML_1_	RNA
5426	CLONES_TRBTLML_1__FU10_TCR-JV_cDNA_33_GCTAACGA_merged_170000.txt	7794	1	4.24827e-05	TGTGCCAGCAGCGCCGTGGTCTTAGCCAAAAACATTCAGTACTTC	EEEEEEEEEEEEEEEEEEEEEEEEEEEEEEEEEEEEEEEEEEEEE	TRBV11-1*00(160),TRBV7-9*00(160)		TRBJ2-4*00(255)		531|543|568|0|12||60.0;556|568|593|0|12||60.0		19|42|70|22|45||115.0												TGTGCCAGCAGCGCCGTGGTCTTAGCCAAAAACATTCAGTACTTC	36								CASSAVVLAKNIQYF		:::::::::0:-5:12:::::22:1:45:::	TLML_1_	RNA
5427	CLONES_TRBTLML_1__FU10_TCR-JV_cDNA_33_GCTAACGA_merged_170000.txt	7795	1	4.24827e-05	TGTGCCAGCAGCGCCGGGGGTGCACTAGAAGAGACCCAGTACTTC	EEEEEEEEEEEEEEEEEEEEEEEEEEEEEEEEEEEEEEEEEEAAA	TRBV27*00(590)	TRBD1*00(25),TRBD2*00(25)	TRBJ2-5*00(95)		556|567|593|0|11||55.0	10|15|36|13|18||25.0;14|19|48|13|18||25.0	23|40|68|28|45||85.0												TGTGCCAGCAGCGCCGGGGGTGCACTAGAAGAGACCCAGTACTTC	32								CASSAGGALEETQYF		:::::::::0:-6:11:13:2:-9:18:28:-3:45:::	TLML_1_	RNA
5428	CLONES_TRBTLML_1__FU10_TCR-JV_cDNA_33_GCTAACGA_merged_170000.txt	7796	1	4.24827e-05	TGTGCCAGCAGCGCCGGGAGAGGATTGAGAGAGACCCAGTACTTC	EEEEEEEEEEEEEEEEEEEEEEEEEEEEEEEEEEEEEEEEEEEEE	TRBV7-3*00(555)	TRBD1*00(34),TRBD2*00(30)	TRBJ2-5*00(220)		540|552|577|0|12||60.0	10|20|36|13|23|SC16G|34.0;14|20|48|13|19||30.0	24|40|68|29|45||80.0												TGTGCCAGCAGCGCCGGGAGAGGATTGAGAGAGACCCAGTACTTC	36								CASSAGRGLRETQYF		:::::::::0:-5:12:13:2:-4:23:29:-4:45:::	TLML_1_	RNA
5429	CLONES_TRBTLML_1__FU10_TCR-JV_cDNA_33_GCTAACGA_merged_170000.txt	7797	1	4.24827e-05	TGTGCCAGCAGCGCCGGACTAGCGGGCGGCAACGAGCAGTACTTC	EEEEAEA<EEEEAEA6EEAEEAAAEEEAAEEEEEEEAAEEEEEEE	TRBV13*00(850)	TRBD2*00(55)	TRBJ2-7*00(210)		567|579|604|0|12||60.0	17|28|48|15|26||55.0	25|39|67|31|45||70.0												TGTGCCAGCAGCGCCGGACTAGCGGGCGGCAACGAGCAGTACTTC	21								CASSAGLAGGNEQYF		:::::::::0:-5:12:15:-1:-4:26:31:-5:45:::	TLML_1_	RNA
5430	CLONES_TRBTLML_1__FU10_TCR-JV_cDNA_33_GCTAACGA_merged_170000.txt	7798	1	4.24827e-05	TGTGCCAGCAGCGCCGGACTAGCGGGGGCCTACGAGCAGTACTTC	EEEEEEEEEEEEEEEEEEEEEEEEEAEEEEEEEEEEEEEEEEEEE	TRBV13*00(495)	TRBD2*00(55)	TRBJ2-7*00(225)		567|579|604|0|12||60.0	17|28|48|15|26||55.0	22|39|67|28|45||85.0												TGTGCCAGCAGCGCCGGACTAGCGGGGGCCTACGAGCAGTACTTC	32								CASSAGLAGAYEQYF		:::::::::0:-5:12:15:-1:-4:26:28:-2:45:::	TLML_1_	RNA
5431	CLONES_TRBTLML_1__FU10_TCR-JV_cDNA_33_GCTAACGA_merged_170000.txt	7799	1	4.24827e-05	TGTGCCAGCAGCGCGGTGACCCTAGTAACAGATACGCAGTATTTA	EEEEEEEEEEEEEEEEEEEEEEEEEEEEEEEEEEEEEEEEEEEEE	TRBV28*00(574)	TRBD2*00(25)	TRBJ2-3*00(74)		564|575|601|0|11||55.0	8|13|48|21|26||25.0	23|41|69|27|45|ST40A|74.0												TGTGCCAGCAGCGCGGTGACCCTAGTAACAGATACGCAGTATTTA	36								CASSAVTLVTDTQYL		:::::::::0:-6:11:21:8:-19:26:27:-3:45:::	TLML_1_	RNA
5432	CLONES_TRBTLML_1__FU10_TCR-JV_cDNA_33_GCTAACGA_merged_170000.txt	7800	1	4.24827e-05	TGTGCCAGCAGCGCGGGCCCTAGCAGCAATCAGCCCCAGCATTTT	EEEEEEEEEEEEEEAEEEEEEEEEEEEEEEEEEEEEEEEEEEEEE	TRBV9*00(1015)	TRBD2*00(35)	TRBJ1-5*00(185)		559|572|595|0|13||65.0	29|36|48|14|21||35.0	21|42|70|24|45||105.0												TGTGCCAGCAGCGCGGGCCCTAGCAGCAATCAGCCCCAGCATTTT	32								CASSAGPSSNQPQHF		:::::::::0:-3:13:14:-13:4:21:24:-1:45:::	TLML_1_	RNA
5433	CLONES_TRBTLML_1__FU10_TCR-JV_cDNA_33_GCTAACGA_merged_170000.txt	7801	1	4.24827e-05	TGTGCCAGCAGCGCGGACCGGGGCGGGCAATACGAGCAGTACTTC	EEAEEEEEEEEEEEEEEEAEEEEEEEEEEEEEEEEEEEEEEAEEE	TRBV9*00(555)	TRBD1*00(30)	TRBJ2-7*00(215)		559|572|595|0|13||65.0	19|25|36|19|25||30.0	24|39|67|30|45||75.0												TGTGCCAGCAGCGCGGACCGGGGCGGGCAATACGAGCAGTACTTC	32								CASSADRGGQYEQYF		:::::::::0:-3:13:19:-7:1:25:30:-4:45:::	TLML_1_	RNA
5434	CLONES_TRBTLML_1__FU10_TCR-JV_cDNA_33_GCTAACGA_merged_170000.txt	7802	1	4.24827e-05	TGTGCCAGCAGCGCGGACGGCAGCTCCTACAATGAGCAGTTCTTC	EEEEEEEEEEEEEEEEEEEEEEEEEEEEEEEEEEEEEEEEEEEEE	TRBV7-3*00(590)		TRBJ2-1*00(260)		540|552|577|0|12||60.0		18|42|70|21|45||120.0												TGTGCCAGCAGCGCGGACGGCAGCTCCTACAATGAGCAGTTCTTC	36								CASSADGSSYNEQFF		:::::::::0:-5:12:::::21:2:45:::	TLML_1_	RNA
5435	CLONES_TRBTLML_1__FU10_TCR-JV_cDNA_33_GCTAACGA_merged_170000.txt	7803	1	4.24827e-05	TGTGCCAGCAGCGCGGACAGGGTTAGCAATCAGCCCCAGCATTTT	EEEEEEEEEEEEEEEEEEEEEEEEEEEEEEEEEEEEEEEEEEEEE	TRBV7-9*00(325)	TRBD1*00(40)	TRBJ1-5*00(250)		556|568|593|0|12||60.0	13|21|36|14|22||40.0	20|42|70|23|45||110.0												TGTGCCAGCAGCGCGGACAGGGTTAGCAATCAGCCCCAGCATTTT	36								CASSADRVSNQPQHF		:::::::::0:-5:12:14:-1:-3:22:23:0:45:::	TLML_1_	RNA
5436	CLONES_TRBTLML_1__FU10_TCR-JV_cDNA_33_GCTAACGA_merged_170000.txt	7804	1	4.24827e-05	TGTGCCAGCAGCGCGACTAGGACCTCCTACAATGAGCAGTTCTTC	EEEEEEEEEEEEEEEAEEEEEEEEEEEAEEEEEEEEEEE6EEEEE	TRBV9*00(770)		TRBJ2-1*00(224)		559|572|595|0|13||65.0		14|42|70|17|45|SG19C|124.0												TGTGCCAGCAGCGCGACTAGGACCTCCTACAATGAGCAGTTCTTC	21								CASSATRTSYNEQFF		:::::::::0:-3:13:::::17:6:45:::	TLML_1_	RNA
5437	CLONES_TRBTLML_1__FU10_TCR-JV_cDNA_33_GCTAACGA_merged_170000.txt	7805	1	4.24827e-05	TGTGCCAGCAGCGGGCGGTCGGTTTTCCAAGAGACCCAGTACTTC	EEEEEEEEEEEEEEEEEEAEEEEEEEEEEEEEEEEEEEEEEEEEE	TRBV11-2*00(130),TRBV11-3*00(130),TRBV7-2*00(130),TRBV5-8*00(114),TRBV7-9*00(114)	TRBD1*00(25)	TRBJ2-5*00(235)		522|534|559|0|12||60.0;521|533|558|0|12||60.0;580|592|617|0|12||60.0;551|563|587|0|12||60.0;556|568|593|0|12||60.0	20|25|36|12|17||25.0	21|40|68|26|45||95.0												TGTGCCAGCAGCGGGCGGTCGGTTTTCCAAGAGACCCAGTACTTC	32								CASSGRSVFQETQYF		:::::::::0:-5:12:12:-8:1:17:26:-1:45:::	TLML_1_	RNA
5438	CLONES_TRBTLML_1__FU10_TCR-JV_cDNA_33_GCTAACGA_merged_170000.txt	7806	1	4.24827e-05	TGTGCCAGCAGCGGGGACGGGTTGGGGCAAGAGACCCAGTACTTC	EEEEEEEEEEEEEEEEEEEAEEEEEEEEEEEEEEEEEEEEEEEEE	TRBV5-8*00(290),TRBV5-4*00(274)	TRBD1*00(25),TRBD2*00(25)	TRBJ2-5*00(230)		551|563|587|0|12||60.0;549|561|585|0|12||60.0	12|17|36|13|18||25.0;16|21|48|13|18||25.0	22|40|68|27|45||90.0												TGTGCCAGCAGCGGGGACGGGTTGGGGCAAGAGACCCAGTACTTC	32								CASSGDGLGQETQYF		:::::::::0:-4:12:13:0:-7:18:27:-2:45:::	TLML_1_	RNA
5439	CLONES_TRBTLML_1__FU10_TCR-JV_cDNA_33_GCTAACGA_merged_170000.txt	7807	1	4.24827e-05	TGTGCCAGCAGCGACCGACAGGCTTGGGGTGAAAAACTGTTTTTT	EEEEEEEEEEAAEEEEEEEEEEEEEEEAEEEEEEEEEEEEEEEEE	TRBV7-9*00(890)	TRBD1*00(30)	TRBJ1-4*00(204)		556|568|593|0|12||60.0	14|20|36|16|22||30.0	27|43|71|29|45||80.0												TGTGCCAGCAGCGACCGACAGGCTTGGGGTGAAAAACTGTTTTTT	32								CASSDRQAWGEKLFF		:::::::::0:-5:12:16:-2:-4:22:29:-7:45:::	TLML_1_	RNA
5440	CLONES_TRBTLML_1__FU10_TCR-JV_cDNA_33_GCTAACGA_merged_170000.txt	7808	1	4.24827e-05	TGTGCCAGCAGCGACGTAGTCCGAGGCTTTTACGAGCAGTACTTC	EEEEEAEEEEEEEEEEEEEEEEEEEEEAEEEEEEEEEEEEEEEEE	TRBV7-2*00(679)	TRBD2*00(30)	TRBJ2-7*00(215)		580|592|617|0|12||60.0	9|15|48|16|22||30.0	24|39|67|30|45||75.0												TGTGCCAGCAGCGACGTAGTCCGAGGCTTTTACGAGCAGTACTTC	32								CASSDVVRGFYEQYF		:::::::::0:-5:12:16:7:-17:22:30:-4:45:::	TLML_1_	RNA
5441	CLONES_TRBTLML_1__FU10_TCR-JV_cDNA_33_GCTAACGA_merged_170000.txt	7809	1	4.24827e-05	TGTGCCAGCAGCGAGGGACTAGCGGGAGGCTACGAGCAGTACTTC	EEEEEEEEEAEEEEEEEEEEEEEEEEEEEEEEEEEEEEEEEEEEE	TRBV4-2*00(140),TRBV5-4*00(140),TRBV5-5*00(140),TRBV5-8*00(140),TRBV5-3*00(124)	TRBD2*00(75)	TRBJ2-7*00(220)		537|549|574|0|12||60.0;549|561|585|0|12||60.0;549|561|585|0|12||60.0;551|563|587|0|12||60.0;551|563|587|0|12|SA559C|44.0	16|31|48|14|29||75.0	23|39|67|29|45||80.0												TGTGCCAGCAGCGAGGGACTAGCGGGAGGCTACGAGCAGTACTTC	32								CASSEGLAGGYEQYF		:::::::::0:-5:12:14:0:-1:29:29:-3:45:::	TLML_1_	RNA
5442	CLONES_TRBTLML_1__FU10_TCR-JV_cDNA_33_GCTAACGA_merged_170000.txt	7810	1	4.24827e-05	TGTGCCAGCAGCGAGGACTTTGGCTCCTACAATGAGCAGTTCTTC	EEEAAEEAEEEEEEAEEEEEEAEEEEEEEEEEEEEEEEEEEAAAA	TRBV7-9*00(640)	TRBD2*00(25)	TRBJ2-1*00(120)		556|568|593|0|12||60.0	17|22|48|14|19||25.0	19|42|70|22|45||115.0												TGTGCCAGCAGCGAGGACTTTGGCTCCTACAATGAGCAGTTCTTC	32								CASSEDFGSYNEQFF		:::::::::0:-5:12:14:-1:-10:19:22:1:45:::	TLML_1_	RNA
5443	CLONES_TRBTLML_1__FU10_TCR-JV_cDNA_33_GCTAACGA_merged_170000.txt	7811	1	4.24827e-05	TGTGCCAGCAGCGAACATACAGGGGAGTGGACTGAAGCTTTCTTT	EEEEEEEEEEEEA<AAEEEEEEEEEEAAEEEEEEEEEEEEEEEEE	TRBV7-2*00(429)	TRBD1*00(35)	TRBJ1-1*00(215)		580|592|617|0|12||60.0	15|22|36|18|25||35.0	25|40|68|30|45||75.0												TGTGCCAGCAGCGAACATACAGGGGAGTGGACTGAAGCTTTCTTT	27								CASSEHTGEWTEAFF		:::::::::0:-5:12:18:-3:-2:25:30:-5:45:::	TLML_1_	RNA
5444	CLONES_TRBTLML_1__FU10_TCR-JV_cDNA_33_GCTAACGA_merged_170000.txt	7812	1	4.24827e-05	TGTGCCAGCAGCGAAACGACAGGGTTAGGAAACATTCAGTACTTC	EEEEEEEEAEEEA<<EEEEEEEAEEAEAEAAEEEEEEEAE<EEEE	TRBV7-6*00(530),TRBV7-7*00(482)	TRBD1*00(35)	TRBJ2-4*00(140)		576|588|613|0|12||60.0;585|597|622|0|12||60.0	14|21|36|17|24||35.0	26|42|70|29|45||80.0												TGTGCCAGCAGCGAAACGACAGGGTTAGGAAACATTCAGTACTTC	27								CASSETTGLGNIQYF		:::::::::0:-5:12:17:-2:-3:24:29:-6:45:::	TLML_1_	RNA
5445	CLONES_TRBTLML_1__FU10_TCR-JV_cDNA_33_GCTAACGA_merged_170000.txt	7813	1	4.24827e-05	TGTGCCAGCAGCATCCTAGCGGGAGATATCTGCGAGCAGTACTTC	<<EEEEEEEEEEEEEEEEEEEEEEEEEEEEEAEEEEE<EEEEEEE	TRBV28*00(405)	TRBD2*00(50)	TRBJ2-7*00(205)		564|575|601|0|11||55.0	20|30|48|15|25||50.0	26|39|67|32|45||65.0												TGTGCCAGCAGCATCCTAGCGGGAGATATCTGCGAGCAGTACTTC	27								CASSILAGDICEQYF		:::::::::0:-6:11:15:-4:-2:25:32:-6:45:::	TLML_1_	RNA
5446	CLONES_TRBTLML_1__FU10_TCR-JV_cDNA_33_GCTAACGA_merged_170000.txt	7814	1	4.24827e-05	TGTGCCAGCAGCATCCGGGACAGGGCCTTTTGGGAGCAGTACTTC	EEAEEEEEEEEEEEEEEEEEEEEEEEEEEEEEEEEEEEEEEEAAA	TRBV7-9*00(975)	TRBD1*00(55)	TRBJ2-7*00(70)		556|568|593|0|12||60.0	10|21|36|14|25||55.0	27|39|67|33|45||60.0												TGTGCCAGCAGCATCCGGGACAGGGCCTTTTGGGAGCAGTACTTC	32								CASSIRDRAFWEQYF		:::::::::0:-5:12:14:2:-3:25:33:-7:45:::	TLML_1_	RNA
5447	CLONES_TRBTLML_1__FU10_TCR-JV_cDNA_33_GCTAACGA_merged_170000.txt	7815	1	4.24827e-05	TGTGCCAGCAGCATAGGGACTAGCGGCTCAGATACGCAGTATTTT	EEEEEEEEAEEEEEEEEEEEEEAEAEEAEEEEEEEEEEEEEEEEE	TRBV3-1*00(725)	TRBD2*00(55)	TRBJ2-3*00(225)		543|555|580|0|12||60.0	16|27|48|15|26||55.0	24|41|69|28|45||85.0												TGTGCCAGCAGCATAGGGACTAGCGGCTCAGATACGCAGTATTTT	32								CASSIGTSGSDTQYF		:::::::::0:-5:12:15:0:-5:26:28:-4:45:::	TLML_1_	RNA
5448	CLONES_TRBTLML_1__FU10_TCR-JV_cDNA_33_GCTAACGA_merged_170000.txt	7816	1	4.24827e-05	TGTGCCAGCAGCATAACTAGCGGGATCTCCTACGAGCAGTACTTC	EEEEEEEEEEEEEEEEEEEEEEEEEEEEEEEEEEEEEEEEEEEEE	TRBV11-1*00(670)	TRBD2*00(35)	TRBJ2-7*00(239)		531|543|568|0|12||60.0	19|26|48|15|22||35.0	16|39|67|22|45|SG19T|99.0												TGTGCCAGCAGCATAACTAGCGGGATCTCCTACGAGCAGTACTTC	36								CASSITSGISYEQYF		:::::::::0:-5:12:15:-3:-6:22:22:4:45:::	TLML_1_	RNA
5449	CLONES_TRBTLML_1__FU10_TCR-JV_cDNA_33_GCTAACGA_merged_170000.txt	7817	1	4.24827e-05	TGTGCCAGCAGCATAACCGGGACTGAGAACTACGAGCAGTACTTC	EEEEEEAEEEEEEEEEEEEEEEEEEEEEEEEEEEAEEEEEEEEEE	TRBV11-1*00(130),TRBV7-9*00(130),TRBV4-2*00(114),TRBV5-5*00(114),TRBV5-8*00(114)	TRBD2*00(40),TRBD1*00(35)	TRBJ2-7*00(220)		531|543|568|0|12||60.0;556|568|593|0|12||60.0;537|549|574|0|12||60.0;549|561|585|0|12||60.0;551|563|587|0|12||60.0	14|22|48|16|24||40.0;10|17|36|16|23||35.0	23|39|67|29|45||80.0												TGTGCCAGCAGCATAACCGGGACTGAGAACTACGAGCAGTACTTC	32								CASSITGTENYEQYF		:::::::::0:-5:12:16:2:-10:24:29:-3:45:::	TLML_1_	RNA
5450	CLONES_TRBTLML_1__FU10_TCR-JV_cDNA_33_GCTAACGA_merged_170000.txt	7818	1	4.24827e-05	TGTGCCAGCAGCACTGGACAGACAGCCCCTCAGGCCCAGCATTTT	EEEEEEEEEEEEEEEEEEEEEEEAEEEEEEEEEEEEEEEEEEEEE	TRBV13*00(95),TRBV6-3*00(90),TRBV6-4*00(90),TRBV6-5*00(90),TRBV6-6*00(90)	TRBD1*00(30)	TRBJ1-5*00(204)		567|579|604|0|12||60.0;516|527|553|0|11||55.0;518|529|555|0|11||55.0;519|530|556|0|11||55.0;516|527|553|0|11||55.0	13|19|36|15|21||30.0	26|42|70|29|45|SC30G|64.0												TGTGCCAGCAGCACTGGACAGACAGCCCCTCAGGCCCAGCATTTT	32								CASSTGQTAPQAQHF		:::::::::0:-5:12:15:-1:-5:21:29:-6:45:::	TLML_1_	RNA
5451	CLONES_TRBTLML_1__FU10_TCR-JV_cDNA_33_GCTAACGA_merged_170000.txt	7819	1	4.24827e-05	TGTGCCAGCAGCACCTCGACTCCTTTCAATCAGCCCCAGCATTTT	EEEEEEEEEEEEEEEEEEEEEEEEEEEEEEEEEEEEEEEEEEEEE	TRBV28*00(605)		TRBJ1-5*00(235)		564|575|601|0|11||55.0		23|42|70|26|45||95.0												TGTGCCAGCAGCACCTCGACTCCTTTCAATCAGCCCCAGCATTTT	36								CASSTSTPFNQPQHF		:::::::::0:-6:11:::::26:-3:45:::	TLML_1_	RNA
5452	CLONES_TRBTLML_1__FU10_TCR-JV_cDNA_33_GCTAACGA_merged_170000.txt	7820	1	4.24827e-05	TGTGCCAGCAGCACCCTGGCGGGAATGGGAGATACGCAGTATTTT	EEEEEEEEEEEEEEEEEEEEEEEEEEEEEEEEEEEEEEEEEEEEE	TRBV7-9*00(180)	TRBD2*00(30)	TRBJ2-3*00(220)		556|568|593|0|12||60.0	23|29|48|18|24||30.0	25|41|69|29|45||80.0												TGTGCCAGCAGCACCCTGGCGGGAATGGGAGATACGCAGTATTTT	36								CASSTLAGMGDTQYF		:::::::::0:-5:12:18:-7:-3:24:29:-5:45:::	TLML_1_	RNA
5453	CLONES_TRBTLML_1__FU10_TCR-JV_cDNA_33_GCTAACGA_merged_170000.txt	7821	1	4.24827e-05	TGTGCCAGCAGCACCGGGACTAGCGGGGCCTACGAGCAGTACTTC	EEEEEEEEEEEEEEEEEEEEEEEEEEEEEEEEEEAEEEEEEEEEE	TRBV7-6*00(280),TRBV7-7*00(248)	TRBD2*00(70)	TRBJ2-7*00(225)		576|588|613|0|12||60.0;585|597|622|0|12||60.0	14|28|48|13|27||70.0	22|39|67|28|45||85.0												TGTGCCAGCAGCACCGGGACTAGCGGGGCCTACGAGCAGTACTTC	32								CASSTGTSGAYEQYF		:::::::::0:-5:12:13:2:-4:27:28:-2:45:::	TLML_1_	RNA
5454	CLONES_TRBTLML_1__FU10_TCR-JV_cDNA_33_GCTAACGA_merged_170000.txt	7822	1	4.24827e-05	TGTGCCAGCAGCACCATCCCGGGAGGGCCGAACATTCAGTACTTC	EEEAEEEEEEEEEE6EEEEEEEEEEEEAEEEEEEEEEEEEEAEEE	TRBV9*00(549)	TRBD2*00(50)	TRBJ2-4*00(215)		559|571|595|0|12||60.0	24|34|48|19|29||50.0	27|42|70|30|45||75.0												TGTGCCAGCAGCACCATCCCGGGAGGGCCGAACATTCAGTACTTC	21								CASSTIPGGPNIQYF		:::::::::0:-4:12:19:-8:2:29:30:-7:45:::	TLML_1_	RNA
5455	CLONES_TRBTLML_1__FU10_TCR-JV_cDNA_33_GCTAACGA_merged_170000.txt	7823	1	4.24827e-05	TGTGCCAGCAGCACAGGACAGGGGGTCGGTGAAAAACTGTTTTTT	EEEEEEEEEEEEEEEEEEEEEEEEEEEEEEEEEEEEEEEEEEEEE	TRBV11-3*00(310),TRBV11-1*00(294),TRBV11-2*00(278)	TRBD1*00(50)	TRBJ1-4*00(220)		521|533|558|0|12||60.0;531|543|568|0|12||60.0;522|534|559|0|12||60.0	13|23|36|15|25||50.0	27|43|71|29|45||80.0												TGTGCCAGCAGCACAGGACAGGGGGTCGGTGAAAAACTGTTTTTT	36								CASSTGQGVGEKLFF		:::::::::0:-5:12:15:-1:-1:25:29:-7:45:::	TLML_1_	RNA
5456	CLONES_TRBTLML_1__FU10_TCR-JV_cDNA_33_GCTAACGA_merged_170000.txt	7824	1	4.24827e-05	TGTGCCAGCAGCAGTAGGGAACCCAACCAGGAGACCCAGTACTTC	EEEEAEEEEEEEEEEEAEEEEEEEEEEEEEEEEEEEEEEEEEEEE	TRBV11-1*00(170)		TRBJ2-5*00(224)		531|543|568|0|12||60.0		20|40|68|25|45|SA24G|84.0												TGTGCCAGCAGCAGTAGGGAACCCAACCAGGAGACCCAGTACTTC	32								CASSSREPNQETQYF		:::::::::0:-5:12:::::25:0:45:::	TLML_1_	RNA
5457	CLONES_TRBTLML_1__FU10_TCR-JV_cDNA_33_GCTAACGA_merged_170000.txt	7825	1	4.24827e-05	TGTGCCAGCAGCAGGACCGGGACAGGTGACAATGAGCAGTTCTTC	EEEEEEEEEEEEEEEEEEEEEEEEEEAEEEEEEEEEEEEEEAAAA	TRBV5-4*00(755)	TRBD1*00(50)	TRBJ2-1*00(90)		549|561|585|0|12||60.0	10|20|36|16|26||50.0	25|42|70|28|45||85.0												TGTGCCAGCAGCAGGACCGGGACAGGTGACAATGAGCAGTTCTTC	32								CASSRTGTGDNEQFF		:::::::::0:-4:12:16:2:-4:26:28:-5:45:::	TLML_1_	RNA
5458	CLONES_TRBTLML_1__FU10_TCR-JV_cDNA_33_GCTAACGA_merged_170000.txt	7826	1	4.24827e-05	TGTGCCAGCAGCAGACAGGGGACTAGCAATCAGCCCCAGCATTTT	EEEEAEEEEEEEEEEEEEAEEEEEEEEEEEEEEEEEEEAEEEEEE	TRBV9*00(370)	TRBD1*00(40)	TRBJ1-5*00(250)		559|571|595|0|12||60.0	14|22|36|13|21||40.0	20|42|70|23|45||110.0												TGTGCCAGCAGCAGACAGGGGACTAGCAATCAGCCCCAGCATTTT	32								CASSRQGTSNQPQHF		:::::::::0:-4:12:13:-2:-2:21:23:0:45:::	TLML_1_	RNA
5459	CLONES_TRBTLML_1__FU10_TCR-JV_cDNA_33_GCTAACGA_merged_170000.txt	7827	1	4.24827e-05	TGTGCCAGCAGCAGAGAATGGACTAGCGGGCTTGAGCAGTTCTTC	EEEEEEEEEEEEEEEEEEEEEEEEEEEEEEEEEEEEEEEEEEEEE	TRBV7-3*00(610)	TRBD2*00(55)	TRBJ2-1*00(205)		540|552|577|0|12||60.0	17|28|48|19|30||55.0	29|42|70|32|45||65.0												TGTGCCAGCAGCAGAGAATGGACTAGCGGGCTTGAGCAGTTCTTC	36								CASSREWTSGLEQFF		:::::::::0:-5:12:19:-1:-4:30:32:-9:45:::	TLML_1_	RNA
5460	CLONES_TRBTLML_1__FU10_TCR-JV_cDNA_33_GCTAACGA_merged_170000.txt	7828	1	4.24827e-05	TGTGCCAGCAGCAAGGGGACTAGCAACACAGATACGCAGTATTTT	EEEEEEEEEEEEEEEEEEEEEEEEEEEEEEEEEEEEEEEEEEEEE	TRBV7-2*00(439)	TRBD2*00(45)	TRBJ2-3*00(235)		580|592|617|0|12||60.0	16|25|48|15|24||45.0	22|41|69|26|45||95.0												TGTGCCAGCAGCAAGGGGACTAGCAACACAGATACGCAGTATTTT	36								CASSKGTSNTDTQYF		:::::::::0:-5:12:15:0:-7:24:26:-2:45:::	TLML_1_	RNA
5461	CLONES_TRBTLML_1__FU10_TCR-JV_cDNA_33_GCTAACGA_merged_170000.txt	7829	1	4.24827e-05	TGTGCCAGCAGCAAGACATCTGCCGGCGCAGATACGCAGTATTTT	EEEEEEEEEEEEEEEEAEAEEEEAAAEE<EEEEEAAEEEEEEEEE	TRBV12-3*00(330),TRBV12-4*00(330)		TRBJ2-3*00(225)		530|541|567|0|11||55.0;530|541|567|0|11||55.0		24|41|69|28|45||85.0												TGTGCCAGCAGCAAGACATCTGCCGGCGCAGATACGCAGTATTTT	27								CASSKTSAGADTQYF		:::::::::0:-6:11:::::28:-4:45:::	TLML_1_	RNA
5462	CLONES_TRBTLML_1__FU10_TCR-JV_cDNA_33_GCTAACGA_merged_170000.txt	7830	1	4.24827e-05	TGTGCCAGCAGCAAGACAGGGGGCTACAATCAGCCCCAGCATTTT	EEEEEEEEEEEEEEEEEEEEEEEEEEEEEEEEEEEEEEEEEEEEE	TRBV7-2*00(329),TRBV7-8*00(313)	TRBD1*00(50)	TRBJ1-5*00(235)		580|592|617|0|12||60.0;567|579|604|0|12||60.0	14|24|36|14|24||50.0	23|42|70|26|45||95.0												TGTGCCAGCAGCAAGACAGGGGGCTACAATCAGCCCCAGCATTTT	36								CASSKTGGYNQPQHF		:::::::::0:-5:12:14:-2:0:24:26:-3:45:::	TLML_1_	RNA
5463	CLONES_TRBTLML_1__FU10_TCR-JV_cDNA_33_GCTAACGA_merged_170000.txt	7831	1	4.24827e-05	TGTGCCAGCAGCAAGAACCCCCACACAACAGATACGCAGTATTTT	EEEEEEEEEEEEEEEEAEEEEEEEEEEEEEEAEEEEEEEEEEEEE	TRBV21-1*00(290)	TRBD1*00(25)	TRBJ2-3*00(230)		544|558|581|0|14||70.0	1|6|36|17|22||25.0	23|41|69|27|45||90.0												TGTGCCAGCAGCAAGAACCCCCACACAACAGATACGCAGTATTTT	32								CASSKNPHTTDTQYF		:::::::::0:-3:14:17:11:-18:22:27:-3:45:::	TLML_1_	RNA
5464	CLONES_TRBTLML_1__FU10_TCR-JV_cDNA_33_GCTAACGA_merged_170000.txt	7832	1	4.24827e-05	TGTGCCAGCAGCAAACTAGCGGGGGCGACCTACGAGCAGTACTTC	EEEEEEEEEEEEEEEEEEEEEEEEEEEAEEEEEEEEEEEEEEEEE	TRBV3-1*00(205),TRBV3-2*00(205)	TRBD2*00(45)	TRBJ2-7*00(225)		543|555|580|0|12||60.0;543|555|580|0|12||60.0	19|28|48|14|23||45.0	22|39|67|28|45||85.0												TGTGCCAGCAGCAAACTAGCGGGGGCGACCTACGAGCAGTACTTC	32								CASSKLAGATYEQYF		:::::::::0:-5:12:14:-3:-4:23:28:-2:45:::	TLML_1_	RNA
5465	CLONES_TRBTLML_1__FU10_TCR-JV_cDNA_33_GCTAACGA_merged_170000.txt	7833	1	4.24827e-05	TGTGCCAGCAGCAAAGCCCTTAGCCCCTACAATGAGCAGTTCTTC	EEEEEEEEEEEEEEEEEEEEEEEEEEEEEEEEEEEEEEEEEEEEE	TRBV7-2*00(354),TRBV7-8*00(312)	TRBD2*00(25)	TRBJ2-1*00(244)		580|592|617|0|12||60.0;567|579|604|0|12||60.0	31|36|48|15|20||25.0	18|42|70|21|45|ST21C|104.0												TGTGCCAGCAGCAAAGCCCTTAGCCCCTACAATGAGCAGTTCTTC	36								CASSKALSPYNEQFF		:::::::::0:-5:12:15:-15:4:20:21:2:45:::	TLML_1_	RNA
5466	CLONES_TRBTLML_1__FU10_TCR-JV_cDNA_33_GCTAACGA_merged_170000.txt	7834	1	4.24827e-05	TGTGCCAGCAGCAAAGGAACAGGGTGGCAAGAGACCCAGTACTTC	EEEEEEEEEEEEEEEEEEEEEEEEEEEEEEEEEEEEEEEEEEEEE	TRBV21-1*00(525)	TRBD1*00(30)	TRBJ2-5*00(230)		544|560|581|0|16||80.0	15|21|36|18|24||30.0	22|40|68|27|45||90.0												TGTGCCAGCAGCAAAGGAACAGGGTGGCAAGAGACCCAGTACTTC	36								CASSKGTGWQETQYF		:::::::::0:-1:16:18:-3:-3:24:27:-2:45:::	TLML_1_	RNA
5467	CLONES_TRBTLML_1__FU10_TCR-JV_cDNA_33_GCTAACGA_merged_170000.txt	7835	1	4.24827e-05	TGTGCCAGCAGCAAAGGAAAGGGGACAACTTACGAGCAGTACTTC	EEEEEEEEEEEEEEEEEEEEEEEEEEEEEEEEEEEEEEEEEEEEE	TRBV21-1*00(370)	TRBD1*00(30)	TRBJ2-7*00(215)		544|560|581|0|16||80.0	12|18|36|21|27||30.0	24|39|67|30|45||75.0												TGTGCCAGCAGCAAAGGAAAGGGGACAACTTACGAGCAGTACTTC	36								CASSKGKGTTYEQYF		:::::::::0:-1:16:21:0:-6:27:30:-4:45:::	TLML_1_	RNA
5468	CLONES_TRBTLML_1__FU10_TCR-JV_cDNA_33_GCTAACGA_merged_170000.txt	7836	1	4.24827e-05	TGTGCCAGCAGGTTTAGCCCCTGGGGAGATTCACCCCTCCACTTT	EEEEEEEEEEEEEEEEEEEEEEEEAEEEEEEEEEEAEEEEEEEEE	TRBV28*00(151)	TRBD1*00(30)	TRBJ1-6*00(209)		564|575|601|0|11||55.0	2|8|36|17|23||30.0	28|45|73|28|45||85.0												TGTGCCAGCAGGTTTAGCCCCTGGGGAGATTCACCCCTCCACTTT	32								CASRFSPWGDSPLHF		:::::::::0:-6:11:17:10:-16:23:28:-8:45:::	TLML_1_	RNA
5469	CLONES_TRBTLML_1__FU10_TCR-JV_cDNA_33_GCTAACGA_merged_170000.txt	7837	1	4.24827e-05	TGTGCCAGCAGGTTGACAGGGGGAAGCAATCAGCCCCAGCATTTT	EEEEEEEEEEEEEEEEEEEEEEEEEEEEEEEEEEEAEEEEEEEEE	TRBV12-3*00(485),TRBV12-4*00(485)	TRBD1*00(45)	TRBJ1-5*00(245)		530|541|567|0|11||55.0;530|541|567|0|11||55.0	14|23|36|14|23||45.0	21|42|70|24|45||105.0												TGTGCCAGCAGGTTGACAGGGGGAAGCAATCAGCCCCAGCATTTT	32								CASRLTGGSNQPQHF		:::::::::0:-6:11:14:-2:-1:23:24:-1:45:::	TLML_1_	RNA
5470	CLONES_TRBTLML_1__FU10_TCR-JV_cDNA_33_GCTAACGA_merged_170000.txt	7838	1	4.24827e-05	TGTGCCAGCAGGTCTACAGGGAATTCTGGAAACACCATATATTTT	EEEEEEEEEEEEEAEEEEEAAEEEEEEEEEEEEEEEEEE6EEEEE	TRBV12-3*00(725),TRBV12-4*00(725)	TRBD1*00(30)	TRBJ1-3*00(245)		530|541|567|0|11||55.0;530|541|567|0|11||55.0	15|21|36|15|21||30.0	21|42|70|24|45||105.0												TGTGCCAGCAGGTCTACAGGGAATTCTGGAAACACCATATATTTT	21								CASRSTGNSGNTIYF		:::::::::0:-6:11:15:-3:-3:21:24:-1:45:::	TLML_1_	RNA
5471	CLONES_TRBTLML_1__FU10_TCR-JV_cDNA_33_GCTAACGA_merged_170000.txt	7839	1	4.24827e-05	TGTGCCAGCAGGTCTAAGAATAGTGGGTACAATGAGCAGTTCTTC	EEEEEEEAEEEEEEEEEEEEEEEEEEE6EEEEAEEEEEE6EEEEA	TRBV2*00(906)		TRBJ2-1*00(94)		518|529|555|0|11||55.0		24|42|70|27|45||90.0												TGTGCCAGCAGGTCTAAGAATAGTGGGTACAATGAGCAGTTCTTC	21								CASRSKNSGYNEQFF		:::::::::0:-6:11:::::27:-4:45:::	TLML_1_	RNA
5472	CLONES_TRBTLML_1__FU10_TCR-JV_cDNA_33_GCTAACGA_merged_170000.txt	7840	1	4.24827e-05	TGTGCCAGCAGGCTCGGACTAGCGGGAGGCTCTGAGCAGTTCTTC	EEEEEEEEEEEEEEEEEEEEEEEEEEEEEEEEEEEEEEEEEEEEE	TRBV28*00(690)	TRBD2*00(70)	TRBJ2-1*00(155)		564|575|601|0|11||55.0	17|31|48|15|29||70.0	29|42|70|32|45||65.0												TGTGCCAGCAGGCTCGGACTAGCGGGAGGCTCTGAGCAGTTCTTC	36								CASRLGLAGGSEQFF		:::::::::0:-6:11:15:-1:-1:29:32:-9:45:::	TLML_1_	RNA
5473	CLONES_TRBTLML_1__FU10_TCR-JV_cDNA_33_GCTAACGA_merged_170000.txt	7841	1	4.24827e-05	TGTGCCAGCAGGCCTATGACAGGGGTCAATCAGCCCCAGCATTTT	EEEEEEEEEEEEEEEEEEEEEEEEEEEEEEEEEEEEEEEEEEEEE	TRBV2*00(370)	TRBD1*00(40)	TRBJ1-5*00(235)		518|529|555|0|11||55.0	14|22|36|17|25||40.0	23|42|70|26|45||95.0												TGTGCCAGCAGGCCTATGACAGGGGTCAATCAGCCCCAGCATTTT	36								CASRPMTGVNQPQHF		:::::::::0:-6:11:17:-2:-2:25:26:-3:45:::	TLML_1_	RNA
5474	CLONES_TRBTLML_1__FU10_TCR-JV_cDNA_33_GCTAACGA_merged_170000.txt	7842	1	4.24827e-05	TGTGCCAGCAGGCCTAGAGGGGGGCCAAACAATGAGCAGTTCTTC	EEEEEEEEEEEEEEEEEEEEEEEEEEEEEEEEEEEEEEEEEEEEE	TRBV6-5*00(250),TRBV6-1*00(218)	TRBD1*00(30),TRBD2*00(28)	TRBJ2-1*00(225)		519|530|556|0|11||55.0;516|527|553|0|11||55.0	17|23|36|17|23||30.0;20|34|48|13|26|SC24ADA28|28.0	25|42|70|28|45||85.0												TGTGCCAGCAGGCCTAGAGGGGGGCCAAACAATGAGCAGTTCTTC	36								CASRPRGGPNNEQFF		:::::::::0:-6:11:17:-5:-1:23:28:-5:45:::	TLML_1_	RNA
5475	CLONES_TRBTLML_1__FU10_TCR-JV_cDNA_33_GCTAACGA_merged_170000.txt	7843	1	4.24827e-05	TGTGCCAGCAGGCCCGGGACGGGGAACACCGGGGAGCTGTTTTTT	EEEEEEEEEEEEEEEEAEAEEEEEEEEEEEEEEEEEEEEEEEEEE	TRBV3-1*00(480),TRBV3-2*00(432)	TRBD1*00(40),TRBD2*00(40)	TRBJ2-2*00(250)		543|554|580|0|11||55.0;543|554|580|0|11||55.0	9|17|36|12|20||40.0;13|21|48|12|20||40.0	21|43|71|23|45||110.0												TGTGCCAGCAGGCCCGGGACGGGGAACACCGGGGAGCTGTTTTTT	32								CASRPGTGNTGELFF		:::::::::0:-6:11:12:3:-7:20:23:-1:45:::	TLML_1_	RNA
5476	CLONES_TRBTLML_1__FU10_TCR-JV_cDNA_33_GCTAACGA_merged_170000.txt	7844	1	4.24827e-05	TGTGCCAGCAGGCCCACGTGGGGGAGATCCTACGAGCAGTACTTC	EEEEEEEEEEEEEEEEEEEEEEEEEEEEEEEEEEEEEEEEEEEEE	TRBV28*00(195)		TRBJ2-7*00(239)		564|575|601|0|11||55.0		16|39|67|22|45|SC20A|99.0												TGTGCCAGCAGGCCCACGTGGGGGAGATCCTACGAGCAGTACTTC	36								CASRPTWGRSYEQYF		:::::::::0:-6:11:::::22:4:45:::	TLML_1_	RNA
5477	CLONES_TRBTLML_1__FU10_TCR-JV_cDNA_33_GCTAACGA_merged_170000.txt	7845	1	4.24827e-05	TGTGCCAGCAGGCCCAGGGGTAACTTTTACACTGAAGCTTTCTTT	EEEEEEEEEEEEEEEEEEEEEEEEEEEEEEEEEEEEEEEEEEEEE	TRBV28*00(251)	TRBD1*00(30)	TRBJ1-1*00(225)		564|575|601|0|11||55.0	16|22|36|14|20||30.0	23|40|68|28|45||85.0												TGTGCCAGCAGGCCCAGGGGTAACTTTTACACTGAAGCTTTCTTT	36								CASRPRGNFYTEAFF		:::::::::0:-6:11:14:-4:-2:20:28:-3:45:::	TLML_1_	RNA
5478	CLONES_TRBTLML_1__FU10_TCR-JV_cDNA_33_GCTAACGA_merged_170000.txt	7846	1	4.24827e-05	TGTGCCAGCAGGCCGGGACAGGTCGCAGGACCACCCCTCCACTTT	EEEEAEEEAEEEEEEEEEEEEEEEEEEEEEEEEEEEEAEEEEEEE	TRBV27*00(500)	TRBD1*00(50)	TRBJ1-6*00(194)		556|567|593|0|11||55.0	10|20|36|12|22||50.0	31|45|73|31|45||70.0												TGTGCCAGCAGGCCGGGACAGGTCGCAGGACCACCCCTCCACTTT	32								CASRPGQVAGPPLHF		:::::::::0:-6:11:12:2:-4:22:31:-11:45:::	TLML_1_	RNA
5479	CLONES_TRBTLML_1__FU10_TCR-JV_cDNA_33_GCTAACGA_merged_170000.txt	7847	1	4.24827e-05	TGTGCCAGCAGGCCAGGCGGGATCTCCTACAATGAGCAGTTCTTC	EEEEEEEEEEEEEEEEEEEEE<EEEEAAEEEEEEEEEEEEEEEEE	TRBV6-5*00(250),TRBV6-1*00(218)		TRBJ2-1*00(254)		519|530|556|0|11||55.0;516|527|553|0|11||55.0		16|42|70|19|45|SG19T|114.0												TGTGCCAGCAGGCCAGGCGGGATCTCCTACAATGAGCAGTTCTTC	27								CASRPGGISYNEQFF		:::::::::0:-6:11:::::19:4:45:::	TLML_1_	RNA
5480	CLONES_TRBTLML_1__FU10_TCR-JV_cDNA_33_GCTAACGA_merged_170000.txt	7848	1	4.24827e-05	TGTGCCAGCAGGCGGGACAGGGGCAACACCGGGGAGCTGTTTTTT	EEEEEEEEEAEEEEEEEEEEEEEEEEEEEEEEEEEEEEEEEEEEE	TRBV12-3*00(545),TRBV12-4*00(545)	TRBD1*00(55)	TRBJ2-2*00(245)		530|541|567|0|11||55.0;530|541|567|0|11||55.0	11|22|36|12|23||55.0	22|43|71|24|45||105.0												TGTGCCAGCAGGCGGGACAGGGGCAACACCGGGGAGCTGTTTTTT	32								CASRRDRGNTGELFF		:::::::::0:-6:11:12:1:-2:23:24:-2:45:::	TLML_1_	RNA
5481	CLONES_TRBTLML_1__FU10_TCR-JV_cDNA_33_GCTAACGA_merged_170000.txt	7849	1	4.24827e-05	TGTGCCAGCAGGGTAACGGGAGGGCCGGACGGGGAGCTGTTTTTT	EEEEAAEEEEEEEEEEEEEEEEEEEEEEEEEEEEEEEEEEEEEEE	TRBV5-6*00(280),TRBV5-5*00(264),TRBV5-7*00(264)	TRBD2*00(50)	TRBJ2-2*00(220)		550|561|586|0|11||55.0;549|560|585|0|11||55.0;551|562|587|0|11||55.0	24|34|48|16|26||50.0	27|43|71|29|45||80.0												TGTGCCAGCAGGGTAACGGGAGGGCCGGACGGGGAGCTGTTTTTT	32								CASRVTGGPDGELFF		:::::::::0:-5:11:16:-8:2:26:29:-7:45:::	TLML_1_	RNA
5482	CLONES_TRBTLML_1__FU10_TCR-JV_cDNA_33_GCTAACGA_merged_170000.txt	7850	1	4.24827e-05	TGTGCCAGCAGGGGGGTCGACTCTGGGGCCAACGTCCTGACTTTC	EEEEEEEEEAEEEE<EAEEEEEEEEEEEEEEEEEEEEEEEEE<EE	TRBV12-3*00(545),TRBV12-4*00(545)	TRBD1*00(25)	TRBJ2-6*00(265)		530|541|567|0|11||55.0;530|541|567|0|11||55.0	18|23|36|11|16||25.0	20|45|73|20|45||125.0												TGTGCCAGCAGGGGGGTCGACTCTGGGGCCAACGTCCTGACTTTC	27								CASRGVDSGANVLTF		:::::::::0:-6:11:11:-6:-1:16:20:0:45:::	TLML_1_	RNA
5483	CLONES_TRBTLML_1__FU10_TCR-JV_cDNA_33_GCTAACGA_merged_170000.txt	7851	1	4.24827e-05	TGTGCCAGCAGGGGGGGAGGGTTCCCCAATCAGCCCCAGCATTTT	EEEEEEEEEEEEEEEEEEEEEEEEEEEEEEEEEEEEEEEEAEEEE	TRBV6-1*00(305),TRBV6-6*00(273)	TRBD2*00(35)	TRBJ1-5*00(235)		516|527|553|0|11||55.0;516|527|553|0|11||55.0	25|32|48|14|21||35.0	23|42|70|26|45||95.0												TGTGCCAGCAGGGGGGGAGGGTTCCCCAATCAGCCCCAGCATTTT	32								CASRGGGFPNQPQHF		:::::::::0:-6:11:14:-9:0:21:26:-3:45:::	TLML_1_	RNA
5484	CLONES_TRBTLML_1__FU10_TCR-JV_cDNA_33_GCTAACGA_merged_170000.txt	7852	1	4.24827e-05	TGTGCCAGCAGGGACCCCCCCGAGGGGCACTATGGCTACACCTTC	EEEEEEEEEEEEEEEEEEEEEEEEEEEEEEEEEEEEEEEEEEEEE	TRBV7-9*00(340)	TRBD1*00(25),TRBD2*00(25)	TRBJ1-2*00(225)		556|567|593|0|11||55.0	1|6|36|14|19||25.0;27|32|48|21|26||25.0	23|40|68|28|45||85.0												TGTGCCAGCAGGGACCCCCCCGAGGGGCACTATGGCTACACCTTC	36								CASRDPPEGHYGYTF		:::::::::0:-6:11:14:11:-18:19:28:-3:45:::	TLML_1_	RNA
5485	CLONES_TRBTLML_1__FU10_TCR-JV_cDNA_33_GCTAACGA_merged_170000.txt	7853	1	4.24827e-05	TGTGCCAGCAGGGAGACGACAGGGGGCAAAGAGACCCAGTACTTC	AAEEAEAEEEEEEEEEEEEEEEEEEEAEEEEEEEEEEEEEEAEEA	TRBV6-1*00(245),TRBV6-2*00(229),TRBV6-3*00(229),TRBV6-6*00(229)	TRBD1*00(50)	TRBJ2-5*00(209)		516|527|553|0|11||55.0;516|527|553|0|11||55.0;516|527|553|0|11||55.0;516|527|553|0|11||55.0	14|24|36|17|27||50.0	23|40|68|28|45||85.0												TGTGCCAGCAGGGAGACGACAGGGGGCAAAGAGACCCAGTACTTC	32								CASRETTGGKETQYF		:::::::::0:-6:11:17:-2:0:27:28:-3:45:::	TLML_1_	RNA
5486	CLONES_TRBTLML_1__FU10_TCR-JV_cDNA_33_GCTAACGA_merged_170000.txt	7854	1	4.24827e-05	TGTGCCAGCAGGGAACTAGCGGGAGTAGTCGATGAGCAGTTCTTC	EEEEEEEEEEEEEEEEEEEEEEEEEEEEEEEEEEEEEEEEEEEEE	TRBV2*00(479)	TRBD2*00(50)	TRBJ2-1*00(210)		518|533|555|0|15|ST529G|59.0	20|30|48|15|25||50.0	28|42|70|31|45||70.0												TGTGCCAGCAGGGAACTAGCGGGAGTAGTCGATGAGCAGTTCTTC	36								CASRELAGVVDEQFF		:::::::::0:-2:15:15:-4:-2:25:31:-8:45:::	TLML_1_	RNA
5487	CLONES_TRBTLML_1__FU10_TCR-JV_cDNA_33_GCTAACGA_merged_170000.txt	7855	1	4.24827e-05	TGTGCCAGCAGGAGCGGACTAGCGAGCCCCTACGAGCAGTACTTC	EEEEEEEEEEEEEEEEEEEEEEEEEEEEEEEEEEEEEEEEEEEEE	TRBV25-1*00(85),TRBV28*00(85)	TRBD2*00(40)	TRBJ2-7*00(234)		551|562|588|0|11||55.0;564|575|601|0|11||55.0	17|25|48|15|23||40.0	17|39|67|23|45|ST21C|94.0												TGTGCCAGCAGGAGCGGACTAGCGAGCCCCTACGAGCAGTACTTC	36								CASRSGLASPYEQYF		:::::::::0:-6:11:15:-1:-7:23:23:3:45:::	TLML_1_	RNA
5488	CLONES_TRBTLML_1__FU10_TCR-JV_cDNA_33_GCTAACGA_merged_170000.txt	7856	1	4.24827e-05	TGTGCCAGCAGGAGGGGACTGGAGAGCTCCTACGAGCAGTACTTC	EEEAEEEEEEEEEEEEEEEEEEEEEEEEEEEEEEEEEEEEEEEEE	TRBV12-3*00(510),TRBV12-4*00(510)	TRBD2*00(30)	TRBJ2-7*00(250)		530|541|567|0|11||55.0;530|541|567|0|11||55.0	16|22|48|14|20||30.0	17|39|67|23|45||110.0												TGTGCCAGCAGGAGGGGACTGGAGAGCTCCTACGAGCAGTACTTC	32								CASRRGLESSYEQYF		:::::::::0:-6:11:14:0:-10:20:23:3:45:::	TLML_1_	RNA
5489	CLONES_TRBTLML_1__FU10_TCR-JV_cDNA_33_GCTAACGA_merged_170000.txt	7857	1	4.24827e-05	TGTGCCAGCAGGAATGAGCCAGGTTGGACCGGGGAGCTGTTTTTT	EEEEEEEEEEEEEEEEEEEEEEEAEEEEEEEEEEEEEEEEEEEEE	TRBV6-1*00(340)		TRBJ2-2*00(230)		516|527|553|0|11||55.0		25|43|71|27|45||90.0												TGTGCCAGCAGGAATGAGCCAGGTTGGACCGGGGAGCTGTTTTTT	32								CASRNEPGWTGELFF		:::::::::0:-6:11:::::27:-5:45:::	TLML_1_	RNA
5490	CLONES_TRBTLML_1__FU10_TCR-JV_cDNA_33_GCTAACGA_merged_170000.txt	7858	1	4.24827e-05	TGTGCCAGCAGGAACCCGGGGGGATTGGGCTACGAGCAGTACTTC	EEEEEEEEEEEEEEEEEEEEEEEEEEEEEEEEEEEEEEEEEEAAA	TRBV28*00(640)	TRBD1*00(30),TRBD2*00(30)	TRBJ2-7*00(90)		564|575|601|0|11||55.0	9|15|36|14|20||30.0;13|19|48|14|20||30.0	23|39|67|29|45||80.0												TGTGCCAGCAGGAACCCGGGGGGATTGGGCTACGAGCAGTACTTC	32								CASRNPGGLGYEQYF		:::::::::0:-6:11:14:3:-9:20:29:-3:45:::	TLML_1_	RNA
5491	CLONES_TRBTLML_1__FU10_TCR-JV_cDNA_33_GCTAACGA_merged_170000.txt	7859	1	4.24827e-05	TGTGCCAGCAGATTAGTTGGAGGGGATAATGAAAAACTGTTTTTT	EEEEEEEEEEEEEEEEEEEEEEEEEEEEEEEEEEEEEEEEEEEEE	TRBV7-4*00(349)	TRBD2*00(30)	TRBJ1-4*00(235)		545|561|582|0|16|SC556A|64.0	26|32|48|18|24||30.0	24|43|71|26|45||95.0												TGTGCCAGCAGATTAGTTGGAGGGGATAATGAAAAACTGTTTTTT	36								CASRLVGGDNEKLFF		:::::::::0:-1:16:18:-10:0:24:26:-4:45:::	TLML_1_	RNA
5492	CLONES_TRBTLML_1__FU10_TCR-JV_cDNA_33_GCTAACGA_merged_170000.txt	7860	1	4.24827e-05	TGTGCCAGCAGATTAGCGGGAGGTCACACCGGGGAGCTGTTTTTT	EEEEEEEEEEEEEEEEEEEEEEEEEEEAEEEEEEAEEEEEEAEEE	TRBV7-9*00(294)	TRBD2*00(25)	TRBJ2-2*00(240)		556|574|593|0|18|SC567A|74.0	26|31|48|18|23||25.0	23|43|71|25|45||100.0												TGTGCCAGCAGATTAGCGGGAGGTCACACCGGGGAGCTGTTTTTT	32								CASRLAGGHTGELFF		:::::::::0:1:18:18:-10:-1:23:25:-3:45:::	TLML_1_	RNA
5493	CLONES_TRBTLML_1__FU10_TCR-JV_cDNA_33_GCTAACGA_merged_170000.txt	7861	1	4.24827e-05	TGTGCCAGCAGACCCCGGGCCAAAAGGGGTCAGCCCCAGCATTTT	EEEEEEEEEEEEEEEEEEEEEEEEEEEEEEEEEEEEEEEEEEEEE	TRBV12-3*00(350),TRBV12-4*00(350)	TRBD1*00(30),TRBD2*00(30)	TRBJ1-5*00(220)		530|541|567|0|11||55.0;530|541|567|0|11||55.0	9|15|36|13|19||30.0;13|19|48|13|19||30.0	26|42|70|29|45||80.0												TGTGCCAGCAGACCCCGGGCCAAAAGGGGTCAGCCCCAGCATTTT	36								CASRPRAKRGQPQHF		:::::::::0:-6:11:13:3:-9:19:29:-6:45:::	TLML_1_	RNA
5494	CLONES_TRBTLML_1__FU10_TCR-JV_cDNA_33_GCTAACGA_merged_170000.txt	7862	1	4.24827e-05	TGTGCCAGCAGACCCACAGGGGGCCTGACCTACGAGCAGTACTTC	EEEEEEEEEEEEEEEEEEEEEEEAEEEEEEEEEEEEEEEEEEEEE	TRBV6-5*00(320)	TRBD1*00(45)	TRBJ2-7*00(225)		519|530|556|0|11||55.0	15|24|36|15|24||45.0	22|39|67|28|45||85.0												TGTGCCAGCAGACCCACAGGGGGCCTGACCTACGAGCAGTACTTC	32								CASRPTGGLTYEQYF		:::::::::0:-6:11:15:-3:0:24:28:-2:45:::	TLML_1_	RNA
5495	CLONES_TRBTLML_1__FU10_TCR-JV_cDNA_33_GCTAACGA_merged_170000.txt	7863	1	4.24827e-05	TGTGCCAGCAGACCGGGACCTCGGAGCACAGATACGCAGTATTTT	EEEEAEAEEEEEEEEEAEEEEEEEEEEEEEEEEEEEEEEEEEEEE	TRBV27*00(540)	TRBD1*00(35),TRBD2*00(35)	TRBJ2-3*00(245)		556|567|593|0|11||55.0	10|17|36|12|19||35.0;14|21|48|12|19||35.0	20|41|69|24|45||105.0												TGTGCCAGCAGACCGGGACCTCGGAGCACAGATACGCAGTATTTT	32								CASRPGPRSTDTQYF		:::::::::0:-6:11:12:2:-7:19:24:0:45:::	TLML_1_	RNA
5496	CLONES_TRBTLML_1__FU10_TCR-JV_cDNA_33_GCTAACGA_merged_170000.txt	7864	1	4.24827e-05	TGTGCCAGCAGACCGGACCGCGCCTCTAACTATGGCTACACCTTC	EEEEEEEEEEEEEAEEEEEEEEEEEEEEEEEEEAEEEEEEEEEEE	TRBV27*00(475)	TRBD1*00(25)	TRBJ1-2*00(240)		556|567|593|0|11||55.0	22|27|36|19|24||25.0	20|40|68|25|45||100.0												TGTGCCAGCAGACCGGACCGCGCCTCTAACTATGGCTACACCTTC	32								CASRPDRASNYGYTF		:::::::::0:-6:11:19:-10:3:24:25:0:45:::	TLML_1_	RNA
5497	CLONES_TRBTLML_1__FU10_TCR-JV_cDNA_33_GCTAACGA_merged_170000.txt	7865	1	4.24827e-05	TGTGCCAGCAGACCGAGCGGGGGGTCCTACAATGAGCAGTTCTTC	EEEEEEEEEEEEEEAEEEEEEEEEEEEEEEEEEEE6EEEAEEEEE	TRBV6-4*00(82)	TRBD2*00(30)	TRBJ2-1*00(113)		518|529|555|0|11||55.0	22|28|48|15|21||30.0	21|42|70|24|45||105.0												TGTGCCAGCAGACCGAGCGGGGGGTCCTACAATGAGCAGTTCTTC	21								CASRPSGGSYNEQFF		:::::::::0:-6:11:15:-6:-4:21:24:-1:45:::	TLML_1_	RNA
5498	CLONES_TRBTLML_1__FU10_TCR-JV_cDNA_33_GCTAACGA_merged_170000.txt	7866	1	4.24827e-05	TGTGCCAGCAGACGGTCTAGCGGGAGAACAGATACGCAGTATTTT	EEEEEEEEEEEAEEEEEEEEEEEEEEEEEEEEEEAEEEEAEEEAA	TRBV11-2*00(375),TRBV11-3*00(343)	TRBD2*00(50)	TRBJ2-3*00(230)		522|533|559|0|11||55.0;521|532|558|0|11||55.0	20|30|48|16|26||50.0	23|41|69|27|45||90.0												TGTGCCAGCAGACGGTCTAGCGGGAGAACAGATACGCAGTATTTT	32								CASRRSSGRTDTQYF		:::::::::0:-6:11:16:-4:-2:26:27:-3:45:::	TLML_1_	RNA
5499	CLONES_TRBTLML_1__FU10_TCR-JV_cDNA_33_GCTAACGA_merged_170000.txt	7867	1	4.24827e-05	TGTGCCAGCAGACAAGCTAGCGGGACCTACAATGAGCAGTTCTTC	EEEEEEEEEEEEEEEEEEEEEEEEEEEEEEEEEEEEEEEAEEEEE	TRBV2*00(1044)	TRBD2*00(45)	TRBJ2-1*00(200)		518|529|555|0|11||55.0	20|29|48|16|25||45.0	22|42|70|25|45||100.0												TGTGCCAGCAGACAAGCTAGCGGGACCTACAATGAGCAGTTCTTC	32								CASRQASGTYNEQFF		:::::::::0:-6:11:16:-4:-3:25:25:-2:45:::	TLML_1_	RNA
5500	CLONES_TRBTLML_1__FU10_TCR-JV_cDNA_33_GCTAACGA_merged_170000.txt	7868	1	4.24827e-05	TGTGCCAGCAGAGAATTGGACACCAATAATTCACCCCTCCACTTT	EEEEEEEEEEEEEEEEEEEEEEEEEEEEEEEEEEEEEEEEEEEEE	TRBV6-4*00(103)	TRBD1*00(25)	TRBJ1-6*00(208)		518|529|555|0|11||55.0	13|18|36|17|22||25.0	25|45|73|25|45||100.0												TGTGCCAGCAGAGAATTGGACACCAATAATTCACCCCTCCACTTT	36								CASRELDTNNSPLHF		:::::::::0:-6:11:17:-1:-6:22:25:-5:45:::	TLML_1_	RNA
5501	CLONES_TRBTLML_1__FU10_TCR-JV_cDNA_33_GCTAACGA_merged_170000.txt	7869	1	4.24827e-05	TGTGCCAGCAGAATCGAAGCGGGAGGGGGGGAGACCCAGTACTTC	EEEEEEEEEEEEEEEEAEEEEEEEEEEEEEEEEEEEEEEEEEEEE	TRBV2*00(415)	TRBD2*00(50)	TRBJ2-5*00(215)		518|529|555|0|11||55.0	22|32|48|17|27||50.0	25|40|68|30|45||75.0												TGTGCCAGCAGAATCGAAGCGGGAGGGGGGGAGACCCAGTACTTC	32								CASRIEAGGGETQYF		:::::::::0:-6:11:17:-6:0:27:30:-5:45:::	TLML_1_	RNA
5502	CLONES_TRBTLML_1__FU10_TCR-JV_cDNA_33_GCTAACGA_merged_170000.txt	7870	1	4.24827e-05	TGTGCCAGCAGAACCCGTAGCGGAGCCTACAATGAGCAGTTCTTC	EEEEEEEEEEEEEEEEEEEEEEEEEEEEEEEEEEEEEEEE6EAEE	TRBV6-5*00(670)	TRBD2*00(30)	TRBJ2-1*00(235)		519|530|556|0|11||55.0	21|27|48|17|23||30.0	22|42|70|25|45||100.0												TGTGCCAGCAGAACCCGTAGCGGAGCCTACAATGAGCAGTTCTTC	21								CASRTRSGAYNEQFF		:::::::::0:-6:11:17:-5:-5:23:25:-2:45:::	TLML_1_	RNA
5503	CLONES_TRBTLML_1__FU10_TCR-JV_cDNA_33_GCTAACGA_merged_170000.txt	7871	1	4.24827e-05	TGTGCCAGCAGAACCGGGACAGTTAACACCGGGGAGCTGTTTTTT	EEEEEEEEEEEEEEEEEEEEEEEEEEEEEEEEEEEEEEEEEEEEE	TRBV28*00(424)	TRBD1*00(45)	TRBJ2-2*00(88)		564|575|601|0|11||55.0	10|19|36|13|22||45.0	22|43|71|24|45||105.0												TGTGCCAGCAGAACCGGGACAGTTAACACCGGGGAGCTGTTTTTT	36								CASRTGTVNTGELFF		:::::::::0:-6:11:13:2:-5:22:24:-2:45:::	TLML_1_	RNA
5504	CLONES_TRBTLML_1__FU10_TCR-JV_cDNA_33_GCTAACGA_merged_170000.txt	7872	1	4.24827e-05	TGTGCCAGCAGAACCACTAGCGGGAGTCAAGAGACCCAGTACTTC	AEEEEEEEEEEEAEEEEEAEEEE6EEEEEEEEEEAEEEEEEEE<A	TRBV5-4*00(529),TRBV5-8*00(481)	TRBD2*00(55)	TRBJ2-5*00(230)		549|560|585|0|11||55.0;551|562|587|0|11||55.0	19|30|48|15|26||55.0	22|40|68|27|45||90.0												TGTGCCAGCAGAACCACTAGCGGGAGTCAAGAGACCCAGTACTTC	21								CASRTTSGSQETQYF		:::::::::0:-5:11:15:-3:-2:26:27:-2:45:::	TLML_1_	RNA
5505	CLONES_TRBTLML_1__FU10_TCR-JV_cDNA_33_GCTAACGA_merged_170000.txt	7873	1	4.24827e-05	TGTGCCAGCAGAACAACAGCCGGCCTTACGTTTAGGCAGTTCTTC	EEEAEEEEEEEEEEEEEAEEEEEEEEEEEEEEEEEEEEEEEEEEE	TRBV27*00(205)		TRBJ2-1*00(190)		556|567|593|0|11||55.0		32|42|70|35|45||50.0												TGTGCCAGCAGAACAACAGCCGGCCTTACGTTTAGGCAGTTCTTC	32								CASRTTAGLTFRQFF		:::::::::0:-6:11:::::35:-12:45:::	TLML_1_	RNA
5506	CLONES_TRBTLML_1__FU10_TCR-JV_cDNA_33_GCTAACGA_merged_170000.txt	7874	1	4.24827e-05	TGTGCCAGCAGAAATTCACAGGGAACCTACAATGAGCAGTTCTTC	EEEEEEEEEEEEEEEEEEEEEEEEEEEEEEEEEEEEEEEEEEEEE	TRBV12-3*00(510),TRBV12-4*00(510)	TRBD1*00(30)	TRBJ2-1*00(240)		530|541|567|0|11||55.0;530|541|567|0|11||55.0	15|21|36|17|23||30.0	22|42|70|25|45||100.0												TGTGCCAGCAGAAATTCACAGGGAACCTACAATGAGCAGTTCTTC	36								CASRNSQGTYNEQFF		:::::::::0:-6:11:17:-3:-3:23:25:-2:45:::	TLML_1_	RNA
