## Supplementary material for "Delineation and monitoring of the T cell repertoire of adoptive cell transfer product during the treatment of advanced melanoma": MiXCR Output (part 7 of 120)

### Sheet: Sheet1 (continued)
cloneno	filename	cloneId	cloneCount	cloneFraction	clonalSequence	clonalSequenceQuality	allVHitsWithScore	allDHitsWithScore	allJHitsWithScore	allCHitsWithScore	allVAlignments	allDAlignments	allJAlignments	allCAlignments	nSeqFR1	minQualFR1	nSeqCDR1	minQualCDR1	nSeqFR2	minQualFR2	nSeqCDR2	minQualCDR2	nSeqFR3	minQualFR3	nSeqCDR3	minQualCDR3	nSeqFR4	minQualFR4	aaSeqFR1	aaSeqCDR1	aaSeqFR2	aaSeqCDR2	aaSeqFR3	aaSeqCDR3	aaSeqFR4	refPoints	patient	cohort
5507	CLONES_TRBTLML_1__FU10_TCR-JV_cDNA_33_GCTAACGA_merged_170000.txt	7875	1	4.24827e-05	TGTGCCAGCAGAAAAGGGAGGCAGGACCAAGAGACCCAGTACTTC	EEEEEEEEEEEEEEEEEEEEEEEEEEEEEEEEEEEEEEEEEEEEE	TRBV11-3*00(510),TRBV11-1*00(494),TRBV11-2*00(478)	TRBD2*00(30)	TRBJ2-5*00(240)		521|532|558|0|11||55.0;531|542|568|0|11||55.0;522|533|559|0|11||55.0	25|31|48|15|21||30.0	20|40|68|25|45||100.0												TGTGCCAGCAGAAAAGGGAGGCAGGACCAAGAGACCCAGTACTTC	36								CASRKGRQDQETQYF		:::::::::0:-6:11:15:-9:-1:21:25:0:45:::	TLML_1_	RNA
5508	CLONES_TRBTLML_1__FU10_TCR-JV_cDNA_33_GCTAACGA_merged_170000.txt	7876	1	4.24827e-05	TGTGCCAGCAGAAAAACGACAGGAGCTAACACTGAAGCTTTCTTT	EEEEEEEEEEEEEEEEEEEEEEEEEEEEEEEEEEEEEEEEEEEEE	TRBV27*00(275)	TRBD1*00(30)	TRBJ1-1*00(230)		556|567|593|0|11||55.0	14|20|36|17|23||30.0	22|40|68|27|45||90.0												TGTGCCAGCAGAAAAACGACAGGAGCTAACACTGAAGCTTTCTTT	36								CASRKTTGANTEAFF		:::::::::0:-6:11:17:-2:-4:23:27:-2:45:::	TLML_1_	RNA
5509	CLONES_TRBTLML_1__FU10_TCR-JV_cDNA_33_GCTAACGA_merged_170000.txt	7877	1	4.24827e-05	TGTGCCAGCAACCAGGACAGGGGGCGAAGCTATGGCTACACCTTC	EEEEEEEEEEEEEEEEEEEEEEAEEEEEEEEEEEAEEEEEEEEEE	TRBV5-2*00(110)	TRBD1*00(60)	TRBJ1-2*00(220)		525|537|561|0|12||60.0	13|25|36|14|26||60.0	24|40|68|29|45||80.0												TGTGCCAGCAACCAGGACAGGGGGCGAAGCTATGGCTACACCTTC	32								CASNQDRGRSYGYTF		:::::::::0:-4:12:14:-1:1:26:29:-4:45:::	TLML_1_	RNA
5510	CLONES_TRBTLML_1__FU10_TCR-JV_cDNA_33_GCTAACGA_merged_170000.txt	7878	1	4.24827e-05	TGTGCCAGCAACGGTCTAGCGGGTGGGCTAGCTGAGCAGTTCTTC	EEEEEEEEEEEEEEEEEEEEEEEEEEEEEEEEEEEEEAE6EEEEE	TRBV6-5*00(685)	TRBD2*00(49)	TRBJ2-1*00(105)		519|529|556|0|10||50.0	20|33|48|15|28|SA28T|49.0	29|42|70|32|45||65.0												TGTGCCAGCAACGGTCTAGCGGGTGGGCTAGCTGAGCAGTTCTTC	21								CASNGLAGGLAEQFF		:::::::::0:-7:10:15:-4:1:28:32:-9:45:::	TLML_1_	RNA
5511	CLONES_TRBTLML_1__FU10_TCR-JV_cDNA_33_GCTAACGA_merged_170000.txt	7879	1	4.24827e-05	TGTGCCAGCAAGCGACTAGCAGCGAACACCGGGGAGCTGTTTTTT	EEEEEEEEEEEE<EEEEEAAEEEEEEEEE<E<AAEAAEAEEEAEE	TRBV12-3*00(955),TRBV12-4*00(907)	TRBD2*00(35)	TRBJ2-2*00(260)		530|540|567|0|10||50.0;530|540|567|0|10||50.0	18|25|48|13|20||35.0	19|43|71|21|45||120.0												TGTGCCAGCAAGCGACTAGCAGCGAACACCGGGGAGCTGTTTTTT	27								CASKRLAANTGELFF		:::::::::0:-7:10:13:-2:-7:20:21:1:45:::	TLML_1_	RNA
5512	CLONES_TRBTLML_1__FU10_TCR-JV_cDNA_33_GCTAACGA_merged_170000.txt	7880	1	4.24827e-05	TGTGCCAGCAAGGTGGCCGGGGCAGGCATCTATGGCTACACCTTC	EEEEEEEEEEEEEEEEEEEEEEEEEEEEEEEEEEEEEEEEEEEEE	TRBV11-2*00(110),TRBV11-3*00(110),TRBV7-2*00(110),TRBV7-3*00(110),TRBV7-8*00(110)	TRBD1*00(34)	TRBJ1-2*00(220)		522|532|559|0|10||50.0;521|531|558|0|10||50.0;580|590|617|0|10||50.0;540|550|577|0|10||50.0;567|577|604|0|10||50.0	10|20|36|16|26|SA15G|34.0	24|40|68|29|45||80.0												TGTGCCAGCAAGGTGGCCGGGGCAGGCATCTATGGCTACACCTTC	36								CASKVAGAGIYGYTF		:::::::::0:-7:10:16:2:-4:26:29:-4:45:::	TLML_1_	RNA
5513	CLONES_TRBTLML_1__FU10_TCR-JV_cDNA_33_GCTAACGA_merged_170000.txt	7881	1	4.24827e-05	TGTGCCAGCAAGGCTAGCGGGAGTTTGCCTTCCACGCAGTATTTT	EEEEEEEEEEEEEEEEEEEEEEEEEEEEEEEEEEEEEEEEEEEEE	TRBV7-9*00(345)	TRBD2*00(50)	TRBJ2-3*00(200)		556|566|593|0|10||50.0	20|30|48|13|23||50.0	29|41|69|33|45||60.0												TGTGCCAGCAAGGCTAGCGGGAGTTTGCCTTCCACGCAGTATTTT	36								CASKASGSLPSTQYF		:::::::::0:-7:10:13:-4:-2:23:33:-9:45:::	TLML_1_	RNA
5514	CLONES_TRBTLML_1__FU10_TCR-JV_cDNA_33_GCTAACGA_merged_170000.txt	7882	1	4.24827e-05	TGTGCCAGCAAACTGGCGGGAGACTCTTACAATGAGCAGTTCTTC	EAEEEEEEEAEEEEEEEEEEEEEEEEEEEEEEEEEEEEEEEEEEE	TRBV28*00(310)	TRBD2*00(39)	TRBJ2-1*00(234)		564|574|601|0|10||50.0	19|30|48|11|22|SA22G|39.0	20|42|70|23|45|SC23T|94.0												TGTGCCAGCAAACTGGCGGGAGACTCTTACAATGAGCAGTTCTTC	32								CASKLAGDSYNEQFF		:::::::::0:-7:10:11:-3:-2:22:23:0:45:::	TLML_1_	RNA
5515	CLONES_TRBTLML_1__FU10_TCR-JV_cDNA_33_GCTAACGA_merged_170000.txt	7883	1	4.24827e-05	TGTGCCAGCAAACCGGGACCTAGTTGGGTGAATGAGCAGTTCTTC	EEEEEEAEEEEEEEEEEEEEEEEEEEAEEEEEEEEEEEEEEEEEE	TRBV27*00(285)	TRBD1*00(35),TRBD2*00(35)	TRBJ2-1*00(215)		556|566|593|0|10||50.0	10|17|36|12|19||35.0;14|21|48|12|19||35.0	27|42|70|30|45||75.0												TGTGCCAGCAAACCGGGACCTAGTTGGGTGAATGAGCAGTTCTTC	32								CASKPGPSWVNEQFF		:::::::::0:-7:10:12:2:-7:19:30:-7:45:::	TLML_1_	RNA
5516	CLONES_TRBTLML_1__FU10_TCR-JV_cDNA_33_GCTAACGA_merged_170000.txt	7884	1	4.24827e-05	TGTGCCAACAGTAGACTAGCGGGAGGTTACAATGAGCAGTTCTTC	EEEEEEEEEEEEEEEEEEEEEEEEEEEEEEEEEEEEEEEEEEEEE	TRBV2*00(259)	TRBD2*00(65)	TRBJ2-1*00(230)		518|530|555|0|12|SG525A|44.0	18|31|48|13|26||65.0	24|42|70|27|45||90.0												TGTGCCAACAGTAGACTAGCGGGAGGTTACAATGAGCAGTTCTTC	36								CANSRLAGGYNEQFF		:::::::::0:-5:12:13:-2:-1:26:27:-4:45:::	TLML_1_	RNA
5517	CLONES_TRBTLML_1__FU10_TCR-JV_cDNA_33_GCTAACGA_merged_170000.txt	7967	1	4.24827e-05	TGTACCTTCCCCCCCCTTTGGCGGGAGGGAGAGACCCAGTACTTC	EEEEEEEAEEE<EEEEEEEEEEEEAAAAEEEEEEEEAEEEEEEEE	TRBV9*00(275)	TRBD2*00(45)	TRBJ2-5*00(220)		559|562|595|0|3||15.0	23|32|48|20|29||45.0	24|40|68|29|45||80.0												TGTACCTTCCCCCCCCTTTGGCGGGAGGGAGAGACCCAGTACTTC	27								CTFPPLWREGETQYF		:::::::::0:-13:3:20:-7:0:29:29:-4:45:::	TLML_1_	RNA
5518	CLONES_TRBTLML_1__FU10_TCR-JV_cDNA_33_GCTAACGA_merged_170000.txt	7975	1	4.24827e-05	TGCGCCAGTAGCCACCAGGGGAGAAGGGACAATGAGCAGTTCTTC	EEEEEEEEEEEEEEEEEEEEEEEEEEEEEEEEEEAEEEEEEEEEE	TRBV4-1*00(304)	TRBD1*00(30)	TRBJ2-1*00(225)		537|551|574|0|14|SC545T|54.0	16|22|36|15|21||30.0	25|42|70|28|45||85.0												TGCGCCAGTAGCCACCAGGGGAGAAGGGACAATGAGCAGTTCTTC	32								CASSHQGRRDNEQFF		:::::::::0:-3:14:15:-4:-2:21:28:-5:45:::	TLML_1_	RNA
5519	CLONES_TRBTLML_1__FU10_TCR-JV_cDNA_33_GCTAACGA_merged_170000.txt	7976	1	4.24827e-05	TGCGCCAGCTCTACTAGCGGGATGCTCCAAGAGACCCAGTACTTC	EEEEEEEEEEEEEEEEEEAEEEEEEEEEEEEEEEEEEEEEEEEEE	TRBV5-1*00(575)	TRBD2*00(50)	TRBJ2-5*00(225)		554|563|590|0|9||45.0	19|29|48|12|22||50.0	21|40|68|26|45||95.0												TGCGCCAGCTCTACTAGCGGGATGCTCCAAGAGACCCAGTACTTC	32								CASSTSGMLQETQYF		:::::::::0:-7:9:12:-3:-3:22:26:-1:45:::	TLML_1_	RNA
5520	CLONES_TRBTLML_1__FU10_TCR-JV_cDNA_33_GCTAACGA_merged_170000.txt	7977	1	4.24827e-05	TGCGCCAGCGGGGGACTAGCGGGAACAACAGATACGCAGTATTTT	EEEEEEEEEEEE<EEEEEEEEEAEEEEEEEEEEEEEEE<EEEEEE	TRBV5-1*00(515)	TRBD2*00(65)	TRBJ2-3*00(230)		554|563|590|0|9||45.0	16|29|48|11|24||65.0	23|41|69|27|45||90.0												TGCGCCAGCGGGGGACTAGCGGGAACAACAGATACGCAGTATTTT	27								CASGGLAGTTDTQYF		:::::::::0:-7:9:11:0:-3:24:27:-3:45:::	TLML_1_	RNA
5521	CLONES_TRBTLML_1__FU10_TCR-JV_cDNA_33_GCTAACGA_merged_170000.txt	7978	1	4.24827e-05	TGCGCCAGCATCACTTCTAGCGGATCCTACAATGAGCAGTTCTTC	EEEEEEEEEEEEEEEEEEEEEEEEEEEEEEEEEEEEEEEEEEEEE	TRBV5-1*00(110)	TRBD2*00(35)	TRBJ2-1*00(245)		554|564|590|0|10||50.0	20|27|48|16|23||35.0	21|42|70|24|45||105.0												TGCGCCAGCATCACTTCTAGCGGATCCTACAATGAGCAGTTCTTC	36								CASITSSGSYNEQFF		:::::::::0:-6:10:16:-4:-5:23:24:-1:45:::	TLML_1_	RNA
5522	CLONES_TRBTLML_1__FU10_TCR-JV_cDNA_33_GCTAACGA_merged_170000.txt	7979	1	4.24827e-05	TGCGCCAGCAGTTCAGGGACTTCCGCAACAGATACGCAGTATTTT	EEAEEEEEEEEEEEEEEEEEEEAEEAEAEAEEEEEEEEEEEAEEE	TRBV10-1*00(285)	TRBD2*00(30)	TRBJ2-3*00(230)		533|545|570|0|12||60.0	16|22|48|15|21||30.0	23|41|69|27|45||90.0												TGCGCCAGCAGTTCAGGGACTTCCGCAACAGATACGCAGTATTTT	32								CASSSGTSATDTQYF		:::::::::0:-5:12:15:0:-10:21:27:-3:45:::	TLML_1_	RNA
5523	CLONES_TRBTLML_1__FU10_TCR-JV_cDNA_33_GCTAACGA_merged_170000.txt	7980	1	4.24827e-05	TGCGCCAGCAGTCACAGGCAACATAGCAATCAGCCCCAGCATTTT	EEEEEEEEEEEEEEEEEEEEEEEEEEEEEEEEEEEEEEEEEEEEE	TRBV23-1*00(475)		TRBJ1-5*00(255)		580|594|617|0|14||70.0		19|42|70|22|45||115.0												TGCGCCAGCAGTCACAGGCAACATAGCAATCAGCCCCAGCATTTT	36								CASSHRQHSNQPQHF		:::::::::0:-3:14:::::22:1:45:::	TLML_1_	RNA
5524	CLONES_TRBTLML_1__FU10_TCR-JV_cDNA_33_GCTAACGA_merged_170000.txt	7981	1	4.24827e-05	TGCGCCAGCAGTCAATAACAGGGGTCCTTCTGGGAGCAGTACTTC	EEEEEEEEEEEEEEEEEEEEEEEEEEEEEEEEEEEEEEEEEEEEE	TRBV23-1*00(150)	TRBD1*00(35)	TRBJ2-7*00(200)		580|596|617|0|16||80.0	15|22|36|17|24||35.0	27|39|67|33|45||60.0												TGCGCCAGCAGTCAATAACAGGGGTCCTTCTGGGAGCAGTACTTC	36								CASSQ*QGSFWEQYF		:::::::::0:-1:16:17:-3:-2:24:33:-7:45:::	TLML_1_	RNA
5525	CLONES_TRBTLML_1__FU10_TCR-JV_cDNA_33_GCTAACGA_merged_170000.txt	7982	1	4.24827e-05	TGCGCCAGCAGTCAAGTAATAGGGAAGAATCAGCCCCAGCATTTT	EEEEEEEEEEEEEEEEEEAAEEAEEEEEEEEEEEEEEEEEEEEEE	TRBV23-1*00(550)		TRBJ1-5*00(230)		580|595|617|0|15||75.0		24|42|70|27|45||90.0												TGCGCCAGCAGTCAAGTAATAGGGAAGAATCAGCCCCAGCATTTT	32								CASSQVIGKNQPQHF		:::::::::0:-2:15:::::27:-4:45:::	TLML_1_	RNA
5526	CLONES_TRBTLML_1__FU10_TCR-JV_cDNA_33_GCTAACGA_merged_170000.txt	7983	1	4.24827e-05	TGCGCCAGCAGTGGCCGAGTCAGGGGAAACTATGGCTACACCTTC	AEEAEEEEEAAEEEEEEEEEAEAEEEEEEEEEEEEEEEEEEEEEE	TRBV10-2*00(655)	TRBD1*00(30)	TRBJ1-2*00(230)		533|546|570|0|13||65.0	16|22|36|20|26||30.0	22|40|68|27|45||90.0												TGCGCCAGCAGTGGCCGAGTCAGGGGAAACTATGGCTACACCTTC	32								CASSGRVRGNYGYTF		:::::::::0:-4:13:20:-4:-2:26:27:-2:45:::	TLML_1_	RNA
5527	CLONES_TRBTLML_1__FU10_TCR-JV_cDNA_33_GCTAACGA_merged_170000.txt	7984	1	4.24827e-05	TGCGCCAGCAGTGAGCACTCAACAGTCTCCTACGAGCAGTACTTC	EEEEEEEEEEEEEEEEEEEEEEEEEEEEEEEEEEEEEEEEEEEEA	TRBV10-2*00(195)		TRBJ2-7*00(235)		533|548|570|0|15||75.0		20|39|67|26|45||95.0												TGCGCCAGCAGTGAGCACTCAACAGTCTCCTACGAGCAGTACTTC	32								CASSEHSTVSYEQYF		:::::::::0:-2:15:::::26:0:45:::	TLML_1_	RNA
5528	CLONES_TRBTLML_1__FU10_TCR-JV_cDNA_33_GCTAACGA_merged_170000.txt	7985	1	4.24827e-05	TGCGCCAGCAGTGAATCGGGGACAGTCTATTATGGCTACACCTTC	EEEEEEEEEEEEEEEEEEEEEEEEEEEEEEEEEEEEEEEEEEEEE	TRBV5-1*00(540)	TRBD1*00(35)	TRBJ1-2*00(215)		554|565|590|0|11||55.0	12|19|36|18|25||35.0	25|40|68|30|45||75.0												TGCGCCAGCAGTGAATCGGGGACAGTCTATTATGGCTACACCTTC	36								CASSESGTVYYGYTF		:::::::::0:-5:11:18:0:-5:25:30:-5:45:::	TLML_1_	RNA
5529	CLONES_TRBTLML_1__FU10_TCR-JV_cDNA_33_GCTAACGA_merged_170000.txt	7986	1	4.24827e-05	TGCGCCAGCAGTGAATGGACGTTCATCACAGATACGCAGTATTTT	EEEEEEEEEEAEEEEEAEEEEEEEEEEEEEEEEEEEEEEEEEEEE	TRBV10-2*00(160)		TRBJ2-3*00(235)		533|547|570|0|14||70.0		22|41|69|26|45||95.0												TGCGCCAGCAGTGAATGGACGTTCATCACAGATACGCAGTATTTT	32								CASSEWTFITDTQYF		:::::::::0:-3:14:::::26:-2:45:::	TLML_1_	RNA
5530	CLONES_TRBTLML_1__FU10_TCR-JV_cDNA_33_GCTAACGA_merged_170000.txt	7987	1	4.24827e-05	TGCGCCAGCAGCTTTCCGGGACAGGGTCTGGAGACCCAGTACTTC	EEAEEEEEEEEEEEEEEEEEEEEEEEEEEEEEEEEEEEEEEEEEE	TRBV5-1*00(560)	TRBD1*00(55)	TRBJ2-5*00(215)		554|568|590|0|14||70.0	10|21|36|15|26||55.0	25|40|68|30|45||75.0												TGCGCCAGCAGCTTTCCGGGACAGGGTCTGGAGACCCAGTACTTC	32								CASSFPGQGLETQYF		:::::::::0:-2:14:15:2:-3:26:30:-5:45:::	TLML_1_	RNA
5531	CLONES_TRBTLML_1__FU10_TCR-JV_cDNA_33_GCTAACGA_merged_170000.txt	7988	1	4.24827e-05	TGCGCCAGCAGCTTCTCGACAGGAACGAACACTGAAGCTTTCTTT	AAAEEEEEEEEEEEEEEEEEEA<EEEEEEEEEEEEEEEEEEEEEE	TRBV5-1*00(930)	TRBD1*00(30)	TRBJ1-1*00(235)		554|568|590|0|14||70.0	14|20|36|17|23||30.0	21|40|68|26|45||95.0												TGCGCCAGCAGCTTCTCGACAGGAACGAACACTGAAGCTTTCTTT	27								CASSFSTGTNTEAFF		:::::::::0:-2:14:17:-2:-4:23:26:-1:45:::	TLML_1_	RNA
5532	CLONES_TRBTLML_1__FU10_TCR-JV_cDNA_33_GCTAACGA_merged_170000.txt	7989	1	4.24827e-05	TGCGCCAGCAGCTTCTGGGGGGAGGAAAACTACGAGCAGTACTTC	EEEEEA<EEEEEEEEEEEEEEEEEEEEAEEEEEEEEEEEEEAEEE	TRBV5-1*00(595)	TRBD2*00(30)	TRBJ2-7*00(220)		554|568|590|0|14||70.0	25|31|48|19|25||30.0	23|39|67|29|45||80.0												TGCGCCAGCAGCTTCTGGGGGGAGGAAAACTACGAGCAGTACTTC	27								CASSFWGEENYEQYF		:::::::::0:-2:14:19:-9:-1:25:29:-3:45:::	TLML_1_	RNA
5533	CLONES_TRBTLML_1__FU10_TCR-JV_cDNA_33_GCTAACGA_merged_170000.txt	7990	1	4.24827e-05	TGCGCCAGCAGCTTGTTCGTGACAGAGAATTCACCCCTCCACTTT	EE<EAEEEEEAEEEAEEEEEEEEAEEEEEEEEE<EAEEEEE<EEE	TRBV5-1*00(395)	TRBD1*00(25)	TRBJ1-6*00(214)		554|569|590|0|15||75.0	14|19|36|20|25||25.0	27|45|73|27|45||90.0												TGCGCCAGCAGCTTGTTCGTGACAGAGAATTCACCCCTCCACTTT	27								CASSLFVTENSPLHF		:::::::::0:-1:15:20:-2:-5:25:27:-7:45:::	TLML_1_	RNA
5534	CLONES_TRBTLML_1__FU10_TCR-JV_cDNA_33_GCTAACGA_merged_170000.txt	7991	1	4.24827e-05	TGCGCCAGCAGCTTGTCAGCGGGAGGCTCCTACGAGCAGTACTTC	EEEEEA<EEEEEEEEAEEAEEEEEEEEEEAEEEEEEEEEEEEEEE	TRBV5-1*00(815)	TRBD2*00(40)	TRBJ2-7*00(240)		554|569|590|0|15||75.0	22|30|48|17|25||40.0	19|39|67|25|45||100.0												TGCGCCAGCAGCTTGTCAGCGGGAGGCTCCTACGAGCAGTACTTC	27								CASSLSAGGSYEQYF		:::::::::0:-1:15:17:-6:-2:25:25:1:45:::	TLML_1_	RNA
5535	CLONES_TRBTLML_1__FU10_TCR-JV_cDNA_33_GCTAACGA_merged_170000.txt	7992	1	4.24827e-05	TGCGCCAGCAGCTTGCTAGCTCTAGCGGGTGATGAGCAGTTCTTC	EEEEEEEEEEEEEEEEEEEEEEEEEEEEEEEEEEEEEEEEEEEEE	TRBV5-1*00(258)	TRBD2*00(40)	TRBJ2-1*00(157)		554|569|590|0|15||75.0	20|28|48|21|29||40.0	28|42|70|31|45||70.0												TGCGCCAGCAGCTTGCTAGCTCTAGCGGGTGATGAGCAGTTCTTC	36								CASSLLALAGDEQFF		:::::::::0:-1:15:21:-4:-4:29:31:-8:45:::	TLML_1_	RNA
5536	CLONES_TRBTLML_1__FU10_TCR-JV_cDNA_33_GCTAACGA_merged_170000.txt	7993	1	4.24827e-05	TGCGCCAGCAGCTTGGTTGCAGGGTTCAATCAGCCCCAGCATTTT	EEEEEEEEAEEEEEEEEEEEEEEEEEEEEEEEEEEEEEEEEEEEE	TRBV5-1*00(424)	TRBD1*00(25)	TRBJ1-5*00(235)		554|570|590|0|16||80.0	16|21|36|19|24||25.0	23|42|70|26|45||95.0												TGCGCCAGCAGCTTGGTTGCAGGGTTCAATCAGCCCCAGCATTTT	32								CASSLVAGFNQPQHF		:::::::::0:0:16:19:-4:-3:24:26:-3:45:::	TLML_1_	RNA
5537	CLONES_TRBTLML_1__FU10_TCR-JV_cDNA_33_GCTAACGA_merged_170000.txt	7994	1	4.24827e-05	TGCGCCAGCAGCTTGGTGGCTAGCGGGACCTACGAGCAGTACTTC	EEEEEEEEEEEEEEEEEEEEEEEEEEEEEEEEEEEEEEEEEEEEE	TRBV5-1*00(190)	TRBD2*00(45)	TRBJ2-7*00(225)		554|570|590|0|16||80.0	20|29|48|19|28||45.0	22|39|67|28|45||85.0												TGCGCCAGCAGCTTGGTGGCTAGCGGGACCTACGAGCAGTACTTC	36								CASSLVASGTYEQYF		:::::::::0:0:16:19:-4:-3:28:28:-2:45:::	TLML_1_	RNA
5538	CLONES_TRBTLML_1__FU10_TCR-JV_cDNA_33_GCTAACGA_merged_170000.txt	7995	1	4.24827e-05	TGCGCCAGCAGCTTGGTGACAGGTAGCAATCAGCCCCAGCATTTT	AEEEEE<AEEEEEEEEEEEEEEEEEEEEEEEEEEEEEEEEEEEEE	TRBV5-1*00(800)	TRBD1*00(30)	TRBJ1-5*00(230)		554|570|590|0|16||80.0	14|20|36|17|23||30.0	20|42|70|23|45||110.0												TGCGCCAGCAGCTTGGTGACAGGTAGCAATCAGCCCCAGCATTTT	27								CASSLVTGSNQPQHF		:::::::::0:0:16:17:-2:-4:23:23:0:45:::	TLML_1_	RNA
5539	CLONES_TRBTLML_1__FU10_TCR-JV_cDNA_33_GCTAACGA_merged_170000.txt	7996	1	4.24827e-05	TGCGCCAGCAGCTTGGTAACAGGGGTGAGTGGTACGCAGTATTTT	EEEEEEEEEEEEEEEEEEEEEEEEEEEEEEEEEEEEEEEEEEEEE	TRBV5-1*00(162)	TRBD1*00(35)	TRBJ2-3*00(205)		554|570|590|0|16||80.0	15|22|36|18|25||35.0	28|41|69|32|45||65.0												TGCGCCAGCAGCTTGGTAACAGGGGTGAGTGGTACGCAGTATTTT	36								CASSLVTGVSGTQYF		:::::::::0:0:16:18:-3:-2:25:32:-8:45:::	TLML_1_	RNA
5540	CLONES_TRBTLML_1__FU10_TCR-JV_cDNA_33_GCTAACGA_merged_170000.txt	7997	1	4.24827e-05	TGCGCCAGCAGCTTGGCTGGACAGGGTTATTCACCCCTCCACTTT	EEEEEEEEEEEEEEAEEEEEEEAEEEAEEEEAEEEEEEAEEAAEE	TRBV5-1*00(524)	TRBD1*00(40)	TRBJ1-6*00(209)		554|571|590|0|17||85.0	13|21|36|18|26||40.0	28|45|73|28|45||85.0												TGCGCCAGCAGCTTGGCTGGACAGGGTTATTCACCCCTCCACTTT	32								CASSLAGQGYSPLHF		:::::::::0:1:17:18:-1:-3:26:28:-8:45:::	TLML_1_	RNA
5541	CLONES_TRBTLML_1__FU10_TCR-JV_cDNA_33_GCTAACGA_merged_170000.txt	7998	1	4.24827e-05	TGCGCCAGCAGCTTGGCCGCAGGGTCAGGGGAGACCCAGTACTTC	EEEEEEEEEAEEEEEEEEEEEEEEEEEEEEEEEEAEEEEEEEEEE	TRBV5-1*00(623)	TRBD1*00(29)	TRBJ2-5*00(215)		554|572|590|0|18||90.0	12|21|36|21|30|SA15T|29.0	25|40|68|30|45||75.0												TGCGCCAGCAGCTTGGCCGCAGGGTCAGGGGAGACCCAGTACTTC	32								CASSLAAGSGETQYF		:::::::::0:2:18:21:0:-3:30:30:-5:45:::	TLML_1_	RNA
5542	CLONES_TRBTLML_1__FU10_TCR-JV_cDNA_33_GCTAACGA_merged_170000.txt	7999	1	4.24827e-05	TGCGCCAGCAGCTTGGCCGGGGGGTCCTCCTACGAGCAGTACTTC	EEEEAEAEEEEEEEEEEAEEEEEEEEEEEEEEEEEEEEEEEEEEE	TRBV5-1*00(215)	TRBD1*00(25)	TRBJ2-7*00(235)		554|572|590|0|18||90.0	18|23|36|18|23||25.0	20|39|67|26|45||95.0												TGCGCCAGCAGCTTGGCCGGGGGGTCCTCCTACGAGCAGTACTTC	32								CASSLAGGSSYEQYF		:::::::::0:2:18:18:-6:-1:23:26:0:45:::	TLML_1_	RNA
5543	CLONES_TRBTLML_1__FU10_TCR-JV_cDNA_33_GCTAACGA_merged_170000.txt	8000	1	4.24827e-05	TGCGCCAGCAGCTTGGCCGGGACATACGCCAACATTCAGTACTTC	EEEEEEEEEEEEEEEEEEEEEEEEEEEEEEEEEEEEEEEEEEEEE	TRBV5-1*00(245)	TRBD1*00(30)	TRBJ2-4*00(215)		554|572|590|0|18||90.0	12|18|36|18|24||30.0	27|42|70|30|45||75.0												TGCGCCAGCAGCTTGGCCGGGACATACGCCAACATTCAGTACTTC	36								CASSLAGTYANIQYF		:::::::::0:2:18:18:0:-6:24:30:-7:45:::	TLML_1_	RNA
5544	CLONES_TRBTLML_1__FU10_TCR-JV_cDNA_33_GCTAACGA_merged_170000.txt	8001	1	4.24827e-05	TGCGCCAGCAGCTTGGCCATAGGGGATGGAGATACGCAGTATTTT	EEEEEEEEEEEEEEEEEEEEEEEEEEEEEEEEEEEEEEEEEEEEE	TRBV5-1*00(430)	TRBD1*00(25)	TRBJ2-3*00(220)		554|573|590|0|19||95.0	17|22|36|20|25||25.0	25|41|69|29|45||80.0												TGCGCCAGCAGCTTGGCCATAGGGGATGGAGATACGCAGTATTTT	36								CASSLAIGDGDTQYF		:::::::::0:3:19:20:-5:-2:25:29:-5:45:::	TLML_1_	RNA
5545	CLONES_TRBTLML_1__FU10_TCR-JV_cDNA_33_GCTAACGA_merged_170000.txt	8002	1	4.24827e-05	TGCGCCAGCAGCTTGGGTCCGGGTCCCTCAGATACGCAGTATTTT	EEEEEEEEEEEEEEEEEEEEAEEEEEEEE<EAEEEEEEEEEEEEE	TRBV5-1*00(439)	TRBD1*00(25),TRBD2*00(25)	TRBJ2-3*00(225)		554|570|590|0|16||80.0	7|12|36|22|27||25.0;11|16|48|22|27||25.0	24|41|69|28|45||85.0												TGCGCCAGCAGCTTGGGTCCGGGTCCCTCAGATACGCAGTATTTT	27								CASSLGPGPSDTQYF		:::::::::0:0:16:22:5:-12:27:28:-4:45:::	TLML_1_	RNA
5546	CLONES_TRBTLML_1__FU10_TCR-JV_cDNA_33_GCTAACGA_merged_170000.txt	8003	1	4.24827e-05	TGCGCCAGCAGCTTGGGCTGGGGAGAGGACACTGAAGCTTTCTTT	EEEEEEEEEEEEEEEEEEEEEEEEEEEEEEEEEEEEEEEEEEEEE	TRBV5-1*00(150)	TRBD2*00(25)	TRBJ1-1*00(225)		554|570|590|0|16||80.0	25|30|48|20|25||25.0	23|40|68|28|45||85.0												TGCGCCAGCAGCTTGGGCTGGGGAGAGGACACTGAAGCTTTCTTT	36								CASSLGWGEDTEAFF		:::::::::0:0:16:20:-9:-2:25:28:-3:45:::	TLML_1_	RNA
5547	CLONES_TRBTLML_1__FU10_TCR-JV_cDNA_33_GCTAACGA_merged_170000.txt	8004	1	4.24827e-05	TGCGCCAGCAGCTTGGGGGGGCGTAGCAATCAGCCCCAGCATTTT	EEEEEEEEEEEEEEEEEEEEEEEEEEEEEEAEEEEEEEEEEEEEE	TRBV5-1*00(570)	TRBD1*00(35)	TRBJ1-5*00(250)		554|570|590|0|16||80.0	18|25|36|16|23||35.0	20|42|70|23|45||110.0												TGCGCCAGCAGCTTGGGGGGGCGTAGCAATCAGCCCCAGCATTTT	32								CASSLGGRSNQPQHF		:::::::::0:0:16:16:-6:1:23:23:0:45:::	TLML_1_	RNA
5548	CLONES_TRBTLML_1__FU10_TCR-JV_cDNA_33_GCTAACGA_merged_170000.txt	8005	1	4.24827e-05	TGCGCCAGCAGCTTGGATCGGCGGACAGTGGAGACCCAGTACTTC	EEEEEEEEEEEEEEEEEEEEEEEEEEEEEEEEEAEEEEEEEEAEE	TRBV5-1*00(460)	TRBD1*00(30)	TRBJ2-5*00(215)		554|570|590|0|16||80.0	13|19|36|22|28||30.0	25|40|68|30|45||75.0												TGCGCCAGCAGCTTGGATCGGCGGACAGTGGAGACCCAGTACTTC	32								CASSLDRRTVETQYF		:::::::::0:0:16:22:-1:-5:28:30:-5:45:::	TLML_1_	RNA
5549	CLONES_TRBTLML_1__FU10_TCR-JV_cDNA_33_GCTAACGA_merged_170000.txt	8006	1	4.24827e-05	TGCGCCAGCAGCTTGGAGTATCAGGGCTACTATGGCTACACCTTC	EEEEEEEEEEEEEEEEEEEEEEEEEEEEEEEEEEEEEEEEEEEEE	TRBV5-1*00(185)	TRBD1*00(25),TRBD2*00(25)	TRBJ1-2*00(225)		554|570|590|0|16||80.0	16|21|36|21|26||25.0;28|33|48|22|27||25.0	23|40|68|28|45||85.0												TGCGCCAGCAGCTTGGAGTATCAGGGCTACTATGGCTACACCTTC	36								CASSLEYQGYYGYTF		:::::::::0:0:16:21:-4:-3:26:28:-3:45:::	TLML_1_	RNA
5550	CLONES_TRBTLML_1__FU10_TCR-JV_cDNA_33_GCTAACGA_merged_170000.txt	8007	1	4.24827e-05	TGCGCCAGCAGCTTGGAATCTAGCGGCTACAATGAGCAGTTCTTC	EEEEEEEEEEEEAEEEEEEEAEAAEEEEEEEEEEEEEEEEAEAEE	TRBV5-1*00(490)	TRBD2*00(35)	TRBJ2-1*00(235)		554|570|590|0|16||80.0	20|27|48|19|26||35.0	23|42|70|26|45||95.0												TGCGCCAGCAGCTTGGAATCTAGCGGCTACAATGAGCAGTTCTTC	32								CASSLESSGYNEQFF		:::::::::0:0:16:19:-4:-5:26:26:-3:45:::	TLML_1_	RNA
5551	CLONES_TRBTLML_1__FU10_TCR-JV_cDNA_33_GCTAACGA_merged_170000.txt	8008	1	4.24827e-05	TGCGCCAGCAGCTTGGAACAGGGGGCCTACAATGAGCAGTTCTTC	AEAAEAE7EEEEEEEAEEEEEEEEEEEEEEEEEEEEEEEEEEEEE	TRBV5-1*00(185)	TRBD1*00(40)	TRBJ2-1*00(240)		554|570|590|0|16||80.0	15|23|36|17|25||40.0	22|42|70|25|45||100.0												TGCGCCAGCAGCTTGGAACAGGGGGCCTACAATGAGCAGTTCTTC	22								CASSLEQGAYNEQFF		:::::::::0:0:16:17:-3:-1:25:25:-2:45:::	TLML_1_	RNA
5552	CLONES_TRBTLML_1__FU10_TCR-JV_cDNA_33_GCTAACGA_merged_170000.txt	8009	1	4.24827e-05	TGCGCCAGCAGCTTGGAAGGGCCCATGAACACTGAAGCTTTCTTT	EEEEEEEEEEEEEEEEEEEEEEEEEEEEEEEEEEEEEEEEEEEEE	TRBV5-1*00(150)	TRBD2*00(30)	TRBJ1-1*00(250)		554|570|590|0|16||80.0	28|34|48|17|23||30.0	18|40|68|23|45||110.0												TGCGCCAGCAGCTTGGAAGGGCCCATGAACACTGAAGCTTTCTTT	36								CASSLEGPMNTEAFF		:::::::::0:0:16:17:-12:2:23:23:2:45:::	TLML_1_	RNA
5553	CLONES_TRBTLML_1__FU10_TCR-JV_cDNA_33_GCTAACGA_merged_170000.txt	8010	1	4.24827e-05	TGCGCCAGCAGCTTGGAAGGACAGGGGACCTATGGCTACACCTTC	EEEAEEEEAEEEEEEEEEEEEEEEEEEEEEEEEEEEEEEEEEEEE	TRBV5-1*00(535)	TRBD1*00(45)	TRBJ1-2*00(220)		554|570|590|0|16||80.0	13|22|36|18|27||45.0	24|40|68|29|45||80.0												TGCGCCAGCAGCTTGGAAGGACAGGGGACCTATGGCTACACCTTC	32								CASSLEGQGTYGYTF		:::::::::0:0:16:18:-1:-2:27:29:-4:45:::	TLML_1_	RNA
5554	CLONES_TRBTLML_1__FU10_TCR-JV_cDNA_33_GCTAACGA_merged_170000.txt	8011	1	4.24827e-05	TGCGCCAGCAGCTTGACCGGGACTAGGGGAAACATTCAGTACTTC	EEEEEEEEEEEEEEEEEEEEEEEEEEEEEEEEEEEEEEEEEEEEE	TRBV5-1*00(570)	TRBD2*00(50)	TRBJ2-4*00(220)		554|569|590|0|15||75.0	14|24|48|16|26||50.0	26|42|70|29|45||80.0												TGCGCCAGCAGCTTGACCGGGACTAGGGGAAACATTCAGTACTTC	36								CASSLTGTRGNIQYF		:::::::::0:-1:15:16:2:-8:26:29:-6:45:::	TLML_1_	RNA
5555	CLONES_TRBTLML_1__FU10_TCR-JV_cDNA_33_GCTAACGA_merged_170000.txt	8012	1	4.24827e-05	TGCGCCAGCAGCTTGACGGCGGGAGAGGGTGTGACCCAGTACTTC	EEEEEEEEEEEEEEEAEEEEEEEEEEEEEEEEEEEEEEEEEEEEE	TRBV5-1*00(220)	TRBD2*00(35),TRBD1*00(34)	TRBJ2-5*00(205)		554|569|590|0|15||75.0	23|30|48|18|25||35.0;11|21|36|19|29|SC16G|34.0	27|40|68|32|45||65.0												TGCGCCAGCAGCTTGACGGCGGGAGAGGGTGTGACCCAGTACTTC	32								CASSLTAGEGVTQYF		:::::::::0:-1:15:18:-7:-2:25:32:-7:45:::	TLML_1_	RNA
5556	CLONES_TRBTLML_1__FU10_TCR-JV_cDNA_33_GCTAACGA_merged_170000.txt	8013	1	4.24827e-05	TGCGCCAGCAGCTTGAATTCAGGGATGAACACTGAAGCTTTCTTT	EEEEEEEEEEEEEEEEEEEEEEEEEEEEEEEEEEEEEEEEEEEEE	TRBV5-1*00(155)	TRBD1*00(25)	TRBJ1-1*00(245)		554|569|590|0|15||75.0	16|21|36|19|24||25.0	19|40|68|24|45||105.0												TGCGCCAGCAGCTTGAATTCAGGGATGAACACTGAAGCTTTCTTT	36								CASSLNSGMNTEAFF		:::::::::0:-1:15:19:-4:-3:24:24:1:45:::	TLML_1_	RNA
5557	CLONES_TRBTLML_1__FU10_TCR-JV_cDNA_33_GCTAACGA_merged_170000.txt	8014	1	4.24827e-05	TGCGCCAGCAGCTTACTAGCGGGAGAGCAAGAGACCCAGTACTTC	EEEEEEEEEEEEEEEEEEEEEEEEEEEEEEEEEEEEEEEEEEEEE	TRBV5-1*00(500)	TRBD2*00(55)	TRBJ2-5*00(230)		554|568|590|0|14||70.0	19|30|48|14|25||55.0	22|40|68|27|45||90.0												TGCGCCAGCAGCTTACTAGCGGGAGAGCAAGAGACCCAGTACTTC	36								CASSLLAGEQETQYF		:::::::::0:-2:14:14:-3:-2:25:27:-2:45:::	TLML_1_	RNA
5558	CLONES_TRBTLML_1__FU10_TCR-JV_cDNA_33_GCTAACGA_merged_170000.txt	8015	1	4.24827e-05	TGCGCCAGCAGCTTAGGCAGGGAGGGAACCGGGGAGCTGTTTTTT	EEAEEEEEEEEEEEEEEEEEEEEEEEEEEEAEEEEEEEEEAEEEE	TRBV5-1*00(245)	TRBD2*00(35)	TRBJ2-2*00(230)		554|568|590|0|14||70.0	25|32|48|19|26||35.0	25|43|71|27|45||90.0												TGCGCCAGCAGCTTAGGCAGGGAGGGAACCGGGGAGCTGTTTTTT	32								CASSLGREGTGELFF		:::::::::0:-2:14:19:-9:0:26:27:-5:45:::	TLML_1_	RNA
5559	CLONES_TRBTLML_1__FU10_TCR-JV_cDNA_33_GCTAACGA_merged_170000.txt	8016	1	4.24827e-05	TGCGCCAGCAGCTCTGGCGGGGCGGGAGTGGACGAGCAGTACTTC	EEEEEEEEEEEEEEEEEEEEEEEEEEEEEEEEEEEEEEEEEEEEE	TRBV5-1*00(135)	TRBD2*00(35),TRBD1*00(30)	TRBJ2-7*00(210)		554|567|590|0|13||65.0	23|30|48|21|28||35.0;19|25|36|18|24||30.0	25|39|67|31|45||70.0												TGCGCCAGCAGCTCTGGCGGGGCGGGAGTGGACGAGCAGTACTTC	36								CASSSGGAGVDEQYF		:::::::::0:-3:13:21:-7:-2:28:31:-5:45:::	TLML_1_	RNA
5560	CLONES_TRBTLML_1__FU10_TCR-JV_cDNA_33_GCTAACGA_merged_170000.txt	8017	1	4.24827e-05	TGCGCCAGCAGCTCTGGGACAGGGTCTAACTATGGCTACACCTTC	EEEEEEEEEEEEEEEEEEEEEEEEEEEEEEEEEEEEEEEEEEEEE	TRBV4-1*00(278)	TRBD1*00(45)	TRBJ1-2*00(240)		537|549|574|0|12||60.0	12|21|36|15|24||45.0	20|40|68|25|45||100.0												TGCGCCAGCAGCTCTGGGACAGGGTCTAACTATGGCTACACCTTC	36								CASSSGTGSNYGYTF		:::::::::0:-5:12:15:0:-3:24:25:0:45:::	TLML_1_	RNA
5561	CLONES_TRBTLML_1__FU10_TCR-JV_cDNA_33_GCTAACGA_merged_170000.txt	8018	1	4.24827e-05	TGCGCCAGCAGCTCCGGGGGGCTTGGCACAGATACGCAGTATTTT	EEEEEEEEEEEEEEEEEEEEEEEEEEEEEEEEEEEEEEEEAAAAA	TRBV5-1*00(780)	TRBD1*00(30)	TRBJ2-3*00(100)		554|567|590|0|13||65.0	18|24|36|16|22||30.0	21|41|69|25|45||100.0												TGCGCCAGCAGCTCCGGGGGGCTTGGCACAGATACGCAGTATTTT	32								CASSSGGLGTDTQYF		:::::::::0:-3:13:16:-6:0:22:25:-1:45:::	TLML_1_	RNA
5562	CLONES_TRBTLML_1__FU10_TCR-JV_cDNA_33_GCTAACGA_merged_170000.txt	8019	1	4.24827e-05	TGCGCCAGCAGCTCCGGGACAGGGGGGTATATGGAGCAGTTCTTC	EEEEEEEEEEEEEEEEEEEEEEEEEEEEEEEEEEEEEEEEEEEEE	TRBV5-1*00(530)	TRBD1*00(65)	TRBJ2-1*00(200)		554|567|590|0|13||65.0	10|23|36|13|26||65.0	30|42|70|33|45||60.0												TGCGCCAGCAGCTCCGGGACAGGGGGGTATATGGAGCAGTTCTTC	36								CASSSGTGGYMEQFF		:::::::::0:-3:13:13:2:-1:26:33:-10:45:::	TLML_1_	RNA
5563	CLONES_TRBTLML_1__FU10_TCR-JV_cDNA_33_GCTAACGA_merged_170000.txt	8020	1	4.24827e-05	TGCGCCAGCAGCTCGCCCTCTCAGGGGTCCTACGAGCAGTACTTC	EEEEEEEEEEEEEEEEEEEEEEEEEEEEEEEEEEEEEEEEEEEEE	TRBV5-1*00(170)	TRBD1*00(30),TRBD2*00(30)	TRBJ2-7*00(230)		554|567|590|0|13||65.0	16|22|36|21|27||30.0;31|37|48|14|20||30.0	21|39|67|27|45||90.0												TGCGCCAGCAGCTCGCCCTCTCAGGGGTCCTACGAGCAGTACTTC	36								CASSSPSQGSYEQYF		:::::::::0:-3:13:21:-4:-2:27:27:-1:45:::	TLML_1_	RNA
5564	CLONES_TRBTLML_1__FU10_TCR-JV_cDNA_33_GCTAACGA_merged_170000.txt	8021	1	4.24827e-05	TGCGCCAGCAGCTCGGGACAGGGGGCTGTAGATACGCAGTATTTT	EEEEEEEEEEAEEEEEEEEEEEEEEEEEEEEEEEEEEEEEEEEEE	TRBV5-1*00(1225)	TRBD1*00(65)	TRBJ2-3*00(205)		554|567|590|0|13||65.0	11|24|36|13|26||65.0	25|41|69|29|45||80.0												TGCGCCAGCAGCTCGGGACAGGGGGCTGTAGATACGCAGTATTTT	32								CASSSGQGAVDTQYF		:::::::::0:-3:13:13:1:0:26:29:-5:45:::	TLML_1_	RNA
5565	CLONES_TRBTLML_1__FU10_TCR-JV_cDNA_33_GCTAACGA_merged_170000.txt	8022	1	4.24827e-05	TGCGCCAGCAGCTCGGACAGGAAGGTAACCGGGGAGCTGTTTTTT	EEEEEEEEEEEEEEEEEEEEEEEEEEEEEEEEEEEEEEEEEEEEE	TRBV4-1*00(664)	TRBD1*00(35)	TRBJ2-2*00(230)		537|549|574|0|12||60.0	13|20|36|14|21||35.0	25|43|71|27|45||90.0												TGCGCCAGCAGCTCGGACAGGAAGGTAACCGGGGAGCTGTTTTTT	36								CASSSDRKVTGELFF		:::::::::0:-5:12:14:-1:-4:21:27:-5:45:::	TLML_1_	RNA
5566	CLONES_TRBTLML_1__FU10_TCR-JV_cDNA_33_GCTAACGA_merged_170000.txt	8023	1	4.24827e-05	TGCGCCAGCAGCTCGACTAGCGGCGGCACAGATACGCAGTATTTT	EEEEEEEEEEEEEEEEAEEEEEEEEEEEEEEEEEEEEEEEAAAAA	TRBV5-1*00(1135)	TRBD2*00(45)	TRBJ2-3*00(100)		554|567|590|0|13||65.0	18|27|48|14|23||45.0	21|41|69|25|45||100.0												TGCGCCAGCAGCTCGACTAGCGGCGGCACAGATACGCAGTATTTT	32								CASSSTSGGTDTQYF		:::::::::0:-3:13:14:-2:-5:23:25:-1:45:::	TLML_1_	RNA
5567	CLONES_TRBTLML_1__FU10_TCR-JV_cDNA_33_GCTAACGA_merged_170000.txt	8024	1	4.24827e-05	TGCGCCAGCAGCTCACTGGGCGCAGGGGGCGATGAGCAGTTCTTC	EEEEEEEEEEEEEEEEEEEEEEEEEEEEEEEEEEEEEEEEEEEEE	TRBV5-1*00(520)	TRBD1*00(45)	TRBJ2-1*00(210)		554|567|590|0|13||65.0	16|25|36|22|31||45.0	28|42|70|31|45||70.0												TGCGCCAGCAGCTCACTGGGCGCAGGGGGCGATGAGCAGTTCTTC	36								CASSSLGAGGDEQFF		:::::::::0:-3:13:22:-4:1:31:31:-8:45:::	TLML_1_	RNA
5568	CLONES_TRBTLML_1__FU10_TCR-JV_cDNA_33_GCTAACGA_merged_170000.txt	8025	1	4.24827e-05	TGCGCCAGCAGCTGGACTAGCGGGAGCTCCTACGAGCAGTACTTC	EEEAEEEEEEEEEEEEEEEEEEEEEEEEEEEEEEEEEEEEEEEEE	TRBV5-1*00(1135)	TRBD2*00(45)	TRBJ2-7*00(255)		554|567|590|0|13||65.0	17|26|48|13|22||45.0	16|39|67|22|45||115.0												TGCGCCAGCAGCTGGACTAGCGGGAGCTCCTACGAGCAGTACTTC	32								CASSWTSGSSYEQYF		:::::::::0:-3:13:13:-1:-6:22:22:4:45:::	TLML_1_	RNA
5569	CLONES_TRBTLML_1__FU10_TCR-JV_cDNA_33_GCTAACGA_merged_170000.txt	8026	1	4.24827e-05	TGCGCCAGCAGCCTAAGACTAGCGGAGGCGGAGACCCAGTACTTC	EEAA<EEEEEEEEEEEEEEEEEAEEE<AEEEEEEEEEEEEEEEEE	TRBV5-1*00(380)	TRBD2*00(45)	TRBJ2-5*00(215)		554|566|590|0|12||60.0	18|27|48|16|25||45.0	25|40|68|30|45||75.0												TGCGCCAGCAGCCTAAGACTAGCGGAGGCGGAGACCCAGTACTTC	27								CASSLRLAEAETQYF		:::::::::0:-4:12:16:-2:-5:25:30:-5:45:::	TLML_1_	RNA
5570	CLONES_TRBTLML_1__FU10_TCR-JV_cDNA_33_GCTAACGA_merged_170000.txt	8027	1	4.24827e-05	TGCGCCAGCAGCCCTTTGACAGGGGGGACAGATACGCAGTATTTT	EEEEEEEEEEEEEEEEEEEEEEEEEEEEEEEEEEEEEEEEEEEEE	TRBV5-1*00(515)	TRBD1*00(45)	TRBJ2-3*00(200)		554|566|590|0|12||60.0	14|23|36|17|26||45.0	23|41|69|27|45||90.0												TGCGCCAGCAGCCCTTTGACAGGGGGGACAGATACGCAGTATTTT	36								CASSPLTGGTDTQYF		:::::::::0:-4:12:17:-2:-1:26:27:-3:45:::	TLML_1_	RNA
5571	CLONES_TRBTLML_1__FU10_TCR-JV_cDNA_33_GCTAACGA_merged_170000.txt	8028	1	4.24827e-05	TGCGCCAGCAGCCCTGGGGAGGTAGCGGCCTACGAGCAGTACTTC	EEEEAEEEEEEEEAEEEAEEEEEEEEEEAEEEEEEEEEEEEEEEE	TRBV5-1*00(530)	TRBD2*00(30)	TRBJ2-7*00(225)		554|566|590|0|12||60.0	21|27|48|22|28||30.0	22|39|67|28|45||85.0												TGCGCCAGCAGCCCTGGGGAGGTAGCGGCCTACGAGCAGTACTTC	32								CASSPGEVAAYEQYF		:::::::::0:-4:12:22:-5:-5:28:28:-2:45:::	TLML_1_	RNA
5572	CLONES_TRBTLML_1__FU10_TCR-JV_cDNA_33_GCTAACGA_merged_170000.txt	8029	1	4.24827e-05	TGCGCCAGCAGCCCTACTAGCGCGAACACCGGGGAGCTGTTTTTT	EEEEEEEEEEEEEEEEEEEEEEEEEEEEEEEEEEEEEEEEEEEEE	TRBV5-1*00(153)	TRBD2*00(25)	TRBJ2-2*00(80)		554|566|590|0|12||60.0	19|24|48|15|20||25.0	18|43|71|20|45||125.0												TGCGCCAGCAGCCCTACTAGCGCGAACACCGGGGAGCTGTTTTTT	36								CASSPTSANTGELFF		:::::::::0:-4:12:15:-3:-8:20:20:2:45:::	TLML_1_	RNA
5573	CLONES_TRBTLML_1__FU10_TCR-JV_cDNA_33_GCTAACGA_merged_170000.txt	8030	1	4.24827e-05	TGCGCCAGCAGCCCTACTAGCGGGAGCGGGTACGAGCAGTACTTC	EEEEEEEEEEEAEEEEEEEEE<EEEEEEEEEEAEEAEEEEEEEEE	TRBV5-1*00(340)	TRBD2*00(55)	TRBJ2-7*00(215)		554|566|590|0|12||60.0	19|30|48|15|26||55.0	24|39|67|30|45||75.0												TGCGCCAGCAGCCCTACTAGCGGGAGCGGGTACGAGCAGTACTTC	27								CASSPTSGSGYEQYF		:::::::::0:-4:12:15:-3:-2:26:30:-4:45:::	TLML_1_	RNA
5574	CLONES_TRBTLML_1__FU10_TCR-JV_cDNA_33_GCTAACGA_merged_170000.txt	8031	1	4.24827e-05	TGCGCCAGCAGCCCCTTTGGGGGCTTGGACACTGAAGCTTTCTTT	EEEEEEEEEEEEEEEEEEEEEEEEEEEEEEEEEEEEEEEEEEEEE	TRBV4-1*00(295),TRBV4-3*00(263)	TRBD1*00(30)	TRBJ1-1*00(225)		537|550|574|0|13||65.0;537|550|574|0|13||65.0	18|24|36|18|24||30.0	23|40|68|28|45||85.0												TGCGCCAGCAGCCCCTTTGGGGGCTTGGACACTGAAGCTTTCTTT	36								CASSPFGGLDTEAFF		:::::::::0:-4:13:18:-6:0:24:28:-3:45:::	TLML_1_	RNA
5575	CLONES_TRBTLML_1__FU10_TCR-JV_cDNA_33_GCTAACGA_merged_170000.txt	8032	1	4.24827e-05	TGCGCCAGCAGCCCCGGGACAGGGAGGACTCCTGAAGCTTTCTTT	EEEE<E<EEEEEEEEEEEEEEAEEEEEAEEEEEEEEEEAAEAEEE	TRBV5-1*00(545)	TRBD1*00(60)	TRBJ1-1*00(115)		554|566|590|0|12||60.0	9|21|36|12|24||60.0	26|40|68|31|45||70.0												TGCGCCAGCAGCCCCGGGACAGGGAGGACTCCTGAAGCTTTCTTT	27								CASSPGTGRTPEAFF		:::::::::0:-4:12:12:3:-3:24:31:-6:45:::	TLML_1_	RNA
5576	CLONES_TRBTLML_1__FU10_TCR-JV_cDNA_33_GCTAACGA_merged_170000.txt	8033	1	4.24827e-05	TGCGCCAGCAGCCCCGGACAGACCAAAGGTACTGAAGCTTTCTTT	EEEEEEEEEEEEEEEEEEEEEAEAEEEEEEEEEEEEEEEEEEEEE	TRBV5-1*00(130)	TRBD1*00(30)	TRBJ1-1*00(215)		554|566|590|0|12||60.0	13|19|36|15|21||30.0	25|40|68|30|45||75.0												TGCGCCAGCAGCCCCGGACAGACCAAAGGTACTGAAGCTTTCTTT	32								CASSPGQTKGTEAFF		:::::::::0:-4:12:15:-1:-5:21:30:-5:45:::	TLML_1_	RNA
5577	CLONES_TRBTLML_1__FU10_TCR-JV_cDNA_33_GCTAACGA_merged_170000.txt	8034	1	4.24827e-05	TGCGCCAGCAGCCCCGAAGGGACAAACTACAATGAGCAGTTCTTC	EEEEEEEEEEEEEEEEEEEEEEEEEEEEEEEEEEEEEEEEEEEEE	TRBV5-1*00(492)	TRBD1*00(30)	TRBJ2-1*00(113)		554|566|590|0|12||60.0	12|18|36|18|24||30.0	23|42|70|26|45||95.0												TGCGCCAGCAGCCCCGAAGGGACAAACTACAATGAGCAGTTCTTC	36								CASSPEGTNYNEQFF		:::::::::0:-4:12:18:0:-6:24:26:-3:45:::	TLML_1_	RNA
5579	CLONES_TRBTLML_1__FU10_TCR-JV_cDNA_33_GCTAACGA_merged_170000.txt	8036	1	4.24827e-05	TGCGCCAGCAGCCCGTCGGGGTCTAGCTCCTACGAGCAGTACTTC	EEEEEEEEEEEEEEEEEEEEEEEEEEEEEEEEEAEEEEEEEEEEE	TRBV5-1*00(725)		TRBJ2-7*00(245)		554|566|590|0|12||60.0		18|39|67|24|45||105.0												TGCGCCAGCAGCCCGTCGGGGTCTAGCTCCTACGAGCAGTACTTC	32								CASSPSGSSSYEQYF		:::::::::0:-4:12:::::24:2:45:::	TLML_1_	RNA
5580	CLONES_TRBTLML_1__FU10_TCR-JV_cDNA_33_GCTAACGA_merged_170000.txt	8037	1	4.24827e-05	TGCGCCAGCAGCCCGGGACTAGCGAACTACAATGAGCAGTTCTTC	EEEEEEEEEAEEEEEEEEEEEEEEEEEEEEEEEEEEEEEEEEEEE	TRBV5-1*00(165)	TRBD2*00(60)	TRBJ2-1*00(235)		554|566|590|0|12||60.0	14|26|48|12|24||60.0	23|42|70|26|45||95.0												TGCGCCAGCAGCCCGGGACTAGCGAACTACAATGAGCAGTTCTTC	32								CASSPGLANYNEQFF		:::::::::0:-4:12:12:2:-6:24:26:-3:45:::	TLML_1_	RNA
5581	CLONES_TRBTLML_1__FU10_TCR-JV_cDNA_33_GCTAACGA_merged_170000.txt	8038	1	4.24827e-05	TGCGCCAGCAGCCCAATGGGACCCCGGAACACTGAAGCTTTCTTT	EEEEEAEEEEAEEEEEEEEEEEEEE<EEEEEEEEEEEEEEAEEEE	TRBV5-1*00(835)	TRBD1*00(25),TRBD2*00(25)	TRBJ1-1*00(235)		554|566|590|0|12||60.0	12|17|36|17|22||25.0;16|21|48|17|22||25.0	21|40|68|26|45||95.0												TGCGCCAGCAGCCCAATGGGACCCCGGAACACTGAAGCTTTCTTT	27								CASSPMGPRNTEAFF		:::::::::0:-4:12:17:0:-7:22:26:-1:45:::	TLML_1_	RNA
5582	CLONES_TRBTLML_1__FU10_TCR-JV_cDNA_33_GCTAACGA_merged_170000.txt	8039	1	4.24827e-05	TGCGCCAGCAGCCGTGATGGGGAGAGCAATCAGCCCCAGCATTTT	EEEEEEEEEEEEEEEEEEEEEEEEEEEEEEEEEEEEEEEEEEEEE	TRBV10-2*00(106)	TRBD2*00(25)	TRBJ1-5*00(245)		533|544|570|0|11||55.0	25|30|48|19|24||25.0	21|42|70|24|45||105.0												TGCGCCAGCAGCCGTGATGGGGAGAGCAATCAGCCCCAGCATTTT	36								CASSRDGESNQPQHF		:::::::::0:-6:11:19:-9:-2:24:24:-1:45:::	TLML_1_	RNA
5583	CLONES_TRBTLML_1__FU10_TCR-JV_cDNA_33_GCTAACGA_merged_170000.txt	8040	1	4.24827e-05	TGCGCCAGCAGCCGCGGTCAGCGGGAAAACACTGAAGCTTTCTTT	EEAEEEEEEEEEEEEEEEEEEEEEEEEEEEEEEEEEEEEEEEEEE	TRBV5-1*00(165)	TRBD2*00(35)	TRBJ1-1*00(230)		554|566|590|0|12||60.0	22|29|48|19|26||35.0	22|40|68|27|45||90.0												TGCGCCAGCAGCCGCGGTCAGCGGGAAAACACTGAAGCTTTCTTT	32								CASSRGQRENTEAFF		:::::::::0:-4:12:19:-6:-3:26:27:-2:45:::	TLML_1_	RNA
5584	CLONES_TRBTLML_1__FU10_TCR-JV_cDNA_33_GCTAACGA_merged_170000.txt	8041	1	4.24827e-05	TGCGCCAGCAGCCGAGGACAGGGAGCGGCAGATACGCAGTATTTT	EEEEEEAEEEEEEEEEEEEEEEEEEEEEEEEEEEEEEEEEEEEEE	TRBV5-1*00(490)	TRBD1*00(44)	TRBJ2-3*00(225)		554|566|590|0|12||60.0	13|25|36|15|27|SG21A|44.0	24|41|69|28|45||85.0												TGCGCCAGCAGCCGAGGACAGGGAGCGGCAGATACGCAGTATTTT	32								CASSRGQGAADTQYF		:::::::::0:-4:12:15:-1:1:27:28:-4:45:::	TLML_1_	RNA
5585	CLONES_TRBTLML_1__FU10_TCR-JV_cDNA_33_GCTAACGA_merged_170000.txt	8042	1	4.24827e-05	TGCGCCAGCAGCCATCCGGGACTAGCAATCTACGAGCAGTACTTC	EEEEEEEEEEAEAAEEEE<EAAEEEEEEEEEEEEEEAEEEEAEEE	TRBV5-1*00(375)	TRBD2*00(55)	TRBJ2-7*00(220)		554|566|590|0|12||60.0	14|25|48|15|26||55.0	23|39|67|29|45||80.0												TGCGCCAGCAGCCATCCGGGACTAGCAATCTACGAGCAGTACTTC	27								CASSHPGLAIYEQYF		:::::::::0:-4:12:15:2:-7:26:29:-3:45:::	TLML_1_	RNA
5586	CLONES_TRBTLML_1__FU10_TCR-JV_cDNA_33_GCTAACGA_merged_170000.txt	8043	1	4.24827e-05	TGCGCCAGCAGCCATACTAGCGTGAACACCGGGGAGCTGTTTTTT	EEE<EEEEEEEEEEEEEAEEEEEEEAEEE<EEEEEEEEEEEEEEA	TRBV4-1*00(554)	TRBD2*00(35)	TRBJ2-2*00(250)		537|551|574|0|14||70.0	19|26|48|15|22||35.0	21|43|71|23|45||110.0												TGCGCCAGCAGCCATACTAGCGTGAACACCGGGGAGCTGTTTTTT	27								CASSHTSVNTGELFF		:::::::::0:-3:14:15:-3:-6:22:23:-1:45:::	TLML_1_	RNA
5587	CLONES_TRBTLML_1__FU10_TCR-JV_cDNA_33_GCTAACGA_merged_170000.txt	8044	1	4.24827e-05	TGCGCCAGCAGCCACCCCAGCGGGAGGGCCTACGAGCAGTACTTC	EEEEAE<EEEEEEEAEAEAEEEEEEEAEEEEEAEAEEEEEEEEEE	TRBV4-1*00(815)	TRBD2*00(50)	TRBJ2-7*00(225)		537|551|574|0|14||70.0	22|32|48|18|28||50.0	22|39|67|28|45||85.0												TGCGCCAGCAGCCACCCCAGCGGGAGGGCCTACGAGCAGTACTTC	27								CASSHPSGRAYEQYF		:::::::::0:-3:14:18:-6:0:28:28:-2:45:::	TLML_1_	RNA
5588	CLONES_TRBTLML_1__FU10_TCR-JV_cDNA_33_GCTAACGA_merged_170000.txt	8045	1	4.24827e-05	TGCGCCAGCAGCCACGCCACCCAACGCACCTACGAGCAGTACTTC	EEEEEEEEEEEEEEEAEEEEEEEEEEEEEEEEEEEEEEEEEEEEE	TRBV5-1*00(484)		TRBJ2-7*00(225)		554|566|590|0|12||60.0		22|39|67|28|45||85.0												TGCGCCAGCAGCCACGCCACCCAACGCACCTACGAGCAGTACTTC	32								CASSHATQRTYEQYF		:::::::::0:-4:12:::::28:-2:45:::	TLML_1_	RNA
5589	CLONES_TRBTLML_1__FU10_TCR-JV_cDNA_33_GCTAACGA_merged_170000.txt	8046	1	4.24827e-05	TGCGCCAGCAGCCAGCTCCTGGGGGCAGATGAAAAACTGTTTTTT	EEEEEEEEEEEEEEEAEEEEE<EAEEEEEEEAEEEEEEEEEEEEE	TRBV4-1*00(410)	TRBD1*00(30)	TRBJ1-4*00(225)		537|551|574|0|14||70.0	18|24|36|20|26||30.0	26|43|71|28|45||85.0												TGCGCCAGCAGCCAGCTCCTGGGGGCAGATGAAAAACTGTTTTTT	27								CASSQLLGADEKLFF		:::::::::0:-3:14:20:-6:0:26:28:-6:45:::	TLML_1_	RNA
5590	CLONES_TRBTLML_1__FU10_TCR-JV_cDNA_33_GCTAACGA_merged_170000.txt	8047	1	4.24827e-05	TGCGCCAGCAGCCAGGCTAGCGGGAGCACAGATACGCAGTATTTT	EEEEEEEEEEEEEEEEEEEEAEAEAEEEEEE<EEEEAEEEEEEEA	TRBV4-1*00(490)	TRBD2*00(40)	TRBJ2-3*00(215)		537|551|574|0|14||70.0	20|28|48|16|24||40.0	20|41|69|24|45||105.0												TGCGCCAGCAGCCAGGCTAGCGGGAGCACAGATACGCAGTATTTT	27								CASSQASGSTDTQYF		:::::::::0:-3:14:16:-4:-4:24:24:0:45:::	TLML_1_	RNA
5591	CLONES_TRBTLML_1__FU10_TCR-JV_cDNA_33_GCTAACGA_merged_170000.txt	8048	1	4.24827e-05	TGCGCCAGCAGCCAGGCCGGACTAGTATCGGGGGAGCTGTTTTTT	EEEEEEEEEEEEAEEEEEEEEEEEEEEEEEEEEEEEEEEEEEEEE	TRBV4-1*00(450)	TRBD2*00(35)	TRBJ2-2*00(96)		537|551|574|0|14||70.0	17|24|48|18|25||35.0	28|43|71|30|45||75.0												TGCGCCAGCAGCCAGGCCGGACTAGTATCGGGGGAGCTGTTTTTT	32								CASSQAGLVSGELFF		:::::::::0:-3:14:18:-1:-8:25:30:-8:45:::	TLML_1_	RNA
5592	CLONES_TRBTLML_1__FU10_TCR-JV_cDNA_33_GCTAACGA_merged_170000.txt	8049	1	4.24827e-05	TGCGCCAGCAGCCAGGGACAGGGCGGCTACTACGAGCAGTACTTC	EEEEEEEEAAEEEEEEEEEEEEEEEEEEEEEEEEEEEEEEEEEEE	TRBV5-1*00(405)	TRBD1*00(45)	TRBJ2-7*00(224)		554|566|590|0|12||60.0	12|21|36|14|23||45.0	19|39|67|25|45|SC22A|84.0												TGCGCCAGCAGCCAGGGACAGGGCGGCTACTACGAGCAGTACTTC	32								CASSQGQGGYYEQYF		:::::::::0:-4:12:14:0:-3:23:25:1:45:::	TLML_1_	RNA
5593	CLONES_TRBTLML_1__FU10_TCR-JV_cDNA_33_GCTAACGA_merged_170000.txt	8050	1	4.24827e-05	TGCGCCAGCAGCCAGGGAACCACAAGGGGGTACGAGCAGTACTTC	EEEEEEEEEEEEEEEEEEAEEEEEEEEEEEEEEEEEEEEEEEEEE	TRBV4-1*00(175),TRBV4-3*00(159)	TRBD1*00(30)	TRBJ2-7*00(215)		537|551|574|0|14||70.0;537|551|574|0|14||70.0	17|23|36|24|30||30.0	24|39|67|30|45||75.0												TGCGCCAGCAGCCAGGGAACCACAAGGGGGTACGAGCAGTACTTC	32								CASSQGTTRGYEQYF		:::::::::0:-3:14:24:-5:-1:30:30:-4:45:::	TLML_1_	RNA
5594	CLONES_TRBTLML_1__FU10_TCR-JV_cDNA_33_GCTAACGA_merged_170000.txt	8051	1	4.24827e-05	TGCGCCAGCAGCCAGAGACTAGCGGGAGGATACGAGCAGTACTTC	EEEEEEEEEEEEEEEEEEEEEEEEEEEEEEEEEEEEEEEEEEEEE	TRBV4-1*00(115),TRBV4-3*00(115)	TRBD2*00(65)	TRBJ2-7*00(215)		537|551|574|0|14||70.0;537|551|574|0|14||70.0	18|31|48|16|29||65.0	24|39|67|30|45||75.0												TGCGCCAGCAGCCAGAGACTAGCGGGAGGATACGAGCAGTACTTC	36								CASSQRLAGGYEQYF		:::::::::0:-3:14:16:-2:-1:29:30:-4:45:::	TLML_1_	RNA
5595	CLONES_TRBTLML_1__FU10_TCR-JV_cDNA_33_GCTAACGA_merged_170000.txt	8052	1	4.24827e-05	TGCGCCAGCAGCCAATCAGGGGGCTGGATAGAGACCCAGTACTTC	EEEEEEEEEEEEEEEEEEEEEEEEEEEAEEEEEAEEEEEEEEEEE	TRBV4-1*00(175),TRBV4-3*00(159)	TRBD1*00(40)	TRBJ2-5*00(220)		537|552|574|0|15||75.0;537|552|574|0|15||75.0	16|24|36|16|24||40.0	24|40|68|29|45||80.0												TGCGCCAGCAGCCAATCAGGGGGCTGGATAGAGACCCAGTACTTC	32								CASSQSGGWIETQYF		:::::::::0:-2:15:16:-4:0:24:29:-4:45:::	TLML_1_	RNA
5596	CLONES_TRBTLML_1__FU10_TCR-JV_cDNA_33_GCTAACGA_merged_170000.txt	8053	1	4.24827e-05	TGCGCCAGCAGCCAACTTGGGGGAATAGCGGAAAAACTGTTTTTT	EEEEEEEEEEEEEEEEEEEEEEEEEEEEEEEEEEEEEEEEEEEEE	TRBV4-1*00(115),TRBV4-3*00(115)	TRBD2*00(34)	TRBJ1-4*00(215)		537|552|574|0|15||75.0;537|552|574|0|15||75.0	16|26|48|20|30|SC20A|34.0	28|43|71|30|45||75.0												TGCGCCAGCAGCCAACTTGGGGGAATAGCGGAAAAACTGTTTTTT	36								CASSQLGGIAEKLFF		:::::::::0:-2:15:20:0:-6:30:30:-8:45:::	TLML_1_	RNA
5597	CLONES_TRBTLML_1__FU10_TCR-JV_cDNA_33_GCTAACGA_merged_170000.txt	8054	1	4.24827e-05	TGCGCCAGCAGCCAACGGGGGGTTGAGGATGAAAAACTGTTTTTT	EEEEEEEEEEEEEEEEEEEEEEEEEEEEEEEEEEEEEEEEEEEEE	TRBV4-1*00(335)	TRBD1*00(25)	TRBJ1-4*00(225)		537|552|574|0|15||75.0	18|23|36|16|21||25.0	26|43|71|28|45||85.0												TGCGCCAGCAGCCAACGGGGGGTTGAGGATGAAAAACTGTTTTTT	36								CASSQRGVEDEKLFF		:::::::::0:-2:15:16:-6:-1:21:28:-6:45:::	TLML_1_	RNA
5598	CLONES_TRBTLML_1__FU10_TCR-JV_cDNA_33_GCTAACGA_merged_170000.txt	8055	1	4.24827e-05	TGCGCCAGCAGCCAACAACGCAGGGGAGGCACTGAAGCTTTCTTT	EEEEEEEEEAEEEEEEE<EEEEEEEEEEEEEEEEEEEEEEEEEEE	TRBV4-1*00(390)	TRBD1*00(30),TRBD2*00(30)	TRBJ1-1*00(220)		537|552|574|0|15||75.0	16|22|36|20|26||30.0;25|31|48|23|29||30.0	24|40|68|29|45||80.0												TGCGCCAGCAGCCAACAACGCAGGGGAGGCACTGAAGCTTTCTTT	27								CASSQQRRGGTEAFF		:::::::::0:-2:15:20:-4:-2:26:29:-4:45:::	TLML_1_	RNA
5599	CLONES_TRBTLML_1__FU10_TCR-JV_cDNA_33_GCTAACGA_merged_170000.txt	8056	1	4.24827e-05	TGCGCCAGCAGCCAAGTACTGCAGCCCATTTCTGAAGCTTTCTTT	EEEEEEEEEEEEEEEEEEEEEEEEEEEE6EEEEEEEEEEEEEEEE	TRBV4-1*00(1265)		TRBJ1-1*00(105)		537|553|574|0|16||80.0		26|40|68|31|45||70.0												TGCGCCAGCAGCCAAGTACTGCAGCCCATTTCTGAAGCTTTCTTT	21								CASSQVLQPISEAFF		:::::::::0:-1:16:::::31:-6:45:::	TLML_1_	RNA
5600	CLONES_TRBTLML_1__FU10_TCR-JV_cDNA_33_GCTAACGA_merged_170000.txt	8057	1	4.24827e-05	TGCGCCAGCAGCCAAGTAGGGGGGCTGCGGTATGGCTACACCTTC	EEEEEEEEEEEEEEEEEEEEEEEEEEEEEEEEEEEEEEEEEEEEE	TRBV4-1*00(312)	TRBD1*00(30)	TRBJ1-2*00(215)		537|553|574|0|16||80.0	17|23|36|17|23||30.0	25|40|68|30|45||75.0												TGCGCCAGCAGCCAAGTAGGGGGGCTGCGGTATGGCTACACCTTC	36								CASSQVGGLRYGYTF		:::::::::0:-1:16:17:-5:-1:23:30:-5:45:::	TLML_1_	RNA
5601	CLONES_TRBTLML_1__FU10_TCR-JV_cDNA_33_GCTAACGA_merged_170000.txt	8058	1	4.24827e-05	TGCGCCAGCAGCCAAGCGACAGGGAGCAATCAGCCCCAGCATTTT	EEEEEEEEEEEEEEEEEEEEEEEEEEEEEEEEEEEEEEEEEEEEE	TRBV4-1*00(595)	TRBD1*00(35)	TRBJ1-5*00(155)		537|553|574|0|16||80.0	14|21|36|17|24||35.0	21|42|70|24|45||105.0												TGCGCCAGCAGCCAAGCGACAGGGAGCAATCAGCCCCAGCATTTT	36								CASSQATGSNQPQHF		:::::::::0:-1:16:17:-2:-3:24:24:-1:45:::	TLML_1_	RNA
5602	CLONES_TRBTLML_1__FU10_TCR-JV_cDNA_33_GCTAACGA_merged_170000.txt	8059	1	4.24827e-05	TGCGCCAGCAGCCAAGGGTATACGAACACCGGGGAGCTGTTTTTT	EENNNNNNNNNNNNNNNNNNNNNNNNNNNNNEEEEEEEE7EEEEE	TRBV4-1*00(632)		TRBJ2-2*00(255)		537|553|574|0|16||80.0		20|43|71|22|45||115.0												TGCGCCAGCAGCCAAGGGTATACGAACACCGGGGAGCTGTTTTTT	22								CASSQGYTNTGELFF		:::::::::0:-1:16:::::22:0:45:::	TLML_1_	RNA
5603	CLONES_TRBTLML_1__FU10_TCR-JV_cDNA_33_GCTAACGA_merged_170000.txt	8060	1	4.24827e-05	TGCGCCAGCAGCCAAGGGAGGCAGGTCACAGATACGCAGTATTTT	EEEEEEEEEEEEEEEEEEEEEEEEEEEEEEEEEEEEEEEEEEEEE	TRBV4-1*00(340)	TRBD2*00(25)	TRBJ2-3*00(235)		537|553|574|0|16||80.0	26|31|48|16|21||25.0	22|41|69|26|45||95.0												TGCGCCAGCAGCCAAGGGAGGCAGGTCACAGATACGCAGTATTTT	36								CASSQGRQVTDTQYF		:::::::::0:-1:16:16:-10:-1:21:26:-2:45:::	TLML_1_	RNA
5604	CLONES_TRBTLML_1__FU10_TCR-JV_cDNA_33_GCTAACGA_merged_170000.txt	8061	1	4.24827e-05	TGCGCCAGCAGCCAAGGACAGGGGCCTACGAATGAGCAGTTCTTC	EEEAEEEAEEEEEEEEEEEEEEEEEEEEEEEEEEEEEEEAEEEEA	TRBV4-1*00(1194)	TRBD1*00(40)	TRBJ2-1*00(114)		537|553|574|0|16||80.0	14|22|36|16|24||40.0	22|42|70|24|45|I27G|79.0												TGCGCCAGCAGCCAAGGACAGGGGCCTACGAATGAGCAGTTCTTC	32								CASSQGQGPTNEQFF		:::::::::0:-1:16:16:-2:-2:24:24:-2:45:::	TLML_1_	RNA
5605	CLONES_TRBTLML_1__FU10_TCR-JV_cDNA_33_GCTAACGA_merged_170000.txt	8062	1	4.24827e-05	TGCGCCAGCAGCCAAGATCAGGGACACGGAAACACCATATATTTT	EEE<EAAEAEEEEEEEEEE6EEEEEEEEEEEEEEEEEEEEEEEEE	TRBV4-1*00(1093)	TRBD1*00(30)	TRBJ1-3*00(230)		537|556|574|0|19||95.0	12|18|36|20|26||30.0	24|42|70|27|45||90.0												TGCGCCAGCAGCCAAGATCAGGGACACGGAAACACCATATATTTT	21								CASSQDQGHGNTIYF		:::::::::0:2:19:20:0:-6:26:27:-4:45:::	TLML_1_	RNA
5606	CLONES_TRBTLML_1__FU10_TCR-JV_cDNA_33_GCTAACGA_merged_170000.txt	8063	1	4.24827e-05	TGCGCCAGCAGCCAAGATAGTAGCCTCTACTATGGCTACACCTTC	EEEEEEEEEEEEEEEEEEEEEEEEEEEEEEEEEEEEEEEEEEEEE	TRBV4-1*00(170),TRBV4-3*00(154)		TRBJ1-2*00(225)		537|555|574|0|18||90.0;537|555|574|0|18||90.0		23|40|68|28|45||85.0												TGCGCCAGCAGCCAAGATAGTAGCCTCTACTATGGCTACACCTTC	36								CASSQDSSLYYGYTF		:::::::::0:1:18:::::28:-3:45:::	TLML_1_	RNA
5607	CLONES_TRBTLML_1__FU10_TCR-JV_cDNA_33_GCTAACGA_merged_170000.txt	8064	1	4.24827e-05	TGCGCCAGCAGCCAAGACGGGACAGGGAGTCAGCCCCAGCATTTT	EEEEEEEEEEEEEEEEEEEEEEEEEEEEEEEEEEEEEEEEEEEEE	TRBV4-1*00(1080)	TRBD1*00(50)	TRBJ1-5*00(220)		537|554|574|0|17||85.0	11|21|36|17|27||50.0	26|42|70|29|45||80.0												TGCGCCAGCAGCCAAGACGGGACAGGGAGTCAGCCCCAGCATTTT	36								CASSQDGTGSQPQHF		:::::::::0:0:17:17:1:-3:27:29:-6:45:::	TLML_1_	RNA
5608	CLONES_TRBTLML_1__FU10_TCR-JV_cDNA_33_GCTAACGA_merged_170000.txt	8065	1	4.24827e-05	TGCGCCAGCAGCCAAGAGACAGGGATTAACTATGGCTACACCTTC	EEEAEEEEEEEEEEEEEEEEEAEEEEEEEEEEEEEEEEEEEEEEE	TRBV4-1*00(745)	TRBD1*00(35)	TRBJ1-2*00(235)		537|554|574|0|17||85.0	14|21|36|17|24||35.0	21|40|68|26|45||95.0												TGCGCCAGCAGCCAAGAGACAGGGATTAACTATGGCTACACCTTC	32								CASSQETGINYGYTF		:::::::::0:0:17:17:-2:-3:24:26:-1:45:::	TLML_1_	RNA
5609	CLONES_TRBTLML_1__FU10_TCR-JV_cDNA_33_GCTAACGA_merged_170000.txt	8066	1	4.24827e-05	TGCGCCAGCAGCCAAGAGAGAGGGAGGGCCGCCGAGCAGTACTTC	EEEEEAEEEEEEEEEEEEEEEEEEAEEEEEEEEEEEEEEEEEEEE	TRBV4-1*00(575)	TRBD2*00(45)	TRBJ2-7*00(205)		537|554|574|0|17||85.0	25|34|48|21|30||45.0	26|39|67|32|45||65.0												TGCGCCAGCAGCCAAGAGAGAGGGAGGGCCGCCGAGCAGTACTTC	32								CASSQERGRAAEQYF		:::::::::0:0:17:21:-9:2:30:32:-6:45:::	TLML_1_	RNA
5610	CLONES_TRBTLML_1__FU10_TCR-JV_cDNA_33_GCTAACGA_merged_170000.txt	8067	1	4.24827e-05	TGCGCCAGCAGCCAAGAAATGGGAGCTAACTATGGCTACACCTTC	EEEAEEEEEEEEEEE<EEEEEEEEEEEEEEEEEAEEEEEEEEEEE	TRBV4-1*00(604)		TRBJ1-2*00(250)		537|554|574|0|17||85.0		18|40|68|23|45||110.0												TGCGCCAGCAGCCAAGAAATGGGAGCTAACTATGGCTACACCTTC	27								CASSQEMGANYGYTF		:::::::::0:0:17:::::23:2:45:::	TLML_1_	RNA
5611	CLONES_TRBTLML_1__FU10_TCR-JV_cDNA_33_GCTAACGA_merged_170000.txt	8068	1	4.24827e-05	TGCGCCAGCAGCCAAATAGGGGGTTTGACCTACGAGCAGTACTTC	EEAEEEEEEEEEEEEEEEEEEEE6EEEEEEEEEEEEEEEEEEEEE	TRBV4-1*00(880)	TRBD1*00(30)	TRBJ2-7*00(180)		537|552|574|0|15||75.0	17|23|36|17|23||30.0	22|39|67|28|45||85.0												TGCGCCAGCAGCCAAATAGGGGGTTTGACCTACGAGCAGTACTTC	21								CASSQIGGLTYEQYF		:::::::::0:-2:15:17:-5:-1:23:28:-2:45:::	TLML_1_	RNA
5612	CLONES_TRBTLML_1__FU10_TCR-JV_cDNA_33_GCTAACGA_merged_170000.txt	8069	1	4.24827e-05	TGCGCCAGCAGCGCCGTGGGGGGGGCTGGCTATGGCTACACCTTC	EEEEEEEEEAEEEEEEEEEEEEEEEEEEEEEEEAEEEEEEEEEEE	TRBV10-2*00(250)	TRBD1*00(30)	TRBJ1-2*00(204)		533|544|570|0|11||55.0	18|24|36|20|26||30.0	24|40|68|29|45||80.0												TGCGCCAGCAGCGCCGTGGGGGGGGCTGGCTATGGCTACACCTTC	32								CASSAVGGAGYGYTF		:::::::::0:-6:11:20:-6:0:26:29:-4:45:::	TLML_1_	RNA
5613	CLONES_TRBTLML_1__FU10_TCR-JV_cDNA_33_GCTAACGA_merged_170000.txt	8070	1	4.24827e-05	TGCGCCAGCAGCGCCACTAGGGGGCTTACAGATACGCAGTATTTT	AEEAEEEEEEEEEEAEEEEEEEEEEEEEEEAEEEEEEEEEEEEEE	TRBV5-1*00(180)	TRBD1*00(35)	TRBJ2-3*00(230)		554|566|590|0|12||60.0	17|24|36|18|25||35.0	23|41|69|27|45||90.0												TGCGCCAGCAGCGCCACTAGGGGGCTTACAGATACGCAGTATTTT	32								CASSATRGLTDTQYF		:::::::::0:-4:12:18:-5:0:25:27:-3:45:::	TLML_1_	RNA
5614	CLONES_TRBTLML_1__FU10_TCR-JV_cDNA_33_GCTAACGA_merged_170000.txt	8071	1	4.24827e-05	TGCGCCAGCAGCGCATCAGGGAGTTTGAATGAAAAACTGTTTTTT	EEEEEEEEEEEEEEEEEEEEEEEEEEEEEEEEEEEEEEEEEAAAA	TRBV5-1*00(829)	TRBD1*00(25),TRBD2*00(25)	TRBJ1-4*00(95)		554|566|590|0|12||60.0	16|21|36|16|21||25.0;25|30|48|18|23||25.0	25|43|71|27|45||90.0												TGCGCCAGCAGCGCATCAGGGAGTTTGAATGAAAAACTGTTTTTT	32								CASSASGSLNEKLFF		:::::::::0:-4:12:16:-4:-3:21:27:-5:45:::	TLML_1_	RNA
5615	CLONES_TRBTLML_1__FU10_TCR-JV_cDNA_33_GCTAACGA_merged_170000.txt	8072	1	4.24827e-05	TGCGCCAGCAGCGACGGACAGGGGGGACAAGAGACCCAGTACTTC	EEEEEEEEEEEEEEEEEEEEEEEEEEEEEEEEEEEEEEEEEAAAA	TRBV5-1*00(740)	TRBD1*00(50)	TRBJ2-5*00(95)		554|566|590|0|12||60.0	13|23|36|15|25||50.0	22|40|68|27|45||90.0												TGCGCCAGCAGCGACGGACAGGGGGGACAAGAGACCCAGTACTTC	32								CASSDGQGGQETQYF		:::::::::0:-4:12:15:-1:-1:25:27:-2:45:::	TLML_1_	RNA
5616	CLONES_TRBTLML_1__FU10_TCR-JV_cDNA_33_GCTAACGA_merged_170000.txt	8073	1	4.24827e-05	TGCGCCAGCAGCGAGACAGGGGGGAAGAACACTGAAGCTTTCTTT	EEEEEEEEEEEEEEEEEEEEEEEEEEEEEEEEEEEEEEEEEEEEE	TRBV10-2*00(562)	TRBD1*00(40)	TRBJ1-1*00(235)		533|548|570|0|15|ST544C|59.0	15|23|36|15|23||40.0	21|40|68|26|45||95.0												TGCGCCAGCAGCGAGACAGGGGGGAAGAACACTGAAGCTTTCTTT	36								CASSETGGKNTEAFF		:::::::::0:-2:15:15:-3:-1:23:26:-1:45:::	TLML_1_	RNA
5617	CLONES_TRBTLML_1__FU10_TCR-JV_cDNA_33_GCTAACGA_merged_170000.txt	8074	1	4.24827e-05	TGCGCCAGCAGCACGGGACTAGCGGGAAGGGATACGCAGTATTTT	EEEEEEEEEEEEEEEEEEEEEEEEEEEEEEEEEEEEEEEEEEEEE	TRBV5-1*00(505)	TRBD2*00(70)	TRBJ2-3*00(215)		554|566|590|0|12||60.0	15|29|48|13|27||70.0	26|41|69|30|45||75.0												TGCGCCAGCAGCACGGGACTAGCGGGAAGGGATACGCAGTATTTT	36								CASSTGLAGRDTQYF		:::::::::0:-4:12:13:1:-3:27:30:-6:45:::	TLML_1_	RNA
5618	CLONES_TRBTLML_1__FU10_TCR-JV_cDNA_33_GCTAACGA_merged_170000.txt	8075	1	4.24827e-05	TGCGCCAGCAGCAGGCTGGGGACAAATGGAAACACCATATATTTT	EEEEEEEEEEEEEEEEEEEEEEEEEEEEEEEEEEEEEEEEEEEEE	TRBV5-1*00(710)	TRBD1*00(30)	TRBJ1-3*00(165)		554|566|590|0|12||60.0	12|18|36|18|24||30.0	23|42|70|26|45||95.0												TGCGCCAGCAGCAGGCTGGGGACAAATGGAAACACCATATATTTT	36								CASSRLGTNGNTIYF		:::::::::0:-4:12:18:0:-6:24:26:-3:45:::	TLML_1_	RNA
5619	CLONES_TRBTLML_1__FU10_TCR-JV_cDNA_33_GCTAACGA_merged_170000.txt	8076	1	4.24827e-05	TGCGCCAGCAGCAGGACTAGCGGGAGCTCCTACGAGCAGTACTTC	EEEEEEEEEEEEEEEEEEEEEEEEEEEEEEEEEEEEEEEEEEEEE	TRBV5-1*00(550)	TRBD2*00(45)	TRBJ2-7*00(255)		554|566|590|0|12||60.0	17|26|48|13|22||45.0	16|39|67|22|45||115.0												TGCGCCAGCAGCAGGACTAGCGGGAGCTCCTACGAGCAGTACTTC	36								CASSRTSGSSYEQYF		:::::::::0:-4:12:13:-1:-6:22:22:4:45:::	TLML_1_	RNA
5620	CLONES_TRBTLML_1__FU10_TCR-JV_cDNA_33_GCTAACGA_merged_170000.txt	8077	1	4.24827e-05	TGCGCCAGCAGGCGGCTAGCGGGAAGCTCCTACGAGCAGTACTTC	EEEEEEEEEEEAEEEEEEEEEEEEEEEEEEEEEEEEEEEEEEEEE	TRBV5-1*00(525)	TRBD2*00(45)	TRBJ2-7*00(245)		554|565|590|0|11||55.0	20|29|48|15|24||45.0	18|39|67|24|45||105.0												TGCGCCAGCAGGCGGCTAGCGGGAAGCTCCTACGAGCAGTACTTC	32								CASRRLAGSSYEQYF		:::::::::0:-5:11:15:-4:-3:24:24:2:45:::	TLML_1_	RNA
5621	CLONES_TRBTLML_1__FU10_TCR-JV_cDNA_33_GCTAACGA_merged_170000.txt	8078	1	4.24827e-05	TGCGCCAGCAGACTCCGGGCCTGGGGGGCCAACGTCCTGACTTTC	EEEEEEEEEEEEEEEEEEEEEEEEEEEEEEEEEEEEEEEEAEEEA	TRBV4-1*00(310)	TRBD1*00(25),TRBD2*00(25)	TRBJ2-6*00(225)		537|548|574|0|11||55.0	10|15|36|14|19||25.0;14|19|48|14|19||25.0	24|45|73|24|45||105.0												TGCGCCAGCAGACTCCGGGCCTGGGGGGCCAACGTCCTGACTTTC	32								CASRLRAWGANVLTF		:::::::::0:-6:11:14:2:-9:19:24:-4:45:::	TLML_1_	RNA
5622	CLONES_TRBTLML_1__FU10_TCR-JV_cDNA_33_GCTAACGA_merged_170000.txt	8079	1	4.24827e-05	TGCGCCAGCAGACCTATAGGACAGGTGTCGAATGAGCAGTTCTTC	EEEEEEEEEEEEEEEEEEEEEEEEEEEEEEEEEEEEEEEEAEAAA	TRBV4-1*00(700)	TRBD1*00(35)	TRBJ2-1*00(85)		537|548|574|0|11||55.0	13|20|36|18|25||35.0	27|42|70|30|45||75.0												TGCGCCAGCAGACCTATAGGACAGGTGTCGAATGAGCAGTTCTTC	32								CASRPIGQVSNEQFF		:::::::::0:-6:11:18:-1:-4:25:30:-7:45:::	TLML_1_	RNA
5623	CLONES_TRBTLML_1__FU10_TCR-JV_cDNA_33_GCTAACGA_merged_170000.txt	8080	1	4.24827e-05	TGCGCCAGCAGACACCGACAGGGGACCAACACTGAAGCTTTCTTT	EEEEEEEEEEEEEEEEEEEEEEAAEEEEEEEEEEEEEEEEAEEEE	TRBV5-1*00(825)	TRBD1*00(40)	TRBJ1-1*00(190)		554|565|590|0|11||55.0	14|22|36|16|24||40.0	22|40|68|27|45||90.0												TGCGCCAGCAGACACCGACAGGGGACCAACACTGAAGCTTTCTTT	32								CASRHRQGTNTEAFF		:::::::::0:-5:11:16:-2:-2:24:27:-2:45:::	TLML_1_	RNA
5624	CLONES_TRBTLML_1__FU10_TCR-JV_cDNA_33_GCTAACGA_merged_170000.txt	8081	1	4.24827e-05	TGCGCCAGCAACCTAGCGGGAGGTGTTAATAGTGAGCAGTTCTTC	EEEEEEEEEEEEEEEEEEEEEEEEEEEEEEEEEEEEEEEEEEEEE	TRBV5-1*00(335)	TRBD2*00(55)	TRBJ2-1*00(205)		554|564|590|0|10||50.0	20|31|48|12|23||55.0	29|42|70|32|45||65.0												TGCGCCAGCAACCTAGCGGGAGGTGTTAATAGTGAGCAGTTCTTC	36								CASNLAGGVNSEQFF		:::::::::0:-6:10:12:-4:-1:23:32:-9:45:::	TLML_1_	RNA
5625	CLONES_TRBTLML_1__FU10_TCR-JV_cDNA_33_GCTAACGA_merged_170000.txt	8082	1	4.24827e-05	TGCGCCAGCAACCACCTCACTAGCGGATACTACGAGCAGTACTTC	EEEEEEEEEEEEEEEEEEEEEEEEEEEEEEEEEEEEEEEEEEEEE	TRBV5-1*00(165)	TRBD2*00(40)	TRBJ2-7*00(220)		554|564|590|0|10||50.0	19|27|48|18|26||40.0	23|39|67|29|45||80.0												TGCGCCAGCAACCACCTCACTAGCGGATACTACGAGCAGTACTTC	36								CASNHLTSGYYEQYF		:::::::::0:-6:10:18:-3:-5:26:29:-3:45:::	TLML_1_	RNA
5626	CLONES_TRBTLML_1__FU10_TCR-JV_cDNA_33_GCTAACGA_merged_170000.txt	8106	1	4.24827e-05	TGCAGTGCTTCTCAGGGGGCGTTGAACACCGGGGAGCTGTTTTTT	EEEEEEEEEEEEEEEAEEEEEEEEEEEEEEEEEEEEEEEEAAAAA	TRBV20-1*00(1298)	TRBD1*00(45)	TRBJ2-2*00(110)		759|768|793|0|9||45.0	16|25|36|12|21||45.0	21|43|71|23|45||110.0												TGCAGTGCTTCTCAGGGGGCGTTGAACACCGGGGAGCTGTTTTTT	32								CSASQGALNTGELFF		:::::::::0:-5:9:12:-4:1:21:23:-1:45:::	TLML_1_	RNA
5627	CLONES_TRBTLML_1__FU10_TCR-JV_cDNA_33_GCTAACGA_merged_170000.txt	8107	1	4.24827e-05	TGCAGTGCTCCTTCACCTTTGGGGAGCAATCAGCCCCAGCATTTT	EEEEEEEEEEEEEEEEEEEEEEEEEEEEEEEEEEEEEEEEEEEEE	TRBV20-1*00(470)		TRBJ1-5*00(245)		759|768|793|0|9||45.0		21|42|70|24|45||105.0												TGCAGTGCTCCTTCACCTTTGGGGAGCAATCAGCCCCAGCATTTT	36								CSAPSPLGSNQPQHF		:::::::::0:-5:9:::::24:-1:45:::	TLML_1_	RNA
5628	CLONES_TRBTLML_1__FU10_TCR-JV_cDNA_33_GCTAACGA_merged_170000.txt	8108	1	4.24827e-05	TGCAGTGCTCCCCAGGTAGCGGGCGGCTCCTACGAGCAGTACTTC	EEEEEEEEEEEEEEEEEEEEEEEEEEEEEEEEEEEEEEEEEEEEE	TRBV20-1*00(115)	TRBD2*00(35)	TRBJ2-7*00(240)		759|768|793|0|9||45.0	21|28|48|16|23||35.0	19|39|67|25|45||100.0												TGCAGTGCTCCCCAGGTAGCGGGCGGCTCCTACGAGCAGTACTTC	36								CSAPQVAGGSYEQYF		:::::::::0:-5:9:16:-5:-4:23:25:1:45:::	TLML_1_	RNA
5629	CLONES_TRBTLML_1__FU10_TCR-JV_cDNA_33_GCTAACGA_merged_170000.txt	8109	1	4.24827e-05	TGCAGTGCTCCAAGTTGGGACAGGGGTCCAGATACGCAGTATTTT	EEEEEEEEEEEEEEEAEEEEEEEEEEEEEEEEEEEEEEEEEEEEE	TRBV20-1*00(735)	TRBD1*00(50)	TRBJ2-3*00(225)		759|768|793|0|9||45.0	12|22|36|16|26||50.0	24|41|69|28|45||85.0												TGCAGTGCTCCAAGTTGGGACAGGGGTCCAGATACGCAGTATTTT	32								CSAPSWDRGPDTQYF		:::::::::0:-5:9:16:0:-2:26:28:-4:45:::	TLML_1_	RNA
5630	CLONES_TRBTLML_1__FU10_TCR-JV_cDNA_33_GCTAACGA_merged_170000.txt	8110	1	4.24827e-05	TGCAGTGCTGCCCCTAGAGTCCGACCCACAGATACGCAGTATTTT	EEEEEEEEEEEEEEEEEEEEEEEEEEEEEEEEEEEAEEEEEEEEE	TRBV20-1*00(107)	TRBD1*00(25),TRBD2*00(25)	TRBJ2-3*00(87)		759|768|793|0|9||45.0	0|5|36|9|14||25.0;10|15|48|17|22||25.0	22|41|69|26|45||95.0												TGCAGTGCTGCCCCTAGAGTCCGACCCACAGATACGCAGTATTTT	32								CSAAPRVRPTDTQYF		:::::::::0:-5:9:9:12:-19:14:26:-2:45:::	TLML_1_	RNA
5631	CLONES_TRBTLML_1__FU10_TCR-JV_cDNA_33_GCTAACGA_merged_170000.txt	8111	1	4.24827e-05	TGCAGTGCTGACCGACAACTAGCGGGAGTTGAGACCCAGTACTTC	EEEEEEEEEAEEEEEEEEEEEEEEEEEEEEEEEEEEEEEEEEEEE	TRBV20-1*00(590)	TRBD2*00(55)	TRBJ2-5*00(215)		759|768|793|0|9||45.0	19|30|48|17|28||55.0	25|40|68|30|45||75.0												TGCAGTGCTGACCGACAACTAGCGGGAGTTGAGACCCAGTACTTC	32								CSADRQLAGVETQYF		:::::::::0:-5:9:17:-3:-2:28:30:-5:45:::	TLML_1_	RNA
5632	CLONES_TRBTLML_1__FU10_TCR-JV_cDNA_33_GCTAACGA_merged_170000.txt	8112	1	4.24827e-05	TGCAGTGCTATGTTGGCGGGAAGTCCTTCCAGGGAGCAGTTCTTC	EEEEEEEEEEEEEEEEEEEEEEEEEEEEEEEEEEEEEEEEEEEEE	TRBV20-1*00(275)	TRBD2*00(30)	TRBJ2-1*00(200)		759|769|793|0|10||50.0	23|29|48|15|21||30.0	30|42|70|33|45||60.0												TGCAGTGCTATGTTGGCGGGAAGTCCTTCCAGGGAGCAGTTCTTC	36								CSAMLAGSPSREQFF		:::::::::0:-4:10:15:-7:-3:21:33:-10:45:::	TLML_1_	RNA
5633	CLONES_TRBTLML_1__FU10_TCR-JV_cDNA_33_GCTAACGA_merged_170000.txt	8113	1	4.24827e-05	TGCAGTGCTACTCGGACAGGGGGCATGGAAGAGACCCAGTACTTC	EEEEEEEEEEEEEEEEEEEEEEEEEEEEEEEEEEEEEEEEEEEEE	TRBV20-1*00(515)	TRBD1*00(55)	TRBJ2-5*00(225)		759|769|793|0|10||50.0	13|24|36|13|24||55.0	23|40|68|28|45||85.0												TGCAGTGCTACTCGGACAGGGGGCATGGAAGAGACCCAGTACTTC	36								CSATRTGGMEETQYF		:::::::::0:-4:10:13:-1:0:24:28:-3:45:::	TLML_1_	RNA
5634	CLONES_TRBTLML_1__FU10_TCR-JV_cDNA_33_GCTAACGA_merged_170000.txt	8114	1	4.24827e-05	TGCAGTGCTACATCTACAGGGGTCTGGTACAATGAGCAGTTCTTC	AEEEEEA6EEEEE<EEEEEEAEEEEEEEEEAEEEEEEEEEEEEEE	TRBV20-1*00(475)	TRBD1*00(35)	TRBJ2-1*00(230)		759|769|793|0|10||50.0	15|22|36|15|22||35.0	24|42|70|27|45||90.0												TGCAGTGCTACATCTACAGGGGTCTGGTACAATGAGCAGTTCTTC	21								CSATSTGVWYNEQFF		:::::::::0:-4:10:15:-3:-2:22:27:-4:45:::	TLML_1_	RNA
5635	CLONES_TRBTLML_1__FU10_TCR-JV_cDNA_33_GCTAACGA_merged_170000.txt	8115	1	4.24827e-05	TGCAGTGCTAGTTGGGCTAGCGGGAGAGGAGAGACCCAGTACTTC	EEEEEEEEEEEEEEEEEEEEEAEAEEAEEAEEEEEEEEEEEEEEE	TRBV20-1*00(203)	TRBD2*00(50)	TRBJ2-5*00(220)		759|770|793|0|11||55.0	20|30|48|16|26||50.0	24|40|68|29|45||80.0												TGCAGTGCTAGTTGGGCTAGCGGGAGAGGAGAGACCCAGTACTTC	32								CSASWASGRGETQYF		:::::::::0:-3:11:16:-4:-2:26:29:-4:45:::	TLML_1_	RNA
5636	CLONES_TRBTLML_1__FU10_TCR-JV_cDNA_33_GCTAACGA_merged_170000.txt	8116	1	4.24827e-05	TGCAGTGCTAGTGGTCGCGGAACGTACCAAGAGACCCAGTACTTC	EEEEEEEEEEEEEEEEEEEEEEEEEEEEEEEEEEEEEEEEEEEEE	TRBV20-1*00(415)		TRBJ2-5*00(250)		759|770|793|0|11||55.0		18|40|68|23|45||110.0												TGCAGTGCTAGTGGTCGCGGAACGTACCAAGAGACCCAGTACTTC	36								CSASGRGTYQETQYF		:::::::::0:-3:11:::::23:2:45:::	TLML_1_	RNA
5637	CLONES_TRBTLML_1__FU10_TCR-JV_cDNA_33_GCTAACGA_merged_170000.txt	8117	1	4.24827e-05	TGCAGTGCTAGTGGGTCAGCGGGAGCTGAAGATACGCAGTATTTT	EE<EEEEEEEEEEAEEEEEEEE<EEEEEEEEEEE<AEAEE<EEEA	TRBV20-1*00(355)	TRBD2*00(40)	TRBJ2-3*00(220)		759|770|793|0|11||55.0	22|30|48|17|25||40.0	25|41|69|29|45||80.0												TGCAGTGCTAGTGGGTCAGCGGGAGCTGAAGATACGCAGTATTTT	27								CSASGSAGAEDTQYF		:::::::::0:-3:11:17:-6:-2:25:29:-5:45:::	TLML_1_	RNA
5638	CLONES_TRBTLML_1__FU10_TCR-JV_cDNA_33_GCTAACGA_merged_170000.txt	8118	1	4.24827e-05	TGCAGTGCTAGCTTCACTAGCGGAATCCAAGAGACCCAGTACTTC	EEEEEEEEEEEEEEEEEEEEEEEEEEEEEEEEEEEEEEEEEEEEE	TRBV20-1*00(450)	TRBD2*00(40)	TRBJ2-5*00(235)		759|770|793|0|11||55.0	19|27|48|15|23||40.0	21|40|68|26|45||95.0												TGCAGTGCTAGCTTCACTAGCGGAATCCAAGAGACCCAGTACTTC	36								CSASFTSGIQETQYF		:::::::::0:-3:11:15:-3:-5:23:26:-1:45:::	TLML_1_	RNA
5639	CLONES_TRBTLML_1__FU10_TCR-JV_cDNA_33_GCTAACGA_merged_170000.txt	8119	1	4.24827e-05	TGCAGTGCTAGCCGTTCTAGCGGGAGCACAGATACGCAGTATTTT	EEEEEEEEEEEEEEEEEEEEEEEEEEEEEEEEEEEEEEEEEEAAA	TRBV20-1*00(739)	TRBD2*00(40)	TRBJ2-3*00(115)		759|770|793|0|11||55.0	20|28|48|16|24||40.0	20|41|69|24|45||105.0												TGCAGTGCTAGCCGTTCTAGCGGGAGCACAGATACGCAGTATTTT	32								CSASRSSGSTDTQYF		:::::::::0:-3:11:16:-4:-4:24:24:0:45:::	TLML_1_	RNA
5640	CLONES_TRBTLML_1__FU10_TCR-JV_cDNA_33_GCTAACGA_merged_170000.txt	8120	1	4.24827e-05	TGCAGTGCTAGCAAACAGGGGGCGAACACCGGGGAGCTGTTTTTT	EEEEEEEEEEEEEEEEEEEEEEEEEEEEEEEEEEEEEAAAAA???	TRBV20-1*00(625)	TRBD1*00(35)	TRBJ2-2*00(105)		759|770|793|0|11||55.0	15|22|36|14|21||35.0	19|43|71|21|45||120.0												TGCAGTGCTAGCAAACAGGGGGCGAACACCGGGGAGCTGTTTTTT	30								CSASKQGANTGELFF		:::::::::0:-3:11:14:-3:-2:21:21:1:45:::	TLML_1_	RNA
5641	CLONES_TRBTLML_1__FU10_TCR-JV_cDNA_33_GCTAACGA_merged_170000.txt	8121	1	4.24827e-05	TGCAGTGCTAGGCTCGCGACGGGAGGAGGGGAGACCCAGTACTTC	EEEEEEEAEEEEEEEEEEEEEEEEEE<EEEEEEEEEEEEEEEEEE	TRBV20-1*00(535)	TRBD2*00(35)	TRBJ2-5*00(215)		759|770|793|0|11||55.0	24|31|48|19|26||35.0	25|40|68|30|45||75.0												TGCAGTGCTAGGCTCGCGACGGGAGGAGGGGAGACCCAGTACTTC	27								CSARLATGGGETQYF		:::::::::0:-3:11:19:-8:-1:26:30:-5:45:::	TLML_1_	RNA
5642	CLONES_TRBTLML_1__FU10_TCR-JV_cDNA_33_GCTAACGA_merged_170000.txt	8122	1	4.24827e-05	TGCAGTGCTAGGCTAGCGGGAGGTCGTGAGTATACGCAGTATTTT	EEEEEEEEEEEEEEEEEEEEEEEEEEEEEEEEEEEEEEEEEEEEE	TRBV20-1*00(615)	TRBD2*00(55)	TRBJ2-3*00(210)		759|770|793|0|11||55.0	20|31|48|12|23||55.0	27|41|69|31|45||70.0												TGCAGTGCTAGGCTAGCGGGAGGTCGTGAGTATACGCAGTATTTT	36								CSARLAGGREYTQYF		:::::::::0:-3:11:12:-4:-1:23:31:-7:45:::	TLML_1_	RNA
5643	CLONES_TRBTLML_1__FU10_TCR-JV_cDNA_33_GCTAACGA_merged_170000.txt	8123	1	4.24827e-05	TGCAGTGCTAGGGCTCTAGCGGGAGGCTACAATGAGCAGTTCTTC	EEEEEEEEEEEEEEEEEEEEEEEEEEEEEEEEEEEEEEEEEEEEE	TRBV20-1*00(169)	TRBD2*00(55)	TRBJ2-1*00(235)		759|770|793|0|11||55.0	20|31|48|15|26||55.0	23|42|70|26|45||95.0												TGCAGTGCTAGGGCTCTAGCGGGAGGCTACAATGAGCAGTTCTTC	36								CSARALAGGYNEQFF		:::::::::0:-3:11:15:-4:-1:26:26:-3:45:::	TLML_1_	RNA
5644	CLONES_TRBTLML_1__FU10_TCR-JV_cDNA_33_GCTAACGA_merged_170000.txt	8124	1	4.24827e-05	TGCAGTGCTAGGGAACTAGCAAGCTCCTACAATGAGCAGTTCTTC	EAEEEEEEEEEEAEEEAEEAAEEEEEEEEAEEAEEEEEEEEEEEE	TRBV20-1*00(480)	TRBD2*00(30)	TRBJ2-1*00(260)		759|770|793|0|11||55.0	19|25|48|14|20||30.0	18|42|70|21|45||120.0												TGCAGTGCTAGGGAACTAGCAAGCTCCTACAATGAGCAGTTCTTC	32								CSARELASSYNEQFF		:::::::::0:-3:11:14:-3:-7:20:21:2:45:::	TLML_1_	RNA
5645	CLONES_TRBTLML_1__FU10_TCR-JV_cDNA_33_GCTAACGA_merged_170000.txt	8125	1	4.24827e-05	TGCAGTGCTAGATTGGCGGGACTAGCCAAAAACATTCAGTACTTC	EEEEEEEEEEEEEEEEEAEEEEEEEAEEEEEEAEEEEEEEEE<EE	TRBV20-1*00(630)	TRBD2*00(30)	TRBJ2-4*00(260)		759|771|793|0|12||60.0	23|29|48|15|21||30.0	18|42|70|21|45||120.0												TGCAGTGCTAGATTGGCGGGACTAGCCAAAAACATTCAGTACTTC	27								CSARLAGLAKNIQYF		:::::::::0:-2:12:15:-7:-3:21:21:2:45:::	TLML_1_	RNA
5646	CLONES_TRBTLML_1__FU10_TCR-JV_cDNA_33_GCTAACGA_merged_170000.txt	8126	1	4.24827e-05	TGCAGTGCTAGACCCTCCGGGACAGGGAATGAAAAACTGTTTTTT	EEEEEEEEEEEEEEEEEEEEEEEEEEEEEEEEEEEEEEEEEEEEE	TRBV20-1*00(130)	TRBD1*00(55)	TRBJ1-4*00(230)		759|771|793|0|12||60.0	10|21|36|16|27||55.0	25|43|71|27|45||90.0												TGCAGTGCTAGACCCTCCGGGACAGGGAATGAAAAACTGTTTTTT	36								CSARPSGTGNEKLFF		:::::::::0:-2:12:16:2:-3:27:27:-5:45:::	TLML_1_	RNA
5647	CLONES_TRBTLML_1__FU10_TCR-JV_cDNA_33_GCTAACGA_merged_170000.txt	8127	1	4.24827e-05	TGCAGTGCTAGACGAGCGGGAGTCAGCTCAGATACGCAGTATTTT	EEEEEEEEEEEEEEEEEEEAEEEEEEEEEEEEEEEEEEEEEEEEE	TRBV20-1*00(460)	TRBD2*00(40)	TRBJ2-3*00(229)		759|771|793|0|12||60.0	22|30|48|14|22||40.0	20|41|69|24|45|SA23T|89.0												TGCAGTGCTAGACGAGCGGGAGTCAGCTCAGATACGCAGTATTTT	32								CSARRAGVSSDTQYF		:::::::::0:-2:12:14:-6:-2:22:24:0:45:::	TLML_1_	RNA
5648	CLONES_TRBTLML_1__FU10_TCR-JV_cDNA_33_GCTAACGA_merged_170000.txt	8128	1	4.24827e-05	TGCAGTGCTAGAGTGTTGGGAGCCGGGGCCAACGTCCTGACTTTC	EEEEEEEEEEEEEEEEEEEEEEEEEEEEEEEEEEAEEEEEEEEEE	TRBV20-1*00(635)	TRBD2*00(25)	TRBJ2-6*00(245)		759|772|793|0|13||65.0	25|30|48|17|22||25.0	24|45|73|24|45||105.0												TGCAGTGCTAGAGTGTTGGGAGCCGGGGCCAACGTCCTGACTTTC	32								CSARVLGAGANVLTF		:::::::::0:-1:13:17:-9:-2:22:24:-4:45:::	TLML_1_	RNA
5649	CLONES_TRBTLML_1__FU10_TCR-JV_cDNA_33_GCTAACGA_merged_170000.txt	8129	1	4.24827e-05	TGCAGTGCTAGAGTACAGGGATTCGGCACAGATACGCAGTATTTT	EEEEEEEEEAEEEEEEEEEEEEEEEEEEAEEEEEEEEEEEEEEEE	TRBV20-1*00(180)	TRBD1*00(30)	TRBJ2-3*00(240)		759|772|793|0|13||65.0	15|21|36|14|20||30.0	21|41|69|25|45||100.0												TGCAGTGCTAGAGTACAGGGATTCGGCACAGATACGCAGTATTTT	32								CSARVQGFGTDTQYF		:::::::::0:-1:13:14:-3:-3:20:25:-1:45:::	TLML_1_	RNA
5650	CLONES_TRBTLML_1__FU10_TCR-JV_cDNA_33_GCTAACGA_merged_170000.txt	8130	1	4.24827e-05	TGCAGTGCTAGAGTAGTGGGAGGGCCGGGAGACGAGCAGTACTTC	6EEEEEAEAEEAEEEAEEEEEAEEEEEEE<EEEA<EEEAEEEEAA	TRBV20-1*00(185)	TRBD2*00(49)	TRBJ2-7*00(210)		759|772|793|0|13||65.0	21|34|48|13|26|SC24T|49.0	25|39|67|31|45||70.0												TGCAGTGCTAGAGTAGTGGGAGGGCCGGGAGACGAGCAGTACTTC	21								CSARVVGGPGDEQYF		:::::::::0:-1:13:13:-5:2:26:31:-5:45:::	TLML_1_	RNA
5651	CLONES_TRBTLML_1__FU10_TCR-JV_cDNA_33_GCTAACGA_merged_170000.txt	8131	1	4.24827e-05	TGCAGTGCTAGAGCCAAGACAGGACCAAACTATGGCTACACCTTC	EEEEEEEEEEEEEEEEEEEEEEEEEEEEEEEEEEEEEEEEEEEEE	TRBV20-1*00(1185)	TRBD1*00(30)	TRBJ1-2*00(130)		759|772|793|0|13||65.0	14|20|36|17|23||30.0	22|40|68|27|45||90.0												TGCAGTGCTAGAGCCAAGACAGGACCAAACTATGGCTACACCTTC	36								CSARAKTGPNYGYTF		:::::::::0:-1:13:17:-2:-4:23:27:-2:45:::	TLML_1_	RNA
5652	CLONES_TRBTLML_1__FU10_TCR-JV_cDNA_33_GCTAACGA_merged_170000.txt	8132	1	4.24827e-05	TGCAGTGCTAGAGGCCCCCGGGACCCTGGGGATGAGCAGTTCTTC	EEEEAEEEEEEEEEEAAEEEEEEAEEEEEEEEEAEEEEEEEEAEE	TRBV20-1*00(475)	TRBD1*00(40),TRBD2*00(40)	TRBJ2-1*00(210)		759|772|793|0|13||65.0	9|17|36|16|24||40.0;13|21|48|16|24||40.0	28|42|70|31|45||70.0												TGCAGTGCTAGAGGCCCCCGGGACCCTGGGGATGAGCAGTTCTTC	32								CSARGPRDPGDEQFF		:::::::::0:-1:13:16:3:-7:24:31:-8:45:::	TLML_1_	RNA
5653	CLONES_TRBTLML_1__FU10_TCR-JV_cDNA_33_GCTAACGA_merged_170000.txt	8133	1	4.24827e-05	TGCAGTGCTAGAGGGGTAGCGGGAGGGGAAGAGACCCAGTACTTC	EEEEEEEEEEEEEEEEEEEEEEEEEEEEEEEEEEEEEEEEEEEEE	TRBV20-1*00(130)	TRBD2*00(55)	TRBJ2-5*00(225)		759|772|793|0|13||65.0	21|32|48|16|27||55.0	23|40|68|28|45||85.0												TGCAGTGCTAGAGGGGTAGCGGGAGGGGAAGAGACCCAGTACTTC	36								CSARGVAGGEETQYF		:::::::::0:-1:13:16:-5:0:27:28:-3:45:::	TLML_1_	RNA
5654	CLONES_TRBTLML_1__FU10_TCR-JV_cDNA_33_GCTAACGA_merged_170000.txt	8134	1	4.24827e-05	TGCAGTGCTAGAGGGGGGGGAGGGAGCAATCAGCCCCAGCATTTT	EAAAAEEEEEEEEEEEEEEEEEEEEEEEEEEEEEEEEEEEEEEEE	TRBV20-1*00(445)	TRBD2*00(35)	TRBJ1-5*00(245)		759|772|793|0|13||65.0	25|32|48|17|24||35.0	21|42|70|24|45||105.0												TGCAGTGCTAGAGGGGGGGGAGGGAGCAATCAGCCCCAGCATTTT	32								CSARGGGGSNQPQHF		:::::::::0:-1:13:17:-9:0:24:24:-1:45:::	TLML_1_	RNA
5655	CLONES_TRBTLML_1__FU10_TCR-JV_cDNA_33_GCTAACGA_merged_170000.txt	8135	1	4.24827e-05	TGCAGTGCTAGAGGAATCACAGGGAACGAAGAGACCCAGTACTTC	EEEEEEEEEEEEEEEEEEEEEEEEEEEEEEEEEAEEEEEEEEEEE	TRBV20-1*00(195)	TRBD1*00(30)	TRBJ2-5*00(225)		759|772|793|0|13||65.0	15|21|36|18|24||30.0	23|40|68|28|45||85.0												TGCAGTGCTAGAGGAATCACAGGGAACGAAGAGACCCAGTACTTC	32								CSARGITGNEETQYF		:::::::::0:-1:13:18:-3:-3:24:28:-3:45:::	TLML_1_	RNA
5656	CLONES_TRBTLML_1__FU10_TCR-JV_cDNA_33_GCTAACGA_merged_170000.txt	8136	1	4.24827e-05	TGCAGTGCTAGAGATTTCTCAGCGGTCACAGATACGCAGTATTTT	EEEEEEEEEEEEEEEEEEEEEEEEEEEEEEEEEEEEEEEEEEEEE	TRBV20-1*00(354)	TRBD2*00(25)	TRBJ2-3*00(235)		759|778|793|0|19|SC774T|79.0	22|27|48|20|25||25.0	22|41|69|26|45||95.0												TGCAGTGCTAGAGATTTCTCAGCGGTCACAGATACGCAGTATTTT	36								CSARDFSAVTDTQYF		:::::::::0:5:19:20:-6:-5:25:26:-2:45:::	TLML_1_	RNA
5657	CLONES_TRBTLML_1__FU10_TCR-JV_cDNA_33_GCTAACGA_merged_170000.txt	8137	1	4.24827e-05	TGCAGTGCTAGAGATTTACTAGCGGGCAGCTACGAGCAGTACTTC	EEEEEEEEEEEEEEEEEEEEEAAAEEEEEEEEEEEEAEEEEE<EA	TRBV20-1*00(440)	TRBD2*00(45)	TRBJ2-7*00(220)		759|774|793|0|15||75.0	19|28|48|17|26||45.0	23|39|67|29|45||80.0												TGCAGTGCTAGAGATTTACTAGCGGGCAGCTACGAGCAGTACTTC	27								CSARDLLAGSYEQYF		:::::::::0:1:15:17:-3:-4:26:29:-3:45:::	TLML_1_	RNA
5658	CLONES_TRBTLML_1__FU10_TCR-JV_cDNA_33_GCTAACGA_merged_170000.txt	8138	1	4.24827e-05	TGCAGTGCTAGAGATTCGGGGACAGGGGATTCACCCCTCCACTTT	EEA<EAAEEEA<AEEEEEEEEAEEEEEEEEEEEEEEEA<EEEEEE	TRBV20-1*00(959)	TRBD1*00(50)	TRBJ1-6*00(209)		759|774|793|0|15||75.0	12|22|36|18|28||50.0	28|45|73|28|45||85.0												TGCAGTGCTAGAGATTCGGGGACAGGGGATTCACCCCTCCACTTT	27								CSARDSGTGDSPLHF		:::::::::0:1:15:18:0:-2:28:28:-8:45:::	TLML_1_	RNA
5659	CLONES_TRBTLML_1__FU10_TCR-JV_cDNA_33_GCTAACGA_merged_170000.txt	8139	1	4.24827e-05	TGCAGTGCTAGAGATCCTACCGGGAACAACAATGAGCAGTTCTTC	EEEEEEEEEEEEEEEAEEEEEEEEEEEEEEEEEEEEEEEEEEEEE	TRBV20-1*00(180)	TRBD1*00(30),TRBD2*00(30)	TRBJ2-1*00(225)		759|775|793|0|16||80.0	10|16|36|19|25||30.0;14|20|48|19|25||30.0	25|42|70|28|45||85.0												TGCAGTGCTAGAGATCCTACCGGGAACAACAATGAGCAGTTCTTC	32								CSARDPTGNNNEQFF		:::::::::0:2:16:19:2:-8:25:28:-5:45:::	TLML_1_	RNA
5660	CLONES_TRBTLML_1__FU10_TCR-JV_cDNA_33_GCTAACGA_merged_170000.txt	8140	1	4.24827e-05	TGCAGTGCTAGAGATCAACTAGGGAACACCGGGGAGCTGTTTTTT	EEEEEEEEEEEEEAEEEEEEEEEEEEEEEEEEEEEEEEEEEEEEE	TRBV20-1*00(1030)	TRBD2*00(25)	TRBJ2-2*00(250)		759|775|793|0|16||80.0	19|24|48|17|22||25.0	21|43|71|23|45||110.0												TGCAGTGCTAGAGATCAACTAGGGAACACCGGGGAGCTGTTTTTT	32								CSARDQLGNTGELFF		:::::::::0:2:16:17:-3:-8:22:23:-1:45:::	TLML_1_	RNA
5661	CLONES_TRBTLML_1__FU10_TCR-JV_cDNA_33_GCTAACGA_merged_170000.txt	8141	1	4.24827e-05	TGCAGTGCTAGAGATGGCCGGGAGGTGCGGGAGACCCAGTACTTC	EEEEEEEEEAEEEEEEEEEEAEEEEEEEEEEAEEEAEEEEEEEEE	TRBV20-1*00(510)	TRBD2*00(35),TRBD1*00(30)	TRBJ2-5*00(215)		759|774|793|0|15||75.0	24|31|48|18|25||35.0;10|16|36|17|23||30.0	25|40|68|30|45||75.0												TGCAGTGCTAGAGATGGCCGGGAGGTGCGGGAGACCCAGTACTTC	32								CSARDGREVRETQYF		:::::::::0:1:15:18:-8:-1:25:30:-5:45:::	TLML_1_	RNA
5662	CLONES_TRBTLML_1__FU10_TCR-JV_cDNA_33_GCTAACGA_merged_170000.txt	8142	1	4.24827e-05	TGCAGTGCTAGAGATAGCCGGGCAGGGAACTATGGCTACACCTTC	EEEEEEEEEEEEEEEEEEEEEEEEEEEEEEEEEEEEEEEEEAAAA	TRBV20-1*00(1294)	TRBD1*00(29),TRBD2*00(25)	TRBJ1-2*00(95)		759|774|793|0|15||75.0	10|21|36|17|27|DA15|29.0;14|19|48|17|22||25.0	22|40|68|27|45||90.0												TGCAGTGCTAGAGATAGCCGGGCAGGGAACTATGGCTACACCTTC	32								CSARDSRAGNYGYTF		:::::::::0:1:15:17:2:-3:27:27:-2:45:::	TLML_1_	RNA
5663	CLONES_TRBTLML_1__FU10_TCR-JV_cDNA_33_GCTAACGA_merged_170000.txt	8143	1	4.24827e-05	TGCAGTGCTAGAGATAGCGGGACAGGGAATGAAAAACTGTTTTTT	AEEEE<EEEEEEEEEEEEEEEAEAEAEEEEEEEEEEAEAEEEEEE	TRBV20-1*00(909)	TRBD1*00(50)	TRBJ1-4*00(230)		759|774|793|0|15||75.0	11|21|36|17|27||50.0	25|43|71|27|45||90.0												TGCAGTGCTAGAGATAGCGGGACAGGGAATGAAAAACTGTTTTTT	27								CSARDSGTGNEKLFF		:::::::::0:1:15:17:1:-3:27:27:-5:45:::	TLML_1_	RNA
5664	CLONES_TRBTLML_1__FU10_TCR-JV_cDNA_33_GCTAACGA_merged_170000.txt	8144	1	4.24827e-05	TGCAGTGCTAGAGATAAGGGGGGCTTCAGTTCACCCCTCCACTTT	EEEEEEEEEEEEEEEEEEEE<EEEEEEEEEEEEEEEEEEEEEEEE	TRBV20-1*00(740)	TRBD1*00(30)	TRBJ1-6*00(204)		759|774|793|0|15||75.0	17|23|36|16|22||30.0	29|45|73|29|45||80.0												TGCAGTGCTAGAGATAAGGGGGGCTTCAGTTCACCCCTCCACTTT	27								CSARDKGGFSSPLHF		:::::::::0:1:15:16:-5:-1:22:29:-9:45:::	TLML_1_	RNA
5665	CLONES_TRBTLML_1__FU10_TCR-JV_cDNA_33_GCTAACGA_merged_170000.txt	8145	1	4.24827e-05	TGCAGTGCTAGAGACCCATTCGGGAGCTCCTACGAGCAGTACTTC	EEEEEEEEEEEEEEEEEEEEEEEEEEEEEEEAEAAEEEE6EAEE<	TRBV20-1*00(315)		TRBJ2-7*00(255)		759|773|793|0|14||70.0		16|39|67|22|45||115.0												TGCAGTGCTAGAGACCCATTCGGGAGCTCCTACGAGCAGTACTTC	21								CSARDPFGSSYEQYF		:::::::::0:0:14:::::22:4:45:::	TLML_1_	RNA
5666	CLONES_TRBTLML_1__FU10_TCR-JV_cDNA_33_GCTAACGA_merged_170000.txt	8146	1	4.24827e-05	TGCAGTGCTAGAGACGGACAGGGGATGCCAGATACGCAGTATTTT	EEEEAEEEEEEEEAEEEEEEEEEEEEEEEEEEEEEEEEEEEEEEE	TRBV20-1*00(310)	TRBD1*00(45)	TRBJ2-3*00(209)		759|773|793|0|14||70.0	13|22|36|15|24||45.0	24|41|69|28|45||85.0												TGCAGTGCTAGAGACGGACAGGGGATGCCAGATACGCAGTATTTT	32								CSARDGQGMPDTQYF		:::::::::0:0:14:15:-1:-2:24:28:-4:45:::	TLML_1_	RNA
5667	CLONES_TRBTLML_1__FU10_TCR-JV_cDNA_33_GCTAACGA_merged_170000.txt	8147	1	4.24827e-05	TGCAGTGCTAGAGAGGGCGGGAATAGCAATCAGCCCCAGCATTTT	EEEEEEEEEEEEEEEEEAEEEEEEEEAEEEEEEEAEEEEEEEEEE	TRBV20-1*00(170)	TRBD2*00(30)	TRBJ1-5*00(255)		759|773|793|0|14||70.0	23|29|48|16|22||30.0	19|42|70|22|45||115.0												TGCAGTGCTAGAGAGGGCGGGAATAGCAATCAGCCCCAGCATTTT	32								CSAREGGNSNQPQHF		:::::::::0:0:14:16:-7:-3:22:22:1:45:::	TLML_1_	RNA
5668	CLONES_TRBTLML_1__FU10_TCR-JV_cDNA_33_GCTAACGA_merged_170000.txt	8148	1	4.24827e-05	TGCAGTGCTAGAACCACCGGACAGGGGAACACTGAAGCTTTCTTT	EEEEEEEEEAEEEEEEEEEEEEEEEEEEEE<<EEEEEEEEEEEEE	TRBV20-1*00(319)	TRBD1*00(40)	TRBJ1-1*00(235)		759|771|793|0|12||60.0	13|21|36|18|26||40.0	21|40|68|26|45||95.0												TGCAGTGCTAGAACCACCGGACAGGGGAACACTGAAGCTTTCTTT	27								CSARTTGQGNTEAFF		:::::::::0:-2:12:18:-1:-3:26:26:-1:45:::	TLML_1_	RNA
5669	CLONES_TRBTLML_1__FU10_TCR-JV_cDNA_33_GCTAACGA_merged_170000.txt	8149	1	4.24827e-05	TGCAGTGCTAGAAAGACAGGGGGCGGCAATCAGCCCCAGCATTTT	EEEEEEEEEEEEEEEEEEEEEEEEEEEEEEEEEEEAEEEEEEEEE	TRBV20-1*00(135)	TRBD1*00(55)	TRBJ1-5*00(240)		759|771|793|0|12||60.0	14|25|36|14|25||55.0	22|42|70|25|45||100.0												TGCAGTGCTAGAAAGACAGGGGGCGGCAATCAGCCCCAGCATTTT	32								CSARKTGGGNQPQHF		:::::::::0:-2:12:14:-2:1:25:25:-2:45:::	TLML_1_	RNA
5670	CLONES_TRBTLML_1__FU10_TCR-JV_cDNA_33_GCTAACGA_merged_170000.txt	8150	1	4.24827e-05	TGCAGTGCCCTAGCGGGAGGGAAGGGGTACAATGAGCAGTTCTTC	EEEEEEEEEAAEEEEEEEEEEEEEEEEEEAEEEEEEEEEEEEEEE	TRBV20-1*00(345)	TRBD2*00(60)	TRBJ2-1*00(230)		759|767|793|0|8||40.0	20|32|48|9|21||60.0	24|42|70|27|45||90.0												TGCAGTGCCCTAGCGGGAGGGAAGGGGTACAATGAGCAGTTCTTC	32								CSALAGGKGYNEQFF		:::::::::0:-6:8:9:-4:0:21:27:-4:45:::	TLML_1_	RNA
5671	CLONES_TRBTLML_1__FU10_TCR-JV_cDNA_33_GCTAACGA_merged_170000.txt	8151	1	4.24827e-05	TGCAGTGCCCGGGAGGGGAACAGGGGTTTGAATGAGCAGTTCTTC	EEEEEEEEEEEEEEEEEEEEEEEEEEEEEEEEEEEEEEEEEEEEE	TRBV20-1*00(465)	TRBD2*00(40),TRBD1*00(35)	TRBJ2-1*00(215)		759|767|793|0|8||40.0	24|32|48|9|17||40.0;15|22|36|19|26||35.0	27|42|70|30|45||75.0												TGCAGTGCCCGGGAGGGGAACAGGGGTTTGAATGAGCAGTTCTTC	36								CSAREGNRGLNEQFF		:::::::::0:-6:8:9:-8:0:17:30:-7:45:::	TLML_1_	RNA
5672	CLONES_TRBTLML_1__FU10_TCR-JV_cDNA_33_GCTAACGA_merged_170000.txt	8152	1	4.24827e-05	TGCAGTGCCAATTCGGGTGAACAAGGAGGTCAGCCCCAGCATTTT	EEEEEEEEEEEEEEEEEEEEEEEEEEEEEEEEEEEEEEEEEEEEE	TRBV20-1*00(325)	TRBD2*00(25)	TRBJ1-5*00(220)		759|767|793|0|8||40.0	26|31|48|24|29||25.0	26|42|70|29|45||80.0												TGCAGTGCCAATTCGGGTGAACAAGGAGGTCAGCCCCAGCATTTT	36								CSANSGEQGGQPQHF		:::::::::0:-6:8:24:-10:-1:29:29:-6:45:::	TLML_1_	RNA
5673	CLONES_TRBTLML_1__FU10_TCR-JV_cDNA_33_GCTAACGA_merged_170000.txt	8153	1	4.24827e-05	TGCAGTGCGGGGCTAGCGGACAACACAGATATGAACGAGTATTTT	EEEEEEEEEEEEEEEEEEEEEEEEEEEEEEEEEEEAEEEEEEEEE	TRBV20-1*00(830)	TRBD2*00(39)	TRBJ2-3*00(85)		759|767|793|0|8||40.0	16|27|48|8|19|SA19G|39.0	33|41|69|37|45||40.0												TGCAGTGCGGGGCTAGCGGACAACACAGATATGAACGAGTATTTT	32								CSAGLADNTDMNEYF		:::::::::0:-6:8:8:0:-5:19:37:-13:45:::	TLML_1_	RNA
5674	CLONES_TRBTLML_1__FU10_TCR-JV_cDNA_33_GCTAACGA_merged_170000.txt	8154	1	4.24827e-05	TGCAGTGCACCTATAGCGGGAGGGCCAAGGTATGAGCAGTTCTTC	EEEEEEEEEAEEEEEE<EEEEEEEEEEEEEEEEEEEEEEEEEAEE	TRBV20-1*00(525)	TRBD2*00(65)	TRBJ2-1*00(210)		759|767|793|0|8||40.0	21|34|48|13|26||65.0	28|42|70|31|45||70.0												TGCAGTGCACCTATAGCGGGAGGGCCAAGGTATGAGCAGTTCTTC	27								CSAPIAGGPRYEQFF		:::::::::0:-6:8:13:-5:2:26:31:-8:45:::	TLML_1_	RNA
5675	CLONES_TRBTLML_1__FU10_TCR-JV_cDNA_33_GCTAACGA_merged_170000.txt	8155	1	4.24827e-05	TGCAGTGCAGAGAGTGCCGCGCCAGGTCCTTCTGGCTACACCTTC	AAEEAEEEEEAEEEEE<E<AAEEEEEEEAAEEEEAEEEEEA66EE	TRBV20-1*00(294)	TRBD1*00(25)	TRBJ1-2*00(205)		759|773|793|0|13|DT767|44.0	22|27|36|18|23||25.0	27|40|68|32|45||65.0												TGCAGTGCAGAGAGTGCCGCGCCAGGTCCTTCTGGCTACACCTTC	21								CSAESAAPGPSGYTF		:::::::::0:0:13:18:-10:3:23:32:-7:45:::	TLML_1_	RNA
5676	CLONES_TRBTLML_1__FU10_TCR-JV_cDNA_33_GCTAACGA_merged_170000.txt	8156	1	4.24827e-05	TGCAGTGCAAAGCGTCCGCGACAGGGCTCCACTGAAGCTTTCTTT	EEEEEEEEEEEEEEEEEEEEEEEEEEEEEEEEEEEEEEEEEEEEE	TRBV20-1*00(430)	TRBD1*00(39)	TRBJ1-1*00(220)		759|767|793|0|8||40.0	10|21|36|15|26|SG13C|39.0	24|40|68|29|45||80.0												TGCAGTGCAAAGCGTCCGCGACAGGGCTCCACTGAAGCTTTCTTT	36								CSAKRPRQGSTEAFF		:::::::::0:-6:8:15:2:-3:26:29:-4:45:::	TLML_1_	RNA
5677	CLONES_TRBTLML_1__FU10_TCR-JV_cDNA_33_GCTAACGA_merged_170000.txt	8157	1	4.24827e-05	TGCAGCGTTTCCCCACAGGGAGGGTCCGCAGATACGCAGTATTTT	EEEEEEEEEEEEEEEEEEEEEEEEEEEEEEEEAEEEEEEEEEEEE	TRBV29-1*00(514)	TRBD2*00(35),TRBD1*00(30)	TRBJ2-3*00(102)		700|709|734|0|9||45.0	25|32|48|17|24||35.0;15|21|36|14|20||30.0	24|41|69|28|45||85.0												TGCAGCGTTTCCCCACAGGGAGGGTCCGCAGATACGCAGTATTTT	32								CSVSPQGGSADTQYF		:::::::::0:-5:9:17:-9:0:24:28:-4:45:::	TLML_1_	RNA
5678	CLONES_TRBTLML_1__FU10_TCR-JV_cDNA_33_GCTAACGA_merged_170000.txt	8158	1	4.24827e-05	TGCAGCGTTTCCCACGGCTTACTGGGCAATCAGCCCCAGCATTTT	EEEEEEEEEEEEEEEEEEEEEEEEEEEEEEEEEEEEEEEEEEEEE	TRBV29-1*00(342)		TRBJ1-5*00(166)		700|709|734|0|9||45.0		22|42|70|25|45||100.0												TGCAGCGTTTCCCACGGCTTACTGGGCAATCAGCCCCAGCATTTT	36								CSVSHGLLGNQPQHF		:::::::::0:-5:9:::::25:-2:45:::	TLML_1_	RNA
5679	CLONES_TRBTLML_1__FU10_TCR-JV_cDNA_33_GCTAACGA_merged_170000.txt	8159	1	4.24827e-05	TGCAGCGTTCAAAAGGACAGGTTGGGATTAGGAGGCTACACCTTC	EEEEEAEEEEEEEEEEEEEEEAEEAEEAEEEEEEEEEEEEEEEEE	TRBV29-1*00(425)	TRBD1*00(35)	TRBJ1-2*00(200)		700|709|734|0|9||45.0	13|20|36|14|21||35.0	28|40|68|33|45||60.0												TGCAGCGTTCAAAAGGACAGGTTGGGATTAGGAGGCTACACCTTC	32								CSVQKDRLGLGGYTF		:::::::::0:-5:9:14:-1:-4:21:33:-8:45:::	TLML_1_	RNA
5680	CLONES_TRBTLML_1__FU10_TCR-JV_cDNA_33_GCTAACGA_merged_170000.txt	8160	1	4.24827e-05	TGCAGCGTTGTGGGATCGGGACTTGGGGCCAACGTCCTGACTTTC	EEEEEEEEEEEEEEEEEEEEEEAEEEEEEEAEEEEEEEEEEEEEE	TRBV29-1*00(490)	TRBD2*00(35),TRBD1*00(30)	TRBJ2-6*00(250)		700|710|734|0|10||50.0	15|22|48|16|23||35.0;11|17|36|16|22||30.0	23|45|73|23|45||110.0												TGCAGCGTTGTGGGATCGGGACTTGGGGCCAACGTCCTGACTTTC	32								CSVVGSGLGANVLTF		:::::::::0:-4:10:16:1:-10:23:23:-3:45:::	TLML_1_	RNA
5681	CLONES_TRBTLML_1__FU10_TCR-JV_cDNA_33_GCTAACGA_merged_170000.txt	8161	1	4.24827e-05	TGCAGCGTTGGAGGGACTAGCGGGAGGTATTACGAGCAGTACTTC	EEEEEEEAEEEEEEEEEAEEEEEEEEEAEEEEEEEEEEEEEEEEE	TRBV29-1*00(385)	TRBD2*00(75)	TRBJ2-7*00(215)		700|710|734|0|10||50.0	16|31|48|12|27||75.0	24|39|67|30|45||75.0												TGCAGCGTTGGAGGGACTAGCGGGAGGTATTACGAGCAGTACTTC	32								CSVGGTSGRYYEQYF		:::::::::0:-4:10:12:0:-1:27:30:-4:45:::	TLML_1_	RNA
5682	CLONES_TRBTLML_1__FU10_TCR-JV_cDNA_33_GCTAACGA_merged_170000.txt	8162	1	4.24827e-05	TGCAGCGTTGGAGGAAAGGGAGGGGATAACACTGAAGCTTTCTTT	EEEEEEEEEEEEEEEEEEEEEEEEEEEEEEE6EEEEEEEEEEEEE	TRBV29-1*00(255)	TRBD2*00(35)	TRBJ1-1*00(230)		700|710|734|0|10||50.0	25|32|48|17|24||35.0	22|40|68|27|45||90.0												TGCAGCGTTGGAGGAAAGGGAGGGGATAACACTGAAGCTTTCTTT	21								CSVGGKGGDNTEAFF		:::::::::0:-4:10:17:-9:0:24:27:-2:45:::	TLML_1_	RNA
5683	CLONES_TRBTLML_1__FU10_TCR-JV_cDNA_33_GCTAACGA_merged_170000.txt	8163	1	4.24827e-05	TGCAGCGTTGACTGGTCTAGCGGGAACACCGGGGAGCTGTTTTTT	EEEEEEEEEEEEEEEEEEEEEEEEEEEEEEEEEEEEEEEAEEEEE	TRBV29-1*00(165)	TRBD2*00(35)	TRBJ2-2*00(250)		700|711|734|0|11||55.0	20|27|48|16|23||35.0	21|43|71|23|45||110.0												TGCAGCGTTGACTGGTCTAGCGGGAACACCGGGGAGCTGTTTTTT	32								CSVDWSSGNTGELFF		:::::::::0:-3:11:16:-4:-5:23:23:-1:45:::	TLML_1_	RNA
5684	CLONES_TRBTLML_1__FU10_TCR-JV_cDNA_33_GCTAACGA_merged_170000.txt	8164	1	4.24827e-05	TGCAGCGTTGAGGAGACAGGGGAGAGCAATCAGCCCCAGCATTTT	EEEEEEEEEEEEEEEEEEEEEEEEEEEEEEEEEEEEEEEEEEEEE	TRBV29-1*00(98)	TRBD1*00(40)	TRBJ1-5*00(171)		700|711|734|0|11||55.0	14|22|36|14|22||40.0	21|42|70|24|45||105.0												TGCAGCGTTGAGGAGACAGGGGAGAGCAATCAGCCCCAGCATTTT	36								CSVEETGESNQPQHF		:::::::::0:-3:11:14:-2:-2:22:24:-1:45:::	TLML_1_	RNA
5685	CLONES_TRBTLML_1__FU10_TCR-JV_cDNA_33_GCTAACGA_merged_170000.txt	8165	1	4.24827e-05	TGCAGCGTTGAGAGACAGGGCACTAGCACAGATACGCAGTATTTT	EEEEEEEEEEEEEEEEEEEEEEEEEEE6EEEEEEEEEEEEEEEEE	TRBV29-1*00(250)	TRBD1*00(35)	TRBJ2-3*00(255)		700|711|734|0|11||55.0	14|21|36|13|20||35.0	18|41|69|22|45||115.0												TGCAGCGTTGAGAGACAGGGCACTAGCACAGATACGCAGTATTTT	21								CSVERQGTSTDTQYF		:::::::::0:-3:11:13:-2:-3:20:22:2:45:::	TLML_1_	RNA
5686	CLONES_TRBTLML_1__FU10_TCR-JV_cDNA_33_GCTAACGA_merged_170000.txt	8166	1	4.24827e-05	TGCAGCGTTGAAGTAGGGGGGAGTAACACCGGGGAGCTGTTTTTT	EAEEEEEEEEEEEEEEAAEEEEEEEEEEEEEEEAEEAEE6EAEEE	TRBV29-1*00(480)	TRBD1*00(30)	TRBJ2-2*00(245)		700|713|734|0|13||65.0	17|23|36|14|20||30.0	22|43|71|24|45||105.0												TGCAGCGTTGAAGTAGGGGGGAGTAACACCGGGGAGCTGTTTTTT	21								CSVEVGGSNTGELFF		:::::::::0:-1:13:14:-5:-1:20:24:-2:45:::	TLML_1_	RNA
5687	CLONES_TRBTLML_1__FU10_TCR-JV_cDNA_33_GCTAACGA_merged_170000.txt	8167	1	4.24827e-05	TGCAGCGTTGAAGCTGGGGAGGGGGGTTACTACGAGCAGTACTTC	EEEEEEEEEEEEEEEEEAE7EEEEEEEEEEEEEEEEEEEEEEEEE	TRBV29-1*00(400)	TRBD2*00(35),TRBD1*00(30)	TRBJ2-7*00(220)		700|713|734|0|13||65.0	25|32|48|16|23||35.0;17|23|36|19|25||30.0	23|39|67|29|45||80.0												TGCAGCGTTGAAGCTGGGGAGGGGGGTTACTACGAGCAGTACTTC	22								CSVEAGEGGYYEQYF		:::::::::0:-1:13:16:-9:0:23:29:-3:45:::	TLML_1_	RNA
5688	CLONES_TRBTLML_1__FU10_TCR-JV_cDNA_33_GCTAACGA_merged_170000.txt	8168	1	4.24827e-05	TGCAGCGTTGAAGGAAGTGACAGGGGTGCCAATGAGCAGTTCTTC	EEEEEEEEEEEEEEEEEEEEEEEEEEEEEEEEEEEEEEEEEEEEE	TRBV29-1*00(348)	TRBD1*00(40)	TRBJ2-1*00(220)		700|713|734|0|13||65.0	14|22|36|18|26||40.0	26|42|70|29|45||80.0												TGCAGCGTTGAAGGAAGTGACAGGGGTGCCAATGAGCAGTTCTTC	36								CSVEGSDRGANEQFF		:::::::::0:-1:13:18:-2:-2:26:29:-6:45:::	TLML_1_	RNA
5689	CLONES_TRBTLML_1__FU10_TCR-JV_cDNA_33_GCTAACGA_merged_170000.txt	8169	1	4.24827e-05	TGCAGCGTTGAAGAGAGGACTAGCGGGGGCTACGAGCAGTACTTC	EEEEEEEEEEEAEEEEEEEEEEEEEEEEEEEEEEEEEEEEEEEEE	TRBV29-1*00(113)	TRBD2*00(55)	TRBJ2-7*00(220)		700|714|734|0|14||70.0	17|28|48|16|27||55.0	23|39|67|29|45||80.0												TGCAGCGTTGAAGAGAGGACTAGCGGGGGCTACGAGCAGTACTTC	32								CSVEERTSGGYEQYF		:::::::::0:0:14:16:-1:-4:27:29:-3:45:::	TLML_1_	RNA
5690	CLONES_TRBTLML_1__FU10_TCR-JV_cDNA_33_GCTAACGA_merged_170000.txt	8170	1	4.24827e-05	TGCAGCGTTGAAGAGAGGACTAGCGGGGGCTACGAGCAGTACATC	EEEEEEEEEEEEEEEEEEEEEEEEEEEEEEEEEEEEEEEEEEEEE	TRBV29-1*00(113)	TRBD2*00(55)	TRBJ2-7*00(204)		700|714|734|0|14||70.0	17|28|48|16|27||55.0	23|39|67|29|45|ST36A|64.0												TGCAGCGTTGAAGAGAGGACTAGCGGGGGCTACGAGCAGTACATC	36								CSVEERTSGGYEQYI		:::::::::0:0:14:16:-1:-4:27:29:-3:45:::	TLML_1_	RNA
5691	CLONES_TRBTLML_1__FU10_TCR-JV_cDNA_33_GCTAACGA_merged_170000.txt	8171	1	4.24827e-05	TGCAGCGTTGAAGAAACAGGGGTACCCACCTACGAGCAGTACTTC	EEEEEEEEEEEEEEEEEEEEEEEEEEEEEEEEEEEEEEEEEEEEE	TRBV29-1*00(159)	TRBD1*00(35)	TRBJ2-7*00(225)		700|714|734|0|14||70.0	15|22|36|15|22||35.0	22|39|67|28|45||85.0												TGCAGCGTTGAAGAAACAGGGGTACCCACCTACGAGCAGTACTTC	36								CSVEETGVPTYEQYF		:::::::::0:0:14:15:-3:-2:22:28:-2:45:::	TLML_1_	RNA
5692	CLONES_TRBTLML_1__FU10_TCR-JV_cDNA_33_GCTAACGA_merged_170000.txt	8172	1	4.24827e-05	TGCAGCGTTGAAACCGGGACTAGCGACTCCTACGAGCAGTACTTC	EEEEEEEEEEEEEEEEEEEEEEEEEEEEEEEEEEEEEEEEEEEEE	TRBV29-1*00(292)	TRBD2*00(60)	TRBJ2-7*00(124)		700|712|734|0|12||60.0	14|26|48|13|25||60.0	20|39|67|26|45||95.0												TGCAGCGTTGAAACCGGGACTAGCGACTCCTACGAGCAGTACTTC	36								CSVETGTSDSYEQYF		:::::::::0:-2:12:13:2:-6:25:26:0:45:::	TLML_1_	RNA
5693	CLONES_TRBTLML_1__FU10_TCR-JV_cDNA_33_GCTAACGA_merged_170000.txt	8173	1	4.24827e-05	TGCAGCGTTGAAAGCTCCGGGACTAGCAGATACGAGCAGTACTTC	EEEEEEEEEEEEEEEEEEEEEEEEEEEEEEEEEEEEEEEEEEEEE	TRBV29-1*00(470)	TRBD2*00(55)	TRBJ2-7*00(215)		700|712|734|0|12||60.0	14|25|48|16|27||55.0	24|39|67|30|45||75.0												TGCAGCGTTGAAAGCTCCGGGACTAGCAGATACGAGCAGTACTTC	36								CSVESSGTSRYEQYF		:::::::::0:-2:12:16:2:-7:27:30:-4:45:::	TLML_1_	RNA
5694	CLONES_TRBTLML_1__FU10_TCR-JV_cDNA_33_GCTAACGA_merged_170000.txt	8174	1	4.24827e-05	TGCAGCGTTGAAAAGGACAGGGGGCCGAAAGAGACCCAGTACTTC	EEEEEEEEEEEEEEEEEEEEEEEEEEEEEEEEEEEAEEEEEEEEE	TRBV29-1*00(525)	TRBD1*00(55)	TRBJ2-5*00(225)		700|712|734|0|12||60.0	13|24|36|14|25||55.0	23|40|68|28|45||85.0												TGCAGCGTTGAAAAGGACAGGGGGCCGAAAGAGACCCAGTACTTC	32								CSVEKDRGPKETQYF		:::::::::0:-2:12:14:-1:0:25:28:-3:45:::	TLML_1_	RNA
5695	CLONES_TRBTLML_1__FU10_TCR-JV_cDNA_33_GCTAACGA_merged_170000.txt	8175	1	4.24827e-05	TGCAGCGTCGCCGGGACTAGCGGGAGGATAGAGACCCAGTACTTC	EEEEEEEEEEEAEEEEEEEEEEEEEEEEEEEEEEEEEEEEEEEEE	TRBV29-1*00(610)	TRBD2*00(85)	TRBJ2-5*00(194)		700|708|734|0|8||40.0	14|31|48|10|27||85.0	24|40|68|29|45||80.0												TGCAGCGTCGCCGGGACTAGCGGGAGGATAGAGACCCAGTACTTC	32								CSVAGTSGRIETQYF		:::::::::0:-6:8:10:2:-1:27:29:-4:45:::	TLML_1_	RNA
5696	CLONES_TRBTLML_1__FU10_TCR-JV_cDNA_33_GCTAACGA_merged_170000.txt	8176	1	4.24827e-05	TGCAGCGTGGGGAGCGGGAGTATTGACACCGGAGAGCTGTTTTTT	EEEEEEEAEEEEAEEEEEEEEEEEEEEEEEEAAEEEEEEEEEEEA	TRBV29-1*00(490)	TRBD2*00(40)	TRBJ2-2*00(224)		700|708|734|0|8||40.0	22|30|48|12|20||40.0	23|43|71|25|45|SG30A|84.0												TGCAGCGTGGGGAGCGGGAGTATTGACACCGGAGAGCTGTTTTTT	32								CSVGSGSIDTGELFF		:::::::::0:-6:8:12:-6:-2:20:25:-3:45:::	TLML_1_	RNA
5697	CLONES_TRBTLML_1__FU10_TCR-JV_cDNA_33_GCTAACGA_merged_170000.txt	8177	1	4.24827e-05	TGCAGCGTGACTTACCGGGACAGGACCCAAGAGACCCAGTACTTC	EEEEEEEEEEEEEEEEEEEEEEEEEEEEEEEAEEEEEAEEEEEEE	TRBV29-1*00(460)	TRBD1*00(50)	TRBJ2-5*00(235)		700|708|734|0|8||40.0	10|20|36|14|24||50.0	21|40|68|26|45||95.0												TGCAGCGTGACTTACCGGGACAGGACCCAAGAGACCCAGTACTTC	32								CSVTYRDRTQETQYF		:::::::::0:-6:8:14:2:-4:24:26:-1:45:::	TLML_1_	RNA
5698	CLONES_TRBTLML_1__FU10_TCR-JV_cDNA_33_GCTAACGA_merged_170000.txt	8178	1	4.24827e-05	TGCAGCGCCGGACACCGCCGGTCTGGCACAGATACGCAGTATTTT	EEEEEEEEEEEEEEEEEEEEEEEEEEAEEEEEEEEEEEEEEEEEE	TRBV29-1*00(1079)	TRBD1*00(25)	TRBJ2-3*00(240)		700|707|734|0|7||35.0	13|18|36|9|14||25.0	21|41|69|25|45||100.0												TGCAGCGCCGGACACCGCCGGTCTGGCACAGATACGCAGTATTTT	32								CSAGHRRSGTDTQYF		:::::::::0:-7:7:9:-1:-6:14:25:-1:45:::	TLML_1_	RNA
5699	CLONES_TRBTLML_1__FU10_TCR-JV_cDNA_33_GCTAACGA_merged_170000.txt	8179	1	4.24827e-05	TGCAGCGGTGGGACTAGCGGAACTAGCACAGATACGCAGTATTTT	EEEEEEEEEEEEEEEEEEEEEEEEEEEEEEEEEEEEEEEEEEEEE	TRBV29-1*00(550)	TRBD2*00(55)	TRBJ2-3*00(255)		700|707|734|0|7||35.0	16|27|48|9|20||55.0	18|41|69|22|45||115.0												TGCAGCGGTGGGACTAGCGGAACTAGCACAGATACGCAGTATTTT	36								CSGGTSGTSTDTQYF		:::::::::0:-7:7:9:0:-5:20:22:2:45:::	TLML_1_	RNA
5700	CLONES_TRBTLML_1__FU10_TCR-JV_cDNA_33_GCTAACGA_merged_170000.txt	8180	1	4.24827e-05	TGCAGCGGAGAGGGCTGGGAGGGGTACCAAGAGACCCAGTACTTC	EEEEEEEEEEEEEEEEEEEEEEEEEEEEEEEEEEEEEEEEEEEEE	TRBV29-1*00(570)	TRBD2*00(30)	TRBJ2-5*00(255)		700|707|734|0|7||35.0	25|31|48|16|22||30.0	17|40|68|22|45||115.0												TGCAGCGGAGAGGGCTGGGAGGGGTACCAAGAGACCCAGTACTTC	36								CSGEGWEGYQETQYF		:::::::::0:-7:7:16:-9:-1:22:22:3:45:::	TLML_1_	RNA
5701	CLONES_TRBTLML_1__FU10_TCR-JV_cDNA_33_GCTAACGA_merged_170000.txt	8197	1	4.24827e-05	TGTGCCTGGAGTGTAAGGAGGGGTATCGTCAGCCCCAGCATTTT	EAEEEEEEEEEEEEEEEEEEEEEEEEEEAEEEEEEEEEEEEEEE	TRBV30*00(675)	TRBD2*00(30)	TRBJ1-5*00(220)		787|802|821|0|15||75.0	26|32|48|16|22||30.0	26|42|70|28|44||80.0												TGTGCCTGGAGTGTAAGGAGGGGTATCGTCAGCCCCAGCATTTT	32								CAWSVRR_YRQPQHF		:::::::::0:1:15:16:-10:0:22:28:-6:44:::	TLML_1_	RNA
5702	CLONES_TRBTLML_1__FU10_TCR-JV_cDNA_33_GCTAACGA_merged_170000.txt	8198	1	4.24827e-05	TGTGCCGCCATCGGAAGGGACTTTATCTCCACGAGCAGTACTTC	EEEEEEEEEEEEEEEAEEEEEEEEEEEEEEEEEEEEEEEEEEEE	TRBV2*00(100)	TRBD2*00(30)	TRBJ2-7*00(210)		518|524|555|0|6||30.0	16|22|48|16|22||30.0	25|39|67|30|44||70.0												TGTGCCGCCATCGGAAGGGACTTTATCTCCACGAGCAGTACTTC	32								CAAIGRD_YLHEQYF		:::::::::0:-11:6:16:0:-10:22:30:-5:44:::	TLML_1_	RNA
5703	CLONES_TRBTLML_1__FU10_TCR-JV_cDNA_33_GCTAACGA_merged_170000.txt	8199	1	4.24827e-05	TGTGCCAGTAGTACCGGGACTAGCGGTGCAATGAGCAGTTCTTC	EEEEE6EEEEEEEEEEEEEEEEEEEEEEEEEEEEEEEEEEEEEE	TRBV19*00(120)	TRBD2*00(65)	TRBJ2-1*00(204)		559|572|596|0|13||65.0	14|27|48|13|26||65.0	26|42|70|28|44||80.0												TGTGCCAGTAGTACCGGGACTAGCGGTGCAATGAGCAGTTCTTC	21								CASSTGT_RCNEQFF		:::::::::0:-4:13:13:2:-5:26:28:-6:44:::	TLML_1_	RNA
5704	CLONES_TRBTLML_1__FU10_TCR-JV_cDNA_33_GCTAACGA_merged_170000.txt	8200	1	4.24827e-05	TGTGCCAGCAGTTTAACTTACAGCACAATCAGCCCCAGCATTTT	EEEEEEEEEEEEEEEEEEEEEEEEEEEEEEEEEEEEEEEEEEEE	TRBV27*00(565)		TRBJ1-5*00(235)		556|571|593|0|15||75.0		23|42|70|25|44||95.0												TGTGCCAGCAGTTTAACTTACAGCACAATCAGCCCCAGCATTTT	36								CASSLTY_HNQPQHF		:::::::::0:-2:15:::::25:-3:44:::	TLML_1_	RNA
5705	CLONES_TRBTLML_1__FU10_TCR-JV_cDNA_33_GCTAACGA_merged_170000.txt	8201	1	4.24827e-05	TGTGCCAGCAGCTTATATTTCGGTTCCAAGAGACCCAGTACTTC	EEEEEEEEEEAEEEEEEEEEEEEAEEEEEEEEEEAEEEEEEEEE	TRBV11-2*00(300),TRBV11-3*00(268)		TRBJ2-5*00(239)		522|537|559|0|15||75.0;521|536|558|0|15||75.0		17|40|68|21|44|SA20T|99.0												TGTGCCAGCAGCTTATATTTCGGTTCCAAGAGACCCAGTACTTC	32								CASSLYF_FQETQYF		:::::::::0:-2:15:::::21:3:44:::	TLML_1_	RNA
5706	CLONES_TRBTLML_1__FU10_TCR-JV_cDNA_33_GCTAACGA_merged_170000.txt	8202	1	4.24827e-05	TGTGCCAGCAGCTTAGGTCTAGCGGGGGGTGGGAGCAGTTCTTC	EEEEEEEEEEEEEEEEEEEEEEEEEEEEEEEEEEEEEEEEEEEE	TRBV11-2*00(139),TRBV11-3*00(139),TRBV7-2*00(130),TRBV7-8*00(130),TRBV7-3*00(125)	TRBD1*00(25),TRBD2*00(25)	TRBJ2-1*00(200)		522|543|559|0|21|SA538G|89.0;521|542|558|0|21|SA537G|89.0;580|596|617|0|16||80.0;567|583|604|0|16||80.0;540|555|577|0|15||75.0	18|23|36|23|28||25.0;23|28|48|21|26||25.0	30|42|70|32|44||60.0												TGTGCCAGCAGCTTAGGTCTAGCGGGGGGTGGGAGCAGTTCTTC	36								CASSLGL_GGWEQFF		:::::::::0:4:21:23:-6:-1:28:32:-10:44:::	TLML_1_	RNA
5707	CLONES_TRBTLML_1__FU10_TCR-JV_cDNA_33_GCTAACGA_merged_170000.txt	8203	1	4.24827e-05	TGTGCCAGCAGCTTAAGACTAGCGGGGCCTACGAGCAGTACTTC	EEEEEEEEEEEEEEEEEEEEEEEEEEEEEEEEEEEEEEEEEEEE	TRBV13*00(120)	TRBD2*00(50)	TRBJ2-7*00(225)		567|582|604|0|15||75.0	18|28|48|16|26||50.0	22|39|67|27|44||85.0												TGTGCCAGCAGCTTAAGACTAGCGGGGCCTACGAGCAGTACTTC	36								CASSLRL_GAYEQYF		:::::::::0:-2:15:16:-2:-4:26:27:-2:44:::	TLML_1_	RNA
5708	CLONES_TRBTLML_1__FU10_TCR-JV_cDNA_33_GCTAACGA_merged_170000.txt	8204	1	4.24827e-05	TGTGCCAGCAGCTCGCGACAGGGAGGTGGGCTGAAGCTTTCTTT	EEEEEEEEEEEEEEEEEAEEEEEEEEAEEEEEEEEEEEEEEAEE	TRBV7-3*00(615)	TRBD1*00(35),TRBD2*00(30)	TRBJ1-1*00(210)		540|553|577|0|13||65.0	14|21|36|16|23||35.0;25|31|48|20|26||30.0	26|40|68|30|44||70.0												TGTGCCAGCAGCTCGCGACAGGGAGGTGGGCTGAAGCTTTCTTT	32								CASSSRQ_RWAEAFF		:::::::::0:-4:13:16:-2:-3:23:30:-6:44:::	TLML_1_	RNA
5709	CLONES_TRBTLML_1__FU10_TCR-JV_cDNA_33_GCTAACGA_merged_170000.txt	8205	1	4.24827e-05	TGTGCCAGCAGCTCGAATGGGGGCATGGAGATACGCAGTATTTT	EEEEEEEEEEEEEEEEEEEEEEEEEEEEEEEEEEEEEEEEEEEE	TRBV7-3*00(160),TRBV11-3*00(144),TRBV7-2*00(144),TRBV7-4*00(144),TRBV7-8*00(144)	TRBD1*00(30)	TRBJ2-3*00(220)		540|553|577|0|13||65.0;521|534|558|0|13||65.0;580|593|617|0|13||65.0;545|558|582|0|13||65.0;567|580|604|0|13||65.0	18|24|36|18|24||30.0	25|41|69|28|44||80.0												TGTGCCAGCAGCTCGAATGGGGGCATGGAGATACGCAGTATTTT	36								CASSSNG_HGDTQYF		:::::::::0:-4:13:18:-6:0:24:28:-5:44:::	TLML_1_	RNA
5710	CLONES_TRBTLML_1__FU10_TCR-JV_cDNA_33_GCTAACGA_merged_170000.txt	8206	1	4.24827e-05	TGTGCCAGCAGCTGGTCAGGGCAACTAATGAAAAACTGTTTTTT	EEEEEEEEEEEEEEEEEEEEEEEEEEEEEEEEEEEEEEEEEEEE	TRBV7-9*00(295)		TRBJ1-4*00(260)		556|569|593|0|13||65.0		19|43|71|20|44||120.0												TGTGCCAGCAGCTGGTCAGGGCAACTAATGAAAAACTGTTTTTT	36								CASSWSG_TNEKLFF		:::::::::0:-4:13:::::20:1:44:::	TLML_1_	RNA
5711	CLONES_TRBTLML_1__FU10_TCR-JV_cDNA_33_GCTAACGA_merged_170000.txt	8207	1	4.24827e-05	TGTGCCAGCAGCCCCTCGGACAGGGGGCGTATGAGCAGTTCTTC	EEEEEEEEEAEEEEEEEEEEEEEEEEEEEEEEEEEEEEEAEEEE	TRBV7-3*00(515)	TRBD1*00(60)	TRBJ2-1*00(210)		540|552|577|0|12||60.0	13|25|36|17|29||60.0	28|42|70|30|44||70.0												TGTGCCAGCAGCCCCTCGGACAGGGGGCGTATGAGCAGTTCTTC	32								CASSPSD_GAYEQFF		:::::::::0:-5:12:17:-1:1:29:30:-8:44:::	TLML_1_	RNA
5712	CLONES_TRBTLML_1__FU10_TCR-JV_cDNA_33_GCTAACGA_merged_170000.txt	8208	1	4.24827e-05	TGTGCCAGAGTCTGGCCTCGCTGTTTGGCAATGAGCAGTTCTTC	EEEEEEEEEEEEEEEEEEEEEEEEEEEEEEEEEEEEEEEEEEEE	TRBV7-8*00(970)		TRBJ2-1*00(220)		567|575|604|0|8||40.0		26|42|70|28|44||80.0												TGTGCCAGAGTCTGGCCTCGCTGTTTGGCAATGAGCAGTTCTTC	36								CARVWPR_FGNEQFF		:::::::::0:-9:8:::::28:-6:44:::	TLML_1_	RNA
5713	CLONES_TRBTLML_1__FU10_TCR-JV_cDNA_33_GCTAACGA_merged_170000.txt	8218	1	4.24827e-05	TGCGCCAGCACCCCGGGGCGGGAGAAAGCAATGAGCAGTTCTTC	EEEEEEEEAEEEEEEEEEEEAEEEEEEEEEEEEEEEEEEAAAAA	TRBV23-1*00(1275)	TRBD2*00(35),TRBD1*00(30)	TRBJ2-1*00(85)		580|590|617|0|10||50.0	23|30|48|17|24||35.0;9|15|36|11|17||30.0	26|42|70|28|44||80.0												TGCGCCAGCACCCCGGGGCGGGAGAAAGCAATGAGCAGTTCTTC	32								CASTPGR_ESNEQFF		:::::::::0:-7:10:17:-7:-2:24:28:-6:44:::	TLML_1_	RNA
5714	CLONES_TRBTLML_1__FU10_TCR-JV_cDNA_33_GCTAACGA_merged_170000.txt	8219	1	4.24827e-05	TGCGCCAGCAGTCTACAGGGTACTGATTCGGGGAGCTGTTTTTT	EEEEEEEEEEEEEEEEEEEEEEEEEEEEEEEEEEEEEEEEEEEE	TRBV4-1*00(93)	TRBD1*00(30)	TRBJ2-2*00(220)		537|548|574|0|11||55.0	15|21|36|14|20||30.0	27|43|71|28|44||80.0												TGCGCCAGCAGTCTACAGGGTACTGATTCGGGGAGCTGTTTTTT	36								CASSLQG_*FGELFF		:::::::::0:-6:11:14:-3:-3:20:28:-7:44:::	TLML_1_	RNA
5715	CLONES_TRBTLML_1__FU10_TCR-JV_cDNA_33_GCTAACGA_merged_170000.txt	8220	1	4.24827e-05	TGCGCCAGCAGTCACCTGGGGCAGAATACAATGAGCAGTTCTTC	EEEEEEAEEEEEEEEEEEEEEEEEEEEEEEEEEEEEEEEEEEEE	TRBV23-1*00(440)	TRBD1*00(25)	TRBJ2-1*00(230)		580|594|617|0|14||70.0	19|24|36|17|22||25.0	24|42|70|26|44||90.0												TGCGCCAGCAGTCACCTGGGGCAGAATACAATGAGCAGTTCTTC	32								CASSHLG_EYNEQFF		:::::::::0:-3:14:17:-7:0:22:26:-4:44:::	TLML_1_	RNA
5716	CLONES_TRBTLML_1__FU10_TCR-JV_cDNA_33_GCTAACGA_merged_170000.txt	8221	1	4.24827e-05	TGCGCCAGCAGTCAATTGCGGCGCATTAAGAGACCCAGTACTTC	EEAEEAEEEEEEEEEEEEAAEAAAEEEEEEEAEAAEEEEEAEAE	TRBV23-1*00(505)	TRBD1*00(25)	TRBJ2-5*00(225)		580|596|617|0|16||80.0	21|26|36|19|24||25.0	23|40|68|27|44||85.0												TGCGCCAGCAGTCAATTGCGGCGCATTAAGAGACCCAGTACTTC	32								CASSQLR_H*ETQYF		:::::::::0:-1:16:19:-9:2:24:27:-3:44:::	TLML_1_	RNA
5717	CLONES_TRBTLML_1__FU10_TCR-JV_cDNA_33_GCTAACGA_merged_170000.txt	8222	1	4.24827e-05	TGCGCCAGCAGGCTATTTGGACAGGGGAAATCAGCCCCAGCATT	EEEAEEEAEEAEEEEEEEEEEEEEEEEEEEEEEEEEEEEEEEEE	TRBV10-2*00(830)	TRBD1*00(45)	TRBJ1-5*00(178)		533|544|570|0|11||55.0	13|22|36|18|27||45.0	24|42|70|28|44|DT40DT41|38.0												TGCGCCAGCAGGCTATTTGGACAGGGGAAATCAGCCCCAGCATT	32								CASRLFG_GEISPSI		:::::::::0:-6:11:18:-1:-2:27:28:-4:44:::	TLML_1_	RNA
5718	CLONES_TRBTLML_1__FU10_TCR-JV_cDNA_33_GCTAACGA_merged_170000.txt	8223	1	4.24827e-05	TGCGCCAGCAACCAACAGGGACAGGGCCCACCGAGCAGTACTTC	EEEEEEEEEEEEEEEEEEEEEEEEEEEEEEEEEEEEEEEEEEEE	TRBV23-1*00(335)	TRBD1*00(45)	TRBJ2-7*00(205)		580|590|617|0|10||50.0	12|21|36|17|26||45.0	26|39|67|31|44||65.0												TGCGCCAGCAACCAACAGGGACAGGGCCCACCGAGCAGTACTTC	36								CASNQQG_GPTEQYF		:::::::::0:-7:10:17:0:-3:26:31:-6:44:::	TLML_1_	RNA
5719	CLONES_TRBTLML_1__FU10_TCR-JV_cDNA_33_GCTAACGA_merged_170000.txt	8224	1	4.24827e-05	TGCAGTGCACGTCGACCGGGGGCGGGGGCACTGAAGCTTTCTTT	EEEEEEEEEEEEEEEEEEEEEEEEEEAEEEEEEEEEEEEEEEEE	TRBV20-1*00(465)	TRBD1*00(39)	TRBJ1-1*00(220)		759|767|793|0|8||40.0	14|25|36|13|24|SA17C|39.0	24|40|68|28|44||80.0												TGCAGTGCACGTCGACCGGGGGCGGGGGCACTGAAGCTTTCTTT	32								CSARRPG_GGTEAFF		:::::::::0:-6:8:13:-2:1:24:28:-4:44:::	TLML_1_	RNA
5720	CLONES_TRBTLML_1__FU10_TCR-JV_cDNA_33_GCTAACGA_merged_170000.txt	8242	1	4.24827e-05	TGTGCCATCAGTGAGTCTGGGAGGGGCCAACATTCAGTACTTC	EEEEEEEEEEEEEEEEEEEEEEEEEEEEEEEEEEEEEEEEEEE	TRBV10-3*00(324)	TRBD2*00(35)	TRBJ2-4*00(215)		533|550|570|0|17||85.0	25|32|48|18|25||35.0	27|42|70|28|43||75.0												TGTGCCATCAGTGAGTCTGGGAGGGGCCAACATTCAGTACTTC	36								CAISESG_GANIQYF		:::::::::0:0:17:18:-9:0:25:28:-7:43:::	TLML_1_	RNA
5721	CLONES_TRBTLML_1__FU10_TCR-JV_cDNA_33_GCTAACGA_merged_170000.txt	8247	1	4.24827e-05	TGTGCCAGCAGTTATAGTGGACAGATTCTATGGCTACACCTTC	EEEEEEEEEEEEEEEEEEEEEEEEEEEEEEEAEEEEEEEEEEE	TRBV6-9*00(469)	TRBD1*00(30)	TRBJ1-2*00(220)		515|530|552|0|15||75.0	13|19|36|18|24||30.0	24|40|68|27|43||80.0												TGTGCCAGCAGTTATAGTGGACAGATTCTATGGCTACACCTTC	32								CASSYSG_RFYGYTF		:::::::::0:-2:15:18:-1:-5:24:27:-4:43:::	TLML_1_	RNA
5722	CLONES_TRBTLML_1__FU10_TCR-JV_cDNA_33_GCTAACGA_merged_170000.txt	8248	1	4.24827e-05	TGTGCCAGCAGTTACGGCCCGTTTAGGGACTGAAGCTTTCTTT	EEEEEEEEEEEEEEEEEE<EEEEEEEAEEEEEEEEEEEEEEEE	TRBV6-7*00(245)	TRBD2*00(25)	TRBJ1-1*00(215)		516|531|553|0|15||75.0	30|35|48|15|20||25.0	25|40|68|28|43||75.0												TGTGCCAGCAGTTACGGCCCGTTTAGGGACTGAAGCTTTCTTT	27								CASSYGP_LGTEAFF		:::::::::0:-2:15:15:-14:3:20:28:-5:43:::	TLML_1_	RNA
5723	CLONES_TRBTLML_1__FU10_TCR-JV_cDNA_33_GCTAACGA_merged_170000.txt	8249	1	4.24827e-05	TGTGCCAGCAGTCCACAGGGGGGGGCAAGATGGCTACACCTTC	EEEEEEEEEEEEEEEEAEEEEEEEEEEEEEEEEEEEEEEAAAA	TRBV12-3*00(735),TRBV12-4*00(735)	TRBD1*00(40)	TRBJ1-2*00(75)		530|542|567|0|12||60.0;530|542|567|0|12||60.0	15|23|36|14|22||40.0	26|40|68|29|43||70.0												TGTGCCAGCAGTCCACAGGGGGGGGCAAGATGGCTACACCTTC	32								CASSPQG_GQDGYTF		:::::::::0:-5:12:14:-3:-1:22:29:-6:43:::	TLML_1_	RNA
5724	CLONES_TRBTLML_1__FU10_TCR-JV_cDNA_33_GCTAACGA_merged_170000.txt	8250	1	4.24827e-05	TGTGCCAGCAGCTTACTAGCGGGAGATGGGGAGCTGTTTTTTT	EEEEEEEEEEEEEEEEEEEEEEEEEEEEEEEEEEEEEEEEEEE	TRBV7-6*00(155),TRBV11-1*00(139),TRBV7-7*00(139),TRBV7-9*00(139)	TRBD2*00(50)	TRBJ2-2*00(194)		576|591|613|0|15||75.0;531|546|568|0|15||75.0;585|600|622|0|15||75.0;556|571|593|0|15||75.0	20|30|48|15|25||50.0	28|43|71|27|43|I43T|54.0												TGTGCCAGCAGCTTACTAGCGGGAGATGGGGAGCTGTTTTTTT	36								CASSLLA_EMGSCFF		:::::::::0:-2:15:15:-4:-2:25:27:-8:43:::	TLML_1_	RNA
5725	CLONES_TRBTLML_1__FU10_TCR-JV_cDNA_33_GCTAACGA_merged_170000.txt	8251	1	4.24827e-05	TGTGCCAGCAGCGGGACAGGGTCCACCGGGGAGCTGTTTTTTT	EEEEEEEEEEEEEEEEEEEEEEEEEEEEEEEEEEEEEEEEEEE	TRBV28*00(465)	TRBD1*00(50)	TRBJ2-2*00(214)		564|575|601|0|11||55.0	11|21|36|11|21||50.0	24|43|71|23|43|I43T|74.0												TGTGCCAGCAGCGGGACAGGGTCCACCGGGGAGCTGTTTTTTT	36								CASSGTG_PPGSCFF		:::::::::0:-6:11:11:1:-3:21:23:-4:43:::	TLML_1_	RNA
5726	CLONES_TRBTLML_1__FU10_TCR-JV_cDNA_33_GCTAACGA_merged_170000.txt	8252	1	4.24827e-05	TGTGCCAGCAGCACGGACTAGCGGCCAAGAGACCCAGTACTTC	EEEEEEEEEEEEAEEEEEEEEEEEEEEEEEEEAEEEEEEEEEE	TRBV11-2*00(193)	TRBD2*00(50)	TRBJ2-5*00(235)		522|534|559|0|12||60.0	17|27|48|14|24||50.0	21|40|68|24|43||95.0												TGTGCCAGCAGCACGGACTAGCGGCCAAGAGACCCAGTACTTC	32								CASSTD*_GQETQYF		:::::::::0:-5:12:14:-1:-5:24:24:-1:43:::	TLML_1_	RNA
5727	CLONES_TRBTLML_1__FU10_TCR-JV_cDNA_33_GCTAACGA_merged_170000.txt	8253	1	4.24827e-05	TGTGCCAGCAGGACGATGACAGGGCGATCAGCCCCAGCATTTT	EEEEEEAEEEEEEEEEEEEE<EEEEEEEEEEEEEEEEEEEEEE	TRBV27*00(495)	TRBD1*00(35)	TRBJ1-5*00(225)		556|567|593|0|11||55.0	14|21|36|17|24||35.0	25|42|70|26|43||85.0												TGTGCCAGCAGGACGATGACAGGGCGATCAGCCCCAGCATTTT	27								CASRTMT_GDQPQHF		:::::::::0:-6:11:17:-2:-3:24:26:-5:43:::	TLML_1_	RNA
5728	CLONES_TRBTLML_1__FU10_TCR-JV_cDNA_33_GCTAACGA_merged_170000.txt	8254	1	4.24827e-05	TGTGCCAGCAATCCGGGACAGGGGTAATGAGCCCCAGCATTTT	EEEA<AEEEEAEEEEAEEEEEA<EE<E7EAEEEAEEEAEEEEE	TRBV21-1*00(254)	TRBD1*00(60)	TRBJ1-5*00(214)		544|554|581|0|10||50.0	10|22|36|12|24||60.0	24|42|70|25|43|SC27G|74.0												TGTGCCAGCAATCCGGGACAGGGGTAATGAGCCCCAGCATTTT	22								CASNPGQ_GNEPQHF		:::::::::0:-7:10:12:2:-2:24:25:-4:43:::	TLML_1_	RNA
5729	CLONES_TRBTLML_1__FU10_TCR-JV_cDNA_33_GCTAACGA_merged_170000.txt	8255	1	4.24827e-05	TGTGCCAGCAAGACCCGGGACTAGCGGCGACGAGCAGTACTTC	EEAEEEEEEEEEEEEEEEEEEEEEEEEEEEEEEEEEEEEEEEE	TRBV19*00(774)	TRBD2*00(70)	TRBJ2-7*00(210)		559|567|596|0|8||40.0	13|27|48|13|27||70.0	25|39|67|29|43||70.0												TGTGCCAGCAAGACCCGGGACTAGCGGCGACGAGCAGTACTTC	32								CASKTRD_SGDEQYF		:::::::::0:-9:8:13:3:-5:27:29:-5:43:::	TLML_1_	RNA
5730	CLONES_TRBTLML_1__FU10_TCR-JV_cDNA_33_GCTAACGA_merged_170000.txt	8263	1	4.24827e-05	TGCGCCATAAGCCCGGGACAGGCGATCAGATACGCAGTATTTT	EEEEEEEEEEEEEEEEEEEEEEEEEEEEEEEEEEEEEEEEEEE	TRBV10-1*00(325)	TRBD1*00(55)	TRBJ2-3*00(225)		533|540|570|0|7||35.0	9|20|36|11|22||55.0	24|41|69|26|43||85.0												TGCGCCATAAGCCCGGGACAGGCGATCAGATACGCAGTATTTT	36								CAISPGQ_RSDTQYF		:::::::::0:-10:7:11:3:-4:22:26:-4:43:::	TLML_1_	RNA
5731	CLONES_TRBTLML_1__FU10_TCR-JV_cDNA_33_GCTAACGA_merged_170000.txt	8264	1	4.24827e-05	TGCGCCAGCAGTCGCCGCTCAATTGGGCTATGGCTACACCTTC	EEEEEEEEEEEEEEEEEEEEEEEEEEEEEEEEEEEEEEEEEEE	TRBV23-1*00(280)	TRBD2*00(25)	TRBJ1-2*00(220)		580|593|617|0|13||65.0	5|10|48|14|19||25.0	24|40|68|27|43||80.0												TGCGCCAGCAGTCGCCGCTCAATTGGGCTATGGCTACACCTTC	36								CASSRRS_LGYGYTF		:::::::::0:-4:13:14:11:-22:19:27:-4:43:::	TLML_1_	RNA
5732	CLONES_TRBTLML_1__FU10_TCR-JV_cDNA_33_GCTAACGA_merged_170000.txt	8267	1	4.24827e-05	TGCAGTGCTAGGGTGGACTAGTTATCCAGATACGCAGTATTTT	EEEEEEEEAEEEEEEEEEEEEEEEEEEEEEEEEEEEEEEEEEE	TRBV20-1*00(351)	TRBD2*00(35)	TRBJ2-3*00(225)		759|770|793|0|11||55.0	17|24|48|14|21||35.0	24|41|69|26|43||85.0												TGCAGTGCTAGGGTGGACTAGTTATCCAGATACGCAGTATTTT	32								CSARVD*_YPDTQYF		:::::::::0:-3:11:14:-1:-8:21:26:-4:43:::	TLML_1_	RNA
5733	CLONES_TRBTLML_1__FU10_TCR-JV_cDNA_33_GCTAACGA_merged_170000.txt	8268	1	4.24827e-05	TGCAGCGTTGAACGCCTGGACTACCTACAATGAGCAGTTCTTC	EEEEEEEEEEEEEEEEEEEEEEEEEEEEEEEEEEEEEEEEEEE	TRBV29-1*00(170)	TRBD2*00(30)	TRBJ2-1*00(240)		700|712|734|0|12||60.0	17|23|48|17|23||30.0	22|42|70|23|43||100.0												TGCAGCGTTGAACGCCTGGACTACCTACAATGAGCAGTTCTTC	36								CSVERLD_TYNEQFF		:::::::::0:-2:12:17:-1:-9:23:23:-2:43:::	TLML_1_	RNA
5734	CLONES_TRBTLML_1__FU10_TCR-JV_cDNA_33_GCTAACGA_merged_170000.txt	8269	1	4.24827e-05	TCTGCCAGTAGTATAGGACGGAACTCCTACGAGCAGTACTTC	EEEEEEEEEEEEEEEEEAEEEEEEEEEEEEEEEEEEEEEEEE	TRBV19*00(849)		TRBJ2-7*00(239)		559|575|596|0|16|SG560C|64.0		16|39|67|19|42|SG19A|99.0												TCTGCCAGTAGTATAGGACGGAACTCCTACGAGCAGTACTTC	32								SASSIGRNSYEQYF		:::::::::0:-1:16:::::19:4:42:::	TLML_1_	RNA
5735	CLONES_TRBTLML_1__FU10_TCR-JV_cDNA_33_GCTAACGA_merged_170000.txt	8311	1	4.24827e-05	TGTGCTTCCACCGGGGGGCTTGGGGCCAACGTCCTGACTTTC	EEEEEEEEEEEEEEEEEEEEEEEEEEEEEEEEEEEEEEEEEE	TRBV27*00(945)	TRBD1*00(30)	TRBJ2-6*00(250)		556|561|593|0|5||25.0	18|24|36|13|19||30.0	23|45|73|20|42||110.0												TGTGCTTCCACCGGGGGGCTTGGGGCCAACGTCCTGACTTTC	36								CASTGGLGANVLTF		:::::::::0:-12:5:13:-6:0:19:20:-3:42:::	TLML_1_	RNA
5736	CLONES_TRBTLML_1__FU10_TCR-JV_cDNA_33_GCTAACGA_merged_170000.txt	8517	1	4.24827e-05	TGTGCTAGTGCCCCCGACAGGGTGAACACTGAAGCTTTCTTT	EEEEEEEEEEEEEEEEEEEEEEEEEEEEEEEEEEEEEEEEEE	TRBV12-5*00(453)	TRBD1*00(35)	TRBJ1-1*00(240)		530|540|567|0|10||50.0	14|21|36|15|22||35.0	20|40|68|22|42||100.0												TGTGCTAGTGCCCCCGACAGGGTGAACACTGAAGCTTTCTTT	36								CASAPDRVNTEAFF		:::::::::0:-7:10:15:-2:-3:22:22:0:42:::	TLML_1_	RNA
5737	CLONES_TRBTLML_1__FU10_TCR-JV_cDNA_33_GCTAACGA_merged_170000.txt	8518	1	4.24827e-05	TGTGCTAGTAGCCGGACTAGCGGGAGTAATGAGCAGTTCTTC	EEEEEEEEEEEEEEEEEEEEEEEEEEEEEAEAEEEEEEE<<E	TRBV12-5*00(300)	TRBD2*00(65)	TRBJ2-1*00(215)		530|539|567|0|9||45.0	17|30|48|13|26||65.0	27|42|70|27|42||75.0												TGTGCTAGTAGCCGGACTAGCGGGAGTAATGAGCAGTTCTTC	27								CASSRTSGSNEQFF		:::::::::0:-8:9:13:-1:-2:26:27:-7:42:::	TLML_1_	RNA
5738	CLONES_TRBTLML_1__FU10_TCR-JV_cDNA_33_GCTAACGA_merged_170000.txt	8527	1	4.24827e-05	TGTGCCTGGGCGATACAGGGGCTTAACTATGGCTACACCTTC	EEEEEEEEEEEEEEEEEEEEEEEEEAEEEEEEEEEEEEEEEE	TRBV30*00(425)	TRBD1*00(35)	TRBJ1-2*00(235)		787|796|821|0|9||45.0	15|22|36|14|21||35.0	21|40|68|23|42||95.0												TGTGCCTGGGCGATACAGGGGCTTAACTATGGCTACACCTTC	32								CAWAIQGLNYGYTF		:::::::::0:-5:9:14:-3:-2:21:23:-1:42:::	TLML_1_	RNA
5739	CLONES_TRBTLML_1__FU10_TCR-JV_cDNA_33_GCTAACGA_merged_170000.txt	8528	1	4.24827e-05	TGTGCCTGGGGCCGACAGGGAATATACTACGAGCAGTACTTC	EEAEEEEEEEEEEEEEEEEEEEEEEEEEEEEEEEEEEEEEEE	TRBV30*00(320)	TRBD1*00(35)	TRBJ2-7*00(220)		787|796|821|0|9||45.0	14|21|36|13|20||35.0	23|39|67|26|42||80.0												TGTGCCTGGGGCCGACAGGGAATATACTACGAGCAGTACTTC	32								CAWGRQGIYYEQYF		:::::::::0:-5:9:13:-2:-3:20:26:-3:42:::	TLML_1_	RNA
5740	CLONES_TRBTLML_1__FU10_TCR-JV_cDNA_33_GCTAACGA_merged_170000.txt	8529	1	4.24827e-05	TGTGCCTGGGATCCGGGGGCGGTTAACAATGAGCAGTTCTTC	EEEEEEEEEEEEEEEEEEEEEEEEEEEEEEEEEEEEEEEEEE	TRBV30*00(295)	TRBD1*00(35)	TRBJ2-1*00(225)		787|796|821|0|9||45.0	18|25|36|14|21||35.0	25|42|70|25|42||85.0												TGTGCCTGGGATCCGGGGGCGGTTAACAATGAGCAGTTCTTC	36								CAWDPGAVNNEQFF		:::::::::0:-5:9:14:-6:1:21:25:-5:42:::	TLML_1_	RNA
5741	CLONES_TRBTLML_1__FU10_TCR-JV_cDNA_33_GCTAACGA_merged_170000.txt	8530	1	4.24827e-05	TGTGCCTGGGAGGGACTAGCGGGAGGCAATGAGCAGTTCTTC	EEEEEEEEEEEEEEEEEEEEEEEEEEEEEEEEEEEEEEEEEE	TRBV30*00(535)	TRBD2*00(75)	TRBJ2-1*00(220)		787|796|821|0|9||45.0	16|31|48|11|26||75.0	26|42|70|26|42||80.0												TGTGCCTGGGAGGGACTAGCGGGAGGCAATGAGCAGTTCTTC	36								CAWEGLAGGNEQFF		:::::::::0:-5:9:11:0:-1:26:26:-6:42:::	TLML_1_	RNA
5742	CLONES_TRBTLML_1__FU10_TCR-JV_cDNA_33_GCTAACGA_merged_170000.txt	8532	1	4.24827e-05	TGTGCCTGGAGTGTTGGGACAGTCTCCTACGAGCAGTACTTC	EEEEEEEEEEEEEE<EEEEEEEAEEEEEEEEEAEEEEAAAAA	TRBV30*00(1280)	TRBD1*00(35)	TRBJ2-7*00(95)		787|801|821|0|14||70.0	12|19|36|15|22||35.0	20|39|67|23|42||95.0												TGTGCCTGGAGTGTTGGGACAGTCTCCTACGAGCAGTACTTC	27								CAWSVGTVSYEQYF		:::::::::0:0:14:15:0:-5:22:23:0:42:::	TLML_1_	RNA
5743	CLONES_TRBTLML_1__FU10_TCR-JV_cDNA_33_GCTAACGA_merged_170000.txt	8533	1	4.24827e-05	TGTGCCTGGAGTGTACCTCAGTACACAGATACGCAGTATTTT	EEEEEEEEEEEEEEEEEEEEEEEEEEEEEEEEAEEEEEEEEE	TRBV30*00(570)		TRBJ2-3*00(235)		787|803|821|0|16||80.0		22|41|69|23|42||95.0												TGTGCCTGGAGTGTACCTCAGTACACAGATACGCAGTATTTT	32								CAWSVPQYTDTQYF		:::::::::0:2:16:::::23:-2:42:::	TLML_1_	RNA
5744	CLONES_TRBTLML_1__FU10_TCR-JV_cDNA_33_GCTAACGA_merged_170000.txt	8534	1	4.24827e-05	TGTGCCTGGAGTGTACAGGGGAGTGACTACGAGCAGTACTTC	EEEEEAEEEEEEEEEEEEEAEEEEEEEEEEEEEAAEAEEEEA	TRBV30*00(635)	TRBD2*00(25)	TRBJ2-7*00(220)		787|804|821|0|17||85.0	25|30|48|18|23||25.0	23|39|67|26|42||80.0												TGTGCCTGGAGTGTACAGGGGAGTGACTACGAGCAGTACTTC	32								CAWSVQGSDYEQYF		:::::::::0:3:17:18:-9:-2:23:26:-3:42:::	TLML_1_	RNA
5745	CLONES_TRBTLML_1__FU10_TCR-JV_cDNA_33_GCTAACGA_merged_170000.txt	8535	1	4.24827e-05	TGTGCCTGGAGTGTAGTCAGGGAACAAGAGACCCAGTACTTC	EEEEEEEEEEEEEEEEEEEEEEEEEEEEEEEEEEEEEEEEEE	TRBV30*00(850)	TRBD1*00(25)	TRBJ2-5*00(230)		787|802|821|0|15||75.0	16|21|36|17|22||25.0	22|40|68|24|42||90.0												TGTGCCTGGAGTGTAGTCAGGGAACAAGAGACCCAGTACTTC	36								CAWSVVREQETQYF		:::::::::0:1:15:17:-4:-3:22:24:-2:42:::	TLML_1_	RNA
5746	CLONES_TRBTLML_1__FU10_TCR-JV_cDNA_33_GCTAACGA_merged_170000.txt	8536	1	4.24827e-05	TGTGCCTGGAGTGCCGGACAGGGGTGGACTGAAGCTTTCTTT	EEEEEEEEEEEEEEEEEEEEEEEAAAEEEEEEEEEEEEEEEE	TRBV30*00(875)	TRBD1*00(45)	TRBJ1-1*00(120)		787|800|821|0|13||65.0	13|22|36|15|24||45.0	25|40|68|27|42||75.0												TGTGCCTGGAGTGCCGGACAGGGGTGGACTGAAGCTTTCTTT	32								CAWSAGQGWTEAFF		:::::::::0:-1:13:15:-1:-2:24:27:-5:42:::	TLML_1_	RNA
5747	CLONES_TRBTLML_1__FU10_TCR-JV_cDNA_33_GCTAACGA_merged_170000.txt	8537	1	4.24827e-05	TGTGCCTGGAGTGGGCTAGCGGGGACAGATACGCAGTATTTT	EEEEEEEEEEEEEEEEEEEEEEEEEEEEEEEEAEEEEEEEEE	TRBV30*00(555)	TRBD2*00(40)	TRBJ2-3*00(230)		787|800|821|0|13||65.0	20|28|48|15|23||40.0	23|41|69|24|42||90.0												TGTGCCTGGAGTGGGCTAGCGGGGACAGATACGCAGTATTTT	32								CAWSGLAGTDTQYF		:::::::::0:-1:13:15:-4:-4:23:24:-3:42:::	TLML_1_	RNA
5748	CLONES_TRBTLML_1__FU10_TCR-JV_cDNA_33_GCTAACGA_merged_170000.txt	8538	1	4.24827e-05	TGTGCCTGGAGTAGGGACGGGGGACAAGAGACCCAGTACTTC	EEEEE7EEAEEEEEEEEEEEEEEEEEEEEEEEEEEEEEEEEE	TRBV30*00(565)	TRBD1*00(34)	TRBJ2-5*00(230)		787|799|821|0|12||60.0	12|22|36|13|23|SA17G|34.0	22|40|68|24|42||90.0												TGTGCCTGGAGTAGGGACGGGGGACAAGAGACCCAGTACTTC	22								CAWSRDGGQETQYF		:::::::::0:-2:12:13:0:-2:23:24:-2:42:::	TLML_1_	RNA
5749	CLONES_TRBTLML_1__FU10_TCR-JV_cDNA_33_GCTAACGA_merged_170000.txt	8539	1	4.24827e-05	TGTGCCTGGAGTAGGACTAGCGGGATCAATGAGCAGTTCTTC	EEEEEEEEEEEEEAEEEEEEEEEEEEEEEAEEEEEEEEAEEE	TRBV30*00(450)	TRBD2*00(60)	TRBJ2-1*00(220)		787|799|821|0|12||60.0	17|29|48|13|25||60.0	26|42|70|26|42||80.0												TGTGCCTGGAGTAGGACTAGCGGGATCAATGAGCAGTTCTTC	32								CAWSRTSGINEQFF		:::::::::0:-2:12:13:-1:-3:25:26:-6:42:::	TLML_1_	RNA
5750	CLONES_TRBTLML_1__FU10_TCR-JV_cDNA_33_GCTAACGA_merged_170000.txt	8540	1	4.24827e-05	TGTGCCTGGAGTAAGGAGGGGAACGGAAACACCATATATTTT	EEEEEEEEEEEEEEEEEEEEEEAEEEEEEEEEEEEEEEEEEE	TRBV30*00(310)	TRBD2*00(30)	TRBJ1-3*00(230)		787|799|821|0|12||60.0	26|32|48|14|20||30.0	24|42|70|24|42||90.0												TGTGCCTGGAGTAAGGAGGGGAACGGAAACACCATATATTTT	32								CAWSKEGNGNTIYF		:::::::::0:-2:12:14:-10:0:20:24:-4:42:::	TLML_1_	RNA
5751	CLONES_TRBTLML_1__FU10_TCR-JV_cDNA_33_GCTAACGA_merged_170000.txt	8541	1	4.24827e-05	TGTGCCTGGAGCCACGGGACTAGTGGCTACGAGCAGTACTTC	EEEEEEEEEEEEEEEEEEEEEEEEEAEEEEEEEEEEEEEEEE	TRBV30*00(240)	TRBD2*00(45)	TRBJ2-7*00(220)		787|798|821|0|11||55.0	15|24|48|14|23||45.0	23|39|67|26|42||80.0												TGTGCCTGGAGCCACGGGACTAGTGGCTACGAGCAGTACTTC	32								CAWSHGTSGYEQYF		:::::::::0:-3:11:14:1:-8:23:26:-3:42:::	TLML_1_	RNA
5752	CLONES_TRBTLML_1__FU10_TCR-JV_cDNA_33_GCTAACGA_merged_170000.txt	8542	1	4.24827e-05	TGTGCCTGGAGCCAGGGCCTCTCCTACAATGAGCAGTTCTTC	EEEEEEEEEEEEEEEEEEEEEEEEEEEEEEEEEEEEEEEEEE	TRBV30*00(739)	TRBD2*00(30)	TRBJ2-1*00(250)		787|798|821|0|11||55.0	28|34|48|13|19||30.0	20|42|70|20|42||110.0												TGTGCCTGGAGCCAGGGCCTCTCCTACAATGAGCAGTTCTTC	36								CAWSQGLSYNEQFF		:::::::::0:-3:11:13:-12:2:19:20:0:42:::	TLML_1_	RNA
5753	CLONES_TRBTLML_1__FU10_TCR-JV_cDNA_33_GCTAACGA_merged_170000.txt	8543	1	4.24827e-05	TGTGCCTGGAATTTAGGGTCTGGGGCCAACGTCCTGACTTTC	EEEEEEEEEEEEEEEEEEEEAEEEEEEEEEEEEEEEEEEEEE	TRBV30*00(200)		TRBJ2-6*00(260)		787|797|821|0|10||50.0		21|45|73|18|42||120.0												TGTGCCTGGAATTTAGGGTCTGGGGCCAACGTCCTGACTTTC	32								CAWNLGSGANVLTF		:::::::::0:-4:10:::::18:-1:42:::	TLML_1_	RNA
5754	CLONES_TRBTLML_1__FU10_TCR-JV_cDNA_33_GCTAACGA_merged_170000.txt	8544	1	4.24827e-05	TGTGCCTGGAAGGGGAGGACAGGGGCATATGGCTACACCTTC	EEEEEEEEEEEEEEEEEEEEEEEEEEEEEEEEEEEEEEEEEE	TRBV30*00(440)	TRBD1*00(45)	TRBJ1-2*00(215)		787|797|821|0|10||50.0	13|22|36|16|25||45.0	25|40|68|27|42||75.0												TGTGCCTGGAAGGGGAGGACAGGGGCATATGGCTACACCTTC	36								CAWKGRTGAYGYTF		:::::::::0:-4:10:16:-1:-2:25:27:-5:42:::	TLML_1_	RNA
5755	CLONES_TRBTLML_1__FU10_TCR-JV_cDNA_33_GCTAACGA_merged_170000.txt	8573	1	4.24827e-05	TGTGCCGGTCGGGACCGAACCTATAATTCACCCCTCCACTTT	EEEEEEEEEEEEEEEEEEEEEEEEEEEEEEEEEEEEEEEEEE	TRBV6-4*00(305)	TRBD1*00(30),TRBD2*00(30)	TRBJ1-6*00(239)		518|524|555|0|6||30.0	11|17|36|9|15||30.0;15|21|48|9|15||30.0	22|45|73|19|42||115.0												TGTGCCGGTCGGGACCGAACCTATAATTCACCCCTCCACTTT	36								CAGRDRTYNSPLHF		:::::::::0:-11:6:9:1:-7:15:19:-2:42:::	TLML_1_	RNA
5756	CLONES_TRBTLML_1__FU10_TCR-JV_cDNA_33_GCTAACGA_merged_170000.txt	8578	1	4.24827e-05	TGTGCCATTTCGGTGGGCTTGGCTAATGAAAAACTGTTTTTT	EEEEEEEEEEEEEEEEEEEEEEEEEEEEEEEEEEEEEEEEEE	TRBV28*00(225)		TRBJ1-4*00(240)		564|571|601|0|7||35.0		23|43|71|22|42||100.0												TGTGCCATTTCGGTGGGCTTGGCTAATGAAAAACTGTTTTTT	36								CAISVGLANEKLFF		:::::::::0:-10:7:::::22:-3:42:::	TLML_1_	RNA
5757	CLONES_TRBTLML_1__FU10_TCR-JV_cDNA_33_GCTAACGA_merged_170000.txt	8579	1	4.24827e-05	TGTGCCATCGGAATAGCGGGAGATACAGATACGCAGTATTTT	EEEEEEEEEEEEEEEEEEEEEEEEEEEEEEEEEEEEAEEEEE	TRBV10-3*00(304)	TRBD2*00(49)	TRBJ2-3*00(134)		533|542|570|0|9||45.0	17|30|48|9|22|SC20A|49.0	23|41|69|24|42||90.0												TGTGCCATCGGAATAGCGGGAGATACAGATACGCAGTATTTT	32								CAIGIAGDTDTQYF		:::::::::0:-8:9:9:-1:-2:22:24:-3:42:::	TLML_1_	RNA
5758	CLONES_TRBTLML_1__FU10_TCR-JV_cDNA_33_GCTAACGA_merged_170000.txt	8580	1	4.24827e-05	TGTGCCATCATGGCGGTCAGGGAAGGGGACACCATATATTTT	EEEEEEEEEEEEEE<EAEEEEEEEEEEEEEEEEEEEEEEEEE	TRBV10-3*00(835)	TRBD1*00(25)	TRBJ1-3*00(150)		533|543|570|0|10||50.0	16|21|36|17|22||25.0	28|42|70|28|42||70.0												TGTGCCATCATGGCGGTCAGGGAAGGGGACACCATATATTTT	27								CAIMAVREGDTIYF		:::::::::0:-7:10:17:-4:-3:22:28:-8:42:::	TLML_1_	RNA
5759	CLONES_TRBTLML_1__FU10_TCR-JV_cDNA_33_GCTAACGA_merged_170000.txt	8581	1	4.24827e-05	TGTGCCATCACCCGAGACGGGAGTACAGATACGCAGTATTTT	EEEEEEEEEEEEEEEAEEEEEEEEEEEEEEEEEEEEEEEEEE	TRBV10-3*00(875)	TRBD2*00(30)	TRBJ2-3*00(230)		533|543|570|0|10||50.0	24|30|48|17|23||30.0	23|41|69|24|42||90.0												TGTGCCATCACCCGAGACGGGAGTACAGATACGCAGTATTTT	32								CAITRDGSTDTQYF		:::::::::0:-7:10:17:-8:-2:23:24:-3:42:::	TLML_1_	RNA
5760	CLONES_TRBTLML_1__FU10_TCR-JV_cDNA_33_GCTAACGA_merged_170000.txt	8582	1	4.24827e-05	TGTGCCATCAGTGCTAGCGGGAGGCACAATGAGCAGTTCTTC	EEEEEEEEEEEEEEEEEEEEEEEEAEEEEEEEEEEEEEEEEE	TRBV10-3*00(684)	TRBD2*00(55)	TRBJ2-1*00(185)		533|546|570|0|13||65.0	20|31|48|13|24||55.0	25|42|70|25|42||85.0												TGTGCCATCAGTGCTAGCGGGAGGCACAATGAGCAGTTCTTC	32								CAISASGRHNEQFF		:::::::::0:-4:13:13:-4:-1:24:25:-5:42:::	TLML_1_	RNA
5761	CLONES_TRBTLML_1__FU10_TCR-JV_cDNA_33_GCTAACGA_merged_170000.txt	8583	1	4.24827e-05	TGTGCCATCAGTGGGCTGGACGACACCACCGAGCAGTACTTC	EEEEEEEEEEEEEEEEEEEEEEEEEEEEEEEAEEE<EEEEAE	TRBV10-3*00(665)		TRBJ2-7*00(205)		533|546|570|0|13||65.0		26|39|67|29|42||65.0												TGTGCCATCAGTGGGCTGGACGACACCACCGAGCAGTACTTC	27								CAISGLDDTTEQYF		:::::::::0:-4:13:::::29:-6:42:::	TLML_1_	RNA
5762	CLONES_TRBTLML_1__FU10_TCR-JV_cDNA_33_GCTAACGA_merged_170000.txt	8584	1	4.24827e-05	TGTGCCATCAGTGATTCCGCAGGAAACACTGAAGCTTTCTTT	EEEEEEEEEEEEEEEEEEEEEEEEEEEEEEEEEEEEEEEEEE	TRBV10-3*00(335)		TRBJ1-1*00(230)		533|547|570|0|14||70.0		22|40|68|24|42||90.0												TGTGCCATCAGTGATTCCGCAGGAAACACTGAAGCTTTCTTT	36								CAISDSAGNTEAFF		:::::::::0:-3:14:::::24:-2:42:::	TLML_1_	RNA
5763	CLONES_TRBTLML_1__FU10_TCR-JV_cDNA_33_GCTAACGA_merged_170000.txt	8585	1	4.24827e-05	TGTGCCATCAGTGATCCGTCTCGGGCTTATACGCAGTATTTT	EEEEEEEEEEEEEEEEEEEEEEEEEEEEEEEEEEEEEEEEEE	TRBV10-3*00(705)		TRBJ2-3*00(210)		533|547|570|0|14||70.0		27|41|69|28|42||70.0												TGTGCCATCAGTGATCCGTCTCGGGCTTATACGCAGTATTTT	36								CAISDPSRAYTQYF		:::::::::0:-3:14:::::28:-7:42:::	TLML_1_	RNA
5764	CLONES_TRBTLML_1__FU10_TCR-JV_cDNA_33_GCTAACGA_merged_170000.txt	8586	1	4.24827e-05	TGTGCCATCAGTGAGTCGATATCCAGAACTGAAGCTTTCTTT	EEEEEEEEEEEEEEEEEAEEEEEEEEEEEEEEEAEEEEEEEE	TRBV10-3*00(520)		TRBJ1-1*00(195)		533|552|570|0|19||95.0		25|40|68|27|42||75.0												TGTGCCATCAGTGAGTCGATATCCAGAACTGAAGCTTTCTTT	32								CAISESISRTEAFF		:::::::::0:2:19:::::27:-5:42:::	TLML_1_	RNA
5765	CLONES_TRBTLML_1__FU10_TCR-JV_cDNA_33_GCTAACGA_merged_170000.txt	8587	1	4.24827e-05	TGTGCCATCAGTGAGCCTACAGGCACAGATACGCAGTATTTT	EEEEAAE<EEEEEEEEEE6EEEEEEAEEEEEEEAEEEEEEEE	TRBV10-3*00(280)		TRBJ2-3*00(240)		533|548|570|0|15||75.0		21|41|69|22|42||100.0												TGTGCCATCAGTGAGCCTACAGGCACAGATACGCAGTATTTT	21								CAISEPTGTDTQYF		:::::::::0:-2:15:::::22:-1:42:::	TLML_1_	RNA
5766	CLONES_TRBTLML_1__FU10_TCR-JV_cDNA_33_GCTAACGA_merged_170000.txt	8588	1	4.24827e-05	TGTGCCATCAGTGAACTGGACAGGGGGAACGAGCAGTACTTC	EEEEAEEEEEEEEEEEEEEEEEEEEEEEEEAEEEEEEEEEEE	TRBV10-3*00(165),TRBV6-1*00(154)	TRBD1*00(50)	TRBJ2-7*00(210)		533|547|570|0|14||70.0;516|531|553|0|15|SG523T|59.0	13|23|36|17|27||50.0	25|39|67|28|42||70.0												TGTGCCATCAGTGAACTGGACAGGGGGAACGAGCAGTACTTC	32								CAISELDRGNEQYF		:::::::::0:-3:14:17:-1:-1:27:28:-5:42:::	TLML_1_	RNA
5767	CLONES_TRBTLML_1__FU10_TCR-JV_cDNA_33_GCTAACGA_merged_170000.txt	8589	1	4.24827e-05	TGTGCCATCAGTAGCGACAGGGTGTACAGTGAGCAGTTCTTC	EEEEEEEEEEEEEEEEEEEEEEEEEEEEEEEEEEEEEEEEEE	TRBV10-3*00(1187)	TRBD1*00(35)	TRBJ2-1*00(144)		533|545|570|0|12||60.0	14|21|36|15|22||35.0	24|42|70|24|42|SA28G|74.0												TGTGCCATCAGTAGCGACAGGGTGTACAGTGAGCAGTTCTTC	36								CAISSDRVYSEQFF		:::::::::0:-5:12:15:-2:-3:22:24:-4:42:::	TLML_1_	RNA
5768	CLONES_TRBTLML_1__FU10_TCR-JV_cDNA_33_GCTAACGA_merged_170000.txt	8590	1	4.24827e-05	TGTGCCATCAGCGGACAGGGACCCTACAATGAGCAGTTCTTC	EAEEEEEEEEEEEEEEEEEEEEEEEEEEEEEEEEEEEEEEEE	TRBV10-3*00(399)	TRBD1*00(40)	TRBJ2-1*00(240)		533|544|570|0|11||55.0	13|21|36|12|20||40.0	22|42|70|22|42||100.0												TGTGCCATCAGCGGACAGGGACCCTACAATGAGCAGTTCTTC	32								CAISGQGPYNEQFF		:::::::::0:-6:11:12:-1:-3:20:22:-2:42:::	TLML_1_	RNA
5769	CLONES_TRBTLML_1__FU10_TCR-JV_cDNA_33_GCTAACGA_merged_170000.txt	8591	1	4.24827e-05	TGTGCCATCAGCGGAAGGGGGGCCACAGATACGCAGTATTTT	EEEEEEEEEEEEEEEEEEEEEEEEEEEEEEEEEEEEEEEEEE	TRBV10-3*00(305)	TRBD1*00(30)	TRBJ2-3*00(235)		533|544|570|0|11||55.0	17|23|36|15|21||30.0	22|41|69|23|42||95.0												TGTGCCATCAGCGGAAGGGGGGCCACAGATACGCAGTATTTT	36								CAISGRGATDTQYF		:::::::::0:-6:11:15:-5:-1:21:23:-2:42:::	TLML_1_	RNA
5770	CLONES_TRBTLML_1__FU10_TCR-JV_cDNA_33_GCTAACGA_merged_170000.txt	8592	1	4.24827e-05	TGTGCCATCAGACCCTCAAGGTGGACAGATACGCAGTATTTT	EEEEEEEEEEEEEEEEEEEEEEEEEEEEEEEEEAEEEEEEEE	TRBV10-3*00(275)	TRBD2*00(25)	TRBJ2-3*00(230)		533|544|570|0|11||55.0	0|5|48|12|17||25.0	23|41|69|24|42||90.0												TGTGCCATCAGACCCTCAAGGTGGACAGATACGCAGTATTTT	32								CAIRPSRWTDTQYF		:::::::::0:-6:11:12:16:-27:17:24:-3:42:::	TLML_1_	RNA
5771	CLONES_TRBTLML_1__FU10_TCR-JV_cDNA_33_GCTAACGA_merged_170000.txt	8593	1	4.24827e-05	TGTGCCACCTCCGGGACAGGCGACACCGGGGAGCTGTTTTTT	EEEEEEAEEEEEEEEEEEEEEEEEEEEAEEEEEEEEEEEEEE	TRBV10-3*00(230)	TRBD1*00(50)	TRBJ2-2*00(240)		533|540|570|0|7||35.0	10|20|36|10|20||50.0	23|43|71|22|42||100.0												TGTGCCACCTCCGGGACAGGCGACACCGGGGAGCTGTTTTTT	32								CATSGTGDTGELFF		:::::::::0:-10:7:10:2:-4:20:22:-3:42:::	TLML_1_	RNA
5772	CLONES_TRBTLML_1__FU10_TCR-JV_cDNA_33_GCTAACGA_merged_170000.txt	8594	1	4.24827e-05	TGTGCCACCTCACAAGGACAGGGTCCTAATGAGCAGTTCTTC	EEEEEEEEEEEEEEEEEEEEEEEEEEEEEEEEEEEEEEEEEE	TRBV7-3*00(550)	TRBD1*00(40)	TRBJ2-1*00(210)		540|547|577|0|7||35.0	13|21|36|15|23||40.0	27|42|70|27|42||75.0												TGTGCCACCTCACAAGGACAGGGTCCTAATGAGCAGTTCTTC	36								CATSQGQGPNEQFF		:::::::::0:-10:7:15:-1:-3:23:27:-7:42:::	TLML_1_	RNA
5773	CLONES_TRBTLML_1__FU10_TCR-JV_cDNA_33_GCTAACGA_merged_170000.txt	8602	1	4.24827e-05	TGTGCCACCTGGACTAGCGGGAGACACAATGAGCAGTTCTTC	EEEEEEEEAEEEEEEEEEAEEEEEEEEAEEEEEEEEEAEEEE	TRBV28*00(655)	TRBD2*00(65)	TRBJ2-1*00(225)		564|571|601|0|7||35.0	17|30|48|10|23||65.0	25|42|70|25|42||85.0												TGTGCCACCTGGACTAGCGGGAGACACAATGAGCAGTTCTTC	32								CATWTSGRHNEQFF		:::::::::0:-10:7:10:-1:-2:23:25:-5:42:::	TLML_1_	RNA
5774	CLONES_TRBTLML_1__FU10_TCR-JV_cDNA_33_GCTAACGA_merged_170000.txt	8603	1	4.24827e-05	TGTGCCACCCACCCCACGTGGGACAACTATGGCTACACCTTC	EEEEEEEEEEEEEEEEEEEEEEEEEEEAEEEEEEEEEEEEEE	TRBV19*00(755)	TRBD1*00(25),TRBD2*00(25)	TRBJ1-2*00(230)		559|566|596|0|7||35.0	12|17|36|19|24||25.0;16|21|48|19|24||25.0	22|40|68|24|42||90.0												TGTGCCACCCACCCCACGTGGGACAACTATGGCTACACCTTC	32								CATHPTWDNYGYTF		:::::::::0:-10:7:19:0:-7:24:24:-2:42:::	TLML_1_	RNA
5775	CLONES_TRBTLML_1__FU10_TCR-JV_cDNA_33_GCTAACGA_merged_170000.txt	8604	1	4.24827e-05	TGTGCCACCGCGGGGACAGTGAACACCGGGGAGCTGTTTTTT	EEEEEEEEEEEEEEEEEEEAEEEEEAEEEEEEEEEEEEEEEE	TRBV24-1*00(1275)	TRBD1*00(35)	TRBJ2-2*00(180)		559|568|597|0|9||45.0	12|19|36|12|19||35.0	21|43|71|20|42||110.0												TGTGCCACCGCGGGGACAGTGAACACCGGGGAGCTGTTTTTT	32								CATAGTVNTGELFF		:::::::::0:-9:9:12:0:-5:19:20:-1:42:::	TLML_1_	RNA
5776	CLONES_TRBTLML_1__FU10_TCR-JV_cDNA_33_GCTAACGA_merged_170000.txt	8605	1	4.24827e-05	TGTGCCACCGGGCCCCCAGGGGCCGCCTATGGCTACACCTTC	EEEEEEEEEEEEEEEEEEEEEEEEEEEEEEEEEEEEEEEEEE	TRBV15*00(529)	TRBD1*00(34),TRBD2*00(30)	TRBJ1-2*00(220)		552|561|589|0|9||45.0	16|26|36|16|26|SG22C|34.0;29|35|48|9|15||30.0	24|40|68|26|42||80.0												TGTGCCACCGGGCCCCCAGGGGCCGCCTATGGCTACACCTTC	36								CATGPPGAAYGYTF		:::::::::0:-8:9:16:-4:2:26:26:-4:42:::	TLML_1_	RNA
5777	CLONES_TRBTLML_1__FU10_TCR-JV_cDNA_33_GCTAACGA_merged_170000.txt	8606	1	4.24827e-05	TGTGCCACCAGTCCAGGGGGCAACACCGGGGAGCTGTTTTTT	EEEEEEEEEEEEEEEEEEEAEEEEEEEEEEEEEEEEEEEAEE	TRBV24-1*00(680)	TRBD1*00(40)	TRBJ2-2*00(150)		559|571|597|0|12||60.0	16|24|36|13|21||40.0	22|43|71|21|42||105.0												TGTGCCACCAGTCCAGGGGGCAACACCGGGGAGCTGTTTTTT	32								CATSPGGNTGELFF		:::::::::0:-6:12:13:-4:0:21:21:-2:42:::	TLML_1_	RNA
5778	CLONES_TRBTLML_1__FU10_TCR-JV_cDNA_33_GCTAACGA_merged_170000.txt	8607	1	4.24827e-05	TGTGCCACCAGTGTGCCCAGCGGGAGGGCCGGGGCGTTCTTC	EEEEEEEEEEEEEEEEEEEEEEEEEEEEEEEEEEEEAEEEEE	TRBV24-1*00(100)	TRBD2*00(60)	TRBJ2-1*00(175)		559|572|597|0|13||65.0	22|34|48|18|30||60.0	35|42|70|35|42||35.0												TGTGCCACCAGTGTGCCCAGCGGGAGGGCCGGGGCGTTCTTC	32								CATSVPSGRAGAFF		:::::::::0:-5:13:18:-6:2:30:35:-15:42:::	TLML_1_	RNA
5779	CLONES_TRBTLML_1__FU10_TCR-JV_cDNA_33_GCTAACGA_merged_170000.txt	8608	1	4.24827e-05	TGTGCCACCAGTGGTGTAGGGAGTACCGGGGAGCTGTTTTTT	EEEEEEEEEEEEEEEEEEEEEEEEEEEEEEEEEEEEEEEEEE	TRBV24-1*00(640)	TRBD2*00(25)	TRBJ2-2*00(150)		559|572|597|0|13||65.0	25|30|48|18|23||25.0	25|43|71|24|42||90.0												TGTGCCACCAGTGGTGTAGGGAGTACCGGGGAGCTGTTTTTT	36								CATSGVGSTGELFF		:::::::::0:-5:13:18:-9:-2:23:24:-5:42:::	TLML_1_	RNA
5780	CLONES_TRBTLML_1__FU10_TCR-JV_cDNA_33_GCTAACGA_merged_170000.txt	8609	1	4.24827e-05	TGTGCCACCAGTGGCGGAGGGACGGTCTATGGCTACACCTTC	EEEEEEEEEEEEAAEAEEEEEEEEEAEEEEEEEEEEE<EEEE	TRBV24-1*00(300)	TRBD2*00(30)	TRBJ1-2*00(220)		559|572|597|0|13||65.0	26|32|48|15|21||30.0	24|40|68|26|42||80.0												TGTGCCACCAGTGGCGGAGGGACGGTCTATGGCTACACCTTC	27								CATSGGGTVYGYTF		:::::::::0:-5:13:15:-10:0:21:26:-4:42:::	TLML_1_	RNA
5781	CLONES_TRBTLML_1__FU10_TCR-JV_cDNA_33_GCTAACGA_merged_170000.txt	8610	1	4.24827e-05	TGTGCCACCAGTGATTTGGGCTTTGGCGATACGCAGTATTTT	EEEEEEEEEEEEEEEEEEEEEEEEEEEEEEEEEEEEEEEEEE	TRBV24-1*00(391)		TRBJ2-3*00(215)		559|577|597|0|18||90.0		26|41|69|27|42||75.0												TGTGCCACCAGTGATTTGGGCTTTGGCGATACGCAGTATTTT	36								CATSDLGFGDTQYF		:::::::::0:0:18:::::27:-6:42:::	TLML_1_	RNA
5782	CLONES_TRBTLML_1__FU10_TCR-JV_cDNA_33_GCTAACGA_merged_170000.txt	8611	1	4.24827e-05	TGTGCCACCAGTGATTTGACAAACCAAGAGACCCAGTACTTC	EEEEEEEEEEEEEEEEEEEEEEEEEEEEEEEEEEEEEEEAAA	TRBV24-1*00(669)		TRBJ2-5*00(110)		559|577|597|0|18||90.0		20|40|68|22|42||100.0												TGTGCCACCAGTGATTTGACAAACCAAGAGACCCAGTACTTC	32								CATSDLTNQETQYF		:::::::::0:0:18:::::22:0:42:::	TLML_1_	RNA
5783	CLONES_TRBTLML_1__FU10_TCR-JV_cDNA_33_GCTAACGA_merged_170000.txt	8612	1	4.24827e-05	TGTGCCACCAGTGATTTGAAGTTCACCGGGGAGCTGTTTTTT	EEEEEEEEEEEEEEEEEEEEEEEEEEEEEEEEEEEEEEEEEE	TRBV24-1*00(210)		TRBJ2-2*00(235)		559|577|597|0|18||90.0		24|43|71|23|42||95.0												TGTGCCACCAGTGATTTGAAGTTCACCGGGGAGCTGTTTTTT	36								CATSDLKFTGELFF		:::::::::0:0:18:::::23:-4:42:::	TLML_1_	RNA
5784	CLONES_TRBTLML_1__FU10_TCR-JV_cDNA_33_GCTAACGA_merged_170000.txt	8613	1	4.24827e-05	TGTGCCACCAGTGATTCGGCGGGAGTTGAGACCCAGTACTTC	EEEEEEEEEEEEEEEEEEEEEEAEEEEEEEEEEEEEEEEEEE	TRBV24-1*00(440)	TRBD2*00(35)	TRBJ2-5*00(215)		559|575|597|0|16||80.0	23|30|48|18|25||35.0	25|40|68|27|42||75.0												TGTGCCACCAGTGATTCGGCGGGAGTTGAGACCCAGTACTTC	32								CATSDSAGVETQYF		:::::::::0:-2:16:18:-7:-2:25:27:-5:42:::	TLML_1_	RNA
5785	CLONES_TRBTLML_1__FU10_TCR-JV_cDNA_33_GCTAACGA_merged_170000.txt	8614	1	4.24827e-05	TGTGCCACCAGTGATTCGACCGTTAATGAAAAACTGTTTTTT	EEEEEEEEEEEEEEEEEEEEEEEEEEEEEEEEEEEEEEEEEE	TRBV24-1*00(440)		TRBJ1-4*00(235)		559|575|597|0|16||80.0		24|43|71|23|42||95.0												TGTGCCACCAGTGATTCGACCGTTAATGAAAAACTGTTTTTT	36								CATSDSTVNEKLFF		:::::::::0:-2:16:::::23:-4:42:::	TLML_1_	RNA
5786	CLONES_TRBTLML_1__FU10_TCR-JV_cDNA_33_GCTAACGA_merged_170000.txt	8615	1	4.24827e-05	TGTGCCACCAGTGATCCTGGACAATACAATGAGCAGTTCTTC	EEEEEEEEEEEEEEEEEEEEEEEEEEEEEEEEEEEEEEEEEE	TRBV24-1*00(869)	TRBD1*00(25)	TRBJ2-1*00(190)		559|574|597|0|15||75.0	13|18|36|18|23||25.0	24|42|70|24|42||90.0												TGTGCCACCAGTGATCCTGGACAATACAATGAGCAGTTCTTC	36								CATSDPGQYNEQFF		:::::::::0:-3:15:18:-1:-6:23:24:-4:42:::	TLML_1_	RNA
5787	CLONES_TRBTLML_1__FU10_TCR-JV_cDNA_33_GCTAACGA_merged_170000.txt	8616	1	4.24827e-05	TGTGCCACCAGTGATCCCGTCTTCCAAGAGACCCAGTACTTC	EEEEEEEEEEEEEEEEEEEEEEEEEEEEEE<EEEEEEEEEEE	TRBV24-1*00(225)		TRBJ2-5*00(235)		559|574|597|0|15||75.0		21|40|68|23|42||95.0												TGTGCCACCAGTGATCCCGTCTTCCAAGAGACCCAGTACTTC	27								CATSDPVFQETQYF		:::::::::0:-3:15:::::23:-1:42:::	TLML_1_	RNA
5788	CLONES_TRBTLML_1__FU10_TCR-JV_cDNA_33_GCTAACGA_merged_170000.txt	8617	1	4.24827e-05	TGTGCCACCAGTGATCCGACAGGGTCGAACGAGCAGTACTTC	EEEEEEEEEEEEEEEEEEEEEEEEAEEEEEEEEEEEEEEEEE	TRBV24-1*00(355)	TRBD1*00(35)	TRBJ2-7*00(210)		559|574|597|0|15||75.0	14|21|36|17|24||35.0	25|39|67|28|42||70.0												TGTGCCACCAGTGATCCGACAGGGTCGAACGAGCAGTACTTC	32								CATSDPTGSNEQYF		:::::::::0:-3:15:17:-2:-3:24:28:-5:42:::	TLML_1_	RNA
5789	CLONES_TRBTLML_1__FU10_TCR-JV_cDNA_33_GCTAACGA_merged_170000.txt	8618	1	4.24827e-05	TGTGCCACCAGTGATGCGGGGTTCACAGATACGCAGTATTTT	EEEEEEEEEEEEEE<E<EEEEE6EEEEEEEEEEEEEEEEEEE	TRBV24-1*00(1125)	TRBD2*00(25)	TRBJ2-3*00(235)		559|574|597|0|15||75.0	23|28|48|15|20||25.0	22|41|69|23|42||95.0												TGTGCCACCAGTGATGCGGGGTTCACAGATACGCAGTATTTT	21								CATSDAGFTDTQYF		:::::::::0:-3:15:15:-7:-4:20:23:-2:42:::	TLML_1_	RNA
5790	CLONES_TRBTLML_1__FU10_TCR-JV_cDNA_33_GCTAACGA_merged_170000.txt	8619	1	4.24827e-05	TGTGCCACCAGTGATGAGGGCCCCCTGGCTGAAGCTTTCTTT	EEEEEEEEEEEEEEEEEEEEEEEEEEEEEEEEEEEEEEEEEE	TRBV24-1*00(745)	TRBD1*00(40),TRBD2*00(40)	TRBJ1-1*00(195)		559|574|597|0|15||75.0	0|8|36|19|27||40.0;27|35|48|15|23||40.0	26|40|68|28|42||70.0												TGTGCCACCAGTGATGAGGGCCCCCTGGCTGAAGCTTTCTTT	36								CATSDEGPLAEAFF		:::::::::0:-3:15:19:12:-16:27:28:-6:42:::	TLML_1_	RNA
5791	CLONES_TRBTLML_1__FU10_TCR-JV_cDNA_33_GCTAACGA_merged_170000.txt	8620	1	4.24827e-05	TGTGCCACCAGTGATACCGGGACAGGCGATGGCTACACCTTC	EEEEEEEEEEEEEEEEEEEEEEEEEEEEEEEEEEEEEEEEEE	TRBV24-1*00(89)	TRBD1*00(50)	TRBJ1-2*00(210)		559|574|597|0|15||75.0	10|20|36|16|26||50.0	26|40|68|28|42||70.0												TGTGCCACCAGTGATACCGGGACAGGCGATGGCTACACCTTC	36								CATSDTGTGDGYTF		:::::::::0:-3:15:16:2:-4:26:28:-6:42:::	TLML_1_	RNA
5792	CLONES_TRBTLML_1__FU10_TCR-JV_cDNA_33_GCTAACGA_merged_170000.txt	8621	1	4.24827e-05	TGTGCCACCAGTGATAAGGCATTTTCAGATACGCAGTATTTT	EEEEEEEEEEEEEEEEEEEEEEEEEEEEEEEEEEEEEEAEEE	TRBV24-1*00(405)		TRBJ2-3*00(225)		559|574|597|0|15||75.0		24|41|69|25|42||85.0												TGTGCCACCAGTGATAAGGCATTTTCAGATACGCAGTATTTT	32								CATSDKAFSDTQYF		:::::::::0:-3:15:::::25:-4:42:::	TLML_1_	RNA
5793	CLONES_TRBTLML_1__FU10_TCR-JV_cDNA_33_GCTAACGA_merged_170000.txt	8622	1	4.24827e-05	TGTGCCACCAGTGACTCCCAGGGGAACGGGGAGCTGTTTTTT	EEEEEEEEEEEEEEEEEEEEEEEEEEEEEEEEEEEEEEEEEE	TRBV24-1*00(685)	TRBD1*00(30)	TRBJ2-2*00(155)		559|573|597|0|14||70.0	16|22|36|18|24||30.0	27|43|71|26|42||80.0												TGTGCCACCAGTGACTCCCAGGGGAACGGGGAGCTGTTTTTT	36								CATSDSQGNGELFF		:::::::::0:-4:14:18:-4:-2:24:26:-7:42:::	TLML_1_	RNA
5794	CLONES_TRBTLML_1__FU10_TCR-JV_cDNA_33_GCTAACGA_merged_170000.txt	8623	1	4.24827e-05	TGTGCCACCAGTGACTCGGGACAGTTAAACGAGCAGTACTTC	EEEEEEEEEEEEEEEEEEEEEEEEEEEEEEEEEEEEEEEEEE	TRBV24-1*00(470)	TRBD1*00(40)	TRBJ2-7*00(210)		559|573|597|0|14||70.0	11|19|36|16|24||40.0	25|39|67|28|42||70.0												TGTGCCACCAGTGACTCGGGACAGTTAAACGAGCAGTACTTC	36								CATSDSGQLNEQYF		:::::::::0:-4:14:16:1:-5:24:28:-5:42:::	TLML_1_	RNA
5795	CLONES_TRBTLML_1__FU10_TCR-JV_cDNA_33_GCTAACGA_merged_170000.txt	8624	1	4.24827e-05	TGTGCCACCAGTGACCCCACAGGGTTTCAGCCCCAGCATTTT	EEEEEEEEEEEEEEEEEEEEEEEEEEEEEEEEAEEEEEEEEE	TRBV24-1*00(380)	TRBD1*00(30)	TRBJ1-5*00(220)		559|573|597|0|14||70.0	15|21|36|18|24||30.0	26|42|70|26|42||80.0												TGTGCCACCAGTGACCCCACAGGGTTTCAGCCCCAGCATTTT	32								CATSDPTGFQPQHF		:::::::::0:-4:14:18:-3:-3:24:26:-6:42:::	TLML_1_	RNA
5796	CLONES_TRBTLML_1__FU10_TCR-JV_cDNA_33_GCTAACGA_merged_170000.txt	8625	1	4.24827e-05	TGTGCCACCAGTGACCGACTGACTAACTATGGCTACACCTTC	EEEEEEEEEEEEEEEEEEEEEEEEEEEEEEEEEEEEEEEEEE	TRBV24-1*00(675)		TRBJ1-2*00(140)		559|573|597|0|14||70.0		20|40|68|22|42||100.0												TGTGCCACCAGTGACCGACTGACTAACTATGGCTACACCTTC	36								CATSDRLTNYGYTF		:::::::::0:-4:14:::::22:0:42:::	TLML_1_	RNA
5797	CLONES_TRBTLML_1__FU10_TCR-JV_cDNA_33_GCTAACGA_merged_170000.txt	8626	1	4.24827e-05	TGTGCCACCAGTGAGAGTTCCTCCTACAATGAGCAGTTCTTC	EEEEEEAEEEEEEEEEEEEEEEEEEEEEEEEEEEEEEAEEEE	TRBV24-1*00(220)		TRBJ2-1*00(250)		559|573|597|0|14||70.0		20|42|70|20|42||110.0												TGTGCCACCAGTGAGAGTTCCTCCTACAATGAGCAGTTCTTC	32								CATSESSSYNEQFF		:::::::::0:-4:14:::::20:0:42:::	TLML_1_	RNA
5798	CLONES_TRBTLML_1__FU10_TCR-JV_cDNA_33_GCTAACGA_merged_170000.txt	8627	1	4.24827e-05	TGTGCCACCAGTGAAAGCGGGAGCTCCTACGAGCAGTACTTC	EEEEEEEEEEEEEEEEEEEEEEEEEEEEEEAEEEEEEEEEEE	TRBV24-1*00(265)		TRBJ2-7*00(255)		559|573|597|0|14||70.0		16|39|67|19|42||115.0												TGTGCCACCAGTGAAAGCGGGAGCTCCTACGAGCAGTACTTC	32								CATSESGSSYEQYF		:::::::::0:-4:14:::::19:4:42:::	TLML_1_	RNA
5799	CLONES_TRBTLML_1__FU10_TCR-JV_cDNA_33_GCTAACGA_merged_170000.txt	8628	1	4.24827e-05	TGTGCCACCAGTAGCGGACAGGGGGTCTATGGCTACACCTTC	EEAEEEEEEEEEEAEEEEAEEEEAEEEEEEAEEEEEEEEEEE	TRBV24-1*00(885)	TRBD1*00(50)	TRBJ1-2*00(220)		559|571|597|0|12||60.0	13|23|36|15|25||50.0	24|40|68|26|42||80.0												TGTGCCACCAGTAGCGGACAGGGGGTCTATGGCTACACCTTC	32								CATSSGQGVYGYTF		:::::::::0:-6:12:15:-1:-1:25:26:-4:42:::	TLML_1_	RNA
5800	CLONES_TRBTLML_1__FU10_TCR-JV_cDNA_33_GCTAACGA_merged_170000.txt	8629	1	4.24827e-05	TGTGCCACCAGCAGGGGCCGAGGGTTAACTGAAGCTTTCTTT	EEEEEEEEEEEEEEEEEEEEEEEEEEEAEEEEEEEEEEEEEE	TRBV15*00(579)	TRBD2*00(25)	TRBJ1-1*00(215)		552|566|589|0|14||70.0	27|32|48|19|24||25.0	25|40|68|27|42||75.0												TGTGCCACCAGCAGGGGCCGAGGGTTAACTGAAGCTTTCTTT	32								CATSRGRGLTEAFF		:::::::::0:-3:14:19:-11:0:24:27:-5:42:::	TLML_1_	RNA
5801	CLONES_TRBTLML_1__FU10_TCR-JV_cDNA_33_GCTAACGA_merged_170000.txt	8630	1	4.24827e-05	TGTGCCACCAGCAGACAACACTCCTCCTACGAGCAGTACTTC	EEEEEEEEEEEEEEAEEEEEEEEEEEEEEEEEEEEEEAEEEE	TRBV15*00(549)		TRBJ2-7*00(235)		552|567|589|0|15||75.0		20|39|67|23|42||95.0												TGTGCCACCAGCAGACAACACTCCTCCTACGAGCAGTACTTC	32								CATSRQHSSYEQYF		:::::::::0:-2:15:::::23:0:42:::	TLML_1_	RNA
5802	CLONES_TRBTLML_1__FU10_TCR-JV_cDNA_33_GCTAACGA_merged_170000.txt	8631	1	4.24827e-05	TGTGCCACCAGCAGAGTAACAGGGAACTATGGCTACACCTTC	EEEEEEEEEEEEEEEEEEEEEEEEEEEEEEEEEEEEEEAEEA	TRBV15*00(469)	TRBD1*00(30)	TRBJ1-2*00(230)		552|568|589|0|16||80.0	15|21|36|18|24||30.0	22|40|68|24|42||90.0												TGTGCCACCAGCAGAGTAACAGGGAACTATGGCTACACCTTC	32								CATSRVTGNYGYTF		:::::::::0:-1:16:18:-3:-3:24:24:-2:42:::	TLML_1_	RNA
5803	CLONES_TRBTLML_1__FU10_TCR-JV_cDNA_33_GCTAACGA_merged_170000.txt	8632	1	4.24827e-05	TGTGCCACCAGCAGAGATAACAGCTATCAGCCCCAGCATTTT	EEEEEEEEEEEEEEEEEEEEEEEEE<<EEEEAEEEEEEEEEE	TRBV15*00(709)		TRBJ1-5*00(229)		552|570|589|0|18||90.0		21|42|70|21|42|SA24T|89.0												TGTGCCACCAGCAGAGATAACAGCTATCAGCCCCAGCATTTT	27								CATSRDNSYQPQHF		:::::::::0:1:18:::::21:-1:42:::	TLML_1_	RNA
5804	CLONES_TRBTLML_1__FU10_TCR-JV_cDNA_33_GCTAACGA_merged_170000.txt	8633	1	4.24827e-05	TGTGCCACCAGCAGAGAGGGGCGACCCAATGAGCAGTTCTTC	EEEEEEEEEEEEEEEEEEEEEEEEEEEEEAAEEEEEEEEEEE	TRBV15*00(629)	TRBD1*00(30)	TRBJ2-1*00(220)		552|569|589|0|17||85.0	19|25|36|17|23||30.0	26|42|70|26|42||80.0												TGTGCCACCAGCAGAGAGGGGCGACCCAATGAGCAGTTCTTC	32								CATSREGRPNEQFF		:::::::::0:0:17:17:-7:1:23:26:-6:42:::	TLML_1_	RNA
5805	CLONES_TRBTLML_1__FU10_TCR-JV_cDNA_33_GCTAACGA_merged_170000.txt	8634	1	4.24827e-05	TGTGCCACGGTGGGACTCACCCGCACAGATACGCAGTATTTT	EEEEEEEEEEEEEEEEEEEEEEEEEEEEEEEEEEEEEEEEEE	TRBV13*00(490)	TRBD2*00(30)	TRBJ2-3*00(240)		567|574|604|0|7||35.0	16|22|48|11|17||30.0	21|41|69|22|42||100.0												TGTGCCACGGTGGGACTCACCCGCACAGATACGCAGTATTTT	36								CATVGLTRTDTQYF		:::::::::0:-10:7:11:0:-10:17:22:-1:42:::	TLML_1_	RNA
5806	CLONES_TRBTLML_1__FU10_TCR-JV_cDNA_33_GCTAACGA_merged_170000.txt	8635	1	4.24827e-05	TGTGCCAGTTCCGGGACAGGAGGCACCGGGGAGCTGTTTTTT	EEAEEEEEEEEAEEEEEEEEEEEE<EEEEEEEEEEEEEEEEE	TRBV19*00(1019)	TRBD1*00(50)	TRBJ2-2*00(235)		559|568|596|0|9||45.0	10|20|36|10|20||50.0	24|43|71|23|42||95.0												TGTGCCAGTTCCGGGACAGGAGGCACCGGGGAGCTGTTTTTT	27								CASSGTGGTGELFF		:::::::::0:-8:9:10:2:-4:20:23:-4:42:::	TLML_1_	RNA
5807	CLONES_TRBTLML_1__FU10_TCR-JV_cDNA_33_GCTAACGA_merged_170000.txt	8636	1	4.24827e-05	TGTGCCAGTTCGAGTGGGGTGGCGTCGGAGACCCAGTACTTC	EEEEEEEEEEEEEEEEEEEEEEEEEEEEEEEEEEEEEEEEEE	TRBV6-1*00(235),TRBV6-6*00(219)		TRBJ2-5*00(199)		516|524|553|0|8||40.0;516|524|553|0|8||40.0		25|40|68|27|42||75.0												TGTGCCAGTTCGAGTGGGGTGGCGTCGGAGACCCAGTACTTC	36								CASSSGVASETQYF		:::::::::0:-9:8:::::27:-5:42:::	TLML_1_	RNA
5808	CLONES_TRBTLML_1__FU10_TCR-JV_cDNA_33_GCTAACGA_merged_170000.txt	8637	1	4.24827e-05	TGTGCCAGTCGGACAAGCTATAGCAATCAGCCCCAGCATTTT	EEEEEEEEAAEEEEEEEEEEEEEEEEEEEAEEEEEEEEEEEE	TRBV19*00(1019)	TRBD1*00(25)	TRBJ1-5*00(270)		559|568|596|0|9||45.0	13|18|36|10|15||25.0	16|42|70|16|42||130.0												TGTGCCAGTCGGACAAGCTATAGCAATCAGCCCCAGCATTTT	32								CASRTSYSNQPQHF		:::::::::0:-8:9:10:-1:-6:15:16:4:42:::	TLML_1_	RNA
5809	CLONES_TRBTLML_1__FU10_TCR-JV_cDNA_33_GCTAACGA_merged_170000.txt	8638	1	4.24827e-05	TGTGCCAGTCGAACGGGACAGAACTCCTACGAGCAGTACTTC	EEEEEEEEEEEEEEEEEEEEEEEEEEEEEEEEEEEEEEEEEE	TRBV6-1*00(685)	TRBD1*00(40)	TRBJ2-7*00(130)		516|524|553|0|8||40.0	11|19|36|13|21||40.0	20|39|67|23|42||95.0												TGTGCCAGTCGAACGGGACAGAACTCCTACGAGCAGTACTTC	36								CASRTGQNSYEQYF		:::::::::0:-9:8:13:1:-5:21:23:0:42:::	TLML_1_	RNA
5810	CLONES_TRBTLML_1__FU10_TCR-JV_cDNA_33_GCTAACGA_merged_170000.txt	8639	1	4.24827e-05	TGTGCCAGTATTCCGGGACAGGGCAATCAGCCCCAGCATTTT	EEEEEEEAEEEAEEEEEAEEEEEEEEAEEEEEEEEEEEEEEE	TRBV19*00(700)	TRBD1*00(50)	TRBJ1-5*00(240)		559|569|596|0|10||50.0	10|20|36|12|22||50.0	22|42|70|22|42||100.0												TGTGCCAGTATTCCGGGACAGGGCAATCAGCCCCAGCATTTT	32								CASIPGQGNQPQHF		:::::::::0:-7:10:12:2:-4:22:22:-2:42:::	TLML_1_	RNA
5811	CLONES_TRBTLML_1__FU10_TCR-JV_cDNA_33_GCTAACGA_merged_170000.txt	8640	1	4.24827e-05	TGTGCCAGTACTCGGGGGAATGGGGATGAAAAACTGTTTTTT	EEEEEEEEEEEEEEEEEEEEEEEEEEEEEEEEEEEEEEEEEE	TRBV19*00(1173)	TRBD1*00(25)	TRBJ1-4*00(225)		559|569|596|0|10||50.0	18|23|36|13|18||25.0	26|43|71|25|42||85.0												TGTGCCAGTACTCGGGGGAATGGGGATGAAAAACTGTTTTTT	36								CASTRGNGDEKLFF		:::::::::0:-7:10:13:-6:-1:18:25:-6:42:::	TLML_1_	RNA
5812	CLONES_TRBTLML_1__FU10_TCR-JV_cDNA_33_GCTAACGA_merged_170000.txt	8641	1	4.24827e-05	TGTGCCAGTAGTTTCTATAGCGGGTCAGATACGCAGTATTTT	EEEEEEEEEEEEEEEEEEEEEEEEEEEEEAEEEEEEEEEEEE	TRBV19*00(554)	TRBD2*00(35)	TRBJ2-3*00(109)		559|571|596|0|12||60.0	21|28|48|17|24||35.0	24|41|69|25|42||85.0												TGTGCCAGTAGTTTCTATAGCGGGTCAGATACGCAGTATTTT	32								CASSFYSGSDTQYF		:::::::::0:-5:12:17:-5:-4:24:25:-4:42:::	TLML_1_	RNA
5813	CLONES_TRBTLML_1__FU10_TCR-JV_cDNA_33_GCTAACGA_merged_170000.txt	8642	1	4.24827e-05	TGTGCCAGTAGTTTAGCTAGCGGGACGTACGAGCAGTACTTC	EEEEEEEEEEEEEEEEEEEEEEEEEEEEEEEEEEEEEEEEEE	TRBV19*00(259)	TRBD2*00(45)	TRBJ2-7*00(215)		559|575|596|0|16|SA571T|64.0	20|29|48|16|25||45.0	24|39|67|27|42||75.0												TGTGCCAGTAGTTTAGCTAGCGGGACGTACGAGCAGTACTTC	36								CASSLASGTYEQYF		:::::::::0:-1:16:16:-4:-3:25:27:-4:42:::	TLML_1_	RNA
5815	CLONES_TRBTLML_1__FU10_TCR-JV_cDNA_33_GCTAACGA_merged_170000.txt	8644	1	4.24827e-05	TGTGCCAGTAGTTGGGGGACGGCTAATGAAAAACTGTTTTTT	EEEE<<EEEEEEEEEEEEEEEEEEEEEEEEEEE<EEEEEEEE	TRBV19*00(295)	TRBD1*00(25),TRBD2*00(25)	TRBJ1-4*00(240)		559|571|596|0|12||60.0	12|17|36|15|20||25.0;16|21|48|15|20||25.0	23|43|71|22|42||100.0												TGTGCCAGTAGTTGGGGGACGGCTAATGAAAAACTGTTTTTT	27								CASSWGTANEKLFF		:::::::::0:-5:12:15:0:-7:20:22:-3:42:::	TLML_1_	RNA
5816	CLONES_TRBTLML_1__FU10_TCR-JV_cDNA_33_GCTAACGA_merged_170000.txt	8645	1	4.24827e-05	TGTGCCAGTAGTTGGGGACTCTTGGGAGAGACCCAGTACTTC	EEEAEEEEEEEEEEEEEEEEEEEEAEEEEEEEEEEEEEAEEE	TRBV19*00(620)	TRBD2*00(30)	TRBJ2-5*00(220)		559|571|596|0|12||60.0	16|22|48|14|20||30.0	24|40|68|26|42||80.0												TGTGCCAGTAGTTGGGGACTCTTGGGAGAGACCCAGTACTTC	32								CASSWGLLGETQYF		:::::::::0:-5:12:14:0:-10:20:26:-4:42:::	TLML_1_	RNA
5817	CLONES_TRBTLML_1__FU10_TCR-JV_cDNA_33_GCTAACGA_merged_170000.txt	8646	1	4.24827e-05	TGTGCCAGTAGTTGGGAGGCAACTAATGAAAAACTGTTTTTT	EEEEEEEEEEEEEEEEEEEEEEEEEEEEEEEEEEEEEEEEEE	TRBV19*00(350)	TRBD2*00(25)	TRBJ1-4*00(260)		559|571|596|0|12||60.0	25|30|48|13|18||25.0	19|43|71|18|42||120.0												TGTGCCAGTAGTTGGGAGGCAACTAATGAAAAACTGTTTTTT	36								CASSWEATNEKLFF		:::::::::0:-5:12:13:-9:-2:18:18:1:42:::	TLML_1_	RNA
5818	CLONES_TRBTLML_1__FU10_TCR-JV_cDNA_33_GCTAACGA_merged_170000.txt	8647	1	4.24827e-05	TGTGCCAGTAGTTATGGAGGACAGTACGAAAAACTGTTTTTT	EEEEEEEEEEEEEEEEEEEEEEEEEEEEEEEEEEEEEEEEEE	TRBV27*00(94),TRBV13*00(85)	TRBD1*00(30)	TRBJ1-4*00(215)		556|569|593|0|13|SC564T|49.0;567|575|604|0|8||40.0	13|19|36|18|24||30.0	28|43|71|27|42||75.0												TGTGCCAGTAGTTATGGAGGACAGTACGAAAAACTGTTTTTT	36								CASSYGGQYEKLFF		:::::::::0:-4:13:18:-1:-5:24:27:-8:42:::	TLML_1_	RNA
5819	CLONES_TRBTLML_1__FU10_TCR-JV_cDNA_33_GCTAACGA_merged_170000.txt	8648	1	4.24827e-05	TGTGCCAGTAGTTACAGGGGACTGAACACTGAAGCTTTCTTT	EEEEEEEEEEEEEEEEEEEEEEEEEEEEEEEEEEEEEEEEEE	TRBV19*00(395)	TRBD1*00(35)	TRBJ1-1*00(240)		559|571|596|0|12||60.0	15|22|36|13|20||35.0	20|40|68|22|42||100.0												TGTGCCAGTAGTTACAGGGGACTGAACACTGAAGCTTTCTTT	36								CASSYRGLNTEAFF		:::::::::0:-5:12:13:-3:-2:20:22:0:42:::	TLML_1_	RNA
5820	CLONES_TRBTLML_1__FU10_TCR-JV_cDNA_33_GCTAACGA_merged_170000.txt	8649	1	4.24827e-05	TGTGCCAGTAGTCTCCTCGGGGGGGACACTGAAGCTTTCTTT	EEEEEEEEEEEEEEAEAEEEEEEEEEEEE<EEEEEEEEEEEE	TRBV19*00(380)	TRBD1*00(25)	TRBJ1-1*00(225)		559|571|596|0|12||60.0	18|23|36|18|23||25.0	23|40|68|25|42||85.0												TGTGCCAGTAGTCTCCTCGGGGGGGACACTGAAGCTTTCTTT	27								CASSLLGGDTEAFF		:::::::::0:-5:12:18:-6:-1:23:25:-3:42:::	TLML_1_	RNA
5821	CLONES_TRBTLML_1__FU10_TCR-JV_cDNA_33_GCTAACGA_merged_170000.txt	8650	1	4.24827e-05	TGTGCCAGTAGTCCTTCTAGCGGATCCTACGAGCAGTACTTC	EEEEEEEAEEEEEEEEAEEEEEEEEEEEEEEEEEEEEEEEEE	TRBV19*00(505)	TRBD2*00(35)	TRBJ2-7*00(230)		559|571|596|0|12||60.0	20|27|48|16|23||35.0	21|39|67|24|42||90.0												TGTGCCAGTAGTCCTTCTAGCGGATCCTACGAGCAGTACTTC	32								CASSPSSGSYEQYF		:::::::::0:-5:12:16:-4:-5:23:24:-1:42:::	TLML_1_	RNA
5822	CLONES_TRBTLML_1__FU10_TCR-JV_cDNA_33_GCTAACGA_merged_170000.txt	8651	1	4.24827e-05	TGTGCCAGTAGTCGGGACAGGGTGAACACTGAAGCTTTCTTT	EEEEEEEEEEEEEEAAEEEEAAEEEEEEEEEEEEEEEEEEEE	TRBV19*00(746)	TRBD1*00(50)	TRBJ1-1*00(200)		559|571|596|0|12||60.0	11|21|36|12|22||50.0	20|40|68|22|42||100.0												TGTGCCAGTAGTCGGGACAGGGTGAACACTGAAGCTTTCTTT	32								CASSRDRVNTEAFF		:::::::::0:-5:12:12:1:-3:22:22:0:42:::	TLML_1_	RNA
5823	CLONES_TRBTLML_1__FU10_TCR-JV_cDNA_33_GCTAACGA_merged_170000.txt	8652	1	4.24827e-05	TGTGCCAGTAGTCGGGAGCAGGGCGCCCAGCCCCAGCATTTT	EEEEEEEEEEEEEEEEEEEEEEEEEEEEEEEEEEEEEEEEEE	TRBV19*00(320)	TRBD1*00(35),TRBD2*00(30)	TRBJ1-5*00(215)		559|571|596|0|12||60.0	20|27|36|20|27||35.0;24|30|48|12|18||30.0	27|42|70|27|42||75.0												TGTGCCAGTAGTCGGGAGCAGGGCGCCCAGCCCCAGCATTTT	36								CASSREQGAQPQHF		:::::::::0:-5:12:20:-8:3:27:27:-7:42:::	TLML_1_	RNA
5824	CLONES_TRBTLML_1__FU10_TCR-JV_cDNA_33_GCTAACGA_merged_170000.txt	8653	1	4.24827e-05	TGTGCCAGTAGTGCGGGACTAGCGGAGTACGAGCAGTACTTC	EEEEEAEEEEEEEEEEEEEAEEEEAEEEEAAEEEEEEEEEEE	TRBV19*00(290)	TRBD2*00(60)	TRBJ2-7*00(215)		559|571|596|0|12||60.0	15|27|48|13|25||60.0	24|39|67|27|42||75.0												TGTGCCAGTAGTGCGGGACTAGCGGAGTACGAGCAGTACTTC	32								CASSAGLAEYEQYF		:::::::::0:-5:12:13:1:-5:25:27:-4:42:::	TLML_1_	RNA
5825	CLONES_TRBTLML_1__FU10_TCR-JV_cDNA_33_GCTAACGA_merged_170000.txt	8654	1	4.24827e-05	TGTGCCAGTAGTGCACAGGAACACCCCTACGAGCAGTACTTC	EEEEEEEEEEEA<EEEEEEEEEEEEEEEEEEEEEAAEEEEEE	TRBV19*00(879)	TRBD1*00(25)	TRBJ2-7*00(225)		559|571|596|0|12||60.0	15|20|36|14|19||25.0	22|39|67|25|42||85.0												TGTGCCAGTAGTGCACAGGAACACCCCTACGAGCAGTACTTC	27								CASSAQEHPYEQYF		:::::::::0:-5:12:14:-3:-4:19:25:-2:42:::	TLML_1_	RNA
5826	CLONES_TRBTLML_1__FU10_TCR-JV_cDNA_33_GCTAACGA_merged_170000.txt	8655	1	4.24827e-05	TGTGCCAGTAGTATTTGGCAGCCAAATGAAAAACTGTTTTTT	EEEEEEEEEEEEEEEEEEEEEEEEEEEEEEEEEEEEEEEEEE	TRBV19*00(295)		TRBJ1-4*00(230)		559|573|596|0|14||70.0		25|43|71|24|42||90.0												TGTGCCAGTAGTATTTGGCAGCCAAATGAAAAACTGTTTTTT	36								CASSIWQPNEKLFF		:::::::::0:-3:14:::::24:-5:42:::	TLML_1_	RNA
5827	CLONES_TRBTLML_1__FU10_TCR-JV_cDNA_33_GCTAACGA_merged_170000.txt	8656	1	4.24827e-05	TGTGCCAGTAGTATTGTTGCAGGGTTCGACGAGCAGTACTTC	EEEEEEEEEEEEEEEEEEEEEEEEEEEEEEEEEEEEEEEEEE	TRBV19*00(560)	TRBD1*00(25)	TRBJ2-7*00(210)		559|573|596|0|14||70.0	16|21|36|19|24||25.0	25|39|67|28|42||70.0												TGTGCCAGTAGTATTGTTGCAGGGTTCGACGAGCAGTACTTC	36								CASSIVAGFDEQYF		:::::::::0:-3:14:19:-4:-3:24:28:-5:42:::	TLML_1_	RNA
5828	CLONES_TRBTLML_1__FU10_TCR-JV_cDNA_33_GCTAACGA_merged_170000.txt	8657	1	4.24827e-05	TGTGCCAGTAGTATTGGAGACTCCGGGGGCGAGCAGTACTTC	EEEEEEEEEEEEEEEEEEEEEEEEAEAEEAAEEEEEEEEEEE	TRBV19*00(705)	TRBD1*00(25),TRBD2*00(25)	TRBJ2-7*00(205)		559|573|596|0|14||70.0	10|15|36|22|27||25.0;14|19|48|22|27||25.0	26|39|67|29|42||65.0												TGTGCCAGTAGTATTGGAGACTCCGGGGGCGAGCAGTACTTC	32								CASSIGDSGGEQYF		:::::::::0:-3:14:22:2:-9:27:29:-6:42:::	TLML_1_	RNA
5829	CLONES_TRBTLML_1__FU10_TCR-JV_cDNA_33_GCTAACGA_merged_170000.txt	8658	1	4.24827e-05	TGTGCCAGTAGTATTAGTGTCTTCAACTACGAGCAGTACTTC	EEAEEEEEEEEEEEEEEEEAEEEEEEEEEEEAEEEEEEEEEE	TRBV19*00(195)		TRBJ2-7*00(220)		559|573|596|0|14||70.0		23|39|67|26|42||80.0												TGTGCCAGTAGTATTAGTGTCTTCAACTACGAGCAGTACTTC	32								CASSISVFNYEQYF		:::::::::0:-3:14:::::26:-3:42:::	TLML_1_	RNA
5830	CLONES_TRBTLML_1__FU10_TCR-JV_cDNA_33_GCTAACGA_merged_170000.txt	8659	1	4.24827e-05	TGTGCCAGTAGTATCGGGGTGAGCAATCAGCCCCAGCATTTT	EEEEEEEEEEEEEEEEEEEEEEEEEEEEEEEEEEEEEEEEEE	TRBV19*00(410)		TRBJ1-5*00(245)		559|573|596|0|14||70.0		21|42|70|21|42||105.0												TGTGCCAGTAGTATCGGGGTGAGCAATCAGCCCCAGCATTTT	36								CASSIGVSNQPQHF		:::::::::0:-3:14:::::21:-1:42:::	TLML_1_	RNA
5831	CLONES_TRBTLML_1__FU10_TCR-JV_cDNA_33_GCTAACGA_merged_170000.txt	8660	1	4.24827e-05	TGTGCCAGTAGTATCACAGGGATGAACACTGAAGCTTTCTTT	EEEEEEEEEEEEEEEEEEEEEEEEEEEEEEEEEEEEEEEEEE	TRBV19*00(695)	TRBD1*00(30)	TRBJ1-1*00(210)		559|573|596|0|14||70.0	15|21|36|15|21||30.0	19|40|68|21|42||105.0												TGTGCCAGTAGTATCACAGGGATGAACACTGAAGCTTTCTTT	36								CASSITGMNTEAFF		:::::::::0:-3:14:15:-3:-3:21:21:1:42:::	TLML_1_	RNA
5832	CLONES_TRBTLML_1__FU10_TCR-JV_cDNA_33_GCTAACGA_merged_170000.txt	8661	1	4.24827e-05	TGTGCCAGTAGTATGTGGGACAGCAATCAGCCCCAGCATTTT	EEEEAEAEEEEEEEEEEEEEEEEEEEEAEEEEEEEEAEEEEE	TRBV19*00(140)	TRBD1*00(25),TRBD2*00(25)	TRBJ1-5*00(245)		559|573|596|0|14||70.0	12|17|36|16|21||25.0;16|21|48|16|21||25.0	21|42|70|21|42||105.0												TGTGCCAGTAGTATGTGGGACAGCAATCAGCCCCAGCATTTT	32								CASSMWDSNQPQHF		:::::::::0:-3:14:16:0:-7:21:21:-1:42:::	TLML_1_	RNA
5833	CLONES_TRBTLML_1__FU10_TCR-JV_cDNA_33_GCTAACGA_merged_170000.txt	8662	1	4.24827e-05	TGTGCCAGTAGTATGGGGGGCCTTCGGTCACCCCTCCACTTT	EEEEEEEEEEEEEEEEEEEEEEEEEEEEEEEEEEAEEEEEEE	TRBV19*00(705)	TRBD1*00(30)	TRBJ1-6*00(199)		559|573|596|0|14||70.0	18|24|36|15|21||30.0	30|45|73|27|42||75.0												TGTGCCAGTAGTATGGGGGGCCTTCGGTCACCCCTCCACTTT	32								CASSMGGLRSPLHF		:::::::::0:-3:14:15:-6:0:21:27:-10:42:::	TLML_1_	RNA
5834	CLONES_TRBTLML_1__FU10_TCR-JV_cDNA_33_GCTAACGA_merged_170000.txt	8663	1	4.24827e-05	TGTGCCAGTAGTATGGAGGGGTGGCACACTGAAGCTTTCTTT	EEEEEEEAAEEEEEEEEEEEE<EEEEEAEEEEEEEEEEEEEE	TRBV19*00(945)	TRBD2*00(30)	TRBJ1-1*00(225)		559|573|596|0|14||70.0	26|32|48|14|20||30.0	23|40|68|25|42||85.0												TGTGCCAGTAGTATGGAGGGGTGGCACACTGAAGCTTTCTTT	27								CASSMEGWHTEAFF		:::::::::0:-3:14:14:-10:0:20:25:-3:42:::	TLML_1_	RNA
5835	CLONES_TRBTLML_1__FU10_TCR-JV_cDNA_33_GCTAACGA_merged_170000.txt	8664	1	4.24827e-05	TGTGCCAGTAGTATGAGTTCGACACAAGAGACCCAGTACTTC	EEEEEEEEEEEEEEEEEEEEEEEEEEEEEEEEEEEEEEEEEE	TRBV19*00(113)		TRBJ2-5*00(230)		559|573|596|0|14||70.0		22|40|68|24|42||90.0												TGTGCCAGTAGTATGAGTTCGACACAAGAGACCCAGTACTTC	36								CASSMSSTQETQYF		:::::::::0:-3:14:::::24:-2:42:::	TLML_1_	RNA
5836	CLONES_TRBTLML_1__FU10_TCR-JV_cDNA_33_GCTAACGA_merged_170000.txt	8665	1	4.24827e-05	TGTGCCAGTAGTATACCCGGGGCTTTCTATGGCTACACCTTC	EEEEEEEEEEEEEEEEEAAEEEEEEEEEEEEEEEEEEEEEEE	TRBV19*00(584)	TRBD1*00(30),TRBD2*00(30)	TRBJ1-2*00(220)		559|574|596|0|15||75.0	9|15|36|15|21||30.0;13|19|48|15|21||30.0	24|40|68|26|42||80.0												TGTGCCAGTAGTATACCCGGGGCTTTCTATGGCTACACCTTC	32								CASSIPGAFYGYTF		:::::::::0:-2:15:15:3:-9:21:26:-4:42:::	TLML_1_	RNA
5837	CLONES_TRBTLML_1__FU10_TCR-JV_cDNA_33_GCTAACGA_merged_170000.txt	8666	1	4.24827e-05	TGTGCCAGTAGTATACAAGGGGTCGGGTACGAGCAGTACTTC	EEEEEEEEEEEEEEEEEEEEEE<A<AEEAEEEAEEEAEEEEA	TRBV19*00(795)	TRBD1*00(25)	TRBJ2-7*00(215)		559|574|596|0|15||75.0	17|22|36|17|22||25.0	24|39|67|27|42||75.0												TGTGCCAGTAGTATACAAGGGGTCGGGTACGAGCAGTACTTC	27								CASSIQGVGYEQYF		:::::::::0:-2:15:17:-5:-2:22:27:-4:42:::	TLML_1_	RNA
5838	CLONES_TRBTLML_1__FU10_TCR-JV_cDNA_33_GCTAACGA_merged_170000.txt	8667	1	4.24827e-05	TGTGCCAGTAGTATAGTTCCGGGAAACACTGAAGCTTTCTTT	EEEEE<EEEEEEEEEEEEEEEEEEEEEEEEEEEEEEEEEEEE	TRBV19*00(375)	TRBD1*00(30),TRBD2*00(30)	TRBJ1-1*00(230)		559|575|596|0|16||80.0	10|16|36|18|24||30.0;14|20|48|18|24||30.0	22|40|68|24|42||90.0												TGTGCCAGTAGTATAGTTCCGGGAAACACTGAAGCTTTCTTT	27								CASSIVPGNTEAFF		:::::::::0:-1:16:18:2:-8:24:24:-2:42:::	TLML_1_	RNA
5839	CLONES_TRBTLML_1__FU10_TCR-JV_cDNA_33_GCTAACGA_merged_170000.txt	8668	1	4.24827e-05	TGTGCCAGTAGTATAGGGGACAGATACAATGAGCAGTTCTTC	EEEEEEEEEEEEEEEEEEEEEEEEEEEEEEEEEEEEEEEEEE	TRBV19*00(229)	TRBD1*00(35)	TRBJ2-1*00(230)		559|575|596|0|16||80.0	12|19|36|16|23||35.0	24|42|70|24|42||90.0												TGTGCCAGTAGTATAGGGGACAGATACAATGAGCAGTTCTTC	36								CASSIGDRYNEQFF		:::::::::0:-1:16:16:0:-5:23:24:-4:42:::	TLML_1_	RNA
5840	CLONES_TRBTLML_1__FU10_TCR-JV_cDNA_33_GCTAACGA_merged_170000.txt	8669	1	4.24827e-05	TGTGCCAGTAGTACAGTGGGAGTCAACAATGAGCAGTTCTTC	EEEEAEEEEAEEAAAEEEEEEEEEEEA<AA<EEE<EEEAAA<	TRBV19*00(325)	TRBD2*00(25)	TRBJ2-1*00(225)		559|572|596|0|13||65.0	25|30|48|17|22||25.0	25|42|70|25|42||85.0												TGTGCCAGTAGTACAGTGGGAGTCAACAATGAGCAGTTCTTC	27								CASSTVGVNNEQFF		:::::::::0:-4:13:17:-9:-2:22:25:-5:42:::	TLML_1_	RNA
5841	CLONES_TRBTLML_1__FU10_TCR-JV_cDNA_33_GCTAACGA_merged_170000.txt	8670	1	4.24827e-05	TGTGCCAGTAGTACAGGGGGCGCAGGCTACGAGCAGTACTTC	EEEEEEEEEEEAAEEEEEEEEEEEEEEEEEEEEEEEAEEAAA	TRBV19*00(1225)	TRBD1*00(50)	TRBJ2-7*00(90)		559|572|596|0|13||65.0	16|26|36|13|23||50.0	23|39|67|26|42||80.0												TGTGCCAGTAGTACAGGGGGCGCAGGCTACGAGCAGTACTTC	32								CASSTGGAGYEQYF		:::::::::0:-4:13:13:-4:2:23:26:-3:42:::	TLML_1_	RNA
5842	CLONES_TRBTLML_1__FU10_TCR-JV_cDNA_33_GCTAACGA_merged_170000.txt	8671	1	4.24827e-05	TGTGCCAGTAGTAGGGGCTTTAGCACAGATACGCAGTATTTT	EEEEEEEEEEEEEEEEEEEEEEEEEEEEEEEEEEEEEEEEEE	TRBV19*00(605)	TRBD1*00(25)	TRBJ2-3*00(250)		559|572|596|0|13||65.0	19|24|36|13|18||25.0	19|41|69|20|42||110.0												TGTGCCAGTAGTAGGGGCTTTAGCACAGATACGCAGTATTTT	36								CASSRGFSTDTQYF		:::::::::0:-4:13:13:-7:0:18:20:1:42:::	TLML_1_	RNA
5843	CLONES_TRBTLML_1__FU10_TCR-JV_cDNA_33_GCTAACGA_merged_170000.txt	8672	1	4.24827e-05	TGTGCCAGTAGTAGGGAGACAGGGTACTACGAGCAGTACTTC	EEEEEEEEEEEEEEEEEEEEEEEEEEEEEEEEEEEEEEEEEE	TRBV19*00(125)	TRBD1*00(35)	TRBJ2-7*00(220)		559|572|596|0|13||65.0	14|21|36|17|24||35.0	23|39|67|26|42||80.0												TGTGCCAGTAGTAGGGAGACAGGGTACTACGAGCAGTACTTC	36								CASSRETGYYEQYF		:::::::::0:-4:13:17:-2:-3:24:26:-3:42:::	TLML_1_	RNA
5844	CLONES_TRBTLML_1__FU10_TCR-JV_cDNA_33_GCTAACGA_merged_170000.txt	8673	1	4.24827e-05	TGTGCCAGTAGTAGACTAGCGGGAGGTCTTGAGCAGTTCTTC	EEEEEEEEEEEEEEEEEEEEEEEEEEEEEEEEEEEEEEEEEE	TRBV19*00(415)	TRBD2*00(65)	TRBJ2-1*00(205)		559|572|596|0|13||65.0	18|31|48|13|26||65.0	29|42|70|29|42||65.0												TGTGCCAGTAGTAGACTAGCGGGAGGTCTTGAGCAGTTCTTC	36								CASSRLAGGLEQFF		:::::::::0:-4:13:13:-2:-1:26:29:-9:42:::	TLML_1_	RNA
5845	CLONES_TRBTLML_1__FU10_TCR-JV_cDNA_33_GCTAACGA_merged_170000.txt	8674	1	4.24827e-05	TGTGCCAGTAGTAACCGGGACAACAATTAGCCCCAGCATTTT	EEEEEEEEEEEEEEEAEAEEEEEEEEEEEEEEEEEEEEEEEE	TRBV19*00(530)	TRBD1*00(40),TRBD2*00(35)	TRBJ1-5*00(219)		559|572|596|0|13||65.0	10|18|36|14|22||40.0;14|21|48|14|21||35.0	23|42|70|23|42|SC27T|79.0												TGTGCCAGTAGTAACCGGGACAACAATTAGCCCCAGCATTTT	32								CASSNRDNN*PQHF		:::::::::0:-4:13:14:2:-6:22:23:-3:42:::	TLML_1_	RNA
5846	CLONES_TRBTLML_1__FU10_TCR-JV_cDNA_33_GCTAACGA_merged_170000.txt	8675	1	4.24827e-05	TGTGCCAGTAGTAACCAGCGAGACTCCTACGAGCAGTACTTC	EEEEEEEEEEEEEEEEEEEEEEEEEEEEEEEEEEEEEEEEEE	TRBV19*00(295)		TRBJ2-7*00(235)		559|572|596|0|13||65.0		20|39|67|23|42||95.0												TGTGCCAGTAGTAACCAGCGAGACTCCTACGAGCAGTACTTC	36								CASSNQRDSYEQYF		:::::::::0:-4:13:::::23:0:42:::	TLML_1_	RNA
5847	CLONES_TRBTLML_1__FU10_TCR-JV_cDNA_33_GCTAACGA_merged_170000.txt	8676	1	4.24827e-05	TGTGCCAGTAGCCTTAGCGGGCCTTACAATGAGCAGTTCTTC	EEEEEEEEEEEEEEEEEEEEEEEEEEEEEEEEEEEEEEEEEE	TRBV19*00(110)	TRBD2*00(35)	TRBJ2-1*00(230)		559|570|596|0|11||55.0	21|28|48|14|21||35.0	24|42|70|24|42||90.0												TGTGCCAGTAGCCTTAGCGGGCCTTACAATGAGCAGTTCTTC	36								CASSLSGPYNEQFF		:::::::::0:-6:11:14:-5:-4:21:24:-4:42:::	TLML_1_	RNA
5848	CLONES_TRBTLML_1__FU10_TCR-JV_cDNA_33_GCTAACGA_merged_170000.txt	8677	1	4.24827e-05	TGTGCCAGTAGCACCGGGACAGTTCGTCAGCCCCAGCATTTT	EEEEEEEEEEEEEEEEEEEEEEEEEEEEEEEEEEEAEEEEEE	TRBV19*00(615)	TRBD1*00(45)	TRBJ1-5*00(220)		559|570|596|0|11||55.0	10|19|36|13|22||45.0	26|42|70|26|42||80.0												TGTGCCAGTAGCACCGGGACAGTTCGTCAGCCCCAGCATTTT	32								CASSTGTVRQPQHF		:::::::::0:-6:11:13:2:-5:22:26:-6:42:::	TLML_1_	RNA
5849	CLONES_TRBTLML_1__FU10_TCR-JV_cDNA_33_GCTAACGA_merged_170000.txt	8678	1	4.24827e-05	TGTGCCAGTAGCACGGGAGGTAGTACAGATACGCAGTATTTT	EEEEEEEEEEEEEEEEEEEEEEEEEEEEEEEEEEEEEEEEEE	TRBV19*00(413)	TRBD2*00(35)	TRBJ2-3*00(234)		559|570|596|0|11||55.0	24|31|48|13|20||35.0	19|41|69|20|42|SC22T|94.0												TGTGCCAGTAGCACGGGAGGTAGTACAGATACGCAGTATTTT	36								CASSTGGSTDTQYF		:::::::::0:-6:11:13:-8:-1:20:20:1:42:::	TLML_1_	RNA
5850	CLONES_TRBTLML_1__FU10_TCR-JV_cDNA_33_GCTAACGA_merged_170000.txt	8679	1	4.24827e-05	TGTGCCAGTAGGTCCGGGAGCTCGTACAATGAGCAGTTCTTC	EEEEEEEEEEEEEEEEEEEEEEEEEEEEEEEEEEEEEEEEEE	TRBV19*00(345)		TRBJ2-1*00(254)		559|570|596|0|11||55.0		16|42|70|16|42|SC23G|114.0												TGTGCCAGTAGGTCCGGGAGCTCGTACAATGAGCAGTTCTTC	36								CASRSGSSYNEQFF		:::::::::0:-6:11:::::16:4:42:::	TLML_1_	RNA
5851	CLONES_TRBTLML_1__FU10_TCR-JV_cDNA_33_GCTAACGA_merged_170000.txt	8680	1	4.24827e-05	TGTGCCAGTAGGGAACAGGGAGGGCACTACGAGCAGTACTTC	EEEEEEEEEEEEEEEEEEEAEEEEEEEEEEEEEEEEEEEEEE	TRBV19*00(705)	TRBD2*00(40)	TRBJ2-7*00(220)		559|570|596|0|11||55.0	25|33|48|17|25||40.0	23|39|67|26|42||80.0												TGTGCCAGTAGGGAACAGGGAGGGCACTACGAGCAGTACTTC	32								CASREQGGHYEQYF		:::::::::0:-6:11:17:-9:1:25:26:-3:42:::	TLML_1_	RNA
5852	CLONES_TRBTLML_1__FU10_TCR-JV_cDNA_33_GCTAACGA_merged_170000.txt	8681	1	4.24827e-05	TGTGCCAGTAGATTTAGGGGGAACACCGGGGAGCTGTTTTTT	EEEEEEEEEEEEEEEEEEEEEEEEEEEEEEEEEEEEEEEEEE	TRBV19*00(775)	TRBD1*00(25)	TRBJ2-2*00(145)		559|570|596|0|11||55.0	17|22|36|15|20||25.0	21|43|71|20|42||110.0												TGTGCCAGTAGATTTAGGGGGAACACCGGGGAGCTGTTTTTT	36								CASRFRGNTGELFF		:::::::::0:-6:11:15:-5:-2:20:20:-1:42:::	TLML_1_	RNA
5853	CLONES_TRBTLML_1__FU10_TCR-JV_cDNA_33_GCTAACGA_merged_170000.txt	8682	1	4.24827e-05	TGTGCCAGTAGATACAGGGCGAACACCGGGGAGCTGTTTTTT	EEEEEEEEEEEEEEEEEEAEEEEEEEEEEEEEEEEEEEEEEE	TRBV19*00(410)	TRBD1*00(25)	TRBJ2-2*00(260)		559|570|596|0|11||55.0	15|20|36|13|18||25.0	19|43|71|18|42||120.0												TGTGCCAGTAGATACAGGGCGAACACCGGGGAGCTGTTTTTT	32								CASRYRANTGELFF		:::::::::0:-6:11:13:-3:-4:18:18:1:42:::	TLML_1_	RNA
5854	CLONES_TRBTLML_1__FU10_TCR-JV_cDNA_33_GCTAACGA_merged_170000.txt	8683	1	4.24827e-05	TGTGCCAGTAATTGGGGCAGTAACAATCAGCCCCAGCATTTT	EEEEEEEEEEEEEEEEEEEEEEEEEEEEEEEEEEEEEEEEEE	TRBV19*00(415)	TRBD1*00(25)	TRBJ1-5*00(235)		559|569|596|0|10||50.0	19|24|36|13|18||25.0	23|42|70|23|42||95.0												TGTGCCAGTAATTGGGGCAGTAACAATCAGCCCCAGCATTTT	36								CASNWGSNNQPQHF		:::::::::0:-7:10:13:-7:0:18:23:-3:42:::	TLML_1_	RNA
5855	CLONES_TRBTLML_1__FU10_TCR-JV_cDNA_33_GCTAACGA_merged_170000.txt	8684	1	4.24827e-05	TGTGCCAGTAAATCGCAGGGAGCGAGCACTGAAGCTTTCTTT	EEEEEEEEEEEEEEEEEEEEEEAEAEAEEE7EEEEEEEEEEE	TRBV19*00(150)	TRBD1*00(29),TRBD2*00(25)	TRBJ1-1*00(220)		559|569|596|0|10||50.0	16|25|36|15|24|SG21A|29.0;25|30|48|17|22||25.0	24|40|68|26|42||80.0												TGTGCCAGTAAATCGCAGGGAGCGAGCACTGAAGCTTTCTTT	22								CASKSQGASTEAFF		:::::::::0:-7:10:15:-4:1:24:26:-4:42:::	TLML_1_	RNA
5856	CLONES_TRBTLML_1__FU10_TCR-JV_cDNA_33_GCTAACGA_merged_170000.txt	8685	1	4.24827e-05	TGTGCCAGCTTACAACAGGGGCTAGCCTACGAGCAGTACTTC	EEEEEEEEEEEEEEEEEEEEEEEEEEEEEEEEEEEEEEEEEE	TRBV6-1*00(425)	TRBD1*00(35)	TRBJ2-7*00(225)		516|525|553|0|9||45.0	15|22|36|14|21||35.0	22|39|67|25|42||85.0												TGTGCCAGCTTACAACAGGGGCTAGCCTACGAGCAGTACTTC	36								CASLQQGLAYEQYF		:::::::::0:-8:9:14:-3:-2:21:25:-2:42:::	TLML_1_	RNA
5857	CLONES_TRBTLML_1__FU10_TCR-JV_cDNA_33_GCTAACGA_merged_170000.txt	8686	1	4.24827e-05	TGTGCCAGCTCCTACAGTAGCTCCTACAATGAGCAGTTCTTC	EEEEEEEEEEEEEEEEEEEEEEEEEEEEEEEEEEEEEEEEEE	TRBV12-3*00(505),TRBV12-4*00(505)		TRBJ2-1*00(260)		530|539|567|0|9||45.0;530|539|567|0|9||45.0		18|42|70|18|42||120.0												TGTGCCAGCTCCTACAGTAGCTCCTACAATGAGCAGTTCTTC	36								CASSYSSSYNEQFF		:::::::::0:-8:9:::::18:2:42:::	TLML_1_	RNA
5858	CLONES_TRBTLML_1__FU10_TCR-JV_cDNA_33_GCTAACGA_merged_170000.txt	8687	1	4.24827e-05	TGTGCCAGCTCCCTAAATCCGAACACCGGGGAGCTGTTTTTT	EEEEEEEEEEEEEEEE6EAEAEAAEEEEEAEEEEEEEEEEEE	TRBV18*00(465)		TRBJ2-2*00(255)		702|713|739|0|11||55.0		20|43|71|19|42||115.0												TGTGCCAGCTCCCTAAATCCGAACACCGGGGAGCTGTTTTTT	21								CASSLNPNTGELFF		:::::::::0:-6:11:::::19:0:42:::	TLML_1_	RNA
5859	CLONES_TRBTLML_1__FU10_TCR-JV_cDNA_33_GCTAACGA_merged_170000.txt	8688	1	4.24827e-05	TGTGCCAGCTCCCCAGGGCAGGGAGAAGATACGCAGTATTTT	EEEEEEEEEEEEEEEEEEEEEEEEEEEEEE<EEEEEAAEEEE	TRBV7-3*00(425)	TRBD1*00(28),TRBD2*00(25)	TRBJ2-3*00(220)		540|549|577|0|9||45.0	9|21|36|11|23|SG12ASA15G|28.0;25|30|48|20|25||25.0	25|41|69|26|42||80.0												TGTGCCAGCTCCCCAGGGCAGGGAGAAGATACGCAGTATTTT	27								CASSPGQGEDTQYF		:::::::::0:-8:9:11:3:-3:23:26:-5:42:::	TLML_1_	RNA
5860	CLONES_TRBTLML_1__FU10_TCR-JV_cDNA_33_GCTAACGA_merged_170000.txt	8689	1	4.24827e-05	TGTGCCAGCTCACTGGGGGGGCCGGATCAGCCCCAGCATTTT	EEEEEEEEEEEEEEEEEEEEEEEEEEAEEEEEAEEEEEE7EE	TRBV18*00(485)	TRBD1*00(30),TRBD2*00(29)	TRBJ1-5*00(225)		702|715|739|0|13||65.0	18|24|36|16|22||30.0;25|34|48|14|23|SA28G|29.0	25|42|70|25|42||85.0												TGTGCCAGCTCACTGGGGGGGCCGGATCAGCCCCAGCATTTT	22								CASSLGGPDQPQHF		:::::::::0:-4:13:16:-6:0:22:25:-5:42:::	TLML_1_	RNA
5861	CLONES_TRBTLML_1__FU10_TCR-JV_cDNA_33_GCTAACGA_merged_170000.txt	8690	1	4.24827e-05	TGTGCCAGCTCACCTATGGACAGGAACACTGAAGCTTTCTTT	EEEEEEEEEEEEEEEEEEEEEEEEEEEEEEEEEEEEEEEEEE	TRBV18*00(540)	TRBD1*00(30)	TRBJ1-1*00(235)		702|716|739|0|14||70.0	13|19|36|17|23||30.0	21|40|68|23|42||95.0												TGTGCCAGCTCACCTATGGACAGGAACACTGAAGCTTTCTTT	36								CASSPMDRNTEAFF		:::::::::0:-3:14:17:-1:-5:23:23:-1:42:::	TLML_1_	RNA
5862	CLONES_TRBTLML_1__FU10_TCR-JV_cDNA_33_GCTAACGA_merged_170000.txt	8691	1	4.24827e-05	TGTGCCAGCTCACCTAGCGGGTGGACCTACGAGCAGTACTTC	EEEEEEEEEEEEEEEEEEEEEEEEEEEEEEEEEEEEEEEEEE	TRBV18*00(330)	TRBD2*00(35)	TRBJ2-7*00(225)		702|716|739|0|14||70.0	21|28|48|14|21||35.0	22|39|67|25|42||85.0												TGTGCCAGCTCACCTAGCGGGTGGACCTACGAGCAGTACTTC	36								CASSPSGWTYEQYF		:::::::::0:-3:14:14:-5:-4:21:25:-2:42:::	TLML_1_	RNA
5863	CLONES_TRBTLML_1__FU10_TCR-JV_cDNA_33_GCTAACGA_merged_170000.txt	8692	1	4.24827e-05	TGTGCCAGCTCACCCTGGACTCTTACGGATACGCAGTATTTT	EEEEEEEEEEEEEEEEEEEEEEEEEEEEEEEEEEEEEEEEEE	TRBV18*00(140)	TRBD2*00(25)	TRBJ2-3*00(215)		702|716|739|0|14||70.0	17|22|48|16|21||25.0	26|41|69|27|42||75.0												TGTGCCAGCTCACCCTGGACTCTTACGGATACGCAGTATTTT	36								CASSPWTLTDTQYF		:::::::::0:-3:14:16:-1:-10:21:27:-6:42:::	TLML_1_	RNA
5865	CLONES_TRBTLML_1__FU10_TCR-JV_cDNA_33_GCTAACGA_merged_170000.txt	8694	1	4.24827e-05	TGTGCCAGCTCACCGCCCGGGGGAAGGCACGAGCAGTACTTC	EEEEEEEEEEEEEEEEEEEEEEEEEEEEEEEEEEEEEEEEEE	TRBV18*00(175)	TRBD1*00(30),TRBD2*00(30)	TRBJ2-7*00(210)		702|716|739|0|14||70.0	9|15|36|15|21||30.0;13|19|48|15|21||30.0	25|39|67|28|42||70.0												TGTGCCAGCTCACCGCCCGGGGGAAGGCACGAGCAGTACTTC	36								CASSPPGGRHEQYF		:::::::::0:-3:14:15:3:-9:21:28:-5:42:::	TLML_1_	RNA
5866	CLONES_TRBTLML_1__FU10_TCR-JV_cDNA_33_GCTAACGA_merged_170000.txt	8695	1	4.24827e-05	TGTGCCAGCTCACCGGGGGCAGGGAACTCACCCCTCCACTTT	EEEEEEEEEEEEEEEEEEEEEEEEEEEEEEEEEEEEEEEEEE	TRBV18*00(175)	TRBD1*00(30)	TRBJ1-6*00(199)		702|716|739|0|14||70.0	18|24|36|14|20||30.0	30|45|73|27|42||75.0												TGTGCCAGCTCACCGGGGGCAGGGAACTCACCCCTCCACTTT	36								CASSPGAGNSPLHF		:::::::::0:-3:14:14:-6:0:20:27:-10:42:::	TLML_1_	RNA
5867	CLONES_TRBTLML_1__FU10_TCR-JV_cDNA_33_GCTAACGA_merged_170000.txt	8696	1	4.24827e-05	TGTGCCAGCTCACCACCGTCACAGCAAGAGACCCAGTACTTC	EEEEEEEEEEEAEAEEEEEEEEEEEEEEEEEEEEEEEEEEEE	TRBV18*00(510)		TRBJ2-5*00(230)		702|720|739|0|18||90.0		22|40|68|24|42||90.0												TGTGCCAGCTCACCACCGTCACAGCAAGAGACCCAGTACTTC	32								CASSPPSQQETQYF		:::::::::0:1:18:::::24:-2:42:::	TLML_1_	RNA
5868	CLONES_TRBTLML_1__FU10_TCR-JV_cDNA_33_GCTAACGA_merged_170000.txt	8697	1	4.24827e-05	TGTGCCAGCTCACCACCGGAGCGGGAAGATACGCAGTATTTT	EEEEEEEEEEEEEEEEEEEEEEEEEEEEEEEEEEEEEEEEEE	TRBV18*00(410)	TRBD2*00(35)	TRBJ2-3*00(83)		702|721|739|0|19||95.0	22|29|48|19|26||35.0	25|41|69|26|42||80.0												TGTGCCAGCTCACCACCGGAGCGGGAAGATACGCAGTATTTT	36								CASSPPEREDTQYF		:::::::::0:2:19:19:-6:-3:26:26:-5:42:::	TLML_1_	RNA
5869	CLONES_TRBTLML_1__FU10_TCR-JV_cDNA_33_GCTAACGA_merged_170000.txt	8698	1	4.24827e-05	TGTGCCAGCTCACCACCGACGAACTACTACGAGCAGTACTTC	EEEEEEEEEEEEEEEEEEEEEEEEEEEEEEEEEEEEEEEEEE	TRBV18*00(85)		TRBJ2-7*00(220)		702|720|739|0|18||90.0		23|39|67|26|42||80.0												TGTGCCAGCTCACCACCGACGAACTACTACGAGCAGTACTTC	36								CASSPPTNYYEQYF		:::::::::0:1:18:::::26:-3:42:::	TLML_1_	RNA
5870	CLONES_TRBTLML_1__FU10_TCR-JV_cDNA_33_GCTAACGA_merged_170000.txt	8699	1	4.24827e-05	TGTGCCAGCTCACCACAGCGGGAGTACAATGAGCAGTTCTTC	EEEEEEAEEEEEEEEEEEEEEAEEEEAEEEEAEEEEE<EEEE	TRBV18*00(550)	TRBD2*00(40)	TRBJ2-1*00(230)		702|718|739|0|16||80.0	22|30|48|16|24||40.0	24|42|70|24|42||90.0												TGTGCCAGCTCACCACAGCGGGAGTACAATGAGCAGTTCTTC	27								CASSPQREYNEQFF		:::::::::0:-1:16:16:-6:-2:24:24:-4:42:::	TLML_1_	RNA
5871	CLONES_TRBTLML_1__FU10_TCR-JV_cDNA_33_GCTAACGA_merged_170000.txt	8700	1	4.24827e-05	TGTGCCAGCTCAGGTGGGGTTCTATACTACGAGCAGTACTTC	EEEEEEEEEEEEEEEEEEEEEEEEEEEEEEEEEEEEEEEEEE	TRBV18*00(120)		TRBJ2-7*00(220)		702|714|739|0|12||60.0		23|39|67|26|42||80.0												TGTGCCAGCTCAGGTGGGGTTCTATACTACGAGCAGTACTTC	36								CASSGGVLYYEQYF		:::::::::0:-5:12:::::26:-3:42:::	TLML_1_	RNA
5872	CLONES_TRBTLML_1__FU10_TCR-JV_cDNA_33_GCTAACGA_merged_170000.txt	8701	1	4.24827e-05	TGTGCCAGCTCAACTACTAGGCAGTTGACCGAGCAGTACTTC	EEEEEEEEEEAEEEEEEEEEEEEEEEEAEAEEEEEEEEEEEE	TRBV18*00(130)	TRBD2*00(25)	TRBJ2-7*00(205)		702|714|739|0|12||60.0	19|24|48|15|20||25.0	26|39|67|29|42||65.0												TGTGCCAGCTCAACTACTAGGCAGTTGACCGAGCAGTACTTC	32								CASSTTRQLTEQYF		:::::::::0:-5:12:15:-3:-8:20:29:-6:42:::	TLML_1_	RNA
5873	CLONES_TRBTLML_1__FU10_TCR-JV_cDNA_33_GCTAACGA_merged_170000.txt	8702	1	4.24827e-05	TGTGCCAGCTGCCTGGGGGGCACTAATGAAAAACTGTTTTTT	EEEEEEAEEEAEEEEE<AEAEEEEEAAEEEEEEEEEEEAEEE	TRBV12-3*00(715),TRBV12-4*00(715)	TRBD1*00(30)	TRBJ1-4*00(245)		530|539|567|0|9||45.0;530|539|567|0|9||45.0	18|24|36|15|21||30.0	22|43|71|21|42||105.0												TGTGCCAGCTGCCTGGGGGGCACTAATGAAAAACTGTTTTTT	27								CASCLGGTNEKLFF		:::::::::0:-8:9:15:-6:0:21:21:-2:42:::	TLML_1_	RNA
5874	CLONES_TRBTLML_1__FU10_TCR-JV_cDNA_33_GCTAACGA_merged_170000.txt	8703	1	4.24827e-05	TGTGCCAGCTGGGACAGGGGGCTCCCAGATACGCAGTATTTT	EEEEEEEEEEEEEEEEEEEEEEEE<EEEEEEEEEEEE<EEEE	TRBV27*00(270)	TRBD1*00(60)	TRBJ2-3*00(225)		556|565|593|0|9||45.0	12|24|36|10|22||60.0	24|41|69|25|42||85.0												TGTGCCAGCTGGGACAGGGGGCTCCCAGATACGCAGTATTTT	27								CASWDRGLPDTQYF		:::::::::0:-8:9:10:0:0:22:25:-4:42:::	TLML_1_	RNA
5875	CLONES_TRBTLML_1__FU10_TCR-JV_cDNA_33_GCTAACGA_merged_170000.txt	8704	1	4.24827e-05	TGTGCCAGCTATCTTCGCATTATGACAGATACGCAGTATTTT	EEEEEEAEEEAEEAEEEEEEEEEE<EEEEEEAEEEEEEEAEE	TRBV7-2*00(569)		TRBJ2-3*00(230)		580|589|617|0|9||45.0		23|41|69|24|42||90.0												TGTGCCAGCTATCTTCGCATTATGACAGATACGCAGTATTTT	27								CASYLRIMTDTQYF		:::::::::0:-8:9:::::24:-3:42:::	TLML_1_	RNA
5876	CLONES_TRBTLML_1__FU10_TCR-JV_cDNA_33_GCTAACGA_merged_170000.txt	8705	1	4.24827e-05	TGTGCCAGCCTGAAGGTCTCTGGGGCCAACGTCCTGACTTTC	EEEEAEEEEEEEEEEEEEEEEEEEEEEEEEEEEEEEEEEEEE	TRBV28*00(240)		TRBJ2-6*00(265)		564|573|601|0|9||45.0		20|45|73|17|42||125.0												TGTGCCAGCCTGAAGGTCTCTGGGGCCAACGTCCTGACTTTC	32								CASLKVSGANVLTF		:::::::::0:-8:9:::::17:0:42:::	TLML_1_	RNA
5877	CLONES_TRBTLML_1__FU10_TCR-JV_cDNA_33_GCTAACGA_merged_170000.txt	8706	1	4.24827e-05	TGTGCCAGCCCAACTGGGCCTGGGGCCAACGTCCTGACTTTC	EEEEEEEEEEEAEEEEEEEEEEEEEEEEEEEEEAAEEEA<EE	TRBV19*00(110)		TRBJ2-6*00(255)		559|567|596|0|8||40.0		22|45|73|19|42||115.0												TGTGCCAGCCCAACTGGGCCTGGGGCCAACGTCCTGACTTTC	27								CASPTGPGANVLTF		:::::::::0:-9:8:::::19:-2:42:::	TLML_1_	RNA
5878	CLONES_TRBTLML_1__FU10_TCR-JV_cDNA_33_GCTAACGA_merged_170000.txt	8707	1	4.24827e-05	TGTGCCAGCCGTAGTAGTGGGAGAAACACTGAAGCTTTCTTT	EEEEEEEEEEEEEEEEE<EEEEEEEEEEEEEEEEEEEEEEEA	TRBV27*00(745)	TRBD2*00(29)	TRBJ1-1*00(230)		556|565|593|0|9||45.0	21|30|48|14|23|SC24T|29.0	22|40|68|24|42||90.0												TGTGCCAGCCGTAGTAGTGGGAGAAACACTGAAGCTTTCTTT	27								CASRSSGRNTEAFF		:::::::::0:-8:9:14:-5:-2:23:24:-2:42:::	TLML_1_	RNA
5879	CLONES_TRBTLML_1__FU10_TCR-JV_cDNA_33_GCTAACGA_merged_170000.txt	8708	1	4.24827e-05	TGTGCCAGCCGCTGGGCTAGCGGCTCCTACGAGCAGTACTTC	EEEEEEEEEEEEEEEEEE6EEEEAEEEEEEEA6EEEEEEEEE	TRBV27*00(1040)	TRBD2*00(30)	TRBJ2-7*00(240)		556|565|593|0|9||45.0	20|26|48|16|22||30.0	19|39|67|22|42||100.0												TGTGCCAGCCGCTGGGCTAGCGGCTCCTACGAGCAGTACTTC	21								CASRWASGSYEQYF		:::::::::0:-8:9:16:-4:-6:22:22:1:42:::	TLML_1_	RNA
5880	CLONES_TRBTLML_1__FU10_TCR-JV_cDNA_33_GCTAACGA_merged_170000.txt	8709	1	4.24827e-05	TGTGCCAGCCGCTACCTGACAGGTAATCAGCCCCAGCATTTT	EEEEEEEEEEEEEEEEEEEEEEEEEEEEEEEEEEEEEEEEEE	TRBV6-6*00(240),TRBV6-1*00(224)	TRBD1*00(30)	TRBJ1-5*00(230)		516|525|553|0|9||45.0;516|525|553|0|9||45.0	14|20|36|17|23||30.0	24|42|70|24|42||90.0												TGTGCCAGCCGCTACCTGACAGGTAATCAGCCCCAGCATTTT	36								CASRYLTGNQPQHF		:::::::::0:-8:9:17:-2:-4:23:24:-4:42:::	TLML_1_	RNA
5881	CLONES_TRBTLML_1__FU10_TCR-JV_cDNA_33_GCTAACGA_merged_170000.txt	8710	1	4.24827e-05	TGTGCCAGCCGGGACAGGACGAACACCGGGGAGCTGTTTTTT	EEEEEEEEEEAEEEEEEAEEAEEEEEEEEAEEEEEEEEEEEE	TRBV19*00(475)	TRBD1*00(50)	TRBJ2-2*00(255)		559|567|596|0|8||40.0	10|20|36|8|18||50.0	20|43|71|19|42||115.0												TGTGCCAGCCGGGACAGGACGAACACCGGGGAGCTGTTTTTT	32								CASRDRTNTGELFF		:::::::::0:-9:8:8:2:-4:18:19:0:42:::	TLML_1_	RNA
5882	CLONES_TRBTLML_1__FU10_TCR-JV_cDNA_33_GCTAACGA_merged_170000.txt	8711	1	4.24827e-05	TGTGCCAGCCGGAGAGGGACAGACTCCTACGAGCAGTACTTC	EEAAEEAEEEEEEEEEEEEEAEEEEAEEEEEEEEEEAEEEEE	TRBV7-2*00(215),TRBV7-8*00(199)	TRBD1*00(35)	TRBJ2-7*00(235)		580|589|617|0|9||45.0;567|576|604|0|9||45.0	12|19|36|15|22||35.0	20|39|67|23|42||95.0												TGTGCCAGCCGGAGAGGGACAGACTCCTACGAGCAGTACTTC	32								CASRRGTDSYEQYF		:::::::::0:-8:9:15:0:-5:22:23:0:42:::	TLML_1_	RNA
5883	CLONES_TRBTLML_1__FU10_TCR-JV_cDNA_33_GCTAACGA_merged_170000.txt	8712	1	4.24827e-05	TGTGCCAGCCGAGCGGGAATTGGCCCGTCTCAGCAGTACTTC	EEEEEEEEEEEEEEEEEEEEEEEEEEEEEEEEEEEEEEEEEE	TRBV19*00(395)	TRBD2*00(35)	TRBJ2-7*00(195)		559|567|596|0|8||40.0	22|29|48|11|18||35.0	28|39|67|31|42||55.0												TGTGCCAGCCGAGCGGGAATTGGCCCGTCTCAGCAGTACTTC	36								CASRAGIGPSQQYF		:::::::::0:-9:8:11:-6:-3:18:31:-8:42:::	TLML_1_	RNA
5884	CLONES_TRBTLML_1__FU10_TCR-JV_cDNA_33_GCTAACGA_merged_170000.txt	8713	1	4.24827e-05	TGTGCCAGCCGAGGGGTAGGAGACTACTATGGCTACACCTTC	EEEEEEEEEEEEEEEEEEEEEEEEEEEEEEEEEEEEEEEEEE	TRBV6-2*00(155),TRBV6-3*00(155)	TRBD1*00(25),TRBD2*00(25)	TRBJ1-2*00(225)		516|525|553|0|9||45.0;516|525|553|0|9||45.0	17|22|36|11|16||25.0;27|32|48|10|15||25.0	23|40|68|25|42||85.0												TGTGCCAGCCGAGGGGTAGGAGACTACTATGGCTACACCTTC	36								CASRGVGDYYGYTF		:::::::::0:-8:9:11:-5:-2:16:25:-3:42:::	TLML_1_	RNA
5885	CLONES_TRBTLML_1__FU10_TCR-JV_cDNA_33_GCTAACGA_merged_170000.txt	8714	1	4.24827e-05	TGTGCCAGCCGAGGGGGACAGGGTTTCGGGGAGCTGTTTTTT	EEEEEEEEEAEEEEEEEEEEEEEEEEEEEEEEEEEEEEEEEE	TRBV6-1*00(215),TRBV6-5*00(215),TRBV6-3*00(199),TRBV6-6*00(199),TRBV6-8*00(199)	TRBD1*00(45)	TRBJ2-2*00(220)		516|525|553|0|9||45.0;519|528|556|0|9||45.0;516|525|553|0|9||45.0;516|525|553|0|9||45.0;512|521|549|0|9||45.0	12|21|36|14|23||45.0	27|43|71|26|42||80.0												TGTGCCAGCCGAGGGGGACAGGGTTTCGGGGAGCTGTTTTTT	32								CASRGGQGFGELFF		:::::::::0:-8:9:14:0:-3:23:26:-7:42:::	TLML_1_	RNA
5886	CLONES_TRBTLML_1__FU10_TCR-JV_cDNA_33_GCTAACGA_merged_170000.txt	8715	1	4.24827e-05	TGTGCCAGCCATCCGGGAGTTAACACAGATACGCAGTATTTT	EEEEEEEEEEEEEEEEEEEEEEEEEEEEEEEEEEEEEEEEEE	TRBV27*00(115)	TRBD1*00(30),TRBD2*00(30)	TRBJ2-3*00(235)		556|565|593|0|9||45.0	10|16|36|12|18||30.0;14|20|48|12|18||30.0	22|41|69|23|42||95.0												TGTGCCAGCCATCCGGGAGTTAACACAGATACGCAGTATTTT	36								CASHPGVNTDTQYF		:::::::::0:-8:9:12:2:-8:18:23:-2:42:::	TLML_1_	RNA
5887	CLONES_TRBTLML_1__FU10_TCR-JV_cDNA_33_GCTAACGA_merged_170000.txt	8716	1	4.24827e-05	TGTGCCAGCCAACAGGGGGCATACGGAAACACCATATATTTT	EEEEEEEEEEEEEEEEEEEEEEEEEEEEEEEEEEEEEE6EEE	TRBV30*00(395)	TRBD1*00(45)	TRBJ1-3*00(230)		787|793|821|0|6||30.0	15|24|36|11|20||45.0	24|42|70|24|42||90.0												TGTGCCAGCCAACAGGGGGCATACGGAAACACCATATATTTT	21								CASQQGAYGNTIYF		:::::::::0:-8:6:11:-3:0:20:24:-4:42:::	TLML_1_	RNA
5888	CLONES_TRBTLML_1__FU10_TCR-JV_cDNA_33_GCTAACGA_merged_170000.txt	8717	1	4.24827e-05	TGTGCCAGCGCTTCCTATTTGGCCGCCTACGAGCAGTACTTC	EEEEEEEEEEEEAEEEEEEEEEEEEEEEEEEEEEEEEEEEEE	TRBV19*00(760)		TRBJ2-7*00(225)		559|567|596|0|8||40.0		22|39|67|25|42||85.0												TGTGCCAGCGCTTCCTATTTGGCCGCCTACGAGCAGTACTTC	32								CASASYLAAYEQYF		:::::::::0:-9:8:::::25:-2:42:::	TLML_1_	RNA
5889	CLONES_TRBTLML_1__FU10_TCR-JV_cDNA_33_GCTAACGA_merged_170000.txt	8718	1	4.24827e-05	TGTGCCAGCGCTACTGCTTACTCCTACAATGAGCAGTTCTTC	EEEEEEEEEEEEEEEEEEEEEEEEEEEEEEEEEEEEEEEEEE	TRBV9*00(150)		TRBJ2-1*00(250)		559|568|595|0|9||45.0		20|42|70|20|42||110.0												TGTGCCAGCGCTACTGCTTACTCCTACAATGAGCAGTTCTTC	36								CASATAYSYNEQFF		:::::::::0:-7:9:::::20:0:42:::	TLML_1_	RNA
5890	CLONES_TRBTLML_1__FU10_TCR-JV_cDNA_33_GCTAACGA_merged_170000.txt	8719	1	4.24827e-05	TGTGCCAGCGGTTTAGCGGGAGTTGGAGAGACCCAGTACTTC	EEEEEEEEEEAEEEEEEEEAEEEEEEAEEE6EEEAEEEEEEE	TRBV13*00(223)	TRBD2*00(30)	TRBJ2-5*00(220)		567|583|604|0|16|SA576GSC578T|48.0	24|30|48|16|22||30.0	24|40|68|26|42||80.0												TGTGCCAGCGGTTTAGCGGGAGTTGGAGAGACCCAGTACTTC	21								CASGLAGVGETQYF		:::::::::0:-1:16:16:-8:-2:22:26:-4:42:::	TLML_1_	RNA
5891	CLONES_TRBTLML_1__FU10_TCR-JV_cDNA_33_GCTAACGA_merged_170000.txt	8720	1	4.24827e-05	TGTGCCAGCGGTCTTGGGACTTCCACCTACGAGCAGTACTTC	EEEEEEEEEEEEEEEEEEEEEEEEEEEEEEEEEEEEEEEEEE	TRBV7-9*00(569)	TRBD2*00(30)	TRBJ2-7*00(225)		556|565|593|0|9||45.0	16|22|48|15|21||30.0	22|39|67|25|42||85.0												TGTGCCAGCGGTCTTGGGACTTCCACCTACGAGCAGTACTTC	36								CASGLGTSTYEQYF		:::::::::0:-8:9:15:0:-10:21:25:-2:42:::	TLML_1_	RNA
5892	CLONES_TRBTLML_1__FU10_TCR-JV_cDNA_33_GCTAACGA_merged_170000.txt	8721	1	4.24827e-05	TGTGCCAGCGGTGACGGGGCGAATACCGGGGAGCTGTTTTTT	EEEEEEEEEEEEEEEEEEEEEEEEEEEEEEEEEEEEEEEEEE	TRBV7-9*00(310)		TRBJ2-2*00(244)		556|565|593|0|9||45.0		19|43|71|18|42|SC24T|104.0												TGTGCCAGCGGTGACGGGGCGAATACCGGGGAGCTGTTTTTT	36								CASGDGANTGELFF		:::::::::0:-8:9:::::18:1:42:::	TLML_1_	RNA
5893	CLONES_TRBTLML_1__FU10_TCR-JV_cDNA_33_GCTAACGA_merged_170000.txt	8722	1	4.24827e-05	TGTGCCAGCGGCTCCGGGGGAGGCACAGATACGCAGTATTTT	EEEEAEEAEEAEEA<<EEEEEEEEAEEEEEEEEEEEEEEEEE	TRBV7-8*00(793)	TRBD1*00(25),TRBD2*00(25)	TRBJ2-3*00(240)		567|580|604|0|13|SA576G|49.0	10|15|36|13|18||25.0;14|19|48|13|18||25.0	21|41|69|22|42||100.0												TGTGCCAGCGGCTCCGGGGGAGGCACAGATACGCAGTATTTT	27								CASGSGGGTDTQYF		:::::::::0:-4:13:13:2:-9:18:22:-1:42:::	TLML_1_	RNA
5894	CLONES_TRBTLML_1__FU10_TCR-JV_cDNA_33_GCTAACGA_merged_170000.txt	8723	1	4.24827e-05	TGTGCCAGCGGCCGCTATTATAGCACCGGGGAGCTGTTTTTT	EEEEEEEEEEEEEEEEEEEEEEEEEEEEEEAEEEEEAEEEEE	TRBV19*00(430)	TRBD2*00(30)	TRBJ2-2*00(235)		559|567|596|0|8||40.0	5|11|48|11|17||30.0	24|43|71|23|42||95.0												TGTGCCAGCGGCCGCTATTATAGCACCGGGGAGCTGTTTTTT	32								CASGRYYSTGELFF		:::::::::0:-9:8:11:11:-21:17:23:-4:42:::	TLML_1_	RNA
5895	CLONES_TRBTLML_1__FU10_TCR-JV_cDNA_33_GCTAACGA_merged_170000.txt	8724	1	4.24827e-05	TGTGCCAGCGGCCGGACTAGCGGGATAGGCGAGCAGTACTTC	EEEEEEEEEEEEEEEEEEEEEEEEEEEAEEEEEEEEEEEEEE	TRBV7-8*00(560)	TRBD2*00(60)	TRBJ2-7*00(125)		567|576|604|0|9||45.0	17|29|48|13|25||60.0	26|39|67|29|42||65.0												TGTGCCAGCGGCCGGACTAGCGGGATAGGCGAGCAGTACTTC	32								CASGRTSGIGEQYF		:::::::::0:-8:9:13:-1:-3:25:29:-6:42:::	TLML_1_	RNA
5896	CLONES_TRBTLML_1__FU10_TCR-JV_cDNA_33_GCTAACGA_merged_170000.txt	8725	1	4.24827e-05	TGTGCCAGCGGCGCCCGGGACTTGCCCGGGGAGCTGTTTTTT	EEEEEEEEEEEEEEEAEEEE6EEEAAEAAAAEEEEEEEEEAA	TRBV2*00(880)	TRBD2*00(45),TRBD1*00(40)	TRBJ2-2*00(100)		518|527|555|0|9||45.0	13|22|48|13|22||45.0;9|17|36|13|21||40.0	26|43|71|25|42||85.0												TGTGCCAGCGGCGCCCGGGACTTGCCCGGGGAGCTGTTTTTT	21								CASGARDLPGELFF		:::::::::0:-8:9:13:3:-10:22:25:-6:42:::	TLML_1_	RNA
5897	CLONES_TRBTLML_1__FU10_TCR-JV_cDNA_33_GCTAACGA_merged_170000.txt	8726	1	4.24827e-05	TGTGCCAGCGGCAGGGGCGGAGGTTATGAAAAACTGTTTTTT	EAEEEEEEEEEEEEEAEEEEEEEEEEEEEEEE6EEEEEEAEE	TRBV27*00(116)	TRBD1*00(30)	TRBJ1-4*00(225)		556|565|593|0|9||45.0	16|22|36|11|17||30.0	26|43|71|25|42||85.0												TGTGCCAGCGGCAGGGGCGGAGGTTATGAAAAACTGTTTTTT	21								CASGRGGGYEKLFF		:::::::::0:-8:9:11:-4:-2:17:25:-6:42:::	TLML_1_	RNA
5898	CLONES_TRBTLML_1__FU10_TCR-JV_cDNA_33_GCTAACGA_merged_170000.txt	8727	1	4.24827e-05	TGTGCCAGCGGGGATAACAGGATACAAGAGACCCAGTACTTC	EEEEEEEEEEEEEEEEEEEEEEEEEEEEEEAEEEEEEEEEEE	TRBV7-9*00(475)	TRBD1*00(25)	TRBJ2-5*00(230)		556|565|593|0|9||45.0	15|20|36|16|21||25.0	22|40|68|24|42||90.0												TGTGCCAGCGGGGATAACAGGATACAAGAGACCCAGTACTTC	32								CASGDNRIQETQYF		:::::::::0:-8:9:16:-3:-4:21:24:-2:42:::	TLML_1_	RNA
5899	CLONES_TRBTLML_1__FU10_TCR-JV_cDNA_33_GCTAACGA_merged_170000.txt	8728	1	4.24827e-05	TGTGCCAGCGGGACAGGGTCAAACACCGGGGAGCTGTTTTTT	EEAEAEEEEEEEEEEEEEEEEEEEEEEEEEEEEEEEEEEEEE	TRBV7-3*00(1050)	TRBD1*00(45)	TRBJ2-2*00(150)		540|549|577|0|9||45.0	12|21|36|9|18||45.0	22|43|71|21|42||105.0												TGTGCCAGCGGGACAGGGTCAAACACCGGGGAGCTGTTTTTT	32								CASGTGSNTGELFF		:::::::::0:-8:9:9:0:-3:18:21:-2:42:::	TLML_1_	RNA
5900	CLONES_TRBTLML_1__FU10_TCR-JV_cDNA_33_GCTAACGA_merged_170000.txt	8729	1	4.24827e-05	TGTGCCAGCGGATTCGGGTCCAGCTCCTACGAGCAGTACTTC	EEEEEAEEEEEEEEEEEAEEEEEEEEEEEEAEEEEEEEEEEE	TRBV12-3*00(223),TRBV12-4*00(223)		TRBJ2-7*00(245)		530|539|567|0|9||45.0;530|539|567|0|9||45.0		18|39|67|21|42||105.0												TGTGCCAGCGGATTCGGGTCCAGCTCCTACGAGCAGTACTTC	32								CASGFGSSSYEQYF		:::::::::0:-8:9:::::21:2:42:::	TLML_1_	RNA
5901	CLONES_TRBTLML_1__FU10_TCR-JV_cDNA_33_GCTAACGA_merged_170000.txt	8730	1	4.24827e-05	TGTGCCAGCGGACTCTCCGGGGCCAACAATGAGCAGTTCTTC	EEEEEEEEEEEEEAEEEEEEEEEEEEEEEEEEEEEEEEEEEE	TRBV25-1*00(289)	TRBD1*00(25),TRBD2*00(25)	TRBJ2-1*00(225)		551|560|588|0|9||45.0	10|15|36|16|21||25.0;14|19|48|16|21||25.0	25|42|70|25|42||85.0												TGTGCCAGCGGACTCTCCGGGGCCAACAATGAGCAGTTCTTC	32								CASGLSGANNEQFF		:::::::::0:-8:9:16:2:-9:21:25:-5:42:::	TLML_1_	RNA
5902	CLONES_TRBTLML_1__FU10_TCR-JV_cDNA_33_GCTAACGA_merged_170000.txt	8731	1	4.24827e-05	TGTGCCAGCGAGCCTAGACTAGACACCGGGGAGCTGTTTTTT	EEEEEEEEEEEEEEEEEEEEEEEEEEEEEEEEEAEEEEEEEE	TRBV7-2*00(235),TRBV7-8*00(219)	TRBD2*00(30)	TRBJ2-2*00(240)		580|589|617|0|9||45.0;567|576|604|0|9||45.0	18|24|48|16|22||30.0	23|43|71|22|42||100.0												TGTGCCAGCGAGCCTAGACTAGACACCGGGGAGCTGTTTTTT	32								CASEPRLDTGELFF		:::::::::0:-8:9:16:-2:-8:22:22:-3:42:::	TLML_1_	RNA
5903	CLONES_TRBTLML_1__FU10_TCR-JV_cDNA_33_GCTAACGA_merged_170000.txt	8732	1	4.24827e-05	TGTGCCAGCGAGCATCAGGGCCATAACTACGAGCAGTACTTC	EEEEEEEEEEEEEEEEEEEEEEEEEEEEEEEEEEEEEEEEEE	TRBV13*00(99)	TRBD2*00(30)	TRBJ2-7*00(220)		567|576|604|0|9||45.0	28|34|48|16|22||30.0	23|39|67|26|42||80.0												TGTGCCAGCGAGCATCAGGGCCATAACTACGAGCAGTACTTC	36								CASEHQGHNYEQYF		:::::::::0:-8:9:16:-12:2:22:26:-3:42:::	TLML_1_	RNA
5904	CLONES_TRBTLML_1__FU10_TCR-JV_cDNA_33_GCTAACGA_merged_170000.txt	8733	1	4.24827e-05	TGTGCCAGCGAGGACGGAAGAGCCAAAAACATTCAGTACTTC	EEEEEEEEEEEEEEEEEEEEEEEEEEEEEEEEEEEEEEEEEE	TRBV7-9*00(500)		TRBJ2-4*00(250)		556|565|593|0|9||45.0		20|42|70|20|42||110.0												TGTGCCAGCGAGGACGGAAGAGCCAAAAACATTCAGTACTTC	36								CASEDGRAKNIQYF		:::::::::0:-8:9:::::20:0:42:::	TLML_1_	RNA
5905	CLONES_TRBTLML_1__FU10_TCR-JV_cDNA_33_GCTAACGA_merged_170000.txt	8734	1	4.24827e-05	TGTGCCAGCGAACAGGGGACATACACCGGGGAGCTGTTTTTT	EEEEEEEEEEEEEEEEEEEEEEEEEEEA<EAEEEEAEEEEEE	TRBV19*00(710)	TRBD1*00(35)	TRBJ2-2*00(240)		559|567|596|0|8||40.0	15|22|36|11|18||35.0	23|43|71|22|42||100.0												TGTGCCAGCGAACAGGGGACATACACCGGGGAGCTGTTTTTT	27								CASEQGTYTGELFF		:::::::::0:-9:8:11:-3:-2:18:22:-3:42:::	TLML_1_	RNA
5906	CLONES_TRBTLML_1__FU10_TCR-JV_cDNA_33_GCTAACGA_merged_170000.txt	8735	1	4.24827e-05	TGTGCCAGCGAAGGGACTAGCGGGAACAATGAGCAGTTCTTC	<EEAEEEAEAEEEEEEEEEEEEEEEEEEEEEEEEEEEEEEEE	TRBV19*00(385)	TRBD2*00(65)	TRBJ2-1*00(225)		559|567|596|0|8||40.0	16|29|48|12|25||65.0	25|42|70|25|42||85.0												TGTGCCAGCGAAGGGACTAGCGGGAACAATGAGCAGTTCTTC	27								CASEGTSGNNEQFF		:::::::::0:-9:8:12:0:-3:25:25:-5:42:::	TLML_1_	RNA
5907	CLONES_TRBTLML_1__FU10_TCR-JV_cDNA_33_GCTAACGA_merged_170000.txt	8736	1	4.24827e-05	TGTGCCAGCATTCTAGACAGGGTAGAAACTGAAGCTTTCTTT	EEEEEEEEEEEEEEEEEEEEEEEEEEEEEEEEEEEEEEEEEE	TRBV28*00(305)	TRBD1*00(35)	TRBJ1-1*00(215)		564|574|601|0|10||50.0	14|21|36|15|22||35.0	25|40|68|27|42||75.0												TGTGCCAGCATTCTAGACAGGGTAGAAACTGAAGCTTTCTTT	36								CASILDRVETEAFF		:::::::::0:-7:10:15:-2:-3:22:27:-5:42:::	TLML_1_	RNA
5908	CLONES_TRBTLML_1__FU10_TCR-JV_cDNA_33_GCTAACGA_merged_170000.txt	8737	1	4.24827e-05	TGTGCCAGCATCCCCGGGAGGAGGGCAGATACGCAGTATTTT	EEEEEEEEEEEEEEEEEEEEEEEEEEEEEEAEEEEEEEEEEE	TRBV28*00(175)	TRBD1*00(35),TRBD2*00(35)	TRBJ2-3*00(225)		564|574|601|0|10||50.0	9|16|36|12|19||35.0;13|20|48|12|19||35.0	24|41|69|25|42||85.0												TGTGCCAGCATCCCCGGGAGGAGGGCAGATACGCAGTATTTT	32								CASIPGRRADTQYF		:::::::::0:-7:10:12:3:-8:19:25:-4:42:::	TLML_1_	RNA
5909	CLONES_TRBTLML_1__FU10_TCR-JV_cDNA_33_GCTAACGA_merged_170000.txt	8738	1	4.24827e-05	TGTGCCAGCATCCCAGGGCAGGTGAACACTGAAGCTTTCTTT	EEEEEEEEEEEEEAEEEEEEEEEEEEEAEEEEEEEEEEEEEE	TRBV28*00(280)	TRBD1*00(28),TRBD2*00(25)	TRBJ1-1*00(240)		564|574|601|0|10||50.0	8|20|36|10|22|SG12ASA15G|28.0;28|33|48|14|19||25.0	20|40|68|22|42||100.0												TGTGCCAGCATCCCAGGGCAGGTGAACACTGAAGCTTTCTTT	32								CASIPGQVNTEAFF		:::::::::0:-7:10:10:4:-4:22:22:0:42:::	TLML_1_	RNA
5910	CLONES_TRBTLML_1__FU10_TCR-JV_cDNA_33_GCTAACGA_merged_170000.txt	8739	1	4.24827e-05	TGTGCCAGCATCCGTACAGGGGGCTTCTATGGCTACACCTTC	EEEEEEEEEEEEEEEEEEAEEEEEEEEEAEEEEEEEEEEEEE	TRBV6-1*00(245),TRBV6-6*00(229)	TRBD1*00(45)	TRBJ1-2*00(220)		516|526|553|0|10||50.0;516|526|553|0|10||50.0	15|24|36|15|24||45.0	24|40|68|26|42||80.0												TGTGCCAGCATCCGTACAGGGGGCTTCTATGGCTACACCTTC	32								CASIRTGGFYGYTF		:::::::::0:-7:10:15:-3:0:24:26:-4:42:::	TLML_1_	RNA
5911	CLONES_TRBTLML_1__FU10_TCR-JV_cDNA_33_GCTAACGA_merged_170000.txt	8740	1	4.24827e-05	TGTGCCAGCATGGCGTTTGCGCAGGGGGATGAGCAGTTCTTC	EEEEEEEEEEEEEEEEEEEEEEEEEEEEEEEEEEEEEEEEEE	TRBV2*00(869)	TRBD1*00(35)	TRBJ2-1*00(144)		518|528|555|0|10||50.0	16|23|36|21|28||35.0	28|42|70|28|42||70.0												TGTGCCAGCATGGCGTTTGCGCAGGGGGATGAGCAGTTCTTC	36								CASMAFAQGDEQFF		:::::::::0:-7:10:21:-4:-1:28:28:-8:42:::	TLML_1_	RNA
5912	CLONES_TRBTLML_1__FU10_TCR-JV_cDNA_33_GCTAACGA_merged_170000.txt	8741	1	4.24827e-05	TGTGCCAGCACTCACGGGCTTAAGACAGATACGCAGTATTTT	EEEEEEEEEEEEEEEEEEEEEEEEEEEEEEEEEEEEEEEEEA	TRBV6-2*00(150),TRBV6-3*00(150)		TRBJ2-3*00(230)		516|526|553|0|10||50.0;516|526|553|0|10||50.0		23|41|69|24|42||90.0												TGTGCCAGCACTCACGGGCTTAAGACAGATACGCAGTATTTT	32								CASTHGLKTDTQYF		:::::::::0:-7:10:::::24:-3:42:::	TLML_1_	RNA
5913	CLONES_TRBTLML_1__FU10_TCR-JV_cDNA_33_GCTAACGA_merged_170000.txt	8742	1	4.24827e-05	TGTGCCAGCACCTTGATGATGGGTTCCTACGAGCAGTACTTC	EEEEEEEEEEEEEEEEEEEEEEEEEEEEEEEEEEEEEEEEEE	TRBV27*00(385)		TRBJ2-7*00(230)		556|566|593|0|10||50.0		21|39|67|24|42||90.0												TGTGCCAGCACCTTGATGATGGGTTCCTACGAGCAGTACTTC	36								CASTLMMGSYEQYF		:::::::::0:-7:10:::::24:-1:42:::	TLML_1_	RNA
5914	CLONES_TRBTLML_1__FU10_TCR-JV_cDNA_33_GCTAACGA_merged_170000.txt	8743	1	4.24827e-05	TGTGCCAGCACCTTAGGGCAGGCGAACACTGAAGCTTTCTTT	EEEEEEEEEEEEEEEEEEEEEEEEEEEEEEEEEEEEEEEEEE	TRBV12-3*00(195),TRBV12-4*00(195)	TRBD2*00(25)	TRBJ1-1*00(219)		530|540|567|0|10||50.0;530|540|567|0|10||50.0	28|33|48|14|19||25.0	21|40|68|23|42||95.0												TGTGCCAGCACCTTAGGGCAGGCGAACACTGAAGCTTTCTTT	36								CASTLGQANTEAFF		:::::::::0:-7:10:14:-12:1:19:23:-1:42:::	TLML_1_	RNA
5915	CLONES_TRBTLML_1__FU10_TCR-JV_cDNA_33_GCTAACGA_merged_170000.txt	8744	1	4.24827e-05	TGTGCCAGCACCTGGGGGGGAGAGGCAGATACGCAGTATTTT	EEEEEEEEEEEEAEEEEEEEEEEEEEEEEEEEEEEEEEEEEE	TRBV7-2*00(320),TRBV7-8*00(288)	TRBD1*00(25),TRBD2*00(25)	TRBJ2-3*00(225)		580|590|617|0|10||50.0;567|577|604|0|10||50.0	18|23|36|13|18||25.0;25|30|48|17|22||25.0	24|41|69|25|42||85.0												TGTGCCAGCACCTGGGGGGGAGAGGCAGATACGCAGTATTTT	32								CASTWGGEADTQYF		:::::::::0:-7:10:13:-6:-1:18:25:-4:42:::	TLML_1_	RNA
5916	CLONES_TRBTLML_1__FU10_TCR-JV_cDNA_33_GCTAACGA_merged_170000.txt	8745	1	4.24827e-05	TGTGCCAGCACCTGGACGTTAGGGGACACTGAAGCTTTCTTT	EEEEEEEEEEEEEEEEEEEEEEEEEEEEEEEEEEEEEEEEEE	TRBV4-2*00(365),TRBV4-3*00(349)	TRBD1*00(25)	TRBJ1-1*00(225)		537|547|574|0|10||50.0;537|547|574|0|10|SC539T|34.0	17|22|36|20|25||25.0	23|40|68|25|42||85.0												TGTGCCAGCACCTGGACGTTAGGGGACACTGAAGCTTTCTTT	36								CASTWTLGDTEAFF		:::::::::0:-7:10:20:-5:-2:25:25:-3:42:::	TLML_1_	RNA
5917	CLONES_TRBTLML_1__FU10_TCR-JV_cDNA_33_GCTAACGA_merged_170000.txt	8746	1	4.24827e-05	TGTGCCAGCACCCTAGCGGGAGTCGGGGATACGCAGTATTTT	EEEEEEEEEEEEEEEEEEEEEEEEEEEEEEEEEEEEEEEEEE	TRBV2*00(550)	TRBD2*00(50)	TRBJ2-3*00(215)		518|528|555|0|10||50.0	20|30|48|12|22||50.0	26|41|69|27|42||75.0												TGTGCCAGCACCCTAGCGGGAGTCGGGGATACGCAGTATTTT	36								CASTLAGVGDTQYF		:::::::::0:-7:10:12:-4:-2:22:27:-6:42:::	TLML_1_	RNA
5918	CLONES_TRBTLML_1__FU10_TCR-JV_cDNA_33_GCTAACGA_merged_170000.txt	8747	1	4.24827e-05	TGTGCCAGCACCCCTAGCGGGAGCTCCTACGAGCAGTACTTC	EEEEEEEEEEEEEEEEEEEEEEEEEEEEEEEEEEEEEEEEEE	TRBV7-9*00(265)	TRBD2*00(30)	TRBJ2-7*00(255)		556|566|593|0|10||50.0	20|26|48|13|19||30.0	16|39|67|19|42||115.0												TGTGCCAGCACCCCTAGCGGGAGCTCCTACGAGCAGTACTTC	36								CASTPSGSSYEQYF		:::::::::0:-7:10:13:-4:-6:19:19:4:42:::	TLML_1_	RNA
5919	CLONES_TRBTLML_1__FU10_TCR-JV_cDNA_33_GCTAACGA_merged_170000.txt	8748	1	4.24827e-05	TGTGCCAGCACCCCTAGCGGAGTGAAAGAGACCCAGTACTTC	EEEEEEEEEEEEEEEEAEEEEEEEEEEEEEEEEEEEEEEEEE	TRBV7-6*00(375),TRBV7-7*00(343)	TRBD2*00(35)	TRBJ2-5*00(225)		576|586|613|0|10||50.0;585|595|622|0|10||50.0	20|27|48|13|20||35.0	23|40|68|25|42||85.0												TGTGCCAGCACCCCTAGCGGAGTGAAAGAGACCCAGTACTTC	32								CASTPSGVKETQYF		:::::::::0:-7:10:13:-4:-5:20:25:-3:42:::	TLML_1_	RNA
5920	CLONES_TRBTLML_1__FU10_TCR-JV_cDNA_33_GCTAACGA_merged_170000.txt	8749	1	4.24827e-05	TGTGCCAGCACCCCACCAGACAGGGTGTACGAGCAGTACTTC	EEEEEEEEEEEEEEEEEAAEEEEEEEEEEEEEEEEEEEEEEE	TRBV12-3*00(635),TRBV12-4*00(635)	TRBD1*00(35)	TRBJ2-7*00(215)		530|540|567|0|10||50.0;530|540|567|0|10||50.0	14|21|36|18|25||35.0	24|39|67|27|42||75.0												TGTGCCAGCACCCCACCAGACAGGGTGTACGAGCAGTACTTC	32								CASTPPDRVYEQYF		:::::::::0:-7:10:18:-2:-3:25:27:-4:42:::	TLML_1_	RNA
5921	CLONES_TRBTLML_1__FU10_TCR-JV_cDNA_33_GCTAACGA_merged_170000.txt	8750	1	4.24827e-05	TGTGCCAGCACCCGGTGGTTCGAGAGTGGAACCCTCCACTTT	EEEEEEEEEEEEEEEEEEEEEEEEEEEEEEEEEEEEEEEEEE	TRBV28*00(200)	TRBD1*00(25),TRBD2*00(25)	TRBJ1-6*00(179)		564|574|601|0|10||50.0	9|14|36|10|15||25.0;13|18|48|10|15||25.0	34|45|73|31|42||55.0												TGTGCCAGCACCCGGTGGTTCGAGAGTGGAACCCTCCACTTT	36								CASTRWFESGTLHF		:::::::::0:-7:10:10:3:-10:15:31:-14:42:::	TLML_1_	RNA
5922	CLONES_TRBTLML_1__FU10_TCR-JV_cDNA_33_GCTAACGA_merged_170000.txt	8751	1	4.24827e-05	TGTGCCAGCACCCGACAGGGGGCAAACTATGGCTACACCTTC	EEEEEEEEEEEEEEEEEEEEEEEEEEEEEEEEEEEEEEEEEE	TRBV6-5*00(460)	TRBD1*00(50)	TRBJ1-2*00(230)		519|529|556|0|10||50.0	14|24|36|13|23||50.0	22|40|68|24|42||90.0												TGTGCCAGCACCCGACAGGGGGCAAACTATGGCTACACCTTC	36								CASTRQGANYGYTF		:::::::::0:-7:10:13:-2:0:23:24:-2:42:::	TLML_1_	RNA
5923	CLONES_TRBTLML_1__FU10_TCR-JV_cDNA_33_GCTAACGA_merged_170000.txt	8752	1	4.24827e-05	TGTGCCAGCACCCAGACACTTCAGAACACTGAAGCTTTCTTT	EEEEEEEEEEEEEEEEEEEEEEEEEEEEEEEEEEEEEEEEEE	TRBV6-1*00(140),TRBV6-4*00(140),TRBV6-5*00(140),TRBV6-6*00(140),TRBV10-3*00(125)		TRBJ1-1*00(235)		516|526|553|0|10||50.0;518|528|555|0|10||50.0;519|529|556|0|10||50.0;516|526|553|0|10||50.0;533|540|570|0|7||35.0		21|40|68|23|42||95.0												TGTGCCAGCACCCAGACACTTCAGAACACTGAAGCTTTCTTT	36								CASTQTLQNTEAFF		:::::::::0:-7:10:::::23:-1:42:::	TLML_1_	RNA
5924	CLONES_TRBTLML_1__FU10_TCR-JV_cDNA_33_GCTAACGA_merged_170000.txt	8753	1	4.24827e-05	TGTGCCAGCACCCAAGGAGGGTGGGATGAGACCCAGTACTTC	EEEEEEEEEEEEEEEEEEEEEEEEEEEEEEEEEEEEEEEEEE	TRBV12-3*00(420),TRBV12-4*00(420)	TRBD2*00(30)	TRBJ2-5*00(215)		530|540|567|0|10||50.0;530|540|567|0|10||50.0	26|32|48|15|21||30.0	25|40|68|27|42||75.0												TGTGCCAGCACCCAAGGAGGGTGGGATGAGACCCAGTACTTC	36								CASTQGGWDETQYF		:::::::::0:-7:10:15:-10:0:21:27:-5:42:::	TLML_1_	RNA
5925	CLONES_TRBTLML_1__FU10_TCR-JV_cDNA_33_GCTAACGA_merged_170000.txt	8754	1	4.24827e-05	TGTGCCAGCACCACCCAATTGAGGGTTGATGGCTACACCTTC	AEEAAAEAE<EEEEEEEEEEEEAEEEEAEEAEEEEEEEEEEA	TRBV6-1*00(530)	TRBD2*00(25)	TRBJ1-2*00(210)		516|526|553|0|10||50.0	27|32|48|20|25||25.0	26|40|68|28|42||70.0												TGTGCCAGCACCACCCAATTGAGGGTTGATGGCTACACCTTC	27								CASTTQLRVDGYTF		:::::::::0:-7:10:20:-11:0:25:28:-6:42:::	TLML_1_	RNA
5926	CLONES_TRBTLML_1__FU10_TCR-JV_cDNA_33_GCTAACGA_merged_170000.txt	8755	1	4.24827e-05	TGTGCCAGCACGTTGGGCCTCCAGGCCTACGAGCAGTACTTC	EEEEEEEEEEEEEEEEEEEEEEEEEEEEEEEEEEEEEEEEEE	TRBV6-2*00(100),TRBV6-3*00(100),TRBV6-4*00(100),TRBV6-5*00(100),TRBV6-6*00(100)	TRBD2*00(25)	TRBJ2-7*00(225)		516|526|553|0|10||50.0;516|526|553|0|10||50.0;518|528|555|0|10||50.0;519|529|556|0|10||50.0;516|526|553|0|10||50.0	1|6|48|17|22||25.0	22|39|67|25|42||85.0												TGTGCCAGCACGTTGGGCCTCCAGGCCTACGAGCAGTACTTC	36								CASTLGLQAYEQYF		:::::::::0:-7:10:17:15:-26:22:25:-2:42:::	TLML_1_	RNA
5927	CLONES_TRBTLML_1__FU10_TCR-JV_cDNA_33_GCTAACGA_merged_170000.txt	8756	1	4.24827e-05	TGTGCCAGCACGTGGCAGCTTCGAGGGTACGAGCAGTACTTC	EEEEEEEEEEEEEEEEEEEEEEEEEEEEEEEEEEEEEEEEEA	TRBV2*00(690)	TRBD2*00(25)	TRBJ2-7*00(95)		518|528|555|0|10||50.0	27|32|48|22|27||25.0	24|39|67|27|42||75.0												TGTGCCAGCACGTGGCAGCTTCGAGGGTACGAGCAGTACTTC	32								CASTWQLRGYEQYF		:::::::::0:-7:10:22:-11:0:27:27:-4:42:::	TLML_1_	RNA
5928	CLONES_TRBTLML_1__FU10_TCR-JV_cDNA_33_GCTAACGA_merged_170000.txt	8757	1	4.24827e-05	TGTGCCAGCACGCAACTAGCGGGAGACGACGAGCAGTTCTTC	EEEEEEEEEEEEEEEEEEEEEEEEEEEEEEEEEEEEEEEEEE	TRBV18*00(125)	TRBD2*00(55)	TRBJ2-1*00(200)		702|711|739|0|9||45.0	19|30|48|14|25||55.0	30|42|70|30|42||60.0												TGTGCCAGCACGCAACTAGCGGGAGACGACGAGCAGTTCTTC	36								CASTQLAGDDEQFF		:::::::::0:-8:9:14:-3:-2:25:30:-10:42:::	TLML_1_	RNA
5929	CLONES_TRBTLML_1__FU10_TCR-JV_cDNA_33_GCTAACGA_merged_170000.txt	8758	1	4.24827e-05	TGTGCCAGCACACAGGGGGATGCCAAAAACATTCAGTACTTC	EEEEEEEEEEEEEEEEEEEEEEEEEEEEEEEEEEEEEEEEEE	TRBV5-6*00(85),TRBV5-7*00(85)	TRBD1*00(40)	TRBJ2-4*00(245)		550|560|586|0|10||50.0;551|561|587|0|10||50.0	15|23|36|11|19||40.0	21|42|70|21|42||105.0												TGTGCCAGCACACAGGGGGATGCCAAAAACATTCAGTACTTC	36								CASTQGDAKNIQYF		:::::::::0:-6:10:11:-3:-1:19:21:-1:42:::	TLML_1_	RNA
5930	CLONES_TRBTLML_1__FU10_TCR-JV_cDNA_33_GCTAACGA_merged_170000.txt	8759	1	4.24827e-05	TGTGCCAGCACAGAGACAGGGGGCGGCTATGGCTACACCTTC	EEEEEEEEEEEEEEEAEEEEEEEEEEEEEEEEEEEEEEEAEA	TRBV2*00(345)	TRBD1*00(55)	TRBJ1-2*00(220)		518|528|555|0|10||50.0	14|25|36|14|25||55.0	24|40|68|26|42||80.0												TGTGCCAGCACAGAGACAGGGGGCGGCTATGGCTACACCTTC	32								CASTETGGGYGYTF		:::::::::0:-7:10:14:-2:1:25:26:-4:42:::	TLML_1_	RNA
5931	CLONES_TRBTLML_1__FU10_TCR-JV_cDNA_33_GCTAACGA_merged_170000.txt	8760	1	4.24827e-05	TGTGCCAGCAGTTTTTGGCCGCGGGCCTACGAGCAGTACTTC	EEEEEEEEEEEEEEEEEEEEEEEEEEEEEEEEEEEEEEEEEE	TRBV28*00(290)	TRBD2*00(25)	TRBJ2-7*00(209)		564|578|601|0|14||70.0	23|28|48|20|25||25.0	22|39|67|25|42||85.0												TGTGCCAGCAGTTTTTGGCCGCGGGCCTACGAGCAGTACTTC	36								CASSFWPRAYEQYF		:::::::::0:-3:14:20:-7:-4:25:25:-2:42:::	TLML_1_	RNA
5932	CLONES_TRBTLML_1__FU10_TCR-JV_cDNA_33_GCTAACGA_merged_170000.txt	8761	1	4.24827e-05	TGTGCCAGCAGTTTTTGGGGAAGCTCCTACGAGCAGTACTTC	EEEEAEEEEEEAEEEEEEAEEEEEEEEEEEEEEEEEEEEEEE	TRBV12-3*00(330),TRBV12-4*00(330)		TRBJ2-7*00(245)		530|544|567|0|14||70.0;530|544|567|0|14||70.0		18|39|67|21|42||105.0												TGTGCCAGCAGTTTTTGGGGAAGCTCCTACGAGCAGTACTTC	32								CASSFWGSSYEQYF		:::::::::0:-3:14:::::21:2:42:::	TLML_1_	RNA
5933	CLONES_TRBTLML_1__FU10_TCR-JV_cDNA_33_GCTAACGA_merged_170000.txt	8762	1	4.24827e-05	TGTGCCAGCAGTTTTCTTTCAACTAATGAAAAACTGTTTTTT	EEAEEEEEEAEEEEEEEEEE<EEEEEEEE7EAEEEEEEEEEE	TRBV12-3*00(585),TRBV12-4*00(585)		TRBJ1-4*00(255)		530|544|567|0|14||70.0;530|544|567|0|14||70.0		20|43|71|19|42||115.0												TGTGCCAGCAGTTTTCTTTCAACTAATGAAAAACTGTTTTTT	22								CASSFLSTNEKLFF		:::::::::0:-3:14:::::19:0:42:::	TLML_1_	RNA
5934	CLONES_TRBTLML_1__FU10_TCR-JV_cDNA_33_GCTAACGA_merged_170000.txt	8763	1	4.24827e-05	TGTGCCAGCAGTTTTCTGGGGTCGACAGATACGCAGTATTTT	EEEEEEEEEEEEEEEEEEEAEEEEEEEEEEEEEEEEEEEEEE	TRBV12-3*00(405),TRBV12-4*00(405)		TRBJ2-3*00(230)		530|544|567|0|14||70.0;530|544|567|0|14||70.0		23|41|69|24|42||90.0												TGTGCCAGCAGTTTTCTGGGGTCGACAGATACGCAGTATTTT	32								CASSFLGSTDTQYF		:::::::::0:-3:14:::::24:-3:42:::	TLML_1_	RNA
5935	CLONES_TRBTLML_1__FU10_TCR-JV_cDNA_33_GCTAACGA_merged_170000.txt	8764	1	4.24827e-05	TGTGCCAGCAGTTTTCGGTCAGCAAACACTGAAGCTTTCTTT	EEEEEEEEEEEEEEEEEEEEEEEEE<EEEEEEEEEEEEEEEE	TRBV27*00(149)		TRBJ1-1*00(230)		556|570|593|0|14||70.0		22|40|68|24|42||90.0												TGTGCCAGCAGTTTTCGGTCAGCAAACACTGAAGCTTTCTTT	27								CASSFRSANTEAFF		:::::::::0:-3:14:::::24:-2:42:::	TLML_1_	RNA
5936	CLONES_TRBTLML_1__FU10_TCR-JV_cDNA_33_GCTAACGA_merged_170000.txt	8765	1	4.24827e-05	TGTGCCAGCAGTTTTGGTAAGGTGGGCTACGAGCAGTACTTC	EEEEEEEEEEEEEEEEEEEEEEEEEEEEEEEEEEEEEEEEEE	TRBV12-3*00(405),TRBV12-4*00(405)		TRBJ2-7*00(220)		530|544|567|0|14||70.0;530|544|567|0|14||70.0		23|39|67|26|42||80.0												TGTGCCAGCAGTTTTGGTAAGGTGGGCTACGAGCAGTACTTC	36								CASSFGKVGYEQYF		:::::::::0:-3:14:::::26:-3:42:::	TLML_1_	RNA
5937	CLONES_TRBTLML_1__FU10_TCR-JV_cDNA_33_GCTAACGA_merged_170000.txt	8766	1	4.24827e-05	TGTGCCAGCAGTTTTGGCAGCCGGCCGGAGACCCAGTACTAC	EEAEEEEEEEEEEEEEEEEEEEEEEEEEEEEEEEEEEEEEEE	TRBV28*00(639)		TRBJ2-5*00(199)		564|578|601|0|14||70.0		25|40|68|27|42|ST38A|59.0												TGTGCCAGCAGTTTTGGCAGCCGGCCGGAGACCCAGTACTAC	32								CASSFGSRPETQYY		:::::::::0:-3:14:::::27:-5:42:::	TLML_1_	RNA
5938	CLONES_TRBTLML_1__FU10_TCR-JV_cDNA_33_GCTAACGA_merged_170000.txt	8767	1	4.24827e-05	TGTGCCAGCAGTTTTGGGACAGGGACCTACGAGCAGTACTTC	EEEEEEEEAEEEEEEEEEEEEEEEEEEEEEEEEEEEEEEEEE	TRBV27*00(415)	TRBD1*00(45)	TRBJ2-7*00(225)		556|570|593|0|14||70.0	12|21|36|15|24||45.0	22|39|67|25|42||85.0												TGTGCCAGCAGTTTTGGGACAGGGACCTACGAGCAGTACTTC	32								CASSFGTGTYEQYF		:::::::::0:-3:14:15:0:-3:24:25:-2:42:::	TLML_1_	RNA
5939	CLONES_TRBTLML_1__FU10_TCR-JV_cDNA_33_GCTAACGA_merged_170000.txt	8768	1	4.24827e-05	TGTGCCAGCAGTTTTACGGCAGGCGACTACGAGCAGTACTTC	EEAEEEEEEEEEEEEEEEEEEEEEEEEEEEEEEEEEEEEEEE	TRBV27*00(570)		TRBJ2-7*00(160)		556|570|593|0|14||70.0		23|39|67|26|42||80.0												TGTGCCAGCAGTTTTACGGCAGGCGACTACGAGCAGTACTTC	32								CASSFTAGDYEQYF		:::::::::0:-3:14:::::26:-3:42:::	TLML_1_	RNA
5940	CLONES_TRBTLML_1__FU10_TCR-JV_cDNA_33_GCTAACGA_merged_170000.txt	8769	1	4.24827e-05	TGTGCCAGCAGTTTTACAGGATCCCCCACTGAAGCTTTCTTT	EEEEEEEEAEEEEEEEEEEEEEEEEEEEAEEEEEEEEEEEEE	TRBV12-3*00(720),TRBV12-4*00(720)	TRBD1*00(25)	TRBJ1-1*00(220)		530|544|567|0|14||70.0;530|544|567|0|14||70.0	15|20|36|15|20||25.0	24|40|68|26|42||80.0												TGTGCCAGCAGTTTTACAGGATCCCCCACTGAAGCTTTCTTT	32								CASSFTGSPTEAFF		:::::::::0:-3:14:15:-3:-4:20:26:-4:42:::	TLML_1_	RNA
5941	CLONES_TRBTLML_1__FU10_TCR-JV_cDNA_33_GCTAACGA_merged_170000.txt	8770	1	4.24827e-05	TGTGCCAGCAGTTTCTTGGTCCAGACCTATGGCTACACCTTC	???A<6<<A<AE<<EE<<A<EEEAEAEEEEAEAEEEEEEEEA	TRBV12-4*00(810),TRBV12-3*00(794)		TRBJ1-2*00(220)		530|544|567|0|14||70.0;530|544|567|0|14||70.0		24|40|68|26|42||80.0												TGTGCCAGCAGTTTCTTGGTCCAGACCTATGGCTACACCTTC	21								CASSFLVQTYGYTF		:::::::::0:-3:14:::::26:-4:42:::	TLML_1_	RNA
5942	CLONES_TRBTLML_1__FU10_TCR-JV_cDNA_33_GCTAACGA_merged_170000.txt	8771	1	4.24827e-05	TGTGCCAGCAGTTTCTCCCGACTAGGGGCCGAGCAGTTCTTC	EEEEAE<<EEEEEAEEEEEEEEEEEEAEEEEEEEEEEEEEEE	TRBV27*00(505)	TRBD2*00(30)	TRBJ2-1*00(200)		556|570|593|0|14||70.0	2|8|48|14|20||30.0	30|42|70|30|42||60.0												TGTGCCAGCAGTTTCTCCCGACTAGGGGCCGAGCAGTTCTTC	27								CASSFSRLGAEQFF		:::::::::0:-3:14:14:14:-24:20:30:-10:42:::	TLML_1_	RNA
5943	CLONES_TRBTLML_1__FU10_TCR-JV_cDNA_33_GCTAACGA_merged_170000.txt	8772	1	4.24827e-05	TGTGCCAGCAGTTTCTGGCAGGACTACAATGAGCAGTTCTTC	EEEEEEEEEEEEEEEEEEEEEEEEEEEEEEEEEEEEEEEEEE	TRBV12-3*00(525),TRBV12-4*00(525)		TRBJ2-1*00(235)		530|544|567|0|14||70.0;530|544|567|0|14||70.0		23|42|70|23|42||95.0												TGTGCCAGCAGTTTCTGGCAGGACTACAATGAGCAGTTCTTC	36								CASSFWQDYNEQFF		:::::::::0:-3:14:::::23:-3:42:::	TLML_1_	RNA
5944	CLONES_TRBTLML_1__FU10_TCR-JV_cDNA_33_GCTAACGA_merged_170000.txt	8773	1	4.24827e-05	TGTGCCAGCAGTTTCCAGGCTCCACCCGACGAGCAGTACTTC	EEEEEEEEEEEEEEEEEEEEEEEEEEEEEEEEEEEEEEEEEE	TRBV27*00(770)		TRBJ2-7*00(210)		556|570|593|0|14||70.0		25|39|67|28|42||70.0												TGTGCCAGCAGTTTCCAGGCTCCACCCGACGAGCAGTACTTC	36								CASSFQAPPDEQYF		:::::::::0:-3:14:::::28:-5:42:::	TLML_1_	RNA
5945	CLONES_TRBTLML_1__FU10_TCR-JV_cDNA_33_GCTAACGA_merged_170000.txt	8774	1	4.24827e-05	TGTGCCAGCAGTTTCCAGGACCAAGGAGATACGCAGTATTTT	EEEEEEEEEEEEEEEEEEEEEEEEEEEEEEEEEEEEEEEEEE	TRBV12-3*00(525),TRBV12-4*00(525)		TRBJ2-3*00(220)		530|544|567|0|14||70.0;530|544|567|0|14||70.0		25|41|69|26|42||80.0												TGTGCCAGCAGTTTCCAGGACCAAGGAGATACGCAGTATTTT	36								CASSFQDQGDTQYF		:::::::::0:-3:14:::::26:-5:42:::	TLML_1_	RNA
5946	CLONES_TRBTLML_1__FU10_TCR-JV_cDNA_33_GCTAACGA_merged_170000.txt	8775	1	4.24827e-05	TGTGCCAGCAGTTTCGGTCCCAGACCTGCGGTGCAGTACTTC	EEEEEEEEEEEEEEEEEEEEEEEEEEEEEEEEEEEEEEEEEE	TRBV27*00(555)	TRBD1*00(25),TRBD2*00(25)	TRBJ2-7*00(190)		556|570|593|0|14||70.0	7|12|36|16|21||25.0;11|16|48|16|21||25.0	29|39|67|32|42||50.0												TGTGCCAGCAGTTTCGGTCCCAGACCTGCGGTGCAGTACTTC	36								CASSFGPRPAVQYF		:::::::::0:-3:14:16:5:-12:21:32:-9:42:::	TLML_1_	RNA
5947	CLONES_TRBTLML_1__FU10_TCR-JV_cDNA_33_GCTAACGA_merged_170000.txt	8776	1	4.24827e-05	TGTGCCAGCAGTTTCGGTGAAAGGGCAGATACGCAGTATTTT	EEEEEEEEEEEEEEEEEEEEEEAEEEEEEEEEEEEEEEEEEE	TRBV12-3*00(575),TRBV12-4*00(575)		TRBJ2-3*00(199)		530|544|567|0|14||70.0;530|544|567|0|14||70.0		24|41|69|25|42||85.0												TGTGCCAGCAGTTTCGGTGAAAGGGCAGATACGCAGTATTTT	32								CASSFGERADTQYF		:::::::::0:-3:14:::::25:-4:42:::	TLML_1_	RNA
5948	CLONES_TRBTLML_1__FU10_TCR-JV_cDNA_33_GCTAACGA_merged_170000.txt	8777	1	4.24827e-05	TGTGCCAGCAGTTTCGGCAGAAGCACCGGGGAGCTGTTTTTT	EEEEEEEEEEEEEEEEEEEEEEEEEEEEEEEEEEEEEEEEEE	TRBV27*00(405)		TRBJ2-2*00(235)		556|570|593|0|14||70.0		24|43|71|23|42||95.0												TGTGCCAGCAGTTTCGGCAGAAGCACCGGGGAGCTGTTTTTT	36								CASSFGRSTGELFF		:::::::::0:-3:14:::::23:-4:42:::	TLML_1_	RNA
5949	CLONES_TRBTLML_1__FU10_TCR-JV_cDNA_33_GCTAACGA_merged_170000.txt	8778	1	4.24827e-05	TGTGCCAGCAGTTTCGGGGGGTCTGGAAACACCATATATTTT	EEEEEEEEEEEEEEEEEEEEEEEEEEEEEEEEEEEEEEEEEE	TRBV12-3*00(895),TRBV12-4*00(895)	TRBD1*00(25)	TRBJ1-3*00(150)		530|544|567|0|14||70.0;530|544|567|0|14||70.0	18|23|36|15|20||25.0	21|42|70|21|42||105.0												TGTGCCAGCAGTTTCGGGGGGTCTGGAAACACCATATATTTT	36								CASSFGGSGNTIYF		:::::::::0:-3:14:15:-6:-1:20:21:-1:42:::	TLML_1_	RNA
5950	CLONES_TRBTLML_1__FU10_TCR-JV_cDNA_33_GCTAACGA_merged_170000.txt	8779	1	4.24827e-05	TGTGCCAGCAGTTTCGGGGGGAGCACCGGGGAGCTGTTTTTT	EEEEEEEEEEEEEEEEEEEEEEEEEEEEEEEEEEEEEEEEEE	TRBV28*00(150)	TRBD1*00(25),TRBD2*00(25)	TRBJ2-2*00(235)		564|578|601|0|14||70.0	18|23|36|15|20||25.0;25|30|48|18|23||25.0	24|43|71|23|42||95.0												TGTGCCAGCAGTTTCGGGGGGAGCACCGGGGAGCTGTTTTTT	36								CASSFGGSTGELFF		:::::::::0:-3:14:15:-6:-1:20:23:-4:42:::	TLML_1_	RNA
5951	CLONES_TRBTLML_1__FU10_TCR-JV_cDNA_33_GCTAACGA_merged_170000.txt	8780	1	4.24827e-05	TGTGCCAGCAGTTTCGGACAGACAATCAGCCCCCAGCATTTT	EEEEEEEEEEEEEEEEEEEEEEEEEEEEEEEEEEEEEEEEEE	TRBV12-3*00(286),TRBV12-4*00(286)	TRBD1*00(30)	TRBJ1-5*00(214)		530|544|567|0|14||70.0;530|544|567|0|14||70.0	13|19|36|15|21||30.0	23|42|70|22|42|I34C|74.0												TGTGCCAGCAGTTTCGGACAGACAATCAGCCCCCAGCATTTT	36								CASSFGQTISPQHF		:::::::::0:-3:14:15:-1:-5:21:22:-3:42:::	TLML_1_	RNA
5952	CLONES_TRBTLML_1__FU10_TCR-JV_cDNA_33_GCTAACGA_merged_170000.txt	8781	1	4.24827e-05	TGTGCCAGCAGTTTCGAGGACTGGAGAGGCGAGCAGTACTTC	EEEEEEAEEEEEAEE<EEEAEEEEEEEEEEEEEEEEEEEEEE	TRBV12-3*00(525),TRBV12-4*00(525)	TRBD2*00(25)	TRBJ2-7*00(205)		530|544|567|0|14||70.0;530|544|567|0|14||70.0	17|22|48|17|22||25.0	26|39|67|29|42||65.0												TGTGCCAGCAGTTTCGAGGACTGGAGAGGCGAGCAGTACTTC	27								CASSFEDWRGEQYF		:::::::::0:-3:14:17:-1:-10:22:29:-6:42:::	TLML_1_	RNA
5953	CLONES_TRBTLML_1__FU10_TCR-JV_cDNA_33_GCTAACGA_merged_170000.txt	8782	1	4.24827e-05	TGTGCCAGCAGTTTCACCCCTTTCACCTACGAGCAGTACTTC	EEEEEEEEEEEEEEEEEEEEEEEEEEEEEEEEEEEEEEEEEE	TRBV28*00(212)	TRBD1*00(25)	TRBJ2-7*00(225)		564|578|601|0|14||70.0	2|7|36|16|21||25.0	22|39|67|25|42||85.0												TGTGCCAGCAGTTTCACCCCTTTCACCTACGAGCAGTACTTC	36								CASSFTPFTYEQYF		:::::::::0:-3:14:16:10:-17:21:25:-2:42:::	TLML_1_	RNA
5954	CLONES_TRBTLML_1__FU10_TCR-JV_cDNA_33_GCTAACGA_merged_170000.txt	8783	1	4.24827e-05	TGTGCCAGCAGTTTGTCAGGGAATTCCGGGGAGCTGTTTTTT	EEEEEEEEEEEEEEEEEEEEAEEEEEAEEEEEE<EEEEEEEE	TRBV27*00(220)	TRBD1*00(25)	TRBJ2-2*00(225)		556|570|593|0|14||70.0	16|21|36|16|21||25.0	26|43|71|25|42||85.0												TGTGCCAGCAGTTTGTCAGGGAATTCCGGGGAGCTGTTTTTT	27								CASSLSGNSGELFF		:::::::::0:-3:14:16:-4:-3:21:25:-6:42:::	TLML_1_	RNA
5955	CLONES_TRBTLML_1__FU10_TCR-JV_cDNA_33_GCTAACGA_merged_170000.txt	8784	1	4.24827e-05	TGTGCCAGCAGTTTGGCGGGGGGCCAGCAGCCCCAGCATTTT	EEEEEEEEEEEEEEEEEEEEEEEEEEEEEEEEEEEEEEEEEE	TRBV12-3*00(504),TRBV12-4*00(504)	TRBD1*00(30)	TRBJ1-5*00(215)		530|548|567|0|18|SA544G|74.0;530|548|567|0|18|SA544G|74.0	18|24|36|18|24||30.0	27|42|70|27|42||75.0												TGTGCCAGCAGTTTGGCGGGGGGCCAGCAGCCCCAGCATTTT	36								CASSLAGGQQPQHF		:::::::::0:1:18:18:-6:0:24:27:-7:42:::	TLML_1_	RNA
5956	CLONES_TRBTLML_1__FU10_TCR-JV_cDNA_33_GCTAACGA_merged_170000.txt	8785	1	4.24827e-05	TGTGCCAGCAGTTTGGCAGGGATGAGCACTGAAGCTTTCTTT	E<EAEEEEEEEEEAEEAEAAEEEEEEEEEEEEEEEEEEEEEE	TRBV28*00(1029)	TRBD1*00(25)	TRBJ1-1*00(129)		564|578|601|0|14||70.0	16|21|36|16|21||25.0	19|40|68|21|42|SA23G|89.0												TGTGCCAGCAGTTTGGCAGGGATGAGCACTGAAGCTTTCTTT	27								CASSLAGMSTEAFF		:::::::::0:-3:14:16:-4:-3:21:21:1:42:::	TLML_1_	RNA
5957	CLONES_TRBTLML_1__FU10_TCR-JV_cDNA_33_GCTAACGA_merged_170000.txt	8786	1	4.24827e-05	TGTGCCAGCAGTTTGGGACATAGCAATCAGCCCCAGCATTTT	EEEEEEEEEEEEEEEEEEEEEEEEEEEEEEEEEEEEEEEEEE	TRBV12-3*00(133),TRBV12-4*00(133)	TRBD1*00(25),TRBD2*00(25)	TRBJ1-5*00(255)		530|544|567|0|14||70.0;530|544|567|0|14||70.0	12|17|36|14|19||25.0;16|21|48|14|19||25.0	19|42|70|19|42||115.0												TGTGCCAGCAGTTTGGGACATAGCAATCAGCCCCAGCATTTT	36								CASSLGHSNQPQHF		:::::::::0:-3:14:14:0:-7:19:19:1:42:::	TLML_1_	RNA
5958	CLONES_TRBTLML_1__FU10_TCR-JV_cDNA_33_GCTAACGA_merged_170000.txt	8787	1	4.24827e-05	TGTGCCAGCAGTTTGGACTGGGTGCAAGATACGCAGTATTTT	EEEEEEEEEEEEEEEEEEEEEEEEEEEEEEEEEEEEEEEEEE	TRBV12-3*00(750),TRBV12-4*00(750)	TRBD2*00(25)	TRBJ2-3*00(155)		530|544|567|0|14||70.0;530|544|567|0|14||70.0	17|22|48|14|19||25.0	25|41|69|26|42||80.0												TGTGCCAGCAGTTTGGACTGGGTGCAAGATACGCAGTATTTT	36								CASSLDWVQDTQYF		:::::::::0:-3:14:14:-1:-10:19:26:-5:42:::	TLML_1_	RNA
5959	CLONES_TRBTLML_1__FU10_TCR-JV_cDNA_33_GCTAACGA_merged_170000.txt	8788	1	4.24827e-05	TGTGCCAGCAGTTTGGAACAGGGCCGGTCACCCCTCCACTTT	EEEEEEEEEEEEEEEEEEEEEEEEEEEAEEEEEEEEEEEEEE	TRBV12-3*00(500),TRBV12-4*00(500)	TRBD1*00(30),TRBD2*00(30)	TRBJ1-6*00(199)		530|544|567|0|14||70.0;530|544|567|0|14||70.0	15|21|36|17|23||30.0;28|34|48|19|25||30.0	30|45|73|27|42||75.0												TGTGCCAGCAGTTTGGAACAGGGCCGGTCACCCCTCCACTTT	32								CASSLEQGRSPLHF		:::::::::0:-3:14:17:-3:-3:23:27:-10:42:::	TLML_1_	RNA
5960	CLONES_TRBTLML_1__FU10_TCR-JV_cDNA_33_GCTAACGA_merged_170000.txt	8789	1	4.24827e-05	TGTGCCAGCAGTTTGGAAGCCAACACCGGGGAGCTGTTTTTT	EEEEEEEEEEEEEEEEEEEEEEEEEEEEEEEEEEEEEEEEEE	TRBV12-3*00(260),TRBV12-4*00(260)		TRBJ2-2*00(245)		530|544|567|0|14||70.0;530|544|567|0|14||70.0		22|43|71|21|42||105.0												TGTGCCAGCAGTTTGGAAGCCAACACCGGGGAGCTGTTTTTT	36								CASSLEANTGELFF		:::::::::0:-3:14:::::21:-2:42:::	TLML_1_	RNA
5961	CLONES_TRBTLML_1__FU10_TCR-JV_cDNA_33_GCTAACGA_merged_170000.txt	8790	1	4.24827e-05	TGTGCCAGCAGTTTGAGGGATTTCACCGGGGAGCTGTTTTTT	EEEEEEEEEEEEEEEEEEEEEEEEEEEEEEEEEEEEEEEEEE	TRBV12-3*00(285),TRBV12-4*00(285)	TRBD2*00(25)	TRBJ2-2*00(235)		530|544|567|0|14||70.0;530|544|567|0|14||70.0	27|32|48|14|19||25.0	24|43|71|23|42||95.0												TGTGCCAGCAGTTTGAGGGATTTCACCGGGGAGCTGTTTTTT	36								CASSLRDFTGELFF		:::::::::0:-3:14:14:-11:0:19:23:-4:42:::	TLML_1_	RNA
5962	CLONES_TRBTLML_1__FU10_TCR-JV_cDNA_33_GCTAACGA_merged_170000.txt	8791	1	4.24827e-05	TGTGCCAGCAGTTTGAAGGGGGCTAATGAAAAACTGTTTTTT	EEEEEEEEEEEEEEEEEEEEEEEEEEEEEEEEEEEEEEEEEE	TRBV12-3*00(525),TRBV12-4*00(525)	TRBD1*00(30)	TRBJ1-4*00(240)		530|544|567|0|14||70.0;530|544|567|0|14||70.0	17|23|36|16|22||30.0	23|43|71|22|42||100.0												TGTGCCAGCAGTTTGAAGGGGGCTAATGAAAAACTGTTTTTT	36								CASSLKGANEKLFF		:::::::::0:-3:14:16:-5:-1:22:22:-3:42:::	TLML_1_	RNA
5963	CLONES_TRBTLML_1__FU10_TCR-JV_cDNA_33_GCTAACGA_merged_170000.txt	8792	1	4.24827e-05	TGTGCCAGCAGTTTGAAACCGTCTTGGGGGACCCAGTACTTC	EEEEEEEEEEEEEEEEEEEEEEEEEEEEEEEAEEEEEEEEEA	TRBV27*00(1104)		TRBJ2-5*00(85)		556|570|593|0|14||70.0		27|40|68|29|42||65.0												TGTGCCAGCAGTTTGAAACCGTCTTGGGGGACCCAGTACTTC	32								CASSLKPSWGTQYF		:::::::::0:-3:14:::::29:-7:42:::	TLML_1_	RNA
5964	CLONES_TRBTLML_1__FU10_TCR-JV_cDNA_33_GCTAACGA_merged_170000.txt	8793	1	4.24827e-05	TGTGCCAGCAGTTTATTTGGCCTAGCCTTCGAGCAGTACTTC	EEEEEEEEEEEEEEEEEEEEEEEEEEEEEEEEEEEEEEEEEE	TRBV27*00(200)		TRBJ2-7*00(209)		556|572|593|0|16||80.0		22|39|67|25|42|SA25T|69.0												TGTGCCAGCAGTTTATTTGGCCTAGCCTTCGAGCAGTACTTC	36								CASSLFGLAFEQYF		:::::::::0:-1:16:::::25:-2:42:::	TLML_1_	RNA
5965	CLONES_TRBTLML_1__FU10_TCR-JV_cDNA_33_GCTAACGA_merged_170000.txt	8794	1	4.24827e-05	TGTGCCAGCAGTTTATTCCGAAAAACCGGGGAGCTGTTTTTT	EEEEEEEEEEEEEEEEEEEEEEEEEEEEEEEEEEEEEEEEEE	TRBV28*00(665)		TRBJ2-2*00(230)		564|580|601|0|16||80.0		25|43|71|24|42||90.0												TGTGCCAGCAGTTTATTCCGAAAAACCGGGGAGCTGTTTTTT	36								CASSLFRKTGELFF		:::::::::0:-1:16:::::24:-5:42:::	TLML_1_	RNA
5966	CLONES_TRBTLML_1__FU10_TCR-JV_cDNA_33_GCTAACGA_merged_170000.txt	8795	1	4.24827e-05	TGTGCCAGCAGTTTATCTGCCGGGAAAGAGACCCAGTACTTC	EEEEEEEEEEE<EEEEEEEEEEEEEEEEEEEEAEEEE<EEEE	TRBV27*00(178)	TRBD1*00(30),TRBD2*00(30)	TRBJ2-5*00(225)		556|573|593|0|17||85.0	10|16|36|19|25||30.0;14|20|48|19|25||30.0	23|40|68|25|42||85.0												TGTGCCAGCAGTTTATCTGCCGGGAAAGAGACCCAGTACTTC	27								CASSLSAGKETQYF		:::::::::0:0:17:19:2:-8:25:25:-3:42:::	TLML_1_	RNA
5967	CLONES_TRBTLML_1__FU10_TCR-JV_cDNA_33_GCTAACGA_merged_170000.txt	8796	1	4.24827e-05	TGTGCCAGCAGTTTATCGCAGGGATACAATGAGCAGTTCTTC	EEEEEEEEEEEEEEEEEEEEEEEEEEEEEEEEEEEEEEEEEE	TRBV28*00(513)	TRBD1*00(25)	TRBJ2-1*00(142)		564|580|601|0|16||80.0	16|21|36|18|23||25.0	24|42|70|24|42||90.0												TGTGCCAGCAGTTTATCGCAGGGATACAATGAGCAGTTCTTC	36								CASSLSQGYNEQFF		:::::::::0:-1:16:18:-4:-3:23:24:-4:42:::	TLML_1_	RNA
5968	CLONES_TRBTLML_1__FU10_TCR-JV_cDNA_33_GCTAACGA_merged_170000.txt	8797	1	4.24827e-05	TGTGCCAGCAGTTTATCGGCCTTGCAAGAGACCCAGTACTTC	EEEEEEEEEEEEEEEEEEEAEEEEEEEEEEEEEEEEEEEEEA	TRBV27*00(590)		TRBJ2-5*00(230)		556|574|593|0|18||90.0		22|40|68|24|42||90.0												TGTGCCAGCAGTTTATCGGCCTTGCAAGAGACCCAGTACTTC	32								CASSLSALQETQYF		:::::::::0:1:18:::::24:-2:42:::	TLML_1_	RNA
5969	CLONES_TRBTLML_1__FU10_TCR-JV_cDNA_33_GCTAACGA_merged_170000.txt	8798	1	4.24827e-05	TGTGCCAGCAGTTTATCGAACAGCCAAGAGACCCAGTACTTC	EEEEEEEEEEEAEEEEEAEEEEEEEEEEEAEEEEEEEEEEEE	TRBV12-3*00(535),TRBV12-4*00(535)		TRBJ2-5*00(235)		530|545|567|0|15||75.0;530|545|567|0|15||75.0		21|40|68|23|42||95.0												TGTGCCAGCAGTTTATCGAACAGCCAAGAGACCCAGTACTTC	32								CASSLSNSQETQYF		:::::::::0:-2:15:::::23:-1:42:::	TLML_1_	RNA
5970	CLONES_TRBTLML_1__FU10_TCR-JV_cDNA_33_GCTAACGA_merged_170000.txt	8799	1	4.24827e-05	TGTGCCAGCAGTTTATGGGGGCGGGATGAAAAACTGTTTTTT	EEEEEEEEEEEEEEEEEEEEEEEEEEEEEEEEEEEEEEEEEE	TRBV27*00(665)	TRBD1*00(35)	TRBJ1-4*00(160)		556|572|593|0|16||80.0	18|25|36|16|23||35.0	26|43|71|25|42||85.0												TGTGCCAGCAGTTTATGGGGGCGGGATGAAAAACTGTTTTTT	36								CASSLWGRDEKLFF		:::::::::0:-1:16:16:-6:1:23:25:-6:42:::	TLML_1_	RNA
5971	CLONES_TRBTLML_1__FU10_TCR-JV_cDNA_33_GCTAACGA_merged_170000.txt	8800	1	4.24827e-05	TGTGCCAGCAGTTTACTTGGGACAGACTACGAGCAGTACTTC	EAEEEEEEEEEEEEEEEEEEEEEEEEEEEEEEEEEEEEEEEA	TRBV28*00(110)	TRBD1*00(35)	TRBJ2-7*00(220)		564|579|601|0|15||75.0	12|19|36|18|25||35.0	23|39|67|26|42||80.0												TGTGCCAGCAGTTTACTTGGGACAGACTACGAGCAGTACTTC	32								CASSLLGTDYEQYF		:::::::::0:-2:15:18:0:-5:25:26:-3:42:::	TLML_1_	RNA
5972	CLONES_TRBTLML_1__FU10_TCR-JV_cDNA_33_GCTAACGA_merged_170000.txt	8801	1	4.24827e-05	TGTGCCAGCAGTTTACTGCAGTCTAACTATGGCTACACCTTC	EEEEEEEEEEEEEEEEEEEEEEEEEEEEEEEEEEEEEEEAEE	TRBV12-3*00(540),TRBV12-4*00(540)		TRBJ1-2*00(240)		530|545|567|0|15||75.0;530|545|567|0|15||75.0		20|40|68|22|42||100.0												TGTGCCAGCAGTTTACTGCAGTCTAACTATGGCTACACCTTC	32								CASSLLQSNYGYTF		:::::::::0:-2:15:::::22:0:42:::	TLML_1_	RNA
5973	CLONES_TRBTLML_1__FU10_TCR-JV_cDNA_33_GCTAACGA_merged_170000.txt	8802	1	4.24827e-05	TGTGCCAGCAGTTTACCAGGGGAGTACGAAAAACTGTTTTTT	EEEEEEEEEEEAEAEEAEAEEEEEEEEEEAEEEEEEE<EEEE	TRBV28*00(165)	TRBD1*00(30)	TRBJ1-4*00(215)		564|579|601|0|15||75.0	16|22|36|16|22||30.0	28|43|71|27|42||75.0												TGTGCCAGCAGTTTACCAGGGGAGTACGAAAAACTGTTTTTT	27								CASSLPGEYEKLFF		:::::::::0:-2:15:16:-4:-2:22:27:-8:42:::	TLML_1_	RNA
5974	CLONES_TRBTLML_1__FU10_TCR-JV_cDNA_33_GCTAACGA_merged_170000.txt	8803	1	4.24827e-05	TGTGCCAGCAGTTTAGTCACCCTCACCTACGAGCAGTACTTC	EEEEEEEEEEEEEEEEEEEEEEEEAEEEEEEEEEEEEEEEEE	TRBV28*00(220)	TRBD2*00(25)	TRBJ2-7*00(225)		564|579|601|0|15||75.0	0|5|48|19|24||25.0	22|39|67|25|42||85.0												TGTGCCAGCAGTTTAGTCACCCTCACCTACGAGCAGTACTTC	32								CASSLVTLTYEQYF		:::::::::0:-2:15:19:16:-27:24:25:-2:42:::	TLML_1_	RNA
5975	CLONES_TRBTLML_1__FU10_TCR-JV_cDNA_33_GCTAACGA_merged_170000.txt	8804	1	4.24827e-05	TGTGCCAGCAGTTTAGCAGGAGGCAATCAGCCCCAGCATTTT	EEEEEEEEEEEEEEEEEEEEEEEEEEEEEEEEEEEEEEEEEE	TRBV12-3*00(485),TRBV12-4*00(485)		TRBJ1-5*00(240)		530|547|567|0|17||85.0;530|547|567|0|17||85.0		22|42|70|22|42||100.0												TGTGCCAGCAGTTTAGCAGGAGGCAATCAGCCCCAGCATTTT	36								CASSLAGGNQPQHF		:::::::::0:0:17:::::22:-2:42:::	TLML_1_	RNA
5976	CLONES_TRBTLML_1__FU10_TCR-JV_cDNA_33_GCTAACGA_merged_170000.txt	8805	1	4.24827e-05	TGTGCCAGCAGTTTAGCAGATAGCAATCAGCCCCAGCATTTT	EEEEEEEEEEEEEEEEEEEEEEEEEEEEEEEEAEEEEEEEEE	TRBV12-3*00(220),TRBV12-4*00(220)		TRBJ1-5*00(255)		530|547|567|0|17||85.0;530|547|567|0|17||85.0		19|42|70|19|42||115.0												TGTGCCAGCAGTTTAGCAGATAGCAATCAGCCCCAGCATTTT	32								CASSLADSNQPQHF		:::::::::0:0:17:::::19:1:42:::	TLML_1_	RNA
5977	CLONES_TRBTLML_1__FU10_TCR-JV_cDNA_33_GCTAACGA_merged_170000.txt	8806	1	4.24827e-05	TGTGCCAGCAGTTTAGGCGGCAACCAAGAGACCCAGTACTTC	EEEEEEEEEEEEAEEEEEEAEEEEEEEEEEEEE<EEEEEEEE	TRBV12-3*00(500),TRBV12-4*00(500)		TRBJ2-5*00(100)		530|546|567|0|16||80.0;530|546|567|0|16||80.0		20|40|68|22|42||100.0												TGTGCCAGCAGTTTAGGCGGCAACCAAGAGACCCAGTACTTC	27								CASSLGGNQETQYF		:::::::::0:-1:16:::::22:0:42:::	TLML_1_	RNA
5978	CLONES_TRBTLML_1__FU10_TCR-JV_cDNA_33_GCTAACGA_merged_170000.txt	8807	1	4.24827e-05	TGTGCCAGCAGTTTAGGGCCCTATTTTGATGAGCAGTTCTTC	EEEEEEEEEEEEEEAEEEEEEEEEEEEEAEEEEEEEEEEEEE	TRBV12-3*00(195),TRBV12-4*00(195)	TRBD2*00(30)	TRBJ2-1*00(210)		530|546|567|0|16||80.0;530|546|567|0|16||80.0	30|36|48|16|22||30.0	28|42|70|28|42||70.0												TGTGCCAGCAGTTTAGGGCCCTATTTTGATGAGCAGTTCTTC	32								CASSLGPYFDEQFF		:::::::::0:-1:16:16:-14:4:22:28:-8:42:::	TLML_1_	RNA
5979	CLONES_TRBTLML_1__FU10_TCR-JV_cDNA_33_GCTAACGA_merged_170000.txt	8808	1	4.24827e-05	TGTGCCAGCAGTTTAGGGGTGCACAATCAGCCCCAGCATTTT	EEEEEEEEEEEEEEEEEEEEEEEEEEEEEEEEEEEEEEEEEE	TRBV27*00(115)		TRBJ1-5*00(161)		556|571|593|0|15||75.0		23|42|70|23|42||95.0												TGTGCCAGCAGTTTAGGGGTGCACAATCAGCCCCAGCATTTT	36								CASSLGVHNQPQHF		:::::::::0:-2:15:::::23:-3:42:::	TLML_1_	RNA
5980	CLONES_TRBTLML_1__FU10_TCR-JV_cDNA_33_GCTAACGA_merged_170000.txt	8809	1	4.24827e-05	TGTGCCAGCAGTTTAGGGGGCGAGCGCTATGGCTACACCTTC	EEEEEEEEEEEEEEEEEEEEEEEEEEEEEEEEEEEEEEAAAA	TRBV28*00(989)	TRBD1*00(35)	TRBJ1-2*00(85)		564|579|601|0|15||75.0	18|25|36|15|22||35.0	24|40|68|26|42||80.0												TGTGCCAGCAGTTTAGGGGGCGAGCGCTATGGCTACACCTTC	32								CASSLGGERYGYTF		:::::::::0:-2:15:15:-6:1:22:26:-4:42:::	TLML_1_	RNA
5981	CLONES_TRBTLML_1__FU10_TCR-JV_cDNA_33_GCTAACGA_merged_170000.txt	8810	1	4.24827e-05	TGTGCCAGCAGTTTAGGGATAACCAAAAACATTCAGTACTTC	EEEEEEEEEEEEEEEEEEEEEEEEEEEEEEEEEEEEEEEEEE	TRBV12-3*00(570),TRBV12-4*00(570)		TRBJ2-4*00(240)		530|546|567|0|16||80.0;530|546|567|0|16||80.0		22|42|70|22|42||100.0												TGTGCCAGCAGTTTAGGGATAACCAAAAACATTCAGTACTTC	36								CASSLGITKNIQYF		:::::::::0:-1:16:::::22:-2:42:::	TLML_1_	RNA
5982	CLONES_TRBTLML_1__FU10_TCR-JV_cDNA_33_GCTAACGA_merged_170000.txt	8811	1	4.24827e-05	TGTGCCAGCAGTTTAGGACAGGGTAATTCACCCCTCCACTTT	EEEEEEEEEEEEEEAEEEEEEEEEEEEEEEEEEEEEEEEEEE	TRBV12-3*00(415),TRBV12-4*00(415)	TRBD1*00(35)	TRBJ1-6*00(219)		530|546|567|0|16||80.0;530|546|567|0|16||80.0	14|21|36|16|23||35.0	26|45|73|23|42||95.0												TGTGCCAGCAGTTTAGGACAGGGTAATTCACCCCTCCACTTT	32								CASSLGQGNSPLHF		:::::::::0:-1:16:16:-2:-3:23:23:-6:42:::	TLML_1_	RNA
5983	CLONES_TRBTLML_1__FU10_TCR-JV_cDNA_33_GCTAACGA_merged_170000.txt	8812	1	4.24827e-05	TGTGCCAGCAGTTTAGGAGGGCTTACCGGGGAGCAGTTCTTC	EEEEEEEEEEEEEEEEEEEEEEEEEEEEEEEEEEEEEEEEEE	TRBV28*00(99),TRBV27*00(93)	TRBD2*00(35)	TRBJ2-1*00(200)		564|579|601|0|15||75.0;556|571|593|0|15||75.0	26|33|48|15|22||35.0	30|42|70|30|42||60.0												TGTGCCAGCAGTTTAGGAGGGCTTACCGGGGAGCAGTTCTTC	36								CASSLGGLTGEQFF		:::::::::0:-2:15:15:-10:1:22:30:-10:42:::	TLML_1_	RNA
5984	CLONES_TRBTLML_1__FU10_TCR-JV_cDNA_33_GCTAACGA_merged_170000.txt	8813	1	4.24827e-05	TGTGCCAGCAGTTTAGACTTGGGGAATCAGCCCCAGCATTTT	EEEEEEEEEEEEEEEEEEEEEEEEEEEEEEEEEEEEEEEEEE	TRBV12-3*00(151),TRBV12-4*00(151)		TRBJ1-5*00(230)		530|546|567|0|16||80.0;530|546|567|0|16||80.0		24|42|70|24|42||90.0												TGTGCCAGCAGTTTAGACTTGGGGAATCAGCCCCAGCATTTT	36								CASSLDLGNQPQHF		:::::::::0:-1:16:::::24:-4:42:::	TLML_1_	RNA
5985	CLONES_TRBTLML_1__FU10_TCR-JV_cDNA_33_GCTAACGA_merged_170000.txt	8814	1	4.24827e-05	TGTGCCAGCAGTTTAGACAGGGGGAATGAAAAACTGTTTTTT	EEEEEEEEEEEEEEEEEEEEEEEEEEEEEEEEEEEEEEEEEE	TRBV6-5*00(545)	TRBD1*00(45)	TRBJ1-4*00(230)		519|532|556|0|13||65.0	14|23|36|15|24||45.0	25|43|71|24|42||90.0												TGTGCCAGCAGTTTAGACAGGGGGAATGAAAAACTGTTTTTT	36								CASSLDRGNEKLFF		:::::::::0:-4:13:15:-2:-1:24:24:-5:42:::	TLML_1_	RNA
5986	CLONES_TRBTLML_1__FU10_TCR-JV_cDNA_33_GCTAACGA_merged_170000.txt	8815	1	4.24827e-05	TGTGCCAGCAGTTTAGAGGGATATGCCTACGAGCAGTACTTC	EEEEEEEEEEEEEEEEEEAEEEEEEEEEEEEEEEEEEEEEEE	TRBV27*00(850)	TRBD2*00(25)	TRBJ2-7*00(225)		556|571|593|0|15||75.0	27|32|48|15|20||25.0	22|39|67|25|42||85.0												TGTGCCAGCAGTTTAGAGGGATATGCCTACGAGCAGTACTTC	32								CASSLEGYAYEQYF		:::::::::0:-2:15:15:-11:0:20:25:-2:42:::	TLML_1_	RNA
5988	CLONES_TRBTLML_1__FU10_TCR-JV_cDNA_33_GCTAACGA_merged_170000.txt	8817	1	4.24827e-05	TGTGCCAGCAGTTTAACCGCACCTAATCAGCCCCAGCATTTT	EEEEEEEEE<EEEEEEEEEEEEEAEEEEEEEEEEEEEEEEEE	TRBV12-3*00(695),TRBV12-4*00(695)		TRBJ1-5*00(170)		530|545|567|0|15||75.0;530|545|567|0|15||75.0		24|42|70|24|42||90.0												TGTGCCAGCAGTTTAACCGCACCTAATCAGCCCCAGCATTTT	27								CASSLTAPNQPQHF		:::::::::0:-2:15:::::24:-4:42:::	TLML_1_	RNA
5989	CLONES_TRBTLML_1__FU10_TCR-JV_cDNA_33_GCTAACGA_merged_170000.txt	8818	1	4.24827e-05	TGTGCCAGCAGTTTAACAGGGGTTACCTATGGCTACACCTTC	EEEEEEEEEEEEEEEEEEEEEEEEEEEEEEEEEEEEEEEEEE	TRBV12-3*00(535),TRBV12-4*00(535)	TRBD1*00(35)	TRBJ1-2*00(220)		530|545|567|0|15||75.0;530|545|567|0|15||75.0	15|22|36|15|22||35.0	24|40|68|26|42||80.0												TGTGCCAGCAGTTTAACAGGGGTTACCTATGGCTACACCTTC	36								CASSLTGVTYGYTF		:::::::::0:-2:15:15:-3:-2:22:26:-4:42:::	TLML_1_	RNA
5990	CLONES_TRBTLML_1__FU10_TCR-JV_cDNA_33_GCTAACGA_merged_170000.txt	8819	1	4.24827e-05	TGTGCCAGCAGTTTAAGGGGAAATTTCTACGAGCAGTACTTC	EEEEEEEEEEEEAEEEEEEEEEEEEEEEEEEEEEEEEEEEEA	TRBV28*00(630)	TRBD1*00(25)	TRBJ2-7*00(100)		564|579|601|0|15||75.0	17|22|36|15|20||25.0	23|39|67|26|42||80.0												TGTGCCAGCAGTTTAAGGGGAAATTTCTACGAGCAGTACTTC	32								CASSLRGNFYEQYF		:::::::::0:-2:15:15:-5:-2:20:26:-3:42:::	TLML_1_	RNA
5991	CLONES_TRBTLML_1__FU10_TCR-JV_cDNA_33_GCTAACGA_merged_170000.txt	8820	1	4.24827e-05	TGTGCCAGCAGTTTAAACAGGGCTCAAAACATTCAGTACTTC	<EEEEEEEE<AEEEEEEEEEEEEEEEEEAEEEE<EEAEEAEE	TRBV27*00(505)	TRBD1*00(30)	TRBJ2-4*00(209)		556|571|593|0|15||75.0	15|21|36|16|22||30.0	25|42|70|25|42||85.0												TGTGCCAGCAGTTTAAACAGGGCTCAAAACATTCAGTACTTC	27								CASSLNRAQNIQYF		:::::::::0:-2:15:16:-3:-3:22:25:-5:42:::	TLML_1_	RNA
5992	CLONES_TRBTLML_1__FU10_TCR-JV_cDNA_33_GCTAACGA_merged_170000.txt	8821	1	4.24827e-05	TGTGCCAGCAGTTCTACAAGCTACTCCTACGAGCAGTACTTC	EEEEEEEEEEEEEEAEEEEEEEEEEEEEEEEEEEEEEEAAAA	TRBV27*00(925)		TRBJ2-7*00(100)		556|569|593|0|13||65.0		20|39|67|23|42||95.0												TGTGCCAGCAGTTCTACAAGCTACTCCTACGAGCAGTACTTC	32								CASSSTSYSYEQYF		:::::::::0:-4:13:::::23:0:42:::	TLML_1_	RNA
5993	CLONES_TRBTLML_1__FU10_TCR-JV_cDNA_33_GCTAACGA_merged_170000.txt	8822	1	4.24827e-05	TGTGCCAGCAGTTCCTCCGGGACAGGGGGCTTGGCTTTCTTT	EEEEEEEEEEEEEEEEEAEEEAEEEEEEEEEAEEEEEEEEEE	TRBV12-3*00(112),TRBV12-4*00(112)	TRBD1*00(70)	TRBJ1-1*00(185)		530|543|567|0|13||65.0;530|543|567|0|13||65.0	10|24|36|16|30||70.0	31|40|68|33|42||45.0												TGTGCCAGCAGTTCCTCCGGGACAGGGGGCTTGGCTTTCTTT	32								CASSSSGTGGLAFF		:::::::::0:-4:13:16:2:0:30:33:-11:42:::	TLML_1_	RNA
5994	CLONES_TRBTLML_1__FU10_TCR-JV_cDNA_33_GCTAACGA_merged_170000.txt	8823	1	4.24827e-05	TGTGCCAGCAGTTCCCAGGGACTAGCTAGCGAGCAGTACTTC	EEEEEEEEEEEEEEEEEEEEEEEEEEEEEEEEEEEEEEEEEE	TRBV12-3*00(530),TRBV12-4*00(530)	TRBD2*00(45)	TRBJ2-7*00(205)		530|543|567|0|13||65.0;530|543|567|0|13||65.0	16|25|48|17|26||45.0	26|39|67|29|42||65.0												TGTGCCAGCAGTTCCCAGGGACTAGCTAGCGAGCAGTACTTC	36								CASSSQGLASEQYF		:::::::::0:-4:13:17:0:-7:26:29:-6:42:::	TLML_1_	RNA
5995	CLONES_TRBTLML_1__FU10_TCR-JV_cDNA_33_GCTAACGA_merged_170000.txt	8824	1	4.24827e-05	TGTGCCAGCAGTTCCCAAGCGAGCTCCTACGAGCAGTACTTC	EEEEEEEEEEEEEEEEEEEEEEEEEEEEEEEEEEEEEEEEEE	TRBV6-5*00(255),TRBV6-8*00(223)		TRBJ2-7*00(250)		519|532|556|0|13||65.0;512|525|549|0|13||65.0		17|39|67|20|42||110.0												TGTGCCAGCAGTTCCCAAGCGAGCTCCTACGAGCAGTACTTC	36								CASSSQASSYEQYF		:::::::::0:-4:13:::::20:3:42:::	TLML_1_	RNA
5996	CLONES_TRBTLML_1__FU10_TCR-JV_cDNA_33_GCTAACGA_merged_170000.txt	8825	1	4.24827e-05	TGTGCCAGCAGTTCCGCGGAGGGCTCCTACGAGCAGTACTTC	EEEEEEEEEEEEEEEEEEEEEEEEEEEEEEEEEEEEEEEEEE	TRBV6-6*00(280),TRBV6-1*00(259)	TRBD2*00(25)	TRBJ2-7*00(224)		516|529|553|0|13||65.0;516|528|553|0|12||60.0	26|31|48|17|22||25.0	19|39|67|22|42||100.0												TGTGCCAGCAGTTCCGCGGAGGGCTCCTACGAGCAGTACTTC	36								CASSSAEGSYEQYF		:::::::::0:-4:13:17:-10:-1:22:22:1:42:::	TLML_1_	RNA
5997	CLONES_TRBTLML_1__FU10_TCR-JV_cDNA_33_GCTAACGA_merged_170000.txt	8826	1	4.24827e-05	TGTGCCAGCAGTTCCGGGACTAGCGCCCCCGTTATGTACTTC	EEEEEEEEEEEEEEEEEEEEEEEEEEEEEEEEEEEEEEEEEE	TRBV2*00(320)	TRBD2*00(60)	TRBJ2-7*00(175)		518|530|555|0|12||60.0	14|26|48|13|25||60.0	32|39|67|35|42||35.0												TGTGCCAGCAGTTCCGGGACTAGCGCCCCCGTTATGTACTTC	36								CASSSGTSAPVMYF		:::::::::0:-5:12:13:2:-6:25:35:-12:42:::	TLML_1_	RNA
5998	CLONES_TRBTLML_1__FU10_TCR-JV_cDNA_33_GCTAACGA_merged_170000.txt	8827	1	4.24827e-05	TGTGCCAGCAGTTCCGGACAGGGGAATGAAAAACTGTTTTTT	EEEEEEEEEEEEEEEEEEEEEEEEEEEEEEEEEEEEEEEEEE	TRBV27*00(565)	TRBD1*00(45)	TRBJ1-4*00(230)		556|569|593|0|13||65.0	13|22|36|15|24||45.0	25|43|71|24|42||90.0												TGTGCCAGCAGTTCCGGACAGGGGAATGAAAAACTGTTTTTT	36								CASSSGQGNEKLFF		:::::::::0:-4:13:15:-1:-2:24:24:-5:42:::	TLML_1_	RNA
5999	CLONES_TRBTLML_1__FU10_TCR-JV_cDNA_33_GCTAACGA_merged_170000.txt	8828	1	4.24827e-05	TGTGCCAGCAGTTCCGGACAGACCATTTCACCCCTCCACTTT	EEEEEEEEEEEEEEEEEEEEEEEEEEEEEEEEEEEEEAAAA6	TRBV6-5*00(1270)	TRBD1*00(30)	TRBJ1-6*00(80)		519|532|556|0|13||65.0	13|19|36|15|21||30.0	29|45|73|26|42||80.0												TGTGCCAGCAGTTCCGGACAGACCATTTCACCCCTCCACTTT	21								CASSSGQTISPLHF		:::::::::0:-4:13:15:-1:-5:21:26:-9:42:::	TLML_1_	RNA
6000	CLONES_TRBTLML_1__FU10_TCR-JV_cDNA_33_GCTAACGA_merged_170000.txt	8829	1	4.24827e-05	TGTGCCAGCAGTTCCAGGGGGCCCTTCTACGAGCAGTACTTC	EEEEEEEEEEEEEEEEEEEEEEEEEEEEEEEEEEE<EEEEEE	TRBV28*00(634)	TRBD1*00(40),TRBD2*00(35)	TRBJ2-7*00(220)		564|577|601|0|13||65.0	16|24|36|14|22||40.0;29|36|48|18|25||35.0	23|39|67|26|42||80.0												TGTGCCAGCAGTTCCAGGGGGCCCTTCTACGAGCAGTACTTC	27								CASSSRGPFYEQYF		:::::::::0:-4:13:14:-4:0:22:26:-3:42:::	TLML_1_	RNA
6001	CLONES_TRBTLML_1__FU10_TCR-JV_cDNA_33_GCTAACGA_merged_170000.txt	8830	1	4.24827e-05	TGTGCCAGCAGTTCGGGGAGGGGGCCAGATACGCAGTATTTT	EEEEEEEEEEE<EEEEEEEEEEEEEEEEEEEEEEEEEEEEEE	TRBV6-1*00(420)	TRBD1*00(35),TRBD2*00(35)	TRBJ2-3*00(225)		516|528|553|0|12||60.0	17|24|36|18|25||35.0;25|32|48|15|22||35.0	24|41|69|25|42||85.0												TGTGCCAGCAGTTCGGGGAGGGGGCCAGATACGCAGTATTTT	27								CASSSGRGPDTQYF		:::::::::0:-5:12:18:-5:0:25:25:-4:42:::	TLML_1_	RNA
6002	CLONES_TRBTLML_1__FU10_TCR-JV_cDNA_33_GCTAACGA_merged_170000.txt	8831	1	4.24827e-05	TGTGCCAGCAGTTCGGGACAGGGGTCCTACGAGCAGTACTTC	EEEEEEEEEEEEEEEEAEEEEEEEEEEEEEEEEEEEEEEEEE	TRBV27*00(145)	TRBD1*00(55)	TRBJ2-7*00(230)		556|569|593|0|13||65.0	11|22|36|13|24||55.0	21|39|67|24|42||90.0												TGTGCCAGCAGTTCGGGACAGGGGTCCTACGAGCAGTACTTC	32								CASSSGQGSYEQYF		:::::::::0:-4:13:13:1:-2:24:24:-1:42:::	TLML_1_	RNA
6003	CLONES_TRBTLML_1__FU10_TCR-JV_cDNA_33_GCTAACGA_merged_170000.txt	8832	1	4.24827e-05	TGTGCCAGCAGTTCGGACAAGCCTGGAAACACCATATATTTT	EEEEEEEEEEEEEEEEEEEEEEEEEEEEEEEEEEEEEEEEEE	TRBV28*00(345)	TRBD1*00(25)	TRBJ1-3*00(240)		564|577|601|0|13||65.0	13|18|36|14|19||25.0	22|42|70|22|42||100.0												TGTGCCAGCAGTTCGGACAAGCCTGGAAACACCATATATTTT	36								CASSSDKPGNTIYF		:::::::::0:-4:13:14:-1:-6:19:22:-2:42:::	TLML_1_	RNA
6004	CLONES_TRBTLML_1__FU10_TCR-JV_cDNA_33_GCTAACGA_merged_170000.txt	8833	1	4.24827e-05	TGTGCCAGCAGTTCGACAGGGTCGGGTGAGACCCAGTACTTC	EEEEEEEEEEEEEEEEEEEEEEEEEEEEEEAEEEEEEEEEEE	TRBV27*00(185)	TRBD1*00(35)	TRBJ2-5*00(215)		556|569|593|0|13||65.0	14|21|36|14|21||35.0	25|40|68|27|42||75.0												TGTGCCAGCAGTTCGACAGGGTCGGGTGAGACCCAGTACTTC	32								CASSSTGSGETQYF		:::::::::0:-4:13:14:-2:-3:21:27:-5:42:::	TLML_1_	RNA
6005	CLONES_TRBTLML_1__FU10_TCR-JV_cDNA_33_GCTAACGA_merged_170000.txt	8834	1	4.24827e-05	TGTGCCAGCAGTTCACAGGGGGCGGATTACGAGCAGTACTTC	EEEEEEEEEEEEEEEEEEEEEEEEEEEEEEEEEEEEEEEEEE	TRBV12-3*00(345),TRBV12-4*00(345)	TRBD1*00(50)	TRBJ2-7*00(215)		530|543|567|0|13||65.0;530|543|567|0|13||65.0	15|25|36|14|24||50.0	24|39|67|27|42||75.0												TGTGCCAGCAGTTCACAGGGGGCGGATTACGAGCAGTACTTC	36								CASSSQGADYEQYF		:::::::::0:-4:13:14:-3:1:24:27:-4:42:::	TLML_1_	RNA
6006	CLONES_TRBTLML_1__FU10_TCR-JV_cDNA_33_GCTAACGA_merged_170000.txt	8835	1	4.24827e-05	TGTGCCAGCAGTTGGCGGGAGGGGGCCTACGAGCAGTACTTC	EEEEEEEEEEEEEEEEEEEEEEEEEEEEEEEEEEEEEEEEEE	TRBV6-2*00(205),TRBV6-3*00(205),TRBV6-5*00(189),TRBV6-6*00(189),TRBV6-1*00(184)	TRBD2*00(45)	TRBJ2-7*00(225)		516|529|553|0|13||65.0;516|529|553|0|13||65.0;519|532|556|0|13||65.0;516|529|553|0|13||65.0;516|528|553|0|12||60.0	23|32|48|14|23||45.0	22|39|67|25|42||85.0												TGTGCCAGCAGTTGGCGGGAGGGGGCCTACGAGCAGTACTTC	36								CASSWREGAYEQYF		:::::::::0:-4:13:14:-7:0:23:25:-2:42:::	TLML_1_	RNA
6007	CLONES_TRBTLML_1__FU10_TCR-JV_cDNA_33_GCTAACGA_merged_170000.txt	8836	1	4.24827e-05	TGTGCCAGCAGTTGGGGGGGAGACTCCTACGAGCAGTACTTC	EEAEEEEEEEEEAAEEEEEEEE7EEEEEEEEEEEEEEEAAAA	TRBV27*00(650)	TRBD1*00(25),TRBD2*00(25)	TRBJ2-7*00(100)		556|569|593|0|13||65.0	18|23|36|13|18||25.0;25|30|48|17|22||25.0	20|39|67|23|42||95.0												TGTGCCAGCAGTTGGGGGGGAGACTCCTACGAGCAGTACTTC	22								CASSWGGDSYEQYF		:::::::::0:-4:13:13:-6:-1:18:23:0:42:::	TLML_1_	RNA
6008	CLONES_TRBTLML_1__FU10_TCR-JV_cDNA_33_GCTAACGA_merged_170000.txt	8837	1	4.24827e-05	TGTGCCAGCAGTTGGACAGAGCCTAACTATGGCTACACCTTC	EEEEEEEEEEEEEEEEEEEEEEEEEEEEEEEEEEEEEEEEEE	TRBV28*00(485)	TRBD1*00(30)	TRBJ1-2*00(240)		564|577|601|0|13||65.0	13|19|36|13|19||30.0	20|40|68|22|42||100.0												TGTGCCAGCAGTTGGACAGAGCCTAACTATGGCTACACCTTC	36								CASSWTEPNYGYTF		:::::::::0:-4:13:13:-1:-5:19:22:0:42:::	TLML_1_	RNA
6009	CLONES_TRBTLML_1__FU10_TCR-JV_cDNA_33_GCTAACGA_merged_170000.txt	8838	1	4.24827e-05	TGTGCCAGCAGTTATAGCGGGAGCAGATACGAGCAGTACTTC	EEEEEEEEEEEEEEEEEEEEEEEEEEEEEEEEEEEEEEEEEE	TRBV7-9*00(275)	TRBD2*00(45)	TRBJ2-7*00(215)		556|567|593|0|11||55.0	21|30|48|14|23||45.0	24|39|67|27|42||75.0												TGTGCCAGCAGTTATAGCGGGAGCAGATACGAGCAGTACTTC	36								CASSYSGSRYEQYF		:::::::::0:-6:11:14:-5:-2:23:27:-4:42:::	TLML_1_	RNA
6010	CLONES_TRBTLML_1__FU10_TCR-JV_cDNA_33_GCTAACGA_merged_170000.txt	8839	1	4.24827e-05	TGTGCCAGCAGTTATAAGGGTAGCACAGATACGCAGTATTTT	EEEEAEEEEEEEEEEEEEEEEEEEEEEEEEEEEEEEEEEEEE	TRBV6-9*00(170),TRBV6-5*00(149),TRBV6-6*00(149)		TRBJ2-3*00(250)		515|530|552|0|15||75.0;519|533|556|0|14||70.0;516|530|553|0|14||70.0		19|41|69|20|42||110.0												TGTGCCAGCAGTTATAAGGGTAGCACAGATACGCAGTATTTT	32								CASSYKGSTDTQYF		:::::::::0:-2:15:::::20:1:42:::	TLML_1_	RNA
6011	CLONES_TRBTLML_1__FU10_TCR-JV_cDNA_33_GCTAACGA_merged_170000.txt	8840	1	4.24827e-05	TGTGCCAGCAGTTACTCTTTGCAGACCTACGAGCAGTACTTC	EEEEAEEEEEEEEAEEEEAEEEEEAEAEEEEEEEEEEEEEEA	TRBV6-2*00(230),TRBV6-3*00(230),TRBV6-5*00(214),TRBV6-6*00(214)		TRBJ2-7*00(225)		516|533|553|0|17||85.0;516|533|553|0|17||85.0;519|536|556|0|17||85.0;516|533|553|0|17||85.0		22|39|67|25|42||85.0												TGTGCCAGCAGTTACTCTTTGCAGACCTACGAGCAGTACTTC	32								CASSYSLQTYEQYF		:::::::::0:0:17:::::25:-2:42:::	TLML_1_	RNA
6012	CLONES_TRBTLML_1__FU10_TCR-JV_cDNA_33_GCTAACGA_merged_170000.txt	8841	1	4.24827e-05	TGTGCCAGCAGTTACTCTCCCAGGATGGAGACCCAGTACTTC	EEEEEEEEEEEEEEEEEEEEEEEEEEEEEEEEAEEAEEEEEA	TRBV6-5*00(480)		TRBJ2-5*00(215)		519|536|556|0|17||85.0		25|40|68|27|42||75.0												TGTGCCAGCAGTTACTCTCCCAGGATGGAGACCCAGTACTTC	32								CASSYSPRMETQYF		:::::::::0:0:17:::::27:-5:42:::	TLML_1_	RNA
6013	CLONES_TRBTLML_1__FU10_TCR-JV_cDNA_33_GCTAACGA_merged_170000.txt	8842	1	4.24827e-05	TGTGCCAGCAGTTACTCCGGGGATGACACTGAAGCTTTCTTT	EEEAEEAEEEEEEEEEEEEEEEEEEAEEEEEEEEEEEEEEEE	TRBV6-5*00(440),TRBV6-6*00(392)		TRBJ1-1*00(225)		519|536|556|0|17||85.0;516|533|553|0|17||85.0		23|40|68|25|42||85.0												TGTGCCAGCAGTTACTCCGGGGATGACACTGAAGCTTTCTTT	32								CASSYSGDDTEAFF		:::::::::0:0:17:::::25:-3:42:::	TLML_1_	RNA
6014	CLONES_TRBTLML_1__FU10_TCR-JV_cDNA_33_GCTAACGA_merged_170000.txt	8843	1	4.24827e-05	TGTGCCAGCAGTTACTCCAGGAAGGATGAAAAACTGTTTTTT	EEEEEEEEEEEEEEEEEEEEEEEEEEEEEEEEEEEEEEEEEE	TRBV6-6*00(665)		TRBJ1-4*00(225)		516|533|553|0|17||85.0		26|43|71|25|42||85.0												TGTGCCAGCAGTTACTCCAGGAAGGATGAAAAACTGTTTTTT	36								CASSYSRKDEKLFF		:::::::::0:0:17:::::25:-6:42:::	TLML_1_	RNA
6015	CLONES_TRBTLML_1__FU10_TCR-JV_cDNA_33_GCTAACGA_merged_170000.txt	8844	1	4.24827e-05	TGTGCCAGCAGTTACTCGTTCAGGGGGACTGAAGCTTTCTTT	EEEEEEEEEEEEEEEEEEEEEEEEEEEEEEEEEEEEEEEEEE	TRBV6-5*00(220),TRBV6-6*00(220),TRBV6-2*00(204),TRBV6-3*00(204),TRBV6-8*00(204)	TRBD1*00(35)	TRBJ1-1*00(215)		519|537|556|0|18||90.0;516|534|553|0|18||90.0;516|534|553|0|18||90.0;516|534|553|0|18||90.0;512|530|549|0|18||90.0	16|23|36|20|27||35.0	25|40|68|27|42||75.0												TGTGCCAGCAGTTACTCGTTCAGGGGGACTGAAGCTTTCTTT	36								CASSYSFRGTEAFF		:::::::::0:1:18:20:-4:-1:27:27:-5:42:::	TLML_1_	RNA
6016	CLONES_TRBTLML_1__FU10_TCR-JV_cDNA_33_GCTAACGA_merged_170000.txt	8845	1	4.24827e-05	TGTGCCAGCAGTTACTCGTGGGGTAGCACTGAAGCTTTCTTT	EEEEEEEEEEEEEEEEEEEEEEEEEEEEEEEEEEEEEEEEEE	TRBV6-6*00(745)		TRBJ1-1*00(220)		516|534|553|0|18||90.0		24|40|68|26|42||80.0												TGTGCCAGCAGTTACTCGTGGGGTAGCACTGAAGCTTTCTTT	36								CASSYSWGSTEAFF		:::::::::0:1:18:::::26:-4:42:::	TLML_1_	RNA
6017	CLONES_TRBTLML_1__FU10_TCR-JV_cDNA_33_GCTAACGA_merged_170000.txt	8846	1	4.24827e-05	TGTGCCAGCAGTTACTCGGTCCAACTCTACGAGCAGTACTTC	EEEEEAEEEEEEEEEEEEEEEEEEEEEEEEEEEEEEAEEEEE	TRBV6-5*00(375),TRBV6-6*00(327)		TRBJ2-7*00(220)		519|537|556|0|18||90.0;516|534|553|0|18||90.0		23|39|67|26|42||80.0												TGTGCCAGCAGTTACTCGGTCCAACTCTACGAGCAGTACTTC	32								CASSYSVQLYEQYF		:::::::::0:1:18:::::26:-3:42:::	TLML_1_	RNA
6018	CLONES_TRBTLML_1__FU10_TCR-JV_cDNA_33_GCTAACGA_merged_170000.txt	8847	1	4.24827e-05	TGTGCCAGCAGTTACTCGGCTGAATCCTATGGCTACACCTTC	EEEEEEEEEEEEEEEEEEEEEEEEEEEEEEEEEEEEEEEEEE	TRBV6-5*00(260),TRBV6-2*00(244),TRBV6-3*00(244),TRBV6-6*00(244),TRBV6-8*00(244)		TRBJ1-2*00(220)		519|537|556|0|18||90.0;516|534|553|0|18||90.0;516|534|553|0|18||90.0;516|534|553|0|18||90.0;512|530|549|0|18||90.0		24|40|68|26|42||80.0												TGTGCCAGCAGTTACTCGGCTGAATCCTATGGCTACACCTTC	36								CASSYSAESYGYTF		:::::::::0:1:18:::::26:-4:42:::	TLML_1_	RNA
6020	CLONES_TRBTLML_1__FU10_TCR-JV_cDNA_33_GCTAACGA_merged_170000.txt	8849	1	4.24827e-05	TGTGCCAGCAGTTACTCGATGGACGACTATGGCTACACCTTC	EEEEEEEEEEEEEEEEEEEEEEEEEEEEEEEEEEEEEEEEEE	TRBV6-5*00(208)		TRBJ1-2*00(225)		519|538|556|0|19||95.0		23|40|68|25|42||85.0												TGTGCCAGCAGTTACTCGATGGACGACTATGGCTACACCTTC	36								CASSYSMDDYGYTF		:::::::::0:2:19:::::25:-3:42:::	TLML_1_	RNA
6021	CLONES_TRBTLML_1__FU10_TCR-JV_cDNA_33_GCTAACGA_merged_170000.txt	8850	1	4.24827e-05	TGTGCCAGCAGTTACTCGACTAGCAAGAATGAGCAGTTCTTC	EEEEEAEEAEEAEEEEEEEEEEEEEEEEEEEEEEEEEEEEEE	TRBV6-5*00(505),TRBV6-6*00(441)	TRBD2*00(25)	TRBJ2-1*00(215)		519|538|556|0|19||95.0;516|535|553|0|19||95.0	20|25|48|19|24||25.0	27|42|70|27|42||75.0												TGTGCCAGCAGTTACTCGACTAGCAAGAATGAGCAGTTCTTC	32								CASSYSTSKNEQFF		:::::::::0:2:19:19:-4:-7:24:27:-7:42:::	TLML_1_	RNA
6022	CLONES_TRBTLML_1__FU10_TCR-JV_cDNA_33_GCTAACGA_merged_170000.txt	8851	1	4.24827e-05	TGTGCCAGCAGTTACTCGACCGGCACAGATACGCAGTATTTT	EEEEEEEEEEEEEEEEEEEEEEAEEEEEEEEEEAEEEEEEEE	TRBV6-5*00(670)		TRBJ2-3*00(240)		519|538|556|0|19||95.0		21|41|69|22|42||100.0												TGTGCCAGCAGTTACTCGACCGGCACAGATACGCAGTATTTT	32								CASSYSTGTDTQYF		:::::::::0:2:19:::::22:-1:42:::	TLML_1_	RNA
6023	CLONES_TRBTLML_1__FU10_TCR-JV_cDNA_33_GCTAACGA_merged_170000.txt	8852	1	4.24827e-05	TGTGCCAGCAGTTACTACGGTGGGAACACTGAAGCTTTCTTT	EEEEEEEEEEEEEEEEEEEEEEEEEEEEEEEEEEEEEEEEEE	TRBV6-2*00(155),TRBV6-3*00(155),TRBV6-5*00(155),TRBV6-6*00(155),TRBV6-1*00(135)		TRBJ1-1*00(235)		516|532|553|0|16||80.0;516|532|553|0|16||80.0;519|535|556|0|16||80.0;516|532|553|0|16||80.0;516|528|553|0|12||60.0		21|40|68|23|42||95.0												TGTGCCAGCAGTTACTACGGTGGGAACACTGAAGCTTTCTTT	36								CASSYYGGNTEAFF		:::::::::0:-1:16:::::23:-1:42:::	TLML_1_	RNA
6024	CLONES_TRBTLML_1__FU10_TCR-JV_cDNA_33_GCTAACGA_merged_170000.txt	8853	1	4.24827e-05	TGTGCCAGCAGTTACCTTTCCCGAGCGACCGAGCAGTACTTC	EEEEEEEEEEEEEEEEEEEEEEEEEEEEEEEEEEEEEEEEEE	TRBV6-5*00(360)	TRBD1*00(25),TRBD2*00(25)	TRBJ2-7*00(205)		519|534|556|0|15||75.0	8|13|36|18|23||25.0;3|8|48|18|23||25.0	26|39|67|29|42||65.0												TGTGCCAGCAGTTACCTTTCCCGAGCGACCGAGCAGTACTTC	36								CASSYLSRATEQYF		:::::::::0:-2:15:18:4:-11:23:29:-6:42:::	TLML_1_	RNA
6025	CLONES_TRBTLML_1__FU10_TCR-JV_cDNA_33_GCTAACGA_merged_170000.txt	8854	1	4.24827e-05	TGTGCCAGCAGTTACCTTATAGGCGGTCCCGAGCAGTTCTTC	EEEEEEEEEEEEEEEEEEEEEEEEEEEEEEEEEEEEEEEEEE	TRBV28*00(298)	TRBD1*00(25),TRBD2*00(25)	TRBJ2-1*00(200)		564|577|601|0|13||65.0	7|12|36|25|30||25.0;11|16|48|25|30||25.0	30|42|70|30|42||60.0												TGTGCCAGCAGTTACCTTATAGGCGGTCCCGAGCAGTTCTTC	36								CASSYLIGGPEQFF		:::::::::0:-4:13:25:5:-12:30:30:-10:42:::	TLML_1_	RNA
6026	CLONES_TRBTLML_1__FU10_TCR-JV_cDNA_33_GCTAACGA_merged_170000.txt	8855	1	4.24827e-05	TGTGCCAGCAGTTACCCGGGAGCATACAATGAGCAGTTCTTC	EEEEEEEEEEEEEEEEEEEAEEEEEEEEEEEEEEEEEEEEEE	TRBV6-5*00(341)	TRBD1*00(30),TRBD2*00(30)	TRBJ2-1*00(230)		519|534|556|0|15||75.0	10|16|36|15|21||30.0;14|20|48|15|21||30.0	24|42|70|24|42||90.0												TGTGCCAGCAGTTACCCGGGAGCATACAATGAGCAGTTCTTC	32								CASSYPGAYNEQFF		:::::::::0:-2:15:15:2:-8:21:24:-4:42:::	TLML_1_	RNA
6027	CLONES_TRBTLML_1__FU10_TCR-JV_cDNA_33_GCTAACGA_merged_170000.txt	8856	1	4.24827e-05	TGTGCCAGCAGTTACCCGATAGCGGACGGGGAGCTGTTTTTT	EEEEEEEEEEEEEEEEEEEEEEEEEEEEEEEEEEEEEEEEEE	TRBV6-6*00(343)	TRBD2*00(30)	TRBJ2-2*00(220)		516|535|553|0|19|ST531C|79.0	21|27|48|19|25||30.0	27|43|71|26|42||80.0												TGTGCCAGCAGTTACCCGATAGCGGACGGGGAGCTGTTTTTT	36								CASSYPIADGELFF		:::::::::0:2:19:19:-5:-5:25:26:-7:42:::	TLML_1_	RNA
6028	CLONES_TRBTLML_1__FU10_TCR-JV_cDNA_33_GCTAACGA_merged_170000.txt	8857	1	4.24827e-05	TGTGCCAGCAGTTACCAAGCGGGAGTCGAGACCCAGTACTTC	EEEEEEEEEEEEEEEEEEEEEEEEEEEEEEEEEEEEEEEEEE	TRBV6-5*00(165),TRBV6-6*00(165),TRBV6-1*00(150),TRBV6-4*00(150)	TRBD2*00(40)	TRBJ2-5*00(215)		519|534|556|0|15||75.0;516|531|553|0|15||75.0;516|528|553|0|12||60.0;518|530|555|0|12||60.0	22|30|48|17|25||40.0	25|40|68|27|42||75.0												TGTGCCAGCAGTTACCAAGCGGGAGTCGAGACCCAGTACTTC	36								CASSYQAGVETQYF		:::::::::0:-2:15:17:-6:-2:25:27:-5:42:::	TLML_1_	RNA
6029	CLONES_TRBTLML_1__FU10_TCR-JV_cDNA_33_GCTAACGA_merged_170000.txt	8858	1	4.24827e-05	TGTGCCAGCAGTTACGCTAGCGGGACAAATGAGCAGTTCTTC	EEEEEEEEEEEEEEEE<EEEA<EEEEEEEEEEEEEEEEAEEE	TRBV6-6*00(245),TRBV6-5*00(229),TRBV6-1*00(214)	TRBD2*00(45)	TRBJ2-1*00(215)		516|531|553|0|15||75.0;519|534|556|0|15||75.0;516|528|553|0|12||60.0	20|29|48|16|25||45.0	27|42|70|27|42||75.0												TGTGCCAGCAGTTACGCTAGCGGGACAAATGAGCAGTTCTTC	27								CASSYASGTNEQFF		:::::::::0:-2:15:16:-4:-3:25:27:-7:42:::	TLML_1_	RNA
6030	CLONES_TRBTLML_1__FU10_TCR-JV_cDNA_33_GCTAACGA_merged_170000.txt	8859	1	4.24827e-05	TGTGCCAGCAGTTACGCGGGAGGAGGAGAGACCCAGTACTTC	EEEEEEEEEEEEEEEEEEEEEEEEEEEEEEEEEEEEEEEEEE	TRBV6-2*00(565),TRBV6-3*00(565)	TRBD2*00(40)	TRBJ2-5*00(220)		516|531|553|0|15||75.0;516|531|553|0|15||75.0	23|31|48|15|23||40.0	24|40|68|26|42||80.0												TGTGCCAGCAGTTACGCGGGAGGAGGAGAGACCCAGTACTTC	36								CASSYAGGGETQYF		:::::::::0:-2:15:15:-7:-1:23:26:-4:42:::	TLML_1_	RNA
6031	CLONES_TRBTLML_1__FU10_TCR-JV_cDNA_33_GCTAACGA_merged_170000.txt	8860	1	4.24827e-05	TGTGCCAGCAGTTACGGCCAGGGAACCTACGAGCAGTACTTC	EEEEEEEEEEEEEEEEEEEEEEEEEEEEEEEAEEEEEEEEEE	TRBV6-5*00(228),TRBV6-2*00(212),TRBV6-3*00(212)	TRBD1*00(25)	TRBJ2-7*00(225)		519|534|556|0|15||75.0;516|531|553|0|15||75.0;516|531|553|0|15||75.0	16|21|36|18|23||25.0	22|39|67|25|42||85.0												TGTGCCAGCAGTTACGGCCAGGGAACCTACGAGCAGTACTTC	32								CASSYGQGTYEQYF		:::::::::0:-2:15:18:-4:-3:23:25:-2:42:::	TLML_1_	RNA
6032	CLONES_TRBTLML_1__FU10_TCR-JV_cDNA_33_GCTAACGA_merged_170000.txt	8861	1	4.24827e-05	TGTGCCAGCAGTTACGGCGGGAGCTCCTACGAGCAGTACTTC	EEEEEEEEAEEEEEEEEEEEEEEEEAEEEEEEEEEEEEEEEE	TRBV6-5*00(270)		TRBJ2-7*00(255)		519|534|556|0|15||75.0		16|39|67|19|42||115.0												TGTGCCAGCAGTTACGGCGGGAGCTCCTACGAGCAGTACTTC	32								CASSYGGSSYEQYF		:::::::::0:-2:15:::::19:4:42:::	TLML_1_	RNA
6033	CLONES_TRBTLML_1__FU10_TCR-JV_cDNA_33_GCTAACGA_merged_170000.txt	8862	1	4.24827e-05	TGTGCCAGCAGTTACGGGTCAGGGGGCCGTGAGCAGTTCTTC	EEEEEEEEEEEEEEEEEEEEEEEEEEEEEEEEEEEEEEEEAE	TRBV6-5*00(440),TRBV6-6*00(392)	TRBD1*00(44)	TRBJ2-1*00(205)		519|534|556|0|15||75.0;516|531|553|0|15||75.0	12|24|36|15|27|SA15T|44.0	29|42|70|29|42||65.0												TGTGCCAGCAGTTACGGGTCAGGGGGCCGTGAGCAGTTCTTC	32								CASSYGSGGREQFF		:::::::::0:-2:15:15:0:0:27:29:-9:42:::	TLML_1_	RNA
6034	CLONES_TRBTLML_1__FU10_TCR-JV_cDNA_33_GCTAACGA_merged_170000.txt	8863	1	4.24827e-05	TGTGCCAGCAGTTACGGGCGTCAGGGGGGTGGCTACACCTTC	EEEEEEAEEEEEEEEEEEEEEAEEEEEEEEEEEEEEEEEEEE	TRBV6-5*00(419),TRBV6-6*00(371)	TRBD1*00(35)	TRBJ1-2*00(205)		519|534|556|0|15||75.0;516|531|553|0|15||75.0	16|23|36|21|28||35.0	27|40|68|29|42||65.0												TGTGCCAGCAGTTACGGGCGTCAGGGGGGTGGCTACACCTTC	32								CASSYGRQGGGYTF		:::::::::0:-2:15:21:-4:-1:28:29:-7:42:::	TLML_1_	RNA
6035	CLONES_TRBTLML_1__FU10_TCR-JV_cDNA_33_GCTAACGA_merged_170000.txt	8864	1	4.24827e-05	TGTGCCAGCAGTTACGGGGGGACCCAAGAGACCCAGTACTTC	EEEEEEEEEEEEEEEEEEEEEEEEEEEEEEEEEEEEEEEEEE	TRBV6-5*00(245),TRBV6-1*00(230),TRBV6-2*00(229),TRBV6-3*00(229),TRBV6-6*00(229)	TRBD1*00(25),TRBD2*00(25)	TRBJ2-5*00(203)		519|534|556|0|15||75.0;516|528|553|0|12||60.0;516|531|553|0|15||75.0;516|531|553|0|15||75.0;516|531|553|0|15||75.0	12|17|36|18|23||25.0;16|21|48|18|23||25.0	21|40|68|23|42||95.0												TGTGCCAGCAGTTACGGGGGGACCCAAGAGACCCAGTACTTC	36								CASSYGGTQETQYF		:::::::::0:-2:15:18:0:-7:23:23:-1:42:::	TLML_1_	RNA
6036	CLONES_TRBTLML_1__FU10_TCR-JV_cDNA_33_GCTAACGA_merged_170000.txt	8865	1	4.24827e-05	TGTGCCAGCAGTTACGAGTTAGTGGGCAATGAGCAGTTCTTC	EEEEEEEEEEEEEAEEEEEEEEEEEEEEEEEEEEEEEEEEEE	TRBV6-5*00(609)		TRBJ2-1*00(220)		519|534|556|0|15||75.0		26|42|70|26|42||80.0												TGTGCCAGCAGTTACGAGTTAGTGGGCAATGAGCAGTTCTTC	32								CASSYELVGNEQFF		:::::::::0:-2:15:::::26:-6:42:::	TLML_1_	RNA
6037	CLONES_TRBTLML_1__FU10_TCR-JV_cDNA_33_GCTAACGA_merged_170000.txt	8866	1	4.24827e-05	TGTGCCAGCAGTTACACGCTCAGGACAGATACGCAGTATTTT	EEEEEEEEEEEEEEEEEEEEEEEEEEEEEEEEEEEEEEEEEE	TRBV6-5*00(590)		TRBJ2-3*00(230)		519|534|556|0|15||75.0		23|41|69|24|42||90.0												TGTGCCAGCAGTTACACGCTCAGGACAGATACGCAGTATTTT	36								CASSYTLRTDTQYF		:::::::::0:-2:15:::::24:-3:42:::	TLML_1_	RNA
6038	CLONES_TRBTLML_1__FU10_TCR-JV_cDNA_33_GCTAACGA_merged_170000.txt	8867	1	4.24827e-05	TGTGCCAGCAGTTACACGGACTTCACAGATACGCAGTATTTT	EEEEEEEEEEEEEEEEEEEEEEEEEEEEEEEEEEEEEEEEEE	TRBV6-5*00(175),TRBV6-6*00(175),TRBV6-1*00(160),TRBV6-3*00(159),TRBV6-8*00(159)	TRBD2*00(25)	TRBJ2-3*00(235)		519|534|556|0|15||75.0;516|531|553|0|15||75.0;516|528|553|0|12||60.0;516|531|553|0|15||75.0;512|527|549|0|15||75.0	17|22|48|17|22||25.0	22|41|69|23|42||95.0												TGTGCCAGCAGTTACACGGACTTCACAGATACGCAGTATTTT	36								CASSYTDFTDTQYF		:::::::::0:-2:15:17:-1:-10:22:23:-2:42:::	TLML_1_	RNA
6039	CLONES_TRBTLML_1__FU10_TCR-JV_cDNA_33_GCTAACGA_merged_170000.txt	8868	1	4.24827e-05	TGTGCCAGCAGTTACAGTCATGTTACAAATGAGCAGTTCTTC	EEEEEEEEEEEEEEEEEEEEEEEEEEEEEEEEEEEEEAEEEE	TRBV6-5*00(880)		TRBJ2-1*00(215)		519|534|556|0|15||75.0		27|42|70|27|42||75.0												TGTGCCAGCAGTTACAGTCATGTTACAAATGAGCAGTTCTTC	32								CASSYSHVTNEQFF		:::::::::0:-2:15:::::27:-7:42:::	TLML_1_	RNA
6040	CLONES_TRBTLML_1__FU10_TCR-JV_cDNA_33_GCTAACGA_merged_170000.txt	8869	1	4.24827e-05	TGTGCCAGCAGTTACAGCAGTATGGTCGATACGCAGTATTTT	EEEEEEEEEEEEEEEEEEEEEEEEEEEEEEEEEEEEEEEEEE	TRBV6-5*00(570)		TRBJ2-3*00(215)		519|534|556|0|15||75.0		26|41|69|27|42||75.0												TGTGCCAGCAGTTACAGCAGTATGGTCGATACGCAGTATTTT	36								CASSYSSMVDTQYF		:::::::::0:-2:15:::::27:-6:42:::	TLML_1_	RNA
6041	CLONES_TRBTLML_1__FU10_TCR-JV_cDNA_33_GCTAACGA_merged_170000.txt	8870	1	4.24827e-05	TGTGCCAGCAGTTACAGGGGCGAGAACACTGAAGCTTTCTTT	EEEEEEEEEEEEEEEEEEEEEEEEEEEEEEEEEEEEEEEEEE	TRBV6-2*00(100),TRBV6-3*00(100),TRBV6-5*00(100),TRBV6-6*00(100),TRBV6-7*00(100)	TRBD1*00(30)	TRBJ1-1*00(235)		516|531|553|0|15||75.0;516|531|553|0|15||75.0;519|534|556|0|15||75.0;516|531|553|0|15||75.0;516|531|553|0|15||75.0	19|25|36|16|22||30.0	21|40|68|23|42||95.0												TGTGCCAGCAGTTACAGGGGCGAGAACACTGAAGCTTTCTTT	36								CASSYRGENTEAFF		:::::::::0:-2:15:16:-7:1:22:23:-1:42:::	TLML_1_	RNA
6042	CLONES_TRBTLML_1__FU10_TCR-JV_cDNA_33_GCTAACGA_merged_170000.txt	8871	1	4.24827e-05	TGTGCCAGCAGTTACAGACAGGGGGAATACGAGCAGTACTTC	AAEEEEEEEEEEEEEEEAEEEEEEEEEEEEEEEEEEEEEEEE	TRBV6-5*00(90),TRBV6-6*00(90),TRBV12-3*00(80),TRBV12-4*00(80),TRBV27*00(80)	TRBD1*00(45)	TRBJ2-7*00(215)		519|534|556|0|15||75.0;516|531|553|0|15||75.0;530|543|567|0|13||65.0;530|543|567|0|13||65.0;556|569|593|0|13||65.0	14|23|36|16|25||45.0	24|39|67|27|42||75.0												TGTGCCAGCAGTTACAGACAGGGGGAATACGAGCAGTACTTC	32								CASSYRQGEYEQYF		:::::::::0:-2:15:16:-2:-1:25:27:-4:42:::	TLML_1_	RNA
6043	CLONES_TRBTLML_1__FU10_TCR-JV_cDNA_33_GCTAACGA_merged_170000.txt	8872	1	4.24827e-05	TGTGCCAGCAGTTACAGACAGGGGAGAAACGAGCAGTACTTC	EEEEEEAEEEEEAEEEEEEEEEEEEEAEEEEEEEEEEEEEEE	TRBV6-5*00(485)	TRBD1*00(40)	TRBJ2-7*00(210)		519|534|556|0|15||75.0	14|22|36|16|24||40.0	25|39|67|28|42||70.0												TGTGCCAGCAGTTACAGACAGGGGAGAAACGAGCAGTACTTC	32								CASSYRQGRNEQYF		:::::::::0:-2:15:16:-2:-2:24:28:-5:42:::	TLML_1_	RNA
6044	CLONES_TRBTLML_1__FU10_TCR-JV_cDNA_33_GCTAACGA_merged_170000.txt	8873	1	4.24827e-05	TGTGCCAGCAGTCTACAGGGGGCGAGCACTGAAGCTTTCTTT	EEEEEEEEEEEEEEEEEEEEEEEEEEEEEEEEEEEEEEEEEE	TRBV2*00(130)	TRBD1*00(50)	TRBJ1-1*00(220)		518|530|555|0|12||60.0	15|25|36|14|24||50.0	24|40|68|26|42||80.0												TGTGCCAGCAGTCTACAGGGGGCGAGCACTGAAGCTTTCTTT	36								CASSLQGASTEAFF		:::::::::0:-5:12:14:-3:1:24:26:-4:42:::	TLML_1_	RNA
6045	CLONES_TRBTLML_1__FU10_TCR-JV_cDNA_33_GCTAACGA_merged_170000.txt	8874	1	4.24827e-05	TGTGCCAGCAGTCTAGCGGGGGCTCAAGAGACCCAGTACTTC	EEEEEEEEEEEEEEEEEEEEEEEEEEEEEEEEEEEEEEEEEE	TRBV28*00(150)	TRBD2*00(40)	TRBJ2-5*00(230)		564|576|601|0|12||60.0	20|28|48|12|20||40.0	22|40|68|24|42||90.0												TGTGCCAGCAGTCTAGCGGGGGCTCAAGAGACCCAGTACTTC	36								CASSLAGAQETQYF		:::::::::0:-5:12:12:-4:-4:20:24:-2:42:::	TLML_1_	RNA
6046	CLONES_TRBTLML_1__FU10_TCR-JV_cDNA_33_GCTAACGA_merged_170000.txt	8875	1	4.24827e-05	TGTGCCAGCAGTCTAACACGCAGCAATCAGCCCCAGCATTTT	EEEEEEEEEEEEEEEEEEEEEEEEEEEEEEEEEEEEEEEEEE	TRBV28*00(335)		TRBJ1-5*00(245)		564|576|601|0|12||60.0		21|42|70|21|42||105.0												TGTGCCAGCAGTCTAACACGCAGCAATCAGCCCCAGCATTTT	36								CASSLTRSNQPQHF		:::::::::0:-5:12:::::21:-1:42:::	TLML_1_	RNA
6047	CLONES_TRBTLML_1__FU10_TCR-JV_cDNA_33_GCTAACGA_merged_170000.txt	8876	1	4.24827e-05	TGTGCCAGCAGTCCTTATAAGAACACCGGGGAGCTGTTTTTT	EEEEEEEEEEAEEEEEEEEEEEEE<EEEEEEEEEEEAEEE<E	TRBV28*00(309)		TRBJ2-2*00(250)		564|576|601|0|12||60.0		21|43|71|20|42||110.0												TGTGCCAGCAGTCCTTATAAGAACACCGGGGAGCTGTTTTTT	27								CASSPYKNTGELFF		:::::::::0:-5:12:::::20:-1:42:::	TLML_1_	RNA
6048	CLONES_TRBTLML_1__FU10_TCR-JV_cDNA_33_GCTAACGA_merged_170000.txt	8877	1	4.24827e-05	TGTGCCAGCAGTCCTCTTTGGGGGGAGGGTGGCTACACCTTC	EEEEEEEEEEAEEEEEAAEEAEEEE<EEEEEEEEEEEEEEAE	TRBV28*00(480)	TRBD2*00(35)	TRBJ1-2*00(205)		564|576|601|0|12||60.0	25|32|48|22|29||35.0	27|40|68|29|42||65.0												TGTGCCAGCAGTCCTCTTTGGGGGGAGGGTGGCTACACCTTC	27								CASSPLWGEGGYTF		:::::::::0:-5:12:22:-9:0:29:29:-7:42:::	TLML_1_	RNA
6049	CLONES_TRBTLML_1__FU10_TCR-JV_cDNA_33_GCTAACGA_merged_170000.txt	8878	1	4.24827e-05	TGTGCCAGCAGTCCCTGGGGGGTAGCGAACACCATATATTTT	EEEEEAEEEEEEE<AAEEEEAEEEAEEEEE7AEEEEEEEEEE	TRBV27*00(645)	TRBD1*00(25),TRBD2*00(25)	TRBJ1-3*00(155)		556|568|593|0|12||60.0	3|8|36|12|17||25.0;21|26|48|22|27||25.0	27|42|70|27|42||75.0												TGTGCCAGCAGTCCCTGGGGGGTAGCGAACACCATATATTTT	22								CASSPWGVANTIYF		:::::::::0:-5:12:12:9:-16:17:27:-7:42:::	TLML_1_	RNA
6050	CLONES_TRBTLML_1__FU10_TCR-JV_cDNA_33_GCTAACGA_merged_170000.txt	8879	1	4.24827e-05	TGTGCCAGCAGTCCCCTTTCTGGGGCCAACGTCCTGACTTTC	EEEEEEEEAEEEE<EEEEEEEEEEEEEEEEEEEEEEEEAEEE	TRBV6-6*00(385),TRBV6-5*00(337)	TRBD1*00(25)	TRBJ2-6*00(260)		516|528|553|0|12||60.0;519|531|556|0|12||60.0	2|7|36|12|17||25.0	21|45|73|18|42||120.0												TGTGCCAGCAGTCCCCTTTCTGGGGCCAACGTCCTGACTTTC	27								CASSPLSGANVLTF		:::::::::0:-5:12:12:10:-17:17:18:-1:42:::	TLML_1_	RNA
6051	CLONES_TRBTLML_1__FU10_TCR-JV_cDNA_33_GCTAACGA_merged_170000.txt	8880	1	4.24827e-05	TGTGCCAGCAGTCCCCTGGCCCCCTACAATGAGCAGTTCTTC	EEEEEEEEEEEEEEEEEEEEEEEEEEEEEEEEEEEEEEEEEE	TRBV27*00(113)	TRBD1*00(34)	TRBJ2-1*00(240)		556|568|593|0|12||60.0	2|12|36|12|22|ST8G|34.0	22|42|70|22|42||100.0												TGTGCCAGCAGTCCCCTGGCCCCCTACAATGAGCAGTTCTTC	36								CASSPLAPYNEQFF		:::::::::0:-5:12:12:10:-12:22:22:-2:42:::	TLML_1_	RNA
6052	CLONES_TRBTLML_1__FU10_TCR-JV_cDNA_33_GCTAACGA_merged_170000.txt	8881	1	4.24827e-05	TGTGCCAGCAGTCCCGGGACAGGGGCAGAGACCCAGTACTTC	EEEEEEEEEEEEEEEAAEAEEEEEEEEEEEEEEEEEEEEEEE	TRBV7-3*00(620)	TRBD1*00(70)	TRBJ2-5*00(220)		540|551|577|0|11||55.0	8|22|36|11|25||70.0	24|40|68|26|42||80.0												TGTGCCAGCAGTCCCGGGACAGGGGCAGAGACCCAGTACTTC	32								CASSPGTGAETQYF		:::::::::0:-6:11:11:4:-2:25:26:-4:42:::	TLML_1_	RNA
6053	CLONES_TRBTLML_1__FU10_TCR-JV_cDNA_33_GCTAACGA_merged_170000.txt	8882	1	4.24827e-05	TGTGCCAGCAGTCCCAGGGGACAGGGTTATGGCTACACCTTC	EEEEEEEEEEEEEEEEEEEEEEEEEEEEEEEEEEEEEEEEEE	TRBV27*00(560)	TRBD1*00(45)	TRBJ1-2*00(215)		556|568|593|0|12||60.0	12|21|36|17|26||45.0	25|40|68|27|42||75.0												TGTGCCAGCAGTCCCAGGGGACAGGGTTATGGCTACACCTTC	36								CASSPRGQGYGYTF		:::::::::0:-5:12:17:0:-3:26:27:-5:42:::	TLML_1_	RNA
6054	CLONES_TRBTLML_1__FU10_TCR-JV_cDNA_33_GCTAACGA_merged_170000.txt	8883	1	4.24827e-05	TGTGCCAGCAGTCCGCTAGCGAGATACTACGAGCAGTACTTC	EEEEEEEEEEEEEEEEEEEEEEEEEEEEEEEAEEEEEEEEEE	TRBV27*00(395)	TRBD2*00(35)	TRBJ2-7*00(220)		556|568|593|0|12||60.0	5|12|48|12|19||35.0	23|39|67|26|42||80.0												TGTGCCAGCAGTCCGCTAGCGAGATACTACGAGCAGTACTTC	32								CASSPLARYYEQYF		:::::::::0:-5:12:12:11:-20:19:26:-3:42:::	TLML_1_	RNA
6055	CLONES_TRBTLML_1__FU10_TCR-JV_cDNA_33_GCTAACGA_merged_170000.txt	8884	1	4.24827e-05	TGTGCCAGCAGTCCGGGACTAAGCAATCAGCCCCAGCATTTT	EEEEEEEEEEEEEEEEEEEEEEEEEEEEEEEEEEEEEEEEEE	TRBV6-2*00(100),TRBV6-3*00(100),TRBV6-4*00(100),TRBV6-5*00(100),TRBV6-6*00(100)	TRBD2*00(45)	TRBJ1-5*00(245)		516|528|553|0|12||60.0;516|528|553|0|12||60.0;518|530|555|0|12||60.0;519|531|556|0|12||60.0;516|528|553|0|12||60.0	14|23|48|12|21||45.0	21|42|70|21|42||105.0												TGTGCCAGCAGTCCGGGACTAAGCAATCAGCCCCAGCATTTT	36								CASSPGLSNQPQHF		:::::::::0:-5:12:12:2:-9:21:21:-1:42:::	TLML_1_	RNA
6056	CLONES_TRBTLML_1__FU10_TCR-JV_cDNA_33_GCTAACGA_merged_170000.txt	8885	1	4.24827e-05	TGTGCCAGCAGTCCGACAGGGGGCAATCAGCCCCAGCATTTT	EEEEEEEEEEEEEEEEEEEEEEEEEEEEEEEEEEEEEEEAAA	TRBV6-4*00(1110)	TRBD1*00(40)	TRBJ1-5*00(110)		518|530|555|0|12||60.0	14|22|36|14|22||40.0	22|42|70|22|42||100.0												TGTGCCAGCAGTCCGACAGGGGGCAATCAGCCCCAGCATTTT	32								CASSPTGGNQPQHF		:::::::::0:-5:12:14:-2:-2:22:22:-2:42:::	TLML_1_	RNA
6057	CLONES_TRBTLML_1__FU10_TCR-JV_cDNA_33_GCTAACGA_merged_170000.txt	8886	1	4.24827e-05	TGTGCCAGCAGTCCATGGGAAAGCACAGATACGCAGTATTTT	EEEEEEEEEEEEEEEEEEEEEEEEEEEEEEEEEEEEEEEEEE	TRBV6-5*00(315)		TRBJ2-3*00(245)		519|531|556|0|12||60.0		20|41|69|21|42||105.0												TGTGCCAGCAGTCCATGGGAAAGCACAGATACGCAGTATTTT	36								CASSPWESTDTQYF		:::::::::0:-5:12:::::21:0:42:::	TLML_1_	RNA
6058	CLONES_TRBTLML_1__FU10_TCR-JV_cDNA_33_GCTAACGA_merged_170000.txt	8887	1	4.24827e-05	TGTGCCAGCAGTCCATGGACTGATTACTACGAGCAGTACTTC	<AEAEAAEEEEEEEAEEEEEAAEEEEAEEEEEEEEEEEEEEA	TRBV27*00(920)	TRBD2*00(25)	TRBJ2-7*00(220)		556|568|593|0|12||60.0	17|22|48|16|21||25.0	23|39|67|26|42||80.0												TGTGCCAGCAGTCCATGGACTGATTACTACGAGCAGTACTTC	27								CASSPWTDYYEQYF		:::::::::0:-5:12:16:-1:-10:21:26:-3:42:::	TLML_1_	RNA
6059	CLONES_TRBTLML_1__FU10_TCR-JV_cDNA_33_GCTAACGA_merged_170000.txt	8888	1	4.24827e-05	TGTGCCAGCAGTCCATACACAGGGACGGCAGGGGCTTTCTTT	EEEEEEEEEEEAAEEEEEEEEA<<EEAAEE6EEEEEEEEEEE	TRBV11-2*00(465),TRBV11-3*00(433),TRBV11-1*00(417)	TRBD1*00(30)	TRBJ1-1*00(185)		522|533|559|0|11||55.0;521|532|558|0|11||55.0;531|542|568|0|11||55.0	15|21|36|18|24||30.0	31|40|68|33|42||45.0												TGTGCCAGCAGTCCATACACAGGGACGGCAGGGGCTTTCTTT	21								CASSPYTGTAGAFF		:::::::::0:-6:11:18:-3:-3:24:33:-11:42:::	TLML_1_	RNA
6060	CLONES_TRBTLML_1__FU10_TCR-JV_cDNA_33_GCTAACGA_merged_170000.txt	8889	1	4.24827e-05	TGTGCCAGCAGTCCACGGACAGGGGTCCGCAAGCAGTACTTC	EEEEEEEEEEEEEEEEEEEEEEEEEEEEEEEEEEEEEEEAEE	TRBV27*00(332)	TRBD1*00(45)	TRBJ2-7*00(195)		556|568|593|0|12||60.0	13|22|36|16|25||45.0	28|39|67|31|42||55.0												TGTGCCAGCAGTCCACGGACAGGGGTCCGCAAGCAGTACTTC	32								CASSPRTGVRKQYF		:::::::::0:-5:12:16:-1:-2:25:31:-8:42:::	TLML_1_	RNA
6061	CLONES_TRBTLML_1__FU10_TCR-JV_cDNA_33_GCTAACGA_merged_170000.txt	8890	1	4.24827e-05	TGTGCCAGCAGTCCACAGGGCCGGAATCAGCCCCAGCATTTT	EEEEEEEEEEEEEEEEEEEEEEEEEEEEEEEEEEEEEEEEEE	TRBV2*00(192)	TRBD1*00(30),TRBD2*00(30)	TRBJ1-5*00(230)		518|530|555|0|12||60.0	15|21|36|14|20||30.0;28|34|48|16|22||30.0	24|42|70|24|42||90.0												TGTGCCAGCAGTCCACAGGGCCGGAATCAGCCCCAGCATTTT	36								CASSPQGRNQPQHF		:::::::::0:-5:12:14:-3:-3:20:24:-4:42:::	TLML_1_	RNA
6062	CLONES_TRBTLML_1__FU10_TCR-JV_cDNA_33_GCTAACGA_merged_170000.txt	8891	1	4.24827e-05	TGTGCCAGCAGTCCACAGGGGGGGCAAGATGGCTACACCTTC	EEEEEEEEEEEEEEEEEEEEEEEEEEEEEEEEEEEEEEAAAA	TRBV12-3*00(735),TRBV12-4*00(735)	TRBD1*00(40)	TRBJ1-2*00(75)		530|542|567|0|12||60.0;530|542|567|0|12||60.0	15|23|36|14|22||40.0	26|40|68|28|42||70.0												TGTGCCAGCAGTCCACAGGGGGGGCAAGATGGCTACACCTTC	32								CASSPQGGQDGYTF		:::::::::0:-5:12:14:-3:-1:22:28:-6:42:::	TLML_1_	RNA
6063	CLONES_TRBTLML_1__FU10_TCR-JV_cDNA_33_GCTAACGA_merged_170000.txt	8892	1	4.24827e-05	TGTGCCAGCAGTCCAGCCCCACGAGGGGTTGGCTACACCTTC	EEAEEEEEEEEEEEEEEEEEAEEEEEEEEEEEEEEEEEEEEE	TRBV25-1*00(540)	TRBD1*00(25),TRBD2*00(25)	TRBJ1-2*00(205)		551|563|588|0|12||60.0	0|5|36|15|20||25.0;27|32|48|22|27||25.0	27|40|68|29|42||65.0												TGTGCCAGCAGTCCAGCCCCACGAGGGGTTGGCTACACCTTC	32								CASSPAPRGVGYTF		:::::::::0:-5:12:15:12:-19:20:29:-7:42:::	TLML_1_	RNA
6064	CLONES_TRBTLML_1__FU10_TCR-JV_cDNA_33_GCTAACGA_merged_170000.txt	8893	1	4.24827e-05	TGTGCCAGCAGTCCAACAACTGGCAATCAGCCCCAGCATTTT	EEEEEEEEEEEEEEEEEEEEEEEEEEEEEEEEEEEEEEEEEE	TRBV28*00(415)		TRBJ1-5*00(240)		564|576|601|0|12||60.0		22|42|70|22|42||100.0												TGTGCCAGCAGTCCAACAACTGGCAATCAGCCCCAGCATTTT	36								CASSPTTGNQPQHF		:::::::::0:-5:12:::::22:-2:42:::	TLML_1_	RNA
6065	CLONES_TRBTLML_1__FU10_TCR-JV_cDNA_33_GCTAACGA_merged_170000.txt	8894	1	4.24827e-05	TGTGCCAGCAGTCGTCGGCCAGGCCAGGATACGCAGTATTTT	EEEEEEEEEEEEEEEEEEEEEEEEEEEEEEEEEEEEEEEEEE	TRBV12-3*00(515),TRBV12-4*00(515)		TRBJ2-3*00(215)		530|542|567|0|12||60.0;530|542|567|0|12||60.0		26|41|69|27|42||75.0												TGTGCCAGCAGTCGTCGGCCAGGCCAGGATACGCAGTATTTT	36								CASSRRPGQDTQYF		:::::::::0:-5:12:::::27:-6:42:::	TLML_1_	RNA
6066	CLONES_TRBTLML_1__FU10_TCR-JV_cDNA_33_GCTAACGA_merged_170000.txt	8895	1	4.24827e-05	TGTGCCAGCAGTCGCCGGACAGGGGCTGAAAAACTGTTTTTT	EEEEEEEEEEEEEEEEEEAEEEEEEEEEEEEEEEEEEEEEEE	TRBV27*00(350)	TRBD1*00(45)	TRBJ1-4*00(220)		556|568|593|0|12||60.0	13|22|36|16|25||45.0	27|43|71|26|42||80.0												TGTGCCAGCAGTCGCCGGACAGGGGCTGAAAAACTGTTTTTT	32								CASSRRTGAEKLFF		:::::::::0:-5:12:16:-1:-2:25:26:-7:42:::	TLML_1_	RNA
6067	CLONES_TRBTLML_1__FU10_TCR-JV_cDNA_33_GCTAACGA_merged_170000.txt	8896	1	4.24827e-05	TGTGCCAGCAGTCGATCCGGGAAGAATCAGCCCCAGCATTTT	EEEEEEEEEEEEEEEEEEEEEEEEEEEEEEEEEEEEEEEEEE	TRBV28*00(335)	TRBD1*00(30),TRBD2*00(30)	TRBJ1-5*00(230)		564|576|601|0|12||60.0	10|16|36|16|22||30.0;14|20|48|16|22||30.0	24|42|70|24|42||90.0												TGTGCCAGCAGTCGATCCGGGAAGAATCAGCCCCAGCATTTT	36								CASSRSGKNQPQHF		:::::::::0:-5:12:16:2:-8:22:24:-4:42:::	TLML_1_	RNA
6068	CLONES_TRBTLML_1__FU10_TCR-JV_cDNA_33_GCTAACGA_merged_170000.txt	8897	1	4.24827e-05	TGTGCCAGCAGTCACCTCTTGGGACAAGATACGCAGTATTTT	EEEEEEEEEEEEEEEEEEEEEEEEEEEEEEEEEEEEEEEEEE	TRBV6-5*00(506)	TRBD1*00(30)	TRBJ2-3*00(81)		519|531|556|0|12||60.0	12|18|36|20|26||30.0	25|41|69|26|42||80.0												TGTGCCAGCAGTCACCTCTTGGGACAAGATACGCAGTATTTT	36								CASSHLLGQDTQYF		:::::::::0:-5:12:20:0:-6:26:26:-5:42:::	TLML_1_	RNA
6069	CLONES_TRBTLML_1__FU10_TCR-JV_cDNA_33_GCTAACGA_merged_170000.txt	8898	1	4.24827e-05	TGTGCCAGCAGTGTTAGCGGGAGTTCGTACGAGCAGTACTTC	EEEEEEEEEEEEEEEEEEEEEEEEEEEEEEEEEEEEEEEEEE	TRBV25-1*00(350)	TRBD2*00(25)	TRBJ2-7*00(207)		551|564|588|0|13||65.0	21|26|48|14|19||25.0	16|39|67|19|42|SC20TSC23G|83.0												TGTGCCAGCAGTGTTAGCGGGAGTTCGTACGAGCAGTACTTC	36								CASSVSGSSYEQYF		:::::::::0:-4:13:14:-5:-6:19:19:4:42:::	TLML_1_	RNA
6070	CLONES_TRBTLML_1__FU10_TCR-JV_cDNA_33_GCTAACGA_merged_170000.txt	8899	1	4.24827e-05	TGTGCCAGCAGTGTAGGAGTCTCTGGAAACACCATATATTTT	EEEEEEEEEAAEEEEEEEEEEEEEEEEEEEEEEEEEEEEEEE	TRBV2*00(303)		TRBJ1-3*00(250)		518|531|555|0|13||65.0		20|42|70|20|42||110.0												TGTGCCAGCAGTGTAGGAGTCTCTGGAAACACCATATATTTT	32								CASSVGVSGNTIYF		:::::::::0:-4:13:::::20:0:42:::	TLML_1_	RNA
6071	CLONES_TRBTLML_1__FU10_TCR-JV_cDNA_33_GCTAACGA_merged_170000.txt	8900	1	4.24827e-05	TGTGCCAGCAGTGTAACAGGGGGGAACACTGAAGCTTTCTTT	EAAEEEEEEEEEEEEEEEAEEEEAEEEEEEEEEEEEEEEEAE	TRBV6-1*00(755)	TRBD1*00(40)	TRBJ1-1*00(235)		516|529|553|0|13||65.0	15|23|36|15|23||40.0	21|40|68|23|42||95.0												TGTGCCAGCAGTGTAACAGGGGGGAACACTGAAGCTTTCTTT	32								CASSVTGGNTEAFF		:::::::::0:-4:13:15:-3:-1:23:23:-1:42:::	TLML_1_	RNA
6072	CLONES_TRBTLML_1__FU10_TCR-JV_cDNA_33_GCTAACGA_merged_170000.txt	8901	1	4.24827e-05	TGTGCCAGCAGTGCTAGCGGGAGCACAGATACGCAGTATTTT	EEEEEEEEEEEEEEEEEEEEEEEEEEEEEEEEEEEEEEEEEE	TRBV2*00(135)	TRBD2*00(40)	TRBJ2-3*00(245)		518|531|555|0|13||65.0	20|28|48|13|21||40.0	20|41|69|21|42||105.0												TGTGCCAGCAGTGCTAGCGGGAGCACAGATACGCAGTATTTT	36								CASSASGSTDTQYF		:::::::::0:-4:13:13:-4:-4:21:21:0:42:::	TLML_1_	RNA
6073	CLONES_TRBTLML_1__FU10_TCR-JV_cDNA_33_GCTAACGA_merged_170000.txt	8902	1	4.24827e-05	TGTGCCAGCAGTGCGGGTTGGCAGAAAGAGACCCAGTACTTC	EEEEEEEEEEEEEEEEEEAEEEEEAEEEE6EAEEEEAEEEAE	TRBV28*00(695)	TRBD2*00(25)	TRBJ2-5*00(225)		564|576|601|0|12||60.0	23|28|48|12|17||25.0	23|40|68|25|42||85.0												TGTGCCAGCAGTGCGGGTTGGCAGAAAGAGACCCAGTACTTC	21								CASSAGWQKETQYF		:::::::::0:-5:12:12:-7:-4:17:25:-3:42:::	TLML_1_	RNA
6074	CLONES_TRBTLML_1__FU10_TCR-JV_cDNA_33_GCTAACGA_merged_170000.txt	8903	1	4.24827e-05	TGTGCCAGCAGTGGCTTGGGACAGGTCAATGAGCAGTTCTTC	EEEEEE<EEEEEEEEAAEEEEEEEEAEEEEEEEEEEAEEEEE	TRBV25-1*00(475)	TRBD1*00(40)	TRBJ2-1*00(220)		551|564|588|0|13||65.0	12|20|36|17|25||40.0	26|42|70|26|42||80.0												TGTGCCAGCAGTGGCTTGGGACAGGTCAATGAGCAGTTCTTC	27								CASSGLGQVNEQFF		:::::::::0:-4:13:17:0:-4:25:26:-6:42:::	TLML_1_	RNA
6075	CLONES_TRBTLML_1__FU10_TCR-JV_cDNA_33_GCTAACGA_merged_170000.txt	8904	1	4.24827e-05	TGTGCCAGCAGTGGGCCTTTAGACGGGAATGAGCAGTTCTTC	EEEEEEEEEEEEEEEEEEEEEEEEEEEEEEEEEEEEEEEEEE	TRBV6-1*00(550)		TRBJ2-1*00(165)		516|529|553|0|13||65.0		27|42|70|27|42||75.0												TGTGCCAGCAGTGGGCCTTTAGACGGGAATGAGCAGTTCTTC	36								CASSGPLDGNEQFF		:::::::::0:-4:13:::::27:-7:42:::	TLML_1_	RNA
6076	CLONES_TRBTLML_1__FU10_TCR-JV_cDNA_33_GCTAACGA_merged_170000.txt	8905	1	4.24827e-05	TGTGCCAGCAGTGGGGCCCGATATCGGACTGAAGCTTTCTTT	EEEAEE<EEEEEEEEEEEEEEEEEAEEEEEEEEEEEEEEEEE	TRBV12-3*00(520),TRBV12-4*00(520)	TRBD2*00(30)	TRBJ1-1*00(215)		530|542|567|0|12||60.0;530|542|567|0|12||60.0	29|35|48|13|19||30.0	25|40|68|27|42||75.0												TGTGCCAGCAGTGGGGCCCGATATCGGACTGAAGCTTTCTTT	27								CASSGARYRTEAFF		:::::::::0:-5:12:13:-13:3:19:27:-5:42:::	TLML_1_	RNA
6077	CLONES_TRBTLML_1__FU10_TCR-JV_cDNA_33_GCTAACGA_merged_170000.txt	8906	1	4.24827e-05	TGTGCCAGCAGTGGACTAGCGGGTGCCGGGGAGCTGTTTTTT	EEEEEEEEEEEEEEEEEEEEEEEEEEEEEEEEEEEEE<EEEE	TRBV2*00(495)	TRBD2*00(50)	TRBJ2-2*00(225)		518|531|555|0|13||65.0	18|28|48|13|23||50.0	26|43|71|25|42||85.0												TGTGCCAGCAGTGGACTAGCGGGTGCCGGGGAGCTGTTTTTT	27								CASSGLAGAGELFF		:::::::::0:-4:13:13:-2:-4:23:25:-6:42:::	TLML_1_	RNA
6078	CLONES_TRBTLML_1__FU10_TCR-JV_cDNA_33_GCTAACGA_merged_170000.txt	8907	1	4.24827e-05	TGTGCCAGCAGTGGACAGGGGCGGAAAAACATTCAGTACTTC	EAAAEAEEAE<<<AAEEEAAEEEEEEAEEEEEEAEEEEAEEA	TRBV25-1*00(765)	TRBD1*00(40)	TRBJ2-4*00(230)		551|564|588|0|13||65.0	14|22|36|13|21||40.0	24|42|70|24|42||90.0												TGTGCCAGCAGTGGACAGGGGCGGAAAAACATTCAGTACTTC	27								CASSGQGRKNIQYF		:::::::::0:-4:13:13:-2:-2:21:24:-4:42:::	TLML_1_	RNA
6079	CLONES_TRBTLML_1__FU10_TCR-JV_cDNA_33_GCTAACGA_merged_170000.txt	8908	1	4.24827e-05	TGTGCCAGCAGTGGAACACACCCCAATCAGCCCCAGCATTTT	AEEEAEEEEEEEEEEEEEEEEEEEEEEEEEEEEEEEEEEEEE	TRBV6-1*00(215),TRBV6-5*00(210),TRBV6-6*00(210),TRBV6-8*00(194),TRBV6-9*00(194)		TRBJ1-5*00(235)		516|529|553|0|13||65.0;519|531|556|0|12||60.0;516|528|553|0|12||60.0;512|524|549|0|12||60.0;515|527|552|0|12||60.0		23|42|70|23|42||95.0												TGTGCCAGCAGTGGAACACACCCCAATCAGCCCCAGCATTTT	32								CASSGTHPNQPQHF		:::::::::0:-4:13:::::23:-3:42:::	TLML_1_	RNA
6080	CLONES_TRBTLML_1__FU10_TCR-JV_cDNA_33_GCTAACGA_merged_170000.txt	8909	1	4.24827e-05	TGTGCCAGCAGTGATCCCCCGTCCACAGATACGCAGTATTTT	EEAEEEEAEEEEEEEEEEEEEEEEEEEEEEEEEEEEEEEEEE	TRBV6-1*00(815)	TRBD1*00(25)	TRBJ2-3*00(219)		516|530|553|0|14||70.0	1|6|36|15|20||25.0	22|41|69|23|42||95.0												TGTGCCAGCAGTGATCCCCCGTCCACAGATACGCAGTATTTT	32								CASSDPPSTDTQYF		:::::::::0:-3:14:15:11:-18:20:23:-2:42:::	TLML_1_	RNA
6081	CLONES_TRBTLML_1__FU10_TCR-JV_cDNA_33_GCTAACGA_merged_170000.txt	8910	1	4.24827e-05	TGTGCCAGCAGTGATCCGGCTAGCGGGAGACCTTCTTCATTC	EEEEEEEEEEEEEEEEEEAEEEEEEEEEEEEEEEEEEEEEEE	TRBV25-1*00(195)	TRBD2*00(50)	TRBJ2-7*00(155)		551|565|588|0|14||70.0	20|30|48|19|29||50.0	36|39|67|39|42||15.0												TGTGCCAGCAGTGATCCGGCTAGCGGGAGACCTTCTTCATTC	32								CASSDPASGRPSSF		:::::::::0:-3:14:19:-4:-2:29:39:-16:42:::	TLML_1_	RNA
6082	CLONES_TRBTLML_1__FU10_TCR-JV_cDNA_33_GCTAACGA_merged_170000.txt	8911	1	4.24827e-05	TGTGCCAGCAGTGATGTTTGGCAATACAATGAGCAGTTCTTC	EEEEEEEEEEEEEEEEEEEEEEEEEEEEEEEEEEEEEEEEEE	TRBV2*00(270)		TRBJ2-1*00(230)		518|532|555|0|14||70.0		24|42|70|24|42||90.0												TGTGCCAGCAGTGATGTTTGGCAATACAATGAGCAGTTCTTC	36								CASSDVWQYNEQFF		:::::::::0:-3:14:::::24:-4:42:::	TLML_1_	RNA
6083	CLONES_TRBTLML_1__FU10_TCR-JV_cDNA_33_GCTAACGA_merged_170000.txt	8912	1	4.24827e-05	TGTGCCAGCAGTGATAAAGGTCTAGGGTACGAGCAGTACTTC	EEEEEEEEEEEEEEEEEEEEEEEEEEEEEEEEEEEEEEEEEE	TRBV25-1*00(570)		TRBJ2-7*00(215)		551|565|588|0|14||70.0		24|39|67|27|42||75.0												TGTGCCAGCAGTGATAAAGGTCTAGGGTACGAGCAGTACTTC	36								CASSDKGLGYEQYF		:::::::::0:-3:14:::::27:-4:42:::	TLML_1_	RNA
6084	CLONES_TRBTLML_1__FU10_TCR-JV_cDNA_33_GCTAACGA_merged_170000.txt	8913	1	4.24827e-05	TGTGCCAGCAGTGACCACAGGGGTGGATATGGCTACACCTTC	EEEEEEEEEEEEEEEEEEEEEEEEEEEEEEEEEEEEEEEEEE	TRBV6-5*00(665)	TRBD1*00(35)	TRBJ1-2*00(215)		519|531|556|0|12||60.0	15|22|36|16|23||35.0	25|40|68|27|42||75.0												TGTGCCAGCAGTGACCACAGGGGTGGATATGGCTACACCTTC	36								CASSDHRGGYGYTF		:::::::::0:-5:12:16:-3:-2:23:27:-5:42:::	TLML_1_	RNA
6085	CLONES_TRBTLML_1__FU10_TCR-JV_cDNA_33_GCTAACGA_merged_170000.txt	8914	1	4.24827e-05	TGTGCCAGCAGTGACAGGGTCTTCACAGATACGCAGTATTTT	EEEEEEEEEEEEEEEEEEEEEEEEEEEEEEEEEEEEEEEEEE	TRBV6-5*00(285),TRBV6-1*00(263),TRBV6-8*00(253)	TRBD1*00(35)	TRBJ2-3*00(235)		519|531|556|0|12||60.0;516|530|553|0|14||70.0;512|524|549|0|12||60.0	14|21|36|12|19||35.0	22|41|69|23|42||95.0												TGTGCCAGCAGTGACAGGGTCTTCACAGATACGCAGTATTTT	36								CASSDRVFTDTQYF		:::::::::0:-5:12:12:-2:-3:19:23:-2:42:::	TLML_1_	RNA
6086	CLONES_TRBTLML_1__FU10_TCR-JV_cDNA_33_GCTAACGA_merged_170000.txt	8915	1	4.24827e-05	TGTGCCAGCAGTGAGTCTGGGGACAATCAGCCCCAGCATTTT	EEEEEEEAEEEEEAEEEEEEEEEEEEEEAEEEEEEEEEEEEE	TRBV6-1*00(265)		TRBJ1-5*00(235)		516|530|553|0|14||70.0		23|42|70|23|42||95.0												TGTGCCAGCAGTGAGTCTGGGGACAATCAGCCCCAGCATTTT	32								CASSESGDNQPQHF		:::::::::0:-3:14:::::23:-3:42:::	TLML_1_	RNA
6087	CLONES_TRBTLML_1__FU10_TCR-JV_cDNA_33_GCTAACGA_merged_170000.txt	8916	1	4.24827e-05	TGTGCCAGCAGTGAGCTAGGGGGATACACTGAAGCTTTCTTT	EEEEEEEEEEEEEEEEEEEEEEEEEEEEEEEEEEEEEEEEEE	TRBV2*00(510)	TRBD1*00(30),TRBD2*00(29)	TRBJ1-1*00(225)		518|532|555|0|14||70.0	17|23|36|17|23||30.0;20|29|48|15|24|SC24G|29.0	23|40|68|25|42||85.0												TGTGCCAGCAGTGAGCTAGGGGGATACACTGAAGCTTTCTTT	36								CASSELGGYTEAFF		:::::::::0:-3:14:17:-5:-1:23:25:-3:42:::	TLML_1_	RNA
6088	CLONES_TRBTLML_1__FU10_TCR-JV_cDNA_33_GCTAACGA_merged_170000.txt	8917	1	4.24827e-05	TGTGCCAGCAGTGAGCAACAGGGAGCCTACGAGCAGTACTTC	EEEEEEEEEEEEEEEEEEEEEEEEEEEEEEEEEEEEEEEEEE	TRBV12-3*00(335),TRBV12-4*00(335)	TRBD1*00(30)	TRBJ2-7*00(225)		530|542|567|0|12||60.0;530|542|567|0|12||60.0	15|21|36|17|23||30.0	22|39|67|25|42||85.0												TGTGCCAGCAGTGAGCAACAGGGAGCCTACGAGCAGTACTTC	36								CASSEQQGAYEQYF		:::::::::0:-5:12:17:-3:-3:23:25:-2:42:::	TLML_1_	RNA
6089	CLONES_TRBTLML_1__FU10_TCR-JV_cDNA_33_GCTAACGA_merged_170000.txt	8918	1	4.24827e-05	TGTGCCAGCAGTGAGATGATAGCGGCCTACGAGCAGTACTTC	EEEEEEEEEEEEEEEEEEEEEEEEEEEEEEEEEEEEEEEEEE	TRBV28*00(150)	TRBD2*00(30)	TRBJ2-7*00(225)		564|576|601|0|12||60.0	21|27|48|19|25||30.0	22|39|67|25|42||85.0												TGTGCCAGCAGTGAGATGATAGCGGCCTACGAGCAGTACTTC	36								CASSEMIAAYEQYF		:::::::::0:-5:12:19:-5:-5:25:25:-2:42:::	TLML_1_	RNA
6090	CLONES_TRBTLML_1__FU10_TCR-JV_cDNA_33_GCTAACGA_merged_170000.txt	8919	1	4.24827e-05	TGTGCCAGCAGTGAATTCGGAGAATTCCTAGGCTACACCTTC	EEEEEAEEEEAEEEEEEEEEEE<EEEEEEEEEEEEEEEEEAE	TRBV2*00(505)		TRBJ1-2*00(200)		518|533|555|0|15||75.0		28|40|68|30|42||60.0												TGTGCCAGCAGTGAATTCGGAGAATTCCTAGGCTACACCTTC	27								CASSEFGEFLGYTF		:::::::::0:-2:15:::::30:-8:42:::	TLML_1_	RNA
6091	CLONES_TRBTLML_1__FU10_TCR-JV_cDNA_33_GCTAACGA_merged_170000.txt	8920	1	4.24827e-05	TGTGCCAGCAGTGAATTGGGGACGGATGAGACCCAGTACTTC	EEEEEEEEEEEEEEEEEEEEEEEEEEEEEEEEEEEEEEEEEE	TRBV25-1*00(1130)	TRBD1*00(25),TRBD2*00(25)	TRBJ2-5*00(145)		551|567|588|0|16||80.0	12|17|36|18|23||25.0;16|21|48|18|23||25.0	25|40|68|27|42||75.0												TGTGCCAGCAGTGAATTGGGGACGGATGAGACCCAGTACTTC	36								CASSELGTDETQYF		:::::::::0:-1:16:18:0:-7:23:27:-5:42:::	TLML_1_	RNA
6092	CLONES_TRBTLML_1__FU10_TCR-JV_cDNA_33_GCTAACGA_merged_170000.txt	8921	1	4.24827e-05	TGTGCCAGCAGTGAATGGGCCCGAGGCACTGAAGCTTTCTTT	EE6EEEEEEEEEEEEEEEEEEEEEEEEEEEEEEEEEEEEEEE	TRBV25-1*00(855)	TRBD2*00(30)	TRBJ1-1*00(220)		551|567|588|0|16||80.0	29|35|48|16|22||30.0	24|40|68|26|42||80.0												TGTGCCAGCAGTGAATGGGCCCGAGGCACTGAAGCTTTCTTT	21								CASSEWARGTEAFF		:::::::::0:-1:16:16:-13:3:22:26:-4:42:::	TLML_1_	RNA
6093	CLONES_TRBTLML_1__FU10_TCR-JV_cDNA_33_GCTAACGA_merged_170000.txt	8922	1	4.24827e-05	TGTGCCAGCAGTGAATGGACAGGGGTAAACGAGCAGTACTTC	EEEEEEAEEEEEEEEEEEEEEEEEEEEEEEEEEEEEEEEEEE	TRBV6-1*00(395)	TRBD1*00(45)	TRBJ2-7*00(194)		516|531|553|0|15||75.0	13|22|36|16|25||45.0	25|39|67|28|42||70.0												TGTGCCAGCAGTGAATGGACAGGGGTAAACGAGCAGTACTTC	32								CASSEWTGVNEQYF		:::::::::0:-2:15:16:-1:-2:25:28:-5:42:::	TLML_1_	RNA
6094	CLONES_TRBTLML_1__FU10_TCR-JV_cDNA_33_GCTAACGA_merged_170000.txt	8923	1	4.24827e-05	TGTGCCAGCAGTGAATATTTCTCCCCCCGCGAGCAGTACTTC	EEEEEEEEEEEEEEEEEEEEEEEEEEEEEEEEEEEEEEEEEE	TRBV6-1*00(325)	TRBD1*00(25),TRBD2*00(25)	TRBJ2-7*00(205)		516|531|553|0|15||75.0	1|6|36|22|27||25.0;2|7|48|20|25||25.0	26|39|67|29|42||65.0												TGTGCCAGCAGTGAATATTTCTCCCCCCGCGAGCAGTACTTC	36								CASSEYFSPREQYF		:::::::::0:-2:15:22:11:-18:27:29:-6:42:::	TLML_1_	RNA
6095	CLONES_TRBTLML_1__FU10_TCR-JV_cDNA_33_GCTAACGA_merged_170000.txt	8924	1	4.24827e-05	TGTGCCAGCAGTGAACTAGCGGGAGGGGCTGAGCAGTTCTTC	EEEEEEEEEEEEEEEEEEEEEEEEEEEEEEEEAEAEEEEAAA	TRBV6-4*00(395)	TRBD2*00(65)	TRBJ2-1*00(205)		518|532|555|0|14||70.0	19|32|48|14|27||65.0	29|42|70|29|42||65.0												TGTGCCAGCAGTGAACTAGCGGGAGGGGCTGAGCAGTTCTTC	32								CASSELAGGAEQFF		:::::::::0:-3:14:14:-3:0:27:29:-9:42:::	TLML_1_	RNA
6096	CLONES_TRBTLML_1__FU10_TCR-JV_cDNA_33_GCTAACGA_merged_170000.txt	8925	1	4.24827e-05	TGTGCCAGCAGTGAACCTGGGGGCCACTCCTTGCAGTACTTC	EEEEEEEEEEEEEAEEEEEEEEEEEAEEEEEEEEEEEEEEEE	TRBV25-1*00(185)	TRBD1*00(30)	TRBJ2-7*00(190)		551|566|588|0|15||75.0	18|24|36|18|24||30.0	29|39|67|32|42||50.0												TGTGCCAGCAGTGAACCTGGGGGCCACTCCTTGCAGTACTTC	32								CASSEPGGHSLQYF		:::::::::0:-2:15:18:-6:0:24:32:-9:42:::	TLML_1_	RNA
6097	CLONES_TRBTLML_1__FU10_TCR-JV_cDNA_33_GCTAACGA_merged_170000.txt	8926	1	4.24827e-05	TGTGCCAGCAGTGAACCCGGACAGGTCAGCACGCAGTATTTT	EEEEEAEEAEEE<EEEEEEEEAAEAEEEEEEEEEEAEEEEEE	TRBV2*00(1065)	TRBD1*00(35)	TRBJ2-3*00(200)		518|533|555|0|15||75.0	13|20|36|18|25||35.0	29|41|69|30|42||60.0												TGTGCCAGCAGTGAACCCGGACAGGTCAGCACGCAGTATTTT	27								CASSEPGQVSTQYF		:::::::::0:-2:15:18:-1:-4:25:30:-9:42:::	TLML_1_	RNA
6098	CLONES_TRBTLML_1__FU10_TCR-JV_cDNA_33_GCTAACGA_merged_170000.txt	8927	1	4.24827e-05	TGTGCCAGCAGTGAACAGGGCCCTAATTCACCCCTCCACTTT	EEEEEEEEEEEEEEEEEEEEEEEEEEEEEEEEEEEEEEEEEE	TRBV6-5*00(645)	TRBD2*00(35),TRBD1*00(30)	TRBJ1-6*00(179)		519|531|556|0|12||60.0	28|35|48|16|23||35.0;15|21|36|14|20||30.0	26|45|73|23|42||95.0												TGTGCCAGCAGTGAACAGGGCCCTAATTCACCCCTCCACTTT	36								CASSEQGPNSPLHF		:::::::::0:-5:12:16:-12:3:23:23:-6:42:::	TLML_1_	RNA
6099	CLONES_TRBTLML_1__FU10_TCR-JV_cDNA_33_GCTAACGA_merged_170000.txt	8928	1	4.24827e-05	TGTGCCAGCAGTGAAGTTCAAGTAGGGGAAAAACTGTTTTTT	EEEEEEEEEEEEEEEEEEEEEEEEEEEEEEEEEEEEEEEEEE	TRBV6-1*00(344)		TRBJ1-4*00(215)		516|532|553|0|16||80.0		28|43|71|27|42||75.0												TGTGCCAGCAGTGAAGTTCAAGTAGGGGAAAAACTGTTTTTT	36								CASSEVQVGEKLFF		:::::::::0:-1:16:::::27:-8:42:::	TLML_1_	RNA
6100	CLONES_TRBTLML_1__FU10_TCR-JV_cDNA_33_GCTAACGA_merged_170000.txt	8929	1	4.24827e-05	TGTGCCAGCAGTGAAGTGGGGGCAGGGCACGAGCAGTACTTC	EEEEEEEEEEEEEEEEEEEAEEEEEEEEEEEEEEEEEEEEEE	TRBV2*00(445)	TRBD1*00(30)	TRBJ2-7*00(210)		518|534|555|0|16||80.0	18|24|36|17|23||30.0	25|39|67|28|42||70.0												TGTGCCAGCAGTGAAGTGGGGGCAGGGCACGAGCAGTACTTC	32								CASSEVGAGHEQYF		:::::::::0:-1:16:17:-6:0:23:28:-5:42:::	TLML_1_	RNA
6101	CLONES_TRBTLML_1__FU10_TCR-JV_cDNA_33_GCTAACGA_merged_170000.txt	8930	1	4.24827e-05	TGTGCCAGCAGTGAAGCGCTACAGACCTACGAGCAGTACTTC	EEEEEEEEEEEEEEEEEEEEEEEEEEEEEEEEEEEEEEEEEE	TRBV6-1*00(285)		TRBJ2-7*00(225)		516|536|553|0|20||100.0		22|39|67|25|42||85.0												TGTGCCAGCAGTGAAGCGCTACAGACCTACGAGCAGTACTTC	36								CASSEALQTYEQYF		:::::::::0:3:20:::::25:-2:42:::	TLML_1_	RNA
6102	CLONES_TRBTLML_1__FU10_TCR-JV_cDNA_33_GCTAACGA_merged_170000.txt	8931	1	4.24827e-05	TGTGCCAGCAGTGAAGGAGGGAGGATAGATACGCAGTATTTT	EEEEEEEEEEEEEEEEEEEEEEEEEEEEEEEEEEEEEEAAAA	TRBV2*00(1205)	TRBD2*00(30)	TRBJ2-3*00(85)		518|534|555|0|16||80.0	25|31|48|18|24||30.0	25|41|69|26|42||80.0												TGTGCCAGCAGTGAAGGAGGGAGGATAGATACGCAGTATTTT	32								CASSEGGRIDTQYF		:::::::::0:-1:16:18:-9:-1:24:26:-5:42:::	TLML_1_	RNA
6103	CLONES_TRBTLML_1__FU10_TCR-JV_cDNA_33_GCTAACGA_merged_170000.txt	8932	1	4.24827e-05	TGTGCCAGCAGTGAAACTAGCGGGACCTACGAGCAGTACTTC	EAEEEEEEEEEEAEEEEEEEEEEEAEEEEEAEEEEEAEAEEE	TRBV2*00(565)	TRBD2*00(50)	TRBJ2-7*00(225)		518|533|555|0|15||75.0	19|29|48|15|25||50.0	22|39|67|25|42||85.0												TGTGCCAGCAGTGAAACTAGCGGGACCTACGAGCAGTACTTC	32								CASSETSGTYEQYF		:::::::::0:-2:15:15:-3:-3:25:25:-2:42:::	TLML_1_	RNA
6104	CLONES_TRBTLML_1__FU10_TCR-JV_cDNA_33_GCTAACGA_merged_170000.txt	8933	1	4.24827e-05	TGTGCCAGCAGTGAAACAGGGACAGGCGGCGAGCAGTACTTC	EEEEEEEEEEEEEEEEEEEEEEEEEEEEEEEEEEEEEEEEEE	TRBV2*00(295)	TRBD1*00(40)	TRBJ2-7*00(205)		518|533|555|0|15||75.0	12|20|36|18|26||40.0	26|39|67|29|42||65.0												TGTGCCAGCAGTGAAACAGGGACAGGCGGCGAGCAGTACTTC	36								CASSETGTGGEQYF		:::::::::0:-2:15:18:0:-4:26:29:-6:42:::	TLML_1_	RNA
6105	CLONES_TRBTLML_1__FU10_TCR-JV_cDNA_33_GCTAACGA_merged_170000.txt	8934	1	4.24827e-05	TGTGCCAGCAGTGAAAAAGGGGGAGTGGACGAGCAGTACTTC	EEEEEEEEEEEEEEEEEEEEEEEEE<EEEEEEEEEEEEEEEE	TRBV6-1*00(540)	TRBD1*00(30)	TRBJ2-7*00(210)		516|531|553|0|15||75.0	17|23|36|17|23||30.0	25|39|67|28|42||70.0												TGTGCCAGCAGTGAAAAAGGGGGAGTGGACGAGCAGTACTTC	27								CASSEKGGVDEQYF		:::::::::0:-2:15:17:-5:-1:23:28:-5:42:::	TLML_1_	RNA
6106	CLONES_TRBTLML_1__FU10_TCR-JV_cDNA_33_GCTAACGA_merged_170000.txt	8935	1	4.24827e-05	TGTGCCAGCAGTATACGGACCCTCAATCAGCCCCAGCATTTT	EEEEEEEEEEEEEEEEEAEEEEEEEEEEEEEEEEEEEEEEEE	TRBV28*00(500)		TRBJ1-5*00(235)		564|576|601|0|12||60.0		23|42|70|23|42||95.0												TGTGCCAGCAGTATACGGACCCTCAATCAGCCCCAGCATTTT	32								CASSIRTLNQPQHF		:::::::::0:-5:12:::::23:-3:42:::	TLML_1_	RNA
6107	CLONES_TRBTLML_1__FU10_TCR-JV_cDNA_33_GCTAACGA_merged_170000.txt	8936	1	4.24827e-05	TGTGCCAGCAGTATAGCGGGGGGCACAGATACGCAGTATTTT	EEEEEEEEEEEEEEEEAEEEEEEEEEEEEEEEEEEEEEEEEE	TRBV2*00(455)	TRBD2*00(35)	TRBJ2-3*00(240)		518|530|555|0|12||60.0	21|28|48|13|20||35.0	21|41|69|22|42||100.0												TGTGCCAGCAGTATAGCGGGGGGCACAGATACGCAGTATTTT	32								CASSIAGGTDTQYF		:::::::::0:-5:12:13:-5:-4:20:22:-1:42:::	TLML_1_	RNA
6108	CLONES_TRBTLML_1__FU10_TCR-JV_cDNA_33_GCTAACGA_merged_170000.txt	8937	1	4.24827e-05	TGTGCCAGCAGTACCGGGACTAGGAAGGATACGCAGTATTTT	EEEEEEEEEEEEEEEAEEEEEEEEEEEEEEEEEE<AEEEEEE	TRBV7-3*00(280),TRBV7-4*00(248)	TRBD2*00(50)	TRBJ2-3*00(215)		540|551|577|0|11||55.0;545|556|582|0|11||55.0	14|24|48|13|23||50.0	26|41|69|27|42||75.0												TGTGCCAGCAGTACCGGGACTAGGAAGGATACGCAGTATTTT	27								CASSTGTRKDTQYF		:::::::::0:-6:11:13:2:-8:23:27:-6:42:::	TLML_1_	RNA
6109	CLONES_TRBTLML_1__FU10_TCR-JV_cDNA_33_GCTAACGA_merged_170000.txt	8938	1	4.24827e-05	TGTGCCAGCAGTACGGGGGATAGTTTCAATGAGCAGTTCTTC	EEEEEEEEEEEEEEAEEEEEEEEEEEEEEEEEEEEEEEEEAA	TRBV27*00(885)	TRBD1*00(25)	TRBJ2-1*00(95)		556|568|593|0|12||60.0	18|23|36|14|19||25.0	26|42|70|26|42||80.0												TGTGCCAGCAGTACGGGGGATAGTTTCAATGAGCAGTTCTTC	32								CASSTGDSFNEQFF		:::::::::0:-5:12:14:-6:-1:19:26:-6:42:::	TLML_1_	RNA
6110	CLONES_TRBTLML_1__FU10_TCR-JV_cDNA_33_GCTAACGA_merged_170000.txt	8939	1	4.24827e-05	TGTGCCAGCAGTACGGGAGGGGTAGTGGAGACCCAGTACTTC	EEEEEEEEEEEEEEEEEEEEEEEEEEEEEEEEEEEEEEEEEE	TRBV6-6*00(205),TRBV6-1*00(179)	TRBD2*00(40)	TRBJ2-5*00(215)		516|528|553|0|12||60.0;516|528|553|0|12||60.0	24|32|48|13|21||40.0	25|40|68|27|42||75.0												TGTGCCAGCAGTACGGGAGGGGTAGTGGAGACCCAGTACTTC	36								CASSTGGVVETQYF		:::::::::0:-5:12:13:-8:0:21:27:-5:42:::	TLML_1_	RNA
6111	CLONES_TRBTLML_1__FU10_TCR-JV_cDNA_33_GCTAACGA_merged_170000.txt	8940	1	4.24827e-05	TGTGCCAGCAGTACACAGGGCCTCAATGAAAAACTGTTTTTT	EEEEEEEEEEEEEEEEAEAEEEEEEEEEEEEEEEEEEEEEEE	TRBV6-6*00(505)	TRBD1*00(30),TRBD2*00(30)	TRBJ1-4*00(230)		516|528|553|0|12||60.0	15|21|36|14|20||30.0;28|34|48|16|22||30.0	25|43|71|24|42||90.0												TGTGCCAGCAGTACACAGGGCCTCAATGAAAAACTGTTTTTT	32								CASSTQGLNEKLFF		:::::::::0:-5:12:14:-3:-3:20:24:-5:42:::	TLML_1_	RNA
6112	CLONES_TRBTLML_1__FU10_TCR-JV_cDNA_33_GCTAACGA_merged_170000.txt	8941	1	4.24827e-05	TGTGCCAGCAGTAGGCCGGGACTAGCGAGCGAGCTGTACTTC	EEEEEEEEEEEEEEEEEEEEEEEEEEEEEEEEEEEEEEEEEE	TRBV12-3*00(515),TRBV12-4*00(515)	TRBD2*00(60)	TRBJ2-7*00(189)		530|542|567|0|12||60.0;530|542|567|0|12||60.0	14|26|48|15|27||60.0	26|39|67|29|42|SA31T|49.0												TGTGCCAGCAGTAGGCCGGGACTAGCGAGCGAGCTGTACTTC	36								CASSRPGLASELYF		:::::::::0:-5:12:15:2:-6:27:29:-6:42:::	TLML_1_	RNA
6113	CLONES_TRBTLML_1__FU10_TCR-JV_cDNA_33_GCTAACGA_merged_170000.txt	8942	1	4.24827e-05	TGTGCCAGCAGTAGGCAGTTGGGCACAGATACGCAGTATTTT	EEEEEEEEEEEEEEEEEEEEEEEEEEEEEEEEEEEEEEEEEE	TRBV27*00(560)		TRBJ2-3*00(240)		556|568|593|0|12||60.0		21|41|69|22|42||100.0												TGTGCCAGCAGTAGGCAGTTGGGCACAGATACGCAGTATTTT	36								CASSRQLGTDTQYF		:::::::::0:-5:12:::::22:-1:42:::	TLML_1_	RNA
6114	CLONES_TRBTLML_1__FU10_TCR-JV_cDNA_33_GCTAACGA_merged_170000.txt	8943	1	4.24827e-05	TGTGCCAGCAGTAGGACTAGCCGTCCCTACGAGCAGTACTTC	EEEEEEEEEEEEEEEEEEEEEEEEEEEEEEEEEEEEEEEEEE	TRBV6-1*00(150),TRBV6-4*00(150),TRBV6-5*00(150),TRBV6-6*00(150),TRBV10-3*00(134)	TRBD2*00(40)	TRBJ2-7*00(225)		516|528|553|0|12||60.0;518|530|555|0|12||60.0;519|531|556|0|12||60.0;516|528|553|0|12||60.0;533|545|570|0|12|ST540G|44.0	17|25|48|13|21||40.0	22|39|67|25|42||85.0												TGTGCCAGCAGTAGGACTAGCCGTCCCTACGAGCAGTACTTC	36								CASSRTSRPYEQYF		:::::::::0:-5:12:13:-1:-7:21:25:-2:42:::	TLML_1_	RNA
6115	CLONES_TRBTLML_1__FU10_TCR-JV_cDNA_33_GCTAACGA_merged_170000.txt	8944	1	4.24827e-05	TGTGCCAGCAGTAAGATGGCAGGATCTGAAAAACTGTTTTTT	EEEEEEEEEEEEEEEEEEEEEEEEEEEEEEEEEEEEEEEEEE	TRBV5-4*00(280),TRBV5-8*00(264)		TRBJ1-4*00(220)		549|560|585|0|11||55.0;551|562|587|0|11||55.0		27|43|71|26|42||80.0												TGTGCCAGCAGTAAGATGGCAGGATCTGAAAAACTGTTTTTT	36								CASSKMAGSEKLFF		:::::::::0:-5:11:::::26:-7:42:::	TLML_1_	RNA
6116	CLONES_TRBTLML_1__FU10_TCR-JV_cDNA_33_GCTAACGA_merged_170000.txt	8945	1	4.24827e-05	TGTGCCAGCAGTAAATATTTTCTATCCTACGAGCAGTACTTC	EEEEEAAEAEEEEAEEEEEEEEAEEEEEEEEEEEEEEEEAEE	TRBV25-1*00(267)		TRBJ2-7*00(230)		551|573|588|0|22|SG563ASA569T|78.0		21|39|67|24|42||90.0												TGTGCCAGCAGTAAATATTTTCTATCCTACGAGCAGTACTTC	32								CASSKYFLSYEQYF		:::::::::0:5:22:::::24:-1:42:::	TLML_1_	RNA
6117	CLONES_TRBTLML_1__FU10_TCR-JV_cDNA_33_GCTAACGA_merged_170000.txt	8946	1	4.24827e-05	TGTGCCAGCAGCTTTTTCCAGGAAGTCTATGGCTACACCTTC	EEEEEEEEEEEEEEEEEEEEEEEEEEEEAEEEEEEEEEEEEE	TRBV7-2*00(578)		TRBJ1-2*00(220)		580|594|617|0|14||70.0		24|40|68|26|42||80.0												TGTGCCAGCAGCTTTTTCCAGGAAGTCTATGGCTACACCTTC	32								CASSFFQEVYGYTF		:::::::::0:-3:14:::::26:-4:42:::	TLML_1_	RNA
6118	CLONES_TRBTLML_1__FU10_TCR-JV_cDNA_33_GCTAACGA_merged_170000.txt	8947	1	4.24827e-05	TGTGCCAGCAGCTTTTCCAGTAGGGCCGGGGAGCTGTTTTTT	EEAEEEEEEEEEEEEEEEE<AEEEEEEEEEEEEEEEE6EEEE	TRBV11-3*00(117)		TRBJ2-2*00(225)		521|535|558|0|14||70.0		26|43|71|25|42||85.0												TGTGCCAGCAGCTTTTCCAGTAGGGCCGGGGAGCTGTTTTTT	21								CASSFSSRAGELFF		:::::::::0:-3:14:::::25:-6:42:::	TLML_1_	RNA
6119	CLONES_TRBTLML_1__FU10_TCR-JV_cDNA_33_GCTAACGA_merged_170000.txt	8948	1	4.24827e-05	TGTGCCAGCAGCTTTTACAGGGGTTCCTACGAGCAGTACTTC	EEEEEEEEEEEEE7EEEEEAEEEEEEEEEEEEEAEEEEEAEE	TRBV11-1*00(540),TRBV11-3*00(524),TRBV11-2*00(492)	TRBD1*00(35)	TRBJ2-7*00(230)		531|545|568|0|14||70.0;521|535|558|0|14||70.0;522|536|559|0|14||70.0	15|22|36|16|23||35.0	21|39|67|24|42||90.0												TGTGCCAGCAGCTTTTACAGGGGTTCCTACGAGCAGTACTTC	22								CASSFYRGSYEQYF		:::::::::0:-3:14:16:-3:-2:23:24:-1:42:::	TLML_1_	RNA
6120	CLONES_TRBTLML_1__FU10_TCR-JV_cDNA_33_GCTAACGA_merged_170000.txt	8949	1	4.24827e-05	TGTGCCAGCAGCTTTCTAGCGGGAGGATACGAGCAGTACTTC	EEEEEEEEEEEEEAEEEEEEEEEEEEEEAEEEEEEEEEEEEE	TRBV7-8*00(355),TRBV7-2*00(323)	TRBD2*00(55)	TRBJ2-7*00(215)		567|581|604|0|14||70.0;580|594|617|0|14||70.0	20|31|48|15|26||55.0	24|39|67|27|42||75.0												TGTGCCAGCAGCTTTCTAGCGGGAGGATACGAGCAGTACTTC	32								CASSFLAGGYEQYF		:::::::::0:-3:14:15:-4:-1:26:27:-4:42:::	TLML_1_	RNA
6121	CLONES_TRBTLML_1__FU10_TCR-JV_cDNA_33_GCTAACGA_merged_170000.txt	8950	1	4.24827e-05	TGTGCCAGCAGCTTTGGAGATACGGTCTACGAGCAGTACTTC	EEEEEEEEEEEE<EEEEEEEEEEEEEEEEAEEEEEEEEEEEE	TRBV11-2*00(615),TRBV11-1*00(551),TRBV11-3*00(551)		TRBJ2-7*00(220)		522|536|559|0|14||70.0;531|545|568|0|14||70.0;521|535|558|0|14||70.0		23|39|67|26|42||80.0												TGTGCCAGCAGCTTTGGAGATACGGTCTACGAGCAGTACTTC	27								CASSFGDTVYEQYF		:::::::::0:-3:14:::::26:-3:42:::	TLML_1_	RNA
6122	CLONES_TRBTLML_1__FU10_TCR-JV_cDNA_33_GCTAACGA_merged_170000.txt	8951	1	4.24827e-05	TGTGCCAGCAGCTTTACAGGGGGAGGGGAGACCCAGTACTTC	EEEEEEEEEEEEEEEEEEEEEEEEEEEEEEEEAEEEEEEEEE	TRBV7-6*00(150),TRBV11-1*00(134),TRBV7-9*00(134)	TRBD1*00(40),TRBD2*00(35)	TRBJ2-5*00(215)		576|590|613|0|14||70.0;531|545|568|0|14||70.0;556|570|593|0|14||70.0	15|23|36|15|23||40.0;25|32|48|20|27||35.0	25|40|68|27|42||75.0												TGTGCCAGCAGCTTTACAGGGGGAGGGGAGACCCAGTACTTC	32								CASSFTGGGETQYF		:::::::::0:-3:14:15:-3:-1:23:27:-5:42:::	TLML_1_	RNA
6123	CLONES_TRBTLML_1__FU10_TCR-JV_cDNA_33_GCTAACGA_merged_170000.txt	8952	1	4.24827e-05	TGTGCCAGCAGCTTTAGCGGGAGCTTGGAGACCCAGTACTTC	EEEEEEEEEEEEEEEEEEEEEEEEEEEEEEEEEEEEEEEEEE	TRBV7-2*00(359),TRBV7-8*00(343)	TRBD2*00(45)	TRBJ2-5*00(215)		580|594|617|0|14||70.0;567|581|604|0|14||70.0	21|30|48|14|23||45.0	25|40|68|27|42||75.0												TGTGCCAGCAGCTTTAGCGGGAGCTTGGAGACCCAGTACTTC	36								CASSFSGSLETQYF		:::::::::0:-3:14:14:-5:-2:23:27:-5:42:::	TLML_1_	RNA
6124	CLONES_TRBTLML_1__FU10_TCR-JV_cDNA_33_GCTAACGA_merged_170000.txt	8953	1	4.24827e-05	TGTGCCAGCAGCTTTAGCGGGAGAGCGGAAGAGCAGTACTTC	EEEEEEEEEEEEEEEEEEEEEEEEEEEEEEEEEEEEEEEEEE	TRBV7-6*00(175),TRBV7-7*00(159)	TRBD2*00(45)	TRBJ2-7*00(200)		576|590|613|0|14||70.0;585|599|622|0|14||70.0	21|30|48|14|23||45.0	27|39|67|30|42||60.0												TGTGCCAGCAGCTTTAGCGGGAGAGCGGAAGAGCAGTACTTC	36								CASSFSGRAEEQYF		:::::::::0:-3:14:14:-5:-2:23:30:-7:42:::	TLML_1_	RNA
6125	CLONES_TRBTLML_1__FU10_TCR-JV_cDNA_33_GCTAACGA_merged_170000.txt	8954	1	4.24827e-05	TGTGCCAGCAGCTTTAATCGGGGCTCTCCAGAGCAGTTCTTC	EEEEE6EAEEEEEEEEEEEEEEEEEEEEEEEEEEEEEEEEEE	TRBV5-6*00(440),TRBV5-7*00(424),TRBV5-5*00(392)	TRBD2*00(29),TRBD1*00(25)	TRBJ2-1*00(200)		550|564|586|0|14||70.0;551|565|587|0|14||70.0;549|563|585|0|14||70.0	29|38|48|20|29|SC33T|29.0;19|24|36|19|24||25.0	30|42|70|30|42||60.0												TGTGCCAGCAGCTTTAATCGGGGCTCTCCAGAGCAGTTCTTC	21								CASSFNRGSPEQFF		:::::::::0:-2:14:20:-13:6:29:30:-10:42:::	TLML_1_	RNA
6126	CLONES_TRBTLML_1__FU10_TCR-JV_cDNA_33_GCTAACGA_merged_170000.txt	8955	1	4.24827e-05	TGTGCCAGCAGCTTCCCCCAAACCAAAAACATTCAGTACTTC	EEAEAEAEEEEEEEEEEEEAEEEEEEEEEEEEEAEEEEEEAE	TRBV7-2*00(340),TRBV7-8*00(308)	TRBD1*00(25)	TRBJ2-4*00(240)		580|594|617|0|14||70.0;567|581|604|0|14||70.0	1|6|36|14|19||25.0	22|42|70|22|42||100.0												TGTGCCAGCAGCTTCCCCCAAACCAAAAACATTCAGTACTTC	32								CASSFPQTKNIQYF		:::::::::0:-3:14:14:11:-18:19:22:-2:42:::	TLML_1_	RNA
6127	CLONES_TRBTLML_1__FU10_TCR-JV_cDNA_33_GCTAACGA_merged_170000.txt	8956	1	4.24827e-05	TGTGCCAGCAGCTTCCCGGAGTTGAAAGAGACCCAGTACTTC	EEEEAAEEEEE<<E<E<EEEEEEEEEEEEEEEEAEEEEEEEE	TRBV5-6*00(565),TRBV5-7*00(517),TRBV5-5*00(501)	TRBD1*00(25),TRBD2*00(25)	TRBJ2-5*00(225)		550|564|586|0|14||70.0;551|565|587|0|14||70.0;549|563|585|0|14||70.0	9|14|36|14|19||25.0;13|18|48|14|19||25.0	23|40|68|25|42||85.0												TGTGCCAGCAGCTTCCCGGAGTTGAAAGAGACCCAGTACTTC	27								CASSFPELKETQYF		:::::::::0:-2:14:14:3:-10:19:25:-3:42:::	TLML_1_	RNA
6128	CLONES_TRBTLML_1__FU10_TCR-JV_cDNA_33_GCTAACGA_merged_170000.txt	8957	1	4.24827e-05	TGTGCCAGCAGCTTCCGAGGTCCGGACAATGAGCAGTTCTTC	EEEEEEEEEEEEEEEEEEEEEEEEEEEEEEEEEEEEAEEEEE	TRBV6-5*00(415),TRBV6-6*00(367)		TRBJ2-1*00(225)		519|530|556|0|11||55.0;516|527|553|0|11||55.0		25|42|70|25|42||85.0												TGTGCCAGCAGCTTCCGAGGTCCGGACAATGAGCAGTTCTTC	32								CASSFRGPDNEQFF		:::::::::0:-6:11:::::25:-5:42:::	TLML_1_	RNA
6129	CLONES_TRBTLML_1__FU10_TCR-JV_cDNA_33_GCTAACGA_merged_170000.txt	8958	1	4.24827e-05	TGTGCCAGCAGCTTCCACAGGGGGGGAGAGACCCAGTACTTC	EEEEEEEEEEEEEEEEEEEEEEEEEEEEEEEEEEEEEEEEEE	TRBV12-3*00(510),TRBV12-4*00(510)	TRBD1*00(40)	TRBJ2-5*00(220)		530|541|567|0|11||55.0;530|541|567|0|11||55.0	15|23|36|16|24||40.0	24|40|68|26|42||80.0												TGTGCCAGCAGCTTCCACAGGGGGGGAGAGACCCAGTACTTC	36								CASSFHRGGETQYF		:::::::::0:-6:11:16:-3:-1:24:26:-4:42:::	TLML_1_	RNA
6130	CLONES_TRBTLML_1__FU10_TCR-JV_cDNA_33_GCTAACGA_merged_170000.txt	8959	1	4.24827e-05	TGTGCCAGCAGCTTCGCGGCGAGCTCCTACGAGCAGTACTTC	EEEEEEEEEEEEEEAEEAEEEEEEAEEEEEEAEAEEEAEEEE	TRBV7-9*00(364)		TRBJ2-7*00(250)		556|574|593|0|18|SA570C|74.0		17|39|67|20|42||110.0												TGTGCCAGCAGCTTCGCGGCGAGCTCCTACGAGCAGTACTTC	32								CASSFAASSYEQYF		:::::::::0:1:18:::::20:3:42:::	TLML_1_	RNA
6131	CLONES_TRBTLML_1__FU10_TCR-JV_cDNA_33_GCTAACGA_merged_170000.txt	8960	1	4.24827e-05	TGTGCCAGCAGCTTCGGGGACGGTACCTACGAGCAGTACTTC	EEEEEEEEEEEEAEAEEAEEEEEEEEEEEEEEEEEEEEEEEE	TRBV7-6*00(230),TRBV7-7*00(214)	TRBD1*00(25),TRBD2*00(25)	TRBJ2-7*00(225)		576|590|613|0|14||70.0;585|599|622|0|14||70.0	12|17|36|16|21||25.0;16|21|48|16|21||25.0	22|39|67|25|42||85.0												TGTGCCAGCAGCTTCGGGGACGGTACCTACGAGCAGTACTTC	32								CASSFGDGTYEQYF		:::::::::0:-3:14:16:0:-7:21:25:-2:42:::	TLML_1_	RNA
6132	CLONES_TRBTLML_1__FU10_TCR-JV_cDNA_33_GCTAACGA_merged_170000.txt	8961	1	4.24827e-05	TGTGCCAGCAGCTTCAGGCAGAACTCCTACGAGCAGTACTTC	EEEEEEAEAEEEAEEAEEEEEAEAEEEEEEEEEEEEEEEAEE	TRBV7-9*00(610)		TRBJ2-7*00(235)		556|570|593|0|14||70.0		20|39|67|23|42||95.0												TGTGCCAGCAGCTTCAGGCAGAACTCCTACGAGCAGTACTTC	32								CASSFRQNSYEQYF		:::::::::0:-3:14:::::23:0:42:::	TLML_1_	RNA
6133	CLONES_TRBTLML_1__FU10_TCR-JV_cDNA_33_GCTAACGA_merged_170000.txt	8962	1	4.24827e-05	TGTGCCAGCAGCTTGTCCGGGACGAGCTACGAGCAGTACTTC	EEEEEEEEEEEEEEEEEEEEEEEEEEEEEEEEEEEEEEEEEE	TRBV5-4*00(165),TRBV5-5*00(165),TRBV5-8*00(165),TRBV4-2*00(150),TRBV5-7*00(149)	TRBD1*00(35),TRBD2*00(35)	TRBJ2-7*00(220)		549|564|585|0|15||75.0;549|564|585|0|15||75.0;551|566|587|0|15||75.0;537|549|574|0|12||60.0;551|566|587|0|15||75.0	10|17|36|16|23||35.0;14|21|48|16|23||35.0	23|39|67|26|42||80.0												TGTGCCAGCAGCTTGTCCGGGACGAGCTACGAGCAGTACTTC	36								CASSLSGTSYEQYF		:::::::::0:-1:15:16:2:-7:23:26:-3:42:::	TLML_1_	RNA
6134	CLONES_TRBTLML_1__FU10_TCR-JV_cDNA_33_GCTAACGA_merged_170000.txt	8963	1	4.24827e-05	TGTGCCAGCAGCTTGTCGGGAGGGGCTGAGACCCAGTACTTC	EEEEEEEEEEEEEEEEEEEEEEEEEEEEEEEEEEEEEEEEEE	TRBV5-4*00(300),TRBV5-8*00(284)	TRBD2*00(40)	TRBJ2-5*00(215)		549|564|585|0|15||75.0;551|566|587|0|15||75.0	24|32|48|16|24||40.0	25|40|68|27|42||75.0												TGTGCCAGCAGCTTGTCGGGAGGGGCTGAGACCCAGTACTTC	36								CASSLSGGAETQYF		:::::::::0:-1:15:16:-8:0:24:27:-5:42:::	TLML_1_	RNA
6135	CLONES_TRBTLML_1__FU10_TCR-JV_cDNA_33_GCTAACGA_merged_170000.txt	8964	1	4.24827e-05	TGTGCCAGCAGCTTGTATGGGTTCACAGATACGCAGTATTTT	EEEEEEEAEEEEEEEEE<EAEAEEEEEAEEEEEEEEEEEEEE	TRBV5-6*00(530),TRBV5-7*00(498),TRBV5-5*00(482)		TRBJ2-3*00(219)		550|565|586|0|15||75.0;551|566|587|0|15||75.0;549|564|585|0|15||75.0		22|41|69|23|42||95.0												TGTGCCAGCAGCTTGTATGGGTTCACAGATACGCAGTATTTT	27								CASSLYGFTDTQYF		:::::::::0:-1:15:::::23:-2:42:::	TLML_1_	RNA
6136	CLONES_TRBTLML_1__FU10_TCR-JV_cDNA_33_GCTAACGA_merged_170000.txt	8965	1	4.24827e-05	TGTGCCAGCAGCTTGCCCGGGGTCACCGGGGAGCTGTTTTTT	EEEEEEEEEEEEEAEEEEEAEEEEEEEEAEEEEEEAEEEEEE	TRBV7-2*00(164),TRBV7-8*00(164),TRBV5-8*00(153)	TRBD1*00(30),TRBD2*00(30)	TRBJ2-2*00(235)		580|594|617|0|14||70.0;567|581|604|0|14||70.0;551|566|587|0|15||75.0	9|15|36|15|21||30.0;13|19|48|15|21||30.0	24|43|71|23|42||95.0												TGTGCCAGCAGCTTGCCCGGGGTCACCGGGGAGCTGTTTTTT	32								CASSLPGVTGELFF		:::::::::0:-3:14:15:3:-9:21:23:-4:42:::	TLML_1_	RNA
6137	CLONES_TRBTLML_1__FU10_TCR-JV_cDNA_33_GCTAACGA_merged_170000.txt	8966	1	4.24827e-05	TGTGCCAGCAGCTTGCGGACTAGAGGGGATACGCAGTATTTT	EEEEEEEEEEEEEEEEEEEEEEEEEEEAAEEEEEEEEAAAAA	TRBV5-8*00(859)	TRBD2*00(39)	TRBJ2-3*00(75)		551|566|587|0|15||75.0	17|28|48|16|27|SC24A|39.0	26|41|69|27|42||75.0												TGTGCCAGCAGCTTGCGGACTAGAGGGGATACGCAGTATTTT	32								CASSLRTRGDTQYF		:::::::::0:-1:15:16:-1:-4:27:27:-6:42:::	TLML_1_	RNA
6138	CLONES_TRBTLML_1__FU10_TCR-JV_cDNA_33_GCTAACGA_merged_170000.txt	8967	1	4.24827e-05	TGTGCCAGCAGCTTGGTGGACAAAAACTATGGCTACACCTTC	EAEEEEEEEEEEAEEEEEAEEEEEEEEEEEEEEEEEEEEEEE	TRBV11-2*00(585),TRBV11-3*00(553),TRBV11-1*00(537)	TRBD1*00(25)	TRBJ1-2*00(230)		522|536|559|0|14||70.0;521|535|558|0|14||70.0;531|545|568|0|14||70.0	13|18|36|17|22||25.0	22|40|68|24|42||90.0												TGTGCCAGCAGCTTGGTGGACAAAAACTATGGCTACACCTTC	32								CASSLVDKNYGYTF		:::::::::0:-3:14:17:-1:-6:22:24:-2:42:::	TLML_1_	RNA
6139	CLONES_TRBTLML_1__FU10_TCR-JV_cDNA_33_GCTAACGA_merged_170000.txt	8968	1	4.24827e-05	TGTGCCAGCAGCTTGGTAGGGCACGTAAATGAGCAGTTCTTC	EEEEEEEEEEEEEEEEEEEEEEEEEEEEEEEEEEEEEEEEEE	TRBV5-6*00(320),TRBV5-5*00(304),TRBV5-7*00(304)	TRBD2*00(25)	TRBJ2-1*00(215)		550|566|586|0|16||80.0;549|565|585|0|16||80.0;551|567|587|0|16||80.0	28|33|48|17|22||25.0	27|42|70|27|42||75.0												TGTGCCAGCAGCTTGGTAGGGCACGTAAATGAGCAGTTCTTC	36								CASSLVGHVNEQFF		:::::::::0:0:16:17:-12:1:22:27:-7:42:::	TLML_1_	RNA
6140	CLONES_TRBTLML_1__FU10_TCR-JV_cDNA_33_GCTAACGA_merged_170000.txt	8969	1	4.24827e-05	TGTGCCAGCAGCTTGGCTAGCGGGAAAAGAGAACAGTACTTC	EEEE<EEEEEEEE6<EEEEEAEEEEEEEE<A<AEEEEEEEEE	TRBV5-4*00(460),TRBV5-8*00(428)	TRBD2*00(40)	TRBJ2-7*00(185)		549|566|585|0|17||85.0;551|568|587|0|17||85.0	21|29|48|17|25||40.0	30|39|67|33|42||45.0												TGTGCCAGCAGCTTGGCTAGCGGGAAAAGAGAACAGTACTTC	21								CASSLASGKREQYF		:::::::::0:1:17:17:-5:-3:25:33:-10:42:::	TLML_1_	RNA
6141	CLONES_TRBTLML_1__FU10_TCR-JV_cDNA_33_GCTAACGA_merged_170000.txt	8970	1	4.24827e-05	TGTGCCAGCAGCTTGGCCGGGTTTGACTATGGCTACACCTTC	EEEEEEEEEEEEEEEEEEEEEEEEEEEEEEEEEEEEEEEEEE	TRBV5-8*00(850)		TRBJ1-2*00(225)		551|569|587|0|18||90.0		23|40|68|25|42||85.0												TGTGCCAGCAGCTTGGCCGGGTTTGACTATGGCTACACCTTC	36								CASSLAGFDYGYTF		:::::::::0:2:18:::::25:-3:42:::	TLML_1_	RNA
6142	CLONES_TRBTLML_1__FU10_TCR-JV_cDNA_33_GCTAACGA_merged_170000.txt	8971	1	4.24827e-05	TGTGCCAGCAGCTTGGCAGGGAATCGCGCTGAAGCTTTCTTT	EEEEEEEEEEEEEEEEEEEEEEEEEEEEEEEEEEEEEEEEEE	TRBV5-4*00(160),TRBV5-5*00(160),TRBV5-8*00(160),TRBV5-6*00(144),TRBV5-7*00(144)		TRBJ1-1*00(210)		549|566|585|0|17||85.0;549|566|585|0|17||85.0;551|568|587|0|17||85.0;550|567|586|0|17||85.0;551|568|587|0|17||85.0		26|40|68|28|42||70.0												TGTGCCAGCAGCTTGGCAGGGAATCGCGCTGAAGCTTTCTTT	36								CASSLAGNRAEAFF		:::::::::0:1:17:::::28:-6:42:::	TLML_1_	RNA
6143	CLONES_TRBTLML_1__FU10_TCR-JV_cDNA_33_GCTAACGA_merged_170000.txt	8972	1	4.24827e-05	TGTGCCAGCAGCTTGGGTCTAAGGGCCTACGAGCAGTACTTC	EEEEEE6EEEEEEEEEEEEEAEEEEEEEAEE<EEEEEEEEEE	TRBV5-6*00(235),TRBV5-5*00(219),TRBV5-7*00(219)		TRBJ2-7*00(225)		550|566|586|0|16||80.0;549|565|585|0|16||80.0;551|567|587|0|16||80.0		22|39|67|25|42||85.0												TGTGCCAGCAGCTTGGGTCTAAGGGCCTACGAGCAGTACTTC	21								CASSLGLRAYEQYF		:::::::::0:0:16:::::25:-2:42:::	TLML_1_	RNA
6144	CLONES_TRBTLML_1__FU10_TCR-JV_cDNA_33_GCTAACGA_merged_170000.txt	8973	1	4.24827e-05	TGTGCCAGCAGCTTGGGTGGCAGGGGTACTGAGCAGTTCTTC	EEEEEEEEEEEEEEEEEEEEEEEEEEEEEEEEEEEEEEEEEE	TRBV5-6*00(125),TRBV5-7*00(125)	TRBD1*00(30)	TRBJ2-1*00(205)		550|566|586|0|16||80.0;551|567|587|0|16||80.0	16|22|36|20|26||30.0	29|42|70|29|42||65.0												TGTGCCAGCAGCTTGGGTGGCAGGGGTACTGAGCAGTTCTTC	36								CASSLGGRGTEQFF		:::::::::0:0:16:20:-4:-2:26:29:-9:42:::	TLML_1_	RNA
6145	CLONES_TRBTLML_1__FU10_TCR-JV_cDNA_33_GCTAACGA_merged_170000.txt	8974	1	4.24827e-05	TGTGCCAGCAGCTTGGGCCGCACCTACAATGAGCAGTTCTTC	EEEEEEEEEEEEEEEEEEEEEEEEEEEEEEEEEEAEEEEEEE	TRBV7-6*00(355),TRBV7-7*00(323)	TRBD2*00(25)	TRBJ2-1*00(240)		576|590|613|0|14||70.0;585|599|622|0|14||70.0	29|34|48|14|19||25.0	22|42|70|22|42||100.0												TGTGCCAGCAGCTTGGGCCGCACCTACAATGAGCAGTTCTTC	32								CASSLGRTYNEQFF		:::::::::0:-3:14:14:-13:2:19:22:-2:42:::	TLML_1_	RNA
6146	CLONES_TRBTLML_1__FU10_TCR-JV_cDNA_33_GCTAACGA_merged_170000.txt	8975	1	4.24827e-05	TGTGCCAGCAGCTTGGGGTGGACAGGGGGGGCCCAGCATTTT	EEEEEEEEEEEEEEEEEEEEEEEEEEEEEEEEEEEEEEEEEE	TRBV5-6*00(185),TRBV5-7*00(185),TRBV5-5*00(169)	TRBD1*00(50)	TRBJ1-5*00(195)		550|566|586|0|16||80.0;551|567|587|0|16||80.0;549|565|585|0|16||80.0	13|23|36|19|29||50.0	31|42|70|31|42||55.0												TGTGCCAGCAGCTTGGGGTGGACAGGGGGGGCCCAGCATTTT	36								CASSLGWTGGAQHF		:::::::::0:0:16:19:-1:-1:29:31:-11:42:::	TLML_1_	RNA
6147	CLONES_TRBTLML_1__FU10_TCR-JV_cDNA_33_GCTAACGA_merged_170000.txt	8976	1	4.24827e-05	TGTGCCAGCAGCTTGGGGGCTGGCGACACTGAAGCTTTCTTT	EEEEEEEEEEEEEEEEEEEEEEEEEEEEEEEEEEEEEEEEEE	TRBV13*00(115)	TRBD1*00(30)	TRBJ1-1*00(225)		567|581|604|0|14||70.0	18|24|36|14|20||30.0	23|40|68|25|42||85.0												TGTGCCAGCAGCTTGGGGGCTGGCGACACTGAAGCTTTCTTT	36								CASSLGAGDTEAFF		:::::::::0:-3:14:14:-6:0:20:25:-3:42:::	TLML_1_	RNA
6148	CLONES_TRBTLML_1__FU10_TCR-JV_cDNA_33_GCTAACGA_merged_170000.txt	8977	1	4.24827e-05	TGTGCCAGCAGCTTGGGGGACAGCTTCTACGAGCAGTACTTC	EEEEEEEEEEEEEEEEEEEEEEEEEEEEEEEEEEEEEEEEEE	TRBV5-6*00(370),TRBV5-5*00(354),TRBV5-7*00(354)	TRBD1*00(25),TRBD2*00(25)	TRBJ2-7*00(229)		550|566|586|0|16||80.0;549|565|585|0|16||80.0;551|567|587|0|16||80.0	12|17|36|16|21||25.0;16|21|48|16|21||25.0	18|39|67|21|42|SC22T|89.0												TGTGCCAGCAGCTTGGGGGACAGCTTCTACGAGCAGTACTTC	36								CASSLGDSFYEQYF		:::::::::0:0:16:16:0:-7:21:21:2:42:::	TLML_1_	RNA
6149	CLONES_TRBTLML_1__FU10_TCR-JV_cDNA_33_GCTAACGA_merged_170000.txt	8978	1	4.24827e-05	TGTGCCAGCAGCTTGGATGTGGCAGAAGAGACCCAGTACTTC	EEEEEEEEEEEEEEEEEEEEEEEEEEEEEEEEEEEEEEEEEE	TRBV5-4*00(475)		TRBJ2-5*00(225)		549|565|585|0|16||80.0		23|40|68|25|42||85.0												TGTGCCAGCAGCTTGGATGTGGCAGAAGAGACCCAGTACTTC	36								CASSLDVAEETQYF		:::::::::0:0:16:::::25:-3:42:::	TLML_1_	RNA
6150	CLONES_TRBTLML_1__FU10_TCR-JV_cDNA_33_GCTAACGA_merged_170000.txt	8979	1	4.24827e-05	TGTGCCAGCAGCTTGGACGGCCAGAGCAATGAGCAGTTCTTC	EEEEEEEEEEEEEEEEAEEEEEEEEEEEEEEEEEEEEEEEEA	TRBV5-4*00(333),TRBV5-8*00(317)		TRBJ2-1*00(108)		549|565|585|0|16||80.0;551|567|587|0|16||80.0		26|42|70|26|42||80.0												TGTGCCAGCAGCTTGGACGGCCAGAGCAATGAGCAGTTCTTC	32								CASSLDGQSNEQFF		:::::::::0:0:16:::::26:-6:42:::	TLML_1_	RNA
6151	CLONES_TRBTLML_1__FU10_TCR-JV_cDNA_33_GCTAACGA_merged_170000.txt	8980	1	4.24827e-05	TGTGCCAGCAGCTTGGAGGGGGCCTACAATGAGCAGTTCTTC	EEEEEEEEEEEEAEEEEEEEEEEEEEEAEEEAEEEEEEEEEE	TRBV5-4*00(160),TRBV5-5*00(160),TRBV5-8*00(160),TRBV5-6*00(144),TRBV5-7*00(144)	TRBD1*00(30)	TRBJ2-1*00(240)		549|565|585|0|16||80.0;549|565|585|0|16||80.0;551|567|587|0|16||80.0;550|566|586|0|16||80.0;551|567|587|0|16||80.0	17|23|36|16|22||30.0	22|42|70|22|42||100.0												TGTGCCAGCAGCTTGGAGGGGGCCTACAATGAGCAGTTCTTC	32								CASSLEGAYNEQFF		:::::::::0:0:16:16:-5:-1:22:22:-2:42:::	TLML_1_	RNA
6152	CLONES_TRBTLML_1__FU10_TCR-JV_cDNA_33_GCTAACGA_merged_170000.txt	8981	1	4.24827e-05	TGTGCCAGCAGCTTGGAAATCGCATATCAGCCCCAGCATTTT	EEEEEEEEEEEEEEEEEEEEEEEEEEEEEEEEEEEEEEEEEE	TRBV5-5*00(840),TRBV5-7*00(760)		TRBJ1-5*00(130)		549|565|585|0|16||80.0;551|567|587|0|16||80.0		25|42|70|25|42||85.0												TGTGCCAGCAGCTTGGAAATCGCATATCAGCCCCAGCATTTT	36								CASSLEIAYQPQHF		:::::::::0:0:16:::::25:-5:42:::	TLML_1_	RNA
6153	CLONES_TRBTLML_1__FU10_TCR-JV_cDNA_33_GCTAACGA_merged_170000.txt	8982	1	4.24827e-05	TGTGCCAGCAGCTTGATTATCACGAACACTGAAGCTTTCTTT	EEEEEEEEEEEEEEEEEEEEEEEEEEEEEEEEEEEEEEEEEE	TRBV5-6*00(260),TRBV5-5*00(244),TRBV5-7*00(244)		TRBJ1-1*00(239)		550|565|586|0|15||75.0;549|564|585|0|15||75.0;551|566|587|0|15||75.0		17|40|68|19|42|ST20C|99.0												TGTGCCAGCAGCTTGATTATCACGAACACTGAAGCTTTCTTT	36								CASSLIITNTEAFF		:::::::::0:-1:15:::::19:3:42:::	TLML_1_	RNA
6154	CLONES_TRBTLML_1__FU10_TCR-JV_cDNA_33_GCTAACGA_merged_170000.txt	8983	1	4.24827e-05	TGTGCCAGCAGCTTGATGGGGGGCGCGGGTGGCTACACCTTC	EEEEEEEEEEEEEEEEEEEEEEEEE<EEEEEEEEEEEEEEEA	TRBV5-4*00(300),TRBV5-8*00(284)	TRBD1*00(40)	TRBJ1-2*00(205)		549|564|585|0|15||75.0;551|566|587|0|15||75.0	18|26|36|18|26||40.0	27|40|68|29|42||65.0												TGTGCCAGCAGCTTGATGGGGGGCGCGGGTGGCTACACCTTC	27								CASSLMGGAGGYTF		:::::::::0:-1:15:18:-6:2:26:29:-7:42:::	TLML_1_	RNA
6156	CLONES_TRBTLML_1__FU10_TCR-JV_cDNA_33_GCTAACGA_merged_170000.txt	8985	1	4.24827e-05	TGTGCCAGCAGCTTATCGTCCGTCCAAGAGACCCAGTACTTC	EEEEEEEEEEEEEEEEEEEEEEEEEEEEEEEEEEEEEEEEEE	TRBV11-2*00(198),TRBV11-3*00(196)		TRBJ2-5*00(165)		522|537|559|0|15||75.0;521|536|558|0|15||75.0		21|40|68|23|42||95.0												TGTGCCAGCAGCTTATCGTCCGTCCAAGAGACCCAGTACTTC	36								CASSLSSVQETQYF		:::::::::0:-2:15:::::23:-1:42:::	TLML_1_	RNA
6157	CLONES_TRBTLML_1__FU10_TCR-JV_cDNA_33_GCTAACGA_merged_170000.txt	8986	1	4.24827e-05	TGTGCCAGCAGCTTATCGGGGATTTTGGAGACCCAGTACTTC	EEEEEEEEEEEEEEEEEEEEEEEEEEEEEEEEAEEEEEEEEE	TRBV11-1*00(180),TRBV7-9*00(180)		TRBJ2-5*00(215)		531|546|568|0|15||75.0;556|571|593|0|15||75.0		25|40|68|27|42||75.0												TGTGCCAGCAGCTTATCGGGGATTTTGGAGACCCAGTACTTC	32								CASSLSGILETQYF		:::::::::0:-2:15:::::27:-5:42:::	TLML_1_	RNA
6158	CLONES_TRBTLML_1__FU10_TCR-JV_cDNA_33_GCTAACGA_merged_170000.txt	8987	1	4.24827e-05	TGTGCCAGCAGCTTACTGACAGGGGATCCTGAAGCTTTCTTT	EEEEEEEEEAEEEEEEEEEEEEEEEEEEEEEEEEEEEEAE<E	TRBV7-9*00(295)	TRBD1*00(40)	TRBJ1-1*00(210)		556|571|593|0|15||75.0	14|22|36|17|25||40.0	26|40|68|28|42||70.0												TGTGCCAGCAGCTTACTGACAGGGGATCCTGAAGCTTTCTTT	27								CASSLLTGDPEAFF		:::::::::0:-2:15:17:-2:-2:25:28:-6:42:::	TLML_1_	RNA
6159	CLONES_TRBTLML_1__FU10_TCR-JV_cDNA_33_GCTAACGA_merged_170000.txt	8988	1	4.24827e-05	TGTGCCAGCAGCTTACGGACAGCGCAAGAGACCCAGTACTTC	EEEEEEEEEEEEEEEEEAEEEEEEEEEEEEEEEEEEEEEEEE	TRBV7-8*00(257)	TRBD1*00(30)	TRBJ2-5*00(172)		567|582|604|0|15||75.0	13|19|36|16|22||30.0	22|40|68|24|42||90.0												TGTGCCAGCAGCTTACGGACAGCGCAAGAGACCCAGTACTTC	32								CASSLRTAQETQYF		:::::::::0:-2:15:16:-1:-5:22:24:-2:42:::	TLML_1_	RNA
6160	CLONES_TRBTLML_1__FU10_TCR-JV_cDNA_33_GCTAACGA_merged_170000.txt	8989	1	4.24827e-05	TGTGCCAGCAGCTTACGGAGAATGAACACTGAAGCTTTCTTT	EEEEEEEEEEEEEEEEEEEEEEEEEEEEEEEEEEEEEEEEEE	TRBV7-2*00(369),TRBV7-8*00(327)		TRBJ1-1*00(245)		580|595|617|0|15||75.0;567|582|604|0|15||75.0		19|40|68|21|42||105.0												TGTGCCAGCAGCTTACGGAGAATGAACACTGAAGCTTTCTTT	36								CASSLRRMNTEAFF		:::::::::0:-2:15:::::21:1:42:::	TLML_1_	RNA
6161	CLONES_TRBTLML_1__FU10_TCR-JV_cDNA_33_GCTAACGA_merged_170000.txt	8990	1	4.24827e-05	TGTGCCAGCAGCTTACAAACCGACAGCTACGAGCAGTACTTC	EEEEEEEEEEEEEEEEEEEEEEEEEEEEEEAEEEEEEEEEEE	TRBV7-9*00(745)	TRBD1*00(25)	TRBJ2-7*00(120)		556|571|593|0|15||75.0	14|19|36|21|26||25.0	23|39|67|26|42||80.0												TGTGCCAGCAGCTTACAAACCGACAGCTACGAGCAGTACTTC	32								CASSLQTDSYEQYF		:::::::::0:-2:15:21:-2:-5:26:26:-3:42:::	TLML_1_	RNA
6163	CLONES_TRBTLML_1__FU10_TCR-JV_cDNA_33_GCTAACGA_merged_170000.txt	8992	1	4.24827e-05	TGTGCCAGCAGCTTAGTTGCGGGCGACAATGAGCAGTTCTTC	EAEEEEEEEEEEEEEEEEEEEEEEEAEEEEEEEEEEEEEEEE	TRBV7-2*00(369),TRBV7-8*00(353)	TRBD1*00(25),TRBD2*00(25)	TRBJ2-1*00(225)		580|596|617|0|16||80.0;567|583|604|0|16||80.0	20|25|36|20|25||25.0;23|28|48|18|23||25.0	25|42|70|25|42||85.0												TGTGCCAGCAGCTTAGTTGCGGGCGACAATGAGCAGTTCTTC	32								CASSLVAGDNEQFF		:::::::::0:-1:16:20:-8:1:25:25:-5:42:::	TLML_1_	RNA
6164	CLONES_TRBTLML_1__FU10_TCR-JV_cDNA_33_GCTAACGA_merged_170000.txt	8993	1	4.24827e-05	TGTGCCAGCAGCTTAGTTAGGGGGAACACTGAAGCTTTCTTT	EEEEEEEEEEEEEEEEEEEEEEEEEEEEEEEEEEEEEEEEEE	TRBV11-1*00(168),TRBV7-9*00(152)	TRBD1*00(25)	TRBJ1-1*00(235)		531|547|568|0|16||80.0;556|572|593|0|16||80.0	17|22|36|18|23||25.0	21|40|68|23|42||95.0												TGTGCCAGCAGCTTAGTTAGGGGGAACACTGAAGCTTTCTTT	36								CASSLVRGNTEAFF		:::::::::0:-1:16:18:-5:-2:23:23:-1:42:::	TLML_1_	RNA
6165	CLONES_TRBTLML_1__FU10_TCR-JV_cDNA_33_GCTAACGA_merged_170000.txt	8994	1	4.24827e-05	TGTGCCAGCAGCTTAGTCAGGGTGCGCACTGAAGCTTTCTTT	EEEEEEEEEEEEEEEEEEEEEEEEEEEEEEEAEEEEEEEEEE	TRBV7-8*00(310),TRBV7-2*00(278)	TRBD1*00(29)	TRBJ1-1*00(220)		567|583|604|0|16||80.0;580|596|617|0|16||80.0	16|25|36|17|26|SG21T|29.0	24|40|68|26|42||80.0												TGTGCCAGCAGCTTAGTCAGGGTGCGCACTGAAGCTTTCTTT	32								CASSLVRVRTEAFF		:::::::::0:-1:16:17:-4:1:26:26:-4:42:::	TLML_1_	RNA
6166	CLONES_TRBTLML_1__FU10_TCR-JV_cDNA_33_GCTAACGA_merged_170000.txt	8995	1	4.24827e-05	TGTGCCAGCAGCTTAGTGTGGCGCCCAGATACGCAGTATTTT	EEEEAEEEEEEEEAEEEEEEEEEEEEEEEEEEEEEEEEEEEE	TRBV11-1*00(150),TRBV7-9*00(150),TRBV7-6*00(134)	TRBD1*00(30)	TRBJ2-3*00(225)		531|547|568|0|16||80.0;556|572|593|0|16||80.0;576|592|613|0|16||80.0	21|27|36|19|25||30.0	24|41|69|25|42||85.0												TGTGCCAGCAGCTTAGTGTGGCGCCCAGATACGCAGTATTTT	32								CASSLVWRPDTQYF		:::::::::0:-1:16:19:-9:3:25:25:-4:42:::	TLML_1_	RNA
6167	CLONES_TRBTLML_1__FU10_TCR-JV_cDNA_33_GCTAACGA_merged_170000.txt	8996	1	4.24827e-05	TGTGCCAGCAGCTTAGTGGGTCTCCAACACGAGCAGTACTTC	EEEEEEEEEEEEEEEEEEEEEEEEEEEEEEEEEEEEEEEEEE	TRBV7-6*00(365),TRBV7-7*00(333)		TRBJ2-7*00(210)		576|592|613|0|16||80.0;585|601|622|0|16||80.0		25|39|67|28|42||70.0												TGTGCCAGCAGCTTAGTGGGTCTCCAACACGAGCAGTACTTC	36								CASSLVGLQHEQYF		:::::::::0:-1:16:::::28:-5:42:::	TLML_1_	RNA
6168	CLONES_TRBTLML_1__FU10_TCR-JV_cDNA_33_GCTAACGA_merged_170000.txt	8997	1	4.24827e-05	TGTGCCAGCAGCTTAGTGGGGACGTCTTCACCCCTCCACTTT	EEEEEEEEEEEEEEEEEEEAEEEEEEEEEEEEEEEEEEEEEE	TRBV13*00(535)	TRBD1*00(25),TRBD2*00(25)	TRBJ1-6*00(204)		567|583|604|0|16||80.0	12|17|36|18|23||25.0;16|21|48|18|23||25.0	29|45|73|26|42||80.0												TGTGCCAGCAGCTTAGTGGGGACGTCTTCACCCCTCCACTTT	32								CASSLVGTSSPLHF		:::::::::0:-1:16:18:0:-7:23:26:-9:42:::	TLML_1_	RNA
6169	CLONES_TRBTLML_1__FU10_TCR-JV_cDNA_33_GCTAACGA_merged_170000.txt	8998	1	4.24827e-05	TGTGCCAGCAGCTTAGTAGTCAACCAAGAGACCCAGTACTTC	EEEEEEEEEEEEEEEEEEEEEEEEEEEEEEEEEEEEEEEEEE	TRBV7-6*00(140),TRBV7-7*00(140)	TRBD2*00(25)	TRBJ2-5*00(240)		576|592|613|0|16||80.0;585|601|622|0|16||80.0	9|14|48|16|21||25.0	20|40|68|22|42||100.0												TGTGCCAGCAGCTTAGTAGTCAACCAAGAGACCCAGTACTTC	36								CASSLVVNQETQYF		:::::::::0:-1:16:16:7:-18:21:22:0:42:::	TLML_1_	RNA
6170	CLONES_TRBTLML_1__FU10_TCR-JV_cDNA_33_GCTAACGA_merged_170000.txt	8999	1	4.24827e-05	TGTGCCAGCAGCTTAGTAGACAGGGGCTATGGCTACACCTTC	EEEEEA<EEEEEEEAEEEEEEEEEEEAEEEEEEEEEEEEEEA	TRBV11-2*00(535),TRBV11-3*00(503),TRBV11-1*00(487)	TRBD1*00(40)	TRBJ1-2*00(220)		522|538|559|0|16||80.0;521|537|558|0|16||80.0;531|547|568|0|16||80.0	14|22|36|18|26||40.0	24|40|68|26|42||80.0												TGTGCCAGCAGCTTAGTAGACAGGGGCTATGGCTACACCTTC	27								CASSLVDRGYGYTF		:::::::::0:-1:16:18:-2:-2:26:26:-4:42:::	TLML_1_	RNA
6171	CLONES_TRBTLML_1__FU10_TCR-JV_cDNA_33_GCTAACGA_merged_170000.txt	9000	1	4.24827e-05	TGTGCCAGCAGCTTAGCGCCTGGGATCGGGGAGCTGTTTTTT	EEEEEEEEEEEEEEEEEEEEEEEEAEEEEEEEEEEEAEEEEE	TRBV7-7*00(315),TRBV7-6*00(283)		TRBJ2-2*00(220)		585|604|622|0|19||95.0;576|595|613|0|19||95.0		27|43|71|26|42||80.0												TGTGCCAGCAGCTTAGCGCCTGGGATCGGGGAGCTGTTTTTT	32								CASSLAPGIGELFF		:::::::::0:2:19:::::26:-7:42:::	TLML_1_	RNA
6172	CLONES_TRBTLML_1__FU10_TCR-JV_cDNA_33_GCTAACGA_merged_170000.txt	9001	1	4.24827e-05	TGTGCCAGCAGCTTAGCGGGGCCGGAAGATACGCAGTATTTT	EEEEEEEEEEEEEEEEEEEEEEEEEEEEEEEEEEEEEEEEEA	TRBV7-6*00(660)	TRBD2*00(25)	TRBJ2-3*00(220)		576|594|613|0|18||90.0	29|34|48|18|23||25.0	25|41|69|26|42||80.0												TGTGCCAGCAGCTTAGCGGGGCCGGAAGATACGCAGTATTTT	32								CASSLAGPEDTQYF		:::::::::0:1:18:18:-13:2:23:26:-5:42:::	TLML_1_	RNA
6173	CLONES_TRBTLML_1__FU10_TCR-JV_cDNA_33_GCTAACGA_merged_170000.txt	9002	1	4.24827e-05	TGTGCCAGCAGCTTAGCGGGAGGGGGATACGAGCAGTACTTC	EEEEEEEEEEEEEEEEEEEEEEEEEEEEEEEEEEEEEEEEEE	TRBV9*00(504)	TRBD2*00(35),TRBD1*00(30)	TRBJ2-7*00(215)		559|576|595|0|17|SG571T|69.0	25|32|48|17|24||35.0;17|23|36|20|26||30.0	24|39|67|27|42||75.0												TGTGCCAGCAGCTTAGCGGGAGGGGGATACGAGCAGTACTTC	36								CASSLAGGGYEQYF		:::::::::0:1:17:17:-9:0:24:27:-4:42:::	TLML_1_	RNA
6174	CLONES_TRBTLML_1__FU10_TCR-JV_cDNA_33_GCTAACGA_merged_170000.txt	9003	1	4.24827e-05	TGTGCCAGCAGCTTAGCGATTAAAAGCTACGAGCAGTACTTC	EEEEEEEEEEEEEEEEAEEA<AEEEEEEEEEEEEEEEEEEEE	TRBV7-9*00(385)		TRBJ2-7*00(220)		556|574|593|0|18||90.0		23|39|67|26|42||80.0												TGTGCCAGCAGCTTAGCGATTAAAAGCTACGAGCAGTACTTC	27								CASSLAIKSYEQYF		:::::::::0:1:18:::::26:-3:42:::	TLML_1_	RNA
6175	CLONES_TRBTLML_1__FU10_TCR-JV_cDNA_33_GCTAACGA_merged_170000.txt	9004	1	4.24827e-05	TGTGCCAGCAGCTTAGCACAGGGGAGCACTGAAGCTTTCTTT	EEEEEEEEEEEEAEEEEEEEEEEEEEEEEEEEEEEEEEEEEE	TRBV7-2*00(165),TRBV11-2*00(160),TRBV11-3*00(160),TRBV11-1*00(149),TRBV7-9*00(149)	TRBD1*00(35)	TRBJ1-1*00(204)		580|597|617|0|17||85.0;522|538|559|0|16||80.0;521|537|558|0|16||80.0;531|548|568|0|17||85.0;556|573|593|0|17||85.0	15|22|36|17|24||35.0	24|40|68|26|42||80.0												TGTGCCAGCAGCTTAGCACAGGGGAGCACTGAAGCTTTCTTT	32								CASSLAQGSTEAFF		:::::::::0:0:17:17:-3:-2:24:26:-4:42:::	TLML_1_	RNA
6176	CLONES_TRBTLML_1__FU10_TCR-JV_cDNA_33_GCTAACGA_merged_170000.txt	9005	1	4.24827e-05	TGTGCCAGCAGCTTAGCAGCGGGGTCCTACGAGCAGTACTTC	EEEEEEEEEEEEEEEEEEAAEEEEEEE<EEEEAEEEEEEEEE	TRBV7-9*00(609)	TRBD2*00(30)	TRBJ2-7*00(230)		556|573|593|0|17||85.0	22|28|48|17|23||30.0	21|39|67|24|42||90.0												TGTGCCAGCAGCTTAGCAGCGGGGTCCTACGAGCAGTACTTC	27								CASSLAAGSYEQYF		:::::::::0:0:17:17:-6:-4:23:24:-1:42:::	TLML_1_	RNA
6177	CLONES_TRBTLML_1__FU10_TCR-JV_cDNA_33_GCTAACGA_merged_170000.txt	9006	1	4.24827e-05	TGTGCCAGCAGCTTAGGTCCTAGCCTCCACGAGCAGTACTTC	EEEEEEEEEEEEEEEEEEEEEEEEEEEEEEEEEEEEEEEEEE	TRBV7-2*00(156)	TRBD2*00(25)	TRBJ2-7*00(210)		580|596|617|0|16||80.0	1|6|48|23|28||25.0	25|39|67|28|42||70.0												TGTGCCAGCAGCTTAGGTCCTAGCCTCCACGAGCAGTACTTC	36								CASSLGPSLHEQYF		:::::::::0:-1:16:23:15:-26:28:28:-5:42:::	TLML_1_	RNA
6178	CLONES_TRBTLML_1__FU10_TCR-JV_cDNA_33_GCTAACGA_merged_170000.txt	9007	1	4.24827e-05	TGTGCCAGCAGCTTAGGTACAGGGTATCAGCCCCAGCATTTT	EEEEEEEEAEEAEEEEEEEEEEEEEAEEEE<AA6AEAAAAEE	TRBV7-9*00(620)	TRBD1*00(30)	TRBJ1-5*00(90)		556|572|593|0|16||80.0	15|21|36|18|24||30.0	25|42|70|25|42||85.0												TGTGCCAGCAGCTTAGGTACAGGGTATCAGCCCCAGCATTTT	21								CASSLGTGYQPQHF		:::::::::0:-1:16:18:-3:-3:24:25:-5:42:::	TLML_1_	RNA
6179	CLONES_TRBTLML_1__FU10_TCR-JV_cDNA_33_GCTAACGA_merged_170000.txt	9008	1	4.24827e-05	TGTGCCAGCAGCTTAGGCGTGGGGAACACTGAAGCTTTCTTT	EEEEEEEEEEEEEEEEEEEEEEEEEEEEEEEEEEEEEEEEEA	TRBV7-2*00(1152)		TRBJ1-1*00(115)		580|596|617|0|16||80.0		21|40|68|23|42||95.0												TGTGCCAGCAGCTTAGGCGTGGGGAACACTGAAGCTTTCTTT	32								CASSLGVGNTEAFF		:::::::::0:-1:16:::::23:-1:42:::	TLML_1_	RNA
6180	CLONES_TRBTLML_1__FU10_TCR-JV_cDNA_33_GCTAACGA_merged_170000.txt	9009	1	4.24827e-05	TGTGCCAGCAGCTTAGGGTCGGGGGGTGAGACCCAGTACTTC	EEEEEE<EEEEEEEEEEEEEEEEEEEEEEEEEEEEEEAEEEE	TRBV7-2*00(369),TRBV7-8*00(353)	TRBD1*00(25)	TRBJ2-5*00(215)		580|596|617|0|16||80.0;567|583|604|0|16||80.0	18|23|36|20|25||25.0	25|40|68|27|42||75.0												TGTGCCAGCAGCTTAGGGTCGGGGGGTGAGACCCAGTACTTC	27								CASSLGSGGETQYF		:::::::::0:-1:16:20:-6:-1:25:27:-5:42:::	TLML_1_	RNA
6181	CLONES_TRBTLML_1__FU10_TCR-JV_cDNA_33_GCTAACGA_merged_170000.txt	9010	1	4.24827e-05	TGTGCCAGCAGCTTAGGGTGGGAGGTCAATGAGCAGTTCTTC	EEEEEEEEEEEEEEEEEEEEEEEEEEEEEEEEEEEEEEEEEE	TRBV7-2*00(305),TRBV7-8*00(273)	TRBD2*00(30)	TRBJ2-1*00(220)		580|596|617|0|16||80.0;567|583|604|0|16||80.0	25|31|48|19|25||30.0	26|42|70|26|42||80.0												TGTGCCAGCAGCTTAGGGTGGGAGGTCAATGAGCAGTTCTTC	36								CASSLGWEVNEQFF		:::::::::0:-1:16:19:-9:-1:25:26:-6:42:::	TLML_1_	RNA
6182	CLONES_TRBTLML_1__FU10_TCR-JV_cDNA_33_GCTAACGA_merged_170000.txt	9011	1	4.24827e-05	TGTGCCAGCAGCTTAGGGTGGACAGACGAAAAACTGTTTTTT	EEEEEEEEEEEEEEEEEEEEEEEEEEEEEEEEEEEEEEEEEE	TRBV7-6*00(282),TRBV7-7*00(250)	TRBD1*00(30)	TRBJ1-4*00(215)		576|592|613|0|16||80.0;585|601|622|0|16||80.0	13|19|36|19|25||30.0	28|43|71|27|42||75.0												TGTGCCAGCAGCTTAGGGTGGACAGACGAAAAACTGTTTTTT	36								CASSLGWTDEKLFF		:::::::::0:-1:16:19:-1:-5:25:27:-8:42:::	TLML_1_	RNA
6183	CLONES_TRBTLML_1__FU10_TCR-JV_cDNA_33_GCTAACGA_merged_170000.txt	9012	1	4.24827e-05	TGTGCCAGCAGCTTAGGGGTCCCTCCCTACGAGCAGTACTTC	AEEEEEAEEEEEAEEEAEEEEEEEEEEAEEEEEEEEEEEEEE	TRBV11-2*00(140),TRBV11-3*00(140),TRBV7-2*00(140),TRBV7-8*00(140),TRBV7-3*00(135)	TRBD1*00(25),TRBD2*00(25)	TRBJ2-7*00(225)		522|538|559|0|16||80.0;521|537|558|0|16||80.0;580|596|617|0|16||80.0;567|583|604|0|16||80.0;540|555|577|0|15||75.0	7|12|36|18|23||25.0;0|5|48|20|25||25.0	22|39|67|25|42||85.0												TGTGCCAGCAGCTTAGGGGTCCCTCCCTACGAGCAGTACTTC	32								CASSLGVPPYEQYF		:::::::::0:-1:16:18:5:-12:23:25:-2:42:::	TLML_1_	RNA
6184	CLONES_TRBTLML_1__FU10_TCR-JV_cDNA_33_GCTAACGA_merged_170000.txt	9013	1	4.24827e-05	TGTGCCAGCAGCTTAGGGGGACGGAACTACGAGCAGTACTTC	EEEEAEEEEE<AEEEE<AEEEEEEEEEEEEAEEEEEEAEEEE	TRBV7-9*00(604)	TRBD1*00(25),TRBD2*00(25)	TRBJ2-7*00(220)		556|572|593|0|16||80.0	12|17|36|17|22||25.0;16|21|48|17|22||25.0	23|39|67|26|42||80.0												TGTGCCAGCAGCTTAGGGGGACGGAACTACGAGCAGTACTTC	27								CASSLGGRNYEQYF		:::::::::0:-1:16:17:0:-7:22:26:-3:42:::	TLML_1_	RNA
6185	CLONES_TRBTLML_1__FU10_TCR-JV_cDNA_33_GCTAACGA_merged_170000.txt	9014	1	4.24827e-05	TGTGCCAGCAGCTTAGGGACTTCCACAGATACGCAGTATTTT	EEEEEEEEEEEEEEEEEEEEEEEEEEEEEEEEEEEEEEEEEE	TRBV7-8*00(285),TRBV7-2*00(253)	TRBD2*00(25)	TRBJ2-3*00(235)		567|583|604|0|16||80.0;580|596|617|0|16||80.0	17|22|48|16|21||25.0	22|41|69|23|42||95.0												TGTGCCAGCAGCTTAGGGACTTCCACAGATACGCAGTATTTT	36								CASSLGTSTDTQYF		:::::::::0:-1:16:16:-1:-10:21:23:-2:42:::	TLML_1_	RNA
6186	CLONES_TRBTLML_1__FU10_TCR-JV_cDNA_33_GCTAACGA_merged_170000.txt	9015	1	4.24827e-05	TGTGCCAGCAGCTTAGGGACAGTCCAAGAGACCCAGTACTTC	EEEEEEEEEEEEEEEEEEEEEEEEEEEEEEEEEEEEEEEEEE	TRBV7-6*00(303),TRBV7-7*00(271)	TRBD1*00(30)	TRBJ2-5*00(235)		576|592|613|0|16||80.0;585|601|622|0|16||80.0	13|19|36|16|22||30.0	21|40|68|23|42||95.0												TGTGCCAGCAGCTTAGGGACAGTCCAAGAGACCCAGTACTTC	36								CASSLGTVQETQYF		:::::::::0:-1:16:16:-1:-5:22:23:-1:42:::	TLML_1_	RNA
6187	CLONES_TRBTLML_1__FU10_TCR-JV_cDNA_33_GCTAACGA_merged_170000.txt	9016	1	4.24827e-05	TGTGCCAGCAGCTTAGGACAGGGGTATACTGAAGCTTTCTTT	EEEEEEEEEEEEEEEEEEEEEEEEAEEEEEEEAEEEEEEEEE	TRBV7-9*00(580)	TRBD1*00(40)	TRBJ1-1*00(215)		556|572|593|0|16||80.0	14|22|36|16|24||40.0	25|40|68|27|42||75.0												TGTGCCAGCAGCTTAGGACAGGGGTATACTGAAGCTTTCTTT	32								CASSLGQGYTEAFF		:::::::::0:-1:16:16:-2:-2:24:27:-5:42:::	TLML_1_	RNA
6188	CLONES_TRBTLML_1__FU10_TCR-JV_cDNA_33_GCTAACGA_merged_170000.txt	9017	1	4.24827e-05	TGTGCCAGCAGCTTAGGACAGGGGGCCTACGAGCAGTACTTC	EEEEEEEEEEEEEEEEEEEEEEAEEEEEEEEEEEEEEEEEEE	TRBV7-2*00(245),TRBV7-8*00(229)	TRBD1*00(45)	TRBJ2-7*00(225)		580|596|617|0|16||80.0;567|583|604|0|16||80.0	14|23|36|16|25||45.0	22|39|67|25|42||85.0												TGTGCCAGCAGCTTAGGACAGGGGGCCTACGAGCAGTACTTC	32								CASSLGQGAYEQYF		:::::::::0:-1:16:16:-2:-1:25:25:-2:42:::	TLML_1_	RNA
6189	CLONES_TRBTLML_1__FU10_TCR-JV_cDNA_33_GCTAACGA_merged_170000.txt	9018	1	4.24827e-05	TGTGCCAGCAGCTTAGGAGGTATAAACTCTGAAGCTTTCTTT	EEEEEEEEEEEEEEEEEEEEEEEEEEEEEEEEEEEEEEEEEE	TRBV7-9*00(249),TRBV7-7*00(217)		TRBJ1-1*00(214)		556|572|593|0|16||80.0;585|601|622|0|16||80.0		22|40|68|24|42|SA25T|74.0												TGTGCCAGCAGCTTAGGAGGTATAAACTCTGAAGCTTTCTTT	36								CASSLGGINSEAFF		:::::::::0:-1:16:::::24:-2:42:::	TLML_1_	RNA
6190	CLONES_TRBTLML_1__FU10_TCR-JV_cDNA_33_GCTAACGA_merged_170000.txt	9019	1	4.24827e-05	TGTGCCAGCAGCTTAGATACCCTATCCCTTAACGTGTTCTTC	EEEEEEEEEEEEEEEEEEEEEEAEEEEEEEEEEEEEEEEEEE	TRBV11-2*00(510),TRBV11-3*00(478),TRBV11-1*00(452)	TRBD1*00(29)	TRBJ2-1*00(175)		522|540|559|0|18||90.0;521|539|558|0|18||90.0;531|547|568|0|16||80.0	3|12|36|19|28|SG7A|29.0	35|42|70|35|42||35.0												TGTGCCAGCAGCTTAGATACCCTATCCCTTAACGTGTTCTTC	32								CASSLDTLSLNVFF		:::::::::0:1:18:19:9:-12:28:35:-15:42:::	TLML_1_	RNA
6191	CLONES_TRBTLML_1__FU10_TCR-JV_cDNA_33_GCTAACGA_merged_170000.txt	9020	1	4.24827e-05	TGTGCCAGCAGCTTAGACCCGTCTAGCGGGAGTCAGTACTTC	EEEEEEEEEEEEEEEEEEAEEEEEAEAEEAEEEAEEEEEEEA	TRBV7-8*00(365),TRBV7-2*00(333)	TRBD2*00(50)	TRBJ2-7*00(185)		567|583|604|0|16||80.0;580|596|617|0|16||80.0	20|30|48|22|32||50.0	30|39|67|33|42||45.0												TGTGCCAGCAGCTTAGACCCGTCTAGCGGGAGTCAGTACTTC	32								CASSLDPSSGSQYF		:::::::::0:-1:16:22:-4:-2:32:33:-10:42:::	TLML_1_	RNA
6192	CLONES_TRBTLML_1__FU10_TCR-JV_cDNA_33_GCTAACGA_merged_170000.txt	9021	1	4.24827e-05	TGTGCCAGCAGCTTAGACAGCGCTAACTATGGCTACACCTTC	EEEEEEEEEEEEEEEEEEEEEEEEEEEEEEEEEEEEEEEEEE	TRBV7-3*00(295),TRBV7-4*00(268)	TRBD1*00(25)	TRBJ1-2*00(245)		540|555|577|0|15||75.0;545|561|582|0|16||80.0	14|19|36|15|20||25.0	19|40|68|21|42||105.0												TGTGCCAGCAGCTTAGACAGCGCTAACTATGGCTACACCTTC	36								CASSLDSANYGYTF		:::::::::0:-2:15:15:-2:-5:20:21:1:42:::	TLML_1_	RNA
6193	CLONES_TRBTLML_1__FU10_TCR-JV_cDNA_33_GCTAACGA_merged_170000.txt	9022	1	4.24827e-05	TGTGCCAGCAGCTTAGACAGGGCTGATTCACCCCTCCACTTT	EEEEEEEEEEEEEEEEEEEEEEEEEEEEEEEEEEEEEEEEEE	TRBV7-6*00(354),TRBV7-7*00(322)	TRBD1*00(30)	TRBJ1-6*00(209)		576|592|613|0|16||80.0;585|601|622|0|16||80.0	15|21|36|16|22||30.0	28|45|73|25|42||85.0												TGTGCCAGCAGCTTAGACAGGGCTGATTCACCCCTCCACTTT	36								CASSLDRADSPLHF		:::::::::0:-1:16:16:-3:-3:22:25:-8:42:::	TLML_1_	RNA
6194	CLONES_TRBTLML_1__FU10_TCR-JV_cDNA_33_GCTAACGA_merged_170000.txt	9023	1	4.24827e-05	TGTGCCAGCAGCTTAGAAGGAGGGCCGTACGAGCAGTACTTC	EEEEEEEEEEEEAA<EEEEEEEEEEEEAEEEEEEEEEEEEEE	TRBV11-1*00(335),TRBV11-3*00(324),TRBV11-2*00(292)	TRBD2*00(40)	TRBJ2-7*00(215)		531|547|568|0|16||80.0;521|538|558|0|17||85.0;522|539|559|0|17||85.0	26|34|48|18|26||40.0	24|39|67|27|42||75.0												TGTGCCAGCAGCTTAGAAGGAGGGCCGTACGAGCAGTACTTC	27								CASSLEGGPYEQYF		:::::::::0:-1:16:18:-10:2:26:27:-4:42:::	TLML_1_	RNA
6195	CLONES_TRBTLML_1__FU10_TCR-JV_cDNA_33_GCTAACGA_merged_170000.txt	9024	1	4.24827e-05	TGTGCCAGCAGCTTAATTCCTAGCTTCGGTGAGCAGTTCTTC	EEEEEEEEEEEEEEEEEEEEEEEEEEEEEEEEEEEEEEEEEE	TRBV7-9*00(307)	TRBD2*00(25)	TRBJ2-1*00(205)		556|571|593|0|15||75.0	20|25|48|19|24||25.0	29|42|70|29|42||65.0												TGTGCCAGCAGCTTAATTCCTAGCTTCGGTGAGCAGTTCTTC	36								CASSLIPSFGEQFF		:::::::::0:-2:15:19:-4:-7:24:29:-9:42:::	TLML_1_	RNA
6196	CLONES_TRBTLML_1__FU10_TCR-JV_cDNA_33_GCTAACGA_merged_170000.txt	9025	1	4.24827e-05	TGTGCCAGCAGCTTAATAGGCGGGAGCACTGAAGCTTTCTTT	EEEEEEEEEEEEEEEEEEEEEEEEEEEEEEEEEEEEEEEEEE	TRBV11-3*00(495),TRBV11-1*00(479),TRBV11-2*00(463)	TRBD2*00(35)	TRBJ1-1*00(220)		521|536|558|0|15||75.0;531|546|568|0|15||75.0;522|537|559|0|15||75.0	23|30|48|19|26||35.0	24|40|68|26|42||80.0												TGTGCCAGCAGCTTAATAGGCGGGAGCACTGAAGCTTTCTTT	36								CASSLIGGSTEAFF		:::::::::0:-2:15:19:-7:-2:26:26:-4:42:::	TLML_1_	RNA
6197	CLONES_TRBTLML_1__FU10_TCR-JV_cDNA_33_GCTAACGA_merged_170000.txt	9026	1	4.24827e-05	TGTGCCAGCAGCTTAATAGGCGGAACCTACGAGCAGTACTTC	EEEEEEEEEEEEEEEEEEEEEEEEEEEEEEEEEEEEEEEEEE	TRBV11-2*00(230)		TRBJ2-7*00(225)		522|537|559|0|15||75.0		22|39|67|25|42||85.0												TGTGCCAGCAGCTTAATAGGCGGAACCTACGAGCAGTACTTC	36								CASSLIGGTYEQYF		:::::::::0:-2:15:::::25:-2:42:::	TLML_1_	RNA
6198	CLONES_TRBTLML_1__FU10_TCR-JV_cDNA_33_GCTAACGA_merged_170000.txt	9027	1	4.24827e-05	TGTGCCAGCAGCTTAACGCGGGAAGAAGAGACCCAGTACTTC	EEEEEEEEEEEEEEEEEEEEEEEEEEEEEEEEEEEEEEEEEE	TRBV7-3*00(310)	TRBD1*00(25),TRBD2*00(25)	TRBJ2-5*00(225)		540|558|577|0|18||90.0	11|16|36|18|23||25.0;15|20|48|18|23||25.0	23|40|68|25|42||85.0												TGTGCCAGCAGCTTAACGCGGGAAGAAGAGACCCAGTACTTC	36								CASSLTREEETQYF		:::::::::0:1:18:18:1:-8:23:25:-3:42:::	TLML_1_	RNA
6199	CLONES_TRBTLML_1__FU10_TCR-JV_cDNA_33_GCTAACGA_merged_170000.txt	9028	1	4.24827e-05	TGTGCCAGCAGCTTAACGGGAGCGGGAATTGAGCAGTTCTTC	EEEEEE<EEEEEAEEEAEEEEEEEEEEEAEEEEEEEEEEEEE	TRBV7-2*00(364),TRBV7-8*00(326)	TRBD2*00(35)	TRBJ2-1*00(205)		580|595|617|0|15||75.0;567|582|604|0|15||75.0	22|29|48|20|27||35.0	29|42|70|29|42||65.0												TGTGCCAGCAGCTTAACGGGAGCGGGAATTGAGCAGTTCTTC	27								CASSLTGAGIEQFF		:::::::::0:-2:15:20:-6:-3:27:29:-9:42:::	TLML_1_	RNA
6200	CLONES_TRBTLML_1__FU10_TCR-JV_cDNA_33_GCTAACGA_merged_170000.txt	9029	1	4.24827e-05	TGTGCCAGCAGCTTAACGGGAACAACCTACGAGCAGTACTTC	EEEEEEEEEEEEEEEEEEEEEEEEEEEEEEEEEEEEEEEEEE	TRBV7-3*00(96)		TRBJ2-7*00(225)		540|558|577|0|18||90.0		22|39|67|25|42||85.0												TGTGCCAGCAGCTTAACGGGAACAACCTACGAGCAGTACTTC	36								CASSLTGTTYEQYF		:::::::::0:1:18:::::25:-2:42:::	TLML_1_	RNA
6201	CLONES_TRBTLML_1__FU10_TCR-JV_cDNA_33_GCTAACGA_merged_170000.txt	9030	1	4.24827e-05	TGTGCCAGCAGCTTAACAGGGAGGGTCAATGAGCAGTTCTTC	EEEEEEEEEEEEEEEEEEEEEEEEEEEEEEEEEEEEAEEEEE	TRBV7-8*00(530)	TRBD2*00(35),TRBD1*00(30)	TRBJ2-1*00(190)		567|582|604|0|15||75.0	25|32|48|18|25||35.0;15|21|36|15|21||30.0	26|42|70|26|42||80.0												TGTGCCAGCAGCTTAACAGGGAGGGTCAATGAGCAGTTCTTC	32								CASSLTGRVNEQFF		:::::::::0:-2:15:18:-9:0:25:26:-6:42:::	TLML_1_	RNA
6202	CLONES_TRBTLML_1__FU10_TCR-JV_cDNA_33_GCTAACGA_merged_170000.txt	9031	1	4.24827e-05	TGTGCCAGCAGCTTAAGCGACAGGTATTACGAGCAGTACTTC	EAEEEEEEEEEEEEEEEEEEEEEEEEEEEEEEEEEEEEEAAA	TRBV11-1*00(680)	TRBD1*00(30)	TRBJ2-7*00(85)		531|546|568|0|15||75.0	14|20|36|18|24||30.0	24|39|67|27|42||75.0												TGTGCCAGCAGCTTAAGCGACAGGTATTACGAGCAGTACTTC	32								CASSLSDRYYEQYF		:::::::::0:-2:15:18:-2:-4:24:27:-4:42:::	TLML_1_	RNA
6203	CLONES_TRBTLML_1__FU10_TCR-JV_cDNA_33_GCTAACGA_merged_170000.txt	9032	1	4.24827e-05	TGTGCCAGCAGCTTAAGGACTAGCGGGAGAGAGCAGTTCTTC	EEEEEEEEEEEEEEEEEEEEEEEEEEEEEEEEEEEEEEEEEE	TRBV11-2*00(495),TRBV11-3*00(463),TRBV11-1*00(447)	TRBD2*00(65)	TRBJ2-1*00(200)		522|537|559|0|15||75.0;521|536|558|0|15||75.0;531|546|568|0|15||75.0	17|30|48|16|29||65.0	30|42|70|30|42||60.0												TGTGCCAGCAGCTTAAGGACTAGCGGGAGAGAGCAGTTCTTC	36								CASSLRTSGREQFF		:::::::::0:-2:15:16:-1:-2:29:30:-10:42:::	TLML_1_	RNA
6204	CLONES_TRBTLML_1__FU10_TCR-JV_cDNA_33_GCTAACGA_merged_170000.txt	9033	1	4.24827e-05	TGTGCCAGCAGCTTAAACAGGGGTGGCAATGAGCAGTTCTTC	EEAEEEEEEEEEEEEEEEEEEEEEEEEEEEEEEEEEEAEEEE	TRBV7-3*00(595)	TRBD1*00(35)	TRBJ2-1*00(135)		540|556|577|0|16||80.0	15|22|36|16|23||35.0	26|42|70|26|42||80.0												TGTGCCAGCAGCTTAAACAGGGGTGGCAATGAGCAGTTCTTC	32								CASSLNRGGNEQFF		:::::::::0:-1:16:16:-3:-2:23:26:-6:42:::	TLML_1_	RNA
6205	CLONES_TRBTLML_1__FU10_TCR-JV_cDNA_33_GCTAACGA_merged_170000.txt	9034	1	4.24827e-05	TGTGCCAGCAGCTTAAAGGCGGGAATTAATGAGCAGTTCTTC	EEEEEEEEEEEEEEEEEEEEEEEEEEEEEEEEEEEEEEEEEE	TRBV7-3*00(300),TRBV7-4*00(263)	TRBD2*00(30)	TRBJ2-1*00(215)		540|556|577|0|16||80.0;545|560|582|0|15||75.0	23|29|48|18|24||30.0	27|42|70|27|42||75.0												TGTGCCAGCAGCTTAAAGGCGGGAATTAATGAGCAGTTCTTC	36								CASSLKAGINEQFF		:::::::::0:-1:16:18:-7:-3:24:27:-7:42:::	TLML_1_	RNA
6206	CLONES_TRBTLML_1__FU10_TCR-JV_cDNA_33_GCTAACGA_merged_170000.txt	9035	1	4.24827e-05	TGTGCCAGCAGCTTAAAGGGTAGCAATCAGCCCCAGCATTTT	EEEEEEEEEEEEEEEEEEEEEEEEEEEEEEEEEEEEEEEEEE	TRBV13*00(435)		TRBJ1-5*00(250)		567|582|604|0|15||75.0		20|42|70|20|42||110.0												TGTGCCAGCAGCTTAAAGGGTAGCAATCAGCCCCAGCATTTT	36								CASSLKGSNQPQHF		:::::::::0:-2:15:::::20:0:42:::	TLML_1_	RNA
6207	CLONES_TRBTLML_1__FU10_TCR-JV_cDNA_33_GCTAACGA_merged_170000.txt	9036	1	4.24827e-05	TGTGCCAGCAGCTCTTACGGGACGGCTGGTGGCTACACCTTC	EEEEEEEEEEEEEEEEEEEEEEEEEEEEEEEEEEEEEEEEEE	TRBV11-2*00(580),TRBV11-3*00(548),TRBV11-1*00(532)	TRBD1*00(30),TRBD2*00(30)	TRBJ1-2*00(105)		522|535|559|0|13||65.0;521|534|558|0|13||65.0;531|544|568|0|13||65.0	11|17|36|17|23||30.0;15|21|48|17|23||30.0	27|40|68|29|42||65.0												TGTGCCAGCAGCTCTTACGGGACGGCTGGTGGCTACACCTTC	36								CASSSYGTAGGYTF		:::::::::0:-4:13:17:1:-7:23:29:-7:42:::	TLML_1_	RNA
6208	CLONES_TRBTLML_1__FU10_TCR-JV_cDNA_33_GCTAACGA_merged_170000.txt	9037	1	4.24827e-05	TGTGCCAGCAGCTCTCGGACCCCCCCCTACGAGCAGTACTTC	EEEEEEEEEEEEEEEEEEEEEEEAEEEEEEEEEEEEEEEAAA	TRBV5-4*00(785)	TRBD1*00(25)	TRBJ2-7*00(95)		549|562|585|0|13||65.0	1|6|36|19|24||25.0	22|39|67|25|42||85.0												TGTGCCAGCAGCTCTCGGACCCCCCCCTACGAGCAGTACTTC	32								CASSSRTPPYEQYF		:::::::::0:-3:13:19:11:-18:24:25:-2:42:::	TLML_1_	RNA
6209	CLONES_TRBTLML_1__FU10_TCR-JV_cDNA_33_GCTAACGA_merged_170000.txt	9038	1	4.24827e-05	TGTGCCAGCAGCTCTGGACAGGGGTTGGATGGCTACACCTTC	EEEEEEEEEEEEEEEEEEEEEEEEEEEEEEEEEEEEEEEEEE	TRBV11-3*00(755)	TRBD1*00(45)	TRBJ1-2*00(210)		521|534|558|0|13||65.0	13|22|36|15|24||45.0	26|40|68|28|42||70.0												TGTGCCAGCAGCTCTGGACAGGGGTTGGATGGCTACACCTTC	36								CASSSGQGLDGYTF		:::::::::0:-4:13:15:-1:-2:24:28:-6:42:::	TLML_1_	RNA
6210	CLONES_TRBTLML_1__FU10_TCR-JV_cDNA_33_GCTAACGA_merged_170000.txt	9039	1	4.24827e-05	TGTGCCAGCAGCTCCTCCGGACTATACAATGAGCAGTTCTTC	EEEEEEEEEEEEEEEEEEEEEEEEEEAEEEEEEEEEEEEEEE	TRBV13*00(630)	TRBD2*00(30)	TRBJ2-1*00(230)		567|580|604|0|13||65.0	17|23|48|18|24||30.0	24|42|70|24|42||90.0												TGTGCCAGCAGCTCCTCCGGACTATACAATGAGCAGTTCTTC	32								CASSSSGLYNEQFF		:::::::::0:-4:13:18:-1:-9:24:24:-4:42:::	TLML_1_	RNA
6211	CLONES_TRBTLML_1__FU10_TCR-JV_cDNA_33_GCTAACGA_merged_170000.txt	9040	1	4.24827e-05	TGTGCCAGCAGCTCCCTTACAGGGGGCAATGAGCAGTTCTTC	EEEEEEEEEEEEEEEEEEEEEEEEEEEEEEEEEEEEEEEEEE	TRBV11-2*00(445),TRBV11-3*00(413),TRBV11-1*00(397)	TRBD1*00(40)	TRBJ2-1*00(220)		522|535|559|0|13||65.0;521|534|558|0|13||65.0;531|544|568|0|13||65.0	15|23|36|18|26||40.0	26|42|70|26|42||80.0												TGTGCCAGCAGCTCCCTTACAGGGGGCAATGAGCAGTTCTTC	36								CASSSLTGGNEQFF		:::::::::0:-4:13:18:-3:-1:26:26:-6:42:::	TLML_1_	RNA
6212	CLONES_TRBTLML_1__FU10_TCR-JV_cDNA_33_GCTAACGA_merged_170000.txt	9041	1	4.24827e-05	TGTGCCAGCAGCTCCGGGACTAGGGCAGATACGCAGTATTTT	EEEEEEEEEEEEEEEEEEEEEEEEEEEEEEEEEEEEEEEEEE	TRBV7-9*00(285)	TRBD2*00(50)	TRBJ2-3*00(225)		556|569|593|0|13||65.0	14|24|48|13|23||50.0	24|41|69|25|42||85.0												TGTGCCAGCAGCTCCGGGACTAGGGCAGATACGCAGTATTTT	36								CASSSGTRADTQYF		:::::::::0:-4:13:13:2:-8:23:25:-4:42:::	TLML_1_	RNA
6213	CLONES_TRBTLML_1__FU10_TCR-JV_cDNA_33_GCTAACGA_merged_170000.txt	9042	1	4.24827e-05	TGTGCCAGCAGCTCCGGGACGTATTCCTACGAGCAGTACTTC	EEEEEEEEEEEEEEEEEEEEEEEEEEEEEEEEEEEEEEEEEE	TRBV7-1*00(105)	TRBD1*00(30),TRBD2*00(30)	TRBJ2-7*00(230)		572|586|609|0|14||70.0	11|17|36|14|20||30.0;15|21|48|14|20||30.0	21|39|67|24|42||90.0												TGTGCCAGCAGCTCCGGGACGTATTCCTACGAGCAGTACTTC	36								CASSSGTYSYEQYF		:::::::::0:-3:14:14:1:-7:20:24:-1:42:::	TLML_1_	RNA
6214	CLONES_TRBTLML_1__FU10_TCR-JV_cDNA_33_GCTAACGA_merged_170000.txt	9043	1	4.24827e-05	TGTGCCAGCAGCTCCGGGACACCTCCAGATACGCAGTATTTT	EEEEEEEEEEEEEEEEEEEEEEEEEEEEEEEEEEEEEEEEEE	TRBV7-3*00(274),TRBV7-4*00(242)	TRBD1*00(40),TRBD2*00(35)	TRBJ2-3*00(225)		540|553|577|0|13||65.0;545|558|582|0|13||65.0	10|18|36|13|21||40.0;14|21|48|13|20||35.0	24|41|69|25|42||85.0												TGTGCCAGCAGCTCCGGGACACCTCCAGATACGCAGTATTTT	36								CASSSGTPPDTQYF		:::::::::0:-4:13:13:2:-6:21:25:-4:42:::	TLML_1_	RNA
6215	CLONES_TRBTLML_1__FU10_TCR-JV_cDNA_33_GCTAACGA_merged_170000.txt	9044	1	4.24827e-05	TGTGCCAGCAGCTCCGGGACAGGGGGGTATGGCTACACCTTC	EEEEEEEEEEEEEEEEEEEEEEEEEEEEEEEEEEEEEEEEEE	TRBV7-6*00(505),TRBV7-7*00(473)	TRBD1*00(65)	TRBJ1-2*00(199)		576|589|613|0|13||65.0;585|598|622|0|13||65.0	10|23|36|13|26||65.0	25|40|68|27|42||75.0												TGTGCCAGCAGCTCCGGGACAGGGGGGTATGGCTACACCTTC	36								CASSSGTGGYGYTF		:::::::::0:-4:13:13:2:-1:26:27:-5:42:::	TLML_1_	RNA
6216	CLONES_TRBTLML_1__FU10_TCR-JV_cDNA_33_GCTAACGA_merged_170000.txt	9045	1	4.24827e-05	TGTGCCAGCAGCTCCGACGGGACAGTCGGCGTCCTGACTTTC	EEEEEEEEEEEEAEEEEEEEEEEEEEEEEEEEEEEEEEEEEE	TRBV7-9*00(605)	TRBD1*00(40)	TRBJ2-6*00(105)		556|569|593|0|13||65.0	11|19|36|17|25||40.0	32|45|73|29|42||65.0												TGTGCCAGCAGCTCCGACGGGACAGTCGGCGTCCTGACTTTC	32								CASSSDGTVGVLTF		:::::::::0:-4:13:17:1:-5:25:29:-12:42:::	TLML_1_	RNA
6217	CLONES_TRBTLML_1__FU10_TCR-JV_cDNA_33_GCTAACGA_merged_170000.txt	9046	1	4.24827e-05	TGTGCCAGCAGCTCCAGGGGAGAATCTTACGAGCAGTACTTC	EEEEEEEEEEEEEEEEEEEEEEEEEEEEEEEEEEEEEEEAAA	TRBV7-2*00(684)	TRBD1*00(30)	TRBJ2-7*00(85)		580|593|617|0|13||65.0	16|22|36|14|20||30.0	24|39|67|27|42||75.0												TGTGCCAGCAGCTCCAGGGGAGAATCTTACGAGCAGTACTTC	32								CASSSRGESYEQYF		:::::::::0:-4:13:14:-4:-2:20:27:-4:42:::	TLML_1_	RNA
6218	CLONES_TRBTLML_1__FU10_TCR-JV_cDNA_33_GCTAACGA_merged_170000.txt	9047	1	4.24827e-05	TGTGCCAGCAGCTCGCGACTAGGGTACAATGAGCAGTTCTTC	EEEEEEEEEEEEEEEEEEEEEEEEEEEEEEEEEEEEEEEEEE	TRBV5-4*00(555),TRBV5-8*00(507)	TRBD2*00(30)	TRBJ2-1*00(230)		549|562|585|0|13||65.0;551|564|587|0|13||65.0	18|24|48|16|22||30.0	24|42|70|24|42||90.0												TGTGCCAGCAGCTCGCGACTAGGGTACAATGAGCAGTTCTTC	36								CASSSRLGYNEQFF		:::::::::0:-3:13:16:-2:-8:22:24:-4:42:::	TLML_1_	RNA
6219	CLONES_TRBTLML_1__FU10_TCR-JV_cDNA_33_GCTAACGA_merged_170000.txt	9048	1	4.24827e-05	TGTGCCAGCAGCTCGGCGGGTTGGAACACTGAAGCTTTCTTT	EEEEEEEEEAEEEEEEEEEEEEEEEEEEEEEEEEEEEEEEAE	TRBV7-9*00(285)	TRBD2*00(25)	TRBJ1-1*00(235)		556|569|593|0|13||65.0	23|28|48|15|20||25.0	21|40|68|23|42||95.0												TGTGCCAGCAGCTCGGCGGGTTGGAACACTGAAGCTTTCTTT	32								CASSSAGWNTEAFF		:::::::::0:-4:13:15:-7:-4:20:23:-1:42:::	TLML_1_	RNA
6220	CLONES_TRBTLML_1__FU10_TCR-JV_cDNA_33_GCTAACGA_merged_170000.txt	9049	1	4.24827e-05	TGTGCCAGCAGCTCGGGACTCAGGGTAGATACGCAGTATTTT	EEEEEEEEEEEEAEAAEEEAEEEAEEEEEEEEEEEEEEEEEE	TRBV7-2*00(587)	TRBD2*00(35),TRBD1*00(30)	TRBJ2-3*00(220)		580|593|617|0|13||65.0	15|22|48|13|20||35.0;11|17|36|13|19||30.0	25|41|69|26|42||80.0												TGTGCCAGCAGCTCGGGACTCAGGGTAGATACGCAGTATTTT	32								CASSSGLRVDTQYF		:::::::::0:-4:13:13:1:-10:20:26:-5:42:::	TLML_1_	RNA
6221	CLONES_TRBTLML_1__FU10_TCR-JV_cDNA_33_GCTAACGA_merged_170000.txt	9050	1	4.24827e-05	TGTGCCAGCAGCTCGGGACTAGCGGGAGTAGAGCAGTACTTC	EEEEEEEEEEAEEAEAEEEAEEEEEEEEEEEEAEEEEEEEEE	TRBV12-3*00(745),TRBV12-4*00(745)	TRBD2*00(75)	TRBJ2-7*00(200)		530|541|567|0|11||55.0;530|541|567|0|11||55.0	15|30|48|13|28||75.0	27|39|67|30|42||60.0												TGTGCCAGCAGCTCGGGACTAGCGGGAGTAGAGCAGTACTTC	32								CASSSGLAGVEQYF		:::::::::0:-6:11:13:1:-2:28:30:-7:42:::	TLML_1_	RNA
6222	CLONES_TRBTLML_1__FU10_TCR-JV_cDNA_33_GCTAACGA_merged_170000.txt	9051	1	4.24827e-05	TGTGCCAGCAGCTCGGGACAGGGTGGTCAGCCCCAGCATTTT	EEEEEEEEEEEEEEEEEEEEEEEEEEEEEEEEEEEEEEEEEE	TRBV11-2*00(185),TRBV11-3*00(169)	TRBD1*00(50)	TRBJ1-5*00(220)		522|535|559|0|13||65.0;521|534|558|0|13||65.0	11|21|36|13|23||50.0	26|42|70|26|42||80.0												TGTGCCAGCAGCTCGGGACAGGGTGGTCAGCCCCAGCATTTT	36								CASSSGQGGQPQHF		:::::::::0:-4:13:13:1:-3:23:26:-6:42:::	TLML_1_	RNA
6223	CLONES_TRBTLML_1__FU10_TCR-JV_cDNA_33_GCTAACGA_merged_170000.txt	9052	1	4.24827e-05	TGTGCCAGCAGCTCGAGGACAGGGCAGGAGACCCAGTACTTC	EEEEEEEEEEEEEEEEEEEEEEEEEEEEEEEEEEEEEEEEEE	TRBV13*00(134)	TRBD1*00(40)	TRBJ2-5*00(215)		567|580|604|0|13||65.0	13|21|36|16|24||40.0	25|40|68|27|42||75.0												TGTGCCAGCAGCTCGAGGACAGGGCAGGAGACCCAGTACTTC	36								CASSSRTGQETQYF		:::::::::0:-4:13:16:-1:-3:24:27:-5:42:::	TLML_1_	RNA
6224	CLONES_TRBTLML_1__FU10_TCR-JV_cDNA_33_GCTAACGA_merged_170000.txt	9053	1	4.24827e-05	TGTGCCAGCAGCTCACAGCCAACTCAAGAGACCCAGTACTTC	EEAEEEEEAEEEAEEEEAEEEEEEEEEAEE<EAEEEEEEEEA	TRBV3-1*00(829)		TRBJ2-5*00(230)		543|555|580|0|12||60.0		22|40|68|24|42||90.0												TGTGCCAGCAGCTCACAGCCAACTCAAGAGACCCAGTACTTC	27								CASSSQPTQETQYF		:::::::::0:-5:12:::::24:-2:42:::	TLML_1_	RNA
6225	CLONES_TRBTLML_1__FU10_TCR-JV_cDNA_33_GCTAACGA_merged_170000.txt	9054	1	4.24827e-05	TGTGCCAGCAGCTCAGGACGGTGGGGGACTGAAGCTTTCTTT	EEEEEEEAEEEEEEEA6<EAA<AEEAAEEEEAEAAEEAEAEE	TRBV7-2*00(779)	TRBD1*00(25)	TRBJ1-1*00(215)		580|593|617|0|13||65.0	18|23|36|22|27||25.0	25|40|68|27|42||75.0												TGTGCCAGCAGCTCAGGACGGTGGGGGACTGAAGCTTTCTTT	21								CASSSGRWGTEAFF		:::::::::0:-4:13:22:-6:-1:27:27:-5:42:::	TLML_1_	RNA
6226	CLONES_TRBTLML_1__FU10_TCR-JV_cDNA_33_GCTAACGA_merged_170000.txt	9055	1	4.24827e-05	TGTGCCAGCAGCTCAGGACAGGTGGAAGAGACCCAGTACTTC	EAEEEEEEEEEEAE<EEEAEAEEEEEEAEEEEEEEEEEEEAE	TRBV7-2*00(654)	TRBD1*00(35)	TRBJ2-5*00(120)		580|593|617|0|13||65.0	13|20|36|15|22||35.0	23|40|68|25|42||85.0												TGTGCCAGCAGCTCAGGACAGGTGGAAGAGACCCAGTACTTC	27								CASSSGQVEETQYF		:::::::::0:-4:13:15:-1:-4:22:25:-3:42:::	TLML_1_	RNA
6227	CLONES_TRBTLML_1__FU10_TCR-JV_cDNA_33_GCTAACGA_merged_170000.txt	9056	1	4.24827e-05	TGTGCCAGCAGCTGGGACAGGGGAGATGTTGAAGCTTTCTTT	EEEEAE<AEEEEEEEEEEEEEEEEEEEEEA<EEEEAEEEEEE	TRBV7-4*00(670)	TRBD1*00(50)	TRBJ1-1*00(205)		545|558|582|0|13||65.0	12|22|36|13|23||50.0	27|40|68|29|42||65.0												TGTGCCAGCAGCTGGGACAGGGGAGATGTTGAAGCTTTCTTT	27								CASSWDRGDVEAFF		:::::::::0:-4:13:13:0:-2:23:29:-7:42:::	TLML_1_	RNA
6228	CLONES_TRBTLML_1__FU10_TCR-JV_cDNA_33_GCTAACGA_merged_170000.txt	9057	1	4.24827e-05	TGTGCCAGCAGCTATGGCGGTAGTCCCAATGAGCAGTTCTTC	EEEEEEEEEEEEEEEEEEEEEEEEEEEEEEEEEEEEEEEEEE	TRBV5-4*00(310),TRBV5-8*00(294)	TRBD2*00(30)	TRBJ2-1*00(220)		549|562|585|0|13||65.0;551|564|587|0|13||65.0	9|15|48|20|26||30.0	26|42|70|26|42||80.0												TGTGCCAGCAGCTATGGCGGTAGTCCCAATGAGCAGTTCTTC	36								CASSYGGSPNEQFF		:::::::::0:-3:13:20:7:-17:26:26:-6:42:::	TLML_1_	RNA
6229	CLONES_TRBTLML_1__FU10_TCR-JV_cDNA_33_GCTAACGA_merged_170000.txt	9058	1	4.24827e-05	TGTGCCAGCAGCTATATAGGGGGGAACACTGAAGCTTTCTTT	EEEEEEEEEEEEEEEEEEEEEEEEEEEEEEEEEEEEEEEEEE	TRBV5-4*00(410),TRBV5-8*00(394)	TRBD1*00(30)	TRBJ1-1*00(235)		549|562|585|0|13||65.0;551|564|587|0|13||65.0	17|23|36|17|23||30.0	21|40|68|23|42||95.0												TGTGCCAGCAGCTATATAGGGGGGAACACTGAAGCTTTCTTT	36								CASSYIGGNTEAFF		:::::::::0:-3:13:17:-5:-1:23:23:-1:42:::	TLML_1_	RNA
6230	CLONES_TRBTLML_1__FU10_TCR-JV_cDNA_33_GCTAACGA_merged_170000.txt	9059	1	4.24827e-05	TGTGCCAGCAGCTACGGGACTATTCTCGATGAGCAGTTCTTC	EEEEEEEEEEEEEEEEEEEEEEEEEEEEEEEEEEEEEEEEEE	TRBV13*00(495)	TRBD2*00(40)	TRBJ2-1*00(210)		567|580|604|0|13||65.0	15|23|48|14|22||40.0	28|42|70|28|42||70.0												TGTGCCAGCAGCTACGGGACTATTCTCGATGAGCAGTTCTTC	36								CASSYGTILDEQFF		:::::::::0:-4:13:14:1:-9:22:28:-8:42:::	TLML_1_	RNA
6231	CLONES_TRBTLML_1__FU10_TCR-JV_cDNA_33_GCTAACGA_merged_170000.txt	9060	1	4.24827e-05	TGTGCCAGCAGCTACGGACAGGGCACCGGGGAGCTGTTTTTT	EEEEEEEEEEEEEEEAEEEEEEEEAEAEAEEEEEEEEEEEEE	TRBV27*00(864)	TRBD1*00(40)	TRBJ2-2*00(235)		556|567|593|0|11||55.0	13|21|36|15|23||40.0	24|43|71|23|42||95.0												TGTGCCAGCAGCTACGGACAGGGCACCGGGGAGCTGTTTTTT	32								CASSYGQGTGELFF		:::::::::0:-6:11:15:-1:-3:23:23:-4:42:::	TLML_1_	RNA
6232	CLONES_TRBTLML_1__FU10_TCR-JV_cDNA_33_GCTAACGA_merged_170000.txt	9061	1	4.24827e-05	TGTGCCAGCAGCTACGAGGGCAGCTCCTACGAGCAGTACTTC	EEEEEEEEEEEEEEEEEEEEEEEEEEEEEEEEEEEEEEEEEE	TRBV7-9*00(405)	TRBD2*00(30)	TRBJ2-7*00(245)		556|569|593|0|13||65.0	27|33|48|15|21||30.0	18|39|67|21|42||105.0												TGTGCCAGCAGCTACGAGGGCAGCTCCTACGAGCAGTACTTC	36								CASSYEGSSYEQYF		:::::::::0:-4:13:15:-11:1:21:21:2:42:::	TLML_1_	RNA
6233	CLONES_TRBTLML_1__FU10_TCR-JV_cDNA_33_GCTAACGA_merged_170000.txt	9062	1	4.24827e-05	TGTGCCAGCAGCTACACAGGGGTGGTCACTGAAGCTTTCTTT	AEEEEEEEEEEEEEEEEEEEEEEAEEEEEEEAEEEAEEEEEE	TRBV7-2*00(244),TRBV7-8*00(244)	TRBD1*00(35)	TRBJ1-1*00(220)		580|593|617|0|13||65.0;567|580|604|0|13||65.0	15|22|36|15|22||35.0	24|40|68|26|42||80.0												TGTGCCAGCAGCTACACAGGGGTGGTCACTGAAGCTTTCTTT	32								CASSYTGVVTEAFF		:::::::::0:-4:13:15:-3:-2:22:26:-4:42:::	TLML_1_	RNA
6234	CLONES_TRBTLML_1__FU10_TCR-JV_cDNA_33_GCTAACGA_merged_170000.txt	9063	1	4.24827e-05	TGTGCCAGCAGCCTCCCGGGGCCCACCGGGGAGCTGTTTTTT	EAEEEEEEEEEEEEEEEEEEEAAEEEAEEAEEEEEEEEEEEE	TRBV7-6*00(440),TRBV7-7*00(408)	TRBD1*00(35),TRBD2*00(35)	TRBJ2-2*00(235)		576|588|613|0|12||60.0;585|597|622|0|12||60.0	8|15|36|13|20||35.0;12|19|48|13|20||35.0	24|43|71|23|42||95.0												TGTGCCAGCAGCCTCCCGGGGCCCACCGGGGAGCTGTTTTTT	32								CASSLPGPTGELFF		:::::::::0:-5:12:13:4:-9:20:23:-4:42:::	TLML_1_	RNA
6235	CLONES_TRBTLML_1__FU10_TCR-JV_cDNA_33_GCTAACGA_merged_170000.txt	9064	1	4.24827e-05	TGTGCCAGCAGCCTCCGGGCTGCTTCCTACGAGCAGTACTTC	EEEEEAEEAEEEEEEEEEEEEEEEEEEEEEEEEEEEEEEEEA	TRBV6-5*00(480)	TRBD1*00(25),TRBD2*00(25)	TRBJ2-7*00(230)		519|530|556|0|11||55.0	10|15|36|14|19||25.0;1|6|48|11|16||25.0	21|39|67|24|42||90.0												TGTGCCAGCAGCCTCCGGGCTGCTTCCTACGAGCAGTACTTC	32								CASSLRAASYEQYF		:::::::::0:-6:11:14:2:-9:19:24:-1:42:::	TLML_1_	RNA
6236	CLONES_TRBTLML_1__FU10_TCR-JV_cDNA_33_GCTAACGA_merged_170000.txt	9065	1	4.24827e-05	TGTGCCAGCAGCCTCGCAGGCCTGAACACTGAAGCTTTCTTT	EEEEEEEEEEEEEEEEEEEEEEEEEEEEEEEEEEEEEEEEEE	TRBV14*00(520)		TRBJ1-1*00(240)		516|529|553|0|13||65.0		20|40|68|22|42||100.0												TGTGCCAGCAGCCTCGCAGGCCTGAACACTGAAGCTTTCTTT	36								CASSLAGLNTEAFF		:::::::::0:-4:13:::::22:0:42:::	TLML_1_	RNA
6237	CLONES_TRBTLML_1__FU10_TCR-JV_cDNA_33_GCTAACGA_merged_170000.txt	9066	1	4.24827e-05	TGTGCCAGCAGCCTCGGGGTTGTAGATGAAAAACTGTTTTTT	EEEEEEEAEEEEEEEAEAEEEEEEEEEEEEEEEEEEEEEEEE	TRBV7-9*00(855)		TRBJ1-4*00(160)		556|568|593|0|12||60.0		26|43|71|25|42||85.0												TGTGCCAGCAGCCTCGGGGTTGTAGATGAAAAACTGTTTTTT	32								CASSLGVVDEKLFF		:::::::::0:-5:12:::::25:-6:42:::	TLML_1_	RNA
6238	CLONES_TRBTLML_1__FU10_TCR-JV_cDNA_33_GCTAACGA_merged_170000.txt	9067	1	4.24827e-05	TGTGCCAGCAGCCTCGACGGGTTCGGGGATGAGCAGTACTTC	EEEEEEEEEEEEEEEEEEEEEEEEEEEEEEEEEEEEEEEEEE	TRBV7-9*00(300)		TRBJ2-7*00(200)		556|568|593|0|12||60.0		27|39|67|30|42||60.0												TGTGCCAGCAGCCTCGACGGGTTCGGGGATGAGCAGTACTTC	36								CASSLDGFGDEQYF		:::::::::0:-5:12:::::30:-7:42:::	TLML_1_	RNA
6239	CLONES_TRBTLML_1__FU10_TCR-JV_cDNA_33_GCTAACGA_merged_170000.txt	9068	1	4.24827e-05	TGTGCCAGCAGCCTCAATAGCGGGAGTGAGACCCAGTACTTC	EEEEEEEEEAEEEAEEEEEEEEEEEEEEAEEE<EEEEEEEEA	TRBV7-2*00(259),TRBV7-8*00(243)	TRBD2*00(45)	TRBJ2-5*00(215)		580|592|617|0|12||60.0;567|579|604|0|12||60.0	21|30|48|17|26||45.0	25|40|68|27|42||75.0												TGTGCCAGCAGCCTCAATAGCGGGAGTGAGACCCAGTACTTC	27								CASSLNSGSETQYF		:::::::::0:-5:12:17:-5:-2:26:27:-5:42:::	TLML_1_	RNA
6240	CLONES_TRBTLML_1__FU10_TCR-JV_cDNA_33_GCTAACGA_merged_170000.txt	9069	1	4.24827e-05	TGTGCCAGCAGCCTGTCCTGGACCACAGATACGCAGTATTTT	EEEEEEEEEEEEEEEEEEEEEEEEEEEEEEEEEEEEEEEEEE	TRBV7-6*00(750),TRBV7-7*00(670)	TRBD1*00(30)	TRBJ2-3*00(235)		576|588|613|0|12||60.0;585|597|622|0|12||60.0	5|11|36|12|18||30.0	22|41|69|23|42||95.0												TGTGCCAGCAGCCTGTCCTGGACCACAGATACGCAGTATTTT	36								CASSLSWTTDTQYF		:::::::::0:-5:12:12:7:-13:18:23:-2:42:::	TLML_1_	RNA
6241	CLONES_TRBTLML_1__FU10_TCR-JV_cDNA_33_GCTAACGA_merged_170000.txt	9070	1	4.24827e-05	TGTGCCAGCAGCCTGCAGGGAATTCTACGAGAGCAGTACTTC	EEEEEEEEEEEEEEEEEEEEEEEEEEAEEEEE<EEEEEEEEE	TRBV5-8*00(555),TRBV5-4*00(507)	TRBD1*00(25)	TRBJ2-7*00(200)		551|563|587|0|12||60.0;549|561|585|0|12||60.0	16|21|36|15|20||25.0	27|39|67|30|42||60.0												TGTGCCAGCAGCCTGCAGGGAATTCTACGAGAGCAGTACTTC	27								CASSLQGILREQYF		:::::::::0:-4:12:15:-4:-3:20:30:-7:42:::	TLML_1_	RNA
6242	CLONES_TRBTLML_1__FU10_TCR-JV_cDNA_33_GCTAACGA_merged_170000.txt	9071	1	4.24827e-05	TGTGCCAGCAGCCTGGCTAGCGGAGGAGAGACCCAGTACTTC	EEEEEEEEEEEEEEEEEEEEEEEEEEEEEEEEEEEEEEEEEE	TRBV7-9*00(279)	TRBD2*00(35)	TRBJ2-5*00(220)		556|568|593|0|12||60.0	20|27|48|16|23||35.0	24|40|68|26|42||80.0												TGTGCCAGCAGCCTGGCTAGCGGAGGAGAGACCCAGTACTTC	36								CASSLASGGETQYF		:::::::::0:-5:12:16:-4:-5:23:26:-4:42:::	TLML_1_	RNA
6243	CLONES_TRBTLML_1__FU10_TCR-JV_cDNA_33_GCTAACGA_merged_170000.txt	9072	1	4.24827e-05	TGTGCCAGCAGCCTGGACAGCTCCTACAATGAGCAGTTCTTC	EEEEEEEEEEEEEEEEEEEEEEEEEEEEEEEEEEEEEEEEEE	TRBV6-5*00(465)		TRBJ2-1*00(260)		519|530|556|0|11||55.0		18|42|70|18|42||120.0												TGTGCCAGCAGCCTGGACAGCTCCTACAATGAGCAGTTCTTC	36								CASSLDSSYNEQFF		:::::::::0:-6:11:::::18:2:42:::	TLML_1_	RNA
6244	CLONES_TRBTLML_1__FU10_TCR-JV_cDNA_33_GCTAACGA_merged_170000.txt	9073	1	4.24827e-05	TGTGCCAGCAGCCTACCGGACAGGGGAGATACGCAGTATTTT	EEEEEEEEEEEEEEEEEEEEEEEEEEEEEEEEEEEEEEEEEE	TRBV5-6*00(165),TRBV5-7*00(165)	TRBD1*00(45)	TRBJ2-3*00(220)		550|562|586|0|12||60.0;551|563|587|0|12||60.0	13|22|36|17|26||45.0	25|41|69|26|42||80.0												TGTGCCAGCAGCCTACCGGACAGGGGAGATACGCAGTATTTT	36								CASSLPDRGDTQYF		:::::::::0:-4:12:17:-1:-2:26:26:-5:42:::	TLML_1_	RNA
6245	CLONES_TRBTLML_1__FU10_TCR-JV_cDNA_33_GCTAACGA_merged_170000.txt	9074	1	4.24827e-05	TGTGCCAGCAGCCTAGCGGGAGGTTGGTACGAGCAGTACTTC	EEEEEEAEEEEEEEAEEAEEEEEAEEEEEEAEEEEEEEEEEE	TRBV28*00(885)	TRBD2*00(55)	TRBJ2-7*00(215)		564|575|601|0|11||55.0	20|31|48|12|23||55.0	24|39|67|27|42||75.0												TGTGCCAGCAGCCTAGCGGGAGGTTGGTACGAGCAGTACTTC	32								CASSLAGGWYEQYF		:::::::::0:-6:11:12:-4:-1:23:27:-4:42:::	TLML_1_	RNA
6246	CLONES_TRBTLML_1__FU10_TCR-JV_cDNA_33_GCTAACGA_merged_170000.txt	9075	1	4.24827e-05	TGTGCCAGCAGCCTAGGGCCTTCAAGTGGCATTCAGTACTTC	EEEEEEEEEEEEEEEEEEEEEEEEEEEEEEE6EEEEEEEAAA	TRBV7-2*00(1011)		TRBJ2-4*00(75)		580|596|617|0|16|ST592C|64.0		29|42|70|29|42||65.0												TGTGCCAGCAGCCTAGGGCCTTCAAGTGGCATTCAGTACTTC	21								CASSLGPSSGIQYF		:::::::::0:-1:16:::::29:-9:42:::	TLML_1_	RNA
6247	CLONES_TRBTLML_1__FU10_TCR-JV_cDNA_33_GCTAACGA_merged_170000.txt	9076	1	4.24827e-05	TGTGCCAGCAGCCTAGGGACAGGTTCCTACGAGCAGTACTTC	EEEEEEEEEEEEEEEEEEEEEEEEEEEEEEEEEEEEEEEEEE	TRBV11-2*00(144),TRBV11-3*00(144),TRBV7-2*00(144),TRBV4-2*00(129),TRBV7-9*00(128)	TRBD1*00(35)	TRBJ2-7*00(230)		522|538|559|0|16|ST534C|64.0;521|537|558|0|16|ST533C|64.0;580|596|617|0|16|ST592C|64.0;537|550|574|0|13||65.0;556|572|593|0|16|ST568C|64.0	13|20|36|16|23||35.0	21|39|67|24|42||90.0												TGTGCCAGCAGCCTAGGGACAGGTTCCTACGAGCAGTACTTC	36								CASSLGTGSYEQYF		:::::::::0:-1:16:16:-1:-4:23:24:-1:42:::	TLML_1_	RNA
6248	CLONES_TRBTLML_1__FU10_TCR-JV_cDNA_33_GCTAACGA_merged_170000.txt	9077	1	4.24827e-05	TGTGCCAGCAGCCTAGGACTCGATTACAATGAGCAGTTCTTC	EEAEEEEEEEEEEEEEEEEEEEAEEEEEEEEEEEEE<EEEEE	TRBV7-9*00(179)		TRBJ2-1*00(230)		556|572|593|0|16|ST568C|64.0		24|42|70|24|42||90.0												TGTGCCAGCAGCCTAGGACTCGATTACAATGAGCAGTTCTTC	27								CASSLGLDYNEQFF		:::::::::0:-1:16:::::24:-4:42:::	TLML_1_	RNA
6249	CLONES_TRBTLML_1__FU10_TCR-JV_cDNA_33_GCTAACGA_merged_170000.txt	9078	1	4.24827e-05	TGTGCCAGCAGCCTAGGACTAAACACCGGGGAGCTGTTTTTT	EEAEEEEEEEEEEEEEEEEEEAEEEEEEEEAEEEEEEEEEEE	TRBV7-2*00(513)	TRBD2*00(25)	TRBJ2-2*00(245)		580|596|617|0|16|ST592C|64.0	18|23|48|16|21||25.0	22|43|71|21|42||105.0												TGTGCCAGCAGCCTAGGACTAAACACCGGGGAGCTGTTTTTT	32								CASSLGLNTGELFF		:::::::::0:-1:16:16:-2:-9:21:21:-2:42:::	TLML_1_	RNA
6250	CLONES_TRBTLML_1__FU10_TCR-JV_cDNA_33_GCTAACGA_merged_170000.txt	9079	1	4.24827e-05	TGTGCCAGCAGCCTAGGAATACCTAATTCACCCCTCCACTTT	EEEEEEEEEEEEEEEEEEEEEEEEEEEEEAAEEEEEEEEEEE	TRBV27*00(400)		TRBJ1-6*00(219)		556|567|593|0|11||55.0		26|45|73|23|42||95.0												TGTGCCAGCAGCCTAGGAATACCTAATTCACCCCTCCACTTT	32								CASSLGIPNSPLHF		:::::::::0:-6:11:::::23:-6:42:::	TLML_1_	RNA
6252	CLONES_TRBTLML_1__FU10_TCR-JV_cDNA_33_GCTAACGA_merged_170000.txt	9081	1	4.24827e-05	TGTGCCAGCAGCCCTGGAGGGAACACCGGGGAGCTGTTTTTT	EEEEEEEEEEEEAEEEEEEEEEEEEEEEEEEEEEEE<EEEEE	TRBV7-2*00(489)	TRBD2*00(25)	TRBJ2-2*00(250)		580|592|617|0|12||60.0	26|31|48|15|20||25.0	21|43|71|20|42||110.0												TGTGCCAGCAGCCCTGGAGGGAACACCGGGGAGCTGTTTTTT	27								CASSPGGNTGELFF		:::::::::0:-5:12:15:-10:-1:20:20:-1:42:::	TLML_1_	RNA
6253	CLONES_TRBTLML_1__FU10_TCR-JV_cDNA_33_GCTAACGA_merged_170000.txt	9082	1	4.24827e-05	TGTGCCAGCAGCCCTGACAGGGGGTACCAGCCCCAGCATTTT	EEEEEEAEEEEEEEEAEEEEEAEEEEEEEEEEAEEEEEEEEE	TRBV7-2*00(285),TRBV7-8*00(253)	TRBD1*00(45)	TRBJ1-5*00(215)		580|592|617|0|12||60.0;567|579|604|0|12||60.0	14|23|36|15|24||45.0	27|42|70|27|42||75.0												TGTGCCAGCAGCCCTGACAGGGGGTACCAGCCCCAGCATTTT	32								CASSPDRGYQPQHF		:::::::::0:-5:12:15:-2:-1:24:27:-7:42:::	TLML_1_	RNA
6254	CLONES_TRBTLML_1__FU10_TCR-JV_cDNA_33_GCTAACGA_merged_170000.txt	9083	1	4.24827e-05	TGTGCCAGCAGCCCTATGGACCCGCAAGAGACCCAGTACTTC	EEEEAE<EEEEEEEEAEAEEEEEEEEEEEEEEEEEEEEEEEE	TRBV27*00(915)		TRBJ2-5*00(230)		556|567|593|0|11||55.0		22|40|68|24|42||90.0												TGTGCCAGCAGCCCTATGGACCCGCAAGAGACCCAGTACTTC	27								CASSPMDPQETQYF		:::::::::0:-6:11:::::24:-2:42:::	TLML_1_	RNA
6255	CLONES_TRBTLML_1__FU10_TCR-JV_cDNA_33_GCTAACGA_merged_170000.txt	9084	1	4.24827e-05	TGTGCCAGCAGCCCTACCCTGGGTAGGGCCGAGCAGTACTTC	EEEEEEEEEEEEAEEEEEEEEEEEEEEEEEEEEEEEEEEEEE	TRBV28*00(410)	TRBD1*00(25),TRBD2*00(25)	TRBJ2-7*00(205)		564|575|601|0|11||55.0	3|8|36|16|21||25.0;28|33|48|24|29||25.0	26|39|67|29|42||65.0												TGTGCCAGCAGCCCTACCCTGGGTAGGGCCGAGCAGTACTTC	32								CASSPTLGRAEQYF		:::::::::0:-6:11:16:9:-16:21:29:-6:42:::	TLML_1_	RNA
6256	CLONES_TRBTLML_1__FU10_TCR-JV_cDNA_33_GCTAACGA_merged_170000.txt	9085	1	4.24827e-05	TGTGCCAGCAGCCCTAGCGGGGGACCCACTGAAGCTTTCTTT	EEEEEEEEEEEEEEEEEEEEEEEAEEEAEEEEEEEEEEEEEE	TRBV7-3*00(280)	TRBD2*00(40)	TRBJ1-1*00(220)		540|552|577|0|12||60.0	20|28|48|13|21||40.0	24|40|68|26|42||80.0												TGTGCCAGCAGCCCTAGCGGGGGACCCACTGAAGCTTTCTTT	32								CASSPSGGPTEAFF		:::::::::0:-5:12:13:-4:-4:21:26:-4:42:::	TLML_1_	RNA
6257	CLONES_TRBTLML_1__FU10_TCR-JV_cDNA_33_GCTAACGA_merged_170000.txt	9086	1	4.24827e-05	TGTGCCAGCAGCCCCTTTGAGGATTCCAATGAGCAGTTCTTC	EEAEEEEEEEEEEEEEEEEEEEEEEEEEEEEEEEEEEEEEEE	TRBV27*00(475)	TRBD1*00(25)	TRBJ2-1*00(220)		556|567|593|0|11||55.0	2|7|36|11|16||25.0	26|42|70|26|42||80.0												TGTGCCAGCAGCCCCTTTGAGGATTCCAATGAGCAGTTCTTC	32								CASSPFEDSNEQFF		:::::::::0:-6:11:11:10:-17:16:26:-6:42:::	TLML_1_	RNA
6258	CLONES_TRBTLML_1__FU10_TCR-JV_cDNA_33_GCTAACGA_merged_170000.txt	9087	1	4.24827e-05	TGTGCCAGCAGCCCCCTCGTGGAGACAGATACGCAGTATTTT	EEEEAEAE<AEEEAEEEEAEAEEEEAEEEAEEEEEEEAEEAE	TRBV7-2*00(349),TRBV7-8*00(311)	TRBD1*00(25),TRBD2*00(25)	TRBJ2-3*00(230)		580|592|617|0|12||60.0;567|579|604|0|12||60.0	2|7|36|12|17||25.0;0|5|48|13|18||25.0	23|41|69|24|42||90.0												TGTGCCAGCAGCCCCCTCGTGGAGACAGATACGCAGTATTTT	27								CASSPLVETDTQYF		:::::::::0:-5:12:12:10:-17:17:24:-3:42:::	TLML_1_	RNA
6259	CLONES_TRBTLML_1__FU10_TCR-JV_cDNA_33_GCTAACGA_merged_170000.txt	9088	1	4.24827e-05	TGTGCCAGCAGCCCCCTCGGGGGGCCAGATACGCAGTATTTT	EEEEEEEEEEEEEEEEEEEEEEEEEEEEEEEEEEEEEEEEEE	TRBV7-8*00(235)	TRBD1*00(30)	TRBJ2-3*00(225)		567|579|604|0|12||60.0	18|24|36|19|25||30.0	24|41|69|25|42||85.0												TGTGCCAGCAGCCCCCTCGGGGGGCCAGATACGCAGTATTTT	36								CASSPLGGPDTQYF		:::::::::0:-5:12:19:-6:0:25:25:-4:42:::	TLML_1_	RNA
6260	CLONES_TRBTLML_1__FU10_TCR-JV_cDNA_33_GCTAACGA_merged_170000.txt	9089	1	4.24827e-05	TGTGCCAGCAGCCCCCTGGGGACGGTTTACGAGCAGTACTTC	EEEEEEEEEEEEEEEEEEEEEEEAEEEEEEEEEEEEEEEEEE	TRBV7-9*00(640)	TRBD1*00(30)	TRBJ2-7*00(215)		556|568|593|0|12||60.0	2|8|36|12|18||30.0	24|39|67|27|42||75.0												TGTGCCAGCAGCCCCCTGGGGACGGTTTACGAGCAGTACTTC	32								CASSPLGTVYEQYF		:::::::::0:-5:12:12:10:-16:18:27:-4:42:::	TLML_1_	RNA
6261	CLONES_TRBTLML_1__FU10_TCR-JV_cDNA_33_GCTAACGA_merged_170000.txt	9090	1	4.24827e-05	TGTGCCAGCAGCCCCCTAGCTGTCGCCGGGGAGCTGTTTTTT	EEEEEEEEAEEEAEEEEEEEEEEEEAEEEEEEEEEEAAAEEE	TRBV3-1*00(495),TRBV3-2*00(447)	TRBD1*00(25),TRBD2*00(25)	TRBJ2-2*00(225)		543|556|580|0|13||65.0;543|556|580|0|13||65.0	5|10|36|19|24||25.0;20|25|48|15|20||25.0	26|43|71|25|42||85.0												TGTGCCAGCAGCCCCCTAGCTGTCGCCGGGGAGCTGTTTTTT	32								CASSPLAVAGELFF		:::::::::0:-4:13:19:7:-14:24:25:-6:42:::	TLML_1_	RNA
6262	CLONES_TRBTLML_1__FU10_TCR-JV_cDNA_33_GCTAACGA_merged_170000.txt	9091	1	4.24827e-05	TGTGCCAGCAGCCCCGTGGTAGCGGGGTATGAGCAGTTCTTC	EEEEEEEEEEEEEEEEEEEEEEEEEEEEEEEEEEEEEEEEEE	TRBV9*00(110)	TRBD2*00(35)	TRBJ2-1*00(210)		559|571|595|0|12||60.0	21|28|48|19|26||35.0	28|42|70|28|42||70.0												TGTGCCAGCAGCCCCGTGGTAGCGGGGTATGAGCAGTTCTTC	36								CASSPVVAGYEQFF		:::::::::0:-4:12:19:-5:-4:26:28:-8:42:::	TLML_1_	RNA
6263	CLONES_TRBTLML_1__FU10_TCR-JV_cDNA_33_GCTAACGA_merged_170000.txt	9092	1	4.24827e-05	TGTGCCAGCAGCCCCGGGACAGAAGCGGCGGGGCAGTATTTT	EEEEEEEEEEEEEEEEEEEEEEEEEEEEEEEEEEEEEEEEEE	TRBV11-2*00(124),TRBV11-3*00(124)	TRBD1*00(50)	TRBJ2-3*00(190)		522|534|559|0|12||60.0;521|533|558|0|12||60.0	9|19|36|12|22||50.0	31|41|69|32|42||50.0												TGTGCCAGCAGCCCCGGGACAGAAGCGGCGGGGCAGTATTTT	36								CASSPGTEAAGQYF		:::::::::0:-5:12:12:3:-5:22:32:-11:42:::	TLML_1_	RNA
6264	CLONES_TRBTLML_1__FU10_TCR-JV_cDNA_33_GCTAACGA_merged_170000.txt	9093	1	4.24827e-05	TGTGCCAGCAGCCCCGGGAGTAACACCGGGGAGCTGTTTTTT	EEEEEEEEEEEEEEEEEEEEEEEEEEEEEEEEEEEEEEEEEE	TRBV14*00(250)	TRBD1*00(30),TRBD2*00(30)	TRBJ2-2*00(245)		516|529|553|0|13||65.0	10|16|36|13|19||30.0;14|20|48|13|19||30.0	22|43|71|21|42||105.0												TGTGCCAGCAGCCCCGGGAGTAACACCGGGGAGCTGTTTTTT	36								CASSPGSNTGELFF		:::::::::0:-4:13:13:2:-8:19:21:-2:42:::	TLML_1_	RNA
6265	CLONES_TRBTLML_1__FU10_TCR-JV_cDNA_33_GCTAACGA_merged_170000.txt	9094	1	4.24827e-05	TGTGCCAGCAGCCCCGGACAGGGGTCCTACGAGCAGTACTTC	EEAEEEEEEEEEEEEEEEEEEAEEEEEEEEEEEEEEEEEEEE	TRBV3-1*00(875)	TRBD1*00(45)	TRBJ2-7*00(230)		543|556|580|0|13||65.0	13|22|36|15|24||45.0	21|39|67|24|42||90.0												TGTGCCAGCAGCCCCGGACAGGGGTCCTACGAGCAGTACTTC	32								CASSPGQGSYEQYF		:::::::::0:-4:13:15:-1:-2:24:24:-1:42:::	TLML_1_	RNA
6266	CLONES_TRBTLML_1__FU10_TCR-JV_cDNA_33_GCTAACGA_merged_170000.txt	9095	1	4.24827e-05	TGTGCCAGCAGCCCCGGACAGAGTAACTATGGCTACACCTTC	EEEAEEEEEEEEEAEEEEEEEEEEEEEEEEEEEEEEEEEEEE	TRBV28*00(984)	TRBD1*00(34)	TRBJ1-2*00(165)		564|575|601|0|11||55.0	9|19|36|11|21|SG12C|34.0	21|40|68|23|42||95.0												TGTGCCAGCAGCCCCGGACAGAGTAACTATGGCTACACCTTC	32								CASSPGQSNYGYTF		:::::::::0:-6:11:11:3:-5:21:23:-1:42:::	TLML_1_	RNA
6267	CLONES_TRBTLML_1__FU10_TCR-JV_cDNA_33_GCTAACGA_merged_170000.txt	9096	1	4.24827e-05	TGTGCCAGCAGCCCCGACAGGTTTAACTATGGCTACACCTTC	EEEEEEEEEEEEEEEEEEEEEEEEEEEEEEEEEEEEEEEEEE	TRBV12-3*00(695),TRBV12-4*00(695)	TRBD1*00(30)	TRBJ1-2*00(200)		530|541|567|0|11||55.0;530|541|567|0|11||55.0	14|20|36|15|21||30.0	21|40|68|23|42||95.0												TGTGCCAGCAGCCCCGACAGGTTTAACTATGGCTACACCTTC	36								CASSPDRFNYGYTF		:::::::::0:-6:11:15:-2:-4:21:23:-1:42:::	TLML_1_	RNA
6268	CLONES_TRBTLML_1__FU10_TCR-JV_cDNA_33_GCTAACGA_merged_170000.txt	9097	1	4.24827e-05	TGTGCCAGCAGCCCCGACAACATGAACACTGAAGCTTTCTTT	EEEEAEEEEEEEEAEEEEEEEEEAEEEEEEEEEEEEEEEEEE	TRBV5-8*00(475),TRBV5-4*00(427)		TRBJ1-1*00(250)		551|563|587|0|12||60.0;549|561|585|0|12||60.0		18|40|68|20|42||110.0												TGTGCCAGCAGCCCCGACAACATGAACACTGAAGCTTTCTTT	32								CASSPDNMNTEAFF		:::::::::0:-4:12:::::20:2:42:::	TLML_1_	RNA
6269	CLONES_TRBTLML_1__FU10_TCR-JV_cDNA_33_GCTAACGA_merged_170000.txt	9098	1	4.24827e-05	TGTGCCAGCAGCCCCGAGGGACTAGCCTACGAGCAGTACTTC	EEEEEEEEEEAEEEEEEEEEEEEEEE<EEEAEEEEEEEAEEE	TRBV7-2*00(464)	TRBD2*00(40)	TRBJ2-7*00(225)		580|592|617|0|12||60.0	16|24|48|17|25||40.0	22|39|67|25|42||85.0												TGTGCCAGCAGCCCCGAGGGACTAGCCTACGAGCAGTACTTC	27								CASSPEGLAYEQYF		:::::::::0:-5:12:17:0:-8:25:25:-2:42:::	TLML_1_	RNA
6270	CLONES_TRBTLML_1__FU10_TCR-JV_cDNA_33_GCTAACGA_merged_170000.txt	9099	1	4.24827e-05	TGTGCCAGCAGCCCCAAGGGACGAGAAGAGACCCAGTACTTC	EEEEEEEEEEEEEEEEEEEEEEEEEEEEEEEEEEEEEEEAAA	TRBV13*00(1115)	TRBD1*00(25),TRBD2*00(25)	TRBJ2-5*00(95)		567|579|604|0|12||60.0	12|17|36|17|22||25.0;16|21|48|17|22||25.0	23|40|68|25|42||85.0												TGTGCCAGCAGCCCCAAGGGACGAGAAGAGACCCAGTACTTC	32								CASSPKGREETQYF		:::::::::0:-5:12:17:0:-7:22:25:-3:42:::	TLML_1_	RNA
6271	CLONES_TRBTLML_1__FU10_TCR-JV_cDNA_33_GCTAACGA_merged_170000.txt	9100	1	4.24827e-05	TGTGCCAGCAGCCCGCCGGGTCCCGCAGGGACGCAGTATTTT	EEEEEEEEEEEEEEEEEEEEEEEEEEEEEEEEEEEEEEEEEE	TRBV11-1*00(192),TRBV11-3*00(176)	TRBD1*00(30),TRBD2*00(30)	TRBJ2-3*00(200)		531|543|568|0|12||60.0;521|533|558|0|12||60.0	7|13|36|19|25||30.0;3|9|48|20|26||30.0	29|41|69|30|42||60.0												TGTGCCAGCAGCCCGCCGGGTCCCGCAGGGACGCAGTATTTT	36								CASSPPGPAGTQYF		:::::::::0:-5:12:19:5:-11:25:30:-9:42:::	TLML_1_	RNA
6272	CLONES_TRBTLML_1__FU10_TCR-JV_cDNA_33_GCTAACGA_merged_170000.txt	9101	1	4.24827e-05	TGTGCCAGCAGCCCGGGACTAGCGGGTTCGGGGCAGTACTTC	EEEEEEEEEEEEEEEEEEEEEEEEEEE7EEEEEEEEEEEEEE	TRBV11-1*00(140),TRBV7-9*00(140),TRBV7-6*00(124)	TRBD2*00(70)	TRBJ2-7*00(190)		531|543|568|0|12||60.0;556|568|593|0|12||60.0;576|588|613|0|12||60.0	14|28|48|12|26||70.0	29|39|67|32|42||50.0												TGTGCCAGCAGCCCGGGACTAGCGGGTTCGGGGCAGTACTTC	22								CASSPGLAGSGQYF		:::::::::0:-5:12:12:2:-4:26:32:-9:42:::	TLML_1_	RNA
6273	CLONES_TRBTLML_1__FU10_TCR-JV_cDNA_33_GCTAACGA_merged_170000.txt	9102	1	4.24827e-05	TGTGCCAGCAGCCCGGGACGGAGCACAGATACGCAGTATTTT	EEEEEEEEEEEEEEEEEEEEEEEEEEEEEEEEEEEEEEEEEE	TRBV11-3*00(750)	TRBD1*00(35),TRBD2*00(35)	TRBJ2-3*00(245)		521|533|558|0|12||60.0	10|17|36|12|19||35.0;14|21|48|12|19||35.0	20|41|69|21|42||105.0												TGTGCCAGCAGCCCGGGACGGAGCACAGATACGCAGTATTTT	36								CASSPGRSTDTQYF		:::::::::0:-5:12:12:2:-7:19:21:0:42:::	TLML_1_	RNA
6274	CLONES_TRBTLML_1__FU10_TCR-JV_cDNA_33_GCTAACGA_merged_170000.txt	9103	1	4.24827e-05	TGTGCCAGCAGCCCGGGACATTCAAACACTGAAGCTTTCTTT	EEEEEEEEEEEEEEEEEEEEEEEEEEEEEEEEEEEEEEEEEE	TRBV2*00(125),TRBV13*00(114)	TRBD1*00(45),TRBD2*00(40)	TRBJ1-1*00(230)		518|529|555|0|11||55.0;567|579|604|0|12||60.0	9|18|36|11|20||45.0;13|21|48|11|19||40.0	22|40|68|24|42||90.0												TGTGCCAGCAGCCCGGGACATTCAAACACTGAAGCTTTCTTT	36								CASSPGHSNTEAFF		:::::::::0:-6:11:11:3:-6:20:24:-2:42:::	TLML_1_	RNA
6275	CLONES_TRBTLML_1__FU10_TCR-JV_cDNA_33_GCTAACGA_merged_170000.txt	9104	1	4.24827e-05	TGTGCCAGCAGCCCGGGAGGAGGGAAAGAGACCCAGTACTTC	EEEEEEEEEEEEEEEEEEEEEEEEEAEEEEEEEEEEEEEEEE	TRBV7-9*00(715)	TRBD2*00(35),TRBD1*00(30)	TRBJ2-5*00(225)		556|568|593|0|12||60.0	24|31|48|13|20||35.0;10|16|36|12|18||30.0	23|40|68|25|42||85.0												TGTGCCAGCAGCCCGGGAGGAGGGAAAGAGACCCAGTACTTC	32								CASSPGGGKETQYF		:::::::::0:-5:12:13:-8:-1:20:25:-3:42:::	TLML_1_	RNA
6276	CLONES_TRBTLML_1__FU10_TCR-JV_cDNA_33_GCTAACGA_merged_170000.txt	9105	1	4.24827e-05	TGTGCCAGCAGCCCGGACAGGGCCTTCTACGAGCAGTACTTC	EEEEEEEEEEEEEEEEEEEEEEEEEEEEEEEEEEEEAEEEEE	TRBV27*00(290)	TRBD1*00(40)	TRBJ2-7*00(220)		556|567|593|0|11||55.0	13|21|36|14|22||40.0	23|39|67|26|42||80.0												TGTGCCAGCAGCCCGGACAGGGCCTTCTACGAGCAGTACTTC	32								CASSPDRAFYEQYF		:::::::::0:-6:11:14:-1:-3:22:26:-3:42:::	TLML_1_	RNA
6277	CLONES_TRBTLML_1__FU10_TCR-JV_cDNA_33_GCTAACGA_merged_170000.txt	9106	1	4.24827e-05	TGTGCCAGCAGCCCGACGCAAGGAAACTACGAGCAGTACTTC	EEEEEEEEEEEEEEEEEEEEEEEEEEEEEEEEEEEEEEEEEE	TRBV28*00(145)		TRBJ2-7*00(220)		564|575|601|0|11||55.0		23|39|67|26|42||80.0												TGTGCCAGCAGCCCGACGCAAGGAAACTACGAGCAGTACTTC	36								CASSPTQGNYEQYF		:::::::::0:-6:11:::::26:-3:42:::	TLML_1_	RNA
6278	CLONES_TRBTLML_1__FU10_TCR-JV_cDNA_33_GCTAACGA_merged_170000.txt	9107	1	4.24827e-05	TGTGCCAGCAGCCCGACAGGCAAAACAGATACGCAGTATTTT	EEAEEAEEEEEEEEEEEEEEEEEEEEEEEEEEEEEEEEEEEE	TRBV5-4*00(755)	TRBD1*00(30)	TRBJ2-3*00(230)		549|561|585|0|12||60.0	14|20|36|14|20||30.0	23|41|69|24|42||90.0												TGTGCCAGCAGCCCGACAGGCAAAACAGATACGCAGTATTTT	32								CASSPTGKTDTQYF		:::::::::0:-4:12:14:-2:-4:20:24:-3:42:::	TLML_1_	RNA
6279	CLONES_TRBTLML_1__FU10_TCR-JV_cDNA_33_GCTAACGA_merged_170000.txt	9108	1	4.24827e-05	TGTGCCAGCAGCCCGAGGACAGCTTCCTACGAGCAGTACTTC	EEEEEEEEEEEEEEEEEEEEEEEEEAEEEEEEEEEEEEEEEE	TRBV3-1*00(835)	TRBD1*00(30)	TRBJ2-7*00(230)		543|556|580|0|13||65.0	13|19|36|16|22||30.0	21|39|67|24|42||90.0												TGTGCCAGCAGCCCGAGGACAGCTTCCTACGAGCAGTACTTC	32								CASSPRTASYEQYF		:::::::::0:-4:13:16:-1:-5:22:24:-1:42:::	TLML_1_	RNA
6280	CLONES_TRBTLML_1__FU10_TCR-JV_cDNA_33_GCTAACGA_merged_170000.txt	9109	1	4.24827e-05	TGTGCCAGCAGCCCGAGAGGGACAAATGAAAAACTGTTTTTT	EEEEEEEEEEEEEEEEEEEAEEEEEEEEEEEEEEEEEEEAEE	TRBV3-1*00(1085)	TRBD1*00(30)	TRBJ1-4*00(230)		543|556|580|0|13||65.0	12|18|36|18|24||30.0	25|43|71|24|42||90.0												TGTGCCAGCAGCCCGAGAGGGACAAATGAAAAACTGTTTTTT	32								CASSPRGTNEKLFF		:::::::::0:-4:13:18:0:-6:24:24:-5:42:::	TLML_1_	RNA
6281	CLONES_TRBTLML_1__FU10_TCR-JV_cDNA_33_GCTAACGA_merged_170000.txt	9110	1	4.24827e-05	TGTGCCAGCAGCCCACTGTCGGGGGCCGACGAAGCTTTCTTT	EEEEEEAEEEEEEEEEAEEEEEEEEEEEAEE6EEEEEEEEEE	TRBV4-2*00(145),TRBV5-4*00(140),TRBV5-5*00(140),TRBV5-8*00(140),TRBV4-3*00(129)	TRBD1*00(30)	TRBJ1-1*00(200)		537|550|574|0|13||65.0;549|561|585|0|12||60.0;549|561|585|0|12||60.0;551|563|587|0|12||60.0;537|550|574|0|13|SC539T|49.0	18|24|36|20|26||30.0	28|40|68|30|42||60.0												TGTGCCAGCAGCCCACTGTCGGGGGCCGACGAAGCTTTCTTT	21								CASSPLSGADEAFF		:::::::::0:-4:13:20:-6:0:26:30:-8:42:::	TLML_1_	RNA
6282	CLONES_TRBTLML_1__FU10_TCR-JV_cDNA_33_GCTAACGA_merged_170000.txt	9111	1	4.24827e-05	TGTGCCAGCAGCCCACAGGGTACTGGAAACACCATATATTTT	EEEEEEEEEEEEEEEEEEEEEEEEEEEEEEEEEEEEEEEEEE	TRBV9*00(635)	TRBD1*00(30)	TRBJ1-3*00(240)		559|571|595|0|12||60.0	15|21|36|14|20||30.0	22|42|70|22|42||100.0												TGTGCCAGCAGCCCACAGGGTACTGGAAACACCATATATTTT	36								CASSPQGTGNTIYF		:::::::::0:-4:12:14:-3:-3:20:22:-2:42:::	TLML_1_	RNA
6283	CLONES_TRBTLML_1__FU10_TCR-JV_cDNA_33_GCTAACGA_merged_170000.txt	9112	1	4.24827e-05	TGTGCCAGCAGCCCACAGGGGTTCTCCTACGAGCAGTACTTC	EEEEEEEEEEEEEEEEEEEEEEEEEEEEEEEEEAEEEEEEEE	TRBV14*00(520)	TRBD1*00(35)	TRBJ2-7*00(235)		516|529|553|0|13||65.0	15|22|36|14|21||35.0	20|39|67|23|42||95.0												TGTGCCAGCAGCCCACAGGGGTTCTCCTACGAGCAGTACTTC	32								CASSPQGFSYEQYF		:::::::::0:-4:13:14:-3:-2:21:23:0:42:::	TLML_1_	RNA
6284	CLONES_TRBTLML_1__FU10_TCR-JV_cDNA_33_GCTAACGA_merged_170000.txt	9113	1	4.24827e-05	TGTGCCAGCAGCCCAACAGGGACCTCCTACGAGCAGTACTTC	EEEEEEEEEEEEAEEEEEEEEAEEEEEEEEEE<EEEEEEEEE	TRBV7-3*00(280),TRBV7-4*00(248)		TRBJ2-7*00(239)		540|552|577|0|12||60.0;545|557|582|0|12||60.0		16|39|67|19|42|SG19C|99.0												TGTGCCAGCAGCCCAACAGGGACCTCCTACGAGCAGTACTTC	27								CASSPTGTSYEQYF		:::::::::0:-5:12:::::19:4:42:::	TLML_1_	RNA
6285	CLONES_TRBTLML_1__FU10_TCR-JV_cDNA_33_GCTAACGA_merged_170000.txt	9114	1	4.24827e-05	TGTGCCAGCAGCCGTTTATGGACAGTCCACGAGCAGTACTTC	EEEEEEEEEEEEEEEEEEAEEEEEEEEEEEEEEEEEEEEEEE	TRBV14*00(555)	TRBD1*00(30)	TRBJ2-7*00(200)		516|529|553|0|13||65.0	13|19|36|19|25||30.0	25|39|67|28|42||70.0												TGTGCCAGCAGCCGTTTATGGACAGTCCACGAGCAGTACTTC	32								CASSRLWTVHEQYF		:::::::::0:-4:13:19:-1:-5:25:28:-5:42:::	TLML_1_	RNA
6286	CLONES_TRBTLML_1__FU10_TCR-JV_cDNA_33_GCTAACGA_merged_170000.txt	9115	1	4.24827e-05	TGTGCCAGCAGCCGCCTACAGAACTCCTACGAGCAGTACTTC	EEEAEEEEEEEEEEEEEEEEEEEEEEEEEEEEEEEEEAEEEE	TRBV27*00(540)		TRBJ2-7*00(235)		556|567|593|0|11||55.0		20|39|67|23|42||95.0												TGTGCCAGCAGCCGCCTACAGAACTCCTACGAGCAGTACTTC	32								CASSRLQNSYEQYF		:::::::::0:-6:11:::::23:0:42:::	TLML_1_	RNA
6287	CLONES_TRBTLML_1__FU10_TCR-JV_cDNA_33_GCTAACGA_merged_170000.txt	9116	1	4.24827e-05	TGTGCCAGCAGCCGCCGACAGGGGACCTACGAGCAGTACTTC	EEEEEEEEEEEEEEEEEEEEEEEEEEEEEEEEEEEEEEEEEE	TRBV11-2*00(470),TRBV11-3*00(438),TRBV11-1*00(422)	TRBD1*00(40)	TRBJ2-7*00(225)		522|534|559|0|12||60.0;521|533|558|0|12||60.0;531|543|568|0|12||60.0	14|22|36|16|24||40.0	22|39|67|25|42||85.0												TGTGCCAGCAGCCGCCGACAGGGGACCTACGAGCAGTACTTC	36								CASSRRQGTYEQYF		:::::::::0:-5:12:16:-2:-2:24:25:-2:42:::	TLML_1_	RNA
6288	CLONES_TRBTLML_1__FU10_TCR-JV_cDNA_33_GCTAACGA_merged_170000.txt	9117	1	4.24827e-05	TGTGCCAGCAGCCGCGGAGGGCGGGAAGAGACCCAGTACTTC	EEEEEEEEEEEEEEEEEEEEEEEEEEEEEEEEEEEEEEEEEE	TRBV7-9*00(297)	TRBD2*00(35)	TRBJ2-5*00(225)		556|568|593|0|12||60.0	26|33|48|15|22||35.0	23|40|68|25|42||85.0												TGTGCCAGCAGCCGCGGAGGGCGGGAAGAGACCCAGTACTTC	36								CASSRGGREETQYF		:::::::::0:-5:12:15:-10:1:22:25:-3:42:::	TLML_1_	RNA
6289	CLONES_TRBTLML_1__FU10_TCR-JV_cDNA_33_GCTAACGA_merged_170000.txt	9118	1	4.24827e-05	TGTGCCAGCAGCCGCGATATGACAGGGTATGGCTACACCTTC	EEEEEEEEEEEEEEEEEEEEEEEEEEEEEEEEEEEEEEEEEE	TRBV11-3*00(879)	TRBD1*00(35)	TRBJ1-2*00(115)		521|533|558|0|12||60.0	14|21|36|20|27||35.0	25|40|68|27|42||75.0												TGTGCCAGCAGCCGCGATATGACAGGGTATGGCTACACCTTC	36								CASSRDMTGYGYTF		:::::::::0:-5:12:20:-2:-3:27:27:-5:42:::	TLML_1_	RNA
6290	CLONES_TRBTLML_1__FU10_TCR-JV_cDNA_33_GCTAACGA_merged_170000.txt	9119	1	4.24827e-05	TGTGCCAGCAGCCGCACAGATTCTAACTATGGCTACACCTTC	EEEEEEEEEEEEEEEEEEEEEEEEEEEEEEEEEEEEEEEEEE	TRBV7-6*00(645),TRBV7-7*00(565)		TRBJ1-2*00(224)		576|588|613|0|12||60.0;585|597|622|0|12||60.0		20|40|68|22|42||100.0												TGTGCCAGCAGCCGCACAGATTCTAACTATGGCTACACCTTC	36								CASSRTDSNYGYTF		:::::::::0:-5:12:::::22:0:42:::	TLML_1_	RNA
6291	CLONES_TRBTLML_1__FU10_TCR-JV_cDNA_33_GCTAACGA_merged_170000.txt	9120	1	4.24827e-05	TGTGCCAGCAGCCGCAGCTCCTATAATTCACCCCTCCACTTT	EEEEEEEEEEEEEEEEEEEEEEEEEEEEEEEEEEEEEEEEEE	TRBV14*00(520)		TRBJ1-6*00(259)		516|529|553|0|13||65.0		18|45|73|15|42||135.0												TGTGCCAGCAGCCGCAGCTCCTATAATTCACCCCTCCACTTT	36								CASSRSSYNSPLHF		:::::::::0:-4:13:::::15:2:42:::	TLML_1_	RNA
6292	CLONES_TRBTLML_1__FU10_TCR-JV_cDNA_33_GCTAACGA_merged_170000.txt	9121	1	4.24827e-05	TGTGCCAGCAGCCGGTCAAGCTTCTACAATGAGCAGTTCTTC	EEEEEEEEEEEEEEEEEEEEEAEEEEEEEEEEEEEEEEEEEE	TRBV11-3*00(243),TRBV11-1*00(223)		TRBJ2-1*00(244)		521|533|558|0|12||60.0;531|543|568|0|12||60.0		18|42|70|18|42|SC22T|104.0												TGTGCCAGCAGCCGGTCAAGCTTCTACAATGAGCAGTTCTTC	32								CASSRSSFYNEQFF		:::::::::0:-5:12:::::18:2:42:::	TLML_1_	RNA
6293	CLONES_TRBTLML_1__FU10_TCR-JV_cDNA_33_GCTAACGA_merged_170000.txt	9122	1	4.24827e-05	TGTGCCAGCAGCCGGGCCACTAGCACAGATACGCAGTATTTT	EEEEEEEEEEEEEEEEEEEEEEEEEEEEEEEEEAEEEEEEEE	TRBV2*00(390)	TRBD1*00(25),TRBD2*00(25)	TRBJ2-3*00(255)		518|529|555|0|11||55.0	10|15|36|11|16||25.0;14|19|48|11|16||25.0	18|41|69|19|42||115.0												TGTGCCAGCAGCCGGGCCACTAGCACAGATACGCAGTATTTT	32								CASSRATSTDTQYF		:::::::::0:-6:11:11:2:-9:16:19:2:42:::	TLML_1_	RNA
6294	CLONES_TRBTLML_1__FU10_TCR-JV_cDNA_33_GCTAACGA_merged_170000.txt	9123	1	4.24827e-05	TGTGCCAGCAGCCGGGACTTCCCCGGGGAGACCCAGTACTTC	EEEEEEEEEEEEEEEEEEEEEEEEEEEEEEEEAEEEEEEEEE	TRBV14*00(210)	TRBD1*00(30),TRBD2*00(30)	TRBJ2-5*00(215)		516|529|553|0|13||65.0	9|15|36|21|27||30.0;13|19|48|21|27||30.0	25|40|68|27|42||75.0												TGTGCCAGCAGCCGGGACTTCCCCGGGGAGACCCAGTACTTC	32								CASSRDFPGETQYF		:::::::::0:-4:13:21:3:-9:27:27:-5:42:::	TLML_1_	RNA
6295	CLONES_TRBTLML_1__FU10_TCR-JV_cDNA_33_GCTAACGA_merged_170000.txt	9124	1	4.24827e-05	TGTGCCAGCAGCCGGGACTACCTGATGGAGACCCAGTACTTC	EEEEEEEEEEEEEEEE6EEEEEEEEEEEEEEAEEEEEEEEEE	TRBV7-8*00(225),TRBV7-2*00(209)	TRBD2*00(40)	TRBJ2-5*00(215)		567|579|604|0|12||60.0;580|592|617|0|12||60.0	15|23|48|12|20||40.0	25|40|68|27|42||75.0												TGTGCCAGCAGCCGGGACTACCTGATGGAGACCCAGTACTTC	21								CASSRDYLMETQYF		:::::::::0:-5:12:12:1:-9:20:27:-5:42:::	TLML_1_	RNA
6296	CLONES_TRBTLML_1__FU10_TCR-JV_cDNA_33_GCTAACGA_merged_170000.txt	9125	1	4.24827e-05	TGTGCCAGCAGCCGGGACAGCTCCCTGAGGGAGCAGTACTTC	EEAEAEE<EEEEEEEEEEEEEEEEEEEEEEEEEEAEEEEEEE	TRBV27*00(915)	TRBD1*00(45)	TRBJ2-7*00(200)		556|567|593|0|11||55.0	10|19|36|11|20||45.0	27|39|67|30|42||60.0												TGTGCCAGCAGCCGGGACAGCTCCCTGAGGGAGCAGTACTTC	27								CASSRDSSLREQYF		:::::::::0:-6:11:11:2:-5:20:30:-7:42:::	TLML_1_	RNA
6297	CLONES_TRBTLML_1__FU10_TCR-JV_cDNA_33_GCTAACGA_merged_170000.txt	9126	1	4.24827e-05	TGTGCCAGCAGCCGACTAGGGAACTCCTACGAGCAGTACTTC	EEEEEEEEEEEEEEEEEEEEEEEEEEEEEEEEEEEEEEEEEE	TRBV4-2*00(86)	TRBD2*00(30)	TRBJ2-7*00(239)		537|550|574|0|13||65.0	18|24|48|13|19||30.0	16|39|67|19|42|SG19A|99.0												TGTGCCAGCAGCCGACTAGGGAACTCCTACGAGCAGTACTTC	36								CASSRLGNSYEQYF		:::::::::0:-4:13:13:-2:-8:19:19:4:42:::	TLML_1_	RNA
6298	CLONES_TRBTLML_1__FU10_TCR-JV_cDNA_33_GCTAACGA_merged_170000.txt	9127	1	4.24827e-05	TGTGCCAGCAGCCGACAGGGGAACAATCAGCCCCAGCATTTT	EEEEEEAEEEEEEEEEEEEEEEEEEEEEEEEEEEEEEEEEEE	TRBV6-6*00(500)	TRBD1*00(40)	TRBJ1-5*00(235)		516|527|553|0|11||55.0	14|22|36|13|21||40.0	23|42|70|23|42||95.0												TGTGCCAGCAGCCGACAGGGGAACAATCAGCCCCAGCATTTT	32								CASSRQGNNQPQHF		:::::::::0:-6:11:13:-2:-2:21:23:-3:42:::	TLML_1_	RNA
6299	CLONES_TRBTLML_1__FU10_TCR-JV_cDNA_33_GCTAACGA_merged_170000.txt	9128	1	4.24827e-05	TGTGCCAGCAGCCGAGACAGGTTTCAAGAGACCCAGTACTTC	EEEEEEEEEEEEEEEEAEEEEEEEEEEEEEEEEEEEEEEEEE	TRBV4-2*00(104),TRBV7-3*00(95),TRBV7-4*00(95),TRBV7-8*00(95),TRBV7-9*00(95)		TRBJ2-5*00(230)		537|554|574|0|17|SA550G|69.0;540|552|577|0|12||60.0;545|557|582|0|12||60.0;567|579|604|0|12||60.0;556|568|593|0|12||60.0		22|40|68|24|42||90.0												TGTGCCAGCAGCCGAGACAGGTTTCAAGAGACCCAGTACTTC	32								CASSRDRFQETQYF		:::::::::0:0:17:::::24:-2:42:::	TLML_1_	RNA
6300	CLONES_TRBTLML_1__FU10_TCR-JV_cDNA_33_GCTAACGA_merged_170000.txt	9129	1	4.24827e-05	TGTGCCAGCAGCCGAATCTTAGCGGCAGATACGCAGTATTTT	EEEEEEEEEEEEEEEEEEEEEEEEEEEEEEEEEEEEEEEEEA	TRBV11-1*00(165),TRBV7-9*00(165)	TRBD2*00(30)	TRBJ2-3*00(225)		531|543|568|0|12||60.0;556|568|593|0|12||60.0	21|27|48|19|25||30.0	24|41|69|25|42||85.0												TGTGCCAGCAGCCGAATCTTAGCGGCAGATACGCAGTATTTT	32								CASSRILAADTQYF		:::::::::0:-5:12:19:-5:-5:25:25:-4:42:::	TLML_1_	RNA
6301	CLONES_TRBTLML_1__FU10_TCR-JV_cDNA_33_GCTAACGA_merged_170000.txt	9130	1	4.24827e-05	TGTGCCAGCAGCCATCCTAGCAACACCGGGGAGCTGTTTTTT	EEEEEEEEEEEEEEEEEEEEEEEEEEEAEEEEEEEEEEEEEE	TRBV3-1*00(290),TRBV3-2*00(290)	TRBD2*00(25)	TRBJ2-2*00(245)		543|557|580|0|14||70.0;543|557|580|0|14||70.0	20|25|48|16|21||25.0	22|43|71|21|42||105.0												TGTGCCAGCAGCCATCCTAGCAACACCGGGGAGCTGTTTTTT	32								CASSHPSNTGELFF		:::::::::0:-3:14:16:-4:-7:21:21:-2:42:::	TLML_1_	RNA
6302	CLONES_TRBTLML_1__FU10_TCR-JV_cDNA_33_GCTAACGA_merged_170000.txt	9131	1	4.24827e-05	TGTGCCAGCAGCCATCAGGCCGGCAGCGGGGAGCTGTTTTTT	EEEEEEEEEEEEEEEEEEEEEEEEEEEAEEEEEEEEEEEEEE	TRBV3-1*00(585),TRBV3-2*00(537)		TRBJ2-2*00(220)		543|557|580|0|14||70.0;543|557|580|0|14||70.0		27|43|71|26|42||80.0												TGTGCCAGCAGCCATCAGGCCGGCAGCGGGGAGCTGTTTTTT	32								CASSHQAGSGELFF		:::::::::0:-3:14:::::26:-7:42:::	TLML_1_	RNA
6303	CLONES_TRBTLML_1__FU10_TCR-JV_cDNA_33_GCTAACGA_merged_170000.txt	9132	1	4.24827e-05	TGTGCCAGCAGCCATGGACTAGCGGGCAATGAGCAGTTCTTC	EEEEEEAEEEEEEEEEEEEEEEEAEEEEEEEEEEEEEEEEEE	TRBV5-4*00(500),TRBV5-8*00(452)	TRBD2*00(55)	TRBJ2-1*00(220)		549|561|585|0|12||60.0;551|563|587|0|12||60.0	17|28|48|15|26||55.0	26|42|70|26|42||80.0												TGTGCCAGCAGCCATGGACTAGCGGGCAATGAGCAGTTCTTC	32								CASSHGLAGNEQFF		:::::::::0:-4:12:15:-1:-4:26:26:-6:42:::	TLML_1_	RNA
6304	CLONES_TRBTLML_1__FU10_TCR-JV_cDNA_33_GCTAACGA_merged_170000.txt	9133	1	4.24827e-05	TGTGCCAGCAGCCACCGGGGGGCGGCCAACGTCCTGACTTTC	EEEEEEE<EEEEEEEEEEE<EEEEEEEEEEEEEEEEEEEEEE	TRBV5-6*00(501)	TRBD1*00(30)	TRBJ2-6*00(235)		550|562|586|0|12||60.0	18|24|36|17|23||30.0	26|45|73|23|42||95.0												TGTGCCAGCAGCCACCGGGGGGCGGCCAACGTCCTGACTTTC	27								CASSHRGAANVLTF		:::::::::0:-4:12:17:-6:0:23:23:-6:42:::	TLML_1_	RNA
6305	CLONES_TRBTLML_1__FU10_TCR-JV_cDNA_33_GCTAACGA_merged_170000.txt	9134	1	4.24827e-05	TGTGCCAGCAGCCACGGGACTTCCCCCTACGAGCAGTACTTC	EEEEEEEEEEEEEEEEAEEEEEEEEAEEAEEEEEEEEEEEEE	TRBV9*00(740)	TRBD2*00(35),TRBD1*00(30)	TRBJ2-7*00(225)		559|571|595|0|12||60.0	15|22|48|14|21||35.0;11|17|36|14|20||30.0	22|39|67|25|42||85.0												TGTGCCAGCAGCCACGGGACTTCCCCCTACGAGCAGTACTTC	32								CASSHGTSPYEQYF		:::::::::0:-4:12:14:1:-10:21:25:-2:42:::	TLML_1_	RNA
6306	CLONES_TRBTLML_1__FU10_TCR-JV_cDNA_33_GCTAACGA_merged_170000.txt	9135	1	4.24827e-05	TGTGCCAGCAGCCACACCTATTCCTCCTACGAGCAGTACTTC	EEEEEEEEEEEEEEEEEEEEEEEEEEEEEEEEEEEEEEEEEE	TRBV6-1*00(195),TRBV6-5*00(195),TRBV6-6*00(195),TRBV6-8*00(179),TRBV6-9*00(179)		TRBJ2-7*00(235)		516|527|553|0|11||55.0;519|530|556|0|11||55.0;516|527|553|0|11||55.0;512|523|549|0|11||55.0;515|526|552|0|11||55.0		20|39|67|23|42||95.0												TGTGCCAGCAGCCACACCTATTCCTCCTACGAGCAGTACTTC	36								CASSHTYSSYEQYF		:::::::::0:-6:11:::::23:0:42:::	TLML_1_	RNA
6307	CLONES_TRBTLML_1__FU10_TCR-JV_cDNA_33_GCTAACGA_merged_170000.txt	9136	1	4.24827e-05	TGTGCCAGCAGCCAGCGGACAGGGGTTACTGAAGCTTTCTTT	EEEEEEEEEEEEEEEEEAEEEEEEEEEEEEEEEAEEEAEEEE	TRBV3-1*00(630)	TRBD1*00(45)	TRBJ1-1*00(215)		543|557|580|0|14||70.0	13|22|36|16|25||45.0	25|40|68|27|42||75.0												TGTGCCAGCAGCCAGCGGACAGGGGTTACTGAAGCTTTCTTT	32								CASSQRTGVTEAFF		:::::::::0:-3:14:16:-1:-2:25:27:-5:42:::	TLML_1_	RNA
6308	CLONES_TRBTLML_1__FU10_TCR-JV_cDNA_33_GCTAACGA_merged_170000.txt	9137	1	4.24827e-05	TGTGCCAGCAGCCAGGGGACCCTACAGAGCGAGCAGTACTTC	EEEEEEEAEEEEEEAEEEEEEEEEEEEEEEEEEEEEEEAAAA	TRBV3-1*00(1165)	TRBD1*00(25),TRBD2*00(25)	TRBJ2-7*00(70)		543|557|580|0|14||70.0	12|17|36|15|20||25.0;16|21|48|15|20||25.0	26|39|67|29|42||65.0												TGTGCCAGCAGCCAGGGGACCCTACAGAGCGAGCAGTACTTC	32								CASSQGTLQSEQYF		:::::::::0:-3:14:15:0:-7:20:29:-6:42:::	TLML_1_	RNA
6309	CLONES_TRBTLML_1__FU10_TCR-JV_cDNA_33_GCTAACGA_merged_170000.txt	9138	1	4.24827e-05	TGTGCCAGCAGCCAGGGACTAGCAGACAATGAGCAGTTCTTC	EEEEEEEEEEEEEEEEEEEEEEEEEEEEEEEEEEEEEEEEEE	TRBV7-3*00(515)	TRBD2*00(45)	TRBJ2-1*00(225)		540|552|577|0|12||60.0	16|25|48|14|23||45.0	25|42|70|25|42||85.0												TGTGCCAGCAGCCAGGGACTAGCAGACAATGAGCAGTTCTTC	36								CASSQGLADNEQFF		:::::::::0:-5:12:14:0:-7:23:25:-5:42:::	TLML_1_	RNA
6310	CLONES_TRBTLML_1__FU10_TCR-JV_cDNA_33_GCTAACGA_merged_170000.txt	9139	1	4.24827e-05	TGTGCCAGCAGCCAGGGAACGGGCGCAGATACGCAGTATTTT	EEEEEEEEEEEEEEEEEEEEEEEEEEEEEEEEEEEEEEEEEE	TRBV4-2*00(81)	TRBD1*00(25)	TRBJ2-3*00(225)		537|551|574|0|14||70.0	20|25|36|20|25||25.0	24|41|69|25|42||85.0												TGTGCCAGCAGCCAGGGAACGGGCGCAGATACGCAGTATTTT	36								CASSQGTGADTQYF		:::::::::0:-3:14:20:-8:1:25:25:-4:42:::	TLML_1_	RNA
6311	CLONES_TRBTLML_1__FU10_TCR-JV_cDNA_33_GCTAACGA_merged_170000.txt	9140	1	4.24827e-05	TGTGCCAGCAGCCAGATTGGGGGACGCTATGGCTACACCTTC	EEEEEEEEEEEEEEEEEEEEEEEEEEEEEEEEEEEEEEEEEE	TRBV3-1*00(465),TRBV3-2*00(417)	TRBD1*00(25),TRBD2*00(25)	TRBJ1-2*00(220)		543|557|580|0|14||70.0;543|557|580|0|14||70.0	12|17|36|20|25||25.0;16|21|48|20|25||25.0	24|40|68|26|42||80.0												TGTGCCAGCAGCCAGATTGGGGGACGCTATGGCTACACCTTC	36								CASSQIGGRYGYTF		:::::::::0:-3:14:20:0:-7:25:26:-4:42:::	TLML_1_	RNA
6312	CLONES_TRBTLML_1__FU10_TCR-JV_cDNA_33_GCTAACGA_merged_170000.txt	9141	1	4.24827e-05	TGTGCCAGCAGCCAGACGGGGGCTAATGAAAAACTGTTTTTT	EEEEEEEEEEEEEEEEEEEEEEEEEEEEEEEEEEEEEEEEEE	TRBV5-4*00(409),TRBV5-8*00(377)	TRBD1*00(25)	TRBJ1-4*00(240)		549|561|585|0|12||60.0;551|563|587|0|12||60.0	18|23|36|17|22||25.0	23|43|71|22|42||100.0												TGTGCCAGCAGCCAGACGGGGGCTAATGAAAAACTGTTTTTT	36								CASSQTGANEKLFF		:::::::::0:-4:12:17:-6:-1:22:22:-3:42:::	TLML_1_	RNA
6313	CLONES_TRBTLML_1__FU10_TCR-JV_cDNA_33_GCTAACGA_merged_170000.txt	9142	1	4.24827e-05	TGTGCCAGCAGCCAGACAGGGATTGGAGAGACCCAGTACTTC	EEEEEEEEEEEEEEEEEEEEEEEEEEEEEEEEEEEEEEEEEE	TRBV5-4*00(435),TRBV5-8*00(403)	TRBD1*00(35)	TRBJ2-5*00(220)		549|561|585|0|12||60.0;551|563|587|0|12||60.0	14|21|36|14|21||35.0	24|40|68|26|42||80.0												TGTGCCAGCAGCCAGACAGGGATTGGAGAGACCCAGTACTTC	36								CASSQTGIGETQYF		:::::::::0:-4:12:14:-2:-3:21:26:-4:42:::	TLML_1_	RNA
6314	CLONES_TRBTLML_1__FU10_TCR-JV_cDNA_33_GCTAACGA_merged_170000.txt	9143	1	4.24827e-05	TGTGCCAGCAGCCAGAGGAGGGATACAGATACGCAGTATTTT	EEEEEEEEEEEEEEEEEEEEEEEEEEEEEEEEEEEEEEAEEE	TRBV6-5*00(420),TRBV6-6*00(372)	TRBD2*00(30)	TRBJ2-3*00(230)		519|530|556|0|11||55.0;516|527|553|0|11||55.0	26|32|48|16|22||30.0	23|41|69|24|42||90.0												TGTGCCAGCAGCCAGAGGAGGGATACAGATACGCAGTATTTT	32								CASSQRRDTDTQYF		:::::::::0:-6:11:16:-10:0:22:24:-3:42:::	TLML_1_	RNA
6315	CLONES_TRBTLML_1__FU10_TCR-JV_cDNA_33_GCTAACGA_merged_170000.txt	9144	1	4.24827e-05	TGTGCCAGCAGCCAATCCGGACAGGGACCTGAAGCTTTCTTT	EEEEEEEEEEEEEEEEEEEEEEEEEEEAEEEEEEEEEEEEEE	TRBV4-2*00(1130)	TRBD1*00(40)	TRBJ1-1*00(210)		537|552|574|0|15||75.0	13|21|36|18|26||40.0	26|40|68|28|42||70.0												TGTGCCAGCAGCCAATCCGGACAGGGACCTGAAGCTTTCTTT	32								CASSQSGQGPEAFF		:::::::::0:-2:15:18:-1:-3:26:28:-6:42:::	TLML_1_	RNA
6316	CLONES_TRBTLML_1__FU10_TCR-JV_cDNA_33_GCTAACGA_merged_170000.txt	9145	1	4.24827e-05	TGTGCCAGCAGCCAACTTGGGGGATTGCACGAGCAGTACTTC	EEEEEEEEEEEEEEEEEEEEEEEEEEEEEEEEEEEEEEEEEE	TRBV3-1*00(470),TRBV3-2*00(422)	TRBD1*00(25)	TRBJ2-7*00(210)		543|558|580|0|15||75.0;543|558|580|0|15||75.0	18|23|36|18|23||25.0	25|39|67|28|42||70.0												TGTGCCAGCAGCCAACTTGGGGGATTGCACGAGCAGTACTTC	36								CASSQLGGLHEQYF		:::::::::0:-2:15:18:-6:-1:23:28:-5:42:::	TLML_1_	RNA
6317	CLONES_TRBTLML_1__FU10_TCR-JV_cDNA_33_GCTAACGA_merged_170000.txt	9146	1	4.24827e-05	TGTGCCAGCAGCCAACTGAACGAGGAAGAGACCCAGTACTTC	EEEEEEEEEAEEEEEEEEEEEEEEEEEEEEEEEEE<E<EEEE	TRBV14*00(474)		TRBJ2-5*00(63)		516|531|553|0|15||75.0		23|40|68|25|42||85.0												TGTGCCAGCAGCCAACTGAACGAGGAAGAGACCCAGTACTTC	27								CASSQLNEEETQYF		:::::::::0:-2:15:::::25:-3:42:::	TLML_1_	RNA
6318	CLONES_TRBTLML_1__FU10_TCR-JV_cDNA_33_GCTAACGA_merged_170000.txt	9147	1	4.24827e-05	TGTGCCAGCAGCCAACGCCGGCAGCTCAATGAGCAGTTCTTC	EEEEEEEEEEEEEEAEEEEEEAEEEEEEEEEAEEEEEEEEEE	TRBV6-2*00(130),TRBV6-3*00(130),TRBV6-4*00(130),TRBV6-5*00(130),TRBV6-6*00(130)		TRBJ2-1*00(220)		516|527|553|0|11||55.0;516|527|553|0|11||55.0;518|529|555|0|11||55.0;519|530|556|0|11||55.0;516|527|553|0|11||55.0		26|42|70|26|42||80.0												TGTGCCAGCAGCCAACGCCGGCAGCTCAATGAGCAGTTCTTC	32								CASSQRRQLNEQFF		:::::::::0:-6:11:::::26:-6:42:::	TLML_1_	RNA
6319	CLONES_TRBTLML_1__FU10_TCR-JV_cDNA_33_GCTAACGA_merged_170000.txt	9148	1	4.24827e-05	TGTGCCAGCAGCCAAGTTCTGGAGCCCAATAGACAGTTCTTC	EEEEEEEEEEEEEEEEEEEEEEEEEEEEEEEEEEEEEEEEEE	TRBV3-1*00(338),TRBV3-2*00(322)		TRBJ2-1*00(185)		543|563|580|0|20|SA559T|84.0;543|563|580|0|20|SA559T|84.0		33|42|70|33|42||45.0												TGTGCCAGCAGCCAAGTTCTGGAGCCCAATAGACAGTTCTTC	36								CASSQVLEPNRQFF		:::::::::0:3:20:::::33:-13:42:::	TLML_1_	RNA
6320	CLONES_TRBTLML_1__FU10_TCR-JV_cDNA_33_GCTAACGA_merged_170000.txt	9149	1	4.24827e-05	TGTGCCAGCAGCCAAGCGGGAGCGAGGGATGAGCAGTTCTTC	EEEEEEEEEEEEEEEEEEEEAEEEEEEEEEEEEEEEEEEEEE	TRBV11-3*00(245),TRBV11-1*00(229)	TRBD2*00(40)	TRBJ2-1*00(210)		521|533|558|0|12||60.0;531|543|568|0|12||60.0	22|30|48|14|22||40.0	28|42|70|28|42||70.0												TGTGCCAGCAGCCAAGCGGGAGCGAGGGATGAGCAGTTCTTC	32								CASSQAGARDEQFF		:::::::::0:-5:12:14:-6:-2:22:28:-8:42:::	TLML_1_	RNA
6321	CLONES_TRBTLML_1__FU10_TCR-JV_cDNA_33_GCTAACGA_merged_170000.txt	9150	1	4.24827e-05	TGTGCCAGCAGCCAAGCGGAGGGTCCCCACGAGCAGTACTTC	EEEE<EEEEEEEEEEEE<<EEEEEEEEEEAAEEAEEEEEEEA	TRBV4-2*00(360),TRBV4-3*00(344)	TRBD2*00(30)	TRBJ2-7*00(210)		537|553|574|0|16||80.0;537|553|574|0|16|SC539T|64.0	26|32|48|17|23||30.0	25|39|67|28|42||70.0												TGTGCCAGCAGCCAAGCGGAGGGTCCCCACGAGCAGTACTTC	27								CASSQAEGPHEQYF		:::::::::0:-1:16:17:-10:0:23:28:-5:42:::	TLML_1_	RNA
6322	CLONES_TRBTLML_1__FU10_TCR-JV_cDNA_33_GCTAACGA_merged_170000.txt	9151	1	4.24827e-05	TGTGCCAGCAGCCAAGGCGGGGTCCAGTTGGAGCAGTACTTC	EEAEEEEEEEEEEEEEEEEEEEEEEEEEEAAEEEEEEEEEEE	TRBV3-1*00(835)	TRBD2*00(25)	TRBJ2-7*00(140)		543|559|580|0|16||80.0	23|28|48|16|21||25.0	27|39|67|30|42||60.0												TGTGCCAGCAGCCAAGGCGGGGTCCAGTTGGAGCAGTACTTC	32								CASSQGGVQLEQYF		:::::::::0:-1:16:16:-7:-4:21:30:-7:42:::	TLML_1_	RNA
6323	CLONES_TRBTLML_1__FU10_TCR-JV_cDNA_33_GCTAACGA_merged_170000.txt	9152	1	4.24827e-05	TGTGCCAGCAGCCAAGGGAGTCAAACGACGCCCCAGTACTTC	EEEEEEEEEEEEEEEEEEEEEEEEEEEEEEEEEEEEEEEEEE	TRBV3-1*00(729)		TRBJ2-5*00(195)		543|559|580|0|16||80.0		29|40|68|31|42||55.0												TGTGCCAGCAGCCAAGGGAGTCAAACGACGCCCCAGTACTTC	36								CASSQGSQTTPQYF		:::::::::0:-1:16:::::31:-9:42:::	TLML_1_	RNA
6324	CLONES_TRBTLML_1__FU10_TCR-JV_cDNA_33_GCTAACGA_merged_170000.txt	9153	1	4.24827e-05	TGTGCCAGCAGCCAAGGATCCGGTTACTACGAGCAGTACTTC	EEEEEEEEEEEEEEEEEEEEEEEEEEEEEEEEEEEEEEEEEE	TRBV14*00(101)		TRBJ2-7*00(135)		516|532|553|0|16||80.0		23|39|67|26|42||80.0												TGTGCCAGCAGCCAAGGATCCGGTTACTACGAGCAGTACTTC	36								CASSQGSGYYEQYF		:::::::::0:-1:16:::::26:-3:42:::	TLML_1_	RNA
6325	CLONES_TRBTLML_1__FU10_TCR-JV_cDNA_33_GCTAACGA_merged_170000.txt	9154	1	4.24827e-05	TGTGCCAGCAGCCAAGGACTAGCGTACAATGAGCAGTTCTTC	EEEEEEEEEEEEEEEEEEEEEEEEEEEEEEEEAEEEEEAAAA	TRBV11-3*00(960)	TRBD2*00(45)	TRBJ2-1*00(95)		521|533|558|0|12||60.0	17|26|48|15|24||45.0	24|42|70|24|42||90.0												TGTGCCAGCAGCCAAGGACTAGCGTACAATGAGCAGTTCTTC	32								CASSQGLAYNEQFF		:::::::::0:-5:12:15:-1:-6:24:24:-4:42:::	TLML_1_	RNA
6326	CLONES_TRBTLML_1__FU10_TCR-JV_cDNA_33_GCTAACGA_merged_170000.txt	9155	1	4.24827e-05	TGTGCCAGCAGCCAAGGACAGGGGGTCTACGAGCAGTACTTC	EE<EEEEEEEEEEEEEEEEAEEEEEEEEEEEEEEEEEEEEEE	TRBV3-1*00(535),TRBV3-2*00(487)	TRBD1*00(45)	TRBJ2-7*00(220)		543|559|580|0|16||80.0;543|559|580|0|16||80.0	14|23|36|16|25||45.0	23|39|67|26|42||80.0												TGTGCCAGCAGCCAAGGACAGGGGGTCTACGAGCAGTACTTC	27								CASSQGQGVYEQYF		:::::::::0:-1:16:16:-2:-1:25:26:-3:42:::	TLML_1_	RNA
6327	CLONES_TRBTLML_1__FU10_TCR-JV_cDNA_33_GCTAACGA_merged_170000.txt	9156	1	4.24827e-05	TGTGCCAGCAGCCAAGGAATGGAGGGCTACGAGCAGTACTTC	EE<EEEEEEEEEEEEEEEEEEEAEEEEEE<AEEEEEEEEAEA	TRBV14*00(535)	TRBD2*00(30)	TRBJ2-7*00(220)		516|532|553|0|16||80.0	26|32|48|20|26||30.0	23|39|67|26|42||80.0												TGTGCCAGCAGCCAAGGAATGGAGGGCTACGAGCAGTACTTC	27								CASSQGMEGYEQYF		:::::::::0:-1:16:20:-10:0:26:26:-3:42:::	TLML_1_	RNA
6328	CLONES_TRBTLML_1__FU10_TCR-JV_cDNA_33_GCTAACGA_merged_170000.txt	9157	1	4.24827e-05	TGTGCCAGCAGCCAAGATATTGGTGGGAATGGCTACACCTTC	E<E<AEE<AEEEEEAEEEAEEEEAEEEEEEEEEEEEEEEAEE	TRBV14*00(873)		TRBJ1-2*00(210)		516|539|553|0|23|SC534A|99.0		26|40|68|28|42||70.0												TGTGCCAGCAGCCAAGATATTGGTGGGAATGGCTACACCTTC	27								CASSQDIGGNGYTF		:::::::::0:6:23:::::28:-6:42:::	TLML_1_	RNA
6329	CLONES_TRBTLML_1__FU10_TCR-JV_cDNA_33_GCTAACGA_merged_170000.txt	9158	1	4.24827e-05	TGTGCCAGCAGCCAAGATACTAGCGGTTACGAGCAGTACTTC	EEEEEEEEEEEEEEEEEEEEEEEEEEEEEEEEEEEEEEEEEE	TRBV4-2*00(602),TRBV4-3*00(538)	TRBD2*00(40)	TRBJ2-7*00(215)		537|555|574|0|18||90.0;537|555|574|0|18|SC539T|74.0	19|27|48|18|26||40.0	24|39|67|27|42||75.0												TGTGCCAGCAGCCAAGATACTAGCGGTTACGAGCAGTACTTC	36								CASSQDTSGYEQYF		:::::::::0:1:18:18:-3:-5:26:27:-4:42:::	TLML_1_	RNA
6330	CLONES_TRBTLML_1__FU10_TCR-JV_cDNA_33_GCTAACGA_merged_170000.txt	9159	1	4.24827e-05	TGTGCCAGCAGCCAAGATAAAGGGGGACAGACGCAGTATTTT	EEEAEE<AEEEEEEEEEEAEEEEEEEEEEEEEEEEEEEEEEE	TRBV14*00(595)	TRBD1*00(35)	TRBJ2-3*00(200)		516|534|553|0|18||90.0	12|19|36|23|30||35.0	29|41|69|30|42||60.0												TGTGCCAGCAGCCAAGATAAAGGGGGACAGACGCAGTATTTT	27								CASSQDKGGQTQYF		:::::::::0:1:18:23:0:-5:30:30:-9:42:::	TLML_1_	RNA
6331	CLONES_TRBTLML_1__FU10_TCR-JV_cDNA_33_GCTAACGA_merged_170000.txt	9160	1	4.24827e-05	TGTGCCAGCAGCCAAGACTTAGTTTCCGGGGAGCTGTTTTTT	EEEEEEEEEEEEEEEEEEEEEEEEEEEEEEEEEEEEEEEEEE	TRBV14*00(150)		TRBJ2-2*00(225)		516|533|553|0|17||85.0		26|43|71|25|42||85.0												TGTGCCAGCAGCCAAGACTTAGTTTCCGGGGAGCTGTTTTTT	36								CASSQDLVSGELFF		:::::::::0:0:17:::::25:-6:42:::	TLML_1_	RNA
6332	CLONES_TRBTLML_1__FU10_TCR-JV_cDNA_33_GCTAACGA_merged_170000.txt	9161	1	4.24827e-05	TGTGCCAGCAGCCAAGAGGTCAGCAATCAGCCCCAGCATTTT	EEEEEEEEEEEEEEEEEEEEEEEEEEEEEEEEEEEEEEEEEE	TRBV4-2*00(529),TRBV4-3*00(513)		TRBJ1-5*00(245)		537|554|574|0|17||85.0;537|554|574|0|17|SC539T|69.0		21|42|70|21|42||105.0												TGTGCCAGCAGCCAAGAGGTCAGCAATCAGCCCCAGCATTTT	36								CASSQEVSNQPQHF		:::::::::0:0:17:::::21:-1:42:::	TLML_1_	RNA
6333	CLONES_TRBTLML_1__FU10_TCR-JV_cDNA_33_GCTAACGA_merged_170000.txt	9162	1	4.24827e-05	TGTGCCAGCAGCCAAGAGGTAGTGGCAGGCAACGCTTTCTTT	EEEEEEEEEEEEEEEEEEEEEEEEEEEEEEEEEEEEAEEEEE	TRBV3-1*00(645)		TRBJ1-1*00(185)		543|560|580|0|17||85.0		31|40|68|33|42||45.0												TGTGCCAGCAGCCAAGAGGTAGTGGCAGGCAACGCTTTCTTT	32								CASSQEVVAGNAFF		:::::::::0:0:17:::::33:-11:42:::	TLML_1_	RNA
6334	CLONES_TRBTLML_1__FU10_TCR-JV_cDNA_33_GCTAACGA_merged_170000.txt	9163	1	4.24827e-05	TGTGCCAGCAGCCAAGAGGGGCCTTACAATGAGCAGTTCTTC	EEEEEEEEEEEEEEEEEEEEEEEEEEEEEEEEEEEEEEEEEE	TRBV14*00(320)	TRBD1*00(25),TRBD2*00(25)	TRBJ2-1*00(230)		516|533|553|0|17||85.0	19|24|36|17|22||25.0;29|34|48|18|23||25.0	24|42|70|24|42||90.0												TGTGCCAGCAGCCAAGAGGGGCCTTACAATGAGCAGTTCTTC	36								CASSQEGPYNEQFF		:::::::::0:0:17:17:-7:0:22:24:-4:42:::	TLML_1_	RNA
6335	CLONES_TRBTLML_1__FU10_TCR-JV_cDNA_33_GCTAACGA_merged_170000.txt	9164	1	4.24827e-05	TGTGCCAGCAGCCAAGAAGTAGGTCTCCGCGAGCAGTACTTC	EEEEEEEEEEEEEEEEEAEEEEEEEEEAEE<EEEEEEEEEE<	TRBV3-1*00(495),TRBV3-2*00(447)		TRBJ2-7*00(205)		543|560|580|0|17||85.0;543|560|580|0|17||85.0		26|39|67|29|42||65.0												TGTGCCAGCAGCCAAGAAGTAGGTCTCCGCGAGCAGTACTTC	27								CASSQEVGLREQYF		:::::::::0:0:17:::::29:-6:42:::	TLML_1_	RNA
6336	CLONES_TRBTLML_1__FU10_TCR-JV_cDNA_33_GCTAACGA_merged_170000.txt	9165	1	4.24827e-05	TGTGCCAGCAGCCAAGAAGGTAGGCGCGACGAGCAGTACTTC	EEEEEEEEEEEEEEEEEEEEEEEEEEEE<EEEEEEEEEE6<E	TRBV3-1*00(495),TRBV3-2*00(447)	TRBD1*00(25)	TRBJ2-7*00(210)		543|560|580|0|17||85.0;543|560|580|0|17||85.0	21|26|36|22|27||25.0	25|39|67|28|42||70.0												TGTGCCAGCAGCCAAGAAGGTAGGCGCGACGAGCAGTACTTC	21								CASSQEGRRDEQYF		:::::::::0:0:17:22:-9:2:27:28:-5:42:::	TLML_1_	RNA
6337	CLONES_TRBTLML_1__FU10_TCR-JV_cDNA_33_GCTAACGA_merged_170000.txt	9166	1	4.24827e-05	TGTGCCAGCAGCCAAGAAACCGGGATCTTTGGCTACACCTTC	EEEEEEEEEEEEEEEEEEEEEEEEEEEEEEEEEEEEEEEEEE	TRBV14*00(282)	TRBD1*00(30),TRBD2*00(30)	TRBJ1-2*00(205)		516|533|553|0|17||85.0	10|16|36|19|25||30.0;14|20|48|19|25||30.0	27|40|68|29|42||65.0												TGTGCCAGCAGCCAAGAAACCGGGATCTTTGGCTACACCTTC	36								CASSQETGIFGYTF		:::::::::0:0:17:19:2:-8:25:29:-7:42:::	TLML_1_	RNA
6338	CLONES_TRBTLML_1__FU10_TCR-JV_cDNA_33_GCTAACGA_merged_170000.txt	9167	1	4.24827e-05	TGTGCCAGCAGCCAAACGGACGGCTCCTACGAGCAGTACTTC	EEEEEEEEEEEEEEAEEEEEEEEEEEEEEEEEEEEEEEEEEE	TRBV7-7*00(165)		TRBJ2-7*00(240)		585|597|622|0|12||60.0		19|39|67|22|42||100.0												TGTGCCAGCAGCCAAACGGACGGCTCCTACGAGCAGTACTTC	32								CASSQTDGSYEQYF		:::::::::0:-5:12:::::22:1:42:::	TLML_1_	RNA
6339	CLONES_TRBTLML_1__FU10_TCR-JV_cDNA_33_GCTAACGA_merged_170000.txt	9168	1	4.24827e-05	TGTGCCAGCAGCCAAAGACAGCGCACAGATACGCAGTATTTT	EEEEEEEEEEEEEEEEEEEEEEEEEEEEEEEEEEEEEEEEEE	TRBV7-8*00(312),TRBV7-2*00(280)	TRBD1*00(25)	TRBJ2-3*00(240)		567|579|604|0|12||60.0;580|592|617|0|12||60.0	14|19|36|16|21||25.0	21|41|69|22|42||100.0												TGTGCCAGCAGCCAAAGACAGCGCACAGATACGCAGTATTTT	36								CASSQRQRTDTQYF		:::::::::0:-5:12:16:-2:-5:21:22:-1:42:::	TLML_1_	RNA
6340	CLONES_TRBTLML_1__FU10_TCR-JV_cDNA_33_GCTAACGA_merged_170000.txt	9169	1	4.24827e-05	TGTGCCAGCAGCGTTTGGTCCGGAGGCGGTGAGCAGTTCTTC	EEEEEEEEEEEEEEEEEEEEEEEEEEEAEEEEEEEEEEEEEE	TRBV7-8*00(280),TRBV7-2*00(248)	TRBD2*00(25)	TRBJ2-1*00(205)		567|579|604|0|12||60.0;580|592|617|0|12||60.0	26|31|48|21|26||25.0	29|42|70|29|42||65.0												TGTGCCAGCAGCGTTTGGTCCGGAGGCGGTGAGCAGTTCTTC	32								CASSVWSGGGEQFF		:::::::::0:-5:12:21:-10:-1:26:29:-9:42:::	TLML_1_	RNA
6341	CLONES_TRBTLML_1__FU10_TCR-JV_cDNA_33_GCTAACGA_merged_170000.txt	9170	1	4.24827e-05	TGTGCCAGCAGCGTTAATCCCCTACAGGATACGCAGTATTTT	EEEEEEEEEEEEEEEEEEEEEEEEEEEEEEEEEEEEEEEEEE	TRBV9*00(500)	TRBD1*00(25)	TRBJ2-3*00(215)		559|573|595|0|14||70.0	2|7|36|18|23||25.0	26|41|69|27|42||75.0												TGTGCCAGCAGCGTTAATCCCCTACAGGATACGCAGTATTTT	36								CASSVNPLQDTQYF		:::::::::0:-2:14:18:10:-17:23:27:-6:42:::	TLML_1_	RNA
6342	CLONES_TRBTLML_1__FU10_TCR-JV_cDNA_33_GCTAACGA_merged_170000.txt	9171	1	4.24827e-05	TGTGCCAGCAGCGTCCCCGGGACAGGGGACGAGCAGTACTTC	EEEEEEEEEEEEEEEEEEEEEEAEEEEEEEEEEEEEEEEEEE	TRBV7-8*00(430)	TRBD1*00(65)	TRBJ2-7*00(210)		567|579|604|0|12||60.0	9|22|36|15|28||65.0	25|39|67|28|42||70.0												TGTGCCAGCAGCGTCCCCGGGACAGGGGACGAGCAGTACTTC	32								CASSVPGTGDEQYF		:::::::::0:-5:12:15:3:-2:28:28:-5:42:::	TLML_1_	RNA
6343	CLONES_TRBTLML_1__FU10_TCR-JV_cDNA_33_GCTAACGA_merged_170000.txt	9172	1	4.24827e-05	TGTGCCAGCAGCGTCGGTACGGGAGCCGACGAGCAGTACTTC	EEEEEEEEEEEAEEEEEEEEEEEEEEEEEEEAEEEEEEEEEE	TRBV9*00(383)		TRBJ2-7*00(210)		559|580|595|0|21|SA573CSC575G|73.0		25|39|67|28|42||70.0												TGTGCCAGCAGCGTCGGTACGGGAGCCGACGAGCAGTACTTC	32								CASSVGTGADEQYF		:::::::::0:5:21:::::28:-5:42:::	TLML_1_	RNA
6344	CLONES_TRBTLML_1__FU10_TCR-JV_cDNA_33_GCTAACGA_merged_170000.txt	9173	1	4.24827e-05	TGTGCCAGCAGCGTCATGACAGGGGGAGATACGCAGTATTTT	EEEEAEEEEEEEEEEEEEEEEEEEEEEEEEEEEEEEEEEEEE	TRBV9*00(223)	TRBD1*00(45)	TRBJ2-3*00(220)		559|573|595|0|14||70.0	14|23|36|17|26||45.0	25|41|69|26|42||80.0												TGTGCCAGCAGCGTCATGACAGGGGGAGATACGCAGTATTTT	32								CASSVMTGGDTQYF		:::::::::0:-2:14:17:-2:-1:26:26:-5:42:::	TLML_1_	RNA
6345	CLONES_TRBTLML_1__FU10_TCR-JV_cDNA_33_GCTAACGA_merged_170000.txt	9174	1	4.24827e-05	TGTGCCAGCAGCGTACAGGGATTGGGCTATGGCTACACCTTC	EEEEEEEEEEEEEEAEAAEEEEEEEEEEEEEEEEEEEEEEEE	TRBV7-8*00(320),TRBV7-2*00(288)	TRBD1*00(30)	TRBJ1-2*00(220)		567|579|604|0|12||60.0;580|592|617|0|12||60.0	15|21|36|14|20||30.0	24|40|68|26|42||80.0												TGTGCCAGCAGCGTACAGGGATTGGGCTATGGCTACACCTTC	32								CASSVQGLGYGYTF		:::::::::0:-5:12:14:-3:-3:20:26:-4:42:::	TLML_1_	RNA
6346	CLONES_TRBTLML_1__FU10_TCR-JV_cDNA_33_GCTAACGA_merged_170000.txt	9175	1	4.24827e-05	TGTGCCAGCAGCGTAGCTAAACAGTTCTATGGCTACACCTTC	EEEEEEEAEEEEEEEEEEEEEEEAEEEEEEEEEEEEEEEEEE	TRBV9*00(1040)		TRBJ1-2*00(120)		559|578|595|0|19||95.0		24|40|68|26|42||80.0												TGTGCCAGCAGCGTAGCTAAACAGTTCTATGGCTACACCTTC	32								CASSVAKQFYGYTF		:::::::::0:3:19:::::26:-4:42:::	TLML_1_	RNA
6347	CLONES_TRBTLML_1__FU10_TCR-JV_cDNA_33_GCTAACGA_merged_170000.txt	9176	1	4.24827e-05	TGTGCCAGCAGCGTAGCGGGAATGTCCTACGAGCAGTACTTC	EAEEEEAEEEEEAEEEEEEEEEEEEEEEEEEEEEEAAAEEEE	TRBV9*00(395)		TRBJ2-7*00(230)		559|576|595|0|17||85.0		21|39|67|24|42||90.0												TGTGCCAGCAGCGTAGCGGGAATGTCCTACGAGCAGTACTTC	32								CASSVAGMSYEQYF		:::::::::0:1:17:::::24:-1:42:::	TLML_1_	RNA
6348	CLONES_TRBTLML_1__FU10_TCR-JV_cDNA_33_GCTAACGA_merged_170000.txt	9177	1	4.24827e-05	TGTGCCAGCAGCGTAGGGATCTACACAGATACGCAGTATTTT	AEEEEEEEAEEEEEEEEEEEEEEAEEAEAEEEEEEEEEEEEE	TRBV9*00(284)		TRBJ2-3*00(235)		559|575|595|0|16||80.0		22|41|69|23|42||95.0												TGTGCCAGCAGCGTAGGGATCTACACAGATACGCAGTATTTT	32								CASSVGIYTDTQYF		:::::::::0:0:16:::::23:-2:42:::	TLML_1_	RNA
6349	CLONES_TRBTLML_1__FU10_TCR-JV_cDNA_33_GCTAACGA_merged_170000.txt	9178	1	4.24827e-05	TGTGCCAGCAGCGTAGAACAACTCTTCTACGAGCAGTACTTC	EEEEEEEEEEEEEEEEEEEEEEEEEEEEEEEEEEEEEEEEEE	TRBV9*00(340)		TRBJ2-7*00(220)		559|575|595|0|16||80.0		23|39|67|26|42||80.0												TGTGCCAGCAGCGTAGAACAACTCTTCTACGAGCAGTACTTC	36								CASSVEQLFYEQYF		:::::::::0:0:16:::::26:-3:42:::	TLML_1_	RNA
6350	CLONES_TRBTLML_1__FU10_TCR-JV_cDNA_33_GCTAACGA_merged_170000.txt	9179	1	4.24827e-05	TGTGCCAGCAGCGCTCTTGGTGATCACTATGGCTACACCTTC	EEEEEEEEEEEEEEEEEEEEEEEEEEEEEEEEEEEEEEEEEE	TRBV5-4*00(428)		TRBJ1-2*00(68)		549|561|585|0|12||60.0		23|40|68|25|42||85.0												TGTGCCAGCAGCGCTCTTGGTGATCACTATGGCTACACCTTC	36								CASSALGDHYGYTF		:::::::::0:-4:12:::::25:-3:42:::	TLML_1_	RNA
6351	CLONES_TRBTLML_1__FU10_TCR-JV_cDNA_33_GCTAACGA_merged_170000.txt	9180	1	4.24827e-05	TGTGCCAGCAGCGCCGGGACGCAATTTTATGGCTACACCTTC	EEEEEEEEEEEAEEEEEEEEEEEEEEEEEEEEEEEEEEEEEE	TRBV12-3*00(705),TRBV12-4*00(705)	TRBD1*00(35),TRBD2*00(35)	TRBJ1-2*00(215)		530|541|567|0|11||55.0;530|541|567|0|11||55.0	10|17|36|13|20||35.0;14|21|48|13|20||35.0	25|40|68|27|42||75.0												TGTGCCAGCAGCGCCGGGACGCAATTTTATGGCTACACCTTC	32								CASSAGTQFYGYTF		:::::::::0:-6:11:13:2:-7:20:27:-5:42:::	TLML_1_	RNA
6352	CLONES_TRBTLML_1__FU10_TCR-JV_cDNA_33_GCTAACGA_merged_170000.txt	9181	1	4.24827e-05	TGTGCCAGCAGCGCCGGGACAGTCGGCCAGCCCCAGCATTTT	EEEEEEEEEEEEEEEEEEEEEEEEEEEEEEEEEEAEEEEEEE	TRBV27*00(505)	TRBD1*00(45)	TRBJ1-5*00(215)		556|567|593|0|11||55.0	10|19|36|13|22||45.0	27|42|70|27|42||75.0												TGTGCCAGCAGCGCCGGGACAGTCGGCCAGCCCCAGCATTTT	32								CASSAGTVGQPQHF		:::::::::0:-6:11:13:2:-5:22:27:-7:42:::	TLML_1_	RNA
6353	CLONES_TRBTLML_1__FU10_TCR-JV_cDNA_33_GCTAACGA_merged_170000.txt	9182	1	4.24827e-05	TGTGCCAGCAGCGCCGGGACAGATAACTATGGCTACACCTTC	EEAEEEEEEEEEEEAEEEEEEEEEEEEEEEEEEEEEEEEEEE	TRBV11-3*00(845)	TRBD1*00(45)	TRBJ1-2*00(135)		521|533|558|0|12||60.0	10|19|36|13|22||45.0	21|40|68|23|42||95.0												TGTGCCAGCAGCGCCGGGACAGATAACTATGGCTACACCTTC	32								CASSAGTDNYGYTF		:::::::::0:-5:12:13:2:-5:22:23:-1:42:::	TLML_1_	RNA
6354	CLONES_TRBTLML_1__FU10_TCR-JV_cDNA_33_GCTAACGA_merged_170000.txt	9183	1	4.24827e-05	TGTGCCAGCAGCGCCGGACAGTATAACTATGGCTACACCTTC	EE<EEEEAEEEEEEEEEAEEEEEAEEEEEEEEEEAEAEEEAE	TRBV5-4*00(504)	TRBD1*00(30)	TRBJ1-2*00(235)		549|561|585|0|12||60.0	13|19|36|15|21||30.0	21|40|68|23|42||95.0												TGTGCCAGCAGCGCCGGACAGTATAACTATGGCTACACCTTC	27								CASSAGQYNYGYTF		:::::::::0:-4:12:15:-1:-5:21:23:-1:42:::	TLML_1_	RNA
6355	CLONES_TRBTLML_1__FU10_TCR-JV_cDNA_33_GCTAACGA_merged_170000.txt	9184	1	4.24827e-05	TGTGCCAGCAGCGCGTCGAGGGAAACGAATGGCTACACCTTC	EEEEEEEEEEEEEEEEEEEEEEEEEEEEEEEEEEEEEEEEEE	TRBV9*00(635)	TRBD2*00(25)	TRBJ1-2*00(210)		559|572|595|0|13||65.0	27|32|48|17|22||25.0	26|40|68|28|42||70.0												TGTGCCAGCAGCGCGTCGAGGGAAACGAATGGCTACACCTTC	36								CASSASRETNGYTF		:::::::::0:-3:13:17:-11:0:22:28:-6:42:::	TLML_1_	RNA
6356	CLONES_TRBTLML_1__FU10_TCR-JV_cDNA_33_GCTAACGA_merged_170000.txt	9185	1	4.24827e-05	TGTGCCAGCAGCGCGCGGACAGCCGTAACTGAAGCTTTCTTT	EEEEEEEEEEEEEEEEEEEEEEEEEEEEEEEEEEEEEEEEEE	TRBV7-9*00(1060)	TRBD1*00(30)	TRBJ1-1*00(140)		556|568|593|0|12||60.0	13|19|36|16|22||30.0	25|40|68|27|42||75.0												TGTGCCAGCAGCGCGCGGACAGCCGTAACTGAAGCTTTCTTT	36								CASSARTAVTEAFF		:::::::::0:-5:12:16:-1:-5:22:27:-5:42:::	TLML_1_	RNA
6357	CLONES_TRBTLML_1__FU10_TCR-JV_cDNA_33_GCTAACGA_merged_170000.txt	9186	1	4.24827e-05	TGTGCCAGCAGCGCGACAGGAGATTACAATGAGCAGTTCTTC	EEEEEEEEEEEEEEEEEEEEEEEEEEEEEEEEEEEEEEEEEE	TRBV9*00(655)	TRBD1*00(30)	TRBJ2-1*00(200)		559|572|595|0|13||65.0	14|20|36|14|20||30.0	24|42|70|24|42||90.0												TGTGCCAGCAGCGCGACAGGAGATTACAATGAGCAGTTCTTC	36								CASSATGDYNEQFF		:::::::::0:-3:13:14:-2:-4:20:24:-4:42:::	TLML_1_	RNA
6358	CLONES_TRBTLML_1__FU10_TCR-JV_cDNA_33_GCTAACGA_merged_170000.txt	9187	1	4.24827e-05	TGTGCCAGCAGCGCACGGACTAGCGGGCTTGAGCAGTTCTTC	EEEEEEEEEEEEEEEEEEEEEEEEAEEEEEEEEEEEEEEEEE	TRBV7-3*00(130)	TRBD2*00(55)	TRBJ2-1*00(205)		540|552|577|0|12||60.0	17|28|48|16|27||55.0	29|42|70|29|42||65.0												TGTGCCAGCAGCGCACGGACTAGCGGGCTTGAGCAGTTCTTC	32								CASSARTSGLEQFF		:::::::::0:-5:12:16:-1:-4:27:29:-9:42:::	TLML_1_	RNA
6359	CLONES_TRBTLML_1__FU10_TCR-JV_cDNA_33_GCTAACGA_merged_170000.txt	9188	1	4.24827e-05	TGTGCCAGCAGCGCAGTGGTGGGGAGTAGACCCCTCACCTTC	EEEEEEEEEEEEEEEEEEEEEEEEEEEEEEEAEE<EEAE7EA	TRBV9*00(295)	TRBD1*00(25),TRBD2*00(25)	TRBJ1-2*00(175)		559|572|595|0|13||65.0	2|7|36|30|35||25.0;25|30|48|21|26||25.0	33|40|68|35|42||35.0												TGTGCCAGCAGCGCAGTGGTGGGGAGTAGACCCCTCACCTTC	22								CASSAVVGSRPLTF		:::::::::0:-3:13:30:10:-17:35:35:-13:42:::	TLML_1_	RNA
6360	CLONES_TRBTLML_1__FU10_TCR-JV_cDNA_33_GCTAACGA_merged_170000.txt	9189	1	4.24827e-05	TGTGCCAGCAGCGGGCCTATTATGAACACTGAAGCTTTCTTT	EEEEEEEEEEEEEEEEEEEEEEEEEEEEEEEEEEEEEEEEEE	TRBV9*00(250)		TRBJ1-1*00(245)		559|572|595|0|13||65.0		19|40|68|21|42||105.0												TGTGCCAGCAGCGGGCCTATTATGAACACTGAAGCTTTCTTT	36								CASSGPIMNTEAFF		:::::::::0:-3:13:::::21:1:42:::	TLML_1_	RNA
6361	CLONES_TRBTLML_1__FU10_TCR-JV_cDNA_33_GCTAACGA_merged_170000.txt	9190	1	4.24827e-05	TGTGCCAGCAGCGGGGGGACCGCCCCAGATACGCAGTATTTT	EEEEEEEEEEEEAEEEEEEEEEEEEEEEEEEEEEEEEEEEEE	TRBV9*00(784)	TRBD1*00(25),TRBD2*00(25)	TRBJ2-3*00(135)		559|572|595|0|13||65.0	12|17|36|15|20||25.0;16|21|48|15|20||25.0	24|41|69|25|42||85.0												TGTGCCAGCAGCGGGGGGACCGCCCCAGATACGCAGTATTTT	32								CASSGGTAPDTQYF		:::::::::0:-3:13:15:0:-7:20:25:-4:42:::	TLML_1_	RNA
6362	CLONES_TRBTLML_1__FU10_TCR-JV_cDNA_33_GCTAACGA_merged_170000.txt	9191	1	4.24827e-05	TGTGCCAGCAGCGGGACTAGCGGGAGGAACGAGCTGTTTTTT	AEAEEE<EEEEEEEEEEEEEEEEEEEEEEEEEEEEEEEEEEE	TRBV9*00(555)	TRBD2*00(70)	TRBJ2-2*00(200)		559|572|595|0|13||65.0	17|31|48|13|27||70.0	31|43|71|30|42||60.0												TGTGCCAGCAGCGGGACTAGCGGGAGGAACGAGCTGTTTTTT	27								CASSGTSGRNELFF		:::::::::0:-3:13:13:-1:-1:27:30:-11:42:::	TLML_1_	RNA
6363	CLONES_TRBTLML_1__FU10_TCR-JV_cDNA_33_GCTAACGA_merged_170000.txt	9192	1	4.24827e-05	TGTGCCAGCAGCGGACCGGGACTGTATGAAAAACTGTTTTTT	EEEEEEEEEAEEEEEEEEEEEAAEEEEEEEEEEEEEEEE<EE	TRBV7-3*00(375)	TRBD2*00(40),TRBD1*00(35)	TRBJ1-4*00(225)		540|552|577|0|12||60.0	14|22|48|15|23||40.0;10|17|36|15|22||35.0	26|43|71|25|42||85.0												TGTGCCAGCAGCGGACCGGGACTGTATGAAAAACTGTTTTTT	27								CASSGPGLYEKLFF		:::::::::0:-5:12:15:2:-10:23:25:-6:42:::	TLML_1_	RNA
6364	CLONES_TRBTLML_1__FU10_TCR-JV_cDNA_33_GCTAACGA_merged_170000.txt	9193	1	4.24827e-05	TGTGCCAGCAGCGGAACAGGGAGCAATCAGCCCCAGCATTTT	EEEEEEEEEEEEEEEAEEEEEEEEEEEEEEEE<EEEAEAEEE	TRBV2*00(275)	TRBD1*00(34)	TRBJ1-5*00(245)		518|529|555|0|11||55.0	11|21|36|11|21|SG14A|34.0	21|42|70|21|42||105.0												TGTGCCAGCAGCGGAACAGGGAGCAATCAGCCCCAGCATTTT	27								CASSGTGSNQPQHF		:::::::::0:-6:11:11:1:-3:21:21:-1:42:::	TLML_1_	RNA
6365	CLONES_TRBTLML_1__FU10_TCR-JV_cDNA_33_GCTAACGA_merged_170000.txt	9194	1	4.24827e-05	TGTGCCAGCAGCGACCGGGACGGGAGATATACGCAGTATTTT	EEEEEEEEEEEEEEEEEEEEEEEEEEEEEEEEEEEEEEEEEE	TRBV7-8*00(640)	TRBD1*00(35),TRBD2*00(35)	TRBJ2-3*00(210)		567|579|604|0|12||60.0	10|17|36|14|21||35.0;14|21|48|14|21||35.0	27|41|69|28|42||70.0												TGTGCCAGCAGCGACCGGGACGGGAGATATACGCAGTATTTT	36								CASSDRDGRYTQYF		:::::::::0:-5:12:14:2:-7:21:28:-7:42:::	TLML_1_	RNA
6366	CLONES_TRBTLML_1__FU10_TCR-JV_cDNA_33_GCTAACGA_merged_170000.txt	9195	1	4.24827e-05	TGTGCCAGCAGCGACACACGGTTAGGCAATGAGCAGTTCTTC	EEEEEEEEEEEEEEEEEEEEEEEEEEEEEEEEEEEEEEEEEA	TRBV7-6*00(600),TRBV7-7*00(552)		TRBJ2-1*00(100)		576|588|613|0|12||60.0;585|597|622|0|12||60.0		26|42|70|26|42||80.0												TGTGCCAGCAGCGACACACGGTTAGGCAATGAGCAGTTCTTC	32								CASSDTRLGNEQFF		:::::::::0:-5:12:::::26:-6:42:::	TLML_1_	RNA
6367	CLONES_TRBTLML_1__FU10_TCR-JV_cDNA_33_GCTAACGA_merged_170000.txt	9196	1	4.24827e-05	TGTGCCAGCAGCGACAGTCTTCTGGACTATGGCTACACCTTC	EEEAEEEEAAEEEAEEEEEE<AEEEEEEEEEEEEEEEEEEEE	TRBV28*00(660)	TRBD1*00(25)	TRBJ1-2*00(225)		564|575|601|0|11||55.0	14|19|36|12|17||25.0	23|40|68|25|42||85.0												TGTGCCAGCAGCGACAGTCTTCTGGACTATGGCTACACCTTC	27								CASSDSLLDYGYTF		:::::::::0:-6:11:12:-2:-5:17:25:-3:42:::	TLML_1_	RNA
6368	CLONES_TRBTLML_1__FU10_TCR-JV_cDNA_33_GCTAACGA_merged_170000.txt	9197	1	4.24827e-05	TGTGCCAGCAGCGAGGCGGAGTCTCCCTACGAGCAGTACTTC	EEEEEEEEEEEEEEEEEEEEEEEEEEEEEEEEEEE<EEEAEE	TRBV9*00(425)		TRBJ2-7*00(225)		559|572|595|0|13||65.0		22|39|67|25|42||85.0												TGTGCCAGCAGCGAGGCGGAGTCTCCCTACGAGCAGTACTTC	27								CASSEAESPYEQYF		:::::::::0:-3:13:::::25:-2:42:::	TLML_1_	RNA
6369	CLONES_TRBTLML_1__FU10_TCR-JV_cDNA_33_GCTAACGA_merged_170000.txt	9198	1	4.24827e-05	TGTGCCAGCAGCGAAACAGGGGGAAATGAAAAACTGTTTTTT	EEEEEEEEEEEEEEEEEEEEEEEEEEEEEEEEEEEEEEEEEE	TRBV5-4*00(560),TRBV5-8*00(512)	TRBD1*00(40)	TRBJ1-4*00(230)		549|561|585|0|12||60.0;551|563|587|0|12||60.0	15|23|36|15|23||40.0	25|43|71|24|42||90.0												TGTGCCAGCAGCGAAACAGGGGGAAATGAAAAACTGTTTTTT	36								CASSETGGNEKLFF		:::::::::0:-4:12:15:-3:-1:23:24:-5:42:::	TLML_1_	RNA
6370	CLONES_TRBTLML_1__FU10_TCR-JV_cDNA_33_GCTAACGA_merged_170000.txt	9199	1	4.24827e-05	TGTGCCAGCAGCATTGACAGGGGGCAGGAGACCCAGTACTTC	EEEEEEEEEEEEEEEEEEEEEEEEEEEEEEAEEEEEEEEEEE	TRBV21-1*00(520)	TRBD1*00(50)	TRBJ2-5*00(215)		544|557|581|0|13||65.0	14|24|36|15|25||50.0	25|40|68|27|42||75.0												TGTGCCAGCAGCATTGACAGGGGGCAGGAGACCCAGTACTTC	32								CASSIDRGQETQYF		:::::::::0:-4:13:15:-2:0:25:27:-5:42:::	TLML_1_	RNA
6371	CLONES_TRBTLML_1__FU10_TCR-JV_cDNA_33_GCTAACGA_merged_170000.txt	9200	1	4.24827e-05	TGTGCCAGCAGCATCCAGGGGACCAATCAGCCCCAGCATTTT	EEEEEEEEEEEEEEEEEEEEEEEEEEEEEEEEEEEEEEEEEE	TRBV6-5*00(430),TRBV6-6*00(382)	TRBD1*00(30)	TRBJ1-5*00(235)		519|530|556|0|11||55.0;516|527|553|0|11||55.0	16|22|36|15|21||30.0	23|42|70|23|42||95.0												TGTGCCAGCAGCATCCAGGGGACCAATCAGCCCCAGCATTTT	36								CASSIQGTNQPQHF		:::::::::0:-6:11:15:-4:-2:21:23:-3:42:::	TLML_1_	RNA
6372	CLONES_TRBTLML_1__FU10_TCR-JV_cDNA_33_GCTAACGA_merged_170000.txt	9201	1	4.24827e-05	TGTGCCAGCAGCATCGGACTAGCGGGGTACGAGCAGTACTTC	EEAEEEEEEEEEEEEEEEEEEEEEEEEAEEEEEEEE6EEEAE	TRBV13*00(695)	TRBD2*00(55)	TRBJ2-7*00(140)		567|579|604|0|12||60.0	17|28|48|15|26||55.0	24|39|67|27|42||75.0												TGTGCCAGCAGCATCGGACTAGCGGGGTACGAGCAGTACTTC	21								CASSIGLAGYEQYF		:::::::::0:-5:12:15:-1:-4:26:27:-4:42:::	TLML_1_	RNA
6373	CLONES_TRBTLML_1__FU10_TCR-JV_cDNA_33_GCTAACGA_merged_170000.txt	9202	1	4.24827e-05	TGTGCCAGCAGCATCGACAGGGCAGGAGAGACCCAGTACTTC	EAAAAAEEEEAEEEAEAAEAEAEEEEEEEEAEEEEAEEEEEE	TRBV7-8*00(600)	TRBD1*00(35)	TRBJ2-5*00(220)		567|579|604|0|12||60.0	14|21|36|15|22||35.0	24|40|68|26|42||80.0												TGTGCCAGCAGCATCGACAGGGCAGGAGAGACCCAGTACTTC	32								CASSIDRAGETQYF		:::::::::0:-5:12:15:-2:-3:22:26:-4:42:::	TLML_1_	RNA
6374	CLONES_TRBTLML_1__FU10_TCR-JV_cDNA_33_GCTAACGA_merged_170000.txt	9203	1	4.24827e-05	TGTGCCAGCAGCACCTCGGGGAACACCGGGGAGCTGTTTTTT	EEEEEEEEEEEEEEEEEEEEEEEEEEEEEEEEEEEEEEEEEE	TRBV7-3*00(165)		TRBJ2-2*00(250)		540|552|577|0|12||60.0		21|43|71|20|42||110.0												TGTGCCAGCAGCACCTCGGGGAACACCGGGGAGCTGTTTTTT	36								CASSTSGNTGELFF		:::::::::0:-5:12:::::20:-1:42:::	TLML_1_	RNA
6375	CLONES_TRBTLML_1__FU10_TCR-JV_cDNA_33_GCTAACGA_merged_170000.txt	9204	1	4.24827e-05	TGTGCCAGCAGCACCAGCCCACCCAATCAGCCCCAGCATTTT	EEEEEEEEEEEEEEE<EEEAAEEEEEEEAEEAEAEEEEEEEE	TRBV5-8*00(550),TRBV5-4*00(502)		TRBJ1-5*00(235)		551|563|587|0|12||60.0;549|561|585|0|12||60.0		23|42|70|23|42||95.0												TGTGCCAGCAGCACCAGCCCACCCAATCAGCCCCAGCATTTT	27								CASSTSPPNQPQHF		:::::::::0:-4:12:::::23:-3:42:::	TLML_1_	RNA
6376	CLONES_TRBTLML_1__FU10_TCR-JV_cDNA_33_GCTAACGA_merged_170000.txt	9205	1	4.24827e-05	TGTGCCAGCAGCACGGCGGAGTTTGGGTACGAGCAGTACTTC	EEEEAEEEEEEEEEAEEEAEAEEEEEEEEEE<EEEEAEEAEE	TRBV28*00(330)		TRBJ2-7*00(215)		564|575|601|0|11||55.0		24|39|67|27|42||75.0												TGTGCCAGCAGCACGGCGGAGTTTGGGTACGAGCAGTACTTC	27								CASSTAEFGYEQYF		:::::::::0:-6:11:::::27:-4:42:::	TLML_1_	RNA
6377	CLONES_TRBTLML_1__FU10_TCR-JV_cDNA_33_GCTAACGA_merged_170000.txt	9206	1	4.24827e-05	TGTGCCAGCAGCACGGGACTAGGGGCAGATACGCAGTATTTT	EEEEEEEEEEEEEEEEEEEEEEEEEEEEEEEEEEEEEEEEEE	TRBV11-1*00(165),TRBV7-9*00(165),TRBV11-3*00(149),TRBV5-5*00(149)	TRBD2*00(45)	TRBJ2-3*00(225)		531|543|568|0|12||60.0;556|568|593|0|12||60.0;521|533|558|0|12||60.0;549|561|585|0|12||60.0	15|24|48|13|22||45.0	24|41|69|25|42||85.0												TGTGCCAGCAGCACGGGACTAGGGGCAGATACGCAGTATTTT	36								CASSTGLGADTQYF		:::::::::0:-5:12:13:1:-8:22:25:-4:42:::	TLML_1_	RNA
6378	CLONES_TRBTLML_1__FU10_TCR-JV_cDNA_33_GCTAACGA_merged_170000.txt	9207	1	4.24827e-05	TGTGCCAGCAGCAGCTTTAGCTCCCCCCGGGAGCAGTACTTC	EEEEEEEEAEEEEEEEEEEEEEEEEEEEAEAEEEEEEEEEEE	TRBV9*00(780)	TRBD1*00(25),TRBD2*00(25)	TRBJ2-7*00(100)		559|571|595|0|12||60.0	1|6|36|22|27||25.0;2|7|48|20|25||25.0	27|39|67|30|42||60.0												TGTGCCAGCAGCAGCTTTAGCTCCCCCCGGGAGCAGTACTTC	32								CASSSFSSPREQYF		:::::::::0:-4:12:22:11:-18:27:30:-7:42:::	TLML_1_	RNA
6379	CLONES_TRBTLML_1__FU10_TCR-JV_cDNA_33_GCTAACGA_merged_170000.txt	9208	1	4.24827e-05	TGTGCCAGCAGCAGGAGACAGGGGGCATACGAGCAGTACTTC	EEEEEEEEEEEEEEEEEEEEEEEEEEEEEEEEEEEEEEEEEE	TRBV21-1*00(600)	TRBD1*00(50)	TRBJ2-7*00(138)		544|557|581|0|13||65.0	14|24|36|16|26||50.0	24|39|67|27|42||75.0												TGTGCCAGCAGCAGGAGACAGGGGGCATACGAGCAGTACTTC	36								CASSRRQGAYEQYF		:::::::::0:-4:13:16:-2:0:26:27:-4:42:::	TLML_1_	RNA
6380	CLONES_TRBTLML_1__FU10_TCR-JV_cDNA_33_GCTAACGA_merged_170000.txt	9209	1	4.24827e-05	TGTGCCAGCAGCAGAGCGGGAGGGCCTTACGAGCAGTACTTC	EEEEEEEEEEEEEEEEEEEEEEEEEEEEEEEEEEEEEEEEEE	TRBV7-2*00(127)	TRBD2*00(60)	TRBJ2-7*00(93)		580|592|617|0|12||60.0	22|34|48|14|26||60.0	24|39|67|27|42||75.0												TGTGCCAGCAGCAGAGCGGGAGGGCCTTACGAGCAGTACTTC	36								CASSRAGGPYEQYF		:::::::::0:-5:12:14:-6:2:26:27:-4:42:::	TLML_1_	RNA
6381	CLONES_TRBTLML_1__FU10_TCR-JV_cDNA_33_GCTAACGA_merged_170000.txt	9210	1	4.24827e-05	TGTGCCAGCAGCAACGACAGAAATCTCTATGGCTACACCTTC	EEEEEEEEEEEEEEEEEEEEEEEEEEEEEEEEEEEEEEEEEE	TRBV21-1*00(290)	TRBD1*00(25)	TRBJ1-2*00(220)		544|558|581|0|14||70.0	14|19|36|15|20||25.0	24|40|68|26|42||80.0												TGTGCCAGCAGCAACGACAGAAATCTCTATGGCTACACCTTC	36								CASSNDRNLYGYTF		:::::::::0:-3:14:15:-2:-5:20:26:-4:42:::	TLML_1_	RNA
6382	CLONES_TRBTLML_1__FU10_TCR-JV_cDNA_33_GCTAACGA_merged_170000.txt	9211	1	4.24827e-05	TGTGCCAGCAGCAAGGTAGCGGGAGCCCACGAGCAGTACTTC	EEAEEEEEEEEEEEEEEEEEEEEEEEEEEEEEEEEEEEAAAA	TRBV14*00(1123)	TRBD2*00(45)	TRBJ2-7*00(75)		516|528|553|0|12||60.0	21|30|48|16|25||45.0	25|39|67|28|42||70.0												TGTGCCAGCAGCAAGGTAGCGGGAGCCCACGAGCAGTACTTC	32								CASSKVAGAHEQYF		:::::::::0:-5:12:16:-5:-2:25:28:-5:42:::	TLML_1_	RNA
6383	CLONES_TRBTLML_1__FU10_TCR-JV_cDNA_33_GCTAACGA_merged_170000.txt	9212	1	4.24827e-05	TGTGCCAGCAGCAAGGCCGAGGGGAAAGATACGCAGTATTTT	EEEEEEEEEEEEEEEEEEEEEEEEEEEEEEEEEEEEEEEEEE	TRBV21-1*00(390)	TRBD1*00(25),TRBD2*00(25)	TRBJ2-3*00(220)		544|558|581|0|14||70.0	17|22|36|19|24||25.0;27|32|48|18|23||25.0	25|41|69|26|42||80.0												TGTGCCAGCAGCAAGGCCGAGGGGAAAGATACGCAGTATTTT	36								CASSKAEGKDTQYF		:::::::::0:-3:14:19:-5:-2:24:26:-5:42:::	TLML_1_	RNA
6384	CLONES_TRBTLML_1__FU10_TCR-JV_cDNA_33_GCTAACGA_merged_170000.txt	9213	1	4.24827e-05	TGTGCCAGCAGCAAGGACACGCGGCAAGCGACCCAGTACTTC	EEEEEEEEEEEEEEEEEEAEEEEAEEEEAEEEEAAEEEEEEE	TRBV7-2*00(694)	TRBD1*00(25)	TRBJ2-5*00(214)		580|592|617|0|12||60.0	13|18|36|14|19||25.0	22|40|68|24|42|SA26C|74.0												TGTGCCAGCAGCAAGGACACGCGGCAAGCGACCCAGTACTTC	32								CASSKDTRQATQYF		:::::::::0:-5:12:14:-1:-6:19:24:-2:42:::	TLML_1_	RNA
6385	CLONES_TRBTLML_1__FU10_TCR-JV_cDNA_33_GCTAACGA_merged_170000.txt	9214	1	4.24827e-05	TGTGCCAGCAGCAAACGACAGACCCAAGAGACCCAGTACTTC	EEEEEEEEAEEEAEEEEEEEEEEEEEEEEEEEEEEEEEEEEE	TRBV11-1*00(130),TRBV7-9*00(130),TRBV5-8*00(114),TRBV7-2*00(114),TRBV7-6*00(114)	TRBD1*00(25)	TRBJ2-5*00(235)		531|543|568|0|12||60.0;556|568|593|0|12||60.0;551|563|587|0|12||60.0;580|592|617|0|12||60.0;576|588|613|0|12||60.0	14|19|36|16|21||25.0	21|40|68|23|42||95.0												TGTGCCAGCAGCAAACGACAGACCCAAGAGACCCAGTACTTC	32								CASSKRQTQETQYF		:::::::::0:-5:12:16:-2:-5:21:23:-1:42:::	TLML_1_	RNA
6386	CLONES_TRBTLML_1__FU10_TCR-JV_cDNA_33_GCTAACGA_merged_170000.txt	9215	1	4.24827e-05	TGTGCCAGCAGGTTCGCGGGGGCCTACAATGAGCAGTTCTTC	EE<AEAEEEEEEAEEEAEAEEEEEEEEEEEEEEEEEEEEEEE	TRBV27*00(298)	TRBD1*00(25),TRBD2*00(25)	TRBJ2-1*00(150)		556|567|593|0|11||55.0	18|23|36|17|22||25.0;23|28|48|15|20||25.0	22|42|70|22|42||100.0												TGTGCCAGCAGGTTCGCGGGGGCCTACAATGAGCAGTTCTTC	27								CASRFAGAYNEQFF		:::::::::0:-6:11:17:-6:-1:22:22:-2:42:::	TLML_1_	RNA
6387	CLONES_TRBTLML_1__FU10_TCR-JV_cDNA_33_GCTAACGA_merged_170000.txt	9216	1	4.24827e-05	TGTGCCAGCAGGCCCCCGATCAGGCCCTACGAGCAGTACTTC	EEEEEEEEEEEEEEEEEEEEEEEEEEEEEEEEEEEEEEEEEE	TRBV28*00(325)	TRBD1*00(30)	TRBJ2-7*00(225)		564|575|601|0|11||55.0	0|6|36|11|17||30.0	22|39|67|25|42||85.0												TGTGCCAGCAGGCCCCCGATCAGGCCCTACGAGCAGTACTTC	36								CASRPPIRPYEQYF		:::::::::0:-6:11:11:12:-18:17:25:-2:42:::	TLML_1_	RNA
6388	CLONES_TRBTLML_1__FU10_TCR-JV_cDNA_33_GCTAACGA_merged_170000.txt	9217	1	4.24827e-05	TGTGCCAGCAGGCCGACAGGGGACTCCTACGAGCAGTACTTC	EEEEEEEEEEEEEEEEEEEEEEEEEEEEEEEEEEEEEEEEEE	TRBV6-5*00(285),TRBV6-1*00(253)	TRBD1*00(40)	TRBJ2-7*00(235)		519|530|556|0|11||55.0;516|527|553|0|11||55.0	14|22|36|14|22||40.0	20|39|67|23|42||95.0												TGTGCCAGCAGGCCGACAGGGGACTCCTACGAGCAGTACTTC	36								CASRPTGDSYEQYF		:::::::::0:-6:11:14:-2:-2:22:23:0:42:::	TLML_1_	RNA
6389	CLONES_TRBTLML_1__FU10_TCR-JV_cDNA_33_GCTAACGA_merged_170000.txt	9218	1	4.24827e-05	TGTGCCAGCAGGCGGGAGGCGAACACCGGGGAGCTGTTTTTT	E<EEEEEEEEAEEEEEEEEEEAEEAEEAAEEEEAEEAEEEEE	TRBV6-5*00(690)	TRBD2*00(35)	TRBJ2-2*00(260)		519|530|556|0|11||55.0	23|30|48|11|18||35.0	19|43|71|18|42||120.0												TGTGCCAGCAGGCGGGAGGCGAACACCGGGGAGCTGTTTTTT	27								CASRREANTGELFF		:::::::::0:-6:11:11:-7:-2:18:18:1:42:::	TLML_1_	RNA
6390	CLONES_TRBTLML_1__FU10_TCR-JV_cDNA_33_GCTAACGA_merged_170000.txt	9219	1	4.24827e-05	TGTGCCAGCAGGCGAACAGGGAGAATTCCTGAAGCTTTCTTT	EEEEEAEEAAEEEEEEEEE<6EEEEEEEEEEEEEEEEEEEEE	TRBV6-5*00(720)	TRBD1*00(30)	TRBJ1-1*00(210)		519|530|556|0|11||55.0	15|21|36|15|21||30.0	26|40|68|28|42||70.0												TGTGCCAGCAGGCGAACAGGGAGAATTCCTGAAGCTTTCTTT	21								CASRRTGRIPEAFF		:::::::::0:-6:11:15:-3:-3:21:28:-6:42:::	TLML_1_	RNA
6391	CLONES_TRBTLML_1__FU10_TCR-JV_cDNA_33_GCTAACGA_merged_170000.txt	9220	1	4.24827e-05	TGTGCCAGCAGGCAGCGGACAGCACCCTACGAGCAGTACTTC	EEEEEEEEEEEEEEEEEEEEEEEEEAEEEEEEEEEEEEEEEE	TRBV28*00(180)	TRBD1*00(30)	TRBJ2-7*00(225)		564|575|601|0|11||55.0	13|19|36|16|22||30.0	22|39|67|25|42||85.0												TGTGCCAGCAGGCAGCGGACAGCACCCTACGAGCAGTACTTC	32								CASRQRTAPYEQYF		:::::::::0:-6:11:16:-1:-5:22:25:-2:42:::	TLML_1_	RNA
6392	CLONES_TRBTLML_1__FU10_TCR-JV_cDNA_33_GCTAACGA_merged_170000.txt	9221	1	4.24827e-05	TGTGCCAGCAGGGCCGGGACAGCGGCATATGGCTACACCTTC	EEEEEAEEEEEEEEEEEEEEEEEEEEEEEEEEEEEEEEEEEE	TRBV5-4*00(550),TRBV5-8*00(502)	TRBD1*00(45),TRBD2*00(39)	TRBJ1-2*00(215)		549|560|585|0|11||55.0;551|562|587|0|11||55.0	10|19|36|13|22||45.0;14|27|48|13|25|DT21|39.0	25|40|68|27|42||75.0												TGTGCCAGCAGGGCCGGGACAGCGGCATATGGCTACACCTTC	32								CASRAGTAAYGYTF		:::::::::0:-5:11:13:2:-5:22:27:-5:42:::	TLML_1_	RNA
6393	CLONES_TRBTLML_1__FU10_TCR-JV_cDNA_33_GCTAACGA_merged_170000.txt	9222	1	4.24827e-05	TGTGCCAGCAGGGCCGGGACAGGGGCCTACGAGCAGTACTTC	EEEEEEEEEEEEEEEEEEEEEEEEEEEEEEEEEEEEEEEEEE	TRBV12-3*00(510),TRBV12-4*00(510)	TRBD1*00(60)	TRBJ2-7*00(225)		530|541|567|0|11||55.0;530|541|567|0|11||55.0	10|22|36|13|25||60.0	22|39|67|25|42||85.0												TGTGCCAGCAGGGCCGGGACAGGGGCCTACGAGCAGTACTTC	36								CASRAGTGAYEQYF		:::::::::0:-6:11:13:2:-2:25:25:-2:42:::	TLML_1_	RNA
6394	CLONES_TRBTLML_1__FU10_TCR-JV_cDNA_33_GCTAACGA_merged_170000.txt	9223	1	4.24827e-05	TGTGCCAGCAGGGCCGGGACAGATAACAATGAGCAGTTCTTC	EEEEEEEEEEEEEEEEEEEEEEEEEEEEEEEEEEEEEEEEEE	TRBV28*00(640)	TRBD1*00(45)	TRBJ2-1*00(225)		564|575|601|0|11||55.0	10|19|36|13|22||45.0	25|42|70|25|42||85.0												TGTGCCAGCAGGGCCGGGACAGATAACAATGAGCAGTTCTTC	36								CASRAGTDNNEQFF		:::::::::0:-6:11:13:2:-5:22:25:-5:42:::	TLML_1_	RNA
6395	CLONES_TRBTLML_1__FU10_TCR-JV_cDNA_33_GCTAACGA_merged_170000.txt	9224	1	4.24827e-05	TGTGCCAGCAGGGGGACCGGAGGGCCTTACGAGCAGTACTTC	EEEEEEAEEEEEEEEEEEEEEEEEEEEEEEEEEEEEEEEEEE	TRBV2*00(125)	TRBD2*00(40)	TRBJ2-7*00(215)		518|529|555|0|11||55.0	26|34|48|18|26||40.0	24|39|67|27|42||75.0												TGTGCCAGCAGGGGGACCGGAGGGCCTTACGAGCAGTACTTC	32								CASRGTGGPYEQYF		:::::::::0:-6:11:18:-10:2:26:27:-4:42:::	TLML_1_	RNA
6396	CLONES_TRBTLML_1__FU10_TCR-JV_cDNA_33_GCTAACGA_merged_170000.txt	9225	1	4.24827e-05	TGTGCCAGCAGGGGGACAGGGGGCAAATATGGCTACACCTTC	EEE6EEEEEEAE<AEEEE<<AAEEEEE6EEAEEEEEEEEEEE	TRBV28*00(864)	TRBD1*00(60)	TRBJ1-2*00(115)		564|575|601|0|11||55.0	12|24|36|12|24||60.0	25|40|68|27|42||75.0												TGTGCCAGCAGGGGGACAGGGGGCAAATATGGCTACACCTTC	21								CASRGTGGKYGYTF		:::::::::0:-6:11:12:0:0:24:27:-5:42:::	TLML_1_	RNA
6397	CLONES_TRBTLML_1__FU10_TCR-JV_cDNA_33_GCTAACGA_merged_170000.txt	9226	1	4.24827e-05	TGTGCCAGCAGGGGACAGACCCAATCCTATGGCTACACCTTC	EEEEEEEEEEAEEEEEEEEEEEEEEEEEEEEEEEEEEEEEEE	TRBV27*00(755)	TRBD1*00(35)	TRBJ1-2*00(220)		556|567|593|0|11||55.0	12|19|36|11|18||35.0	24|40|68|26|42||80.0												TGTGCCAGCAGGGGACAGACCCAATCCTATGGCTACACCTTC	32								CASRGQTQSYGYTF		:::::::::0:-6:11:11:0:-5:18:26:-4:42:::	TLML_1_	RNA
6398	CLONES_TRBTLML_1__FU10_TCR-JV_cDNA_33_GCTAACGA_merged_170000.txt	9227	1	4.24827e-05	TGTGCCAGCAGGGGAGGGACAGGGGACTATGGCTACACCTTC	EE<EEAEEEEEEEEEEEEEEEEAEEEEEEEEEEEEEEEEEEE	TRBV25-1*00(500)	TRBD1*00(50)	TRBJ1-2*00(205)		551|562|588|0|11||55.0	12|22|36|15|25||50.0	23|40|68|25|42||85.0												TGTGCCAGCAGGGGAGGGACAGGGGACTATGGCTACACCTTC	27								CASRGGTGDYGYTF		:::::::::0:-6:11:15:0:-2:25:25:-3:42:::	TLML_1_	RNA
6399	CLONES_TRBTLML_1__FU10_TCR-JV_cDNA_33_GCTAACGA_merged_170000.txt	9228	1	4.24827e-05	TGTGCCAGCAGGGGAAAAGGGGTTGGCGAGACCCAGTACTTC	EEEEEEEEEEEEEEEEEEEEEEEEEEEEEEEEEEEEEEEEEE	TRBV28*00(640)	TRBD1*00(25)	TRBJ2-5*00(215)		564|575|601|0|11||55.0	17|22|36|17|22||25.0	25|40|68|27|42||75.0												TGTGCCAGCAGGGGAAAAGGGGTTGGCGAGACCCAGTACTTC	36								CASRGKGVGETQYF		:::::::::0:-6:11:17:-5:-2:22:27:-5:42:::	TLML_1_	RNA
6400	CLONES_TRBTLML_1__FU10_TCR-JV_cDNA_33_GCTAACGA_merged_170000.txt	9229	1	4.24827e-05	TGTGCCAGCAGGGACCATTCCCGCACAGATACGCAGTATTTT	EEEEEEEEEEEEEEEEEEEEEEEEEEEEEEEEEEEEEEEEEE	TRBV6-2*00(550),TRBV6-3*00(550)		TRBJ2-3*00(240)		516|527|553|0|11||55.0;516|527|553|0|11||55.0		21|41|69|22|42||100.0												TGTGCCAGCAGGGACCATTCCCGCACAGATACGCAGTATTTT	36								CASRDHSRTDTQYF		:::::::::0:-6:11:::::22:-1:42:::	TLML_1_	RNA
6401	CLONES_TRBTLML_1__FU10_TCR-JV_cDNA_33_GCTAACGA_merged_170000.txt	9230	1	4.24827e-05	TGTGCCAGCAGGGACGGACAGGGAAACTATGGCTACACCTTC	EEEEEEEEEEEEEEEEEEEAEEEEEEEEEEEEEEEEEEEEEE	TRBV6-5*00(300)	TRBD1*00(40)	TRBJ1-2*00(230)		519|530|556|0|11||55.0	13|21|36|15|23||40.0	22|40|68|24|42||90.0												TGTGCCAGCAGGGACGGACAGGGAAACTATGGCTACACCTTC	32								CASRDGQGNYGYTF		:::::::::0:-6:11:15:-1:-3:23:24:-2:42:::	TLML_1_	RNA
6402	CLONES_TRBTLML_1__FU10_TCR-JV_cDNA_33_GCTAACGA_merged_170000.txt	9231	1	4.24827e-05	TGTGCCAGCAGGACCGGGATAGGGGGCAATGAGCAGTTCTTC	EEEEEEEEEEEEEEEEEEEEEEEEEEEEEEEEEEEEEEEEEE	TRBV6-6*00(520)	TRBD1*00(49)	TRBJ2-1*00(160)		516|527|553|0|11||55.0	10|23|36|13|26|SC16T|49.0	26|42|70|26|42||80.0												TGTGCCAGCAGGACCGGGATAGGGGGCAATGAGCAGTTCTTC	36								CASRTGIGGNEQFF		:::::::::0:-6:11:13:2:-1:26:26:-6:42:::	TLML_1_	RNA
6403	CLONES_TRBTLML_1__FU10_TCR-JV_cDNA_33_GCTAACGA_merged_170000.txt	9232	1	4.24827e-05	TGTGCCAGCAGGACAGGGGTCGACACCGGGGAGCTGTTTTTT	EEEEEEEEEEEEAEEEEEEEEEEEEEEEEEEEEEEEEEEEEE	TRBV28*00(140)	TRBD1*00(40)	TRBJ2-2*00(240)		564|575|601|0|11||55.0	14|22|36|11|19||40.0	23|43|71|22|42||100.0												TGTGCCAGCAGGACAGGGGTCGACACCGGGGAGCTGTTTTTT	32								CASRTGVDTGELFF		:::::::::0:-6:11:11:-2:-2:19:22:-3:42:::	TLML_1_	RNA
6404	CLONES_TRBTLML_1__FU10_TCR-JV_cDNA_33_GCTAACGA_merged_170000.txt	9233	1	4.24827e-05	TGTGCCAGCAGGAGGGGCCAGACGAACACTGAAGCTTTCTTT	EEEEEEEEEEEEEAEAEEEEEEEEEEEEEEEAEEEEEEEEEE	TRBV25-1*00(495)	TRBD1*00(25),TRBD2*00(25)	TRBJ1-1*00(235)		551|562|588|0|11||55.0	17|22|36|12|17||25.0;27|32|48|11|16||25.0	21|40|68|23|42||95.0												TGTGCCAGCAGGAGGGGCCAGACGAACACTGAAGCTTTCTTT	32								CASRRGQTNTEAFF		:::::::::0:-6:11:12:-5:-2:17:23:-1:42:::	TLML_1_	RNA
6405	CLONES_TRBTLML_1__FU10_TCR-JV_cDNA_33_GCTAACGA_merged_170000.txt	9234	1	4.24827e-05	TGTGCCAGCAGGAGACAGGGCTCCTACAATGAGCAGTTCTTC	EEEEEEEEEEEEEEEEEEEEEAEEEEEEEEEEEEEEEEEEE<	TRBV5-4*00(520)	TRBD1*00(30)	TRBJ2-1*00(255)		549|560|585|0|11||55.0	14|20|36|13|19||30.0	19|42|70|19|42||115.0												TGTGCCAGCAGGAGACAGGGCTCCTACAATGAGCAGTTCTTC	27								CASRRQGSYNEQFF		:::::::::0:-5:11:13:-2:-4:19:19:1:42:::	TLML_1_	RNA
6406	CLONES_TRBTLML_1__FU10_TCR-JV_cDNA_33_GCTAACGA_merged_170000.txt	9235	1	4.24827e-05	TGTGCCAGCAGGAAACCACGCAGGGTCTATGGCTACACCTTC	EEEEEEEEEEAEEEEEEEEEEEEEEEEAEEEEEEE<<EAAEE	TRBV28*00(395)	TRBD1*00(25)	TRBJ1-2*00(220)		564|575|601|0|11||55.0	16|21|36|20|25||25.0	24|40|68|26|42||80.0												TGTGCCAGCAGGAAACCACGCAGGGTCTATGGCTACACCTTC	27								CASRKPRRVYGYTF		:::::::::0:-6:11:20:-4:-3:25:26:-4:42:::	TLML_1_	RNA
6407	CLONES_TRBTLML_1__FU10_TCR-JV_cDNA_33_GCTAACGA_merged_170000.txt	9236	1	4.24827e-05	TGTGCCAGCAGATCGACAGGGTCGGGAGAGACCCAGTACTTC	EEEEEEEEEEEEEEEEEEEEEEEEEEEEEEEEEEEEEEEEAE	TRBV28*00(145)	TRBD1*00(35)	TRBJ2-5*00(220)		564|575|601|0|11||55.0	14|21|36|14|21||35.0	24|40|68|26|42||80.0												TGTGCCAGCAGATCGACAGGGTCGGGAGAGACCCAGTACTTC	32								CASRSTGSGETQYF		:::::::::0:-6:11:14:-2:-3:21:26:-4:42:::	TLML_1_	RNA
6408	CLONES_TRBTLML_1__FU10_TCR-JV_cDNA_33_GCTAACGA_merged_170000.txt	9237	1	4.24827e-05	TGTGCCAGCAGATCACAAACCCCATGGGATGGCTACACCTTC	EEEEEEEEEEEEEEEEEEEEEEEEEEEEEEEEEEEEEEEEEE	TRBV6-6*00(430)		TRBJ1-2*00(105)		516|527|553|0|11||55.0		26|40|68|28|42||70.0												TGTGCCAGCAGATCACAAACCCCATGGGATGGCTACACCTTC	36								CASRSQTPWDGYTF		:::::::::0:-6:11:::::28:-6:42:::	TLML_1_	RNA
6409	CLONES_TRBTLML_1__FU10_TCR-JV_cDNA_33_GCTAACGA_merged_170000.txt	9238	1	4.24827e-05	TGTGCCAGCAGATCACAAACCCCAGGGGATGGCTACACCTTC	EEEEEEEEEEEEEEEEEEEEEEEEEEEEEEEEEEEEEEEEEE	TRBV6-6*00(430)	TRBD1*00(30)	TRBJ1-2*00(105)		516|527|553|0|11||55.0	16|22|36|22|28||30.0	26|40|68|28|42||70.0												TGTGCCAGCAGATCACAAACCCCAGGGGATGGCTACACCTTC	36								CASRSQTPGDGYTF		:::::::::0:-6:11:22:-4:-2:28:28:-6:42:::	TLML_1_	RNA
6410	CLONES_TRBTLML_1__FU10_TCR-JV_cDNA_33_GCTAACGA_merged_170000.txt	9239	1	4.24827e-05	TGTGCCAGCAGACCTGACAGGGTGGCCACTGAAGCTTTCTTT	EEEEEEEEEEEEEEEEEEEEEEEEEEEEEEEEEEEEEEEEEE	TRBV28*00(325)	TRBD1*00(35)	TRBJ1-1*00(220)		564|575|601|0|11||55.0	14|21|36|15|22||35.0	24|40|68|26|42||80.0												TGTGCCAGCAGACCTGACAGGGTGGCCACTGAAGCTTTCTTT	36								CASRPDRVATEAFF		:::::::::0:-6:11:15:-2:-3:22:26:-4:42:::	TLML_1_	RNA
6411	CLONES_TRBTLML_1__FU10_TCR-JV_cDNA_33_GCTAACGA_merged_170000.txt	9240	1	4.24827e-05	TGTGCCAGCAGACCCCGACAGGGCCACACTGAAGCTTTCTTT	EEEEEEEEEEEEEEEEEEEEEEEEEEEEEEEEEEEEEEEEEE	TRBV6-6*00(639)	TRBD1*00(35),TRBD2*00(30)	TRBJ1-1*00(165)		516|527|553|0|11||55.0	14|21|36|16|23||35.0;28|34|48|19|25||30.0	23|40|68|25|42||85.0												TGTGCCAGCAGACCCCGACAGGGCCACACTGAAGCTTTCTTT	36								CASRPRQGHTEAFF		:::::::::0:-6:11:16:-2:-3:23:25:-3:42:::	TLML_1_	RNA
6412	CLONES_TRBTLML_1__FU10_TCR-JV_cDNA_33_GCTAACGA_merged_170000.txt	9241	1	4.24827e-05	TGTGCCAGCAGACGAGGGACTAGCGGAGAGACCCAGTACTTC	EEEEEEEEEEEEEEEEEEEEEEEEEEEEEEEEEEEEEEEEEE	TRBV28*00(500)	TRBD2*00(55)	TRBJ2-5*00(220)		564|575|601|0|11||55.0	16|27|48|15|26||55.0	24|40|68|26|42||80.0												TGTGCCAGCAGACGAGGGACTAGCGGAGAGACCCAGTACTTC	36								CASRRGTSGETQYF		:::::::::0:-6:11:15:0:-5:26:26:-4:42:::	TLML_1_	RNA
6413	CLONES_TRBTLML_1__FU10_TCR-JV_cDNA_33_GCTAACGA_merged_170000.txt	9242	1	4.24827e-05	TGTGCCAGCAGAGGACTAGCGGGTGTGGAGACCCAGTACTTC	EEEEEEAEEEEEEEEEEEEAEEEEEEEEEEEEEEEEEEEEEE	TRBV3-1*00(540),TRBV3-2*00(492)	TRBD2*00(55)	TRBJ2-5*00(215)		543|554|580|0|11||55.0;543|554|580|0|11||55.0	17|28|48|12|23||55.0	25|40|68|27|42||75.0												TGTGCCAGCAGAGGACTAGCGGGTGTGGAGACCCAGTACTTC	32								CASRGLAGVETQYF		:::::::::0:-6:11:12:-1:-4:23:27:-5:42:::	TLML_1_	RNA
6414	CLONES_TRBTLML_1__FU10_TCR-JV_cDNA_33_GCTAACGA_merged_170000.txt	9243	1	4.24827e-05	TGTGCCAGCAGAGGACTAGCGGGAGCAGAGACCCAGTACTTC	EEEEEEEEEEEEEEEEEEEEEEEEEEEEEEEEEEEEEEEEEE	TRBV7-8*00(550)	TRBD2*00(65)	TRBJ2-5*00(130)		567|578|604|0|11||55.0	17|30|48|12|25||65.0	24|40|68|26|42||80.0												TGTGCCAGCAGAGGACTAGCGGGAGCAGAGACCCAGTACTTC	36								CASRGLAGAETQYF		:::::::::0:-6:11:12:-1:-2:25:26:-4:42:::	TLML_1_	RNA
6415	CLONES_TRBTLML_1__FU10_TCR-JV_cDNA_33_GCTAACGA_merged_170000.txt	9244	1	4.24827e-05	TGTGCCAGCAGAGAAAAGGGACCGAACAATGAGCAGTTCTTC	EEEEEEEEEEEEEEEEEEEEEAEEEEEEEEEEEEAEEEEEEE	TRBV28*00(575)	TRBD1*00(25),TRBD2*00(25)	TRBJ2-1*00(225)		564|575|601|0|11||55.0	12|17|36|17|22||25.0;16|21|48|17|22||25.0	25|42|70|25|42||85.0												TGTGCCAGCAGAGAAAAGGGACCGAACAATGAGCAGTTCTTC	32								CASREKGPNNEQFF		:::::::::0:-6:11:17:0:-7:22:25:-5:42:::	TLML_1_	RNA
6416	CLONES_TRBTLML_1__FU10_TCR-JV_cDNA_33_GCTAACGA_merged_170000.txt	9245	1	4.24827e-05	TGTGCCAGCAGAATTACGGCAACTAATGAAAAACTGTTTTTT	EEEEAEEEEEEEEEEEEEEEEEEEEEEEEEEEEEEEEEEEEE	TRBV5-5*00(195),TRBV5-6*00(179)		TRBJ1-4*00(260)		549|560|585|0|11||55.0;550|561|586|0|11||55.0		19|43|71|18|42||120.0												TGTGCCAGCAGAATTACGGCAACTAATGAAAAACTGTTTTTT	32								CASRITATNEKLFF		:::::::::0:-5:11:::::18:1:42:::	TLML_1_	RNA
6417	CLONES_TRBTLML_1__FU10_TCR-JV_cDNA_33_GCTAACGA_merged_170000.txt	9246	1	4.24827e-05	TGTGCCAGCAGAATCGCACAGACTAACTATGGCTACACCTTC	EEEEEEEEEEEEEEEEEEEEEEEEEEEEEEEEEEEEEEEEEE	TRBV25-1*00(80),TRBV28*00(80)		TRBJ1-2*00(240)		551|562|588|0|11||55.0;564|575|601|0|11||55.0		20|40|68|22|42||100.0												TGTGCCAGCAGAATCGCACAGACTAACTATGGCTACACCTTC	36								CASRIAQTNYGYTF		:::::::::0:-6:11:::::22:0:42:::	TLML_1_	RNA
6418	CLONES_TRBTLML_1__FU10_TCR-JV_cDNA_33_GCTAACGA_merged_170000.txt	9247	1	4.24827e-05	TGTGCCAGCAGAAGGACAGGGGGCAGCGGGGAGCTGTTTTTT	EEEEEEEEEEEAEEEEEAEAEEEEAEEEEEEEEEEEEEEEEE	TRBV12-3*00(494),TRBV12-4*00(494)	TRBD1*00(55)	TRBJ2-2*00(220)		530|541|567|0|11||55.0;530|541|567|0|11||55.0	13|24|36|13|24||55.0	27|43|71|26|42||80.0												TGTGCCAGCAGAAGGACAGGGGGCAGCGGGGAGCTGTTTTTT	32								CASRRTGGSGELFF		:::::::::0:-6:11:13:-1:0:24:26:-7:42:::	TLML_1_	RNA
6419	CLONES_TRBTLML_1__FU10_TCR-JV_cDNA_33_GCTAACGA_merged_170000.txt	9248	1	4.24827e-05	TGTGCCAGCAATGCAGGGGGCTATAATTCACCCCTCCACTTT	EEEEEEEEEEEEEEEEEEEEEEEEEEEEEEEEEEEEEEEEEE	TRBV27*00(170)	TRBD1*00(35)	TRBJ1-6*00(234)		556|566|593|0|10||50.0	16|23|36|13|20||35.0	23|45|73|20|42||110.0												TGTGCCAGCAATGCAGGGGGCTATAATTCACCCCTCCACTTT	36								CASNAGGYNSPLHF		:::::::::0:-7:10:13:-4:-1:20:20:-3:42:::	TLML_1_	RNA
6420	CLONES_TRBTLML_1__FU10_TCR-JV_cDNA_33_GCTAACGA_merged_170000.txt	9249	1	4.24827e-05	TGTGCCAGCAACTTAAGGACTACCTACAATGAGCAGTTCTTC	EEEEEEEEEEEEEEEA<AEEEEEEEEEEEEEEEEEEEEEEEE	TRBV28*00(820)	TRBD2*00(30)	TRBJ2-1*00(240)		564|574|601|0|10||50.0	17|23|48|16|22||30.0	22|42|70|22|42||100.0												TGTGCCAGCAACTTAAGGACTACCTACAATGAGCAGTTCTTC	27								CASNLRTTYNEQFF		:::::::::0:-7:10:16:-1:-9:22:22:-2:42:::	TLML_1_	RNA
6421	CLONES_TRBTLML_1__FU10_TCR-JV_cDNA_33_GCTAACGA_merged_170000.txt	9250	1	4.24827e-05	TGTGCCAGCAACCCGTTCGGGACAGGGGTTAGGGCTTTCTTT	EEAEEAEEE<AEAEEEEEAEEEAEEEEEEAEEEEEEEEEEAE	TRBV27*00(795)	TRBD1*00(55)	TRBJ1-1*00(185)		556|566|593|0|10||50.0	11|22|36|17|28||55.0	31|40|68|33|42||45.0												TGTGCCAGCAACCCGTTCGGGACAGGGGTTAGGGCTTTCTTT	27								CASNPFGTGVRAFF		:::::::::0:-7:10:17:1:-2:28:33:-11:42:::	TLML_1_	RNA
6422	CLONES_TRBTLML_1__FU10_TCR-JV_cDNA_33_GCTAACGA_merged_170000.txt	9251	1	4.24827e-05	TGTGCCAGCAACCGGGATCCACTATTCTACGAGCAGTACTTC	EEEAAEEEEEEEEEEEEEEEEEEEEEEEEEEEEEEEEEEEEE	TRBV5-6*00(300),TRBV5-5*00(284),TRBV5-7*00(284)	TRBD1*00(30),TRBD2*00(30)	TRBJ2-7*00(220)		550|560|586|0|10||50.0;549|559|585|0|10||50.0;551|561|587|0|10||50.0	10|16|36|11|17||30.0;14|20|48|11|17||30.0	23|39|67|26|42||80.0												TGTGCCAGCAACCGGGATCCACTATTCTACGAGCAGTACTTC	32								CASNRDPLFYEQYF		:::::::::0:-6:10:11:2:-8:17:26:-3:42:::	TLML_1_	RNA
6423	CLONES_TRBTLML_1__FU10_TCR-JV_cDNA_33_GCTAACGA_merged_170000.txt	9252	1	4.24827e-05	TGTGCCAGCAACCGGGACACCATGAACACTGAAGCTTTCTTT	EEEEEEEEAEEEEAEEEEEEEEEEEEEEEEEEEEEEEEEEEA	TRBV5-8*00(212),TRBV5-4*00(210)	TRBD1*00(40),TRBD2*00(35)	TRBJ1-1*00(250)		551|561|587|0|10||50.0;549|559|585|0|10||50.0	10|18|36|11|19||40.0;14|21|48|11|18||35.0	18|40|68|20|42||110.0												TGTGCCAGCAACCGGGACACCATGAACACTGAAGCTTTCTTT	32								CASNRDTMNTEAFF		:::::::::0:-6:10:11:2:-6:19:20:2:42:::	TLML_1_	RNA
6424	CLONES_TRBTLML_1__FU10_TCR-JV_cDNA_33_GCTAACGA_merged_170000.txt	9253	1	4.24827e-05	TGTGCCAGCAACGTAGCGGGAGAGAACAATGAGCAGTTCTTC	EEEEEEEEEEEEEEEEEEEEEEEEEEEEEEEEEEEEEEEEEE	TRBV12-3*00(130),TRBV12-4*00(130)	TRBD2*00(45)	TRBJ2-1*00(225)		530|540|567|0|10||50.0;530|540|567|0|10||50.0	21|30|48|13|22||45.0	25|42|70|25|42||85.0												TGTGCCAGCAACGTAGCGGGAGAGAACAATGAGCAGTTCTTC	36								CASNVAGENNEQFF		:::::::::0:-7:10:13:-5:-2:22:25:-5:42:::	TLML_1_	RNA
6425	CLONES_TRBTLML_1__FU10_TCR-JV_cDNA_33_GCTAACGA_merged_170000.txt	9254	1	4.24827e-05	TGTGCCAGCAACGAACTCGGGGGAGGCGGGGAGCTGTTTTTT	EEEEEEEEEEEEEEEEEEEEEEEEEEEEEEEEEEEEEEEEEE	TRBV13*00(360)	TRBD2*00(30)	TRBJ2-2*00(220)		567|577|604|0|10||50.0	25|31|48|20|26||30.0	27|43|71|26|42||80.0												TGTGCCAGCAACGAACTCGGGGGAGGCGGGGAGCTGTTTTTT	36								CASNELGGGGELFF		:::::::::0:-7:10:20:-9:-1:26:26:-7:42:::	TLML_1_	RNA
6426	CLONES_TRBTLML_1__FU10_TCR-JV_cDNA_33_GCTAACGA_merged_170000.txt	9255	1	4.24827e-05	TGTGCCAGCAAGGGACAGAACGATAATTCACCCCTCCACTTT	EEEEEEEEEEEEEEEEEEEEEEEEEEEEEEEEEEEEEEEEEE	TRBV27*00(635)	TRBD1*00(35)	TRBJ1-6*00(159)		556|566|593|0|10||50.0	12|19|36|11|18||35.0	25|45|73|22|42||100.0												TGTGCCAGCAAGGGACAGAACGATAATTCACCCCTCCACTTT	36								CASKGQNDNSPLHF		:::::::::0:-7:10:11:0:-5:18:22:-5:42:::	TLML_1_	RNA
6427	CLONES_TRBTLML_1__FU10_TCR-JV_cDNA_33_GCTAACGA_merged_170000.txt	9256	1	4.24827e-05	TGTGCCAGCAAGAGCGGGATTACCTACAATGAGCAGTTCTTC	EEEEEEEEEEEEEEEEEEEEEEEEEEEEEEEEEEEEEEEEEE	TRBV2*00(245)	TRBD2*00(35)	TRBJ2-1*00(240)		518|528|555|0|10||50.0	22|29|48|12|19||35.0	22|42|70|22|42||100.0												TGTGCCAGCAAGAGCGGGATTACCTACAATGAGCAGTTCTTC	36								CASKSGITYNEQFF		:::::::::0:-7:10:12:-6:-3:19:22:-2:42:::	TLML_1_	RNA
6428	CLONES_TRBTLML_1__FU10_TCR-JV_cDNA_33_GCTAACGA_merged_170000.txt	9257	1	4.24827e-05	TGTGCCAGCAAACAGGACAGCCCCACAGATACGCAGTATTTT	EEEEEEEEEEEEEEEEEEEEEEEEEEEEEEEEEEEEEEEEEE	TRBV11-1*00(302),TRBV11-3*00(286)	TRBD1*00(30)	TRBJ2-3*00(235)		531|541|568|0|10||50.0;521|531|558|0|10||50.0	13|19|36|14|20||30.0	22|41|69|23|42||95.0												TGTGCCAGCAAACAGGACAGCCCCACAGATACGCAGTATTTT	36								CASKQDSPTDTQYF		:::::::::0:-7:10:14:-1:-5:20:23:-2:42:::	TLML_1_	RNA
6429	CLONES_TRBTLML_1__FU10_TCR-JV_cDNA_33_GCTAACGA_merged_170000.txt	9258	1	4.24827e-05	TGTGCCAGCAAAGGGATAAATGGGAATTCACCCCTCCACTTT	EEAEEEEEEEEEEEEEEEEEEEEEEEEEEEEEEEEEEEEEEE	TRBV6-5*00(610)		TRBJ1-6*00(214)		519|529|556|0|10||50.0		27|45|73|24|42||90.0												TGTGCCAGCAAAGGGATAAATGGGAATTCACCCCTCCACTTT	32								CASKGINGNSPLHF		:::::::::0:-7:10:::::24:-7:42:::	TLML_1_	RNA
6430	CLONES_TRBTLML_1__FU10_TCR-JV_cDNA_33_GCTAACGA_merged_170000.txt	9259	1	4.24827e-05	TGTGCCAGCAAAGATGACAGGGCAGTTCAGCCCCAGCATTTT	EEEEEEEEEEEEEEEEEEEEEEEEEEEEEEEEEEEEEEEEEE	TRBV5-8*00(485),TRBV5-4*00(437)	TRBD1*00(35)	TRBJ1-5*00(220)		551|561|587|0|10||50.0;549|559|585|0|10||50.0	14|21|36|15|22||35.0	26|42|70|26|42||80.0												TGTGCCAGCAAAGATGACAGGGCAGTTCAGCCCCAGCATTTT	36								CASKDDRAVQPQHF		:::::::::0:-6:10:15:-2:-3:22:26:-6:42:::	TLML_1_	RNA
6431	CLONES_TRBTLML_1__FU10_TCR-JV_cDNA_33_GCTAACGA_merged_170000.txt	9260	1	4.24827e-05	TGTGCCAGCAAAACGGACAGAAGCAATCAGCCCCAGCATTTT	EEEEEEEEEEEEEEEEEEEEEEEEEEEEEEEEEEEEEEEEEE	TRBV6-1*00(270),TRBV6-6*00(254),TRBV6-5*00(238),TRBV6-8*00(238)	TRBD1*00(30)	TRBJ1-5*00(245)		516|526|553|0|10||50.0;516|526|553|0|10||50.0;519|529|556|0|10||50.0;512|522|549|0|10||50.0	13|19|36|14|20||30.0	21|42|70|21|42||105.0												TGTGCCAGCAAAACGGACAGAAGCAATCAGCCCCAGCATTTT	36								CASKTDRSNQPQHF		:::::::::0:-7:10:14:-1:-5:20:21:-1:42:::	TLML_1_	RNA
6432	CLONES_TRBTLML_1__FU10_TCR-JV_cDNA_33_GCTAACGA_merged_170000.txt	9261	1	4.24827e-05	TGTGCCAGCAAAAGGGGCTCCTATAATTCACCCCTCCACTTT	EEEEEEEEEEEEEEEEEEEEEEEEEEEEEEEEEEEEEEEEEE	TRBV28*00(107)		TRBJ1-6*00(258)		564|574|601|0|10||50.0		15|45|73|12|42|SA18G|134.0												TGTGCCAGCAAAAGGGGCTCCTATAATTCACCCCTCCACTTT	36								CASKRGSYNSPLHF		:::::::::0:-7:10:::::12:5:42:::	TLML_1_	RNA
6433	CLONES_TRBTLML_1__FU10_TCR-JV_cDNA_33_GCTAACGA_merged_170000.txt	9262	1	4.24827e-05	TGTGCCAGGACCTACAGGGGCTTGAACACTGAAGCTTTCTTT	EEEEEEEEEEEEEEEEEEEEEEEEEEEEEEEEEEEEEEEEEE	TRBV19*00(375)	TRBD1*00(35)	TRBJ1-1*00(240)		559|567|596|0|8||40.0	15|22|36|13|20||35.0	20|40|68|22|42||100.0												TGTGCCAGGACCTACAGGGGCTTGAACACTGAAGCTTTCTTT	36								CARTYRGLNTEAFF		:::::::::0:-9:8:13:-3:-2:20:22:0:42:::	TLML_1_	RNA
6434	CLONES_TRBTLML_1__FU10_TCR-JV_cDNA_33_GCTAACGA_merged_170000.txt	9263	1	4.24827e-05	TGTGCCAGACTGACAGGGGGAGGTCAAGAGACCCAGTACTTC	EA7EEEEEEEEEEEEEAEEEEAEEEEEEAEEEEAEAEEEEEE	TRBV30*00(540)	TRBD1*00(45)	TRBJ2-5*00(230)		787|793|821|0|6||30.0	14|23|36|11|20||45.0	22|40|68|24|42||90.0												TGTGCCAGACTGACAGGGGGAGGTCAAGAGACCCAGTACTTC	22								CARLTGGGQETQYF		:::::::::0:-8:6:11:-2:-1:20:24:-2:42:::	TLML_1_	RNA
6435	CLONES_TRBTLML_1__FU10_TCR-JV_cDNA_33_GCTAACGA_merged_170000.txt	9264	1	4.24827e-05	TGTGCCAACAGTTTATTGGGGGGCGCGTACGAGCAGTACTTC	EEEEEEEEEEEEEAAEEEAEEEEEEEEEEEEEEEEEAEEAEE	TRBV12-3*00(209),TRBV12-4*00(209)	TRBD1*00(40)	TRBJ2-7*00(215)		530|545|567|0|15|SG537A|59.0;530|545|567|0|15|SG537A|59.0	18|26|36|18|26||40.0	24|39|67|27|42||75.0												TGTGCCAACAGTTTATTGGGGGGCGCGTACGAGCAGTACTTC	32								CANSLLGGAYEQYF		:::::::::0:-2:15:18:-6:2:26:27:-4:42:::	TLML_1_	RNA
6436	CLONES_TRBTLML_1__FU10_TCR-JV_cDNA_33_GCTAACGA_merged_170000.txt	9265	1	4.24827e-05	TGTGCCAACAGCCCGGGAGGAGGGAAAGAGACCCAGTACTTC	EEEEEEEEEEEEEEEEEEEEEEEEEEEEEEEEEEEEEEEEEE	TRBV7-9*00(699)	TRBD2*00(35),TRBD1*00(30)	TRBJ2-5*00(225)		556|568|593|0|12|SG563A|44.0	24|31|48|13|20||35.0;10|16|36|12|18||30.0	23|40|68|25|42||85.0												TGTGCCAACAGCCCGGGAGGAGGGAAAGAGACCCAGTACTTC	36								CANSPGGGKETQYF		:::::::::0:-5:12:13:-8:-1:20:25:-3:42:::	TLML_1_	RNA
6438	CLONES_TRBTLML_1__FU10_TCR-JV_cDNA_33_GCTAACGA_merged_170000.txt	9422	1	4.24827e-05	TGCGCTAGCAGCCGCGGGACAGGCTCCTACGAGCAGTACTTC	EEEEEEEEEEEEEEEEEEEEEEEEEEEEEEEEEEEEEEEEEE	TRBV4-1*00(168)	TRBD1*00(40)	TRBJ2-7*00(240)		537|550|574|0|13|SC542T|49.0	11|19|36|14|22||40.0	19|39|67|22|42||100.0												TGCGCTAGCAGCCGCGGGACAGGCTCCTACGAGCAGTACTTC	36								CASSRGTGSYEQYF		:::::::::0:-4:13:14:1:-5:22:22:1:42:::	TLML_1_	RNA
6439	CLONES_TRBTLML_1__FU10_TCR-JV_cDNA_33_GCTAACGA_merged_170000.txt	9423	1	4.24827e-05	TGCGCCAGCTCTACGGGCAAGGACCAAGAGACCCAGTACTTC	EEEEEEEEEEEEEEEEEEEEEEEEEEEEEEEEEEEEEEEEEE	TRBV5-1*00(286)		TRBJ2-5*00(86)		554|563|590|0|9||45.0		20|40|68|22|42||100.0												TGCGCCAGCTCTACGGGCAAGGACCAAGAGACCCAGTACTTC	36								CASSTGKDQETQYF		:::::::::0:-7:9:::::22:0:42:::	TLML_1_	RNA
6440	CLONES_TRBTLML_1__FU10_TCR-JV_cDNA_33_GCTAACGA_merged_170000.txt	9424	1	4.24827e-05	TGCGCCAGCTCCGGGGCCCAGGTACACAATGAGCAGTTCTTC	EEEEEEEEEEEEEEEEEEEEEEEEEEEEEEEEEEEEAEEEEE	TRBV5-1*00(475)	TRBD2*00(30)	TRBJ2-1*00(225)		554|563|590|0|9||45.0	29|35|48|13|19||30.0	25|42|70|25|42||85.0												TGCGCCAGCTCCGGGGCCCAGGTACACAATGAGCAGTTCTTC	32								CASSGAQVHNEQFF		:::::::::0:-7:9:13:-13:3:19:25:-5:42:::	TLML_1_	RNA
6441	CLONES_TRBTLML_1__FU10_TCR-JV_cDNA_33_GCTAACGA_merged_170000.txt	9425	1	4.24827e-05	TGCGCCAGCCGGAGGGACAACTCTGGAAACACCATATATTTT	EEEEEEEEE<EEEEEEEEEEEEEEEEEEEEEEEEEEEEEEEE	TRBV5-1*00(515)	TRBD1*00(30),TRBD2*00(30)	TRBJ1-3*00(250)		554|563|590|0|9||45.0	12|18|36|13|19||30.0;26|32|48|10|16||30.0	20|42|70|20|42||110.0												TGCGCCAGCCGGAGGGACAACTCTGGAAACACCATATATTTT	27								CASRRDNSGNTIYF		:::::::::0:-7:9:13:0:-6:19:20:0:42:::	TLML_1_	RNA
6442	CLONES_TRBTLML_1__FU10_TCR-JV_cDNA_33_GCTAACGA_merged_170000.txt	9426	1	4.24827e-05	TGCGCCAGCGAGCGGGGACTAGGTGCTTACGAGCAGTACTTC	EEEEEEEEEEEEEAEEEAEEEEEEAEEEEEEEEEEEE<EEEE	TRBV4-1*00(329)	TRBD2*00(40)	TRBJ2-7*00(215)		537|546|574|0|9||45.0	16|24|48|14|22||40.0	24|39|67|27|42||75.0												TGCGCCAGCGAGCGGGGACTAGGTGCTTACGAGCAGTACTTC	27								CASERGLGAYEQYF		:::::::::0:-8:9:14:0:-8:22:27:-4:42:::	TLML_1_	RNA
6443	CLONES_TRBTLML_1__FU10_TCR-JV_cDNA_33_GCTAACGA_merged_170000.txt	9427	1	4.24827e-05	TGCGCCAGCACGCTTTCGAGCTCTGGGGGAGAGCAGTACTTC	EEEEEEAAEEEEEEEEEEEEEAAEEEEEEEEEEEEEEEEAEE	TRBV5-1*00(575)	TRBD1*00(25)	TRBJ2-7*00(125)		554|564|590|0|10||50.0	18|23|36|24|29||25.0	27|39|67|30|42||60.0												TGCGCCAGCACGCTTTCGAGCTCTGGGGGAGAGCAGTACTTC	32								CASTLSSSGGEQYF		:::::::::0:-6:10:24:-6:-1:29:30:-7:42:::	TLML_1_	RNA
6444	CLONES_TRBTLML_1__FU10_TCR-JV_cDNA_33_GCTAACGA_merged_170000.txt	9428	1	4.24827e-05	TGCGCCAGCAGTCTCGACAGGGGCAGGGAGACCCAGTACTTC	EEEEEAEEEEEEEEAEEEEEAEE6EEEEEEEEEEEEEEEEEA	TRBV4-1*00(308)	TRBD1*00(40)	TRBJ2-5*00(215)		537|548|574|0|11||55.0	14|22|36|15|23||40.0	25|40|68|27|42||75.0												TGCGCCAGCAGTCTCGACAGGGGCAGGGAGACCCAGTACTTC	21								CASSLDRGRETQYF		:::::::::0:-6:11:15:-2:-2:23:27:-5:42:::	TLML_1_	RNA
6445	CLONES_TRBTLML_1__FU10_TCR-JV_cDNA_33_GCTAACGA_merged_170000.txt	9429	1	4.24827e-05	TGCGCCAGCAGTCTGAACAGGCCGCGAGATACGCAGTATTTT	EEEAAEEEEEE<EEEAAEEEEEAEAEEEEEEEEEEEEEEEEE	TRBV10-2*00(555)	TRBD1*00(25)	TRBJ2-3*00(220)		533|545|570|0|12||60.0	15|20|36|16|21||25.0	25|41|69|26|42||80.0												TGCGCCAGCAGTCTGAACAGGCCGCGAGATACGCAGTATTTT	27								CASSLNRPRDTQYF		:::::::::0:-5:12:16:-3:-4:21:26:-5:42:::	TLML_1_	RNA
6446	CLONES_TRBTLML_1__FU10_TCR-JV_cDNA_33_GCTAACGA_merged_170000.txt	9430	1	4.24827e-05	TGCGCCAGCAGTCAAGACAGGGGTGGTGAAAAACTGTTTTTT	EE<EE6EEEEEEEEEEEEEEEA<EEEEEEEEEEEEEEEEEEE	TRBV5-1*00(505)	TRBD1*00(40)	TRBJ1-4*00(220)		554|565|590|0|11||55.0	14|22|36|15|23||40.0	27|43|71|26|42||80.0												TGCGCCAGCAGTCAAGACAGGGGTGGTGAAAAACTGTTTTTT	21								CASSQDRGGEKLFF		:::::::::0:-5:11:15:-2:-2:23:26:-7:42:::	TLML_1_	RNA
6447	CLONES_TRBTLML_1__FU10_TCR-JV_cDNA_33_GCTAACGA_merged_170000.txt	9431	1	4.24827e-05	TGCGCCAGCAGTGGGGCTAGCGTTGAAGATACGCAGTATTTT	EEEEEEEEEEEEEEEEEEEEEEEEEEEEEEEEEEEEEEEEEE	TRBV10-2*00(185)	TRBD2*00(30)	TRBJ2-3*00(220)		533|546|570|0|13||65.0	20|26|48|16|22||30.0	25|41|69|26|42||80.0												TGCGCCAGCAGTGGGGCTAGCGTTGAAGATACGCAGTATTTT	36								CASSGASVEDTQYF		:::::::::0:-4:13:16:-4:-6:22:26:-5:42:::	TLML_1_	RNA
6448	CLONES_TRBTLML_1__FU10_TCR-JV_cDNA_33_GCTAACGA_merged_170000.txt	9432	1	4.24827e-05	TGCGCCAGCAGTGGGGGGGGTAGCAATCAGCCCCAGCATTTT	AEEEEAEEEEEEEEEEEEEEEEEEAEEEAEEEEEAEEEEEEE	TRBV10-2*00(490)	TRBD1*00(25)	TRBJ1-5*00(250)		533|546|570|0|13||65.0	18|23|36|13|18||25.0	20|42|70|20|42||110.0												TGCGCCAGCAGTGGGGGGGGTAGCAATCAGCCCCAGCATTTT	32								CASSGGGSNQPQHF		:::::::::0:-4:13:13:-6:-1:18:20:0:42:::	TLML_1_	RNA
6449	CLONES_TRBTLML_1__FU10_TCR-JV_cDNA_33_GCTAACGA_merged_170000.txt	9433	1	4.24827e-05	TGCGCCAGCAGTGGGGGACTAGCGACAGATACGCAGTATTTT	EEEEEEAEEEAEEEEEEEEEAEEEEEEEEEEEEEEEEEEEEE	TRBV10-1*00(440)		TRBJ2-3*00(234)		533|546|570|0|13||65.0		18|41|69|18|42|I23G|94.0												TGCGCCAGCAGTGGGGGACTAGCGACAGATACGCAGTATTTT	32								CASSGGLATDTQYF		:::::::::0:-4:13:::::18:2:42:::	TLML_1_	RNA
6450	CLONES_TRBTLML_1__FU10_TCR-JV_cDNA_33_GCTAACGA_merged_170000.txt	9434	1	4.24827e-05	TGCGCCAGCAGCTTTTCGGATTCTGGAAACACCATATATTTT	EEEEEEEEEEEEEEEEEEEEEEEEEEEEEEEEEEEEEEEEEE	TRBV5-1*00(220)		TRBJ1-3*00(245)		554|568|590|0|14||70.0		21|42|70|21|42||105.0												TGCGCCAGCAGCTTTTCGGATTCTGGAAACACCATATATTTT	36								CASSFSDSGNTIYF		:::::::::0:-2:14:::::21:-1:42:::	TLML_1_	RNA
6451	CLONES_TRBTLML_1__FU10_TCR-JV_cDNA_33_GCTAACGA_merged_170000.txt	9435	1	4.24827e-05	TGCGCCAGCAGCTTCGTCACCGCTAGCGGCGAGCAGTACTTC	EEEEEEEEEEEEEEEEEEEEEEEEEEEEEEEEEEEEEEEEEA	TRBV5-1*00(565)	TRBD2*00(35)	TRBJ2-7*00(205)		554|568|590|0|14||70.0	5|12|48|19|26||35.0	26|39|67|29|42||65.0												TGCGCCAGCAGCTTCGTCACCGCTAGCGGCGAGCAGTACTTC	32								CASSFVTASGEQYF		:::::::::0:-2:14:19:11:-20:26:29:-6:42:::	TLML_1_	RNA
6452	CLONES_TRBTLML_1__FU10_TCR-JV_cDNA_33_GCTAACGA_merged_170000.txt	9436	1	4.24827e-05	TGCGCCAGCAGCTTGCGGGGCTGCACAGATACGCAGTATTTT	EEEEAEEEEEEEEEEEAEEEEAEEEEEEEEEEAEAEEEEEEE	TRBV5-1*00(525)	TRBD1*00(25)	TRBJ2-3*00(240)		554|569|590|0|15||75.0	19|24|36|16|21||25.0	21|41|69|22|42||100.0												TGCGCCAGCAGCTTGCGGGGCTGCACAGATACGCAGTATTTT	32								CASSLRGCTDTQYF		:::::::::0:-1:15:16:-7:0:21:22:-1:42:::	TLML_1_	RNA
6453	CLONES_TRBTLML_1__FU10_TCR-JV_cDNA_33_GCTAACGA_merged_170000.txt	9437	1	4.24827e-05	TGCGCCAGCAGCTTGCAGGGAAAGAACACTGAAGCTTTCTTT	EEEEEEEEEEEEEEEEEEEEEEEEEEEEEEEEEEEEEEEEEE	TRBV5-1*00(81)	TRBD1*00(25)	TRBJ1-1*00(235)		554|569|590|0|15||75.0	16|21|36|15|20||25.0	21|40|68|23|42||95.0												TGCGCCAGCAGCTTGCAGGGAAAGAACACTGAAGCTTTCTTT	36								CASSLQGKNTEAFF		:::::::::0:-1:15:15:-4:-3:20:23:-1:42:::	TLML_1_	RNA
6454	CLONES_TRBTLML_1__FU10_TCR-JV_cDNA_33_GCTAACGA_merged_170000.txt	9438	1	4.24827e-05	TGCGCCAGCAGCTTGGTGGGAGCTAGGGATGAGCAGTTCTTC	EEEEEEEEEEEEEEEEEEEEEEEEEAEEEEEEEEEEEEEEEE	TRBV5-1*00(400)	TRBD2*00(25)	TRBJ2-1*00(210)		554|570|590|0|16||80.0	7|12|48|21|26||25.0	28|42|70|28|42||70.0												TGCGCCAGCAGCTTGGTGGGAGCTAGGGATGAGCAGTTCTTC	32								CASSLVGARDEQFF		:::::::::0:0:16:21:9:-20:26:28:-8:42:::	TLML_1_	RNA
6455	CLONES_TRBTLML_1__FU10_TCR-JV_cDNA_33_GCTAACGA_merged_170000.txt	9439	1	4.24827e-05	TGCGCCAGCAGCTTGGTACCGGAGGGAGAGACCCAGTACTTC	EEEEEEEEEEEEEEEEEAAEEE<EEEEEEEEEEEEEEAEEEE	TRBV5-1*00(795)	TRBD2*00(30)	TRBJ2-5*00(220)		554|570|590|0|16||80.0	26|32|48|20|26||30.0	24|40|68|26|42||80.0												TGCGCCAGCAGCTTGGTACCGGAGGGAGAGACCCAGTACTTC	27								CASSLVPEGETQYF		:::::::::0:0:16:20:-10:0:26:26:-4:42:::	TLML_1_	RNA
6456	CLONES_TRBTLML_1__FU10_TCR-JV_cDNA_33_GCTAACGA_merged_170000.txt	9440	1	4.24827e-05	TGCGCCAGCAGCTTGGTAGGGGAGAGTGAAAAACTGTTTTTT	EEEEEEEEEEEEEEEEEEEEEEEEEEEEEEEEEEEEEEEEEE	TRBV5-1*00(185)	TRBD1*00(25),TRBD2*00(25)	TRBJ1-4*00(220)		554|570|590|0|16||80.0	17|22|36|17|22||25.0;25|30|48|19|24||25.0	27|43|71|26|42||80.0												TGCGCCAGCAGCTTGGTAGGGGAGAGTGAAAAACTGTTTTTT	36								CASSLVGESEKLFF		:::::::::0:0:16:17:-5:-2:22:26:-7:42:::	TLML_1_	RNA
6457	CLONES_TRBTLML_1__FU10_TCR-JV_cDNA_33_GCTAACGA_merged_170000.txt	9441	1	4.24827e-05	TGCGCCAGCAGCTTGGCTGGGGGGACCTACGAGCAGTACTTC	EEEEEAEEEAEEEEEEEEEEAAEEEEEEEEEEEEEEEEEEEE	TRBV5-1*00(365)	TRBD1*00(25)	TRBJ2-7*00(225)		554|571|590|0|17||85.0	18|23|36|18|23||25.0	22|39|67|25|42||85.0												TGCGCCAGCAGCTTGGCTGGGGGGACCTACGAGCAGTACTTC	32								CASSLAGGTYEQYF		:::::::::0:1:17:18:-6:-1:23:25:-2:42:::	TLML_1_	RNA
6458	CLONES_TRBTLML_1__FU10_TCR-JV_cDNA_33_GCTAACGA_merged_170000.txt	9442	1	4.24827e-05	TGCGCCAGCAGCTTGGCGCTAGCTGGCGGGACCCAGTACTTC	EEEEEEEEEEEEAAEEEEEEEEEAEEEAEEEEEEEEEEEEEE	TRBV5-1*00(740)	TRBD2*00(25)	TRBJ2-5*00(205)		554|571|590|0|17||85.0	7|12|48|17|22||25.0	27|40|68|29|42||65.0												TGCGCCAGCAGCTTGGCGCTAGCTGGCGGGACCCAGTACTTC	32								CASSLALAGGTQYF		:::::::::0:1:17:17:9:-20:22:29:-7:42:::	TLML_1_	RNA
6459	CLONES_TRBTLML_1__FU10_TCR-JV_cDNA_33_GCTAACGA_merged_170000.txt	9443	1	4.24827e-05	TGCGCCAGCAGCTTGGCGGGGGCCGGGGATGAGCAGTTCTTC	EEEAAEEAEEEAAEEEEEEEEEEEEAEEEAEAEEEEEEAEEA	TRBV5-1*00(190)	TRBD1*00(30)	TRBJ2-1*00(210)		554|571|590|0|17||85.0	18|24|36|17|23||30.0	28|42|70|28|42||70.0												TGCGCCAGCAGCTTGGCGGGGGCCGGGGATGAGCAGTTCTTC	32								CASSLAGAGDEQFF		:::::::::0:1:17:17:-6:0:23:28:-8:42:::	TLML_1_	RNA
6460	CLONES_TRBTLML_1__FU10_TCR-JV_cDNA_33_GCTAACGA_merged_170000.txt	9444	1	4.24827e-05	TGCGCCAGCAGCTTGGCGGGGGAGAGCACTGAAGCTTTCTTT	EEEEEEAEEEEEEEEEEEEEEEEEEEEEEEEEEEEEEEEEEE	TRBV5-1*00(135)	TRBD1*00(25),TRBD2*00(25)	TRBJ1-1*00(204)		554|571|590|0|17||85.0	18|23|36|17|22||25.0;25|30|48|19|24||25.0	24|40|68|26|42||80.0												TGCGCCAGCAGCTTGGCGGGGGAGAGCACTGAAGCTTTCTTT	32								CASSLAGESTEAFF		:::::::::0:1:17:17:-6:-1:22:26:-4:42:::	TLML_1_	RNA
6461	CLONES_TRBTLML_1__FU10_TCR-JV_cDNA_33_GCTAACGA_merged_170000.txt	9445	1	4.24827e-05	TGCGCCAGCAGCTTGGCGGGAGGGGCCTATGGCTACACCTTC	EAEEEEAEEEAEEEEEEEAEEEEEEEEEEEAEE7EEEEEEEA	TRBV5-1*00(290)	TRBD2*00(35)	TRBJ1-2*00(220)		554|571|590|0|17||85.0	25|32|48|17|24||35.0	24|40|68|26|42||80.0												TGCGCCAGCAGCTTGGCGGGAGGGGCCTATGGCTACACCTTC	22								CASSLAGGAYGYTF		:::::::::0:1:17:17:-9:0:24:26:-4:42:::	TLML_1_	RNA
6462	CLONES_TRBTLML_1__FU10_TCR-JV_cDNA_33_GCTAACGA_merged_170000.txt	9446	1	4.24827e-05	TGCGCCAGCAGCTTGGCAGGGGGGCATCAGCCCCAGCATTTT	EEEEEEEEEEEEEEEEEEEEEEEEEEEEAEEEEEEEEEEEEE	TRBV5-1*00(385)	TRBD1*00(30)	TRBJ1-5*00(225)		554|571|590|0|17||85.0	17|23|36|17|23||30.0	25|42|70|25|42||85.0												TGCGCCAGCAGCTTGGCAGGGGGGCATCAGCCCCAGCATTTT	32								CASSLAGGHQPQHF		:::::::::0:1:17:17:-5:-1:23:25:-5:42:::	TLML_1_	RNA
6463	CLONES_TRBTLML_1__FU10_TCR-JV_cDNA_33_GCTAACGA_merged_170000.txt	9447	1	4.24827e-05	TGCGCCAGCAGCTTGGGTAGGGTCTTGCAGACCCAGTACTTC	EEEEEEEEEEEEEEEEEEEE<EEEEEEEEEEEEEEEEEEEEE	TRBV5-1*00(795)		TRBJ2-5*00(130)		554|570|590|0|16||80.0		26|40|68|28|42||70.0												TGCGCCAGCAGCTTGGGTAGGGTCTTGCAGACCCAGTACTTC	27								CASSLGRVLQTQYF		:::::::::0:0:16:::::28:-6:42:::	TLML_1_	RNA
6464	CLONES_TRBTLML_1__FU10_TCR-JV_cDNA_33_GCTAACGA_merged_170000.txt	9448	1	4.24827e-05	TGCGCCAGCAGCTTGGGGACAGGGAACAATGAGCAGTTCTTC	EEEEEEEEEEEEEEEEEEEEEEEEEEEEEEEEEEEEEEEEEE	TRBV5-1*00(510)	TRBD1*00(40)	TRBJ2-1*00(225)		554|570|590|0|16||80.0	13|21|36|16|24||40.0	25|42|70|25|42||85.0												TGCGCCAGCAGCTTGGGGACAGGGAACAATGAGCAGTTCTTC	36								CASSLGTGNNEQFF		:::::::::0:0:16:16:-1:-3:24:25:-5:42:::	TLML_1_	RNA
6465	CLONES_TRBTLML_1__FU10_TCR-JV_cDNA_33_GCTAACGA_merged_170000.txt	9449	1	4.24827e-05	TGCGCCAGCAGCTTGGGACAGGGTCCCTACGAGCAGTACTTC	E<EAAEEEEEEEEEEEEEEEEEEEEEEAEEEEEEEEEEEEEE	TRBV5-1*00(550)	TRBD1*00(35)	TRBJ2-7*00(225)		554|570|590|0|16||80.0	14|21|36|16|23||35.0	22|39|67|25|42||85.0												TGCGCCAGCAGCTTGGGACAGGGTCCCTACGAGCAGTACTTC	27								CASSLGQGPYEQYF		:::::::::0:0:16:16:-2:-3:23:25:-2:42:::	TLML_1_	RNA
6466	CLONES_TRBTLML_1__FU10_TCR-JV_cDNA_33_GCTAACGA_merged_170000.txt	9450	1	4.24827e-05	TGCGCCAGCAGCTTGGGAGGAGGGCAATACGAGCAGTACTTC	EEEEEEEAE<EEEE<EEEEEAAEEEEEEEEAEEEEEEEEEEE	TRBV5-1*00(570)	TRBD2*00(35)	TRBJ2-7*00(215)		554|570|590|0|16||80.0	26|33|48|18|25||35.0	24|39|67|27|42||75.0												TGCGCCAGCAGCTTGGGAGGAGGGCAATACGAGCAGTACTTC	27								CASSLGGGQYEQYF		:::::::::0:0:16:18:-10:1:25:27:-4:42:::	TLML_1_	RNA
6467	CLONES_TRBTLML_1__FU10_TCR-JV_cDNA_33_GCTAACGA_merged_170000.txt	9451	1	4.24827e-05	TGCGCCAGCAGCTTGGATCAGGGGGCCGCTGAAGCTTTCTTT	EEEEEEEEEEEEEEEEEEEEEEEEEEEEEEEEEEEEEEEEEA	TRBV5-1*00(774)	TRBD1*00(40)	TRBJ1-1*00(90)		554|570|590|0|16||80.0	16|24|36|18|26||40.0	26|40|68|28|42||70.0												TGCGCCAGCAGCTTGGATCAGGGGGCCGCTGAAGCTTTCTTT	32								CASSLDQGAAEAFF		:::::::::0:0:16:18:-4:0:26:28:-6:42:::	TLML_1_	RNA
6468	CLONES_TRBTLML_1__FU10_TCR-JV_cDNA_33_GCTAACGA_merged_170000.txt	9452	1	4.24827e-05	TGCGCCAGCAGCTTGGATGTAATACAAGAGACCCAGTACTTC	EEEAEEEEEEEEEEEEEEEEEEEE6EEEEEEEEEEAEEEAAA	TRBV5-1*00(945)		TRBJ2-5*00(100)		554|570|590|0|16||80.0		22|40|68|24|42||90.0												TGCGCCAGCAGCTTGGATGTAATACAAGAGACCCAGTACTTC	21								CASSLDVIQETQYF		:::::::::0:0:16:::::24:-2:42:::	TLML_1_	RNA
6469	CLONES_TRBTLML_1__FU10_TCR-JV_cDNA_33_GCTAACGA_merged_170000.txt	9453	1	4.24827e-05	TGCGCCAGCAGCTTGGATACAGTGAACACTGAAGCTTTCTTT	AEEEEEEEEEEEEEEEEEEEEEEEEEEEEEEEEEEEEEEEEA	TRBV5-1*00(840)		TRBJ1-1*00(135)		554|570|590|0|16||80.0		20|40|68|22|42||100.0												TGCGCCAGCAGCTTGGATACAGTGAACACTGAAGCTTTCTTT	32								CASSLDTVNTEAFF		:::::::::0:0:16:::::22:0:42:::	TLML_1_	RNA
6471	CLONES_TRBTLML_1__FU10_TCR-JV_cDNA_33_GCTAACGA_merged_170000.txt	9455	1	4.24827e-05	TGCGCCAGCAGCTTGGACAGGGCCCAAGAGACCCAGTACTTC	EEEEEEEEEEEEEEEEEEEEEEEEEEEEEEEEEEEEEEEEEE	TRBV5-1*00(425)	TRBD1*00(30)	TRBJ2-5*00(235)		554|570|590|0|16||80.0	15|21|36|16|22||30.0	21|40|68|23|42||95.0												TGCGCCAGCAGCTTGGACAGGGCCCAAGAGACCCAGTACTTC	36								CASSLDRAQETQYF		:::::::::0:0:16:16:-3:-3:22:23:-1:42:::	TLML_1_	RNA
6472	CLONES_TRBTLML_1__FU10_TCR-JV_cDNA_33_GCTAACGA_merged_170000.txt	9456	1	4.24827e-05	TGCGCCAGCAGCTTGGACAGGGAAGGGACTGAAGCTTTCTTT	EEEEEEAEEEEEEEEEEEEEEEEEEEEEEEEEEEEEEEEEEE	TRBV5-1*00(170)	TRBD1*00(30)	TRBJ1-1*00(215)		554|570|590|0|16||80.0	15|21|36|16|22||30.0	25|40|68|27|42||75.0												TGCGCCAGCAGCTTGGACAGGGAAGGGACTGAAGCTTTCTTT	32								CASSLDREGTEAFF		:::::::::0:0:16:16:-3:-3:22:27:-5:42:::	TLML_1_	RNA
6473	CLONES_TRBTLML_1__FU10_TCR-JV_cDNA_33_GCTAACGA_merged_170000.txt	9457	1	4.24827e-05	TGCGCCAGCAGCTTGGAGACGCCCGGGAATGAGCAGTTCTTC	EEEEEEEEEEEEEEEEEEEEEEEEEEEEEEEEEEEEEEEEEE	TRBV5-1*00(360)	TRBD1*00(30),TRBD2*00(30)	TRBJ2-1*00(215)		554|570|590|0|16||80.0	9|15|36|21|27||30.0;13|19|48|21|27||30.0	27|42|70|27|42||75.0												TGCGCCAGCAGCTTGGAGACGCCCGGGAATGAGCAGTTCTTC	36								CASSLETPGNEQFF		:::::::::0:0:16:21:3:-9:27:27:-7:42:::	TLML_1_	RNA
6474	CLONES_TRBTLML_1__FU10_TCR-JV_cDNA_33_GCTAACGA_merged_170000.txt	9458	1	4.24827e-05	TGCGCCAGCAGCTTGGAATCCCAGTTCTATGGCTACACCTTC	EEEEEEEEEEEEEEEEEEEEEEEEEEEEEEEEEEEEEEEEEE	TRBV5-1*00(610)		TRBJ1-2*00(185)		554|570|590|0|16||80.0		24|40|68|26|42||80.0												TGCGCCAGCAGCTTGGAATCCCAGTTCTATGGCTACACCTTC	36								CASSLESQFYGYTF		:::::::::0:0:16:::::26:-4:42:::	TLML_1_	RNA
6475	CLONES_TRBTLML_1__FU10_TCR-JV_cDNA_33_GCTAACGA_merged_170000.txt	9459	1	4.24827e-05	TGCGCCAGCAGCTTACTACCTCCGGAGTCCGAGCAGTACTTC	EEEEEEEEEAEEEEEEEEEEEEEEEEEEEEEEEEEEEEEEEE	TRBV5-1*00(113)	TRBD2*00(25)	TRBJ2-7*00(205)		554|568|590|0|14||70.0	1|6|48|18|23||25.0	26|39|67|29|42||65.0												TGCGCCAGCAGCTTACTACCTCCGGAGTCCGAGCAGTACTTC	32								CASSLLPPESEQYF		:::::::::0:-2:14:18:15:-26:23:29:-6:42:::	TLML_1_	RNA
6476	CLONES_TRBTLML_1__FU10_TCR-JV_cDNA_33_GCTAACGA_merged_170000.txt	9460	1	4.24827e-05	TGCGCCAGCAGCTTAGCCGGGGGGCCAGATACGCAGTATTTT	EEEEEEEEAAEEEEEEEEEEEEEEEEEEEEEEEAEAEEEEEE	TRBV5-1*00(569)	TRBD1*00(30)	TRBJ2-3*00(205)		554|572|590|0|18|SG568A|74.0	18|24|36|19|25||30.0	24|41|69|25|42||85.0												TGCGCCAGCAGCTTAGCCGGGGGGCCAGATACGCAGTATTTT	32								CASSLAGGPDTQYF		:::::::::0:2:18:19:-6:0:25:25:-4:42:::	TLML_1_	RNA
6477	CLONES_TRBTLML_1__FU10_TCR-JV_cDNA_33_GCTAACGA_merged_170000.txt	9461	1	4.24827e-05	TGCGCCAGCAGCTTAGCGGGAGGGTTTAATGAGCAGTTCTTC	EEEEEEAEEEEEEEEEEEEEEEEEEEEEAEEEEEEEEEEEEE	TRBV5-1*00(140)	TRBD2*00(50)	TRBJ2-1*00(199)		554|568|590|0|14||70.0	22|32|48|14|24||50.0	27|42|70|27|42||75.0												TGCGCCAGCAGCTTAGCGGGAGGGTTTAATGAGCAGTTCTTC	32								CASSLAGGFNEQFF		:::::::::0:-2:14:14:-6:0:24:27:-7:42:::	TLML_1_	RNA
6478	CLONES_TRBTLML_1__FU10_TCR-JV_cDNA_33_GCTAACGA_merged_170000.txt	9462	1	4.24827e-05	TGCGCCAGCAGCTTAACTAGGAGCACAGATACGCAGTATTTT	EEEEEEAAEAEEEE<EEEEEEEEEEEEEEEAEEEAEEEEEEE	TRBV5-1*00(525)	TRBD2*00(25)	TRBJ2-3*00(229)		554|568|590|0|14||70.0	19|24|48|15|20||25.0	20|41|69|21|42||105.0												TGCGCCAGCAGCTTAACTAGGAGCACAGATACGCAGTATTTT	27								CASSLTRSTDTQYF		:::::::::0:-2:14:15:-3:-8:20:21:0:42:::	TLML_1_	RNA
6479	CLONES_TRBTLML_1__FU10_TCR-JV_cDNA_33_GCTAACGA_merged_170000.txt	9463	1	4.24827e-05	TGCGCCAGCAGCTTAACAGAGAGGGCTACTGAAGCTTTCTTT	EEEEEEEEEEEEEEEEEEEEEEEEEEEEEEEEEEEEEEEEEE	TRBV5-1*00(150)	TRBD2*00(30)	TRBJ1-1*00(215)		554|568|590|0|14||70.0	27|33|48|20|26||30.0	25|40|68|27|42||75.0												TGCGCCAGCAGCTTAACAGAGAGGGCTACTGAAGCTTTCTTT	36								CASSLTERATEAFF		:::::::::0:-2:14:20:-11:1:26:27:-5:42:::	TLML_1_	RNA
6480	CLONES_TRBTLML_1__FU10_TCR-JV_cDNA_33_GCTAACGA_merged_170000.txt	9464	1	4.24827e-05	TGCGCCAGCAGCTTAAACGGGGGCACAGATACGCAGTATTTT	EEEEEEEEEEEEEEEEEEEEEEEEEEEEEEEEEEEEEEEEEE	TRBV5-1*00(540)		TRBJ2-3*00(240)		554|568|590|0|14||70.0		21|41|69|22|42||100.0												TGCGCCAGCAGCTTAAACGGGGGCACAGATACGCAGTATTTT	36								CASSLNGGTDTQYF		:::::::::0:-2:14:::::22:-1:42:::	TLML_1_	RNA
6481	CLONES_TRBTLML_1__FU10_TCR-JV_cDNA_33_GCTAACGA_merged_170000.txt	9465	1	4.24827e-05	TGCGCCAGCAGCTCCGGGGGCTCTCAAGAGACCCAGTACTTC	EEEEEEEEEEEEEEEAEAEEEEEEEEEEEEEE<EEEEEEEEE	TRBV5-1*00(570)	TRBD1*00(30)	TRBJ2-5*00(230)		554|567|590|0|13||65.0	18|24|36|15|21||30.0	22|40|68|24|42||90.0												TGCGCCAGCAGCTCCGGGGGCTCTCAAGAGACCCAGTACTTC	27								CASSSGGSQETQYF		:::::::::0:-3:13:15:-6:0:21:24:-2:42:::	TLML_1_	RNA
6482	CLONES_TRBTLML_1__FU10_TCR-JV_cDNA_33_GCTAACGA_merged_170000.txt	9466	1	4.24827e-05	TGCGCCAGCAGCTCCGGGACAGGGAAAAACATTCAGTACTTC	EEEEEEEEEEEEEEEEEEEEEEEEEEEEEEEEEEEEEEEEEE	TRBV5-1*00(400)	TRBD1*00(55)	TRBJ2-4*00(230)		554|567|590|0|13||65.0	10|21|36|13|24||55.0	24|42|70|24|42||90.0												TGCGCCAGCAGCTCCGGGACAGGGAAAAACATTCAGTACTTC	36								CASSSGTGKNIQYF		:::::::::0:-3:13:13:2:-3:24:24:-4:42:::	TLML_1_	RNA
6483	CLONES_TRBTLML_1__FU10_TCR-JV_cDNA_33_GCTAACGA_merged_170000.txt	9467	1	4.24827e-05	TGCGCCAGCAGCTCCGAGCGGCGACAAGAGACCCAGTACTTC	EAEEEEAEEAEEAAEEEEEEEEEAEEEEEEAEEEAEEEEEEE	TRBV5-1*00(485)	TRBD2*00(25)	TRBJ2-5*00(230)		554|567|590|0|13||65.0	22|27|48|16|21||25.0	22|40|68|24|42||90.0												TGCGCCAGCAGCTCCGAGCGGCGACAAGAGACCCAGTACTTC	32								CASSSERRQETQYF		:::::::::0:-3:13:16:-6:-5:21:24:-2:42:::	TLML_1_	RNA
6484	CLONES_TRBTLML_1__FU10_TCR-JV_cDNA_33_GCTAACGA_merged_170000.txt	9468	1	4.24827e-05	TGCGCCAGCAGCTCGGGACAGGTTCGCTACGAGCAGTACTTC	EEEEEEEEEEEAEEEEEEEEEEEEEEEEEEEAEEEEAEEEEE	TRBV5-1*00(400)	TRBD1*00(45)	TRBJ2-7*00(220)		554|567|590|0|13||65.0	11|20|36|13|22||45.0	23|39|67|26|42||80.0												TGCGCCAGCAGCTCGGGACAGGTTCGCTACGAGCAGTACTTC	32								CASSSGQVRYEQYF		:::::::::0:-3:13:13:1:-4:22:26:-3:42:::	TLML_1_	RNA
6485	CLONES_TRBTLML_1__FU10_TCR-JV_cDNA_33_GCTAACGA_merged_170000.txt	9469	1	4.24827e-05	TGCGCCAGCAGCTCGGGACAGATTAATGAAAAACTGTTTTTT	EEEEEEEEEEEEEEEEEEEEEEEEEEEEEEEEEEEEEEEEEE	TRBV5-1*00(594)	TRBD1*00(40)	TRBJ1-4*00(170)		554|567|590|0|13||65.0	11|19|36|13|21||40.0	24|43|71|23|42||95.0												TGCGCCAGCAGCTCGGGACAGATTAATGAAAAACTGTTTTTT	36								CASSSGQINEKLFF		:::::::::0:-3:13:13:1:-5:21:23:-4:42:::	TLML_1_	RNA
6486	CLONES_TRBTLML_1__FU10_TCR-JV_cDNA_33_GCTAACGA_merged_170000.txt	9470	1	4.24827e-05	TGCGCCAGCAGCTCGACCGGCCCAGACGGGGGCTACACCTTC	EEEEEEEEEEEEEEEEAEEEEEEEEEEEEEEEEEEEEEEEEE	TRBV5-1*00(365)	TRBD2*00(25)	TRBJ1-2*00(200)		554|567|590|0|13||65.0	30|35|48|18|23||25.0	28|40|68|30|42||60.0												TGCGCCAGCAGCTCGACCGGCCCAGACGGGGGCTACACCTTC	32								CASSSTGPDGGYTF		:::::::::0:-3:13:18:-14:3:23:30:-8:42:::	TLML_1_	RNA
6487	CLONES_TRBTLML_1__FU10_TCR-JV_cDNA_33_GCTAACGA_merged_170000.txt	9471	1	4.24827e-05	TGCGCCAGCAGCTCACCGCAGGGAGCGGGGGAGCTGTTTTTT	EEEEEEEEEEEEEEEEEEEEEEEAEEEEEEAAEEAEEEEEEE	TRBV4-1*00(130)	TRBD1*00(29),TRBD2*00(25)	TRBJ2-2*00(215)		537|549|574|0|12||60.0	16|25|36|18|27|SG21A|29.0;25|30|48|20|25||25.0	28|43|71|27|42||75.0												TGCGCCAGCAGCTCACCGCAGGGAGCGGGGGAGCTGTTTTTT	32								CASSSPQGAGELFF		:::::::::0:-5:12:18:-4:1:27:27:-8:42:::	TLML_1_	RNA
6488	CLONES_TRBTLML_1__FU10_TCR-JV_cDNA_33_GCTAACGA_merged_170000.txt	9472	1	4.24827e-05	TGCGCCAGCAGCTCAGGGACAGAAGGAAAGACCCAGTACTTC	<E6AA<EEEAAEEEE<EEE6EEEEEAAEEEEAEEA<E<AEEA	TRBV5-1*00(600)	TRBD1*00(35)	TRBJ2-5*00(210)		554|567|590|0|13||65.0	12|19|36|15|22||35.0	26|40|68|28|42||70.0												TGCGCCAGCAGCTCAGGGACAGAAGGAAAGACCCAGTACTTC	21								CASSSGTEGKTQYF		:::::::::0:-3:13:15:0:-5:22:28:-6:42:::	TLML_1_	RNA
6489	CLONES_TRBTLML_1__FU10_TCR-JV_cDNA_33_GCTAACGA_merged_170000.txt	9473	1	4.24827e-05	TGCGCCAGCAGCTGGGGGGACAGTCCTGCCGAGCAGTACTTC	EEEEEEEEEEEEEEEEEEEEEEEEEEEEEEEAEEEEEEEEEE	TRBV5-1*00(170)	TRBD1*00(35)	TRBJ2-7*00(205)		554|567|590|0|13||65.0	12|19|36|16|23||35.0	26|39|67|29|42||65.0												TGCGCCAGCAGCTGGGGGGACAGTCCTGCCGAGCAGTACTTC	32								CASSWGDSPAEQYF		:::::::::0:-3:13:16:0:-5:23:29:-6:42:::	TLML_1_	RNA
6490	CLONES_TRBTLML_1__FU10_TCR-JV_cDNA_33_GCTAACGA_merged_170000.txt	9474	1	4.24827e-05	TGCGCCAGCAGCTGGGACGCGGAGCAAGGTGAGCAGTTCTTC	<EEAEAEEEEA<AAEEEEEEEEEEEEEEEEEEEEEEEEEEEE	TRBV5-1*00(1025)	TRBD1*00(25),TRBD2*00(25)	TRBJ2-1*00(205)		554|567|590|0|13||65.0	12|17|36|13|18||25.0;16|21|48|13|18||25.0	29|42|70|29|42||65.0												TGCGCCAGCAGCTGGGACGCGGAGCAAGGTGAGCAGTTCTTC	27								CASSWDAEQGEQFF		:::::::::0:-3:13:13:0:-7:18:29:-9:42:::	TLML_1_	RNA
6491	CLONES_TRBTLML_1__FU10_TCR-JV_cDNA_33_GCTAACGA_merged_170000.txt	9475	1	4.24827e-05	TGCGCCAGCAGCTGGACAGGGGGTAGCCAGCCCCAGCATTTT	EEEEEEEEEEEEEEEEEEEEEEEEEEEEEEEEEEEEEEEEEE	TRBV5-1*00(420)	TRBD1*00(50)	TRBJ1-5*00(215)		554|567|590|0|13||65.0	13|23|36|13|23||50.0	27|42|70|27|42||75.0												TGCGCCAGCAGCTGGACAGGGGGTAGCCAGCCCCAGCATTTT	36								CASSWTGGSQPQHF		:::::::::0:-3:13:13:-1:-1:23:27:-7:42:::	TLML_1_	RNA
6492	CLONES_TRBTLML_1__FU10_TCR-JV_cDNA_33_GCTAACGA_merged_170000.txt	9476	1	4.24827e-05	TGCGCCAGCAGCTATGACAGGGGACCAAACATTCAGTACTTC	EEEEEEEEEEEEEEEEEEEEEEEEEEEEAEEEEEEEEEEEEA	TRBV5-1*00(535)	TRBD1*00(40)	TRBJ2-4*00(220)		554|567|590|0|13||65.0	14|22|36|15|23||40.0	26|42|70|26|42||80.0												TGCGCCAGCAGCTATGACAGGGGACCAAACATTCAGTACTTC	32								CASSYDRGPNIQYF		:::::::::0:-3:13:15:-2:-2:23:26:-6:42:::	TLML_1_	RNA
6493	CLONES_TRBTLML_1__FU10_TCR-JV_cDNA_33_GCTAACGA_merged_170000.txt	9477	1	4.24827e-05	TGCGCCAGCAGCCTTTGGGACAGCAACACTGAAGCTTTCTTT	EEEEEEEEEEEEEEEEEEEEEEEEEEEEEEEEEEEEEEEEEE	TRBV4-1*00(485)	TRBD1*00(35)	TRBJ1-1*00(230)		537|550|574|0|13||65.0	12|19|36|16|23||35.0	22|40|68|24|42||90.0												TGCGCCAGCAGCCTTTGGGACAGCAACACTGAAGCTTTCTTT	36								CASSLWDSNTEAFF		:::::::::0:-4:13:16:0:-5:23:24:-2:42:::	TLML_1_	RNA
6495	CLONES_TRBTLML_1__FU10_TCR-JV_cDNA_33_GCTAACGA_merged_170000.txt	9479	1	4.24827e-05	TGCGCCAGCAGCCTAAGGGGAGGGAATTACGAGCAGTACTTC	EEEEEEEEEEEEEEEEEEEEEEEEEEEEEEEEEEEEEEEEEE	TRBV4-1*00(315)	TRBD2*00(35)	TRBJ2-7*00(215)		537|550|574|0|13||65.0	25|32|48|17|24||35.0	24|39|67|27|42||75.0												TGCGCCAGCAGCCTAAGGGGAGGGAATTACGAGCAGTACTTC	36								CASSLRGGNYEQYF		:::::::::0:-4:13:17:-9:0:24:27:-4:42:::	TLML_1_	RNA
6496	CLONES_TRBTLML_1__FU10_TCR-JV_cDNA_33_GCTAACGA_merged_170000.txt	9480	1	4.24827e-05	TGCGCCAGCAGCCCCTGGGGGGAGTTCTACGAGCAGTACTTC	EEEEEEEEEEEEEEEAEEEEEEEEEEEEEEEEEEEEEAEEEE	TRBV5-1*00(215)	TRBD1*00(25),TRBD2*00(25)	TRBJ2-7*00(220)		554|566|590|0|12||60.0	3|8|36|12|17||25.0;25|30|48|19|24||25.0	23|39|67|26|42||80.0												TGCGCCAGCAGCCCCTGGGGGGAGTTCTACGAGCAGTACTTC	32								CASSPWGEFYEQYF		:::::::::0:-4:12:12:9:-16:17:26:-3:42:::	TLML_1_	RNA
6497	CLONES_TRBTLML_1__FU10_TCR-JV_cDNA_33_GCTAACGA_merged_170000.txt	9481	1	4.24827e-05	TGCGCCAGCAGCCCCCTAGCGCACACCGGGGAGCTGTTTTTT	EEEEEEEEEEEEEEEEEEEEEEEEEEEAEEEEEEEEEEEEEE	TRBV4-1*00(710)		TRBJ2-2*00(244)		537|550|574|0|13||65.0		19|43|71|18|42|SA22C|104.0												TGCGCCAGCAGCCCCCTAGCGCACACCGGGGAGCTGTTTTTT	32								CASSPLAHTGELFF		:::::::::0:-4:13:::::18:1:42:::	TLML_1_	RNA
6498	CLONES_TRBTLML_1__FU10_TCR-JV_cDNA_33_GCTAACGA_merged_170000.txt	9482	1	4.24827e-05	TGCGCCAGCAGCCCCGGGACGGTCGACTACGAGCAGTACTTC	EEEEEEEEEEEEEEEEEEEEEEEEEEEEEEEEEEEEEEEEEE	TRBV5-1*00(128)	TRBD1*00(40),TRBD2*00(40)	TRBJ2-7*00(220)		554|566|590|0|12||60.0	9|17|36|12|20||40.0;13|21|48|12|20||40.0	23|39|67|26|42||80.0												TGCGCCAGCAGCCCCGGGACGGTCGACTACGAGCAGTACTTC	36								CASSPGTVDYEQYF		:::::::::0:-4:12:12:3:-7:20:26:-3:42:::	TLML_1_	RNA
6499	CLONES_TRBTLML_1__FU10_TCR-JV_cDNA_33_GCTAACGA_merged_170000.txt	9483	1	4.24827e-05	TGCGCCAGCAGCCCCGGACAGGACTTGGGTGAGCAGTTCTTC	EEEEEEEEEEEEEEEEEEEEEEEEEEEEEEEEEEEEEEEEEE	TRBV5-1*00(515)	TRBD1*00(35)	TRBJ2-1*00(205)		554|566|590|0|12||60.0	13|20|36|15|22||35.0	29|42|70|29|42||65.0												TGCGCCAGCAGCCCCGGACAGGACTTGGGTGAGCAGTTCTTC	36								CASSPGQDLGEQFF		:::::::::0:-4:12:15:-1:-4:22:29:-9:42:::	TLML_1_	RNA
6500	CLONES_TRBTLML_1__FU10_TCR-JV_cDNA_33_GCTAACGA_merged_170000.txt	9484	1	4.24827e-05	TGCGCCAGCAGCCCCGAGGCCAGCAGCTATGGCTACACCTTC	EEEEEEEEEEEEEEEEEEEEEEEEEEEEEEEEEEEEEEEEEE	TRBV4-1*00(135)		TRBJ1-2*00(204)		537|550|574|0|13||65.0		24|40|68|26|42||80.0												TGCGCCAGCAGCCCCGAGGCCAGCAGCTATGGCTACACCTTC	36								CASSPEASSYGYTF		:::::::::0:-4:13:::::26:-4:42:::	TLML_1_	RNA
6501	CLONES_TRBTLML_1__FU10_TCR-JV_cDNA_33_GCTAACGA_merged_170000.txt	9485	1	4.24827e-05	TGCGCCAGCAGCCCGGGTCTACGGGGGAATGAGCAGTTCTTC	EEEEEEEEEEEEEEEEEEEEEEEEEEEEEEEEEEEEEEEEEE	TRBV4-1*00(490)	TRBD1*00(25)	TRBJ2-1*00(215)		537|550|574|0|13||65.0	18|23|36|22|27||25.0	27|42|70|27|42||75.0												TGCGCCAGCAGCCCGGGTCTACGGGGGAATGAGCAGTTCTTC	36								CASSPGLRGNEQFF		:::::::::0:-4:13:22:-6:-1:27:27:-7:42:::	TLML_1_	RNA
6502	CLONES_TRBTLML_1__FU10_TCR-JV_cDNA_33_GCTAACGA_merged_170000.txt	9486	1	4.24827e-05	TGCGCCAGCAGCCCGAGACAGGATTCCTACGAGCAGTACTTC	EE<EEEEEEAEEEEEAEEEEEEEEEEEEEEEAEAEEEEAAEE	TRBV5-1*00(550)	TRBD1*00(34)	TRBJ2-7*00(145)		554|566|590|0|12||60.0	10|20|36|12|22|SG13A|34.0	21|39|67|24|42||90.0												TGCGCCAGCAGCCCGAGACAGGATTCCTACGAGCAGTACTTC	27								CASSPRQDSYEQYF		:::::::::0:-4:12:12:2:-4:22:24:-1:42:::	TLML_1_	RNA
6503	CLONES_TRBTLML_1__FU10_TCR-JV_cDNA_33_GCTAACGA_merged_170000.txt	9487	1	4.24827e-05	TGCGCCAGCAGCCGAGGGGAATCTGGAAACACCATATATTTT	EEEEEEEEEEEEEEEEEEEEEAEEEEEEEEEEEEEEEEEEEE	TRBV5-1*00(840)	TRBD1*00(25),TRBD2*00(25)	TRBJ1-3*00(245)		554|566|590|0|12||60.0	17|22|36|14|19||25.0;27|32|48|13|18||25.0	21|42|70|21|42||105.0												TGCGCCAGCAGCCGAGGGGAATCTGGAAACACCATATATTTT	32								CASSRGESGNTIYF		:::::::::0:-4:12:14:-5:-2:19:21:-1:42:::	TLML_1_	RNA
6504	CLONES_TRBTLML_1__FU10_TCR-JV_cDNA_33_GCTAACGA_merged_170000.txt	9488	1	4.24827e-05	TGCGCCAGCAGCCATCCCCCGGTCCCACACGAGCAGTACTTC	EEEEEEEEEEEEEEEEEEEEEEEEEEEEEEEEEEEEEEEEEE	TRBV4-1*00(314)	TRBD1*00(39)	TRBJ2-7*00(210)		537|551|574|0|14||70.0	1|12|36|15|26|ST6G|39.0	25|39|67|28|42||70.0												TGCGCCAGCAGCCATCCCCCGGTCCCACACGAGCAGTACTTC	36								CASSHPPVPHEQYF		:::::::::0:-3:14:15:11:-12:26:28:-5:42:::	TLML_1_	RNA
6505	CLONES_TRBTLML_1__FU10_TCR-JV_cDNA_33_GCTAACGA_merged_170000.txt	9489	1	4.24827e-05	TGCGCCAGCAGCCACCCGACAGGGGACTATGGCTACACCTTC	EEEEEEAEEEEEEEEAEEAA<EEEEEEEEEEEEEEEEEEEEE	TRBV4-1*00(974)	TRBD1*00(40)	TRBJ1-2*00(225)		537|551|574|0|14||70.0	14|22|36|17|25||40.0	23|40|68|25|42||85.0												TGCGCCAGCAGCCACCCGACAGGGGACTATGGCTACACCTTC	27								CASSHPTGDYGYTF		:::::::::0:-3:14:17:-2:-2:25:25:-3:42:::	TLML_1_	RNA
6506	CLONES_TRBTLML_1__FU10_TCR-JV_cDNA_33_GCTAACGA_merged_170000.txt	9490	1	4.24827e-05	TGCGCCAGCAGCCAGATCGCACAGGGAACTGAAGCTTTCTTT	EEEEEAEEAEEEEEEEEEEEEEEEEEEEEEEEEEEEEEEEEE	TRBV4-1*00(140)	TRBD1*00(30)	TRBJ1-1*00(215)		537|551|574|0|14||70.0	15|21|36|20|26||30.0	25|40|68|27|42||75.0												TGCGCCAGCAGCCAGATCGCACAGGGAACTGAAGCTTTCTTT	32								CASSQIAQGTEAFF		:::::::::0:-3:14:20:-3:-3:26:27:-5:42:::	TLML_1_	RNA
6507	CLONES_TRBTLML_1__FU10_TCR-JV_cDNA_33_GCTAACGA_merged_170000.txt	9491	1	4.24827e-05	TGCGCCAGCAGCCAGACCCAGGGTAACTACGAGCAGTACTTC	EEEEEEEEEEEEEEEEEEEEEEEEEEEEEEEEEEEEEEEEEE	TRBV5-1*00(255)	TRBD1*00(25)	TRBJ2-7*00(220)		554|566|590|0|12||60.0	16|21|36|18|23||25.0	23|39|67|26|42||80.0												TGCGCCAGCAGCCAGACCCAGGGTAACTACGAGCAGTACTTC	36								CASSQTQGNYEQYF		:::::::::0:-4:12:18:-4:-3:23:26:-3:42:::	TLML_1_	RNA
6508	CLONES_TRBTLML_1__FU10_TCR-JV_cDNA_33_GCTAACGA_merged_170000.txt	9492	1	4.24827e-05	TGCGCCAGCAGCCAATTAGACGCCACAGATACGCAGTATTTT	EEEEEEEEEEEEEEEAEEEEEEEEEEEEEEEEEEEEEEEEEE	TRBV23-1*00(948)		TRBJ2-3*00(195)		580|596|617|0|16|ST591C|64.0		22|41|69|23|42||95.0												TGCGCCAGCAGCCAATTAGACGCCACAGATACGCAGTATTTT	32								CASSQLDATDTQYF		:::::::::0:-1:16:::::23:-2:42:::	TLML_1_	RNA
6509	CLONES_TRBTLML_1__FU10_TCR-JV_cDNA_33_GCTAACGA_merged_170000.txt	9493	1	4.24827e-05	TGCGCCAGCAGCCAAGTTTCTCAAACCTACGAGCAGTACTTC	EEEEEEEEEEEEEEEEEEEEEEEEEEEEEEEEEEEEEEEEEE	TRBV4-1*00(294),TRBV4-3*00(262)		TRBJ2-7*00(209)		537|553|574|0|16||80.0;537|553|574|0|16||80.0		22|39|67|25|42||85.0												TGCGCCAGCAGCCAAGTTTCTCAAACCTACGAGCAGTACTTC	36								CASSQVSQTYEQYF		:::::::::0:-1:16:::::25:-2:42:::	TLML_1_	RNA
6510	CLONES_TRBTLML_1__FU10_TCR-JV_cDNA_33_GCTAACGA_merged_170000.txt	9494	1	4.24827e-05	TGCGCCAGCAGCCAAGTTGGACAGGTCAATGAGCAGTTCTTC	EEEEEEEEE6EEEEEEEEEEEEEEEEEEEEEEEEEEEEEEEE	TRBV4-1*00(115),TRBV4-3*00(115)	TRBD1*00(35)	TRBJ2-1*00(220)		537|553|574|0|16||80.0;537|553|574|0|16||80.0	13|20|36|18|25||35.0	26|42|70|26|42||80.0												TGCGCCAGCAGCCAAGTTGGACAGGTCAATGAGCAGTTCTTC	21								CASSQVGQVNEQFF		:::::::::0:-1:16:18:-1:-4:25:26:-6:42:::	TLML_1_	RNA
6511	CLONES_TRBTLML_1__FU10_TCR-JV_cDNA_33_GCTAACGA_merged_170000.txt	9495	1	4.24827e-05	TGCGCCAGCAGCCAAGGGGTCCCGTCCTACGAGCAGTACTTC	EEEEEEEEEEEEEEEEEEEEEEEEEEEEEEEEEEEEEEEEEE	TRBV4-1*00(490)	TRBD1*00(30),TRBD2*00(30)	TRBJ2-7*00(230)		537|553|574|0|16||80.0	7|13|36|18|24||30.0;11|17|48|18|24||30.0	21|39|67|24|42||90.0												TGCGCCAGCAGCCAAGGGGTCCCGTCCTACGAGCAGTACTTC	36								CASSQGVPSYEQYF		:::::::::0:-1:16:18:5:-11:24:24:-1:42:::	TLML_1_	RNA
6512	CLONES_TRBTLML_1__FU10_TCR-JV_cDNA_33_GCTAACGA_merged_170000.txt	9496	1	4.24827e-05	TGCGCCAGCAGCCAAGATTTCCTCTACAATGAGCAGTTCTTC	EEEEEEEEEEEEEEEEEEEEEEEEEEAEEEEEEEAAAAA???	TRBV4-1*00(730)		TRBJ2-1*00(80)		537|555|574|0|18||90.0		23|42|70|23|42||95.0												TGCGCCAGCAGCCAAGATTTCCTCTACAATGAGCAGTTCTTC	30								CASSQDFLYNEQFF		:::::::::0:1:18:::::23:-3:42:::	TLML_1_	RNA
6513	CLONES_TRBTLML_1__FU10_TCR-JV_cDNA_33_GCTAACGA_merged_170000.txt	9497	1	4.24827e-05	TGCGCCAGCAGCCAAGATCTCGGAGGGCGTGGCTACACCTTC	EEEEEEEEEEEEEEEEEEEEEEEEEEEEEAAEEEEEEEEEEA	TRBV4-1*00(955)	TRBD2*00(35)	TRBJ1-2*00(85)		537|557|574|0|20||100.0	26|33|48|21|28||35.0	27|40|68|29|42||65.0												TGCGCCAGCAGCCAAGATCTCGGAGGGCGTGGCTACACCTTC	32								CASSQDLGGRGYTF		:::::::::0:3:20:21:-10:1:28:29:-7:42:::	TLML_1_	RNA
6514	CLONES_TRBTLML_1__FU10_TCR-JV_cDNA_33_GCTAACGA_merged_170000.txt	9498	1	4.24827e-05	TGCGCCAGCAGCCAAGACTGGCGGACCTACGAGCAGTACTTC	EEEEEEEEEEEEEEEEEEEEEEEEEEEEEEEEEEEEEEEEEE	TRBV4-1*00(480)		TRBJ2-7*00(225)		537|554|574|0|17||85.0		22|39|67|25|42||85.0												TGCGCCAGCAGCCAAGACTGGCGGACCTACGAGCAGTACTTC	36								CASSQDWRTYEQYF		:::::::::0:0:17:::::25:-2:42:::	TLML_1_	RNA
6515	CLONES_TRBTLML_1__FU10_TCR-JV_cDNA_33_GCTAACGA_merged_170000.txt	9499	1	4.24827e-05	TGCGCCAGCAGCCAAGAAGGGGTCATCTACGAGCAGTACTTC	EEEEEEEEEEEEEEEEEEEEEEEEEEEEEEEEEEEEEEEEEE	TRBV4-1*00(590)	TRBD1*00(25)	TRBJ2-7*00(204)		537|554|574|0|17||85.0	17|22|36|17|22||25.0	23|39|67|26|42||80.0												TGCGCCAGCAGCCAAGAAGGGGTCATCTACGAGCAGTACTTC	36								CASSQEGVIYEQYF		:::::::::0:0:17:17:-5:-2:22:26:-3:42:::	TLML_1_	RNA
6516	CLONES_TRBTLML_1__FU10_TCR-JV_cDNA_33_GCTAACGA_merged_170000.txt	9500	1	4.24827e-05	TGCGCCAGCAGCCAAGAAACAGGGAATCAGCCCCAGCATTTT	EEEEEEEEEEEEEEEEEEEEEEEEEEEEEEEEEEEEEEEEEE	TRBV4-1*00(165),TRBV4-3*00(149)	TRBD1*00(30)	TRBJ1-5*00(230)		537|554|574|0|17||85.0;537|554|574|0|17||85.0	15|21|36|18|24||30.0	24|42|70|24|42||90.0												TGCGCCAGCAGCCAAGAAACAGGGAATCAGCCCCAGCATTTT	36								CASSQETGNQPQHF		:::::::::0:0:17:18:-3:-3:24:24:-4:42:::	TLML_1_	RNA
6517	CLONES_TRBTLML_1__FU10_TCR-JV_cDNA_33_GCTAACGA_merged_170000.txt	9501	1	4.24827e-05	TGCGCCAGCAGCCAAAGGTGGGACGGGGAGACCCAGTACTTC	EEEEEEEEEEEEEEEEEEEEEEEEEEEEEEEEEEEEEEEEEE	TRBV4-1*00(505)	TRBD1*00(25),TRBD2*00(25)	TRBJ2-5*00(215)		537|552|574|0|15||75.0	12|17|36|19|24||25.0;16|21|48|19|24||25.0	25|40|68|27|42||75.0												TGCGCCAGCAGCCAAAGGTGGGACGGGGAGACCCAGTACTTC	36								CASSQRWDGETQYF		:::::::::0:-2:15:19:0:-7:24:27:-5:42:::	TLML_1_	RNA
6518	CLONES_TRBTLML_1__FU10_TCR-JV_cDNA_33_GCTAACGA_merged_170000.txt	9502	1	4.24827e-05	TGCGCCAGCAGCGCAGGGGAGAGCAATCAGCCCCAGCATTTT	EEEEAEEEAEAAAEEE6EEEE6EEEEE<EEEEEAEEAEEEEE	TRBV5-1*00(81)	TRBD1*00(30)	TRBJ1-5*00(245)		554|566|590|0|12||60.0	16|22|36|13|19||30.0	21|42|70|21|42||105.0												TGCGCCAGCAGCGCAGGGGAGAGCAATCAGCCCCAGCATTTT	21								CASSAGESNQPQHF		:::::::::0:-4:12:13:-4:-2:19:21:-1:42:::	TLML_1_	RNA
6519	CLONES_TRBTLML_1__FU10_TCR-JV_cDNA_33_GCTAACGA_merged_170000.txt	9503	1	4.24827e-05	TGCGCCAGCAGCGGGGGAGCCCTCTCCTACGAGCAGTACTTC	EEEEEEEEEEEEEEEEEEEEEEEEEEEEEEEEEEEEEEEEEE	TRBV5-1*00(610)	TRBD1*00(34)	TRBJ2-7*00(235)		554|566|590|0|12||60.0	18|28|36|12|22|SC23A|34.0	20|39|67|23|42||95.0												TGCGCCAGCAGCGGGGGAGCCCTCTCCTACGAGCAGTACTTC	36								CASSGGALSYEQYF		:::::::::0:-4:12:12:-6:4:22:23:0:42:::	TLML_1_	RNA
6520	CLONES_TRBTLML_1__FU10_TCR-JV_cDNA_33_GCTAACGA_merged_170000.txt	9504	1	4.24827e-05	TGCGCCAGCAGCGGACAGGGAGGACAAGAGACCCAGTACTTC	EEEEEEEEEEEEEEEEEEEEEEEAEEEEEEEEEEEEEEEEEE	TRBV5-1*00(130)	TRBD1*00(40)	TRBJ2-5*00(230)		554|566|590|0|12||60.0	13|21|36|12|20||40.0	22|40|68|24|42||90.0												TGCGCCAGCAGCGGACAGGGAGGACAAGAGACCCAGTACTTC	32								CASSGQGGQETQYF		:::::::::0:-4:12:12:-1:-3:20:24:-2:42:::	TLML_1_	RNA
6521	CLONES_TRBTLML_1__FU10_TCR-JV_cDNA_33_GCTAACGA_merged_170000.txt	9505	1	4.24827e-05	TGCGCCAGCAGCGACAACCAAGCCCTGTACGAGCAGTACTTC	EEEEEEEEEEEEEEEEEEEEEEEEEEEEEEEEEEEEEEEEEE	TRBV5-1*00(515)	TRBD1*00(25),TRBD2*00(25)	TRBJ2-7*00(215)		554|566|590|0|12||60.0	3|8|36|22|27||25.0;31|36|48|21|26||25.0	24|39|67|27|42||75.0												TGCGCCAGCAGCGACAACCAAGCCCTGTACGAGCAGTACTTC	36								CASSDNQALYEQYF		:::::::::0:-4:12:22:9:-16:27:27:-4:42:::	TLML_1_	RNA
6522	CLONES_TRBTLML_1__FU10_TCR-JV_cDNA_33_GCTAACGA_merged_170000.txt	9506	1	4.24827e-05	TGCGCCAGCAGCACTGGGGACGGGAATCAGCCCCAGCATTTT	EEEEEEAEEEEEAEEEEEEAEEEEEEEEEEEEEEEEAEEEAE	TRBV5-1*00(530)	TRBD1*00(25),TRBD2*00(25)	TRBJ1-5*00(230)		554|566|590|0|12||60.0	12|17|36|16|21||25.0;16|21|48|16|21||25.0	24|42|70|24|42||90.0												TGCGCCAGCAGCACTGGGGACGGGAATCAGCCCCAGCATTTT	32								CASSTGDGNQPQHF		:::::::::0:-4:12:16:0:-7:21:24:-4:42:::	TLML_1_	RNA
6523	CLONES_TRBTLML_1__FU10_TCR-JV_cDNA_33_GCTAACGA_merged_170000.txt	9507	1	4.24827e-05	TGCGCCAGCAGCACCGGGACAGGGATCAATGAGCAGTTCTTC	EEEEEEEEEEEEEEEEEEEEEEEEEEEEEEEEEEEEAEEEEE	TRBV5-1*00(545)	TRBD1*00(55)	TRBJ2-1*00(220)		554|566|590|0|12||60.0	10|21|36|13|24||55.0	26|42|70|26|42||80.0												TGCGCCAGCAGCACCGGGACAGGGATCAATGAGCAGTTCTTC	32								CASSTGTGINEQFF		:::::::::0:-4:12:13:2:-3:24:26:-6:42:::	TLML_1_	RNA
6524	CLONES_TRBTLML_1__FU10_TCR-JV_cDNA_33_GCTAACGA_merged_170000.txt	9508	1	4.24827e-05	TGCGCCAGCAGCACGGACGGGCGGGGCTACGAGCAGTACTTC	EEEEEEEEEEEEEEEEEEEEEEEEEEEEEEEEEEEEEEEEEE	TRBV5-1*00(370)	TRBD1*00(25),TRBD2*00(25)	TRBJ2-7*00(220)		554|566|590|0|12||60.0	20|25|36|18|23||25.0;23|28|48|20|25||25.0	23|39|67|26|42||80.0												TGCGCCAGCAGCACGGACGGGCGGGGCTACGAGCAGTACTTC	36								CASSTDGRGYEQYF		:::::::::0:-4:12:18:-8:1:23:26:-3:42:::	TLML_1_	RNA
6525	CLONES_TRBTLML_1__FU10_TCR-JV_cDNA_33_GCTAACGA_merged_170000.txt	9509	1	4.24827e-05	TGCGCCAGCAGCAGACTAGCGGTCACAGATACGCAGTATTTT	EEEEEEEEEEEEEEEEEEEEEEEEEEEEEEEEEEEEEEEEEE	TRBV5-1*00(550)	TRBD2*00(45)	TRBJ2-3*00(180)		554|566|590|0|12||60.0	18|27|48|13|22||45.0	22|41|69|23|42||95.0												TGCGCCAGCAGCAGACTAGCGGTCACAGATACGCAGTATTTT	36								CASSRLAVTDTQYF		:::::::::0:-4:12:13:-2:-5:22:23:-2:42:::	TLML_1_	RNA
6526	CLONES_TRBTLML_1__FU10_TCR-JV_cDNA_33_GCTAACGA_merged_170000.txt	9510	1	4.24827e-05	TGCGCCAGCAGGCAGGGTGAAGGCTACAATGAGCAGTTCTTC	EEEEEEEEAAEEEEEEEEEEEEEEEEEAEEEEEEEEEEEEEE	TRBV5-1*00(410)	TRBD1*00(25)	TRBJ2-1*00(235)		554|565|590|0|11||55.0	16|21|36|12|17||25.0	23|42|70|23|42||95.0												TGCGCCAGCAGGCAGGGTGAAGGCTACAATGAGCAGTTCTTC	32								CASRQGEGYNEQFF		:::::::::0:-5:11:12:-4:-3:17:23:-3:42:::	TLML_1_	RNA
6527	CLONES_TRBTLML_1__FU10_TCR-JV_cDNA_33_GCTAACGA_merged_170000.txt	9511	1	4.24827e-05	TGCGCGAGCATGGGGTTCTAGGGACCACACGAGCAGTACTTC	EEEEE<EEEEAEEEEEEEEEAEEEEEEEEEEEEEEEEEEEEE	TRBV23-1*00(859)	TRBD1*00(25),TRBD2*00(25)	TRBJ2-7*00(210)		580|590|617|0|10|SC585G|34.0	12|17|36|20|25||25.0;16|21|48|20|25||25.0	25|39|67|28|42||70.0												TGCGCGAGCATGGGGTTCTAGGGACCACACGAGCAGTACTTC	27								CASMGF*GPHEQYF		:::::::::0:-7:10:20:0:-7:25:28:-5:42:::	TLML_1_	RNA
6528	CLONES_TRBTLML_1__FU10_TCR-JV_cDNA_33_GCTAACGA_merged_170000.txt	9539	1	4.24827e-05	TGCAGTCCGGGACTAGCGGGAGCCACCGGGGAGCTGTTTTTT	EEEEAEEEEEEEEEEEEEEEEEEEEEEEEEEEEEEEEEEEEE	TRBV20-1*00(335)	TRBD2*00(80)	TRBJ2-2*00(235)		759|765|793|0|6||30.0	14|30|48|6|22||80.0	24|43|71|23|42||95.0												TGCAGTCCGGGACTAGCGGGAGCCACCGGGGAGCTGTTTTTT	32								CSPGLAGATGELFF		:::::::::0:-8:6:6:2:-2:22:23:-4:42:::	TLML_1_	RNA
6529	CLONES_TRBTLML_1__FU10_TCR-JV_cDNA_33_GCTAACGA_merged_170000.txt	9540	1	4.24827e-05	TGCAGTGCTTTTTTAGCGGGAGGTCGGGATGAGCAGTTCTTC	EEEEEEEEEEEEEEEEEEEEEEEEEEEEEEEEEEEEEEEEEE	TRBV20-1*00(570)	TRBD2*00(50)	TRBJ2-1*00(210)		759|768|793|0|9||45.0	21|31|48|13|23||50.0	28|42|70|28|42||70.0												TGCAGTGCTTTTTTAGCGGGAGGTCGGGATGAGCAGTTCTTC	36								CSAFLAGGRDEQFF		:::::::::0:-5:9:13:-5:-1:23:28:-8:42:::	TLML_1_	RNA
6530	CLONES_TRBTLML_1__FU10_TCR-JV_cDNA_33_GCTAACGA_merged_170000.txt	9541	1	4.24827e-05	TGCAGTGCTTTTCCGGGACTGATCAATCAGCCCCAGCATTTT	EEEEEEEEEEAEEAEEEAEEEEEEEEEEEEEEEEEEEEAEEE	TRBV20-1*00(115)	TRBD2*00(40),TRBD1*00(35)	TRBJ1-5*00(235)		759|768|793|0|9||45.0	14|22|48|12|20||40.0;10|17|36|12|19||35.0	23|42|70|23|42||95.0												TGCAGTGCTTTTCCGGGACTGATCAATCAGCCCCAGCATTTT	32								CSAFPGLINQPQHF		:::::::::0:-5:9:12:2:-10:20:23:-3:42:::	TLML_1_	RNA
6531	CLONES_TRBTLML_1__FU10_TCR-JV_cDNA_33_GCTAACGA_merged_170000.txt	9542	1	4.24827e-05	TGCAGTGCTTTACCAGGGCAGGGCTCATCGCCCCAGCATTTT	EEEEEEEEEEEEEEEEEEEEEEEEEEEEEEEEEEEEEEEEEE	TRBV20-1*00(410)	TRBD1*00(25),TRBD2*00(25)	TRBJ1-5*00(205)		759|768|793|0|9||45.0	16|21|36|13|18||25.0;28|33|48|14|19||25.0	29|42|70|29|42||65.0												TGCAGTGCTTTACCAGGGCAGGGCTCATCGCCCCAGCATTTT	36								CSALPGQGSSPQHF		:::::::::0:-5:9:13:-4:-3:18:29:-9:42:::	TLML_1_	RNA
6533	CLONES_TRBTLML_1__FU10_TCR-JV_cDNA_33_GCTAACGA_merged_170000.txt	9544	1	4.24827e-05	TGCAGTGCTCCCCCCCAGACAGGAATCTATGGCTACACCTTC	EEEEEEEEEEEEEEEEEEEEEEEEEEEEEEEEEEEEEEEEEE	TRBV20-1*00(230)	TRBD1*00(30)	TRBJ1-2*00(220)		759|768|793|0|9||45.0	14|20|36|17|23||30.0	24|40|68|26|42||80.0												TGCAGTGCTCCCCCCCAGACAGGAATCTATGGCTACACCTTC	36								CSAPPQTGIYGYTF		:::::::::0:-5:9:17:-2:-4:23:26:-4:42:::	TLML_1_	RNA
6534	CLONES_TRBTLML_1__FU10_TCR-JV_cDNA_33_GCTAACGA_merged_170000.txt	9545	1	4.24827e-05	TGCAGTGCTCCCGCGTCGGGAGGGCAAGAGACCCAGTACTTC	AEEEEEAAAEEEEEEEEEEEEEEEEEEEEEEEEEEEEEEEEE	TRBV20-1*00(510)	TRBD2*00(40)	TRBJ2-5*00(230)		759|768|793|0|9||45.0	24|32|48|16|24||40.0	22|40|68|24|42||90.0												TGCAGTGCTCCCGCGTCGGGAGGGCAAGAGACCCAGTACTTC	32								CSAPASGGQETQYF		:::::::::0:-5:9:16:-8:0:24:24:-2:42:::	TLML_1_	RNA
6535	CLONES_TRBTLML_1__FU10_TCR-JV_cDNA_33_GCTAACGA_merged_170000.txt	9546	1	4.24827e-05	TGCAGTGCTCCGACGCTAGGGGGGAGCACTGAAGCTTTCTTT	EEEEEEEEEEEEEEEEEEEEEAEAEEEEEEEEEEEEEEEEEE	TRBV20-1*00(261)	TRBD1*00(30),TRBD2*00(30)	TRBJ1-1*00(220)		759|768|793|0|9||45.0	17|23|36|17|23||30.0;6|12|48|13|19||30.0	24|40|68|26|42||80.0												TGCAGTGCTCCGACGCTAGGGGGGAGCACTGAAGCTTTCTTT	32								CSAPTLGGSTEAFF		:::::::::0:-5:9:17:-5:-1:23:26:-4:42:::	TLML_1_	RNA
6536	CLONES_TRBTLML_1__FU10_TCR-JV_cDNA_33_GCTAACGA_merged_170000.txt	9547	1	4.24827e-05	TGCAGTGCTCCGACGGTGACTAGCACAGATACGCAGTATTTT	EEEEEEEEEAEAEEEEEEEEEEEEEEEEEEE<EEAEEEEEEE	TRBV20-1*00(650)		TRBJ2-3*00(255)		759|768|793|0|9||45.0		18|41|69|19|42||115.0												TGCAGTGCTCCGACGGTGACTAGCACAGATACGCAGTATTTT	27								CSAPTVTSTDTQYF		:::::::::0:-5:9:::::19:2:42:::	TLML_1_	RNA
6537	CLONES_TRBTLML_1__FU10_TCR-JV_cDNA_33_GCTAACGA_merged_170000.txt	9548	1	4.24827e-05	TGCAGTGCTCCAGCAGACCACCGCACAGATACGCAGTATTTT	EEEEEEEEEEEEEEEEEEEEEAEEEEEEEEEEEEEEEEEEEE	TRBV20-1*00(155)		TRBJ2-3*00(240)		759|768|793|0|9||45.0		21|41|69|22|42||100.0												TGCAGTGCTCCAGCAGACCACCGCACAGATACGCAGTATTTT	32								CSAPADHRTDTQYF		:::::::::0:-5:9:::::22:-1:42:::	TLML_1_	RNA
6538	CLONES_TRBTLML_1__FU10_TCR-JV_cDNA_33_GCTAACGA_merged_170000.txt	9549	1	4.24827e-05	TGCAGTGCTCGTAAAAGCGTGTACACCGGGGAGCTGTTTTTT	EEEEEEEEEEEEEEEEEEEEEEEEAEEEEEEEEEEEEEEEEE	TRBV20-1*00(115)		TRBJ2-2*00(240)		759|768|793|0|9||45.0		23|43|71|22|42||100.0												TGCAGTGCTCGTAAAAGCGTGTACACCGGGGAGCTGTTTTTT	32								CSARKSVYTGELFF		:::::::::0:-5:9:::::22:-3:42:::	TLML_1_	RNA
6539	CLONES_TRBTLML_1__FU10_TCR-JV_cDNA_33_GCTAACGA_merged_170000.txt	9550	1	4.24827e-05	TGCAGTGCTCGAGTTTCCAGGGGAAGGGAGACCCAGTACTTC	EEEEEEEEEEEEEEEEEEEEEEEEEEEEEEEEEEEEEEEEEE	TRBV20-1*00(379)	TRBD1*00(30)	TRBJ2-5*00(215)		759|772|793|0|13|SA768C|49.0	16|22|36|17|23||30.0	25|40|68|27|42||75.0												TGCAGTGCTCGAGTTTCCAGGGGAAGGGAGACCCAGTACTTC	36								CSARVSRGRETQYF		:::::::::0:-1:13:17:-4:-2:23:27:-5:42:::	TLML_1_	RNA
6540	CLONES_TRBTLML_1__FU10_TCR-JV_cDNA_33_GCTAACGA_merged_170000.txt	9551	1	4.24827e-05	TGCAGTGCTCAGACCCCGGGAGGGCTGGAGACCCAGTACTTC	EEEEAEEEEAEEEAAA<AAEEEEEE<EEEA<E<AAAA?AEAA	TRBV20-1*00(615)	TRBD2*00(45)	TRBJ2-5*00(215)		759|768|793|0|9||45.0	24|33|48|16|25||45.0	25|40|68|27|42||75.0												TGCAGTGCTCAGACCCCGGGAGGGCTGGAGACCCAGTACTTC	27								CSAQTPGGLETQYF		:::::::::0:-5:9:16:-8:1:25:27:-5:42:::	TLML_1_	RNA
6541	CLONES_TRBTLML_1__FU10_TCR-JV_cDNA_33_GCTAACGA_merged_170000.txt	9552	1	4.24827e-05	TGCAGTGCTGGAGGGGGAATCCTCTACAATGAGCAGTTCTTC	EEEEEEEEEEEEEEEEEEEEEEEEEEEEEEEEEEEEEEEEEE	TRBV20-1*00(169)		TRBJ2-1*00(235)		759|772|793|0|13|SA768G|49.0		23|42|70|23|42||95.0												TGCAGTGCTGGAGGGGGAATCCTCTACAATGAGCAGTTCTTC	36								CSAGGGILYNEQFF		:::::::::0:-1:13:::::23:-3:42:::	TLML_1_	RNA
6542	CLONES_TRBTLML_1__FU10_TCR-JV_cDNA_33_GCTAACGA_merged_170000.txt	9553	1	4.24827e-05	TGCAGTGCTATCCATTCGGTTCGAGGAGAGACCCAGTACTTC	<EEEEEEEEEEEAEE<AEEEAA<AAEEEAEEEEEEEEEE<EE	TRBV20-1*00(120)		TRBJ2-5*00(220)		759|769|793|0|10||50.0		24|40|68|26|42||80.0												TGCAGTGCTATCCATTCGGTTCGAGGAGAGACCCAGTACTTC	27								CSAIHSVRGETQYF		:::::::::0:-4:10:::::26:-4:42:::	TLML_1_	RNA
6543	CLONES_TRBTLML_1__FU10_TCR-JV_cDNA_33_GCTAACGA_merged_170000.txt	9554	1	4.24827e-05	TGCAGTGCTATAGTTACGGTAGAGAGGACTGAAGCTTTCTTT	EEEEEEEEEEEEEEEEAEEEEEEEEEEEEEAEEEEEEEEEEA	TRBV20-1*00(620)		TRBJ1-1*00(215)		759|769|793|0|10||50.0		25|40|68|27|42||75.0												TGCAGTGCTATAGTTACGGTAGAGAGGACTGAAGCTTTCTTT	32								CSAIVTVERTEAFF		:::::::::0:-4:10:::::27:-5:42:::	TLML_1_	RNA
6544	CLONES_TRBTLML_1__FU10_TCR-JV_cDNA_33_GCTAACGA_merged_170000.txt	9555	1	4.24827e-05	TGCAGTGCTACTAGCGGGAACAACCAAGAGACCCAGTACTTC	EEEEEEEEEEEEEEEEEEEEEEEEEEEEEEEEEEEEEEEEEE	TRBV20-1*00(435)	TRBD2*00(45)	TRBJ2-5*00(240)		759|769|793|0|10||50.0	20|29|48|10|19||45.0	20|40|68|22|42||100.0												TGCAGTGCTACTAGCGGGAACAACCAAGAGACCCAGTACTTC	36								CSATSGNNQETQYF		:::::::::0:-4:10:10:-4:-3:19:22:0:42:::	TLML_1_	RNA
6545	CLONES_TRBTLML_1__FU10_TCR-JV_cDNA_33_GCTAACGA_merged_170000.txt	9556	1	4.24827e-05	TGCAGTGCTACCGGGACAGAAGCCTGCCAGCCCCAGCATTTT	EEEEEEEEEEEEEEEEEEEEEEEEEEEEEEEEEEEEEEEEEE	TRBV20-1*00(304)	TRBD1*00(45)	TRBJ1-5*00(141)		759|769|793|0|10||50.0	10|19|36|10|19||45.0	27|42|70|27|42||75.0												TGCAGTGCTACCGGGACAGAAGCCTGCCAGCCCCAGCATTTT	36								CSATGTEACQPQHF		:::::::::0:-4:10:10:2:-5:19:27:-7:42:::	TLML_1_	RNA
6546	CLONES_TRBTLML_1__FU10_TCR-JV_cDNA_33_GCTAACGA_merged_170000.txt	9557	1	4.24827e-05	TGCAGTGCTACCGGGACAGAAGCCGGCCAGCCCCAGCATTTT	EAE<EEEEEAEEAEEEEEEEEEEEEEEEEEEEEEEEEEEEEE	TRBV20-1*00(310)	TRBD1*00(45)	TRBJ1-5*00(141)		759|769|793|0|10||50.0	10|19|36|10|19||45.0	27|42|70|27|42||75.0												TGCAGTGCTACCGGGACAGAAGCCGGCCAGCCCCAGCATTTT	27								CSATGTEAGQPQHF		:::::::::0:-4:10:10:2:-5:19:27:-7:42:::	TLML_1_	RNA
6547	CLONES_TRBTLML_1__FU10_TCR-JV_cDNA_33_GCTAACGA_merged_170000.txt	9558	1	4.24827e-05	TGCAGTGCTAGTCCGGGACTTACAAATCAGCCCCAGCATTTT	EEEEEEAEEA<EEEE6AE<EEEAEEEEEEEEAEAEAEEEEEE	TRBV20-1*00(584)	TRBD2*00(40),TRBD1*00(35)	TRBJ1-5*00(230)		759|770|793|0|11||55.0	14|22|48|12|20||40.0;10|17|36|12|19||35.0	24|42|70|24|42||90.0												TGCAGTGCTAGTCCGGGACTTACAAATCAGCCCCAGCATTTT	21								CSASPGLTNQPQHF		:::::::::0:-3:11:12:2:-10:20:24:-4:42:::	TLML_1_	RNA
6548	CLONES_TRBTLML_1__FU10_TCR-JV_cDNA_33_GCTAACGA_merged_170000.txt	9559	1	4.24827e-05	TGCAGTGCTAGTGGGGTCTGGGACGATCAGCCCCAGCATTTT	EEEEEEEEEEEEEEEEEEEEEEEEEEEEEEEEEEEEEEEEEE	TRBV20-1*00(155)	TRBD1*00(25),TRBD2*00(25)	TRBJ1-5*00(225)		759|770|793|0|11||55.0	12|17|36|19|24||25.0;16|21|48|19|24||25.0	25|42|70|25|42||85.0												TGCAGTGCTAGTGGGGTCTGGGACGATCAGCCCCAGCATTTT	36								CSASGVWDDQPQHF		:::::::::0:-3:11:19:0:-7:24:25:-5:42:::	TLML_1_	RNA
6549	CLONES_TRBTLML_1__FU10_TCR-JV_cDNA_33_GCTAACGA_merged_170000.txt	9560	1	4.24827e-05	TGCAGTGCTAGTACGGGACAGGGTTGGGAGACCCAGTACTTC	EEEEEEEEEEEEEEEEEEEEEEEEEEEEEE6EEEEEEEEEEE	TRBV20-1*00(330)	TRBD1*00(50)	TRBJ2-5*00(215)		759|770|793|0|11||55.0	11|21|36|13|23||50.0	25|40|68|27|42||75.0												TGCAGTGCTAGTACGGGACAGGGTTGGGAGACCCAGTACTTC	21								CSASTGQGWETQYF		:::::::::0:-3:11:13:1:-3:23:27:-5:42:::	TLML_1_	RNA
6550	CLONES_TRBTLML_1__FU10_TCR-JV_cDNA_33_GCTAACGA_merged_170000.txt	9561	1	4.24827e-05	TGCAGTGCTAGCCCGGGACAGGGGGGCTATGGCTACACCTTC	EEEEEEEEEEEEEEEEEEEEEEEEEEEEEEEEEEEEEEEAEE	TRBV20-1*00(629)	TRBD1*00(70)	TRBJ1-2*00(220)		759|770|793|0|11||55.0	9|23|36|11|25||70.0	24|40|68|26|42||80.0												TGCAGTGCTAGCCCGGGACAGGGGGGCTATGGCTACACCTTC	32								CSASPGQGGYGYTF		:::::::::0:-3:11:11:3:-1:25:26:-4:42:::	TLML_1_	RNA
6551	CLONES_TRBTLML_1__FU10_TCR-JV_cDNA_33_GCTAACGA_merged_170000.txt	9562	1	4.24827e-05	TGCAGTGCTAGCCGGGACACGGGCAATCAGCCCCAGCATTTT	EEEEEEEEEEEEEEEEEEEEEEEEEEEEEEEEEEEEEEEEEE	TRBV20-1*00(125)	TRBD1*00(40),TRBD2*00(35)	TRBJ1-5*00(240)		759|770|793|0|11||55.0	10|18|36|11|19||40.0;14|21|48|11|18||35.0	22|42|70|22|42||100.0												TGCAGTGCTAGCCGGGACACGGGCAATCAGCCCCAGCATTTT	36								CSASRDTGNQPQHF		:::::::::0:-3:11:11:2:-6:19:22:-2:42:::	TLML_1_	RNA
6552	CLONES_TRBTLML_1__FU10_TCR-JV_cDNA_33_GCTAACGA_merged_170000.txt	9563	1	4.24827e-05	TGCAGTGCTAGCGGGAGGGCACGGGGCGATACGCAGTATTTT	EEEEEAEEEEEEEEEAEEEEAEEEEEAEEEEEEEEEEEEEEE	TRBV20-1*00(420)	TRBD2*00(45)	TRBJ2-3*00(215)		759|770|793|0|11||55.0	24|33|48|11|20||45.0	26|41|69|27|42||75.0												TGCAGTGCTAGCGGGAGGGCACGGGGCGATACGCAGTATTTT	32								CSASGRARGDTQYF		:::::::::0:-3:11:11:-8:1:20:27:-6:42:::	TLML_1_	RNA
6553	CLONES_TRBTLML_1__FU10_TCR-JV_cDNA_33_GCTAACGA_merged_170000.txt	9564	1	4.24827e-05	TGCAGTGCTAGGTTCGCTAGCGGCACAGATACGCAGTATTTT	EEEEEEEEEEEEEEEEEEEEEEEEEEEEEEEEEEEEEEEEEE	TRBV20-1*00(95)	TRBD2*00(30)	TRBJ2-3*00(240)		759|770|793|0|11||55.0	6|12|48|14|20||30.0	21|41|69|22|42||100.0												TGCAGTGCTAGGTTCGCTAGCGGCACAGATACGCAGTATTTT	36								CSARFASGTDTQYF		:::::::::0:-3:11:14:10:-20:20:22:-1:42:::	TLML_1_	RNA
6554	CLONES_TRBTLML_1__FU10_TCR-JV_cDNA_33_GCTAACGA_merged_170000.txt	9565	1	4.24827e-05	TGCAGTGCTAGGCGGACTAGCGCTGAAGAGACCCAGTACTTC	EEEEEEEEEEEEEEEEEEEEEEEEEEEEEEEEEEEEEEEEEE	TRBV20-1*00(190)	TRBD2*00(45)	TRBJ2-5*00(225)		759|770|793|0|11||55.0	17|26|48|13|22||45.0	23|40|68|25|42||85.0												TGCAGTGCTAGGCGGACTAGCGCTGAAGAGACCCAGTACTTC	36								CSARRTSAEETQYF		:::::::::0:-3:11:13:-1:-6:22:25:-3:42:::	TLML_1_	RNA
6555	CLONES_TRBTLML_1__FU10_TCR-JV_cDNA_33_GCTAACGA_merged_170000.txt	9566	1	4.24827e-05	TGCAGTGCTAGGGACAGGGGAATATTCTATGGCTACACCTTC	EEEEEEEAEEEEEEEEEEEEEEEEEEEEEEEEEEEEEEEEEE	TRBV20-1*00(420)	TRBD1*00(45)	TRBJ1-2*00(220)		759|770|793|0|11||55.0	13|22|36|11|20||45.0	24|40|68|26|42||80.0												TGCAGTGCTAGGGACAGGGGAATATTCTATGGCTACACCTTC	32								CSARDRGIFYGYTF		:::::::::0:-3:11:11:-1:-2:20:26:-4:42:::	TLML_1_	RNA
6556	CLONES_TRBTLML_1__FU10_TCR-JV_cDNA_33_GCTAACGA_merged_170000.txt	9567	1	4.24827e-05	TGCAGTGCTAGGGAGGGGGCGAGGAACACTGAAGCTTTCTTT	EEEEEEEEEEAEEEEEEEEEEEAEEEEEEEEEEEAEEEEEEE	TRBV20-1*00(385)	TRBD1*00(40)	TRBJ1-1*00(235)		759|770|793|0|11||55.0	17|25|36|13|21||40.0	21|40|68|23|42||95.0												TGCAGTGCTAGGGAGGGGGCGAGGAACACTGAAGCTTTCTTT	32								CSAREGARNTEAFF		:::::::::0:-3:11:13:-5:1:21:23:-1:42:::	TLML_1_	RNA
6557	CLONES_TRBTLML_1__FU10_TCR-JV_cDNA_33_GCTAACGA_merged_170000.txt	9568	1	4.24827e-05	TGCAGTGCTAGGACAAAGACTAGAACCAATGAGCAGTTCTTC	EEEAEEEEEEEEEEEEEEEEEEEEEAEEEEEEEEAEEEEEEA	TRBV20-1*00(435)	TRBD2*00(30)	TRBJ2-1*00(220)		759|770|793|0|11||55.0	18|24|48|17|23||30.0	26|42|70|26|42||80.0												TGCAGTGCTAGGACAAAGACTAGAACCAATGAGCAGTTCTTC	32								CSARTKTRTNEQFF		:::::::::0:-3:11:17:-2:-8:23:26:-6:42:::	TLML_1_	RNA
6558	CLONES_TRBTLML_1__FU10_TCR-JV_cDNA_33_GCTAACGA_merged_170000.txt	9569	1	4.24827e-05	TGCAGTGCTAGGAACCAGGGAGTGGGCCCTGAAGCTTTCTTT	EEEEEEEEEEEEEEEEEEEEEEEEEEEEEEEEEEEEEEEEEE	TRBV20-1*00(355)	TRBD1*00(25),TRBD2*00(25)	TRBJ1-1*00(210)		759|770|793|0|11||55.0	16|21|36|15|20||25.0;25|30|48|17|22||25.0	26|40|68|28|42||70.0												TGCAGTGCTAGGAACCAGGGAGTGGGCCCTGAAGCTTTCTTT	36								CSARNQGVGPEAFF		:::::::::0:-3:11:15:-4:-3:20:28:-6:42:::	TLML_1_	RNA
6559	CLONES_TRBTLML_1__FU10_TCR-JV_cDNA_33_GCTAACGA_merged_170000.txt	9570	1	4.24827e-05	TGCAGTGCTAGGAAGAGTCTTAACACCGGGGAGCTGTTTTTT	EEEEEEEEEEEEEAEEEEEEAEEEEEEEEEEEEEEEEEEEEE	TRBV20-1*00(819)		TRBJ2-2*00(245)		759|770|793|0|11||55.0		22|43|71|21|42||105.0												TGCAGTGCTAGGAAGAGTCTTAACACCGGGGAGCTGTTTTTT	32								CSARKSLNTGELFF		:::::::::0:-3:11:::::21:-2:42:::	TLML_1_	RNA
6560	CLONES_TRBTLML_1__FU10_TCR-JV_cDNA_33_GCTAACGA_merged_170000.txt	9571	1	4.24827e-05	TGCAGTGCTAGATTGTTTGGGGGCACCGGGGAGCTGTTTTTT	EEEEEEEEEEEEEEEEEEEEEAEEEEEEEEEAEEEEEEEEEE	TRBV20-1*00(295)	TRBD1*00(25)	TRBJ2-2*00(235)		759|771|793|0|12||60.0	18|23|36|18|23||25.0	24|43|71|23|42||95.0												TGCAGTGCTAGATTGTTTGGGGGCACCGGGGAGCTGTTTTTT	32								CSARLFGGTGELFF		:::::::::0:-2:12:18:-6:-1:23:23:-4:42:::	TLML_1_	RNA
6561	CLONES_TRBTLML_1__FU10_TCR-JV_cDNA_33_GCTAACGA_merged_170000.txt	9572	1	4.24827e-05	TGCAGTGCTAGATCCCGGACTAGGAACTACGAGCAGTACTTC	EEEEEEEEEEEE7EEEEEEEEEEEEEEEEEEEEEEEEEEAAA	TRBV20-1*00(750)	TRBD2*00(35),TRBD1*00(30)	TRBJ2-7*00(90)		759|771|793|0|12||60.0	17|24|48|16|23||35.0;8|14|36|12|18||30.0	23|39|67|26|42||80.0												TGCAGTGCTAGATCCCGGACTAGGAACTACGAGCAGTACTTC	22								CSARSRTRNYEQYF		:::::::::0:-2:12:16:-1:-8:23:26:-3:42:::	TLML_1_	RNA
6562	CLONES_TRBTLML_1__FU10_TCR-JV_cDNA_33_GCTAACGA_merged_170000.txt	9573	1	4.24827e-05	TGCAGTGCTAGATCGGATGGGGGCAATGAAAAACTGTTTTTT	EEEEEEEEEEEEEEEEEEEEEEEEEEEEEEEEEEEEEEEEEE	TRBV20-1*00(495)	TRBD1*00(30)	TRBJ1-4*00(230)		759|771|793|0|12||60.0	18|24|36|18|24||30.0	25|43|71|24|42||90.0												TGCAGTGCTAGATCGGATGGGGGCAATGAAAAACTGTTTTTT	36								CSARSDGGNEKLFF		:::::::::0:-2:12:18:-6:0:24:24:-5:42:::	TLML_1_	RNA
6564	CLONES_TRBTLML_1__FU10_TCR-JV_cDNA_33_GCTAACGA_merged_170000.txt	9575	1	4.24827e-05	TGCAGTGCTAGACTAGCGGTCTACCAAGAGACCCAGTACTTC	EEEEEEEEEEEEEEEEEEEEEEEEEEEEEEEEEEEEEEEEEA	TRBV20-1*00(335)	TRBD2*00(35)	TRBJ2-5*00(245)		759|771|793|0|12||60.0	20|27|48|12|19||35.0	19|40|68|21|42||105.0												TGCAGTGCTAGACTAGCGGTCTACCAAGAGACCCAGTACTTC	32								CSARLAVYQETQYF		:::::::::0:-2:12:12:-4:-5:19:21:1:42:::	TLML_1_	RNA
6565	CLONES_TRBTLML_1__FU10_TCR-JV_cDNA_33_GCTAACGA_merged_170000.txt	9576	1	4.24827e-05	TGCAGTGCTAGACCGGGACTAAGCACAGATACGCAGTATTTT	EEEEEEEEEEE<EEEEEEEEEEEEEEEEEEEEEEEEEEEEEE	TRBV20-1*00(470)	TRBD2*00(45)	TRBJ2-3*00(245)		759|771|793|0|12||60.0	14|23|48|12|21||45.0	20|41|69|21|42||105.0												TGCAGTGCTAGACCGGGACTAAGCACAGATACGCAGTATTTT	27								CSARPGLSTDTQYF		:::::::::0:-2:12:12:2:-9:21:21:0:42:::	TLML_1_	RNA
6566	CLONES_TRBTLML_1__FU10_TCR-JV_cDNA_33_GCTAACGA_merged_170000.txt	9577	1	4.24827e-05	TGCAGTGCTAGAGTTGCGGGAGGACACAATGAGCAGTTCTTC	EEEEEEEEEEEEEEEEEEEEEEEEEEEEEEEEEEEEEEEEEE	TRBV20-1*00(585)	TRBD2*00(40)	TRBJ2-1*00(225)		759|772|793|0|13||65.0	23|31|48|15|23||40.0	25|42|70|25|42||85.0												TGCAGTGCTAGAGTTGCGGGAGGACACAATGAGCAGTTCTTC	36								CSARVAGGHNEQFF		:::::::::0:-1:13:15:-7:-1:23:25:-5:42:::	TLML_1_	RNA
6567	CLONES_TRBTLML_1__FU10_TCR-JV_cDNA_33_GCTAACGA_merged_170000.txt	9578	1	4.24827e-05	TGCAGTGCTAGAGTTGGGTCCACTTACAATGAGCAGTTCTTC	EEEEEEEEEEEEEEAEEEEEEEEEEEEEEEEEEEEE6EEEEE	TRBV20-1*00(640)		TRBJ2-1*00(195)		759|772|793|0|13||65.0		24|42|70|24|42||90.0												TGCAGTGCTAGAGTTGGGTCCACTTACAATGAGCAGTTCTTC	21								CSARVGSTYNEQFF		:::::::::0:-1:13:::::24:-4:42:::	TLML_1_	RNA
6568	CLONES_TRBTLML_1__FU10_TCR-JV_cDNA_33_GCTAACGA_merged_170000.txt	9579	1	4.24827e-05	TGCAGTGCTAGAGTCCCTAGCGGATCCTACGAGCAGTACTTC	EEEEEEEEEEEEEEEEEEEE<AEEEEEEEEE<EEEEEEEEEE	TRBV20-1*00(303)		TRBJ2-7*00(230)		759|781|793|0|21|DA772ST775C|68.0		21|39|67|24|42||90.0												TGCAGTGCTAGAGTCCCTAGCGGATCCTACGAGCAGTACTTC	27								CSARVPSGSYEQYF		:::::::::0:8:21:::::24:-1:42:::	TLML_1_	RNA
6569	CLONES_TRBTLML_1__FU10_TCR-JV_cDNA_33_GCTAACGA_merged_170000.txt	9580	1	4.24827e-05	TGCAGTGCTAGAGTGGACACTTCCTCCTACGAGCAGTACTTC	EEEEEEEEEEEEEEEEEEEEEEEEEEEEEEEEEEEEEEAEEE	TRBV20-1*00(235)	TRBD1*00(25)	TRBJ2-7*00(235)		759|772|793|0|13||65.0	13|18|36|14|19||25.0	20|39|67|23|42||95.0												TGCAGTGCTAGAGTGGACACTTCCTCCTACGAGCAGTACTTC	32								CSARVDTSSYEQYF		:::::::::0:-1:13:14:-1:-6:19:23:0:42:::	TLML_1_	RNA
6570	CLONES_TRBTLML_1__FU10_TCR-JV_cDNA_33_GCTAACGA_merged_170000.txt	9581	1	4.24827e-05	TGCAGTGCTAGAGCGGGAGGGCCTACAGATACGCAGTATTTT	EEEEEEEEEEEEEEEEEEEEEEEEEEEEEAEEEEEEEEEEEE	TRBV20-1*00(770)	TRBD2*00(50)	TRBJ2-3*00(195)		759|772|793|0|13||65.0	24|34|48|13|23||50.0	23|41|69|24|42||90.0												TGCAGTGCTAGAGCGGGAGGGCCTACAGATACGCAGTATTTT	32								CSARAGGPTDTQYF		:::::::::0:-1:13:13:-8:2:23:24:-3:42:::	TLML_1_	RNA
6571	CLONES_TRBTLML_1__FU10_TCR-JV_cDNA_33_GCTAACGA_merged_170000.txt	9582	1	4.24827e-05	TGCAGTGCTAGAGGGGGGGGATTAGGGACTGAAGCTTTCTTT	EEEEEEEEEEEEEEEEEEEEEEEEEEEEEEEEEEEEEEEEEA	TRBV20-1*00(755)	TRBD1*00(25)	TRBJ1-1*00(95)		759|772|793|0|13||65.0	18|23|36|13|18||25.0	25|40|68|27|42||75.0												TGCAGTGCTAGAGGGGGGGGATTAGGGACTGAAGCTTTCTTT	32								CSARGGGLGTEAFF		:::::::::0:-1:13:13:-6:-1:18:27:-5:42:::	TLML_1_	RNA
6572	CLONES_TRBTLML_1__FU10_TCR-JV_cDNA_33_GCTAACGA_merged_170000.txt	9583	1	4.24827e-05	TGCAGTGCTAGAGGGACTAGTGGGTACGAGACCCAGTACTTC	EEEEEEEEEEEEEEEEEEEEEEEEEEEEEEEEEEEEEEEEEE	TRBV20-1*00(375)	TRBD2*00(39)	TRBJ2-5*00(215)		759|772|793|0|13||65.0	17|28|48|13|24|SC24T|39.0	25|40|68|27|42||75.0												TGCAGTGCTAGAGGGACTAGTGGGTACGAGACCCAGTACTTC	36								CSARGTSGYETQYF		:::::::::0:-1:13:13:-1:-4:24:27:-5:42:::	TLML_1_	RNA
6573	CLONES_TRBTLML_1__FU10_TCR-JV_cDNA_33_GCTAACGA_merged_170000.txt	9584	1	4.24827e-05	TGCAGTGCTAGAGATTGGCAGGGGAACACTGAAGCTTTCTTT	EEEEEEEEE6EEEEEEEEEEEEEEEEEEEEEEEEEEEEEEEE	TRBV20-1*00(290)	TRBD1*00(25)	TRBJ1-1*00(235)		759|774|793|0|15||75.0	16|21|36|18|23||25.0	21|40|68|23|42||95.0												TGCAGTGCTAGAGATTGGCAGGGGAACACTGAAGCTTTCTTT	21								CSARDWQGNTEAFF		:::::::::0:1:15:18:-4:-3:23:23:-1:42:::	TLML_1_	RNA
6574	CLONES_TRBTLML_1__FU10_TCR-JV_cDNA_33_GCTAACGA_merged_170000.txt	9585	1	4.24827e-05	TGCAGTGCTAGAGATCCTCAAGGGTCGGGTGTGCTGTTTTTT	EEEEEEEEEEEEEEEEEEEEEEEEEEEEEAEEEEEEAEEEEE	TRBV20-1*00(185)		TRBJ2-2*00(190)		759|775|793|0|16||80.0		33|43|71|32|42||50.0												TGCAGTGCTAGAGATCCTCAAGGGTCGGGTGTGCTGTTTTTT	32								CSARDPQGSGVLFF		:::::::::0:2:16:::::32:-13:42:::	TLML_1_	RNA
6575	CLONES_TRBTLML_1__FU10_TCR-JV_cDNA_33_GCTAACGA_merged_170000.txt	9586	1	4.24827e-05	TGCAGTGCTAGAGATCGTGGGGCATATCAGCCCCAGCATTTT	EEEEEEEEEEEEEEEEEEEEEEEEEEEEEEEEEEEEEEEEEE	TRBV20-1*00(405)	TRBD1*00(25)	TRBJ1-5*00(225)		759|775|793|0|16||80.0	19|24|36|18|23||25.0	25|42|70|25|42||85.0												TGCAGTGCTAGAGATCGTGGGGCATATCAGCCCCAGCATTTT	36								CSARDRGAYQPQHF		:::::::::0:2:16:18:-7:0:23:25:-5:42:::	TLML_1_	RNA
6576	CLONES_TRBTLML_1__FU10_TCR-JV_cDNA_33_GCTAACGA_merged_170000.txt	9587	1	4.24827e-05	TGCAGTGCTAGAGATCGGAGGTTGACAGATACGCAGTATTTT	EEEEEEEEEEEEEEEEEEEEEEEEEEEEEEEEEEEEEEEEEE	TRBV20-1*00(362)	TRBD2*00(25)	TRBJ2-3*00(193)		759|775|793|0|16||80.0	26|31|48|16|21||25.0	23|41|69|24|42||90.0												TGCAGTGCTAGAGATCGGAGGTTGACAGATACGCAGTATTTT	36								CSARDRRLTDTQYF		:::::::::0:2:16:16:-10:-1:21:24:-3:42:::	TLML_1_	RNA
6577	CLONES_TRBTLML_1__FU10_TCR-JV_cDNA_33_GCTAACGA_merged_170000.txt	9588	1	4.24827e-05	TGCAGTGCTAGAGATGGGCTAATACGAGGGGAGCTGTTTTTT	EEEEEEEEEEEEEEEEEEEEEEEEEEEEEEEEEEEEEEEEEE	TRBV20-1*00(516)		TRBJ2-2*00(76)		759|774|793|0|15||75.0		28|43|71|27|42||75.0												TGCAGTGCTAGAGATGGGCTAATACGAGGGGAGCTGTTTTTT	36								CSARDGLIRGELFF		:::::::::0:1:15:::::27:-8:42:::	TLML_1_	RNA
6578	CLONES_TRBTLML_1__FU10_TCR-JV_cDNA_33_GCTAACGA_merged_170000.txt	9589	1	4.24827e-05	TGCAGTGCTAGAGATGAGACAGGGGCCGGGGAGCTGTTTTTT	EEEEEEEEEEEEEEEEEEEEEEEEEEEEEEEEEEEEEEEEEE	TRBV20-1*00(515)	TRBD1*00(40)	TRBJ2-2*00(225)		759|774|793|0|15||75.0	14|22|36|17|25||40.0	26|43|71|25|42||85.0												TGCAGTGCTAGAGATGAGACAGGGGCCGGGGAGCTGTTTTTT	36								CSARDETGAGELFF		:::::::::0:1:15:17:-2:-2:25:25:-6:42:::	TLML_1_	RNA
6579	CLONES_TRBTLML_1__FU10_TCR-JV_cDNA_33_GCTAACGA_merged_170000.txt	9590	1	4.24827e-05	TGCAGTGCTAGAGATACAGGGGCCGGAAAAAAACTGTTTTTT	EEEEEEEEEEEEEEEEEEE6EEEEEEEEEEEEEEEEEEEEEE	TRBV20-1*00(485)	TRBD1*00(35)	TRBJ1-4*00(210)		759|774|793|0|15||75.0	15|22|36|15|22||35.0	29|43|71|28|42||70.0												TGCAGTGCTAGAGATACAGGGGCCGGAAAAAAACTGTTTTTT	21								CSARDTGAGKKLFF		:::::::::0:1:15:15:-3:-2:22:28:-9:42:::	TLML_1_	RNA
6580	CLONES_TRBTLML_1__FU10_TCR-JV_cDNA_33_GCTAACGA_merged_170000.txt	9591	1	4.24827e-05	TGCAGTGCTAGAGACCCTAGCGGACCCAATGAGCAGTTCTTC	EEEEEEEEEEEEEEEEEEEEEEEEEEEEEEEEEEEEEEEEEE	TRBV20-1*00(333)	TRBD2*00(35)	TRBJ2-1*00(108)		759|773|793|0|14||70.0	20|27|48|16|23||35.0	26|42|70|26|42||80.0												TGCAGTGCTAGAGACCCTAGCGGACCCAATGAGCAGTTCTTC	36								CSARDPSGPNEQFF		:::::::::0:0:14:16:-4:-5:23:26:-6:42:::	TLML_1_	RNA
6581	CLONES_TRBTLML_1__FU10_TCR-JV_cDNA_33_GCTAACGA_merged_170000.txt	9592	1	4.24827e-05	TGCAGTGCTAGAGACCACGGACGAAATCAGCCCCAGCATTTT	EEEEEEEEEEEEEEEEEEEEEEEAEEAEEEEE<EAEEEEEEE	TRBV20-1*00(345)		TRBJ1-5*00(230)		759|773|793|0|14||70.0		24|42|70|24|42||90.0												TGCAGTGCTAGAGACCACGGACGAAATCAGCCCCAGCATTTT	27								CSARDHGRNQPQHF		:::::::::0:0:14:::::24:-4:42:::	TLML_1_	RNA
6582	CLONES_TRBTLML_1__FU10_TCR-JV_cDNA_33_GCTAACGA_merged_170000.txt	9593	1	4.24827e-05	TGCAGTGCTAGAGACAGGGGGCGAAATCAGCCCCAGCATTTT	EEEEEEEEEEEEEEEEEEEEEEEEEEEEEEEEEEEEEEEEEE	TRBV20-1*00(405)	TRBD1*00(45)	TRBJ1-5*00(230)		759|773|793|0|14||70.0	16|25|36|14|23||45.0	24|42|70|24|42||90.0												TGCAGTGCTAGAGACAGGGGGCGAAATCAGCCCCAGCATTTT	36								CSARDRGRNQPQHF		:::::::::0:0:14:14:-4:1:23:24:-4:42:::	TLML_1_	RNA
6583	CLONES_TRBTLML_1__FU10_TCR-JV_cDNA_33_GCTAACGA_merged_170000.txt	9594	1	4.24827e-05	TGCAGTGCTAGAGAGCCTAGCGGAGCTTACGAGCAGTACTTC	EEEEEEEEEEEEEAEEEEEEEEEEEEEEEEEEEEEEEEEEEE	TRBV20-1*00(480)	TRBD2*00(35)	TRBJ2-7*00(215)		759|773|793|0|14||70.0	20|27|48|16|23||35.0	24|39|67|27|42||75.0												TGCAGTGCTAGAGAGCCTAGCGGAGCTTACGAGCAGTACTTC	32								CSAREPSGAYEQYF		:::::::::0:0:14:16:-4:-5:23:27:-4:42:::	TLML_1_	RNA
6584	CLONES_TRBTLML_1__FU10_TCR-JV_cDNA_33_GCTAACGA_merged_170000.txt	9595	1	4.24827e-05	TGCAGTGCTAGAGAATTTCGGGACTCCCCCGAGCAGTTCTTC	EEEEEEEEEEEEEEEEEEEEEEEEEEEEEEEEEAEEEEAEEE	TRBV20-1*00(305)	TRBD2*00(35),TRBD1*00(30)	TRBJ2-1*00(200)		759|773|793|0|14||70.0	15|22|48|18|25||35.0;11|17|36|18|24||30.0	30|42|70|30|42||60.0												TGCAGTGCTAGAGAATTTCGGGACTCCCCCGAGCAGTTCTTC	32								CSAREFRDSPEQFF		:::::::::0:0:14:18:1:-10:25:30:-10:42:::	TLML_1_	RNA
6585	CLONES_TRBTLML_1__FU10_TCR-JV_cDNA_33_GCTAACGA_merged_170000.txt	9596	1	4.24827e-05	TGCAGTGCTAGAAGGACGGTTGGCAATCAGCCCCAGCATTTT	EEEEEEEEEEEAAEEEEEEEEEE<EEEEEEEEEEEEEEEEEE	TRBV20-1*00(630)		TRBJ1-5*00(240)		759|771|793|0|12||60.0		22|42|70|22|42||100.0												TGCAGTGCTAGAAGGACGGTTGGCAATCAGCCCCAGCATTTT	27								CSARRTVGNQPQHF		:::::::::0:-2:12:::::22:-2:42:::	TLML_1_	RNA
6586	CLONES_TRBTLML_1__FU10_TCR-JV_cDNA_33_GCTAACGA_merged_170000.txt	9597	1	4.24827e-05	TGCAGTGCTAATCCGGGACAGGGCAGCAATGAGCAGTTCTTC	EEEEEEEEEEEEEEEEEEEEEEEEEEEEEEEEEEEEEEEEEE	TRBV20-1*00(214)	TRBD1*00(55)	TRBJ2-1*00(220)		759|769|793|0|10||50.0	10|21|36|12|23||55.0	26|42|70|26|42||80.0												TGCAGTGCTAATCCGGGACAGGGCAGCAATGAGCAGTTCTTC	36								CSANPGQGSNEQFF		:::::::::0:-4:10:12:2:-3:23:26:-6:42:::	TLML_1_	RNA
6587	CLONES_TRBTLML_1__FU10_TCR-JV_cDNA_33_GCTAACGA_merged_170000.txt	9598	1	4.24827e-05	TGCAGTGCCTACAGTGATTTCAACACCGGGGAGCTGTTTTTT	EEEEEEEEEEEEEEEEEEEAEEEEEEEEEEEEEEEEEEEEEE	TRBV20-1*00(735)		TRBJ2-2*00(140)		759|767|793|0|8||40.0		22|43|71|21|42||105.0												TGCAGTGCCTACAGTGATTTCAACACCGGGGAGCTGTTTTTT	32								CSAYSDFNTGELFF		:::::::::0:-6:8:::::21:-2:42:::	TLML_1_	RNA
6588	CLONES_TRBTLML_1__FU10_TCR-JV_cDNA_33_GCTAACGA_merged_170000.txt	9599	1	4.24827e-05	TGCAGTGCCCTGGAATTAGGGTCAACCTACGAGCAGTACTTC	EEEEEEEEEEEEEEEEEEEEEEEEEEEEEEEEEEEEEEEEEE	TRBV20-1*00(315)		TRBJ2-7*00(225)		759|767|793|0|8||40.0		22|39|67|25|42||85.0												TGCAGTGCCCTGGAATTAGGGTCAACCTACGAGCAGTACTTC	36								CSALELGSTYEQYF		:::::::::0:-6:8:::::25:-2:42:::	TLML_1_	RNA
6589	CLONES_TRBTLML_1__FU10_TCR-JV_cDNA_33_GCTAACGA_merged_170000.txt	9600	1	4.24827e-05	TGCAGTGCCCCCGGGACAGGGACTAATGAAAAACTGTTTTTT	EEEEEEEEEEEEEEE<EEEEEEEEEEEEEEEEEEEEEEEEEE	TRBV20-1*00(440)	TRBD1*00(60)	TRBJ1-4*00(245)		759|767|793|0|8||40.0	9|21|36|9|21||60.0	22|43|71|21|42||105.0												TGCAGTGCCCCCGGGACAGGGACTAATGAAAAACTGTTTTTT	27								CSAPGTGTNEKLFF		:::::::::0:-6:8:9:3:-3:21:21:-2:42:::	TLML_1_	RNA
6590	CLONES_TRBTLML_1__FU10_TCR-JV_cDNA_33_GCTAACGA_merged_170000.txt	9601	1	4.24827e-05	TGCAGTGCCCCCGGACTAGCGGGAGGGTACGAGCAGTACTTC	EEEEEEEEEEEEEEEEEEEEEEEEEEEEEEEEEEEEEEEAAA	TRBV20-1*00(610)	TRBD2*00(79)	TRBJ2-7*00(85)		759|767|793|0|8||40.0	13|32|48|8|27|SG16C|79.0	24|39|67|27|42||75.0												TGCAGTGCCCCCGGACTAGCGGGAGGGTACGAGCAGTACTTC	32								CSAPGLAGGYEQYF		:::::::::0:-6:8:8:3:0:27:27:-4:42:::	TLML_1_	RNA
6591	CLONES_TRBTLML_1__FU10_TCR-JV_cDNA_33_GCTAACGA_merged_170000.txt	9602	1	4.24827e-05	TGCAGTGCCGGGGGACAAGGGATGGGTTCACCCCTCCACTTT	EEEEEAEEEEEEEEEEEEEEEEEEEEEEEEEEEEEEEEEEEE	TRBV20-1*00(1034)	TRBD1*00(34)	TRBJ1-6*00(134)		759|767|793|0|8||40.0	12|22|36|11|21|SG18A|34.0	29|45|73|26|42||80.0												TGCAGTGCCGGGGGACAAGGGATGGGTTCACCCCTCCACTTT	32								CSAGGQGMGSPLHF		:::::::::0:-6:8:11:0:-2:21:26:-9:42:::	TLML_1_	RNA
6592	CLONES_TRBTLML_1__FU10_TCR-JV_cDNA_33_GCTAACGA_merged_170000.txt	9603	1	4.24827e-05	TGCAGTGCCGGGACTAGCGGGAGTTTCTACGAGCAGTACTTC	EEEEEAEEEEAEEEEEEEEEEEEEEEEEEEEEEEEEEEEEEE	TRBV20-1*00(975)	TRBD2*00(55)	TRBJ2-7*00(223)		759|767|793|0|8||40.0	15|26|48|8|19||55.0	16|39|67|19|42|SC20TSC22T|83.0												TGCAGTGCCGGGACTAGCGGGAGTTTCTACGAGCAGTACTTC	32								CSAGTSGSFYEQYF		:::::::::0:-6:8:8:1:-6:19:19:4:42:::	TLML_1_	RNA
6593	CLONES_TRBTLML_1__FU10_TCR-JV_cDNA_33_GCTAACGA_merged_170000.txt	9604	1	4.24827e-05	TGCAGTGCCACCCTTCTAGCGGGAGCGGAGACCCAGTACTTC	EEEEEEEEEAEEEEEEEEEEEEEEEEEEEEEEEEEEEEEEEE	TRBV20-1*00(140)	TRBD2*00(50)	TRBJ2-5*00(199)		759|767|793|0|8||40.0	20|30|48|15|25||50.0	25|40|68|27|42||75.0												TGCAGTGCCACCCTTCTAGCGGGAGCGGAGACCCAGTACTTC	32								CSATLLAGAETQYF		:::::::::0:-6:8:15:-4:-2:25:27:-5:42:::	TLML_1_	RNA
6594	CLONES_TRBTLML_1__FU10_TCR-JV_cDNA_33_GCTAACGA_merged_170000.txt	9605	1	4.24827e-05	TGCAGTGCCAACCCGGGACTAAGAACAGATACGCAGTATTTT	EEEEEEEEEEAEEEEEEEEEEEEEEEEEEEEEEEEEEEEEEE	TRBV20-1*00(104)	TRBD2*00(50)	TRBJ2-3*00(230)		759|767|793|0|8||40.0	13|23|48|11|21||50.0	23|41|69|24|42||90.0												TGCAGTGCCAACCCGGGACTAAGAACAGATACGCAGTATTTT	32								CSANPGLRTDTQYF		:::::::::0:-6:8:11:3:-9:21:24:-3:42:::	TLML_1_	RNA
6595	CLONES_TRBTLML_1__FU10_TCR-JV_cDNA_33_GCTAACGA_merged_170000.txt	9606	1	4.24827e-05	TGCAGTGCGAGCCCGGGACAGGGTTACCGCGAGCAGTACTTC	EAEEEEEEEEEEAEEEEAEEEEEEEEEEEEAEEEAEEEEEEE	TRBV20-1*00(170)	TRBD1*00(60)	TRBJ2-7*00(205)		759|767|793|0|8||40.0	9|21|36|11|23||60.0	26|39|67|29|42||65.0												TGCAGTGCGAGCCCGGGACAGGGTTACCGCGAGCAGTACTTC	32								CSASPGQGYREQYF		:::::::::0:-6:8:11:3:-3:23:29:-6:42:::	TLML_1_	RNA
6596	CLONES_TRBTLML_1__FU10_TCR-JV_cDNA_33_GCTAACGA_merged_170000.txt	9607	1	4.24827e-05	TGCAGTGCACTAGCGGAGACTAGCACAGATACGCAGTATTTT	EEEEEEEEEEEEEEEEEEEEEEEEEEEEEEEEEEEEEEEEEE	TRBV20-1*00(211)	TRBD2*00(40)	TRBJ2-3*00(255)		759|767|793|0|8||40.0	19|27|48|8|16||40.0	18|41|69|19|42||115.0												TGCAGTGCACTAGCGGAGACTAGCACAGATACGCAGTATTTT	36								CSALAETSTDTQYF		:::::::::0:-6:8:8:-3:-5:16:19:2:42:::	TLML_1_	RNA
6597	CLONES_TRBTLML_1__FU10_TCR-JV_cDNA_33_GCTAACGA_merged_170000.txt	9608	1	4.24827e-05	TGCAGTGCAACCGGGACTAGCAGATACAATGAGCAGTTCTTC	EEEEEEEEAEEEEEEEEEEEEEEEEEEEEEEAEEEAEEEEEE	TRBV20-1*00(350)	TRBD2*00(55)	TRBJ2-1*00(230)		759|767|793|0|8||40.0	14|25|48|10|21||55.0	24|42|70|24|42||90.0												TGCAGTGCAACCGGGACTAGCAGATACAATGAGCAGTTCTTC	32								CSATGTSRYNEQFF		:::::::::0:-6:8:10:2:-7:21:24:-4:42:::	TLML_1_	RNA
6598	CLONES_TRBTLML_1__FU10_TCR-JV_cDNA_33_GCTAACGA_merged_170000.txt	9609	1	4.24827e-05	TGCAGTGCAACCGGGACAGAAGAAAACTATGGCTACACCTTC	EEEEEEEEEEEEEEEEEEEEEEEEEEEEEEEEEEEEEEEEEE	TRBV20-1*00(405)	TRBD1*00(45)	TRBJ1-2*00(230)		759|767|793|0|8||40.0	10|19|36|10|19||45.0	22|40|68|24|42||90.0												TGCAGTGCAACCGGGACAGAAGAAAACTATGGCTACACCTTC	36								CSATGTEENYGYTF		:::::::::0:-6:8:10:2:-5:19:24:-2:42:::	TLML_1_	RNA
6599	CLONES_TRBTLML_1__FU10_TCR-JV_cDNA_33_GCTAACGA_merged_170000.txt	9610	1	4.24827e-05	TGCAGTGGGACAGCCCCGGGAATCTGGACTGAAGCTTTCTTT	EEEEEEEEEEEEEEEEEEEEEEEEEEEEEEEEEEEEEEEEEE	TRBV20-1*00(210)	TRBD1*00(35),TRBD2*00(35)	TRBJ1-1*00(215)		759|766|793|0|7||35.0	9|16|36|14|21||35.0;13|20|48|14|21||35.0	25|40|68|27|42||75.0												TGCAGTGGGACAGCCCCGGGAATCTGGACTGAAGCTTTCTTT	36								CSGTAPGIWTEAFF		:::::::::0:-7:7:14:3:-8:21:27:-5:42:::	TLML_1_	RNA
6600	CLONES_TRBTLML_1__FU10_TCR-JV_cDNA_33_GCTAACGA_merged_170000.txt	9611	1	4.24827e-05	TGCAGCTCCAGAGGTGGATCCGCGACAGATACGCAGTATTTT	EEEEEEEEEEEEEEEEEEEEEEEEEEEEEEEEEEEEEEEEEE	TRBV29-1*00(290)		TRBJ2-3*00(230)		700|706|734|0|6||30.0		23|41|69|24|42||90.0												TGCAGCTCCAGAGGTGGATCCGCGACAGATACGCAGTATTTT	36								CSSRGGSATDTQYF		:::::::::0:-8:6:::::24:-3:42:::	TLML_1_	RNA
6601	CLONES_TRBTLML_1__FU10_TCR-JV_cDNA_33_GCTAACGA_merged_170000.txt	9612	1	4.24827e-05	TGCAGCGTTTCTGCAACGATCGGAACCGGGGAGCTGTTTTTT	EEEEEEEEEEEEEEEEEEEEEEEEEEEEEEEEEEEEEEEEEE	TRBV29-1*00(469)		TRBJ2-2*00(230)		700|709|734|0|9||45.0		25|43|71|24|42||90.0												TGCAGCGTTTCTGCAACGATCGGAACCGGGGAGCTGTTTTTT	36								CSVSATIGTGELFF		:::::::::0:-5:9:::::24:-5:42:::	TLML_1_	RNA
6603	CLONES_TRBTLML_1__FU10_TCR-JV_cDNA_33_GCTAACGA_merged_170000.txt	9614	1	4.24827e-05	TGCAGCGTTTGGCTAGCGGGAGATATGGATACGCAGTATTTT	EEEEEEEEEEEEEEEEEEEEEEEEEEEEEEEEAEEEEEEEEA	TRBV29-1*00(337)	TRBD2*00(50)	TRBJ2-3*00(215)		700|709|734|0|9||45.0	20|30|48|12|22||50.0	26|41|69|27|42||75.0												TGCAGCGTTTGGCTAGCGGGAGATATGGATACGCAGTATTTT	32								CSVWLAGDMDTQYF		:::::::::0:-5:9:12:-4:-2:22:27:-6:42:::	TLML_1_	RNA
6604	CLONES_TRBTLML_1__FU10_TCR-JV_cDNA_33_GCTAACGA_merged_170000.txt	9615	1	4.24827e-05	TGCAGCGTTTGGGTAGCGGGGATCGGAGAGACCCAGTACTTC	EEEEEEEEEEEEEEEEEEEEEEEEEEEEEEEEEEEEEEEEEE	TRBV29-1*00(330)	TRBD2*00(35)	TRBJ2-5*00(220)		700|709|734|0|9||45.0	21|28|48|13|20||35.0	24|40|68|26|42||80.0												TGCAGCGTTTGGGTAGCGGGGATCGGAGAGACCCAGTACTTC	36								CSVWVAGIGETQYF		:::::::::0:-5:9:13:-5:-4:20:26:-4:42:::	TLML_1_	RNA
6605	CLONES_TRBTLML_1__FU10_TCR-JV_cDNA_33_GCTAACGA_merged_170000.txt	9616	1	4.24827e-05	TGCAGCGTTTGGGGGGAAGATTCCTACAATGAGCAGTTCTTC	EEEEEEEEEEEEEEEEEEEEEEEEEEEEEEEEEEEEEEEEEE	TRBV29-1*00(375)	TRBD1*00(25)	TRBJ2-1*00(245)		700|709|734|0|9||45.0	18|23|36|10|15||25.0	21|42|70|21|42||105.0												TGCAGCGTTTGGGGGGAAGATTCCTACAATGAGCAGTTCTTC	36								CSVWGEDSYNEQFF		:::::::::0:-5:9:10:-6:-1:15:21:-1:42:::	TLML_1_	RNA
6606	CLONES_TRBTLML_1__FU10_TCR-JV_cDNA_33_GCTAACGA_merged_170000.txt	9617	1	4.24827e-05	TGCAGCGTTCGAGGGGGCATGGACTCCTACGAGTAGTACTTC	EEEEEEEEEEEEEEAEEEEEEEEEEEEEEEEEEAEEEEEEEE	TRBV29-1*00(540)	TRBD1*00(35)	TRBJ2-7*00(219)		700|709|734|0|9||45.0	17|24|36|11|18||35.0	20|39|67|23|42|SC30T|79.0												TGCAGCGTTCGAGGGGGCATGGACTCCTACGAGTAGTACTTC	32								CSVRGGMDSYE*YF		:::::::::0:-5:9:11:-5:0:18:23:0:42:::	TLML_1_	RNA
6607	CLONES_TRBTLML_1__FU10_TCR-JV_cDNA_33_GCTAACGA_merged_170000.txt	9618	1	4.24827e-05	TGCAGCGTTGCCCAGGGGGGGAATAATTCACCCCTCCACTTT	EEEEEEAEEEEAAEEEEEEEEEEEEEEEEEEEEEEEEEEEEE	TRBV29-1*00(610)	TRBD1*00(35)	TRBJ1-6*00(224)		700|710|734|0|10||50.0	16|23|36|12|19||35.0	25|45|73|22|42||100.0												TGCAGCGTTGCCCAGGGGGGGAATAATTCACCCCTCCACTTT	32								CSVAQGGNNSPLHF		:::::::::0:-4:10:12:-4:-1:19:22:-5:42:::	TLML_1_	RNA
6608	CLONES_TRBTLML_1__FU10_TCR-JV_cDNA_33_GCTAACGA_merged_170000.txt	9619	1	4.24827e-05	TGCAGCGTTGCCGGGACAGGGGTTAACTATGGCTACACCTTC	EEEEEEE<EEEEEEEEEEEEEEEEEEEEEEEEEEEEEEEEEE	TRBV29-1*00(595)	TRBD1*00(60)	TRBJ1-2*00(235)		700|710|734|0|10||50.0	10|22|36|10|22||60.0	21|40|68|23|42||95.0												TGCAGCGTTGCCGGGACAGGGGTTAACTATGGCTACACCTTC	27								CSVAGTGVNYGYTF		:::::::::0:-4:10:10:2:-2:22:23:-1:42:::	TLML_1_	RNA
6609	CLONES_TRBTLML_1__FU10_TCR-JV_cDNA_33_GCTAACGA_merged_170000.txt	9620	1	4.24827e-05	TGCAGCGTTGCGGCAGGGTGGGTGAACACTGAAGCTTTCTTT	EEEEEEEEEAEAEEEEEEEEEEEEEEEEEEEEEEEEEEEEEE	TRBV29-1*00(555)	TRBD1*00(25)	TRBJ1-1*00(240)		700|710|734|0|10||50.0	16|21|36|13|18||25.0	20|40|68|22|42||100.0												TGCAGCGTTGCGGCAGGGTGGGTGAACACTGAAGCTTTCTTT	32								CSVAAGWVNTEAFF		:::::::::0:-4:10:13:-4:-3:18:22:0:42:::	TLML_1_	RNA
6610	CLONES_TRBTLML_1__FU10_TCR-JV_cDNA_33_GCTAACGA_merged_170000.txt	9621	1	4.24827e-05	TGCAGCGTTGGCCTGGCGGGAGGGCTTAATGAGCAGTTCTTC	EEEEEEEEEEEEEEEEEEEEEEEEEEEEEEEEEEEEEEEEEE	TRBV29-1*00(305)	TRBD2*00(50)	TRBJ2-1*00(215)		700|710|734|0|10||50.0	23|33|48|15|25||50.0	27|42|70|27|42||75.0												TGCAGCGTTGGCCTGGCGGGAGGGCTTAATGAGCAGTTCTTC	36								CSVGLAGGLNEQFF		:::::::::0:-4:10:15:-7:1:25:27:-7:42:::	TLML_1_	RNA
6611	CLONES_TRBTLML_1__FU10_TCR-JV_cDNA_33_GCTAACGA_merged_170000.txt	9622	1	4.24827e-05	TGCAGCGTTGGGGTTGGTTTGGGTAATGAAAAACTGTTTTTT	EEEEEEEEE6EEEEEEEEEEEEEEEEEEEEEEEEEEEEEEEE	TRBV29-1*00(89)		TRBJ1-4*00(91)		700|710|734|0|10||50.0		24|43|71|23|42||95.0												TGCAGCGTTGGGGTTGGTTTGGGTAATGAAAAACTGTTTTTT	21								CSVGVGLGNEKLFF		:::::::::0:-4:10:::::23:-4:42:::	TLML_1_	RNA
6612	CLONES_TRBTLML_1__FU10_TCR-JV_cDNA_33_GCTAACGA_merged_170000.txt	9623	1	4.24827e-05	TGCAGCGTTGGGGCCGGGGGAGCGAGGGGCGAGCAGTACTTC	EEEEEEEAEEEEEAAAEAEEEEEEEAEEE<<EEAEEEEEEEE	TRBV29-1*00(120)	TRBD1*00(25),TRBD2*00(25)	TRBJ2-7*00(205)		700|710|734|0|10||50.0	10|15|36|13|18||25.0;14|19|48|13|18||25.0	26|39|67|29|42||65.0												TGCAGCGTTGGGGCCGGGGGAGCGAGGGGCGAGCAGTACTTC	27								CSVGAGGARGEQYF		:::::::::0:-4:10:13:2:-9:18:29:-6:42:::	TLML_1_	RNA
6613	CLONES_TRBTLML_1__FU10_TCR-JV_cDNA_33_GCTAACGA_merged_170000.txt	9624	1	4.24827e-05	TGCAGCGTTGGGGACAGGGGGCAAACGGGCGAGCAGTACTTC	EEEEEEEEEEEEEEEEEEEEEEEEEEEEEEEEEEEEEEEEEE	TRBV29-1*00(460)	TRBD1*00(60)	TRBJ2-7*00(205)		700|710|734|0|10||50.0	12|24|36|10|22||60.0	26|39|67|29|42||65.0												TGCAGCGTTGGGGACAGGGGGCAAACGGGCGAGCAGTACTTC	36								CSVGDRGQTGEQYF		:::::::::0:-4:10:10:0:0:22:29:-6:42:::	TLML_1_	RNA
6614	CLONES_TRBTLML_1__FU10_TCR-JV_cDNA_33_GCTAACGA_merged_170000.txt	9625	1	4.24827e-05	TGCAGCGTTGATGTGGCGGGCCGCACAGATACGCAGTATTTT	EEEEEEEEEEEEEEEEEEEEEEEEEEEEEEEEEEEEEEEEEE	TRBV29-1*00(373)	TRBD2*00(25)	TRBJ2-3*00(240)		700|711|734|0|11||55.0	23|28|48|15|20||25.0	21|41|69|22|42||100.0												TGCAGCGTTGATGTGGCGGGCCGCACAGATACGCAGTATTTT	36								CSVDVAGRTDTQYF		:::::::::0:-3:11:15:-7:-4:20:22:-1:42:::	TLML_1_	RNA
6615	CLONES_TRBTLML_1__FU10_TCR-JV_cDNA_33_GCTAACGA_merged_170000.txt	9626	1	4.24827e-05	TGCAGCGTTGATGGGCGGGAGGGGCTCGATGAGCAGTTCTTC	EEEEEEEEEEEEAEEEEEEEEEEEEEEEEEEEEEEEEEEEEE	TRBV29-1*00(445)	TRBD2*00(45)	TRBJ2-1*00(210)		700|711|734|0|11||55.0	23|32|48|14|23||45.0	28|42|70|28|42||70.0												TGCAGCGTTGATGGGCGGGAGGGGCTCGATGAGCAGTTCTTC	32								CSVDGREGLDEQFF		:::::::::0:-3:11:14:-7:0:23:28:-8:42:::	TLML_1_	RNA
6616	CLONES_TRBTLML_1__FU10_TCR-JV_cDNA_33_GCTAACGA_merged_170000.txt	9627	1	4.24827e-05	TGCAGCGTTGATATCAGCTCTGGGGCCAACGTCCTGACTTTC	EEEEEEEEEEEEEEEEEEEEEEEEEEEEEEEEEEEEEEEEEE	TRBV29-1*00(315)		TRBJ2-6*00(275)		700|711|734|0|11||55.0		18|45|73|15|42||135.0												TGCAGCGTTGATATCAGCTCTGGGGCCAACGTCCTGACTTTC	36								CSVDISSGANVLTF		:::::::::0:-3:11:::::15:2:42:::	TLML_1_	RNA
6617	CLONES_TRBTLML_1__FU10_TCR-JV_cDNA_33_GCTAACGA_merged_170000.txt	9628	1	4.24827e-05	TGCAGCGTTGACTCAAGGGGCTCTGGAAACACCATATATTTT	EEEEAAEEEEEEEEEEEEEEEEEEEEEEEEEEEEAEEEEEEE	TRBV29-1*00(895)		TRBJ1-3*00(255)		700|711|734|0|11||55.0		19|42|70|19|42||115.0												TGCAGCGTTGACTCAAGGGGCTCTGGAAACACCATATATTTT	32								CSVDSRGSGNTIYF		:::::::::0:-3:11:::::19:1:42:::	TLML_1_	RNA
6618	CLONES_TRBTLML_1__FU10_TCR-JV_cDNA_33_GCTAACGA_merged_170000.txt	9629	1	4.24827e-05	TGCAGCGTTGACCTTAGCGAAAATCCCTACGAGCAGTACTTC	EEEEAEEEEE6EEEEEEEEAEEEEEEEEEEEEEEEEEEEEEE	TRBV29-1*00(335)	TRBD2*00(25)	TRBJ2-7*00(225)		700|711|734|0|11||55.0	21|26|48|14|19||25.0	22|39|67|25|42||85.0												TGCAGCGTTGACCTTAGCGAAAATCCCTACGAGCAGTACTTC	21								CSVDLSENPYEQYF		:::::::::0:-3:11:14:-5:-6:19:25:-2:42:::	TLML_1_	RNA
6619	CLONES_TRBTLML_1__FU10_TCR-JV_cDNA_33_GCTAACGA_merged_170000.txt	9630	1	4.24827e-05	TGCAGCGTTGACCGGGACCCAAACACCGGGGAGCTGTTTTTT	AEEEEEEEAE<EEAA6EEEEE<EEEEEEEEEEEEEEEE<EEE	TRBV29-1*00(560)	TRBD1*00(35),TRBD2*00(35)	TRBJ2-2*00(245)		700|711|734|0|11||55.0	10|17|36|11|18||35.0;14|21|48|11|18||35.0	22|43|71|21|42||105.0												TGCAGCGTTGACCGGGACCCAAACACCGGGGAGCTGTTTTTT	21								CSVDRDPNTGELFF		:::::::::0:-3:11:11:2:-7:18:21:-2:42:::	TLML_1_	RNA
6620	CLONES_TRBTLML_1__FU10_TCR-JV_cDNA_33_GCTAACGA_merged_170000.txt	9631	1	4.24827e-05	TGCAGCGTTGACAGACAGGGGGGCTACAATGAGCAGTTCTTC	EEEEEEEEEEEEEEEEEEEEEEEEEEEEEEEEEEEEEEEEEE	TRBV29-1*00(240)	TRBD1*00(45)	TRBJ2-1*00(235)		700|711|734|0|11||55.0	14|23|36|13|22||45.0	23|42|70|23|42||95.0												TGCAGCGTTGACAGACAGGGGGGCTACAATGAGCAGTTCTTC	36								CSVDRQGGYNEQFF		:::::::::0:-3:11:13:-2:-1:22:23:-3:42:::	TLML_1_	RNA
6621	CLONES_TRBTLML_1__FU10_TCR-JV_cDNA_33_GCTAACGA_merged_170000.txt	9632	1	4.24827e-05	TGCAGCGTTGAGGTCAGGGGGCAGAATGAAAAACTGTTTTTT	EEEEEEEEEEEEEEEEEEEEEEEEEEEEEAEEEEEEEEEEEE	TRBV29-1*00(345)	TRBD1*00(40)	TRBJ1-4*00(230)		700|711|734|0|11||55.0	16|24|36|14|22||40.0	25|43|71|24|42||90.0												TGCAGCGTTGAGGTCAGGGGGCAGAATGAAAAACTGTTTTTT	32								CSVEVRGQNEKLFF		:::::::::0:-3:11:14:-4:0:22:24:-5:42:::	TLML_1_	RNA
6622	CLONES_TRBTLML_1__FU10_TCR-JV_cDNA_33_GCTAACGA_merged_170000.txt	9633	1	4.24827e-05	TGCAGCGTTGAGGCTAGCGGTCCCACAGATACGCAGTATTTT	AEEAEEEEAEEEEEEEEEEEEEEEEEEEEEEEEEEEEEEEEE	TRBV29-1*00(835)	TRBD2*00(35)	TRBJ2-3*00(235)		700|711|734|0|11||55.0	20|27|48|13|20||35.0	22|41|69|23|42||95.0												TGCAGCGTTGAGGCTAGCGGTCCCACAGATACGCAGTATTTT	32								CSVEASGPTDTQYF		:::::::::0:-3:11:13:-4:-5:20:23:-2:42:::	TLML_1_	RNA
6623	CLONES_TRBTLML_1__FU10_TCR-JV_cDNA_33_GCTAACGA_merged_170000.txt	9634	1	4.24827e-05	TGCAGCGTTGAGGGGACTAGCGGGAGATACGAGCAGTACTTC	EEEEEEEEEEEEEEEEEEEEEEEEEEEEEEEEEEEEEEEEEE	TRBV29-1*00(625)	TRBD2*00(70)	TRBJ2-7*00(215)		700|711|734|0|11||55.0	16|30|48|12|26||70.0	24|39|67|27|42||75.0												TGCAGCGTTGAGGGGACTAGCGGGAGATACGAGCAGTACTTC	36								CSVEGTSGRYEQYF		:::::::::0:-3:11:12:0:-2:26:27:-4:42:::	TLML_1_	RNA
6624	CLONES_TRBTLML_1__FU10_TCR-JV_cDNA_33_GCTAACGA_merged_170000.txt	9635	1	4.24827e-05	TGCAGCGTTGAGGAGACGGGAAAGGGAAACATTCAGTACTTC	AEEEEEEEEEEAEEEEEEEEEEEEEEEEEEEEE<EE<EEEEE	TRBV29-1*00(385)	TRBD1*00(34)	TRBJ2-4*00(220)		700|711|734|0|11||55.0	11|21|36|16|26|SC16A|34.0	26|42|70|26|42||80.0												TGCAGCGTTGAGGAGACGGGAAAGGGAAACATTCAGTACTTC	27								CSVEETGKGNIQYF		:::::::::0:-3:11:16:1:-3:26:26:-6:42:::	TLML_1_	RNA
6625	CLONES_TRBTLML_1__FU10_TCR-JV_cDNA_33_GCTAACGA_merged_170000.txt	9636	1	4.24827e-05	TGCAGCGTTGAACTGGGACAGAGCTACAATGAGCAGTTCTTC	EEEEEEEAEEEEEEEEEEEEEEEEEEEEEEEAEEEEEEEEEE	TRBV29-1*00(320)	TRBD1*00(35)	TRBJ2-1*00(235)		700|712|734|0|12||60.0	12|19|36|14|21||35.0	23|42|70|23|42||95.0												TGCAGCGTTGAACTGGGACAGAGCTACAATGAGCAGTTCTTC	32								CSVELGQSYNEQFF		:::::::::0:-2:12:14:0:-5:21:23:-3:42:::	TLML_1_	RNA
6626	CLONES_TRBTLML_1__FU10_TCR-JV_cDNA_33_GCTAACGA_merged_170000.txt	9637	1	4.24827e-05	TGCAGCGTTGAAGTCGGGACAGTCGGAGGAGAGCAGTACTTC	EEEEEEEAEEEEEEEEEEEE<EEEEEEEEEEEEEEEEEEEEE	TRBV29-1*00(400)	TRBD1*00(40)	TRBJ2-7*00(200)		700|713|734|0|13||65.0	11|19|36|14|22||40.0	27|39|67|30|42||60.0												TGCAGCGTTGAAGTCGGGACAGTCGGAGGAGAGCAGTACTTC	27								CSVEVGTVGGEQYF		:::::::::0:-1:13:14:1:-5:22:30:-7:42:::	TLML_1_	RNA
6627	CLONES_TRBTLML_1__FU10_TCR-JV_cDNA_33_GCTAACGA_merged_170000.txt	9638	1	4.24827e-05	TGCAGCGTTGAAGCAGGACAGGGGAGAGGTGAGCAGTACTTC	EEEEEEEEEEEEEEEEEEEEEEEEEEEEEA<EEEEEEEEEEE	TRBV29-1*00(625)	TRBD1*00(45)	TRBJ2-7*00(200)		700|713|734|0|13||65.0	13|22|36|15|24||45.0	27|39|67|30|42||60.0												TGCAGCGTTGAAGCAGGACAGGGGAGAGGTGAGCAGTACTTC	27								CSVEAGQGRGEQYF		:::::::::0:-1:13:15:-1:-2:24:30:-7:42:::	TLML_1_	RNA
6628	CLONES_TRBTLML_1__FU10_TCR-JV_cDNA_33_GCTAACGA_merged_170000.txt	9639	1	4.24827e-05	TGCAGCGTTGAAGGCGGCTTAAACACCGGGGAGCTGTTTTTT	EEEEEEEEEEEEEEEEEEEEEE<EEEEEEEEEEEEEEEEEEE	TRBV29-1*00(165)		TRBJ2-2*00(245)		700|713|734|0|13||65.0		22|43|71|21|42||105.0												TGCAGCGTTGAAGGCGGCTTAAACACCGGGGAGCTGTTTTTT	27								CSVEGGLNTGELFF		:::::::::0:-1:13:::::21:-2:42:::	TLML_1_	RNA
6629	CLONES_TRBTLML_1__FU10_TCR-JV_cDNA_33_GCTAACGA_merged_170000.txt	9640	1	4.24827e-05	TGCAGCGTTGAAGGAGCCTTGGGGTACACTGAAGCTTTCTTT	EAEEAEEEEEEEEEEEEEEEEEEEEEEEEEEEEEEEEEEEEE	TRBV29-1*00(1000)		TRBJ1-1*00(225)		700|713|734|0|13||65.0		23|40|68|25|42||85.0												TGCAGCGTTGAAGGAGCCTTGGGGTACACTGAAGCTTTCTTT	32								CSVEGALGYTEAFF		:::::::::0:-1:13:::::25:-3:42:::	TLML_1_	RNA
6630	CLONES_TRBTLML_1__FU10_TCR-JV_cDNA_33_GCTAACGA_merged_170000.txt	9641	1	4.24827e-05	TGCAGCGTTGAAGATCGGTCGGGGACCTACGAGCAGTACTTC	EEEEEEEEEEEEEEEEEEEEEEEEEEAAAEEEEEEEEEEEEE	TRBV29-1*00(265)		TRBJ2-7*00(225)		700|716|734|0|16||80.0		22|39|67|25|42||85.0												TGCAGCGTTGAAGATCGGTCGGGGACCTACGAGCAGTACTTC	32								CSVEDRSGTYEQYF		:::::::::0:2:16:::::25:-2:42:::	TLML_1_	RNA
6632	CLONES_TRBTLML_1__FU10_TCR-JV_cDNA_33_GCTAACGA_merged_170000.txt	9643	1	4.24827e-05	TGCAGCGTTGAAGAGGGGGCGGTCACCGGGGAGCTGTTTTTT	EEEEEEEEEEEEEEAEEEEEEEEEEEEEEEEEEEEEEEEEEE	TRBV29-1*00(330)	TRBD1*00(35)	TRBJ2-2*00(235)		700|714|734|0|14||70.0	18|25|36|14|21||35.0	24|43|71|23|42||95.0												TGCAGCGTTGAAGAGGGGGCGGTCACCGGGGAGCTGTTTTTT	32								CSVEEGAVTGELFF		:::::::::0:0:14:14:-6:1:21:23:-4:42:::	TLML_1_	RNA
6633	CLONES_TRBTLML_1__FU10_TCR-JV_cDNA_33_GCTAACGA_merged_170000.txt	9644	1	4.24827e-05	TGCAGCGTTGAAATGGGTCAGGGGTACTATGGCTACACCTTC	EEEEEEEEEEEEEEEEEEEEEEEEEEEEEEEEEEEEEEEEEE	TRBV29-1*00(310)	TRBD1*00(34)	TRBJ1-2*00(225)		700|712|734|0|12||60.0	12|22|36|14|24|SA15T|34.0	23|40|68|25|42||85.0												TGCAGCGTTGAAATGGGTCAGGGGTACTATGGCTACACCTTC	36								CSVEMGQGYYGYTF		:::::::::0:-2:12:14:0:-2:24:25:-3:42:::	TLML_1_	RNA
6634	CLONES_TRBTLML_1__FU10_TCR-JV_cDNA_33_GCTAACGA_merged_170000.txt	9645	1	4.24827e-05	TGCAGCGTTGAAAGTGGGACAGAGATCTACGAGCAGTACTTC	EEEEEEEEEEEEEEEEEEEEEEEEEEEEEEEEEEEEEEEEEE	TRBV29-1*00(665)	TRBD1*00(35)	TRBJ2-7*00(220)		700|712|734|0|12||60.0	12|19|36|15|22||35.0	23|39|67|26|42||80.0												TGCAGCGTTGAAAGTGGGACAGAGATCTACGAGCAGTACTTC	36								CSVESGTEIYEQYF		:::::::::0:-2:12:15:0:-5:22:26:-3:42:::	TLML_1_	RNA
6635	CLONES_TRBTLML_1__FU10_TCR-JV_cDNA_33_GCTAACGA_merged_170000.txt	9646	1	4.24827e-05	TGCAGCGTTGAAAGCCAGGGGCCTGGGTACGAGCAGTACTTC	EEEEEEEEEEEEAEEEEEEEEEEEEEEEEEEEEEEEEEEEEE	TRBV29-1*00(385)	TRBD1*00(30)	TRBJ2-7*00(215)		700|712|734|0|12||60.0	16|22|36|15|21||30.0	24|39|67|27|42||75.0												TGCAGCGTTGAAAGCCAGGGGCCTGGGTACGAGCAGTACTTC	32								CSVESQGPGYEQYF		:::::::::0:-2:12:15:-4:-2:21:27:-4:42:::	TLML_1_	RNA
6636	CLONES_TRBTLML_1__FU10_TCR-JV_cDNA_33_GCTAACGA_merged_170000.txt	9647	1	4.24827e-05	TGCAGCGTTACAGGGTCCTTAGCTAACTATGGCTACACCTTC	EEEEEEEEEEEEEEEEEEEEEEEEEEEEEEEEEEEAEEEEEE	TRBV29-1*00(500)	TRBD1*00(30)	TRBJ1-2*00(260)		700|709|734|0|9||45.0	15|21|36|9|15||30.0	16|40|68|18|42||120.0												TGCAGCGTTACAGGGTCCTTAGCTAACTATGGCTACACCTTC	32								CSVTGSLANYGYTF		:::::::::0:-5:9:9:-3:-3:15:18:4:42:::	TLML_1_	RNA
6637	CLONES_TRBTLML_1__FU10_TCR-JV_cDNA_33_GCTAACGA_merged_170000.txt	9648	1	4.24827e-05	TGCAGCGTCCTAGGACCCACAGGAGACAATGAGCAGTTCTTC	EAAEEAEEEEEEE<EEAEEEEEEEEEEEEEEEEEEAEEEAEE	TRBV29-1*00(375)	TRBD1*00(25)	TRBJ2-1*00(225)		700|708|734|0|8||40.0	15|20|36|18|23||25.0	25|42|70|25|42||85.0												TGCAGCGTCCTAGGACCCACAGGAGACAATGAGCAGTTCTTC	27								CSVLGPTGDNEQFF		:::::::::0:-6:8:18:-3:-4:23:25:-5:42:::	TLML_1_	RNA
6638	CLONES_TRBTLML_1__FU10_TCR-JV_cDNA_33_GCTAACGA_merged_170000.txt	9649	1	4.24827e-05	TGCAGCGTCGTAAGTCTAGGCGGACGTAATGAGCAGTTCTTC	EEEEEEEEEEEEEEEEEEEEEEEEEEEEEEEEEEEE6EEEEE	TRBV29-1*00(745)		TRBJ2-1*00(150)		700|708|734|0|8||40.0		27|42|70|27|42||75.0												TGCAGCGTCGTAAGTCTAGGCGGACGTAATGAGCAGTTCTTC	21								CSVVSLGGRNEQFF		:::::::::0:-6:8:::::27:-7:42:::	TLML_1_	RNA
6639	CLONES_TRBTLML_1__FU10_TCR-JV_cDNA_33_GCTAACGA_merged_170000.txt	9650	1	4.24827e-05	TGCAGCGTCGGGACTAGCGGGAACACCGGGGAGCTTTTTTTT	EEEEEEEEEEEEEEEEEEEEEEEEAEEEEEEEEEEEEEEEEE	TRBV29-1*00(465)	TRBD2*00(60)	TRBJ2-2*00(234)		700|708|734|0|8||40.0	15|27|48|8|20||60.0	21|43|71|20|42|SG36T|94.0												TGCAGCGTCGGGACTAGCGGGAACACCGGGGAGCTTTTTTTT	32								CSVGTSGNTGELFF		:::::::::0:-6:8:8:1:-5:20:20:-1:42:::	TLML_1_	RNA
6640	CLONES_TRBTLML_1__FU10_TCR-JV_cDNA_33_GCTAACGA_merged_170000.txt	9651	1	4.24827e-05	TGCAGCGTGTCCCCGAGGGACGTCTCCTACGAGCAGTACTTC	EEEEEAEEEEEEEEEEEEEEEE7EEEEEEEEEEEEEEAEEEE	TRBV29-1*00(468)	TRBD1*00(25),TRBD2*00(25)	TRBJ2-7*00(235)		700|708|734|0|8||40.0	7|12|36|8|13||25.0;11|16|48|8|13||25.0	20|39|67|23|42||95.0												TGCAGCGTGTCCCCGAGGGACGTCTCCTACGAGCAGTACTTC	22								CSVSPRDVSYEQYF		:::::::::0:-6:8:8:5:-12:13:23:0:42:::	TLML_1_	RNA
6641	CLONES_TRBTLML_1__FU10_TCR-JV_cDNA_33_GCTAACGA_merged_170000.txt	9652	1	4.24827e-05	TGCAGCGTGTCCGGGACTAGCGGGCAAGATACGCAGTATTTT	EEEEEEEEEEEEEEEEEEEEEEEEEEEEEEEEEEEEEEEEEE	TRBV29-1*00(375)	TRBD2*00(70)	TRBJ2-3*00(220)		700|708|734|0|8||40.0	14|28|48|10|24||70.0	25|41|69|26|42||80.0												TGCAGCGTGTCCGGGACTAGCGGGCAAGATACGCAGTATTTT	36								CSVSGTSGQDTQYF		:::::::::0:-6:8:10:2:-4:24:26:-5:42:::	TLML_1_	RNA
6643	CLONES_TRBTLML_1__FU10_TCR-JV_cDNA_33_GCTAACGA_merged_170000.txt	9654	1	4.24827e-05	TGCAGCGTGGAAACTCCCCTAAACACCGGGGAGCTGTTTTTT	EEEEEEEEEEEEEEEE<EEEAEEEEEEEEAEEEEEEEEEEEE	TRBV29-1*00(734)	TRBD1*00(25),TRBD2*00(25)	TRBJ2-2*00(245)		700|712|734|0|12|ST708G|44.0	2|7|36|15|20||25.0;2|7|48|13|18||25.0	22|43|71|21|42||105.0												TGCAGCGTGGAAACTCCCCTAAACACCGGGGAGCTGTTTTTT	27								CSVETPLNTGELFF		:::::::::0:-2:12:15:10:-17:20:21:-2:42:::	TLML_1_	RNA
6644	CLONES_TRBTLML_1__FU10_TCR-JV_cDNA_33_GCTAACGA_merged_170000.txt	9655	1	4.24827e-05	TGCAGCGTGAGAGCGGGAGAGGACACCGGGGAGCTGTTTTTT	EEEEEEEEEEEEEEEEEEEEEEAEEEEEEEEEEEEEEEEEEE	TRBV29-1*00(265)	TRBD2*00(40)	TRBJ2-2*00(240)		700|708|734|0|8||40.0	22|30|48|11|19||40.0	23|43|71|22|42||100.0												TGCAGCGTGAGAGCGGGAGAGGACACCGGGGAGCTGTTTTTT	32								CSVRAGEDTGELFF		:::::::::0:-6:8:11:-6:-2:19:22:-3:42:::	TLML_1_	RNA
6645	CLONES_TRBTLML_1__FU10_TCR-JV_cDNA_33_GCTAACGA_merged_170000.txt	9656	1	4.24827e-05	TGCAGCGTAATGGACCAGGGGGAGTACTACGAGCAGTACTTC	EEEEEEEEEEEEEEEEEEEEEEEEEEEEEEEEEEEEEEEEEE	TRBV29-1*00(375)	TRBD1*00(35),TRBD2*00(33)	TRBJ2-7*00(220)		700|708|734|0|8||40.0	16|23|36|15|22||35.0;17|30|48|11|24|ST21CSC24G|33.0	23|39|67|26|42||80.0												TGCAGCGTAATGGACCAGGGGGAGTACTACGAGCAGTACTTC	36								CSVMDQGEYYEQYF		:::::::::0:-6:8:15:-4:-1:22:26:-3:42:::	TLML_1_	RNA
6646	CLONES_TRBTLML_1__FU10_TCR-JV_cDNA_33_GCTAACGA_merged_170000.txt	9657	1	4.24827e-05	TGCAGCGTAAGACTAGCGGAGAACACCGGGGAGCTGTTTTTT	EEEEEEAEEEEEEEEEEEEEEE6E6EEEEEEEEEEEAEEEEE	TRBV29-1*00(140)	TRBD2*00(45)	TRBJ2-2*00(250)		700|708|734|0|8||40.0	18|27|48|10|19||45.0	21|43|71|20|42||110.0												TGCAGCGTAAGACTAGCGGAGAACACCGGGGAGCTGTTTTTT	21								CSVRLAENTGELFF		:::::::::0:-6:8:10:-2:-5:19:20:-1:42:::	TLML_1_	RNA
6647	CLONES_TRBTLML_1__FU10_TCR-JV_cDNA_33_GCTAACGA_merged_170000.txt	9658	1	4.24827e-05	TGCAGCGCCCTAGCTTCGGGAGGGCCAGATACGCAGTATTTT	EEEEEEEEEEEEEEEEEEEEEEEEEEEEEEEEEEEEEEEEEE	TRBV29-1*00(1090)	TRBD2*00(45)	TRBJ2-3*00(225)		700|707|734|0|7||35.0	24|33|48|16|25||45.0	24|41|69|25|42||85.0												TGCAGCGCCCTAGCTTCGGGAGGGCCAGATACGCAGTATTTT	36								CSALASGGPDTQYF		:::::::::0:-7:7:16:-8:1:25:25:-4:42:::	TLML_1_	RNA
6648	CLONES_TRBTLML_1__FU10_TCR-JV_cDNA_33_GCTAACGA_merged_170000.txt	9659	1	4.24827e-05	TGCAGCGCCCCAGCGGTCGGGTACGCAGATACGCAGTATTTT	EEEEEEEEEEEEEEEEEEEEEEEEEEEEEEEEEEEEEEAAAA	TRBV29-1*00(865)	TRBD2*00(25)	TRBJ2-3*00(90)		700|707|734|0|7||35.0	22|27|48|11|16||25.0	24|41|69|25|42||85.0												TGCAGCGCCCCAGCGGTCGGGTACGCAGATACGCAGTATTTT	32								CSAPAVGYADTQYF		:::::::::0:-7:7:11:-6:-5:16:25:-4:42:::	TLML_1_	RNA
6649	CLONES_TRBTLML_1__FU10_TCR-JV_cDNA_33_GCTAACGA_merged_170000.txt	9660	1	4.24827e-05	TGCAGCGCCCGAGCGGCGGCCCCCGCCTACGAGCAGTACTTC	EEEEEEEEEEEEEEEEEEEEEEEEEEEEEEEEEEEEEEE<EE	TRBV29-1*00(206)	TRBD1*00(30)	TRBJ2-7*00(225)		700|707|734|0|7||35.0	0|6|36|18|24||30.0	22|39|67|25|42||85.0												TGCAGCGCCCGAGCGGCGGCCCCCGCCTACGAGCAGTACTTC	27								CSARAAAPAYEQYF		:::::::::0:-7:7:18:12:-18:24:25:-2:42:::	TLML_1_	RNA
6650	CLONES_TRBTLML_1__FU10_TCR-JV_cDNA_33_GCTAACGA_merged_170000.txt	9661	1	4.24827e-05	TGCAGCGCCGTAGCTGCCGTCTCCTACAATGAGCAGTTCTTC	EEEEEEEEEEEEEEEEEEEEEEEEEEEEEEEEEEEEEEEEEE	TRBV29-1*00(590)		TRBJ2-1*00(190)		700|707|734|0|7||35.0		20|42|70|20|42||110.0												TGCAGCGCCGTAGCTGCCGTCTCCTACAATGAGCAGTTCTTC	36								CSAVAAVSYNEQFF		:::::::::0:-7:7:::::20:0:42:::	TLML_1_	RNA
6651	CLONES_TRBTLML_1__FU10_TCR-JV_cDNA_33_GCTAACGA_merged_170000.txt	9662	1	4.24827e-05	TGCAGCGCCGCACCCGGGTCCAAATCCTATGGCTACACCTTC	EEEEEEEEEEEEEEEEAEEEEEEEEEEEEEEEEEEEEEEEEE	TRBV29-1*00(105)	TRBD1*00(30),TRBD2*00(30)	TRBJ1-2*00(220)		700|707|734|0|7||35.0	9|15|36|12|18||30.0;13|19|48|12|18||30.0	24|40|68|26|42||80.0												TGCAGCGCCGCACCCGGGTCCAAATCCTATGGCTACACCTTC	32								CSAAPGSKSYGYTF		:::::::::0:-7:7:12:3:-9:18:26:-4:42:::	TLML_1_	RNA
6652	CLONES_TRBTLML_1__FU10_TCR-JV_cDNA_33_GCTAACGA_merged_170000.txt	9663	1	4.24827e-05	TGCAGCGCATGGGACCGACCTGCGGGCAATGAGCAGTTCTTC	EEEEEEEEEEEEEEEEEEEEEEEEEEEEEEEEEEEEEEEEEE	TRBV29-1*00(145)	TRBD1*00(25),TRBD2*00(25)	TRBJ2-1*00(220)		700|707|734|0|7||35.0	12|17|36|10|15||25.0;16|21|48|10|15||25.0	26|42|70|26|42||80.0												TGCAGCGCATGGGACCGACCTGCGGGCAATGAGCAGTTCTTC	36								CSAWDRPAGNEQFF		:::::::::0:-7:7:10:0:-7:15:26:-6:42:::	TLML_1_	RNA
6653	CLONES_TRBTLML_1__FU10_TCR-JV_cDNA_33_GCTAACGA_merged_170000.txt	9664	1	4.24827e-05	TGCAGCGGGACACTAGCGGGAGGCCTCAATGAGCAGTTCTTC	EEE<E<AAEAEEEEEEEEEEEEEAEEEEEEAEEEEE<EEE<E	TRBV29-1*00(390)	TRBD2*00(60)	TRBJ2-1*00(220)		700|707|734|0|7||35.0	19|31|48|11|23||60.0	26|42|70|26|42||80.0												TGCAGCGGGACACTAGCGGGAGGCCTCAATGAGCAGTTCTTC	27								CSGTLAGGLNEQFF		:::::::::0:-7:7:11:-3:-1:23:26:-6:42:::	TLML_1_	RNA
6654	CLONES_TRBTLML_1__FU10_TCR-JV_cDNA_33_GCTAACGA_merged_170000.txt	9666	1	4.24827e-05	TGAGCCAGCAGCTCGGGACTAGCGGGAGTAGAGCAGTACTTC	EEAEEEEEEEEEAEEAEEEEEEAEEEEEEEEEEEEEEEEEAA	TRBV12-3*00(729),TRBV12-4*00(729)	TRBD2*00(75)	TRBJ2-7*00(200)		530|541|567|0|11|ST532A|39.0;530|541|567|0|11|ST532A|39.0	15|30|48|13|28||75.0	27|39|67|30|42||60.0												TGAGCCAGCAGCTCGGGACTAGCGGGAGTAGAGCAGTACTTC	32								*ASSSGLAGVEQYF		:::::::::0:-6:11:13:1:-2:28:30:-7:42:::	TLML_1_	RNA
6655	CLONES_TRBTLML_1__FU10_TCR-JV_cDNA_33_GCTAACGA_merged_170000.txt	9694	1	4.24827e-05	TGTGCCACCCCTCCGGGAGGTCTAATGAAAAACTGTTTTTT	EEEEEEEEEEEEEEEAEEEEEEEEEEEEEEEEEEEEEEEEE	TRBV6-1*00(560)	TRBD2*00(35),TRBD1*00(30)	TRBJ1-4*00(224)		516|523|553|0|7||35.0	24|31|48|13|20||35.0;10|16|36|12|18||30.0	23|43|71|21|41||100.0												TGTGCCACCCCTCCGGGAGGTCTAATGAAAAACTGTTTTTT	32								CATPPGG_NEKLFF		:::::::::0:-10:7:13:-8:-1:20:21:-3:41:::	TLML_1_	RNA
6656	CLONES_TRBTLML_1__FU10_TCR-JV_cDNA_33_GCTAACGA_merged_170000.txt	9695	1	4.24827e-05	TGTGCCACCCGTAGCGGGAGGGCCCCGGGGAGCTGTTTTTT	EEAEEEEEEEEEEEEEEEEEEEEEEEEEAEEEEEEEEEEEE	TRBV9*00(292)	TRBD2*00(65)	TRBJ2-2*00(225)		559|566|595|0|7||35.0	21|34|48|11|24||65.0	26|43|71|24|41||85.0												TGTGCCACCCGTAGCGGGAGGGCCCCGGGGAGCTGTTTTTT	32								CATRSGR_PGELFF		:::::::::0:-9:7:11:-5:2:24:24:-6:41:::	TLML_1_	RNA
6657	CLONES_TRBTLML_1__FU10_TCR-JV_cDNA_33_GCTAACGA_merged_170000.txt	9696	1	4.24827e-05	TGTGCCAGTAGTTCGGGGGGCAGGGAGATACGCAGTATTTT	EEAEEEEEEEEAEEEEEEEEEEEEEEEEEEEEEEEEEAAAA	TRBV19*00(1140)	TRBD1*00(30)	TRBJ2-3*00(85)		559|571|596|0|12||60.0	18|24|36|15|21||30.0	25|41|69|25|41||80.0												TGTGCCAGTAGTTCGGGGGGCAGGGAGATACGCAGTATTTT	32								CASSSGG_GDTQYF		:::::::::0:-5:12:15:-6:0:21:25:-5:41:::	TLML_1_	RNA
6658	CLONES_TRBTLML_1__FU10_TCR-JV_cDNA_33_GCTAACGA_merged_170000.txt	9697	1	4.24827e-05	TGTGCCAGTAGTTGGGGGACGGCTAATGAAAAACTGTTTTT	EEEEEEEEEEEEEEEEEEEEEEEEEEEEEEEEEEEEEEEEE	TRBV19*00(295)	TRBD1*00(25),TRBD2*00(25)	TRBJ1-4*00(214)		559|571|596|0|12||60.0	12|17|36|15|20||25.0;16|21|48|15|20||25.0	23|43|71|22|41|DT42|74.0												TGTGCCAGTAGTTGGGGGACGGCTAATGAAAAACTGTTTTT	36								CASSWGT_**KTVF		:::::::::0:-5:12:15:0:-7:20:22:-3:41:::	TLML_1_	RNA
6659	CLONES_TRBTLML_1__FU10_TCR-JV_cDNA_33_GCTAACGA_merged_170000.txt	9698	1	4.24827e-05	TGTGCCAGCAGTTTGATGACGTAATATGGGAGCAGTACTTC	EEEEEEEEEEEEEEEEEEEEEEEEEEEEEEEEEEEEEEEEE	TRBV28*00(330)		TRBJ2-7*00(200)		564|578|601|0|14||70.0		27|39|67|29|41||60.0												TGTGCCAGCAGTTTGATGACGTAATATGGGAGCAGTACTTC	36								CASSLMT_IWEQYF		:::::::::0:-3:14:::::29:-7:41:::	TLML_1_	RNA
6660	CLONES_TRBTLML_1__FU10_TCR-JV_cDNA_33_GCTAACGA_merged_170000.txt	9699	1	4.24827e-05	TGTGCCAGCAGTTACTCGGGGGGGCCTACGAGCAGTACTTC	EEEEEEEEEEEEEEEEEEEEAEEEEEEEEEEEEEEEEEEEA	TRBV6-5*00(1165)	TRBD1*00(25)	TRBJ2-7*00(105)		519|537|556|0|18||90.0	18|23|36|18|23||25.0	22|39|67|24|41||85.0												TGTGCCAGCAGTTACTCGGGGGGGCCTACGAGCAGTACTTC	32								CASSYSG_AYEQYF		:::::::::0:1:18:18:-6:-1:23:24:-2:41:::	TLML_1_	RNA
6661	CLONES_TRBTLML_1__FU10_TCR-JV_cDNA_33_GCTAACGA_merged_170000.txt	9700	1	4.24827e-05	TGTGCCAGCAGCTTTGGGACAGGCAAGAGACCCAGTACTTC	EEEEEEEEEEEEEEEEEEEEEEEEEEEEEEEAEEEEEEEEA	TRBV11-2*00(150),TRBV11-3*00(150),TRBV7-2*00(150),TRBV5-8*00(134),TRBV7-9*00(134)	TRBD1*00(40)	TRBJ2-5*00(230)		522|536|559|0|14||70.0;521|535|558|0|14||70.0;580|594|617|0|14||70.0;551|565|587|0|14||70.0;556|570|593|0|14||70.0	12|20|36|15|23||40.0	22|40|68|23|41||90.0												TGTGCCAGCAGCTTTGGGACAGGCAAGAGACCCAGTACTTC	32								CASSFGT_QETQYF		:::::::::0:-3:14:15:0:-4:23:23:-2:41:::	TLML_1_	RNA
6662	CLONES_TRBTLML_1__FU10_TCR-JV_cDNA_33_GCTAACGA_merged_170000.txt	9701	1	4.24827e-05	TGTGCCAGCAGCTTCGCTCGGGGGCACCTGAAGCTTTCTTT	EEEEEEEEEEEEEEEEEEEEEEEEEEEEEEEEEEEEEEEEE	TRBV11-3*00(215),TRBV11-1*00(199)	TRBD1*00(30)	TRBJ1-1*00(210)		521|535|558|0|14||70.0;531|545|568|0|14||70.0	18|24|36|19|25||30.0	26|40|68|27|41||70.0												TGTGCCAGCAGCTTCGCTCGGGGGCACCTGAAGCTTTCTTT	36								CASSFAR_APEAFF		:::::::::0:-3:14:19:-6:0:25:27:-6:41:::	TLML_1_	RNA
6663	CLONES_TRBTLML_1__FU10_TCR-JV_cDNA_33_GCTAACGA_merged_170000.txt	9702	1	4.24827e-05	TGTGCCAGCAGCGCGGGGGACCGAACACTGAAGCTTTCTTT	EEEEEE<EEEEAEEEEEEEEEEEEEEEEEEAEEEEEEEEEE	TRBV11-2*00(245)	TRBD1*00(25),TRBD2*00(25)	TRBJ1-1*00(235)		522|534|559|0|12||60.0	12|17|36|16|21||25.0;16|21|48|16|21||25.0	21|40|68|22|41||95.0												TGTGCCAGCAGCGCGGGGGACCGAACACTGAAGCTTTCTTT	27								CASSAGD_NTEAFF		:::::::::0:-5:12:16:0:-7:21:22:-1:41:::	TLML_1_	RNA
6664	CLONES_TRBTLML_1__FU10_TCR-JV_cDNA_33_GCTAACGA_merged_170000.txt	9703	1	4.24827e-05	TGTGCCAGCAGCAGGGGGACAGCACAGATACGCAGTATTTT	EEEEEEEEEEEEEEEEEEEEEEEEEEEEEEEEEEEEEEEEE	TRBV21-1*00(560)	TRBD1*00(25),TRBD2*00(25)	TRBJ2-3*00(245)		544|557|581|0|13||65.0	12|17|36|15|20||25.0;16|21|48|15|20||25.0	20|41|69|20|41||105.0												TGTGCCAGCAGCAGGGGGACAGCACAGATACGCAGTATTTT	36								CASSRGT_TDTQYF		:::::::::0:-4:13:15:0:-7:20:20:0:41:::	TLML_1_	RNA
6665	CLONES_TRBTLML_1__FU10_TCR-JV_cDNA_33_GCTAACGA_merged_170000.txt	9717	1	4.24827e-05	TGCGCCAGCAGTCATAGGGGGTATCCTACGAGCAGTACTTC	EEEEEEEEEEEEEEEEEEEEEEEEEEEEEEEEEEEEEEEEE	TRBV23-1*00(185)	TRBD1*00(30)	TRBJ2-7*00(230)		580|594|617|0|14||70.0	17|23|36|15|21||30.0	21|39|67|23|41||90.0												TGCGCCAGCAGTCATAGGGGGTATCCTACGAGCAGTACTTC	36								CASSHRG_SYEQYF		:::::::::0:-3:14:15:-5:-1:21:23:-1:41:::	TLML_1_	RNA
6666	CLONES_TRBTLML_1__FU10_TCR-JV_cDNA_33_GCTAACGA_merged_170000.txt	9741	1	4.24827e-05	TGTGCCGCCGTAGCGGGAGTACTACAATGAGCAGTTCTTC	EEEEEEEEEEEEEEEEEEEEEEEEEEEEEEEEEEEEEEEE	TRBV11-2*00(155)	TRBD2*00(45)	TRBJ2-1*00(235)		522|528|559|0|6||30.0	21|30|48|10|19||45.0	23|42|70|21|40||95.0												TGTGCCGCCGTAGCGGGAGTACTACAATGAGCAGTTCTTC	36								CAAVAGV_YNEQFF		:::::::::0:-11:6:10:-5:-2:19:21:-3:40:::	TLML_1_	RNA
6667	CLONES_TRBTLML_1__FU10_TCR-JV_cDNA_33_GCTAACGA_merged_170000.txt	9744	1	4.24827e-05	TGTGCCAGCTCACCGACAGGGGTCGAAAAACTGTTTTTTT	EEEEEEEEEEEEEEEEEEEEEEEEEEEEEEEEEEEEEEEE	TRBV7-9*00(415)	TRBD1*00(40)	TRBJ1-4*00(194)		556|565|593|0|9||45.0	14|22|36|14|22||40.0	28|43|71|24|40|I43T|54.0												TGTGCCAGCTCACCGACAGGGGTCGAAAAACTGTTTTTTT	36								CASSPTG_SKNCFF		:::::::::0:-8:9:14:-2:-2:22:24:-8:40:::	TLML_1_	RNA
6668	CLONES_TRBTLML_1__FU10_TCR-JV_cDNA_33_GCTAACGA_merged_170000.txt	9745	1	4.24827e-05	TGTGCCAGCAGCTACGGGCGCTCTCCGGGAGCTGTTTTTT	EEEEEEEEEEEEEEEEEEEEEEEEEEEEEEEEEEEEEEEE	TRBV7-6*00(170)	TRBD1*00(30)	TRBJ2-2*00(210)		576|589|613|0|13||65.0	20|26|36|15|21||30.0	29|43|71|26|40||70.0												TGTGCCAGCAGCTACGGGCGCTCTCCGGGAGCTGTTTTTT	36								CASSYGR_LRELFF		:::::::::0:-4:13:15:-8:2:21:26:-9:40:::	TLML_1_	RNA
6669	CLONES_TRBTLML_1__FU10_TCR-JV_cDNA_33_GCTAACGA_merged_170000.txt	9746	1	4.24827e-05	TGTGCCAGCAGCCCGACAGGGGACCACTGAAGCTTTCTTT	EAEEEEEEEEEA<EEEEEEEEAEEEEEEE<EEEEEEEEEE	TRBV7-3*00(515)	TRBD1*00(40)	TRBJ1-1*00(220)		540|552|577|0|12||60.0	14|22|36|14|22||40.0	24|40|68|24|40||80.0												TGTGCCAGCAGCCCGACAGGGGACCACTGAAGCTTTCTTT	27								CASSPTG_TTEAFF		:::::::::0:-5:12:14:-2:-2:22:24:-4:40:::	TLML_1_	RNA
6670	CLONES_TRBTLML_1__FU10_TCR-JV_cDNA_33_GCTAACGA_merged_170000.txt	9747	1	4.24827e-05	TGTGCCAGCAGACCAAGCCCCAGGAGATGAGCAGTTCTTC	EEEEAEEEEEEAE<EEEEEEEAEEEEEEEEEEEEEEEEEE	TRBV14*00(374)		TRBJ2-1*00(194)		516|532|553|0|17|I527A|59.0		28|42|70|26|40||70.0												TGTGCCAGCAGACCAAGCCCCAGGAGATGAGCAGTTCTTC	27								CASRPSP_GDEQFF		:::::::::0:-1:17:::::26:-8:40:::	TLML_1_	RNA
6671	CLONES_TRBTLML_1__FU10_TCR-JV_cDNA_33_GCTAACGA_merged_170000.txt	9748	1	4.24827e-05	TGTGCCAGAATCGAACAGGGGAAACGAAAAACTGTTTTTT	EEEEEEEEEEEEEEEEEEEEEEEEEEEEEEEEEEEEEEEE	TRBV21-1*00(149)	TRBD1*00(35)	TRBJ1-4*00(215)		544|552|581|0|8||40.0	15|22|36|14|21||35.0	28|43|71|25|40||75.0												TGTGCCAGAATCGAACAGGGGAAACGAAAAACTGTTTTTT	36								CARIEQG_NEKLFF		:::::::::0:-9:8:14:-3:-2:21:25:-8:40:::	TLML_1_	RNA
6672	CLONES_TRBTLML_1__FU10_TCR-JV_cDNA_33_GCTAACGA_merged_170000.txt	9772	1	4.24827e-05	TGTGTCAGCAGTCCGACAGGGGCGGAGACCCAGTACTTC	EEEEEEEEEEEEEAEEEEEAAEEAEEEEEEEEEEEEEEE	TRBV27*00(734)	TRBD1*00(40)	TRBJ2-5*00(145)		556|568|593|0|12|SC560T|44.0	14|22|36|14|22||40.0	25|40|68|24|39||75.0												TGTGTCAGCAGTCCGACAGGGGCGGAGACCCAGTACTTC	32								CVSSPTGAETQYF		:::::::::0:-5:12:14:-2:-2:22:24:-5:39:::	TLML_1_	RNA
6673	CLONES_TRBTLML_1__FU10_TCR-JV_cDNA_33_GCTAACGA_merged_170000.txt	9986	1	4.24827e-05	TGTGCTAGCCAGGGGGCGCATTACGATGAGCAGTTCTTC	EEEEEEEEEEEEEEEEEEEEEEEEEEEEEEEEEEEEEEE	TRBV30*00(285)	TRBD1*00(50)	TRBJ2-1*00(214)		787|792|821|0|5||25.0	16|26|36|9|19||50.0	24|42|70|21|39|SA27G|74.0												TGTGCTAGCCAGGGGGCGCATTACGATGAGCAGTTCTTC	36								CASQGAHYDEQFF		:::::::::0:-9:5:9:-4:2:19:21:-4:39:::	TLML_1_	RNA
6674	CLONES_TRBTLML_1__FU10_TCR-JV_cDNA_33_GCTAACGA_merged_170000.txt	9987	1	4.24827e-05	TGTGCTAGCAGCTTAGTAAGGGGGAATGAGCAGTTCTTC	EEEEEEEEEEEEEEEEEEEEEEEEEEEEEEEEEEEEEEE	TRBV7-7*00(284),TRBV7-6*00(252)	TRBD1*00(30)	TRBJ2-1*00(215)		585|601|622|0|16|SC590T|64.0;576|592|613|0|16|SC581T|64.0	17|23|36|18|24||30.0	27|42|70|24|39||75.0												TGTGCTAGCAGCTTAGTAAGGGGGAATGAGCAGTTCTTC	36								CASSLVRGNEQFF		:::::::::0:-1:16:18:-5:-1:24:24:-7:39:::	TLML_1_	RNA
6675	CLONES_TRBTLML_1__FU10_TCR-JV_cDNA_33_GCTAACGA_merged_170000.txt	9988	1	4.24827e-05	TGTGCTAGCAGCCCTCCCGGGGGATACGAGCAGTACTTC	EEAEE6EEEEAEEEEEEEEEEEEEEEEEEEEEEEEEEEA	TRBV9*00(999)	TRBD1*00(35),TRBD2*00(35)	TRBJ2-7*00(215)		559|571|595|0|12|SC564T|44.0	8|15|36|14|21||35.0;1|8|48|12|19||35.0	24|39|67|24|39||75.0												TGTGCTAGCAGCCCTCCCGGGGGATACGAGCAGTACTTC	21								CASSPPGGYEQYF		:::::::::0:-4:12:14:4:-9:21:24:-4:39:::	TLML_1_	RNA
6676	CLONES_TRBTLML_1__FU10_TCR-JV_cDNA_33_GCTAACGA_merged_170000.txt	9989	1	4.24827e-05	TGTGCTAGCAGCGCCTCGCGGGAAGAGACCCAGTACTTC	EEEEEEEEEEEEEEEEEEEEEEEEEEEEEEEEEEEEEEE	TRBV7-7*00(974)	TRBD2*00(25)	TRBJ2-5*00(110)		585|597|622|0|12|SC590T|44.0	23|28|48|17|22||25.0	23|40|68|22|39||85.0												TGTGCTAGCAGCGCCTCGCGGGAAGAGACCCAGTACTTC	36								CASSASREETQYF		:::::::::0:-5:12:17:-7:-4:22:22:-3:39:::	TLML_1_	RNA
6677	CLONES_TRBTLML_1__FU10_TCR-JV_cDNA_33_GCTAACGA_merged_170000.txt	9991	1	4.24827e-05	TGTGCCTTTCCCAGGGGCGCCGGCTATGGCTACACCTTC	EEEEEEEEEEEEEEEEEEEEEEEEEEEEEEEEEEEEEEE	TRBV30*00(575)	TRBD1*00(40)	TRBJ1-2*00(120)		787|794|821|0|7||35.0	19|27|36|13|21||40.0	24|40|68|23|39||80.0												TGTGCCTTTCCCAGGGGCGCCGGCTATGGCTACACCTTC	36								CAFPRGAGYGYTF		:::::::::0:-7:7:13:-7:3:21:23:-4:39:::	TLML_1_	RNA
6678	CLONES_TRBTLML_1__FU10_TCR-JV_cDNA_33_GCTAACGA_merged_170000.txt	10001	1	4.24827e-05	TGTGCCTCACGCAGGGGGGCAAACACTGAAGCTTTCTTT	EEAEEEEEEEEEEEEEEEEEEEEEEEEEEEEEEEEEEEE	TRBV24-1*00(490)	TRBD1*00(35)	TRBJ1-1*00(195)		559|565|597|0|6||30.0	16|23|36|11|18||35.0	22|40|68|21|39||90.0												TGTGCCTCACGCAGGGGGGCAAACACTGAAGCTTTCTTT	32								CASRRGANTEAFF		:::::::::0:-12:6:11:-4:-1:18:21:-2:39:::	TLML_1_	RNA
6679	CLONES_TRBTLML_1__FU10_TCR-JV_cDNA_33_GCTAACGA_merged_170000.txt	10003	1	4.24827e-05	TGTGCCTGGATCCCGCAGGGCCCCACTGAAGCTTTCTTT	EEEEEEEEEAEEEEAEEAAAEEEEEEEEEEEEEEEEEEE	TRBV30*00(780)	TRBD2*00(35)	TRBJ1-1*00(220)		787|797|821|0|10||50.0	28|35|48|16|23||35.0	24|40|68|23|39||80.0												TGTGCCTGGATCCCGCAGGGCCCCACTGAAGCTTTCTTT	32								CAWIPQGPTEAFF		:::::::::0:-4:10:16:-12:3:23:23:-4:39:::	TLML_1_	RNA
6680	CLONES_TRBTLML_1__FU10_TCR-JV_cDNA_33_GCTAACGA_merged_170000.txt	10004	1	4.24827e-05	TGTGCCTGGACGGTGGCAGGGGCAGGGGGCTACACCTTC	EEEEEEEEEEEEEEEEEEEEEEEEEEEEEEEEEEEEEEE	TRBV30*00(600)	TRBD1*00(30)	TRBJ1-2*00(200)		787|797|821|0|10||50.0	16|22|36|16|22||30.0	28|40|68|27|39||60.0												TGTGCCTGGACGGTGGCAGGGGCAGGGGGCTACACCTTC	36								CAWTVAGAGGYTF		:::::::::0:-4:10:16:-4:-2:22:27:-8:39:::	TLML_1_	RNA
6681	CLONES_TRBTLML_1__FU10_TCR-JV_cDNA_33_GCTAACGA_merged_170000.txt	10005	1	4.24827e-05	TGTGCCTGGACAGACAGGGGGCAAGATACGCAGTATTTT	EEEEEEEAEEEE<AEEAEEEEEEEEEEEEEEEEEEEEEE	TRBV30*00(550)	TRBD1*00(50)	TRBJ2-3*00(220)		787|797|821|0|10||50.0	14|24|36|12|22||50.0	25|41|69|23|39||80.0												TGTGCCTGGACAGACAGGGGGCAAGATACGCAGTATTTT	27								CAWTDRGQDTQYF		:::::::::0:-4:10:12:-2:0:22:23:-5:39:::	TLML_1_	RNA
6682	CLONES_TRBTLML_1__FU10_TCR-JV_cDNA_33_GCTAACGA_merged_170000.txt	10006	1	4.24827e-05	TGTGCCTGGAGTCTGACAGTGAACTATGGCTACACCTTC	EEEAEEEEEEEEEEEEEEEEEEEEEEEEEEAEAAAEAEE	TRBV30*00(595)	TRBD1*00(25)	TRBJ1-2*00(230)		787|799|821|0|12||60.0	14|19|36|14|19||25.0	22|40|68|21|39||90.0												TGTGCCTGGAGTCTGACAGTGAACTATGGCTACACCTTC	32								CAWSLTVNYGYTF		:::::::::0:-2:12:14:-2:-5:19:21:-2:39:::	TLML_1_	RNA
6683	CLONES_TRBTLML_1__FU10_TCR-JV_cDNA_33_GCTAACGA_merged_170000.txt	10007	1	4.24827e-05	TGTGCCTGGAGTCTAGCGGGAGGCGAGACCCAGTACTTC	EEEEEEEEEEEEEEEEEEEEEEEEEEEEEEEEEEEEEEA	TRBV30*00(430)	TRBD2*00(55)	TRBJ2-5*00(215)		787|799|821|0|12||60.0	20|31|48|12|23||55.0	25|40|68|24|39||75.0												TGTGCCTGGAGTCTAGCGGGAGGCGAGACCCAGTACTTC	32								CAWSLAGGETQYF		:::::::::0:-2:12:12:-4:-1:23:24:-5:39:::	TLML_1_	RNA
6684	CLONES_TRBTLML_1__FU10_TCR-JV_cDNA_33_GCTAACGA_merged_170000.txt	10008	1	4.24827e-05	TGTGCCTGGAGTCCGAACAGGGTCACTGAAGCTTTCTTT	EEEEEEEEAAEEE<EEEEAEAEEAEEE<EEEEEEEEEEE	TRBV30*00(153)	TRBD1*00(30)	TRBJ1-1*00(125)		787|799|821|0|12||60.0	15|21|36|16|22||30.0	24|40|68|23|39||80.0												TGTGCCTGGAGTCCGAACAGGGTCACTGAAGCTTTCTTT	27								CAWSPNRVTEAFF		:::::::::0:-2:12:16:-3:-3:22:23:-4:39:::	TLML_1_	RNA
6685	CLONES_TRBTLML_1__FU10_TCR-JV_cDNA_33_GCTAACGA_merged_170000.txt	10009	1	4.24827e-05	TGTGCCTGGAGTCCAGGACAGGGTTACGAGCAGTACTTC	EEEEEEEEEEEAEEEEEEAA<AAEEEEEEEEEEEEEEEE	TRBV30*00(985)	TRBD1*00(40)	TRBJ2-7*00(215)		787|799|821|0|12||60.0	13|21|36|15|23||40.0	24|39|67|24|39||75.0												TGTGCCTGGAGTCCAGGACAGGGTTACGAGCAGTACTTC	27								CAWSPGQGYEQYF		:::::::::0:-2:12:15:-1:-3:23:24:-4:39:::	TLML_1_	RNA
6686	CLONES_TRBTLML_1__FU10_TCR-JV_cDNA_33_GCTAACGA_merged_170000.txt	10010	1	4.24827e-05	TGTGCCTGGAGTCGGACAGTCTACAATGAGCAGTTCTTC	EEEEEEEEEEEEEEEEEEEEEEEEEEEEEEEEEEEEEEE	TRBV30*00(160)	TRBD1*00(30)	TRBJ2-1*00(235)		787|799|821|0|12||60.0	13|19|36|13|19||30.0	23|42|70|20|39||95.0												TGTGCCTGGAGTCGGACAGTCTACAATGAGCAGTTCTTC	36								CAWSRTVYNEQFF		:::::::::0:-2:12:13:-1:-5:19:20:-3:39:::	TLML_1_	RNA
6687	CLONES_TRBTLML_1__FU10_TCR-JV_cDNA_33_GCTAACGA_merged_170000.txt	10011	1	4.24827e-05	TGTGCCTGGAGTGTACAGATTAACACTGAAGCTTTCTTT	EEEEEEEEEEEEEEEEEEEEEEEEEEEEEEEEEEEEEEE	TRBV30*00(615)		TRBJ1-1*00(230)		787|804|821|0|17||85.0		22|40|68|21|39||90.0												TGTGCCTGGAGTGTACAGATTAACACTGAAGCTTTCTTT	36								CAWSVQINTEAFF		:::::::::0:3:17:::::21:-2:39:::	TLML_1_	RNA
6688	CLONES_TRBTLML_1__FU10_TCR-JV_cDNA_33_GCTAACGA_merged_170000.txt	10012	1	4.24827e-05	TGTGCCTGGAGTGTAGGCCGGGGGGCTGAAGCTTTCTTT	EEEEEEEEEEEEEEEEEEEEEEEEEEEEEEEEEEEEEEE	TRBV30*00(158)	TRBD1*00(25),TRBD2*00(25)	TRBJ1-1*00(130)		787|802|821|0|15||75.0	10|15|36|17|22||25.0;14|19|48|17|22||25.0	26|40|68|25|39||70.0												TGTGCCTGGAGTGTAGGCCGGGGGGCTGAAGCTTTCTTT	36								CAWSVGRGAEAFF		:::::::::0:1:15:17:2:-9:22:25:-6:39:::	TLML_1_	RNA
6689	CLONES_TRBTLML_1__FU10_TCR-JV_cDNA_33_GCTAACGA_merged_170000.txt	10013	1	4.24827e-05	TGTGCCTGGAGTGGGGCGGGAAACTATGGCTACACCTTC	EEEEEEEEEEEEEEEEEEEEEEEEEEEEEEEEEEEEEEE	TRBV30*00(565)	TRBD2*00(30)	TRBJ1-2*00(230)		787|800|821|0|13||65.0	23|29|48|15|21||30.0	22|40|68|21|39||90.0												TGTGCCTGGAGTGGGGCGGGAAACTATGGCTACACCTTC	36								CAWSGAGNYGYTF		:::::::::0:-1:13:15:-7:-3:21:21:-2:39:::	TLML_1_	RNA
6690	CLONES_TRBTLML_1__FU10_TCR-JV_cDNA_33_GCTAACGA_merged_170000.txt	10014	1	4.24827e-05	TGTGCCTGGAGTGGACAAACGCGAAAGACCCAGTACTTC	EEEEEEEEEEEEEEEEEAAEEEEEEEEEEEEEEEEEEEE	TRBV30*00(569)		TRBJ2-5*00(210)		787|804|821|0|17|ST800G|69.0		26|40|68|25|39||70.0												TGTGCCTGGAGTGGACAAACGCGAAAGACCCAGTACTTC	32								CAWSGQTRKTQYF		:::::::::0:3:17:::::25:-6:39:::	TLML_1_	RNA
6691	CLONES_TRBTLML_1__FU10_TCR-JV_cDNA_33_GCTAACGA_merged_170000.txt	10015	1	4.24827e-05	TGTGCCTGGAGTGGAGAGGTTTACACTGAAGCTTTCTTT	EEEEEEEEEEEEEEEEEEEEEEEEEEEEAEEEEEEEEEE	TRBV30*00(345)		TRBJ1-1*00(225)		787|800|821|0|13||65.0		23|40|68|22|39||85.0												TGTGCCTGGAGTGGAGAGGTTTACACTGAAGCTTTCTTT	32								CAWSGEVYTEAFF		:::::::::0:-1:13:::::22:-3:39:::	TLML_1_	RNA
6692	CLONES_TRBTLML_1__FU10_TCR-JV_cDNA_33_GCTAACGA_merged_170000.txt	10016	1	4.24827e-05	TGTGCCTGGAGTGAACAGGGAAATCAGCCCCAGCATTTT	7E7EEEEEEEEEEEEEEEEEEEEEEEEEEEEEEEEEEEE	TRBV30*00(329)		TRBJ1-5*00(230)		787|804|821|0|17|ST800A|69.0		24|42|70|21|39||90.0												TGTGCCTGGAGTGAACAGGGAAATCAGCCCCAGCATTTT	22								CAWSEQGNQPQHF		:::::::::0:3:17:::::21:-4:39:::	TLML_1_	RNA
6693	CLONES_TRBTLML_1__FU10_TCR-JV_cDNA_33_GCTAACGA_merged_170000.txt	10017	1	4.24827e-05	TGTGCCTGGAGTACTTTACAGGGTAGTGAGCAGTTCTTC	EEEEEEEEEEEEEEEEEEEEEEEEEEEEEEEEEEEEEEE	TRBV30*00(690)	TRBD1*00(30)	TRBJ2-1*00(165)		787|799|821|0|12||60.0	15|21|36|17|23||30.0	29|42|70|26|39||65.0												TGTGCCTGGAGTACTTTACAGGGTAGTGAGCAGTTCTTC	36								CAWSTLQGSEQFF		:::::::::0:-2:12:17:-3:-3:23:26:-9:39:::	TLML_1_	RNA
6694	CLONES_TRBTLML_1__FU10_TCR-JV_cDNA_33_GCTAACGA_merged_170000.txt	10018	1	4.24827e-05	TGTGCCTGGAGTAGCAGGGGGAACACTGAAGCTTTCTTT	EEEEEEEEEEEEEEEEEEEEEEEEEEEEEEEAAEEEEEE	TRBV30*00(345)	TRBD1*00(30)	TRBJ1-1*00(235)		787|799|821|0|12||60.0	16|22|36|14|20||30.0	21|40|68|20|39||95.0												TGTGCCTGGAGTAGCAGGGGGAACACTGAAGCTTTCTTT	32								CAWSSRGNTEAFF		:::::::::0:-2:12:14:-4:-2:20:20:-1:39:::	TLML_1_	RNA
6695	CLONES_TRBTLML_1__FU10_TCR-JV_cDNA_33_GCTAACGA_merged_170000.txt	10019	1	4.24827e-05	TGTGCCTGGAGTAAGGCGGGAGTCGGTGAGCAGTTCTTC	EEEEEEEEEEEEEEEEEEEEEEEEEAEEEEEEEEEEEEE	TRBV30*00(340)	TRBD2*00(35)	TRBJ2-1*00(205)		787|799|821|0|12||60.0	23|30|48|15|22||35.0	29|42|70|26|39||65.0												TGTGCCTGGAGTAAGGCGGGAGTCGGTGAGCAGTTCTTC	32								CAWSKAGVGEQFF		:::::::::0:-2:12:15:-7:-2:22:26:-9:39:::	TLML_1_	RNA
6696	CLONES_TRBTLML_1__FU10_TCR-JV_cDNA_33_GCTAACGA_merged_170000.txt	10020	1	4.24827e-05	TGTGCCTGGAGCCGACAGGGTCCCTATGGCTACACCTTC	EEEEEEEEEEEEEEEEEEEEEEEEEEEEEEEEEEEEEEE	TRBV30*00(340)	TRBD1*00(35)	TRBJ1-2*00(220)		787|798|821|0|11||55.0	14|21|36|13|20||35.0	24|40|68|23|39||80.0												TGTGCCTGGAGCCGACAGGGTCCCTATGGCTACACCTTC	36								CAWSRQGPYGYTF		:::::::::0:-3:11:13:-2:-3:20:23:-4:39:::	TLML_1_	RNA
6697	CLONES_TRBTLML_1__FU10_TCR-JV_cDNA_33_GCTAACGA_merged_170000.txt	10021	1	4.24827e-05	TGTGCCTGGAGCCAGGCGAATGAAGGGGAGCTGTTTTTT	EEEEEEEEEEEEEEEEEEEEEEEEEEEEEEEEEEEEEEE	TRBV30*00(257)		TRBJ2-2*00(215)		787|798|821|0|11||55.0		28|43|71|24|39||75.0												TGTGCCTGGAGCCAGGCGAATGAAGGGGAGCTGTTTTTT	36								CAWSQANEGELFF		:::::::::0:-3:11:::::24:-8:39:::	TLML_1_	RNA
6698	CLONES_TRBTLML_1__FU10_TCR-JV_cDNA_33_GCTAACGA_merged_170000.txt	10022	1	4.24827e-05	TGTGCCTGGAGCGGGCTCCAGGGCAATGAGCAGTTCTTC	EEEEEEEEEEEEEEEEEEEEEAAE6EEEEEEEEEEAAAA	TRBV30*00(999)	TRBD1*00(25)	TRBJ2-1*00(85)		787|798|821|0|11||55.0	16|21|36|18|23||25.0	26|42|70|23|39||80.0												TGTGCCTGGAGCGGGCTCCAGGGCAATGAGCAGTTCTTC	21								CAWSGLQGNEQFF		:::::::::0:-3:11:18:-4:-3:23:23:-6:39:::	TLML_1_	RNA
6699	CLONES_TRBTLML_1__FU10_TCR-JV_cDNA_33_GCTAACGA_merged_170000.txt	10023	1	4.24827e-05	TGTGCCTGGAGGGGTAGGAGCAATCAGCCCCAGCATTTT	EEEEEEEEEEEEEEEEEEEEEEEEEEEEEEEEEEEEEEE	TRBV30*00(340)		TRBJ1-5*00(245)		787|798|821|0|11||55.0		21|42|70|18|39||105.0												TGTGCCTGGAGGGGTAGGAGCAATCAGCCCCAGCATTTT	36								CAWRGRSNQPQHF		:::::::::0:-3:11:::::18:-1:39:::	TLML_1_	RNA
6700	CLONES_TRBTLML_1__FU10_TCR-JV_cDNA_33_GCTAACGA_merged_170000.txt	10024	1	4.24827e-05	TGTGCCTGGAGGACCTCTGGGGCCAACGTCCTGACTTTC	EEEEEEEEEEEAEEEEEEEEEEEEEEEEEEEEEEEEEEE	TRBV30*00(769)		TRBJ2-6*00(230)		787|798|821|0|11||55.0		20|45|73|14|39||125.0												TGTGCCTGGAGGACCTCTGGGGCCAACGTCCTGACTTTC	32								CAWRTSGANVLTF		:::::::::0:-3:11:::::14:0:39:::	TLML_1_	RNA
6701	CLONES_TRBTLML_1__FU10_TCR-JV_cDNA_33_GCTAACGA_merged_170000.txt	10025	1	4.24827e-05	TGTGCCTGGAGAGCAGGAACTAACAATGAGCAGTTCTTC	EEEEEEEEE<EEEEEAEEEEEEAEEEEEEEEEEEEEEEA	TRBV30*00(920)		TRBJ2-1*00(225)		787|798|821|0|11||55.0		25|42|70|22|39||85.0												TGTGCCTGGAGAGCAGGAACTAACAATGAGCAGTTCTTC	27								CAWRAGTNNEQFF		:::::::::0:-3:11:::::22:-5:39:::	TLML_1_	RNA
6702	CLONES_TRBTLML_1__FU10_TCR-JV_cDNA_33_GCTAACGA_merged_170000.txt	10026	1	4.24827e-05	TGTGCCTGGAACGCGGGGTTCACAGATACGCAGTATTTT	EEEEEEEEEEEEEEEEEEEEEEEEEEEEEEEEEEEEEEE	TRBV30*00(550)	TRBD2*00(25)	TRBJ2-3*00(235)		787|797|821|0|10||50.0	23|28|48|12|17||25.0	22|41|69|20|39||95.0												TGTGCCTGGAACGCGGGGTTCACAGATACGCAGTATTTT	36								CAWNAGFTDTQYF		:::::::::0:-4:10:12:-7:-4:17:20:-2:39:::	TLML_1_	RNA
6703	CLONES_TRBTLML_1__FU10_TCR-JV_cDNA_33_GCTAACGA_merged_170000.txt	10027	1	4.24827e-05	TGTGCCTGGAAAGGACACAGGATCTATGGCTACACCTTC	EEEEAEEAEEEEEEEEEEEEEEEEEEEEEEEEEEEEEEE	TRBV30*00(1010)	TRBD1*00(25)	TRBJ1-2*00(180)		787|797|821|0|10||50.0	13|18|36|12|17||25.0	24|40|68|23|39||80.0												TGTGCCTGGAAAGGACACAGGATCTATGGCTACACCTTC	32								CAWKGHRIYGYTF		:::::::::0:-4:10:12:-1:-6:17:23:-4:39:::	TLML_1_	RNA
6704	CLONES_TRBTLML_1__FU10_TCR-JV_cDNA_33_GCTAACGA_merged_170000.txt	10035	1	4.24827e-05	TGTGCCCATAGGGCGGCTCTAAAGGAAAAACTGTTTTTT	EEAEEEEEEEAEEEEEEEEEEEEEEEEEEEEEEEEEEEE	TRBV28*00(305)	TRBD1*00(25),TRBD2*00(25)	TRBJ1-4*00(215)		564|570|601|0|6||30.0	20|25|36|10|15||25.0;28|33|48|9|14||25.0	28|43|71|24|39||75.0												TGTGCCCATAGGGCGGCTCTAAAGGAAAAACTGTTTTTT	32								CAHRAALKEKLFF		:::::::::0:-11:6:10:-8:1:15:24:-8:39:::	TLML_1_	RNA
6705	CLONES_TRBTLML_1__FU10_TCR-JV_cDNA_33_GCTAACGA_merged_170000.txt	10071	1	4.24827e-05	TGTGCCGCCGGGACAGGGGATCATCAGCCCCAGCATTTT	EEEEEEEEEEEEEEEEEEEAEEEEEEEEE<EEEEEEEEE	TRBV27*00(190)	TRBD1*00(60)	TRBJ1-5*00(225)		556|562|593|0|6||30.0	10|22|36|7|19||60.0	25|42|70|22|39||85.0												TGTGCCGCCGGGACAGGGGATCATCAGCCCCAGCATTTT	27								CAAGTGDHQPQHF		:::::::::0:-11:6:7:2:-2:19:22:-5:39:::	TLML_1_	RNA
6706	CLONES_TRBTLML_1__FU10_TCR-JV_cDNA_33_GCTAACGA_merged_170000.txt	10072	1	4.24827e-05	TGTGCCGCCAGCAGGATGGTCACAGATACGCAGTATTTT	EEEEEEEEEEEEEEEEEEEEEE6EEEEEEEEEEEAEEEE	TRBV10-3*00(160)		TRBJ2-3*00(235)		533|539|570|0|6||30.0		22|41|69|20|39||95.0												TGTGCCGCCAGCAGGATGGTCACAGATACGCAGTATTTT	21								CAASRMVTDTQYF		:::::::::0:-11:6:::::20:-2:39:::	TLML_1_	RNA
6707	CLONES_TRBTLML_1__FU10_TCR-JV_cDNA_33_GCTAACGA_merged_170000.txt	10074	1	4.24827e-05	TGTGCCGGCAGCTTAGAAGGGGGGACTGAAGCTTTCTTT	EEEEEEEEEEEEEEEEEEEEEEEEEEEEEEEEEEEEEEE	TRBV7-9*00(344)	TRBD1*00(30)	TRBJ1-1*00(215)		556|572|593|0|16|SA562G|64.0	17|23|36|17|23||30.0	25|40|68|24|39||75.0												TGTGCCGGCAGCTTAGAAGGGGGGACTGAAGCTTTCTTT	36								CAGSLEGGTEAFF		:::::::::0:-1:16:17:-5:-1:23:24:-5:39:::	TLML_1_	RNA
6708	CLONES_TRBTLML_1__FU10_TCR-JV_cDNA_33_GCTAACGA_merged_170000.txt	10078	1	4.24827e-05	TGTGCCATTCGATCCTTCAATACAAATGAGCAGTTCTTC	EEEEEEEEEEEEEEEEEEEEEEEEEEEEEEEEEEEEEEE	TRBV19*00(115)		TRBJ2-1*00(215)		559|566|596|0|7||35.0		27|42|70|24|39||75.0												TGTGCCATTCGATCCTTCAATACAAATGAGCAGTTCTTC	36								CAIRSFNTNEQFF		:::::::::0:-10:7:::::24:-7:39:::	TLML_1_	RNA
6709	CLONES_TRBTLML_1__FU10_TCR-JV_cDNA_33_GCTAACGA_merged_170000.txt	10079	1	4.24827e-05	TGTGCCATTGCCGGGACAGATAATTCACCCCTCCACTTT	EEEEEEEEEEEEEAEEEEEEEEEEEEEEEEEEEEEEEEE	TRBV10-3*00(675)	TRBD1*00(45)	TRBJ1-6*00(224)		533|541|570|0|8||40.0	10|19|36|10|19||45.0	25|45|73|19|39||100.0												TGTGCCATTGCCGGGACAGATAATTCACCCCTCCACTTT	32								CAIAGTDNSPLHF		:::::::::0:-9:8:10:2:-5:19:19:-5:39:::	TLML_1_	RNA
6710	CLONES_TRBTLML_1__FU10_TCR-JV_cDNA_33_GCTAACGA_merged_170000.txt	10080	1	4.24827e-05	TGTGCCATTAGAGGCCTGGGCACAGATACGCAGTATTTT	EEEEEEEEEEEEEEEEEEEEEEEEEEEEEEEEEEEEEEE	TRBV10-3*00(400)		TRBJ2-3*00(240)		533|541|570|0|8||40.0		21|41|69|19|39||100.0												TGTGCCATTAGAGGCCTGGGCACAGATACGCAGTATTTT	36								CAIRGLGTDTQYF		:::::::::0:-9:8:::::19:-1:39:::	TLML_1_	RNA
6711	CLONES_TRBTLML_1__FU10_TCR-JV_cDNA_33_GCTAACGA_merged_170000.txt	10081	1	4.24827e-05	TGTGCCATCTCGGCACCTCGCACAGATACGCAGTATTTT	EEEEEEEEEEEEEEEEEEEEEEEEEEEEEEEEEEEEEEE	TRBV10-3*00(1109)		TRBJ2-3*00(190)		533|542|570|0|9||45.0		21|41|69|19|39||100.0												TGTGCCATCTCGGCACCTCGCACAGATACGCAGTATTTT	36								CAISAPRTDTQYF		:::::::::0:-8:9:::::19:-1:39:::	TLML_1_	RNA
6712	CLONES_TRBTLML_1__FU10_TCR-JV_cDNA_33_GCTAACGA_merged_170000.txt	10082	1	4.24827e-05	TGTGCCATCCCCAGGAGCGCAGACTATGGCTACACCTTC	EEEEEEEEEEEEEEEEEEEEEEEEEEEEEEEEEEEEEEE	TRBV10-3*00(335)		TRBJ1-2*00(225)		533|542|570|0|9||45.0		23|40|68|22|39||85.0												TGTGCCATCCCCAGGAGCGCAGACTATGGCTACACCTTC	36								CAIPRSADYGYTF		:::::::::0:-8:9:::::22:-3:39:::	TLML_1_	RNA
6713	CLONES_TRBTLML_1__FU10_TCR-JV_cDNA_33_GCTAACGA_merged_170000.txt	10083	1	4.24827e-05	TGTGCCATCCGGCGACAGTTAAAGTCACCCCTCCACTTT	EEEEEEEEEEAEEEEEEEEEEEEEEEEEEEEEEEEEEEE	TRBV10-3*00(500)	TRBD1*00(25)	TRBJ1-6*00(199)		533|542|570|0|9||45.0	14|19|36|13|18||25.0	30|45|73|24|39||75.0												TGTGCCATCCGGCGACAGTTAAAGTCACCCCTCCACTTT	32								CAIRRQLKSPLHF		:::::::::0:-8:9:13:-2:-5:18:24:-10:39:::	TLML_1_	RNA
6714	CLONES_TRBTLML_1__FU10_TCR-JV_cDNA_33_GCTAACGA_merged_170000.txt	10086	1	4.24827e-05	TGTGCCATCGGGACTAGCGGGAACTACGAGCAGTACTTC	EEEE<EEEEEEEAEEEEAEEEEAEEEEE6EEEEAEEEEE	TRBV10-3*00(525)	TRBD2*00(65)	TRBJ2-7*00(220)		533|542|570|0|9||45.0	16|29|48|9|22||65.0	23|39|67|23|39||80.0												TGTGCCATCGGGACTAGCGGGAACTACGAGCAGTACTTC	21								CAIGTSGNYEQYF		:::::::::0:-8:9:9:0:-3:22:23:-3:39:::	TLML_1_	RNA
6715	CLONES_TRBTLML_1__FU10_TCR-JV_cDNA_33_GCTAACGA_merged_170000.txt	10087	1	4.24827e-05	TGTGCCATCGGACTAGCGGAAAGGAATGAGCAGTTCTTC	EEEEAEEEEEEEEEEEEEEEEEEEEEEEEEEEEEEEEEE	TRBV10-3*00(435)	TRBD2*00(50)	TRBJ2-1*00(215)		533|542|570|0|9||45.0	17|27|48|9|19||50.0	27|42|70|24|39||75.0												TGTGCCATCGGACTAGCGGAAAGGAATGAGCAGTTCTTC	32								CAIGLAERNEQFF		:::::::::0:-8:9:9:-1:-5:19:24:-7:39:::	TLML_1_	RNA
6716	CLONES_TRBTLML_1__FU10_TCR-JV_cDNA_33_GCTAACGA_merged_170000.txt	10088	1	4.24827e-05	TGTGCCATCGAGCGGGAGTCCTACAATGAGCAGTTCTTC	EEEE<<EA<EEEAEAEEEEEEEEAAEEEEEEEE<EEEEE	TRBV7-9*00(575)	TRBD2*00(40)	TRBJ2-1*00(245)		556|563|593|0|7||35.0	22|30|48|10|18||40.0	21|42|70|18|39||105.0												TGTGCCATCGAGCGGGAGTCCTACAATGAGCAGTTCTTC	27								CAIERESYNEQFF		:::::::::0:-10:7:10:-6:-2:18:18:-1:39:::	TLML_1_	RNA
6717	CLONES_TRBTLML_1__FU10_TCR-JV_cDNA_33_GCTAACGA_merged_170000.txt	10089	1	4.24827e-05	TGTGCCATCACCGCGACTAGCGTCTACGAGCAGTACTTC	EEEEAEEEEEEEE<EEEEAA<<EEEEEA<AEEEEEEEEE	TRBV10-3*00(560)	TRBD2*00(44)	TRBJ2-7*00(220)		533|543|570|0|10||50.0	14|26|48|10|22|SG17C|44.0	23|39|67|23|39||80.0												TGTGCCATCACCGCGACTAGCGTCTACGAGCAGTACTTC	27								CAITATSVYEQYF		:::::::::0:-7:10:10:2:-6:22:23:-3:39:::	TLML_1_	RNA
6718	CLONES_TRBTLML_1__FU10_TCR-JV_cDNA_33_GCTAACGA_merged_170000.txt	10090	1	4.24827e-05	TGTGCCATCAGTTGGACGGGTCGGACTGAAGCTTTCTTT	EEEEEAEEEEAEEEEEEEEEEEEEEAEEEEEEEEEEEEE	TRBV10-3*00(590)		TRBJ1-1*00(215)		533|545|570|0|12||60.0		25|40|68|24|39||75.0												TGTGCCATCAGTTGGACGGGTCGGACTGAAGCTTTCTTT	32								CAISWTGRTEAFF		:::::::::0:-5:12:::::24:-5:39:::	TLML_1_	RNA
6719	CLONES_TRBTLML_1__FU10_TCR-JV_cDNA_33_GCTAACGA_merged_170000.txt	10091	1	4.24827e-05	TGTGCCATCAGTCAGAGCTCCTACAATGAGCAGTTCTTC	EEEEEEEEEEEEEEEEEEEEEEEEEEEEEEEEEEEEEEE	TRBV10-3*00(105)		TRBJ2-1*00(265)		533|545|570|0|12||60.0		17|42|70|14|39||125.0												TGTGCCATCAGTCAGAGCTCCTACAATGAGCAGTTCTTC	36								CAISQSSYNEQFF		:::::::::0:-5:12:::::14:3:39:::	TLML_1_	RNA
6720	CLONES_TRBTLML_1__FU10_TCR-JV_cDNA_33_GCTAACGA_merged_170000.txt	10092	1	4.24827e-05	TGTGCCATCAGTGCCAGGGTCTCCTACGAGCAGTACTTC	EEEEEEEEEEEEEEEEEEEEEEEEEEEEEEEEAEEEEE<	TRBV10-3*00(525)	TRBD1*00(25)	TRBJ2-7*00(235)		533|546|570|0|13||65.0	16|21|36|14|19||25.0	20|39|67|20|39||95.0												TGTGCCATCAGTGCCAGGGTCTCCTACGAGCAGTACTTC	27								CAISARVSYEQYF		:::::::::0:-4:13:14:-4:-3:19:20:0:39:::	TLML_1_	RNA
6721	CLONES_TRBTLML_1__FU10_TCR-JV_cDNA_33_GCTAACGA_merged_170000.txt	10093	1	4.24827e-05	TGTGCCATCAGTGGGGCCCACCAAGAGACCCAGTACTTC	EEEEEEEEEEEEAEAEEEEEEEEEEEEEEEEEEEAAAAA	TRBV10-3*00(1113)	TRBD2*00(30)	TRBJ2-5*00(100)		533|546|570|0|13||65.0	29|35|48|13|19||30.0	20|40|68|19|39||100.0												TGTGCCATCAGTGGGGCCCACCAAGAGACCCAGTACTTC	32								CAISGAHQETQYF		:::::::::0:-4:13:13:-13:3:19:19:0:39:::	TLML_1_	RNA
6722	CLONES_TRBTLML_1__FU10_TCR-JV_cDNA_33_GCTAACGA_merged_170000.txt	10094	1	4.24827e-05	TGTGCCATCAGTGATGGTGAGGGGGATGGCTACACCTTC	EEEEEEEEEEEEEEEEEEEEEEEEEEEEEEEEEEEEEEE	TRBV10-3*00(160),TRBV6-1*00(144),TRBV6-4*00(144)	TRBD1*00(30)	TRBJ1-2*00(210)		533|547|570|0|14||70.0;516|530|553|0|14|SG523T|54.0;518|532|555|0|14|SG525T|54.0	17|23|36|19|25||30.0	26|40|68|25|39||70.0												TGTGCCATCAGTGATGGTGAGGGGGATGGCTACACCTTC	36								CAISDGEGDGYTF		:::::::::0:-3:14:19:-5:-1:25:25:-6:39:::	TLML_1_	RNA
6723	CLONES_TRBTLML_1__FU10_TCR-JV_cDNA_33_GCTAACGA_merged_170000.txt	10095	1	4.24827e-05	TGTGCCATCAGTGACAGCTACACCGGGGAGCTGTTTTTT	EEAEEEEEEEEEEEEEEEEEEEEEEEEEEEEEEEEEEEE	TRBV10-3*00(550)		TRBJ2-2*00(240)		533|547|570|0|14||70.0		23|43|71|19|39||100.0												TGTGCCATCAGTGACAGCTACACCGGGGAGCTGTTTTTT	32								CAISDSYTGELFF		:::::::::0:-3:14:::::19:-3:39:::	TLML_1_	RNA
6724	CLONES_TRBTLML_1__FU10_TCR-JV_cDNA_33_GCTAACGA_merged_170000.txt	10096	1	4.24827e-05	TGTGCCATCAGTGAGTTCGGAGCCTATGGCTACACCTTC	EEEEEEEEEEAEEEEEEEEEEEEEEEEEEEEEEEEEEEE	TRBV10-3*00(515)		TRBJ1-2*00(220)		533|549|570|0|16||80.0		24|40|68|23|39||80.0												TGTGCCATCAGTGAGTTCGGAGCCTATGGCTACACCTTC	32								CAISEFGAYGYTF		:::::::::0:-1:16:::::23:-4:39:::	TLML_1_	RNA
6725	CLONES_TRBTLML_1__FU10_TCR-JV_cDNA_33_GCTAACGA_merged_170000.txt	10097	1	4.24827e-05	TGTGCCATCAGTGAGTCCCAATGGGAGCCCCAGCATTTT	EEEEEEEEEEEEEEEEEEEEEEEEEEEEEEEEEEEEEEE	TRBV10-3*00(188)		TRBJ1-5*00(210)		533|550|570|0|17||85.0		28|42|70|25|39||70.0												TGTGCCATCAGTGAGTCCCAATGGGAGCCCCAGCATTTT	36								CAISESQWEPQHF		:::::::::0:0:17:::::25:-8:39:::	TLML_1_	RNA
6726	CLONES_TRBTLML_1__FU10_TCR-JV_cDNA_33_GCTAACGA_merged_170000.txt	10098	1	4.24827e-05	TGTGCCATCAGTGAGTCGACTAGGAATGAGCAGTTCTTC	EEEEEEEEEEEEEEEEEEEEAEEEEEEEAEEEEEEEEEE	TRBV10-3*00(330)		TRBJ2-1*00(215)		533|554|570|0|21||105.0		27|42|70|24|39||75.0												TGTGCCATCAGTGAGTCGACTAGGAATGAGCAGTTCTTC	32								CAISESTRNEQFF		:::::::::0:4:21:::::24:-7:39:::	TLML_1_	RNA
6727	CLONES_TRBTLML_1__FU10_TCR-JV_cDNA_33_GCTAACGA_merged_170000.txt	10099	1	4.24827e-05	TGTGCCATCAGTGAGCCCAGAGATGAAAAACTGTTTTTT	EEEEEEEEEEEEEEEEEEEEEEEEEEEEEEEEEEEEEEE	TRBV10-3*00(559)		TRBJ1-4*00(225)		533|548|570|0|15||75.0		26|43|71|22|39||85.0												TGTGCCATCAGTGAGCCCAGAGATGAAAAACTGTTTTTT	36								CAISEPRDEKLFF		:::::::::0:-2:15:::::22:-6:39:::	TLML_1_	RNA
6728	CLONES_TRBTLML_1__FU10_TCR-JV_cDNA_33_GCTAACGA_merged_170000.txt	10100	1	4.24827e-05	TGTGCCATCAGTGAGGGGGACCAATACGAGCAGTACTTC	EAEEEEEEEEEE<A6AA<AEEEEEEEEEEEEEEEEEEEE	TRBV10-3*00(780)	TRBD1*00(25),TRBD2*00(25)	TRBJ2-7*00(215)		533|548|570|0|15||75.0	12|17|36|16|21||25.0;16|21|48|16|21||25.0	24|39|67|24|39||75.0												TGTGCCATCAGTGAGGGGGACCAATACGAGCAGTACTTC	21								CAISEGDQYEQYF		:::::::::0:-2:15:16:0:-7:21:24:-4:39:::	TLML_1_	RNA
6729	CLONES_TRBTLML_1__FU10_TCR-JV_cDNA_33_GCTAACGA_merged_170000.txt	10101	1	4.24827e-05	TGTGCCATCAGTGAGAATGGGGGCAATGAGCAGTTCTTC	EEEEEEEEEEEEEEEEEEEEEEEEEEEEEEEEEEEEEEE	TRBV10-3*00(350)	TRBD1*00(25)	TRBJ2-1*00(220)		533|548|570|0|15||75.0	18|23|36|18|23||25.0	26|42|70|23|39||80.0												TGTGCCATCAGTGAGAATGGGGGCAATGAGCAGTTCTTC	36								CAISENGGNEQFF		:::::::::0:-2:15:18:-6:-1:23:23:-6:39:::	TLML_1_	RNA
6730	CLONES_TRBTLML_1__FU10_TCR-JV_cDNA_33_GCTAACGA_merged_170000.txt	10102	1	4.24827e-05	TGTGCCATCAGTGAAGGTCGGGATCAGCCCCAGCATTTT	EEEEEEEEEEEEEEEEEEEEEEEEEEEEEEEEEEEEEEE	TRBV10-3*00(355)		TRBJ1-5*00(225)		533|547|570|0|14||70.0		25|42|70|22|39||85.0												TGTGCCATCAGTGAAGGTCGGGATCAGCCCCAGCATTTT	36								CAISEGRDQPQHF		:::::::::0:-3:14:::::22:-5:39:::	TLML_1_	RNA
6731	CLONES_TRBTLML_1__FU10_TCR-JV_cDNA_33_GCTAACGA_merged_170000.txt	10103	1	4.24827e-05	TGTGCCATCAGTGAAGGGGACTACACTGAAGCTTTCTTT	EEEEEAEAEEEEEEEEEEEEAEEEEEEAEEEEAEEEEAE	TRBV10-3*00(645)	TRBD2*00(30)	TRBJ1-1*00(225)		533|547|570|0|14||70.0	16|22|48|16|22||30.0	23|40|68|22|39||85.0												TGTGCCATCAGTGAAGGGGACTACACTGAAGCTTTCTTT	32								CAISEGDYTEAFF		:::::::::0:-3:14:16:0:-10:22:22:-3:39:::	TLML_1_	RNA
6732	CLONES_TRBTLML_1__FU10_TCR-JV_cDNA_33_GCTAACGA_merged_170000.txt	10104	1	4.24827e-05	TGTGCCATCAGCCATAGCGGGATAAACGAGCAGTACTTC	EEEEEEEEEEEEEEEAAEEEEEEEEEEEEEEEEEEEEEE	TRBV10-3*00(570)	TRBD2*00(40)	TRBJ2-7*00(210)		533|544|570|0|11||55.0	21|29|48|14|22||40.0	25|39|67|25|39||70.0												TGTGCCATCAGCCATAGCGGGATAAACGAGCAGTACTTC	32								CAISHSGINEQYF		:::::::::0:-6:11:14:-5:-3:22:25:-5:39:::	TLML_1_	RNA
6733	CLONES_TRBTLML_1__FU10_TCR-JV_cDNA_33_GCTAACGA_merged_170000.txt	10105	1	4.24827e-05	TGTGCCATCAGGGGACAGTTCACAGATACGCAGTATTTT	EEEEEEEEEEEEEEEEEEEEEEEEEAEEEEAEEEEEEEE	TRBV10-3*00(275)	TRBD1*00(35)	TRBJ2-3*00(235)		533|544|570|0|11||55.0	12|19|36|11|18||35.0	22|41|69|20|39||95.0												TGTGCCATCAGGGGACAGTTCACAGATACGCAGTATTTT	32								CAIRGQFTDTQYF		:::::::::0:-6:11:11:0:-5:18:20:-2:39:::	TLML_1_	RNA
6734	CLONES_TRBTLML_1__FU10_TCR-JV_cDNA_33_GCTAACGA_merged_170000.txt	10106	1	4.24827e-05	TGTGCCATCAGAGACAGGGAAGGTTCACCCCTCCACTTT	EEEEEEEEEEAEEEEEEEEEEEEEEEEEEEEAEEEAAEA	TRBV10-3*00(690)	TRBD1*00(35)	TRBJ1-6*00(204)		533|544|570|0|11||55.0	14|21|36|12|19||35.0	29|45|73|23|39||80.0												TGTGCCATCAGAGACAGGGAAGGTTCACCCCTCCACTTT	32								CAIRDREGSPLHF		:::::::::0:-6:11:12:-2:-3:19:23:-9:39:::	TLML_1_	RNA
6735	CLONES_TRBTLML_1__FU10_TCR-JV_cDNA_33_GCTAACGA_merged_170000.txt	10107	1	4.24827e-05	TGTGCCATCAAGGCGGGAGAGAGAGAGACCCAGTACTTC	EEEEEEEEEEEEEEEEEEEEEEEEEEEEEEEEEEEEEEE	TRBV10-3*00(415)	TRBD2*00(35)	TRBJ2-5*00(220)		533|543|570|0|10||50.0	23|30|48|12|19||35.0	24|40|68|23|39||80.0												TGTGCCATCAAGGCGGGAGAGAGAGAGACCCAGTACTTC	36								CAIKAGERETQYF		:::::::::0:-7:10:12:-7:-2:19:23:-4:39:::	TLML_1_	RNA
6736	CLONES_TRBTLML_1__FU10_TCR-JV_cDNA_33_GCTAACGA_merged_170000.txt	10110	1	4.24827e-05	TGTGCCACTAGCGGGAGGGCAGACGAGACCCAGTACTTC	EEEEEEAEEEEEEEEEEEEEEEEEEEEEEEEEEEEEEEE	TRBV10-3*00(460)	TRBD2*00(65)	TRBJ2-5*00(215)		533|540|570|0|7||35.0	20|33|48|7|20||65.0	25|40|68|24|39||75.0												TGTGCCACTAGCGGGAGGGCAGACGAGACCCAGTACTTC	32								CATSGRADETQYF		:::::::::0:-10:7:7:-4:1:20:24:-5:39:::	TLML_1_	RNA
6737	CLONES_TRBTLML_1__FU10_TCR-JV_cDNA_33_GCTAACGA_merged_170000.txt	10111	1	4.24827e-05	TGTGCCACCTCAGCGGGATATACCTACGAGCAGTACTTC	EEEEEEEEEEEEEEEEEEEEEEEEEEEEEEEEEEEEEEE	TRBV28*00(460)	TRBD2*00(35)	TRBJ2-7*00(225)		564|571|601|0|7||35.0	22|29|48|11|18||35.0	22|39|67|22|39||85.0												TGTGCCACCTCAGCGGGATATACCTACGAGCAGTACTTC	36								CATSAGYTYEQYF		:::::::::0:-10:7:11:-6:-3:18:22:-2:39:::	TLML_1_	RNA
6738	CLONES_TRBTLML_1__FU10_TCR-JV_cDNA_33_GCTAACGA_merged_170000.txt	10119	1	4.24827e-05	TGTGCCACCCTGCGGGAGGGCACAGATACGCAGTATTTT	EEAEEEEEEEEEEEEEEEEEEEEEEEEEEEEEEEEEEEE	TRBV19*00(325)	TRBD2*00(40)	TRBJ2-3*00(240)		559|566|596|0|7||35.0	23|31|48|11|19||40.0	21|41|69|19|39||100.0												TGTGCCACCCTGCGGGAGGGCACAGATACGCAGTATTTT	32								CATLREGTDTQYF		:::::::::0:-10:7:11:-7:-1:19:19:-1:39:::	TLML_1_	RNA
6739	CLONES_TRBTLML_1__FU10_TCR-JV_cDNA_33_GCTAACGA_merged_170000.txt	10120	1	4.24827e-05	TGTGCCACCCAAACGGGGGATACCGGGGAGCTGTTTTTT	EEEEAEEEEEEEEEAEAEEEEEEEEEEAEEEEEEEEEEE	TRBV24-1*00(620)	TRBD1*00(25)	TRBJ2-2*00(230)		559|568|597|0|9||45.0	18|23|36|14|19||25.0	25|43|71|21|39||90.0												TGTGCCACCCAAACGGGGGATACCGGGGAGCTGTTTTTT	32								CATQTGDTGELFF		:::::::::0:-9:9:14:-6:-1:19:21:-5:39:::	TLML_1_	RNA
6740	CLONES_TRBTLML_1__FU10_TCR-JV_cDNA_33_GCTAACGA_merged_170000.txt	10121	1	4.24827e-05	TGTGCCACCCAAACAGGGGGGTTCACTGAAGCTTTCTTT	EEEEEEEEEEEEEEEEEEEEEEEEEEEEEEEEEEEEEEE	TRBV28*00(230)	TRBD1*00(40)	TRBJ1-1*00(204)		564|571|601|0|7||35.0	15|23|36|12|20||40.0	24|40|68|23|39||80.0												TGTGCCACCCAAACAGGGGGGTTCACTGAAGCTTTCTTT	36								CATQTGGFTEAFF		:::::::::0:-10:7:12:-3:-1:20:23:-4:39:::	TLML_1_	RNA
6741	CLONES_TRBTLML_1__FU10_TCR-JV_cDNA_33_GCTAACGA_merged_170000.txt	10122	1	4.24827e-05	TGTGCCACCGCCCGGGTGGGGCCTAGGGAGCAGTACTTC	EEEEEEAEEEEEEEEEEEEEEEEEEEEEEEEEEEEEEEE	TRBV12-3*00(89),TRBV12-4*00(89)	TRBD1*00(30),TRBD2*00(30)	TRBJ2-7*00(200)		530|537|567|0|7||35.0;530|537|567|0|7||35.0	9|15|36|10|16||30.0;13|19|48|10|16||30.0	27|39|67|27|39||60.0												TGTGCCACCGCCCGGGTGGGGCCTAGGGAGCAGTACTTC	32								CATARVGPREQYF		:::::::::0:-10:7:10:3:-9:16:27:-7:39:::	TLML_1_	RNA
6742	CLONES_TRBTLML_1__FU10_TCR-JV_cDNA_33_GCTAACGA_merged_170000.txt	10123	1	4.24827e-05	TGTGCCACCGCAGGGGATTCCTACAATGAGCAGTTCTTC	EE<EEEEEEEEEEEEEEEEEEEEEEEEEEEEEEEEEEEE	TRBV7-3*00(530)	TRBD1*00(30)	TRBJ2-1*00(245)		540|547|577|0|7||35.0	16|22|36|10|16||30.0	21|42|70|18|39||105.0												TGTGCCACCGCAGGGGATTCCTACAATGAGCAGTTCTTC	27								CATAGDSYNEQFF		:::::::::0:-10:7:10:-4:-2:16:18:-1:39:::	TLML_1_	RNA
6743	CLONES_TRBTLML_1__FU10_TCR-JV_cDNA_33_GCTAACGA_merged_170000.txt	10124	1	4.24827e-05	TGTGCCACCGGGCGGGCGCCCACAGATACGCAGTATTTT	EEEEEEEEEEEEEEEEEEEEEEEEEEEEEEEEEEEEEEE	TRBV24-1*00(573)	TRBD1*00(35)	TRBJ2-3*00(61)		559|568|597|0|9||45.0	20|27|36|13|20||35.0	22|41|69|20|39||95.0												TGTGCCACCGGGCGGGCGCCCACAGATACGCAGTATTTT	36								CATGRAPTDTQYF		:::::::::0:-9:9:13:-8:3:20:20:-2:39:::	TLML_1_	RNA
6744	CLONES_TRBTLML_1__FU10_TCR-JV_cDNA_33_GCTAACGA_merged_170000.txt	10125	1	4.24827e-05	TGTGCCACCATTGAACAGGGGGCTATTGAAGCTTTCTTT	EEEEEEEAEEEEEEEEEEEEEEEEEEEEEEEEEEEEEEE	TRBV6-2*00(535),TRBV6-3*00(535)	TRBD1*00(45)	TRBJ1-1*00(205)		516|523|553|0|7||35.0;516|523|553|0|7||35.0	15|24|36|14|23||45.0	27|40|68|26|39||65.0												TGTGCCACCATTGAACAGGGGGCTATTGAAGCTTTCTTT	32								CATIEQGAIEAFF		:::::::::0:-10:7:14:-3:0:23:26:-7:39:::	TLML_1_	RNA
6745	CLONES_TRBTLML_1__FU10_TCR-JV_cDNA_33_GCTAACGA_merged_170000.txt	10126	1	4.24827e-05	TGTGCCACCAGTTTGGGGTTCACAGATACGCAGTATTTT	EEEEEEEEEEEAEEEEEEAEEEEEEEEEEEEEEEEEEEE	TRBV24-1*00(470)		TRBJ2-3*00(235)		559|571|597|0|12||60.0		22|41|69|20|39||95.0												TGTGCCACCAGTTTGGGGTTCACAGATACGCAGTATTTT	32								CATSLGFTDTQYF		:::::::::0:-6:12:::::20:-2:39:::	TLML_1_	RNA
6746	CLONES_TRBTLML_1__FU10_TCR-JV_cDNA_33_GCTAACGA_merged_170000.txt	10127	1	4.24827e-05	TGTGCCACCAGTCGACAGGGGACAGATACGCAGTATTTT	EEEEEEEEEEEEEEEEEEEEEEEEEEEEEEEEEEEEEEE	TRBV24-1*00(105)	TRBD1*00(40)	TRBJ2-3*00(230)		559|571|597|0|12||60.0	14|22|36|13|21||40.0	23|41|69|21|39||90.0												TGTGCCACCAGTCGACAGGGGACAGATACGCAGTATTTT	36								CATSRQGTDTQYF		:::::::::0:-6:12:13:-2:-2:21:21:-3:39:::	TLML_1_	RNA
6747	CLONES_TRBTLML_1__FU10_TCR-JV_cDNA_33_GCTAACGA_merged_170000.txt	10128	1	4.24827e-05	TGTGCCACCAGTGTTGGGACTAGCGGGGAGCAGTACTTC	EEEEEEEEEEEEEEEEEEEEEEEEEEEEEEEEEEEEEEE	TRBV24-1*00(175)	TRBD2*00(60)	TRBJ2-7*00(200)		559|572|597|0|13||65.0	16|28|48|15|27||60.0	27|39|67|27|39||60.0												TGTGCCACCAGTGTTGGGACTAGCGGGGAGCAGTACTTC	36								CATSVGTSGEQYF		:::::::::0:-5:13:15:0:-4:27:27:-7:39:::	TLML_1_	RNA
6748	CLONES_TRBTLML_1__FU10_TCR-JV_cDNA_33_GCTAACGA_merged_170000.txt	10129	1	4.24827e-05	TGTGCCACCAGTGCCTATAGCAATCAGCCCCAGCATTTT	EEEEEEEEEEEEEEEEEEEEEEEEAAAAA??????????	TRBV24-1*00(1281)		TRBJ1-5*00(75)		559|572|597|0|13||65.0		17|42|70|14|39||125.0												TGTGCCACCAGTGCCTATAGCAATCAGCCCCAGCATTTT	30								CATSAYSNQPQHF		:::::::::0:-5:13:::::14:3:39:::	TLML_1_	RNA
6749	CLONES_TRBTLML_1__FU10_TCR-JV_cDNA_33_GCTAACGA_merged_170000.txt	10130	1	4.24827e-05	TGTGCCACCAGTGCGACAGGGGTAACTGAAGCTTTCTTT	EEEEEEEEEEEEEEEEEEEEEEEEEEEEEEEEEEEEEEE	TRBV24-1*00(520)	TRBD1*00(40)	TRBJ1-1*00(215)		559|572|597|0|13||65.0	14|22|36|14|22||40.0	25|40|68|24|39||75.0												TGTGCCACCAGTGCGACAGGGGTAACTGAAGCTTTCTTT	36								CATSATGVTEAFF		:::::::::0:-5:13:14:-2:-2:22:24:-5:39:::	TLML_1_	RNA
6750	CLONES_TRBTLML_1__FU10_TCR-JV_cDNA_33_GCTAACGA_merged_170000.txt	10131	1	4.24827e-05	TGTGCCACCAGTGGCCCGCCGTACTATGGCTACACCTTC	EEEEEEEEEEEEEEEEEEEEEEEEEEEEEEEEEEEEEEE	TRBV24-1*00(215)	TRBD2*00(25)	TRBJ1-2*00(225)		559|572|597|0|13||65.0	4|9|48|14|19||25.0	23|40|68|22|39||85.0												TGTGCCACCAGTGGCCCGCCGTACTATGGCTACACCTTC	36								CATSGPPYYGYTF		:::::::::0:-5:13:14:12:-23:19:22:-3:39:::	TLML_1_	RNA
6751	CLONES_TRBTLML_1__FU10_TCR-JV_cDNA_33_GCTAACGA_merged_170000.txt	10132	1	4.24827e-05	TGTGCCACCAGTGGGGGGGGTTTTCAGCCCCAGCATTTT	EEEEEEEEEEEEEEEEEEEEEEEEEEEEEEEEEEEEEEE	TRBV24-1*00(315)	TRBD1*00(25)	TRBJ1-5*00(220)		559|572|597|0|13||65.0	18|23|36|13|18||25.0	26|42|70|23|39||80.0												TGTGCCACCAGTGGGGGGGGTTTTCAGCCCCAGCATTTT	36								CATSGGGFQPQHF		:::::::::0:-5:13:13:-6:-1:18:23:-6:39:::	TLML_1_	RNA
6752	CLONES_TRBTLML_1__FU10_TCR-JV_cDNA_33_GCTAACGA_merged_170000.txt	10133	1	4.24827e-05	TGTGCCACCAGTGGACAGGGTGGCTACGAGCAGTACTTC	EEEEEEEEEEEEEEEEEEEEEEEEEEEEEEEEEEEEEEE	TRBV24-1*00(260)	TRBD1*00(35)	TRBJ2-7*00(220)		559|572|597|0|13||65.0	14|21|36|13|20||35.0	23|39|67|23|39||80.0												TGTGCCACCAGTGGACAGGGTGGCTACGAGCAGTACTTC	36								CATSGQGGYEQYF		:::::::::0:-5:13:13:-2:-3:20:23:-3:39:::	TLML_1_	RNA
6753	CLONES_TRBTLML_1__FU10_TCR-JV_cDNA_33_GCTAACGA_merged_170000.txt	10134	1	4.24827e-05	TGTGCCACCAGTGATTTCGGCCGCGATGAAGCTTTCTTT	EEEEEEAEEEEEEAEEEEEEEEEEEEEEEEEEEEEEEEE	TRBV24-1*00(135)		TRBJ1-1*00(205)		559|576|597|0|17||85.0		27|40|68|26|39||65.0												TGTGCCACCAGTGATTTCGGCCGCGATGAAGCTTTCTTT	32								CATSDFGRDEAFF		:::::::::0:-1:17:::::26:-7:39:::	TLML_1_	RNA
6754	CLONES_TRBTLML_1__FU10_TCR-JV_cDNA_33_GCTAACGA_merged_170000.txt	10135	1	4.24827e-05	TGTGCCACCAGTGATTTGGCCCGACAGGGGCAGTACTTC	EEEEEEEEEEEEEEEEEEEEAEEEEEEEEEEEEEEEEEE	TRBV24-1*00(540)	TRBD1*00(35)	TRBJ2-7*00(190)		559|577|597|0|18||90.0	14|21|36|22|29||35.0	29|39|67|29|39||50.0												TGTGCCACCAGTGATTTGGCCCGACAGGGGCAGTACTTC	32								CATSDLARQGQYF		:::::::::0:0:18:22:-2:-3:29:29:-9:39:::	TLML_1_	RNA
6755	CLONES_TRBTLML_1__FU10_TCR-JV_cDNA_33_GCTAACGA_merged_170000.txt	10136	1	4.24827e-05	TGTGCCACCAGTGATTCCCAACAAGAGACCCAGTACTTC	EEEEEEEEEEEEEEEEEEEEEEEEEEEEEEEEEEEEEEE	TRBV24-1*00(150)		TRBJ2-5*00(214)		559|575|597|0|16||80.0		22|40|68|21|39||90.0												TGTGCCACCAGTGATTCCCAACAAGAGACCCAGTACTTC	36								CATSDSQQETQYF		:::::::::0:-2:16:::::21:-2:39:::	TLML_1_	RNA
6756	CLONES_TRBTLML_1__FU10_TCR-JV_cDNA_33_GCTAACGA_merged_170000.txt	10137	1	4.24827e-05	TGTGCCACCAGTGATTCCGGGGGCCGGGAGCTGTTTTTT	EEEEEEEEEEEEEAEEEEEEEEEEEEEEEEEEEEEEEEE	TRBV24-1*00(310)	TRBD1*00(30)	TRBJ2-2*00(210)		559|575|597|0|16||80.0	18|24|36|18|24||30.0	29|43|71|25|39||70.0												TGTGCCACCAGTGATTCCGGGGGCCGGGAGCTGTTTTTT	32								CATSDSGGRELFF		:::::::::0:-2:16:18:-6:0:24:25:-9:39:::	TLML_1_	RNA
6757	CLONES_TRBTLML_1__FU10_TCR-JV_cDNA_33_GCTAACGA_merged_170000.txt	10138	1	4.24827e-05	TGTGCCACCAGTGATTGGGACCAGACACCCCAGCATTTT	EEEEEEEEEEEEEEEEEEEEEEEEEEEEEEEEEEEEEEE	TRBV24-1*00(110)	TRBD1*00(25),TRBD2*00(25)	TRBJ1-5*00(200)		559|575|597|0|16||80.0	12|17|36|16|21||25.0;16|21|48|16|21||25.0	30|42|70|27|39||60.0												TGTGCCACCAGTGATTGGGACCAGACACCCCAGCATTTT	36								CATSDWDQTPQHF		:::::::::0:-2:16:16:0:-7:21:27:-10:39:::	TLML_1_	RNA
6758	CLONES_TRBTLML_1__FU10_TCR-JV_cDNA_33_GCTAACGA_merged_170000.txt	10139	1	4.24827e-05	TGTGCCACCAGTGATCTTCTAGGCGATGAGCAGTTCTTC	EEEEEEEEEEEEEEEEEEEEEEEEEEEEEEEEEEEEEEE	TRBV24-1*00(185)		TRBJ2-1*00(210)		559|574|597|0|15||75.0		28|42|70|25|39||70.0												TGTGCCACCAGTGATCTTCTAGGCGATGAGCAGTTCTTC	36								CATSDLLGDEQFF		:::::::::0:-3:15:::::25:-8:39:::	TLML_1_	RNA
6759	CLONES_TRBTLML_1__FU10_TCR-JV_cDNA_33_GCTAACGA_merged_170000.txt	10140	1	4.24827e-05	TGTGCCACCAGTGACGGACTCGACTATGGCTACACCTTC	EEEEEEEEEEEEEEEEEAEEEEEEEEEEEEEEEEEEEEE	TRBV24-1*00(320)	TRBD2*00(25)	TRBJ1-2*00(225)		559|573|597|0|14||70.0	17|22|48|15|20||25.0	23|40|68|22|39||85.0												TGTGCCACCAGTGACGGACTCGACTATGGCTACACCTTC	32								CATSDGLDYGYTF		:::::::::0:-4:14:15:-1:-10:20:22:-3:39:::	TLML_1_	RNA
6760	CLONES_TRBTLML_1__FU10_TCR-JV_cDNA_33_GCTAACGA_merged_170000.txt	10141	1	4.24827e-05	TGTGCCACCAGTGAATTTTTCGTCGGGGAGCTGTTTTTT	EEEAEEEEEEEEEEEEEEEEEEEEEEEEEEEEEEEEEEE	TRBV24-1*00(525)		TRBJ2-2*00(220)		559|573|597|0|14||70.0		27|43|71|23|39||80.0												TGTGCCACCAGTGAATTTTTCGTCGGGGAGCTGTTTTTT	32								CATSEFFVGELFF		:::::::::0:-4:14:::::23:-7:39:::	TLML_1_	RNA
6761	CLONES_TRBTLML_1__FU10_TCR-JV_cDNA_33_GCTAACGA_merged_170000.txt	10142	1	4.24827e-05	TGTGCCACCAGCTGGGACAGCACAGATACGCAGTATTTT	EEEEEEEEEEEEEEEEEEEEEEEEEEEEEEEEEEEEEEE	TRBV24-1*00(152)	TRBD1*00(25),TRBD2*00(25)	TRBJ2-3*00(245)		559|570|597|0|11||55.0	12|17|36|13|18||25.0;16|21|48|13|18||25.0	20|41|69|18|39||105.0												TGTGCCACCAGCTGGGACAGCACAGATACGCAGTATTTT	36								CATSWDSTDTQYF		:::::::::0:-7:11:13:0:-7:18:18:0:39:::	TLML_1_	RNA
6762	CLONES_TRBTLML_1__FU10_TCR-JV_cDNA_33_GCTAACGA_merged_170000.txt	10143	1	4.24827e-05	TGTGCCACCAGCAGGGACAGAGGGGAGACCCAGTACTTC	EEEEEEEEEEEEEEEEEEEEEEEEAEAEEAAEEEEEEEE	TRBV15*00(599)	TRBD1*00(34)	TRBJ2-5*00(215)		552|566|589|0|14||70.0	13|23|36|14|24|SG19A|34.0	25|40|68|24|39||75.0												TGTGCCACCAGCAGGGACAGAGGGGAGACCCAGTACTTC	32								CATSRDRGETQYF		:::::::::0:-3:14:14:-1:-1:24:24:-5:39:::	TLML_1_	RNA
6763	CLONES_TRBTLML_1__FU10_TCR-JV_cDNA_33_GCTAACGA_merged_170000.txt	10144	1	4.24827e-05	TGTGCCACCAGGGGACAGGGCAGCGATGAGCAGTTCTTC	EEEEEEEEEEEEEEEEEEEEEEEEEEEAEEEEEEEEEEE	TRBV24-1*00(525)	TRBD1*00(45)	TRBJ2-1*00(210)		559|570|597|0|11||55.0	12|21|36|11|20||45.0	28|42|70|25|39||70.0												TGTGCCACCAGGGGACAGGGCAGCGATGAGCAGTTCTTC	32								CATRGQGSDEQFF		:::::::::0:-7:11:11:0:-3:20:25:-8:39:::	TLML_1_	RNA
6764	CLONES_TRBTLML_1__FU10_TCR-JV_cDNA_33_GCTAACGA_merged_170000.txt	10145	1	4.24827e-05	TGTGCCACCAGGGATGGACAGGCGGCTGAAGCTTTCTTT	EAEEEE6EEEEEEEEEEEEEEEAAEEEEEAEEEEEEEEE	TRBV24-1*00(329)	TRBD1*00(35)	TRBJ1-1*00(210)		559|574|597|0|15|ST570G|59.0	13|20|36|15|22||35.0	26|40|68|25|39||70.0												TGTGCCACCAGGGATGGACAGGCGGCTGAAGCTTTCTTT	21								CATRDGQAAEAFF		:::::::::0:-3:15:15:-1:-4:22:25:-6:39:::	TLML_1_	RNA
6765	CLONES_TRBTLML_1__FU10_TCR-JV_cDNA_33_GCTAACGA_merged_170000.txt	10146	1	4.24827e-05	TGTGCCACGTTAAGGGGGCCCTACAATGAGCAGTTCTTC	EEEEEEEEEEEEEEEEEEAEEEEEEEEEEEEEEEEEEEE	TRBV19*00(660)	TRBD1*00(35)	TRBJ2-1*00(240)		559|566|596|0|7||35.0	17|24|36|12|19||35.0	22|42|70|19|39||100.0												TGTGCCACGTTAAGGGGGCCCTACAATGAGCAGTTCTTC	32								CATLRGPYNEQFF		:::::::::0:-10:7:12:-5:0:19:19:-2:39:::	TLML_1_	RNA
6766	CLONES_TRBTLML_1__FU10_TCR-JV_cDNA_33_GCTAACGA_merged_170000.txt	10147	1	4.24827e-05	TGTGCCACACGACAGAACCTCAATCAGCCCCAGCATTTT	EEEAEEEEEEEEEEEEEE<AEEEEE<AEEEAE<EEEEEE	TRBV10-3*00(670)	TRBD1*00(25)	TRBJ1-5*00(235)		533|540|570|0|7||35.0	14|19|36|10|15||25.0	23|42|70|20|39||95.0												TGTGCCACACGACAGAACCTCAATCAGCCCCAGCATTTT	27								CATRQNLNQPQHF		:::::::::0:-10:7:10:-2:-5:15:20:-3:39:::	TLML_1_	RNA
6767	CLONES_TRBTLML_1__FU10_TCR-JV_cDNA_33_GCTAACGA_merged_170000.txt	10148	1	4.24827e-05	TGTGCCAGTTCCCCCCACGGGCACGGGGAGCTGTTTTTT	EEEEEEEEEEEEEEAAAEEEEEEEEEEEEEEAEEEEEEE	TRBV19*00(340)	TRBD1*00(25)	TRBJ2-2*00(220)		559|568|596|0|9||45.0	1|6|36|10|15||25.0	27|43|71|23|39||80.0												TGTGCCAGTTCCCCCCACGGGCACGGGGAGCTGTTTTTT	32								CASSPHGHGELFF		:::::::::0:-8:9:10:11:-18:15:23:-7:39:::	TLML_1_	RNA
6768	CLONES_TRBTLML_1__FU10_TCR-JV_cDNA_33_GCTAACGA_merged_170000.txt	10149	1	4.24827e-05	TGTGCCAGTTCCGGTCAGGTTTGGGAAAAACTGTTTTTT	EEEEEEEEEEAEEEEEEEEEEEEEEEEEE6EEEEEEEEE	TRBV25-1*00(235)		TRBJ1-4*00(215)		551|559|588|0|8||40.0		28|43|71|24|39||75.0												TGTGCCAGTTCCGGTCAGGTTTGGGAAAAACTGTTTTTT	21								CASSGQVWEKLFF		:::::::::0:-9:8:::::24:-8:39:::	TLML_1_	RNA
6769	CLONES_TRBTLML_1__FU10_TCR-JV_cDNA_33_GCTAACGA_merged_170000.txt	10150	1	4.24827e-05	TGTGCCAGTTCCATTGGTACATACAATGAGCAGTTCTTC	EEEEEEEEEEEEEEEEEEEEEEEE<EEEEEE<E6EEEEE	TRBV19*00(680)		TRBJ2-1*00(230)		559|568|596|0|9||45.0		24|42|70|21|39||90.0												TGTGCCAGTTCCATTGGTACATACAATGAGCAGTTCTTC	21								CASSIGTYNEQFF		:::::::::0:-8:9:::::21:-4:39:::	TLML_1_	RNA
6770	CLONES_TRBTLML_1__FU10_TCR-JV_cDNA_33_GCTAACGA_merged_170000.txt	10151	1	4.24827e-05	TGTGCCAGTTGGGATCAGGGGAACACTGAAGCTTTCTTT	EEEEEEEEEEEEEEEEEEEEEEEEEEEEEEEAAAAA???	TRBV6-1*00(695)	TRBD1*00(25)	TRBJ1-1*00(80)		516|524|553|0|8||40.0	16|21|36|15|20||25.0	21|40|68|20|39||95.0												TGTGCCAGTTGGGATCAGGGGAACACTGAAGCTTTCTTT	30								CASWDQGNTEAFF		:::::::::0:-9:8:15:-4:-3:20:20:-1:39:::	TLML_1_	RNA
6771	CLONES_TRBTLML_1__FU10_TCR-JV_cDNA_33_GCTAACGA_merged_170000.txt	10152	1	4.24827e-05	TGTGCCAGTGGATGGGTCGGCAATCAGCCCCAGCATTTT	EAEEEE<EEE<EAEAE<EAEEE<AEEEEEEEEEEEEEEE	TRBV19*00(713)		TRBJ1-5*00(240)		559|568|596|0|9||45.0		22|42|70|19|39||100.0												TGTGCCAGTGGATGGGTCGGCAATCAGCCCCAGCATTTT	27								CASGWVGNQPQHF		:::::::::0:-8:9:::::19:-2:39:::	TLML_1_	RNA
6772	CLONES_TRBTLML_1__FU10_TCR-JV_cDNA_33_GCTAACGA_merged_170000.txt	10153	1	4.24827e-05	TGTGCCAGTATGGCCCAGGGGGTCGGCGAGCAGTACTTC	EEEEEEEEEEEEEEEEEEEEEEEEEEEEEEEEEEEEEEA	TRBV19*00(615)	TRBD1*00(35)	TRBJ2-7*00(85)		559|569|596|0|10||50.0	16|23|36|15|22||35.0	26|39|67|26|39||65.0												TGTGCCAGTATGGCCCAGGGGGTCGGCGAGCAGTACTTC	32								CASMAQGVGEQYF		:::::::::0:-7:10:15:-4:-1:22:26:-6:39:::	TLML_1_	RNA
6773	CLONES_TRBTLML_1__FU10_TCR-JV_cDNA_33_GCTAACGA_merged_170000.txt	10154	1	4.24827e-05	TGTGCCAGTACGGGAGGGCCGGAATACGAGCAGTACTTC	EEAEEEEEAEEEEEEEEEEEEAEEEEEEEEEEEEEEEEE	TRBV13*00(830)	TRBD2*00(50)	TRBJ2-7*00(115)		567|575|604|0|8||40.0	24|34|48|10|20||50.0	24|39|67|24|39||75.0												TGTGCCAGTACGGGAGGGCCGGAATACGAGCAGTACTTC	32								CASTGGPEYEQYF		:::::::::0:-9:8:10:-8:2:20:24:-4:39:::	TLML_1_	RNA
6774	CLONES_TRBTLML_1__FU10_TCR-JV_cDNA_33_GCTAACGA_merged_170000.txt	10155	1	4.24827e-05	TGTGCCAGTACGACAGGAGGCACAGATACGCAGTATTTT	EEEEEEEEEEEEEEEEE<<E7EEEEEEEAEAEEEEEEEE	TRBV19*00(495)	TRBD1*00(30)	TRBJ2-3*00(240)		559|569|596|0|10||50.0	14|20|36|11|17||30.0	21|41|69|19|39||100.0												TGTGCCAGTACGACAGGAGGCACAGATACGCAGTATTTT	22								CASTTGGTDTQYF		:::::::::0:-7:10:11:-2:-4:17:19:-1:39:::	TLML_1_	RNA
6775	CLONES_TRBTLML_1__FU10_TCR-JV_cDNA_33_GCTAACGA_merged_170000.txt	10156	1	4.24827e-05	TGTGCCAGTAGTTTCCTAAACACCGGGGAGCTGTTTTTT	EEEEEEEEEEEEEEEEEEEEEAEEEEEEEEEEEEEEEEE	TRBV19*00(150)		TRBJ2-2*00(245)		559|571|596|0|12||60.0		22|43|71|18|39||105.0												TGTGCCAGTAGTTTCCTAAACACCGGGGAGCTGTTTTTT	32								CASSFLNTGELFF		:::::::::0:-5:12:::::18:-2:39:::	TLML_1_	RNA
6777	CLONES_TRBTLML_1__FU10_TCR-JV_cDNA_33_GCTAACGA_merged_170000.txt	10158	1	4.24827e-05	TGTGCCAGTAGTTACGGGCCTATCTACGAGCAGTACTTC	EEEEEEEEEEEEEEEEEEEEEEAEEEEEEEEAEEEEAAA	TRBV19*00(295)	TRBD2*00(25)	TRBJ2-7*00(220)		559|571|596|0|12||60.0	29|34|48|15|20||25.0	23|39|67|23|39||80.0												TGTGCCAGTAGTTACGGGCCTATCTACGAGCAGTACTTC	32								CASSYGPIYEQYF		:::::::::0:-5:12:15:-13:2:20:23:-3:39:::	TLML_1_	RNA
6778	CLONES_TRBTLML_1__FU10_TCR-JV_cDNA_33_GCTAACGA_merged_170000.txt	10159	1	4.24827e-05	TGTGCCAGTAGTCTGGCAGGGAAACAGCCCCAGCATTTT	EEEEEEEEEEEEEEEEEEEEEEEEE7EEEEEAEEEEEEE	TRBV19*00(685)	TRBD1*00(25)	TRBJ1-5*00(215)		559|571|596|0|12||60.0	16|21|36|16|21||25.0	27|42|70|24|39||75.0												TGTGCCAGTAGTCTGGCAGGGAAACAGCCCCAGCATTTT	22								CASSLAGKQPQHF		:::::::::0:-5:12:16:-4:-3:21:24:-7:39:::	TLML_1_	RNA
6779	CLONES_TRBTLML_1__FU10_TCR-JV_cDNA_33_GCTAACGA_merged_170000.txt	10160	1	4.24827e-05	TGTGCCAGTAGTCGTAGACTTAACACTGAAGCTTTCTTT	EEEEEEEEEEEEEEEEAEEEEEEEEEEEEEEEEEEEEEE	TRBV19*00(585)		TRBJ1-1*00(155)		559|571|596|0|12||60.0		22|40|68|21|39||90.0												TGTGCCAGTAGTCGTAGACTTAACACTGAAGCTTTCTTT	32								CASSRRLNTEAFF		:::::::::0:-5:12:::::21:-2:39:::	TLML_1_	RNA
6780	CLONES_TRBTLML_1__FU10_TCR-JV_cDNA_33_GCTAACGA_merged_170000.txt	10161	1	4.24827e-05	TGTGCCAGTAGTCACCCGGACAGCTACGAGCAGTACTTC	EEEEEEEEEEEEEEEEEEEEEEEEEEEEEEEEEEEEEEE	TRBV19*00(465)	TRBD1*00(30)	TRBJ2-7*00(220)		559|571|596|0|12||60.0	13|19|36|17|23||30.0	23|39|67|23|39||80.0												TGTGCCAGTAGTCACCCGGACAGCTACGAGCAGTACTTC	36								CASSHPDSYEQYF		:::::::::0:-5:12:17:-1:-5:23:23:-3:39:::	TLML_1_	RNA
6781	CLONES_TRBTLML_1__FU10_TCR-JV_cDNA_33_GCTAACGA_merged_170000.txt	10162	1	4.24827e-05	TGTGCCAGTAGTCAGGGGCGTACCTACGAGCAGTACTTC	EEEEEEEEEEEEEEEEEEEEEEEEEEEEEEEEEEEEEEE	TRBV19*00(165)	TRBD1*00(30)	TRBJ2-7*00(225)		559|571|596|0|12||60.0	16|22|36|12|18||30.0	22|39|67|22|39||85.0												TGTGCCAGTAGTCAGGGGCGTACCTACGAGCAGTACTTC	36								CASSQGRTYEQYF		:::::::::0:-5:12:12:-4:-2:18:22:-2:39:::	TLML_1_	RNA
6782	CLONES_TRBTLML_1__FU10_TCR-JV_cDNA_33_GCTAACGA_merged_170000.txt	10163	1	4.24827e-05	TGTGCCAGTAGTGCGGGACATAAAGTCGAGCAGTACTTC	EEEEEEEEEEEEEEEEEEEEEEEEEEEEEEEEEEEEEEE	TRBV19*00(130)	TRBD1*00(35),TRBD2*00(30)	TRBJ2-7*00(205)		559|571|596|0|12||60.0	11|18|36|13|20||35.0;15|21|48|13|19||30.0	26|39|67|26|39||65.0												TGTGCCAGTAGTGCGGGACATAAAGTCGAGCAGTACTTC	36								CASSAGHKVEQYF		:::::::::0:-5:12:13:1:-6:20:26:-6:39:::	TLML_1_	RNA
6783	CLONES_TRBTLML_1__FU10_TCR-JV_cDNA_33_GCTAACGA_merged_170000.txt	10164	1	4.24827e-05	TGTGCCAGTAGTGCACAGGGGGCGGTCGAGCAGTACTTC	EEEEEEEEEEEEEEEEEEEEEEEEEEEEEEEEEEEEEEE	TRBV19*00(400)	TRBD1*00(50)	TRBJ2-7*00(205)		559|571|596|0|12||60.0	15|25|36|14|24||50.0	26|39|67|26|39||65.0												TGTGCCAGTAGTGCACAGGGGGCGGTCGAGCAGTACTTC	36								CASSAQGAVEQYF		:::::::::0:-5:12:14:-3:1:24:26:-6:39:::	TLML_1_	RNA
6784	CLONES_TRBTLML_1__FU10_TCR-JV_cDNA_33_GCTAACGA_merged_170000.txt	10165	1	4.24827e-05	TGTGCCAGTAGTGGGGGAAAGGGCACTGAAGCTTTCTTT	EEEEEEEEEAEEEEEEEEEEEEEEEEEEEAEEEEEAEEE	TRBV19*00(130)	TRBD1*00(29)	TRBJ1-1*00(220)		559|571|596|0|12||60.0	12|21|36|14|23|SC16A|29.0	24|40|68|23|39||80.0												TGTGCCAGTAGTGGGGGAAAGGGCACTGAAGCTTTCTTT	32								CASSGGKGTEAFF		:::::::::0:-5:12:14:0:-3:23:23:-4:39:::	TLML_1_	RNA
6785	CLONES_TRBTLML_1__FU10_TCR-JV_cDNA_33_GCTAACGA_merged_170000.txt	10166	1	4.24827e-05	TGTGCCAGTAGTGACCTAACTTACCAGCCCCAGCATTTT	EEEEEEEEEEEEEEEEEEEEEEEEEEEEEEEEEEEEEEE	TRBV19*00(371)		TRBJ1-5*00(141)		559|571|596|0|12||60.0		27|42|70|24|39||75.0												TGTGCCAGTAGTGACCTAACTTACCAGCCCCAGCATTTT	36								CASSDLTYQPQHF		:::::::::0:-5:12:::::24:-7:39:::	TLML_1_	RNA
6786	CLONES_TRBTLML_1__FU10_TCR-JV_cDNA_33_GCTAACGA_merged_170000.txt	10167	1	4.24827e-05	TGTGCCAGTAGTATTCCCGACCCTTACGAGCAGTACTTC	EEEEEEEEEEEEEEEEEEEEEEEEEEEEEEEEEEEEEEE	TRBV19*00(425)	TRBD1*00(25),TRBD2*00(25)	TRBJ2-7*00(215)		559|573|596|0|14||70.0	8|13|36|14|19||25.0;3|8|48|14|19||25.0	24|39|67|24|39||75.0												TGTGCCAGTAGTATTCCCGACCCTTACGAGCAGTACTTC	36								CASSIPDPYEQYF		:::::::::0:-3:14:14:4:-11:19:24:-4:39:::	TLML_1_	RNA
6787	CLONES_TRBTLML_1__FU10_TCR-JV_cDNA_33_GCTAACGA_merged_170000.txt	10168	1	4.24827e-05	TGTGCCAGTAGTATTAACGGAGATCAGCCCCAGCATTTT	EEEEEEEEEEEE<EEEEEEEEEEEEAAEEEEEEEEAAEE	TRBV19*00(600)		TRBJ1-5*00(209)		559|573|596|0|14||70.0		25|42|70|22|39||85.0												TGTGCCAGTAGTATTAACGGAGATCAGCCCCAGCATTTT	27								CASSINGDQPQHF		:::::::::0:-3:14:::::22:-5:39:::	TLML_1_	RNA
6788	CLONES_TRBTLML_1__FU10_TCR-JV_cDNA_33_GCTAACGA_merged_170000.txt	10169	1	4.24827e-05	TGTGCCAGTAGTATCTCCACGGCGTACGAGCAGTACTTC	EEEEEEEEEEEEEEEEEEEEEEEEAEAEEEEEEEEEEEE	TRBV19*00(535)		TRBJ2-7*00(215)		559|573|596|0|14||70.0		24|39|67|24|39||75.0												TGTGCCAGTAGTATCTCCACGGCGTACGAGCAGTACTTC	32								CASSISTAYEQYF		:::::::::0:-3:14:::::24:-4:39:::	TLML_1_	RNA
6789	CLONES_TRBTLML_1__FU10_TCR-JV_cDNA_33_GCTAACGA_merged_170000.txt	10170	1	4.24827e-05	TGTGCCAGTAGTATCCTGGGCGGTGAAAAACTGTTTTTT	EEEEEEEEAEEEEEEEEEEEEAEAAEEE<EEEEEEEEEE	TRBV19*00(520)	TRBD1*00(25)	TRBJ1-4*00(220)		559|573|596|0|14||70.0	20|25|36|17|22||25.0	27|43|71|23|39||80.0												TGTGCCAGTAGTATCCTGGGCGGTGAAAAACTGTTTTTT	27								CASSILGGEKLFF		:::::::::0:-3:14:17:-8:1:22:23:-7:39:::	TLML_1_	RNA
6790	CLONES_TRBTLML_1__FU10_TCR-JV_cDNA_33_GCTAACGA_merged_170000.txt	10171	1	4.24827e-05	TGTGCCAGTAGTATCGGCTCGAACACTGAAGCTTTCTTT	EEEEEEEEEEEEEEEEEAEEEEEEEEEEEEEEEEEEEEE	TRBV19*00(330)		TRBJ1-1*00(235)		559|573|596|0|14||70.0		21|40|68|20|39||95.0												TGTGCCAGTAGTATCGGCTCGAACACTGAAGCTTTCTTT	32								CASSIGSNTEAFF		:::::::::0:-3:14:::::20:-1:39:::	TLML_1_	RNA
6791	CLONES_TRBTLML_1__FU10_TCR-JV_cDNA_33_GCTAACGA_merged_170000.txt	10172	1	4.24827e-05	TGTGCCAGTAGTATGCGGGGAGGAGAGACCCAGTACTTC	EEEEEEEEAAEAEEEEEAEEEEEEEEEAEAAEEEEEEE<	TRBV19*00(330)	TRBD2*00(30)	TRBJ2-5*00(220)		559|573|596|0|14||70.0	25|31|48|17|23||30.0	24|40|68|23|39||80.0												TGTGCCAGTAGTATGCGGGGAGGAGAGACCCAGTACTTC	27								CASSMRGGETQYF		:::::::::0:-3:14:17:-9:-1:23:23:-4:39:::	TLML_1_	RNA
6793	CLONES_TRBTLML_1__FU10_TCR-JV_cDNA_33_GCTAACGA_merged_170000.txt	10174	1	4.24827e-05	TGTGCCAGTAGTATACTAGTGGGGGATACGCAGTATTTT	EEEEEEEEEEEEEEEEEEEEEEEEEEEEEEEEEEEEEEE	TRBV19*00(505)	TRBD2*00(25)	TRBJ2-3*00(215)		559|574|596|0|15||75.0	8|13|48|15|20||25.0	26|41|69|24|39||75.0												TGTGCCAGTAGTATACTAGTGGGGGATACGCAGTATTTT	36								CASSILVGDTQYF		:::::::::0:-2:15:15:8:-19:20:24:-6:39:::	TLML_1_	RNA
6794	CLONES_TRBTLML_1__FU10_TCR-JV_cDNA_33_GCTAACGA_merged_170000.txt	10175	1	4.24827e-05	TGTGCCAGTAGTATAGTGGCAGGGGTTGCGCAGTACTTC	EEEEE6EEEEEEEEE<EEEEAEAEEEEEEEEEE<EEEEE	TRBV19*00(330)	TRBD1*00(30)	TRBJ2-7*00(190)		559|575|596|0|16||80.0	16|22|36|19|25||30.0	29|39|67|29|39||50.0												TGTGCCAGTAGTATAGTGGCAGGGGTTGCGCAGTACTTC	21								CASSIVAGVAQYF		:::::::::0:-1:16:19:-4:-2:25:29:-9:39:::	TLML_1_	RNA
6795	CLONES_TRBTLML_1__FU10_TCR-JV_cDNA_33_GCTAACGA_merged_170000.txt	10176	1	4.24827e-05	TGTGCCAGTAGTATAGGGGTTGTAGAGACCCAGTACTTC	EEEEEEEEEEEEEEEEEEEEEEEEEEEEEEEEEEEEEEE	TRBV19*00(458)		TRBJ2-5*00(89)		559|575|596|0|16||80.0		24|40|68|23|39||80.0												TGTGCCAGTAGTATAGGGGTTGTAGAGACCCAGTACTTC	36								CASSIGVVETQYF		:::::::::0:-1:16:::::23:-4:39:::	TLML_1_	RNA
6796	CLONES_TRBTLML_1__FU10_TCR-JV_cDNA_33_GCTAACGA_merged_170000.txt	10177	1	4.24827e-05	TGTGCCAGTAGTATAGATCTAGAGCAGGGTACTTTCTTT	EEEEE<EEEEEAEEEEEEEAEEEEEAEEEEEEEEEEEEE	TRBV19*00(510)	TRBD1*00(25)	TRBJ1-1*00(180)		559|580|596|0|21||105.0	16|21|36|24|29||25.0	32|40|68|31|39||40.0												TGTGCCAGTAGTATAGATCTAGAGCAGGGTACTTTCTTT	27								CASSIDLEQGTFF		:::::::::0:4:21:24:-4:-3:29:31:-12:39:::	TLML_1_	RNA
6797	CLONES_TRBTLML_1__FU10_TCR-JV_cDNA_33_GCTAACGA_merged_170000.txt	10178	1	4.24827e-05	TGTGCCAGTAGTATAGATCCTTTGTATGAGCAGTTCTTC	EEEEEEEEEEEEEEEEEEEEEEEEEEEEEEEEEEEEEEE	TRBV19*00(290)		TRBJ2-1*00(210)		559|578|596|0|19||95.0		28|42|70|25|39||70.0												TGTGCCAGTAGTATAGATCCTTTGTATGAGCAGTTCTTC	36								CASSIDPLYEQFF		:::::::::0:2:19:::::25:-8:39:::	TLML_1_	RNA
6798	CLONES_TRBTLML_1__FU10_TCR-JV_cDNA_33_GCTAACGA_merged_170000.txt	10179	1	4.24827e-05	TGTGCCAGTAGTAACCAACTCCAAGAGACCCAGTACTTC	EEEEEEEEEEEEEEEEEEEEEEEEEEEEEEEEEEEEEEE	TRBV19*00(260)		TRBJ2-5*00(235)		559|572|596|0|13||65.0		21|40|68|20|39||95.0												TGTGCCAGTAGTAACCAACTCCAAGAGACCCAGTACTTC	36								CASSNQLQETQYF		:::::::::0:-4:13:::::20:-1:39:::	TLML_1_	RNA
6799	CLONES_TRBTLML_1__FU10_TCR-JV_cDNA_33_GCTAACGA_merged_170000.txt	10180	1	4.24827e-05	TGTGCCAGTAGTAAAACAGGGAATTCACCCCTCCACTTT	EEEEEEEEEEEEEEEEEEEEEEEEEEEEEEEEEEEEAAA	TRBV19*00(825)	TRBD1*00(30)	TRBJ1-6*00(100)		559|572|596|0|13||65.0	15|21|36|15|21||30.0	27|45|73|21|39||90.0												TGTGCCAGTAGTAAAACAGGGAATTCACCCCTCCACTTT	32								CASSKTGNSPLHF		:::::::::0:-4:13:15:-3:-3:21:21:-7:39:::	TLML_1_	RNA
6800	CLONES_TRBTLML_1__FU10_TCR-JV_cDNA_33_GCTAACGA_merged_170000.txt	10181	1	4.24827e-05	TGTGCCAGTAGCCTGGAGGGAGCCGGGGAGCTGTTTTTT	EEEEEEEEEEEEAEEEAEEEEEAEAAEEEEEEEEEEEEE	TRBV19*00(430)	TRBD2*00(30)	TRBJ2-2*00(225)		559|570|596|0|11||55.0	26|32|48|14|20||30.0	26|43|71|22|39||85.0												TGTGCCAGTAGCCTGGAGGGAGCCGGGGAGCTGTTTTTT	32								CASSLEGAGELFF		:::::::::0:-6:11:14:-10:0:20:22:-6:39:::	TLML_1_	RNA
6801	CLONES_TRBTLML_1__FU10_TCR-JV_cDNA_33_GCTAACGA_merged_170000.txt	10182	1	4.24827e-05	TGTGCCAGTAGCCTGATGGCCCACAATGAGCAGTTCTTC	EEEAEEEEEEEEAEEEEAEAEEEAEEEEEEAEEEEEEEA	TRBV19*00(775)	TRBD2*00(25)	TRBJ2-1*00(225)		559|570|596|0|11||55.0	30|35|48|17|22||25.0	25|42|70|22|39||85.0												TGTGCCAGTAGCCTGATGGCCCACAATGAGCAGTTCTTC	32								CASSLMAHNEQFF		:::::::::0:-6:11:17:-14:3:22:22:-5:39:::	TLML_1_	RNA
6802	CLONES_TRBTLML_1__FU10_TCR-JV_cDNA_33_GCTAACGA_merged_170000.txt	10183	1	4.24827e-05	TGTGCCAGTAGCCGGGACAGGGTCACTGAAGCTTTCTTT	EEEEEEEEEEEEAEEEAEEEEEAEEEEEEEEEEEEEEEE	TRBV19*00(740)	TRBD1*00(55)	TRBJ1-1*00(220)		559|570|596|0|11||55.0	10|21|36|11|22||55.0	24|40|68|23|39||80.0												TGTGCCAGTAGCCGGGACAGGGTCACTGAAGCTTTCTTT	32								CASSRDRVTEAFF		:::::::::0:-6:11:11:2:-3:22:23:-4:39:::	TLML_1_	RNA
6803	CLONES_TRBTLML_1__FU10_TCR-JV_cDNA_33_GCTAACGA_merged_170000.txt	10184	1	4.24827e-05	TGTGCCAGTAGCCACCAGGGAGAAGAGACCCAGTACTTC	EEEEEEEEEEEEEEEEEEEEEEEEEEEEEEEEEEEEEEE	TRBV19*00(295)	TRBD1*00(25),TRBD2*00(25)	TRBJ2-5*00(225)		559|570|596|0|11||55.0	16|21|36|15|20||25.0;25|30|48|17|22||25.0	23|40|68|22|39||85.0												TGTGCCAGTAGCCACCAGGGAGAAGAGACCCAGTACTTC	36								CASSHQGEETQYF		:::::::::0:-6:11:15:-4:-3:20:22:-3:39:::	TLML_1_	RNA
6804	CLONES_TRBTLML_1__FU10_TCR-JV_cDNA_33_GCTAACGA_merged_170000.txt	10185	1	4.24827e-05	TGTGCCAGTAGATTGACAGGGGCCTACGAGCAGTACTTC	EAEEAEEE<EEEEEEEEEEEEEE<EEEEAEAEEA<EAEE	TRBV19*00(590)	TRBD1*00(40)	TRBJ2-7*00(225)		559|570|596|0|11||55.0	14|22|36|14|22||40.0	22|39|67|22|39||85.0												TGTGCCAGTAGATTGACAGGGGCCTACGAGCAGTACTTC	27								CASRLTGAYEQYF		:::::::::0:-6:11:14:-2:-2:22:22:-2:39:::	TLML_1_	RNA
6805	CLONES_TRBTLML_1__FU10_TCR-JV_cDNA_33_GCTAACGA_merged_170000.txt	10186	1	4.24827e-05	TGTGCCAGTAGAGGAGGTAGCAATCAGCCCCAGCATTTT	EEEEEEEEEEEEEEEAEAEEEEEEEEEEEEEEEEEE6EE	TRBV19*00(1045)	TRBD2*00(25)	TRBJ1-5*00(220)		559|570|596|0|11||55.0	26|31|48|12|17||25.0	20|42|70|17|39||110.0												TGTGCCAGTAGAGGAGGTAGCAATCAGCCCCAGCATTTT	21								CASRGGSNQPQHF		:::::::::0:-6:11:12:-10:-1:17:17:0:39:::	TLML_1_	RNA
6806	CLONES_TRBTLML_1__FU10_TCR-JV_cDNA_33_GCTAACGA_merged_170000.txt	10187	1	4.24827e-05	TGTGCCAGTAACGGGGGAAGCTACAATGAGCAGTTCTTC	EEEEAEEEEEEAEEEEEEEEEEEEEEEEEEEEEEEEEEE	TRBV19*00(565)	TRBD1*00(25)	TRBJ2-1*00(235)		559|569|596|0|10||50.0	18|23|36|12|17||25.0	23|42|70|20|39||95.0												TGTGCCAGTAACGGGGGAAGCTACAATGAGCAGTTCTTC	32								CASNGGSYNEQFF		:::::::::0:-7:10:12:-6:-1:17:20:-3:39:::	TLML_1_	RNA
6807	CLONES_TRBTLML_1__FU10_TCR-JV_cDNA_33_GCTAACGA_merged_170000.txt	10188	1	4.24827e-05	TGTGCCAGCTCTCGTTCTACAGGTGAAAAACTGTTTTTT	EEAAAEAEEAAAEEEEEEEEEEEEAEEEEEEEEEEEEEE	TRBV18*00(475)	TRBD1*00(25)	TRBJ1-4*00(220)		702|713|739|0|11||55.0	15|20|36|18|23||25.0	27|43|71|23|39||80.0												TGTGCCAGCTCTCGTTCTACAGGTGAAAAACTGTTTTTT	32								CASSRSTGEKLFF		:::::::::0:-6:11:18:-3:-4:23:23:-7:39:::	TLML_1_	RNA
6808	CLONES_TRBTLML_1__FU10_TCR-JV_cDNA_33_GCTAACGA_merged_170000.txt	10189	1	4.24827e-05	TGTGCCAGCTCTCGCGGACGGCCCTATGGCTACACCTTC	EEEEEEEEEEEEEEEEEEEEEEEEEEEEEEEEEEEEEEE	TRBV18*00(145)		TRBJ1-2*00(220)		702|713|739|0|11||55.0		24|40|68|23|39||80.0												TGTGCCAGCTCTCGCGGACGGCCCTATGGCTACACCTTC	36								CASSRGRPYGYTF		:::::::::0:-6:11:::::23:-4:39:::	TLML_1_	RNA
6809	CLONES_TRBTLML_1__FU10_TCR-JV_cDNA_33_GCTAACGA_merged_170000.txt	10190	1	4.24827e-05	TGTGCCAGCTCCTACGCGGGTCTTTTTGAGCAGTTCTTC	EEEEEEEEEEEEEEEEEEEEEEEEEEEEEEEEEEEEEEE	TRBV18*00(470)	TRBD2*00(25)	TRBJ2-1*00(205)		702|713|739|0|11||55.0	23|28|48|15|20||25.0	29|42|70|26|39||65.0												TGTGCCAGCTCCTACGCGGGTCTTTTTGAGCAGTTCTTC	36								CASSYAGLFEQFF		:::::::::0:-6:11:15:-7:-4:20:26:-9:39:::	TLML_1_	RNA
6810	CLONES_TRBTLML_1__FU10_TCR-JV_cDNA_33_GCTAACGA_merged_170000.txt	10191	1	4.24827e-05	TGTGCCAGCTCCCTGGGGCTAGAGTTCGAGCAGTACTTC	EEEEEEEEEEEEEEEEEEEEEEEEAEEEEEEEEEEEEEE	TRBV5-4*00(515),TRBV5-8*00(467)	TRBD1*00(25),TRBD2*00(25)	TRBJ2-7*00(205)		549|558|585|0|9||45.0;551|560|587|0|9||45.0	3|8|36|10|15||25.0;7|12|48|17|22||25.0	26|39|67|26|39||65.0												TGTGCCAGCTCCCTGGGGCTAGAGTTCGAGCAGTACTTC	32								CASSLGLEFEQYF		:::::::::0:-7:9:10:9:-16:15:26:-6:39:::	TLML_1_	RNA
6811	CLONES_TRBTLML_1__FU10_TCR-JV_cDNA_33_GCTAACGA_merged_170000.txt	10192	1	4.24827e-05	TGTGCCAGCTCCCTGGGGCTAGAGTACGAGCAGTACTTC	EEEEEEEEEEEEEEEEEEEEEEEEEEEEEEEEEEEEEEE	TRBV5-4*00(515),TRBV5-8*00(467)	TRBD1*00(25),TRBD2*00(25)	TRBJ2-7*00(215)		549|558|585|0|9||45.0;551|560|587|0|9||45.0	3|8|36|10|15||25.0;7|12|48|17|22||25.0	24|39|67|24|39||75.0												TGTGCCAGCTCCCTGGGGCTAGAGTACGAGCAGTACTTC	36								CASSLGLEYEQYF		:::::::::0:-7:9:10:9:-16:15:24:-4:39:::	TLML_1_	RNA
6812	CLONES_TRBTLML_1__FU10_TCR-JV_cDNA_33_GCTAACGA_merged_170000.txt	10193	1	4.24827e-05	TGTGCCAGCTCGCCGGGTAGCAATCAGCCCCAGCATTTT	E7EEEEEE<EEEE<AE7AEEEEEEAEE7AEEEEEAEE<E	TRBV18*00(560)	TRBD1*00(25),TRBD2*00(25)	TRBJ1-5*00(250)		702|713|739|0|11||55.0	10|15|36|12|17||25.0;14|19|48|12|17||25.0	20|42|70|17|39||110.0												TGTGCCAGCTCGCCGGGTAGCAATCAGCCCCAGCATTTT	22								CASSPGSNQPQHF		:::::::::0:-6:11:12:2:-9:17:17:0:39:::	TLML_1_	RNA
6813	CLONES_TRBTLML_1__FU10_TCR-JV_cDNA_33_GCTAACGA_merged_170000.txt	10194	1	4.24827e-05	TGTGCCAGCTCGGCGGCAGGGGGCAGCGAGCAGTACTTC	EEEEAAEEEEEEEEEAEEEEEEAEAEEEEEEEEEEEEEE	TRBV18*00(485)	TRBD1*00(40)	TRBJ2-7*00(205)		702|713|739|0|11||55.0	16|24|36|16|24||40.0	26|39|67|26|39||65.0												TGTGCCAGCTCGGCGGCAGGGGGCAGCGAGCAGTACTTC	32								CASSAAGGSEQYF		:::::::::0:-6:11:16:-4:0:24:26:-6:39:::	TLML_1_	RNA
6814	CLONES_TRBTLML_1__FU10_TCR-JV_cDNA_33_GCTAACGA_merged_170000.txt	10195	1	4.24827e-05	TGTGCCAGCTCACCCGGGGCTTACAATGAGCAGTTCTTC	EEEEEEEEEEEAEEAEEEEEEEEEEEEEAEAEEEEEEEE	TRBV18*00(110)	TRBD1*00(25)	TRBJ2-1*00(230)		702|716|739|0|14||70.0	19|24|36|15|20||25.0	24|42|70|21|39||90.0												TGTGCCAGCTCACCCGGGGCTTACAATGAGCAGTTCTTC	32								CASSPGAYNEQFF		:::::::::0:-3:14:15:-7:0:20:21:-4:39:::	TLML_1_	RNA
6815	CLONES_TRBTLML_1__FU10_TCR-JV_cDNA_33_GCTAACGA_merged_170000.txt	10196	1	4.24827e-05	TGTGCCAGCTCACCGCTCCGGGAATACGAGCAGTACTTC	EEEEEEEEEAEEEEEE<EEEEEEEEEEEEEEEEEEEEEE	TRBV18*00(1025)	TRBD1*00(30),TRBD2*00(30)	TRBJ2-7*00(215)		702|716|739|0|14||70.0	10|16|36|17|23||30.0;14|20|48|17|23||30.0	24|39|67|24|39||75.0												TGTGCCAGCTCACCGCTCCGGGAATACGAGCAGTACTTC	27								CASSPLREYEQYF		:::::::::0:-3:14:17:2:-8:23:24:-4:39:::	TLML_1_	RNA
6816	CLONES_TRBTLML_1__FU10_TCR-JV_cDNA_33_GCTAACGA_merged_170000.txt	10197	1	4.24827e-05	TGTGCCAGCTCACCGCAGGGAAATGAAAAACTGTTTTTT	EEEEEEEEEEEEEEEEEEEEEEEEEEEEEEEEEEEEEEE	TRBV18*00(285)	TRBD1*00(25)	TRBJ1-4*00(230)		702|716|739|0|14||70.0	16|21|36|15|20||25.0	25|43|71|21|39||90.0												TGTGCCAGCTCACCGCAGGGAAATGAAAAACTGTTTTTT	36								CASSPQGNEKLFF		:::::::::0:-3:14:15:-4:-3:20:21:-5:39:::	TLML_1_	RNA
6817	CLONES_TRBTLML_1__FU10_TCR-JV_cDNA_33_GCTAACGA_merged_170000.txt	10198	1	4.24827e-05	TGTGCCAGCTCACCGGCAGCTAACTATGGCTACACCTTC	EEEEEEEEEEEEEEEEEEEEEEEEEEEEEEEEEEEEEEE	TRBV18*00(140)		TRBJ1-2*00(250)		702|716|739|0|14||70.0		18|40|68|17|39||110.0												TGTGCCAGCTCACCGGCAGCTAACTATGGCTACACCTTC	36								CASSPAANYGYTF		:::::::::0:-3:14:::::17:2:39:::	TLML_1_	RNA
6818	CLONES_TRBTLML_1__FU10_TCR-JV_cDNA_33_GCTAACGA_merged_170000.txt	10199	1	4.24827e-05	TGTGCCAGCTCACCGACAGTAGCCTACGAGCAGTACTTC	EEEEEEAEEEAEEAAEEEEEEEEEEEEEEEEEEEEEEEE	TRBV18*00(195)	TRBD1*00(25)	TRBJ2-7*00(225)		702|716|739|0|14||70.0	14|19|36|14|19||25.0	22|39|67|22|39||85.0												TGTGCCAGCTCACCGACAGTAGCCTACGAGCAGTACTTC	32								CASSPTVAYEQYF		:::::::::0:-3:14:14:-2:-5:19:22:-2:39:::	TLML_1_	RNA
6819	CLONES_TRBTLML_1__FU10_TCR-JV_cDNA_33_GCTAACGA_merged_170000.txt	10200	1	4.24827e-05	TGTGCCAGCTCACCACCGTCGGGGACTGAGCAGTTCTTC	E<<EEEEEEEEEEEEEEE<EEEEEEEEEEEEEEEEEEEE	TRBV18*00(1015)	TRBD1*00(25),TRBD2*00(25)	TRBJ2-1*00(205)		702|720|739|0|18||90.0	12|17|36|21|26||25.0;16|21|48|21|26||25.0	29|42|70|26|39||65.0												TGTGCCAGCTCACCACCGTCGGGGACTGAGCAGTTCTTC	27								CASSPPSGTEQFF		:::::::::0:1:18:21:0:-7:26:26:-9:39:::	TLML_1_	RNA
6820	CLONES_TRBTLML_1__FU10_TCR-JV_cDNA_33_GCTAACGA_merged_170000.txt	10201	1	4.24827e-05	TGTGCCAGCTCACCACGGCTTGAAGAGACCCAGTACTTC	EEEEEEEEEEEEEEEEEEEEEEEEEEEEEEEEEEEEEEE	TRBV18*00(500)		TRBJ2-5*00(225)		702|718|739|0|16||80.0		23|40|68|22|39||85.0												TGTGCCAGCTCACCACGGCTTGAAGAGACCCAGTACTTC	36								CASSPRLEETQYF		:::::::::0:-1:16:::::22:-3:39:::	TLML_1_	RNA
6821	CLONES_TRBTLML_1__FU10_TCR-JV_cDNA_33_GCTAACGA_merged_170000.txt	10202	1	4.24827e-05	TGTGCCAGCTCACCACGGACAGGCAGTGAGCAGTTCTTC	EEEEEEEEEEEEEEEEEEEEEEEEEEEEEEEEEEEEEEE	TRBV18*00(87)	TRBD1*00(35)	TRBJ2-1*00(205)		702|718|739|0|16||80.0	13|20|36|16|23||35.0	29|42|70|26|39||65.0												TGTGCCAGCTCACCACGGACAGGCAGTGAGCAGTTCTTC	36								CASSPRTGSEQFF		:::::::::0:-1:16:16:-1:-4:23:26:-9:39:::	TLML_1_	RNA
6822	CLONES_TRBTLML_1__FU10_TCR-JV_cDNA_33_GCTAACGA_merged_170000.txt	10203	1	4.24827e-05	TGTGCCAGCTCACCAGGACAGGGCCATGAGCAGTTCTTC	EEEEEEEEEEEEEEEEEEEEEEEEEEEEEEEEEEEEEEE	TRBV18*00(495)	TRBD1*00(40)	TRBJ2-1*00(210)		702|717|739|0|15||75.0	13|21|36|15|23||40.0	28|42|70|25|39||70.0												TGTGCCAGCTCACCAGGACAGGGCCATGAGCAGTTCTTC	36								CASSPGQGHEQFF		:::::::::0:-2:15:15:-1:-3:23:25:-8:39:::	TLML_1_	RNA
6823	CLONES_TRBTLML_1__FU10_TCR-JV_cDNA_33_GCTAACGA_merged_170000.txt	10204	1	4.24827e-05	TGTGCCAGCTCACCAACTAGTGCCTACGAGCAGTACTTC	EEEEEEEEEEEEEEEEEEEEEEEEEEEEEEEEEEEEEEE	TRBV18*00(149)	TRBD2*00(25)	TRBJ2-7*00(225)		702|717|739|0|15||75.0	8|13|48|16|21||25.0	22|39|67|22|39||85.0												TGTGCCAGCTCACCAACTAGTGCCTACGAGCAGTACTTC	36								CASSPTSAYEQYF		:::::::::0:-2:15:16:8:-19:21:22:-2:39:::	TLML_1_	RNA
6824	CLONES_TRBTLML_1__FU10_TCR-JV_cDNA_33_GCTAACGA_merged_170000.txt	10205	1	4.24827e-05	TGTGCCAGCTCAGCCGGGACAGGGGGCGGCTACACCTTC	EEEEEEEEEEEEEEEEEEEEEEEEEEEEEEEEEEEAEEE	TRBV18*00(425)	TRBD1*00(70)	TRBJ1-2*00(200)		702|714|739|0|12||60.0	10|24|36|13|27||70.0	28|40|68|27|39||60.0												TGTGCCAGCTCAGCCGGGACAGGGGGCGGCTACACCTTC	32								CASSAGTGGGYTF		:::::::::0:-5:12:13:2:0:27:27:-8:39:::	TLML_1_	RNA
6825	CLONES_TRBTLML_1__FU10_TCR-JV_cDNA_33_GCTAACGA_merged_170000.txt	10206	1	4.24827e-05	TGTGCCAGCTGCCGGGACAGTAAAGAGACCCAGTACTTC	EEEEEEEEEEEEEEEEEEEEEEEEEEEEEEEEEEEEEEE	TRBV2*00(305)	TRBD1*00(45)	TRBJ2-5*00(225)		518|527|555|0|9||45.0	10|19|36|11|20||45.0	23|40|68|22|39||85.0												TGTGCCAGCTGCCGGGACAGTAAAGAGACCCAGTACTTC	36								CASCRDSKETQYF		:::::::::0:-8:9:11:2:-5:20:22:-3:39:::	TLML_1_	RNA
6826	CLONES_TRBTLML_1__FU10_TCR-JV_cDNA_33_GCTAACGA_merged_170000.txt	10207	1	4.24827e-05	TGTGCCAGCCTAACCGGGACAGTTCATGAGCAGTTCTTC	EEEEEEEEEEEEAEEEAEEEEEEEEEEEEEEEEEEEEEE	TRBV2*00(735)	TRBD1*00(45)	TRBJ2-1*00(210)		518|527|555|0|9||45.0	10|19|36|13|22||45.0	28|42|70|25|39||70.0												TGTGCCAGCCTAACCGGGACAGTTCATGAGCAGTTCTTC	32								CASLTGTVHEQFF		:::::::::0:-8:9:13:2:-5:22:25:-8:39:::	TLML_1_	RNA
6827	CLONES_TRBTLML_1__FU10_TCR-JV_cDNA_33_GCTAACGA_merged_170000.txt	10208	1	4.24827e-05	TGTGCCAGCCCCGGGGCCGACTCTCGGGAGCTGTTTTTT	EEEEEEEEEEEEEAEEEEEEEEEEEEEEEEEEEEEEEEE	TRBV2*00(160)	TRBD1*00(30),TRBD2*00(30)	TRBJ2-2*00(210)		518|527|555|0|9||45.0	9|15|36|9|15||30.0;13|19|48|9|15||30.0	29|43|71|25|39||70.0												TGTGCCAGCCCCGGGGCCGACTCTCGGGAGCTGTTTTTT	32								CASPGADSRELFF		:::::::::0:-8:9:9:3:-9:15:25:-9:39:::	TLML_1_	RNA
6828	CLONES_TRBTLML_1__FU10_TCR-JV_cDNA_33_GCTAACGA_merged_170000.txt	10209	1	4.24827e-05	TGTGCCAGCCCGGACTCACACACCGGGGAGCTGTTTTTT	EEEEEEEEEEEEEEEEEEEEEEEAAEEEEEEEEEEEEEE	TRBV19*00(265)	TRBD1*00(25),TRBD2*00(25)	TRBJ2-2*00(240)		559|567|596|0|8||40.0	9|14|36|8|13||25.0;13|18|48|8|13||25.0	23|43|71|19|39||100.0												TGTGCCAGCCCGGACTCACACACCGGGGAGCTGTTTTTT	32								CASPDSHTGELFF		:::::::::0:-9:8:8:3:-10:13:19:-3:39:::	TLML_1_	RNA
6829	CLONES_TRBTLML_1__FU10_TCR-JV_cDNA_33_GCTAACGA_merged_170000.txt	10210	1	4.24827e-05	TGTGCCAGCCGCGCAGGGGGCGGCGAGACCCAGTACTTC	EEEEEEEEEEEEEEEEEEEEEEEEEEEEEEEEEEEEEEE	TRBV12-3*00(505),TRBV12-4*00(505)	TRBD1*00(45)	TRBJ2-5*00(215)		530|539|567|0|9||45.0;530|539|567|0|9||45.0	16|25|36|13|22||45.0	25|40|68|24|39||75.0												TGTGCCAGCCGCGCAGGGGGCGGCGAGACCCAGTACTTC	36								CASRAGGGETQYF		:::::::::0:-8:9:13:-4:1:22:24:-5:39:::	TLML_1_	RNA
6830	CLONES_TRBTLML_1__FU10_TCR-JV_cDNA_33_GCTAACGA_merged_170000.txt	10211	1	4.24827e-05	TGTGCCAGCCGGTCGGGGGGTACAGATACGCAGTATTTT	EEEEEEEEEEEEEEEEEEEEEEEEEEEEEAEEEEEEEEE	TRBV6-5*00(260),TRBV6-1*00(228),TRBV6-8*00(228)	TRBD1*00(25)	TRBJ2-3*00(230)		519|528|556|0|9||45.0;516|525|553|0|9||45.0;512|521|549|0|9||45.0	18|23|36|14|19||25.0	23|41|69|21|39||90.0												TGTGCCAGCCGGTCGGGGGGTACAGATACGCAGTATTTT	32								CASRSGGTDTQYF		:::::::::0:-8:9:14:-6:-1:19:21:-3:39:::	TLML_1_	RNA
6831	CLONES_TRBTLML_1__FU10_TCR-JV_cDNA_33_GCTAACGA_merged_170000.txt	10212	1	4.24827e-05	TGTGCCAGCCGGGGACTTGGCACAGATACGCAGTATTTT	EEEEEEEEEEEEEEEEEEEEEEEEEEEEEEEEEEEEEEE	TRBV11-1*00(150),TRBV7-9*00(150)	TRBD2*00(30)	TRBJ2-3*00(240)		531|540|568|0|9||45.0;556|565|593|0|9||45.0	16|22|48|11|17||30.0	21|41|69|19|39||100.0												TGTGCCAGCCGGGGACTTGGCACAGATACGCAGTATTTT	36								CASRGLGTDTQYF		:::::::::0:-8:9:11:0:-10:17:19:-1:39:::	TLML_1_	RNA
6832	CLONES_TRBTLML_1__FU10_TCR-JV_cDNA_33_GCTAACGA_merged_170000.txt	10213	1	4.24827e-05	TGTGCCAGCCGGACTAGCGGTACCTACGAGCAGTACTTC	EEEEEEEEEEEEEEEEEEEEEEEEEEEEEEEEEEEEEEA	TRBV2*00(800)	TRBD2*00(50)	TRBJ2-7*00(105)		518|527|555|0|9||45.0	17|27|48|10|20||50.0	22|39|67|22|39||85.0												TGTGCCAGCCGGACTAGCGGTACCTACGAGCAGTACTTC	32								CASRTSGTYEQYF		:::::::::0:-8:9:10:-1:-5:20:22:-2:39:::	TLML_1_	RNA
6833	CLONES_TRBTLML_1__FU10_TCR-JV_cDNA_33_GCTAACGA_merged_170000.txt	10214	1	4.24827e-05	TGTGCCAGCCGATCGAATTCTGGAAACACCATATATTTT	EEEEEEEEEEEEEEEEEEEEEEEEEEEEEEEEEEEEEEE	TRBV6-1*00(215),TRBV6-5*00(215),TRBV6-3*00(199),TRBV6-6*00(199),TRBV6-8*00(199)		TRBJ1-3*00(245)		516|525|553|0|9||45.0;519|528|556|0|9||45.0;516|525|553|0|9||45.0;516|525|553|0|9||45.0;512|521|549|0|9||45.0		21|42|70|18|39||105.0												TGTGCCAGCCGATCGAATTCTGGAAACACCATATATTTT	36								CASRSNSGNTIYF		:::::::::0:-8:9:::::18:-1:39:::	TLML_1_	RNA
6834	CLONES_TRBTLML_1__FU10_TCR-JV_cDNA_33_GCTAACGA_merged_170000.txt	10215	1	4.24827e-05	TGTGCCAGCCGAGGCAGCCAATCCTACGAGCAGTACTTC	EEEEEEEEEEEEAEEEEEEEEEEEEEEAEEEEEEEEEEE	TRBV12-3*00(685),TRBV12-4*00(685)		TRBJ2-7*00(230)		530|539|567|0|9||45.0;530|539|567|0|9||45.0		21|39|67|21|39||90.0												TGTGCCAGCCGAGGCAGCCAATCCTACGAGCAGTACTTC	32								CASRGSQSYEQYF		:::::::::0:-8:9:::::21:-1:39:::	TLML_1_	RNA
6835	CLONES_TRBTLML_1__FU10_TCR-JV_cDNA_33_GCTAACGA_merged_170000.txt	10216	1	4.24827e-05	TGTGCCAGCCACGGGGGGAGTCCCCACGAGCAGTACTTC	EEEEEEEEEEEEEEEEEEEEEEEEEEEEEEEEEEEEEEE	TRBV6-5*00(389),TRBV6-6*00(341)	TRBD2*00(30),TRBD1*00(28)	TRBJ2-7*00(210)		519|528|556|0|9||45.0;516|525|553|0|9||45.0	10|16|48|18|24||30.0;18|30|36|13|25|SC23ASC25T|28.0	25|39|67|25|39||70.0												TGTGCCAGCCACGGGGGGAGTCCCCACGAGCAGTACTTC	36								CASHGGSPHEQYF		:::::::::0:-8:9:18:6:-16:24:25:-5:39:::	TLML_1_	RNA
6836	CLONES_TRBTLML_1__FU10_TCR-JV_cDNA_33_GCTAACGA_merged_170000.txt	10217	1	4.24827e-05	TGTGCCAGCGCCACCCCAGGCCTCTACGAGCAGTACTTC	EEEEEEEEEEEEAEEEEEEEEEAEEAEEEEEEEEEEEEE	TRBV28*00(455)		TRBJ2-7*00(220)		564|573|601|0|9||45.0		23|39|67|23|39||80.0												TGTGCCAGCGCCACCCCAGGCCTCTACGAGCAGTACTTC	32								CASATPGLYEQYF		:::::::::0:-8:9:::::23:-3:39:::	TLML_1_	RNA
6837	CLONES_TRBTLML_1__FU10_TCR-JV_cDNA_33_GCTAACGA_merged_170000.txt	10218	1	4.24827e-05	TGTGCCAGCGCGGACAGGTTTAATGAAAAACTGTTTTTT	EEEAEEEEEEEEEEEEEEEEEEEEEEEEEAEEAEEEEAE	TRBV27*00(745)	TRBD1*00(35)	TRBJ1-4*00(235)		556|565|593|0|9||45.0	13|20|36|11|18||35.0	24|43|71|20|39||95.0												TGTGCCAGCGCGGACAGGTTTAATGAAAAACTGTTTTTT	32								CASADRFNEKLFF		:::::::::0:-8:9:11:-1:-4:18:20:-4:39:::	TLML_1_	RNA
6838	CLONES_TRBTLML_1__FU10_TCR-JV_cDNA_33_GCTAACGA_merged_170000.txt	10219	1	4.24827e-05	TGTGCCAGCGGCGACAGGGGGAGAAACACCATATATTTT	EEAEEEAEEEEEEEEEEEEAEEEEEEEEEEEEEAEEEEE	TRBV25-1*00(780)	TRBD1*00(45)	TRBJ1-3*00(120)		551|560|588|0|9||45.0	14|23|36|12|21||45.0	25|42|70|22|39||85.0												TGTGCCAGCGGCGACAGGGGGAGAAACACCATATATTTT	32								CASGDRGRNTIYF		:::::::::0:-8:9:12:-2:-1:21:22:-5:39:::	TLML_1_	RNA
6839	CLONES_TRBTLML_1__FU10_TCR-JV_cDNA_33_GCTAACGA_merged_170000.txt	10220	1	4.24827e-05	TGTGCCAGCGGGACAGGGGGCATTTACGAGCAGTACTTC	EEEEEEEEEEEEEEEEEEAEEEEEEEEEEEEEEEEEEEE	TRBV12-3*00(500),TRBV12-4*00(500)	TRBD1*00(60)	TRBJ2-7*00(215)		530|539|567|0|9||45.0;530|539|567|0|9||45.0	12|24|36|9|21||60.0	24|39|67|24|39||75.0												TGTGCCAGCGGGACAGGGGGCATTTACGAGCAGTACTTC	32								CASGTGGIYEQYF		:::::::::0:-8:9:9:0:0:21:24:-4:39:::	TLML_1_	RNA
6840	CLONES_TRBTLML_1__FU10_TCR-JV_cDNA_33_GCTAACGA_merged_170000.txt	10221	1	4.24827e-05	TGTGCCAGCGAGCCCTCTGGGGGGAACGTCCTGACTTTC	EEEEEEEEEEEEEEEEEAEEEEEEEEEEEEEEEEE6AEE	TRBV6-2*00(705),TRBV6-3*00(705)		TRBJ2-6*00(233)		516|525|553|0|9||45.0;516|525|553|0|9||45.0		20|45|73|14|39|SC28GSC29G|93.0												TGTGCCAGCGAGCCCTCTGGGGGGAACGTCCTGACTTTC	21								CASEPSGGNVLTF		:::::::::0:-8:9:::::14:0:39:::	TLML_1_	RNA
6841	CLONES_TRBTLML_1__FU10_TCR-JV_cDNA_33_GCTAACGA_merged_170000.txt	10222	1	4.24827e-05	TGTGCCAGCGAATATGCCCCTCTGGGGACGAAGTTCTTC	EEEEEEEEEEEEEEEEAEEEEEEEEEEEEEEEEEEEEEE	TRBV11-1*00(150),TRBV7-9*00(150),TRBV11-3*00(134),TRBV5-5*00(134)	TRBD1*00(25),TRBD2*00(25)	TRBJ2-1*00(180)		531|540|568|0|9||45.0;556|565|593|0|9||45.0;521|530|558|0|9||45.0;549|558|585|0|9||45.0	0|5|36|15|20||25.0;0|5|48|17|22||25.0	34|42|70|31|39||40.0												TGTGCCAGCGAATATGCCCCTCTGGGGACGAAGTTCTTC	32								CASEYAPLGTKFF		:::::::::0:-8:9:15:12:-19:20:31:-14:39:::	TLML_1_	RNA
6842	CLONES_TRBTLML_1__FU10_TCR-JV_cDNA_33_GCTAACGA_merged_170000.txt	10223	1	4.24827e-05	TGTGCCAGCATTTCGTGGATGGGGGAAAAACTGTTTTTT	AEEEEEEEEEEEEEEEEEEEEEAEEEEEEEEEEEEEEEE	TRBV2*00(475)		TRBJ1-4*00(215)		518|528|555|0|10||50.0		28|43|71|24|39||75.0												TGTGCCAGCATTTCGTGGATGGGGGAAAAACTGTTTTTT	32								CASISWMGEKLFF		:::::::::0:-7:10:::::24:-8:39:::	TLML_1_	RNA
6843	CLONES_TRBTLML_1__FU10_TCR-JV_cDNA_33_GCTAACGA_merged_170000.txt	10224	1	4.24827e-05	TGTGCCAGCATCCAAGAGGGCAGCGACGAGCAGTACTTC	EEEEEEEEEEEEEEEEAEEEEEEEEEEEEEEEEEEEEEE	TRBV28*00(541)	TRBD2*00(30)	TRBJ2-7*00(110)		564|574|601|0|10||50.0	27|33|48|15|21||30.0	25|39|67|25|39||70.0												TGTGCCAGCATCCAAGAGGGCAGCGACGAGCAGTACTTC	32								CASIQEGSDEQYF		:::::::::0:-7:10:15:-11:1:21:25:-5:39:::	TLML_1_	RNA
6844	CLONES_TRBTLML_1__FU10_TCR-JV_cDNA_33_GCTAACGA_merged_170000.txt	10225	1	4.24827e-05	TGTGCCAGCATGTACCAGCTTATCGGCGAGCAGTACTTC	EEEEEEEEEEEEEEEEEEEEEEEEEEEEEEEEEEEEAAA	TRBV12-3*00(670),TRBV12-4*00(670)		TRBJ2-7*00(75)		530|540|567|0|10||50.0;530|540|567|0|10||50.0		26|39|67|26|39||65.0												TGTGCCAGCATGTACCAGCTTATCGGCGAGCAGTACTTC	32								CASMYQLIGEQYF		:::::::::0:-7:10:::::26:-6:39:::	TLML_1_	RNA
6845	CLONES_TRBTLML_1__FU10_TCR-JV_cDNA_33_GCTAACGA_merged_170000.txt	10226	1	4.24827e-05	TGTGCCAGCATGCGGGGGCGTGTGGAAAAACTGTTTTTT	EEEEEEEEEEEEEEEEEEEEEEEEEEEEEEEEEEEEEEE	TRBV12-3*00(555),TRBV12-4*00(555)	TRBD1*00(35)	TRBJ1-4*00(199)		530|540|567|0|10||50.0;530|540|567|0|10||50.0	18|25|36|13|20||35.0	28|43|71|24|39||75.0												TGTGCCAGCATGCGGGGGCGTGTGGAAAAACTGTTTTTT	36								CASMRGRVEKLFF		:::::::::0:-7:10:13:-6:1:20:24:-8:39:::	TLML_1_	RNA
6846	CLONES_TRBTLML_1__FU10_TCR-JV_cDNA_33_GCTAACGA_merged_170000.txt	10227	1	4.24827e-05	TGTGCCAGCATATCTAGCGGGTACAATGAGCAGTTCTTC	EEEEEEEEEEEEEEEEEEEEEEEEEEEEEEEEEEEEEEE	TRBV2*00(325)	TRBD2*00(40)	TRBJ2-1*00(230)		518|528|555|0|10||50.0	20|28|48|13|21||40.0	24|42|70|21|39||90.0												TGTGCCAGCATATCTAGCGGGTACAATGAGCAGTTCTTC	36								CASISSGYNEQFF		:::::::::0:-7:10:13:-4:-4:21:21:-4:39:::	TLML_1_	RNA
6847	CLONES_TRBTLML_1__FU10_TCR-JV_cDNA_33_GCTAACGA_merged_170000.txt	10228	1	4.24827e-05	TGTGCCAGCATAGAACGGGGTGGCGAAAAACTGTTTTTT	EEEEEEEEEEEEEEEAAEEEEEEEEEEE6EEEEEEEEEE	TRBV7-9*00(305)		TRBJ1-4*00(215)		556|566|593|0|10||50.0		28|43|71|24|39||75.0												TGTGCCAGCATAGAACGGGGTGGCGAAAAACTGTTTTTT	21								CASIERGGEKLFF		:::::::::0:-7:10:::::24:-8:39:::	TLML_1_	RNA
6848	CLONES_TRBTLML_1__FU10_TCR-JV_cDNA_33_GCTAACGA_merged_170000.txt	10229	1	4.24827e-05	TGTGCCAGCATAAAGGCCAGGGGTGAAAAACTGTTTTTT	EEEAAEEEEEEEEEEEEEE<EE<E<AEEEEEEEEEEEEE	TRBV28*00(805)	TRBD1*00(30)	TRBJ1-4*00(220)		564|574|601|0|10||50.0	16|22|36|17|23||30.0	27|43|71|23|39||80.0												TGTGCCAGCATAAAGGCCAGGGGTGAAAAACTGTTTTTT	27								CASIKARGEKLFF		:::::::::0:-7:10:17:-4:-2:23:23:-7:39:::	TLML_1_	RNA
6849	CLONES_TRBTLML_1__FU10_TCR-JV_cDNA_33_GCTAACGA_merged_170000.txt	10230	1	4.24827e-05	TGTGCCAGCACCTCCAACAGCCGATACGAGCAGTACTTC	EEEEEEEEEEEEEEEEEEEEEEEEEEEEEEEEEEEAAAA	TRBV28*00(825)	TRBD2*00(25)	TRBJ2-7*00(80)		564|574|601|0|10||50.0	1|6|48|10|15||25.0	24|39|67|24|39||75.0												TGTGCCAGCACCTCCAACAGCCGATACGAGCAGTACTTC	32								CASTSNSRYEQYF		:::::::::0:-7:10:10:15:-26:15:24:-4:39:::	TLML_1_	RNA
6850	CLONES_TRBTLML_1__FU10_TCR-JV_cDNA_33_GCTAACGA_merged_170000.txt	10231	1	4.24827e-05	TGTGCCAGCACCCTAGGGACAGGACCAATTCAGTACTTC	EEEEEEEEEAEEEEEEEEEEEAEEEEEEEEEEEEEEEEE	TRBV12-3*00(700),TRBV12-4*00(700)	TRBD1*00(40)	TRBJ2-4*00(200)		530|540|567|0|10||50.0;530|540|567|0|10||50.0	12|20|36|15|23||40.0	30|42|70|27|39||60.0												TGTGCCAGCACCCTAGGGACAGGACCAATTCAGTACTTC	32								CASTLGTGPIQYF		:::::::::0:-7:10:15:0:-4:23:27:-10:39:::	TLML_1_	RNA
6851	CLONES_TRBTLML_1__FU10_TCR-JV_cDNA_33_GCTAACGA_merged_170000.txt	10232	1	4.24827e-05	TGTGCCAGCACCCGCGAAGGGGAAGGCGGCTACACCTTC	EEEEEEEEEEEEEAEAEEEEEEEEEEEEEEEEE<E<AEE	TRBV25-1*00(550)	TRBD1*00(25),TRBD2*00(25)	TRBJ1-2*00(120)		551|561|588|0|10||50.0	17|22|36|17|22||25.0;4|9|48|10|15||25.0	28|40|68|27|39||60.0												TGTGCCAGCACCCGCGAAGGGGAAGGCGGCTACACCTTC	27								CASTREGEGGYTF		:::::::::0:-7:10:17:-5:-2:22:27:-8:39:::	TLML_1_	RNA
6852	CLONES_TRBTLML_1__FU10_TCR-JV_cDNA_33_GCTAACGA_merged_170000.txt	10233	1	4.24827e-05	TGTGCCAGCACCGGCGCAGGGAACTATGGCTACACCTTC	EEEEEEEEEEEEEEEEEEEEEEEEEEEEEEEEEEEAEEE	TRBV6-5*00(375),TRBV6-6*00(327)	TRBD1*00(25)	TRBJ1-2*00(230)		519|529|556|0|10||50.0;516|526|553|0|10||50.0	16|21|36|16|21||25.0	22|40|68|21|39||90.0												TGTGCCAGCACCGGCGCAGGGAACTATGGCTACACCTTC	32								CASTGAGNYGYTF		:::::::::0:-7:10:16:-4:-3:21:21:-2:39:::	TLML_1_	RNA
6853	CLONES_TRBTLML_1__FU10_TCR-JV_cDNA_33_GCTAACGA_merged_170000.txt	10234	1	4.24827e-05	TGTGCCAGCACCATCACAACAGGCTCCGGCTACACCTTC	EEEEEEEEEEEEEEEEEEEEEEEEEEEEEEEEEEEEEEE	TRBV6-5*00(195)	TRBD1*00(25)	TRBJ1-2*00(184)		519|529|556|0|10||50.0	15|20|36|18|23||25.0	28|40|68|27|39||60.0												TGTGCCAGCACCATCACAACAGGCTCCGGCTACACCTTC	36								CASTITTGSGYTF		:::::::::0:-7:10:18:-3:-4:23:27:-8:39:::	TLML_1_	RNA
6854	CLONES_TRBTLML_1__FU10_TCR-JV_cDNA_33_GCTAACGA_merged_170000.txt	10235	1	4.24827e-05	TGTGCCAGCACCAAGGGGCCCGGGAGGGAACTGTTTTTT	EEEEEEEEEEEEEEEEEEEEEEEEEEEEEEEEEEEEEEE	TRBV11-2*00(130),TRBV11-3*00(130)	TRBD2*00(40),TRBD1*00(35)	TRBJ1-4*00(195)		522|532|559|0|10||50.0;521|531|558|0|10||50.0	24|32|48|20|28||40.0;9|16|36|18|25||35.0	32|43|71|28|39||55.0												TGTGCCAGCACCAAGGGGCCCGGGAGGGAACTGTTTTTT	36								CASTKGPGRELFF		:::::::::0:-7:10:20:-8:0:28:28:-12:39:::	TLML_1_	RNA
6855	CLONES_TRBTLML_1__FU10_TCR-JV_cDNA_33_GCTAACGA_merged_170000.txt	10236	1	4.24827e-05	TGTGCCAGCACAGCCTGGGGCGTCAATGAGCAGTTCTTC	EEEEEEEEEEEEEEEEEEEEEEEEEEEEEEEEEEEEEEE	TRBV13*00(245)	TRBD1*00(30)	TRBJ2-1*00(220)		567|577|604|0|10||50.0	19|25|36|16|22||30.0	26|42|70|23|39||80.0												TGTGCCAGCACAGCCTGGGGCGTCAATGAGCAGTTCTTC	36								CASTAWGVNEQFF		:::::::::0:-7:10:16:-7:1:22:23:-6:39:::	TLML_1_	RNA
6856	CLONES_TRBTLML_1__FU10_TCR-JV_cDNA_33_GCTAACGA_merged_170000.txt	10237	1	4.24827e-05	TGTGCCAGCAGTTTTTTGTTGGGGGACGGCCAGTACTTC	EEEEEEEEEEEEEEEEEEEEEEEEEEEEEEEEEEEEEEE	TRBV12-3*00(565),TRBV12-4*00(565)	TRBD1*00(25),TRBD2*00(25)	TRBJ2-5*00(190)		530|544|567|0|14||70.0;530|544|567|0|14||70.0	12|17|36|22|27||25.0;16|21|48|22|27||25.0	30|40|68|29|39||50.0												TGTGCCAGCAGTTTTTTGTTGGGGGACGGCCAGTACTTC	36								CASSFLLGDGQYF		:::::::::0:-3:14:22:0:-7:27:29:-10:39:::	TLML_1_	RNA
6857	CLONES_TRBTLML_1__FU10_TCR-JV_cDNA_33_GCTAACGA_merged_170000.txt	10238	1	4.24827e-05	TGTGCCAGCAGTTTTTGGAGTGAAAACATTCAGTACTTC	EEEEEEEEEEEEEEEEEEEEEEEEEEEEEEEEEEEEEEE	TRBV12-3*00(140),TRBV12-4*00(140)		TRBJ2-4*00(225)		530|544|567|0|14||70.0;530|544|567|0|14||70.0		25|42|70|22|39||85.0												TGTGCCAGCAGTTTTTGGAGTGAAAACATTCAGTACTTC	36								CASSFWSENIQYF		:::::::::0:-3:14:::::22:-5:39:::	TLML_1_	RNA
6858	CLONES_TRBTLML_1__FU10_TCR-JV_cDNA_33_GCTAACGA_merged_170000.txt	10239	1	4.24827e-05	TGTGCCAGCAGTTTTTATCAGATCAATGAGCAGTTCTTC	EEEEEEEEEEEEEEEEEEEEEEEEEEEEEEEEEEEEEEE	TRBV6-4*00(104)		TRBJ2-1*00(220)		518|530|555|0|12||60.0		26|42|70|23|39||80.0												TGTGCCAGCAGTTTTTATCAGATCAATGAGCAGTTCTTC	36								CASSFYQINEQFF		:::::::::0:-5:12:::::23:-6:39:::	TLML_1_	RNA
6859	CLONES_TRBTLML_1__FU10_TCR-JV_cDNA_33_GCTAACGA_merged_170000.txt	10240	1	4.24827e-05	TGTGCCAGCAGTTTTCCCGCCACAGATACGCAGTATTTT	EAEEEAE<EEEEEEEEE<EEEEEEEEEEEAAEEEEEEEE	TRBV28*00(330)	TRBD2*00(30)	TRBJ2-3*00(235)		564|578|601|0|14||70.0	3|9|48|14|20||30.0	22|41|69|20|39||95.0												TGTGCCAGCAGTTTTCCCGCCACAGATACGCAGTATTTT	27								CASSFPATDTQYF		:::::::::0:-3:14:14:13:-23:20:20:-2:39:::	TLML_1_	RNA
6860	CLONES_TRBTLML_1__FU10_TCR-JV_cDNA_33_GCTAACGA_merged_170000.txt	10241	1	4.24827e-05	TGTGCCAGCAGTTTTCGGAATGGGGATACGCAGTATTTT	EEEEEEEEEEEEEEEEEEEEEEEEEEEEEEEEEEEEEEE	TRBV28*00(520)		TRBJ2-3*00(215)		564|578|601|0|14||70.0		26|41|69|24|39||75.0												TGTGCCAGCAGTTTTCGGAATGGGGATACGCAGTATTTT	36								CASSFRNGDTQYF		:::::::::0:-3:14:::::24:-6:39:::	TLML_1_	RNA
6861	CLONES_TRBTLML_1__FU10_TCR-JV_cDNA_33_GCTAACGA_merged_170000.txt	10242	1	4.24827e-05	TGTGCCAGCAGTTTTGGGGAACCCTACGAGCAGTACTTC	EEEEEEEEEEEEEEEEEEEEEEEEEEEEEEEEEEEEEEE	TRBV12-3*00(139),TRBV12-4*00(139)		TRBJ2-7*00(225)		530|544|567|0|14||70.0;530|544|567|0|14||70.0		22|39|67|22|39||85.0												TGTGCCAGCAGTTTTGGGGAACCCTACGAGCAGTACTTC	36								CASSFGEPYEQYF		:::::::::0:-3:14:::::22:-2:39:::	TLML_1_	RNA
6862	CLONES_TRBTLML_1__FU10_TCR-JV_cDNA_33_GCTAACGA_merged_170000.txt	10243	1	4.24827e-05	TGTGCCAGCAGTTTTGGGACAGCTACCGAGCAGTACTTC	EEEEEEEEEEEEEEEEEEEEEEEEEEEEEEEEEEEEEEE	TRBV27*00(655)	TRBD1*00(35)	TRBJ2-7*00(205)		556|570|593|0|14||70.0	12|19|36|15|22||35.0	26|39|67|26|39||65.0												TGTGCCAGCAGTTTTGGGACAGCTACCGAGCAGTACTTC	36								CASSFGTATEQYF		:::::::::0:-3:14:15:0:-5:22:26:-6:39:::	TLML_1_	RNA
6863	CLONES_TRBTLML_1__FU10_TCR-JV_cDNA_33_GCTAACGA_merged_170000.txt	10244	1	4.24827e-05	TGTGCCAGCAGTTTTACCGGCAATCAGCCCCAGCATTTT	EEEEEEEEEEEEEEEEEEEEEEEEEEEEE6EEEEAEEEE	TRBV6-2*00(468),TRBV6-3*00(468)		TRBJ1-5*00(95)		516|529|553|0|13||65.0;516|529|553|0|13||65.0		22|42|70|19|39||100.0												TGTGCCAGCAGTTTTACCGGCAATCAGCCCCAGCATTTT	21								CASSFTGNQPQHF		:::::::::0:-4:13:::::19:-2:39:::	TLML_1_	RNA
6864	CLONES_TRBTLML_1__FU10_TCR-JV_cDNA_33_GCTAACGA_merged_170000.txt	10245	1	4.24827e-05	TGTGCCAGCAGTTTTACGACAGGGCAGCCCCAGCATTTT	EEEEEEEEAEEEEEEEEE7EEEEEEEEEEEEEEEEEEEE	TRBV27*00(450)	TRBD1*00(35)	TRBJ1-5*00(215)		556|570|593|0|14||70.0	14|21|36|17|24||35.0	27|42|70|24|39||75.0												TGTGCCAGCAGTTTTACGACAGGGCAGCCCCAGCATTTT	22								CASSFTTGQPQHF		:::::::::0:-3:14:17:-2:-3:24:24:-7:39:::	TLML_1_	RNA
6865	CLONES_TRBTLML_1__FU10_TCR-JV_cDNA_33_GCTAACGA_merged_170000.txt	10246	1	4.24827e-05	TGTGCCAGCAGTTTTACAGGGGTATACGAGCAGTACTTC	EEEEEEEEEEEAEEEEEEEEEEEEEEEAAEEEEEEEEEE	TRBV28*00(365)	TRBD1*00(35)	TRBJ2-7*00(215)		564|578|601|0|14||70.0	15|22|36|15|22||35.0	24|39|67|24|39||75.0												TGTGCCAGCAGTTTTACAGGGGTATACGAGCAGTACTTC	32								CASSFTGVYEQYF		:::::::::0:-3:14:15:-3:-2:22:24:-4:39:::	TLML_1_	RNA
6866	CLONES_TRBTLML_1__FU10_TCR-JV_cDNA_33_GCTAACGA_merged_170000.txt	10247	1	4.24827e-05	TGTGCCAGCAGTTTTAGCAGTAATGAAAAACTGTTTTTT	EEEEEEEEEEEEEEEEEEEEEEEEEEEEEEEEEEEEEEE	TRBV27*00(415)		TRBJ1-4*00(235)		556|570|593|0|14||70.0		24|43|71|20|39||95.0												TGTGCCAGCAGTTTTAGCAGTAATGAAAAACTGTTTTTT	36								CASSFSSNEKLFF		:::::::::0:-3:14:::::20:-4:39:::	TLML_1_	RNA
6867	CLONES_TRBTLML_1__FU10_TCR-JV_cDNA_33_GCTAACGA_merged_170000.txt	10248	1	4.24827e-05	TGTGCCAGCAGTTTTAGGGCTTTGGGGACCCAGTACTTC	EEEEEEEEEEEEEEEEEEEEEEEEEEEEEEEEEEEEAAA	TRBV12-3*00(805),TRBV12-4*00(805)	TRBD2*00(25)	TRBJ2-5*00(75)		530|544|567|0|14||70.0;530|544|567|0|14||70.0	28|33|48|15|20||25.0	27|40|68|26|39||65.0												TGTGCCAGCAGTTTTAGGGCTTTGGGGACCCAGTACTTC	32								CASSFRALGTQYF		:::::::::0:-3:14:15:-12:1:20:26:-7:39:::	TLML_1_	RNA
6868	CLONES_TRBTLML_1__FU10_TCR-JV_cDNA_33_GCTAACGA_merged_170000.txt	10249	1	4.24827e-05	TGTGCCAGCAGTTTCTGGGGTCAAGAGACCCAGTACTTC	EEEEEEEEEEEEEEEEEEEEEEEEEEEEEEEEEEEEEEA	TRBV12-3*00(115),TRBV12-4*00(115)		TRBJ2-5*00(230)		530|544|567|0|14||70.0;530|544|567|0|14||70.0		22|40|68|21|39||90.0												TGTGCCAGCAGTTTCTGGGGTCAAGAGACCCAGTACTTC	32								CASSFWGQETQYF		:::::::::0:-3:14:::::21:-2:39:::	TLML_1_	RNA
6869	CLONES_TRBTLML_1__FU10_TCR-JV_cDNA_33_GCTAACGA_merged_170000.txt	10250	1	4.24827e-05	TGTGCCAGCAGTTTCCGACAGGCGGGCGAGCAGTACTTC	EEEEEEEEEEEEEEEEEEEEEEEAEEEEEEEEEEEEEEE	TRBV12-3*00(720),TRBV12-4*00(720)	TRBD1*00(30)	TRBJ2-7*00(205)		530|544|567|0|14||70.0;530|544|567|0|14||70.0	14|20|36|16|22||30.0	26|39|67|26|39||65.0												TGTGCCAGCAGTTTCCGACAGGCGGGCGAGCAGTACTTC	32								CASSFRQAGEQYF		:::::::::0:-3:14:16:-2:-4:22:26:-6:39:::	TLML_1_	RNA
6870	CLONES_TRBTLML_1__FU10_TCR-JV_cDNA_33_GCTAACGA_merged_170000.txt	10251	1	4.24827e-05	TGTGCCAGCAGTTTCCAGGCAGGGGACGGCTACACCTTC	EEEEEEEEEEEEEEEEEEEEEEEEEEEEEEEEEEEEEEE	TRBV12-3*00(525),TRBV12-4*00(525)	TRBD1*00(30)	TRBJ1-2*00(200)		530|544|567|0|14||70.0;530|544|567|0|14||70.0	16|22|36|19|25||30.0	28|40|68|27|39||60.0												TGTGCCAGCAGTTTCCAGGCAGGGGACGGCTACACCTTC	36								CASSFQAGDGYTF		:::::::::0:-3:14:19:-4:-2:25:27:-8:39:::	TLML_1_	RNA
6871	CLONES_TRBTLML_1__FU10_TCR-JV_cDNA_33_GCTAACGA_merged_170000.txt	10252	1	4.24827e-05	TGTGCCAGCAGTTTCCAGGGATTGATTGAGCAGTTCTTC	EEEEEEAEEEE<EEEEAEEEEEEEEEEEEEEEEEEEEE<	TRBV27*00(505)	TRBD1*00(25)	TRBJ2-1*00(205)		556|570|593|0|14||70.0	16|21|36|15|20||25.0	29|42|70|26|39||65.0												TGTGCCAGCAGTTTCCAGGGATTGATTGAGCAGTTCTTC	27								CASSFQGLIEQFF		:::::::::0:-3:14:15:-4:-3:20:26:-9:39:::	TLML_1_	RNA
6872	CLONES_TRBTLML_1__FU10_TCR-JV_cDNA_33_GCTAACGA_merged_170000.txt	10253	1	4.24827e-05	TGTGCCAGCAGTTTCACTAGCGGCTACGAGCAGTACTTC	EEEEEEEEEEEEAEEEEEEEEEEEEEEEEEEEEEEEEEE	TRBV27*00(600)	TRBD2*00(40)	TRBJ2-7*00(220)		556|570|593|0|14||70.0	19|27|48|15|23||40.0	23|39|67|23|39||80.0												TGTGCCAGCAGTTTCACTAGCGGCTACGAGCAGTACTTC	32								CASSFTSGYEQYF		:::::::::0:-3:14:15:-3:-5:23:23:-3:39:::	TLML_1_	RNA
6873	CLONES_TRBTLML_1__FU10_TCR-JV_cDNA_33_GCTAACGA_merged_170000.txt	10254	1	4.24827e-05	TGTGCCAGCAGTTTCACAGGGACGTACGAGCAGTACTTC	EEEEEEEEEEEEEEEEEEEEEEEEEEEEEEEEEAEEEEE	TRBV27*00(415)	TRBD1*00(30)	TRBJ2-7*00(215)		556|570|593|0|14||70.0	15|21|36|15|21||30.0	24|39|67|24|39||75.0												TGTGCCAGCAGTTTCACAGGGACGTACGAGCAGTACTTC	32								CASSFTGTYEQYF		:::::::::0:-3:14:15:-3:-3:21:24:-4:39:::	TLML_1_	RNA
6874	CLONES_TRBTLML_1__FU10_TCR-JV_cDNA_33_GCTAACGA_merged_170000.txt	10255	1	4.24827e-05	TGTGCCAGCAGTTTGCAGCCCACAGATACGCAGTATTTT	EEEEEEEEEEEEEEEEEEEEEEEEEEEEEEEEEEEEAAA	TRBV27*00(790)		TRBJ2-3*00(105)		556|570|593|0|14||70.0		22|41|69|20|39||95.0												TGTGCCAGCAGTTTGCAGCCCACAGATACGCAGTATTTT	32								CASSLQPTDTQYF		:::::::::0:-3:14:::::20:-2:39:::	TLML_1_	RNA
6875	CLONES_TRBTLML_1__FU10_TCR-JV_cDNA_33_GCTAACGA_merged_170000.txt	10256	1	4.24827e-05	TGTGCCAGCAGTTTGGCCAGGAGCTATGGCTACACCTTC	EEEEEEEEEEEEEEEAEEEEEAEEEAEEEEEEEEEEEEA	TRBV27*00(345)		TRBJ1-2*00(220)		556|570|593|0|14||70.0		24|40|68|23|39||80.0												TGTGCCAGCAGTTTGGCCAGGAGCTATGGCTACACCTTC	32								CASSLARSYGYTF		:::::::::0:-3:14:::::23:-4:39:::	TLML_1_	RNA
6876	CLONES_TRBTLML_1__FU10_TCR-JV_cDNA_33_GCTAACGA_merged_170000.txt	10257	1	4.24827e-05	TGTGCCAGCAGTTTGGGGGCCAACACTGAAGCTTTCTTT	EEAEEEEEEEEEEEEEEEEEEEEEEEEEEAEEAEEEEEE	TRBV27*00(770)	TRBD1*00(30)	TRBJ1-1*00(190)		556|570|593|0|14||70.0	18|24|36|14|20||30.0	22|40|68|21|39||90.0												TGTGCCAGCAGTTTGGGGGCCAACACTGAAGCTTTCTTT	32								CASSLGANTEAFF		:::::::::0:-3:14:14:-6:0:20:21:-2:39:::	TLML_1_	RNA
6877	CLONES_TRBTLML_1__FU10_TCR-JV_cDNA_33_GCTAACGA_merged_170000.txt	10258	1	4.24827e-05	TGTGCCAGCAGTTTATTTGCTCGGAGCGAGCAGTACTTC	EEEEE<EAEEEEEEEEE<<<<AEEAEEEEEEAAEEEEEE	TRBV28*00(575)		TRBJ2-7*00(205)		564|580|601|0|16||80.0		26|39|67|26|39||65.0												TGTGCCAGCAGTTTATTTGCTCGGAGCGAGCAGTACTTC	27								CASSLFARSEQYF		:::::::::0:-1:16:::::26:-6:39:::	TLML_1_	RNA
6878	CLONES_TRBTLML_1__FU10_TCR-JV_cDNA_33_GCTAACGA_merged_170000.txt	10259	1	4.24827e-05	TGTGCCAGCAGTTTATTATTGGACACTGAAGCTTTCTTT	EEEEEEEEEEEEEEEEEEEEEEEEEEEEEEEEEEEEEEE	TRBV12-3*00(530),TRBV12-4*00(530)		TRBJ1-1*00(225)		530|545|567|0|15||75.0;530|545|567|0|15||75.0		23|40|68|22|39||85.0												TGTGCCAGCAGTTTATTATTGGACACTGAAGCTTTCTTT	36								CASSLLLDTEAFF		:::::::::0:-2:15:::::22:-3:39:::	TLML_1_	RNA
6879	CLONES_TRBTLML_1__FU10_TCR-JV_cDNA_33_GCTAACGA_merged_170000.txt	10260	1	4.24827e-05	TGTGCCAGCAGTTTATTACGGGACACTGAAGCTTTCTTT	EEEEEEEEEEEEEEEEEEEEEEEEEEEEEEEEEEEEEEE	TRBV12-3*00(535),TRBV12-4*00(535)		TRBJ1-1*00(225)		530|545|567|0|15||75.0;530|545|567|0|15||75.0		23|40|68|22|39||85.0												TGTGCCAGCAGTTTATTACGGGACACTGAAGCTTTCTTT	36								CASSLLRDTEAFF		:::::::::0:-2:15:::::22:-3:39:::	TLML_1_	RNA
6880	CLONES_TRBTLML_1__FU10_TCR-JV_cDNA_33_GCTAACGA_merged_170000.txt	10261	1	4.24827e-05	TGTGCCAGCAGTTTATTAGTTAACAATGAGCAGTTCTTC	E<EEEAEEEEEEAAEEEAEAEE7AAAE<EEEEE<<EEEA	TRBV12-3*00(470),TRBV12-4*00(470)		TRBJ2-1*00(225)		530|545|567|0|15||75.0;530|545|567|0|15||75.0		25|42|70|22|39||85.0												TGTGCCAGCAGTTTATTAGTTAACAATGAGCAGTTCTTC	22								CASSLLVNNEQFF		:::::::::0:-2:15:::::22:-5:39:::	TLML_1_	RNA
6881	CLONES_TRBTLML_1__FU10_TCR-JV_cDNA_33_GCTAACGA_merged_170000.txt	10262	1	4.24827e-05	TGTGCCAGCAGTTTATCTCAAATTGTCGGCTACACCTTC	EEEEAEEEAEEEEEEEEEEEEEEEEAEEEEEEAAAA<EA	TRBV12-3*00(530),TRBV12-4*00(530)		TRBJ1-2*00(165)		530|545|567|0|15||75.0;530|545|567|0|15||75.0		28|40|68|27|39||60.0												TGTGCCAGCAGTTTATCTCAAATTGTCGGCTACACCTTC	27								CASSLSQIVGYTF		:::::::::0:-2:15:::::27:-8:39:::	TLML_1_	RNA
6882	CLONES_TRBTLML_1__FU10_TCR-JV_cDNA_33_GCTAACGA_merged_170000.txt	10263	1	4.24827e-05	TGTGCCAGCAGTTTATCCTCCTACAATGAGCAGTTCTTC	EEEEEEEEEEEEEEEEEEEEEEEEEEEEEEEEEEEEEEE	TRBV27*00(1135)		TRBJ2-1*00(185)		556|573|593|0|17||85.0		20|42|70|17|39||110.0												TGTGCCAGCAGTTTATCCTCCTACAATGAGCAGTTCTTC	36								CASSLSSYNEQFF		:::::::::0:0:17:::::17:0:39:::	TLML_1_	RNA
6884	CLONES_TRBTLML_1__FU10_TCR-JV_cDNA_33_GCTAACGA_merged_170000.txt	10265	1	4.24827e-05	TGTGCCAGCAGTTTATCCGGGTTTGGGGGCTACACCTTC	EEEEEEEEEEEEEEEEEEEEEA6EEEEEEEEEEEEEEEE	TRBV28*00(1180)	TRBD1*00(25),TRBD2*00(25)	TRBJ1-2*00(100)		564|580|601|0|16||80.0	10|15|36|16|21||25.0;14|19|48|16|21||25.0	28|40|68|27|39||60.0												TGTGCCAGCAGTTTATCCGGGTTTGGGGGCTACACCTTC	21								CASSLSGFGGYTF		:::::::::0:-1:16:16:2:-9:21:27:-8:39:::	TLML_1_	RNA
6885	CLONES_TRBTLML_1__FU10_TCR-JV_cDNA_33_GCTAACGA_merged_170000.txt	10266	1	4.24827e-05	TGTGCCAGCAGTTTATCGCGGGGGAAAGGCTACACCTTC	EEEAAEEEEEEEEEEEEEEEEEEEEEEEEEEEEEAAEAE	TRBV27*00(554)	TRBD1*00(25)	TRBJ1-2*00(200)		556|574|593|0|18||90.0	18|23|36|19|24||25.0	28|40|68|27|39||60.0												TGTGCCAGCAGTTTATCGCGGGGGAAAGGCTACACCTTC	32								CASSLSRGKGYTF		:::::::::0:1:18:19:-6:-1:24:27:-8:39:::	TLML_1_	RNA
6886	CLONES_TRBTLML_1__FU10_TCR-JV_cDNA_33_GCTAACGA_merged_170000.txt	10267	1	4.24827e-05	TGTGCCAGCAGTTTATCAATAGCCTTCGAGCAGTACTTC	EEAEEEEEEEEEEEEAEEEEEEEEEEEEEEEEEEEEEEE	TRBV27*00(759)		TRBJ2-7*00(209)		556|577|593|0|21|SG573A|89.0		22|39|67|22|39|SA25T|69.0												TGTGCCAGCAGTTTATCAATAGCCTTCGAGCAGTACTTC	32								CASSLSIAFEQYF		:::::::::0:4:21:::::22:-2:39:::	TLML_1_	RNA
6887	CLONES_TRBTLML_1__FU10_TCR-JV_cDNA_33_GCTAACGA_merged_170000.txt	10268	1	4.24827e-05	TGTGCCAGCAGTTTACTCCCTAACACTGAAGCTTTCTTT	EEEEEEEEEEEEEEEEEEEEEEEEAEEEEEEEEEEEEEE	TRBV27*00(340)	TRBD2*00(25)	TRBJ1-1*00(230)		556|571|593|0|15||75.0	2|7|48|15|20||25.0	22|40|68|21|39||90.0												TGTGCCAGCAGTTTACTCCCTAACACTGAAGCTTTCTTT	32								CASSLLPNTEAFF		:::::::::0:-2:15:15:14:-25:20:21:-2:39:::	TLML_1_	RNA
6888	CLONES_TRBTLML_1__FU10_TCR-JV_cDNA_33_GCTAACGA_merged_170000.txt	10269	1	4.24827e-05	TGTGCCAGCAGTTTACTCGAGGGGATAGAGCAGTACTTC	EEEEEEEEEEEEEEEEEEEEEEEEEEEEEEEEEEEEEEE	TRBV28*00(345)	TRBD1*00(25),TRBD2*00(25)	TRBJ2-7*00(200)		564|579|601|0|15||75.0	17|22|36|19|24||25.0;27|32|48|18|23||25.0	27|39|67|27|39||60.0												TGTGCCAGCAGTTTACTCGAGGGGATAGAGCAGTACTTC	36								CASSLLEGIEQYF		:::::::::0:-2:15:19:-5:-2:24:27:-7:39:::	TLML_1_	RNA
6889	CLONES_TRBTLML_1__FU10_TCR-JV_cDNA_33_GCTAACGA_merged_170000.txt	10270	1	4.24827e-05	TGTGCCAGCAGTTTACCGGACAGCTATGGCTACACCTTC	EEEEEEEEEEEEEEEEEEEEEEEEEEEEEEEEEEEEEEE	TRBV12-3*00(495),TRBV12-4*00(495)	TRBD1*00(30)	TRBJ1-2*00(220)		530|545|567|0|15||75.0;530|545|567|0|15||75.0	13|19|36|17|23||30.0	24|40|68|23|39||80.0												TGTGCCAGCAGTTTACCGGACAGCTATGGCTACACCTTC	36								CASSLPDSYGYTF		:::::::::0:-2:15:17:-1:-5:23:23:-4:39:::	TLML_1_	RNA
6890	CLONES_TRBTLML_1__FU10_TCR-JV_cDNA_33_GCTAACGA_merged_170000.txt	10271	1	4.24827e-05	TGTGCCAGCAGTTTACGTCAGTACTACGAGCAGTACTTC	EEEEEAEEEEEEEEE<EEAEAEEEEEEE<EEEEEEEEEE	TRBV28*00(345)		TRBJ2-7*00(220)		564|579|601|0|15||75.0		23|39|67|23|39||80.0												TGTGCCAGCAGTTTACGTCAGTACTACGAGCAGTACTTC	27								CASSLRQYYEQYF		:::::::::0:-2:15:::::23:-3:39:::	TLML_1_	RNA
6891	CLONES_TRBTLML_1__FU10_TCR-JV_cDNA_33_GCTAACGA_merged_170000.txt	10272	1	4.24827e-05	TGTGCCAGCAGTTTACACGGTCAAGAGACCCAGTACTTC	EEEEEEEEEEEEEEE<EEEEEEEEEEEEEEEEEEEEEEE	TRBV12-3*00(260),TRBV12-4*00(260)		TRBJ2-5*00(230)		530|545|567|0|15||75.0;530|545|567|0|15||75.0		22|40|68|21|39||90.0												TGTGCCAGCAGTTTACACGGTCAAGAGACCCAGTACTTC	27								CASSLHGQETQYF		:::::::::0:-2:15:::::21:-2:39:::	TLML_1_	RNA
6892	CLONES_TRBTLML_1__FU10_TCR-JV_cDNA_33_GCTAACGA_merged_170000.txt	10273	1	4.24827e-05	TGTGCCAGCAGTTTAGTTTGGCGGGACGAGCAGTACTTC	EE<EEEEEEEEEEEAEEEEEEEEEEEEA<EEEEEEEEEA	TRBV27*00(420)	TRBD2*00(25)	TRBJ2-7*00(210)		556|571|593|0|15||75.0	23|28|48|20|25||25.0	25|39|67|25|39||70.0												TGTGCCAGCAGTTTAGTTTGGCGGGACGAGCAGTACTTC	27								CASSLVWRDEQYF		:::::::::0:-2:15:20:-7:-4:25:25:-5:39:::	TLML_1_	RNA
6893	CLONES_TRBTLML_1__FU10_TCR-JV_cDNA_33_GCTAACGA_merged_170000.txt	10274	1	4.24827e-05	TGTGCCAGCAGTTTAGTACAGGACTACGAGCAGTACTTC	EEEEEEEEEEEEEEEEEEEEEEAEEEEEEEEEEEEEEEE	TRBV27*00(235)	TRBD1*00(25)	TRBJ2-7*00(220)		556|571|593|0|15||75.0	15|20|36|17|22||25.0	23|39|67|23|39||80.0												TGTGCCAGCAGTTTAGTACAGGACTACGAGCAGTACTTC	32								CASSLVQDYEQYF		:::::::::0:-2:15:17:-3:-4:22:23:-3:39:::	TLML_1_	RNA
6894	CLONES_TRBTLML_1__FU10_TCR-JV_cDNA_33_GCTAACGA_merged_170000.txt	10275	1	4.24827e-05	TGTGCCAGCAGTTTAGCCAGTAATTCACCCCTCCACTTT	EEAEEEEEEEEEEEEEEEEEEEEEEE<EEEEEEEEEEEE	TRBV12-3*00(495),TRBV12-4*00(495)		TRBJ1-6*00(219)		530|547|567|0|17||85.0;530|547|567|0|17||85.0		26|45|73|20|39||95.0												TGTGCCAGCAGTTTAGCCAGTAATTCACCCCTCCACTTT	27								CASSLASNSPLHF		:::::::::0:0:17:::::20:-6:39:::	TLML_1_	RNA
6895	CLONES_TRBTLML_1__FU10_TCR-JV_cDNA_33_GCTAACGA_merged_170000.txt	10276	1	4.24827e-05	TGTGCCAGCAGTTTAGCGCAGGGAGGCGAGCAGTACTTC	EEEEE<EEEEEEEEEEEEEE6AEEEEEEEEEEEEEEEEE	TRBV12-3*00(769),TRBV12-4*00(769)	TRBD2*00(30)	TRBJ2-7*00(205)		530|549|567|0|19||95.0;530|549|567|0|19||95.0	25|31|48|20|26||30.0	26|39|67|26|39||65.0												TGTGCCAGCAGTTTAGCGCAGGGAGGCGAGCAGTACTTC	21								CASSLAQGGEQYF		:::::::::0:2:19:20:-9:-1:26:26:-6:39:::	TLML_1_	RNA
6896	CLONES_TRBTLML_1__FU10_TCR-JV_cDNA_33_GCTAACGA_merged_170000.txt	10277	1	4.24827e-05	TGTGCCAGCAGTTTAGCGGGAGGAGGCGAGCAGTACTTC	EEEEEEEEEEEAEEEEEEEEEEEEEEEEEEEEEEEEEEE	TRBV28*00(295)	TRBD2*00(40)	TRBJ2-7*00(205)		564|579|601|0|15||75.0	23|31|48|15|23||40.0	26|39|67|26|39||65.0												TGTGCCAGCAGTTTAGCGGGAGGAGGCGAGCAGTACTTC	32								CASSLAGGGEQYF		:::::::::0:-2:15:15:-7:-1:23:26:-6:39:::	TLML_1_	RNA
6897	CLONES_TRBTLML_1__FU10_TCR-JV_cDNA_33_GCTAACGA_merged_170000.txt	10278	1	4.24827e-05	TGTGCCAGCAGTTTAGGCGGGATCAGCGAGCAGTACTTC	EEEEEEEEEEEEEEEEEEEEEEEEEEEEEEEEEEAAAAA	TRBV28*00(1125)	TRBD2*00(30)	TRBJ2-7*00(65)		564|579|601|0|15||75.0	23|29|48|16|22||30.0	26|39|67|26|39||65.0												TGTGCCAGCAGTTTAGGCGGGATCAGCGAGCAGTACTTC	32								CASSLGGISEQYF		:::::::::0:-2:15:16:-7:-3:22:26:-6:39:::	TLML_1_	RNA
6898	CLONES_TRBTLML_1__FU10_TCR-JV_cDNA_33_GCTAACGA_merged_170000.txt	10279	1	4.24827e-05	TGTGCCAGCAGTTTAGGGCGGGCGTACGAGCAGTACTTC	EEEEEEEEEEEEEEEEEEEEEEEEEEEEEEEEEEEEEEE	TRBV27*00(195)	TRBD1*00(25),TRBD2*00(25)	TRBJ2-7*00(215)		556|571|593|0|15||75.0	20|25|36|15|20||25.0;23|28|48|17|22||25.0	24|39|67|24|39||75.0												TGTGCCAGCAGTTTAGGGCGGGCGTACGAGCAGTACTTC	36								CASSLGRAYEQYF		:::::::::0:-2:15:15:-8:1:20:24:-4:39:::	TLML_1_	RNA
6899	CLONES_TRBTLML_1__FU10_TCR-JV_cDNA_33_GCTAACGA_merged_170000.txt	10280	1	4.24827e-05	TGTGCCAGCAGTTTAGGGGTTACCGGGGAGCTGTTTTTT	EEEEAEEEEEEAEEEAEEEEEEEEEEEEEEEEEEEEEEE	TRBV12-3*00(535),TRBV12-4*00(535)		TRBJ2-2*00(230)		530|546|567|0|16||80.0;530|546|567|0|16||80.0		25|43|71|21|39||90.0												TGTGCCAGCAGTTTAGGGGTTACCGGGGAGCTGTTTTTT	32								CASSLGVTGELFF		:::::::::0:-1:16:::::21:-5:39:::	TLML_1_	RNA
6900	CLONES_TRBTLML_1__FU10_TCR-JV_cDNA_33_GCTAACGA_merged_170000.txt	10281	1	4.24827e-05	TGTGCCAGCAGTTTAGGGGTCAAAAACATTCAGTACTTC	EEEEEEEEEEEEEEEEAEEAEEEEEEEEEEEEEEEEAAA	TRBV27*00(1054)		TRBJ2-4*00(105)		556|571|593|0|15||75.0		23|42|70|20|39||95.0												TGTGCCAGCAGTTTAGGGGTCAAAAACATTCAGTACTTC	32								CASSLGVKNIQYF		:::::::::0:-2:15:::::20:-3:39:::	TLML_1_	RNA
6901	CLONES_TRBTLML_1__FU10_TCR-JV_cDNA_33_GCTAACGA_merged_170000.txt	10282	1	4.24827e-05	TGTGCCAGCAGTTTAGGACTTGCGGTCGAGCAGTACTTC	EEEEEEEEEEEEEEEEEEEEEEEEEEEEEEEEEEEEEEE	TRBV12-3*00(775),TRBV12-4*00(775)	TRBD2*00(29)	TRBJ2-7*00(105)		530|546|567|0|16||80.0;530|546|567|0|16||80.0	18|27|48|16|25|SA22T|29.0	26|39|67|26|39||65.0												TGTGCCAGCAGTTTAGGACTTGCGGTCGAGCAGTACTTC	36								CASSLGLAVEQYF		:::::::::0:-1:16:16:-2:-5:25:26:-6:39:::	TLML_1_	RNA
6902	CLONES_TRBTLML_1__FU10_TCR-JV_cDNA_33_GCTAACGA_merged_170000.txt	10283	1	4.24827e-05	TGTGCCAGCAGTTTAGGAGGGCCCTACGAGCAGTACTTC	EEEEEEEEEEEEEEEEEEEEEEEEEEEEEEEEEEEEEEE	TRBV28*00(165)	TRBD2*00(35)	TRBJ2-7*00(225)		564|579|601|0|15||75.0	26|33|48|15|22||35.0	22|39|67|22|39||85.0												TGTGCCAGCAGTTTAGGAGGGCCCTACGAGCAGTACTTC	36								CASSLGGPYEQYF		:::::::::0:-2:15:15:-10:1:22:22:-2:39:::	TLML_1_	RNA
6903	CLONES_TRBTLML_1__FU10_TCR-JV_cDNA_33_GCTAACGA_merged_170000.txt	10284	1	4.24827e-05	TGTGCCAGCAGTTTAATTGGTGTAGAGACCCAGTACTTC	EEEEEAAEEEEAEEEEEEEEEEEEEEEAEEAEEEEEEEE	TRBV12-3*00(615),TRBV12-4*00(615)		TRBJ2-5*00(220)		530|545|567|0|15||75.0;530|545|567|0|15||75.0		24|40|68|23|39||80.0												TGTGCCAGCAGTTTAATTGGTGTAGAGACCCAGTACTTC	32								CASSLIGVETQYF		:::::::::0:-2:15:::::23:-4:39:::	TLML_1_	RNA
6904	CLONES_TRBTLML_1__FU10_TCR-JV_cDNA_33_GCTAACGA_merged_170000.txt	10285	1	4.24827e-05	TGTGCCAGCAGTTTAATGGGCGCAGATACGCAGTATTTT	EEEEEEEEEEEEEEEEEEEAAEEEEEEEEEEEEEEEEEE	TRBV27*00(935)	TRBD1*00(25)	TRBJ2-3*00(120)		556|571|593|0|15||75.0	20|25|36|17|22||25.0	24|41|69|22|39||85.0												TGTGCCAGCAGTTTAATGGGCGCAGATACGCAGTATTTT	32								CASSLMGADTQYF		:::::::::0:-2:15:17:-8:1:22:22:-4:39:::	TLML_1_	RNA
6905	CLONES_TRBTLML_1__FU10_TCR-JV_cDNA_33_GCTAACGA_merged_170000.txt	10286	1	4.24827e-05	TGTGCCAGCAGTTTAATGGGGGATCAGCCCCAGCATTTT	EEEEEEEEEEEEEEEEEEEEEEEEEEEEEAEEEEEEEEE	TRBV27*00(310)	TRBD1*00(25)	TRBJ1-5*00(225)		556|571|593|0|15||75.0	18|23|36|17|22||25.0	25|42|70|22|39||85.0												TGTGCCAGCAGTTTAATGGGGGATCAGCCCCAGCATTTT	32								CASSLMGDQPQHF		:::::::::0:-2:15:17:-6:-1:22:22:-5:39:::	TLML_1_	RNA
6906	CLONES_TRBTLML_1__FU10_TCR-JV_cDNA_33_GCTAACGA_merged_170000.txt	10287	1	4.24827e-05	TGTGCCAGCAGTTTAACAGGGGGACAGCCCCAGCATTTT	EEEEEEEEEEEEEEEEEEEEEEEEEEEEEEEEEEEEEEE	TRBV28*00(155)	TRBD1*00(40)	TRBJ1-5*00(215)		564|579|601|0|15||75.0	15|23|36|15|23||40.0	27|42|70|24|39||75.0												TGTGCCAGCAGTTTAACAGGGGGACAGCCCCAGCATTTT	36								CASSLTGGQPQHF		:::::::::0:-2:15:15:-3:-1:23:24:-7:39:::	TLML_1_	RNA
6907	CLONES_TRBTLML_1__FU10_TCR-JV_cDNA_33_GCTAACGA_merged_170000.txt	10288	1	4.24827e-05	TGTGCCAGCAGTTTAAGTTACAATCAGCCCCAGCATTTT	EEEEEEEEEEEEEEEEEEEEEEEAEEEEEEEEEEEEEEE	TRBV27*00(775)		TRBJ1-5*00(175)		556|571|593|0|15||75.0		23|42|70|20|39||95.0												TGTGCCAGCAGTTTAAGTTACAATCAGCCCCAGCATTTT	32								CASSLSYNQPQHF		:::::::::0:-2:15:::::20:-3:39:::	TLML_1_	RNA
6908	CLONES_TRBTLML_1__FU10_TCR-JV_cDNA_33_GCTAACGA_merged_170000.txt	10289	1	4.24827e-05	TGTGCCAGCAGTTTAAACGGCTACAATGAGCAGTTCTTC	EEEEEEEEEEEEEEEEEEEEEEEEEEEEEEEEEEEEEEE	TRBV27*00(505)		TRBJ2-1*00(235)		556|571|593|0|15||75.0		23|42|70|20|39||95.0												TGTGCCAGCAGTTTAAACGGCTACAATGAGCAGTTCTTC	36								CASSLNGYNEQFF		:::::::::0:-2:15:::::20:-3:39:::	TLML_1_	RNA
6909	CLONES_TRBTLML_1__FU10_TCR-JV_cDNA_33_GCTAACGA_merged_170000.txt	10290	1	4.24827e-05	TGTGCCAGCAGTTTAAACGGCTACAATGAGAAGTTCTTC	EEEEEEEEEEEEEEEEEEEEEAAE<EEEEEAEEEEEEEE	TRBV27*00(505)		TRBJ2-1*00(219)		556|571|593|0|15||75.0		23|42|70|20|39|SC33A|79.0												TGTGCCAGCAGTTTAAACGGCTACAATGAGAAGTTCTTC	27								CASSLNGYNEKFF		:::::::::0:-2:15:::::20:-3:39:::	TLML_1_	RNA
6910	CLONES_TRBTLML_1__FU10_TCR-JV_cDNA_33_GCTAACGA_merged_170000.txt	10291	1	4.24827e-05	TGTGCCAGCAGTTCTACAGGCACAGATACGCAGTATTTT	EE6EEEEEEEEEEEEEEEEEEEEEEEEEEEEEEEAAAAA	TRBV12-3*00(1010),TRBV12-4*00(978)		TRBJ2-3*00(100)		530|543|567|0|13||65.0;530|543|567|0|13||65.0		21|41|69|19|39||100.0												TGTGCCAGCAGTTCTACAGGCACAGATACGCAGTATTTT	21								CASSSTGTDTQYF		:::::::::0:-4:13:::::19:-1:39:::	TLML_1_	RNA
6911	CLONES_TRBTLML_1__FU10_TCR-JV_cDNA_33_GCTAACGA_merged_170000.txt	10292	1	4.24827e-05	TGTGCCAGCAGTTCCTTACTTGGCACTGAAGCTTTCTTT	EEEEEEEEEEEEEEEEEEEEEEEEEEEEEEEEEEEEEEE	TRBV12-3*00(285),TRBV12-4*00(285)		TRBJ1-1*00(220)		530|543|567|0|13||65.0;530|543|567|0|13||65.0		24|40|68|23|39||80.0												TGTGCCAGCAGTTCCTTACTTGGCACTGAAGCTTTCTTT	36								CASSSLLGTEAFF		:::::::::0:-4:13:::::23:-4:39:::	TLML_1_	RNA
6912	CLONES_TRBTLML_1__FU10_TCR-JV_cDNA_33_GCTAACGA_merged_170000.txt	10293	1	4.24827e-05	TGTGCCAGCAGTTCCTGGACAGAAGAGACCCAGTACTTC	EEEEEEEEEEEEEEEEEEEEEEEEEEEEEEEEEEEEEEE	TRBV12-3*00(504),TRBV12-4*00(504)	TRBD1*00(30)	TRBJ2-5*00(225)		530|543|567|0|13||65.0;530|543|567|0|13||65.0	13|19|36|16|22||30.0	23|40|68|22|39||85.0												TGTGCCAGCAGTTCCTGGACAGAAGAGACCCAGTACTTC	36								CASSSWTEETQYF		:::::::::0:-4:13:16:-1:-5:22:22:-3:39:::	TLML_1_	RNA
6913	CLONES_TRBTLML_1__FU10_TCR-JV_cDNA_33_GCTAACGA_merged_170000.txt	10294	1	4.24827e-05	TGTGCCAGCAGTTCCACAGGGCCATATGGCTACACCTTC	EEEEEEEEEEEEEEEEEEEEEEEEEEEEEEEEEEEEEEE	TRBV6-6*00(260),TRBV6-1*00(239)	TRBD1*00(30),TRBD2*00(30)	TRBJ1-2*00(215)		516|529|553|0|13||65.0;516|528|553|0|12||60.0	15|21|36|15|21||30.0;28|34|48|17|23||30.0	25|40|68|24|39||75.0												TGTGCCAGCAGTTCCACAGGGCCATATGGCTACACCTTC	36								CASSSTGPYGYTF		:::::::::0:-4:13:15:-3:-3:21:24:-5:39:::	TLML_1_	RNA
6914	CLONES_TRBTLML_1__FU10_TCR-JV_cDNA_33_GCTAACGA_merged_170000.txt	10295	1	4.24827e-05	TGTGCCAGCAGTTCCAGTGACAATCAGCCCCAGCATTTT	EEEEEEEEEEEEEEEEEEEEEEEEEEEEEEEEEEEEEEE	TRBV28*00(355)		TRBJ1-5*00(235)		564|577|601|0|13||65.0		23|42|70|20|39||95.0												TGTGCCAGCAGTTCCAGTGACAATCAGCCCCAGCATTTT	36								CASSSSDNQPQHF		:::::::::0:-4:13:::::20:-3:39:::	TLML_1_	RNA
6915	CLONES_TRBTLML_1__FU10_TCR-JV_cDNA_33_GCTAACGA_merged_170000.txt	10296	1	4.24827e-05	TGTGCCAGCAGTTCGTGGGGGGGTAACATTCAGTACTTC	EEEEEEEEEEEEEEEEEEEEEEEEEEEEEEEEEEEEEEE	TRBV7-8*00(220),TRBV7-2*00(204)	TRBD1*00(25)	TRBJ2-4*00(215)		567|578|604|0|11||55.0;580|591|617|0|11||55.0	18|23|36|16|21||25.0	27|42|70|24|39||75.0												TGTGCCAGCAGTTCGTGGGGGGGTAACATTCAGTACTTC	36								CASSSWGGNIQYF		:::::::::0:-6:11:16:-6:-1:21:24:-7:39:::	TLML_1_	RNA
6916	CLONES_TRBTLML_1__FU10_TCR-JV_cDNA_33_GCTAACGA_merged_170000.txt	10297	1	4.24827e-05	TGTGCCAGCAGTTCGCTATCCGGGAATGAGCAGTTCTTC	EEEEEEEEEEEEEEEEEEEEEEEEEEEEEEEEEEEEEEE	TRBV27*00(516)	TRBD1*00(25),TRBD2*00(25)	TRBJ2-1*00(88)		556|569|593|0|13||65.0	10|15|36|19|24||25.0;6|11|48|13|18||25.0	27|42|70|24|39||75.0												TGTGCCAGCAGTTCGCTATCCGGGAATGAGCAGTTCTTC	36								CASSSLSGNEQFF		:::::::::0:-4:13:19:2:-9:24:24:-7:39:::	TLML_1_	RNA
6917	CLONES_TRBTLML_1__FU10_TCR-JV_cDNA_33_GCTAACGA_merged_170000.txt	10298	1	4.24827e-05	TGTGCCAGCAGTTCGGACAGGGCAAGTGGCTACACCTTC	EEEEEEEEEEEEEEEEEEEEEEEEEEEEEEEEEEEEEEE	TRBV28*00(175)	TRBD1*00(40)	TRBJ1-2*00(205)		564|577|601|0|13||65.0	13|21|36|14|22||40.0	27|40|68|26|39||65.0												TGTGCCAGCAGTTCGGACAGGGCAAGTGGCTACACCTTC	36								CASSSDRASGYTF		:::::::::0:-4:13:14:-1:-3:22:26:-7:39:::	TLML_1_	RNA
6918	CLONES_TRBTLML_1__FU10_TCR-JV_cDNA_33_GCTAACGA_merged_170000.txt	10299	1	4.24827e-05	TGTGCCAGCAGTTCGACAGGGGTCTATGGCTACACCTTC	EEEEEEEEEEEEEEEEEEEEEEEEEEEEEEEEEEEEEEE	TRBV27*00(119)	TRBD1*00(40)	TRBJ1-2*00(220)		556|569|593|0|13||65.0	14|22|36|14|22||40.0	24|40|68|23|39||80.0												TGTGCCAGCAGTTCGACAGGGGTCTATGGCTACACCTTC	36								CASSSTGVYGYTF		:::::::::0:-4:13:14:-2:-2:22:23:-4:39:::	TLML_1_	RNA
6919	CLONES_TRBTLML_1__FU10_TCR-JV_cDNA_33_GCTAACGA_merged_170000.txt	10300	1	4.24827e-05	TGTGCCAGCAGTTCGACAGGGGGGATACCCCTCCACTTT	EEEEEEEEEEEEEEEEEEEEEEEEEEEEEEEEEEEEEEE	TRBV27*00(405)	TRBD1*00(45)	TRBJ1-6*00(189)		556|569|593|0|13||65.0	14|23|36|14|23||45.0	32|45|73|26|39||65.0												TGTGCCAGCAGTTCGACAGGGGGGATACCCCTCCACTTT	36								CASSSTGGIPLHF		:::::::::0:-4:13:14:-2:-1:23:26:-12:39:::	TLML_1_	RNA
6920	CLONES_TRBTLML_1__FU10_TCR-JV_cDNA_33_GCTAACGA_merged_170000.txt	10301	1	4.24827e-05	TGTGCCAGCAGTTCAGGGTACAGCTACGAGCAGTACTTC	EEEEEEEEEEEEEEEEEEEEEEEEEEEEEEEEEEEEEEE	TRBV28*00(174)	TRBD1*00(25)	TRBJ2-7*00(220)		564|577|601|0|13||65.0	16|21|36|13|18||25.0	23|39|67|23|39||80.0												TGTGCCAGCAGTTCAGGGTACAGCTACGAGCAGTACTTC	36								CASSSGYSYEQYF		:::::::::0:-4:13:13:-4:-3:18:23:-3:39:::	TLML_1_	RNA
6921	CLONES_TRBTLML_1__FU10_TCR-JV_cDNA_33_GCTAACGA_merged_170000.txt	10302	1	4.24827e-05	TGTGCCAGCAGTTGGCGTGAGACCTACGAGCAGTACTTC	EEEEEEEEEEEEEEEEEEEEE6EEAEEEEEEEEEEEEEA	TRBV28*00(260)		TRBJ2-7*00(225)		564|577|601|0|13||65.0		22|39|67|22|39||85.0												TGTGCCAGCAGTTGGCGTGAGACCTACGAGCAGTACTTC	21								CASSWRETYEQYF		:::::::::0:-4:13:::::22:-2:39:::	TLML_1_	RNA
6922	CLONES_TRBTLML_1__FU10_TCR-JV_cDNA_33_GCTAACGA_merged_170000.txt	10303	1	4.24827e-05	TGTGCCAGCAGTTGGCAGGGCCCAGATACGCAGTATTTT	EEEAEEEEEEEEEEEEEEEEEEAEAEEEEEEEEEEEEEE	TRBV28*00(1120)	TRBD2*00(30)	TRBJ2-3*00(225)		564|577|601|0|13||65.0	28|34|48|16|22||30.0	24|41|69|22|39||85.0												TGTGCCAGCAGTTGGCAGGGCCCAGATACGCAGTATTTT	32								CASSWQGPDTQYF		:::::::::0:-4:13:16:-12:2:22:22:-4:39:::	TLML_1_	RNA
6923	CLONES_TRBTLML_1__FU10_TCR-JV_cDNA_33_GCTAACGA_merged_170000.txt	10304	1	4.24827e-05	TGTGCCAGCAGTTGGGGAGTTAATCAGCCCCAGCATTTT	AEEEEEEEEEEEAEEEEEEEEEEEEEEEEEAEEEEEEEE	TRBV28*00(1165)	TRBD2*00(25)	TRBJ1-5*00(230)		564|577|601|0|13||65.0	25|30|48|14|19||25.0	24|42|70|21|39||90.0												TGTGCCAGCAGTTGGGGAGTTAATCAGCCCCAGCATTTT	32								CASSWGVNQPQHF		:::::::::0:-4:13:14:-9:-2:19:21:-4:39:::	TLML_1_	RNA
6924	CLONES_TRBTLML_1__FU10_TCR-JV_cDNA_33_GCTAACGA_merged_170000.txt	10305	1	4.24827e-05	TGTGCCAGCAGTTGGAGGGGCGAGGAGACCCAGTACTTC	EEEEEEEEEEEAEEEEEEEEEEEEEEEEEEEEEEEEEEE	TRBV6-5*00(810)	TRBD1*00(30),TRBD2*00(30)	TRBJ2-5*00(215)		519|532|556|0|13||65.0	19|25|36|16|22||30.0;26|32|48|13|19||30.0	25|40|68|24|39||75.0												TGTGCCAGCAGTTGGAGGGGCGAGGAGACCCAGTACTTC	32								CASSWRGEETQYF		:::::::::0:-4:13:16:-7:1:22:24:-5:39:::	TLML_1_	RNA
6925	CLONES_TRBTLML_1__FU10_TCR-JV_cDNA_33_GCTAACGA_merged_170000.txt	10306	1	4.24827e-05	TGTGCCAGCAGTTATTTACTGCGGGAGACCCAGTACTTC	EEEEEEEEEEEEEEEEEEEEEEEEEEEEEEEEEEEEEEE	TRBV12-3*00(135),TRBV12-4*00(135)		TRBJ2-5*00(215)		530|543|567|0|13||65.0;530|543|567|0|13||65.0		25|40|68|24|39||75.0												TGTGCCAGCAGTTATTTACTGCGGGAGACCCAGTACTTC	36								CASSYLLRETQYF		:::::::::0:-4:13:::::24:-5:39:::	TLML_1_	RNA
6926	CLONES_TRBTLML_1__FU10_TCR-JV_cDNA_33_GCTAACGA_merged_170000.txt	10307	1	4.24827e-05	TGTGCCAGCAGTTATTCTGGGGGCAATGAGCAGTTCTTC	AEEEEEEEEEEEEEEEEEEEAEEEEEEEEEEEEEEEEEE	TRBV12-3*00(186),TRBV12-4*00(186)	TRBD1*00(25)	TRBJ2-1*00(220)		530|543|567|0|13||65.0;530|543|567|0|13||65.0	18|23|36|18|23||25.0	26|42|70|23|39||80.0												TGTGCCAGCAGTTATTCTGGGGGCAATGAGCAGTTCTTC	32								CASSYSGGNEQFF		:::::::::0:-4:13:18:-6:-1:23:23:-6:39:::	TLML_1_	RNA
6927	CLONES_TRBTLML_1__FU10_TCR-JV_cDNA_33_GCTAACGA_merged_170000.txt	10308	1	4.24827e-05	TGTGCCAGCAGTTATGTGGGGGCCTACGAGCAGTACTTC	E<AEAEAEEEEEEEEEEAEEE<E6EEEEEEEEEEEEEEE	TRBV6-5*00(1175)	TRBD1*00(25)	TRBJ2-7*00(225)		519|533|556|0|14||70.0	18|23|36|17|22||25.0	22|39|67|22|39||85.0												TGTGCCAGCAGTTATGTGGGGGCCTACGAGCAGTACTTC	21								CASSYVGAYEQYF		:::::::::0:-3:14:17:-6:-1:22:22:-2:39:::	TLML_1_	RNA
6928	CLONES_TRBTLML_1__FU10_TCR-JV_cDNA_33_GCTAACGA_merged_170000.txt	10309	1	4.24827e-05	TGTGCCAGCAGTTATGGATATGACACTGAAGCTTTCTTT	EEEEEEEEEEEEEEEEEEEEEEEEEEEEEEEEEEEEEEE	TRBV27*00(1055)		TRBJ1-1*00(150)		556|569|593|0|13||65.0		23|40|68|22|39||85.0												TGTGCCAGCAGTTATGGATATGACACTGAAGCTTTCTTT	36								CASSYGYDTEAFF		:::::::::0:-4:13:::::22:-3:39:::	TLML_1_	RNA
6929	CLONES_TRBTLML_1__FU10_TCR-JV_cDNA_33_GCTAACGA_merged_170000.txt	10310	1	4.24827e-05	TGTGCCAGCAGTTATGGAGGGGAAGAGACCCAGTACTTC	EEEEEEAEEEEEEEEEAEEAEEEEEEEEEEEEEEEEEEE	TRBV6-2*00(203),TRBV6-3*00(203)	TRBD2*00(30)	TRBJ2-5*00(209)		516|530|553|0|14||70.0;516|530|553|0|14||70.0	26|32|48|15|21||30.0	23|40|68|22|39||85.0												TGTGCCAGCAGTTATGGAGGGGAAGAGACCCAGTACTTC	32								CASSYGGEETQYF		:::::::::0:-3:14:15:-10:0:21:22:-3:39:::	TLML_1_	RNA
6930	CLONES_TRBTLML_1__FU10_TCR-JV_cDNA_33_GCTAACGA_merged_170000.txt	10311	1	4.24827e-05	TGTGCCAGCAGTTACTCGTCAGGCGGGGAGCTGTTTTTT	EEEEEEEEEEEEEEEEEEEEEEEEEEEEEEEEEEEEEEE	TRBV6-5*00(180),TRBV6-6*00(180),TRBV6-3*00(164),TRBV6-4*00(164),TRBV6-8*00(164)		TRBJ2-2*00(220)		519|537|556|0|18||90.0;516|534|553|0|18||90.0;516|534|553|0|18||90.0;518|536|555|0|18|SG530T|74.0;512|530|549|0|18||90.0		27|43|71|23|39||80.0												TGTGCCAGCAGTTACTCGTCAGGCGGGGAGCTGTTTTTT	36								CASSYSSGGELFF		:::::::::0:1:18:::::23:-7:39:::	TLML_1_	RNA
6931	CLONES_TRBTLML_1__FU10_TCR-JV_cDNA_33_GCTAACGA_merged_170000.txt	10312	1	4.24827e-05	TGTGCCAGCAGTTACTCGGGGTCCTACGAGCAGTACTTC	AEEEEEEEEEEEEEEEEEEEEEEEEEEEEEEEAAAAA??	TRBV6-6*00(539)		TRBJ2-7*00(80)		516|534|553|0|18||90.0		21|39|67|21|39||90.0												TGTGCCAGCAGTTACTCGGGGTCCTACGAGCAGTACTTC	30								CASSYSGSYEQYF		:::::::::0:1:18:::::21:-1:39:::	TLML_1_	RNA
6932	CLONES_TRBTLML_1__FU10_TCR-JV_cDNA_33_GCTAACGA_merged_170000.txt	10313	1	4.24827e-05	TGTGCCAGCAGTTACTCGAGTACGAATGAGCAGTTCTTC	EEEEEEEEEEEEEEEEEEEEEEEEEEEEEEEEEEEEEEE	TRBV6-5*00(284),TRBV6-8*00(252)		TRBJ2-1*00(215)		519|541|556|0|22||110.0;512|534|549|0|22||110.0		27|42|70|24|39||75.0												TGTGCCAGCAGTTACTCGAGTACGAATGAGCAGTTCTTC	36								CASSYSSTNEQFF		:::::::::0:5:22:::::24:-7:39:::	TLML_1_	RNA
6933	CLONES_TRBTLML_1__FU10_TCR-JV_cDNA_33_GCTAACGA_merged_170000.txt	10314	1	4.24827e-05	TGTGCCAGCAGTTACTGGCTGGAAGAGACCCAGTACTTC	EEEEEEEEEEEEEEEEEEEEEEEEEEEEEEEEEEEEEEE	TRBV6-6*00(315),TRBV6-1*00(279)		TRBJ2-5*00(225)		516|532|553|0|16||80.0;516|528|553|0|12||60.0		23|40|68|22|39||85.0												TGTGCCAGCAGTTACTGGCTGGAAGAGACCCAGTACTTC	36								CASSYWLEETQYF		:::::::::0:-1:16:::::22:-3:39:::	TLML_1_	RNA
6934	CLONES_TRBTLML_1__FU10_TCR-JV_cDNA_33_GCTAACGA_merged_170000.txt	10315	1	4.24827e-05	TGTGCCAGCAGTTACCCTGCAGACTACGAGCAGTACTTC	EEEEEEEEEEEEEEEEEEEEEEEEEEEEEEEEEEEEEEE	TRBV6-5*00(170),TRBV6-6*00(170),TRBV6-1*00(155),TRBV6-3*00(154),TRBV6-8*00(154)		TRBJ2-7*00(220)		519|534|556|0|15||75.0;516|531|553|0|15||75.0;516|528|553|0|12||60.0;516|531|553|0|15||75.0;512|527|549|0|15||75.0		23|39|67|23|39||80.0												TGTGCCAGCAGTTACCCTGCAGACTACGAGCAGTACTTC	36								CASSYPADYEQYF		:::::::::0:-2:15:::::23:-3:39:::	TLML_1_	RNA
6935	CLONES_TRBTLML_1__FU10_TCR-JV_cDNA_33_GCTAACGA_merged_170000.txt	10316	1	4.24827e-05	TGTGCCAGCAGTTACCCGGGGGGGGGCGAGCAGTACTTC	EEEEEEEEEEEEEEEEEEEEEEEEEEEEEEEEEEEEEEE	TRBV27*00(390)	TRBD1*00(30),TRBD2*00(30)	TRBJ2-7*00(205)		556|569|593|0|13||65.0	9|15|36|14|20||30.0;13|19|48|14|20||30.0	26|39|67|26|39||65.0												TGTGCCAGCAGTTACCCGGGGGGGGGCGAGCAGTACTTC	36								CASSYPGGGEQYF		:::::::::0:-4:13:14:3:-9:20:26:-6:39:::	TLML_1_	RNA
6936	CLONES_TRBTLML_1__FU10_TCR-JV_cDNA_33_GCTAACGA_merged_170000.txt	10317	1	4.24827e-05	TGTGCCAGCAGTTACCCACTAGTTTTTGAGCAGTTCTTC	EEEEEEEEEEEEEEEEEEEEEEEEEEEEEEEEEEEEEEA	TRBV6-2*00(235),TRBV6-3*00(235),TRBV6-5*00(219)	TRBD2*00(25)	TRBJ2-1*00(205)		516|531|553|0|15||75.0;516|531|553|0|15||75.0;519|534|556|0|15||75.0	8|13|48|18|23||25.0	29|42|70|26|39||65.0												TGTGCCAGCAGTTACCCACTAGTTTTTGAGCAGTTCTTC	32								CASSYPLVFEQFF		:::::::::0:-2:15:18:8:-19:23:26:-9:39:::	TLML_1_	RNA
6937	CLONES_TRBTLML_1__FU10_TCR-JV_cDNA_33_GCTAACGA_merged_170000.txt	10318	1	4.24827e-05	TGTGCCAGCAGTTACGTTGCCTGGGGCACGCAGTATTTT	EEEEEAAEAEEEEAEEEEE<AEEAEEEEEEE<E<EEEEE	TRBV6-5*00(555)	TRBD1*00(25)	TRBJ2-3*00(140)		519|534|556|0|15||75.0	19|24|36|22|27||25.0	29|41|69|27|39||60.0												TGTGCCAGCAGTTACGTTGCCTGGGGCACGCAGTATTTT	27								CASSYVAWGTQYF		:::::::::0:-2:15:22:-7:0:27:27:-9:39:::	TLML_1_	RNA
6938	CLONES_TRBTLML_1__FU10_TCR-JV_cDNA_33_GCTAACGA_merged_170000.txt	10319	1	4.24827e-05	TGTGCCAGCAGTTACGCTCGAAACTACGAGCAGTACTTC	EEEEEEEAEEEEEEEEEEEEEEEAEEEEE<EAEEEEEEA	TRBV6-5*00(745)		TRBJ2-7*00(220)		519|534|556|0|15||75.0		23|39|67|23|39||80.0												TGTGCCAGCAGTTACGCTCGAAACTACGAGCAGTACTTC	27								CASSYARNYEQYF		:::::::::0:-2:15:::::23:-3:39:::	TLML_1_	RNA
6939	CLONES_TRBTLML_1__FU10_TCR-JV_cDNA_33_GCTAACGA_merged_170000.txt	10320	1	4.24827e-05	TGTGCCAGCAGTTACGGGGGATTTACTGAAGCTTTCTTT	EEEEEEAEEEEEEEEEEEEEEEEEEEEEEEEEEEEEEEE	TRBV6-2*00(395),TRBV6-3*00(395)	TRBD1*00(25)	TRBJ1-1*00(215)		516|531|553|0|15||75.0;516|531|553|0|15||75.0	18|23|36|15|20||25.0	25|40|68|24|39||75.0												TGTGCCAGCAGTTACGGGGGATTTACTGAAGCTTTCTTT	32								CASSYGGFTEAFF		:::::::::0:-2:15:15:-6:-1:20:24:-5:39:::	TLML_1_	RNA
6940	CLONES_TRBTLML_1__FU10_TCR-JV_cDNA_33_GCTAACGA_merged_170000.txt	10321	1	4.24827e-05	TGTGCCAGCAGTTACGGAGGGAGCTATGAGCAGTTCTTC	7EEEEEEAEEEEEEEEEEEEEAEEEEEEEEEEEEAEEEE	TRBV6-2*00(443),TRBV6-3*00(443)	TRBD2*00(30)	TRBJ2-1*00(99)		516|531|553|0|15||75.0;516|531|553|0|15||75.0	26|32|48|15|21||30.0	28|42|70|25|39||70.0												TGTGCCAGCAGTTACGGAGGGAGCTATGAGCAGTTCTTC	22								CASSYGGSYEQFF		:::::::::0:-2:15:15:-10:0:21:25:-8:39:::	TLML_1_	RNA
6941	CLONES_TRBTLML_1__FU10_TCR-JV_cDNA_33_GCTAACGA_merged_170000.txt	10322	1	4.24827e-05	TGTGCCAGCAGTTACACGGGAAACTATGGCTACACCTTC	EEEEEEEEEEEEEEEEEEEEEEEEEEEEEEEEEEEEEEE	TRBV6-4*00(130),TRBV6-9*00(124)	TRBD1*00(25),TRBD2*00(25)	TRBJ1-2*00(230)		518|530|555|0|12||60.0;515|529|552|0|14||70.0	11|16|36|16|21||25.0;15|20|48|16|21||25.0	22|40|68|21|39||90.0												TGTGCCAGCAGTTACACGGGAAACTATGGCTACACCTTC	36								CASSYTGNYGYTF		:::::::::0:-5:12:16:1:-8:21:21:-2:39:::	TLML_1_	RNA
6942	CLONES_TRBTLML_1__FU10_TCR-JV_cDNA_33_GCTAACGA_merged_170000.txt	10323	1	4.24827e-05	TGTGCCAGCAGTCTCACGGGGGCCCAGCCCCAGCATTTT	EEEEEEEEEEEEEEEEEEEEEEEEEEEEEEEEEEEEEEE	TRBV6-5*00(555)	TRBD1*00(30)	TRBJ1-5*00(215)		519|531|556|0|12||60.0	18|24|36|17|23||30.0	27|42|70|24|39||75.0												TGTGCCAGCAGTCTCACGGGGGCCCAGCCCCAGCATTTT	36								CASSLTGAQPQHF		:::::::::0:-5:12:17:-6:0:23:24:-7:39:::	TLML_1_	RNA
6943	CLONES_TRBTLML_1__FU10_TCR-JV_cDNA_33_GCTAACGA_merged_170000.txt	10324	1	4.24827e-05	TGTGCCAGCAGTCTGGACAGGCACACTGAAGCTTTCTTT	EEEEEEEEEEEEEEEEEEEEEEEEEEEEEEEEEEEEEEE	TRBV27*00(350)	TRBD1*00(35)	TRBJ1-1*00(225)		556|568|593|0|12||60.0	13|20|36|14|21||35.0	23|40|68|22|39||85.0												TGTGCCAGCAGTCTGGACAGGCACACTGAAGCTTTCTTT	36								CASSLDRHTEAFF		:::::::::0:-5:12:14:-1:-4:21:22:-3:39:::	TLML_1_	RNA
6944	CLONES_TRBTLML_1__FU10_TCR-JV_cDNA_33_GCTAACGA_merged_170000.txt	10325	1	4.24827e-05	TGTGCCAGCAGTCTGACAGGTAATCAGCCCCAGCATTTT	EEEEEEEEEEEEEEEEEEEEEEEEEEEEEEEEEEEEEEE	TRBV6-2*00(505),TRBV6-3*00(505)	TRBD1*00(30)	TRBJ1-5*00(230)		516|528|553|0|12||60.0;516|528|553|0|12||60.0	14|20|36|14|20||30.0	24|42|70|21|39||90.0												TGTGCCAGCAGTCTGACAGGTAATCAGCCCCAGCATTTT	36								CASSLTGNQPQHF		:::::::::0:-5:12:14:-2:-4:20:21:-4:39:::	TLML_1_	RNA
6945	CLONES_TRBTLML_1__FU10_TCR-JV_cDNA_33_GCTAACGA_merged_170000.txt	10326	1	4.24827e-05	TGTGCCAGCAGTCTACTATTCTCCTACGAGCAGTACTTC	EEEEEEEEEEEEEEEEEEEEEEEEEEEEEEEEEEEEEEE	TRBV2*00(375)		TRBJ2-7*00(235)		518|530|555|0|12||60.0		20|39|67|20|39||95.0												TGTGCCAGCAGTCTACTATTCTCCTACGAGCAGTACTTC	36								CASSLLFSYEQYF		:::::::::0:-5:12:::::20:0:39:::	TLML_1_	RNA
6946	CLONES_TRBTLML_1__FU10_TCR-JV_cDNA_33_GCTAACGA_merged_170000.txt	10327	1	4.24827e-05	TGTGCCAGCAGTCTAGCGAGCACAGATACGCAGTATTTT	EEEEEEEEEEEEEEEEEEEEEEEEEEEEEEEEEEEEEEE	TRBV7-8*00(413)		TRBJ2-3*00(245)		567|585|604|0|18|SC578TST579C|58.0		20|41|69|18|39||105.0												TGTGCCAGCAGTCTAGCGAGCACAGATACGCAGTATTTT	36								CASSLASTDTQYF		:::::::::0:1:18:::::18:0:39:::	TLML_1_	RNA
6947	CLONES_TRBTLML_1__FU10_TCR-JV_cDNA_33_GCTAACGA_merged_170000.txt	10328	1	4.24827e-05	TGTGCCAGCAGTCCCTTAGGTGAAGTCGAGCAGTACTTC	EEEEEEEEEEEEEAEEEEEEEEEEEEEEEEEEEEEEEEE	TRBV27*00(180)		TRBJ2-7*00(205)		556|568|593|0|12||60.0		26|39|67|26|39||65.0												TGTGCCAGCAGTCCCTTAGGTGAAGTCGAGCAGTACTTC	32								CASSPLGEVEQYF		:::::::::0:-5:12:::::26:-6:39:::	TLML_1_	RNA
6948	CLONES_TRBTLML_1__FU10_TCR-JV_cDNA_33_GCTAACGA_merged_170000.txt	10329	1	4.24827e-05	TGTGCCAGCAGTCCCCCCTGGCTGCACGAGCAGTACTTC	EEEEEEAAEEEEAAEEEEEAEEEAEEEAEEEEEEEEAAA	TRBV28*00(745)	TRBD1*00(35)	TRBJ2-7*00(80)		564|576|601|0|12||60.0	1|8|36|13|20||35.0	25|39|67|25|39||70.0												TGTGCCAGCAGTCCCCCCTGGCTGCACGAGCAGTACTTC	32								CASSPPWLHEQYF		:::::::::0:-5:12:13:11:-16:20:25:-5:39:::	TLML_1_	RNA
6949	CLONES_TRBTLML_1__FU10_TCR-JV_cDNA_33_GCTAACGA_merged_170000.txt	10330	1	4.24827e-05	TGTGCCAGCAGTCCCCCCGGGAGTGGGGAGCAGTACTTC	EEEEEEEEEEEEEEEEEEEEEEEEEEEEEEEEEEEAAAA	TRBV12-3*00(710),TRBV12-4*00(710)	TRBD1*00(35),TRBD2*00(35)	TRBJ2-7*00(65)		530|542|567|0|12||60.0;530|542|567|0|12||60.0	9|16|36|15|22||35.0;13|20|48|15|22||35.0	27|39|67|27|39||60.0												TGTGCCAGCAGTCCCCCCGGGAGTGGGGAGCAGTACTTC	32								CASSPPGSGEQYF		:::::::::0:-5:12:15:3:-8:22:27:-7:39:::	TLML_1_	RNA
6950	CLONES_TRBTLML_1__FU10_TCR-JV_cDNA_33_GCTAACGA_merged_170000.txt	10331	1	4.24827e-05	TGTGCCAGCAGTCCCCCGGGACGGGAGACCCAGTACTTC	EEEEEEEEEEEEEEEEEEEEEEEEEEEEEEEEEEEEEEE	TRBV28*00(308)	TRBD1*00(40),TRBD2*00(40)	TRBJ2-5*00(215)		564|576|601|0|12||60.0	9|17|36|14|22||40.0;13|21|48|14|22||40.0	25|40|68|24|39||75.0												TGTGCCAGCAGTCCCCCGGGACGGGAGACCCAGTACTTC	36								CASSPPGRETQYF		:::::::::0:-5:12:14:3:-7:22:24:-5:39:::	TLML_1_	RNA
6951	CLONES_TRBTLML_1__FU10_TCR-JV_cDNA_33_GCTAACGA_merged_170000.txt	10332	1	4.24827e-05	TGTGCCAGCAGTCCCCAGGCCTATACCGAGCAGTACTTC	EEEEEEEEEEEEEEEEEEEEEEEEEEEEEEEEEEEEEEE	TRBV6-6*00(255),TRBV6-1*00(239)		TRBJ2-7*00(205)		516|528|553|0|12||60.0;516|528|553|0|12||60.0		26|39|67|26|39||65.0												TGTGCCAGCAGTCCCCAGGCCTATACCGAGCAGTACTTC	36								CASSPQAYTEQYF		:::::::::0:-5:12:::::26:-6:39:::	TLML_1_	RNA
6952	CLONES_TRBTLML_1__FU10_TCR-JV_cDNA_33_GCTAACGA_merged_170000.txt	10333	1	4.24827e-05	TGTGCCAGCAGTCCCGCACTAGCAAATGAGCAGTTCTTC	EEEEEEEEEEEEEEEEEEEEEEEEEEEEEEEEEEEEEEE	TRBV12-3*00(200),TRBV12-4*00(200)	TRBD2*00(30)	TRBJ2-1*00(215)		530|542|567|0|12||60.0;530|542|567|0|12||60.0	19|25|48|17|23||30.0	27|42|70|24|39||75.0												TGTGCCAGCAGTCCCGCACTAGCAAATGAGCAGTTCTTC	36								CASSPALANEQFF		:::::::::0:-5:12:17:-3:-7:23:24:-7:39:::	TLML_1_	RNA
6953	CLONES_TRBTLML_1__FU10_TCR-JV_cDNA_33_GCTAACGA_merged_170000.txt	10334	1	4.24827e-05	TGTGCCAGCAGTCCCGGGGGGGGCGGCGAGCAGTACTTC	AEAEEEAEEEEEEEEEEEEAEAEAAEEAEEEEEEEEEEE	TRBV28*00(695)	TRBD1*00(35),TRBD2*00(30)	TRBJ2-7*00(205)		564|576|601|0|12||60.0	18|25|36|18|25||35.0;13|19|48|12|18||30.0	26|39|67|26|39||65.0												TGTGCCAGCAGTCCCGGGGGGGGCGGCGAGCAGTACTTC	32								CASSPGGGGEQYF		:::::::::0:-5:12:18:-6:1:25:26:-6:39:::	TLML_1_	RNA
6954	CLONES_TRBTLML_1__FU10_TCR-JV_cDNA_33_GCTAACGA_merged_170000.txt	10335	1	4.24827e-05	TGTGCCAGCAGTCCGTGGTCGGGTGAGACCCAGTACTTC	EEEEEEEEEEEEEEEEEEEEEEEEEEEEEEEEEEEEEEE	TRBV12-3*00(515),TRBV12-4*00(515)		TRBJ2-5*00(215)		530|542|567|0|12||60.0;530|542|567|0|12||60.0		25|40|68|24|39||75.0												TGTGCCAGCAGTCCGTGGTCGGGTGAGACCCAGTACTTC	36								CASSPWSGETQYF		:::::::::0:-5:12:::::24:-5:39:::	TLML_1_	RNA
6956	CLONES_TRBTLML_1__FU10_TCR-JV_cDNA_33_GCTAACGA_merged_170000.txt	10337	1	4.24827e-05	TGTGCCAGCAGTCCGGGACTCGGTTACGAGCAGTACTTC	EEEEEEEEEEEEEEEEEEEEEEEEEEEEEEEEEEEEEEE	TRBV12-3*00(228),TRBV12-4*00(228)	TRBD2*00(40),TRBD1*00(35)	TRBJ2-7*00(215)		530|542|567|0|12||60.0;530|542|567|0|12||60.0	14|22|48|12|20||40.0;10|17|36|12|19||35.0	24|39|67|24|39||75.0												TGTGCCAGCAGTCCGGGACTCGGTTACGAGCAGTACTTC	36								CASSPGLGYEQYF		:::::::::0:-5:12:12:2:-10:20:24:-4:39:::	TLML_1_	RNA
6957	CLONES_TRBTLML_1__FU10_TCR-JV_cDNA_33_GCTAACGA_merged_170000.txt	10338	1	4.24827e-05	TGTGCCAGCAGTCCGACAGGGAACAATGAGCAGTTCTTC	EEEEEEEEEEEEEEEEEEEEEEEEEEEEEEEEEEAEEEE	TRBV12-3*00(366),TRBV12-4*00(366)	TRBD1*00(35)	TRBJ2-1*00(225)		530|542|567|0|12||60.0;530|542|567|0|12||60.0	14|21|36|14|21||35.0	25|42|70|22|39||85.0												TGTGCCAGCAGTCCGACAGGGAACAATGAGCAGTTCTTC	32								CASSPTGNNEQFF		:::::::::0:-5:12:14:-2:-3:21:22:-5:39:::	TLML_1_	RNA
6958	CLONES_TRBTLML_1__FU10_TCR-JV_cDNA_33_GCTAACGA_merged_170000.txt	10339	1	4.24827e-05	TGTGCCAGCAGTCCATTCAGAAGGAGTGAGCAGTTCTTC	EEEEEEAEEEEEEEEEEEEEEEEEEEEEEEEEEAEEEEE	TRBV28*00(435)		TRBJ2-1*00(205)		564|576|601|0|12||60.0		29|42|70|26|39||65.0												TGTGCCAGCAGTCCATTCAGAAGGAGTGAGCAGTTCTTC	32								CASSPFRRSEQFF		:::::::::0:-5:12:::::26:-9:39:::	TLML_1_	RNA
6959	CLONES_TRBTLML_1__FU10_TCR-JV_cDNA_33_GCTAACGA_merged_170000.txt	10340	1	4.24827e-05	TGTGCCAGCAGTCGGGGGGGGGGTTACGAGCAGTACTTC	EEEEEEEEEEEEEEEEEEEEEEEEEEEEEEEEEEEEEEE	TRBV6-5*00(449)	TRBD1*00(25)	TRBJ2-7*00(215)		519|531|556|0|12||60.0	18|23|36|13|18||25.0	24|39|67|24|39||75.0												TGTGCCAGCAGTCGGGGGGGGGGTTACGAGCAGTACTTC	36								CASSRGGGYEQYF		:::::::::0:-5:12:13:-6:-1:18:24:-4:39:::	TLML_1_	RNA
6960	CLONES_TRBTLML_1__FU10_TCR-JV_cDNA_33_GCTAACGA_merged_170000.txt	10341	1	4.24827e-05	TGTGCCAGCAGTCGGGACCATCCGCGGGGCGCTTTCTTT	EEEEEEEEEEEEEEEEEEE<EEEEAEEEEEEEEEEEEEE	TRBV2*00(335)	TRBD1*00(30),TRBD2*00(30)	TRBJ1-1*00(185)		518|530|555|0|12||60.0	11|17|36|12|18||30.0;15|21|48|12|18||30.0	31|40|68|30|39||45.0												TGTGCCAGCAGTCGGGACCATCCGCGGGGCGCTTTCTTT	27								CASSRDHPRGAFF		:::::::::0:-5:12:12:1:-7:18:30:-11:39:::	TLML_1_	RNA
6961	CLONES_TRBTLML_1__FU10_TCR-JV_cDNA_33_GCTAACGA_merged_170000.txt	10342	1	4.24827e-05	TGTGCCAGCAGTCGAATGACCGGGAATGAGCAGTTCTTC	EEEEEEEEEEEEEEEEEEEEEEEEEEEEEEEAEEEEEAE	TRBV25-1*00(560)	TRBD1*00(25),TRBD2*00(25)	TRBJ2-1*00(215)		551|563|588|0|12||60.0	10|15|36|19|24||25.0;14|19|48|19|24||25.0	27|42|70|24|39||75.0												TGTGCCAGCAGTCGAATGACCGGGAATGAGCAGTTCTTC	32								CASSRMTGNEQFF		:::::::::0:-5:12:19:2:-9:24:24:-7:39:::	TLML_1_	RNA
6962	CLONES_TRBTLML_1__FU10_TCR-JV_cDNA_33_GCTAACGA_merged_170000.txt	10343	1	4.24827e-05	TGTGCCAGCAGTCATGGGGGCTACGCCGAGCAGTACTTC	EEEEEEEEEEEEEEEEEEEEEEEEEEEEEEEEEEEEEEE	TRBV28*00(106)	TRBD1*00(30)	TRBJ2-7*00(205)		564|576|601|0|12||60.0	18|24|36|15|21||30.0	26|39|67|26|39||65.0												TGTGCCAGCAGTCATGGGGGCTACGCCGAGCAGTACTTC	36								CASSHGGYAEQYF		:::::::::0:-5:12:15:-6:0:21:26:-6:39:::	TLML_1_	RNA
6963	CLONES_TRBTLML_1__FU10_TCR-JV_cDNA_33_GCTAACGA_merged_170000.txt	10344	1	4.24827e-05	TGTGCCAGCAGTCATGGACAGGGGGACGAGCAGTACTTC	EEEEEEEEEEEEEEAEEEEEEEEEEEEEEEEEEEEEEAE	TRBV27*00(495)	TRBD1*00(50)	TRBJ2-7*00(210)		556|568|593|0|12||60.0	13|23|36|15|25||50.0	25|39|67|25|39||70.0												TGTGCCAGCAGTCATGGACAGGGGGACGAGCAGTACTTC	32								CASSHGQGDEQYF		:::::::::0:-5:12:15:-1:-1:25:25:-5:39:::	TLML_1_	RNA
6964	CLONES_TRBTLML_1__FU10_TCR-JV_cDNA_33_GCTAACGA_merged_170000.txt	10345	1	4.24827e-05	TGTGCCAGCAGTCAGGGACTAGCCTACGAGCAGTACTTC	EEEEEEEEAEEEAEEEEEEEEEEEEEAAEEEEEEEEEEA	TRBV27*00(590)	TRBD2*00(40)	TRBJ2-7*00(115)		556|568|593|0|12||60.0	16|24|48|14|22||40.0	22|39|67|22|39||85.0												TGTGCCAGCAGTCAGGGACTAGCCTACGAGCAGTACTTC	32								CASSQGLAYEQYF		:::::::::0:-5:12:14:0:-8:22:22:-2:39:::	TLML_1_	RNA
6965	CLONES_TRBTLML_1__FU10_TCR-JV_cDNA_33_GCTAACGA_merged_170000.txt	10346	1	4.24827e-05	TGTGCCAGCAGTGTGGGCACTCACTACGAGCAGTACTTC	EEEEEE<EEEEEE7EEEEEEAEEEA<EEAEEEEEEEEEA	TRBV28*00(485)		TRBJ2-7*00(220)		564|576|601|0|12||60.0		23|39|67|23|39||80.0												TGTGCCAGCAGTGTGGGCACTCACTACGAGCAGTACTTC	22								CASSVGTHYEQYF		:::::::::0:-5:12:::::23:-3:39:::	TLML_1_	RNA
6966	CLONES_TRBTLML_1__FU10_TCR-JV_cDNA_33_GCTAACGA_merged_170000.txt	10347	1	4.24827e-05	TGTGCCAGCAGTGTGACAGGGTACTATGGCTACACCTTC	EEEEEEAAEEAEEAEEEEEEEEEEEEEAEAEEEEEEEAE	TRBV2*00(1020)	TRBD1*00(35)	TRBJ1-2*00(225)		518|531|555|0|13||65.0	14|21|36|14|21||35.0	23|40|68|22|39||85.0												TGTGCCAGCAGTGTGACAGGGTACTATGGCTACACCTTC	32								CASSVTGYYGYTF		:::::::::0:-4:13:14:-2:-3:21:22:-3:39:::	TLML_1_	RNA
6967	CLONES_TRBTLML_1__FU10_TCR-JV_cDNA_33_GCTAACGA_merged_170000.txt	10348	1	4.24827e-05	TGTGCCAGCAGTGTATCGGAATCGCACGAGCAGTACTTC	AAAEEEEEEEEEEEEEEEAEAEAA<AEEEEEEEEEEEEE	TRBV28*00(1019)		TRBJ2-7*00(210)		564|580|601|0|16|ST576G|64.0		25|39|67|25|39||70.0												TGTGCCAGCAGTGTATCGGAATCGCACGAGCAGTACTTC	27								CASSVSESHEQYF		:::::::::0:-1:16:::::25:-5:39:::	TLML_1_	RNA
6968	CLONES_TRBTLML_1__FU10_TCR-JV_cDNA_33_GCTAACGA_merged_170000.txt	10349	1	4.24827e-05	TGTGCCAGCAGTGCCCCCGCACAAGAGACCCAGTACTTC	EEEEEEEEAEEEEEAEEEEEEEEEEEEEEEEEEEEAEEE	TRBV28*00(275)	TRBD1*00(30)	TRBJ2-5*00(230)		564|576|601|0|12||60.0	0|6|36|12|18||30.0	22|40|68|21|39||90.0												TGTGCCAGCAGTGCCCCCGCACAAGAGACCCAGTACTTC	32								CASSAPAQETQYF		:::::::::0:-5:12:12:12:-18:18:21:-2:39:::	TLML_1_	RNA
6969	CLONES_TRBTLML_1__FU10_TCR-JV_cDNA_33_GCTAACGA_merged_170000.txt	10350	1	4.24827e-05	TGTGCCAGCAGTGCGGACAGGGCCTACGAGCAGTACTTC	EEEEEEEEEEEEEEEEEEEEEEEEEEEEEEEEEEEEEEE	TRBV2*00(550)	TRBD1*00(40)	TRBJ2-7*00(225)		518|531|555|0|13||65.0	13|21|36|14|22||40.0	22|39|67|22|39||85.0												TGTGCCAGCAGTGCGGACAGGGCCTACGAGCAGTACTTC	36								CASSADRAYEQYF		:::::::::0:-4:13:14:-1:-3:22:22:-2:39:::	TLML_1_	RNA
6970	CLONES_TRBTLML_1__FU10_TCR-JV_cDNA_33_GCTAACGA_merged_170000.txt	10351	1	4.24827e-05	TGTGCCAGCAGTGCGGACAACTCCTACGAGCAGTACTTC	EEEEEEEEEEEEEEEEEEEEEEEEEEEEEEEEEEEEEEE	TRBV12-3*00(565),TRBV12-4*00(565)	TRBD1*00(25)	TRBJ2-7*00(235)		530|542|567|0|12||60.0;530|542|567|0|12||60.0	13|18|36|14|19||25.0	20|39|67|20|39||95.0												TGTGCCAGCAGTGCGGACAACTCCTACGAGCAGTACTTC	36								CASSADNSYEQYF		:::::::::0:-5:12:14:-1:-6:19:20:0:39:::	TLML_1_	RNA
6971	CLONES_TRBTLML_1__FU10_TCR-JV_cDNA_33_GCTAACGA_merged_170000.txt	10352	1	4.24827e-05	TGTGCCAGCAGTGGTTTGGTACTCTACGAGCAGTACTTC	EEEEEEEEEEEAEEEEEEEEEEEEEEEEEEEEEEEEEEE	TRBV2*00(285)		TRBJ2-7*00(220)		518|531|555|0|13||65.0		23|39|67|23|39||80.0												TGTGCCAGCAGTGGTTTGGTACTCTACGAGCAGTACTTC	32								CASSGLVLYEQYF		:::::::::0:-4:13:::::23:-3:39:::	TLML_1_	RNA
6972	CLONES_TRBTLML_1__FU10_TCR-JV_cDNA_33_GCTAACGA_merged_170000.txt	10353	1	4.24827e-05	TGTGCCAGCAGTGATTCTAGGGTTTACGAGCAGTACTTC	EEEEEEEEEEEEEEEEEEEEEEEEEEEEEEEEEEEEEEE	TRBV7-9*00(250)		TRBJ2-7*00(215)		556|567|593|0|11||55.0		24|39|67|24|39||75.0												TGTGCCAGCAGTGATTCTAGGGTTTACGAGCAGTACTTC	36								CASSDSRVYEQYF		:::::::::0:-6:11:::::24:-4:39:::	TLML_1_	RNA
6973	CLONES_TRBTLML_1__FU10_TCR-JV_cDNA_33_GCTAACGA_merged_170000.txt	10354	1	4.24827e-05	TGTGCCAGCAGTGATGACCACACAGATACGCAGTATTTT	AEEAEAAEEEEAEEEEEE6EEEAEAE<E6EEEEAEEEAE	TRBV2*00(575)		TRBJ2-3*00(150)		518|532|555|0|14||70.0		22|41|69|20|39||95.0												TGTGCCAGCAGTGATGACCACACAGATACGCAGTATTTT	21								CASSDDHTDTQYF		:::::::::0:-3:14:::::20:-2:39:::	TLML_1_	RNA
6974	CLONES_TRBTLML_1__FU10_TCR-JV_cDNA_33_GCTAACGA_merged_170000.txt	10355	1	4.24827e-05	TGTGCCAGCAGTGATAGTGCGCCGACAGAGCAGTTCTTC	EEEEEEEEEEEEEEEEEEEEEEEEEEEEEEEEEEEEEEE	TRBV2*00(140)	TRBD1*00(25)	TRBJ2-1*00(200)		518|532|555|0|14||70.0	22|27|36|18|23||25.0	30|42|70|27|39||60.0												TGTGCCAGCAGTGATAGTGCGCCGACAGAGCAGTTCTTC	36								CASSDSAPTEQFF		:::::::::0:-3:14:18:-10:3:23:27:-10:39:::	TLML_1_	RNA
6975	CLONES_TRBTLML_1__FU10_TCR-JV_cDNA_33_GCTAACGA_merged_170000.txt	10356	1	4.24827e-05	TGTGCCAGCAGTGACTATGGCAATCAGCCCCAGCATTTT	EEEEEEEEEEEEEEEEEEEEEEEEEEEEEEEEEEEEEEE	TRBV6-5*00(160)		TRBJ1-5*00(249)		519|535|556|0|16|ST531G|64.0		17|42|70|14|39|SA21G|109.0												TGTGCCAGCAGTGACTATGGCAATCAGCCCCAGCATTTT	36								CASSDYGNQPQHF		:::::::::0:-1:16:::::14:3:39:::	TLML_1_	RNA
6976	CLONES_TRBTLML_1__FU10_TCR-JV_cDNA_33_GCTAACGA_merged_170000.txt	10357	1	4.24827e-05	TGTGCCAGCAGTGACTACAGGCATGAAAAACTGTTTTTT	EEAEEEEEEEEEEEEEEEE6EEEEEEEEE6EEEEEEEEE	TRBV25-1*00(560)	TRBD1*00(25)	TRBJ1-4*00(225)		551|565|588|0|14||70.0	15|20|36|16|21||25.0	26|43|71|22|39||85.0												TGTGCCAGCAGTGACTACAGGCATGAAAAACTGTTTTTT	21								CASSDYRHEKLFF		:::::::::0:-3:14:16:-3:-4:21:22:-6:39:::	TLML_1_	RNA
6977	CLONES_TRBTLML_1__FU10_TCR-JV_cDNA_33_GCTAACGA_merged_170000.txt	10358	1	4.24827e-05	TGTGCCAGCAGTGACGGGTCAATCCGGGGCTACACCTTC	EEEEEEEEEEEEEEEEEEEEEEEEEEEEEEEEEEEEEEE	TRBV6-5*00(227)		TRBJ1-2*00(200)		519|531|556|0|12||60.0		28|40|68|27|39||60.0												TGTGCCAGCAGTGACGGGTCAATCCGGGGCTACACCTTC	36								CASSDGSIRGYTF		:::::::::0:-5:12:::::27:-8:39:::	TLML_1_	RNA
6978	CLONES_TRBTLML_1__FU10_TCR-JV_cDNA_33_GCTAACGA_merged_170000.txt	10359	1	4.24827e-05	TGTGCCAGCAGTGACAGGGGCACCGGGGAGCTGTTTTTT	EEEEEEEEEEEEEEEEEEEEEAEAEEEEEEAEEAEEEEE	TRBV12-3*00(280),TRBV12-4*00(280)	TRBD1*00(40)	TRBJ2-2*00(235)		530|542|567|0|12||60.0;530|542|567|0|12||60.0	14|22|36|12|20||40.0	24|43|71|20|39||95.0												TGTGCCAGCAGTGACAGGGGCACCGGGGAGCTGTTTTTT	32								CASSDRGTGELFF		:::::::::0:-5:12:12:-2:-2:20:20:-4:39:::	TLML_1_	RNA
6979	CLONES_TRBTLML_1__FU10_TCR-JV_cDNA_33_GCTAACGA_merged_170000.txt	10360	1	4.24827e-05	TGTGCCAGCAGTGAATGGGCAGAGGGGGAGCAGTTCTTC	EEEE6EEEEEEEEEEEAEEEEEEEEAEEEEEEEAEEEEE	TRBV25-1*00(333)	TRBD1*00(25),TRBD2*00(25)	TRBJ2-1*00(200)		551|567|588|0|16||80.0	17|22|36|22|27||25.0;27|32|48|21|26||25.0	30|42|70|27|39||60.0												TGTGCCAGCAGTGAATGGGCAGAGGGGGAGCAGTTCTTC	21								CASSEWAEGEQFF		:::::::::0:-1:16:22:-5:-2:27:27:-10:39:::	TLML_1_	RNA
6980	CLONES_TRBTLML_1__FU10_TCR-JV_cDNA_33_GCTAACGA_merged_170000.txt	10361	1	4.24827e-05	TGTGCCAGCAGTGAATATGGGGTGTATACGCAGTATTTT	EEEEEEEEEEEEEEEEEEEEEEEEEEEEEEEEEEEAAAA	TRBV25-1*00(965)		TRBJ2-3*00(75)		551|569|588|0|18||90.0		27|41|69|25|39||70.0												TGTGCCAGCAGTGAATATGGGGTGTATACGCAGTATTTT	32								CASSEYGVYTQYF		:::::::::0:1:18:::::25:-7:39:::	TLML_1_	RNA
6981	CLONES_TRBTLML_1__FU10_TCR-JV_cDNA_33_GCTAACGA_merged_170000.txt	10362	1	4.24827e-05	TGTGCCAGCAGTGAATACGGACCGACGGGGCAGTATTTT	EEEEAEEEEEE7EEEEEEEEEEEE7AEEEEEEEEEEEEE	TRBV27*00(497)		TRBJ2-3*00(190)		556|568|593|0|12||60.0		31|41|69|29|39||50.0												TGTGCCAGCAGTGAATACGGACCGACGGGGCAGTATTTT	22								CASSEYGPTGQYF		:::::::::0:-5:12:::::29:-11:39:::	TLML_1_	RNA
6982	CLONES_TRBTLML_1__FU10_TCR-JV_cDNA_33_GCTAACGA_merged_170000.txt	10363	1	4.24827e-05	TGTGCCAGCAGTGAAGTGGACAACTACGAGCAGTACTTC	EEEEEEEEEEEEEEEEEEEEEEEE6EEEEEEEEEEEE6A	TRBV6-1*00(1145)	TRBD1*00(25)	TRBJ2-7*00(95)		516|532|553|0|16||80.0	13|18|36|17|22||25.0	23|39|67|23|39||80.0												TGTGCCAGCAGTGAAGTGGACAACTACGAGCAGTACTTC	21								CASSEVDNYEQYF		:::::::::0:-1:16:17:-1:-6:22:23:-3:39:::	TLML_1_	RNA
6983	CLONES_TRBTLML_1__FU10_TCR-JV_cDNA_33_GCTAACGA_merged_170000.txt	10364	1	4.24827e-05	TGTGCCAGCAGTGAAGGTTTCGGGAATGAGCAGTTCTTC	EEEEEEEEEEEEEEEEEEEEEEEEEEEEEEEEEEEEEEE	TRBV6-1*00(240),TRBV6-5*00(220)		TRBJ2-1*00(215)		516|532|553|0|16||80.0;519|531|556|0|12||60.0		27|42|70|24|39||75.0												TGTGCCAGCAGTGAAGGTTTCGGGAATGAGCAGTTCTTC	36								CASSEGFGNEQFF		:::::::::0:-1:16:::::24:-7:39:::	TLML_1_	RNA
6984	CLONES_TRBTLML_1__FU10_TCR-JV_cDNA_33_GCTAACGA_merged_170000.txt	10365	1	4.24827e-05	TGTGCCAGCAGTGAAGGCCTCCTTGGGGAGCTGTTTTTT	EEEEEEEEEEEEEEEEEEEEEA<EEEEEEEEAEAEEEEE	TRBV2*00(395)	TRBD2*00(25)	TRBJ2-2*00(215)		518|534|555|0|16||80.0	1|6|48|17|22||25.0	28|43|71|24|39||75.0												TGTGCCAGCAGTGAAGGCCTCCTTGGGGAGCTGTTTTTT	27								CASSEGLLGELFF		:::::::::0:-1:16:17:15:-26:22:24:-8:39:::	TLML_1_	RNA
6985	CLONES_TRBTLML_1__FU10_TCR-JV_cDNA_33_GCTAACGA_merged_170000.txt	10366	1	4.24827e-05	TGTGCCAGCAGTGAAGACAGGGACTACGAGCAGTACTTC	EEEAEEEAAEAEEEEEEEEEEEEEEEEAEEEEEEEEEEE	TRBV6-1*00(180),TRBV6-5*00(160),TRBV6-6*00(160)	TRBD1*00(30)	TRBJ2-7*00(220)		516|532|553|0|16||80.0;519|531|556|0|12||60.0;516|528|553|0|12||60.0	15|21|36|16|22||30.0	23|39|67|23|39||80.0												TGTGCCAGCAGTGAAGACAGGGACTACGAGCAGTACTTC	32								CASSEDRDYEQYF		:::::::::0:-1:16:16:-3:-3:22:23:-3:39:::	TLML_1_	RNA
6986	CLONES_TRBTLML_1__FU10_TCR-JV_cDNA_33_GCTAACGA_merged_170000.txt	10367	1	4.24827e-05	TGTGCCAGCAGTATTCGGACAGGTTACGAGCAGTACTTC	EEEEEEEEEAEEEEEEEEEEEEEEEAEEEEEEEEEEEEA	TRBV27*00(200)	TRBD1*00(35)	TRBJ2-7*00(215)		556|568|593|0|12||60.0	13|20|36|16|23||35.0	24|39|67|24|39||75.0												TGTGCCAGCAGTATTCGGACAGGTTACGAGCAGTACTTC	32								CASSIRTGYEQYF		:::::::::0:-5:12:16:-1:-4:23:24:-4:39:::	TLML_1_	RNA
6987	CLONES_TRBTLML_1__FU10_TCR-JV_cDNA_33_GCTAACGA_merged_170000.txt	10368	1	4.24827e-05	TGTGCCAGCAGTACAGGGTCAGGCACTGAAGCTTTCTTT	EEEEEEEEEEEEEEEEEEEEEEEEEEEEEEEEEEEEEEE	TRBV12-3*00(645),TRBV12-4*00(645)	TRBD1*00(30)	TRBJ1-1*00(115)		530|542|567|0|12||60.0;530|542|567|0|12||60.0	15|21|36|12|18||30.0	24|40|68|23|39||80.0												TGTGCCAGCAGTACAGGGTCAGGCACTGAAGCTTTCTTT	36								CASSTGSGTEAFF		:::::::::0:-5:12:12:-3:-3:18:23:-4:39:::	TLML_1_	RNA
6988	CLONES_TRBTLML_1__FU10_TCR-JV_cDNA_33_GCTAACGA_merged_170000.txt	10369	1	4.24827e-05	TGTGCCAGCAGTACAGGACAGGGGGCGACCCAGTACTTC	EEEEEEEEEEEEEEEEEEEEEEEEEEEEEEEEEEEEEEE	TRBV5-8*00(119)	TRBD1*00(55)	TRBJ2-5*00(205)		551|562|587|0|11||55.0	13|24|36|15|26||55.0	27|40|68|26|39||65.0												TGTGCCAGCAGTACAGGACAGGGGGCGACCCAGTACTTC	36								CASSTGQGATQYF		:::::::::0:-5:11:15:-1:0:26:26:-7:39:::	TLML_1_	RNA
6989	CLONES_TRBTLML_1__FU10_TCR-JV_cDNA_33_GCTAACGA_merged_170000.txt	10370	1	4.24827e-05	TGTGCCAGCAGTAGCACAGGGTACTACGAGCAGTACTTC	EEEEEEEEEEEEEEEAEEEEEEEEEEEEEEEEEEEEEEE	TRBV27*00(250)	TRBD1*00(30)	TRBJ2-7*00(220)		556|568|593|0|12||60.0	15|21|36|15|21||30.0	23|39|67|23|39||80.0												TGTGCCAGCAGTAGCACAGGGTACTACGAGCAGTACTTC	32								CASSSTGYYEQYF		:::::::::0:-5:12:15:-3:-3:21:23:-3:39:::	TLML_1_	RNA
6990	CLONES_TRBTLML_1__FU10_TCR-JV_cDNA_33_GCTAACGA_merged_170000.txt	10371	1	4.24827e-05	TGTGCCAGCAGTAGGACAGGGATCCACGAGCAGTACTTC	EEEEEEEEEEEEEEEEEEEEEEEEEEEEEEEEEEEEEEE	TRBV7-9*00(298)	TRBD1*00(40)	TRBJ2-7*00(210)		556|567|593|0|11||55.0	13|21|36|13|21||40.0	25|39|67|25|39||70.0												TGTGCCAGCAGTAGGACAGGGATCCACGAGCAGTACTTC	36								CASSRTGIHEQYF		:::::::::0:-6:11:13:-1:-3:21:25:-5:39:::	TLML_1_	RNA
6991	CLONES_TRBTLML_1__FU10_TCR-JV_cDNA_33_GCTAACGA_merged_170000.txt	10372	1	4.24827e-05	TGTGCCAGCAGTAGACAGGGTTCATACGAGCAGTACTTC	EEEEEAEEEEEEEEEEEEEEEEEEEEEEEEEEEEEEEEE	TRBV2*00(280)	TRBD1*00(35)	TRBJ2-7*00(215)		518|530|555|0|12||60.0	14|21|36|13|20||35.0	24|39|67|24|39||75.0												TGTGCCAGCAGTAGACAGGGTTCATACGAGCAGTACTTC	32								CASSRQGSYEQYF		:::::::::0:-5:12:13:-2:-3:20:24:-4:39:::	TLML_1_	RNA
6992	CLONES_TRBTLML_1__FU10_TCR-JV_cDNA_33_GCTAACGA_merged_170000.txt	10373	1	4.24827e-05	TGTGCCAGCAGTAACGGGGGGAGCACTGAAGCTTTCTTT	EEEEEEEEEEEEEEEEEEEEEEEEEEEEEEEEEEEEEEE	TRBV12-3*00(210),TRBV12-4*00(210)	TRBD1*00(25),TRBD2*00(25)	TRBJ1-1*00(220)		530|542|567|0|12||60.0;530|542|567|0|12||60.0	18|23|36|15|20||25.0;25|30|48|18|23||25.0	24|40|68|23|39||80.0												TGTGCCAGCAGTAACGGGGGGAGCACTGAAGCTTTCTTT	36								CASSNGGSTEAFF		:::::::::0:-5:12:15:-6:-1:20:23:-4:39:::	TLML_1_	RNA
6993	CLONES_TRBTLML_1__FU10_TCR-JV_cDNA_33_GCTAACGA_merged_170000.txt	10374	1	4.24827e-05	TGTGCCAGCAGCTTTGCCAGGAACACTGAAGCTTTCTTT	EEEEEEEEEEEEEEEEEEEEEEEEEEEEEEEAEEEEEEE	TRBV7-3*00(525)		TRBJ1-1*00(235)		540|554|577|0|14||70.0		21|40|68|20|39||95.0												TGTGCCAGCAGCTTTGCCAGGAACACTGAAGCTTTCTTT	32								CASSFARNTEAFF		:::::::::0:-3:14:::::20:-1:39:::	TLML_1_	RNA
6994	CLONES_TRBTLML_1__FU10_TCR-JV_cDNA_33_GCTAACGA_merged_170000.txt	10375	1	4.24827e-05	TGTGCCAGCAGCTTTGCAGGGGTGACTGAAGCTTTCTTT	EEEEEEEEEEEEEEEEEEEEEEEEEEEEEEEEEEEEEEE	TRBV7-2*00(474)	TRBD1*00(30)	TRBJ1-1*00(215)		580|594|617|0|14||70.0	16|22|36|16|22||30.0	25|40|68|24|39||75.0												TGTGCCAGCAGCTTTGCAGGGGTGACTGAAGCTTTCTTT	36								CASSFAGVTEAFF		:::::::::0:-3:14:16:-4:-2:22:24:-5:39:::	TLML_1_	RNA
6995	CLONES_TRBTLML_1__FU10_TCR-JV_cDNA_33_GCTAACGA_merged_170000.txt	10376	1	4.24827e-05	TGTGCCAGCAGCTTTGACCGACAAGAGACCCAGTACTTC	EEEEEEEEEEEEEEEEEEEEEEEEEEEEEEEEEEAEEEE	TRBV5-5*00(200),TRBV5-6*00(184)		TRBJ2-5*00(230)		549|563|585|0|14||70.0;550|564|586|0|14||70.0		22|40|68|21|39||90.0												TGTGCCAGCAGCTTTGACCGACAAGAGACCCAGTACTTC	32								CASSFDRQETQYF		:::::::::0:-2:14:::::21:-2:39:::	TLML_1_	RNA
6996	CLONES_TRBTLML_1__FU10_TCR-JV_cDNA_33_GCTAACGA_merged_170000.txt	10377	1	4.24827e-05	TGTGCCAGCAGCTTTGACAGGGGCGGAGTAAGCACCTTC	EEEEEEEEEEEEEEEEEEEEEEEEEEEEEEEEEEEEEEE	TRBV5-5*00(256)	TRBD1*00(40)	TRBJ1-2*00(149)		549|563|585|0|14||70.0	14|22|36|15|23||40.0	33|40|68|32|39||35.0												TGTGCCAGCAGCTTTGACAGGGGCGGAGTAAGCACCTTC	36								CASSFDRGGVSTF		:::::::::0:-2:14:15:-2:-2:23:32:-13:39:::	TLML_1_	RNA
6997	CLONES_TRBTLML_1__FU10_TCR-JV_cDNA_33_GCTAACGA_merged_170000.txt	10378	1	4.24827e-05	TGTGCCAGCAGCTTTAGGCGGCCAGATACGCAGTATTTT	EEEEEEEEEEEEEEEEEEEEEEEEEEEEEEEEEEEEEEE	TRBV7-2*00(359),TRBV7-8*00(343)		TRBJ2-3*00(225)		580|594|617|0|14||70.0;567|581|604|0|14||70.0		24|41|69|22|39||85.0												TGTGCCAGCAGCTTTAGGCGGCCAGATACGCAGTATTTT	36								CASSFRRPDTQYF		:::::::::0:-3:14:::::22:-4:39:::	TLML_1_	RNA
6998	CLONES_TRBTLML_1__FU10_TCR-JV_cDNA_33_GCTAACGA_merged_170000.txt	10379	1	4.24827e-05	TGTGCCAGCAGCTTCTTTGGGGCCAACGTCCTGACTTTC	EEEEEEEEEEEEEEEEAEEEEEEEEEEEEEEEEEE<EEE	TRBV7-3*00(418)		TRBJ2-6*00(250)		540|554|577|0|14||70.0		23|45|73|17|39||110.0												TGTGCCAGCAGCTTCTTTGGGGCCAACGTCCTGACTTTC	27								CASSFFGANVLTF		:::::::::0:-3:14:::::17:-3:39:::	TLML_1_	RNA
6999	CLONES_TRBTLML_1__FU10_TCR-JV_cDNA_33_GCTAACGA_merged_170000.txt	10380	1	4.24827e-05	TGTGCCAGCAGCTTCTCAGGGGGTAACGGCTACACCTTC	EEEEEEEEEEEEEEEEEEEEEEEEEEEEEEEEEEEEEEE	TRBV7-3*00(420)	TRBD1*00(35)	TRBJ1-2*00(200)		540|554|577|0|14||70.0	16|23|36|16|23||35.0	28|40|68|27|39||60.0												TGTGCCAGCAGCTTCTCAGGGGGTAACGGCTACACCTTC	36								CASSFSGGNGYTF		:::::::::0:-3:14:16:-4:-1:23:27:-8:39:::	TLML_1_	RNA
7000	CLONES_TRBTLML_1__FU10_TCR-JV_cDNA_33_GCTAACGA_merged_170000.txt	10381	1	4.24827e-05	TGTGCCAGCAGCTTCCAGGGCAATCAGCCCCAGCATTTT	EEEEEEEEEEEEEEEEEEEEEEEEEEEEAAEEEEEE<EA	TRBV7-8*00(290),TRBV7-2*00(258)		TRBJ1-5*00(240)		567|581|604|0|14||70.0;580|594|617|0|14||70.0		22|42|70|19|39||100.0												TGTGCCAGCAGCTTCCAGGGCAATCAGCCCCAGCATTTT	27								CASSFQGNQPQHF		:::::::::0:-3:14:::::19:-2:39:::	TLML_1_	RNA
7001	CLONES_TRBTLML_1__FU10_TCR-JV_cDNA_33_GCTAACGA_merged_170000.txt	10382	1	4.24827e-05	TGTGCCAGCAGCTTCGCCTCGGATGATACGCAGTATTTT	EEEEEEEEEEEEEEEEEEEEEEEEEEEEEEEEEEEEEEE	TRBV7-3*00(189)		TRBJ2-3*00(215)		540|554|577|0|14||70.0		26|41|69|24|39||75.0												TGTGCCAGCAGCTTCGCCTCGGATGATACGCAGTATTTT	36								CASSFASDDTQYF		:::::::::0:-3:14:::::24:-6:39:::	TLML_1_	RNA
7002	CLONES_TRBTLML_1__FU10_TCR-JV_cDNA_33_GCTAACGA_merged_170000.txt	10383	1	4.24827e-05	TGTGCCAGCAGCTTCGCCCTTGGACAGGGTCCCCATTTT	EEEEEEEEEEEEEE<EEEEEEEEEEEEEEEEEEEEEEEE	TRBV7-7*00(321),TRBV7-6*00(289)	TRBD1*00(40)	TRBJ1-5*00(170)		585|599|622|0|14||70.0;576|590|613|0|14||70.0	13|21|36|21|29||40.0	36|42|70|33|39||30.0												TGTGCCAGCAGCTTCGCCCTTGGACAGGGTCCCCATTTT	27								CASSFALGQGPHF		:::::::::0:-3:14:21:-1:-3:29:33:-16:39:::	TLML_1_	RNA
7003	CLONES_TRBTLML_1__FU10_TCR-JV_cDNA_33_GCTAACGA_merged_170000.txt	10384	1	4.24827e-05	TGTGCCAGCAGCTTCGCAGGGCAGGAGACCCAGTACTTC	EEEEEEEEEEEEEEEEEEEEEEEEEAE<EEEEEEAEEEE	TRBV11-2*00(525),TRBV11-3*00(493),TRBV11-1*00(477)	TRBD1*00(25),TRBD2*00(25)	TRBJ2-5*00(215)		522|536|559|0|14||70.0;521|535|558|0|14||70.0;531|545|568|0|14||70.0	16|21|36|16|21||25.0;28|33|48|17|22||25.0	25|40|68|24|39||75.0												TGTGCCAGCAGCTTCGCAGGGCAGGAGACCCAGTACTTC	27								CASSFAGQETQYF		:::::::::0:-3:14:16:-4:-3:21:24:-5:39:::	TLML_1_	RNA
7004	CLONES_TRBTLML_1__FU10_TCR-JV_cDNA_33_GCTAACGA_merged_170000.txt	10385	1	4.24827e-05	TGTGCCAGCAGCTTCGGCTACACAGATACGCAGTATTTT	EEEEEEEEEEEEEEEEEEEEEE<EEE<EEEEEE<EEEEE	TRBV7-9*00(610)		TRBJ2-3*00(235)		556|570|593|0|14||70.0		22|41|69|20|39||95.0												TGTGCCAGCAGCTTCGGCTACACAGATACGCAGTATTTT	27								CASSFGYTDTQYF		:::::::::0:-3:14:::::20:-2:39:::	TLML_1_	RNA
7005	CLONES_TRBTLML_1__FU10_TCR-JV_cDNA_33_GCTAACGA_merged_170000.txt	10386	1	4.24827e-05	TGTGCCAGCAGCTTCGGAATTCCCTACGAGCAGTACTTC	EEEEEEEEEEEEEEEEEEEEEAEEEEEEEEEEEEEEEEE	TRBV11-1*00(170),TRBV7-9*00(170),TRBV11-3*00(154),TRBV5-5*00(154),TRBV7-6*00(154)		TRBJ2-7*00(225)		531|545|568|0|14||70.0;556|570|593|0|14||70.0;521|535|558|0|14||70.0;549|563|585|0|14||70.0;576|590|613|0|14||70.0		22|39|67|22|39||85.0												TGTGCCAGCAGCTTCGGAATTCCCTACGAGCAGTACTTC	32								CASSFGIPYEQYF		:::::::::0:-3:14:::::22:-2:39:::	TLML_1_	RNA
7006	CLONES_TRBTLML_1__FU10_TCR-JV_cDNA_33_GCTAACGA_merged_170000.txt	10387	1	4.24827e-05	TGTGCCAGCAGCTTCACTAGCGACTACGAGCAGTACTTC	EEEEEEEEEEAEEEEEEEEEEEEEEEEEEEEEEEEEEEE	TRBV7-8*00(445)	TRBD2*00(35)	TRBJ2-7*00(220)		567|581|604|0|14||70.0	19|26|48|15|22||35.0	23|39|67|23|39||80.0												TGTGCCAGCAGCTTCACTAGCGACTACGAGCAGTACTTC	32								CASSFTSDYEQYF		:::::::::0:-3:14:15:-3:-6:22:23:-3:39:::	TLML_1_	RNA
7007	CLONES_TRBTLML_1__FU10_TCR-JV_cDNA_33_GCTAACGA_merged_170000.txt	10388	1	4.24827e-05	TGTGCCAGCAGCTTGGTAGGGCCGCGAGAAGCTTTCTTT	EEAAAEEEEEEEEEAEAEEEEEAEEEEEEEEEEEEEEEE	TRBV7-3*00(960)	TRBD2*00(30)	TRBJ1-1*00(200)		540|554|577|0|14||70.0	28|34|48|17|23||30.0	28|40|68|27|39||60.0												TGTGCCAGCAGCTTGGTAGGGCCGCGAGAAGCTTTCTTT	32								CASSLVGPREAFF		:::::::::0:-3:14:17:-12:2:23:27:-8:39:::	TLML_1_	RNA
7008	CLONES_TRBTLML_1__FU10_TCR-JV_cDNA_33_GCTAACGA_merged_170000.txt	10389	1	4.24827e-05	TGTGCCAGCAGCTTGGCCGAAACAGATACGCAGTATTTT	EEEEEEEEEEEEEEEEEEEEEEEEEEEEEEEEEEEEEEE	TRBV5-4*00(435),TRBV5-8*00(419)		TRBJ2-3*00(230)		549|567|585|0|18||90.0;551|569|587|0|18||90.0		23|41|69|21|39||90.0												TGTGCCAGCAGCTTGGCCGAAACAGATACGCAGTATTTT	36								CASSLAETDTQYF		:::::::::0:2:18:::::21:-3:39:::	TLML_1_	RNA
7009	CLONES_TRBTLML_1__FU10_TCR-JV_cDNA_33_GCTAACGA_merged_170000.txt	10390	1	4.24827e-05	TGTGCCAGCAGCTTGGCACGCTCCTACGAGCAGTACTTC	AEEEEEEEEEEEEEEEEEAEEEEEEEEEEEEEEEEEEEE	TRBV5-6*00(335),TRBV5-5*00(319),TRBV5-7*00(319)		TRBJ2-7*00(240)		550|567|586|0|17||85.0;549|566|585|0|17||85.0;551|568|587|0|17||85.0		19|39|67|19|39||100.0												TGTGCCAGCAGCTTGGCACGCTCCTACGAGCAGTACTTC	32								CASSLARSYEQYF		:::::::::0:1:17:::::19:1:39:::	TLML_1_	RNA
7010	CLONES_TRBTLML_1__FU10_TCR-JV_cDNA_33_GCTAACGA_merged_170000.txt	10391	1	4.24827e-05	TGTGCCAGCAGCTTGGCAGGACAAGAGACCCAGTACTTC	EEEEEEEEEEEEEEEEEEEEEEEEEEEEEEEEEEEEEEE	TRBV5-6*00(564),TRBV5-7*00(516),TRBV5-5*00(500)		TRBJ2-5*00(230)		550|567|586|0|17||85.0;551|568|587|0|17||85.0;549|566|585|0|17||85.0		22|40|68|21|39||90.0												TGTGCCAGCAGCTTGGCAGGACAAGAGACCCAGTACTTC	36								CASSLAGQETQYF		:::::::::0:1:17:::::21:-2:39:::	TLML_1_	RNA
7011	CLONES_TRBTLML_1__FU10_TCR-JV_cDNA_33_GCTAACGA_merged_170000.txt	10392	1	4.24827e-05	TGTGCCAGCAGCTTGGGGCGTGGAAACACCATATATTTT	EAAEEEEAEEAAEEEEEEEEEAAEEEEEEEEAEEEEEEE	TRBV5-4*00(495),TRBV5-8*00(447)		TRBJ1-3*00(89)		549|565|585|0|16||80.0;551|567|587|0|16||80.0		23|42|70|20|39||95.0												TGTGCCAGCAGCTTGGGGCGTGGAAACACCATATATTTT	32								CASSLGRGNTIYF		:::::::::0:0:16:::::20:-3:39:::	TLML_1_	RNA
7012	CLONES_TRBTLML_1__FU10_TCR-JV_cDNA_33_GCTAACGA_merged_170000.txt	10393	1	4.24827e-05	TGTGCCAGCAGCTTGGATCTCTCCTACGAGCAGTACTTC	EEEEEEEEEAAEEEEEEEEEEEEEEEEEEEEEEAEEEAE	TRBV5-8*00(235),TRBV5-4*00(219)		TRBJ2-7*00(235)		551|567|587|0|16||80.0;549|565|585|0|16||80.0		20|39|67|20|39||95.0												TGTGCCAGCAGCTTGGATCTCTCCTACGAGCAGTACTTC	32								CASSLDLSYEQYF		:::::::::0:0:16:::::20:0:39:::	TLML_1_	RNA
7013	CLONES_TRBTLML_1__FU10_TCR-JV_cDNA_33_GCTAACGA_merged_170000.txt	10394	1	4.24827e-05	TGTGCCAGCAGCTTGGACAGGGCCCATGAGCAGTTCTTC	EEEEEEEEEEEEEEEEEEEEEEEEEEEEEEEEEEEEEEE	TRBV28*00(315)	TRBD1*00(40),TRBD2*00(35)	TRBJ2-1*00(210)		564|575|601|0|11||55.0	13|21|36|14|22||40.0;28|35|48|18|25||35.0	28|42|70|25|39||70.0												TGTGCCAGCAGCTTGGACAGGGCCCATGAGCAGTTCTTC	36								CASSLDRAHEQFF		:::::::::0:-6:11:14:-1:-3:22:25:-8:39:::	TLML_1_	RNA
7014	CLONES_TRBTLML_1__FU10_TCR-JV_cDNA_33_GCTAACGA_merged_170000.txt	10395	1	4.24827e-05	TGTGCCAGCAGCTTGGACAGGGGGATCGAGCAGTACTTC	EEEEEAEEEEEEEEEEEEEA<AAEEEEEEEEEEEEEEEE	TRBV5-6*00(740)	TRBD1*00(40)	TRBJ2-7*00(205)		550|566|586|0|16||80.0	15|23|36|16|24||40.0	26|39|67|26|39||65.0												TGTGCCAGCAGCTTGGACAGGGGGATCGAGCAGTACTTC	27								CASSLDRGIEQYF		:::::::::0:0:16:16:-3:-1:24:26:-6:39:::	TLML_1_	RNA
7015	CLONES_TRBTLML_1__FU10_TCR-JV_cDNA_33_GCTAACGA_merged_170000.txt	10396	1	4.24827e-05	TGTGCCAGCAGCTTGGAGGTGAACACTGAAGCTTTCTTT	AEEEEEEEEEEEEEEEEEEEEEEEEEEEEEEEEEEEEEE	TRBV5-6*00(123),TRBV5-7*00(123)		TRBJ1-1*00(240)		550|566|586|0|16||80.0;551|567|587|0|16||80.0		20|40|68|19|39||100.0												TGTGCCAGCAGCTTGGAGGTGAACACTGAAGCTTTCTTT	32								CASSLEVNTEAFF		:::::::::0:0:16:::::19:0:39:::	TLML_1_	RNA
7016	CLONES_TRBTLML_1__FU10_TCR-JV_cDNA_33_GCTAACGA_merged_170000.txt	10397	1	4.24827e-05	TGTGCCAGCAGCTTGGAACCGAACACTGAAGCTTTCTTT	EEEEEEEEEEEEEEEEEEEEEEEEEEEEEEEEEEEEEEE	TRBV5-8*00(534),TRBV5-4*00(486)		TRBJ1-1*00(235)		551|567|587|0|16||80.0;549|565|585|0|16||80.0		21|40|68|20|39||95.0												TGTGCCAGCAGCTTGGAACCGAACACTGAAGCTTTCTTT	36								CASSLEPNTEAFF		:::::::::0:0:16:::::20:-1:39:::	TLML_1_	RNA
7017	CLONES_TRBTLML_1__FU10_TCR-JV_cDNA_33_GCTAACGA_merged_170000.txt	10398	1	4.24827e-05	TGTGCCAGCAGCTTGACAGGGGCGGGAGAGCAGTACTTC	EAEEEEEEEEE<EEEEEEEEEEEEEEEEEAEEEEEEEEE	TRBV5-6*00(315),TRBV5-5*00(299),TRBV5-7*00(299)	TRBD1*00(35),TRBD2*00(30)	TRBJ2-7*00(200)		550|565|586|0|15||75.0;549|564|585|0|15||75.0;551|566|587|0|15||75.0	15|22|36|15|22||35.0;23|29|48|21|27||30.0	27|39|67|27|39||60.0												TGTGCCAGCAGCTTGACAGGGGCGGGAGAGCAGTACTTC	27								CASSLTGAGEQYF		:::::::::0:-1:15:15:-3:-2:22:27:-7:39:::	TLML_1_	RNA
7018	CLONES_TRBTLML_1__FU10_TCR-JV_cDNA_33_GCTAACGA_merged_170000.txt	10399	1	4.24827e-05	TGTGCCAGCAGCTTGAAATCCCGGGAGACCCAGTACTTC	EEEEEEEEEEEEEEEEEEEEEEEEEEEEEEEEEEEEAEE	TRBV5-6*00(325),TRBV5-5*00(309),TRBV5-7*00(309)	TRBD1*00(30),TRBD2*00(30)	TRBJ2-5*00(215)		550|565|586|0|15||75.0;549|564|585|0|15||75.0;551|566|587|0|15||75.0	8|14|36|18|24||30.0;12|18|48|18|24||30.0	25|40|68|24|39||75.0												TGTGCCAGCAGCTTGAAATCCCGGGAGACCCAGTACTTC	32								CASSLKSRETQYF		:::::::::0:-1:15:18:4:-10:24:24:-5:39:::	TLML_1_	RNA
7019	CLONES_TRBTLML_1__FU10_TCR-JV_cDNA_33_GCTAACGA_merged_170000.txt	10400	1	4.24827e-05	TGTGCCAGCAGCTTATTACCGAGCAATGAGCAGTTCTTC	EEEEEEEEEEEEAEEEEEEEEEEEEEEEEEEEEEEEEEE	TRBV7-9*00(355)		TRBJ2-1*00(220)		556|571|593|0|15||75.0		26|42|70|23|39||80.0												TGTGCCAGCAGCTTATTACCGAGCAATGAGCAGTTCTTC	32								CASSLLPSNEQFF		:::::::::0:-2:15:::::23:-6:39:::	TLML_1_	RNA
7020	CLONES_TRBTLML_1__FU10_TCR-JV_cDNA_33_GCTAACGA_merged_170000.txt	10401	1	4.24827e-05	TGTGCCAGCAGCTTATTACATGCCTACGAGCAGTACTTC	EEEEEEEEEEEEEEEEEEEEEEEEEEEEEEEEEEEAAAA	TRBV7-2*00(743)		TRBJ2-7*00(90)		580|595|617|0|15||75.0		22|39|67|22|39||85.0												TGTGCCAGCAGCTTATTACATGCCTACGAGCAGTACTTC	32								CASSLLHAYEQYF		:::::::::0:-2:15:::::22:-2:39:::	TLML_1_	RNA
7021	CLONES_TRBTLML_1__FU10_TCR-JV_cDNA_33_GCTAACGA_merged_170000.txt	10402	1	4.24827e-05	TGTGCCAGCAGCTTACTCGACAGGGGTGGCTACACCTTC	EEEEEEEEEEEEEEEEEEEEEEEEEEEEEEEEEEEEEEE	TRBV9*00(655)	TRBD1*00(40)	TRBJ1-2*00(100)		559|571|595|0|12||60.0	14|22|36|18|26||40.0	27|40|68|26|39||65.0												TGTGCCAGCAGCTTACTCGACAGGGGTGGCTACACCTTC	36								CASSLLDRGGYTF		:::::::::0:-4:12:18:-2:-2:26:26:-7:39:::	TLML_1_	RNA
7022	CLONES_TRBTLML_1__FU10_TCR-JV_cDNA_33_GCTAACGA_merged_170000.txt	10403	1	4.24827e-05	TGTGCCAGCAGCTTACCCGGGGCCAATGAGCAGTTCTTC	EEEEEEEEEEEEEEEEEE<EEEEEEEEEEEEEEEEEEEE	TRBV7-9*00(697)	TRBD1*00(30),TRBD2*00(30)	TRBJ2-1*00(220)		556|571|593|0|15||75.0	9|15|36|15|21||30.0;13|19|48|15|21||30.0	26|42|70|23|39||80.0												TGTGCCAGCAGCTTACCCGGGGCCAATGAGCAGTTCTTC	27								CASSLPGANEQFF		:::::::::0:-2:15:15:3:-9:21:23:-6:39:::	TLML_1_	RNA
7023	CLONES_TRBTLML_1__FU10_TCR-JV_cDNA_33_GCTAACGA_merged_170000.txt	10404	1	4.24827e-05	TGTGCCAGCAGCTTACCGTATTCCTACGAGCAGTACTTC	EEEEEEEEEEEEEEEEEEEEEEEEEEEEEEEEEEEEEEE	TRBV11-2*00(574),TRBV11-3*00(542),TRBV11-1*00(526)		TRBJ2-7*00(97)		522|537|559|0|15||75.0;521|536|558|0|15||75.0;531|546|568|0|15||75.0		21|39|67|21|39||90.0												TGTGCCAGCAGCTTACCGTATTCCTACGAGCAGTACTTC	36								CASSLPYSYEQYF		:::::::::0:-2:15:::::21:-1:39:::	TLML_1_	RNA
7024	CLONES_TRBTLML_1__FU10_TCR-JV_cDNA_33_GCTAACGA_merged_170000.txt	10405	1	4.24827e-05	TGTGCCAGCAGCTTACACACCTCCTACGAGCAGTACTTC	EEAAEEEEEEEEEEEEEEEEAEEEEEEAAAEAAEEEEEA	TRBV11-2*00(379),TRBV11-3*00(347),TRBV11-1*00(331)		TRBJ2-7*00(219)		522|537|559|0|15||75.0;521|536|558|0|15||75.0;531|546|568|0|15||75.0		20|39|67|20|39||95.0												TGTGCCAGCAGCTTACACACCTCCTACGAGCAGTACTTC	32								CASSLHTSYEQYF		:::::::::0:-2:15:::::20:0:39:::	TLML_1_	RNA
7025	CLONES_TRBTLML_1__FU10_TCR-JV_cDNA_33_GCTAACGA_merged_170000.txt	10406	1	4.24827e-05	TGTGCCAGCAGCTTACAGGAGGCGAATGAGCAGTTCTTC	EEEEEEEEEEEEEEEEEEEEEEEEEEEEEEEEEEEEEEE	TRBV7-6*00(810)	TRBD1*00(29),TRBD2*00(25)	TRBJ2-1*00(105)		576|591|613|0|15||75.0	16|25|36|15|24|SG20A|29.0;26|31|48|17|22||25.0	27|42|70|24|39||75.0												TGTGCCAGCAGCTTACAGGAGGCGAATGAGCAGTTCTTC	36								CASSLQEANEQFF		:::::::::0:-2:15:15:-4:1:24:24:-7:39:::	TLML_1_	RNA
7026	CLONES_TRBTLML_1__FU10_TCR-JV_cDNA_33_GCTAACGA_merged_170000.txt	10407	1	4.24827e-05	TGTGCCAGCAGCTTACAGACAGACTATGGCTACACCTTC	EEEEEEEEEEEEEEEEEEEEEEEEEEAEEEEEEEAEEEE	TRBV7-9*00(550)	TRBD1*00(25)	TRBJ1-2*00(225)		556|571|593|0|15||75.0	14|19|36|17|22||25.0	23|40|68|22|39||85.0												TGTGCCAGCAGCTTACAGACAGACTATGGCTACACCTTC	32								CASSLQTDYGYTF		:::::::::0:-2:15:17:-2:-5:22:22:-3:39:::	TLML_1_	RNA
7027	CLONES_TRBTLML_1__FU10_TCR-JV_cDNA_33_GCTAACGA_merged_170000.txt	10408	1	4.24827e-05	TGTGCCAGCAGCTTAGTTGGGGACTACGAGCAGTACTTC	EEEEEEEEEEEEEEEEEEEEEEEEEEEEEEEEEEEEEEE	TRBV7-8*00(720)		TRBJ2-7*00(220)		567|583|604|0|16||80.0		23|39|67|23|39||80.0												TGTGCCAGCAGCTTAGTTGGGGACTACGAGCAGTACTTC	36								CASSLVGDYEQYF		:::::::::0:-1:16:::::23:-3:39:::	TLML_1_	RNA
7028	CLONES_TRBTLML_1__FU10_TCR-JV_cDNA_33_GCTAACGA_merged_170000.txt	10409	1	4.24827e-05	TGTGCCAGCAGCTTAGTTATGGACACTGAAGCTTTCTTT	EEEEEEEEEEEEEEEEEEEEEEEEEEEEEEEEAAAAA??	TRBV7-2*00(644)		TRBJ1-1*00(79)		580|596|617|0|16||80.0		19|40|68|18|39|SA22G|89.0												TGTGCCAGCAGCTTAGTTATGGACACTGAAGCTTTCTTT	30								CASSLVMDTEAFF		:::::::::0:-1:16:::::18:1:39:::	TLML_1_	RNA
7030	CLONES_TRBTLML_1__FU10_TCR-JV_cDNA_33_GCTAACGA_merged_170000.txt	10411	1	4.24827e-05	TGTGCCAGCAGCTTAGTCCCTCTACAGCCCCAGCATTTT	EEEEEEEEEEEEEAEEEAA6AA<E<EEEE<EEEEE<EE<	TRBV11-2*00(565),TRBV11-3*00(533),TRBV11-1*00(517)	TRBD2*00(25)	TRBJ1-5*00(150)		522|538|559|0|16||80.0;521|537|558|0|16||80.0;531|547|568|0|16||80.0	0|5|48|17|22||25.0	27|42|70|24|39||75.0												TGTGCCAGCAGCTTAGTCCCTCTACAGCCCCAGCATTTT	21								CASSLVPLQPQHF		:::::::::0:-1:16:17:16:-27:22:24:-7:39:::	TLML_1_	RNA
7031	CLONES_TRBTLML_1__FU10_TCR-JV_cDNA_33_GCTAACGA_merged_170000.txt	10412	1	4.24827e-05	TGTGCCAGCAGCTTAGTGTACCAAGAGACCCAGTACTTC	EEEEEEEEEEEEEEEEEEEEEEEEEEEAEEEEEEEEEEE	TRBV13*00(150)		TRBJ2-5*00(250)		567|583|604|0|16||80.0		18|40|68|17|39||110.0												TGTGCCAGCAGCTTAGTGTACCAAGAGACCCAGTACTTC	32								CASSLVYQETQYF		:::::::::0:-1:16:::::17:2:39:::	TLML_1_	RNA
7032	CLONES_TRBTLML_1__FU10_TCR-JV_cDNA_33_GCTAACGA_merged_170000.txt	10413	1	4.24827e-05	TGTGCCAGCAGCTTAGTACCGGCAGATACGCAGTATTTT	EEEEEEEEEEEEEEEEEEEEEEEEEEEEEEEEEEEEEEE	TRBV7-2*00(378),TRBV7-8*00(340)		TRBJ2-3*00(225)		580|596|617|0|16||80.0;567|583|604|0|16||80.0		24|41|69|22|39||85.0												TGTGCCAGCAGCTTAGTACCGGCAGATACGCAGTATTTT	36								CASSLVPADTQYF		:::::::::0:-1:16:::::22:-4:39:::	TLML_1_	RNA
7034	CLONES_TRBTLML_1__FU10_TCR-JV_cDNA_33_GCTAACGA_merged_170000.txt	10415	1	4.24827e-05	TGTGCCAGCAGCTTAGTAGCGCTGAATGAGCAGTTCTTC	EEEEEEEEEEEEEEEEEEEEEEEEEEEEEEEEEEEEEEE	TRBV11-2*00(490),TRBV11-3*00(458),TRBV11-1*00(442)	TRBD2*00(25)	TRBJ2-1*00(215)		522|538|559|0|16||80.0;521|537|558|0|16||80.0;531|547|568|0|16||80.0	21|26|48|16|21||25.0	27|42|70|24|39||75.0												TGTGCCAGCAGCTTAGTAGCGCTGAATGAGCAGTTCTTC	36								CASSLVALNEQFF		:::::::::0:-1:16:16:-5:-6:21:24:-7:39:::	TLML_1_	RNA
7035	CLONES_TRBTLML_1__FU10_TCR-JV_cDNA_33_GCTAACGA_merged_170000.txt	10416	1	4.24827e-05	TGTGCCAGCAGCTTAGCTAGTTACGAGACCCAGTACTTC	EEEEEEEEEEEEEEEEEEEEEEEEEEEEEEEEEEEEEEE	TRBV7-8*00(600)		TRBJ2-5*00(215)		567|584|604|0|17||85.0		25|40|68|24|39||75.0												TGTGCCAGCAGCTTAGCTAGTTACGAGACCCAGTACTTC	36								CASSLASYETQYF		:::::::::0:0:17:::::24:-5:39:::	TLML_1_	RNA
7036	CLONES_TRBTLML_1__FU10_TCR-JV_cDNA_33_GCTAACGA_merged_170000.txt	10417	1	4.24827e-05	TGTGCCAGCAGCTTAGCGTTGGGCTATGAAGCTTTCTTT	EEAEEEEEEEEEEEEEAEEEEEEEEEEEEEEEEEEEEEE	TRBV7-6*00(905),TRBV7-7*00(825)		TRBJ1-1*00(205)		576|594|613|0|18||90.0;585|603|622|0|18||90.0		27|40|68|26|39||65.0												TGTGCCAGCAGCTTAGCGTTGGGCTATGAAGCTTTCTTT	32								CASSLALGYEAFF		:::::::::0:1:18:::::26:-7:39:::	TLML_1_	RNA
7037	CLONES_TRBTLML_1__FU10_TCR-JV_cDNA_33_GCTAACGA_merged_170000.txt	10418	1	4.24827e-05	TGTGCCAGCAGCTTAGCGCCGGAGGGCCCGCAGTTCTTC	EEEEEEEEEEEEEEEEEEEEEEEEEEEEEEEEEEEAEEE	TRBV7-6*00(795),TRBV7-7*00(715)	TRBD2*00(45)	TRBJ2-1*00(185)		576|595|613|0|19||95.0;585|604|622|0|19||95.0	26|35|48|20|29||45.0	32|42|70|29|39||50.0												TGTGCCAGCAGCTTAGCGCCGGAGGGCCCGCAGTTCTTC	32								CASSLAPEGPQFF		:::::::::0:2:19:20:-10:3:29:29:-12:39:::	TLML_1_	RNA
7038	CLONES_TRBTLML_1__FU10_TCR-JV_cDNA_33_GCTAACGA_merged_170000.txt	10419	1	4.24827e-05	TGTGCCAGCAGCTTAGCGGGAGGGGGGACCCAGTACTTC	EEEEEEEEEEEEEEEEEEEEEEEEEEEEEEEEEEEEEEE	TRBV12-3*00(209),TRBV12-4*00(209)	TRBD1*00(30),TRBD2*00(30)	TRBJ2-5*00(205)		530|548|567|0|18|ST541C|74.0;530|548|567|0|18|ST541C|74.0	17|23|36|20|26||30.0;26|32|48|18|24||30.0	27|40|68|26|39||65.0												TGTGCCAGCAGCTTAGCGGGAGGGGGGACCCAGTACTTC	36								CASSLAGGGTQYF		:::::::::0:1:18:20:-5:-1:26:26:-7:39:::	TLML_1_	RNA
7039	CLONES_TRBTLML_1__FU10_TCR-JV_cDNA_33_GCTAACGA_merged_170000.txt	10420	1	4.24827e-05	TGTGCCAGCAGCTTAGCGGAGGAGGGTCGGAAGTACTTC	EEEEEEEEEEEEEAEEEEEEEEEEEEEEEEEEEEEEAEE	TRBV7-2*00(504)	TRBD2*00(30)	TRBJ2-7*00(180)		580|598|617|0|18||90.0	26|32|48|20|26||30.0	31|39|67|31|39||40.0												TGTGCCAGCAGCTTAGCGGAGGAGGGTCGGAAGTACTTC	32								CASSLAEEGRKYF		:::::::::0:1:18:20:-10:0:26:31:-11:39:::	TLML_1_	RNA
7040	CLONES_TRBTLML_1__FU10_TCR-JV_cDNA_33_GCTAACGA_merged_170000.txt	10421	1	4.24827e-05	TGTGCCAGCAGCTTAGCACTATCCTACGAGCAGTACTTC	EEEEEEEEEEEEEEEEEEEEEEEEEEEEEEEEEEEAAAA	TRBV7-8*00(773)		TRBJ2-7*00(95)		567|588|604|0|21|SG584A|89.0		21|39|67|21|39||90.0												TGTGCCAGCAGCTTAGCACTATCCTACGAGCAGTACTTC	32								CASSLALSYEQYF		:::::::::0:4:21:::::21:-1:39:::	TLML_1_	RNA
7041	CLONES_TRBTLML_1__FU10_TCR-JV_cDNA_33_GCTAACGA_merged_170000.txt	10422	1	4.24827e-05	TGTGCCAGCAGCTTAGCAGGCCACAATGAGCAGTTCTTC	EEEEEEEEEEEEEEEEEEEEEEEEEEEEEEEEEEEEEEE	TRBV11-3*00(111),TRBV11-1*00(100)		TRBJ2-1*00(225)		521|537|558|0|16||80.0;531|548|568|0|17||85.0		25|42|70|22|39||85.0												TGTGCCAGCAGCTTAGCAGGCCACAATGAGCAGTTCTTC	36								CASSLAGHNEQFF		:::::::::0:-1:16:::::22:-5:39:::	TLML_1_	RNA
7043	CLONES_TRBTLML_1__FU10_TCR-JV_cDNA_33_GCTAACGA_merged_170000.txt	10424	1	4.24827e-05	TGTGCCAGCAGCTTAGGCGGAAACACTGAAGCTTTCTTT	EEEEEEEEEEEEEEEEEEEEEE6EAEEEE6EEEEEEEEE	TRBV11-2*00(150),TRBV11-3*00(150),TRBV7-2*00(150),TRBV7-8*00(134),TRBV7-9*00(134)		TRBJ1-1*00(230)		522|538|559|0|16||80.0;521|537|558|0|16||80.0;580|596|617|0|16||80.0;567|583|604|0|16||80.0;556|572|593|0|16||80.0		22|40|68|21|39||90.0												TGTGCCAGCAGCTTAGGCGGAAACACTGAAGCTTTCTTT	21								CASSLGGNTEAFF		:::::::::0:-1:16:::::21:-2:39:::	TLML_1_	RNA
7044	CLONES_TRBTLML_1__FU10_TCR-JV_cDNA_33_GCTAACGA_merged_170000.txt	10425	1	4.24827e-05	TGTGCCAGCAGCTTAGGGGGGCATGTTGAGCAGTTCTTC	EEEEEEEEEEEEEEEEEEEEEEEEEEEEEEEEEEAAAAA	TRBV11-3*00(640)	TRBD1*00(30)	TRBJ2-1*00(65)		521|537|558|0|16||80.0	18|24|36|16|22||30.0	29|42|70|26|39||65.0												TGTGCCAGCAGCTTAGGGGGGCATGTTGAGCAGTTCTTC	32								CASSLGGHVEQFF		:::::::::0:-1:16:16:-6:0:22:26:-9:39:::	TLML_1_	RNA
7045	CLONES_TRBTLML_1__FU10_TCR-JV_cDNA_33_GCTAACGA_merged_170000.txt	10426	1	4.24827e-05	TGTGCCAGCAGCTTAGGGGGGAACTATGGCTACACCTTC	EEEEEEEEEEEEEEEEEEEEEEEEEEEEEEEEEEEEEEE	TRBV7-2*00(174),TRBV7-8*00(174),TRBV7-3*00(169)	TRBD1*00(25)	TRBJ1-2*00(230)		580|596|617|0|16||80.0;567|583|604|0|16||80.0;540|555|577|0|15||75.0	18|23|36|16|21||25.0	22|40|68|21|39||90.0												TGTGCCAGCAGCTTAGGGGGGAACTATGGCTACACCTTC	36								CASSLGGNYGYTF		:::::::::0:-1:16:16:-6:-1:21:21:-2:39:::	TLML_1_	RNA
7046	CLONES_TRBTLML_1__FU10_TCR-JV_cDNA_33_GCTAACGA_merged_170000.txt	10427	1	4.24827e-05	TGTGCCAGCAGCTTAGGGACAGGGTACGAGCAGTACTTC	EEEEEEEEEEEEEEEEEEEEEEEEEEEEEEEEEEEEEEE	TRBV7-6*00(225),TRBV7-7*00(209)	TRBD1*00(40)	TRBJ2-7*00(215)		576|592|613|0|16||80.0;585|601|622|0|16||80.0	13|21|36|16|24||40.0	24|39|67|24|39||75.0												TGTGCCAGCAGCTTAGGGACAGGGTACGAGCAGTACTTC	36								CASSLGTGYEQYF		:::::::::0:-1:16:16:-1:-3:24:24:-4:39:::	TLML_1_	RNA
7047	CLONES_TRBTLML_1__FU10_TCR-JV_cDNA_33_GCTAACGA_merged_170000.txt	10428	1	4.24827e-05	TGTGCCAGCAGCTTAGGGAGTGCGGTAGCGCAGTATTTT	EEEEEEEEEEEEEEEEEAEAEE<E<EEAA<AAEEEEEEE	TRBV7-6*00(375),TRBV7-7*00(343)		TRBJ2-3*00(195)		576|592|613|0|16||80.0;585|601|622|0|16||80.0		30|41|69|28|39||55.0												TGTGCCAGCAGCTTAGGGAGTGCGGTAGCGCAGTATTTT	27								CASSLGSAVAQYF		:::::::::0:-1:16:::::28:-10:39:::	TLML_1_	RNA
7048	CLONES_TRBTLML_1__FU10_TCR-JV_cDNA_33_GCTAACGA_merged_170000.txt	10429	1	4.24827e-05	TGTGCCAGCAGCTTAGGATTTCCAGAGACCCAGTACTTC	EEEEEEEEEEEEEEEEEEEEEAEEEEEEEAEEEEEEEEE	TRBV11-1*00(185),TRBV7-9*00(185)		TRBJ2-5*00(220)		531|547|568|0|16||80.0;556|572|593|0|16||80.0		24|40|68|23|39||80.0												TGTGCCAGCAGCTTAGGATTTCCAGAGACCCAGTACTTC	32								CASSLGFPETQYF		:::::::::0:-1:16:::::23:-4:39:::	TLML_1_	RNA
7049	CLONES_TRBTLML_1__FU10_TCR-JV_cDNA_33_GCTAACGA_merged_170000.txt	10430	1	4.24827e-05	TGTGCCAGCAGCTTAGGACGTCGCGAGACCCAGTACTTC	AEEAEEEEEEEEEEEEEEEEEEEEEEEEEEEEEEEEEEE	TRBV7-3*00(485)		TRBJ2-5*00(215)		540|555|577|0|15||75.0		25|40|68|24|39||75.0												TGTGCCAGCAGCTTAGGACGTCGCGAGACCCAGTACTTC	32								CASSLGRRETQYF		:::::::::0:-2:15:::::24:-5:39:::	TLML_1_	RNA
7050	CLONES_TRBTLML_1__FU10_TCR-JV_cDNA_33_GCTAACGA_merged_170000.txt	10431	1	4.24827e-05	TGTGCCAGCAGCTTAGGACAGACCTACGAGCAGTACTTC	AEEEEEEEEEEEEEEEEEEEEEEEEEEEEEEEEEEEEEE	TRBV7-6*00(925),TRBV7-7*00(813)	TRBD1*00(25)	TRBJ2-7*00(225)		576|592|613|0|16||80.0;585|601|622|0|16||80.0	14|19|36|16|21||25.0	22|39|67|22|39||85.0												TGTGCCAGCAGCTTAGGACAGACCTACGAGCAGTACTTC	32								CASSLGQTYEQYF		:::::::::0:-1:16:16:-2:-5:21:22:-2:39:::	TLML_1_	RNA
7051	CLONES_TRBTLML_1__FU10_TCR-JV_cDNA_33_GCTAACGA_merged_170000.txt	10432	1	4.24827e-05	TGTGCCAGCAGCTTAGGAATCAACTATGGCTACACCTTC	EE7EEEEEEEEEEEEE7EE7EEEEEEEEEEEEE7EAEEE	TRBV11-1*00(109)		TRBJ1-2*00(230)		531|547|568|0|16||80.0		22|40|68|21|39||90.0												TGTGCCAGCAGCTTAGGAATCAACTATGGCTACACCTTC	22								CASSLGINYGYTF		:::::::::0:-1:16:::::21:-2:39:::	TLML_1_	RNA
7052	CLONES_TRBTLML_1__FU10_TCR-JV_cDNA_33_GCTAACGA_merged_170000.txt	10433	1	4.24827e-05	TGTGCCAGCAGCTTAGATGGTCCGTTCGAGCAGTACTTC	EEEEEEEEEEEEEEEEEEEEEEEE<EEEEEEEEEEEEEE	TRBV11-2*00(303),TRBV11-3*00(271)		TRBJ2-7*00(205)		522|540|559|0|18||90.0;521|539|558|0|18||90.0		26|39|67|26|39||65.0												TGTGCCAGCAGCTTAGATGGTCCGTTCGAGCAGTACTTC	27								CASSLDGPFEQYF		:::::::::0:1:18:::::26:-6:39:::	TLML_1_	RNA
7053	CLONES_TRBTLML_1__FU10_TCR-JV_cDNA_33_GCTAACGA_merged_170000.txt	10434	1	4.24827e-05	TGTGCCAGCAGCTTAGACTGGCCAGATACGCAGTATTTT	EEEAEEEEEEEEEEEEEEEEEEEEEEEEEEEEEEEEEEE	TRBV7-2*00(369)		TRBJ2-3*00(225)		580|596|617|0|16||80.0		24|41|69|22|39||85.0												TGTGCCAGCAGCTTAGACTGGCCAGATACGCAGTATTTT	32								CASSLDWPDTQYF		:::::::::0:-1:16:::::22:-4:39:::	TLML_1_	RNA
7054	CLONES_TRBTLML_1__FU10_TCR-JV_cDNA_33_GCTAACGA_merged_170000.txt	10435	1	4.24827e-05	TGTGCCAGCAGCTTAGACAGTGCAAATGAGCAGTTCTTC	EEEEEEEEEEEEEEEEEEEEEEEEEEEEEEEEEEEEEEE	TRBV11-2*00(440),TRBV11-3*00(408),TRBV11-1*00(387)		TRBJ2-1*00(215)		522|539|559|0|17||85.0;521|538|558|0|17||85.0;531|547|568|0|16||80.0		27|42|70|24|39||75.0												TGTGCCAGCAGCTTAGACAGTGCAAATGAGCAGTTCTTC	36								CASSLDSANEQFF		:::::::::0:0:17:::::24:-7:39:::	TLML_1_	RNA
7055	CLONES_TRBTLML_1__FU10_TCR-JV_cDNA_33_GCTAACGA_merged_170000.txt	10436	1	4.24827e-05	TGTGCCAGCAGCTTAGACAGCCTCCGATGGGGTTTCTTT	EEEEEEEEEEEEEEEEEEEEEEEEEEEEEEEEEEEEEEE	TRBV7-2*00(604)	TRBD2*00(25)	TRBJ1-1*00(175)		580|596|617|0|16||80.0	1|6|48|20|25||25.0	33|40|68|32|39||35.0												TGTGCCAGCAGCTTAGACAGCCTCCGATGGGGTTTCTTT	36								CASSLDSLRWGFF		:::::::::0:-1:16:20:15:-26:25:32:-13:39:::	TLML_1_	RNA
7056	CLONES_TRBTLML_1__FU10_TCR-JV_cDNA_33_GCTAACGA_merged_170000.txt	10437	1	4.24827e-05	TGTGCCAGCAGCTTAGAGCAGGGAGGTCTCCAGCATTTT	EEEEEEEEEEEEEEEEEEEEEEEEEEEEEEAEEEEEEEE	TRBV7-9*00(620)	TRBD2*00(30)	TRBJ1-5*00(130)		556|572|593|0|16||80.0	25|31|48|20|26||30.0	32|42|70|29|39||50.0												TGTGCCAGCAGCTTAGAGCAGGGAGGTCTCCAGCATTTT	32								CASSLEQGGLQHF		:::::::::0:-1:16:20:-9:-1:26:29:-12:39:::	TLML_1_	RNA
7057	CLONES_TRBTLML_1__FU10_TCR-JV_cDNA_33_GCTAACGA_merged_170000.txt	10438	1	4.24827e-05	TGTGCCAGCAGCTTAGAGGGGGGCACTGAAGCTTTCTTT	EEEEEEEEEEEEEEEEEEEEEEEEEEEEEEEEEEEEEEA	TRBV7-9*00(715)	TRBD1*00(30)	TRBJ1-1*00(100)		556|572|593|0|16||80.0	17|23|36|16|22||30.0	24|40|68|23|39||80.0												TGTGCCAGCAGCTTAGAGGGGGGCACTGAAGCTTTCTTT	32								CASSLEGGTEAFF		:::::::::0:-1:16:16:-5:-1:22:23:-4:39:::	TLML_1_	RNA
7058	CLONES_TRBTLML_1__FU10_TCR-JV_cDNA_33_GCTAACGA_merged_170000.txt	10439	1	4.24827e-05	TGTGCCAGCAGCTTAGAAGGCACAGATACGCAGTATTTT	EEEEEEEEEEEEEEAEEEEEEEEEAEEEEEEEEEEEEEE	TRBV11-2*00(665),TRBV11-1*00(596)		TRBJ2-3*00(240)		522|539|559|0|17||85.0;531|547|568|0|16||80.0		21|41|69|19|39||100.0												TGTGCCAGCAGCTTAGAAGGCACAGATACGCAGTATTTT	32								CASSLEGTDTQYF		:::::::::0:0:17:::::19:-1:39:::	TLML_1_	RNA
7059	CLONES_TRBTLML_1__FU10_TCR-JV_cDNA_33_GCTAACGA_merged_170000.txt	10440	1	4.24827e-05	TGTGCCAGCAGCTTAATTGGCACAGATACGCAGTATTTT	<EEAEEEEEEEEEEEEEEEEEEEEEEEEEEEEEEEEEEE	TRBV7-3*00(585)		TRBJ2-3*00(240)		540|556|577|0|16||80.0		21|41|69|19|39||100.0												TGTGCCAGCAGCTTAATTGGCACAGATACGCAGTATTTT	27								CASSLIGTDTQYF		:::::::::0:-1:16:::::19:-1:39:::	TLML_1_	RNA
7061	CLONES_TRBTLML_1__FU10_TCR-JV_cDNA_33_GCTAACGA_merged_170000.txt	10442	1	4.24827e-05	TGTGCCAGCAGCTTAACCAGGAACACTGAAGCTTTCTTT	EEEEEEEEEEEEEEEEEEEEEEEEEEEEEEEEEEEEEEE	TRBV7-3*00(495)		TRBJ1-1*00(235)		540|557|577|0|17||85.0		21|40|68|20|39||95.0												TGTGCCAGCAGCTTAACCAGGAACACTGAAGCTTTCTTT	36								CASSLTRNTEAFF		:::::::::0:0:17:::::20:-1:39:::	TLML_1_	RNA
7062	CLONES_TRBTLML_1__FU10_TCR-JV_cDNA_33_GCTAACGA_merged_170000.txt	10443	1	4.24827e-05	TGTGCCAGCAGCTTAACGAGGAATTAGCCCCAGCATTTT	EEEEEEEEEEEEEEEEEEEEEEEEEEEEEEEEEEEEEEE	TRBV7-3*00(415)		TRBJ1-5*00(214)		540|558|577|0|18||90.0		24|42|70|21|39|SC27T|74.0												TGTGCCAGCAGCTTAACGAGGAATTAGCCCCAGCATTTT	36								CASSLTRN*PQHF		:::::::::0:1:18:::::21:-4:39:::	TLML_1_	RNA
7063	CLONES_TRBTLML_1__FU10_TCR-JV_cDNA_33_GCTAACGA_merged_170000.txt	10444	1	4.24827e-05	TGTGCCAGCAGCTTAACAGCGATCAATGAGCAGTTCTTC	EEEEEEEEEEEEEEEEEEEEEEEEEEEEEEEEEEEEEEE	TRBV7-8*00(118)		TRBJ2-1*00(61)		567|582|604|0|15||75.0		26|42|70|23|39||80.0												TGTGCCAGCAGCTTAACAGCGATCAATGAGCAGTTCTTC	36								CASSLTAINEQFF		:::::::::0:-2:15:::::23:-6:39:::	TLML_1_	RNA
7064	CLONES_TRBTLML_1__FU10_TCR-JV_cDNA_33_GCTAACGA_merged_170000.txt	10445	1	4.24827e-05	TGTGCCAGCAGCTTAACAGGGGGCACTGAAGCTTTCTTT	EEEEEAEEEEEEEEEEEEEEEEEEEEEEEEEEEEEEEEE	TRBV7-2*00(270),TRBV7-8*00(254)	TRBD1*00(40)	TRBJ1-1*00(220)		580|595|617|0|15||75.0;567|582|604|0|15||75.0	15|23|36|15|23||40.0	24|40|68|23|39||80.0												TGTGCCAGCAGCTTAACAGGGGGCACTGAAGCTTTCTTT	32								CASSLTGGTEAFF		:::::::::0:-2:15:15:-3:-1:23:23:-4:39:::	TLML_1_	RNA
7065	CLONES_TRBTLML_1__FU10_TCR-JV_cDNA_33_GCTAACGA_merged_170000.txt	10446	1	4.24827e-05	TGTGCCAGCAGCTTAAGTTTTCAAGAGACCCAGTACTTC	EEEEEEEEEEEEEE<EEEEEEEEEEEEEEEEEEEEEEEE	TRBV11-1*00(140),TRBV7-9*00(140)		TRBJ2-5*00(230)		531|546|568|0|15||75.0;556|571|593|0|15||75.0		22|40|68|21|39||90.0												TGTGCCAGCAGCTTAAGTTTTCAAGAGACCCAGTACTTC	27								CASSLSFQETQYF		:::::::::0:-2:15:::::21:-2:39:::	TLML_1_	RNA
7067	CLONES_TRBTLML_1__FU10_TCR-JV_cDNA_33_GCTAACGA_merged_170000.txt	10448	1	4.24827e-05	TGTGCCAGCAGCTCTAGCGGGATTGACGAGCAGTACTTC	EEEEEEEEEEEEEEAEEEEEEEEEEEEEEEEEEEEEEEA	TRBV7-2*00(414)		TRBJ2-7*00(90)		580|598|617|0|19|I593C|69.0		25|39|67|25|39||70.0												TGTGCCAGCAGCTCTAGCGGGATTGACGAGCAGTACTTC	32								CASSSSGIDEQYF		:::::::::0:1:19:::::25:-5:39:::	TLML_1_	RNA
7068	CLONES_TRBTLML_1__FU10_TCR-JV_cDNA_33_GCTAACGA_merged_170000.txt	10449	1	4.24827e-05	TGTGCCAGCAGCTCCCCCGACAGGGGCGAGCAGTACTTC	EEEEEEEEEEEEEEEEEEEEEEEEEEEEEEEEEEEEEEE	TRBV11-2*00(242)	TRBD1*00(40)	TRBJ2-7*00(205)		522|535|559|0|13||65.0	14|22|36|18|26||40.0	26|39|67|26|39||65.0												TGTGCCAGCAGCTCCCCCGACAGGGGCGAGCAGTACTTC	36								CASSSPDRGEQYF		:::::::::0:-4:13:18:-2:-2:26:26:-6:39:::	TLML_1_	RNA
7069	CLONES_TRBTLML_1__FU10_TCR-JV_cDNA_33_GCTAACGA_merged_170000.txt	10450	1	4.24827e-05	TGTGCCAGCAGCTCCCACATGAACACTGAAGCTTTCTTT	EEEEEEEEEEEEEEEEEEEEEEEEEEEEEEEEEEEEEEE	TRBV11-2*00(575),TRBV11-3*00(543),TRBV11-1*00(527)		TRBJ1-1*00(250)		522|535|559|0|13||65.0;521|534|558|0|13||65.0;531|544|568|0|13||65.0		18|40|68|17|39||110.0												TGTGCCAGCAGCTCCCACATGAACACTGAAGCTTTCTTT	36								CASSSHMNTEAFF		:::::::::0:-4:13:::::17:2:39:::	TLML_1_	RNA
7070	CLONES_TRBTLML_1__FU10_TCR-JV_cDNA_33_GCTAACGA_merged_170000.txt	10451	1	4.24827e-05	TGTGCCAGCAGCTCCCAGGATAACTATGGCTACACCTTC	EEEEAAEEEEEEEAEEEEEEEEEEEEEEEEEEEEEEAEE	TRBV7-2*00(469)		TRBJ1-2*00(235)		580|593|617|0|13||65.0		21|40|68|20|39||95.0												TGTGCCAGCAGCTCCCAGGATAACTATGGCTACACCTTC	32								CASSSQDNYGYTF		:::::::::0:-4:13:::::20:-1:39:::	TLML_1_	RNA
7071	CLONES_TRBTLML_1__FU10_TCR-JV_cDNA_33_GCTAACGA_merged_170000.txt	10452	1	4.24827e-05	TGTGCCAGCAGCTCCGGACTAGTTGGTGAGCAGTTCTTC	EEEEEEEEEEEEEEEEEEEEEEEEEEEEEEEEEEEEEEE	TRBV11-3*00(100),TRBV5-4*00(100),TRBV5-5*00(100),TRBV5-8*00(100),TRBV7-4*00(100)	TRBD2*00(35)	TRBJ2-1*00(205)		521|534|558|0|13||65.0;549|562|585|0|13||65.0;549|562|585|0|13||65.0;551|564|587|0|13||65.0;545|558|582|0|13||65.0	17|24|48|15|22||35.0	29|42|70|26|39||65.0												TGTGCCAGCAGCTCCGGACTAGTTGGTGAGCAGTTCTTC	36								CASSSGLVGEQFF		:::::::::0:-4:13:15:-1:-8:22:26:-9:39:::	TLML_1_	RNA
7072	CLONES_TRBTLML_1__FU10_TCR-JV_cDNA_33_GCTAACGA_merged_170000.txt	10453	1	4.24827e-05	TGTGCCAGCAGCTCGGGCTCCTACAATGAGCAGTTCTTC	EEEEEEEEEEEEEEEEEEEEEEEEEEEEEEEEEEEEEEE	TRBV28*00(475)		TRBJ2-1*00(255)		564|575|601|0|11||55.0		19|42|70|16|39||115.0												TGTGCCAGCAGCTCGGGCTCCTACAATGAGCAGTTCTTC	36								CASSSGSYNEQFF		:::::::::0:-6:11:::::16:1:39:::	TLML_1_	RNA
7073	CLONES_TRBTLML_1__FU10_TCR-JV_cDNA_33_GCTAACGA_merged_170000.txt	10454	1	4.24827e-05	TGTGCCAGCAGCTCGGGACAGGGTGATACCCAGTACTTC	EEAEE6EAEEAEEEEEEEEEEAEEEEEEEEEEEEEEEEE	TRBV5-4*00(1115)	TRBD1*00(50)	TRBJ2-5*00(200)		549|562|585|0|13||65.0	11|21|36|13|23||50.0	28|40|68|27|39||60.0												TGTGCCAGCAGCTCGGGACAGGGTGATACCCAGTACTTC	21								CASSSGQGDTQYF		:::::::::0:-3:13:13:1:-3:23:27:-8:39:::	TLML_1_	RNA
7074	CLONES_TRBTLML_1__FU10_TCR-JV_cDNA_33_GCTAACGA_merged_170000.txt	10455	1	4.24827e-05	TGTGCCAGCAGCTCGGAGGCCTACAATGAGCAGTTCTTC	EEEEEEEEEEEEEEEEEEEEEEEEEEEEAAAAA??????	TRBV11-2*00(785)	TRBD2*00(25)	TRBJ2-1*00(70)		522|535|559|0|13||65.0	26|31|48|14|19||25.0	22|42|70|19|39||100.0												TGTGCCAGCAGCTCGGAGGCCTACAATGAGCAGTTCTTC	30								CASSSEAYNEQFF		:::::::::0:-4:13:14:-10:-1:19:19:-2:39:::	TLML_1_	RNA
7075	CLONES_TRBTLML_1__FU10_TCR-JV_cDNA_33_GCTAACGA_merged_170000.txt	10456	1	4.24827e-05	TGTGCCAGCAGCTCACTAAGTTCCTACGAGTAGTACTTC	EAEEEEEEEAEEEEEEEEEEEEEEEEE<EEEEEEEEEEE	TRBV11-1*00(170),TRBV7-9*00(170),TRBV11-3*00(154),TRBV5-5*00(154)		TRBJ2-7*00(214)		531|544|568|0|13||65.0;556|569|593|0|13||65.0;521|534|558|0|13||65.0;549|562|585|0|13||65.0		21|39|67|21|39|SC30T|74.0												TGTGCCAGCAGCTCACTAAGTTCCTACGAGTAGTACTTC	27								CASSSLSSYE*YF		:::::::::0:-4:13:::::21:-1:39:::	TLML_1_	RNA
7076	CLONES_TRBTLML_1__FU10_TCR-JV_cDNA_33_GCTAACGA_merged_170000.txt	10457	1	4.24827e-05	TGTGCCAGCAGCTCAGGGGGCGCGGAAAAACTGTTTTTT	EEEEEEEEEEEEEEEEEEEEEEEEEEEEEEEEEEEEEEE	TRBV5-6*00(129),TRBV5-7*00(129)	TRBD1*00(50)	TRBJ1-4*00(215)		550|563|586|0|13||65.0;551|564|587|0|13||65.0	16|26|36|13|23||50.0	28|43|71|24|39||75.0												TGTGCCAGCAGCTCAGGGGGCGCGGAAAAACTGTTTTTT	36								CASSSGGAEKLFF		:::::::::0:-3:13:13:-4:2:23:24:-8:39:::	TLML_1_	RNA
7077	CLONES_TRBTLML_1__FU10_TCR-JV_cDNA_33_GCTAACGA_merged_170000.txt	10458	1	4.24827e-05	TGTGCCAGCAGCTCAACTAGTACCTACGAGCAGTACTTC	EEEEEEEEEEEEEEEEEEEEEEEEEEEEEEEEEEEEEEE	TRBV11-2*00(485),TRBV11-3*00(453),TRBV11-1*00(437)	TRBD2*00(25)	TRBJ2-7*00(225)		522|535|559|0|13||65.0;521|534|558|0|13||65.0;531|544|568|0|13||65.0	8|13|48|16|21||25.0	22|39|67|22|39||85.0												TGTGCCAGCAGCTCAACTAGTACCTACGAGCAGTACTTC	36								CASSSTSTYEQYF		:::::::::0:-4:13:16:8:-19:21:22:-2:39:::	TLML_1_	RNA
7078	CLONES_TRBTLML_1__FU10_TCR-JV_cDNA_33_GCTAACGA_merged_170000.txt	10459	1	4.24827e-05	TGTGCCAGCAGCTGGGGGACAGGGGCGGCGCAGTACTTC	EEEE<EEEEEEEEEEEEEEEEA6EEEEEEEEEEEEEEEE	TRBV7-9*00(350)	TRBD1*00(50)	TRBJ2-7*00(190)		556|569|593|0|13||65.0	12|22|36|15|25||50.0	29|39|67|29|39||50.0												TGTGCCAGCAGCTGGGGGACAGGGGCGGCGCAGTACTTC	21								CASSWGTGAAQYF		:::::::::0:-4:13:15:0:-2:25:29:-9:39:::	TLML_1_	RNA
7079	CLONES_TRBTLML_1__FU10_TCR-JV_cDNA_33_GCTAACGA_merged_170000.txt	10460	1	4.24827e-05	TGTGCCAGCAGCTGGGGACAGGGGTATGGCTACACCTTC	EEEEEEEEEEEEEEEEEEEEEEEEEEEEEEEEEEEEEEE	TRBV11-1*00(135),TRBV7-9*00(135),TRBV5-8*00(119),TRBV7-2*00(119),TRBV7-6*00(119)	TRBD1*00(50)	TRBJ1-2*00(215)		531|544|568|0|13||65.0;556|569|593|0|13||65.0;551|564|587|0|13||65.0;580|593|617|0|13||65.0;576|589|613|0|13||65.0	12|22|36|14|24||50.0	25|40|68|24|39||75.0												TGTGCCAGCAGCTGGGGACAGGGGTATGGCTACACCTTC	36								CASSWGQGYGYTF		:::::::::0:-4:13:14:0:-2:24:24:-5:39:::	TLML_1_	RNA
7080	CLONES_TRBTLML_1__FU10_TCR-JV_cDNA_33_GCTAACGA_merged_170000.txt	10461	1	4.24827e-05	TGTGCCAGCAGCTGGGATTACACCGGGGAGCTGTTTTTT	EEEEEEEEEEEEEEEEEEEEEEEEEEEEEEEEEEEEEEE	TRBV3-1*00(272),TRBV3-2*00(262)		TRBJ2-2*00(240)		543|555|580|0|12||60.0;543|555|580|0|12||60.0		23|43|71|19|39||100.0												TGTGCCAGCAGCTGGGATTACACCGGGGAGCTGTTTTTT	36								CASSWDYTGELFF		:::::::::0:-5:12:::::19:-3:39:::	TLML_1_	RNA
7081	CLONES_TRBTLML_1__FU10_TCR-JV_cDNA_33_GCTAACGA_merged_170000.txt	10462	1	4.24827e-05	TGTGCCAGCAGCTGGGATGGGGCCAACGTCCTGACTTTC	EEEEEEEEEEEEEEEEEEEEEEEEEEEEEEEEEEEEEEE	TRBV11-1*00(170),TRBV7-9*00(170),TRBV11-3*00(154),TRBV5-5*00(154)		TRBJ2-6*00(250)		531|544|568|0|13||65.0;556|569|593|0|13||65.0;521|534|558|0|13||65.0;549|562|585|0|13||65.0		23|45|73|17|39||110.0												TGTGCCAGCAGCTGGGATGGGGCCAACGTCCTGACTTTC	36								CASSWDGANVLTF		:::::::::0:-4:13:::::17:-3:39:::	TLML_1_	RNA
7082	CLONES_TRBTLML_1__FU10_TCR-JV_cDNA_33_GCTAACGA_merged_170000.txt	10463	1	4.24827e-05	TGTGCCAGCAGCTATGGGACGGCAGATACGCAGTATTTT	EEEEEEEEEEEEEEEEEEEEEEEEEEEEEEEEEEEEEEE	TRBV5-4*00(380),TRBV5-8*00(364)	TRBD1*00(25),TRBD2*00(25)	TRBJ2-3*00(225)		549|562|585|0|13||65.0;551|564|587|0|13||65.0	12|17|36|15|20||25.0;16|21|48|15|20||25.0	24|41|69|22|39||85.0												TGTGCCAGCAGCTATGGGACGGCAGATACGCAGTATTTT	36								CASSYGTADTQYF		:::::::::0:-3:13:15:0:-7:20:22:-4:39:::	TLML_1_	RNA
7083	CLONES_TRBTLML_1__FU10_TCR-JV_cDNA_33_GCTAACGA_merged_170000.txt	10464	1	4.24827e-05	TGTGCCAGCAGCCTTTCGACCTGGGCCGAGCAGTACTTC	EEEEEEEEEEEEEEAEEEEEEEEEEEEEEEEEEEEEEEE	TRBV7-9*00(1130)		TRBJ2-7*00(205)		556|568|593|0|12||60.0		26|39|67|26|39||65.0												TGTGCCAGCAGCCTTTCGACCTGGGCCGAGCAGTACTTC	32								CASSLSTWAEQYF		:::::::::0:-5:12:::::26:-6:39:::	TLML_1_	RNA
7084	CLONES_TRBTLML_1__FU10_TCR-JV_cDNA_33_GCTAACGA_merged_170000.txt	10465	1	4.24827e-05	TGTGCCAGCAGCCTTACAGGGACCTACGAGCAGTACTTC	EEEEEEEEEEEEE<EEEEEEEEEEEEEEEEEEEEEEEEE	TRBV7-3*00(625)	TRBD1*00(30)	TRBJ2-7*00(225)		540|552|577|0|12||60.0	15|21|36|15|21||30.0	22|39|67|22|39||85.0												TGTGCCAGCAGCCTTACAGGGACCTACGAGCAGTACTTC	27								CASSLTGTYEQYF		:::::::::0:-5:12:15:-3:-3:21:22:-2:39:::	TLML_1_	RNA
7085	CLONES_TRBTLML_1__FU10_TCR-JV_cDNA_33_GCTAACGA_merged_170000.txt	10466	1	4.24827e-05	TGTGCCAGCAGCCTTAGAAACCAAGAGACCCAGTACTTC	EAEEEEEEEEEEEEEEEEEEEAEEEEEEA6EEEEAEAEE	TRBV28*00(314)		TRBJ2-5*00(240)		564|575|601|0|11||55.0		20|40|68|19|39||100.0												TGTGCCAGCAGCCTTAGAAACCAAGAGACCCAGTACTTC	21								CASSLRNQETQYF		:::::::::0:-6:11:::::19:0:39:::	TLML_1_	RNA
7086	CLONES_TRBTLML_1__FU10_TCR-JV_cDNA_33_GCTAACGA_merged_170000.txt	10467	1	4.24827e-05	TGTGCCAGCAGCCTCCGGGACACAGATACGCAGTATTTT	EEEEEEEEEEEEEEEEEEEEEEEEEEEEEEEEEEEEAEE	TRBV7-3*00(280)	TRBD1*00(30),TRBD2*00(30)	TRBJ2-3*00(235)		540|552|577|0|12||60.0	10|16|36|14|20||30.0;14|20|48|14|20||30.0	22|41|69|20|39||95.0												TGTGCCAGCAGCCTCCGGGACACAGATACGCAGTATTTT	32								CASSLRDTDTQYF		:::::::::0:-5:12:14:2:-8:20:20:-2:39:::	TLML_1_	RNA
7089	CLONES_TRBTLML_1__FU10_TCR-JV_cDNA_33_GCTAACGA_merged_170000.txt	10470	1	4.24827e-05	TGTGCCAGCAGCCTACTTGTTGCAGATACGCAGTATTTT	EEEEEEEEEEEEEEEEEEEEEEEEEEEEEEEEEE<EEEE	TRBV7-9*00(750)		TRBJ2-3*00(225)		556|568|593|0|12||60.0		24|41|69|22|39||85.0												TGTGCCAGCAGCCTACTTGTTGCAGATACGCAGTATTTT	27								CASSLLVADTQYF		:::::::::0:-5:12:::::22:-4:39:::	TLML_1_	RNA
7090	CLONES_TRBTLML_1__FU10_TCR-JV_cDNA_33_GCTAACGA_merged_170000.txt	10471	1	4.24827e-05	TGTGCCAGCAGCCTAGACCTGAACAATGAGCAGTTCTTC	EEEAEEEEEEEEEEEEEEEEEEEEEEEEEEEEEEEEEEE	TRBV7-2*00(718)		TRBJ2-1*00(225)		580|596|617|0|16|ST592C|64.0		25|42|70|22|39||85.0												TGTGCCAGCAGCCTAGACCTGAACAATGAGCAGTTCTTC	32								CASSLDLNNEQFF		:::::::::0:-1:16:::::22:-5:39:::	TLML_1_	RNA
7091	CLONES_TRBTLML_1__FU10_TCR-JV_cDNA_33_GCTAACGA_merged_170000.txt	10472	1	4.24827e-05	TGTGCCAGCAGCCCTCGACAGACCTATGGCTACACCTTC	EEEEEEEEEEEEEEEEEEEEEEEEEEEEEEEEEEEEEEE	TRBV12-3*00(355),TRBV12-4*00(355)	TRBD1*00(25),TRBD2*00(25)	TRBJ1-2*00(220)		530|541|567|0|11||55.0;530|541|567|0|11||55.0	14|19|36|16|21||25.0;0|5|48|11|16||25.0	24|40|68|23|39||80.0												TGTGCCAGCAGCCCTCGACAGACCTATGGCTACACCTTC	36								CASSPRQTYGYTF		:::::::::0:-6:11:16:-2:-5:21:23:-4:39:::	TLML_1_	RNA
7092	CLONES_TRBTLML_1__FU10_TCR-JV_cDNA_33_GCTAACGA_merged_170000.txt	10473	1	4.24827e-05	TGTGCCAGCAGCCCTATCTCCTACAATGAGCAGTTCTTC	AAEEEEEEEEEEEAEEEEEEEEEEEEEAEEAEEEEEEEE	TRBV14*00(873)		TRBJ2-1*00(250)		516|529|553|0|13||65.0		20|42|70|17|39||110.0												TGTGCCAGCAGCCCTATCTCCTACAATGAGCAGTTCTTC	32								CASSPISYNEQFF		:::::::::0:-4:13:::::17:0:39:::	TLML_1_	RNA
7093	CLONES_TRBTLML_1__FU10_TCR-JV_cDNA_33_GCTAACGA_merged_170000.txt	10474	1	4.24827e-05	TGTGCCAGCAGCCCTACCGGAAGGTACGGCTACACCTTC	EEEEEEEEEEEEEEEEEEEEEEEEEEEEEEEEEEEEEEE	TRBV12-3*00(515),TRBV12-4*00(515)		TRBJ1-2*00(200)		530|541|567|0|11||55.0;530|541|567|0|11||55.0		28|40|68|27|39||60.0												TGTGCCAGCAGCCCTACCGGAAGGTACGGCTACACCTTC	36								CASSPTGRYGYTF		:::::::::0:-6:11:::::27:-8:39:::	TLML_1_	RNA
7094	CLONES_TRBTLML_1__FU10_TCR-JV_cDNA_33_GCTAACGA_merged_170000.txt	10475	1	4.24827e-05	TGTGCCAGCAGCCCCCGGGCCGCCGGGGAGCTGTTTTTT	EEEEEEEEEEEEEEEEEAEEEEEEEEEAEEEEAEEEEEE	TRBV7-3*00(515)	TRBD1*00(30),TRBD2*00(30)	TRBJ2-2*00(225)		540|552|577|0|12||60.0	9|15|36|13|19||30.0;13|19|48|13|19||30.0	26|43|71|22|39||85.0												TGTGCCAGCAGCCCCCGGGCCGCCGGGGAGCTGTTTTTT	32								CASSPRAAGELFF		:::::::::0:-5:12:13:3:-9:19:22:-6:39:::	TLML_1_	RNA
7095	CLONES_TRBTLML_1__FU10_TCR-JV_cDNA_33_GCTAACGA_merged_170000.txt	10476	1	4.24827e-05	TGTGCCAGCAGCCCCCGGGACCGCTACGAGCAGTACTTC	EEEEEEEEEEEEEEEEEEEEEEEEEEEEEEEEEEEEEEE	TRBV7-9*00(290)	TRBD1*00(40),TRBD2*00(40)	TRBJ2-7*00(220)		556|568|593|0|12||60.0	9|17|36|13|21||40.0;13|21|48|13|21||40.0	23|39|67|23|39||80.0												TGTGCCAGCAGCCCCCGGGACCGCTACGAGCAGTACTTC	36								CASSPRDRYEQYF		:::::::::0:-5:12:13:3:-7:21:23:-3:39:::	TLML_1_	RNA
7096	CLONES_TRBTLML_1__FU10_TCR-JV_cDNA_33_GCTAACGA_merged_170000.txt	10477	1	4.24827e-05	TGTGCCAGCAGCCCCCGGGACAGCGATACGCAGTATTTT	EEEEEEEEEEEEEEEEEEEEEEEEEEEEEEEEEEEEEEE	TRBV7-2*00(444)	TRBD1*00(50)	TRBJ2-3*00(215)		580|592|617|0|12||60.0	9|19|36|13|23||50.0	26|41|69|24|39||75.0												TGTGCCAGCAGCCCCCGGGACAGCGATACGCAGTATTTT	36								CASSPRDSDTQYF		:::::::::0:-5:12:13:3:-5:23:24:-6:39:::	TLML_1_	RNA
7097	CLONES_TRBTLML_1__FU10_TCR-JV_cDNA_33_GCTAACGA_merged_170000.txt	10478	1	4.24827e-05	TGTGCCAGCAGCCCCCACACGAGAGATACGCAGTATTTT	EEEEEEEEEEEEEAEEEE7EEEEEEEEEEEEEEEEEEEE	TRBV7-2*00(524)		TRBJ2-3*00(220)		580|592|617|0|12||60.0		25|41|69|23|39||80.0												TGTGCCAGCAGCCCCCACACGAGAGATACGCAGTATTTT	22								CASSPHTRDTQYF		:::::::::0:-5:12:::::23:-5:39:::	TLML_1_	RNA
7098	CLONES_TRBTLML_1__FU10_TCR-JV_cDNA_33_GCTAACGA_merged_170000.txt	10479	1	4.24827e-05	TGTGCCAGCAGCCCCGCCGGCCATGAAAAACTGTTTTTT	EE6EEEEEEEAEEEEEEEEEAEEAEEEEEEEEE6EEAEE	TRBV7-9*00(795)	TRBD2*00(25)	TRBJ1-4*00(225)		556|568|593|0|12||60.0	4|9|48|12|17||25.0	26|43|71|22|39||85.0												TGTGCCAGCAGCCCCGCCGGCCATGAAAAACTGTTTTTT	21								CASSPAGHEKLFF		:::::::::0:-5:12:12:12:-23:17:22:-6:39:::	TLML_1_	RNA
7099	CLONES_TRBTLML_1__FU10_TCR-JV_cDNA_33_GCTAACGA_merged_170000.txt	10480	1	4.24827e-05	TGTGCCAGCAGCCCCGGGATGGTAGATACGCAGTATTTT	EEEEEEEEEEEEEEEEEEEEAEEAEEEEEEEEEEEEEEE	TRBV7-3*00(515)	TRBD1*00(35),TRBD2*00(35)	TRBJ2-3*00(220)		540|552|577|0|12||60.0	9|16|36|12|19||35.0;13|20|48|12|19||35.0	25|41|69|23|39||80.0												TGTGCCAGCAGCCCCGGGATGGTAGATACGCAGTATTTT	32								CASSPGMVDTQYF		:::::::::0:-5:12:12:3:-8:19:23:-5:39:::	TLML_1_	RNA
7100	CLONES_TRBTLML_1__FU10_TCR-JV_cDNA_33_GCTAACGA_merged_170000.txt	10481	1	4.24827e-05	TGTGCCAGCAGCCCCGACAGTAACTATGGCTACACCTTC	EEEEEEEEEEEEEEEEEEEEEE<EEEEEEEEEEEEEEEE	TRBV7-6*00(325)	TRBD1*00(25)	TRBJ1-2*00(235)		576|588|613|0|12||60.0	14|19|36|15|20||25.0	21|40|68|20|39||95.0												TGTGCCAGCAGCCCCGACAGTAACTATGGCTACACCTTC	27								CASSPDSNYGYTF		:::::::::0:-5:12:15:-2:-5:20:20:-1:39:::	TLML_1_	RNA
7101	CLONES_TRBTLML_1__FU10_TCR-JV_cDNA_33_GCTAACGA_merged_170000.txt	10482	1	4.24827e-05	TGTGCCAGCAGCCCCACTACAACGGATGAGCAGTTCTTC	EEEEEEEEEEEEEEEEEEEEEEEEEEEEEEEEEEEEEEE	TRBV7-9*00(335)		TRBJ2-1*00(210)		556|568|593|0|12||60.0		28|42|70|25|39||70.0												TGTGCCAGCAGCCCCACTACAACGGATGAGCAGTTCTTC	36								CASSPTTTDEQFF		:::::::::0:-5:12:::::25:-8:39:::	TLML_1_	RNA
7102	CLONES_TRBTLML_1__FU10_TCR-JV_cDNA_33_GCTAACGA_merged_170000.txt	10483	1	4.24827e-05	TGTGCCAGCAGCCCGTCACCCCGATGGGAGCAGTACTTC	EEEEEEEEEEEEEAEEE6EEEEAEEEEEEEEEEEEEEAA	TRBV9*00(145)		TRBJ2-7*00(200)		559|571|595|0|12||60.0		27|39|67|27|39||60.0												TGTGCCAGCAGCCCGTCACCCCGATGGGAGCAGTACTTC	21								CASSPSPRWEQYF		:::::::::0:-4:12:::::27:-7:39:::	TLML_1_	RNA
7103	CLONES_TRBTLML_1__FU10_TCR-JV_cDNA_33_GCTAACGA_merged_170000.txt	10484	1	4.24827e-05	TGTGCCAGCAGCCCGCGACTAGCGGGCGAGCAGTACTTC	EEEEEEEEENNNNNNNNNNNNNNNNNNNNNNNNNNEEEE	TRBV3-1*00(750)	TRBD2*00(50)	TRBJ2-7*00(205)		543|556|580|0|13||65.0	18|28|48|16|26||50.0	26|39|67|26|39||65.0												TGTGCCAGCAGCCCGCGACTAGCGGGCGAGCAGTACTTC	36								CASSPRLAGEQYF		:::::::::0:-4:13:16:-2:-4:26:26:-6:39:::	TLML_1_	RNA
7104	CLONES_TRBTLML_1__FU10_TCR-JV_cDNA_33_GCTAACGA_merged_170000.txt	10485	1	4.24827e-05	TGTGCCAGCAGCCCGCAGGGGGGACTAGAAGCTTTCTTT	EEEEEEEEAEEEEEEEEEEEEEEEEEEEEEEEEEEEEEE	TRBV4-2*00(135),TRBV5-4*00(130),TRBV5-5*00(130),TRBV5-8*00(130)	TRBD1*00(35),TRBD2*00(35)	TRBJ1-1*00(200)		537|550|574|0|13||65.0;549|561|585|0|12||60.0;549|561|585|0|12||60.0;551|563|587|0|12||60.0	16|23|36|15|22||35.0;16|23|48|20|27||35.0	28|40|68|27|39||60.0												TGTGCCAGCAGCCCGCAGGGGGGACTAGAAGCTTTCTTT	32								CASSPQGGLEAFF		:::::::::0:-4:13:15:-4:-1:22:27:-8:39:::	TLML_1_	RNA
7105	CLONES_TRBTLML_1__FU10_TCR-JV_cDNA_33_GCTAACGA_merged_170000.txt	10486	1	4.24827e-05	TGTGCCAGCAGCCCGGCGGGTAACTACGAGCAGTACTTC	EEEEEEEEEEEEEEEEEEEEEEEEEEEEEEEEEEEEEEE	TRBV7-9*00(485)	TRBD2*00(25)	TRBJ2-7*00(220)		556|568|593|0|12||60.0	23|28|48|15|20||25.0	23|39|67|23|39||80.0												TGTGCCAGCAGCCCGGCGGGTAACTACGAGCAGTACTTC	36								CASSPAGNYEQYF		:::::::::0:-5:12:15:-7:-4:20:23:-3:39:::	TLML_1_	RNA
7106	CLONES_TRBTLML_1__FU10_TCR-JV_cDNA_33_GCTAACGA_merged_170000.txt	10487	1	4.24827e-05	TGTGCCAGCAGCCCGGGACCGATCTATGGCTACACCTTC	EEEEEEEEEEEEEEEEEEEEEEEEEEEEEEEEEEEEEEE	TRBV6-6*00(945)	TRBD1*00(40),TRBD2*00(40)	TRBJ1-2*00(120)		516|527|553|0|11||55.0	9|17|36|11|19||40.0;13|21|48|11|19||40.0	24|40|68|23|39||80.0												TGTGCCAGCAGCCCGGGACCGATCTATGGCTACACCTTC	36								CASSPGPIYGYTF		:::::::::0:-6:11:11:3:-7:19:23:-4:39:::	TLML_1_	RNA
7107	CLONES_TRBTLML_1__FU10_TCR-JV_cDNA_33_GCTAACGA_merged_170000.txt	10488	1	4.24827e-05	TGTGCCAGCAGCCCGACAGTTTCCACTGAAGCTTTCTTT	EEAEEEEEEEE<EEEEEEEEEEE<AEEEEEEEEEEEEEE	TRBV2*00(176)	TRBD1*00(25)	TRBJ1-1*00(194)		518|529|555|0|11||55.0	14|19|36|14|19||25.0	24|40|68|23|39||80.0												TGTGCCAGCAGCCCGACAGTTTCCACTGAAGCTTTCTTT	27								CASSPTVSTEAFF		:::::::::0:-6:11:14:-2:-5:19:23:-4:39:::	TLML_1_	RNA
7108	CLONES_TRBTLML_1__FU10_TCR-JV_cDNA_33_GCTAACGA_merged_170000.txt	10489	1	4.24827e-05	TGTGCCAGCAGCCCGAGGGGTTTCGGGGAGCAGTACTTC	EEEEEEEEAEE6A<AEEEEEEEEEEEEEEEEEEEEEEEE	TRBV3-1*00(560),TRBV3-2*00(512)	TRBD1*00(25),TRBD2*00(25)	TRBJ2-7*00(200)		543|556|580|0|13||65.0;543|556|580|0|13||65.0	17|22|36|15|20||25.0;27|32|48|14|19||25.0	27|39|67|27|39||60.0												TGTGCCAGCAGCCCGAGGGGTTTCGGGGAGCAGTACTTC	21								CASSPRGFGEQYF		:::::::::0:-4:13:15:-5:-2:20:27:-7:39:::	TLML_1_	RNA
7109	CLONES_TRBTLML_1__FU10_TCR-JV_cDNA_33_GCTAACGA_merged_170000.txt	10490	1	4.24827e-05	TGTGCCAGCAGCCCATGGAAGGACCCTGAAGCTTTCTTT	EEEEEEEEEEEEEEEEEEEEEEEEEEEEEEEEEEEEEEE	TRBV11-2*00(287),TRBV11-3*00(255)		TRBJ1-1*00(210)		522|534|559|0|12||60.0;521|533|558|0|12||60.0		26|40|68|25|39||70.0												TGTGCCAGCAGCCCATGGAAGGACCCTGAAGCTTTCTTT	36								CASSPWKDPEAFF		:::::::::0:-5:12:::::25:-6:39:::	TLML_1_	RNA
7110	CLONES_TRBTLML_1__FU10_TCR-JV_cDNA_33_GCTAACGA_merged_170000.txt	10491	1	4.24827e-05	TGTGCCAGCAGCCCAGGCGGGAGGGGTGAGCAGTTCTTC	EEEEEEEEEEEEEEEEEEEEEEEEEE<EEEEEEEEEEEE	TRBV13*00(321)	TRBD2*00(45)	TRBJ2-1*00(205)		567|579|604|0|12||60.0	23|32|48|16|25||45.0	29|42|70|26|39||65.0												TGTGCCAGCAGCCCAGGCGGGAGGGGTGAGCAGTTCTTC	27								CASSPGGRGEQFF		:::::::::0:-5:12:16:-7:0:25:26:-9:39:::	TLML_1_	RNA
7111	CLONES_TRBTLML_1__FU10_TCR-JV_cDNA_33_GCTAACGA_merged_170000.txt	10492	1	4.24827e-05	TGTGCCAGCAGCCCAGGACTACGCAATGAGCAGTTCTTC	EEEEEEEEEEEEEEEEEEEE<EEEEEEEAEEEEEEEEAE	TRBV14*00(739)	TRBD2*00(30)	TRBJ2-1*00(220)		516|529|553|0|13||65.0	17|23|48|15|21||30.0	26|42|70|23|39||80.0												TGTGCCAGCAGCCCAGGACTACGCAATGAGCAGTTCTTC	27								CASSPGLRNEQFF		:::::::::0:-4:13:15:-1:-9:21:23:-6:39:::	TLML_1_	RNA
7112	CLONES_TRBTLML_1__FU10_TCR-JV_cDNA_33_GCTAACGA_merged_170000.txt	10493	1	4.24827e-05	TGTGCCAGCAGCCCAGGACAGGACTACGAGCAGTACTTC	EEEEEEEEEEEEEEEEEEEEEEEEEEEEEEEEEEEEEEE	TRBV7-9*00(515)	TRBD1*00(35)	TRBJ2-7*00(185)		556|568|593|0|12||60.0	13|20|36|15|22||35.0	23|39|67|23|39||80.0												TGTGCCAGCAGCCCAGGACAGGACTACGAGCAGTACTTC	36								CASSPGQDYEQYF		:::::::::0:-5:12:15:-1:-4:22:23:-3:39:::	TLML_1_	RNA
7114	CLONES_TRBTLML_1__FU10_TCR-JV_cDNA_33_GCTAACGA_merged_170000.txt	10495	1	4.24827e-05	TGTGCCAGCAGCCCAAACGGACAGACTGAAGCTTTCTTT	EEEEEEEEEEEEEEEEEEEEEEEEEEEEEEEEEEEEEEE	TRBV7-3*00(560)	TRBD1*00(30)	TRBJ1-1*00(215)		540|552|577|0|12||60.0	13|19|36|18|24||30.0	25|40|68|24|39||75.0												TGTGCCAGCAGCCCAAACGGACAGACTGAAGCTTTCTTT	36								CASSPNGQTEAFF		:::::::::0:-5:12:18:-1:-5:24:24:-5:39:::	TLML_1_	RNA
7115	CLONES_TRBTLML_1__FU10_TCR-JV_cDNA_33_GCTAACGA_merged_170000.txt	10496	1	4.24827e-05	TGTGCCAGCAGCCGTTGGGTACCACATGAGCAGTTCTTC	EEAEEEEEEEEEEEAEAEE6EEEEEEEEEEEEEEAEAEE	TRBV5-4*00(1055)		TRBJ2-1*00(210)		549|561|585|0|12||60.0		28|42|70|25|39||70.0												TGTGCCAGCAGCCGTTGGGTACCACATGAGCAGTTCTTC	21								CASSRWVPHEQFF		:::::::::0:-4:12:::::25:-8:39:::	TLML_1_	RNA
7116	CLONES_TRBTLML_1__FU10_TCR-JV_cDNA_33_GCTAACGA_merged_170000.txt	10497	1	4.24827e-05	TGTGCCAGCAGCCGTCGAGCGGGAGCCCCCGTTTTCTTC	EEEEEEEEEEEEEEAEEEEEEEEEEEEEEEEEEEEEEEE	TRBV9*00(440)	TRBD2*00(40),TRBD1*00(34)	TRBJ2-1*00(170)		559|571|595|0|12||60.0	22|30|48|17|25||40.0;20|30|36|20|30|SC23A|34.0	36|42|70|33|39||30.0												TGTGCCAGCAGCCGTCGAGCGGGAGCCCCCGTTTTCTTC	32								CASSRRAGAPVFF		:::::::::0:-4:12:17:-6:-2:25:33:-16:39:::	TLML_1_	RNA
7117	CLONES_TRBTLML_1__FU10_TCR-JV_cDNA_33_GCTAACGA_merged_170000.txt	10498	1	4.24827e-05	TGTGCCAGCAGCCGCCAACGGGAAGTCGAGCAGTACTTC	EEEEEEEEEEEEEEEEEEEEEEEEEEEEEEEEEEEEEEE	TRBV3-1*00(290),TRBV3-2*00(290)	TRBD1*00(25),TRBD2*00(25)	TRBJ2-7*00(205)		543|556|580|0|13||65.0;543|556|580|0|13||65.0	11|16|36|18|23||25.0;15|20|48|18|23||25.0	26|39|67|26|39||65.0												TGTGCCAGCAGCCGCCAACGGGAAGTCGAGCAGTACTTC	36								CASSRQREVEQYF		:::::::::0:-4:13:18:1:-8:23:26:-6:39:::	TLML_1_	RNA
7118	CLONES_TRBTLML_1__FU10_TCR-JV_cDNA_33_GCTAACGA_merged_170000.txt	10499	1	4.24827e-05	TGTGCCAGCAGCCGGCGGGACTTCCCTGAGCAGTTCTTC	EEEEEEEEEEEEEAEEAEEEEEAEEEEEEAEEEEEEEAA	TRBV3-1*00(380),TRBV3-2*00(364)	TRBD2*00(35),TRBD1*00(30)	TRBJ2-1*00(205)		543|556|580|0|13||65.0;543|556|580|0|13||65.0	15|22|48|15|22||35.0;11|17|36|15|21||30.0	29|42|70|26|39||65.0												TGTGCCAGCAGCCGGCGGGACTTCCCTGAGCAGTTCTTC	32								CASSRRDFPEQFF		:::::::::0:-4:13:15:1:-10:22:26:-9:39:::	TLML_1_	RNA
7119	CLONES_TRBTLML_1__FU10_TCR-JV_cDNA_33_GCTAACGA_merged_170000.txt	10500	1	4.24827e-05	TGTGCCAGCAGCCGGGCTGTATGGGAGACCCAGTACTTC	EEEEEAEEEEEEEEEEEEEEEEEEEEEEEEEEEEEEEEE	TRBV7-3*00(330)		TRBJ2-5*00(215)		540|552|577|0|12||60.0		25|40|68|24|39||75.0												TGTGCCAGCAGCCGGGCTGTATGGGAGACCCAGTACTTC	32								CASSRAVWETQYF		:::::::::0:-5:12:::::24:-5:39:::	TLML_1_	RNA
7120	CLONES_TRBTLML_1__FU10_TCR-JV_cDNA_33_GCTAACGA_merged_170000.txt	10501	1	4.24827e-05	TGTGCCAGCAGCCGGGGACTAGCCGACGAGCAGTACTTC	EEEEEEAEEAEEEEEEEEEEEEEEEEEEEAEEEEEEEEE	TRBV11-3*00(280),TRBV11-1*00(264)	TRBD2*00(45)	TRBJ2-7*00(210)		521|533|558|0|12||60.0;531|543|568|0|12||60.0	16|25|48|14|23||45.0	25|39|67|25|39||70.0												TGTGCCAGCAGCCGGGGACTAGCCGACGAGCAGTACTTC	32								CASSRGLADEQYF		:::::::::0:-5:12:14:0:-7:23:25:-5:39:::	TLML_1_	RNA
7121	CLONES_TRBTLML_1__FU10_TCR-JV_cDNA_33_GCTAACGA_merged_170000.txt	10502	1	4.24827e-05	TGTGCCAGCAGCCGGGACTTTCATTACGAGCAGTACTTC	EEEEEEEEEEEEEEEEEEEEEEEEEEEEEEEEEEEEEEE	TRBV3-1*00(285),TRBV3-2*00(285)	TRBD2*00(30)	TRBJ2-7*00(215)		543|556|580|0|13||65.0;543|556|580|0|13||65.0	16|22|48|13|19||30.0	24|39|67|24|39||75.0												TGTGCCAGCAGCCGGGACTTTCATTACGAGCAGTACTTC	36								CASSRDFHYEQYF		:::::::::0:-4:13:13:0:-10:19:24:-4:39:::	TLML_1_	RNA
7122	CLONES_TRBTLML_1__FU10_TCR-JV_cDNA_33_GCTAACGA_merged_170000.txt	10503	1	4.24827e-05	TGTGCCAGCAGCCGGGACGCACAAGAGACCCAGTACTTC	EE<<<AEAAAAA<<EAEEE<EEEEEEEEEAEEEEEEEEA	TRBV2*00(390)	TRBD1*00(35),TRBD2*00(35)	TRBJ2-5*00(230)		518|529|555|0|11||55.0	10|17|36|11|18||35.0;14|21|48|11|18||35.0	22|40|68|21|39||90.0												TGTGCCAGCAGCCGGGACGCACAAGAGACCCAGTACTTC	27								CASSRDAQETQYF		:::::::::0:-6:11:11:2:-7:18:21:-2:39:::	TLML_1_	RNA
7123	CLONES_TRBTLML_1__FU10_TCR-JV_cDNA_33_GCTAACGA_merged_170000.txt	10504	1	4.24827e-05	TGTGCCAGCAGCCGGGACAGTAACACTGAAGCTTTCTTT	EEEEEEEEEEEEEEEAEEEEEEEEEEEEEEEEEAEEEEE	TRBV7-6*00(165),TRBV7-7*00(149)	TRBD1*00(40)	TRBJ1-1*00(230)		576|588|613|0|12||60.0;585|597|622|0|12||60.0	11|19|36|12|20||40.0	22|40|68|21|39||90.0												TGTGCCAGCAGCCGGGACAGTAACACTGAAGCTTTCTTT	32								CASSRDSNTEAFF		:::::::::0:-5:12:12:1:-5:20:21:-2:39:::	TLML_1_	RNA
7124	CLONES_TRBTLML_1__FU10_TCR-JV_cDNA_33_GCTAACGA_merged_170000.txt	10505	1	4.24827e-05	TGTGCCAGCAGCCGGGAGTTGTTGGAGACCCAGTACTTC	EEEEAEEEEEEEEEEEEEEEEEEEEEEEEEEEEEAEEEE	TRBV3-1*00(205),TRBV3-2*00(205)	TRBD2*00(25)	TRBJ2-5*00(215)		543|556|580|0|13||65.0;543|556|580|0|13||65.0	25|30|48|13|18||25.0	25|40|68|24|39||75.0												TGTGCCAGCAGCCGGGAGTTGTTGGAGACCCAGTACTTC	32								CASSRELLETQYF		:::::::::0:-4:13:13:-9:-2:18:24:-5:39:::	TLML_1_	RNA
7125	CLONES_TRBTLML_1__FU10_TCR-JV_cDNA_33_GCTAACGA_merged_170000.txt	10506	1	4.24827e-05	TGTGCCAGCAGCCGATCTAGCAATCAGCCCCAGCATTTT	EEEEEEEEEEEEEEEEEEEEEEEEEEEEEEEEEEEEEEE	TRBV12-3*00(510),TRBV12-4*00(510)		TRBJ1-5*00(250)		530|541|567|0|11||55.0;530|541|567|0|11||55.0		20|42|70|17|39||110.0												TGTGCCAGCAGCCGATCTAGCAATCAGCCCCAGCATTTT	36								CASSRSSNQPQHF		:::::::::0:-6:11:::::17:0:39:::	TLML_1_	RNA
7126	CLONES_TRBTLML_1__FU10_TCR-JV_cDNA_33_GCTAACGA_merged_170000.txt	10507	1	4.24827e-05	TGTGCCAGCAGCCGACAGAGTTACAATGAGCAGTTCTTC	EEEEEEEEEEEEEEEEEEEEEEEEEEEEEEEEEEE<AEE	TRBV6-1*00(145),TRBV6-4*00(145),TRBV6-5*00(145),TRBV6-6*00(145),TRBV10-3*00(129)	TRBD1*00(25)	TRBJ2-1*00(230)		516|527|553|0|11||55.0;518|529|555|0|11||55.0;519|530|556|0|11||55.0;516|527|553|0|11||55.0;533|544|570|0|11|ST540G|39.0	14|19|36|13|18||25.0	24|42|70|21|39||90.0												TGTGCCAGCAGCCGACAGAGTTACAATGAGCAGTTCTTC	27								CASSRQSYNEQFF		:::::::::0:-6:11:13:-2:-5:18:21:-4:39:::	TLML_1_	RNA
7127	CLONES_TRBTLML_1__FU10_TCR-JV_cDNA_33_GCTAACGA_merged_170000.txt	10508	1	4.24827e-05	TGTGCCAGCAGCCAGGACACTGAAGAGACCCAGTACTTC	EEEEEEEEEEEEEEEEEEEEEEEEEEEAEEEEEEEEEEE	TRBV4-2*00(100)	TRBD1*00(25)	TRBJ2-5*00(225)		537|551|574|0|14||70.0	13|18|36|14|19||25.0	23|40|68|22|39||85.0												TGTGCCAGCAGCCAGGACACTGAAGAGACCCAGTACTTC	32								CASSQDTEETQYF		:::::::::0:-3:14:14:-1:-6:19:22:-3:39:::	TLML_1_	RNA
7128	CLONES_TRBTLML_1__FU10_TCR-JV_cDNA_33_GCTAACGA_merged_170000.txt	10509	1	4.24827e-05	TGTGCCAGCAGCCAGGACAGATGGTCTGGCTACACCTTC	EEEEEEEEEEEEEEEEEEEEEEEEEEEEEEEEEEEEEEE	TRBV7-8*00(160)	TRBD1*00(30)	TRBJ1-2*00(205)		567|579|604|0|12||60.0	13|19|36|14|20||30.0	27|40|68|26|39||65.0												TGTGCCAGCAGCCAGGACAGATGGTCTGGCTACACCTTC	36								CASSQDRWSGYTF		:::::::::0:-5:12:14:-1:-5:20:26:-7:39:::	TLML_1_	RNA
7129	CLONES_TRBTLML_1__FU10_TCR-JV_cDNA_33_GCTAACGA_merged_170000.txt	10510	1	4.24827e-05	TGTGCCAGCAGCCAGACGGTTTCCTACGAGCAGTACTTC	EEAEAEEEEEEAEEEEEAEEEEEEEEEEEAEEEEEEEAE	TRBV14*00(131)		TRBJ2-7*00(140)		516|530|553|0|14||70.0		21|39|67|21|39||90.0												TGTGCCAGCAGCCAGACGGTTTCCTACGAGCAGTACTTC	32								CASSQTVSYEQYF		:::::::::0:-3:14:::::21:-1:39:::	TLML_1_	RNA
7130	CLONES_TRBTLML_1__FU10_TCR-JV_cDNA_33_GCTAACGA_merged_170000.txt	10511	1	4.24827e-05	TGTGCCAGCAGCCAGAGGGGGGCGGCCGAGCAGTACTTC	EEEEEEEEEEEEEEEEEEEEEEEEEEEEEEEEEEEEEEE	TRBV14*00(320)	TRBD1*00(35)	TRBJ2-7*00(205)		516|530|553|0|14||70.0	18|25|36|17|24||35.0	26|39|67|26|39||65.0												TGTGCCAGCAGCCAGAGGGGGGCGGCCGAGCAGTACTTC	36								CASSQRGAAEQYF		:::::::::0:-3:14:17:-6:1:24:26:-6:39:::	TLML_1_	RNA
7131	CLONES_TRBTLML_1__FU10_TCR-JV_cDNA_33_GCTAACGA_merged_170000.txt	10512	1	4.24827e-05	TGTGCCAGCAGCCAATTTAATTGGGAGACGATATTCTTC	EEEEEEEEEAEEEEEEEEEEEEEEEEEEEEEEEEEEEEE	TRBV7-2*00(345),TRBV7-8*00(313)	TRBD2*00(25)	TRBJ2-1*00(170)		580|592|617|0|12||60.0;567|579|604|0|12||60.0	25|30|48|22|27||25.0	36|42|70|33|39||30.0												TGTGCCAGCAGCCAATTTAATTGGGAGACGATATTCTTC	32								CASSQFNWETIFF		:::::::::0:-5:12:22:-9:-2:27:33:-16:39:::	TLML_1_	RNA
7132	CLONES_TRBTLML_1__FU10_TCR-JV_cDNA_33_GCTAACGA_merged_170000.txt	10513	1	4.24827e-05	TGTGCCAGCAGCCAATTACCGGGCAACATTCAGTACTTC	EEEEEEEEEEEAEEEEEEEEEEEEEEEEEEEEEEEEEEE	TRBV3-1*00(170),TRBV3-2*00(170)	TRBD1*00(25),TRBD2*00(25)	TRBJ2-4*00(215)		543|558|580|0|15||75.0;543|558|580|0|15||75.0	10|15|36|18|23||25.0;14|19|48|18|23||25.0	27|42|70|24|39||75.0												TGTGCCAGCAGCCAATTACCGGGCAACATTCAGTACTTC	32								CASSQLPGNIQYF		:::::::::0:-2:15:18:2:-9:23:24:-7:39:::	TLML_1_	RNA
7133	CLONES_TRBTLML_1__FU10_TCR-JV_cDNA_33_GCTAACGA_merged_170000.txt	10514	1	4.24827e-05	TGTGCCAGCAGCCAATCCGGGACTAGGGGGCAGTACTTC	EEEEEEEEEEEEEAEEEEEEEEEEEEEEEEEEEEEEEEE	TRBV14*00(395)	TRBD2*00(50)	TRBJ2-7*00(190)		516|531|553|0|15||75.0	14|24|48|16|26||50.0	29|39|67|29|39||50.0												TGTGCCAGCAGCCAATCCGGGACTAGGGGGCAGTACTTC	32								CASSQSGTRGQYF		:::::::::0:-2:15:16:2:-8:26:29:-9:39:::	TLML_1_	RNA
7134	CLONES_TRBTLML_1__FU10_TCR-JV_cDNA_33_GCTAACGA_merged_170000.txt	10515	1	4.24827e-05	TGTGCCAGCAGCCAATCGGCCACCTACGAGCAGTACTTC	EEEEEEEEEAEEEEEEEEEEEEEEEEEEEEEEEEEEEEE	TRBV14*00(170)		TRBJ2-7*00(225)		516|531|553|0|15||75.0		22|39|67|22|39||85.0												TGTGCCAGCAGCCAATCGGCCACCTACGAGCAGTACTTC	32								CASSQSATYEQYF		:::::::::0:-2:15:::::22:-2:39:::	TLML_1_	RNA
7135	CLONES_TRBTLML_1__FU10_TCR-JV_cDNA_33_GCTAACGA_merged_170000.txt	10516	1	4.24827e-05	TGTGCCAGCAGCCAACTGTACAATCAGCCCCAGCATTTT	EEEEEEEEEEEEEEEEEEEEEEEEEEAEEEEEEEEEEEE	TRBV3-1*00(760)		TRBJ1-5*00(235)		543|558|580|0|15||75.0		23|42|70|20|39||95.0												TGTGCCAGCAGCCAACTGTACAATCAGCCCCAGCATTTT	32								CASSQLYNQPQHF		:::::::::0:-2:15:::::20:-3:39:::	TLML_1_	RNA
7136	CLONES_TRBTLML_1__FU10_TCR-JV_cDNA_33_GCTAACGA_merged_170000.txt	10517	1	4.24827e-05	TGTGCCAGCAGCCAAGGGGACTACAATGAGCAGTTCTTC	EEEEEEEEEEEEEEEEEEEEEEEEEEEEEEEEEEEEEEE	TRBV3-1*00(865)		TRBJ2-1*00(235)		543|559|580|0|16||80.0		23|42|70|20|39||95.0												TGTGCCAGCAGCCAAGGGGACTACAATGAGCAGTTCTTC	36								CASSQGDYNEQFF		:::::::::0:-1:16:::::20:-3:39:::	TLML_1_	RNA
7137	CLONES_TRBTLML_1__FU10_TCR-JV_cDNA_33_GCTAACGA_merged_170000.txt	10518	1	4.24827e-05	TGTGCCAGCAGCCAAGATCTGGGGAGGGAAGCTTTCTTT	EEEEEEEEEEEEEEEEEEEEEEEEEEEEEEEEEEEEEEE	TRBV4-2*00(283),TRBV4-3*00(267)	TRBD2*00(30)	TRBJ1-1*00(200)		537|557|574|0|20||100.0;537|557|574|0|20|SC539T|84.0	25|31|48|21|27||30.0	28|40|68|27|39||60.0												TGTGCCAGCAGCCAAGATCTGGGGAGGGAAGCTTTCTTT	36								CASSQDLGREAFF		:::::::::0:3:20:21:-9:-1:27:27:-8:39:::	TLML_1_	RNA
7138	CLONES_TRBTLML_1__FU10_TCR-JV_cDNA_33_GCTAACGA_merged_170000.txt	10519	1	4.24827e-05	TGTGCCAGCAGCCAAGATCCGATCGGGGAGCTGTTTTTT	EEEEEEEEEEEEEEEEEEEE<EAEEEEEEEEEEEAEEEE	TRBV3-1*00(370),TRBV3-2*00(354)		TRBJ2-2*00(220)		543|562|580|0|19||95.0;543|562|580|0|19||95.0		27|43|71|23|39||80.0												TGTGCCAGCAGCCAAGATCCGATCGGGGAGCTGTTTTTT	27								CASSQDPIGELFF		:::::::::0:2:19:::::23:-7:39:::	TLML_1_	RNA
7139	CLONES_TRBTLML_1__FU10_TCR-JV_cDNA_33_GCTAACGA_merged_170000.txt	10520	1	4.24827e-05	TGTGCCAGCAGCCAAGATCAGGGGACCGAGCAGTACTTC	EEAEEEAAEEEEEEEEE<EEEEEEAEEEEEAEEEEEEAE	TRBV14*00(509)	TRBD1*00(25),TRBD2*00(25)	TRBJ2-7*00(205)		516|535|553|0|19||95.0	12|17|36|21|26||25.0;16|21|48|21|26||25.0	26|39|67|26|39||65.0												TGTGCCAGCAGCCAAGATCAGGGGACCGAGCAGTACTTC	27								CASSQDQGTEQYF		:::::::::0:2:19:21:0:-7:26:26:-6:39:::	TLML_1_	RNA
7140	CLONES_TRBTLML_1__FU10_TCR-JV_cDNA_33_GCTAACGA_merged_170000.txt	10521	1	4.24827e-05	TGTGCCAGCAGCCAAGATAATAATCAGCCCCAGCATTTT	EEEEEEEEEEEEEEEEEEEEEEEEEEEEEEEEEEEEEEE	TRBV4-2*00(310),TRBV4-3*00(294)		TRBJ1-5*00(230)		537|555|574|0|18||90.0;537|555|574|0|18|SC539T|74.0		24|42|70|21|39||90.0												TGTGCCAGCAGCCAAGATAATAATCAGCCCCAGCATTTT	36								CASSQDNNQPQHF		:::::::::0:1:18:::::21:-4:39:::	TLML_1_	RNA
7141	CLONES_TRBTLML_1__FU10_TCR-JV_cDNA_33_GCTAACGA_merged_170000.txt	10522	1	4.24827e-05	TGTGCCAGCAGCCAAGACTATCGGGCGAAGAAGTACTTC	AEAEEEEA<EAAAEEEAEAEEEEAEEEEAEAEEAE<EAE	TRBV14*00(505)	TRBD1*00(25)	TRBJ2-7*00(180)		516|533|553|0|17||85.0	20|25|36|22|27||25.0	31|39|67|31|39||40.0												TGTGCCAGCAGCCAAGACTATCGGGCGAAGAAGTACTTC	27								CASSQDYRAKKYF		:::::::::0:0:17:22:-8:1:27:31:-11:39:::	TLML_1_	RNA
7142	CLONES_TRBTLML_1__FU10_TCR-JV_cDNA_33_GCTAACGA_merged_170000.txt	10523	1	4.24827e-05	TGTGCCAGCAGCCAAGACAAGTTTGACACGCAGTATTTT	EEEEEEEEEEEEEEEEEEEEEEEEEEEEEEEEEEAEAEE	TRBV4-2*00(569),TRBV4-3*00(553)		TRBJ2-3*00(200)		537|554|574|0|17||85.0;537|554|574|0|17|SC539T|69.0		29|41|69|27|39||60.0												TGTGCCAGCAGCCAAGACAAGTTTGACACGCAGTATTTT	32								CASSQDKFDTQYF		:::::::::0:0:17:::::27:-9:39:::	TLML_1_	RNA
7143	CLONES_TRBTLML_1__FU10_TCR-JV_cDNA_33_GCTAACGA_merged_170000.txt	10524	1	4.24827e-05	TGTGCCAGCAGCCAAGAGGAGCCGTCCGAGCAGTACTTC	EEEEEEEEEEEEEEEEEEAEEEEEEEEEEEEEEEEEEEE	TRBV4-2*00(200),TRBV4-3*00(179)		TRBJ2-7*00(205)		537|554|574|0|17||85.0;537|554|574|0|17|SC539T|69.0		26|39|67|26|39||65.0												TGTGCCAGCAGCCAAGAGGAGCCGTCCGAGCAGTACTTC	32								CASSQEEPSEQYF		:::::::::0:0:17:::::26:-6:39:::	TLML_1_	RNA
7144	CLONES_TRBTLML_1__FU10_TCR-JV_cDNA_33_GCTAACGA_merged_170000.txt	10525	1	4.24827e-05	TGTGCCAGCAGCGTGCCCCTCGCCTACGAGCAGTACTTC	EAEE<EEEEEEEEEEEEAAEEE<EEEEAEEEEEEEEEEE	TRBV2*00(350)	TRBD1*00(25),TRBD2*00(25)	TRBJ2-7*00(225)		518|529|555|0|11||55.0	0|5|36|14|19||25.0;0|5|48|16|21||25.0	22|39|67|22|39||85.0												TGTGCCAGCAGCGTGCCCCTCGCCTACGAGCAGTACTTC	27								CASSVPLAYEQYF		:::::::::0:-6:11:14:12:-19:19:22:-2:39:::	TLML_1_	RNA
7145	CLONES_TRBTLML_1__FU10_TCR-JV_cDNA_33_GCTAACGA_merged_170000.txt	10526	1	4.24827e-05	TGTGCCAGCAGCGTGCGGAGGGGAAACACCATATATTTT	EEEEEEEEEEEEEEEEEEEEEEEEEEEEEEEEEEEEEEE	TRBV11-1*00(165),TRBV7-9*00(165),TRBV11-3*00(149),TRBV5-5*00(149)	TRBD2*00(25)	TRBJ1-3*00(230)		531|543|568|0|12||60.0;556|568|593|0|12||60.0;521|533|558|0|12||60.0;549|561|585|0|12||60.0	26|31|48|16|21||25.0	24|42|70|21|39||90.0												TGTGCCAGCAGCGTGCGGAGGGGAAACACCATATATTTT	36								CASSVRRGNTIYF		:::::::::0:-5:12:16:-10:-1:21:21:-4:39:::	TLML_1_	RNA
7146	CLONES_TRBTLML_1__FU10_TCR-JV_cDNA_33_GCTAACGA_merged_170000.txt	10527	1	4.24827e-05	TGTGCCAGCAGCGTACAAGCTGGAGTTGAGCAGTTCTTC	EEEEEEEEEEEEEEEEEEEEEEEEEEEEEEEEEEEEEEE	TRBV11-2*00(220)		TRBJ2-1*00(205)		522|534|559|0|12||60.0		29|42|70|26|39||65.0												TGTGCCAGCAGCGTACAAGCTGGAGTTGAGCAGTTCTTC	36								CASSVQAGVEQFF		:::::::::0:-5:12:::::26:-9:39:::	TLML_1_	RNA
7147	CLONES_TRBTLML_1__FU10_TCR-JV_cDNA_33_GCTAACGA_merged_170000.txt	10528	1	4.24827e-05	TGTGCCAGCAGCGTAGGTGGGGACTATGGCTACACCTTC	EEEEEEEEEEEEEEEEEAEEEEEEEAEEEEEEEEEEEEE	TRBV9*00(584)		TRBJ1-2*00(225)		559|575|595|0|16||80.0		23|40|68|22|39||85.0												TGTGCCAGCAGCGTAGGTGGGGACTATGGCTACACCTTC	32								CASSVGGDYGYTF		:::::::::0:0:16:::::22:-3:39:::	TLML_1_	RNA
7148	CLONES_TRBTLML_1__FU10_TCR-JV_cDNA_33_GCTAACGA_merged_170000.txt	10529	1	4.24827e-05	TGTGCCAGCAGCGTAGGCGAAGGAGTTGAAGCTTTCTTT	EEEEEEEEEEEEEEEEEEEEEEEEEEEEEEEEEEEEEEE	TRBV9*00(515)		TRBJ1-1*00(205)		559|575|595|0|16||80.0		27|40|68|26|39||65.0												TGTGCCAGCAGCGTAGGCGAAGGAGTTGAAGCTTTCTTT	36								CASSVGEGVEAFF		:::::::::0:0:16:::::26:-7:39:::	TLML_1_	RNA
7149	CLONES_TRBTLML_1__FU10_TCR-JV_cDNA_33_GCTAACGA_merged_170000.txt	10530	1	4.24827e-05	TGTGCCAGCAGCGTAGGAACTAGTAACGAGCAGTACTTC	EEEEEEEEEEEEEEEEEEEEEEEEEEEEEEEEEEEEEEE	TRBV9*00(466)	TRBD2*00(25)	TRBJ2-7*00(142)		559|575|595|0|16||80.0	8|13|48|19|24||25.0	25|39|67|25|39||70.0												TGTGCCAGCAGCGTAGGAACTAGTAACGAGCAGTACTTC	36								CASSVGTSNEQYF		:::::::::0:0:16:19:8:-19:24:25:-5:39:::	TLML_1_	RNA
7150	CLONES_TRBTLML_1__FU10_TCR-JV_cDNA_33_GCTAACGA_merged_170000.txt	10531	1	4.24827e-05	TGTGCCAGCAGCGTAGAACAGGGTCAGCCCCAGCATTTT	EEEEEEEEEEEEEEEEEEEEEEEEEEEEEEEEEEEEEEE	TRBV9*00(320)	TRBD1*00(30)	TRBJ1-5*00(220)		559|575|595|0|16||80.0	15|21|36|17|23||30.0	26|42|70|23|39||80.0												TGTGCCAGCAGCGTAGAACAGGGTCAGCCCCAGCATTTT	36								CASSVEQGQPQHF		:::::::::0:0:16:17:-3:-3:23:23:-6:39:::	TLML_1_	RNA
7151	CLONES_TRBTLML_1__FU10_TCR-JV_cDNA_33_GCTAACGA_merged_170000.txt	10532	1	4.24827e-05	TGTGCCAGCAGCGCTTCGAACACCGGGGAGCTGTTTTTT	EEEEEEEEEAEEEEEEEEEEEEEEEEEEEEEEEEEEEEE	TRBV7-9*00(334)		TRBJ2-2*00(255)		556|568|593|0|12||60.0		20|43|71|16|39||115.0												TGTGCCAGCAGCGCTTCGAACACCGGGGAGCTGTTTTTT	32								CASSASNTGELFF		:::::::::0:-5:12:::::16:0:39:::	TLML_1_	RNA
7152	CLONES_TRBTLML_1__FU10_TCR-JV_cDNA_33_GCTAACGA_merged_170000.txt	10533	1	4.24827e-05	TGTGCCAGCAGCGCGCACAGGGACACTGAAGCTTTCTTT	EEEEEEEEEEEEEEEEEEEEEEEEEEEEEEEEEEEEEEE	TRBV7-2*00(464)	TRBD1*00(30)	TRBJ1-1*00(225)		580|592|617|0|12||60.0	15|21|36|16|22||30.0	23|40|68|22|39||85.0												TGTGCCAGCAGCGCGCACAGGGACACTGAAGCTTTCTTT	36								CASSAHRDTEAFF		:::::::::0:-5:12:16:-3:-3:22:22:-3:39:::	TLML_1_	RNA
7153	CLONES_TRBTLML_1__FU10_TCR-JV_cDNA_33_GCTAACGA_merged_170000.txt	10534	1	4.24827e-05	TGTGCCAGCAGCGCGACTAGCGGGGGAGAGCAGTTCTTC	EEEEEEEEEEEEEEEEEEEEEEEEEEEEEEEEEEEEEEE	TRBV7-3*00(165),TRBV11-3*00(149)	TRBD2*00(50)	TRBJ2-1*00(200)		540|552|577|0|12||60.0;521|533|558|0|12||60.0	18|28|48|14|24||50.0	30|42|70|27|39||60.0												TGTGCCAGCAGCGCGACTAGCGGGGGAGAGCAGTTCTTC	36								CASSATSGGEQFF		:::::::::0:-5:12:14:-2:-4:24:27:-10:39:::	TLML_1_	RNA
7154	CLONES_TRBTLML_1__FU10_TCR-JV_cDNA_33_GCTAACGA_merged_170000.txt	10535	1	4.24827e-05	TGTGCCAGCAGCGCAGACAGGGGAGAGACCCAGTACTTC	EEEEEEEEEEEEEEEEEEEEEEEEEEEEEEEEEEEEEEE	TRBV11-2*00(272),TRBV11-3*00(240)	TRBD1*00(40)	TRBJ2-5*00(220)		522|534|559|0|12||60.0;521|533|558|0|12||60.0	14|22|36|15|23||40.0	24|40|68|23|39||80.0												TGTGCCAGCAGCGCAGACAGGGGAGAGACCCAGTACTTC	36								CASSADRGETQYF		:::::::::0:-5:12:15:-2:-2:23:23:-4:39:::	TLML_1_	RNA
7155	CLONES_TRBTLML_1__FU10_TCR-JV_cDNA_33_GCTAACGA_merged_170000.txt	10536	1	4.24827e-05	TGTGCCAGCAGCGGCAGGGGGAACACTGAAGCTTTCTTT	EEEEEEEEEEEEEEEEEEEEEEEEEEEEEEEEEEEEEEE	TRBV11-3*00(370),TRBV11-1*00(354),TRBV11-2*00(338)	TRBD1*00(30)	TRBJ1-1*00(235)		521|533|558|0|12||60.0;531|543|568|0|12||60.0;522|534|559|0|12||60.0	16|22|36|14|20||30.0	21|40|68|20|39||95.0												TGTGCCAGCAGCGGCAGGGGGAACACTGAAGCTTTCTTT	36								CASSGRGNTEAFF		:::::::::0:-5:12:14:-4:-2:20:20:-1:39:::	TLML_1_	RNA
7156	CLONES_TRBTLML_1__FU10_TCR-JV_cDNA_33_GCTAACGA_merged_170000.txt	10537	1	4.24827e-05	TGTGCCAGCAGCGGGCCCTCCTACAATGAGCAGTTCTTC	EEEEEEEEEEEEEEEEEEEEEEEEEEEEEEEEEEEEEEE	TRBV5-4*00(630)	TRBD2*00(25)	TRBJ2-1*00(135)		549|561|585|0|12||60.0	29|34|48|12|17||25.0	20|42|70|17|39||110.0												TGTGCCAGCAGCGGGCCCTCCTACAATGAGCAGTTCTTC	36								CASSGPSYNEQFF		:::::::::0:-4:12:12:-13:2:17:17:0:39:::	TLML_1_	RNA
7157	CLONES_TRBTLML_1__FU10_TCR-JV_cDNA_33_GCTAACGA_merged_170000.txt	10538	1	4.24827e-05	TGTGCCAGCAGCGGGACAGGGGCAGGAGGCTACACCTTC	EEEEEEEEEEEEEEEEEEEEEEEEEEEEEEEEEEEEEEE	TRBV14*00(515)	TRBD1*00(50)	TRBJ1-2*00(200)		516|528|553|0|12||60.0	12|22|36|12|22||50.0	28|40|68|27|39||60.0												TGTGCCAGCAGCGGGACAGGGGCAGGAGGCTACACCTTC	36								CASSGTGAGGYTF		:::::::::0:-5:12:12:0:-2:22:27:-8:39:::	TLML_1_	RNA
7158	CLONES_TRBTLML_1__FU10_TCR-JV_cDNA_33_GCTAACGA_merged_170000.txt	10539	1	4.24827e-05	TGTGCCAGCAGCGATACAGGGATCGGGGGCTACACCTTC	EEEEEEEEEEEEEEEEEEEEEEEEEEEEEEEEEEEEEEE	TRBV7-9*00(345)	TRBD1*00(30)	TRBJ1-2*00(200)		556|568|593|0|12||60.0	15|21|36|15|21||30.0	28|40|68|27|39||60.0												TGTGCCAGCAGCGATACAGGGATCGGGGGCTACACCTTC	36								CASSDTGIGGYTF		:::::::::0:-5:12:15:-3:-3:21:27:-8:39:::	TLML_1_	RNA
7159	CLONES_TRBTLML_1__FU10_TCR-JV_cDNA_33_GCTAACGA_merged_170000.txt	10540	1	4.24827e-05	TGTGCCAGCAGCGACCGCACCACAGATACGCAGTATTTT	EEAEEEEEEEEEEEEEEEEEEEEEEEEEEEEEEEEAAAA	TRBV28*00(840)		TRBJ2-3*00(100)		564|575|601|0|11||55.0		22|41|69|20|39||95.0												TGTGCCAGCAGCGACCGCACCACAGATACGCAGTATTTT	32								CASSDRTTDTQYF		:::::::::0:-6:11:::::20:-2:39:::	TLML_1_	RNA
7160	CLONES_TRBTLML_1__FU10_TCR-JV_cDNA_33_GCTAACGA_merged_170000.txt	10541	1	4.24827e-05	TGTGCCAGCAGCGAGGCCGGGGATCAGCCCCAGCATTTT	EA<EEEEE<EEEEEEEE<<<EEEEEEEEEEEEEEEEEEE	TRBV9*00(450)	TRBD1*00(25),TRBD2*00(25)	TRBJ1-5*00(225)		559|572|595|0|13||65.0	10|15|36|16|21||25.0;14|19|48|16|21||25.0	25|42|70|22|39||85.0												TGTGCCAGCAGCGAGGCCGGGGATCAGCCCCAGCATTTT	27								CASSEAGDQPQHF		:::::::::0:-3:13:16:2:-9:21:22:-5:39:::	TLML_1_	RNA
7161	CLONES_TRBTLML_1__FU10_TCR-JV_cDNA_33_GCTAACGA_merged_170000.txt	10542	1	4.24827e-05	TGTGCCAGCAGCGAGAGGGAAGGCTACGAGCAGTACTTC	EEEEEEEEEEEEEEEEEEEEEEEEEEEEEEEEEEEEEEE	TRBV11-1*00(366),TRBV11-3*00(350)	TRBD2*00(25)	TRBJ2-7*00(220)		531|543|568|0|12||60.0;521|533|558|0|12||60.0	27|32|48|14|19||25.0	23|39|67|23|39||80.0												TGTGCCAGCAGCGAGAGGGAAGGCTACGAGCAGTACTTC	36								CASSEREGYEQYF		:::::::::0:-5:12:14:-11:0:19:23:-3:39:::	TLML_1_	RNA
7162	CLONES_TRBTLML_1__FU10_TCR-JV_cDNA_33_GCTAACGA_merged_170000.txt	10543	1	4.24827e-05	TGTGCCAGCAGCGAAGACAGCTACAATGAGCAGTTCTTC	EEEEEEEEEEEEEEEEEEEEEEAEEEEEEEEEEEEEEEE	TRBV5-4*00(530),TRBV5-8*00(482)	TRBD1*00(25)	TRBJ2-1*00(235)		549|561|585|0|12||60.0;551|563|587|0|12||60.0	14|19|36|15|20||25.0	23|42|70|20|39||95.0												TGTGCCAGCAGCGAAGACAGCTACAATGAGCAGTTCTTC	32								CASSEDSYNEQFF		:::::::::0:-4:12:15:-2:-5:20:20:-3:39:::	TLML_1_	RNA
7163	CLONES_TRBTLML_1__FU10_TCR-JV_cDNA_33_GCTAACGA_merged_170000.txt	10544	1	4.24827e-05	TGTGCCAGCAGCATTGACGGAAACTATGGCTACACCTTC	EEEEEEEEEAEEEEEEEEEEEEEEEEEEEEEEEEEEEAE	TRBV5-5*00(515),TRBV5-6*00(467)		TRBJ1-2*00(230)		549|561|585|0|12||60.0;550|562|586|0|12||60.0		22|40|68|21|39||90.0												TGTGCCAGCAGCATTGACGGAAACTATGGCTACACCTTC	32								CASSIDGNYGYTF		:::::::::0:-4:12:::::21:-2:39:::	TLML_1_	RNA
7164	CLONES_TRBTLML_1__FU10_TCR-JV_cDNA_33_GCTAACGA_merged_170000.txt	10545	1	4.24827e-05	TGTGCCAGCAGCATCCAACAGGGTGACGAGCAGTACTTC	EEEEEEEEEEEEEEEEEEEEEEEEEEEEEEEEEEEEEEE	TRBV5-8*00(335),TRBV5-4*00(319)	TRBD1*00(30)	TRBJ2-7*00(210)		551|563|587|0|12||60.0;549|561|585|0|12||60.0	15|21|36|17|23||30.0	25|39|67|25|39||70.0												TGTGCCAGCAGCATCCAACAGGGTGACGAGCAGTACTTC	36								CASSIQQGDEQYF		:::::::::0:-4:12:17:-3:-3:23:25:-5:39:::	TLML_1_	RNA
7165	CLONES_TRBTLML_1__FU10_TCR-JV_cDNA_33_GCTAACGA_merged_170000.txt	10546	1	4.24827e-05	TGTGCCAGCAGCACTTTCGGTCGCAATGAGCAGTTCTTC	EEEEEEEEEEEEEEEEEEEEEEEEEEEEEEEEEEEEEEE	TRBV6-6*00(275),TRBV6-1*00(259)		TRBJ2-1*00(220)		516|527|553|0|11||55.0;516|527|553|0|11||55.0		26|42|70|23|39||80.0												TGTGCCAGCAGCACTTTCGGTCGCAATGAGCAGTTCTTC	36								CASSTFGRNEQFF		:::::::::0:-6:11:::::23:-6:39:::	TLML_1_	RNA
7166	CLONES_TRBTLML_1__FU10_TCR-JV_cDNA_33_GCTAACGA_merged_170000.txt	10547	1	4.24827e-05	TGTGCCAGCAGCACCTCTAGCACAGATACGCAGTATTTT	EEEEEEEEEEEEEEEEEEEEEEEEEEEEEEEEEEEEEEE	TRBV27*00(195)		TRBJ2-3*00(255)		556|567|593|0|11||55.0		18|41|69|16|39||115.0												TGTGCCAGCAGCACCTCTAGCACAGATACGCAGTATTTT	36								CASSTSSTDTQYF		:::::::::0:-6:11:::::16:2:39:::	TLML_1_	RNA
7167	CLONES_TRBTLML_1__FU10_TCR-JV_cDNA_33_GCTAACGA_merged_170000.txt	10548	1	4.24827e-05	TGTGCCAGCAGCACCGCTCTCACAGATACGCAGTATTTT	EEEEEEEEEEEEEEEEEEEEEEEEEEEEEEEEEEEEEEE	TRBV7-6*00(165),TRBV7-7*00(149)	TRBD2*00(25)	TRBJ2-3*00(235)		576|588|613|0|12||60.0;585|597|622|0|12||60.0	5|10|48|13|18||25.0	22|41|69|20|39||95.0												TGTGCCAGCAGCACCGCTCTCACAGATACGCAGTATTTT	36								CASSTALTDTQYF		:::::::::0:-5:12:13:11:-22:18:20:-2:39:::	TLML_1_	RNA
7168	CLONES_TRBTLML_1__FU10_TCR-JV_cDNA_33_GCTAACGA_merged_170000.txt	10549	1	4.24827e-05	TGTGCCAGCAGCACGACTAGTTTGCCTGAGCAGTTCTTC	EEEEEEEEEEEEAEEEEEEEEEEEEEEEEEEEEEEEEEE	TRBV6-5*00(535)	TRBD2*00(30)	TRBJ2-1*00(205)		519|530|556|0|11||55.0	18|24|48|14|20||30.0	29|42|70|26|39||65.0												TGTGCCAGCAGCACGACTAGTTTGCCTGAGCAGTTCTTC	32								CASSTTSLPEQFF		:::::::::0:-6:11:14:-2:-8:20:26:-9:39:::	TLML_1_	RNA
7169	CLONES_TRBTLML_1__FU10_TCR-JV_cDNA_33_GCTAACGA_merged_170000.txt	10550	1	4.24827e-05	TGTGCCAGCAGCAGGGGCTGGGAAGATACGCAGTATTTT	EEEEEEEEEEEEEEEEAEEEEEEEEEEEEEEEEEEEEEE	TRBV28*00(1040)	TRBD1*00(30)	TRBJ2-3*00(220)		564|575|601|0|11||55.0	16|22|36|11|17||30.0	25|41|69|23|39||80.0												TGTGCCAGCAGCAGGGGCTGGGAAGATACGCAGTATTTT	32								CASSRGWEDTQYF		:::::::::0:-6:11:11:-4:-2:17:23:-5:39:::	TLML_1_	RNA
7170	CLONES_TRBTLML_1__FU10_TCR-JV_cDNA_33_GCTAACGA_merged_170000.txt	10551	1	4.24827e-05	TGTGCCAGCAGCAACGTCCCCTTGAGTGAGCAGTTCTTC	EEEEEEEEEEEEEEEEEEEEEEEEEEEEEEEEEEEEEEE	TRBV14*00(125)	TRBD1*00(25),TRBD2*00(25)	TRBJ2-1*00(205)		516|528|553|0|12||60.0	2|7|36|17|22||25.0;11|16|48|15|20||25.0	29|42|70|26|39||65.0												TGTGCCAGCAGCAACGTCCCCTTGAGTGAGCAGTTCTTC	36								CASSNVPLSEQFF		:::::::::0:-5:12:17:10:-17:22:26:-9:39:::	TLML_1_	RNA
7171	CLONES_TRBTLML_1__FU10_TCR-JV_cDNA_33_GCTAACGA_merged_170000.txt	10552	1	4.24827e-05	TGTGCCAGCAGGTTGCCCCCAGGAGCACCCCTCCACTTT	EEEEEEEEEEEEEEEEEEEEEEEEEEEEEEEEEEEEEEE	TRBV7-2*00(739)	TRBD1*00(30)	TRBJ1-6*00(194)		580|591|617|0|11||55.0	0|6|36|14|20||30.0	31|45|73|25|39||70.0												TGTGCCAGCAGGTTGCCCCCAGGAGCACCCCTCCACTTT	36								CASRLPPGAPLHF		:::::::::0:-6:11:14:12:-18:20:25:-11:39:::	TLML_1_	RNA
7172	CLONES_TRBTLML_1__FU10_TCR-JV_cDNA_33_GCTAACGA_merged_170000.txt	10553	1	4.24827e-05	TGTGCCAGCAGGTCTAACAGGGGATCACCCCTCCACTTT	EEAEEEEEEEEEEEEEEEEEEEEEEEEEEEEEEEEEEEE	TRBV28*00(640)	TRBD1*00(35)	TRBJ1-6*00(183)		564|575|601|0|11||55.0	15|22|36|16|23||35.0	30|45|73|24|39||75.0												TGTGCCAGCAGGTCTAACAGGGGATCACCCCTCCACTTT	32								CASRSNRGSPLHF		:::::::::0:-6:11:16:-3:-2:23:24:-10:39:::	TLML_1_	RNA
7173	CLONES_TRBTLML_1__FU10_TCR-JV_cDNA_33_GCTAACGA_merged_170000.txt	10554	1	4.24827e-05	TGTGCCAGCAGGCTCGGGACAGGTGACGAGCAGTACTTC	EEEEEE<EEAEEEEEEEEAEEEEEEAEEEEEEEEEEEEE	TRBV27*00(290)	TRBD1*00(45)	TRBJ2-7*00(210)		556|567|593|0|11||55.0	11|20|36|14|23||45.0	25|39|67|25|39||70.0												TGTGCCAGCAGGCTCGGGACAGGTGACGAGCAGTACTTC	27								CASRLGTGDEQYF		:::::::::0:-6:11:14:1:-4:23:25:-5:39:::	TLML_1_	RNA
7174	CLONES_TRBTLML_1__FU10_TCR-JV_cDNA_33_GCTAACGA_merged_170000.txt	10555	1	4.24827e-05	TGTGCCAGCAGGCTGACAGGGTTGAACACCATATATTTT	EEEEEEEEEEEEEEEEEEEEEEEEEEEEEEEEEEEEAEE	TRBV6-5*00(235)	TRBD1*00(35)	TRBJ1-3*00(215)		519|530|556|0|11||55.0	14|21|36|14|21||35.0	27|42|70|24|39||75.0												TGTGCCAGCAGGCTGACAGGGTTGAACACCATATATTTT	32								CASRLTGLNTIYF		:::::::::0:-6:11:14:-2:-3:21:24:-7:39:::	TLML_1_	RNA
7175	CLONES_TRBTLML_1__FU10_TCR-JV_cDNA_33_GCTAACGA_merged_170000.txt	10556	1	4.24827e-05	TGTGCCAGCAGGCCGGACTCCCTTGGTGAGCAGTTCTTC	EEEEEEEEEEEEEEEEEEEEEEEEEEEEEEEEEEEEEEE	TRBV5-4*00(545),TRBV5-8*00(497)	TRBD2*00(25)	TRBJ2-1*00(135)		549|560|585|0|11||55.0;551|562|587|0|11||55.0	2|7|48|17|22||25.0	29|42|70|26|39||65.0												TGTGCCAGCAGGCCGGACTCCCTTGGTGAGCAGTTCTTC	36								CASRPDSLGEQFF		:::::::::0:-5:11:17:14:-25:22:26:-9:39:::	TLML_1_	RNA
7176	CLONES_TRBTLML_1__FU10_TCR-JV_cDNA_33_GCTAACGA_merged_170000.txt	10557	1	4.24827e-05	TGTGCCAGCAGGCGAACAGGGTCCTACGAGCAGTACTTC	EAEEEEEEEEEEEEEEEEEEEEEEEEEEEEEEEEEEEEE	TRBV3-1*00(150),TRBV3-2*00(150)	TRBD1*00(30)	TRBJ2-7*00(230)		543|554|580|0|11||55.0;543|554|580|0|11||55.0	15|21|36|15|21||30.0	21|39|67|21|39||90.0												TGTGCCAGCAGGCGAACAGGGTCCTACGAGCAGTACTTC	32								CASRRTGSYEQYF		:::::::::0:-6:11:15:-3:-3:21:21:-1:39:::	TLML_1_	RNA
7177	CLONES_TRBTLML_1__FU10_TCR-JV_cDNA_33_GCTAACGA_merged_170000.txt	10558	1	4.24827e-05	TGTGCCAGCAGGGTGACTGGGGCCAACGTCCTGACTTTC	EEEEEEEEEEEEEEEEEEEEEEEEEEEEEEEEEEEEEEE	TRBV12-3*00(510),TRBV12-4*00(510)		TRBJ2-6*00(255)		530|541|567|0|11||55.0;530|541|567|0|11||55.0		22|45|73|16|39||115.0												TGTGCCAGCAGGGTGACTGGGGCCAACGTCCTGACTTTC	36								CASRVTGANVLTF		:::::::::0:-6:11:::::16:-2:39:::	TLML_1_	RNA
7178	CLONES_TRBTLML_1__FU10_TCR-JV_cDNA_33_GCTAACGA_merged_170000.txt	10559	1	4.24827e-05	TGTGCCAGCAGGGTGACTAGCGGGGGAGTTCAGTATTTT	EEEEEEEEEEEEEEEEEEEEEEEEEEEEEEEEEEEEEEE	TRBV12-3*00(515),TRBV12-4*00(515)	TRBD2*00(50)	TRBJ2-3*00(185)		530|541|567|0|11||55.0;530|541|567|0|11||55.0	18|28|48|14|24||50.0	32|41|69|30|39||45.0												TGTGCCAGCAGGGTGACTAGCGGGGGAGTTCAGTATTTT	36								CASRVTSGGVQYF		:::::::::0:-6:11:14:-2:-4:24:30:-12:39:::	TLML_1_	RNA
7179	CLONES_TRBTLML_1__FU10_TCR-JV_cDNA_33_GCTAACGA_merged_170000.txt	10560	1	4.24827e-05	TGTGCCAGCAGGGCTCGCCAGGGCTATGGCTACACCTTC	EEEEEEEEEEEEEEEEEEAEAEEEEEEEEEEEEEEEEEE	TRBV2*00(509)	TRBD1*00(25)	TRBJ1-2*00(170)		518|529|555|0|11||55.0	16|21|36|18|23||25.0	24|40|68|23|39||80.0												TGTGCCAGCAGGGCTCGCCAGGGCTATGGCTACACCTTC	32								CASRARQGYGYTF		:::::::::0:-6:11:18:-4:-3:23:23:-4:39:::	TLML_1_	RNA
7180	CLONES_TRBTLML_1__FU10_TCR-JV_cDNA_33_GCTAACGA_merged_170000.txt	10561	1	4.24827e-05	TGTGCCAGCAGGGGGGTCGGCTCCGGGGAGCTGTTTTTT	EEEEEEEEEEEEEEEEEEEEEEEEEEEEAEEEEEEEEEE	TRBV7-2*00(95),TRBV7-3*00(95),TRBV7-4*00(95),TRBV7-8*00(95),TRBV7-9*00(95)	TRBD1*00(25)	TRBJ2-2*00(225)		580|591|617|0|11||55.0;540|551|577|0|11||55.0;545|556|582|0|11||55.0;567|578|604|0|11||55.0;556|567|593|0|11||55.0	18|23|36|11|16||25.0	26|43|71|22|39||85.0												TGTGCCAGCAGGGGGGTCGGCTCCGGGGAGCTGTTTTTT	32								CASRGVGSGELFF		:::::::::0:-6:11:11:-6:-1:16:22:-6:39:::	TLML_1_	RNA
7181	CLONES_TRBTLML_1__FU10_TCR-JV_cDNA_33_GCTAACGA_merged_170000.txt	10562	1	4.24827e-05	TGTGCCAGCAGGGGGGCGGCTAATGAAAAACTGTTTTTT	EEEEEEEEEEEEEEEEEEEEEEEEEEEEEEAEEEEEEEE	TRBV28*00(265)	TRBD1*00(35)	TRBJ1-4*00(240)		564|575|601|0|11||55.0	18|25|36|11|18||35.0	23|43|71|19|39||100.0												TGTGCCAGCAGGGGGGCGGCTAATGAAAAACTGTTTTTT	32								CASRGAANEKLFF		:::::::::0:-6:11:11:-6:1:18:19:-3:39:::	TLML_1_	RNA
7182	CLONES_TRBTLML_1__FU10_TCR-JV_cDNA_33_GCTAACGA_merged_170000.txt	10563	1	4.24827e-05	TGTGCCAGCAGGGATAGGGAAACCTACGAGCAGTACTTC	EEEEEEEEEEEEEEEEEEEEEEEEEEEEEEEEEEEEEEE	TRBV2*00(275)		TRBJ2-7*00(225)		518|529|555|0|11||55.0		22|39|67|22|39||85.0												TGTGCCAGCAGGGATAGGGAAACCTACGAGCAGTACTTC	36								CASRDRETYEQYF		:::::::::0:-6:11:::::22:-2:39:::	TLML_1_	RNA
7183	CLONES_TRBTLML_1__FU10_TCR-JV_cDNA_33_GCTAACGA_merged_170000.txt	10564	1	4.24827e-05	TGTGCCAGCAGGGACTATAACACCGGGGAGCTGTTTTTT	EEEEEEAE<EEEEEEEEEEEEEEEEEEEEEEEEEEEEEE	TRBV7-2*00(489)	TRBD2*00(30)	TRBJ2-2*00(245)		580|591|617|0|11||55.0	17|23|48|11|17||30.0	22|43|71|18|39||105.0												TGTGCCAGCAGGGACTATAACACCGGGGAGCTGTTTTTT	27								CASRDYNTGELFF		:::::::::0:-6:11:11:-1:-9:17:18:-2:39:::	TLML_1_	RNA
7184	CLONES_TRBTLML_1__FU10_TCR-JV_cDNA_33_GCTAACGA_merged_170000.txt	10565	1	4.24827e-05	TGTGCCAGCAGGGACAGGGTATCCTATGGCTACACCTTC	EEEEEAEEEEEEAAEEEAAEEEEEEEEEEAEEEEEEEEA	TRBV2*00(430)	TRBD1*00(40)	TRBJ1-2*00(220)		518|529|555|0|11||55.0	13|21|36|11|19||40.0	24|40|68|23|39||80.0												TGTGCCAGCAGGGACAGGGTATCCTATGGCTACACCTTC	32								CASRDRVSYGYTF		:::::::::0:-6:11:11:-1:-3:19:23:-4:39:::	TLML_1_	RNA
7185	CLONES_TRBTLML_1__FU10_TCR-JV_cDNA_33_GCTAACGA_merged_170000.txt	10566	1	4.24827e-05	TGTGCCAGCAGGGACAGGGGTTACAATGAGCAGTTCTTC	EEEEEEEEEEEEEEEEEEEEEEEEEEEEEEEEEEEEEEE	TRBV27*00(215)	TRBD1*00(45)	TRBJ2-1*00(230)		556|567|593|0|11||55.0	13|22|36|11|20||45.0	24|42|70|21|39||90.0												TGTGCCAGCAGGGACAGGGGTTACAATGAGCAGTTCTTC	36								CASRDRGYNEQFF		:::::::::0:-6:11:11:-1:-2:20:21:-4:39:::	TLML_1_	RNA
7186	CLONES_TRBTLML_1__FU10_TCR-JV_cDNA_33_GCTAACGA_merged_170000.txt	10567	1	4.24827e-05	TGTGCCAGCAGGGAGACAGGGGCCTCACCCCTCCACTTT	EAEEEEEEEEEEEEE<EAEEEEEAEEEEEEE<EAAAEEE	TRBV12-3*00(745),TRBV12-4*00(745)	TRBD1*00(40)	TRBJ1-6*00(199)		530|541|567|0|11||55.0;530|541|567|0|11||55.0	14|22|36|14|22||40.0	30|45|73|24|39||75.0												TGTGCCAGCAGGGAGACAGGGGCCTCACCCCTCCACTTT	27								CASRETGASPLHF		:::::::::0:-6:11:14:-2:-2:22:24:-10:39:::	TLML_1_	RNA
7187	CLONES_TRBTLML_1__FU10_TCR-JV_cDNA_33_GCTAACGA_merged_170000.txt	10568	1	4.24827e-05	TGTGCCAGCAGGGAGACAGGGGCCAACGTCCTGACTTTC	EEEEAEA<EEEAEEEEEAEEEEEE<AAEAEEEEEE<EE<	TRBV12-3*00(510),TRBV12-4*00(510)		TRBJ2-6*00(245)		530|541|567|0|11||55.0;530|541|567|0|11||55.0		24|45|73|18|39||105.0												TGTGCCAGCAGGGAGACAGGGGCCAACGTCCTGACTTTC	27								CASRETGANVLTF		:::::::::0:-6:11:::::18:-4:39:::	TLML_1_	RNA
7188	CLONES_TRBTLML_1__FU10_TCR-JV_cDNA_33_GCTAACGA_merged_170000.txt	10569	1	4.24827e-05	TGTGCCAGCAGGACGGGCGCTAACTATGGCTACACCTTC	EEEEEEEEEEEEEEEEEEEEEEEEEEEEEEEEEEEEEEE	TRBV6-1*00(130),TRBV6-5*00(130),TRBV6-6*00(114),TRBV6-8*00(114),TRBV6-9*00(114)		TRBJ1-2*00(245)		516|527|553|0|11||55.0;519|530|556|0|11||55.0;516|527|553|0|11||55.0;512|523|549|0|11||55.0;515|526|552|0|11||55.0		19|40|68|18|39||105.0												TGTGCCAGCAGGACGGGCGCTAACTATGGCTACACCTTC	36								CASRTGANYGYTF		:::::::::0:-6:11:::::18:1:39:::	TLML_1_	RNA
7189	CLONES_TRBTLML_1__FU10_TCR-JV_cDNA_33_GCTAACGA_merged_170000.txt	10570	1	4.24827e-05	TGTGCCAGCAGGACAGAGACTTCTACTGGCTACACCTTC	EEEEEEEEEEEEEEEEEEEEEEEEEEEEEEEEEEEEEEE	TRBV12-3*00(270),TRBV12-4*00(270)	TRBD1*00(25)	TRBJ1-2*00(205)		530|541|567|0|11||55.0;530|541|567|0|11||55.0	14|19|36|11|16||25.0	27|40|68|26|39||65.0												TGTGCCAGCAGGACAGAGACTTCTACTGGCTACACCTTC	36								CASRTETSTGYTF		:::::::::0:-6:11:11:-2:-5:16:26:-7:39:::	TLML_1_	RNA
7190	CLONES_TRBTLML_1__FU10_TCR-JV_cDNA_33_GCTAACGA_merged_170000.txt	10571	1	4.24827e-05	TGTGCCAGCAGGAGTCCGATGAACACTGAAGCTTTCTTT	EEEEEEEEEEEEEEEEEEEEEAEEEEEEEEEEEEEEEEE	TRBV2*00(125)	TRBD2*00(25)	TRBJ1-1*00(245)		518|529|555|0|11||55.0	10|15|48|12|17||25.0	19|40|68|18|39||105.0												TGTGCCAGCAGGAGTCCGATGAACACTGAAGCTTTCTTT	32								CASRSPMNTEAFF		:::::::::0:-6:11:12:6:-17:17:18:1:39:::	TLML_1_	RNA
7191	CLONES_TRBTLML_1__FU10_TCR-JV_cDNA_33_GCTAACGA_merged_170000.txt	10572	1	4.24827e-05	TGTGCCAGCAGGAATGACAGATTCTATGGCTACACCTTC	EEEEEEEEEEEEEEEEEEEEEEEEEEEEEEEEEEEEEEE	TRBV21-1*00(215)	TRBD1*00(25)	TRBJ1-2*00(220)		544|555|581|0|11||55.0	14|19|36|15|20||25.0	24|40|68|23|39||80.0												TGTGCCAGCAGGAATGACAGATTCTATGGCTACACCTTC	36								CASRNDRFYGYTF		:::::::::0:-6:11:15:-2:-5:20:23:-4:39:::	TLML_1_	RNA
7192	CLONES_TRBTLML_1__FU10_TCR-JV_cDNA_33_GCTAACGA_merged_170000.txt	10573	1	4.24827e-05	TGTGCCAGCAGATCCTTAGGTCTTGATGGCTACACCTTC	EEEEEEEEEEEEEEEEAEEEEEEEEEEEEEEEEEEEEEE	TRBV28*00(1135)		TRBJ1-2*00(110)		564|575|601|0|11||55.0		26|40|68|25|39||70.0												TGTGCCAGCAGATCCTTAGGTCTTGATGGCTACACCTTC	32								CASRSLGLDGYTF		:::::::::0:-6:11:::::25:-6:39:::	TLML_1_	RNA
7193	CLONES_TRBTLML_1__FU10_TCR-JV_cDNA_33_GCTAACGA_merged_170000.txt	10574	1	4.24827e-05	TGTGCCAGCAGATCGGACAGGGGCTACGAGCAGTACTTC	EEEEEEEEEEEEEEEEEEEEEEEEEEEEEAEEEEEEEEE	TRBV7-6*00(275),TRBV7-7*00(243)	TRBD1*00(45)	TRBJ2-7*00(220)		576|587|613|0|11||55.0;585|596|622|0|11||55.0	13|22|36|14|23||45.0	23|39|67|23|39||80.0												TGTGCCAGCAGATCGGACAGGGGCTACGAGCAGTACTTC	32								CASRSDRGYEQYF		:::::::::0:-6:11:14:-1:-2:23:23:-3:39:::	TLML_1_	RNA
7194	CLONES_TRBTLML_1__FU10_TCR-JV_cDNA_33_GCTAACGA_merged_170000.txt	10575	1	4.24827e-05	TGTGCCAGCAGACCGACAGGGGATGATGGCTACACCTTC	EEEEEEEEEEAEEEEEEEEEEEEEEAEEEEEEEEEEEEE	TRBV27*00(320)	TRBD1*00(40)	TRBJ1-2*00(210)		556|567|593|0|11||55.0	14|22|36|14|22||40.0	26|40|68|25|39||70.0												TGTGCCAGCAGACCGACAGGGGATGATGGCTACACCTTC	32								CASRPTGDDGYTF		:::::::::0:-6:11:14:-2:-2:22:25:-6:39:::	TLML_1_	RNA
7195	CLONES_TRBTLML_1__FU10_TCR-JV_cDNA_33_GCTAACGA_merged_170000.txt	10576	1	4.24827e-05	TGTGCCAGCAGACCAGAAGGTATTGAAAAACTGTTTTTT	EEEEEEEEEEEEEEEEEEEEEEEEEEEEEEEEEEEEEEE	TRBV7-8*00(275)		TRBJ1-4*00(220)		567|578|604|0|11||55.0		27|43|71|23|39||80.0												TGTGCCAGCAGACCAGAAGGTATTGAAAAACTGTTTTTT	36								CASRPEGIEKLFF		:::::::::0:-6:11:::::23:-7:39:::	TLML_1_	RNA
7196	CLONES_TRBTLML_1__FU10_TCR-JV_cDNA_33_GCTAACGA_merged_170000.txt	10577	1	4.24827e-05	TGTGCCAGCAGACGCGACAGAAACACTGAAGCTTTCTTT	EEEEEEEEEEAEEEEEEEEEEEEEEEEEEEEEEEEEEEE	TRBV6-5*00(230),TRBV6-1*00(214),TRBV6-8*00(214)	TRBD1*00(25)	TRBJ1-1*00(230)		519|530|556|0|11||55.0;516|527|553|0|11||55.0;512|523|549|0|11||55.0	14|19|36|15|20||25.0	22|40|68|21|39||90.0												TGTGCCAGCAGACGCGACAGAAACACTGAAGCTTTCTTT	32								CASRRDRNTEAFF		:::::::::0:-6:11:15:-2:-5:20:21:-2:39:::	TLML_1_	RNA
7197	CLONES_TRBTLML_1__FU10_TCR-JV_cDNA_33_GCTAACGA_merged_170000.txt	10578	1	4.24827e-05	TGTGCCAGCAGACGACAGGCCAAAGATACGCAGTATTTT	EEEEEEEEE<EAEEEEEEAEEEEEEEEEEEEEEEEEEEE	TRBV6-1*00(465)	TRBD1*00(30)	TRBJ2-3*00(220)		516|527|553|0|11||55.0	14|20|36|13|19||30.0	25|41|69|23|39||80.0												TGTGCCAGCAGACGACAGGCCAAAGATACGCAGTATTTT	27								CASRRQAKDTQYF		:::::::::0:-6:11:13:-2:-4:19:23:-5:39:::	TLML_1_	RNA
7198	CLONES_TRBTLML_1__FU10_TCR-JV_cDNA_33_GCTAACGA_merged_170000.txt	10579	1	4.24827e-05	TGTGCCAGCAGAGCGCTAGGATCCGATGAGCAGTTCTTC	EEEEEEEEEEEEEEEEEEEEEEEEEEEEEEEEEEEEEEE	TRBV6-6*00(305),TRBV6-1*00(273)	TRBD2*00(30)	TRBJ2-1*00(210)		516|527|553|0|11||55.0;516|527|553|0|11||55.0	6|12|48|13|19||30.0	28|42|70|25|39||70.0												TGTGCCAGCAGAGCGCTAGGATCCGATGAGCAGTTCTTC	36								CASRALGSDEQFF		:::::::::0:-6:11:13:10:-20:19:25:-8:39:::	TLML_1_	RNA
7199	CLONES_TRBTLML_1__FU10_TCR-JV_cDNA_33_GCTAACGA_merged_170000.txt	10580	1	4.24827e-05	TGTGCCAGCAGAGCAACAGGTTCGGAAAAACTGTTTTTT	EEEEEEEEEEEAEEEEEEEEEEEEEEEEEEEEEAEEEEE	TRBV12-3*00(450),TRBV12-4*00(450)	TRBD1*00(25)	TRBJ1-4*00(215)		530|541|567|0|11||55.0;530|541|567|0|11||55.0	15|20|36|15|20||25.0	28|43|71|24|39||75.0												TGTGCCAGCAGAGCAACAGGTTCGGAAAAACTGTTTTTT	32								CASRATGSEKLFF		:::::::::0:-6:11:15:-3:-4:20:24:-8:39:::	TLML_1_	RNA
7200	CLONES_TRBTLML_1__FU10_TCR-JV_cDNA_33_GCTAACGA_merged_170000.txt	10581	1	4.24827e-05	TGTGCCAGCAGAAAAAGGACTGACTACGAGCAGTACTTC	EEEEEEEEEEEEEEEEEEAEEEEEEAEEAEEEEEEEEEE	TRBV27*00(330)	TRBD2*00(25)	TRBJ2-7*00(220)		556|567|593|0|11||55.0	17|22|48|16|21||25.0	23|39|67|23|39||80.0												TGTGCCAGCAGAAAAAGGACTGACTACGAGCAGTACTTC	32								CASRKRTDYEQYF		:::::::::0:-6:11:16:-1:-10:21:23:-3:39:::	TLML_1_	RNA
7201	CLONES_TRBTLML_1__FU10_TCR-JV_cDNA_33_GCTAACGA_merged_170000.txt	10582	1	4.24827e-05	TGTGCCAGCAATAATTATCTGGGGGAAAAACTGTTTTTT	EEEEEEEEEEEEEEEEEEEEEEEEEEEEEEEEEEEEEEE	TRBV5-6*00(435),TRBV5-7*00(419),TRBV5-5*00(387)		TRBJ1-4*00(215)		550|560|586|0|10||50.0;551|561|587|0|10||50.0;549|559|585|0|10||50.0		28|43|71|24|39||75.0												TGTGCCAGCAATAATTATCTGGGGGAAAAACTGTTTTTT	36								CASNNYLGEKLFF		:::::::::0:-6:10:::::24:-8:39:::	TLML_1_	RNA
7202	CLONES_TRBTLML_1__FU10_TCR-JV_cDNA_33_GCTAACGA_merged_170000.txt	10583	1	4.24827e-05	TGTGCCAGCAACCCCTCTGGGGCCAACGTCCTGACTTTC	EEEEEEEEEEEEEEEEEEEEEEEEEEEEEEEEEEEEEEE	TRBV6-1*00(455)		TRBJ2-6*00(265)		516|526|553|0|10||50.0		20|45|73|14|39||125.0												TGTGCCAGCAACCCCTCTGGGGCCAACGTCCTGACTTTC	36								CASNPSGANVLTF		:::::::::0:-7:10:::::14:0:39:::	TLML_1_	RNA
7203	CLONES_TRBTLML_1__FU10_TCR-JV_cDNA_33_GCTAACGA_merged_170000.txt	10584	1	4.24827e-05	TGTGCCAGCAACCCAGGGGGGAACACTGAAGCTTTCTTT	EEEEAEEEEEEEEEEEEAEEEEEEEEEEEEEEEEEEEEE	TRBV6-6*00(545)	TRBD1*00(35)	TRBJ1-1*00(235)		516|526|553|0|10||50.0	16|23|36|13|20||35.0	21|40|68|20|39||95.0												TGTGCCAGCAACCCAGGGGGGAACACTGAAGCTTTCTTT	32								CASNPGGNTEAFF		:::::::::0:-7:10:13:-4:-1:20:20:-1:39:::	TLML_1_	RNA
7204	CLONES_TRBTLML_1__FU10_TCR-JV_cDNA_33_GCTAACGA_merged_170000.txt	10585	1	4.24827e-05	TGTGCCAGCAACGGACTAGCGGGAGGTGAGCAGTTCTTC	EEAEEEEEEEEEEEEEEEEEEEEEEE<EEEEEEAEEEEE	TRBV6-2*00(460),TRBV6-3*00(460)	TRBD2*00(70)	TRBJ2-1*00(205)		516|526|553|0|10||50.0;516|526|553|0|10||50.0	17|31|48|12|26||70.0	29|42|70|26|39||65.0												TGTGCCAGCAACGGACTAGCGGGAGGTGAGCAGTTCTTC	27								CASNGLAGGEQFF		:::::::::0:-7:10:12:-1:-1:26:26:-9:39:::	TLML_1_	RNA
7205	CLONES_TRBTLML_1__FU10_TCR-JV_cDNA_33_GCTAACGA_merged_170000.txt	10586	1	4.24827e-05	TGTGCCAGCAACATGGTGCCCGCAGATACGCAGTATTTT	EEEEEEEEEEEEEEEEEEEEEEEEEEEEEEEEEEEEEEE	TRBV7-3*00(525)		TRBJ2-3*00(225)		540|550|577|0|10||50.0		24|41|69|22|39||85.0												TGTGCCAGCAACATGGTGCCCGCAGATACGCAGTATTTT	36								CASNMVPADTQYF		:::::::::0:-7:10:::::22:-4:39:::	TLML_1_	RNA
7206	CLONES_TRBTLML_1__FU10_TCR-JV_cDNA_33_GCTAACGA_merged_170000.txt	10587	1	4.24827e-05	TGTGCCAGCAAGGCGGCGGGCCGGGAGACCCAGTACTTC	EEAEEEEEEEEEEEEEEEEEEEEEEEEEEEEEEEEEEEE	TRBV28*00(865)	TRBD2*00(25)	TRBJ2-5*00(215)		564|574|601|0|10||50.0	23|28|48|15|20||25.0	25|40|68|24|39||75.0												TGTGCCAGCAAGGCGGCGGGCCGGGAGACCCAGTACTTC	32								CASKAAGRETQYF		:::::::::0:-7:10:15:-7:-4:20:24:-5:39:::	TLML_1_	RNA
7207	CLONES_TRBTLML_1__FU10_TCR-JV_cDNA_33_GCTAACGA_merged_170000.txt	10588	1	4.24827e-05	TGTGCCAGCAAGACTAGCGGATTCTACGAGCAGTACTTC	EEEEEEEEEEEEEEEEEEEEEEEEEEEEEEEEEEEEEEE	TRBV12-3*00(990),TRBV12-4*00(958)	TRBD2*00(45)	TRBJ2-7*00(180)		530|540|567|0|10||50.0;530|540|567|0|10||50.0	18|27|48|11|20||45.0	23|39|67|23|39||80.0												TGTGCCAGCAAGACTAGCGGATTCTACGAGCAGTACTTC	36								CASKTSGFYEQYF		:::::::::0:-7:10:11:-2:-5:20:23:-3:39:::	TLML_1_	RNA
7208	CLONES_TRBTLML_1__FU10_TCR-JV_cDNA_33_GCTAACGA_merged_170000.txt	10589	1	4.24827e-05	TGTGCCAGCAAACACGACCGTAGATACGAGCAGTACTTC	EEEEEEEEEEEAEEEEEEEEEEEEEEEEEEEEEEAEEEE	TRBV11-2*00(505),TRBV11-3*00(473),TRBV11-1*00(457)		TRBJ2-7*00(215)		522|532|559|0|10||50.0;521|531|558|0|10||50.0;531|541|568|0|10||50.0		24|39|67|24|39||75.0												TGTGCCAGCAAACACGACCGTAGATACGAGCAGTACTTC	32								CASKHDRRYEQYF		:::::::::0:-7:10:::::24:-4:39:::	TLML_1_	RNA
7209	CLONES_TRBTLML_1__FU10_TCR-JV_cDNA_33_GCTAACGA_merged_170000.txt	10590	1	4.24827e-05	TGTGCCAGGGAGGGGACAGGAACCTACGAGCAGTACTTC	EEEEEEEEEEEEAEEEEEEEEEEEEEEEEEEEEEEEEEE	TRBV2*00(545)	TRBD1*00(40)	TRBJ2-7*00(225)		518|526|555|0|8||40.0	12|20|36|12|20||40.0	22|39|67|22|39||85.0												TGTGCCAGGGAGGGGACAGGAACCTACGAGCAGTACTTC	32								CAREGTGTYEQYF		:::::::::0:-9:8:12:0:-4:20:22:-2:39:::	TLML_1_	RNA
7210	CLONES_TRBTLML_1__FU10_TCR-JV_cDNA_33_GCTAACGA_merged_170000.txt	10591	1	4.24827e-05	TGTGCCAGACTAAACGGGGAGGGCCAGCCCCAGCATTTT	EEEEEEEEEEEEEEEEEEEEEEEEEEEEEEEEEEEEEEE	TRBV21-1*00(166)	TRBD2*00(40)	TRBJ1-5*00(215)		544|552|581|0|8||40.0	25|33|48|16|24||40.0	27|42|70|24|39||75.0												TGTGCCAGACTAAACGGGGAGGGCCAGCCCCAGCATTTT	36								CARLNGEGQPQHF		:::::::::0:-9:8:16:-9:1:24:24:-7:39:::	TLML_1_	RNA
7211	CLONES_TRBTLML_1__FU10_TCR-JV_cDNA_33_GCTAACGA_merged_170000.txt	10592	1	4.24827e-05	TGTGCCAGAGGACTAGCGGGACCGAATGAGCAGTTCTTC	EEEEEEEEEEEEEEEAEEEEAEE6E<EEEAAEEEEEE7E	TRBV30*00(415)	TRBD2*00(60)	TRBJ2-1*00(215)		787|793|821|0|6||30.0	17|29|48|9|21||60.0	27|42|70|24|39||75.0												TGTGCCAGAGGACTAGCGGGACCGAATGAGCAGTTCTTC	21								CARGLAGPNEQFF		:::::::::0:-8:6:9:-1:-3:21:24:-7:39:::	TLML_1_	RNA
7212	CLONES_TRBTLML_1__FU10_TCR-JV_cDNA_33_GCTAACGA_merged_170000.txt	10593	1	4.24827e-05	TGTGCCAATGGAGGGAGATTGTCCAATGAGCAGTTCTTC	EEAEEEEEEEEEEEAEEEEEEEEAEAEEEAEEEEEEEEE	TRBV28*00(850)	TRBD2*00(30)	TRBJ2-1*00(220)		564|571|601|0|7||35.0	26|32|48|9|15||30.0	26|42|70|23|39||80.0												TGTGCCAATGGAGGGAGATTGTCCAATGAGCAGTTCTTC	32								CANGGRLSNEQFF		:::::::::0:-10:7:9:-10:0:15:23:-6:39:::	TLML_1_	RNA
7213	CLONES_TRBTLML_1__FU10_TCR-JV_cDNA_33_GCTAACGA_merged_170000.txt	10594	1	4.24827e-05	TGTGCCAAACAACAGGGGAGGGGATACGAGCAGTACTTC	EEEEEAEEEEEEEEEEEEEEEEEEEEEEEEEEEEEEEEE	TRBV2*00(550)	TRBD1*00(35),TRBD2*00(35)	TRBJ2-7*00(215)		518|525|555|0|7||35.0	15|22|36|11|18||35.0;25|32|48|15|22||35.0	24|39|67|24|39||75.0												TGTGCCAAACAACAGGGGAGGGGATACGAGCAGTACTTC	32								CAKQQGRGYEQYF		:::::::::0:-10:7:11:-3:-2:18:24:-4:39:::	TLML_1_	RNA
7214	CLONES_TRBTLML_1__FU10_TCR-JV_cDNA_33_GCTAACGA_merged_170000.txt	10726	1	4.24827e-05	TGCGCCGGGGACTAGCGGGACTCCTACGAGCAGTACTTC	AEEEEEEAEEEEEEEEEEEEEEEEEEEEAEEEEEEEEEE	TRBV10-1*00(410)	TRBD2*00(65)	TRBJ2-7*00(235)		533|539|570|0|6||30.0	16|29|48|7|20||65.0	20|39|67|20|39||95.0												TGCGCCGGGGACTAGCGGGACTCCTACGAGCAGTACTTC	32								CAGD*RDSYEQYF		:::::::::0:-11:6:7:0:-3:20:20:0:39:::	TLML_1_	RNA
7215	CLONES_TRBTLML_1__FU10_TCR-JV_cDNA_33_GCTAACGA_merged_170000.txt	10727	1	4.24827e-05	TGCGCCACCGGGACTAGCGGATCAGATACGCAGTATTTT	EEEEEEEEEEEEEEEEEEEEEEEEEEEEEEEEEEEEEEE	TRBV5-1*00(328)	TRBD2*00(65)	TRBJ2-3*00(225)		554|561|590|0|7||35.0	14|27|48|7|20||65.0	24|41|69|22|39||85.0												TGCGCCACCGGGACTAGCGGATCAGATACGCAGTATTTT	36								CATGTSGSDTQYF		:::::::::0:-9:7:7:2:-5:20:22:-4:39:::	TLML_1_	RNA
7216	CLONES_TRBTLML_1__FU10_TCR-JV_cDNA_33_GCTAACGA_merged_170000.txt	10728	1	4.24827e-05	TGCGCCAGCGGGCCGGACAAACAAGAGACCCAGTACTTC	EEEAEEAEAEEEEEEEEEEEEEEAEEEEEEEEEEEEEEE	TRBV5-1*00(780)	TRBD1*00(25),TRBD2*00(25)	TRBJ2-5*00(230)		554|563|590|0|9||45.0	13|18|36|14|19||25.0;29|34|48|9|14||25.0	22|40|68|21|39||90.0												TGCGCCAGCGGGCCGGACAAACAAGAGACCCAGTACTTC	32								CASGPDKQETQYF		:::::::::0:-7:9:14:-1:-6:19:21:-2:39:::	TLML_1_	RNA
7217	CLONES_TRBTLML_1__FU10_TCR-JV_cDNA_33_GCTAACGA_merged_170000.txt	10729	1	4.24827e-05	TGCGCCAGCGGACAGGAGAACTCCTACGAGCAGTACTTC	EEE<6AE<A<EE<EAEEEEAAEEEEE<EEAEAAEEEAEA	TRBV5-1*00(515)	TRBD1*00(35)	TRBJ2-7*00(235)		554|563|590|0|9||45.0	13|20|36|9|16||35.0	20|39|67|20|39||95.0												TGCGCCAGCGGACAGGAGAACTCCTACGAGCAGTACTTC	21								CASGQENSYEQYF		:::::::::0:-7:9:9:-1:-4:16:20:0:39:::	TLML_1_	RNA
7218	CLONES_TRBTLML_1__FU10_TCR-JV_cDNA_33_GCTAACGA_merged_170000.txt	10730	1	4.24827e-05	TGCGCCAGCACCACTGTCCCGGGAAACATTCAGTACTTC	EEAEEEAEEEEEEEEEAEEEEEEEEEEEEEEEEEEEEEE	TRBV5-1*00(520)	TRBD1*00(50)	TRBJ2-4*00(220)		554|564|590|0|10||50.0	5|15|36|13|23||50.0	26|42|70|23|39||80.0												TGCGCCAGCACCACTGTCCCGGGAAACATTCAGTACTTC	32								CASTTVPGNIQYF		:::::::::0:-6:10:13:7:-9:23:23:-6:39:::	TLML_1_	RNA
7219	CLONES_TRBTLML_1__FU10_TCR-JV_cDNA_33_GCTAACGA_merged_170000.txt	10731	1	4.24827e-05	TGCGCCAGCACACAGGGAAACACAGATACGCAGTATTTT	EEEEEEEEEEEEEEAEEEEEEEEEEEEEEEEEEEEEEEE	TRBV4-1*00(1185)	TRBD1*00(30)	TRBJ2-3*00(235)		537|547|574|0|10||50.0	15|21|36|11|17||30.0	22|41|69|20|39||95.0												TGCGCCAGCACACAGGGAAACACAGATACGCAGTATTTT	32								CASTQGNTDTQYF		:::::::::0:-7:10:11:-3:-3:17:20:-2:39:::	TLML_1_	RNA
7220	CLONES_TRBTLML_1__FU10_TCR-JV_cDNA_33_GCTAACGA_merged_170000.txt	10732	1	4.24827e-05	TGCGCCAGCAGTTTTATGGGAAACTACGAGCAGTACTTC	EEEEEEEEEEEEEEEEEEEEEEEEEEEEEEEEEEEEEEE	TRBV10-2*00(285)		TRBJ2-7*00(220)		533|545|570|0|12||60.0		23|39|67|23|39||80.0												TGCGCCAGCAGTTTTATGGGAAACTACGAGCAGTACTTC	36								CASSFMGNYEQYF		:::::::::0:-5:12:::::23:-3:39:::	TLML_1_	RNA
7221	CLONES_TRBTLML_1__FU10_TCR-JV_cDNA_33_GCTAACGA_merged_170000.txt	10733	1	4.24827e-05	TGCGCCAGCAGTCCCACCCTCGGCTCCGAGCAGTACTTC	EEEEEEEEEEEEEEEEEEEAEEEEEEEEEEEEE<EEEEE	TRBV10-1*00(255)	TRBD2*00(25)	TRBJ2-7*00(205)		533|545|570|0|12||60.0	0|5|48|16|21||25.0	26|39|67|26|39||65.0												TGCGCCAGCAGTCCCACCCTCGGCTCCGAGCAGTACTTC	27								CASSPTLGSEQYF		:::::::::0:-5:12:16:16:-27:21:26:-6:39:::	TLML_1_	RNA
7222	CLONES_TRBTLML_1__FU10_TCR-JV_cDNA_33_GCTAACGA_merged_170000.txt	10734	1	4.24827e-05	TGCGCCAGCAGTCCGAGCGGGGATTACGGGCAGTACTTC	EEEEEEEEEEEEEEEEEEEEEEEEEEEEEEEEEEEEEEE	TRBV10-1*00(590)	TRBD2*00(30)	TRBJ2-7*00(199)		533|545|570|0|12||60.0	22|28|48|15|21||30.0	24|39|67|24|39|SA28G|59.0												TGCGCCAGCAGTCCGAGCGGGGATTACGGGCAGTACTTC	36								CASSPSGDYGQYF		:::::::::0:-5:12:15:-6:-4:21:24:-4:39:::	TLML_1_	RNA
7223	CLONES_TRBTLML_1__FU10_TCR-JV_cDNA_33_GCTAACGA_merged_170000.txt	10735	1	4.24827e-05	TGCGCCAGCAGTGTTTATTCCTACAATGAGCAGTTCTTC	EEEEEEEEEEEEEEEEEEEEEEEEEEEEEEEEEEEEEEE	TRBV10-2*00(545)		TRBJ2-1*00(245)		533|546|570|0|13||65.0		21|42|70|18|39||105.0												TGCGCCAGCAGTGTTTATTCCTACAATGAGCAGTTCTTC	36								CASSVYSYNEQFF		:::::::::0:-4:13:::::18:-1:39:::	TLML_1_	RNA
7224	CLONES_TRBTLML_1__FU10_TCR-JV_cDNA_33_GCTAACGA_merged_170000.txt	10736	1	4.24827e-05	TGCGCCAGCAGTGATTCAGGGGTCTATGGCTACACCTTC	EEE6EEEEEEEEEEEEAEEEEE6EEAEEEEEEEEEAEEE	TRBV10-1*00(100),TRBV10-2*00(100)	TRBD1*00(30)	TRBJ1-2*00(220)		533|547|570|0|14||70.0;533|547|570|0|14||70.0	16|22|36|16|22||30.0	24|40|68|23|39||80.0												TGCGCCAGCAGTGATTCAGGGGTCTATGGCTACACCTTC	21								CASSDSGVYGYTF		:::::::::0:-3:14:16:-4:-2:22:23:-4:39:::	TLML_1_	RNA
7225	CLONES_TRBTLML_1__FU10_TCR-JV_cDNA_33_GCTAACGA_merged_170000.txt	10737	1	4.24827e-05	TGCGCCAGCAGTGAGTCGAGTGGCTGGGGCTACACCTTC	EEEEEEEEEEEEEEAEEEEEEEEEEEEEEEEEEEEAEEE	TRBV10-1*00(185),TRBV10-2*00(169)		TRBJ1-2*00(200)		533|552|570|0|19||95.0;533|552|570|0|19||95.0		28|40|68|27|39||60.0												TGCGCCAGCAGTGAGTCGAGTGGCTGGGGCTACACCTTC	32								CASSESSGWGYTF		:::::::::0:2:19:::::27:-8:39:::	TLML_1_	RNA
7226	CLONES_TRBTLML_1__FU10_TCR-JV_cDNA_33_GCTAACGA_merged_170000.txt	10738	1	4.24827e-05	TGCGCCAGCAGTGAGACGCTGGGGTCACCCCTCCACTTT	EEEEEEAAEEEEEEEEEEEEEEEEEEEEEEEEEEEEEEE	TRBV10-1*00(691)		TRBJ1-6*00(159)		533|548|570|0|15||75.0		30|45|73|24|39||75.0												TGCGCCAGCAGTGAGACGCTGGGGTCACCCCTCCACTTT	32								CASSETLGSPLHF		:::::::::0:-2:15:::::24:-10:39:::	TLML_1_	RNA
7227	CLONES_TRBTLML_1__FU10_TCR-JV_cDNA_33_GCTAACGA_merged_170000.txt	10739	1	4.24827e-05	TGCGCCAGCAGCTTGTGGGCGGGCTATGGCTACACCTTC	EAEEEEEEEEEEEEEAEAAEEEEEAEEEEEEEEEEEEEE	TRBV5-1*00(625)	TRBD1*00(25),TRBD2*00(25)	TRBJ1-2*00(220)		554|569|590|0|15||75.0	20|25|36|16|21||25.0;23|28|48|18|23||25.0	24|40|68|23|39||80.0												TGCGCCAGCAGCTTGTGGGCGGGCTATGGCTACACCTTC	32								CASSLWAGYGYTF		:::::::::0:-1:15:16:-8:1:21:23:-4:39:::	TLML_1_	RNA
7228	CLONES_TRBTLML_1__FU10_TCR-JV_cDNA_33_GCTAACGA_merged_170000.txt	10740	1	4.24827e-05	TGCGCCAGCAGCTTGGCCCTAAGCAATGAGCAGTTCTTC	EEEEEEEEEEEEEEEEEEEEEEEEEEEEEEEEEEEEEEE	TRBV5-1*00(609)		TRBJ2-1*00(220)		554|572|590|0|18||90.0		26|42|70|23|39||80.0												TGCGCCAGCAGCTTGGCCCTAAGCAATGAGCAGTTCTTC	36								CASSLALSNEQFF		:::::::::0:2:18:::::23:-6:39:::	TLML_1_	RNA
7229	CLONES_TRBTLML_1__FU10_TCR-JV_cDNA_33_GCTAACGA_merged_170000.txt	10741	1	4.24827e-05	TGCGCCAGCAGCTTGGCGCCGGGGGAAAAACTGTTTTTT	EEAAEEEEEEEEEEEEEEEEEEEEEEEEEEEEEEEEEEE	TRBV5-1*00(155)	TRBD1*00(25),TRBD2*00(25)	TRBJ1-4*00(215)		554|571|590|0|17||85.0	10|15|36|18|23||25.0;14|19|48|18|23||25.0	28|43|71|24|39||75.0												TGCGCCAGCAGCTTGGCGCCGGGGGAAAAACTGTTTTTT	32								CASSLAPGEKLFF		:::::::::0:1:17:18:2:-9:23:24:-8:39:::	TLML_1_	RNA
7230	CLONES_TRBTLML_1__FU10_TCR-JV_cDNA_33_GCTAACGA_merged_170000.txt	10742	1	4.24827e-05	TGCGCCAGCAGCTTGGGACGGAAAGAGACCCAGTACTTC	EEEEEEEEEEEEEEEEEEEEEEEEEEEEEEEEEEEEEEE	TRBV5-1*00(185)		TRBJ2-5*00(225)		554|570|590|0|16||80.0		23|40|68|22|39||85.0												TGCGCCAGCAGCTTGGGACGGAAAGAGACCCAGTACTTC	36								CASSLGRKETQYF		:::::::::0:0:16:::::22:-3:39:::	TLML_1_	RNA
7231	CLONES_TRBTLML_1__FU10_TCR-JV_cDNA_33_GCTAACGA_merged_170000.txt	10743	1	4.24827e-05	TGCGCCAGCAGCTTGGACAGGGGCTACGAGCAGTACTTC	EEEEEEEEEEEEEEEEEEEEEEEEEEEEEEEEEEEEEEE	TRBV5-1*00(138)	TRBD1*00(35)	TRBJ2-7*00(220)		554|570|590|0|16||80.0	15|22|36|16|23||35.0	23|39|67|23|39||80.0												TGCGCCAGCAGCTTGGACAGGGGCTACGAGCAGTACTTC	36								CASSLDRGYEQYF		:::::::::0:0:16:16:-3:-2:23:23:-3:39:::	TLML_1_	RNA
7233	CLONES_TRBTLML_1__FU10_TCR-JV_cDNA_33_GCTAACGA_merged_170000.txt	10745	1	4.24827e-05	TGCGCCAGCAGCTTGACAGACACTTTTGAAGCTTTCTTT	EEEEEAEEEEEEEEEEEEEEEEEEEEEEEEEEEEEEEEE	TRBV5-1*00(155)		TRBJ1-1*00(205)		554|569|590|0|15||75.0		27|40|68|26|39||65.0												TGCGCCAGCAGCTTGACAGACACTTTTGAAGCTTTCTTT	32								CASSLTDTFEAFF		:::::::::0:-1:15:::::26:-7:39:::	TLML_1_	RNA
7234	CLONES_TRBTLML_1__FU10_TCR-JV_cDNA_33_GCTAACGA_merged_170000.txt	10746	1	4.24827e-05	TGCGCCAGCAGCTTAGGGGGCACAGATACGCAGTATTTT	EEEEEEEEEEEEAEEEEEEEEEEEEEEEEEEEEEEEEEA	TRBV5-1*00(115)	TRBD1*00(25)	TRBJ2-3*00(240)		554|568|590|0|14||70.0	17|22|36|14|19||25.0	21|41|69|19|39||100.0												TGCGCCAGCAGCTTAGGGGGCACAGATACGCAGTATTTT	32								CASSLGGTDTQYF		:::::::::0:-2:14:14:-5:-2:19:19:-1:39:::	TLML_1_	RNA
7235	CLONES_TRBTLML_1__FU10_TCR-JV_cDNA_33_GCTAACGA_merged_170000.txt	10747	1	4.24827e-05	TGCGCCAGCAGCTCCTCCGGGGCGAATGGGCAGTTCTTC	EEEEEEEEEEEEEEEEEEEEEEEAEEEAEEEEEEEEEEE	TRBV5-1*00(1065)	TRBD1*00(30)	TRBJ2-1*00(99)		554|567|590|0|13||65.0	19|25|36|18|24||30.0	27|42|70|24|39|SA31G|59.0												TGCGCCAGCAGCTCCTCCGGGGCGAATGGGCAGTTCTTC	32								CASSSSGANGQFF		:::::::::0:-3:13:18:-7:1:24:24:-7:39:::	TLML_1_	RNA
7236	CLONES_TRBTLML_1__FU10_TCR-JV_cDNA_33_GCTAACGA_merged_170000.txt	10748	1	4.24827e-05	TGCGCCAGCAGCTCCCAGACTTTCTACGAGCAGTACTTC	EEEEEEEEEEEEEEEEEEEEEEEEEEEEEEEEEEEEEEE	TRBV5-1*00(925)		TRBJ2-7*00(120)		554|567|590|0|13||65.0		23|39|67|23|39||80.0												TGCGCCAGCAGCTCCCAGACTTTCTACGAGCAGTACTTC	36								CASSSQTFYEQYF		:::::::::0:-3:13:::::23:-3:39:::	TLML_1_	RNA
7237	CLONES_TRBTLML_1__FU10_TCR-JV_cDNA_33_GCTAACGA_merged_170000.txt	10749	1	4.24827e-05	TGCGCCAGCAGCTCCAAGCATTACAATGAGCAGTTCTTC	EEEEEEEEEEEEEEEEEEEEEEEEEEEEEEEEEEEEEEE	TRBV5-1*00(535)		TRBJ2-1*00(230)		554|567|590|0|13||65.0		24|42|70|21|39||90.0												TGCGCCAGCAGCTCCAAGCATTACAATGAGCAGTTCTTC	36								CASSSKHYNEQFF		:::::::::0:-3:13:::::21:-4:39:::	TLML_1_	RNA
7238	CLONES_TRBTLML_1__FU10_TCR-JV_cDNA_33_GCTAACGA_merged_170000.txt	10750	1	4.24827e-05	TGCGCCAGCAGCTCGACAGGGGGCTCTGAAGCTTTCTTT	AAEEEEEAAAEEEEEEEEEEEEEEEEEEEEEAEEEEEEE	TRBV5-1*00(535)	TRBD1*00(50)	TRBJ1-1*00(210)		554|567|590|0|13||65.0	14|24|36|14|24||50.0	26|40|68|25|39||70.0												TGCGCCAGCAGCTCGACAGGGGGCTCTGAAGCTTTCTTT	32								CASSSTGGSEAFF		:::::::::0:-3:13:14:-2:0:24:25:-6:39:::	TLML_1_	RNA
7239	CLONES_TRBTLML_1__FU10_TCR-JV_cDNA_33_GCTAACGA_merged_170000.txt	10751	1	4.24827e-05	TGCGCCAGCAGCTATCCGAGCACAGATACGCAGTATTTT	EEEEEEAEEEEEEEEAEEEEEEEEEEEEEEEEEEEEEEE	TRBV5-1*00(760)		TRBJ2-3*00(245)		554|567|590|0|13||65.0		20|41|69|18|39||105.0												TGCGCCAGCAGCTATCCGAGCACAGATACGCAGTATTTT	32								CASSYPSTDTQYF		:::::::::0:-3:13:::::18:0:39:::	TLML_1_	RNA
7240	CLONES_TRBTLML_1__FU10_TCR-JV_cDNA_33_GCTAACGA_merged_170000.txt	10752	1	4.24827e-05	TGCGCCAGCAGCTATGGAGGGGGGGATACGCAGTATTTT	EEEEEEEEEEEEEEEEEEEEEEEEEEEEEEEEEEEEEEE	TRBV5-1*00(425)	TRBD1*00(30),TRBD2*00(30)	TRBJ2-3*00(215)		554|567|590|0|13||65.0	17|23|36|17|23||30.0;26|32|48|15|21||30.0	26|41|69|24|39||75.0												TGCGCCAGCAGCTATGGAGGGGGGGATACGCAGTATTTT	36								CASSYGGGDTQYF		:::::::::0:-3:13:17:-5:-1:23:24:-6:39:::	TLML_1_	RNA
7241	CLONES_TRBTLML_1__FU10_TCR-JV_cDNA_33_GCTAACGA_merged_170000.txt	10753	1	4.24827e-05	TGCGCCAGCAGCTATACACTCCTCTACGAGCAGTACTTC	EEEEEEEEAEEEEEEEEEEEEEEEEEEEEEEEEEEEEEE	TRBV5-1*00(535)		TRBJ2-7*00(220)		554|567|590|0|13||65.0		23|39|67|23|39||80.0												TGCGCCAGCAGCTATACACTCCTCTACGAGCAGTACTTC	32								CASSYTLLYEQYF		:::::::::0:-3:13:::::23:-3:39:::	TLML_1_	RNA
7242	CLONES_TRBTLML_1__FU10_TCR-JV_cDNA_33_GCTAACGA_merged_170000.txt	10754	1	4.24827e-05	TGCGCCAGCAGCCCTTCTCCCGAAGGGAAAGCTTTCTTT	EEEEEEEEEEEAEEEEEEEEEEEEEEEEEEEEEEEEEEE	TRBV5-1*00(370)	TRBD2*00(30)	TRBJ1-1*00(179)		554|566|590|0|12||60.0	2|8|48|16|22||30.0	29|40|68|28|39||55.0												TGCGCCAGCAGCCCTTCTCCCGAAGGGAAAGCTTTCTTT	32								CASSPSPEGKAFF		:::::::::0:-4:12:16:14:-24:22:28:-9:39:::	TLML_1_	RNA
7243	CLONES_TRBTLML_1__FU10_TCR-JV_cDNA_33_GCTAACGA_merged_170000.txt	10755	1	4.24827e-05	TGCGCCAGCAGCCCCCTTGCGGGGCTTGAGCAGTTCTTC	EEEEEEEEEAEEEEEEEEEEEEEEEEEEEEEEEEEEEEE	TRBV4-1*00(300)	TRBD1*00(25),TRBD2*00(25)	TRBJ2-1*00(205)		537|550|574|0|13||65.0	19|24|36|20|25||25.0;23|28|48|18|23||25.0	29|42|70|26|39||65.0												TGCGCCAGCAGCCCCCTTGCGGGGCTTGAGCAGTTCTTC	32								CASSPLAGLEQFF		:::::::::0:-4:13:20:-7:0:25:26:-9:39:::	TLML_1_	RNA
7244	CLONES_TRBTLML_1__FU10_TCR-JV_cDNA_33_GCTAACGA_merged_170000.txt	10756	1	4.24827e-05	TGCGCCAGCAGCCCGCACGGGGATAACGGAGCTTTCTTT	EEAEEE<EEEEEEAEAEEEEEAAEEEEEEEEEEE<EEEE	TRBV5-1*00(795)		TRBJ1-1*00(190)		554|566|590|0|12||60.0		30|40|68|29|39||50.0												TGCGCCAGCAGCCCGCACGGGGATAACGGAGCTTTCTTT	27								CASSPHGDNGAFF		:::::::::0:-4:12:::::29:-10:39:::	TLML_1_	RNA
7245	CLONES_TRBTLML_1__FU10_TCR-JV_cDNA_33_GCTAACGA_merged_170000.txt	10757	1	4.24827e-05	TGCGCCAGCAGCCCAGTAATCTCCTACGAGCAGTACTTC	EEEEEEEEEEAEAEAEEEEEE6EEEEEEEEAEEEEEEAA	TRBV5-1*00(765)		TRBJ2-7*00(235)		554|566|590|0|12||60.0		20|39|67|20|39||95.0												TGCGCCAGCAGCCCAGTAATCTCCTACGAGCAGTACTTC	21								CASSPVISYEQYF		:::::::::0:-4:12:::::20:0:39:::	TLML_1_	RNA
7246	CLONES_TRBTLML_1__FU10_TCR-JV_cDNA_33_GCTAACGA_merged_170000.txt	10758	1	4.24827e-05	TGCGCCAGCAGCCCAGGAGCAACCGGGGAGCTGTTTTTT	AEEEEEEEEEEEEEEEEEEEEEEEEEEEEEEEEEEEEEE	TRBV5-1*00(680)		TRBJ2-2*00(125)		554|566|590|0|12||60.0		25|43|71|21|39||90.0												TGCGCCAGCAGCCCAGGAGCAACCGGGGAGCTGTTTTTT	32								CASSPGATGELFF		:::::::::0:-4:12:::::21:-5:39:::	TLML_1_	RNA
7247	CLONES_TRBTLML_1__FU10_TCR-JV_cDNA_33_GCTAACGA_merged_170000.txt	10759	1	4.24827e-05	TGCGCCAGCAGCCGCCTATGGTGGGAAAAACTGTTTTTT	EEEEEEEEEEEEEEEEEEEEEEEEAEEEEEEEEEEEEEE	TRBV4-1*00(1140)		TRBJ1-4*00(115)		537|550|574|0|13||65.0		28|43|71|24|39||75.0												TGCGCCAGCAGCCGCCTATGGTGGGAAAAACTGTTTTTT	32								CASSRLWWEKLFF		:::::::::0:-4:13:::::24:-8:39:::	TLML_1_	RNA
7248	CLONES_TRBTLML_1__FU10_TCR-JV_cDNA_33_GCTAACGA_merged_170000.txt	10760	1	4.24827e-05	TGCGCCAGCAGCCGCAGTGGAACAGATACGCAGTATTTT	EEEEEEEEEEEEEEEEEEEEEEEEEEEEEEEEEEEEEEE	TRBV4-1*00(134),TRBV4-3*00(118)		TRBJ2-3*00(230)		537|550|574|0|13||65.0;537|550|574|0|13||65.0		23|41|69|21|39||90.0												TGCGCCAGCAGCCGCAGTGGAACAGATACGCAGTATTTT	36								CASSRSGTDTQYF		:::::::::0:-4:13:::::21:-3:39:::	TLML_1_	RNA
7249	CLONES_TRBTLML_1__FU10_TCR-JV_cDNA_33_GCTAACGA_merged_170000.txt	10761	1	4.24827e-05	TGCGCCAGCAGCCATCCCGAACAGGGGAGCTACACCTTC	EEEEEEEEEEEEEEEEEEEEEEEEEEEEEEEEEEEEEEE	TRBV4-1*00(420)	TRBD1*00(35)	TRBJ1-2*00(195)		537|551|574|0|14||70.0	15|22|36|20|27||35.0	29|40|68|28|39||55.0												TGCGCCAGCAGCCATCCCGAACAGGGGAGCTACACCTTC	36								CASSHPEQGSYTF		:::::::::0:-3:14:20:-3:-2:27:28:-9:39:::	TLML_1_	RNA
7250	CLONES_TRBTLML_1__FU10_TCR-JV_cDNA_33_GCTAACGA_merged_170000.txt	10762	1	4.24827e-05	TGCGCCAGCAGCCACCAGGGGAGCCTAGAGCAGTTCTTC	EEEEEEEEEEEEEEEEEEEEEEEEEEEEEEEEEEEEEEE	TRBV4-1*00(535)	TRBD1*00(30)	TRBJ2-1*00(200)		537|551|574|0|14||70.0	16|22|36|15|21||30.0	30|42|70|27|39||60.0												TGCGCCAGCAGCCACCAGGGGAGCCTAGAGCAGTTCTTC	36								CASSHQGSLEQFF		:::::::::0:-3:14:15:-4:-2:21:27:-10:39:::	TLML_1_	RNA
7251	CLONES_TRBTLML_1__FU10_TCR-JV_cDNA_33_GCTAACGA_merged_170000.txt	10763	1	4.24827e-05	TGCGCCAGCAGCCACAGGGGGCCAGATACGCAGTATTTT	EEEEEEEEEEAEEEEEEEEEEEEEEEEEEEEEEEEEEEE	TRBV5-1*00(490)	TRBD1*00(45)	TRBJ2-3*00(225)		554|566|590|0|12||60.0	15|24|36|13|22||45.0	24|41|69|22|39||85.0												TGCGCCAGCAGCCACAGGGGGCCAGATACGCAGTATTTT	32								CASSHRGPDTQYF		:::::::::0:-4:12:13:-3:0:22:22:-4:39:::	TLML_1_	RNA
7252	CLONES_TRBTLML_1__FU10_TCR-JV_cDNA_33_GCTAACGA_merged_170000.txt	10764	1	4.24827e-05	TGCGCCAGCAGCCAACTAAGTTACAATAAGCAGTTCTTC	EEEEEEEEE<EEEAEEEEAEEEEEEEEEEEEEE<EEEEE	TRBV4-1*00(645)		TRBJ2-1*00(214)		537|552|574|0|15||75.0		24|42|70|21|39|SG30A|74.0												TGCGCCAGCAGCCAACTAAGTTACAATAAGCAGTTCTTC	27								CASSQLSYNKQFF		:::::::::0:-2:15:::::21:-4:39:::	TLML_1_	RNA
7253	CLONES_TRBTLML_1__FU10_TCR-JV_cDNA_33_GCTAACGA_merged_170000.txt	10765	1	4.24827e-05	TGCGCCAGCAGCCAAGTGGGACTAGACATTCAGTACTTC	EEEEEEEEEEEEEEEEEEEEEEEEEEEEEEEEEEEEEEE	TRBV4-1*00(130),TRBV4-3*00(130),TRBV4-2*00(114)	TRBD2*00(40)	TRBJ2-4*00(210)		537|553|574|0|16||80.0;537|553|574|0|16||80.0;537|553|574|0|16|ST539C|64.0	16|24|48|17|25||40.0	28|42|70|25|39||70.0												TGCGCCAGCAGCCAAGTGGGACTAGACATTCAGTACTTC	36								CASSQVGLDIQYF		:::::::::0:-1:16:17:0:-8:25:25:-8:39:::	TLML_1_	RNA
7254	CLONES_TRBTLML_1__FU10_TCR-JV_cDNA_33_GCTAACGA_merged_170000.txt	10766	1	4.24827e-05	TGCGCCAGCAGCCAAGCACACCACACTGAAGCTTTCTTT	<EEEEEEEEEEEEEEEEEEEEAEEEEEEEAEEEEEEEEE	TRBV4-1*00(540)		TRBJ1-1*00(225)		537|553|574|0|16||80.0		23|40|68|22|39||85.0												TGCGCCAGCAGCCAAGCACACCACACTGAAGCTTTCTTT	27								CASSQAHHTEAFF		:::::::::0:-1:16:::::22:-3:39:::	TLML_1_	RNA
7255	CLONES_TRBTLML_1__FU10_TCR-JV_cDNA_33_GCTAACGA_merged_170000.txt	10767	1	4.24827e-05	TGCGCCAGCAGCCAAGATATACTCTACGAGCAGTACTTC	EEEAEAEEEEEEEEEEEEEEEEEEEEEEEEEEEEEEEEE	TRBV4-1*00(650)		TRBJ2-7*00(220)		537|555|574|0|18||90.0		23|39|67|23|39||80.0												TGCGCCAGCAGCCAAGATATACTCTACGAGCAGTACTTC	32								CASSQDILYEQYF		:::::::::0:1:18:::::23:-3:39:::	TLML_1_	RNA
7256	CLONES_TRBTLML_1__FU10_TCR-JV_cDNA_33_GCTAACGA_merged_170000.txt	10768	1	4.24827e-05	TGCGCCAGCAGCACGGGACGGATCTACGAGCAGTACTTC	EEEEEEEEEEEEEEEEEEEEEEEEEEEEEEEEEEEEEEE	TRBV5-1*00(480)	TRBD1*00(30),TRBD2*00(30)	TRBJ2-7*00(220)		554|566|590|0|12||60.0	11|17|36|13|19||30.0;15|21|48|13|19||30.0	23|39|67|23|39||80.0												TGCGCCAGCAGCACGGGACGGATCTACGAGCAGTACTTC	36								CASSTGRIYEQYF		:::::::::0:-4:12:13:1:-7:19:23:-3:39:::	TLML_1_	RNA
7257	CLONES_TRBTLML_1__FU10_TCR-JV_cDNA_33_GCTAACGA_merged_170000.txt	10769	1	4.24827e-05	TGCGCCAGCAGCAGCGGGGACACCCGACAAGCTTTCTTT	EAEEAEEEEEEEEEEEEAEAEAEEEEEEEEEEEAEEEEE	TRBV5-1*00(745)	TRBD1*00(30),TRBD2*00(30)	TRBJ1-1*00(195)		554|566|590|0|12||60.0	12|18|36|16|22||30.0;22|28|48|12|18||30.0	29|40|68|28|39||55.0												TGCGCCAGCAGCAGCGGGGACACCCGACAAGCTTTCTTT	32								CASSSGDTRQAFF		:::::::::0:-4:12:16:0:-6:22:28:-9:39:::	TLML_1_	RNA
7258	CLONES_TRBTLML_1__FU10_TCR-JV_cDNA_33_GCTAACGA_merged_170000.txt	10770	1	4.24827e-05	TGCGCCAGCAGCAGGTGGACACTGAACGAGCAGTACTTC	EEEEEEEEEEEEEEEEEEEEEEEEEEEEEEEEEEEEEEE	TRBV5-1*00(215)	TRBD1*00(25)	TRBJ2-7*00(210)		554|566|590|0|12||60.0	13|18|36|16|21||25.0	25|39|67|25|39||70.0												TGCGCCAGCAGCAGGTGGACACTGAACGAGCAGTACTTC	36								CASSRWTLNEQYF		:::::::::0:-4:12:16:-1:-6:21:25:-5:39:::	TLML_1_	RNA
7259	CLONES_TRBTLML_1__FU10_TCR-JV_cDNA_33_GCTAACGA_merged_170000.txt	10771	1	4.24827e-05	TGCGCCAGCAGCAAGACAGATAACACTGAAGCTTTCTTT	EEAEEEE<EEEEEEEEEEEEEEEEEEEEEEEEEEEEEEE	TRBV5-1*00(550)	TRBD1*00(25)	TRBJ1-1*00(230)		554|566|590|0|12||60.0	14|19|36|14|19||25.0	22|40|68|21|39||90.0												TGCGCCAGCAGCAAGACAGATAACACTGAAGCTTTCTTT	27								CASSKTDNTEAFF		:::::::::0:-4:12:14:-2:-5:19:21:-2:39:::	TLML_1_	RNA
7260	CLONES_TRBTLML_1__FU10_TCR-JV_cDNA_33_GCTAACGA_merged_170000.txt	10772	1	4.24827e-05	TGCGCCAGCAGCAAAGCAGAGAATTCACCCCTCCACTTT	EEEAAEEEAEEEEEEEEEEEEEEEAEEEAEEEEEEEEEE	TRBV5-1*00(675)		TRBJ1-6*00(214)		554|566|590|0|12||60.0		27|45|73|21|39||90.0												TGCGCCAGCAGCAAAGCAGAGAATTCACCCCTCCACTTT	32								CASSKAENSPLHF		:::::::::0:-4:12:::::21:-7:39:::	TLML_1_	RNA
7261	CLONES_TRBTLML_1__FU10_TCR-JV_cDNA_33_GCTAACGA_merged_170000.txt	10773	1	4.24827e-05	TGCGCCAGCAGGGACGGGGGATTGGAGACCCAGTACTTC	EEEEEEEEEEEEEEEEEEAEEEEEEEEEEEEEEEEEEEE	TRBV5-1*00(685)	TRBD1*00(29)	TRBJ2-5*00(215)		554|565|590|0|11||55.0	13|22|36|11|20|SA17G|29.0	25|40|68|24|39||75.0												TGCGCCAGCAGGGACGGGGGATTGGAGACCCAGTACTTC	32								CASRDGGLETQYF		:::::::::0:-5:11:11:-1:-2:20:24:-5:39:::	TLML_1_	RNA
7262	CLONES_TRBTLML_1__FU10_TCR-JV_cDNA_33_GCTAACGA_merged_170000.txt	10774	1	4.24827e-05	TGCGCCAGCAGAAAAGCGGGCTACAATGAGCAGTTCTTC	EEEEEEEEEEEEEEEEEEEEEEEEEEEEEEEEEEEEEEE	TRBV4-1*00(160),TRBV4-3*00(144)	TRBD2*00(30)	TRBJ2-1*00(235)		537|548|574|0|11||55.0;537|548|574|0|11||55.0	22|28|48|14|20||30.0	23|42|70|20|39||95.0												TGCGCCAGCAGAAAAGCGGGCTACAATGAGCAGTTCTTC	36								CASRKAGYNEQFF		:::::::::0:-6:11:14:-6:-4:20:20:-3:39:::	TLML_1_	RNA
7263	CLONES_TRBTLML_1__FU10_TCR-JV_cDNA_33_GCTAACGA_merged_170000.txt	10775	1	4.24827e-05	TGCGCCAGCAATGGGGGGGATGCCAATGAGCAGTTCTTC	EEEEEEEEEEEEEEEEEEEEEEEEEEEEEEEEEEEAAAA	TRBV5-1*00(770)	TRBD1*00(25)	TRBJ2-1*00(85)		554|564|590|0|10||50.0	18|23|36|12|17||25.0	26|42|70|23|39||80.0												TGCGCCAGCAATGGGGGGGATGCCAATGAGCAGTTCTTC	32								CASNGGDANEQFF		:::::::::0:-6:10:12:-6:-1:17:23:-6:39:::	TLML_1_	RNA
7264	CLONES_TRBTLML_1__FU10_TCR-JV_cDNA_33_GCTAACGA_merged_170000.txt	10776	1	4.24827e-05	TGCGCCAGCAAGAGGGGGCAAGACTACGAGCAGTACTTC	EEEEEEEEEEEEEEEEEEEEEEEEEEEEEEEEEEEEEEE	TRBV10-2*00(221)	TRBD1*00(35)	TRBJ2-7*00(220)		533|543|570|0|10||50.0	17|24|36|12|19||35.0	23|39|67|23|39||80.0												TGCGCCAGCAAGAGGGGGCAAGACTACGAGCAGTACTTC	36								CASKRGQDYEQYF		:::::::::0:-7:10:12:-5:0:19:23:-3:39:::	TLML_1_	RNA
7265	CLONES_TRBTLML_1__FU10_TCR-JV_cDNA_33_GCTAACGA_merged_170000.txt	10797	1	4.24827e-05	TGCAGTTTTTTTAGGATGTTCCAAGAGACCCAGTACTTC	EEEEEEEEEEEEEEEEEEEEEEEEEEEEEEEEEEEEEEE	TRBV20-1*00(440)		TRBJ2-5*00(235)		759|765|793|0|6||30.0		21|40|68|20|39||95.0												TGCAGTTTTTTTAGGATGTTCCAAGAGACCCAGTACTTC	36								CSFFRMFQETQYF		:::::::::0:-8:6:::::20:-1:39:::	TLML_1_	RNA
7266	CLONES_TRBTLML_1__FU10_TCR-JV_cDNA_33_GCTAACGA_merged_170000.txt	10798	1	4.24827e-05	TGCAGTTCAGGTCGGCAGGCTAACACTGAAGCTTTCTTT	EEEEEEEEEEEEEEEEEEEEEEEEEEEEEEEEEEEEEEE	TRBV20-1*00(345)		TRBJ1-1*00(230)		759|765|793|0|6||30.0		22|40|68|21|39||90.0												TGCAGTTCAGGTCGGCAGGCTAACACTGAAGCTTTCTTT	36								CSSGRQANTEAFF		:::::::::0:-8:6:::::21:-2:39:::	TLML_1_	RNA
7267	CLONES_TRBTLML_1__FU10_TCR-JV_cDNA_33_GCTAACGA_merged_170000.txt	10799	1	4.24827e-05	TGCAGTTGCTACCGGGTTGGATACAATGAGCAGTTCTTC	EEEEEA<EEEEAEEEE<EEEEEEEEEEEEEEEEEEEEE<	TRBV20-1*00(595)	TRBD1*00(25),TRBD2*00(25)	TRBJ2-1*00(230)		759|765|793|0|6||30.0	10|15|36|11|16||25.0;14|19|48|11|16||25.0	24|42|70|21|39||90.0												TGCAGTTGCTACCGGGTTGGATACAATGAGCAGTTCTTC	27								CSCYRVGYNEQFF		:::::::::0:-8:6:11:2:-9:16:21:-4:39:::	TLML_1_	RNA
7268	CLONES_TRBTLML_1__FU10_TCR-JV_cDNA_33_GCTAACGA_merged_170000.txt	10800	1	4.24827e-05	TGCAGTCCCTACGGAGGGGATTGGTACGAGCAGTACTTC	EEEEEEEEEEEEEEEEEEEEEEEEEEEEEEEEEEEEEEE	TRBV20-1*00(395)	TRBD2*00(30)	TRBJ2-7*00(215)		759|765|793|0|6||30.0	26|32|48|12|18||30.0	24|39|67|24|39||75.0												TGCAGTCCCTACGGAGGGGATTGGTACGAGCAGTACTTC	36								CSPYGGDWYEQYF		:::::::::0:-8:6:12:-10:0:18:24:-4:39:::	TLML_1_	RNA
7269	CLONES_TRBTLML_1__FU10_TCR-JV_cDNA_33_GCTAACGA_merged_170000.txt	10801	1	4.24827e-05	TGCAGTGTTAGCGGGAGGGGGGTCTACGAGCAGTACTTC	EEEEEEEEEEEEEEEEEEEEEEEEEEEEEEEEEEEEEEA	TRBV29-1*00(364)	TRBD2*00(50)	TRBJ2-7*00(220)		700|709|734|0|9|SC705T|29.0	22|32|48|9|19||50.0	23|39|67|23|39||80.0												TGCAGTGTTAGCGGGAGGGGGGTCTACGAGCAGTACTTC	32								CSVSGRGVYEQYF		:::::::::0:-5:9:9:-6:0:19:23:-3:39:::	TLML_1_	RNA
7270	CLONES_TRBTLML_1__FU10_TCR-JV_cDNA_33_GCTAACGA_merged_170000.txt	10802	1	4.24827e-05	TGCAGTGTCGTCGGGGCCGGTTTGTACGAGCAGTACTTC	EEEEEEEEEEEEEEEEEEEEEEEEEEEEEAEEEEEEEEE	TRBV20-1*00(635)	TRBD1*00(25),TRBD2*00(25)	TRBJ2-7*00(215)		759|766|793|0|7||35.0	19|24|36|12|17||25.0;29|34|48|13|18||25.0	24|39|67|24|39||75.0												TGCAGTGTCGTCGGGGCCGGTTTGTACGAGCAGTACTTC	32								CSVVGAGLYEQYF		:::::::::0:-7:7:12:-7:0:17:24:-4:39:::	TLML_1_	RNA
7271	CLONES_TRBTLML_1__FU10_TCR-JV_cDNA_33_GCTAACGA_merged_170000.txt	10803	1	4.24827e-05	TGCAGTGCTTTAGTGAGGTCCTACAATGAGCAGTTCTTC	EEEEEEEEEEEEEEEEEEAEEEEEEEEEEEEEEEEEEEA	TRBV20-1*00(590)		TRBJ2-1*00(249)		759|768|793|0|9||45.0		17|42|70|14|39|SC20G|109.0												TGCAGTGCTTTAGTGAGGTCCTACAATGAGCAGTTCTTC	32								CSALVRSYNEQFF		:::::::::0:-5:9:::::14:3:39:::	TLML_1_	RNA
7272	CLONES_TRBTLML_1__FU10_TCR-JV_cDNA_33_GCTAACGA_merged_170000.txt	10804	1	4.24827e-05	TGCAGTGCTTCTCCGGGGGCGGAAGAAAAACTGTTTTTT	EEEEEEEEEEEEEEEEEEEEEEEEEEEEEEEEEEEEEEE	TRBV20-1*00(650)	TRBD1*00(35)	TRBJ1-4*00(215)		759|768|793|0|9||45.0	18|25|36|14|21||35.0	28|43|71|24|39||75.0												TGCAGTGCTTCTCCGGGGGCGGAAGAAAAACTGTTTTTT	36								CSASPGAEEKLFF		:::::::::0:-5:9:14:-6:1:21:24:-8:39:::	TLML_1_	RNA
7273	CLONES_TRBTLML_1__FU10_TCR-JV_cDNA_33_GCTAACGA_merged_170000.txt	10805	1	4.24827e-05	TGCAGTGCTTCCCTGACAGGGGACACTGAAGCTTTCTTT	EEEEEEEEEEEEEEEEEEEEEEEEEEEEEEEEEEEEEEE	TRBV20-1*00(1290)	TRBD1*00(40)	TRBJ1-1*00(155)		759|768|793|0|9||45.0	14|22|36|14|22||40.0	23|40|68|22|39||85.0												TGCAGTGCTTCCCTGACAGGGGACACTGAAGCTTTCTTT	36								CSASLTGDTEAFF		:::::::::0:-5:9:14:-2:-2:22:22:-3:39:::	TLML_1_	RNA
7274	CLONES_TRBTLML_1__FU10_TCR-JV_cDNA_33_GCTAACGA_merged_170000.txt	10806	1	4.24827e-05	TGCAGTGCTTCCGGGACAGGGGGCTACGAGCAGTACTTC	EEEEEEEEEEEEEEEEEEEEEEEAEEEAEEEEEEEEEEE	TRBV20-1*00(710)	TRBD1*00(65)	TRBJ2-7*00(220)		759|768|793|0|9||45.0	10|23|36|10|23||65.0	23|39|67|23|39||80.0												TGCAGTGCTTCCGGGACAGGGGGCTACGAGCAGTACTTC	32								CSASGTGGYEQYF		:::::::::0:-5:9:10:2:-1:23:23:-3:39:::	TLML_1_	RNA
7275	CLONES_TRBTLML_1__FU10_TCR-JV_cDNA_33_GCTAACGA_merged_170000.txt	10807	1	4.24827e-05	TGCAGTGCTTCGGGAGGGGGTGTGAAGACCCAGTACTTC	EEEAEEEEEEEEEAEEEEAE7EEEEEE6<EAEEEEEEEE	TRBV20-1*00(470)	TRBD2*00(40)	TRBJ2-5*00(210)		759|768|793|0|9||45.0	24|32|48|10|18||40.0	26|40|68|25|39||70.0												TGCAGTGCTTCGGGAGGGGGTGTGAAGACCCAGTACTTC	21								CSASGGGVKTQYF		:::::::::0:-5:9:10:-8:0:18:25:-6:39:::	TLML_1_	RNA
7276	CLONES_TRBTLML_1__FU10_TCR-JV_cDNA_33_GCTAACGA_merged_170000.txt	10808	1	4.24827e-05	TGCAGTGCTTCGACAGGGAGTGGAAACACCATATATTTT	EEEEEEEEEEEEEEEEEEEEEEEEEEEEEEAEEEEEEEE	TRBV20-1*00(245)	TRBD1*00(35)	TRBJ1-3*00(235)		759|768|793|0|9||45.0	14|21|36|11|18||35.0	23|42|70|20|39||95.0												TGCAGTGCTTCGACAGGGAGTGGAAACACCATATATTTT	32								CSASTGSGNTIYF		:::::::::0:-5:9:11:-2:-3:18:20:-3:39:::	TLML_1_	RNA
7277	CLONES_TRBTLML_1__FU10_TCR-JV_cDNA_33_GCTAACGA_merged_170000.txt	10809	1	4.24827e-05	TGCAGTGCTTATGGCAGGGCGTCCTACGAGCAGTACTTC	EEEEEEEEEEEEEEEEEEEEEEEEEEEEEEEEEEEEEEE	TRBV20-1*00(94)	TRBD1*00(25),TRBD2*00(25)	TRBJ2-7*00(214)		759|768|793|0|9||45.0	16|21|36|14|19||25.0;28|33|48|15|20||25.0	21|39|67|21|39||90.0												TGCAGTGCTTATGGCAGGGCGTCCTACGAGCAGTACTTC	36								CSAYGRASYEQYF		:::::::::0:-5:9:14:-4:-3:19:21:-1:39:::	TLML_1_	RNA
7278	CLONES_TRBTLML_1__FU10_TCR-JV_cDNA_33_GCTAACGA_merged_170000.txt	10810	1	4.24827e-05	TGCAGTGCTCGGCTTTTAAGAGCCGATACGCAGTATTTT	EEEEEEEEEEEEEEEEEEEEEEEEAEEEEEEEEEEEEEE	TRBV20-1*00(610)		TRBJ2-3*00(215)		759|768|793|0|9||45.0		26|41|69|24|39||75.0												TGCAGTGCTCGGCTTTTAAGAGCCGATACGCAGTATTTT	32								CSARLLRADTQYF		:::::::::0:-5:9:::::24:-6:39:::	TLML_1_	RNA
7279	CLONES_TRBTLML_1__FU10_TCR-JV_cDNA_33_GCTAACGA_merged_170000.txt	10811	1	4.24827e-05	TGCAGTGCTGTTTGGGGGAAACAAGAGACCCAGTACTTC	EEEEEEEEEEEEEEEEEEEEEEEEEEEEEEEEEEEEEEE	TRBV20-1*00(420)	TRBD1*00(25)	TRBJ2-5*00(230)		759|768|793|0|9||45.0	18|23|36|13|18||25.0	22|40|68|21|39||90.0												TGCAGTGCTGTTTGGGGGAAACAAGAGACCCAGTACTTC	36								CSAVWGKQETQYF		:::::::::0:-5:9:13:-6:-1:18:21:-2:39:::	TLML_1_	RNA
7280	CLONES_TRBTLML_1__FU10_TCR-JV_cDNA_33_GCTAACGA_merged_170000.txt	10812	1	4.24827e-05	TGCAGTGCTGTGACAGGGGTTGGTGAAAAACTGTTTTTT	EAAEEEAEEEEEEEEE<EEAA6EEEEEEEEEEEEEEEEE	TRBV20-1*00(615)	TRBD1*00(40)	TRBJ1-4*00(220)		759|768|793|0|9||45.0	14|22|36|11|19||40.0	27|43|71|23|39||80.0												TGCAGTGCTGTGACAGGGGTTGGTGAAAAACTGTTTTTT	21								CSAVTGVGEKLFF		:::::::::0:-5:9:11:-2:-2:19:23:-7:39:::	TLML_1_	RNA
7281	CLONES_TRBTLML_1__FU10_TCR-JV_cDNA_33_GCTAACGA_merged_170000.txt	10813	1	4.24827e-05	TGCAGTGCTGCTCCGTATACCAATCAGCCCCAGCATTTT	EEEEEEEEEEEEEEEEEEEEEEEEEEEEEEEEEEEEEEE	TRBV20-1*00(1255)		TRBJ1-5*00(209)		759|768|793|0|9||45.0		18|42|70|15|39|SG22C|104.0												TGCAGTGCTGCTCCGTATACCAATCAGCCCCAGCATTTT	36								CSAAPYTNQPQHF		:::::::::0:-5:9:::::15:2:39:::	TLML_1_	RNA
7282	CLONES_TRBTLML_1__FU10_TCR-JV_cDNA_33_GCTAACGA_merged_170000.txt	10814	1	4.24827e-05	TGCAGTGCTGGTACTAGCGGGAGAGACGAGCAGTACTTC	EEEAEEEEEEEEEEEEEEEEEEEEEEEEEEEEEEEEEEE	TRBV20-1*00(370)	TRBD2*00(55)	TRBJ2-7*00(210)		759|768|793|0|9||45.0	19|30|48|12|23||55.0	25|39|67|25|39||70.0												TGCAGTGCTGGTACTAGCGGGAGAGACGAGCAGTACTTC	32								CSAGTSGRDEQYF		:::::::::0:-5:9:12:-3:-2:23:25:-5:39:::	TLML_1_	RNA
7283	CLONES_TRBTLML_1__FU10_TCR-JV_cDNA_33_GCTAACGA_merged_170000.txt	10815	1	4.24827e-05	TGCAGTGCTGGAGAGGGGAGCTACTATGGCTACACCTTC	EEEEEEEEEEEEEEEEEEEEEEEEEEEEEEEEEEEEEEE	TRBV20-1*00(514)	TRBD2*00(25)	TRBJ1-2*00(225)		759|773|793|0|14|SA768G|54.0	25|30|48|15|20||25.0	23|40|68|22|39||85.0												TGCAGTGCTGGAGAGGGGAGCTACTATGGCTACACCTTC	36								CSAGEGSYYGYTF		:::::::::0:0:14:15:-9:-2:20:22:-3:39:::	TLML_1_	RNA
7284	CLONES_TRBTLML_1__FU10_TCR-JV_cDNA_33_GCTAACGA_merged_170000.txt	10816	1	4.24827e-05	TGCAGTGCTGACGCAGGACTCCAAGAGACCCAGTACTTC	EEEEAEEEEEAEAEAEEEEEEEAAEEEEEEEEAE<E7EE	TRBV20-1*00(439)	TRBD2*00(25)	TRBJ2-5*00(235)		759|768|793|0|9||45.0	17|22|48|15|20||25.0	21|40|68|20|39||95.0												TGCAGTGCTGACGCAGGACTCCAAGAGACCCAGTACTTC	22								CSADAGLQETQYF		:::::::::0:-5:9:15:-1:-10:20:20:-1:39:::	TLML_1_	RNA
7285	CLONES_TRBTLML_1__FU10_TCR-JV_cDNA_33_GCTAACGA_merged_170000.txt	10817	1	4.24827e-05	TGCAGTGCTACTCGACCGAGCACCGGGGAGCTGTTTTTT	EEEEEEEEEEEEEEEEEEEEEEEEEEEEEEEEEEEEEEE	TRBV20-1*00(1139)		TRBJ2-2*00(144)		759|769|793|0|10||50.0		20|43|71|16|39|SA23G|99.0												TGCAGTGCTACTCGACCGAGCACCGGGGAGCTGTTTTTT	36								CSATRPSTGELFF		:::::::::0:-4:10:::::16:0:39:::	TLML_1_	RNA
7286	CLONES_TRBTLML_1__FU10_TCR-JV_cDNA_33_GCTAACGA_merged_170000.txt	10818	1	4.24827e-05	TGCAGTGCTACCCCGGGACTCCCTCGCGAGCAGTACTTC	AAEEEEAEEEEEEEEAEEEEEEEAEEEEEEEEEEEEEEE	TRBV20-1*00(900)	TRBD2*00(45),TRBD1*00(40)	TRBJ2-7*00(205)		759|769|793|0|10||50.0	13|22|48|11|20||45.0;9|17|36|11|19||40.0	26|39|67|26|39||65.0												TGCAGTGCTACCCCGGGACTCCCTCGCGAGCAGTACTTC	32								CSATPGLPREQYF		:::::::::0:-4:10:11:3:-10:20:26:-6:39:::	TLML_1_	RNA
7287	CLONES_TRBTLML_1__FU10_TCR-JV_cDNA_33_GCTAACGA_merged_170000.txt	10819	1	4.24827e-05	TGCAGTGCTACCGGGACTCCGGGCGATGAGCAGTTCTTC	EEEEEEEEEEEEEEEAEEEEEEEEEEEEEEEEEEEEEEE	TRBV20-1*00(115)	TRBD2*00(40),TRBD1*00(35)	TRBJ2-1*00(210)		759|769|793|0|10||50.0	14|22|48|10|18||40.0;10|17|36|10|17||35.0	28|42|70|25|39||70.0												TGCAGTGCTACCGGGACTCCGGGCGATGAGCAGTTCTTC	32								CSATGTPGDEQFF		:::::::::0:-4:10:10:2:-10:18:25:-8:39:::	TLML_1_	RNA
7288	CLONES_TRBTLML_1__FU10_TCR-JV_cDNA_33_GCTAACGA_merged_170000.txt	10820	1	4.24827e-05	TGCAGTGCTACCGGGACAGGGAATGAAAAACTGTTTTTT	EEEEEEEEEEEEEEEEEEEEEEEEEEEEEEEEEEEEEEE	TRBV20-1*00(399)	TRBD1*00(55)	TRBJ1-4*00(230)		759|769|793|0|10||50.0	10|21|36|10|21||55.0	25|43|71|21|39||90.0												TGCAGTGCTACCGGGACAGGGAATGAAAAACTGTTTTTT	36								CSATGTGNEKLFF		:::::::::0:-4:10:10:2:-3:21:21:-5:39:::	TLML_1_	RNA
7289	CLONES_TRBTLML_1__FU10_TCR-JV_cDNA_33_GCTAACGA_merged_170000.txt	10821	1	4.24827e-05	TGCAGTGCTACGCCCTCCTTGCGTACTGAAGCTTTCTTT	EEAAEAEEENNNNNNNNNNNNNNNNNNNNNNNNNNNNNN	TRBV20-1*00(640)	TRBD2*00(35)	TRBJ1-1*00(215)		759|769|793|0|10||50.0	31|38|48|11|18||35.0	25|40|68|24|39||75.0												TGCAGTGCTACGCCCTCCTTGCGTACTGAAGCTTTCTTT	32								CSATPSLRTEAFF		:::::::::0:-4:10:11:-15:6:18:24:-5:39:::	TLML_1_	RNA
7290	CLONES_TRBTLML_1__FU10_TCR-JV_cDNA_33_GCTAACGA_merged_170000.txt	10822	1	4.24827e-05	TGCAGTGCTACGAAACCCACAGGGAACATTCAGTACTTC	EEEEEEEEEEEEEEEEEEEEEEEEEEEEEEEEEEEEAAA	TRBV20-1*00(740)	TRBD1*00(30)	TRBJ2-4*00(85)		759|769|793|0|10||50.0	15|21|36|18|24||30.0	27|42|70|24|39||75.0												TGCAGTGCTACGAAACCCACAGGGAACATTCAGTACTTC	32								CSATKPTGNIQYF		:::::::::0:-4:10:18:-3:-3:24:24:-7:39:::	TLML_1_	RNA
7291	CLONES_TRBTLML_1__FU10_TCR-JV_cDNA_33_GCTAACGA_merged_170000.txt	10823	1	4.24827e-05	TGCAGTGCTAGTTTCAGCGGGAGCAACGAGCAGTACTTC	EEEEEEEEEEEEEEEEEEEEEEEEEEEEEEEEEEEEEEE	TRBV20-1*00(161)	TRBD2*00(40)	TRBJ2-7*00(210)		759|770|793|0|11||55.0	22|30|48|15|23||40.0	25|39|67|25|39||70.0												TGCAGTGCTAGTTTCAGCGGGAGCAACGAGCAGTACTTC	36								CSASFSGSNEQYF		:::::::::0:-3:11:15:-6:-2:23:25:-5:39:::	TLML_1_	RNA
7292	CLONES_TRBTLML_1__FU10_TCR-JV_cDNA_33_GCTAACGA_merged_170000.txt	10824	1	4.24827e-05	TGCAGTGCTAGCCTTTCGAACACAGATACGCAGTATTTT	EEEEEEEEEEEEEEEEEEEEEEEEEEEEEEEEEEEEEEE	TRBV20-1*00(455)		TRBJ2-3*00(235)		759|770|793|0|11||55.0		22|41|69|20|39||95.0												TGCAGTGCTAGCCTTTCGAACACAGATACGCAGTATTTT	36								CSASLSNTDTQYF		:::::::::0:-3:11:::::20:-2:39:::	TLML_1_	RNA
7293	CLONES_TRBTLML_1__FU10_TCR-JV_cDNA_33_GCTAACGA_merged_170000.txt	10825	1	4.24827e-05	TGCAGTGCTAGCGGTGGAACGGACGGGGAGCTGTTTTTT	EEEEEEEEEEEEEEEEEEEEEEEEEEEEEEEEEEEEEEE	TRBV20-1*00(200)		TRBJ2-2*00(220)		759|770|793|0|11||55.0		27|43|71|23|39||80.0												TGCAGTGCTAGCGGTGGAACGGACGGGGAGCTGTTTTTT	36								CSASGGTDGELFF		:::::::::0:-3:11:::::23:-7:39:::	TLML_1_	RNA
7294	CLONES_TRBTLML_1__FU10_TCR-JV_cDNA_33_GCTAACGA_merged_170000.txt	10826	1	4.24827e-05	TGCAGTGCTAGCACGCCCCTCGGCTATGGCTACACCTTC	EAEEAEAEEEEEEEEAEEAAEE<EEEEEEEEE<EEEEEA	TRBV20-1*00(620)	TRBD1*00(30)	TRBJ1-2*00(220)		759|770|793|0|11||55.0	23|29|36|13|19||30.0	24|40|68|23|39||80.0												TGCAGTGCTAGCACGCCCCTCGGCTATGGCTACACCTTC	27								CSASTPLGYGYTF		:::::::::0:-3:11:13:-11:5:19:23:-4:39:::	TLML_1_	RNA
7295	CLONES_TRBTLML_1__FU10_TCR-JV_cDNA_33_GCTAACGA_merged_170000.txt	10827	1	4.24827e-05	TGCAGTGCTAGGGTAGCGGGAGTCTACGAGCAGTACTTC	EEEEEEEEAEEEEEEEEEEEEEEEEEEEEEEEEEEEEEE	TRBV20-1*00(465)	TRBD2*00(45)	TRBJ2-7*00(220)		759|770|793|0|11||55.0	21|30|48|13|22||45.0	23|39|67|23|39||80.0												TGCAGTGCTAGGGTAGCGGGAGTCTACGAGCAGTACTTC	32								CSARVAGVYEQYF		:::::::::0:-3:11:13:-5:-2:22:23:-3:39:::	TLML_1_	RNA
7296	CLONES_TRBTLML_1__FU10_TCR-JV_cDNA_33_GCTAACGA_merged_170000.txt	10828	1	4.24827e-05	TGCAGTGCTAGGGGGTGGGCCGCAGGGACCCAGTACTTC	EEEEEEEEEEEEAEA<AAEEEEEEEEEEEEEEEEEEEEE	TRBV20-1*00(745)	TRBD2*00(29)	TRBJ2-5*00(205)		759|770|793|0|11||55.0	25|34|48|12|21|SA28T|29.0	27|40|68|26|39||65.0												TGCAGTGCTAGGGGGTGGGCCGCAGGGACCCAGTACTTC	27								CSARGWAAGTQYF		:::::::::0:-3:11:12:-9:2:21:26:-7:39:::	TLML_1_	RNA
7297	CLONES_TRBTLML_1__FU10_TCR-JV_cDNA_33_GCTAACGA_merged_170000.txt	10829	1	4.24827e-05	TGCAGTGCTAGGGATACGAACACCGGGGAGCTGTTTTTC	EEEEEEEEEAEEEEEEEEEEEEEAEEEEEEEEEEEEEEE	TRBV20-1*00(300)		TRBJ2-2*00(117)		759|774|793|0|15|SA770G|59.0		20|43|71|16|39|ST42C|99.0												TGCAGTGCTAGGGATACGAACACCGGGGAGCTGTTTTTC	32								CSARDTNTGELFF		:::::::::0:1:15:::::16:0:39:::	TLML_1_	RNA
7298	CLONES_TRBTLML_1__FU10_TCR-JV_cDNA_33_GCTAACGA_merged_170000.txt	10830	1	4.24827e-05	TGCAGTGCTAGATCCGGGCAGAACACTGAAGCTTTCTTT	EEEEEEEE<EEEEEEEEEEEEEEEAEEEEEEEEEEEEEE	TRBV20-1*00(630)	TRBD1*00(25),TRBD2*00(25)	TRBJ1-1*00(235)		759|771|793|0|12||60.0	10|15|36|13|18||25.0;14|19|48|13|18||25.0	21|40|68|20|39||95.0												TGCAGTGCTAGATCCGGGCAGAACACTGAAGCTTTCTTT	27								CSARSGQNTEAFF		:::::::::0:-2:12:13:2:-9:18:20:-1:39:::	TLML_1_	RNA
7299	CLONES_TRBTLML_1__FU10_TCR-JV_cDNA_33_GCTAACGA_merged_170000.txt	10831	1	4.24827e-05	TGCAGTGCTAGATCATTACGGAATTCACCCCTCCACTTT	EAEEEEEEEEEEEAEEEEEEEEEEEEEEEEEEEAEEEEE	TRBV20-1*00(130)		TRBJ1-6*00(214)		759|771|793|0|12||60.0		27|45|73|21|39||90.0												TGCAGTGCTAGATCATTACGGAATTCACCCCTCCACTTT	32								CSARSLRNSPLHF		:::::::::0:-2:12:::::21:-7:39:::	TLML_1_	RNA
7300	CLONES_TRBTLML_1__FU10_TCR-JV_cDNA_33_GCTAACGA_merged_170000.txt	10832	1	4.24827e-05	TGCAGTGCTAGACGGCGGGAGGGTGGCGAGCAGTACTTC	EEEEEEEEEEEEEEEEEEEEEEEEEEEEEEEEEEEEEEE	TRBV20-1*00(465)	TRBD2*00(45)	TRBJ2-7*00(205)		759|771|793|0|12||60.0	23|32|48|14|23||45.0	26|39|67|26|39||65.0												TGCAGTGCTAGACGGCGGGAGGGTGGCGAGCAGTACTTC	36								CSARRREGGEQYF		:::::::::0:-2:12:14:-7:0:23:26:-6:39:::	TLML_1_	RNA
7301	CLONES_TRBTLML_1__FU10_TCR-JV_cDNA_33_GCTAACGA_merged_170000.txt	10833	1	4.24827e-05	TGCAGTGCTAGAGTCGGGCGGTACAATGAGCAGTTCTTC	EEEEEEEEEEEEEEEEEEEEEEEEEEEEEEEEE6EEEEE	TRBV20-1*00(430)	TRBD1*00(25)	TRBJ2-1*00(230)		759|772|793|0|13||65.0	20|25|36|15|20||25.0	24|42|70|21|39||90.0												TGCAGTGCTAGAGTCGGGCGGTACAATGAGCAGTTCTTC	21								CSARVGRYNEQFF		:::::::::0:-1:13:15:-8:1:20:21:-4:39:::	TLML_1_	RNA
7302	CLONES_TRBTLML_1__FU10_TCR-JV_cDNA_33_GCTAACGA_merged_170000.txt	10834	1	4.24827e-05	TGCAGTGCTAGAGTGGTGTCCAAAAACATTCAGTACTTC	EEEEEEEEEEEEEEEEEEEEEEEEEEEEEEEEEEEEEEE	TRBV20-1*00(395)		TRBJ2-4*00(240)		759|772|793|0|13||65.0		22|42|70|19|39||100.0												TGCAGTGCTAGAGTGGTGTCCAAAAACATTCAGTACTTC	36								CSARVVSKNIQYF		:::::::::0:-1:13:::::19:-2:39:::	TLML_1_	RNA
7303	CLONES_TRBTLML_1__FU10_TCR-JV_cDNA_33_GCTAACGA_merged_170000.txt	10835	1	4.24827e-05	TGCAGTGCTAGAGTAACATCAAACACTGAAGCTTTCTTT	E<EAEEEEEEEEEEEEEEEEEEEEEEEEEEEEEEEEEEE	TRBV20-1*00(630)		TRBJ1-1*00(230)		759|772|793|0|13||65.0		22|40|68|21|39||90.0												TGCAGTGCTAGAGTAACATCAAACACTGAAGCTTTCTTT	27								CSARVTSNTEAFF		:::::::::0:-1:13:::::21:-2:39:::	TLML_1_	RNA
7304	CLONES_TRBTLML_1__FU10_TCR-JV_cDNA_33_GCTAACGA_merged_170000.txt	10836	1	4.24827e-05	TGCAGTGCTAGAGCGCCAGGGTGGCAGCCCCAGCATTTT	EEEEEEEEEEEEEEEEEEEEEEEEEEEEEEEEEEEEEEE	TRBV20-1*00(85)	TRBD1*00(25)	TRBJ1-5*00(215)		759|772|793|0|13||65.0	16|21|36|16|21||25.0	27|42|70|24|39||75.0												TGCAGTGCTAGAGCGCCAGGGTGGCAGCCCCAGCATTTT	36								CSARAPGWQPQHF		:::::::::0:-1:13:16:-4:-3:21:24:-7:39:::	TLML_1_	RNA
7305	CLONES_TRBTLML_1__FU10_TCR-JV_cDNA_33_GCTAACGA_merged_170000.txt	10837	1	4.24827e-05	TGCAGTGCTAGAGCGGGAGAGGGAAACATTCAGTACTTC	EEEEEEEEEEEEEEEEEEEEEEEEEEEEEEEEEEEEEEE	TRBV20-1*00(180)	TRBD1*00(34),TRBD2*00(30)	TRBJ2-4*00(220)		759|772|793|0|13||65.0	11|21|36|13|23|SC16G|34.0;24|30|48|13|19||30.0	26|42|70|23|39||80.0												TGCAGTGCTAGAGCGGGAGAGGGAAACATTCAGTACTTC	36								CSARAGEGNIQYF		:::::::::0:-1:13:13:1:-3:23:23:-6:39:::	TLML_1_	RNA
7306	CLONES_TRBTLML_1__FU10_TCR-JV_cDNA_33_GCTAACGA_merged_170000.txt	10838	1	4.24827e-05	TGCAGTGCTAGAGGGGGTACTGGTGAAAAACTGTTTTTT	EEEEEEEEEEEEEEEEEEEEEEEEEEEEEEEEEEEEEEE	TRBV20-1*00(379)		TRBJ1-4*00(220)		759|772|793|0|13||65.0		27|43|71|23|39||80.0												TGCAGTGCTAGAGGGGGTACTGGTGAAAAACTGTTTTTT	36								CSARGGTGEKLFF		:::::::::0:-1:13:::::23:-7:39:::	TLML_1_	RNA
7307	CLONES_TRBTLML_1__FU10_TCR-JV_cDNA_33_GCTAACGA_merged_170000.txt	10839	1	4.24827e-05	TGCAGTGCTAGAGATTCCGCGGGAGTCGAGCAGTTCTTC	EEEEEEEEEEEEEEEEEEEEEEEEEAEEEEEEEEEEEEE	TRBV20-1*00(1195)	TRBD2*00(35)	TRBJ2-1*00(200)		759|774|793|0|15||75.0	23|30|48|18|25||35.0	30|42|70|27|39||60.0												TGCAGTGCTAGAGATTCCGCGGGAGTCGAGCAGTTCTTC	32								CSARDSAGVEQFF		:::::::::0:1:15:18:-7:-2:25:27:-10:39:::	TLML_1_	RNA
7308	CLONES_TRBTLML_1__FU10_TCR-JV_cDNA_33_GCTAACGA_merged_170000.txt	10840	1	4.24827e-05	TGCAGTGCTAGAGATGGCAACTCCTACGAGCAGTACTTC	EEEEEEEEEEEEEEEEEEEEEEEEEEEEEEEEEEEEEEE	TRBV20-1*00(540)		TRBJ2-7*00(235)		759|774|793|0|15||75.0		20|39|67|20|39||95.0												TGCAGTGCTAGAGATGGCAACTCCTACGAGCAGTACTTC	36								CSARDGNSYEQYF		:::::::::0:1:15:::::20:0:39:::	TLML_1_	RNA
7309	CLONES_TRBTLML_1__FU10_TCR-JV_cDNA_33_GCTAACGA_merged_170000.txt	10841	1	4.24827e-05	TGCAGTGCTAGAGATATCACGAATCAGCCCCAGCATTTT	EEEEEEEEEEEEEEEEEEEEEEEEEEEEEEEEEEEE<EE	TRBV20-1*00(530)		TRBJ1-5*00(230)		759|774|793|0|15||75.0		24|42|70|21|39||90.0												TGCAGTGCTAGAGATATCACGAATCAGCCCCAGCATTTT	27								CSARDITNQPQHF		:::::::::0:1:15:::::21:-4:39:::	TLML_1_	RNA
7310	CLONES_TRBTLML_1__FU10_TCR-JV_cDNA_33_GCTAACGA_merged_170000.txt	10842	1	4.24827e-05	TGCAGTGCTAGAGAAGGGGGATACAATGAGCAGTTCTTC	EEEEEEEEEEEEEEEEEEEEEEAEEEEEEEEEEAE<EEE	TRBV20-1*00(640)	TRBD1*00(30)	TRBJ2-1*00(230)		759|773|793|0|14||70.0	17|23|36|14|20||30.0	24|42|70|21|39||90.0												TGCAGTGCTAGAGAAGGGGGATACAATGAGCAGTTCTTC	27								CSAREGGYNEQFF		:::::::::0:0:14:14:-5:-1:20:21:-4:39:::	TLML_1_	RNA
7311	CLONES_TRBTLML_1__FU10_TCR-JV_cDNA_33_GCTAACGA_merged_170000.txt	10843	1	4.24827e-05	TGCAGTGCTAGAAGGCCAGATAAAAACATTCAGTACTTC	EEEEEEEEAEEEEEEEEEEEAEEEEEEEEEEEEEEEEEE	TRBV20-1*00(540)		TRBJ2-4*00(230)		759|771|793|0|12||60.0		24|42|70|21|39||90.0												TGCAGTGCTAGAAGGCCAGATAAAAACATTCAGTACTTC	32								CSARRPDKNIQYF		:::::::::0:-2:12:::::21:-4:39:::	TLML_1_	RNA
7312	CLONES_TRBTLML_1__FU10_TCR-JV_cDNA_33_GCTAACGA_merged_170000.txt	10844	1	4.24827e-05	TGCAGTGCTAGAAAGGGGGCTGGAAACACCATATATTTT	EEEEEEEEEEEEEEEEEEEEEEEEEEEEEEEEEEEEEEE	TRBV20-1*00(625)	TRBD1*00(30)	TRBJ1-3*00(240)		759|771|793|0|12||60.0	17|23|36|13|19||30.0	22|42|70|19|39||100.0												TGCAGTGCTAGAAAGGGGGCTGGAAACACCATATATTTT	36								CSARKGAGNTIYF		:::::::::0:-2:12:13:-5:-1:19:19:-2:39:::	TLML_1_	RNA
7313	CLONES_TRBTLML_1__FU10_TCR-JV_cDNA_33_GCTAACGA_merged_170000.txt	10845	1	4.24827e-05	TGCAGTGCCTCCGGCCCAGGTTACACTGAAGCTTTCTTT	EEEEEEEEEEEEEEEEEEEEEEEEEEEEEEEEEEEEEEE	TRBV20-1*00(450)	TRBD2*00(25)	TRBJ1-1*00(225)		759|767|793|0|8||40.0	30|35|48|12|17||25.0	23|40|68|22|39||85.0												TGCAGTGCCTCCGGCCCAGGTTACACTGAAGCTTTCTTT	36								CSASGPGYTEAFF		:::::::::0:-6:8:12:-14:3:17:22:-3:39:::	TLML_1_	RNA
7314	CLONES_TRBTLML_1__FU10_TCR-JV_cDNA_33_GCTAACGA_merged_170000.txt	10846	1	4.24827e-05	TGCAGTGCCCTCCGGGACTCCTACAATGAGCAGTTCTTC	EEEEEEEEEEEEEEEE6EEEEEEEEEEEEEEEEEEEEEE	TRBV20-1*00(110)	TRBD1*00(30),TRBD2*00(30)	TRBJ2-1*00(250)		759|767|793|0|8||40.0	10|16|36|11|17||30.0;14|20|48|11|17||30.0	20|42|70|17|39||110.0												TGCAGTGCCCTCCGGGACTCCTACAATGAGCAGTTCTTC	21								CSALRDSYNEQFF		:::::::::0:-6:8:11:2:-8:17:17:0:39:::	TLML_1_	RNA
7315	CLONES_TRBTLML_1__FU10_TCR-JV_cDNA_33_GCTAACGA_merged_170000.txt	10847	1	4.24827e-05	TGCAGTGCCCAGGTGGGAAGGGATCAGCCCCAGCATTTT	EEEEEEEEEEEEEEEEEEEEEEEEEEEEEEEEEEEEEEE	TRBV20-1*00(535)		TRBJ1-5*00(225)		759|767|793|0|8||40.0		25|42|70|22|39||85.0												TGCAGTGCCCAGGTGGGAAGGGATCAGCCCCAGCATTTT	36								CSAQVGRDQPQHF		:::::::::0:-6:8:::::22:-5:39:::	TLML_1_	RNA
7316	CLONES_TRBTLML_1__FU10_TCR-JV_cDNA_33_GCTAACGA_merged_170000.txt	10848	1	4.24827e-05	TGCAGTGCCATTACTAGCGGGACTAGCGAGCAGTACTTC	EEEEEEEEEEEEEEEEEEEEEEEEEEEEEEEEEEEEEEE	TRBV20-1*00(315)	TRBD2*00(50)	TRBJ2-7*00(205)		759|767|793|0|8||40.0	19|29|48|12|22||50.0	26|39|67|26|39||65.0												TGCAGTGCCATTACTAGCGGGACTAGCGAGCAGTACTTC	36								CSAITSGTSEQYF		:::::::::0:-6:8:12:-3:-3:22:26:-6:39:::	TLML_1_	RNA
7317	CLONES_TRBTLML_1__FU10_TCR-JV_cDNA_33_GCTAACGA_merged_170000.txt	10849	1	4.24827e-05	TGCAGTGCCAAGACAGCAACTAATGAAAAACTGTTTTTT	EEEEEEEEEEEEAEEEEEEEEEEEEEEEEEEEEEEAAAA	TRBV20-1*00(976)		TRBJ1-4*00(125)		759|767|793|0|8||40.0		19|43|71|15|39||120.0												TGCAGTGCCAAGACAGCAACTAATGAAAAACTGTTTTTT	32								CSAKTATNEKLFF		:::::::::0:-6:8:::::15:1:39:::	TLML_1_	RNA
7318	CLONES_TRBTLML_1__FU10_TCR-JV_cDNA_33_GCTAACGA_merged_170000.txt	10850	1	4.24827e-05	TGCAGTGCACAAGCAGTTGGACTGACCGAGCAGTACTTC	EEEEEEEEEEEEEEEEEEEEEEEEEEEEEEEEEEEEEEE	TRBV20-1*00(440)	TRBD2*00(25)	TRBJ2-7*00(205)		759|767|793|0|8||40.0	17|22|48|18|23||25.0	26|39|67|26|39||65.0												TGCAGTGCACAAGCAGTTGGACTGACCGAGCAGTACTTC	36								CSAQAVGLTEQYF		:::::::::0:-6:8:18:-1:-10:23:26:-6:39:::	TLML_1_	RNA
7319	CLONES_TRBTLML_1__FU10_TCR-JV_cDNA_33_GCTAACGA_merged_170000.txt	10851	1	4.24827e-05	TGCAGTGGTAGATGGCGGGGCTACAATGAGCAGTTCTTC	EEEEEEEEEEEEEEEAEEEAEEEEEEEEEEEEEEEEEEE	TRBV20-1*00(263)	TRBD2*00(25)	TRBJ2-1*00(76)		759|771|793|0|12|SC766G|44.0	23|28|48|14|19||25.0	23|42|70|20|39||95.0												TGCAGTGGTAGATGGCGGGGCTACAATGAGCAGTTCTTC	32								CSGRWRGYNEQFF		:::::::::0:-2:12:14:-7:-4:19:20:-3:39:::	TLML_1_	RNA
7320	CLONES_TRBTLML_1__FU10_TCR-JV_cDNA_33_GCTAACGA_merged_170000.txt	10852	1	4.24827e-05	TGCAGTGGGGAGGGCCTCATCTCCTACGAGCAGTACTTC	EEEEEEEEEEEEEEEEEEEEEEEEEEEEEEEAEEEEEEE	TRBV20-1*00(400)	TRBD2*00(45)	TRBJ2-7*00(235)		759|766|793|0|7||35.0	25|34|48|7|16||45.0	20|39|67|20|39||95.0												TGCAGTGGGGAGGGCCTCATCTCCTACGAGCAGTACTTC	32								CSGEGLISYEQYF		:::::::::0:-7:7:7:-9:2:16:20:0:39:::	TLML_1_	RNA
7321	CLONES_TRBTLML_1__FU10_TCR-JV_cDNA_33_GCTAACGA_merged_170000.txt	10853	1	4.24827e-05	TGCAGCTTCTGCGCTAGCGGGAGATACGAGCAGTACTTC	EEEEEEEEEEEEEEEEEEAEEEEEEEEEEEEEEEEEEEE	TRBV29-1*00(750)	TRBD2*00(50)	TRBJ2-7*00(215)		700|706|734|0|6||30.0	20|30|48|13|23||50.0	24|39|67|24|39||75.0												TGCAGCTTCTGCGCTAGCGGGAGATACGAGCAGTACTTC	32								CSFCASGRYEQYF		:::::::::0:-8:6:13:-4:-2:23:24:-4:39:::	TLML_1_	RNA
7322	CLONES_TRBTLML_1__FU10_TCR-JV_cDNA_33_GCTAACGA_merged_170000.txt	10854	1	4.24827e-05	TGCAGCCACGAGTGGGACTCTTCGGGTGAGCAGTTCTTC	EEEEEEEAEEEEEEEEEEEEEEEEEEAEEEEEEEEEAEE	TRBV29-1*00(365)	TRBD2*00(30)	TRBJ2-1*00(205)		700|706|734|0|6||30.0	16|22|48|13|19||30.0	29|42|70|26|39||65.0												TGCAGCCACGAGTGGGACTCTTCGGGTGAGCAGTTCTTC	32								CSHEWDSSGEQFF		:::::::::0:-8:6:13:0:-10:19:26:-9:39:::	TLML_1_	RNA
7323	CLONES_TRBTLML_1__FU10_TCR-JV_cDNA_33_GCTAACGA_merged_170000.txt	10855	1	4.24827e-05	TGCAGCGTTCCCTCGGCACAGGGGGGTGGCTACACCTTC	EEEEEEEEEEEEEEEEEEEEEEEEEEEEEEEEEEEEEEE	TRBV29-1*00(220)	TRBD1*00(44)	TRBJ1-2*00(205)		700|709|734|0|9||45.0	11|23|36|13|25|SG14C|44.0	27|40|68|26|39||65.0												TGCAGCGTTCCCTCGGCACAGGGGGGTGGCTACACCTTC	36								CSVPSAQGGGYTF		:::::::::0:-5:9:13:1:-1:25:26:-7:39:::	TLML_1_	RNA
7324	CLONES_TRBTLML_1__FU10_TCR-JV_cDNA_33_GCTAACGA_merged_170000.txt	10856	1	4.24827e-05	TGCAGCGTTCCCCTCGGGGGGCTCGATGAGCAGTTCTTC	EEEEEEEEEEEEEEEEEEEEEEEEEEEEEEEEEEEEEEE	TRBV29-1*00(370)	TRBD1*00(30)	TRBJ2-1*00(210)		700|709|734|0|9||45.0	18|24|36|16|22||30.0	28|42|70|25|39||70.0												TGCAGCGTTCCCCTCGGGGGGCTCGATGAGCAGTTCTTC	36								CSVPLGGLDEQFF		:::::::::0:-5:9:16:-6:0:22:25:-8:39:::	TLML_1_	RNA
7325	CLONES_TRBTLML_1__FU10_TCR-JV_cDNA_33_GCTAACGA_merged_170000.txt	10857	1	4.24827e-05	TGCAGCGTTCGACAGGCGTCGGGGTACGAGCAGTACTTC	EEEEEEEAEEEEEAEAEE6EEEEEEAEEEEEEEEEEEEE	TRBV29-1*00(505)	TRBD1*00(30)	TRBJ2-7*00(215)		700|709|734|0|9||45.0	14|20|36|10|16||30.0	24|39|67|24|39||75.0												TGCAGCGTTCGACAGGCGTCGGGGTACGAGCAGTACTTC	21								CSVRQASGYEQYF		:::::::::0:-5:9:10:-2:-4:16:24:-4:39:::	TLML_1_	RNA
7326	CLONES_TRBTLML_1__FU10_TCR-JV_cDNA_33_GCTAACGA_merged_170000.txt	10858	1	4.24827e-05	TGCAGCGTTGTTGGGGGGTACCAAGAGACCCAGTACTTC	EEEEEEEEEEEEEEEEEEEEEEEEEEEEEEEEEEEEEEA	TRBV29-1*00(385)		TRBJ2-5*00(255)		700|710|734|0|10||50.0		17|40|68|16|39||115.0												TGCAGCGTTGTTGGGGGGTACCAAGAGACCCAGTACTTC	32								CSVVGGYQETQYF		:::::::::0:-4:10:::::16:3:39:::	TLML_1_	RNA
7327	CLONES_TRBTLML_1__FU10_TCR-JV_cDNA_33_GCTAACGA_merged_170000.txt	10859	1	4.24827e-05	TGCAGCGTTGTCCGCTACCGGTACAATGAGCAGTTCTTC	EEEEEEEEEEAEEEEEEEEEEEEEEEEEEEEEEEAAAAA	TRBV29-1*00(745)	TRBD2*00(30)	TRBJ2-1*00(90)		700|710|734|0|10||50.0	5|11|48|11|17||30.0	24|42|70|21|39||90.0												TGCAGCGTTGTCCGCTACCGGTACAATGAGCAGTTCTTC	32								CSVVRYRYNEQFF		:::::::::0:-4:10:11:11:-21:17:21:-4:39:::	TLML_1_	RNA
7328	CLONES_TRBTLML_1__FU10_TCR-JV_cDNA_33_GCTAACGA_merged_170000.txt	10860	1	4.24827e-05	TGCAGCGTTGTCCAGGGGGCCTACAATGAGCAGTTCTTC	EEEEAE<<EEEEEEAAE<EAEEEEEEEEEAEEEEEEEEE	TRBV29-1*00(434)	TRBD1*00(35)	TRBJ2-1*00(224)		700|710|734|0|10||50.0	16|23|36|12|19||35.0	22|42|70|19|39||100.0												TGCAGCGTTGTCCAGGGGGCCTACAATGAGCAGTTCTTC	27								CSVVQGAYNEQFF		:::::::::0:-4:10:12:-4:-1:19:19:-2:39:::	TLML_1_	RNA
7329	CLONES_TRBTLML_1__FU10_TCR-JV_cDNA_33_GCTAACGA_merged_170000.txt	10861	1	4.24827e-05	TGCAGCGTTGTGGTGGGAGACACAGATACGCAGTATTTT	EEEEEEEEEEEEEEEEEEEEEEEEEEEEEEEEEEEEEEE	TRBV29-1*00(155)	TRBD2*00(25)	TRBJ2-3*00(235)		700|710|734|0|10||50.0	25|30|48|14|19||25.0	22|41|69|20|39||95.0												TGCAGCGTTGTGGTGGGAGACACAGATACGCAGTATTTT	36								CSVVVGDTDTQYF		:::::::::0:-4:10:14:-9:-2:19:20:-2:39:::	TLML_1_	RNA
7330	CLONES_TRBTLML_1__FU10_TCR-JV_cDNA_33_GCTAACGA_merged_170000.txt	10862	1	4.24827e-05	TGCAGCGTTGTATCTAAAAAGGGCGGGGAGCTGTTTTTT	EEEEEEEEEEEEEEEEEEEEEEEEEEEEEEAEEEEEEEE	TRBV29-1*00(305)		TRBJ2-2*00(220)		700|710|734|0|10||50.0		27|43|71|23|39||80.0												TGCAGCGTTGTATCTAAAAAGGGCGGGGAGCTGTTTTTT	32								CSVVSKKGGELFF		:::::::::0:-4:10:::::23:-7:39:::	TLML_1_	RNA
7331	CLONES_TRBTLML_1__FU10_TCR-JV_cDNA_33_GCTAACGA_merged_170000.txt	10863	1	4.24827e-05	TGCAGCGTTGCGACAGGGGGGAACACTGAAGCTTTCTTT	EEEEEEEEEEEEEEEEEEEEEEEEEEEEEEEEEEEEEEE	TRBV29-1*00(250)	TRBD1*00(45)	TRBJ1-1*00(235)		700|710|734|0|10||50.0	14|23|36|11|20||45.0	21|40|68|20|39||95.0												TGCAGCGTTGCGACAGGGGGGAACACTGAAGCTTTCTTT	36								CSVATGGNTEAFF		:::::::::0:-4:10:11:-2:-1:20:20:-1:39:::	TLML_1_	RNA
7332	CLONES_TRBTLML_1__FU10_TCR-JV_cDNA_33_GCTAACGA_merged_170000.txt	10864	1	4.24827e-05	TGCAGCGTTGCATCGATCGGGACTTGGGGCTACACCTTC	EEEEEEEEEEEAEEEEEEEEEEEAEEEEAEEEEEEEEEE	TRBV29-1*00(620)	TRBD2*00(35),TRBD1*00(30)	TRBJ1-2*00(200)		700|710|734|0|10||50.0	15|22|48|17|24||35.0;11|17|36|17|23||30.0	28|40|68|27|39||60.0												TGCAGCGTTGCATCGATCGGGACTTGGGGCTACACCTTC	32								CSVASIGTWGYTF		:::::::::0:-4:10:17:1:-10:24:27:-8:39:::	TLML_1_	RNA
7333	CLONES_TRBTLML_1__FU10_TCR-JV_cDNA_33_GCTAACGA_merged_170000.txt	10865	1	4.24827e-05	TGCAGCGTTGGTGCGGGAGACACCGGGGAGCTGTTTTTT	EEEEEEEEEEEEEEEEEEEEEEEEEEEEEEEEAAEAEEE	TRBV29-1*00(310)	TRBD2*00(35)	TRBJ2-2*00(240)		700|710|734|0|10||50.0	23|30|48|12|19||35.0	23|43|71|19|39||100.0												TGCAGCGTTGGTGCGGGAGACACCGGGGAGCTGTTTTTT	32								CSVGAGDTGELFF		:::::::::0:-4:10:12:-7:-2:19:19:-3:39:::	TLML_1_	RNA
7334	CLONES_TRBTLML_1__FU10_TCR-JV_cDNA_33_GCTAACGA_merged_170000.txt	10866	1	4.24827e-05	TGCAGCGTTGGTACGGGGACCACCTACGAGCAGTACTTC	EEAEEEAEEEEEEEEEEEEEEEEEEEEE<EEEEEEEEEE	TRBV29-1*00(235)	TRBD1*00(25),TRBD2*00(25)	TRBJ2-7*00(225)		700|710|734|0|10||50.0	12|17|36|15|20||25.0;16|21|48|15|20||25.0	22|39|67|22|39||85.0												TGCAGCGTTGGTACGGGGACCACCTACGAGCAGTACTTC	27								CSVGTGTTYEQYF		:::::::::0:-4:10:15:0:-7:20:22:-2:39:::	TLML_1_	RNA
7335	CLONES_TRBTLML_1__FU10_TCR-JV_cDNA_33_GCTAACGA_merged_170000.txt	10867	1	4.24827e-05	TGCAGCGTTGGTAGGGCTACCACAGATACGCAGTATTTT	EEEEEEEEEEEEEEEEEEEEEEEEEEEEEEEEEEEEEEE	TRBV29-1*00(254)		TRBJ2-3*00(122)		700|710|734|0|10||50.0		17|41|69|15|39|SG21C|104.0												TGCAGCGTTGGTAGGGCTACCACAGATACGCAGTATTTT	36								CSVGRATTDTQYF		:::::::::0:-4:10:::::15:3:39:::	TLML_1_	RNA
7336	CLONES_TRBTLML_1__FU10_TCR-JV_cDNA_33_GCTAACGA_merged_170000.txt	10868	1	4.24827e-05	TGCAGCGTTGGCGGGACGGACGACTATGGCTACACCTTC	EEEEEEEEEEEEEEEEEEEEEEEEEEEEEEEEEEEEEEE	TRBV29-1*00(835)	TRBD1*00(30),TRBD2*00(30)	TRBJ1-2*00(195)		700|710|734|0|10||50.0	11|17|36|11|17||30.0;15|21|48|11|17||30.0	23|40|68|22|39||85.0												TGCAGCGTTGGCGGGACGGACGACTATGGCTACACCTTC	36								CSVGGTDDYGYTF		:::::::::0:-4:10:11:1:-7:17:22:-3:39:::	TLML_1_	RNA
7337	CLONES_TRBTLML_1__FU10_TCR-JV_cDNA_33_GCTAACGA_merged_170000.txt	10869	1	4.24827e-05	TGCAGCGTTGGGTTTGAGACGGACAATGAGCAGTTCTTC	EEEEEAEEEEEEEEEEEEEEEEEEEEEEEEEEEEEAEEE	TRBV29-1*00(275)		TRBJ2-1*00(225)		700|710|734|0|10||50.0		25|42|70|22|39||85.0												TGCAGCGTTGGGTTTGAGACGGACAATGAGCAGTTCTTC	32								CSVGFETDNEQFF		:::::::::0:-4:10:::::22:-5:39:::	TLML_1_	RNA
7338	CLONES_TRBTLML_1__FU10_TCR-JV_cDNA_33_GCTAACGA_merged_170000.txt	10870	1	4.24827e-05	TGCAGCGTTGGGGTGCCCCTTCCGGATGGCTACACCTTC	EEEEEEEEEEEEEEEEEEEEEEEEEEEEEEEEEEEEEEE	TRBV29-1*00(475)	TRBD1*00(29)	TRBJ1-2*00(210)		700|710|734|0|10||50.0	20|29|36|10|19|SC23T|29.0	26|40|68|25|39||70.0												TGCAGCGTTGGGGTGCCCCTTCCGGATGGCTACACCTTC	36								CSVGVPLPDGYTF		:::::::::0:-4:10:10:-8:5:19:25:-6:39:::	TLML_1_	RNA
7339	CLONES_TRBTLML_1__FU10_TCR-JV_cDNA_33_GCTAACGA_merged_170000.txt	10871	1	4.24827e-05	TGCAGCGTTGGGGCTAGCGGGACCCACGAGCAGTACTTC	EEEEEEEEEEEEEEEEEEEEEEEEEEEE<EEEEEEEEEE	TRBV29-1*00(450)	TRBD2*00(45)	TRBJ2-7*00(210)		700|710|734|0|10||50.0	20|29|48|13|22||45.0	25|39|67|25|39||70.0												TGCAGCGTTGGGGCTAGCGGGACCCACGAGCAGTACTTC	27								CSVGASGTHEQYF		:::::::::0:-4:10:13:-4:-3:22:25:-5:39:::	TLML_1_	RNA
7340	CLONES_TRBTLML_1__FU10_TCR-JV_cDNA_33_GCTAACGA_merged_170000.txt	10872	1	4.24827e-05	TGCAGCGTTGGGACGGTCGGAGGCAATGAGCAGTTCTTC	EEEEEEEEEEEEEEEEEEEEEEEEEEEEEEEEEEEEEEE	TRBV29-1*00(375)	TRBD2*00(25)	TRBJ2-1*00(220)		700|710|734|0|10||50.0	26|31|48|18|23||25.0	26|42|70|23|39||80.0												TGCAGCGTTGGGACGGTCGGAGGCAATGAGCAGTTCTTC	36								CSVGTVGGNEQFF		:::::::::0:-4:10:18:-10:-1:23:23:-6:39:::	TLML_1_	RNA
7341	CLONES_TRBTLML_1__FU10_TCR-JV_cDNA_33_GCTAACGA_merged_170000.txt	10873	1	4.24827e-05	TGCAGCGTTGATTTGCCGGTTTCCGATGGCTACACCTTC	EEEEEEEEEEEEEEEEEEEEEEEEEEEEEEEEEEEEEEE	TRBV29-1*00(155)		TRBJ1-2*00(210)		700|711|734|0|11||55.0		26|40|68|25|39||70.0												TGCAGCGTTGATTTGCCGGTTTCCGATGGCTACACCTTC	36								CSVDLPVSDGYTF		:::::::::0:-3:11:::::25:-6:39:::	TLML_1_	RNA
7342	CLONES_TRBTLML_1__FU10_TCR-JV_cDNA_33_GCTAACGA_merged_170000.txt	10874	1	4.24827e-05	TGCAGCGTTGAGCTAGCGGGAGAATACGAGCAGTACTTC	EEEEEEEAAEEEEEEAA<6EEEEEEEEEAEEEAEEEEEE	TRBV29-1*00(900)	TRBD2*00(50)	TRBJ2-7*00(215)		700|711|734|0|11||55.0	20|30|48|12|22||50.0	24|39|67|24|39||75.0												TGCAGCGTTGAGCTAGCGGGAGAATACGAGCAGTACTTC	21								CSVELAGEYEQYF		:::::::::0:-3:11:12:-4:-2:22:24:-4:39:::	TLML_1_	RNA
7343	CLONES_TRBTLML_1__FU10_TCR-JV_cDNA_33_GCTAACGA_merged_170000.txt	10875	1	4.24827e-05	TGCAGCGTTGAGCGGGAGGACTCCTACGAGCAGTACTTC	EEEEEEEEEEEAEEEEEE<EEEEEEEE<EEEEEEEEEEE	TRBV29-1*00(193)	TRBD2*00(40)	TRBJ2-7*00(235)		700|711|734|0|11||55.0	23|31|48|11|19||40.0	20|39|67|20|39||95.0												TGCAGCGTTGAGCGGGAGGACTCCTACGAGCAGTACTTC	27								CSVEREDSYEQYF		:::::::::0:-3:11:11:-7:-1:19:20:0:39:::	TLML_1_	RNA
7344	CLONES_TRBTLML_1__FU10_TCR-JV_cDNA_33_GCTAACGA_merged_170000.txt	10876	1	4.24827e-05	TGCAGCGTTGAGGGGACTCCGTACAATGAGCAGTTCTTC	EEEEEEEEEEEEEEEEEEEEEEEEEEEAEEEEEEEEEEE	TRBV29-1*00(132)	TRBD2*00(30)	TRBJ2-1*00(118)		700|711|734|0|11||55.0	16|22|48|12|18||30.0	24|42|70|21|39||90.0												TGCAGCGTTGAGGGGACTCCGTACAATGAGCAGTTCTTC	32								CSVEGTPYNEQFF		:::::::::0:-3:11:12:0:-10:18:21:-4:39:::	TLML_1_	RNA
7345	CLONES_TRBTLML_1__FU10_TCR-JV_cDNA_33_GCTAACGA_merged_170000.txt	10877	1	4.24827e-05	TGCAGCGTTGAGGGGACCAGGGACTATGGCTACACCTTC	EEEEEEEEEEEEEEEEEEEEAEEEEEEEEEEEEEEEEEE	TRBV29-1*00(585)	TRBD1*00(25),TRBD2*00(25)	TRBJ1-2*00(225)		700|711|734|0|11||55.0	12|17|36|12|17||25.0;16|21|48|12|17||25.0	23|40|68|22|39||85.0												TGCAGCGTTGAGGGGACCAGGGACTATGGCTACACCTTC	32								CSVEGTRDYGYTF		:::::::::0:-3:11:12:0:-7:17:22:-3:39:::	TLML_1_	RNA
7346	CLONES_TRBTLML_1__FU10_TCR-JV_cDNA_33_GCTAACGA_merged_170000.txt	10878	1	4.24827e-05	TGCAGCGTTGAGGACAGCGCCAGGGGTGGCTACACCTTC	EEEEEEEEEEEEEEEEEEEEEEEEEEEEEEEEEEEEEEE	TRBV29-1*00(400)	TRBD1*00(30)	TRBJ1-2*00(205)		700|711|734|0|11||55.0	13|19|36|11|17||30.0	27|40|68|26|39||65.0												TGCAGCGTTGAGGACAGCGCCAGGGGTGGCTACACCTTC	36								CSVEDSARGGYTF		:::::::::0:-3:11:11:-1:-5:17:26:-7:39:::	TLML_1_	RNA
7347	CLONES_TRBTLML_1__FU10_TCR-JV_cDNA_33_GCTAACGA_merged_170000.txt	10879	1	4.24827e-05	TGCAGCGTTGAATTCGTGTTATCGGGTGGCTACACCTTC	EEEEEEEAEEEEEEEEEEEEEEAEEEEEEEEEAEEAEEE	TRBV29-1*00(285)		TRBJ1-2*00(205)		700|712|734|0|12||60.0		27|40|68|26|39||65.0												TGCAGCGTTGAATTCGTGTTATCGGGTGGCTACACCTTC	32								CSVEFVLSGGYTF		:::::::::0:-2:12:::::26:-7:39:::	TLML_1_	RNA
7348	CLONES_TRBTLML_1__FU10_TCR-JV_cDNA_33_GCTAACGA_merged_170000.txt	10880	1	4.24827e-05	TGCAGCGTTGAACCGGCCGAGGTAGATACGCAGTATTTT	EEEEEEEEEEEEEEEEEEEEEAEEEEEAEEEEEEEEEEA	TRBV29-1*00(565)		TRBJ2-3*00(220)		700|712|734|0|12||60.0		25|41|69|23|39||80.0												TGCAGCGTTGAACCGGCCGAGGTAGATACGCAGTATTTT	32								CSVEPAEVDTQYF		:::::::::0:-2:12:::::23:-5:39:::	TLML_1_	RNA
7349	CLONES_TRBTLML_1__FU10_TCR-JV_cDNA_33_GCTAACGA_merged_170000.txt	10881	1	4.24827e-05	TGCAGCGTTGAAGCGGACAGGGGCCACGAGCAGTACTTC	AEEEEEEEEEEEEEEEEEEAEEEAEEEEEEEEEEEEAAA	TRBV29-1*00(1029)	TRBD1*00(45)	TRBJ2-7*00(90)		700|713|734|0|13||65.0	13|22|36|14|23||45.0	25|39|67|25|39||70.0												TGCAGCGTTGAAGCGGACAGGGGCCACGAGCAGTACTTC	32								CSVEADRGHEQYF		:::::::::0:-1:13:14:-1:-2:23:25:-5:39:::	TLML_1_	RNA
7350	CLONES_TRBTLML_1__FU10_TCR-JV_cDNA_33_GCTAACGA_merged_170000.txt	10882	1	4.24827e-05	TGCAGCGTTGAAGCAAGACTGAGCGGTACGCAGTATTTT	EEEEEEEEEEEEEEEEEEEEEEEEEEAEEEEEEEEEEEE	TRBV29-1*00(500)	TRBD2*00(25)	TRBJ2-3*00(205)		700|713|734|0|13||65.0	22|27|48|21|26||25.0	28|41|69|26|39||65.0												TGCAGCGTTGAAGCAAGACTGAGCGGTACGCAGTATTTT	32								CSVEARLSGTQYF		:::::::::0:-1:13:21:-6:-5:26:26:-8:39:::	TLML_1_	RNA
7351	CLONES_TRBTLML_1__FU10_TCR-JV_cDNA_33_GCTAACGA_merged_170000.txt	10883	1	4.24827e-05	TGCAGCGTTGAAGGACTAGCGGTCAATGAGCAGTTCTTC	EEEEEEEEEEEEEEEEEEEEEEEEEEEEEEEEEEEEEEE	TRBV29-1*00(235)	TRBD2*00(45)	TRBJ2-1*00(220)		700|713|734|0|13||65.0	18|27|48|13|22||45.0	26|42|70|23|39||80.0												TGCAGCGTTGAAGGACTAGCGGTCAATGAGCAGTTCTTC	36								CSVEGLAVNEQFF		:::::::::0:-1:13:13:-2:-5:22:23:-6:39:::	TLML_1_	RNA
7352	CLONES_TRBTLML_1__FU10_TCR-JV_cDNA_33_GCTAACGA_merged_170000.txt	10884	1	4.24827e-05	TGCAGCGTTGAAGAGGCCCTTGAAGAGACCCAGTACTTC	EEEEEEEEEEEEEEEEEEEEEEEEEEEAEEEEEEEEEEA	TRBV29-1*00(170)	TRBD2*00(30)	TRBJ2-5*00(225)		700|714|734|0|14||70.0	30|36|48|14|20||30.0	23|40|68|22|39||85.0												TGCAGCGTTGAAGAGGCCCTTGAAGAGACCCAGTACTTC	32								CSVEEALEETQYF		:::::::::0:0:14:14:-14:4:20:22:-3:39:::	TLML_1_	RNA
7353	CLONES_TRBTLML_1__FU10_TCR-JV_cDNA_33_GCTAACGA_merged_170000.txt	10885	1	4.24827e-05	TGCAGCGTTGAAAGGGGGAAAATAACTGAAGCTTTCTTT	AAEEEEEEEEEEEEA66<EEEEEEAEEEEEEEEEEEEEE	TRBV29-1*00(1065)	TRBD1*00(30)	TRBJ1-1*00(215)		700|712|734|0|12||60.0	17|23|36|12|18||30.0	25|40|68|24|39||75.0												TGCAGCGTTGAAAGGGGGAAAATAACTGAAGCTTTCTTT	21								CSVERGKITEAFF		:::::::::0:-2:12:12:-5:-1:18:24:-5:39:::	TLML_1_	RNA
7354	CLONES_TRBTLML_1__FU10_TCR-JV_cDNA_33_GCTAACGA_merged_170000.txt	10886	1	4.24827e-05	TGCAGCGTTATTCCCTATAGCAATCAGCCCCAGCATTTT	EEEAAEEEEEEEEEEEEEEEAEEEAEEEEEEAEEEEEEE	TRBV29-1*00(445)		TRBJ1-5*00(265)		700|709|734|0|9||45.0		17|42|70|14|39||125.0												TGCAGCGTTATTCCCTATAGCAATCAGCCCCAGCATTTT	32								CSVIPYSNQPQHF		:::::::::0:-5:9:::::14:3:39:::	TLML_1_	RNA
7355	CLONES_TRBTLML_1__FU10_TCR-JV_cDNA_33_GCTAACGA_merged_170000.txt	10887	1	4.24827e-05	TGCAGCGTTATTGGACTAGCGGGAGGGGAGCAGTTCTTC	EEEEEEEEEEEEEEEEEEEEEEEEEEEEEEEEEAEEEEE	TRBV29-1*00(265)	TRBD2*00(75)	TRBJ2-1*00(200)		700|709|734|0|9||45.0	17|32|48|12|27||75.0	30|42|70|27|39||60.0												TGCAGCGTTATTGGACTAGCGGGAGGGGAGCAGTTCTTC	32								CSVIGLAGGEQFF		:::::::::0:-5:9:12:-1:0:27:27:-10:39:::	TLML_1_	RNA
7356	CLONES_TRBTLML_1__FU10_TCR-JV_cDNA_33_GCTAACGA_merged_170000.txt	10888	1	4.24827e-05	TGCAGCGTTAGGACGGGAGGATACAATGAGCAGTTCTTC	EEEEEEEEEEEEEEEEEEEEEEEEEEEEEEEEEEEEEEE	TRBV29-1*00(114)	TRBD2*00(35)	TRBJ2-1*00(230)		700|709|734|0|9||45.0	24|31|48|13|20||35.0	24|42|70|21|39||90.0												TGCAGCGTTAGGACGGGAGGATACAATGAGCAGTTCTTC	36								CSVRTGGYNEQFF		:::::::::0:-5:9:13:-8:-1:20:21:-4:39:::	TLML_1_	RNA
7357	CLONES_TRBTLML_1__FU10_TCR-JV_cDNA_33_GCTAACGA_merged_170000.txt	10889	1	4.24827e-05	TGCAGCGTTAAGGACAGGGGTGAGACTGAAGCTTTCTTT	EEEEEEEE6AEAEEEEEEEEAEEEEEEEEEEEEEEEEEE	TRBV29-1*00(305)	TRBD1*00(45)	TRBJ1-1*00(215)		700|709|734|0|9||45.0	13|22|36|11|20||45.0	25|40|68|24|39||75.0												TGCAGCGTTAAGGACAGGGGTGAGACTGAAGCTTTCTTT	21								CSVKDRGETEAFF		:::::::::0:-5:9:11:-1:-2:20:24:-5:39:::	TLML_1_	RNA
7358	CLONES_TRBTLML_1__FU10_TCR-JV_cDNA_33_GCTAACGA_merged_170000.txt	10890	1	4.24827e-05	TGCAGCGTCCGGACGGAAAACCAAGAGACCCAGTACTTC	EEEEEEEEEEEEEEEEEEEAEEEEEEEEEEEEEEEE<EE	TRBV29-1*00(475)		TRBJ2-5*00(240)		700|708|734|0|8||40.0		20|40|68|19|39||100.0												TGCAGCGTCCGGACGGAAAACCAAGAGACCCAGTACTTC	27								CSVRTENQETQYF		:::::::::0:-6:8:::::19:0:39:::	TLML_1_	RNA
7359	CLONES_TRBTLML_1__FU10_TCR-JV_cDNA_33_GCTAACGA_merged_170000.txt	10891	1	4.24827e-05	TGCAGCGTCGGCGGGACTGGGGCCAACGTCCTGACTTTC	EEEEEEEEEEEEEEEAEEEEEEEEAEEEEEEEEEEEEEE	TRBV29-1*00(160)	TRBD2*00(30)	TRBJ2-6*00(255)		700|708|734|0|8||40.0	23|29|48|10|16||30.0	22|45|73|16|39||115.0												TGCAGCGTCGGCGGGACTGGGGCCAACGTCCTGACTTTC	32								CSVGGTGANVLTF		:::::::::0:-6:8:10:-7:-3:16:16:-2:39:::	TLML_1_	RNA
7360	CLONES_TRBTLML_1__FU10_TCR-JV_cDNA_33_GCTAACGA_merged_170000.txt	10892	1	4.24827e-05	TGCAGCGTCGGGGACAGGGGATTCGATGGCTACACCTTC	EEEEEEEAAEEEEA<EAE<EAEEAEEEEEEEEEEE<EEE	TRBV29-1*00(340)	TRBD1*00(50)	TRBJ1-2*00(210)		700|708|734|0|8||40.0	12|22|36|10|20||50.0	26|40|68|25|39||70.0												TGCAGCGTCGGGGACAGGGGATTCGATGGCTACACCTTC	27								CSVGDRGFDGYTF		:::::::::0:-6:8:10:0:-2:20:25:-6:39:::	TLML_1_	RNA
7361	CLONES_TRBTLML_1__FU10_TCR-JV_cDNA_33_GCTAACGA_merged_170000.txt	10893	1	4.24827e-05	TGCAGCGTCACCGGGACAGGGGGCAATGAGCAGTTCTTC	EAEEEEEAEEEAEEEEEEEEEEEEEEEEEEEEEEAAAAA	TRBV29-1*00(1143)	TRBD1*00(65)	TRBJ2-1*00(80)		700|708|734|0|8||40.0	10|23|36|10|23||65.0	26|42|70|23|39||80.0												TGCAGCGTCACCGGGACAGGGGGCAATGAGCAGTTCTTC	32								CSVTGTGGNEQFF		:::::::::0:-6:8:10:2:-1:23:23:-6:39:::	TLML_1_	RNA
7362	CLONES_TRBTLML_1__FU10_TCR-JV_cDNA_33_GCTAACGA_merged_170000.txt	10894	1	4.24827e-05	TGCAGCGTCACGGACAGGGACCCATACGAGCAGTACTTC	E<EAEEAAEEEEEEEEEEEEEEEEEEEEEEEEEEEEEAE	TRBV29-1*00(790)	TRBD1*00(40)	TRBJ2-7*00(215)		700|708|734|0|8||40.0	13|21|36|11|19||40.0	24|39|67|24|39||75.0												TGCAGCGTCACGGACAGGGACCCATACGAGCAGTACTTC	27								CSVTDRDPYEQYF		:::::::::0:-6:8:11:-1:-3:19:24:-4:39:::	TLML_1_	RNA
7363	CLONES_TRBTLML_1__FU10_TCR-JV_cDNA_33_GCTAACGA_merged_170000.txt	10895	1	4.24827e-05	TGCAGCGTCAGCGGGAGTGACACAGATACGCAGTATTTT	EEEEEEEEEEEEEAEEEEEEEEEEEEEEEEEEEEEEEEE	TRBV29-1*00(785)	TRBD2*00(40)	TRBJ2-3*00(200)		700|708|734|0|8||40.0	22|30|48|9|17||40.0	22|41|69|20|39||95.0												TGCAGCGTCAGCGGGAGTGACACAGATACGCAGTATTTT	32								CSVSGSDTDTQYF		:::::::::0:-6:8:9:-6:-2:17:20:-2:39:::	TLML_1_	RNA
7364	CLONES_TRBTLML_1__FU10_TCR-JV_cDNA_33_GCTAACGA_merged_170000.txt	10896	1	4.24827e-05	TGCAGCGTCAGGGACTCCAACACCGGGGAGCTGTTTTTT	EEEEEEEEEEEEEEEEEEEEEEEEEEEEEEEEEEEEEEE	TRBV29-1*00(845)	TRBD2*00(30)	TRBJ2-2*00(245)		700|708|734|0|8||40.0	16|22|48|10|16||30.0	22|43|71|18|39||105.0												TGCAGCGTCAGGGACTCCAACACCGGGGAGCTGTTTTTT	36								CSVRDSNTGELFF		:::::::::0:-6:8:10:0:-10:16:18:-2:39:::	TLML_1_	RNA
7365	CLONES_TRBTLML_1__FU10_TCR-JV_cDNA_33_GCTAACGA_merged_170000.txt	10897	1	4.24827e-05	TGCAGCGTCAGGACAGAGAGCAATCAGCCCCAGCATTTT	AEEEEEEEEEEEEEEEAEEEEEEEEEEEEAEEEEEEEEA	TRBV29-1*00(120)	TRBD1*00(30)	TRBJ1-5*00(245)		700|708|734|0|8||40.0	13|19|36|10|16||30.0	21|42|70|18|39||105.0												TGCAGCGTCAGGACAGAGAGCAATCAGCCCCAGCATTTT	32								CSVRTESNQPQHF		:::::::::0:-6:8:10:-1:-5:16:18:-1:39:::	TLML_1_	RNA
7366	CLONES_TRBTLML_1__FU10_TCR-JV_cDNA_33_GCTAACGA_merged_170000.txt	10898	1	4.24827e-05	TGCAGCGTGCTAGCGGAGAACACCGGGGAGCTGTTTTTT	EEEEEEEEEEEEEEEEEEEEEEEEEEEEEEEEEEEEEEE	TRBV29-1*00(163)	TRBD2*00(35)	TRBJ2-2*00(250)		700|708|734|0|8||40.0	20|27|48|9|16||35.0	21|43|71|17|39||110.0												TGCAGCGTGCTAGCGGAGAACACCGGGGAGCTGTTTTTT	36								CSVLAENTGELFF		:::::::::0:-6:8:9:-4:-5:16:17:-1:39:::	TLML_1_	RNA
7367	CLONES_TRBTLML_1__FU10_TCR-JV_cDNA_33_GCTAACGA_merged_170000.txt	10899	1	4.24827e-05	TGCAGCGTGACCAGGGCGACCACCGGGGAGCTGTTTTTT	EEEEEEEEEEEEEEEEEEAEEEA6EEEEEEEEEEEEEEE	TRBV29-1*00(513)		TRBJ2-2*00(111)		700|708|734|0|8||40.0		19|43|71|15|39|SA23C|104.0												TGCAGCGTGACCAGGGCGACCACCGGGGAGCTGTTTTTT	21								CSVTRATTGELFF		:::::::::0:-6:8:::::15:1:39:::	TLML_1_	RNA
7368	CLONES_TRBTLML_1__FU10_TCR-JV_cDNA_33_GCTAACGA_merged_170000.txt	10900	1	4.24827e-05	TGCAGCGTGACAGCGGGAACAGCGGATACGCAGTATTTT	EEEEEEEEEEEEEEEEEEEEEEEEEEEEEEEEEEEEEEE	TRBV29-1*00(365)	TRBD2*00(35)	TRBJ2-3*00(215)		700|708|734|0|8||40.0	22|29|48|11|18||35.0	26|41|69|24|39||75.0												TGCAGCGTGACAGCGGGAACAGCGGATACGCAGTATTTT	36								CSVTAGTADTQYF		:::::::::0:-6:8:11:-6:-3:18:24:-6:39:::	TLML_1_	RNA
7369	CLONES_TRBTLML_1__FU10_TCR-JV_cDNA_33_GCTAACGA_merged_170000.txt	10901	1	4.24827e-05	TGCAGCGTACCCGGGACAGGGTCGTACGAGCAGTACTTC	EAEEEEEEEAEAEEEEEEEEEEEEEEEEEEAEEEEEEEE	TRBV29-1*00(375)	TRBD1*00(60)	TRBJ2-7*00(215)		700|708|734|0|8||40.0	9|21|36|9|21||60.0	24|39|67|24|39||75.0												TGCAGCGTACCCGGGACAGGGTCGTACGAGCAGTACTTC	32								CSVPGTGSYEQYF		:::::::::0:-6:8:9:3:-3:21:24:-4:39:::	TLML_1_	RNA
7370	CLONES_TRBTLML_1__FU10_TCR-JV_cDNA_33_GCTAACGA_merged_170000.txt	10902	1	4.24827e-05	TGCAGCGTAGATACCGGGACCACCTACGAGCAGTACTTC	EEEEEEEEEEEEEEEEEEEEEEEEEEEEEEEEEEEEEEE	TRBV29-1*00(215)	TRBD1*00(35),TRBD2*00(35)	TRBJ2-7*00(225)		700|708|734|0|8||40.0	10|17|36|13|20||35.0;14|21|48|13|20||35.0	22|39|67|22|39||85.0												TGCAGCGTAGATACCGGGACCACCTACGAGCAGTACTTC	36								CSVDTGTTYEQYF		:::::::::0:-6:8:13:2:-7:20:22:-2:39:::	TLML_1_	RNA
7371	CLONES_TRBTLML_1__FU10_TCR-JV_cDNA_33_GCTAACGA_merged_170000.txt	10903	1	4.24827e-05	TGCAGCGCTAGCGGAGGGCCGAACACTGAAGCTTTCTTT	EEEEEEEEEEEEAEEEEEEEEEEEEEEEEEEEEEEEEEE	TRBV29-1*00(730)	TRBD2*00(44)	TRBJ1-1*00(235)		700|707|734|0|7||35.0	20|34|48|7|20|DG25|44.0	21|40|68|20|39||95.0												TGCAGCGCTAGCGGAGGGCCGAACACTGAAGCTTTCTTT	32								CSASGGPNTEAFF		:::::::::0:-7:7:7:-4:2:20:20:-1:39:::	TLML_1_	RNA
7372	CLONES_TRBTLML_1__FU10_TCR-JV_cDNA_33_GCTAACGA_merged_170000.txt	10904	1	4.24827e-05	TGCAGCGCCCACCAGGGACTTAACACTGAAGCTTTCTTT	EEEEEEEEEEEEEEEEEEEEEEEEEEEEEEEEEEEEEEE	TRBV29-1*00(215)	TRBD2*00(30)	TRBJ1-1*00(230)		700|707|734|0|7||35.0	16|22|48|14|20||30.0	22|40|68|21|39||90.0												TGCAGCGCCCACCAGGGACTTAACACTGAAGCTTTCTTT	36								CSAHQGLNTEAFF		:::::::::0:-7:7:14:0:-10:20:21:-2:39:::	TLML_1_	RNA
7373	CLONES_TRBTLML_1__FU10_TCR-JV_cDNA_33_GCTAACGA_merged_170000.txt	10905	1	4.24827e-05	TGCAGCGCGGGTAGCACAAACAACTATGGCTACACCTTC	EEEEEEEEEEEEEEEEEEEAEEEEEEEAAEEEEEEEEEE	TRBV29-1*00(630)		TRBJ1-2*00(230)		700|707|734|0|7||35.0		22|40|68|21|39||90.0												TGCAGCGCGGGTAGCACAAACAACTATGGCTACACCTTC	32								CSAGSTNNYGYTF		:::::::::0:-7:7:::::21:-2:39:::	TLML_1_	RNA
7374	CLONES_TRBTLML_1__FU10_TCR-JV_cDNA_33_GCTAACGA_merged_170000.txt	10906	1	4.24827e-05	TGCAGCGCACGGACAGGGGGCCTTAATGGCTACACCTTC	EEEEEEEEEEEEEEEEEEEEEEAEEEEEEEEEEEEEEEE	TRBV29-1*00(295)	TRBD1*00(55)	TRBJ1-2*00(210)		700|707|734|0|7||35.0	13|24|36|10|21||55.0	26|40|68|25|39||70.0												TGCAGCGCACGGACAGGGGGCCTTAATGGCTACACCTTC	32								CSARTGGLNGYTF		:::::::::0:-7:7:10:-1:0:21:25:-6:39:::	TLML_1_	RNA
7375	CLONES_TRBTLML_1__FU10_TCR-JV_cDNA_33_GCTAACGA_merged_170000.txt	10907	1	4.24827e-05	TGCAGCGCAGCCGGGACAGGGGCCTACGAGCAGTACTTC	EEEEEEEEEEEEEEEEEEEEEEEEEEEEEEEEEEEEEEE	TRBV29-1*00(220)	TRBD1*00(60)	TRBJ2-7*00(225)		700|707|734|0|7||35.0	10|22|36|10|22||60.0	22|39|67|22|39||85.0												TGCAGCGCAGCCGGGACAGGGGCCTACGAGCAGTACTTC	36								CSAAGTGAYEQYF		:::::::::0:-7:7:10:2:-2:22:22:-2:39:::	TLML_1_	RNA
7376	CLONES_TRBTLML_1__FU10_TCR-JV_cDNA_33_GCTAACGA_merged_170000.txt	10908	1	4.24827e-05	TGCAGCGGCGAGGACAGGGAGTTCGATGAGCAGTTCTTC	EEEEEEEEEEEEEEEEEEEEEEEEEEEEEEEEEEEEEEE	TRBV29-1*00(210)	TRBD1*00(40)	TRBJ2-1*00(210)		700|707|734|0|7||35.0	13|21|36|11|19||40.0	28|42|70|25|39||70.0												TGCAGCGGCGAGGACAGGGAGTTCGATGAGCAGTTCTTC	36								CSGEDREFDEQFF		:::::::::0:-7:7:11:-1:-3:19:25:-8:39:::	TLML_1_	RNA
7377	CLONES_TRBTLML_1__FU10_TCR-JV_cDNA_33_GCTAACGA_merged_170000.txt	10909	1	4.24827e-05	TGCAGCATTGAAAGGGACAACCAAGAGACCCAGTACTTC	EEEEEEEEEEEEEEAEEEEEEEEEAEEEEEEEEEEEEEE	TRBV29-1*00(144)	TRBD1*00(30)	TRBJ2-5*00(240)		700|712|734|0|12|SG706A|44.0	12|18|36|13|19||30.0	20|40|68|19|39||100.0												TGCAGCATTGAAAGGGACAACCAAGAGACCCAGTACTTC	32								CSIERDNQETQYF		:::::::::0:-2:12:13:0:-6:19:19:0:39:::	TLML_1_	RNA
7378	CLONES_TRBTLML_1__FU10_TCR-JV_cDNA_33_GCTAACGA_merged_170000.txt	10910	1	4.24827e-05	CGTGCCAGCAGTTGGAGACAGGGCTCGAAGTCTTTCTTT	EEEEEEEEEEEEEEEEEEEEEAEEEEEEEEEEEEEEEEE	TRBV6-5*00(374),TRBV6-6*00(326)	TRBD1*00(35)	TRBJ1-1*00(180)		519|532|556|0|13|ST519C|49.0;516|529|553|0|13|ST516C|49.0	14|21|36|16|23||35.0	32|40|68|31|39||40.0												CGTGCCAGCAGTTGGAGACAGGGCTCGAAGTCTTTCTTT	32								RASSWRQGSKSFF		:::::::::0:-4:13:16:-2:-3:23:31:-12:39:::	TLML_1_	RNA
7379	CLONES_TRBTLML_1__FU10_TCR-JV_cDNA_33_GCTAACGA_merged_170000.txt	10911	1	4.24827e-05	CGTGCCAGCAAAACTAGCGGACCCTACGAGCAGTACTTC	EEEEEEEEEEEEEEEEEAEEEEEEEEEEAEEEEEEEEEE	TRBV2*00(434)	TRBD2*00(40)	TRBJ2-7*00(225)		518|528|555|0|10|ST518C|34.0	19|27|48|12|20||40.0	22|39|67|22|39||85.0												CGTGCCAGCAAAACTAGCGGACCCTACGAGCAGTACTTC	32								RASKTSGPYEQYF		:::::::::0:-7:10:12:-3:-5:20:22:-2:39:::	TLML_1_	RNA
7380	CLONES_TRBTLML_1__FU10_TCR-JV_cDNA_33_GCTAACGA_merged_170000.txt	10926	1	4.24827e-05	TGTGCCATTGCGCCTCTACTGGGGAGACCCAGTACTTC	EEEEAEEEEEEEEEEEEEEEEEEEEEEEEEEEEEEEEE	TRBV7-2*00(259),TRBV7-8*00(243)	TRBD1*00(25)	TRBJ2-5*00(215)		580|587|617|0|7||35.0;567|574|604|0|7||35.0	22|27|36|9|14||25.0	25|40|68|23|38||75.0												TGTGCCATTGCGCCTCTACTGGGGAGACCCAGTACTTC	32								CAIAPL_GETQYF		:::::::::0:-10:7:9:-10:3:14:23:-5:38:::	TLML_1_	RNA
7381	CLONES_TRBTLML_1__FU10_TCR-JV_cDNA_33_GCTAACGA_merged_170000.txt	10930	1	4.24827e-05	TGTGCCAGCAGTTGGAGACAGGGCTCGAAGTCTTTCTT	EEEEEEEEEEEEEEEEEAEEEEEEEEEEEEEEEEEEEE	TRBV6-5*00(425),TRBV6-6*00(377)	TRBD1*00(35)	TRBJ1-1*00(154)		519|532|556|0|13||65.0;516|529|553|0|13||65.0	14|21|36|16|23||35.0	32|40|68|31|38|DT39|14.0												TGTGCCAGCAGTTGGAGACAGGGCTCGAAGTCTTTCTT	32								CASSWR_GLEVFL		:::::::::0:-4:13:16:-2:-3:23:31:-12:38:::	TLML_1_	RNA
7382	CLONES_TRBTLML_1__FU10_TCR-JV_cDNA_33_GCTAACGA_merged_170000.txt	10931	1	4.24827e-05	TGTGCCAGCAGTTACCGCCGGACTATGGCTACACCTTC	EEEEEEEEEEEEEEEEEEEEEEEEEEEEEEEEEEEEEE	TRBV6-2*00(580),TRBV6-3*00(580)		TRBJ1-2*00(225)		516|531|553|0|15||75.0;516|531|553|0|15||75.0		23|40|68|21|38||85.0												TGTGCCAGCAGTTACCGCCGGACTATGGCTACACCTTC	36								CASSYR_DYGYTF		:::::::::0:-2:15:::::21:-3:38:::	TLML_1_	RNA
7383	CLONES_TRBTLML_1__FU10_TCR-JV_cDNA_33_GCTAACGA_merged_170000.txt	10932	1	4.24827e-05	TGTGCCAGCAGCCCGAATTTCCCTACGAGCAGTACTTC	EEEAEAEEAEEA<AEEAEEEEAEEEEEEEEEEEEEEEE	TRBV11-2*00(125),TRBV11-3*00(125),TRBV7-2*00(125)		TRBJ2-7*00(225)		522|534|559|0|12||60.0;521|533|558|0|12||60.0;580|592|617|0|12||60.0		22|39|67|21|38||85.0												TGTGCCAGCAGCCCGAATTTCCCTACGAGCAGTACTTC	27								CASSPN_PYEQYF		:::::::::0:-5:12:::::21:-2:38:::	TLML_1_	RNA
7384	CLONES_TRBTLML_1__FU10_TCR-JV_cDNA_33_GCTAACGA_merged_170000.txt	10974	1	4.24827e-05	TGTGCCAGCAGACAGGGGCTGGCGTGGCTACACCTTC	EEEEEEEEEEEEEEEEEEEEEEEEEEEEEEEEEEEEE	TRBV21-1*00(455)	TRBD1*00(35)	TRBJ1-2*00(205)		544|555|581|0|11||55.0	15|22|36|11|18||35.0	27|40|68|24|37||65.0												TGTGCCAGCAGACAGGGGCTGGCGTGGCTACACCTTC	36								CASRQG_WRGYTF		:::::::::0:-6:11:11:-3:-2:18:24:-7:37:::	TLML_1_	RNA
7385	CLONES_TRBTLML_1__FU10_TCR-JV_cDNA_33_GCTAACGA_merged_170000.txt	10980	1	4.24827e-05	TGCGCCAGTGAGGAGGGCCAATGTGACCCAGTACTTC	EEEEEEEEAEEEEEEEEEEEEEEEEEEEEEEEEEEEE	TRBV23-1*00(559)	TRBD2*00(40)	TRBJ2-5*00(205)		580|588|617|0|8||40.0	26|34|48|11|19||40.0	27|40|68|24|37||65.0												TGCGCCAGTGAGGAGGGCCAATGTGACCCAGTACTTC	32								CASEEG_NVTQYF		:::::::::0:-9:8:11:-10:2:19:24:-7:37:::	TLML_1_	RNA
7386	CLONES_TRBTLML_1__FU10_TCR-JV_cDNA_33_GCTAACGA_merged_170000.txt	10981	1	4.24827e-05	TGCGCCAGCGGCTATACCGGGCGTCGACCAGCATTTT	EEEEEEEEEEEEEEEEEEEEEEEEEEEEEEEEEEEEE	TRBV23-1*00(365)	TRBD1*00(25),TRBD2*00(25)	TRBJ1-5*00(190)		580|589|617|0|9||45.0	10|15|36|16|21||25.0;14|19|48|16|21||25.0	32|42|70|27|37||50.0												TGCGCCAGCGGCTATACCGGGCGTCGACCAGCATTTT	36								CASGYT_GVDQHF		:::::::::0:-8:9:16:2:-9:21:27:-12:37:::	TLML_1_	RNA
7387	CLONES_TRBTLML_1__FU10_TCR-JV_cDNA_33_GCTAACGA_merged_170000.txt	10982	1	4.24827e-05	TGCGCCAGCGACAGAAGGAAATTCACCCCTCCACTTT	EEEEEEEEEEEEEEEEEEEEEEEEEEEEEEEEEEEEE	TRBV23-1*00(290)	TRBD1*00(25)	TRBJ1-6*00(214)		580|589|617|0|9||45.0	14|19|36|9|14||25.0	27|45|73|19|37||90.0												TGCGCCAGCGACAGAAGGAAATTCACCCCTCCACTTT	36								CASDRR_NSPLHF		:::::::::0:-8:9:9:-2:-5:14:19:-7:37:::	TLML_1_	RNA
7388	CLONES_TRBTLML_1__FU10_TCR-JV_cDNA_33_GCTAACGA_merged_170000.txt	10983	1	4.24827e-05	TGCGCCAGCAGCCCCCCCCCCGGGGGGCTACACCTTC	EEE6EEEEEEEAAEEEAEEEEEEEE<EEEEEAE7EAE	TRBV5-1*00(400)	TRBD1*00(30),TRBD2*00(30)	TRBJ1-2*00(200)		554|566|590|0|12||60.0	9|15|36|18|24||30.0;13|19|48|18|24||30.0	28|40|68|25|37||60.0												TGCGCCAGCAGCCCCCCCCCCGGGGGGCTACACCTTC	21								CASSPP_PGGYTF		:::::::::0:-4:12:18:3:-9:24:25:-8:37:::	TLML_1_	RNA
7389	CLONES_TRBTLML_1__FU10_TCR-JV_cDNA_33_GCTAACGA_merged_170000.txt	11009	1	4.24827e-05	TGTGTGGGCGGGATGAACACCGGGGAGCTGTTTTTT	EEEEEEEEEEEEEEEAEEEEEEEEEEEEEEE6EEEE	TRBV7-9*00(295)	TRBD2*00(30)	TRBJ2-2*00(250)		556|560|593|0|4||20.0	23|29|48|7|13||30.0	21|43|71|14|36||110.0												TGTGTGGGCGGGATGAACACCGGGGAGCTGTTTTTT	21								CVGGMNTGELFF		:::::::::0:-13:4:7:-7:-3:13:14:-1:36:::	TLML_1_	RNA
7390	CLONES_TRBTLML_1__FU10_TCR-JV_cDNA_33_GCTAACGA_merged_170000.txt	11020	1	4.24827e-05	TGTGCTTCGGACAGGGTGAACACTGAAGCTTTCTTT	EEEEEEEEEEEEEEEAEEEEEEEEEEEEAAAAA???	TRBV30*00(755)	TRBD1*00(40)	TRBJ1-1*00(85)		787|792|821|0|5||25.0	13|21|36|8|16||40.0	20|40|68|16|36||100.0												TGTGCTTCGGACAGGGTGAACACTGAAGCTTTCTTT	30								CASDRVNTEAFF		:::::::::0:-9:5:8:-1:-3:16:16:0:36:::	TLML_1_	RNA
7391	CLONES_TRBTLML_1__FU10_TCR-JV_cDNA_33_GCTAACGA_merged_170000.txt	11158	1	4.24827e-05	TGTGCTAGTGGTTTGGTACGGAATGAGCAGTTCTTC	EEEEEEEEEEEEEEEEEEEEEEEEEEEEEEEEEEEE	TRBV12-5*00(465)		TRBJ2-1*00(215)		530|549|567|0|19||95.0		27|42|70|21|36||75.0												TGTGCTAGTGGTTTGGTACGGAATGAGCAGTTCTTC	36								CASGLVRNEQFF		:::::::::0:2:19:::::21:-7:36:::	TLML_1_	RNA
7392	CLONES_TRBTLML_1__FU10_TCR-JV_cDNA_33_GCTAACGA_merged_170000.txt	11159	1	4.24827e-05	TGTGCTAGCAGCCCCAGCGTGGAGACCCAGTACTTC	EEEEEEEEAEEEEEEEEEEEEEEEEEEEEEEEEEEE	TRBV7-7*00(329),TRBV7-6*00(297)		TRBJ2-5*00(215)		585|597|622|0|12|SC590T|44.0;576|588|613|0|12|SC581T|44.0		25|40|68|21|36||75.0												TGTGCTAGCAGCCCCAGCGTGGAGACCCAGTACTTC	32								CASSPSVETQYF		:::::::::0:-5:12:::::21:-5:36:::	TLML_1_	RNA
7393	CLONES_TRBTLML_1__FU10_TCR-JV_cDNA_33_GCTAACGA_merged_170000.txt	11166	1	4.24827e-05	TGTGCCTCCCGGGACAACTCCTACGAGCAGTACTTC	EEEEEEEEEAAE<EEEEEEEEEEEEEEEEEEAAAAA	TRBV30*00(979)	TRBD1*00(45),TRBD2*00(40)	TRBJ2-7*00(95)		787|794|821|0|7||35.0	9|18|36|7|16||45.0;13|21|48|7|15||40.0	20|39|67|17|36||95.0												TGTGCCTCCCGGGACAACTCCTACGAGCAGTACTTC	27								CASRDNSYEQYF		:::::::::0:-7:7:7:3:-6:16:17:0:36:::	TLML_1_	RNA
7394	CLONES_TRBTLML_1__FU10_TCR-JV_cDNA_33_GCTAACGA_merged_170000.txt	11168	1	4.24827e-05	TGTGCCTCGGGAGGGGGCGGCTACGAGCAGTACTTC	EEEEEEEEEEEEEEEEEEEEEEEEEEEEEEEEEEEE	TRBV19*00(320)	TRBD1*00(40),TRBD2*00(40)	TRBJ2-7*00(220)		559|565|596|0|6||30.0	17|25|36|11|19||40.0;24|32|48|7|15||40.0	23|39|67|20|36||80.0												TGTGCCTCGGGAGGGGGCGGCTACGAGCAGTACTTC	36								CASGGGGYEQYF		:::::::::0:-11:6:11:-5:1:19:20:-3:36:::	TLML_1_	RNA
7395	CLONES_TRBTLML_1__FU10_TCR-JV_cDNA_33_GCTAACGA_merged_170000.txt	11171	1	4.24827e-05	TGTGCCTGCAATGGGCCCCGCAATGAGCAGTTCTTC	EEEEEEEEEEEEEEEEEEEEAEEEEEEEEEEEEEEE	TRBV12-3*00(684),TRBV12-4*00(684)	TRBD2*00(30)	TRBJ2-1*00(220)		530|540|567|0|10|SA536T|34.0;530|540|567|0|10|SA536T|34.0	29|35|48|12|18||30.0	26|42|70|20|36||80.0												TGTGCCTGCAATGGGCCCCGCAATGAGCAGTTCTTC	32								CACNGPRNEQFF		:::::::::0:-7:10:12:-13:3:18:20:-6:36:::	TLML_1_	RNA
7396	CLONES_TRBTLML_1__FU10_TCR-JV_cDNA_33_GCTAACGA_merged_170000.txt	11172	1	4.24827e-05	TGTGCCTGGGGGACAGGGCTTGTCTCCCAGTACTTC	EEAEAEEAEEEEEEEEEEEEEEEEEEEEEEEEEEEE	TRBV30*00(250)	TRBD1*00(45)	TRBJ2-5*00(195)		787|796|821|0|9||45.0	12|21|36|9|18||45.0	29|40|68|25|36||55.0												TGTGCCTGGGGGACAGGGCTTGTCTCCCAGTACTTC	32								CAWGTGLVSQYF		:::::::::0:-5:9:9:0:-3:18:25:-9:36:::	TLML_1_	RNA
7397	CLONES_TRBTLML_1__FU10_TCR-JV_cDNA_33_GCTAACGA_merged_170000.txt	11173	1	4.24827e-05	TGTGCCTGGGGACTAGCGGGAGACGAGCAGTACTTC	EEEEEEAEEEEEEEEEAEEEEEEEAEEAAEEEEEEE	TRBV30*00(720)	TRBD2*00(65)	TRBJ2-7*00(210)		787|796|821|0|9||45.0	17|30|48|9|22||65.0	25|39|67|22|36||70.0												TGTGCCTGGGGACTAGCGGGAGACGAGCAGTACTTC	32								CAWGLAGDEQYF		:::::::::0:-5:9:9:-1:-2:22:22:-5:36:::	TLML_1_	RNA
7398	CLONES_TRBTLML_1__FU10_TCR-JV_cDNA_33_GCTAACGA_merged_170000.txt	11174	1	4.24827e-05	TGTGCCTGGGATTTCGGTGGCTACGAGCAGTACTTC	EEEEAEEEEEEEEEEEEEEEEEEEAEEEEEEEEEEE	TRBV30*00(535)		TRBJ2-7*00(220)		787|796|821|0|9||45.0		23|39|67|20|36||80.0												TGTGCCTGGGATTTCGGTGGCTACGAGCAGTACTTC	32								CAWDFGGYEQYF		:::::::::0:-5:9:::::20:-3:36:::	TLML_1_	RNA
7399	CLONES_TRBTLML_1__FU10_TCR-JV_cDNA_33_GCTAACGA_merged_170000.txt	11175	1	4.24827e-05	TGTGCCTGGGAGGCGGGGACCTGGGGCTACACCTTC	EEEEEEEEEEEEEEEEEEEEEAEEEEEEEEEEEEEE	TRBV30*00(325)	TRBD1*00(25),TRBD2*00(25)	TRBJ1-2*00(200)		787|796|821|0|9||45.0	12|17|36|15|20||25.0;16|21|48|15|20||25.0	28|40|68|24|36||60.0												TGTGCCTGGGAGGCGGGGACCTGGGGCTACACCTTC	32								CAWEAGTWGYTF		:::::::::0:-5:9:15:0:-7:20:24:-8:36:::	TLML_1_	RNA
7400	CLONES_TRBTLML_1__FU10_TCR-JV_cDNA_33_GCTAACGA_merged_170000.txt	11176	1	4.24827e-05	TGTGCCTGGACCCGGACAGGTACTGAAGCTTTCTTT	EEEEEEEEE<EEEEEEAEEEEEEEEEEEEEEAEEEE	TRBV30*00(600)	TRBD1*00(35)	TRBJ1-1*00(215)		787|797|821|0|10||50.0	13|20|36|13|20||35.0	25|40|68|21|36||75.0												TGTGCCTGGACCCGGACAGGTACTGAAGCTTTCTTT	27								CAWTRTGTEAFF		:::::::::0:-4:10:13:-1:-4:20:21:-5:36:::	TLML_1_	RNA
7401	CLONES_TRBTLML_1__FU10_TCR-JV_cDNA_33_GCTAACGA_merged_170000.txt	11177	1	4.24827e-05	TGTGCCTGGAGTTACCCCGGGGGTGGCTACACCTTC	EEEEEEEEEEEEEEEEEEEEAEEEEEEEEEEEEEEE	TRBV30*00(563)	TRBD1*00(30),TRBD2*00(30)	TRBJ1-2*00(83)		787|799|821|0|12||60.0	9|15|36|15|21||30.0;13|19|48|15|21||30.0	27|40|68|23|36||65.0												TGTGCCTGGAGTTACCCCGGGGGTGGCTACACCTTC	32								CAWSYPGGGYTF		:::::::::0:-2:12:15:3:-9:21:23:-7:36:::	TLML_1_	RNA
7402	CLONES_TRBTLML_1__FU10_TCR-JV_cDNA_33_GCTAACGA_merged_170000.txt	11178	1	4.24827e-05	TGTGCCTGGAGTGTACAAGGCAACGAGCAGTACTTC	EEEEEEEEEEEEEEEEEEEEEEEEEEEEEEEEEEEE	TRBV30*00(585)		TRBJ2-7*00(210)		787|804|821|0|17||85.0		25|39|67|22|36||70.0												TGTGCCTGGAGTGTACAAGGCAACGAGCAGTACTTC	36								CAWSVQGNEQYF		:::::::::0:3:17:::::22:-5:36:::	TLML_1_	RNA
7403	CLONES_TRBTLML_1__FU10_TCR-JV_cDNA_33_GCTAACGA_merged_170000.txt	11179	1	4.24827e-05	TGTGCCTGGAGTGTAGTCCGGAATGAGCAGTTCTTC	EEEEEEEEEEEEEEEEEEEEEEEEEEEEEEEEEEEE	TRBV30*00(94)		TRBJ2-1*00(167)		787|802|821|0|15||75.0		27|42|70|21|36||75.0												TGTGCCTGGAGTGTAGTCCGGAATGAGCAGTTCTTC	36								CAWSVVRNEQFF		:::::::::0:1:15:::::21:-7:36:::	TLML_1_	RNA
7404	CLONES_TRBTLML_1__FU10_TCR-JV_cDNA_33_GCTAACGA_merged_170000.txt	11180	1	4.24827e-05	TGTGCCTGGAGTGTAGGAGGGCGGCGCTACACCTTC	EEEEEEEEEEEEEEEEEEEEEEEEEEEEEEEEEEEE	TRBV30*00(360)	TRBD2*00(35)	TRBJ1-2*00(195)		787|802|821|0|15||75.0	26|33|48|15|22||35.0	29|40|68|25|36||55.0												TGTGCCTGGAGTGTAGGAGGGCGGCGCTACACCTTC	36								CAWSVGGRRYTF		:::::::::0:1:15:15:-10:1:22:25:-9:36:::	TLML_1_	RNA
7405	CLONES_TRBTLML_1__FU10_TCR-JV_cDNA_33_GCTAACGA_merged_170000.txt	11181	1	4.24827e-05	TGTGCCTGGAGTGTAGAGGGAGATACGCAGTATTTT	AEEEEEEEEEEEEEEEEEEEEEEEEEEEEEEEEEEE	TRBV30*00(465)	TRBD2*00(25)	TRBJ2-3*00(220)		787|802|821|0|15||75.0	27|32|48|15|20||25.0	25|41|69|20|36||80.0												TGTGCCTGGAGTGTAGAGGGAGATACGCAGTATTTT	32								CAWSVEGDTQYF		:::::::::0:1:15:15:-11:0:20:20:-5:36:::	TLML_1_	RNA
7406	CLONES_TRBTLML_1__FU10_TCR-JV_cDNA_33_GCTAACGA_merged_170000.txt	11182	1	4.24827e-05	TGTGCCTGGAGTGTAATGAACACTGAAGCTTTCTTT	EEEEAEEEEEEEEEEEEEEEEEEEEEEEEEEEEEEE	TRBV30*00(260)		TRBJ1-1*00(245)		787|802|821|0|15||75.0		19|40|68|15|36||105.0												TGTGCCTGGAGTGTAATGAACACTGAAGCTTTCTTT	32								CAWSVMNTEAFF		:::::::::0:1:15:::::15:1:36:::	TLML_1_	RNA
7407	CLONES_TRBTLML_1__FU10_TCR-JV_cDNA_33_GCTAACGA_merged_170000.txt	11183	1	4.24827e-05	TGTGCCTGGAGTGCAGGGATCACTGAAGCTTTCTTT	EEEEEEEEEEEEE<EEEE<EAAEEEEEEEEEEAAEE	TRBV30*00(350)	TRBD1*00(25)	TRBJ1-1*00(220)		787|800|821|0|13||65.0	16|21|36|13|18||25.0	24|40|68|20|36||80.0												TGTGCCTGGAGTGCAGGGATCACTGAAGCTTTCTTT	27								CAWSAGITEAFF		:::::::::0:-1:13:13:-4:-3:18:20:-4:36:::	TLML_1_	RNA
7408	CLONES_TRBTLML_1__FU10_TCR-JV_cDNA_33_GCTAACGA_merged_170000.txt	11184	1	4.24827e-05	TGTGCCTGGAGTGGACAGGATGAAAAACTGTTTTTT	EEEEEEEEEEEEEEEEEEAEEEEEEEEEEEEEAAAA	TRBV30*00(1106)		TRBJ1-4*00(90)		787|804|821|0|17|ST800G|69.0		26|43|71|19|36||85.0												TGTGCCTGGAGTGGACAGGATGAAAAACTGTTTTTT	32								CAWSGQDEKLFF		:::::::::0:3:17:::::19:-6:36:::	TLML_1_	RNA
7409	CLONES_TRBTLML_1__FU10_TCR-JV_cDNA_33_GCTAACGA_merged_170000.txt	11185	1	4.24827e-05	TGTGCCTGGAGTAGGCAGGACGGAGGCTACACCTTC	EEEEEEEEEEEEEEEEEEEEEEEEEEEEEEEEEEEE	TRBV30*00(575)		TRBJ1-2*00(200)		787|799|821|0|12||60.0		28|40|68|24|36||60.0												TGTGCCTGGAGTAGGCAGGACGGAGGCTACACCTTC	36								CAWSRQDGGYTF		:::::::::0:-2:12:::::24:-8:36:::	TLML_1_	RNA
7410	CLONES_TRBTLML_1__FU10_TCR-JV_cDNA_33_GCTAACGA_merged_170000.txt	11186	1	4.24827e-05	TGTGCCTGGAGTAGACAGTCGGCGGGCTACACCTTC	EEEEEEEEEEEEEEEEEEEEEEEEEEEEEEEEEEEE	TRBV30*00(440)	TRBD1*00(25)	TRBJ1-2*00(200)		787|799|821|0|12||60.0	14|19|36|13|18||25.0	28|40|68|24|36||60.0												TGTGCCTGGAGTAGACAGTCGGCGGGCTACACCTTC	36								CAWSRQSAGYTF		:::::::::0:-2:12:13:-2:-5:18:24:-8:36:::	TLML_1_	RNA
7411	CLONES_TRBTLML_1__FU10_TCR-JV_cDNA_33_GCTAACGA_merged_170000.txt	11187	1	4.24827e-05	TGTGCCTGGAGTAGACAGGCTGGTGGCTACACCTTC	EEEEEE<<EAEEEEEEEEEEEE<EEAEEEEAEE<EE	TRBV30*00(495)	TRBD1*00(30)	TRBJ1-2*00(205)		787|799|821|0|12||60.0	14|20|36|13|19||30.0	27|40|68|23|36||65.0												TGTGCCTGGAGTAGACAGGCTGGTGGCTACACCTTC	27								CAWSRQAGGYTF		:::::::::0:-2:12:13:-2:-4:19:23:-7:36:::	TLML_1_	RNA
7412	CLONES_TRBTLML_1__FU10_TCR-JV_cDNA_33_GCTAACGA_merged_170000.txt	11221	1	4.24827e-05	TGTGCCATTGTGGACAGCAAAGAGACCCAGTACTTC	EEEEEEEEEEEAEEEEEEEEEEEEEEEEEEEEEEEE	TRBV28*00(105)	TRBD1*00(30)	TRBJ2-5*00(225)		564|571|601|0|7||35.0	13|19|36|11|17||30.0	23|40|68|19|36||85.0												TGTGCCATTGTGGACAGCAAAGAGACCCAGTACTTC	32								CAIVDSKETQYF		:::::::::0:-10:7:11:-1:-5:17:19:-3:36:::	TLML_1_	RNA
7413	CLONES_TRBTLML_1__FU10_TCR-JV_cDNA_33_GCTAACGA_merged_170000.txt	11224	1	4.24827e-05	TGTGCCATCGCGGCGCGGGAGGGCGAGCAGTACTTC	EEAEEEEEEEEEEEEEEEEEEEEEEEEEEEEEEEEE	TRBV10-3*00(680)	TRBD2*00(45)	TRBJ2-7*00(205)		533|542|570|0|9||45.0	23|32|48|14|23||45.0	26|39|67|23|36||65.0												TGTGCCATCGCGGCGCGGGAGGGCGAGCAGTACTTC	32								CAIAAREGEQYF		:::::::::0:-8:9:14:-7:0:23:23:-6:36:::	TLML_1_	RNA
7414	CLONES_TRBTLML_1__FU10_TCR-JV_cDNA_33_GCTAACGA_merged_170000.txt	11225	1	4.24827e-05	TGTGCCATCAGTGATGCAGCCTATGGCTACACCTTC	EEEEEEEEEEEEEEEEEEEEEEAEEEEEEEEEEEEE	TRBV10-3*00(510)		TRBJ1-2*00(220)		533|547|570|0|14||70.0		24|40|68|20|36||80.0												TGTGCCATCAGTGATGCAGCCTATGGCTACACCTTC	32								CAISDAAYGYTF		:::::::::0:-3:14:::::20:-4:36:::	TLML_1_	RNA
7415	CLONES_TRBTLML_1__FU10_TCR-JV_cDNA_33_GCTAACGA_merged_170000.txt	11226	1	4.24827e-05	TGTGCCATCAGTGACAGGTGGGGTGGCTACACCTTC	EEEEEEEEEEEEEEEEEEEEEEEEEEEEEEEEEEEE	TRBV10-3*00(300)		TRBJ1-2*00(205)		533|547|570|0|14||70.0		27|40|68|23|36||65.0												TGTGCCATCAGTGACAGGTGGGGTGGCTACACCTTC	36								CAISDRWGGYTF		:::::::::0:-3:14:::::23:-7:36:::	TLML_1_	RNA
7416	CLONES_TRBTLML_1__FU10_TCR-JV_cDNA_33_GCTAACGA_merged_170000.txt	11227	1	4.24827e-05	TGTGCCATCAGTGAGTCTTTGGAGACCCAGTACTTC	EEEAEEEEEEEEEEEEAEEEEAEEEEAAEEEEE6EA	TRBV10-3*00(800)		TRBJ2-5*00(95)		533|550|570|0|17||85.0		25|40|68|21|36||75.0												TGTGCCATCAGTGAGTCTTTGGAGACCCAGTACTTC	21								CAISESLETQYF		:::::::::0:0:17:::::21:-5:36:::	TLML_1_	RNA
7417	CLONES_TRBTLML_1__FU10_TCR-JV_cDNA_33_GCTAACGA_merged_170000.txt	11228	1	4.24827e-05	TGTGCCATCAGTGAGTCCCTCTCGCCCCTCCACTTT	EEEAEEEEEEEEEEEEEEEAEEAEEEEAEEEAEEEE	TRBV10-3*00(495)		TRBJ1-6*00(184)		533|550|570|0|17||85.0		33|45|73|24|36||60.0												TGTGCCATCAGTGAGTCCCTCTCGCCCCTCCACTTT	32								CAISESLSPLHF		:::::::::0:0:17:::::24:-13:36:::	TLML_1_	RNA
7418	CLONES_TRBTLML_1__FU10_TCR-JV_cDNA_33_GCTAACGA_merged_170000.txt	11229	1	4.24827e-05	TGTGCCATCAGCGATTTAGGCTATGGCTACACCTTC	EEEEEEEEEEEEEEEEEEEEEEEEEEEEEEEEEEEE	TRBV10-3*00(260)		TRBJ1-2*00(220)		533|544|570|0|11||55.0		24|40|68|20|36||80.0												TGTGCCATCAGCGATTTAGGCTATGGCTACACCTTC	36								CAISDLGYGYTF		:::::::::0:-6:11:::::20:-4:36:::	TLML_1_	RNA
7419	CLONES_TRBTLML_1__FU10_TCR-JV_cDNA_33_GCTAACGA_merged_170000.txt	11230	1	4.24827e-05	TGTGCCATCAGGGGAGACAAGTACGAGCAGTACTTC	EEEEEEEEEEEEEEEEEEEEEEEEEEEEEEEEEEEA	TRBV10-3*00(285)	TRBD2*00(25)	TRBJ2-7*00(95)		533|544|570|0|11||55.0	25|30|48|11|16||25.0	24|39|67|21|36||75.0												TGTGCCATCAGGGGAGACAAGTACGAGCAGTACTTC	32								CAIRGDKYEQYF		:::::::::0:-6:11:11:-9:-2:16:21:-4:36:::	TLML_1_	RNA
7420	CLONES_TRBTLML_1__FU10_TCR-JV_cDNA_33_GCTAACGA_merged_170000.txt	11231	1	4.24827e-05	TGTGCCATAGGGACAACTAACTATGGCTACACCTTC	EEEEEEEEEEEEEEEEEEEEEEEEEAEEEEEEEEEE	TRBV7-9*00(285)	TRBD1*00(30)	TRBJ1-2*00(240)		556|563|593|0|7||35.0	12|18|36|9|15||30.0	20|40|68|16|36||100.0												TGTGCCATAGGGACAACTAACTATGGCTACACCTTC	32								CAIGTTNYGYTF		:::::::::0:-10:7:9:0:-6:15:16:0:36:::	TLML_1_	RNA
7421	CLONES_TRBTLML_1__FU10_TCR-JV_cDNA_33_GCTAACGA_merged_170000.txt	11233	1	4.24827e-05	TGTGCCACCTGTCGCGGGACGGATGAGCAGTACTTC	EEEEEEEEEEEEEEEEEEEEAEEEEEEEEEEEAAAA	TRBV10-3*00(879)	TRBD1*00(49)	TRBJ2-7*00(65)		533|540|570|0|7||35.0	4|17|36|7|20|SC10G|49.0	27|39|67|24|36||60.0												TGTGCCACCTGTCGCGGGACGGATGAGCAGTACTTC	32								CATCRGTDEQYF		:::::::::0:-10:7:7:8:-7:20:24:-7:36:::	TLML_1_	RNA
7422	CLONES_TRBTLML_1__FU10_TCR-JV_cDNA_33_GCTAACGA_merged_170000.txt	11234	1	4.24827e-05	TGTGCCACCTGTCACAAGAACACTGAAGCTTTCTTT	EEEEEEEEEEEEEEEEEEAEEEEEEEEEEEEEEEEE	TRBV24-1*00(205)		TRBJ1-1*00(235)		559|568|597|0|9||45.0		21|40|68|17|36||95.0												TGTGCCACCTGTCACAAGAACACTGAAGCTTTCTTT	32								CATCHKNTEAFF		:::::::::0:-9:9:::::17:-1:36:::	TLML_1_	RNA
7423	CLONES_TRBTLML_1__FU10_TCR-JV_cDNA_33_GCTAACGA_merged_170000.txt	11241	1	4.24827e-05	TGTGCCACCAGTGATTCGGGTTATGAGCAGTACTTC	EEEEEEEEEEEEEEEEEEEEEEEEEEEEEEEEEEEE	TRBV24-1*00(392)		TRBJ2-7*00(200)		559|575|597|0|16||80.0		27|39|67|24|36||60.0												TGTGCCACCAGTGATTCGGGTTATGAGCAGTACTTC	36								CATSDSGYEQYF		:::::::::0:-2:16:::::24:-7:36:::	TLML_1_	RNA
7424	CLONES_TRBTLML_1__FU10_TCR-JV_cDNA_33_GCTAACGA_merged_170000.txt	11242	1	4.24827e-05	TGTGCCACCAGTGATTGGGGGGAGACCCAGTACTTC	EEEEEEEEEEEEEEEEEEEEEEEEEEEEEEEEEEEE	TRBV24-1*00(865)	TRBD1*00(25)	TRBJ2-5*00(115)		559|575|597|0|16||80.0	18|23|36|16|21||25.0	25|40|68|21|36||75.0												TGTGCCACCAGTGATTGGGGGGAGACCCAGTACTTC	36								CATSDWGETQYF		:::::::::0:-2:16:16:-6:-1:21:21:-5:36:::	TLML_1_	RNA
7425	CLONES_TRBTLML_1__FU10_TCR-JV_cDNA_33_GCTAACGA_merged_170000.txt	11243	1	4.24827e-05	TGTGCCACCAGTGACCCCGATCAGCCCCAGCATTTT	EEEEEEEEEEEEEEEEEEEEEEEEEEEEEEEEEEEE	TRBV24-1*00(260)		TRBJ1-5*00(225)		559|573|597|0|14||70.0		25|42|70|19|36||85.0												TGTGCCACCAGTGACCCCGATCAGCCCCAGCATTTT	36								CATSDPDQPQHF		:::::::::0:-4:14:::::19:-5:36:::	TLML_1_	RNA
7426	CLONES_TRBTLML_1__FU10_TCR-JV_cDNA_33_GCTAACGA_merged_170000.txt	11244	1	4.24827e-05	TGTGCCACCAGCCCGGGGCACAATGAGCAGTTCTTC	EEEEEEEEEEEEEEEEEEEEEEEEEEEEEEEEEEEE	TRBV24-1*00(865)	TRBD1*00(30),TRBD2*00(30)	TRBJ2-1*00(140)		559|570|597|0|11||55.0	9|15|36|11|17||30.0;13|19|48|11|17||30.0	25|42|70|19|36||85.0												TGTGCCACCAGCCCGGGGCACAATGAGCAGTTCTTC	36								CATSPGHNEQFF		:::::::::0:-7:11:11:3:-9:17:19:-5:36:::	TLML_1_	RNA
7427	CLONES_TRBTLML_1__FU10_TCR-JV_cDNA_33_GCTAACGA_merged_170000.txt	11245	1	4.24827e-05	TGTGCCACCAGCGGAAGCTCCTACGAGCAGTACTTC	EEEEEEEEEEEEEEEEEEEEEEEEEEEEEEEEEEEE	TRBV15*00(359)		TRBJ2-7*00(245)		552|564|589|0|12||60.0		18|39|67|15|36||105.0												TGTGCCACCAGCGGAAGCTCCTACGAGCAGTACTTC	36								CATSGSSYEQYF		:::::::::0:-5:12:::::15:2:36:::	TLML_1_	RNA
7428	CLONES_TRBTLML_1__FU10_TCR-JV_cDNA_33_GCTAACGA_merged_170000.txt	11246	1	4.24827e-05	TGTGCCACCAGCGAGGCCTACAATGAGCAGTTCTTC	EEEEEEEEEEEEEAEEEEEEEEEEEEEEEEEEEEEE	TRBV25-1*00(218)		TRBJ2-1*00(240)		551|562|588|0|11|SG558C|39.0		22|42|70|16|36||100.0												TGTGCCACCAGCGAGGCCTACAATGAGCAGTTCTTC	32								CATSEAYNEQFF		:::::::::0:-6:11:::::16:-2:36:::	TLML_1_	RNA
7429	CLONES_TRBTLML_1__FU10_TCR-JV_cDNA_33_GCTAACGA_merged_170000.txt	11247	1	4.24827e-05	TGTGCCACCAGCAAAAACAATTACGAGCAGTACTTC	EEEEEEEEEEEEEEEEEEEEEEEEEEEEEEEEEEEE	TRBV15*00(374)		TRBJ2-7*00(215)		552|565|589|0|13||65.0		24|39|67|21|36||75.0												TGTGCCACCAGCAAAAACAATTACGAGCAGTACTTC	36								CATSKNNYEQYF		:::::::::0:-4:13:::::21:-4:36:::	TLML_1_	RNA
7430	CLONES_TRBTLML_1__FU10_TCR-JV_cDNA_33_GCTAACGA_merged_170000.txt	11248	1	4.24827e-05	TGTGCCACCAAGTAGGAGTGGGAGACCCAGTACTTC	EEEEEE<EEEEEEEEEEEEEEEEEAEEEEEEEEEEE	TRBV27*00(315)		TRBJ2-5*00(215)		556|563|593|0|7||35.0		25|40|68|21|36||75.0												TGTGCCACCAAGTAGGAGTGGGAGACCCAGTACTTC	27								CATK*EWETQYF		:::::::::0:-10:7:::::21:-5:36:::	TLML_1_	RNA
7431	CLONES_TRBTLML_1__FU10_TCR-JV_cDNA_33_GCTAACGA_merged_170000.txt	11249	1	4.24827e-05	TGTGCCAGTCGACTAGCGGACAATGAGCAGTTCTTC	EEEEEEEEEEEEEEEEEEEEEEEEEEEEEEEEEEEE	TRBV7-9*00(504)	TRBD2*00(45)	TRBJ2-1*00(225)		556|564|593|0|8||40.0	18|27|48|10|19||45.0	25|42|70|19|36||85.0												TGTGCCAGTCGACTAGCGGACAATGAGCAGTTCTTC	36								CASRLADNEQFF		:::::::::0:-9:8:10:-2:-5:19:19:-5:36:::	TLML_1_	RNA
7432	CLONES_TRBTLML_1__FU10_TCR-JV_cDNA_33_GCTAACGA_merged_170000.txt	11250	1	4.24827e-05	TGTGCCAGTGGACAGGGCCAAGAGACCCAGTACTTC	AAEEEEEA6AEEEEAEEEEEEAAEEEEEAAEEE66E	TRBV19*00(765)	TRBD1*00(40)	TRBJ2-5*00(130)		559|568|596|0|9||45.0	13|21|36|9|17||40.0	21|40|68|17|36||95.0												TGTGCCAGTGGACAGGGCCAAGAGACCCAGTACTTC	21								CASGQGQETQYF		:::::::::0:-8:9:9:-1:-3:17:17:-1:36:::	TLML_1_	RNA
7433	CLONES_TRBTLML_1__FU10_TCR-JV_cDNA_33_GCTAACGA_merged_170000.txt	11251	1	4.24827e-05	TGTGCCAGTACTCAGGGGAGTGAAAAACTGTTTTTT	EEEEEEEEEEEEEEEEEEEEEEEEEEEEEEEEEEEE	TRBV19*00(1040)	TRBD1*00(30)	TRBJ1-4*00(139)		559|569|596|0|10||50.0	16|22|36|12|18||30.0	27|43|71|20|36||80.0												TGTGCCAGTACTCAGGGGAGTGAAAAACTGTTTTTT	36								CASTQGSEKLFF		:::::::::0:-7:10:12:-4:-2:18:20:-7:36:::	TLML_1_	RNA
7434	CLONES_TRBTLML_1__FU10_TCR-JV_cDNA_33_GCTAACGA_merged_170000.txt	11252	1	4.24827e-05	TGTGCCAGTACCTCGGGATACTACGAGCAGTACTTC	EEEEEEEEEEE<EEEEEEEEEE6EAAEEEEEEEEEE	TRBV19*00(245)	TRBD1*00(25),TRBD2*00(25)	TRBJ2-7*00(220)		559|569|596|0|10||50.0	11|16|36|13|18||25.0;15|20|48|13|18||25.0	23|39|67|20|36||80.0												TGTGCCAGTACCTCGGGATACTACGAGCAGTACTTC	21								CASTSGYYEQYF		:::::::::0:-7:10:13:1:-8:18:20:-3:36:::	TLML_1_	RNA
7435	CLONES_TRBTLML_1__FU10_TCR-JV_cDNA_33_GCTAACGA_merged_170000.txt	11253	1	4.24827e-05	TGTGCCAGTACGCTCTGGGGGGAAGAAGCTTTCTTT	EEEEEEEEEEEEEEEEEEEEAEEEEEEEEEEEEEEE	TRBV28*00(475)	TRBD1*00(25)	TRBJ1-1*00(200)		564|572|601|0|8||40.0	18|23|36|16|21||25.0	28|40|68|24|36||60.0												TGTGCCAGTACGCTCTGGGGGGAAGAAGCTTTCTTT	32								CASTLWGEEAFF		:::::::::0:-9:8:16:-6:-1:21:24:-8:36:::	TLML_1_	RNA
7436	CLONES_TRBTLML_1__FU10_TCR-JV_cDNA_33_GCTAACGA_merged_170000.txt	11254	1	4.24827e-05	TGTGCCAGTAGTCCCTATGGAACTGAAGCTTTCTTT	EAEEEAEEEEEEAAEEEEE7EEEEEEEEEEEEEEEE	TRBV19*00(380)		TRBJ1-1*00(215)		559|571|596|0|12||60.0		25|40|68|21|36||75.0												TGTGCCAGTAGTCCCTATGGAACTGAAGCTTTCTTT	22								CASSPYGTEAFF		:::::::::0:-5:12:::::21:-5:36:::	TLML_1_	RNA
7437	CLONES_TRBTLML_1__FU10_TCR-JV_cDNA_33_GCTAACGA_merged_170000.txt	11255	1	4.24827e-05	TGTGCCAGTAGTCGGGGCGCCTACGAGCAGTACTTC	EE<EEEEEEEEEEAEEEE<EEEEEEEEEEEEEEEEE	TRBV19*00(365)	TRBD1*00(30)	TRBJ2-7*00(225)		559|571|596|0|12||60.0	19|25|36|13|19||30.0	22|39|67|19|36||85.0												TGTGCCAGTAGTCGGGGCGCCTACGAGCAGTACTTC	27								CASSRGAYEQYF		:::::::::0:-5:12:13:-7:1:19:19:-2:36:::	TLML_1_	RNA
7438	CLONES_TRBTLML_1__FU10_TCR-JV_cDNA_33_GCTAACGA_merged_170000.txt	11256	1	4.24827e-05	TGTGCCAGTAGTATGCCGGCGGACGAAGCTTTCTTT	EEEEEEEEEEEEEEEEAAEEEEAEEAEEEEEEEEEE	TRBV19*00(415)		TRBJ1-1*00(200)		559|573|596|0|14||70.0		28|40|68|24|36||60.0												TGTGCCAGTAGTATGCCGGCGGACGAAGCTTTCTTT	32								CASSMPADEAFF		:::::::::0:-3:14:::::24:-8:36:::	TLML_1_	RNA
7439	CLONES_TRBTLML_1__FU10_TCR-JV_cDNA_33_GCTAACGA_merged_170000.txt	11257	1	4.24827e-05	TGTGCCAGTAGTATGATCGGCAGAGAAGCTTTCTTT	EEEEEEEEEEEEEEEEEEEEEEEEEEEEEEEEEEEE	TRBV19*00(695)		TRBJ1-1*00(140)		559|573|596|0|14||70.0		28|40|68|24|36||60.0												TGTGCCAGTAGTATGATCGGCAGAGAAGCTTTCTTT	36								CASSMIGREAFF		:::::::::0:-3:14:::::24:-8:36:::	TLML_1_	RNA
7440	CLONES_TRBTLML_1__FU10_TCR-JV_cDNA_33_GCTAACGA_merged_170000.txt	11258	1	4.24827e-05	TGTGCCAGTAGTATAGCTGGGGGGGAGCTGTTTTTT	EEEEEEEEEEEEEEEEEEEEEEEEEEEEEEEEEEEE	TRBV19*00(1040)		TRBJ2-2*00(215)		559|575|596|0|16||80.0		28|43|71|21|36||75.0												TGTGCCAGTAGTATAGCTGGGGGGGAGCTGTTTTTT	36								CASSIAGGELFF		:::::::::0:-1:16:::::21:-8:36:::	TLML_1_	RNA
7441	CLONES_TRBTLML_1__FU10_TCR-JV_cDNA_33_GCTAACGA_merged_170000.txt	11259	1	4.24827e-05	TGTGCCAGTAGTACCAATAACTATGGCTACACCTTC	EAEEEEEEEEEEEAEEAEEEEEEEAEEEEEEEEEEE	TRBV19*00(785)		TRBJ1-2*00(235)		559|572|596|0|13||65.0		21|40|68|17|36||95.0												TGTGCCAGTAGTACCAATAACTATGGCTACACCTTC	32								CASSTNNYGYTF		:::::::::0:-4:13:::::17:-1:36:::	TLML_1_	RNA
7442	CLONES_TRBTLML_1__FU10_TCR-JV_cDNA_33_GCTAACGA_merged_170000.txt	11260	1	4.24827e-05	TGTGCCAGTAGTAGGGGGAACACTGAAGCTTTCTTT	EEEEEEEEEEEEEEEEEEEEEEEEEEEEEEEEEEEE	TRBV19*00(206)		TRBJ1-1*00(166)		559|572|596|0|13||65.0		21|40|68|17|36||95.0												TGTGCCAGTAGTAGGGGGAACACTGAAGCTTTCTTT	36								CASSRGNTEAFF		:::::::::0:-4:13:::::17:-1:36:::	TLML_1_	RNA
7443	CLONES_TRBTLML_1__FU10_TCR-JV_cDNA_33_GCTAACGA_merged_170000.txt	11261	1	4.24827e-05	TGTGCCAGTAGCAGGGATTCCTACGAGCAGTACTTC	EEEEEEEEEEEEEEEEEEEEEEEEEEEAAAAA????	TRBV2*00(690)	TRBD1*00(25)	TRBJ2-7*00(70)		518|526|555|0|8||40.0	16|21|36|11|16||25.0	21|39|67|18|36||90.0												TGTGCCAGTAGCAGGGATTCCTACGAGCAGTACTTC	30								CASSRDSYEQYF		:::::::::0:-9:8:11:-4:-3:16:18:-1:36:::	TLML_1_	RNA
7444	CLONES_TRBTLML_1__FU10_TCR-JV_cDNA_33_GCTAACGA_merged_170000.txt	11262	1	4.24827e-05	TGTGCCAGTAGGGACAGGGACCACGAGCAGTACTTC	EEEEEEEEEEEEEEEEEEEEEEEEEEEEEEEEEAAA	TRBV6-2*00(800),TRBV6-3*00(800)	TRBD1*00(45)	TRBJ2-7*00(80)		516|524|553|0|8||40.0;516|524|553|0|8||40.0	12|21|36|10|19||45.0	25|39|67|22|36||70.0												TGTGCCAGTAGGGACAGGGACCACGAGCAGTACTTC	32								CASRDRDHEQYF		:::::::::0:-9:8:10:0:-3:19:22:-5:36:::	TLML_1_	RNA
7445	CLONES_TRBTLML_1__FU10_TCR-JV_cDNA_33_GCTAACGA_merged_170000.txt	11263	1	4.24827e-05	TGTGCCAGTAGGACAGGGTACTATGGCTACACCTTC	EEEEEEEEEEEEEEEEEEEEEEEEEEEEEEEEEEEE	TRBV19*00(330)	TRBD1*00(35)	TRBJ1-2*00(225)		559|570|596|0|11||55.0	14|21|36|11|18||35.0	23|40|68|19|36||85.0												TGTGCCAGTAGGACAGGGTACTATGGCTACACCTTC	36								CASRTGYYGYTF		:::::::::0:-6:11:11:-2:-3:18:19:-3:36:::	TLML_1_	RNA
7446	CLONES_TRBTLML_1__FU10_TCR-JV_cDNA_33_GCTAACGA_merged_170000.txt	11264	1	4.24827e-05	TGTGCCAGCTTGGGACAGGCAGAGCCCCAGCATTTT	EEEEEEEEEEEEEEEEEEEEEEEEEEEEEEEEEEEE	TRBV2*00(360)	TRBD1*00(40)	TRBJ1-5*00(210)		518|527|555|0|9||45.0	12|20|36|11|19||40.0	28|42|70|22|36||70.0												TGTGCCAGCTTGGGACAGGCAGAGCCCCAGCATTTT	36								CASLGQAEPQHF		:::::::::0:-8:9:11:0:-4:19:22:-8:36:::	TLML_1_	RNA
7447	CLONES_TRBTLML_1__FU10_TCR-JV_cDNA_33_GCTAACGA_merged_170000.txt	11265	1	4.24827e-05	TGTGCCAGCTCCGGGGAGGACAATGAGCAGTTCTTC	EEEEEEEEEEEEEEEEEEEEEEEEEEEEEEEEEEEE	TRBV18*00(337)	TRBD2*00(30)	TRBJ2-1*00(66)		702|713|739|0|11||55.0	25|31|48|13|19||30.0	25|42|70|19|36||85.0												TGTGCCAGCTCCGGGGAGGACAATGAGCAGTTCTTC	36								CASSGEDNEQFF		:::::::::0:-6:11:13:-9:-1:19:19:-5:36:::	TLML_1_	RNA
7448	CLONES_TRBTLML_1__FU10_TCR-JV_cDNA_33_GCTAACGA_merged_170000.txt	11266	1	4.24827e-05	TGTGCCAGCTCCAGCGGGAATGGCGAGCAGTACTTC	EEEEEEEEEEEEEEEEEEEEEEEEAEEEEEEEEEEE	TRBV18*00(475)	TRBD2*00(35)	TRBJ2-7*00(205)		702|713|739|0|11||55.0	22|29|48|12|19||35.0	26|39|67|23|36||65.0												TGTGCCAGCTCCAGCGGGAATGGCGAGCAGTACTTC	32								CASSSGNGEQYF		:::::::::0:-6:11:12:-6:-3:19:23:-6:36:::	TLML_1_	RNA
7449	CLONES_TRBTLML_1__FU10_TCR-JV_cDNA_33_GCTAACGA_merged_170000.txt	11267	1	4.24827e-05	TGTGCCAGCTCGCAACTGGGGTACGAGCAGTACTTC	EEEEEEEEEEEEEEEEEEEEEEEEEEEEEEEEEEEE	TRBV18*00(160)		TRBJ2-7*00(215)		702|713|739|0|11||55.0		24|39|67|21|36||75.0												TGTGCCAGCTCGCAACTGGGGTACGAGCAGTACTTC	36								CASSQLGYEQYF		:::::::::0:-6:11:::::21:-4:36:::	TLML_1_	RNA
7450	CLONES_TRBTLML_1__FU10_TCR-JV_cDNA_33_GCTAACGA_merged_170000.txt	11268	1	4.24827e-05	TGTGCCAGCTCACCATCGAGGGATGAAGCTTTCTTT	EEEEEEEEEEEEEEEEEEEEEEEEEEEEEEEEEEEE	TRBV18*00(495)	TRBD2*00(25)	TRBJ1-1*00(205)		702|717|739|0|15||75.0	27|32|48|17|22||25.0	27|40|68|23|36||65.0												TGTGCCAGCTCACCATCGAGGGATGAAGCTTTCTTT	36								CASSPSRDEAFF		:::::::::0:-2:15:17:-11:0:22:23:-7:36:::	TLML_1_	RNA
7451	CLONES_TRBTLML_1__FU10_TCR-JV_cDNA_33_GCTAACGA_merged_170000.txt	11269	1	4.24827e-05	TGTGCCAGCTCACCACCGAAGTCCGAGCAGTACTTC	EEEEEEAEEEEAEAEAEEEEEEEEEEEEEEEEEEEE	TRBV18*00(135)		TRBJ2-7*00(205)		702|720|739|0|18||90.0		26|39|67|23|36||65.0												TGTGCCAGCTCACCACCGAAGTCCGAGCAGTACTTC	32								CASSPPKSEQYF		:::::::::0:1:18:::::23:-6:36:::	TLML_1_	RNA
7452	CLONES_TRBTLML_1__FU10_TCR-JV_cDNA_33_GCTAACGA_merged_170000.txt	11270	1	4.24827e-05	TGTGCCAGCTCACCAGGAGTTGACGAGCAGTACTTC	EEEEEEEEEEEEEEEEEEEEEEEEEEEEEEEEEEEE	TRBV18*00(495)		TRBJ2-7*00(210)		702|717|739|0|15||75.0		25|39|67|22|36||70.0												TGTGCCAGCTCACCAGGAGTTGACGAGCAGTACTTC	36								CASSPGVDEQYF		:::::::::0:-2:15:::::22:-5:36:::	TLML_1_	RNA
7453	CLONES_TRBTLML_1__FU10_TCR-JV_cDNA_33_GCTAACGA_merged_170000.txt	11271	1	4.24827e-05	TGTGCCAGCTCACCAGATCATTCACCCCTCCACTTT	EEEEEEEEEEEEEEEEEEEEEEEEEEEEEEEEEEEE	TRBV18*00(495)		TRBJ1-6*00(209)		702|717|739|0|15||75.0		28|45|73|19|36||85.0												TGTGCCAGCTCACCAGATCATTCACCCCTCCACTTT	36								CASSPDHSPLHF		:::::::::0:-2:15:::::19:-8:36:::	TLML_1_	RNA
7454	CLONES_TRBTLML_1__FU10_TCR-JV_cDNA_33_GCTAACGA_merged_170000.txt	11272	1	4.24827e-05	TGTGCCAGCTCACGGGCGCAGGAGACCCAGTACTTC	EEEEEEEEEEAEEEEEEEEEEEEEEEEEEEEEEEEE	TRBV18*00(560)	TRBD1*00(30)	TRBJ2-5*00(215)		702|715|739|0|13||65.0	20|26|36|13|19||30.0	25|40|68|21|36||75.0												TGTGCCAGCTCACGGGCGCAGGAGACCCAGTACTTC	32								CASSRAQETQYF		:::::::::0:-4:13:13:-8:2:19:21:-5:36:::	TLML_1_	RNA
7455	CLONES_TRBTLML_1__FU10_TCR-JV_cDNA_33_GCTAACGA_merged_170000.txt	11273	1	4.24827e-05	TGTGCCAGCTGGGCGTGGGAAGACGAGCAGTACTTC	EEEEEEEEEEEEEEEEEEEEEEEEEEEEEEEEEEEE	TRBV28*00(240)	TRBD1*00(25)	TRBJ2-7*00(210)		564|573|601|0|9||45.0	20|25|36|10|15||25.0	25|39|67|22|36||70.0												TGTGCCAGCTGGGCGTGGGAAGACGAGCAGTACTTC	36								CASWAWEDEQYF		:::::::::0:-8:9:10:-8:1:15:22:-5:36:::	TLML_1_	RNA
7456	CLONES_TRBTLML_1__FU10_TCR-JV_cDNA_33_GCTAACGA_merged_170000.txt	11274	1	4.24827e-05	TGTGCCAGCCGGAGCGGTGACAATGAGCAGTTCTTC	EEEEEEEEEEEEEEEEEEEEEEEEEEEEAAAAA???	TRBV6-5*00(865)	TRBD2*00(25)	TRBJ2-1*00(70)		519|528|556|0|9||45.0	22|27|48|12|17||25.0	25|42|70|19|36||85.0												TGTGCCAGCCGGAGCGGTGACAATGAGCAGTTCTTC	30								CASRSGDNEQFF		:::::::::0:-8:9:12:-6:-5:17:19:-5:36:::	TLML_1_	RNA
7457	CLONES_TRBTLML_1__FU10_TCR-JV_cDNA_33_GCTAACGA_merged_170000.txt	11275	1	4.24827e-05	TGTGCCAGCCGACAGGGAAAGGCGACCCAGTACTTC	EEEEEEEEEEEEEEEEEEEEEEEEEEEEEEEEEEEE	TRBV12-3*00(500),TRBV12-4*00(500)	TRBD1*00(35)	TRBJ2-5*00(205)		530|539|567|0|9||45.0;530|539|567|0|9||45.0	14|21|36|10|17||35.0	27|40|68|23|36||65.0												TGTGCCAGCCGACAGGGAAAGGCGACCCAGTACTTC	36								CASRQGKATQYF		:::::::::0:-8:9:10:-2:-3:17:23:-7:36:::	TLML_1_	RNA
7458	CLONES_TRBTLML_1__FU10_TCR-JV_cDNA_33_GCTAACGA_merged_170000.txt	11276	1	4.24827e-05	TGTGCCAGCCAGGAGGGGTCCTACGAGCAGTACTTC	EEEEEEEEEEEEEEEEEEEEEEEEEEEEEEEEEEEE	TRBV2*00(190)	TRBD2*00(30)	TRBJ2-7*00(230)		518|527|555|0|9||45.0	26|32|48|11|17||30.0	21|39|67|18|36||90.0												TGTGCCAGCCAGGAGGGGTCCTACGAGCAGTACTTC	36								CASQEGSYEQYF		:::::::::0:-8:9:11:-10:0:17:18:-1:36:::	TLML_1_	RNA
7459	CLONES_TRBTLML_1__FU10_TCR-JV_cDNA_33_GCTAACGA_merged_170000.txt	11277	1	4.24827e-05	TGTGCCAGCGGCGCTAGCACAGATACGCAGTATTTT	EEEEEEEEEEEEEEEEEEEEEEEEEEEEEEEEEEEA	TRBV6-1*00(135),TRBV6-4*00(135),TRBV10-3*00(125)		TRBJ2-3*00(260)		516|525|553|0|9||45.0;518|527|555|0|9||45.0;533|540|570|0|7||35.0		17|41|69|12|36||120.0												TGTGCCAGCGGCGCTAGCACAGATACGCAGTATTTT	32								CASGASTDTQYF		:::::::::0:-8:9:::::12:3:36:::	TLML_1_	RNA
7460	CLONES_TRBTLML_1__FU10_TCR-JV_cDNA_33_GCTAACGA_merged_170000.txt	11278	1	4.24827e-05	TGTGCCAGCGGCACCTTAGGGGATACGCAGTATTTT	EEEEEEEEEEEEEEEEEEEEEEEEEEEEEEEEEEEE	TRBV28*00(127)		TRBJ2-3*00(215)		564|573|601|0|9||45.0		26|41|69|21|36||75.0												TGTGCCAGCGGCACCTTAGGGGATACGCAGTATTTT	36								CASGTLGDTQYF		:::::::::0:-8:9:::::21:-6:36:::	TLML_1_	RNA
7461	CLONES_TRBTLML_1__FU10_TCR-JV_cDNA_33_GCTAACGA_merged_170000.txt	11279	1	4.24827e-05	TGTGCCAGCGGACAGAACAATCAGCCCCAGCATTTT	EEEEEEEEEEEAEEEEEEEEEEEEEEEEAEEEEEEE	TRBV12-3*00(135),TRBV12-4*00(135)	TRBD1*00(30)	TRBJ1-5*00(235)		530|539|567|0|9||45.0;530|539|567|0|9||45.0	13|19|36|9|15||30.0	23|42|70|17|36||95.0												TGTGCCAGCGGACAGAACAATCAGCCCCAGCATTTT	32								CASGQNNQPQHF		:::::::::0:-8:9:9:-1:-5:15:17:-3:36:::	TLML_1_	RNA
7462	CLONES_TRBTLML_1__FU10_TCR-JV_cDNA_33_GCTAACGA_merged_170000.txt	11280	1	4.24827e-05	TGTGCCAGCATAGGGACCTACAATGAGCAGTTCTTC	EEEEEEEEEEEEEEEEEEEEEEEEEEEEEEEEEEEE	TRBV11-3*00(590),TRBV11-1*00(558),TRBV11-2*00(542)		TRBJ2-1*00(240)		521|531|558|0|10||50.0;531|541|568|0|10||50.0;522|532|559|0|10||50.0		22|42|70|16|36||100.0												TGTGCCAGCATAGGGACCTACAATGAGCAGTTCTTC	36								CASIGTYNEQFF		:::::::::0:-7:10:::::16:-2:36:::	TLML_1_	RNA
7463	CLONES_TRBTLML_1__FU10_TCR-JV_cDNA_33_GCTAACGA_merged_170000.txt	11281	1	4.24827e-05	TGTGCCAGCACTCCCCAGTGGTCTGAAGCTTTCTTT	EEEEEEEEEEEEEEEEEEEEEEEEEEEEEEEEEEEE	TRBV11-1*00(590),TRBV11-3*00(558),TRBV11-2*00(542)	TRBD2*00(25)	TRBJ1-1*00(210)		531|541|568|0|10||50.0;521|531|558|0|10||50.0;522|532|559|0|10||50.0	2|7|48|10|15||25.0	26|40|68|22|36||70.0												TGTGCCAGCACTCCCCAGTGGTCTGAAGCTTTCTTT	36								CASTPQWSEAFF		:::::::::0:-7:10:10:14:-25:15:22:-6:36:::	TLML_1_	RNA
7464	CLONES_TRBTLML_1__FU10_TCR-JV_cDNA_33_GCTAACGA_merged_170000.txt	11282	1	4.24827e-05	TGTGCCAGCACCCTCGGGCGCTATGGCTACACCTTC	EEEEEEEEEEEEEEEEEEEEEEEEEEEEEEEEEEEE	TRBV12-3*00(120),TRBV12-4*00(120)	TRBD1*00(25),TRBD2*00(25)	TRBJ1-2*00(220)		530|540|567|0|10||50.0;530|540|567|0|10||50.0	20|25|36|15|20||25.0;0|5|48|10|15||25.0	24|40|68|20|36||80.0												TGTGCCAGCACCCTCGGGCGCTATGGCTACACCTTC	36								CASTLGRYGYTF		:::::::::0:-7:10:15:-8:1:20:20:-4:36:::	TLML_1_	RNA
7465	CLONES_TRBTLML_1__FU10_TCR-JV_cDNA_33_GCTAACGA_merged_170000.txt	11283	1	4.24827e-05	TGTGCCAGCACGCCGGATCGGGACGAGCAGTACTTC	EEEEEEEEEEEEEEEEEEEEEEEEEEEEEEEEEEEE	TRBV28*00(444)		TRBJ2-7*00(210)		564|574|601|0|10||50.0		25|39|67|22|36||70.0												TGTGCCAGCACGCCGGATCGGGACGAGCAGTACTTC	36								CASTPDRDEQYF		:::::::::0:-7:10:::::22:-5:36:::	TLML_1_	RNA
7466	CLONES_TRBTLML_1__FU10_TCR-JV_cDNA_33_GCTAACGA_merged_170000.txt	11284	1	4.24827e-05	TGTGCCAGCACAGGACAGGATAACATTCAGTACTTC	EEEAEEEAEEEEEEAEEEAEEEEEEEEEEEEEEEEE	TRBV2*00(294)	TRBD1*00(35)	TRBJ2-4*00(199)		518|528|555|0|10||50.0	13|20|36|12|19||35.0	27|42|70|21|36||75.0												TGTGCCAGCACAGGACAGGATAACATTCAGTACTTC	32								CASTGQDNIQYF		:::::::::0:-7:10:12:-1:-4:19:21:-7:36:::	TLML_1_	RNA
7468	CLONES_TRBTLML_1__FU10_TCR-JV_cDNA_33_GCTAACGA_merged_170000.txt	11286	1	4.24827e-05	TGTGCCAGCAGTTTTTCCACCGGGGAGCTGTTTTTT	EEEEEEEEEEEEEEEEEEEEEEEEEEEEEEEEEEEE	TRBV6-6*00(560)		TRBJ2-2*00(235)		516|529|553|0|13||65.0		24|43|71|17|36||95.0												TGTGCCAGCAGTTTTTCCACCGGGGAGCTGTTTTTT	36								CASSFSTGELFF		:::::::::0:-4:13:::::17:-4:36:::	TLML_1_	RNA
7469	CLONES_TRBTLML_1__FU10_TCR-JV_cDNA_33_GCTAACGA_merged_170000.txt	11287	1	4.24827e-05	TGTGCCAGCAGTTTTTCAGTCTATGAGCAGTTCTTC	EEAEAEEEEEEEEEEA<AEEAEEEEEAAEEEAAEEE	TRBV28*00(625)		TRBJ2-1*00(210)		564|578|601|0|14||70.0		28|42|70|22|36||70.0												TGTGCCAGCAGTTTTTCAGTCTATGAGCAGTTCTTC	27								CASSFSVYEQFF		:::::::::0:-3:14:::::22:-8:36:::	TLML_1_	RNA
7470	CLONES_TRBTLML_1__FU10_TCR-JV_cDNA_33_GCTAACGA_merged_170000.txt	11288	1	4.24827e-05	TGTGCCAGCAGTTTTGCTCTGGTAGAGCAGTACTTC	EEEEEEEEEEEEEEEEEEEEEEEEEEEEEEEEEEEE	TRBV12-3*00(405),TRBV12-4*00(405)		TRBJ2-7*00(200)		530|544|567|0|14||70.0;530|544|567|0|14||70.0		27|39|67|24|36||60.0												TGTGCCAGCAGTTTTGCTCTGGTAGAGCAGTACTTC	36								CASSFALVEQYF		:::::::::0:-3:14:::::24:-7:36:::	TLML_1_	RNA
7471	CLONES_TRBTLML_1__FU10_TCR-JV_cDNA_33_GCTAACGA_merged_170000.txt	11289	1	4.24827e-05	TGTGCCAGCAGTTTTGGAGGGAATGGCTACACCTTC	EEEEEEEEEEEEEEEEEEEEEEEEEEEEEEEEEEEE	TRBV27*00(595)	TRBD2*00(30)	TRBJ1-2*00(210)		556|570|593|0|14||70.0	26|32|48|15|21||30.0	26|40|68|22|36||70.0												TGTGCCAGCAGTTTTGGAGGGAATGGCTACACCTTC	36								CASSFGGNGYTF		:::::::::0:-3:14:15:-10:0:21:22:-6:36:::	TLML_1_	RNA
7472	CLONES_TRBTLML_1__FU10_TCR-JV_cDNA_33_GCTAACGA_merged_170000.txt	11290	1	4.24827e-05	TGTGCCAGCAGTTTCTTACAGGGAGGCTACACCTTC	EEEEEEEEEEAEEEEEEEEEAEEEEEEAEAEAAEEE	TRBV12-3*00(405),TRBV12-4*00(405)	TRBD1*00(30)	TRBJ1-2*00(200)		530|544|567|0|14||70.0;530|544|567|0|14||70.0	15|21|36|17|23||30.0	28|40|68|24|36||60.0												TGTGCCAGCAGTTTCTTACAGGGAGGCTACACCTTC	32								CASSFLQGGYTF		:::::::::0:-3:14:17:-3:-3:23:24:-8:36:::	TLML_1_	RNA
7473	CLONES_TRBTLML_1__FU10_TCR-JV_cDNA_33_GCTAACGA_merged_170000.txt	11291	1	4.24827e-05	TGTGCCAGCAGTTTCCGGGGTTGGACCCAGTACTTC	EEEEEEEEEEEEEEEEEEEEEEEEEEEEEEEEEEEE	TRBV12-3*00(525),TRBV12-4*00(525)	TRBD1*00(25),TRBD2*00(25)	TRBJ2-5*00(205)		530|544|567|0|14||70.0;530|544|567|0|14||70.0	10|15|36|14|19||25.0;14|19|48|14|19||25.0	27|40|68|23|36||65.0												TGTGCCAGCAGTTTCCGGGGTTGGACCCAGTACTTC	36								CASSFRGWTQYF		:::::::::0:-3:14:14:2:-9:19:23:-7:36:::	TLML_1_	RNA
7474	CLONES_TRBTLML_1__FU10_TCR-JV_cDNA_33_GCTAACGA_merged_170000.txt	11292	1	4.24827e-05	TGTGCCAGCAGTTTCCGAGCCTCACCCCTCCACTTT	EEEEEEEEEEEEEEEEEEEEEEEEEEEEEEEEEEEE	TRBV27*00(570)		TRBJ1-6*00(199)		556|570|593|0|14||70.0		30|45|73|21|36||75.0												TGTGCCAGCAGTTTCCGAGCCTCACCCCTCCACTTT	36								CASSFRASPLHF		:::::::::0:-3:14:::::21:-10:36:::	TLML_1_	RNA
7475	CLONES_TRBTLML_1__FU10_TCR-JV_cDNA_33_GCTAACGA_merged_170000.txt	11293	1	4.24827e-05	TGTGCCAGCAGTTTCGTGAGGAGTGAAGCTTTCTTT	EEEEEEEEEEEEEEAEEEEEEEEEEEEEEEEAEEEE	TRBV12-3*00(970),TRBV12-4*00(970)		TRBJ1-1*00(205)		530|544|567|0|14||70.0;530|544|567|0|14||70.0		27|40|68|23|36||65.0												TGTGCCAGCAGTTTCGTGAGGAGTGAAGCTTTCTTT	32								CASSFVRSEAFF		:::::::::0:-3:14:::::23:-7:36:::	TLML_1_	RNA
7476	CLONES_TRBTLML_1__FU10_TCR-JV_cDNA_33_GCTAACGA_merged_170000.txt	11294	1	4.24827e-05	TGTGCCAGCAGTTTCGACCGCTACGAGCAGTACTTC	AEEEEEEEEEEEEE<AAAAEEEEEEEEEEAEEEEAE	TRBV5-6*00(580)		TRBJ2-7*00(220)		550|561|586|0|11||55.0		23|39|67|20|36||80.0												TGTGCCAGCAGTTTCGACCGCTACGAGCAGTACTTC	27								CASSFDRYEQYF		:::::::::0:-5:11:::::20:-3:36:::	TLML_1_	RNA
7477	CLONES_TRBTLML_1__FU10_TCR-JV_cDNA_33_GCTAACGA_merged_170000.txt	11295	1	4.24827e-05	TGTGCCAGCAGTTTCAGCACAGATACGCAGTATTTT	EEEEEEEEEEEEEEEEEEEEEEEEEEEEEEEEEEEA	TRBV11-2*00(170)		TRBJ2-3*00(245)		522|533|559|0|11||55.0		20|41|69|15|36||105.0												TGTGCCAGCAGTTTCAGCACAGATACGCAGTATTTT	32								CASSFSTDTQYF		:::::::::0:-6:11:::::15:0:36:::	TLML_1_	RNA
7478	CLONES_TRBTLML_1__FU10_TCR-JV_cDNA_33_GCTAACGA_merged_170000.txt	11296	1	4.24827e-05	TGTGCCAGCAGTTTGTGGGTGGGGGAGCAGTACTTC	EEEEEEEEEEEEEEEEEEEEEEEEEEEEEEEEEEEE	TRBV28*00(260)		TRBJ2-7*00(200)		564|578|601|0|14||70.0		27|39|67|24|36||60.0												TGTGCCAGCAGTTTGTGGGTGGGGGAGCAGTACTTC	36								CASSLWVGEQYF		:::::::::0:-3:14:::::24:-7:36:::	TLML_1_	RNA
7479	CLONES_TRBTLML_1__FU10_TCR-JV_cDNA_33_GCTAACGA_merged_170000.txt	11297	1	4.24827e-05	TGTGCCAGCAGTTTGGGAAGGGGCGAGCAGTACTTC	EEEEEEEEEEEEEEEEEEEEEEEEEEEEEEEEEEEE	TRBV12-3*00(580),TRBV12-4*00(580)	TRBD1*00(25)	TRBJ2-7*00(205)		530|544|567|0|14||70.0;530|544|567|0|14||70.0	17|22|36|18|23||25.0	26|39|67|23|36||65.0												TGTGCCAGCAGTTTGGGAAGGGGCGAGCAGTACTTC	36								CASSLGRGEQYF		:::::::::0:-3:14:18:-5:-2:23:23:-6:36:::	TLML_1_	RNA
7480	CLONES_TRBTLML_1__FU10_TCR-JV_cDNA_33_GCTAACGA_merged_170000.txt	11298	1	4.24827e-05	TGTGCCAGCAGTTTATTGTCCTACGAGCAGTACTTC	EEEEE6EEEEEEEEEEEEEEEEEEEEEEEEEEEEEA	TRBV12-3*00(325),TRBV12-4*00(325)		TRBJ2-7*00(230)		530|545|567|0|15||75.0;530|545|567|0|15||75.0		21|39|67|18|36||90.0												TGTGCCAGCAGTTTATTGTCCTACGAGCAGTACTTC	21								CASSLLSYEQYF		:::::::::0:-2:15:::::18:-1:36:::	TLML_1_	RNA
7481	CLONES_TRBTLML_1__FU10_TCR-JV_cDNA_33_GCTAACGA_merged_170000.txt	11299	1	4.24827e-05	TGTGCCAGCAGTTTATTGGGGGGAGGCTACACCTTC	EEEEEEEEEEAEEEEEEEEEEEEEEEEEEEEEEEEE	TRBV12-3*00(530),TRBV12-4*00(530)	TRBD1*00(25)	TRBJ1-2*00(200)		530|545|567|0|15||75.0;530|545|567|0|15||75.0	18|23|36|17|22||25.0	28|40|68|24|36||60.0												TGTGCCAGCAGTTTATTGGGGGGAGGCTACACCTTC	32								CASSLLGGGYTF		:::::::::0:-2:15:17:-6:-1:22:24:-8:36:::	TLML_1_	RNA
7482	CLONES_TRBTLML_1__FU10_TCR-JV_cDNA_33_GCTAACGA_merged_170000.txt	11300	1	4.24827e-05	TGTGCCAGCAGTTTATCTGGCGGGTTCTGGTGCTTC	EAAAAEEEEEEE<EEEEEEAEEEEEAA<EEEAAEAE	TRBV12-3*00(695),TRBV12-4*00(695)	TRBD2*00(25)	TRBJ2-1*00(160)		530|545|567|0|15||75.0;530|545|567|0|15||75.0	23|28|48|19|24||25.0	38|42|70|32|36||20.0												TGTGCCAGCAGTTTATCTGGCGGGTTCTGGTGCTTC	27								CASSLSGGFWCF		:::::::::0:-2:15:19:-7:-4:24:32:-18:36:::	TLML_1_	RNA
7483	CLONES_TRBTLML_1__FU10_TCR-JV_cDNA_33_GCTAACGA_merged_170000.txt	11301	1	4.24827e-05	TGTGCCAGCAGTTTATCAGACACTGAAGCTTTCTTT	EEEEEEEEEEEEEEEEEEEEEEEEE<EEEEEAEE<E	TRBV28*00(715)		TRBJ1-1*00(225)		564|580|601|0|16||80.0		23|40|68|19|36||85.0												TGTGCCAGCAGTTTATCAGACACTGAAGCTTTCTTT	27								CASSLSDTEAFF		:::::::::0:-1:16:::::19:-3:36:::	TLML_1_	RNA
7485	CLONES_TRBTLML_1__FU10_TCR-JV_cDNA_33_GCTAACGA_merged_170000.txt	11303	1	4.24827e-05	TGTGCCAGCAGTTTAGCGTTACTTGCGCAGTATTTT	EEEEEEEEEEEEEEEEEEEEEEEEEEEEAEEEEEEA	TRBV12-3*00(200),TRBV12-4*00(200)		TRBJ2-3*00(195)		530|548|567|0|18||90.0;530|548|567|0|18||90.0		30|41|69|25|36||55.0												TGTGCCAGCAGTTTAGCGTTACTTGCGCAGTATTTT	32								CASSLALLAQYF		:::::::::0:1:18:::::25:-10:36:::	TLML_1_	RNA
7486	CLONES_TRBTLML_1__FU10_TCR-JV_cDNA_33_GCTAACGA_merged_170000.txt	11304	1	4.24827e-05	TGTGCCAGCAGTTTAGCGGCCTATGGCTACACCTTC	EEEEEEEEEEEEEEEEEEEEEEEEEEEEEEEEEEEE	TRBV12-3*00(545),TRBV12-4*00(545)		TRBJ1-2*00(220)		530|548|567|0|18||90.0;530|548|567|0|18||90.0		24|40|68|20|36||80.0												TGTGCCAGCAGTTTAGCGGCCTATGGCTACACCTTC	36								CASSLAAYGYTF		:::::::::0:1:18:::::20:-4:36:::	TLML_1_	RNA
7487	CLONES_TRBTLML_1__FU10_TCR-JV_cDNA_33_GCTAACGA_merged_170000.txt	11305	1	4.24827e-05	TGTGCCAGCAGTTTAGGGGCAGATACGCAGTATTTT	EEEEEEEEEEEEEEEEEEEEEEEEEEEEEEEEEEEE	TRBV27*00(207)		TRBJ2-3*00(225)		556|571|593|0|15||75.0		24|41|69|19|36||85.0												TGTGCCAGCAGTTTAGGGGCAGATACGCAGTATTTT	36								CASSLGADTQYF		:::::::::0:-2:15:::::19:-4:36:::	TLML_1_	RNA
7488	CLONES_TRBTLML_1__FU10_TCR-JV_cDNA_33_GCTAACGA_merged_170000.txt	11306	1	4.24827e-05	TGTGCCAGCAGTTTAGGAGAAACTGAAGCTTTCTTT	EEAE6AEEEEEE<EAE<EEEEEEEE6EAEA<<A6<6	TRBV12-3*00(535),TRBV12-4*00(535)		TRBJ1-1*00(195)		530|546|567|0|16||80.0;530|546|567|0|16||80.0		25|40|68|21|36||75.0												TGTGCCAGCAGTTTAGGAGAAACTGAAGCTTTCTTT	21								CASSLGETEAFF		:::::::::0:-1:16:::::21:-5:36:::	TLML_1_	RNA
7489	CLONES_TRBTLML_1__FU10_TCR-JV_cDNA_33_GCTAACGA_merged_170000.txt	11307	1	4.24827e-05	TGTGCCAGCAGTTTAGAGGCAGAGACCCAGTACTTC	EEEEEEEEE<EEEEEAEEEEEEEE7EEEEEEEEEEE	TRBV12-3*00(540),TRBV12-4*00(540)		TRBJ2-5*00(220)		530|546|567|0|16||80.0;530|546|567|0|16||80.0		24|40|68|20|36||80.0												TGTGCCAGCAGTTTAGAGGCAGAGACCCAGTACTTC	22								CASSLEAETQYF		:::::::::0:-1:16:::::20:-4:36:::	TLML_1_	RNA
7490	CLONES_TRBTLML_1__FU10_TCR-JV_cDNA_33_GCTAACGA_merged_170000.txt	11308	1	4.24827e-05	TGTGCCAGCAGTTTAGAAAGTCTTGAAGCTTTCTTT	EEAEE<EEEEEEEAEEEEEEEEAAEEEEEEEEEEEE	TRBV28*00(165)		TRBJ1-1*00(205)		564|579|601|0|15||75.0		27|40|68|23|36||65.0												TGTGCCAGCAGTTTAGAAAGTCTTGAAGCTTTCTTT	27								CASSLESLEAFF		:::::::::0:-2:15:::::23:-7:36:::	TLML_1_	RNA
7491	CLONES_TRBTLML_1__FU10_TCR-JV_cDNA_33_GCTAACGA_merged_170000.txt	11309	1	4.24827e-05	TGTGCCAGCAGTTTAAGGGACTCACCCCTCCACTTT	EEEEEEEEEEEEEEEEEEEAEEEEEEEEEAAEEEEE	TRBV28*00(330)	TRBD1*00(25),TRBD2*00(25)	TRBJ1-6*00(199)		564|579|601|0|15||75.0	12|17|36|16|21||25.0;16|21|48|16|21||25.0	30|45|73|21|36||75.0												TGTGCCAGCAGTTTAAGGGACTCACCCCTCCACTTT	32								CASSLRDSPLHF		:::::::::0:-2:15:16:0:-7:21:21:-10:36:::	TLML_1_	RNA
7492	CLONES_TRBTLML_1__FU10_TCR-JV_cDNA_33_GCTAACGA_merged_170000.txt	11310	1	4.24827e-05	TGTGCCAGCAGTTTAAATCAAAACACCATATATTTT	EEEEEEEEEEEEEEEEEEEEEEEEEEEEEEEAEEEE	TRBV28*00(410)		TRBJ1-3*00(220)		564|579|601|0|15||75.0		26|42|70|20|36||80.0												TGTGCCAGCAGTTTAAATCAAAACACCATATATTTT	32								CASSLNQNTIYF		:::::::::0:-2:15:::::20:-6:36:::	TLML_1_	RNA
7493	CLONES_TRBTLML_1__FU10_TCR-JV_cDNA_33_GCTAACGA_merged_170000.txt	11311	1	4.24827e-05	TGTGCCAGCAGTTCTCAGGGTCACGAGCAGTACTTC	EEEEEEEEEEEEEEEEEEEEEEEEEEEEEEEEEEEE	TRBV7-6*00(275),TRBV7-7*00(243)	TRBD1*00(25)	TRBJ2-7*00(210)		576|587|613|0|11||55.0;585|596|622|0|11||55.0	16|21|36|15|20||25.0	25|39|67|22|36||70.0												TGTGCCAGCAGTTCTCAGGGTCACGAGCAGTACTTC	36								CASSSQGHEQYF		:::::::::0:-6:11:15:-4:-3:20:22:-5:36:::	TLML_1_	RNA
7494	CLONES_TRBTLML_1__FU10_TCR-JV_cDNA_33_GCTAACGA_merged_170000.txt	11312	1	4.24827e-05	TGTGCCAGCAGTTCTAGATGGGTGAAGCAGTACTTC	EEEEEEEEEEEEEEEEEEEEAEEEEEEEEEEEEEEE	TRBV28*00(660)		TRBJ2-7*00(195)		564|577|601|0|13||65.0		28|39|67|25|36||55.0												TGTGCCAGCAGTTCTAGATGGGTGAAGCAGTACTTC	32								CASSSRWVKQYF		:::::::::0:-4:13:::::25:-8:36:::	TLML_1_	RNA
7495	CLONES_TRBTLML_1__FU10_TCR-JV_cDNA_33_GCTAACGA_merged_170000.txt	11313	1	4.24827e-05	TGTGCCAGCAGTTCCGGGGTTAATGAGCAGTTCTTC	EEEEEEEEEEEEEEEEEEEEEEEEEEEEEEEEEEEE	TRBV27*00(590)	TRBD1*00(25),TRBD2*00(25)	TRBJ2-1*00(215)		556|569|593|0|13||65.0	10|15|36|13|18||25.0;14|19|48|13|18||25.0	27|42|70|21|36||75.0												TGTGCCAGCAGTTCCGGGGTTAATGAGCAGTTCTTC	36								CASSSGVNEQFF		:::::::::0:-4:13:13:2:-9:18:21:-7:36:::	TLML_1_	RNA
7496	CLONES_TRBTLML_1__FU10_TCR-JV_cDNA_33_GCTAACGA_merged_170000.txt	11314	1	4.24827e-05	TGTGCCAGCAGTTCCAGCGGAAATGAGCAGTTCTTC	EEEEEEEEEEEEEEEEEEEEEEEEEEEAEEAEEEEE	TRBV6-5*00(295),TRBV6-1*00(258)	TRBD2*00(25)	TRBJ2-1*00(215)		519|532|556|0|13||65.0;516|528|553|0|12||60.0	22|27|48|15|20||25.0	27|42|70|21|36||75.0												TGTGCCAGCAGTTCCAGCGGAAATGAGCAGTTCTTC	32								CASSSSGNEQFF		:::::::::0:-4:13:15:-6:-5:20:21:-7:36:::	TLML_1_	RNA
7497	CLONES_TRBTLML_1__FU10_TCR-JV_cDNA_33_GCTAACGA_merged_170000.txt	11315	1	4.24827e-05	TGTGCCAGCAGTTCGCTCGTGGCTGAGCAGTTCTTC	EEEEEEEEEEEEEEEEEEEEEEEEEEEEEEEAEEEE	TRBV6-5*00(725)		TRBJ2-1*00(205)		519|532|556|0|13||65.0		29|42|70|23|36||65.0												TGTGCCAGCAGTTCGCTCGTGGCTGAGCAGTTCTTC	32								CASSSLVAEQFF		:::::::::0:-4:13:::::23:-9:36:::	TLML_1_	RNA
7498	CLONES_TRBTLML_1__FU10_TCR-JV_cDNA_33_GCTAACGA_merged_170000.txt	11316	1	4.24827e-05	TGTGCCAGCAGTTCACAGGGGTACGAGCAGTACTTC	EEEE<AAEEEEEEEEEEEEEEEEEEEEEEEEEEEEE	TRBV6-2*00(295),TRBV6-3*00(295)	TRBD1*00(35)	TRBJ2-7*00(215)		516|529|553|0|13||65.0;516|529|553|0|13||65.0	15|22|36|14|21||35.0	24|39|67|21|36||75.0												TGTGCCAGCAGTTCACAGGGGTACGAGCAGTACTTC	27								CASSSQGYEQYF		:::::::::0:-4:13:14:-3:-2:21:21:-4:36:::	TLML_1_	RNA
7499	CLONES_TRBTLML_1__FU10_TCR-JV_cDNA_33_GCTAACGA_merged_170000.txt	11317	1	4.24827e-05	TGTGCCAGCAGTTATTTGGGGTCTACGCAGTATTTT	EEEEEEEEEEEEEEEEEEEEEEEEAEEEEEEEEEEE	TRBV27*00(325)		TRBJ2-3*00(205)		556|569|593|0|13||65.0		28|41|69|23|36||65.0												TGTGCCAGCAGTTATTTGGGGTCTACGCAGTATTTT	32								CASSYLGSTQYF		:::::::::0:-4:13:::::23:-8:36:::	TLML_1_	RNA
7500	CLONES_TRBTLML_1__FU10_TCR-JV_cDNA_33_GCTAACGA_merged_170000.txt	11318	1	4.24827e-05	TGTGCCAGCAGTTATTCCGGCGAACCCCAGCATTTT	EEEEEEEEEEEEEEEEEEEEEEEEEEEEEEEEEEEE	TRBV7-6*00(245)		TRBJ1-5*00(200)		576|587|613|0|11||55.0		30|42|70|24|36||60.0												TGTGCCAGCAGTTATTCCGGCGAACCCCAGCATTTT	36								CASSYSGEPQHF		:::::::::0:-6:11:::::24:-10:36:::	TLML_1_	RNA
7501	CLONES_TRBTLML_1__FU10_TCR-JV_cDNA_33_GCTAACGA_merged_170000.txt	11319	1	4.24827e-05	TGTGCCAGCAGTTATCTAGCCGGGGAGCTGTTTTTT	EEEEEEEEEEEEEEEEEEEEEEEEEEEEEEEEEEEE	TRBV6-5*00(315)		TRBJ2-2*00(225)		519|533|556|0|14||70.0		26|43|71|19|36||85.0												TGTGCCAGCAGTTATCTAGCCGGGGAGCTGTTTTTT	36								CASSYLAGELFF		:::::::::0:-3:14:::::19:-6:36:::	TLML_1_	RNA
7502	CLONES_TRBTLML_1__FU10_TCR-JV_cDNA_33_GCTAACGA_merged_170000.txt	11320	1	4.24827e-05	TGTGCCAGCAGTTATGTTGGTGAAAAACTGTTTTTT	EEEEEEEEEEEEEEEEEEEEEEEEEEEEEEEEEEEE	TRBV28*00(340)		TRBJ1-4*00(220)		564|577|601|0|13||65.0		27|43|71|20|36||80.0												TGTGCCAGCAGTTATGTTGGTGAAAAACTGTTTTTT	36								CASSYVGEKLFF		:::::::::0:-4:13:::::20:-7:36:::	TLML_1_	RNA
7503	CLONES_TRBTLML_1__FU10_TCR-JV_cDNA_33_GCTAACGA_merged_170000.txt	11321	1	4.24827e-05	TGTGCCAGCAGTTACTCCTACAATGAGCAGTTCTTC	EEEEEEEEEEEEEEEEEEEEEEEEEEEEEEEEEEEE	TRBV12-3*00(490),TRBV12-4*00(490)		TRBJ2-1*00(124)		530|543|567|0|13||65.0;530|543|567|0|13||65.0		20|42|70|14|36||110.0												TGTGCCAGCAGTTACTCCTACAATGAGCAGTTCTTC	36								CASSYSYNEQFF		:::::::::0:-4:13:::::14:0:36:::	TLML_1_	RNA
7504	CLONES_TRBTLML_1__FU10_TCR-JV_cDNA_33_GCTAACGA_merged_170000.txt	11322	1	4.24827e-05	TGTGCCAGCAGTTACTCGACGGGCGAGCAGTACTTC	EEEEEEEEEEEEEEEEEEEEEEEEEEEEEEEEEEEE	TRBV6-5*00(540)		TRBJ2-7*00(205)		519|538|556|0|19||95.0		26|39|67|23|36||65.0												TGTGCCAGCAGTTACTCGACGGGCGAGCAGTACTTC	36								CASSYSTGEQYF		:::::::::0:2:19:::::23:-6:36:::	TLML_1_	RNA
7505	CLONES_TRBTLML_1__FU10_TCR-JV_cDNA_33_GCTAACGA_merged_170000.txt	11323	1	4.24827e-05	TGTGCCAGCAGTTACGTCGGGCTCGAGCAGTACTTC	EEEE<EEEEEEEEE6EEEEEAEAEAEAEEEEEEEEE	TRBV6-2*00(435),TRBV6-3*00(435)		TRBJ2-7*00(205)		516|531|553|0|15||75.0;516|531|553|0|15||75.0		26|39|67|23|36||65.0												TGTGCCAGCAGTTACGTCGGGCTCGAGCAGTACTTC	21								CASSYVGLEQYF		:::::::::0:-2:15:::::23:-6:36:::	TLML_1_	RNA
7506	CLONES_TRBTLML_1__FU10_TCR-JV_cDNA_33_GCTAACGA_merged_170000.txt	11324	1	4.24827e-05	TGTGCCAGCAGTTACGGTATTAATGAGCAGTTCTTC	EEEEEEEE<EEEEEEEEEEEAAAEAEEAEEEEEEEE	TRBV6-6*00(469)		TRBJ2-1*00(215)		516|531|553|0|15||75.0		27|42|70|21|36||75.0												TGTGCCAGCAGTTACGGTATTAATGAGCAGTTCTTC	27								CASSYGINEQFF		:::::::::0:-2:15:::::21:-7:36:::	TLML_1_	RNA
7507	CLONES_TRBTLML_1__FU10_TCR-JV_cDNA_33_GCTAACGA_merged_170000.txt	11325	1	4.24827e-05	TGTGCCAGCAGTTACGGCGCGGGACCACTGTTTTTT	EEEEEEEEEEEEEEEEEEEEEEEEEEEEEEEEEEEE	TRBV6-6*00(284),TRBV6-1*00(253)	TRBD1*00(30),TRBD2*00(30)	TRBJ1-4*00(190)		516|531|553|0|15||75.0;516|528|553|0|12||60.0	11|17|36|19|25||30.0;15|21|48|19|25||30.0	33|43|71|26|36||50.0												TGTGCCAGCAGTTACGGCGCGGGACCACTGTTTTTT	36								CASSYGAGPLFF		:::::::::0:-2:15:19:1:-7:25:26:-13:36:::	TLML_1_	RNA
7508	CLONES_TRBTLML_1__FU10_TCR-JV_cDNA_33_GCTAACGA_merged_170000.txt	11326	1	4.24827e-05	TGTGCCAGCAGTCTGTCGGAAGTTGAGCAGTTCTTC	EEEEEEEEEEEEEEEEEEEEEEEEEEEAEEEEAA<A	TRBV12-3*00(664),TRBV12-4*00(664)	TRBD1*00(25)	TRBJ2-1*00(205)		530|542|567|0|12||60.0;530|542|567|0|12||60.0	5|10|36|12|17||25.0	29|42|70|23|36||65.0												TGTGCCAGCAGTCTGTCGGAAGTTGAGCAGTTCTTC	27								CASSLSEVEQFF		:::::::::0:-5:12:12:7:-14:17:23:-9:36:::	TLML_1_	RNA
7509	CLONES_TRBTLML_1__FU10_TCR-JV_cDNA_33_GCTAACGA_merged_170000.txt	11327	1	4.24827e-05	TGTGCCAGCAGTCCTAGCGGGACTGAGCAGTTCTTC	EEEEEEEEEEEEEEEEEEEEEEEEEEEEEEEEEEEE	TRBV6-1*00(220),TRBV6-5*00(220),TRBV6-3*00(204),TRBV6-6*00(204),TRBV6-8*00(204)	TRBD2*00(45)	TRBJ2-1*00(205)		516|528|553|0|12||60.0;519|531|556|0|12||60.0;516|528|553|0|12||60.0;516|528|553|0|12||60.0;512|524|549|0|12||60.0	20|29|48|13|22||45.0	29|42|70|23|36||65.0												TGTGCCAGCAGTCCTAGCGGGACTGAGCAGTTCTTC	36								CASSPSGTEQFF		:::::::::0:-5:12:13:-4:-3:22:23:-9:36:::	TLML_1_	RNA
7510	CLONES_TRBTLML_1__FU10_TCR-JV_cDNA_33_GCTAACGA_merged_170000.txt	11328	1	4.24827e-05	TGTGCCAGCAGTCCCCTTGACGGGGAGCTGTTTTTT	EEEEEEEEEEEEEEEEEEEEEEEEEEEEEEEEEEEE	TRBV27*00(476)	TRBD1*00(25)	TRBJ2-2*00(121)		556|568|593|0|12||60.0	2|7|36|12|17||25.0	27|43|71|20|36||80.0												TGTGCCAGCAGTCCCCTTGACGGGGAGCTGTTTTTT	36								CASSPLDGELFF		:::::::::0:-5:12:12:10:-17:17:20:-7:36:::	TLML_1_	RNA
7511	CLONES_TRBTLML_1__FU10_TCR-JV_cDNA_33_GCTAACGA_merged_170000.txt	11329	1	4.24827e-05	TGTGCCAGCAGTCCCCCGTTTACAGAGCAGTACTTC	EAEEEEAEEEEEEEEEEEEEEEEEEEEEEEEEEEEE	TRBV28*00(645)	TRBD1*00(25)	TRBJ2-7*00(200)		564|576|601|0|12||60.0	1|6|36|12|17||25.0	27|39|67|24|36||60.0												TGTGCCAGCAGTCCCCCGTTTACAGAGCAGTACTTC	32								CASSPPFTEQYF		:::::::::0:-5:12:12:11:-18:17:24:-7:36:::	TLML_1_	RNA
7512	CLONES_TRBTLML_1__FU10_TCR-JV_cDNA_33_GCTAACGA_merged_170000.txt	11330	1	4.24827e-05	TGTGCCAGCAGTCCCATGACCGGGGAGCTGTTTTTT	EEEEEEEEEEEEEEEEEEEEEEEEEEEEEEEEEEEE	TRBV12-3*00(456),TRBV12-4*00(456)		TRBJ2-2*00(166)		530|542|567|0|12||60.0;530|542|567|0|12||60.0		25|43|71|18|36||90.0												TGTGCCAGCAGTCCCATGACCGGGGAGCTGTTTTTT	36								CASSPMTGELFF		:::::::::0:-5:12:::::18:-5:36:::	TLML_1_	RNA
7513	CLONES_TRBTLML_1__FU10_TCR-JV_cDNA_33_GCTAACGA_merged_170000.txt	11331	1	4.24827e-05	TGTGCCAGCAGTCCGGTGGACTATGGCTACACCTTC	EEEEEEEEEEEEEEEEEEEEEEEEEEEEEEAEEEEE	TRBV6-5*00(302)		TRBJ1-2*00(225)		519|531|556|0|12||60.0		23|40|68|19|36||85.0												TGTGCCAGCAGTCCGGTGGACTATGGCTACACCTTC	32								CASSPVDYGYTF		:::::::::0:-5:12:::::19:-3:36:::	TLML_1_	RNA
7514	CLONES_TRBTLML_1__FU10_TCR-JV_cDNA_33_GCTAACGA_merged_170000.txt	11332	1	4.24827e-05	TGTGCCAGCAGTCCGGGCCGACAGCCCCAGCATTTT	EEEEEEEEEEEEEEEEEEEEEEAEEEEEEEEEEEEE	TRBV28*00(440)	TRBD1*00(25),TRBD2*00(25)	TRBJ1-5*00(215)		564|576|601|0|12||60.0	10|15|36|12|17||25.0;14|19|48|12|17||25.0	27|42|70|21|36||75.0												TGTGCCAGCAGTCCGGGCCGACAGCCCCAGCATTTT	32								CASSPGRQPQHF		:::::::::0:-5:12:12:2:-9:17:21:-7:36:::	TLML_1_	RNA
7515	CLONES_TRBTLML_1__FU10_TCR-JV_cDNA_33_GCTAACGA_merged_170000.txt	11333	1	4.24827e-05	TGTGCCAGCAGTCGGGGCACCGGGGAGCTGTTTTTT	EEEEEEEEEEEEEEEEEEEEEEAAEEEEEEEEEAEE	TRBV6-2*00(590),TRBV6-3*00(590)		TRBJ2-2*00(235)		516|528|553|0|12||60.0;516|528|553|0|12||60.0		24|43|71|17|36||95.0												TGTGCCAGCAGTCGGGGCACCGGGGAGCTGTTTTTT	32								CASSRGTGELFF		:::::::::0:-5:12:::::17:-4:36:::	TLML_1_	RNA
7516	CLONES_TRBTLML_1__FU10_TCR-JV_cDNA_33_GCTAACGA_merged_170000.txt	11334	1	4.24827e-05	TGTGCCAGCAGTCAGATTACCTACGAGCAGTACTTC	EEEEEEEEEEEEEEEEEEEEEEEEEEEEEEEEEEEE	TRBV6-2*00(505),TRBV6-3*00(505)		TRBJ2-7*00(225)		516|528|553|0|12||60.0;516|528|553|0|12||60.0		22|39|67|19|36||85.0												TGTGCCAGCAGTCAGATTACCTACGAGCAGTACTTC	36								CASSQITYEQYF		:::::::::0:-5:12:::::19:-2:36:::	TLML_1_	RNA
7517	CLONES_TRBTLML_1__FU10_TCR-JV_cDNA_33_GCTAACGA_merged_170000.txt	11335	1	4.24827e-05	TGTGCCAGCAGTCAAGGACAGCTGGGCTACACCTTC	EEEEEEEEEEEEEEEEEEEEEEEEEEEEEEEEEEEE	TRBV28*00(645)	TRBD1*00(30)	TRBJ1-2*00(200)		564|576|601|0|12||60.0	13|19|36|15|21||30.0	28|40|68|24|36||60.0												TGTGCCAGCAGTCAAGGACAGCTGGGCTACACCTTC	36								CASSQGQLGYTF		:::::::::0:-5:12:15:-1:-5:21:24:-8:36:::	TLML_1_	RNA
7518	CLONES_TRBTLML_1__FU10_TCR-JV_cDNA_33_GCTAACGA_merged_170000.txt	11336	1	4.24827e-05	TGTGCCAGCAGTCAAAGGCTCCGTACGCAGTATTTT	EEEEEEEEEEEAEEEEEE<EEEAEAAEEEEEEEEEE	TRBV28*00(255)		TRBJ2-3*00(205)		564|576|601|0|12||60.0		28|41|69|23|36||65.0												TGTGCCAGCAGTCAAAGGCTCCGTACGCAGTATTTT	27								CASSQRLRTQYF		:::::::::0:-5:12:::::23:-8:36:::	TLML_1_	RNA
7519	CLONES_TRBTLML_1__FU10_TCR-JV_cDNA_33_GCTAACGA_merged_170000.txt	11337	1	4.24827e-05	TGTGCCAGCAGTGTTGATGGTCCTGAAGCTTTCTTT	AEEEEEEEEEEEEEEEEEEEEEEEAEEEEEEEEEEE	TRBV2*00(485)		TRBJ1-1*00(210)		518|531|555|0|13||65.0		11|40|68|8|36|SC18GSA22GSA23TDA25|71.0												TGTGCCAGCAGTGTTGATGGTCCTGAAGCTTTCTTT	32								CASSVDGPEAFF		:::::::::0:-4:13:::::8:9:36:::	TLML_1_	RNA
7520	CLONES_TRBTLML_1__FU10_TCR-JV_cDNA_33_GCTAACGA_merged_170000.txt	11338	1	4.24827e-05	TGTGCCAGCAGTGGGCGGAATTATGGCTACACCTTC	EEEEEEEEEEEEE<EEEEEEEEEEEEEEEEEEEEEE	TRBV12-3*00(705),TRBV12-4*00(705)	TRBD1*00(25)	TRBJ1-2*00(215)		530|542|567|0|12||60.0;530|542|567|0|12||60.0	20|25|36|12|17||25.0	25|40|68|21|36||75.0												TGTGCCAGCAGTGGGCGGAATTATGGCTACACCTTC	27								CASSGRNYGYTF		:::::::::0:-5:12:12:-8:1:17:21:-5:36:::	TLML_1_	RNA
7521	CLONES_TRBTLML_1__FU10_TCR-JV_cDNA_33_GCTAACGA_merged_170000.txt	11339	1	4.24827e-05	TGTGCCAGCAGTGGGACAGGGGACGAGCAGTACTTC	EAEEEEEEEEEEEEAEEEEAEEEEEEAEEEEEEE<E	TRBV6-5*00(920)	TRBD1*00(50)	TRBJ2-7*00(210)		519|531|556|0|12||60.0	12|22|36|12|22||50.0	25|39|67|22|36||70.0												TGTGCCAGCAGTGGGACAGGGGACGAGCAGTACTTC	27								CASSGTGDEQYF		:::::::::0:-5:12:12:0:-2:22:22:-5:36:::	TLML_1_	RNA
7522	CLONES_TRBTLML_1__FU10_TCR-JV_cDNA_33_GCTAACGA_merged_170000.txt	11340	1	4.24827e-05	TGTGCCAGCAGTGGACTAGCGGGCGAGCAGTACTTG	EEEEEEEEEEEEEEEEEEEEEEEEEEEEEEEEEEEE	TRBV12-3*00(205),TRBV12-4*00(205)	TRBD2*00(55)	TRBJ2-7*00(189)		530|542|567|0|12||60.0;530|542|567|0|12||60.0	17|28|48|12|23||55.0	26|39|67|23|36|SC38G|49.0												TGTGCCAGCAGTGGACTAGCGGGCGAGCAGTACTTG	36								CASSGLAGEQYL		:::::::::0:-5:12:12:-1:-4:23:23:-6:36:::	TLML_1_	RNA
7523	CLONES_TRBTLML_1__FU10_TCR-JV_cDNA_33_GCTAACGA_merged_170000.txt	11341	1	4.24827e-05	TGTGCCAGCAGTGGACAGTCCAGGACCCAGTACTTC	EE<EEEEEEEEEEEEEEEEEEEEEEEEEEEEEEEEE	TRBV6-6*00(520)	TRBD1*00(30)	TRBJ2-5*00(189)		516|528|553|0|12||60.0	13|19|36|12|18||30.0	27|40|68|23|36||65.0												TGTGCCAGCAGTGGACAGTCCAGGACCCAGTACTTC	27								CASSGQSRTQYF		:::::::::0:-5:12:12:-1:-5:18:23:-7:36:::	TLML_1_	RNA
7524	CLONES_TRBTLML_1__FU10_TCR-JV_cDNA_33_GCTAACGA_merged_170000.txt	11342	1	4.24827e-05	TGTGCCAGCAGTGGAGGCCTGAATGAGCAGTTCTTC	EEEEEEEEEEEEEEEEEEEEEEEEEEEEEE6EEEEE	TRBV25-1*00(890)		TRBJ2-1*00(155)		551|564|588|0|13||65.0		27|42|70|21|36||75.0												TGTGCCAGCAGTGGAGGCCTGAATGAGCAGTTCTTC	21								CASSGGLNEQFF		:::::::::0:-4:13:::::21:-7:36:::	TLML_1_	RNA
7525	CLONES_TRBTLML_1__FU10_TCR-JV_cDNA_33_GCTAACGA_merged_170000.txt	11343	1	4.24827e-05	TGTGCCAGCAGTGATCCGGGCACTGAAGCTTTCTTT	EEEEEEEEEEEEEEEEEEEEEEEEEEEEEEEEEEEE	TRBV2*00(280)	TRBD1*00(25),TRBD2*00(25)	TRBJ1-1*00(220)		518|532|555|0|14||70.0	10|15|36|15|20||25.0;14|19|48|15|20||25.0	24|40|68|20|36||80.0												TGTGCCAGCAGTGATCCGGGCACTGAAGCTTTCTTT	36								CASSDPGTEAFF		:::::::::0:-3:14:15:2:-9:20:20:-4:36:::	TLML_1_	RNA
7526	CLONES_TRBTLML_1__FU10_TCR-JV_cDNA_33_GCTAACGA_merged_170000.txt	11344	1	4.24827e-05	TGTGCCAGCAGTGAGTACGAAGAGACCCAGTACTTC	EEEEEEEEEEAEEEEEEEEEEAEEEEEAEEEEEEEE	TRBV2*00(170)		TRBJ2-5*00(234)		518|532|555|0|14||70.0		18|40|68|14|36|SC22G|94.0												TGTGCCAGCAGTGAGTACGAAGAGACCCAGTACTTC	32								CASSEYEETQYF		:::::::::0:-3:14:::::14:2:36:::	TLML_1_	RNA
7527	CLONES_TRBTLML_1__FU10_TCR-JV_cDNA_33_GCTAACGA_merged_170000.txt	11345	1	4.24827e-05	TGTGCCAGCAGTGAGGGGGCCTGGGGCTACACCTTC	EEEEEEEEEEEEEEEEEEEEEEEEEEEEEEEEEEAA	TRBV2*00(645)	TRBD1*00(30)	TRBJ1-2*00(200)		518|532|555|0|14||70.0	18|24|36|14|20||30.0	28|40|68|24|36||60.0												TGTGCCAGCAGTGAGGGGGCCTGGGGCTACACCTTC	32								CASSEGAWGYTF		:::::::::0:-3:14:14:-6:0:20:24:-8:36:::	TLML_1_	RNA
7528	CLONES_TRBTLML_1__FU10_TCR-JV_cDNA_33_GCTAACGA_merged_170000.txt	11346	1	4.24827e-05	TGTGCCAGCAGTGAGACTTACAATGAGCAGTTCTTC	EEEEEEEEEEEEEEEEEEEEEEEEEEEEEEEAEEEE	TRBV25-1*00(670)		TRBJ2-1*00(230)		551|565|588|0|14||70.0		24|42|70|18|36||90.0												TGTGCCAGCAGTGAGACTTACAATGAGCAGTTCTTC	32								CASSETYNEQFF		:::::::::0:-3:14:::::18:-4:36:::	TLML_1_	RNA
7529	CLONES_TRBTLML_1__FU10_TCR-JV_cDNA_33_GCTAACGA_merged_170000.txt	11347	1	4.24827e-05	TGTGCCAGCAGTGAGACAGGCGACGAGCAGTACTTC	EAEEEEEEEEEEEEEEEEEEEEEEEEEEEEEEEEEE	TRBV9*00(260)	TRBD1*00(30)	TRBJ2-7*00(210)		559|570|595|0|11||55.0	14|20|36|14|20||30.0	25|39|67|22|36||70.0												TGTGCCAGCAGTGAGACAGGCGACGAGCAGTACTTC	32								CASSETGDEQYF		:::::::::0:-5:11:14:-2:-4:20:22:-5:36:::	TLML_1_	RNA
7530	CLONES_TRBTLML_1__FU10_TCR-JV_cDNA_33_GCTAACGA_merged_170000.txt	11348	1	4.24827e-05	TGTGCCAGCAGTGAATGGGCCGATGGCTACACCTTC	EEEEEEEEEEEEEEEEEEEEEEEEEEEEEEEEEEEE	TRBV25-1*00(445)	TRBD2*00(25)	TRBJ1-2*00(210)		551|567|588|0|16||80.0	29|34|48|16|21||25.0	26|40|68|22|36||70.0												TGTGCCAGCAGTGAATGGGCCGATGGCTACACCTTC	36								CASSEWADGYTF		:::::::::0:-1:16:16:-13:2:21:22:-6:36:::	TLML_1_	RNA
7531	CLONES_TRBTLML_1__FU10_TCR-JV_cDNA_33_GCTAACGA_merged_170000.txt	11349	1	4.24827e-05	TGTGCCAGCAGTGAAAACCGCGTCATTCAGTACTTC	EEEEEEEEEEEEEEEEEEEEEEEEEEEEEEEEEEEA	TRBV2*00(775)		TRBJ2-4*00(85)		518|533|555|0|15||75.0		29|42|70|23|36||65.0												TGTGCCAGCAGTGAAAACCGCGTCATTCAGTACTTC	32								CASSENRVIQYF		:::::::::0:-2:15:::::23:-9:36:::	TLML_1_	RNA
7532	CLONES_TRBTLML_1__FU10_TCR-JV_cDNA_33_GCTAACGA_merged_170000.txt	11350	1	4.24827e-05	TGTGCCAGCAGTAGACAGGGGGCGAAAGCTTTCTTT	EEEEEEAAEEEEEEEEEEEEAEEEEEEEEEEAEEEE	TRBV5-6*00(580)	TRBD1*00(55)	TRBJ1-1*00(150)		550|561|586|0|11||55.0	14|25|36|13|24||55.0	29|40|68|25|36||55.0												TGTGCCAGCAGTAGACAGGGGGCGAAAGCTTTCTTT	32								CASSRQGAKAFF		:::::::::0:-5:11:13:-2:1:24:25:-9:36:::	TLML_1_	RNA
7533	CLONES_TRBTLML_1__FU10_TCR-JV_cDNA_33_GCTAACGA_merged_170000.txt	11351	1	4.24827e-05	TGTGCCAGCAGCTTTTCGGTCCATGAGCAGTTCTTC	EEEEEEEEEEEEEEEEEEEAEEEEEEEEEEEEEEEE	TRBV7-9*00(226)		TRBJ2-1*00(210)		556|570|593|0|14||70.0		28|42|70|22|36||70.0												TGTGCCAGCAGCTTTTCGGTCCATGAGCAGTTCTTC	32								CASSFSVHEQFF		:::::::::0:-3:14:::::22:-8:36:::	TLML_1_	RNA
7534	CLONES_TRBTLML_1__FU10_TCR-JV_cDNA_33_GCTAACGA_merged_170000.txt	11352	1	4.24827e-05	TGTGCCAGCAGCTTTTGGCCTCTCGAGCAGTACTTC	EEEEEEEEEEEEEEEEEEEEEEEEEEEEEEEEEEEE	TRBV7-9*00(525)		TRBJ2-7*00(205)		556|570|593|0|14||70.0		26|39|67|23|36||65.0												TGTGCCAGCAGCTTTTGGCCTCTCGAGCAGTACTTC	36								CASSFWPLEQYF		:::::::::0:-3:14:::::23:-6:36:::	TLML_1_	RNA
7535	CLONES_TRBTLML_1__FU10_TCR-JV_cDNA_33_GCTAACGA_merged_170000.txt	11353	1	4.24827e-05	TGTGCCAGCAGCTTTAGGGACCTAGGCTACACCTTC	EAEEAEEEEEEEEEEEEEA<EEEEEAEEEEEEEAEA	TRBV5-4*00(455),TRBV5-8*00(423)	TRBD1*00(25),TRBD2*00(25)	TRBJ1-2*00(200)		549|563|585|0|14||70.0;551|565|587|0|14||70.0	12|17|36|16|21||25.0;16|21|48|16|21||25.0	28|40|68|24|36||60.0												TGTGCCAGCAGCTTTAGGGACCTAGGCTACACCTTC	27								CASSFRDLGYTF		:::::::::0:-2:14:16:0:-7:21:24:-8:36:::	TLML_1_	RNA
7536	CLONES_TRBTLML_1__FU10_TCR-JV_cDNA_33_GCTAACGA_merged_170000.txt	11354	1	4.24827e-05	TGTGCCAGCAGCTTCTTCACCGGGGAGCTGTTTTTT	EEEEEEEEEEEEEEEEEEEEEEEEAAEEEEEEEEEE	TRBV7-2*00(164),TRBV7-3*00(164),TRBV7-8*00(164),TRBV5-8*00(148),TRBV7-4*00(148)		TRBJ2-2*00(235)		580|594|617|0|14||70.0;540|554|577|0|14||70.0;567|581|604|0|14||70.0;551|565|587|0|14||70.0;545|559|582|0|14||70.0		24|43|71|17|36||95.0												TGTGCCAGCAGCTTCTTCACCGGGGAGCTGTTTTTT	32								CASSFFTGELFF		:::::::::0:-3:14:::::17:-4:36:::	TLML_1_	RNA
7537	CLONES_TRBTLML_1__FU10_TCR-JV_cDNA_33_GCTAACGA_merged_170000.txt	11355	1	4.24827e-05	TGTGCCAGCAGCTTCTTCAACAATGAGCAGTTCTTC	EEEEEEEEEEEEEEEEEEEEEEEEEEEEEEEEEEEE	TRBV7-2*00(394)		TRBJ2-1*00(225)		580|594|617|0|14||70.0		25|42|70|19|36||85.0												TGTGCCAGCAGCTTCTTCAACAATGAGCAGTTCTTC	36								CASSFFNNEQFF		:::::::::0:-3:14:::::19:-5:36:::	TLML_1_	RNA
7538	CLONES_TRBTLML_1__FU10_TCR-JV_cDNA_33_GCTAACGA_merged_170000.txt	11356	1	4.24827e-05	TGTGCCAGCAGCTTGTTCACAGATACGCAGTATTTT	EEEEEEEEEEEEEEEEEEEEEEEEEEEEEEEEEEEE	TRBV7-9*00(430)		TRBJ2-3*00(235)		556|570|593|0|14||70.0		22|41|69|17|36||95.0												TGTGCCAGCAGCTTGTTCACAGATACGCAGTATTTT	36								CASSLFTDTQYF		:::::::::0:-3:14:::::17:-2:36:::	TLML_1_	RNA
7539	CLONES_TRBTLML_1__FU10_TCR-JV_cDNA_33_GCTAACGA_merged_170000.txt	11357	1	4.24827e-05	TGTGCCAGCAGCTTGTTAGGCTACGAGCAGTACTTC	AEEEEEEEAEEEEEEEEEEEEEEEEEEEEEEEEEEE	TRBV5-6*00(510),TRBV5-7*00(478),TRBV5-5*00(462)		TRBJ2-7*00(204)		550|565|586|0|15||75.0;551|566|587|0|15||75.0;549|564|585|0|15||75.0		23|39|67|20|36||80.0												TGTGCCAGCAGCTTGTTAGGCTACGAGCAGTACTTC	32								CASSLLGYEQYF		:::::::::0:-1:15:::::20:-3:36:::	TLML_1_	RNA
7540	CLONES_TRBTLML_1__FU10_TCR-JV_cDNA_33_GCTAACGA_merged_170000.txt	11358	1	4.24827e-05	TGTGCCAGCAGCTTGTGGGAGAGCTCTTGGTTCTTC	EEEAEEEEEEEEEEEAEEEEEEEEEEAEEEEEEEEA	TRBV5-6*00(600)	TRBD2*00(25)	TRBJ2-1*00(175)		550|565|586|0|15||75.0	25|30|48|16|21||25.0	35|42|70|29|36||35.0												TGTGCCAGCAGCTTGTGGGAGAGCTCTTGGTTCTTC	32								CASSLWESSWFF		:::::::::0:-1:15:16:-9:-2:21:29:-15:36:::	TLML_1_	RNA
7541	CLONES_TRBTLML_1__FU10_TCR-JV_cDNA_33_GCTAACGA_merged_170000.txt	11359	1	4.24827e-05	TGTGCCAGCAGCTTGGGGGTGAATGAGCAGTTCTTC	EEEEEEEEEEEEEEEEEEEEEEEEEEEEEEEEAAAA	TRBV11-3*00(810)	TRBD1*00(25)	TRBJ2-1*00(80)		521|535|558|0|14||70.0	18|23|36|14|19||25.0	27|42|70|21|36||75.0												TGTGCCAGCAGCTTGGGGGTGAATGAGCAGTTCTTC	32								CASSLGVNEQFF		:::::::::0:-3:14:14:-6:-1:19:21:-7:36:::	TLML_1_	RNA
7543	CLONES_TRBTLML_1__FU10_TCR-JV_cDNA_33_GCTAACGA_merged_170000.txt	11361	1	4.24827e-05	TGTGCCAGCAGCTTGGGAAATCAGCCCCAGCATTTT	EEEEEEEEEEEEEEEEEEEEEEEEEEEEEEEEEEEE	TRBV7-9*00(965)		TRBJ1-5*00(230)		556|570|593|0|14||70.0		24|42|70|18|36||90.0												TGTGCCAGCAGCTTGGGAAATCAGCCCCAGCATTTT	36								CASSLGNQPQHF		:::::::::0:-3:14:::::18:-4:36:::	TLML_1_	RNA
7544	CLONES_TRBTLML_1__FU10_TCR-JV_cDNA_33_GCTAACGA_merged_170000.txt	11362	1	4.24827e-05	TGTGCCAGCAGCTTGGATGTCTATGGCTACACCTTC	EEEEEEEEEEEEEEEEEEEEEEEEEEEEEEEEEEEE	TRBV7-2*00(274),TRBV7-8*00(258)		TRBJ1-2*00(220)		580|594|617|0|14||70.0;567|581|604|0|14||70.0		24|40|68|20|36||80.0												TGTGCCAGCAGCTTGGATGTCTATGGCTACACCTTC	36								CASSLDVYGYTF		:::::::::0:-3:14:::::20:-4:36:::	TLML_1_	RNA
7545	CLONES_TRBTLML_1__FU10_TCR-JV_cDNA_33_GCTAACGA_merged_170000.txt	11363	1	4.24827e-05	TGTGCCAGCAGCTTGGATAACTATGGCTACACCTTC	EEEEEEEEEEEEEEEEEEEEEEEEEEEEEEEEEEEE	TRBV5-6*00(570),TRBV5-7*00(522),TRBV5-5*00(506)		TRBJ1-2*00(235)		550|566|586|0|16||80.0;551|567|587|0|16||80.0;549|565|585|0|16||80.0		21|40|68|17|36||95.0												TGTGCCAGCAGCTTGGATAACTATGGCTACACCTTC	36								CASSLDNYGYTF		:::::::::0:0:16:::::17:-1:36:::	TLML_1_	RNA
7546	CLONES_TRBTLML_1__FU10_TCR-JV_cDNA_33_GCTAACGA_merged_170000.txt	11364	1	4.24827e-05	TGTGCCAGCAGCTTGGACTACCCCGTTCAGTACTTC	EEEEEEEEEEEEEEEEEEE<EEEEEEEEEEEEEEAE	TRBV6-2*00(665),TRBV6-3*00(665)	TRBD2*00(30)	TRBJ2-4*00(160)		516|527|553|0|11||55.0;516|527|553|0|11||55.0	17|23|48|14|20||30.0	31|42|70|25|36||55.0												TGTGCCAGCAGCTTGGACTACCCCGTTCAGTACTTC	27								CASSLDYPVQYF		:::::::::0:-6:11:14:-1:-9:20:25:-11:36:::	TLML_1_	RNA
7547	CLONES_TRBTLML_1__FU10_TCR-JV_cDNA_33_GCTAACGA_merged_170000.txt	11365	1	4.24827e-05	TGTGCCAGCAGCTTGGAACAAGAGACCCAGTACTTC	EEAEEEEAEEAEEEEEEEEEEEEEEEEEEEEEEAEA	TRBV11-2*00(145),TRBV11-3*00(145),TRBV7-2*00(145),TRBV5-5*00(139),TRBV5-8*00(139)		TRBJ2-5*00(230)		522|536|559|0|14||70.0;521|535|558|0|14||70.0;580|594|617|0|14||70.0;549|565|585|0|16||80.0;551|567|587|0|16||80.0		22|40|68|18|36||90.0												TGTGCCAGCAGCTTGGAACAAGAGACCCAGTACTTC	32								CASSLEQETQYF		:::::::::0:-3:14:::::18:-2:36:::	TLML_1_	RNA
7548	CLONES_TRBTLML_1__FU10_TCR-JV_cDNA_33_GCTAACGA_merged_170000.txt	11366	1	4.24827e-05	TGTGCCAGCAGCTTGACTACAGGGGGTCAGTTCTTC	EEEEEEEEEEEEEEEEEEEEEEEEEEEEEEEEEEEE	TRBV11-1*00(140),TRBV7-9*00(140),TRBV5-4*00(129),TRBV5-5*00(129),TRBV5-8*00(129)	TRBD1*00(40)	TRBJ2-1*00(185)		531|545|568|0|14||70.0;556|570|593|0|14||70.0;549|564|585|0|15||75.0;549|564|585|0|15||75.0;551|566|587|0|15||75.0	15|23|36|18|26||40.0	33|42|70|27|36||45.0												TGTGCCAGCAGCTTGACTACAGGGGGTCAGTTCTTC	36								CASSLTTGGQFF		:::::::::0:-3:14:18:-3:-1:26:27:-13:36:::	TLML_1_	RNA
7549	CLONES_TRBTLML_1__FU10_TCR-JV_cDNA_33_GCTAACGA_merged_170000.txt	11367	1	4.24827e-05	TGTGCCAGCAGCTTGAGTCCGTATGGCTACACCTTC	EEEEEEEEEEEEEEEEEEEEEEEEEEEEEEEEEEEE	TRBV5-6*00(180),TRBV5-7*00(180)	TRBD2*00(25)	TRBJ1-2*00(215)		550|565|586|0|15||75.0;551|566|587|0|15||75.0	10|15|48|15|20||25.0	25|40|68|21|36||75.0												TGTGCCAGCAGCTTGAGTCCGTATGGCTACACCTTC	36								CASSLSPYGYTF		:::::::::0:-1:15:15:6:-17:20:21:-5:36:::	TLML_1_	RNA
7550	CLONES_TRBTLML_1__FU10_TCR-JV_cDNA_33_GCTAACGA_merged_170000.txt	11368	1	4.24827e-05	TGTGCCAGCAGCTTGAGGGCAGATACGCAGTATTTT	EEEAEAEEEEEEEEEEEEA<AAEEEEEAEEEEEEEE	TRBV5-8*00(735)		TRBJ2-3*00(225)		551|566|587|0|15||75.0		24|41|69|19|36||85.0												TGTGCCAGCAGCTTGAGGGCAGATACGCAGTATTTT	27								CASSLRADTQYF		:::::::::0:-1:15:::::19:-4:36:::	TLML_1_	RNA
7551	CLONES_TRBTLML_1__FU10_TCR-JV_cDNA_33_GCTAACGA_merged_170000.txt	11369	1	4.24827e-05	TGTGCCAGCAGCTTGAGAGGAAACACCATATATTTT	EEEEEEEEEEEEEEEEEEEEEEEEEEEEEEEEEEEE	TRBV5-8*00(320),TRBV5-4*00(304)		TRBJ1-3*00(230)		551|566|587|0|15||75.0;549|564|585|0|15||75.0		24|42|70|18|36||90.0												TGTGCCAGCAGCTTGAGAGGAAACACCATATATTTT	36								CASSLRGNTIYF		:::::::::0:-1:15:::::18:-4:36:::	TLML_1_	RNA
7552	CLONES_TRBTLML_1__FU10_TCR-JV_cDNA_33_GCTAACGA_merged_170000.txt	11370	1	4.24827e-05	TGTGCCAGCAGCTTATACAGATACCAGCAGTTCTTC	EEEEEEEEEEEEAEEEEEEEEEAEEEEEEEEEEEEE	TRBV11-2*00(525),TRBV11-3*00(493),TRBV11-1*00(477)		TRBJ2-1*00(195)		522|537|559|0|15||75.0;521|536|558|0|15||75.0;531|546|568|0|15||75.0		31|42|70|25|36||55.0												TGTGCCAGCAGCTTATACAGATACCAGCAGTTCTTC	32								CASSLYRYQQFF		:::::::::0:-2:15:::::25:-11:36:::	TLML_1_	RNA
7553	CLONES_TRBTLML_1__FU10_TCR-JV_cDNA_33_GCTAACGA_merged_170000.txt	11371	1	4.24827e-05	TGTGCCAGCAGCTTAGTGGACTACGAGCAGTACTTC	EEEEEEAEEEEEAEEEEEEEEEEEEEEEEEEEEEE<	TRBV7-9*00(300)		TRBJ2-7*00(220)		556|572|593|0|16||80.0		23|39|67|20|36||80.0												TGTGCCAGCAGCTTAGTGGACTACGAGCAGTACTTC	27								CASSLVDYEQYF		:::::::::0:-1:16:::::20:-3:36:::	TLML_1_	RNA
7554	CLONES_TRBTLML_1__FU10_TCR-JV_cDNA_33_GCTAACGA_merged_170000.txt	11372	1	4.24827e-05	TGTGCCAGCAGCTTAGTGGACAATGAGCAGTTCTTC	AAEEEEEEEEEEEEEEEEEEEEEEEEEEEEEEEEEE	TRBV11-3*00(95),TRBV7-2*00(95),TRBV7-4*00(95),TRBV7-8*00(95),TRBV7-9*00(95)		TRBJ2-1*00(225)		521|537|558|0|16||80.0;580|596|617|0|16||80.0;545|561|582|0|16||80.0;567|583|604|0|16||80.0;556|572|593|0|16||80.0		25|42|70|19|36||85.0												TGTGCCAGCAGCTTAGTGGACAATGAGCAGTTCTTC	32								CASSLVDNEQFF		:::::::::0:-1:16:::::19:-5:36:::	TLML_1_	RNA
7555	CLONES_TRBTLML_1__FU10_TCR-JV_cDNA_33_GCTAACGA_merged_170000.txt	11373	1	4.24827e-05	TGTGCCAGCAGCTTAGCCATCGGGGTGCAGTACTTC	EEEEEEEEEEEEEEEEEEEEEEEEEEEEEEEEEEEE	TRBV7-2*00(514)		TRBJ2-7*00(190)		580|597|617|0|17||85.0		29|39|67|26|36||50.0												TGTGCCAGCAGCTTAGCCATCGGGGTGCAGTACTTC	36								CASSLAIGVQYF		:::::::::0:0:17:::::26:-9:36:::	TLML_1_	RNA
7556	CLONES_TRBTLML_1__FU10_TCR-JV_cDNA_33_GCTAACGA_merged_170000.txt	11374	1	4.24827e-05	TGTGCCAGCAGCTTAGGGCCAGATACGCAGTATTTT	EEEEEEEEEEEEEEEEEEEEEEEEEEEEEEEEEEEE	TRBV7-6*00(109),TRBV7-7*00(109)		TRBJ2-3*00(225)		576|592|613|0|16||80.0;585|601|622|0|16||80.0		24|41|69|19|36||85.0												TGTGCCAGCAGCTTAGGGCCAGATACGCAGTATTTT	36								CASSLGPDTQYF		:::::::::0:-1:16:::::19:-4:36:::	TLML_1_	RNA
7557	CLONES_TRBTLML_1__FU10_TCR-JV_cDNA_33_GCTAACGA_merged_170000.txt	11375	1	4.24827e-05	TGTGCCAGCAGCTTAGACAGGGAGTGTTCCCGGGAA	EEEEEEEEEEEEEEEEEEEEEEEEEEEEEEAEAEEE	TRBV11-2*00(640),TRBV11-3*00(576),TRBV11-1*00(571)	TRBD1*00(40),TRBD2*00(40)	TRBJ1-2*00(140)		522|539|559|0|17||85.0;521|538|558|0|17||85.0;531|547|568|0|16||80.0	8|16|36|27|35||40.0;12|20|48|27|35||40.0	40|40|68|36|36||0.0												TGTGCCAGCAGCTTAGACAGGGAGTGTTCCCGGGAA	32								CASSLDRECSRE		:::::::::0:0:17:27:4:-8:35:36:-20:36:::	TLML_1_	RNA
7558	CLONES_TRBTLML_1__FU10_TCR-JV_cDNA_33_GCTAACGA_merged_170000.txt	11376	1	4.24827e-05	TGTGCCAGCAGCTTAATTGGGGATGAGCAGTTCTTC	EEEEEEEEEEEEEEEEEEEEEEEEEEEEEEEEEEEE	TRBV13*00(464)		TRBJ2-1*00(94)		567|582|604|0|15||75.0		28|42|70|22|36||70.0												TGTGCCAGCAGCTTAATTGGGGATGAGCAGTTCTTC	36								CASSLIGDEQFF		:::::::::0:-2:15:::::22:-8:36:::	TLML_1_	RNA
7559	CLONES_TRBTLML_1__FU10_TCR-JV_cDNA_33_GCTAACGA_merged_170000.txt	11377	1	4.24827e-05	TGTGCCAGCAGCTTAATCAGCAATGAGCAGTTCTTC	EEEEEEEEEEEEEEEEEEEEEEEEEEEEEEEEEEEE	TRBV11-1*00(180),TRBV7-9*00(180),TRBV11-3*00(164),TRBV5-5*00(159)		TRBJ2-1*00(220)		531|546|568|0|15||75.0;556|571|593|0|15||75.0;521|536|558|0|15||75.0;549|563|585|0|14||70.0		26|42|70|20|36||80.0												TGTGCCAGCAGCTTAATCAGCAATGAGCAGTTCTTC	36								CASSLISNEQFF		:::::::::0:-2:15:::::20:-6:36:::	TLML_1_	RNA
7560	CLONES_TRBTLML_1__FU10_TCR-JV_cDNA_33_GCTAACGA_merged_170000.txt	11378	1	4.24827e-05	TGTGCCAGCAGCTTAAGTACCGATACTCAGTTCTTC	EEEEEEEEEEEEEEEEEEEEEEEEEEEEEEEEEEEE	TRBV7-9*00(325)		TRBJ2-1*00(185)		556|571|593|0|15||75.0		33|42|70|27|36||45.0												TGTGCCAGCAGCTTAAGTACCGATACTCAGTTCTTC	36								CASSLSTDTQFF		:::::::::0:-2:15:::::27:-13:36:::	TLML_1_	RNA
7561	CLONES_TRBTLML_1__FU10_TCR-JV_cDNA_33_GCTAACGA_merged_170000.txt	11379	1	4.24827e-05	TGTGCCAGCAGCTTAAGCGGGACTGAAGCTTTCTTT	EEEEEEEEEEEEEEEEEEEEEEEEEEEEEEEEEAAA	TRBV11-2*00(800)	TRBD2*00(30)	TRBJ1-1*00(85)		522|537|559|0|15||75.0	22|28|48|15|21||30.0	25|40|68|21|36||75.0												TGTGCCAGCAGCTTAAGCGGGACTGAAGCTTTCTTT	32								CASSLSGTEAFF		:::::::::0:-2:15:15:-6:-4:21:21:-5:36:::	TLML_1_	RNA
7562	CLONES_TRBTLML_1__FU10_TCR-JV_cDNA_33_GCTAACGA_merged_170000.txt	11380	1	4.24827e-05	TGTGCCAGCAGCTTAAATCAGGGGCAAGCTTTCTTT	EEEEEEEEEEEEEEEEEEEEE6EEEEEEEEEEEAEE	TRBV7-9*00(295)	TRBD1*00(30)	TRBJ1-1*00(195)		556|571|593|0|15||75.0	16|22|36|18|24||30.0	29|40|68|25|36||55.0												TGTGCCAGCAGCTTAAATCAGGGGCAAGCTTTCTTT	21								CASSLNQGQAFF		:::::::::0:-2:15:18:-4:-2:24:25:-9:36:::	TLML_1_	RNA
7563	CLONES_TRBTLML_1__FU10_TCR-JV_cDNA_33_GCTAACGA_merged_170000.txt	11381	1	4.24827e-05	TGTGCCAGCAGCTCTACAGAATACGAGCAGTACTTC	E6EEEEEEEEEEEEEE<EEAEEEEEE<EEEEEEEEE	TRBV5-5*00(555),TRBV5-6*00(491)		TRBJ2-7*00(215)		549|562|585|0|13||65.0;550|563|586|0|13||65.0		24|39|67|21|36||75.0												TGTGCCAGCAGCTCTACAGAATACGAGCAGTACTTC	21								CASSSTEYEQYF		:::::::::0:-3:13:::::21:-4:36:::	TLML_1_	RNA
7564	CLONES_TRBTLML_1__FU10_TCR-JV_cDNA_33_GCTAACGA_merged_170000.txt	11382	1	4.24827e-05	TGTGCCAGCAGCTCCCTTGGCTACGAGCAGTACTTC	EEEEEEEEEEEEEEEEEEEEEEEEEEEEEEE6EEEE	TRBV7-6*00(335),TRBV7-7*00(303)		TRBJ2-7*00(220)		576|589|613|0|13||65.0;585|598|622|0|13||65.0		23|39|67|20|36||80.0												TGTGCCAGCAGCTCCCTTGGCTACGAGCAGTACTTC	21								CASSSLGYEQYF		:::::::::0:-4:13:::::20:-3:36:::	TLML_1_	RNA
7566	CLONES_TRBTLML_1__FU10_TCR-JV_cDNA_33_GCTAACGA_merged_170000.txt	11384	1	4.24827e-05	TGTGCCAGCAGCTCCGGATATCAGCCCCAGCATTTT	EEEEEEEEEEEEEEEEEEEEEEEEEEEEEEEEEEEE	TRBV5-6*00(135),TRBV5-7*00(135),TRBV5-4*00(119),TRBV5-5*00(119),TRBV5-8*00(119)		TRBJ1-5*00(225)		550|563|586|0|13||65.0;551|564|587|0|13||65.0;549|562|585|0|13||65.0;549|562|585|0|13||65.0;551|564|587|0|13||65.0		25|42|70|19|36||85.0												TGTGCCAGCAGCTCCGGATATCAGCCCCAGCATTTT	36								CASSSGYQPQHF		:::::::::0:-3:13:::::19:-5:36:::	TLML_1_	RNA
7567	CLONES_TRBTLML_1__FU10_TCR-JV_cDNA_33_GCTAACGA_merged_170000.txt	11385	1	4.24827e-05	TGTGCCAGCAGCTCGCTCACAGATACGCAGTATTTT	EEEEEEEEEEEEEEEEEEEEEEEEEEEEEEEEEEEE	TRBV11-2*00(285),TRBV11-3*00(253)		TRBJ2-3*00(235)		522|535|559|0|13||65.0;521|534|558|0|13||65.0		22|41|69|17|36||95.0												TGTGCCAGCAGCTCGCTCACAGATACGCAGTATTTT	36								CASSSLTDTQYF		:::::::::0:-4:13:::::17:-2:36:::	TLML_1_	RNA
7568	CLONES_TRBTLML_1__FU10_TCR-JV_cDNA_33_GCTAACGA_merged_170000.txt	11386	1	4.24827e-05	TGTGCCAGCAGCTACTCTAGCAATGAGCAGTTCTTC	EEEEEEEEEEEEEEEEEEEEEEAEEEEEEEEEEEEA	TRBV7-9*00(629)		TRBJ2-1*00(220)		556|569|593|0|13||65.0		26|42|70|20|36||80.0												TGTGCCAGCAGCTACTCTAGCAATGAGCAGTTCTTC	32								CASSYSSNEQFF		:::::::::0:-4:13:::::20:-6:36:::	TLML_1_	RNA
7569	CLONES_TRBTLML_1__FU10_TCR-JV_cDNA_33_GCTAACGA_merged_170000.txt	11387	1	4.24827e-05	TGTGCCAGCAGCCTTTGGACTAGCGGACTGTTCTTC	EEEEEEEEEEEEEEEEEEEEEEEEEEEEEEEEEEEE	TRBV14*00(775)	TRBD2*00(50)	TRBJ2-1*00(145)		516|529|553|0|13||65.0	17|27|48|16|26||50.0	35|42|70|29|36||35.0												TGTGCCAGCAGCCTTTGGACTAGCGGACTGTTCTTC	36								CASSLWTSGLFF		:::::::::0:-4:13:16:-1:-5:26:29:-15:36:::	TLML_1_	RNA
7570	CLONES_TRBTLML_1__FU10_TCR-JV_cDNA_33_GCTAACGA_merged_170000.txt	11388	1	4.24827e-05	TGTGCCAGCAGCCTTAAGACCTACGAGCAGTACTTC	EEEEEEEEEEEEEEEEEEEEEEEEEEEEEAAAAA??	TRBV5-6*00(720)		TRBJ2-7*00(75)		550|562|586|0|12||60.0		22|39|67|19|36||85.0												TGTGCCAGCAGCCTTAAGACCTACGAGCAGTACTTC	30								CASSLKTYEQYF		:::::::::0:-4:12:::::19:-2:36:::	TLML_1_	RNA
7571	CLONES_TRBTLML_1__FU10_TCR-JV_cDNA_33_GCTAACGA_merged_170000.txt	11389	1	4.24827e-05	TGTGCCAGCAGCCTCTGGGGAAACATTCAGTACTTC	EEEEEEEEEEEEEEEEEEEEEEEEEEEEEEEEEEEE	TRBV3-1*00(285),TRBV3-2*00(285)		TRBJ2-4*00(220)		543|556|580|0|13||65.0;543|556|580|0|13||65.0		26|42|70|20|36||80.0												TGTGCCAGCAGCCTCTGGGGAAACATTCAGTACTTC	36								CASSLWGNIQYF		:::::::::0:-4:13:::::20:-6:36:::	TLML_1_	RNA
7572	CLONES_TRBTLML_1__FU10_TCR-JV_cDNA_33_GCTAACGA_merged_170000.txt	11390	1	4.24827e-05	TGTGCCAGCAGCCTCGGGGCCGGGGAGCTGTTTTTT	EEEEAAEEEAEEA<EEEEEAEE<<EEEAE<E<E<EA	TRBV7-3*00(575)		TRBJ2-2*00(225)		540|552|577|0|12||60.0		26|43|71|19|36||85.0												TGTGCCAGCAGCCTCGGGGCCGGGGAGCTGTTTTTT	27								CASSLGAGELFF		:::::::::0:-5:12:::::19:-6:36:::	TLML_1_	RNA
7573	CLONES_TRBTLML_1__FU10_TCR-JV_cDNA_33_GCTAACGA_merged_170000.txt	11391	1	4.24827e-05	TGTGCCAGCAGCCTGGGACAGGGGAAGCAGTACTTC	EEEEEEEEEEEEEEEEEEEEEEEEEEEEEEEEEEEE	TRBV3-1*00(290),TRBV3-2*00(290)	TRBD1*00(50)	TRBJ2-7*00(195)		543|556|580|0|13||65.0;543|556|580|0|13||65.0	12|22|36|14|24||50.0	28|39|67|25|36||55.0												TGTGCCAGCAGCCTGGGACAGGGGAAGCAGTACTTC	36								CASSLGQGKQYF		:::::::::0:-4:13:14:0:-2:24:25:-8:36:::	TLML_1_	RNA
7575	CLONES_TRBTLML_1__FU10_TCR-JV_cDNA_33_GCTAACGA_merged_170000.txt	11393	1	4.24827e-05	TGTGCCAGCAGCCCCTTTGAGGAGACCCAGTACTTC	AEEEEAEEEEEEEEEEEEAEEEEEEEEEEEAEAEEE	TRBV7-6*00(470),TRBV7-7*00(438)		TRBJ2-5*00(215)		576|588|613|0|12||60.0;585|597|622|0|12||60.0		25|40|68|21|36||75.0												TGTGCCAGCAGCCCCTTTGAGGAGACCCAGTACTTC	32								CASSPFEETQYF		:::::::::0:-5:12:::::21:-5:36:::	TLML_1_	RNA
7576	CLONES_TRBTLML_1__FU10_TCR-JV_cDNA_33_GCTAACGA_merged_170000.txt	11394	1	4.24827e-05	TGTGCCAGCAGCCCCCGGACCGGGGAGCTGTTTTTT	EEEEEEEEEEEEEEEEEEEEEEEEEEEEEEEEEEEE	TRBV28*00(123)	TRBD1*00(25),TRBD2*00(25)	TRBJ2-2*00(214)		564|575|601|0|11||55.0	1|6|36|11|16||25.0;13|18|48|13|18||25.0	25|43|71|18|36||90.0												TGTGCCAGCAGCCCCCGGACCGGGGAGCTGTTTTTT	36								CASSPRTGELFF		:::::::::0:-6:11:11:11:-18:16:18:-5:36:::	TLML_1_	RNA
7577	CLONES_TRBTLML_1__FU10_TCR-JV_cDNA_33_GCTAACGA_merged_170000.txt	11395	1	4.24827e-05	TGTGCCAGCAGCCCCATAAACACTGAAGCTTTCTTT	EEEEEEEEEEEEEEEEEEEEEEEEEEEEEEEAEEEE	TRBV7-2*00(1109)		TRBJ1-1*00(234)		580|592|617|0|12||60.0		18|40|68|14|36|SG21A|94.0												TGTGCCAGCAGCCCCATAAACACTGAAGCTTTCTTT	32								CASSPINTEAFF		:::::::::0:-5:12:::::14:2:36:::	TLML_1_	RNA
7578	CLONES_TRBTLML_1__FU10_TCR-JV_cDNA_33_GCTAACGA_merged_170000.txt	11396	1	4.24827e-05	TGTGCCAGCAGCCCACTAGCGGGACGGCAGTTCTTC	EEEEEEEEEEEEEAEEEEEAEEEEEEEEEEEEEEEE	TRBV28*00(490)	TRBD2*00(50)	TRBJ2-1*00(190)		564|575|601|0|11||55.0	19|29|48|14|24||50.0	32|42|70|26|36||50.0												TGTGCCAGCAGCCCACTAGCGGGACGGCAGTTCTTC	32								CASSPLAGRQFF		:::::::::0:-6:11:14:-3:-3:24:26:-12:36:::	TLML_1_	RNA
7579	CLONES_TRBTLML_1__FU10_TCR-JV_cDNA_33_GCTAACGA_merged_170000.txt	11397	1	4.24827e-05	TGTGCCAGCAGCCCAGACACCGGGGAGCTGTTTTTT	EEEEEAAEEEEEEEEEEEEEEEEEEEEEAEEEEEEE	TRBV9*00(515)		TRBJ2-2*00(240)		559|571|595|0|12||60.0		23|43|71|16|36||100.0												TGTGCCAGCAGCCCAGACACCGGGGAGCTGTTTTTT	32								CASSPDTGELFF		:::::::::0:-4:12:::::16:-3:36:::	TLML_1_	RNA
7580	CLONES_TRBTLML_1__FU10_TCR-JV_cDNA_33_GCTAACGA_merged_170000.txt	11398	1	4.24827e-05	TGTGCCAGCAGCCGTTTGGGCGGGGAGCTGTTTTTT	EEEEEEEEEAEEEEEEEEEEAEEEEEEEEEEEEEEE	TRBV11-2*00(180),TRBV11-3*00(164)		TRBJ2-2*00(220)		522|534|559|0|12||60.0;521|533|558|0|12||60.0		27|43|71|20|36||80.0												TGTGCCAGCAGCCGTTTGGGCGGGGAGCTGTTTTTT	32								CASSRLGGELFF		:::::::::0:-5:12:::::20:-7:36:::	TLML_1_	RNA
7581	CLONES_TRBTLML_1__FU10_TCR-JV_cDNA_33_GCTAACGA_merged_170000.txt	11399	1	4.24827e-05	TGTGCCAGCAGCCGTGACTACAATGAGCAGTTCTTC	EEEEEEEEEEEEEEEEEEEEEEEEEEEEEEEEEEEE	TRBV4-2*00(285),TRBV4-3*00(269)		TRBJ2-1*00(235)		537|550|574|0|13||65.0;537|550|574|0|13|SC539T|49.0		23|42|70|17|36||95.0												TGTGCCAGCAGCCGTGACTACAATGAGCAGTTCTTC	36								CASSRDYNEQFF		:::::::::0:-4:13:::::17:-3:36:::	TLML_1_	RNA
7583	CLONES_TRBTLML_1__FU10_TCR-JV_cDNA_33_GCTAACGA_merged_170000.txt	11401	1	4.24827e-05	TGTGCCAGCAGCCGCTCTGGAAACACCATATATTTT	EEEEEEEEEEEEEEEEEEEEEE6EEEEEEEEEEEEE	TRBV12-3*00(135),TRBV12-4*00(135)		TRBJ1-3*00(255)		530|541|567|0|11||55.0;530|541|567|0|11||55.0		19|42|70|13|36||115.0												TGTGCCAGCAGCCGCTCTGGAAACACCATATATTTT	21								CASSRSGNTIYF		:::::::::0:-6:11:::::13:1:36:::	TLML_1_	RNA
7584	CLONES_TRBTLML_1__FU10_TCR-JV_cDNA_33_GCTAACGA_merged_170000.txt	11402	1	4.24827e-05	TGTGCCAGCAGCCGCTGGGCCAACGTCCTGACTTTC	EEEEEEAEAEEEEEEEEEEEEEEEEEEEEEEEEEEE	TRBV3-1*00(235),TRBV3-2*00(235)		TRBJ2-6*00(240)		543|556|580|0|13||65.0;543|556|580|0|13||65.0		25|45|73|16|36||100.0												TGTGCCAGCAGCCGCTGGGCCAACGTCCTGACTTTC	32								CASSRWANVLTF		:::::::::0:-4:13:::::16:-5:36:::	TLML_1_	RNA
7585	CLONES_TRBTLML_1__FU10_TCR-JV_cDNA_33_GCTAACGA_merged_170000.txt	11403	1	4.24827e-05	TGTGCCAGCAGCCGCGGAAGGACTGAAGCTTTCTTT	EEEEEEEEEEEEEEAEEEEEEEEEEEEEEEEEEEEE	TRBV3-1*00(1025)		TRBJ1-1*00(215)		543|556|580|0|13||65.0		25|40|68|21|36||75.0												TGTGCCAGCAGCCGCGGAAGGACTGAAGCTTTCTTT	32								CASSRGRTEAFF		:::::::::0:-4:13:::::21:-5:36:::	TLML_1_	RNA
7586	CLONES_TRBTLML_1__FU10_TCR-JV_cDNA_33_GCTAACGA_merged_170000.txt	11404	1	4.24827e-05	TGTGCCAGCAGCCGGCCAGCCACTGAAGCTTTCTTT	EEAEEEEEEEEEAEEEEEEEEEEEEEEEEEEEEEEE	TRBV3-1*00(670)		TRBJ1-1*00(220)		543|556|580|0|13||65.0		24|40|68|20|36||80.0												TGTGCCAGCAGCCGGCCAGCCACTGAAGCTTTCTTT	32								CASSRPATEAFF		:::::::::0:-4:13:::::20:-4:36:::	TLML_1_	RNA
7587	CLONES_TRBTLML_1__FU10_TCR-JV_cDNA_33_GCTAACGA_merged_170000.txt	11405	1	4.24827e-05	TGTGCCAGCAGCCACCGGGGCTACGAGCAGTACTTC	EEEEEEEEEEEEAEEEEEEEEEEEEEEEEEEEEEEE	TRBV5-6*00(550),TRBV5-7*00(502)	TRBD1*00(25),TRBD2*00(25)	TRBJ2-7*00(220)		550|562|586|0|12||60.0;551|563|587|0|12||60.0	10|15|36|14|19||25.0;14|19|48|14|19||25.0	23|39|67|20|36||80.0												TGTGCCAGCAGCCACCGGGGCTACGAGCAGTACTTC	32								CASSHRGYEQYF		:::::::::0:-4:12:14:2:-9:19:20:-3:36:::	TLML_1_	RNA
7588	CLONES_TRBTLML_1__FU10_TCR-JV_cDNA_33_GCTAACGA_merged_170000.txt	11406	1	4.24827e-05	TGTGCCAGCAGCCAGAGCACAGATACGCAGTATTTT	EEEEEEEEEEEEEEEEEEEEEEEEEEEEEEEEEEEE	TRBV7-2*00(394)		TRBJ2-3*00(245)		580|592|617|0|12||60.0		20|41|69|15|36||105.0												TGTGCCAGCAGCCAGAGCACAGATACGCAGTATTTT	36								CASSQSTDTQYF		:::::::::0:-5:12:::::15:0:36:::	TLML_1_	RNA
7589	CLONES_TRBTLML_1__FU10_TCR-JV_cDNA_33_GCTAACGA_merged_170000.txt	11407	1	4.24827e-05	TGTGCCAGCAGCCAACTCGTCGATACGCAGTATTTT	EEEEEEEEEEEEEEAEEEEEEEEEEEEEEEEEEEEE	TRBV3-1*00(145),TRBV3-2*00(145)		TRBJ2-3*00(215)		543|558|580|0|15||75.0;543|558|580|0|15||75.0		26|41|69|21|36||75.0												TGTGCCAGCAGCCAACTCGTCGATACGCAGTATTTT	32								CASSQLVDTQYF		:::::::::0:-2:15:::::21:-6:36:::	TLML_1_	RNA
7590	CLONES_TRBTLML_1__FU10_TCR-JV_cDNA_33_GCTAACGA_merged_170000.txt	11408	1	4.24827e-05	TGTGCCAGCAGCCAACTGCTGCATGGCTACACCTTC	EEEEEEEEEEEEEEEEEEEEEEEEEEEEEEEEEEEE	TRBV11-1*00(130),TRBV7-9*00(130),TRBV4-2*00(129),TRBV5-8*00(114),TRBV7-2*00(114)		TRBJ1-2*00(210)		531|543|568|0|12||60.0;556|568|593|0|12||60.0;537|552|574|0|15||75.0;551|563|587|0|12||60.0;580|592|617|0|12||60.0		26|40|68|22|36||70.0												TGTGCCAGCAGCCAACTGCTGCATGGCTACACCTTC	36								CASSQLLHGYTF		:::::::::0:-5:12:::::22:-6:36:::	TLML_1_	RNA
7591	CLONES_TRBTLML_1__FU10_TCR-JV_cDNA_33_GCTAACGA_merged_170000.txt	11409	1	4.24827e-05	TGTGCCAGCAGCCAACAGGGCACTGAAGCTTTCTTT	EEEEEEEEEEEEEEEEEEEEEEEEEEEEEEEEEEEE	TRBV11-1*00(130),TRBV11-2*00(114),TRBV11-3*00(114),TRBV5-4*00(114),TRBV5-8*00(114)	TRBD1*00(30)	TRBJ1-1*00(220)		531|543|568|0|12||60.0;522|534|559|0|12||60.0;521|533|558|0|12||60.0;549|561|585|0|12||60.0;551|563|587|0|12||60.0	15|21|36|14|20||30.0	24|40|68|20|36||80.0												TGTGCCAGCAGCCAACAGGGCACTGAAGCTTTCTTT	36								CASSQQGTEAFF		:::::::::0:-5:12:14:-3:-3:20:20:-4:36:::	TLML_1_	RNA
7592	CLONES_TRBTLML_1__FU10_TCR-JV_cDNA_33_GCTAACGA_merged_170000.txt	11410	1	4.24827e-05	TGTGCCAGCAGCCAAGTTTCAGATACGCAGTATTTT	EEEEEEEEEEEEEEEEEEEEEEEEEEEEEEEEEEEE	TRBV14*00(275)		TRBJ2-3*00(225)		516|532|553|0|16||80.0		24|41|69|19|36||85.0												TGTGCCAGCAGCCAAGTTTCAGATACGCAGTATTTT	36								CASSQVSDTQYF		:::::::::0:-1:16:::::19:-4:36:::	TLML_1_	RNA
7593	CLONES_TRBTLML_1__FU10_TCR-JV_cDNA_33_GCTAACGA_merged_170000.txt	11411	1	4.24827e-05	TGTGCCAGCAGCCAAGTTGCGGAGACCCAGTACTTC	EEEEEEEEEEEEEEEEEEEEEEEEEEEEEEEEEEEE	TRBV14*00(330)		TRBJ2-5*00(215)		516|532|553|0|16||80.0		25|40|68|21|36||75.0												TGTGCCAGCAGCCAAGTTGCGGAGACCCAGTACTTC	36								CASSQVAETQYF		:::::::::0:-1:16:::::21:-5:36:::	TLML_1_	RNA
7594	CLONES_TRBTLML_1__FU10_TCR-JV_cDNA_33_GCTAACGA_merged_170000.txt	11412	1	4.24827e-05	TGTGCCAGCAGCCAAGTTAGTGAGACCCAGTACTTC	EEEEEEEEEEEEEEEEEEEEEEEEAEEEEEEEEEEE	TRBV3-1*00(170),TRBV3-2*00(170)		TRBJ2-5*00(215)		543|559|580|0|16||80.0;543|559|580|0|16||80.0		25|40|68|21|36||75.0												TGTGCCAGCAGCCAAGTTAGTGAGACCCAGTACTTC	32								CASSQVSETQYF		:::::::::0:-1:16:::::21:-5:36:::	TLML_1_	RNA
7595	CLONES_TRBTLML_1__FU10_TCR-JV_cDNA_33_GCTAACGA_merged_170000.txt	11413	1	4.24827e-05	TGTGCCAGCAGCCAAGTGCTCGATGAGCAGTTCTTC	EAEAEEEEEEEEEEEAEEEEEEEEEEEEEEEEEEEE	TRBV14*00(1198)		TRBJ2-1*00(160)		516|532|553|0|16||80.0		28|42|70|22|36||70.0												TGTGCCAGCAGCCAAGTGCTCGATGAGCAGTTCTTC	32								CASSQVLDEQFF		:::::::::0:-1:16:::::22:-8:36:::	TLML_1_	RNA
7596	CLONES_TRBTLML_1__FU10_TCR-JV_cDNA_33_GCTAACGA_merged_170000.txt	11414	1	4.24827e-05	TGTGCCAGCAGCGTTCAGAATCAGCCCCAGCATTTT	EEEEEEEEEEE<EE6EEEEEEEEEEEEAEEEEEEEE	TRBV7-9*00(1145)		TRBJ1-5*00(230)		556|568|593|0|12||60.0		24|42|70|18|36||90.0												TGTGCCAGCAGCGTTCAGAATCAGCCCCAGCATTTT	21								CASSVQNQPQHF		:::::::::0:-5:12:::::18:-4:36:::	TLML_1_	RNA
7597	CLONES_TRBTLML_1__FU10_TCR-JV_cDNA_33_GCTAACGA_merged_170000.txt	11415	1	4.24827e-05	TGTGCCAGCAGCGTCGATATTGAGACCCAGTACTTC	EEEEEEEEEEEEEEEEEEEEEEAEEEEEEEEEEEEE	TRBV4-2*00(135),TRBV5-4*00(135),TRBV5-5*00(135),TRBV5-8*00(135),TRBV7-9*00(119)		TRBJ2-5*00(215)		537|549|574|0|12||60.0;549|561|585|0|12||60.0;549|561|585|0|12||60.0;551|563|587|0|12||60.0;556|568|593|0|12||60.0		25|40|68|21|36||75.0												TGTGCCAGCAGCGTCGATATTGAGACCCAGTACTTC	32								CASSVDIETQYF		:::::::::0:-5:12:::::21:-5:36:::	TLML_1_	RNA
7598	CLONES_TRBTLML_1__FU10_TCR-JV_cDNA_33_GCTAACGA_merged_170000.txt	11416	1	4.24827e-05	TGTGCCAGCAGCGTGGACACCACTGAAGCTTTCTTT	EEEEEEEEEEEEEEEEEEEEEEEEEEEEEEEEEEEE	TRBV7-9*00(1260)	TRBD1*00(25)	TRBJ1-1*00(150)		556|568|593|0|12||60.0	13|18|36|14|19||25.0	24|40|68|20|36||80.0												TGTGCCAGCAGCGTGGACACCACTGAAGCTTTCTTT	36								CASSVDTTEAFF		:::::::::0:-5:12:14:-1:-6:19:20:-4:36:::	TLML_1_	RNA
7599	CLONES_TRBTLML_1__FU10_TCR-JV_cDNA_33_GCTAACGA_merged_170000.txt	11417	1	4.24827e-05	TGTGCCAGCAGCGTAGCTACCGGGGAGCTGTTTTTT	EEEEEEEEEEEEEEEEEEEEEEEEEEEEEEEEEEEE	TRBV9*00(410)		TRBJ2-2*00(230)		559|579|595|0|20||100.0		25|43|71|18|36||90.0												TGTGCCAGCAGCGTAGCTACCGGGGAGCTGTTTTTT	36								CASSVATGELFF		:::::::::0:4:20:::::18:-5:36:::	TLML_1_	RNA
7600	CLONES_TRBTLML_1__FU10_TCR-JV_cDNA_33_GCTAACGA_merged_170000.txt	11418	1	4.24827e-05	TGTGCCAGCAGCGTAAATCGCAATGAGCAGTTCTTC	EEEEEEEEEEEEEEEEEEEEEEEEEEEEEEEEEEEE	TRBV9*00(155)		TRBJ2-1*00(220)		559|574|595|0|15||75.0		26|42|70|20|36||80.0												TGTGCCAGCAGCGTAAATCGCAATGAGCAGTTCTTC	36								CASSVNRNEQFF		:::::::::0:-1:15:::::20:-6:36:::	TLML_1_	RNA
7601	CLONES_TRBTLML_1__FU10_TCR-JV_cDNA_33_GCTAACGA_merged_170000.txt	11419	1	4.24827e-05	TGTGCCAGCAGCGCTACAGGGGTCGAGCAGTTCTTC	EEEEEEEEEEEEEEEEEEEEEEEEEEEEEEEEEEEE	TRBV12-3*00(510),TRBV12-4*00(510)	TRBD1*00(35)	TRBJ2-1*00(200)		530|541|567|0|11||55.0;530|541|567|0|11||55.0	15|22|36|15|22||35.0	30|42|70|24|36||60.0												TGTGCCAGCAGCGCTACAGGGGTCGAGCAGTTCTTC	36								CASSATGVEQFF		:::::::::0:-6:11:15:-3:-2:22:24:-10:36:::	TLML_1_	RNA
7602	CLONES_TRBTLML_1__FU10_TCR-JV_cDNA_33_GCTAACGA_merged_170000.txt	11420	1	4.24827e-05	TGTGCCAGCAGCGCGGACAACTACGAGCAGTACTTC	EEEEEEEEEEEEEEEEEEEEEEEEEEEEEEEEEEEE	TRBV5-6*00(585)	TRBD1*00(25)	TRBJ2-7*00(220)		550|562|586|0|12||60.0	13|18|36|14|19||25.0	23|39|67|20|36||80.0												TGTGCCAGCAGCGCGGACAACTACGAGCAGTACTTC	36								CASSADNYEQYF		:::::::::0:-4:12:14:-1:-6:19:20:-3:36:::	TLML_1_	RNA
7603	CLONES_TRBTLML_1__FU10_TCR-JV_cDNA_33_GCTAACGA_merged_170000.txt	11421	1	4.24827e-05	TGTGCCAGCAGCGCGAAGGCCTACGAGCAGTACTTC	EEEEEEEEEEEEEEEEEEEEEEEEEEEEEEEEEAAA	TRBV2*00(620)		TRBJ2-7*00(84)		518|529|555|0|11||55.0		22|39|67|19|36||85.0												TGTGCCAGCAGCGCGAAGGCCTACGAGCAGTACTTC	32								CASSAKAYEQYF		:::::::::0:-6:11:::::19:-2:36:::	TLML_1_	RNA
7604	CLONES_TRBTLML_1__FU10_TCR-JV_cDNA_33_GCTAACGA_merged_170000.txt	11422	1	4.24827e-05	TGTGCCAGCAGCGGGGAGGATCAGCCCCAGCATTTT	EEEEEEEEEEEEEEEEEEEEEEEEEEEEEEEEEEEE	TRBV11-1*00(159),TRBV11-3*00(143),TRBV7-9*00(143)	TRBD2*00(30)	TRBJ1-5*00(225)		531|543|568|0|12||60.0;521|533|558|0|12||60.0;556|568|593|0|12||60.0	25|31|48|13|19||30.0	25|42|70|19|36||85.0												TGTGCCAGCAGCGGGGAGGATCAGCCCCAGCATTTT	36								CASSGEDQPQHF		:::::::::0:-5:12:13:-9:-1:19:19:-5:36:::	TLML_1_	RNA
7605	CLONES_TRBTLML_1__FU10_TCR-JV_cDNA_33_GCTAACGA_merged_170000.txt	11423	1	4.24827e-05	TGTGCCAGCAGCGAGGACAGCTATGGCTACACCTTC	EEEEEAEEEEEEEEEEEEEEEEEEEEEEEEEEEEEE	TRBV11-1*00(147),TRBV7-9*00(131)	TRBD1*00(30)	TRBJ1-2*00(220)		531|543|568|0|12||60.0;556|568|593|0|12||60.0	13|19|36|14|20||30.0	24|40|68|20|36||80.0												TGTGCCAGCAGCGAGGACAGCTATGGCTACACCTTC	32								CASSEDSYGYTF		:::::::::0:-5:12:14:-1:-5:20:20:-4:36:::	TLML_1_	RNA
7606	CLONES_TRBTLML_1__FU10_TCR-JV_cDNA_33_GCTAACGA_merged_170000.txt	11424	1	4.24827e-05	TGTGCCAGCAGCATCGTGATTGGGGAGCAGTTCTTC	EEEEEEEEEEEEEEEEEEEEEEEEEEEEEEEEEEEE	TRBV5-4*00(165),TRBV4-2*00(149),TRBV5-8*00(149)		TRBJ2-1*00(200)		549|561|585|0|12||60.0;537|549|574|0|12||60.0;551|563|587|0|12||60.0		30|42|70|24|36||60.0												TGTGCCAGCAGCATCGTGATTGGGGAGCAGTTCTTC	36								CASSIVIGEQFF		:::::::::0:-4:12:::::24:-10:36:::	TLML_1_	RNA
7607	CLONES_TRBTLML_1__FU10_TCR-JV_cDNA_33_GCTAACGA_merged_170000.txt	11425	1	4.24827e-05	TGTGCCAGCAGCACTCAGACTAGCGGGAAATTCTTT	EEEEEEEEEEEEEEEEEEEEEEEEEEEEEEEEEEEE	TRBV13*00(374)	TRBD2*00(55)	TRBJ2-3*00(155)		567|579|604|0|12||60.0	18|29|48|17|28||55.0	38|41|69|33|36||15.0												TGTGCCAGCAGCACTCAGACTAGCGGGAAATTCTTT	36								CASSTQTSGKFF		:::::::::0:-5:12:17:-2:-3:28:33:-18:36:::	TLML_1_	RNA
7608	CLONES_TRBTLML_1__FU10_TCR-JV_cDNA_33_GCTAACGA_merged_170000.txt	11426	1	4.24827e-05	TGTGCCAGCAGCAGGGACCAAGAGACCCAGTACTTC	EEEEEEAEEEEEEEEEEEEEEEEEEEEEEEEEEAAA	TRBV27*00(805)	TRBD1*00(25)	TRBJ2-5*00(110)		556|567|593|0|11||55.0	16|21|36|11|16||25.0	20|40|68|16|36||100.0												TGTGCCAGCAGCAGGGACCAAGAGACCCAGTACTTC	32								CASSRDQETQYF		:::::::::0:-6:11:11:-4:-3:16:16:0:36:::	TLML_1_	RNA
7609	CLONES_TRBTLML_1__FU10_TCR-JV_cDNA_33_GCTAACGA_merged_170000.txt	11427	1	4.24827e-05	TGTGCCAGCAGGTTGGACCGGTCGGCCCAGTACTTC	EEEEEEEEEEEEEEEEEEEEEEEEEEEEEEEEEEEE	TRBV2*00(310)		TRBJ2-5*00(195)		518|529|555|0|11||55.0		29|40|68|25|36||55.0												TGTGCCAGCAGGTTGGACCGGTCGGCCCAGTACTTC	36								CASRLDRSAQYF		:::::::::0:-6:11:::::25:-9:36:::	TLML_1_	RNA
7610	CLONES_TRBTLML_1__FU10_TCR-JV_cDNA_33_GCTAACGA_merged_170000.txt	11428	1	4.24827e-05	TGTGCCAGCAGGCGGGACAGCAATGAGCAGTTCTTC	EEEEEEEEEEEEEAEEEEEEEEEEEEEEEEEEEEEE	TRBV12-3*00(735),TRBV12-4*00(735)	TRBD1*00(40)	TRBJ2-1*00(220)		530|541|567|0|11||55.0;530|541|567|0|11||55.0	11|19|36|12|20||40.0	26|42|70|20|36||80.0												TGTGCCAGCAGGCGGGACAGCAATGAGCAGTTCTTC	32								CASRRDSNEQFF		:::::::::0:-6:11:12:1:-5:20:20:-6:36:::	TLML_1_	RNA
7611	CLONES_TRBTLML_1__FU10_TCR-JV_cDNA_33_GCTAACGA_merged_170000.txt	11429	1	4.24827e-05	TGTGCCAGCAGGCGGGAGGAGGAGACCCAGTACTTC	EEEEEEEEEEEEEEEEEEEEEEEEEEEEEEEEEEEE	TRBV25-1*00(555)	TRBD2*00(40)	TRBJ2-5*00(215)		551|562|588|0|11||55.0	23|31|48|11|19||40.0	25|40|68|21|36||75.0												TGTGCCAGCAGGCGGGAGGAGGAGACCCAGTACTTC	36								CASRREEETQYF		:::::::::0:-6:11:11:-7:-1:19:21:-5:36:::	TLML_1_	RNA
7612	CLONES_TRBTLML_1__FU10_TCR-JV_cDNA_33_GCTAACGA_merged_170000.txt	11430	1	4.24827e-05	TGTGCCAGCAGGGTTGAGGCAGGGCCCCAGCATTTT	EEEEEEEEEEEEEAEEEEEEEEEEEEEEAEEEEEAE	TRBV6-1*00(550)		TRBJ1-5*00(205)		516|527|553|0|11||55.0		29|42|70|23|36||65.0												TGTGCCAGCAGGGTTGAGGCAGGGCCCCAGCATTTT	32								CASRVEAGPQHF		:::::::::0:-6:11:::::23:-9:36:::	TLML_1_	RNA
7613	CLONES_TRBTLML_1__FU10_TCR-JV_cDNA_33_GCTAACGA_merged_170000.txt	11431	1	4.24827e-05	TGTGCCAGCAGGGTCGGGTACAATGAGCAGTTCTTC	EEEEEEEEEEEEEEEEEEEEEEEEEEEEEEEEEEEE	TRBV12-3*00(390),TRBV12-4*00(390)		TRBJ2-1*00(230)		530|541|567|0|11||55.0;530|541|567|0|11||55.0		24|42|70|18|36||90.0												TGTGCCAGCAGGGTCGGGTACAATGAGCAGTTCTTC	36								CASRVGYNEQFF		:::::::::0:-6:11:::::18:-4:36:::	TLML_1_	RNA
7614	CLONES_TRBTLML_1__FU10_TCR-JV_cDNA_33_GCTAACGA_merged_170000.txt	11432	1	4.24827e-05	TGTGCCAGCAGGGTCATGAACACTGAAGCTTTCTTT	EEEE<EEEAEEEEEEEEEEEEEEEEE<EEEEEEEEE	TRBV6-5*00(350)		TRBJ1-1*00(255)		519|530|556|0|11||55.0		17|40|68|13|36||115.0												TGTGCCAGCAGGGTCATGAACACTGAAGCTTTCTTT	27								CASRVMNTEAFF		:::::::::0:-6:11:::::13:3:36:::	TLML_1_	RNA
7615	CLONES_TRBTLML_1__FU10_TCR-JV_cDNA_33_GCTAACGA_merged_170000.txt	11433	1	4.24827e-05	TGTGCCAGCAGGGCGGAGGGGGATACGCAGTATTTT	EEEEEEEEEEEEEEEEEEEEEEEEEEEEEEEEEEEE	TRBV2*00(320)	TRBD2*00(30)	TRBJ2-3*00(215)		518|529|555|0|11||55.0	26|32|48|14|20||30.0	26|41|69|21|36||75.0												TGTGCCAGCAGGGCGGAGGGGGATACGCAGTATTTT	36								CASRAEGDTQYF		:::::::::0:-6:11:14:-10:0:20:21:-6:36:::	TLML_1_	RNA
7616	CLONES_TRBTLML_1__FU10_TCR-JV_cDNA_33_GCTAACGA_merged_170000.txt	11434	1	4.24827e-05	TGTGCCAGCAGGGCAGTGCTATATGGCTACACCTTC	EEEEEEEEEEEEEEEEEEAEAEEEEEAEEEEEEAEE	TRBV6-5*00(375),TRBV6-6*00(327)		TRBJ1-2*00(215)		519|530|556|0|11||55.0;516|527|553|0|11||55.0		25|40|68|21|36||75.0												TGTGCCAGCAGGGCAGTGCTATATGGCTACACCTTC	32								CASRAVLYGYTF		:::::::::0:-6:11:::::21:-5:36:::	TLML_1_	RNA
7617	CLONES_TRBTLML_1__FU10_TCR-JV_cDNA_33_GCTAACGA_merged_170000.txt	11435	1	4.24827e-05	TGTGCCAGCAGGGGAGTGTGGGATGAGCAGTTCTTC	EEEEEEEEEEEEEEEEEEAEEEEEEEEEEEEEEEEE	TRBV6-2*00(320),TRBV6-3*00(320)	TRBD2*00(25)	TRBJ2-1*00(210)		516|527|553|0|11||55.0;516|527|553|0|11||55.0	25|30|48|11|16||25.0	28|42|70|22|36||70.0												TGTGCCAGCAGGGGAGTGTGGGATGAGCAGTTCTTC	32								CASRGVWDEQFF		:::::::::0:-6:11:11:-9:-2:16:22:-8:36:::	TLML_1_	RNA
7618	CLONES_TRBTLML_1__FU10_TCR-JV_cDNA_33_GCTAACGA_merged_170000.txt	11436	1	4.24827e-05	TGTGCCAGCAGGGGAACTAATGAAAAACTGTTTTTT	EEEEEEEEEEEEEEEEEEEEEEEEEEEEEEEEEEEE	TRBV6-1*00(899)		TRBJ1-4*00(185)		516|527|553|0|11||55.0		21|43|71|14|36||110.0												TGTGCCAGCAGGGGAACTAATGAAAAACTGTTTTTT	36								CASRGTNEKLFF		:::::::::0:-6:11:::::14:-1:36:::	TLML_1_	RNA
7619	CLONES_TRBTLML_1__FU10_TCR-JV_cDNA_33_GCTAACGA_merged_170000.txt	11437	1	4.24827e-05	TGTGCCAGCAGGACTCGGGCCGGGGAGCTGTTTTTT	EEEEEEEEEAEEEEEEEEEEEEEEEEEEEEAEEEAE	TRBV2*00(560)		TRBJ2-2*00(225)		518|529|555|0|11||55.0		26|43|71|19|36||85.0												TGTGCCAGCAGGACTCGGGCCGGGGAGCTGTTTTTT	32								CASRTRAGELFF		:::::::::0:-6:11:::::19:-6:36:::	TLML_1_	RNA
7620	CLONES_TRBTLML_1__FU10_TCR-JV_cDNA_33_GCTAACGA_merged_170000.txt	11438	1	4.24827e-05	TGTGCCAGCAGGACCACTAGGGGCGAGCAGTACTTC	EEAEEEEEEE6EEEEEEEEAEEEE<EEEEEEEEEEE	TRBV28*00(141)	TRBD1*00(25),TRBD2*00(25)	TRBJ2-7*00(205)		564|575|601|0|11||55.0	17|22|36|18|23||25.0;19|24|48|15|20||25.0	26|39|67|23|36||65.0												TGTGCCAGCAGGACCACTAGGGGCGAGCAGTACTTC	21								CASRTTRGEQYF		:::::::::0:-6:11:18:-5:-2:23:23:-6:36:::	TLML_1_	RNA
7621	CLONES_TRBTLML_1__FU10_TCR-JV_cDNA_33_GCTAACGA_merged_170000.txt	11439	1	4.24827e-05	TGTGCCAGCAGATCCGGGACTCGCGAGCAGTACTTC	EEEEEEEEEEEEEEEEEEEEEEEEEAEEEEEEEEEA	TRBV12-3*00(200),TRBV12-4*00(200)	TRBD2*00(40),TRBD1*00(35)	TRBJ2-7*00(205)		530|541|567|0|11||55.0;530|541|567|0|11||55.0	14|22|48|13|21||40.0;10|17|36|13|20||35.0	26|39|67|23|36||65.0												TGTGCCAGCAGATCCGGGACTCGCGAGCAGTACTTC	32								CASRSGTREQYF		:::::::::0:-6:11:13:2:-10:21:23:-6:36:::	TLML_1_	RNA
7622	CLONES_TRBTLML_1__FU10_TCR-JV_cDNA_33_GCTAACGA_merged_170000.txt	11440	1	4.24827e-05	TGTGCCAGCAGATGGGTGACCGGGGAGCTGTTTTTT	EEEEEEEEEEEEEEEEEEAEEEEEEAEEEEEAEEEE	TRBV11-2*00(115),TRBV11-3*00(115),TRBV7-2*00(115),TRBV7-3*00(115),TRBV7-8*00(115)		TRBJ2-2*00(230)		522|533|559|0|11||55.0;521|532|558|0|11||55.0;580|591|617|0|11||55.0;540|551|577|0|11||55.0;567|578|604|0|11||55.0		25|43|71|18|36||90.0												TGTGCCAGCAGATGGGTGACCGGGGAGCTGTTTTTT	32								CASRWVTGELFF		:::::::::0:-6:11:::::18:-5:36:::	TLML_1_	RNA
7623	CLONES_TRBTLML_1__FU10_TCR-JV_cDNA_33_GCTAACGA_merged_170000.txt	11441	1	4.24827e-05	TGTGCCAGCAGACAAGGGATCTATGGCTACACCTTC	EEEEEEEEEEEEEEEEEEEEEEEEEEEEEEEEEEEE	TRBV3-1*00(567),TRBV3-2*00(535)		TRBJ1-2*00(109)		543|559|580|0|16|SC554A|64.0;543|559|580|0|16|SC554A|64.0		24|40|68|20|36||80.0												TGTGCCAGCAGACAAGGGATCTATGGCTACACCTTC	36								CASRQGIYGYTF		:::::::::0:-1:16:::::20:-4:36:::	TLML_1_	RNA
7624	CLONES_TRBTLML_1__FU10_TCR-JV_cDNA_33_GCTAACGA_merged_170000.txt	11442	1	4.24827e-05	TGTGCCAGCAGAGCGACTAACTACGAGCAGTACTTC	EEEEEEEEEEEEEEEEEEEEE6EEEEEEEEEEEEEE	TRBV3-1*00(865)	TRBD2*00(25)	TRBJ2-7*00(120)		543|554|580|0|11||55.0	18|23|48|14|19||25.0	23|39|67|20|36||80.0												TGTGCCAGCAGAGCGACTAACTACGAGCAGTACTTC	21								CASRATNYEQYF		:::::::::0:-6:11:14:-2:-9:19:20:-3:36:::	TLML_1_	RNA
7625	CLONES_TRBTLML_1__FU10_TCR-JV_cDNA_33_GCTAACGA_merged_170000.txt	11443	1	4.24827e-05	TGTGCCAGCAGAGGGGACACCGGGGAGCTGTTTTTT	EEEEEEEEEEEEEAEEEEEEAEAEEEEEEEEEEEEE	TRBV7-8*00(275),TRBV7-2*00(243)	TRBD1*00(25)	TRBJ2-2*00(240)		567|578|604|0|11||55.0;580|591|617|0|11||55.0	17|22|36|11|16||25.0	23|43|71|16|36||100.0												TGTGCCAGCAGAGGGGACACCGGGGAGCTGTTTTTT	32								CASRGDTGELFF		:::::::::0:-6:11:11:-5:-2:16:16:-3:36:::	TLML_1_	RNA
7626	CLONES_TRBTLML_1__FU10_TCR-JV_cDNA_33_GCTAACGA_merged_170000.txt	11444	1	4.24827e-05	TGTGCCAGCAGAGAGGGGACCGGGGAGCTGTTTTTT	EEEEEEEEEEEEEEEEEEEEEEAEEEEEEEEEEEEE	TRBV12-3*00(795),TRBV12-4*00(795)	TRBD1*00(25),TRBD2*00(25)	TRBJ2-2*00(160)		530|541|567|0|11||55.0;530|541|567|0|11||55.0	17|22|36|13|18||25.0;27|32|48|12|17||25.0	25|43|71|18|36||90.0												TGTGCCAGCAGAGAGGGGACCGGGGAGCTGTTTTTT	32								CASREGTGELFF		:::::::::0:-6:11:13:-5:-2:18:18:-5:36:::	TLML_1_	RNA
7627	CLONES_TRBTLML_1__FU10_TCR-JV_cDNA_33_GCTAACGA_merged_170000.txt	11445	1	4.24827e-05	TGTGCCAGCAGAAGGAAAACCGGGGAGCTGTTTTTT	EEEEEEEEEEEEEEEEEEEEEEEEEEEEEEEEEEEE	TRBV3-1*00(990)		TRBJ2-2*00(234)		543|554|580|0|11||55.0		21|43|71|14|36|SC24A|94.0												TGTGCCAGCAGAAGGAAAACCGGGGAGCTGTTTTTT	36								CASRRKTGELFF		:::::::::0:-6:11:::::14:-1:36:::	TLML_1_	RNA
7628	CLONES_TRBTLML_1__FU10_TCR-JV_cDNA_33_GCTAACGA_merged_170000.txt	11446	1	4.24827e-05	TGTGCCAGCAGAAAGGATAACCTTGAAGCTTTCTTT	EEEEEEEEEEEEEEEEEEEEEEEEEEEEEEEEEEEE	TRBV28*00(690)		TRBJ1-1*00(205)		564|575|601|0|11||55.0		27|40|68|23|36||65.0												TGTGCCAGCAGAAAGGATAACCTTGAAGCTTTCTTT	36								CASRKDNLEAFF		:::::::::0:-6:11:::::23:-7:36:::	TLML_1_	RNA
7629	CLONES_TRBTLML_1__FU10_TCR-JV_cDNA_33_GCTAACGA_merged_170000.txt	11447	1	4.24827e-05	TGTGCCAGCAATTGGCAGAACACTGAAGCTTTCTTT	EEEEEEEEEEEEEEEEEEEEEEEEEEEEEEEEEEEE	TRBV2*00(322)		TRBJ1-1*00(235)		518|528|555|0|10||50.0		21|40|68|17|36||95.0												TGTGCCAGCAATTGGCAGAACACTGAAGCTTTCTTT	36								CASNWQNTEAFF		:::::::::0:-7:10:::::17:-1:36:::	TLML_1_	RNA
7630	CLONES_TRBTLML_1__FU10_TCR-JV_cDNA_33_GCTAACGA_merged_170000.txt	11448	1	4.24827e-05	TGTGCCAGCAACGAGGTCGGCTACGAGCAGTACTTC	EEEEEEEEEEEEEEEE7AEEEEEEEEEEEEEEEEEE	TRBV2*00(545)		TRBJ2-7*00(220)		518|528|555|0|10||50.0		23|39|67|20|36||80.0												TGTGCCAGCAACGAGGTCGGCTACGAGCAGTACTTC	22								CASNEVGYEQYF		:::::::::0:-7:10:::::20:-3:36:::	TLML_1_	RNA
7631	CLONES_TRBTLML_1__FU10_TCR-JV_cDNA_33_GCTAACGA_merged_170000.txt	11449	1	4.24827e-05	TGTGCCAGCAAGGGAGATTACACTGAAGCTTTCTTT	EEEEEEEEEEEEEEAEEEEE<EEEEAEEEEEEEEEE	TRBV12-3*00(155),TRBV12-4*00(155)	TRBD2*00(25)	TRBJ1-1*00(225)		530|540|567|0|10||50.0;530|540|567|0|10||50.0	25|30|48|11|16||25.0	23|40|68|19|36||85.0												TGTGCCAGCAAGGGAGATTACACTGAAGCTTTCTTT	27								CASKGDYTEAFF		:::::::::0:-7:10:11:-9:-2:16:19:-3:36:::	TLML_1_	RNA
7632	CLONES_TRBTLML_1__FU10_TCR-JV_cDNA_33_GCTAACGA_merged_170000.txt	11450	1	4.24827e-05	TGTGCCAGCAAGAGACCTCAAGAGACCCAGTACTTC	EEEEEEEEEEEEEEEEEEEEEEEEEEEEEEEEEEEE	TRBV27*00(256)		TRBJ2-5*00(230)		556|566|593|0|10||50.0		22|40|68|18|36||90.0												TGTGCCAGCAAGAGACCTCAAGAGACCCAGTACTTC	36								CASKRPQETQYF		:::::::::0:-7:10:::::18:-2:36:::	TLML_1_	RNA
7633	CLONES_TRBTLML_1__FU10_TCR-JV_cDNA_33_GCTAACGA_merged_170000.txt	11451	1	4.24827e-05	TGTGCCAGCAAAGCTTCCTACAATGAGCAGTTCTTC	EEEEEEEEEEEEEEEEEEEEEEEEEEEEEEEEEEEE	TRBV6-5*00(455)		TRBJ2-1*00(245)		519|529|556|0|10||50.0		21|42|70|15|36||105.0												TGTGCCAGCAAAGCTTCCTACAATGAGCAGTTCTTC	36								CASKASYNEQFF		:::::::::0:-7:10:::::15:-1:36:::	TLML_1_	RNA
7634	CLONES_TRBTLML_1__FU10_TCR-JV_cDNA_33_GCTAACGA_merged_170000.txt	11453	1	4.24827e-05	TGTGCCAGACTAGTCGGAGCTTTTGAGCAGTTCTTC	EEEEEEEEEEEEEEEEEEEEEEEEEEEEEEEEEEEE	TRBV6-9*00(409)	TRBD2*00(30)	TRBJ2-1*00(205)		515|523|552|0|8||40.0	8|14|48|9|15||30.0	29|42|70|23|36||65.0												TGTGCCAGACTAGTCGGAGCTTTTGAGCAGTTCTTC	36								CARLVGAFEQFF		:::::::::0:-9:8:9:8:-18:15:23:-9:36:::	TLML_1_	RNA
7635	CLONES_TRBTLML_1__FU10_TCR-JV_cDNA_33_GCTAACGA_merged_170000.txt	11454	1	4.24827e-05	TGTGCCAGACGAGGGTCGAACTATGGCTACACCTTC	EEEEEAEEEEEEEEEEEEEEEEEEAEEEEEEEEEEE	TRBV27*00(357)	TRBD2*00(25)	TRBJ1-2*00(76)		556|564|593|0|8||40.0	27|32|48|10|15||25.0	22|40|68|18|36||90.0												TGTGCCAGACGAGGGTCGAACTATGGCTACACCTTC	32								CARRGSNYGYTF		:::::::::0:-9:8:10:-11:0:15:18:-2:36:::	TLML_1_	RNA
7636	CLONES_TRBTLML_1__FU10_TCR-JV_cDNA_33_GCTAACGA_merged_170000.txt	11516	1	4.24827e-05	TGTACCAGCAGACCCTGGTACACTGAAGCTTTCTTT	EEEEEEEEEEEEEEEEEEEEEEEEEEEEEEEEEEEE	TRBV11-2*00(349),TRBV11-3*00(317)	TRBD1*00(25)	TRBJ1-1*00(225)		522|533|559|0|11|SG525A|39.0;521|532|558|0|11|SG524A|39.0	3|8|36|12|17||25.0	23|40|68|19|36||85.0												TGTACCAGCAGACCCTGGTACACTGAAGCTTTCTTT	36								CTSRPWYTEAFF		:::::::::0:-6:11:12:9:-16:17:19:-3:36:::	TLML_1_	RNA
7637	CLONES_TRBTLML_1__FU10_TCR-JV_cDNA_33_GCTAACGA_merged_170000.txt	11525	1	4.24827e-05	TGCGCCACCGAAACCGAACGTGGTGAAGCTTTCTTT	EEEEEEEEEEEEEEEEEEEEEEEEEEEEEEEEEEEE	TRBV5-1*00(360)		TRBJ1-1*00(205)		554|561|590|0|7||35.0		27|40|68|23|36||65.0												TGCGCCACCGAAACCGAACGTGGTGAAGCTTTCTTT	36								CATETERGEAFF		:::::::::0:-9:7:::::23:-7:36:::	TLML_1_	RNA
7638	CLONES_TRBTLML_1__FU10_TCR-JV_cDNA_33_GCTAACGA_merged_170000.txt	11526	1	4.24827e-05	TGCGCCAGCAGTGTCTTCACAGATACGCAGTATTTT	EEEEEEEEEEEEEEEEEEEEEEEEEEEEEEEEEEEE	TRBV5-1*00(800)		TRBJ2-3*00(235)		554|565|590|0|11||55.0		22|41|69|17|36||95.0												TGCGCCAGCAGTGTCTTCACAGATACGCAGTATTTT	36								CASSVFTDTQYF		:::::::::0:-5:11:::::17:-2:36:::	TLML_1_	RNA
7639	CLONES_TRBTLML_1__FU10_TCR-JV_cDNA_33_GCTAACGA_merged_170000.txt	11527	1	4.24827e-05	TGCGCCAGCAGCTTTCGGGGCAATGAGCAGTTCTTC	EEEEAEAEEEEEEEEEEEEEEEEEEAEEEEEEEEEE	TRBV5-1*00(386)		TRBJ2-1*00(220)		554|568|590|0|14||70.0		26|42|70|20|36||80.0												TGCGCCAGCAGCTTTCGGGGCAATGAGCAGTTCTTC	32								CASSFRGNEQFF		:::::::::0:-2:14:::::20:-6:36:::	TLML_1_	RNA
7640	CLONES_TRBTLML_1__FU10_TCR-JV_cDNA_33_GCTAACGA_merged_170000.txt	11528	1	4.24827e-05	TGCGCCAGCAGCTTTCATCCTAATGAGCAGTTCTTC	EEEEEAEEEEEEEEAEEEEEEEEEEEEEEEEEAEEE	TRBV5-1*00(405)		TRBJ2-1*00(210)		554|568|590|0|14||70.0		27|42|70|21|36||75.0												TGCGCCAGCAGCTTTCATCCTAATGAGCAGTTCTTC	32								CASSFHPNEQFF		:::::::::0:-2:14:::::21:-7:36:::	TLML_1_	RNA
7641	CLONES_TRBTLML_1__FU10_TCR-JV_cDNA_33_GCTAACGA_merged_170000.txt	11529	1	4.24827e-05	TGCGCCAGCAGCTTTAGAAACAATGAGCAGTTCTTC	EEEEEEEEEEEEEEEEEEEEEEEEEEEEEEEEEEEE	TRBV5-1*00(185)		TRBJ2-1*00(225)		554|568|590|0|14||70.0		25|42|70|19|36||85.0												TGCGCCAGCAGCTTTAGAAACAATGAGCAGTTCTTC	36								CASSFRNNEQFF		:::::::::0:-2:14:::::19:-5:36:::	TLML_1_	RNA
7642	CLONES_TRBTLML_1__FU10_TCR-JV_cDNA_33_GCTAACGA_merged_170000.txt	11530	1	4.24827e-05	TGCGCCAGCAGCTTCCAGGAAGAGACCCAGTACTTC	EEEEEEEEEEEEEEEEEEEEEEEEEEEEEEEEEEEE	TRBV5-1*00(560)		TRBJ2-5*00(209)		554|568|590|0|14||70.0		23|40|68|19|36||85.0												TGCGCCAGCAGCTTCCAGGAAGAGACCCAGTACTTC	36								CASSFQEETQYF		:::::::::0:-2:14:::::19:-3:36:::	TLML_1_	RNA
7643	CLONES_TRBTLML_1__FU10_TCR-JV_cDNA_33_GCTAACGA_merged_170000.txt	11531	1	4.24827e-05	TGCGCCAGCAGCTTGTGGGGGAATGAAGCTTTCTTT	EEEEE<AAEEEEEEEEEEEEAEE6EEEEEEEEEEEE	TRBV5-1*00(720)	TRBD1*00(25)	TRBJ1-1*00(205)		554|569|590|0|15||75.0	18|23|36|16|21||25.0	27|40|68|23|36||65.0												TGCGCCAGCAGCTTGTGGGGGAATGAAGCTTTCTTT	21								CASSLWGNEAFF		:::::::::0:-1:15:16:-6:-1:21:23:-7:36:::	TLML_1_	RNA
7644	CLONES_TRBTLML_1__FU10_TCR-JV_cDNA_33_GCTAACGA_merged_170000.txt	11532	1	4.24827e-05	TGCGCCAGCAGCTTGGGTGGTGTCGAGCAGTACTTC	EEEEEEEEEEEEEEEEEEEEEEEEAAAEEEEEEEEE	TRBV5-1*00(405)		TRBJ2-7*00(205)		554|570|590|0|16||80.0		26|39|67|23|36||65.0												TGCGCCAGCAGCTTGGGTGGTGTCGAGCAGTACTTC	32								CASSLGGVEQYF		:::::::::0:0:16:::::23:-6:36:::	TLML_1_	RNA
7645	CLONES_TRBTLML_1__FU10_TCR-JV_cDNA_33_GCTAACGA_merged_170000.txt	11533	1	4.24827e-05	TGCGCCAGCAGCTTGACAGGGGAGGAAGCTTTCTTT	EEEEEEEEEEEEEEEEEEEEEEEEEEEEEEEEEEEE	TRBV5-1*00(170)	TRBD1*00(35)	TRBJ1-1*00(200)		554|569|590|0|15||75.0	15|22|36|15|22||35.0	28|40|68|24|36||60.0												TGCGCCAGCAGCTTGACAGGGGAGGAAGCTTTCTTT	36								CASSLTGEEAFF		:::::::::0:-1:15:15:-3:-2:22:24:-8:36:::	TLML_1_	RNA
7646	CLONES_TRBTLML_1__FU10_TCR-JV_cDNA_33_GCTAACGA_merged_170000.txt	11534	1	4.24827e-05	TGCGCCAGCAGCTTGAGGGGGAAGGAGGCTTTCTTT	EEEEEEEEEEEEEEEEEEEEEEEEEEEEEEEEEEEE	TRBV5-1*00(116)	TRBD1*00(30)	TRBJ1-1*00(185)		554|569|590|0|15||75.0	17|23|36|15|21||30.0	31|40|68|27|36||45.0												TGCGCCAGCAGCTTGAGGGGGAAGGAGGCTTTCTTT	36								CASSLRGKEAFF		:::::::::0:-1:15:15:-5:-1:21:27:-11:36:::	TLML_1_	RNA
7647	CLONES_TRBTLML_1__FU10_TCR-JV_cDNA_33_GCTAACGA_merged_170000.txt	11535	1	4.24827e-05	TGCGCCAGCAGCTCCCGGGACTCTGAGCAGTTCTTC	EEEEEEEEEEEEEEEEEEEEEEEEEEEEEEEEEEEE	TRBV5-1*00(560)	TRBD2*00(45),TRBD1*00(40)	TRBJ2-1*00(170)		554|567|590|0|13||65.0	13|22|48|13|22||45.0;9|17|36|13|21||40.0	29|42|70|23|36||65.0												TGCGCCAGCAGCTCCCGGGACTCTGAGCAGTTCTTC	36								CASSSRDSEQFF		:::::::::0:-3:13:13:3:-10:22:23:-9:36:::	TLML_1_	RNA
7648	CLONES_TRBTLML_1__FU10_TCR-JV_cDNA_33_GCTAACGA_merged_170000.txt	11536	1	4.24827e-05	TGCGCCAGCAGCTCCGGGCGGGGCGAAGCTTTCTTT	EEEEEEEEEEEEEEEEEEEEEEEEEEEEEEEEEEEE	TRBV5-1*00(175)	TRBD1*00(25),TRBD2*00(25)	TRBJ1-1*00(200)		554|567|590|0|13||65.0	10|15|36|13|18||25.0;14|19|48|13|18||25.0	28|40|68|24|36||60.0												TGCGCCAGCAGCTCCGGGCGGGGCGAAGCTTTCTTT	36								CASSSGRGEAFF		:::::::::0:-3:13:13:2:-9:18:24:-8:36:::	TLML_1_	RNA
7649	CLONES_TRBTLML_1__FU10_TCR-JV_cDNA_33_GCTAACGA_merged_170000.txt	11537	1	4.24827e-05	TGCGCCAGCAGCCCAACGCACAATGAGCAGTTCTTC	EEEAEEEEAAEEEEEEEEEEEEEEEAEEEEAEEEEE	TRBV4-1*00(380)		TRBJ2-1*00(225)		537|550|574|0|13||65.0		25|42|70|19|36||85.0												TGCGCCAGCAGCCCAACGCACAATGAGCAGTTCTTC	32								CASSPTHNEQFF		:::::::::0:-4:13:::::19:-5:36:::	TLML_1_	RNA
7650	CLONES_TRBTLML_1__FU10_TCR-JV_cDNA_33_GCTAACGA_merged_170000.txt	11538	1	4.24827e-05	TGCGCCAGCAGCCAGGACGACAATGAGCAGTTCTTC	EEAEEEEEEEEEEEEEAEEEEEEEEAEEEEEEEEEE	TRBV4-1*00(295),TRBV4-3*00(263)		TRBJ2-1*00(225)		537|551|574|0|14||70.0;537|551|574|0|14||70.0		25|42|70|19|36||85.0												TGCGCCAGCAGCCAGGACGACAATGAGCAGTTCTTC	32								CASSQDDNEQFF		:::::::::0:-3:14:::::19:-5:36:::	TLML_1_	RNA
7651	CLONES_TRBTLML_1__FU10_TCR-JV_cDNA_33_GCTAACGA_merged_170000.txt	11539	1	4.24827e-05	TGCGCCAGCAGCCAAGTTTGGAATGAGCAGTTCTTC	EEEEEEEEEEEEEEEEEEEEEEEEEEEEEEEEEEEE	TRBV4-1*00(530)		TRBJ2-1*00(215)		537|553|574|0|16||80.0		27|42|70|21|36||75.0												TGCGCCAGCAGCCAAGTTTGGAATGAGCAGTTCTTC	36								CASSQVWNEQFF		:::::::::0:-1:16:::::21:-7:36:::	TLML_1_	RNA
7652	CLONES_TRBTLML_1__FU10_TCR-JV_cDNA_33_GCTAACGA_merged_170000.txt	11540	1	4.24827e-05	TGCGCCAGCAGCCAAGATGGAGAAACCCCGTACTTC	EEEEEEEEEEEEEEEEEEEEEEEEEEEEEEEEEEEE	TRBV4-1*00(288)		TRBJ2-7*00(175)		537|555|574|0|18||90.0		32|39|67|29|36||35.0												TGCGCCAGCAGCCAAGATGGAGAAACCCCGTACTTC	36								CASSQDGETPYF		:::::::::0:1:18:::::29:-12:36:::	TLML_1_	RNA
7653	CLONES_TRBTLML_1__FU10_TCR-JV_cDNA_33_GCTAACGA_merged_170000.txt	11541	1	4.24827e-05	TGCGCCAGCAGCCAAGAGGGGGATACGCAGTATTTT	EEEEEEAEEEEEEEEEEEEEEEEEEEEEEEEEEEEE	TRBV4-1*00(995)		TRBJ2-3*00(215)		537|554|574|0|17||85.0		26|41|69|21|36||75.0												TGCGCCAGCAGCCAAGAGGGGGATACGCAGTATTTT	32								CASSQEGDTQYF		:::::::::0:0:17:::::21:-6:36:::	TLML_1_	RNA
7654	CLONES_TRBTLML_1__FU10_TCR-JV_cDNA_33_GCTAACGA_merged_170000.txt	11542	1	4.24827e-05	TGCGCCAGCAGCCAAAATGGGGCTGAGGCTTTCTTT	EEAEEEEEAEEEEEEEEEEEEEAA<EEEEAEEEEEE	TRBV4-1*00(375)		TRBJ1-1*00(194)		537|552|574|0|15||75.0		26|40|68|22|36|SA30G|54.0												TGCGCCAGCAGCCAAAATGGGGCTGAGGCTTTCTTT	27								CASSQNGAEAFF		:::::::::0:-2:15:::::22:-6:36:::	TLML_1_	RNA
7655	CLONES_TRBTLML_1__FU10_TCR-JV_cDNA_33_GCTAACGA_merged_170000.txt	11557	1	4.24827e-05	TGCAGTTCGAGGACTAGCGGGAGGGCCGAGTTCTTC	EEEEEEEEEEEEEEEEEAEEAAEEEEEAEAAEEEAE	TRBV20-1*00(730)	TRBD2*00(85)	TRBJ2-1*00(180)		759|765|793|0|6||30.0	17|34|48|10|27||85.0	34|42|70|28|36||40.0												TGCAGTTCGAGGACTAGCGGGAGGGCCGAGTTCTTC	32								CSSRTSGRAEFF		:::::::::0:-8:6:10:-1:2:27:28:-14:36:::	TLML_1_	RNA
7656	CLONES_TRBTLML_1__FU10_TCR-JV_cDNA_33_GCTAACGA_merged_170000.txt	11558	1	4.24827e-05	TGCAGTGCTTCGGACAGGAAAGAAAAACTGTTTTTT	EEEEEEEEEEEEEEEEEEEEEEEEEEEEEEEEEEEE	TRBV20-1*00(95)	TRBD1*00(35)	TRBJ1-4*00(215)		759|768|793|0|9||45.0	13|20|36|11|18||35.0	28|43|71|21|36||75.0												TGCAGTGCTTCGGACAGGAAAGAAAAACTGTTTTTT	36								CSASDRKEKLFF		:::::::::0:-5:9:11:-1:-4:18:21:-8:36:::	TLML_1_	RNA
7657	CLONES_TRBTLML_1__FU10_TCR-JV_cDNA_33_GCTAACGA_merged_170000.txt	11559	1	4.24827e-05	TGCAGTGCTTACGACAGAAACTATGGCTACACCTTC	EEEEEEEEEEEEEEEEEEEEEEEEEEEEEEEEEEEE	TRBV20-1*00(305)	TRBD1*00(25)	TRBJ1-2*00(230)		759|768|793|0|9||45.0	14|19|36|12|17||25.0	22|40|68|18|36||90.0												TGCAGTGCTTACGACAGAAACTATGGCTACACCTTC	36								CSAYDRNYGYTF		:::::::::0:-5:9:12:-2:-5:17:18:-2:36:::	TLML_1_	RNA
7658	CLONES_TRBTLML_1__FU10_TCR-JV_cDNA_33_GCTAACGA_merged_170000.txt	11560	1	4.24827e-05	TGCAGTGCTCCCGGGGTCAAAAACATTCAGTACTTC	EEEEEEEEEEEEEEEEEEEEEEEEEEEEEEEEEEEE	TRBV20-1*00(115)	TRBD1*00(30),TRBD2*00(30)	TRBJ2-4*00(235)		759|768|793|0|9||45.0	9|15|36|9|15||30.0;13|19|48|9|15||30.0	23|42|70|17|36||95.0												TGCAGTGCTCCCGGGGTCAAAAACATTCAGTACTTC	36								CSAPGVKNIQYF		:::::::::0:-5:9:9:3:-9:15:17:-3:36:::	TLML_1_	RNA
7659	CLONES_TRBTLML_1__FU10_TCR-JV_cDNA_33_GCTAACGA_merged_170000.txt	11561	1	4.24827e-05	TGCAGTGCTCGGGACACAACCTACGAGCAGTACTTC	EEEEEEEEEEEEEAEEEEEEEEEEAEEEEEEEEEEE	TRBV20-1*00(525)	TRBD1*00(35),TRBD2*00(30)	TRBJ2-7*00(225)		759|768|793|0|9||45.0	11|18|36|9|16||35.0;15|21|48|9|15||30.0	22|39|67|19|36||85.0												TGCAGTGCTCGGGACACAACCTACGAGCAGTACTTC	32								CSARDTTYEQYF		:::::::::0:-5:9:9:1:-6:16:19:-2:36:::	TLML_1_	RNA
7660	CLONES_TRBTLML_1__FU10_TCR-JV_cDNA_33_GCTAACGA_merged_170000.txt	11562	1	4.24827e-05	TGCAGTGCTGGGAGGGCCGATTCACCCCTCCACTTT	EEEEEEEEEEEAEEEEEEAEEEEEEEEEEEEEEEEE	TRBV20-1*00(415)	TRBD2*00(45)	TRBJ1-6*00(209)		759|768|793|0|9||45.0	25|34|48|9|18||45.0	28|45|73|19|36||85.0												TGCAGTGCTGGGAGGGCCGATTCACCCCTCCACTTT	32								CSAGRADSPLHF		:::::::::0:-5:9:9:-9:2:18:19:-8:36:::	TLML_1_	RNA
7661	CLONES_TRBTLML_1__FU10_TCR-JV_cDNA_33_GCTAACGA_merged_170000.txt	11563	1	4.24827e-05	TGCAGTGCTATCCTCCAAAGTGGTGAGCAGTTCTTC	EEEEEEEEEEEEEEEEEEEEEEEEEEEEEEEEEEEE	TRBV20-1*00(120)	TRBD2*00(25)	TRBJ2-1*00(205)		759|769|793|0|10||50.0	1|6|48|11|16||25.0	29|42|70|23|36||65.0												TGCAGTGCTATCCTCCAAAGTGGTGAGCAGTTCTTC	36								CSAILQSGEQFF		:::::::::0:-4:10:11:15:-26:16:23:-9:36:::	TLML_1_	RNA
7662	CLONES_TRBTLML_1__FU10_TCR-JV_cDNA_33_GCTAACGA_merged_170000.txt	11564	1	4.24827e-05	TGCAGTGCTAGTGGCGATAATGAAAAACTGTTTTTT	AAEEEEEEEEEEEAAEEEEEEEEEEEEEEEEEEEEE	TRBV20-1*00(745)		TRBJ1-4*00(235)		759|770|793|0|11||55.0		24|43|71|17|36||95.0												TGCAGTGCTAGTGGCGATAATGAAAAACTGTTTTTT	32								CSASGDNEKLFF		:::::::::0:-3:11:::::17:-4:36:::	TLML_1_	RNA
7663	CLONES_TRBTLML_1__FU10_TCR-JV_cDNA_33_GCTAACGA_merged_170000.txt	11565	1	4.24827e-05	TGCAGTGCTAGGGACTCGAGCTACGAGCAGTACTTC	EEEEEEEEEEEEEEEEEEEEEEEEEEEEEEEEEEEE	TRBV20-1*00(230)	TRBD2*00(25)	TRBJ2-7*00(220)		759|770|793|0|11||55.0	17|22|48|11|16||25.0	23|39|67|20|36||80.0												TGCAGTGCTAGGGACTCGAGCTACGAGCAGTACTTC	36								CSARDSSYEQYF		:::::::::0:-3:11:11:-1:-10:16:20:-3:36:::	TLML_1_	RNA
7664	CLONES_TRBTLML_1__FU10_TCR-JV_cDNA_33_GCTAACGA_merged_170000.txt	11566	1	4.24827e-05	TGCAGTGCTAGGGACAGGGAGTCTGAAGCTTTCTTT	EEEEEEEEEEEEEEEEEEEEEEEEEEEEEEEEEEEE	TRBV20-1*00(515)	TRBD1*00(40)	TRBJ1-1*00(210)		759|770|793|0|11||55.0	13|21|36|11|19||40.0	26|40|68|22|36||70.0												TGCAGTGCTAGGGACAGGGAGTCTGAAGCTTTCTTT	36								CSARDRESEAFF		:::::::::0:-3:11:11:-1:-3:19:22:-6:36:::	TLML_1_	RNA
7665	CLONES_TRBTLML_1__FU10_TCR-JV_cDNA_33_GCTAACGA_merged_170000.txt	11567	1	4.24827e-05	TGCAGTGCTAGGAGGGTTGGGCCTGACTACACCTTC	EEEEEEEEEEEEEEEEEEEEEEEEEEEEEEEEEEEE	TRBV20-1*00(158)	TRBD2*00(25)	TRBJ1-2*00(190)		759|770|793|0|11||55.0	27|32|48|11|16||25.0	30|40|68|26|36||50.0												TGCAGTGCTAGGAGGGTTGGGCCTGACTACACCTTC	36								CSARRVGPDYTF		:::::::::0:-3:11:11:-11:0:16:26:-10:36:::	TLML_1_	RNA
7666	CLONES_TRBTLML_1__FU10_TCR-JV_cDNA_33_GCTAACGA_merged_170000.txt	11568	1	4.24827e-05	TGCAGTGCTAGACTCGGTTACAATGAGCAGTTCTTC	EEEEAEEAEEEEEEAAEEEEEEEEEEAEEEEAAAAA	TRBV20-1*00(874)		TRBJ2-1*00(90)		759|771|793|0|12||60.0		24|42|70|18|36||90.0												TGCAGTGCTAGACTCGGTTACAATGAGCAGTTCTTC	32								CSARLGYNEQFF		:::::::::0:-2:12:::::18:-4:36:::	TLML_1_	RNA
7667	CLONES_TRBTLML_1__FU10_TCR-JV_cDNA_33_GCTAACGA_merged_170000.txt	11569	1	4.24827e-05	TGCAGTGCTAGAGGCGCCTACAATGAGCAGTTCTTC	EEEEEEEEEEEEEEEEEEEEEEEEEEEEEEEEEEEE	TRBV20-1*00(100)		TRBJ2-1*00(240)		759|772|793|0|13||65.0		22|42|70|16|36||100.0												TGCAGTGCTAGAGGCGCCTACAATGAGCAGTTCTTC	36								CSARGAYNEQFF		:::::::::0:-1:13:::::16:-2:36:::	TLML_1_	RNA
7668	CLONES_TRBTLML_1__FU10_TCR-JV_cDNA_33_GCTAACGA_merged_170000.txt	11570	1	4.24827e-05	TGCAGTGCTAGAGATGTGGCAGATACGCAGTATTTT	EEEEEEEEEEEEEEEEEEE<EEEEEEEEEEEEEEEE	TRBV20-1*00(224)		TRBJ2-3*00(225)		759|774|793|0|15||75.0		24|41|69|19|36||85.0												TGCAGTGCTAGAGATGTGGCAGATACGCAGTATTTT	27								CSARDVADTQYF		:::::::::0:1:15:::::19:-4:36:::	TLML_1_	RNA
7669	CLONES_TRBTLML_1__FU10_TCR-JV_cDNA_33_GCTAACGA_merged_170000.txt	11571	1	4.24827e-05	TGCAGTGCTAGAGATGATAGCTACGAGCAGTACTTC	EEEEEEEEEEEEEEEEEEEEEEEEEEEEEEAEEEEA	TRBV20-1*00(375)		TRBJ2-7*00(220)		759|774|793|0|15||75.0		23|39|67|20|36||80.0												TGCAGTGCTAGAGATGATAGCTACGAGCAGTACTTC	32								CSARDDSYEQYF		:::::::::0:1:15:::::20:-3:36:::	TLML_1_	RNA
7670	CLONES_TRBTLML_1__FU10_TCR-JV_cDNA_33_GCTAACGA_merged_170000.txt	11572	1	4.24827e-05	TGCAGTGCTAGAGAGCAAGGGATTGAAGCTTTCTTT	EEEEEEEEEEEEEEEEEEEEEEEEEEEEEEEEEEEE	TRBV20-1*00(290)		TRBJ1-1*00(205)		759|773|793|0|14||70.0		27|40|68|23|36||65.0												TGCAGTGCTAGAGAGCAAGGGATTGAAGCTTTCTTT	36								CSAREQGIEAFF		:::::::::0:0:14:::::23:-7:36:::	TLML_1_	RNA
7671	CLONES_TRBTLML_1__FU10_TCR-JV_cDNA_33_GCTAACGA_merged_170000.txt	11573	1	4.24827e-05	TGCAGTGCCCAGCGGGAGCTCGACGAGCAGTACTTC	EEEEEEEEEEEEEEEEEEEEEEEEEEEEEEEEEEEE	TRBV20-1*00(325)		TRBJ2-7*00(213)		759|767|793|0|8||40.0		16|39|67|14|36|SC23GDT24|73.0												TGCAGTGCCCAGCGGGAGCTCGACGAGCAGTACTTC	36								CSAQRELDEQYF		:::::::::0:-6:8:::::14:4:36:::	TLML_1_	RNA
7672	CLONES_TRBTLML_1__FU10_TCR-JV_cDNA_33_GCTAACGA_merged_170000.txt	11574	1	4.24827e-05	TGCAGTGCCAGAGGAGGGGCGGGTGGCTACACCTTC	EEEEEEEEEEEEEEEEEEEEEEEEEEEEEEEEEEEE	TRBV20-1*00(314)	TRBD1*00(30)	TRBJ1-2*00(205)		759|772|793|0|13|ST767C|49.0	19|25|36|15|21||30.0	27|40|68|23|36||65.0												TGCAGTGCCAGAGGAGGGGCGGGTGGCTACACCTTC	36								CSARGGAGGYTF		:::::::::0:-1:13:15:-7:1:21:23:-7:36:::	TLML_1_	RNA
7673	CLONES_TRBTLML_1__FU10_TCR-JV_cDNA_33_GCTAACGA_merged_170000.txt	11575	1	4.24827e-05	TGCAGTGCCAGAAGACTGAACACTGAAGCTTTCTTT	EEEEEEEEEEEEEEEEEEEEEEEEEEEEEEEEEEEE	TRBV20-1*00(409)		TRBJ1-1*00(240)		759|771|793|0|12|ST767C|44.0		20|40|68|16|36||100.0												TGCAGTGCCAGAAGACTGAACACTGAAGCTTTCTTT	36								CSARRLNTEAFF		:::::::::0:-2:12:::::16:0:36:::	TLML_1_	RNA
7674	CLONES_TRBTLML_1__FU10_TCR-JV_cDNA_33_GCTAACGA_merged_170000.txt	11576	1	4.24827e-05	TGCAGTGCGTTCGACATTCAAGAGACCCAGTACTTC	EEEEEEEEEEEEEEEEEEEEEEEEEEEEEEEEEEEE	TRBV20-1*00(335)		TRBJ2-5*00(230)		759|767|793|0|8||40.0		22|40|68|18|36||90.0												TGCAGTGCGTTCGACATTCAAGAGACCCAGTACTTC	36								CSAFDIQETQYF		:::::::::0:-6:8:::::18:-2:36:::	TLML_1_	RNA
7675	CLONES_TRBTLML_1__FU10_TCR-JV_cDNA_33_GCTAACGA_merged_170000.txt	11577	1	4.24827e-05	TGCAGTGCGCGGGACTTGTCAGATACGCAGTATTTT	EEEEEEEEEEEEEAEEEEEEEEEEEEEAEEEEEEAE	TRBV20-1*00(230)	TRBD2*00(35),TRBD1*00(30)	TRBJ2-3*00(225)		759|767|793|0|8||40.0	15|22|48|9|16||35.0;11|17|36|9|15||30.0	24|41|69|19|36||85.0												TGCAGTGCGCGGGACTTGTCAGATACGCAGTATTTT	32								CSARDLSDTQYF		:::::::::0:-6:8:9:1:-10:16:19:-4:36:::	TLML_1_	RNA
7676	CLONES_TRBTLML_1__FU10_TCR-JV_cDNA_33_GCTAACGA_merged_170000.txt	11578	1	4.24827e-05	TGCAGTGCGGTGGCGGGTCACACTGAAGCTTTCTTT	EEEEEEEEEEEEEEEEEEEEEEEEEEEEEEAAAAA?	TRBV20-1*00(730)	TRBD2*00(25)	TRBJ1-1*00(80)		759|767|793|0|8||40.0	23|28|48|12|17||25.0	23|40|68|19|36||85.0												TGCAGTGCGGTGGCGGGTCACACTGAAGCTTTCTTT	30								CSAVAGHTEAFF		:::::::::0:-6:8:12:-7:-4:17:19:-3:36:::	TLML_1_	RNA
7677	CLONES_TRBTLML_1__FU10_TCR-JV_cDNA_33_GCTAACGA_merged_170000.txt	11579	1	4.24827e-05	TGCAGTGCATTGACAGGTAGTCAGGCCCAGTACTTC	EEEEEEEEEEEEEEEEEEEEEEEEEEEEEEEEEEEE	TRBV20-1*00(203)	TRBD1*00(30)	TRBJ2-5*00(195)		759|767|793|0|8||40.0	14|20|36|11|17||30.0	29|40|68|25|36||55.0												TGCAGTGCATTGACAGGTAGTCAGGCCCAGTACTTC	36								CSALTGSQAQYF		:::::::::0:-6:8:11:-2:-4:17:25:-9:36:::	TLML_1_	RNA
7678	CLONES_TRBTLML_1__FU10_TCR-JV_cDNA_33_GCTAACGA_merged_170000.txt	11580	1	4.24827e-05	TGCAGTATATTAGCCGGGTGGTACGAGCAGTACTTC	EEEEEEEEEEEEAEEEEEEEEEEEEEEEEEEEAEEA	TRBV20-1*00(424)	TRBD1*00(25),TRBD2*00(25)	TRBJ2-7*00(215)		759|765|793|0|6||30.0	10|15|36|13|18||25.0;14|19|48|13|18||25.0	24|39|67|21|36||75.0												TGCAGTATATTAGCCGGGTGGTACGAGCAGTACTTC	32								CSILAGWYEQYF		:::::::::0:-8:6:13:2:-9:18:21:-4:36:::	TLML_1_	RNA
7679	CLONES_TRBTLML_1__FU10_TCR-JV_cDNA_33_GCTAACGA_merged_170000.txt	11581	1	4.24827e-05	TGCAGCTTCCGACTGATGAACACTGAAGCTTTCTTT	EEEEEEEEEEEEEEAEEEAEEEEEEEEEEEEEEEEE	TRBV29-1*00(100)		TRBJ1-1*00(245)		700|706|734|0|6||30.0		19|40|68|15|36||105.0												TGCAGCTTCCGACTGATGAACACTGAAGCTTTCTTT	32								CSFRLMNTEAFF		:::::::::0:-8:6:::::15:1:36:::	TLML_1_	RNA
7680	CLONES_TRBTLML_1__FU10_TCR-JV_cDNA_33_GCTAACGA_merged_170000.txt	11582	1	4.24827e-05	TGCAGCTCCGGCGGGGTGCAGGGTGGCTACACCTTC	EEEEEEEEEEEEEEEEEEEEEEEEEEEEEEEEEEEE	TRBV29-1*00(175)	TRBD1*00(25),TRBD2*00(25)	TRBJ1-2*00(205)		700|706|734|0|6||30.0	16|21|36|18|23||25.0;23|28|48|10|15||25.0	27|40|68|23|36||65.0												TGCAGCTCCGGCGGGGTGCAGGGTGGCTACACCTTC	36								CSSGGVQGGYTF		:::::::::0:-8:6:18:-4:-3:23:23:-7:36:::	TLML_1_	RNA
7681	CLONES_TRBTLML_1__FU10_TCR-JV_cDNA_33_GCTAACGA_merged_170000.txt	11583	1	4.24827e-05	TGCAGCTCAACTAAACAAGACAATGAGCAGTTCTTC	EEEEEEEEEEEEEEEEEEEEEEEAEEEEEEEEEEEE	TRBV29-1*00(215)		TRBJ2-1*00(225)		700|706|734|0|6||30.0		25|42|70|19|36||85.0												TGCAGCTCAACTAAACAAGACAATGAGCAGTTCTTC	32								CSSTKQDNEQFF		:::::::::0:-8:6:::::19:-5:36:::	TLML_1_	RNA
7682	CLONES_TRBTLML_1__FU10_TCR-JV_cDNA_33_GCTAACGA_merged_170000.txt	11584	1	4.24827e-05	TGCAGCGTTTTGACGGACGGCTACGAGCAGTACTTC	EEEEEEEEEEEEEEEEEEEEEEEEEEEEEEEEEEEE	TRBV29-1*00(615)		TRBJ2-7*00(220)		700|709|734|0|9||45.0		23|39|67|20|36||80.0												TGCAGCGTTTTGACGGACGGCTACGAGCAGTACTTC	36								CSVLTDGYEQYF		:::::::::0:-5:9:::::20:-3:36:::	TLML_1_	RNA
7683	CLONES_TRBTLML_1__FU10_TCR-JV_cDNA_33_GCTAACGA_merged_170000.txt	11585	1	4.24827e-05	TGCAGCGTTTCCCGAGGAGGGCGCGAGCAGTACTTC	EEEEEEEEEEEEEEEEEEEEEEEEEEEEEEEEEEEE	TRBV29-1*00(300)	TRBD2*00(35)	TRBJ2-7*00(205)		700|709|734|0|9||45.0	26|33|48|15|22||35.0	26|39|67|23|36||65.0												TGCAGCGTTTCCCGAGGAGGGCGCGAGCAGTACTTC	36								CSVSRGGREQYF		:::::::::0:-5:9:15:-10:1:22:23:-6:36:::	TLML_1_	RNA
7684	CLONES_TRBTLML_1__FU10_TCR-JV_cDNA_33_GCTAACGA_merged_170000.txt	11586	1	4.24827e-05	TGCAGCGTTTCCGACAGCTCCTACGAGCAGTACTTC	EEEEEEEEEEEEEEEEEEEEEEEEEEEEEEEEEEEE	TRBV29-1*00(470)		TRBJ2-7*00(229)		700|709|734|0|9||45.0		18|39|67|15|36||105.0												TGCAGCGTTTCCGACAGCTCCTACGAGCAGTACTTC	36								CSVSDSSYEQYF		:::::::::0:-5:9:::::15:2:36:::	TLML_1_	RNA
7685	CLONES_TRBTLML_1__FU10_TCR-JV_cDNA_33_GCTAACGA_merged_170000.txt	11587	1	4.24827e-05	TGCAGCGTTCTAGGGGACACAGATACGCAGTATTTT	EEEEEEEEEEEEEEEEEEEEEEEEEEEEEEEEEEEE	TRBV29-1*00(160)	TRBD1*00(25)	TRBJ2-3*00(235)		700|709|734|0|9||45.0	17|22|36|11|16||25.0	22|41|69|17|36||95.0												TGCAGCGTTCTAGGGGACACAGATACGCAGTATTTT	36								CSVLGDTDTQYF		:::::::::0:-5:9:11:-5:-2:16:17:-2:36:::	TLML_1_	RNA
7686	CLONES_TRBTLML_1__FU10_TCR-JV_cDNA_33_GCTAACGA_merged_170000.txt	11588	1	4.24827e-05	TGCAGCGTTGTGGACAACTCCGGGGAGCTGTTTTTT	EEEEEEEEEEEEEEEEEEEEEEEEEEEEEEEEEEEE	TRBV29-1*00(225)		TRBJ2-2*00(229)		700|710|734|0|10||50.0		22|43|71|15|36|SA25T|89.0												TGCAGCGTTGTGGACAACTCCGGGGAGCTGTTTTTT	36								CSVVDNSGELFF		:::::::::0:-4:10:::::15:-2:36:::	TLML_1_	RNA
7687	CLONES_TRBTLML_1__FU10_TCR-JV_cDNA_33_GCTAACGA_merged_170000.txt	11589	1	4.24827e-05	TGCAGCGTTGTAGGGGCGGGGACTGAAGCTTTCTTT	EEEEEEEEEEEEEEEEEEEEEEEEEEEEEEEEEEEE	TRBV29-1*00(235)	TRBD1*00(30)	TRBJ1-1*00(215)		700|710|734|0|10||50.0	19|25|36|12|18||30.0	25|40|68|21|36||75.0												TGCAGCGTTGTAGGGGCGGGGACTGAAGCTTTCTTT	36								CSVVGAGTEAFF		:::::::::0:-4:10:12:-7:1:18:21:-5:36:::	TLML_1_	RNA
7688	CLONES_TRBTLML_1__FU10_TCR-JV_cDNA_33_GCTAACGA_merged_170000.txt	11590	1	4.24827e-05	TGCAGCGTTGCGCAGGGGGTCACTGAAGCTTTCTTT	EEEEEEEEEEEEEEEAEAEAEEEEEEEEEEEEEEEE	TRBV29-1*00(310)	TRBD1*00(35)	TRBJ1-1*00(220)		700|710|734|0|10||50.0	16|23|36|12|19||35.0	24|40|68|20|36||80.0												TGCAGCGTTGCGCAGGGGGTCACTGAAGCTTTCTTT	32								CSVAQGVTEAFF		:::::::::0:-4:10:12:-4:-1:19:20:-4:36:::	TLML_1_	RNA
7689	CLONES_TRBTLML_1__FU10_TCR-JV_cDNA_33_GCTAACGA_merged_170000.txt	11591	1	4.24827e-05	TGCAGCGTTGCGGGCAGGGAGAGCGGCTACACCTTC	EEEEEEEEEEEEEEEEEEEEEEEEEEEEEEEEEEEE	TRBV29-1*00(225)	TRBD1*00(25),TRBD2*00(25)	TRBJ1-2*00(200)		700|710|734|0|10||50.0	16|21|36|14|19||25.0;25|30|48|16|21||25.0	28|40|68|24|36||60.0												TGCAGCGTTGCGGGCAGGGAGAGCGGCTACACCTTC	36								CSVAGRESGYTF		:::::::::0:-4:10:14:-4:-3:19:24:-8:36:::	TLML_1_	RNA
7690	CLONES_TRBTLML_1__FU10_TCR-JV_cDNA_33_GCTAACGA_merged_170000.txt	11592	1	4.24827e-05	TGCAGCGTTGGCACCATCTCCTACGAGCAGTACTTC	EEEEEEEEEEEEEEEEEEEEEEEEEEEEEEEEEEEE	TRBV29-1*00(130)		TRBJ2-7*00(235)		700|710|734|0|10||50.0		20|39|67|17|36||95.0												TGCAGCGTTGGCACCATCTCCTACGAGCAGTACTTC	36								CSVGTISYEQYF		:::::::::0:-4:10:::::17:0:36:::	TLML_1_	RNA
7691	CLONES_TRBTLML_1__FU10_TCR-JV_cDNA_33_GCTAACGA_merged_170000.txt	11593	1	4.24827e-05	TGCAGCGTTGGGGCAGGTCGCGAAAAACTGTTTTTT	EEEEEEEEEEEEEEEEEEEAEEEEEEEEEEAEEEEE	TRBV29-1*00(385)		TRBJ1-4*00(215)		700|710|734|0|10||50.0		28|43|71|21|36||75.0												TGCAGCGTTGGGGCAGGTCGCGAAAAACTGTTTTTT	32								CSVGAGREKLFF		:::::::::0:-4:10:::::21:-8:36:::	TLML_1_	RNA
7692	CLONES_TRBTLML_1__FU10_TCR-JV_cDNA_33_GCTAACGA_merged_170000.txt	11594	1	4.24827e-05	TGCAGCGTTGACTGGATGAACACTGAAGCTTTCTTT	EEEEEEEEEEEEEEEEEEEAAEEEEEEEEEEEEEEE	TRBV29-1*00(480)		TRBJ1-1*00(245)		700|711|734|0|11||55.0		19|40|68|15|36||105.0												TGCAGCGTTGACTGGATGAACACTGAAGCTTTCTTT	32								CSVDWMNTEAFF		:::::::::0:-3:11:::::15:1:36:::	TLML_1_	RNA
7693	CLONES_TRBTLML_1__FU10_TCR-JV_cDNA_33_GCTAACGA_merged_170000.txt	11595	1	4.24827e-05	TGCAGCGTTGAGGGGAACACAGATACGCAGTATTTT	EEEEEEEAEEAAEEEEEEEAEEEAEAEEEEEEEEEE	TRBV29-1*00(685)		TRBJ2-3*00(235)		700|711|734|0|11||55.0		22|41|69|17|36||95.0												TGCAGCGTTGAGGGGAACACAGATACGCAGTATTTT	32								CSVEGNTDTQYF		:::::::::0:-3:11:::::17:-2:36:::	TLML_1_	RNA
7694	CLONES_TRBTLML_1__FU10_TCR-JV_cDNA_33_GCTAACGA_merged_170000.txt	11596	1	4.24827e-05	TGCAGCGTTGAGGACGGATACAATGAGCAGTTCTTC	EAEAEEEEEAEEEEAEEEEEEEEEAAEEEEEEEEEE	TRBV29-1*00(315)		TRBJ2-1*00(230)		700|711|734|0|11||55.0		24|42|70|18|36||90.0												TGCAGCGTTGAGGACGGATACAATGAGCAGTTCTTC	32								CSVEDGYNEQFF		:::::::::0:-3:11:::::18:-4:36:::	TLML_1_	RNA
7695	CLONES_TRBTLML_1__FU10_TCR-JV_cDNA_33_GCTAACGA_merged_170000.txt	11597	1	4.24827e-05	TGCAGCGTTGAACAGGCCCAAGAGACCCAGTACTTC	EEEEEEEEEEEEEAEAEEEEEEEEEEEEEEEEEEEE	TRBV29-1*00(390)		TRBJ2-5*00(235)		700|712|734|0|12||60.0		21|40|68|17|36||95.0												TGCAGCGTTGAACAGGCCCAAGAGACCCAGTACTTC	32								CSVEQAQETQYF		:::::::::0:-2:12:::::17:-1:36:::	TLML_1_	RNA
7696	CLONES_TRBTLML_1__FU10_TCR-JV_cDNA_33_GCTAACGA_merged_170000.txt	11598	1	4.24827e-05	TGCAGCGTTGAAGTTCTTGACGGGGAGCAGTACTTC	EEEEEEEEEEEEEEEEEEEEEEEEEEEEEEEEEEEE	TRBV29-1*00(139)		TRBJ2-7*00(200)		700|718|734|0|18|SA713T|74.0		27|39|67|24|36||60.0												TGCAGCGTTGAAGTTCTTGACGGGGAGCAGTACTTC	36								CSVEVLDGEQYF		:::::::::0:4:18:::::24:-7:36:::	TLML_1_	RNA
7697	CLONES_TRBTLML_1__FU10_TCR-JV_cDNA_33_GCTAACGA_merged_170000.txt	11599	1	4.24827e-05	TGCAGCGTTGAAGTGAAGGACTATGAGCAGTTCTTC	EEEEEEEEEEEEEEEEEEEEEEEEEEEEEEEEEEEA	TRBV29-1*00(240)	TRBD2*00(25)	TRBJ2-1*00(210)		700|713|734|0|13||65.0	17|22|48|17|22||25.0	28|42|70|22|36||70.0												TGCAGCGTTGAAGTGAAGGACTATGAGCAGTTCTTC	32								CSVEVKDYEQFF		:::::::::0:-1:13:17:-1:-10:22:22:-8:36:::	TLML_1_	RNA
7698	CLONES_TRBTLML_1__FU10_TCR-JV_cDNA_33_GCTAACGA_merged_170000.txt	11600	1	4.24827e-05	TGCAGCGTTGAAGGAGGCGGCGAAAAACTGTTTTTT	EEEEEEAEEEEEEEEEEEEEEEEEEEEEEEEEAAAA	TRBV29-1*00(1098)		TRBJ1-4*00(80)		700|713|734|0|13||65.0		28|43|71|21|36||75.0												TGCAGCGTTGAAGGAGGCGGCGAAAAACTGTTTTTT	32								CSVEGGGEKLFF		:::::::::0:-1:13:::::21:-8:36:::	TLML_1_	RNA
7699	CLONES_TRBTLML_1__FU10_TCR-JV_cDNA_33_GCTAACGA_merged_170000.txt	11601	1	4.24827e-05	TGCAGCGTTGAAAGGGACAGATCTGAAGCTTTCTTT	EEEEEEEEEEEEEEEEEEEEEEEEEEEEEEEEEEEE	TRBV29-1*00(605)	TRBD1*00(35)	TRBJ1-1*00(210)		700|712|734|0|12||60.0	12|19|36|13|20||35.0	26|40|68|22|36||70.0												TGCAGCGTTGAAAGGGACAGATCTGAAGCTTTCTTT	36								CSVERDRSEAFF		:::::::::0:-2:12:13:0:-5:20:22:-6:36:::	TLML_1_	RNA
7700	CLONES_TRBTLML_1__FU10_TCR-JV_cDNA_33_GCTAACGA_merged_170000.txt	11602	1	4.24827e-05	TGCAGCGTTGAAAGGGAGGAGTACGAGCAGTACTTC	EEEEEEEEEEEEEEEEEEEEEEEEEEEEEEEEEEEE	TRBV29-1*00(361)	TRBD2*00(30)	TRBJ2-7*00(215)		700|712|734|0|12||60.0	25|31|48|13|19||30.0	24|39|67|21|36||75.0												TGCAGCGTTGAAAGGGAGGAGTACGAGCAGTACTTC	36								CSVEREEYEQYF		:::::::::0:-2:12:13:-9:-1:19:21:-4:36:::	TLML_1_	RNA
7701	CLONES_TRBTLML_1__FU10_TCR-JV_cDNA_33_GCTAACGA_merged_170000.txt	11603	1	4.24827e-05	TGCAGCGTTGAAAAGGGGAGGGAGACCCAGTACTTC	EEEEEEEEEEEEEEEEEEEEEEEEEEEEEEEEEEEA	TRBV29-1*00(320)	TRBD2*00(30)	TRBJ2-5*00(215)		700|712|734|0|12||60.0	25|31|48|15|21||30.0	25|40|68|21|36||75.0												TGCAGCGTTGAAAAGGGGAGGGAGACCCAGTACTTC	32								CSVEKGRETQYF		:::::::::0:-2:12:15:-9:-1:21:21:-5:36:::	TLML_1_	RNA
7702	CLONES_TRBTLML_1__FU10_TCR-JV_cDNA_33_GCTAACGA_merged_170000.txt	11604	1	4.24827e-05	TGCAGCGTTAGCACTAGCACAGATACGCAGTATTTT	AEAEAAEEEEEEEEEAEEEEEAEEEEEEEEEAEEEE	TRBV29-1*00(740)		TRBJ2-3*00(255)		700|709|734|0|9||45.0		18|41|69|13|36||115.0												TGCAGCGTTAGCACTAGCACAGATACGCAGTATTTT	32								CSVSTSTDTQYF		:::::::::0:-5:9:::::13:2:36:::	TLML_1_	RNA
7703	CLONES_TRBTLML_1__FU10_TCR-JV_cDNA_33_GCTAACGA_merged_170000.txt	11605	1	4.24827e-05	TGCAGCGTCCCCGGGACAGGGGCTACGCAGTATTTT	EEEEEEEEEEEEEEEEEEEEEEEEEEEEEEEEEEEE	TRBV29-1*00(330)	TRBD1*00(65)	TRBJ2-3*00(205)		700|708|734|0|8||40.0	9|22|36|9|22||65.0	28|41|69|23|36||65.0												TGCAGCGTCCCCGGGACAGGGGCTACGCAGTATTTT	36								CSVPGTGATQYF		:::::::::0:-6:8:9:3:-2:22:23:-8:36:::	TLML_1_	RNA
7704	CLONES_TRBTLML_1__FU10_TCR-JV_cDNA_33_GCTAACGA_merged_170000.txt	11606	1	4.24827e-05	TGCAGCGTCCGGGACAAAAATGAAAAACTGTTTTTT	EEEEEEEEEEEEEEEEEEEEEEEEEEEEEEEEEEEE	TRBV29-1*00(295)	TRBD1*00(40),TRBD2*00(35)	TRBJ1-4*00(230)		700|708|734|0|8||40.0	10|18|36|8|16||40.0;14|21|48|8|15||35.0	25|43|71|18|36||90.0												TGCAGCGTCCGGGACAAAAATGAAAAACTGTTTTTT	36								CSVRDKNEKLFF		:::::::::0:-6:8:8:2:-6:16:18:-5:36:::	TLML_1_	RNA
7705	CLONES_TRBTLML_1__FU10_TCR-JV_cDNA_33_GCTAACGA_merged_170000.txt	11607	1	4.24827e-05	TGCAGCGTCGGGAAGTACACCGGGGAGCTGTTTTTT	EEEEAEEEEEEEEAEEEEEEEEEA<EEEEEEEEEEE	TRBV29-1*00(735)	TRBD1*00(25),TRBD2*00(25)	TRBJ2-2*00(240)		700|708|734|0|8||40.0	11|16|36|8|13||25.0;15|20|48|8|13||25.0	23|43|71|16|36||100.0												TGCAGCGTCGGGAAGTACACCGGGGAGCTGTTTTTT	27								CSVGKYTGELFF		:::::::::0:-6:8:8:1:-8:13:16:-3:36:::	TLML_1_	RNA
7706	CLONES_TRBTLML_1__FU10_TCR-JV_cDNA_33_GCTAACGA_merged_170000.txt	11608	1	4.24827e-05	TGCAGCGTGGAAGGGACTAATGAAAAACTGTTTTTT	EEEAEEEEEEEEEEEEEEEEEEEEEEEEEEEEEEEE	TRBV29-1*00(154)		TRBJ1-4*00(245)		700|713|734|0|13|ST708G|49.0		22|43|71|15|36||105.0												TGCAGCGTGGAAGGGACTAATGAAAAACTGTTTTTT	32								CSVEGTNEKLFF		:::::::::0:-1:13:::::15:-2:36:::	TLML_1_	RNA
7707	CLONES_TRBTLML_1__FU10_TCR-JV_cDNA_33_GCTAACGA_merged_170000.txt	11609	1	4.24827e-05	TGCAGCGTGAGGGACGGGAACACTGAAGCTTTCTTT	EEEEEEEEEEEEEEEEEEEEEEEEEEEEEEEEEEEE	TRBV29-1*00(232)	TRBD1*00(25),TRBD2*00(25)	TRBJ1-1*00(235)		700|708|734|0|8||40.0	12|17|36|10|15||25.0;16|21|48|10|15||25.0	21|40|68|17|36||95.0												TGCAGCGTGAGGGACGGGAACACTGAAGCTTTCTTT	36								CSVRDGNTEAFF		:::::::::0:-6:8:10:0:-7:15:17:-1:36:::	TLML_1_	RNA
7708	CLONES_TRBTLML_1__FU10_TCR-JV_cDNA_33_GCTAACGA_merged_170000.txt	11610	1	4.24827e-05	TGCAGCGTGAGACGCCTGGGGGAGACCCAGTACTTC	<AEAEAEAEEEEAEEA<AEAEEEEEEEEEEEEEEEE	TRBV29-1*00(705)		TRBJ2-5*00(215)		700|708|734|0|8||40.0		25|40|68|21|36||75.0												TGCAGCGTGAGACGCCTGGGGGAGACCCAGTACTTC	27								CSVRRLGETQYF		:::::::::0:-6:8:::::21:-5:36:::	TLML_1_	RNA
7709	CLONES_TRBTLML_1__FU10_TCR-JV_cDNA_33_GCTAACGA_merged_170000.txt	11611	1	4.24827e-05	TGCAGCGTGAAGCTTCAGAACACTGAAGCTTTCTTT	EEEEEEEEEEEEEEEEEEEEEEEEEEEEEEEEEEEE	TRBV29-1*00(244)		TRBJ1-1*00(235)		700|708|734|0|8||40.0		21|40|68|17|36||95.0												TGCAGCGTGAAGCTTCAGAACACTGAAGCTTTCTTT	36								CSVKLQNTEAFF		:::::::::0:-6:8:::::17:-1:36:::	TLML_1_	RNA
7710	CLONES_TRBTLML_1__FU10_TCR-JV_cDNA_33_GCTAACGA_merged_170000.txt	11612	1	4.24827e-05	TGCAGCGTACGGCTGGGGAGCTATGGCTACACCTTC	EEEEEEEEEEEEEEEEEEEEEEEEEEEEEEEEEEEE	TRBV29-1*00(600)	TRBD2*00(25)	TRBJ1-2*00(220)		700|708|734|0|8||40.0	25|30|48|15|20||25.0	24|40|68|20|36||80.0												TGCAGCGTACGGCTGGGGAGCTATGGCTACACCTTC	36								CSVRLGSYGYTF		:::::::::0:-6:8:15:-9:-2:20:20:-4:36:::	TLML_1_	RNA
7711	CLONES_TRBTLML_1__FU10_TCR-JV_cDNA_33_GCTAACGA_merged_170000.txt	11613	1	4.24827e-05	TGCAGCGTAGGGACAAGCAATCAGCCCCAGCATTTT	EEEEEEEEEEEEEEEEAEEEEEEEEEAEEEEEEEEE	TRBV29-1*00(515)	TRBD1*00(30)	TRBJ1-5*00(210)		700|708|734|0|8||40.0	12|18|36|9|15||30.0	21|42|70|15|36||105.0												TGCAGCGTAGGGACAAGCAATCAGCCCCAGCATTTT	32								CSVGTSNQPQHF		:::::::::0:-6:8:9:0:-6:15:15:-1:36:::	TLML_1_	RNA
7712	CLONES_TRBTLML_1__FU10_TCR-JV_cDNA_33_GCTAACGA_merged_170000.txt	11614	1	4.24827e-05	TGCAGCGTAACCGGGACGGATTATGGCTACACCTTC	EEEEEEEEEEEEEEEEEEEEEEEEEEEEEEEEEEEE	TRBV29-1*00(785)	TRBD1*00(35),TRBD2*00(35)	TRBJ1-2*00(115)		700|708|734|0|8||40.0	10|17|36|10|17||35.0;14|21|48|10|17||35.0	25|40|68|21|36||75.0												TGCAGCGTAACCGGGACGGATTATGGCTACACCTTC	36								CSVTGTDYGYTF		:::::::::0:-6:8:10:2:-7:17:21:-5:36:::	TLML_1_	RNA
7713	CLONES_TRBTLML_1__FU10_TCR-JV_cDNA_33_GCTAACGA_merged_170000.txt	11615	1	4.24827e-05	TGCAGCGCCCTTTCCAGGGTACAGACCATATATTTT	EEEEEEEEEEEEE<AEEEEEEEEAEEEEEEEEEEEE	TRBV29-1*00(365)	TRBD1*00(28)	TRBJ1-3*00(200)		700|707|734|0|7||35.0	3|15|36|7|19|SG7TSC11A|28.0	30|42|70|24|36||60.0												TGCAGCGCCCTTTCCAGGGTACAGACCATATATTTT	27								CSALSRVQTIYF		:::::::::0:-7:7:7:9:-9:19:24:-10:36:::	TLML_1_	RNA
7714	CLONES_TRBTLML_1__FU10_TCR-JV_cDNA_33_GCTAACGA_merged_170000.txt	11616	1	4.24827e-05	TGCAGCGGTACGGACTCCTTGGAAGAGCAGTTCTTC	EEEEEEEEAEEEEEEEEEEEEEEEEEEEEEEEEEEE	TRBV29-1*00(570)	TRBD2*00(25)	TRBJ2-1*00(140)		700|707|734|0|7||35.0	17|22|48|11|16||25.0	30|42|70|24|36||60.0												TGCAGCGGTACGGACTCCTTGGAAGAGCAGTTCTTC	32								CSGTDSLEEQFF		:::::::::0:-7:7:11:-1:-10:16:24:-10:36:::	TLML_1_	RNA
7715	CLONES_TRBTLML_1__FU10_TCR-JV_cDNA_33_GCTAACGA_merged_170000.txt	11617	1	4.24827e-05	TGCAGCGGCCGCGGGGGGATCGAGACCCAGTACTTC	AA6AEAAE<EEEEAEAE<EAE<EEEEAAEEE<EEEE	TRBV29-1*00(655)	TRBD1*00(25),TRBD2*00(25)	TRBJ2-5*00(215)		700|707|734|0|7||35.0	18|23|36|12|17||25.0;23|28|48|10|15||25.0	25|40|68|21|36||75.0												TGCAGCGGCCGCGGGGGGATCGAGACCCAGTACTTC	21								CSGRGGIETQYF		:::::::::0:-7:7:12:-6:-1:17:21:-5:36:::	TLML_1_	RNA
7716	CLONES_TRBTLML_1__FU10_TCR-JV_cDNA_33_GCTAACGA_merged_170000.txt	11618	1	4.24827e-05	TGCAGCGGGCTCAGGGATTCAGATACGCAGTATTTT	EEAEEEAEEEEAAEEEEEEEEEEEEEEEAEEEEEEE	TRBV29-1*00(445)	TRBD1*00(25)	TRBJ2-3*00(225)		700|707|734|0|7||35.0	16|21|36|11|16||25.0	24|41|69|19|36||85.0												TGCAGCGGGCTCAGGGATTCAGATACGCAGTATTTT	32								CSGLRDSDTQYF		:::::::::0:-7:7:11:-4:-3:16:19:-4:36:::	TLML_1_	RNA
7717	CLONES_TRBTLML_1__FU10_TCR-JV_cDNA_33_GCTAACGA_merged_170000.txt	11619	1	4.24827e-05	TGCAGCGGGGGACAGGGGCTTGAAAAACTGTTTTTT	EEAAEAEEEEEEEEEEEEEEEEEEEEEEEEEEEEEE	TRBV29-1*00(370)	TRBD1*00(50)	TRBJ1-4*00(220)		700|707|734|0|7||35.0	12|22|36|8|18||50.0	27|43|71|20|36||80.0												TGCAGCGGGGGACAGGGGCTTGAAAAACTGTTTTTT	32								CSGGQGLEKLFF		:::::::::0:-7:7:8:0:-2:18:20:-7:36:::	TLML_1_	RNA
7718	CLONES_TRBTLML_1__FU10_TCR-JV_cDNA_33_GCTAACGA_merged_170000.txt	11620	1	4.24827e-05	TGCAGCGGGACATCTGGAAGGGAGACCCGGTACTTC	6AEEEEAE6EEE6EEEA6EEEEEAEEEEEEEEEEEE	TRBV29-1*00(1261)	TRBD1*00(25)	TRBJ2-5*00(99)		700|707|734|0|7||35.0	13|18|36|7|12||25.0	25|40|68|21|36|SA32G|59.0												TGCAGCGGGACATCTGGAAGGGAGACCCGGTACTTC	21								CSGTSGRETRYF		:::::::::0:-7:7:7:-1:-6:12:21:-5:36:::	TLML_1_	RNA
7719	CLONES_TRBTLML_1__FU10_TCR-JV_cDNA_33_GCTAACGA_merged_170000.txt	11634	1	4.24827e-05	TGTGCCTGGAGTGTAGATGAAATGAGCAGTTCTTC	EEEEE<EEEEEAEEAEEEEEEEEEEEEAEEEAEAA	TRBV30*00(590)		TRBJ2-1*00(215)		787|802|821|0|15||75.0		27|42|70|20|35||75.0												TGTGCCTGGAGTGTAGATGAAATGAGCAGTTCTTC	27								CAWSVD_NEQFF		:::::::::0:1:15:::::20:-7:35:::	TLML_1_	RNA
7720	CLONES_TRBTLML_1__FU10_TCR-JV_cDNA_33_GCTAACGA_merged_170000.txt	11635	1	4.24827e-05	TGTGCCCCGCGGGGGGGGATCAGCCCCAGCATTTT	EEEEEEEAAAAEEAAAEEEEEEEAEEEEEEEEEEE	TRBV11-2*00(720)	TRBD2*00(29),TRBD1*00(25)	TRBJ1-5*00(225)		522|528|559|0|6||30.0	23|32|48|8|17|SA28G|29.0;18|23|36|10|15||25.0	25|42|70|18|35||85.0												TGTGCCCCGCGGGGGGGGATCAGCCCCAGCATTTT	32								CAPRGG_QPQHF		:::::::::0:-11:6:8:-7:0:17:18:-5:35:::	TLML_1_	RNA
7721	CLONES_TRBTLML_1__FU10_TCR-JV_cDNA_33_GCTAACGA_merged_170000.txt	11639	1	4.24827e-05	TGTGCCAGTAGTATCGTGGCGGGGAGCTGTTTTTT	EEEEEEEEEEEEEEEEEEEEEAEEEEEEEEEEEEE	TRBV19*00(379)		TRBJ2-2*00(220)		559|573|596|0|14||70.0		27|43|71|19|35||80.0												TGTGCCAGTAGTATCGTGGCGGGGAGCTGTTTTTT	32								CASSIV_GELFF		:::::::::0:-3:14:::::19:-7:35:::	TLML_1_	RNA
7722	CLONES_TRBTLML_1__FU10_TCR-JV_cDNA_33_GCTAACGA_merged_170000.txt	11640	1	4.24827e-05	TGTGCCAGCTCACACCCTCCCGATACGCAGTATTT	EEEEEEEEEEEEEEEEEEEEEEEEEEEEEEEEEEE	TRBV18*00(485)	TRBD2*00(35)	TRBJ2-3*00(189)		702|715|739|0|13||65.0	0|7|48|14|21||35.0	26|41|69|21|35|DT40|49.0												TGTGCCAGCTCACACCCTCCCGATACGCAGTATTT	36								CASSHP_RYAVF		:::::::::0:-4:13:14:16:-25:21:21:-6:35:::	TLML_1_	RNA
7723	CLONES_TRBTLML_1__FU10_TCR-JV_cDNA_33_GCTAACGA_merged_170000.txt	11641	1	4.24827e-05	TGTGCCAGCAGCAACTGGGAGAAGAGCAGTTCTTC	EEEEEEEEEEEEEEEEEEEEEEEEEEEEEEEAEEE	TRBV21-1*00(140)	TRBD2*00(25)	TRBJ2-1*00(200)		544|558|581|0|14||70.0	25|30|48|16|21||25.0	30|42|70|23|35||60.0												TGTGCCAGCAGCAACTGGGAGAAGAGCAGTTCTTC	32								CASSNW_EEQFF		:::::::::0:-3:14:16:-9:-2:21:23:-10:35:::	TLML_1_	RNA
7724	CLONES_TRBTLML_1__FU10_TCR-JV_cDNA_33_GCTAACGA_merged_170000.txt	11646	1	4.24827e-05	TGCGCCAGCAGCCCAGGAACGGTCTTCTATATTTT	<E<AA<EEEEEEEEEEEEEEAEEEEEEEEEEEEEE	TRBV4-1*00(835)		TRBJ1-3*00(180)		537|550|574|0|13||65.0		34|42|70|27|35||40.0												TGCGCCAGCAGCCCAGGAACGGTCTTCTATATTTT	27								CASSPG_GLLYF		:::::::::0:-4:13:::::27:-14:35:::	TLML_1_	RNA
7725	CLONES_TRBTLML_1__FU10_TCR-JV_cDNA_33_GCTAACGA_merged_170000.txt	11647	1	4.24827e-05	TGCGCCAGCAGCCATGACTAGAGGCGCAGTATTTT	EEEEEEEEEEEEEEEEEEEEE<EEEEEEEEEEEEE	TRBV4-1*00(235)	TRBD2*00(30)	TRBJ2-3*00(195)		537|551|574|0|14||70.0	18|24|48|15|21||30.0	30|41|69|24|35||55.0												TGCGCCAGCAGCCATGACTAGAGGCGCAGTATTTT	27								CASSHD_EAQYF		:::::::::0:-3:14:15:-2:-8:21:24:-10:35:::	TLML_1_	RNA
7726	CLONES_TRBTLML_1__FU10_TCR-JV_cDNA_33_GCTAACGA_merged_170000.txt	11648	1	4.24827e-05	TGCAGCTTGTGTGGGGCTCCTACGAGCAGTACTTC	EEEEEEEEEEEEEEEEEEEEEEEEEEEEEEEEEEE	TRBV29-1*00(465)		TRBJ2-7*00(240)		700|706|734|0|6||30.0		19|39|67|15|35||100.0												TGCAGCTTGTGTGGGGCTCCTACGAGCAGTACTTC	36								CSLCGA_YEQYF		:::::::::0:-8:6:::::15:1:35:::	TLML_1_	RNA
7727	CLONES_TRBTLML_1__FU10_TCR-JV_cDNA_33_GCTAACGA_merged_170000.txt	11663	1	4.24827e-05	TGTGCCAGGCTGGATGAACACTGAAGCTTTCTTT	EEEEEEEEEEEAEEEEEEEE6EEEEEEEE6EEEE	TRBV2*00(775)		TRBJ1-1*00(150)		518|526|555|0|8||40.0		19|40|68|13|34||105.0												TGTGCCAGGCTGGATGAACACTGAAGCTTTCTTT	21								CARLDE_TEAFF		:::::::::0:-9:8:::::13:1:34:::	TLML_1_	RNA
7728	CLONES_TRBTLML_1__FU10_TCR-JV_cDNA_33_GCTAACGA_merged_170000.txt	11667	1	4.24827e-05	TGCGCCAGCGGGAGGCGGAGATGAGCAGTTCTTC	EEEEEEEEEAEEEAEEEEEEEAEEEEEEEEEEEE	TRBV5-1*00(804)	TRBD2*00(30)	TRBJ2-1*00(210)		554|563|590|0|9||45.0	25|31|48|9|15||30.0	28|42|70|20|34||70.0												TGCGCCAGCGGGAGGCGGAGATGAGCAGTTCTTC	32								CASGRR_DEQFF		:::::::::0:-7:9:9:-9:-1:15:20:-8:34:::	TLML_1_	RNA
7729	CLONES_TRBTLML_1__FU10_TCR-JV_cDNA_33_GCTAACGA_merged_170000.txt	11738	1	4.24827e-05	TGTGCCTTCAGGGGGGGCTACGAGCAGTACTTC	EEEEEEEEEEEEEEEEEEEEEEEEEEEEEEEEE	TRBV30*00(749)	TRBD1*00(35)	TRBJ2-7*00(145)		787|794|821|0|7||35.0	16|23|36|8|15||35.0	23|39|67|17|33||80.0												TGTGCCTTCAGGGGGGGCTACGAGCAGTACTTC	36								CAFRGGYEQYF		:::::::::0:-7:7:8:-4:-1:15:17:-3:33:::	TLML_1_	RNA
7730	CLONES_TRBTLML_1__FU10_TCR-JV_cDNA_33_GCTAACGA_merged_170000.txt	11745	1	4.24827e-05	TGTGCCTGCGCGGGGAATTCACCCCTCCACTTT	EEEEEEEEEEEEEEEEEEEEEEEEEEEEEEEEE	TRBV30*00(325)	TRBD2*00(25)	TRBJ1-6*00(214)		787|795|821|0|8||40.0	23|28|48|9|14||25.0	27|45|73|15|33||90.0												TGTGCCTGCGCGGGGAATTCACCCCTCCACTTT	36								CACAGNSPLHF		:::::::::0:-6:8:9:-7:-4:14:15:-7:33:::	TLML_1_	RNA
7731	CLONES_TRBTLML_1__FU10_TCR-JV_cDNA_33_GCTAACGA_merged_170000.txt	11746	1	4.24827e-05	TGTGCCTGGGGACACTCCTACGAGCAGTACTTC	EEEEEEAEAEEEAEEEEEEAEEEEAEEEEEAAE	TRBV30*00(645)	TRBD1*00(25)	TRBJ2-7*00(205)		787|796|821|0|9||45.0	13|18|36|9|14||25.0	20|39|67|14|33||95.0												TGTGCCTGGGGACACTCCTACGAGCAGTACTTC	32								CAWGHSYEQYF		:::::::::0:-5:9:9:-1:-6:14:14:0:33:::	TLML_1_	RNA
7732	CLONES_TRBTLML_1__FU10_TCR-JV_cDNA_33_GCTAACGA_merged_170000.txt	11747	1	4.24827e-05	TGTGCCTGGAGTTCAGGGAGTACCATATATTTT	EEEEEEEEEEEEEEEEEEEEEEEEEEEEEEEEE	TRBV30*00(505)	TRBD1*00(25),TRBD2*00(25)	TRBJ1-3*00(200)		787|799|821|0|12||60.0	16|21|36|13|18||25.0;25|30|48|15|20||25.0	30|42|70|21|33||60.0												TGTGCCTGGAGTTCAGGGAGTACCATATATTTT	36								CAWSSGSTIYF		:::::::::0:-2:12:13:-4:-3:18:21:-10:33:::	TLML_1_	RNA
7733	CLONES_TRBTLML_1__FU10_TCR-JV_cDNA_33_GCTAACGA_merged_170000.txt	11748	1	4.24827e-05	TGTGCCTGGAGTGTAGTGGGGGAGCTGTTTTTT	EEEEEEEEEEEEEEEEEEEEEEEEEEEEEEEEE	TRBV30*00(660)		TRBJ2-2*00(130)		787|802|821|0|15||75.0		28|43|71|18|33||75.0												TGTGCCTGGAGTGTAGTGGGGGAGCTGTTTTTT	36								CAWSVVGELFF		:::::::::0:1:15:::::18:-8:33:::	TLML_1_	RNA
7734	CLONES_TRBTLML_1__FU10_TCR-JV_cDNA_33_GCTAACGA_merged_170000.txt	11749	1	4.24827e-05	TGTGCCTGGAGTAACACGTATGGCTACACCTTC	EEEEEEEEEEEEEEEEEEEEEEEEEEEEEEAEA	TRBV30*00(130)		TRBJ1-2*00(215)		787|799|821|0|12||60.0		25|40|68|18|33||75.0												TGTGCCTGGAGTAACACGTATGGCTACACCTTC	32								CAWSNTYGYTF		:::::::::0:-2:12:::::18:-5:33:::	TLML_1_	RNA
7735	CLONES_TRBTLML_1__FU10_TCR-JV_cDNA_33_GCTAACGA_merged_170000.txt	11756	1	4.24827e-05	TGTGCCGTCGGCAGAAACTATGGCTACACCTTC	EEEEEEEEEEEEEEEEEEEEEEEEEEEEEEEEE	TRBV12-3*00(365),TRBV12-4*00(365)		TRBJ1-2*00(230)		530|536|567|0|6||30.0;530|536|567|0|6||30.0		22|40|68|15|33||90.0												TGTGCCGTCGGCAGAAACTATGGCTACACCTTC	36								CAVGRNYGYTF		:::::::::0:-11:6:::::15:-2:33:::	TLML_1_	RNA
7736	CLONES_TRBTLML_1__FU10_TCR-JV_cDNA_33_GCTAACGA_merged_170000.txt	11757	1	4.24827e-05	TGTGCCGTCGGGACGTACAATGAGCAGTTCTTC	EEEEEEEEEEEEEEEEEEEEEEEEEEEEEEEEE	TRBV27*00(210)	TRBD1*00(30),TRBD2*00(30)	TRBJ2-1*00(230)		556|562|593|0|6||30.0	11|17|36|8|14||30.0;15|21|48|8|14||30.0	24|42|70|15|33||90.0												TGTGCCGTCGGGACGTACAATGAGCAGTTCTTC	36								CAVGTYNEQFF		:::::::::0:-11:6:8:1:-7:14:15:-4:33:::	TLML_1_	RNA
7737	CLONES_TRBTLML_1__FU10_TCR-JV_cDNA_33_GCTAACGA_merged_170000.txt	11770	1	4.24827e-05	TGTGCCGCCTCGGGAGGTGCTGGCTACACCTTC	EEEEEEAEEEEEEEEEEEEEEEEEEEEEAEEEE	TRBV30*00(327)	TRBD2*00(35)	TRBJ1-2*00(205)		787|793|821|0|6||30.0	24|31|48|10|17||35.0	27|40|68|20|33||65.0												TGTGCCGCCTCGGGAGGTGCTGGCTACACCTTC	32								CAASGGAGYTF		:::::::::0:-8:6:10:-8:-1:17:20:-7:33:::	TLML_1_	RNA
7738	CLONES_TRBTLML_1__FU10_TCR-JV_cDNA_33_GCTAACGA_merged_170000.txt	11771	1	4.24827e-05	TGTGCCGGTTTTAGAAACACTGAAGCTTTCTTT	EEEEEEEEEEEEEEEEAAEEEEEEEEEEEEEEE	TRBV30*00(510)		TRBJ1-1*00(230)		787|793|821|0|6||30.0		22|40|68|15|33||90.0												TGTGCCGGTTTTAGAAACACTGAAGCTTTCTTT	32								CAGFRNTEAFF		:::::::::0:-8:6:::::15:-2:33:::	TLML_1_	RNA
7739	CLONES_TRBTLML_1__FU10_TCR-JV_cDNA_33_GCTAACGA_merged_170000.txt	11773	1	4.24827e-05	TGTGCCATCAGTGACGCCGGGGAGCTGTTTTTT	EEEEEEEEEEEEEEEEEEAAEAEEEEEEEEEEE	TRBV10-3*00(754)		TRBJ2-2*00(145)		533|547|570|0|14||70.0		26|43|71|16|33||85.0												TGTGCCATCAGTGACGCCGGGGAGCTGTTTTTT	32								CAISDAGELFF		:::::::::0:-3:14:::::16:-6:33:::	TLML_1_	RNA
7740	CLONES_TRBTLML_1__FU10_TCR-JV_cDNA_33_GCTAACGA_merged_170000.txt	11774	1	4.24827e-05	TGTGCCATCAGTGAGACGAATACGCAGTATTTT	EEEEEEEEEEEEEEEEEEEEEEEEEEEEEEEEE	TRBV10-3*00(284)		TRBJ2-3*00(210)		533|552|570|0|19|ST548A|79.0		27|41|69|19|33||70.0												TGTGCCATCAGTGAGACGAATACGCAGTATTTT	36								CAISETNTQYF		:::::::::0:2:19:::::19:-7:33:::	TLML_1_	RNA
7741	CLONES_TRBTLML_1__FU10_TCR-JV_cDNA_33_GCTAACGA_merged_170000.txt	11775	1	4.24827e-05	TGTGCCATCAGTATATACAATGAGCAGTTCTTC	EEEEEEEEEEEEAEEEEEEEEEEEEEEEEEEEE	TRBV10-3*00(744)		TRBJ2-1*00(230)		533|545|570|0|12||60.0		24|42|70|15|33||90.0												TGTGCCATCAGTATATACAATGAGCAGTTCTTC	32								CAISIYNEQFF		:::::::::0:-5:12:::::15:-4:33:::	TLML_1_	RNA
7742	CLONES_TRBTLML_1__FU10_TCR-JV_cDNA_33_GCTAACGA_merged_170000.txt	11776	1	4.24827e-05	TGTGCCATAGAGACGGGGTCTGAAGCTTTCTTT	EEEEAEEEEEEEEEEEEEEEEEE<EEEEEEEEE	TRBV7-9*00(285)		TRBJ1-1*00(210)		556|563|593|0|7||35.0		26|40|68|19|33||70.0												TGTGCCATAGAGACGGGGTCTGAAGCTTTCTTT	27								CAIETGSEAFF		:::::::::0:-10:7:::::19:-6:33:::	TLML_1_	RNA
7743	CLONES_TRBTLML_1__FU10_TCR-JV_cDNA_33_GCTAACGA_merged_170000.txt	11777	1	4.24827e-05	TGTGCCATAGAAACCAACTATGGCTACACCTTC	EEEEEEEEEEEEEEEEAEEEEAEEEEEAEEEEE	TRBV12-3*00(870),TRBV12-4*00(870)		TRBJ1-2*00(230)		530|537|567|0|7||35.0;530|537|567|0|7||35.0		22|40|68|15|33||90.0												TGTGCCATAGAAACCAACTATGGCTACACCTTC	32								CAIETNYGYTF		:::::::::0:-10:7:::::15:-2:33:::	TLML_1_	RNA
7744	CLONES_TRBTLML_1__FU10_TCR-JV_cDNA_33_GCTAACGA_merged_170000.txt	11778	1	4.24827e-05	TGTGCCACTAGCGTTTCCTATGGCTACACCTTC	EEEEAEEEEEEAAEEEEEAEEEEEAEEE6EAEE	TRBV19*00(484)		TRBJ1-2*00(220)		559|570|596|0|11|SG566C|39.0		24|40|68|17|33||80.0												TGTGCCACTAGCGTTTCCTATGGCTACACCTTC	21								CATSVSYGYTF		:::::::::0:-6:11:::::17:-4:33:::	TLML_1_	RNA
7745	CLONES_TRBTLML_1__FU10_TCR-JV_cDNA_33_GCTAACGA_merged_170000.txt	11782	1	4.24827e-05	TGTGCCACCCGACTGTCCTACGAGCAGTACTTC	EEEEEEAEEEEEEEEEEEEEEEEEEAEAEEEEA	TRBV28*00(295)		TRBJ2-7*00(230)		564|571|601|0|7||35.0		21|39|67|15|33||90.0												TGTGCCACCCGACTGTCCTACGAGCAGTACTTC	32								CATRLSYEQYF		:::::::::0:-10:7:::::15:-1:33:::	TLML_1_	RNA
7746	CLONES_TRBTLML_1__FU10_TCR-JV_cDNA_33_GCTAACGA_merged_170000.txt	11783	1	4.24827e-05	TGTGCCACCCACGCGGAAGAGACCCAGTACTTC	EEEEEEEEEEEEEEEEEEEAEEEEEEEEEEEEE	TRBV11-2*00(485),TRBV11-3*00(453),TRBV11-1*00(437)		TRBJ2-5*00(225)		522|529|559|0|7||35.0;521|528|558|0|7||35.0;531|538|568|0|7||35.0		23|40|68|16|33||85.0												TGTGCCACCCACGCGGAAGAGACCCAGTACTTC	32								CATHAEETQYF		:::::::::0:-10:7:::::16:-3:33:::	TLML_1_	RNA
7747	CLONES_TRBTLML_1__FU10_TCR-JV_cDNA_33_GCTAACGA_merged_170000.txt	11784	1	4.24827e-05	TGTGCCACCGCAAGCACAGATACGCAGTATTTT	EEEEEEEE6EEAEEEEAEEEEEEEEEE<EEEEE	TRBV10-3*00(550)		TRBJ2-3*00(245)		533|540|570|0|7||35.0		20|41|69|12|33||105.0												TGTGCCACCGCAAGCACAGATACGCAGTATTTT	21								CATASTDTQYF		:::::::::0:-10:7:::::12:0:33:::	TLML_1_	RNA
7748	CLONES_TRBTLML_1__FU10_TCR-JV_cDNA_33_GCTAACGA_merged_170000.txt	11785	1	4.24827e-05	TGTGCCACCGAAGCGGGAGACGAGCAGTACTTC	EEEEEEEEEEEEEEEEEEEEEEEEEEEEEEEEE	TRBV28*00(260)	TRBD2*00(40)	TRBJ2-7*00(210)		564|571|601|0|7||35.0	22|30|48|11|19||40.0	25|39|67|19|33||70.0												TGTGCCACCGAAGCGGGAGACGAGCAGTACTTC	36								CATEAGDEQYF		:::::::::0:-10:7:11:-6:-2:19:19:-5:33:::	TLML_1_	RNA
7749	CLONES_TRBTLML_1__FU10_TCR-JV_cDNA_33_GCTAACGA_merged_170000.txt	11786	1	4.24827e-05	TGTGCCACCAGTTTTATAAATGAGCAGTTCTTC	EEEEEAEEEEEEEEEEEEEEEEEEEEEEEEEEE	TRBV24-1*00(485)		TRBJ2-1*00(215)		559|571|597|0|12||60.0		27|42|70|18|33||75.0												TGTGCCACCAGTTTTATAAATGAGCAGTTCTTC	32								CATSFINEQFF		:::::::::0:-6:12:::::18:-7:33:::	TLML_1_	RNA
7750	CLONES_TRBTLML_1__FU10_TCR-JV_cDNA_33_GCTAACGA_merged_170000.txt	11787	1	4.24827e-05	TGTGCCACCAGTGATTTGGGGCGGGTCGTCTTC	EEEEEEEEEEEEEEEEEAEEEEEEEAEEEEEEE	TRBV24-1*00(925)	TRBD1*00(25),TRBD2*00(25)	TRBJ2-5*00(160)		559|577|597|0|18||90.0	20|25|36|18|23||25.0;23|28|48|20|25||25.0	36|40|68|29|33||20.0												TGTGCCACCAGTGATTTGGGGCGGGTCGTCTTC	32								CATSDLGRVVF		:::::::::0:0:18:18:-8:1:23:29:-16:33:::	TLML_1_	RNA
7751	CLONES_TRBTLML_1__FU10_TCR-JV_cDNA_33_GCTAACGA_merged_170000.txt	11788	1	4.24827e-05	TGTGCCACCAGTGAAACGAATGAGCAGTTCTTC	EEEEEEEEEEEEEEEEEEEEEEEEEEEEEEEEA	TRBV24-1*00(300)		TRBJ2-1*00(215)		559|573|597|0|14||70.0		27|42|70|18|33||75.0												TGTGCCACCAGTGAAACGAATGAGCAGTTCTTC	32								CATSETNEQFF		:::::::::0:-4:14:::::18:-7:33:::	TLML_1_	RNA
7752	CLONES_TRBTLML_1__FU10_TCR-JV_cDNA_33_GCTAACGA_merged_170000.txt	11789	1	4.24827e-05	TGTGCCAGTGGGCAGGCGGACACCATATATTTT	EAEEEEEEAEEEEEEEEEEEEAEEEEEEEEEEE	TRBV28*00(915)		TRBJ1-3*00(210)		564|572|601|0|8||40.0		28|42|70|19|33||70.0												TGTGCCAGTGGGCAGGCGGACACCATATATTTT	32								CASGQADTIYF		:::::::::0:-9:8:::::19:-8:33:::	TLML_1_	RNA
7753	CLONES_TRBTLML_1__FU10_TCR-JV_cDNA_33_GCTAACGA_merged_170000.txt	11790	1	4.24827e-05	TGTGCCAGTGGACAGGGCTACGAGCAGTACTTC	EEEEEEEEEEEEEEEEEEEEEEEEEEEEEEEEE	TRBV19*00(165)	TRBD1*00(40)	TRBJ2-7*00(220)		559|568|596|0|9||45.0	13|21|36|9|17||40.0	23|39|67|17|33||80.0												TGTGCCAGTGGACAGGGCTACGAGCAGTACTTC	36								CASGQGYEQYF		:::::::::0:-8:9:9:-1:-3:17:17:-3:33:::	TLML_1_	RNA
7754	CLONES_TRBTLML_1__FU10_TCR-JV_cDNA_33_GCTAACGA_merged_170000.txt	11791	1	4.24827e-05	TGTGCCAGTAGTATGGGGGAGACCCAGTACTTC	EEEEEEEEEEEEEEEEEEEEEEEEEEEEEEEEE	TRBV19*00(490)		TRBJ2-5*00(215)		559|573|596|0|14||70.0		25|40|68|18|33||75.0												TGTGCCAGTAGTATGGGGGAGACCCAGTACTTC	36								CASSMGETQYF		:::::::::0:-3:14:::::18:-5:33:::	TLML_1_	RNA
7755	CLONES_TRBTLML_1__FU10_TCR-JV_cDNA_33_GCTAACGA_merged_170000.txt	11792	1	4.24827e-05	TGTGCCAGCTCGGGCAATCAGCCCCAGCATTTT	EEEEEEEEEEEEEEEEEEEEEEEEEEEEEEEEE	TRBV28*00(680)		TRBJ1-5*00(205)		564|573|601|0|9||45.0		22|42|70|13|33||100.0												TGTGCCAGCTCGGGCAATCAGCCCCAGCATTTT	36								CASSGNQPQHF		:::::::::0:-8:9:::::13:-2:33:::	TLML_1_	RNA
7756	CLONES_TRBTLML_1__FU10_TCR-JV_cDNA_33_GCTAACGA_merged_170000.txt	11793	1	4.24827e-05	TGTGCCAGCTCACCAGAGGAGACCCAGTACTTC	EEEAEAEEEEEEEAEEE6AAEEEEEEEEEEEEE	TRBV18*00(165)		TRBJ2-5*00(215)		702|717|739|0|15||75.0		25|40|68|18|33||75.0												TGTGCCAGCTCACCAGAGGAGACCCAGTACTTC	21								CASSPEETQYF		:::::::::0:-2:15:::::18:-5:33:::	TLML_1_	RNA
7757	CLONES_TRBTLML_1__FU10_TCR-JV_cDNA_33_GCTAACGA_merged_170000.txt	11794	1	4.24827e-05	TGTGCCAGCTACGGGGGAGAGACCCAGTACTTC	EEEEEEEEEEEEEEEEEEEEEEEEEEEEEEEEE	TRBV6-2*00(469),TRBV6-3*00(469)	TRBD1*00(25)	TRBJ2-5*00(220)		516|525|553|0|9||45.0;516|525|553|0|9||45.0	18|23|36|12|17||25.0	24|40|68|17|33||80.0												TGTGCCAGCTACGGGGGAGAGACCCAGTACTTC	36								CASYGGETQYF		:::::::::0:-8:9:12:-6:-1:17:17:-4:33:::	TLML_1_	RNA
7758	CLONES_TRBTLML_1__FU10_TCR-JV_cDNA_33_GCTAACGA_merged_170000.txt	11795	1	4.24827e-05	TGTGCCAGCCGAGAGAACACTGAAGCTTTCTTT	EEEEEEEEEEEEEEEAEEEE<EAEAEEEEEEAA	TRBV7-8*00(295),TRBV7-2*00(263)		TRBJ1-1*00(235)		567|576|604|0|9||45.0;580|589|617|0|9||45.0		21|40|68|14|33||95.0												TGTGCCAGCCGAGAGAACACTGAAGCTTTCTTT	27								CASRENTEAFF		:::::::::0:-8:9:::::14:-1:33:::	TLML_1_	RNA
7759	CLONES_TRBTLML_1__FU10_TCR-JV_cDNA_33_GCTAACGA_merged_170000.txt	11796	1	4.24827e-05	TGTGCCAGCCATGGGGGCTACGAGCAGTACTTC	EEEEEEEEEEEEEEEEEEEEEEEEEEEEEEAAA	TRBV27*00(1360)	TRBD1*00(25)	TRBJ2-7*00(90)		556|565|593|0|9||45.0	18|23|36|12|17||25.0	23|39|67|17|33||80.0												TGTGCCAGCCATGGGGGCTACGAGCAGTACTTC	32								CASHGGYEQYF		:::::::::0:-8:9:12:-6:-1:17:17:-3:33:::	TLML_1_	RNA
7760	CLONES_TRBTLML_1__FU10_TCR-JV_cDNA_33_GCTAACGA_merged_170000.txt	11797	1	4.24827e-05	TGTGCCAGCGCGCGAGGCACTGAAGCTTTCTTT	EEEEEEEEAEEAEEEEEEEEAEEE<EEEEEEEE	TRBV6-5*00(405),TRBV6-6*00(357)		TRBJ1-1*00(220)		519|528|556|0|9||45.0;516|525|553|0|9||45.0		24|40|68|17|33||80.0												TGTGCCAGCGCGCGAGGCACTGAAGCTTTCTTT	27								CASARGTEAFF		:::::::::0:-8:9:::::17:-4:33:::	TLML_1_	RNA
7761	CLONES_TRBTLML_1__FU10_TCR-JV_cDNA_33_GCTAACGA_merged_170000.txt	11798	1	4.24827e-05	TGTGCCAGCGGACCGAACCACGAGCAGTACTTC	EEEEEEEEEEEEEEEEEEEEEEEEEEEEEEEEE	TRBV12-3*00(500),TRBV12-4*00(500)		TRBJ2-7*00(210)		530|539|567|0|9||45.0;530|539|567|0|9||45.0		25|39|67|19|33||70.0												TGTGCCAGCGGACCGAACCACGAGCAGTACTTC	36								CASGPNHEQYF		:::::::::0:-8:9:::::19:-5:33:::	TLML_1_	RNA
7762	CLONES_TRBTLML_1__FU10_TCR-JV_cDNA_33_GCTAACGA_merged_170000.txt	11799	1	4.24827e-05	TGTGCCAGCGGACAGCTGAATGAGCAGTTCTTC	EEEEEEEEEEEEEAEEEEEEEEEEEEEEEEEEE	TRBV10-3*00(719)	TRBD1*00(30)	TRBJ2-1*00(155)		533|540|570|0|7||35.0	13|19|36|9|15||30.0	27|42|70|18|33||75.0												TGTGCCAGCGGACAGCTGAATGAGCAGTTCTTC	32								CASGQLNEQFF		:::::::::0:-10:7:9:-1:-5:15:18:-7:33:::	TLML_1_	RNA
7763	CLONES_TRBTLML_1__FU10_TCR-JV_cDNA_33_GCTAACGA_merged_170000.txt	11800	1	4.24827e-05	TGTGCCAGCATCCAGAGGGGGATAGCTTTCTTT	EEEEEEEEEEEEEEEEEEEEEEEEEEEEEEEEE	TRBV6-5*00(232)	TRBD1*00(30)	TRBJ1-1*00(190)		519|529|556|0|10||50.0	17|23|36|15|21||30.0	30|40|68|23|33||50.0												TGTGCCAGCATCCAGAGGGGGATAGCTTTCTTT	36								CASIQRGIAFF		:::::::::0:-7:10:15:-5:-1:21:23:-10:33:::	TLML_1_	RNA
7764	CLONES_TRBTLML_1__FU10_TCR-JV_cDNA_33_GCTAACGA_merged_170000.txt	11801	1	4.24827e-05	TGTGCCAGCACTAACTACTACGAGCAGTACTTC	EEEEEEEEEEEEEEEEEEEEEE<EEEEEEEEEE	TRBV6-1*00(146),TRBV6-5*00(146),TRBV6-6*00(130),TRBV6-8*00(130),TRBV6-9*00(130)		TRBJ2-7*00(220)		516|526|553|0|10||50.0;519|529|556|0|10||50.0;516|526|553|0|10||50.0;512|522|549|0|10||50.0;515|525|552|0|10||50.0		23|39|67|17|33||80.0												TGTGCCAGCACTAACTACTACGAGCAGTACTTC	27								CASTNYYEQYF		:::::::::0:-7:10:::::17:-3:33:::	TLML_1_	RNA
7765	CLONES_TRBTLML_1__FU10_TCR-JV_cDNA_33_GCTAACGA_merged_170000.txt	11802	1	4.24827e-05	TGTGCCAGCACCCAACGGGGGCCACACTACTTC	EEEEEEEEEEEEAEEEEEEEEEEEEEEEEEEEE	TRBV2*00(310)	TRBD1*00(30)	TRBJ2-7*00(170)		518|528|555|0|10||50.0	18|24|36|16|22||30.0	33|39|67|27|33||30.0												TGTGCCAGCACCCAACGGGGGCCACACTACTTC	32								CASTQRGPHYF		:::::::::0:-7:10:16:-6:0:22:27:-13:33:::	TLML_1_	RNA
7766	CLONES_TRBTLML_1__FU10_TCR-JV_cDNA_33_GCTAACGA_merged_170000.txt	11803	1	4.24827e-05	TGTGCCAGCACCGAGTACAATGAGCAGTTCTTC	EEEEEEEEEEEEEEEEEEEEEEEEEEEAEEEEE	TRBV6-5*00(690)		TRBJ2-1*00(115)		519|529|556|0|10||50.0		24|42|70|15|33||90.0												TGTGCCAGCACCGAGTACAATGAGCAGTTCTTC	32								CASTEYNEQFF		:::::::::0:-7:10:::::15:-4:33:::	TLML_1_	RNA
7767	CLONES_TRBTLML_1__FU10_TCR-JV_cDNA_33_GCTAACGA_merged_170000.txt	11804	1	4.24827e-05	TGTGCCAGCACCAGACAGGGCGAGCAGTACTTC	EEEEEEEEEEEEEEEEEEEEEEEEEEEEEEEEE	TRBV5-6*00(575)	TRBD1*00(35)	TRBJ2-7*00(205)		550|560|586|0|10||50.0	14|21|36|13|20||35.0	26|39|67|20|33||65.0												TGTGCCAGCACCAGACAGGGCGAGCAGTACTTC	36								CASTRQGEQYF		:::::::::0:-6:10:13:-2:-3:20:20:-6:33:::	TLML_1_	RNA
7768	CLONES_TRBTLML_1__FU10_TCR-JV_cDNA_33_GCTAACGA_merged_170000.txt	11805	1	4.24827e-05	TGTGCCAGCACGGGTTCCTACGAGCAGTACTTC	EEEEEEEEEEEEEEEEEEEEEEEEEEEEEEEEE	TRBV28*00(700)		TRBJ2-7*00(230)		564|574|601|0|10||50.0		21|39|67|15|33||90.0												TGTGCCAGCACGGGTTCCTACGAGCAGTACTTC	36								CASTGSYEQYF		:::::::::0:-7:10:::::15:-1:33:::	TLML_1_	RNA
7770	CLONES_TRBTLML_1__FU10_TCR-JV_cDNA_33_GCTAACGA_merged_170000.txt	11807	1	4.24827e-05	TGTGCCAGCAGTTTTTCCGGGGAAACTTTCTTT	EEEEEEEEEEEEEEEEEEEEEAAEEEEEEEEEE	TRBV28*00(345)	TRBD1*00(25),TRBD2*00(25)	TRBJ1-1*00(184)		564|578|601|0|14||70.0	10|15|36|16|21||25.0;14|19|48|16|21||25.0	28|40|68|21|33|SG31A|44.0												TGTGCCAGCAGTTTTTCCGGGGAAACTTTCTTT	32								CASSFSGETFF		:::::::::0:-3:14:16:2:-9:21:21:-8:33:::	TLML_1_	RNA
7771	CLONES_TRBTLML_1__FU10_TCR-JV_cDNA_33_GCTAACGA_merged_170000.txt	11808	1	4.24827e-05	TGTGCCAGCAGTTTCGCGCATGAGCAGTTCTTC	EEEEEEEEEEEEEEEEEEEEEEEEEEEEEEEEE	TRBV12-3*00(329),TRBV12-4*00(329)		TRBJ2-1*00(210)		530|549|567|0|19|SA544C|79.0;530|549|567|0|19|SA544C|79.0		28|42|70|19|33||70.0												TGTGCCAGCAGTTTCGCGCATGAGCAGTTCTTC	36								CASSFAHEQFF		:::::::::0:2:19:::::19:-8:33:::	TLML_1_	RNA
7772	CLONES_TRBTLML_1__FU10_TCR-JV_cDNA_33_GCTAACGA_merged_170000.txt	11809	1	4.24827e-05	TGTGCCAGCAGTTTGGGCCAAGAAGCTTTCTTT	EEEEEEEEEEEEEEEEEEEEEEEEEEEEEEEEE	TRBV28*00(223)	TRBD2*00(25)	TRBJ1-1*00(200)		564|578|601|0|14||70.0	29|34|48|14|19||25.0	28|40|68|21|33||60.0												TGTGCCAGCAGTTTGGGCCAAGAAGCTTTCTTT	36								CASSLGQEAFF		:::::::::0:-3:14:14:-13:2:19:21:-8:33:::	TLML_1_	RNA
7773	CLONES_TRBTLML_1__FU10_TCR-JV_cDNA_33_GCTAACGA_merged_170000.txt	11810	1	4.24827e-05	TGTGCCAGCAGTTTATGGGGGACCCAGTACTTC	EEEEEEEEEEEEEEEEEEEEEEEEEEEEEEEEE	TRBV27*00(370)		TRBJ2-5*00(205)		556|572|593|0|16||80.0		27|40|68|20|33||65.0												TGTGCCAGCAGTTTATGGGGGACCCAGTACTTC	36								CASSLWGTQYF		:::::::::0:-1:16:::::20:-7:33:::	TLML_1_	RNA
7774	CLONES_TRBTLML_1__FU10_TCR-JV_cDNA_33_GCTAACGA_merged_170000.txt	11811	1	4.24827e-05	TGTGCCAGCAGTTTAGTCCTTGGGCAGTTCTTC	AEEEEAAEEEEEEEEEEEEEEEEEEEEEAEEEE	TRBV12-3*00(380),TRBV12-4*00(380)		TRBJ2-1*00(190)		530|546|567|0|16||80.0;530|546|567|0|16||80.0		32|42|70|23|33||50.0												TGTGCCAGCAGTTTAGTCCTTGGGCAGTTCTTC	32								CASSLVLGQFF		:::::::::0:-1:16:::::23:-12:33:::	TLML_1_	RNA
7775	CLONES_TRBTLML_1__FU10_TCR-JV_cDNA_33_GCTAACGA_merged_170000.txt	11812	1	4.24827e-05	TGTGCCAGCAGTTTAGCCAATGAGCAGTTCTTC	EEAEEEEEEEEEEEEEEEEEEEEE6EEEEEEEE	TRBV28*00(165)		TRBJ2-1*00(220)		564|579|601|0|15||75.0		26|42|70|17|33||80.0												TGTGCCAGCAGTTTAGCCAATGAGCAGTTCTTC	21								CASSLANEQFF		:::::::::0:-2:15:::::17:-6:33:::	TLML_1_	RNA
7776	CLONES_TRBTLML_1__FU10_TCR-JV_cDNA_33_GCTAACGA_merged_170000.txt	11813	1	4.24827e-05	TGTGCCAGCAGTTTAGCGAGCGCCCAGTACTTC	EEEEEEEEEEEEEEEEEEEEEEEEEEEEEEAEE	TRBV12-3*00(470),TRBV12-4*00(470)		TRBJ2-5*00(195)		530|548|567|0|18||90.0;530|548|567|0|18||90.0		29|40|68|22|33||55.0												TGTGCCAGCAGTTTAGCGAGCGCCCAGTACTTC	32								CASSLASAQYF		:::::::::0:1:18:::::22:-9:33:::	TLML_1_	RNA
7777	CLONES_TRBTLML_1__FU10_TCR-JV_cDNA_33_GCTAACGA_merged_170000.txt	11814	1	4.24827e-05	TGTGCCAGCAGTTTAACCGGGGAGCTGTTTTTT	EEEEEEEEEEEEEEEEEEEEEEEEEEEEEEEEE	TRBV12-3*00(600),TRBV12-4*00(600)		TRBJ2-2*00(170)		530|545|567|0|15||75.0;530|545|567|0|15||75.0		25|43|71|15|33||90.0												TGTGCCAGCAGTTTAACCGGGGAGCTGTTTTTT	36								CASSLTGELFF		:::::::::0:-2:15:::::15:-5:33:::	TLML_1_	RNA
7778	CLONES_TRBTLML_1__FU10_TCR-JV_cDNA_33_GCTAACGA_merged_170000.txt	11815	1	4.24827e-05	TGTGCCAGCAGTTTAACGGGGAAGGAGTTCTTC	EEEEEEEEEEEEEEEEEEEEEEEEEEEEEEEEE	TRBV12-3*00(445),TRBV12-4*00(445)		TRBJ2-1*00(180)		530|545|567|0|15||75.0;530|545|567|0|15||75.0		34|42|70|25|33||40.0												TGTGCCAGCAGTTTAACGGGGAAGGAGTTCTTC	36								CASSLTGKEFF		:::::::::0:-2:15:::::25:-14:33:::	TLML_1_	RNA
7779	CLONES_TRBTLML_1__FU10_TCR-JV_cDNA_33_GCTAACGA_merged_170000.txt	11816	1	4.24827e-05	TGTGCCAGCAGTTCCGTAGGGGAGCAGTACTTC	EEEEAEEEEEEEEEEEAEEAEEEEEEEEEEEEE	TRBV12-3*00(520),TRBV12-4*00(520)		TRBJ2-7*00(200)		530|543|567|0|13||65.0;530|543|567|0|13||65.0		27|39|67|21|33||60.0												TGTGCCAGCAGTTCCGTAGGGGAGCAGTACTTC	32								CASSSVGEQYF		:::::::::0:-4:13:::::21:-7:33:::	TLML_1_	RNA
7780	CLONES_TRBTLML_1__FU10_TCR-JV_cDNA_33_GCTAACGA_merged_170000.txt	11817	1	4.24827e-05	TGTGCCAGCAGTTCAGCCTACGAGCAGTACTTC	EEEEEEEEEEEEEEEEEEEEEEEEEEEEEEAAA	TRBV28*00(770)		TRBJ2-7*00(95)		564|577|601|0|13||65.0		22|39|67|16|33||85.0												TGTGCCAGCAGTTCAGCCTACGAGCAGTACTTC	32								CASSSAYEQYF		:::::::::0:-4:13:::::16:-2:33:::	TLML_1_	RNA
7781	CLONES_TRBTLML_1__FU10_TCR-JV_cDNA_33_GCTAACGA_merged_170000.txt	11818	1	4.24827e-05	TGTGCCAGCAGTTACCGGGAGACCCAGTACTTC	EEEEEEEEEEEEEEEEEEEEEEEEEEEEEEEEA	TRBV6-5*00(310)		TRBJ2-5*00(215)		519|534|556|0|15||75.0		25|40|68|18|33||75.0												TGTGCCAGCAGTTACCGGGAGACCCAGTACTTC	32								CASSYRETQYF		:::::::::0:-2:15:::::18:-5:33:::	TLML_1_	RNA
7783	CLONES_TRBTLML_1__FU10_TCR-JV_cDNA_33_GCTAACGA_merged_170000.txt	11820	1	4.24827e-05	TGTGCCAGCAGTCTGGCCTACGAGCAGTACTTC	EEEEEEEEEEEAEEEEEEEEEEAEEEEEAEEEE	TRBV11-2*00(689)		TRBJ2-7*00(120)		522|533|559|0|11||55.0		22|39|67|16|33||85.0												TGTGCCAGCAGTCTGGCCTACGAGCAGTACTTC	32								CASSLAYEQYF		:::::::::0:-6:11:::::16:-2:33:::	TLML_1_	RNA
7784	CLONES_TRBTLML_1__FU10_TCR-JV_cDNA_33_GCTAACGA_merged_170000.txt	11821	1	4.24827e-05	TGTGCCAGCAGTCCCCTCGAGACCCAGTACTTC	EEAEEEEEEEEEEEEEEEEEEEEEEEEEEEEEE	TRBV12-3*00(168),TRBV12-4*00(168)	TRBD1*00(25),TRBD2*00(25)	TRBJ2-5*00(215)		530|542|567|0|12||60.0;530|542|567|0|12||60.0	2|7|36|12|17||25.0;0|5|48|13|18||25.0	25|40|68|18|33||75.0												TGTGCCAGCAGTCCCCTCGAGACCCAGTACTTC	32								CASSPLETQYF		:::::::::0:-5:12:12:10:-17:17:18:-5:33:::	TLML_1_	RNA
7785	CLONES_TRBTLML_1__FU10_TCR-JV_cDNA_33_GCTAACGA_merged_170000.txt	11822	1	4.24827e-05	TGTGCCAGCAGTCCCACCAATGAGCAGTTCTTC	EEEEEEEEEEEEEEEEEEEEEEEEEEEEEEEEE	TRBV28*00(1345)		TRBJ2-1*00(120)		564|576|601|0|12||60.0		26|42|70|17|33||80.0												TGTGCCAGCAGTCCCACCAATGAGCAGTTCTTC	36								CASSPTNEQFF		:::::::::0:-5:12:::::17:-6:33:::	TLML_1_	RNA
7786	CLONES_TRBTLML_1__FU10_TCR-JV_cDNA_33_GCTAACGA_merged_170000.txt	11823	1	4.24827e-05	TGTGCCAGCAGTCCGAGTCATACGCAGTATTTT	EAEEEEEEEEEEEAEEEEEEEEEEEEEEEEEEE	TRBV12-3*00(496),TRBV12-4*00(496)		TRBJ2-3*00(210)		530|542|567|0|12||60.0;530|542|567|0|12||60.0		27|41|69|19|33||70.0												TGTGCCAGCAGTCCGAGTCATACGCAGTATTTT	32								CASSPSHTQYF		:::::::::0:-5:12:::::19:-7:33:::	TLML_1_	RNA
7787	CLONES_TRBTLML_1__FU10_TCR-JV_cDNA_33_GCTAACGA_merged_170000.txt	11824	1	4.24827e-05	TGTGCCAGCAGTCGCTCCCACGAGCAGTACTTC	EEEEEEEEEEEEEEEEEEEEEEEEEEEEEEEEE	TRBV12-3*00(680),TRBV12-4*00(680)		TRBJ2-7*00(224)		530|542|567|0|12||60.0;530|542|567|0|12||60.0		19|39|67|13|33|ST24C|84.0												TGTGCCAGCAGTCGCTCCCACGAGCAGTACTTC	36								CASSRSHEQYF		:::::::::0:-5:12:::::13:1:33:::	TLML_1_	RNA
7788	CLONES_TRBTLML_1__FU10_TCR-JV_cDNA_33_GCTAACGA_merged_170000.txt	11825	1	4.24827e-05	TGTGCCAGCAGTCGATTGGGGGAGCAGTACTTC	EEEEEEEEEEEEEEEEEEEEEEEEEEEEEEEEE	TRBV27*00(510)		TRBJ2-7*00(200)		556|568|593|0|12||60.0		27|39|67|21|33||60.0												TGTGCCAGCAGTCGATTGGGGGAGCAGTACTTC	36								CASSRLGEQYF		:::::::::0:-5:12:::::21:-7:33:::	TLML_1_	RNA
7789	CLONES_TRBTLML_1__FU10_TCR-JV_cDNA_33_GCTAACGA_merged_170000.txt	11826	1	4.24827e-05	TGTGCCAGCAGTCAGGGGAATGAGCAGTTCTTC	EEEEEEEEEEEEEEEEEEEEEEEEEEEEEEEEE	TRBV6-5*00(640)	TRBD1*00(30)	TRBJ2-1*00(215)		519|531|556|0|12||60.0	16|22|36|12|18||30.0	27|42|70|18|33||75.0												TGTGCCAGCAGTCAGGGGAATGAGCAGTTCTTC	36								CASSQGNEQFF		:::::::::0:-5:12:12:-4:-2:18:18:-7:33:::	TLML_1_	RNA
7790	CLONES_TRBTLML_1__FU10_TCR-JV_cDNA_33_GCTAACGA_merged_170000.txt	11827	1	4.24827e-05	TGTGCCAGCAGTGTGGGGGGGGAAGCTTTCTTT	EEEEEEEEEEEEEEEEEEEEEEEEEEEEEEEEE	TRBV25-1*00(205)	TRBD1*00(25)	TRBJ1-1*00(200)		551|564|588|0|13||65.0	18|23|36|14|19||25.0	28|40|68|21|33||60.0												TGTGCCAGCAGTGTGGGGGGGGAAGCTTTCTTT	36								CASSVGGEAFF		:::::::::0:-4:13:14:-6:-1:19:21:-8:33:::	TLML_1_	RNA
7791	CLONES_TRBTLML_1__FU10_TCR-JV_cDNA_33_GCTAACGA_merged_170000.txt	11828	1	4.24827e-05	TGTGCCAGCAGTGGCAACTACGAGCAGTACTTC	EEEEEEEEEEEAEEE6EEEEEEEEAEEEEAEEE	TRBV28*00(585)		TRBJ2-7*00(220)		564|576|601|0|12||60.0		23|39|67|17|33||80.0												TGTGCCAGCAGTGGCAACTACGAGCAGTACTTC	21								CASSGNYEQYF		:::::::::0:-5:12:::::17:-3:33:::	TLML_1_	RNA
7792	CLONES_TRBTLML_1__FU10_TCR-JV_cDNA_33_GCTAACGA_merged_170000.txt	11829	1	4.24827e-05	TGTGCCAGCAGTGAGTCCTTCGAGCAGTACTTC	EEEEEAEEEEEEEEEEEEAEEEAEEAEEEEEEE	TRBV25-1*00(470)		TRBJ2-7*00(214)		551|565|588|0|14||70.0		21|39|67|15|33|SA25T|74.0												TGTGCCAGCAGTGAGTCCTTCGAGCAGTACTTC	32								CASSESFEQYF		:::::::::0:-3:14:::::15:-1:33:::	TLML_1_	RNA
7793	CLONES_TRBTLML_1__FU10_TCR-JV_cDNA_33_GCTAACGA_merged_170000.txt	11830	1	4.24827e-05	TGTGCCAGCAGTGAATCGTATGGCTACACCTTC	EEEEEEEEEEEEEEEEEEEEEEEEEEEEEEEEE	TRBV25-1*00(190)		TRBJ1-2*00(215)		551|567|588|0|16||80.0		25|40|68|18|33||75.0												TGTGCCAGCAGTGAATCGTATGGCTACACCTTC	36								CASSESYGYTF		:::::::::0:-1:16:::::18:-5:33:::	TLML_1_	RNA
7794	CLONES_TRBTLML_1__FU10_TCR-JV_cDNA_33_GCTAACGA_merged_170000.txt	11831	1	4.24827e-05	TGTGCCAGCAGTGAACTCGCTGAAGCTTTCTTT	EEEEEAEAEEEEAEEEEEEEEEEEEEEEEEEEE	TRBV2*00(565)		TRBJ1-1*00(210)		518|533|555|0|15||75.0		26|40|68|19|33||70.0												TGTGCCAGCAGTGAACTCGCTGAAGCTTTCTTT	32								CASSELAEAFF		:::::::::0:-2:15:::::19:-6:33:::	TLML_1_	RNA
7795	CLONES_TRBTLML_1__FU10_TCR-JV_cDNA_33_GCTAACGA_merged_170000.txt	11832	1	4.24827e-05	TGTGCCAGCAGTACCGCCTACGAGCAGTACTTC	EEEEEEEEEEEEEEEEEEEEEEEEEEEEAAAAA	TRBV28*00(1195)		TRBJ2-7*00(85)		564|576|601|0|12||60.0		22|39|67|16|33||85.0												TGTGCCAGCAGTACCGCCTACGAGCAGTACTTC	32								CASSTAYEQYF		:::::::::0:-5:12:::::16:-2:33:::	TLML_1_	RNA
7796	CLONES_TRBTLML_1__FU10_TCR-JV_cDNA_33_GCTAACGA_merged_170000.txt	11833	1	4.24827e-05	TGTGCCAGCAGTACGAGCTACGAGCAGTACTTC	EEEEEEEEEEEEEEEEEEEEEEEEEEEEEEEEE	TRBV28*00(485)		TRBJ2-7*00(220)		564|576|601|0|12||60.0		23|39|67|17|33||80.0												TGTGCCAGCAGTACGAGCTACGAGCAGTACTTC	36								CASSTSYEQYF		:::::::::0:-5:12:::::17:-3:33:::	TLML_1_	RNA
7797	CLONES_TRBTLML_1__FU10_TCR-JV_cDNA_33_GCTAACGA_merged_170000.txt	11834	1	4.24827e-05	TGTGCCAGCAGTAGCCGCACGGGCTACACCTTC	EEEEEEEEEEEEEEEEEEEEEEEEEEEEEEEEE	TRBV2*00(455)		TRBJ1-2*00(200)		518|530|555|0|12||60.0		28|40|68|21|33||60.0												TGTGCCAGCAGTAGCCGCACGGGCTACACCTTC	36								CASSSRTGYTF		:::::::::0:-5:12:::::21:-8:33:::	TLML_1_	RNA
7798	CLONES_TRBTLML_1__FU10_TCR-JV_cDNA_33_GCTAACGA_merged_170000.txt	11835	1	4.24827e-05	TGTGCCAGCAGTAGGGATGAAAAACTGTTTTTT	EEAEEEEEEEEAAEEEEEEEEAEEEEEEEEEEE	TRBV28*00(845)		TRBJ1-4*00(225)		564|576|601|0|12||60.0		26|43|71|16|33||85.0												TGTGCCAGCAGTAGGGATGAAAAACTGTTTTTT	32								CASSRDEKLFF		:::::::::0:-5:12:::::16:-6:33:::	TLML_1_	RNA
7799	CLONES_TRBTLML_1__FU10_TCR-JV_cDNA_33_GCTAACGA_merged_170000.txt	11836	1	4.24827e-05	TGTGCCAGCAGCTTTTTCGGCGAGCAGTACTTC	EEEAEEEEEEEEEEEEEEEEEEEEEEEEEAEEE	TRBV7-2*00(339),TRBV7-8*00(323)		TRBJ2-7*00(205)		580|594|617|0|14||70.0;567|581|604|0|14||70.0		26|39|67|20|33||65.0												TGTGCCAGCAGCTTTTTCGGCGAGCAGTACTTC	32								CASSFFGEQYF		:::::::::0:-3:14:::::20:-6:33:::	TLML_1_	RNA
7800	CLONES_TRBTLML_1__FU10_TCR-JV_cDNA_33_GCTAACGA_merged_170000.txt	11837	1	4.24827e-05	TGTGCCAGCAGCTTTGGCTACGAGCAGTACTTC	EEEEEEEEEEEEEEEEEEEEEEEEEEEEEEEEE	TRBV7-2*00(554)		TRBJ2-7*00(159)		580|594|617|0|14||70.0		23|39|67|17|33||80.0												TGTGCCAGCAGCTTTGGCTACGAGCAGTACTTC	36								CASSFGYEQYF		:::::::::0:-3:14:::::17:-3:33:::	TLML_1_	RNA
7801	CLONES_TRBTLML_1__FU10_TCR-JV_cDNA_33_GCTAACGA_merged_170000.txt	11838	1	4.24827e-05	TGTGCCAGCAGCTTCCTTGGTGAGCAGTTCTTC	EEEEEEEEEEAEEAEAEA<EEEEEEAEEEEAEE	TRBV7-8*00(800)		TRBJ2-1*00(205)		567|581|604|0|14||70.0		29|42|70|20|33||65.0												TGTGCCAGCAGCTTCCTTGGTGAGCAGTTCTTC	27								CASSFLGEQFF		:::::::::0:-3:14:::::20:-9:33:::	TLML_1_	RNA
7802	CLONES_TRBTLML_1__FU10_TCR-JV_cDNA_33_GCTAACGA_merged_170000.txt	11839	1	4.24827e-05	TGTGCCAGCAGCTTCGGGGACGAGCAGTACTTC	EE<EEEEEEEEEEEEEEEEEEEEEEEEEEEEEE	TRBV11-1*00(790)		TRBJ2-7*00(210)		531|545|568|0|14||70.0		25|39|67|19|33||70.0												TGTGCCAGCAGCTTCGGGGACGAGCAGTACTTC	27								CASSFGDEQYF		:::::::::0:-3:14:::::19:-5:33:::	TLML_1_	RNA
7803	CLONES_TRBTLML_1__FU10_TCR-JV_cDNA_33_GCTAACGA_merged_170000.txt	11840	1	4.24827e-05	TGTGCCAGCAGCTTCAATTACGAGCAGTACTTC	EEEEEAEEEEEEEEEEEEEEEEEEEEEEEEEEE	TRBV5-6*00(262),TRBV5-5*00(246),TRBV5-7*00(246)		TRBJ2-7*00(215)		550|564|586|0|14||70.0;549|563|585|0|14||70.0;551|565|587|0|14||70.0		24|39|67|18|33||75.0												TGTGCCAGCAGCTTCAATTACGAGCAGTACTTC	32								CASSFNYEQYF		:::::::::0:-2:14:::::18:-4:33:::	TLML_1_	RNA
7804	CLONES_TRBTLML_1__FU10_TCR-JV_cDNA_33_GCTAACGA_merged_170000.txt	11841	1	4.24827e-05	TGTGCCAGCAGCTTGGCAGAGACCCAGTACTTC	EEEEEEEEEEEEEEEEEEEEEEEEEEEEEEEEE	TRBV5-6*00(540),TRBV5-7*00(508),TRBV5-5*00(492)		TRBJ2-5*00(220)		550|567|586|0|17||85.0;551|568|587|0|17||85.0;549|566|585|0|17||85.0		24|40|68|17|33||80.0												TGTGCCAGCAGCTTGGCAGAGACCCAGTACTTC	36								CASSLAETQYF		:::::::::0:1:17:::::17:-4:33:::	TLML_1_	RNA
7805	CLONES_TRBTLML_1__FU10_TCR-JV_cDNA_33_GCTAACGA_merged_170000.txt	11842	1	4.24827e-05	TGTGCCAGCAGCTTAAGCGGTGAGCAGTTCTTC	EEEEE<EEEAEEEEAEEEAEEEEEEEAEEEEEE	TRBV11-2*00(590),TRBV11-3*00(558),TRBV11-1*00(542)	TRBD2*00(25)	TRBJ2-1*00(205)		522|537|559|0|15||75.0;521|536|558|0|15||75.0;531|546|568|0|15||75.0	22|27|48|15|20||25.0	29|42|70|20|33||65.0												TGTGCCAGCAGCTTAAGCGGTGAGCAGTTCTTC	27								CASSLSGEQFF		:::::::::0:-2:15:15:-6:-5:20:20:-9:33:::	TLML_1_	RNA
7806	CLONES_TRBTLML_1__FU10_TCR-JV_cDNA_33_GCTAACGA_merged_170000.txt	11843	1	4.24827e-05	TGTGCCAGCAGCTCTTATTACGAGCAGTACTTC	EEEEAEEEAEEEEEEEEEEEEEEEEEEEEEEEE	TRBV7-6*00(425),TRBV7-7*00(393)		TRBJ2-7*00(215)		576|589|613|0|13||65.0;585|598|622|0|13||65.0		24|39|67|18|33||75.0												TGTGCCAGCAGCTCTTATTACGAGCAGTACTTC	32								CASSSYYEQYF		:::::::::0:-4:13:::::18:-4:33:::	TLML_1_	RNA
7807	CLONES_TRBTLML_1__FU10_TCR-JV_cDNA_33_GCTAACGA_merged_170000.txt	11844	1	4.24827e-05	TGTGCCAGCAGCTCCTCCTACGAGCAGTACTTC	EEEEEEEEEEEE7EEEEEEEEEEEEEEEEEEEE	TRBV3-1*00(140),TRBV3-2*00(140)		TRBJ2-7*00(235)		543|555|580|0|12||60.0;543|555|580|0|12||60.0		20|39|67|14|33||95.0												TGTGCCAGCAGCTCCTCCTACGAGCAGTACTTC	22								CASSSSYEQYF		:::::::::0:-5:12:::::14:0:33:::	TLML_1_	RNA
7808	CLONES_TRBTLML_1__FU10_TCR-JV_cDNA_33_GCTAACGA_merged_170000.txt	11845	1	4.24827e-05	TGTGCCAGCAGCTCCACCTACGAGCAGTACTTC	EEEEEEEEEEEEEEEEEEEEEEEEEEEEEEEEE	TRBV7-9*00(475)		TRBJ2-7*00(225)		556|569|593|0|13||65.0		22|39|67|16|33||85.0												TGTGCCAGCAGCTCCACCTACGAGCAGTACTTC	36								CASSSTYEQYF		:::::::::0:-4:13:::::16:-2:33:::	TLML_1_	RNA
7809	CLONES_TRBTLML_1__FU10_TCR-JV_cDNA_33_GCTAACGA_merged_170000.txt	11846	1	4.24827e-05	TGTGCCAGCAGCTCGGACAGGGGGCGAGTCTTC	EEEEEEEEEEEEEEEEEEEEEEEEEEEEEEEEE	TRBV5-6*00(520),TRBV5-7*00(488),TRBV5-5*00(472)	TRBD1*00(60)	TRBJ2-7*00(160)		550|563|586|0|13||65.0;551|564|587|0|13||65.0;549|562|585|0|13||65.0	13|25|36|14|26||60.0	35|39|67|29|33||20.0												TGTGCCAGCAGCTCGGACAGGGGGCGAGTCTTC	36								CASSSDRGRVF		:::::::::0:-3:13:14:-1:1:26:29:-15:33:::	TLML_1_	RNA
7810	CLONES_TRBTLML_1__FU10_TCR-JV_cDNA_33_GCTAACGA_merged_170000.txt	11847	1	4.24827e-05	TGTGCCAGCAGCTACGTGACAGAAGCTTTCTTT	EEEEEEEEEEEEEEEEEEEEEEEEEEEEEEEEE	TRBV7-9*00(450)		TRBJ1-1*00(200)		556|569|593|0|13||65.0		28|40|68|21|33||60.0												TGTGCCAGCAGCTACGTGACAGAAGCTTTCTTT	36								CASSYVTEAFF		:::::::::0:-4:13:::::21:-8:33:::	TLML_1_	RNA
7811	CLONES_TRBTLML_1__FU10_TCR-JV_cDNA_33_GCTAACGA_merged_170000.txt	11848	1	4.24827e-05	TGTGCCAGCAGCCTTTCCCACGAGCAGTACTTC	EEEEEEEEEEEEEEEEEEAEEE<EEEEEEEEEA	TRBV3-1*00(285),TRBV3-2*00(285)		TRBJ2-7*00(214)		543|556|580|0|13||65.0;543|556|580|0|13||65.0		21|39|67|15|33|ST24C|74.0												TGTGCCAGCAGCCTTTCCCACGAGCAGTACTTC	27								CASSLSHEQYF		:::::::::0:-4:13:::::15:-1:33:::	TLML_1_	RNA
7812	CLONES_TRBTLML_1__FU10_TCR-JV_cDNA_33_GCTAACGA_merged_170000.txt	11849	1	4.24827e-05	TGTGCCAGCAGCCTTGGAGGAGGCTACACCTTC	EEEEEEEEEEEEEEEEEEEEEEEEEEEEEEEEE	TRBV7-9*00(257)	TRBD2*00(25)	TRBJ1-2*00(200)		556|568|593|0|12||60.0	26|31|48|15|20||25.0	28|40|68|21|33||60.0												TGTGCCAGCAGCCTTGGAGGAGGCTACACCTTC	36								CASSLGGGYTF		:::::::::0:-5:12:15:-10:-1:20:21:-8:33:::	TLML_1_	RNA
7813	CLONES_TRBTLML_1__FU10_TCR-JV_cDNA_33_GCTAACGA_merged_170000.txt	11850	1	4.24827e-05	TGTGCCAGCAGCCTGGGACTCGAGCAGTTCTTC	EEEEEEEEEEEEEEEEEEEEEEEEEEEEEEEEE	TRBV7-9*00(650)	TRBD2*00(30)	TRBJ2-1*00(200)		556|568|593|0|12||60.0	16|22|48|14|20||30.0	30|42|70|21|33||60.0												TGTGCCAGCAGCCTGGGACTCGAGCAGTTCTTC	36								CASSLGLEQFF		:::::::::0:-5:12:14:0:-10:20:21:-10:33:::	TLML_1_	RNA
7814	CLONES_TRBTLML_1__FU10_TCR-JV_cDNA_33_GCTAACGA_merged_170000.txt	11851	1	4.24827e-05	TGTGCCAGCAGCCCCGGGAGTGAGCAGTTCTTC	EEEEEEEEEEEEEEEEEEEEEEEEEEEEEEEEE	TRBV11-1*00(480),TRBV11-3*00(464),TRBV11-2*00(432)	TRBD1*00(35),TRBD2*00(35)	TRBJ2-1*00(205)		531|543|568|0|12||60.0;521|533|558|0|12||60.0;522|534|559|0|12||60.0	9|16|36|12|19||35.0;13|20|48|12|19||35.0	29|42|70|20|33||65.0												TGTGCCAGCAGCCCCGGGAGTGAGCAGTTCTTC	36								CASSPGSEQFF		:::::::::0:-5:12:12:3:-8:19:20:-9:33:::	TLML_1_	RNA
7815	CLONES_TRBTLML_1__FU10_TCR-JV_cDNA_33_GCTAACGA_merged_170000.txt	11852	1	4.24827e-05	TGTGCCAGCAGCCCCAGGAGTGAGCAGTTCTTC	EEEEEEEEEEEEEEEEEEEEEEEEEEEEEEEEE	TRBV11-1*00(140),TRBV7-9*00(140),TRBV7-6*00(124)		TRBJ2-1*00(205)		531|543|568|0|12||60.0;556|568|593|0|12||60.0;576|588|613|0|12||60.0		29|42|70|20|33||65.0												TGTGCCAGCAGCCCCAGGAGTGAGCAGTTCTTC	36								CASSPRSEQFF		:::::::::0:-5:12:::::20:-9:33:::	TLML_1_	RNA
7816	CLONES_TRBTLML_1__FU10_TCR-JV_cDNA_33_GCTAACGA_merged_170000.txt	11853	1	4.24827e-05	TGTGCCAGCAGCCGACAAGAGACCCAGTACTTC	EEEEEEEEEEEEEEEEEEEEE6EEEEEEEEEEE	TRBV7-8*00(305),TRBV7-2*00(273)		TRBJ2-5*00(230)		567|579|604|0|12||60.0;580|592|617|0|12||60.0		22|40|68|15|33||90.0												TGTGCCAGCAGCCGACAAGAGACCCAGTACTTC	21								CASSRQETQYF		:::::::::0:-5:12:::::15:-2:33:::	TLML_1_	RNA
7817	CLONES_TRBTLML_1__FU10_TCR-JV_cDNA_33_GCTAACGA_merged_170000.txt	11854	1	4.24827e-05	TGTGCCAGCAGCCACCAAGAGACCCAGTACTTC	EEEEEEEEEEAEEEEEAAE<EEEEEA<E<E6EE	TRBV7-3*00(690)		TRBJ2-5*00(240)		540|552|577|0|12||60.0		20|40|68|13|33||100.0												TGTGCCAGCAGCCACCAAGAGACCCAGTACTTC	21								CASSHQETQYF		:::::::::0:-5:12:::::13:0:33:::	TLML_1_	RNA
7818	CLONES_TRBTLML_1__FU10_TCR-JV_cDNA_33_GCTAACGA_merged_170000.txt	11855	1	4.24827e-05	TGTGCCAGCAGCCAAGCGTTCGGCTACACCTTC	EEEEEEEEEEEEEEEEEEEEEEEEEEEEEEEEE	TRBV3-1*00(990)		TRBJ1-2*00(100)		543|559|580|0|16||80.0		28|40|68|21|33||60.0												TGTGCCAGCAGCCAAGCGTTCGGCTACACCTTC	36								CASSQAFGYTF		:::::::::0:-1:16:::::21:-8:33:::	TLML_1_	RNA
7819	CLONES_TRBTLML_1__FU10_TCR-JV_cDNA_33_GCTAACGA_merged_170000.txt	11856	1	4.24827e-05	TGTGCCAGCAGCCAAGGAGGACATGCCCTCTTC	EEEEEEEEEEEEEEEEEEEEEEE6EEEEEEEEE	TRBV3-1*00(1235)	TRBD1*00(25)	TRBJ2-1*00(165)		543|559|580|0|16||80.0	13|18|36|18|23||25.0	37|42|70|28|33||25.0												TGTGCCAGCAGCCAAGGAGGACATGCCCTCTTC	21								CASSQGGHALF		:::::::::0:-1:16:18:-1:-6:23:28:-17:33:::	TLML_1_	RNA
7820	CLONES_TRBTLML_1__FU10_TCR-JV_cDNA_33_GCTAACGA_merged_170000.txt	11857	1	4.24827e-05	TGTGCCAGCAGCGTCGGGACGGAAGCTTTCTTT	EEEEEEEEEEEEEEEEEEEEEAEEAEEEAE6EE	TRBV6-1*00(690)	TRBD1*00(30),TRBD2*00(30)	TRBJ1-1*00(200)		516|527|553|0|11||55.0	11|17|36|14|20||30.0;15|21|48|14|20||30.0	28|40|68|21|33||60.0												TGTGCCAGCAGCGTCGGGACGGAAGCTTTCTTT	21								CASSVGTEAFF		:::::::::0:-6:11:14:1:-7:20:21:-8:33:::	TLML_1_	RNA
7821	CLONES_TRBTLML_1__FU10_TCR-JV_cDNA_33_GCTAACGA_merged_170000.txt	11858	1	4.24827e-05	TGTGCCAGCAGCGTAGGTCGGGCGCAGTTCTTC	EEEEEEAEEAEEEEEEEEEEEEEEEEEEEEEEE	TRBV7-8*00(159),TRBV11-2*00(143),TRBV11-3*00(143),TRBV7-2*00(143),TRBV7-3*00(139)		TRBJ2-1*00(190)		567|583|604|0|16|ST579G|64.0;522|538|559|0|16|ST534G|64.0;521|537|558|0|16|ST533G|64.0;580|596|617|0|16|ST592G|64.0;540|552|577|0|12||60.0		32|42|70|23|33||50.0												TGTGCCAGCAGCGTAGGTCGGGCGCAGTTCTTC	32								CASSVGRAQFF		:::::::::0:-1:16:::::23:-12:33:::	TLML_1_	RNA
7822	CLONES_TRBTLML_1__FU10_TCR-JV_cDNA_33_GCTAACGA_merged_170000.txt	11859	1	4.24827e-05	TGTGCCAGCAGCGTAGATTGGGAAGCTTTCTTT	EEEEEEEEEEEEEEEEEEEEEEEEEEEEAEEEE	TRBV28*00(176)		TRBJ1-1*00(200)		564|575|601|0|11||55.0		28|40|68|21|33||60.0												TGTGCCAGCAGCGTAGATTGGGAAGCTTTCTTT	32								CASSVDWEAFF		:::::::::0:-6:11:::::21:-8:33:::	TLML_1_	RNA
7823	CLONES_TRBTLML_1__FU10_TCR-JV_cDNA_33_GCTAACGA_merged_170000.txt	11860	1	4.24827e-05	TGTGCCAGCAGCGCAGGGAGAGAGCAGTACTTC	EEEEEEEEEEEEEEEEAEEEEEEEEEEEEEEEE	TRBV2*00(273)	TRBD1*00(25),TRBD2*00(25)	TRBJ2-7*00(200)		518|529|555|0|11||55.0	16|21|36|13|18||25.0;25|30|48|15|20||25.0	27|39|67|21|33||60.0												TGTGCCAGCAGCGCAGGGAGAGAGCAGTACTTC	32								CASSAGREQYF		:::::::::0:-6:11:13:-4:-3:18:21:-7:33:::	TLML_1_	RNA
7824	CLONES_TRBTLML_1__FU10_TCR-JV_cDNA_33_GCTAACGA_merged_170000.txt	11861	1	4.24827e-05	TGTGCCAGCAGCGGGCAAGAGACCCAGTACTTC	EAEEEEEEEEAAEEEEEEEEEEEEEEEEEEEEA	TRBV7-9*00(1080)		TRBJ2-5*00(230)		556|568|593|0|12||60.0		22|40|68|15|33||90.0												TGTGCCAGCAGCGGGCAAGAGACCCAGTACTTC	32								CASSGQETQYF		:::::::::0:-5:12:::::15:-2:33:::	TLML_1_	RNA
7825	CLONES_TRBTLML_1__FU10_TCR-JV_cDNA_33_GCTAACGA_merged_170000.txt	11862	1	4.24827e-05	TGTGCCAGCAGCGAGTTAGATACGCAGTATTTT	EEEEEEEEEEEEEEEEEEEEEEEEEEEEEEEEE	TRBV25-1*00(90),TRBV28*00(90)		TRBJ2-3*00(204)		551|562|588|0|11||55.0;564|575|601|0|11||55.0		25|41|69|17|33||80.0												TGTGCCAGCAGCGAGTTAGATACGCAGTATTTT	36								CASSELDTQYF		:::::::::0:-6:11:::::17:-5:33:::	TLML_1_	RNA
7826	CLONES_TRBTLML_1__FU10_TCR-JV_cDNA_33_GCTAACGA_merged_170000.txt	11863	1	4.24827e-05	TGTGCCAGCAGCGAGGGAAATACGCAGTATTTT	EEEEEEEEEEEEEEEEEEEEEEEEEEEEEEEEE	TRBV9*00(635)		TRBJ2-3*00(210)		559|572|595|0|13||65.0		27|41|69|19|33||70.0												TGTGCCAGCAGCGAGGGAAATACGCAGTATTTT	36								CASSEGNTQYF		:::::::::0:-3:13:::::19:-7:33:::	TLML_1_	RNA
7828	CLONES_TRBTLML_1__FU10_TCR-JV_cDNA_33_GCTAACGA_merged_170000.txt	11865	1	4.24827e-05	TGTGCCAGCAGCAGGACAGGGAAGGCAACCTTC	EEEE<EEEEEEEEEEEEEEEEEEEEEEEEEEEE	TRBV13*00(515)	TRBD1*00(40)	TRBJ1-2*00(170)		567|579|604|0|12||60.0	13|21|36|13|21||40.0	34|40|68|27|33||30.0												TGTGCCAGCAGCAGGACAGGGAAGGCAACCTTC	27								CASSRTGKATF		:::::::::0:-5:12:13:-1:-3:21:27:-14:33:::	TLML_1_	RNA
7829	CLONES_TRBTLML_1__FU10_TCR-JV_cDNA_33_GCTAACGA_merged_170000.txt	11866	1	4.24827e-05	TGTGCCAGCAGGCGGTCCTACGAGCAGTACTTC	EEEEEEEEEEEEEEEEEEEEEEEEEEEEEEEEE	TRBV2*00(330)		TRBJ2-7*00(230)		518|529|555|0|11||55.0		21|39|67|15|33||90.0												TGTGCCAGCAGGCGGTCCTACGAGCAGTACTTC	36								CASRRSYEQYF		:::::::::0:-6:11:::::15:-1:33:::	TLML_1_	RNA
7830	CLONES_TRBTLML_1__FU10_TCR-JV_cDNA_33_GCTAACGA_merged_170000.txt	11867	1	4.24827e-05	TGTGCCAGCAGGGGGGCCACTGAGCTGTTTTTT	EEEEAEAEE<AAEAEAAEEEEEEEEEE6EEEEE	TRBV27*00(1145)	TRBD1*00(30)	TRBJ2-2*00(200)		556|567|593|0|11||55.0	18|24|36|11|17||30.0	31|43|71|21|33||60.0												TGTGCCAGCAGGGGGGCCACTGAGCTGTTTTTT	21								CASRGATELFF		:::::::::0:-6:11:11:-6:0:17:21:-11:33:::	TLML_1_	RNA
7831	CLONES_TRBTLML_1__FU10_TCR-JV_cDNA_33_GCTAACGA_merged_170000.txt	11868	1	4.24827e-05	TGTGCCAGCAGGGGACTCTACGAGCAGTACTTC	EEEEEEAEAEEEEEEEEEEEEEEEEEEEEEEEE	TRBV28*00(205)	TRBD2*00(30)	TRBJ2-7*00(220)		564|575|601|0|11||55.0	16|22|48|11|17||30.0	23|39|67|17|33||80.0												TGTGCCAGCAGGGGACTCTACGAGCAGTACTTC	32								CASRGLYEQYF		:::::::::0:-6:11:11:0:-10:17:17:-3:33:::	TLML_1_	RNA
7832	CLONES_TRBTLML_1__FU10_TCR-JV_cDNA_33_GCTAACGA_merged_170000.txt	11869	1	4.24827e-05	TGTGCCAGCAGGAGGGGCTACGAGCAGTACTTC	EEEEEEE<E<EEEEEEEEEEEEEEEEEEEEEEE	TRBV6-2*00(955),TRBV6-3*00(955)	TRBD1*00(25),TRBD2*00(25)	TRBJ2-7*00(220)		516|527|553|0|11||55.0;516|527|553|0|11||55.0	17|22|36|12|17||25.0;27|32|48|11|16||25.0	23|39|67|17|33||80.0												TGTGCCAGCAGGAGGGGCTACGAGCAGTACTTC	27								CASRRGYEQYF		:::::::::0:-6:11:12:-5:-2:17:17:-3:33:::	TLML_1_	RNA
7833	CLONES_TRBTLML_1__FU10_TCR-JV_cDNA_33_GCTAACGA_merged_170000.txt	11870	1	4.24827e-05	TGTGCCAGCAGACAGGCCTACGAGCAGTACTTC	EEEEEEEEEEEEAEEEEEEEAEEEAEAEEE<EE	TRBV28*00(640)	TRBD1*00(25)	TRBJ2-7*00(225)		564|575|601|0|11||55.0	15|20|36|11|16||25.0	22|39|67|16|33||85.0												TGTGCCAGCAGACAGGCCTACGAGCAGTACTTC	27								CASRQAYEQYF		:::::::::0:-6:11:11:-3:-4:16:16:-2:33:::	TLML_1_	RNA
7834	CLONES_TRBTLML_1__FU10_TCR-JV_cDNA_33_GCTAACGA_merged_170000.txt	11871	1	4.24827e-05	TGTGCCAGCAGAGCGTGGGGCGAGCAGTACTTC	EEEEEEEEEEEEEEEEEEEEEEEEEEEEEEEEE	TRBV28*00(480)		TRBJ2-7*00(205)		564|575|601|0|11||55.0		26|39|67|20|33||65.0												TGTGCCAGCAGAGCGTGGGGCGAGCAGTACTTC	36								CASRAWGEQYF		:::::::::0:-6:11:::::20:-6:33:::	TLML_1_	RNA
7835	CLONES_TRBTLML_1__FU10_TCR-JV_cDNA_33_GCTAACGA_merged_170000.txt	11872	1	4.24827e-05	TGTGCCAGCAAGAAGAGCTACGAGCAGTACTTC	EEEEEEEEEEAEEEEEEAAA<EEEEEEEAEEEA	TRBV12-3*00(385),TRBV12-4*00(385)		TRBJ2-7*00(220)		530|540|567|0|10||50.0;530|540|567|0|10||50.0		23|39|67|17|33||80.0												TGTGCCAGCAAGAAGAGCTACGAGCAGTACTTC	27								CASKKSYEQYF		:::::::::0:-7:10:::::17:-3:33:::	TLML_1_	RNA
7836	CLONES_TRBTLML_1__FU10_TCR-JV_cDNA_33_GCTAACGA_merged_170000.txt	11873	1	4.24827e-05	TGTGCCAGCAAACGAGACCCCGAGCAGTTCTTC	EEEEEEEEEEEEEEEEEEEEEEEEEEEEEEEEE	TRBV6-1*00(215)		TRBJ2-1*00(88)		516|526|553|0|10||50.0		30|42|70|21|33||60.0												TGTGCCAGCAAACGAGACCCCGAGCAGTTCTTC	36								CASKRDPEQFF		:::::::::0:-7:10:::::21:-10:33:::	TLML_1_	RNA
7837	CLONES_TRBTLML_1__FU10_TCR-JV_cDNA_33_GCTAACGA_merged_170000.txt	11874	1	4.24827e-05	TGTGCCAGGGGGACCACAGATACGCAGTATTTT	EEEEEEEEEEEEEEEEEEEEEEEEEEEEEEEEE	TRBV30*00(262)	TRBD1*00(30)	TRBJ2-3*00(235)		787|793|821|0|6||30.0	17|23|36|6|12||30.0	22|41|69|14|33||95.0												TGTGCCAGGGGGACCACAGATACGCAGTATTTT	36								CARGTTDTQYF		:::::::::0:-8:6:6:-5:-1:12:14:-2:33:::	TLML_1_	RNA
7838	CLONES_TRBTLML_1__FU10_TCR-JV_cDNA_33_GCTAACGA_merged_170000.txt	11875	1	4.24827e-05	TGTGCCAGACATTCAATTCATACGCAGTATTTT	EEAEEEEEEAEEEEEEEEEEEEEEEEEEEEEEE	TRBV7-2*00(509)		TRBJ2-3*00(210)		580|588|617|0|8||40.0		27|41|69|19|33||70.0												TGTGCCAGACATTCAATTCATACGCAGTATTTT	32								CARHSIHTQYF		:::::::::0:-9:8:::::19:-7:33:::	TLML_1_	RNA
7839	CLONES_TRBTLML_1__FU10_TCR-JV_cDNA_33_GCTAACGA_merged_170000.txt	11911	1	4.24827e-05	TGTGGAAGCAGACTCGTCGGGGAGCTGTTTTTT	EEEEEEEEEEEEAEEEAEEEEAEEEEE6AEEEE	TRBV2*00(221)		TRBJ2-2*00(220)		518|529|555|0|11|SC522GSC523A|23.0		27|43|71|17|33||80.0												TGTGGAAGCAGACTCGTCGGGGAGCTGTTTTTT	21								CGSRLVGELFF		:::::::::0:-6:11:::::17:-7:33:::	TLML_1_	RNA
7840	CLONES_TRBTLML_1__FU10_TCR-JV_cDNA_33_GCTAACGA_merged_170000.txt	11915	1	4.24827e-05	TGCGCCAGCGCCTCTATGATTGAGCAGTTCTTC	EEEEEEEAEEEEEEEEEEEEEEEEEEEEEEEEE	TRBV4-1*00(210)		TRBJ2-1*00(205)		537|546|574|0|9||45.0		29|42|70|20|33||65.0												TGCGCCAGCGCCTCTATGATTGAGCAGTTCTTC	32								CASASMIEQFF		:::::::::0:-8:9:::::20:-9:33:::	TLML_1_	RNA
7841	CLONES_TRBTLML_1__FU10_TCR-JV_cDNA_33_GCTAACGA_merged_170000.txt	11916	1	4.24827e-05	TGCGCCAGCACTTATAATGAAAAACTGTTTTTT	EEE<EEEEEEEEEEEEEEAEEEEEAEEEEEEEE	TRBV5-1*00(480)		TRBJ1-4*00(235)		554|564|590|0|10||50.0		24|43|71|14|33||95.0												TGCGCCAGCACTTATAATGAAAAACTGTTTTTT	27								CASTYNEKLFF		:::::::::0:-6:10:::::14:-4:33:::	TLML_1_	RNA
7842	CLONES_TRBTLML_1__FU10_TCR-JV_cDNA_33_GCTAACGA_merged_170000.txt	11917	1	4.24827e-05	TGCGCCAGCAGTTGGGAGTACGAGCAGTACTTC	EEEEEEEEEEEEEEEEEEEEEEEEEEEEEEEEE	TRBV10-2*00(240)	TRBD2*00(25)	TRBJ2-7*00(199)		533|545|570|0|12||60.0	25|30|48|13|18||25.0	24|39|67|18|33||75.0												TGCGCCAGCAGTTGGGAGTACGAGCAGTACTTC	36								CASSWEYEQYF		:::::::::0:-5:12:13:-9:-2:18:18:-4:33:::	TLML_1_	RNA
7843	CLONES_TRBTLML_1__FU10_TCR-JV_cDNA_33_GCTAACGA_merged_170000.txt	11918	1	4.24827e-05	TGCGCCAGCAGCTTTAGCGGGGAGCTGTTTTTT	EEEEEEEEEEAEEEEEEEEEAEEE<EEEEEEEE	TRBV5-1*00(1180)		TRBJ2-2*00(180)		554|568|590|0|14||70.0		27|43|71|17|33||80.0												TGCGCCAGCAGCTTTAGCGGGGAGCTGTTTTTT	27								CASSFSGELFF		:::::::::0:-2:14:::::17:-7:33:::	TLML_1_	RNA
7844	CLONES_TRBTLML_1__FU10_TCR-JV_cDNA_33_GCTAACGA_merged_170000.txt	11919	1	4.24827e-05	TGCGCCAGCAGCTTAAGCGGACAGCAGTTCTTC	E<EEEEEEEAEEEEEEEEEEAEEAEEEEEEEEE	TRBV4-1*00(925)	TRBD2*00(25)	TRBJ2-1*00(195)		537|549|574|0|12||60.0	22|27|48|15|20||25.0	31|42|70|22|33||55.0												TGCGCCAGCAGCTTAAGCGGACAGCAGTTCTTC	27								CASSLSGQQFF		:::::::::0:-5:12:15:-6:-5:20:22:-11:33:::	TLML_1_	RNA
7845	CLONES_TRBTLML_1__FU10_TCR-JV_cDNA_33_GCTAACGA_merged_170000.txt	11920	1	4.24827e-05	TGCGCCAGCAGCTCAACTAGGGAGCAGTACTTC	EEEEEEEEEEEEEEEEEAEEEEEEEEEEEEEEE	TRBV5-1*00(805)	TRBD2*00(25)	TRBJ2-7*00(84)		554|567|590|0|13||65.0	19|24|48|15|20||25.0	27|39|67|21|33||60.0												TGCGCCAGCAGCTCAACTAGGGAGCAGTACTTC	32								CASSSTREQYF		:::::::::0:-3:13:15:-3:-8:20:21:-7:33:::	TLML_1_	RNA
7846	CLONES_TRBTLML_1__FU10_TCR-JV_cDNA_33_GCTAACGA_merged_170000.txt	11921	1	4.24827e-05	TGCGCCAGCAGCTATGGAGAAAAACTGTTTTTT	EEEEEEEEEEEEEEEEEEEEEEEEEEEEEEEEE	TRBV5-1*00(495)		TRBJ1-4*00(215)		554|567|590|0|13||65.0		28|43|71|18|33||75.0												TGCGCCAGCAGCTATGGAGAAAAACTGTTTTTT	36								CASSYGEKLFF		:::::::::0:-3:13:::::18:-8:33:::	TLML_1_	RNA
7847	CLONES_TRBTLML_1__FU10_TCR-JV_cDNA_33_GCTAACGA_merged_170000.txt	11922	1	4.24827e-05	TGCGCCAGCAGCGGTAGCGGGTCCGAGTTCTTC	EEAEEAEEEEEEEEEEEEEEEEEEEEEEEEEEE	TRBV5-1*00(180)	TRBD2*00(35)	TRBJ2-1*00(180)		554|566|590|0|12||60.0	21|28|48|14|21||35.0	34|42|70|25|33||40.0												TGCGCCAGCAGCGGTAGCGGGTCCGAGTTCTTC	32								CASSGSGSEFF		:::::::::0:-4:12:14:-5:-4:21:25:-14:33:::	TLML_1_	RNA
7848	CLONES_TRBTLML_1__FU10_TCR-JV_cDNA_33_GCTAACGA_merged_170000.txt	11923	1	4.24827e-05	TGCGCCAGCAGGAACAGGAATGGCTACACCTTC	EEEEEEEEEEEEEEEEEEEEEEEEEEEEEEEEE	TRBV5-1*00(485)	TRBD1*00(25)	TRBJ1-2*00(210)		554|565|590|0|11||55.0	15|20|36|13|18||25.0	26|40|68|19|33||70.0												TGCGCCAGCAGGAACAGGAATGGCTACACCTTC	36								CASRNRNGYTF		:::::::::0:-5:11:13:-3:-4:18:19:-6:33:::	TLML_1_	RNA
7849	CLONES_TRBTLML_1__FU10_TCR-JV_cDNA_33_GCTAACGA_merged_170000.txt	11931	1	4.24827e-05	TGCACCAGCCCTCTGCGAGGCACCATATATTTT	EEEEEEEEEEEEEEEEEEEEEEEEEEEEEEEEE	TRBV1*00(1120)		TRBJ1-3*00(205)		533|542|570|0|9||45.0		29|42|70|20|33||65.0												TGCACCAGCCCTCTGCGAGGCACCATATATTTT	36								CTSPLRGTIYF		:::::::::0:-8:9:::::20:-9:33:::	TLML_1_	RNA
7850	CLONES_TRBTLML_1__FU10_TCR-JV_cDNA_33_GCTAACGA_merged_170000.txt	11932	1	4.24827e-05	TGCAGTGCTCATTCTAACTATGGCTACACCTTC	EEEEEEEEEEEEEEEEEEEEEEEEEEEEEEEEE	TRBV20-1*00(445)		TRBJ1-2*00(240)		759|768|793|0|9||45.0		20|40|68|13|33||100.0												TGCAGTGCTCATTCTAACTATGGCTACACCTTC	36								CSAHSNYGYTF		:::::::::0:-5:9:::::13:0:33:::	TLML_1_	RNA
7851	CLONES_TRBTLML_1__FU10_TCR-JV_cDNA_33_GCTAACGA_merged_170000.txt	11933	1	4.24827e-05	TGCAGTGCTGAACGACAGGATGGCTACACCTTC	EEEEEEEEEEEAEEEEEEEEEEEEEEEEEEEEE	TRBV20-1*00(300)	TRBD1*00(30)	TRBJ1-2*00(210)		759|768|793|0|9||45.0	14|20|36|13|19||30.0	26|40|68|19|33||70.0												TGCAGTGCTGAACGACAGGATGGCTACACCTTC	32								CSAERQDGYTF		:::::::::0:-5:9:13:-2:-4:19:19:-6:33:::	TLML_1_	RNA
7852	CLONES_TRBTLML_1__FU10_TCR-JV_cDNA_33_GCTAACGA_merged_170000.txt	11934	1	4.24827e-05	TGCAGTGCTATCTCCCGAAACATTCAGTACTTC	EEEEEEEEEEEEEEEEEEEEEEEEEEEEEEEEE	TRBV20-1*00(994)	TRBD2*00(30)	TRBJ2-4*00(220)		759|769|793|0|10||50.0	2|8|48|11|17||30.0	26|42|70|17|33||80.0												TGCAGTGCTATCTCCCGAAACATTCAGTACTTC	36								CSAISRNIQYF		:::::::::0:-4:10:11:14:-24:17:17:-6:33:::	TLML_1_	RNA
7853	CLONES_TRBTLML_1__FU10_TCR-JV_cDNA_33_GCTAACGA_merged_170000.txt	11935	1	4.24827e-05	TGCAGTGCTACTAGTGAGCATGAGCAGTTCTTC	EEEEEEEEEEEEEEAEEEEEEEEEEEEEEEEEE	TRBV20-1*00(1054)	TRBD2*00(25)	TRBJ2-1*00(160)		759|769|793|0|10||50.0	8|13|48|10|15||25.0	28|42|70|19|33||70.0												TGCAGTGCTACTAGTGAGCATGAGCAGTTCTTC	32								CSATSEHEQFF		:::::::::0:-4:10:10:8:-19:15:19:-8:33:::	TLML_1_	RNA
7854	CLONES_TRBTLML_1__FU10_TCR-JV_cDNA_33_GCTAACGA_merged_170000.txt	11936	1	4.24827e-05	TGCAGTGCTAGTTTGGCGGACGTAAATCCAGTT	EEEEEEEEEEEEEEEEEEEEEEEEEEEEEEEEE	TRBV20-1*00(910)		TRBJ2-3*00(100)		759|770|793|0|11||55.0		39|41|69|31|33||10.0												TGCAGTGCTAGTTTGGCGGACGTAAATCCAGTT	36								CSASLADVNPV		:::::::::0:-3:11:::::31:-19:33:::	TLML_1_	RNA
7855	CLONES_TRBTLML_1__FU10_TCR-JV_cDNA_33_GCTAACGA_merged_170000.txt	11937	1	4.24827e-05	TGCAGTGCTAGTGGCTACATCGAGCAGTACTTC	EEEEEEEEEEEEEEEEEEEEEEEEEEEEEEEEE	TRBV20-1*00(805)		TRBJ2-7*00(205)		759|770|793|0|11||55.0		26|39|67|20|33||65.0												TGCAGTGCTAGTGGCTACATCGAGCAGTACTTC	36								CSASGYIEQYF		:::::::::0:-3:11:::::20:-6:33:::	TLML_1_	RNA
7856	CLONES_TRBTLML_1__FU10_TCR-JV_cDNA_33_GCTAACGA_merged_170000.txt	11938	1	4.24827e-05	TGCAGTGCTAGGCTCACCGGGGAACTGTTTTTT	EEEEEEEEEEEEEEEEEEEEEEEEEEEEEEEEE	TRBV20-1*00(620)		TRBJ2-2*00(184)		759|770|793|0|11||55.0		24|43|71|14|33|SG33A|79.0												TGCAGTGCTAGGCTCACCGGGGAACTGTTTTTT	36								CSARLTGELFF		:::::::::0:-3:11:::::14:-4:33:::	TLML_1_	RNA
7857	CLONES_TRBTLML_1__FU10_TCR-JV_cDNA_33_GCTAACGA_merged_170000.txt	11939	1	4.24827e-05	TGCAGTGCTAGGGATGTGGGGGAGCTGTTTTTT	EEEEEEEEEEEEEEEEEEEEEEEEEEEEEEEEE	TRBV20-1*00(404)		TRBJ2-2*00(215)		759|774|793|0|15|SA770G|59.0		28|43|71|18|33||75.0												TGCAGTGCTAGGGATGTGGGGGAGCTGTTTTTT	36								CSARDVGELFF		:::::::::0:1:15:::::18:-8:33:::	TLML_1_	RNA
7858	CLONES_TRBTLML_1__FU10_TCR-JV_cDNA_33_GCTAACGA_merged_170000.txt	11940	1	4.24827e-05	TGCAGTGCTAGAGTCCGGTATACGCAGTATTTT	EEEEEEEEEEEEEEEEEEEEEEEEEEEEEEEEE	TRBV20-1*00(590)		TRBJ2-3*00(205)		759|772|793|0|13||65.0		27|41|69|19|33||70.0												TGCAGTGCTAGAGTCCGGTATACGCAGTATTTT	36								CSARVRYTQYF		:::::::::0:-1:13:::::19:-7:33:::	TLML_1_	RNA
7859	CLONES_TRBTLML_1__FU10_TCR-JV_cDNA_33_GCTAACGA_merged_170000.txt	11941	1	4.24827e-05	TGCAGTGCTAGAGTAGGAGGTGAGCAGTTCTTC	EEEEEEEEEEEEEEEEEEEEEEEEEEEEEEEEE	TRBV20-1*00(490)	TRBD2*00(25)	TRBJ2-1*00(205)		759|772|793|0|13||65.0	26|31|48|15|20||25.0	29|42|70|20|33||65.0												TGCAGTGCTAGAGTAGGAGGTGAGCAGTTCTTC	36								CSARVGGEQFF		:::::::::0:-1:13:15:-10:-1:20:20:-9:33:::	TLML_1_	RNA
7860	CLONES_TRBTLML_1__FU10_TCR-JV_cDNA_33_GCTAACGA_merged_170000.txt	11942	1	4.24827e-05	TGCAGTGCTAGAGGCCCTCACGAGCAGTACTTC	EEEEEEEEEEEEEEEEEEEEEEEEEEEEEEEEE	TRBV20-1*00(324)	TRBD2*00(30)	TRBJ2-7*00(210)		759|772|793|0|13||65.0	31|37|48|13|19||30.0	25|39|67|19|33||70.0												TGCAGTGCTAGAGGCCCTCACGAGCAGTACTTC	36								CSARGPHEQYF		:::::::::0:-1:13:13:-15:5:19:19:-5:33:::	TLML_1_	RNA
7861	CLONES_TRBTLML_1__FU10_TCR-JV_cDNA_33_GCTAACGA_merged_170000.txt	11943	1	4.24827e-05	TGCAGTGCTAGAGATCCCCGCGAGCAGTACTTC	EEEEEEEEEEEEEEEEEEEEEEAEEEEEEEEEE	TRBV20-1*00(102)		TRBJ2-7*00(205)		759|775|793|0|16||80.0		26|39|67|20|33||65.0												TGCAGTGCTAGAGATCCCCGCGAGCAGTACTTC	32								CSARDPREQYF		:::::::::0:2:16:::::20:-6:33:::	TLML_1_	RNA
7862	CLONES_TRBTLML_1__FU10_TCR-JV_cDNA_33_GCTAACGA_merged_170000.txt	11944	1	4.24827e-05	TGCAGTGCTAGAGATAACTACGAGCAGTACTTC	EEEEEEEEEEEEEEEEEEEEEEEEAEEEEEEEE	TRBV20-1*00(540)		TRBJ2-7*00(220)		759|774|793|0|15||75.0		23|39|67|17|33||80.0												TGCAGTGCTAGAGATAACTACGAGCAGTACTTC	32								CSARDNYEQYF		:::::::::0:1:15:::::17:-3:33:::	TLML_1_	RNA
7863	CLONES_TRBTLML_1__FU10_TCR-JV_cDNA_33_GCTAACGA_merged_170000.txt	11945	1	4.24827e-05	TGCAGTGCTAGAGAGCGAGAGACCCAGTACTTC	EEEEEEEEEEEEEEEEEEEEEEEEEEEEEEEEE	TRBV20-1*00(225)		TRBJ2-5*00(220)		759|773|793|0|14||70.0		24|40|68|17|33||80.0												TGCAGTGCTAGAGAGCGAGAGACCCAGTACTTC	36								CSARERETQYF		:::::::::0:0:14:::::17:-4:33:::	TLML_1_	RNA
7864	CLONES_TRBTLML_1__FU10_TCR-JV_cDNA_33_GCTAACGA_merged_170000.txt	11946	1	4.24827e-05	TGCAGTGCTAGAGAATTTTACGAGCAGTACTTC	EEEEEEEAEEEEEEEEAEEEEEEEEEEEEEEAA	TRBV20-1*00(1099)		TRBJ2-7*00(120)		759|773|793|0|14||70.0		24|39|67|18|33||75.0												TGCAGTGCTAGAGAATTTTACGAGCAGTACTTC	32								CSAREFYEQYF		:::::::::0:0:14:::::18:-4:33:::	TLML_1_	RNA
7865	CLONES_TRBTLML_1__FU10_TCR-JV_cDNA_33_GCTAACGA_merged_170000.txt	11947	1	4.24827e-05	TGCAGTGCCCCGATTCTGGGCGAGCAGTACTTC	EEEEEEEEEEEEEEEEEEEEEAEEEEEEEEEEE	TRBV20-1*00(735)		TRBJ2-7*00(205)		759|767|793|0|8||40.0		26|39|67|20|33||65.0												TGCAGTGCCCCGATTCTGGGCGAGCAGTACTTC	32								CSAPILGEQYF		:::::::::0:-6:8:::::20:-6:33:::	TLML_1_	RNA
7866	CLONES_TRBTLML_1__FU10_TCR-JV_cDNA_33_GCTAACGA_merged_170000.txt	11948	1	4.24827e-05	TGCAGTGCGTCAACAGGGGGTGAGCAGTTCTTC	EEEEEEEEEEEEEEEEEAEEEEEEEEEEEEEEE	TRBV20-1*00(630)	TRBD1*00(40)	TRBJ2-1*00(205)		759|767|793|0|8||40.0	15|23|36|12|20||40.0	29|42|70|20|33||65.0												TGCAGTGCGTCAACAGGGGGTGAGCAGTTCTTC	32								CSASTGGEQFF		:::::::::0:-6:8:12:-3:-1:20:20:-9:33:::	TLML_1_	RNA
7867	CLONES_TRBTLML_1__FU10_TCR-JV_cDNA_33_GCTAACGA_merged_170000.txt	11949	1	4.24827e-05	TGCAGTGCGGCTCCACAAGAGACCCAGTACTTC	EEEEEEEEEEEEEEEEEEEEEEEEEEEEEEEEE	TRBV20-1*00(510)		TRBJ2-5*00(230)		759|767|793|0|8||40.0		22|40|68|15|33||90.0												TGCAGTGCGGCTCCACAAGAGACCCAGTACTTC	36								CSAAPQETQYF		:::::::::0:-6:8:::::15:-2:33:::	TLML_1_	RNA
7868	CLONES_TRBTLML_1__FU10_TCR-JV_cDNA_33_GCTAACGA_merged_170000.txt	11950	1	4.24827e-05	TGCAGTGCGGACACCTACAATGAGCAGTTCTTC	EEEEEEEEEEEEEEEEEEEEEEEEEEEEEEEEE	TRBV20-1*00(271)	TRBD1*00(25)	TRBJ2-1*00(240)		759|767|793|0|8||40.0	13|18|36|8|13||25.0	22|42|70|13|33||100.0												TGCAGTGCGGACACCTACAATGAGCAGTTCTTC	36								CSADTYNEQFF		:::::::::0:-6:8:8:-1:-6:13:13:-2:33:::	TLML_1_	RNA
7869	CLONES_TRBTLML_1__FU10_TCR-JV_cDNA_33_GCTAACGA_merged_170000.txt	11951	1	4.24827e-05	TGCAGTGGGGACAGGAGCTATGGCTACACCTTC	EEEEEEEEEEEEEEEEEEEEEEEEEEEEEEEEE	TRBV20-1*00(444)	TRBD1*00(40)	TRBJ1-2*00(220)		759|766|793|0|7||35.0	12|20|36|7|15||40.0	24|40|68|17|33||80.0												TGCAGTGGGGACAGGAGCTATGGCTACACCTTC	36								CSGDRSYGYTF		:::::::::0:-7:7:7:0:-4:15:17:-4:33:::	TLML_1_	RNA
7870	CLONES_TRBTLML_1__FU10_TCR-JV_cDNA_33_GCTAACGA_merged_170000.txt	11952	1	4.24827e-05	TGCAGCCGACAGCTTCAAGAGACCCAGTACTTC	6EEEEEEEEEEEEEEEEEEEEEEEEEEEEEEEE	TRBV20-1*00(590)	TRBD1*00(25)	TRBJ2-5*00(230)		759|764|793|0|5||25.0	14|19|36|7|12||25.0	22|40|68|15|33||90.0												TGCAGCCGACAGCTTCAAGAGACCCAGTACTTC	21								CSRQLQETQYF		:::::::::0:-9:5:7:-2:-5:12:15:-2:33:::	TLML_1_	RNA
7871	CLONES_TRBTLML_1__FU10_TCR-JV_cDNA_33_GCTAACGA_merged_170000.txt	11953	1	4.24827e-05	TGCAGCGTTTTGGGGGGAGAGACCCAGTACTTC	EEEEEEEEEEAEEEEEEEEEEEEAAEEEAEEEE	TRBV29-1*00(380)	TRBD1*00(25)	TRBJ2-5*00(220)		700|709|734|0|9||45.0	18|23|36|11|16||25.0	24|40|68|17|33||80.0												TGCAGCGTTTTGGGGGGAGAGACCCAGTACTTC	32								CSVLGGETQYF		:::::::::0:-5:9:11:-6:-1:16:17:-4:33:::	TLML_1_	RNA
7872	CLONES_TRBTLML_1__FU10_TCR-JV_cDNA_33_GCTAACGA_merged_170000.txt	11954	1	4.24827e-05	TGCAGCGTTCCGGGGGGAGAGACCCAGTACTTC	AEEEEEEEEEEEEEEEEEEEEEEEEEEEEEEEA	TRBV29-1*00(1078)	TRBD1*00(25),TRBD2*00(25)	TRBJ2-5*00(100)		700|709|734|0|9||45.0	10|15|36|9|14||25.0;14|19|48|9|14||25.0	24|40|68|17|33||80.0												TGCAGCGTTCCGGGGGGAGAGACCCAGTACTTC	32								CSVPGGETQYF		:::::::::0:-5:9:9:2:-9:14:17:-4:33:::	TLML_1_	RNA
7873	CLONES_TRBTLML_1__FU10_TCR-JV_cDNA_33_GCTAACGA_merged_170000.txt	11955	1	4.24827e-05	TGCAGCGTTGCCCTACAGGGGAGCTACACCTTC	EEEEEEEEEEEEEEEEEAAEEEEEEEEEEEEEE	TRBV29-1*00(385)	TRBD1*00(35)	TRBJ1-2*00(195)		700|710|734|0|10||50.0	15|22|36|14|21||35.0	29|40|68|22|33||55.0												TGCAGCGTTGCCCTACAGGGGAGCTACACCTTC	32								CSVALQGSYTF		:::::::::0:-4:10:14:-3:-2:21:22:-9:33:::	TLML_1_	RNA
7874	CLONES_TRBTLML_1__FU10_TCR-JV_cDNA_33_GCTAACGA_merged_170000.txt	11956	1	4.24827e-05	TGCAGCGTTGACACTGGTCGGACCCAGTACTTC	EEEEEEEEEEEEEEEEEEEEEEEEAEEEEEEEE	TRBV29-1*00(390)		TRBJ2-5*00(205)		700|711|734|0|11||55.0		27|40|68|20|33||65.0												TGCAGCGTTGACACTGGTCGGACCCAGTACTTC	32								CSVDTGRTQYF		:::::::::0:-3:11:::::20:-7:33:::	TLML_1_	RNA
7875	CLONES_TRBTLML_1__FU10_TCR-JV_cDNA_33_GCTAACGA_merged_170000.txt	11957	1	4.24827e-05	TGCAGCGTTATGGCAAGCTATGGCTACACCTTC	EEEEE<EEEEEEEEEEEEEEEEEEEEA<EEEEE	TRBV29-1*00(140)		TRBJ1-2*00(220)		700|709|734|0|9||45.0		24|40|68|17|33||80.0												TGCAGCGTTATGGCAAGCTATGGCTACACCTTC	27								CSVMASYGYTF		:::::::::0:-5:9:::::17:-4:33:::	TLML_1_	RNA
7876	CLONES_TRBTLML_1__FU10_TCR-JV_cDNA_33_GCTAACGA_merged_170000.txt	11958	1	4.24827e-05	TGCAGCGTCGGACAGGGTCATACGCAGTATTTT	EEEEEEEEEEEEEEEEEEEEEEEEEEEEEEEEE	TRBV29-1*00(485)	TRBD1*00(40)	TRBJ2-3*00(194)		700|708|734|0|8||40.0	13|21|36|9|17||40.0	27|41|69|19|33||70.0												TGCAGCGTCGGACAGGGTCATACGCAGTATTTT	36								CSVGQGHTQYF		:::::::::0:-6:8:9:-1:-3:17:19:-7:33:::	TLML_1_	RNA
7877	CLONES_TRBTLML_1__FU10_TCR-JV_cDNA_33_GCTAACGA_merged_170000.txt	11959	1	4.24827e-05	TGCAGCGTCATCGAATACAATGAGCAGTTCTTC	EAAEEEEE6EEEEEEEEEEEEEEAEEEAEEEEE	TRBV29-1*00(265)		TRBJ2-1*00(230)		700|708|734|0|8||40.0		24|42|70|15|33||90.0												TGCAGCGTCATCGAATACAATGAGCAGTTCTTC	21								CSVIEYNEQFF		:::::::::0:-6:8:::::15:-4:33:::	TLML_1_	RNA
7878	CLONES_TRBTLML_1__FU10_TCR-JV_cDNA_33_GCTAACGA_merged_170000.txt	11960	1	4.24827e-05	TGCAGCGTGATGGGACGTGCCGAGCAGTACTTC	EEEEEEEEEEEEEEEEEEEEEEEEEEEEEEEEE	TRBV29-1*00(388)	TRBD1*00(25),TRBD2*00(25)	TRBJ2-7*00(205)		700|708|734|0|8||40.0	12|17|36|11|16||25.0;16|21|48|11|16||25.0	26|39|67|20|33||65.0												TGCAGCGTGATGGGACGTGCCGAGCAGTACTTC	36								CSVMGRAEQYF		:::::::::0:-6:8:11:0:-7:16:20:-6:33:::	TLML_1_	RNA
7879	CLONES_TRBTLML_1__FU10_TCR-JV_cDNA_33_GCTAACGA_merged_170000.txt	11961	1	4.24827e-05	TGCAGCGTGATGACAGGGGCTGAGCAGTTCTTC	NNNNNNNNNNNNNNNNNNNNNNNNEEEEEEEEE	TRBV29-1*00(1430)	TRBD1*00(40)	TRBJ2-1*00(205)		700|708|734|0|8||40.0	14|22|36|11|19||40.0	29|42|70|20|33||65.0												TGCAGCGTGATGACAGGGGCTGAGCAGTTCTTC	36								CSVMTGAEQFF		:::::::::0:-6:8:11:-2:-2:19:20:-9:33:::	TLML_1_	RNA
7880	CLONES_TRBTLML_1__FU10_TCR-JV_cDNA_33_GCTAACGA_merged_170000.txt	11962	1	4.24827e-05	TGCAGCGTAGGGACTTCCGGGGAGCTGTTTTTT	EEEEAAEEEEEEEEEEEEEEEEEEEEEAEEEEE	TRBV29-1*00(300)	TRBD2*00(30)	TRBJ2-2*00(225)		700|708|734|0|8||40.0	16|22|48|9|15||30.0	26|43|71|16|33||85.0												TGCAGCGTAGGGACTTCCGGGGAGCTGTTTTTT	32								CSVGTSGELFF		:::::::::0:-6:8:9:0:-10:15:16:-6:33:::	TLML_1_	RNA
7881	CLONES_TRBTLML_1__FU10_TCR-JV_cDNA_33_GCTAACGA_merged_170000.txt	11963	1	4.24827e-05	TGCAGCGCCCGGGACAACAATGAGCAGTTCTTC	EEEEEEEEEEEEEEEEEEEEEEEEEEEEEEEEE	TRBV29-1*00(255)	TRBD1*00(45),TRBD2*00(40)	TRBJ2-1*00(225)		700|707|734|0|7||35.0	9|18|36|7|16||45.0;13|21|48|7|15||40.0	25|42|70|16|33||85.0												TGCAGCGCCCGGGACAACAATGAGCAGTTCTTC	36								CSARDNNEQFF		:::::::::0:-7:7:7:3:-6:16:16:-5:33:::	TLML_1_	RNA
7882	CLONES_TRBTLML_1__FU10_TCR-JV_cDNA_33_GCTAACGA_merged_170000.txt	11964	1	4.24827e-05	TGCAGCGGCCGACTAGCGAATGAGCAGTTCTTC	<EE<AEEAEEAEEEEEEEEEEEEEEEEEEEEEE	TRBV29-1*00(865)	TRBD2*00(40)	TRBJ2-1*00(215)		700|707|734|0|7||35.0	18|26|48|10|18||40.0	27|42|70|18|33||75.0												TGCAGCGGCCGACTAGCGAATGAGCAGTTCTTC	27								CSGRLANEQFF		:::::::::0:-7:7:10:-2:-6:18:18:-7:33:::	TLML_1_	RNA
7883	CLONES_TRBTLML_1__FU10_TCR-JV_cDNA_33_GCTAACGA_merged_170000.txt	11974	1	4.24827e-05	TGTGCCTGGAGCCGGGGGAGACCCAGTACTTC	AEEEEEEEEEEEEEEEEEEEEEEEEEEEEEEE	TRBV30*00(185)	TRBD1*00(25),TRBD2*00(25)	TRBJ2-5*00(215)		787|798|821|0|11||55.0	10|15|36|11|16||25.0;14|19|48|11|16||25.0	25|40|68|17|32||75.0												TGTGCCTGGAGCCGGGGGAGACCCAGTACTTC	32								CAWSR_ETQYF		:::::::::0:-3:11:11:2:-9:16:17:-5:32:::	TLML_1_	RNA
7884	CLONES_TRBTLML_1__FU10_TCR-JV_cDNA_33_GCTAACGA_merged_170000.txt	11975	1	4.24827e-05	TGTGCCAGCAGCTCAGGGGGCCTTCGCATTTT	EEEEEEEEEEEEEEEEEEEEEEEEEEEEEEEE	TRBV11-3*00(285),TRBV11-1*00(269),TRBV11-2*00(253)	TRBD1*00(40)	TRBJ1-5*00(175)		521|534|558|0|13||65.0;531|544|568|0|13||65.0;522|535|559|0|13||65.0	16|24|36|13|21||40.0	35|42|70|25|32||35.0												TGTGCCAGCAGCTCAGGGGGCCTTCGCATTTT	36								CASSS_GPSHF		:::::::::0:-4:13:13:-4:0:21:25:-15:32:::	TLML_1_	RNA
7885	CLONES_TRBTLML_1__FU10_TCR-JV_cDNA_33_GCTAACGA_merged_170000.txt	11977	1	4.24827e-05	TGCCCCATGCCACCGACTACGAGCAGTACTTC	EEEEEEEEEEEEEEEEEEEEEEEEEEEEEEEE	TRBV23-1*00(339)		TRBJ2-7*00(220)		580|587|617|0|7|SG583C|19.0		23|39|67|16|32||80.0												TGCCCCATGCCACCGACTACGAGCAGTACTTC	36								CPMPP_YEQYF		:::::::::0:-10:7:::::16:-3:32:::	TLML_1_	RNA
7886	CLONES_TRBTLML_1__FU10_TCR-JV_cDNA_33_GCTAACGA_merged_170000.txt	11978	1	4.24827e-05	TGCGCCAGCAGCCAACCGCCGAAGCTTTCTTT	EEEEEEEEEEEEEEEEAEEEEEEEEEEEEEEE	TRBV4-1*00(450)		TRBJ1-1*00(200)		537|552|574|0|15||75.0		28|40|68|20|32||60.0												TGCGCCAGCAGCCAACCGCCGAAGCTTTCTTT	32								CASSQ_AEAFF		:::::::::0:-2:15:::::20:-8:32:::	TLML_1_	RNA
7887	CLONES_TRBTLML_1__FU10_TCR-JV_cDNA_33_GCTAACGA_merged_170000.txt	11982	1	4.24827e-05	TGTGCCTGAGGGAGGGGGAGGCTACACCTTC	EEEEEEEEEEEEEEEEEEEEEEEEEEEEEEE	TRBV30*00(175)	TRBD2*00(35),TRBD1*00(30)	TRBJ1-2*00(200)		787|795|821|0|8||40.0	25|32|48|9|16||35.0;17|23|36|12|18||30.0	28|40|68|19|31||60.0												TGTGCCTGAGGGAGGGGGAGGCTACACCTTC	36								CA*GR_GGYTF		:::::::::0:-6:8:9:-9:0:16:19:-8:31:::	TLML_1_	RNA
7888	CLONES_TRBTLML_1__FU10_TCR-JV_cDNA_33_GCTAACGA_merged_170000.txt	11987	1	4.24827e-05	TGCGCCAGCAGTCTTCTGAGGAGCTTTCTTT	EEEEEEEEEEEEEEEEEEEEEEEEEEEEEEE	TRBV23-1*00(113)		TRBJ1-1*00(190)		580|593|617|0|13||65.0		30|40|68|21|31||50.0												TGCGCCAGCAGTCTTCTGAGGAGCTTTCTTT	36								CASSL_*GAFF		:::::::::0:-4:13:::::21:-10:31:::	TLML_1_	RNA
7889	CLONES_TRBTLML_1__FU10_TCR-JV_cDNA_33_GCTAACGA_merged_170000.txt	11988	1	4.24827e-05	TTTGCCAGCAGAGGTGGTGGCTACACCTTC	E6EEAEEEAEEEEEEEEEE6EEEAE<EEEE	TRBV2*00(119)		TRBJ1-2*00(205)		518|529|555|0|11|SG519T|39.0		27|40|68|17|30||65.0												TTTGCCAGCAGAGGTGGTGGCTACACCTTC	21								FASRGGGYTF		:::::::::0:-6:11:::::17:-7:30:::	TLML_1_	RNA
7890	CLONES_TRBTLML_1__FU10_TCR-JV_cDNA_33_GCTAACGA_merged_170000.txt	12007	1	4.24827e-05	TGTGCCTGGAAGGCGGTCGGCTACACCTTC	EEEEEEEEEEEEEEEEEEEEEEEEEEEEEE	TRBV30*00(455)		TRBJ1-2*00(200)		787|797|821|0|10||50.0		28|40|68|18|30||60.0												TGTGCCTGGAAGGCGGTCGGCTACACCTTC	36								CAWKAVGYTF		:::::::::0:-4:10:::::18:-8:30:::	TLML_1_	RNA
7891	CLONES_TRBTLML_1__FU10_TCR-JV_cDNA_33_GCTAACGA_merged_170000.txt	12015	1	4.24827e-05	TGTGCCGCCGGAGAAGATACGCAGTATTTT	EEEEEEEEEEEEEEEEEEEEEEEEEEEEEE	TRBV30*00(790)		TRBJ2-3*00(99)		787|793|821|0|6||30.0		25|41|69|14|30||80.0												TGTGCCGCCGGAGAAGATACGCAGTATTTT	36								CAAGEDTQYF		:::::::::0:-8:6:::::14:-5:30:::	TLML_1_	RNA
7892	CLONES_TRBTLML_1__FU10_TCR-JV_cDNA_33_GCTAACGA_merged_170000.txt	12021	1	4.24827e-05	TGTGCCACCGGGGTTACTGAAGCTTTCTTT	EEEEEEEEEEEEEEEEEEEEEEEEEEEEEE	TRBV6-5*00(109),TRBV6-1*00(107)	TRBD1*00(25),TRBD2*00(25)	TRBJ1-1*00(215)		519|526|556|0|7||35.0;516|523|553|0|7||35.0	10|15|36|7|12||25.0;14|19|48|7|12||25.0	25|40|68|15|30||75.0												TGTGCCACCGGGGTTACTGAAGCTTTCTTT	36								CATGVTEAFF		:::::::::0:-10:7:7:2:-9:12:15:-5:30:::	TLML_1_	RNA
7893	CLONES_TRBTLML_1__FU10_TCR-JV_cDNA_33_GCTAACGA_merged_170000.txt	12022	1	4.24827e-05	TGTGCCAGCCAGGGGGCTGGCTACACCTTC	EEEEEEEEEEEEEEEEEEEEEEEEEEEEEE	TRBV25-1*00(525)	TRBD1*00(40)	TRBJ1-2*00(205)		551|560|588|0|9||45.0	16|24|36|9|17||40.0	27|40|68|17|30||65.0												TGTGCCAGCCAGGGGGCTGGCTACACCTTC	36								CASQGAGYTF		:::::::::0:-8:9:9:-4:0:17:17:-7:30:::	TLML_1_	RNA
7894	CLONES_TRBTLML_1__FU10_TCR-JV_cDNA_33_GCTAACGA_merged_170000.txt	12023	1	4.24827e-05	TGTGCCAGCGGGGGGTATACGCAGTATTTT	EEAEEEEEEEEEEEEEEEEEEEEEEAEEEE	TRBV27*00(1035)	TRBD1*00(25)	TRBJ2-3*00(210)		556|565|593|0|9||45.0	18|23|36|9|14||25.0	27|41|69|16|30||70.0												TGTGCCAGCGGGGGGTATACGCAGTATTTT	32								CASGGYTQYF		:::::::::0:-8:9:9:-6:-1:14:16:-7:30:::	TLML_1_	RNA
7895	CLONES_TRBTLML_1__FU10_TCR-JV_cDNA_33_GCTAACGA_merged_170000.txt	12024	1	4.24827e-05	TGTGCCAGCATCTACAATGAGCAGTTCTTC	EEEEEEEEEEEEEEEEEEEEEEEEEEEEEE	TRBV27*00(574)		TRBJ2-1*00(149)		556|566|593|0|10||50.0		23|42|70|11|30||95.0												TGTGCCAGCATCTACAATGAGCAGTTCTTC	36								CASIYNEQFF		:::::::::0:-7:10:::::11:-3:30:::	TLML_1_	RNA
7896	CLONES_TRBTLML_1__FU10_TCR-JV_cDNA_33_GCTAACGA_merged_170000.txt	12025	1	4.24827e-05	TGTGCCAGCAGCCACGGGGAGCTGTTTTTT	EEEEEEEEEEEEEEEEEEEEEEEEEEEEEE	TRBV5-8*00(310),TRBV5-4*00(294)		TRBJ2-2*00(220)		551|563|587|0|12||60.0;549|561|585|0|12||60.0		27|43|71|14|30||80.0												TGTGCCAGCAGCCACGGGGAGCTGTTTTTT	36								CASSHGELFF		:::::::::0:-4:12:::::14:-7:30:::	TLML_1_	RNA
7897	CLONES_TRBTLML_1__FU10_TCR-JV_cDNA_33_GCTAACGA_merged_170000.txt	12026	1	4.24827e-05	TGTGCCAGCAGGAGGCCCCCCCTCCACTTT	EEEEEAEAEEEEEEEEEEEEEEEEEEEEEE	TRBV11-3*00(785)	TRBD2*00(25)	TRBJ1-6*00(168)		521|532|558|0|11||55.0	30|35|48|13|18||25.0	33|45|73|18|30||60.0												TGTGCCAGCAGGAGGCCCCCCCTCCACTTT	32								CASRRPPLHF		:::::::::0:-6:11:13:-14:3:18:18:-13:30:::	TLML_1_	RNA
7898	CLONES_TRBTLML_1__FU10_TCR-JV_cDNA_33_GCTAACGA_merged_170000.txt	12027	1	4.24827e-05	TGTGCCAGCAGAGGTGGTGGCTACACCTTC	EEEEEEEEEEEEEEEEEEEEEEEEEEEEEE	TRBV2*00(135),TRBV13*00(119)		TRBJ1-2*00(205)		518|529|555|0|11||55.0;567|578|604|0|11||55.0		27|40|68|17|30||65.0												TGTGCCAGCAGAGGTGGTGGCTACACCTTC	36								CASRGGGYTF		:::::::::0:-6:11:::::17:-7:30:::	TLML_1_	RNA
7899	CLONES_TRBTLML_1__FU10_TCR-JV_cDNA_33_GCTAACGA_merged_170000.txt	12028	1	4.24827e-05	TGTGCCAAGGACAGGGAGGAGCAGTACTTC	EEEEEEEEEEEEEEEEEEEEEEAEEAEEEE	TRBV2*00(530)	TRBD1*00(40)	TRBJ2-7*00(200)		518|525|555|0|7||35.0	13|21|36|8|16||40.0	27|39|67|18|30||60.0												TGTGCCAAGGACAGGGAGGAGCAGTACTTC	32								CAKDREEQYF		:::::::::0:-10:7:8:-1:-3:16:18:-7:30:::	TLML_1_	RNA
7900	CLONES_TRBTLML_1__FU10_TCR-JV_cDNA_33_GCTAACGA_merged_170000.txt	12043	1	4.24827e-05	TGCAGTTGGACAGGGAATGGCTACACCTTC	EEEAEEEEAEEEEEEEEEEEEEEEEEEEEE	TRBV20-1*00(90)	TRBD1*00(40)	TRBJ1-2*00(210)		759|765|793|0|6||30.0	13|21|36|7|15||40.0	26|40|68|16|30||70.0												TGCAGTTGGACAGGGAATGGCTACACCTTC	32								CSWTGNGYTF		:::::::::0:-8:6:7:-1:-3:15:16:-6:30:::	TLML_1_	RNA
7901	CLONES_TRBTLML_1__FU10_TCR-JV_cDNA_33_GCTAACGA_merged_170000.txt	12044	1	4.24827e-05	TGCAGTGCTTCCGGGACGTTGCAGTTCTTC	EEEEEEEEEEEEEEEEEEEEEEEEEEEEEE	TRBV20-1*00(270)	TRBD1*00(35),TRBD2*00(35)	TRBJ2-1*00(190)		759|768|793|0|9||45.0	10|17|36|10|17||35.0;14|21|48|10|17||35.0	32|42|70|20|30||50.0												TGCAGTGCTTCCGGGACGTTGCAGTTCTTC	36								CSASGTLQFF		:::::::::0:-5:9:10:2:-7:17:20:-12:30:::	TLML_1_	RNA
7902	CLONES_TRBTLML_1__FU10_TCR-JV_cDNA_33_GCTAACGA_merged_170000.txt	12045	1	4.24827e-05	TGCAGTGCTAGCCGCGATACGCAGTATTTT	EEEEEEEEEEAEEEEEEEEEEEEEEEEEEE	TRBV20-1*00(295)		TRBJ2-3*00(215)		759|770|793|0|11||55.0		15|41|69|4|30|SA23CSC24GSA25C|82.0												TGCAGTGCTAGCCGCGATACGCAGTATTTT	32								CSASRDTQYF		:::::::::0:-3:11:::::4:5:30:::	TLML_1_	RNA
7903	CLONES_TRBTLML_1__FU10_TCR-JV_cDNA_33_GCTAACGA_merged_170000.txt	12046	1	4.24827e-05	TGCAGTGCTAGGCGGAATGAGCAGTTCTTC	EAAAEEEEEE<EEEEAAEEEAAEE6EEEEE	TRBV20-1*00(525)		TRBJ2-1*00(215)		759|770|793|0|11||55.0		27|42|70|15|30||75.0												TGCAGTGCTAGGCGGAATGAGCAGTTCTTC	21								CSARRNEQFF		:::::::::0:-3:11:::::15:-7:30:::	TLML_1_	RNA
7904	CLONES_TRBTLML_1__FU10_TCR-JV_cDNA_33_GCTAACGA_merged_170000.txt	12047	1	4.24827e-05	TGCAGTGCTAGAGTCCGCGAGCAGTACTTC	EEEEEEEEAEEAEEEEEEEAEEEEEEEEEE	TRBV20-1*00(325)		TRBJ2-7*00(189)		759|772|793|0|13||65.0		26|39|67|17|30||65.0												TGCAGTGCTAGAGTCCGCGAGCAGTACTTC	32								CSARVREQYF		:::::::::0:-1:13:::::17:-6:30:::	TLML_1_	RNA
7905	CLONES_TRBTLML_1__FU10_TCR-JV_cDNA_33_GCTAACGA_merged_170000.txt	12048	1	4.24827e-05	TGCAGTGCCGCCCTAATTGAAGCTTTCTTT	EEEEEEEEEEEEEEEEAEAEEEE<AAAEAE	TRBV20-1*00(405)	TRBD1*00(25),TRBD2*00(25)	TRBJ1-1*00(205)		759|767|793|0|8||40.0	23|28|36|8|13||25.0;31|36|48|9|14||25.0	27|40|68|17|30||65.0												TGCAGTGCCGCCCTAATTGAAGCTTTCTTT	27								CSAALIEAFF		:::::::::0:-6:8:8:-11:4:13:17:-7:30:::	TLML_1_	RNA
7906	CLONES_TRBTLML_1__FU10_TCR-JV_cDNA_33_GCTAACGA_merged_170000.txt	12049	1	4.24827e-05	TGCAGTGCCAAATTCTACGAGCAGTACTTC	EEEEEEEEEEEEEEEEEEEEEEEEEEEAAA	TRBV20-1*00(834)		TRBJ2-7*00(90)		759|767|793|0|8||40.0		23|39|67|14|30||80.0												TGCAGTGCCAAATTCTACGAGCAGTACTTC	32								CSAKFYEQYF		:::::::::0:-6:8:::::14:-3:30:::	TLML_1_	RNA
7907	CLONES_TRBTLML_1__FU10_TCR-JV_cDNA_33_GCTAACGA_merged_170000.txt	12050	1	4.24827e-05	TGCAGCGTTGGCTACAATGAGCAGTTCTTC	EEEEEEEEEEEEEEEEEEEEEEEEEAEEEE	TRBV29-1*00(1150)		TRBJ2-1*00(220)		700|710|734|0|10||50.0		23|42|70|11|30||95.0												TGCAGCGTTGGCTACAATGAGCAGTTCTTC	32								CSVGYNEQFF		:::::::::0:-4:10:::::11:-3:30:::	TLML_1_	RNA
7908	CLONES_TRBTLML_1__FU10_TCR-JV_cDNA_33_GCTAACGA_merged_170000.txt	12051	1	4.24827e-05	TGCAGCGTTGAGGCCTACGAGCAGTACTTC	EEEEEEEEEEEEEEEEAAEEEEAEEEAEEE	TRBV29-1*00(420)		TRBJ2-7*00(225)		700|711|734|0|11||55.0		22|39|67|13|30||85.0												TGCAGCGTTGAGGCCTACGAGCAGTACTTC	32								CSVEAYEQYF		:::::::::0:-3:11:::::13:-2:30:::	TLML_1_	RNA
7909	CLONES_TRBTLML_1__FU10_TCR-JV_cDNA_33_GCTAACGA_merged_170000.txt	12070	1	4.24827e-05	TGTGCTGCGGGGGAAGGCTACACCTTC	EEEEEEEEEEEEEEEEEEEEEEEEEEE	TRBV28*00(245)	TRBD1*00(25),TRBD2*00(25)	TRBJ1-2*00(200)		564|569|601|0|5||25.0	18|23|36|8|13||25.0;23|28|48|6|11||25.0	28|40|68|15|27||60.0												TGTGCTGCGGGGGAAGGCTACACCTTC	36								CAAGEGYTF		:::::::::0:-12:5:8:-6:-1:13:15:-8:27:::	TLML_1_	RNA
7910	CLONES_TRBTLML_1__FU10_TCR-JV_cDNA_33_GCTAACGA_merged_170000.txt	12076	1	4.24827e-05	TGTGCCAGCGGAGAGACCCAGTACTTC	EEAAEEEEEEEEEEEEEEEEEEEEEEA	TRBV28*00(1095)		TRBJ2-5*00(100)		564|573|601|0|9||45.0		24|40|68|11|27||80.0												TGTGCCAGCGGAGAGACCCAGTACTTC	32								CASGETQYF		:::::::::0:-8:9:::::11:-4:27:::	TLML_1_	RNA
7911	CLONES_TRBTLML_1__FU10_TCR-JV_cDNA_33_GCTAACGA_merged_170000.txt	12077	1	4.24827e-05	TGTGCCAGCAGCGCGACCCAGTACTTC	EEEEEEEEE<EEEEEEEEEEEEEEEEA	TRBV27*00(225)		TRBJ2-5*00(205)		556|567|593|0|11||55.0		27|40|68|14|27||65.0												TGTGCCAGCAGCGCGACCCAGTACTTC	27								CASSATQYF		:::::::::0:-6:11:::::14:-7:27:::	TLML_1_	RNA
7912	CLONES_TRBTLML_1__FU10_TCR-JV_cDNA_33_GCTAACGA_merged_170000.txt	12081	1	4.24827e-05	TGCGCCACCACACATGGCTACACCTTC	EEEEEEAEEEEEEEEEEEEEEEEEEEE	TRBV23-1*00(260)		TRBJ1-2*00(210)		580|587|617|0|7||35.0		26|40|68|13|27||70.0												TGCGCCACCACACATGGCTACACCTTC	32								CATTHGYTF		:::::::::0:-10:7:::::13:-6:27:::	TLML_1_	RNA
7913	CLONES_TRBTLML_1__FU10_TCR-JV_cDNA_33_GCTAACGA_merged_170000.txt	12082	1	4.24827e-05	TGCGCCAGCGGCCAATCCCGGTTCTTC	EEEEEEEEEEEEEEEAEEEEEAEEEEE	TRBV23-1*00(235)		TRBJ2-1*00(175)		580|597|617|0|17|SA589GST591C|53.0		35|42|70|20|27||35.0												TGCGCCAGCGGCCAATCCCGGTTCTTC	32								CASGQSRFF		:::::::::0:0:17:::::20:-15:27:::	TLML_1_	RNA
7914	CLONES_TRBTLML_1__FU10_TCR-JV_cDNA_33_GCTAACGA_merged_170000.txt	12085	1	4.24827e-05	TGTGCCACCTTCACCCCTCCACTTT	EEEEEEAEEEEEEEEEEEEEEEEEE	TRBV6-8*00(195),TRBV6-1*00(179),TRBV6-5*00(179)		TRBJ1-6*00(204)		512|519|549|0|7||35.0;516|523|553|0|7||35.0;519|526|556|0|7||35.0		29|45|73|9|25||80.0												TGTGCCACCTTCACCCCTCCACTTT	32								CATF_PLHF		:::::::::0:-10:7:::::9:-9:25:::	TLML_1_	RNA
7915	CLONES_TRBTLML_1__FU10_TCR-JV_cDNA_33_GCTAACGA_merged_170000.txt	12093	1	4.24827e-05	TGTGCCAGGAACACCATATATTTT	EEAEAEEEEEEEAEEEEEEEEEEE	TRBV6-4*00(1300)		TRBJ1-3*00(120)		518|526|555|0|8||40.0		27|42|70|9|24||75.0												TGTGCCAGGAACACCATATATTTT	32								CARNTIYF		:::::::::0:-9:8:::::9:-7:24:::	TLML_1_	RNA
7916	CLONES_TRBTLML_1__FU10_TCR-JV_cDNA_33_GCTAACGA_merged_170000.txt	12102	1	4.24827e-05	TGTGCCAGCCCCTACACCTTC	EEEEEEEEEEEEEEEEEEEEE	TRBV7-2*00(489)		TRBJ1-2*00(190)		580|589|617|0|9||45.0		30|40|68|11|21||50.0												TGTGCCAGCCCCTACACCTTC	36								CASPYTF		:::::::::0:-8:9:::::11:-10:21:::	TLML_1_	RNA
7917	CLONES_TRBTLML_1__FU10_TCR-JV_cDNA_33_GCTAACGA_merged_170000.txt	12103	1	4.24827e-05	TGCAGTTCCGCGGGCTTCTTT	EEEEEEEEEEEEEEEEEEEEE	TRBV20-1*00(395)	TRBD2*00(25)	TRBJ1-1*00(170)		759|765|793|0|6||30.0	23|28|48|9|14||25.0	34|40|68|15|21||30.0												TGCAGTTCCGCGGGCTTCTTT	36								CSSAGFF		:::::::::0:-8:6:9:-7:-4:14:15:-14:21:::	TLML_1_	RNA
1	CLONES_TRBTLML_1__FU12_TCR-JV_cDNA_24_GCTCGGTA_merged_170000.txt	0	940	0.0258213	TGTGCCAGCAGTTCGGTAGCGGGGCCCTACGAGCAGTACTTC	NNNNNNNNNNNNNNNNNNNNNNNNNNNNNNNNNNNNNNNNNN	TRBV6-5*00(406.1)	TRBD2*00(35)	TRBJ2-7*00(214.6)		519|532|556|0|13||65.0	21|28|48|16|23||35.0	22|39|67|25|42||85.0												TGTGCCAGCAGTTCGGTAGCGGGGCCCTACGAGCAGTACTTC	45								CASSSVAGPYEQYF		:::::::::0:-4:13:16:-5:-4:23:25:-2:42:::	TLML_1_	RNA
2	CLONES_TRBTLML_1__FU12_TCR-JV_cDNA_24_GCTCGGTA_merged_170000.txt	1	557	0.0153005	TGCGCCAGCAGCCAGGGGGGGGACCGCGCGGCTTGGGAGACCCAGTACTTC	NNNNNNNNNNNNNNNNNNNNNNNNNNNNNNNNNNNNNNNNNNNNNNNNNNN	TRBV4-1*00(471.2)	TRBD1*00(25),TRBD2*00(25)	TRBJ2-5*00(205.7)		537|551|574|0|14||70.0	12|17|36|19|24||25.0;16|21|48|19|24||25.0	25|40|68|36|51||75.0												TGCGCCAGCAGCCAGGGGGGGGACCGCGCGGCTTGGGAGACCCAGTACTTC	45								CASSQGGDRAAWETQYF		:::::::::0:-3:14:19:0:-7:24:36:-5:51:::	TLML_1_	RNA
3	CLONES_TRBTLML_1__FU12_TCR-JV_cDNA_24_GCTCGGTA_merged_170000.txt	2	547	0.0150258	TGCAGCGTTGAACAGCGGGAGAATAATGAGCAGTTCTTC	NNNNNNNNNNNNNNNNNNNNNNNNNNNNNNNNNNNNNNE	TRBV29-1*00(462.7)	TRBD2*00(40)	TRBJ2-1*00(207.1)		700|712|734|0|12||60.0	22|30|48|13|21||40.0	27|42|70|24|39||75.0												TGCAGCGTTGAACAGCGGGAGAATAATGAGCAGTTCTTC	36								CSVEQRENNEQFF		:::::::::0:-2:12:13:-6:-2:21:24:-7:39:::	TLML_1_	RNA
4	CLONES_TRBTLML_1__FU12_TCR-JV_cDNA_24_GCTCGGTA_merged_170000.txt	3	382	0.0104934	TGTGCCAGTAGACCCCGGGGGCCCACTGAAGCTTTCTTT	NNNNNNNNNNNNNNNNNNNNNNNNNNNNNNNNNNNNNEN	TRBV19*00(583.9)	TRBD1*00(30),TRBD2*00(30)	TRBJ1-1*00(203.4)		559|570|596|0|11||55.0	9|15|36|13|19||30.0;13|19|48|13|19||30.0	24|40|68|23|39||80.0												TGTGCCAGTAGACCCCGGGGGCCCACTGAAGCTTTCTTT	36								CASRPRGPTEAFF		:::::::::0:-6:11:13:3:-9:19:23:-4:39:::	TLML_1_	RNA
5	CLONES_TRBTLML_1__FU12_TCR-JV_cDNA_24_GCTCGGTA_merged_170000.txt	5	311	0.00854302	TGTGCCAGCAGCCCTGCCAACTACGAGCAGTACTTC	NNNNNNNNNNNNNNNNNNNNNNNNNNNNNNNNEEEE	TRBV14*00(479.1)		TRBJ2-7*00(218.8)		516|529|553|0|13||65.0		23|39|67|20|36||80.0												TGTGCCAGCAGCCCTGCCAACTACGAGCAGTACTTC	36								CASSPANYEQYF		:::::::::0:-4:13:::::20:-3:36:::	TLML_1_	RNA
6	CLONES_TRBTLML_1__FU12_TCR-JV_cDNA_24_GCTCGGTA_merged_170000.txt	6	304	0.00835073	TGCAGCGTTGAAGAGGGGATCGGTCGTAGCGGCTACACCTTC	NNNNNNNNNNNNNNNNNNNNNNNNNNNNNNNNNNNNEEEEEE	TRBV29-1*00(518.6)		TRBJ1-2*00(187.1)		700|714|734|0|14||70.0		28|40|68|30|42||60.0												TGCAGCGTTGAAGAGGGGATCGGTCGTAGCGGCTACACCTTC	36								CSVEEGIGRSGYTF		:::::::::0:0:14:::::30:-8:42:::	TLML_1_	RNA
7	CLONES_TRBTLML_1__FU12_TCR-JV_cDNA_24_GCTCGGTA_merged_170000.txt	7	296	0.00813097	TGTGCCAGCAGTTACTCAGGGGATCCCTACGAGCAGTACTTC	NNNNNNNNNNNNNNNNNNNNNNNNNNNNNNNNNNNNNNNNNE	TRBV6-5*00(428.2)	TRBD1*00(25)	TRBJ2-7*00(216.6)		519|536|556|0|17||85.0	17|22|36|17|22||25.0	22|39|67|25|42||85.0												TGTGCCAGCAGTTACTCAGGGGATCCCTACGAGCAGTACTTC	36								CASSYSGDPYEQYF		:::::::::0:0:17:17:-5:-2:22:25:-2:42:::	TLML_1_	RNA
8	CLONES_TRBTLML_1__FU12_TCR-JV_cDNA_24_GCTCGGTA_merged_170000.txt	8	289	0.00793869	TGTGCCAGCAGTACCCTGTCGCTAGCGGGCTACGAGCAGTACTTC	NNNNNNNNNNNNNNNNNNNNNNNNNNNNNNNNNNNNNNNNNEEEE	TRBV28*00(457.9)	TRBD2*00(40),TRBD1*00(35)	TRBJ2-7*00(209.8)		564|576|601|0|12||60.0	20|28|48|21|29||40.0;3|10|36|13|20||35.0	23|39|67|29|45||80.0												TGTGCCAGCAGTACCCTGTCGCTAGCGGGCTACGAGCAGTACTTC	36								CASSTLSLAGYEQYF		:::::::::0:-5:12:21:-4:-4:29:29:-3:45:::	TLML_1_	RNA
9	CLONES_TRBTLML_1__FU12_TCR-JV_cDNA_24_GCTCGGTA_merged_170000.txt	9	267	0.00733436	TGTGCCAGCAGCGATGGGACGGTCGGACACGAGCAGTACTTC	NNNNNNNNNNNNNNNNNNNNNNNNNNNNNNNNNNNNNNNENN	TRBV9*00(475.5)	TRBD1*00(25),TRBD2*00(25)	TRBJ2-7*00(199.7)		559|572|595|0|13||65.0	12|17|36|15|20||25.0;16|21|48|15|20||25.0	25|39|67|28|42||70.0												TGTGCCAGCAGCGATGGGACGGTCGGACACGAGCAGTACTTC	36								CASSDGTVGHEQYF		:::::::::0:-3:13:15:0:-7:20:28:-5:42:::	TLML_1_	RNA
10	CLONES_TRBTLML_1__FU12_TCR-JV_cDNA_24_GCTCGGTA_merged_170000.txt	10	242	0.00664762	TGTGCCATGAGGGAACAGGGAAGCACAGATACGCAGTATTTT	NNNNNNNNNNNNNNNNNNNNNNNNNNNNNNNNNNNNEEEEEE	TRBV10-3*00(462.7)	TRBD1*00(30)	TRBJ2-3*00(234.4)		533|541|570|0|8||40.0	15|21|36|14|20||30.0	20|41|69|21|42||105.0												TGTGCCATGAGGGAACAGGGAAGCACAGATACGCAGTATTTT	36								CAMREQGSTDTQYF		:::::::::0:-9:8:14:-3:-3:20:21:0:42:::	TLML_1_	RNA
11	CLONES_TRBTLML_1__FU12_TCR-JV_cDNA_24_GCTCGGTA_merged_170000.txt	11	203	0.00557631	TGTGCCAGCACCTGGCTGGATTTGCATGGCTACACCTTC	EEEEEEEEEEEEEEEEEEEEEEEEEEEEEEEEEEEEEEE	TRBV2*00(373.9)		TRBJ1-2*00(207.7)		518|528|555|0|10||50.0		26|40|68|25|39||70.0												TGTGCCAGCACCTGGCTGGATTTGCATGGCTACACCTTC	36								CASTWLDLHGYTF		:::::::::0:-7:10:::::25:-6:39:::	TLML_1_	RNA
12	CLONES_TRBTLML_1__FU12_TCR-JV_cDNA_24_GCTCGGTA_merged_170000.txt	12	200	0.0054939	TGCAGTGCTAGAGATGGGTATACGCAGTATTTT	NNNNNNNNNNNNNNNNNNNNNNNNNNEEEEEEE	TRBV20-1*00(582.5)		TRBJ2-3*00(195.8)		759|774|793|0|15||75.0		27|41|69|19|33||70.0												TGCAGTGCTAGAGATGGGTATACGCAGTATTTT	36								CSARDGYTQYF		:::::::::0:1:15:::::19:-7:33:::	TLML_1_	RNA
13	CLONES_TRBTLML_1__FU12_TCR-JV_cDNA_24_GCTCGGTA_merged_170000.txt	13	190	0.00521921	TGTGCCACCAGCAGAGATCTAACAGCCGGTGTGGGCTACACCTTC	EEEEEEEENNNNNNNNNNNNNNNNNNNNNNNNNNNEEEEEEEEEE	TRBV15*00(497.2)		TRBJ1-2*00(187.1)		552|572|589|0|20||100.0		28|40|68|33|45||60.0												TGTGCCACCAGCAGAGATCTAACAGCCGGTGTGGGCTACACCTTC	36								CATSRDLTAGVGYTF		:::::::::0:3:20:::::33:-8:45:::	TLML_1_	RNA
14	CLONES_TRBTLML_1__FU12_TCR-JV_cDNA_24_GCTCGGTA_merged_170000.txt	14	186	0.00510933	TGCAGCGCCAGGGACAACTTCAATCAGCCCCAGCATTTT	EEEEEEEEEEEEEEEEEEEEEEEEEEEEEEEEEEEEEEE	TRBV29-1*00(726.8)	TRBD1*00(30)	TRBJ1-5*00(189.9)		700|707|734|0|7||35.0	12|18|36|10|16||30.0	23|42|70|20|39||95.0												TGCAGCGCCAGGGACAACTTCAATCAGCCCCAGCATTTT	36								CSARDNFNQPQHF		:::::::::0:-7:7:10:0:-6:16:20:-3:39:::	TLML_1_	RNA
15	CLONES_TRBTLML_1__FU12_TCR-JV_cDNA_24_GCTCGGTA_merged_170000.txt	15	185	0.00508186	TGTGCCATCAGTGAAGGTCGGAGCTCCTACAATGAGCAGTTCTTC	NNNNNNNNNNNNNNNNNNNNNNNNNNNNNNNNNNNNNNNNNNNNE	TRBV10-3*00(503.9)		TRBJ2-1*00(244.6)		533|547|570|0|14||70.0		16|42|70|19|45||130.0												TGTGCCATCAGTGAAGGTCGGAGCTCCTACAATGAGCAGTTCTTC	36								CAISEGRSSYNEQFF		:::::::::0:-3:14:::::19:4:45:::	TLML_1_	RNA
16	CLONES_TRBTLML_1__FU12_TCR-JV_cDNA_24_GCTCGGTA_merged_170000.txt	16	184	0.00505439	TGTGCCAGCAGCTCCGAACCCTTGGACGGGAACTACGAGCAGTACTTC	NNNNNNNNNNNNNNNNNNNNNNNNNNNNNNNNNNNNNNNNNNNEEEEE	TRBV7-9*00(471.2)	TRBD1*00(25),TRBD2*00(25)	TRBJ2-7*00(207.5)		556|569|593|0|13||65.0	11|16|36|26|31||25.0;15|20|48|26|31||25.0	23|39|67|32|48||80.0												TGTGCCAGCAGCTCCGAACCCTTGGACGGGAACTACGAGCAGTACTTC	36								CASSSEPLDGNYEQYF		:::::::::0:-4:13:26:1:-8:31:32:-3:48:::	TLML_1_	RNA
17	CLONES_TRBTLML_1__FU12_TCR-JV_cDNA_24_GCTCGGTA_merged_170000.txt	17	183	0.00502692	TGTGCCAGCAGTTACACCGGACACCCCTACAATGAGCAGTTCTTC	NNNNNNNNNNNNNNNNNNNNNNNNNNNNNNNNNNNNEEEEEEEEE	TRBV6-5*00(448.7)	TRBD1*00(25)	TRBJ2-1*00(232.5)		519|534|556|0|15||75.0	13|18|36|18|23||25.0	22|42|70|25|45||100.0												TGTGCCAGCAGTTACACCGGACACCCCTACAATGAGCAGTTCTTC	36								CASSYTGHPYNEQFF		:::::::::0:-2:15:18:-1:-6:23:25:-2:45:::	TLML_1_	RNA
18	CLONES_TRBTLML_1__FU12_TCR-JV_cDNA_24_GCTCGGTA_merged_170000.txt	18	180	0.00494451	TGTGCCAGCAGCTTAGGTTTACCCGGAAACAATGAGCAGTTCTTC	NNNNNNNNNNNNNNNNNNNNNNNNNNNNNNNNNNNNNNNNNNNNN	TRBV7-2*00(466.6)	TRBD1*00(25),TRBD2*00(25)	TRBJ2-1*00(220.4)		580|596|617|0|16||80.0	9|14|36|21|26||25.0;13|18|48|21|26||25.0	25|42|70|28|45||85.0												TGTGCCAGCAGCTTAGGTTTACCCGGAAACAATGAGCAGTTCTTC	45								CASSLGLPGNNEQFF		:::::::::0:-1:16:21:3:-10:26:28:-5:45:::	TLML_1_	RNA
19	CLONES_TRBTLML_1__FU12_TCR-JV_cDNA_24_GCTCGGTA_merged_170000.txt	19	176	0.00483463	TGTGCCAGCAGCTTAGGGGGGGAGGCCAAAAACATTCAGTACTTC	NNNNNNNNNNNNNNNNNNNNNNNNNNNEEEEEEEEEEEEEEEEEE	TRBV7-6*00(436.8)	TRBD1*00(25),TRBD2*00(25)	TRBJ2-4*00(231.1)		576|592|613|0|16||80.0	18|23|36|16|21||25.0;25|30|48|19|24||25.0	21|42|70|24|45||105.0												TGTGCCAGCAGCTTAGGGGGGGAGGCCAAAAACATTCAGTACTTC	36								CASSLGGEAKNIQYF		:::::::::0:-1:16:16:-6:-1:21:24:-1:45:::	TLML_1_	RNA
20	CLONES_TRBTLML_1__FU12_TCR-JV_cDNA_24_GCTCGGTA_merged_170000.txt	21	168	0.00461488	TGCGCCAGCAGCTTGGGTACTGAAGCTTTCTTT	EEEEEEEEEEEEEEEEEEEEEEEEEEEEEEEEE	TRBV5-1*00(500.2)		TRBJ1-1*00(205.8)		554|570|590|0|16||80.0		25|40|68|18|33||75.0												TGCGCCAGCAGCTTGGGTACTGAAGCTTTCTTT	36								CASSLGTEAFF		:::::::::0:0:16:::::18:-5:33:::	TLML_1_	RNA
21	CLONES_TRBTLML_1__FU12_TCR-JV_cDNA_24_GCTCGGTA_merged_170000.txt	23	156	0.00428524	TGTGCCACCAGTGACCCTACTAGCGGCCAAGAGACCCAGTACTTC	NNNNNNNNNNNNNNNNNNNNNNNNNNNEEEEEEEEEEEEEEEEEE	TRBV24-1*00(448.8)	TRBD2*00(40)	TRBJ2-5*00(226.9)		559|573|597|0|14||70.0	19|27|48|18|26||40.0	21|40|68|26|45||95.0												TGTGCCACCAGTGACCCTACTAGCGGCCAAGAGACCCAGTACTTC	36								CATSDPTSGQETQYF		:::::::::0:-4:14:18:-3:-5:26:26:-1:45:::	TLML_1_	RNA
22	CLONES_TRBTLML_1__FU12_TCR-JV_cDNA_24_GCTCGGTA_merged_170000.txt	25	140	0.00384573	TGCGCCAGCAGCTTGGCCGGCGGTAGAAGCAAAGAGACCCAGTACTTC	NNNNNNNNNNNNNNNNNNNNNNNNNNNNNNNNNNNNNNNNNEEEEEEE	TRBV5-1*00(533)		TRBJ2-5*00(210.5)		554|572|590|0|18||90.0		23|40|68|31|48||85.0												TGCGCCAGCAGCTTGGCCGGCGGTAGAAGCAAAGAGACCCAGTACTTC	36								CASSLAGGRSKETQYF		:::::::::0:2:18:::::31:-3:48:::	TLML_1_	RNA
23	CLONES_TRBTLML_1__FU12_TCR-JV_cDNA_24_GCTCGGTA_merged_170000.txt	26	140	0.00384573	TGTGCCAGCAGAGCGCTAGGTTCCAATGAGCAGTTCTTC	EEEEEEEEEEEEEEEEEEEEEEEEEEEEEEEEEEEEEEE	TRBV6-6*00(429.8)	TRBD2*00(30)	TRBJ2-1*00(210.4)		516|527|553|0|11||55.0	6|12|48|13|19||30.0	26|42|70|23|39||80.0												TGTGCCAGCAGAGCGCTAGGTTCCAATGAGCAGTTCTTC	36								CASRALGSNEQFF		:::::::::0:-6:11:13:10:-20:19:23:-6:39:::	TLML_1_	RNA
24	CLONES_TRBTLML_1__FU12_TCR-JV_cDNA_24_GCTCGGTA_merged_170000.txt	27	138	0.00379079	TGTGCCAGCAGCCGAGGGCAGTCTGAAGCTTTCTTT	NNNNNNNNNNNNNNNNNNNNNNNNNNNNNNNNNNEN	TRBV13*00(531)	TRBD2*00(30)	TRBJ1-1*00(196.6)		567|579|604|0|12||60.0	27|33|48|13|19||30.0	26|40|68|22|36||70.0												TGTGCCAGCAGCCGAGGGCAGTCTGAAGCTTTCTTT	36								CASSRGQSEAFF		:::::::::0:-5:12:13:-11:1:19:22:-6:36:::	TLML_1_	RNA
25	CLONES_TRBTLML_1__FU12_TCR-JV_cDNA_24_GCTCGGTA_merged_170000.txt	28	118	0.0032414	TGTGCCACCAGCCCGCAACCAGAATGGACAGGTGGGAGCACCGGGGAGCTGTTTTTT	EEEEEEEEEEENNNNNNNNNNNNNNNNNNNNNNNEEEEEEEEEEEEEEEEEEEEEEE	TRBV15*00(418.8)	TRBD1*00(35)	TRBJ2-2*00(233.2)		552|564|589|0|12||60.0	13|20|36|25|32||35.0	24|43|71|38|57||95.0												TGTGCCACCAGCCCGCAACCAGAATGGACAGGTGGGAGCACCGGGGAGCTGTTTTTT	36								CATSPQPEWTGGSTGELFF		:::::::::0:-5:12:25:-1:-4:32:38:-4:57:::	TLML_1_	RNA
26	CLONES_TRBTLML_1__FU12_TCR-JV_cDNA_24_GCTCGGTA_merged_170000.txt	31	102	0.00280189	TGTGCCAGCAGCTTACTGACCCTGGGGACCACTGAAGCTTTCTTT	EEEEEEEEEEEEEEENNNNNNNNNNNNNNNNNNNNNNNNNNNNNE	TRBV7-8*00(463.3)	TRBD1*00(25),TRBD2*00(25)	TRBJ1-1*00(213.6)		567|582|604|0|15||75.0	3|8|36|19|24||25.0;16|21|48|24|29||25.0	24|40|68|29|45||80.0												TGTGCCAGCAGCTTACTGACCCTGGGGACCACTGAAGCTTTCTTT	36								CASSLLTLGTTEAFF		:::::::::0:-2:15:19:9:-16:24:29:-4:45:::	TLML_1_	RNA
27	CLONES_TRBTLML_1__FU12_TCR-JV_cDNA_24_GCTCGGTA_merged_170000.txt	35	101	0.00277442	TGTGCCAGCAGCTTTAACAGGGTTGACGAGCAGTACTTC	NNNNNNNNNNNNNNNNNNNNNNNNNNNNNNNNNNNNEEE	TRBV5-5*00(516.8)	TRBD1*00(30)	TRBJ2-7*00(204)		549|563|585|0|14||70.0	15|21|36|16|22||30.0	25|39|67|25|39||70.0												TGTGCCAGCAGCTTTAACAGGGTTGACGAGCAGTACTTC	36								CASSFNRVDEQYF		:::::::::0:-2:14:16:-3:-3:22:25:-5:39:::	TLML_1_	RNA
28	CLONES_TRBTLML_1__FU12_TCR-JV_cDNA_24_GCTCGGTA_merged_170000.txt	36	99	0.00271948	TGTGCCAGCAGCTTGGGGTCCCCGGGGGCCAATGAGCAGTTCTTC	EEEEEEEEEEEEEEEEEEEEEEEEEEEEEEEEEEEEEEEEEEEEE	TRBV5-6*00(432.5)	TRBD1*00(30),TRBD2*00(30)	TRBJ2-1*00(215.5)		550|566|586|0|16||80.0	9|15|36|20|26||30.0;13|19|48|20|26||30.0	26|42|70|29|45||80.0												TGTGCCAGCAGCTTGGGGTCCCCGGGGGCCAATGAGCAGTTCTTC	36								CASSLGSPGANEQFF		:::::::::0:0:16:20:3:-9:26:29:-6:45:::	TLML_1_	RNA
29	CLONES_TRBTLML_1__FU12_TCR-JV_cDNA_24_GCTCGGTA_merged_170000.txt	39	91	0.00249973	TGTGCCAGCCAATGGCGGGGCAATCAGCCCCAGCATTTT	NNNNNNNNNNNNNNNNNNNNNNNNNNNEEEEEEEEEEEE	TRBV28*00(487.7)	TRBD2*00(25)	TRBJ1-5*00(237.1)		564|573|601|0|9||45.0	23|28|48|14|19||25.0	22|42|70|19|39||100.0												TGTGCCAGCCAATGGCGGGGCAATCAGCCCCAGCATTTT	36								CASQWRGNQPQHF		:::::::::0:-8:9:14:-7:-4:19:19:-2:39:::	TLML_1_	RNA
30	CLONES_TRBTLML_1__FU12_TCR-JV_cDNA_24_GCTCGGTA_merged_170000.txt	40	89	0.00244479	TGTGCCAGCAGCACAGGGACTAGCGTAGGGGAGACCCAGTACTTC	NNNNNNNNNNNNNNNNNNNNNNNNNNNNNNNNNEEEEEEEEEEEE	TRBV5-6*00(502.3)	TRBD2*00(50)	TRBJ2-5*00(200.6)		550|562|586|0|12||60.0	16|26|48|15|25||50.0	25|40|68|30|45||75.0												TGTGCCAGCAGCACAGGGACTAGCGTAGGGGAGACCCAGTACTTC	36								CASSTGTSVGETQYF		:::::::::0:-4:12:15:0:-6:25:30:-5:45:::	TLML_1_	RNA
