## Supplementary material for "Delineation and monitoring of the T cell repertoire of adoptive cell transfer product during the treatment of advanced melanoma": MiXCR Output (part 8 of 120)

### Sheet: Sheet1 (continued)
cloneno	filename	cloneId	cloneCount	cloneFraction	clonalSequence	clonalSequenceQuality	allVHitsWithScore	allDHitsWithScore	allJHitsWithScore	allCHitsWithScore	allVAlignments	allDAlignments	allJAlignments	allCAlignments	nSeqFR1	minQualFR1	nSeqCDR1	minQualCDR1	nSeqFR2	minQualFR2	nSeqCDR2	minQualCDR2	nSeqFR3	minQualFR3	nSeqCDR3	minQualCDR3	nSeqFR4	minQualFR4	aaSeqFR1	aaSeqCDR1	aaSeqFR2	aaSeqCDR2	aaSeqFR3	aaSeqCDR3	aaSeqFR4	refPoints	patient	cohort
31	CLONES_TRBTLML_1__FU12_TCR-JV_cDNA_24_GCTCGGTA_merged_170000.txt	42	87	0.00238985	TGTGCCAGCAGTTCCAGCTCTTCCCCCTACAATGAGCAGTTCTTC	NNNEEEEEENNNNNNNNNNNNNNNNNNNNNNNNNNNNNNNNNEEE	TRBV27*00(363.4)		TRBJ2-1*00(229.6)		556|569|593|0|13||65.0		22|42|70|25|45||100.0												TGTGCCAGCAGTTCCAGCTCTTCCCCCTACAATGAGCAGTTCTTC	36								CASSSSSSPYNEQFF		:::::::::0:-4:13:::::25:-2:45:::	TLML_1_	RNA
32	CLONES_TRBTLML_1__FU12_TCR-JV_cDNA_24_GCTCGGTA_merged_170000.txt	43	86	0.00236238	TGCAGCGTTGGACAGGGGGGGACTAATGAAAAACTGTTTTTT	NNNNNNNNNNNNNNNNNNNNNNNNNNNNNNNNNNEEEEEEEE	TRBV29-1*00(404)	TRBD1*00(45)	TRBJ1-4*00(238.2)		700|710|734|0|10||50.0	14|23|36|10|19||45.0	22|43|71|21|42||105.0												TGCAGCGTTGGACAGGGGGGGACTAATGAAAAACTGTTTTTT	36								CSVGQGGTNEKLFF		:::::::::0:-4:10:10:-2:-1:19:21:-2:42:::	TLML_1_	RNA
33	CLONES_TRBTLML_1__FU12_TCR-JV_cDNA_24_GCTCGGTA_merged_170000.txt	45	79	0.00217009	TGTGCCATCTCCGGGGGGTACCCAGGAGGCGCTGAAGCTTTCTTT	NNNNNNNNNNNNNNNNNNNNNNNNNNNNNNNNNNNNNNNNNNEEE	TRBV10-3*00(474.2)	TRBD1*00(29),TRBD2*00(25)	TRBJ1-1*00(202.2)		533|542|570|0|9||45.0	16|25|36|22|31|SG20A|29.0;14|19|48|10|15||25.0	26|40|68|31|45||70.0												TGTGCCATCTCCGGGGGGTACCCAGGAGGCGCTGAAGCTTTCTTT	36								CAISGGYPGGAEAFF		:::::::::0:-8:9:22:-4:1:31:31:-6:45:::	TLML_1_	RNA
34	CLONES_TRBTLML_1__FU12_TCR-JV_cDNA_24_GCTCGGTA_merged_170000.txt	46	79	0.00217009	TGTGCCAGCAGCCCCGGGACATATGGTGAAAAACTGTTTTTT	EEEEEEEEEEEEEEEEEEEEEEEEEEEEEEEEEEEEEEEEEE	TRBV3-1*00(393.1)	TRBD1*00(40),TRBD2*00(35)	TRBJ1-4*00(205.9)		543|556|580|0|13||65.0	10|18|36|13|21||40.0;14|21|48|13|20||35.0	27|43|71|26|42||80.0												TGTGCCAGCAGCCCCGGGACATATGGTGAAAAACTGTTTTTT	36								CASSPGTYGEKLFF		:::::::::0:-4:13:13:2:-6:21:26:-7:42:::	TLML_1_	RNA
35	CLONES_TRBTLML_1__FU12_TCR-JV_cDNA_24_GCTCGGTA_merged_170000.txt	47	77	0.00211515	TGTGCCAGCAGCTTGAGGGGCACTGAAGCTTTCTTT	NNEENNNNNNNNNNNNNNNNNNNNNNNNNNNEEEEE	TRBV5-6*00(434)	TRBD1*00(25)	TRBJ1-1*00(204.9)		550|565|586|0|15||75.0	17|22|36|15|20||25.0	24|40|68|20|36||80.0												TGTGCCAGCAGCTTGAGGGGCACTGAAGCTTTCTTT	36								CASSLRGTEAFF		:::::::::0:-1:15:15:-5:-2:20:20:-4:36:::	TLML_1_	RNA
36	CLONES_TRBTLML_1__FU12_TCR-JV_cDNA_24_GCTCGGTA_merged_170000.txt	48	76	0.00208768	TGTGCCAGCAGCCAAGGAAAGAGGCTCTGAAAGCACAGATACGCAGTATTTT	EEEEEEEEEEEEEEEEEEEEEEEEEEEEEEEEEEEEEEEEEEEEEEEEEEEE	TRBV14*00(468.2)		TRBJ2-3*00(226)		516|532|553|0|16||80.0		20|41|69|31|52||105.0												TGTGCCAGCAGCCAAGGAAAGAGGCTCTGAAAGCACAGATACGCAGTATTTT	36								CASSQGKRL_ESTDTQYF		:::::::::0:-1:16:::::31:0:52:::	TLML_1_	RNA
37	CLONES_TRBTLML_1__FU12_TCR-JV_cDNA_24_GCTCGGTA_merged_170000.txt	50	69	0.0018954	TGCAGCGTTGTAGACGGGGGGCTCGACGAGCAGTACTTC	EENNNNNNNNNNNNNNNNNNNNNNNNNNNNEEEEEEEEE	TRBV29-1*00(503.2)	TRBD1*00(30)	TRBJ2-7*00(201.1)		700|714|734|0|14|SA710T|54.0	18|24|36|16|22||30.0	25|39|67|25|39||70.0												TGCAGCGTTGTAGACGGGGGGCTCGACGAGCAGTACTTC	36								CSVVDGGLDEQYF		:::::::::0:0:14:16:-6:0:22:25:-5:39:::	TLML_1_	RNA
38	CLONES_TRBTLML_1__FU12_TCR-JV_cDNA_24_GCTCGGTA_merged_170000.txt	51	68	0.00186793	TGTGCAAGTCGCTTAGGGAAGGACTAGCGGGAGCCTCATGTGAGCAGTTCTTC	EEEEEEEEEEEEEEEEEEEEEEEEEEEEEEEEENNNNNNNNNNNNNNEEEEEE	TRBV12-2*00(369.1)	TRBD2*00(65)	TRBJ2-1*00(201.3)		526|542|563|0|16||80.0	17|30|48|20|33||65.0	29|42|70|40|53||65.0												TGTGCAAGTCGCTTAGGGAAGGACTAGCGGGAGCCTCATGTGAGCAGTTCTTC	36								CASRLGKD*_GASCEQFF		:::::::::0:-1:16:20:-1:-2:33:40:-9:53:::	TLML_1_	RNA
39	CLONES_TRBTLML_1__FU12_TCR-JV_cDNA_24_GCTCGGTA_merged_170000.txt	54	67	0.00184046	TGCGCCAGCAGCCAAGATGGGGGCTACGAGCAGTACTTC	NNNNNNNNNNNNNNNNNNNNNNNNNEEEEEEEEEEEEEE	TRBV4-1*00(461.4)	TRBD1*00(25)	TRBJ2-7*00(212.1)		537|555|574|0|18||90.0	18|23|36|18|23||25.0	23|39|67|23|39||80.0												TGCGCCAGCAGCCAAGATGGGGGCTACGAGCAGTACTTC	36								CASSQDGGYEQYF		:::::::::0:1:18:18:-6:-1:23:23:-3:39:::	TLML_1_	RNA
40	CLONES_TRBTLML_1__FU12_TCR-JV_cDNA_24_GCTCGGTA_merged_170000.txt	55	66	0.00181299	TGTGCCAGCAGCGTAGGTCATATGACTAGCGGGAGAGATCGGGGACGGGGAGCTGTTTTTT	NNNNNNNNNNNNNNNNNNNNNNNNNNNNNNNNNNNNNEEEEEEEEEEEEEEEEEEEEEEEE	TRBV9*00(471.3)	TRBD2*00(60)	TRBJ2-2*00(193.6)		559|575|595|0|16||80.0	18|30|48|23|35||60.0	27|43|71|45|61||80.0												TGTGCCAGCAGCGTAGGTCATATGACTAGCGGGAGAGATCGGGGACGGGGAGCTGTTTTTT	36								CASSVGHMTS_GEIGDGELFF		:::::::::0:0:16:23:-2:-2:35:45:-7:61:::	TLML_1_	RNA
41	CLONES_TRBTLML_1__FU12_TCR-JV_cDNA_24_GCTCGGTA_merged_170000.txt	56	65	0.00178552	TGTGCCAGCAGCCCCGGGGGTCAGGGTACATATTCCTCCTACAATGAGCAGTTCTTC	EEEEEEEEEEEEEEEEEEEEENNNNNNNNNNNNNNNEEEEEEEEEEEEEEEEEEEEE	TRBV12-3*00(497.7),TRBV12-4*00(493.7)	TRBD1*00(30),TRBD2*00(30)	TRBJ2-1*00(246.7)		530|541|567|0|11||55.0;530|541|567|0|11||55.0	9|15|36|12|18||30.0;13|19|48|12|18||30.0	20|42|70|35|57||110.0												TGTGCCAGCAGCCCCGGGGGTCAGGGTACATATTCCTCCTACAATGAGCAGTTCTTC	36								CASSPGGQGTYSSYNEQFF		:::::::::0:-6:11:12:3:-9:18:35:0:57:::	TLML_1_	RNA
42	CLONES_TRBTLML_1__FU12_TCR-JV_cDNA_24_GCTCGGTA_merged_170000.txt	57	63	0.00173058	TGTGCCAGCAGTGTGGGACAGGGCCTGACCGGTTTTGTGTTGGAGACCCAGTACTTC	EEEEEEEEEEEEEEEEEEEEEEEEEEEEEEEEEEEEEEEEEEEEEEEEEEEEEEEEE	TRBV12-3*00(476.9),TRBV12-4*00(476.9)	TRBD1*00(45)	TRBJ2-5*00(209.4)		530|542|567|0|12||60.0;530|542|567|0|12||60.0	12|21|36|14|23||45.0	25|40|68|42|57||75.0												TGTGCCAGCAGTGTGGGACAGGGCCTGACCGGTTTTGTGTTGGAGACCCAGTACTTC	36								CASSVGQGLTGFVLETQYF		:::::::::0:-5:12:14:0:-3:23:42:-5:57:::	TLML_1_	RNA
44	CLONES_TRBTLML_1__FU12_TCR-JV_cDNA_24_GCTCGGTA_merged_170000.txt	59	59	0.0016207	TGTGCCAGCAGTCCCACCTACGAGCAGTACTTC	EEEEEEEEEEEEEEEEEEEEEEEEEEEEEEEEE	TRBV2*00(507)		TRBJ2-7*00(209.7)		518|530|555|0|12||60.0		22|39|67|16|33||85.0												TGTGCCAGCAGTCCCACCTACGAGCAGTACTTC	36								CASSPTYEQYF		:::::::::0:-5:12:::::16:-2:33:::	TLML_1_	RNA
45	CLONES_TRBTLML_1__FU12_TCR-JV_cDNA_24_GCTCGGTA_merged_170000.txt	60	59	0.0016207	TGTGCCGGGGGGGTACGGGAGCAGTACTTC	EEEEEEEEEEEEEEEEEEEEEEEEEEEEEE	TRBV2*00(474.4)	TRBD1*00(25)	TRBJ2-7*00(177.3)		518|524|555|0|6||30.0	18|23|36|6|11||25.0	27|39|67|18|30||60.0												TGTGCCGGGGGGGTACGGGAGCAGTACTTC	36								CAGGVREQYF		:::::::::0:-11:6:6:-6:-1:11:18:-7:30:::	TLML_1_	RNA
46	CLONES_TRBTLML_1__FU12_TCR-JV_cDNA_24_GCTCGGTA_merged_170000.txt	64	57	0.00156576	TGTGCCAGCAGCTGGGGCGGGATGGGCTACACCTTC	EEEEEEEEEEEEEEEEEEEEEEEEEEEEEEEEEEEE	TRBV5-4*00(567.8)	TRBD1*00(30),TRBD2*00(30)	TRBJ1-2*00(177.1)		549|562|585|0|13||65.0	19|25|36|13|19||30.0;23|29|48|16|22||30.0	28|40|68|24|36||60.0												TGTGCCAGCAGCTGGGGCGGGATGGGCTACACCTTC	36								CASSWGGMGYTF		:::::::::0:-3:13:13:-7:1:19:24:-8:36:::	TLML_1_	RNA
47	CLONES_TRBTLML_1__FU12_TCR-JV_cDNA_24_GCTCGGTA_merged_170000.txt	66	53	0.00145588	TGTGCCAGCAGTTTATCATCGGAACTCTACGAGCAGTACTTC	EEEEEEEEEEEEEEEEEEEEEEEEEEEEEEEEEEEEEEEEEE	TRBV27*00(558.9)		TRBJ2-7*00(199)		556|573|593|0|17||85.0		23|39|67|26|42||80.0												TGTGCCAGCAGTTTATCATCGGAACTCTACGAGCAGTACTTC	36								CASSLSSELYEQYF		:::::::::0:0:17:::::26:-3:42:::	TLML_1_	RNA
48	CLONES_TRBTLML_1__FU12_TCR-JV_cDNA_24_GCTCGGTA_merged_170000.txt	68	51	0.00140094	TGTGCCAGCAGCCAAAGTTTAGCGGGAGGGCCCGATACGCAGTATTTT	NENNENNENNNNNNNNNNNNNNNNNNNNNNNNNNNNNNNNNNNNNNNN	TRBV14*00(478.8)	TRBD2*00(70)	TRBJ2-3*00(204.4)		516|531|553|0|15||75.0	21|35|48|19|33||70.0	26|41|69|33|48||75.0												TGTGCCAGCAGCCAAAGTTTAGCGGGAGGGCCCGATACGCAGTATTTT	36								CASSQSLAGGPDTQYF		:::::::::0:-2:15:19:-5:3:33:33:-6:48:::	TLML_1_	RNA
49	CLONES_TRBTLML_1__FU12_TCR-JV_cDNA_24_GCTCGGTA_merged_170000.txt	70	50	0.00137348	TGTGCCATTCTCACTGATCAAGAGACCCAGTACTTC	ENNNNNNNNNNNNNNNNNNNNNNNNNNNNEEEEEEE	TRBV28*00(534.1)		TRBJ2-5*00(226.2)		564|571|601|0|7||35.0		22|40|68|18|36||90.0												TGTGCCATTCTCACTGATCAAGAGACCCAGTACTTC	36								CAILTDQETQYF		:::::::::0:-10:7:::::18:-2:36:::	TLML_1_	RNA
50	CLONES_TRBTLML_1__FU12_TCR-JV_cDNA_24_GCTCGGTA_merged_170000.txt	72	49	0.00134601	TGCAGTGCTAGAGATGGTGGGACTAGCGCCTCCTACAATGAGCAGTTCTTC	EEEEEEEEEEEEEEEEEEEEEEEEEEEEEEEEEEEEEEEEEEEEEEEEEEE	TRBV20-1*00(432)	TRBD2*00(50)	TRBJ2-1*00(247.6)		759|774|793|0|15||75.0	16|26|48|18|28||50.0	20|42|70|29|51||110.0												TGCAGTGCTAGAGATGGTGGGACTAGCGCCTCCTACAATGAGCAGTTCTTC	36								CSARDGGTSASYNEQFF		:::::::::0:1:15:18:0:-6:28:29:0:51:::	TLML_1_	RNA
51	CLONES_TRBTLML_1__FU12_TCR-JV_cDNA_24_GCTCGGTA_merged_170000.txt	73	48	0.00131854	TGTGCCAGCAGCTTTTGGCCGCCCCCCTCCTACAATGAGCAGTTCTTC	EEEEEEEEEEENNNNNNNNNNNNNNNNNNNNNNNNNNNNNNNNNNEEE	TRBV7-9*00(569.6)	TRBD1*00(35)	TRBJ2-1*00(245.2)		556|570|593|0|14||70.0	23|30|36|19|26||35.0	20|42|70|26|48||110.0												TGTGCCAGCAGCTTTTGGCCGCCCCCCTCCTACAATGAGCAGTTCTTC	36								CASSFWPPPSYNEQFF		:::::::::0:-3:14:19:-11:6:26:26:0:48:::	TLML_1_	RNA
52	CLONES_TRBTLML_1__FU12_TCR-JV_cDNA_24_GCTCGGTA_merged_170000.txt	74	48	0.00131854	TGTGCCAGTAGTGCGGGGTCCCCCTACGAGCAGTACTTC	EEEEEEEEEEEEEEEEEEEEEEEEEEEEEEEEEEEEEEE	TRBV19*00(494.4)	TRBD1*00(25),TRBD2*00(25)	TRBJ2-7*00(204.4)		559|571|596|0|12||60.0	7|12|36|17|22||25.0;11|16|48|17|22||25.0	22|39|67|22|39||85.0												TGTGCCAGTAGTGCGGGGTCCCCCTACGAGCAGTACTTC	36								CASSAGSPYEQYF		:::::::::0:-5:12:17:5:-12:22:22:-2:39:::	TLML_1_	RNA
53	CLONES_TRBTLML_1__FU12_TCR-JV_cDNA_24_GCTCGGTA_merged_170000.txt	76	47	0.00129107	TGTGCCAGCGGACTAGTTGGATACAATGAGCAGTTCTTC	EEEEEEEEEEEEEEEEEEEEEEEEEEEEEEEEEEEEEEE	TRBV6-5*00(370.1)	TRBD2*00(35)	TRBJ2-1*00(227.6)		519|528|556|0|9||45.0	17|24|48|9|16||35.0	24|42|70|21|39||90.0												TGTGCCAGCGGACTAGTTGGATACAATGAGCAGTTCTTC	36								CASGLVGYNEQFF		:::::::::0:-8:9:9:-1:-8:16:21:-4:39:::	TLML_1_	RNA
54	CLONES_TRBTLML_1__FU12_TCR-JV_cDNA_24_GCTCGGTA_merged_170000.txt	77	47	0.00129107	TGTGCCAGCAGCGCACAACGAAATGAGCAGTTCTTC	NNNNNNNNNNNNNNNNNNNNNNNNEEEEEEEEEEEE	TRBV11-2*00(477.1)		TRBJ2-1*00(201.2)		522|534|559|0|12||60.0		27|42|70|21|36||75.0												TGTGCCAGCAGCGCACAACGAAATGAGCAGTTCTTC	36								CASSAQRNEQFF		:::::::::0:-5:12:::::21:-7:36:::	TLML_1_	RNA
55	CLONES_TRBTLML_1__FU12_TCR-JV_cDNA_24_GCTCGGTA_merged_170000.txt	78	46	0.0012636	TGTGCCAGCAGTCTCACTAGCGGGAGGTGGGACTCCTACAATGAGCAGTTCTTC	EEEEEEEEEEEEEEEEEEEEEEEEEEEEEEEEEEEEEEEEEEEEEEEEEEEEEE	TRBV6-5*00(319.9)	TRBD2*00(60)	TRBJ2-1*00(215.1)		519|531|556|0|12||60.0	19|31|48|15|27||60.0	20|42|70|32|54||110.0												TGTGCCAGCAGTCTCACTAGCGGGAGGTGGGACTCCTACAATGAGCAGTTCTTC	36								CASSLTSGRWDSYNEQFF		:::::::::0:-5:12:15:-3:-1:27:32:0:54:::	TLML_1_	RNA
56	CLONES_TRBTLML_1__FU12_TCR-JV_cDNA_24_GCTCGGTA_merged_170000.txt	80	46	0.0012636	TGTGCCAGCAGCTTGGCCCGCGAGCAGTTCTTC	EEEEEEEEEEEEEEEEEEEEEEEEEEEEEEEEE	TRBV5-6*00(432.1)		TRBJ2-1*00(199.3)		550|568|586|0|18||90.0		30|42|70|21|33||60.0												TGTGCCAGCAGCTTGGCCCGCGAGCAGTTCTTC	36								CASSLAREQFF		:::::::::0:2:18:::::21:-10:33:::	TLML_1_	RNA
57	CLONES_TRBTLML_1__FU12_TCR-JV_cDNA_24_GCTCGGTA_merged_170000.txt	82	44	0.00120866	TGCAGCGTTGTTTACGGGTCCTACGAGCAGTACTTC	EEEEEEEEEEEEEEEEEEEEEEEEEEEEEEEEEEEE	TRBV29-1*00(526.3)		TRBJ2-7*00(224)		700|710|734|0|10||50.0		21|39|67|18|36||90.0												TGCAGCGTTGTTTACGGGTCCTACGAGCAGTACTTC	36								CSVVYGSYEQYF		:::::::::0:-4:10:::::18:-1:36:::	TLML_1_	RNA
58	CLONES_TRBTLML_1__FU12_TCR-JV_cDNA_24_GCTCGGTA_merged_170000.txt	83	43	0.00118119	TGTGCCAGCAGCTCCCGGGACCGACCCTACGAGCAGTACTTC	EEEEEEEEEEEEEEEEEEEEEEEEEEEEEEEEEEEEEEEEEE	TRBV5-6*00(487)	TRBD1*00(40),TRBD2*00(40)	TRBJ2-7*00(193.3)		550|563|586|0|13||65.0	9|17|36|13|21||40.0;13|21|48|13|21||40.0	22|39|67|25|42||85.0												TGTGCCAGCAGCTCCCGGGACCGACCCTACGAGCAGTACTTC	36								CASSSRDRPYEQYF		:::::::::0:-3:13:13:3:-7:21:25:-2:42:::	TLML_1_	RNA
59	CLONES_TRBTLML_1__FU12_TCR-JV_cDNA_24_GCTCGGTA_merged_170000.txt	85	42	0.00115372	TGTGCCAGCAGCTTAACGGGAGCTCCAGATACGCAGTATTTT	EEENNNNNNNNNNNNNNNNNNNNNNNNNNNNNNNEEEEEEEE	TRBV7-3*00(539.6)		TRBJ2-3*00(196.2)		540|558|577|0|18||90.0		24|41|69|25|42||85.0												TGTGCCAGCAGCTTAACGGGAGCTCCAGATACGCAGTATTTT	36								CASSLTGAPDTQYF		:::::::::0:1:18:::::25:-4:42:::	TLML_1_	RNA
60	CLONES_TRBTLML_1__FU12_TCR-JV_cDNA_24_GCTCGGTA_merged_170000.txt	87	42	0.00115372	TGTGCCAGCAGTCCAGGGGTGAATGAGCAGTTCTTC	EEEEEEEEEEEEEEEEEEEEEEEEEEEEEEEEEEEE	TRBV6-6*00(516.8)	TRBD1*00(30)	TRBJ2-1*00(213.9)		516|528|553|0|12||60.0	16|22|36|13|19||30.0	27|42|70|21|36||75.0												TGTGCCAGCAGTCCAGGGGTGAATGAGCAGTTCTTC	36								CASSPGVNEQFF		:::::::::0:-5:12:13:-4:-2:19:21:-7:36:::	TLML_1_	RNA
61	CLONES_TRBTLML_1__FU12_TCR-JV_cDNA_24_GCTCGGTA_merged_170000.txt	88	41	0.00112625	TGTGCCACCAGCAGAGAACAGGACACAGATACGCAGTATTTT	EEEEEEEEEEEEEEEEEEEEEEEEEEEEEEEEEEEEEEEEEE	TRBV15*00(373.8)	TRBD1*00(25)	TRBJ2-3*00(233.5)		552|569|589|0|17||85.0	15|20|36|17|22||25.0	22|41|69|23|42||95.0												TGTGCCACCAGCAGAGAACAGGACACAGATACGCAGTATTTT	36								CATSREQDTDTQYF		:::::::::0:0:17:17:-3:-4:22:23:-2:42:::	TLML_1_	RNA
62	CLONES_TRBTLML_1__FU12_TCR-JV_cDNA_24_GCTCGGTA_merged_170000.txt	89	41	0.00112625	TGTGCCAGCAGTTGGACAGGGTTCGAGCAGTACTTC	EEEEEEEEEEEEEEEEEEEEEEEEEEEEEEEEEEEE	TRBV12-4*00(531.1),TRBV12-3*00(519.2)	TRBD1*00(40)	TRBJ2-7*00(205)		530|543|567|0|13||65.0;530|543|567|0|13||65.0	13|21|36|13|21||40.0	26|39|67|23|36||65.0												TGTGCCAGCAGTTGGACAGGGTTCGAGCAGTACTTC	36								CASSWTGFEQYF		:::::::::0:-4:13:13:-1:-3:21:23:-6:36:::	TLML_1_	RNA
63	CLONES_TRBTLML_1__FU12_TCR-JV_cDNA_24_GCTCGGTA_merged_170000.txt	92	39	0.00107131	TGTGCCAGCAGCTTATCAGCGGGAGTCTTCCCAGATACGCAGTATTTT	EEEEEEEEEEEEEEEEEEEEEEEEEEEEEEEEEEEEEEEEEEEEEEEE	TRBV7-8*00(566.2)	TRBD2*00(40)	TRBJ2-3*00(190.4)		567|582|604|0|15||75.0	22|30|48|17|25||40.0	24|41|69|31|48||85.0												TGTGCCAGCAGCTTATCAGCGGGAGTCTTCCCAGATACGCAGTATTTT	36								CASSLSAGVFPDTQYF		:::::::::0:-2:15:17:-6:-2:25:31:-4:48:::	TLML_1_	RNA
64	CLONES_TRBTLML_1__FU12_TCR-JV_cDNA_24_GCTCGGTA_merged_170000.txt	93	39	0.00107131	TGCAGTGCTAGAGGGGATGATTCCGGGAAGGCGTACGAGCAGTACTTC	EEEEEEEEEEEEEEEEEEEEEEEEEEEEEEEEEEEEEEEEEEEEEEEE	TRBV20-1*00(432.8)	TRBD1*00(30),TRBD2*00(30)	TRBJ2-7*00(194.2)		759|772|793|0|13||65.0	10|16|36|22|28||30.0;14|20|48|22|28||30.0	24|39|67|33|48||75.0												TGCAGTGCTAGAGGGGATGATTCCGGGAAGGCGTACGAGCAGTACTTC	36								CSARGDDSGKAYEQYF		:::::::::0:-1:13:22:2:-8:28:33:-4:48:::	TLML_1_	RNA
65	CLONES_TRBTLML_1__FU12_TCR-JV_cDNA_24_GCTCGGTA_merged_170000.txt	94	39	0.00107131	TGCGCCAGCAGCCAAGTTCAGGGGACCTACACTGAAGCTTTCTTT	EEEEEEEEEEEEEEEEEEEEEEEEEEEEEEEEEEEEEEEEEEEEE	TRBV4-1*00(401.4)	TRBD1*00(30)	TRBJ1-1*00(221.3)		537|553|574|0|16||80.0	16|22|36|18|24||30.0	23|40|68|28|45||85.0												TGCGCCAGCAGCCAAGTTCAGGGGACCTACACTGAAGCTTTCTTT	36								CASSQVQGTYTEAFF		:::::::::0:-1:16:18:-4:-2:24:28:-3:45:::	TLML_1_	RNA
66	CLONES_TRBTLML_1__FU12_TCR-JV_cDNA_24_GCTCGGTA_merged_170000.txt	95	39	0.00107131	TGTGCCAGTAACCCCGGGGGCTTCCACAATGAGCAGTTCTTC	EEEEEEEEEEEEEEEEEEEEEEEEEEEEEEEEEEEEEEEEEE	TRBV19*00(341.1)	TRBD1*00(30),TRBD2*00(30)	TRBJ2-1*00(219.7)		559|569|596|0|10||50.0	9|15|36|12|18||30.0;13|19|48|12|18||30.0	25|42|70|25|42||85.0												TGTGCCAGTAACCCCGGGGGCTTCCACAATGAGCAGTTCTTC	36								CASNPGGFHNEQFF		:::::::::0:-7:10:12:3:-9:18:25:-5:42:::	TLML_1_	RNA
67	CLONES_TRBTLML_1__FU12_TCR-JV_cDNA_24_GCTCGGTA_merged_170000.txt	96	38	0.00104384	TGTGCCAGCACCATATGGGGGGCTGCGAACACCGGGGAGCTGTTTTTT	NNNNNNNNNNNNNNNNNNNNNNNNNNNNNEEEEEEEEEEEEEEEEEEE	TRBV7-2*00(418.6)	TRBD1*00(30)	TRBJ2-2*00(252.5)		580|590|617|0|10||50.0	18|24|36|17|23||30.0	19|43|71|24|48||120.0												TGTGCCAGCACCATATGGGGGGCTGCGAACACCGGGGAGCTGTTTTTT	36								CASTIWGAANTGELFF		:::::::::0:-7:10:17:-6:0:23:24:1:48:::	TLML_1_	RNA
68	CLONES_TRBTLML_1__FU12_TCR-JV_cDNA_24_GCTCGGTA_merged_170000.txt	97	38	0.00104384	TGTGCCAGCAGCTTGGGCCTAGCGGGAGGGGAGAATGAGCAGTTCTTC	EEEEEEEEEEEEEEEEEEEEEEEEEEEEEEEEEEEEEEEEEEEEEEEE	TRBV7-3*00(485.7)	TRBD2*00(64)	TRBJ2-1*00(194.4)		540|554|577|0|14||70.0	16|32|48|14|30|SA19C|64.0	27|42|70|33|48||75.0												TGTGCCAGCAGCTTGGGCCTAGCGGGAGGGGAGAATGAGCAGTTCTTC	36								CASSLGLAGGENEQFF		:::::::::0:-3:14:14:0:0:30:33:-7:48:::	TLML_1_	RNA
69	CLONES_TRBTLML_1__FU12_TCR-JV_cDNA_24_GCTCGGTA_merged_170000.txt	98	38	0.00104384	TGTGCCAGCAGTGAATATAACCGGGAAGGTGAGCAGTTCTTC	EEEEEEEEEEEEEEEEEEEEEEEEEEEEEEEEEEEEEEEEEE	TRBV25-1*00(582.2)	TRBD1*00(30),TRBD2*00(30)	TRBJ2-1*00(197.6)		551|570|588|0|19||95.0	10|16|36|20|26||30.0;14|20|48|20|26||30.0	29|42|70|29|42||65.0												TGTGCCAGCAGTGAATATAACCGGGAAGGTGAGCAGTTCTTC	36								CASSEYNREGEQFF		:::::::::0:2:19:20:2:-8:26:29:-9:42:::	TLML_1_	RNA
70	CLONES_TRBTLML_1__FU12_TCR-JV_cDNA_24_GCTCGGTA_merged_170000.txt	100	37	0.00101637	TGTGCCAGCAGCCTAATTCGCGATGAGCAGTTCTTC	EEEEEEEEEEEEEEEEEEEEEEEEEEEEEEEEEEEE	TRBV3-1*00(547.6)		TRBJ2-1*00(199.3)		543|556|580|0|13||65.0		28|42|70|22|36||70.0												TGTGCCAGCAGCCTAATTCGCGATGAGCAGTTCTTC	36								CASSLIRDEQFF		:::::::::0:-4:13:::::22:-8:36:::	TLML_1_	RNA
71	CLONES_TRBTLML_1__FU12_TCR-JV_cDNA_24_GCTCGGTA_merged_170000.txt	101	36	0.000988902	TGTGCCAGCAGCTTAGTTGTGGATCCCTTGGGCAATCAGCCCCAGCATTTT	NNNNNNNNNNNNNNNNNNNNNNNNNNNNNNNNNNNNNNNNNNNEEEEEEEE	TRBV7-8*00(535.7)		TRBJ1-5*00(232.1)		567|583|604|0|16||80.0		22|42|70|31|51||100.0												TGTGCCAGCAGCTTAGTTGTGGATCCCTTGGGCAATCAGCCCCAGCATTTT	36								CASSLVVDPLGNQPQHF		:::::::::0:-1:16:::::31:-2:51:::	TLML_1_	RNA
72	CLONES_TRBTLML_1__FU12_TCR-JV_cDNA_24_GCTCGGTA_merged_170000.txt	103	36	0.000988902	TGCGCCAGCAGCGAACAGGGAGGTCGGTCGAAAGAGACCCAGTACTTC	EEEEEEEEEEEEEEEEEEEEEEEEEEEEEEEEEEEEEEEEEEEEEEEE	TRBV5-1*00(413.7)	TRBD1*00(30),TRBD2*00(30)	TRBJ2-5*00(199.8)		554|566|590|0|12||60.0	15|21|36|14|20||30.0;25|31|48|17|23||30.0	23|40|68|31|48||85.0												TGCGCCAGCAGCGAACAGGGAGGTCGGTCGAAAGAGACCCAGTACTTC	36								CASSEQGGRSKETQYF		:::::::::0:-4:12:14:-3:-3:20:31:-3:48:::	TLML_1_	RNA
73	CLONES_TRBTLML_1__FU12_TCR-JV_cDNA_24_GCTCGGTA_merged_170000.txt	104	36	0.000988902	TGTGCCATCATGACAGGGCAAGAGACCCAGTACTTC	EEEEEEEEEEEEEEEEEEEEEEEEEEEEEEEEEEEE	TRBV28*00(363.7)	TRBD1*00(35)	TRBJ2-5*00(227.6)		564|571|601|0|7||35.0	14|21|36|11|18||35.0	22|40|68|18|36||90.0												TGTGCCATCATGACAGGGCAAGAGACCCAGTACTTC	36								CAIMTGQETQYF		:::::::::0:-10:7:11:-2:-3:18:18:-2:36:::	TLML_1_	RNA
74	CLONES_TRBTLML_1__FU12_TCR-JV_cDNA_24_GCTCGGTA_merged_170000.txt	105	35	0.000961433	TGTGCCAGCAGCTTAGGGACCGCTTCCTACAATGAGCAGTTCTTC	EEEEEEEEEEEEEEEEEEEEEEEEEEEEEEEEEEEEEEEEEEEEE	TRBV7-6*00(450.9)	TRBD2*00(25)	TRBJ2-1*00(245)		576|592|613|0|16||80.0	5|10|48|19|24||25.0	21|42|70|24|45||105.0												TGTGCCAGCAGCTTAGGGACCGCTTCCTACAATGAGCAGTTCTTC	36								CASSLGTASYNEQFF		:::::::::0:-1:16:19:11:-22:24:24:-1:45:::	TLML_1_	RNA
75	CLONES_TRBTLML_1__FU12_TCR-JV_cDNA_24_GCTCGGTA_merged_170000.txt	106	35	0.000961433	TGCAGTGCTAGAAAGTGGGAGGGCCTTAACAATGAGCAGTTCTTC	EEEEEEEEEEEEEEEEEEEEEEEEEEEEEEEEEEEEEEEEEEEEE	TRBV20-1*00(533.8)	TRBD2*00(45)	TRBJ2-1*00(201.9)		759|771|793|0|12||60.0	25|34|48|16|25||45.0	25|42|70|28|45||85.0												TGCAGTGCTAGAAAGTGGGAGGGCCTTAACAATGAGCAGTTCTTC	36								CSARKWEGLNNEQFF		:::::::::0:-2:12:16:-9:2:25:28:-5:45:::	TLML_1_	RNA
76	CLONES_TRBTLML_1__FU12_TCR-JV_cDNA_24_GCTCGGTA_merged_170000.txt	107	35	0.000961433	TGTGCCAGCAGTTACAGGGGGCTAAACACTGAAGCTTTCTTT	EEEEEEEEEEEEEEEEEEEEEEEEEEEEEEEEEEEEEEEEEE	TRBV6-5*00(410.9)	TRBD1*00(35)	TRBJ1-1*00(228.6)		519|534|556|0|15||75.0	17|24|36|15|22||35.0	22|40|68|24|42||90.0												TGTGCCAGCAGTTACAGGGGGCTAAACACTGAAGCTTTCTTT	36								CASSYRGLNTEAFF		:::::::::0:-2:15:15:-5:0:22:24:-2:42:::	TLML_1_	RNA
77	CLONES_TRBTLML_1__FU12_TCR-JV_cDNA_24_GCTCGGTA_merged_170000.txt	111	33	0.000906494	TGTGCCAGCAGCTCTCCGGGACAGCACTATGGCTACACCTTC	EEEEEEEEEEEEEEEEEEEEEEEEEEEEEEEEEEEEEEEEEE	TRBV7-3*00(439.5)	TRBD1*00(45)	TRBJ1-2*00(200)		540|553|577|0|13||65.0	10|19|36|15|24||45.0	23|40|68|25|42||85.0												TGTGCCAGCAGCTCTCCGGGACAGCACTATGGCTACACCTTC	36								CASSSPGQHYGYTF		:::::::::0:-4:13:15:2:-5:24:25:-3:42:::	TLML_1_	RNA
78	CLONES_TRBTLML_1__FU12_TCR-JV_cDNA_24_GCTCGGTA_merged_170000.txt	112	33	0.000906494	TGTGCCAGCAGCTCGGGACAGCCGAGGCAGCCCCAGCATTTT	EEEEEEEEEEEEEEEEEEEEEEEEEEEEEEEEEEEEEEEEEE	TRBV7-8*00(432)	TRBD1*00(40)	TRBJ1-5*00(211.3)		567|580|604|0|13||65.0	11|19|36|13|21||40.0	27|42|70|27|42||75.0												TGTGCCAGCAGCTCGGGACAGCCGAGGCAGCCCCAGCATTTT	36								CASSSGQPRQPQHF		:::::::::0:-4:13:13:1:-5:21:27:-7:42:::	TLML_1_	RNA
79	CLONES_TRBTLML_1__FU12_TCR-JV_cDNA_24_GCTCGGTA_merged_170000.txt	114	32	0.000879024	TGTGCCAGCTCACTATCGCTAGCGGGAGAAGGGTACAATGAGCAGTTCTTC	NNNNNNNNNNNNNNNNNNNNNNNNEENNEEENENEEENEEEEENEEEEENE	TRBV18*00(593.7)	TRBD2*00(50)	TRBJ2-1*00(228.1)		702|715|739|0|13||65.0	20|30|48|18|28||50.0	24|42|70|33|51||90.0												TGTGCCAGCTCACTATCGCTAGCGGGAGAAGGGTACAATGAGCAGTTCTTC	36								CASSLSLAGEGYNEQFF		:::::::::0:-4:13:18:-4:-2:28:33:-4:51:::	TLML_1_	RNA
80	CLONES_TRBTLML_1__FU12_TCR-JV_cDNA_24_GCTCGGTA_merged_170000.txt	115	32	0.000879024	TGTGCCAGCAGTTACGGCCCGCCTCGGCTCTTCAATGAGCAGTTCTTC	EEEEEEEEEEEEEEEEEEEEEEEEEEEEEEEEEEEEEEEEEEEEEEEE	TRBV6-5*00(343)	TRBD2*00(25)	TRBJ2-1*00(220)		519|534|556|0|15||75.0	4|9|48|17|22||25.0	26|42|70|32|48||80.0												TGTGCCAGCAGTTACGGCCCGCCTCGGCTCTTCAATGAGCAGTTCTTC	36								CASSYGPPRLFNEQFF		:::::::::0:-2:15:17:12:-23:22:32:-6:48:::	TLML_1_	RNA
81	CLONES_TRBTLML_1__FU12_TCR-JV_cDNA_24_GCTCGGTA_merged_170000.txt	116	32	0.000879024	TGTGCCAGCAGAAGGGACTAGCGGGAGTACAGATACGCAGTATTTT	EEEEEEEEEEEEEEEEEEEEEEEEEEEEEEEEEEEEEEEEEEEEEE	TRBV6-6*00(441.5)	TRBD2*00(70)	TRBJ2-3*00(214.6)		516|527|553|0|11||55.0	16|30|48|13|27||70.0	23|41|69|28|46||90.0												TGTGCCAGCAGAAGGGACTAGCGGGAGTACAGATACGCAGTATTTT	36								CASRRD*R_STDTQYF		:::::::::0:-6:11:13:0:-2:27:28:-3:46:::	TLML_1_	RNA
82	CLONES_TRBTLML_1__FU12_TCR-JV_cDNA_24_GCTCGGTA_merged_170000.txt	118	31	0.000851555	TGTGCCAGTACTATCGGGACAGGGTCGCGGAACACTGAAGCTTTCTTT	EEEEEEEEEEEEEEEEEEEEEEEEEEEEEEEEEEEEEEEEEEEEEEEE	TRBV19*00(541.8)	TRBD1*00(50)	TRBJ1-1*00(233.9)		559|573|596|0|14|SG569C|54.0	11|21|36|14|24||50.0	21|40|68|29|48||95.0												TGTGCCAGTACTATCGGGACAGGGTCGCGGAACACTGAAGCTTTCTTT	36								CASTIGTGSRNTEAFF		:::::::::0:-3:14:14:1:-3:24:29:-1:48:::	TLML_1_	RNA
83	CLONES_TRBTLML_1__FU12_TCR-JV_cDNA_24_GCTCGGTA_merged_170000.txt	119	31	0.000851555	TGTGCCAGTAGTATAGTCGGGGTGGGCTCCAACACTGAAGCTTTCTTT	EEEEEEEEEEEEEEEEEEEEEEEEEEEEEEEEEEEEEEEEEEEEEEEE	TRBV19*00(420)		TRBJ1-1*00(230)		559|575|596|0|16||80.0		22|40|68|30|48||90.0												TGTGCCAGTAGTATAGTCGGGGTGGGCTCCAACACTGAAGCTTTCTTT	36								CASSIVGVGSNTEAFF		:::::::::0:-1:16:::::30:-2:48:::	TLML_1_	RNA
84	CLONES_TRBTLML_1__FU12_TCR-JV_cDNA_24_GCTCGGTA_merged_170000.txt	120	31	0.000851555	TGTGCCAGCAGCCTCCCCGCAGTCTCTGGGGCCAACGTCCTGACTTTC	EEEEEEEEEEEEEEEEEEEEEEEEEEEEEEEEEEEEEEEEEEEEEEEE	TRBV13*00(309.8)	TRBD2*00(25)	TRBJ2-6*00(264.5)		567|579|604|0|12||60.0	2|7|48|12|17||25.0	20|45|73|23|48||125.0												TGTGCCAGCAGCCTCCCCGCAGTCTCTGGGGCCAACGTCCTGACTTTC	36								CASSLPAVSGANVLTF		:::::::::0:-5:12:12:14:-25:17:23:0:48:::	TLML_1_	RNA
85	CLONES_TRBTLML_1__FU12_TCR-JV_cDNA_24_GCTCGGTA_merged_170000.txt	121	31	0.000851555	TGTGCCAGCAGCGACAGACAGGGGGCCTTGGGGGACGAGCAGTACTTC	EEEEEEEEEEEEEEEEEEEEEEEEEEEEEEEEEEEEEEEEEEEEEEEE	TRBV7-8*00(587.4)	TRBD1*00(50)	TRBJ2-7*00(208.8)		567|579|604|0|12||60.0	14|24|36|16|26||50.0	25|39|67|34|48||70.0												TGTGCCAGCAGCGACAGACAGGGGGCCTTGGGGGACGAGCAGTACTTC	36								CASSDRQGALGDEQYF		:::::::::0:-5:12:16:-2:0:26:34:-5:48:::	TLML_1_	RNA
86	CLONES_TRBTLML_1__FU12_TCR-JV_cDNA_24_GCTCGGTA_merged_170000.txt	124	30	0.000824085	TGTGCCAGCAGCCCCATGAGGGGACAGTACAATGAGCAGTTCTTC	EEEEEEEEEEEEEEEEEEEEEEEEEEEEEEEEEEEEEEEEEEEEE	TRBV14*00(292)	TRBD1*00(35)	TRBJ2-1*00(230)		516|529|553|0|13||65.0	12|19|36|20|27||35.0	24|42|70|27|45||90.0												TGTGCCAGCAGCCCCATGAGGGGACAGTACAATGAGCAGTTCTTC	36								CASSPMRGQYNEQFF		:::::::::0:-4:13:20:0:-5:27:27:-4:45:::	TLML_1_	RNA
87	CLONES_TRBTLML_1__FU12_TCR-JV_cDNA_24_GCTCGGTA_merged_170000.txt	126	29	0.000796616	TGTGCCAGCAGCTTAAGGACAGGGCCACAAGTAAGGAACTATGGCTACACCTTC	EEEEEEEEEEEEEEEEEEEEEEEEEEEEEEEEEEEEEEEEEEEEEEEEEEEEEE	TRBV7-9*00(388.8)	TRBD1*00(40)	TRBJ1-2*00(229.4)		556|571|593|0|15||75.0	13|21|36|16|24||40.0	22|40|68|36|54||90.0												TGTGCCAGCAGCTTAAGGACAGGGCCACAAGTAAGGAACTATGGCTACACCTTC	36								CASSLRTGPQVRNYGYTF		:::::::::0:-2:15:16:-1:-3:24:36:-2:54:::	TLML_1_	RNA
89	CLONES_TRBTLML_1__FU12_TCR-JV_cDNA_24_GCTCGGTA_merged_170000.txt	131	27	0.000741677	TGTGCCAGCAGTCCCCCGGAGTGGCAGTCGAACACCGGGGAGCTGTTTTTT	EEEEEEEEEEEEEEEEEEEEEEEEEEEEEEEEEEEEEEEEEEEEEEEEEEE	TRBV27*00(342)	TRBD1*00(25),TRBD2*00(25)	TRBJ2-2*00(255)		556|568|593|0|12||60.0	1|6|36|12|17||25.0;13|18|48|14|19||25.0	20|43|71|28|51||115.0												TGTGCCAGCAGTCCCCCGGAGTGGCAGTCGAACACCGGGGAGCTGTTTTTT	36								CASSPPEWQSNTGELFF		:::::::::0:-5:12:12:11:-18:17:28:0:51:::	TLML_1_	RNA
90	CLONES_TRBTLML_1__FU12_TCR-JV_cDNA_24_GCTCGGTA_merged_170000.txt	132	27	0.000741677	TGTGCCAGCAGTTTCGGACAGTCCGGAAACACCATATATTTT	EEEEENNNNNNNNNNNNNNNNNNNEEEEEEEEEEEEEEEEEE	TRBV12-4*00(516.3),TRBV12-3*00(500.4)	TRBD1*00(30)	TRBJ1-3*00(229.4)		530|544|567|0|14||70.0;530|544|567|0|14||70.0	13|19|36|15|21||30.0	24|42|70|24|42||90.0												TGTGCCAGCAGTTTCGGACAGTCCGGAAACACCATATATTTT	36								CASSFGQSGNTIYF		:::::::::0:-3:14:15:-1:-5:21:24:-4:42:::	TLML_1_	RNA
91	CLONES_TRBTLML_1__FU12_TCR-JV_cDNA_24_GCTCGGTA_merged_170000.txt	133	26	0.000714207	TGTGCCAGCAGCCCCCCCTTAGCGGGAGCGGGCAATGAGCAGTTCTTC	EEEEEEENNNNNNNNNNNNNNNNNNNNNNNNNNNNNNNNNNNNNNEEE	TRBV7-9*00(351.5)	TRBD2*00(45)	TRBJ2-1*00(219.4)		556|568|593|0|12||60.0	21|30|48|19|28||45.0	26|42|70|32|48||80.0												TGTGCCAGCAGCCCCCCCTTAGCGGGAGCGGGCAATGAGCAGTTCTTC	36								CASSPPLAGAGNEQFF		:::::::::0:-5:12:19:-5:-2:28:32:-6:48:::	TLML_1_	RNA
92	CLONES_TRBTLML_1__FU12_TCR-JV_cDNA_24_GCTCGGTA_merged_170000.txt	134	26	0.000714207	TGTGCCAGCAGCTTAGGGGGGATGAGCAATCAGCCCCAGCATTTT	EEEEEEEEEEEEEEEEEEEEEEEEEEEEEEEEEEEEEEEEEEEEE	TRBV7-2*00(265.2)	TRBD1*00(25)	TRBJ1-5*00(228.2)		580|596|617|0|16||80.0	18|23|36|16|21||25.0	21|42|70|24|45||105.0												TGTGCCAGCAGCTTAGGGGGGATGAGCAATCAGCCCCAGCATTTT	36								CASSLGGMSNQPQHF		:::::::::0:-1:16:16:-6:-1:21:24:-1:45:::	TLML_1_	RNA
93	CLONES_TRBTLML_1__FU12_TCR-JV_cDNA_24_GCTCGGTA_merged_170000.txt	135	26	0.000714207	TGTGCCAGTGCCGACAGGTCCATCGGAGATACGCAGTATTTT	NNNNNNNNNNNNNNNNNNNNNNNNNNNNEEEEEEEEEEEEEE	TRBV19*00(504.4)	TRBD1*00(30)	TRBJ2-3*00(209.6)		559|568|596|0|9||45.0	14|20|36|12|18||30.0	25|41|69|26|42||80.0												TGTGCCAGTGCCGACAGGTCCATCGGAGATACGCAGTATTTT	36								CASADRSIGDTQYF		:::::::::0:-8:9:12:-2:-4:18:26:-5:42:::	TLML_1_	RNA
94	CLONES_TRBTLML_1__FU12_TCR-JV_cDNA_24_GCTCGGTA_merged_170000.txt	136	26	0.000714207	TGTGCCAGCAGCCCAGAAGGTATTGAAAAACTGTTTTTT	EEEEEEEEEEEEEEEEEEEEEEEEEEEEEEEEEEEEEEE	TRBV7-8*00(548.5)		TRBJ1-4*00(212.2)		567|579|604|0|12||60.0		27|43|71|23|39||80.0												TGTGCCAGCAGCCCAGAAGGTATTGAAAAACTGTTTTTT	36								CASSPEGIEKLFF		:::::::::0:-5:12:::::23:-7:39:::	TLML_1_	RNA
95	CLONES_TRBTLML_1__FU12_TCR-JV_cDNA_24_GCTCGGTA_merged_170000.txt	137	25	0.000686738	TGTGCCAGCAGTACCCAGGGGGACTAGCGGGAGAGGCAGCTCCTACGAGCAGTACTTC	EEEEEEEEEEEEEEEEEEEEEEEEEEEEEEEEEEEEEEEEEEEEEEEEEEEEEEEEEE	TRBV28*00(278.3)	TRBD2*00(70)	TRBJ2-7*00(245)		564|576|601|0|12||60.0	16|30|48|19|33||70.0	18|39|67|37|58||105.0												TGTGCCAGCAGTACCCAGGGGGACTAGCGGGAGAGGCAGCTCCTACGAGCAGTACTTC	36								CASSTQGD*R_RGSSYEQYF		:::::::::0:-5:12:19:0:-2:33:37:2:58:::	TLML_1_	RNA
96	CLONES_TRBTLML_1__FU12_TCR-JV_cDNA_24_GCTCGGTA_merged_170000.txt	138	25	0.000686738	TGTGCCAGCAGTTCGAGGACAGGGAGCTTTTATTCCACAGATACGCAGTATTTT	EEEEEEEEEEEEEEEEEEEEEEEEEEEEEEEEEEEEEEEEEEEEEEEEEEEEEE	TRBV27*00(422.9)	TRBD1*00(40)	TRBJ2-3*00(220.8)		556|569|593|0|13||65.0	13|21|36|16|24||40.0	22|41|69|35|54||95.0												TGTGCCAGCAGTTCGAGGACAGGGAGCTTTTATTCCACAGATACGCAGTATTTT	36								CASSSRTGSFYSTDTQYF		:::::::::0:-4:13:16:-1:-3:24:35:-2:54:::	TLML_1_	RNA
97	CLONES_TRBTLML_1__FU12_TCR-JV_cDNA_24_GCTCGGTA_merged_170000.txt	139	25	0.000686738	TGTGCCAGCAGCCTCGGGGGGCAAAGACTCGGGGAGACCCAGTACTTC	EEEEEEEEEEEEEEEEEEEEEEEEEEEEEEEEEEEEEEEEEEEEEEEE	TRBV3-1*00(432)	TRBD1*00(30)	TRBJ2-5*00(215)		543|556|580|0|13||65.0	18|24|36|16|22||30.0	25|40|68|33|48||75.0												TGTGCCAGCAGCCTCGGGGGGCAAAGACTCGGGGAGACCCAGTACTTC	36								CASSLGGQRLGETQYF		:::::::::0:-4:13:16:-6:0:22:33:-5:48:::	TLML_1_	RNA
98	CLONES_TRBTLML_1__FU12_TCR-JV_cDNA_24_GCTCGGTA_merged_170000.txt	140	25	0.000686738	TGTGCCAGCAGCCCTCTAACGGGAGGGCTCAATGAGCAGTTCTTC	EEEEEEEEEEEEEEEEEEEEEEEEEEEEEEEEEEEEEEEEEEEEE	TRBV7-9*00(476)	TRBD2*00(49)	TRBJ2-1*00(187.8)		556|568|593|0|12||60.0	20|33|48|15|28|SG23A|49.0	26|42|70|29|45||80.0												TGTGCCAGCAGCCCTCTAACGGGAGGGCTCAATGAGCAGTTCTTC	36								CASSPLTGGLNEQFF		:::::::::0:-5:12:15:-4:1:28:29:-6:45:::	TLML_1_	RNA
99	CLONES_TRBTLML_1__FU12_TCR-JV_cDNA_24_GCTCGGTA_merged_170000.txt	141	25	0.000686738	TGTGCCAGCAGTTTCTCCGGACTACCGACGCAGTACTTC	EEEEEEEEEEEEEEEEEEEEEEEEEEEEEEEEEEEEEEE	TRBV28*00(550.4)	TRBD2*00(30)	TRBJ2-7*00(153.8)		564|578|601|0|14||70.0	17|23|48|18|24||30.0	29|39|67|29|39||50.0												TGTGCCAGCAGTTTCTCCGGACTACCGACGCAGTACTTC	36								CASSFSGLPTQYF		:::::::::0:-3:14:18:-1:-9:24:29:-9:39:::	TLML_1_	RNA
100	CLONES_TRBTLML_1__FU12_TCR-JV_cDNA_24_GCTCGGTA_merged_170000.txt	142	25	0.000686738	TGCAGTGCACAAGCAGTTGGACTGACCGAGCAGTACTTC	EEEEEENNNNNNNNNNNNNNNNNNNNNNNNNNNNNNEEE	TRBV20-1*00(396.8)	TRBD2*00(25)	TRBJ2-7*00(204.3)		759|767|793|0|8||40.0	17|22|48|18|23||25.0	26|39|67|26|39||65.0												TGCAGTGCACAAGCAGTTGGACTGACCGAGCAGTACTTC	36								CSAQAVGLTEQYF		:::::::::0:-6:8:18:-1:-10:23:26:-6:39:::	TLML_1_	RNA
101	CLONES_TRBTLML_1__FU12_TCR-JV_cDNA_24_GCTCGGTA_merged_170000.txt	143	24	0.000659268	TGTGCCAGCAGCGTAGTATCTAACCCCAACACCGGGGAGCTGTTTTTT	EEEEEEEEEEEEEEEEEEEEEEEEEEEEEEEEEEEEEEEEEEEEEEEE	TRBV9*00(564.8)		TRBJ2-2*00(186.5)		559|575|595|0|16||80.0		22|43|71|27|48||105.0												TGTGCCAGCAGCGTAGTATCTAACCCCAACACCGGGGAGCTGTTTTTT	36								CASSVVSNPNTGELFF		:::::::::0:0:16:::::27:-2:48:::	TLML_1_	RNA
102	CLONES_TRBTLML_1__FU12_TCR-JV_cDNA_24_GCTCGGTA_merged_170000.txt	144	24	0.000659268	TGTGCCTGGAGTGTATGGGTTAGCGTCAACAATGAGCAGTTCTTC	EEEEEEEEEEEEEEEEEEEEEEEEEEEEEEEEEEEEEEEEEEEEE	TRBV30*00(431.1)	TRBD2*00(25)	TRBJ2-1*00(221.8)		787|802|821|0|15||75.0	21|26|48|20|25||25.0	25|42|70|28|45||85.0												TGTGCCTGGAGTGTATGGGTTAGCGTCAACAATGAGCAGTTCTTC	36								CAWSVWVSVNNEQFF		:::::::::0:1:15:20:-5:-6:25:28:-5:45:::	TLML_1_	RNA
103	CLONES_TRBTLML_1__FU12_TCR-JV_cDNA_24_GCTCGGTA_merged_170000.txt	146	24	0.000659268	TGCAGCGGGACTAGCGGGAGAGAGACCCAGTACTTC	NNNNNNNNNNNNNNNNNNNNNNNNNEEEEEEEEEEE	TRBV29-1*00(268.3)	TRBD2*00(65)	TRBJ2-5*00(220)		700|707|734|0|7||35.0	17|30|48|7|20||65.0	24|40|68|20|36||80.0												TGCAGCGGGACTAGCGGGAGAGAGACCCAGTACTTC	36								CSGTSGRETQYF		:::::::::0:-7:7:7:-1:-2:20:20:-4:36:::	TLML_1_	RNA
104	CLONES_TRBTLML_1__FU12_TCR-JV_cDNA_24_GCTCGGTA_merged_170000.txt	147	23	0.000631799	TGTGCCAGCAGTGGGCCTGAACTTAGGACAGGCAGGGAAAAACTGTTTTTT	EEEEEEEEEEEEEEEEEEEEEEEEEEEEEEEEEEEEEEEEEEEEEEEEEEE	TRBV25-1*00(363.6)	TRBD1*00(35)	TRBJ1-4*00(196.2)		551|564|588|0|13||65.0	13|20|36|25|32||35.0	28|43|71|36|51||75.0												TGTGCCAGCAGTGGGCCTGAACTTAGGACAGGCAGGGAAAAACTGTTTTTT	36								CASSGPELRTGREKLFF		:::::::::0:-4:13:25:-1:-4:32:36:-8:51:::	TLML_1_	RNA
105	CLONES_TRBTLML_1__FU12_TCR-JV_cDNA_24_GCTCGGTA_merged_170000.txt	148	23	0.000631799	TGCAGTGCTAGGGGGACTAGCGGGAGATGGGCCTACGAGCAGTACTTC	NNNNNNNNNNNNNNNNNNNNNNNNNNNNNNNNNNNNNNNNNEEEEEEE	TRBV20-1*00(549.8)	TRBD2*00(70)	TRBJ2-7*00(228.7)		759|770|793|0|11||55.0	16|30|48|12|26||70.0	22|39|67|31|48||85.0												TGCAGTGCTAGGGGGACTAGCGGGAGATGGGCCTACGAGCAGTACTTC	36								CSARGTSGRWAYEQYF		:::::::::0:-3:11:12:0:-2:26:31:-2:48:::	TLML_1_	RNA
106	CLONES_TRBTLML_1__FU12_TCR-JV_cDNA_24_GCTCGGTA_merged_170000.txt	149	23	0.000631799	TGTGCCAGCAGCTTGAACATAGGGACCTACAATGAGCAGTTCTTC	EEEEEEEEEEEEEEEEEEEEEEEEEEEEEEEEEEEEEEEEEEEEE	TRBV5-6*00(384.7),TRBV5-5*00(359.9),TRBV5-7*00(344.6)		TRBJ2-1*00(239.8)		550|565|586|0|15||75.0;549|564|585|0|15||75.0;551|566|587|0|15||75.0		22|42|70|25|45||100.0												TGTGCCAGCAGCTTGAACATAGGGACCTACAATGAGCAGTTCTTC	36								CASSLNIGTYNEQFF		:::::::::0:-1:15:::::25:-2:45:::	TLML_1_	RNA
107	CLONES_TRBTLML_1__FU12_TCR-JV_cDNA_24_GCTCGGTA_merged_170000.txt	151	23	0.000631799	TGCAGCGTTGGGACAGGGGGAACTAATGAAAAACTGTTTTTT	EEEEEEEEEEEEEEEEEEEEEEEEEEEEEEEEEEEEEEEEEE	TRBV29-1*00(674.3)	TRBD1*00(50)	TRBJ1-4*00(226.4)		700|710|734|0|10||50.0	13|23|36|10|20||50.0	21|43|71|20|42||110.0												TGCAGCGTTGGGACAGGGGGAACTAATGAAAAACTGTTTTTT	36								CSVGTGGTNEKLFF		:::::::::0:-4:10:10:-1:-1:20:20:-1:42:::	TLML_1_	RNA
108	CLONES_TRBTLML_1__FU12_TCR-JV_cDNA_24_GCTCGGTA_merged_170000.txt	153	22	0.000604329	TGTGCCAGCAGTTCACCCACTTACGGCGACAGGGGCAACTATGGCTACACCTTC	EEEEEEEEEEEEEEEEEEEEEEEEEEEEEEEEEEEEEEEEEEEEEEEEEEEEEE	TRBV7-9*00(337.7)	TRBD1*00(40)	TRBJ1-2*00(221.9)		556|567|593|0|11||55.0	14|22|36|27|35||40.0	22|40|68|36|54||90.0												TGTGCCAGCAGTTCACCCACTTACGGCGACAGGGGCAACTATGGCTACACCTTC	36								CASSSPTYGDRGNYGYTF		:::::::::0:-6:11:27:-2:-2:35:36:-2:54:::	TLML_1_	RNA
109	CLONES_TRBTLML_1__FU12_TCR-JV_cDNA_24_GCTCGGTA_merged_170000.txt	154	22	0.000604329	TGTGCCAGCTCACCACCGCTGGGTAGCGGCAAAACAGATACGCAGTATTTT	EEEEEEEEEEEEEEEEEEEEEEEEEEEEEEEEEEEEEEEEEEEEEEEEEEE	TRBV18*00(555.6)	TRBD2*00(30)	TRBJ2-3*00(184)		702|724|739|0|22|SG720C|94.0	21|27|48|23|29||30.0	23|41|69|33|51||90.0												TGTGCCAGCTCACCACCGCTGGGTAGCGGCAAAACAGATACGCAGTATTTT	36								CASSPPLGSGKTDTQYF		:::::::::0:5:22:23:-5:-5:29:33:-3:51:::	TLML_1_	RNA
110	CLONES_TRBTLML_1__FU12_TCR-JV_cDNA_24_GCTCGGTA_merged_170000.txt	155	22	0.000604329	TGTGCCAGCAGCCTCCTAGCGGGAGGGCCTCTTTCCTACGAGCAGTACTTC	EEEEEEEEEEEEEEEEEEEEEEEEEEEEEEEEEEEEEEEEEEEEEEEEEEE	TRBV7-9*00(299.6)	TRBD2*00(70)	TRBJ2-7*00(224.1)		556|568|593|0|12||60.0	20|34|48|15|29||70.0	21|39|67|33|51||90.0												TGTGCCAGCAGCCTCCTAGCGGGAGGGCCTCTTTCCTACGAGCAGTACTTC	36								CASSLLAGGPLSYEQYF		:::::::::0:-5:12:15:-4:2:29:33:-1:51:::	TLML_1_	RNA
111	CLONES_TRBTLML_1__FU12_TCR-JV_cDNA_24_GCTCGGTA_merged_170000.txt	156	22	0.000604329	TGTGCCAGCAGCTTAGCGGGAGGGGGCATGAACACTGAAGCTTTCTTT	EEEEEEEEEEEEEEEEEEEEEEEEEEEEEEEEEEEEEEEEEEEEEEEE	TRBV7-9*00(366.6)	TRBD1*00(30),TRBD2*00(30)	TRBJ1-1*00(230.6)		556|574|593|0|18||90.0	17|23|36|20|26||30.0;26|32|48|18|24||30.0	18|40|68|26|48||110.0												TGTGCCAGCAGCTTAGCGGGAGGGGGCATGAACACTGAAGCTTTCTTT	36								CASSLAGGGMNTEAFF		:::::::::0:1:18:20:-5:-1:26:26:2:48:::	TLML_1_	RNA
112	CLONES_TRBTLML_1__FU12_TCR-JV_cDNA_24_GCTCGGTA_merged_170000.txt	158	22	0.000604329	TGTGCCAGCAGCTTAGGTTATCTTCTCAATGAGCAGTTCTTC	EEEEEEEEEEEEEEEEEEEEEEEEEEEEEEEEEEEEEEEEEE	TRBV7-9*00(426.6)		TRBJ2-1*00(220)		556|572|593|0|16||80.0		26|42|70|26|42||80.0												TGTGCCAGCAGCTTAGGTTATCTTCTCAATGAGCAGTTCTTC	36								CASSLGYLLNEQFF		:::::::::0:-1:16:::::26:-6:42:::	TLML_1_	RNA
113	CLONES_TRBTLML_1__FU12_TCR-JV_cDNA_24_GCTCGGTA_merged_170000.txt	160	21	0.00057686	TGTGCCAGCAGCTTAGCGCATGGCGGGCTAGCCCACGAGCAGTACTTC	EEEEEEEEEEEEEEEEEEEEEEEEEEEEEEEEEEEEEEEEEEEEEEEE	TRBV7-9*00(595)	TRBD2*00(25)	TRBJ2-7*00(210)		556|575|593|0|19||95.0	7|12|48|26|31||25.0	25|39|67|34|48||70.0												TGTGCCAGCAGCTTAGCGCATGGCGGGCTAGCCCACGAGCAGTACTTC	36								CASSLAHGGLAHEQYF		:::::::::0:2:19:26:9:-20:31:34:-5:48:::	TLML_1_	RNA
114	CLONES_TRBTLML_1__FU12_TCR-JV_cDNA_24_GCTCGGTA_merged_170000.txt	163	21	0.00057686	TGTGCCGGGGACAGGGGGTAGCACAGATACGCAGTATTTT	EEEEEEEEEEEEEEEEEEEEEEEEEEEEEEEEEEEEEEEE	TRBV27*00(331.3)	TRBD1*00(55)	TRBJ2-3*00(250)		556|562|593|0|6||30.0	12|23|36|7|18||55.0	19|41|69|18|40||110.0												TGTGCCGGGGACAGGGGGTAGCACAGATACGCAGTATTTT	36								CAGDRG*_TDTQYF		:::::::::0:-11:6:7:0:-1:18:18:1:40:::	TLML_1_	RNA
115	CLONES_TRBTLML_1__FU12_TCR-JV_cDNA_24_GCTCGGTA_merged_170000.txt	167	21	0.00057686	TGCAGCGTTGCTGCGGAGAACGCAGATACGCAGTATTTT	EEEEEEEEEEEEEEEEEEEEEEEEEEEEEEEEEEEEEEE	TRBV29-1*00(564.4)		TRBJ2-3*00(187.1)		700|710|734|0|10||50.0		24|41|69|22|39||85.0												TGCAGCGTTGCTGCGGAGAACGCAGATACGCAGTATTTT	36								CSVAAENADTQYF		:::::::::0:-4:10:::::22:-4:39:::	TLML_1_	RNA
116	CLONES_TRBTLML_1__FU12_TCR-JV_cDNA_24_GCTCGGTA_merged_170000.txt	171	20	0.00054939	TGTGCCAGCAGTGAGTGGACAGGGACCAACAATGAGCAGTTCTTC	EEEEEEEEEEEEEEEEEEEEEEEEEEEEEEEEEEEEEEEEEEEEE	TRBV6-1*00(509.8)	TRBD1*00(40)	TRBJ2-1*00(222.6)		516|530|553|0|14||70.0	13|21|36|16|24||40.0	25|42|70|28|45||85.0												TGTGCCAGCAGTGAGTGGACAGGGACCAACAATGAGCAGTTCTTC	36								CASSEWTGTNNEQFF		:::::::::0:-3:14:16:-1:-3:24:28:-5:45:::	TLML_1_	RNA
117	CLONES_TRBTLML_1__FU12_TCR-JV_cDNA_24_GCTCGGTA_merged_170000.txt	174	20	0.00054939	TGTGCCAGCAGCTTGGAACTACCATTTTACGAGCAGTACTTC	EEEEEEEEEEEEEEEEEEEEEEEEEEEEEEEEEEEEEEEEEE	TRBV11-2*00(203.1)		TRBJ2-7*00(214.2)		522|543|559|0|21|SA536GST539A|73.0		24|39|67|27|42||75.0												TGTGCCAGCAGCTTGGAACTACCATTTTACGAGCAGTACTTC	36								CASSLELPFYEQYF		:::::::::0:4:21:::::27:-4:42:::	TLML_1_	RNA
118	CLONES_TRBTLML_1__FU12_TCR-JV_cDNA_24_GCTCGGTA_merged_170000.txt	176	19	0.000521921	TGTGCCATCAGTGACCCTAGCGGGACCATCTCGAGCTCCTACAATGAGCAGTTCTTC	EEEEEEEENNNNNNNNNNNNNNNNNNNNNNNNNNNNNNNNNNNNNNEEEEEEEEEEE	TRBV10-3*00(399.2)	TRBD2*00(45)	TRBJ2-1*00(265)		533|547|570|0|14||70.0	20|29|48|16|25||45.0	17|42|70|32|57||125.0												TGTGCCATCAGTGACCCTAGCGGGACCATCTCGAGCTCCTACAATGAGCAGTTCTTC	36								CAISDPSGTISSSYNEQFF		:::::::::0:-3:14:16:-4:-3:25:32:3:57:::	TLML_1_	RNA
119	CLONES_TRBTLML_1__FU12_TCR-JV_cDNA_24_GCTCGGTA_merged_170000.txt	177	19	0.000521921	TGTGCCAGCAGTTTAGTGTCGGGACTAGCGGCGTACCAAGACGAGCAGTACTTC	EEEEEEEEEEEEEEEEEEEEEEEEEEEEEEEEEEEEEEEEEEEEEEEEEEEEEE	TRBV27*00(442.8)	TRBD2*00(60)	TRBJ2-7*00(192.2)		556|571|593|0|15||75.0	15|27|48|19|31||60.0	25|39|67|40|54||70.0												TGTGCCAGCAGTTTAGTGTCGGGACTAGCGGCGTACCAAGACGAGCAGTACTTC	36								CASSLVSGLAAYQDEQYF		:::::::::0:-2:15:19:1:-5:31:40:-5:54:::	TLML_1_	RNA
120	CLONES_TRBTLML_1__FU12_TCR-JV_cDNA_24_GCTCGGTA_merged_170000.txt	178	19	0.000521921	TGTGCCAGCCGGCCCATGTTCGGGGAGGGGTTTGGCCAGCCCCAGCATTTT	EEEEEEEENNNNNNNNNNNNNNNNNNNNNNNNNNNNEEEEEEEEEEEEEEE	TRBV27*00(595.8)	TRBD2*00(35)	TRBJ1-5*00(215)		556|565|593|0|9||45.0	25|32|48|22|29||35.0	27|42|70|36|51||75.0												TGTGCCAGCCGGCCCATGTTCGGGGAGGGGTTTGGCCAGCCCCAGCATTTT	36								CASRPMFGEGFGQPQHF		:::::::::0:-8:9:22:-9:0:29:36:-7:51:::	TLML_1_	RNA
121	CLONES_TRBTLML_1__FU12_TCR-JV_cDNA_24_GCTCGGTA_merged_170000.txt	179	19	0.000521921	TGTGCCTGGAGTGGTTCATGGGGACAGGGGACGTACGAGCAGTACTTC	EEEEEEEEEEEEEEEEEEEEEEEEEEEEEEEEEEEEEEEEEEEEEEEE	TRBV30*00(579.3)	TRBD1*00(50)	TRBJ2-7*00(210)		787|800|821|0|13||65.0	12|22|36|20|30||50.0	24|39|67|33|48||75.0												TGTGCCTGGAGTGGTTCATGGGGACAGGGGACGTACGAGCAGTACTTC	36								CAWSGSWGQGTYEQYF		:::::::::0:-1:13:20:0:-2:30:33:-4:48:::	TLML_1_	RNA
122	CLONES_TRBTLML_1__FU12_TCR-JV_cDNA_24_GCTCGGTA_merged_170000.txt	180	19	0.000521921	TGCAGTGCTAGAGTCCCAGGGGCCGCGCTCTACGAGCAGTACTTC	EEEEEEEEEEEEEEEEEEEEEEEEEEEEEEEEEEEEEEEEEEEEE	TRBV20-1*00(406.4)	TRBD1*00(34)	TRBJ2-7*00(220)		759|772|793|0|13||65.0	16|26|36|16|26|SG22C|34.0	23|39|67|29|45||80.0												TGCAGTGCTAGAGTCCCAGGGGCCGCGCTCTACGAGCAGTACTTC	36								CSARVPGAALYEQYF		:::::::::0:-1:13:16:-4:2:26:29:-3:45:::	TLML_1_	RNA
123	CLONES_TRBTLML_1__FU12_TCR-JV_cDNA_24_GCTCGGTA_merged_170000.txt	185	18	0.000494451	TGTGCCAGCAGCCCAAGAGGGAGGGCCGACCCGAGCACAGATACGCAGTATTTT	EEEEEEEEEEEEEEEEEEEEEEEEEEEEEEEEEEEEEEEEEEEEEEEEEEEEEE	TRBV27*00(531.8)	TRBD2*00(45)	TRBJ2-3*00(195.6)		556|567|593|0|11||55.0	25|34|48|18|27||45.0	20|41|69|33|54||105.0												TGTGCCAGCAGCCCAAGAGGGAGGGCCGACCCGAGCACAGATACGCAGTATTTT	36								CASSPRGRADPSTDTQYF		:::::::::0:-6:11:18:-9:2:27:33:0:54:::	TLML_1_	RNA
124	CLONES_TRBTLML_1__FU12_TCR-JV_cDNA_24_GCTCGGTA_merged_170000.txt	187	18	0.000494451	TGTGCCAGCAGCTTGGAAGGGACTACCGAAGCAGATACGCAGTATTTT	EEEEEEEEEEEEEEEEEEEEEEEEEEEEEEEEEEEEEEEEEEEEEEEE	TRBV5-4*00(336.6),TRBV5-8*00(323.9)	TRBD2*00(35)	TRBJ2-3*00(225)		549|565|585|0|16||80.0;551|567|587|0|16||80.0	16|23|48|18|25||35.0	24|41|69|31|48||85.0												TGTGCCAGCAGCTTGGAAGGGACTACCGAAGCAGATACGCAGTATTTT	36								CASSLEGTTEADTQYF		:::::::::0:0:16:18:0:-9:25:31:-4:48:::	TLML_1_	RNA
125	CLONES_TRBTLML_1__FU12_TCR-JV_cDNA_24_GCTCGGTA_merged_170000.txt	188	18	0.000494451	TGTGCCAGCAGCTTAGAAGTCCGGTCTAGCACAGATACGCAGTATTTT	EEEEEEEEEEEEEEEEEEEEEEEEEEEEEEEEEEEEEEEEEEEEEEEE	TRBV7-8*00(397.8)	TRBD2*00(25)	TRBJ2-3*00(255)		567|583|604|0|16||80.0	10|15|48|17|22||25.0	18|41|69|25|48||115.0												TGTGCCAGCAGCTTAGAAGTCCGGTCTAGCACAGATACGCAGTATTTT	36								CASSLEVRSSTDTQYF		:::::::::0:-1:16:17:6:-17:22:25:2:48:::	TLML_1_	RNA
126	CLONES_TRBTLML_1__FU12_TCR-JV_cDNA_24_GCTCGGTA_merged_170000.txt	189	18	0.000494451	TGCAGCGTTCGGGGACTAGCGGGAGCCGCCTACAATGAGCAGTTCTTC	EEEEEEEEEEEEEEEEEEEEEEEEEEEEEEEEEEEEEEEEEEEEEEEE	TRBV29-1*00(419.6)	TRBD2*00(70)	TRBJ2-1*00(202.5)		700|709|734|0|9||45.0	16|30|48|11|25||70.0	22|42|70|28|48||100.0												TGCAGCGTTCGGGGACTAGCGGGAGCCGCCTACAATGAGCAGTTCTTC	36								CSVRGLAGAAYNEQFF		:::::::::0:-5:9:11:0:-2:25:28:-2:48:::	TLML_1_	RNA
127	CLONES_TRBTLML_1__FU12_TCR-JV_cDNA_24_GCTCGGTA_merged_170000.txt	191	18	0.000494451	TGTGCCTGGAGTAGTGGGAACTCCATGAACACTGAAGCTTTCTTT	EEEEEEEEEEEEEEEEEEEEEEEEEEEEEEEEEEEEEEEEEEEEE	TRBV30*00(366.1)		TRBJ1-1*00(266.6)		787|799|821|0|12||60.0		18|40|68|23|45||110.0												TGTGCCTGGAGTAGTGGGAACTCCATGAACACTGAAGCTTTCTTT	36								CAWSSGNSMNTEAFF		:::::::::0:-2:12:::::23:2:45:::	TLML_1_	RNA
128	CLONES_TRBTLML_1__FU12_TCR-JV_cDNA_24_GCTCGGTA_merged_170000.txt	192	18	0.000494451	TGTGCCAGCAGTGAAAAGCGGACGATCACAGATACGCAGTATTTT	EEEEEEEEEEEEEEEEEEEEEEEEEEEEEEEEEEEEEEEEEEEEE	TRBV2*00(713.3)	TRBD2*00(25)	TRBJ2-3*00(233.6)		518|533|555|0|15||75.0	22|27|48|16|21||25.0	22|41|69|26|45||95.0												TGTGCCAGCAGTGAAAAGCGGACGATCACAGATACGCAGTATTTT	36								CASSEKRTITDTQYF		:::::::::0:-2:15:16:-6:-5:21:26:-2:45:::	TLML_1_	RNA
129	CLONES_TRBTLML_1__FU12_TCR-JV_cDNA_24_GCTCGGTA_merged_170000.txt	193	18	0.000494451	TGTGCCAGCAGCCTTAGGACAGCGTACACCGGGGAGCTGTTTTTT	EEEEEEEENNNNNNNNNNNNNNNNNNNNNNNNNNNNNNNNNNNEE	TRBV11-1*00(719.3)	TRBD1*00(25)	TRBJ2-2*00(244)		531|543|568|0|12||60.0	13|18|36|16|21||25.0	19|43|71|21|45|SA22T|104.0												TGTGCCAGCAGCCTTAGGACAGCGTACACCGGGGAGCTGTTTTTT	36								CASSLRTAYTGELFF		:::::::::0:-5:12:16:-1:-6:21:21:1:45:::	TLML_1_	RNA
130	CLONES_TRBTLML_1__FU12_TCR-JV_cDNA_24_GCTCGGTA_merged_170000.txt	194	18	0.000494451	TGTGCCAGCAGCCTACCGGGGCCCCGGGAAGATACGCAGTATTTT	EEEEEEEEEEEEEEEEEEEEEEEEEEEEEEEEEEEEEEEEEEEEE	TRBV7-8*00(402.7)	TRBD1*00(35),TRBD2*00(35)	TRBJ2-3*00(218.2)		567|579|604|0|12||60.0	9|16|36|22|29||35.0;13|20|48|22|29||35.0	25|41|69|29|45||80.0												TGTGCCAGCAGCCTACCGGGGCCCCGGGAAGATACGCAGTATTTT	36								CASSLPGPREDTQYF		:::::::::0:-5:12:22:3:-8:29:29:-5:45:::	TLML_1_	RNA
131	CLONES_TRBTLML_1__FU12_TCR-JV_cDNA_24_GCTCGGTA_merged_170000.txt	196	18	0.000494451	TGTGCCAGCAGTTTATTTGGCCTAGCCTACGAGCAGTACTTC	EEEEEEEEEEEEEEEEEEEEEEEEEEEEEEEEEEEEEEEEEE	TRBV27*00(527.9)		TRBJ2-7*00(224.1)		556|572|593|0|16||80.0		22|39|67|25|42||85.0												TGTGCCAGCAGTTTATTTGGCCTAGCCTACGAGCAGTACTTC	36								CASSLFGLAYEQYF		:::::::::0:-1:16:::::25:-2:42:::	TLML_1_	RNA
132	CLONES_TRBTLML_1__FU12_TCR-JV_cDNA_24_GCTCGGTA_merged_170000.txt	197	18	0.000494451	TGTGCCAGCAGCCCCCTGACGGACTCCTACGAGCAGTACTTC	EEEEEEEEEEEEEEEEEEEEEEEEEEEEEEEEEEEEEEEEEE	TRBV7-6*00(233.3),TRBV7-7*00(209.3)	TRBD1*00(30)	TRBJ2-7*00(235)		576|588|613|0|12||60.0;585|597|622|0|12||60.0	2|8|36|12|18||30.0	20|39|67|23|42||95.0												TGTGCCAGCAGCCCCCTGACGGACTCCTACGAGCAGTACTTC	36								CASSPLTDSYEQYF		:::::::::0:-5:12:12:10:-16:18:23:0:42:::	TLML_1_	RNA
133	CLONES_TRBTLML_1__FU12_TCR-JV_cDNA_24_GCTCGGTA_merged_170000.txt	198	18	0.000494451	TGTGCCAGCAGCGTACCGGGACAGCAAGAGACCCAGTACTTC	EEEEEEEEEEEEEEEEEEEEEEEEEEEEEEEEEEEEEEEEEE	TRBV11-2*00(463.3),TRBV11-3*00(440.2),TRBV11-1*00(404.4)	TRBD1*00(45)	TRBJ2-5*00(230)		522|534|559|0|12||60.0;521|533|558|0|12||60.0;531|543|568|0|12||60.0	10|19|36|15|24||45.0	22|40|68|24|42||90.0												TGTGCCAGCAGCGTACCGGGACAGCAAGAGACCCAGTACTTC	36								CASSVPGQQETQYF		:::::::::0:-5:12:15:2:-5:24:24:-2:42:::	TLML_1_	RNA
134	CLONES_TRBTLML_1__FU12_TCR-JV_cDNA_24_GCTCGGTA_merged_170000.txt	201	18	0.000494451	TGTGCCAGCAGCCAAGAATTGCTCAATGAGCAGTTCTTC	EEEEEEEEEEEEEEEEEEEEEEEEEEEEEEEEEEEEEEE	TRBV7-8*00(393.8)		TRBJ2-1*00(195.3)		567|579|604|0|12||60.0		26|42|70|23|39||80.0												TGTGCCAGCAGCCAAGAATTGCTCAATGAGCAGTTCTTC	36								CASSQELLNEQFF		:::::::::0:-5:12:::::23:-6:39:::	TLML_1_	RNA
135	CLONES_TRBTLML_1__FU12_TCR-JV_cDNA_24_GCTCGGTA_merged_170000.txt	205	18	0.000494451	TGCAGCGTTGAACTAGCTGATACGCAGTATTTT	EEEEEEEEEEEEEEEEEEEEEEEEEEEEEEEEE	TRBV29-1*00(320.8)	TRBD2*00(25)	TRBJ2-3*00(215)		700|712|734|0|12||60.0	20|25|48|12|17||25.0	26|41|69|18|33||75.0												TGCAGCGTTGAACTAGCTGATACGCAGTATTTT	36								CSVELADTQYF		:::::::::0:-2:12:12:-4:-7:17:18:-6:33:::	TLML_1_	RNA
136	CLONES_TRBTLML_1__FU12_TCR-JV_cDNA_24_GCTCGGTA_merged_170000.txt	206	17	0.000466982	TGCGCCAGCAGCTCGACCGAAACTAGCATCTCCGGGTACGAGCAGTACTTC	EEEEEEEEEEEEEEEEEEEEEEEEEEEEEEEEEEEEEEEEEEEEEEEEEEE	TRBV5-1*00(575.8)	TRBD2*00(30)	TRBJ2-7*00(199.7)		554|567|590|0|13||65.0	19|25|48|21|27||30.0	24|39|67|36|51||75.0												TGCGCCAGCAGCTCGACCGAAACTAGCATCTCCGGGTACGAGCAGTACTTC	36								CASSSTETSISGYEQYF		:::::::::0:-3:13:21:-3:-7:27:36:-4:51:::	TLML_1_	RNA
137	CLONES_TRBTLML_1__FU12_TCR-JV_cDNA_24_GCTCGGTA_merged_170000.txt	207	17	0.000466982	TGTGCCAGTAGTATGGTCGGACAGGGGGGAACCTACGAGCAGTACTTC	EEEEEEEEEEEEEEEEEEEEEEEEEEEEEEEEEEEEEEEEEEEEEEEE	TRBV19*00(568.9)	TRBD1*00(50)	TRBJ2-7*00(136.9)		559|573|596|0|14||70.0	13|23|36|18|28||50.0	22|39|67|31|48||85.0												TGTGCCAGTAGTATGGTCGGACAGGGGGGAACCTACGAGCAGTACTTC	36								CASSMVGQGGTYEQYF		:::::::::0:-3:14:18:-1:-1:28:31:-2:48:::	TLML_1_	RNA
138	CLONES_TRBTLML_1__FU12_TCR-JV_cDNA_24_GCTCGGTA_merged_170000.txt	208	17	0.000466982	TGTGCCAGCAGTTACACCGGACTAGCGGGAGGAAATGAGCAGTTCTTC	EEEEEEEEEEEEEEEEEEEEEEEEEEEEEEEEEEEEEEEEEEEEEEEE	TRBV6-5*00(441.9)	TRBD2*00(70)	TRBJ2-1*00(188.8)		519|534|556|0|15||75.0	17|31|48|18|32||70.0	27|42|70|33|48||75.0												TGTGCCAGCAGTTACACCGGACTAGCGGGAGGAAATGAGCAGTTCTTC	36								CASSYTGLAGGNEQFF		:::::::::0:-2:15:18:-1:-1:32:33:-7:48:::	TLML_1_	RNA
139	CLONES_TRBTLML_1__FU12_TCR-JV_cDNA_24_GCTCGGTA_merged_170000.txt	209	17	0.000466982	TGTGCCAGCAGTCGGACTAGCGGGAGAAACACCGGGGAGCTGTTTTTT	EEEEEEEEEEEEEEEEEEEEEEEEEEEEEEEEEEEEEEEEEEEEEEEE	TRBV6-5*00(396.5)	TRBD2*00(65)	TRBJ2-2*00(165.6)		519|531|556|0|12||60.0	17|30|48|13|26||65.0	22|43|71|27|48||105.0												TGTGCCAGCAGTCGGACTAGCGGGAGAAACACCGGGGAGCTGTTTTTT	36								CASSRTSGRNTGELFF		:::::::::0:-5:12:13:-1:-2:26:27:-2:48:::	TLML_1_	RNA
140	CLONES_TRBTLML_1__FU12_TCR-JV_cDNA_24_GCTCGGTA_merged_170000.txt	210	17	0.000466982	TGTGCCAGCAGTGAACTAGGGACATCTCAAAACAATGAGCAGTTCTTC	EEEEEEEEEEEEEEEEEEEEEEEEEEEEEEEEEEEEEEEEEEEEEEEE	TRBV6-1*00(443.6)	TRBD1*00(30)	TRBJ2-1*00(225)		516|531|553|0|15||75.0	12|18|36|18|24||30.0	25|42|70|31|48||85.0												TGTGCCAGCAGTGAACTAGGGACATCTCAAAACAATGAGCAGTTCTTC	36								CASSELGTSQNNEQFF		:::::::::0:-2:15:18:0:-6:24:31:-5:48:::	TLML_1_	RNA
141	CLONES_TRBTLML_1__FU12_TCR-JV_cDNA_24_GCTCGGTA_merged_170000.txt	211	17	0.000466982	TGTGCCAGCAGCTTAGATCGGACAGCCTCTGGAAACACCATATATTTT	EEEEEEEEEEEEEEEEEEEEEEEEEEEEEEEEEEEEEEEEEEEEEEEE	TRBV11-2*00(487.1)	TRBD1*00(30)	TRBJ1-3*00(244.9)		522|541|559|0|19||95.0	13|19|36|19|25||30.0	20|42|70|26|48||110.0												TGTGCCAGCAGCTTAGATCGGACAGCCTCTGGAAACACCATATATTTT	36								CASSLDRTASGNTIYF		:::::::::0:2:19:19:-1:-5:25:26:0:48:::	TLML_1_	RNA
142	CLONES_TRBTLML_1__FU12_TCR-JV_cDNA_24_GCTCGGTA_merged_170000.txt	212	17	0.000466982	TGTGCCAGCAGAGCACAGGGAGTCTCTGGGGCCAACGTCCTGACTTTC	EEEEEEEEEEEEEEEEEEEEEEEEEEEEEEEEEEEEEEEEEEEEEEEE	TRBV12-4*00(379.8)	TRBD1*00(30)	TRBJ2-6*00(264)		530|541|567|0|11||55.0	15|21|36|14|20||30.0	20|45|73|23|48||125.0												TGTGCCAGCAGAGCACAGGGAGTCTCTGGGGCCAACGTCCTGACTTTC	36								CASRAQGVSGANVLTF		:::::::::0:-6:11:14:-3:-3:20:23:0:48:::	TLML_1_	RNA
143	CLONES_TRBTLML_1__FU12_TCR-JV_cDNA_24_GCTCGGTA_merged_170000.txt	214	17	0.000466982	TGCGCCAGCAGCAGGGGACTAGCGGGAGAAGCAGATACGCAGTATTTT	EEEEEEEEEEEEEEEEEEEEEEEEEEEEEEEEEEEEEEEEEEEEEEEE	TRBV5-1*00(535.2)	TRBD2*00(70)	TRBJ2-3*00(172.6)		554|566|590|0|12||60.0	16|30|48|14|28||70.0	24|41|69|31|48||85.0												TGCGCCAGCAGCAGGGGACTAGCGGGAGAAGCAGATACGCAGTATTTT	36								CASSRGLAGEADTQYF		:::::::::0:-4:12:14:0:-2:28:31:-4:48:::	TLML_1_	RNA
144	CLONES_TRBTLML_1__FU12_TCR-JV_cDNA_24_GCTCGGTA_merged_170000.txt	215	17	0.000466982	TGTGCCAGCGGAGGTTCCGGACTAAACACAGATACGCAGTATTTT	EEEEEEEEEEEEEEEEEEEEEEEEEEEEEEEEEEEEEEEEEEEEE	TRBV2*00(260.3)	TRBD2*00(30)	TRBJ2-3*00(235)		518|527|555|0|9||45.0	17|23|48|18|24||30.0	22|41|69|26|45||95.0												TGTGCCAGCGGAGGTTCCGGACTAAACACAGATACGCAGTATTTT	36								CASGGSGLNTDTQYF		:::::::::0:-8:9:18:-1:-9:24:26:-2:45:::	TLML_1_	RNA
145	CLONES_TRBTLML_1__FU12_TCR-JV_cDNA_24_GCTCGGTA_merged_170000.txt	218	17	0.000466982	TGTGCCAGTAGTATAACAGGGTCGTCCGGGGAGCTGTTTTTT	EEEEEEEEEEEEEEEEEEEEEEEEEEEEEEEEEEEEEEEEEE	TRBV19*00(740.9)	TRBD1*00(30)	TRBJ2-2*00(225)		559|574|596|0|15||75.0	15|21|36|15|21||30.0	26|43|71|25|42||85.0												TGTGCCAGTAGTATAACAGGGTCGTCCGGGGAGCTGTTTTTT	36								CASSITGSSGELFF		:::::::::0:-2:15:15:-3:-3:21:25:-6:42:::	TLML_1_	RNA
146	CLONES_TRBTLML_1__FU12_TCR-JV_cDNA_24_GCTCGGTA_merged_170000.txt	219	17	0.000466982	TGTGCCAGCAGTTACGTCGGAAGCGGAGAGACCCAGTACTTC	EEEEEEEEEEEEEEEEEEEEEEEEEEEEEEEEEEEEEEEEEE	TRBV6-2*00(423.7),TRBV6-3*00(423.7)	TRBD2*00(25)	TRBJ2-5*00(216.8)		516|531|553|0|15||75.0;516|531|553|0|15||75.0	22|27|48|21|26||25.0	24|40|68|26|42||80.0												TGTGCCAGCAGTTACGTCGGAAGCGGAGAGACCCAGTACTTC	36								CASSYVGSGETQYF		:::::::::0:-2:15:21:-6:-5:26:26:-4:42:::	TLML_1_	RNA
147	CLONES_TRBTLML_1__FU12_TCR-JV_cDNA_24_GCTCGGTA_merged_170000.txt	220	17	0.000466982	TGTGCCAGCAGCTTAGCGATAGGAGGAGATGAGCAGTTCTTC	EEEEEEEEEEEEEEEEEEEEEEEEEEEEEEEEEEEEEEEEEE	TRBV7-9*00(334)	TRBD2*00(25)	TRBJ2-1*00(194.1)		556|574|593|0|18||90.0	26|31|48|21|26||25.0	28|42|70|28|42||70.0												TGTGCCAGCAGCTTAGCGATAGGAGGAGATGAGCAGTTCTTC	36								CASSLAIGGDEQFF		:::::::::0:1:18:21:-10:-1:26:28:-8:42:::	TLML_1_	RNA
148	CLONES_TRBTLML_1__FU12_TCR-JV_cDNA_24_GCTCGGTA_merged_170000.txt	222	17	0.000466982	TGCGCCAGCAGCGAAGTGAGGGGCAATCAGCCCCAGCATTTT	NNNNNNNNNNNNNNNNNNNNNNNNNNNNNNNNNNNNNNNNNN	TRBV4-1*00(453.3)	TRBD2*00(25)	TRBJ1-5*00(240)		537|553|574|0|16|SC549G|64.0	27|32|48|17|22||25.0	22|42|70|22|42||100.0												TGCGCCAGCAGCGAAGTGAGGGGCAATCAGCCCCAGCATTTT	45								CASSEVRGNQPQHF		:::::::::0:-1:16:17:-11:0:22:22:-2:42:::	TLML_1_	RNA
149	CLONES_TRBTLML_1__FU12_TCR-JV_cDNA_24_GCTCGGTA_merged_170000.txt	223	17	0.000466982	TGTGCCATCAGTGAGTCGGACGGGGATACGCAGTATTTT	EEEEEEEEEEEEEEEEEEEEEEEEEEEEEEEEEEEEEEE	TRBV10-3*00(574.2)		TRBJ2-3*00(215)		533|551|570|0|18||90.0		26|41|69|24|39||75.0												TGTGCCATCAGTGAGTCGGACGGGGATACGCAGTATTTT	36								CAISESDGDTQYF		:::::::::0:1:18:::::24:-6:39:::	TLML_1_	RNA
150	CLONES_TRBTLML_1__FU12_TCR-JV_cDNA_24_GCTCGGTA_merged_170000.txt	224	17	0.000466982	TGTGCCAGCAGTTTAAGGGGAATGGAAGGCTACACCTTC	EEEEEEEEEEEEEEEEEEEEEEEEEEEEEEEEEEEEEEE	TRBV12-3*00(533.3),TRBV12-4*00(517.3)	TRBD1*00(25)	TRBJ1-2*00(200)		530|545|567|0|15||75.0;530|545|567|0|15||75.0	17|22|36|15|20||25.0	28|40|68|27|39||60.0												TGTGCCAGCAGTTTAAGGGGAATGGAAGGCTACACCTTC	36								CASSLRGMEGYTF		:::::::::0:-2:15:15:-5:-2:20:27:-8:39:::	TLML_1_	RNA
151	CLONES_TRBTLML_1__FU12_TCR-JV_cDNA_24_GCTCGGTA_merged_170000.txt	225	17	0.000466982	TGTGCCAGCAGCTTAACTCGCAATCAGCCCCAGCATTTT	EEEEEEEEEEEEEEEEEEEEEEEEEEEEEEEEEEEEEEE	TRBV7-2*00(337.8)		TRBJ1-5*00(240)		580|595|617|0|15||75.0		22|42|70|19|39||100.0												TGTGCCAGCAGCTTAACTCGCAATCAGCCCCAGCATTTT	36								CASSLTRNQPQHF		:::::::::0:-2:15:::::19:-2:39:::	TLML_1_	RNA
152	CLONES_TRBTLML_1__FU12_TCR-JV_cDNA_24_GCTCGGTA_merged_170000.txt	228	17	0.000466982	TGTGCCAGCAGCCCCGGGAGTGAGCAGTTCTTC	EEEEEEEEEEEEEEEEEEEEEEEEEEEEEEEEE	TRBV11-1*00(816.4)	TRBD1*00(35),TRBD2*00(35)	TRBJ2-1*00(182.5)		531|543|568|0|12||60.0	9|16|36|12|19||35.0;13|20|48|12|19||35.0	29|42|70|20|33||65.0												TGTGCCAGCAGCCCCGGGAGTGAGCAGTTCTTC	36								CASSPGSEQFF		:::::::::0:-5:12:12:3:-8:19:20:-9:33:::	TLML_1_	RNA
153	CLONES_TRBTLML_1__FU12_TCR-JV_cDNA_24_GCTCGGTA_merged_170000.txt	230	16	0.000439512	TGTGCCAGCAGCTTCGACCTCAGGGTGACGGGCTATGGCTACACCTTC	EEEEEEEEEEEEEEEEEEEEEEEEEEEEEEEEEEEEEEEEEEEEEEEE	TRBV11-2*00(713.5)	TRBD1*00(25)	TRBJ1-2*00(186.7)		522|536|559|0|14||70.0	16|21|36|20|25||25.0	24|40|68|32|48||80.0												TGTGCCAGCAGCTTCGACCTCAGGGTGACGGGCTATGGCTACACCTTC	36								CASSFDLRVTGYGYTF		:::::::::0:-3:14:20:-4:-3:25:32:-4:48:::	TLML_1_	RNA
154	CLONES_TRBTLML_1__FU12_TCR-JV_cDNA_24_GCTCGGTA_merged_170000.txt	233	16	0.000439512	TGTGCCAGCAGCCTACTTAGTGGAGCCAAAAACATTCAGTACTTC	EEEEEEEEEEEEEEEEEEEEEEEEEEEEEEEEEEEEEEEEEEEEE	TRBV5-6*00(349.3),TRBV5-7*00(343.1)		TRBJ2-4*00(235.8)		550|562|586|0|12||60.0;551|563|587|0|12||60.0		20|42|70|23|45||110.0												TGTGCCAGCAGCCTACTTAGTGGAGCCAAAAACATTCAGTACTTC	36								CASSLLSGAKNIQYF		:::::::::0:-4:12:::::23:0:45:::	TLML_1_	RNA
155	CLONES_TRBTLML_1__FU12_TCR-JV_cDNA_24_GCTCGGTA_merged_170000.txt	234	16	0.000439512	TGTGCCAGCAGCCGACTATCGAGCTCCTACAATGAGCAGTTCTTC	EEEEEEEEEEEEEEEEEEEEEEEEEEEEEEEEEEEEEEEEEEEEE	TRBV27*00(718.9)	TRBD2*00(25)	TRBJ2-1*00(217.8)		556|567|593|0|11||55.0	18|23|48|13|18||25.0	17|42|70|20|45||125.0												TGTGCCAGCAGCCGACTATCGAGCTCCTACAATGAGCAGTTCTTC	36								CASSRLSSSYNEQFF		:::::::::0:-6:11:13:-2:-9:18:20:3:45:::	TLML_1_	RNA
156	CLONES_TRBTLML_1__FU12_TCR-JV_cDNA_24_GCTCGGTA_merged_170000.txt	235	16	0.000439512	TGTGCCAGCAAGCCGGTCCAGATTCTAAACTATGGCTACACCTTC	EEEEEEEEEEEEEEEEEEEEEEEEEEEEEEEEEEEEEEEEEEEEE	TRBV27*00(707.8)		TRBJ1-2*00(185.3)		556|566|593|0|10||50.0		22|40|68|27|45||90.0												TGTGCCAGCAAGCCGGTCCAGATTCTAAACTATGGCTACACCTTC	36								CASKPVQILNYGYTF		:::::::::0:-7:10:::::27:-2:45:::	TLML_1_	RNA
157	CLONES_TRBTLML_1__FU12_TCR-JV_cDNA_24_GCTCGGTA_merged_170000.txt	237	16	0.000439512	TGTGCCTGGAGGGATCAGCGGGGCCCAGATACGCAGTATTTT	EEEEEEEEEEEEEEEEEEEEEEEEEEEEEEEEEEEEEEEEEE	TRBV30*00(429)	TRBD2*00(30)	TRBJ2-3*00(225)		787|798|821|0|11||55.0	22|28|48|16|22||30.0	24|41|69|25|42||85.0												TGTGCCTGGAGGGATCAGCGGGGCCCAGATACGCAGTATTTT	36								CAWRDQRGPDTQYF		:::::::::0:-3:11:16:-6:-4:22:25:-4:42:::	TLML_1_	RNA
158	CLONES_TRBTLML_1__FU12_TCR-JV_cDNA_24_GCTCGGTA_merged_170000.txt	238	16	0.000439512	TGTGCCAGCCCGAGGCGGGAGCTTCAAAATGAGCAGTTCTTC	EEEEEEEEEEEEEEEEEEEEEEEEEEEEEEEEEEEEEEEEEE	TRBV2*00(391.3)	TRBD2*00(35)	TRBJ2-1*00(214)		518|527|555|0|9||45.0	23|30|48|14|21||35.0	27|42|70|27|42||75.0												TGTGCCAGCCCGAGGCGGGAGCTTCAAAATGAGCAGTTCTTC	36								CASPRRELQNEQFF		:::::::::0:-8:9:14:-7:-2:21:27:-7:42:::	TLML_1_	RNA
159	CLONES_TRBTLML_1__FU12_TCR-JV_cDNA_24_GCTCGGTA_merged_170000.txt	239	16	0.000439512	TGTGCCAGCAGTATAGCGGGGGGCACAGATACGCAGTATTTT	EEEEEEEEEEEEEEEEEEEEEEEEEEEEEEEEEEEEEEEEEE	TRBV2*00(271.3)	TRBD2*00(35)	TRBJ2-3*00(240)		518|530|555|0|12||60.0	21|28|48|13|20||35.0	21|41|69|22|42||100.0												TGTGCCAGCAGTATAGCGGGGGGCACAGATACGCAGTATTTT	36								CASSIAGGTDTQYF		:::::::::0:-5:12:13:-5:-4:20:22:-1:42:::	TLML_1_	RNA
160	CLONES_TRBTLML_1__FU12_TCR-JV_cDNA_24_GCTCGGTA_merged_170000.txt	240	16	0.000439512	TGTGCCAGCAGCTTACCCGGGGTTTACAATGAGCAGTTCTTC	EEEEEEEEEEEEEEEEEEEEEEEEEEEEEEEEEEEEEEEEEE	TRBV7-2*00(674.3)	TRBD1*00(30),TRBD2*00(30)	TRBJ2-1*00(164.4)		580|595|617|0|15||75.0	9|15|36|15|21||30.0;13|19|48|15|21||30.0	24|42|70|24|42||90.0												TGTGCCAGCAGCTTACCCGGGGTTTACAATGAGCAGTTCTTC	36								CASSLPGVYNEQFF		:::::::::0:-2:15:15:3:-9:21:24:-4:42:::	TLML_1_	RNA
161	CLONES_TRBTLML_1__FU12_TCR-JV_cDNA_24_GCTCGGTA_merged_170000.txt	241	16	0.000439512	TGTGCCAGCAGCTTAGCGATTAATAGCTACGAGCAGTACTTC	EEEEEEEEEEEEEEEEEEEEEEEEEEEEEEEEEEEEEEEEEE	TRBV7-9*00(402.4)		TRBJ2-7*00(220)		556|574|593|0|18||90.0		23|39|67|26|42||80.0												TGTGCCAGCAGCTTAGCGATTAATAGCTACGAGCAGTACTTC	36								CASSLAINSYEQYF		:::::::::0:1:18:::::26:-3:42:::	TLML_1_	RNA
162	CLONES_TRBTLML_1__FU12_TCR-JV_cDNA_24_GCTCGGTA_merged_170000.txt	242	16	0.000439512	TGCGCCAGCAGTGAGGATGGGATGAACACTGAAGCTTTCTTT	EEEEEEEEEEEEEEEEEEEEEEEEEEEEEEEEEEEEEEEEEE	TRBV10-2*00(422.5)		TRBJ1-1*00(230)		533|548|570|0|15||75.0		19|40|68|21|42||105.0												TGCGCCAGCAGTGAGGATGGGATGAACACTGAAGCTTTCTTT	36								CASSEDGMNTEAFF		:::::::::0:-2:15:::::21:1:42:::	TLML_1_	RNA
163	CLONES_TRBTLML_1__FU12_TCR-JV_cDNA_24_GCTCGGTA_merged_170000.txt	245	16	0.000439512	TGTGCCAGCCAAAACAGGGGCAATCAGCCCCAGCATTTT	EEEEEEEEEEEEEEEEEEEEEEEEEEEEEEEEEEEEEEE	TRBV28*00(329.4)	TRBD1*00(30)	TRBJ1-5*00(239)		564|573|601|0|9||45.0	15|21|36|13|19||30.0	22|42|70|19|39||100.0												TGTGCCAGCCAAAACAGGGGCAATCAGCCCCAGCATTTT	36								CASQNRGNQPQHF		:::::::::0:-8:9:13:-3:-3:19:19:-2:39:::	TLML_1_	RNA
164	CLONES_TRBTLML_1__FU12_TCR-JV_cDNA_24_GCTCGGTA_merged_170000.txt	248	16	0.000439512	TGTGCCAGCACCTTGGGGCGAGGGGGCTACACCTTC	EEEEEEEEEEEEEEEEEEEEEEEEEEEEEEEEEEEE	TRBV12-3*00(419.6),TRBV12-4*00(419.6)	TRBD1*00(30)	TRBJ1-2*00(200)		530|540|567|0|10||50.0;530|540|567|0|10||50.0	19|25|36|14|20||30.0	28|40|68|24|36||60.0												TGTGCCAGCACCTTGGGGCGAGGGGGCTACACCTTC	36								CASTLGRGGYTF		:::::::::0:-7:10:14:-7:1:20:24:-8:36:::	TLML_1_	RNA
165	CLONES_TRBTLML_1__FU12_TCR-JV_cDNA_24_GCTCGGTA_merged_170000.txt	249	16	0.000439512	TGTGCCAGCAGTTATTACACCGGGGAGCTGTTTTTT	EEEEEEEEEEEEEEEEEEEEEEEEEEEEEEEEEEEE	TRBV6-5*00(269.9)		TRBJ2-2*00(240)		519|533|556|0|14||70.0		23|43|71|16|36||100.0												TGTGCCAGCAGTTATTACACCGGGGAGCTGTTTTTT	36								CASSYYTGELFF		:::::::::0:-3:14:::::16:-3:36:::	TLML_1_	RNA
166	CLONES_TRBTLML_1__FU12_TCR-JV_cDNA_24_GCTCGGTA_merged_170000.txt	250	16	0.000439512	TGCAGCGTCCTAGCGGGAGGTGTTGAGCAGTTCTTC	EEEEEEEEEEEEEEEEEEEEEEEEEEEEEEEEEEEE	TRBV29-1*00(249.3)	TRBD2*00(55)	TRBJ2-1*00(205)		700|708|734|0|8||40.0	20|31|48|9|20||55.0	29|42|70|23|36||65.0												TGCAGCGTCCTAGCGGGAGGTGTTGAGCAGTTCTTC	36								CSVLAGGVEQFF		:::::::::0:-6:8:9:-4:-1:20:23:-9:36:::	TLML_1_	RNA
167	CLONES_TRBTLML_1__FU12_TCR-JV_cDNA_24_GCTCGGTA_merged_170000.txt	251	16	0.000439512	TGTGCCTGGAGCGAGGGCACCGAGCAGTACTTC	EEEEEEEEEEEEEEEEEEEEEEEEEEEEEEEEE	TRBV30*00(297.5)	TRBD2*00(30)	TRBJ2-7*00(188.1)		787|798|821|0|11||55.0	27|33|48|12|18||30.0	26|39|67|20|33||65.0												TGTGCCTGGAGCGAGGGCACCGAGCAGTACTTC	36								CAWSEGTEQYF		:::::::::0:-3:11:12:-11:1:18:20:-6:33:::	TLML_1_	RNA
168	CLONES_TRBTLML_1__FU12_TCR-JV_cDNA_24_GCTCGGTA_merged_170000.txt	252	15	0.000412043	TGTGCCACCAGCAGATCCCCGGGACTAGCGGGAGGTACAGATACGCAGTATTTT	EEEEEEEEEEEEEEEEEEEEEEEEEEEEEEEEEEEEEEEEEEEEEEEEEEEEEE	TRBV15*00(496.2)	TRBD2*00(90)	TRBJ2-3*00(230)		552|567|589|0|15||75.0	13|31|48|17|35||90.0	23|41|69|36|54||90.0												TGTGCCACCAGCAGATCCCCGGGACTAGCGGGAGGTACAGATACGCAGTATTTT	36								CATSRSPGLAGGTDTQYF		:::::::::0:-2:15:17:3:-1:35:36:-3:54:::	TLML_1_	RNA
169	CLONES_TRBTLML_1__FU12_TCR-JV_cDNA_24_GCTCGGTA_merged_170000.txt	254	15	0.000412043	TGTGCCAGCAGTTTCCGGACAGGGGGCATAGCCAAAAACATTCAGTACTTC	EEEEEEEEEEEEEEEEEEEEEEEEEEEEEEEEEEEEEEEEEEEEEEEEEEE	TRBV12-3*00(450.9),TRBV12-4*00(450.9)	TRBD1*00(55)	TRBJ2-4*00(236)		530|544|567|0|14||70.0;530|544|567|0|14||70.0	13|24|36|16|27||55.0	19|42|70|28|51||115.0												TGTGCCAGCAGTTTCCGGACAGGGGGCATAGCCAAAAACATTCAGTACTTC	36								CASSFRTGGIAKNIQYF		:::::::::0:-3:14:16:-1:0:27:28:1:51:::	TLML_1_	RNA
170	CLONES_TRBTLML_1__FU12_TCR-JV_cDNA_24_GCTCGGTA_merged_170000.txt	255	15	0.000412043	TGTGCCAGCAGTTACTCCTTCGGGAGGGTCGGCTACAATGAGCAGTTCTTC	EEEEEEEEEEEEEEEEEEEEEEEEEEEEEEEEEEEEEEEEEEEEEEEEEEE	TRBV6-5*00(932.4)	TRBD2*00(40)	TRBJ2-1*00(138.1)		519|536|556|0|17||85.0	24|32|48|20|28||40.0	23|42|70|32|51||95.0												TGTGCCAGCAGTTACTCCTTCGGGAGGGTCGGCTACAATGAGCAGTTCTTC	36								CASSYSFGRVGYNEQFF		:::::::::0:0:17:20:-8:0:28:32:-3:51:::	TLML_1_	RNA
171	CLONES_TRBTLML_1__FU12_TCR-JV_cDNA_24_GCTCGGTA_merged_170000.txt	256	15	0.000412043	TGCAGTGCTCCCCTACCGGGACTAGCGACCTGGGACAATGAGCAGTTCTTC	EEEEEEEEEEEEEEEEEEEEEEEEEEEEEEEEEEEEEEEEEEEEEEEEEEE	TRBV20-1*00(458.9)	TRBD2*00(60)	TRBJ2-1*00(223.9)		759|768|793|0|9||45.0	14|26|48|15|27||60.0	25|42|70|34|51||85.0												TGCAGTGCTCCCCTACCGGGACTAGCGACCTGGGACAATGAGCAGTTCTTC	36								CSAPLPGLATWDNEQFF		:::::::::0:-5:9:15:2:-6:27:34:-5:51:::	TLML_1_	RNA
172	CLONES_TRBTLML_1__FU12_TCR-JV_cDNA_24_GCTCGGTA_merged_170000.txt	257	15	0.000412043	TGCAGTCCCCTAGCAGCCTTAGGCGGGAGCTACAATGAGCAGTTCTTC	EEEEEEEEEEEEEEEEEEEEEEEEEEEEEEEEEEEEEEEEEEEEEEEE	TRBV20-1*00(717.7)	TRBD2*00(35)	TRBJ2-1*00(233.9)		759|765|793|0|6||30.0	23|30|48|22|29||35.0	23|42|70|29|48||95.0												TGCAGTCCCCTAGCAGCCTTAGGCGGGAGCTACAATGAGCAGTTCTTC	36								CSPLAALGGSYNEQFF		:::::::::0:-8:6:22:-7:-2:29:29:-3:48:::	TLML_1_	RNA
173	CLONES_TRBTLML_1__FU12_TCR-JV_cDNA_24_GCTCGGTA_merged_170000.txt	258	15	0.000412043	TGCAGTGCTAGAGAGGAAAAGGGGATGTGGGCAGAGACCCAGTACTTC	EEEEEEEEEEEEEEEEEEEEEEEEEEEEEEEEEEEEEEEEEEEEEEEE	TRBV20-1*00(563.9)	TRBD1*00(25)	TRBJ2-5*00(218.9)		759|773|793|0|14||70.0	17|22|36|19|24||25.0	24|40|68|32|48||80.0												TGCAGTGCTAGAGAGGAAAAGGGGATGTGGGCAGAGACCCAGTACTTC	36								CSAREEKGMWAETQYF		:::::::::0:0:14:19:-5:-2:24:32:-4:48:::	TLML_1_	RNA
174	CLONES_TRBTLML_1__FU12_TCR-JV_cDNA_24_GCTCGGTA_merged_170000.txt	260	15	0.000412043	TGTGCCAGCAGTTTATTCGGGGCAACTAATGAAAAACTGTTTTTT	EEEEEEEEEEEEEEEEEEEEEEEEEEEEEEEEEEEEEEEEEEEEE	TRBV27*00(473.2)		TRBJ1-4*00(260)		556|572|593|0|16||80.0		19|43|71|21|45||120.0												TGTGCCAGCAGTTTATTCGGGGCAACTAATGAAAAACTGTTTTTT	36								CASSLFGATNEKLFF		:::::::::0:-1:16:::::21:1:45:::	TLML_1_	RNA
175	CLONES_TRBTLML_1__FU12_TCR-JV_cDNA_24_GCTCGGTA_merged_170000.txt	261	15	0.000412043	TGTGCCAGCAGTTTAAGGGACGCGGGGAGGGAGACCCAGTACTTC	EEEEEEEEEEEEEEEEEEEEEEEEEEEEEEEEEEEEEEEEEEEEE	TRBV27*00(416.9)	TRBD2*00(30)	TRBJ2-5*00(215)		556|571|593|0|15||75.0	25|31|48|24|30||30.0	25|40|68|30|45||75.0												TGTGCCAGCAGTTTAAGGGACGCGGGGAGGGAGACCCAGTACTTC	36								CASSLRDAGRETQYF		:::::::::0:-2:15:24:-9:-1:30:30:-5:45:::	TLML_1_	RNA
176	CLONES_TRBTLML_1__FU12_TCR-JV_cDNA_24_GCTCGGTA_merged_170000.txt	262	15	0.000412043	TGTGCCAGCAGCTTATCCGGACTAGAGCAAAATGAGCAGTTCTTC	EEEEEEEEEEEEEEEEEEEEEEEEEEEEEEEEEEEEEEEEEEEEE	TRBV7-2*00(443.4)	TRBD2*00(35)	TRBJ2-1*00(209.7)		580|595|617|0|15||75.0	17|24|48|18|25||35.0	27|42|70|30|45||75.0												TGTGCCAGCAGCTTATCCGGACTAGAGCAAAATGAGCAGTTCTTC	36								CASSLSGLEQNEQFF		:::::::::0:-2:15:18:-1:-8:25:30:-7:45:::	TLML_1_	RNA
177	CLONES_TRBTLML_1__FU12_TCR-JV_cDNA_24_GCTCGGTA_merged_170000.txt	263	15	0.000412043	TGTGCCAGCAGCCCGACTAGCGGGAGCACAGATACGCAGTATTTT	EEEEEEEEEEEEEEEEEEEEEEEEEEEEEEEEEEEEEEEEEEEEE	TRBV3-1*00(583.9)	TRBD2*00(50)	TRBJ2-3*00(198)		543|556|580|0|13||65.0	18|28|48|14|24||50.0	20|41|69|24|45||105.0												TGTGCCAGCAGCCCGACTAGCGGGAGCACAGATACGCAGTATTTT	36								CASSPTSGSTDTQYF		:::::::::0:-4:13:14:-2:-4:24:24:0:45:::	TLML_1_	RNA
178	CLONES_TRBTLML_1__FU12_TCR-JV_cDNA_24_GCTCGGTA_merged_170000.txt	264	15	0.000412043	TGTGCCAGCAGGACAGGGCAATCTAACACCGGGGAGCTGTTTTTT	EEEEEEEEEEEEEEEEEEEEEEEEEEEEEEEEEEEEEEEEEEEEE	TRBV7-2*00(332)	TRBD1*00(35)	TRBJ2-2*00(219.7)		580|591|617|0|11||55.0	14|21|36|11|18||35.0	22|43|71|24|45||105.0												TGTGCCAGCAGGACAGGGCAATCTAACACCGGGGAGCTGTTTTTT	36								CASRTGQSNTGELFF		:::::::::0:-6:11:11:-2:-3:18:24:-2:45:::	TLML_1_	RNA
179	CLONES_TRBTLML_1__FU12_TCR-JV_cDNA_24_GCTCGGTA_merged_170000.txt	265	15	0.000412043	TGTGCCAGCAGACGTACCCAGGGAAGCGTTCAGCCCCAGCATTTT	EEEEEEEEEEEEEEEEEEEEEEEEEEEEEEEEEEEEEEEEEEEEE	TRBV12-3*00(481.8),TRBV12-4*00(481.8)	TRBD1*00(25)	TRBJ1-5*00(220)		530|541|567|0|11||55.0;530|541|567|0|11||55.0	16|21|36|18|23||25.0	26|42|70|29|45||80.0												TGTGCCAGCAGACGTACCCAGGGAAGCGTTCAGCCCCAGCATTTT	36								CASRRTQGSVQPQHF		:::::::::0:-6:11:18:-4:-3:23:29:-6:45:::	TLML_1_	RNA
180	CLONES_TRBTLML_1__FU12_TCR-JV_cDNA_24_GCTCGGTA_merged_170000.txt	266	15	0.000412043	TGCGCCAGCAGCCGGGGACAGGGGGCGCACGATGGCTACACCTTC	EEEEEEEEEEEEEEEEEEEEEEEEEEEEEEEEEEEEEEEEEEEEE	TRBV4-1*00(466.1)	TRBD1*00(70)	TRBJ1-2*00(197.1)		537|550|574|0|13||65.0	12|26|36|14|28||70.0	26|40|68|31|45||70.0												TGCGCCAGCAGCCGGGGACAGGGGGCGCACGATGGCTACACCTTC	36								CASSRGQGAHDGYTF		:::::::::0:-4:13:14:0:2:28:31:-6:45:::	TLML_1_	RNA
181	CLONES_TRBTLML_1__FU12_TCR-JV_cDNA_24_GCTCGGTA_merged_170000.txt	267	15	0.000412043	TGCGCCAGCAGCCATCTTAGCGGGAGTGGCGGGGAGCTGTTTTTT	EEEEEEEEEEEEEEEEEEEEEEEEEEEEEEEEEEEEEEEEEEEEE	TRBV4-1*00(398.3)	TRBD2*00(45)	TRBJ2-2*00(218.9)		537|551|574|0|14||70.0	21|30|48|17|26||45.0	27|43|71|29|45||80.0												TGCGCCAGCAGCCATCTTAGCGGGAGTGGCGGGGAGCTGTTTTTT	36								CASSHLSGSGGELFF		:::::::::0:-3:14:17:-5:-2:26:29:-7:45:::	TLML_1_	RNA
182	CLONES_TRBTLML_1__FU12_TCR-JV_cDNA_24_GCTCGGTA_merged_170000.txt	268	15	0.000412043	TGCAGCGTTGTCGCAGGCGTGGGTAGGAACACTGAAGCTTTCTTT	EEEEEEEEEEEEEEEEEEEEEEEEEEEEEEEEEEEEEEEEEEEEE	TRBV29-1*00(701.2)		TRBJ1-1*00(202.8)		700|710|734|0|10||50.0		21|40|68|26|45||95.0												TGCAGCGTTGTCGCAGGCGTGGGTAGGAACACTGAAGCTTTCTTT	36								CSVVAGVGRNTEAFF		:::::::::0:-4:10:::::26:-1:45:::	TLML_1_	RNA
183	CLONES_TRBTLML_1__FU12_TCR-JV_cDNA_24_GCTCGGTA_merged_170000.txt	270	15	0.000412043	TGTGCCAGCAGTTTAAGGACAGACCTCTACGAGCAGTACTTC	EEEEEEEEEEEEEEEEEEEEEEEEEEEEEEEEEEEEEEEEEE	TRBV27*00(382.1)	TRBD1*00(30)	TRBJ2-7*00(217.9)		556|571|593|0|15||75.0	13|19|36|16|22||30.0	23|39|67|26|42||80.0												TGTGCCAGCAGTTTAAGGACAGACCTCTACGAGCAGTACTTC	36								CASSLRTDLYEQYF		:::::::::0:-2:15:16:-1:-5:22:26:-3:42:::	TLML_1_	RNA
184	CLONES_TRBTLML_1__FU12_TCR-JV_cDNA_24_GCTCGGTA_merged_170000.txt	271	15	0.000412043	TGTGCCAGCAGTTCTAGCCAGGGATTCTATGGCTACACCTTC	EEEEEEEEEEEEEEEEEEEEEEEEEEEEEEEEEEEEEEEEEE	TRBV27*00(491.9)	TRBD1*00(25),TRBD2*00(25)	TRBJ1-2*00(142)		556|569|593|0|13||65.0	16|21|36|18|23||25.0;20|25|48|13|18||25.0	24|40|68|26|42||80.0												TGTGCCAGCAGTTCTAGCCAGGGATTCTATGGCTACACCTTC	36								CASSSSQGFYGYTF		:::::::::0:-4:13:18:-4:-3:23:26:-4:42:::	TLML_1_	RNA
185	CLONES_TRBTLML_1__FU12_TCR-JV_cDNA_24_GCTCGGTA_merged_170000.txt	272	15	0.000412043	TGTGCCAGCAGTCACCCAGACAGGGCAGATACGCAGTATTTT	EEEEEEEEEEEEEEEEEEEEEEEEEEEEEEEEEEEEEEEEEE	TRBV28*00(560.3)	TRBD1*00(35)	TRBJ2-3*00(225)		564|576|601|0|12||60.0	14|21|36|18|25||35.0	24|41|69|25|42||85.0												TGTGCCAGCAGTCACCCAGACAGGGCAGATACGCAGTATTTT	36								CASSHPDRADTQYF		:::::::::0:-5:12:18:-2:-3:25:25:-4:42:::	TLML_1_	RNA
186	CLONES_TRBTLML_1__FU12_TCR-JV_cDNA_24_GCTCGGTA_merged_170000.txt	273	15	0.000412043	TGTGCCAGCAGCTTAACTAGCGGAGTAACCGAGCAGTACTTC	EEEEEEEEEEEEEEEEEEEEEEEEEEEEEEEEEEEEEEEEEE	TRBV7-6*00(503.9),TRBV7-7*00(458)	TRBD2*00(40)	TRBJ2-7*00(205)		576|591|613|0|15||75.0;585|600|622|0|15||75.0	19|27|48|15|23||40.0	26|39|67|29|42||65.0												TGTGCCAGCAGCTTAACTAGCGGAGTAACCGAGCAGTACTTC	36								CASSLTSGVTEQYF		:::::::::0:-2:15:15:-3:-5:23:29:-6:42:::	TLML_1_	RNA
187	CLONES_TRBTLML_1__FU12_TCR-JV_cDNA_24_GCTCGGTA_merged_170000.txt	274	15	0.000412043	TGCGCCAGCGCAACCGGGGGTCCCCCCTACGAGCAGTACTTC	EEEEEEEEEEEEEEEEEEEEEEEEEEEEEEEEEEEEEEEEEE	TRBV5-1*00(342.5)	TRBD1*00(25),TRBD2*00(25)	TRBJ2-7*00(223.9)		554|563|590|0|9||45.0	7|12|36|19|24||25.0;11|16|48|19|24||25.0	22|39|67|25|42||85.0												TGCGCCAGCGCAACCGGGGGTCCCCCCTACGAGCAGTACTTC	36								CASATGGPPYEQYF		:::::::::0:-7:9:19:5:-12:24:25:-2:42:::	TLML_1_	RNA
188	CLONES_TRBTLML_1__FU12_TCR-JV_cDNA_24_GCTCGGTA_merged_170000.txt	275	15	0.000412043	TGCGCCAGCAGCCAATTGGCGGATTCCTACGAGCAGTACTTC	EEEEEEEEEEEEEEEEEEEEEEEEEEEEEEEEEEEEEEEEEE	TRBV4-1*00(531.8)		TRBJ2-7*00(187.1)		537|552|574|0|15||75.0		21|39|67|24|42||90.0												TGCGCCAGCAGCCAATTGGCGGATTCCTACGAGCAGTACTTC	36								CASSQLADSYEQYF		:::::::::0:-2:15:::::24:-1:42:::	TLML_1_	RNA
189	CLONES_TRBTLML_1__FU12_TCR-JV_cDNA_24_GCTCGGTA_merged_170000.txt	276	15	0.000412043	TGCGCCAGCAGCGGCCGGGACAACGCCGGGGAGCTGTTTTTT	EEEEEEEEEEEEEEEEEEEEEEEEEEEEEEEEEEEEEEEEEE	TRBV4-1*00(345.7)	TRBD1*00(35),TRBD2*00(35)	TRBJ2-2*00(229)		537|549|574|0|12||60.0	10|17|36|14|21||35.0;14|21|48|14|21||35.0	22|43|71|21|42|SA25G|89.0												TGCGCCAGCAGCGGCCGGGACAACGCCGGGGAGCTGTTTTTT	36								CASSGRDNAGELFF		:::::::::0:-5:12:14:2:-7:21:21:-2:42:::	TLML_1_	RNA
190	CLONES_TRBTLML_1__FU12_TCR-JV_cDNA_24_GCTCGGTA_merged_170000.txt	279	15	0.000412043	TGTGCCTCCGCCGAGGGGGCGTACAATGAGCAGTTCTTC	EEEEEEEEEEEEEEEEEEEEEEEEEEEEEEEEEEEEEEE	TRBV28*00(655.1)	TRBD1*00(40)	TRBJ2-1*00(228.9)		564|570|601|0|6||30.0	17|25|36|13|21||40.0	24|42|70|21|39||90.0												TGTGCCTCCGCCGAGGGGGCGTACAATGAGCAGTTCTTC	36								CASAEGAYNEQFF		:::::::::0:-11:6:13:-5:1:21:21:-4:39:::	TLML_1_	RNA
191	CLONES_TRBTLML_1__FU12_TCR-JV_cDNA_24_GCTCGGTA_merged_170000.txt	280	15	0.000412043	TGTGCCATCAGTACAGGGAGCTCCTACGAGCAGTACTTC	EEEEEEEEEEEEEEEEEEEEEEEEEEEEEEEEEEEEEEE	TRBV10-3*00(307.9)		TRBJ2-7*00(255)		533|545|570|0|12||60.0		16|39|67|16|39||115.0												TGTGCCATCAGTACAGGGAGCTCCTACGAGCAGTACTTC	36								CAISTGSSYEQYF		:::::::::0:-5:12:::::16:4:39:::	TLML_1_	RNA
192	CLONES_TRBTLML_1__FU12_TCR-JV_cDNA_24_GCTCGGTA_merged_170000.txt	281	15	0.000412043	TGTGCCAGCTCACCAACCGCGGAAGAGACCCAGTACTTC	EEEEEEEEEEEEEEEEEEEEEEEEEEEEEEEEEEEEEEE	TRBV18*00(271.9)		TRBJ2-5*00(225)		702|717|739|0|15||75.0		23|40|68|22|39||85.0												TGTGCCAGCTCACCAACCGCGGAAGAGACCCAGTACTTC	36								CASSPTAEETQYF		:::::::::0:-2:15:::::22:-3:39:::	TLML_1_	RNA
193	CLONES_TRBTLML_1__FU12_TCR-JV_cDNA_24_GCTCGGTA_merged_170000.txt	282	15	0.000412043	TGTGCCAGCAGTTTTAGTCGGATCACTGAAGCTTTCTTT	EEEEEEEEEEEEEEEEEEEEEEEEEEEEEEEEEEEEEEE	TRBV27*00(424.9)	TRBD2*00(25)	TRBJ1-1*00(220)		556|570|593|0|14||70.0	9|14|48|14|19||25.0	24|40|68|23|39||80.0												TGTGCCAGCAGTTTTAGTCGGATCACTGAAGCTTTCTTT	36								CASSFSRITEAFF		:::::::::0:-3:14:14:7:-18:19:23:-4:39:::	TLML_1_	RNA
194	CLONES_TRBTLML_1__FU12_TCR-JV_cDNA_24_GCTCGGTA_merged_170000.txt	283	15	0.000412043	TGTGCCAGCAGTTACGGGGGGGTCGTTGAGCAGTTCTTC	EEEEEEEEEEEEEEEEEEEEEEEEEEEEEEEEEEEEEEE	TRBV12-3*00(701.3),TRBV12-4*00(701.3)	TRBD1*00(25)	TRBJ2-1*00(203.9)		530|543|567|0|13||65.0;530|543|567|0|13||65.0	18|23|36|15|20||25.0	29|42|70|26|39||65.0												TGTGCCAGCAGTTACGGGGGGGTCGTTGAGCAGTTCTTC	36								CASSYGGVVEQFF		:::::::::0:-4:13:15:-6:-1:20:26:-9:39:::	TLML_1_	RNA
195	CLONES_TRBTLML_1__FU12_TCR-JV_cDNA_24_GCTCGGTA_merged_170000.txt	284	15	0.000412043	TGTGCCAGCAGCTCCACGGGATCCTACGAGCAGTACTTC	EEEEEEEEEEEEEEEEEEEEEEEEEEEEEEEEEEEEEEE	TRBV6-2*00(554.7),TRBV6-3*00(554.7)	TRBD1*00(25),TRBD2*00(25)	TRBJ2-7*00(156)		516|527|553|0|11||55.0;516|527|553|0|11||55.0	11|16|36|16|21||25.0;15|20|48|16|21||25.0	21|39|67|21|39||90.0												TGTGCCAGCAGCTCCACGGGATCCTACGAGCAGTACTTC	36								CASSSTGSYEQYF		:::::::::0:-6:11:16:1:-8:21:21:-1:39:::	TLML_1_	RNA
196	CLONES_TRBTLML_1__FU12_TCR-JV_cDNA_24_GCTCGGTA_merged_170000.txt	285	15	0.000412043	TGTGCCAGCAGCCAAGAGACGGGGTACGAGCAGTACTTC	EEEEEEEEEEEEEEEEEEEEEEEEEEEEEEEEEEEEEEE	TRBV3-1*00(413.9),TRBV3-2*00(391.5)		TRBJ2-7*00(215)		543|560|580|0|17||85.0;543|560|580|0|17||85.0		24|39|67|24|39||75.0												TGTGCCAGCAGCCAAGAGACGGGGTACGAGCAGTACTTC	36								CASSQETGYEQYF		:::::::::0:0:17:::::24:-4:39:::	TLML_1_	RNA
197	CLONES_TRBTLML_1__FU12_TCR-JV_cDNA_24_GCTCGGTA_merged_170000.txt	288	15	0.000412043	TGTGCCATCAGTGCCACAGATACGCAGTATTTT	EEEEEEEEEEEEEEEEEEEEEEEEEEEEEEEEE	TRBV10-3*00(632.2)		TRBJ2-3*00(235)		533|546|570|0|13||65.0		22|41|69|14|33||95.0												TGTGCCATCAGTGCCACAGATACGCAGTATTTT	36								CAISATDTQYF		:::::::::0:-4:13:::::14:-2:33:::	TLML_1_	RNA
198	CLONES_TRBTLML_1__FU12_TCR-JV_cDNA_24_GCTCGGTA_merged_170000.txt	289	15	0.000412043	TGTGCCAGCAGGATTATCGGCGAGCAGTACTTC	EEEEEEEEEEEEEEEEEEEEEEEEEEEEEEEEE	TRBV7-8*00(394)		TRBJ2-7*00(203.9)		567|578|604|0|11||55.0		26|39|67|20|33||65.0												TGTGCCAGCAGGATTATCGGCGAGCAGTACTTC	36								CASRIIGEQYF		:::::::::0:-6:11:::::20:-6:33:::	TLML_1_	RNA
199	CLONES_TRBTLML_1__FU12_TCR-JV_cDNA_24_GCTCGGTA_merged_170000.txt	291	14	0.000384573	TGTGCCAGCAGTTACCCCGTCTCTAGCGGGAGGTTGACCGGGGAGCTGTTTTTT	EEEEEEEEEEEEEEEEEEEEEEEEEEEEEEEEEEEEEEEEEEEEEEEEEEEEEE	TRBV6-5*00(222.3)	TRBD2*00(55)	TRBJ2-2*00(230)		519|534|556|0|15||75.0	20|31|48|22|33||55.0	25|43|71|36|54||90.0												TGTGCCAGCAGTTACCCCGTCTCTAGCGGGAGGTTGACCGGGGAGCTGTTTTTT	36								CASSYPVSSGRLTGELFF		:::::::::0:-2:15:22:-4:-1:33:36:-5:54:::	TLML_1_	RNA
200	CLONES_TRBTLML_1__FU12_TCR-JV_cDNA_24_GCTCGGTA_merged_170000.txt	292	14	0.000384573	TGTGCCACCAGTGATTGGGACGGGGCCTCTAGCACAGATACGCAGTATTTT	EEEEEEEEEEEEEEEEEEEEEEEEEEEEEEEEEEEEEEEEEEEEEEEEEEE	TRBV24-1*00(618.9)	TRBD1*00(29),TRBD2*00(25)	TRBJ2-3*00(169)		559|575|597|0|16||80.0	12|21|36|16|25|SA17G|29.0;16|21|48|16|21||25.0	18|41|69|28|51||115.0												TGTGCCACCAGTGATTGGGACGGGGCCTCTAGCACAGATACGCAGTATTTT	36								CATSDWDGASSTDTQYF		:::::::::0:-2:16:16:0:-3:25:28:2:51:::	TLML_1_	RNA
201	CLONES_TRBTLML_1__FU12_TCR-JV_cDNA_24_GCTCGGTA_merged_170000.txt	293	14	0.000384573	TGCAGTGCCCCAGTAGCGGCAAGGGCTGGAGAGGGGGACATTCAGTACTTC	EEEEEEEEEEEEEEEEEEEEEEEEEEEEEEEEEEEEEEEEEEEEEEEEEEE	TRBV20-1*00(390.5)	TRBD1*00(34),TRBD2*00(30)	TRBJ2-4*00(207.7)		759|767|793|0|8||40.0	13|23|36|27|37|SC16G|34.0;21|27|48|13|19||30.0	28|42|70|37|51||70.0												TGCAGTGCCCCAGTAGCGGCAAGGGCTGGAGAGGGGGACATTCAGTACTTC	36								CSAPVAARAGEGDIQYF		:::::::::0:-6:8:27:-1:-1:37:37:-8:51:::	TLML_1_	RNA
202	CLONES_TRBTLML_1__FU12_TCR-JV_cDNA_24_GCTCGGTA_merged_170000.txt	295	14	0.000384573	TGTGCCTGGAGTGGGGTATGGGACAGGGGCCCAGATACGCAGTATTTT	EEEEEEEEEEEEEEEEEEEEEEEEEEEEEEEEEEEEEEEEEEEEEEEE	TRBV30*00(585)	TRBD1*00(50)	TRBJ2-3*00(223.8)		787|800|821|0|13||65.0	12|22|36|19|29||50.0	24|41|69|31|48||85.0												TGTGCCTGGAGTGGGGTATGGGACAGGGGCCCAGATACGCAGTATTTT	36								CAWSGVWDRGPDTQYF		:::::::::0:-1:13:19:0:-2:29:31:-4:48:::	TLML_1_	RNA
203	CLONES_TRBTLML_1__FU12_TCR-JV_cDNA_24_GCTCGGTA_merged_170000.txt	296	14	0.000384573	TGTGCCATCAGTGGGACTAGCGGAAGCTCCTACAATGAGCAGTTCTTC	EEEEEEEEEEEEEEEEEEEEEEEEEEEEEEEEEEEEEEEEEEEEEEEE	TRBV10-3*00(409.2)	TRBD2*00(50)	TRBJ2-1*00(260)		533|546|570|0|13||65.0	17|27|48|13|23||50.0	18|42|70|24|48||120.0												TGTGCCATCAGTGGGACTAGCGGAAGCTCCTACAATGAGCAGTTCTTC	36								CAISGTSGSSYNEQFF		:::::::::0:-4:13:13:-1:-5:23:24:2:48:::	TLML_1_	RNA
204	CLONES_TRBTLML_1__FU12_TCR-JV_cDNA_24_GCTCGGTA_merged_170000.txt	297	14	0.000384573	TGTGCCAGCTCACCACCAGAGGAACTCACAGGGAGCGAGCAGTACTTC	EEEEEEEEEEEEEEEEEEEEEEEEEEEEEEEEEEEEEEEEEEEEEEEE	TRBV18*00(395)	TRBD1*00(30)	TRBJ2-7*00(205)		702|719|739|0|17||85.0	15|21|36|27|33||30.0	26|39|67|35|48||65.0												TGTGCCAGCTCACCACCAGAGGAACTCACAGGGAGCGAGCAGTACTTC	36								CASSPPEELTGSEQYF		:::::::::0:0:17:27:-3:-3:33:35:-6:48:::	TLML_1_	RNA
205	CLONES_TRBTLML_1__FU12_TCR-JV_cDNA_24_GCTCGGTA_merged_170000.txt	298	14	0.000384573	TGTGCCAGCAGCTCCACTAGCGGGAGCGCCTACAATGAGCAGTTCTTC	EEEEEEEEEEEEEEEEEEEEEEEEEEEEEEEEEEEEEEEEEEEEEEEE	TRBV11-2*00(998)	TRBD2*00(35)	TRBJ2-1*00(254)		522|535|559|0|13||65.0	19|26|48|15|22||35.0	16|42|70|22|48|ST21G|114.0												TGTGCCAGCAGCTCCACTAGCGGGAGCGCCTACAATGAGCAGTTCTTC	36								CASSSTSGSAYNEQFF		:::::::::0:-4:13:15:-3:-6:22:22:4:48:::	TLML_1_	RNA
206	CLONES_TRBTLML_1__FU12_TCR-JV_cDNA_24_GCTCGGTA_merged_170000.txt	300	14	0.000384573	TGTGCCAGCAGTTCCACAGGGACCGGGGCCAACGTCCTGACTTTC	EEEEEEEEEEEEEEEEEEEEEEEEEEEEEEEEEEEEEEEEEEEEE	TRBV27*00(443.9)	TRBD1*00(30)	TRBJ2-6*00(243.9)		556|569|593|0|13||65.0	15|21|36|15|21||30.0	24|45|73|24|45||105.0												TGTGCCAGCAGTTCCACAGGGACCGGGGCCAACGTCCTGACTTTC	36								CASSSTGTGANVLTF		:::::::::0:-4:13:15:-3:-3:21:24:-4:45:::	TLML_1_	RNA
207	CLONES_TRBTLML_1__FU12_TCR-JV_cDNA_24_GCTCGGTA_merged_170000.txt	301	14	0.000384573	TGTGCCAGCAGTGAAGGGCGGTCATACACCGGGGAGCTGTTTTTT	EEEEEEEEEEEEEEEEEEEEEEEEEEEEEEEEEEEEEEEEEEEEE	TRBV2*00(424.6)		TRBJ2-2*00(154.9)		518|534|555|0|16||80.0		23|43|71|25|45||100.0												TGTGCCAGCAGTGAAGGGCGGTCATACACCGGGGAGCTGTTTTTT	36								CASSEGRSYTGELFF		:::::::::0:-1:16:::::25:-3:45:::	TLML_1_	RNA
208	CLONES_TRBTLML_1__FU12_TCR-JV_cDNA_24_GCTCGGTA_merged_170000.txt	302	14	0.000384573	TGTGCCAGCAGCTTGGGCCGCGGAGTGAACACTGAAGCTTTCTTT	EEEEEEEEEEEEEEEEEEEEEEEEEEEEEEEEEEEEEEEEEEEEE	TRBV5-6*00(384.3),TRBV5-5*00(368.3),TRBV5-7*00(368.3)		TRBJ1-1*00(240)		550|566|586|0|16||80.0;549|565|585|0|16||80.0;551|567|587|0|16||80.0		20|40|68|25|45||100.0												TGTGCCAGCAGCTTGGGCCGCGGAGTGAACACTGAAGCTTTCTTT	36								CASSLGRGVNTEAFF		:::::::::0:0:16:::::25:0:45:::	TLML_1_	RNA
209	CLONES_TRBTLML_1__FU12_TCR-JV_cDNA_24_GCTCGGTA_merged_170000.txt	303	14	0.000384573	TGTGCCAGCAGCCCCCCGGGTGGGGAAGATCAGCCCCAGCATTTT	EEEEEEEEEEEEEEEEEEEEEEEEEEEEEEEEEEEEEEEEEEEEE	TRBV12-4*00(552.2)	TRBD1*00(30),TRBD2*00(30)	TRBJ1-5*00(225)		530|541|567|0|11||55.0	9|15|36|14|20||30.0;13|19|48|14|20||30.0	25|42|70|28|45||85.0												TGTGCCAGCAGCCCCCCGGGTGGGGAAGATCAGCCCCAGCATTTT	36								CASSPPGGEDQPQHF		:::::::::0:-6:11:14:3:-9:20:28:-5:45:::	TLML_1_	RNA
210	CLONES_TRBTLML_1__FU12_TCR-JV_cDNA_24_GCTCGGTA_merged_170000.txt	304	14	0.000384573	TGTGCCAGCAGCCGCGCGGGAGCGAACTACAATGAGCAGTTCTTC	EEEEEEEEEEEEEEEEEEEEEEEEEEEEEEEEEEEEEEEEEEEEE	TRBV7-6*00(307.7)	TRBD2*00(35)	TRBJ2-1*00(235)		576|588|613|0|12||60.0	23|30|48|15|22||35.0	23|42|70|26|45||95.0												TGTGCCAGCAGCCGCGCGGGAGCGAACTACAATGAGCAGTTCTTC	36								CASSRAGANYNEQFF		:::::::::0:-5:12:15:-7:-2:22:26:-3:45:::	TLML_1_	RNA
211	CLONES_TRBTLML_1__FU12_TCR-JV_cDNA_24_GCTCGGTA_merged_170000.txt	305	14	0.000384573	TGTGCCAGCAGCCGGAGGACGGGAGCCACAGATACGCAGTATTTT	EEEEEEEEEEEEEEEEEEEEEEEEEEEEEEEEEEEEEEEEEEEEE	TRBV11-1*00(538.8)	TRBD2*00(30)	TRBJ2-3*00(232.3)		531|543|568|0|12||60.0	24|30|48|19|25||30.0	22|41|69|26|45||95.0												TGTGCCAGCAGCCGGAGGACGGGAGCCACAGATACGCAGTATTTT	36								CASSRRTGATDTQYF		:::::::::0:-5:12:19:-8:-2:25:26:-2:45:::	TLML_1_	RNA
212	CLONES_TRBTLML_1__FU12_TCR-JV_cDNA_24_GCTCGGTA_merged_170000.txt	306	14	0.000384573	TGTGCCAGCAGACCGACTAGCGGGGGGTCCTACGAGCAGTACTTC	EEEEEEEEEEEEEEEEEEEEEEEEEEEEEEEEEEEEEEEEEEEEE	TRBV28*00(485.1)	TRBD2*00(50)	TRBJ2-7*00(200)		564|575|601|0|11||55.0	18|28|48|14|24||50.0	21|39|67|27|45||90.0												TGTGCCAGCAGACCGACTAGCGGGGGGTCCTACGAGCAGTACTTC	36								CASRPTSGGSYEQYF		:::::::::0:-6:11:14:-2:-4:24:27:-1:45:::	TLML_1_	RNA
213	CLONES_TRBTLML_1__FU12_TCR-JV_cDNA_24_GCTCGGTA_merged_170000.txt	308	14	0.000384573	TGCGCCAGCCGACATTTAGCGGGAGGCACCGGGGAGCTGTTTTTT	EEEEEEEEEEEEEEEEEEEEEEEEEEEEEEEEEEEEEEEEEEEEE	TRBV4-1*00(462.5)	TRBD2*00(50)	TRBJ2-2*00(228.2)		537|546|574|0|9||45.0	21|31|48|16|26||50.0	24|43|71|26|45||95.0												TGCGCCAGCCGACATTTAGCGGGAGGCACCGGGGAGCTGTTTTTT	36								CASRHLAGGTGELFF		:::::::::0:-8:9:16:-5:-1:26:26:-4:45:::	TLML_1_	RNA
214	CLONES_TRBTLML_1__FU12_TCR-JV_cDNA_24_GCTCGGTA_merged_170000.txt	309	14	0.000384573	TGCGCCAGCAGCTTGGACAGAATTCCCACCTACGAGCAGTACTTC	EEEEEEEEEEEEEEEEEEEEEEEEEEEEEEEEEEEEEEEEEEEEE	TRBV5-1*00(336.4)		TRBJ2-7*00(225)		554|570|590|0|16||80.0		22|39|67|28|45||85.0												TGCGCCAGCAGCTTGGACAGAATTCCCACCTACGAGCAGTACTTC	36								CASSLDRIPTYEQYF		:::::::::0:0:16:::::28:-2:45:::	TLML_1_	RNA
215	CLONES_TRBTLML_1__FU12_TCR-JV_cDNA_24_GCTCGGTA_merged_170000.txt	310	14	0.000384573	TGCGCCAGCAGCTCGGGACAACCTACCTCCTACGAGCAGTACTTC	EEEEEEEEEEEEEEEEEEEEEEEEEEEEEEEEEEEEEEEEEEEEE	TRBV5-1*00(705)	TRBD1*00(35),TRBD2*00(30)	TRBJ2-7*00(235)		554|567|590|0|13||65.0	11|18|36|13|20||35.0;15|21|48|13|19||30.0	20|39|67|26|45||95.0												TGCGCCAGCAGCTCGGGACAACCTACCTCCTACGAGCAGTACTTC	36								CASSSGQPTSYEQYF		:::::::::0:-3:13:13:1:-6:20:26:0:45:::	TLML_1_	RNA
216	CLONES_TRBTLML_1__FU12_TCR-JV_cDNA_24_GCTCGGTA_merged_170000.txt	311	14	0.000384573	TGCAGTGCTAGAGATAGCGGTCACTCCTACAATGAGCAGTTCTTC	EEEEEEEEEEEEEEEEEEEEEEEEEEEEEEEEEEEEEEEEEEEEE	TRBV20-1*00(347.5)	TRBD2*00(25)	TRBJ2-1*00(247.9)		759|774|793|0|15||75.0	22|27|48|15|20||25.0	20|42|70|23|45||110.0												TGCAGTGCTAGAGATAGCGGTCACTCCTACAATGAGCAGTTCTTC	36								CSARDSGHSYNEQFF		:::::::::0:1:15:15:-6:-5:20:23:0:45:::	TLML_1_	RNA
217	CLONES_TRBTLML_1__FU12_TCR-JV_cDNA_24_GCTCGGTA_merged_170000.txt	313	14	0.000384573	TGTGCCAGCGAGCCTAGACTAGACACCGGGGAGCTGTTTTTT	EEEEEEEEEEEEEEEEEEEEEEEEEEEEEEEEEEEEEEEEEE	TRBV7-2*00(550)	TRBD2*00(30)	TRBJ2-2*00(185.7)		580|589|617|0|9||45.0	18|24|48|16|22||30.0	23|43|71|22|42||100.0												TGTGCCAGCGAGCCTAGACTAGACACCGGGGAGCTGTTTTTT	36								CASEPRLDTGELFF		:::::::::0:-8:9:16:-2:-8:22:22:-3:42:::	TLML_1_	RNA
218	CLONES_TRBTLML_1__FU12_TCR-JV_cDNA_24_GCTCGGTA_merged_170000.txt	314	14	0.000384573	TGTGCCAGCACTCCCTCGGCGGAGGGGACTGAAGCTTTCTTT	EEEEEEEEEEEEEEEEEEEEEEEEEEEEEEEEEEEEEEEEEE	TRBV6-6*00(482.1)	TRBD2*00(30)	TRBJ1-1*00(215)		516|526|553|0|10||50.0	26|32|48|20|26||30.0	25|40|68|27|42||75.0												TGTGCCAGCACTCCCTCGGCGGAGGGGACTGAAGCTTTCTTT	36								CASTPSAEGTEAFF		:::::::::0:-7:10:20:-10:0:26:27:-5:42:::	TLML_1_	RNA
219	CLONES_TRBTLML_1__FU12_TCR-JV_cDNA_24_GCTCGGTA_merged_170000.txt	315	14	0.000384573	TGTGCCAGCAGTTACTCAGGGGTTGGCACTGAAGCTTTCTTT	EEEEEEEEEEEEEEEENNNNNNNNNNNNNNNNNNEEEEEEEE	TRBV6-5*00(588.7)	TRBD1*00(25)	TRBJ1-1*00(220)		519|536|556|0|17||85.0	17|22|36|17|22||25.0	24|40|68|26|42||80.0												TGTGCCAGCAGTTACTCAGGGGTTGGCACTGAAGCTTTCTTT	36								CASSYSGVGTEAFF		:::::::::0:0:17:17:-5:-2:22:26:-4:42:::	TLML_1_	RNA
220	CLONES_TRBTLML_1__FU12_TCR-JV_cDNA_24_GCTCGGTA_merged_170000.txt	316	14	0.000384573	TGTGCCAGCAGCTTAGTTGGACAGTCCGGGGAGCTGTTTTTT	EEEEEEEEEEEEEEEEEEEEEEEEEEEEEEEEEEEEEEEEEE	TRBV11-2*00(420.3),TRBV11-3*00(397.7)	TRBD1*00(30)	TRBJ2-2*00(223.9)		522|538|559|0|16||80.0;521|537|558|0|16||80.0	13|19|36|18|24||30.0	26|43|71|25|42||85.0												TGTGCCAGCAGCTTAGTTGGACAGTCCGGGGAGCTGTTTTTT	36								CASSLVGQSGELFF		:::::::::0:-1:16:18:-1:-5:24:25:-6:42:::	TLML_1_	RNA
221	CLONES_TRBTLML_1__FU12_TCR-JV_cDNA_24_GCTCGGTA_merged_170000.txt	317	14	0.000384573	TGTGCCAGCAGCCCGACAGGGTTTGGCACTGAAGCTTTCTTT	EEEEEEEEEEEEEEEEEEEEEEEEEEEEEEEEEEEEEEEEEE	TRBV11-1*00(135.4),TRBV7-9*00(135.4)	TRBD1*00(35)	TRBJ1-1*00(220)		531|543|568|0|12||60.0;556|568|593|0|12||60.0	14|21|36|14|21||35.0	24|40|68|26|42||80.0												TGTGCCAGCAGCCCGACAGGGTTTGGCACTGAAGCTTTCTTT	36								CASSPTGFGTEAFF		:::::::::0:-5:12:14:-2:-3:21:26:-4:42:::	TLML_1_	RNA
222	CLONES_TRBTLML_1__FU12_TCR-JV_cDNA_24_GCTCGGTA_merged_170000.txt	318	14	0.000384573	TGTGCCAAAAGAAAGGACTTATCCTACAATGAGCAGTTCTTC	EEEEEEEEEEEEEEEEEEEEEEEEEEEEEEEEEEEEEEEEEE	TRBV2*00(425)	TRBD2*00(25)	TRBJ2-1*00(243.9)		518|525|555|0|7||35.0	17|22|48|14|19||25.0	21|42|70|21|42||105.0												TGTGCCAAAAGAAAGGACTTATCCTACAATGAGCAGTTCTTC	36								CAKRKDLSYNEQFF		:::::::::0:-10:7:14:-1:-10:19:21:-1:42:::	TLML_1_	RNA
223	CLONES_TRBTLML_1__FU12_TCR-JV_cDNA_24_GCTCGGTA_merged_170000.txt	320	14	0.000384573	TGTGCCAGCAGTTTCCGAGAGGGCGGTGAGCAGTTCTTC	EEEEEEEEEEEEEEEEEEEEEEEEEEEEEEEEEEEEEEE	TRBV12-3*00(473.1),TRBV12-4*00(473.1)	TRBD2*00(30)	TRBJ2-1*00(173.9)		530|544|567|0|14||70.0;530|544|567|0|14||70.0	27|33|48|18|24||30.0	29|42|70|26|39||65.0												TGTGCCAGCAGTTTCCGAGAGGGCGGTGAGCAGTTCTTC	36								CASSFREGGEQFF		:::::::::0:-3:14:18:-11:1:24:26:-9:39:::	TLML_1_	RNA
224	CLONES_TRBTLML_1__FU12_TCR-JV_cDNA_24_GCTCGGTA_merged_170000.txt	321	14	0.000384573	TGTGCCAGCAGTTTATTACTTGACAATGAGCAGTTCTTC	EEEEEEEEEEEEEEEEEEEEEEEEEEEEEEEEEEEEEEE	TRBV12-3*00(530),TRBV12-4*00(530)		TRBJ2-1*00(225)		530|545|567|0|15||75.0;530|545|567|0|15||75.0		25|42|70|22|39||85.0												TGTGCCAGCAGTTTATTACTTGACAATGAGCAGTTCTTC	36								CASSLLLDNEQFF		:::::::::0:-2:15:::::22:-5:39:::	TLML_1_	RNA
225	CLONES_TRBTLML_1__FU12_TCR-JV_cDNA_24_GCTCGGTA_merged_170000.txt	322	14	0.000384573	TGTGCCAGCAGCTTAGTTCGGAACAATGAGCAGTTCTTC	EEEEEEEEEEEEEEEEEEEEEEEEEEEEEEEEEEEEEEE	TRBV7-2*00(649.1)		TRBJ2-1*00(222.7)		580|596|617|0|16||80.0		25|42|70|22|39||85.0												TGTGCCAGCAGCTTAGTTCGGAACAATGAGCAGTTCTTC	36								CASSLVRNNEQFF		:::::::::0:-1:16:::::22:-5:39:::	TLML_1_	RNA
226	CLONES_TRBTLML_1__FU12_TCR-JV_cDNA_24_GCTCGGTA_merged_170000.txt	323	14	0.000384573	TGTGCCAGCAGCTTAGTACGGGGCAATGAGCAGTTCTTC	EEEEEEEEEEEEEEEEEEEEEEEEEEEEEEEEEEEEEEE	TRBV7-2*00(254.5),TRBV7-8*00(236.2)		TRBJ2-1*00(220)		580|596|617|0|16||80.0;567|583|604|0|16||80.0		26|42|70|23|39||80.0												TGTGCCAGCAGCTTAGTACGGGGCAATGAGCAGTTCTTC	36								CASSLVRGNEQFF		:::::::::0:-1:16:::::23:-6:39:::	TLML_1_	RNA
227	CLONES_TRBTLML_1__FU12_TCR-JV_cDNA_24_GCTCGGTA_merged_170000.txt	324	14	0.000384573	TGTGCCAGCAGCTTAGAAGGGGACTCTGGCTACACCTTC	EEEEEEEEEEEEEEEEEEEEEEEEEEEEEEEEEEEEEEE	TRBV7-6*00(227.9),TRBV7-7*00(207.3)	TRBD1*00(25)	TRBJ1-2*00(209)		576|592|613|0|16||80.0;585|601|622|0|16||80.0	17|22|36|17|22||25.0	23|40|68|22|39|SA26C|69.0												TGTGCCAGCAGCTTAGAAGGGGACTCTGGCTACACCTTC	36								CASSLEGDSGYTF		:::::::::0:-1:16:17:-5:-2:22:22:-3:39:::	TLML_1_	RNA
228	CLONES_TRBTLML_1__FU12_TCR-JV_cDNA_24_GCTCGGTA_merged_170000.txt	327	14	0.000384573	TGTGCCAGCAGTCCAGCCGGAGAGCAGTACTTC	EEEEEEEEEEEEEEEEEEEEEEEEEEEEEEEEE	TRBV28*00(326.4)		TRBJ2-7*00(197.1)		564|576|601|0|12||60.0		27|39|67|21|33||60.0												TGTGCCAGCAGTCCAGCCGGAGAGCAGTACTTC	36								CASSPAGEQYF		:::::::::0:-5:12:::::21:-7:33:::	TLML_1_	RNA
229	CLONES_TRBTLML_1__FU12_TCR-JV_cDNA_24_GCTCGGTA_merged_170000.txt	328	14	0.000384573	TGTGCCAGCAGCTTAGGCGCTGAGCAGTTCTTC	EEEEEEEEEEEEEEEEEEEEEEEEEEEEEEEEE	TRBV7-6*00(714.6),TRBV7-7*00(642.6)		TRBJ2-1*00(157.9)		576|600|613|0|25|I591GSA596G|83.0;585|609|622|0|25|I600GSA605G|83.0		29|42|70|20|33||65.0												TGTGCCAGCAGCTTAGGCGCTGAGCAGTTCTTC	36								CASSLGAEQFF		:::::::::0:7:25:::::20:-9:33:::	TLML_1_	RNA
230	CLONES_TRBTLML_1__FU12_TCR-JV_cDNA_24_GCTCGGTA_merged_170000.txt	329	13	0.000357104	TGTGCCATCAGTGCCCTGCGAGCTAGCGGGAGGCCCAAGAGCTCCTACAATGAGCAGTTCTTC	EEEEEEEEEEEEEEEEEEEEEEEEEEEEEEEEEEEEEEEEEEEEEEEEEEEEEEEEEEEEEEE	TRBV10-3*00(647.5)	TRBD2*00(55)	TRBJ2-1*00(235)		533|546|570|0|13||65.0	20|31|48|22|33||55.0	17|42|70|38|63||125.0												TGTGCCATCAGTGCCCTGCGAGCTAGCGGGAGGCCCAAGAGCTCCTACAATGAGCAGTTCTTC	36								CAISALRASGRPKSSYNEQFF		:::::::::0:-4:13:22:-4:-1:33:38:3:63:::	TLML_1_	RNA
231	CLONES_TRBTLML_1__FU12_TCR-JV_cDNA_24_GCTCGGTA_merged_170000.txt	330	13	0.000357104	TGTGCCAGCAGCTTAGATCTGCGGCTAGCGGGGCCGATGTACGAGCAGTACTTC	EEEEEEEEEEENNNNNNNNNNNNNNNNNNNNNNNNNNNNNNNNNNEEEEEEEEE	TRBV11-2*00(472.8)	TRBD2*00(40)	TRBJ2-7*00(196.2)		522|542|559|0|20||100.0	20|28|48|24|32||40.0	24|39|67|39|54||75.0												TGTGCCAGCAGCTTAGATCTGCGGCTAGCGGGGCCGATGTACGAGCAGTACTTC	36								CASSLDLRLAGPMYEQYF		:::::::::0:3:20:24:-4:-4:32:39:-4:54:::	TLML_1_	RNA
232	CLONES_TRBTLML_1__FU12_TCR-JV_cDNA_24_GCTCGGTA_merged_170000.txt	331	13	0.000357104	TGCAGCACCCGGGAAAGGGACAGACTAGCGGGGAGCACAGATACGCAGTATTTT	EEEEEEEEEEEEEEEEEEEEEEEEEEEEEEEEEEEEEEEEEEEEEEEEEEEEEE	TRBV29-1*00(578.7)	TRBD2*00(50),TRBD1*00(44)	TRBJ2-3*00(231.2)		700|706|734|0|6||30.0	18|28|48|22|32||50.0;9|21|36|7|19|SC16A|44.0	20|41|69|33|54||105.0												TGCAGCACCCGGGAAAGGGACAGACTAGCGGGGAGCACAGATACGCAGTATTTT	36								CSTRERDRLAGSTDTQYF		:::::::::0:-8:6:22:-2:-4:32:33:0:54:::	TLML_1_	RNA
233	CLONES_TRBTLML_1__FU12_TCR-JV_cDNA_24_GCTCGGTA_merged_170000.txt	333	13	0.000357104	TGCAGTGCTAGAGACCATTGGCGGGAGTGGGGCACAGATACGCAGTATTTT	EEEEEEEEEEEEEEEEEEEEEEEEEEEEEEEEEEEEEEEEEEEEEEEEEEE	TRBV20-1*00(374.5)	TRBD2*00(35)	TRBJ2-3*00(222.2)		759|773|793|0|14||70.0	23|30|48|20|27||35.0	21|41|69|31|51||100.0												TGCAGTGCTAGAGACCATTGGCGGGAGTGGGGCACAGATACGCAGTATTTT	36								CSARDHWREWGTDTQYF		:::::::::0:0:14:20:-7:-2:27:31:-1:51:::	TLML_1_	RNA
234	CLONES_TRBTLML_1__FU12_TCR-JV_cDNA_24_GCTCGGTA_merged_170000.txt	334	13	0.000357104	TGTGCCATCAGTGACCCCACCGGGACAGGCTCCTACGAGCAGTACTTC	EEEEEEEEEEEEEEEEEEEEEEEEEEEEEEEEEEEEEEEEEEEEEEEE	TRBV10-3*00(526.7)	TRBD1*00(45)	TRBJ2-7*00(238.8)		533|547|570|0|14||70.0	10|19|36|19|28||45.0	19|39|67|28|48||100.0												TGTGCCATCAGTGACCCCACCGGGACAGGCTCCTACGAGCAGTACTTC	36								CAISDPTGTGSYEQYF		:::::::::0:-3:14:19:2:-5:28:28:1:48:::	TLML_1_	RNA
235	CLONES_TRBTLML_1__FU12_TCR-JV_cDNA_24_GCTCGGTA_merged_170000.txt	335	13	0.000357104	TGTGCCAGCTCACTTAACCGCGGGACAGGGAACACTGAAGCTTTCTTT	EEEEEEEEEEEEEEEEEEEEEEEEEEEEEEEEEEEEEEEEEEEEEEEE	TRBV18*00(475.4)	TRBD1*00(45)	TRBJ1-1*00(209.9)		702|715|739|0|13||65.0	11|20|36|20|29||45.0	21|40|68|29|48||95.0												TGTGCCAGCTCACTTAACCGCGGGACAGGGAACACTGAAGCTTTCTTT	36								CASSLNRGTGNTEAFF		:::::::::0:-4:13:20:1:-4:29:29:-1:48:::	TLML_1_	RNA
236	CLONES_TRBTLML_1__FU12_TCR-JV_cDNA_24_GCTCGGTA_merged_170000.txt	336	13	0.000357104	TGTGCCAGCAGTCCAGCCCGTCTTTGGGGCCGCCACGAGCAGTACTTC	EEEEEEEEEEEEEEEEEEEEEEEEEEEEEEEEEEEEEEEEEEEEEEEE	TRBV27*00(340)	TRBD1*00(29),TRBD2*00(25)	TRBJ2-7*00(210)		556|568|593|0|12||60.0	18|27|36|25|34|SG22C|29.0;29|34|48|26|31||25.0	25|39|67|34|48||70.0												TGTGCCAGCAGTCCAGCCCGTCTTTGGGGCCGCCACGAGCAGTACTTC	36								CASSPARLWGRHEQYF		:::::::::0:-5:12:25:-6:3:34:34:-5:48:::	TLML_1_	RNA
237	CLONES_TRBTLML_1__FU12_TCR-JV_cDNA_24_GCTCGGTA_merged_170000.txt	337	13	0.000357104	TGTGCCAGCAGTGAATTTCGCGGGAGGCCTCAAGAGACCCAGTACTTC	EEEEEEEEEEEEEEEEEEEEEEEEEEEEEEEEEEEEEEEEEEEEEEEE	TRBV25-1*00(513.8)	TRBD2*00(40)	TRBJ2-5*00(230)		551|567|588|0|16||80.0	23|31|48|19|27||40.0	22|40|68|30|48||90.0												TGTGCCAGCAGTGAATTTCGCGGGAGGCCTCAAGAGACCCAGTACTTC	36								CASSEFRGRPQETQYF		:::::::::0:-1:16:19:-7:-1:27:30:-2:48:::	TLML_1_	RNA
238	CLONES_TRBTLML_1__FU12_TCR-JV_cDNA_24_GCTCGGTA_merged_170000.txt	338	13	0.000357104	TGTGCCAGCAGCTCACAGGCGCCCACTAGCACAGATACGCAGTATTTT	EEEEEEEEEEEEEEEEEEEEEEEEEEEEEEEEEEEEEEEEEEEEEEEE	TRBV7-8*00(381.5)	TRBD1*00(35)	TRBJ2-3*00(255)		567|580|604|0|13||65.0	21|28|36|17|24||35.0	18|41|69|25|48||115.0												TGTGCCAGCAGCTCACAGGCGCCCACTAGCACAGATACGCAGTATTTT	36								CASSSQAPTSTDTQYF		:::::::::0:-4:13:17:-9:4:24:25:2:48:::	TLML_1_	RNA
239	CLONES_TRBTLML_1__FU12_TCR-JV_cDNA_24_GCTCGGTA_merged_170000.txt	339	13	0.000357104	TGCGCCAGCAGCCAACTCGGGACAGGGAATAGAAACATTCAGTACTTC	EEEEEEEEEEEEEEEEEEEEEEEEEEEEEEEEEEEEEEEEEEEEEEEE	TRBV4-1*00(724.8)	TRBD1*00(50)	TRBJ2-4*00(218.5)		537|552|574|0|15||75.0	11|21|36|17|27||50.0	26|42|70|32|48||80.0												TGCGCCAGCAGCCAACTCGGGACAGGGAATAGAAACATTCAGTACTTC	36								CASSQLGTGNRNIQYF		:::::::::0:-2:15:17:1:-3:27:32:-6:48:::	TLML_1_	RNA
240	CLONES_TRBTLML_1__FU12_TCR-JV_cDNA_24_GCTCGGTA_merged_170000.txt	340	13	0.000357104	TGCAGTGCTAGAGCTGACGGGACTAGCGAACACTACGAGCAGTACTTC	EEEEEEEEEEEEEEEEEEEEEEEEEEEEEEEEEEEEEEEEEEEEEEEE	TRBV20-1*00(418.9)	TRBD2*00(55)	TRBJ2-7*00(220)		759|772|793|0|13||65.0	15|26|48|17|28||55.0	23|39|67|32|48||80.0												TGCAGTGCTAGAGCTGACGGGACTAGCGAACACTACGAGCAGTACTTC	36								CSARADGTSEHYEQYF		:::::::::0:-1:13:17:1:-6:28:32:-3:48:::	TLML_1_	RNA
241	CLONES_TRBTLML_1__FU12_TCR-JV_cDNA_24_GCTCGGTA_merged_170000.txt	344	13	0.000357104	TGTGCCAGTAGTATGGTAGACTCTCGCACAGATACGCAGTATTTT	EEEEEEEEEEEEEEEEEEEEEEEEEEEEEEEEEEEEEEEEEEEEE	TRBV19*00(328.5)		TRBJ2-3*00(240)		559|573|596|0|14||70.0		21|41|69|25|45||100.0												TGTGCCAGTAGTATGGTAGACTCTCGCACAGATACGCAGTATTTT	36								CASSMVDSRTDTQYF		:::::::::0:-3:14:::::25:-1:45:::	TLML_1_	RNA
242	CLONES_TRBTLML_1__FU12_TCR-JV_cDNA_24_GCTCGGTA_merged_170000.txt	345	13	0.000357104	TGTGCCAGCCGCTGGACTAGCGGGAGTGGCAATGAGCAGTTCTTC	EEEEEEEEEEEEEEEEEEEEEEEEEEEEEEEEEEEEEEEEEEEEE	TRBV5-4*00(551.4)	TRBD2*00(65)	TRBJ2-1*00(216)		549|562|585|0|13|SA558C|49.0	17|30|48|13|26||65.0	26|42|70|29|45||80.0												TGTGCCAGCCGCTGGACTAGCGGGAGTGGCAATGAGCAGTTCTTC	36								CASRWTSGSGNEQFF		:::::::::0:-3:13:13:-1:-2:26:29:-6:45:::	TLML_1_	RNA
243	CLONES_TRBTLML_1__FU12_TCR-JV_cDNA_24_GCTCGGTA_merged_170000.txt	346	13	0.000357104	TGTGCCAGCAGCCCCCCAGGAGTCTACGCAGATACGCAGTATTTT	EEEEEEEEEEEEEEEEEEEEEEEEEEEEEEEEEEEEEEEEEEEEE	TRBV12-3*00(753.7),TRBV12-4*00(753.7)	TRBD1*00(25)	TRBJ2-3*00(225)		530|541|567|0|11||55.0;530|541|567|0|11||55.0	1|6|36|11|16||25.0	24|41|69|28|45||85.0												TGTGCCAGCAGCCCCCCAGGAGTCTACGCAGATACGCAGTATTTT	36								CASSPPGVYADTQYF		:::::::::0:-6:11:11:11:-18:16:28:-4:45:::	TLML_1_	RNA
244	CLONES_TRBTLML_1__FU12_TCR-JV_cDNA_24_GCTCGGTA_merged_170000.txt	347	13	0.000357104	TGTGCCAGCAGCCATAGCGGGAGCGCCTCCTACGAGCAGTACTTC	EEEEEEEEEEEEEEEEEEEEEEEEEEEEEEEEEEEEEEEEEEEEE	TRBV11-2*00(416.6)	TRBD2*00(45)	TRBJ2-7*00(235)		522|534|559|0|12||60.0	21|30|48|14|23||45.0	20|39|67|26|45||95.0												TGTGCCAGCAGCCATAGCGGGAGCGCCTCCTACGAGCAGTACTTC	36								CASSHSGSASYEQYF		:::::::::0:-5:12:14:-5:-2:23:26:0:45:::	TLML_1_	RNA
245	CLONES_TRBTLML_1__FU12_TCR-JV_cDNA_24_GCTCGGTA_merged_170000.txt	348	13	0.000357104	TGTGCCAGCAGCGTCGGGACAGGGCCCTCCTACGAGCAGTACTTC	EEEEEEEEEEEEEEEEEEEEEEEEEEEEEEEEEEEEEEEEEEEEE	TRBV7-6*00(770.8),TRBV7-7*00(690.8)	TRBD1*00(50)	TRBJ2-7*00(235)		576|588|613|0|12||60.0;585|597|622|0|12||60.0	11|21|36|14|24||50.0	20|39|67|26|45||95.0												TGTGCCAGCAGCGTCGGGACAGGGCCCTCCTACGAGCAGTACTTC	36								CASSVGTGPSYEQYF		:::::::::0:-5:12:14:1:-3:24:26:0:45:::	TLML_1_	RNA
246	CLONES_TRBTLML_1__FU12_TCR-JV_cDNA_24_GCTCGGTA_merged_170000.txt	350	13	0.000357104	TGCAGTGCCGCTCCTAGCGGAGAGGGGGGAAAGACCCAGTACTTC	EEEEEEEEEEEEEEEEEEEEEEEEEEEEEEEEEEEEEEEEEEEEE	TRBV20-1*00(585.7)	TRBD2*00(39),TRBD1*00(34)	TRBJ2-5*00(140)		759|767|793|0|8||40.0	20|32|48|13|26|I27A|39.0;13|23|36|18|28|SC16G|34.0	26|40|68|31|45||70.0												TGCAGTGCCGCTCCTAGCGGAGAGGGGGGAAAGACCCAGTACTTC	36								CSAAPSGEGGKTQYF		:::::::::0:-6:8:13:-4:0:26:31:-6:45:::	TLML_1_	RNA
247	CLONES_TRBTLML_1__FU12_TCR-JV_cDNA_24_GCTCGGTA_merged_170000.txt	351	13	0.000357104	TGCAGTGCAACCCTGACTAGCGGGGTTCCCTACGAGCAGTACTTC	EEEEEEEEEEEEEEEEEEEEEEEEEEEEEEEEEEEEEEEEEEEEE	TRBV20-1*00(231.9)	TRBD2*00(50)	TRBJ2-7*00(175.8)		759|767|793|0|8||40.0	18|28|48|14|24||50.0	22|39|67|28|45||85.0												TGCAGTGCAACCCTGACTAGCGGGGTTCCCTACGAGCAGTACTTC	36								CSATLTSGVPYEQYF		:::::::::0:-6:8:14:-2:-4:24:28:-2:45:::	TLML_1_	RNA
248	CLONES_TRBTLML_1__FU12_TCR-JV_cDNA_24_GCTCGGTA_merged_170000.txt	352	13	0.000357104	TGCAGCGCTACGGACAGTGGGGACGGGGCCAACGTCCTGACTTTC	EEEEEEEEEEEEEEEEEEEEEEEEEEEEEEEEEEEEEEEEEEEEE	TRBV29-1*00(320.6)	TRBD1*00(34)	TRBJ2-6*00(243.8)		700|707|734|0|7||35.0	13|23|36|11|21|SG19T|34.0	24|45|73|24|45||105.0												TGCAGCGCTACGGACAGTGGGGACGGGGCCAACGTCCTGACTTTC	36								CSATDSGDGANVLTF		:::::::::0:-7:7:11:-1:-1:21:24:-4:45:::	TLML_1_	RNA
249	CLONES_TRBTLML_1__FU12_TCR-JV_cDNA_24_GCTCGGTA_merged_170000.txt	357	13	0.000357104	TGTGCCAGTAACGGACTAGCGGGGTTGTGGGAGCAGTACTTC	EEEEEEEEEEEEEEEEEEEEEEEEEEEEEEEEEEEEEEEEEE	TRBV2*00(426.9)	TRBD2*00(55)	TRBJ2-7*00(185)		518|526|555|0|8||40.0	17|28|48|12|23||55.0	27|39|67|30|42||60.0												TGTGCCAGTAACGGACTAGCGGGGTTGTGGGAGCAGTACTTC	36								CASNGLAGLWEQYF		:::::::::0:-9:8:12:-1:-4:23:30:-7:42:::	TLML_1_	RNA
250	CLONES_TRBTLML_1__FU12_TCR-JV_cDNA_24_GCTCGGTA_merged_170000.txt	358	13	0.000357104	TGTGCCAGCTCACACACAGGGTTTTACAATGAGCAGTTCTTC	EEEEEEEEEEEEEEEEEEEEEEEEEEEEEEEEEEEEEEEEEE	TRBV18*00(623.9)	TRBD1*00(30)	TRBJ2-1*00(219.2)		702|715|739|0|13||65.0	15|21|36|15|21||30.0	24|42|70|24|42||90.0												TGTGCCAGCTCACACACAGGGTTTTACAATGAGCAGTTCTTC	36								CASSHTGFYNEQFF		:::::::::0:-4:13:15:-3:-3:21:24:-4:42:::	TLML_1_	RNA
251	CLONES_TRBTLML_1__FU12_TCR-JV_cDNA_24_GCTCGGTA_merged_170000.txt	359	13	0.000357104	TGTGCCAGCAGTTTATTCGGAGTCTCCTACGAGCAGTACTTC	EEEEEEEEEEEEEEEEEEEEEEEEEEEEEEEEEEEEEEEEEE	TRBV27*00(315.3)		TRBJ2-7*00(232.5)		556|572|593|0|16||80.0		20|39|67|23|42||95.0												TGTGCCAGCAGTTTATTCGGAGTCTCCTACGAGCAGTACTTC	36								CASSLFGVSYEQYF		:::::::::0:-1:16:::::23:0:42:::	TLML_1_	RNA
252	CLONES_TRBTLML_1__FU12_TCR-JV_cDNA_24_GCTCGGTA_merged_170000.txt	360	13	0.000357104	TGTGCCAGCAGTTACACCGACAGGAACACTGAAGCTTTCTTT	EEEEEEEEEEEEEEEEEEEEEEEEEEEEEEEEEEEEEEEEEE	TRBV6-6*00(269.4),TRBV6-5*00(248.1)	TRBD1*00(25)	TRBJ1-1*00(235)		516|531|553|0|15||75.0;519|534|556|0|15||75.0	14|19|36|18|23||25.0	21|40|68|23|42||95.0												TGTGCCAGCAGTTACACCGACAGGAACACTGAAGCTTTCTTT	36								CASSYTDRNTEAFF		:::::::::0:-2:15:18:-2:-5:23:23:-1:42:::	TLML_1_	RNA
253	CLONES_TRBTLML_1__FU12_TCR-JV_cDNA_24_GCTCGGTA_merged_170000.txt	361	13	0.000357104	TGTGCCAGCAGTGAAGGTCTAGCGTACAATGAGCAGTTCTTC	EEEEEEEEEEEEEEEEEEEEEEEEEEEEEEEEEEEEEEEEEE	TRBV2*00(379.2)	TRBD2*00(30)	TRBJ2-1*00(207.5)		518|534|555|0|16||80.0	20|26|48|18|24||30.0	24|42|70|24|42||90.0												TGTGCCAGCAGTGAAGGTCTAGCGTACAATGAGCAGTTCTTC	36								CASSEGLAYNEQFF		:::::::::0:-1:16:18:-4:-6:24:24:-4:42:::	TLML_1_	RNA
254	CLONES_TRBTLML_1__FU12_TCR-JV_cDNA_24_GCTCGGTA_merged_170000.txt	362	13	0.000357104	TGTGCCAGCAGCTTTATGGACGGGGGGAATGAGCAGTTCTTC	EEEEEEEEEEEEEEEEEEEEEEEEEEEEEEEEEEEEEEEEEE	TRBV7-9*00(443.7)	TRBD1*00(34)	TRBJ2-1*00(215)		556|570|593|0|14||70.0	13|23|36|17|27|SA17G|34.0	27|42|70|27|42||75.0												TGTGCCAGCAGCTTTATGGACGGGGGGAATGAGCAGTTCTTC	36								CASSFMDGGNEQFF		:::::::::0:-3:14:17:-1:-1:27:27:-7:42:::	TLML_1_	RNA
255	CLONES_TRBTLML_1__FU12_TCR-JV_cDNA_24_GCTCGGTA_merged_170000.txt	363	13	0.000357104	TGTGCCAGCAGCTTAACTCCCCACAGGGCCGAGCAGTACTTC	EEEEEEEEEEEEEEEEEEEEEEEEEEEEEEEEEEEEEEEEEE	TRBV7-3*00(630.3)	TRBD1*00(30)	TRBJ2-7*00(161.7)		540|557|577|0|17||85.0	15|21|36|22|28||30.0	26|39|67|29|42||65.0												TGTGCCAGCAGCTTAACTCCCCACAGGGCCGAGCAGTACTTC	36								CASSLTPHRAEQYF		:::::::::0:0:17:22:-3:-3:28:29:-6:42:::	TLML_1_	RNA
256	CLONES_TRBTLML_1__FU12_TCR-JV_cDNA_24_GCTCGGTA_merged_170000.txt	364	13	0.000357104	TGTGCCAGCAGCTTAACAGGGCTGAACACTGAAGCTTTCTTT	EEEEEEEEEEEEEEEEEEEEEEEEEEEEEEEEEEEEEEEEEE	TRBV7-2*00(457.4)	TRBD1*00(30)	TRBJ1-1*00(240)		580|595|617|0|15||75.0	15|21|36|15|21||30.0	20|40|68|22|42||100.0												TGTGCCAGCAGCTTAACAGGGCTGAACACTGAAGCTTTCTTT	36								CASSLTGLNTEAFF		:::::::::0:-2:15:15:-3:-3:21:22:0:42:::	TLML_1_	RNA
257	CLONES_TRBTLML_1__FU12_TCR-JV_cDNA_24_GCTCGGTA_merged_170000.txt	365	13	0.000357104	TGTGCCAGCAGCTCGAGGGGGCCCATTCACGAGCAGTACTTC	EEEEEEEEEEEEEEEEEEEEEEEEEEEEEEEEEEEEEEEEEE	TRBV13*00(349.5)	TRBD1*00(35),TRBD2*00(30)	TRBJ2-7*00(207.3)		567|580|604|0|13||65.0	17|24|36|15|22||35.0;29|35|48|18|24||30.0	25|39|67|28|42||70.0												TGTGCCAGCAGCTCGAGGGGGCCCATTCACGAGCAGTACTTC	36								CASSSRGPIHEQYF		:::::::::0:-4:13:15:-5:0:22:28:-5:42:::	TLML_1_	RNA
258	CLONES_TRBTLML_1__FU12_TCR-JV_cDNA_24_GCTCGGTA_merged_170000.txt	366	13	0.000357104	TGTGCCAGCAGCCAACACGCCAGGGGTCTTGAGCAGTTCTTC	EEEEEEEEEEEEEEEEEEEEEEEEEEEEEEEEEEEEEEEEEE	TRBV14*00(458.8)	TRBD1*00(30)	TRBJ2-1*00(203.8)		516|531|553|0|15||75.0	16|22|36|20|26||30.0	29|42|70|29|42||65.0												TGTGCCAGCAGCCAACACGCCAGGGGTCTTGAGCAGTTCTTC	36								CASSQHARGLEQFF		:::::::::0:-2:15:20:-4:-2:26:29:-9:42:::	TLML_1_	RNA
259	CLONES_TRBTLML_1__FU12_TCR-JV_cDNA_24_GCTCGGTA_merged_170000.txt	370	13	0.000357104	TGTGCCATCAGTGACGCTAGCGAGTACGAGCAGTACTTC	EEEEEEEEEEEEEEEEEEEEEEEEEEEEEEEEEEEEEEE	TRBV10-3*00(696.5)	TRBD2*00(30)	TRBJ2-7*00(161.2)		533|547|570|0|14||70.0	6|12|48|14|20||30.0	24|39|67|24|39||75.0												TGTGCCATCAGTGACGCTAGCGAGTACGAGCAGTACTTC	36								CAISDASEYEQYF		:::::::::0:-3:14:14:10:-20:20:24:-4:39:::	TLML_1_	RNA
260	CLONES_TRBTLML_1__FU12_TCR-JV_cDNA_24_GCTCGGTA_merged_170000.txt	371	13	0.000357104	TGTGCCAGCATTAACCTGGGGACGCTCGGCTACACCTTC	EEEEEEEEEEEEEEEEEEEEEEEEEEEEEEEEEEEEEEE	TRBV6-5*00(592)	TRBD1*00(25),TRBD2*00(25)	TRBJ1-2*00(198.5)		519|529|556|0|10||50.0	12|17|36|18|23||25.0;16|21|48|18|23||25.0	28|40|68|27|39||60.0												TGTGCCAGCATTAACCTGGGGACGCTCGGCTACACCTTC	36								CASINLGTLGYTF		:::::::::0:-7:10:18:0:-7:23:27:-8:39:::	TLML_1_	RNA
261	CLONES_TRBTLML_1__FU12_TCR-JV_cDNA_24_GCTCGGTA_merged_170000.txt	372	13	0.000357104	TGTGCCAGCAGTTTGCAGCGGTATCAGCCCCAGCATTTT	EEEEEEEEEEEEEEEEEEEEEEEEEEEEEEEEEEEEEEE	TRBV27*00(444.2)	TRBD2*00(25)	TRBJ1-5*00(225)		556|570|593|0|14||70.0	22|27|48|16|21||25.0	25|42|70|22|39||85.0												TGTGCCAGCAGTTTGCAGCGGTATCAGCCCCAGCATTTT	36								CASSLQRYQPQHF		:::::::::0:-3:14:16:-6:-5:21:22:-5:39:::	TLML_1_	RNA
262	CLONES_TRBTLML_1__FU12_TCR-JV_cDNA_24_GCTCGGTA_merged_170000.txt	373	13	0.000357104	TGTGCCAGCAGCCGATCTAGCAATCAGCCCCAGCATTTT	EEEEEEEEEEEEEEEEEEEEEEEEEEEEEEEEEEEEEEE	TRBV12-3*00(335),TRBV12-4*00(335)		TRBJ1-5*00(210.7)		530|541|567|0|11||55.0;530|541|567|0|11||55.0		20|42|70|17|39||110.0												TGTGCCAGCAGCCGATCTAGCAATCAGCCCCAGCATTTT	36								CASSRSSNQPQHF		:::::::::0:-6:11:::::17:0:39:::	TLML_1_	RNA
263	CLONES_TRBTLML_1__FU12_TCR-JV_cDNA_24_GCTCGGTA_merged_170000.txt	374	13	0.000357104	TGTGCCAGCAGGGTGGGGGCCTCCAACGAGCAGTACTTC	EEEEEEEEEEEEEEEEEEEEEEEEEEEEEEEEEEEEEEE	TRBV6-2*00(278.2),TRBV6-3*00(278.2)	TRBD1*00(30)	TRBJ2-7*00(219)		516|527|553|0|11||55.0;516|527|553|0|11||55.0	18|24|36|14|20||30.0	20|39|67|20|39|ST24A|79.0												TGTGCCAGCAGGGTGGGGGCCTCCAACGAGCAGTACTTC	36								CASRVGASNEQYF		:::::::::0:-6:11:14:-6:0:20:20:0:39:::	TLML_1_	RNA
264	CLONES_TRBTLML_1__FU12_TCR-JV_cDNA_24_GCTCGGTA_merged_170000.txt	375	13	0.000357104	TGTGCCAGCAAGGTGACAGGGGGTACTGAGCAGTTCTTC	EEEEEEEEEEEEEEEEEEEEEEEEEEEEEEEEEEEEEEE	TRBV27*00(490.2)	TRBD1*00(45)	TRBJ2-1*00(205)		556|566|593|0|10||50.0	14|23|36|14|23||45.0	29|42|70|26|39||65.0												TGTGCCAGCAAGGTGACAGGGGGTACTGAGCAGTTCTTC	36								CASKVTGGTEQFF		:::::::::0:-7:10:14:-2:-1:23:26:-9:39:::	TLML_1_	RNA
265	CLONES_TRBTLML_1__FU12_TCR-JV_cDNA_24_GCTCGGTA_merged_170000.txt	376	13	0.000357104	TGCGCCAGCAGCCACCTATGGCGGAGAGAGCAGTTCTTC	EEEEEEEEEEEEEEEEEEEEEEEEEEEEEEEEEEEEEEE	TRBV4-1*00(506.5)		TRBJ2-1*00(200)		537|551|574|0|14||70.0		30|42|70|27|39||60.0												TGCGCCAGCAGCCACCTATGGCGGAGAGAGCAGTTCTTC	36								CASSHLWRREQFF		:::::::::0:-3:14:::::27:-10:39:::	TLML_1_	RNA
266	CLONES_TRBTLML_1__FU12_TCR-JV_cDNA_24_GCTCGGTA_merged_170000.txt	377	13	0.000357104	TGCAGTGCCCACGGGACTATCTCCCATGAGCAGTACTTC	EEEEEEEEEEEEEEEEEEEEEEEEEEEEEEEEEEEEEEE	TRBV20-1*00(291.5)	TRBD2*00(40)	TRBJ2-7*00(201.5)		759|767|793|0|8||40.0	15|23|48|11|19||40.0	20|39|67|20|39|ST24CSC26T|63.0												TGCAGTGCCCACGGGACTATCTCCCATGAGCAGTACTTC	36								CSAHGTISHEQYF		:::::::::0:-6:8:11:1:-9:19:20:0:39:::	TLML_1_	RNA
267	CLONES_TRBTLML_1__FU12_TCR-JV_cDNA_24_GCTCGGTA_merged_170000.txt	378	13	0.000357104	TGCAGCGTACTTGAGGTTCTCTCCTACGAGCAGTACTTC	EEEEEEEEEEEEEEEEEEEEEEEEEEEEEEEEEEEEEEE	TRBV29-1*00(541.1)		TRBJ2-7*00(182.3)		700|708|734|0|8||40.0		20|39|67|20|39||95.0												TGCAGCGTACTTGAGGTTCTCTCCTACGAGCAGTACTTC	36								CSVLEVLSYEQYF		:::::::::0:-6:8:::::20:0:39:::	TLML_1_	RNA
268	CLONES_TRBTLML_1__FU12_TCR-JV_cDNA_24_GCTCGGTA_merged_170000.txt	382	13	0.000357104	TGTGCCAGTAGGGACAGGGACCACGAGCAGTACTTC	EEEEEEEEEEEEEEEEEEEEEEEEEEEEEEEEEEEE	TRBV6-2*00(394.9),TRBV6-3*00(394.9)	TRBD1*00(45)	TRBJ2-7*00(206.8)		516|524|553|0|8||40.0;516|524|553|0|8||40.0	12|21|36|10|19||45.0	25|39|67|22|36||70.0												TGTGCCAGTAGGGACAGGGACCACGAGCAGTACTTC	36								CASRDRDHEQYF		:::::::::0:-9:8:10:0:-3:19:22:-5:36:::	TLML_1_	RNA
269	CLONES_TRBTLML_1__FU12_TCR-JV_cDNA_24_GCTCGGTA_merged_170000.txt	383	13	0.000357104	TGTGCCAGCAGCTCCAGGGCTTACGAGCAGTACTTC	EEEEEEEEEEEEEEEEEEEEEEEEEEEEEEEEEEEE	TRBV5-6*00(645)	TRBD1*00(25),TRBD2*00(25)	TRBJ2-7*00(213.7)		550|563|586|0|13||65.0	16|21|36|14|19||25.0;28|33|48|15|20||25.0	24|39|67|21|36||75.0												TGTGCCAGCAGCTCCAGGGCTTACGAGCAGTACTTC	36								CASSSRAYEQYF		:::::::::0:-3:13:14:-4:-3:19:21:-4:36:::	TLML_1_	RNA
270	CLONES_TRBTLML_1__FU12_TCR-JV_cDNA_24_GCTCGGTA_merged_170000.txt	384	13	0.000357104	TGTGCCAGCAGCACCTTCACAGATACGCAGTATTTT	EEEEEEEEEEEEEEEEEEEEEEEEEEEEEEEEEEEE	TRBV7-9*00(219.2)		TRBJ2-3*00(235)		556|568|593|0|12||60.0		22|41|69|17|36||95.0												TGTGCCAGCAGCACCTTCACAGATACGCAGTATTTT	36								CASSTFTDTQYF		:::::::::0:-5:12:::::17:-2:36:::	TLML_1_	RNA
271	CLONES_TRBTLML_1__FU12_TCR-JV_cDNA_24_GCTCGGTA_merged_170000.txt	385	13	0.000357104	TGTGCCAGCAAGAGGGGACGGAATGAGCAGTTCTTC	EEEEEEEEEEEEEEEEEEEEEEEEEEEEEEEEEEEE	TRBV5-4*00(145.4),TRBV5-8*00(134.5)	TRBD1*00(25),TRBD2*00(25)	TRBJ2-1*00(215)		549|559|585|0|10||50.0;551|561|587|0|10||50.0	12|17|36|14|19||25.0;16|21|48|14|19||25.0	27|42|70|21|36||75.0												TGTGCCAGCAAGAGGGGACGGAATGAGCAGTTCTTC	36								CASKRGRNEQFF		:::::::::0:-6:10:14:0:-7:19:21:-7:36:::	TLML_1_	RNA
272	CLONES_TRBTLML_1__FU12_TCR-JV_cDNA_24_GCTCGGTA_merged_170000.txt	387	13	0.000357104	TGCAGCGTTGGGCAGCCGAACACTGAAGCTTTCTTT	EEEEEEEEEEEEEEEEEEEEEEEEEEEEEEEEEEEE	TRBV29-1*00(292.9)		TRBJ1-1*00(235)		700|710|734|0|10||50.0		21|40|68|17|36||95.0												TGCAGCGTTGGGCAGCCGAACACTGAAGCTTTCTTT	36								CSVGQPNTEAFF		:::::::::0:-4:10:::::17:-1:36:::	TLML_1_	RNA
273	CLONES_TRBTLML_1__FU12_TCR-JV_cDNA_24_GCTCGGTA_merged_170000.txt	388	13	0.000357104	TGCAGCGTTGATGACAGGAGTTATGGCTACACCTTC	EEEEEEEEEEEEEEEEEEEEEEEEEEEEEEEEEEEE	TRBV29-1*00(615.3)	TRBD1*00(30)	TRBJ1-2*00(160.8)		700|711|734|0|11||55.0	14|20|36|12|18||30.0	25|40|68|21|36||75.0												TGCAGCGTTGATGACAGGAGTTATGGCTACACCTTC	36								CSVDDRSYGYTF		:::::::::0:-3:11:12:-2:-4:18:21:-5:36:::	TLML_1_	RNA
274	CLONES_TRBTLML_1__FU12_TCR-JV_cDNA_24_GCTCGGTA_merged_170000.txt	389	13	0.000357104	TGCAGCGGTACTAGCGGGAGCAACGAGCAGTACTTC	EEEEEEEEEEEEEEEEEEEEEEEEEEEEEEEEEEEE	TRBV29-1*00(438.6)	TRBD2*00(55)	TRBJ2-7*00(181.7)		700|707|734|0|7||35.0	19|30|48|9|20||55.0	25|39|67|22|36||70.0												TGCAGCGGTACTAGCGGGAGCAACGAGCAGTACTTC	36								CSGTSGSNEQYF		:::::::::0:-7:7:9:-3:-2:20:22:-5:36:::	TLML_1_	RNA
275	CLONES_TRBTLML_1__FU12_TCR-JV_cDNA_24_GCTCGGTA_merged_170000.txt	391	13	0.000357104	TGTGCTAGTGGTTCCGGGAGCGAGCAGTACTTC	EEEEEEEEEEEEEEEEEEEEEEEEEEEEEEEEE	TRBV12-5*00(531)	TRBD1*00(30),TRBD2*00(30)	TRBJ2-7*00(200.1)		530|543|567|0|13||65.0	10|16|36|13|19||30.0;14|20|48|13|19||30.0	26|39|67|20|33||65.0												TGTGCTAGTGGTTCCGGGAGCGAGCAGTACTTC	36								CASGSGSEQYF		:::::::::0:-4:13:13:2:-8:19:20:-6:33:::	TLML_1_	RNA
276	CLONES_TRBTLML_1__FU12_TCR-JV_cDNA_24_GCTCGGTA_merged_170000.txt	392	13	0.000357104	TGTGCCAGCAGCTTCGCCAGGACCCAGTACTTC	EEEEEEEEEEEEEEEEEEEEEEEEEEEEEEEEE	TRBV14*00(376.5)		TRBJ2-5*00(205)		516|528|553|0|12||60.0		27|40|68|20|33||65.0												TGTGCCAGCAGCTTCGCCAGGACCCAGTACTTC	36								CASSFARTQYF		:::::::::0:-5:12:::::20:-7:33:::	TLML_1_	RNA
277	CLONES_TRBTLML_1__FU12_TCR-JV_cDNA_24_GCTCGGTA_merged_170000.txt	393	13	0.000357104	TGTGCCAGCAGCTTAACGTGGGCCCAGTTCTTC	EEEEEEEEEEEEEEEEEEEEEEEEEEEEEEEEE	TRBV7-9*00(458.1)	TRBD2*00(25)	TRBJ2-1*00(185)		556|571|593|0|15||75.0	29|34|48|19|24||25.0	33|42|70|24|33||45.0												TGTGCCAGCAGCTTAACGTGGGCCCAGTTCTTC	36								CASSLTWAQFF		:::::::::0:-2:15:19:-13:2:24:24:-13:33:::	TLML_1_	RNA
278	CLONES_TRBTLML_1__FU12_TCR-JV_cDNA_24_GCTCGGTA_merged_170000.txt	394	12	0.000329634	TGTGCCAGTAGTATGACCTACGGTGGGACAGGAGCGGGAGTCGGGTACAATGAGCAGTTCTTC	EEEEEEEEEEEEEEEEEEEEEEEEEEEEEEEEEEEEEEEEEEEEEEEEEEEEEEEEEEEEEEE	TRBV19*00(685)	TRBD1*00(40),TRBD2*00(40)	TRBJ2-1*00(230)		559|573|596|0|14||70.0	12|20|36|24|32||40.0;22|30|48|32|40||40.0	24|42|70|45|63||90.0												TGTGCCAGTAGTATGACCTACGGTGGGACAGGAGCGGGAGTCGGGTACAATGAGCAGTTCTTC	36								CASSMTYGGTGAGVGYNEQFF		:::::::::0:-3:14:24:0:-4:32:45:-4:63:::	TLML_1_	RNA
279	CLONES_TRBTLML_1__FU12_TCR-JV_cDNA_24_GCTCGGTA_merged_170000.txt	396	12	0.000329634	TGCGCCAGCAGCCAAGATAGAATAGCGGGAGGGCCCAGCACAGATACGCAGTATTTT	EEEEEEEEEEEEEEEEEEEEEEEEEEEEEEEEEEEEEEEEEEEEEEEEEEEEEEEEE	TRBV4-1*00(362.2)	TRBD2*00(70)	TRBJ2-3*00(245)		537|555|574|0|18||90.0	21|35|48|22|36||70.0	20|41|69|36|57||105.0												TGCGCCAGCAGCCAAGATAGAATAGCGGGAGGGCCCAGCACAGATACGCAGTATTTT	36								CASSQDRIAGGPSTDTQYF		:::::::::0:1:18:22:-5:3:36:36:0:57:::	TLML_1_	RNA
280	CLONES_TRBTLML_1__FU12_TCR-JV_cDNA_24_GCTCGGTA_merged_170000.txt	397	12	0.000329634	TGTGCCAGCAGTTACTCGAGGACTAGCGGAGGTAGCTCCTACGAGCAGTACTTC	EEEEEEEEEEEEEEEEEEEEEEEEEEEEEEEEEEEEEEEEEEEEEEEEEEEEEE	TRBV6-5*00(459.8)	TRBD2*00(45)	TRBJ2-7*00(241.8)		519|539|556|0|20||100.0	18|27|48|20|29||45.0	18|39|67|33|54||105.0												TGTGCCAGCAGTTACTCGAGGACTAGCGGAGGTAGCTCCTACGAGCAGTACTTC	36								CASSYSRTSGGSSYEQYF		:::::::::0:3:20:20:-2:-5:29:33:2:54:::	TLML_1_	RNA
281	CLONES_TRBTLML_1__FU12_TCR-JV_cDNA_24_GCTCGGTA_merged_170000.txt	398	12	0.000329634	TGTGCCAGTAGTCCCTTCCCGGACAGGGACTCATACACTGAAGCTTTCTTT	EEEEEEEEEEEEEEEEEEEEEEEEEEEEEEEEEEEEEEEEEEEEEEEEEEE	TRBV19*00(490.4)	TRBD1*00(40)	TRBJ1-1*00(158.2)		559|571|596|0|12||60.0	13|21|36|20|28||40.0	23|40|68|34|51||85.0												TGTGCCAGTAGTCCCTTCCCGGACAGGGACTCATACACTGAAGCTTTCTTT	36								CASSPFPDRDSYTEAFF		:::::::::0:-5:12:20:-1:-3:28:34:-3:51:::	TLML_1_	RNA
282	CLONES_TRBTLML_1__FU12_TCR-JV_cDNA_24_GCTCGGTA_merged_170000.txt	399	12	0.000329634	TGTGCCAGTAGTATACTAGCGGGAGGCTACTCCTACAATGAGCAGTTCTTC	EEEEEEEEEEEEEEEEEEEEEEEEEEEEEEEEEEEEEEEEEEEEEEEEEEE	TRBV19*00(398.3)	TRBD2*00(55)	TRBJ2-1*00(215.5)		559|574|596|0|15||75.0	20|31|48|15|26||55.0	20|42|70|29|51||110.0												TGTGCCAGTAGTATACTAGCGGGAGGCTACTCCTACAATGAGCAGTTCTTC	36								CASSILAGGYSYNEQFF		:::::::::0:-2:15:15:-4:-1:26:29:0:51:::	TLML_1_	RNA
283	CLONES_TRBTLML_1__FU12_TCR-JV_cDNA_24_GCTCGGTA_merged_170000.txt	400	12	0.000329634	TGTGCCAGTAGTATAGTGCGTTTGGACAGGAACACCGGGGAGCTGTTTTTT	EEEEEEEEEEEEEEEEEEEEEEEEEEEEEEEEEEEEEEEEEEEEEEEEEEE	TRBV19*00(130)	TRBD1*00(30)	TRBJ2-2*00(250)		559|575|596|0|16||80.0	13|19|36|23|29||30.0	21|43|71|29|51||110.0												TGTGCCAGTAGTATAGTGCGTTTGGACAGGAACACCGGGGAGCTGTTTTTT	36								CASSIVRLDRNTGELFF		:::::::::0:-1:16:23:-1:-5:29:29:-1:51:::	TLML_1_	RNA
284	CLONES_TRBTLML_1__FU12_TCR-JV_cDNA_24_GCTCGGTA_merged_170000.txt	401	12	0.000329634	TGTGCCAGCAGTTTATTCGTGGGGACGTTTGTTACAGATACGCAGTATTTT	EEEEEEEEEEEEEEEEEEEEEEEEEEEEEEEEEEEEEEEEEEEEEEEEEEE	TRBV28*00(283.7)	TRBD1*00(25),TRBD2*00(25)	TRBJ2-3*00(230)		564|580|601|0|16||80.0	12|17|36|21|26||25.0;16|21|48|21|26||25.0	23|41|69|33|51||90.0												TGTGCCAGCAGTTTATTCGTGGGGACGTTTGTTACAGATACGCAGTATTTT	36								CASSLFVGTFVTDTQYF		:::::::::0:-1:16:21:0:-7:26:33:-3:51:::	TLML_1_	RNA
285	CLONES_TRBTLML_1__FU12_TCR-JV_cDNA_24_GCTCGGTA_merged_170000.txt	402	12	0.000329634	TGTGCCAGCAGTTTATATCCCCCAAGAACAACTAATGAAAAACTGTTTTTT	EEEEEEEEEEEEEEEEEEEEEEEEEEEEEEEEEEEEEEEEEEEEEEEEEEE	TRBV28*00(371.3)	TRBD1*00(25)	TRBJ1-4*00(231.7)		564|580|601|0|16||80.0	1|6|36|18|23||25.0	20|43|71|28|51||115.0												TGTGCCAGCAGTTTATATCCCCCAAGAACAACTAATGAAAAACTGTTTTTT	36								CASSLYPPRTTNEKLFF		:::::::::0:-1:16:18:11:-18:23:28:0:51:::	TLML_1_	RNA
286	CLONES_TRBTLML_1__FU12_TCR-JV_cDNA_24_GCTCGGTA_merged_170000.txt	403	12	0.000329634	TGTGCCAGCAGTTCATCCGGGACAGCTGCTAGCACAGATACGCAGTATTTT	EEEEEEEEEEEEEEEEEEEEEEEEEEEEEEEEEEEEEEEEEEEEEEEEEEE	TRBV11-2*00(299.2)	TRBD1*00(45)	TRBJ2-3*00(234.2)		522|533|559|0|11||55.0	10|19|36|16|25||45.0	16|41|69|26|51||125.0												TGTGCCAGCAGTTCATCCGGGACAGCTGCTAGCACAGATACGCAGTATTTT	36								CASSSSGTAASTDTQYF		:::::::::0:-6:11:16:2:-5:25:26:4:51:::	TLML_1_	RNA
287	CLONES_TRBTLML_1__FU12_TCR-JV_cDNA_24_GCTCGGTA_merged_170000.txt	404	12	0.000329634	TGTGCCAGCAGCTTAGAGACGGCGGGCATGCGGTCCGGGGAGCTGTTTTTT	EEEEEEEEEEEEEEEEEEEEEEEEEEEEEEEEEEEEEEEEEEEEEEEEEEE	TRBV7-3*00(220)	TRBD2*00(25)	TRBJ2-2*00(223.7)		540|555|577|0|15||75.0	23|28|48|21|26||25.0	26|43|71|34|51||85.0												TGTGCCAGCAGCTTAGAGACGGCGGGCATGCGGTCCGGGGAGCTGTTTTTT	36								CASSLETAGMRSGELFF		:::::::::0:-2:15:21:-7:-4:26:34:-6:51:::	TLML_1_	RNA
288	CLONES_TRBTLML_1__FU12_TCR-JV_cDNA_24_GCTCGGTA_merged_170000.txt	405	12	0.000329634	TGTGCCAGCAGAATTGGGACTAGCGGGTTAACGGAGGAGACCCAGTACTTC	EEEEEEEEEEEEEEEEEEEEEEEEEEEEEEEEEEEEEEEEEEEEEEEEEEE	TRBV12-4*00(917.7),TRBV12-3*00(885.7)	TRBD2*00(60)	TRBJ2-5*00(86.7)		530|541|567|0|11||55.0;530|541|567|0|11||55.0	16|28|48|15|27||60.0	25|40|68|36|51||75.0												TGTGCCAGCAGAATTGGGACTAGCGGGTTAACGGAGGAGACCCAGTACTTC	36								CASRIGTSGLTEETQYF		:::::::::0:-6:11:15:0:-4:27:36:-5:51:::	TLML_1_	RNA
289	CLONES_TRBTLML_1__FU12_TCR-JV_cDNA_24_GCTCGGTA_merged_170000.txt	406	12	0.000329634	TGTGCCATCAGTGAAGGGGCGGGAGGGCCTAAAGAGACCCAGTACTTC	EEEEEEEEEEEEEEEEEEEEEEEEEEEEEEEEEEEEEEEEEEEEEEEE	TRBV10-3*00(342.2)	TRBD2*00(55)	TRBJ2-5*00(190)		533|547|570|0|14||70.0	23|34|48|18|29||55.0	23|40|68|31|48||85.0												TGTGCCATCAGTGAAGGGGCGGGAGGGCCTAAAGAGACCCAGTACTTC	36								CAISEGAGGPKETQYF		:::::::::0:-3:14:18:-7:2:29:31:-3:48:::	TLML_1_	RNA
290	CLONES_TRBTLML_1__FU12_TCR-JV_cDNA_24_GCTCGGTA_merged_170000.txt	407	12	0.000329634	TGTGCCAGCTCACCTCCTAGCGGGGCGAACACCGGGGAGCTGTTTTTT	EEEEEEEEEEEEEEEEEEEEEEEEEEEEEEEEEEEEEEEEEEEEEEEE	TRBV18*00(255)	TRBD2*00(40)	TRBJ2-2*00(260)		702|716|739|0|14||70.0	20|28|48|16|24||40.0	19|43|71|24|48||120.0												TGTGCCAGCTCACCTCCTAGCGGGGCGAACACCGGGGAGCTGTTTTTT	36								CASSPPSGANTGELFF		:::::::::0:-3:14:16:-4:-4:24:24:1:48:::	TLML_1_	RNA
291	CLONES_TRBTLML_1__FU12_TCR-JV_cDNA_24_GCTCGGTA_merged_170000.txt	408	12	0.000329634	TGTGCCAGCAGTTTATTCCCTAGCGGGAGTTCCTACGAGCAGTACTTC	EEEEEEEEEEEEEEEEEEEEEEEEEEEEEEEEEEEEEEEEEEEEEEEE	TRBV27*00(603.8)	TRBD2*00(30)	TRBJ2-7*00(239)		556|572|593|0|16||80.0	20|26|48|19|25||30.0	16|39|67|25|48|SC20T|99.0												TGTGCCAGCAGTTTATTCCCTAGCGGGAGTTCCTACGAGCAGTACTTC	36								CASSLFPSGSSYEQYF		:::::::::0:-1:16:19:-4:-6:25:25:4:48:::	TLML_1_	RNA
292	CLONES_TRBTLML_1__FU12_TCR-JV_cDNA_24_GCTCGGTA_merged_170000.txt	409	12	0.000329634	TGTGCCAGCAGTGACATGCTAGCGGGGCTCACAGATACGCAGTATTTT	EEEEEEEEEEEEEEEEEEEEEEEEEEEEEEEEEEEEEEEEEEEEEEEE	TRBV25-1*00(550)	TRBD2*00(40)	TRBJ2-3*00(235)		551|565|588|0|14||70.0	20|28|48|18|26||40.0	22|41|69|29|48||95.0												TGTGCCAGCAGTGACATGCTAGCGGGGCTCACAGATACGCAGTATTTT	36								CASSDMLAGLTDTQYF		:::::::::0:-3:14:18:-4:-4:26:29:-2:48:::	TLML_1_	RNA
293	CLONES_TRBTLML_1__FU12_TCR-JV_cDNA_24_GCTCGGTA_merged_170000.txt	410	12	0.000329634	TGTGCCAGCAGCTTGTCAGAGGCGTCGGCCTACAATGAGCAGTTCTTC	EEEEEEEEEEEEEEEEEEEEEEEEEEEEEEEEEEEEEEEEEEEEEEEE	TRBV11-1*00(560.4),TRBV11-3*00(544.4)		TRBJ2-1*00(240)		531|545|568|0|14||70.0;521|535|558|0|14||70.0		22|42|70|28|48||100.0												TGTGCCAGCAGCTTGTCAGAGGCGTCGGCCTACAATGAGCAGTTCTTC	36								CASSLSEASAYNEQFF		:::::::::0:-3:14:::::28:-2:48:::	TLML_1_	RNA
294	CLONES_TRBTLML_1__FU12_TCR-JV_cDNA_24_GCTCGGTA_merged_170000.txt	411	12	0.000329634	TGTGCCAGCAGCTTGGGGACTAGCGGGAGTGGTTACGAGCAGTACTTC	EEEEEEEEEEEEEEEEEEEENNNNNNNNNNNNNNNNNNNNNNNNNEEE	TRBV5-4*00(435.2)	TRBD2*00(65)	TRBJ2-7*00(215)		549|565|585|0|16||80.0	17|30|48|16|29||65.0	24|39|67|33|48||75.0												TGTGCCAGCAGCTTGGGGACTAGCGGGAGTGGTTACGAGCAGTACTTC	36								CASSLGTSGSGYEQYF		:::::::::0:0:16:16:-1:-2:29:33:-4:48:::	TLML_1_	RNA
295	CLONES_TRBTLML_1__FU12_TCR-JV_cDNA_24_GCTCGGTA_merged_170000.txt	412	12	0.000329634	TGTGCCAGCAGCTGGGACAGTAATCTCTCTGGAAACACCATATATTTT	EEEEEEEEEEEEEEEEEEEEEEEEEEEEEEEEEEEEEEEEEEEEEEEE	TRBV7-8*00(450.8)	TRBD1*00(35)	TRBJ1-3*00(250)		567|580|604|0|13||65.0	12|19|36|13|20||35.0	20|42|70|26|48||110.0												TGTGCCAGCAGCTGGGACAGTAATCTCTCTGGAAACACCATATATTTT	36								CASSWDSNLSGNTIYF		:::::::::0:-4:13:13:0:-5:20:26:0:48:::	TLML_1_	RNA
296	CLONES_TRBTLML_1__FU12_TCR-JV_cDNA_24_GCTCGGTA_merged_170000.txt	413	12	0.000329634	TGTGCCAGCAGCCGAGTAGGCGGGGATGCTACAGATACGCAGTATTTT	EEEEEEEEEEEEEEEEEEEEEEEEEEEEEEEEEEEEEEEEEEEEEEEE	TRBV7-3*00(360.5)	TRBD2*00(25)	TRBJ2-3*00(228.7)		540|552|577|0|12||60.0	23|28|48|19|24||25.0	23|41|69|30|48||90.0												TGTGCCAGCAGCCGAGTAGGCGGGGATGCTACAGATACGCAGTATTTT	36								CASSRVGGDATDTQYF		:::::::::0:-5:12:19:-7:-4:24:30:-3:48:::	TLML_1_	RNA
297	CLONES_TRBTLML_1__FU12_TCR-JV_cDNA_24_GCTCGGTA_merged_170000.txt	414	12	0.000329634	TGCGCCAGCAGCTTTTAAAAATGGGCCGTGGGAATACGCAGTATTTT	EEEEEEEEEEEEEEEEEEEEEEEEEEEEEEEEEEEEEEEEEEEEEEE	TRBV5-1*00(567.4)	TRBD2*00(25)	TRBJ2-3*00(175.3)		554|568|590|0|14||70.0	29|34|48|22|27||25.0	27|41|69|33|47||70.0												TGCGCCAGCAGCTTTTAAAAATGGGCCGTGGGAATACGCAGTATTTT	36								CASSF*KW_RGNTQYF		:::::::::0:-2:14:22:-13:2:27:33:-7:47:::	TLML_1_	RNA
298	CLONES_TRBTLML_1__FU12_TCR-JV_cDNA_24_GCTCGGTA_merged_170000.txt	418	12	0.000329634	TGTGCCATCTCACGACAGGGCCTTAGGAGGACTGAAGCTTTCTTT	EEEEEEEEEEEEEEEEEEEEEEEEEEEEEEEEEEEEEEEEEEEEE	TRBV12-3*00(257.3),TRBV12-4*00(257.3)	TRBD1*00(35),TRBD2*00(30)	TRBJ1-1*00(215)		530|537|567|0|7||35.0;530|537|567|0|7||35.0	14|21|36|13|20||35.0;28|34|48|16|22||30.0	25|40|68|30|45||75.0												TGTGCCATCTCACGACAGGGCCTTAGGAGGACTGAAGCTTTCTTT	36								CAISRQGLRRTEAFF		:::::::::0:-10:7:13:-2:-3:20:30:-5:45:::	TLML_1_	RNA
299	CLONES_TRBTLML_1__FU12_TCR-JV_cDNA_24_GCTCGGTA_merged_170000.txt	419	12	0.000329634	TGTGCCAGCTCACCCCGGACTGGCTCCTACAATGAGCAGTTCTTC	EEEEEEEEEEEEEEEEEEEEEEEEEEEEEEEEEEEEEEEEEEEEE	TRBV18*00(475.2)	TRBD2*00(25)	TRBJ2-1*00(197.3)		702|716|739|0|14||70.0	17|22|48|16|21||25.0	19|42|70|22|45||115.0												TGTGCCAGCTCACCCCGGACTGGCTCCTACAATGAGCAGTTCTTC	36								CASSPRTGSYNEQFF		:::::::::0:-3:14:16:-1:-10:21:22:1:45:::	TLML_1_	RNA
300	CLONES_TRBTLML_1__FU12_TCR-JV_cDNA_24_GCTCGGTA_merged_170000.txt	420	12	0.000329634	TGTGCCAGCAGTTCCGGACTAGCGGGAGAACACGAGCAGTACTTC	EEEEEEEEEEEEEEEEEEEEEEEEEEEEEEEEEEEEEEEEEEEEE	TRBV7-2*00(497.7)	TRBD2*00(65)	TRBJ2-7*00(210)		580|591|617|0|11||55.0	17|30|48|15|28||65.0	25|39|67|31|45||70.0												TGTGCCAGCAGTTCCGGACTAGCGGGAGAACACGAGCAGTACTTC	36								CASSSGLAGEHEQYF		:::::::::0:-6:11:15:-1:-2:28:31:-5:45:::	TLML_1_	RNA
301	CLONES_TRBTLML_1__FU12_TCR-JV_cDNA_24_GCTCGGTA_merged_170000.txt	421	12	0.000329634	TGTGCCAGCAGTTACTCGATGTATTCAGGGACCGAGCAGTACTTC	EEEEEEEEEEEEEEEEEEEEEEEEEEEEEEEEEEEEEEEEEEEEE	TRBV6-5*00(693.6)	TRBD1*00(25),TRBD2*00(25)	TRBJ2-7*00(205)		519|538|556|0|19||95.0	12|17|36|27|32||25.0;16|21|48|27|32||25.0	26|39|67|32|45||65.0												TGTGCCAGCAGTTACTCGATGTATTCAGGGACCGAGCAGTACTTC	36								CASSYSMYSGTEQYF		:::::::::0:2:19:27:0:-7:32:32:-6:45:::	TLML_1_	RNA
302	CLONES_TRBTLML_1__FU12_TCR-JV_cDNA_24_GCTCGGTA_merged_170000.txt	422	12	0.000329634	TGTGCCAGCAGCTTTCGGGGATTTGGGGCCAACGTCCTGACTTTC	EEEEEEEEEEEEEEEEEEEEEEEEEEEEEEEEEEEEEEEEEEEEE	TRBV5-4*00(585)		TRBJ2-6*00(226.4)		549|563|585|0|14||70.0		23|45|73|23|45||110.0												TGTGCCAGCAGCTTTCGGGGATTTGGGGCCAACGTCCTGACTTTC	36								CASSFRGFGANVLTF		:::::::::0:-2:14:::::23:-3:45:::	TLML_1_	RNA
303	CLONES_TRBTLML_1__FU12_TCR-JV_cDNA_24_GCTCGGTA_merged_170000.txt	423	12	0.000329634	TGTGCCAGCAGCTTACTAGCGGGAGGGAGCTACGAGCAGTACTTC	EEEEEEEEEEEEEEEEEEEEEEEEEEEEEEEEEEEEEEEEEEEEE	TRBV7-3*00(465.6)	TRBD2*00(60)	TRBJ2-7*00(220)		540|555|577|0|15||75.0	20|32|48|15|27||60.0	23|39|67|29|45||80.0												TGTGCCAGCAGCTTACTAGCGGGAGGGAGCTACGAGCAGTACTTC	36								CASSLLAGGSYEQYF		:::::::::0:-2:15:15:-4:0:27:29:-3:45:::	TLML_1_	RNA
304	CLONES_TRBTLML_1__FU12_TCR-JV_cDNA_24_GCTCGGTA_merged_170000.txt	424	12	0.000329634	TGTGCCAGCAGCTCCCTCACAGGGGCTACCTACGAGCAGTACTTC	EEEEEEEEEEEEEEEEEEEEEEEEEEEEEEEEEEEEEEEEEEEEE	TRBV12-3*00(231.1),TRBV12-4*00(231.1)	TRBD1*00(35)	TRBJ2-7*00(225)		530|541|567|0|11||55.0;530|541|567|0|11||55.0	15|22|36|18|25||35.0	22|39|67|28|45||85.0												TGTGCCAGCAGCTCCCTCACAGGGGCTACCTACGAGCAGTACTTC	36								CASSSLTGATYEQYF		:::::::::0:-6:11:18:-3:-2:25:28:-2:45:::	TLML_1_	RNA
305	CLONES_TRBTLML_1__FU12_TCR-JV_cDNA_24_GCTCGGTA_merged_170000.txt	425	12	0.000329634	TGTGCCAGCAGGTCCTGGGACAGGGGAACCTACGAGCAGTACTTC	EEEEEEEEEEEEEEEEEEEEEEEEEEEEEEEEEEEEEEEEEEEEE	TRBV28*00(331.4)	TRBD1*00(59)	TRBJ2-7*00(219.2)		564|575|601|0|11||55.0	7|22|36|11|26|SC11T|59.0	22|39|67|28|45||85.0												TGTGCCAGCAGGTCCTGGGACAGGGGAACCTACGAGCAGTACTTC	36								CASRSWDRGTYEQYF		:::::::::0:-6:11:11:5:-2:26:28:-2:45:::	TLML_1_	RNA
306	CLONES_TRBTLML_1__FU12_TCR-JV_cDNA_24_GCTCGGTA_merged_170000.txt	426	12	0.000329634	TGCGCCAGCAGCCCTGGGACAGGGGGTAACACTGAAGCTTTCTTT	EEEEEEEEEEEEEEEEEEEEEEEEEEEEEEEEEEEEEEEEEEEEE	TRBV5-1*00(570)	TRBD1*00(55)	TRBJ1-1*00(230)		554|566|590|0|12||60.0	12|23|36|15|26||55.0	22|40|68|27|45||90.0												TGCGCCAGCAGCCCTGGGACAGGGGGTAACACTGAAGCTTTCTTT	36								CASSPGTGGNTEAFF		:::::::::0:-4:12:15:0:-1:26:27:-2:45:::	TLML_1_	RNA
307	CLONES_TRBTLML_1__FU12_TCR-JV_cDNA_24_GCTCGGTA_merged_170000.txt	427	12	0.000329634	TGTGCCAGCAGCCGTTTATAGCTCCTACAATGAGCAGTTCTTC	EEEEEEEEEEEEEEEEEEEEEEEEEEEEEEEEEEEEEEEEEEE	TRBV7-3*00(223.3)		TRBJ2-1*00(260)		540|552|577|0|12||60.0		18|42|70|19|43||120.0												TGTGCCAGCAGCCGTTTATAGCTCCTACAATGAGCAGTTCTTC	36								CASSRL*_SYNEQFF		:::::::::0:-5:12:::::19:2:43:::	TLML_1_	RNA
308	CLONES_TRBTLML_1__FU12_TCR-JV_cDNA_24_GCTCGGTA_merged_170000.txt	428	12	0.000329634	TGTGCCACCAGTGATTTGGGCTTTGGCGATACGCAGTATTTT	EEEEEEEEEEEEEEEEEEEEEEEEEEEEEEEEEEEEEEEEEE	TRBV24-1*00(901.3)		TRBJ2-3*00(118.3)		559|577|597|0|18||90.0		26|41|69|27|42||75.0												TGTGCCACCAGTGATTTGGGCTTTGGCGATACGCAGTATTTT	36								CATSDLGFGDTQYF		:::::::::0:0:18:::::27:-6:42:::	TLML_1_	RNA
309	CLONES_TRBTLML_1__FU12_TCR-JV_cDNA_24_GCTCGGTA_merged_170000.txt	429	12	0.000329634	TGTGCCAGCGTACTAGCGGGAGTGGTAGATACGCAGTATTTT	EEEEEEEEEEEEEEEEEEEEEEEEEEEEEEEEEEEEEEEEEE	TRBV11-2*00(401),TRBV11-3*00(379.7)	TRBD2*00(55)	TRBJ2-3*00(220)		522|531|559|0|9||45.0;521|530|558|0|9||45.0	19|30|48|11|22||55.0	25|41|69|26|42||80.0												TGTGCCAGCGTACTAGCGGGAGTGGTAGATACGCAGTATTTT	36								CASVLAGVVDTQYF		:::::::::0:-8:9:11:-3:-2:22:26:-5:42:::	TLML_1_	RNA
310	CLONES_TRBTLML_1__FU12_TCR-JV_cDNA_24_GCTCGGTA_merged_170000.txt	430	12	0.000329634	TGTGCCAGCACTAGGACAGGGGGCGCGGAGACCCAGTACTTC	EEEEEEEEEEEEEEEEEEEEEEEEEEEEEEEEEEEEEEEEEE	TRBV12-3*00(340),TRBV12-4*00(340)	TRBD1*00(65)	TRBJ2-5*00(213.7)		530|540|567|0|10||50.0;530|540|567|0|10||50.0	13|26|36|13|26||65.0	25|40|68|27|42||75.0												TGTGCCAGCACTAGGACAGGGGGCGCGGAGACCCAGTACTTC	36								CASTRTGGAETQYF		:::::::::0:-7:10:13:-1:2:26:27:-5:42:::	TLML_1_	RNA
311	CLONES_TRBTLML_1__FU12_TCR-JV_cDNA_24_GCTCGGTA_merged_170000.txt	431	12	0.000329634	TGTGCCAGCACCCTAGCGGGATCACAAGATACGCAGTATTTT	EEEEEEEEEEEEEEEEEEEEEEEEEEEEEEEEEEEEEEEEEE	TRBV6-6*00(417.1)	TRBD2*00(45)	TRBJ2-3*00(214.9)		516|526|553|0|10||50.0	20|29|48|12|21||45.0	25|41|69|26|42||80.0												TGTGCCAGCACCCTAGCGGGATCACAAGATACGCAGTATTTT	36								CASTLAGSQDTQYF		:::::::::0:-7:10:12:-4:-3:21:26:-5:42:::	TLML_1_	RNA
312	CLONES_TRBTLML_1__FU12_TCR-JV_cDNA_24_GCTCGGTA_merged_170000.txt	432	12	0.000329634	TGTGCCAGCAGTTGGACTCGTAGCTCCTACGAGCAGTACTTC	EEEEEEEEEEEEEEEEEEEEEEEEEEEEEEEEEEEEEEEEEE	TRBV28*00(553.7)	TRBD2*00(25)	TRBJ2-7*00(243.7)		564|577|601|0|13||65.0	17|22|48|13|18||25.0	18|39|67|21|42||105.0												TGTGCCAGCAGTTGGACTCGTAGCTCCTACGAGCAGTACTTC	36								CASSWTRSSYEQYF		:::::::::0:-4:13:13:-1:-10:18:21:2:42:::	TLML_1_	RNA
313	CLONES_TRBTLML_1__FU12_TCR-JV_cDNA_24_GCTCGGTA_merged_170000.txt	433	12	0.000329634	TGTGCCAGCAGCTCTCCGGGACCCACAGATACGCAGTATTTT	EEEEEEEEEEEEEEEEEEEEEEEEEEEEEEEEEEEEEEEEEE	TRBV5-5*00(533.3)	TRBD1*00(35),TRBD2*00(35)	TRBJ2-3*00(235)		549|562|585|0|13||65.0	10|17|36|15|22||35.0;14|21|48|15|22||35.0	22|41|69|23|42||95.0												TGTGCCAGCAGCTCTCCGGGACCCACAGATACGCAGTATTTT	36								CASSSPGPTDTQYF		:::::::::0:-3:13:15:2:-7:22:23:-2:42:::	TLML_1_	RNA
314	CLONES_TRBTLML_1__FU12_TCR-JV_cDNA_24_GCTCGGTA_merged_170000.txt	434	12	0.000329634	TGTGCCAGCAGCCCTGGACAGGGGTATCGCGAGCAGTACTTC	EEEEEEEEEEEEEEEEEEEEEEEEEEEEEEEEEEEEEEEEEE	TRBV12-3*00(352),TRBV12-4*00(352)	TRBD1*00(49)	TRBJ2-7*00(205)		530|541|567|0|11||55.0;530|541|567|0|11||55.0	9|22|36|11|24|SG12T|49.0	26|39|67|29|42||65.0												TGTGCCAGCAGCCCTGGACAGGGGTATCGCGAGCAGTACTTC	36								CASSPGQGYREQYF		:::::::::0:-6:11:11:3:-2:24:29:-6:42:::	TLML_1_	RNA
315	CLONES_TRBTLML_1__FU12_TCR-JV_cDNA_24_GCTCGGTA_merged_170000.txt	435	12	0.000329634	TGTGCCAGCAGCCCCGGGGAGGGGGCTCGAGAGCAGTACTTC	EEEEEEEEEEEEEEEEEEEEEEEEEEEEEEEEEEEEEEEEEE	TRBV7-8*00(587.5)	TRBD1*00(35),TRBD2*00(35)	TRBJ2-7*00(135)		567|579|604|0|12||60.0	17|24|36|19|26||35.0;25|32|48|16|23||35.0	27|39|67|30|42||60.0												TGTGCCAGCAGCCCCGGGGAGGGGGCTCGAGAGCAGTACTTC	36								CASSPGEGAREQYF		:::::::::0:-5:12:19:-5:0:26:30:-7:42:::	TLML_1_	RNA
316	CLONES_TRBTLML_1__FU12_TCR-JV_cDNA_24_GCTCGGTA_merged_170000.txt	436	12	0.000329634	TGTGCCAGCAAGACCCTAGCCAAACCCTACGAGCAGTACTTC	EEEEEEEEEEEEEEEEEEEEEEEEEEEEEEEEEEEEEEEEEE	TRBV12-3*00(735),TRBV12-4*00(735)	TRBD2*00(25)	TRBJ2-7*00(225)		530|540|567|0|10||50.0;530|540|567|0|10||50.0	20|25|48|15|20||25.0	22|39|67|25|42||85.0												TGTGCCAGCAAGACCCTAGCCAAACCCTACGAGCAGTACTTC	36								CASKTLAKPYEQYF		:::::::::0:-7:10:15:-4:-7:20:25:-2:42:::	TLML_1_	RNA
317	CLONES_TRBTLML_1__FU12_TCR-JV_cDNA_24_GCTCGGTA_merged_170000.txt	438	12	0.000329634	TGCAGTGCTTGGGTAGCGAGCTCCTACAATGAGCAGTTCTTC	EEEEEEEEEEEEEEEEEEEEEEEEEEEEEEEEEEEEEEEEEE	TRBV20-1*00(423.1)		TRBJ2-1*00(256.8)		759|768|793|0|9||45.0		17|42|70|17|42||125.0												TGCAGTGCTTGGGTAGCGAGCTCCTACAATGAGCAGTTCTTC	36								CSAWVASSYNEQFF		:::::::::0:-5:9:::::17:3:42:::	TLML_1_	RNA
318	CLONES_TRBTLML_1__FU12_TCR-JV_cDNA_24_GCTCGGTA_merged_170000.txt	440	12	0.000329634	TGTGCCACCAGCAGGGGTTCTGGAAACACCATATATTTT	EEEEEEEEEEEEEEEEEEEEEEEEEEEEEEEEEEEEEEE	TRBV15*00(214)		TRBJ1-3*00(245)		552|566|589|0|14||70.0		21|42|70|18|39||105.0												TGTGCCACCAGCAGGGGTTCTGGAAACACCATATATTTT	36								CATSRGSGNTIYF		:::::::::0:-3:14:::::18:-1:39:::	TLML_1_	RNA
319	CLONES_TRBTLML_1__FU12_TCR-JV_cDNA_24_GCTCGGTA_merged_170000.txt	441	12	0.000329634	TGTGCCAGTAGTCTGTACCCCGCGCCTGAGCAGTTCTTC	EEEEEEEEEEEEEEEEEEEEEEEEEEEEEEEEEEEEEEE	TRBV19*00(413.7)	TRBD1*00(25),TRBD2*00(25)	TRBJ2-1*00(205)		559|571|596|0|12||60.0	22|27|36|21|26||25.0;4|9|48|18|23||25.0	29|42|70|26|39||65.0												TGTGCCAGTAGTCTGTACCCCGCGCCTGAGCAGTTCTTC	36								CASSLYPAPEQFF		:::::::::0:-5:12:21:-10:3:26:26:-9:39:::	TLML_1_	RNA
320	CLONES_TRBTLML_1__FU12_TCR-JV_cDNA_24_GCTCGGTA_merged_170000.txt	442	12	0.000329634	TGTGCCAGTAGTGCCCAGGGGGACACTGAAGCTTTCTTT	EEEEEEEEEEEEEEEEEEEEEEEEEEEEEEEEEEEEEEE	TRBV19*00(545.7)	TRBD1*00(35)	TRBJ1-1*00(198.8)		559|571|596|0|12||60.0	16|23|36|15|22||35.0	23|40|68|22|39||85.0												TGTGCCAGTAGTGCCCAGGGGGACACTGAAGCTTTCTTT	36								CASSAQGDTEAFF		:::::::::0:-5:12:15:-4:-1:22:22:-3:39:::	TLML_1_	RNA
321	CLONES_TRBTLML_1__FU12_TCR-JV_cDNA_24_GCTCGGTA_merged_170000.txt	443	12	0.000329634	TGTGCCAGCAGCTTTCATACGGGCGCTGAAGCTTTCTTT	EEEEEEEEEEEEEEEEEEEEEEEEEEEEEEEEEEEEEEE	TRBV21-1*00(766)	TRBD1*00(25)	TRBJ1-1*00(210)		544|556|581|0|12||60.0	20|25|36|20|25||25.0	26|40|68|25|39||70.0												TGTGCCAGCAGCTTTCATACGGGCGCTGAAGCTTTCTTT	36								CASSFHTGAEAFF		:::::::::0:-5:12:20:-8:1:25:25:-6:39:::	TLML_1_	RNA
322	CLONES_TRBTLML_1__FU12_TCR-JV_cDNA_24_GCTCGGTA_merged_170000.txt	444	12	0.000329634	TGTGCCAGCAGCCGGGGACACCCCCGGGGCTACACCTTC	EEEEEEEEEEEEEEEEEEEEEEEEEEEEEEEEEEEEEEE	TRBV27*00(613.7)	TRBD1*00(30)	TRBJ1-2*00(200)		556|567|593|0|11||55.0	12|18|36|14|20||30.0	28|40|68|27|39||60.0												TGTGCCAGCAGCCGGGGACACCCCCGGGGCTACACCTTC	36								CASSRGHPRGYTF		:::::::::0:-6:11:14:0:-6:20:27:-8:39:::	TLML_1_	RNA
323	CLONES_TRBTLML_1__FU12_TCR-JV_cDNA_24_GCTCGGTA_merged_170000.txt	445	12	0.000329634	TGTGCCAGCAGCCAATCGCCCGGGGGGATTCAGTACTTC	EEEEEEEEEEEEEEEEEEEEEEEEEEEEEEEEEEEEEEE	TRBV14*00(575.5)	TRBD1*00(30),TRBD2*00(30)	TRBJ2-4*00(200)		516|531|553|0|15||75.0	9|15|36|18|24||30.0;13|19|48|18|24||30.0	30|42|70|27|39||60.0												TGTGCCAGCAGCCAATCGCCCGGGGGGATTCAGTACTTC	36								CASSQSPGGIQYF		:::::::::0:-2:15:18:3:-9:24:27:-10:39:::	TLML_1_	RNA
324	CLONES_TRBTLML_1__FU12_TCR-JV_cDNA_24_GCTCGGTA_merged_170000.txt	447	12	0.000329634	TGTGCAAGCAGGGTAACAGGGGATTATGGCTACACCTTC	EEEEEEEEEEEEEEEEEEEEEEEEEEEEEEEEEEEEEEE	TRBV2*00(583.7)	TRBD1*00(35)	TRBJ1-2*00(115.3)		518|529|555|0|11|SC523A|39.0	15|22|36|15|22||35.0	25|40|68|24|39||75.0												TGTGCAAGCAGGGTAACAGGGGATTATGGCTACACCTTC	36								CASRVTGDYGYTF		:::::::::0:-6:11:15:-3:-2:22:24:-5:39:::	TLML_1_	RNA
325	CLONES_TRBTLML_1__FU12_TCR-JV_cDNA_24_GCTCGGTA_merged_170000.txt	448	12	0.000329634	TGCGCCAGCTATAGCGGCATCGGCAATGAGCAGTTCTTC	EEEEEEEEEEEEEEEEEEEEEEEEEEEEEEEEEEEEEEE	TRBV10-2*00(364.5)	TRBD2*00(30)	TRBJ2-1*00(220)		533|542|570|0|9||45.0	21|27|48|11|17||30.0	26|42|70|23|39||80.0												TGCGCCAGCTATAGCGGCATCGGCAATGAGCAGTTCTTC	36								CASYSGIGNEQFF		:::::::::0:-8:9:11:-5:-5:17:23:-6:39:::	TLML_1_	RNA
326	CLONES_TRBTLML_1__FU12_TCR-JV_cDNA_24_GCTCGGTA_merged_170000.txt	449	12	0.000329634	TGCAGTGCGAGGGACAGTTCTGGAAACACCATATATTTT	EEEEEEEEEEEEEEEEEEEEEEEEEEEEEEEEEEEEEEE	TRBV20-1*00(189.5)	TRBD1*00(35)	TRBJ1-3*00(243.7)		759|767|793|0|8||40.0	12|19|36|10|17||35.0	21|42|70|18|39||105.0												TGCAGTGCGAGGGACAGTTCTGGAAACACCATATATTTT	36								CSARDSSGNTIYF		:::::::::0:-6:8:10:0:-5:17:18:-1:39:::	TLML_1_	RNA
327	CLONES_TRBTLML_1__FU12_TCR-JV_cDNA_24_GCTCGGTA_merged_170000.txt	451	12	0.000329634	TGTGCCACCAGTGATTTGGGGGATGAAGCTTTCTTT	EEEEEEEEEEEEEEEEEEEEEEEEEEEEEEEEEEEE	TRBV24-1*00(578.7)		TRBJ1-1*00(203.7)		559|577|597|0|18||90.0		27|40|68|23|36||65.0												TGTGCCACCAGTGATTTGGGGGATGAAGCTTTCTTT	36								CATSDLGDEAFF		:::::::::0:0:18:::::23:-7:36:::	TLML_1_	RNA
328	CLONES_TRBTLML_1__FU12_TCR-JV_cDNA_24_GCTCGGTA_merged_170000.txt	452	12	0.000329634	TGTGCCAGCAGTTTCCTCGCCTACGAGCAGTACTTC	EEEEEEEEEEEEEEEEEEEEEEEEEEEEEEEEEEEE	TRBV6-3*00(881.4),TRBV6-2*00(867.3)		TRBJ2-7*00(215)		516|529|553|0|13||65.0;516|529|553|0|13||65.0		22|39|67|19|36||85.0												TGTGCCAGCAGTTTCCTCGCCTACGAGCAGTACTTC	36								CASSFLAYEQYF		:::::::::0:-4:13:::::19:-2:36:::	TLML_1_	RNA
329	CLONES_TRBTLML_1__FU12_TCR-JV_cDNA_24_GCTCGGTA_merged_170000.txt	455	12	0.000329634	TGCAGCGCCCGGGACAAAAATGAAAAACTGTTTTTT	EEEEEEEEEEEEEEEEEEEEEEEEEEEEEEEEEEEE	TRBV29-1*00(672.8)	TRBD1*00(45),TRBD2*00(40)	TRBJ1-4*00(208.3)		700|707|734|0|7||35.0	9|18|36|7|16||45.0;13|21|48|7|15||40.0	25|43|71|18|36||90.0												TGCAGCGCCCGGGACAAAAATGAAAAACTGTTTTTT	36								CSARDKNEKLFF		:::::::::0:-7:7:7:3:-6:16:18:-5:36:::	TLML_1_	RNA
330	CLONES_TRBTLML_1__FU12_TCR-JV_cDNA_24_GCTCGGTA_merged_170000.txt	456	12	0.000329634	TGTGCCATCAGCCGGGAGGTTGAGCAGTTCTTC	EEEEEEEEEEEEEEEEEEEEEEEEEEEEEEEEE	TRBV10-3*00(736.3)	TRBD2*00(35),TRBD1*00(30)	TRBJ2-1*00(205)		533|544|570|0|11||55.0	24|31|48|12|19||35.0;10|16|36|11|17||30.0	29|42|70|20|33||65.0												TGTGCCATCAGCCGGGAGGTTGAGCAGTTCTTC	36								CAISREVEQFF		:::::::::0:-6:11:12:-8:-1:19:20:-9:33:::	TLML_1_	RNA
331	CLONES_TRBTLML_1__FU12_TCR-JV_cDNA_24_GCTCGGTA_merged_170000.txt	457	12	0.000329634	TGCAGTGCTAGTGAGGAACACGAGCAGTACTTC	EEEEEEEEEEEEEEEEEEEEEEEEEEEEEEEEE	TRBV20-1*00(535)		TRBJ2-7*00(210)		759|770|793|0|11||55.0		25|39|67|19|33||70.0												TGCAGTGCTAGTGAGGAACACGAGCAGTACTTC	36								CSASEEHEQYF		:::::::::0:-3:11:::::19:-5:33:::	TLML_1_	RNA
332	CLONES_TRBTLML_1__FU12_TCR-JV_cDNA_24_GCTCGGTA_merged_170000.txt	459	12	0.000329634	TGTGCCAGCAGTTTGAAGCCCCAGCATTTT	EEEEEEEEEEEEEEEEEEEEEEEEEEEEEE	TRBV27*00(391.3)		TRBJ1-5*00(210)		556|570|593|0|14||70.0		28|42|70|16|30||70.0												TGTGCCAGCAGTTTGAAGCCCCAGCATTTT	36								CASSLKPQHF		:::::::::0:-3:14:::::16:-8:30:::	TLML_1_	RNA
333	CLONES_TRBTLML_1__FU12_TCR-JV_cDNA_24_GCTCGGTA_merged_170000.txt	460	11	0.000302165	TGTGCCAGCTCACCTCGGTCAACTAGCGGGAGCTCTGGGGCCAACGTCCTGACTTTC	EEEEEEEEEEEEEEEEEEEEEEEEEEEEEEEEEEEEEEEEEEEEEEEEEEEEEEEEE	TRBV18*00(130)	TRBD2*00(40)	TRBJ2-6*00(280)		702|716|739|0|14||70.0	19|27|48|21|29||40.0	17|45|73|29|57||140.0												TGTGCCAGCTCACCTCGGTCAACTAGCGGGAGCTCTGGGGCCAACGTCCTGACTTTC	36								CASSPRSTSGSSGANVLTF		:::::::::0:-3:14:21:-3:-5:29:29:3:57:::	TLML_1_	RNA
334	CLONES_TRBTLML_1__FU12_TCR-JV_cDNA_24_GCTCGGTA_merged_170000.txt	461	11	0.000302165	TGTGCCAGCAGCTCCCAAACCGTCGAAGCGGGAGGGCAAGAGACCCAGTACTTC	EEEEEEEEEEEEEEEEEEEEEEEEEEEEEEEEEEEEEEEEEEEEEEEEEEEEEE	TRBV5-5*00(308.4)	TRBD2*00(50)	TRBJ2-5*00(230)		549|562|585|0|13||65.0	22|32|48|26|36||50.0	22|40|68|36|54||90.0												TGTGCCAGCAGCTCCCAAACCGTCGAAGCGGGAGGGCAAGAGACCCAGTACTTC	36								CASSSQTVEAGGQETQYF		:::::::::0:-3:13:26:-6:0:36:36:-2:54:::	TLML_1_	RNA
335	CLONES_TRBTLML_1__FU12_TCR-JV_cDNA_24_GCTCGGTA_merged_170000.txt	463	11	0.000302165	TGTGCCATCAGTGACGGACAGTCAAGCTCTGGGGCCAACGTCCTGACTTTC	EEEEEEEEEEEEEEEEEEEEEEEEEEEEEEEEEEEEEEEEEEEEEEEEEEE	TRBV10-3*00(334.1)	TRBD1*00(30)	TRBJ2-6*00(219.1)		533|547|570|0|14||70.0	13|19|36|15|21||30.0	18|45|73|24|51||135.0												TGTGCCATCAGTGACGGACAGTCAAGCTCTGGGGCCAACGTCCTGACTTTC	36								CAISDGQSSSGANVLTF		:::::::::0:-3:14:15:-1:-5:21:24:2:51:::	TLML_1_	RNA
336	CLONES_TRBTLML_1__FU12_TCR-JV_cDNA_24_GCTCGGTA_merged_170000.txt	464	11	0.000302165	TGTGCCAGTAGTATAGATCAAAGGGTAATAGCCAAAAACATTCAGTACTTC	EEEEEEEEEEEEEEEEEEEEEEEEEEEEEEEEEEEEEEEEEEEEEEEEEEE	TRBV19*00(527.1)		TRBJ2-4*00(255)		559|578|596|0|19||95.0		19|42|70|28|51||115.0												TGTGCCAGTAGTATAGATCAAAGGGTAATAGCCAAAAACATTCAGTACTTC	36								CASSIDQRVIAKNIQYF		:::::::::0:2:19:::::28:1:51:::	TLML_1_	RNA
337	CLONES_TRBTLML_1__FU12_TCR-JV_cDNA_24_GCTCGGTA_merged_170000.txt	465	11	0.000302165	TGTGCCAGCAGTTCTCCCGCCGCGGGACAGGACTCCTACGAGCAGTACTTC	EEEEEEEEEEEEEEEEEEEEEEEEEEEEEEEEEEEEEEEEEEEEEEEEEEE	TRBV28*00(260)	TRBD1*00(45)	TRBJ2-7*00(235)		564|577|601|0|13||65.0	11|20|36|22|31||45.0	20|39|67|32|51||95.0												TGTGCCAGCAGTTCTCCCGCCGCGGGACAGGACTCCTACGAGCAGTACTTC	36								CASSSPAAGQDSYEQYF		:::::::::0:-4:13:22:1:-4:31:32:0:51:::	TLML_1_	RNA
338	CLONES_TRBTLML_1__FU12_TCR-JV_cDNA_24_GCTCGGTA_merged_170000.txt	466	11	0.000302165	TGTGCCAGCAGTTCAATCCACGCCGGGACAGGGAACACTGAAGCTTTCTTT	EEEEEEEEEEEEEEEEEEEEEEEEEEEEEEEEEEEEEEEEEEEEEEEEEEE	TRBV28*00(855.9)	TRBD1*00(50)	TRBJ1-1*00(157.5)		564|577|601|0|13||65.0	10|20|36|22|32||50.0	21|40|68|32|51||95.0												TGTGCCAGCAGTTCAATCCACGCCGGGACAGGGAACACTGAAGCTTTCTTT	36								CASSSIHAGTGNTEAFF		:::::::::0:-4:13:22:2:-4:32:32:-1:51:::	TLML_1_	RNA
339	CLONES_TRBTLML_1__FU12_TCR-JV_cDNA_24_GCTCGGTA_merged_170000.txt	467	11	0.000302165	TGTGCCAGCAGCTTAGAGGCCGGAGTCCTCTCCTACAATGAGCAGTTCTTC	EEEEEEEEEEEEEEEEEEEEEEEEEEEEEEEEEEEEEEEEEEEEEEEEEEE	TRBV11-2*00(235.6)	TRBD2*00(25)	TRBJ2-1*00(250)		522|539|559|0|17||85.0	10|15|48|23|28||25.0	20|42|70|29|51||110.0												TGTGCCAGCAGCTTAGAGGCCGGAGTCCTCTCCTACAATGAGCAGTTCTTC	36								CASSLEAGVLSYNEQFF		:::::::::0:0:17:23:6:-17:28:29:0:51:::	TLML_1_	RNA
340	CLONES_TRBTLML_1__FU12_TCR-JV_cDNA_24_GCTCGGTA_merged_170000.txt	468	11	0.000302165	TGTGCCAGCAGCCAAGCCGCGAGGGACCTCTTTAGGGATACGCAGTATTTT	EEEEEEEEEEEEEEEEEEEEEEEEEEEEEEEEEEEEEEEEEEEEEEEEEEE	TRBV7-2*00(283.1),TRBV7-8*00(251.1)	TRBD2*00(34)	TRBJ2-3*00(215)		580|592|617|0|12||60.0;567|579|604|0|12||60.0	27|37|48|20|30|SC32A|34.0	26|41|69|36|51||75.0												TGTGCCAGCAGCCAAGCCGCGAGGGACCTCTTTAGGGATACGCAGTATTTT	36								CASSQAARDLFRDTQYF		:::::::::0:-5:12:20:-11:5:30:36:-6:51:::	TLML_1_	RNA
341	CLONES_TRBTLML_1__FU12_TCR-JV_cDNA_24_GCTCGGTA_merged_170000.txt	469	11	0.000302165	TGCGCCAGCAGCTTGGGGTTCAATGAGATAGCCAAAAACATTCAGTACTTC	EEEEEEEEEEEEEEEEEEEEEEEEEEEEEEEEEEEEEEEEEEEEEEEEEEE	TRBV5-1*00(575)		TRBJ2-4*00(252.6)		554|570|590|0|16||80.0		19|42|70|28|51||115.0												TGCGCCAGCAGCTTGGGGTTCAATGAGATAGCCAAAAACATTCAGTACTTC	36								CASSLGFNEIAKNIQYF		:::::::::0:0:16:::::28:1:51:::	TLML_1_	RNA
342	CLONES_TRBTLML_1__FU12_TCR-JV_cDNA_24_GCTCGGTA_merged_170000.txt	470	11	0.000302165	TGCGCCAGCAGCTTGGAGGCAGACCTCTCTGGGGCCAACGTCCTGACTTTC	EEEEEEEEEEEEEEEEEEEEEEEEEEEEEEEEEEEEEEEEEEEEEEEEEEE	TRBV5-1*00(575)		TRBJ2-6*00(265)		554|570|590|0|16||80.0		20|45|73|26|51||125.0												TGCGCCAGCAGCTTGGAGGCAGACCTCTCTGGGGCCAACGTCCTGACTTTC	36								CASSLEADLSGANVLTF		:::::::::0:0:16:::::26:0:51:::	TLML_1_	RNA
343	CLONES_TRBTLML_1__FU12_TCR-JV_cDNA_24_GCTCGGTA_merged_170000.txt	471	11	0.000302165	TGCGCCAGCAGCTCCTCCCTGGTGGCAGGGGTCACCGGGGAGCTGTTTTTT	EEEEEEEEEEEEEEEEEEEEEEEEEEEEEEEEEEEEEEEEEEEEEEEEEEE	TRBV5-1*00(255.7)	TRBD1*00(30),TRBD2*00(30)	TRBJ2-2*00(233.5)		554|567|590|0|13||65.0	16|22|36|25|31||30.0;1|7|48|13|19||30.0	24|43|71|32|51||95.0												TGCGCCAGCAGCTCCTCCCTGGTGGCAGGGGTCACCGGGGAGCTGTTTTTT	36								CASSSSLVAGVTGELFF		:::::::::0:-3:13:25:-4:-2:31:32:-4:51:::	TLML_1_	RNA
344	CLONES_TRBTLML_1__FU12_TCR-JV_cDNA_24_GCTCGGTA_merged_170000.txt	475	11	0.000302165	TGTGCCACCACCTTGGGGGCAGGGGTTCTCGGCACTGAAGCTTTCTTT	EEEEEEEEEEEEEEEEEEEEEEEEEEEEEEEEEEEEEEEEEEEEEEEE	TRBV19*00(295)	TRBD1*00(34)	TRBJ1-1*00(220)		559|566|596|0|7||35.0	12|22|36|15|25|SA15G|34.0	24|40|68|32|48||80.0												TGTGCCACCACCTTGGGGGCAGGGGTTCTCGGCACTGAAGCTTTCTTT	36								CATTLGAGVLGTEAFF		:::::::::0:-10:7:15:0:-2:25:32:-4:48:::	TLML_1_	RNA
345	CLONES_TRBTLML_1__FU12_TCR-JV_cDNA_24_GCTCGGTA_merged_170000.txt	476	11	0.000302165	TGTGCCACCAGTGATTTGACCATTTCGGGGGGTGAGACCCAGTACTTC	EEEEEEEEEEEEEEEEEEEEEEEEEEEEEEEEEEEEEEEEEEEEEEEE	TRBV24-1*00(448.4)	TRBD1*00(25)	TRBJ2-5*00(215)		559|577|597|0|18||90.0	18|23|36|26|31||25.0	25|40|68|33|48||75.0												TGTGCCACCAGTGATTTGACCATTTCGGGGGGTGAGACCCAGTACTTC	36								CATSDLTISGGETQYF		:::::::::0:0:18:26:-6:-1:31:33:-5:48:::	TLML_1_	RNA
346	CLONES_TRBTLML_1__FU12_TCR-JV_cDNA_24_GCTCGGTA_merged_170000.txt	477	11	0.000302165	TGTGCCACCAGTGACCGGGGACAGGGTAACACAGATACGCAGTATTTT	EEEEEEEEEEEEEEEEEEEEEEEEEEEEEEEEEEEEEEEEEEEEEEEE	TRBV24-1*00(186.8)	TRBD1*00(45)	TRBJ2-3*00(235)		559|573|597|0|14||70.0	12|21|36|17|26||45.0	22|41|69|29|48||95.0												TGTGCCACCAGTGACCGGGGACAGGGTAACACAGATACGCAGTATTTT	36								CATSDRGQGNTDTQYF		:::::::::0:-4:14:17:0:-3:26:29:-2:48:::	TLML_1_	RNA
347	CLONES_TRBTLML_1__FU12_TCR-JV_cDNA_24_GCTCGGTA_merged_170000.txt	478	11	0.000302165	TGTGCCAGTACCACCCGACAGGGCGGGTGGCACTATGGCTACACCTTC	EEEEEEEEEEEEEEEEEEEEEEEEEEEEEEEEEEEEEEEEEEEEEEEE	TRBV19*00(460)	TRBD1*00(35)	TRBJ1-2*00(225)		559|569|596|0|10||50.0	14|21|36|16|23||35.0	23|40|68|31|48||85.0												TGTGCCAGTACCACCCGACAGGGCGGGTGGCACTATGGCTACACCTTC	36								CASTTRQGGWHYGYTF		:::::::::0:-7:10:16:-2:-3:23:31:-3:48:::	TLML_1_	RNA
348	CLONES_TRBTLML_1__FU12_TCR-JV_cDNA_24_GCTCGGTA_merged_170000.txt	479	11	0.000302165	TGTGCCAGTAGTATTTCCGGTATGAGCTCCTACAATGAGCAGTTCTTC	EEEEEEEEEEEEEEEEEEEEEEEEEEEEEEEEEEEEEEEEEEEEEEEE	TRBV19*00(326.8)		TRBJ2-1*00(267.4)		559|573|596|0|14||70.0		13|42|70|19|48|SG16T|129.0												TGTGCCAGTAGTATTTCCGGTATGAGCTCCTACAATGAGCAGTTCTTC	36								CASSISGMSSYNEQFF		:::::::::0:-3:14:::::19:7:48:::	TLML_1_	RNA
349	CLONES_TRBTLML_1__FU12_TCR-JV_cDNA_24_GCTCGGTA_merged_170000.txt	480	11	0.000302165	TGTGCCAGCAGTTTCGTACTAGCGGCTAGCACAGATACGCAGTATTTT	EEEEEEEEEEEEEEEEEEEEEEEEEEEEEEEEEEEEEEEEEEEEEEEE	TRBV12-3*00(566.6),TRBV12-4*00(566.6)	TRBD2*00(35)	TRBJ2-3*00(257.1)		530|544|567|0|14||70.0;530|544|567|0|14||70.0	19|26|48|17|24||35.0	17|41|69|24|48||120.0												TGTGCCAGCAGTTTCGTACTAGCGGCTAGCACAGATACGCAGTATTTT	36								CASSFVLAASTDTQYF		:::::::::0:-3:14:17:-3:-6:24:24:3:48:::	TLML_1_	RNA
350	CLONES_TRBTLML_1__FU12_TCR-JV_cDNA_24_GCTCGGTA_merged_170000.txt	481	11	0.000302165	TGTGCCAGCAGTGGGGTCCAGGGGGCGCAAACCGGGGAGCTGTTTTTT	EEEEEEEEEEEEEEEEEEEEEEEEEEEEEEEEEEEEEEEEEEEEEEEE	TRBV6-6*00(902.3)	TRBD1*00(50)	TRBJ2-2*00(202.7)		516|528|553|0|12||60.0	16|26|36|18|28||50.0	25|43|71|30|48||90.0												TGTGCCAGCAGTGGGGTCCAGGGGGCGCAAACCGGGGAGCTGTTTTTT	36								CASSGVQGAQTGELFF		:::::::::0:-5:12:18:-4:2:28:30:-5:48:::	TLML_1_	RNA
351	CLONES_TRBTLML_1__FU12_TCR-JV_cDNA_24_GCTCGGTA_merged_170000.txt	482	11	0.000302165	TGTGCCAGCAGTGAATGGAACCCGGGCCTTAATCAGCCCCAGCATTTT	EEEEEEEEEEEEEEEEEEEEEEEEEEEEEEEEEEEEEEEEEEEEEEEE	TRBV25-1*00(478.5)	TRBD1*00(30),TRBD2*00(30)	TRBJ1-5*00(230)		551|567|588|0|16||80.0	9|15|36|20|26||30.0;13|19|48|20|26||30.0	24|42|70|30|48||90.0												TGTGCCAGCAGTGAATGGAACCCGGGCCTTAATCAGCCCCAGCATTTT	36								CASSEWNPGLNQPQHF		:::::::::0:-1:16:20:3:-9:26:30:-4:48:::	TLML_1_	RNA
352	CLONES_TRBTLML_1__FU12_TCR-JV_cDNA_24_GCTCGGTA_merged_170000.txt	483	11	0.000302165	TGTGCCAGCAGCTTAGTTTTTGGGGGCTGGAACACTGAAGCTTTCTTT	EEEEEEEEEEEEEEEEEEEEEEEEEEEEEEEEEEEEEEEEEEEEEEEE	TRBV11-2*00(320.6)	TRBD1*00(30)	TRBJ1-1*00(238.9)		522|538|559|0|16||80.0	18|24|36|21|27||30.0	21|40|68|29|48||95.0												TGTGCCAGCAGCTTAGTTTTTGGGGGCTGGAACACTGAAGCTTTCTTT	36								CASSLVFGGWNTEAFF		:::::::::0:-1:16:21:-6:0:27:29:-1:48:::	TLML_1_	RNA
353	CLONES_TRBTLML_1__FU12_TCR-JV_cDNA_24_GCTCGGTA_merged_170000.txt	484	11	0.000302165	TGTGCCAGCAGCTTAGATCCGGGGGCTTTTACCTACGAGCAGTACTTC	EEEEEEEEEEEEEEEEEEEEEEEEEEEEEEEEEEEEEEEEEEEEEEEE	TRBV7-9*00(713.5)	TRBD1*00(30)	TRBJ2-7*00(223.5)		556|572|593|0|16||80.0	18|24|36|20|26||30.0	22|39|67|31|48||85.0												TGTGCCAGCAGCTTAGATCCGGGGGCTTTTACCTACGAGCAGTACTTC	36								CASSLDPGAFTYEQYF		:::::::::0:-1:16:20:-6:0:26:31:-2:48:::	TLML_1_	RNA
354	CLONES_TRBTLML_1__FU12_TCR-JV_cDNA_24_GCTCGGTA_merged_170000.txt	485	11	0.000302165	TGTGCCAGCAGCTCCACTAGCGGGAGGCATACCGGGGAGCTGTTTTTT	EEEEEEEEEEEEEEEEEEEEEEEEEEEEEEEEEEEEEEEEEEEEEEEE	TRBV5-6*00(615)	TRBD2*00(60)	TRBJ2-2*00(125)		550|563|586|0|13||65.0	19|31|48|15|27||60.0	25|43|71|30|48||90.0												TGTGCCAGCAGCTCCACTAGCGGGAGGCATACCGGGGAGCTGTTTTTT	36								CASSSTSGRHTGELFF		:::::::::0:-3:13:15:-3:-1:27:30:-5:48:::	TLML_1_	RNA
355	CLONES_TRBTLML_1__FU12_TCR-JV_cDNA_24_GCTCGGTA_merged_170000.txt	486	11	0.000302165	TGTGCCAGCAGCTCACCGGGACAGGGGTCTGGAAACACCATATATTTT	EEEEEEEEEEEEEEEEEEEEEEEEEEEEEEEEEEEEEEEEEEEEEEEE	TRBV11-3*00(635.4)	TRBD1*00(60)	TRBJ1-3*00(243.4)		521|534|558|0|13||65.0	10|22|36|15|27||60.0	21|42|70|27|48||105.0												TGTGCCAGCAGCTCACCGGGACAGGGGTCTGGAAACACCATATATTTT	36								CASSSPGQGSGNTIYF		:::::::::0:-4:13:15:2:-2:27:27:-1:48:::	TLML_1_	RNA
356	CLONES_TRBTLML_1__FU12_TCR-JV_cDNA_24_GCTCGGTA_merged_170000.txt	487	11	0.000302165	TGTGCCAGCAGCCCCGGCCGGACTAGATGGGACAATGAGCAGTTCTTC	EEEEEEEEEEEEEEEEEEEEEEEEEEEEEEEEEEEEEEEEEEEEEEEE	TRBV11-2*00(504.2)	TRBD2*00(35)	TRBJ2-1*00(225)		522|534|559|0|12||60.0	17|24|48|19|26||35.0	25|42|70|31|48||85.0												TGTGCCAGCAGCCCCGGCCGGACTAGATGGGACAATGAGCAGTTCTTC	36								CASSPGRTRWDNEQFF		:::::::::0:-5:12:19:-1:-8:26:31:-5:48:::	TLML_1_	RNA
357	CLONES_TRBTLML_1__FU12_TCR-JV_cDNA_24_GCTCGGTA_merged_170000.txt	488	11	0.000302165	TGTGCCAGCAGCCAAGTTGTAGCCGTGATTAATTCACCCCTCCACTTT	EEEEEEEEEEEEEEEEEEEEEEEEEEEEEEEEEEEEEEEEEEEEEEEE	TRBV4-2*00(323.5),TRBV4-3*00(307.5)		TRBJ1-6*00(219)		537|553|574|0|16||80.0;537|553|574|0|16|SC539T|64.0		26|45|73|29|48||95.0												TGTGCCAGCAGCCAAGTTGTAGCCGTGATTAATTCACCCCTCCACTTT	36								CASSQVVAVINSPLHF		:::::::::0:-1:16:::::29:-6:48:::	TLML_1_	RNA
358	CLONES_TRBTLML_1__FU12_TCR-JV_cDNA_24_GCTCGGTA_merged_170000.txt	489	11	0.000302165	TGTGCCAGCAGCGACGAACCGGGACAGGGGGAATACGAGCAGTACTTC	EEEEEEEEEEEEEEEEEEEEEEEEEEEEEEEEEEEEEEEEEEEEEEEE	TRBV7-6*00(513.5),TRBV7-7*00(465.5)	TRBD1*00(65)	TRBJ2-7*00(215)		576|588|613|0|12||60.0;585|597|622|0|12||60.0	10|23|36|18|31||65.0	24|39|67|33|48||75.0												TGTGCCAGCAGCGACGAACCGGGACAGGGGGAATACGAGCAGTACTTC	36								CASSDEPGQGEYEQYF		:::::::::0:-5:12:18:2:-1:31:33:-4:48:::	TLML_1_	RNA
359	CLONES_TRBTLML_1__FU12_TCR-JV_cDNA_24_GCTCGGTA_merged_170000.txt	490	11	0.000302165	TGCGCCAGCAGCTTGATCTTCGCGGAGTTGAACACTGAAGCTTTCTTT	EEEEEEEEEEEEEEEEEEEEEEEEEEEEEEEEEEEEEEEEEEEEEEEE	TRBV5-1*00(668.4)		TRBJ1-1*00(182)		554|569|590|0|15||75.0		20|40|68|28|48||100.0												TGCGCCAGCAGCTTGATCTTCGCGGAGTTGAACACTGAAGCTTTCTTT	36								CASSLIFAELNTEAFF		:::::::::0:-1:15:::::28:0:48:::	TLML_1_	RNA
360	CLONES_TRBTLML_1__FU12_TCR-JV_cDNA_24_GCTCGGTA_merged_170000.txt	491	11	0.000302165	TGCGCCAGCAGCACCACGACCCGACGTGGAAACAATGAGCAGTTCTTC	EEEEEEEEEEEEEEEEEEEEEEEEEEEEEEEEEEEEEEEEEEEEEEEE	TRBV5-1*00(594.9)		TRBJ2-1*00(220)		554|566|590|0|12||60.0		25|42|70|31|48||85.0												TGCGCCAGCAGCACCACGACCCGACGTGGAAACAATGAGCAGTTCTTC	36								CASSTTTRRGNNEQFF		:::::::::0:-4:12:::::31:-5:48:::	TLML_1_	RNA
361	CLONES_TRBTLML_1__FU12_TCR-JV_cDNA_24_GCTCGGTA_merged_170000.txt	493	11	0.000302165	TGCAGCGTGACTAGCGGGATGGGGTTAGCCAAAAACATTCAGTACTTC	EEEEEEEEEEEEEEEEEEEEEEEEEEEEEEEEEEEEEEEEEEEEEEEE	TRBV29-1*00(447.1)	TRBD2*00(55)	TRBJ2-4*00(255)		700|708|734|0|8||40.0	18|29|48|8|19||55.0	19|42|70|25|48||115.0												TGCAGCGTGACTAGCGGGATGGGGTTAGCCAAAAACATTCAGTACTTC	36								CSVTSGMGLAKNIQYF		:::::::::0:-6:8:8:-2:-3:19:25:1:48:::	TLML_1_	RNA
362	CLONES_TRBTLML_1__FU12_TCR-JV_cDNA_24_GCTCGGTA_merged_170000.txt	496	11	0.000302165	TGTGCCACCCACCCAACTAGCGGGGGCACAGATACGCAGTATTTT	EEEEEEEEEEEEEEEEEEEEEEEEEEEEEEEEEEEEEEEEEEEEE	TRBV28*00(253.4)	TRBD2*00(45)	TRBJ2-3*00(240)		564|571|601|0|7||35.0	19|28|48|15|24||45.0	21|41|69|25|45||100.0												TGTGCCACCCACCCAACTAGCGGGGGCACAGATACGCAGTATTTT	36								CATHPTSGGTDTQYF		:::::::::0:-10:7:15:-3:-4:24:25:-1:45:::	TLML_1_	RNA
363	CLONES_TRBTLML_1__FU12_TCR-JV_cDNA_24_GCTCGGTA_merged_170000.txt	497	11	0.000302165	TGTGCCACCAGTGATTTCGGACTAGCGGGAGATACGCAGTATTTT	EEEEEEEEEEEEEEEEEEEEEEEEEEEEEEEEEEEEEEEEEEEEE	TRBV24-1*00(781.8)	TRBD2*00(55)	TRBJ2-3*00(220)		559|576|597|0|17||85.0	17|28|48|18|29||55.0	25|41|69|29|45||80.0												TGTGCCACCAGTGATTTCGGACTAGCGGGAGATACGCAGTATTTT	36								CATSDFGLAGDTQYF		:::::::::0:-1:17:18:-1:-4:29:29:-5:45:::	TLML_1_	RNA
364	CLONES_TRBTLML_1__FU12_TCR-JV_cDNA_24_GCTCGGTA_merged_170000.txt	498	11	0.000302165	TGTGCCACCAGTGACTCCGGGACAGGGGACAACATTCAGTACTTC	EEEEEEEEEEEEEEEEEEEEEEEEEEEEEEEEEEEEEEEEEEEEE	TRBV24-1*00(313.5)	TRBD1*00(60)	TRBJ2-4*00(215)		559|573|597|0|14||70.0	10|22|36|16|28||60.0	27|42|70|30|45||75.0												TGTGCCACCAGTGACTCCGGGACAGGGGACAACATTCAGTACTTC	36								CATSDSGTGDNIQYF		:::::::::0:-4:14:16:2:-2:28:30:-7:45:::	TLML_1_	RNA
365	CLONES_TRBTLML_1__FU12_TCR-JV_cDNA_24_GCTCGGTA_merged_170000.txt	499	11	0.000302165	TGTGCCAGCTCTCCTGACAGTCACTCCTACAATGAGCAGTTCTTC	EEEEEEEEEEEEEEEEEEEEEEEEEEEEEEEEEEEEEEEEEEEEE	TRBV18*00(410.6)	TRBD1*00(25)	TRBJ2-1*00(250)		702|713|739|0|11||55.0	14|19|36|15|20||25.0	20|42|70|23|45||110.0												TGTGCCAGCTCTCCTGACAGTCACTCCTACAATGAGCAGTTCTTC	36								CASSPDSHSYNEQFF		:::::::::0:-6:11:15:-2:-5:20:23:0:45:::	TLML_1_	RNA
366	CLONES_TRBTLML_1__FU12_TCR-JV_cDNA_24_GCTCGGTA_merged_170000.txt	500	11	0.000302165	TGTGCCAGCCCCGAACTGGGAAGTTTGGGGGAGACCCAGTACTTC	EEEEEEEEEEEEEEEEEEEEEEEEEEEEEEEEEEEEEEEEEEEEE	TRBV7-9*00(575.3)		TRBJ2-5*00(215)		556|565|593|0|9||45.0		25|40|68|30|45||75.0												TGTGCCAGCCCCGAACTGGGAAGTTTGGGGGAGACCCAGTACTTC	36								CASPELGSLGETQYF		:::::::::0:-8:9:::::30:-5:45:::	TLML_1_	RNA
367	CLONES_TRBTLML_1__FU12_TCR-JV_cDNA_24_GCTCGGTA_merged_170000.txt	501	11	0.000302165	TGTGCCAGCAGTTACGAGGACTCTCGCTCCTACGAGCAGTACTTC	EEEEEEEEEEEEEEEEEEEEEEEEEEEEEEEEEEEEEEEEEEEEE	TRBV6-6*00(433.5),TRBV6-5*00(385.5)	TRBD2*00(25)	TRBJ2-7*00(240)		516|531|553|0|15||75.0;519|534|556|0|15||75.0	17|22|48|17|22||25.0	19|39|67|25|45||100.0												TGTGCCAGCAGTTACGAGGACTCTCGCTCCTACGAGCAGTACTTC	36								CASSYEDSRSYEQYF		:::::::::0:-2:15:17:-1:-10:22:25:1:45:::	TLML_1_	RNA
368	CLONES_TRBTLML_1__FU12_TCR-JV_cDNA_24_GCTCGGTA_merged_170000.txt	502	11	0.000302165	TGTGCCAGCAGTCCCCAGGGGCCGCCCCAGGGGCCCCAGCATTTT	EEEEEEEEEEEEEEEEEEEEEEEEEEEEEEEEEEEEEEEEEEEEE	TRBV28*00(462.3)	TRBD1*00(49)	TRBJ1-5*00(199.2)		564|576|601|0|12||60.0	16|29|36|15|28|SG22C|49.0	29|42|70|32|45||65.0												TGTGCCAGCAGTCCCCAGGGGCCGCCCCAGGGGCCCCAGCATTTT	36								CASSPQGPPQGPQHF		:::::::::0:-5:12:15:-4:5:28:32:-9:45:::	TLML_1_	RNA
369	CLONES_TRBTLML_1__FU12_TCR-JV_cDNA_24_GCTCGGTA_merged_170000.txt	503	11	0.000302165	TGTGCCAGCAGCTTTTACGGAAACACCTACAATGAGCAGTTCTTC	EEEEEEEEEEEEEEEEEEEEEEEEEEEEEEEEEEEEEEEEEEEEE	TRBV7-8*00(630.8)		TRBJ2-1*00(240)		567|581|604|0|14||70.0		22|42|70|25|45||100.0												TGTGCCAGCAGCTTTTACGGAAACACCTACAATGAGCAGTTCTTC	36								CASSFYGNTYNEQFF		:::::::::0:-3:14:::::25:-2:45:::	TLML_1_	RNA
370	CLONES_TRBTLML_1__FU12_TCR-JV_cDNA_24_GCTCGGTA_merged_170000.txt	504	11	0.000302165	TGTGCCAGCAGCTTAGAAGGGGGGTTTGATGAAAAACTGTTTTTT	EEEEEEEEEEEEEEEEEEEEEEEEEEEEEEEEEEEEEEEEEEEEE	TRBV7-8*00(703.6)	TRBD1*00(30)	TRBJ1-4*00(225)		567|583|604|0|16||80.0	17|23|36|17|23||30.0	26|43|71|28|45||85.0												TGTGCCAGCAGCTTAGAAGGGGGGTTTGATGAAAAACTGTTTTTT	36								CASSLEGGFDEKLFF		:::::::::0:-1:16:17:-5:-1:23:28:-6:45:::	TLML_1_	RNA
371	CLONES_TRBTLML_1__FU12_TCR-JV_cDNA_24_GCTCGGTA_merged_170000.txt	505	11	0.000302165	TGTGCCAGCAGACTCTCGGGACAGGGATCCTACGAGCAGTACTTC	EEEEEEEEEEEEEEEEEEEEEEEEEEEEEEEEEEEEEEEEEEEEE	TRBV6-5*00(472.2)	TRBD1*00(50)	TRBJ2-7*00(228.5)		519|530|556|0|11||55.0	11|21|36|16|26||50.0	21|39|67|27|45||90.0												TGTGCCAGCAGACTCTCGGGACAGGGATCCTACGAGCAGTACTTC	36								CASRLSGQGSYEQYF		:::::::::0:-6:11:16:1:-3:26:27:-1:45:::	TLML_1_	RNA
372	CLONES_TRBTLML_1__FU12_TCR-JV_cDNA_24_GCTCGGTA_merged_170000.txt	506	11	0.000302165	TGTGCCAGCAACATACAAGGTGACTCCTACAATGAGCAGTTCTTC	EEEEEEEEEEEEEEEEEEEEEEEEEEEEEEEEEEEEEEEEEEEEE	TRBV27*00(548.4)		TRBJ2-1*00(250)		556|566|593|0|10||50.0		20|42|70|23|45||110.0												TGTGCCAGCAACATACAAGGTGACTCCTACAATGAGCAGTTCTTC	36								CASNIQGDSYNEQFF		:::::::::0:-7:10:::::23:0:45:::	TLML_1_	RNA
373	CLONES_TRBTLML_1__FU12_TCR-JV_cDNA_24_GCTCGGTA_merged_170000.txt	507	11	0.000302165	TGCAGCGTTGAAGTGCCAGCGGGAGTTGCGTACGAGCAGTACTTC	EEEEEEEEEEEEEEEEEEEEEEEEEEEEEEEEEEEEEEEEEEEEE	TRBV29-1*00(452.6)	TRBD2*00(40)	TRBJ2-7*00(215)		700|713|734|0|13||65.0	22|30|48|17|25||40.0	24|39|67|30|45||75.0												TGCAGCGTTGAAGTGCCAGCGGGAGTTGCGTACGAGCAGTACTTC	36								CSVEVPAGVAYEQYF		:::::::::0:-1:13:17:-6:-2:25:30:-4:45:::	TLML_1_	RNA
374	CLONES_TRBTLML_1__FU12_TCR-JV_cDNA_24_GCTCGGTA_merged_170000.txt	508	11	0.000302165	TGCAGCGTTGAAGATCTGGGCAGGGTTTACAATGAGCAGTTCTTC	EEEEEEEEEEEEEEEEEEEEEEEEEEEEEEEEEEEEEEEEEEEEE	TRBV29-1*00(473.6)	TRBD1*00(25)	TRBJ2-1*00(230)		700|717|734|0|17||85.0	16|21|36|20|25||25.0	24|42|70|27|45||90.0												TGCAGCGTTGAAGATCTGGGCAGGGTTTACAATGAGCAGTTCTTC	36								CSVEDLGRVYNEQFF		:::::::::0:3:17:20:-4:-3:25:27:-4:45:::	TLML_1_	RNA
375	CLONES_TRBTLML_1__FU12_TCR-JV_cDNA_24_GCTCGGTA_merged_170000.txt	509	11	0.000302165	TGCAGCGTAAAAACGGGACAGGGGGCGAGTCAGCCCCAGCATTTT	EEEEEEEEEEEEEEEEEEEEEEEEEEEEEEEEEEEEEEEEEEEEE	TRBV29-1*00(626.5)	TRBD1*00(70)	TRBJ1-5*00(220)		700|708|734|0|8||40.0	11|25|36|13|27||70.0	26|42|70|29|45||80.0												TGCAGCGTAAAAACGGGACAGGGGGCGAGTCAGCCCCAGCATTTT	36								CSVKTGQGASQPQHF		:::::::::0:-6:8:13:1:1:27:29:-6:45:::	TLML_1_	RNA
376	CLONES_TRBTLML_1__FU12_TCR-JV_cDNA_24_GCTCGGTA_merged_170000.txt	511	11	0.000302165	TGTGCCAGCAGCTTGTGTACAGGGACCGAGAAAAACTGTTTTTT	EEEEEEEEEEEEEEEEEEEEEEEEEEEEEEEEEEEEEEEEEEEE	TRBV11-3*00(991.4)	TRBD1*00(30)	TRBJ1-4*00(162.9)		521|535|558|0|14||70.0	15|21|36|18|24||30.0	28|43|71|29|44||75.0												TGTGCCAGCAGCTTGTGTACAGGGACCGAGAAAAACTGTTTTTT	36								CASSLCT_DREKLFF		:::::::::0:-3:14:18:-3:-3:24:29:-8:44:::	TLML_1_	RNA
377	CLONES_TRBTLML_1__FU12_TCR-JV_cDNA_24_GCTCGGTA_merged_170000.txt	514	11	0.000302165	TGTGCTAGTGGTGGGGACAGTTTGAACACTGAAGCTTTCTTT	EEEEEEEEEEEEEEEEEEEEEEEEEEEEEEEEEEEEEEEEEE	TRBV12-5*00(782)	TRBD1*00(35)	TRBJ1-1*00(237.1)		530|542|567|0|12||60.0	12|19|36|13|20||35.0	20|40|68|22|42||100.0												TGTGCTAGTGGTGGGGACAGTTTGAACACTGAAGCTTTCTTT	36								CASGGDSLNTEAFF		:::::::::0:-5:12:13:0:-5:20:22:0:42:::	TLML_1_	RNA
378	CLONES_TRBTLML_1__FU12_TCR-JV_cDNA_24_GCTCGGTA_merged_170000.txt	516	11	0.000302165	TGTGCCATCAGTGAGCGGGAGTCCCACAATGAGCAGTTCTTC	EEEEEEEEEEEEEEEEEEEEEEEEEEEEEEEEEEEEEEEEEE	TRBV10-3*00(506.8)	TRBD2*00(30)	TRBJ2-1*00(229)		533|548|570|0|15||75.0	24|30|48|15|21||30.0	21|42|70|21|42|ST24C|89.0												TGTGCCATCAGTGAGCGGGAGTCCCACAATGAGCAGTTCTTC	36								CAISERESHNEQFF		:::::::::0:-2:15:15:-8:-2:21:21:-1:42:::	TLML_1_	RNA
379	CLONES_TRBTLML_1__FU12_TCR-JV_cDNA_24_GCTCGGTA_merged_170000.txt	517	11	0.000302165	TGTGCCAGTAGTCCCGGGACGGTGAACACTGAAGCTTTCTTT	EEEEEEEEEEEEEEEEEEEEEEEEEEEEEEEEEEEEEEEEEE	TRBV19*00(1015.6)	TRBD1*00(40),TRBD2*00(40)	TRBJ1-1*00(240)		559|571|596|0|12||60.0	9|17|36|12|20||40.0;13|21|48|12|20||40.0	20|40|68|22|42||100.0												TGTGCCAGTAGTCCCGGGACGGTGAACACTGAAGCTTTCTTT	36								CASSPGTVNTEAFF		:::::::::0:-5:12:12:3:-7:20:22:0:42:::	TLML_1_	RNA
380	CLONES_TRBTLML_1__FU12_TCR-JV_cDNA_24_GCTCGGTA_merged_170000.txt	518	11	0.000302165	TGTGCCAGTAGTATACTGGTGGGGGACAATGAGCAGTTCTTC	EEEEEEEEEEEEEEEEEEEEEEEEEEEEEEEEEEEEEEEEEE	TRBV19*00(390.9)	TRBD1*00(25)	TRBJ2-1*00(225)		559|574|596|0|15||75.0	18|23|36|20|25||25.0	25|42|70|25|42||85.0												TGTGCCAGTAGTATACTGGTGGGGGACAATGAGCAGTTCTTC	36								CASSILVGDNEQFF		:::::::::0:-2:15:20:-6:-1:25:25:-5:42:::	TLML_1_	RNA
381	CLONES_TRBTLML_1__FU12_TCR-JV_cDNA_24_GCTCGGTA_merged_170000.txt	519	11	0.000302165	TGTGCCAGTAAATCGCAGGGAGCGAGCACTGAAGCTTTCTTT	EEEEEEEEEEEEEEEEEEEEEEEEEEEEEEEEEEEEEEEEEE	TRBV19*00(886)	TRBD1*00(29),TRBD2*00(25)	TRBJ1-1*00(153.2)		559|569|596|0|10||50.0	16|25|36|15|24|SG21A|29.0;25|30|48|17|22||25.0	24|40|68|26|42||80.0												TGTGCCAGTAAATCGCAGGGAGCGAGCACTGAAGCTTTCTTT	36								CASKSQGASTEAFF		:::::::::0:-7:10:15:-4:1:24:26:-4:42:::	TLML_1_	RNA
382	CLONES_TRBTLML_1__FU12_TCR-JV_cDNA_24_GCTCGGTA_merged_170000.txt	520	11	0.000302165	TGTGCCAGCAGTTCGGATAGGGGCTATCAGCCCCAGCATTTT	EEEEEEEEEEEEEEEEEEEEEEEEEEEEEEEEEEEEEEEEEE	TRBV27*00(460)	TRBD1*00(29)	TRBJ1-5*00(225)		556|569|593|0|13||65.0	13|22|36|14|23|SC16T|29.0	25|42|70|25|42||85.0												TGTGCCAGCAGTTCGGATAGGGGCTATCAGCCCCAGCATTTT	36								CASSSDRGYQPQHF		:::::::::0:-4:13:14:-1:-2:23:25:-5:42:::	TLML_1_	RNA
383	CLONES_TRBTLML_1__FU12_TCR-JV_cDNA_24_GCTCGGTA_merged_170000.txt	521	11	0.000302165	TGTGCCAGCAGTTACGATAGCGTCTCCTACGAGCAGTACTTC	EEEEEEEEEEEEEEEEEEEEEEEEEEEEEEEEEEEEEEEEEE	TRBV6-2*00(258.5),TRBV6-3*00(258.5)	TRBD2*00(25)	TRBJ2-7*00(233.5)		516|531|553|0|15||75.0;516|531|553|0|15||75.0	21|26|48|17|22||25.0	20|39|67|23|42||95.0												TGTGCCAGCAGTTACGATAGCGTCTCCTACGAGCAGTACTTC	36								CASSYDSVSYEQYF		:::::::::0:-2:15:17:-5:-6:22:23:0:42:::	TLML_1_	RNA
384	CLONES_TRBTLML_1__FU12_TCR-JV_cDNA_24_GCTCGGTA_merged_170000.txt	522	11	0.000302165	TGTGCCAGCAGTGAATAAGAGTAGAGTACTGAAGCTTTCTTT	EEEEEEEEEEEEEEEEEEEEEEEEEEEEEEEEEEEEEEEEEE	TRBV25-1*00(451.7)		TRBJ1-1*00(215)		551|568|588|0|17||85.0		25|40|68|27|42||75.0												TGTGCCAGCAGTGAATAAGAGTAGAGTACTGAAGCTTTCTTT	36								CASSE*E*STEAFF		:::::::::0:0:17:::::27:-5:42:::	TLML_1_	RNA
385	CLONES_TRBTLML_1__FU12_TCR-JV_cDNA_24_GCTCGGTA_merged_170000.txt	523	11	0.000302165	TGTGCCAGCAGCTTAGGACCGGGTGGCTACGAGCAGTACTTC	EEEEEEEEEEEEEEEEEEEEEEEEEEEEEEEEEEEEEEEEEE	TRBV7-8*00(548.8)	TRBD1*00(25),TRBD2*00(25)	TRBJ2-7*00(216.8)		567|583|604|0|16||80.0	10|15|36|18|23||25.0;14|19|48|18|23||25.0	23|39|67|26|42||80.0												TGTGCCAGCAGCTTAGGACCGGGTGGCTACGAGCAGTACTTC	36								CASSLGPGGYEQYF		:::::::::0:-1:16:18:2:-9:23:26:-3:42:::	TLML_1_	RNA
386	CLONES_TRBTLML_1__FU12_TCR-JV_cDNA_24_GCTCGGTA_merged_170000.txt	524	11	0.000302165	TGTGCCAGCAGCTCCCAGCGGGAGGACAATGAGCAGTTCTTC	EEEEEEEEEEEEEEEEEEEEEEEEEEEEEEEEEEEEEEEEEE	TRBV7-3*00(492.3)	TRBD2*00(45)	TRBJ2-1*00(225)		540|553|577|0|13||65.0	22|31|48|16|25||45.0	25|42|70|25|42||85.0												TGTGCCAGCAGCTCCCAGCGGGAGGACAATGAGCAGTTCTTC	36								CASSSQREDNEQFF		:::::::::0:-4:13:16:-6:-1:25:25:-5:42:::	TLML_1_	RNA
387	CLONES_TRBTLML_1__FU12_TCR-JV_cDNA_24_GCTCGGTA_merged_170000.txt	525	11	0.000302165	TGTGCCAGCAGCCCGCACTCAGACAGAAACATTCAGTACTTC	EEEEEEEEEEEEEEEEEEEEEEEEEEEEEEEEEEEEEEEEEE	TRBV7-8*00(734.8)	TRBD1*00(25)	TRBJ2-4*00(203.6)		567|579|604|0|12||60.0	14|19|36|21|26||25.0	26|42|70|26|42||80.0												TGTGCCAGCAGCCCGCACTCAGACAGAAACATTCAGTACTTC	36								CASSPHSDRNIQYF		:::::::::0:-5:12:21:-2:-5:26:26:-6:42:::	TLML_1_	RNA
388	CLONES_TRBTLML_1__FU12_TCR-JV_cDNA_24_GCTCGGTA_merged_170000.txt	526	11	0.000302165	TGTGCCAGCAGCCCACTAGCGGGAGGTGTGACCCAGTACTTC	EEEEEEEEEEEEEEEEEEEEEEEEEEEEEEEEEEEEEEEEEE	TRBV3-1*00(537.7)	TRBD2*00(60)	TRBJ2-5*00(203.5)		543|556|580|0|13||65.0	19|31|48|14|26||60.0	27|40|68|29|42||65.0												TGTGCCAGCAGCCCACTAGCGGGAGGTGTGACCCAGTACTTC	36								CASSPLAGGVTQYF		:::::::::0:-4:13:14:-3:-1:26:29:-7:42:::	TLML_1_	RNA
389	CLONES_TRBTLML_1__FU12_TCR-JV_cDNA_24_GCTCGGTA_merged_170000.txt	527	11	0.000302165	TGTGCCAGCAGCCAGATCGGTGGGGTCTTTACGCAGTATTTT	EEEEEEEEEEEEEEEEEEEEEEEEEEEEEEEEEEEEEEEEEE	TRBV14*00(268.5)		TRBJ2-3*00(205)		516|530|553|0|14||70.0		28|41|69|29|42||65.0												TGTGCCAGCAGCCAGATCGGTGGGGTCTTTACGCAGTATTTT	36								CASSQIGGVFTQYF		:::::::::0:-3:14:::::29:-8:42:::	TLML_1_	RNA
390	CLONES_TRBTLML_1__FU12_TCR-JV_cDNA_24_GCTCGGTA_merged_170000.txt	530	11	0.000302165	TGCAGCGTTCGGAGTGAACCTTCGAACACTGAAGCTTTCTTT	EEEEEEEEEEEEEEEEEEEEEEEEEEEEEEEEEEEEEEEEEE	TRBV29-1*00(383.5)		TRBJ1-1*00(235)		700|709|734|0|9||45.0		21|40|68|23|42||95.0												TGCAGCGTTCGGAGTGAACCTTCGAACACTGAAGCTTTCTTT	36								CSVRSEPSNTEAFF		:::::::::0:-5:9:::::23:-1:42:::	TLML_1_	RNA
391	CLONES_TRBTLML_1__FU12_TCR-JV_cDNA_24_GCTCGGTA_merged_170000.txt	531	11	0.000302165	TGCAGCGTTGAAGACGGACAGGGCGGCAATGAGCAGTTCTTC	EEEEEEEEEEEEEEEEEEEEEEEEEEEEEEEEEEEEEEEEEE	TRBV29-1*00(244.5)	TRBD1*00(40)	TRBJ2-1*00(217.1)		700|714|734|0|14||70.0	13|21|36|15|23||40.0	26|42|70|26|42||80.0												TGCAGCGTTGAAGACGGACAGGGCGGCAATGAGCAGTTCTTC	36								CSVEDGQGGNEQFF		:::::::::0:0:14:15:-1:-3:23:26:-6:42:::	TLML_1_	RNA
393	CLONES_TRBTLML_1__FU12_TCR-JV_cDNA_24_GCTCGGTA_merged_170000.txt	533	11	0.000302165	TGCAGCGGGTTGGGACTAGCGGGAGGGAATGAGCAGTTCTTC	EEEEEEEEEEEEEEEEEEEEEEEEEEEEEEEEEEEEEEEEEE	TRBV29-1*00(707.4)	TRBD2*00(80)	TRBJ2-1*00(215)		700|707|734|0|7||35.0	16|32|48|11|27||80.0	27|42|70|27|42||75.0												TGCAGCGGGTTGGGACTAGCGGGAGGGAATGAGCAGTTCTTC	36								CSGLGLAGGNEQFF		:::::::::0:-7:7:11:0:0:27:27:-7:42:::	TLML_1_	RNA
394	CLONES_TRBTLML_1__FU12_TCR-JV_cDNA_24_GCTCGGTA_merged_170000.txt	538	11	0.000302165	TGTGCCACCAGTGAGAACCAGGGGGATACGCAGTATTTT	EEEEEEEEEEEEEEEEEEEEEEEEEEEEEEEEEEEEEEE	TRBV24-1*00(281.8)	TRBD1*00(30)	TRBJ2-3*00(215)		559|573|597|0|14||70.0	16|22|36|18|24||30.0	26|41|69|24|39||75.0												TGTGCCACCAGTGAGAACCAGGGGGATACGCAGTATTTT	36								CATSENQGDTQYF		:::::::::0:-4:14:18:-4:-2:24:24:-6:39:::	TLML_1_	RNA
395	CLONES_TRBTLML_1__FU12_TCR-JV_cDNA_24_GCTCGGTA_merged_170000.txt	539	11	0.000302165	TGTGCCAGTAGTATTTTAGGGTACAATGAGCAGTTCTTC	EEEEEEEEEEEEEEEEEEEEEEEEEEEEEEEEEEEEEEE	TRBV19*00(480.9)		TRBJ2-1*00(156.4)		559|573|596|0|14||70.0		24|42|70|21|39||90.0												TGTGCCAGTAGTATTTTAGGGTACAATGAGCAGTTCTTC	36								CASSILGYNEQFF		:::::::::0:-3:14:::::21:-4:39:::	TLML_1_	RNA
396	CLONES_TRBTLML_1__FU12_TCR-JV_cDNA_24_GCTCGGTA_merged_170000.txt	540	11	0.000302165	TGTGCCAGCGGCGGGAGCTCCTACAATGAGCAGTTCTTC	EEEEEEEEEEEEEEEEEEEEEEEEEEEEEEEEEEEEEEE	TRBV7-3*00(579.9)		TRBJ2-1*00(270)		540|549|577|0|9||45.0		16|42|70|13|39||130.0												TGTGCCAGCGGCGGGAGCTCCTACAATGAGCAGTTCTTC	36								CASGGSSYNEQFF		:::::::::0:-8:9:::::13:4:39:::	TLML_1_	RNA
397	CLONES_TRBTLML_1__FU12_TCR-JV_cDNA_24_GCTCGGTA_merged_170000.txt	541	11	0.000302165	TGTGCCAGCACCCTTCAGGGTGACGGGGAGCTGTTTTTT	EEEEEEEEEEEEEEEEEEEEEEEEEEEEEEEEEEEEEEE	TRBV12-4*00(511.8),TRBV12-3*00(489.1)	TRBD1*00(25)	TRBJ2-2*00(214.2)		530|540|567|0|10||50.0;530|540|567|0|10||50.0	16|21|36|15|20||25.0	27|43|71|23|39||80.0												TGTGCCAGCACCCTTCAGGGTGACGGGGAGCTGTTTTTT	36								CASTLQGDGELFF		:::::::::0:-7:10:15:-4:-3:20:23:-7:39:::	TLML_1_	RNA
398	CLONES_TRBTLML_1__FU12_TCR-JV_cDNA_24_GCTCGGTA_merged_170000.txt	542	11	0.000302165	TGTGCCAGCAGTTTACGAGAGAACACTGAAGCTTTCTTT	EEEEEEEEEEEEEEEEEEEEEEEEEEEEEEEEEEEEEEE	TRBV12-3*00(110),TRBV12-4*00(110),TRBV27*00(110),TRBV6-5*00(100)		TRBJ1-1*00(235)		530|545|567|0|15||75.0;530|545|567|0|15||75.0;556|571|593|0|15||75.0;519|532|556|0|13||65.0		21|40|68|20|39||95.0												TGTGCCAGCAGTTTACGAGAGAACACTGAAGCTTTCTTT	36								CASSLRENTEAFF		:::::::::0:-2:15:::::20:-1:39:::	TLML_1_	RNA
399	CLONES_TRBTLML_1__FU12_TCR-JV_cDNA_24_GCTCGGTA_merged_170000.txt	543	11	0.000302165	TGTGCCAGCAGCTTGGGGTCTCAAGAGACCCAGTACTTC	EEEEEEEEEEEEEEEEEEEEEEEEEEEEEEEEEEEEEEE	TRBV5-6*00(332.1),TRBV5-7*00(311.7)		TRBJ2-5*00(219)		550|566|586|0|16||80.0;551|567|587|0|16||80.0		22|40|68|21|39||90.0												TGTGCCAGCAGCTTGGGGTCTCAAGAGACCCAGTACTTC	36								CASSLGSQETQYF		:::::::::0:0:16:::::21:-2:39:::	TLML_1_	RNA
400	CLONES_TRBTLML_1__FU12_TCR-JV_cDNA_24_GCTCGGTA_merged_170000.txt	544	11	0.000302165	TGTGCCAGCAGCTTAGTTCCCTCCTACGAGCAGTACTTC	EEEEEEEEEEEEEEEEEEEEEEEEEEEEEEEEEEEEEEE	TRBV7-8*00(519.6)		TRBJ2-7*00(235)		567|583|604|0|16||80.0		20|39|67|20|39||95.0												TGTGCCAGCAGCTTAGTTCCCTCCTACGAGCAGTACTTC	36								CASSLVPSYEQYF		:::::::::0:-1:16:::::20:0:39:::	TLML_1_	RNA
401	CLONES_TRBTLML_1__FU12_TCR-JV_cDNA_24_GCTCGGTA_merged_170000.txt	545	11	0.000302165	TGTGCCAGCAGCTTAAGTTTTCAAGAGACCCAGTACTTC	EEEEEEEEEEEEEEEEEEEEEEEEEEEEEEEEEEEEEEE	TRBV7-9*00(392.6)		TRBJ2-5*00(246.6)		556|571|593|0|15||75.0		22|40|68|21|39||90.0												TGTGCCAGCAGCTTAAGTTTTCAAGAGACCCAGTACTTC	36								CASSLSFQETQYF		:::::::::0:-2:15:::::21:-2:39:::	TLML_1_	RNA
402	CLONES_TRBTLML_1__FU12_TCR-JV_cDNA_24_GCTCGGTA_merged_170000.txt	546	11	0.000302165	TGTGCCAGCAGGCGGATTTGGGGCACTGAAGCTTTCTTT	EEEEEEEEEEEEEEEEEEEEEEEEEEEEEEEEEEEEEEE	TRBV28*00(478.4)		TRBJ1-1*00(220)		564|575|601|0|11||55.0		24|40|68|23|39||80.0												TGTGCCAGCAGGCGGATTTGGGGCACTGAAGCTTTCTTT	36								CASRRIWGTEAFF		:::::::::0:-6:11:::::23:-4:39:::	TLML_1_	RNA
403	CLONES_TRBTLML_1__FU12_TCR-JV_cDNA_24_GCTCGGTA_merged_170000.txt	548	11	0.000302165	TGCAGTGCTTCCGGGACAGACATCGACGAGCAGTACTTC	EEEEEEEEEEEEEEEEEEEEEEEEEEEEEEEEEEEEEEE	TRBV20-1*00(293.7)	TRBD1*00(45)	TRBJ2-7*00(210)		759|768|793|0|9||45.0	10|19|36|10|19||45.0	25|39|67|25|39||70.0												TGCAGTGCTTCCGGGACAGACATCGACGAGCAGTACTTC	36								CSASGTDIDEQYF		:::::::::0:-5:9:10:2:-5:19:25:-5:39:::	TLML_1_	RNA
404	CLONES_TRBTLML_1__FU12_TCR-JV_cDNA_24_GCTCGGTA_merged_170000.txt	549	11	0.000302165	TGCAGTGCTCGACTAGCGGGGTTTTACGAGCAGTACTTC	EEEEEEEEEEEEEEEEEEEEEEEEEEEEEEEEEEEEEEE	TRBV20-1*00(683.2)	TRBD2*00(50)	TRBJ2-7*00(201.5)		759|768|793|0|9||45.0	18|28|48|10|20||50.0	24|39|67|24|39||75.0												TGCAGTGCTCGACTAGCGGGGTTTTACGAGCAGTACTTC	36								CSARLAGFYEQYF		:::::::::0:-5:9:10:-2:-4:20:24:-4:39:::	TLML_1_	RNA
405	CLONES_TRBTLML_1__FU12_TCR-JV_cDNA_24_GCTCGGTA_merged_170000.txt	550	11	0.000302165	TGCAGTGCTAGCGGAGCCACCACCGGGGAGCTGTTTTTT	EEEEEEEEEEEEEEEEEEEEEEEEEEEEEEEEEEEEEEE	TRBV20-1*00(315)		TRBJ2-2*00(235)		759|770|793|0|11||55.0		24|43|71|20|39||95.0												TGCAGTGCTAGCGGAGCCACCACCGGGGAGCTGTTTTTT	36								CSASGATTGELFF		:::::::::0:-3:11:::::20:-4:39:::	TLML_1_	RNA
406	CLONES_TRBTLML_1__FU12_TCR-JV_cDNA_24_GCTCGGTA_merged_170000.txt	551	11	0.000302165	TGCAGTGCTAGAGGGGGTACTGGTGAAAAACTGTTTTTT	EEEEEEEEEEEEEEEEEEEEEEEEEEEEEEEEEEEEEEE	TRBV20-1*00(898.3)		TRBJ1-4*00(181.8)		759|772|793|0|13||65.0		27|43|71|23|39||80.0												TGCAGTGCTAGAGGGGGTACTGGTGAAAAACTGTTTTTT	36								CSARGGTGEKLFF		:::::::::0:-1:13:::::23:-7:39:::	TLML_1_	RNA
407	CLONES_TRBTLML_1__FU12_TCR-JV_cDNA_24_GCTCGGTA_merged_170000.txt	552	11	0.000302165	TGCAGCGTCCCCGACAGTAGCTCCTACGAGCAGTACTTC	EEEEEEEEEEEEEEEEEEEEEEEEEEEEEEEEEEEEEEE	TRBV29-1*00(972.6)	TRBD1*00(25)	TRBJ2-7*00(199.9)		700|708|734|0|8||40.0	14|19|36|12|17||25.0	18|39|67|18|39||105.0												TGCAGCGTCCCCGACAGTAGCTCCTACGAGCAGTACTTC	36								CSVPDSSSYEQYF		:::::::::0:-6:8:12:-2:-5:17:18:2:39:::	TLML_1_	RNA
408	CLONES_TRBTLML_1__FU12_TCR-JV_cDNA_24_GCTCGGTA_merged_170000.txt	553	11	0.000302165	TGCAGCGTCCGCGGACAGGGCAATCAGCCCCAGCATTTT	EEEEEEEEEEEEEEEEEEEEEEEEEEEEEEEEEEEEEEE	TRBV29-1*00(385.5)	TRBD1*00(35)	TRBJ1-5*00(240)		700|708|734|0|8||40.0	13|20|36|12|19||35.0	22|42|70|19|39||100.0												TGCAGCGTCCGCGGACAGGGCAATCAGCCCCAGCATTTT	36								CSVRGQGNQPQHF		:::::::::0:-6:8:12:-1:-4:19:19:-2:39:::	TLML_1_	RNA
409	CLONES_TRBTLML_1__FU12_TCR-JV_cDNA_24_GCTCGGTA_merged_170000.txt	554	11	0.000302165	TGCAGCGCCGGGACAGGAGCTAACTATGGCTACACCTTC	EEEEEEEEEEEEEEEEEEEEEEEEEEEEEEEEEEEEEEE	TRBV29-1*00(287.7)	TRBD1*00(50)	TRBJ1-2*00(248.5)		700|707|734|0|7||35.0	10|20|36|7|17||50.0	18|40|68|17|39||110.0												TGCAGCGCCGGGACAGGAGCTAACTATGGCTACACCTTC	36								CSAGTGANYGYTF		:::::::::0:-7:7:7:2:-4:17:17:2:39:::	TLML_1_	RNA
410	CLONES_TRBTLML_1__FU12_TCR-JV_cDNA_24_GCTCGGTA_merged_170000.txt	558	11	0.000302165	TGTGCCATCGGCCTCGGGGGGCCTGGCTACACCTTC	EEEEEEEEEEEEEEEEEEEEEEEEEEEEEEEEEEEE	TRBV28*00(390)	TRBD1*00(30)	TRBJ1-2*00(205)		564|571|601|0|7||35.0	18|24|36|16|22||30.0	27|40|68|23|36||65.0												TGTGCCATCGGCCTCGGGGGGCCTGGCTACACCTTC	36								CAIGLGGPGYTF		:::::::::0:-10:7:16:-6:0:22:23:-7:36:::	TLML_1_	RNA
411	CLONES_TRBTLML_1__FU12_TCR-JV_cDNA_24_GCTCGGTA_merged_170000.txt	559	11	0.000302165	TGTGCCAGCTCACCAACCGGGGAGCTGTTTTTT	EEEEEEEEEEEEEEEEEEEEEEEEEEEEEEEEE	TRBV18*00(420.2)		TRBJ2-2*00(199.3)		702|717|739|0|15||75.0		25|43|71|15|33||90.0												TGTGCCAGCTCACCAACCGGGGAGCTGTTTTTT	36								CASSPTGELFF		:::::::::0:-2:15:::::15:-5:33:::	TLML_1_	RNA
412	CLONES_TRBTLML_1__FU12_TCR-JV_cDNA_24_GCTCGGTA_merged_170000.txt	560	11	0.000302165	TGTGCCAGCACGGGTTCCTACGAGCAGTACTTC	EEEEEEEEEEEEEEEEEEEEEEEEEEEEEEEEE	TRBV28*00(180.5)		TRBJ2-7*00(225.6)		564|574|601|0|10||50.0		21|39|67|15|33||90.0												TGTGCCAGCACGGGTTCCTACGAGCAGTACTTC	36								CASTGSYEQYF		:::::::::0:-7:10:::::15:-1:33:::	TLML_1_	RNA
413	CLONES_TRBTLML_1__FU12_TCR-JV_cDNA_24_GCTCGGTA_merged_170000.txt	563	10	0.000274695	TGTGCCTGGAGTCCCTCCGGTGCAGCTGACTCTTATGGCTTCTCCTACAATGAGCAGTTCTTC	EEEEEEEEEEEEEEEEEEEEEEEEEEEEEEEEEEEEEEEEEEEEEEEEEEEEEEEEEEEEEEE	TRBV30*00(310)	TRBD2*00(30)	TRBJ2-1*00(250)		787|799|821|0|12||60.0	0|6|48|12|18||30.0	20|42|70|41|63||110.0												TGTGCCTGGAGTCCCTCCGGTGCAGCTGACTCTTATGGCTTCTCCTACAATGAGCAGTTCTTC	36								CAWSPSGAADSYGFSYNEQFF		:::::::::0:-2:12:12:16:-26:18:41:0:63:::	TLML_1_	RNA
414	CLONES_TRBTLML_1__FU12_TCR-JV_cDNA_24_GCTCGGTA_merged_170000.txt	564	10	0.000274695	TGTGCCAGCAGCGCCCGGGACTATCAAAATGAGGTGGATTTTGGGGCCAACGTCCTGACTTTC	EEEEEEEEEEEEEEEEEEEEEEEEEEEEEEEEEEEEEEEEEEEEEEEEEEEEEEEEEEEEEEE	TRBV9*00(1026.2)	TRBD2*00(50)	TRBJ2-6*00(250)		559|572|595|0|13||65.0	13|23|48|13|23||50.0	23|45|73|41|63||110.0												TGTGCCAGCAGCGCCCGGGACTATCAAAATGAGGTGGATTTTGGGGCCAACGTCCTGACTTTC	36								CASSARDYQNEVDFGANVLTF		:::::::::0:-3:13:13:3:-9:23:41:-3:63:::	TLML_1_	RNA
415	CLONES_TRBTLML_1__FU12_TCR-JV_cDNA_24_GCTCGGTA_merged_170000.txt	565	10	0.000274695	TGTGCCAGCAGCCAGAGACCGGGACTAGCGGGACCGAGCTCCTACGAGCAGTACTTC	EEEEEEEEEEEEEEEEEEEEEEEEEEEEEEEEEEEEEEEEEEEEEEEEEEEEEEEEE	TRBV3-1*00(325),TRBV3-2*00(325)	TRBD2*00(75)	TRBJ2-7*00(250)		543|557|580|0|14||70.0;543|557|580|0|14||70.0	14|29|48|18|33||75.0	17|39|67|35|57||110.0												TGTGCCAGCAGCCAGAGACCGGGACTAGCGGGACCGAGCTCCTACGAGCAGTACTTC	36								CASSQRPGLAGPSSYEQYF		:::::::::0:-3:14:18:2:-3:33:35:3:57:::	TLML_1_	RNA
416	CLONES_TRBTLML_1__FU12_TCR-JV_cDNA_24_GCTCGGTA_merged_170000.txt	566	10	0.000274695	TGTGCCAGCAGCCAAGATTGGCCTAGCGGGGAGGGGAGCCAAGAGACCCAGTACTTC	EEEEEEEEEEEEEEEEEEEEEEEEEEEEEEEEEEEEEEEEEEEEEEEEEEEEEEEEE	TRBV3-1*00(895)	TRBD2*00(40)	TRBJ2-5*00(125)		543|561|580|0|18||90.0	20|28|48|22|30||40.0	21|40|68|38|57||95.0												TGTGCCAGCAGCCAAGATTGGCCTAGCGGGGAGGGGAGCCAAGAGACCCAGTACTTC	36								CASSQDWPSGEGSQETQYF		:::::::::0:1:18:22:-4:-4:30:38:-1:57:::	TLML_1_	RNA
417	CLONES_TRBTLML_1__FU12_TCR-JV_cDNA_24_GCTCGGTA_merged_170000.txt	567	10	0.000274695	TGCGCCAGCAGCCAAGATGTCGGACTAGCGGGAGGGCAAGAGACCCAGTACTTC	EEEEEEEEEEEEEEEEEEEEEEEEEEEEEEEEEEEEEEEEEEEEEEEEEEEEEE	TRBV4-1*00(340)	TRBD2*00(75)	TRBJ2-5*00(230)		537|555|574|0|18||90.0	17|32|48|21|36||75.0	22|40|68|36|54||90.0												TGCGCCAGCAGCCAAGATGTCGGACTAGCGGGAGGGCAAGAGACCCAGTACTTC	36								CASSQDVGLAGGQETQYF		:::::::::0:1:18:21:-1:0:36:36:-2:54:::	TLML_1_	RNA
418	CLONES_TRBTLML_1__FU12_TCR-JV_cDNA_24_GCTCGGTA_merged_170000.txt	568	10	0.000274695	TGTGCCTTAGAGGTGGGGGCAGCGGCTAGCGGGACCGGGGAGCTGTTTTTT	EEEEEEEEEEEEEEEEEEEEEEEEEEEEEEEEEEEEEEEEEEEEEEEEEEE	TRBV6-1*00(512.1)	TRBD2*00(40)	TRBJ2-2*00(172.5)		516|522|553|0|6||30.0	20|28|48|25|33||40.0	25|43|71|33|51||90.0												TGTGCCTTAGAGGTGGGGGCAGCGGCTAGCGGGACCGGGGAGCTGTTTTTT	36								CALEVGAAASGTGELFF		:::::::::0:-11:6:25:-4:-4:33:33:-5:51:::	TLML_1_	RNA
419	CLONES_TRBTLML_1__FU12_TCR-JV_cDNA_24_GCTCGGTA_merged_170000.txt	569	10	0.000274695	TGTGCCAGTAGTAGATCCGGGACAGAAAATAGCAATCAGCCCCAGCATTTT	EEEEEEEEEEEEEEEEEEEEEEEEEEEEEEEEEEEEEEEEEEEEEEEEEEE	TRBV19*00(375)	TRBD1*00(45)	TRBJ1-5*00(255)		559|572|596|0|13||65.0	10|19|36|16|25||45.0	19|42|70|28|51||115.0												TGTGCCAGTAGTAGATCCGGGACAGAAAATAGCAATCAGCCCCAGCATTTT	36								CASSRSGTENSNQPQHF		:::::::::0:-4:13:16:2:-5:25:28:1:51:::	TLML_1_	RNA
420	CLONES_TRBTLML_1__FU12_TCR-JV_cDNA_24_GCTCGGTA_merged_170000.txt	570	10	0.000274695	TGTGCCAGCTCACCACCGGTCGGGAGCGCGGGCACCGGGGAGCTGTTTTTT	EEEEEEEEEEEEEEEEEEEEEEEEEEEEEEEEEEEEEEEEEEEEEEEEEEE	TRBV18*00(401.4)	TRBD2*00(25)	TRBJ2-2*00(235)		702|729|739|0|27|SG722CST724G|103.0	23|28|48|27|32||25.0	24|43|71|32|51||95.0												TGTGCCAGCTCACCACCGGTCGGGAGCGCGGGCACCGGGGAGCTGTTTTTT	36								CASSPPVGSAGTGELFF		:::::::::0:10:27:27:-7:-4:32:32:-4:51:::	TLML_1_	RNA
421	CLONES_TRBTLML_1__FU12_TCR-JV_cDNA_24_GCTCGGTA_merged_170000.txt	571	10	0.000274695	TGTGCCAGCAGTTACTCGAACGAACTGGGCACTAACTATGGCTACACCTTC	EEEEEEEEEEEEEEEEEEEEEEEEEEEEEEEEEEEEEEEEEEEEEEEEEEE	TRBV6-5*00(248.4),TRBV6-6*00(248.4),TRBV6-2*00(232.4),TRBV6-3*00(232.4),TRBV6-8*00(232.4)		TRBJ1-2*00(238.4)		519|538|556|0|19||95.0;516|535|553|0|19||95.0;516|535|553|0|19||95.0;516|535|553|0|19||95.0;512|531|549|0|19||95.0		20|40|68|31|51||100.0												TGTGCCAGCAGTTACTCGAACGAACTGGGCACTAACTATGGCTACACCTTC	36								CASSYSNELGTNYGYTF		:::::::::0:2:19:::::31:0:51:::	TLML_1_	RNA
422	CLONES_TRBTLML_1__FU12_TCR-JV_cDNA_24_GCTCGGTA_merged_170000.txt	572	10	0.000274695	TGTGCCAGCAGTGAAGAAAGGTTAGCGGGAGGGACCTACGAGCAGTACTTC	EEEEEEEEEEEEEEEEEEEEEEEEEEEEEEEEEEEEEEEEEEEEEEEEEEE	TRBV6-1*00(278.8)	TRBD2*00(55)	TRBJ2-7*00(223.4)		516|532|553|0|16||80.0	21|32|48|22|33||55.0	22|39|67|34|51||85.0												TGTGCCAGCAGTGAAGAAAGGTTAGCGGGAGGGACCTACGAGCAGTACTTC	36								CASSEERLAGGTYEQYF		:::::::::0:-1:16:22:-5:0:33:34:-2:51:::	TLML_1_	RNA
423	CLONES_TRBTLML_1__FU12_TCR-JV_cDNA_24_GCTCGGTA_merged_170000.txt	573	10	0.000274695	TGTGCCAGCAGCTTAATCCTAGCGGGACTCGACACCGGGGAGCTGTTTTTT	EEEEEEEEEEEEEEEEEEEEEEEEEEEEEEEEEEEEEEEEEEEEEEEEEEE	TRBV7-6*00(530),TRBV7-7*00(482)	TRBD2*00(45)	TRBJ2-2*00(238.4)		576|591|613|0|15||75.0;585|600|622|0|15||75.0	20|29|48|18|27||45.0	23|43|71|31|51||100.0												TGTGCCAGCAGCTTAATCCTAGCGGGACTCGACACCGGGGAGCTGTTTTTT	36								CASSLILAGLDTGELFF		:::::::::0:-2:15:18:-4:-3:27:31:-3:51:::	TLML_1_	RNA
424	CLONES_TRBTLML_1__FU12_TCR-JV_cDNA_24_GCTCGGTA_merged_170000.txt	574	10	0.000274695	TGTGCCAGCAGCTCCGCGACTAGCGGGAGGGCCTCAGCTGAGCAGTTCTTC	EEEEEEEEEEEEEEEEEEEEEEEEEEEEEEEEEEEEEEEEEEEEEEEEEEE	TRBV13*00(491.8)	TRBD2*00(84)	TRBJ2-1*00(205)		567|580|604|0|13||65.0	14|34|48|13|33|SG17C|84.0	29|42|70|38|51||65.0												TGTGCCAGCAGCTCCGCGACTAGCGGGAGGGCCTCAGCTGAGCAGTTCTTC	36								CASSSATSGRASAEQFF		:::::::::0:-4:13:13:2:2:33:38:-9:51:::	TLML_1_	RNA
425	CLONES_TRBTLML_1__FU12_TCR-JV_cDNA_24_GCTCGGTA_merged_170000.txt	575	10	0.000274695	TGCGCCAGCAGCTTGCTTAGCGGGAGGGCTGCTCCCGGGGAGCTGTTTTTT	EEEEEEEEEEEEEEEEEEEEEEEEEEEEEEEEEEEEEEEEEEEEEEEEEEE	TRBV5-1*00(145)	TRBD2*00(60)	TRBJ2-2*00(225)		554|569|590|0|15||75.0	21|33|48|17|29||60.0	26|43|71|34|51||85.0												TGCGCCAGCAGCTTGCTTAGCGGGAGGGCTGCTCCCGGGGAGCTGTTTTTT	36								CASSLLSGRAAPGELFF		:::::::::0:-1:15:17:-5:1:29:34:-6:51:::	TLML_1_	RNA
426	CLONES_TRBTLML_1__FU12_TCR-JV_cDNA_24_GCTCGGTA_merged_170000.txt	576	10	0.000274695	TGCAGTGCCAGCAAATTGGGCGTCCTAGCGAAGCCCTACGAGCAGTACTTC	EEEEEEEEEEEEEEEEEEEEEEEEEEEEEEEEEEEEEEEEEEEEEEEEEEE	TRBV20-1*00(731.1)	TRBD2*00(30)	TRBJ2-7*00(225)		759|767|793|0|8||40.0	20|26|48|24|30||30.0	22|39|67|34|51||85.0												TGCAGTGCCAGCAAATTGGGCGTCCTAGCGAAGCCCTACGAGCAGTACTTC	36								CSASKLGVLAKPYEQYF		:::::::::0:-6:8:24:-4:-6:30:34:-2:51:::	TLML_1_	RNA
427	CLONES_TRBTLML_1__FU12_TCR-JV_cDNA_24_GCTCGGTA_merged_170000.txt	577	10	0.000274695	TGCAGCGTCCTTCCGTTACTAGCGGGGAGCTCCTACAATGAGCAGTTCTTC	EEEEEEEEEEEEEEEEEEEEEEEEEEEEEEEEEEEEEEEEEEEEEEEEEEE	TRBV29-1*00(405)	TRBD2*00(40)	TRBJ2-1*00(237.2)		700|708|734|0|8||40.0	19|27|48|17|25||40.0	16|42|70|25|51||130.0												TGCAGCGTCCTTCCGTTACTAGCGGGGAGCTCCTACAATGAGCAGTTCTTC	36								CSVLPLLAGSSYNEQFF		:::::::::0:-6:8:17:-3:-5:25:25:4:51:::	TLML_1_	RNA
428	CLONES_TRBTLML_1__FU12_TCR-JV_cDNA_24_GCTCGGTA_merged_170000.txt	583	10	0.000274695	TGTGCCAGTAGTATTTTAGCGGGAGGGCTCACAGATACGCAGTATTTT	EEEEEEEEEEEEEEEEEEEEEEEEEEEEEEEEEEEEEEEEEEEEEEEE	TRBV19*00(695)	TRBD2*00(60)	TRBJ2-3*00(235)		559|573|596|0|14||70.0	21|33|48|16|28||60.0	22|41|69|29|48||95.0												TGTGCCAGTAGTATTTTAGCGGGAGGGCTCACAGATACGCAGTATTTT	36								CASSILAGGLTDTQYF		:::::::::0:-3:14:16:-5:1:28:29:-2:48:::	TLML_1_	RNA
429	CLONES_TRBTLML_1__FU12_TCR-JV_cDNA_24_GCTCGGTA_merged_170000.txt	584	10	0.000274695	TGTGCCAGCGCGGGAATGGTGGCAGGGGGCACAGATACGCAGTATTTT	EEEEEEEEEEEEEEEEEEEEEEEEEEEEEEEEEEEEEEEEEEEEEEEE	TRBV7-8*00(704.5)	TRBD1*00(30),TRBD2*00(30)	TRBJ2-3*00(142)		567|576|604|0|9||45.0	16|22|36|22|28||30.0;23|29|48|9|15||30.0	21|41|69|28|48||100.0												TGTGCCAGCGCGGGAATGGTGGCAGGGGGCACAGATACGCAGTATTTT	36								CASAGMVAGGTDTQYF		:::::::::0:-8:9:22:-4:-2:28:28:-1:48:::	TLML_1_	RNA
430	CLONES_TRBTLML_1__FU12_TCR-JV_cDNA_24_GCTCGGTA_merged_170000.txt	585	10	0.000274695	TGTGCCAGCAGTTTACGTGGACAGGGATTGAATCAGCCCCAGCATTTT	EEEEEEEEEEEEEEEEEEEEEEEEEEEEEEEEEEEEEEEEEEEEEEEE	TRBV27*00(524.1)	TRBD1*00(40)	TRBJ1-5*00(226.4)		556|571|593|0|15||75.0	13|21|36|18|26||40.0	24|42|70|30|48||90.0												TGTGCCAGCAGTTTACGTGGACAGGGATTGAATCAGCCCCAGCATTTT	36								CASSLRGQGLNQPQHF		:::::::::0:-2:15:18:-1:-3:26:30:-4:48:::	TLML_1_	RNA
431	CLONES_TRBTLML_1__FU12_TCR-JV_cDNA_24_GCTCGGTA_merged_170000.txt	586	10	0.000274695	TGTGCCAGCAGTTTAGGGACTCTCCATAGCAATCAGCCCCAGCATTTT	EEEEEEEEEEEEEEEEEEEEEEEEEEEEEEEEEEEEEEEEEEEEEEEE	TRBV12-3*00(561.4),TRBV12-4*00(561.4)	TRBD2*00(25)	TRBJ1-5*00(237.6)		530|546|567|0|16||80.0;530|546|567|0|16||80.0	17|22|48|16|21||25.0	19|42|70|25|48||115.0												TGTGCCAGCAGTTTAGGGACTCTCCATAGCAATCAGCCCCAGCATTTT	36								CASSLGTLHSNQPQHF		:::::::::0:-1:16:16:-1:-10:21:25:1:48:::	TLML_1_	RNA
432	CLONES_TRBTLML_1__FU12_TCR-JV_cDNA_24_GCTCGGTA_merged_170000.txt	587	10	0.000274695	TGTGCCAGCAGTTACTCGGGACAGGGATTAGAGGCTGAAGCTTTCTTT	EEEEEEEEEEEEEEEEEEEEEEEEEEEEEEEEEEEEEEEEEEEEEEEE	TRBV6-6*00(375),TRBV6-5*00(336.6)	TRBD1*00(40)	TRBJ1-1*00(210)		516|534|553|0|18||90.0;519|537|556|0|18||90.0	13|21|36|18|26||40.0	26|40|68|34|48||70.0												TGTGCCAGCAGTTACTCGGGACAGGGATTAGAGGCTGAAGCTTTCTTT	36								CASSYSGQGLEAEAFF		:::::::::0:1:18:18:-1:-3:26:34:-6:48:::	TLML_1_	RNA
433	CLONES_TRBTLML_1__FU12_TCR-JV_cDNA_24_GCTCGGTA_merged_170000.txt	588	10	0.000274695	TGTGCCAGCAGTCGCTTGGGACTGAGCTTCTCCTACGAGCAGTACTTC	EEEEEEEEEEEEEEEEEEEEEEEEEEEEEEEEEEEEEEEEEEEEEEEE	TRBV28*00(310.9)	TRBD2*00(30)	TRBJ2-7*00(235)		564|576|601|0|12||60.0	16|22|48|17|23||30.0	20|39|67|29|48||95.0												TGTGCCAGCAGTCGCTTGGGACTGAGCTTCTCCTACGAGCAGTACTTC	36								CASSRLGLSFSYEQYF		:::::::::0:-5:12:17:0:-10:23:29:0:48:::	TLML_1_	RNA
434	CLONES_TRBTLML_1__FU12_TCR-JV_cDNA_24_GCTCGGTA_merged_170000.txt	589	10	0.000274695	TGTGCCAGCAGCTTCACCGGAGGGGCAACTAATGAAAAACTGTTTTTT	EEEEEEEEEEEEEEEEEEEEEEEEEEEEEEEEEEEEEEEEEEEEEEEE	TRBV11-1*00(441.4),TRBV11-3*00(427),TRBV11-2*00(389)	TRBD2*00(30)	TRBJ1-4*00(216.2)		531|545|568|0|14||70.0;521|535|558|0|14||70.0;522|536|559|0|14||70.0	26|32|48|18|24||30.0	19|43|71|24|48||120.0												TGTGCCAGCAGCTTCACCGGAGGGGCAACTAATGAAAAACTGTTTTTT	36								CASSFTGGATNEKLFF		:::::::::0:-3:14:18:-10:0:24:24:1:48:::	TLML_1_	RNA
435	CLONES_TRBTLML_1__FU12_TCR-JV_cDNA_24_GCTCGGTA_merged_170000.txt	590	10	0.000274695	TGTGCCAGCAGCTTAGCGGGGGGGCTCAGCAATCAGCCCCAGCATTTT	EEEEEEEEEEEEEEEEEEEEEEEEEEEEEEEEEEEEEEEEEEEEEEEE	TRBV7-8*00(673.4)	TRBD1*00(30)	TRBJ1-5*00(245)		567|585|604|0|18||90.0	18|24|36|19|25||30.0	21|42|70|27|48||105.0												TGTGCCAGCAGCTTAGCGGGGGGGCTCAGCAATCAGCCCCAGCATTTT	36								CASSLAGGLSNQPQHF		:::::::::0:1:18:19:-6:0:25:27:-1:48:::	TLML_1_	RNA
436	CLONES_TRBTLML_1__FU12_TCR-JV_cDNA_24_GCTCGGTA_merged_170000.txt	591	10	0.000274695	TGTGCCAGCAGCTCGGGTCAGGGGGCTCCCTACAATGAGCAGTTCTTC	EEEEEEEEEEEEEEEEEEEEEEEEEEEEEEEEEEEEEEEEEEEEEEEE	TRBV11-2*00(733.4)	TRBD1*00(49)	TRBJ2-1*00(240)		522|535|559|0|13||65.0	11|24|36|13|26|SA15T|49.0	22|42|70|28|48||100.0												TGTGCCAGCAGCTCGGGTCAGGGGGCTCCCTACAATGAGCAGTTCTTC	36								CASSSGQGAPYNEQFF		:::::::::0:-4:13:13:1:0:26:28:-2:48:::	TLML_1_	RNA
437	CLONES_TRBTLML_1__FU12_TCR-JV_cDNA_24_GCTCGGTA_merged_170000.txt	592	10	0.000274695	TGTGCCAGCAGCCAAGATCAGAGCCAGAGTAATGAAAAACTGTTTTTT	EEEEEEEEEEEEEEEEEEEEEEEEEEEEEEEEEEEEEEEEEEEEEEEE	TRBV14*00(509.4)		TRBJ1-4*00(107)		516|535|553|0|19||95.0		24|43|71|29|48||95.0												TGTGCCAGCAGCCAAGATCAGAGCCAGAGTAATGAAAAACTGTTTTTT	36								CASSQDQSQSNEKLFF		:::::::::0:2:19:::::29:-4:48:::	TLML_1_	RNA
438	CLONES_TRBTLML_1__FU12_TCR-JV_cDNA_24_GCTCGGTA_merged_170000.txt	593	10	0.000274695	TGTGCCAGCAGCCAAGAGGGGACAGGCGTGGATTCACCCCTCCACTTT	EEEEEEEEEEEEEEEEEEEEEEEEEEEEEEEEEEEEEEEEEEEEEEEE	TRBV3-1*00(185),TRBV3-2*00(185)	TRBD1*00(40)	TRBJ1-6*00(209)		543|560|580|0|17||85.0;543|560|580|0|17||85.0	12|20|36|18|26||40.0	28|45|73|31|48||85.0												TGTGCCAGCAGCCAAGAGGGGACAGGCGTGGATTCACCCCTCCACTTT	36								CASSQEGTGVDSPLHF		:::::::::0:0:17:18:0:-4:26:31:-8:48:::	TLML_1_	RNA
439	CLONES_TRBTLML_1__FU12_TCR-JV_cDNA_24_GCTCGGTA_merged_170000.txt	594	10	0.000274695	TGCGCCAGCAGCTTGGCCTTGAGACAGCACACAGATACGCAGTATTTT	EEEEEEEEEEEEEEEEEEEEEEEEEEEEEEEEEEEEEEEEEEEEEEEE	TRBV5-1*00(520)	TRBD1*00(25)	TRBJ2-3*00(235)		554|572|590|0|18||90.0	14|19|36|22|27||25.0	22|41|69|29|48||95.0												TGCGCCAGCAGCTTGGCCTTGAGACAGCACACAGATACGCAGTATTTT	36								CASSLALRQHTDTQYF		:::::::::0:2:18:22:-2:-5:27:29:-2:48:::	TLML_1_	RNA
440	CLONES_TRBTLML_1__FU12_TCR-JV_cDNA_24_GCTCGGTA_merged_170000.txt	595	10	0.000274695	TGCGCCAGCAGCTTGGATGCAGGGGACATGAACACTGAAGCTTTCTTT	EEEEEEEEEEEEEEEEEEEEEEEEEEEEEEEEEEEEEEEEEEEEEEEE	TRBV5-1*00(620.4)	TRBD1*00(30)	TRBJ1-1*00(250)		554|570|590|0|16||80.0	16|22|36|19|25||30.0	18|40|68|26|48||110.0												TGCGCCAGCAGCTTGGATGCAGGGGACATGAACACTGAAGCTTTCTTT	36								CASSLDAGDMNTEAFF		:::::::::0:0:16:19:-4:-2:25:26:2:48:::	TLML_1_	RNA
441	CLONES_TRBTLML_1__FU12_TCR-JV_cDNA_24_GCTCGGTA_merged_170000.txt	596	10	0.000274695	TGCAGTGCTAGATTGGAAAGACTAGCGGCGGGGGAGACCCAGTACTTC	EEEEEEEEEEEEEEEEEEEEEEEEEEEEEEEEEEEEEEEEEEEEEEEE	TRBV20-1*00(413)	TRBD2*00(45)	TRBJ2-5*00(183.5)		759|771|793|0|12||60.0	18|27|48|19|28||45.0	25|40|68|33|48||75.0												TGCAGTGCTAGATTGGAAAGACTAGCGGCGGGGGAGACCCAGTACTTC	36								CSARLERLAAGETQYF		:::::::::0:-2:12:19:-2:-5:28:33:-5:48:::	TLML_1_	RNA
442	CLONES_TRBTLML_1__FU12_TCR-JV_cDNA_24_GCTCGGTA_merged_170000.txt	597	10	0.000274695	TGCAGTGCTAAGGTCAATAAGGTGGCTTCTAACTATGGCTACACCTTC	EEEEEEEEEEEEEEEEEEEEEEEEEEEEEEEEEEEEEEEEEEEEEAAA	TRBV20-1*00(662.5)		TRBJ1-2*00(109.5)		759|769|793|0|10||50.0		20|40|68|28|48||100.0												TGCAGTGCTAAGGTCAATAAGGTGGCTTCTAACTATGGCTACACCTTC	32								CSAKVNKVASNYGYTF		:::::::::0:-4:10:::::28:0:48:::	TLML_1_	RNA
443	CLONES_TRBTLML_1__FU12_TCR-JV_cDNA_24_GCTCGGTA_merged_170000.txt	598	10	0.000274695	TGCAGCGTTTTAGGTGTGCAGGGCACCAATAATGAAAAACTGTTTTTT	EEEEEEEEEEEEEEEEEEEEEEEEEEEEEEEEEEEEEEEEEEEEEEEE	TRBV29-1*00(265)	TRBD1*00(25),TRBD2*00(25)	TRBJ1-4*00(227)		700|709|734|0|9||45.0	16|21|36|18|23||25.0;28|33|48|19|24||25.0	24|43|71|29|48||95.0												TGCAGCGTTTTAGGTGTGCAGGGCACCAATAATGAAAAACTGTTTTTT	36								CSVLGVQGTNNEKLFF		:::::::::0:-5:9:18:-4:-3:23:29:-4:48:::	TLML_1_	RNA
444	CLONES_TRBTLML_1__FU12_TCR-JV_cDNA_24_GCTCGGTA_merged_170000.txt	599	10	0.000274695	TGCAGCGTTGGATCCGGGCCAAGAGAGAGAACAGATACGCAGTATTTT	EEEEEEEEEEEEEEEEEEEEEEEEEEEEEEEEEEEEEEEEEEEEEEEE	TRBV29-1*00(768)	TRBD1*00(25),TRBD2*00(25)	TRBJ2-3*00(230)		700|710|734|0|10||50.0	10|15|36|13|18||25.0;14|19|48|13|18||25.0	23|41|69|30|48||90.0												TGCAGCGTTGGATCCGGGCCAAGAGAGAGAACAGATACGCAGTATTTT	36								CSVGSGPRERTDTQYF		:::::::::0:-4:10:13:2:-9:18:30:-3:48:::	TLML_1_	RNA
445	CLONES_TRBTLML_1__FU12_TCR-JV_cDNA_24_GCTCGGTA_merged_170000.txt	600	10	0.000274695	TGCAGCGTTGATGGGACTAGGGGAAAAACCACAGATACGCAGTATTTT	EEEEEEEEEEEEEEEEEEEEEEEEEEEEEEEEEEEEEEEEEEEEEEEE	TRBV29-1*00(411)	TRBD2*00(40)	TRBJ2-3*00(233.4)		700|711|734|0|11||55.0	16|24|48|12|20||40.0	22|41|69|29|48||95.0												TGCAGCGTTGATGGGACTAGGGGAAAAACCACAGATACGCAGTATTTT	36								CSVDGTRGKTTDTQYF		:::::::::0:-3:11:12:0:-8:20:29:-2:48:::	TLML_1_	RNA
446	CLONES_TRBTLML_1__FU12_TCR-JV_cDNA_24_GCTCGGTA_merged_170000.txt	603	10	0.000274695	TGTGCCAGTAGTCAAGGACAGCGAGTTTCCTACGAGCAGTACTTC	EEEEEEEEEEEEEEEEEEEEEEEEEEEEEEEEEEEEEEEEEEEEE	TRBV19*00(360)	TRBD1*00(30)	TRBJ2-7*00(230)		559|571|596|0|12||60.0	13|19|36|15|21||30.0	21|39|67|27|45||90.0												TGTGCCAGTAGTCAAGGACAGCGAGTTTCCTACGAGCAGTACTTC	36								CASSQGQRVSYEQYF		:::::::::0:-5:12:15:-1:-5:21:27:-1:45:::	TLML_1_	RNA
447	CLONES_TRBTLML_1__FU12_TCR-JV_cDNA_24_GCTCGGTA_merged_170000.txt	604	10	0.000274695	TGTGCCAGTAGTACCCCCCGGGAGGAACAAGAGACCCAGTACTTC	EEEEEEEEEEEEEEEEEEEEEEEEEEEEEEEEEEEEEEEEEEEEE	TRBV19*00(566.8)	TRBD1*00(35),TRBD2*00(35)	TRBJ2-5*00(146)		559|572|596|0|13||65.0	9|16|36|16|23||35.0;13|20|48|16|23||35.0	22|40|68|27|45||90.0												TGTGCCAGTAGTACCCCCCGGGAGGAACAAGAGACCCAGTACTTC	36								CASSTPREEQETQYF		:::::::::0:-4:13:16:3:-8:23:27:-2:45:::	TLML_1_	RNA
448	CLONES_TRBTLML_1__FU12_TCR-JV_cDNA_24_GCTCGGTA_merged_170000.txt	605	10	0.000274695	TGTGCCAGTAGTAGCCGGGACAAACCTCTCTACGAGCAGTACTTC	EEEEEEEEEEEEEEEEEEEEEEEEEEEEEEEEEEEEEEEEEEEEE	TRBV19*00(690)	TRBD1*00(40),TRBD2*00(35)	TRBJ2-7*00(220)		559|572|596|0|13||65.0	10|18|36|14|22||40.0;14|21|48|14|21||35.0	23|39|67|29|45||80.0												TGTGCCAGTAGTAGCCGGGACAAACCTCTCTACGAGCAGTACTTC	36								CASSSRDKPLYEQYF		:::::::::0:-4:13:14:2:-6:22:29:-3:45:::	TLML_1_	RNA
449	CLONES_TRBTLML_1__FU12_TCR-JV_cDNA_24_GCTCGGTA_merged_170000.txt	606	10	0.000274695	TGTGCCAGCTCACCAAGGACTAGCGGAGCCTACGAGCAGTACTTC	EEEEEEEEEEEEEEEEEEEEEEEEEEEEEEEEEEEEEEEEEEEEE	TRBV18*00(565)	TRBD2*00(50)	TRBJ2-7*00(225)		702|717|739|0|15||75.0	17|27|48|16|26||50.0	22|39|67|28|45||85.0												TGTGCCAGCTCACCAAGGACTAGCGGAGCCTACGAGCAGTACTTC	36								CASSPRTSGAYEQYF		:::::::::0:-2:15:16:-1:-5:26:28:-2:45:::	TLML_1_	RNA
450	CLONES_TRBTLML_1__FU12_TCR-JV_cDNA_24_GCTCGGTA_merged_170000.txt	607	10	0.000274695	TGTGCCAGCAGTTACTCCGGGGGGGTGAACACTGAAGCTTTCTTT	EEEEEEEEEEEEEEEEEEEEEEEEEEEEEEEEEEEEEEEEEEEEE	TRBV6-5*00(576.4)	TRBD1*00(25)	TRBJ1-1*00(240)		519|536|556|0|17||85.0	18|23|36|18|23||25.0	20|40|68|25|45||100.0												TGTGCCAGCAGTTACTCCGGGGGGGTGAACACTGAAGCTTTCTTT	36								CASSYSGGVNTEAFF		:::::::::0:0:17:18:-6:-1:23:25:0:45:::	TLML_1_	RNA
451	CLONES_TRBTLML_1__FU12_TCR-JV_cDNA_24_GCTCGGTA_merged_170000.txt	608	10	0.000274695	TGTGCCAGCAGTTACTCGGCAGTATACTCCTACGAGCAGTACTTC	EEEEEEEEEEEEEEEEEEEEEEEEEEEEEEEEEEEEEEEEEEEEE	TRBV6-5*00(568.4)		TRBJ2-7*00(235)		519|537|556|0|18||90.0		20|39|67|26|45||95.0												TGTGCCAGCAGTTACTCGGCAGTATACTCCTACGAGCAGTACTTC	36								CASSYSAVYSYEQYF		:::::::::0:1:18:::::26:0:45:::	TLML_1_	RNA
452	CLONES_TRBTLML_1__FU12_TCR-JV_cDNA_24_GCTCGGTA_merged_170000.txt	609	10	0.000274695	TGTGCCAGCAGTTACCGGAGGACAGGGCGCTATGGCTACACCTTC	EEEEEEEEEEEEEEEEEEEEEEEEEEEEEEEEEEEEEEEEEEEEE	TRBV6-5*00(205),TRBV6-6*00(205),TRBV6-1*00(190),TRBV6-3*00(189),TRBV6-8*00(189)	TRBD1*00(40)	TRBJ1-2*00(216.4)		519|534|556|0|15||75.0;516|531|553|0|15||75.0;516|528|553|0|12||60.0;516|531|553|0|15||75.0;512|527|549|0|15||75.0	13|21|36|19|27||40.0	24|40|68|29|45||80.0												TGTGCCAGCAGTTACCGGAGGACAGGGCGCTATGGCTACACCTTC	36								CASSYRRTGRYGYTF		:::::::::0:-2:15:19:-1:-3:27:29:-4:45:::	TLML_1_	RNA
453	CLONES_TRBTLML_1__FU12_TCR-JV_cDNA_24_GCTCGGTA_merged_170000.txt	610	10	0.000274695	TGTGCCAGCAGTCTCGGGACTAGCGGTACCTACGAGCAGTACTTC	EEEEEEEEEEEEEEEEEEEEEEEEEEEEEEEEEEEEEEEEEEEEE	TRBV28*00(405)	TRBD2*00(60)	TRBJ2-7*00(207.4)		564|576|601|0|12||60.0	15|27|48|14|26||60.0	22|39|67|28|45||85.0												TGTGCCAGCAGTCTCGGGACTAGCGGTACCTACGAGCAGTACTTC	36								CASSLGTSGTYEQYF		:::::::::0:-5:12:14:1:-5:26:28:-2:45:::	TLML_1_	RNA
454	CLONES_TRBTLML_1__FU12_TCR-JV_cDNA_24_GCTCGGTA_merged_170000.txt	611	10	0.000274695	TGTGCCAGCAGCTTGAGCGGGAGCTCCTACAATGAGCAGTTCTTC	EEEEEEEEEEEEEEEEEEEEEEEEEEEEEEEEEEEEEEEEEEEEE	TRBV11-1*00(559)		TRBJ2-1*00(234)		531|545|568|0|14||70.0		16|42|70|19|45||130.0												TGTGCCAGCAGCTTGAGCGGGAGCTCCTACAATGAGCAGTTCTTC	36								CASSLSGSSYNEQFF		:::::::::0:-3:14:::::19:4:45:::	TLML_1_	RNA
455	CLONES_TRBTLML_1__FU12_TCR-JV_cDNA_24_GCTCGGTA_merged_170000.txt	612	10	0.000274695	TGTGCCAGCAGCTTAGTCGCGGGGAACTCCTACGAGCAGTACTTC	EEEEEEEEEEEEEEEEEEEEEEEEEEEEEEEEEEEEEEEEEEEEE	TRBV7-2*00(591.4)		TRBJ2-7*00(239)		580|596|617|0|16||80.0		16|39|67|22|45|SG19A|99.0												TGTGCCAGCAGCTTAGTCGCGGGGAACTCCTACGAGCAGTACTTC	36								CASSLVAGNSYEQYF		:::::::::0:-1:16:::::22:4:45:::	TLML_1_	RNA
456	CLONES_TRBTLML_1__FU12_TCR-JV_cDNA_24_GCTCGGTA_merged_170000.txt	613	10	0.000274695	TGTGCCAGCAGCTTAGTAGGGACTAGCACAGATACGCAGTATTTT	EEEEEEEEEEEEEEEEEEEEEEEEEEEEEEEEEEEEEEEEEEEEE	TRBV11-2*00(355),TRBV11-3*00(323)		TRBJ2-3*00(255)		522|538|559|0|16||80.0;521|537|558|0|16||80.0		18|41|69|22|45||115.0												TGTGCCAGCAGCTTAGTAGGGACTAGCACAGATACGCAGTATTTT	36								CASSLVGTSTDTQYF		:::::::::0:-1:16:::::22:2:45:::	TLML_1_	RNA
457	CLONES_TRBTLML_1__FU12_TCR-JV_cDNA_24_GCTCGGTA_merged_170000.txt	614	10	0.000274695	TGTGCCAGCAGCTTAGCGGCGGGACGCACAGATACGCAGTATTTT	EEEEEEEEEEEEEEEEEEEEEEEEEEEEEEEEEEEEEEEEEEEEE	TRBV7-2*00(449)	TRBD1*00(30),TRBD2*00(30)	TRBJ2-3*00(240)		580|598|617|0|18||90.0	11|17|36|19|25||30.0;15|21|48|19|25||30.0	21|41|69|25|45||100.0												TGTGCCAGCAGCTTAGCGGCGGGACGCACAGATACGCAGTATTTT	36								CASSLAAGRTDTQYF		:::::::::0:1:18:19:1:-7:25:25:-1:45:::	TLML_1_	RNA
458	CLONES_TRBTLML_1__FU12_TCR-JV_cDNA_24_GCTCGGTA_merged_170000.txt	615	10	0.000274695	TGTGCCAGCAGCTTAGGGGGTTATAGCAATCAGCCCCAGCATTTT	EEEEEEEEEEEEEEEEEEEEEEEEEEEEEEEEEEEEEEEEEEEEE	TRBV7-2*00(367.4),TRBV7-8*00(329.4)		TRBJ1-5*00(260)		580|596|617|0|16||80.0;567|583|604|0|16||80.0		18|42|70|21|45||120.0												TGTGCCAGCAGCTTAGGGGGTTATAGCAATCAGCCCCAGCATTTT	36								CASSLGGYSNQPQHF		:::::::::0:-1:16:::::21:2:45:::	TLML_1_	RNA
459	CLONES_TRBTLML_1__FU12_TCR-JV_cDNA_24_GCTCGGTA_merged_170000.txt	616	10	0.000274695	TGTGCCAGCAGCCCTAGCGGGAGTAGGAGCGGGGAGCTGTTTTTT	EEEEEEEEEEEEEEEEEEEEEEEEEEEEEEEEEEEEEEEEEEEEE	TRBV4-2*00(778.4)	TRBD2*00(50)	TRBJ2-2*00(218.4)		537|550|574|0|13||65.0	20|30|48|13|23||50.0	27|43|71|29|45||80.0												TGTGCCAGCAGCCCTAGCGGGAGTAGGAGCGGGGAGCTGTTTTTT	36								CASSPSGSRSGELFF		:::::::::0:-4:13:13:-4:-2:23:29:-7:45:::	TLML_1_	RNA
460	CLONES_TRBTLML_1__FU12_TCR-JV_cDNA_24_GCTCGGTA_merged_170000.txt	617	10	0.000274695	TGTGCCAGCAGCCCAGGACCAGGGCCCACCGGGGAGCTGTTTTTT	EEEEEEEEEEEEEEEEEEEEEEEEEEEEEEEEEEEEEEEEEEEEE	TRBV7-3*00(769)	TRBD2*00(30)	TRBJ2-2*00(235)		540|552|577|0|12||60.0	28|34|48|20|26||30.0	24|43|71|26|45||95.0												TGTGCCAGCAGCCCAGGACCAGGGCCCACCGGGGAGCTGTTTTTT	36								CASSPGPGPTGELFF		:::::::::0:-5:12:20:-12:2:26:26:-4:45:::	TLML_1_	RNA
461	CLONES_TRBTLML_1__FU12_TCR-JV_cDNA_24_GCTCGGTA_merged_170000.txt	618	10	0.000274695	TGTGCCAGCAGCCGAGGACAGAGCGCTAATGAAAAACTGTTTTTT	EEEEEEEEEEEEEEEEEEEEEEEEEEEEEEEEEEEEEEEEEEEEE	TRBV14*00(393)	TRBD1*00(30)	TRBJ1-4*00(211)		516|529|553|0|13||65.0	13|19|36|15|21||30.0	23|43|71|25|45||100.0												TGTGCCAGCAGCCGAGGACAGAGCGCTAATGAAAAACTGTTTTTT	36								CASSRGQSANEKLFF		:::::::::0:-4:13:15:-1:-5:21:25:-3:45:::	TLML_1_	RNA
462	CLONES_TRBTLML_1__FU12_TCR-JV_cDNA_24_GCTCGGTA_merged_170000.txt	619	10	0.000274695	TGTGCCAGCAGCCAAGATTTTGCCCATAATCAGCCCCAGCATTTT	EEEEEEEEEEEEEEEEEEEEEEEEEEEEEEEEEEEEEEEEEEEEE	TRBV4-2*00(924)		TRBJ1-5*00(202)		537|559|574|0|22|SC555T|94.0		24|42|70|27|45||90.0												TGTGCCAGCAGCCAAGATTTTGCCCATAATCAGCCCCAGCATTTT	36								CASSQDFAHNQPQHF		:::::::::0:5:22:::::27:-4:45:::	TLML_1_	RNA
463	CLONES_TRBTLML_1__FU12_TCR-JV_cDNA_24_GCTCGGTA_merged_170000.txt	620	10	0.000274695	TGTGCCAGCAGCCAAGATGGGGCGCGAGAAGAGACCCAGTACTTC	EEEEEEEEEEEEEEEEEEEEEEEEEEEEEEEEEEEEEEEEEEEEE	TRBV4-2*00(483.4),TRBV4-3*00(467.4)	TRBD1*00(35)	TRBJ2-5*00(223.4)		537|555|574|0|18||90.0;537|555|574|0|18|SC539T|74.0	19|26|36|18|25||35.0	23|40|68|28|45||85.0												TGTGCCAGCAGCCAAGATGGGGCGCGAGAAGAGACCCAGTACTTC	36								CASSQDGAREETQYF		:::::::::0:1:18:18:-7:2:25:28:-3:45:::	TLML_1_	RNA
464	CLONES_TRBTLML_1__FU12_TCR-JV_cDNA_24_GCTCGGTA_merged_170000.txt	621	10	0.000274695	TGTGCCAGCAGCAACTGGGGGTCTAACACCGGGGAGCTGTTTTTT	EEEEEEEEEEEEEEEEEEEEEEEEEEEEEEEEEEEEEEEEEEEEE	TRBV7-2*00(349),TRBV7-8*00(311)	TRBD1*00(25)	TRBJ2-2*00(245)		580|592|617|0|12||60.0;567|579|604|0|12||60.0	18|23|36|16|21||25.0	22|43|71|24|45||105.0												TGTGCCAGCAGCAACTGGGGGTCTAACACCGGGGAGCTGTTTTTT	36								CASSNWGSNTGELFF		:::::::::0:-5:12:16:-6:-1:21:24:-2:45:::	TLML_1_	RNA
465	CLONES_TRBTLML_1__FU12_TCR-JV_cDNA_24_GCTCGGTA_merged_170000.txt	624	10	0.000274695	TGCGCCAGCAGCCTCCCCGTTTCTGGGGCCAACGTCCTGACTTTC	EEEEEEEEEEEEEEEEEEEEEEEEEEEEEEEEEEEEEEEEEEEEE	TRBV5-1*00(555)	TRBD2*00(25)	TRBJ2-6*00(260)		554|566|590|0|12||60.0	2|7|48|12|17||25.0	21|45|73|21|45||120.0												TGCGCCAGCAGCCTCCCCGTTTCTGGGGCCAACGTCCTGACTTTC	36								CASSLPVSGANVLTF		:::::::::0:-4:12:12:14:-25:17:21:-1:45:::	TLML_1_	RNA
466	CLONES_TRBTLML_1__FU12_TCR-JV_cDNA_24_GCTCGGTA_merged_170000.txt	625	10	0.000274695	TGCGCCAGCAGCCAGCGGACAGACCCGAACACTGAAGCTTTCTTT	EEEEEEEEEEEEEEEEEEEEEEEEEEEEEEEEEEEEEEEEEEEEE	TRBV5-1*00(687.1)	TRBD1*00(30)	TRBJ1-1*00(183.3)		554|566|590|0|12||60.0	13|19|36|16|22||30.0	21|40|68|26|45||95.0												TGCGCCAGCAGCCAGCGGACAGACCCGAACACTGAAGCTTTCTTT	36								CASSQRTDPNTEAFF		:::::::::0:-4:12:16:-1:-5:22:26:-1:45:::	TLML_1_	RNA
467	CLONES_TRBTLML_1__FU12_TCR-JV_cDNA_24_GCTCGGTA_merged_170000.txt	626	10	0.000274695	TGCGCCAGCAGCCAACCGGAACAGGGGGTTTCTGGCTACACCTTC	EEEEEEEEEEEEEEEEEEEEEEEEEEEEEEEEEEEEEEEEEEEEE	TRBV4-1*00(375)	TRBD1*00(49)	TRBJ1-2*00(205)		537|552|574|0|15||75.0	10|23|36|15|28|SG14A|49.0	27|40|68|32|45||65.0												TGCGCCAGCAGCCAACCGGAACAGGGGGTTTCTGGCTACACCTTC	36								CASSQPEQGVSGYTF		:::::::::0:-2:15:15:2:-1:28:32:-7:45:::	TLML_1_	RNA
468	CLONES_TRBTLML_1__FU12_TCR-JV_cDNA_24_GCTCGGTA_merged_170000.txt	627	10	0.000274695	TGCAGTGCCCCGAGGGGGGAATCCGGAACCTACGAGCAGTACTTC	EEEEEEEEEEEEEEEEEEEEEEEEEEEEEEEEEEEEEEEEEEEEE	TRBV20-1*00(351.6)	TRBD1*00(30)	TRBJ2-7*00(225)		759|767|793|0|8||40.0	17|23|36|12|18||30.0	22|39|67|28|45||85.0												TGCAGTGCCCCGAGGGGGGAATCCGGAACCTACGAGCAGTACTTC	36								CSAPRGESGTYEQYF		:::::::::0:-6:8:12:-5:-1:18:28:-2:45:::	TLML_1_	RNA
469	CLONES_TRBTLML_1__FU12_TCR-JV_cDNA_24_GCTCGGTA_merged_170000.txt	628	10	0.000274695	TGCGCCAGCAGTCACAGGGAACCGACACCGGGGAGCTGTTTTTT	EEEEEEEEEEEEEEEEEEEEEEEEEEEEEEEEEEEEEEEEEEEE	TRBV23-1*00(425.2)	TRBD1*00(25)	TRBJ2-2*00(240)		580|594|617|0|14||70.0	16|21|36|14|19||25.0	23|43|71|24|44||100.0												TGCGCCAGCAGTCACAGGGAACCGACACCGGGGAGCTGTTTTTT	36								CASSHRE_DTGELFF		:::::::::0:-3:14:14:-4:-3:19:24:-3:44:::	TLML_1_	RNA
470	CLONES_TRBTLML_1__FU12_TCR-JV_cDNA_24_GCTCGGTA_merged_170000.txt	630	10	0.000274695	TGCAGTGACAGCCGGACTCGCAACTAATGAAAAACTGTTTTTT	EEEEEEEEEEEEEEEEEEEEEEEEEEEEEEEEEEEEEEEEEEE	TRBV20-1*00(681.5)	TRBD2*00(25)	TRBJ1-4*00(260)		759|766|793|0|7||35.0	17|22|48|13|18||25.0	19|43|71|19|43||120.0												TGCAGTGACAGCCGGACTCGCAACTAATGAAAAACTGTTTTTT	36								CSDSRTR_TNEKLFF		:::::::::0:-7:7:13:-1:-10:18:19:1:43:::	TLML_1_	RNA
471	CLONES_TRBTLML_1__FU12_TCR-JV_cDNA_24_GCTCGGTA_merged_170000.txt	641	10	0.000274695	TGTGCCACCAGTGTGGGGGGGTACGAAAACATTCAGTACTTC	EEEEEEEEEEEEEEEEEEEEEEEEEEEEEEEEEEEEEEEEEE	TRBV24-1*00(129)	TRBD1*00(25)	TRBJ2-4*00(225)		559|572|597|0|13||65.0	18|23|36|14|19||25.0	25|42|70|25|42||85.0												TGTGCCACCAGTGTGGGGGGGTACGAAAACATTCAGTACTTC	36								CATSVGGYENIQYF		:::::::::0:-5:13:14:-6:-1:19:25:-5:42:::	TLML_1_	RNA
472	CLONES_TRBTLML_1__FU12_TCR-JV_cDNA_24_GCTCGGTA_merged_170000.txt	642	10	0.000274695	TGTGCCACCAGTGACCTGGACAGTCCCTACGAGCAGTACTTC	EEEEEEEEEEEEEEEEEEEEEEEEEEEEEEEEEEEEEEEEEE	TRBV24-1*00(456.4)	TRBD1*00(30)	TRBJ2-7*00(225)		559|573|597|0|14||70.0	13|19|36|17|23||30.0	22|39|67|25|42||85.0												TGTGCCACCAGTGACCTGGACAGTCCCTACGAGCAGTACTTC	36								CATSDLDSPYEQYF		:::::::::0:-4:14:17:-1:-5:23:25:-2:42:::	TLML_1_	RNA
473	CLONES_TRBTLML_1__FU12_TCR-JV_cDNA_24_GCTCGGTA_merged_170000.txt	643	10	0.000274695	TGTGCCAGTCACGGGCTCGCCAACACCGGGGAGCTGTTTTTT	EEEEEEEEEEEEEEEEEEEEEEEEEEEEEEEEEEEEEEEEEE	TRBV27*00(781.8)		TRBJ2-2*00(254)		556|564|593|0|8||40.0		17|43|71|16|42|SG21C|114.0												TGTGCCAGTCACGGGCTCGCCAACACCGGGGAGCTGTTTTTT	36								CASHGLANTGELFF		:::::::::0:-9:8:::::16:3:42:::	TLML_1_	RNA
474	CLONES_TRBTLML_1__FU12_TCR-JV_cDNA_24_GCTCGGTA_merged_170000.txt	644	10	0.000274695	TGTGCCAGTGCTACTAGCGGGATTTTCAATGAGCAGTTCTTC	EEENNNNNNNNNNNNNNNNNNNNNNNNNNNNNNNNNNNNNNN	TRBV24-1*00(380.5)	TRBD2*00(50)	TRBJ2-1*00(206.2)		559|566|597|0|7||35.0	19|29|48|12|22||50.0	26|42|70|26|42||80.0												TGTGCCAGTGCTACTAGCGGGATTTTCAATGAGCAGTTCTTC	36								CASATSGIFNEQFF		:::::::::0:-11:7:12:-3:-3:22:26:-6:42:::	TLML_1_	RNA
475	CLONES_TRBTLML_1__FU12_TCR-JV_cDNA_24_GCTCGGTA_merged_170000.txt	645	10	0.000274695	TGTGCCAGTAGTCCAGGGATCGTTGCGGATACGCAGTATTTT	EEEEEEEEEEEEEEEEEEEEEEEEEEEEEEEEEEEEEEEEEE	TRBV19*00(690)	TRBD1*00(25)	TRBJ2-3*00(211.4)		559|571|596|0|12||60.0	16|21|36|13|18||25.0	26|41|69|27|42||75.0												TGTGCCAGTAGTCCAGGGATCGTTGCGGATACGCAGTATTTT	36								CASSPGIVADTQYF		:::::::::0:-5:12:13:-4:-3:18:27:-6:42:::	TLML_1_	RNA
476	CLONES_TRBTLML_1__FU12_TCR-JV_cDNA_24_GCTCGGTA_merged_170000.txt	646	10	0.000274695	TGTGCCAGTAGTAGTGATCACCGCACAGATACGCAGTATTTT	EEEEEEEEEEEEEEEEEEEEEEEEEEEEEEEEEEEEEEEEEE	TRBV19*00(565)		TRBJ2-3*00(240)		559|572|596|0|13||65.0		21|41|69|22|42||100.0												TGTGCCAGTAGTAGTGATCACCGCACAGATACGCAGTATTTT	36								CASSSDHRTDTQYF		:::::::::0:-4:13:::::22:-1:42:::	TLML_1_	RNA
477	CLONES_TRBTLML_1__FU12_TCR-JV_cDNA_24_GCTCGGTA_merged_170000.txt	647	10	0.000274695	TGTGCCAGCCATAAAGCGGGGAACTCCTACGAGCAGTACTTC	EEEEEEEEEEEEEEEEEEEEEEEEEEEEEEEEEEEEEEEEEE	TRBV11-2*00(453.2),TRBV11-3*00(421.2),TRBV11-1*00(405.2)	TRBD2*00(25)	TRBJ2-7*00(239)		522|531|559|0|9||45.0;521|530|558|0|9||45.0;531|540|568|0|9||45.0	22|27|48|14|19||25.0	16|39|67|19|42|SG19A|99.0												TGTGCCAGCCATAAAGCGGGGAACTCCTACGAGCAGTACTTC	36								CASHKAGNSYEQYF		:::::::::0:-8:9:14:-6:-5:19:19:4:42:::	TLML_1_	RNA
478	CLONES_TRBTLML_1__FU12_TCR-JV_cDNA_24_GCTCGGTA_merged_170000.txt	648	10	0.000274695	TGTGCCAGCAGTTTTTTAGGGGAGTTATCGCCCCTCCACTTT	EEEEEEEEEEEEEEEEEEEEEEEEEEEEEEEEEEEEEEEEEE	TRBV28*00(623.9)	TRBD1*00(25),TRBD2*00(25)	TRBJ1-6*00(94)		564|578|601|0|14||70.0	17|22|36|17|22||25.0;25|30|48|19|24||25.0	33|45|73|30|42||60.0												TGTGCCAGCAGTTTTTTAGGGGAGTTATCGCCCCTCCACTTT	36								CASSFLGELSPLHF		:::::::::0:-3:14:17:-5:-2:22:30:-13:42:::	TLML_1_	RNA
479	CLONES_TRBTLML_1__FU12_TCR-JV_cDNA_24_GCTCGGTA_merged_170000.txt	649	10	0.000274695	TGTGCCAGCAGTTTCGGGACCGTCTCCTACGAGCAGTACTTC	EEEEEEEEEEEEEEEEEEEEEEEEEEEEEEEEEEEEEEEEEE	TRBV28*00(308.4)	TRBD1*00(30),TRBD2*00(30)	TRBJ2-7*00(235)		564|578|601|0|14||70.0	11|17|36|14|20||30.0;15|21|48|14|20||30.0	20|39|67|23|42||95.0												TGTGCCAGCAGTTTCGGGACCGTCTCCTACGAGCAGTACTTC	36								CASSFGTVSYEQYF		:::::::::0:-3:14:14:1:-7:20:23:0:42:::	TLML_1_	RNA
480	CLONES_TRBTLML_1__FU12_TCR-JV_cDNA_24_GCTCGGTA_merged_170000.txt	650	10	0.000274695	TGTGCCAGCAGTTTACGACTGACTCCCTACGAGCAGTACTTC	EEEEEEEEEEEEEEEEEEEEEEEEEEEEEEEEEEEEEEEEEE	TRBV12-3*00(430.9),TRBV12-4*00(430.9)		TRBJ2-7*00(225)		530|545|567|0|15||75.0;530|545|567|0|15||75.0		22|39|67|25|42||85.0												TGTGCCAGCAGTTTACGACTGACTCCCTACGAGCAGTACTTC	36								CASSLRLTPYEQYF		:::::::::0:-2:15:::::25:-2:42:::	TLML_1_	RNA
481	CLONES_TRBTLML_1__FU12_TCR-JV_cDNA_24_GCTCGGTA_merged_170000.txt	651	10	0.000274695	TGTGCCAGCAGTTTAAAAGCTAGCAATCAGCCCCAGCATTTT	EEEEEEEEEEEEEEEEEEEEEEEEEEEEEEEEEEEEEEEEEE	TRBV28*00(378.4)		TRBJ1-5*00(250)		564|579|601|0|15||75.0		20|42|70|20|42||110.0												TGTGCCAGCAGTTTAAAAGCTAGCAATCAGCCCCAGCATTTT	36								CASSLKASNQPQHF		:::::::::0:-2:15:::::20:0:42:::	TLML_1_	RNA
482	CLONES_TRBTLML_1__FU12_TCR-JV_cDNA_24_GCTCGGTA_merged_170000.txt	652	10	0.000274695	TGTGCCAGCAGTTCCCATGGCGGGAGGGAGACCCAGTACTTC	EEEEEEEEEEEEEEEEEEEEEEEEEEEEEEEEEEEEEEEEEE	TRBV6-5*00(287.5)	TRBD2*00(40)	TRBJ2-5*00(213.4)		519|532|556|0|13||65.0	23|31|48|19|27||40.0	25|40|68|27|42||75.0												TGTGCCAGCAGTTCCCATGGCGGGAGGGAGACCCAGTACTTC	36								CASSSHGGRETQYF		:::::::::0:-4:13:19:-7:-1:27:27:-5:42:::	TLML_1_	RNA
483	CLONES_TRBTLML_1__FU12_TCR-JV_cDNA_24_GCTCGGTA_merged_170000.txt	653	10	0.000274695	TGTGCCAGCAGTTCGACAGGGTCGGGTGAGACCCAGTACTTC	EEEEEEEEEEEEEEEEEEEEEEEEEEEEEEEEEEEEEEEEEE	TRBV27*00(540.2)	TRBD1*00(35)	TRBJ2-5*00(188)		556|569|593|0|13||65.0	14|21|36|14|21||35.0	25|40|68|27|42||75.0												TGTGCCAGCAGTTCGACAGGGTCGGGTGAGACCCAGTACTTC	36								CASSSTGSGETQYF		:::::::::0:-4:13:14:-2:-3:21:27:-5:42:::	TLML_1_	RNA
484	CLONES_TRBTLML_1__FU12_TCR-JV_cDNA_24_GCTCGGTA_merged_170000.txt	654	10	0.000274695	TGTGCCAGCAGTTACTCGACAGGGACCTACGAGCAGTACTTC	EEEEEEEEEEEEEEEEEEEEEEEEEEEEEEEEEEEEEEEEEE	TRBV6-5*00(345)	TRBD1*00(25)	TRBJ2-7*00(225)		519|538|556|0|19||95.0	16|21|36|19|24||25.0	22|39|67|25|42||85.0												TGTGCCAGCAGTTACTCGACAGGGACCTACGAGCAGTACTTC	36								CASSYSTGTYEQYF		:::::::::0:2:19:19:-4:-3:24:25:-2:42:::	TLML_1_	RNA
485	CLONES_TRBTLML_1__FU12_TCR-JV_cDNA_24_GCTCGGTA_merged_170000.txt	655	10	0.000274695	TGTGCCAGCAGTTACAGGCTAGCGGGAGTTGCGCAGTTCTTC	EEEEEEEEEEEEEEEEEEEEEEEEEEEEEEEEEEEEEEEEEE	TRBV6-2*00(612.7),TRBV6-3*00(612.7)	TRBD2*00(50)	TRBJ2-1*00(187.1)		516|531|553|0|15||75.0;516|531|553|0|15||75.0	20|30|48|18|28||50.0	32|42|70|32|42||50.0												TGTGCCAGCAGTTACAGGCTAGCGGGAGTTGCGCAGTTCTTC	36								CASSYRLAGVAQFF		:::::::::0:-2:15:18:-4:-2:28:32:-12:42:::	TLML_1_	RNA
486	CLONES_TRBTLML_1__FU12_TCR-JV_cDNA_24_GCTCGGTA_merged_170000.txt	656	10	0.000274695	TGTGCCAGCAGTGAATGGAGGACAGGGTACGAGCAGTACTTC	EEEEEEEEEEEEEEEEEEEEEEEEEEEEEEEEEEEEEEEEEE	TRBV2*00(332.5)	TRBD1*00(40)	TRBJ2-7*00(215)		518|533|555|0|15||75.0	13|21|36|19|27||40.0	24|39|67|27|42||75.0												TGTGCCAGCAGTGAATGGAGGACAGGGTACGAGCAGTACTTC	36								CASSEWRTGYEQYF		:::::::::0:-2:15:19:-1:-3:27:27:-4:42:::	TLML_1_	RNA
487	CLONES_TRBTLML_1__FU12_TCR-JV_cDNA_24_GCTCGGTA_merged_170000.txt	657	10	0.000274695	TGTGCCAGCAGCTTAGTAGACAGGGGCTATGGCTACACCTTC	EEEEEEEEEEEEEEEEEEEEEEEEEEEEEEEEEEEEEEEEEE	TRBV11-2*00(621.4),TRBV11-1*00(557.4),TRBV11-3*00(557.4)	TRBD1*00(40)	TRBJ1-2*00(218.2)		522|538|559|0|16||80.0;531|547|568|0|16||80.0;521|537|558|0|16||80.0	14|22|36|18|26||40.0	24|40|68|26|42||80.0												TGTGCCAGCAGCTTAGTAGACAGGGGCTATGGCTACACCTTC	36								CASSLVDRGYGYTF		:::::::::0:-1:16:18:-2:-2:26:26:-4:42:::	TLML_1_	RNA
488	CLONES_TRBTLML_1__FU12_TCR-JV_cDNA_24_GCTCGGTA_merged_170000.txt	658	10	0.000274695	TGTGCCAGCAGCTTAGGACAGGGGTATACTGAAGCTTTCTTT	EEEEEEEEEEEEEEEEEEEEEEEEEEEEEEEEEEEEEEEEEE	TRBV7-9*00(493.4)	TRBD1*00(40)	TRBJ1-1*00(215)		556|572|593|0|16||80.0	14|22|36|16|24||40.0	25|40|68|27|42||75.0												TGTGCCAGCAGCTTAGGACAGGGGTATACTGAAGCTTTCTTT	36								CASSLGQGYTEAFF		:::::::::0:-1:16:16:-2:-2:24:27:-5:42:::	TLML_1_	RNA
489	CLONES_TRBTLML_1__FU12_TCR-JV_cDNA_24_GCTCGGTA_merged_170000.txt	659	10	0.000274695	TGTGCCAGCAGCTTAACGGGACAGGGGGCCGAGCAGTACTTC	EEEEEEEEEEEEEEEEEEEEEEEEEEEEEEEEEEEEEEEEEE	TRBV7-3*00(543.4)	TRBD1*00(55)	TRBJ2-7*00(205)		540|558|577|0|18||90.0	13|24|36|18|29||55.0	26|39|67|29|42||65.0												TGTGCCAGCAGCTTAACGGGACAGGGGGCCGAGCAGTACTTC	36								CASSLTGQGAEQYF		:::::::::0:1:18:18:-1:0:29:29:-6:42:::	TLML_1_	RNA
490	CLONES_TRBTLML_1__FU12_TCR-JV_cDNA_24_GCTCGGTA_merged_170000.txt	660	10	0.000274695	TGTGCCAGCAGCCCCAGGGACGGCAAAAACATTCAGTACTTC	EEEEEEEEEEEEEEEEEEEEEEEEEEEEEEEEEEEEEEEEEE	TRBV13*00(283.6)	TRBD1*00(25),TRBD2*00(25)	TRBJ2-4*00(235)		567|579|604|0|12||60.0	12|17|36|16|21||25.0;16|21|48|16|21||25.0	23|42|70|23|42||95.0												TGTGCCAGCAGCCCCAGGGACGGCAAAAACATTCAGTACTTC	36								CASSPRDGKNIQYF		:::::::::0:-5:12:16:0:-7:21:23:-3:42:::	TLML_1_	RNA
491	CLONES_TRBTLML_1__FU12_TCR-JV_cDNA_24_GCTCGGTA_merged_170000.txt	661	10	0.000274695	TGTGCCAGCAGCCCGACTAGTTTCTACAATGAGCAGTTCTTC	EEEEEEEEEEEEEEEEEEEEEEEEEEEEEEEEEEEEEEEEEE	TRBV3-1*00(170),TRBV3-2*00(170)	TRBD2*00(30)	TRBJ2-1*00(235)		543|556|580|0|13||65.0;543|556|580|0|13||65.0	18|24|48|14|20||30.0	23|42|70|23|42||95.0												TGTGCCAGCAGCCCGACTAGTTTCTACAATGAGCAGTTCTTC	36								CASSPTSFYNEQFF		:::::::::0:-4:13:14:-2:-8:20:23:-3:42:::	TLML_1_	RNA
492	CLONES_TRBTLML_1__FU12_TCR-JV_cDNA_24_GCTCGGTA_merged_170000.txt	662	10	0.000274695	TGTGCCAGCAGCCGACAGGGGAATTTCTATGAGCAGTTCTTC	EEEEEEEEEEEEEEEEEEEEEEEEEEEEEEEEEEEEEEEEEE	TRBV6-5*00(463.4)	TRBD1*00(40)	TRBJ2-1*00(210)		519|530|556|0|11||55.0	14|22|36|13|21||40.0	28|42|70|28|42||70.0												TGTGCCAGCAGCCGACAGGGGAATTTCTATGAGCAGTTCTTC	36								CASSRQGNFYEQFF		:::::::::0:-6:11:13:-2:-2:21:28:-8:42:::	TLML_1_	RNA
493	CLONES_TRBTLML_1__FU12_TCR-JV_cDNA_24_GCTCGGTA_merged_170000.txt	663	10	0.000274695	TGTGCCAGCAGCCGAGGCGGGGACTTTCACGAGCAGTACTTC	EEEEEEEEEEEEEEEEEEEEEEEEEEEEEEEEEEEEEEEEEE	TRBV11-3*00(451.7)	TRBD2*00(30)	TRBJ2-7*00(156.7)		521|533|558|0|12||60.0	16|22|48|19|25||30.0	25|39|67|28|42||70.0												TGTGCCAGCAGCCGAGGCGGGGACTTTCACGAGCAGTACTTC	36								CASSRGGDFHEQYF		:::::::::0:-5:12:19:0:-10:25:28:-5:42:::	TLML_1_	RNA
494	CLONES_TRBTLML_1__FU12_TCR-JV_cDNA_24_GCTCGGTA_merged_170000.txt	664	10	0.000274695	TGTGCCAGCAGCGTGCGCGGCATGAACACTGAAGCTTTCTTT	EEEEEEEEEEEEEEEEEEEEEEEEEEEEEEEEEEEEEEEEEE	TRBV11-3*00(558.4),TRBV11-1*00(542.4),TRBV11-2*00(526.4)		TRBJ1-1*00(250)		521|533|558|0|12||60.0;531|543|568|0|12||60.0;522|534|559|0|12||60.0		18|40|68|20|42||110.0												TGTGCCAGCAGCGTGCGCGGCATGAACACTGAAGCTTTCTTT	36								CASSVRGMNTEAFF		:::::::::0:-5:12:::::20:2:42:::	TLML_1_	RNA
495	CLONES_TRBTLML_1__FU12_TCR-JV_cDNA_24_GCTCGGTA_merged_170000.txt	665	10	0.000274695	TGTGCCAGCAGCACTTTACCGAACACCGGGGAGCTGTTTTTT	EEEEEEEEEEEEEEEEEEEEEEEEEEEEEEEEEEEEEEEEEE	TRBV12-3*00(505.8),TRBV12-4*00(505.8)		TRBJ2-2*00(255)		530|541|567|0|11||55.0;530|541|567|0|11||55.0		20|43|71|19|42||115.0												TGTGCCAGCAGCACTTTACCGAACACCGGGGAGCTGTTTTTT	36								CASSTLPNTGELFF		:::::::::0:-6:11:::::19:0:42:::	TLML_1_	RNA
496	CLONES_TRBTLML_1__FU12_TCR-JV_cDNA_24_GCTCGGTA_merged_170000.txt	666	10	0.000274695	TGTGCCAGCAGCACCGGACAGGGCCAAGAGACCCAGTACTTC	EEEEEEEEEEEEEEEEEEEEEEEEEEEEEEEEEEEEEEEEEE	TRBV7-3*00(420)	TRBD1*00(40)	TRBJ2-5*00(235)		540|552|577|0|12||60.0	13|21|36|15|23||40.0	21|40|68|23|42||95.0												TGTGCCAGCAGCACCGGACAGGGCCAAGAGACCCAGTACTTC	36								CASSTGQGQETQYF		:::::::::0:-5:12:15:-1:-3:23:23:-1:42:::	TLML_1_	RNA
497	CLONES_TRBTLML_1__FU12_TCR-JV_cDNA_24_GCTCGGTA_merged_170000.txt	667	10	0.000274695	TGTGCCAGCAGGCAGACAGGGGGCAACACTGAAGCTTTCTTT	EEEEEEEEEEEEEEEEEEEEEEEEEEEEEEEEEEEEEEEEEE	TRBV28*00(330)	TRBD1*00(50)	TRBJ1-1*00(230)		564|575|601|0|11||55.0	14|24|36|14|24||50.0	22|40|68|24|42||90.0												TGTGCCAGCAGGCAGACAGGGGGCAACACTGAAGCTTTCTTT	36								CASRQTGGNTEAFF		:::::::::0:-6:11:14:-2:0:24:24:-2:42:::	TLML_1_	RNA
498	CLONES_TRBTLML_1__FU12_TCR-JV_cDNA_24_GCTCGGTA_merged_170000.txt	668	10	0.000274695	TGTGCCAGCAGGAGGACAGGGCTAAACAATGAGCAGTTCTTC	EEEEEEEEEEEEEEEEEEEEEEEEEEEEEEEEEEEEEEEEEE	TRBV2*00(667.8)	TRBD1*00(40)	TRBJ2-1*00(225)		518|529|555|0|11||55.0	13|21|36|13|21||40.0	25|42|70|25|42||85.0												TGTGCCAGCAGGAGGACAGGGCTAAACAATGAGCAGTTCTTC	36								CASRRTGLNNEQFF		:::::::::0:-6:11:13:-1:-3:21:25:-5:42:::	TLML_1_	RNA
499	CLONES_TRBTLML_1__FU12_TCR-JV_cDNA_24_GCTCGGTA_merged_170000.txt	669	10	0.000274695	TGTGCCAGCAAGATGGGGGGACGGAACACTGAAGCTTTCTTT	EEEEEEEEEEEEEEEEEEEEEEEEEEEEEEEEEEEEEEEEEE	TRBV12-3*00(265),TRBV12-4*00(265)	TRBD1*00(25),TRBD2*00(25)	TRBJ1-1*00(235)		530|540|567|0|10||50.0;530|540|567|0|10||50.0	12|17|36|17|22||25.0;16|21|48|17|22||25.0	21|40|68|23|42||95.0												TGTGCCAGCAAGATGGGGGGACGGAACACTGAAGCTTTCTTT	36								CASKMGGRNTEAFF		:::::::::0:-7:10:17:0:-7:22:23:-1:42:::	TLML_1_	RNA
500	CLONES_TRBTLML_1__FU12_TCR-JV_cDNA_24_GCTCGGTA_merged_170000.txt	672	10	0.000274695	TGCGCCAGCAGTGATTCGGGACTAAGCAATGAGCAGTTCTTC	EEEEEEEEEEEEEEEEEEEEEEEEEEEEEEEEEEEEEEEEEE	TRBV10-2*00(434)	TRBD2*00(30)	TRBJ2-1*00(220)		533|551|570|0|18|SG547T|74.0	17|23|48|18|24||30.0	26|42|70|26|42||80.0												TGCGCCAGCAGTGATTCGGGACTAAGCAATGAGCAGTTCTTC	36								CASSDSGLSNEQFF		:::::::::0:1:18:18:-1:-9:24:26:-6:42:::	TLML_1_	RNA
501	CLONES_TRBTLML_1__FU12_TCR-JV_cDNA_24_GCTCGGTA_merged_170000.txt	673	10	0.000274695	TGCGCCAGCAGCCAAGATCTATTATTGGGTGACGAGTATTTT	EEEEEEEEEEEEEEEEEEEEEEEEEEEEEEEEEEEEEEEEEE	TRBV4-1*00(538.4)		TRBJ2-3*00(180)		537|557|574|0|20||100.0		33|41|69|34|42||40.0												TGCGCCAGCAGCCAAGATCTATTATTGGGTGACGAGTATTTT	36								CASSQDLLLGDEYF		:::::::::0:3:20:::::34:-13:42:::	TLML_1_	RNA
502	CLONES_TRBTLML_1__FU12_TCR-JV_cDNA_24_GCTCGGTA_merged_170000.txt	674	10	0.000274695	TGCAGTGCTAGACCAAGTCGAGGAGACAATGAGCAGTTCTTC	EEEEEEEEEEEEEEEEEEEEEEEEEEEEEEEEEEEEEEEEEE	TRBV20-1*00(100)		TRBJ2-1*00(225)		759|771|793|0|12||60.0		25|42|70|25|42||85.0												TGCAGTGCTAGACCAAGTCGAGGAGACAATGAGCAGTTCTTC	36								CSARPSRGDNEQFF		:::::::::0:-2:12:::::25:-5:42:::	TLML_1_	RNA
503	CLONES_TRBTLML_1__FU12_TCR-JV_cDNA_24_GCTCGGTA_merged_170000.txt	675	10	0.000274695	TGCAGTGCTAAAAGGACAGGGATCTTCAATGAGCAGTTCTTC	EEEEEEEEEEEEEEEEEEEEEEEEEEEEEEEEEEEEEEEEEE	TRBV20-1*00(821.3)	TRBD1*00(40)	TRBJ2-1*00(220)		759|769|793|0|10||50.0	13|21|36|13|21||40.0	26|42|70|26|42||80.0												TGCAGTGCTAAAAGGACAGGGATCTTCAATGAGCAGTTCTTC	36								CSAKRTGIFNEQFF		:::::::::0:-4:10:13:-1:-3:21:26:-6:42:::	TLML_1_	RNA
504	CLONES_TRBTLML_1__FU12_TCR-JV_cDNA_24_GCTCGGTA_merged_170000.txt	676	10	0.000274695	TGCAGCGTTGAGGGCCCTGGCACCAACTACGAGCAGTACTTC	EEEEEEEEEEEEEEEEEEEEEEEEEEEEEEEEEEEEEEEEEE	TRBV29-1*00(230)	TRBD2*00(35)	TRBJ2-7*00(218.2)		700|711|734|0|11||55.0	29|36|48|11|18||35.0	23|39|67|26|42||80.0												TGCAGCGTTGAGGGCCCTGGCACCAACTACGAGCAGTACTTC	36								CSVEGPGTNYEQYF		:::::::::0:-3:11:11:-13:4:18:26:-3:42:::	TLML_1_	RNA
505	CLONES_TRBTLML_1__FU12_TCR-JV_cDNA_24_GCTCGGTA_merged_170000.txt	677	10	0.000274695	TGCAGCGTCGACAAGAGGGGGAGCACAGATACGCAGTATTTT	EEEEEENNNNNNNNNNNNNNNNEEEEEEEEEEEEEEEEEEEE	TRBV29-1*00(505.5)	TRBD1*00(30)	TRBJ2-3*00(245)		700|708|734|0|8||40.0	17|23|36|15|21||30.0	20|41|69|21|42||105.0												TGCAGCGTCGACAAGAGGGGGAGCACAGATACGCAGTATTTT	36								CSVDKRGSTDTQYF		:::::::::0:-6:8:15:-5:-1:21:21:0:42:::	TLML_1_	RNA
506	CLONES_TRBTLML_1__FU12_TCR-JV_cDNA_24_GCTCGGTA_merged_170000.txt	678	10	0.000274695	TGTGCCACCAGTGTCCTTTGTGGGCGAGGAGCAGTTCTTC	EEEEEEEEEEEEEEEEEEEEEEEEEEEEEEEEEEEEEEEE	TRBV24-1*00(135)	TRBD1*00(25)	TRBJ2-1*00(200)		559|572|597|0|13||65.0	20|25|36|21|26||25.0	30|42|70|28|40||60.0												TGTGCCACCAGTGTCCTTTGTGGGCGAGGAGCAGTTCTTC	36								CATSVLC_GEEQFF		:::::::::0:-5:13:21:-8:1:26:28:-10:40:::	TLML_1_	RNA
507	CLONES_TRBTLML_1__FU12_TCR-JV_cDNA_24_GCTCGGTA_merged_170000.txt	685	10	0.000274695	TGTGCCTGGTCACGGGGGGCGAACACTGAAGCTTTCTTT	EEEEEEEEEEEEEEEEEEEEEEEEEEEEEEEEEEEEEEE	TRBV30*00(655)	TRBD1*00(30)	TRBJ1-1*00(231)		787|796|821|0|9||45.0	18|24|36|14|20||30.0	21|40|68|20|39||95.0												TGTGCCTGGTCACGGGGGGCGAACACTGAAGCTTTCTTT	36								CAWSRGANTEAFF		:::::::::0:-5:9:14:-6:0:20:20:-1:39:::	TLML_1_	RNA
508	CLONES_TRBTLML_1__FU12_TCR-JV_cDNA_24_GCTCGGTA_merged_170000.txt	686	10	0.000274695	TGTGCCACTAAAGGACAGACGAACACTGAAGCTTTCTTT	EEEEEEEEEEEEEEEEEEEEEEEEEEEEEEEEEEEEEEE	TRBV16*00(505)	TRBD1*00(30)	TRBJ1-1*00(235)		537|544|574|0|7||35.0	13|19|36|12|18||30.0	21|40|68|20|39||95.0												TGTGCCACTAAAGGACAGACGAACACTGAAGCTTTCTTT	36								CATKGQTNTEAFF		:::::::::0:-10:7:12:-1:-5:18:20:-1:39:::	TLML_1_	RNA
509	CLONES_TRBTLML_1__FU12_TCR-JV_cDNA_24_GCTCGGTA_merged_170000.txt	687	10	0.000274695	TGTGCCACCAGAAAACAGGGGGCCGGGGAGCTGTTTTTT	EEEEEEEEEEEEEEEEEEEEEEEEEEEEEEEEEEEEEEE	TRBV24-1*00(1100.2)	TRBD1*00(40)	TRBJ2-2*00(175)		559|570|597|0|11||55.0	15|23|36|14|22||40.0	26|43|71|22|39||85.0												TGTGCCACCAGAAAACAGGGGGCCGGGGAGCTGTTTTTT	36								CATRKQGAGELFF		:::::::::0:-7:11:14:-3:-1:22:22:-6:39:::	TLML_1_	RNA
510	CLONES_TRBTLML_1__FU12_TCR-JV_cDNA_24_GCTCGGTA_merged_170000.txt	688	10	0.000274695	TGTGCCAGTAGTACTGGCGGCTACAATGAGCAGTTCTTC	EEEEEEEEEEEEEEEEEEEEEEEEEEEEEEEEEEEEEEE	TRBV19*00(500)		TRBJ2-1*00(235)		559|572|596|0|13||65.0		23|42|70|20|39||95.0												TGTGCCAGTAGTACTGGCGGCTACAATGAGCAGTTCTTC	36								CASSTGGYNEQFF		:::::::::0:-4:13:::::20:-3:39:::	TLML_1_	RNA
511	CLONES_TRBTLML_1__FU12_TCR-JV_cDNA_24_GCTCGGTA_merged_170000.txt	689	10	0.000274695	TGTGCCAGCTCCTGGACAGAGGGCTACGAGCAGTACTTC	EEEEEEEEEEEEEEEEEEEEEEEEEEEEEEEEEEEEEEE	TRBV18*00(417.4)	TRBD1*00(34)	TRBJ2-7*00(220)		702|713|739|0|11||55.0	13|23|36|13|23|SG19A|34.0	23|39|67|23|39||80.0												TGTGCCAGCTCCTGGACAGAGGGCTACGAGCAGTACTTC	36								CASSWTEGYEQYF		:::::::::0:-6:11:13:-1:-1:23:23:-3:39:::	TLML_1_	RNA
512	CLONES_TRBTLML_1__FU12_TCR-JV_cDNA_24_GCTCGGTA_merged_170000.txt	690	10	0.000274695	TGTGCCAGCTCAACCCGGGGGCAAGAGACCCAGTACTTC	EEEEEEEEEEEEEEEEEEEEEEEEEEEEEEEEEEEEEEE	TRBV18*00(88)	TRBD1*00(30),TRBD2*00(30)	TRBJ2-5*00(230)		702|714|739|0|12||60.0	9|15|36|13|19||30.0;13|19|48|13|19||30.0	22|40|68|21|39||90.0												TGTGCCAGCTCAACCCGGGGGCAAGAGACCCAGTACTTC	36								CASSTRGQETQYF		:::::::::0:-5:12:13:3:-9:19:21:-2:39:::	TLML_1_	RNA
513	CLONES_TRBTLML_1__FU12_TCR-JV_cDNA_24_GCTCGGTA_merged_170000.txt	691	10	0.000274695	TGTGCCAGCACCTCAGGGGGAGTTCAGCCCCAGCATTTT	EEEEEEEEEEEEEEEEEEEEEEEEEEEEEEEEEEEEEEE	TRBV28*00(427.7)	TRBD1*00(35)	TRBJ1-5*00(220)		564|574|601|0|10||50.0	16|23|36|13|20||35.0	26|42|70|23|39||80.0												TGTGCCAGCACCTCAGGGGGAGTTCAGCCCCAGCATTTT	36								CASTSGGVQPQHF		:::::::::0:-7:10:13:-4:-1:20:23:-6:39:::	TLML_1_	RNA
514	CLONES_TRBTLML_1__FU12_TCR-JV_cDNA_24_GCTCGGTA_merged_170000.txt	692	10	0.000274695	TGTGCCAGCAGTTTCCTGGCGCAGAATGAGCAGTTCTTC	EEEEEEEEEEEEEEEEEEEEEEEEEEEEEEEEEEEEEEE	TRBV28*00(462.9)	TRBD1*00(25)	TRBJ2-1*00(202.7)		564|578|601|0|14||70.0	21|26|36|17|22||25.0	27|42|70|24|39||75.0												TGTGCCAGCAGTTTCCTGGCGCAGAATGAGCAGTTCTTC	36								CASSFLAQNEQFF		:::::::::0:-3:14:17:-9:2:22:24:-7:39:::	TLML_1_	RNA
515	CLONES_TRBTLML_1__FU12_TCR-JV_cDNA_24_GCTCGGTA_merged_170000.txt	693	10	0.000274695	TGTGCCAGCAGTTTACTGGCAGACACTGAAGCTTTCTTT	EEEEEEEEEEEEEEEEEEEEEEEEEEEEEEEEEEEEEEE	TRBV12-3*00(883.4),TRBV12-4*00(845)		TRBJ1-1*00(225)		530|545|567|0|15||75.0;530|545|567|0|15||75.0		23|40|68|22|39||85.0												TGTGCCAGCAGTTTACTGGCAGACACTGAAGCTTTCTTT	36								CASSLLADTEAFF		:::::::::0:-2:15:::::22:-3:39:::	TLML_1_	RNA
516	CLONES_TRBTLML_1__FU12_TCR-JV_cDNA_24_GCTCGGTA_merged_170000.txt	694	10	0.000274695	TGTGCCAGCAGTCCCTGGGAAGTGGTAAAACTGTTTTTT	EEEEEEEEEEEEEEEEEEEEEEEEEEEEEEEEEEEEEEE	TRBV12-3*00(280),TRBV12-4*00(280)	TRBD1*00(25)	TRBJ1-4*00(205)		530|542|567|0|12||60.0;530|542|567|0|12||60.0	3|8|36|12|17||25.0	30|43|71|26|39||65.0												TGTGCCAGCAGTCCCTGGGAAGTGGTAAAACTGTTTTTT	36								CASSPWEVVKLFF		:::::::::0:-5:12:12:9:-16:17:26:-10:39:::	TLML_1_	RNA
517	CLONES_TRBTLML_1__FU12_TCR-JV_cDNA_24_GCTCGGTA_merged_170000.txt	695	10	0.000274695	TGTGCCAGCAGTGAGTCCACAGGCTATGGCTACACCTTC	EEEEEEEEEEEEEEEEEEEEEEEEEEEEEEEEEEEEEEE	TRBV25-1*00(785)	TRBD1*00(25)	TRBJ1-2*00(120)		551|565|588|0|14||70.0	15|20|36|18|23||25.0	24|40|68|23|39||80.0												TGTGCCAGCAGTGAGTCCACAGGCTATGGCTACACCTTC	36								CASSESTGYGYTF		:::::::::0:-3:14:18:-3:-4:23:23:-4:39:::	TLML_1_	RNA
518	CLONES_TRBTLML_1__FU12_TCR-JV_cDNA_24_GCTCGGTA_merged_170000.txt	696	10	0.000274695	TGTGCCAGCAGTACGACAGTAAACACTGAAGCTTTCTTT	EEEEEEEEEEEEEEEEEEEEEEEEEEEEEEEEEEEEEEE	TRBV6-5*00(335)	TRBD1*00(25)	TRBJ1-1*00(230)		519|531|556|0|12||60.0	14|19|36|14|19||25.0	22|40|68|21|39||90.0												TGTGCCAGCAGTACGACAGTAAACACTGAAGCTTTCTTT	36								CASSTTVNTEAFF		:::::::::0:-5:12:14:-2:-5:19:21:-2:39:::	TLML_1_	RNA
519	CLONES_TRBTLML_1__FU12_TCR-JV_cDNA_24_GCTCGGTA_merged_170000.txt	697	10	0.000274695	TGTGCCAGCAGCTTAGTGATTAACACTGAAGCTTTCTTT	EEEEEEEEEEEEEEEEEEEEEEEEEEEEEEEEEEEEEEE	TRBV7-2*00(367)		TRBJ1-1*00(230)		580|596|617|0|16||80.0		22|40|68|21|39||90.0												TGTGCCAGCAGCTTAGTGATTAACACTGAAGCTTTCTTT	36								CASSLVINTEAFF		:::::::::0:-1:16:::::21:-2:39:::	TLML_1_	RNA
520	CLONES_TRBTLML_1__FU12_TCR-JV_cDNA_24_GCTCGGTA_merged_170000.txt	698	10	0.000274695	TGTGCCAGCAGCCCTAGCGGGAAGAATGAGCAGTTCTTC	EEEEEEEEEEEEEEEEEEEEEEEEEEEEEEEEEEEEEEE	TRBV7-8*00(580)	TRBD2*00(45)	TRBJ2-1*00(205.4)		567|579|604|0|12||60.0	20|29|48|13|22||45.0	27|42|70|24|39||75.0												TGTGCCAGCAGCCCTAGCGGGAAGAATGAGCAGTTCTTC	36								CASSPSGKNEQFF		:::::::::0:-5:12:13:-4:-3:22:24:-7:39:::	TLML_1_	RNA
521	CLONES_TRBTLML_1__FU12_TCR-JV_cDNA_24_GCTCGGTA_merged_170000.txt	699	10	0.000274695	TGTGCCAGCAGCCCAAGACAGGGGAACGAGCAGTACTTC	EEEEEEEEEEEEEEEEEEEEEEEEEEEEEEEEEEEEEEE	TRBV7-2*00(767.4)	TRBD1*00(40)	TRBJ2-7*00(205)		580|592|617|0|12||60.0	14|22|36|16|24||40.0	25|39|67|25|39||70.0												TGTGCCAGCAGCCCAAGACAGGGGAACGAGCAGTACTTC	36								CASSPRQGNEQYF		:::::::::0:-5:12:16:-2:-2:24:25:-5:39:::	TLML_1_	RNA
522	CLONES_TRBTLML_1__FU12_TCR-JV_cDNA_24_GCTCGGTA_merged_170000.txt	700	10	0.000274695	TGTGCCAGCAGCCGGGACAGTAACACTGAAGCTTTCTTT	EEEEEEEEEEEEEEEEEEEEEEEEEEEEEEEEEEEEEEE	TRBV7-6*00(538),TRBV7-7*00(477.2)	TRBD1*00(40)	TRBJ1-1*00(230)		576|588|613|0|12||60.0;585|597|622|0|12||60.0	11|19|36|12|20||40.0	22|40|68|21|39||90.0												TGTGCCAGCAGCCGGGACAGTAACACTGAAGCTTTCTTT	36								CASSRDSNTEAFF		:::::::::0:-5:12:12:1:-5:20:21:-2:39:::	TLML_1_	RNA
523	CLONES_TRBTLML_1__FU12_TCR-JV_cDNA_24_GCTCGGTA_merged_170000.txt	701	10	0.000274695	TGTGCCAGCAGCGTAAGTACAGGGGGCGAGCAGTACTTC	EEEEEEEEEEEEEEEEEEEEEEEEEEEEEEEEEEEEEEE	TRBV9*00(396.2)	TRBD1*00(40)	TRBJ2-7*00(205)		559|574|595|0|15||75.0	15|23|36|18|26||40.0	26|39|67|26|39||65.0												TGTGCCAGCAGCGTAAGTACAGGGGGCGAGCAGTACTTC	36								CASSVSTGGEQYF		:::::::::0:-1:15:18:-3:-1:26:26:-6:39:::	TLML_1_	RNA
524	CLONES_TRBTLML_1__FU12_TCR-JV_cDNA_24_GCTCGGTA_merged_170000.txt	702	10	0.000274695	TGTGCCAGCAGCGATACAGGGATCGGGGGCTACACCTTC	EEEEEEEEEEEEEEEEEEEEEEEEEEEEEEEEEEEEEEE	TRBV7-9*00(595.2)	TRBD1*00(30)	TRBJ1-2*00(198.4)		556|568|593|0|12||60.0	15|21|36|15|21||30.0	28|40|68|27|39||60.0												TGTGCCAGCAGCGATACAGGGATCGGGGGCTACACCTTC	36								CASSDTGIGGYTF		:::::::::0:-5:12:15:-3:-3:21:27:-8:39:::	TLML_1_	RNA
525	CLONES_TRBTLML_1__FU12_TCR-JV_cDNA_24_GCTCGGTA_merged_170000.txt	703	10	0.000274695	TGTGCCAGCAGGGGACTTTTTAATCAGCCCCAGCATTTT	EEEEEEEEEEEEEEEEEEEEEEEEEEEEEEEEEEEEEEE	TRBV6-5*00(465)	TRBD2*00(30)	TRBJ1-5*00(230)		519|530|556|0|11||55.0	16|22|48|11|17||30.0	24|42|70|21|39||90.0												TGTGCCAGCAGGGGACTTTTTAATCAGCCCCAGCATTTT	36								CASRGLFNQPQHF		:::::::::0:-6:11:11:0:-10:17:21:-4:39:::	TLML_1_	RNA
526	CLONES_TRBTLML_1__FU12_TCR-JV_cDNA_24_GCTCGGTA_merged_170000.txt	706	10	0.000274695	TGCGCCAGCAGTGAAACAGAAAATTCACCCCTCCACTTT	EEEEEEEEEEEEEEEEEEEEEEEEEEEEEEEEEEEEEEE	TRBV10-2*00(533.5)		TRBJ1-6*00(182)		533|547|570|0|14||70.0		27|45|73|21|39||90.0												TGCGCCAGCAGTGAAACAGAAAATTCACCCCTCCACTTT	36								CASSETENSPLHF		:::::::::0:-3:14:::::21:-7:39:::	TLML_1_	RNA
527	CLONES_TRBTLML_1__FU12_TCR-JV_cDNA_24_GCTCGGTA_merged_170000.txt	707	10	0.000274695	TGCGCCAGCAGCGAGACAGGAAAACTTGAAGCTTTCTTT	EEEEEEEEEEEEEEEEEEEEEEEEEEEEEEEEEEEEEEE	TRBV5-1*00(438)	TRBD1*00(30)	TRBJ1-1*00(205)		554|566|590|0|12||60.0	14|20|36|14|20||30.0	27|40|68|26|39||65.0												TGCGCCAGCAGCGAGACAGGAAAACTTGAAGCTTTCTTT	36								CASSETGKLEAFF		:::::::::0:-4:12:14:-2:-4:20:26:-7:39:::	TLML_1_	RNA
528	CLONES_TRBTLML_1__FU12_TCR-JV_cDNA_24_GCTCGGTA_merged_170000.txt	708	10	0.000274695	TGCGCCAGCAGCAGTCCGACGGTTGATACGCAGTATTTT	EEEEEEEEEEEEEEEEEEEEEEEEEEEEEEEEEEEEEEE	TRBV5-1*00(290.9)	TRBD2*00(25)	TRBJ2-3*00(215)		554|566|590|0|12||60.0	10|15|48|12|17||25.0	26|41|69|24|39||75.0												TGCGCCAGCAGCAGTCCGACGGTTGATACGCAGTATTTT	36								CASSSPTVDTQYF		:::::::::0:-4:12:12:6:-17:17:24:-6:39:::	TLML_1_	RNA
529	CLONES_TRBTLML_1__FU12_TCR-JV_cDNA_24_GCTCGGTA_merged_170000.txt	709	10	0.000274695	TGCAGCGTTGTTTCTCCAGGAGCCTACGAGCAGTACTTC	EEEEEEEEEEEEEEEEEEEEEEEEEEEEEEEEEEEEEEE	TRBV29-1*00(383.4)		TRBJ2-7*00(223.4)		700|710|734|0|10||50.0		22|39|67|22|39||85.0												TGCAGCGTTGTTTCTCCAGGAGCCTACGAGCAGTACTTC	36								CSVVSPGAYEQYF		:::::::::0:-4:10:::::22:-2:39:::	TLML_1_	RNA
530	CLONES_TRBTLML_1__FU12_TCR-JV_cDNA_24_GCTCGGTA_merged_170000.txt	710	10	0.000274695	TGCAGCGTTGATGCCCCTAGCTCCTACGAGCAGTACTTC	EEEEEEEEEEEEEEEEEEEEEEEEEEEEEEEEEEEEEEE	TRBV29-1*00(315)	TRBD1*00(25)	TRBJ2-7*00(245)		700|711|734|0|11||55.0	0|5|36|12|17||25.0	18|39|67|18|39||105.0												TGCAGCGTTGATGCCCCTAGCTCCTACGAGCAGTACTTC	36								CSVDAPSSYEQYF		:::::::::0:-3:11:12:12:-19:17:18:2:39:::	TLML_1_	RNA
531	CLONES_TRBTLML_1__FU12_TCR-JV_cDNA_24_GCTCGGTA_merged_170000.txt	711	10	0.000274695	TGCAGCGTTGACCTGGGGACCACCGGGGAGCTGTTTTTT	EEEEEEEEEEEEEEEEEEEEEEEEEEEEEEEEEEEEEEE	TRBV29-1*00(315)	TRBD1*00(25),TRBD2*00(25)	TRBJ2-2*00(235)		700|711|734|0|11||55.0	12|17|36|15|20||25.0;16|21|48|15|20||25.0	24|43|71|20|39||95.0												TGCAGCGTTGACCTGGGGACCACCGGGGAGCTGTTTTTT	36								CSVDLGTTGELFF		:::::::::0:-3:11:15:0:-7:20:20:-4:39:::	TLML_1_	RNA
532	CLONES_TRBTLML_1__FU12_TCR-JV_cDNA_24_GCTCGGTA_merged_170000.txt	712	10	0.000274695	TGCAGCGTTGAAGTAGCTCTCACCGGGGAGCTGTTTTTT	EEEEEEEEEEEEEEEEEEEEEEEEEEEEEEEEEEEEEEE	TRBV29-1*00(593.4)		TRBJ2-2*00(235)		700|713|734|0|13||65.0		24|43|71|20|39||95.0												TGCAGCGTTGAAGTAGCTCTCACCGGGGAGCTGTTTTTT	36								CSVEVALTGELFF		:::::::::0:-1:13:::::20:-4:39:::	TLML_1_	RNA
533	CLONES_TRBTLML_1__FU12_TCR-JV_cDNA_24_GCTCGGTA_merged_170000.txt	713	10	0.000274695	TGCAGCGTCAGACTAGCGGGCCTCTACGAGCAGTACTTC	EEEEEEEEEEEEEEEEEEEEEEEEEEEEEEEEEEEEEEE	TRBV29-1*00(223.4)	TRBD2*00(50)	TRBJ2-7*00(218.4)		700|708|734|0|8||40.0	18|28|48|10|20||50.0	23|39|67|23|39||80.0												TGCAGCGTCAGACTAGCGGGCCTCTACGAGCAGTACTTC	36								CSVRLAGLYEQYF		:::::::::0:-6:8:10:-2:-4:20:23:-3:39:::	TLML_1_	RNA
534	CLONES_TRBTLML_1__FU12_TCR-JV_cDNA_24_GCTCGGTA_merged_170000.txt	714	10	0.000274695	TGCAGTGCTAGGAGCGGGACCAAGAGACCCAGTACTTC	EEEEEEEEEEEEEEEEEEEEEEEEEEEEEEEEEEEEEE	TRBV20-1*00(330)	TRBD2*00(30)	TRBJ2-5*00(240)		759|770|793|0|11||55.0	22|28|48|12|18||30.0	20|40|68|18|38||100.0												TGCAGTGCTAGGAGCGGGACCAAGAGACCCAGTACTTC	36								CSARSG_QETQYF		:::::::::0:-3:11:12:-6:-4:18:18:0:38:::	TLML_1_	RNA
535	CLONES_TRBTLML_1__FU12_TCR-JV_cDNA_24_GCTCGGTA_merged_170000.txt	718	10	0.000274695	TGTGCCACCAGCACCAGGGGCTATGGCTACACCTTC	EEEEEEEEEEEEEEEEEEEEEEEEEEEEEEEEEEEE	TRBV15*00(454)	TRBD1*00(30)	TRBJ1-2*00(220)		552|565|589|0|13||65.0	16|22|36|14|20||30.0	24|40|68|20|36||80.0												TGTGCCACCAGCACCAGGGGCTATGGCTACACCTTC	36								CATSTRGYGYTF		:::::::::0:-4:13:14:-4:-2:20:20:-4:36:::	TLML_1_	RNA
536	CLONES_TRBTLML_1__FU12_TCR-JV_cDNA_24_GCTCGGTA_merged_170000.txt	719	10	0.000274695	TGTGCCAGCAGTTTATCGGCTGGCGAGCAGTACTTC	EEEEEEEEEEEEEEEEEEEEEEEEEEEEEEEEEEEE	TRBV27*00(510.5)		TRBJ2-7*00(205)		556|574|593|0|18||90.0		26|39|67|23|36||65.0												TGTGCCAGCAGTTTATCGGCTGGCGAGCAGTACTTC	36								CASSLSAGEQYF		:::::::::0:1:18:::::23:-6:36:::	TLML_1_	RNA
537	CLONES_TRBTLML_1__FU12_TCR-JV_cDNA_24_GCTCGGTA_merged_170000.txt	720	10	0.000274695	TGTGCCAGCAGTTGGGGATCTCAGCCCCAGCATTTT	EEEEEEEEEEEEEEEEEEEEEEEEEEEEEEEEEEEE	TRBV28*00(616.4)		TRBJ1-5*00(220)		564|577|601|0|13||65.0		26|42|70|20|36||80.0												TGTGCCAGCAGTTGGGGATCTCAGCCCCAGCATTTT	36								CASSWGSQPQHF		:::::::::0:-4:13:::::20:-6:36:::	TLML_1_	RNA
538	CLONES_TRBTLML_1__FU12_TCR-JV_cDNA_24_GCTCGGTA_merged_170000.txt	721	10	0.000274695	TGTGCCAGCAGCCGACCCGGGTACGAGCAGTACTTC	EEEEEEEEEEEEEEEEEEEEEEEEEEEEEEEEEEEE	TRBV7-2*00(264),TRBV7-8*00(248)	TRBD1*00(30),TRBD2*00(30)	TRBJ2-7*00(213.4)		580|592|617|0|12||60.0;567|579|604|0|12||60.0	9|15|36|15|21||30.0;13|19|48|15|21||30.0	24|39|67|21|36||75.0												TGTGCCAGCAGCCGACCCGGGTACGAGCAGTACTTC	36								CASSRPGYEQYF		:::::::::0:-5:12:15:3:-9:21:21:-4:36:::	TLML_1_	RNA
539	CLONES_TRBTLML_1__FU12_TCR-JV_cDNA_24_GCTCGGTA_merged_170000.txt	722	10	0.000274695	TGTGCCAGCAGAGTCGCTGGAAACACCATATATTTT	EEEEEEEEEEEEEEEEEEEEEEEEEEEEEEEEEEEE	TRBV12-3*00(390),TRBV12-4*00(390)		TRBJ1-3*00(240)		530|541|567|0|11||55.0;530|541|567|0|11||55.0		22|42|70|16|36||100.0												TGTGCCAGCAGAGTCGCTGGAAACACCATATATTTT	36								CASRVAGNTIYF		:::::::::0:-6:11:::::16:-2:36:::	TLML_1_	RNA
540	CLONES_TRBTLML_1__FU12_TCR-JV_cDNA_24_GCTCGGTA_merged_170000.txt	723	10	0.000274695	TGTGCCAGCAAGGGGGACCAAGAGACCCAGTACTTC	EEEEEEEEEEEEEEEEEEEEEEEEEEEEEEEEEEEE	TRBV28*00(633.4)	TRBD1*00(30)	TRBJ2-5*00(240)		564|574|601|0|10||50.0	17|23|36|10|16||30.0	20|40|68|16|36||100.0												TGTGCCAGCAAGGGGGACCAAGAGACCCAGTACTTC	36								CASKGDQETQYF		:::::::::0:-7:10:10:-5:-1:16:16:0:36:::	TLML_1_	RNA
541	CLONES_TRBTLML_1__FU12_TCR-JV_cDNA_24_GCTCGGTA_merged_170000.txt	727	10	0.000274695	TGCGCCAGCAGCTTGGATTTGGAGACCCAGTACTTC	EEEEEEEEEEEEEEEEEEEEEEEEEEEEEEEEEEEE	TRBV5-1*00(420.2)		TRBJ2-5*00(215)		554|570|590|0|16||80.0		25|40|68|21|36||75.0												TGCGCCAGCAGCTTGGATTTGGAGACCCAGTACTTC	36								CASSLDLETQYF		:::::::::0:0:16:::::21:-5:36:::	TLML_1_	RNA
542	CLONES_TRBTLML_1__FU12_TCR-JV_cDNA_24_GCTCGGTA_merged_170000.txt	728	10	0.000274695	TGCAGTGCTAGCCCACAGGGTAGAGAAGCTTTCTTT	EEEEEEEEEEEEEEEEEEEEEEEEEEEEEEEEEEEE	TRBV20-1*00(402.5)	TRBD1*00(30)	TRBJ1-1*00(198.4)		759|770|793|0|11||55.0	15|21|36|14|20||30.0	28|40|68|24|36||60.0												TGCAGTGCTAGCCCACAGGGTAGAGAAGCTTTCTTT	36								CSASPQGREAFF		:::::::::0:-3:11:14:-3:-3:20:24:-8:36:::	TLML_1_	RNA
543	CLONES_TRBTLML_1__FU12_TCR-JV_cDNA_24_GCTCGGTA_merged_170000.txt	731	10	0.000274695	TGCAGTGCTGAACGACAGGATGGCTACACCTTC	EEEEEEEEEEEEEEEEEEEEEEEEEEEEEEEEE	TRBV20-1*00(642.1)	TRBD1*00(30)	TRBJ1-2*00(210)		759|768|793|0|9||45.0	14|20|36|13|19||30.0	26|40|68|19|33||70.0												TGCAGTGCTGAACGACAGGATGGCTACACCTTC	36								CSAERQDGYTF		:::::::::0:-5:9:13:-2:-4:19:19:-6:33:::	TLML_1_	RNA
544	CLONES_TRBTLML_1__FU12_TCR-JV_cDNA_24_GCTCGGTA_merged_170000.txt	732	10	0.000274695	TGCAGTGCGAGGGATTGGTGGACCCAGTACTTC	EEEEEEEEEEEEEEEEEEEEEEEEEEEEEEEEE	TRBV20-1*00(466.4)		TRBJ2-5*00(205)		759|774|793|0|15|ST767GSA770G|43.0		27|40|68|20|33||65.0												TGCAGTGCGAGGGATTGGTGGACCCAGTACTTC	36								CSARDWWTQYF		:::::::::0:1:15:::::20:-7:33:::	TLML_1_	RNA
545	CLONES_TRBTLML_1__FU12_TCR-JV_cDNA_24_GCTCGGTA_merged_170000.txt	734	9	0.000247226	TGTGCCAGCAGCTTATACTCTAGTCAGGGGCGATGGCGGGAGGTCAAGAGACCCAGTACTTC	EEEEEEEEEEEEEEEEEEEEEEEEEEEEEEEEEEEEEEEEEEEEEEEEEEEEEEEEEEEEEE	TRBV7-2*00(463.9)	TRBD2*00(40)	TRBJ2-5*00(230)		580|595|617|0|15||75.0	23|31|48|35|43||40.0	22|40|68|44|62||90.0												TGTGCCAGCAGCTTATACTCTAGTCAGGGGCGATGGCGGGAGGTCAAGAGACCCAGTACTTC	36								CASSLYSSQG_MAGGQETQYF		:::::::::0:-2:15:35:-7:-1:43:44:-2:62:::	TLML_1_	RNA
546	CLONES_TRBTLML_1__FU12_TCR-JV_cDNA_24_GCTCGGTA_merged_170000.txt	735	9	0.000247226	TGTGCCAGCAGCCAAGTCCGGGGGGTAACACTAGCGGCAGCCGATACGCAGTATTTT	EEEEEEEEEEEEEEEEENNNNNNNNNNNNNNNNNNNNNNNNNNNEEEEEEEEEEEEE	TRBV14*00(495.4)	TRBD2*00(40)	TRBJ2-3*00(225.7)		516|532|553|0|16||80.0	19|27|48|29|37||40.0	26|41|69|42|57||75.0												TGTGCCAGCAGCCAAGTCCGGGGGGTAACACTAGCGGCAGCCGATACGCAGTATTTT	36								CASSQVRGVTLAAADTQYF		:::::::::0:-1:16:29:-3:-5:37:42:-6:57:::	TLML_1_	RNA
547	CLONES_TRBTLML_1__FU12_TCR-JV_cDNA_24_GCTCGGTA_merged_170000.txt	736	9	0.000247226	TGTGCCTCCCAGGGGAGGATGGCTCCTTACTCTGGGGCCAACGTCCTGACTTTC	EEEEEEEEEEEEEEEEEEEEEEEEEEEEEEEEEEEEEEEEEEEEEEEEEEEEEE	TRBV6-2*00(473.2),TRBV6-3*00(473.2)	TRBD1*00(30),TRBD2*00(30)	TRBJ2-6*00(265)		516|522|553|0|6||30.0;516|522|553|0|6||30.0	16|22|36|9|15||30.0;25|31|48|12|18||30.0	20|45|73|29|54||125.0												TGTGCCTCCCAGGGGAGGATGGCTCCTTACTCTGGGGCCAACGTCCTGACTTTC	36								CASQGRMAPYSGANVLTF		:::::::::0:-11:6:9:-4:-2:15:29:0:54:::	TLML_1_	RNA
548	CLONES_TRBTLML_1__FU12_TCR-JV_cDNA_24_GCTCGGTA_merged_170000.txt	737	9	0.000247226	TGTGCCATCAGTGAGCCGGGACTAGGTGGGGATCCTCAAGAGACCCAGTACTTC	EEEEEEEEEEEEEEEEEEEEEEEEEEEEEEEEEEEEEEEEEEEEEEEEEEEEEA	TRBV10-3*00(750)	TRBD2*00(50)	TRBJ2-5*00(110)		533|548|570|0|15||75.0	14|24|48|15|25||50.0	22|40|68|36|54||90.0												TGTGCCATCAGTGAGCCGGGACTAGGTGGGGATCCTCAAGAGACCCAGTACTTC	32								CAISEPGLGGDPQETQYF		:::::::::0:-2:15:15:2:-8:25:36:-2:54:::	TLML_1_	RNA
549	CLONES_TRBTLML_1__FU12_TCR-JV_cDNA_24_GCTCGGTA_merged_170000.txt	738	9	0.000247226	TGTGCCACCAGTGATTTGCAAGGTCAAGGGGGCAATAGATACGAGCAGTACTTC	EEEEEEEEEEEEEEEEEEEEEEEEEEEEEEEEEEEEEEEEEEEEEEEEEEEEEE	TRBV24-1*00(318.7)	TRBD1*00(35)	TRBJ2-7*00(188.3)		559|580|597|0|21||105.0	17|24|36|26|33||35.0	24|39|67|39|54||75.0												TGTGCCACCAGTGATTTGCAAGGTCAAGGGGGCAATAGATACGAGCAGTACTTC	36								CATSDLQGQGGNRYEQYF		:::::::::0:3:21:26:-5:0:33:39:-4:54:::	TLML_1_	RNA
550	CLONES_TRBTLML_1__FU12_TCR-JV_cDNA_24_GCTCGGTA_merged_170000.txt	739	9	0.000247226	TGTGCCAGTAGTAACCGACTAGCGGGAGGGCCGGCCAAAAACATTCAGTACTTC	EEEEEEEEEEEEEEEEEEEEEEEEEEEEEEEEEEEEEEEEEEEEEEEEEEEEEE	TRBV19*00(907.6)	TRBD2*00(80)	TRBJ2-4*00(245)		559|572|596|0|13||65.0	18|34|48|16|32||80.0	21|42|70|33|54||105.0												TGTGCCAGTAGTAACCGACTAGCGGGAGGGCCGGCCAAAAACATTCAGTACTTC	36								CASSNRLAGGPAKNIQYF		:::::::::0:-4:13:16:-2:2:32:33:-1:54:::	TLML_1_	RNA
551	CLONES_TRBTLML_1__FU12_TCR-JV_cDNA_24_GCTCGGTA_merged_170000.txt	740	9	0.000247226	TGTGCCAGCAGCTTGGCCGGGACAGGGCGGGGGAGCTCCTACGAGCAGTACTTC	EEEEEEEEEEEEEEEEEEEEEEEEEEEEEEEEEEEEEEEEEEEEEEEEEEEEEE	TRBV5-8*00(150)	TRBD1*00(45)	TRBJ2-7*00(255)		551|569|587|0|18||90.0	12|21|36|18|27||45.0	16|39|67|31|54||115.0												TGTGCCAGCAGCTTGGCCGGGACAGGGCGGGGGAGCTCCTACGAGCAGTACTTC	36								CASSLAGTGRGSSYEQYF		:::::::::0:2:18:18:0:-3:27:31:4:54:::	TLML_1_	RNA
552	CLONES_TRBTLML_1__FU12_TCR-JV_cDNA_24_GCTCGGTA_merged_170000.txt	741	9	0.000247226	TGTGCCAGCAGCTTATCCTGGACTAGCGGAGAACGCTCCTACGAGCAGTACTTC	EEEEEEEEEEEEEEEEEEEEEEEEEEEEEEEEEEEEEEEEEEEEEEEEEEEEEE	TRBV13*00(505)	TRBD2*00(50)	TRBJ2-7*00(240)		567|582|604|0|15||75.0	17|27|48|19|29||50.0	19|39|67|34|54||100.0												TGTGCCAGCAGCTTATCCTGGACTAGCGGAGAACGCTCCTACGAGCAGTACTTC	36								CASSLSWTSGERSYEQYF		:::::::::0:-2:15:19:-1:-5:29:34:1:54:::	TLML_1_	RNA
553	CLONES_TRBTLML_1__FU12_TCR-JV_cDNA_24_GCTCGGTA_merged_170000.txt	742	9	0.000247226	TGTGCCAGCAGCTCGCCCTCCGGACAGGGATTTTCCTACAATGAGCAGTTCTTC	EEEEEEEEEEEEEEEEEEEEEEEEEEEEEEEEEEEEEEEEEEEEEEEEEEEEEE	TRBV11-2*00(125),TRBV11-3*00(125),TRBV7-2*00(125),TRBV7-3*00(125),TRBV7-8*00(125)	TRBD1*00(40),TRBD2*00(35)	TRBJ2-1*00(245)		522|535|559|0|13||65.0;521|534|558|0|13||65.0;580|593|617|0|13||65.0;540|553|577|0|13||65.0;567|580|604|0|13||65.0	13|21|36|21|29||40.0;31|38|48|14|21||35.0	21|42|70|33|54||105.0												TGTGCCAGCAGCTCGCCCTCCGGACAGGGATTTTCCTACAATGAGCAGTTCTTC	36								CASSSPSGQGFSYNEQFF		:::::::::0:-4:13:21:-1:-3:29:33:-1:54:::	TLML_1_	RNA
554	CLONES_TRBTLML_1__FU12_TCR-JV_cDNA_24_GCTCGGTA_merged_170000.txt	743	9	0.000247226	TGTGCCAGCAGCCCCCATTTGGTAGCGGGAGGGCCAGGAGATACGCAGTATTTT	EEEEEEEEEEEEEEEEEEEEEEEEEEEEEEEEEEEEEEEEEEEEEEEEEEEEEE	TRBV7-7*00(261)	TRBD2*00(65)	TRBJ2-3*00(220)		585|597|622|0|12||60.0	21|34|48|22|35||65.0	25|41|69|38|54||80.0												TGTGCCAGCAGCCCCCATTTGGTAGCGGGAGGGCCAGGAGATACGCAGTATTTT	36								CASSPHLVAGGPGDTQYF		:::::::::0:-5:12:22:-5:2:35:38:-5:54:::	TLML_1_	RNA
555	CLONES_TRBTLML_1__FU12_TCR-JV_cDNA_24_GCTCGGTA_merged_170000.txt	744	9	0.000247226	TGCAGCGCCCTGAAGGGGACAGGACCCGACTCTGGGGCCAACGTCCTGACTTTC	EEEEEEEEEEEEEEEEEEEEEEEEEEEEEEEEEEEEEEEEEEEEEEEEEEEEEE	TRBV29-1*00(295)	TRBD1*00(40)	TRBJ2-6*00(265)		700|707|734|0|7||35.0	12|20|36|15|23||40.0	20|45|73|29|54||125.0												TGCAGCGCCCTGAAGGGGACAGGACCCGACTCTGGGGCCAACGTCCTGACTTTC	36								CSALKGTGPDSGANVLTF		:::::::::0:-7:7:15:0:-4:23:29:0:54:::	TLML_1_	RNA
556	CLONES_TRBTLML_1__FU12_TCR-JV_cDNA_24_GCTCGGTA_merged_170000.txt	746	9	0.000247226	TGTGCCATCAGTGACCCGCAGATCGGTTCTCAGCCTAATACGCAGTATTTT	EEEEEEEEEEEEEEEEEEEEEEEEEEEEEEEEEEEEEEEEEEEEEEEEEEE	TRBV10-3*00(405.2)	TRBD2*00(25)	TRBJ2-3*00(210)		533|547|570|0|14||70.0	4|9|48|14|19||25.0	27|41|69|37|51||70.0												TGTGCCATCAGTGACCCGCAGATCGGTTCTCAGCCTAATACGCAGTATTTT	36								CAISDPQIGSQPNTQYF		:::::::::0:-3:14:14:12:-23:19:37:-7:51:::	TLML_1_	RNA
557	CLONES_TRBTLML_1__FU12_TCR-JV_cDNA_24_GCTCGGTA_merged_170000.txt	747	9	0.000247226	TGTGCCAGTAGTATAGATCCGGCCGGAGGGCGACCGGTTGGTGCTTTCTTT	EEEEEEEEEEEEEEEEEEEEEEEEEEEEEEEEEEEEEEEEEEEEEEEEEEE	TRBV19*00(646.6)	TRBD2*00(35)	TRBJ1-1*00(123.9)		559|578|596|0|19||95.0	26|33|48|24|31||35.0	31|40|68|42|51||45.0												TGTGCCAGTAGTATAGATCCGGCCGGAGGGCGACCGGTTGGTGCTTTCTTT	36								CASSIDPAGGRPVGAFF		:::::::::0:2:19:24:-10:1:31:42:-11:51:::	TLML_1_	RNA
558	CLONES_TRBTLML_1__FU12_TCR-JV_cDNA_24_GCTCGGTA_merged_170000.txt	748	9	0.000247226	TGTGCCAGTAGTAAGGACAGGAGAATGAAAACTAATGAAAAACTGTTTTTT	EEEEEEEEEEEEEEEEEEEEEEEEEEEEEEEEEEEEEEEEEEEEEEEEEEE	TRBV19*00(821.6)	TRBD1*00(35)	TRBJ1-4*00(250)		559|572|596|0|13||65.0	13|20|36|14|21||35.0	21|43|71|29|51||110.0												TGTGCCAGTAGTAAGGACAGGAGAATGAAAACTAATGAAAAACTGTTTTTT	36								CASSKDRRMKTNEKLFF		:::::::::0:-4:13:14:-1:-4:21:29:-1:51:::	TLML_1_	RNA
559	CLONES_TRBTLML_1__FU12_TCR-JV_cDNA_24_GCTCGGTA_merged_170000.txt	749	9	0.000247226	TGTGCCAGCATGAAAGCGGGAGTATATGTGGGCACCGGGGAGCTGTTTTTT	EEEEEEEEEEEEEEEEEEEEEEEEEEEEEEEEEEEEEEEEEEEEEEEEEEE	TRBV7-9*00(586.4)	TRBD2*00(40)	TRBJ2-2*00(235)		556|566|593|0|10||50.0	22|30|48|14|22||40.0	24|43|71|32|51||95.0												TGTGCCAGCATGAAAGCGGGAGTATATGTGGGCACCGGGGAGCTGTTTTTT	36								CASMKAGVYVGTGELFF		:::::::::0:-7:10:14:-6:-2:22:32:-4:51:::	TLML_1_	RNA
560	CLONES_TRBTLML_1__FU12_TCR-JV_cDNA_24_GCTCGGTA_merged_170000.txt	750	9	0.000247226	TGTGCCAGCAGTTTAAGGTTGGGCCTTGGGGTCACAGATACGCAGTATTTT	EEEEEEEEEEEEEEEEEEEEEEEEEEEEEEEEEEEEEEEEEEEEEEEEEEE	TRBV27*00(335)	TRBD2*00(25)	TRBJ2-3*00(235)		556|571|593|0|15||75.0	29|34|48|20|25||25.0	22|41|69|32|51||95.0												TGTGCCAGCAGTTTAAGGTTGGGCCTTGGGGTCACAGATACGCAGTATTTT	36								CASSLRLGLGVTDTQYF		:::::::::0:-2:15:20:-13:2:25:32:-2:51:::	TLML_1_	RNA
561	CLONES_TRBTLML_1__FU12_TCR-JV_cDNA_24_GCTCGGTA_merged_170000.txt	751	9	0.000247226	TGCGCCAGCAGCTTGGGAATGAGGGCAGCCAATTCCTACGAGCAGTACTTC	EEEEEEEEEEEEEEEEEEEEEEEEEEEEEEEEEEEEEEEEEEEEEEEEEEE	TRBV5-1*00(775)	TRBD2*00(30)	TRBJ2-7*00(230)		554|570|590|0|16||80.0	27|33|48|20|26||30.0	21|39|67|33|51||90.0												TGCGCCAGCAGCTTGGGAATGAGGGCAGCCAATTCCTACGAGCAGTACTTC	36								CASSLGMRAANSYEQYF		:::::::::0:0:16:20:-11:1:26:33:-1:51:::	TLML_1_	RNA
562	CLONES_TRBTLML_1__FU12_TCR-JV_cDNA_24_GCTCGGTA_merged_170000.txt	752	9	0.000247226	TGCGCCAGCAGCCTTGGCGCGGACAGCTCTGGGGCCAACGTCCTGACTTTC	EEEEEEEEEEEEEEEEEEEEEEEEEEEEEEEEEEEEEEEEEEEEEEEEEEE	TRBV5-1*00(530.6)		TRBJ2-6*00(275)		554|571|590|0|18|I565C|64.0		18|45|73|24|51||135.0												TGCGCCAGCAGCCTTGGCGCGGACAGCTCTGGGGCCAACGTCCTGACTTTC	36								CASSLGADSSGANVLTF		:::::::::0:1:18:::::24:2:51:::	TLML_1_	RNA
563	CLONES_TRBTLML_1__FU12_TCR-JV_cDNA_24_GCTCGGTA_merged_170000.txt	753	9	0.000247226	TGCGCCAGCAGCCAAGCTTCTGTACGGGAGGGGTGGGAGACCCAGTACTTC	EEEEEEEEEEEEEEEEEEEEEEEEEEEEEEEEEEEEEEEEEEEEEEEEEEE	TRBV4-1*00(235),TRBV4-3*00(219)	TRBD2*00(40)	TRBJ2-5*00(215)		537|553|574|0|16||80.0;537|553|574|0|16||80.0	24|32|48|24|32||40.0	25|40|68|36|51||75.0												TGCGCCAGCAGCCAAGCTTCTGTACGGGAGGGGTGGGAGACCCAGTACTTC	36								CASSQASVREGWETQYF		:::::::::0:-1:16:24:-8:0:32:36:-5:51:::	TLML_1_	RNA
564	CLONES_TRBTLML_1__FU12_TCR-JV_cDNA_24_GCTCGGTA_merged_170000.txt	754	9	0.000247226	TGCGCCAGCAGCCAAGATGAAGGACTAGCGGGCCTTGACGAGCAGTACTTC	EEEEEEEEEEEEEEEEEEEEEEEEEEEEEEEEEEEEEEEEEEEEEEEEEEE	TRBV4-1*00(434.3)	TRBD2*00(55)	TRBJ2-7*00(210)		537|555|574|0|18||90.0	17|28|48|21|32||55.0	25|39|67|37|51||70.0												TGCGCCAGCAGCCAAGATGAAGGACTAGCGGGCCTTGACGAGCAGTACTTC	36								CASSQDEGLAGLDEQYF		:::::::::0:1:18:21:-1:-4:32:37:-5:51:::	TLML_1_	RNA
565	CLONES_TRBTLML_1__FU12_TCR-JV_cDNA_24_GCTCGGTA_merged_170000.txt	756	9	0.000247226	TGCAGTGCTAGGGACCCGGGACTAGCGGGGAGGGTCTATGAGCAGTTCTTC	EEEEEEEEEEEEEEEEEEEEEEEEEEEEEEEEEEEEEEEEEEEEEEEEEEE	TRBV20-1*00(420)	TRBD2*00(75)	TRBJ2-1*00(208.2)		759|770|793|0|11||55.0	13|28|48|14|29||75.0	28|42|70|37|51||70.0												TGCAGTGCTAGGGACCCGGGACTAGCGGGGAGGGTCTATGAGCAGTTCTTC	36								CSARDPGLAGRVYEQFF		:::::::::0:-3:11:14:3:-4:29:37:-8:51:::	TLML_1_	RNA
566	CLONES_TRBTLML_1__FU12_TCR-JV_cDNA_24_GCTCGGTA_merged_170000.txt	757	9	0.000247226	TGCAGCGTTGAAGAGGAGGGGGGACTAGCGGGAGATTACGAGCAGTACTTC	EEEEEEEAEEEEEEEEEEEEEEEEEEEEEEEEEEEEEEEEEEEEEEEEEEE	TRBV29-1*00(1118)	TRBD2*00(70)	TRBJ2-7*00(215)		700|714|734|0|14||70.0	16|30|48|20|34||70.0	24|39|67|36|51||75.0												TGCAGCGTTGAAGAGGAGGGGGGACTAGCGGGAGATTACGAGCAGTACTTC	32								CSVEEEGGLAGDYEQYF		:::::::::0:0:14:20:0:-2:34:36:-4:51:::	TLML_1_	RNA
567	CLONES_TRBTLML_1__FU12_TCR-JV_cDNA_24_GCTCGGTA_merged_170000.txt	762	9	0.000247226	TGTGCTAGCAGCTTGGGACTAGTGGAAAGCACAGATACGCAGTATTTT	EEEEEEEEEEEEEEEEEEEEEEEEEEEEEEEEEEEEEEEEEEEEEEEE	TRBV7-7*00(191.1)	TRBD2*00(40)	TRBJ2-3*00(245)		585|599|622|0|14|SC590T|54.0	16|24|48|14|22||40.0	20|41|69|27|48||105.0												TGTGCTAGCAGCTTGGGACTAGTGGAAAGCACAGATACGCAGTATTTT	36								CASSLGLVESTDTQYF		:::::::::0:-3:14:14:0:-8:22:27:0:48:::	TLML_1_	RNA
568	CLONES_TRBTLML_1__FU12_TCR-JV_cDNA_24_GCTCGGTA_merged_170000.txt	764	9	0.000247226	TGTGCCATCAGGGGACTAGCGGGAGGGCCGAGCTACGAGCAGTACTTC	EEEEEEEEEEEEEEEEEEEEEEEEEEEEEEEEEEEEEEEEEEEEEEEE	TRBV10-3*00(510)	TRBD2*00(90)	TRBJ2-7*00(218.2)		533|544|570|0|11||55.0	16|34|48|11|29||90.0	23|39|67|32|48||80.0												TGTGCCATCAGGGGACTAGCGGGAGGGCCGAGCTACGAGCAGTACTTC	36								CAIRGLAGGPSYEQYF		:::::::::0:-6:11:11:0:2:29:32:-3:48:::	TLML_1_	RNA
569	CLONES_TRBTLML_1__FU12_TCR-JV_cDNA_24_GCTCGGTA_merged_170000.txt	765	9	0.000247226	TGTGCCAGCTCACCACCGTCCGGGACAGGTTCCTACGAGCAGTACTTC	EEEEEEEEEEEEEEEEEEEEEEEEEEEEEEEEEEEEEEEEEEEEEEEE	TRBV18*00(260)	TRBD1*00(50)	TRBJ2-7*00(230)		702|720|739|0|18||90.0	10|20|36|19|29||50.0	21|39|67|30|48||90.0												TGTGCCAGCTCACCACCGTCCGGGACAGGTTCCTACGAGCAGTACTTC	36								CASSPPSGTGSYEQYF		:::::::::0:1:18:19:2:-4:29:30:-1:48:::	TLML_1_	RNA
570	CLONES_TRBTLML_1__FU12_TCR-JV_cDNA_24_GCTCGGTA_merged_170000.txt	766	9	0.000247226	TGTGCCAGCTCAACAAACGAGGCGGTGGGCAATCAGCCCCAGCATTTT	EEEEEEEEEEEEEEEEEEEEEEEEEEEEEEEEEEEEEEEEEEEEEEEE	TRBV18*00(525)		TRBJ1-5*00(238)		702|714|739|0|12||60.0		22|42|70|28|48||100.0												TGTGCCAGCTCAACAAACGAGGCGGTGGGCAATCAGCCCCAGCATTTT	36								CASSTNEAVGNQPQHF		:::::::::0:-5:12:::::28:-2:48:::	TLML_1_	RNA
571	CLONES_TRBTLML_1__FU12_TCR-JV_cDNA_24_GCTCGGTA_merged_170000.txt	767	9	0.000247226	TGTGCCAGCAGTTCCGACAGGCCGAACTCTGGAAACACCATATATTTT	EEEEEEEEEEEEEEEEEEEEEEEEEEEEEEEEEEEEEEEEEEEEEEEE	TRBV6-6*00(350)	TRBD1*00(30)	TRBJ1-3*00(250)		516|529|553|0|13||65.0	14|20|36|15|21||30.0	20|42|70|26|48||110.0												TGTGCCAGCAGTTCCGACAGGCCGAACTCTGGAAACACCATATATTTT	36								CASSSDRPNSGNTIYF		:::::::::0:-4:13:15:-2:-4:21:26:0:48:::	TLML_1_	RNA
572	CLONES_TRBTLML_1__FU12_TCR-JV_cDNA_24_GCTCGGTA_merged_170000.txt	768	9	0.000247226	TGTGCCAGCAGTTGGAGCGGGGGGGGAGAAAACAATGAGCAGTTCTTC	EEEEEEEEEEEEEEEEEEEEEEEEEEEEEEEEEEEEEEEEEEEEEEEE	TRBV28*00(99.9)	TRBD2*00(34)	TRBJ2-1*00(225)		564|577|601|0|13||65.0	22|32|48|15|25|SA28G|34.0	25|42|70|31|48||85.0												TGTGCCAGCAGTTGGAGCGGGGGGGGAGAAAACAATGAGCAGTTCTTC	36								CASSWSGGGENNEQFF		:::::::::0:-4:13:15:-6:0:25:31:-5:48:::	TLML_1_	RNA
573	CLONES_TRBTLML_1__FU12_TCR-JV_cDNA_24_GCTCGGTA_merged_170000.txt	769	9	0.000247226	TGTGCCAGCAGTTACTTAGCGGGAGTGAACACCGGGGAGCTGTTTTTT	EEEEEEEEEEEEEEEEEEEEEEEEEEEEEEEEEEEEEEEEEEEEEEEE	TRBV6-6*00(618.8)	TRBD2*00(45)	TRBJ2-2*00(188)		516|532|553|0|16||80.0	21|30|48|16|25||45.0	21|43|71|26|48||110.0												TGTGCCAGCAGTTACTTAGCGGGAGTGAACACCGGGGAGCTGTTTTTT	36								CASSYLAGVNTGELFF		:::::::::0:-1:16:16:-5:-2:25:26:-1:48:::	TLML_1_	RNA
574	CLONES_TRBTLML_1__FU12_TCR-JV_cDNA_24_GCTCGGTA_merged_170000.txt	770	9	0.000247226	TGTGCCAGCAGTGAATTGGTGGCTAGCGGCCCCTACGAGCAGTACTTC	EEEEEEEEEEEEEEEEEEEEEEEEEEEEEEEEEEEEEEEEEEEEEEEE	TRBV25-1*00(275)	TRBD2*00(35)	TRBJ2-7*00(225)		551|567|588|0|16||80.0	20|27|48|22|29||35.0	22|39|67|31|48||85.0												TGTGCCAGCAGTGAATTGGTGGCTAGCGGCCCCTACGAGCAGTACTTC	36								CASSELVASGPYEQYF		:::::::::0:-1:16:22:-4:-5:29:31:-2:48:::	TLML_1_	RNA
575	CLONES_TRBTLML_1__FU12_TCR-JV_cDNA_24_GCTCGGTA_merged_170000.txt	771	9	0.000247226	TGTGCCAGCAGTATTCTAGGCCTTCACTCTGGAAACACCATATATTTT	EEEEEEEEEEEEEEEEEEEEEEEEEEEEEEEEEEEEEEEEEEEEEEEE	TRBV28*00(645)		TRBJ1-3*00(250)		564|576|601|0|12||60.0		20|42|70|26|48||110.0												TGTGCCAGCAGTATTCTAGGCCTTCACTCTGGAAACACCATATATTTT	36								CASSILGLHSGNTIYF		:::::::::0:-5:12:::::26:0:48:::	TLML_1_	RNA
576	CLONES_TRBTLML_1__FU12_TCR-JV_cDNA_24_GCTCGGTA_merged_170000.txt	772	9	0.000247226	TGTGCCAGCAGCTTGGGGGACAGGGCTAACACCGGGGAGCTGTTTTTT	EEEEEEEEEEEEEEEEEEEEEEEEEEEEEEEEEEEEEEEEEEEEEEEE	TRBV7-4*00(283.3)	TRBD1*00(45)	TRBJ2-2*00(245)		545|559|582|0|14||70.0	12|21|36|16|25||45.0	22|43|71|27|48||105.0												TGTGCCAGCAGCTTGGGGGACAGGGCTAACACCGGGGAGCTGTTTTTT	36								CASSLGDRANTGELFF		:::::::::0:-3:14:16:0:-3:25:27:-2:48:::	TLML_1_	RNA
577	CLONES_TRBTLML_1__FU12_TCR-JV_cDNA_24_GCTCGGTA_merged_170000.txt	773	9	0.000247226	TGTGCCAGCAGCTCGACAGGGAACCCTGGGGCCAACGTCCTGACTTTC	EEEEEEEEEEEEEEEEEEEEEEEEEEEEEEEEEEEEEEEEEEEEEEEE	TRBV7-3*00(580)	TRBD1*00(35)	TRBJ2-6*00(255)		540|553|577|0|13||65.0	14|21|36|14|21||35.0	22|45|73|25|48||115.0												TGTGCCAGCAGCTCGACAGGGAACCCTGGGGCCAACGTCCTGACTTTC	36								CASSSTGNPGANVLTF		:::::::::0:-4:13:14:-2:-3:21:25:-2:48:::	TLML_1_	RNA
578	CLONES_TRBTLML_1__FU12_TCR-JV_cDNA_24_GCTCGGTA_merged_170000.txt	774	9	0.000247226	TGTGCCAGCAGCCCCCTCGGGCGGGGGAATCAAGAGACCCAGTACTTC	EEEEEEEEEEEEEEEEEEEEEEEEEEEEEEEEEEEEAEEEEEEEEEEE	TRBV4-2*00(135),TRBV5-4*00(130),TRBV5-5*00(130),TRBV5-8*00(130)	TRBD1*00(25),TRBD2*00(25)	TRBJ2-5*00(230)		537|550|574|0|13||65.0;549|561|585|0|12||60.0;549|561|585|0|12||60.0;551|563|587|0|12||60.0	18|23|36|22|27||25.0;0|5|48|13|18||25.0	22|40|68|30|48||90.0												TGTGCCAGCAGCCCCCTCGGGCGGGGGAATCAAGAGACCCAGTACTTC	32								CASSPLGRGNQETQYF		:::::::::0:-4:13:22:-6:-1:27:30:-2:48:::	TLML_1_	RNA
579	CLONES_TRBTLML_1__FU12_TCR-JV_cDNA_24_GCTCGGTA_merged_170000.txt	775	9	0.000247226	TGTGCCAGCAGCCAAGATAGGGGGGACGGCGGTCGAAAACTGTTTTTT	EEEEEEEEEEEEEEEEEEEEEEEEEEEEEEEEEEEEEEEEEEEEEEEE	TRBV3-1*00(350),TRBV3-2*00(334)	TRBD1*00(30)	TRBJ1-4*00(198.1)		543|561|580|0|18||90.0;543|561|580|0|18||90.0	17|23|36|18|24||30.0	30|43|71|35|48||65.0												TGTGCCAGCAGCCAAGATAGGGGGGACGGCGGTCGAAAACTGTTTTTT	36								CASSQDRGDGGRKLFF		:::::::::0:1:18:18:-5:-1:24:35:-10:48:::	TLML_1_	RNA
580	CLONES_TRBTLML_1__FU12_TCR-JV_cDNA_24_GCTCGGTA_merged_170000.txt	776	9	0.000247226	TGTGCCAGCAGCGTAGCGGGTTCCCAGGCGGTAAAGACCCAGTACTTC	EEEEEEEEEEEEEEEEEEEEEEEEEEEEEEEEEEEEEEEEEEEEEEEE	TRBV9*00(476.1)		TRBJ2-5*00(210)		559|576|595|0|17||85.0		26|40|68|34|48||70.0												TGTGCCAGCAGCGTAGCGGGTTCCCAGGCGGTAAAGACCCAGTACTTC	36								CASSVAGSQAVKTQYF		:::::::::0:1:17:::::34:-6:48:::	TLML_1_	RNA
581	CLONES_TRBTLML_1__FU12_TCR-JV_cDNA_24_GCTCGGTA_merged_170000.txt	777	9	0.000247226	TGTGCCAGCAGGACTTCGATCGGGGGAGGGATAGATACGCAGTATTTT	EEEEEEEEEEEEEEEEEEEEEEEEEEEEEEEEEEEEEEEEEEEEEEEE	TRBV6-2*00(518.2),TRBV6-3*00(518.2)	TRBD2*00(35)	TRBJ2-3*00(218.2)		516|527|553|0|11||55.0;516|527|553|0|11||55.0	25|32|48|23|30||35.0	25|41|69|32|48||80.0												TGTGCCAGCAGGACTTCGATCGGGGGAGGGATAGATACGCAGTATTTT	36								CASRTSIGGGIDTQYF		:::::::::0:-6:11:23:-9:0:30:32:-5:48:::	TLML_1_	RNA
582	CLONES_TRBTLML_1__FU12_TCR-JV_cDNA_24_GCTCGGTA_merged_170000.txt	781	9	0.000247226	TGCGCCAGCAGTGAGTCCAGGGGCTGGGGCACAGATACGCAGTATTTT	EEEEEEEEEEEEEEEEEEEEEEEEEEEEEEEEEEEEEEEEEEEEEEEE	TRBV10-2*00(178.8)	TRBD1*00(30)	TRBJ2-3*00(240)		533|550|570|0|17||85.0	16|22|36|17|23||30.0	21|41|69|28|48||100.0												TGCGCCAGCAGTGAGTCCAGGGGCTGGGGCACAGATACGCAGTATTTT	36								CASSESRGWGTDTQYF		:::::::::0:0:17:17:-4:-2:23:28:-1:48:::	TLML_1_	RNA
583	CLONES_TRBTLML_1__FU12_TCR-JV_cDNA_24_GCTCGGTA_merged_170000.txt	782	9	0.000247226	TGCAGTGCTAGACCTAACACCGGGACAGGATACCTTGAAGCTTTCTTT	EEEEEEEEEEEEEEEEEEEEEEEEEEEEEEEEEEEEEEEEEEEEEEEE	TRBV20-1*00(266)	TRBD1*00(50)	TRBJ1-1*00(205)		759|771|793|0|12||60.0	10|20|36|19|29||50.0	27|40|68|35|48||65.0												TGCAGTGCTAGACCTAACACCGGGACAGGATACCTTGAAGCTTTCTTT	36								CSARPNTGTGYLEAFF		:::::::::0:-2:12:19:2:-4:29:35:-7:48:::	TLML_1_	RNA
584	CLONES_TRBTLML_1__FU12_TCR-JV_cDNA_24_GCTCGGTA_merged_170000.txt	783	9	0.000247226	TGCAGTGCTAGAGAGAGGCACGAATATAGCAATCAGCCCCAGCATTTT	EEEEEEEEEEEEEEEEEEEEEEEEEEEEEEEEEEEEEEEEEEEEEEEE	TRBV20-1*00(155)		TRBJ1-5*00(260)		759|773|793|0|14||70.0		18|42|70|24|48||120.0												TGCAGTGCTAGAGAGAGGCACGAATATAGCAATCAGCCCCAGCATTTT	36								CSARERHEYSNQPQHF		:::::::::0:0:14:::::24:2:48:::	TLML_1_	RNA
585	CLONES_TRBTLML_1__FU12_TCR-JV_cDNA_24_GCTCGGTA_merged_170000.txt	785	9	0.000247226	TGTGCCAGCAGCGTACCGGGACTACCCTTACAATGAGCAGTTCTTC	EEEEEEEEEEEEEEEEEEEEEEEEEEEEEEEEEEEEEEEEEEEEEE	TRBV7-2*00(187.2),TRBV7-8*00(187.2)	TRBD2*00(45)	TRBJ2-1*00(230)		580|592|617|0|12||60.0;567|579|604|0|12||60.0	14|23|48|15|24||45.0	24|42|70|28|46||90.0												TGTGCCAGCAGCGTACCGGGACTACCCTTACAATGAGCAGTTCTTC	36								CASSVPGL_PYNEQFF		:::::::::0:-5:12:15:2:-9:24:28:-4:46:::	TLML_1_	RNA
586	CLONES_TRBTLML_1__FU12_TCR-JV_cDNA_24_GCTCGGTA_merged_170000.txt	790	9	0.000247226	TGTGCCTGGAGTTATCAGGACAGGGCCCACTATGGCTACACCTTC	EEEEEEEEEEEEEEEEEEEEEEEEEEEEEEEEEEEEEEEEEEEEE	TRBV30*00(548)	TRBD1*00(40),TRBD2*00(35)	TRBJ1-2*00(225)		787|799|821|0|12||60.0	13|21|36|17|25||40.0;28|35|48|21|28||35.0	23|40|68|28|45||85.0												TGTGCCTGGAGTTATCAGGACAGGGCCCACTATGGCTACACCTTC	36								CAWSYQDRAHYGYTF		:::::::::0:-2:12:17:-1:-3:25:28:-3:45:::	TLML_1_	RNA
587	CLONES_TRBTLML_1__FU12_TCR-JV_cDNA_24_GCTCGGTA_merged_170000.txt	791	9	0.000247226	TGTGCCTGGAGTCCGGGACAGGGAATCGTCTACGAGCAGTACTTC	EEEEEEEEEEEEEEEEEEEEEEEEEEEEEEEEEEEEEEEEEEEEE	TRBV30*00(387.8)	TRBD1*00(55)	TRBJ2-7*00(218.2)		787|799|821|0|12||60.0	10|21|36|12|23||55.0	23|39|67|29|45||80.0												TGTGCCTGGAGTCCGGGACAGGGAATCGTCTACGAGCAGTACTTC	36								CAWSPGQGIVYEQYF		:::::::::0:-2:12:12:2:-3:23:29:-3:45:::	TLML_1_	RNA
588	CLONES_TRBTLML_1__FU12_TCR-JV_cDNA_24_GCTCGGTA_merged_170000.txt	794	9	0.000247226	TGTGCCATCAGTGACCGGATTACTAGCACAGATACGCAGTATTTT	EEEEEEEEEEEEEEEEEEEEEEEEEEEEEEEEEEEEEEEEEEEEE	TRBV10-3*00(635)		TRBJ2-3*00(255)		533|547|570|0|14||70.0		18|41|69|22|45||115.0												TGTGCCATCAGTGACCGGATTACTAGCACAGATACGCAGTATTTT	36								CAISDRITSTDTQYF		:::::::::0:-3:14:::::22:2:45:::	TLML_1_	RNA
589	CLONES_TRBTLML_1__FU12_TCR-JV_cDNA_24_GCTCGGTA_merged_170000.txt	795	9	0.000247226	TGTGCCATCAGTGAGTCGGGGGGAGCCTACAATGAGCAGTTCTTC	EEEEEEEEEEEEEEEEEEEEEEEEEEEEEEEEEEEEEEEEEEEEE	TRBV10-3*00(724.8)	TRBD1*00(25),TRBD2*00(25)	TRBJ2-1*00(236.7)		533|551|570|0|18||90.0	18|23|36|18|23||25.0;25|30|48|20|25||25.0	22|42|70|25|45||100.0												TGTGCCATCAGTGAGTCGGGGGGAGCCTACAATGAGCAGTTCTTC	36								CAISESGGAYNEQFF		:::::::::0:1:18:18:-6:-1:23:25:-2:45:::	TLML_1_	RNA
590	CLONES_TRBTLML_1__FU12_TCR-JV_cDNA_24_GCTCGGTA_merged_170000.txt	796	9	0.000247226	TGTGCCACCAGTAGCTCATTCCAATCCACCGGGGAGCTGTTTTTT	EEEEEEEEEEEEEEEEEEEEEEEEEEEEEEEEEEEEEEEEEEEEE	TRBV24-1*00(1106)		TRBJ2-2*00(165)		559|571|597|0|12||60.0		24|43|71|26|45||95.0												TGTGCCACCAGTAGCTCATTCCAATCCACCGGGGAGCTGTTTTTT	36								CATSSSFQSTGELFF		:::::::::0:-6:12:::::26:-4:45:::	TLML_1_	RNA
591	CLONES_TRBTLML_1__FU12_TCR-JV_cDNA_24_GCTCGGTA_merged_170000.txt	797	9	0.000247226	TGTGCCAGTAGTCTGTATCCCAGGTCGCCCTACGAGCAGTACTTC	EEEEEEEEEEEEEEEEEEEEEEEEEEEEEEEEEEEEEEEEEEEEE	TRBV19*00(250)		TRBJ2-7*00(223)		559|571|596|0|12||60.0		22|39|67|28|45||85.0												TGTGCCAGTAGTCTGTATCCCAGGTCGCCCTACGAGCAGTACTTC	36								CASSLYPRSPYEQYF		:::::::::0:-5:12:::::28:-2:45:::	TLML_1_	RNA
592	CLONES_TRBTLML_1__FU12_TCR-JV_cDNA_24_GCTCGGTA_merged_170000.txt	798	9	0.000247226	TGTGCCAGTAGTATAGGACTAGCGGGTTCCTACGAGCAGTACTTC	EEEEEEEEEEEEEEEEEEEEEEEEEEEEEEEEEEEEEEEEEEEEE	TRBV19*00(150)	TRBD2*00(50)	TRBJ2-7*00(230)		559|575|596|0|16||80.0	18|28|48|16|26||50.0	21|39|67|27|45||90.0												TGTGCCAGTAGTATAGGACTAGCGGGTTCCTACGAGCAGTACTTC	36								CASSIGLAGSYEQYF		:::::::::0:-1:16:16:-2:-4:26:27:-1:45:::	TLML_1_	RNA
593	CLONES_TRBTLML_1__FU12_TCR-JV_cDNA_24_GCTCGGTA_merged_170000.txt	799	9	0.000247226	TGTGCCAGCTCACTGGACAAAACTGGGGCCAACGTCCTGACTTTC	EEEEEEEEEEEEEEEEEEEEEEEEEEEEEEEEEEEEEEEEEEEEE	TRBV18*00(438.2)	TRBD1*00(25)	TRBJ2-6*00(255)		702|715|739|0|13||65.0	13|18|36|14|19||25.0	22|45|73|22|45||115.0												TGTGCCAGCTCACTGGACAAAACTGGGGCCAACGTCCTGACTTTC	36								CASSLDKTGANVLTF		:::::::::0:-4:13:14:-1:-6:19:22:-2:45:::	TLML_1_	RNA
594	CLONES_TRBTLML_1__FU12_TCR-JV_cDNA_24_GCTCGGTA_merged_170000.txt	800	9	0.000247226	TGTGCCAGCAGTTTTGCGGGAGACGGCAATCAGCCCCAGCATTTT	EEEEEEEEEEEEEEEEEEEEEEEEEEEEEEEEEEEEEEEEEEEEE	TRBV27*00(600)	TRBD2*00(35)	TRBJ1-5*00(180)		556|570|593|0|14||70.0	23|30|48|15|22||35.0	22|42|70|25|45||100.0												TGTGCCAGCAGTTTTGCGGGAGACGGCAATCAGCCCCAGCATTTT	36								CASSFAGDGNQPQHF		:::::::::0:-3:14:15:-7:-2:22:25:-2:45:::	TLML_1_	RNA
595	CLONES_TRBTLML_1__FU12_TCR-JV_cDNA_24_GCTCGGTA_merged_170000.txt	801	9	0.000247226	TGTGCCAGCAGTTTGGGAGGGCCTGGGGCCAACGTCCTGACTTTC	EEEEEEEEEEEEEEEEEEEEEEEEEEEEEEEEEEEEEEEEEEEEE	TRBV28*00(344.4)	TRBD2*00(40)	TRBJ2-6*00(255)		564|578|601|0|14||70.0	25|33|48|14|22||40.0	22|45|73|22|45||115.0												TGTGCCAGCAGTTTGGGAGGGCCTGGGGCCAACGTCCTGACTTTC	36								CASSLGGPGANVLTF		:::::::::0:-3:14:14:-9:1:22:22:-2:45:::	TLML_1_	RNA
596	CLONES_TRBTLML_1__FU12_TCR-JV_cDNA_24_GCTCGGTA_merged_170000.txt	802	9	0.000247226	TGTGCCAGCAGTTACTGGACCGACACGATAGAGACCCAGTACTTC	EEEEEEEEEEEEEEEEEEEEEEEEEEEEEEEEEEEEEEEEEEEEE	TRBV6-5*00(330)		TRBJ2-5*00(220)		519|535|556|0|16||80.0		24|40|68|29|45||80.0												TGTGCCAGCAGTTACTGGACCGACACGATAGAGACCCAGTACTTC	36								CASSYWTDTIETQYF		:::::::::0:-1:16:::::29:-4:45:::	TLML_1_	RNA
597	CLONES_TRBTLML_1__FU12_TCR-JV_cDNA_24_GCTCGGTA_merged_170000.txt	803	9	0.000247226	TGTGCCAGCAGTTACTACGACAGATTGAATTCACCCCTCCACTTT	EEEEEEEEEEEEEEEEEEEEEEEEEEEEEEEEEEEEEEEEEEEEE	TRBV6-5*00(478.2)	TRBD1*00(25)	TRBJ1-6*00(214)		519|535|556|0|16||80.0	14|19|36|18|23||25.0	27|45|73|27|45||90.0												TGTGCCAGCAGTTACTACGACAGATTGAATTCACCCCTCCACTTT	36								CASSYYDRLNSPLHF		:::::::::0:-1:16:18:-2:-5:23:27:-7:45:::	TLML_1_	RNA
598	CLONES_TRBTLML_1__FU12_TCR-JV_cDNA_24_GCTCGGTA_merged_170000.txt	804	9	0.000247226	TGTGCCAGCAGTTACGACAGGGAAGATGGAAACACCATATATTTT	EEEEEEEEEEEEEEEEEEEEEEEEEEEEEEEEEEEEEEEEEEEEE	TRBV6-5*00(210),TRBV6-6*00(210),TRBV6-1*00(195),TRBV6-3*00(194),TRBV6-8*00(194)	TRBD1*00(35)	TRBJ1-3*00(235)		519|534|556|0|15||75.0;516|531|553|0|15||75.0;516|528|553|0|12||60.0;516|531|553|0|15||75.0;512|527|549|0|15||75.0	14|21|36|15|22||35.0	23|42|70|26|45||95.0												TGTGCCAGCAGTTACGACAGGGAAGATGGAAACACCATATATTTT	36								CASSYDREDGNTIYF		:::::::::0:-2:15:15:-2:-3:22:26:-3:45:::	TLML_1_	RNA
599	CLONES_TRBTLML_1__FU12_TCR-JV_cDNA_24_GCTCGGTA_merged_170000.txt	805	9	0.000247226	TGTGCCAGCAGTCCTGCCAGGGCCTCCTACAATGAGCAGTTCTTC	EEEEEEEEEEEEEEEEEEEEEEEEEEEEEEEEEEEEEEEEEEEEE	TRBV12-3*00(717.9),TRBV12-4*00(717.9)	TRBD1*00(25),TRBD2*00(25)	TRBJ2-1*00(250)		530|542|567|0|12||60.0;530|542|567|0|12||60.0	16|21|36|17|22||25.0;28|33|48|18|23||25.0	20|42|70|23|45||110.0												TGTGCCAGCAGTCCTGCCAGGGCCTCCTACAATGAGCAGTTCTTC	36								CASSPARASYNEQFF		:::::::::0:-5:12:17:-4:-3:22:23:0:45:::	TLML_1_	RNA
600	CLONES_TRBTLML_1__FU12_TCR-JV_cDNA_24_GCTCGGTA_merged_170000.txt	806	9	0.000247226	TGTGCCAGCAGTCAGGGACACGTTAGCAATCAGCCCCAGCATTTT	EEEEEEEEEEEEEEEEEEEEEEEEEEEEEEEEEEEEEEEEEEEEE	TRBV6-6*00(488.3)	TRBD1*00(30)	TRBJ1-5*00(246.6)		516|528|553|0|12||60.0	12|18|36|14|20||30.0	20|42|70|23|45||110.0												TGTGCCAGCAGTCAGGGACACGTTAGCAATCAGCCCCAGCATTTT	36								CASSQGHVSNQPQHF		:::::::::0:-5:12:14:0:-6:20:23:0:45:::	TLML_1_	RNA
601	CLONES_TRBTLML_1__FU12_TCR-JV_cDNA_24_GCTCGGTA_merged_170000.txt	807	9	0.000247226	TGTGCCAGCAGTGTCGATAGCGGGAGGGCCAATGAGCAGTTCTTC	EEEEEEEEEEEEEEEEEEEEEEEEEEEEEEEEEEEEEEEEEEEEE	TRBV27*00(508.2)	TRBD2*00(60)	TRBJ2-1*00(220)		556|568|593|0|12||60.0	21|33|48|17|29||60.0	26|42|70|29|45||80.0												TGTGCCAGCAGTGTCGATAGCGGGAGGGCCAATGAGCAGTTCTTC	36								CASSVDSGRANEQFF		:::::::::0:-5:12:17:-5:1:29:29:-6:45:::	TLML_1_	RNA
602	CLONES_TRBTLML_1__FU12_TCR-JV_cDNA_24_GCTCGGTA_merged_170000.txt	808	9	0.000247226	TGTGCCAGCAGTGCTGAAGCTAGCGGGAGCAATGAGCAGTTCTTC	EEEEEEEEEEEEEEEEEEEEEEEEEEEEEEEEEEEEEEEEEEEEE	TRBV2*00(698.9)	TRBD2*00(50)	TRBJ2-1*00(111.1)		518|531|555|0|13||65.0	20|30|48|19|29||50.0	26|42|70|29|45||80.0												TGTGCCAGCAGTGCTGAAGCTAGCGGGAGCAATGAGCAGTTCTTC	36								CASSAEASGSNEQFF		:::::::::0:-4:13:19:-4:-2:29:29:-6:45:::	TLML_1_	RNA
603	CLONES_TRBTLML_1__FU12_TCR-JV_cDNA_24_GCTCGGTA_merged_170000.txt	809	9	0.000247226	TGTGCCAGCAGTGCCGACAGGGTAGTAACCAACGTCCTGACTTTC	EEEEEEEEEEEEEEEEEEEEEEEEEEEEEEEEEEEEEEEEEEEEE	TRBV2*00(281.3)	TRBD1*00(35)	TRBJ2-6*00(225)		518|531|555|0|13||65.0	14|21|36|15|22||35.0	28|45|73|28|45||85.0												TGTGCCAGCAGTGCCGACAGGGTAGTAACCAACGTCCTGACTTTC	36								CASSADRVVTNVLTF		:::::::::0:-4:13:15:-2:-3:22:28:-8:45:::	TLML_1_	RNA
604	CLONES_TRBTLML_1__FU12_TCR-JV_cDNA_24_GCTCGGTA_merged_170000.txt	810	9	0.000247226	TGTGCCAGCAGTATCTCGGGACTCCCTGGGGGTGAAGCTTTCTTT	EEEEEEEEEEEEEEEEEEEEEEEEEEEEEEEEEEEEEEEEEEEEE	TRBV12-3*00(438.3),TRBV12-4*00(438.3)	TRBD2*00(35),TRBD1*00(30)	TRBJ1-1*00(163.3)		530|542|567|0|12||60.0;530|542|567|0|12||60.0	15|22|48|16|23||35.0;11|17|36|16|22||30.0	27|40|68|32|45||65.0												TGTGCCAGCAGTATCTCGGGACTCCCTGGGGGTGAAGCTTTCTTT	36								CASSISGLPGGEAFF		:::::::::0:-5:12:16:1:-10:23:32:-7:45:::	TLML_1_	RNA
605	CLONES_TRBTLML_1__FU12_TCR-JV_cDNA_24_GCTCGGTA_merged_170000.txt	811	9	0.000247226	TGTGCCAGCAGCTTTAGCGGGGTGAACACCGGGGAGCTGTTTTTT	EEEEEEEEEEEEEEEEEEEEEEEEEEEEEEEEEEEEEEEEEEEEE	TRBV7-2*00(243.8)	TRBD2*00(35)	TRBJ2-2*00(250)		580|594|617|0|14||70.0	21|28|48|14|21||35.0	21|43|71|23|45||110.0												TGTGCCAGCAGCTTTAGCGGGGTGAACACCGGGGAGCTGTTTTTT	36								CASSFSGVNTGELFF		:::::::::0:-3:14:14:-5:-4:21:23:-1:45:::	TLML_1_	RNA
606	CLONES_TRBTLML_1__FU12_TCR-JV_cDNA_24_GCTCGGTA_merged_170000.txt	812	9	0.000247226	TGTGCCAGCAGCTTGGGGGTAGCGTACTACAATGAGCAGTTCTTC	EEEEEEEEEEEEEEEEEEEEEEEEEEEEEEEEEEEEEEEEEEEEE	TRBV5-5*00(977),TRBV5-7*00(883)	TRBD2*00(25)	TRBJ2-1*00(235)		549|565|585|0|16||80.0;551|567|587|0|16||80.0	21|26|48|19|24||25.0	23|42|70|26|45||95.0												TGTGCCAGCAGCTTGGGGGTAGCGTACTACAATGAGCAGTTCTTC	36								CASSLGVAYYNEQFF		:::::::::0:0:16:19:-5:-6:24:26:-3:45:::	TLML_1_	RNA
607	CLONES_TRBTLML_1__FU12_TCR-JV_cDNA_24_GCTCGGTA_merged_170000.txt	813	9	0.000247226	TGTGCCAGCAGCTTAACCGGGACACTCTATGAAAAACTGTTTTTT	EEEEEEEEEEEEEEEEEEEEEEEEEEEEEEEEEEEEEEEEEEEEE	TRBV7-8*00(290.3)	TRBD1*00(40),TRBD2*00(35)	TRBJ1-4*00(225)		567|582|604|0|15||75.0	10|18|36|16|24||40.0;14|21|48|16|23||35.0	26|43|71|28|45||85.0												TGTGCCAGCAGCTTAACCGGGACACTCTATGAAAAACTGTTTTTT	36								CASSLTGTLYEKLFF		:::::::::0:-2:15:16:2:-6:24:28:-6:45:::	TLML_1_	RNA
608	CLONES_TRBTLML_1__FU12_TCR-JV_cDNA_24_GCTCGGTA_merged_170000.txt	814	9	0.000247226	TGTGCCAGCAGCTTAAATTCGGGAGGGCCCAATGAGCAGTTCTTC	EEEEEEEEEEEEEEEEEEEEEEEEEEEEEEEEEEEEEEEEEEEEE	TRBV7-3*00(395.8)	TRBD2*00(50)	TRBJ2-1*00(218.2)		540|556|577|0|16||80.0	24|34|48|19|29||50.0	26|42|70|29|45||80.0												TGTGCCAGCAGCTTAAATTCGGGAGGGCCCAATGAGCAGTTCTTC	36								CASSLNSGGPNEQFF		:::::::::0:-1:16:19:-8:2:29:29:-6:45:::	TLML_1_	RNA
609	CLONES_TRBTLML_1__FU12_TCR-JV_cDNA_24_GCTCGGTA_merged_170000.txt	815	9	0.000247226	TGTGCCAGCAGCCTCAGCGGGACTAGCACAGATACGCAGTATTTT	EEEEEEEEEEEEEEEEEEEEEEEEEEEEEEEEEEEEEEEEEEEEE	TRBV7-3*00(580)	TRBD2*00(35)	TRBJ2-3*00(130)		540|552|577|0|12||60.0	22|29|48|15|22||35.0	18|41|69|22|45||115.0												TGTGCCAGCAGCCTCAGCGGGACTAGCACAGATACGCAGTATTTT	36								CASSLSGTSTDTQYF		:::::::::0:-5:12:15:-6:-3:22:22:2:45:::	TLML_1_	RNA
610	CLONES_TRBTLML_1__FU12_TCR-JV_cDNA_24_GCTCGGTA_merged_170000.txt	816	9	0.000247226	TGTGCCAGCAGCCCACTAGCGGGAGTTGGGGAGACCCAGTACTTC	EEEEEEEEEEEEEEEEEEEEEEEEEEEEEEEEEEEEEEEEEEEEE	TRBV7-6*00(348.2),TRBV7-7*00(316.2)	TRBD2*00(55)	TRBJ2-5*00(215)		576|588|613|0|12||60.0;585|597|622|0|12||60.0	19|30|48|14|25||55.0	25|40|68|30|45||75.0												TGTGCCAGCAGCCCACTAGCGGGAGTTGGGGAGACCCAGTACTTC	36								CASSPLAGVGETQYF		:::::::::0:-5:12:14:-3:-2:25:30:-5:45:::	TLML_1_	RNA
611	CLONES_TRBTLML_1__FU12_TCR-JV_cDNA_24_GCTCGGTA_merged_170000.txt	817	9	0.000247226	TGTGCCAGCAGCCGTGGGGGAGGGCCGCCCCCCGAGCAGTTCTTC	EEEEEEEEEEEEEEEEEEEEEEEEEEEEEEEEEEEEEEEEEEEEE	TRBV3-1*00(873.2)	TRBD2*00(45),TRBD1*00(39)	TRBJ2-1*00(140)		543|556|580|0|13||65.0	25|34|48|17|26||45.0;19|30|36|21|32|SG22C|39.0	30|42|70|33|45||60.0												TGTGCCAGCAGCCGTGGGGGAGGGCCGCCCCCCGAGCAGTTCTTC	36								CASSRGGGPPPEQFF		:::::::::0:-4:13:17:-9:2:26:33:-10:45:::	TLML_1_	RNA
612	CLONES_TRBTLML_1__FU12_TCR-JV_cDNA_24_GCTCGGTA_merged_170000.txt	818	9	0.000247226	TGTGCCAGCAGCCGAGATAGCTCTGGGGCCAACGTCCTGACTTTC	EEEEEEEEEEEEEEEEEEEEEEEEEEEEEEEEEEEEEEEEEEEEE	TRBV5-6*00(294.7),TRBV5-5*00(278.7),TRBV5-7*00(278.7)		TRBJ2-6*00(271.4)		550|562|586|0|12||60.0;549|561|585|0|12||60.0;551|563|587|0|12||60.0		18|45|73|18|45||135.0												TGTGCCAGCAGCCGAGATAGCTCTGGGGCCAACGTCCTGACTTTC	36								CASSRDSSGANVLTF		:::::::::0:-4:12:::::18:2:45:::	TLML_1_	RNA
613	CLONES_TRBTLML_1__FU12_TCR-JV_cDNA_24_GCTCGGTA_merged_170000.txt	819	9	0.000247226	TGTGCCAGCAGCCAAGTGCCGGGGGCAGCCGGGGAGCTGTTTTTT	EEEEEEEEEEEEEEEEEEEEEEEEEEEEEEEEEEEEEEEEEEEEE	TRBV3-1*00(287.6),TRBV3-2*00(287.6)	TRBD1*00(30)	TRBJ2-2*00(225)		543|559|580|0|16||80.0;543|559|580|0|16||80.0	18|24|36|20|26||30.0	26|43|71|28|45||85.0												TGTGCCAGCAGCCAAGTGCCGGGGGCAGCCGGGGAGCTGTTTTTT	36								CASSQVPGAAGELFF		:::::::::0:-1:16:20:-6:0:26:28:-6:45:::	TLML_1_	RNA
614	CLONES_TRBTLML_1__FU12_TCR-JV_cDNA_24_GCTCGGTA_merged_170000.txt	820	9	0.000247226	TGTGCCAGCAGCCAAGACGGGACTAGCTCCCATGAGCAGTTCTTC	EEEEEEEEEEEEEEEEEEEEEEEEEEEEEEEEEEEEEEEEEEEEE	TRBV14*00(386.6)	TRBD2*00(50)	TRBJ2-1*00(210)		516|533|553|0|17||85.0	15|25|48|17|27||50.0	28|42|70|31|45||70.0												TGTGCCAGCAGCCAAGACGGGACTAGCTCCCATGAGCAGTTCTTC	36								CASSQDGTSSHEQFF		:::::::::0:0:17:17:1:-7:27:31:-8:45:::	TLML_1_	RNA
615	CLONES_TRBTLML_1__FU12_TCR-JV_cDNA_24_GCTCGGTA_merged_170000.txt	821	9	0.000247226	TGTGCCAGCAGCGTCTACGGGACAGGGAAAGGCGAGCAGTACTTC	EEEEEEEEEEEEEEEEEEEEEEEEEEEEEEEEEEEEEEEEEEEEE	TRBV9*00(380)	TRBD1*00(50)	TRBJ2-7*00(205)		559|573|595|0|14||70.0	11|21|36|17|27||50.0	26|39|67|32|45||65.0												TGTGCCAGCAGCGTCTACGGGACAGGGAAAGGCGAGCAGTACTTC	36								CASSVYGTGKGEQYF		:::::::::0:-2:14:17:1:-3:27:32:-6:45:::	TLML_1_	RNA
616	CLONES_TRBTLML_1__FU12_TCR-JV_cDNA_24_GCTCGGTA_merged_170000.txt	822	9	0.000247226	TGTGCCAGCAGCGTAGTCAGCGGGAGCTACAATGAGCAGTTCTTC	EEEEEEEEEEEEEEEEEEEEEEEEEEEEEEEEEEEEEEEEEEEEE	TRBV9*00(357.4)	TRBD2*00(40)	TRBJ2-1*00(235)		559|575|595|0|16||80.0	22|30|48|18|26||40.0	23|42|70|26|45||95.0												TGTGCCAGCAGCGTAGTCAGCGGGAGCTACAATGAGCAGTTCTTC	36								CASSVVSGSYNEQFF		:::::::::0:0:16:18:-6:-2:26:26:-3:45:::	TLML_1_	RNA
617	CLONES_TRBTLML_1__FU12_TCR-JV_cDNA_24_GCTCGGTA_merged_170000.txt	823	9	0.000247226	TGTGCCAGCAGCGCGGGGGGGGCTTATTACAATGAGCAGTTCTTC	EEEEEEEEEEEEEEEEEEEEEEEEEEEEEEEEEEEEEEEEEEEEE	TRBV11-1*00(125),TRBV7-9*00(125),TRBV7-6*00(109)	TRBD1*00(30),TRBD2*00(29)	TRBJ2-1*00(230)		531|543|568|0|12||60.0;556|568|593|0|12||60.0;576|588|613|0|12||60.0	18|24|36|17|23||30.0;23|32|48|12|21|SA28G|29.0	24|42|70|27|45||90.0												TGTGCCAGCAGCGCGGGGGGGGCTTATTACAATGAGCAGTTCTTC	36								CASSAGGAYYNEQFF		:::::::::0:-5:12:17:-6:0:23:27:-4:45:::	TLML_1_	RNA
618	CLONES_TRBTLML_1__FU12_TCR-JV_cDNA_24_GCTCGGTA_merged_170000.txt	824	9	0.000247226	TGTGCCAGCAGCGCGGGACAGGGGGCGACAGATACGCAGTATTTT	EEEEEEEEEEEEEEEEEEEEEEEEEEEEEEEEEEEEEEEEEEEEE	TRBV13*00(595)	TRBD1*00(70)	TRBJ2-3*00(230)		567|579|604|0|12||60.0	11|25|36|13|27||70.0	23|41|69|27|45||90.0												TGTGCCAGCAGCGCGGGACAGGGGGCGACAGATACGCAGTATTTT	36								CASSAGQGATDTQYF		:::::::::0:-5:12:13:1:1:27:27:-3:45:::	TLML_1_	RNA
619	CLONES_TRBTLML_1__FU12_TCR-JV_cDNA_24_GCTCGGTA_merged_170000.txt	825	9	0.000247226	TGTGCCAGCAGCGGGGGGTCTAAATTGGACACTGAAGCTTTCTTT	EEEEEEEEEEEEEEEEEEEEEEEEEEEEEEEEEEEEEEEEEEEEE	TRBV9*00(287)	TRBD1*00(25)	TRBJ1-1*00(225)		559|572|595|0|13||65.0	18|23|36|13|18||25.0	23|40|68|28|45||85.0												TGTGCCAGCAGCGGGGGGTCTAAATTGGACACTGAAGCTTTCTTT	36								CASSGGSKLDTEAFF		:::::::::0:-3:13:13:-6:-1:18:28:-3:45:::	TLML_1_	RNA
620	CLONES_TRBTLML_1__FU12_TCR-JV_cDNA_24_GCTCGGTA_merged_170000.txt	826	9	0.000247226	TGTGCCAGCAGCAGTTCGGGACTCTTTAATTCACCCCTCCACTTT	EEEEEEEEEEEEEEEEEEEEEEEEEEEEEEEEEEEEEEEEEEEEE	TRBV7-8*00(571.1)	TRBD2*00(35),TRBD1*00(30)	TRBJ1-6*00(177.3)		567|579|604|0|12||60.0	15|22|48|16|23||35.0;11|17|36|16|22||30.0	26|45|73|26|45||95.0												TGTGCCAGCAGCAGTTCGGGACTCTTTAATTCACCCCTCCACTTT	36								CASSSSGLFNSPLHF		:::::::::0:-5:12:16:1:-10:23:26:-6:45:::	TLML_1_	RNA
621	CLONES_TRBTLML_1__FU12_TCR-JV_cDNA_24_GCTCGGTA_merged_170000.txt	827	9	0.000247226	TGTGCCAGCAGGCCCAGCGGGAATCGCGTCAATGAGCAGTTCTTC	EEEEEEEEEEEEEEEEEEEEEEEEEEEEEEEEEEEEEEEEEEEEE	TRBV7-9*00(328)	TRBD2*00(35)	TRBJ2-1*00(220)		556|567|593|0|11||55.0	22|29|48|15|22||35.0	26|42|70|29|45||80.0												TGTGCCAGCAGGCCCAGCGGGAATCGCGTCAATGAGCAGTTCTTC	36								CASRPSGNRVNEQFF		:::::::::0:-6:11:15:-6:-3:22:29:-6:45:::	TLML_1_	RNA
622	CLONES_TRBTLML_1__FU12_TCR-JV_cDNA_24_GCTCGGTA_merged_170000.txt	831	9	0.000247226	TGCGCCAGCAGCTTCACCGGGACAGGGGGCGGGGAGCAGTACTTC	EEEEEEEEEEEEEEEEEEEEEEEEEEEEEEEEEEEEEEEEEEEAA	TRBV5-1*00(711.4)	TRBD1*00(75)	TRBJ2-7*00(75)		554|568|590|0|14||70.0	10|25|36|16|31||75.0	27|39|67|33|45||60.0												TGCGCCAGCAGCTTCACCGGGACAGGGGGCGGGGAGCAGTACTTC	32								CASSFTGTGGGEQYF		:::::::::0:-2:14:16:2:1:31:33:-7:45:::	TLML_1_	RNA
623	CLONES_TRBTLML_1__FU12_TCR-JV_cDNA_24_GCTCGGTA_merged_170000.txt	832	9	0.000247226	TGCGCCAGCAGCTTGGCAGGCCCAGGGGGCACTGAAGCTTTCTTT	EEEEEEEEEEEEEEEEEEEEEEEEEEEEEEEEEEEEEEEEEEEEE	TRBV5-1*00(552.8)	TRBD1*00(35)	TRBJ1-1*00(177.8)		554|571|590|0|17||85.0	16|23|36|22|29||35.0	24|40|68|29|45||80.0												TGCGCCAGCAGCTTGGCAGGCCCAGGGGGCACTGAAGCTTTCTTT	36								CASSLAGPGGTEAFF		:::::::::0:1:17:22:-4:-1:29:29:-4:45:::	TLML_1_	RNA
624	CLONES_TRBTLML_1__FU12_TCR-JV_cDNA_24_GCTCGGTA_merged_170000.txt	833	9	0.000247226	TGCGCCAGCAGCTCGGACGGGACAAACAATCAGCCCCAGCATTTT	EEEEEEEEEEEEEEEEEEEEEEEEEEEEEEEEEEEEEEEEEEEEE	TRBV5-1*00(159.3)	TRBD1*00(35),TRBD2*00(30)	TRBJ1-5*00(235)		554|567|590|0|13||65.0	11|18|36|17|24||35.0;15|21|48|17|23||30.0	23|42|70|26|45||95.0												TGCGCCAGCAGCTCGGACGGGACAAACAATCAGCCCCAGCATTTT	36								CASSSDGTNNQPQHF		:::::::::0:-3:13:17:1:-6:24:26:-3:45:::	TLML_1_	RNA
625	CLONES_TRBTLML_1__FU12_TCR-JV_cDNA_24_GCTCGGTA_merged_170000.txt	834	9	0.000247226	TGCGCCAGCAGCTACTCGGGCCCCTCCGGGGACGAGCAGTACTTC	EEEEEEEEEEEEEEEEEEEEEEEEEEEEEEEEEEEEEEEEEEEEE	TRBV5-1*00(375)	TRBD2*00(30)	TRBJ2-7*00(210)		554|567|590|0|13||65.0	0|6|48|21|27||30.0	25|39|67|31|45||70.0												TGCGCCAGCAGCTACTCGGGCCCCTCCGGGGACGAGCAGTACTTC	36								CASSYSGPSGDEQYF		:::::::::0:-3:13:21:16:-26:27:31:-5:45:::	TLML_1_	RNA
626	CLONES_TRBTLML_1__FU12_TCR-JV_cDNA_24_GCTCGGTA_merged_170000.txt	835	9	0.000247226	TGCGCCAGCAGCCTCAGACTAGCGGACTACAATGAGCAGTTCTTC	EEEEEEEEEEEEEEEEEEEEEEEEEEEEEEEEEEEEEEEEEEEEE	TRBV4-1*00(552.6)	TRBD2*00(45)	TRBJ2-1*00(235)		537|550|574|0|13||65.0	18|27|48|16|25||45.0	23|42|70|26|45||95.0												TGCGCCAGCAGCCTCAGACTAGCGGACTACAATGAGCAGTTCTTC	36								CASSLRLADYNEQFF		:::::::::0:-4:13:16:-2:-5:25:26:-3:45:::	TLML_1_	RNA
627	CLONES_TRBTLML_1__FU12_TCR-JV_cDNA_24_GCTCGGTA_merged_170000.txt	837	9	0.000247226	TGCAGTGCTAGAGAGGCTAGAAGGAACACCGGGGAGCTGTTTTTT	EEEEEEEEEEEEEEEEEEEEEEEEEEEEEEEEEEEEEEEEEEEEE	TRBV20-1*00(318.8)	TRBD2*00(25)	TRBJ2-2*00(250)		759|773|793|0|14||70.0	7|12|48|15|20||25.0	21|43|71|23|45||110.0												TGCAGTGCTAGAGAGGCTAGAAGGAACACCGGGGAGCTGTTTTTT	36								CSAREARRNTGELFF		:::::::::0:0:14:15:9:-20:20:23:-1:45:::	TLML_1_	RNA
628	CLONES_TRBTLML_1__FU12_TCR-JV_cDNA_24_GCTCGGTA_merged_170000.txt	838	9	0.000247226	TGCAGTGCGACATCCGGACTAGCGGGAGTACGGGAGCAGTTCTTC	EEEEEEEEEEEEEEEEEEEEEEEEEEEEEEEEEEEEEEEEEEEEE	TRBV20-1*00(520)	TRBD2*00(65)	TRBJ2-1*00(200)		759|767|793|0|8||40.0	17|30|48|15|28||65.0	30|42|70|33|45||60.0												TGCAGTGCGACATCCGGACTAGCGGGAGTACGGGAGCAGTTCTTC	36								CSATSGLAGVREQFF		:::::::::0:-6:8:15:-1:-2:28:33:-10:45:::	TLML_1_	RNA
629	CLONES_TRBTLML_1__FU12_TCR-JV_cDNA_24_GCTCGGTA_merged_170000.txt	839	9	0.000247226	TGCAGCGTTGAGAAGACCGGGACAGAGGAAGAGACCCAGTACTTC	EEEEEEEEEEEEEEEEEEEEEEEEEEEEEEEEEEEEEEEEEEEEE	TRBV29-1*00(290)	TRBD1*00(45)	TRBJ2-5*00(225)		700|711|734|0|11||55.0	10|19|36|16|25||45.0	23|40|68|28|45||85.0												TGCAGCGTTGAGAAGACCGGGACAGAGGAAGAGACCCAGTACTTC	36								CSVEKTGTEEETQYF		:::::::::0:-3:11:16:2:-5:25:28:-3:45:::	TLML_1_	RNA
630	CLONES_TRBTLML_1__FU12_TCR-JV_cDNA_24_GCTCGGTA_merged_170000.txt	850	9	0.000247226	TGTGCCACCAGTGATTTGGGCGACCAAGAGACCCAGTACTTC	EEEEEEEEEEEEEEEEEEEEEEEEEEEEEEEEEEEEEEEEEE	TRBV24-1*00(370)		TRBJ2-5*00(238.2)		559|577|597|0|18||90.0		20|40|68|22|42||100.0												TGTGCCACCAGTGATTTGGGCGACCAAGAGACCCAGTACTTC	36								CATSDLGDQETQYF		:::::::::0:0:18:::::22:0:42:::	TLML_1_	RNA
631	CLONES_TRBTLML_1__FU12_TCR-JV_cDNA_24_GCTCGGTA_merged_170000.txt	851	9	0.000247226	TGTGCCACCAGTGATACCGGGACAGGCGATGGCTACACCTTC	EEEEEEEEEEEEEEEEEEEEEEEEEEEEEEEEEEEEEEEEEE	TRBV24-1*00(990)	TRBD1*00(50)	TRBJ1-2*00(195)		559|574|597|0|15||75.0	10|20|36|16|26||50.0	26|40|68|28|42||70.0												TGTGCCACCAGTGATACCGGGACAGGCGATGGCTACACCTTC	36								CATSDTGTGDGYTF		:::::::::0:-3:15:16:2:-4:26:28:-6:42:::	TLML_1_	RNA
632	CLONES_TRBTLML_1__FU12_TCR-JV_cDNA_24_GCTCGGTA_merged_170000.txt	852	9	0.000247226	TGTGCCACCAGTGAAACAGGGTTCCCCGGGGAGCTGTTTTTT	EEEEEEEEEEEEEEEEEEEEEEEEEEEEEEEEEEEEEEEEEE	TRBV24-1*00(315)	TRBD1*00(30)	TRBJ2-2*00(225)		559|573|597|0|14||70.0	15|21|36|15|21||30.0	26|43|71|25|42||85.0												TGTGCCACCAGTGAAACAGGGTTCCCCGGGGAGCTGTTTTTT	36								CATSETGFPGELFF		:::::::::0:-4:14:15:-3:-3:21:25:-6:42:::	TLML_1_	RNA
633	CLONES_TRBTLML_1__FU12_TCR-JV_cDNA_24_GCTCGGTA_merged_170000.txt	853	9	0.000247226	TGTGCCAGCTTTGGTAACAGGAACACCGGGGAGCTGTTTTTT	EEEEEEEEEEEEEEEEEEEEEEEEEEEEEEEEEEEEEEEEEE	TRBV2*00(391.9)		TRBJ2-2*00(250)		518|527|555|0|9||45.0		21|43|71|20|42||110.0												TGTGCCAGCTTTGGTAACAGGAACACCGGGGAGCTGTTTTTT	36								CASFGNRNTGELFF		:::::::::0:-8:9:::::20:-1:42:::	TLML_1_	RNA
634	CLONES_TRBTLML_1__FU12_TCR-JV_cDNA_24_GCTCGGTA_merged_170000.txt	854	9	0.000247226	TGTGCCAGCCGGAGAGGGACAGACTCCTACGAGCAGTACTTC	EEEEEEEEEEEEEEEEEEEEEEEEEEEEEEEEEEEEEEEEEE	TRBV7-2*00(199),TRBV7-8*00(199)	TRBD1*00(35)	TRBJ2-7*00(235)		580|589|617|0|9||45.0;567|576|604|0|9||45.0	12|19|36|15|22||35.0	20|39|67|23|42||95.0												TGTGCCAGCCGGAGAGGGACAGACTCCTACGAGCAGTACTTC	36								CASRRGTDSYEQYF		:::::::::0:-8:9:15:0:-5:22:23:0:42:::	TLML_1_	RNA
635	CLONES_TRBTLML_1__FU12_TCR-JV_cDNA_24_GCTCGGTA_merged_170000.txt	855	9	0.000247226	TGTGCCAGCACCCTCGCGGGAGTAGAGGAGACCCAGTACTTC	EEEEEEEEEEEEEEEEEEEEEEEEEEEEEEEEEEEEEEEEEE	TRBV11-3*00(210.7)	TRBD2*00(35)	TRBJ2-5*00(215)		521|531|558|0|10||50.0	23|30|48|15|22||35.0	25|40|68|27|42||75.0												TGTGCCAGCACCCTCGCGGGAGTAGAGGAGACCCAGTACTTC	36								CASTLAGVEETQYF		:::::::::0:-7:10:15:-7:-2:22:27:-5:42:::	TLML_1_	RNA
636	CLONES_TRBTLML_1__FU12_TCR-JV_cDNA_24_GCTCGGTA_merged_170000.txt	856	9	0.000247226	TGTGCCAGCAGTTTCCGGACAGGGTCTTCACCCCTCCACTTT	EEEEEEEEEEEEEEEEEEEEEEEEEEEEEEEEEEEEEEEEEE	TRBV27*00(777.9)	TRBD1*00(40)	TRBJ1-6*00(204)		556|570|593|0|14||70.0	13|21|36|16|24||40.0	29|45|73|26|42||80.0												TGTGCCAGCAGTTTCCGGACAGGGTCTTCACCCCTCCACTTT	36								CASSFRTGSSPLHF		:::::::::0:-3:14:16:-1:-3:24:26:-9:42:::	TLML_1_	RNA
637	CLONES_TRBTLML_1__FU12_TCR-JV_cDNA_24_GCTCGGTA_merged_170000.txt	857	9	0.000247226	TGTGCCAGCAGTTTGAGCGGGGTGCCCTACGAGCAGTACTTC	EEEEEEEEEEEEEEEEEEEEEEEEEEEEEEEEEEEEEEEEEE	TRBV27*00(903.2)	TRBD2*00(30)	TRBJ2-7*00(225)		556|570|593|0|14||70.0	22|28|48|15|21||30.0	22|39|67|25|42||85.0												TGTGCCAGCAGTTTGAGCGGGGTGCCCTACGAGCAGTACTTC	36								CASSLSGVPYEQYF		:::::::::0:-3:14:15:-6:-4:21:25:-2:42:::	TLML_1_	RNA
638	CLONES_TRBTLML_1__FU12_TCR-JV_cDNA_24_GCTCGGTA_merged_170000.txt	858	9	0.000247226	TGTGCCAGCAGTTTAGTGGGCTTCGTCAATGAGCAGTTCTTC	EEEEEEEEEEEEEEEEEEEEEEEEEEEEEEEEEEEEEEEEEE	TRBV27*00(546.4)		TRBJ2-1*00(208.7)		556|571|593|0|15||75.0		26|42|70|26|42||80.0												TGTGCCAGCAGTTTAGTGGGCTTCGTCAATGAGCAGTTCTTC	36								CASSLVGFVNEQFF		:::::::::0:-2:15:::::26:-6:42:::	TLML_1_	RNA
639	CLONES_TRBTLML_1__FU12_TCR-JV_cDNA_24_GCTCGGTA_merged_170000.txt	859	9	0.000247226	TGTGCCAGCAGTTTAGGACCGGCGGGTCAGCCCCAGCATTTT	EEEEEEEEEEEEEEEEEEEEEEEEEEEEEEEEEEEEEEEEEE	TRBV27*00(350)	TRBD2*00(25)	TRBJ1-5*00(220)		556|571|593|0|15||75.0	23|28|48|21|26||25.0	26|42|70|26|42||80.0												TGTGCCAGCAGTTTAGGACCGGCGGGTCAGCCCCAGCATTTT	36								CASSLGPAGQPQHF		:::::::::0:-2:15:21:-7:-4:26:26:-6:42:::	TLML_1_	RNA
640	CLONES_TRBTLML_1__FU12_TCR-JV_cDNA_24_GCTCGGTA_merged_170000.txt	860	9	0.000247226	TGTGCCAGCAGTTCGATGGGGGGCGCTGATGGCTACACCTTC	EEEEEEEEEEEEEEEEEEEEEEEEEEEEEEEEEEEEEEEEEE	TRBV6-5*00(425),TRBV6-6*00(377)	TRBD1*00(40)	TRBJ1-2*00(210)		519|532|556|0|13||65.0;516|529|553|0|13||65.0	18|26|36|18|26||40.0	26|40|68|28|42||70.0												TGTGCCAGCAGTTCGATGGGGGGCGCTGATGGCTACACCTTC	36								CASSSMGGADGYTF		:::::::::0:-4:13:18:-6:2:26:28:-6:42:::	TLML_1_	RNA
641	CLONES_TRBTLML_1__FU12_TCR-JV_cDNA_24_GCTCGGTA_merged_170000.txt	861	9	0.000247226	TGTGCCAGCAGTCGGGGACAGGGGTGGTACGAGCAGTACTTC	EEEEEEEEEEEEEEEEEEEEEEEEEEEEEEEEEEEEEEEEEE	TRBV12-3*00(565),TRBV12-4*00(565)	TRBD1*00(50)	TRBJ2-7*00(215)		530|542|567|0|12||60.0;530|542|567|0|12||60.0	12|22|36|14|24||50.0	24|39|67|27|42||75.0												TGTGCCAGCAGTCGGGGACAGGGGTGGTACGAGCAGTACTTC	36								CASSRGQGWYEQYF		:::::::::0:-5:12:14:0:-2:24:27:-4:42:::	TLML_1_	RNA
642	CLONES_TRBTLML_1__FU12_TCR-JV_cDNA_24_GCTCGGTA_merged_170000.txt	862	9	0.000247226	TGTGCCAGCAGCTTTGGGATTCCCACAGATACGCAGTATTTT	EEEEEEEEEEEEEEEEEEEEEEEEEEEEEEEEEEEEEEEEEE	TRBV5-5*00(380),TRBV5-6*00(364),TRBV5-7*00(348)		TRBJ2-3*00(233.2)		549|563|585|0|14||70.0;550|564|586|0|14||70.0;551|565|587|0|14||70.0		22|41|69|23|42||95.0												TGTGCCAGCAGCTTTGGGATTCCCACAGATACGCAGTATTTT	36								CASSFGIPTDTQYF		:::::::::0:-2:14:::::23:-2:42:::	TLML_1_	RNA
643	CLONES_TRBTLML_1__FU12_TCR-JV_cDNA_24_GCTCGGTA_merged_170000.txt	863	9	0.000247226	TGTGCCAGCAGCTTGGGCAGGGAGAACACTGAAGCTTTCTTT	EEEEEEEEEEEEEEEEEEEEEEEEEEEEEEEEEEEEEEEEEE	TRBV5-5*00(795),TRBV5-7*00(715)	TRBD1*00(25)	TRBJ1-1*00(235)		549|565|585|0|16||80.0;551|567|587|0|16||80.0	16|21|36|17|22||25.0	21|40|68|23|42||95.0												TGTGCCAGCAGCTTGGGCAGGGAGAACACTGAAGCTTTCTTT	36								CASSLGRENTEAFF		:::::::::0:0:16:17:-4:-3:22:23:-1:42:::	TLML_1_	RNA
644	CLONES_TRBTLML_1__FU12_TCR-JV_cDNA_24_GCTCGGTA_merged_170000.txt	864	9	0.000247226	TGTGCCAGCAGCTTAGGGGGACGACAGGGGGCGCAGTATTTT	EEEEEEEEEEEEEEEEEEEEEEEEEEEEEEEEEEEEEEEEEE	TRBV11-2*00(523.8)	TRBD1*00(45)	TRBJ2-3*00(195)		522|538|559|0|16||80.0	14|23|36|22|31||45.0	30|41|69|31|42||55.0												TGTGCCAGCAGCTTAGGGGGACGACAGGGGGCGCAGTATTTT	36								CASSLGGRQGAQYF		:::::::::0:-1:16:22:-2:-1:31:31:-10:42:::	TLML_1_	RNA
645	CLONES_TRBTLML_1__FU12_TCR-JV_cDNA_24_GCTCGGTA_merged_170000.txt	865	9	0.000247226	TGTGCCAGCAGCTTAGAATCAGGGCAAGAGACCCAGTACTTC	EEEEEEEEEEEEEEEEEEEEEEEEEEEEEEEEEEEEEEEEEE	TRBV13*00(275)	TRBD1*00(25)	TRBJ2-5*00(230)		567|583|604|0|16||80.0	16|21|36|19|24||25.0	22|40|68|24|42||90.0												TGTGCCAGCAGCTTAGAATCAGGGCAAGAGACCCAGTACTTC	36								CASSLESGQETQYF		:::::::::0:-1:16:19:-4:-3:24:24:-2:42:::	TLML_1_	RNA
646	CLONES_TRBTLML_1__FU12_TCR-JV_cDNA_24_GCTCGGTA_merged_170000.txt	866	9	0.000247226	TGTGCCAGCAGCTCATGGGAGCCTAACTATGGCTACACCTTC	EEEEEEEEEEEEEEEEEEEEEEEEEEEEEEEEEEEEEEEEEE	TRBV11-2*00(628.2)	TRBD2*00(25)	TRBJ1-2*00(201.7)		522|535|559|0|13||65.0	25|30|48|16|21||25.0	20|40|68|22|42||100.0												TGTGCCAGCAGCTCATGGGAGCCTAACTATGGCTACACCTTC	36								CASSSWEPNYGYTF		:::::::::0:-4:13:16:-9:-2:21:22:0:42:::	TLML_1_	RNA
647	CLONES_TRBTLML_1__FU12_TCR-JV_cDNA_24_GCTCGGTA_merged_170000.txt	867	9	0.000247226	TGTGCCAGCAGCCTACAACAGGGATCCTATGGCTACACCTTC	EEEEEEEEEEEEEEEEEEEEEEEEEEEEEEEEEEEEEEEEEE	TRBV5-4*00(550),TRBV5-8*00(502)	TRBD1*00(30)	TRBJ1-2*00(220)		549|561|585|0|12||60.0;551|563|587|0|12||60.0	15|21|36|17|23||30.0	24|40|68|26|42||80.0												TGTGCCAGCAGCCTACAACAGGGATCCTATGGCTACACCTTC	36								CASSLQQGSYGYTF		:::::::::0:-4:12:17:-3:-3:23:26:-4:42:::	TLML_1_	RNA
648	CLONES_TRBTLML_1__FU12_TCR-JV_cDNA_24_GCTCGGTA_merged_170000.txt	868	9	0.000247226	TGTGCCAGCAGCCGGACAGGGGTCCCCTACGAGCAGTACTTC	EEEEEEEEEEEEEEEEEEEEEEEEEEEEEEEEEEEEEEEEEE	TRBV7-9*00(591.4)	TRBD1*00(45)	TRBJ2-7*00(115)		556|568|593|0|12||60.0	13|22|36|13|22||45.0	22|39|67|25|42||85.0												TGTGCCAGCAGCCGGACAGGGGTCCCCTACGAGCAGTACTTC	36								CASSRTGVPYEQYF		:::::::::0:-5:12:13:-1:-2:22:25:-2:42:::	TLML_1_	RNA
649	CLONES_TRBTLML_1__FU12_TCR-JV_cDNA_24_GCTCGGTA_merged_170000.txt	869	9	0.000247226	TGTGCCAGCAGCCGAGAGAGGAGCTCCTACGAGCAGTACTTC	EEEEEEEEEEEEEEEEEEEEEEEEEEEEEEEEEEEEEEEEEE	TRBV5-6*00(574.9)		TRBJ2-7*00(260)		550|562|586|0|12||60.0		15|39|67|18|42||120.0												TGTGCCAGCAGCCGAGAGAGGAGCTCCTACGAGCAGTACTTC	36								CASSRERSSYEQYF		:::::::::0:-4:12:::::18:5:42:::	TLML_1_	RNA
650	CLONES_TRBTLML_1__FU12_TCR-JV_cDNA_24_GCTCGGTA_merged_170000.txt	870	9	0.000247226	TGTGCCAGCAGCCAACCCGGGACAGGGCGCGAGCAGTACTTC	EEEEEEEEEEEEEEEEEEEEEEEEEEEEEEEEEEEEEEEEEE	TRBV3-1*00(859.4)	TRBD1*00(60)	TRBJ2-7*00(100)		543|558|580|0|15||75.0	9|21|36|15|27||60.0	26|39|67|29|42||65.0												TGTGCCAGCAGCCAACCCGGGACAGGGCGCGAGCAGTACTTC	36								CASSQPGTGREQYF		:::::::::0:-2:15:15:3:-3:27:29:-6:42:::	TLML_1_	RNA
651	CLONES_TRBTLML_1__FU12_TCR-JV_cDNA_24_GCTCGGTA_merged_170000.txt	871	9	0.000247226	TGTGCCAGCAGCGTAGATGGGGGCGGCACTGAAGCTTTCTTT	EEEEEEEEEEEEEEEEEEEEEEEEEEEEEEEEEEEEEEEEEE	TRBV9*00(533.2)	TRBD1*00(35)	TRBJ1-1*00(220)		559|575|595|0|16||80.0	18|25|36|18|25||35.0	24|40|68|26|42||80.0												TGTGCCAGCAGCGTAGATGGGGGCGGCACTGAAGCTTTCTTT	36								CASSVDGGGTEAFF		:::::::::0:0:16:18:-6:1:25:26:-4:42:::	TLML_1_	RNA
652	CLONES_TRBTLML_1__FU12_TCR-JV_cDNA_24_GCTCGGTA_merged_170000.txt	872	9	0.000247226	TGTGCCAGCAGCGTAACAGGGGGTAACTACGAGCAGTACTTC	EEEEEEEEEEEEEEEEEEEEEEEEEEEEEEEEEEEEEEEEEE	TRBV7-3*00(167.2)	TRBD1*00(30)	TRBJ2-7*00(220)		540|557|577|0|17|ST552G|69.0	17|23|36|17|23||30.0	23|39|67|26|42||80.0												TGTGCCAGCAGCGTAACAGGGGGTAACTACGAGCAGTACTTC	36								CASSVTGGNYEQYF		:::::::::0:0:17:17:-5:-1:23:26:-3:42:::	TLML_1_	RNA
653	CLONES_TRBTLML_1__FU12_TCR-JV_cDNA_24_GCTCGGTA_merged_170000.txt	873	9	0.000247226	TGTGCCAGCAGCACCTATCTAGAATCCTACGAGCAGTACTTC	EEEEEEEEEEEEEEEEEEEEEEEEEEEEEEEEEEEEEEEEEE	TRBV7-2*00(249.4)		TRBJ2-7*00(228.2)		580|592|617|0|12||60.0		21|39|67|24|42||90.0												TGTGCCAGCAGCACCTATCTAGAATCCTACGAGCAGTACTTC	36								CASSTYLESYEQYF		:::::::::0:-5:12:::::24:-1:42:::	TLML_1_	RNA
654	CLONES_TRBTLML_1__FU12_TCR-JV_cDNA_24_GCTCGGTA_merged_170000.txt	874	9	0.000247226	TGTGCCAGCAGACCCGGGACTACCACAGATACGCAGTATTTT	EEEEEEEEEEEEEEEEEEEEEEEEEEEEEEEEEEEEEEEEEE	TRBV6-6*00(366)	TRBD1*00(35),TRBD2*00(35)	TRBJ2-3*00(237)		516|527|553|0|11||55.0	9|16|36|12|19||35.0;13|20|48|12|19||35.0	18|41|69|19|42|SG21C|99.0												TGTGCCAGCAGACCCGGGACTACCACAGATACGCAGTATTTT	36								CASRPGTTTDTQYF		:::::::::0:-6:11:12:3:-8:19:19:2:42:::	TLML_1_	RNA
655	CLONES_TRBTLML_1__FU12_TCR-JV_cDNA_24_GCTCGGTA_merged_170000.txt	880	9	0.000247226	TGCGCCAGCAGTGAGATGGAGGGGAACTATGGCTACACCTTC	EEEEEEEEEEEEEEEEEEEEEEEEEEEEEEEEEEEEEEEEEE	TRBV10-2*00(765)	TRBD2*00(30)	TRBJ1-2*00(130)		533|548|570|0|15||75.0	26|32|48|17|23||30.0	22|40|68|24|42||90.0												TGCGCCAGCAGTGAGATGGAGGGGAACTATGGCTACACCTTC	36								CASSEMEGNYGYTF		:::::::::0:-2:15:17:-10:0:23:24:-2:42:::	TLML_1_	RNA
656	CLONES_TRBTLML_1__FU12_TCR-JV_cDNA_24_GCTCGGTA_merged_170000.txt	881	9	0.000247226	TGCGCCAGCAGCCAGTTCCTTAAGAGCTACGAGCAGTACTTC	EEEEEEEEEEEEEEEEEEEEEEEEEEEEEEEEEEEEEEEEEE	TRBV4-1*00(655)		TRBJ2-7*00(220)		537|551|574|0|14||70.0		23|39|67|26|42||80.0												TGCGCCAGCAGCCAGTTCCTTAAGAGCTACGAGCAGTACTTC	36								CASSQFLKSYEQYF		:::::::::0:-3:14:::::26:-3:42:::	TLML_1_	RNA
657	CLONES_TRBTLML_1__FU12_TCR-JV_cDNA_24_GCTCGGTA_merged_170000.txt	882	9	0.000247226	TGCGCCAGCAGCGAGGACAGGGTATTAGAGACCCAGTACTTC	EEEEEEEEEEEEEEEEEEEEEEEEEEEEEEEEEEEEEEEEEE	TRBV5-1*00(310)	TRBD1*00(40)	TRBJ2-5*00(220)		554|566|590|0|12||60.0	13|21|36|14|22||40.0	24|40|68|26|42||80.0												TGCGCCAGCAGCGAGGACAGGGTATTAGAGACCCAGTACTTC	36								CASSEDRVLETQYF		:::::::::0:-4:12:14:-1:-3:22:26:-4:42:::	TLML_1_	RNA
658	CLONES_TRBTLML_1__FU12_TCR-JV_cDNA_24_GCTCGGTA_merged_170000.txt	883	9	0.000247226	TGCAGTGTTAGGGTCGAGCGGGAGTACAATGAGCAGTTCTTC	EEEEEEEEEEEEEEEEEEEEEEEEEEEEEEEEEEEEEEEEEE	TRBV20-1*00(388.9)	TRBD2*00(40)	TRBJ2-1*00(230)		759|770|793|0|11|SC766T|39.0	22|30|48|16|24||40.0	24|42|70|24|42||90.0												TGCAGTGTTAGGGTCGAGCGGGAGTACAATGAGCAGTTCTTC	36								CSVRVEREYNEQFF		:::::::::0:-3:11:16:-6:-2:24:24:-4:42:::	TLML_1_	RNA
659	CLONES_TRBTLML_1__FU12_TCR-JV_cDNA_24_GCTCGGTA_merged_170000.txt	886	9	0.000247226	TGTGCCAGCAGCAAAGTGAAAACTCCTACGAGCAGTACTTC	EEEEEEEEEEEEEEEEEEEEEEEEEEEEEEEEEEEEEEEEE	TRBV21-1*00(616.4)		TRBJ2-7*00(233.2)		544|560|581|0|16||80.0		20|39|67|22|41||95.0												TGTGCCAGCAGCAAAGTGAAAACTCCTACGAGCAGTACTTC	36								CASSKVK_SYEQYF		:::::::::0:-1:16:::::22:0:41:::	TLML_1_	RNA
660	CLONES_TRBTLML_1__FU12_TCR-JV_cDNA_24_GCTCGGTA_merged_170000.txt	895	9	0.000247226	TGTGCCATCTCAGTGCGGGAGTCCTACGAGCAGTACTTC	EEEEEEEEEEEEEEEEEEEEEEEEEEEEEEEEEEEEEEE	TRBV10-3*00(533.2)	TRBD2*00(35)	TRBJ2-7*00(220.4)		533|542|570|0|9||45.0	23|30|48|14|21||35.0	21|39|67|21|39||90.0												TGTGCCATCTCAGTGCGGGAGTCCTACGAGCAGTACTTC	36								CAISVRESYEQYF		:::::::::0:-8:9:14:-7:-2:21:21:-1:39:::	TLML_1_	RNA
661	CLONES_TRBTLML_1__FU12_TCR-JV_cDNA_24_GCTCGGTA_merged_170000.txt	896	9	0.000247226	TGTGCCACCAGCAGAGTGCTGGGAGGCGAGCAGTACTTC	EEEEEEEEEEEEEEEEEEEEEEEEEEEEEEEEEEEEEEE	TRBV15*00(631.1)	TRBD2*00(30)	TRBJ2-7*00(205)		552|568|589|0|16||80.0	25|31|48|20|26||30.0	26|39|67|26|39||65.0												TGTGCCACCAGCAGAGTGCTGGGAGGCGAGCAGTACTTC	36								CATSRVLGGEQYF		:::::::::0:-1:16:20:-9:-1:26:26:-6:39:::	TLML_1_	RNA
663	CLONES_TRBTLML_1__FU12_TCR-JV_cDNA_24_GCTCGGTA_merged_170000.txt	898	9	0.000247226	TGTGCCAGCAGTTTGGGTAGCGGGACAACGCAGTATTTT	EEEEEEEEEEEEEEEEEEEEEEEEEEEEEEEEEEEEEEE	TRBV12-3*00(450),TRBV12-4*00(450)	TRBD2*00(40),TRBD1*00(35)	TRBJ2-3*00(198)		530|544|567|0|14||70.0;530|544|567|0|14||70.0	21|29|48|17|25||40.0;11|18|36|20|27||35.0	29|41|69|27|39||60.0												TGTGCCAGCAGTTTGGGTAGCGGGACAACGCAGTATTTT	36								CASSLGSGTTQYF		:::::::::0:-3:14:17:-5:-3:25:27:-9:39:::	TLML_1_	RNA
664	CLONES_TRBTLML_1__FU12_TCR-JV_cDNA_24_GCTCGGTA_merged_170000.txt	899	9	0.000247226	TGTGCCAGCAGTTTATCGCAGCACTACGAGCAGTACTTC	EEEEEEEEEEEEEEEEEEEEEEEEEEEEEEEEEEEEEEE	TRBV27*00(321.8)		TRBJ2-7*00(220)		556|574|593|0|18||90.0		23|39|67|23|39||80.0												TGTGCCAGCAGTTTATCGCAGCACTACGAGCAGTACTTC	36								CASSLSQHYEQYF		:::::::::0:1:18:::::23:-3:39:::	TLML_1_	RNA
665	CLONES_TRBTLML_1__FU12_TCR-JV_cDNA_24_GCTCGGTA_merged_170000.txt	900	9	0.000247226	TGTGCCAGCAGTTTACTCAGGGACACTGAAGCTTTCTTT	EEEEEEEEEEEEEEEEEEEEEEEEEEEEEEEEEEEEEEE	TRBV12-3*00(495),TRBV12-4*00(495)	TRBD1*00(25)	TRBJ1-1*00(225)		530|545|567|0|15||75.0;530|545|567|0|15||75.0	16|21|36|17|22||25.0	23|40|68|22|39||85.0												TGTGCCAGCAGTTTACTCAGGGACACTGAAGCTTTCTTT	36								CASSLLRDTEAFF		:::::::::0:-2:15:17:-4:-3:22:22:-3:39:::	TLML_1_	RNA
666	CLONES_TRBTLML_1__FU12_TCR-JV_cDNA_24_GCTCGGTA_merged_170000.txt	901	9	0.000247226	TGTGCCAGCAGTTACTCCCGGTGGACTGAAGCTTTCTTT	EEEEEEEEEEEEEEEEEEEEEEEEEEEEEEEEEEEEEEE	TRBV6-5*00(533.2)		TRBJ1-1*00(215)		519|536|556|0|17||85.0		25|40|68|24|39||75.0												TGTGCCAGCAGTTACTCCCGGTGGACTGAAGCTTTCTTT	36								CASSYSRWTEAFF		:::::::::0:0:17:::::24:-5:39:::	TLML_1_	RNA
667	CLONES_TRBTLML_1__FU12_TCR-JV_cDNA_24_GCTCGGTA_merged_170000.txt	902	9	0.000247226	TGTGCCAGCAGTTACGGCGGGGCATACGAGCAGTACTTC	EEEEEEEEEEEEEEEEEEEEEEEEEEEEEEEEEEEEEEE	TRBV6-6*00(598.2)	TRBD1*00(25),TRBD2*00(25)	TRBJ2-7*00(215)		516|531|553|0|15||75.0	19|24|36|18|23||25.0;23|28|48|16|21||25.0	24|39|67|24|39||75.0												TGTGCCAGCAGTTACGGCGGGGCATACGAGCAGTACTTC	36								CASSYGGAYEQYF		:::::::::0:-2:15:18:-7:0:23:24:-4:39:::	TLML_1_	RNA
668	CLONES_TRBTLML_1__FU12_TCR-JV_cDNA_24_GCTCGGTA_merged_170000.txt	903	9	0.000247226	TGTGCCAGCAGTGAAGAGTGGGACCAGCCCCAGCATTTT	EEEEEEEEEEEEEEEEEEEEEEEEEEEEEEEEEEEEEEE	TRBV2*00(353.3)	TRBD1*00(25),TRBD2*00(25)	TRBJ1-5*00(215)		518|534|555|0|16||80.0	12|17|36|19|24||25.0;16|21|48|19|24||25.0	27|42|70|24|39||75.0												TGTGCCAGCAGTGAAGAGTGGGACCAGCCCCAGCATTTT	36								CASSEEWDQPQHF		:::::::::0:-1:16:19:0:-7:24:24:-7:39:::	TLML_1_	RNA
669	CLONES_TRBTLML_1__FU12_TCR-JV_cDNA_24_GCTCGGTA_merged_170000.txt	904	9	0.000247226	TGTGCCAGCAGTACACAATTCGGTGAGACCCAGTACTTC	EEEEEEEEEEEEEEEEEEEEEEEEEEEEEEEEEEEEEEE	TRBV27*00(437.5)		TRBJ2-5*00(215)		556|568|593|0|12||60.0		25|40|68|24|39||75.0												TGTGCCAGCAGTACACAATTCGGTGAGACCCAGTACTTC	36								CASSTQFGETQYF		:::::::::0:-5:12:::::24:-5:39:::	TLML_1_	RNA
670	CLONES_TRBTLML_1__FU12_TCR-JV_cDNA_24_GCTCGGTA_merged_170000.txt	905	9	0.000247226	TGTGCCAGCAGCTTGAGGGGTGCAACTGAAGCTTTCTTT	EEEEEEEEEEEEEEEEEEEEEEEEEEEEEEEEEEEEEEE	TRBV7-6*00(388.9),TRBV7-7*00(344.9)	TRBD1*00(25),TRBD2*00(25)	TRBJ1-1*00(215)		576|590|613|0|14||70.0;585|599|622|0|14||70.0	17|22|36|15|20||25.0;27|32|48|14|19||25.0	25|40|68|24|39||75.0												TGTGCCAGCAGCTTGAGGGGTGCAACTGAAGCTTTCTTT	36								CASSLRGATEAFF		:::::::::0:-3:14:15:-5:-2:20:24:-5:39:::	TLML_1_	RNA
671	CLONES_TRBTLML_1__FU12_TCR-JV_cDNA_24_GCTCGGTA_merged_170000.txt	906	9	0.000247226	TGTGCCAGCAGCTCTGCTAGGAAAGATGAGCAGTTCTTC	EEEEEEEEEEEEEEEEEEEEEEEEEEEEEEEEEEEEEEE	TRBV7-3*00(385.3)	TRBD2*00(25)	TRBJ2-1*00(210)		540|553|577|0|13||65.0	7|12|48|15|20||25.0	28|42|70|25|39||70.0												TGTGCCAGCAGCTCTGCTAGGAAAGATGAGCAGTTCTTC	36								CASSSARKDEQFF		:::::::::0:-4:13:15:9:-20:20:25:-8:39:::	TLML_1_	RNA
672	CLONES_TRBTLML_1__FU12_TCR-JV_cDNA_24_GCTCGGTA_merged_170000.txt	907	9	0.000247226	TGTGCCAGCAGCTATGACAGTAACTATGGCTACACCTTC	EEEEEEEEEEEEEEEEEEEEEEEEEEEEEEEEEEEEEEE	TRBV27*00(263)	TRBD1*00(25)	TRBJ1-2*00(233)		556|567|593|0|11||55.0	14|19|36|15|20||25.0	21|40|68|20|39||95.0												TGTGCCAGCAGCTATGACAGTAACTATGGCTACACCTTC	36								CASSYDSNYGYTF		:::::::::0:-6:11:15:-2:-5:20:20:-1:39:::	TLML_1_	RNA
673	CLONES_TRBTLML_1__FU12_TCR-JV_cDNA_24_GCTCGGTA_merged_170000.txt	908	9	0.000247226	TGTGCCAGCAGCCTTATGTCCTACAATGAGCAGTTCTTC	EEEEEEEEEEEEEEEEEEEEEEEEEEEEEEEEEEEEEEE	TRBV7-8*00(693.2)		TRBJ2-1*00(243.2)		567|579|604|0|12||60.0		21|42|70|18|39||105.0												TGTGCCAGCAGCCTTATGTCCTACAATGAGCAGTTCTTC	36								CASSLMSYNEQFF		:::::::::0:-5:12:::::18:-1:39:::	TLML_1_	RNA
674	CLONES_TRBTLML_1__FU12_TCR-JV_cDNA_24_GCTCGGTA_merged_170000.txt	909	9	0.000247226	TGTGCCAGCAGCCCTCTTTCCAACTATGGCTACACCTTC	EEEEEEEEEEEEEEEEEEEEEEEEEEEEEEEEEEEEEEE	TRBV11-2*00(124.4),TRBV11-3*00(124.4)		TRBJ1-2*00(230)		522|534|559|0|12||60.0;521|533|558|0|12||60.0		22|40|68|21|39||90.0												TGTGCCAGCAGCCCTCTTTCCAACTATGGCTACACCTTC	36								CASSPLSNYGYTF		:::::::::0:-5:12:::::21:-2:39:::	TLML_1_	RNA
675	CLONES_TRBTLML_1__FU12_TCR-JV_cDNA_24_GCTCGGTA_merged_170000.txt	910	9	0.000247226	TGTGCCAGCAGCCCGGGGGCGGGTCAGCCCCAGCATTTT	EEEEEEEEEEEEEEEEEEEEEEEEEEEEEEEEEEEEEEE	TRBV6-5*00(415),TRBV6-6*00(367)	TRBD1*00(35),TRBD2*00(30)	TRBJ1-5*00(220)		519|530|556|0|11||55.0;516|527|553|0|11||55.0	18|25|36|14|21||35.0;13|19|48|11|17||30.0	26|42|70|23|39||80.0												TGTGCCAGCAGCCCGGGGGCGGGTCAGCCCCAGCATTTT	36								CASSPGAGQPQHF		:::::::::0:-6:11:14:-6:1:21:23:-6:39:::	TLML_1_	RNA
676	CLONES_TRBTLML_1__FU12_TCR-JV_cDNA_24_GCTCGGTA_merged_170000.txt	911	9	0.000247226	TGTGCCAGCAGCCCGGACGTCCGAGAGACCCAGTACTTC	EEEEEEEEEEEEEEEEEEEEEEEEEEEEEEEEEEEEEEE	TRBV7-9*00(355)		TRBJ2-5*00(220)		556|568|593|0|12||60.0		24|40|68|23|39||80.0												TGTGCCAGCAGCCCGGACGTCCGAGAGACCCAGTACTTC	36								CASSPDVRETQYF		:::::::::0:-5:12:::::23:-4:39:::	TLML_1_	RNA
677	CLONES_TRBTLML_1__FU12_TCR-JV_cDNA_24_GCTCGGTA_merged_170000.txt	912	9	0.000247226	TGTGCCAGCAGCGTAGCGGAGCGGCACGAGCAGTACTTC	EEEEEEEEEEEEEEEEEEEEEEEEEEEEEEEEEEEEAAA	TRBV9*00(1199.3)	TRBD2*00(25)	TRBJ2-7*00(80)		559|576|595|0|17||85.0	22|27|48|19|24||25.0	25|39|67|25|39||70.0												TGTGCCAGCAGCGTAGCGGAGCGGCACGAGCAGTACTTC	32								CASSVAERHEQYF		:::::::::0:1:17:19:-6:-5:24:25:-5:39:::	TLML_1_	RNA
678	CLONES_TRBTLML_1__FU12_TCR-JV_cDNA_24_GCTCGGTA_merged_170000.txt	913	9	0.000247226	TGTGCCAGCAGCGTAGGACCTCTTCAGCCCCAGCATTTT	EEEEEEEEEEEEEEEEEEEEEEEEEEEEEEEEEEEEEEE	TRBV9*00(515)		TRBJ1-5*00(220)		559|575|595|0|16||80.0		26|42|70|23|39||80.0												TGTGCCAGCAGCGTAGGACCTCTTCAGCCCCAGCATTTT	36								CASSVGPLQPQHF		:::::::::0:0:16:::::23:-6:39:::	TLML_1_	RNA
679	CLONES_TRBTLML_1__FU12_TCR-JV_cDNA_24_GCTCGGTA_merged_170000.txt	914	9	0.000247226	TGTGCCAGCAGCATACAGGGGTCAGAGACCCAGTACTTC	EEEEEEEEEEEEEEEEEEEEEEEEEEEEEEEEEEEEEEE	TRBV7-3*00(535)	TRBD1*00(35)	TRBJ2-5*00(220)		540|552|577|0|12||60.0	15|22|36|14|21||35.0	24|40|68|23|39||80.0												TGTGCCAGCAGCATACAGGGGTCAGAGACCCAGTACTTC	36								CASSIQGSETQYF		:::::::::0:-5:12:14:-3:-2:21:23:-4:39:::	TLML_1_	RNA
680	CLONES_TRBTLML_1__FU12_TCR-JV_cDNA_24_GCTCGGTA_merged_170000.txt	915	9	0.000247226	TGTGCCAGCAGCATAAAGGGGGGGTTCGAGCAGTACTTC	EEEEEEEEEEEEEEEEEEEEEEEEEEEEEEEEEEEEEEE	TRBV7-3*00(512.3)	TRBD1*00(30)	TRBJ2-7*00(203.2)		540|556|577|0|16|ST552A|64.0	17|23|36|16|22||30.0	26|39|67|26|39||65.0												TGTGCCAGCAGCATAAAGGGGGGGTTCGAGCAGTACTTC	36								CASSIKGGFEQYF		:::::::::0:-1:16:16:-5:-1:22:26:-6:39:::	TLML_1_	RNA
681	CLONES_TRBTLML_1__FU12_TCR-JV_cDNA_24_GCTCGGTA_merged_170000.txt	916	9	0.000247226	TGTGCCAGCAGGACGACAGGGGAAACTGAAGCTTTCTTT	EEEEEEEEEEEEEEEEEEEEEEEEEEEEEEEEEEEEEEE	TRBV11-2*00(510),TRBV11-3*00(478),TRBV11-1*00(462)	TRBD1*00(40)	TRBJ1-1*00(215)		522|533|559|0|11||55.0;521|532|558|0|11||55.0;531|542|568|0|11||55.0	14|22|36|14|22||40.0	25|40|68|24|39||75.0												TGTGCCAGCAGGACGACAGGGGAAACTGAAGCTTTCTTT	36								CASRTTGETEAFF		:::::::::0:-6:11:14:-2:-2:22:24:-5:39:::	TLML_1_	RNA
682	CLONES_TRBTLML_1__FU12_TCR-JV_cDNA_24_GCTCGGTA_merged_170000.txt	917	9	0.000247226	TGTGCCAGCAGGAAACTCTCCTCCGGGGAGCTGTTTTTT	EEEEEEEEEEEEEEEEEEEEEEEEEEEEEEEEEEEEEEE	TRBV12-3*00(496.7),TRBV12-4*00(496.7)		TRBJ2-2*00(225)		530|541|567|0|11||55.0;530|541|567|0|11||55.0		26|43|71|22|39||85.0												TGTGCCAGCAGGAAACTCTCCTCCGGGGAGCTGTTTTTT	36								CASRKLSSGELFF		:::::::::0:-6:11:::::22:-6:39:::	TLML_1_	RNA
683	CLONES_TRBTLML_1__FU12_TCR-JV_cDNA_24_GCTCGGTA_merged_170000.txt	922	9	0.000247226	TGCACCCTTGGGGCAGGTAGCACCAATGAGCAGTTCTTC	EEEEEEEEEEEEEEEEEEEEEEEEEEEEEEEEEEEEEEE	TRBV29-1*00(203.3)	TRBD1*00(25)	TRBJ2-1*00(220)		700|704|734|0|4||20.0	19|24|36|9|14||25.0	26|42|70|23|39||80.0												TGCACCCTTGGGGCAGGTAGCACCAATGAGCAGTTCTTC	36								CTLGAGSTNEQFF		:::::::::0:-10:4:9:-7:0:14:23:-6:39:::	TLML_1_	RNA
684	CLONES_TRBTLML_1__FU12_TCR-JV_cDNA_24_GCTCGGTA_merged_170000.txt	923	9	0.000247226	TGCAGTGCTGGGGGACTAAGCACCGGGGAGCTGTTTTTT	EEEEEEEEEEEEEEEEEEEEEEEEEEEEEEEEEEEEEEE	TRBV20-1*00(623.2)	TRBD2*00(35)	TRBJ2-2*00(120.6)		759|768|793|0|9||45.0	16|23|48|11|18||35.0	24|43|71|20|39||95.0												TGCAGTGCTGGGGGACTAAGCACCGGGGAGCTGTTTTTT	36								CSAGGLSTGELFF		:::::::::0:-5:9:11:0:-9:18:20:-4:39:::	TLML_1_	RNA
685	CLONES_TRBTLML_1__FU12_TCR-JV_cDNA_24_GCTCGGTA_merged_170000.txt	924	9	0.000247226	TGCAGTGCTACGCCCTCCTTGCGTACTGAAGCTTTCTTT	EEEEEEEEEEEEEEEEEEEEEEEEEEEEEEEEEEEEEEE	TRBV20-1*00(623.2)	TRBD2*00(35)	TRBJ1-1*00(120)		759|769|793|0|10||50.0	31|38|48|11|18||35.0	25|40|68|24|39||75.0												TGCAGTGCTACGCCCTCCTTGCGTACTGAAGCTTTCTTT	36								CSATPSLRTEAFF		:::::::::0:-4:10:11:-15:6:18:24:-5:39:::	TLML_1_	RNA
686	CLONES_TRBTLML_1__FU12_TCR-JV_cDNA_24_GCTCGGTA_merged_170000.txt	925	9	0.000247226	TGCAGTGCTAGTAGAGGAGGAAATCAGCCCCAGCATTTT	EEEEEEEEEEEEEEEEEEEEEEEEEEEEEEEEEEEEEEE	TRBV20-1*00(739.7)	TRBD2*00(25)	TRBJ1-5*00(228.2)		759|770|793|0|11||55.0	26|31|48|15|20||25.0	24|42|70|21|39||90.0												TGCAGTGCTAGTAGAGGAGGAAATCAGCCCCAGCATTTT	36								CSASRGGNQPQHF		:::::::::0:-3:11:15:-10:-1:20:21:-4:39:::	TLML_1_	RNA
687	CLONES_TRBTLML_1__FU12_TCR-JV_cDNA_24_GCTCGGTA_merged_170000.txt	926	9	0.000247226	TGCAGTGCTAGAGTCGGGCGGTACAATGAGCAGTTCTTC	EEEEEEEEEEEEEEEEEEEEEEEEEEEEEEEEEEEEEEE	TRBV20-1*00(455)	TRBD1*00(25)	TRBJ2-1*00(228.2)		759|772|793|0|13||65.0	20|25|36|15|20||25.0	24|42|70|21|39||90.0												TGCAGTGCTAGAGTCGGGCGGTACAATGAGCAGTTCTTC	36								CSARVGRYNEQFF		:::::::::0:-1:13:15:-8:1:20:21:-4:39:::	TLML_1_	RNA
688	CLONES_TRBTLML_1__FU12_TCR-JV_cDNA_24_GCTCGGTA_merged_170000.txt	927	9	0.000247226	TGCAGCGTTGAAGTCACAGCTATCAATGAGCAGTTCTTC	EEEEEEEEEEEEEEEEEEEEEEEEEEEEEEEEEEEEEEE	TRBV29-1*00(398.9)		TRBJ2-1*00(220)		700|713|734|0|13||65.0		26|42|70|23|39||80.0												TGCAGCGTTGAAGTCACAGCTATCAATGAGCAGTTCTTC	36								CSVEVTAINEQFF		:::::::::0:-1:13:::::23:-6:39:::	TLML_1_	RNA
689	CLONES_TRBTLML_1__FU12_TCR-JV_cDNA_24_GCTCGGTA_merged_170000.txt	928	9	0.000247226	TGCAGCGTAGCCCGGGACAACAATCAGCCCCAGCATTTT	EEEEEEEEEEEEEEEEEEEEEEEEEEEEEEEEEEEEEEE	TRBV29-1*00(295)	TRBD1*00(45),TRBD2*00(40)	TRBJ1-5*00(235)		700|708|734|0|8||40.0	9|18|36|10|19||45.0;13|21|48|10|18||40.0	23|42|70|20|39||95.0												TGCAGCGTAGCCCGGGACAACAATCAGCCCCAGCATTTT	36								CSVARDNNQPQHF		:::::::::0:-6:8:10:3:-6:19:20:-3:39:::	TLML_1_	RNA
690	CLONES_TRBTLML_1__FU12_TCR-JV_cDNA_24_GCTCGGTA_merged_170000.txt	932	9	0.000247226	TGTGCCTGGACCCGGGGAGACTATGGCTACACCTTC	EEEEEEEEEEEEEEEEEEEEEEEEEEEEEEEEEEEE	TRBV30*00(490)	TRBD1*00(30),TRBD2*00(30)	TRBJ1-2*00(225)		787|797|821|0|10||50.0	9|15|36|10|16||30.0;13|19|48|10|16||30.0	23|40|68|19|36||85.0												TGTGCCTGGACCCGGGGAGACTATGGCTACACCTTC	36								CAWTRGDYGYTF		:::::::::0:-4:10:10:3:-9:16:19:-3:36:::	TLML_1_	RNA
691	CLONES_TRBTLML_1__FU12_TCR-JV_cDNA_24_GCTCGGTA_merged_170000.txt	934	9	0.000247226	TGTGCCATCGCGTGGACACCCGAGACCCAGTACTTC	EEEEEEEEEEEEEEEEEEEEEEEEEEEEEEEEEEEE	TRBV10-3*00(506.7)	TRBD1*00(25)	TRBJ2-5*00(215)		533|542|570|0|9||45.0	13|18|36|13|18||25.0	25|40|68|21|36||75.0												TGTGCCATCGCGTGGACACCCGAGACCCAGTACTTC	36								CAIAWTPETQYF		:::::::::0:-8:9:13:-1:-6:18:21:-5:36:::	TLML_1_	RNA
692	CLONES_TRBTLML_1__FU12_TCR-JV_cDNA_24_GCTCGGTA_merged_170000.txt	935	9	0.000247226	TGTGCCACCTCTACAGAGTACAATGAGCAGTTCTTC	EEEEEEEEEEEEEEEEEEEEEEEEEEEEEEEEEEEE	TRBV28*00(513.9)		TRBJ2-1*00(230)		564|571|601|0|7||35.0		24|42|70|18|36||90.0												TGTGCCACCTCTACAGAGTACAATGAGCAGTTCTTC	36								CATSTEYNEQFF		:::::::::0:-10:7:::::18:-4:36:::	TLML_1_	RNA
693	CLONES_TRBTLML_1__FU12_TCR-JV_cDNA_24_GCTCGGTA_merged_170000.txt	936	9	0.000247226	TGTGCCAGTAGTATCGGGCAGGGGGAGCTGTTTTTT	EEEEEEEEEEEEEEEEEEEEEEEEEEEEEEEEEEEE	TRBV19*00(438.3)		TRBJ2-2*00(215)		559|573|596|0|14||70.0		28|43|71|21|36||75.0												TGTGCCAGTAGTATCGGGCAGGGGGAGCTGTTTTTT	36								CASSIGQGELFF		:::::::::0:-3:14:::::21:-8:36:::	TLML_1_	RNA
694	CLONES_TRBTLML_1__FU12_TCR-JV_cDNA_24_GCTCGGTA_merged_170000.txt	937	9	0.000247226	TGTGCCAGTAGCCCAGGGTTCAATGAGCAGTTCTTC	EEEEEEEEEEEEEEEEEEEEEEEEEEEEEEEEEEEE	TRBV19*00(801.7)	TRBD1*00(25)	TRBJ2-1*00(220)		559|570|596|0|11||55.0	16|21|36|13|18||25.0	26|42|70|20|36||80.0												TGTGCCAGTAGCCCAGGGTTCAATGAGCAGTTCTTC	36								CASSPGFNEQFF		:::::::::0:-6:11:13:-4:-3:18:20:-6:36:::	TLML_1_	RNA
695	CLONES_TRBTLML_1__FU12_TCR-JV_cDNA_24_GCTCGGTA_merged_170000.txt	938	9	0.000247226	TGTGCCAGCTCACCACTCGCGGATACGCAGTATTTT	EEEEEEEEEEEEEEEEEEEEEEEEEEEEEEEEEEEE	TRBV18*00(472.6)		TRBJ2-3*00(188.8)		702|718|739|0|16||80.0		26|41|69|21|36||75.0												TGTGCCAGCTCACCACTCGCGGATACGCAGTATTTT	36								CASSPLADTQYF		:::::::::0:-1:16:::::21:-6:36:::	TLML_1_	RNA
696	CLONES_TRBTLML_1__FU12_TCR-JV_cDNA_24_GCTCGGTA_merged_170000.txt	939	9	0.000247226	TGTGCCAGCACCTTGGGGTCGGCAGAATACACCTTC	EEEEEEEEEEEEEEEEEEEEEEEEEEEEEEEEEEEE	TRBV6-1*00(245),TRBV6-6*00(229)		TRBJ1-2*00(185)		516|526|553|0|10||50.0;516|526|553|0|10||50.0		31|40|68|27|36||45.0												TGTGCCAGCACCTTGGGGTCGGCAGAATACACCTTC	36								CASTLGSAEYTF		:::::::::0:-7:10:::::27:-11:36:::	TLML_1_	RNA
697	CLONES_TRBTLML_1__FU12_TCR-JV_cDNA_24_GCTCGGTA_merged_170000.txt	940	9	0.000247226	TGTGCCAGCAGTTACGTTGGGACTGAAGCTTTCTTT	EEEEEEEEEEEEEEEEEEEEEEEEEEEEEEEEEEEE	TRBV6-2*00(287.2),TRBV6-3*00(287.2)		TRBJ1-1*00(215)		516|531|553|0|15||75.0;516|531|553|0|15||75.0		25|40|68|21|36||75.0												TGTGCCAGCAGTTACGTTGGGACTGAAGCTTTCTTT	36								CASSYVGTEAFF		:::::::::0:-2:15:::::21:-5:36:::	TLML_1_	RNA
698	CLONES_TRBTLML_1__FU12_TCR-JV_cDNA_24_GCTCGGTA_merged_170000.txt	941	9	0.000247226	TGTGCCAGCAGCCCAGACAGGGGACGGCAGTACTTC	EEEEEEEEEEEEEEEEEEEEEEEEEEEEEEEEEEEE	TRBV7-8*00(94),TRBV7-2*00(88.2)	TRBD1*00(40)	TRBJ2-7*00(197.1)		567|579|604|0|12||60.0;580|592|617|0|12||60.0	14|22|36|15|23||40.0	29|39|67|26|36||50.0												TGTGCCAGCAGCCCAGACAGGGGACGGCAGTACTTC	36								CASSPDRGRQYF		:::::::::0:-5:12:15:-2:-2:23:26:-9:36:::	TLML_1_	RNA
699	CLONES_TRBTLML_1__FU12_TCR-JV_cDNA_24_GCTCGGTA_merged_170000.txt	944	9	0.000247226	TGCGCCAGCAGCTTGGCTTTGGATACGCAGTATTTT	EEEEEEEEEEEEEEEEEEEEEEEEEEEEEEEEEEEE	TRBV5-1*00(575)		TRBJ2-3*00(215)		554|571|590|0|17||85.0		26|41|69|21|36||75.0												TGCGCCAGCAGCTTGGCTTTGGATACGCAGTATTTT	36								CASSLALDTQYF		:::::::::0:1:17:::::21:-6:36:::	TLML_1_	RNA
700	CLONES_TRBTLML_1__FU12_TCR-JV_cDNA_24_GCTCGGTA_merged_170000.txt	947	9	0.000247226	TGCAGTGCTAGAGACTTTTCCTATGGCTACACCTTC	EEEEEEEEEEEEEEEEEEEEEEEEEEEEEEEEEEEE	TRBV20-1*00(663)		TRBJ1-2*00(220)		759|773|793|0|14||70.0		24|40|68|20|36||80.0												TGCAGTGCTAGAGACTTTTCCTATGGCTACACCTTC	36								CSARDFSYGYTF		:::::::::0:0:14:::::20:-4:36:::	TLML_1_	RNA
701	CLONES_TRBTLML_1__FU12_TCR-JV_cDNA_24_GCTCGGTA_merged_170000.txt	948	9	0.000247226	TGCAGCGTTGGCCCGGGACCTGAAAAACTGTTTTTT	EEEEEEEEEEEEEEEEEEEEEEEEEEEEEEEEEEEE	TRBV29-1*00(328.3)	TRBD1*00(40),TRBD2*00(40)	TRBJ1-4*00(220)		700|710|734|0|10||50.0	9|17|36|11|19||40.0;13|21|48|11|19||40.0	27|43|71|20|36||80.0												TGCAGCGTTGGCCCGGGACCTGAAAAACTGTTTTTT	36								CSVGPGPEKLFF		:::::::::0:-4:10:11:3:-7:19:20:-7:36:::	TLML_1_	RNA
702	CLONES_TRBTLML_1__FU12_TCR-JV_cDNA_24_GCTCGGTA_merged_170000.txt	949	9	0.000247226	TGCAGCGTTGGGACTAGCGGGAGTCGGCAGTTCTTC	EEEEEEEEEEEEEEEEEEEEEEEEEEEEEEEEEEEE	TRBV29-1*00(281.2)	TRBD2*00(65)	TRBJ2-1*00(190)		700|710|734|0|10||50.0	17|30|48|10|23||65.0	32|42|70|26|36||50.0												TGCAGCGTTGGGACTAGCGGGAGTCGGCAGTTCTTC	36								CSVGTSGSRQFF		:::::::::0:-4:10:10:-1:-2:23:26:-12:36:::	TLML_1_	RNA
703	CLONES_TRBTLML_1__FU12_TCR-JV_cDNA_24_GCTCGGTA_merged_170000.txt	950	9	0.000247226	TGCAGCGTATTGAACCAGAACTATGGCTACACCTTC	EEEEEEEEEEEEEEEEEEEEEEEEEEEEEEEEEEEE	TRBV29-1*00(315)		TRBJ1-2*00(230)		700|708|734|0|8||40.0		22|40|68|18|36||90.0												TGCAGCGTATTGAACCAGAACTATGGCTACACCTTC	36								CSVLNQNYGYTF		:::::::::0:-6:8:::::18:-2:36:::	TLML_1_	RNA
704	CLONES_TRBTLML_1__FU12_TCR-JV_cDNA_24_GCTCGGTA_merged_170000.txt	952	9	0.000247226	TGTGCCTGGAGTCGTGACAATGAGCAGTTCTTC	EEEEEEEEEEEEEEEEEEEEEEEEEEEEEEEEE	TRBV30*00(541.4)		TRBJ2-1*00(225)		787|799|821|0|12||60.0		25|42|70|16|33||85.0												TGTGCCTGGAGTCGTGACAATGAGCAGTTCTTC	36								CAWSRDNEQFF		:::::::::0:-2:12:::::16:-5:33:::	TLML_1_	RNA
705	CLONES_TRBTLML_1__FU12_TCR-JV_cDNA_24_GCTCGGTA_merged_170000.txt	953	9	0.000247226	TGTGCCTGGAGTGCCGCCTATGGCTACACCTTC	EEEEEEEEEEEEEEEEEEEEEEEEEEEEEEEEE	TRBV30*00(371.1)		TRBJ1-2*00(130)		787|800|821|0|13||65.0		24|40|68|17|33||80.0												TGTGCCTGGAGTGCCGCCTATGGCTACACCTTC	36								CAWSAAYGYTF		:::::::::0:-1:13:::::17:-4:33:::	TLML_1_	RNA
706	CLONES_TRBTLML_1__FU12_TCR-JV_cDNA_24_GCTCGGTA_merged_170000.txt	955	9	0.000247226	TGTGCCATCAGTACTGGAAACATTCAGTACTTC	EEEEEEEEEEEEEEEEEEEEEEEEEEEEEEEEE	TRBV10-3*00(705)		TRBJ2-4*00(220)		533|545|570|0|12||60.0		26|42|70|17|33||80.0												TGTGCCATCAGTACTGGAAACATTCAGTACTTC	36								CAISTGNIQYF		:::::::::0:-5:12:::::17:-6:33:::	TLML_1_	RNA
707	CLONES_TRBTLML_1__FU12_TCR-JV_cDNA_24_GCTCGGTA_merged_170000.txt	956	9	0.000247226	TGTGCCACCGCAAGCACAGATACGCAGTATTTT	EEEEEEEEEEEEEEEEEEEEEEEEEEEEEEEEE	TRBV10-3*00(260)		TRBJ2-3*00(245)		533|540|570|0|7||35.0		20|41|69|12|33||105.0												TGTGCCACCGCAAGCACAGATACGCAGTATTTT	36								CATASTDTQYF		:::::::::0:-10:7:::::12:0:33:::	TLML_1_	RNA
708	CLONES_TRBTLML_1__FU12_TCR-JV_cDNA_24_GCTCGGTA_merged_170000.txt	957	9	0.000247226	TGTGCCAGCAGTTCCTCAGAGACCCAGTACTTC	EEEEEEEEEEEEEEEEEEEEEEEEEEEEEEEEE	TRBV6-5*00(243.4)		TRBJ2-5*00(216.4)		519|536|556|0|17|SA532C|69.0		24|40|68|17|33||80.0												TGTGCCAGCAGTTCCTCAGAGACCCAGTACTTC	36								CASSSSETQYF		:::::::::0:0:17:::::17:-4:33:::	TLML_1_	RNA
709	CLONES_TRBTLML_1__FU12_TCR-JV_cDNA_24_GCTCGGTA_merged_170000.txt	959	9	0.000247226	TGCAGTGCTAAGGCCAACTACGAGCAGTACTTC	EEEEEEEEEEEEEEEEEEEEEEEEEEEEEAAAA	TRBV20-1*00(862.2)		TRBJ2-7*00(85)		759|769|793|0|10||50.0		23|39|67|17|33||80.0												TGCAGTGCTAAGGCCAACTACGAGCAGTACTTC	32								CSAKANYEQYF		:::::::::0:-4:10:::::17:-3:33:::	TLML_1_	RNA
710	CLONES_TRBTLML_1__FU12_TCR-JV_cDNA_24_GCTCGGTA_merged_170000.txt	964	9	0.000247226	TGTGCCACCAGCGCTCTTC	EEEEEEEEEEEEEEEEEEE	TRBV15*00(664)		TRBJ2-7*00(160)		552|564|589|0|12||60.0		35|39|67|15|19||20.0												TGTGCCACCAGCGCTCTTC	36								CAT_ALF		:::::::::0:-5:12:::::15:-15:19:::	TLML_1_	RNA
711	CLONES_TRBTLML_1__FU12_TCR-JV_cDNA_24_GCTCGGTA_merged_170000.txt	966	8	0.000219756	TGTGCCAGCAGCTTAACTGCGACGACTAGCGGGAGGTACTTCTCCTACAATGAGCAGTTCTTC	EEEEEEEEEEEEEEEEEEEEEEEEEEEEEEEEEEEEEEEEEEEEEEEEEEEEEEEEEEEEEEE	TRBV7-3*00(482.5)	TRBD2*00(65)	TRBJ2-1*00(248)		540|557|577|0|17||85.0	18|31|48|23|36||65.0	20|42|70|41|63||110.0												TGTGCCAGCAGCTTAACTGCGACGACTAGCGGGAGGTACTTCTCCTACAATGAGCAGTTCTTC	36								CASSLTATTSGRYFSYNEQFF		:::::::::0:0:17:23:-2:-1:36:41:0:63:::	TLML_1_	RNA
712	CLONES_TRBTLML_1__FU12_TCR-JV_cDNA_24_GCTCGGTA_merged_170000.txt	967	8	0.000219756	TGTGCCAGCAGTCCCGAATCCGGGACTAGCGGGAGGTGGGGGCAAGAGACCCAGTACTTC	EEEEEEEEEEEEEEEEEEEEEEEEEEEEEEEEEEEEEEEEEEEEEEEEEEEEEEEEEEEE	TRBV12-3*00(337.5),TRBV12-4*00(337.5)	TRBD2*00(85)	TRBJ2-5*00(230)		530|542|567|0|12||60.0;530|542|567|0|12||60.0	14|31|48|19|36||85.0	22|40|68|42|60||90.0												TGTGCCAGCAGTCCCGAATCCGGGACTAGCGGGAGGTGGGGGCAAGAGACCCAGTACTTC	36								CASSPESGTSGRWGQETQYF		:::::::::0:-5:12:19:2:-1:36:42:-2:60:::	TLML_1_	RNA
713	CLONES_TRBTLML_1__FU12_TCR-JV_cDNA_24_GCTCGGTA_merged_170000.txt	968	8	0.000219756	TGCGCCAGCAGTCACCCACGGGACAGGGAATAGGGAAGGCGCACCGGGGAGCTGTTTTTT	EEEEEEEEEEEEEEEEEEEEEEEEEEEEEEEEEEEEEEEEEEEEEEEEEEEEEEEEEEEE	TRBV23-1*00(213.5)	TRBD1*00(50)	TRBJ2-2*00(223.1)		580|594|617|0|14||70.0	11|21|36|18|28||50.0	24|43|71|41|60||95.0												TGCGCCAGCAGTCACCCACGGGACAGGGAATAGGGAAGGCGCACCGGGGAGCTGTTTTTT	36								CASSHPRDRE*GRRTGELFF		:::::::::0:-3:14:18:1:-3:28:41:-4:60:::	TLML_1_	RNA
714	CLONES_TRBTLML_1__FU12_TCR-JV_cDNA_24_GCTCGGTA_merged_170000.txt	969	8	0.000219756	TGTGCCAGCAGCCAGCTCTTCAGCGGGAGGACCATAAGCACAGATACGCAGTATTTT	EEEEEEEEEEEEEEEEEEEEEEEEEEEEEEEEEEEEEEEEEEEEEEEEEEEEEEEEE	TRBV4-2*00(533.1)	TRBD2*00(45)	TRBJ2-3*00(245)		537|551|574|0|14||70.0	22|31|48|21|30||45.0	20|41|69|36|57||105.0												TGTGCCAGCAGCCAGCTCTTCAGCGGGAGGACCATAAGCACAGATACGCAGTATTTT	36								CASSQLFSGRTISTDTQYF		:::::::::0:-3:14:21:-6:-1:30:36:0:57:::	TLML_1_	RNA
715	CLONES_TRBTLML_1__FU12_TCR-JV_cDNA_24_GCTCGGTA_merged_170000.txt	970	8	0.000219756	TGCGCCAGCAGCTTGGAGTCAGGACAGGGAACAGGGGTCACCGGGGAGCTGTTTTTT	EEEEEEEEEEEEEEEEEEEEEEEEEEEEEEEEEEEEEEEEEEEEEEEEEEEEEEEEE	TRBV5-1*00(535)	TRBD1*00(40)	TRBJ2-2*00(235)		554|570|590|0|16||80.0	13|21|36|21|29||40.0	24|43|71|38|57||95.0												TGCGCCAGCAGCTTGGAGTCAGGACAGGGAACAGGGGTCACCGGGGAGCTGTTTTTT	36								CASSLESGQGTGVTGELFF		:::::::::0:0:16:21:-1:-3:29:38:-4:57:::	TLML_1_	RNA
716	CLONES_TRBTLML_1__FU12_TCR-JV_cDNA_24_GCTCGGTA_merged_170000.txt	971	8	0.000219756	TGTGCCAGCAGCAATAGGTAGAGTGGCTAGCGGGATTAGCCGCGAGCAGTACTTC	EEEEEEEEEEEEEEEEEEEEEEEEEEEEEEEEEEEEEEEEEEEEEEEEEEEEEEE	TRBV21-1*00(495)	TRBD2*00(45)	TRBJ2-7*00(205)		544|558|581|0|14||70.0	20|29|48|26|35||45.0	26|39|67|42|55||65.0												TGTGCCAGCAGCAATAGGTAGAGTGGCTAGCGGGATTAGCCGCGAGCAGTACTTC	36								CASSNR*SG_SGISREQYF		:::::::::0:-3:14:26:-4:-3:35:42:-6:55:::	TLML_1_	RNA
717	CLONES_TRBTLML_1__FU12_TCR-JV_cDNA_24_GCTCGGTA_merged_170000.txt	974	8	0.000219756	TGTGCCAGCAGTCCCCCGGGACAGCTTCGCTCTGGGGCCAACGTCCTGACTTTC	EEEEEEEEEEEEEEEEEEEEEEEEEEEEEEEEEEEEEEEEEEEEEEEEEEEEEE	TRBV12-3*00(525),TRBV12-4*00(525)	TRBD1*00(50)	TRBJ2-6*00(270)		530|542|567|0|12||60.0;530|542|567|0|12||60.0	9|19|36|14|24||50.0	19|45|73|28|54||130.0												TGTGCCAGCAGTCCCCCGGGACAGCTTCGCTCTGGGGCCAACGTCCTGACTTTC	36								CASSPPGQLRSGANVLTF		:::::::::0:-5:12:14:3:-5:24:28:1:54:::	TLML_1_	RNA
718	CLONES_TRBTLML_1__FU12_TCR-JV_cDNA_24_GCTCGGTA_merged_170000.txt	975	8	0.000219756	TGTGCCAGCAGCCCACGACGGGGCCGGGATCCTAATAATTCACCCCTCCACTTT	EEEEEEEEEEEEEEEEEEEEEEEEEEEEEEEEEEEEEEEEEEEEEEEEEEEEEE	TRBV28*00(320)	TRBD1*00(30),TRBD2*00(30)	TRBJ1-6*00(224)		564|575|601|0|11||55.0	10|16|36|23|29||30.0;14|20|48|23|29||30.0	25|45|73|34|54||100.0												TGTGCCAGCAGCCCACGACGGGGCCGGGATCCTAATAATTCACCCCTCCACTTT	36								CASSPRRGRDPNNSPLHF		:::::::::0:-6:11:23:2:-8:29:34:-5:54:::	TLML_1_	RNA
719	CLONES_TRBTLML_1__FU12_TCR-JV_cDNA_24_GCTCGGTA_merged_170000.txt	976	8	0.000219756	TGTGCCAGCAGCCAAGGTTTAAGGGGGATGTCGATGAACACTGAAGCTTTCTTT	EEEEEEEEEEEEEEEEEEEEEEEEEEEEEEEEEEEEEEEEEEEEEEEEEEEEEE	TRBV3-1*00(865)	TRBD1*00(30)	TRBJ1-1*00(245)		543|559|580|0|16||80.0	17|23|36|21|27||30.0	19|40|68|33|54||105.0												TGTGCCAGCAGCCAAGGTTTAAGGGGGATGTCGATGAACACTGAAGCTTTCTTT	36								CASSQGLRGMSMNTEAFF		:::::::::0:-1:16:21:-5:-1:27:33:1:54:::	TLML_1_	RNA
720	CLONES_TRBTLML_1__FU12_TCR-JV_cDNA_24_GCTCGGTA_merged_170000.txt	978	8	0.000219756	TGCGCCAGCAGCCATCCCGAGCCACAGCTAATACTTAGGGATGAGCAGTTCTTC	EEEEEEEEEEEEEEEEEEEEEEEEEEEEEEEEEEEEEEEEEEEEEEEEEEEEEE	TRBV4-1*00(504)	TRBD1*00(25),TRBD2*00(25)	TRBJ2-1*00(210)		537|551|574|0|14||70.0	8|13|36|14|19||25.0;3|8|48|14|19||25.0	28|42|70|40|54||70.0												TGCGCCAGCAGCCATCCCGAGCCACAGCTAATACTTAGGGATGAGCAGTTCTTC	36								CASSHPEPQLILRDEQFF		:::::::::0:-3:14:14:4:-11:19:40:-8:54:::	TLML_1_	RNA
721	CLONES_TRBTLML_1__FU12_TCR-JV_cDNA_24_GCTCGGTA_merged_170000.txt	979	8	0.000219756	TGCGCCAGCAGCCAAGCCCCTTCCGGGACTAGAGTGTCGGATGAGCAGTTCTTC	EEEEEEEEEEEEEEEEEEEEEEEEEEEEEEEEEEEEEEEEEEEEEEEEEEEEEE	TRBV4-1*00(610)	TRBD2*00(50)	TRBJ2-1*00(192.5)		537|553|574|0|16||80.0	14|24|48|22|32||50.0	28|42|70|40|54||70.0												TGCGCCAGCAGCCAAGCCCCTTCCGGGACTAGAGTGTCGGATGAGCAGTTCTTC	36								CASSQAPSGTRVSDEQFF		:::::::::0:-1:16:22:2:-8:32:40:-8:54:::	TLML_1_	RNA
722	CLONES_TRBTLML_1__FU12_TCR-JV_cDNA_24_GCTCGGTA_merged_170000.txt	980	8	0.000219756	TGCAGCGTTGACGGACTAGCGGGGAGGGGGTCCTCCTACAATGAGCAGTTCTTC	EEEEEEEEEEEEEEEEEEEEEEEEEEEEEEEEEEEEEEEEEEEEEEEEEEEEEE	TRBV29-1*00(343)	TRBD2*00(55)	TRBJ2-1*00(250)		700|711|734|0|11||55.0	17|28|48|12|23||55.0	20|42|70|32|54||110.0												TGCAGCGTTGACGGACTAGCGGGGAGGGGGTCCTCCTACAATGAGCAGTTCTTC	36								CSVDGLAGRGSSYNEQFF		:::::::::0:-3:11:12:-1:-4:23:32:0:54:::	TLML_1_	RNA
723	CLONES_TRBTLML_1__FU12_TCR-JV_cDNA_24_GCTCGGTA_merged_170000.txt	982	8	0.000219756	TGTGCCAGCAGTTTAGCGAGGGACAGGGGGCGGGACGAGAGACCCAGTACTTC	EEEEEEEEEEEEEEEEEEEEEEEEEEEEEEEEEEEEEEEEEEEEEEEEEEEEE	TRBV12-3*00(273.3),TRBV12-4*00(273.3)	TRBD1*00(65)	TRBJ2-5*00(191.8)		530|548|567|0|18||90.0;530|548|567|0|18||90.0	12|25|36|19|32||65.0	24|40|68|37|53||80.0												TGTGCCAGCAGTTTAGCGAGGGACAGGGGGCGGGACGAGAGACCCAGTACTTC	36								CASSLARDR_AGRETQYF		:::::::::0:1:18:19:0:1:32:37:-4:53:::	TLML_1_	RNA
724	CLONES_TRBTLML_1__FU12_TCR-JV_cDNA_24_GCTCGGTA_merged_170000.txt	983	8	0.000219756	TGTGCCACCAGCAGTTACGGTTCCTGGGAGGGAACCAATGAGCAGTTCTTC	EEEEEEEEEEEEEEEEEEEEEEEEEEEEEEEEEEEEEEEEEEEEEEEEEEE	TRBV15*00(397)	TRBD2*00(35)	TRBJ2-1*00(220)		552|566|589|0|14||70.0	25|32|48|25|32||35.0	26|42|70|35|51||80.0												TGTGCCACCAGCAGTTACGGTTCCTGGGAGGGAACCAATGAGCAGTTCTTC	36								CATSSYGSWEGTNEQFF		:::::::::0:-3:14:25:-9:0:32:35:-6:51:::	TLML_1_	RNA
725	CLONES_TRBTLML_1__FU12_TCR-JV_cDNA_24_GCTCGGTA_merged_170000.txt	984	8	0.000219756	TGTGCCACCAGCAGAGATATCGGAACAGCCAGCTCCTACGAGCAGTACTTC	EEEEEEEEEEEEEEEEEEEEEEEEEEEEEEEEEEEEEEEEEEEEEEEEEEE	TRBV15*00(199.5)		TRBJ2-7*00(245)		552|570|589|0|18||90.0		18|39|67|30|51||105.0												TGTGCCACCAGCAGAGATATCGGAACAGCCAGCTCCTACGAGCAGTACTTC	36								CATSRDIGTASSYEQYF		:::::::::0:1:18:::::30:2:51:::	TLML_1_	RNA
726	CLONES_TRBTLML_1__FU12_TCR-JV_cDNA_24_GCTCGGTA_merged_170000.txt	985	8	0.000219756	TGTGCCAGTAGTATGGATGGGGCCAGTCTAGCCAAAAACATTCAGTACTTC	EEEEEEEEEEEEEEEEEEEEEEEEEEEEEEEEEEEEEEEEEEEEEEEEEEE	TRBV19*00(129)	TRBD1*00(25),TRBD2*00(25)	TRBJ2-4*00(260)		559|577|596|0|18|SA573G|74.0	19|24|36|18|23||25.0;29|34|48|19|24||25.0	18|42|70|27|51||120.0												TGTGCCAGTAGTATGGATGGGGCCAGTCTAGCCAAAAACATTCAGTACTTC	36								CASSMDGASLAKNIQYF		:::::::::0:1:18:18:-7:0:23:27:2:51:::	TLML_1_	RNA
727	CLONES_TRBTLML_1__FU12_TCR-JV_cDNA_24_GCTCGGTA_merged_170000.txt	986	8	0.000219756	TGTGCCAGCAGTTTTCGCCTGACTAGCGGGAGGAACAATGAGCAGTTCTTC	EEEEEEEEEEEEEEEEEEEEEEEEEEEEEEEEEEEEEEEEEEEEEEEEEEE	TRBV6-5*00(255.6)	TRBD2*00(65)	TRBJ2-1*00(225)		519|532|556|0|13||65.0	18|31|48|20|33||65.0	25|42|70|34|51||85.0												TGTGCCAGCAGTTTTCGCCTGACTAGCGGGAGGAACAATGAGCAGTTCTTC	36								CASSFRLTSGRNNEQFF		:::::::::0:-4:13:20:-2:-1:33:34:-5:51:::	TLML_1_	RNA
728	CLONES_TRBTLML_1__FU12_TCR-JV_cDNA_24_GCTCGGTA_merged_170000.txt	987	8	0.000219756	TGTGCCAGCAGTTTAATCCAGGGGGCTAGCGGGAGCTATGAGCAGTTCTTC	EEEEEEEEEEEEEEEEEEEEEEEEEEEEEEEEEEEEEEEEEEEEEEEEEEE	TRBV27*00(418)	TRBD2*00(54)	TRBJ2-1*00(206.8)		556|571|593|0|15||75.0	16|30|48|21|35|SA19G|54.0	28|42|70|37|51||70.0												TGTGCCAGCAGTTTAATCCAGGGGGCTAGCGGGAGCTATGAGCAGTTCTTC	36								CASSLIQGASGSYEQFF		:::::::::0:-2:15:21:0:-2:35:37:-8:51:::	TLML_1_	RNA
729	CLONES_TRBTLML_1__FU12_TCR-JV_cDNA_24_GCTCGGTA_merged_170000.txt	988	8	0.000219756	TGTGCCAGCAGTTACCTAGCGGGGGCGGTTATGGCCGGGGAGCTGTTTTTT	EEEEEEEEEEEEEEEEEEEEEEEEEEEEEEEEEEEEEEEEEEEEEEEEEEE	TRBV6-5*00(268.4),TRBV6-8*00(246.4)	TRBD2*00(40),TRBD1*00(35)	TRBJ2-2*00(225)		519|534|556|0|15||75.0;512|527|549|0|15||75.0	20|28|48|15|23||40.0;18|25|36|20|27||35.0	26|43|71|34|51||85.0												TGTGCCAGCAGTTACCTAGCGGGGGCGGTTATGGCCGGGGAGCTGTTTTTT	36								CASSYLAGAVMAGELFF		:::::::::0:-2:15:15:-4:-4:23:34:-6:51:::	TLML_1_	RNA
730	CLONES_TRBTLML_1__FU12_TCR-JV_cDNA_24_GCTCGGTA_merged_170000.txt	989	8	0.000219756	TGTGCCAGCAGTCCTAAGACTAGCGGGAGGTCCCACAATGAGCAGTTCTTC	EEEEEEEEEEEEEEEEEEEEEEEEEEEEEEEEEEEEEEEEEEEEEEEEEEE	TRBV12-3*00(406),TRBV12-4*00(406)	TRBD2*00(40)	TRBJ2-1*00(238)		530|542|567|0|12||60.0;530|542|567|0|12||60.0	18|26|48|17|25||40.0	16|42|70|25|51|SC20GST24C|98.0												TGTGCCAGCAGTCCTAAGACTAGCGGGAGGTCCCACAATGAGCAGTTCTTC	36								CASSPKTSGRSHNEQFF		:::::::::0:-5:12:17:-2:-6:25:25:4:51:::	TLML_1_	RNA
731	CLONES_TRBTLML_1__FU12_TCR-JV_cDNA_24_GCTCGGTA_merged_170000.txt	990	8	0.000219756	TGTGCCAGCAGTCCCACCTGGGACAGTTATAGCAATCAGCCCCAGCATTTT	EEEEEEEEEEEEEEEEEEEEEEEEEEEEEEEEEEEEEEEEEEEEEEEEEEE	TRBV7-2*00(384.7)	TRBD1*00(35)	TRBJ1-5*00(260)		580|591|617|0|11||55.0	12|19|36|19|26||35.0	18|42|70|27|51||120.0												TGTGCCAGCAGTCCCACCTGGGACAGTTATAGCAATCAGCCCCAGCATTTT	36								CASSPTWDSYSNQPQHF		:::::::::0:-6:11:19:0:-5:26:27:2:51:::	TLML_1_	RNA
732	CLONES_TRBTLML_1__FU12_TCR-JV_cDNA_24_GCTCGGTA_merged_170000.txt	991	8	0.000219756	TGTGCCAGCAGTGATCTCGTGATGTGGGAGGAATACAATGAGCAGTTCTTC	EEEEEEEEEEEEEEEEEEEEEEEEEEEEEEEEEEEEEEEEEEEEEEEEEEE	TRBV25-1*00(546)	TRBD2*00(30)	TRBJ2-1*00(230)		551|565|588|0|14||70.0	25|31|48|25|31||30.0	24|42|70|33|51||90.0												TGTGCCAGCAGTGATCTCGTGATGTGGGAGGAATACAATGAGCAGTTCTTC	36								CASSDLVMWEEYNEQFF		:::::::::0:-3:14:25:-9:-1:31:33:-4:51:::	TLML_1_	RNA
733	CLONES_TRBTLML_1__FU12_TCR-JV_cDNA_24_GCTCGGTA_merged_170000.txt	992	8	0.000219756	TGTGCCAGCAGTACCTTTGGGCCTGTGAGCTCCTACAATGAGCAGTTCTTC	EEEEEEEEEEEEEEEEEEEEEEEEEEEEEEEEEEEEEEEEEEEEEEEEEEE	TRBV27*00(560)	TRBD1*00(25),TRBD2*00(25)	TRBJ2-1*00(265)		556|568|593|0|12||60.0	4|9|36|21|26||25.0;29|34|48|18|23||25.0	17|42|70|26|51||125.0												TGTGCCAGCAGTACCTTTGGGCCTGTGAGCTCCTACAATGAGCAGTTCTTC	36								CASSTFGPVSSYNEQFF		:::::::::0:-5:12:21:8:-15:26:26:3:51:::	TLML_1_	RNA
734	CLONES_TRBTLML_1__FU12_TCR-JV_cDNA_24_GCTCGGTA_merged_170000.txt	993	8	0.000219756	TGTGCCAGCAGTAGCTCCGGGACAGGGACTGGGGCCAACGTCCTGACTTTC	EEEEEEEEEEEEEEEEEEEEEEEEEEEEEEEEEEEEEEEEEEEEEEEEEEE	TRBV6-5*00(470)	TRBD1*00(55)	TRBJ2-6*00(235)		519|531|556|0|12||60.0	10|21|36|16|27||55.0	22|45|73|28|51||115.0												TGTGCCAGCAGTAGCTCCGGGACAGGGACTGGGGCCAACGTCCTGACTTTC	36								CASSSSGTGTGANVLTF		:::::::::0:-5:12:16:2:-3:27:28:-2:51:::	TLML_1_	RNA
735	CLONES_TRBTLML_1__FU12_TCR-JV_cDNA_24_GCTCGGTA_merged_170000.txt	994	8	0.000219756	TGTGCCAGCAGCTTCGGACAGGCATTCTCTGGGGCCAACGTCCTGACTTTC	EEEEEEEEEEEEEEEEEEEEEEEEEEEEEEEEEEEEEEEEEEEEEEEEEEE	TRBV11-2*00(283.8),TRBV11-3*00(259.8)	TRBD1*00(35)	TRBJ2-6*00(265)		522|536|559|0|14||70.0;521|535|558|0|14||70.0	13|20|36|15|22||35.0	20|45|73|26|51||125.0												TGTGCCAGCAGCTTCGGACAGGCATTCTCTGGGGCCAACGTCCTGACTTTC	36								CASSFGQAFSGANVLTF		:::::::::0:-3:14:15:-1:-4:22:26:0:51:::	TLML_1_	RNA
736	CLONES_TRBTLML_1__FU12_TCR-JV_cDNA_24_GCTCGGTA_merged_170000.txt	995	8	0.000219756	TGTGCCAGCAGCTTGGACCTAGCGGGAGGTGGGTCCTACGAGCAGTACTTC	EEEEEEEEEEEEEEEEEEEEEEEEEEEEEEEEEEEEEEEEEEEEEEEEEEE	TRBV5-4*00(535.6)	TRBD2*00(55)	TRBJ2-7*00(167.5)		549|565|585|0|16||80.0	20|31|48|18|29||55.0	21|39|67|33|51||90.0												TGTGCCAGCAGCTTGGACCTAGCGGGAGGTGGGTCCTACGAGCAGTACTTC	36								CASSLDLAGGGSYEQYF		:::::::::0:0:16:18:-4:-1:29:33:-1:51:::	TLML_1_	RNA
737	CLONES_TRBTLML_1__FU12_TCR-JV_cDNA_24_GCTCGGTA_merged_170000.txt	996	8	0.000219756	TGTGCCAGCAGCTTAGATCGCGGGAGACGGACCTACAATGAGCAGTTCTTC	EEEEEEEEEEEEEEEEEEEEEEEEEEEEEEEEEEEEEEEEEEEEEEEEEEE	TRBV7-8*00(150)	TRBD2*00(35)	TRBJ2-1*00(238)		567|583|604|0|16||80.0	23|30|48|19|26||35.0	22|42|70|31|51||100.0												TGTGCCAGCAGCTTAGATCGCGGGAGACGGACCTACAATGAGCAGTTCTTC	36								CASSLDRGRRTYNEQFF		:::::::::0:-1:16:19:-7:-2:26:31:-2:51:::	TLML_1_	RNA
738	CLONES_TRBTLML_1__FU12_TCR-JV_cDNA_24_GCTCGGTA_merged_170000.txt	997	8	0.000219756	TGTGCCAGCAGCTCTAGTGTAAAGACTAGTCTGGAAAATGAGCAGTTCTTC	EEEEEEEEEEEEEEEEEEEEEEEEEEEEEEEEEEEEEEEEEEEEEEEEEEE	TRBV11-2*00(135),TRBV11-3*00(135),TRBV7-2*00(135),TRBV5-8*00(119)	TRBD2*00(30)	TRBJ2-1*00(215)		522|535|559|0|13||65.0;521|534|558|0|13||65.0;580|593|617|0|13||65.0;551|564|587|0|13||65.0	8|14|48|25|31||30.0	27|42|70|36|51||75.0												TGTGCCAGCAGCTCTAGTGTAAAGACTAGTCTGGAAAATGAGCAGTTCTTC	36								CASSSSVKTSLENEQFF		:::::::::0:-4:13:25:8:-18:31:36:-7:51:::	TLML_1_	RNA
739	CLONES_TRBTLML_1__FU12_TCR-JV_cDNA_24_GCTCGGTA_merged_170000.txt	998	8	0.000219756	TGTGCCAGCAGCCAAGATAAGTGGGTTTACGGCAAAAACATTCAGTACTTC	EEEEEEEEEEEEEEEEEEEEEEEEEEEEEEEEEEEEEEEEEEEEEEEEEEE	TRBV14*00(298.8)		TRBJ2-4*00(235)		516|534|553|0|18||90.0		23|42|70|32|51||95.0												TGTGCCAGCAGCCAAGATAAGTGGGTTTACGGCAAAAACATTCAGTACTTC	36								CASSQDKWVYGKNIQYF		:::::::::0:1:18:::::32:-3:51:::	TLML_1_	RNA
740	CLONES_TRBTLML_1__FU12_TCR-JV_cDNA_24_GCTCGGTA_merged_170000.txt	999	8	0.000219756	TGTGCCAGCAGCGAGTGGAATGTAGCGGGACCCACAGATACGCAGTATTTT	EEEEEEEEEEEEEEEEEEEEEEEEEEEEEEEEEEEEEEEEEEEEEEEEEEE	TRBV2*00(285.6)	TRBD2*00(40)	TRBJ2-3*00(235)		518|529|555|0|11||55.0	21|29|48|22|30||40.0	22|41|69|32|51||95.0												TGTGCCAGCAGCGAGTGGAATGTAGCGGGACCCACAGATACGCAGTATTTT	36								CASSEWNVAGPTDTQYF		:::::::::0:-6:11:22:-5:-3:30:32:-2:51:::	TLML_1_	RNA
741	CLONES_TRBTLML_1__FU12_TCR-JV_cDNA_24_GCTCGGTA_merged_170000.txt	1000	8	0.000219756	TGTGCCAGCAGCACATCGACCGGGACAGGGATTGTTGAAAAACTGTTTTTT	EEEEEEEEEEEEEEEEEEEEEEEEEEEEEEEEEEEEEEEEEEEEEEEEEEE	TRBV28*00(385)	TRBD1*00(55)	TRBJ1-4*00(220)		564|575|601|0|11||55.0	10|21|36|19|30||55.0	27|43|71|35|51||80.0												TGTGCCAGCAGCACATCGACCGGGACAGGGATTGTTGAAAAACTGTTTTTT	36								CASSTSTGTGIVEKLFF		:::::::::0:-6:11:19:2:-3:30:35:-7:51:::	TLML_1_	RNA
742	CLONES_TRBTLML_1__FU12_TCR-JV_cDNA_24_GCTCGGTA_merged_170000.txt	1001	8	0.000219756	TGTGCCAGCAGCAAGGACCCTAGCGGGAGTAGCACAGATACGCAGTATTTT	EEEEEEEEEEEEEEEEEEEEEEEEEEEEEEEEEEEEEEEEEEEEEEEEEEE	TRBV7-3*00(515)	TRBD2*00(50)	TRBJ2-3*00(155)		540|552|577|0|12||60.0	20|30|48|19|29||50.0	19|41|69|29|51||110.0												TGTGCCAGCAGCAAGGACCCTAGCGGGAGTAGCACAGATACGCAGTATTTT	36								CASSKDPSGSSTDTQYF		:::::::::0:-5:12:19:-4:-2:29:29:1:51:::	TLML_1_	RNA
743	CLONES_TRBTLML_1__FU12_TCR-JV_cDNA_24_GCTCGGTA_merged_170000.txt	1002	8	0.000219756	TGCGCCAGCAGCTTGTTTGATCGGGGCGGATTAACAGATACGCAGTATTTT	EEEEEEEEEEEEEEEEEEEEEEEEEEEEEEEEEEEEEEEEEEEEEEEEAAA	TRBV5-1*00(720)	TRBD1*00(30)	TRBJ2-3*00(100)		554|569|590|0|15||75.0	19|25|36|22|28||30.0	23|41|69|33|51||90.0												TGCGCCAGCAGCTTGTTTGATCGGGGCGGATTAACAGATACGCAGTATTTT	32								CASSLFDRGGLTDTQYF		:::::::::0:-1:15:22:-7:1:28:33:-3:51:::	TLML_1_	RNA
744	CLONES_TRBTLML_1__FU12_TCR-JV_cDNA_24_GCTCGGTA_merged_170000.txt	1003	8	0.000219756	TGCGCCAGCAGCCCCCGCGGACTAGCGGGAGAGGTAGAGACCCAGTACTTC	EEEEEEEEEEEEEEEEEEEEEEEEEEEEEEEEEEEEEEEEEEEEEEEEEEE	TRBV5-1*00(550)	TRBD2*00(65)	TRBJ2-5*00(220)		554|566|590|0|12||60.0	17|30|48|18|31||65.0	24|40|68|35|51||80.0												TGCGCCAGCAGCCCCCGCGGACTAGCGGGAGAGGTAGAGACCCAGTACTTC	36								CASSPRGLAGEVETQYF		:::::::::0:-4:12:18:-1:-2:31:35:-4:51:::	TLML_1_	RNA
745	CLONES_TRBTLML_1__FU12_TCR-JV_cDNA_24_GCTCGGTA_merged_170000.txt	1004	8	0.000219756	TGCGCCAGCAGCCCGGGACTAGCGGGAGACTCCTACAATGAGCAGTTCTTC	EEEEEEEEEEEEEEEEEEEEEEEEEEEEEEEEEEEEEEEEEEEEEEEEEEE	TRBV5-1*00(657.8)	TRBD2*00(80)	TRBJ2-1*00(218.8)		554|566|590|0|12||60.0	14|30|48|12|28||80.0	20|42|70|29|51||110.0												TGCGCCAGCAGCCCGGGACTAGCGGGAGACTCCTACAATGAGCAGTTCTTC	36								CASSPGLAGDSYNEQFF		:::::::::0:-4:12:12:2:-2:28:29:0:51:::	TLML_1_	RNA
746	CLONES_TRBTLML_1__FU12_TCR-JV_cDNA_24_GCTCGGTA_merged_170000.txt	1006	8	0.000219756	TGCAGTGCTAGGACCCGAGGGGGCATGGGGAGCAATCAGCCCCAGCATTTT	EEEEEEEEEEEEEEEEEEEEEEEEEEEEEEEEEEEEEEEEEEEEEEEEEEE	TRBV20-1*00(230)	TRBD1*00(35)	TRBJ1-5*00(245)		759|770|793|0|11||55.0	17|24|36|17|24||35.0	21|42|70|30|51||105.0												TGCAGTGCTAGGACCCGAGGGGGCATGGGGAGCAATCAGCCCCAGCATTTT	36								CSARTRGGMGSNQPQHF		:::::::::0:-3:11:17:-5:0:24:30:-1:51:::	TLML_1_	RNA
747	CLONES_TRBTLML_1__FU12_TCR-JV_cDNA_24_GCTCGGTA_merged_170000.txt	1007	8	0.000219756	TGCGCCAGCGGGGGGGCTAGCGCGAAACTTCCTACAATGAGCAGTTCTTC	EEEEEEEEEEEEEEEEEEEEEEEEEEEEEEEEEEEEEEEEEEEEEEEEEE	TRBV5-1*00(398)	TRBD2*00(34),TRBD1*00(30)	TRBJ2-1*00(245)		554|563|590|0|9||45.0	16|26|48|12|22|SA19G|34.0;18|24|36|11|17||30.0	21|42|70|29|50||105.0												TGCGCCAGCGGGGGGGCTAGCGCGAAACTTCCTACAATGAGCAGTTCTTC	36								CASGGASA_TSYNEQFF		:::::::::0:-7:9:12:0:-6:22:29:-1:50:::	TLML_1_	RNA
748	CLONES_TRBTLML_1__FU12_TCR-JV_cDNA_24_GCTCGGTA_merged_170000.txt	1013	8	0.000219756	TGTGCCACCAGTGATGGTGGGACAGGACCTCAAGAGACCCAGTACTTC	EEEEEEEEEEEEEEEEEEEEEEEEEEEEEEEEEEEEEEEEEEEEEEEE	TRBV24-1*00(431)	TRBD1*00(40)	TRBJ2-5*00(228)		559|574|597|0|15||75.0	12|20|36|18|26||40.0	22|40|68|30|48||90.0												TGTGCCACCAGTGATGGTGGGACAGGACCTCAAGAGACCCAGTACTTC	36								CATSDGGTGPQETQYF		:::::::::0:-3:15:18:0:-4:26:30:-2:48:::	TLML_1_	RNA
749	CLONES_TRBTLML_1__FU12_TCR-JV_cDNA_24_GCTCGGTA_merged_170000.txt	1014	8	0.000219756	TGTGCCACCAGTGACCCCAGGGAGGGTTGGACAGATACGCAGTATTTT	EEEEEEEEEEEEEEEEEEEEEEEEEEEEEEEEEEEEEEEEEEEEEEEE	TRBV24-1*00(393)	TRBD2*00(35)	TRBJ2-3*00(230)		559|573|597|0|14||70.0	25|32|48|19|26||35.0	23|41|69|30|48||90.0												TGTGCCACCAGTGACCCCAGGGAGGGTTGGACAGATACGCAGTATTTT	36								CATSDPREGWTDTQYF		:::::::::0:-4:14:19:-9:0:26:30:-3:48:::	TLML_1_	RNA
750	CLONES_TRBTLML_1__FU12_TCR-JV_cDNA_24_GCTCGGTA_merged_170000.txt	1015	8	0.000219756	TGTGCCAGTAGTATTGTCCCACACTCTGGGGCCAACGTCCTGACTTTC	EEEEEEEEEEEEEEEEEEEEEEEEEEEEEEEEEEEEEEEEEEEEEEEE	TRBV19*00(1074)	TRBD1*00(30)	TRBJ2-6*00(163)		559|573|596|0|14||70.0	6|12|36|14|20||30.0	20|45|73|23|48||125.0												TGTGCCAGTAGTATTGTCCCACACTCTGGGGCCAACGTCCTGACTTTC	36								CASSIVPHSGANVLTF		:::::::::0:-3:14:14:6:-12:20:23:0:48:::	TLML_1_	RNA
751	CLONES_TRBTLML_1__FU12_TCR-JV_cDNA_24_GCTCGGTA_merged_170000.txt	1016	8	0.000219756	TGTGCCAGCAGTTTCCCTAGCGGGGGGCGTGATTCACCCCTCCACTTT	EEEEEEEEEEEEEEEEEEEEEEEEEEEEEEEEEEEEEEEEEEEEEEEE	TRBV28*00(230)	TRBD2*00(40),TRBD1*00(35)	TRBJ1-6*00(207)		564|578|601|0|14||70.0	20|28|48|16|24||40.0;18|25|36|22|29||35.0	28|45|73|31|48||85.0												TGTGCCAGCAGTTTCCCTAGCGGGGGGCGTGATTCACCCCTCCACTTT	36								CASSFPSGGRDSPLHF		:::::::::0:-3:14:16:-4:-4:24:31:-8:48:::	TLML_1_	RNA
752	CLONES_TRBTLML_1__FU12_TCR-JV_cDNA_24_GCTCGGTA_merged_170000.txt	1017	8	0.000219756	TGTGCCAGCAGTTTATCTTGGGCTAGGGGAGCATACGAGCAGTACTTC	EEEEEEEEEEEEEEEEEEEEEEEEEEEEEEEEEEEEEEEEEEEEEEEE	TRBV28*00(310)	TRBD1*00(25),TRBD2*00(25)	TRBJ2-7*00(215)		564|580|601|0|16||80.0	17|22|36|24|29||25.0;7|12|48|21|26||25.0	24|39|67|33|48||75.0												TGTGCCAGCAGTTTATCTTGGGCTAGGGGAGCATACGAGCAGTACTTC	36								CASSLSWARGAYEQYF		:::::::::0:-1:16:24:-5:-2:29:33:-4:48:::	TLML_1_	RNA
753	CLONES_TRBTLML_1__FU12_TCR-JV_cDNA_24_GCTCGGTA_merged_170000.txt	1018	8	0.000219756	TGTGCCAGCAGTTACGGCTTACAGGGGGCAGCAGATACGCAGTATTTT	EEEEEEEEEEEEEEEEEEEEEEEEEEEEEEEEEEEEEEEEEEEEEEEE	TRBV6-5*00(450),TRBV6-6*00(402)	TRBD1*00(45)	TRBJ2-3*00(225)		519|534|556|0|15||75.0;516|531|553|0|15||75.0	15|24|36|20|29||45.0	24|41|69|31|48||85.0												TGTGCCAGCAGTTACGGCTTACAGGGGGCAGCAGATACGCAGTATTTT	36								CASSYGLQGAADTQYF		:::::::::0:-2:15:20:-3:0:29:31:-4:48:::	TLML_1_	RNA
754	CLONES_TRBTLML_1__FU12_TCR-JV_cDNA_24_GCTCGGTA_merged_170000.txt	1019	8	0.000219756	TGTGCCAGCAGTTACAGGGTCGGCAGCGGCAATCAGCCCCAGCATTTT	EEEEEEEEEEEEEEEEEEEEEEEEEEEEEEEEEEEEEEEEEEEEEEEE	TRBV7-2*00(322),TRBV7-8*00(306)	TRBD1*00(30)	TRBJ1-5*00(240)		580|591|617|0|11||55.0;567|578|604|0|11||55.0	15|21|36|13|19||30.0	22|42|70|28|48||100.0												TGTGCCAGCAGTTACAGGGTCGGCAGCGGCAATCAGCCCCAGCATTTT	36								CASSYRVGSGNQPQHF		:::::::::0:-6:11:13:-3:-3:19:28:-2:48:::	TLML_1_	RNA
755	CLONES_TRBTLML_1__FU12_TCR-JV_cDNA_24_GCTCGGTA_merged_170000.txt	1020	8	0.000219756	TGTGCCAGCAGTTACAACCCTAACGCACTAACCTACGAGCAGTACTTC	EEEEEEEEEEEEEEEEEEEEEEEEEEEEEEEEEEEEEEEEEEEEEEEE	TRBV6-6*00(300),TRBV6-1*00(269)		TRBJ2-7*00(225)		516|531|553|0|15||75.0;516|528|553|0|12||60.0		22|39|67|31|48||85.0												TGTGCCAGCAGTTACAACCCTAACGCACTAACCTACGAGCAGTACTTC	36								CASSYNPNALTYEQYF		:::::::::0:-2:15:::::31:-2:48:::	TLML_1_	RNA
756	CLONES_TRBTLML_1__FU12_TCR-JV_cDNA_24_GCTCGGTA_merged_170000.txt	1021	8	0.000219756	TGTGCCAGCAGTACAGGACTAGCGGGAAGGACAGATACGCAGTATTTT	EEEEEEEEEEEEEEEEEEEEEEEEEEEEEEEEEEEEEEEEEEEEEEEE	TRBV27*00(673.7)	TRBD2*00(60)	TRBJ2-3*00(181.4)		556|568|593|0|12||60.0	17|29|48|15|27||60.0	23|41|69|30|48||90.0												TGTGCCAGCAGTACAGGACTAGCGGGAAGGACAGATACGCAGTATTTT	36								CASSTGLAGRTDTQYF		:::::::::0:-5:12:15:-1:-3:27:30:-3:48:::	TLML_1_	RNA
757	CLONES_TRBTLML_1__FU12_TCR-JV_cDNA_24_GCTCGGTA_merged_170000.txt	1022	8	0.000219756	TGTGCCAGCAGCTTAGAAGTGCCTTATAGCAATCAGCCCCAGCATTTT	EEEEEEEEEEEEEEEEEEEEEEEEEEEEEEEEEEEEEEEEEEEEEEEE	TRBV7-2*00(372),TRBV7-8*00(330)		TRBJ1-5*00(260)		580|596|617|0|16||80.0;567|583|604|0|16||80.0		18|42|70|24|48||120.0												TGTGCCAGCAGCTTAGAAGTGCCTTATAGCAATCAGCCCCAGCATTTT	36								CASSLEVPYSNQPQHF		:::::::::0:-1:16:::::24:2:48:::	TLML_1_	RNA
758	CLONES_TRBTLML_1__FU12_TCR-JV_cDNA_24_GCTCGGTA_merged_170000.txt	1023	8	0.000219756	TGTGCCAGCAGCTCCATGGGGAGCGGGAGCTCCTACGAGCAGTACTTC	EEEEEEEEEEEEEEEEEEEEEEEEAEEEEEEEEEEEEEEEEEEEEEEE	TRBV7-9*00(793)	TRBD2*00(25)	TRBJ2-7*00(255)		556|569|593|0|13||65.0	25|30|48|18|23||25.0	16|39|67|25|48||115.0												TGTGCCAGCAGCTCCATGGGGAGCGGGAGCTCCTACGAGCAGTACTTC	32								CASSSMGSGSSYEQYF		:::::::::0:-4:13:18:-9:-2:23:25:4:48:::	TLML_1_	RNA
759	CLONES_TRBTLML_1__FU12_TCR-JV_cDNA_24_GCTCGGTA_merged_170000.txt	1024	8	0.000219756	TGTGCCAGCAGCTCGCTCGCGAGTCTTGGCACAGATACGCAGTATTTT	EEEEEEEEEEEEEEEEEEEEEEEEEEEEEEEEEEEEEEEEEEEEEEEE	TRBV2*00(506)		TRBJ2-3*00(240)		518|529|555|0|11||55.0		21|41|69|28|48||100.0												TGTGCCAGCAGCTCGCTCGCGAGTCTTGGCACAGATACGCAGTATTTT	36								CASSSLASLGTDTQYF		:::::::::0:-6:11:::::28:-1:48:::	TLML_1_	RNA
760	CLONES_TRBTLML_1__FU12_TCR-JV_cDNA_24_GCTCGGTA_merged_170000.txt	1025	8	0.000219756	TGTGCCAGCAGCTCGGGGGACAGGGAACCCTACAATGAGCAGTTCTTC	EEEEEEEEEEEEEEEEEEEEEEEEEEEEEEEEEEEEEEEEEEEEEEEE	TRBV5-5*00(616.5)	TRBD1*00(45)	TRBJ2-1*00(240)		549|562|585|0|13||65.0	12|21|36|16|25||45.0	22|42|70|28|48||100.0												TGTGCCAGCAGCTCGGGGGACAGGGAACCCTACAATGAGCAGTTCTTC	36								CASSSGDREPYNEQFF		:::::::::0:-3:13:16:0:-3:25:28:-2:48:::	TLML_1_	RNA
761	CLONES_TRBTLML_1__FU12_TCR-JV_cDNA_24_GCTCGGTA_merged_170000.txt	1026	8	0.000219756	TGTGCCAGCAGCTATCTGGGACAGGTGTCCGTATCCGAGCAGTACTTC	EEEEEEEEEEEEEEEEEEEEEEEEEEEEEEEEEEEEEEEEEEEEEEEE	TRBV5-6*00(520),TRBV5-7*00(488),TRBV5-5*00(472)	TRBD1*00(40)	TRBJ2-7*00(205)		550|563|586|0|13||65.0;551|564|587|0|13||65.0;549|562|585|0|13||65.0	12|20|36|17|25||40.0	26|39|67|35|48||65.0												TGTGCCAGCAGCTATCTGGGACAGGTGTCCGTATCCGAGCAGTACTTC	36								CASSYLGQVSVSEQYF		:::::::::0:-3:13:17:0:-4:25:35:-6:48:::	TLML_1_	RNA
762	CLONES_TRBTLML_1__FU12_TCR-JV_cDNA_24_GCTCGGTA_merged_170000.txt	1027	8	0.000219756	TGTGCCAGCAGCCCACAGGGGATGGGTGGATACAATGAGCAGTTCTTC	EEEEEEEEEEEEEEEEEEEEEEEEEEEEEEEEEEEEEEEEEEEEEEEE	TRBV14*00(428.8)	TRBD1*00(35)	TRBJ2-1*00(230)		516|529|553|0|13||65.0	15|22|36|14|21||35.0	24|42|70|30|48||90.0												TGTGCCAGCAGCCCACAGGGGATGGGTGGATACAATGAGCAGTTCTTC	36								CASSPQGMGGYNEQFF		:::::::::0:-4:13:14:-3:-2:21:30:-4:48:::	TLML_1_	RNA
763	CLONES_TRBTLML_1__FU12_TCR-JV_cDNA_24_GCTCGGTA_merged_170000.txt	1028	8	0.000219756	TGTGCCAGCAGCCAGGACAGGGCCTCGAACACCGGGGAGCTGTTTTTT	EEEEEEEEEEEEEEEEEEEEEEEEEEEEEEEEEEEEEEEEEEEEEEEE	TRBV7-3*00(275),TRBV7-4*00(243)	TRBD1*00(40)	TRBJ2-2*00(252.7)		540|552|577|0|12||60.0;545|557|582|0|12||60.0	13|21|36|14|22||40.0	20|43|71|25|48||115.0												TGTGCCAGCAGCCAGGACAGGGCCTCGAACACCGGGGAGCTGTTTTTT	36								CASSQDRASNTGELFF		:::::::::0:-5:12:14:-1:-3:22:25:0:48:::	TLML_1_	RNA
764	CLONES_TRBTLML_1__FU12_TCR-JV_cDNA_24_GCTCGGTA_merged_170000.txt	1029	8	0.000219756	TGTGCCAGCAGCCAAGATTACCCGGGACAGGGCGCTGAAGCTTTCTTT	EEEEEEEEEEEEEEEEEEEEEEEEEEEEEEEEEEEEEEEEEEEEEEEE	TRBV4-2*00(517.7),TRBV4-3*00(501.7)	TRBD1*00(60)	TRBJ1-1*00(210)		537|555|574|0|18||90.0;537|555|574|0|18|SC539T|74.0	9|21|36|20|32||60.0	26|40|68|34|48||70.0												TGTGCCAGCAGCCAAGATTACCCGGGACAGGGCGCTGAAGCTTTCTTT	36								CASSQDYPGQGAEAFF		:::::::::0:1:18:20:3:-3:32:34:-6:48:::	TLML_1_	RNA
765	CLONES_TRBTLML_1__FU12_TCR-JV_cDNA_24_GCTCGGTA_merged_170000.txt	1030	8	0.000219756	TGTGCCAGCAGCGTAGACGGCAACTCTGGGGCCAACGTCCTGACTTTC	EEEEEEEEEEEEEEEEEEEEEEEEEEEEEEEEEEEEEEEEEEEEEEEE	TRBV9*00(513)		TRBJ2-6*00(265)		559|575|595|0|16||80.0		20|45|73|23|48||125.0												TGTGCCAGCAGCGTAGACGGCAACTCTGGGGCCAACGTCCTGACTTTC	36								CASSVDGNSGANVLTF		:::::::::0:0:16:::::23:0:48:::	TLML_1_	RNA
766	CLONES_TRBTLML_1__FU12_TCR-JV_cDNA_24_GCTCGGTA_merged_170000.txt	1031	8	0.000219756	TGTGCCAGCAGCAAACCGGCGACTAGCGGAACAGATACGCAGTATTTT	EEEEEEEEEEEEEEEEEEEEEEEEEEEEEEEEEEEEEEEEEEEEEEEE	TRBV4-2*00(470),TRBV4-3*00(454)	TRBD2*00(45)	TRBJ2-3*00(230)		537|549|574|0|12||60.0;537|549|574|0|12|SC539T|44.0	18|27|48|20|29||45.0	23|41|69|30|48||90.0												TGTGCCAGCAGCAAACCGGCGACTAGCGGAACAGATACGCAGTATTTT	36								CASSKPATSGTDTQYF		:::::::::0:-5:12:20:-2:-5:29:30:-3:48:::	TLML_1_	RNA
767	CLONES_TRBTLML_1__FU12_TCR-JV_cDNA_24_GCTCGGTA_merged_170000.txt	1032	8	0.000219756	TGTGCCAGCAAATCATCCGGGACAGGGAACCAAGAGACCCAGTACTTC	EEEEEEEEEEEEEEEEEEEEEEEEEEEEEEEEEEEEEEEEEEEEEEEE	TRBV11-1*00(273),TRBV11-3*00(257)	TRBD1*00(55)	TRBJ2-5*00(240)		531|541|568|0|10||50.0;521|531|558|0|10||50.0	10|21|36|16|27||55.0	20|40|68|28|48||100.0												TGTGCCAGCAAATCATCCGGGACAGGGAACCAAGAGACCCAGTACTTC	36								CASKSSGTGNQETQYF		:::::::::0:-7:10:16:2:-3:27:28:0:48:::	TLML_1_	RNA
768	CLONES_TRBTLML_1__FU12_TCR-JV_cDNA_24_GCTCGGTA_merged_170000.txt	1035	8	0.000219756	TGCGCCAGCACCGAGGGAGGGAGTTGGGACACAGATACGCAGTATTTT	EEEEEEEEEEEEEEEEEEEEEEEEEEEEEEEEEEEEEEEEEEEEEEEE	TRBV10-1*00(245)	TRBD2*00(35)	TRBJ2-3*00(235)		533|543|570|0|10||50.0	25|32|48|14|21||35.0	22|41|69|29|48||95.0												TGCGCCAGCACCGAGGGAGGGAGTTGGGACACAGATACGCAGTATTTT	36								CASTEGGSWDTDTQYF		:::::::::0:-7:10:14:-9:0:21:29:-2:48:::	TLML_1_	RNA
769	CLONES_TRBTLML_1__FU12_TCR-JV_cDNA_24_GCTCGGTA_merged_170000.txt	1036	8	0.000219756	TGCGCCAGCAGCTTGGAAGCGGGAGGGATGACCTACGAGCAGTACTTC	EEEEEEEEEEEEEEEEEEEEEEEEEEEEEEEEEEEEEEEEEEEEEEEE	TRBV5-1*00(378.6)	TRBD2*00(50)	TRBJ2-7*00(207.9)		554|570|590|0|16||80.0	22|32|48|17|27||50.0	22|39|67|31|48||85.0												TGCGCCAGCAGCTTGGAAGCGGGAGGGATGACCTACGAGCAGTACTTC	36								CASSLEAGGMTYEQYF		:::::::::0:0:16:17:-6:0:27:31:-2:48:::	TLML_1_	RNA
770	CLONES_TRBTLML_1__FU12_TCR-JV_cDNA_24_GCTCGGTA_merged_170000.txt	1037	8	0.000219756	TGCGCCAGCAGCCACCCCGGGAGGGACAGGGATCGTGGCTACACCTTC	EEEEEEEEEEEEEEEEEEEEEEEEEEEEEEEEEEEEEEEEEEEEEEEE	TRBV4-1*00(330)	TRBD1*00(45),TRBD2*00(40)	TRBJ1-2*00(205)		537|551|574|0|14||70.0	12|21|36|22|31||45.0;24|32|48|17|25||40.0	27|40|68|35|48||65.0												TGCGCCAGCAGCCACCCCGGGAGGGACAGGGATCGTGGCTACACCTTC	36								CASSHPGRDRDRGYTF		:::::::::0:-3:14:22:0:-3:31:35:-7:48:::	TLML_1_	RNA
771	CLONES_TRBTLML_1__FU12_TCR-JV_cDNA_24_GCTCGGTA_merged_170000.txt	1038	8	0.000219756	TGCGCCAGCAGCCAAGAGCTAGCGGACGCATACAATGAGCAGTTCTTC	EEEEEEEEEEEEEEEEEEEEEEEEEEEEEEEEEEEEEEEEEEEEEEEE	TRBV4-1*00(289)	TRBD2*00(35)	TRBJ2-1*00(230)		537|554|574|0|17||85.0	20|27|48|18|25||35.0	24|42|70|30|48||90.0												TGCGCCAGCAGCCAAGAGCTAGCGGACGCATACAATGAGCAGTTCTTC	36								CASSQELADAYNEQFF		:::::::::0:0:17:18:-4:-5:25:30:-4:48:::	TLML_1_	RNA
772	CLONES_TRBTLML_1__FU12_TCR-JV_cDNA_24_GCTCGGTA_merged_170000.txt	1039	8	0.000219756	TGCGCCAGCAGACTGGGGACTAGCGGGAGTATAGAGACCCAGTACTTC	EEEEEEEEEEEEEEEEEEEEEEEEEEEEEEEEEEEEEEEEEEEEEEEE	TRBV5-1*00(770)	TRBD2*00(70)	TRBJ2-5*00(220)		554|565|590|0|11||55.0	16|30|48|15|29||70.0	24|40|68|32|48||80.0												TGCGCCAGCAGACTGGGGACTAGCGGGAGTATAGAGACCCAGTACTTC	36								CASRLGTSGSIETQYF		:::::::::0:-5:11:15:0:-2:29:32:-4:48:::	TLML_1_	RNA
773	CLONES_TRBTLML_1__FU12_TCR-JV_cDNA_24_GCTCGGTA_merged_170000.txt	1040	8	0.000219756	TGCAGTGCTAGAGGGCTAGTGCCTAGCGGAGCCTACGAGCAGTACTTC	EEEEEEEEEEEEEEEEEEEEEEEEEEEEEEEEEEEEEEEEEEEEEEEE	TRBV20-1*00(195.1)	TRBD2*00(35)	TRBJ2-7*00(97.7)		759|772|793|0|13||65.0	20|27|48|22|29||35.0	22|39|67|31|48||85.0												TGCAGTGCTAGAGGGCTAGTGCCTAGCGGAGCCTACGAGCAGTACTTC	36								CSARGLVPSGAYEQYF		:::::::::0:-1:13:22:-4:-5:29:31:-2:48:::	TLML_1_	RNA
774	CLONES_TRBTLML_1__FU12_TCR-JV_cDNA_24_GCTCGGTA_merged_170000.txt	1041	8	0.000219756	TGCAGCGTTGAAGCCATAGGACAGGGGACCTACAATGAGCAGTTCTTC	EEEEEEEEEEEEEEEEEEEEEEEEEEEEEEEEEEEEEEEEEEEEEEEE	TRBV29-1*00(505)	TRBD1*00(45)	TRBJ2-1*00(240)		700|713|734|0|13||65.0	13|22|36|18|27||45.0	22|42|70|28|48||100.0												TGCAGCGTTGAAGCCATAGGACAGGGGACCTACAATGAGCAGTTCTTC	36								CSVEAIGQGTYNEQFF		:::::::::0:-1:13:18:-1:-2:27:28:-2:48:::	TLML_1_	RNA
775	CLONES_TRBTLML_1__FU12_TCR-JV_cDNA_24_GCTCGGTA_merged_170000.txt	1042	8	0.000219756	TGTGCCAGCAGCAAAGTTGTAGCGGGAAGAGTTACGAGCAGTACTTC	EEEEEEEEEEEEEEEEEEEEEEEEEEEEEEEEEEEEEEEEEEEEEEE	TRBV21-1*00(81.8)	TRBD2*00(40)	TRBJ2-7*00(215)		544|560|581|0|16||80.0	21|29|48|19|27||40.0	24|39|67|32|47||75.0												TGTGCCAGCAGCAAAGTTGTAGCGGGAAGAGTTACGAGCAGTACTTC	36								CASSKVVA_KSYEQYF		:::::::::0:-1:16:19:-5:-3:27:32:-4:47:::	TLML_1_	RNA
776	CLONES_TRBTLML_1__FU12_TCR-JV_cDNA_24_GCTCGGTA_merged_170000.txt	1043	8	0.000219756	TGTGCCAGCAGGAATGGCTTGCTAGCGCCTTCAATGAGCAGTTCTTC	EEEEEEEEEEEEEEEEEEEEEEEEEEEEEEEEEEEEEEEEEEEEEEE	TRBV7-4*00(324)		TRBJ2-1*00(228)		545|556|582|0|11||55.0		18|42|70|23|47|ST21GSA25T|88.0												TGTGCCAGCAGGAATGGCTTGCTAGCGCCTTCAATGAGCAGTTCTTC	36								CASRNGLL_AFNEQFF		:::::::::0:-6:11:::::23:2:47:::	TLML_1_	RNA
777	CLONES_TRBTLML_1__FU12_TCR-JV_cDNA_24_GCTCGGTA_merged_170000.txt	1046	8	0.000219756	TGCGCCAGCAGTCAATCAGGAGGGGATTAATGAAAAACTGTTTTTT	EEEEEEEEEEEEEEEEEEEEEEEEEEEEEEEEEEEEEEEEEEEEEE	TRBV23-1*00(510)	TRBD2*00(30)	TRBJ1-4*00(235)		580|597|617|0|17||85.0	26|32|48|18|24||30.0	24|43|71|27|46||95.0												TGCGCCAGCAGTCAATCAGGAGGGGATTAATGAAAAACTGTTTTTT	36								CASSQSGG_INEKLFF		:::::::::0:0:17:18:-10:0:24:27:-4:46:::	TLML_1_	RNA
778	CLONES_TRBTLML_1__FU12_TCR-JV_cDNA_24_GCTCGGTA_merged_170000.txt	1047	8	0.000219756	TGCGCCAGCAGTCAATAGCGGGAGGGCCAGCAATGAGCAGTTCTTC	EEEEEEEEEEEEEEEEEEEEEEEEEEEEEEEEEEEEEEEEEEEEEE	TRBV23-1*00(360)	TRBD2*00(60)	TRBJ2-1*00(220)		580|596|617|0|16||80.0	22|34|48|16|28||60.0	26|42|70|30|46||80.0												TGCGCCAGCAGTCAATAGCGGGAGGGCCAGCAATGAGCAGTTCTTC	36								CASSQ*RE_ASNEQFF		:::::::::0:-1:16:16:-6:2:28:30:-6:46:::	TLML_1_	RNA
779	CLONES_TRBTLML_1__FU12_TCR-JV_cDNA_24_GCTCGGTA_merged_170000.txt	1059	8	0.000219756	TGTGCCTGGAGTGTATCAAGAACAACTAATGAAAAACTGTTTTTT	EEEEEEEEEEEEEEEEEEEEEEEEEEEEEEEEEEEEEEEEEEEEE	TRBV30*00(964.7)		TRBJ1-4*00(255)		787|802|821|0|15||75.0		20|43|71|22|45||115.0												TGTGCCTGGAGTGTATCAAGAACAACTAATGAAAAACTGTTTTTT	36								CAWSVSRTTNEKLFF		:::::::::0:1:15:::::22:0:45:::	TLML_1_	RNA
780	CLONES_TRBTLML_1__FU12_TCR-JV_cDNA_24_GCTCGGTA_merged_170000.txt	1060	8	0.000219756	TGTGCCACCAGTTCTCTAGCGGGAGACACCGGGGAGCTGTTTTTT	EEEEEEEEEEEEEEEEEEEEEEEEEEEEEEEEEEEEEEEEEEEEE	TRBV24-1*00(645)	TRBD2*00(50)	TRBJ2-2*00(240)		559|571|597|0|12||60.0	20|30|48|15|25||50.0	23|43|71|25|45||100.0												TGTGCCACCAGTTCTCTAGCGGGAGACACCGGGGAGCTGTTTTTT	36								CATSSLAGDTGELFF		:::::::::0:-6:12:15:-4:-2:25:25:-3:45:::	TLML_1_	RNA
781	CLONES_TRBTLML_1__FU12_TCR-JV_cDNA_24_GCTCGGTA_merged_170000.txt	1061	8	0.000219756	TGTGCCACCAGTGCCGCAGGGCGAACCAATCAGCCCCAGCATTTT	EEEEEEEEEEEEEEEEEEEEEEEEEEEEEEEEEEEEEEEEEEEEE	TRBV24-1*00(921.4)	TRBD1*00(25),TRBD2*00(25)	TRBJ1-5*00(235)		559|572|597|0|13||65.0	16|21|36|16|21||25.0;28|33|48|17|22||25.0	23|42|70|26|45||95.0												TGTGCCACCAGTGCCGCAGGGCGAACCAATCAGCCCCAGCATTTT	36								CATSAAGRTNQPQHF		:::::::::0:-5:13:16:-4:-3:21:26:-3:45:::	TLML_1_	RNA
782	CLONES_TRBTLML_1__FU12_TCR-JV_cDNA_24_GCTCGGTA_merged_170000.txt	1062	8	0.000219756	TGTGCCACCAGTGCGAAACACGTCGATACAGATACGCAGTATTTT	EEEEEEEEEEEEEEEEEEEEEEEEEEEEEEEEEEEEEEEEEEEEE	TRBV24-1*00(120)		TRBJ2-3*00(230)		559|572|597|0|13||65.0		23|41|69|27|45||90.0												TGTGCCACCAGTGCGAAACACGTCGATACAGATACGCAGTATTTT	36								CATSAKHVDTDTQYF		:::::::::0:-5:13:::::27:-3:45:::	TLML_1_	RNA
783	CLONES_TRBTLML_1__FU12_TCR-JV_cDNA_24_GCTCGGTA_merged_170000.txt	1063	8	0.000219756	TGTGCCAGTAGTTTCGGAGGAGCAGCTCAAGAGACCCAGTACTTC	EEEEEEEEEEEEEEEEEEEEEEEEEEEEEEEEEEEEEEEEEEEEE	TRBV19*00(291)	TRBD2*00(25)	TRBJ2-5*00(230)		559|571|596|0|12||60.0	26|31|48|15|20||25.0	22|40|68|27|45||90.0												TGTGCCAGTAGTTTCGGAGGAGCAGCTCAAGAGACCCAGTACTTC	36								CASSFGGAAQETQYF		:::::::::0:-5:12:15:-10:-1:20:27:-2:45:::	TLML_1_	RNA
784	CLONES_TRBTLML_1__FU12_TCR-JV_cDNA_24_GCTCGGTA_merged_170000.txt	1064	8	0.000219756	TGTGCCAGTAGTCGTCTAGGGGCTAACAATCAGCCCCAGCATTTT	EEEEEEEEEEEEEEEEEEEEEEEEEEEEEEEEEEEEEEEEEEEEE	TRBV19*00(543.6)	TRBD1*00(25)	TRBJ1-5*00(210)		559|571|596|0|12||60.0	17|22|36|17|22||25.0	23|42|70|26|45||95.0												TGTGCCAGTAGTCGTCTAGGGGCTAACAATCAGCCCCAGCATTTT	36								CASSRLGANNQPQHF		:::::::::0:-5:12:17:-5:-2:22:26:-3:45:::	TLML_1_	RNA
785	CLONES_TRBTLML_1__FU12_TCR-JV_cDNA_24_GCTCGGTA_merged_170000.txt	1065	8	0.000219756	TGTGCCAGTAGTATAGATCCGGACGACTCCTACGAGCAGTACTTC	EEEEEEEEEEEEEEEEEEEEEEEEEEEEEEEEEEEEEEEEEEEEE	TRBV19*00(815)		TRBJ2-7*00(235)		559|578|596|0|19||95.0		20|39|67|26|45||95.0												TGTGCCAGTAGTATAGATCCGGACGACTCCTACGAGCAGTACTTC	36								CASSIDPDDSYEQYF		:::::::::0:2:19:::::26:0:45:::	TLML_1_	RNA
786	CLONES_TRBTLML_1__FU12_TCR-JV_cDNA_24_GCTCGGTA_merged_170000.txt	1066	8	0.000219756	TGTGCCAGCTCACTCGGGACTAGCGGGGACAATGAGCAGTTCTTC	EEEEEEEEEEEEEEEEEEEEEEEEEEEEEEEEEEEEEEEEEEEEE	TRBV18*00(438)	TRBD2*00(65)	TRBJ2-1*00(225)		702|715|739|0|13||65.0	15|28|48|14|27||65.0	25|42|70|28|45||85.0												TGTGCCAGCTCACTCGGGACTAGCGGGGACAATGAGCAGTTCTTC	36								CASSLGTSGDNEQFF		:::::::::0:-4:13:14:1:-4:27:28:-5:45:::	TLML_1_	RNA
787	CLONES_TRBTLML_1__FU12_TCR-JV_cDNA_24_GCTCGGTA_merged_170000.txt	1067	8	0.000219756	TGTGCCAGCTCACCAGTAGCAGGGGAAAACACTGAAGCTTTCTTT	EEEEEEEEEEEEEEEEEEEEEEEEEEEEEEEEEEEEEEEEEEEEE	TRBV18*00(742.7)	TRBD1*00(30)	TRBJ1-1*00(230)		702|717|739|0|15||75.0	16|22|36|19|25||30.0	22|40|68|27|45||90.0												TGTGCCAGCTCACCAGTAGCAGGGGAAAACACTGAAGCTTTCTTT	36								CASSPVAGENTEAFF		:::::::::0:-2:15:19:-4:-2:25:27:-2:45:::	TLML_1_	RNA
788	CLONES_TRBTLML_1__FU12_TCR-JV_cDNA_24_GCTCGGTA_merged_170000.txt	1068	8	0.000219756	TGTGCCAGCAGTTTCCGGGGAATTGGGTTAGAGACCCAGTACTTC	EEEEEEEEEEEEEEEEEEEEEEEEEEEEEEEEEEEEEEEEEEEEE	TRBV28*00(156)	TRBD1*00(25),TRBD2*00(25)	TRBJ2-5*00(220)		564|578|601|0|14||70.0	10|15|36|14|19||25.0;14|19|48|14|19||25.0	24|40|68|29|45||80.0												TGTGCCAGCAGTTTCCGGGGAATTGGGTTAGAGACCCAGTACTTC	36								CASSFRGIGLETQYF		:::::::::0:-3:14:14:2:-9:19:29:-4:45:::	TLML_1_	RNA
789	CLONES_TRBTLML_1__FU12_TCR-JV_cDNA_24_GCTCGGTA_merged_170000.txt	1069	8	0.000219756	TGTGCCAGCAGTTTATTTGGGGTGGACACCGGGGAGCTGTTTTTT	EEEEEEEEEEEEEEEEEEEEEEEEEEEEEEEEEEEEEEEEEEEEE	TRBV27*00(260)		TRBJ2-2*00(240)		556|572|593|0|16||80.0		23|43|71|25|45||100.0												TGTGCCAGCAGTTTATTTGGGGTGGACACCGGGGAGCTGTTTTTT	36								CASSLFGVDTGELFF		:::::::::0:-1:16:::::25:-3:45:::	TLML_1_	RNA
790	CLONES_TRBTLML_1__FU12_TCR-JV_cDNA_24_GCTCGGTA_merged_170000.txt	1070	8	0.000219756	TGTGCCAGCAGTTTATCCGCCAGGGGATATCAGCCCCAGCATTTT	EEEEEEEEEEEEEEEEEEEEEEEEEEEEEEEEEEEEEEEEEEEEE	TRBV27*00(591.3)	TRBD1*00(30)	TRBJ1-5*00(225)		556|573|593|0|17||85.0	16|22|36|20|26||30.0	25|42|70|28|45||85.0												TGTGCCAGCAGTTTATCCGCCAGGGGATATCAGCCCCAGCATTTT	36								CASSLSARGYQPQHF		:::::::::0:0:17:20:-4:-2:26:28:-5:45:::	TLML_1_	RNA
791	CLONES_TRBTLML_1__FU12_TCR-JV_cDNA_24_GCTCGGTA_merged_170000.txt	1071	8	0.000219756	TGTGCCAGCAGTTACTCGTCGGTGCAATCCCACGAGCAGTACTTC	EEEEEEEEEEEEEEEEEEEEEEEEEEEEEEEEEEEEEEEEEEEEE	TRBV6-5*00(365)		TRBJ2-7*00(214)		519|537|556|0|18||90.0		21|39|67|27|45|ST24C|74.0												TGTGCCAGCAGTTACTCGTCGGTGCAATCCCACGAGCAGTACTTC	36								CASSYSSVQSHEQYF		:::::::::0:1:18:::::27:-1:45:::	TLML_1_	RNA
792	CLONES_TRBTLML_1__FU12_TCR-JV_cDNA_24_GCTCGGTA_merged_170000.txt	1072	8	0.000219756	TGTGCCAGCAGTTACTCGGCAGCTCTCAATTCACCCCTCCACTTT	EEEEEEEEEEEEEEEEEEEEEEEEEEEEEEEEEEEEEEEEEEEEE	TRBV6-5*00(265)		TRBJ1-6*00(214)		519|537|556|0|18||90.0		27|45|73|27|45||90.0												TGTGCCAGCAGTTACTCGGCAGCTCTCAATTCACCCCTCCACTTT	36								CASSYSAALNSPLHF		:::::::::0:1:18:::::27:-7:45:::	TLML_1_	RNA
793	CLONES_TRBTLML_1__FU12_TCR-JV_cDNA_24_GCTCGGTA_merged_170000.txt	1073	8	0.000219756	TGTGCCAGCAGTTACTCGGGGGATGTGAACACTGAAGCTTTCTTT	EEEEEEEEEEEEEEEEEEEEEEEEEEEEEEEEEEEEEEEEEEEEE	TRBV6-5*00(178),TRBV6-6*00(178),TRBV6-4*00(162)		TRBJ1-1*00(240)		519|537|556|0|18||90.0;516|534|553|0|18||90.0;518|536|555|0|18|SG530T|74.0		20|40|68|25|45||100.0												TGTGCCAGCAGTTACTCGGGGGATGTGAACACTGAAGCTTTCTTT	36								CASSYSGDVNTEAFF		:::::::::0:1:18:::::25:0:45:::	TLML_1_	RNA
794	CLONES_TRBTLML_1__FU12_TCR-JV_cDNA_24_GCTCGGTA_merged_170000.txt	1074	8	0.000219756	TGTGCCAGCAGTTACTCGAGCGGGGAGTCGGGTGGCTACACCTTC	EEEEEEEEEEEEEEEEEEEEEEEEEEEEEEEEEEEEEEEEEEEEE	TRBV6-5*00(345)	TRBD2*00(25)	TRBJ1-2*00(203)		519|539|556|0|20||100.0	25|30|48|22|27||25.0	27|40|68|32|45||65.0												TGTGCCAGCAGTTACTCGAGCGGGGAGTCGGGTGGCTACACCTTC	36								CASSYSSGESGGYTF		:::::::::0:3:20:22:-9:-2:27:32:-7:45:::	TLML_1_	RNA
795	CLONES_TRBTLML_1__FU12_TCR-JV_cDNA_24_GCTCGGTA_merged_170000.txt	1075	8	0.000219756	TGTGCCAGCAGTTACGGTGGGGCGAGCAATCAGCCCCAGCATTTT	EEEEEEEEEEEEEEEEEEEEEEEEEEEEEEEEEEEEEEEEEEEEE	TRBV6-5*00(398.6)	TRBD1*00(30)	TRBJ1-5*00(245)		519|534|556|0|15||75.0	19|25|36|18|24||30.0	21|42|70|24|45||105.0												TGTGCCAGCAGTTACGGTGGGGCGAGCAATCAGCCCCAGCATTTT	36								CASSYGGASNQPQHF		:::::::::0:-2:15:18:-7:1:24:24:-1:45:::	TLML_1_	RNA
796	CLONES_TRBTLML_1__FU12_TCR-JV_cDNA_24_GCTCGGTA_merged_170000.txt	1076	8	0.000219756	TGTGCCAGCAGTTACGGGACAGCTCTGAACACTGAAGCTTTCTTT	EEEEEEEEEEEEEEEEEEEEEEEEEEEEEEEEEEEEEEEEEEEEE	TRBV6-5*00(655)	TRBD1*00(35)	TRBJ1-1*00(240)		519|534|556|0|15||75.0	12|19|36|15|22||35.0	20|40|68|25|45||100.0												TGTGCCAGCAGTTACGGGACAGCTCTGAACACTGAAGCTTTCTTT	36								CASSYGTALNTEAFF		:::::::::0:-2:15:15:0:-5:22:25:0:45:::	TLML_1_	RNA
797	CLONES_TRBTLML_1__FU12_TCR-JV_cDNA_24_GCTCGGTA_merged_170000.txt	1077	8	0.000219756	TGTGCCAGCAGTCTCCAGGGGGCCTACACAGATACGCAGTATTTT	EEEEEEEEEEEEEEEEEEEEEEEEEEEEEEEEEEEEEEEEEEEEE	TRBV27*00(840)	TRBD1*00(40)	TRBJ2-3*00(235)		556|568|593|0|12||60.0	16|24|36|15|23||40.0	22|41|69|26|45||95.0												TGTGCCAGCAGTCTCCAGGGGGCCTACACAGATACGCAGTATTTT	36								CASSLQGAYTDTQYF		:::::::::0:-5:12:15:-4:0:23:26:-2:45:::	TLML_1_	RNA
798	CLONES_TRBTLML_1__FU12_TCR-JV_cDNA_24_GCTCGGTA_merged_170000.txt	1078	8	0.000219756	TGTGCCAGCAGTCCACGGACTAGCGGTGAGAATGAGCAGTTCTTC	EEEEEEEEEEEEEEEEEEEEEEEEEEEEEEEEEEEEEEEEEEEEE	TRBV6-5*00(420),TRBV6-6*00(372)	TRBD2*00(50)	TRBJ2-1*00(215)		519|531|556|0|12||60.0;516|528|553|0|12||60.0	17|27|48|16|26||50.0	27|42|70|30|45||75.0												TGTGCCAGCAGTCCACGGACTAGCGGTGAGAATGAGCAGTTCTTC	36								CASSPRTSGENEQFF		:::::::::0:-5:12:16:-1:-5:26:30:-7:45:::	TLML_1_	RNA
799	CLONES_TRBTLML_1__FU12_TCR-JV_cDNA_24_GCTCGGTA_merged_170000.txt	1079	8	0.000219756	TGTGCCAGCAGTGGCCTACTAGCGGGCACAGATACGCAGTATTTT	EEEEEEEEEEEEEEEEEEEEEEEEEEEEEEEEEEEEEEEEEEEEE	TRBV2*00(627.5)	TRBD2*00(40)	TRBJ2-3*00(240)		518|531|555|0|13||65.0	19|27|48|17|25||40.0	21|41|69|25|45||100.0												TGTGCCAGCAGTGGCCTACTAGCGGGCACAGATACGCAGTATTTT	36								CASSGLLAGTDTQYF		:::::::::0:-4:13:17:-3:-5:25:25:-1:45:::	TLML_1_	RNA
800	CLONES_TRBTLML_1__FU12_TCR-JV_cDNA_24_GCTCGGTA_merged_170000.txt	1080	8	0.000219756	TGTGCCAGCAGTGACGAACAGGGGACTAATGAAAAACTGTTTTTT	EEEEEEEEEEEEEEEEEEEEEEEEEEEEEEEEEEEEEEEEEEEEE	TRBV2*00(410)	TRBD1*00(35)	TRBJ1-4*00(245)		518|532|555|0|14||70.0	15|22|36|17|24||35.0	22|43|71|24|45||105.0												TGTGCCAGCAGTGACGAACAGGGGACTAATGAAAAACTGTTTTTT	36								CASSDEQGTNEKLFF		:::::::::0:-3:14:17:-3:-2:24:24:-2:45:::	TLML_1_	RNA
801	CLONES_TRBTLML_1__FU12_TCR-JV_cDNA_24_GCTCGGTA_merged_170000.txt	1081	8	0.000219756	TGTGCCAGCAGTGAGCTAGCGGGAGTACAAGAGACCCAGTACTTC	EEEEEEEEEEEEEEEEEEEEEEEEEEEEEEEEEEEEEEEEEEEEE	TRBV2*00(538.8)	TRBD2*00(50)	TRBJ2-5*00(212.5)		518|532|555|0|14||70.0	20|30|48|15|25||50.0	22|40|68|27|45||90.0												TGTGCCAGCAGTGAGCTAGCGGGAGTACAAGAGACCCAGTACTTC	36								CASSELAGVQETQYF		:::::::::0:-3:14:15:-4:-2:25:27:-2:45:::	TLML_1_	RNA
802	CLONES_TRBTLML_1__FU12_TCR-JV_cDNA_24_GCTCGGTA_merged_170000.txt	1082	8	0.000219756	TGTGCCAGCAGCTTGCCTCTACAGAGCACAGATACGCAGTATTTT	EEEEEEEEEEEEEEEEEEEEEEEEEEEEEEEEEEEEEEEEEEEEE	TRBV7-8*00(637)		TRBJ2-3*00(223.3)		567|581|604|0|14||70.0		20|41|69|24|45||105.0												TGTGCCAGCAGCTTGCCTCTACAGAGCACAGATACGCAGTATTTT	36								CASSLPLQSTDTQYF		:::::::::0:-3:14:::::24:0:45:::	TLML_1_	RNA
803	CLONES_TRBTLML_1__FU12_TCR-JV_cDNA_24_GCTCGGTA_merged_170000.txt	1083	8	0.000219756	TGTGCCAGCAGCTTAGTGGGGGACAGGGATCAGCCCCAGCATTTT	EEEEEEEEEEEEEEEEEEEEEEEEEEEEEEEEEEEEEEEEEEEEE	TRBV7-2*00(296)	TRBD1*00(45)	TRBJ1-5*00(225)		580|596|617|0|16||80.0	12|21|36|19|28||45.0	25|42|70|28|45||85.0												TGTGCCAGCAGCTTAGTGGGGGACAGGGATCAGCCCCAGCATTTT	36								CASSLVGDRDQPQHF		:::::::::0:-1:16:19:0:-3:28:28:-5:45:::	TLML_1_	RNA
804	CLONES_TRBTLML_1__FU12_TCR-JV_cDNA_24_GCTCGGTA_merged_170000.txt	1084	8	0.000219756	TGTGCCAGCAGCTTAGGTAGCGGGGTTCAAGAGACCCAGTACTTC	EEEEEEEEEEEEEEEEEEEEEEEEEEEEEEEEEEEEEEEEEEEEE	TRBV5-4*00(570),TRBV5-8*00(522)	TRBD2*00(35)	TRBJ2-5*00(230)		549|563|585|0|14||70.0;551|565|587|0|14||70.0	21|28|48|17|24||35.0	22|40|68|27|45||90.0												TGTGCCAGCAGCTTAGGTAGCGGGGTTCAAGAGACCCAGTACTTC	36								CASSLGSGVQETQYF		:::::::::0:-2:14:17:-5:-4:24:27:-2:45:::	TLML_1_	RNA
805	CLONES_TRBTLML_1__FU12_TCR-JV_cDNA_24_GCTCGGTA_merged_170000.txt	1085	8	0.000219756	TGTGCCAGCAGCTTAGGGACGGTTAGCAATCAGCCCCAGCATTTT	EEEEEEEEEEEEEEEEEEEEEEEEEEEEEEEEEEEEEEEEEEEEE	TRBV11-2*00(581.1)		TRBJ1-5*00(248)		522|538|559|0|16||80.0		20|42|70|23|45||110.0												TGTGCCAGCAGCTTAGGGACGGTTAGCAATCAGCCCCAGCATTTT	36								CASSLGTVSNQPQHF		:::::::::0:-1:16:::::23:0:45:::	TLML_1_	RNA
806	CLONES_TRBTLML_1__FU12_TCR-JV_cDNA_24_GCTCGGTA_merged_170000.txt	1086	8	0.000219756	TGTGCCAGCAGCTTAAGTACGGGGCCGCACAATGAGCAGTTCTTC	EEEEEEEEEEEEEEEEEEEEEEEEEEEEEEEEEEEEEEEEEEEEE	TRBV7-6*00(380),TRBV7-7*00(348)	TRBD1*00(25),TRBD2*00(25)	TRBJ2-1*00(225)		576|591|613|0|15||75.0;585|600|622|0|15||75.0	19|24|36|20|25||25.0;29|34|48|21|26||25.0	25|42|70|28|45||85.0												TGTGCCAGCAGCTTAAGTACGGGGCCGCACAATGAGCAGTTCTTC	36								CASSLSTGPHNEQFF		:::::::::0:-2:15:20:-7:0:25:28:-5:45:::	TLML_1_	RNA
807	CLONES_TRBTLML_1__FU12_TCR-JV_cDNA_24_GCTCGGTA_merged_170000.txt	1087	8	0.000219756	TGTGCCAGCAGCTTAAGACTAGCGGGACTTGAGACCCAGTACTTC	EEEEEEEEEEEEEEEEEEEEEEEEEEEEEEEEEEEEEEEEEEEEE	TRBV7-3*00(713.9)	TRBD2*00(55)	TRBJ2-5*00(150.5)		540|556|577|0|16||80.0	18|29|48|16|27||55.0	25|40|68|30|45||75.0												TGTGCCAGCAGCTTAAGACTAGCGGGACTTGAGACCCAGTACTTC	36								CASSLRLAGLETQYF		:::::::::0:-1:16:16:-2:-3:27:30:-5:45:::	TLML_1_	RNA
808	CLONES_TRBTLML_1__FU12_TCR-JV_cDNA_24_GCTCGGTA_merged_170000.txt	1088	8	0.000219756	TGTGCCAGCAGCCTCCCGGGTTGGCGCAATCAGCCCCAGCATTTT	EEEEEEEEEEEEEEEEEEEEEEEEEEEEEEEEEEEEEEEEEEEEE	TRBV12-3*00(555.4),TRBV12-4*00(555.4)	TRBD1*00(35),TRBD2*00(35)	TRBJ1-5*00(230)		530|541|567|0|11||55.0;530|541|567|0|11||55.0	8|15|36|13|20||35.0;1|8|48|11|18||35.0	22|42|70|25|45||100.0												TGTGCCAGCAGCCTCCCGGGTTGGCGCAATCAGCCCCAGCATTTT	36								CASSLPGWRNQPQHF		:::::::::0:-6:11:13:4:-9:20:25:-2:45:::	TLML_1_	RNA
809	CLONES_TRBTLML_1__FU12_TCR-JV_cDNA_24_GCTCGGTA_merged_170000.txt	1089	8	0.000219756	TGTGCCAGCAGCCCCACCGCCGAGGCCTCCTACGAGCAGTACTTC	EEEEEEEEEEEEEEEEEEEEEEEEEEEEEEEEEEEEEEEEEEEEE	TRBV4-2*00(345),TRBV4-3*00(329)		TRBJ2-7*00(232.7)		537|550|574|0|13||65.0;537|550|574|0|13|SC539T|49.0		20|39|67|26|45||95.0												TGTGCCAGCAGCCCCACCGCCGAGGCCTCCTACGAGCAGTACTTC	36								CASSPTAEASYEQYF		:::::::::0:-4:13:::::26:0:45:::	TLML_1_	RNA
810	CLONES_TRBTLML_1__FU12_TCR-JV_cDNA_24_GCTCGGTA_merged_170000.txt	1090	8	0.000219756	TGTGCCAGCAGCCCGACTAGCGGGACCTACAATGAGCAGTTCTTC	EEEEEEEEEEEEEEEEEEEEEEEEEEEEEEEEEEEEEEEEEEEEE	TRBV7-3*00(209.3)	TRBD2*00(55)	TRBJ2-1*00(225)		540|552|577|0|12||60.0	18|29|48|14|25||55.0	22|42|70|25|45||100.0												TGTGCCAGCAGCCCGACTAGCGGGACCTACAATGAGCAGTTCTTC	36								CASSPTSGTYNEQFF		:::::::::0:-5:12:14:-2:-3:25:25:-2:45:::	TLML_1_	RNA
811	CLONES_TRBTLML_1__FU12_TCR-JV_cDNA_24_GCTCGGTA_merged_170000.txt	1091	8	0.000219756	TGTGCCAGCAGCCAAGCTACAGGGGGCTACTACGAGCAGTACTTC	EEEEEEEEEEEEEEEEEEEEEEEEEEEEEEEEEEEEEEEEEEEEE	TRBV14*00(310)	TRBD1*00(35)	TRBJ2-7*00(224)		516|532|553|0|16||80.0	15|22|36|18|25||35.0	19|39|67|25|45|SC22A|84.0												TGTGCCAGCAGCCAAGCTACAGGGGGCTACTACGAGCAGTACTTC	36								CASSQATGGYYEQYF		:::::::::0:-1:16:18:-3:-2:25:25:1:45:::	TLML_1_	RNA
812	CLONES_TRBTLML_1__FU12_TCR-JV_cDNA_24_GCTCGGTA_merged_170000.txt	1092	8	0.000219756	TGTGCCAGCAGCCAAGGAAGTCTGGGCACAGATACGCAGTATTTT	EEEEEEEEEEEEEEEEEEEEEEEEEEEEEEEEEEEEEEEEEEEEE	TRBV14*00(550)		TRBJ2-3*00(240)		516|532|553|0|16||80.0		21|41|69|25|45||100.0												TGTGCCAGCAGCCAAGGAAGTCTGGGCACAGATACGCAGTATTTT	36								CASSQGSLGTDTQYF		:::::::::0:-1:16:::::25:-1:45:::	TLML_1_	RNA
813	CLONES_TRBTLML_1__FU12_TCR-JV_cDNA_24_GCTCGGTA_merged_170000.txt	1093	8	0.000219756	TGTGCCAGCAGCGCAGAACAGGGGGACCAAGAGACCCAGTACTTC	EEEEEEEEEEEEEEEEEEEEEEEEEEEEEEEEEEEEEEEEEEEEE	TRBV9*00(520)	TRBD1*00(40)	TRBJ2-5*00(236)		559|572|595|0|13||65.0	15|23|36|17|25||40.0	20|40|68|25|45||100.0												TGTGCCAGCAGCGCAGAACAGGGGGACCAAGAGACCCAGTACTTC	36								CASSAEQGDQETQYF		:::::::::0:-3:13:17:-3:-1:25:25:0:45:::	TLML_1_	RNA
814	CLONES_TRBTLML_1__FU12_TCR-JV_cDNA_24_GCTCGGTA_merged_170000.txt	1094	8	0.000219756	TGTGCCAGCAGCGGAGGGACAGCTAATAATTCACCCCTCCACTTT	EEEEEEEEEEEEEEEEEEEEEEEEEEEEEEEEEEEEEEEEEEEEE	TRBV9*00(511)	TRBD1*00(35)	TRBJ1-6*00(222)		559|572|595|0|13||65.0	12|19|36|15|22||35.0	25|45|73|25|45||100.0												TGTGCCAGCAGCGGAGGGACAGCTAATAATTCACCCCTCCACTTT	36								CASSGGTANNSPLHF		:::::::::0:-3:13:15:0:-5:22:25:-5:45:::	TLML_1_	RNA
815	CLONES_TRBTLML_1__FU12_TCR-JV_cDNA_24_GCTCGGTA_merged_170000.txt	1095	8	0.000219756	TGTGCCAGCAGCGAGGGACTAGCGGGGGCCTACGAGCAGTACTTC	EEEEEEEEEEEEEEEEEEEEEEEEEEEEEEEEEEEEEEEEEEEEE	TRBV9*00(503.4)	TRBD2*00(60)	TRBJ2-7*00(225)		559|572|595|0|13||65.0	16|28|48|14|26||60.0	22|39|67|28|45||85.0												TGTGCCAGCAGCGAGGGACTAGCGGGGGCCTACGAGCAGTACTTC	36								CASSEGLAGAYEQYF		:::::::::0:-3:13:14:0:-4:26:28:-2:45:::	TLML_1_	RNA
816	CLONES_TRBTLML_1__FU12_TCR-JV_cDNA_24_GCTCGGTA_merged_170000.txt	1096	8	0.000219756	TGTGCCAGCAGCAACCACGGGACAGGGAACTACGAGCAGTACTTC	EEEEEEEEEEEEEEEEEEEEEEEEEEEEEEEEEEEEEEEEEEEEE	TRBV3-1*00(340),TRBV3-2*00(324)	TRBD1*00(50)	TRBJ2-7*00(220)		543|555|580|0|12||60.0;543|555|580|0|12||60.0	11|21|36|17|27||50.0	23|39|67|29|45||80.0												TGTGCCAGCAGCAACCACGGGACAGGGAACTACGAGCAGTACTTC	36								CASSNHGTGNYEQYF		:::::::::0:-5:12:17:1:-3:27:29:-3:45:::	TLML_1_	RNA
817	CLONES_TRBTLML_1__FU12_TCR-JV_cDNA_24_GCTCGGTA_merged_170000.txt	1097	8	0.000219756	TGTGCCAGCAGGGTGACTAGCGGGATGACCGGGGAGCTGTTTTTT	EEEEEEEEEEEEEEEEEEEEEEEEEEEEEEEEEEEEEEEEEEEEE	TRBV2*00(473)	TRBD2*00(55)	TRBJ2-2*00(230)		518|529|555|0|11||55.0	18|29|48|14|25||55.0	25|43|71|27|45||90.0												TGTGCCAGCAGGGTGACTAGCGGGATGACCGGGGAGCTGTTTTTT	36								CASRVTSGMTGELFF		:::::::::0:-6:11:14:-2:-3:25:27:-5:45:::	TLML_1_	RNA
818	CLONES_TRBTLML_1__FU12_TCR-JV_cDNA_24_GCTCGGTA_merged_170000.txt	1098	8	0.000219756	TGTGCCAGCAGGGGGTTCCCTTCGGCTAGCTATGGCTACACCTTC	EEEEEEEEEEEEEEEEEEEEEEEEEEEEEEEEEEEEEEEEEEEEE	TRBV7-2*00(735.8)		TRBJ1-2*00(229)		580|591|617|0|11||55.0		19|40|68|24|45|SA23G|89.0												TGTGCCAGCAGGGGGTTCCCTTCGGCTAGCTATGGCTACACCTTC	36								CASRGFPSASYGYTF		:::::::::0:-6:11:::::24:1:45:::	TLML_1_	RNA
819	CLONES_TRBTLML_1__FU12_TCR-JV_cDNA_24_GCTCGGTA_merged_170000.txt	1099	8	0.000219756	TGTGCCAGCAGGACCGCATCAGATTATAATTCACCCCTCCACTTT	EEEEEEEEEEEEEEEEEEEEEEEEEEEEEEEEEEEEEEEEEEEEE	TRBV2*00(236)		TRBJ1-6*00(229)		518|529|555|0|11||55.0		24|45|73|24|45||105.0												TGTGCCAGCAGGACCGCATCAGATTATAATTCACCCCTCCACTTT	36								CASRTASDYNSPLHF		:::::::::0:-6:11:::::24:-4:45:::	TLML_1_	RNA
820	CLONES_TRBTLML_1__FU12_TCR-JV_cDNA_24_GCTCGGTA_merged_170000.txt	1100	8	0.000219756	TGTGCCAGCAGATCCGACTTTCGGCTGAACACTGAAGCTTTCTTT	EEEEEEEEEEEEEEEEEEEEEEEEEEEEEEEEEEEEEEEEEEEEE	TRBV7-2*00(342),TRBV7-8*00(304)		TRBJ1-1*00(240)		580|591|617|0|11||55.0;567|578|604|0|11||55.0		20|40|68|25|45||100.0												TGTGCCAGCAGATCCGACTTTCGGCTGAACACTGAAGCTTTCTTT	36								CASRSDFRLNTEAFF		:::::::::0:-6:11:::::25:0:45:::	TLML_1_	RNA
821	CLONES_TRBTLML_1__FU12_TCR-JV_cDNA_24_GCTCGGTA_merged_170000.txt	1101	8	0.000219756	TGTGCCAGCAGATATGGGACTAGCGACGCCGGGGAGCTGTTTTTT	EEEEEEEEEEEEEEEEEEEEEEEEEEEEEEEEEEEEEEEEEEEEE	TRBV11-1*00(125),TRBV5-8*00(109)	TRBD2*00(50)	TRBJ2-2*00(225)		531|542|568|0|11||55.0;551|562|587|0|11||55.0	16|26|48|15|25||50.0	26|43|71|28|45||85.0												TGTGCCAGCAGATATGGGACTAGCGACGCCGGGGAGCTGTTTTTT	36								CASRYGTSDAGELFF		:::::::::0:-6:11:15:0:-6:25:28:-6:45:::	TLML_1_	RNA
822	CLONES_TRBTLML_1__FU12_TCR-JV_cDNA_24_GCTCGGTA_merged_170000.txt	1102	8	0.000219756	TGTGCCAGCAGACCGCACGGGTCCTACACCGGGGAGCTGTTTTTT	EEEEEEEEEEEEEEEEEEEEEEEEEEEEEEEEEEEEEEEEEEEEE	TRBV3-1*00(273),TRBV3-2*00(273)		TRBJ2-2*00(240)		543|554|580|0|11||55.0;543|554|580|0|11||55.0		23|43|71|25|45||100.0												TGTGCCAGCAGACCGCACGGGTCCTACACCGGGGAGCTGTTTTTT	36								CASRPHGSYTGELFF		:::::::::0:-6:11:::::25:-3:45:::	TLML_1_	RNA
823	CLONES_TRBTLML_1__FU12_TCR-JV_cDNA_24_GCTCGGTA_merged_170000.txt	1104	8	0.000219756	TGCGCCAGCACTATTAGCGGGGCGGGGGGCAATGAGCAGTTCTTC	EEEEEEEEEEEEEEEEEEEEEEEEEEEEEEEEEEEEEEEEEEEEE	TRBV10-2*00(512)	TRBD2*00(35),TRBD1*00(30)	TRBJ2-1*00(220)		533|543|570|0|10||50.0	21|28|48|14|21||35.0;19|25|36|18|24||30.0	26|42|70|29|45||80.0												TGCGCCAGCACTATTAGCGGGGCGGGGGGCAATGAGCAGTTCTTC	36								CASTISGAGGNEQFF		:::::::::0:-7:10:14:-5:-4:21:29:-6:45:::	TLML_1_	RNA
824	CLONES_TRBTLML_1__FU12_TCR-JV_cDNA_24_GCTCGGTA_merged_170000.txt	1105	8	0.000219756	TGCGCCAGCAGCTTGGTGGGACAGGGCGACAATGAGCAGTTCTTC	EEEEEEEEEEEEEEEEEEEEEEEEEEEEEEEEEEEEEEEEEEEEE	TRBV5-1*00(785)	TRBD1*00(45)	TRBJ2-1*00(120)		554|570|590|0|16||80.0	12|21|36|17|26||45.0	25|42|70|28|45||85.0												TGCGCCAGCAGCTTGGTGGGACAGGGCGACAATGAGCAGTTCTTC	36								CASSLVGQGDNEQFF		:::::::::0:0:16:17:0:-3:26:28:-5:45:::	TLML_1_	RNA
825	CLONES_TRBTLML_1__FU12_TCR-JV_cDNA_24_GCTCGGTA_merged_170000.txt	1106	8	0.000219756	TGCGCCAGCAGCTTGGGTCCGGGCAGGGACACTGAAGCTTTCTTT	EEEEEEEEEEEEEEEEEEEEEEEEEEEEEEEEEEEEEEEEEEEEE	TRBV5-1*00(120)	TRBD1*00(29),TRBD2*00(25)	TRBJ1-1*00(225)		554|570|590|0|16||80.0	10|21|36|18|28|DA15|29.0;14|19|48|18|23||25.0	23|40|68|28|45||85.0												TGCGCCAGCAGCTTGGGTCCGGGCAGGGACACTGAAGCTTTCTTT	36								CASSLGPGRDTEAFF		:::::::::0:0:16:18:2:-3:28:28:-3:45:::	TLML_1_	RNA
826	CLONES_TRBTLML_1__FU12_TCR-JV_cDNA_24_GCTCGGTA_merged_170000.txt	1107	8	0.000219756	TGCGCCAGCAGCTCCCAGGATGCAACTAATGAAAAACTGTTTTTT	EEEEEEEEEEEEEEEEEEEEEEEEEEEEEEEEEEEEEEEEEAAAA	TRBV5-1*00(755)		TRBJ1-4*00(130)		554|567|590|0|13||65.0		18|43|71|20|45||125.0												TGCGCCAGCAGCTCCCAGGATGCAACTAATGAAAAACTGTTTTTT	32								CASSSQDATNEKLFF		:::::::::0:-3:13:::::20:2:45:::	TLML_1_	RNA
827	CLONES_TRBTLML_1__FU12_TCR-JV_cDNA_24_GCTCGGTA_merged_170000.txt	1108	8	0.000219756	TGCGCCAGCAGCTGGGGGACTTTTGGCACAGATACGCAGTATTTT	EEEEEEEEEEEEEEEEEEEEEEEEEEEEEEEEEEEEEEEEEEEEE	TRBV5-1*00(333.9)	TRBD2*00(30)	TRBJ2-3*00(236)		554|567|590|0|13||65.0	16|22|48|15|21||30.0	21|41|69|25|45||100.0												TGCGCCAGCAGCTGGGGGACTTTTGGCACAGATACGCAGTATTTT	36								CASSWGTFGTDTQYF		:::::::::0:-3:13:15:0:-10:21:25:-1:45:::	TLML_1_	RNA
828	CLONES_TRBTLML_1__FU12_TCR-JV_cDNA_24_GCTCGGTA_merged_170000.txt	1109	8	0.000219756	TGCGCCAGCAGCTACTTGACTAGCGGGAGTGATACGCAGTATTTT	EEEEEEEEEEEEEEEEEEEEEEEEEEEEEEEEEEEEEEEEEEEEE	TRBV5-1*00(705)	TRBD2*00(60)	TRBJ2-3*00(120)		554|567|590|0|13||65.0	18|30|48|17|29||60.0	26|41|69|30|45||75.0												TGCGCCAGCAGCTACTTGACTAGCGGGAGTGATACGCAGTATTTT	36								CASSYLTSGSDTQYF		:::::::::0:-3:13:17:-2:-2:29:30:-6:45:::	TLML_1_	RNA
829	CLONES_TRBTLML_1__FU12_TCR-JV_cDNA_24_GCTCGGTA_merged_170000.txt	1110	8	0.000219756	TGCGCCAGCAGCCAATTGGACCTGAACACCGGGGAGCTGTTTTTT	EEEEEEEEEEEEEEEEEEEEEEEEEEEEEEEEEEEEEEEEEEEEE	TRBV4-1*00(503.8)		TRBJ2-2*00(247.5)		537|552|574|0|15||75.0		21|43|71|23|45||110.0												TGCGCCAGCAGCCAATTGGACCTGAACACCGGGGAGCTGTTTTTT	36								CASSQLDLNTGELFF		:::::::::0:-2:15:::::23:-1:45:::	TLML_1_	RNA
830	CLONES_TRBTLML_1__FU12_TCR-JV_cDNA_24_GCTCGGTA_merged_170000.txt	1112	8	0.000219756	TGCAGTGCTAGCCGCCGAAGCAGGGTGAACACTGAAGCTTTCTTT	EEEEEEEEEEEEEEEEEEEEEEEEEEEEEEEEEEEEEEEEEEEEE	TRBV20-1*00(560)	TRBD1*00(25)	TRBJ1-1*00(240)		759|770|793|0|11||55.0	16|21|36|20|25||25.0	20|40|68|25|45||100.0												TGCAGTGCTAGCCGCCGAAGCAGGGTGAACACTGAAGCTTTCTTT	36								CSASRRSRVNTEAFF		:::::::::0:-3:11:20:-4:-3:25:25:0:45:::	TLML_1_	RNA
831	CLONES_TRBTLML_1__FU12_TCR-JV_cDNA_24_GCTCGGTA_merged_170000.txt	1113	8	0.000219756	TGCAGTGCTAGAGCCCCCCGCCCAGAACAAGAAAAAGCTTTCTTT	EEEEEEEEEEEEEEEEEEEEEEEEEEEEEEEEEEEEEEEEEEEEE	TRBV20-1*00(336)	TRBD1*00(25),TRBD2*00(25)	TRBJ1-1*00(195)		759|772|793|0|13||65.0	1|6|36|13|18||25.0;4|9|48|16|21||25.0	29|40|68|34|45||55.0												TGCAGTGCTAGAGCCCCCCGCCCAGAACAAGAAAAAGCTTTCTTT	36								CSARAPRPEQEKAFF		:::::::::0:-1:13:13:11:-18:18:34:-9:45:::	TLML_1_	RNA
832	CLONES_TRBTLML_1__FU12_TCR-JV_cDNA_24_GCTCGGTA_merged_170000.txt	1114	8	0.000219756	TGCAGCGTTGAACTGCCCGGGGGCGAGACCACTGAAGCTTTCTTT	EEEEEEEEEEEEEEEEEEEEEEEEEEEEEEEEEEEEEEEEEEEEE	TRBV29-1*00(485)	TRBD1*00(35),TRBD2*00(30)	TRBJ1-1*00(220)		700|712|734|0|12||60.0	18|25|36|18|25||35.0;13|19|48|15|21||30.0	24|40|68|29|45||80.0												TGCAGCGTTGAACTGCCCGGGGGCGAGACCACTGAAGCTTTCTTT	36								CSVELPGGETTEAFF		:::::::::0:-2:12:18:-6:1:25:29:-4:45:::	TLML_1_	RNA
833	CLONES_TRBTLML_1__FU12_TCR-JV_cDNA_24_GCTCGGTA_merged_170000.txt	1115	8	0.000219756	TGCAGCGTTAGTCTCCAACTAGCGGGAGGGTATGAGCAGTTCTTC	EEEEEEEEEEEEEEEEEEEEEEEEEEEEEEEEEEEEEEEEEEEEE	TRBV29-1*00(710)	TRBD2*00(65)	TRBJ2-1*00(207.7)		700|709|734|0|9||45.0	19|32|48|17|30||65.0	28|42|70|31|45||70.0												TGCAGCGTTAGTCTCCAACTAGCGGGAGGGTATGAGCAGTTCTTC	36								CSVSLQLAGGYEQFF		:::::::::0:-5:9:17:-3:0:30:31:-8:45:::	TLML_1_	RNA
834	CLONES_TRBTLML_1__FU12_TCR-JV_cDNA_24_GCTCGGTA_merged_170000.txt	1117	8	0.000219756	TGCGCCAGCAGCTTGGGACAGATAGCAATCAGCCCCAGCATTTT	EEEEEEEEEEEEEEEEEEEEEEEEEEEEEEEEEEEEEEEEEEEE	TRBV5-1*00(497.7)	TRBD1*00(25)	TRBJ1-5*00(227.7)		554|570|590|0|16||80.0	14|19|36|16|21||25.0	19|42|70|21|44||115.0												TGCGCCAGCAGCTTGGGACAGATAGCAATCAGCCCCAGCATTTT	36								CASSLGQ_SNQPQHF		:::::::::0:0:16:16:-2:-5:21:21:1:44:::	TLML_1_	RNA
835	CLONES_TRBTLML_1__FU12_TCR-JV_cDNA_24_GCTCGGTA_merged_170000.txt	1124	8	0.000219756	TGTGCCTGGAGTCCGGGACAGAGTAACTATGGCTACACCTTC	EEEEEEEEEEEEEEEEEEEEEEEEEEEEEEEEEEEEEEEEEE	TRBV30*00(724)	TRBD1*00(45)	TRBJ1-2*00(193)		787|799|821|0|12||60.0	10|19|36|12|21||45.0	21|40|68|23|42||95.0												TGTGCCTGGAGTCCGGGACAGAGTAACTATGGCTACACCTTC	36								CAWSPGQSNYGYTF		:::::::::0:-2:12:12:2:-5:21:23:-1:42:::	TLML_1_	RNA
836	CLONES_TRBTLML_1__FU12_TCR-JV_cDNA_24_GCTCGGTA_merged_170000.txt	1127	8	0.000219756	TGTGCCATCAGTGAAAGTACCCACACAGATACGCAGTATTTT	EEEEEEEEEEEEEEEEEEEEEEEEEEEEEEEEEEEEEEEEEE	TRBV10-3*00(498.6)		TRBJ2-3*00(235)		533|547|570|0|14||70.0		22|41|69|23|42||95.0												TGTGCCATCAGTGAAAGTACCCACACAGATACGCAGTATTTT	36								CAISESTHTDTQYF		:::::::::0:-3:14:::::23:-2:42:::	TLML_1_	RNA
837	CLONES_TRBTLML_1__FU12_TCR-JV_cDNA_24_GCTCGGTA_merged_170000.txt	1128	8	0.000219756	TGTGCCATGGGGGATCAGGTTTCCTACAATGAGCAGTTCTTC	EEEEEEEEEEEEEEEEEEEEEEEEEEEEEEEEEEEEEEEEEE	TRBV10-3*00(752.7)	TRBD1*00(25)	TRBJ2-1*00(245)		533|541|570|0|8||40.0	18|23|36|8|13||25.0	21|42|70|21|42||105.0												TGTGCCATGGGGGATCAGGTTTCCTACAATGAGCAGTTCTTC	36								CAMGDQVSYNEQFF		:::::::::0:-9:8:8:-6:-1:13:21:-1:42:::	TLML_1_	RNA
838	CLONES_TRBTLML_1__FU12_TCR-JV_cDNA_24_GCTCGGTA_merged_170000.txt	1129	8	0.000219756	TGTGCCACCAGTGATGACAGGGATGTAGATGGCTACACCTTC	EEEEEEEEEEEEEEEEEEEEEEEEEEEEEEEEEEEEEEEEEE	TRBV24-1*00(693)	TRBD1*00(35)	TRBJ1-2*00(210)		559|574|597|0|15||75.0	14|21|36|15|22||35.0	26|40|68|28|42||70.0												TGTGCCACCAGTGATGACAGGGATGTAGATGGCTACACCTTC	36								CATSDDRDVDGYTF		:::::::::0:-3:15:15:-2:-3:22:28:-6:42:::	TLML_1_	RNA
839	CLONES_TRBTLML_1__FU12_TCR-JV_cDNA_24_GCTCGGTA_merged_170000.txt	1130	8	0.000219756	TGTGCCACCAGCAGAGATCCCGCCAAAAACATTCAGTACTTC	EEEEEEEEEEEEEEEEEEEEEEEEEEEEEEEEEEEEEEEEEE	TRBV15*00(164)		TRBJ2-4*00(245)		552|571|589|0|19||95.0		21|42|70|21|42||105.0												TGTGCCACCAGCAGAGATCCCGCCAAAAACATTCAGTACTTC	36								CATSRDPAKNIQYF		:::::::::0:2:19:::::21:-1:42:::	TLML_1_	RNA
840	CLONES_TRBTLML_1__FU12_TCR-JV_cDNA_24_GCTCGGTA_merged_170000.txt	1131	8	0.000219756	TGTGCCAGTAGTACCCGCGAAACTAACTATGGCTACACCTTC	EEEEEEEEEEEEEEEEEEEEEEEEEEEEEEEEEEEEEEEEEE	TRBV19*00(1055)	TRBD2*00(25)	TRBJ1-2*00(155)		559|572|596|0|13||65.0	4|9|48|13|18||25.0	20|40|68|22|42||100.0												TGTGCCAGTAGTACCCGCGAAACTAACTATGGCTACACCTTC	36								CASSTRETNYGYTF		:::::::::0:-4:13:13:12:-23:18:22:0:42:::	TLML_1_	RNA
841	CLONES_TRBTLML_1__FU12_TCR-JV_cDNA_24_GCTCGGTA_merged_170000.txt	1132	8	0.000219756	TGTGCCAGTAGCTGGACCATCTCCTACAATGAGCAGTTCTTC	EEEEEEEEEEEEEEEEEEEEEEEEEEEEEEEEEEEEEEEEEE	TRBV19*00(767)		TRBJ2-1*00(250)		559|570|596|0|11||55.0		20|42|70|20|42||110.0												TGTGCCAGTAGCTGGACCATCTCCTACAATGAGCAGTTCTTC	36								CASSWTISYNEQFF		:::::::::0:-6:11:::::20:0:42:::	TLML_1_	RNA
842	CLONES_TRBTLML_1__FU12_TCR-JV_cDNA_24_GCTCGGTA_merged_170000.txt	1133	8	0.000219756	TGTGCCAGCTCACCCGGGACAGGTCAAGAGACCCAGTACTTC	EEEEEEEEEEEEEEEEEEEEEEEEEEEEEEEEEEEEEEEEEE	TRBV18*00(677.3)	TRBD1*00(45)	TRBJ2-5*00(132.5)		702|716|739|0|14||70.0	11|20|36|14|23||45.0	22|40|68|24|42||90.0												TGTGCCAGCTCACCCGGGACAGGTCAAGAGACCCAGTACTTC	36								CASSPGTGQETQYF		:::::::::0:-3:14:14:1:-4:23:24:-2:42:::	TLML_1_	RNA
843	CLONES_TRBTLML_1__FU12_TCR-JV_cDNA_24_GCTCGGTA_merged_170000.txt	1134	8	0.000219756	TGTGCCAGCTGGACAGGGCCTAGCAATCAGCCCCAGCATTTT	EEEEEEEEEEEEEEEEEEEEEEEEEEEEEEEEEEEEEEEEEE	TRBV19*00(598.8)	TRBD1*00(40)	TRBJ1-5*00(229.4)		559|567|596|0|8||40.0	13|21|36|10|18||40.0	20|42|70|20|42||110.0												TGTGCCAGCTGGACAGGGCCTAGCAATCAGCCCCAGCATTTT	36								CASWTGPSNQPQHF		:::::::::0:-9:8:10:-1:-3:18:20:0:42:::	TLML_1_	RNA
844	CLONES_TRBTLML_1__FU12_TCR-JV_cDNA_24_GCTCGGTA_merged_170000.txt	1135	8	0.000219756	TGTGCCAGCATCTCAGCGGGAGCGTCCGGGGAGCTGTTTTTT	EEEEEEEEEEEEEEEEEEEEEEEEEEEEEEEEEEEEEEEEEE	TRBV5-6*00(538),TRBV5-7*00(490)	TRBD2*00(40)	TRBJ2-2*00(223)		550|560|586|0|10||50.0;551|561|587|0|10||50.0	22|30|48|14|22||40.0	26|43|71|25|42||85.0												TGTGCCAGCATCTCAGCGGGAGCGTCCGGGGAGCTGTTTTTT	36								CASISAGASGELFF		:::::::::0:-6:10:14:-6:-2:22:25:-6:42:::	TLML_1_	RNA
845	CLONES_TRBTLML_1__FU12_TCR-JV_cDNA_24_GCTCGGTA_merged_170000.txt	1136	8	0.000219756	TGTGCCAGCACCCTAGCGGGAGTCGGGGATACGCAGTATTTT	EEEEEEEEEEEEEEEEEEEEEEEEEEEEEEEEEEEEEEEEEE	TRBV2*00(390)	TRBD2*00(50)	TRBJ2-3*00(207)		518|528|555|0|10||50.0	20|30|48|12|22||50.0	26|41|69|27|42||75.0												TGTGCCAGCACCCTAGCGGGAGTCGGGGATACGCAGTATTTT	36								CASTLAGVGDTQYF		:::::::::0:-7:10:12:-4:-2:22:27:-6:42:::	TLML_1_	RNA
846	CLONES_TRBTLML_1__FU12_TCR-JV_cDNA_24_GCTCGGTA_merged_170000.txt	1137	8	0.000219756	TGTGCCAGCAGTTTCGGGACAGGGGACTACGAGCAGTACTTC	EEEEEEEEEEEEEEEEEEEEEEEEEEEEEEEEEEEEEEEEEE	TRBV27*00(338)	TRBD1*00(55)	TRBJ2-7*00(220)		556|570|593|0|14||70.0	11|22|36|14|25||55.0	23|39|67|26|42||80.0												TGTGCCAGCAGTTTCGGGACAGGGGACTACGAGCAGTACTTC	36								CASSFGTGDYEQYF		:::::::::0:-3:14:14:1:-2:25:26:-3:42:::	TLML_1_	RNA
847	CLONES_TRBTLML_1__FU12_TCR-JV_cDNA_24_GCTCGGTA_merged_170000.txt	1138	8	0.000219756	TGTGCCAGCAGTTTAGCCGGGGACAATCAGCCCCAGCATTTT	EEEEEEEEEEEEEEEEEEEEEEEEEEEEEEEEEEEEEEEEEE	TRBV27*00(393.5)	TRBD1*00(25),TRBD2*00(25)	TRBJ1-5*00(233)		556|571|593|0|15||75.0	10|15|36|16|21||25.0;14|19|48|16|21||25.0	23|42|70|23|42||95.0												TGTGCCAGCAGTTTAGCCGGGGACAATCAGCCCCAGCATTTT	36								CASSLAGDNQPQHF		:::::::::0:-2:15:16:2:-9:21:23:-3:42:::	TLML_1_	RNA
848	CLONES_TRBTLML_1__FU12_TCR-JV_cDNA_24_GCTCGGTA_merged_170000.txt	1139	8	0.000219756	TGTGCCAGCAGTTCCCCGGGGACGTCAGATACGCAGTATTTT	EEEEEEEEEEEEEEEEEEEEEEEEEEEEEEEEEEEEEEEEEE	TRBV28*00(490)	TRBD1*00(30),TRBD2*00(30)	TRBJ2-3*00(220)		564|577|601|0|13||65.0	9|15|36|14|20||30.0;13|19|48|14|20||30.0	24|41|69|25|42||85.0												TGTGCCAGCAGTTCCCCGGGGACGTCAGATACGCAGTATTTT	36								CASSSPGTSDTQYF		:::::::::0:-4:13:14:3:-9:20:25:-4:42:::	TLML_1_	RNA
849	CLONES_TRBTLML_1__FU12_TCR-JV_cDNA_24_GCTCGGTA_merged_170000.txt	1140	8	0.000219756	TGTGCCAGCAGTTCCAGGGGTTCTAATGAAAAACTGTTTTTT	EEEEEEEEEEEEEEEEEEEEEEEEEEEEEEEEEEEEEEEEEE	TRBV6-5*00(471)	TRBD1*00(30)	TRBJ1-4*00(240)		519|532|556|0|13||65.0	16|22|36|14|20||30.0	23|43|71|22|42||100.0												TGTGCCAGCAGTTCCAGGGGTTCTAATGAAAAACTGTTTTTT	36								CASSSRGSNEKLFF		:::::::::0:-4:13:14:-4:-2:20:22:-3:42:::	TLML_1_	RNA
850	CLONES_TRBTLML_1__FU12_TCR-JV_cDNA_24_GCTCGGTA_merged_170000.txt	1141	8	0.000219756	TGTGCCAGCAGTCCCTACGACCTTTTATACGAGCAGTACTTC	EEEEEEEEEEEEEEEEEEEEEEEEEEEEEEEEEEEEEEEEEE	TRBV6-5*00(832.7)		TRBJ2-7*00(215)		519|531|556|0|12||60.0		24|39|67|27|42||75.0												TGTGCCAGCAGTCCCTACGACCTTTTATACGAGCAGTACTTC	36								CASSPYDLLYEQYF		:::::::::0:-5:12:::::27:-4:42:::	TLML_1_	RNA
851	CLONES_TRBTLML_1__FU12_TCR-JV_cDNA_24_GCTCGGTA_merged_170000.txt	1142	8	0.000219756	TGTGCCAGCAGTCGGACAGGGGCACACTATGGCTACACCTTC	EEEEEEEEEEEEEEEEEEEEEEEEEEEEEEEEEEEEEEEEEE	TRBV6-1*00(228),TRBV6-5*00(228),TRBV6-3*00(212),TRBV6-6*00(212)	TRBD1*00(45)	TRBJ1-2*00(225)		516|528|553|0|12||60.0;519|531|556|0|12||60.0;516|528|553|0|12||60.0;516|528|553|0|12||60.0	13|22|36|13|22||45.0	23|40|68|25|42||85.0												TGTGCCAGCAGTCGGACAGGGGCACACTATGGCTACACCTTC	36								CASSRTGAHYGYTF		:::::::::0:-5:12:13:-1:-2:22:25:-3:42:::	TLML_1_	RNA
852	CLONES_TRBTLML_1__FU12_TCR-JV_cDNA_24_GCTCGGTA_merged_170000.txt	1143	8	0.000219756	TGTGCCAGCAGTATACAGGGGAGGGGGTACGAGCAGTACTTC	EEEEEEEEEEEEEEEEEEEEEEEEEEEEEEEEEEEEEEEEEE	TRBV28*00(290)	TRBD1*00(35),TRBD2*00(35)	TRBJ2-7*00(215)		564|576|601|0|12||60.0	15|22|36|14|21||35.0;25|32|48|18|25||35.0	24|39|67|27|42||75.0												TGTGCCAGCAGTATACAGGGGAGGGGGTACGAGCAGTACTTC	36								CASSIQGRGYEQYF		:::::::::0:-5:12:14:-3:-2:21:27:-4:42:::	TLML_1_	RNA
853	CLONES_TRBTLML_1__FU12_TCR-JV_cDNA_24_GCTCGGTA_merged_170000.txt	1144	8	0.000219756	TGTGCCAGCAGCTTGGGGGCAGTAGTCTACGAGCAGTACTTC	EEEEEEEEEEEEEEEEEEEEEEEEEEEEEEEEEEEEEEEEEE	TRBV5-6*00(510),TRBV5-7*00(478),TRBV5-5*00(462)		TRBJ2-7*00(220)		550|566|586|0|16||80.0;551|567|587|0|16||80.0;549|565|585|0|16||80.0		23|39|67|26|42||80.0												TGTGCCAGCAGCTTGGGGGCAGTAGTCTACGAGCAGTACTTC	36								CASSLGAVVYEQYF		:::::::::0:0:16:::::26:-3:42:::	TLML_1_	RNA
854	CLONES_TRBTLML_1__FU12_TCR-JV_cDNA_24_GCTCGGTA_merged_170000.txt	1145	8	0.000219756	TGTGCCAGCAGCTTGGGGACAGTTTGGGGGGCCCAGCATTTT	EEEEEEEEEEEEEEEEEEEEEEEEEEEEEEEEEEEEEEEEEE	TRBV5-5*00(775),TRBV5-7*00(695)	TRBD1*00(30)	TRBJ1-5*00(193)		549|565|585|0|16||80.0;551|567|587|0|16||80.0	13|19|36|16|22||30.0	31|42|70|31|42||55.0												TGTGCCAGCAGCTTGGGGACAGTTTGGGGGGCCCAGCATTTT	36								CASSLGTVWGAQHF		:::::::::0:0:16:16:-1:-5:22:31:-11:42:::	TLML_1_	RNA
855	CLONES_TRBTLML_1__FU12_TCR-JV_cDNA_24_GCTCGGTA_merged_170000.txt	1146	8	0.000219756	TGTGCCAGCAGCTTACCGGGACAGGCCCACGAGCAGTACTTC	EEEEEEEEEEEEEEEEEEEEEEEEEEEEEEEEEEEEEEEEEE	TRBV5-6*00(515),TRBV5-7*00(479),TRBV5-5*00(469)	TRBD1*00(50)	TRBJ2-7*00(210)		550|564|586|0|14||70.0;551|565|587|0|14||70.0;549|563|585|0|14||70.0	10|20|36|15|25||50.0	25|39|67|28|42||70.0												TGTGCCAGCAGCTTACCGGGACAGGCCCACGAGCAGTACTTC	36								CASSLPGQAHEQYF		:::::::::0:-2:14:15:2:-4:25:28:-5:42:::	TLML_1_	RNA
856	CLONES_TRBTLML_1__FU12_TCR-JV_cDNA_24_GCTCGGTA_merged_170000.txt	1147	8	0.000219756	TGTGCCAGCAGCTTACGGGGTCCTAATGAAAAACTGTTTTTT	EEEEEEEEEEEEEEEEEEEEEEEEEEEEEEEEEEEEEEEEEE	TRBV13*00(598)		TRBJ1-4*00(240)		567|582|604|0|15||75.0		23|43|71|22|42||100.0												TGTGCCAGCAGCTTACGGGGTCCTAATGAAAAACTGTTTTTT	36								CASSLRGPNEKLFF		:::::::::0:-2:15:::::22:-3:42:::	TLML_1_	RNA
858	CLONES_TRBTLML_1__FU12_TCR-JV_cDNA_24_GCTCGGTA_merged_170000.txt	1149	8	0.000219756	TGTGCCAGCAGCTCTGGGACTAGGGCCGGGGAGCTGTTTTTT	EEEEEEEEEEEEEEEEEEEEEEEEEEEEEEEEEEEEEEEEEE	TRBV7-2*00(400.8)	TRBD2*00(40)	TRBJ2-2*00(225)		580|593|617|0|13||65.0	16|24|48|15|23||40.0	26|43|71|25|42||85.0												TGTGCCAGCAGCTCTGGGACTAGGGCCGGGGAGCTGTTTTTT	36								CASSSGTRAGELFF		:::::::::0:-4:13:15:0:-8:23:25:-6:42:::	TLML_1_	RNA
859	CLONES_TRBTLML_1__FU12_TCR-JV_cDNA_24_GCTCGGTA_merged_170000.txt	1150	8	0.000219756	TGTGCCAGCAGCTCAAGGACAGGGGCCTACGAGCAGTACTTC	EEEEEEEEEEEEEEEEEEEEEEEEEEEEEEEEEEEEEEEEEE	TRBV13*00(694)	TRBD1*00(45)	TRBJ2-7*00(223)		567|580|604|0|13||65.0	13|22|36|16|25||45.0	22|39|67|25|42||85.0												TGTGCCAGCAGCTCAAGGACAGGGGCCTACGAGCAGTACTTC	36								CASSSRTGAYEQYF		:::::::::0:-4:13:16:-1:-2:25:25:-2:42:::	TLML_1_	RNA
860	CLONES_TRBTLML_1__FU12_TCR-JV_cDNA_24_GCTCGGTA_merged_170000.txt	1151	8	0.000219756	TGTGCCAGCAGCTGGAGCCAGGTACAAGAGACCCAGTACTTC	EEEEEEEEEEEEEEEEEEEEEEEEEEEEEEEEEEEEEEEEEE	TRBV5-5*00(253),TRBV5-6*00(237)		TRBJ2-5*00(230)		549|562|585|0|13||65.0;550|563|586|0|13||65.0		22|40|68|24|42||90.0												TGTGCCAGCAGCTGGAGCCAGGTACAAGAGACCCAGTACTTC	36								CASSWSQVQETQYF		:::::::::0:-3:13:::::24:-2:42:::	TLML_1_	RNA
861	CLONES_TRBTLML_1__FU12_TCR-JV_cDNA_24_GCTCGGTA_merged_170000.txt	1152	8	0.000219756	TGTGCCAGCAGCTACGGGACAGGGTGGACTGAAGCTTTCTTT	EEEEEEEEEEEEEEEEEEEEEEEEEEEEEEEEEEEEEEEEEE	TRBV11-3*00(501.8),TRBV11-1*00(485.8),TRBV11-2*00(469.8)	TRBD1*00(50)	TRBJ1-1*00(215)		521|534|558|0|13||65.0;531|544|568|0|13||65.0;522|535|559|0|13||65.0	11|21|36|14|24||50.0	25|40|68|27|42||75.0												TGTGCCAGCAGCTACGGGACAGGGTGGACTGAAGCTTTCTTT	36								CASSYGTGWTEAFF		:::::::::0:-4:13:14:1:-3:24:27:-5:42:::	TLML_1_	RNA
862	CLONES_TRBTLML_1__FU12_TCR-JV_cDNA_24_GCTCGGTA_merged_170000.txt	1153	8	0.000219756	TGTGCCAGCAGCCTAGGGCCTTCAAGTGGCATTCAGTACTTC	EEEEEEEEEEEEEEEEEEEEEEEEEEEEEEEEEEEEEEEEEE	TRBV7-2*00(413.9)		TRBJ2-4*00(205)		580|596|617|0|16|ST592C|64.0		29|42|70|29|42||65.0												TGTGCCAGCAGCCTAGGGCCTTCAAGTGGCATTCAGTACTTC	36								CASSLGPSSGIQYF		:::::::::0:-1:16:::::29:-9:42:::	TLML_1_	RNA
863	CLONES_TRBTLML_1__FU12_TCR-JV_cDNA_24_GCTCGGTA_merged_170000.txt	1154	8	0.000219756	TGTGCCAGCAGCCCTGTTGGTAAAGTCTATGGCTACACCTTC	EEEEEEEEEEEEEEEEEEEEEEEEEEEEEEEEEEEEEEEEEE	TRBV5-5*00(658.1),TRBV5-7*00(578.1)	TRBD1*00(25)	TRBJ1-2*00(142.9)		549|561|585|0|12||60.0;551|563|587|0|12||60.0	4|9|36|12|17||25.0	24|40|68|26|42||80.0												TGTGCCAGCAGCCCTGTTGGTAAAGTCTATGGCTACACCTTC	36								CASSPVGKVYGYTF		:::::::::0:-4:12:12:8:-15:17:26:-4:42:::	TLML_1_	RNA
864	CLONES_TRBTLML_1__FU12_TCR-JV_cDNA_24_GCTCGGTA_merged_170000.txt	1155	8	0.000219756	TGTGCCAGCAGCCAATATGGCGGTTCCGGGGAGCTGTTTTTT	EEEEEEEEEEEEEEEEEEEEEEEEEEEEEEEEEEEEEEEEEE	TRBV4-2*00(883)		TRBJ2-2*00(180)		537|552|574|0|15||75.0		26|43|71|25|42||85.0												TGTGCCAGCAGCCAATATGGCGGTTCCGGGGAGCTGTTTTTT	36								CASSQYGGSGELFF		:::::::::0:-2:15:::::25:-6:42:::	TLML_1_	RNA
865	CLONES_TRBTLML_1__FU12_TCR-JV_cDNA_24_GCTCGGTA_merged_170000.txt	1156	8	0.000219756	TGTGCCAGCAGCCAACAACAGGGGAACCACGAGCAGTACTTC	EEEEEEEEEEEEEEEEEEEEEEEEEEEEEEEEEEEEEEEEEE	TRBV16*00(145)	TRBD1*00(35)	TRBJ2-7*00(210)		537|552|574|0|15||75.0	15|22|36|17|24||35.0	25|39|67|28|42||70.0												TGTGCCAGCAGCCAACAACAGGGGAACCACGAGCAGTACTTC	36								CASSQQQGNHEQYF		:::::::::0:-2:15:17:-3:-2:24:28:-5:42:::	TLML_1_	RNA
866	CLONES_TRBTLML_1__FU12_TCR-JV_cDNA_24_GCTCGGTA_merged_170000.txt	1157	8	0.000219756	TGTGCCAGCAGCCAAGGGACAGGGAGGTACGAGCAGTACTTC	EEEEEEEEEEEEEEEEEEEEEEEEEEEEEEEEEEEEEEEEEE	TRBV3-1*00(640)	TRBD1*00(40)	TRBJ2-7*00(213)		543|559|580|0|16||80.0	13|21|36|16|24||40.0	24|39|67|27|42||75.0												TGTGCCAGCAGCCAAGGGACAGGGAGGTACGAGCAGTACTTC	36								CASSQGTGRYEQYF		:::::::::0:-1:16:16:-1:-3:24:27:-4:42:::	TLML_1_	RNA
867	CLONES_TRBTLML_1__FU12_TCR-JV_cDNA_24_GCTCGGTA_merged_170000.txt	1158	8	0.000219756	TGTGCCAGCAGCGCAGGACAGGGTCAAGAGACCCAGTACTTC	EEEEEEEEEEEEEEEEEEEEEEEEEEEEEEEEEEEEEEEEEE	TRBV7-2*00(132),TRBV7-8*00(124)	TRBD1*00(40)	TRBJ2-5*00(230)		580|592|617|0|12||60.0;567|579|604|0|12||60.0	13|21|36|15|23||40.0	22|40|68|24|42||90.0												TGTGCCAGCAGCGCAGGACAGGGTCAAGAGACCCAGTACTTC	36								CASSAGQGQETQYF		:::::::::0:-5:12:15:-1:-3:23:24:-2:42:::	TLML_1_	RNA
868	CLONES_TRBTLML_1__FU12_TCR-JV_cDNA_24_GCTCGGTA_merged_170000.txt	1159	8	0.000219756	TGTGCCAGCAGCGGGGGCTTCGGCCCCGGGGAGCTGTTTTTT	EEEEEEEEEEEEEEEEEEEEEEEEEEEEEEEEEEEEEEEEEE	TRBV9*00(925)	TRBD1*00(25)	TRBJ2-2*00(225)		559|572|595|0|13||65.0	19|24|36|13|18||25.0	26|43|71|25|42||85.0												TGTGCCAGCAGCGGGGGCTTCGGCCCCGGGGAGCTGTTTTTT	36								CASSGGFGPGELFF		:::::::::0:-3:13:13:-7:0:18:25:-6:42:::	TLML_1_	RNA
869	CLONES_TRBTLML_1__FU12_TCR-JV_cDNA_24_GCTCGGTA_merged_170000.txt	1160	8	0.000219756	TGTGCCAGCAGCGGGACTAGCGGGTATAATGAGCAGTTCTTC	EEEEEEEEEEEEEEEEEEEEEEEEEEEEEEEEEEEEEEEEEE	TRBV27*00(335)	TRBD2*00(65)	TRBJ2-1*00(215)		556|567|593|0|11||55.0	15|28|48|11|24||65.0	27|42|70|27|42||75.0												TGTGCCAGCAGCGGGACTAGCGGGTATAATGAGCAGTTCTTC	36								CASSGTSGYNEQFF		:::::::::0:-6:11:11:1:-4:24:27:-7:42:::	TLML_1_	RNA
870	CLONES_TRBTLML_1__FU12_TCR-JV_cDNA_24_GCTCGGTA_merged_170000.txt	1161	8	0.000219756	TGTGCCAGCAGGGACTTAAAGGGTCCAGAGACCCAGTACTTC	EEEEEEEEEEEEEEEEEEEEEEEEEEEEEEEEEEEEEEEEEE	TRBV11-2*00(548),TRBV11-3*00(516),TRBV11-1*00(502)	TRBD2*00(25)	TRBJ2-5*00(216)		522|533|559|0|11||55.0;521|532|558|0|11||55.0;531|542|568|0|11||55.0	17|22|48|11|16||25.0	24|40|68|26|42||80.0												TGTGCCAGCAGGGACTTAAAGGGTCCAGAGACCCAGTACTTC	36								CASRDLKGPETQYF		:::::::::0:-6:11:11:-1:-10:16:26:-4:42:::	TLML_1_	RNA
871	CLONES_TRBTLML_1__FU12_TCR-JV_cDNA_24_GCTCGGTA_merged_170000.txt	1162	8	0.000219756	TGTGCCAGCAGAACGACCTGGGGACCCTACGAGCAGTACTTC	EEEEEEEEEEEEEEEEEEEEEEEEEEEEEEEEEEEEEEEEEE	TRBV6-5*00(518)	TRBD1*00(25),TRBD2*00(25)	TRBJ2-7*00(225)		519|530|556|0|11||55.0	12|17|36|20|25||25.0;16|21|48|20|25||25.0	22|39|67|25|42||85.0												TGTGCCAGCAGAACGACCTGGGGACCCTACGAGCAGTACTTC	36								CASRTTWGPYEQYF		:::::::::0:-6:11:20:0:-7:25:25:-2:42:::	TLML_1_	RNA
872	CLONES_TRBTLML_1__FU12_TCR-JV_cDNA_24_GCTCGGTA_merged_170000.txt	1163	8	0.000219756	TGTGCCAGCAGAAACGGGGGGGGGTACAATGAGCAGTTCTTC	EEEEEEEEEEEEEEEEEEEEEEEEEEEEEEEEEEEEEEEEEE	TRBV6-2*00(407.8),TRBV6-3*00(407.8)	TRBD1*00(25)	TRBJ2-1*00(216.5)		516|527|553|0|11||55.0;516|527|553|0|11||55.0	18|23|36|15|20||25.0	24|42|70|24|42||90.0												TGTGCCAGCAGAAACGGGGGGGGGTACAATGAGCAGTTCTTC	36								CASRNGGGYNEQFF		:::::::::0:-6:11:15:-6:-1:20:24:-4:42:::	TLML_1_	RNA
873	CLONES_TRBTLML_1__FU12_TCR-JV_cDNA_24_GCTCGGTA_merged_170000.txt	1168	8	0.000219756	TGCGCCAGCAGCTTGGTTCCCGACAGCACTGGCTACACCTTC	EEEEEEEEEEEEEEEEEEEEEEEEEEEEEEEEEEEEEEEEEE	TRBV5-1*00(897.5)	TRBD1*00(25),TRBD2*00(25)	TRBJ1-2*00(187.5)		554|570|590|0|16||80.0	8|13|36|17|22||25.0;3|8|48|17|22||25.0	27|40|68|29|42||65.0												TGCGCCAGCAGCTTGGTTCCCGACAGCACTGGCTACACCTTC	36								CASSLVPDSTGYTF		:::::::::0:0:16:17:4:-11:22:29:-7:42:::	TLML_1_	RNA
874	CLONES_TRBTLML_1__FU12_TCR-JV_cDNA_24_GCTCGGTA_merged_170000.txt	1169	8	0.000219756	TGCGCCAGCAGCCCGCTTACAGAAGGCACTGAAGCTTTCTTT	EEEEEEEEEEEEEEEEEEEEEEEEEEEEEEEEEEEEEEEEEE	TRBV5-1*00(546.8)	TRBD2*00(25)	TRBJ1-1*00(220)		554|566|590|0|12||60.0	5|10|48|12|17||25.0	24|40|68|26|42||80.0												TGCGCCAGCAGCCCGCTTACAGAAGGCACTGAAGCTTTCTTT	36								CASSPLTEGTEAFF		:::::::::0:-4:12:12:11:-22:17:26:-4:42:::	TLML_1_	RNA
875	CLONES_TRBTLML_1__FU12_TCR-JV_cDNA_24_GCTCGGTA_merged_170000.txt	1170	8	0.000219756	TGCGCCAGCAGCCACCCGACAGGGGACTATGGCTACACCTTC	EEEEEEEEEEEEEEEEEEEEEEEEEEEEEEEEEEEEEEEEEE	TRBV4-1*00(477.3)	TRBD1*00(40)	TRBJ1-2*00(225)		537|551|574|0|14||70.0	14|22|36|17|25||40.0	23|40|68|25|42||85.0												TGCGCCAGCAGCCACCCGACAGGGGACTATGGCTACACCTTC	36								CASSHPTGDYGYTF		:::::::::0:-3:14:17:-2:-2:25:25:-3:42:::	TLML_1_	RNA
876	CLONES_TRBTLML_1__FU12_TCR-JV_cDNA_24_GCTCGGTA_merged_170000.txt	1171	8	0.000219756	TGCGCCAGCAGCCAAGACCCGGGGGAAAACATTCAGTACTTC	AAEEEEEEEEEEEEEEEEEEEEEEEEEEEEEEEEEEEEEEEE	TRBV4-1*00(100),TRBV4-3*00(100)	TRBD1*00(30),TRBD2*00(30)	TRBJ2-4*00(223)		537|554|574|0|17||85.0;537|554|574|0|17||85.0	9|15|36|17|23||30.0;13|19|48|17|23||30.0	25|42|70|25|42||85.0												TGCGCCAGCAGCCAAGACCCGGGGGAAAACATTCAGTACTTC	32								CASSQDPGENIQYF		:::::::::0:0:17:17:3:-9:23:25:-5:42:::	TLML_1_	RNA
877	CLONES_TRBTLML_1__FU12_TCR-JV_cDNA_24_GCTCGGTA_merged_170000.txt	1172	8	0.000219756	TGCAGTGCTCCTCGGGAGAACTCTGGAAACACCATATATTTT	EEEEEEEEEEEEEEEEEEEEEEEEEEEEEEEEEEEEEEEEEE	TRBV20-1*00(608.8)		TRBJ1-3*00(199.5)		759|768|793|0|9||45.0		16|42|70|16|42|SG19A|114.0												TGCAGTGCTCCTCGGGAGAACTCTGGAAACACCATATATTTT	36								CSAPRENSGNTIYF		:::::::::0:-5:9:::::16:4:42:::	TLML_1_	RNA
878	CLONES_TRBTLML_1__FU12_TCR-JV_cDNA_24_GCTCGGTA_merged_170000.txt	1173	8	0.000219756	TGCAGTGCTCACACTCAAACTAGCGGCGACGAGCAGTACTTC	EEEEEEEEEEEEEEEEEEEEEEEEEEEEEEEEEEEEEEEEEE	TRBV20-1*00(408)	TRBD2*00(40)	TRBJ2-7*00(210)		759|768|793|0|9||45.0	19|27|48|18|26||40.0	25|39|67|28|42||70.0												TGCAGTGCTCACACTCAAACTAGCGGCGACGAGCAGTACTTC	36								CSAHTQTSGDEQYF		:::::::::0:-5:9:18:-3:-5:26:28:-5:42:::	TLML_1_	RNA
879	CLONES_TRBTLML_1__FU12_TCR-JV_cDNA_24_GCTCGGTA_merged_170000.txt	1174	8	0.000219756	TGCAGTGCTAGACTAGCGGTCTACCAAGAGACCCAGTACTTC	EEEEEEEEEEEEEEEEEEEEEEEEEEEEEEEEEEEEEEEEEE	TRBV20-1*00(485.4)	TRBD2*00(35)	TRBJ2-5*00(245)		759|771|793|0|12||60.0	20|27|48|12|19||35.0	19|40|68|21|42||105.0												TGCAGTGCTAGACTAGCGGTCTACCAAGAGACCCAGTACTTC	36								CSARLAVYQETQYF		:::::::::0:-2:12:12:-4:-5:19:21:1:42:::	TLML_1_	RNA
880	CLONES_TRBTLML_1__FU12_TCR-JV_cDNA_24_GCTCGGTA_merged_170000.txt	1175	8	0.000219756	TGCAGTGCTAGAGGAGGGGCGGGAGGAGATGAGCAGTTCTTC	EEEEEEEEEEEEEEEEEEEEEEEEEEEEEEEEEEEEEEEEEE	TRBV20-1*00(617.5)	TRBD2*00(40)	TRBJ2-1*00(165)		759|772|793|0|13||65.0	23|31|48|18|26||40.0	28|42|70|28|42||70.0												TGCAGTGCTAGAGGAGGGGCGGGAGGAGATGAGCAGTTCTTC	36								CSARGGAGGDEQFF		:::::::::0:-1:13:18:-7:-1:26:28:-8:42:::	TLML_1_	RNA
881	CLONES_TRBTLML_1__FU12_TCR-JV_cDNA_24_GCTCGGTA_merged_170000.txt	1176	8	0.000219756	TGCAGTGCTAGAGAAACGTTTTACACCGGGGAGCTGTTTTTT	EEEEEEEEEEEEEEEEEEEEEEEEEEEEEEEEEEEEEEEEEE	TRBV20-1*00(328)		TRBJ2-2*00(240)		759|773|793|0|14||70.0		23|43|71|22|42||100.0												TGCAGTGCTAGAGAAACGTTTTACACCGGGGAGCTGTTTTTT	36								CSARETFYTGELFF		:::::::::0:0:14:::::22:-3:42:::	TLML_1_	RNA
882	CLONES_TRBTLML_1__FU12_TCR-JV_cDNA_24_GCTCGGTA_merged_170000.txt	1177	8	0.000219756	TGCAGTGCGGATTCGGGAGGAGTTACCTACGAGCAGTACTTC	EEEEEEEEEEEEEEEEEEEEEEEEEEEEEEEEEEEEEEEEEE	TRBV20-1*00(490.5)	TRBD2*00(35)	TRBJ2-7*00(225)		759|767|793|0|8||40.0	24|31|48|13|20||35.0	22|39|67|25|42||85.0												TGCAGTGCGGATTCGGGAGGAGTTACCTACGAGCAGTACTTC	36								CSADSGGVTYEQYF		:::::::::0:-6:8:13:-8:-1:20:25:-2:42:::	TLML_1_	RNA
883	CLONES_TRBTLML_1__FU12_TCR-JV_cDNA_24_GCTCGGTA_merged_170000.txt	1178	8	0.000219756	TGCAGCGTTTTTGGTTCTTTCCCTTCCAATGAGCAGTTCTTC	EEEEEEEEEEEEEEEEEEEEEEEEEEEEEEEEEEEEEEEEEE	TRBV29-1*00(515.3)		TRBJ2-1*00(218)		700|709|734|0|9||45.0		26|42|70|26|42||80.0												TGCAGCGTTTTTGGTTCTTTCCCTTCCAATGAGCAGTTCTTC	36								CSVFGSFPSNEQFF		:::::::::0:-5:9:::::26:-6:42:::	TLML_1_	RNA
884	CLONES_TRBTLML_1__FU12_TCR-JV_cDNA_24_GCTCGGTA_merged_170000.txt	1179	8	0.000219756	TGCAGCGTTGAAGATGGCGGGAGCACAGATACGCAGTATTTT	EEEEEEEEEEEEEEEEEEEEEEEEEEEEEEEEEEEEEEEEEE	TRBV29-1*00(790)	TRBD2*00(25)	TRBJ2-3*00(245)		700|715|734|0|15||75.0	23|28|48|16|21||25.0	20|41|69|21|42||105.0												TGCAGCGTTGAAGATGGCGGGAGCACAGATACGCAGTATTTT	36								CSVEDGGSTDTQYF		:::::::::0:1:15:16:-7:-4:21:21:0:42:::	TLML_1_	RNA
885	CLONES_TRBTLML_1__FU12_TCR-JV_cDNA_24_GCTCGGTA_merged_170000.txt	1180	8	0.000219756	TGCAGCGTTGAAGAGGTCCGCGGCATGTATGAGCAGTTCTTC	EEEEEEEEEEEEEEEEEEEEEEEEEEEEEEEEEEEEEEEEEE	TRBV29-1*00(405)		TRBJ2-1*00(210)		700|714|734|0|14||70.0		28|42|70|28|42||70.0												TGCAGCGTTGAAGAGGTCCGCGGCATGTATGAGCAGTTCTTC	36								CSVEEVRGMYEQFF		:::::::::0:0:14:::::28:-8:42:::	TLML_1_	RNA
886	CLONES_TRBTLML_1__FU12_TCR-JV_cDNA_24_GCTCGGTA_merged_170000.txt	1181	8	0.000219756	TGCAGCGTCCGAGCGGGAGGGCCCTACAATGAGCAGTTCTTC	EEEEEEEEEEEEEEEEEEEEEEEEEEEEEEEEEEEEEEEEEE	TRBV29-1*00(828.8)	TRBD2*00(55)	TRBJ2-1*00(168.1)		700|708|734|0|8||40.0	22|33|48|11|22||55.0	22|42|70|22|42||100.0												TGCAGCGTCCGAGCGGGAGGGCCCTACAATGAGCAGTTCTTC	36								CSVRAGGPYNEQFF		:::::::::0:-6:8:11:-6:1:22:22:-2:42:::	TLML_1_	RNA
888	CLONES_TRBTLML_1__FU12_TCR-JV_cDNA_24_GCTCGGTA_merged_170000.txt	1185	8	0.000219756	TGTGCCAGCAGCTTCCGGGTCTTATCTATGGCTACACCTTC	EEEEEEEEEEEEEEEEEEEEEEEEEEEEEEEEEEEEEEEEE	TRBV21-1*00(255)	TRBD1*00(25),TRBD2*00(25)	TRBJ1-2*00(218)		544|556|581|0|12||60.0	10|15|36|14|19||25.0;14|19|48|14|19||25.0	24|40|68|25|41||80.0												TGTGCCAGCAGCTTCCGGGTCTTATCTATGGCTACACCTTC	36								CASSFRV_IYGYTF		:::::::::0:-5:12:14:2:-9:19:25:-4:41:::	TLML_1_	RNA
889	CLONES_TRBTLML_1__FU12_TCR-JV_cDNA_24_GCTCGGTA_merged_170000.txt	1187	8	0.000219756	TGCGCCAGCAGCTGCCGGGACAGTACTACGAGCAGTACTTC	EEEEEEEEEEEEEEEEEEEEEEEEEEEEEEEEEEEEEEEEE	TRBV5-1*00(805)	TRBD1*00(45)	TRBJ2-7*00(220)		554|567|590|0|13||65.0	10|19|36|14|23||45.0	23|39|67|25|41||80.0												TGCGCCAGCAGCTGCCGGGACAGTACTACGAGCAGTACTTC	36								CASSCRD_YYEQYF		:::::::::0:-3:13:14:2:-5:23:25:-3:41:::	TLML_1_	RNA
890	CLONES_TRBTLML_1__FU12_TCR-JV_cDNA_24_GCTCGGTA_merged_170000.txt	1190	8	0.000219756	TGTGCCTGGATCCGGACTCATAACACTGAAGCTTTCTTT	EEEEEEEEEEEEEEEEEEEEEEEEEEEEEEEEEEEEEEE	TRBV30*00(400.6)	TRBD2*00(25)	TRBJ1-1*00(230)		787|797|821|0|10||50.0	17|22|48|13|18||25.0	22|40|68|21|39||90.0												TGTGCCTGGATCCGGACTCATAACACTGAAGCTTTCTTT	36								CAWIRTHNTEAFF		:::::::::0:-4:10:13:-1:-10:18:21:-2:39:::	TLML_1_	RNA
891	CLONES_TRBTLML_1__FU12_TCR-JV_cDNA_24_GCTCGGTA_merged_170000.txt	1191	8	0.000219756	TGTGCCTGGAGCGCGGGGACTGCGCAGACCCAGTACTTC	EEEEEEEEEEEEEEEEEEEEEEEEEEEEEEEEEEEEEEE	TRBV30*00(340)	TRBD2*00(30)	TRBJ2-5*00(210)		787|798|821|0|11||55.0	16|22|48|15|21||30.0	26|40|68|25|39||70.0												TGTGCCTGGAGCGCGGGGACTGCGCAGACCCAGTACTTC	36								CAWSAGTAQTQYF		:::::::::0:-3:11:15:0:-10:21:25:-6:39:::	TLML_1_	RNA
892	CLONES_TRBTLML_1__FU12_TCR-JV_cDNA_24_GCTCGGTA_merged_170000.txt	1195	8	0.000219756	TGTGCCACCAGTGATGGGGCCGAAGAGACCCAGTACTTC	EEEEEEEEEEEEEEEEEEEEEEEEEEEEEEEEEEEEEEE	TRBV24-1*00(374.6)	TRBD1*00(25),TRBD2*00(25)	TRBJ2-5*00(225)		559|574|597|0|15||75.0	19|24|36|15|20||25.0;29|34|48|16|21||25.0	23|40|68|22|39||85.0												TGTGCCACCAGTGATGGGGCCGAAGAGACCCAGTACTTC	36								CATSDGAEETQYF		:::::::::0:-3:15:15:-7:0:20:22:-3:39:::	TLML_1_	RNA
893	CLONES_TRBTLML_1__FU12_TCR-JV_cDNA_24_GCTCGGTA_merged_170000.txt	1196	8	0.000219756	TGTGCCAGTAGTATGCTAGCGGGGCAGACCCAGTACTTC	EEEEEEEEEEEEEEEEEEEEEEEEEEEEEEEEEEEEEEE	TRBV19*00(1135)	TRBD2*00(40)	TRBJ2-5*00(208)		559|573|596|0|14||70.0	20|28|48|15|23||40.0	26|40|68|25|39||70.0												TGTGCCAGTAGTATGCTAGCGGGGCAGACCCAGTACTTC	36								CASSMLAGQTQYF		:::::::::0:-3:14:15:-4:-4:23:25:-6:39:::	TLML_1_	RNA
894	CLONES_TRBTLML_1__FU12_TCR-JV_cDNA_24_GCTCGGTA_merged_170000.txt	1197	8	0.000219756	TGTGCCAGTAGTATGGCTATCCAAGAGACCCAGTACTTC	EEEEEEEEEEEEEEEEEEEEEEEEEEEEEEEEEEEEEEE	TRBV19*00(1021)		TRBJ2-5*00(235)		559|573|596|0|14||70.0		21|40|68|20|39||95.0												TGTGCCAGTAGTATGGCTATCCAAGAGACCCAGTACTTC	36								CASSMAIQETQYF		:::::::::0:-3:14:::::20:-1:39:::	TLML_1_	RNA
895	CLONES_TRBTLML_1__FU12_TCR-JV_cDNA_24_GCTCGGTA_merged_170000.txt	1198	8	0.000219756	TGTGCCAGTAGTAAAGTGATCACCGGGGAGCTGTTTTTT	EEEEEEEEEEEEEEEEEEEEEEEEEEEEEEEEEEEEEEE	TRBV19*00(295)		TRBJ2-2*00(235)		559|572|596|0|13||65.0		24|43|71|20|39||95.0												TGTGCCAGTAGTAAAGTGATCACCGGGGAGCTGTTTTTT	36								CASSKVITGELFF		:::::::::0:-4:13:::::20:-4:39:::	TLML_1_	RNA
896	CLONES_TRBTLML_1__FU12_TCR-JV_cDNA_24_GCTCGGTA_merged_170000.txt	1199	8	0.000219756	TGTGCCAGCTCACCTATGAACACCGGGGAGCTGTTTTTT	EEEEEEEEEEEEEEEEEEEEEEEEEEEEEEEEEEEEEEE	TRBV18*00(563.6)		TRBJ2-2*00(250)		702|716|739|0|14||70.0		21|43|71|17|39||110.0												TGTGCCAGCTCACCTATGAACACCGGGGAGCTGTTTTTT	36								CASSPMNTGELFF		:::::::::0:-3:14:::::17:-1:39:::	TLML_1_	RNA
897	CLONES_TRBTLML_1__FU12_TCR-JV_cDNA_24_GCTCGGTA_merged_170000.txt	1200	8	0.000219756	TGTGCCAGCACCGAGGGGGTCATCACTGAAGCTTTCTTT	EEEEEEEEEEEEEEEEEEEEEEEEEEEEEEEEEEEEEEE	TRBV6-6*00(595)	TRBD1*00(30)	TRBJ1-1*00(220)		516|526|553|0|10||50.0	17|23|36|13|19||30.0	24|40|68|23|39||80.0												TGTGCCAGCACCGAGGGGGTCATCACTGAAGCTTTCTTT	36								CASTEGVITEAFF		:::::::::0:-7:10:13:-5:-1:19:23:-4:39:::	TLML_1_	RNA
898	CLONES_TRBTLML_1__FU12_TCR-JV_cDNA_24_GCTCGGTA_merged_170000.txt	1201	8	0.000219756	TGTGCCAGCACATGGGGTGAGAATCAGCCCCAGCATTTT	EEEEEEEEEEEEEEEEEEEEEEEEEEEEEEEEEEEEEEE	TRBV7-9*00(377.5)		TRBJ1-5*00(230)		556|566|593|0|10||50.0		24|42|70|21|39||90.0												TGTGCCAGCACATGGGGTGAGAATCAGCCCCAGCATTTT	36								CASTWGENQPQHF		:::::::::0:-7:10:::::21:-4:39:::	TLML_1_	RNA
899	CLONES_TRBTLML_1__FU12_TCR-JV_cDNA_24_GCTCGGTA_merged_170000.txt	1202	8	0.000219756	TGTGCCAGCAGTTTGGGCCTCTCCTACGAGCAGTACTTC	EEEEEEEEEEEEEEEEEEEEEEEEEEEEEEEEEEEEEEE	TRBV27*00(360)	TRBD2*00(25)	TRBJ2-7*00(235)		556|570|593|0|14||70.0	29|34|48|14|19||25.0	20|39|67|20|39||95.0												TGTGCCAGCAGTTTGGGCCTCTCCTACGAGCAGTACTTC	36								CASSLGLSYEQYF		:::::::::0:-3:14:14:-13:2:19:20:0:39:::	TLML_1_	RNA
900	CLONES_TRBTLML_1__FU12_TCR-JV_cDNA_24_GCTCGGTA_merged_170000.txt	1203	8	0.000219756	TGTGCCAGCAGTTTATTATTGGACACTGAAGCTTTCTTT	EEEEEEEEEEEEEEEEEEEEEEEEEEEEEEEEEEEEEEE	TRBV12-3*00(448),TRBV12-4*00(448)		TRBJ1-1*00(173)		530|545|567|0|15||75.0;530|545|567|0|15||75.0		23|40|68|22|39||85.0												TGTGCCAGCAGTTTATTATTGGACACTGAAGCTTTCTTT	36								CASSLLLDTEAFF		:::::::::0:-2:15:::::22:-3:39:::	TLML_1_	RNA
901	CLONES_TRBTLML_1__FU12_TCR-JV_cDNA_24_GCTCGGTA_merged_170000.txt	1204	8	0.000219756	TGTGCCAGCAGTTTAGGACCGGGGACTGAAGCTTTCTTT	EEEEEEEEEEEEEEEEEEEEEEEEEEEEEEEEEEEEEEE	TRBV12-3*00(338),TRBV12-4*00(338)	TRBD1*00(25),TRBD2*00(25)	TRBJ1-1*00(215)		530|546|567|0|16||80.0;530|546|567|0|16||80.0	10|15|36|18|23||25.0;14|19|48|18|23||25.0	25|40|68|24|39||75.0												TGTGCCAGCAGTTTAGGACCGGGGACTGAAGCTTTCTTT	36								CASSLGPGTEAFF		:::::::::0:-1:16:18:2:-9:23:24:-5:39:::	TLML_1_	RNA
902	CLONES_TRBTLML_1__FU12_TCR-JV_cDNA_24_GCTCGGTA_merged_170000.txt	1205	8	0.000219756	TGTGCCAGCAGTTACGACAGAAGGGGGGAGCTGTTTTTT	EEEEEEEEEEEEEEEEEEEEEEEEEEEEEEEEEEEEEEE	TRBV6-5*00(717.9)	TRBD1*00(25)	TRBJ2-2*00(118.6)		519|534|556|0|15||75.0	14|19|36|15|20||25.0	28|43|71|24|39||75.0												TGTGCCAGCAGTTACGACAGAAGGGGGGAGCTGTTTTTT	36								CASSYDRRGELFF		:::::::::0:-2:15:15:-2:-5:20:24:-8:39:::	TLML_1_	RNA
903	CLONES_TRBTLML_1__FU12_TCR-JV_cDNA_24_GCTCGGTA_merged_170000.txt	1206	8	0.000219756	TGTGCCAGCAGTCGGGGGGGAGGTCAGCCCCAGCATTTT	EEEEEEEEEEEEEEEEEEEEEEEEEEEEEEEEEEEEEEE	TRBV12-3*00(218.3),TRBV12-4*00(218.3)	TRBD2*00(30)	TRBJ1-5*00(220)		530|542|567|0|12||60.0;530|542|567|0|12||60.0	25|31|48|17|23||30.0	26|42|70|23|39||80.0												TGTGCCAGCAGTCGGGGGGGAGGTCAGCCCCAGCATTTT	36								CASSRGGGQPQHF		:::::::::0:-5:12:17:-9:-1:23:23:-6:39:::	TLML_1_	RNA
904	CLONES_TRBTLML_1__FU12_TCR-JV_cDNA_24_GCTCGGTA_merged_170000.txt	1207	8	0.000219756	TGTGCCAGCAGTGAACTATTTTCCTACGAGCAGTACTTC	EEEEEEEEEEEEEEEEEEEEEEEEEEEEEEEEEEEEEEE	TRBV28*00(245)		TRBJ2-7*00(230)		564|576|601|0|12||60.0		21|39|67|21|39||90.0												TGTGCCAGCAGTGAACTATTTTCCTACGAGCAGTACTTC	36								CASSELFSYEQYF		:::::::::0:-5:12:::::21:-1:39:::	TLML_1_	RNA
905	CLONES_TRBTLML_1__FU12_TCR-JV_cDNA_24_GCTCGGTA_merged_170000.txt	1208	8	0.000219756	TGTGCCAGCAGTACGGCCAGGGGCACTGAAGCTTTCTTT	EEEEEEEEEEEEEEEEEEEEEEEEEEEEEEEEEEEEEEE	TRBV12-3*00(551),TRBV12-4*00(551)	TRBD1*00(30)	TRBJ1-1*00(220)		530|542|567|0|12||60.0;530|542|567|0|12||60.0	16|22|36|17|23||30.0	24|40|68|23|39||80.0												TGTGCCAGCAGTACGGCCAGGGGCACTGAAGCTTTCTTT	36								CASSTARGTEAFF		:::::::::0:-5:12:17:-4:-2:23:23:-4:39:::	TLML_1_	RNA
906	CLONES_TRBTLML_1__FU12_TCR-JV_cDNA_24_GCTCGGTA_merged_170000.txt	1209	8	0.000219756	TGTGCCAGCAGTAACGGACGGGATCAGCCCCAGCATTTT	EEEEEEEEEEEEEEEEEEEEEEEEEEEEEEEEEEEEEEE	TRBV27*00(784.1)		TRBJ1-5*00(208.8)		556|568|593|0|12||60.0		25|42|70|22|39||85.0												TGTGCCAGCAGTAACGGACGGGATCAGCCCCAGCATTTT	36								CASSNGRDQPQHF		:::::::::0:-5:12:::::22:-5:39:::	TLML_1_	RNA
907	CLONES_TRBTLML_1__FU12_TCR-JV_cDNA_24_GCTCGGTA_merged_170000.txt	1210	8	0.000219756	TGTGCCAGCAGCTTTTGGGGGGCCAACGTCCTGACTTTC	EEEEEEEEEEEEEEEEEEEEEEEEEEEEEEEEEEEEEEE	TRBV5-4*00(245),TRBV5-8*00(229)		TRBJ2-6*00(245)		549|563|585|0|14||70.0;551|565|587|0|14||70.0		24|45|73|18|39||105.0												TGTGCCAGCAGCTTTTGGGGGGCCAACGTCCTGACTTTC	36								CASSFWGANVLTF		:::::::::0:-2:14:::::18:-4:39:::	TLML_1_	RNA
908	CLONES_TRBTLML_1__FU12_TCR-JV_cDNA_24_GCTCGGTA_merged_170000.txt	1211	8	0.000219756	TGTGCCAGCAGCTTCTACTTTGGTGAAAAACTGTTTTTT	EEEEEEEEEEEEEEEEEEEEEEEEEEEEEEEEEEEEEEE	TRBV7-8*00(579)		TRBJ1-4*00(218)		567|581|604|0|14||70.0		27|43|71|23|39||80.0												TGTGCCAGCAGCTTCTACTTTGGTGAAAAACTGTTTTTT	36								CASSFYFGEKLFF		:::::::::0:-3:14:::::23:-7:39:::	TLML_1_	RNA
909	CLONES_TRBTLML_1__FU12_TCR-JV_cDNA_24_GCTCGGTA_merged_170000.txt	1212	8	0.000219756	TGTGCCAGCAGCTTGGACTGGGGAAATGAGCAGTTCTTC	EEEEEEEEEEEEEEEEEEEEEEEEEEEEEEEEEEEEEEE	TRBV5-5*00(527.7),TRBV5-6*00(479.7)		TRBJ2-1*00(215)		549|565|585|0|16||80.0;550|566|586|0|16||80.0		27|42|70|24|39||75.0												TGTGCCAGCAGCTTGGACTGGGGAAATGAGCAGTTCTTC	36								CASSLDWGNEQFF		:::::::::0:0:16:::::24:-7:39:::	TLML_1_	RNA
910	CLONES_TRBTLML_1__FU12_TCR-JV_cDNA_24_GCTCGGTA_merged_170000.txt	1213	8	0.000219756	TGTGCCAGCAGCTTACCGTATTCCTACGAGCAGTACTTC	EEEEEEEEEEEEEEEEEEEEEEEEEEEEEEEEEEEEEEE	TRBV11-2*00(335),TRBV11-3*00(303)		TRBJ2-7*00(230)		522|537|559|0|15||75.0;521|536|558|0|15||75.0		21|39|67|21|39||90.0												TGTGCCAGCAGCTTACCGTATTCCTACGAGCAGTACTTC	36								CASSLPYSYEQYF		:::::::::0:-2:15:::::21:-1:39:::	TLML_1_	RNA
911	CLONES_TRBTLML_1__FU12_TCR-JV_cDNA_24_GCTCGGTA_merged_170000.txt	1214	8	0.000219756	TGTGCCAGCAGCTTAGGAAACAGGGGACGGACTTTCTTT	EEEEEEEEEEEEEEEEEEEEEEEEEEEEEEEEEEEEEEE	TRBV7-6*00(462.9),TRBV7-7*00(433.1)	TRBD1*00(35)	TRBJ1-1*00(180)		576|592|613|0|16||80.0;585|601|622|0|16||80.0	15|22|36|19|26||35.0	32|40|68|31|39||40.0												TGTGCCAGCAGCTTAGGAAACAGGGGACGGACTTTCTTT	36								CASSLGNRGRTFF		:::::::::0:-1:16:19:-3:-2:26:31:-12:39:::	TLML_1_	RNA
912	CLONES_TRBTLML_1__FU12_TCR-JV_cDNA_24_GCTCGGTA_merged_170000.txt	1215	8	0.000219756	TGTGCCAGCAGCTTAGACACCTATAATGAAGCTTTCTTT	EEEEEEEEEEEEEEEEEEEEEEEEEEEEEEEEEEEEEEE	TRBV7-2*00(729)		TRBJ1-1*00(205)		580|596|617|0|16||80.0		27|40|68|26|39||65.0												TGTGCCAGCAGCTTAGACACCTATAATGAAGCTTTCTTT	36								CASSLDTYNEAFF		:::::::::0:-1:16:::::26:-7:39:::	TLML_1_	RNA
913	CLONES_TRBTLML_1__FU12_TCR-JV_cDNA_24_GCTCGGTA_merged_170000.txt	1216	8	0.000219756	TGTGCCAGCAGCTTAATCGGACTATCACCCCTCCACTTT	EEEEEEEEEEEEEEEEEEEEEEEEEEEEEEEEEEEEEEE	TRBV11-2*00(250)	TRBD2*00(30)	TRBJ1-6*00(199)		522|537|559|0|15||75.0	17|23|48|18|24||30.0	30|45|73|24|39||75.0												TGTGCCAGCAGCTTAATCGGACTATCACCCCTCCACTTT	36								CASSLIGLSPLHF		:::::::::0:-2:15:18:-1:-9:24:24:-10:39:::	TLML_1_	RNA
914	CLONES_TRBTLML_1__FU12_TCR-JV_cDNA_24_GCTCGGTA_merged_170000.txt	1217	8	0.000219756	TGTGCCAGCAGCCTTCAGATGAACACTGAAGCTTTCTTT	EEEEEEEEEEEEEEEEEEEEEEEEEEEEEEEEEEEEEEE	TRBV7-3*00(515)		TRBJ1-1*00(245)		540|552|577|0|12||60.0		19|40|68|18|39||105.0												TGTGCCAGCAGCCTTCAGATGAACACTGAAGCTTTCTTT	36								CASSLQMNTEAFF		:::::::::0:-5:12:::::18:1:39:::	TLML_1_	RNA
915	CLONES_TRBTLML_1__FU12_TCR-JV_cDNA_24_GCTCGGTA_merged_170000.txt	1218	8	0.000219756	TGTGCCAGCAGCCTGGACTACAGAGAGACCCAGTACTTC	EEEEEEEEEEEEEEEEEEEEEEEEEEEEEEEEEEEEEEE	TRBV7-3*00(321)	TRBD2*00(30)	TRBJ2-5*00(204)		540|552|577|0|12||60.0	17|23|48|14|20||30.0	24|40|68|23|39||80.0												TGTGCCAGCAGCCTGGACTACAGAGAGACCCAGTACTTC	36								CASSLDYRETQYF		:::::::::0:-5:12:14:-1:-9:20:23:-4:39:::	TLML_1_	RNA
916	CLONES_TRBTLML_1__FU12_TCR-JV_cDNA_24_GCTCGGTA_merged_170000.txt	1219	8	0.000219756	TGTGCCAGCAGCCTATGGAGGCAGGAGACCCAGTACTTC	EEEEEEEEEEEEEEEEEEEEEEEEEEEEEEEEEEEEEAA	TRBV11-2*00(738.6)	TRBD2*00(25)	TRBJ2-5*00(81.4)		522|534|559|0|12||60.0	26|31|48|16|21||25.0	25|40|68|24|39||75.0												TGTGCCAGCAGCCTATGGAGGCAGGAGACCCAGTACTTC	32								CASSLWRQETQYF		:::::::::0:-5:12:16:-10:-1:21:24:-5:39:::	TLML_1_	RNA
917	CLONES_TRBTLML_1__FU12_TCR-JV_cDNA_24_GCTCGGTA_merged_170000.txt	1220	8	0.000219756	TGTGCCAGCAGCCTACGACAGGGGCCAGGCTACACCTTC	EEEEEEEEEEEEEEEEEEEEEEEEEEEEEEEEEEEEEEE	TRBV13*00(270.6)	TRBD1*00(40)	TRBJ1-2*00(200)		567|579|604|0|12||60.0	14|22|36|16|24||40.0	28|40|68|27|39||60.0												TGTGCCAGCAGCCTACGACAGGGGCCAGGCTACACCTTC	36								CASSLRQGPGYTF		:::::::::0:-5:12:16:-2:-2:24:27:-8:39:::	TLML_1_	RNA
918	CLONES_TRBTLML_1__FU12_TCR-JV_cDNA_24_GCTCGGTA_merged_170000.txt	1221	8	0.000219756	TGTGCCAGCAGCCGGTGGGGGATCGGGGAGCTGTTTTTT	EEEEEEEEEEEEEEEEEEEEEEEEEEEEEEEEEEEEEEE	TRBV11-2*00(1334)	TRBD1*00(25)	TRBJ2-2*00(113)		522|534|559|0|12||60.0	18|23|36|16|21||25.0	27|43|71|23|39||80.0												TGTGCCAGCAGCCGGTGGGGGATCGGGGAGCTGTTTTTT	36								CASSRWGIGELFF		:::::::::0:-5:12:16:-6:-1:21:23:-7:39:::	TLML_1_	RNA
919	CLONES_TRBTLML_1__FU12_TCR-JV_cDNA_24_GCTCGGTA_merged_170000.txt	1222	8	0.000219756	TGTGCCAGCAGCCGGGGTGGGATCAATGAGCAGTTCTTC	EEEEEEEEEEEEEEEEEEEEEEEEEEEEEEEEEEEEEEE	TRBV27*00(212.7)	TRBD1*00(25),TRBD2*00(25)	TRBJ2-1*00(215.4)		556|567|593|0|11||55.0	10|15|36|11|16||25.0;14|19|48|11|16||25.0	26|42|70|23|39||80.0												TGTGCCAGCAGCCGGGGTGGGATCAATGAGCAGTTCTTC	36								CASSRGGINEQFF		:::::::::0:-6:11:11:2:-9:16:23:-6:39:::	TLML_1_	RNA
920	CLONES_TRBTLML_1__FU12_TCR-JV_cDNA_24_GCTCGGTA_merged_170000.txt	1223	8	0.000219756	TGTGCCAGCAGCCGGGACAGCCACTATGGCTACACCTTC	EEEEEEEEEEEEEEEEEEEEEEEEEEEEEEEEEEEEEEE	TRBV14*00(295)	TRBD1*00(35)	TRBJ1-2*00(213.8)		516|529|553|0|13||65.0	12|19|36|13|20||35.0	23|40|68|22|39||85.0												TGTGCCAGCAGCCGGGACAGCCACTATGGCTACACCTTC	36								CASSRDSHYGYTF		:::::::::0:-4:13:13:0:-5:20:22:-3:39:::	TLML_1_	RNA
921	CLONES_TRBTLML_1__FU12_TCR-JV_cDNA_24_GCTCGGTA_merged_170000.txt	1224	8	0.000219756	TGTGCCAGCAGCGTAGGGGGGGACTATGGCTACACCTTC	EEEEEEEEEEEEEEEEEEEEEEEEEEEEEEEEEEEEEEE	TRBV9*00(525)	TRBD1*00(25)	TRBJ1-2*00(220.4)		559|575|595|0|16||80.0	18|23|36|16|21||25.0	23|40|68|22|39||85.0												TGTGCCAGCAGCGTAGGGGGGGACTATGGCTACACCTTC	36								CASSVGGDYGYTF		:::::::::0:0:16:16:-6:-1:21:22:-3:39:::	TLML_1_	RNA
922	CLONES_TRBTLML_1__FU12_TCR-JV_cDNA_24_GCTCGGTA_merged_170000.txt	1225	8	0.000219756	TGTGCCAGCAGCGGACAGATGAACACTGAAGCTTTCTTT	EEEEEEEEEEEEEEEEEEEEEEEEEEEEEEEEEEEEEEE	TRBV12-3*00(184.3),TRBV12-4*00(184.3)	TRBD1*00(30)	TRBJ1-1*00(245)		530|541|567|0|11||55.0;530|541|567|0|11||55.0	13|19|36|12|18||30.0	19|40|68|18|39||105.0												TGTGCCAGCAGCGGACAGATGAACACTGAAGCTTTCTTT	36								CASSGQMNTEAFF		:::::::::0:-6:11:12:-1:-5:18:18:1:39:::	TLML_1_	RNA
923	CLONES_TRBTLML_1__FU12_TCR-JV_cDNA_24_GCTCGGTA_merged_170000.txt	1230	8	0.000219756	TGCGCCAGCAGTGAGTCTGAAAACACTGAAGCTTTCTTT	EEEEEEEEEEEEEEEEEEEEEEEEEEEEEEEEEEEEEEE	TRBV10-2*00(170)		TRBJ1-1*00(230)		533|550|570|0|17||85.0		22|40|68|21|39||90.0												TGCGCCAGCAGTGAGTCTGAAAACACTGAAGCTTTCTTT	36								CASSESENTEAFF		:::::::::0:0:17:::::21:-2:39:::	TLML_1_	RNA
924	CLONES_TRBTLML_1__FU12_TCR-JV_cDNA_24_GCTCGGTA_merged_170000.txt	1231	8	0.000219756	TGCGCCAGCAGTGAATCAGACACCGGGGAGCTGTTTTTT	EEEEEEEEEEEEEEEEEEEEEEEEEEEEEEEEEEEEEEE	TRBV10-1*00(399)		TRBJ2-2*00(240)		533|547|570|0|14||70.0		23|43|71|19|39||100.0												TGCGCCAGCAGTGAATCAGACACCGGGGAGCTGTTTTTT	36								CASSESDTGELFF		:::::::::0:-3:14:::::19:-3:39:::	TLML_1_	RNA
925	CLONES_TRBTLML_1__FU12_TCR-JV_cDNA_24_GCTCGGTA_merged_170000.txt	1232	8	0.000219756	TGCGCCAGCAGCTTGGATGGAGATCAGCCCCAGCATTTT	EEEEEEEEEEEEEEEEEEEEEEEEEEEEEEEEEEEEEEE	TRBV5-1*00(550)		TRBJ1-5*00(223)		554|570|590|0|16||80.0		25|42|70|22|39||85.0												TGCGCCAGCAGCTTGGATGGAGATCAGCCCCAGCATTTT	36								CASSLDGDQPQHF		:::::::::0:0:16:::::22:-5:39:::	TLML_1_	RNA
926	CLONES_TRBTLML_1__FU12_TCR-JV_cDNA_24_GCTCGGTA_merged_170000.txt	1233	8	0.000219756	TGCGCCAGCAGCTTGGACAGTAGTCTGCCCCAGCATTTT	EEEEEEEEEEEEEEEEEEEEEEEEEEEEEEEEEEEEEEE	TRBV5-1*00(347.5)	TRBD2*00(25)	TRBJ1-5*00(201)		554|570|590|0|16||80.0	9|14|48|20|25||25.0	29|42|70|26|39||65.0												TGCGCCAGCAGCTTGGACAGTAGTCTGCCCCAGCATTTT	36								CASSLDSSLPQHF		:::::::::0:0:16:20:7:-18:25:26:-9:39:::	TLML_1_	RNA
927	CLONES_TRBTLML_1__FU12_TCR-JV_cDNA_24_GCTCGGTA_merged_170000.txt	1234	8	0.000219756	TGCGCCAGCAGCCAAGGTGCCTACAATGAGCAGTTCTTC	EEEEEEEEEEEEEEEEEEEEEEEEEEEEEEEEEEEAAAA	TRBV4-1*00(653)		TRBJ2-1*00(100)		537|553|574|0|16||80.0		22|42|70|19|39||100.0												TGCGCCAGCAGCCAAGGTGCCTACAATGAGCAGTTCTTC	32								CASSQGAYNEQFF		:::::::::0:-1:16:::::19:-2:39:::	TLML_1_	RNA
928	CLONES_TRBTLML_1__FU12_TCR-JV_cDNA_24_GCTCGGTA_merged_170000.txt	1235	8	0.000219756	TGCGCCAGCAGCGTCCAGGGAGACACTGAAGCTTTCTTT	EEEEEEEEEEEEEEEEEEEEEEEEEEEEEEEEEEEEEEE	TRBV5-1*00(553)	TRBD1*00(29),TRBD2*00(29)	TRBJ1-1*00(225)		554|566|590|0|12||60.0	7|16|36|12|21|SC11A|29.0;11|20|48|12|21|SC15A|29.0	23|40|68|22|39||85.0												TGCGCCAGCAGCGTCCAGGGAGACACTGAAGCTTTCTTT	36								CASSVQGDTEAFF		:::::::::0:-4:12:12:5:-8:21:22:-3:39:::	TLML_1_	RNA
929	CLONES_TRBTLML_1__FU12_TCR-JV_cDNA_24_GCTCGGTA_merged_170000.txt	1236	8	0.000219756	TGCAGTGCTAGTGGCCATATGAACACTGAAGCTTTCTTT	EEEEEEEEEEEEEEEEEEEEEEEEEEEEEEEEEEEEEEE	TRBV20-1*00(245)		TRBJ1-1*00(245)		759|770|793|0|11||55.0		19|40|68|18|39||105.0												TGCAGTGCTAGTGGCCATATGAACACTGAAGCTTTCTTT	36								CSASGHMNTEAFF		:::::::::0:-3:11:::::18:1:39:::	TLML_1_	RNA
930	CLONES_TRBTLML_1__FU12_TCR-JV_cDNA_24_GCTCGGTA_merged_170000.txt	1237	8	0.000219756	TGCAGTGCAACAGAACCTAGCTCCTACGAGCAGTACTTC	EEEEEEEEEEEEEEEEEEEEEEEEEEEEEEEEEEEEEEE	TRBV20-1*00(746.5)		TRBJ2-7*00(245)		759|767|793|0|8||40.0		18|39|67|18|39||105.0												TGCAGTGCAACAGAACCTAGCTCCTACGAGCAGTACTTC	36								CSATEPSSYEQYF		:::::::::0:-6:8:::::18:2:39:::	TLML_1_	RNA
931	CLONES_TRBTLML_1__FU12_TCR-JV_cDNA_24_GCTCGGTA_merged_170000.txt	1238	8	0.000219756	TGCAGCGCTGGACTAGCGACTTACAATGAGCAGTTCTTC	EEEEEEEEEEEEEEEEEEEEEEEEEEEEEEEEEEEEEEE	TRBV29-1*00(335)	TRBD2*00(45)	TRBJ2-1*00(226)		700|707|734|0|7||35.0	17|26|48|9|18||45.0	24|42|70|21|39||90.0												TGCAGCGCTGGACTAGCGACTTACAATGAGCAGTTCTTC	36								CSAGLATYNEQFF		:::::::::0:-7:7:9:-1:-6:18:21:-4:39:::	TLML_1_	RNA
932	CLONES_TRBTLML_1__FU12_TCR-JV_cDNA_24_GCTCGGTA_merged_170000.txt	1243	8	0.000219756	TGTGCCTCCTACACAGTCTCCTACGAGCAGTACTTC	EEEEEEEEEEEEEEEEEEEEEEEEEEEEEEEEEEEE	TRBV27*00(393)		TRBJ2-7*00(235)		556|562|593|0|6||30.0		20|39|67|17|36||95.0												TGTGCCTCCTACACAGTCTCCTACGAGCAGTACTTC	36								CASYTVSYEQYF		:::::::::0:-11:6:::::17:0:36:::	TLML_1_	RNA
933	CLONES_TRBTLML_1__FU12_TCR-JV_cDNA_24_GCTCGGTA_merged_170000.txt	1244	8	0.000219756	TGTGCCTGGAGTGCGGCGGGAGGTGGGCAGTTCTTC	EEEEEEEEEEEEEEEEEEEEEEEEEEEEEEEEEEEE	TRBV30*00(193)	TRBD2*00(40)	TRBJ2-1*00(190)		787|800|821|0|13||65.0	23|31|48|15|23||40.0	32|42|70|26|36||50.0												TGTGCCTGGAGTGCGGCGGGAGGTGGGCAGTTCTTC	36								CAWSAAGGGQFF		:::::::::0:-1:13:15:-7:-1:23:26:-12:36:::	TLML_1_	RNA
934	CLONES_TRBTLML_1__FU12_TCR-JV_cDNA_24_GCTCGGTA_merged_170000.txt	1245	8	0.000219756	TGTGCCTGGAGTGACGAACAGAGGGAGCAGTTCTTC	EEEEEEEEEEEEEEEEEEEEEEEEEEEEEEEEEEEE	TRBV30*00(721)		TRBJ2-1*00(130)		787|800|821|0|13||65.0		30|42|70|24|36||60.0												TGTGCCTGGAGTGACGAACAGAGGGAGCAGTTCTTC	36								CAWSDEQREQFF		:::::::::0:-1:13:::::24:-10:36:::	TLML_1_	RNA
935	CLONES_TRBTLML_1__FU12_TCR-JV_cDNA_24_GCTCGGTA_merged_170000.txt	1246	8	0.000219756	TGTGCCTGGAGCCTGGGGGGTGAGACCCAGTACTTC	EEEEEEEEEEEEEEEEEEEEEEEEEEEEEEEEEEEE	TRBV30*00(1165.9)	TRBD1*00(25)	TRBJ2-5*00(215)		787|798|821|0|11||55.0	18|23|36|14|19||25.0	25|40|68|21|36||75.0												TGTGCCTGGAGCCTGGGGGGTGAGACCCAGTACTTC	36								CAWSLGGETQYF		:::::::::0:-3:11:14:-6:-1:19:21:-5:36:::	TLML_1_	RNA
936	CLONES_TRBTLML_1__FU12_TCR-JV_cDNA_24_GCTCGGTA_merged_170000.txt	1250	8	0.000219756	TGTGCCAGCGTGGGACGGTCCTACGAGCAGTACTTC	EEEEEEEEEEEEEEEEEEEEEEEEEEEEEEEEEEEE	TRBV2*00(682.5)	TRBD1*00(25),TRBD2*00(25)	TRBJ2-7*00(195)		518|527|555|0|9||45.0	12|17|36|11|16||25.0;16|21|48|11|16||25.0	21|39|67|18|36||90.0												TGTGCCAGCGTGGGACGGTCCTACGAGCAGTACTTC	36								CASVGRSYEQYF		:::::::::0:-8:9:11:0:-7:16:18:-1:36:::	TLML_1_	RNA
937	CLONES_TRBTLML_1__FU12_TCR-JV_cDNA_24_GCTCGGTA_merged_170000.txt	1251	8	0.000219756	TGTGCCAGCAGTTTATTGGGGTACGAGCAGTACTTC	EEEEEEEEEEEEEEEEEEEEEEEEEEEEEEEEEEEE	TRBV28*00(439)		TRBJ2-7*00(215)		564|580|601|0|16||80.0		24|39|67|21|36||75.0												TGTGCCAGCAGTTTATTGGGGTACGAGCAGTACTTC	36								CASSLLGYEQYF		:::::::::0:-1:16:::::21:-4:36:::	TLML_1_	RNA
938	CLONES_TRBTLML_1__FU12_TCR-JV_cDNA_24_GCTCGGTA_merged_170000.txt	1252	8	0.000219756	TGTGCCAGCAGTTTAAGACAGGGCTTCAACTACTTC	EEEEEEEEEEEEEEEEEEEEEEEEEEEEEEEEEEEE	TRBV28*00(343)	TRBD1*00(35)	TRBJ2-7*00(170)		564|579|601|0|15||75.0	14|21|36|16|23||35.0	33|39|67|30|36||30.0												TGTGCCAGCAGTTTAAGACAGGGCTTCAACTACTTC	36								CASSLRQGFNYF		:::::::::0:-2:15:16:-2:-3:23:30:-13:36:::	TLML_1_	RNA
939	CLONES_TRBTLML_1__FU12_TCR-JV_cDNA_24_GCTCGGTA_merged_170000.txt	1253	8	0.000219756	TGTGCCAGCAGTTCGACTAGGAGTGAGCAGTTCTTC	EEEEEEEEEEEEEEEEEEEEEEEEEEEEEEEEEEEE	TRBV6-5*00(478.3)	TRBD2*00(30)	TRBJ2-1*00(205)		519|532|556|0|13||65.0	18|24|48|14|20||30.0	29|42|70|23|36||65.0												TGTGCCAGCAGTTCGACTAGGAGTGAGCAGTTCTTC	36								CASSSTRSEQFF		:::::::::0:-4:13:14:-2:-8:20:23:-9:36:::	TLML_1_	RNA
940	CLONES_TRBTLML_1__FU12_TCR-JV_cDNA_24_GCTCGGTA_merged_170000.txt	1254	8	0.000219756	TGTGCCAGCAGTCCGCAGGGTCCCGAGCAGTACTTC	EEEEEEEEEEEEEEEEEEEEEEEEEEEEEEEEEEEE	TRBV12-3*00(695),TRBV12-4*00(695)	TRBD1*00(25)	TRBJ2-7*00(203)		530|542|567|0|12||60.0;530|542|567|0|12||60.0	16|21|36|15|20||25.0	26|39|67|23|36||65.0												TGTGCCAGCAGTCCGCAGGGTCCCGAGCAGTACTTC	36								CASSPQGPEQYF		:::::::::0:-5:12:15:-4:-3:20:23:-6:36:::	TLML_1_	RNA
941	CLONES_TRBTLML_1__FU12_TCR-JV_cDNA_24_GCTCGGTA_merged_170000.txt	1255	8	0.000219756	TGTGCCAGCAGCTTGGGGAGGGGGGAGCTGTTTTTT	EEEEEEEEEEEEEEEEEEEEEEEEEEEEEEEEEEEE	TRBV11-3*00(308),TRBV11-1*00(292),TRBV11-2*00(276)	TRBD2*00(30)	TRBJ2-2*00(215)		521|535|558|0|14||70.0;531|545|568|0|14||70.0;522|536|559|0|14||70.0	25|31|48|15|21||30.0	28|43|71|21|36||75.0												TGTGCCAGCAGCTTGGGGAGGGGGGAGCTGTTTTTT	36								CASSLGRGELFF		:::::::::0:-3:14:15:-9:-1:21:21:-8:36:::	TLML_1_	RNA
942	CLONES_TRBTLML_1__FU12_TCR-JV_cDNA_24_GCTCGGTA_merged_170000.txt	1256	8	0.000219756	TGTGCCAGCAGCTTGGATGAGAATGAGCAGTTCTTC	EEEEEEEEEEEEEEEEEEEEEEEEEEEEEEEEEEEE	TRBV5-4*00(696.1)		TRBJ2-1*00(127.5)		549|565|585|0|16||80.0		27|42|70|21|36||75.0												TGTGCCAGCAGCTTGGATGAGAATGAGCAGTTCTTC	36								CASSLDENEQFF		:::::::::0:0:16:::::21:-7:36:::	TLML_1_	RNA
943	CLONES_TRBTLML_1__FU12_TCR-JV_cDNA_24_GCTCGGTA_merged_170000.txt	1257	8	0.000219756	TGTGCCAGCAGCTTAGCCGGCTACGAGCAGTACTTC	EEEEEEEEEEEEEEEEEEEEEEEEEEEEEEEEEEEE	TRBV7-8*00(300),TRBV7-2*00(268)		TRBJ2-7*00(220)		567|584|604|0|17||85.0;580|597|617|0|17||85.0		23|39|67|20|36||80.0												TGTGCCAGCAGCTTAGCCGGCTACGAGCAGTACTTC	36								CASSLAGYEQYF		:::::::::0:0:17:::::20:-3:36:::	TLML_1_	RNA
944	CLONES_TRBTLML_1__FU12_TCR-JV_cDNA_24_GCTCGGTA_merged_170000.txt	1258	8	0.000219756	TGTGCCAGCAGCTTAGGGGAAGAGACCCAGTACTTC	EEEEEEEEEEEEEEEEEEEEEEEEEEEEEEEEEEEE	TRBV11-2*00(393),TRBV11-3*00(361)		TRBJ2-5*00(225)		522|538|559|0|16||80.0;521|537|558|0|16||80.0		23|40|68|19|36||85.0												TGTGCCAGCAGCTTAGGGGAAGAGACCCAGTACTTC	36								CASSLGEETQYF		:::::::::0:-1:16:::::19:-3:36:::	TLML_1_	RNA
945	CLONES_TRBTLML_1__FU12_TCR-JV_cDNA_24_GCTCGGTA_merged_170000.txt	1259	8	0.000219756	TGTGCCAGCAGCCAGGCTAGCTACGAGCAGTACTTC	EEEEEEEEEEEEEEEEEEEEEEEEEEEEEEEEEEEE	TRBV3-1*00(465),TRBV3-2*00(417)	TRBD2*00(25)	TRBJ2-7*00(220)		543|557|580|0|14||70.0;543|557|580|0|14||70.0	7|12|48|15|20||25.0	23|39|67|20|36||80.0												TGTGCCAGCAGCCAGGCTAGCTACGAGCAGTACTTC	36								CASSQASYEQYF		:::::::::0:-3:14:15:9:-20:20:20:-3:36:::	TLML_1_	RNA
946	CLONES_TRBTLML_1__FU12_TCR-JV_cDNA_24_GCTCGGTA_merged_170000.txt	1260	8	0.000219756	TGTGCCAGCAGCCAAGATTTGTTGGAGATCCACTTT	EEEEEEEEEEEEEEEEEEEEEEEEEEEEEEEEEEEE	TRBV3-1*00(742)		TRBJ1-6*00(162)		543|561|580|0|18||90.0		37|45|73|28|36||40.0												TGTGCCAGCAGCCAAGATTTGTTGGAGATCCACTTT	36								CASSQDLLEIHF		:::::::::0:1:18:::::28:-17:36:::	TLML_1_	RNA
947	CLONES_TRBTLML_1__FU12_TCR-JV_cDNA_24_GCTCGGTA_merged_170000.txt	1267	8	0.000219756	TGCGCCACCGAAACCGAACGTGGTGAAGCTTTCTTT	EEEEEEEEEEEEEEEEEEEEEEEEEEEEEEEEEEEE	TRBV5-1*00(271.3)		TRBJ1-1*00(136)		554|561|590|0|7||35.0		27|40|68|23|36||65.0												TGCGCCACCGAAACCGAACGTGGTGAAGCTTTCTTT	36								CATETERGEAFF		:::::::::0:-9:7:::::23:-7:36:::	TLML_1_	RNA
948	CLONES_TRBTLML_1__FU12_TCR-JV_cDNA_24_GCTCGGTA_merged_170000.txt	1269	8	0.000219756	TGCAGTGCTAGTTTCCTGAACACTGAAGCTTTCTTT	EEEEEEEEEEEEEEEEEEEEEEEEEEEEEEEEEEEE	TRBV20-1*00(161.5)		TRBJ1-1*00(244)		759|770|793|0|11||55.0		16|40|68|12|36|SA19C|104.0												TGCAGTGCTAGTTTCCTGAACACTGAAGCTTTCTTT	36								CSASFLNTEAFF		:::::::::0:-3:11:::::12:4:36:::	TLML_1_	RNA
949	CLONES_TRBTLML_1__FU12_TCR-JV_cDNA_24_GCTCGGTA_merged_170000.txt	1270	8	0.000219756	TGCAGCGTTGTGGCAGGGAGTTACGAGCAGTACTTC	EEEEEEEEEEEEEEEEEEEEEEEEEEEEEEEEEEEE	TRBV29-1*00(225)	TRBD1*00(25),TRBD2*00(25)	TRBJ2-7*00(215)		700|710|734|0|10||50.0	16|21|36|13|18||25.0;25|30|48|15|20||25.0	24|39|67|21|36||75.0												TGCAGCGTTGTGGCAGGGAGTTACGAGCAGTACTTC	36								CSVVAGSYEQYF		:::::::::0:-4:10:13:-4:-3:18:21:-4:36:::	TLML_1_	RNA
950	CLONES_TRBTLML_1__FU12_TCR-JV_cDNA_24_GCTCGGTA_merged_170000.txt	1271	8	0.000219756	TGCAGCGTTGATGACAAAAACTATGGCTACACCTTC	EEEEEEEEEEEEEEEEEEEEEEEEEEEEEEEEEEEE	TRBV29-1*00(365.9)		TRBJ1-2*00(248.8)		700|711|734|0|11||55.0		22|40|68|18|36||90.0												TGCAGCGTTGATGACAAAAACTATGGCTACACCTTC	36								CSVDDKNYGYTF		:::::::::0:-3:11:::::18:-2:36:::	TLML_1_	RNA
951	CLONES_TRBTLML_1__FU12_TCR-JV_cDNA_24_GCTCGGTA_merged_170000.txt	1272	8	0.000219756	TGCAGCGGGGGGGAGGGAGTTCACGAGCAGTACTTC	EEEEEEEEEEEEEEEEEEEEEEEEEEEEEEEEEEEE	TRBV29-1*00(677)	TRBD2*00(35)	TRBJ2-7*00(122.5)		700|707|734|0|7||35.0	25|32|48|10|17||35.0	25|39|67|22|36||70.0												TGCAGCGGGGGGGAGGGAGTTCACGAGCAGTACTTC	36								CSGGEGVHEQYF		:::::::::0:-7:7:10:-9:0:17:22:-5:36:::	TLML_1_	RNA
952	CLONES_TRBTLML_1__FU12_TCR-JV_cDNA_24_GCTCGGTA_merged_170000.txt	1276	8	0.000219756	TGTGCCAGCGAGGGTCTTAATGAGCAGTTCTTC	EEEEEEEEEEEEEEEEEEEEEEEEEEEEEEEEE	TRBV2*00(318)	TRBD2*00(25)	TRBJ2-1*00(215)		518|527|555|0|9||45.0	27|32|48|9|14||25.0	27|42|70|18|33||75.0												TGTGCCAGCGAGGGTCTTAATGAGCAGTTCTTC	36								CASEGLNEQFF		:::::::::0:-8:9:9:-11:0:14:18:-7:33:::	TLML_1_	RNA
953	CLONES_TRBTLML_1__FU12_TCR-JV_cDNA_24_GCTCGGTA_merged_170000.txt	1277	8	0.000219756	TGTGCCAGCAGTTTAGGAGAGACCCAGTACTTC	EEEEEEEEEEEEEEEEEEEEEEEEEEEEEEAAA	TRBV27*00(718)		TRBJ2-5*00(90)		556|571|593|0|15||75.0		24|40|68|17|33||80.0												TGTGCCAGCAGTTTAGGAGAGACCCAGTACTTC	32								CASSLGETQYF		:::::::::0:-2:15:::::17:-4:33:::	TLML_1_	RNA
954	CLONES_TRBTLML_1__FU12_TCR-JV_cDNA_24_GCTCGGTA_merged_170000.txt	1278	8	0.000219756	TGTGCCAGCAGTTATCCCCCCCTCGCTTTCTTT	EEEEEEEEEEEEEEEEEEEEEEEEEEEEEEEEE	TRBV6-5*00(719)	TRBD1*00(30)	TRBJ1-1*00(162.5)		519|533|556|0|14||70.0	1|7|36|17|23||30.0	31|40|68|24|33||45.0												TGTGCCAGCAGTTATCCCCCCCTCGCTTTCTTT	36								CASSYPPLAFF		:::::::::0:-3:14:17:11:-17:23:24:-11:33:::	TLML_1_	RNA
955	CLONES_TRBTLML_1__FU12_TCR-JV_cDNA_24_GCTCGGTA_merged_170000.txt	1279	8	0.000219756	TGTGCCAGCAGTGTTGGCTATGGCTACACCTTC	EEEEEEEEEEEEEEEEEEEEEEEEEEEEEEEEE	TRBV2*00(135)		TRBJ1-2*00(220)		518|531|555|0|13||65.0		24|40|68|17|33||80.0												TGTGCCAGCAGTGTTGGCTATGGCTACACCTTC	36								CASSVGYGYTF		:::::::::0:-4:13:::::17:-4:33:::	TLML_1_	RNA
956	CLONES_TRBTLML_1__FU12_TCR-JV_cDNA_24_GCTCGGTA_merged_170000.txt	1280	8	0.000219756	TGTGCCAGCAGCGGCACCGGGGAGCTGTTTTTT	EEEEEEEEEEEEEEEEEEEEEEEEEEEEEEEEE	TRBV9*00(972)		TRBJ2-2*00(235)		559|572|595|0|13||65.0		24|43|71|14|33||95.0												TGTGCCAGCAGCGGCACCGGGGAGCTGTTTTTT	36								CASSGTGELFF		:::::::::0:-3:13:::::14:-4:33:::	TLML_1_	RNA
957	CLONES_TRBTLML_1__FU12_TCR-JV_cDNA_24_GCTCGGTA_merged_170000.txt	1283	8	0.000219756	TGCAGCGTTCCCGGGGGAGAGACCCAGTACTTC	EEEEEEEEEEEEEEEEEEEEEEEEEEEEEEEEE	TRBV29-1*00(230)	TRBD1*00(30),TRBD2*00(30)	TRBJ2-5*00(218)		700|709|734|0|9||45.0	9|15|36|9|15||30.0;13|19|48|9|15||30.0	24|40|68|17|33||80.0												TGCAGCGTTCCCGGGGGAGAGACCCAGTACTTC	36								CSVPGGETQYF		:::::::::0:-5:9:9:3:-9:15:17:-4:33:::	TLML_1_	RNA
958	CLONES_TRBTLML_1__FU12_TCR-JV_cDNA_24_GCTCGGTA_merged_170000.txt	1284	8	0.000219756	TGCAGCGTTGACCCCGGGACTAGCGTCATCTTC	EEEEEEEEEEEEEEEEEEEEEEEEEEEEEEEEE	TRBV29-1*00(540)	TRBD2*00(65)	TRBJ2-1*00(165)		700|711|734|0|11||55.0	13|26|48|12|25||65.0	37|42|70|28|33||25.0												TGCAGCGTTGACCCCGGGACTAGCGTCATCTTC	36								CSVDPGTSVIF		:::::::::0:-3:11:12:3:-6:25:28:-17:33:::	TLML_1_	RNA
959	CLONES_TRBTLML_1__FU12_TCR-JV_cDNA_24_GCTCGGTA_merged_170000.txt	1285	8	0.000219756	TGCAGCGTTGACAGGGCAAATGAGCAGTTCTTC	EEEEEEEEEEEEEEEEEEEEEEEEEEEEEEEEE	TRBV29-1*00(195)	TRBD1*00(25),TRBD2*00(25)	TRBJ2-1*00(213)		700|711|734|0|11||55.0	16|21|36|11|16||25.0;28|33|48|12|17||25.0	27|42|70|18|33||75.0												TGCAGCGTTGACAGGGCAAATGAGCAGTTCTTC	36								CSVDRANEQFF		:::::::::0:-3:11:11:-4:-3:16:18:-7:33:::	TLML_1_	RNA
960	CLONES_TRBTLML_1__FU12_TCR-JV_cDNA_24_GCTCGGTA_merged_170000.txt	1291	7	0.000192287	TGCAGTGCTAGAGAAATATTGGATATGGATTGGCGGGACCGTACAGAGGGGTACTACGAGCAGTACTTC	EEEEEEEEEEEEEEEEEEEEEEEEEEEEEEEEEEEEEEEEEEEEEEEEEEEEEEEEEEEEEEEEEEEEE	TRBV20-1*00(495)	TRBD1*00(30),TRBD2*00(30)	TRBJ2-7*00(217.7)		759|773|793|0|14||70.0	11|17|36|33|39||30.0;15|21|48|33|39||30.0	23|39|67|53|69||80.0												TGCAGTGCTAGAGAAATATTGGATATGGATTGGCGGGACCGTACAGAGGGGTACTACGAGCAGTACTTC	36								CSAREILDMDWRDRTEGYYEQYF		:::::::::0:0:14:33:1:-7:39:53:-3:69:::	TLML_1_	RNA
961	CLONES_TRBTLML_1__FU12_TCR-JV_cDNA_24_GCTCGGTA_merged_170000.txt	1292	7	0.000192287	TGTGCCAGCAGCCAAGCCTCGATTTTTACTGGTCGGTGGGGGCCCTACAATGAGCAGTTCTTC	EEEEEEEEEEEEEEEEEEEEEEEEEEEEEEEEEEEEEEEEEEEEEEEEEEEEEEEEEEEEEEE	TRBV14*00(532.3)	TRBD1*00(30)	TRBJ2-1*00(240)		516|532|553|0|16||80.0	18|24|36|37|43||30.0	22|42|70|43|63||100.0												TGTGCCAGCAGCCAAGCCTCGATTTTTACTGGTCGGTGGGGGCCCTACAATGAGCAGTTCTTC	36								CASSQASIFTGRWGPYNEQFF		:::::::::0:-1:16:37:-6:0:43:43:-2:63:::	TLML_1_	RNA
962	CLONES_TRBTLML_1__FU12_TCR-JV_cDNA_24_GCTCGGTA_merged_170000.txt	1293	7	0.000192287	TGCGCCAGCAGTCCATCGGCCGGGGCTCCACTAGCAAAAGCTCCTACAATGAGCAGTTCTTC	EEEEEEEEEEEEEEEEEEEEEEEEEEEEEEEEEEEEEEEEEEEEEEEEEEEEEEEEEEEEEE	TRBV23-1*00(394)	TRBD2*00(30)	TRBJ2-1*00(260)		580|598|617|0|18|SA593C|74.0	19|25|48|29|35||30.0	18|42|70|38|62||120.0												TGCGCCAGCAGTCCATCGGCCGGGGCTCCACTAGCAAAAGCTCCTACAATGAGCAGTTCTTC	36								CASSPSAGAP_SKSSYNEQFF		:::::::::0:1:18:29:-3:-7:35:38:2:62:::	TLML_1_	RNA
963	CLONES_TRBTLML_1__FU12_TCR-JV_cDNA_24_GCTCGGTA_merged_170000.txt	1294	7	0.000192287	TGCAGTGCTAGAGGGTCCCGGGGCGGTCGAGCTAGCGGGAATATTGGAGAGCAGTTCTTC	EEEEEEEEEEEEEEEEEEEEEEEEEEEEEEEEEEEEEEEEEEEEEEEEEEEEEEEEEEEE	TRBV20-1*00(387.7)	TRBD2*00(45),TRBD1*00(40)	TRBJ2-1*00(200)		759|772|793|0|13||65.0	20|29|48|31|40||45.0;7|15|36|14|22||40.0	30|42|70|48|60||60.0												TGCAGTGCTAGAGGGTCCCGGGGCGGTCGAGCTAGCGGGAATATTGGAGAGCAGTTCTTC	36								CSARGSRGGRASGNIGEQFF		:::::::::0:-1:13:31:-4:-3:40:48:-10:60:::	TLML_1_	RNA
964	CLONES_TRBTLML_1__FU12_TCR-JV_cDNA_24_GCTCGGTA_merged_170000.txt	1295	7	0.000192287	TGTGCCTGGAGTGTACCCTGGGTAGCGGGGACCATAGCGGAATCAGCCCCAGCATTTT	EEEEEEEEEEEEEEEEEEEEEEEEEEEEEEEEEEEEEEEEEEEEEEEEEEEEEEEEEE	TRBV30*00(580)	TRBD2*00(35)	TRBJ1-5*00(230)		787|803|821|0|16||80.0	21|28|48|22|29||35.0	24|42|70|40|58||90.0												TGTGCCTGGAGTGTACCCTGGGTAGCGGGGACCATAGCGGAATCAGCCCCAGCATTTT	36								CAWSVPWVAG_P*RNQPQHF		:::::::::0:2:16:22:-5:-4:29:40:-4:58:::	TLML_1_	RNA
965	CLONES_TRBTLML_1__FU12_TCR-JV_cDNA_24_GCTCGGTA_merged_170000.txt	1296	7	0.000192287	TGTGCCAGCTCACTGGAGATCTTCCGGGACACCTCTGGGGCCAACGTCCTGACTTTC	EEEEEEEEEEEEEEEEEEEEEEEEEEEEEEEEEEEEEEEEEEEEEEEEEEEEEEEEE	TRBV18*00(285)	TRBD1*00(40),TRBD2*00(35)	TRBJ2-6*00(265)		702|715|739|0|13||65.0	10|18|36|23|31||40.0;14|21|48|23|30||35.0	20|45|73|32|57||125.0												TGTGCCAGCTCACTGGAGATCTTCCGGGACACCTCTGGGGCCAACGTCCTGACTTTC	36								CASSLEIFRDTSGANVLTF		:::::::::0:-4:13:23:2:-6:31:32:0:57:::	TLML_1_	RNA
966	CLONES_TRBTLML_1__FU12_TCR-JV_cDNA_24_GCTCGGTA_merged_170000.txt	1297	7	0.000192287	TGTGCCAGCAGCTCACCCGGGACTAGCGGAGCGGGTCGCACAGATACGCAGTATTTT	EEEEEEEEEEEEEEEEEEEEEEEEEEEEEEEEEEEEEEEEEEEEEEEEEEEEEEEEE	TRBV7-8*00(285),TRBV7-2*00(253)	TRBD2*00(70)	TRBJ2-3*00(240)		567|580|604|0|13||65.0;580|593|617|0|13||65.0	13|27|48|15|29||70.0	21|41|69|37|57||100.0												TGTGCCAGCAGCTCACCCGGGACTAGCGGAGCGGGTCGCACAGATACGCAGTATTTT	36								CASSSPGTSGAGRTDTQYF		:::::::::0:-4:13:15:3:-5:29:37:-1:57:::	TLML_1_	RNA
967	CLONES_TRBTLML_1__FU12_TCR-JV_cDNA_24_GCTCGGTA_merged_170000.txt	1298	7	0.000192287	TGTGCCAGCAGCCAGTTGTCGGCGGGACAGGGGTTATATAGCACTGAAGCTTTCTTT	EEEEEEEEEEEEEEEEEEEEEEEEEEEEEEEEEEEEEEEEEEEEEEEEEEEEEEEEE	TRBV14*00(522.7)	TRBD1*00(55)	TRBJ1-1*00(220)		516|530|553|0|14||70.0	11|22|36|22|33||55.0	24|40|68|41|57||80.0												TGTGCCAGCAGCCAGTTGTCGGCGGGACAGGGGTTATATAGCACTGAAGCTTTCTTT	36								CASSQLSAGQGLYSTEAFF		:::::::::0:-3:14:22:1:-2:33:41:-4:57:::	TLML_1_	RNA
968	CLONES_TRBTLML_1__FU12_TCR-JV_cDNA_24_GCTCGGTA_merged_170000.txt	1300	7	0.000192287	TGCGCCAGCAGCTCACAGGGTACCGACTTATGGCGACTCTCCTACGAGCAGTACTTC	EEEEEEEEEEEEEEEEEEEEEEEEEEEEEEEEEEEEEEEEEEEEEEEEEEEEEEEEE	TRBV5-1*00(249)	TRBD1*00(30)	TRBJ2-7*00(235)		554|567|590|0|13||65.0	15|21|36|14|20||30.0	20|39|67|38|57||95.0												TGCGCCAGCAGCTCACAGGGTACCGACTTATGGCGACTCTCCTACGAGCAGTACTTC	36								CASSSQGTDLWRLSYEQYF		:::::::::0:-3:13:14:-3:-3:20:38:0:57:::	TLML_1_	RNA
969	CLONES_TRBTLML_1__FU12_TCR-JV_cDNA_24_GCTCGGTA_merged_170000.txt	1301	7	0.000192287	TGCGCCAGCAGCCAAGTTGCCATTGGGTTCGAAAGCTCTGGAAACACCATATATTTT	EEEEEEEEEEEEEEEEEEEEEEAEEEEEEEEEEEEEEEEEEEEEEEEEEEEEEEEEE	TRBV4-1*00(400)		TRBJ1-3*00(260)		537|553|574|0|16||80.0		18|42|70|33|57||120.0												TGCGCCAGCAGCCAAGTTGCCATTGGGTTCGAAAGCTCTGGAAACACCATATATTTT	32								CASSQVAIGFESSGNTIYF		:::::::::0:-1:16:::::33:2:57:::	TLML_1_	RNA
970	CLONES_TRBTLML_1__FU12_TCR-JV_cDNA_24_GCTCGGTA_merged_170000.txt	1302	7	0.000192287	TGCGCCAGCAGCCAAGAGCCAGGGGAATACGATTCTGGGGCCAACGTCCTGACCTTC	EEEEEEEEEEEEEEEEEEEEEEEEEEEEEEEEEEEEEEEEEEEEEEEEEEEEEEEEE	TRBV4-1*00(295),TRBV4-3*00(263)	TRBD1*00(30)	TRBJ2-6*00(244)		537|554|574|0|17||85.0;537|554|574|0|17||85.0	16|22|36|19|25||30.0	21|45|73|33|57|ST41C|104.0												TGCGCCAGCAGCCAAGAGCCAGGGGAATACGATTCTGGGGCCAACGTCCTGACCTTC	36								CASSQEPGEYDSGANVLTF		:::::::::0:0:17:19:-4:-2:25:33:-1:57:::	TLML_1_	RNA
971	CLONES_TRBTLML_1__FU12_TCR-JV_cDNA_24_GCTCGGTA_merged_170000.txt	1305	7	0.000192287	TGTGCCAGCTCACCAGTGGGGACTTCTAGCTCCTATAATTCACCCCTCCACTTT	EEEEEEEEEEEEEEEEEEEEEEEEEEEEEEEEEEEEEEEEEEEEEEEEEEEEEE	TRBV18*00(485)	TRBD2*00(30)	TRBJ1-6*00(259)		702|717|739|0|15||75.0	16|22|48|18|24||30.0	18|45|73|27|54||135.0												TGTGCCAGCTCACCAGTGGGGACTTCTAGCTCCTATAATTCACCCCTCCACTTT	36								CASSPVGTSSSYNSPLHF		:::::::::0:-2:15:18:0:-10:24:27:2:54:::	TLML_1_	RNA
972	CLONES_TRBTLML_1__FU12_TCR-JV_cDNA_24_GCTCGGTA_merged_170000.txt	1306	7	0.000192287	TGTGCCAGCAGTTTGGGGAGGGCCTTGGGACATATGGGTAATACGCAGTATTTT	EEEEEEEEEEEEEEEEEEEEEEEEEEEEEEEEEEEEEEEEEEEEEEEEEEEEEE	TRBV28*00(195)	TRBD2*00(45)	TRBJ2-3*00(210)		564|578|601|0|14||70.0	25|34|48|15|24||45.0	27|41|69|40|54||70.0												TGTGCCAGCAGTTTGGGGAGGGCCTTGGGACATATGGGTAATACGCAGTATTTT	36								CASSLGRALGHMGNTQYF		:::::::::0:-3:14:15:-9:2:24:40:-7:54:::	TLML_1_	RNA
973	CLONES_TRBTLML_1__FU12_TCR-JV_cDNA_24_GCTCGGTA_merged_170000.txt	1307	7	0.000192287	TGTGCCAGCAGTTACTCGAGCTGGTCCGGGACAATAAACTATGGCTACACCTTC	EEEEEEEEEEEEEEEEEEEEEEEEEEEEEEEEEEEEEEEEEEEEEEEEEEEEEE	TRBV6-5*00(373.7)	TRBD1*00(40),TRBD2*00(35)	TRBJ1-2*00(230)		519|539|556|0|20||100.0	10|18|36|25|33||40.0;14|21|48|25|32||35.0	22|40|68|36|54||90.0												TGTGCCAGCAGTTACTCGAGCTGGTCCGGGACAATAAACTATGGCTACACCTTC	36								CASSYSSWSGTINYGYTF		:::::::::0:3:20:25:2:-6:33:36:-2:54:::	TLML_1_	RNA
974	CLONES_TRBTLML_1__FU12_TCR-JV_cDNA_24_GCTCGGTA_merged_170000.txt	1308	7	0.000192287	TGTGCCAGCAGTCCCTATCAGACAGGGCTAGGCGTAAATCAGCCCCAGCATTTT	EEEEEEEEEEEEEEEEEEEEEEEEEEEEEEEEEEEEEEEEEEEEEEEEEEEEEE	TRBV27*00(438.6)	TRBD1*00(35)	TRBJ1-5*00(203.7)		556|568|593|0|12||60.0	14|21|36|20|27||35.0	24|42|70|36|54||90.0												TGTGCCAGCAGTCCCTATCAGACAGGGCTAGGCGTAAATCAGCCCCAGCATTTT	36								CASSPYQTGLGVNQPQHF		:::::::::0:-5:12:20:-2:-3:27:36:-4:54:::	TLML_1_	RNA
975	CLONES_TRBTLML_1__FU12_TCR-JV_cDNA_24_GCTCGGTA_merged_170000.txt	1309	7	0.000192287	TGTGCCAGCAGTCCGTCCGTGTTAGTCGGGCTTCTTAATGAAAAACTGTTTTTT	EEEEEEEEEEEEEEEEEEEEEEEEEEEEEEEEEEEEEEEEEEEEEEEEEEAAAA	TRBV28*00(1110)	TRBD2*00(25)	TRBJ1-4*00(100)		564|576|601|0|12||60.0	9|14|48|22|27||25.0	24|43|71|35|54||95.0												TGTGCCAGCAGTCCGTCCGTGTTAGTCGGGCTTCTTAATGAAAAACTGTTTTTT	32								CASSPSVLVGLLNEKLFF		:::::::::0:-5:12:22:7:-18:27:35:-4:54:::	TLML_1_	RNA
976	CLONES_TRBTLML_1__FU12_TCR-JV_cDNA_24_GCTCGGTA_merged_170000.txt	1310	7	0.000192287	TGTGCCAGCAGCCTTCATCACACGGACAGGGAGAACACCGGGGAGCTGTTTTTT	EEEEEEEEEEEEEEEEEEEEEEEEEEEEEEEEEEEEEEEEEEEEEEEEEEEEEE	TRBV14*00(698.3)	TRBD1*00(40)	TRBJ2-2*00(213.6)		516|529|553|0|13||65.0	13|21|36|23|31||40.0	21|43|71|32|54||110.0												TGTGCCAGCAGCCTTCATCACACGGACAGGGAGAACACCGGGGAGCTGTTTTTT	36								CASSLHHTDRENTGELFF		:::::::::0:-4:13:23:-1:-3:31:32:-1:54:::	TLML_1_	RNA
977	CLONES_TRBTLML_1__FU12_TCR-JV_cDNA_24_GCTCGGTA_merged_170000.txt	1311	7	0.000192287	TGTGCCAGCAGCCAAGAACAAGTTCGTAGCGGGAGGGCCTACGAGCAGTACTTC	EEEEEEEEEEEEEEEEEEEEEEEEEEEEEEEEEEEEEEEEEEEEEEEEEEEEEE	TRBV14*00(302.3)	TRBD2*00(55)	TRBJ2-7*00(225)		516|533|553|0|17||85.0	21|32|48|26|37||55.0	22|39|67|37|54||85.0												TGTGCCAGCAGCCAAGAACAAGTTCGTAGCGGGAGGGCCTACGAGCAGTACTTC	36								CASSQEQVRSGRAYEQYF		:::::::::0:0:17:26:-5:0:37:37:-2:54:::	TLML_1_	RNA
978	CLONES_TRBTLML_1__FU12_TCR-JV_cDNA_24_GCTCGGTA_merged_170000.txt	1312	7	0.000192287	TGTGCCAGCAGCGAATTCCTAGCGGGGGTCGCGAACACCGGGGAGCTGTTTTTT	EEEEEEEEEEEEEEEEEEEEEEEEEEEEEEEEEEEEEEEEEEEEEEEEEEEEEE	TRBV11-3*00(220),TRBV11-2*00(201.7)	TRBD2*00(40)	TRBJ2-2*00(270)		521|533|558|0|12||60.0;522|534|559|0|12||60.0	20|28|48|18|26||40.0	17|43|71|28|54||130.0												TGTGCCAGCAGCGAATTCCTAGCGGGGGTCGCGAACACCGGGGAGCTGTTTTTT	36								CASSEFLAGVANTGELFF		:::::::::0:-5:12:18:-4:-4:26:28:3:54:::	TLML_1_	RNA
979	CLONES_TRBTLML_1__FU12_TCR-JV_cDNA_24_GCTCGGTA_merged_170000.txt	1313	7	0.000192287	TGTGCCAGCAGGGACCCCGGTAGCGGGCCTAAATACACAGATACGCAGTATTTT	EEEEEEEEEEEEEEEEEEEEEEEEEEEEEEEEEEEEEEEEEEEEEEEEEEEEEE	TRBV2*00(650)	TRBD2*00(35)	TRBJ2-3*00(232.7)		518|529|555|0|11||55.0	21|28|48|20|27||35.0	22|41|69|35|54||95.0												TGTGCCAGCAGGGACCCCGGTAGCGGGCCTAAATACACAGATACGCAGTATTTT	36								CASRDPGSGPKYTDTQYF		:::::::::0:-6:11:20:-5:-4:27:35:-2:54:::	TLML_1_	RNA
980	CLONES_TRBTLML_1__FU12_TCR-JV_cDNA_24_GCTCGGTA_merged_170000.txt	1315	7	0.000192287	TGCGCCAGCAGTCAATCTCCCCGACGGCGGGACTACACCGGGGAGCTGTTTTTT	EEEEEEEEEEEEEEEEEEEEEEEEEEEEEEEEEEEEEEEEEEEEEEEEEEEEEE	TRBV23-1*00(510)	TRBD2*00(35),TRBD1*00(30)	TRBJ2-2*00(240)		580|597|617|0|17||85.0	15|22|48|27|34||35.0;11|17|36|27|33||30.0	23|43|71|34|54||100.0												TGCGCCAGCAGTCAATCTCCCCGACGGCGGGACTACACCGGGGAGCTGTTTTTT	36								CASSQSPRRRDYTGELFF		:::::::::0:0:17:27:1:-10:34:34:-3:54:::	TLML_1_	RNA
981	CLONES_TRBTLML_1__FU12_TCR-JV_cDNA_24_GCTCGGTA_merged_170000.txt	1316	7	0.000192287	TGCGCCAGCAGCCATGGAGGGAAGAAGGTCAATGAACTTTTGGGCTACACCTTC	EEEEEEEEEEEEEEEEEEEEEEEEEEEEEEEEEEEEEEEEEEEEEEEEEEEEEE	TRBV4-1*00(687.7)	TRBD2*00(30)	TRBJ1-2*00(200)		537|551|574|0|14||70.0	26|32|48|15|21||30.0	28|40|68|42|54||60.0												TGCGCCAGCAGCCATGGAGGGAAGAAGGTCAATGAACTTTTGGGCTACACCTTC	36								CASSHGGKKVNELLGYTF		:::::::::0:-3:14:15:-10:0:21:42:-8:54:::	TLML_1_	RNA
982	CLONES_TRBTLML_1__FU12_TCR-JV_cDNA_24_GCTCGGTA_merged_170000.txt	1317	7	0.000192287	TGCAGTGCGGAGGGACTAGCGGGAGGGGCTGGCTCCTACAATGAGCAGTTCTTC	EEEEEEEEEEEEEEEEEEEEEEEEEEEEEEEEEEEEEEEEEEEEEEEEEEEEEE	TRBV20-1*00(232.3)	TRBD2*00(80)	TRBJ2-1*00(255)		759|767|793|0|8||40.0	16|32|48|11|27||80.0	19|42|70|31|54||115.0												TGCAGTGCGGAGGGACTAGCGGGAGGGGCTGGCTCCTACAATGAGCAGTTCTTC	36								CSAEGLAGGAGSYNEQFF		:::::::::0:-6:8:11:0:0:27:31:1:54:::	TLML_1_	RNA
983	CLONES_TRBTLML_1__FU12_TCR-JV_cDNA_24_GCTCGGTA_merged_170000.txt	1318	7	0.000192287	TGCAGTGGGAAAAGGACTAGCGGGAGTCCCAGCTCCTACAATGAGCAGTTTTTC	EEEEEEEEEEEEEEEEEEEEEEEEEEEEEEEEEEEEEEEEEEEEEEEEEEEEEE	TRBV20-1*00(620)	TRBD2*00(65)	TRBJ2-1*00(144)		759|766|793|0|7||35.0	17|30|48|13|26||65.0	18|42|70|30|54|SC38T|104.0												TGCAGTGGGAAAAGGACTAGCGGGAGTCCCAGCTCCTACAATGAGCAGTTTTTC	36								CSGKRTSGSPSSYNEQFF		:::::::::0:-7:7:13:-1:-2:26:30:2:54:::	TLML_1_	RNA
984	CLONES_TRBTLML_1__FU12_TCR-JV_cDNA_24_GCTCGGTA_merged_170000.txt	1320	7	0.000192287	TGCGCCAGCAGTCAATCGTGCGGACTAGCGGATTCACAGATACGCAGTATTTT	EEEEEEEEEEEEEEEEEEEEEEEEEEEEEEEEEEEEEEEEEEEEEEEEEEEEE	TRBV23-1*00(860.6)	TRBD2*00(50)	TRBJ2-3*00(138.6)		580|598|617|0|18||90.0	17|27|48|21|31||50.0	22|41|69|34|53||95.0												TGCGCCAGCAGTCAATCGTGCGGACTAGCGGATTCACAGATACGCAGTATTTT	36								CASSQSCGL_GFTDTQYF		:::::::::0:1:18:21:-1:-5:31:34:-2:53:::	TLML_1_	RNA
985	CLONES_TRBTLML_1__FU12_TCR-JV_cDNA_24_GCTCGGTA_merged_170000.txt	1322	7	0.000192287	TGTGCCATCAGTGAGTCGACTTCGCTAGCGGTGTACAATGAGCAGTTCTTC	EEEEEEEEEEEEEEEEEEEEEEEEEEEEEEEEEEEEEEEEEEEEEEEEEEE	TRBV10-3*00(275)	TRBD2*00(35)	TRBJ2-1*00(230)		533|554|570|0|21||105.0	20|27|48|24|31||35.0	24|42|70|33|51||90.0												TGTGCCATCAGTGAGTCGACTTCGCTAGCGGTGTACAATGAGCAGTTCTTC	36								CAISESTSLAVYNEQFF		:::::::::0:4:21:24:-4:-5:31:33:-4:51:::	TLML_1_	RNA
986	CLONES_TRBTLML_1__FU12_TCR-JV_cDNA_24_GCTCGGTA_merged_170000.txt	1323	7	0.000192287	TGTGCCACCAGCTTCGGGTCTAGCGGGACACTTACCTACGAGCAGTACTTC	EEEEEEEEEEEEEEEEEEEEEEEEEEEEEEEEEEEEEEEEEEEEEEEEEEE	TRBV15*00(387.6)	TRBD2*00(54)	TRBJ2-7*00(225)		552|564|589|0|12||60.0	15|29|48|14|28|SA19T|54.0	22|39|67|34|51||85.0												TGTGCCACCAGCTTCGGGTCTAGCGGGACACTTACCTACGAGCAGTACTTC	36								CATSFGSSGTLTYEQYF		:::::::::0:-5:12:14:1:-3:28:34:-2:51:::	TLML_1_	RNA
987	CLONES_TRBTLML_1__FU12_TCR-JV_cDNA_24_GCTCGGTA_merged_170000.txt	1324	7	0.000192287	TGTGCCAGTAGTATTCAGGGGGCGTTCTACGGGGCCAACGTCCTGACTTTC	EEEEEEEEEEEEEEEEEEEEEEEEEEEEEEEEEEEEEEEEEEEEEEEEEEE	TRBV19*00(249.3)	TRBD1*00(45)	TRBJ2-6*00(245)		559|573|596|0|14||70.0	16|25|36|15|24||45.0	24|45|73|30|51||105.0												TGTGCCAGTAGTATTCAGGGGGCGTTCTACGGGGCCAACGTCCTGACTTTC	36								CASSIQGAFYGANVLTF		:::::::::0:-3:14:15:-4:1:24:30:-4:51:::	TLML_1_	RNA
988	CLONES_TRBTLML_1__FU12_TCR-JV_cDNA_24_GCTCGGTA_merged_170000.txt	1325	7	0.000192287	TGTGCCAGCTCGTCCATGGGGGAGGGCCGGGGGTCAGATACGCAGTATTTT	EEEEEEEEEEEEEEEEEEEEEEEEEEEEEEEEEEEEEEEEEEEEEEEEEEE	TRBV6-5*00(320)	TRBD2*00(45)	TRBJ2-3*00(225)		519|528|556|0|9||45.0	25|34|48|19|28||45.0	24|41|69|34|51||85.0												TGTGCCAGCTCGTCCATGGGGGAGGGCCGGGGGTCAGATACGCAGTATTTT	36								CASSSMGEGRGSDTQYF		:::::::::0:-8:9:19:-9:2:28:34:-4:51:::	TLML_1_	RNA
989	CLONES_TRBTLML_1__FU12_TCR-JV_cDNA_24_GCTCGGTA_merged_170000.txt	1326	7	0.000192287	TGTGCCAGCAGTTTAGGGGACAGGGGGTTTCCTAATTCACCCCTCCACTTT	EEEEEEEEEEEEEEEEEEEEEEEEEEEEEEEEEEEEEEEEEEEEEEEEEEE	TRBV28*00(347.7)	TRBD1*00(55)	TRBJ1-6*00(216.7)		564|579|601|0|15||75.0	12|23|36|16|27||55.0	26|45|73|32|51||95.0												TGTGCCAGCAGTTTAGGGGACAGGGGGTTTCCTAATTCACCCCTCCACTTT	36								CASSLGDRGFPNSPLHF		:::::::::0:-2:15:16:0:-1:27:32:-6:51:::	TLML_1_	RNA
990	CLONES_TRBTLML_1__FU12_TCR-JV_cDNA_24_GCTCGGTA_merged_170000.txt	1327	7	0.000192287	TGTGCCAGCAGTTCCGGGGCTGCTGCCTCCTCTGGAAACACCATATATTTT	EEEEEEEEEEEEEEEEEEEEEEEEEEEEEEEEEEEEEEEEEEEEEEEEEEE	TRBV12-3*00(525),TRBV12-4*00(525)	TRBD1*00(25),TRBD2*00(25)	TRBJ1-3*00(250)		530|543|567|0|13||65.0;530|543|567|0|13||65.0	10|15|36|13|18||25.0;14|19|48|13|18||25.0	20|42|70|29|51||110.0												TGTGCCAGCAGTTCCGGGGCTGCTGCCTCCTCTGGAAACACCATATATTTT	36								CASSSGAAASSGNTIYF		:::::::::0:-4:13:13:2:-9:18:29:0:51:::	TLML_1_	RNA
991	CLONES_TRBTLML_1__FU12_TCR-JV_cDNA_24_GCTCGGTA_merged_170000.txt	1328	7	0.000192287	TGTGCCAGCAGTTCACTCGCCACGGACAGAAAGAATTCACCCCTCCACTTT	EEEEEEEEEEEEEEEEEEEEEEEEEEEEEEEEEEEEEEEEEEEEEEEEEEE	TRBV28*00(230)	TRBD1*00(30)	TRBJ1-6*00(214)		564|577|601|0|13||65.0	13|19|36|23|29||30.0	27|45|73|33|51||90.0												TGTGCCAGCAGTTCACTCGCCACGGACAGAAAGAATTCACCCCTCCACTTT	36								CASSSLATDRKNSPLHF		:::::::::0:-4:13:23:-1:-5:29:33:-7:51:::	TLML_1_	RNA
992	CLONES_TRBTLML_1__FU12_TCR-JV_cDNA_24_GCTCGGTA_merged_170000.txt	1329	7	0.000192287	TGTGCCAGCAGTACCCAAAGTGCCCTAGACAGGGATGATGGCTACACCTTC	EEEEEEEEEEEEEEEEEEEEEEEEEEEEEEEEEEEEEEEEEEEEEEEEEEE	TRBV2*00(685)	TRBD1*00(35)	TRBJ1-2*00(210)		518|530|555|0|12||60.0	14|21|36|27|34||35.0	26|40|68|37|51||70.0												TGTGCCAGCAGTACCCAAAGTGCCCTAGACAGGGATGATGGCTACACCTTC	36								CASSTQSALDRDDGYTF		:::::::::0:-5:12:27:-2:-3:34:37:-6:51:::	TLML_1_	RNA
993	CLONES_TRBTLML_1__FU12_TCR-JV_cDNA_24_GCTCGGTA_merged_170000.txt	1330	7	0.000192287	TGTGCCAGCAGCTTGTATTACCTTGCAGGCCTTAGCAATGAGCAGTTCTTC	EEEEEEEEEEEEEEEEEEEEEEEEEEEEEEEEEEEEEEEEEEEEEEEEEEE	TRBV5-4*00(547.9),TRBV5-8*00(499.9)		TRBJ2-1*00(220)		549|564|585|0|15||75.0;551|566|587|0|15||75.0		26|42|70|35|51||80.0												TGTGCCAGCAGCTTGTATTACCTTGCAGGCCTTAGCAATGAGCAGTTCTTC	36								CASSLYYLAGLSNEQFF		:::::::::0:-1:15:::::35:-6:51:::	TLML_1_	RNA
994	CLONES_TRBTLML_1__FU12_TCR-JV_cDNA_24_GCTCGGTA_merged_170000.txt	1331	7	0.000192287	TGTGCCAGCAGCTTAGGGCTAGCGGGAGTTAAAACCGGGGAGCTGTTTTTT	EEEEEEEEEEEEEEEEEEEEEEEEEEEEEEEEEEEEEEEEEEEEEEEEEEE	TRBV11-3*00(556.7),TRBV11-1*00(549.7),TRBV11-2*00(524.7)	TRBD2*00(50)	TRBJ2-2*00(230)		521|537|558|0|16||80.0;531|552|568|0|21|SC547G|89.0;522|538|559|0|16||80.0	20|30|48|18|28||50.0	25|43|71|33|51||90.0												TGTGCCAGCAGCTTAGGGCTAGCGGGAGTTAAAACCGGGGAGCTGTTTTTT	36								CASSLGLAGVKTGELFF		:::::::::0:-1:16:18:-4:-2:28:33:-5:51:::	TLML_1_	RNA
995	CLONES_TRBTLML_1__FU12_TCR-JV_cDNA_24_GCTCGGTA_merged_170000.txt	1332	7	0.000192287	TGTGCCAGCAGCTTAGGGGGGGTAGGCAGGAGCAATCAGCCCCAGCATTTT	EEEEEEEEEEEEEEEEEEEEEEEEEEEEEEEEEEEEEEEEEEEEEEEEEEE	TRBV7-6*00(410),TRBV7-7*00(378)	TRBD1*00(25)	TRBJ1-5*00(245)		576|592|613|0|16||80.0;585|601|622|0|16||80.0	18|23|36|16|21||25.0	21|42|70|30|51||105.0												TGTGCCAGCAGCTTAGGGGGGGTAGGCAGGAGCAATCAGCCCCAGCATTTT	36								CASSLGGVGRSNQPQHF		:::::::::0:-1:16:16:-6:-1:21:30:-1:51:::	TLML_1_	RNA
996	CLONES_TRBTLML_1__FU12_TCR-JV_cDNA_24_GCTCGGTA_merged_170000.txt	1333	7	0.000192287	TGTGCCAGCAGCTCGACTAGCGGGAGAAATCTACACAATGAGCAGTTCTTC	EEEEEEEEEEEEEEEEEEEEEEEEEEEEEEEEEEEEEEEEEEEEEEEEEEE	TRBV7-3*00(284.6)	TRBD2*00(60)	TRBJ2-1*00(212.1)		540|553|577|0|13||65.0	18|30|48|14|26||60.0	25|42|70|34|51||85.0												TGTGCCAGCAGCTCGACTAGCGGGAGAAATCTACACAATGAGCAGTTCTTC	36								CASSSTSGRNLHNEQFF		:::::::::0:-4:13:14:-2:-2:26:34:-5:51:::	TLML_1_	RNA
997	CLONES_TRBTLML_1__FU12_TCR-JV_cDNA_24_GCTCGGTA_merged_170000.txt	1334	7	0.000192287	TGTGCCAGCAGCCTGCCGTCAGATTTTGAGACCCAAGAGACCCAGTACTTC	EEEEEEEEEEEEEEEEEEEEEEEEEEEEEEEEEEEEEEEEEEEEEEEEEEE	TRBV5-6*00(539.4),TRBV5-7*00(492.3),TRBV5-5*00(476.3)		TRBJ2-5*00(84)		550|562|586|0|12||60.0;551|563|587|0|12||60.0;549|561|585|0|12||60.0		21|40|68|32|51||95.0												TGTGCCAGCAGCCTGCCGTCAGATTTTGAGACCCAAGAGACCCAGTACTTC	36								CASSLPSDFETQETQYF		:::::::::0:-4:12:::::32:-1:51:::	TLML_1_	RNA
998	CLONES_TRBTLML_1__FU12_TCR-JV_cDNA_24_GCTCGGTA_merged_170000.txt	1335	7	0.000192287	TGTGCCAGCAGCCAAGCTGGAATAGCGGGGAACTCCTACGAGCAGTACTTC	EEEEEEEEEEEEEEEEEEEEEEEEEEEEEEEEEEEEEEEEEEEEEEEEEEE	TRBV4-2*00(150)	TRBD2*00(34)	TRBJ2-7*00(239)		537|553|574|0|16||80.0	17|27|48|18|28|SC20A|34.0	16|39|67|28|51|SG19A|99.0												TGTGCCAGCAGCCAAGCTGGAATAGCGGGGAACTCCTACGAGCAGTACTTC	36								CASSQAGIAGNSYEQYF		:::::::::0:-1:16:18:-1:-5:28:28:4:51:::	TLML_1_	RNA
999	CLONES_TRBTLML_1__FU12_TCR-JV_cDNA_24_GCTCGGTA_merged_170000.txt	1336	7	0.000192287	TGTGCCAGCAGCCAAGATTGGACAGGGGGTCAAAATCAGCCCCAGCATTTT	EEEEEEEEEEEEEEEEEEEEEEEEEEEEEEEEEEEEEEEEEEEEEEEEEEE	TRBV3-1*00(842.7)	TRBD1*00(50)	TRBJ1-5*00(195)		543|561|580|0|18||90.0	13|23|36|19|29||50.0	24|42|70|33|51||90.0												TGTGCCAGCAGCCAAGATTGGACAGGGGGTCAAAATCAGCCCCAGCATTTT	36								CASSQDWTGGQNQPQHF		:::::::::0:1:18:19:-1:-1:29:33:-4:51:::	TLML_1_	RNA
1000	CLONES_TRBTLML_1__FU12_TCR-JV_cDNA_24_GCTCGGTA_merged_170000.txt	1338	7	0.000192287	TGCGCCAGCAGCTTGGCCCCTTCAGCGACTTCCTACAATGAGCAGTTCTTC	EEEEEEEEEEEEEEEEEEEEEEEEEEEEEEEEEEEEEEEEEEEEEEEEEEE	TRBV5-1*00(520)		TRBJ2-1*00(245)		554|572|590|0|18||90.0		21|42|70|30|51||105.0												TGCGCCAGCAGCTTGGCCCCTTCAGCGACTTCCTACAATGAGCAGTTCTTC	36								CASSLAPSATSYNEQFF		:::::::::0:2:18:::::30:-1:51:::	TLML_1_	RNA
1001	CLONES_TRBTLML_1__FU12_TCR-JV_cDNA_24_GCTCGGTA_merged_170000.txt	1339	7	0.000192287	TGCGCCAGCAGCTTGGATGGACTAGCGGGAGGCTACAATGAGCAGTTCTTC	EEEEEEEEEEEEEEEEEEEEEEEEEEEEEEEEEEEEEEEEEEEEEEEEEEE	TRBV5-1*00(750.3)	TRBD2*00(70)	TRBJ2-1*00(235)		554|570|590|0|16||80.0	17|31|48|18|32||70.0	23|42|70|32|51||95.0												TGCGCCAGCAGCTTGGATGGACTAGCGGGAGGCTACAATGAGCAGTTCTTC	36								CASSLDGLAGGYNEQFF		:::::::::0:0:16:18:-1:-1:32:32:-3:51:::	TLML_1_	RNA
1002	CLONES_TRBTLML_1__FU12_TCR-JV_cDNA_24_GCTCGGTA_merged_170000.txt	1340	7	0.000192287	TGCGCCAGCAGCTTGAATTCCGGGACAGGGGAATTCGGCGGCTACACCTTC	EEEEEEEEEEEEEEEEEEEEEEEEEEEEEEEEEEEEEEEEEEEEEEEEEEE	TRBV5-1*00(417.7)	TRBD1*00(60)	TRBJ1-2*00(200)		554|569|590|0|15||75.0	10|22|36|19|31||60.0	28|40|68|39|51||60.0												TGCGCCAGCAGCTTGAATTCCGGGACAGGGGAATTCGGCGGCTACACCTTC	36								CASSLNSGTGEFGGYTF		:::::::::0:-1:15:19:2:-2:31:39:-8:51:::	TLML_1_	RNA
1003	CLONES_TRBTLML_1__FU12_TCR-JV_cDNA_24_GCTCGGTA_merged_170000.txt	1341	7	0.000192287	TGCGCCAGCAGCTATAGGGGGATGGGAGCTGCCGACTACGAGCAGTACTTC	EEEEEEEEEEEEEEEEEEEEEEEEEEEEEEEEEEEEEEEEEEEEEEEEEEE	TRBV5-1*00(548.6)	TRBD1*00(30)	TRBJ2-7*00(220)		554|567|590|0|13||65.0	17|23|36|15|21||30.0	23|39|67|35|51||80.0												TGCGCCAGCAGCTATAGGGGGATGGGAGCTGCCGACTACGAGCAGTACTTC	36								CASSYRGMGAADYEQYF		:::::::::0:-3:13:15:-5:-1:21:35:-3:51:::	TLML_1_	RNA
1004	CLONES_TRBTLML_1__FU12_TCR-JV_cDNA_24_GCTCGGTA_merged_170000.txt	1342	7	0.000192287	TGCGCCAGCAGCCAATTGGCGACTAGCGGGGGGTACAATGAGCAGTTCTTC	EEEEEEEEEEEEEEEEEEEEEEEEEEEEEEEEEEEEEEEEEEEEEEEEEEE	TRBV4-1*00(320)	TRBD2*00(50)	TRBJ2-1*00(230)		537|552|574|0|15||75.0	18|28|48|20|30||50.0	24|42|70|33|51||90.0												TGCGCCAGCAGCCAATTGGCGACTAGCGGGGGGTACAATGAGCAGTTCTTC	36								CASSQLATSGGYNEQFF		:::::::::0:-2:15:20:-2:-4:30:33:-4:51:::	TLML_1_	RNA
1005	CLONES_TRBTLML_1__FU12_TCR-JV_cDNA_24_GCTCGGTA_merged_170000.txt	1343	7	0.000192287	TGCGCCAGCAGCCAAGAGAGGGAGGACGCGGCCAAAAACATTCAGTACTTC	EEEEEEEEEEEEEEEEEEEEEEEEEEEEEEEEEEEEEEEEEEEEEEEEEEE	TRBV4-1*00(247.7)	TRBD2*00(30)	TRBJ2-4*00(245)		537|554|574|0|17||85.0	25|31|48|19|25||30.0	21|42|70|30|51||105.0												TGCGCCAGCAGCCAAGAGAGGGAGGACGCGGCCAAAAACATTCAGTACTTC	36								CASSQEREDAAKNIQYF		:::::::::0:0:17:19:-9:-1:25:30:-1:51:::	TLML_1_	RNA
1006	CLONES_TRBTLML_1__FU12_TCR-JV_cDNA_24_GCTCGGTA_merged_170000.txt	1345	7	0.000192287	TGCAGTGCTAGGTCGCTGGGACAGCGAGTAGCCAAAAACATTCAGTACTTC	EEEEEEEEEEEEEEEEEEEEEEEEEEEEEEEEEEEEEEEEEEEEEEEEEEE	TRBV20-1*00(542.3)	TRBD1*00(35)	TRBJ2-4*00(201.7)		759|770|793|0|11||55.0	12|19|36|17|24||35.0	19|42|70|28|51||115.0												TGCAGTGCTAGGTCGCTGGGACAGCGAGTAGCCAAAAACATTCAGTACTTC	36								CSARSLGQRVAKNIQYF		:::::::::0:-3:11:17:0:-5:24:28:1:51:::	TLML_1_	RNA
1007	CLONES_TRBTLML_1__FU12_TCR-JV_cDNA_24_GCTCGGTA_merged_170000.txt	1353	7	0.000192287	TGTGCCTGGAGTTCCGGACTAGCGGGAGGGCCGGTTGAGCAGTTCTTC	EEEEEEEEEEEEEEEEEEEEEEEEEEEEEEEEEEEEEEEEEEEEEEEE	TRBV30*00(744.1)	TRBD2*00(85)	TRBJ2-1*00(203.6)		787|799|821|0|12||60.0	17|34|48|15|32||85.0	29|42|70|35|48||65.0												TGTGCCTGGAGTTCCGGACTAGCGGGAGGGCCGGTTGAGCAGTTCTTC	36								CAWSSGLAGGPVEQFF		:::::::::0:-2:12:15:-1:2:32:35:-9:48:::	TLML_1_	RNA
1008	CLONES_TRBTLML_1__FU12_TCR-JV_cDNA_24_GCTCGGTA_merged_170000.txt	1354	7	0.000192287	TGTGCCATCAGTGAGACTAGCGGGAGCTCCTACAATGAGCAGTTCTTC	EEEEEEEEEEEEEEEEEEEEEEEEEEEEEEEEEEEEEEEEEEEEEEEE	TRBV10-3*00(270)	TRBD2*00(35)	TRBJ2-1*00(270)		533|548|570|0|15||75.0	19|26|48|15|22||35.0	16|42|70|22|48||130.0												TGTGCCATCAGTGAGACTAGCGGGAGCTCCTACAATGAGCAGTTCTTC	36								CAISETSGSSYNEQFF		:::::::::0:-2:15:15:-3:-6:22:22:4:48:::	TLML_1_	RNA
1009	CLONES_TRBTLML_1__FU12_TCR-JV_cDNA_24_GCTCGGTA_merged_170000.txt	1355	7	0.000192287	TGTGCCACCAGTGATTTGCCGGGACTGGGCACCGGGGAGCTGTTTTTT	EEEEEEEEEEEEEEEEEEEEEEEEEEEEEEEEEEEEEEEEEEEEEEEE	TRBV24-1*00(542.7)	TRBD2*00(35),TRBD1*00(34)	TRBJ2-2*00(149)		559|578|597|0|19||95.0	15|22|48|19|26||35.0;11|21|36|19|29|SA17T|34.0	24|43|71|29|48||95.0												TGTGCCACCAGTGATTTGCCGGGACTGGGCACCGGGGAGCTGTTTTTT	36								CATSDLPGLGTGELFF		:::::::::0:1:19:19:1:-10:26:29:-4:48:::	TLML_1_	RNA
1010	CLONES_TRBTLML_1__FU12_TCR-JV_cDNA_24_GCTCGGTA_merged_170000.txt	1356	7	0.000192287	TGTGCCACCAGTGATCCCCGACAGGGCCGCACAGATACGCAGTATTTT	EEEEEEEEEEEEEEEEEEEEEEEEEEEEEEEEEEEEEEEEEEEEAAAA	TRBV24-1*00(733)	TRBD1*00(35),TRBD2*00(30)	TRBJ2-3*00(105)		559|574|597|0|15||75.0	14|21|36|19|26||35.0;28|34|48|22|28||30.0	21|41|69|28|48||100.0												TGTGCCACCAGTGATCCCCGACAGGGCCGCACAGATACGCAGTATTTT	32								CATSDPRQGRTDTQYF		:::::::::0:-3:15:19:-2:-3:26:28:-1:48:::	TLML_1_	RNA
1011	CLONES_TRBTLML_1__FU12_TCR-JV_cDNA_24_GCTCGGTA_merged_170000.txt	1357	7	0.000192287	TGTGCCACCAGCAGAGTGGAACGGCAGATGAACACTGAAGCTTTCTTT	EEEEEEEEEEEEEEEEEEEEEEEEEEEEEEEEEEEEEEEEEEEEEEEE	TRBV15*00(469)		TRBJ1-1*00(245)		552|568|589|0|16||80.0		19|40|68|27|48||105.0												TGTGCCACCAGCAGAGTGGAACGGCAGATGAACACTGAAGCTTTCTTT	36								CATSRVERQMNTEAFF		:::::::::0:-1:16:::::27:1:48:::	TLML_1_	RNA
1012	CLONES_TRBTLML_1__FU12_TCR-JV_cDNA_24_GCTCGGTA_merged_170000.txt	1358	7	0.000192287	TGTGCCAGTTGGGGGGAGACCTCAAAGCTTTCCTATGGCTACACCTTC	EEEEEEEEEEEEEEEEEEEEEEEEEEEEEEEEEEEEEEEEEEEEEEEE	TRBV28*00(360)	TRBD1*00(25),TRBD2*00(25)	TRBJ1-2*00(220)		564|572|601|0|8||40.0	18|23|36|10|15||25.0;25|30|48|13|18||25.0	24|40|68|32|48||80.0												TGTGCCAGTTGGGGGGAGACCTCAAAGCTTTCCTATGGCTACACCTTC	36								CASWGETSKLSYGYTF		:::::::::0:-9:8:10:-6:-1:15:32:-4:48:::	TLML_1_	RNA
1013	CLONES_TRBTLML_1__FU12_TCR-JV_cDNA_24_GCTCGGTA_merged_170000.txt	1359	7	0.000192287	TGTGCCAGTAGTATCAACGGACTAGCGGTAAACAATGAGCAGTTCTTC	EEEEEEEEEEEEEEEEEEEEEEEEEEEEEEEEEEEEEEEEEEEEEEEE	TRBV19*00(362.7)	TRBD2*00(50)	TRBJ2-1*00(222.7)		559|573|596|0|14||70.0	17|27|48|18|28||50.0	25|42|70|31|48||85.0												TGTGCCAGTAGTATCAACGGACTAGCGGTAAACAATGAGCAGTTCTTC	36								CASSINGLAVNNEQFF		:::::::::0:-3:14:18:-1:-5:28:31:-5:48:::	TLML_1_	RNA
1014	CLONES_TRBTLML_1__FU12_TCR-JV_cDNA_24_GCTCGGTA_merged_170000.txt	1360	7	0.000192287	TGTGCCAGTAACCGGGACAGGGGTTCTAGCAATCAGCCCCAGCATTTT	EEEEEEEEEEEEEEEEEEEEEEEEEEEEEEEEEEEEEEEEEEEEEEEE	TRBV19*00(242.7)	TRBD1*00(60)	TRBJ1-5*00(250)		559|569|596|0|10||50.0	10|22|36|11|23||60.0	20|42|70|26|48||110.0												TGTGCCAGTAACCGGGACAGGGGTTCTAGCAATCAGCCCCAGCATTTT	36								CASNRDRGSSNQPQHF		:::::::::0:-7:10:11:2:-2:23:26:0:48:::	TLML_1_	RNA
1015	CLONES_TRBTLML_1__FU12_TCR-JV_cDNA_24_GCTCGGTA_merged_170000.txt	1361	7	0.000192287	TGTGCCAGCTCCCGACAGGGCGGCATGATGAACACTGAAGCTTTCTTT	EEEEEEEEEEEEEEEEEEEEEEEEEEEEEEEEEEEEEEEEEEEEEEEE	TRBV12-3*00(375),TRBV12-4*00(375)	TRBD1*00(35)	TRBJ1-1*00(245)		530|539|567|0|9||45.0;530|539|567|0|9||45.0	14|21|36|13|20||35.0	19|40|68|27|48||105.0												TGTGCCAGCTCCCGACAGGGCGGCATGATGAACACTGAAGCTTTCTTT	36								CASSRQGGMMNTEAFF		:::::::::0:-8:9:13:-2:-3:20:27:1:48:::	TLML_1_	RNA
1016	CLONES_TRBTLML_1__FU12_TCR-JV_cDNA_24_GCTCGGTA_merged_170000.txt	1362	7	0.000192287	TGTGCCAGCCCCCCAAGCGGGGGAGAAGACAAAAACATTCAGTACTTC	EEEEEEEEEEEEEEEEEEEEEEEEEEEEEEEEEEEEEEEEEEEEEEEE	TRBV28*00(425)	TRBD2*00(30)	TRBJ2-4*00(235)		564|573|601|0|9||45.0	22|28|48|15|21||30.0	23|42|70|29|48||95.0												TGTGCCAGCCCCCCAAGCGGGGGAGAAGACAAAAACATTCAGTACTTC	36								CASPPSGGEDKNIQYF		:::::::::0:-8:9:15:-6:-4:21:29:-3:48:::	TLML_1_	RNA
1017	CLONES_TRBTLML_1__FU12_TCR-JV_cDNA_24_GCTCGGTA_merged_170000.txt	1363	7	0.000192287	TGTGCCAGCAGTTTCCACCGGGAGGAGGTGACCTACGAGCAGTACTTC	EEEEEEEEEEEEEEEEEEEEEEEEEEEEEEEEEEEEEEEEEEEEEEEE	TRBV28*00(323.6)	TRBD2*00(35),TRBD1*00(30)	TRBJ2-7*00(225)		564|578|601|0|14||70.0	24|31|48|18|25||35.0;10|16|36|17|23||30.0	22|39|67|31|48||85.0												TGTGCCAGCAGTTTCCACCGGGAGGAGGTGACCTACGAGCAGTACTTC	36								CASSFHREEVTYEQYF		:::::::::0:-3:14:18:-8:-1:25:31:-2:48:::	TLML_1_	RNA
1018	CLONES_TRBTLML_1__FU12_TCR-JV_cDNA_24_GCTCGGTA_merged_170000.txt	1364	7	0.000192287	TGTGCCAGCAGTTTATTGGCGGGAGGCAGCACCGGGGAGCTGTTTTTT	EEEEEEEEEEEEEEEEEEEEEEEEEEEEEEEEEEEEEEEEEEEEEEEE	TRBV28*00(470.1)	TRBD2*00(40)	TRBJ2-2*00(155.7)		564|580|601|0|16||80.0	23|31|48|18|26||40.0	24|43|71|29|48||95.0												TGTGCCAGCAGTTTATTGGCGGGAGGCAGCACCGGGGAGCTGTTTTTT	36								CASSLLAGGSTGELFF		:::::::::0:-1:16:18:-7:-1:26:29:-4:48:::	TLML_1_	RNA
1019	CLONES_TRBTLML_1__FU12_TCR-JV_cDNA_24_GCTCGGTA_merged_170000.txt	1365	7	0.000192287	TGTGCCAGCAGTTTAGCGCGACAGGGGGTGGGTCAGCCCCAGCATTTT	EEEEEEEEEEEEEEEEEEEEEEEEEEEEEEEEEEEEEEEEEEEEEEEE	TRBV12-3*00(782.7),TRBV12-4*00(782.7)	TRBD1*00(45)	TRBJ1-5*00(220)		530|549|567|0|19||95.0;530|549|567|0|19||95.0	14|23|36|19|28||45.0	26|42|70|32|48||80.0												TGTGCCAGCAGTTTAGCGCGACAGGGGGTGGGTCAGCCCCAGCATTTT	36								CASSLARQGVGQPQHF		:::::::::0:2:19:19:-2:-1:28:32:-6:48:::	TLML_1_	RNA
1020	CLONES_TRBTLML_1__FU12_TCR-JV_cDNA_24_GCTCGGTA_merged_170000.txt	1366	7	0.000192287	TGTGCCAGCAGTTTAAGGCGGGACAGGGGTAGCCATGAGCAGTTCTTC	EEEEEEEEEEEEEEEEEEEEEEEEEEEEEEEEEEEEEEEEEEEEEEEE	TRBV27*00(520)	TRBD1*00(55)	TRBJ2-1*00(210)		556|571|593|0|15||75.0	11|22|36|18|29||55.0	28|42|70|34|48||70.0												TGTGCCAGCAGTTTAAGGCGGGACAGGGGTAGCCATGAGCAGTTCTTC	36								CASSLRRDRGSHEQFF		:::::::::0:-2:15:18:1:-2:29:34:-8:48:::	TLML_1_	RNA
1021	CLONES_TRBTLML_1__FU12_TCR-JV_cDNA_24_GCTCGGTA_merged_170000.txt	1367	7	0.000192287	TGTGCCAGCAGTTCCGGGACTAGCGGGAGAGGGGATACGCAGTATTTT	EEEEEEEEEEEEEEEEEEEEEEEEEEEEEEEEEEEEEEEEEEEEEEEE	TRBV5-6*00(756.7)	TRBD2*00(80)	TRBJ2-3*00(165)		550|561|586|0|11||55.0	14|30|48|13|29||80.0	26|41|69|33|48||75.0												TGTGCCAGCAGTTCCGGGACTAGCGGGAGAGGGGATACGCAGTATTTT	36								CASSSGTSGRGDTQYF		:::::::::0:-5:11:13:2:-2:29:33:-6:48:::	TLML_1_	RNA
1022	CLONES_TRBTLML_1__FU12_TCR-JV_cDNA_24_GCTCGGTA_merged_170000.txt	1368	7	0.000192287	TGTGCCAGCAGTTACTCGTCGTTAAGGGCGGGGGGTGAAGCTTTCTTT	EEEEEEEEEEEEEEEEEEEEEEEEEEEEEEEEEEEEEEEEEEEEEEEE	TRBV6-5*00(304.7)	TRBD1*00(25),TRBD2*00(25)	TRBJ1-1*00(202.3)		519|537|556|0|18||90.0	18|23|36|29|34||25.0;23|28|48|27|32||25.0	27|40|68|35|48||65.0												TGTGCCAGCAGTTACTCGTCGTTAAGGGCGGGGGGTGAAGCTTTCTTT	36								CASSYSSLRAGGEAFF		:::::::::0:1:18:29:-6:-1:34:35:-7:48:::	TLML_1_	RNA
1023	CLONES_TRBTLML_1__FU12_TCR-JV_cDNA_24_GCTCGGTA_merged_170000.txt	1369	7	0.000192287	TGTGCCAGCAGTTACTCGCGACTAGCGGATCAAGAGACCCAGTACTTC	EEEEEEEEEEEEEEEEEEEEEEEEEEEEEEEEEEEEEEEEEEEEEEEE	TRBV6-6*00(415),TRBV6-5*00(367)	TRBD2*00(45)	TRBJ2-5*00(230)		516|534|553|0|18||90.0;519|537|556|0|18||90.0	18|27|48|19|28||45.0	22|40|68|30|48||90.0												TGTGCCAGCAGTTACTCGCGACTAGCGGATCAAGAGACCCAGTACTTC	36								CASSYSRLADQETQYF		:::::::::0:1:18:19:-2:-5:28:30:-2:48:::	TLML_1_	RNA
1024	CLONES_TRBTLML_1__FU12_TCR-JV_cDNA_24_GCTCGGTA_merged_170000.txt	1370	7	0.000192287	TGTGCCAGCAGTCGGCGGACAGGGGGCCTCGGCAATGAGCAGTTCTTC	EEEEEEEEEEEEEEEEEEEEEEEEEEEEEEEEEEEEEEEEEEEEEEEE	TRBV5-6*00(550),TRBV5-7*00(502),TRBV5-5*00(486)	TRBD1*00(55)	TRBJ2-1*00(220)		550|561|586|0|11||55.0;551|562|587|0|11||55.0;549|560|585|0|11||55.0	13|24|36|16|27||55.0	26|42|70|32|48||80.0												TGTGCCAGCAGTCGGCGGACAGGGGGCCTCGGCAATGAGCAGTTCTTC	36								CASSRRTGGLGNEQFF		:::::::::0:-5:11:16:-1:0:27:32:-6:48:::	TLML_1_	RNA
1025	CLONES_TRBTLML_1__FU12_TCR-JV_cDNA_24_GCTCGGTA_merged_170000.txt	1371	7	0.000192287	TGTGCCAGCAGTGAGGCTGGAGCGGAGAGCACAGATACGCAGTATTTT	EEEEEEEEEEEEEEEEEEEEEEEEEEEEEEEEEEEEEEEEEEEEEEEE	TRBV2*00(781)	TRBD2*00(25)	TRBJ2-3*00(245)		518|532|555|0|14||70.0	22|27|48|20|25||25.0	20|41|69|27|48||105.0												TGTGCCAGCAGTGAGGCTGGAGCGGAGAGCACAGATACGCAGTATTTT	36								CASSEAGAESTDTQYF		:::::::::0:-3:14:20:-6:-5:25:27:0:48:::	TLML_1_	RNA
1026	CLONES_TRBTLML_1__FU12_TCR-JV_cDNA_24_GCTCGGTA_merged_170000.txt	1372	7	0.000192287	TGTGCCAGCAGTAGACTAGCGGGAGTCGGCACCGGGGAGCTGTTTTTT	EEEEEEEEEEEEEEEEEEEEEEEEEEEEEEEEEEEEEEEEEEEEEEEE	TRBV2*00(170)	TRBD2*00(60)	TRBJ2-2*00(235)		518|530|555|0|12||60.0	18|30|48|13|25||60.0	24|43|71|29|48||95.0												TGTGCCAGCAGTAGACTAGCGGGAGTCGGCACCGGGGAGCTGTTTTTT	36								CASSRLAGVGTGELFF		:::::::::0:-5:12:13:-2:-2:25:29:-4:48:::	TLML_1_	RNA
1027	CLONES_TRBTLML_1__FU12_TCR-JV_cDNA_24_GCTCGGTA_merged_170000.txt	1373	7	0.000192287	TGTGCCAGCAGCTTAGAGGGCCCCGCTAGGTCAGATACGCAGTATTTT	EEEEEEEEEEEEEEEEEEEEEEEEEEEEEEEEEEEEEEEEEEEEEEEE	TRBV7-9*00(375)	TRBD2*00(35)	TRBJ2-3*00(228)		556|572|593|0|16||80.0	28|35|48|16|23||35.0	17|41|69|24|48|SC22GSA23T|88.0												TGTGCCAGCAGCTTAGAGGGCCCCGCTAGGTCAGATACGCAGTATTTT	36								CASSLEGPARSDTQYF		:::::::::0:-1:16:16:-12:3:23:24:3:48:::	TLML_1_	RNA
1028	CLONES_TRBTLML_1__FU12_TCR-JV_cDNA_24_GCTCGGTA_merged_170000.txt	1374	7	0.000192287	TGTGCCAGCAGCTTAACGTTCGGGGACTACACAGATACGCAGTATTTT	EEEEEEEEEEEEEEEEEEEEEEEEEEEEEEEEEEEEEEEEEEEEEEEE	TRBV7-3*00(662.7)	TRBD2*00(35)	TRBJ2-3*00(235)		540|560|577|0|20||100.0	16|23|48|22|29||35.0	22|41|69|29|48||95.0												TGTGCCAGCAGCTTAACGTTCGGGGACTACACAGATACGCAGTATTTT	36								CASSLTFGDYTDTQYF		:::::::::0:3:20:22:0:-9:29:29:-2:48:::	TLML_1_	RNA
1029	CLONES_TRBTLML_1__FU12_TCR-JV_cDNA_24_GCTCGGTA_merged_170000.txt	1375	7	0.000192287	TGTGCCAGCAGCTCCCCTGGCCCCCCGGAGTACAATGAGCAGTTCTTC	EEEEEEEEEEEEEEEEEEEEEEEEEEEEEEEEEEEEEEEEEEEEEEEE	TRBV5-4*00(290),TRBV5-8*00(274)	TRBD1*00(34)	TRBJ2-1*00(230)		549|562|585|0|13||65.0;551|564|587|0|13||65.0	2|12|36|13|23|ST8G|34.0	24|42|70|30|48||90.0												TGTGCCAGCAGCTCCCCTGGCCCCCCGGAGTACAATGAGCAGTTCTTC	36								CASSSPGPPEYNEQFF		:::::::::0:-3:13:13:10:-12:23:30:-4:48:::	TLML_1_	RNA
1030	CLONES_TRBTLML_1__FU12_TCR-JV_cDNA_24_GCTCGGTA_merged_170000.txt	1376	7	0.000192287	TGTGCCAGCAGCTCCCCGGACAGGAGCAGCCAAGAGACCCAGTACTTC	EEEEEEEEEEEEEEEEEEEEEEEEEEEEEEEEEEEEEEEEEEEEEEEE	TRBV5-6*00(560),TRBV5-7*00(512),TRBV5-5*00(496)	TRBD1*00(39)	TRBJ2-5*00(235)		550|563|586|0|13||65.0;551|564|587|0|13||65.0;549|562|585|0|13||65.0	9|20|36|13|24|SG12C|39.0	21|40|68|29|48||95.0												TGTGCCAGCAGCTCCCCGGACAGGAGCAGCCAAGAGACCCAGTACTTC	36								CASSSPDRSSQETQYF		:::::::::0:-3:13:13:3:-4:24:29:-1:48:::	TLML_1_	RNA
1031	CLONES_TRBTLML_1__FU12_TCR-JV_cDNA_24_GCTCGGTA_merged_170000.txt	1377	7	0.000192287	TGTGCCAGCAGCCCCCTCGGGACCACAATAATGGATACGCAGTATTTT	EEEEEEEEEEEEEEEEEEEEEEEEEEEEEEEEEEEEEEEEEEEEEEEE	TRBV7-9*00(554)	TRBD1*00(30),TRBD2*00(30)	TRBJ2-3*00(180)		556|568|593|0|12||60.0	11|17|36|17|23||30.0;15|21|48|17|23||30.0	26|41|69|33|48||75.0												TGTGCCAGCAGCCCCCTCGGGACCACAATAATGGATACGCAGTATTTT	36								CASSPLGTTIMDTQYF		:::::::::0:-5:12:17:1:-7:23:33:-6:48:::	TLML_1_	RNA
1032	CLONES_TRBTLML_1__FU12_TCR-JV_cDNA_24_GCTCGGTA_merged_170000.txt	1378	7	0.000192287	TGTGCCAGCAGCCCCCCGGGGGGCCTGAACACCGGGGAGCTGTTTTTT	EEEEEEEEEEEEEEEEEEEEEEEEEEEEEEEEEEEEEEEEEEEEEEEE	TRBV5-4*00(833.4)	TRBD1*00(30),TRBD2*00(30)	TRBJ2-2*00(250)		549|561|585|0|12||60.0	9|15|36|14|20||30.0;13|19|48|14|20||30.0	21|43|71|26|48||110.0												TGTGCCAGCAGCCCCCCGGGGGGCCTGAACACCGGGGAGCTGTTTTTT	36								CASSPPGGLNTGELFF		:::::::::0:-4:12:14:3:-9:20:26:-1:48:::	TLML_1_	RNA
1033	CLONES_TRBTLML_1__FU12_TCR-JV_cDNA_24_GCTCGGTA_merged_170000.txt	1379	7	0.000192287	TGTGCCAGCAGCCCACCTTCACGGAGCTCCTACAATGAGCAGTTCTTC	EEEEEEEEEEEEEEEEEEEEEEEEEEEEEEEEEEEEEEEEEEEEEEEE	TRBV7-6*00(280),TRBV7-7*00(248)		TRBJ2-1*00(270)		576|588|613|0|12||60.0;585|597|622|0|12||60.0		16|42|70|22|48||130.0												TGTGCCAGCAGCCCACCTTCACGGAGCTCCTACAATGAGCAGTTCTTC	36								CASSPPSRSSYNEQFF		:::::::::0:-5:12:::::22:4:48:::	TLML_1_	RNA
1034	CLONES_TRBTLML_1__FU12_TCR-JV_cDNA_24_GCTCGGTA_merged_170000.txt	1380	7	0.000192287	TGTGCCAGCAGCCCACAGGGGACCGGGCCAACAGATACGCAGTATTTT	EEEEEEEEEEEEEEEEEEEEEEEEEEEEEEEEEEEEEEEEEEEEEEEE	TRBV7-8*00(559)	TRBD1*00(35)	TRBJ2-3*00(150)		567|579|604|0|12||60.0	15|22|36|14|21||35.0	23|41|69|30|48||90.0												TGTGCCAGCAGCCCACAGGGGACCGGGCCAACAGATACGCAGTATTTT	36								CASSPQGTGPTDTQYF		:::::::::0:-5:12:14:-3:-2:21:30:-3:48:::	TLML_1_	RNA
1035	CLONES_TRBTLML_1__FU12_TCR-JV_cDNA_24_GCTCGGTA_merged_170000.txt	1381	7	0.000192287	TGTGCCAGCAGCCAGGGACTAGCGGGACAGACCTACGAGCAGTACTTC	EEEEEEEEEEEEEEEEEEEEEEEEEEEEEEEEEEEEEEEEEEEEEEEE	TRBV7-2*00(337.1)	TRBD2*00(65)	TRBJ2-7*00(222.7)		580|592|617|0|12||60.0	16|29|48|14|27||65.0	22|39|67|31|48||85.0												TGTGCCAGCAGCCAGGGACTAGCGGGACAGACCTACGAGCAGTACTTC	36								CASSQGLAGQTYEQYF		:::::::::0:-5:12:14:0:-3:27:31:-2:48:::	TLML_1_	RNA
1036	CLONES_TRBTLML_1__FU12_TCR-JV_cDNA_24_GCTCGGTA_merged_170000.txt	1382	7	0.000192287	TGTGCCAGCAGCCAAGCGTTTGAGACCAAGTACAATGAGCAGTTCTTC	EEEEEEEEEEEEEEEEEEEEEEEEEEEEEEEEEEEEEEEEEEEEEEEE	TRBV14*00(1007.7)		TRBJ2-1*00(230)		516|532|553|0|16||80.0		24|42|70|30|48||90.0												TGTGCCAGCAGCCAAGCGTTTGAGACCAAGTACAATGAGCAGTTCTTC	36								CASSQAFETKYNEQFF		:::::::::0:-1:16:::::30:-4:48:::	TLML_1_	RNA
1037	CLONES_TRBTLML_1__FU12_TCR-JV_cDNA_24_GCTCGGTA_merged_170000.txt	1383	7	0.000192287	TGTGCCAGCAGCCAAGGCTCGGGTTCCTATAATTCACCCCTCCACTTT	EEEEEEEEEEEEEEEEEEEEEEEEEEEEEEEEEEEEEEEEEEEEEEEE	TRBV3-1*00(535),TRBV3-2*00(487)		TRBJ1-6*00(244)		543|559|580|0|16||80.0;543|559|580|0|16||80.0		21|45|73|24|48||120.0												TGTGCCAGCAGCCAAGGCTCGGGTTCCTATAATTCACCCCTCCACTTT	36								CASSQGSGSYNSPLHF		:::::::::0:-1:16:::::24:-1:48:::	TLML_1_	RNA
1038	CLONES_TRBTLML_1__FU12_TCR-JV_cDNA_24_GCTCGGTA_merged_170000.txt	1384	7	0.000192287	TGTGCCAGCAGCGTAGCTTGGGGGACCGGCACAGATACGCAGTATTTT	EEEEEEEEEEEEEEEEEEEEEEEEEEEEEEEEEEEEEEEEEEEEEEEE	TRBV9*00(141)	TRBD1*00(25),TRBD2*00(25)	TRBJ2-3*00(240)		559|577|595|0|18||90.0	12|17|36|21|26||25.0;16|21|48|21|26||25.0	21|41|69|28|48||100.0												TGTGCCAGCAGCGTAGCTTGGGGGACCGGCACAGATACGCAGTATTTT	36								CASSVAWGTGTDTQYF		:::::::::0:2:18:21:0:-7:26:28:-1:48:::	TLML_1_	RNA
1039	CLONES_TRBTLML_1__FU12_TCR-JV_cDNA_24_GCTCGGTA_merged_170000.txt	1385	7	0.000192287	TGTGCCAGCAGCGAGGGAGCGGGGGCCGTTTATTCACCCCTCCACTTT	EEEEEEEEEEEEEEEEEEEEEEEEEEEEEEEEEEEEEEEEEEEEEEEE	TRBV5-4*00(308.3)	TRBD1*00(30),TRBD2*00(30)	TRBJ1-6*00(209)		549|561|585|0|12||60.0	18|24|36|20|26||30.0;22|28|48|17|23||30.0	28|45|73|31|48||85.0												TGTGCCAGCAGCGAGGGAGCGGGGGCCGTTTATTCACCCCTCCACTTT	36								CASSEGAGAVYSPLHF		:::::::::0:-4:12:20:-6:0:26:31:-8:48:::	TLML_1_	RNA
1040	CLONES_TRBTLML_1__FU12_TCR-JV_cDNA_24_GCTCGGTA_merged_170000.txt	1386	7	0.000192287	TGTGCCAGCAGACATGCCCAGGGGCCCAGCAATCAGCCCCAGCATTTT	EEEEEEEEEEEEEEEEEEEEEEEEEEEEEEEEEEEEEEEEEEEEEEEE	TRBV12-3*00(425),TRBV12-4*00(425)	TRBD1*00(30),TRBD2*00(30)	TRBJ1-5*00(245)		530|541|567|0|11||55.0;530|541|567|0|11||55.0	16|22|36|18|24||30.0;29|35|48|21|27||30.0	21|42|70|27|48||105.0												TGTGCCAGCAGACATGCCCAGGGGCCCAGCAATCAGCCCCAGCATTTT	36								CASRHAQGPSNQPQHF		:::::::::0:-6:11:18:-4:-2:24:27:-1:48:::	TLML_1_	RNA
1041	CLONES_TRBTLML_1__FU12_TCR-JV_cDNA_24_GCTCGGTA_merged_170000.txt	1387	7	0.000192287	TGTGCCAGCAGAATGACTAGCGGGAGCTCCTACAATGAGCAGTTCTTC	EEEEEEEEEEEEEEEEEEEEEEEEEEEEEEEEEEEEEEEEEEEEEEEE	TRBV2*00(540.4)	TRBD2*00(40)	TRBJ2-1*00(270)		518|529|555|0|11||55.0	18|26|48|14|22||40.0	16|42|70|22|48||130.0												TGTGCCAGCAGAATGACTAGCGGGAGCTCCTACAATGAGCAGTTCTTC	36								CASRMTSGSSYNEQFF		:::::::::0:-6:11:14:-2:-6:22:22:4:48:::	TLML_1_	RNA
1042	CLONES_TRBTLML_1__FU12_TCR-JV_cDNA_24_GCTCGGTA_merged_170000.txt	1391	7	0.000192287	TGCGCCAGCCCCTACTGGGCTAGCGGGATTCTTGCCGAGCAGTACTTC	EEEEEEEEEEEEEEEEEEEEEEEEEEEEEEEEEEEEEEEEEEEEEEEE	TRBV5-1*00(397.7)	TRBD2*00(45)	TRBJ2-7*00(205)		554|563|590|0|9||45.0	20|29|48|19|28||45.0	26|39|67|35|48||65.0												TGCGCCAGCCCCTACTGGGCTAGCGGGATTCTTGCCGAGCAGTACTTC	36								CASPYWASGILAEQYF		:::::::::0:-7:9:19:-4:-3:28:35:-6:48:::	TLML_1_	RNA
1043	CLONES_TRBTLML_1__FU12_TCR-JV_cDNA_24_GCTCGGTA_merged_170000.txt	1392	7	0.000192287	TGCGCCAGCACCCCGGGACAGGGAGCCTCGAGGCACGAGCAGTACTTC	EEEEEEEEEEEEEEEEEEEEEEEEEEEEEEEEEEEEEEEEEEEEEEEE	TRBV5-1*00(370)	TRBD1*00(60)	TRBJ2-7*00(210)		554|564|590|0|10||50.0	9|21|36|11|23||60.0	25|39|67|34|48||70.0												TGCGCCAGCACCCCGGGACAGGGAGCCTCGAGGCACGAGCAGTACTTC	36								CASTPGQGASRHEQYF		:::::::::0:-6:10:11:3:-3:23:34:-5:48:::	TLML_1_	RNA
1044	CLONES_TRBTLML_1__FU12_TCR-JV_cDNA_24_GCTCGGTA_merged_170000.txt	1393	7	0.000192287	TGCGCCAGCAGCTTGGTAGTAGGACTAGCGGGAGGCTCCCAGTACTTC	EEEEEEEEEEEEEEEEEEEEEEEEEEEEEEEEEEEEEEEEEEEEEEEE	TRBV5-1*00(381.3)	TRBD2*00(70)	TRBJ2-5*00(192.7)		554|570|590|0|16||80.0	17|31|48|21|35||70.0	29|40|68|37|48||55.0												TGCGCCAGCAGCTTGGTAGTAGGACTAGCGGGAGGCTCCCAGTACTTC	36								CASSLVVGLAGGSQYF		:::::::::0:0:16:21:-1:-1:35:37:-9:48:::	TLML_1_	RNA
1045	CLONES_TRBTLML_1__FU12_TCR-JV_cDNA_24_GCTCGGTA_merged_170000.txt	1394	7	0.000192287	TGCGCCAGCAGCTTGGCGTCCGGGGGCCGCACAGATACGCAGTATTTT	EEEEEEEEEEEEEEEEEEEEEEEEEEEEEEEEEEEEEEEEEEEEEEEE	TRBV5-1*00(417.9)	TRBD1*00(30)	TRBJ2-3*00(240)		554|571|590|0|17||85.0	18|24|36|21|27||30.0	21|41|69|28|48||100.0												TGCGCCAGCAGCTTGGCGTCCGGGGGCCGCACAGATACGCAGTATTTT	36								CASSLASGGRTDTQYF		:::::::::0:1:17:21:-6:0:27:28:-1:48:::	TLML_1_	RNA
1046	CLONES_TRBTLML_1__FU12_TCR-JV_cDNA_24_GCTCGGTA_merged_170000.txt	1395	7	0.000192287	TGCGCCAGCAGCCTCGAAACACCGGCGGCAAACTACGAGCAGTACTTC	EEEEEEEEEEEEEEEEEEEEEEEEEEEEEEEEEEEEEEEEEEEEEEEE	TRBV5-1*00(530)		TRBJ2-7*00(220)		554|566|590|0|12||60.0		23|39|67|32|48||80.0												TGCGCCAGCAGCCTCGAAACACCGGCGGCAAACTACGAGCAGTACTTC	36								CASSLETPAANYEQYF		:::::::::0:-4:12:::::32:-3:48:::	TLML_1_	RNA
1047	CLONES_TRBTLML_1__FU12_TCR-JV_cDNA_24_GCTCGGTA_merged_170000.txt	1396	7	0.000192287	TGCGCCAGCAGCCAAGAGGGACTAGCGGGAGTGAGGGAGCAGTTCTTC	EEEEEEEEEEEEEEEEEEEEEEEEEEEEEEEEEEEEEEEEEEEEEEEE	TRBV4-1*00(345)	TRBD2*00(70)	TRBJ2-1*00(200)		537|554|574|0|17||85.0	16|30|48|17|31||70.0	30|42|70|36|48||60.0												TGCGCCAGCAGCCAAGAGGGACTAGCGGGAGTGAGGGAGCAGTTCTTC	36								CASSQEGLAGVREQFF		:::::::::0:0:17:17:0:-2:31:36:-10:48:::	TLML_1_	RNA
1048	CLONES_TRBTLML_1__FU12_TCR-JV_cDNA_24_GCTCGGTA_merged_170000.txt	1400	7	0.000192287	TGTGCCAGCAGCAGAAAGCTAGCGGGATACCTACGAGCAGTACTTC	EEEEEEEEEEEEEEEEEEEEEEEEEEEEEEEEEEEEEEEEEEEEEE	TRBV6-5*00(250.7),TRBV6-1*00(237)	TRBD2*00(45)	TRBJ2-7*00(225)		519|530|556|0|11||55.0;516|527|553|0|11||55.0	20|29|48|18|27||45.0	22|39|67|29|46||85.0												TGTGCCAGCAGCAGAAAGCTAGCGGGATACCTACGAGCAGTACTTC	36								CASSRKLA_DTYEQYF		:::::::::0:-6:11:18:-4:-3:27:29:-2:46:::	TLML_1_	RNA
1049	CLONES_TRBTLML_1__FU12_TCR-JV_cDNA_24_GCTCGGTA_merged_170000.txt	1415	7	0.000192287	TGTGCCTGGAGTGCAACTAGCGGGAGGACAGATACGCAGTATTTT	EEEEEEEEEEEEEEEEEEEEEEEEEEEEEEEEEEEEEEEEEEEEE	TRBV30*00(290)	TRBD2*00(60)	TRBJ2-3*00(230)		787|800|821|0|13||65.0	19|31|48|15|27||60.0	23|41|69|27|45||90.0												TGTGCCTGGAGTGCAACTAGCGGGAGGACAGATACGCAGTATTTT	36								CAWSATSGRTDTQYF		:::::::::0:-1:13:15:-3:-1:27:27:-3:45:::	TLML_1_	RNA
1050	CLONES_TRBTLML_1__FU12_TCR-JV_cDNA_24_GCTCGGTA_merged_170000.txt	1417	7	0.000192287	TGTGCCACCTCCTTAGGGGGTAACTTTGGCTACGAGCAGTACTTC	EEEEEEEEEEEEEEAEEEEEEEEEEEEEEEEEEEEEEEEEEEEEE	TRBV28*00(960)	TRBD1*00(30)	TRBJ2-7*00(220)		564|571|601|0|7||35.0	17|23|36|14|20||30.0	23|39|67|29|45||80.0												TGTGCCACCTCCTTAGGGGGTAACTTTGGCTACGAGCAGTACTTC	32								CATSLGGNFGYEQYF		:::::::::0:-10:7:14:-5:-1:20:29:-3:45:::	TLML_1_	RNA
1051	CLONES_TRBTLML_1__FU12_TCR-JV_cDNA_24_GCTCGGTA_merged_170000.txt	1418	7	0.000192287	TGTGCCACCAGTGTGGGGACTAGCGTCTACAATGAGCAGTTCTTC	EEEEEEEEEEEEEEEEEEEEEEEEEEEEEEEEEEEEEEEEEEEEE	TRBV15*00(384)	TRBD2*00(50)	TRBJ2-1*00(235)		552|563|589|0|11||55.0	16|26|48|15|25||50.0	23|42|70|26|45||95.0												TGTGCCACCAGTGTGGGGACTAGCGTCTACAATGAGCAGTTCTTC	36								CATSVGTSVYNEQFF		:::::::::0:-6:11:15:0:-6:25:26:-3:45:::	TLML_1_	RNA
1052	CLONES_TRBTLML_1__FU12_TCR-JV_cDNA_24_GCTCGGTA_merged_170000.txt	1419	7	0.000192287	TGTGCCACCAGTGATTCTCGCGGCTCCTACAATGAGCAGTTCTTC	EEEEEEEEEEEEEEEEEEEEEEEEEEEEEEEEEEEEEEEEEEEEE	TRBV24-1*00(462.7)		TRBJ2-1*00(255)		559|575|597|0|16||80.0		19|42|70|22|45||115.0												TGTGCCACCAGTGATTCTCGCGGCTCCTACAATGAGCAGTTCTTC	36								CATSDSRGSYNEQFF		:::::::::0:-2:16:::::22:1:45:::	TLML_1_	RNA
1053	CLONES_TRBTLML_1__FU12_TCR-JV_cDNA_24_GCTCGGTA_merged_170000.txt	1420	7	0.000192287	TGTGCCACCAGTGATCAGGGTCCTGGCGCAGATACGCAGTATTTT	EEEEEEEEEEEEEEEEEEEEEEEEEEEEEEEEEEEEEEEEEEEEE	TRBV24-1*00(195)	TRBD1*00(25)	TRBJ2-3*00(225)		559|574|597|0|15||75.0	16|21|36|15|20||25.0	24|41|69|28|45||85.0												TGTGCCACCAGTGATCAGGGTCCTGGCGCAGATACGCAGTATTTT	36								CATSDQGPGADTQYF		:::::::::0:-3:15:15:-4:-3:20:28:-4:45:::	TLML_1_	RNA
1054	CLONES_TRBTLML_1__FU12_TCR-JV_cDNA_24_GCTCGGTA_merged_170000.txt	1421	7	0.000192287	TGTGCCAGTAGTATTCACCAGGGGATGGGAACTGAAGCTTTCTTT	EEEEEEEEEEEEEEEEEEEEEEEEEEEEEEEEEEEEEEEEEEEEE	TRBV19*00(695)	TRBD1*00(30)	TRBJ1-1*00(215)		559|573|596|0|14||70.0	16|22|36|18|24||30.0	25|40|68|30|45||75.0												TGTGCCAGTAGTATTCACCAGGGGATGGGAACTGAAGCTTTCTTT	36								CASSIHQGMGTEAFF		:::::::::0:-3:14:18:-4:-2:24:30:-5:45:::	TLML_1_	RNA
1055	CLONES_TRBTLML_1__FU12_TCR-JV_cDNA_24_GCTCGGTA_merged_170000.txt	1422	7	0.000192287	TGTGCCAGTAGTATTGCTGGGACAGAGCGGAGTGAGCAGTTCTTC	EEEEEEEEEEEEEEEEEEEEEEEEEEEEEEEEEEEEEEEEEEEEE	TRBV19*00(402.9)	TRBD1*00(35)	TRBJ2-1*00(205)		559|573|596|0|14||70.0	12|19|36|18|25||35.0	29|42|70|32|45||65.0												TGTGCCAGTAGTATTGCTGGGACAGAGCGGAGTGAGCAGTTCTTC	36								CASSIAGTERSEQFF		:::::::::0:-3:14:18:0:-5:25:32:-9:45:::	TLML_1_	RNA
1056	CLONES_TRBTLML_1__FU12_TCR-JV_cDNA_24_GCTCGGTA_merged_170000.txt	1423	7	0.000192287	TGTGCCAGTAGTATCGGACAGGGAGTAGGAGATACGCAGTATTTT	EEEEEEEEEEEEEEEEEEEEEEEEEEEEEEEEEEEEEEEEEEEEE	TRBV19*00(171.4)	TRBD1*00(40)	TRBJ2-3*00(220)		559|573|596|0|14||70.0	13|21|36|15|23||40.0	25|41|69|29|45||80.0												TGTGCCAGTAGTATCGGACAGGGAGTAGGAGATACGCAGTATTTT	36								CASSIGQGVGDTQYF		:::::::::0:-3:14:15:-1:-3:23:29:-5:45:::	TLML_1_	RNA
1057	CLONES_TRBTLML_1__FU12_TCR-JV_cDNA_24_GCTCGGTA_merged_170000.txt	1424	7	0.000192287	TGTGCCAGTAGTATAGTGAAACTAGCCAAAAACATTCAGTACTTC	EEEEEEEEEEEEEEEEEEEEEEEEEEEEEEEEEEEEEEEEEEEEE	TRBV19*00(440)		TRBJ2-4*00(257.7)		559|575|596|0|16||80.0		18|42|70|21|45||120.0												TGTGCCAGTAGTATAGTGAAACTAGCCAAAAACATTCAGTACTTC	36								CASSIVKLAKNIQYF		:::::::::0:-1:16:::::21:2:45:::	TLML_1_	RNA
1058	CLONES_TRBTLML_1__FU12_TCR-JV_cDNA_24_GCTCGGTA_merged_170000.txt	1425	7	0.000192287	TGTGCCAGTAGGGGACTCCCCTCTGGGGCCAACGTCCTGACTTTC	EEEEEEEEEEEEEEEEEEEEEEEEEEEEEEEEEEEEEEEEEEEEE	TRBV19*00(443.6)	TRBD2*00(30)	TRBJ2-6*00(245.7)		559|570|596|0|11||55.0	16|22|48|11|17||30.0	20|45|73|20|45||125.0												TGTGCCAGTAGGGGACTCCCCTCTGGGGCCAACGTCCTGACTTTC	36								CASRGLPSGANVLTF		:::::::::0:-6:11:11:0:-10:17:20:0:45:::	TLML_1_	RNA
1059	CLONES_TRBTLML_1__FU12_TCR-JV_cDNA_24_GCTCGGTA_merged_170000.txt	1426	7	0.000192287	TGTGCCAGCTCACCCCTAGCGGGAGACGGAGAGACCCAGTACTTC	EEEEEEEEEEEEEEEEEEEEEEEEEEEEEEEEEEEEEEEEEEEEE	TRBV18*00(490)	TRBD2*00(50)	TRBJ2-5*00(220)		702|716|739|0|14||70.0	20|30|48|15|25||50.0	24|40|68|29|45||80.0												TGTGCCAGCTCACCCCTAGCGGGAGACGGAGAGACCCAGTACTTC	36								CASSPLAGDGETQYF		:::::::::0:-3:14:15:-4:-2:25:29:-4:45:::	TLML_1_	RNA
1060	CLONES_TRBTLML_1__FU12_TCR-JV_cDNA_24_GCTCGGTA_merged_170000.txt	1427	7	0.000192287	TGTGCCAGCTCACCACGGCGGGGCTCCTACAATGAGCAGTTCTTC	EEEEEEEEEEEEEEEEEEEEEEEEEEEEEEEEEEEEEEEEEEEEE	TRBV18*00(210)	TRBD2*00(25)	TRBJ2-1*00(255)		702|718|739|0|16||80.0	23|28|48|17|22||25.0	19|42|70|22|45||115.0												TGTGCCAGCTCACCACGGCGGGGCTCCTACAATGAGCAGTTCTTC	36								CASSPRRGSYNEQFF		:::::::::0:-1:16:17:-7:-4:22:22:1:45:::	TLML_1_	RNA
1061	CLONES_TRBTLML_1__FU12_TCR-JV_cDNA_24_GCTCGGTA_merged_170000.txt	1428	7	0.000192287	TGTGCCAGCTCACCAGCGGGAGTGGTCTACAATGAGCAGTTCTTC	EEEEEEEEEEEEEEEEEEEEEEEEEEEEEEEEEEEEEEEEEEEEE	TRBV18*00(189)		TRBJ2-1*00(235)		702|721|739|0|19|SC717G|79.0		23|42|70|26|45||95.0												TGTGCCAGCTCACCAGCGGGAGTGGTCTACAATGAGCAGTTCTTC	36								CASSPAGVVYNEQFF		:::::::::0:2:19:::::26:-3:45:::	TLML_1_	RNA
1062	CLONES_TRBTLML_1__FU12_TCR-JV_cDNA_24_GCTCGGTA_merged_170000.txt	1429	7	0.000192287	TGTGCCAGCAGTTTTAGCCCAGGGGGCTTCAATGAGCAGTTCTTC	EEEEEEEEEEEEEEEEEEEEEEEEEEEEEEEEEEEEEEEEEEEEE	TRBV27*00(570)	TRBD1*00(40)	TRBJ2-1*00(110)		556|570|593|0|14||70.0	16|24|36|19|27||40.0	26|42|70|29|45||80.0												TGTGCCAGCAGTTTTAGCCCAGGGGGCTTCAATGAGCAGTTCTTC	36								CASSFSPGGFNEQFF		:::::::::0:-3:14:19:-4:0:27:29:-6:45:::	TLML_1_	RNA
1063	CLONES_TRBTLML_1__FU12_TCR-JV_cDNA_24_GCTCGGTA_merged_170000.txt	1430	7	0.000192287	TGTGCCAGCAGTTTAAGTGGGAGTTCGTCCTACGAGCAGTACTTC	EEEEEEEEEEEEEEEEEEEEEEEEEEEEEEEEEEEEEEEEEEEEE	TRBV28*00(891.4)	TRBD2*00(25)	TRBJ2-7*00(230)		564|579|601|0|15||75.0	25|30|48|18|23||25.0	21|39|67|27|45||90.0												TGTGCCAGCAGTTTAAGTGGGAGTTCGTCCTACGAGCAGTACTTC	36								CASSLSGSSSYEQYF		:::::::::0:-2:15:18:-9:-2:23:27:-1:45:::	TLML_1_	RNA
1064	CLONES_TRBTLML_1__FU12_TCR-JV_cDNA_24_GCTCGGTA_merged_170000.txt	1431	7	0.000192287	TGTGCCAGCAGTTCGGGACAGGGTCCCTACTATGGCTACACCTTC	EEEEEEEEEEEEEEEEEEEEEEEEEEEEEEEEEEEEEEEEEEEEE	TRBV12-3*00(634.9),TRBV12-4*00(634.9)	TRBD1*00(50)	TRBJ1-2*00(205.3)		530|543|567|0|13||65.0;530|543|567|0|13||65.0	11|21|36|13|23||50.0	23|40|68|28|45||85.0												TGTGCCAGCAGTTCGGGACAGGGTCCCTACTATGGCTACACCTTC	36								CASSSGQGPYYGYTF		:::::::::0:-4:13:13:1:-3:23:28:-3:45:::	TLML_1_	RNA
1065	CLONES_TRBTLML_1__FU12_TCR-JV_cDNA_24_GCTCGGTA_merged_170000.txt	1432	7	0.000192287	TGTGCCAGCAGTTATCAGGCTAGCGGGAGCTACGAGCAGTACTTC	EEEEEEEEEEEEEEEEEEEEEEEEEEEEEEEEEEEEEEEEEEEEE	TRBV6-5*00(435),TRBV6-6*00(387)	TRBD2*00(50)	TRBJ2-7*00(220)		519|533|556|0|14||70.0;516|530|553|0|14||70.0	20|30|48|19|29||50.0	23|39|67|29|45||80.0												TGTGCCAGCAGTTATCAGGCTAGCGGGAGCTACGAGCAGTACTTC	36								CASSYQASGSYEQYF		:::::::::0:-3:14:19:-4:-2:29:29:-3:45:::	TLML_1_	RNA
1066	CLONES_TRBTLML_1__FU12_TCR-JV_cDNA_24_GCTCGGTA_merged_170000.txt	1433	7	0.000192287	TGTGCCAGCAGTTACTTGCAGGGGCACTCCTACGAGCAGTACTTC	EEEEEEEEEEEEEEEEEEEEEEEEEEEEEEEEEEEEEEEEEEEEE	TRBV6-5*00(490)	TRBD1*00(30)	TRBJ2-7*00(227.7)		519|535|556|0|16||80.0	16|22|36|18|24||30.0	20|39|67|26|45||95.0												TGTGCCAGCAGTTACTTGCAGGGGCACTCCTACGAGCAGTACTTC	36								CASSYLQGHSYEQYF		:::::::::0:-1:16:18:-4:-2:24:26:0:45:::	TLML_1_	RNA
1067	CLONES_TRBTLML_1__FU12_TCR-JV_cDNA_24_GCTCGGTA_merged_170000.txt	1434	7	0.000192287	TGTGCCAGCAGTTACTCCCTACAGGTGCACACTGAAGCTTTCTTT	EEEEEEEEEEEEEEEEEEEEEEEEEEEEEEEEEEEEEEEEEEEEE	TRBV6-5*00(513.3)	TRBD1*00(25)	TRBJ1-1*00(193.3)		519|536|556|0|17||85.0	15|20|36|20|25||25.0	23|40|68|28|45||85.0												TGTGCCAGCAGTTACTCCCTACAGGTGCACACTGAAGCTTTCTTT	36								CASSYSLQVHTEAFF		:::::::::0:0:17:20:-3:-4:25:28:-3:45:::	TLML_1_	RNA
1068	CLONES_TRBTLML_1__FU12_TCR-JV_cDNA_24_GCTCGGTA_merged_170000.txt	1435	7	0.000192287	TGTGCCAGCAGTTACTCGGCAGGGGGCATCGACGAGCAGTACTTC	EEEEEEEEEEEEEEEEEEEEEEEEEEEEEEEEEEEEEEEEEEEEE	TRBV6-6*00(542.7)	TRBD1*00(40)	TRBJ2-7*00(221.6)		516|534|553|0|18||90.0	16|24|36|19|27||40.0	25|39|67|31|45||70.0												TGTGCCAGCAGTTACTCGGCAGGGGGCATCGACGAGCAGTACTTC	36								CASSYSAGGIDEQYF		:::::::::0:1:18:19:-4:0:27:31:-5:45:::	TLML_1_	RNA
1069	CLONES_TRBTLML_1__FU12_TCR-JV_cDNA_24_GCTCGGTA_merged_170000.txt	1436	7	0.000192287	TGTGCCAGCAGTTACTCGACAGGGGGCCGGGAGACCCAGTACTTC	EEEEEEEEEEEEEEEEEEEEEEEEEEEEEEEEEEEEEEEEEEEEE	TRBV6-6*00(575)	TRBD1*00(40)	TRBJ2-5*00(215)		516|535|553|0|19||95.0	16|24|36|19|27||40.0	25|40|68|30|45||75.0												TGTGCCAGCAGTTACTCGACAGGGGGCCGGGAGACCCAGTACTTC	36								CASSYSTGGRETQYF		:::::::::0:2:19:19:-4:0:27:30:-5:45:::	TLML_1_	RNA
1070	CLONES_TRBTLML_1__FU12_TCR-JV_cDNA_24_GCTCGGTA_merged_170000.txt	1437	7	0.000192287	TGTGCCAGCAGTTACTCAGGGCAGGATAATTCACCCCTCCACTTT	EEEEEEEEEEEEEEEEEEEEEEEEEEEEEEEEEEEEEEEEEEEEE	TRBV6-5*00(445),TRBV6-6*00(397)	TRBD2*00(25)	TRBJ1-6*00(224)		519|536|556|0|17||85.0;516|533|553|0|17||85.0	28|33|48|17|22||25.0	25|45|73|25|45||100.0												TGTGCCAGCAGTTACTCAGGGCAGGATAATTCACCCCTCCACTTT	36								CASSYSGQDNSPLHF		:::::::::0:0:17:17:-12:1:22:25:-5:45:::	TLML_1_	RNA
1071	CLONES_TRBTLML_1__FU12_TCR-JV_cDNA_24_GCTCGGTA_merged_170000.txt	1438	7	0.000192287	TGTGCCAGCAGTCTCGCGACTAGCGGGTCCAATGAGCAGTTCTTC	EEEEEEEEEEEEEEEEEEEEEEEEEEEEEEEEEEEEEEEEEEEEE	TRBV12-3*00(825),TRBV12-4*00(825)	TRBD2*00(50)	TRBJ2-1*00(220)		530|542|567|0|12||60.0;530|542|567|0|12||60.0	18|28|48|17|27||50.0	26|42|70|29|45||80.0												TGTGCCAGCAGTCTCGCGACTAGCGGGTCCAATGAGCAGTTCTTC	36								CASSLATSGSNEQFF		:::::::::0:-5:12:17:-2:-4:27:29:-6:45:::	TLML_1_	RNA
1072	CLONES_TRBTLML_1__FU12_TCR-JV_cDNA_24_GCTCGGTA_merged_170000.txt	1439	7	0.000192287	TGTGCCAGCAGTCCACAACAGGGGTCGAGCACTGAAGCTTTCTTT	EEEEEEEEEEEEEEEEEEEEEEEEEEEEEEEEEEEEEEEEEEEEE	TRBV6-5*00(385),TRBV6-6*00(337)	TRBD1*00(35)	TRBJ1-1*00(220)		519|531|556|0|12||60.0;516|528|553|0|12||60.0	15|22|36|17|24||35.0	24|40|68|29|45||80.0												TGTGCCAGCAGTCCACAACAGGGGTCGAGCACTGAAGCTTTCTTT	36								CASSPQQGSSTEAFF		:::::::::0:-5:12:17:-3:-2:24:29:-4:45:::	TLML_1_	RNA
1073	CLONES_TRBTLML_1__FU12_TCR-JV_cDNA_24_GCTCGGTA_merged_170000.txt	1440	7	0.000192287	TGTGCCAGCAGTGTTGACAGGGGGCTGGGAACTGAAGCTTTCTTT	EEEEEEEEEEEEEEEEEEEEEEEEEEEEEEEEEEEEEEEEEEEEE	TRBV27*00(812.5)	TRBD1*00(50)	TRBJ1-1*00(94.2)		556|568|593|0|12||60.0	14|24|36|15|25||50.0	25|40|68|30|45||75.0												TGTGCCAGCAGTGTTGACAGGGGGCTGGGAACTGAAGCTTTCTTT	36								CASSVDRGLGTEAFF		:::::::::0:-5:12:15:-2:0:25:30:-5:45:::	TLML_1_	RNA
1074	CLONES_TRBTLML_1__FU12_TCR-JV_cDNA_24_GCTCGGTA_merged_170000.txt	1441	7	0.000192287	TGTGCCAGCAGCTTTTCGACTAGCGGGAGCGATGAGCAGTTCTTC	EEEEEEEEEEEEEEEEEEEEEEEEEEEEEEEEEEEEEEEEEEEEE	TRBV7-9*00(740)	TRBD2*00(60)	TRBJ2-1*00(207.3)		556|570|593|0|14||70.0	18|30|48|17|29||60.0	28|42|70|31|45||70.0												TGTGCCAGCAGCTTTTCGACTAGCGGGAGCGATGAGCAGTTCTTC	36								CASSFSTSGSDEQFF		:::::::::0:-3:14:17:-2:-2:29:31:-8:45:::	TLML_1_	RNA
1075	CLONES_TRBTLML_1__FU12_TCR-JV_cDNA_24_GCTCGGTA_merged_170000.txt	1442	7	0.000192287	TGTGCCAGCAGCTTGGCAGGACAGGGGCGGGAAAAACTGTTTTTT	EEEEEEEEEEEEEEEEEEEEEEEEEEEEEEEEEEEEEEEEEEEEE	TRBV5-4*00(470),TRBV5-8*00(438)	TRBD1*00(45)	TRBJ1-4*00(215)		549|566|585|0|17||85.0;551|568|587|0|17||85.0	13|22|36|18|27||45.0	28|43|71|30|45||75.0												TGTGCCAGCAGCTTGGCAGGACAGGGGCGGGAAAAACTGTTTTTT	36								CASSLAGQGREKLFF		:::::::::0:1:17:18:-1:-2:27:30:-8:45:::	TLML_1_	RNA
1076	CLONES_TRBTLML_1__FU12_TCR-JV_cDNA_24_GCTCGGTA_merged_170000.txt	1443	7	0.000192287	TGTGCCAGCAGCTTGGGGGGACTGTACACAGATACGCAGTATTTT	EEEEEEEEEEEEEEEEEEEEEEEEEEEEEEEEEEEEEEEEEEEEE	TRBV7-7*00(343.9)	TRBD2*00(30)	TRBJ2-3*00(235)		585|599|622|0|14||70.0	16|22|48|17|23||30.0	22|41|69|26|45||95.0												TGTGCCAGCAGCTTGGGGGGACTGTACACAGATACGCAGTATTTT	36								CASSLGGLYTDTQYF		:::::::::0:-3:14:17:0:-10:23:26:-2:45:::	TLML_1_	RNA
1077	CLONES_TRBTLML_1__FU12_TCR-JV_cDNA_24_GCTCGGTA_merged_170000.txt	1444	7	0.000192287	TGTGCCAGCAGCTTATACGGGGAAGGCAATCAGCCCCAGCATTTT	EEEEEEEEEEEEEEEEEEEEEEEEEEEEEEEEEEEEEEEEEEEEE	TRBV7-9*00(355)		TRBJ1-5*00(240)		556|571|593|0|15||75.0		22|42|70|25|45||100.0												TGTGCCAGCAGCTTATACGGGGAAGGCAATCAGCCCCAGCATTTT	36								CASSLYGEGNQPQHF		:::::::::0:-2:15:::::25:-2:45:::	TLML_1_	RNA
1078	CLONES_TRBTLML_1__FU12_TCR-JV_cDNA_24_GCTCGGTA_merged_170000.txt	1445	7	0.000192287	TGTGCCAGCAGCTTAGTAGATGGGAGCACAGATACGCAGTATTTT	EEEEEEEEEEEEEEEEEEEEEEEEEEEEEEEEEEEEEEEEEEEEE	TRBV7-8*00(1063.9)		TRBJ2-3*00(190.7)		567|583|604|0|16||80.0		20|41|69|24|45||105.0												TGTGCCAGCAGCTTAGTAGATGGGAGCACAGATACGCAGTATTTT	36								CASSLVDGSTDTQYF		:::::::::0:-1:16:::::24:0:45:::	TLML_1_	RNA
1079	CLONES_TRBTLML_1__FU12_TCR-JV_cDNA_24_GCTCGGTA_merged_170000.txt	1446	7	0.000192287	TGTGCCAGCAGCTTAGCAGGGGGTTTTCAAGAGACCCAGTACTTC	EEEEEEEEEEEEEEEEEEEEEEEEEEEEEEEEEEEEEEEEEEEEE	TRBV11-2*00(225)	TRBD1*00(35)	TRBJ2-5*00(230)		522|538|559|0|16||80.0	16|23|36|16|23||35.0	22|40|68|27|45||90.0												TGTGCCAGCAGCTTAGCAGGGGGTTTTCAAGAGACCCAGTACTTC	36								CASSLAGGFQETQYF		:::::::::0:-1:16:16:-4:-1:23:27:-2:45:::	TLML_1_	RNA
1080	CLONES_TRBTLML_1__FU12_TCR-JV_cDNA_24_GCTCGGTA_merged_170000.txt	1447	7	0.000192287	TGTGCCAGCAGCTTAGGGGGCGGTAGAGGAGACGAGCAGTACTTC	EEEEEEEEEEEEEEEEEEEEEEEEEEEEEEEEEEEEEEEEEEEEE	TRBV11-3*00(620),TRBV11-1*00(588),TRBV11-2*00(572)	TRBD1*00(30)	TRBJ2-7*00(210)		521|537|558|0|16||80.0;531|547|568|0|16||80.0;522|538|559|0|16||80.0	19|25|36|16|22||30.0	25|39|67|31|45||70.0												TGTGCCAGCAGCTTAGGGGGCGGTAGAGGAGACGAGCAGTACTTC	36								CASSLGGGRGDEQYF		:::::::::0:-1:16:16:-7:1:22:31:-5:45:::	TLML_1_	RNA
1081	CLONES_TRBTLML_1__FU12_TCR-JV_cDNA_24_GCTCGGTA_merged_170000.txt	1448	7	0.000192287	TGTGCCAGCAGCTTAGATAGTGTGGTGAACACTGAAGCTTTCTTT	EEEEEEEEEEEEEEEEEEEEEEEEEEEEEEEEEEEEEEEEEEEEE	TRBV11-3*00(814)		TRBJ1-1*00(145)		521|539|558|0|18||90.0		20|40|68|25|45||100.0												TGTGCCAGCAGCTTAGATAGTGTGGTGAACACTGAAGCTTTCTTT	36								CASSLDSVVNTEAFF		:::::::::0:1:18:::::25:0:45:::	TLML_1_	RNA
1082	CLONES_TRBTLML_1__FU12_TCR-JV_cDNA_24_GCTCGGTA_merged_170000.txt	1449	7	0.000192287	TGTGCCAGCAGCTTAAACAGGGGGCGGGACACTGAAGCTTTCTTT	EEEEEEEEEEEEEEEEEEEEEEEEEEEEEEEEEEEEEEEEEEEEE	TRBV5-7*00(193.9)	TRBD1*00(50)	TRBJ1-1*00(215)		551|565|587|0|14||70.0	15|25|36|16|26||50.0	23|40|68|28|45||85.0												TGTGCCAGCAGCTTAAACAGGGGGCGGGACACTGAAGCTTTCTTT	36								CASSLNRGRDTEAFF		:::::::::0:-2:14:16:-3:1:26:28:-3:45:::	TLML_1_	RNA
1083	CLONES_TRBTLML_1__FU12_TCR-JV_cDNA_24_GCTCGGTA_merged_170000.txt	1450	7	0.000192287	TGTGCCAGCAGCTCACAGGGGGCGAAAACCGGGGAGCTGTTTTTT	EEEEEEEEEEEEEEEEEEEEEEEEEEEEEEEEEEEEEEEEEEEEE	TRBV7-3*00(408.1)	TRBD1*00(35)	TRBJ2-2*00(244)		540|553|577|0|13||65.0	15|22|36|14|21||35.0	19|43|71|21|45|SC24A|104.0												TGTGCCAGCAGCTCACAGGGGGCGAAAACCGGGGAGCTGTTTTTT	36								CASSSQGAKTGELFF		:::::::::0:-4:13:14:-3:-2:21:21:1:45:::	TLML_1_	RNA
1084	CLONES_TRBTLML_1__FU12_TCR-JV_cDNA_24_GCTCGGTA_merged_170000.txt	1451	7	0.000192287	TGTGCCAGCAGCTACAGACTCCTGGGGCAAGAGACCCAGTACTTC	EEEEEEEEEEEEEEEEEEEEEEEEEEEEEEEEEEEEEEEEEEEEE	TRBV5-4*00(380),TRBV5-8*00(364)		TRBJ2-5*00(230)		549|562|585|0|13||65.0;551|564|587|0|13||65.0		22|40|68|27|45||90.0												TGTGCCAGCAGCTACAGACTCCTGGGGCAAGAGACCCAGTACTTC	36								CASSYRLLGQETQYF		:::::::::0:-3:13:::::27:-2:45:::	TLML_1_	RNA
1085	CLONES_TRBTLML_1__FU12_TCR-JV_cDNA_24_GCTCGGTA_merged_170000.txt	1452	7	0.000192287	TGTGCCAGCAGCCTCCGACCGGCAGGGGAAGAGACCCAGTACTTC	EEEEEEEEEEEEEEEEEEEEEEEEEEEEEEEEEEEEEEEEEEEEE	TRBV4-2*00(580.9),TRBV4-3*00(564.9)	TRBD1*00(30)	TRBJ2-5*00(220.4)		537|550|574|0|13||65.0;537|550|574|0|13|SC539T|49.0	16|22|36|22|28||30.0	23|40|68|28|45||85.0												TGTGCCAGCAGCCTCCGACCGGCAGGGGAAGAGACCCAGTACTTC	36								CASSLRPAGEETQYF		:::::::::0:-4:13:22:-4:-2:28:28:-3:45:::	TLML_1_	RNA
1086	CLONES_TRBTLML_1__FU12_TCR-JV_cDNA_24_GCTCGGTA_merged_170000.txt	1453	7	0.000192287	TGTGCCAGCAGCCCTACCGGGACAGGGGTACGAGGGCAGTACTTC	EEEEEEEEEEEEEEEEEEEEEEEEEEEEEEEEEEEEEEEEEEEEE	TRBV7-9*00(336.4)	TRBD1*00(60)	TRBJ2-7*00(187.7)		556|568|593|0|12||60.0	10|22|36|16|28||60.0	29|39|67|35|45||50.0												TGTGCCAGCAGCCCTACCGGGACAGGGGTACGAGGGCAGTACTTC	36								CASSPTGTGVRGQYF		:::::::::0:-5:12:16:2:-2:28:35:-9:45:::	TLML_1_	RNA
1087	CLONES_TRBTLML_1__FU12_TCR-JV_cDNA_24_GCTCGGTA_merged_170000.txt	1454	7	0.000192287	TGTGCCAGCAGCCCCCTGGGGCGGGAGATCGAGACCCAGTACTTC	EEEEEEEEEEEEEEEEEEEEEEEEEEEEEEEEEEEEEEEEEEEEE	TRBV14*00(790)	TRBD2*00(35),TRBD1*00(30)	TRBJ2-5*00(215)		516|529|553|0|13||65.0	23|30|48|20|27||35.0;19|25|36|17|23||30.0	25|40|68|30|45||75.0												TGTGCCAGCAGCCCCCTGGGGCGGGAGATCGAGACCCAGTACTTC	36								CASSPLGREIETQYF		:::::::::0:-4:13:20:-7:-2:27:30:-5:45:::	TLML_1_	RNA
1088	CLONES_TRBTLML_1__FU12_TCR-JV_cDNA_24_GCTCGGTA_merged_170000.txt	1455	7	0.000192287	TGTGCCAGCAGCCCCGGGACTCCGCCTGGGTATGAGCAGTTCTTC	EEEEEEEEEEEEEEEEEEEEEEEEEEEEEEEEEEEEEEEEEEEEE	TRBV12-3*00(390),TRBV12-4*00(390)	TRBD2*00(45),TRBD1*00(40)	TRBJ2-1*00(210)		530|541|567|0|11||55.0;530|541|567|0|11||55.0	13|22|48|12|21||45.0;9|17|36|12|20||40.0	28|42|70|31|45||70.0												TGTGCCAGCAGCCCCGGGACTCCGCCTGGGTATGAGCAGTTCTTC	36								CASSPGTPPGYEQFF		:::::::::0:-6:11:12:3:-10:21:31:-8:45:::	TLML_1_	RNA
1089	CLONES_TRBTLML_1__FU12_TCR-JV_cDNA_24_GCTCGGTA_merged_170000.txt	1456	7	0.000192287	TGTGCCAGCAGCCCCGGATACCTGGAGACCGGGGAGCTGTTTTTT	EEEEEEEEEEEEEEEEEEEEEEEEEEEEEEEEEEEEEEEEEEEEE	TRBV6-5*00(350)	TRBD1*00(25),TRBD2*00(25)	TRBJ2-2*00(230)		519|530|556|0|11||55.0	9|14|36|12|17||25.0;13|18|48|12|17||25.0	25|43|71|27|45||90.0												TGTGCCAGCAGCCCCGGATACCTGGAGACCGGGGAGCTGTTTTTT	36								CASSPGYLETGELFF		:::::::::0:-6:11:12:3:-10:17:27:-5:45:::	TLML_1_	RNA
1090	CLONES_TRBTLML_1__FU12_TCR-JV_cDNA_24_GCTCGGTA_merged_170000.txt	1457	7	0.000192287	TGTGCCAGCAGCCCCGGAGGTGAGGGTAACAATGAGCAGTTCTTC	EEEEEEEEEEEEEEEEEEEEEEEEEEEEEEEEEEEEEEEEEEEEE	TRBV13*00(576.7)	TRBD1*00(25),TRBD2*00(25)	TRBJ2-1*00(191.7)		567|579|604|0|12||60.0	9|14|36|12|17||25.0;13|18|48|12|17||25.0	25|42|70|28|45||85.0												TGTGCCAGCAGCCCCGGAGGTGAGGGTAACAATGAGCAGTTCTTC	36								CASSPGGEGNNEQFF		:::::::::0:-5:12:12:3:-10:17:28:-5:45:::	TLML_1_	RNA
1091	CLONES_TRBTLML_1__FU12_TCR-JV_cDNA_24_GCTCGGTA_merged_170000.txt	1458	7	0.000192287	TGTGCCAGCAGCCCCACTAGCGGGAGGGGTAATGAGCAGTTCTTC	EEEEEEEEEEEEEEEEEEEEEEEEEEEEEEEEEEEEEEEEEEEEE	TRBV12-3*00(597.1),TRBV12-4*00(597.1)	TRBD2*00(65)	TRBJ2-1*00(185.7)		530|541|567|0|11||55.0;530|541|567|0|11||55.0	19|32|48|15|28||65.0	27|42|70|30|45||75.0												TGTGCCAGCAGCCCCACTAGCGGGAGGGGTAATGAGCAGTTCTTC	36								CASSPTSGRGNEQFF		:::::::::0:-6:11:15:-3:0:28:30:-7:45:::	TLML_1_	RNA
1092	CLONES_TRBTLML_1__FU12_TCR-JV_cDNA_24_GCTCGGTA_merged_170000.txt	1459	7	0.000192287	TGTGCCAGCAGCCCATCTAGCGCAAACACCGGGGAGCTGTTTTTT	EEEEEEEEEEEEEEEEEEEEEEEEEEEEEEEEEEEEEEEEEEEEE	TRBV11-3*00(987.1)		TRBJ2-2*00(209)		521|533|558|0|12||60.0		18|43|71|20|45|SG21A|109.0												TGTGCCAGCAGCCCATCTAGCGCAAACACCGGGGAGCTGTTTTTT	36								CASSPSSANTGELFF		:::::::::0:-5:12:::::20:2:45:::	TLML_1_	RNA
1093	CLONES_TRBTLML_1__FU12_TCR-JV_cDNA_24_GCTCGGTA_merged_170000.txt	1460	7	0.000192287	TGTGCCAGCAGCCGGTTGGGTGACAGGTCCTACGAGCAGTACTTC	EEEEEEEEEEEEEEEEEEEEEEEEEEEEEEEEEEEEEEEEEEEEE	TRBV11-1*00(130),TRBV7-9*00(130),TRBV4-2*00(119),TRBV5-8*00(114),TRBV7-2*00(114)	TRBD1*00(30)	TRBJ2-7*00(230)		531|543|568|0|12||60.0;556|568|593|0|12||60.0;537|550|574|0|13||65.0;551|563|587|0|12||60.0;580|592|617|0|12||60.0	14|20|36|21|27||30.0	21|39|67|27|45||90.0												TGTGCCAGCAGCCGGTTGGGTGACAGGTCCTACGAGCAGTACTTC	36								CASSRLGDRSYEQYF		:::::::::0:-5:12:21:-2:-4:27:27:-1:45:::	TLML_1_	RNA
1094	CLONES_TRBTLML_1__FU12_TCR-JV_cDNA_24_GCTCGGTA_merged_170000.txt	1461	7	0.000192287	TGTGCCAGCAGCGTAGAGAACGGCGGGACGGAGACCCAGTACTTC	EEEEEEEEEEEEEEEEEEEEEEEEEEEEEEEEEEEEEEEEEEEEE	TRBV9*00(752)	TRBD1*00(30),TRBD2*00(30)	TRBJ2-5*00(215)		559|575|595|0|16||80.0	11|17|36|23|29||30.0;15|21|48|23|29||30.0	25|40|68|30|45||75.0												TGTGCCAGCAGCGTAGAGAACGGCGGGACGGAGACCCAGTACTTC	36								CASSVENGGTETQYF		:::::::::0:0:16:23:1:-7:29:30:-5:45:::	TLML_1_	RNA
1095	CLONES_TRBTLML_1__FU12_TCR-JV_cDNA_24_GCTCGGTA_merged_170000.txt	1462	7	0.000192287	TGTGCCAGCAGCGTAGAAGAGAGGGACTACTACGAGCAGTACTTC	EEEEEEEEEEEEEEEEEEEEEEEEEEEEEEEEEEEEEEEEEEEEE	TRBV9*00(395)	TRBD2*00(35)	TRBJ2-7*00(217.7)		559|575|595|0|16||80.0	16|23|48|22|29||35.0	23|39|67|29|45||80.0												TGTGCCAGCAGCGTAGAAGAGAGGGACTACTACGAGCAGTACTTC	36								CASSVEERDYYEQYF		:::::::::0:0:16:22:0:-9:29:29:-3:45:::	TLML_1_	RNA
1096	CLONES_TRBTLML_1__FU12_TCR-JV_cDNA_24_GCTCGGTA_merged_170000.txt	1463	7	0.000192287	TGTGCCAGCAGCGGAGAAACAGGGTTCGGTTACGAGCAGTACTTC	EEEEEEEEEEEEEEEEEEEEEEEEEEEEEEEEEEEEEEEEEEEEE	TRBV9*00(547.7)	TRBD1*00(30)	TRBJ2-7*00(212.7)		559|572|595|0|13||65.0	15|21|36|18|24||30.0	24|39|67|30|45||75.0												TGTGCCAGCAGCGGAGAAACAGGGTTCGGTTACGAGCAGTACTTC	36								CASSGETGFGYEQYF		:::::::::0:-3:13:18:-3:-3:24:30:-4:45:::	TLML_1_	RNA
1097	CLONES_TRBTLML_1__FU12_TCR-JV_cDNA_24_GCTCGGTA_merged_170000.txt	1464	7	0.000192287	TGTGCCAGCAGGTGGACGGTGAAGAACACCGGGGAGCTGTTTTTT	EEEEEEEEEEEEEEEEEEEEEEEEEEEEEEEEEEEEEEEEEEEEE	TRBV28*00(307.7)		TRBJ2-2*00(250)		564|575|601|0|11||55.0		21|43|71|23|45||110.0												TGTGCCAGCAGGTGGACGGTGAAGAACACCGGGGAGCTGTTTTTT	36								CASRWTVKNTGELFF		:::::::::0:-6:11:::::23:-1:45:::	TLML_1_	RNA
1098	CLONES_TRBTLML_1__FU12_TCR-JV_cDNA_24_GCTCGGTA_merged_170000.txt	1465	7	0.000192287	TGTGCCAGCAGACTGGGGACGGCGAACACCGGGGAGCTGTTTTTT	EEEEEEEEEEEEEEEEEEEEEEEEEEEEEEEEEEEEEEEEEEEEE	TRBV7-8*00(469)	TRBD1*00(25),TRBD2*00(25)	TRBJ2-2*00(209)		567|578|604|0|11||55.0	12|17|36|15|20||25.0;16|21|48|15|20||25.0	19|43|71|21|45||120.0												TGTGCCAGCAGACTGGGGACGGCGAACACCGGGGAGCTGTTTTTT	36								CASRLGTANTGELFF		:::::::::0:-6:11:15:0:-7:20:21:1:45:::	TLML_1_	RNA
1099	CLONES_TRBTLML_1__FU12_TCR-JV_cDNA_24_GCTCGGTA_merged_170000.txt	1471	7	0.000192287	TGCGCCAGCAGCTTGCAACGGCGGGAGGCCGAGACCCAGTACTTC	EEEEEEEEEEEEEEEEEEEEEEEEEEEEEEEEEEEEEEEEEEEEE	TRBV5-1*00(385)	TRBD2*00(40)	TRBJ2-5*00(215)		554|569|590|0|15||75.0	23|31|48|20|28||40.0	25|40|68|30|45||75.0												TGCGCCAGCAGCTTGCAACGGCGGGAGGCCGAGACCCAGTACTTC	36								CASSLQRREAETQYF		:::::::::0:-1:15:20:-7:-1:28:30:-5:45:::	TLML_1_	RNA
1100	CLONES_TRBTLML_1__FU12_TCR-JV_cDNA_24_GCTCGGTA_merged_170000.txt	1472	7	0.000192287	TGCGCCAGCAGCTTGGGGGCAGGGAGGAACACTGAAGCTTTCTTT	EEEEEEEEEEEEEEEEEEEEEEEEEEEEEEEEEEEEEEEEEEEEE	TRBV5-1*00(125)	TRBD1*00(25),TRBD2*00(25)	TRBJ1-1*00(235)		554|570|590|0|16||80.0	16|21|36|19|24||25.0;25|30|48|21|26||25.0	21|40|68|26|45||95.0												TGCGCCAGCAGCTTGGGGGCAGGGAGGAACACTGAAGCTTTCTTT	36								CASSLGAGRNTEAFF		:::::::::0:0:16:19:-4:-3:24:26:-1:45:::	TLML_1_	RNA
1101	CLONES_TRBTLML_1__FU12_TCR-JV_cDNA_24_GCTCGGTA_merged_170000.txt	1473	7	0.000192287	TGCGCCAGCAGCTTGGGGACTAGCGGGTCCTACGAGCAGTACTTC	EEEEEEEEEEEEEEEEEEEEEEEEEEEEEEEEEEEEEEEEEEEEE	TRBV5-1*00(365)	TRBD2*00(55)	TRBJ2-7*00(230)		554|570|590|0|16||80.0	17|28|48|16|27||55.0	21|39|67|27|45||90.0												TGCGCCAGCAGCTTGGGGACTAGCGGGTCCTACGAGCAGTACTTC	36								CASSLGTSGSYEQYF		:::::::::0:0:16:16:-1:-4:27:27:-1:45:::	TLML_1_	RNA
1102	CLONES_TRBTLML_1__FU12_TCR-JV_cDNA_24_GCTCGGTA_merged_170000.txt	1474	7	0.000192287	TGCGCCAGCAGCTTGGAGTCTAGCGGGCTCGAGACCCAGTACTTC	EEEEEEEEEEEEEEEEEEEEEEEEEEEEEEEEEEEEEEEEEEEEE	TRBV5-1*00(661.6)	TRBD2*00(40)	TRBJ2-5*00(140.7)		554|570|590|0|16||80.0	20|28|48|19|27||40.0	25|40|68|30|45||75.0												TGCGCCAGCAGCTTGGAGTCTAGCGGGCTCGAGACCCAGTACTTC	36								CASSLESSGLETQYF		:::::::::0:0:16:19:-4:-4:27:30:-5:45:::	TLML_1_	RNA
1103	CLONES_TRBTLML_1__FU12_TCR-JV_cDNA_24_GCTCGGTA_merged_170000.txt	1475	7	0.000192287	TGCGCCAGCAGCTCCCCGGGGGCTGCCAAAAACATTCAGTACTTC	EEEEEEEEEEEEEEEEEEEEEEEEEEEEEEEEEEEEEEEEEEEEE	TRBV4-1*00(238.6)	TRBD1*00(30),TRBD2*00(30)	TRBJ2-4*00(245)		537|549|574|0|12||60.0	9|15|36|14|20||30.0;13|19|48|14|20||30.0	21|42|70|24|45||105.0												TGCGCCAGCAGCTCCCCGGGGGCTGCCAAAAACATTCAGTACTTC	36								CASSSPGAAKNIQYF		:::::::::0:-5:12:14:3:-9:20:24:-1:45:::	TLML_1_	RNA
1104	CLONES_TRBTLML_1__FU12_TCR-JV_cDNA_24_GCTCGGTA_merged_170000.txt	1476	7	0.000192287	TGCGCCAGCAGCTCCAGTGCAGGGCCCACCGGGGAGCTGTTTTTT	EEEEEEEEEEEEEEEEEEEEEEEEEEEEEEEEEEEEEEEEEEEEE	TRBV5-1*00(420)	TRBD2*00(30)	TRBJ2-2*00(232.7)		554|567|590|0|13||65.0	28|34|48|20|26||30.0	24|43|71|26|45||95.0												TGCGCCAGCAGCTCCAGTGCAGGGCCCACCGGGGAGCTGTTTTTT	36								CASSSSAGPTGELFF		:::::::::0:-3:13:20:-12:2:26:26:-4:45:::	TLML_1_	RNA
1105	CLONES_TRBTLML_1__FU12_TCR-JV_cDNA_24_GCTCGGTA_merged_170000.txt	1477	7	0.000192287	TGCGCCAGCAGCCTGGACAGGGAGTTCCGCGGTGAGCAGTTCTTC	EEEEEEEEEEEEEEEEEEEEEEEEEEEEEEEEEEEEEEEEEEEEE	TRBV10-2*00(915)	TRBD1*00(40)	TRBJ2-1*00(202.7)		533|544|570|0|11||55.0	13|21|36|14|22||40.0	29|42|70|32|45||65.0												TGCGCCAGCAGCCTGGACAGGGAGTTCCGCGGTGAGCAGTTCTTC	36								CASSLDREFRGEQFF		:::::::::0:-6:11:14:-1:-3:22:32:-9:45:::	TLML_1_	RNA
1106	CLONES_TRBTLML_1__FU12_TCR-JV_cDNA_24_GCTCGGTA_merged_170000.txt	1478	7	0.000192287	TGCGCCAGCAGCCCCGGGGTAGCGGGGGTCGGGGAGCTGTTTTTT	EEEEEEEEEEEEEEEEEEEEEEEEEEEEEEEEEEEEEEEEEEEEE	TRBV5-1*00(175)	TRBD2*00(35),TRBD1*00(30)	TRBJ2-2*00(220)		554|566|590|0|12||60.0	21|28|48|19|26||35.0;9|15|36|12|18||30.0	27|43|71|29|45||80.0												TGCGCCAGCAGCCCCGGGGTAGCGGGGGTCGGGGAGCTGTTTTTT	36								CASSPGVAGVGELFF		:::::::::0:-4:12:19:-5:-4:26:29:-7:45:::	TLML_1_	RNA
1107	CLONES_TRBTLML_1__FU12_TCR-JV_cDNA_24_GCTCGGTA_merged_170000.txt	1479	7	0.000192287	TGCGCCAGCAGCCAAGGACTAGCGGGTACAGATACGCAGTATTTT	EEEEEEEEEEEEEEEEEEEEEEEEEEEEEEEEEEEEEEEEEEEEE	TRBV4-1*00(311.7)	TRBD2*00(50)	TRBJ2-3*00(121.6)		537|553|574|0|16||80.0	18|28|48|16|26||50.0	23|41|69|27|45||90.0												TGCGCCAGCAGCCAAGGACTAGCGGGTACAGATACGCAGTATTTT	36								CASSQGLAGTDTQYF		:::::::::0:-1:16:16:-2:-4:26:27:-3:45:::	TLML_1_	RNA
1108	CLONES_TRBTLML_1__FU12_TCR-JV_cDNA_24_GCTCGGTA_merged_170000.txt	1480	7	0.000192287	TGCGCCAGCAGCGGACAGGGGTCCTCCACGGATACGCAGTATTTT	EEEEEEEEEEEEEEEEEEEEEEEEEEEEEEEEEEEEEEEEEAAAA	TRBV4-1*00(705)	TRBD1*00(45)	TRBJ2-3*00(84)		537|549|574|0|12||60.0	13|22|36|12|21||45.0	22|41|69|26|45|SA25G|79.0												TGCGCCAGCAGCGGACAGGGGTCCTCCACGGATACGCAGTATTTT	32								CASSGQGSSTDTQYF		:::::::::0:-5:12:12:-1:-2:21:26:-2:45:::	TLML_1_	RNA
1109	CLONES_TRBTLML_1__FU12_TCR-JV_cDNA_24_GCTCGGTA_merged_170000.txt	1481	7	0.000192287	TGCAGTGCTAGAGCTAACCGGGACCTACAAGAGACCCAGTACTTC	EEEEEEEEEEEEEEEEEEEEEEEEEEEEEEEEEEEEEEEEEEEEE	TRBV20-1*00(755)	TRBD1*00(35),TRBD2*00(35)	TRBJ2-5*00(170)		759|772|793|0|13||65.0	10|17|36|17|24||35.0;14|21|48|17|24||35.0	22|40|68|27|45||90.0												TGCAGTGCTAGAGCTAACCGGGACCTACAAGAGACCCAGTACTTC	36								CSARANRDLQETQYF		:::::::::0:-1:13:17:2:-7:24:27:-2:45:::	TLML_1_	RNA
1110	CLONES_TRBTLML_1__FU12_TCR-JV_cDNA_24_GCTCGGTA_merged_170000.txt	1482	7	0.000192287	TGCAGTGCTAGAGATCGGGGGACTACTAAAGAGACCCAGTACTTC	EEEEEEEEEEEEEEEEEEEEEEEEEEEEEEEEEEEEEEEEEEEEE	TRBV20-1*00(550)	TRBD2*00(35)	TRBJ2-5*00(225)		759|775|793|0|16||80.0	16|23|48|18|25||35.0	23|40|68|28|45||85.0												TGCAGTGCTAGAGATCGGGGGACTACTAAAGAGACCCAGTACTTC	36								CSARDRGTTKETQYF		:::::::::0:2:16:18:0:-9:25:28:-3:45:::	TLML_1_	RNA
1111	CLONES_TRBTLML_1__FU12_TCR-JV_cDNA_24_GCTCGGTA_merged_170000.txt	1483	7	0.000192287	TGCAGTGCTAGAGATGTGGTTCTAGATACCTACGAGCAGTACTTC	EEEEEEEEEEEEEEEEEEEEEEEEEEEEEEEEEEEEEEEEEEEEE	TRBV20-1*00(335)		TRBJ2-7*00(225)		759|774|793|0|15||75.0		22|39|67|28|45||85.0												TGCAGTGCTAGAGATGTGGTTCTAGATACCTACGAGCAGTACTTC	36								CSARDVVLDTYEQYF		:::::::::0:1:15:::::28:-2:45:::	TLML_1_	RNA
1112	CLONES_TRBTLML_1__FU12_TCR-JV_cDNA_24_GCTCGGTA_merged_170000.txt	1484	7	0.000192287	TGCAGTGCAATGCCCAGGGTGGGGTACAACACTGAAGCTTTCTTT	EEEEEEEEEEEEEEEEEEEEEEEEEEEEEEEEEEEEEEEEEEEEE	TRBV20-1*00(370)	TRBD1*00(25)	TRBJ1-1*00(230)		759|767|793|0|8||40.0	16|21|36|14|19||25.0	22|40|68|27|45||90.0												TGCAGTGCAATGCCCAGGGTGGGGTACAACACTGAAGCTTTCTTT	36								CSAMPRVGYNTEAFF		:::::::::0:-6:8:14:-4:-3:19:27:-2:45:::	TLML_1_	RNA
1113	CLONES_TRBTLML_1__FU12_TCR-JV_cDNA_24_GCTCGGTA_merged_170000.txt	1485	7	0.000192287	TGCAGCGTTTCCGACGGAATCCTCGGAAATCAGCCCCAGCATTTT	EEEEEEEEEEEEEEEEEEEEEEEEEEEEEEEEEEEEEEEEEEEEE	TRBV29-1*00(217.7)		TRBJ1-5*00(230)		700|709|734|0|9||45.0		24|42|70|27|45||90.0												TGCAGCGTTTCCGACGGAATCCTCGGAAATCAGCCCCAGCATTTT	36								CSVSDGILGNQPQHF		:::::::::0:-5:9:::::27:-4:45:::	TLML_1_	RNA
1114	CLONES_TRBTLML_1__FU12_TCR-JV_cDNA_24_GCTCGGTA_merged_170000.txt	1486	7	0.000192287	TGCAGCGTTGAACTAGGGATAGGGGGCCTGGACGAGCAGTACTTC	EEEEEEEEEEEEEEEEEEEEEEEEEEEEEEEEEEEEEEEEEEEEE	TRBV29-1*00(492.7)	TRBD1*00(44)	TRBJ2-7*00(210)		700|712|734|0|12||60.0	12|24|36|15|27|SC16T|44.0	25|39|67|31|45||70.0												TGCAGCGTTGAACTAGGGATAGGGGGCCTGGACGAGCAGTACTTC	36								CSVELGIGGLDEQYF		:::::::::0:-2:12:15:0:0:27:31:-5:45:::	TLML_1_	RNA
1115	CLONES_TRBTLML_1__FU12_TCR-JV_cDNA_24_GCTCGGTA_merged_170000.txt	1487	7	0.000192287	TGCAGCGTTGAAGCCAGGGGCTCTGGGGCCAACGTCCTGACTTTC	EEEEEEEEEEEEEEEEEEEEEEEEEEEEEEEEEEEEEEEEEEEEE	TRBV29-1*00(270)	TRBD1*00(25)	TRBJ2-6*00(270)		700|713|734|0|13||65.0	16|21|36|14|19||25.0	19|45|73|19|45||130.0												TGCAGCGTTGAAGCCAGGGGCTCTGGGGCCAACGTCCTGACTTTC	36								CSVEARGSGANVLTF		:::::::::0:-1:13:14:-4:-3:19:19:1:45:::	TLML_1_	RNA
1116	CLONES_TRBTLML_1__FU12_TCR-JV_cDNA_24_GCTCGGTA_merged_170000.txt	1488	7	0.000192287	TGCAGCGTCCGGTGGTCGACATTCGCTAACTATGGCTACACCTTC	EEEEEEEEEEEEEEEEEEEEEEEEEEEEEEEEEEEEEEEEEEEEE	TRBV29-1*00(375)		TRBJ1-2*00(245)		700|708|734|0|8||40.0		19|40|68|24|45||105.0												TGCAGCGTCCGGTGGTCGACATTCGCTAACTATGGCTACACCTTC	36								CSVRWSTFANYGYTF		:::::::::0:-6:8:::::24:1:45:::	TLML_1_	RNA
1117	CLONES_TRBTLML_1__FU12_TCR-JV_cDNA_24_GCTCGGTA_merged_170000.txt	1489	7	0.000192287	TGCAGCGCAACCCCAGGGGAGGGCCCTAACTATGGCTACACCTTC	EEEEEEEEEEEEEEEEEEEEEEEEEEEEEEEEEEEEEEEEEEEEE	TRBV29-1*00(357.1)	TRBD2*00(45)	TRBJ1-2*00(240)		700|707|734|0|7||35.0	25|34|48|16|25||45.0	20|40|68|25|45||100.0												TGCAGCGCAACCCCAGGGGAGGGCCCTAACTATGGCTACACCTTC	36								CSATPGEGPNYGYTF		:::::::::0:-7:7:16:-9:2:25:25:0:45:::	TLML_1_	RNA
1118	CLONES_TRBTLML_1__FU12_TCR-JV_cDNA_24_GCTCGGTA_merged_170000.txt	1492	7	0.000192287	TGCGCCAGCAGCTTGGAGGGGTATGGCGGAAACACCATATATTT	EEEEEEEEEEEEEEEEEEEEEEEEEEEEEEEEEEEEEEEEEEEE	TRBV5-1*00(270)	TRBD1*00(25)	TRBJ1-3*00(204)		554|570|590|0|16||80.0	17|22|36|16|21||25.0	24|42|70|27|44|DT41|64.0												TGCGCCAGCAGCTTGGAGGGGTATGGCGGAAACACCATATATTT	36								CASSLEG_WRKHHIF		:::::::::0:0:16:16:-5:-2:21:27:-4:44:::	TLML_1_	RNA
1119	CLONES_TRBTLML_1__FU12_TCR-JV_cDNA_24_GCTCGGTA_merged_170000.txt	1493	7	0.000192287	TGTGCCAGCAGTGACGGACAGGGCTCTCACTGAAGCTTTCTTT	EEEEEEEEEEEEEEEEEEEEEEEEEEEEEEEEEEEEEEEEEEE	TRBV6-4*00(403.1)	TRBD1*00(40)	TRBJ1-1*00(217.7)		518|533|555|0|15||75.0	13|21|36|15|23||40.0	24|40|68|27|43||80.0												TGTGCCAGCAGTGACGGACAGGGCTCTCACTGAAGCTTTCTTT	36								CASSDGQ_ALTEAFF		:::::::::0:-2:15:15:-1:-3:23:27:-4:43:::	TLML_1_	RNA
1120	CLONES_TRBTLML_1__FU12_TCR-JV_cDNA_24_GCTCGGTA_merged_170000.txt	1495	7	0.000192287	TGCGCCAGCAGTCAAAGACAGCTTCCAAGAGACCCAGTACTTC	EEEEEEEEEEEEEEEEEEEEEEEEEEEEEEEEEEEEEEEEEEE	TRBV23-1*00(360)	TRBD1*00(25)	TRBJ2-5*00(235)		580|595|617|0|15||75.0	14|19|36|16|21||25.0	21|40|68|24|43||95.0												TGCGCCAGCAGTCAAAGACAGCTTCCAAGAGACCCAGTACTTC	36								CASSQRQ_FQETQYF		:::::::::0:-2:15:16:-2:-5:21:24:-1:43:::	TLML_1_	RNA
1121	CLONES_TRBTLML_1__FU12_TCR-JV_cDNA_24_GCTCGGTA_merged_170000.txt	1510	7	0.000192287	TGTGCCTGGAGTCGGGGGGGCATTAATCAGCCCCAGCATTTT	EEEEEEEEEEEEEEEEEEEEEEEEEEEEEEEEEEEEEEEEEE	TRBV30*00(345)	TRBD1*00(30),TRBD2*00(29)	TRBJ1-5*00(230)		787|799|821|0|12||60.0	18|24|36|15|21||30.0;24|33|48|12|21|SA28G|29.0	24|42|70|24|42||90.0												TGTGCCTGGAGTCGGGGGGGCATTAATCAGCCCCAGCATTTT	36								CAWSRGGINQPQHF		:::::::::0:-2:12:15:-6:0:21:24:-4:42:::	TLML_1_	RNA
1122	CLONES_TRBTLML_1__FU12_TCR-JV_cDNA_24_GCTCGGTA_merged_170000.txt	1511	7	0.000192287	TGTGCCTGGAATCTCGGTAGCCCCACCTACGAGCAGTACTTC	EEEEEEEEEEEEEEEEEEEEEEEEEEEEEEEEEEEEEEEEEE	TRBV30*00(408.4)	TRBD1*00(25)	TRBJ2-7*00(225)		787|797|821|0|10||50.0	0|5|36|19|24||25.0	22|39|67|25|42||85.0												TGTGCCTGGAATCTCGGTAGCCCCACCTACGAGCAGTACTTC	36								CAWNLGSPTYEQYF		:::::::::0:-4:10:19:12:-19:24:25:-2:42:::	TLML_1_	RNA
1123	CLONES_TRBTLML_1__FU12_TCR-JV_cDNA_24_GCTCGGTA_merged_170000.txt	1514	7	0.000192287	TGTGCCATCAGTGGTGGACAGGGGAAAGAGACCCAGTACTTC	EEEEEEEEEEEEEEEEEEEEEEEEEEEEEEEEEEEEEEEEEE	TRBV10-3*00(785.6)	TRBD1*00(45)	TRBJ2-5*00(225)		533|546|570|0|13||65.0	13|22|36|15|24||45.0	23|40|68|25|42||85.0												TGTGCCATCAGTGGTGGACAGGGGAAAGAGACCCAGTACTTC	36								CAISGGQGKETQYF		:::::::::0:-4:13:15:-1:-2:24:25:-3:42:::	TLML_1_	RNA
1124	CLONES_TRBTLML_1__FU12_TCR-JV_cDNA_24_GCTCGGTA_merged_170000.txt	1515	7	0.000192287	TGTGCCACCTATGGGACAGGGGGAGCAGATACGCAGTATTTT	EEEEEEEEEEEEEEEEEEEEEEEEEEEEEEEEEEEEEEEEEE	TRBV28*00(312.1)	TRBD1*00(55)	TRBJ2-3*00(225)		564|571|601|0|7||35.0	12|23|36|12|23||55.0	24|41|69|25|42||85.0												TGTGCCACCTATGGGACAGGGGGAGCAGATACGCAGTATTTT	36								CATYGTGGADTQYF		:::::::::0:-10:7:12:0:-1:23:25:-4:42:::	TLML_1_	RNA
1125	CLONES_TRBTLML_1__FU12_TCR-JV_cDNA_24_GCTCGGTA_merged_170000.txt	1516	7	0.000192287	TGTGCCACCAGTGGAGGCAGCTTTTACAATGAGCAGTTCTTC	EEEEEEEEEEEEEEEEEEEEEEEEEEEEEEEEEEEEEEEEEE	TRBV24-1*00(335)		TRBJ2-1*00(230)		559|572|597|0|13||65.0		24|42|70|24|42||90.0												TGTGCCACCAGTGGAGGCAGCTTTTACAATGAGCAGTTCTTC	36								CATSGGSFYNEQFF		:::::::::0:-5:13:::::24:-4:42:::	TLML_1_	RNA
1126	CLONES_TRBTLML_1__FU12_TCR-JV_cDNA_24_GCTCGGTA_merged_170000.txt	1517	7	0.000192287	TGTGCCACCAGTGATTTTACAGGGGCAGGTGAGCAGTACTTC	EEEEEEEEEEEEEEEEEEEEEEEEEEEEEEEEEEEEEEEEEE	TRBV24-1*00(325)	TRBD1*00(35)	TRBJ2-7*00(200)		559|576|597|0|17||85.0	15|22|36|18|25||35.0	27|39|67|30|42||60.0												TGTGCCACCAGTGATTTTACAGGGGCAGGTGAGCAGTACTTC	36								CATSDFTGAGEQYF		:::::::::0:-1:17:18:-3:-2:25:30:-7:42:::	TLML_1_	RNA
1127	CLONES_TRBTLML_1__FU12_TCR-JV_cDNA_24_GCTCGGTA_merged_170000.txt	1518	7	0.000192287	TGTGCCACCAGTGATTTTAACGGGAATCAGCCCCAGCATTTT	EEEEEEEEEEEEEEEEEEEEEEEEEEEEEEEEEEEEEEEEEE	TRBV24-1*00(185)		TRBJ1-5*00(227.7)		559|576|597|0|17||85.0		24|42|70|24|42||90.0												TGTGCCACCAGTGATTTTAACGGGAATCAGCCCCAGCATTTT	36								CATSDFNGNQPQHF		:::::::::0:-1:17:::::24:-4:42:::	TLML_1_	RNA
1128	CLONES_TRBTLML_1__FU12_TCR-JV_cDNA_24_GCTCGGTA_merged_170000.txt	1519	7	0.000192287	TGTGCCACCAGTGATGCAGAGTCTAACTATGGCTACACCTTC	EEEEEEEEEEEEEEEEEEEEEEEEEEEEEEEEEEEEEEEEEE	TRBV24-1*00(455)		TRBJ1-2*00(152)		559|574|597|0|15||75.0		20|40|68|22|42||100.0												TGTGCCACCAGTGATGCAGAGTCTAACTATGGCTACACCTTC	36								CATSDAESNYGYTF		:::::::::0:-3:15:::::22:0:42:::	TLML_1_	RNA
1129	CLONES_TRBTLML_1__FU12_TCR-JV_cDNA_24_GCTCGGTA_merged_170000.txt	1520	7	0.000192287	TGTGCCACCAGCACCGGGACAGGGGCCTACGAGCAGTACTTC	EEEEEEEEEEEEEEEEEEEEEEEEEEEEEEEEEEEEEEEEEE	TRBV15*00(474.4)	TRBD1*00(60)	TRBJ2-7*00(200)		552|565|589|0|13||65.0	10|22|36|13|25||60.0	22|39|67|25|42||85.0												TGTGCCACCAGCACCGGGACAGGGGCCTACGAGCAGTACTTC	36								CATSTGTGAYEQYF		:::::::::0:-4:13:13:2:-2:25:25:-2:42:::	TLML_1_	RNA
1130	CLONES_TRBTLML_1__FU12_TCR-JV_cDNA_24_GCTCGGTA_merged_170000.txt	1521	7	0.000192287	TGTGCCACCAGAGGACAGGGCGCCACCGGGGAGCTGTTTTTT	EEEEEEEEEEEEEEEEEEEEEEEEEEEEEEEEEEEEEEEEEE	TRBV24-1*00(432.3)	TRBD1*00(40)	TRBJ2-2*00(235)		559|570|597|0|11||55.0	13|21|36|12|20||40.0	24|43|71|23|42||95.0												TGTGCCACCAGAGGACAGGGCGCCACCGGGGAGCTGTTTTTT	36								CATRGQGATGELFF		:::::::::0:-7:11:12:-1:-3:20:23:-4:42:::	TLML_1_	RNA
1131	CLONES_TRBTLML_1__FU12_TCR-JV_cDNA_24_GCTCGGTA_merged_170000.txt	1522	7	0.000192287	TGTGCCAGCTTGGCCGGGACAGGGGGCTACGAGCAGTACTTC	EEEEEEEEEEEEEEEEEEEEEEEEEEEEEEEEEEEEEEEEEE	TRBV18*00(226.6)	TRBD1*00(65)	TRBJ2-7*00(210.9)		702|712|739|0|10||50.0	10|23|36|13|26||65.0	23|39|67|26|42||80.0												TGTGCCAGCTTGGCCGGGACAGGGGGCTACGAGCAGTACTTC	36								CASLAGTGGYEQYF		:::::::::0:-7:10:13:2:-1:26:26:-3:42:::	TLML_1_	RNA
1132	CLONES_TRBTLML_1__FU12_TCR-JV_cDNA_24_GCTCGGTA_merged_170000.txt	1523	7	0.000192287	TGTGCCAGCTCACCATCGTCCAGCCTATACGAGCAGTACTTC	EEEEEEEEEEEEEEEEEEEEEEEEEEEEEEEEEEEEEEEEEE	TRBV18*00(632.7)		TRBJ2-7*00(212.7)		702|717|739|0|15||75.0		24|39|67|27|42||75.0												TGTGCCAGCTCACCATCGTCCAGCCTATACGAGCAGTACTTC	36								CASSPSSSLYEQYF		:::::::::0:-2:15:::::27:-4:42:::	TLML_1_	RNA
1133	CLONES_TRBTLML_1__FU12_TCR-JV_cDNA_24_GCTCGGTA_merged_170000.txt	1524	7	0.000192287	TGTGCCAGCTCAGCAACAGCCCTCTCCTACGAGCAGTACTTC	EEEEEEEEEEEEEEEEEEEEEEEEEEEEEEEEEEEEEEEEEE	TRBV18*00(723.3)	TRBD2*00(25)	TRBJ2-7*00(232.7)		702|714|739|0|12||60.0	31|36|48|18|23||25.0	20|39|67|23|42||95.0												TGTGCCAGCTCAGCAACAGCCCTCTCCTACGAGCAGTACTTC	36								CASSATALSYEQYF		:::::::::0:-5:12:18:-15:4:23:23:0:42:::	TLML_1_	RNA
1134	CLONES_TRBTLML_1__FU12_TCR-JV_cDNA_24_GCTCGGTA_merged_170000.txt	1525	7	0.000192287	TGTGCCAGCCGGGACAGGACGAACACCGGGGAGCTGTTTTTT	EEEEEEEEEEEEEEEEEEEEEEEEEEEEEEEEEEEEEEEEEE	TRBV19*00(329.9)	TRBD1*00(50)	TRBJ2-2*00(152.4)		559|567|596|0|8||40.0	10|20|36|8|18||50.0	20|43|71|19|42||115.0												TGTGCCAGCCGGGACAGGACGAACACCGGGGAGCTGTTTTTT	36								CASRDRTNTGELFF		:::::::::0:-9:8:8:2:-4:18:19:0:42:::	TLML_1_	RNA
1135	CLONES_TRBTLML_1__FU12_TCR-JV_cDNA_24_GCTCGGTA_merged_170000.txt	1526	7	0.000192287	TGTGCCAGCCGACAGGGGGGGCTTTGGAATGAGCAGTTCTTC	EEEEEEEEEEEEEEEEEEEEEEEEEEEEEEEEEEEEEEEEEE	TRBV19*00(442.7)	TRBD1*00(45)	TRBJ2-1*00(215)		559|567|596|0|8||40.0	14|23|36|10|19||45.0	27|42|70|27|42||75.0												TGTGCCAGCCGACAGGGGGGGCTTTGGAATGAGCAGTTCTTC	36								CASRQGGLWNEQFF		:::::::::0:-9:8:10:-2:-1:19:27:-7:42:::	TLML_1_	RNA
1136	CLONES_TRBTLML_1__FU12_TCR-JV_cDNA_24_GCTCGGTA_merged_170000.txt	1527	7	0.000192287	TGTGCCAGCGGGGATAACAGGATACAAGAGACCCAGTACTTC	EEEEEEEEEEEEEEEEEEEEEEEEEEEEEEEEEEEEEEEEEE	TRBV7-9*00(755.7)	TRBD1*00(25)	TRBJ2-5*00(210)		556|565|593|0|9||45.0	15|20|36|16|21||25.0	22|40|68|24|42||90.0												TGTGCCAGCGGGGATAACAGGATACAAGAGACCCAGTACTTC	36								CASGDNRIQETQYF		:::::::::0:-8:9:16:-3:-4:21:24:-2:42:::	TLML_1_	RNA
1137	CLONES_TRBTLML_1__FU12_TCR-JV_cDNA_24_GCTCGGTA_merged_170000.txt	1528	7	0.000192287	TGTGCCAGCGGGACCATCCCGAACACCGGGGAGCTGTTTTTT	EEEEEEEEEEEEEEEEEEEEEEEEEEEEEEEEEEEEEEEEEE	TRBV27*00(602.7)	TRBD1*00(25),TRBD2*00(25)	TRBJ2-2*00(252.7)		556|565|593|0|9||45.0	12|17|36|9|14||25.0;16|21|48|9|14||25.0	20|43|71|19|42||115.0												TGTGCCAGCGGGACCATCCCGAACACCGGGGAGCTGTTTTTT	36								CASGTIPNTGELFF		:::::::::0:-8:9:9:0:-7:14:19:0:42:::	TLML_1_	RNA
1138	CLONES_TRBTLML_1__FU12_TCR-JV_cDNA_24_GCTCGGTA_merged_170000.txt	1529	7	0.000192287	TGTGCCAGCATCCCAGGGCAGGTGAACACTGAAGCTTTCTTT	EEEEEEEEEEEEEEEEEEEEEEEEEEEEEEEEEEEEEEEEEE	TRBV28*00(176.6)	TRBD1*00(28),TRBD2*00(25)	TRBJ1-1*00(240)		564|574|601|0|10||50.0	8|20|36|10|22|SG12ASA15G|28.0;28|33|48|14|19||25.0	20|40|68|22|42||100.0												TGTGCCAGCATCCCAGGGCAGGTGAACACTGAAGCTTTCTTT	36								CASIPGQVNTEAFF		:::::::::0:-7:10:10:4:-4:22:22:0:42:::	TLML_1_	RNA
1139	CLONES_TRBTLML_1__FU12_TCR-JV_cDNA_24_GCTCGGTA_merged_170000.txt	1530	7	0.000192287	TGTGCCAGCACGGGAGGGCAGGAGGCAGATACGCAGTATTTT	EEEEEEEEEEEEEEEEEEEEEEEEEEEEEEEEEEEEEEEEEE	TRBV6-5*00(380)	TRBD2*00(45)	TRBJ2-3*00(225)		519|529|556|0|10||50.0	24|33|48|10|19||45.0	24|41|69|25|42||85.0												TGTGCCAGCACGGGAGGGCAGGAGGCAGATACGCAGTATTTT	36								CASTGGQEADTQYF		:::::::::0:-7:10:10:-8:1:19:25:-4:42:::	TLML_1_	RNA
1140	CLONES_TRBTLML_1__FU12_TCR-JV_cDNA_24_GCTCGGTA_merged_170000.txt	1531	7	0.000192287	TGTGCCAGCAGTTTTGGTGGTAGCGGGGTGGAGCAGTACTTC	EEEEEEEEEEEEEEEEEEEEEEEEEEEEEEEEEEEEEEEEEE	TRBV27*00(562.3)	TRBD2*00(35)	TRBJ2-7*00(200)		556|570|593|0|14||70.0	21|28|48|20|27||35.0	27|39|67|30|42||60.0												TGTGCCAGCAGTTTTGGTGGTAGCGGGGTGGAGCAGTACTTC	36								CASSFGGSGVEQYF		:::::::::0:-3:14:20:-5:-4:27:30:-7:42:::	TLML_1_	RNA
1141	CLONES_TRBTLML_1__FU12_TCR-JV_cDNA_24_GCTCGGTA_merged_170000.txt	1532	7	0.000192287	TGTGCCAGCAGTTTGCTAGCGGTACCCTACGAGCAGTACTTC	EEEEEEEEEEEEEEEEEEEEEEEEEEEEEEEEEEEEEEEEEE	TRBV6-3*00(1194.7),TRBV6-2*00(1114.3)	TRBD2*00(35)	TRBJ2-7*00(165)		516|529|553|0|13||65.0;516|529|553|0|13||65.0	20|27|48|15|22||35.0	22|39|67|25|42||85.0												TGTGCCAGCAGTTTGCTAGCGGTACCCTACGAGCAGTACTTC	36								CASSLLAVPYEQYF		:::::::::0:-4:13:15:-4:-5:22:25:-2:42:::	TLML_1_	RNA
1142	CLONES_TRBTLML_1__FU12_TCR-JV_cDNA_24_GCTCGGTA_merged_170000.txt	1533	7	0.000192287	TGTGCCAGCAGTTTGGGGTGGTCTGGAAACACCATATATTTT	EEEEEEEEEEEEEEEEEEEEEEEEEEEEEEEEEEEEEEEEEE	TRBV12-3*00(386.9),TRBV12-4*00(386.9)		TRBJ1-3*00(245)		530|544|567|0|14||70.0;530|544|567|0|14||70.0		21|42|70|21|42||105.0												TGTGCCAGCAGTTTGGGGTGGTCTGGAAACACCATATATTTT	36								CASSLGWSGNTIYF		:::::::::0:-3:14:::::21:-1:42:::	TLML_1_	RNA
1143	CLONES_TRBTLML_1__FU12_TCR-JV_cDNA_24_GCTCGGTA_merged_170000.txt	1534	7	0.000192287	TGTGCCAGCAGTTTGGGGACAGGGTTCACTGAAGCTTTCTTT	EEEEEEEEEEEEEEEEEEEEEEEEEEEEEEEEEEEEEEEEEE	TRBV27*00(535)	TRBD1*00(45)	TRBJ1-1*00(166.6)		556|570|593|0|14||70.0	12|21|36|15|24||45.0	24|40|68|26|42||80.0												TGTGCCAGCAGTTTGGGGACAGGGTTCACTGAAGCTTTCTTT	36								CASSLGTGFTEAFF		:::::::::0:-3:14:15:0:-3:24:26:-4:42:::	TLML_1_	RNA
1144	CLONES_TRBTLML_1__FU12_TCR-JV_cDNA_24_GCTCGGTA_merged_170000.txt	1535	7	0.000192287	TGTGCCAGCAGTTTGGGACAGGGGATCTATGGCTACACCTTC	EEEEEEEEEEEEEEEEEEEEEEEEEEEEEEEEEEEEEEEEEE	TRBV28*00(262.7)	TRBD1*00(50)	TRBJ1-2*00(217.7)		564|578|601|0|14||70.0	12|22|36|14|24||50.0	24|40|68|26|42||80.0												TGTGCCAGCAGTTTGGGACAGGGGATCTATGGCTACACCTTC	36								CASSLGQGIYGYTF		:::::::::0:-3:14:14:0:-2:24:26:-4:42:::	TLML_1_	RNA
1145	CLONES_TRBTLML_1__FU12_TCR-JV_cDNA_24_GCTCGGTA_merged_170000.txt	1536	7	0.000192287	TGTGCCAGCAGTTTATCGGCAGGCACAGATACGCAGTATTTT	EEEEEEEEEEEEEEEEEEEEEEEEEEEEEEEEEEEEEEEEEE	TRBV27*00(490.7)		TRBJ2-3*00(240)		556|574|593|0|18||90.0		21|41|69|22|42||100.0												TGTGCCAGCAGTTTATCGGCAGGCACAGATACGCAGTATTTT	36								CASSLSAGTDTQYF		:::::::::0:1:18:::::22:-1:42:::	TLML_1_	RNA
1146	CLONES_TRBTLML_1__FU12_TCR-JV_cDNA_24_GCTCGGTA_merged_170000.txt	1537	7	0.000192287	TGTGCCAGCAGTTTATCGGGACTAGTGGGTGAGCAGTTCTTC	EEEEEEEEEEEEEEEEEEEEEEEEEEEEEEEEEEEEEEEEEE	TRBV27*00(235)	TRBD2*00(39)	TRBJ2-1*00(205)		556|574|593|0|18||90.0	17|28|48|18|29|SC24T|39.0	29|42|70|29|42||65.0												TGTGCCAGCAGTTTATCGGGACTAGTGGGTGAGCAGTTCTTC	36								CASSLSGLVGEQFF		:::::::::0:1:18:18:-1:-4:29:29:-9:42:::	TLML_1_	RNA
1147	CLONES_TRBTLML_1__FU12_TCR-JV_cDNA_24_GCTCGGTA_merged_170000.txt	1538	7	0.000192287	TGTGCCAGCAGTTTACAAGGTTTTAGCTCACCCCTCCACTTT	EEEEEEEEEEEEEEEEEEEEEEEEEEEEEEEEEEEEEEEEEE	TRBV27*00(765)		TRBJ1-6*00(199)		556|571|593|0|15||75.0		30|45|73|27|42||75.0												TGTGCCAGCAGTTTACAAGGTTTTAGCTCACCCCTCCACTTT	36								CASSLQGFSSPLHF		:::::::::0:-2:15:::::27:-10:42:::	TLML_1_	RNA
1148	CLONES_TRBTLML_1__FU12_TCR-JV_cDNA_24_GCTCGGTA_merged_170000.txt	1539	7	0.000192287	TGTGCCAGCAGTTTAGGGTTTTCCAATCAGCCCCAGCATTTT	EEEEEEEEEEEEEEEEEEEEEEEEEEEEEEEEEEEEEEEEEE	TRBV12-3*00(475),TRBV12-4*00(475)		TRBJ1-5*00(235)		530|546|567|0|16||80.0;530|546|567|0|16||80.0		23|42|70|23|42||95.0												TGTGCCAGCAGTTTAGGGTTTTCCAATCAGCCCCAGCATTTT	36								CASSLGFSNQPQHF		:::::::::0:-1:16:::::23:-3:42:::	TLML_1_	RNA
1149	CLONES_TRBTLML_1__FU12_TCR-JV_cDNA_24_GCTCGGTA_merged_170000.txt	1540	7	0.000192287	TGTGCCAGCAGTTTAAGGGGAGAGTCAGATACGCAGTATTTT	EEEEEEEEEEEEEEEEEEEEEEEEEEEEEEEEEEEEEEEEEE	TRBV12-3*00(532),TRBV12-4*00(532)	TRBD1*00(25),TRBD2*00(25)	TRBJ2-3*00(218.1)		530|545|567|0|15||75.0;530|545|567|0|15||75.0	17|22|36|15|20||25.0;25|30|48|17|22||25.0	24|41|69|25|42||85.0												TGTGCCAGCAGTTTAAGGGGAGAGTCAGATACGCAGTATTTT	36								CASSLRGESDTQYF		:::::::::0:-2:15:15:-5:-2:20:25:-4:42:::	TLML_1_	RNA
1150	CLONES_TRBTLML_1__FU12_TCR-JV_cDNA_24_GCTCGGTA_merged_170000.txt	1541	7	0.000192287	TGTGCCAGCAGTTCCCAAAGAAGGGGTAATGAGCAGTTCTTC	EEEEEEEEEEEEEEEEEEEEEEEEEEEEEEEEEEEEEEEEEE	TRBV2*00(130)	TRBD1*00(25)	TRBJ2-1*00(211)		518|530|555|0|12||60.0	17|22|36|21|26||25.0	27|42|70|27|42||75.0												TGTGCCAGCAGTTCCCAAAGAAGGGGTAATGAGCAGTTCTTC	36								CASSSQRRGNEQFF		:::::::::0:-5:12:21:-5:-2:26:27:-7:42:::	TLML_1_	RNA
1151	CLONES_TRBTLML_1__FU12_TCR-JV_cDNA_24_GCTCGGTA_merged_170000.txt	1542	7	0.000192287	TGTGCCAGCAGTTCGTGGGGGGCCCCTGGTGAAGCTTTCTTT	EEEEEEEEEEEEEEEEEEEEEEEEEEEEEEEEEEEEEEEEEE	TRBV12-3*00(552.7),TRBV12-4*00(552.7)	TRBD1*00(34),TRBD2*00(30)	TRBJ1-1*00(165)		530|543|567|0|13||65.0;530|543|567|0|13||65.0	19|29|36|16|26|SC23G|34.0;29|35|48|19|25||30.0	27|40|68|29|42||65.0												TGTGCCAGCAGTTCGTGGGGGGCCCCTGGTGAAGCTTTCTTT	36								CASSSWGAPGEAFF		:::::::::0:-4:13:16:-7:5:26:29:-7:42:::	TLML_1_	RNA
1152	CLONES_TRBTLML_1__FU12_TCR-JV_cDNA_24_GCTCGGTA_merged_170000.txt	1543	7	0.000192287	TGTGCCAGCAGTTACTCGGGGGGCCACTACGAGCAGTACTTC	EEEEEEEEEEEEEEEEEEEEEEEEEEEEEEEEEEEEEEEEEE	TRBV6-5*00(285)	TRBD1*00(30)	TRBJ2-7*00(220)		519|537|556|0|18||90.0	18|24|36|18|24||30.0	23|39|67|26|42||80.0												TGTGCCAGCAGTTACTCGGGGGGCCACTACGAGCAGTACTTC	36								CASSYSGGHYEQYF		:::::::::0:1:18:18:-6:0:24:26:-3:42:::	TLML_1_	RNA
1153	CLONES_TRBTLML_1__FU12_TCR-JV_cDNA_24_GCTCGGTA_merged_170000.txt	1544	7	0.000192287	TGTGCCAGCAGTTACGGTTCAGGGTTAACTGAAGCTTTCTTT	EEEEEEEEEEEEEEEEEEEEEEEEEEEEEEEEEEEEEEEEEE	TRBV6-5*00(305)	TRBD1*00(25)	TRBJ1-1*00(215)		519|534|556|0|15||75.0	16|21|36|19|24||25.0	25|40|68|27|42||75.0												TGTGCCAGCAGTTACGGTTCAGGGTTAACTGAAGCTTTCTTT	36								CASSYGSGLTEAFF		:::::::::0:-2:15:19:-4:-3:24:27:-5:42:::	TLML_1_	RNA
1154	CLONES_TRBTLML_1__FU12_TCR-JV_cDNA_24_GCTCGGTA_merged_170000.txt	1545	7	0.000192287	TGTGCCAGCAGTTACAGGGACAGGGGCGGACCCCTCCACTTT	EEEEEEEEEEEEEEEEEEEEEEEEEEEEEEEEEEEEEEEEEE	TRBV6-6*00(565)	TRBD1*00(50)	TRBJ1-6*00(189)		516|531|553|0|15||75.0	12|22|36|16|26||50.0	32|45|73|29|42||65.0												TGTGCCAGCAGTTACAGGGACAGGGGCGGACCCCTCCACTTT	36								CASSYRDRGGPLHF		:::::::::0:-2:15:16:0:-2:26:29:-12:42:::	TLML_1_	RNA
1155	CLONES_TRBTLML_1__FU12_TCR-JV_cDNA_24_GCTCGGTA_merged_170000.txt	1546	7	0.000192287	TGTGCCAGCAGTCTCTTGACAGGGCGGACTGAAGCTTTCTTT	EEEEEEEEEEEEEEEEEEEEEEEEEEEEEEEEEEEEEEEEEE	TRBV27*00(838.1)	TRBD1*00(35)	TRBJ1-1*00(215)		556|568|593|0|12||60.0	14|21|36|17|24||35.0	25|40|68|27|42||75.0												TGTGCCAGCAGTCTCTTGACAGGGCGGACTGAAGCTTTCTTT	36								CASSLLTGRTEAFF		:::::::::0:-5:12:17:-2:-3:24:27:-5:42:::	TLML_1_	RNA
1156	CLONES_TRBTLML_1__FU12_TCR-JV_cDNA_24_GCTCGGTA_merged_170000.txt	1547	7	0.000192287	TGTGCCAGCAGTCTATCAGGCACTAATGAAAAACTGTTTTTT	EEEEEEEEEEEEEEEEEEEEEEEEEEEEEEEEEEEEEEEEEE	TRBV27*00(766.7)		TRBJ1-4*00(180)		556|573|593|0|17|ST568C|69.0		22|43|71|21|42||105.0												TGTGCCAGCAGTCTATCAGGCACTAATGAAAAACTGTTTTTT	36								CASSLSGTNEKLFF		:::::::::0:0:17:::::21:-2:42:::	TLML_1_	RNA
1157	CLONES_TRBTLML_1__FU12_TCR-JV_cDNA_24_GCTCGGTA_merged_170000.txt	1548	7	0.000192287	TGTGCCAGCAGTCCGTTGGGGGCAGGCCAGCCCCAGCATTTT	EEEEEEEEEEEEEEEEEEEEEEEEEEEEEEEEEEEEEEEEEE	TRBV2*00(179.7)	TRBD1*00(30)	TRBJ1-5*00(215)		518|530|555|0|12||60.0	18|24|36|17|23||30.0	27|42|70|27|42||75.0												TGTGCCAGCAGTCCGTTGGGGGCAGGCCAGCCCCAGCATTTT	36								CASSPLGAGQPQHF		:::::::::0:-5:12:17:-6:0:23:27:-7:42:::	TLML_1_	RNA
1158	CLONES_TRBTLML_1__FU12_TCR-JV_cDNA_24_GCTCGGTA_merged_170000.txt	1549	7	0.000192287	TGTGCCAGCAGTCCGGGACTAGCTATGGATGAGCAGTTCTTC	EEEEEEEEEEEEEEEEEEEEEEEEEEEEEEEEEEEEEEEEEE	TRBV12-3*00(530),TRBV12-4*00(530)	TRBD2*00(55)	TRBJ2-1*00(210)		530|542|567|0|12||60.0;530|542|567|0|12||60.0	14|25|48|12|23||55.0	28|42|70|28|42||70.0												TGTGCCAGCAGTCCGGGACTAGCTATGGATGAGCAGTTCTTC	36								CASSPGLAMDEQFF		:::::::::0:-5:12:12:2:-7:23:28:-8:42:::	TLML_1_	RNA
1159	CLONES_TRBTLML_1__FU12_TCR-JV_cDNA_24_GCTCGGTA_merged_170000.txt	1550	7	0.000192287	TGTGCCAGCAGTCGAAGAAAAGGGCGGAATGAGCAGTTCTTC	EEEEEEEEEEEEEEEEEEEEEEEEEEEEEEEEEEEEEEEEEE	TRBV28*00(240)	TRBD1*00(25),TRBD2*00(25)	TRBJ2-1*00(215)		564|576|601|0|12||60.0	20|25|36|21|26||25.0;28|33|48|20|25||25.0	27|42|70|27|42||75.0												TGTGCCAGCAGTCGAAGAAAAGGGCGGAATGAGCAGTTCTTC	36								CASSRRKGRNEQFF		:::::::::0:-5:12:21:-8:1:26:27:-7:42:::	TLML_1_	RNA
1160	CLONES_TRBTLML_1__FU12_TCR-JV_cDNA_24_GCTCGGTA_merged_170000.txt	1551	7	0.000192287	TGTGCCAGCAGTGGACAGGGAGGTGGCTATGGCTACACCTTC	EEEEEEEEEEEEEEEEEEEEEEEEEEEEEEEEEEEEEEEEEE	TRBV6-5*00(255),TRBV6-1*00(228)	TRBD1*00(40)	TRBJ1-2*00(220)		519|531|556|0|12||60.0;516|529|553|0|13||65.0	13|21|36|12|20||40.0	24|40|68|26|42||80.0												TGTGCCAGCAGTGGACAGGGAGGTGGCTATGGCTACACCTTC	36								CASSGQGGGYGYTF		:::::::::0:-5:12:12:-1:-3:20:26:-4:42:::	TLML_1_	RNA
1161	CLONES_TRBTLML_1__FU12_TCR-JV_cDNA_24_GCTCGGTA_merged_170000.txt	1552	7	0.000192287	TGTGCCAGCAGTGAAACGACAGGGTATTCACCCCTCCACTTT	EEEEEEEEEEEEEEEEEEEEEEEEEEEEEEEEEEEEEEEEEE	TRBV25-1*00(263)	TRBD1*00(35)	TRBJ1-6*00(209)		551|566|588|0|15||75.0	14|21|36|17|24||35.0	28|45|73|25|42||85.0												TGTGCCAGCAGTGAAACGACAGGGTATTCACCCCTCCACTTT	36								CASSETTGYSPLHF		:::::::::0:-2:15:17:-2:-3:24:25:-8:42:::	TLML_1_	RNA
1162	CLONES_TRBTLML_1__FU12_TCR-JV_cDNA_24_GCTCGGTA_merged_170000.txt	1553	7	0.000192287	TGTGCCAGCAGTACCCTTTTGGCGAATCAGCCCCAGCATTTT	EEEEEEEEEEEEEEEEEEEEEEEEEEEEEEEEEEEEEEEEEE	TRBV28*00(412.7)		TRBJ1-5*00(230)		564|576|601|0|12||60.0		24|42|70|24|42||90.0												TGTGCCAGCAGTACCCTTTTGGCGAATCAGCCCCAGCATTTT	36								CASSTLLANQPQHF		:::::::::0:-5:12:::::24:-4:42:::	TLML_1_	RNA
1163	CLONES_TRBTLML_1__FU12_TCR-JV_cDNA_24_GCTCGGTA_merged_170000.txt	1554	7	0.000192287	TGTGCCAGCAGCTTCGACGGATACAATCAGCCCCAGCATTTT	EEEEEEEEEEEEEEEEEEEEEEEEEEEEEEEEEEEEEEEEEE	TRBV7-9*00(645.4)		TRBJ1-5*00(175)		556|570|593|0|14||70.0		23|42|70|23|42||95.0												TGTGCCAGCAGCTTCGACGGATACAATCAGCCCCAGCATTTT	36								CASSFDGYNQPQHF		:::::::::0:-3:14:::::23:-3:42:::	TLML_1_	RNA
1164	CLONES_TRBTLML_1__FU12_TCR-JV_cDNA_24_GCTCGGTA_merged_170000.txt	1555	7	0.000192287	TGTGCCAGCAGCTTGACAGGGGGCATAGCTGAAGCTTTCTTT	EEEEEEEEEEEEEEEEEEEEEEEEEEEEEEEEEEEEEEEEEE	TRBV7-2*00(306),TRBV7-8*00(290)	TRBD1*00(50)	TRBJ1-1*00(210)		580|594|617|0|14||70.0;567|581|604|0|14||70.0	14|24|36|14|24||50.0	26|40|68|28|42||70.0												TGTGCCAGCAGCTTGACAGGGGGCATAGCTGAAGCTTTCTTT	36								CASSLTGGIAEAFF		:::::::::0:-3:14:14:-2:0:24:28:-6:42:::	TLML_1_	RNA
1165	CLONES_TRBTLML_1__FU12_TCR-JV_cDNA_24_GCTCGGTA_merged_170000.txt	1556	7	0.000192287	TGTGCCAGCAGCTTAGTCGGGGACGGGGGGGAGCTGTTTTTT	EEEEEEEEEEEEEEEEEEEEEEEEEEEEEEEEEEEEEEEEEE	TRBV7-2*00(481.3)	TRBD1*00(25),TRBD2*00(25)	TRBJ2-2*00(212.3)		580|596|617|0|16||80.0	12|17|36|19|24||25.0;16|21|48|19|24||25.0	28|43|71|27|42||75.0												TGTGCCAGCAGCTTAGTCGGGGACGGGGGGGAGCTGTTTTTT	36								CASSLVGDGGELFF		:::::::::0:-1:16:19:0:-7:24:27:-8:42:::	TLML_1_	RNA
1166	CLONES_TRBTLML_1__FU12_TCR-JV_cDNA_24_GCTCGGTA_merged_170000.txt	1557	7	0.000192287	TGTGCCAGCAGCTTAGCGGCGGCCTCCTACGAGCAGTACTTC	EEEEEEEEEEEEEEEEEEEEEEEEEEEEEEEEEEEEEEEEEE	TRBV7-2*00(455.1)		TRBJ2-7*00(235)		580|598|617|0|18||90.0		20|39|67|23|42||95.0												TGTGCCAGCAGCTTAGCGGCGGCCTCCTACGAGCAGTACTTC	36								CASSLAAASYEQYF		:::::::::0:1:18:::::23:0:42:::	TLML_1_	RNA
1167	CLONES_TRBTLML_1__FU12_TCR-JV_cDNA_24_GCTCGGTA_merged_170000.txt	1558	7	0.000192287	TGTGCCAGCAGCTTAGACTGGGGTCTCCCTGAGCAGTTCTTC	EEEEEEEEEEEEEEEEEEEEEEEEEEEEEEEEEEEEEEEEEE	TRBV7-2*00(179),TRBV7-8*00(179)	TRBD2*00(25)	TRBJ2-1*00(205)		580|596|617|0|16||80.0;567|583|604|0|16||80.0	2|7|48|24|29||25.0	29|42|70|29|42||65.0												TGTGCCAGCAGCTTAGACTGGGGTCTCCCTGAGCAGTTCTTC	36								CASSLDWGLPEQFF		:::::::::0:-1:16:24:14:-25:29:29:-9:42:::	TLML_1_	RNA
1168	CLONES_TRBTLML_1__FU12_TCR-JV_cDNA_24_GCTCGGTA_merged_170000.txt	1559	7	0.000192287	TGTGCCAGCAGCCCCTCGGTCCTGACCTACGAGCAGTACTTC	EEEEEEEEEEEEEEEEEEEEEEEEEEEEEEEEEEEEEEEEEE	TRBV3-1*00(325),TRBV3-2*00(309)		TRBJ2-7*00(225)		543|556|580|0|13||65.0;543|556|580|0|13||65.0		22|39|67|25|42||85.0												TGTGCCAGCAGCCCCTCGGTCCTGACCTACGAGCAGTACTTC	36								CASSPSVLTYEQYF		:::::::::0:-4:13:::::25:-2:42:::	TLML_1_	RNA
1169	CLONES_TRBTLML_1__FU12_TCR-JV_cDNA_24_GCTCGGTA_merged_170000.txt	1560	7	0.000192287	TGTGCCAGCAGCCCCCCCGGGACAGGTTACGAGCAGTACTTC	EEEEEEEEEEEEEEEEEEEEEEEEEEEEEEEEEEEEEEEEEE	TRBV11-2*00(505.7),TRBV11-3*00(473.7),TRBV11-1*00(457.7)	TRBD1*00(55)	TRBJ2-7*00(215)		522|534|559|0|12||60.0;521|533|558|0|12||60.0;531|543|568|0|12||60.0	9|20|36|15|26||55.0	24|39|67|27|42||75.0												TGTGCCAGCAGCCCCCCCGGGACAGGTTACGAGCAGTACTTC	36								CASSPPGTGYEQYF		:::::::::0:-5:12:15:3:-4:26:27:-4:42:::	TLML_1_	RNA
1170	CLONES_TRBTLML_1__FU12_TCR-JV_cDNA_24_GCTCGGTA_merged_170000.txt	1561	7	0.000192287	TGTGCCAGCAGCCCCCGTGAGGTGGTCTATGAGCAGTTCTTC	EEEEEEEEEEEEEEEEEEEEEEEEEEEEEEEEEEEEEEEEEE	TRBV7-2*00(739)		TRBJ2-1*00(210)		580|592|617|0|12||60.0		28|42|70|28|42||70.0												TGTGCCAGCAGCCCCCGTGAGGTGGTCTATGAGCAGTTCTTC	36								CASSPREVVYEQFF		:::::::::0:-5:12:::::28:-8:42:::	TLML_1_	RNA
1171	CLONES_TRBTLML_1__FU12_TCR-JV_cDNA_24_GCTCGGTA_merged_170000.txt	1562	7	0.000192287	TGTGCCAGCAGCCCCGAGGGACTAGCCTACGAGCAGTACTTC	EEEEEEEEEEEEEEEEEEEEEEEEEEEEEEEEEEEEEEEEEE	TRBV7-2*00(212.7),TRBV7-8*00(196.7)	TRBD2*00(40)	TRBJ2-7*00(222.7)		580|592|617|0|12||60.0;567|579|604|0|12||60.0	16|24|48|17|25||40.0	22|39|67|25|42||85.0												TGTGCCAGCAGCCCCGAGGGACTAGCCTACGAGCAGTACTTC	36								CASSPEGLAYEQYF		:::::::::0:-5:12:17:0:-8:25:25:-2:42:::	TLML_1_	RNA
1172	CLONES_TRBTLML_1__FU12_TCR-JV_cDNA_24_GCTCGGTA_merged_170000.txt	1563	7	0.000192287	TGTGCCAGCAGCCGTGGACTAGCGGGGGATAAGCTGTTTTTT	EEEEEEEEEEEEEEEEEEEEEEEEEEEEEEEEEEEEEEEEEE	TRBV28*00(855)	TRBD2*00(55)	TRBJ2-2*00(140.7)		564|575|601|0|11||55.0	17|28|48|15|26||55.0	32|43|71|31|42||55.0												TGTGCCAGCAGCCGTGGACTAGCGGGGGATAAGCTGTTTTTT	36								CASSRGLAGDKLFF		:::::::::0:-6:11:15:-1:-4:26:31:-12:42:::	TLML_1_	RNA
1173	CLONES_TRBTLML_1__FU12_TCR-JV_cDNA_24_GCTCGGTA_merged_170000.txt	1564	7	0.000192287	TGTGCCAGCAGCCGTATGGAACTAGCGGGAGGGTTGATCTTC	EEEEEEEEEEEEEEEEEEEEEEEEEEEEEEEEEEEEEEEEEE	TRBV7-2*00(352.7)	TRBD2*00(65)	TRBJ2-1*00(165)		580|592|617|0|12||60.0	19|32|48|20|33||65.0	37|42|70|37|42||25.0												TGTGCCAGCAGCCGTATGGAACTAGCGGGAGGGTTGATCTTC	36								CASSRMELAGGLIF		:::::::::0:-5:12:20:-3:0:33:37:-17:42:::	TLML_1_	RNA
1174	CLONES_TRBTLML_1__FU12_TCR-JV_cDNA_24_GCTCGGTA_merged_170000.txt	1565	7	0.000192287	TGTGCCAGCAGCCAAGATCTTCAGCGGGAGTTGCGATCCTTC	EEEEEEEEEEEEEEEEEEEEEEEEEEEEEEEEEEEEEEEEEE	TRBV4-2*00(850.4)	TRBD2*00(40)	TRBJ2-1*00(108.6)		537|558|574|0|21||105.0	22|30|48|22|30||40.0	38|42|70|38|42||20.0												TGTGCCAGCAGCCAAGATCTTCAGCGGGAGTTGCGATCCTTC	36								CASSQDLQRELRSF		:::::::::0:4:21:22:-6:-2:30:38:-18:42:::	TLML_1_	RNA
1175	CLONES_TRBTLML_1__FU12_TCR-JV_cDNA_24_GCTCGGTA_merged_170000.txt	1566	7	0.000192287	TGTGCCAGCAGCGTACAGGGTGGGTGGAGTGGCTACACCTTC	EEEEEEEEEEEEEEEEEEEEEEEEEEEEEEEEEEEEEEEEEE	TRBV9*00(180)	TRBD1*00(25)	TRBJ1-2*00(205)		559|574|595|0|15||75.0	16|21|36|15|20||25.0	27|40|68|29|42||65.0												TGTGCCAGCAGCGTACAGGGTGGGTGGAGTGGCTACACCTTC	36								CASSVQGGWSGYTF		:::::::::0:-1:15:15:-4:-3:20:29:-7:42:::	TLML_1_	RNA
1176	CLONES_TRBTLML_1__FU12_TCR-JV_cDNA_24_GCTCGGTA_merged_170000.txt	1567	7	0.000192287	TGTGCCAGCAGCGCCCTGATAGGTTCCGATACGCAGTATTTT	EEEEEEEEEEEEEEEEEEEEEEEEEEEEEEEEEEEEEEEEEE	TRBV9*00(765.4)	TRBD1*00(25)	TRBJ2-3*00(212.7)		559|572|595|0|13||65.0	3|8|36|13|18||25.0	26|41|69|27|42||75.0												TGTGCCAGCAGCGCCCTGATAGGTTCCGATACGCAGTATTTT	36								CASSALIGSDTQYF		:::::::::0:-3:13:13:9:-16:18:27:-6:42:::	TLML_1_	RNA
1177	CLONES_TRBTLML_1__FU12_TCR-JV_cDNA_24_GCTCGGTA_merged_170000.txt	1568	7	0.000192287	TGTGCCAGCAGCATAATACAGGGTGTCTACGAGCAGTACTTC	EEEEEEEEEEEEEEEEEEEEEEEEEEEEEEEEEEEEEEEEEE	TRBV11-3*00(670)	TRBD1*00(30)	TRBJ2-7*00(150)		521|533|558|0|12||60.0	15|21|36|17|23||30.0	23|39|67|26|42||80.0												TGTGCCAGCAGCATAATACAGGGTGTCTACGAGCAGTACTTC	36								CASSIIQGVYEQYF		:::::::::0:-5:12:17:-3:-3:23:26:-3:42:::	TLML_1_	RNA
1178	CLONES_TRBTLML_1__FU12_TCR-JV_cDNA_24_GCTCGGTA_merged_170000.txt	1569	7	0.000192287	TGTGCCAGCAGGCTGACAGGGCCTAACTATGGCTACACCTTC	EEEEEEEEEEEEEEEEEEEEEEEEEEEEEEEEEEEEEEEEEE	TRBV6-5*00(300)	TRBD1*00(35)	TRBJ1-2*00(240)		519|530|556|0|11||55.0	14|21|36|14|21||35.0	20|40|68|22|42||100.0												TGTGCCAGCAGGCTGACAGGGCCTAACTATGGCTACACCTTC	36								CASRLTGPNYGYTF		:::::::::0:-6:11:14:-2:-3:21:22:0:42:::	TLML_1_	RNA
1179	CLONES_TRBTLML_1__FU12_TCR-JV_cDNA_24_GCTCGGTA_merged_170000.txt	1570	7	0.000192287	TGTGCCAGCAGGGGACAGGGCCGGGGCACTGAAGCTTTCTTT	EEEEEEEEEEEEEEEEEEEEEEEEEEEEEEEEEEEEEEEEEE	TRBV6-5*00(373.6)	TRBD1*00(45)	TRBJ1-1*00(220)		519|530|556|0|11||55.0	12|21|36|11|20||45.0	24|40|68|26|42||80.0												TGTGCCAGCAGGGGACAGGGCCGGGGCACTGAAGCTTTCTTT	36								CASRGQGRGTEAFF		:::::::::0:-6:11:11:0:-3:20:26:-4:42:::	TLML_1_	RNA
1180	CLONES_TRBTLML_1__FU12_TCR-JV_cDNA_24_GCTCGGTA_merged_170000.txt	1574	7	0.000192287	TGCGCCAGCGGCCGGGACAGGGGGCCGGATACGCAGTATTTT	EEEEEEEEEEEEEEEEEEEEEEEEEEEEEEEEEEEEEEEEEE	TRBV5-1*00(472.7)	TRBD1*00(70)	TRBJ2-3*00(215)		554|563|590|0|9||45.0	10|24|36|11|25||70.0	26|41|69|27|42||75.0												TGCGCCAGCGGCCGGGACAGGGGGCCGGATACGCAGTATTTT	36								CASGRDRGPDTQYF		:::::::::0:-7:9:11:2:0:25:27:-6:42:::	TLML_1_	RNA
1181	CLONES_TRBTLML_1__FU12_TCR-JV_cDNA_24_GCTCGGTA_merged_170000.txt	1575	7	0.000192287	TGCGCCAGCAGCTTGGCCGCTGGGGCTGATGGCTACACCTTC	EEEEEEEEEEEEEEEEEEEEEEEEEEEEEEEEEEEEEEEEEE	TRBV5-1*00(370)	TRBD1*00(25)	TRBJ1-2*00(210)		554|572|590|0|18||90.0	19|24|36|21|26||25.0	26|40|68|28|42||70.0												TGCGCCAGCAGCTTGGCCGCTGGGGCTGATGGCTACACCTTC	36								CASSLAAGADGYTF		:::::::::0:2:18:21:-7:0:26:28:-6:42:::	TLML_1_	RNA
1182	CLONES_TRBTLML_1__FU12_TCR-JV_cDNA_24_GCTCGGTA_merged_170000.txt	1576	7	0.000192287	TGCGCCAGCAGCTTGGCGGGGGAGAGCACTGAAGCTTTCTTT	EEEEEEEEEEEEEEEEEEEEEEEEEEEEEEEEEEEEEEEEEE	TRBV5-1*00(540)	TRBD1*00(25),TRBD2*00(25)	TRBJ1-1*00(217.3)		554|571|590|0|17||85.0	18|23|36|17|22||25.0;25|30|48|19|24||25.0	24|40|68|26|42||80.0												TGCGCCAGCAGCTTGGCGGGGGAGAGCACTGAAGCTTTCTTT	36								CASSLAGESTEAFF		:::::::::0:1:17:17:-6:-1:22:26:-4:42:::	TLML_1_	RNA
1183	CLONES_TRBTLML_1__FU12_TCR-JV_cDNA_24_GCTCGGTA_merged_170000.txt	1577	7	0.000192287	TGCGCCAGCAGCTTGGACCTAGGGGCCTACGAGCAGTACTTC	EEEEEEEEEEEEEEEEEEEEEEEEEEEEEEEEEEEEEEEEEE	TRBV5-1*00(605)	TRBD1*00(25)	TRBJ2-7*00(225)		554|570|590|0|16||80.0	17|22|36|20|25||25.0	22|39|67|25|42||85.0												TGCGCCAGCAGCTTGGACCTAGGGGCCTACGAGCAGTACTTC	36								CASSLDLGAYEQYF		:::::::::0:0:16:20:-5:-2:25:25:-2:42:::	TLML_1_	RNA
1184	CLONES_TRBTLML_1__FU12_TCR-JV_cDNA_24_GCTCGGTA_merged_170000.txt	1578	7	0.000192287	TGCGCCAGCAGCCAGAACCGGGACGGCTATGGCTACACCTTC	EEEEEEEEEEEEEEEEEEEEEEEEEEEEEEEEEEEEEEEEEE	TRBV5-1*00(474.6)	TRBD1*00(35),TRBD2*00(35)	TRBJ1-2*00(120.6)		554|566|590|0|12||60.0	10|17|36|17|24||35.0;14|21|48|17|24||35.0	24|40|68|26|42||80.0												TGCGCCAGCAGCCAGAACCGGGACGGCTATGGCTACACCTTC	36								CASSQNRDGYGYTF		:::::::::0:-4:12:17:2:-7:24:26:-4:42:::	TLML_1_	RNA
1185	CLONES_TRBTLML_1__FU12_TCR-JV_cDNA_24_GCTCGGTA_merged_170000.txt	1579	7	0.000192287	TGCGCCAGCAGCCAAAGGGACCTTTTCTATGGCTACACCTTC	EEEEEEEEEEEEEEEEEEEEEEEEEEEEEEEEEEEEEEEEEE	TRBV4-1*00(317.7)	TRBD1*00(25),TRBD2*00(25)	TRBJ1-2*00(220)		537|552|574|0|15||75.0	12|17|36|16|21||25.0;16|21|48|16|21||25.0	24|40|68|26|42||80.0												TGCGCCAGCAGCCAAAGGGACCTTTTCTATGGCTACACCTTC	36								CASSQRDLFYGYTF		:::::::::0:-2:15:16:0:-7:21:26:-4:42:::	TLML_1_	RNA
1186	CLONES_TRBTLML_1__FU12_TCR-JV_cDNA_24_GCTCGGTA_merged_170000.txt	1580	7	0.000192287	TGCGCCAGCAGCATCTGGACTAGCGTAGATACGCAGTATTTT	EEEEEEEEEEEEEEEEEEEEEEEEEEEEEEEEEEEEEEEEEE	TRBV5-1*00(530)		TRBJ2-3*00(223.7)		554|566|590|0|12||60.0		11|41|69|12|42|ST16GSG17ASA23GSC24T|86.0												TGCGCCAGCAGCATCTGGACTAGCGTAGATACGCAGTATTTT	36								CASSIWTSVDTQYF		:::::::::0:-4:12:::::12:9:42:::	TLML_1_	RNA
1187	CLONES_TRBTLML_1__FU12_TCR-JV_cDNA_24_GCTCGGTA_merged_170000.txt	1581	7	0.000192287	TGCAGTGTTCCCGGACTAGCGATCACCGGGGAGCTGTTTTTT	EEEEEEEEEEEEEEEEEEEEEEEEEEEEEEEEEEEEEEEEEE	TRBV20-1*00(397.7)	TRBD1*00(30),TRBD2*00(30)	TRBJ2-2*00(244)		759|766|793|0|7||35.0	8|14|36|8|14||30.0;12|18|48|8|14||30.0	19|43|71|18|42|SA23T|104.0												TGCAGTGTTCCCGGACTAGCGATCACCGGGGAGCTGTTTTTT	36								CSVPGLAITGELFF		:::::::::0:-7:7:8:4:-10:14:18:1:42:::	TLML_1_	RNA
1188	CLONES_TRBTLML_1__FU12_TCR-JV_cDNA_24_GCTCGGTA_merged_170000.txt	1582	7	0.000192287	TGCAGTGCTAGTCTCGCGGGCTATCTCAATGAGCAGTTCTTC	EEEEEEEEEEEEEEEEEEEEEEEEEEEEEEEEEEEEEEEEEE	TRBV20-1*00(462.7)	TRBD2*00(25)	TRBJ2-1*00(220)		759|770|793|0|11||55.0	23|28|48|15|20||25.0	26|42|70|26|42||80.0												TGCAGTGCTAGTCTCGCGGGCTATCTCAATGAGCAGTTCTTC	36								CSASLAGYLNEQFF		:::::::::0:-3:11:15:-7:-4:20:26:-6:42:::	TLML_1_	RNA
1189	CLONES_TRBTLML_1__FU12_TCR-JV_cDNA_24_GCTCGGTA_merged_170000.txt	1583	7	0.000192287	TGCAGTGCTAGTAGGACCATCGATTACTACGAGCAGTACTTC	EEEEEEEEEEEEEEEEEEEEEEEEEEEEEEEEEEEEEEEEEE	TRBV20-1*00(347.7)		TRBJ2-7*00(220)		759|770|793|0|11||55.0		23|39|67|26|42||80.0												TGCAGTGCTAGTAGGACCATCGATTACTACGAGCAGTACTTC	36								CSASRTIDYYEQYF		:::::::::0:-3:11:::::26:-3:42:::	TLML_1_	RNA
1190	CLONES_TRBTLML_1__FU12_TCR-JV_cDNA_24_GCTCGGTA_merged_170000.txt	1584	7	0.000192287	TGCAGTGCTAGGCCGACAGGGAACACCGGGGAGCTGTTTTTT	EEEEEEEEEEEEEEEEEEEEEEEEEEEEEEEEEEEEEEEEEE	TRBV20-1*00(225)	TRBD1*00(30)	TRBJ2-2*00(250)		759|770|793|0|11||55.0	14|20|36|14|20||30.0	21|43|71|20|42||110.0												TGCAGTGCTAGGCCGACAGGGAACACCGGGGAGCTGTTTTTT	36								CSARPTGNTGELFF		:::::::::0:-3:11:14:-2:-4:20:20:-1:42:::	TLML_1_	RNA
1191	CLONES_TRBTLML_1__FU12_TCR-JV_cDNA_24_GCTCGGTA_merged_170000.txt	1585	7	0.000192287	TGCAGTGCTAGACCTACAGGAAATGGTCAGCCCCAGCATTTT	EEEEEEEEEEEEEEEEEEEEEEEEEEEEEEEEEEEEEEEEEE	TRBV20-1*00(477.7)	TRBD1*00(25)	TRBJ1-5*00(220)		759|771|793|0|12||60.0	15|20|36|15|20||25.0	26|42|70|26|42||80.0												TGCAGTGCTAGACCTACAGGAAATGGTCAGCCCCAGCATTTT	36								CSARPTGNGQPQHF		:::::::::0:-2:12:15:-3:-4:20:26:-6:42:::	TLML_1_	RNA
1192	CLONES_TRBTLML_1__FU12_TCR-JV_cDNA_24_GCTCGGTA_merged_170000.txt	1586	7	0.000192287	TGCAGTGCCCGAAGACCACAGGAACCCTACGAGCAGTACTTC	EEEEEEEEEEEEEEEEEEEEEEEEEEEEEEEEEEEEEEEEEE	TRBV20-1*00(417.5)	TRBD1*00(25)	TRBJ2-7*00(225)		759|767|793|0|8||40.0	15|20|36|17|22||25.0	22|39|67|25|42||85.0												TGCAGTGCCCGAAGACCACAGGAACCCTACGAGCAGTACTTC	36								CSARRPQEPYEQYF		:::::::::0:-6:8:17:-3:-4:22:25:-2:42:::	TLML_1_	RNA
1193	CLONES_TRBTLML_1__FU12_TCR-JV_cDNA_24_GCTCGGTA_merged_170000.txt	1587	7	0.000192287	TGCAGCGTTGAGGAGCGTTCTTTCACAGATACGCAGTATTTT	EEEEEEEEEEEEEEEEEEEEEEEEEEEEEEEEEEEEEEEEEE	TRBV29-1*00(383.3)		TRBJ2-3*00(235)		700|711|734|0|11||55.0		22|41|69|23|42||95.0												TGCAGCGTTGAGGAGCGTTCTTTCACAGATACGCAGTATTTT	36								CSVEERSFTDTQYF		:::::::::0:-3:11:::::23:-2:42:::	TLML_1_	RNA
1194	CLONES_TRBTLML_1__FU12_TCR-JV_cDNA_24_GCTCGGTA_merged_170000.txt	1588	7	0.000192287	TGCAGCGTTGAAGTTGAGGACAGGGTGAACATTCAGTACTTC	EEEEEEEEEEEEEEEEEEEEEEEEEEEEEEEEEEEEEEEEEE	TRBV29-1*00(225)	TRBD1*00(40)	TRBJ2-4*00(215)		700|713|734|0|13||65.0	13|21|36|17|25||40.0	27|42|70|27|42||75.0												TGCAGCGTTGAAGTTGAGGACAGGGTGAACATTCAGTACTTC	36								CSVEVEDRVNIQYF		:::::::::0:-1:13:17:-1:-3:25:27:-7:42:::	TLML_1_	RNA
1195	CLONES_TRBTLML_1__FU12_TCR-JV_cDNA_24_GCTCGGTA_merged_170000.txt	1589	7	0.000192287	TGCAGCGTTATGCGACAGGGGGCTAACACTGAAGCTTTCTTT	EEEEEEEEEEEEEEEEEEEEEEEEEEEEEEEEEEEEEEEEEE	TRBV29-1*00(605)	TRBD1*00(50)	TRBJ1-1*00(230)		700|709|734|0|9||45.0	14|24|36|13|23||50.0	22|40|68|24|42||90.0												TGCAGCGTTATGCGACAGGGGGCTAACACTGAAGCTTTCTTT	36								CSVMRQGANTEAFF		:::::::::0:-5:9:13:-2:0:23:24:-2:42:::	TLML_1_	RNA
1196	CLONES_TRBTLML_1__FU12_TCR-JV_cDNA_24_GCTCGGTA_merged_170000.txt	1590	7	0.000192287	TGCAGCGTCCAAACAGGGAGAGCTAACTATGGCTACACCTTC	EEEEEEEEEEEEEEEEEEEEEEEEEEEEEEEEEEEEEEEEEE	TRBV29-1*00(704.3)	TRBD1*00(30)	TRBJ1-2*00(159)		700|708|734|0|8||40.0	15|21|36|12|18||30.0	18|40|68|20|42||110.0												TGCAGCGTCCAAACAGGGAGAGCTAACTATGGCTACACCTTC	36								CSVQTGRANYGYTF		:::::::::0:-6:8:12:-3:-3:18:20:2:42:::	TLML_1_	RNA
1197	CLONES_TRBTLML_1__FU12_TCR-JV_cDNA_24_GCTCGGTA_merged_170000.txt	1597	7	0.000192287	TGTGCCGCCGTAGCGGGAGTACTACAATGAGCAGTTCTTC	EEEEEEEEEEEEEEEEEEEEEEEEEEEEEEEEEEEEEEEE	TRBV11-2*00(440),TRBV11-3*00(408),TRBV11-1*00(392)	TRBD2*00(45)	TRBJ2-1*00(235)		522|528|559|0|6||30.0;521|527|558|0|6||30.0;531|537|568|0|6||30.0	21|30|48|10|19||45.0	23|42|70|21|40||95.0												TGTGCCGCCGTAGCGGGAGTACTACAATGAGCAGTTCTTC	36								CAAVAGV_YNEQFF		:::::::::0:-11:6:10:-5:-2:19:21:-3:40:::	TLML_1_	RNA
1198	CLONES_TRBTLML_1__FU12_TCR-JV_cDNA_24_GCTCGGTA_merged_170000.txt	1609	7	0.000192287	TGTGCCTGGAGGGGGACAGCAACCTACGAGCAGTACTTC	EEEEEEEEEEEEEEEEEEEEEEEEEEEEEEEEEEEEEEE	TRBV30*00(135)	TRBD1*00(35)	TRBJ2-7*00(225)		787|798|821|0|11||55.0	12|19|36|12|19||35.0	22|39|67|22|39||85.0												TGTGCCTGGAGGGGGACAGCAACCTACGAGCAGTACTTC	36								CAWRGTATYEQYF		:::::::::0:-3:11:12:0:-5:19:22:-2:39:::	TLML_1_	RNA
1199	CLONES_TRBTLML_1__FU12_TCR-JV_cDNA_24_GCTCGGTA_merged_170000.txt	1610	7	0.000192287	TGTGCCTGGAACCGGGACAGCAATCAGCCCCAGCATTTT	EEEEEEEEEEEEEEEEEEEEEEEEEEEEEEEEEEEEEEE	TRBV30*00(264)	TRBD1*00(35),TRBD2*00(35)	TRBJ1-5*00(245)		787|797|821|0|10||50.0	10|17|36|11|18||35.0;14|21|48|11|18||35.0	21|42|70|18|39||105.0												TGTGCCTGGAACCGGGACAGCAATCAGCCCCAGCATTTT	36								CAWNRDSNQPQHF		:::::::::0:-4:10:11:2:-7:18:18:-1:39:::	TLML_1_	RNA
1200	CLONES_TRBTLML_1__FU12_TCR-JV_cDNA_24_GCTCGGTA_merged_170000.txt	1617	7	0.000192287	TGTGCCACCAGTGACCCGCTACGGGATACGCAGTATTTT	EEEEEEEEEEEEEEEEEEEEEEEEEEEEEEEEEEEEEEE	TRBV24-1*00(465)	TRBD2*00(35)	TRBJ2-3*00(215)		559|573|597|0|14||70.0	4|11|48|14|21||35.0	26|41|69|24|39||75.0												TGTGCCACCAGTGACCCGCTACGGGATACGCAGTATTTT	36								CATSDPLRDTQYF		:::::::::0:-4:14:14:12:-21:21:24:-6:39:::	TLML_1_	RNA
1201	CLONES_TRBTLML_1__FU12_TCR-JV_cDNA_24_GCTCGGTA_merged_170000.txt	1618	7	0.000192287	TGTGCCAGCTCATGGGACAGGGAGGAAAAACTGTTTTTT	EEEEEEEEEEEEEEEEEEEEEEEEEEEEEEEEEEEEEEE	TRBV18*00(467.7)	TRBD1*00(45)	TRBJ1-4*00(212.7)		702|714|739|0|12||60.0	12|21|36|13|22||45.0	28|43|71|24|39||75.0												TGTGCCAGCTCATGGGACAGGGAGGAAAAACTGTTTTTT	36								CASSWDREEKLFF		:::::::::0:-5:12:13:0:-3:22:24:-8:39:::	TLML_1_	RNA
1202	CLONES_TRBTLML_1__FU12_TCR-JV_cDNA_24_GCTCGGTA_merged_170000.txt	1619	7	0.000192287	TGTGCCAGCTCACCACCGGGTGACAATGAGCAGTTCTTC	EEEEEEEEEEEEEEEEEEEEEEEEEEEEEEEEEEEEEEE	TRBV18*00(815.4)		TRBJ2-1*00(222.7)		702|721|739|0|19||95.0		25|42|70|22|39||85.0												TGTGCCAGCTCACCACCGGGTGACAATGAGCAGTTCTTC	36								CASSPPGDNEQFF		:::::::::0:2:19:::::22:-5:39:::	TLML_1_	RNA
1203	CLONES_TRBTLML_1__FU12_TCR-JV_cDNA_24_GCTCGGTA_merged_170000.txt	1620	7	0.000192287	TGTGCCAGCACCGTACAGGGGTCGGAGACCCAGTACTTC	EEEEEEEEEEEEEEEEEEEEEEEEEEEEEEEEEEEEEEE	TRBV6-5*00(542.7)	TRBD1*00(35)	TRBJ2-5*00(215)		519|529|556|0|10||50.0	15|22|36|14|21||35.0	25|40|68|24|39||75.0												TGTGCCAGCACCGTACAGGGGTCGGAGACCCAGTACTTC	36								CASTVQGSETQYF		:::::::::0:-7:10:14:-3:-2:21:24:-5:39:::	TLML_1_	RNA
1204	CLONES_TRBTLML_1__FU12_TCR-JV_cDNA_24_GCTCGGTA_merged_170000.txt	1621	7	0.000192287	TGTGCCAGCAGTTTATCGGAGGTTCTCCCAAACCACTTT	EEEEEEEEEEEEEEEEEEEEEEEEEEEEEEEEEEEEEEE	TRBV27*00(794.6)	TRBD2*00(25)	TRBJ2-3*00(149.3)		556|574|593|0|18||90.0	2|7|48|24|29||25.0	38|41|69|36|39||15.0												TGTGCCAGCAGTTTATCGGAGGTTCTCCCAAACCACTTT	36								CASSLSEVLPNHF		:::::::::0:1:18:24:14:-25:29:36:-18:39:::	TLML_1_	RNA
1205	CLONES_TRBTLML_1__FU12_TCR-JV_cDNA_24_GCTCGGTA_merged_170000.txt	1622	7	0.000192287	TGTGCCAGCAGTTCCACTACCGGGTATGGCTACACCTTC	EEEEEEEEEEEEEEEEEEEEEEEEEEEEEEEEEEEEEEE	TRBV12-4*00(195.7),TRBV12-3*00(181.4)	TRBD2*00(29),TRBD1*00(25)	TRBJ1-2*00(215)		530|543|567|0|13||65.0;530|543|567|0|13||65.0	19|28|48|15|24|SG23C|29.0;10|15|36|19|24||25.0	25|40|68|24|39||75.0												TGTGCCAGCAGTTCCACTACCGGGTATGGCTACACCTTC	36								CASSSTTGYGYTF		:::::::::0:-4:13:15:-3:-4:24:24:-5:39:::	TLML_1_	RNA
1206	CLONES_TRBTLML_1__FU12_TCR-JV_cDNA_24_GCTCGGTA_merged_170000.txt	1623	7	0.000192287	TGTGCCAGCAGTTACCTGGGGACATATGAGCAGTTCTTC	EEEEEEEEEEEEEEEEEEEEEEEEEEEEEEEEEEEEEEE	TRBV6-5*00(400),TRBV6-6*00(352)	TRBD1*00(30)	TRBJ2-1*00(210)		519|534|556|0|15||75.0;516|531|553|0|15||75.0	12|18|36|18|24||30.0	28|42|70|25|39||70.0												TGTGCCAGCAGTTACCTGGGGACATATGAGCAGTTCTTC	36								CASSYLGTYEQFF		:::::::::0:-2:15:18:0:-6:24:25:-8:39:::	TLML_1_	RNA
1207	CLONES_TRBTLML_1__FU12_TCR-JV_cDNA_24_GCTCGGTA_merged_170000.txt	1624	7	0.000192287	TGTGCCAGCAGTCTAAGGGGCTGGACTGAAGCTTTCTTT	EEEEEEEEEEEEEEEEEEEEEEEEEEEEEEEEEEEEEEE	TRBV6-1*00(335)	TRBD1*00(25)	TRBJ1-1*00(215)		516|528|553|0|12||60.0	17|22|36|15|20||25.0	25|40|68|24|39||75.0												TGTGCCAGCAGTCTAAGGGGCTGGACTGAAGCTTTCTTT	36								CASSLRGWTEAFF		:::::::::0:-5:12:15:-5:-2:20:24:-5:39:::	TLML_1_	RNA
1208	CLONES_TRBTLML_1__FU12_TCR-JV_cDNA_24_GCTCGGTA_merged_170000.txt	1625	7	0.000192287	TGTGCCAGCAGTCCTCGTTTGGACTACGAGCAGTACTTC	EEEEEEEEEEEEEEEEEEEEEEEEEEEEEEEEEEEEEEE	TRBV28*00(530)		TRBJ2-7*00(220)		564|576|601|0|12||60.0		23|39|67|23|39||80.0												TGTGCCAGCAGTCCTCGTTTGGACTACGAGCAGTACTTC	36								CASSPRLDYEQYF		:::::::::0:-5:12:::::23:-3:39:::	TLML_1_	RNA
1209	CLONES_TRBTLML_1__FU12_TCR-JV_cDNA_24_GCTCGGTA_merged_170000.txt	1626	7	0.000192287	TGTGCCAGCAGTCCCCCCGGGGCCAACGTCCTGACTTTC	EEEEEEEEEEEEEEEEEEEEEEEEEEEEEEEEEEEEEEE	TRBV27*00(347.7)	TRBD1*00(25)	TRBJ2-6*00(245)		556|568|593|0|12||60.0	1|6|36|12|17||25.0	24|45|73|18|39||105.0												TGTGCCAGCAGTCCCCCCGGGGCCAACGTCCTGACTTTC	36								CASSPPGANVLTF		:::::::::0:-5:12:12:11:-18:17:18:-4:39:::	TLML_1_	RNA
1210	CLONES_TRBTLML_1__FU12_TCR-JV_cDNA_24_GCTCGGTA_merged_170000.txt	1627	7	0.000192287	TGTGCCAGCAGTCGGGGCCTACTAGGGGGCTACACCTTC	EEEEEEEEEEEEEEEEEEEEEEEEEEEEEEEEEEEAAAA	TRBV12-4*00(995),TRBV12-3*00(963)	TRBD1*00(25),TRBD2*00(25)	TRBJ1-2*00(65)		530|542|567|0|12||60.0;530|542|567|0|12||60.0	19|24|36|13|18||25.0;19|24|48|20|25||25.0	28|40|68|27|39||60.0												TGTGCCAGCAGTCGGGGCCTACTAGGGGGCTACACCTTC	32								CASSRGLLGGYTF		:::::::::0:-5:12:13:-7:0:18:27:-8:39:::	TLML_1_	RNA
1211	CLONES_TRBTLML_1__FU12_TCR-JV_cDNA_24_GCTCGGTA_merged_170000.txt	1628	7	0.000192287	TGTGCCAGCAGTGATACAGGGGTCTACGAGCAGTACTTC	EEEEEEEEEEEEEEEEEEEEEEEEEEEEEEEEEEEEEEE	TRBV2*00(775.4)	TRBD1*00(35)	TRBJ2-7*00(220)		518|532|555|0|14||70.0	15|22|36|15|22||35.0	23|39|67|23|39||80.0												TGTGCCAGCAGTGATACAGGGGTCTACGAGCAGTACTTC	36								CASSDTGVYEQYF		:::::::::0:-3:14:15:-3:-2:22:23:-3:39:::	TLML_1_	RNA
1212	CLONES_TRBTLML_1__FU12_TCR-JV_cDNA_24_GCTCGGTA_merged_170000.txt	1629	7	0.000192287	TGTGCCAGCAGTACCGGGAATTACAATGAGCAGTTCTTC	EEEEEEEEEEEEEEEEEEEEEEEEEEEEEEEEEEEEEEE	TRBV6-6*00(364.3)	TRBD1*00(30),TRBD2*00(30)	TRBJ2-1*00(230)		516|528|553|0|12||60.0	10|16|36|13|19||30.0;14|20|48|13|19||30.0	24|42|70|21|39||90.0												TGTGCCAGCAGTACCGGGAATTACAATGAGCAGTTCTTC	36								CASSTGNYNEQFF		:::::::::0:-5:12:13:2:-8:19:21:-4:39:::	TLML_1_	RNA
1213	CLONES_TRBTLML_1__FU12_TCR-JV_cDNA_24_GCTCGGTA_merged_170000.txt	1630	7	0.000192287	TGTGCCAGCAGTAGACAGGGTTGGGAAAAACTGTTTTTT	EEEEEEEEEEEEEEEEEEEEEEEEEEEEEEEEEEEEEEE	TRBV12-3*00(625),TRBV12-4*00(625)	TRBD1*00(35)	TRBJ1-4*00(215)		530|542|567|0|12||60.0;530|542|567|0|12||60.0	14|21|36|13|20||35.0	28|43|71|24|39||75.0												TGTGCCAGCAGTAGACAGGGTTGGGAAAAACTGTTTTTT	36								CASSRQGWEKLFF		:::::::::0:-5:12:13:-2:-3:20:24:-8:39:::	TLML_1_	RNA
1214	CLONES_TRBTLML_1__FU12_TCR-JV_cDNA_24_GCTCGGTA_merged_170000.txt	1631	7	0.000192287	TGTGCCAGCAGCTTGCAACGATTCTACGAGCAGTACTTC	EEEEEEEEEEEEEEEEEEEEEEEEEEEEEEEEEEEEEEE	TRBV5-6*00(975.4)		TRBJ2-7*00(220)		550|565|586|0|15||75.0		23|39|67|23|39||80.0												TGTGCCAGCAGCTTGCAACGATTCTACGAGCAGTACTTC	36								CASSLQRFYEQYF		:::::::::0:-1:15:::::23:-3:39:::	TLML_1_	RNA
1215	CLONES_TRBTLML_1__FU12_TCR-JV_cDNA_24_GCTCGGTA_merged_170000.txt	1632	7	0.000192287	TGTGCCAGCAGCTTGGGGGAAGACTACGAGCAGTACTTC	EEEEEEEEEEEEEEEEEEEEEEEEEEEEEEEEEEEEEEE	TRBV7-2*00(554.4)	TRBD1*00(25)	TRBJ2-7*00(220)		580|594|617|0|14||70.0	18|23|36|14|19||25.0	23|39|67|23|39||80.0												TGTGCCAGCAGCTTGGGGGAAGACTACGAGCAGTACTTC	36								CASSLGEDYEQYF		:::::::::0:-3:14:14:-6:-1:19:23:-3:39:::	TLML_1_	RNA
1216	CLONES_TRBTLML_1__FU12_TCR-JV_cDNA_24_GCTCGGTA_merged_170000.txt	1633	7	0.000192287	TGTGCCAGCAGCTTGGGGATCCGCCTGGAGCAGTACTTC	EEEEEEEEEEEEEEEEEEEEEEEEEEEEEEEEEEEEEEE	TRBV11-2*00(130),TRBV11-3*00(130),TRBV7-2*00(130),TRBV7-3*00(130),TRBV7-8*00(130)		TRBJ2-7*00(200)		522|536|559|0|14||70.0;521|535|558|0|14||70.0;580|594|617|0|14||70.0;540|554|577|0|14||70.0;567|581|604|0|14||70.0		27|39|67|27|39||60.0												TGTGCCAGCAGCTTGGGGATCCGCCTGGAGCAGTACTTC	36								CASSLGIRLEQYF		:::::::::0:-3:14:::::27:-7:39:::	TLML_1_	RNA
1217	CLONES_TRBTLML_1__FU12_TCR-JV_cDNA_24_GCTCGGTA_merged_170000.txt	1634	7	0.000192287	TGTGCCAGCAGCTTGGACCTTTACAATGAGCAGTTCTTC	EEEEEEEEEEEEEEEEEEEEEEEEEEEEEEEEEEEEEEE	TRBV13*00(500)		TRBJ2-1*00(230)		567|581|604|0|14||70.0		24|42|70|21|39||90.0												TGTGCCAGCAGCTTGGACCTTTACAATGAGCAGTTCTTC	36								CASSLDLYNEQFF		:::::::::0:-3:14:::::21:-4:39:::	TLML_1_	RNA
1218	CLONES_TRBTLML_1__FU12_TCR-JV_cDNA_24_GCTCGGTA_merged_170000.txt	1635	7	0.000192287	TGTGCCAGCAGCTTAGTAAATGGAAATGAGCAGTTCTTC	EEEEEEEEEEEEEEEEEEEEEEEEEEEEEEEEEEEEEEE	TRBV7-2*00(423.3)		TRBJ2-1*00(212.7)		580|596|617|0|16||80.0		27|42|70|24|39||75.0												TGTGCCAGCAGCTTAGTAAATGGAAATGAGCAGTTCTTC	36								CASSLVNGNEQFF		:::::::::0:-1:16:::::24:-7:39:::	TLML_1_	RNA
1219	CLONES_TRBTLML_1__FU12_TCR-JV_cDNA_24_GCTCGGTA_merged_170000.txt	1636	7	0.000192287	TGTGCCAGCAGCCCCGGGCCTTCGGAAAAACTGTTTTTT	EEEEEEEEEEEEEEEEEEEEEEEEEEEEEEEEEEEEEEE	TRBV9*00(408.1)	TRBD1*00(30),TRBD2*00(30)	TRBJ1-4*00(215)		559|571|595|0|12||60.0	9|15|36|12|18||30.0;13|19|48|12|18||30.0	28|43|71|24|39||75.0												TGTGCCAGCAGCCCCGGGCCTTCGGAAAAACTGTTTTTT	36								CASSPGPSEKLFF		:::::::::0:-4:12:12:3:-9:18:24:-8:39:::	TLML_1_	RNA
1220	CLONES_TRBTLML_1__FU12_TCR-JV_cDNA_24_GCTCGGTA_merged_170000.txt	1637	7	0.000192287	TGTGCCAGCAGCCCCACTGGGGCCAACGTCCTGACTTTC	EEEEEEEEEEEEEEEEEEEEEEEEEEEEEEEEEEEEEEE	TRBV6-2*00(145),TRBV6-3*00(145)		TRBJ2-6*00(255)		516|527|553|0|11||55.0;516|527|553|0|11||55.0		22|45|73|16|39||115.0												TGTGCCAGCAGCCCCACTGGGGCCAACGTCCTGACTTTC	36								CASSPTGANVLTF		:::::::::0:-6:11:::::16:-2:39:::	TLML_1_	RNA
1221	CLONES_TRBTLML_1__FU12_TCR-JV_cDNA_24_GCTCGGTA_merged_170000.txt	1638	7	0.000192287	TGTGCCAGCAGCCGGGACGCACAAGAGACCCAGTACTTC	EEEEEEEEEEEEEEEEEEEEEEEEEEEEEEEEEEEEEEE	TRBV2*00(135)	TRBD1*00(35),TRBD2*00(35)	TRBJ2-5*00(230)		518|529|555|0|11||55.0	10|17|36|11|18||35.0;14|21|48|11|18||35.0	22|40|68|21|39||90.0												TGTGCCAGCAGCCGGGACGCACAAGAGACCCAGTACTTC	36								CASSRDAQETQYF		:::::::::0:-6:11:11:2:-7:18:21:-2:39:::	TLML_1_	RNA
1222	CLONES_TRBTLML_1__FU12_TCR-JV_cDNA_24_GCTCGGTA_merged_170000.txt	1639	7	0.000192287	TGTGCCAGCAGCCAAGTCCCAGGGATCACAGCTTTCTTT	EEEEEEEEEEEEEEEEEEEEEEEEEEEEEEEEEEEEEEE	TRBV14*00(422.1)	TRBD1*00(25)	TRBJ1-1*00(180.7)		516|532|553|0|16||80.0	16|21|36|19|24||25.0	30|40|68|29|39||50.0												TGTGCCAGCAGCCAAGTCCCAGGGATCACAGCTTTCTTT	36								CASSQVPGITAFF		:::::::::0:-1:16:19:-4:-3:24:29:-10:39:::	TLML_1_	RNA
1223	CLONES_TRBTLML_1__FU12_TCR-JV_cDNA_24_GCTCGGTA_merged_170000.txt	1640	7	0.000192287	TGTGCCAGCAGCGCGCACAGGGACACTGAAGCTTTCTTT	EEEEEEEEEEEEEEEEEEEEEEEEEEEEEEEEEEEEEEE	TRBV7-2*00(873)	TRBD1*00(30)	TRBJ1-1*00(225)		580|592|617|0|12||60.0	15|21|36|16|22||30.0	23|40|68|22|39||85.0												TGTGCCAGCAGCGCGCACAGGGACACTGAAGCTTTCTTT	36								CASSAHRDTEAFF		:::::::::0:-5:12:16:-3:-3:22:22:-3:39:::	TLML_1_	RNA
1224	CLONES_TRBTLML_1__FU12_TCR-JV_cDNA_24_GCTCGGTA_merged_170000.txt	1641	7	0.000192287	TGTGCCAGCAGCGGAGCGGCAGGCTACGAGCAGTACTTC	EEEEEEEEEEEEEEEEEEEEEEEEEEEEEEEEEEEEEEE	TRBV7-2*00(343.7),TRBV7-8*00(327.7)	TRBD2*00(29)	TRBJ2-7*00(217.3)		580|592|617|0|12||60.0;567|579|604|0|12||60.0	22|31|48|14|23|SG27C|29.0	23|39|67|23|39||80.0												TGTGCCAGCAGCGGAGCGGCAGGCTACGAGCAGTACTTC	36								CASSGAAGYEQYF		:::::::::0:-5:12:14:-6:-1:23:23:-3:39:::	TLML_1_	RNA
1225	CLONES_TRBTLML_1__FU12_TCR-JV_cDNA_24_GCTCGGTA_merged_170000.txt	1642	7	0.000192287	TGTGCCAGCAGAATAGCGGAGACTACCACGCAGTATTTT	EEEEEEEEEEEEEEEEEEEEEEEEEEEEEEEEEEEEEEE	TRBV2*00(623.1)	TRBD2*00(30)	TRBJ2-3*00(200)		518|529|555|0|11||55.0	21|27|48|13|19||30.0	29|41|69|27|39||60.0												TGTGCCAGCAGAATAGCGGAGACTACCACGCAGTATTTT	36								CASRIAETTTQYF		:::::::::0:-6:11:13:-5:-5:19:27:-9:39:::	TLML_1_	RNA
1226	CLONES_TRBTLML_1__FU12_TCR-JV_cDNA_24_GCTCGGTA_merged_170000.txt	1643	7	0.000192287	TGTGCCAGCAGAAAACGTGCTCCGGGCGAGCAGTACTTC	EEEEEEEEEEEEEEEEEEEEEEEEEEEEEEEEEEEEEEE	TRBV28*00(285)	TRBD1*00(25),TRBD2*00(25)	TRBJ2-7*00(202.7)		564|575|601|0|11||55.0	10|15|36|21|26||25.0;14|19|48|21|26||25.0	26|39|67|26|39||65.0												TGTGCCAGCAGAAAACGTGCTCCGGGCGAGCAGTACTTC	36								CASRKRAPGEQYF		:::::::::0:-6:11:21:2:-9:26:26:-6:39:::	TLML_1_	RNA
1227	CLONES_TRBTLML_1__FU12_TCR-JV_cDNA_24_GCTCGGTA_merged_170000.txt	1644	7	0.000192287	TGTGCCAGCAGAAAAAGTGGGAAAGAGACCCAGTACTTC	EEEEEEEEEEEEEEEEEEEEEEEEEEEEEEEEEEEEEEE	TRBV28*00(313)		TRBJ2-5*00(225)		564|575|601|0|11||55.0		23|40|68|22|39||85.0												TGTGCCAGCAGAAAAAGTGGGAAAGAGACCCAGTACTTC	36								CASRKSGKETQYF		:::::::::0:-6:11:::::22:-3:39:::	TLML_1_	RNA
1228	CLONES_TRBTLML_1__FU12_TCR-JV_cDNA_24_GCTCGGTA_merged_170000.txt	1651	7	0.000192287	TGCGCCAGCAGACTAGACAGACCCTACGAGCAGTACTTC	EEEEEEEEEEEEEEEEEEEEEEEEEEEEEEEEEEEEEEE	TRBV5-1*00(757.7)	TRBD1*00(25),TRBD2*00(25)	TRBJ2-7*00(225)		554|565|590|0|11||55.0	14|19|36|15|20||25.0;19|24|48|11|16||25.0	22|39|67|22|39||85.0												TGCGCCAGCAGACTAGACAGACCCTACGAGCAGTACTTC	36								CASRLDRPYEQYF		:::::::::0:-5:11:15:-2:-5:20:22:-2:39:::	TLML_1_	RNA
1229	CLONES_TRBTLML_1__FU12_TCR-JV_cDNA_24_GCTCGGTA_merged_170000.txt	1653	7	0.000192287	TGCAGTGCTAGACTAGCTGGCACAGATACGCAGTATTTT	EEEEEEEEEEEEEEEEEEEEEEEEEEEEEEEEEEEEEEE	TRBV20-1*00(465)		TRBJ2-3*00(244)		759|771|793|0|12||60.0		17|41|69|15|39|SA20G|104.0												TGCAGTGCTAGACTAGCTGGCACAGATACGCAGTATTTT	36								CSARLAGTDTQYF		:::::::::0:-2:12:::::15:3:39:::	TLML_1_	RNA
1230	CLONES_TRBTLML_1__FU12_TCR-JV_cDNA_24_GCTCGGTA_merged_170000.txt	1654	7	0.000192287	TGCAGCGTTCGAGGGAGATCGAGGAATGAGCAGTTCTTC	EEEEEEEEEEEEEEEEEEEEEEEEEEEEEEEEEEEEEEE	TRBV29-1*00(151.4)	TRBD2*00(25)	TRBJ2-1*00(215)		700|709|734|0|9||45.0	25|30|48|12|17||25.0	27|42|70|24|39||75.0												TGCAGCGTTCGAGGGAGATCGAGGAATGAGCAGTTCTTC	36								CSVRGRSRNEQFF		:::::::::0:-5:9:12:-9:-2:17:24:-7:39:::	TLML_1_	RNA
1231	CLONES_TRBTLML_1__FU12_TCR-JV_cDNA_24_GCTCGGTA_merged_170000.txt	1655	7	0.000192287	TGCAGCGTTGAACGGGAGCCCTACAATGAGCAGTTCTTC	EEEEEEEEEEEEEEEEEEEEEEEEEEEEEEEEEEEEEEE	TRBV29-1*00(622.7)		TRBJ2-1*00(244)		700|712|734|0|12||60.0		16|42|70|14|39|DT21|104.0												TGCAGCGTTGAACGGGAGCCCTACAATGAGCAGTTCTTC	36								CSVEREPYNEQFF		:::::::::0:-2:12:::::14:4:39:::	TLML_1_	RNA
1232	CLONES_TRBTLML_1__FU12_TCR-JV_cDNA_24_GCTCGGTA_merged_170000.txt	1668	7	0.000192287	TGTGCCTGGAGTTCCTCTCGGGCTGAAGCTTTCTTT	EEEEEEEEEEEEEEEEEEEEEEEEEEEEEEEEEEEE	TRBV30*00(610)		TRBJ1-1*00(207.7)		787|799|821|0|12||60.0		26|40|68|22|36||70.0												TGTGCCTGGAGTTCCTCTCGGGCTGAAGCTTTCTTT	36								CAWSSSRAEAFF		:::::::::0:-2:12:::::22:-6:36:::	TLML_1_	RNA
1233	CLONES_TRBTLML_1__FU12_TCR-JV_cDNA_24_GCTCGGTA_merged_170000.txt	1669	7	0.000192287	TGTGCCTGGAGTAAGACGAACAATGAGCAGTTCTTC	EEEEEEEEEEEEEEEEEEEEEEEEEEEEEEEEEEEE	TRBV30*00(269.7)		TRBJ2-1*00(225)		787|799|821|0|12||60.0		25|42|70|19|36||85.0												TGTGCCTGGAGTAAGACGAACAATGAGCAGTTCTTC	36								CAWSKTNNEQFF		:::::::::0:-2:12:::::19:-5:36:::	TLML_1_	RNA
1234	CLONES_TRBTLML_1__FU12_TCR-JV_cDNA_24_GCTCGGTA_merged_170000.txt	1670	7	0.000192287	TGTGCCGTTAGCGGGACCACAGATACGCAGTATTTT	EEEEEEEEEEEEEEEEEEEEEEEEEEEEEEEEEEEE	TRBV30*00(527.7)	TRBD2*00(40)	TRBJ2-3*00(235)		787|793|821|0|6||30.0	21|29|48|8|16||40.0	22|41|69|17|36||95.0												TGTGCCGTTAGCGGGACCACAGATACGCAGTATTTT	36								CAVSGTTDTQYF		:::::::::0:-8:6:8:-5:-3:16:17:-2:36:::	TLML_1_	RNA
1235	CLONES_TRBTLML_1__FU12_TCR-JV_cDNA_24_GCTCGGTA_merged_170000.txt	1672	7	0.000192287	TGTGCCGGGGAAACGGGCCCCTATGGCTACACCTTC	EEEEEEEEEEEEEEEEEEEEEEEEEEEEEEEEEEEE	TRBV30*00(535)	TRBD2*00(30)	TRBJ1-2*00(217.7)		787|793|821|0|6||30.0	29|35|48|14|20||30.0	24|40|68|20|36||80.0												TGTGCCGGGGAAACGGGCCCCTATGGCTACACCTTC	36								CAGETGPYGYTF		:::::::::0:-8:6:14:-13:3:20:20:-4:36:::	TLML_1_	RNA
1236	CLONES_TRBTLML_1__FU12_TCR-JV_cDNA_24_GCTCGGTA_merged_170000.txt	1673	7	0.000192287	TGTGCCACAACAACAGGGGGTGAAAAACTGTTTTTT	EEEEEEEEEEEEEEEEEEEEEEEEEEEEEEEEEEEE	TRBV6-5*00(397)	TRBD1*00(40)	TRBJ1-4*00(82)		519|526|556|0|7||35.0	15|23|36|12|20||40.0	27|43|71|20|36||80.0												TGTGCCACAACAACAGGGGGTGAAAAACTGTTTTTT	36								CATTTGGEKLFF		:::::::::0:-10:7:12:-3:-1:20:20:-7:36:::	TLML_1_	RNA
1237	CLONES_TRBTLML_1__FU12_TCR-JV_cDNA_24_GCTCGGTA_merged_170000.txt	1674	7	0.000192287	TGTGCCAGTCAAGGGTTCCAAGAGACCCAGTACTTC	EEEEEEEEEEEEEEEEEEEEEEEEEEEEEEEEEEEE	TRBV11-3*00(710)		TRBJ2-5*00(239)		521|529|558|0|8||40.0		17|40|68|13|36|SA20T|99.0												TGTGCCAGTCAAGGGTTCCAAGAGACCCAGTACTTC	36								CASQGFQETQYF		:::::::::0:-9:8:::::13:3:36:::	TLML_1_	RNA
1238	CLONES_TRBTLML_1__FU12_TCR-JV_cDNA_24_GCTCGGTA_merged_170000.txt	1675	7	0.000192287	TGTGCCAGTAAATGGTCGAACACTGAAGCTTTCTTT	EEEEEEEEEEEEEEEEEEEEEEEEEEEEEEEEEEEE	TRBV19*00(589.9)		TRBJ1-1*00(235)		559|569|596|0|10||50.0		21|40|68|17|36||95.0												TGTGCCAGTAAATGGTCGAACACTGAAGCTTTCTTT	36								CASKWSNTEAFF		:::::::::0:-7:10:::::17:-1:36:::	TLML_1_	RNA
1239	CLONES_TRBTLML_1__FU12_TCR-JV_cDNA_24_GCTCGGTA_merged_170000.txt	1676	7	0.000192287	TGTGCCAGTAAAGGACAACCCTACGAGCAGTACTTC	EEEEEEEEEEEEEEEEEEEEEEEEEEEEEEEEEEEE	TRBV19*00(176.7)	TRBD1*00(25)	TRBJ2-7*00(225)		559|569|596|0|10||50.0	13|18|36|12|17||25.0	22|39|67|19|36||85.0												TGTGCCAGTAAAGGACAACCCTACGAGCAGTACTTC	36								CASKGQPYEQYF		:::::::::0:-7:10:12:-1:-6:17:19:-2:36:::	TLML_1_	RNA
1240	CLONES_TRBTLML_1__FU12_TCR-JV_cDNA_24_GCTCGGTA_merged_170000.txt	1677	7	0.000192287	TGTGCCAGCGGGTCTCCTGCAGATACGCAGTATTTT	EEEEEEEEEEEEEEEEEEEEEEEEEEEEEEEEEEEE	TRBV6-2*00(909.1),TRBV6-3*00(909.1)		TRBJ2-3*00(190.7)		516|525|553|0|9||45.0;516|525|553|0|9||45.0		24|41|69|19|36||85.0												TGTGCCAGCGGGTCTCCTGCAGATACGCAGTATTTT	36								CASGSPADTQYF		:::::::::0:-8:9:::::19:-4:36:::	TLML_1_	RNA
1241	CLONES_TRBTLML_1__FU12_TCR-JV_cDNA_24_GCTCGGTA_merged_170000.txt	1678	7	0.000192287	TGTGCCAGCGGGGACCTTTTCTACGAGCAGTACTTC	EEEEEEEEEEEEEEEEEEEEEEEEEEEEEEEEEEEE	TRBV4-2*00(470),TRBV4-3*00(454)	TRBD1*00(25),TRBD2*00(25)	TRBJ2-7*00(220)		537|546|574|0|9||45.0;537|546|574|0|9|SC539T|29.0	12|17|36|10|15||25.0;16|21|48|10|15||25.0	23|39|67|20|36||80.0												TGTGCCAGCGGGGACCTTTTCTACGAGCAGTACTTC	36								CASGDLFYEQYF		:::::::::0:-8:9:10:0:-7:15:20:-3:36:::	TLML_1_	RNA
1242	CLONES_TRBTLML_1__FU12_TCR-JV_cDNA_24_GCTCGGTA_merged_170000.txt	1679	7	0.000192287	TGTGCCAGCAGTTTATTAGGGGGTGGCTACACCTTC	EEEEEEEEEEEEEEEEEEEEEEEEEEEEEEEEAAAA	TRBV12-3*00(805),TRBV12-4*00(805)	TRBD1*00(30)	TRBJ1-2*00(70)		530|545|567|0|15||75.0;530|545|567|0|15||75.0	17|23|36|17|23||30.0	27|40|68|23|36||65.0												TGTGCCAGCAGTTTATTAGGGGGTGGCTACACCTTC	32								CASSLLGGGYTF		:::::::::0:-2:15:17:-5:-1:23:23:-7:36:::	TLML_1_	RNA
1243	CLONES_TRBTLML_1__FU12_TCR-JV_cDNA_24_GCTCGGTA_merged_170000.txt	1680	7	0.000192287	TGTGCCAGCAGTTTAATAGGTGCTGAAGAGTACTTC	EEEEEEEEEEEEEEEEEEEEEEEEEEEEEEEEEEEE	TRBV28*00(680.4)		TRBJ2-5*00(180)		564|579|601|0|15||75.0		32|40|68|28|36||40.0												TGTGCCAGCAGTTTAATAGGTGCTGAAGAGTACTTC	36								CASSLIGAEEYF		:::::::::0:-2:15:::::28:-12:36:::	TLML_1_	RNA
1244	CLONES_TRBTLML_1__FU12_TCR-JV_cDNA_24_GCTCGGTA_merged_170000.txt	1681	7	0.000192287	TGTGCCAGCAGTTCCAGGGTTGAAAAACTGTTTTTT	EEEEEEEEEEEEEEEEEEEEEEEEEEEEEEEEEEEE	TRBV12-3*00(446.4),TRBV12-4*00(446.4)	TRBD1*00(25)	TRBJ1-4*00(178.9)		530|543|567|0|13||65.0;530|543|567|0|13||65.0	16|21|36|14|19||25.0	27|43|71|20|36||80.0												TGTGCCAGCAGTTCCAGGGTTGAAAAACTGTTTTTT	36								CASSSRVEKLFF		:::::::::0:-4:13:14:-4:-3:19:20:-7:36:::	TLML_1_	RNA
1245	CLONES_TRBTLML_1__FU12_TCR-JV_cDNA_24_GCTCGGTA_merged_170000.txt	1682	7	0.000192287	TGTGCCAGCAGTTACGGGGGCGCACGGGCTTTCTTT	EEEEEEEEEEEEEEEEEEEEEEEEEEEEEEEEEEEE	TRBV6-2*00(520),TRBV6-3*00(520)	TRBD1*00(40)	TRBJ1-1*00(185)		516|531|553|0|15||75.0;516|531|553|0|15||75.0	18|26|36|15|23||40.0	31|40|68|27|36||45.0												TGTGCCAGCAGTTACGGGGGCGCACGGGCTTTCTTT	36								CASSYGGARAFF		:::::::::0:-2:15:15:-6:2:23:27:-11:36:::	TLML_1_	RNA
1246	CLONES_TRBTLML_1__FU12_TCR-JV_cDNA_24_GCTCGGTA_merged_170000.txt	1683	7	0.000192287	TGTGCCAGCAGTCTTTTGAGACTATCGCAGTTCTTC	EEEEEEEEEEEEEEEEEEEEEEEEEEEEEEEEEEEE	TRBV12-3*00(210),TRBV12-4*00(210)	TRBD2*00(25)	TRBJ2-1*00(190)		530|542|567|0|12||60.0;530|542|567|0|12||60.0	18|23|48|19|24||25.0	32|42|70|26|36||50.0												TGTGCCAGCAGTCTTTTGAGACTATCGCAGTTCTTC	36								CASSLLRLSQFF		:::::::::0:-5:12:19:-2:-9:24:26:-12:36:::	TLML_1_	RNA
1247	CLONES_TRBTLML_1__FU12_TCR-JV_cDNA_24_GCTCGGTA_merged_170000.txt	1684	7	0.000192287	TGTGCCAGCAGTCCGCAGGGATACGAGCAGTACTTC	EEEEEEEEEEEEEEEEEEEEEEEEEEEEEEEEEEEE	TRBV12-3*00(795),TRBV12-4*00(795)	TRBD1*00(25)	TRBJ2-7*00(115)		530|542|567|0|12||60.0;530|542|567|0|12||60.0	16|21|36|15|20||25.0	24|39|67|21|36||75.0												TGTGCCAGCAGTCCGCAGGGATACGAGCAGTACTTC	36								CASSPQGYEQYF		:::::::::0:-5:12:15:-4:-3:20:21:-4:36:::	TLML_1_	RNA
1248	CLONES_TRBTLML_1__FU12_TCR-JV_cDNA_24_GCTCGGTA_merged_170000.txt	1685	7	0.000192287	TGTGCCAGCAGTGCCCGACTAGCCGAGCAGTTCTTC	EEEEEEEEEEEEEEEEEEEEEEEEEEEEEEEEEEEE	TRBV6-1*00(510)	TRBD2*00(35)	TRBJ2-1*00(200)		516|529|553|0|13||65.0	18|25|48|16|23||35.0	30|42|70|24|36||60.0												TGTGCCAGCAGTGCCCGACTAGCCGAGCAGTTCTTC	36								CASSARLAEQFF		:::::::::0:-4:13:16:-2:-7:23:24:-10:36:::	TLML_1_	RNA
1249	CLONES_TRBTLML_1__FU12_TCR-JV_cDNA_24_GCTCGGTA_merged_170000.txt	1686	7	0.000192287	TGTGCCAGCAGTGATAGAGGTAATGAGCAGTTCTTC	EEEEEEEEEEEEEEEEEEEEEEEEEEEEEEEEEEEE	TRBV2*00(225)		TRBJ2-1*00(207)		518|532|555|0|14||70.0		27|42|70|21|36||75.0												TGTGCCAGCAGTGATAGAGGTAATGAGCAGTTCTTC	36								CASSDRGNEQFF		:::::::::0:-3:14:::::21:-7:36:::	TLML_1_	RNA
1250	CLONES_TRBTLML_1__FU12_TCR-JV_cDNA_24_GCTCGGTA_merged_170000.txt	1687	7	0.000192287	TGTGCCAGCAGCTTCGGCAGTTCCGAGCAGTACTTC	EEEEEEEEEEEEEEEEEEEEEEEEEEEEEEEEEAAA	TRBV11-1*00(995)		TRBJ2-7*00(75)		531|545|568|0|14||70.0		26|39|67|23|36||65.0												TGTGCCAGCAGCTTCGGCAGTTCCGAGCAGTACTTC	32								CASSFGSSEQYF		:::::::::0:-3:14:::::23:-6:36:::	TLML_1_	RNA
1251	CLONES_TRBTLML_1__FU12_TCR-JV_cDNA_24_GCTCGGTA_merged_170000.txt	1688	7	0.000192287	TGTGCCAGCAGCTGGGCGGTCGGGGAGCTGTTTTTT	EEEEEEEEEEEEEEEEEEEEEEEEEEEEEEEEEEEE	TRBV5-5*00(776),TRBV5-7*00(696)		TRBJ2-2*00(125)		549|566|585|0|17|ST562G|69.0;551|568|587|0|17|ST564G|69.0		27|43|71|20|36||80.0												TGTGCCAGCAGCTGGGCGGTCGGGGAGCTGTTTTTT	36								CASSWAVGELFF		:::::::::0:1:17:::::20:-7:36:::	TLML_1_	RNA
1252	CLONES_TRBTLML_1__FU12_TCR-JV_cDNA_24_GCTCGGTA_merged_170000.txt	1689	7	0.000192287	TGTGCCAGCAGCCTAGGGACCGCCATTCAGTACTTC	EEEEEEEEEEEEEEEEEEEEEEEEEEEEEEEEEEEE	TRBV7-9*00(696.7)		TRBJ2-4*00(205)		556|572|593|0|16|ST568C|64.0		29|42|70|23|36||65.0												TGTGCCAGCAGCCTAGGGACCGCCATTCAGTACTTC	36								CASSLGTAIQYF		:::::::::0:-1:16:::::23:-9:36:::	TLML_1_	RNA
1253	CLONES_TRBTLML_1__FU12_TCR-JV_cDNA_24_GCTCGGTA_merged_170000.txt	1690	7	0.000192287	TGTGCCAGCAGCCCGGGACCCACTGAAGCTTTCTTT	EEEEEEEEEEEEEEEEEEEEEEEEEEEEEEEEEEEE	TRBV12-3*00(275),TRBV12-4*00(275)	TRBD1*00(40),TRBD2*00(40)	TRBJ1-1*00(220)		530|541|567|0|11||55.0;530|541|567|0|11||55.0	9|17|36|11|19||40.0;13|21|48|11|19||40.0	24|40|68|20|36||80.0												TGTGCCAGCAGCCCGGGACCCACTGAAGCTTTCTTT	36								CASSPGPTEAFF		:::::::::0:-6:11:11:3:-7:19:20:-4:36:::	TLML_1_	RNA
1254	CLONES_TRBTLML_1__FU12_TCR-JV_cDNA_24_GCTCGGTA_merged_170000.txt	1691	7	0.000192287	TGTGCCAGCAGCCGCGAGTACTACGAGCAGTACTTC	EEEEEEEEEEEEEEEEEEEEEEEEEEEEEEEEEEEE	TRBV7-9*00(505)		TRBJ2-7*00(217.7)		556|568|593|0|12||60.0		23|39|67|20|36||80.0												TGTGCCAGCAGCCGCGAGTACTACGAGCAGTACTTC	36								CASSREYYEQYF		:::::::::0:-5:12:::::20:-3:36:::	TLML_1_	RNA
1255	CLONES_TRBTLML_1__FU12_TCR-JV_cDNA_24_GCTCGGTA_merged_170000.txt	1695	7	0.000192287	TGTGGAGTGGGAAATCCCTCCTACGAGCAGTACTTC	EEEEEEEEEEEEEEEEEEEEEEEEEEEEEEEEEEEE	TRBV30*00(449.7)		TRBJ2-7*00(142.7)		787|791|821|0|4||20.0		20|39|67|17|36||95.0												TGTGGAGTGGGAAATCCCTCCTACGAGCAGTACTTC	36								CGVGNPSYEQYF		:::::::::0:-10:4:::::17:0:36:::	TLML_1_	RNA
1256	CLONES_TRBTLML_1__FU12_TCR-JV_cDNA_24_GCTCGGTA_merged_170000.txt	1698	7	0.000192287	TGCGCCAGCAGCCCTCGGGACTATGGCTACACCTTC	EEEEEEEEEEEEEEEEEEEEEEEEEEEEEEEEEEEE	TRBV5-1*00(340)		TRBJ1-2*00(222.7)		554|566|590|0|12||60.0		23|40|68|19|36||85.0												TGCGCCAGCAGCCCTCGGGACTATGGCTACACCTTC	36								CASSPRDYGYTF		:::::::::0:-4:12:::::19:-3:36:::	TLML_1_	RNA
1257	CLONES_TRBTLML_1__FU12_TCR-JV_cDNA_24_GCTCGGTA_merged_170000.txt	1699	7	0.000192287	TGCGCCAGCAGCCCAGGGGAGGGCGGCTACACCTTC	EEEEEEEEEEEEEEEEEEEEEEEEEEEEEEEEEEEE	TRBV5-1*00(215)	TRBD2*00(40)	TRBJ1-2*00(197.7)		554|566|590|0|12||60.0	25|33|48|16|24||40.0	28|40|68|24|36||60.0												TGCGCCAGCAGCCCAGGGGAGGGCGGCTACACCTTC	36								CASSPGEGGYTF		:::::::::0:-4:12:16:-9:1:24:24:-8:36:::	TLML_1_	RNA
1258	CLONES_TRBTLML_1__FU12_TCR-JV_cDNA_24_GCTCGGTA_merged_170000.txt	1700	7	0.000192287	TGCGCCAGCAGCCAAGTATCCTACGAGCAGTACTTC	EEEEEEEEEEEEEEEEEEEEEEEEEEEEEEEEEEEE	TRBV4-1*00(887.3)		TRBJ2-7*00(227.3)		537|553|574|0|16||80.0		21|39|67|18|36||90.0												TGCGCCAGCAGCCAAGTATCCTACGAGCAGTACTTC	36								CASSQVSYEQYF		:::::::::0:-1:16:::::18:-1:36:::	TLML_1_	RNA
1259	CLONES_TRBTLML_1__FU12_TCR-JV_cDNA_24_GCTCGGTA_merged_170000.txt	1702	7	0.000192287	TGCAGTGCTAGTCCCCGGACCTACGAGCAGTACTTC	EEEEEEEEEEEEEEEEEEEEEEEEEEEEEEEEEEEE	TRBV20-1*00(490)	TRBD1*00(25),TRBD2*00(25)	TRBJ2-7*00(225)		759|770|793|0|11||55.0	9|14|36|13|18||25.0;13|18|48|13|18||25.0	22|39|67|19|36||85.0												TGCAGTGCTAGTCCCCGGACCTACGAGCAGTACTTC	36								CSASPRTYEQYF		:::::::::0:-3:11:13:3:-10:18:19:-2:36:::	TLML_1_	RNA
1260	CLONES_TRBTLML_1__FU12_TCR-JV_cDNA_24_GCTCGGTA_merged_170000.txt	1703	7	0.000192287	TGCAGTACCTCTAGCGGACACAATGAGCAGTTCTTC	EEEEEEEEEEEEEEEEEEEEEEEEEEEEEEEEEEEE	TRBV29-1*00(708.4)	TRBD2*00(35)	TRBJ2-1*00(222.7)		700|705|734|0|5||25.0	20|27|48|10|17||35.0	25|42|70|19|36||85.0												TGCAGTACCTCTAGCGGACACAATGAGCAGTTCTTC	36								CSTSSGHNEQFF		:::::::::0:-9:5:10:-4:-5:17:19:-5:36:::	TLML_1_	RNA
1261	CLONES_TRBTLML_1__FU12_TCR-JV_cDNA_24_GCTCGGTA_merged_170000.txt	1704	7	0.000192287	TGCAGCGTTTTCGGACGTAATGAAAAACTGTTTTTT	EEEEEEEEEEEEEEEEEEEEEEEEEEEEEEEEEEEE	TRBV29-1*00(317.1)		TRBJ1-4*00(235)		700|709|734|0|9||45.0		24|43|71|17|36||95.0												TGCAGCGTTTTCGGACGTAATGAAAAACTGTTTTTT	36								CSVFGRNEKLFF		:::::::::0:-5:9:::::17:-4:36:::	TLML_1_	RNA
1262	CLONES_TRBTLML_1__FU12_TCR-JV_cDNA_24_GCTCGGTA_merged_170000.txt	1705	7	0.000192287	TGCAGCGTTTCCGGCCACTACAATGAGCAGTTCTTC	EEEEEEEEEEEEEEEEEEEEEEEEEEEEEEEEEEEE	TRBV29-1*00(237)		TRBJ2-1*00(235)		700|709|734|0|9||45.0		23|42|70|17|36||95.0												TGCAGCGTTTCCGGCCACTACAATGAGCAGTTCTTC	36								CSVSGHYNEQFF		:::::::::0:-5:9:::::17:-3:36:::	TLML_1_	RNA
1263	CLONES_TRBTLML_1__FU12_TCR-JV_cDNA_24_GCTCGGTA_merged_170000.txt	1706	7	0.000192287	TGCAGCGTTGAAATACAGGGAGGGCCCCTCCACTTT	EEEEEEEEEEEEEEEEEEEEEEEEEEEEEEEEEEEE	TRBV29-1*00(180)	TRBD2*00(35),TRBD1*00(30)	TRBJ1-6*00(184)		700|712|734|0|12||60.0	25|32|48|17|24||35.0;15|21|36|14|20||30.0	33|45|73|24|36||60.0												TGCAGCGTTGAAATACAGGGAGGGCCCCTCCACTTT	36								CSVEIQGGPLHF		:::::::::0:-2:12:17:-9:0:24:24:-13:36:::	TLML_1_	RNA
1264	CLONES_TRBTLML_1__FU12_TCR-JV_cDNA_24_GCTCGGTA_merged_170000.txt	1715	7	0.000192287	TGTGCCTGTACCCACACAGATACGCAGTATTTT	EEEEEEEEEEEEEEEEEEEEEEEEEEEEEEEEE	TRBV30*00(628.3)		TRBJ2-3*00(235)		787|795|821|0|8||40.0		22|41|69|14|33||95.0												TGTGCCTGTACCCACACAGATACGCAGTATTTT	36								CACTHTDTQYF		:::::::::0:-6:8:::::14:-2:33:::	TLML_1_	RNA
1265	CLONES_TRBTLML_1__FU12_TCR-JV_cDNA_24_GCTCGGTA_merged_170000.txt	1716	7	0.000192287	TGTGCCTGGAGTATCAACACTGAAGCTTTCTTT	EEEEEEEEEEEEEEEEEEEEEEEEEEEEEEEEE	TRBV30*00(138.3)		TRBJ1-1*00(135)		787|799|821|0|12||60.0		22|40|68|15|33||90.0												TGTGCCTGGAGTATCAACACTGAAGCTTTCTTT	36								CAWSINTEAFF		:::::::::0:-2:12:::::15:-2:33:::	TLML_1_	RNA
1266	CLONES_TRBTLML_1__FU12_TCR-JV_cDNA_24_GCTCGGTA_merged_170000.txt	1717	7	0.000192287	TGTGCCACCAGTTACGATCAGGGGCAGTTCTTC	EEEEEEEEEEEEEEEEEEEEEEEEEEEEEEEEE	TRBV24-1*00(299.7)	TRBD1*00(25)	TRBJ2-1*00(190)		559|571|597|0|12||60.0	16|21|36|18|23||25.0	32|42|70|23|33||50.0												TGTGCCACCAGTTACGATCAGGGGCAGTTCTTC	36								CATSYDQGQFF		:::::::::0:-6:12:18:-4:-3:23:23:-12:33:::	TLML_1_	RNA
1267	CLONES_TRBTLML_1__FU12_TCR-JV_cDNA_24_GCTCGGTA_merged_170000.txt	1718	7	0.000192287	TGTGCCAGTTTGACGGAGTATGGCTACACCTTC	EEEEEEEEEEEEEEEEEEEEEEEEEEEEEEEEE	TRBV12-3*00(492.7),TRBV12-4*00(492.7)		TRBJ1-2*00(215)		530|538|567|0|8||40.0;530|538|567|0|8||40.0		25|40|68|18|33||75.0												TGTGCCAGTTTGACGGAGTATGGCTACACCTTC	36								CASLTEYGYTF		:::::::::0:-9:8:::::18:-5:33:::	TLML_1_	RNA
1268	CLONES_TRBTLML_1__FU12_TCR-JV_cDNA_24_GCTCGGTA_merged_170000.txt	1719	7	0.000192287	TGTGCCAGCAGTGACAGCTACGAGCAGTACTTC	EEEEEEEEEEEEEEEEEEEEEEEEEEEEEEEEE	TRBV2*00(755.4)		TRBJ2-7*00(204)		518|532|555|0|14||70.0		23|39|67|17|33||80.0												TGTGCCAGCAGTGACAGCTACGAGCAGTACTTC	36								CASSDSYEQYF		:::::::::0:-3:14:::::17:-3:33:::	TLML_1_	RNA
1269	CLONES_TRBTLML_1__FU12_TCR-JV_cDNA_24_GCTCGGTA_merged_170000.txt	1720	7	0.000192287	TGTGCCAGCAGCTTTTTCGGCGAGCAGTACTTC	EEEEEEEEEEEEEEEEEEEEEEEEEEEEEEEEE	TRBV7-2*00(626.6)		TRBJ2-7*00(205)		580|594|617|0|14||70.0		26|39|67|20|33||65.0												TGTGCCAGCAGCTTTTTCGGCGAGCAGTACTTC	36								CASSFFGEQYF		:::::::::0:-3:14:::::20:-6:33:::	TLML_1_	RNA
1270	CLONES_TRBTLML_1__FU12_TCR-JV_cDNA_24_GCTCGGTA_merged_170000.txt	1721	7	0.000192287	TGTGCCAGCAGCTTAGGTAGTGAGCAGTTCTTC	EEEEEEEEEEEEEEEEEEEEEEEEEEEEEEEEE	TRBV12-3*00(709),TRBV12-4*00(709)		TRBJ2-1*00(205)		530|546|567|0|16|ST541C|64.0;530|546|567|0|16|ST541C|64.0		29|42|70|20|33||65.0												TGTGCCAGCAGCTTAGGTAGTGAGCAGTTCTTC	36								CASSLGSEQFF		:::::::::0:-1:16:::::20:-9:33:::	TLML_1_	RNA
1271	CLONES_TRBTLML_1__FU12_TCR-JV_cDNA_24_GCTCGGTA_merged_170000.txt	1722	7	0.000192287	TGTGCCAGCAGCCTGGTAGATACGCAGTATTTT	EEEEEEEEEEEEEEEEEEEEEEEEEEEEEEEEE	TRBV12-3*00(749.9),TRBV12-4*00(749.9)		TRBJ2-3*00(220)		530|541|567|0|11||55.0;530|541|567|0|11||55.0		25|41|69|17|33||80.0												TGTGCCAGCAGCCTGGTAGATACGCAGTATTTT	36								CASSLVDTQYF		:::::::::0:-6:11:::::17:-5:33:::	TLML_1_	RNA
1272	CLONES_TRBTLML_1__FU12_TCR-JV_cDNA_24_GCTCGGTA_merged_170000.txt	1723	7	0.000192287	TGTGCCAGCAGAGCCACAGATACGCAGTATTTT	EEEEEEEEEEEEEEEEEEEEEEEEEEEEEEEEE	TRBV27*00(517.7)		TRBJ2-3*00(235)		556|567|593|0|11||55.0		22|41|69|14|33||95.0												TGTGCCAGCAGAGCCACAGATACGCAGTATTTT	36								CASRATDTQYF		:::::::::0:-6:11:::::14:-2:33:::	TLML_1_	RNA
1273	CLONES_TRBTLML_1__FU12_TCR-JV_cDNA_24_GCTCGGTA_merged_170000.txt	1724	7	0.000192287	TGTGCCAGCAAGGGGAACTTGCGTCCGTTCTTC	EEEEEEEEEEEEEEEEEEEEEEEEEEEEEEEEE	TRBV27*00(195)	TRBD1*00(25)	TRBJ2-1*00(175)		556|566|593|0|10||50.0	17|22|36|10|15||25.0	35|42|70|26|33||35.0												TGTGCCAGCAAGGGGAACTTGCGTCCGTTCTTC	36								CASKGNLRPFF		:::::::::0:-7:10:10:-5:-2:15:26:-15:33:::	TLML_1_	RNA
1274	CLONES_TRBTLML_1__FU12_TCR-JV_cDNA_24_GCTCGGTA_merged_170000.txt	1727	7	0.000192287	TGCGCCAGCGCCGAGGGAGAGACCCAGTACTTC	EEEEEEEEEEEEEEEEEEEEEEEEEEEEEEEEE	TRBV5-1*00(530)	TRBD2*00(25)	TRBJ2-5*00(214.3)		554|563|590|0|9||45.0	27|32|48|12|17||25.0	24|40|68|17|33||80.0												TGCGCCAGCGCCGAGGGAGAGACCCAGTACTTC	36								CASAEGETQYF		:::::::::0:-7:9:12:-11:0:17:17:-4:33:::	TLML_1_	RNA
1276	CLONES_TRBTLML_1__FU12_TCR-JV_cDNA_24_GCTCGGTA_merged_170000.txt	1729	7	0.000192287	TGCGCCAACAGCTTGGGTACTGAAGCTTTCTTT	EEEEEEEEEEEEEEEEEEEEEEEEEEEEEEEEE	TRBV5-1*00(1043.7)		TRBJ1-1*00(215)		554|570|590|0|16|SG561A|64.0		25|40|68|18|33||75.0												TGCGCCAACAGCTTGGGTACTGAAGCTTTCTTT	36								CANSLGTEAFF		:::::::::0:0:16:::::18:-5:33:::	TLML_1_	RNA
1277	CLONES_TRBTLML_1__FU12_TCR-JV_cDNA_24_GCTCGGTA_merged_170000.txt	1730	7	0.000192287	TGCAGTGCTCCACGGCAAGAGACCCAGTACTTC	EEEEEEEEEEEEEEEEEEEEEEEEEEEEEEEEE	TRBV20-1*00(340)		TRBJ2-5*00(230)		759|768|793|0|9||45.0		22|40|68|15|33||90.0												TGCAGTGCTCCACGGCAAGAGACCCAGTACTTC	36								CSAPRQETQYF		:::::::::0:-5:9:::::15:-2:33:::	TLML_1_	RNA
1278	CLONES_TRBTLML_1__FU12_TCR-JV_cDNA_24_GCTCGGTA_merged_170000.txt	1731	7	0.000192287	TGCAGTGCCCGTGTTACCTACGAGCAGTACTTC	EEEEEEEEEEEEEEEEEEEEEEEEEEEEEEEEE	TRBV20-1*00(627.3)		TRBJ2-7*00(225)		759|767|793|0|8||40.0		22|39|67|16|33||85.0												TGCAGTGCCCGTGTTACCTACGAGCAGTACTTC	36								CSARVTYEQYF		:::::::::0:-6:8:::::16:-2:33:::	TLML_1_	RNA
1279	CLONES_TRBTLML_1__FU12_TCR-JV_cDNA_24_GCTCGGTA_merged_170000.txt	1732	7	0.000192287	TGCAGCGTTCAAGACTCCTGGGTGCAGTTCTTC	EEEEEEEEEEEEEEEEEEEEEEEEEEEEEEEEE	TRBV29-1*00(584)		TRBJ2-1*00(190)		700|714|734|0|14|SG709C|54.0		32|42|70|23|33||50.0												TGCAGCGTTCAAGACTCCTGGGTGCAGTTCTTC	36								CSVQDSWVQFF		:::::::::0:0:14:::::23:-12:33:::	TLML_1_	RNA
1280	CLONES_TRBTLML_1__FU12_TCR-JV_cDNA_24_GCTCGGTA_merged_170000.txt	1742	7	0.000192287	TGCAGCGTTGTTCTGGACGAGCAGTACTTC	EEEEEEEEEEEEEEEEEEEEEEEEEEEEEE	TRBV29-1*00(459.3)		TRBJ2-7*00(210)		700|710|734|0|10||50.0		25|39|67|16|30||70.0												TGCAGCGTTGTTCTGGACGAGCAGTACTTC	36								CSVVLDEQYF		:::::::::0:-4:10:::::16:-5:30:::	TLML_1_	RNA
1281	CLONES_TRBTLML_1__FU12_TCR-JV_cDNA_24_GCTCGGTA_merged_170000.txt	1743	7	0.000192287	TGCAGCGTGGTGACAGGTCTTCAGTACTTC	EEEEEEEEEEEEEEEEEEEEEEEEEEEEEE	TRBV29-1*00(280)	TRBD1*00(30)	TRBJ2-7*00(185)		700|708|734|0|8||40.0	14|20|36|11|17||30.0	30|39|67|21|30||45.0												TGCAGCGTGGTGACAGGTCTTCAGTACTTC	36								CSVVTGLQYF		:::::::::0:-6:8:11:-2:-4:17:21:-10:30:::	TLML_1_	RNA
1282	CLONES_TRBTLML_1__FU12_TCR-JV_cDNA_24_GCTCGGTA_merged_170000.txt	1746	6	0.000164817	TGTGCCAGCAGCTTAACCCCCCGACTGCGAGCGGGAGGGCCCTCTGAGACAGATACGCAGTATTTT	EEEEEEEEEEEEEEEEEEEEEEEEEEEEEEEEEEEEEEEEEEEEEEEEEEEEEEEEEEEEEEEEEE	TRBV7-3*00(280)	TRBD2*00(75)	TRBJ2-3*00(230)		540|557|577|0|17||85.0	22|37|48|29|44||75.0	23|41|69|48|66||90.0												TGTGCCAGCAGCTTAACCCCCCGACTGCGAGCGGGAGGGCCCTCTGAGACAGATACGCAGTATTTT	36								CASSLTPRLRAGGPSETDTQYF		:::::::::0:0:17:29:-6:5:44:48:-3:66:::	TLML_1_	RNA
1283	CLONES_TRBTLML_1__FU12_TCR-JV_cDNA_24_GCTCGGTA_merged_170000.txt	1747	6	0.000164817	TGTGCCAGCAGCTCCCTTTAGCCCGCCGTTATTCCTATCCATGCCGAATTCTACGAGCAGTACTTC	EEEEEEEEEEEEEEEEEEEEEEEEEEEEEEEEEEEEEEEEEEEEEEEEEEEEEEEEEEEEEEEEEE	TRBV7-2*00(479)	TRBD2*00(25)	TRBJ2-7*00(160)		580|593|617|0|13||65.0	4|9|48|21|26||25.0	23|39|67|50|66||80.0												TGTGCCAGCAGCTCCCTTTAGCCCGCCGTTATTCCTATCCATGCCGAATTCTACGAGCAGTACTTC	36								CASSSL*PAVIPIHAEFYEQYF		:::::::::0:-4:13:21:12:-23:26:50:-3:66:::	TLML_1_	RNA
1284	CLONES_TRBTLML_1__FU12_TCR-JV_cDNA_24_GCTCGGTA_merged_170000.txt	1748	6	0.000164817	TGTGCCACCAGCAGAGACAGATTGCGACTAGCGGGAGTTCGAAAAAACATTCAGTACTTC	EEEEEEEEEEEEEEEEEEEEEEEEEEEEEEEEEEEEEEEEEEEEEEEEEEEEEEEEEEEE	TRBV15*00(159)	TRBD2*00(60)	TRBJ2-4*00(230)		552|569|589|0|17||85.0	18|30|48|25|37||60.0	24|42|70|42|60||90.0												TGTGCCACCAGCAGAGACAGATTGCGACTAGCGGGAGTTCGAAAAAACATTCAGTACTTC	36								CATSRDRLRLAGVRKNIQYF		:::::::::0:0:17:25:-2:-2:37:42:-4:60:::	TLML_1_	RNA
1285	CLONES_TRBTLML_1__FU12_TCR-JV_cDNA_24_GCTCGGTA_merged_170000.txt	1749	6	0.000164817	TGTGCCAGTAGTATACATACTAGCGGGAGGAAACAGAGCTCCTACAATGAGCAGTTCTTC	EEEEEEEEEEEEEEEEEEEEEEEEEEEEEEEEEEEEEEEEEEEEEEEEEEEEEEEEEEEE	TRBV19*00(195)	TRBD2*00(60)	TRBJ2-1*00(262.3)		559|574|596|0|15||75.0	19|31|48|18|30||60.0	17|42|70|35|60||125.0												TGTGCCAGTAGTATACATACTAGCGGGAGGAAACAGAGCTCCTACAATGAGCAGTTCTTC	36								CASSIHTSGRKQSSYNEQFF		:::::::::0:-2:15:18:-3:-1:30:35:3:60:::	TLML_1_	RNA
1286	CLONES_TRBTLML_1__FU12_TCR-JV_cDNA_24_GCTCGGTA_merged_170000.txt	1750	6	0.000164817	TGTGCCAGCAGCAAAAGACGGGTCTGGTCTTCTAGCGGGAGTCTAGAGACCCAGTACTTC	EEEEEEEEEEEEEEEEEEEEEEEEEEEEEEEEEEEEEEEEEEEEEEEEEEEEEEEEEEEE	TRBV7-6*00(130),TRBV11-1*00(114),TRBV7-9*00(114)	TRBD2*00(50)	TRBJ2-5*00(220)		576|588|613|0|12||60.0;531|543|568|0|12||60.0;556|568|593|0|12||60.0	20|30|48|31|41||50.0	24|40|68|44|60||80.0												TGTGCCAGCAGCAAAAGACGGGTCTGGTCTTCTAGCGGGAGTCTAGAGACCCAGTACTTC	36								CASSKRRVWSSSGSLETQYF		:::::::::0:-5:12:31:-4:-2:41:44:-4:60:::	TLML_1_	RNA
1287	CLONES_TRBTLML_1__FU12_TCR-JV_cDNA_24_GCTCGGTA_merged_170000.txt	1751	6	0.000164817	TGCGCCAGCAGCCAAGAATCTTCGGACAGGGCTATGTCGGCCAAAAACATTCAGTACTTC	EEEEEEEEEEEEEEEEEEEEEEEEEEEEEEEEEEEEEEEEEEEEEEEEEEEEEEEEEEEE	TRBV4-1*00(500)	TRBD1*00(40)	TRBJ2-4*00(175.4)		537|554|574|0|17||85.0	13|21|36|23|31||40.0	21|42|70|39|60||105.0												TGCGCCAGCAGCCAAGAATCTTCGGACAGGGCTATGTCGGCCAAAAACATTCAGTACTTC	36								CASSQESSDRAMSAKNIQYF		:::::::::0:0:17:23:-1:-3:31:39:-1:60:::	TLML_1_	RNA
1288	CLONES_TRBTLML_1__FU12_TCR-JV_cDNA_24_GCTCGGTA_merged_170000.txt	1752	6	0.000164817	TGCAGCGTTGAAGCCCCCGTAGCCACTAGCGGGAGATGGGATCAAGAGACCCAGTACTTC	EEEEEEEEEEEEEEEEEEEEEEEEEEEEEEEEEEEEEEEEEEEEEEEEEEEEEEEEEEEE	TRBV29-1*00(395)	TRBD2*00(55)	TRBJ2-5*00(230)		700|713|734|0|13||65.0	19|30|48|24|35||55.0	22|40|68|42|60||90.0												TGCAGCGTTGAAGCCCCCGTAGCCACTAGCGGGAGATGGGATCAAGAGACCCAGTACTTC	36								CSVEAPVATSGRWDQETQYF		:::::::::0:-1:13:24:-3:-2:35:42:-2:60:::	TLML_1_	RNA
1289	CLONES_TRBTLML_1__FU12_TCR-JV_cDNA_24_GCTCGGTA_merged_170000.txt	1753	6	0.000164817	TGTGCCAGCAGCCCCGCCGACCATGGACCGCGCTCGAACTGAACAATGAGCAGTTCTTC	EEEEEEEEEEEEEEEEEEEEEEEEEEEEEEEEEEEEEEEEEEEEEEEEEEEEEEEEEEE	TRBV21-1*00(345)	TRBD2*00(25)	TRBJ2-1*00(225)		544|556|581|0|12||60.0	4|9|48|12|17||25.0	25|42|70|42|59||85.0												TGTGCCAGCAGCCCCGCCGACCATGGACCGCGCTCGAACTGAACAATGAGCAGTTCTTC	36								CASSPADHGP_LELNNEQFF		:::::::::0:-5:12:12:12:-23:17:42:-5:59:::	TLML_1_	RNA
1290	CLONES_TRBTLML_1__FU12_TCR-JV_cDNA_24_GCTCGGTA_merged_170000.txt	1754	6	0.000164817	TGCAGTTCCCGACTGGTGGGACAGGGGGAAAAGCTGGCTCCTACAATGAGCAGTTCTTC	EEEEEEEEEEEEEEEEEEEEEEEEEEEEEEEEEEEEEEEEEEEEEEEEEEEEEEEEEEE	TRBV20-1*00(230)	TRBD1*00(55)	TRBJ2-1*00(255)		759|765|793|0|6||30.0	12|23|36|17|28||55.0	19|42|70|36|59||115.0												TGCAGTTCCCGACTGGTGGGACAGGGGGAAAAGCTGGCTCCTACAATGAGCAGTTCTTC	36								CSSRLVGQGE_AGSYNEQFF		:::::::::0:-8:6:17:0:-1:28:36:1:59:::	TLML_1_	RNA
1291	CLONES_TRBTLML_1__FU12_TCR-JV_cDNA_24_GCTCGGTA_merged_170000.txt	1755	6	0.000164817	TGTGCCATCAGTCCACTATTGGGGACAGGGCGCGAGTCTGACTATGGCTACACCTTC	EEEEEEEEEEEEEEEEEEEEEEEEEEEEEEEEEEEEEEEEEEEEEEEEEEEEEEEEE	TRBV10-3*00(540)	TRBD1*00(49)	TRBJ1-2*00(222.3)		533|545|570|0|12||60.0	12|25|36|21|34|SG21C|49.0	23|40|68|40|57||85.0												TGTGCCATCAGTCCACTATTGGGGACAGGGCGCGAGTCTGACTATGGCTACACCTTC	36								CAISPLLGTGRESDYGYTF		:::::::::0:-5:12:21:0:1:34:40:-3:57:::	TLML_1_	RNA
1292	CLONES_TRBTLML_1__FU12_TCR-JV_cDNA_24_GCTCGGTA_merged_170000.txt	1756	6	0.000164817	TGTGCCAGCAGTACAAGCCGCGGACTAGCGGGAGAGGTTGCAGATACGCAGTATTTT	EEEEEEEEEEEEEEEEEEEEEEEEEEEEEEEEEEEEEEEEEEEEEEEEEEEEEEEEE	TRBV28*00(312.3)	TRBD2*00(65)	TRBJ2-3*00(225)		564|576|601|0|12||60.0	17|30|48|21|34||65.0	24|41|69|40|57||85.0												TGTGCCAGCAGTACAAGCCGCGGACTAGCGGGAGAGGTTGCAGATACGCAGTATTTT	36								CASSTSRGLAGEVADTQYF		:::::::::0:-5:12:21:-1:-2:34:40:-4:57:::	TLML_1_	RNA
1293	CLONES_TRBTLML_1__FU12_TCR-JV_cDNA_24_GCTCGGTA_merged_170000.txt	1757	6	0.000164817	TGTGCCAGCAGCTCCTGGGACACTAGTTATCGCACTGGGGCCAACGTCCTGACTTTC	EEEEEEEEEEEEEEEEEEEEEEEEEEEEEEEEEEEEEEEEEEEEEEEEEEEEEEEEE	TRBV11-1*00(355),TRBV11-3*00(339)	TRBD1*00(30)	TRBJ2-6*00(255)		531|544|568|0|13||65.0;521|534|558|0|13||65.0	12|18|36|16|22||30.0	22|45|73|34|57||115.0												TGTGCCAGCAGCTCCTGGGACACTAGTTATCGCACTGGGGCCAACGTCCTGACTTTC	36								CASSSWDTSYRTGANVLTF		:::::::::0:-4:13:16:0:-6:22:34:-2:57:::	TLML_1_	RNA
1294	CLONES_TRBTLML_1__FU12_TCR-JV_cDNA_24_GCTCGGTA_merged_170000.txt	1758	6	0.000164817	TGTGCCAGCAGACCCCCCCATCCGTATTGGACTAGCGGCTACAATGAGCAGTTCTTC	EEEEEEEEEEEEEEEEEEEEEEEEEEEEEEEEEEEEEEEEEEEEEEEEEEEEEEEEE	TRBV6-5*00(342.3)	TRBD2*00(50)	TRBJ2-1*00(235)		519|530|556|0|11||55.0	17|27|48|28|38||50.0	23|42|70|38|57||95.0												TGTGCCAGCAGACCCCCCCATCCGTATTGGACTAGCGGCTACAATGAGCAGTTCTTC	36								CASRPPHPYWTSGYNEQFF		:::::::::0:-6:11:28:-1:-5:38:38:-3:57:::	TLML_1_	RNA
1295	CLONES_TRBTLML_1__FU12_TCR-JV_cDNA_24_GCTCGGTA_merged_170000.txt	1759	6	0.000164817	TGCGCCAGCAGCCAAGTCGTTAGCGGGAGTGCGGTGGCCAAAAACATTCAGTACTTC	EEEEEEEEEEEEEEEEEEEEEEEEEEEEEEEEEEEEEEEEEEEEEEEEEEEEEEEEE	TRBV4-1*00(377.5)	TRBD2*00(45)	TRBJ2-4*00(245)		537|553|574|0|16||80.0	21|30|48|20|29||45.0	21|42|70|36|57||105.0												TGCGCCAGCAGCCAAGTCGTTAGCGGGAGTGCGGTGGCCAAAAACATTCAGTACTTC	36								CASSQVVSGSAVAKNIQYF		:::::::::0:-1:16:20:-5:-2:29:36:-1:57:::	TLML_1_	RNA
1296	CLONES_TRBTLML_1__FU12_TCR-JV_cDNA_24_GCTCGGTA_merged_170000.txt	1761	6	0.000164817	TGCAGCGTTGTTTTCGGCGGTGGGTCCGGGACTAGCGCATCCAATGAGCAGTTCTTC	EEEEEEEEEEEEEEEEEEEEEEEEEEEEEEEEEEEEEEEEEEEEEEEEEEEEEEEEE	TRBV29-1*00(438.3)	TRBD2*00(60)	TRBJ2-1*00(220)		700|710|734|0|10||50.0	14|26|48|25|37||60.0	26|42|70|41|57||80.0												TGCAGCGTTGTTTTCGGCGGTGGGTCCGGGACTAGCGCATCCAATGAGCAGTTCTTC	36								CSVVFGGGSGTSASNEQFF		:::::::::0:-4:10:25:2:-6:37:41:-6:57:::	TLML_1_	RNA
1297	CLONES_TRBTLML_1__FU12_TCR-JV_cDNA_24_GCTCGGTA_merged_170000.txt	1762	6	0.000164817	TGTGCCAGCAGTTTCGCGGCTAGCGGGACACTGCTCCTACAATGAGCAGTTCTTC	EEEEEEEEEEEEEEEEEEEEEEEEEEEEEEEEEEEEEEEEEEEEEEEEEEEEEEE	TRBV27*00(260)	TRBD2*00(45)	TRBJ2-1*00(255)		556|570|593|0|14||70.0	20|29|48|19|28||45.0	19|42|70|32|55||115.0												TGTGCCAGCAGTTTCGCGGCTAGCGGGACACTGCTCCTACAATGAGCAGTTCTTC	36								CASSFAASG_HCSYNEQFF		:::::::::0:-3:14:19:-4:-3:28:32:1:55:::	TLML_1_	RNA
1298	CLONES_TRBTLML_1__FU12_TCR-JV_cDNA_24_GCTCGGTA_merged_170000.txt	1766	6	0.000164817	TGTGCCAGCAGTTACTCGCTAATCCTAGCGGGGCGCCCAGATACGCAGTATTTT	EEEEEEEEEEEEEEEEEEEEEEEEEEEEEEEEEEEEEEEEEEEEEEEEEEEEEE	TRBV6-5*00(942)	TRBD1*00(40),TRBD2*00(40)	TRBJ2-3*00(130)		519|537|556|0|18||90.0	19|27|36|29|37||40.0;20|28|48|24|32||40.0	24|41|69|37|54||85.0												TGTGCCAGCAGTTACTCGCTAATCCTAGCGGGGCGCCCAGATACGCAGTATTTT	36								CASSYSLILAGRPDTQYF		:::::::::0:1:18:29:-7:3:37:37:-4:54:::	TLML_1_	RNA
1299	CLONES_TRBTLML_1__FU12_TCR-JV_cDNA_24_GCTCGGTA_merged_170000.txt	1767	6	0.000164817	TGTGCCAGCAGTTACAGGGCCCGGCCCAGCTCCTATAATTCACCCCTCCACTTT	EEEEEEEEEEEEEEEEEEEEEEEEEEEEEEEEEEEEEEEEEEEEEEEEEEEEEE	TRBV6-5*00(430),TRBV6-6*00(382)	TRBD2*00(35)	TRBJ1-6*00(259)		519|534|556|0|15||75.0;516|531|553|0|15||75.0	28|35|48|15|22||35.0	18|45|73|27|54||135.0												TGTGCCAGCAGTTACAGGGCCCGGCCCAGCTCCTATAATTCACCCCTCCACTTT	36								CASSYRARPSSYNSPLHF		:::::::::0:-2:15:15:-12:3:22:27:2:54:::	TLML_1_	RNA
1300	CLONES_TRBTLML_1__FU12_TCR-JV_cDNA_24_GCTCGGTA_merged_170000.txt	1768	6	0.000164817	TGTGCCAGCAGTCCCACACTAGGGCTTAAAGTCTCCTACAATGAGCAGTTCTTC	EEEEEEEEEEEEEEEEEEEEEEEEEEEEEEEEEEEEEEEEEEEEEEEEEEEEEE	TRBV12-3*00(777.3),TRBV12-4*00(777.3)	TRBD2*00(25)	TRBJ2-1*00(250)		530|542|567|0|12||60.0;530|542|567|0|12||60.0	19|24|48|17|22||25.0	20|42|70|32|54||110.0												TGTGCCAGCAGTCCCACACTAGGGCTTAAAGTCTCCTACAATGAGCAGTTCTTC	36								CASSPTLGLKVSYNEQFF		:::::::::0:-5:12:17:-3:-8:22:32:0:54:::	TLML_1_	RNA
1301	CLONES_TRBTLML_1__FU12_TCR-JV_cDNA_24_GCTCGGTA_merged_170000.txt	1769	6	0.000164817	TGTGCCAGCAGCTTAGCCTCAGGACTAGCGGGAGGGCGGAATACGCAGTATTTT	EEEEEEEEEEEEEEEEEEEEEEEEEEEEEEEEEEEEEEEEEEEEEEEEEEEEEE	TRBV7-2*00(185),TRBV11-2*00(180),TRBV7-8*00(169),TRBV11-3*00(164)	TRBD2*00(80)	TRBJ2-3*00(210)		580|597|617|0|17||85.0;522|538|559|0|16||80.0;567|584|604|0|17||85.0;521|537|558|0|16||80.0	17|33|48|21|37||80.0	27|41|69|40|54||70.0												TGTGCCAGCAGCTTAGCCTCAGGACTAGCGGGAGGGCGGAATACGCAGTATTTT	36								CASSLASGLAGGRNTQYF		:::::::::0:0:17:21:-1:1:37:40:-7:54:::	TLML_1_	RNA
1302	CLONES_TRBTLML_1__FU12_TCR-JV_cDNA_24_GCTCGGTA_merged_170000.txt	1770	6	0.000164817	TGTGCCAGCAGCTTAGCGGGGGGACTAGCGGGAGCTGGAGATACGCAGTATTTT	EEEEEEEEEEEEEEEEEEEEEEEEEEEEEEEEEEEEEEEEEEEEEEEEEEEEEE	TRBV7-2*00(160),TRBV11-3*00(150),TRBV7-9*00(144)	TRBD2*00(70)	TRBJ2-3*00(220)		580|598|617|0|18||90.0;521|537|558|0|16||80.0;556|574|593|0|18||90.0	16|30|48|20|34||70.0	25|41|69|38|54||80.0												TGTGCCAGCAGCTTAGCGGGGGGACTAGCGGGAGCTGGAGATACGCAGTATTTT	36								CASSLAGGLAGAGDTQYF		:::::::::0:1:18:20:0:-2:34:38:-5:54:::	TLML_1_	RNA
1303	CLONES_TRBTLML_1__FU12_TCR-JV_cDNA_24_GCTCGGTA_merged_170000.txt	1771	6	0.000164817	TGTGCCAGCAGCTTAATTTGGTTGCGGGGGAGTTCAGTGAATGAGCAGTTCTTC	EEEEEEEEEEEEEEEEEEEEEEEEEEEEEEEEEEEEEEEEEEEEEEEEEEEEEE	TRBV7-2*00(479)	TRBD1*00(25),TRBD2*00(25)	TRBJ2-1*00(185)		580|595|617|0|15||75.0	18|23|36|25|30||25.0;23|28|48|23|28||25.0	27|42|70|39|54||75.0												TGTGCCAGCAGCTTAATTTGGTTGCGGGGGAGTTCAGTGAATGAGCAGTTCTTC	36								CASSLIWLRGSSVNEQFF		:::::::::0:-2:15:25:-6:-1:30:39:-7:54:::	TLML_1_	RNA
1304	CLONES_TRBTLML_1__FU12_TCR-JV_cDNA_24_GCTCGGTA_merged_170000.txt	1772	6	0.000164817	TGTGCCAGCAGCTCGGGGACTAGCGGGCTCCTCGAGGCAGAGACCCAGTACTTC	EEEEEEEEEEEEEEEEEEEEEEEEEEEEEEEEEEEEEEEEEEEEEEEEEEEEEE	TRBV11-2*00(128.3),TRBV7-3*00(128.3),TRBV7-8*00(128.3)	TRBD2*00(60)	TRBJ2-5*00(220)		522|535|559|0|13||65.0;540|553|577|0|13||65.0;567|580|604|0|13||65.0	16|28|48|15|27||60.0	24|40|68|38|54||80.0												TGTGCCAGCAGCTCGGGGACTAGCGGGCTCCTCGAGGCAGAGACCCAGTACTTC	36								CASSSGTSGLLEAETQYF		:::::::::0:-4:13:15:0:-4:27:38:-4:54:::	TLML_1_	RNA
1305	CLONES_TRBTLML_1__FU12_TCR-JV_cDNA_24_GCTCGGTA_merged_170000.txt	1773	6	0.000164817	TGTGCCAGCAGCTCAAGGCGACTAGCGGGAGGGCTGAACGTGGAGCAGTTCTTC	EEEEEEEEEEEEEEEEEEEEEEEEEEEEEEEEEEEEEEEEEEEEEEEEEEEEEE	TRBV7-9*00(275.8)	TRBD2*00(75)	TRBJ2-1*00(192)		556|569|593|0|13||65.0	18|33|48|19|34||75.0	30|42|70|42|54||60.0												TGTGCCAGCAGCTCAAGGCGACTAGCGGGAGGGCTGAACGTGGAGCAGTTCTTC	36								CASSSRRLAGGLNVEQFF		:::::::::0:-4:13:19:-2:1:34:42:-10:54:::	TLML_1_	RNA
1306	CLONES_TRBTLML_1__FU12_TCR-JV_cDNA_24_GCTCGGTA_merged_170000.txt	1774	6	0.000164817	TGTGCCAGCAGGGGTGGGACAGCGGTGATGAATAGCAATCAGCCCCAGCATTTT	EEEEEEEEEEEEEEEEEEEEEEEEEEEEEEEEEEEEEEEEEEEEEEEEEEEEEE	TRBV6-1*00(210),TRBV6-5*00(210),TRBV6-6*00(210),TRBV6-3*00(194),TRBV6-8*00(194)	TRBD1*00(35)	TRBJ1-5*00(255)		516|527|553|0|11||55.0;519|530|556|0|11||55.0;516|527|553|0|11||55.0;516|527|553|0|11||55.0;512|523|549|0|11||55.0	12|19|36|15|22||35.0	19|42|70|31|54||115.0												TGTGCCAGCAGGGGTGGGACAGCGGTGATGAATAGCAATCAGCCCCAGCATTTT	36								CASRGGTAVMNSNQPQHF		:::::::::0:-6:11:15:0:-5:22:31:1:54:::	TLML_1_	RNA
1307	CLONES_TRBTLML_1__FU12_TCR-JV_cDNA_24_GCTCGGTA_merged_170000.txt	1775	6	0.000164817	TGCGCCAGCAGCTTGCGAACTAGCGGCTTCGCGAACACCGGGGAGCTGTTTTTT	EEEEEEEEEEEEEEEEEEEEEEEEEEEEEEEEEEEEEEEEEEEEEEEEEEEEEE	TRBV5-1*00(500)	TRBD2*00(40)	TRBJ2-2*00(275)		554|569|590|0|15||75.0	19|27|48|18|26||40.0	16|43|71|27|54||135.0												TGCGCCAGCAGCTTGCGAACTAGCGGCTTCGCGAACACCGGGGAGCTGTTTTTT	36								CASSLRTSGFANTGELFF		:::::::::0:-1:15:18:-3:-5:26:27:4:54:::	TLML_1_	RNA
1308	CLONES_TRBTLML_1__FU12_TCR-JV_cDNA_24_GCTCGGTA_merged_170000.txt	1776	6	0.000164817	TGCGCCAGCAGCTTGGAGGCTAGCGGGCCGGTCACCTCCTACGAGCAGTACTTC	EEEEEEEEEEEEEEEEEEEEEEEEEEEEEEEEEEEEEEEEEEEEEEEEEEEEEE	TRBV5-1*00(232.3)	TRBD2*00(40)	TRBJ2-7*00(235)		554|570|590|0|16||80.0	20|28|48|19|27||40.0	20|39|67|35|54||95.0												TGCGCCAGCAGCTTGGAGGCTAGCGGGCCGGTCACCTCCTACGAGCAGTACTTC	36								CASSLEASGPVTSYEQYF		:::::::::0:0:16:19:-4:-4:27:35:0:54:::	TLML_1_	RNA
1309	CLONES_TRBTLML_1__FU12_TCR-JV_cDNA_24_GCTCGGTA_merged_170000.txt	1777	6	0.000164817	TGCGCCAGCAGCCAAAGCCGGGCTAGCGGAGGAGAAGGCAATGAGCAGTTCTTC	EEEEEEEEEEEEEEEEEEEEEEEEEEEEEEEEEEEEEEEEEEEEEEEEEEEEEE	TRBV4-1*00(295.3)	TRBD2*00(39)	TRBJ2-1*00(163.3)		537|552|574|0|15||75.0	14|27|48|17|29|DA19|39.0	26|42|70|38|54||80.0												TGCGCCAGCAGCCAAAGCCGGGCTAGCGGAGGAGAAGGCAATGAGCAGTTCTTC	36								CASSQSRASGGEGNEQFF		:::::::::0:-2:15:17:2:-5:29:38:-6:54:::	TLML_1_	RNA
1310	CLONES_TRBTLML_1__FU12_TCR-JV_cDNA_24_GCTCGGTA_merged_170000.txt	1778	6	0.000164817	TGCAGTGCCCGAGGAAGGGGGCGCCAGGGCTCCTATAATTCACCCCTCCACTTT	EEEEEEEEEEEEEEEEEEEEEEEEEEEEEEEEEEEEEEEEEEEEEEEEEEEEEE	TRBV20-1*00(300)	TRBD1*00(50)	TRBJ1-6*00(254)		759|767|793|0|8||40.0	17|27|36|15|25||50.0	19|45|73|28|54||130.0												TGCAGTGCCCGAGGAAGGGGGCGCCAGGGCTCCTATAATTCACCCCTCCACTTT	36								CSARGRGRQGSYNSPLHF		:::::::::0:-6:8:15:-5:3:25:28:1:54:::	TLML_1_	RNA
1311	CLONES_TRBTLML_1__FU12_TCR-JV_cDNA_24_GCTCGGTA_merged_170000.txt	1779	6	0.000164817	TGTGCCACCAGCAGAGAGTTAGGGACTAGCGTCCCTCCTACGAGCAGTACTTC	EEEEEEEEEEEEEEEEEEEEEEEEEEEEEEEEEEEEEEEEEEEEEEEEEEEEE	TRBV15*00(135)	TRBD2*00(50)	TRBJ2-7*00(235)		552|569|589|0|17||85.0	16|26|48|21|31||50.0	20|39|67|34|53||95.0												TGTGCCACCAGCAGAGAGTTAGGGACTAGCGTCCCTCCTACGAGCAGTACTTC	36								CATSRELGT_RPSYEQYF		:::::::::0:0:17:21:0:-6:31:34:0:53:::	TLML_1_	RNA
1312	CLONES_TRBTLML_1__FU12_TCR-JV_cDNA_24_GCTCGGTA_merged_170000.txt	1780	6	0.000164817	TGCGCCAGCAGTCAATCGGACAGAGTCCGAAAGCAATCAGCCCCAGCATTTT	EEEEEEEEEEEEEEEEEEEEEEEEEEEEEEEEEEEEEEEEEEEEEEEEEEEE	TRBV23-1*00(410)	TRBD1*00(25),TRBD2*00(25)	TRBJ1-5*00(245)		580|598|617|0|18||90.0	14|19|36|18|23||25.0;10|15|48|23|28||25.0	21|42|70|31|52||105.0												TGCGCCAGCAGTCAATCGGACAGAGTCCGAAAGCAATCAGCCCCAGCATTTT	36								CASSQSDRV_ESNQPQHF		:::::::::0:1:18:18:-2:-5:23:31:-1:52:::	TLML_1_	RNA
1313	CLONES_TRBTLML_1__FU12_TCR-JV_cDNA_24_GCTCGGTA_merged_170000.txt	1786	6	0.000164817	TGTGCCACCAGTGACCCGACCTCTAGCGCGGGGGCCAATGAGCAGTTCTTC	EEEEEEEEEEEEEEEEEEEEEEEEEEEEEEEEEEEEEEEEEEEEEEEEEEE	TRBV24-1*00(565)	TRBD2*00(33),TRBD1*00(30)	TRBJ2-1*00(220)		559|573|597|0|14||70.0	20|33|48|22|35|SG26CSA28G|33.0;18|24|36|29|35||30.0	26|42|70|35|51||80.0												TGTGCCACCAGTGACCCGACCTCTAGCGCGGGGGCCAATGAGCAGTTCTTC	36								CATSDPTSSAGANEQFF		:::::::::0:-4:14:22:-4:1:35:35:-6:51:::	TLML_1_	RNA
1314	CLONES_TRBTLML_1__FU12_TCR-JV_cDNA_24_GCTCGGTA_merged_170000.txt	1787	6	0.000164817	TGTGCCACCAGTGAAGGACAGGGGACTCCTGGGGCCAACGTCCTGACTTTC	EEEEEEEEEEEEEEEEEEEEEEEEEEEEEEEEEEEEEEEEEEEEEEEEEEE	TRBV24-1*00(719.7)	TRBD1*00(45)	TRBJ2-6*00(155)		559|573|597|0|14||70.0	13|22|36|15|24||45.0	22|45|73|28|51||115.0												TGTGCCACCAGTGAAGGACAGGGGACTCCTGGGGCCAACGTCCTGACTTTC	36								CATSEGQGTPGANVLTF		:::::::::0:-4:14:15:-1:-2:24:28:-2:51:::	TLML_1_	RNA
1315	CLONES_TRBTLML_1__FU12_TCR-JV_cDNA_24_GCTCGGTA_merged_170000.txt	1788	6	0.000164817	TGTGCCACCAGCAGGGGGTGGCAACCGGGCTCCTACAATGAGCAGTTCTTC	EEEEEEEEEEEEEEEEEEEEEEEEEEEEEEEEEEEEEAAAAA?????????	TRBV15*00(858.7)		TRBJ2-1*00(70)		552|566|589|0|14||70.0		19|42|70|28|51||115.0												TGTGCCACCAGCAGGGGGTGGCAACCGGGCTCCTACAATGAGCAGTTCTTC	30								CATSRGWQPGSYNEQFF		:::::::::0:-3:14:::::28:1:51:::	TLML_1_	RNA
1316	CLONES_TRBTLML_1__FU12_TCR-JV_cDNA_24_GCTCGGTA_merged_170000.txt	1789	6	0.000164817	TGTGCCACCAGCAGAGTACAGGAGACGGTCCACTACAATGAGCAGTTCTTC	EEEEEEEEEEEEEEEEEEEEEEEEEEEEEEEEEEEEEEEEEEEEEEEEEEE	TRBV15*00(359)	TRBD1*00(25)	TRBJ2-1*00(235)		552|568|589|0|16||80.0	15|20|36|17|22||25.0	23|42|70|32|51||95.0												TGTGCCACCAGCAGAGTACAGGAGACGGTCCACTACAATGAGCAGTTCTTC	36								CATSRVQETVHYNEQFF		:::::::::0:-1:16:17:-3:-4:22:32:-3:51:::	TLML_1_	RNA
1317	CLONES_TRBTLML_1__FU12_TCR-JV_cDNA_24_GCTCGGTA_merged_170000.txt	1790	6	0.000164817	TGTGCCAGTAGTTCCGCGCAGGGAGTTAGGTACACCGGGGAGCTGTTTTTT	EEEEEEEEEEEEEEEEEEEEEEEEEEEEEEEEEEEEEEEEEEEEEEEEEEE	TRBV19*00(682.3)	TRBD1*00(25),TRBD2*00(25)	TRBJ2-2*00(240)		559|571|596|0|12||60.0	16|21|36|18|23||25.0;25|30|48|20|25||25.0	23|43|71|31|51||100.0												TGTGCCAGTAGTTCCGCGCAGGGAGTTAGGTACACCGGGGAGCTGTTTTTT	36								CASSSAQGVRYTGELFF		:::::::::0:-5:12:18:-4:-3:23:31:-3:51:::	TLML_1_	RNA
1318	CLONES_TRBTLML_1__FU12_TCR-JV_cDNA_24_GCTCGGTA_merged_170000.txt	1791	6	0.000164817	TGTGCCAGCTCACCACAGGGGGCTGCTAGCTCTGGAAACACCATATATTTT	EEEEEEEEEEEEEEEEEEEEEEEEEEEEEEEEEEEEEEEEEEEEEEEEEEE	TRBV18*00(182.7)	TRBD1*00(35)	TRBJ1-3*00(232.8)		702|718|739|0|16||80.0	17|24|36|16|23||35.0	18|42|70|27|51||120.0												TGTGCCAGCTCACCACAGGGGGCTGCTAGCTCTGGAAACACCATATATTTT	36								CASSPQGAASSGNTIYF		:::::::::0:-1:16:16:-5:0:23:27:2:51:::	TLML_1_	RNA
1319	CLONES_TRBTLML_1__FU12_TCR-JV_cDNA_24_GCTCGGTA_merged_170000.txt	1792	6	0.000164817	TGTGCCAGCTCACCACAGACAGGCGATATTCTCGGAAACACCATATATTTT	EEEEEEEEEEEEEEEEEEEEEEEEEEEEEEEEEEEEEEEEEEEEEEEEEEE	TRBV18*00(120)	TRBD1*00(30)	TRBJ1-3*00(230)		702|718|739|0|16||80.0	14|20|36|17|23||30.0	24|42|70|33|51||90.0												TGTGCCAGCTCACCACAGACAGGCGATATTCTCGGAAACACCATATATTTT	36								CASSPQTGDILGNTIYF		:::::::::0:-1:16:17:-2:-4:23:33:-4:51:::	TLML_1_	RNA
1320	CLONES_TRBTLML_1__FU12_TCR-JV_cDNA_24_GCTCGGTA_merged_170000.txt	1793	6	0.000164817	TGTGCCAGCTCACCAGCTATAGCGGACGCGAACACCGGGGAGCTGTTTTTT	EEEEEEEEEEEEEEEEEEEEEEEEEEEEEEEEEEEEEEEEEEEEEEEEEEE	TRBV18*00(295)	TRBD2*00(30)	TRBJ2-2*00(265)		702|717|739|0|15||75.0	21|27|48|19|25||30.0	18|43|71|26|51||125.0												TGTGCCAGCTCACCAGCTATAGCGGACGCGAACACCGGGGAGCTGTTTTTT	36								CASSPAIADANTGELFF		:::::::::0:-2:15:19:-5:-5:25:26:2:51:::	TLML_1_	RNA
1321	CLONES_TRBTLML_1__FU12_TCR-JV_cDNA_24_GCTCGGTA_merged_170000.txt	1794	6	0.000164817	TGTGCCAGCAGTTTTCGATTGAACAGTCTGGACACCGGGGAGCTGTTTTTT	EEEEEEEEEEEEEEEEEEEEEEEEEEEEEEEEEEEEEEEEEEEEEEEEEEE	TRBV28*00(160)		TRBJ2-2*00(240)		564|578|601|0|14||70.0		23|43|71|31|51||100.0												TGTGCCAGCAGTTTTCGATTGAACAGTCTGGACACCGGGGAGCTGTTTTTT	36								CASSFRLNSLDTGELFF		:::::::::0:-3:14:::::31:-3:51:::	TLML_1_	RNA
1322	CLONES_TRBTLML_1__FU12_TCR-JV_cDNA_24_GCTCGGTA_merged_170000.txt	1795	6	0.000164817	TGTGCCAGCAGTTCCACTAGCGGGAGTCGTGTCGAGGATGAGCAGTTCTTC	EEEEEEEEEEEEEEEEEEEEEEEEEEEEEEEEEEEEEEEEEEEEEEEEEEE	TRBV28*00(335)	TRBD2*00(55)	TRBJ2-1*00(207.3)		564|577|601|0|13||65.0	19|30|48|15|26||55.0	28|42|70|37|51||70.0												TGTGCCAGCAGTTCCACTAGCGGGAGTCGTGTCGAGGATGAGCAGTTCTTC	36								CASSSTSGSRVEDEQFF		:::::::::0:-4:13:15:-3:-2:26:37:-8:51:::	TLML_1_	RNA
1323	CLONES_TRBTLML_1__FU12_TCR-JV_cDNA_24_GCTCGGTA_merged_170000.txt	1796	6	0.000164817	TGTGCCAGCAGTTATTCGACTAGCGGTCCTAGCACAGATACGCAGTATTTT	EEEEEEEEEEEEEEEEEEEEEEEEEEEEEEEEEEEEEEEEEEEEEEEEEEE	TRBV6-5*00(498.7)	TRBD2*00(35)	TRBJ2-3*00(255)		519|538|556|0|19|SC533T|79.0	20|27|48|19|26||35.0	18|41|69|28|51||115.0												TGTGCCAGCAGTTATTCGACTAGCGGTCCTAGCACAGATACGCAGTATTTT	36								CASSYSTSGPSTDTQYF		:::::::::0:2:19:19:-4:-5:26:28:2:51:::	TLML_1_	RNA
1324	CLONES_TRBTLML_1__FU12_TCR-JV_cDNA_24_GCTCGGTA_merged_170000.txt	1797	6	0.000164817	TGTGCCAGCAGTTACACACCTAGCTTCCGCTCCTACAATGAGCAGTTCTTC	EEEEEEEEEEEEEEEEEEEEEEEEEEEEEEEEEEEEEEEEEEEEEEEEEEE	TRBV27*00(352.3)	TRBD2*00(25)	TRBJ2-1*00(255)		556|569|593|0|13||65.0	20|25|48|19|24||25.0	19|42|70|28|51||115.0												TGTGCCAGCAGTTACACACCTAGCTTCCGCTCCTACAATGAGCAGTTCTTC	36								CASSYTPSFRSYNEQFF		:::::::::0:-4:13:19:-4:-7:24:28:1:51:::	TLML_1_	RNA
1325	CLONES_TRBTLML_1__FU12_TCR-JV_cDNA_24_GCTCGGTA_merged_170000.txt	1798	6	0.000164817	TGTGCCAGCAGTGAATTGGGCGGGAGGGCCGGCTACGATGAGCAGTTCTTC	EEEEEEEEEEEEEEEEEEEEEEEEEEEEEEEEEEEEEEEEEEEEEEEEEEE	TRBV25-1*00(490)	TRBD2*00(55)	TRBJ2-1*00(216.3)		551|567|588|0|16||80.0	23|34|48|19|30||55.0	23|42|70|32|51|SA27G|79.0												TGTGCCAGCAGTGAATTGGGCGGGAGGGCCGGCTACGATGAGCAGTTCTTC	36								CASSELGGRAGYDEQFF		:::::::::0:-1:16:19:-7:2:30:32:-3:51:::	TLML_1_	RNA
1326	CLONES_TRBTLML_1__FU12_TCR-JV_cDNA_24_GCTCGGTA_merged_170000.txt	1799	6	0.000164817	TGTGCCAGCAGTGAAGCCTCGGGGGACGCCTCTGGAAACACCATATATTTT	EEEEEEEEEEEEEEEEEEEEEEEEEEEEEEEEEEEEEEEEEEEEEEEEEEE	TRBV6-1*00(1011.2)	TRBD1*00(25),TRBD2*00(25)	TRBJ1-3*00(243.6)		516|533|553|0|17||85.0	12|17|36|22|27||25.0;16|21|48|22|27||25.0	20|42|70|29|51||110.0												TGTGCCAGCAGTGAAGCCTCGGGGGACGCCTCTGGAAACACCATATATTTT	36								CASSEASGDASGNTIYF		:::::::::0:0:17:22:0:-7:27:29:0:51:::	TLML_1_	RNA
1327	CLONES_TRBTLML_1__FU12_TCR-JV_cDNA_24_GCTCGGTA_merged_170000.txt	1800	6	0.000164817	TGTGCCAGCAGTATCCACTCGTTAGTAGCGGGGTACAATGAGCAGTTCTTC	EEEEEEEEEEEEEEEEEEEEEEEEEEEEEEEEEEEEEEEEEEEEEEEEEEE	TRBV27*00(611.8)	TRBD2*00(35)	TRBJ2-1*00(230)		556|568|593|0|12||60.0	21|28|48|25|32||35.0	24|42|70|33|51||90.0												TGTGCCAGCAGTATCCACTCGTTAGTAGCGGGGTACAATGAGCAGTTCTTC	36								CASSIHSLVAGYNEQFF		:::::::::0:-5:12:25:-5:-4:32:33:-4:51:::	TLML_1_	RNA
1328	CLONES_TRBTLML_1__FU12_TCR-JV_cDNA_24_GCTCGGTA_merged_170000.txt	1801	6	0.000164817	TGTGCCAGCAGTAGACACGTCGGTCGGGGGAGCAATCAGCCCCAGCATTTT	EEEEEEEEEEEEEEEEEEEEEEEEEEEEEEEEEEEEEEEEEEEEEEEEEEE	TRBV6-5*00(470)	TRBD1*00(25)	TRBJ1-5*00(245)		519|531|556|0|12||60.0	18|23|36|25|30||25.0	21|42|70|30|51||105.0												TGTGCCAGCAGTAGACACGTCGGTCGGGGGAGCAATCAGCCCCAGCATTTT	36								CASSRHVGRGSNQPQHF		:::::::::0:-5:12:25:-6:-1:30:30:-1:51:::	TLML_1_	RNA
1329	CLONES_TRBTLML_1__FU12_TCR-JV_cDNA_24_GCTCGGTA_merged_170000.txt	1802	6	0.000164817	TGTGCCAGCAGCTTGCTTCTCTCAGGGGGCAACACCGGGGAGCTGTTTTTT	EEEEEEEEEEEEEEEEEEEEEEEEEEEEEEEEEEEEEEEEEEEEEEEEEEE	TRBV5-6*00(295),TRBV5-5*00(279),TRBV5-7*00(279)	TRBD1*00(40)	TRBJ2-2*00(245)		550|565|586|0|15||75.0;549|564|585|0|15||75.0;551|566|587|0|15||75.0	16|24|36|22|30||40.0	22|43|71|30|51||105.0												TGTGCCAGCAGCTTGCTTCTCTCAGGGGGCAACACCGGGGAGCTGTTTTTT	36								CASSLLLSGGNTGELFF		:::::::::0:-1:15:22:-4:0:30:30:-2:51:::	TLML_1_	RNA
1330	CLONES_TRBTLML_1__FU12_TCR-JV_cDNA_24_GCTCGGTA_merged_170000.txt	1803	6	0.000164817	TGTGCCAGCAGCTTGGAACCCGGGAGAACAACTAACTATGGCTACACCTTC	EEEEEEEEEEEEEEEEEEEEEEEEEEEEEEEEEEEEEEEEEEEEEEEEEEE	TRBV5-4*00(605)	TRBD1*00(35),TRBD2*00(35)	TRBJ1-2*00(240)		549|565|585|0|16||80.0	9|16|36|18|25||35.0;13|20|48|18|25||35.0	20|40|68|31|51||100.0												TGTGCCAGCAGCTTGGAACCCGGGAGAACAACTAACTATGGCTACACCTTC	36								CASSLEPGRTTNYGYTF		:::::::::0:0:16:18:3:-8:25:31:0:51:::	TLML_1_	RNA
1331	CLONES_TRBTLML_1__FU12_TCR-JV_cDNA_24_GCTCGGTA_merged_170000.txt	1804	6	0.000164817	TGTGCCAGCAGCTTATCTCGGACTAGCGGGAGTCCTGGGGAGCAGTACTTC	EEEEEEEEEEEEEEEEEEEEEEEEEEEEEEEEEEEEEEEEEEEEEEEEEEE	TRBV11-3*00(849.7)	TRBD2*00(65)	TRBJ2-7*00(197.3)		521|536|558|0|15||75.0	17|30|48|19|32||65.0	27|39|67|39|51||60.0												TGTGCCAGCAGCTTATCTCGGACTAGCGGGAGTCCTGGGGAGCAGTACTTC	36								CASSLSRTSGSPGEQYF		:::::::::0:-2:15:19:-1:-2:32:39:-7:51:::	TLML_1_	RNA
1332	CLONES_TRBTLML_1__FU12_TCR-JV_cDNA_24_GCTCGGTA_merged_170000.txt	1805	6	0.000164817	TGTGCCAGCAGCTTATCGGGACAGGGGGTGTCCTACAATGAGCAGTTCTTC	EEEEEEEEEEEEEEEEEEEEEEEEEEEEEEEEEEEEEEEEEEEEEEEEEEE	TRBV7-3*00(530)	TRBD1*00(60)	TRBJ2-1*00(150)		540|555|577|0|15||75.0	11|23|36|16|28||60.0	21|42|70|30|51||105.0												TGTGCCAGCAGCTTATCGGGACAGGGGGTGTCCTACAATGAGCAGTTCTTC	36								CASSLSGQGVSYNEQFF		:::::::::0:-2:15:16:1:-1:28:30:-1:51:::	TLML_1_	RNA
1333	CLONES_TRBTLML_1__FU12_TCR-JV_cDNA_24_GCTCGGTA_merged_170000.txt	1806	6	0.000164817	TGTGCCAGCAGCTTAGTAGGGATGGGGTTCCTGAACACTGAAGCTTTCTTT	EEEEEEEEEEEEEEEEEEEEEEEEEEEEEEEEEEEEEEEEEEEEEEEEEEE	TRBV7-9*00(360)		TRBJ1-1*00(249)		556|572|593|0|16||80.0		15|40|68|26|51|SA19C|109.0												TGTGCCAGCAGCTTAGTAGGGATGGGGTTCCTGAACACTGAAGCTTTCTTT	36								CASSLVGMGFLNTEAFF		:::::::::0:-1:16:::::26:5:51:::	TLML_1_	RNA
1334	CLONES_TRBTLML_1__FU12_TCR-JV_cDNA_24_GCTCGGTA_merged_170000.txt	1807	6	0.000164817	TGTGCCAGCAGCCTGATACCGACAGGGATGGGGATAAACATTCAGTACTTC	EEEEEEEEEEEEEEEEEEEEEEEEEEEEEEEEEEEEEEEEEEEEEEEEEEE	TRBV7-9*00(846.8)	TRBD1*00(35)	TRBJ2-4*00(220)		556|568|593|0|12||60.0	14|21|36|20|27||35.0	26|42|70|35|51||80.0												TGTGCCAGCAGCCTGATACCGACAGGGATGGGGATAAACATTCAGTACTTC	36								CASSLIPTGMGINIQYF		:::::::::0:-5:12:20:-2:-3:27:35:-6:51:::	TLML_1_	RNA
1335	CLONES_TRBTLML_1__FU12_TCR-JV_cDNA_24_GCTCGGTA_merged_170000.txt	1808	6	0.000164817	TGTGCCAGCAGCCCTAGATACATGACAGGGTCTAATGAAAAACTGTTTTTT	EEEEEEEEEEEEEEEEEEEEEEEEEEEEEEEEEEEEEEEEEEEEEEEEEEE	TRBV7-9*00(290)	TRBD1*00(35)	TRBJ1-4*00(240)		556|568|593|0|12||60.0	14|21|36|23|30||35.0	23|43|71|31|51||100.0												TGTGCCAGCAGCCCTAGATACATGACAGGGTCTAATGAAAAACTGTTTTTT	36								CASSPRYMTGSNEKLFF		:::::::::0:-5:12:23:-2:-3:30:31:-3:51:::	TLML_1_	RNA
1336	CLONES_TRBTLML_1__FU12_TCR-JV_cDNA_24_GCTCGGTA_merged_170000.txt	1809	6	0.000164817	TGTGCCAGCAGCCGGGAGTTTGGACGGGGAGCCTCCTACGAGCAGTACTTC	EEEEEEEEEEEEEEEEEEEEEEEEEEEEEEEEEEEEEEEEEEEEEEEEEEE	TRBV5-8*00(530),TRBV5-4*00(482)	TRBD2*00(30)	TRBJ2-7*00(231.5)		551|563|587|0|12||60.0;549|561|585|0|12||60.0	24|30|48|12|18||30.0	20|39|67|32|51||95.0												TGTGCCAGCAGCCGGGAGTTTGGACGGGGAGCCTCCTACGAGCAGTACTTC	36								CASSREFGRGASYEQYF		:::::::::0:-4:12:12:-8:-2:18:32:0:51:::	TLML_1_	RNA
1337	CLONES_TRBTLML_1__FU12_TCR-JV_cDNA_24_GCTCGGTA_merged_170000.txt	1810	6	0.000164817	TGTGCCAGCAGCGTGGGGAGACTAGCGGGAGGACAAGAGACCCAGTACTTC	EEEEEEEEEEEEEEEEEEEEEEEEEEEEEEEEEEEEEEEEEEEEEEEEEEE	TRBV9*00(317.3)	TRBD2*00(65)	TRBJ2-5*00(230)		559|573|595|0|14||70.0	18|31|48|19|32||65.0	22|40|68|33|51||90.0												TGTGCCAGCAGCGTGGGGAGACTAGCGGGAGGACAAGAGACCCAGTACTTC	36								CASSVGRLAGGQETQYF		:::::::::0:-2:14:19:-2:-1:32:33:-2:51:::	TLML_1_	RNA
1338	CLONES_TRBTLML_1__FU12_TCR-JV_cDNA_24_GCTCGGTA_merged_170000.txt	1811	6	0.000164817	TGTGCCAGCAGCGTAGAAGGACTACGTGTTGGGGTGGGTACGCAGTATTTT	EEEEEEEEEEEEEEEEEEEEEEEEEEEEEEEEEEEEEEEEEEEEEEEEEEE	TRBV9*00(510)	TRBD2*00(30)	TRBJ2-3*00(205)		559|575|595|0|16||80.0	17|23|48|18|24||30.0	28|41|69|38|51||65.0												TGTGCCAGCAGCGTAGAAGGACTACGTGTTGGGGTGGGTACGCAGTATTTT	36								CASSVEGLRVGVGTQYF		:::::::::0:0:16:18:-1:-9:24:38:-8:51:::	TLML_1_	RNA
1339	CLONES_TRBTLML_1__FU12_TCR-JV_cDNA_24_GCTCGGTA_merged_170000.txt	1812	6	0.000164817	TGTGCCAGCAGCGGGACTAGCGGGCCCAGGGGATCAGATACGCAGTATTTT	EEEEEEEEEEEEEEEEEEEEEEEEEEEEEEEEEEEEEEEEEEEEEEEEEEE	TRBV7-9*00(790)	TRBD2*00(60)	TRBJ2-3*00(225)		556|568|593|0|12||60.0	16|28|48|12|24||60.0	24|41|69|34|51||85.0												TGTGCCAGCAGCGGGACTAGCGGGCCCAGGGGATCAGATACGCAGTATTTT	36								CASSGTSGPRGSDTQYF		:::::::::0:-5:12:12:0:-4:24:34:-4:51:::	TLML_1_	RNA
1340	CLONES_TRBTLML_1__FU12_TCR-JV_cDNA_24_GCTCGGTA_merged_170000.txt	1813	6	0.000164817	TGTGCCAGCAGCATAGGAGGGACAGTTCCAACTAATGAAAAACTGTTTTTT	EEEEEEEEEEEEEEEEEEEEEEEEEEEEEEEEEEEEEEEEEEEEEEEEEEE	TRBV7-9*00(604)	TRBD1*00(25),TRBD2*00(25)	TRBJ1-4*00(264)		556|572|593|0|16|ST568A|64.0	12|17|36|18|23||25.0;16|21|48|18|23||25.0	15|43|71|23|51|SG19C|124.0												TGTGCCAGCAGCATAGGAGGGACAGTTCCAACTAATGAAAAACTGTTTTTT	36								CASSIGGTVPTNEKLFF		:::::::::0:-1:16:18:0:-7:23:23:5:51:::	TLML_1_	RNA
1341	CLONES_TRBTLML_1__FU12_TCR-JV_cDNA_24_GCTCGGTA_merged_170000.txt	1818	6	0.000164817	TGCGCCAGCCGCCCCGGCGGGAATACCTGGCGGGGCAATGAGCAGTTCTTC	EEEEEEEEEEEEEEEEEEEEEEEEEEEEEEEEEEEEEEEEEEEEEEEEEEE	TRBV5-1*00(360)	TRBD1*00(30),TRBD2*00(30)	TRBJ2-1*00(220)		554|563|590|0|9||45.0	23|29|36|9|15||30.0;23|29|48|16|22||30.0	26|42|70|35|51||80.0												TGCGCCAGCCGCCCCGGCGGGAATACCTGGCGGGGCAATGAGCAGTTCTTC	36								CASRPGGNTWRGNEQFF		:::::::::0:-7:9:9:-11:5:15:35:-6:51:::	TLML_1_	RNA
1342	CLONES_TRBTLML_1__FU12_TCR-JV_cDNA_24_GCTCGGTA_merged_170000.txt	1819	6	0.000164817	TGCGCCAGCAGTGAGTCAGACCTAGCGGGTGCCTACAATGAGCAGTTCTTC	EEEEEEEEEEEEEEEEEEEEEEEEEEEEEEEEEEEEEEEEEEEEEEEEEEE	TRBV10-1*00(315)	TRBD2*00(40)	TRBJ2-1*00(240)		533|550|570|0|17||85.0	20|28|48|21|29||40.0	22|42|70|31|51||100.0												TGCGCCAGCAGTGAGTCAGACCTAGCGGGTGCCTACAATGAGCAGTTCTTC	36								CASSESDLAGAYNEQFF		:::::::::0:0:17:21:-4:-4:29:31:-2:51:::	TLML_1_	RNA
1343	CLONES_TRBTLML_1__FU12_TCR-JV_cDNA_24_GCTCGGTA_merged_170000.txt	1820	6	0.000164817	TGCGCCAGCAGCTTGGATCTAAAGGGAGCAACTAATGAAAAACTGTTTTTT	EEEEEEEEEEEEEEEEEEEEEEEEEEEEEEEEEEEEEEEEEEEEEEEEEEE	TRBV5-1*00(150)		TRBJ1-4*00(260)		554|570|590|0|16||80.0		19|43|71|27|51||120.0												TGCGCCAGCAGCTTGGATCTAAAGGGAGCAACTAATGAAAAACTGTTTTTT	36								CASSLDLKGATNEKLFF		:::::::::0:0:16:::::27:1:51:::	TLML_1_	RNA
1344	CLONES_TRBTLML_1__FU12_TCR-JV_cDNA_24_GCTCGGTA_merged_170000.txt	1821	6	0.000164817	TGCGCCAGCAGCTTAGTCCTCACGTCCTCCGACACCGGGGAGCTGTTTTTT	EEEEEEEEEEEEEEEEEEEEEEEEEEEEEEEEEEEEEEEEEEEEEEEEEEE	TRBV5-1*00(380)	TRBD2*00(25)	TRBJ2-2*00(240)		554|568|590|0|14||70.0	1|6|48|25|30||25.0	23|43|71|31|51||100.0												TGCGCCAGCAGCTTAGTCCTCACGTCCTCCGACACCGGGGAGCTGTTTTTT	36								CASSLVLTSSDTGELFF		:::::::::0:-2:14:25:15:-26:30:31:-3:51:::	TLML_1_	RNA
1345	CLONES_TRBTLML_1__FU12_TCR-JV_cDNA_24_GCTCGGTA_merged_170000.txt	1822	6	0.000164817	TGCGCCAGCAGCCAATTACCGGGACTAGCGGGTTCGTACGAGCAGTACTTC	EEEEEEEEEEEEEEEEEEEEEEEEEEEEEEEEEEEEEEEEEEEEEEEEEEE	TRBV4-1*00(352.3)	TRBD2*00(70)	TRBJ2-7*00(212.3)		537|552|574|0|15||75.0	14|28|48|18|32||70.0	24|39|67|36|51||75.0												TGCGCCAGCAGCCAATTACCGGGACTAGCGGGTTCGTACGAGCAGTACTTC	36								CASSQLPGLAGSYEQYF		:::::::::0:-2:15:18:2:-4:32:36:-4:51:::	TLML_1_	RNA
1346	CLONES_TRBTLML_1__FU12_TCR-JV_cDNA_24_GCTCGGTA_merged_170000.txt	1823	6	0.000164817	TGCGCCAGCAGCCAACCCCTCTTAGCGGGATACCACTACGAGCAGTACTTC	EEEEEEEEEEEEEEEEEEEEEEEEEEEEEEEEEEEEEEEEEEEEEEEEEEE	TRBV4-1*00(325)	TRBD2*00(40)	TRBJ2-7*00(220)		537|552|574|0|15||75.0	21|29|48|22|30||40.0	23|39|67|35|51||80.0												TGCGCCAGCAGCCAACCCCTCTTAGCGGGATACCACTACGAGCAGTACTTC	36								CASSQPLLAGYHYEQYF		:::::::::0:-2:15:22:-5:-3:30:35:-3:51:::	TLML_1_	RNA
1347	CLONES_TRBTLML_1__FU12_TCR-JV_cDNA_24_GCTCGGTA_merged_170000.txt	1825	6	0.000164817	TGTGCCAGCAGCCCCCCGTCTGACTAGCGCCCATCTACGAGCAGTACTTC	EEEEEEEEEEEEEEEEEEEEEEEEEEEEEEEEEEEEEEEEEEEEEAAAAA	TRBV9*00(699.7)	TRBD2*00(40)	TRBJ2-7*00(80)		559|571|595|0|12||60.0	18|26|48|21|29||40.0	23|39|67|34|50||80.0												TGTGCCAGCAGCCCCCCGTCTGACTAGCGCCCATCTACGAGCAGTACTTC	32								CASSPPSD_APIYEQYF		:::::::::0:-4:12:21:-2:-6:29:34:-3:50:::	TLML_1_	RNA
1348	CLONES_TRBTLML_1__FU12_TCR-JV_cDNA_24_GCTCGGTA_merged_170000.txt	1826	6	0.000164817	TGTGCCATCAGTGGACCTGTACAGATTACTGAACACTGAAGCTTTCTTT	EEEEEEEEEEEEEEEEEEEEEEEEEEEEEEEEEEEEEEEEEEEEEEEEE	TRBV10-3*00(520)	TRBD1*00(25)	TRBJ1-1*00(240)		533|546|570|0|13||65.0	4|9|36|15|20||25.0	20|40|68|29|49||100.0												TGTGCCATCAGTGGACCTGTACAGATTACTGAACACTGAAGCTTTCTTT	36								CAISGPVQ_LLNTEAFF		:::::::::0:-4:13:15:8:-15:20:29:0:49:::	TLML_1_	RNA
1349	CLONES_TRBTLML_1__FU12_TCR-JV_cDNA_24_GCTCGGTA_merged_170000.txt	1827	6	0.000164817	TGTGTTACCGTTGCAGGGCAAAACGCGAACACCGGGGAGCTGTTTTTT	EEEEEEEEEEEEEEEEEEEEEEEEEEEEEEEEEEEEEEEEEEEEEEEE	TRBV12-3*00(280.2),TRBV12-4*00(280.2)	TRBD1*00(25),TRBD2*00(25)	TRBJ2-2*00(217.2)		530|534|567|0|4||20.0;530|534|567|0|4||20.0	16|21|36|13|18||25.0;28|33|48|14|19||25.0	18|43|71|23|48||125.0												TGTGTTACCGTTGCAGGGCAAAACGCGAACACCGGGGAGCTGTTTTTT	36								CVTVAGQNANTGELFF		:::::::::0:-13:4:13:-4:-3:18:23:2:48:::	TLML_1_	RNA
1350	CLONES_TRBTLML_1__FU12_TCR-JV_cDNA_24_GCTCGGTA_merged_170000.txt	1837	6	0.000164817	TGTGCCACCAGTGATTCCAATCCGACCCTACGGGGGGAGCTGTTTTTT	EEEEEEEEEEEEEEEEEEEEEEEEEEEEEEEEEEEEEEEEEEEEEEEE	TRBV24-1*00(275)		TRBJ2-2*00(215)		559|575|597|0|16||80.0		28|43|71|33|48||75.0												TGTGCCACCAGTGATTCCAATCCGACCCTACGGGGGGAGCTGTTTTTT	36								CATSDSNPTLRGELFF		:::::::::0:-2:16:::::33:-8:48:::	TLML_1_	RNA
1351	CLONES_TRBTLML_1__FU12_TCR-JV_cDNA_24_GCTCGGTA_merged_170000.txt	1838	6	0.000164817	TGTGCCACCAGTGATCCAACTAGCGGGAGTATGGATGAGCAGTTCTTC	EEEEEEEEEEEEEEEEEEEEEEEEEEEEEEEEEEEEEEEEEEEEEEEE	TRBV24-1*00(647.3)	TRBD2*00(55)	TRBJ2-1*00(170)		559|574|597|0|15||75.0	19|30|48|18|29||55.0	28|42|70|34|48||70.0												TGTGCCACCAGTGATCCAACTAGCGGGAGTATGGATGAGCAGTTCTTC	36								CATSDPTSGSMDEQFF		:::::::::0:-3:15:18:-3:-2:29:34:-8:48:::	TLML_1_	RNA
1352	CLONES_TRBTLML_1__FU12_TCR-JV_cDNA_24_GCTCGGTA_merged_170000.txt	1839	6	0.000164817	TGTGCCACCAGCAGTGATGCTAGCGGGAGGGCCTACGAGCAGTACTTC	EEEEEEEEEEEEEEEEEEEEEEEEEEEEEEEEEEEEEEEEEEEEEEEE	TRBV15*00(463)	TRBD2*00(60)	TRBJ2-7*00(225)		552|570|589|0|18|SA566T|74.0	20|32|48|19|31||60.0	22|39|67|31|48||85.0												TGTGCCACCAGCAGTGATGCTAGCGGGAGGGCCTACGAGCAGTACTTC	36								CATSSDASGRAYEQYF		:::::::::0:1:18:19:-4:0:31:31:-2:48:::	TLML_1_	RNA
1353	CLONES_TRBTLML_1__FU12_TCR-JV_cDNA_24_GCTCGGTA_merged_170000.txt	1840	6	0.000164817	TGTGCCAGTAGTAATCCGGGTTCAAGTAAGGACACTGAAGCTTTCTTT	EEEEEEEEEEEEEEEEEEEEEEEEEEEEEEEEEEEEEEEEEEEEEEEE	TRBV19*00(252.3)	TRBD1*00(25),TRBD2*00(25)	TRBJ1-1*00(225)		559|572|596|0|13||65.0	10|15|36|15|20||25.0;14|19|48|15|20||25.0	23|40|68|31|48||85.0												TGTGCCAGTAGTAATCCGGGTTCAAGTAAGGACACTGAAGCTTTCTTT	36								CASSNPGSSKDTEAFF		:::::::::0:-4:13:15:2:-9:20:31:-3:48:::	TLML_1_	RNA
1354	CLONES_TRBTLML_1__FU12_TCR-JV_cDNA_24_GCTCGGTA_merged_170000.txt	1841	6	0.000164817	TGTGCCAGTAGATTGGGACTAGCGGGAGGGCCCTATGAGCAGTTCTTC	EEEEEEEEEEEEEEEEEEEEEEEEEEEEEEEEEEEEEEEEEEEEEEEE	TRBV19*00(211.7)	TRBD2*00(100)	TRBJ2-1*00(210)		559|570|596|0|11||55.0	16|36|48|14|34||100.0	28|42|70|34|48||70.0												TGTGCCAGTAGATTGGGACTAGCGGGAGGGCCCTATGAGCAGTTCTTC	36								CASRLGLAGGPYEQFF		:::::::::0:-6:11:14:0:4:34:34:-8:48:::	TLML_1_	RNA
1355	CLONES_TRBTLML_1__FU12_TCR-JV_cDNA_24_GCTCGGTA_merged_170000.txt	1842	6	0.000164817	TGTGCCAGCTCTTACAGCGGACTAGCGGCCACAGATACGCAGTATTTT	EEEEEEEEEEEEEEEEEEEEEEEEEEEEEEEEEEEEEEEEEEEEEEEE	TRBV5-6*00(275),TRBV5-5*00(259),TRBV5-7*00(259)	TRBD2*00(50)	TRBJ2-3*00(235)		550|559|586|0|9||45.0;549|558|585|0|9||45.0;551|560|587|0|9||45.0	17|27|48|18|28||50.0	22|41|69|29|48||95.0												TGTGCCAGCTCTTACAGCGGACTAGCGGCCACAGATACGCAGTATTTT	36								CASSYSGLAATDTQYF		:::::::::0:-7:9:18:-1:-5:28:29:-2:48:::	TLML_1_	RNA
1356	CLONES_TRBTLML_1__FU12_TCR-JV_cDNA_24_GCTCGGTA_merged_170000.txt	1843	6	0.000164817	TGTGCCAGCTCCCCCGGGACTAGCGGGAGGGCCGGGGAGCTGTTTTTT	EEEEEEEEEEEEEEEEEEEEEEEEEEEEEEEEEEEEEEEEEEEEEEEE	TRBV12-3*00(497.3),TRBV12-4*00(497.3)	TRBD2*00(95)	TRBJ2-2*00(225)		530|539|567|0|9||45.0;530|539|567|0|9||45.0	13|32|48|12|31||95.0	26|43|71|31|48||85.0												TGTGCCAGCTCCCCCGGGACTAGCGGGAGGGCCGGGGAGCTGTTTTTT	36								CASSPGTSGRAGELFF		:::::::::0:-8:9:12:3:0:31:31:-6:48:::	TLML_1_	RNA
1357	CLONES_TRBTLML_1__FU12_TCR-JV_cDNA_24_GCTCGGTA_merged_170000.txt	1844	6	0.000164817	TGTGCCAGCTCACCTCCGGGACTTCGGATCACCGGGGAGCTGTTTTTT	EEEEEEEEEEEEEEEEEEEEEEEEEEEEEEEEEEEEEEEEEEEEEEEE	TRBV18*00(911.3)		TRBJ2-2*00(235)		702|721|739|0|19|SA716T|79.0		24|43|71|29|48||95.0												TGTGCCAGCTCACCTCCGGGACTTCGGATCACCGGGGAGCTGTTTTTT	36								CASSPPGLRITGELFF		:::::::::0:2:19:::::29:-4:48:::	TLML_1_	RNA
1358	CLONES_TRBTLML_1__FU12_TCR-JV_cDNA_24_GCTCGGTA_merged_170000.txt	1845	6	0.000164817	TGTGCCAGCTCACCAGAGGTAAACGGACCTAACTATGGCTACACCTTC	EEEEEEEEEEEEEEEEEEEEEEEEEEEEEEEEEEEEEEEEEEEEEEEE	TRBV18*00(335)		TRBJ1-2*00(237.3)		702|717|739|0|15||75.0		20|40|68|28|48||100.0												TGTGCCAGCTCACCAGAGGTAAACGGACCTAACTATGGCTACACCTTC	36								CASSPEVNGPNYGYTF		:::::::::0:-2:15:::::28:0:48:::	TLML_1_	RNA
1359	CLONES_TRBTLML_1__FU12_TCR-JV_cDNA_24_GCTCGGTA_merged_170000.txt	1846	6	0.000164817	TGTGCCAGCACCCAAACAGGGGGACGGAATGTTGAAAAACTGTTTTTT	EEEEEEEEEEEEEEEEEEEEEEEEEEEEEEEEEEEEEEEEEEEEEEEE	TRBV28*00(222.3)	TRBD1*00(40)	TRBJ1-4*00(220)		564|574|601|0|10||50.0	15|23|36|15|23||40.0	27|43|71|32|48||80.0												TGTGCCAGCACCCAAACAGGGGGACGGAATGTTGAAAAACTGTTTTTT	36								CASTQTGGRNVEKLFF		:::::::::0:-7:10:15:-3:-1:23:32:-7:48:::	TLML_1_	RNA
1360	CLONES_TRBTLML_1__FU12_TCR-JV_cDNA_24_GCTCGGTA_merged_170000.txt	1847	6	0.000164817	TGTGCCAGCAGTTTCTCCGGGACTAGCAGCGCAGATACGCAGTATTTT	EEEEEEEEEEEEEEEEEEEEEEEEEEEEEEEEEEEEEEEEEEEEEEEE	TRBV7-3*00(1174.3)	TRBD2*00(55)	TRBJ2-3*00(179)		540|551|577|0|11||55.0	14|25|48|16|27||55.0	20|41|69|27|48|SA23G|89.0												TGTGCCAGCAGTTTCTCCGGGACTAGCAGCGCAGATACGCAGTATTTT	36								CASSFSGTSSADTQYF		:::::::::0:-6:11:16:2:-7:27:27:0:48:::	TLML_1_	RNA
1361	CLONES_TRBTLML_1__FU12_TCR-JV_cDNA_24_GCTCGGTA_merged_170000.txt	1848	6	0.000164817	TGTGCCAGCAGTTTGGTAAATGAGGCGGGCCCCTACGAGCAGTACTTC	EEEEEEEEEEEEEEEEEEEEEEEEEEEEEEEEEEEEEEEEEEEEEEEE	TRBV27*00(851.5)	TRBD2*00(25)	TRBJ2-7*00(225)		556|570|593|0|14||70.0	23|28|48|24|29||25.0	22|39|67|31|48||85.0												TGTGCCAGCAGTTTGGTAAATGAGGCGGGCCCCTACGAGCAGTACTTC	36								CASSLVNEAGPYEQYF		:::::::::0:-3:14:24:-7:-4:29:31:-2:48:::	TLML_1_	RNA
1362	CLONES_TRBTLML_1__FU12_TCR-JV_cDNA_24_GCTCGGTA_merged_170000.txt	1849	6	0.000164817	TGTGCCAGCAGTTTGGGTTGGCAGGGGGCGGGGGAGACCCAGTACTTC	EEEEEEEEEEEEEEEEEEEEEEEEEEEEEEEEEEEEEEEEEEEEEEEE	TRBV28*00(240)	TRBD1*00(45)	TRBJ2-5*00(215)		564|578|601|0|14||70.0	16|25|36|21|30||45.0	25|40|68|33|48||75.0												TGTGCCAGCAGTTTGGGTTGGCAGGGGGCGGGGGAGACCCAGTACTTC	36								CASSLGWQGAGETQYF		:::::::::0:-3:14:21:-4:1:30:33:-5:48:::	TLML_1_	RNA
1363	CLONES_TRBTLML_1__FU12_TCR-JV_cDNA_24_GCTCGGTA_merged_170000.txt	1850	6	0.000164817	TGTGCCAGCAGTTTGGGAACCGGCGAGGCACCCGAGCGGCAGTACTTC	EEEEEEEEEEEEEEEEEEEEEEEEEEEEEEEEEEEEEEEEEEEEEEEE	TRBV28*00(330)		TRBJ2-7*00(190)		564|578|601|0|14||70.0		29|39|67|38|48||50.0												TGTGCCAGCAGTTTGGGAACCGGCGAGGCACCCGAGCGGCAGTACTTC	36								CASSLGTGEAPERQYF		:::::::::0:-3:14:::::38:-9:48:::	TLML_1_	RNA
1364	CLONES_TRBTLML_1__FU12_TCR-JV_cDNA_24_GCTCGGTA_merged_170000.txt	1851	6	0.000164817	TGTGCCAGCAGTTCCTCCAAGAGCGGGAGGGCCGGAGAGCAGTTCTTC	EEEEEEEEEEEEEEEEEEEEEEEEEEEEEEEEEEEEEEEEEEEEEEEE	TRBV27*00(215)	TRBD2*00(60)	TRBJ2-1*00(200)		556|569|593|0|13||65.0	22|34|48|21|33||60.0	30|42|70|36|48||60.0												TGTGCCAGCAGTTCCTCCAAGAGCGGGAGGGCCGGAGAGCAGTTCTTC	36								CASSSSKSGRAGEQFF		:::::::::0:-4:13:21:-6:2:33:36:-10:48:::	TLML_1_	RNA
1365	CLONES_TRBTLML_1__FU12_TCR-JV_cDNA_24_GCTCGGTA_merged_170000.txt	1852	6	0.000164817	TGTGCCAGCAGTTCCTCGACTAGCGGGAGCGCGGAAGAGCAGTACTTC	EEEEEEEEEEEEEEEEEEEEEEEEEEEEEEEEEEEEEEEEEEEEEEEE	TRBV28*00(225)	TRBD2*00(60)	TRBJ2-7*00(200)		564|577|601|0|13||65.0	18|30|48|17|29||60.0	27|39|67|36|48||60.0												TGTGCCAGCAGTTCCTCGACTAGCGGGAGCGCGGAAGAGCAGTACTTC	36								CASSSSTSGSAEEQYF		:::::::::0:-4:13:17:-2:-2:29:36:-7:48:::	TLML_1_	RNA
1366	CLONES_TRBTLML_1__FU12_TCR-JV_cDNA_24_GCTCGGTA_merged_170000.txt	1853	6	0.000164817	TGTGCCAGCAGTTCCCATGGGACTAGCGGGTCCCACGAGCAGTACTTC	EEEEEEEEEEEEEEEEEEEEEEEEEEEEEEEEEEEEEEEEEEEEEEEE	TRBV12-3*00(389),TRBV12-4*00(389)	TRBD2*00(60)	TRBJ2-7*00(214)		530|543|567|0|13||65.0;530|543|567|0|13||65.0	16|28|48|18|30||60.0	21|39|67|30|48|ST24C|74.0												TGTGCCAGCAGTTCCCATGGGACTAGCGGGTCCCACGAGCAGTACTTC	36								CASSSHGTSGSHEQYF		:::::::::0:-4:13:18:0:-4:30:30:-1:48:::	TLML_1_	RNA
1367	CLONES_TRBTLML_1__FU12_TCR-JV_cDNA_24_GCTCGGTA_merged_170000.txt	1854	6	0.000164817	TGTGCCAGCAGTTGGACCACAGACCCGAGCTCCTACGAGCAGTACTTC	EEEEEEEEEEEEEEEEEEEEEEEEEEEEEEEEEEEEEEEEEEEEEEEE	TRBV6-6*00(740)		TRBJ2-7*00(215)		516|529|553|0|13||65.0		17|39|67|26|48||110.0												TGTGCCAGCAGTTGGACCACAGACCCGAGCTCCTACGAGCAGTACTTC	36								CASSWTTDPSSYEQYF		:::::::::0:-4:13:::::26:3:48:::	TLML_1_	RNA
1368	CLONES_TRBTLML_1__FU12_TCR-JV_cDNA_24_GCTCGGTA_merged_170000.txt	1855	6	0.000164817	TGTGCCAGCAGTTACTCGATAGTCCCCGGGGCCAACGTCCTGACTTTC	EEEEEEEEEEEEEEEEEEEEEEEEEEEEEEEEEEEEEEEEEEEEEEEE	TRBV6-5*00(605)	TRBD2*00(35)	TRBJ2-6*00(115)		519|538|556|0|19||95.0	9|16|48|19|26||35.0	24|45|73|27|48||105.0												TGTGCCAGCAGTTACTCGATAGTCCCCGGGGCCAACGTCCTGACTTTC	36								CASSYSIVPGANVLTF		:::::::::0:2:19:19:7:-16:26:27:-4:48:::	TLML_1_	RNA
1369	CLONES_TRBTLML_1__FU12_TCR-JV_cDNA_24_GCTCGGTA_merged_170000.txt	1856	6	0.000164817	TGTGCCAGCAGTTACTCGACCACCGGGACGGAATACGAGCAGTACTTC	EEEEEEEEEEEEEEEEEEEEEEEEEEEEEEEEEEEEEEEEEEEEEEEE	TRBV6-5*00(505),TRBV6-6*00(441)	TRBD1*00(35),TRBD2*00(35)	TRBJ2-7*00(215)		519|538|556|0|19||95.0;516|535|553|0|19||95.0	10|17|36|22|29||35.0;14|21|48|22|29||35.0	24|39|67|33|48||75.0												TGTGCCAGCAGTTACTCGACCACCGGGACGGAATACGAGCAGTACTTC	36								CASSYSTTGTEYEQYF		:::::::::0:2:19:22:2:-7:29:33:-4:48:::	TLML_1_	RNA
1370	CLONES_TRBTLML_1__FU12_TCR-JV_cDNA_24_GCTCGGTA_merged_170000.txt	1857	6	0.000164817	TGTGCCAGCAGTTACTCGACGTCTAGCCGATCGTACGAGCAGTACTTC	EEEEEEEEEEEEEEEEEEEEEEEEEEEEEEEEEEEEEEEEEEEEEEEE	TRBV6-2*00(218),TRBV6-3*00(218),TRBV6-5*00(202),TRBV6-6*00(202)	TRBD2*00(25)	TRBJ2-7*00(215)		516|535|553|0|19||95.0;516|535|553|0|19||95.0;519|538|556|0|19||95.0;516|535|553|0|19||95.0	20|25|48|22|27||25.0	24|39|67|33|48||75.0												TGTGCCAGCAGTTACTCGACGTCTAGCCGATCGTACGAGCAGTACTTC	36								CASSYSTSSRSYEQYF		:::::::::0:2:19:22:-4:-7:27:33:-4:48:::	TLML_1_	RNA
1371	CLONES_TRBTLML_1__FU12_TCR-JV_cDNA_24_GCTCGGTA_merged_170000.txt	1858	6	0.000164817	TGTGCCAGCAGTCCTGCCGGGATTACTAACACCGGGGAGCTGTTTTTT	EEEEEEEEEEEEEEEEEEEEEEEEEEEEEEEEEEEEEEEEEEEEEEEE	TRBV12-3*00(175),TRBV12-4*00(175)	TRBD1*00(30),TRBD2*00(30)	TRBJ2-2*00(245)		530|542|567|0|12||60.0;530|542|567|0|12||60.0	10|16|36|16|22||30.0;14|20|48|16|22||30.0	22|43|71|27|48||105.0												TGTGCCAGCAGTCCTGCCGGGATTACTAACACCGGGGAGCTGTTTTTT	36								CASSPAGITNTGELFF		:::::::::0:-5:12:16:2:-8:22:27:-2:48:::	TLML_1_	RNA
1372	CLONES_TRBTLML_1__FU12_TCR-JV_cDNA_24_GCTCGGTA_merged_170000.txt	1859	6	0.000164817	TGTGCCAGCAGTCCGTACAGGGGGGGTACGGATCAGCCCCAGCATTTT	EEEEEEEEEEEEEEEEEEEEEEEEEEEEEEEEEEEEEEEEEEEEEEEE	TRBV12-3*00(515),TRBV12-4*00(515)	TRBD1*00(40)	TRBJ1-5*00(222.3)		530|542|567|0|12||60.0;530|542|567|0|12||60.0	15|23|36|16|24||40.0	25|42|70|31|48||85.0												TGTGCCAGCAGTCCGTACAGGGGGGGTACGGATCAGCCCCAGCATTTT	36								CASSPYRGGTDQPQHF		:::::::::0:-5:12:16:-3:-1:24:31:-5:48:::	TLML_1_	RNA
1373	CLONES_TRBTLML_1__FU12_TCR-JV_cDNA_24_GCTCGGTA_merged_170000.txt	1860	6	0.000164817	TGTGCCAGCAGTGTTCGGGGGGCGGGGGGCAATCAGCCCCAGCATTTT	EEEEEEEEEEEEEEEEEEEEEEEEEEEEEEEEEEEEEEEEEEEEEEEE	TRBV2*00(320)	TRBD1*00(35)	TRBJ1-5*00(240)		518|531|555|0|13||65.0	18|25|36|17|24||35.0	22|42|70|28|48||100.0												TGTGCCAGCAGTGTTCGGGGGGCGGGGGGCAATCAGCCCCAGCATTTT	36								CASSVRGAGGNQPQHF		:::::::::0:-4:13:17:-6:1:24:28:-2:48:::	TLML_1_	RNA
1374	CLONES_TRBTLML_1__FU12_TCR-JV_cDNA_24_GCTCGGTA_merged_170000.txt	1861	6	0.000164817	TGTGCCAGCAGTGAATGGGATTGGGAAGGGAACACTGAAGCTTTCTTT	EEEEEEEEEEEEEEEEEEEEEEEEEEEEEEEEEEEEEEEEEEEEEEEE	TRBV6-1*00(921.3)		TRBJ1-1*00(231.7)		516|531|553|0|15||75.0		21|40|68|29|48||95.0												TGTGCCAGCAGTGAATGGGATTGGGAAGGGAACACTGAAGCTTTCTTT	36								CASSEWDWEGNTEAFF		:::::::::0:-2:15:::::29:-1:48:::	TLML_1_	RNA
1375	CLONES_TRBTLML_1__FU12_TCR-JV_cDNA_24_GCTCGGTA_merged_170000.txt	1862	6	0.000164817	TGTGCCAGCAGTGAACTAGTAGCGGGAGAAGGCGGGGAGCTGTTTTTT	EEEEEEEEEEEEEEEEEEEEEEEEEEEEEEEEEEEEEEEEEEEEEEEE	TRBV2*00(185)	TRBD2*00(45)	TRBJ2-2*00(217.3)		518|533|555|0|15||75.0	21|30|48|19|28||45.0	27|43|71|32|48||80.0												TGTGCCAGCAGTGAACTAGTAGCGGGAGAAGGCGGGGAGCTGTTTTTT	36								CASSELVAGEGGELFF		:::::::::0:-2:15:19:-5:-2:28:32:-7:48:::	TLML_1_	RNA
1376	CLONES_TRBTLML_1__FU12_TCR-JV_cDNA_24_GCTCGGTA_merged_170000.txt	1863	6	0.000164817	TGTGCCAGCAGTGAAAGGGGGACAGGGATGAACACTGAAGCTTTCTTT	EEEEEEEEEEEEEEEEEEEEEEEEEEEEEEEEEEEEEEEEEEEEEEEE	TRBV2*00(145)	TRBD1*00(45)	TRBJ1-1*00(245)		518|533|555|0|15||75.0	12|21|36|18|27||45.0	19|40|68|27|48||105.0												TGTGCCAGCAGTGAAAGGGGGACAGGGATGAACACTGAAGCTTTCTTT	36								CASSERGTGMNTEAFF		:::::::::0:-2:15:18:0:-3:27:27:1:48:::	TLML_1_	RNA
1377	CLONES_TRBTLML_1__FU12_TCR-JV_cDNA_24_GCTCGGTA_merged_170000.txt	1864	6	0.000164817	TGTGCCAGCAGCTTTTCGCCCCAAAGGGGGTCGCGGGAGCAGTACTTC	EEEEEEEEEEEEEEEEEEEEEEEEEEEEEEEEEEEEEEEEEEEEEEEE	TRBV7-2*00(316.3),TRBV7-8*00(300.3)	TRBD1*00(30)	TRBJ2-7*00(197.3)		580|594|617|0|14||70.0;567|581|604|0|14||70.0	17|23|36|24|30||30.0	27|39|67|36|48||60.0												TGTGCCAGCAGCTTTTCGCCCCAAAGGGGGTCGCGGGAGCAGTACTTC	36								CASSFSPQRGSREQYF		:::::::::0:-3:14:24:-5:-1:30:36:-7:48:::	TLML_1_	RNA
1378	CLONES_TRBTLML_1__FU12_TCR-JV_cDNA_24_GCTCGGTA_merged_170000.txt	1865	6	0.000164817	TGTGCCAGCAGCTTTACGACAGGGGGCCAGATCTATGGCTACACCTTC	EEEEEEEEEEEEEEEEEEEEEEEEEEEEEEEEEEEEEEEEEEEEEEEE	TRBV11-1*00(175),TRBV7-9*00(175)	TRBD1*00(50)	TRBJ1-2*00(220)		531|545|568|0|14||70.0;556|570|593|0|14||70.0	14|24|36|17|27||50.0	24|40|68|32|48||80.0												TGTGCCAGCAGCTTTACGACAGGGGGCCAGATCTATGGCTACACCTTC	36								CASSFTTGGQIYGYTF		:::::::::0:-3:14:17:-2:0:27:32:-4:48:::	TLML_1_	RNA
1379	CLONES_TRBTLML_1__FU12_TCR-JV_cDNA_24_GCTCGGTA_merged_170000.txt	1866	6	0.000164817	TGTGCCAGCAGCTTGGGGCTAGCGGGAGTCTACAATGAGCAGTTCTTC	EEEEEEEEEEEEEEEEEEEEEEEEEEEEEEEEEEEEEEEEEEEEEEEE	TRBV5-6*00(550),TRBV5-7*00(518),TRBV5-5*00(502)	TRBD2*00(50)	TRBJ2-1*00(200)		550|566|586|0|16||80.0;551|567|587|0|16||80.0;549|565|585|0|16||80.0	20|30|48|18|28||50.0	23|42|70|29|48||95.0												TGTGCCAGCAGCTTGGGGCTAGCGGGAGTCTACAATGAGCAGTTCTTC	36								CASSLGLAGVYNEQFF		:::::::::0:0:16:18:-4:-2:28:29:-3:48:::	TLML_1_	RNA
1380	CLONES_TRBTLML_1__FU12_TCR-JV_cDNA_24_GCTCGGTA_merged_170000.txt	1867	6	0.000164817	TGTGCCAGCAGCTTGGAGCAGGGACTAGCGGGCAACGAGCAGTACTTC	EEEEEEEEEEEEEEEEEEEEEEEEEEEEEEEEEEEEEEEEEEEEEEEE	TRBV11-2*00(585),TRBV11-3*00(553),TRBV11-1*00(537)	TRBD2*00(60)	TRBJ2-7*00(75)		522|536|559|0|14||70.0;521|535|558|0|14||70.0;531|545|568|0|14||70.0	16|28|48|20|32||60.0	25|39|67|34|48||70.0												TGTGCCAGCAGCTTGGAGCAGGGACTAGCGGGCAACGAGCAGTACTTC	36								CASSLEQGLAGNEQYF		:::::::::0:-3:14:20:0:-4:32:34:-5:48:::	TLML_1_	RNA
1381	CLONES_TRBTLML_1__FU12_TCR-JV_cDNA_24_GCTCGGTA_merged_170000.txt	1868	6	0.000164817	TGTGCCAGCAGCTTATTAGCGGGAGCGAACACCGGGGAGCTGTTTTTT	EEEEEEEEEEEEEEEEEEEEEEEEEEEEEEEEEEEEEEEEEEEEAEEE	TRBV3-1*00(475),TRBV3-2*00(427)	TRBD2*00(40)	TRBJ2-2*00(252)		543|555|580|0|12||60.0;543|555|580|0|12||60.0	21|29|48|16|24||40.0	19|43|71|24|48||120.0												TGTGCCAGCAGCTTATTAGCGGGAGCGAACACCGGGGAGCTGTTTTTT	32								CASSLLAGANTGELFF		:::::::::0:-5:12:16:-5:-3:24:24:1:48:::	TLML_1_	RNA
1382	CLONES_TRBTLML_1__FU12_TCR-JV_cDNA_24_GCTCGGTA_merged_170000.txt	1869	6	0.000164817	TGTGCCAGCAGCTTATTAGCGGGAACCAACACCGGGGAGCTGTTTTTT	EEEEEEEEEEEEEEEEEEEEEEEEEEEEEEEEEEEEEEEEEEEEEEEE	TRBV7-3*00(212.3)	TRBD2*00(40)	TRBJ2-2*00(245)		540|555|577|0|15||75.0	21|29|48|16|24||40.0	22|43|71|27|48||105.0												TGTGCCAGCAGCTTATTAGCGGGAACCAACACCGGGGAGCTGTTTTTT	36								CASSLLAGTNTGELFF		:::::::::0:-2:15:16:-5:-3:24:27:-2:48:::	TLML_1_	RNA
1383	CLONES_TRBTLML_1__FU12_TCR-JV_cDNA_24_GCTCGGTA_merged_170000.txt	1870	6	0.000164817	TGTGCCAGCAGCTTATCGGGATTCGTGAACACCGGGGAGCTGTTTTTT	EEEEEEEEEEEEEEEEEEEEEEEEEEEEEEEEEEEEEEEEEEEEEEEE	TRBV7-3*00(215)	TRBD1*00(25),TRBD2*00(25)	TRBJ2-2*00(259)		540|555|577|0|15||75.0	11|16|36|16|21||25.0;15|20|48|16|21||25.0	16|43|71|21|48|SC20T|119.0												TGTGCCAGCAGCTTATCGGGATTCGTGAACACCGGGGAGCTGTTTTTT	36								CASSLSGFVNTGELFF		:::::::::0:-2:15:16:1:-8:21:21:4:48:::	TLML_1_	RNA
1384	CLONES_TRBTLML_1__FU12_TCR-JV_cDNA_24_GCTCGGTA_merged_170000.txt	1871	6	0.000164817	TGTGCCAGCAGCTTACCCCCGGACAGGGCAACCTACGAGCAGTACTTC	EEEEEEEEEEEEEEEEEEEEEEEEEEEEEEEEEEEEEEEEEEEEEEEE	TRBV7-6*00(292.3),TRBV7-7*00(260.3)	TRBD1*00(44)	TRBJ2-7*00(225)		576|591|613|0|15||75.0;585|600|622|0|15||75.0	9|21|36|16|28|SG12C|44.0	22|39|67|31|48||85.0												TGTGCCAGCAGCTTACCCCCGGACAGGGCAACCTACGAGCAGTACTTC	36								CASSLPPDRATYEQYF		:::::::::0:-2:15:16:3:-3:28:31:-2:48:::	TLML_1_	RNA
1385	CLONES_TRBTLML_1__FU12_TCR-JV_cDNA_24_GCTCGGTA_merged_170000.txt	1872	6	0.000164817	TGTGCCAGCAGCTTAGCGCGGGTCGGGGACAAAAACATTCAGTACTTC	EEEEEEEEEEEEEEEEEEEEEEEEEEEEEEEEEEEEEEEEEEEEEEEE	TRBV7-8*00(320),TRBV7-2*00(288)		TRBJ2-4*00(235)		567|586|604|0|19||95.0;580|599|617|0|19||95.0		23|42|70|29|48||95.0												TGTGCCAGCAGCTTAGCGCGGGTCGGGGACAAAAACATTCAGTACTTC	36								CASSLARVGDKNIQYF		:::::::::0:2:19:::::29:-3:48:::	TLML_1_	RNA
1386	CLONES_TRBTLML_1__FU12_TCR-JV_cDNA_24_GCTCGGTA_merged_170000.txt	1873	6	0.000164817	TGTGCCAGCAGCTTAGCGGGGGCAGGGGGACAGTACGGCTACACCTTC	EEEEEEEEEEEEEEEEEEEEEEEEEEEEEEEEEEEEEEEEEEEEEEEE	TRBV7-3*00(467.3)	TRBD1*00(39)	TRBJ1-2*00(200)		540|555|577|0|15||75.0	12|23|36|18|29|SA15G|39.0	28|40|68|36|48||60.0												TGTGCCAGCAGCTTAGCGGGGGCAGGGGGACAGTACGGCTACACCTTC	36								CASSLAGAGGQYGYTF		:::::::::0:-2:15:18:0:-1:29:36:-8:48:::	TLML_1_	RNA
1387	CLONES_TRBTLML_1__FU12_TCR-JV_cDNA_24_GCTCGGTA_merged_170000.txt	1874	6	0.000164817	TGTGCCAGCAGCTTAGACAGGCCCTCTGGGGCCAACGTCCTGACTTTC	EEEEEEEEEEEEEEEEEEEEEEEEEEEEEEEEEEEEEEEEEEEEEEEE	TRBV7-2*00(93),TRBV11-2*00(92),TRBV11-3*00(92),TRBV7-3*00(82)	TRBD1*00(25)	TRBJ2-6*00(265)		580|596|617|0|16||80.0;522|539|559|0|17||85.0;521|538|558|0|17||85.0;540|555|577|0|15||75.0	15|20|36|16|21||25.0	20|45|73|23|48||125.0												TGTGCCAGCAGCTTAGACAGGCCCTCTGGGGCCAACGTCCTGACTTTC	36								CASSLDRPSGANVLTF		:::::::::0:-1:16:16:-3:-4:21:23:0:48:::	TLML_1_	RNA
1388	CLONES_TRBTLML_1__FU12_TCR-JV_cDNA_24_GCTCGGTA_merged_170000.txt	1875	6	0.000164817	TGTGCCAGCAGCTTAGAACTAGCGGGGGACCTTGATACGCAGTATTTT	EEEEEEEEEEEEEEEEEEEEEEEEEEEEEEEEEEEEEEEEEEEEEEEE	TRBV11-3*00(201.3),TRBV11-2*00(187.3)	TRBD1*00(25),TRBD2*00(25)	TRBJ2-3*00(215)		521|542|558|0|21|ST538A|89.0;522|543|559|0|21|ST539A|89.0	12|17|36|25|30||25.0;16|21|48|25|30||25.0	26|41|69|33|48||75.0												TGTGCCAGCAGCTTAGAACTAGCGGGGGACCTTGATACGCAGTATTTT	36								CASSLELAGDLDTQYF		:::::::::0:4:21:25:0:-7:30:33:-6:48:::	TLML_1_	RNA
1389	CLONES_TRBTLML_1__FU12_TCR-JV_cDNA_24_GCTCGGTA_merged_170000.txt	1876	6	0.000164817	TGTGCCAGCAGCTTAAAGGCGGGAGGTAGCACAGATACGCAGTATTTT	EEEEEEEEEEEEEEEEEEEEEEEEEEEEEEEEEEEEEEEEEEEEEEEE	TRBV7-8*00(435.3)	TRBD2*00(40)	TRBJ2-3*00(250)		567|582|604|0|15||75.0	23|31|48|18|26||40.0	19|41|69|26|48||110.0												TGTGCCAGCAGCTTAAAGGCGGGAGGTAGCACAGATACGCAGTATTTT	36								CASSLKAGGSTDTQYF		:::::::::0:-2:15:18:-7:-1:26:26:1:48:::	TLML_1_	RNA
1390	CLONES_TRBTLML_1__FU12_TCR-JV_cDNA_24_GCTCGGTA_merged_170000.txt	1877	6	0.000164817	TGTGCCAGCAGCCCTTCGGCCGGGGCTCCCGTGGAGACCCAGTACTTC	EEEEEEEEEEEEEEEEEEEEEEEEEEEEEEEEEEEEEEEEEEEEEEEE	TRBV7-3*00(510)	TRBD2*00(30),TRBD1*00(29)	TRBJ2-5*00(215)		540|552|577|0|12||60.0	2|8|48|25|31||30.0;19|28|36|21|30|SG24T|29.0	25|40|68|33|48||75.0												TGTGCCAGCAGCCCTTCGGCCGGGGCTCCCGTGGAGACCCAGTACTTC	36								CASSPSAGAPVETQYF		:::::::::0:-5:12:25:14:-24:31:33:-5:48:::	TLML_1_	RNA
1391	CLONES_TRBTLML_1__FU12_TCR-JV_cDNA_24_GCTCGGTA_merged_170000.txt	1878	6	0.000164817	TGTGCCAGCAGCCCCTACCCGGGTTCGAACACAGATACGCAGTATTTT	EEEEEEEEEEEEEEEEEEEEEEEEEEEEEEEEEEEEEEEEEEEEEEEE	TRBV7-6*00(165),TRBV7-7*00(149)	TRBD1*00(30),TRBD2*00(30)	TRBJ2-3*00(235)		576|588|613|0|12||60.0;585|597|622|0|12||60.0	9|15|36|17|23||30.0;13|19|48|17|23||30.0	22|41|69|29|48||95.0												TGTGCCAGCAGCCCCTACCCGGGTTCGAACACAGATACGCAGTATTTT	36								CASSPYPGSNTDTQYF		:::::::::0:-5:12:17:3:-9:23:29:-2:48:::	TLML_1_	RNA
1392	CLONES_TRBTLML_1__FU12_TCR-JV_cDNA_24_GCTCGGTA_merged_170000.txt	1879	6	0.000164817	TGTGCCAGCAGCCCCCGACTAGCGGGAGTTCAGAATGAGCAGTTCTTC	EEEEEEEEEEEEEEEEEEEEEEEEEEEEEEEEEEEEEEEEEEEEEEEE	TRBV7-3*00(727.3)	TRBD2*00(60)	TRBJ2-1*00(215)		540|552|577|0|12||60.0	18|30|48|16|28||60.0	27|42|70|33|48||75.0												TGTGCCAGCAGCCCCCGACTAGCGGGAGTTCAGAATGAGCAGTTCTTC	36								CASSPRLAGVQNEQFF		:::::::::0:-5:12:16:-2:-2:28:33:-7:48:::	TLML_1_	RNA
1393	CLONES_TRBTLML_1__FU12_TCR-JV_cDNA_24_GCTCGGTA_merged_170000.txt	1880	6	0.000164817	TGTGCCAGCAGCCCGCGGACAGGGCGAGGGGCCAACGTCCTGACTTTC	EEEEEEEEEEEEEEEEEEEEEEEEEEEEEEEEEEEEEEEEEEEEEEEE	TRBV11-1*00(130),TRBV7-9*00(130),TRBV4-2*00(119)	TRBD1*00(40)	TRBJ2-6*00(245)		531|543|568|0|12||60.0;556|568|593|0|12||60.0;537|550|574|0|13||65.0	13|21|36|16|24||40.0	24|45|73|27|48||105.0												TGTGCCAGCAGCCCGCGGACAGGGCGAGGGGCCAACGTCCTGACTTTC	36								CASSPRTGRGANVLTF		:::::::::0:-5:12:16:-1:-3:24:27:-4:48:::	TLML_1_	RNA
1394	CLONES_TRBTLML_1__FU12_TCR-JV_cDNA_24_GCTCGGTA_merged_170000.txt	1881	6	0.000164817	TGTGCCAGCAGCCGCCGCGGTAGCGGAACCACCGGGGAGCTGTTTTTT	EEEEEEEEEEEEEEEEEEEEEEEEEEEEEEEEEEEEEEEEEEEEEEEE	TRBV12-3*00(387.3),TRBV12-4*00(387.3)	TRBD2*00(30)	TRBJ2-2*00(235)		530|541|567|0|11||55.0;530|541|567|0|11||55.0	21|27|48|20|26||30.0	24|43|71|29|48||95.0												TGTGCCAGCAGCCGCCGCGGTAGCGGAACCACCGGGGAGCTGTTTTTT	36								CASSRRGSGTTGELFF		:::::::::0:-6:11:20:-5:-5:26:29:-4:48:::	TLML_1_	RNA
1395	CLONES_TRBTLML_1__FU12_TCR-JV_cDNA_24_GCTCGGTA_merged_170000.txt	1882	6	0.000164817	TGTGCCAGCAGCCAGAGCACAGGGAGCGGGGCCCATGAGCAGTTCTTC	EEEEEEEEEEEEEEEEEEEEEEEEEEEEEEEEEEEEEEEEEEEEEEEE	TRBV7-9*00(155.8)	TRBD1*00(34),TRBD2*00(30)	TRBJ2-1*00(98)		556|568|593|0|12||60.0	15|25|36|18|28|SG21A|34.0;22|28|48|24|30||30.0	28|42|70|34|48||70.0												TGTGCCAGCAGCCAGAGCACAGGGAGCGGGGCCCATGAGCAGTTCTTC	36								CASSQSTGSGAHEQFF		:::::::::0:-5:12:18:-3:1:28:34:-8:48:::	TLML_1_	RNA
1396	CLONES_TRBTLML_1__FU12_TCR-JV_cDNA_24_GCTCGGTA_merged_170000.txt	1883	6	0.000164817	TGTGCCAGCAGCCAGAGGACTAGCGGGAGCCCCGAGACCCAGTACTTC	EEEEEEEEEEEEEEEEEEEEEEEEEEEEEEEEEEEEEEEEEEEEEEEE	TRBV3-1*00(787.3)	TRBD2*00(65)	TRBJ2-5*00(215)		543|557|580|0|14||70.0	17|30|48|16|29||65.0	25|40|68|33|48||75.0												TGTGCCAGCAGCCAGAGGACTAGCGGGAGCCCCGAGACCCAGTACTTC	36								CASSQRTSGSPETQYF		:::::::::0:-3:14:16:-1:-2:29:33:-5:48:::	TLML_1_	RNA
1397	CLONES_TRBTLML_1__FU12_TCR-JV_cDNA_24_GCTCGGTA_merged_170000.txt	1884	6	0.000164817	TGTGCCAGCAGCCAAGATCGCAGCATGAACTCCTACGAGCAGTACTTC	EEEEEEEEEEEENNNNNNNNNNNNNNNNNNNNNNNNEEEEEEEEEEEE	TRBV3-1*00(295)		TRBJ2-7*00(235)		543|562|580|0|19||95.0		20|39|67|29|48||95.0												TGTGCCAGCAGCCAAGATCGCAGCATGAACTCCTACGAGCAGTACTTC	36								CASSQDRSMNSYEQYF		:::::::::0:2:19:::::29:0:48:::	TLML_1_	RNA
1398	CLONES_TRBTLML_1__FU12_TCR-JV_cDNA_24_GCTCGGTA_merged_170000.txt	1885	6	0.000164817	TGTGCCAGCAGCCAAGAGGTGGGAGGTGCCAAAAACATTCAGTACTTC	EEEEEEEEEEEEEEEEEEEEEEEEEEEEEEEEEEEEEEEEEEEEEEEE	TRBV14*00(130)	TRBD2*00(30)	TRBJ2-4*00(245)		516|533|553|0|17||85.0	25|31|48|20|26||30.0	21|42|70|27|48||105.0												TGTGCCAGCAGCCAAGAGGTGGGAGGTGCCAAAAACATTCAGTACTTC	36								CASSQEVGGAKNIQYF		:::::::::0:0:17:20:-9:-1:26:27:-1:48:::	TLML_1_	RNA
1399	CLONES_TRBTLML_1__FU12_TCR-JV_cDNA_24_GCTCGGTA_merged_170000.txt	1886	6	0.000164817	TGTGCCAGCAGCGTAGTCAGCAGTGGACCAGCAGATACGCAGTATTTT	EEEEEEEEEEEEEEEEEEEEEEEEEEEEEEEEEEEEEEEEEEEEEEEE	TRBV9*00(531)		TRBJ2-3*00(62)		559|575|595|0|16||80.0		24|41|69|31|48||85.0												TGTGCCAGCAGCGTAGTCAGCAGTGGACCAGCAGATACGCAGTATTTT	36								CASSVVSSGPADTQYF		:::::::::0:0:16:::::31:-4:48:::	TLML_1_	RNA
1400	CLONES_TRBTLML_1__FU12_TCR-JV_cDNA_24_GCTCGGTA_merged_170000.txt	1887	6	0.000164817	TGTGCCAGCAGCGTAGGGGGCCGGGAGGCCCGGGAGACCCAGTACTTC	EEEEEEEEEEEEEEEEEEEEEEEEEEEEEEEEEEEEEEEEEEEEEEEE	TRBV9*00(140)	TRBD2*00(35),TRBD1*00(30)	TRBJ2-5*00(215)		559|575|595|0|16||80.0	24|31|48|21|28||35.0;10|16|36|20|26||30.0	25|40|68|33|48||75.0												TGTGCCAGCAGCGTAGGGGGCCGGGAGGCCCGGGAGACCCAGTACTTC	36								CASSVGGREARETQYF		:::::::::0:0:16:21:-8:-1:28:33:-5:48:::	TLML_1_	RNA
1401	CLONES_TRBTLML_1__FU12_TCR-JV_cDNA_24_GCTCGGTA_merged_170000.txt	1888	6	0.000164817	TGTGCCAGCAGCATCCAACTAGCGGGAGCAACAGATACGCAGTATTTT	EEEEEEEEEEEEEEEEEEEEEEEEEEEEEEEEEEEEEEEEEEEEEEEE	TRBV5-6*00(118.7)	TRBD2*00(55)	TRBJ2-3*00(230)		550|562|586|0|12||60.0	19|30|48|17|28||55.0	23|41|69|30|48||90.0												TGTGCCAGCAGCATCCAACTAGCGGGAGCAACAGATACGCAGTATTTT	36								CASSIQLAGATDTQYF		:::::::::0:-4:12:17:-3:-2:28:30:-3:48:::	TLML_1_	RNA
1402	CLONES_TRBTLML_1__FU12_TCR-JV_cDNA_24_GCTCGGTA_merged_170000.txt	1889	6	0.000164817	TGTGCCAGCAGGCCGACTAGCGGGGGCATCACCGGGGAGCTGTTTTTT	EEEEEEEEEEEEEEEEEEEEEEEEEEEEEEEEEEEEEEEEEEEEEEEE	TRBV7-3*00(270)	TRBD2*00(50)	TRBJ2-2*00(232.3)		540|551|577|0|11||55.0	18|28|48|14|24||50.0	24|43|71|29|48||95.0												TGTGCCAGCAGGCCGACTAGCGGGGGCATCACCGGGGAGCTGTTTTTT	36								CASRPTSGGITGELFF		:::::::::0:-6:11:14:-2:-4:24:29:-4:48:::	TLML_1_	RNA
1403	CLONES_TRBTLML_1__FU12_TCR-JV_cDNA_24_GCTCGGTA_merged_170000.txt	1890	6	0.000164817	TGTGCCAGCAGAGAATCTAGCGGGAAGCGAAACAATGAGCAGTTCTTC	EEEEEEEEEEEEEEEEEEEEEEEEEEEEEEEEEEEEEEEEEEEEEEEE	TRBV6-5*00(197),TRBV6-6*00(181)	TRBD2*00(45)	TRBJ2-1*00(225)		519|530|556|0|11||55.0;516|527|553|0|11||55.0	20|29|48|16|25||45.0	25|42|70|31|48||85.0												TGTGCCAGCAGAGAATCTAGCGGGAAGCGAAACAATGAGCAGTTCTTC	36								CASRESSGKRNNEQFF		:::::::::0:-6:11:16:-4:-3:25:31:-5:48:::	TLML_1_	RNA
1404	CLONES_TRBTLML_1__FU12_TCR-JV_cDNA_24_GCTCGGTA_merged_170000.txt	1896	6	0.000164817	TGCGCCAGTACCTCGTCCGGGACTAGTAGTGTTAATGAGCAGTTCTTC	EEEEEEEEEEEEEEEEEEEEEEEEEEEEEEEEEEEEEEEEEEEEEEEE	TRBV10-2*00(235)	TRBD2*00(50)	TRBJ2-1*00(215)		533|541|570|0|8||40.0	14|24|48|16|26||50.0	27|42|70|33|48||75.0												TGCGCCAGTACCTCGTCCGGGACTAGTAGTGTTAATGAGCAGTTCTTC	36								CASTSSGTSSVNEQFF		:::::::::0:-9:8:16:2:-8:26:33:-7:48:::	TLML_1_	RNA
1405	CLONES_TRBTLML_1__FU12_TCR-JV_cDNA_24_GCTCGGTA_merged_170000.txt	1897	6	0.000164817	TGCGCCAGCAGTCCAGCAAGGGCTAGCGGGAGCTACGAGCAGTACTTC	EEEEEEEEEEEEEEEEEEEEEEEEEEEEEEEEEEEEEEEEEEEEEEEE	TRBV10-1*00(385)	TRBD2*00(50)	TRBJ2-7*00(220)		533|545|570|0|12||60.0	20|30|48|22|32||50.0	23|39|67|32|48||80.0												TGCGCCAGCAGTCCAGCAAGGGCTAGCGGGAGCTACGAGCAGTACTTC	36								CASSPARASGSYEQYF		:::::::::0:-5:12:22:-4:-2:32:32:-3:48:::	TLML_1_	RNA
1406	CLONES_TRBTLML_1__FU12_TCR-JV_cDNA_24_GCTCGGTA_merged_170000.txt	1898	6	0.000164817	TGCGCCAGCAGCTTGCCTAAGGGGGGTGGCAACTATGGCTACACCTTC	EEEEEEEEEEEEEEEEEEEEEEEEEEEEEEEEEEEEEEEEEEEEEEEE	TRBV5-1*00(266)	TRBD1*00(30)	TRBJ1-2*00(118.2)		554|569|590|0|15||75.0	17|23|36|19|25||30.0	22|40|68|30|48||90.0												TGCGCCAGCAGCTTGCCTAAGGGGGGTGGCAACTATGGCTACACCTTC	36								CASSLPKGGGNYGYTF		:::::::::0:-1:15:19:-5:-1:25:30:-2:48:::	TLML_1_	RNA
1407	CLONES_TRBTLML_1__FU12_TCR-JV_cDNA_24_GCTCGGTA_merged_170000.txt	1899	6	0.000164817	TGCGCCAGCAGCTACGGGACTAGCGGGAGAGGCAATGAGCAGTTCTTC	EEEEEEEEEEEEEEEEEEEEEEEEEEEEEEEEEEEEEEEEEEEEEEEE	TRBV5-1*00(489.7)	TRBD2*00(75)	TRBJ2-1*00(220)		554|567|590|0|13||65.0	15|30|48|14|29||75.0	26|42|70|32|48||80.0												TGCGCCAGCAGCTACGGGACTAGCGGGAGAGGCAATGAGCAGTTCTTC	36								CASSYGTSGRGNEQFF		:::::::::0:-3:13:14:1:-2:29:32:-6:48:::	TLML_1_	RNA
1408	CLONES_TRBTLML_1__FU12_TCR-JV_cDNA_24_GCTCGGTA_merged_170000.txt	1900	6	0.000164817	TGCGCCAGCAGCCTACGTGGAACTAGCTCCTACAATGAGCAGTTCTTC	EEEEEEEEEEEEEEEEEEEEEEEEEEEEEEEEEEEEEEEEEEEEEEEE	TRBV5-1*00(198.3)		TRBJ2-1*00(212)		554|566|590|0|12||60.0		18|42|70|24|48||120.0												TGCGCCAGCAGCCTACGTGGAACTAGCTCCTACAATGAGCAGTTCTTC	36								CASSLRGTSSYNEQFF		:::::::::0:-4:12:::::24:2:48:::	TLML_1_	RNA
1409	CLONES_TRBTLML_1__FU12_TCR-JV_cDNA_24_GCTCGGTA_merged_170000.txt	1901	6	0.000164817	TGCGCCAGCAGCCAACAAGCGGGACAGGTTACAGATACGCAGTATTTT	EEEEEEEEEEEEEEEEEEEEEEEEEEEEEEEEEEEEEEEEEEEEEEEE	TRBV4-1*00(200),TRBV4-3*00(184)	TRBD1*00(45)	TRBJ2-3*00(230)		537|552|574|0|15||75.0;537|552|574|0|15||75.0	11|20|36|19|28||45.0	23|41|69|30|48||90.0												TGCGCCAGCAGCCAACAAGCGGGACAGGTTACAGATACGCAGTATTTT	36								CASSQQAGQVTDTQYF		:::::::::0:-2:15:19:1:-4:28:30:-3:48:::	TLML_1_	RNA
1410	CLONES_TRBTLML_1__FU12_TCR-JV_cDNA_24_GCTCGGTA_merged_170000.txt	1902	6	0.000164817	TGCGCCAGCAGCCAAGTTCCAGCGGGATGGCAAGAGACCCAGTACTTC	EEEEEEEEEEEEEEEEEEEEEEEEEEEEEEEEEEEEEEEEEEEEEEEE	TRBV4-1*00(150)	TRBD2*00(35)	TRBJ2-5*00(230)		537|553|574|0|16||80.0	22|29|48|20|27||35.0	22|40|68|30|48||90.0												TGCGCCAGCAGCCAAGTTCCAGCGGGATGGCAAGAGACCCAGTACTTC	36								CASSQVPAGWQETQYF		:::::::::0:-1:16:20:-6:-3:27:30:-2:48:::	TLML_1_	RNA
1411	CLONES_TRBTLML_1__FU12_TCR-JV_cDNA_24_GCTCGGTA_merged_170000.txt	1903	6	0.000164817	TGCAGTGCTACCCCTTTCGACAGGAGCGGAGGTCAGCCCCAGCATTTT	EEEEEEEEEEEEEEEEEEEEEEEEEEEEEEEEEEEEEEEEEEEEEEEE	TRBV20-1*00(350)	TRBD1*00(30)	TRBJ1-5*00(220)		759|769|793|0|10||50.0	14|20|36|18|24||30.0	26|42|70|32|48||80.0												TGCAGTGCTACCCCTTTCGACAGGAGCGGAGGTCAGCCCCAGCATTTT	36								CSATPFDRSGGQPQHF		:::::::::0:-4:10:18:-2:-4:24:32:-6:48:::	TLML_1_	RNA
1412	CLONES_TRBTLML_1__FU12_TCR-JV_cDNA_24_GCTCGGTA_merged_170000.txt	1904	6	0.000164817	TGCAGCGTTGACGATGTAGCGGGAGGGCCGGAAGATACGCAGTATTTT	EEEEEEEEEEEEEEEEEEEEEEEEEEEEEEEEEEEEEEEEEEEEEEEE	TRBV29-1*00(509)	TRBD2*00(65)	TRBJ2-3*00(220)		700|715|734|0|15|SA711C|59.0	21|34|48|16|29||65.0	25|41|69|32|48||80.0												TGCAGCGTTGACGATGTAGCGGGAGGGCCGGAAGATACGCAGTATTTT	36								CSVDDVAGGPEDTQYF		:::::::::0:1:15:16:-5:2:29:32:-5:48:::	TLML_1_	RNA
1413	CLONES_TRBTLML_1__FU12_TCR-JV_cDNA_24_GCTCGGTA_merged_170000.txt	1909	6	0.000164817	TGTGCCACCAGTGAACGAAGCGGGAGGTAGAGATGAGCAGTTCTTC	EEEEEEEEEEEEEEEEEEEEEEEEEEEEEEEEEEEEEEEEEEEEEE	TRBV24-1*00(153.7)	TRBD2*00(45)	TRBJ2-1*00(210)		559|573|597|0|14||70.0	22|31|48|18|27||45.0	28|42|70|32|46||70.0												TGTGCCACCAGTGAACGAAGCGGGAGGTAGAGATGAGCAGTTCTTC	36								CATSERSG_GRDEQFF		:::::::::0:-4:14:18:-6:-1:27:32:-8:46:::	TLML_1_	RNA
1414	CLONES_TRBTLML_1__FU12_TCR-JV_cDNA_24_GCTCGGTA_merged_170000.txt	1910	6	0.000164817	TGTGCCAGTAACCGGGAGAAGGGGAGAAGGAGAGACCCAGTACTTC	EEEEEEEEEEEEEEEEEEEEEEEEEEEEEEEEEEEEEEEEEEEEEE	TRBV19*00(445)	TRBD1*00(33),TRBD2*00(30)	TRBJ2-5*00(220)		559|569|596|0|10||50.0	10|23|36|11|24|SC16GSG18A|33.0;14|20|48|11|17||30.0	24|40|68|30|46||80.0												TGTGCCAGTAACCGGGAGAAGGGGAGAAGGAGAGACCCAGTACTTC	36								CASNREKG_EGETQYF		:::::::::0:-7:10:11:2:-1:24:30:-4:46:::	TLML_1_	RNA
1415	CLONES_TRBTLML_1__FU12_TCR-JV_cDNA_24_GCTCGGTA_merged_170000.txt	1911	6	0.000164817	TGTGCCAGCAGTGAACGGGACAGTCCGTACAATGAGCAGTTTTTCA	EEEEEEEEEEEEEEEEEEEEEEEEEEEEEEEEEEEEEEEEEEEEEE	TRBV6-1*00(864.7)	TRBD1*00(40)	TRBJ2-1*00(179.7)		516|531|553|0|15||75.0	11|19|36|15|23||40.0	24|42|70|27|46|SC38TI42A|53.0												TGTGCCAGCAGTGAACGGGACAGTCCGTACAATGAGCAGTTTTTCA	36								CASSERDS_RTMSSFS		:::::::::0:-2:15:15:1:-5:23:27:-4:46:::	TLML_1_	RNA
1416	CLONES_TRBTLML_1__FU12_TCR-JV_cDNA_24_GCTCGGTA_merged_170000.txt	1912	6	0.000164817	TGTGCCAGCAGCCTTATCAGCGGGAGAGGAAGATACGCAGTATTTT	EEEEEEEEEEEEEEEEEEEEEEEEEEEEEEEEEEEEEEEEEEEEEE	TRBV21-1*00(284.7)	TRBD2*00(40)	TRBJ2-3*00(220)		544|556|581|0|12||60.0	22|30|48|18|26||40.0	25|41|69|30|46||80.0												TGTGCCAGCAGCCTTATCAGCGGGAGAGGAAGATACGCAGTATTTT	36								CASSLISG_EEDTQYF		:::::::::0:-5:12:18:-6:-2:26:30:-5:46:::	TLML_1_	RNA
1417	CLONES_TRBTLML_1__FU12_TCR-JV_cDNA_24_GCTCGGTA_merged_170000.txt	1927	6	0.000164817	TGTGCCTGGAGTGTATCAGCAATAGCCAAAAACATTCAGTACTTC	EEEEEEEEEEEEEEEEEEEEEEEEEEEEEEEEEEEEEEEEEEEEE	TRBV30*00(124)		TRBJ2-4*00(255)		787|802|821|0|15||75.0		19|42|70|22|45||115.0												TGTGCCTGGAGTGTATCAGCAATAGCCAAAAACATTCAGTACTTC	36								CAWSVSAIAKNIQYF		:::::::::0:1:15:::::22:1:45:::	TLML_1_	RNA
1418	CLONES_TRBTLML_1__FU12_TCR-JV_cDNA_24_GCTCGGTA_merged_170000.txt	1928	6	0.000164817	TGTGCCTGGAGGAATAGCGGGAGGGCCGGGGATACGCAGTATTTT	EEEEEEEEEEEEEEEEEEEEEEEEEEEEEEEEEEEEEEEEEEEEE	TRBV30*00(224)	TRBD2*00(65)	TRBJ2-3*00(215)		787|798|821|0|11||55.0	21|34|48|14|27||65.0	26|41|69|30|45||75.0												TGTGCCTGGAGGAATAGCGGGAGGGCCGGGGATACGCAGTATTTT	36								CAWRNSGRAGDTQYF		:::::::::0:-3:11:14:-5:2:27:30:-6:45:::	TLML_1_	RNA
1419	CLONES_TRBTLML_1__FU12_TCR-JV_cDNA_24_GCTCGGTA_merged_170000.txt	1929	6	0.000164817	TGTGCCATCTTGATGAACAGGGATGGCACAGATACGCAGTATTTT	EEEEEEEEEEEEEEEEEEEEEEEEEEEEEEEEEEEEEEEEEEEEE	TRBV28*00(676.8)	TRBD1*00(30)	TRBJ2-3*00(200)		564|571|601|0|7||35.0	15|21|36|16|22||30.0	21|41|69|25|45||100.0												TGTGCCATCTTGATGAACAGGGATGGCACAGATACGCAGTATTTT	36								CAILMNRDGTDTQYF		:::::::::0:-10:7:16:-3:-3:22:25:-1:45:::	TLML_1_	RNA
1420	CLONES_TRBTLML_1__FU12_TCR-JV_cDNA_24_GCTCGGTA_merged_170000.txt	1930	6	0.000164817	TGTGCCATCAGTCCCGGGACAGGGGAGAACACTGAAGCTTTCTTT	EEEEEEEEEEEEEEEEEEEEEEEEEEEEEEEEEEEEEEEEEEEEE	TRBV10-3*00(130)	TRBD1*00(65)	TRBJ1-1*00(235)		533|545|570|0|12||60.0	9|22|36|12|25||65.0	21|40|68|26|45||95.0												TGTGCCATCAGTCCCGGGACAGGGGAGAACACTGAAGCTTTCTTT	36								CAISPGTGENTEAFF		:::::::::0:-5:12:12:3:-2:25:26:-1:45:::	TLML_1_	RNA
1421	CLONES_TRBTLML_1__FU12_TCR-JV_cDNA_24_GCTCGGTA_merged_170000.txt	1931	6	0.000164817	TGTGCCACCAGTTCCGGAGGGGATAACACAGATACGCAGTATTTT	EEEEEEEEEEEEEEEEEEEEEEEEEEEEEEEEEEEEEEEEEEEEE	TRBV24-1*00(300)	TRBD2*00(30)	TRBJ2-3*00(235)		559|571|597|0|12||60.0	26|32|48|15|21||30.0	22|41|69|26|45||95.0												TGTGCCACCAGTTCCGGAGGGGATAACACAGATACGCAGTATTTT	36								CATSSGGDNTDTQYF		:::::::::0:-6:12:15:-10:0:21:26:-2:45:::	TLML_1_	RNA
1422	CLONES_TRBTLML_1__FU12_TCR-JV_cDNA_24_GCTCGGTA_merged_170000.txt	1932	6	0.000164817	TGTGCCACCAGTGATTTAGAGGATTACCCCAATGAGCAGTTCTTC	EEEEEEEEEEEEEEEEEEEEEEEEEEEEEEEEEEEEEEEEEEEEE	TRBV24-1*00(565)		TRBJ2-1*00(220)		559|576|597|0|17||85.0		26|42|70|29|45||80.0												TGTGCCACCAGTGATTTAGAGGATTACCCCAATGAGCAGTTCTTC	36								CATSDLEDYPNEQFF		:::::::::0:-1:17:::::29:-6:45:::	TLML_1_	RNA
1423	CLONES_TRBTLML_1__FU12_TCR-JV_cDNA_24_GCTCGGTA_merged_170000.txt	1933	6	0.000164817	TGTGCCACCAGTGAGCCGACAGAACCTCAAGAGACCCAGTACTTC	EEEEEEEEEEEEEEEEEEEEEEEEEEEEEEEEEEEEEEEEEEEEE	TRBV24-1*00(685)	TRBD1*00(25)	TRBJ2-5*00(115)		559|573|597|0|14||70.0	14|19|36|17|22||25.0	22|40|68|27|45||90.0												TGTGCCACCAGTGAGCCGACAGAACCTCAAGAGACCCAGTACTTC	36								CATSEPTEPQETQYF		:::::::::0:-4:14:17:-2:-5:22:27:-2:45:::	TLML_1_	RNA
1424	CLONES_TRBTLML_1__FU12_TCR-JV_cDNA_24_GCTCGGTA_merged_170000.txt	1934	6	0.000164817	TGTGCCACCAGTGAAAAGTTCGGGCACCAAGAGACCCAGTACTTC	EEEEEEEEEEEEEEEEEEEEEEEEEEEEEEEEEEEEEEEEEEEEE	TRBV24-1*00(119)		TRBJ2-5*00(240)		559|573|597|0|14||70.0		20|40|68|25|45||100.0												TGTGCCACCAGTGAAAAGTTCGGGCACCAAGAGACCCAGTACTTC	36								CATSEKFGHQETQYF		:::::::::0:-4:14:::::25:0:45:::	TLML_1_	RNA
1425	CLONES_TRBTLML_1__FU12_TCR-JV_cDNA_24_GCTCGGTA_merged_170000.txt	1935	6	0.000164817	TGTGCCACCAGCAGCACCAGGACAGGGATGGATGGCTACACCTTC	EEEEEEEEEEEEEEEEEEEEEEEEEEEEEEEEEEEEEEEEEEEEE	TRBV15*00(444)	TRBD1*00(40)	TRBJ1-2*00(210)		552|566|589|0|14||70.0	13|21|36|19|27||40.0	26|40|68|31|45||70.0												TGTGCCACCAGCAGCACCAGGACAGGGATGGATGGCTACACCTTC	36								CATSSTRTGMDGYTF		:::::::::0:-3:14:19:-1:-3:27:31:-6:45:::	TLML_1_	RNA
1426	CLONES_TRBTLML_1__FU12_TCR-JV_cDNA_24_GCTCGGTA_merged_170000.txt	1936	6	0.000164817	TGTGCCACGAGGGCGGGGGGTCTGGGCACAGATACGCAGTATTTT	EEEEEEEEEEEEEAEEEEEEEEEEEEEEEEEEEEEEEEEEEEEEE	TRBV2*00(656.8)	TRBD2*00(30)	TRBJ2-3*00(210)		518|525|555|0|7||35.0	27|33|48|8|14||30.0	21|41|69|25|45||100.0												TGTGCCACGAGGGCGGGGGGTCTGGGCACAGATACGCAGTATTTT	32								CATRAGGLGTDTQYF		:::::::::0:-10:7:8:-11:1:14:25:-1:45:::	TLML_1_	RNA
1427	CLONES_TRBTLML_1__FU12_TCR-JV_cDNA_24_GCTCGGTA_merged_170000.txt	1937	6	0.000164817	TGTGCCAGTACACCCCGGGTCTTGGGGTACAATGAGCAGTTCTTC	EEEEEEEEEEEEEEEEEEEEEEEEEEEEEEEEEEEEEEEEEEEEE	TRBV19*00(770)	TRBD1*00(30),TRBD2*00(30)	TRBJ2-1*00(230)		559|569|596|0|10||50.0	9|15|36|13|19||30.0;13|19|48|13|19||30.0	24|42|70|27|45||90.0												TGTGCCAGTACACCCCGGGTCTTGGGGTACAATGAGCAGTTCTTC	36								CASTPRVLGYNEQFF		:::::::::0:-7:10:13:3:-9:19:27:-4:45:::	TLML_1_	RNA
1428	CLONES_TRBTLML_1__FU12_TCR-JV_cDNA_24_GCTCGGTA_merged_170000.txt	1938	6	0.000164817	TGTGCCAGTAGTTCAAAAGGACTAGTAGGAGATGAGCAGTTCTTC	EEEEEEEEEEEEEEEEEEEEEEEEEEEEEEEEEEEEEEEEEEEEE	TRBV19*00(120)	TRBD2*00(35)	TRBJ2-1*00(207.3)		559|571|596|0|12||60.0	17|24|48|18|25||35.0	28|42|70|31|45||70.0												TGTGCCAGTAGTTCAAAAGGACTAGTAGGAGATGAGCAGTTCTTC	36								CASSSKGLVGDEQFF		:::::::::0:-5:12:18:-1:-8:25:31:-8:45:::	TLML_1_	RNA
1429	CLONES_TRBTLML_1__FU12_TCR-JV_cDNA_24_GCTCGGTA_merged_170000.txt	1939	6	0.000164817	TGTGCCAGTAGTGAGGACACCCGGAGCTCCTACGAGCAGTACTTC	EEEEEEEEEEEEEEEEEEEEEEEEEEEEEEEEEEEEEEEEEEEEE	TRBV19*00(247.3)	TRBD1*00(25)	TRBJ2-7*00(255)		559|571|596|0|12||60.0	13|18|36|14|19||25.0	16|39|67|22|45||115.0												TGTGCCAGTAGTGAGGACACCCGGAGCTCCTACGAGCAGTACTTC	36								CASSEDTRSSYEQYF		:::::::::0:-5:12:14:-1:-6:19:22:4:45:::	TLML_1_	RNA
1430	CLONES_TRBTLML_1__FU12_TCR-JV_cDNA_24_GCTCGGTA_merged_170000.txt	1940	6	0.000164817	TGTGCCAGTAGTATACCCCGAGGGGTTCACTATGGCTACACCTTC	EEEEEEEEEEEEEEEEEEEEEEEEEEEEEEEEEEEEEEEEEEEEE	TRBV19*00(250)	TRBD1*00(25),TRBD2*00(25)	TRBJ1-2*00(225)		559|574|596|0|15||75.0	17|22|36|20|25||25.0;27|32|48|19|24||25.0	23|40|68|28|45||85.0												TGTGCCAGTAGTATACCCCGAGGGGTTCACTATGGCTACACCTTC	36								CASSIPRGVHYGYTF		:::::::::0:-2:15:20:-5:-2:25:28:-3:45:::	TLML_1_	RNA
1431	CLONES_TRBTLML_1__FU12_TCR-JV_cDNA_24_GCTCGGTA_merged_170000.txt	1941	6	0.000164817	TGTGCCAGTAGTATAGTCCAGGGGGGGGCTTATGAGCAGTTCTTC	EEEEEEEEEEEEEEEEEEEEEEEEEEEEEEEEEEEEEEEEEEEEE	TRBV19*00(910)	TRBD1*00(35)	TRBJ2-1*00(210)		559|575|596|0|16||80.0	16|23|36|18|25||35.0	28|42|70|31|45||70.0												TGTGCCAGTAGTATAGTCCAGGGGGGGGCTTATGAGCAGTTCTTC	36								CASSIVQGGAYEQFF		:::::::::0:-1:16:18:-4:-1:25:31:-8:45:::	TLML_1_	RNA
1432	CLONES_TRBTLML_1__FU12_TCR-JV_cDNA_24_GCTCGGTA_merged_170000.txt	1942	6	0.000164817	TGTGCCAGTAGTATAGATAGAGAGTCCACAGATACGCAGTATTTT	EEEEEEEEEEEEEEEEEEEEEEEEEEEEEEEEEEEEEEEEEEEEE	TRBV19*00(241)		TRBJ2-3*00(235)		559|577|596|0|18||90.0		22|41|69|26|45||95.0												TGTGCCAGTAGTATAGATAGAGAGTCCACAGATACGCAGTATTTT	36								CASSIDRESTDTQYF		:::::::::0:1:18:::::26:-2:45:::	TLML_1_	RNA
1433	CLONES_TRBTLML_1__FU12_TCR-JV_cDNA_24_GCTCGGTA_merged_170000.txt	1943	6	0.000164817	TGTGCCAGTAGTATAATGAACGGGGGCATCACTGAAGCTTTCTTT	EEEEEEEEEEEEEEEEEEEEEEEEEEEEEEEEEEEEEEEEEEEEE	TRBV19*00(792.3)	TRBD1*00(30)	TRBJ1-1*00(220)		559|574|596|0|15||75.0	18|24|36|21|27||30.0	24|40|68|29|45||80.0												TGTGCCAGTAGTATAATGAACGGGGGCATCACTGAAGCTTTCTTT	36								CASSIMNGGITEAFF		:::::::::0:-2:15:21:-6:0:27:29:-4:45:::	TLML_1_	RNA
1434	CLONES_TRBTLML_1__FU12_TCR-JV_cDNA_24_GCTCGGTA_merged_170000.txt	1944	6	0.000164817	TGTGCCAGTAGTAAGGGAGCCGGACAGAGTTATGGCTACACCTTC	EEEEEEEEEEEEEEEEEEEEEEEEEEEEEEEEEEEEEEEEEEEEE	TRBV19*00(1142.3)	TRBD1*00(30)	TRBJ1-2*00(175)		559|572|596|0|13||65.0	13|19|36|21|27||30.0	25|40|68|30|45||75.0												TGTGCCAGTAGTAAGGGAGCCGGACAGAGTTATGGCTACACCTTC	36								CASSKGAGQSYGYTF		:::::::::0:-4:13:21:-1:-5:27:30:-5:45:::	TLML_1_	RNA
1435	CLONES_TRBTLML_1__FU12_TCR-JV_cDNA_24_GCTCGGTA_merged_170000.txt	1945	6	0.000164817	TGTGCCAGCCTTCCCGGGACAAGGGAGACCGGGGAGCTGTTTTTT	EEEEEEEEEEEEEEEEEEEEEEEEEEEEEEEEEEEEEEEEEEEEE	TRBV2*00(319)	TRBD1*00(54)	TRBJ2-2*00(230)		518|527|555|0|9||45.0	8|22|36|11|25|SG18A|54.0	25|43|71|27|45||90.0												TGTGCCAGCCTTCCCGGGACAAGGGAGACCGGGGAGCTGTTTTTT	36								CASLPGTRETGELFF		:::::::::0:-8:9:11:4:-2:25:27:-5:45:::	TLML_1_	RNA
1436	CLONES_TRBTLML_1__FU12_TCR-JV_cDNA_24_GCTCGGTA_merged_170000.txt	1946	6	0.000164817	TGTGCCAGCCGTCTGTCCCCAAGCTCCTACAATGAGCAGTTCTTC	EEEEEEEEEEEEEEEEEEEEEEEEEEEEEEEEEEEEEEEEEEEEE	TRBV7-6*00(217.3),TRBV7-7*00(201.3)	TRBD1*00(35)	TRBJ2-1*00(260)		576|585|613|0|9||45.0;585|594|622|0|9||45.0	5|12|36|12|19||35.0	18|42|70|21|45||120.0												TGTGCCAGCCGTCTGTCCCCAAGCTCCTACAATGAGCAGTTCTTC	36								CASRLSPSSYNEQFF		:::::::::0:-8:9:12:7:-12:19:21:2:45:::	TLML_1_	RNA
1437	CLONES_TRBTLML_1__FU12_TCR-JV_cDNA_24_GCTCGGTA_merged_170000.txt	1947	6	0.000164817	TGTGCCAGCACCGCCGGGGACAGGGTTTTAGAGACCCAGTACTTC	EEEEEEEEEEEEEEEEEEEEEEEEEEEEEEEEEEEEEEEEEEEEE	TRBV28*00(370)	TRBD1*00(45)	TRBJ2-5*00(220)		564|574|601|0|10||50.0	12|21|36|16|25||45.0	24|40|68|29|45||80.0												TGTGCCAGCACCGCCGGGGACAGGGTTTTAGAGACCCAGTACTTC	36								CASTAGDRVLETQYF		:::::::::0:-7:10:16:0:-3:25:29:-4:45:::	TLML_1_	RNA
1438	CLONES_TRBTLML_1__FU12_TCR-JV_cDNA_24_GCTCGGTA_merged_170000.txt	1948	6	0.000164817	TGTGCCAGCAGTTTGCGGGGGGCGGATGCCTACGAGCAGTACTTC	EEEEEEEEEEEEEEEEEEEEEEEEEEEEEEEEEEEEEEEEEEEEE	TRBV28*00(395)	TRBD1*00(35)	TRBJ2-7*00(225)		564|578|601|0|14||70.0	18|25|36|17|24||35.0	22|39|67|28|45||85.0												TGTGCCAGCAGTTTGCGGGGGGCGGATGCCTACGAGCAGTACTTC	36								CASSLRGADAYEQYF		:::::::::0:-3:14:17:-6:1:24:28:-2:45:::	TLML_1_	RNA
1439	CLONES_TRBTLML_1__FU12_TCR-JV_cDNA_24_GCTCGGTA_merged_170000.txt	1949	6	0.000164817	TGTGCCAGCAGTTTATTAATGGGCAGGGCGAAGACCCAGTACTTC	EEEEEEEEEEEEEEEEEEEEEEEEEEEEEEEEEEEEEEEEEEEEE	TRBV28*00(515)	TRBD1*00(25),TRBD2*00(25)	TRBJ2-5*00(210)		564|580|601|0|16||80.0	16|21|36|23|28||25.0;28|33|48|24|29||25.0	26|40|68|31|45||70.0												TGTGCCAGCAGTTTATTAATGGGCAGGGCGAAGACCCAGTACTTC	36								CASSLLMGRAKTQYF		:::::::::0:-1:16:23:-4:-3:28:31:-6:45:::	TLML_1_	RNA
1440	CLONES_TRBTLML_1__FU12_TCR-JV_cDNA_24_GCTCGGTA_merged_170000.txt	1950	6	0.000164817	TGTGCCAGCAGTTTATCCCTTTCCCGGGGCGGGGAGCTGTTTTTT	EEEEEEEEEEEEEEEEEEEEEEEEEEEEEEEEEEEEEEEEEEEEE	TRBV28*00(312.3)	TRBD1*00(44)	TRBJ2-2*00(220)		564|580|601|0|16||80.0	3|15|36|16|28|SG7T|44.0	27|43|71|29|45||80.0												TGTGCCAGCAGTTTATCCCTTTCCCGGGGCGGGGAGCTGTTTTTT	36								CASSLSLSRGGELFF		:::::::::0:-1:16:16:9:-9:28:29:-7:45:::	TLML_1_	RNA
1441	CLONES_TRBTLML_1__FU12_TCR-JV_cDNA_24_GCTCGGTA_merged_170000.txt	1951	6	0.000164817	TGTGCCAGCAGTTTATACGGCAGGGCTGTGCAGCCCCAGCATTTT	EEEEEEEEEEEEEEEEEEEEEEEEEEEEEEEEEEEEEEEEEEEEE	TRBV28*00(275)	TRBD2*00(29),TRBD1*00(25)	TRBJ1-5*00(215)		564|580|601|0|16||80.0	24|33|48|17|26|SG27C|29.0;16|21|36|20|25||25.0	27|42|70|30|45||75.0												TGTGCCAGCAGTTTATACGGCAGGGCTGTGCAGCCCCAGCATTTT	36								CASSLYGRAVQPQHF		:::::::::0:-1:16:17:-8:1:26:30:-7:45:::	TLML_1_	RNA
1442	CLONES_TRBTLML_1__FU12_TCR-JV_cDNA_24_GCTCGGTA_merged_170000.txt	1952	6	0.000164817	TGTGCCAGCAGTTTATACGGGGACTACCCAAAGGAGCAGTACTTC	EEEEEEEEEEEEEEEEEEEEEEEEEEEEEEEEEEEEEEEEEEEEE	TRBV27*00(275)	TRBD2*00(35)	TRBJ2-7*00(200)		556|572|593|0|16||80.0	16|23|48|19|26||35.0	27|39|67|33|45||60.0												TGTGCCAGCAGTTTATACGGGGACTACCCAAAGGAGCAGTACTTC	36								CASSLYGDYPKEQYF		:::::::::0:-1:16:19:0:-9:26:33:-7:45:::	TLML_1_	RNA
1443	CLONES_TRBTLML_1__FU12_TCR-JV_cDNA_24_GCTCGGTA_merged_170000.txt	1953	6	0.000164817	TGTGCCAGCAGTTCCTTCCTCGACAGGTACAATGAGCAGTTCTTC	EEEEEEEEEEEEEEEEEEEEEEEEEEEEEEEEEEEEEEEEEEEEE	TRBV27*00(698.3)	TRBD1*00(30)	TRBJ2-1*00(230)		556|569|593|0|13||65.0	14|20|36|21|27||30.0	24|42|70|27|45||90.0												TGTGCCAGCAGTTCCTTCCTCGACAGGTACAATGAGCAGTTCTTC	36								CASSSFLDRYNEQFF		:::::::::0:-4:13:21:-2:-4:27:27:-4:45:::	TLML_1_	RNA
1444	CLONES_TRBTLML_1__FU12_TCR-JV_cDNA_24_GCTCGGTA_merged_170000.txt	1954	6	0.000164817	TGTGCCAGCAGTTATGAGGACAGACTCCAAGAGACCCAGTACTTC	EEEEEEEEEEEEEEEEEEEEEEEEEEEEEEEEEEEEEEEEEEEEE	TRBV28*00(413.8)	TRBD1*00(30)	TRBJ2-5*00(235)		564|577|601|0|13||65.0	13|19|36|17|23||30.0	21|40|68|26|45||95.0												TGTGCCAGCAGTTATGAGGACAGACTCCAAGAGACCCAGTACTTC	36								CASSYEDRLQETQYF		:::::::::0:-4:13:17:-1:-5:23:26:-1:45:::	TLML_1_	RNA
1445	CLONES_TRBTLML_1__FU12_TCR-JV_cDNA_24_GCTCGGTA_merged_170000.txt	1955	6	0.000164817	TGTGCCAGCAGTTACTCGATGGCAGGGGGCTACGAGCAGTACTTC	EEEEEEEEEEEEEEEEEEEEEEEEEEEEEEEEEEEEEEEEEEEEE	TRBV6-5*00(390),TRBV6-6*00(342)	TRBD1*00(35)	TRBJ2-7*00(220)		519|538|556|0|19||95.0;516|535|553|0|19||95.0	16|23|36|22|29||35.0	23|39|67|29|45||80.0												TGTGCCAGCAGTTACTCGATGGCAGGGGGCTACGAGCAGTACTTC	36								CASSYSMAGGYEQYF		:::::::::0:2:19:22:-4:-1:29:29:-3:45:::	TLML_1_	RNA
1446	CLONES_TRBTLML_1__FU12_TCR-JV_cDNA_24_GCTCGGTA_merged_170000.txt	1956	6	0.000164817	TGTGCCAGCAGTTACTCGAGTGGCTCTGGAAACACCATATATTTT	EEEEEEEEEEEEEEEEEEEEEEEEEEEEEEEEEEEEEEEEEEEEE	TRBV6-5*00(195),TRBV6-6*00(195),TRBV6-3*00(179),TRBV6-4*00(179),TRBV6-8*00(179)		TRBJ1-3*00(255)		519|540|556|0|21||105.0;516|537|553|0|21||105.0;516|537|553|0|21||105.0;518|539|555|0|21|SG530T|89.0;512|533|549|0|21||105.0		19|42|70|22|45||115.0												TGTGCCAGCAGTTACTCGAGTGGCTCTGGAAACACCATATATTTT	36								CASSYSSGSGNTIYF		:::::::::0:4:21:::::22:1:45:::	TLML_1_	RNA
1447	CLONES_TRBTLML_1__FU12_TCR-JV_cDNA_24_GCTCGGTA_merged_170000.txt	1957	6	0.000164817	TGTGCCAGCAGTTACCTAGCGGGAAACTACAATGAGCAGTTCTTC	EEEEEEEEEEEEEEEEEEEEEEEEEEEEEEEEEEEEEEEEEEEEE	TRBV6-6*00(470)	TRBD2*00(45)	TRBJ2-1*00(235)		516|531|553|0|15||75.0	20|29|48|15|24||45.0	23|42|70|26|45||95.0												TGTGCCAGCAGTTACCTAGCGGGAAACTACAATGAGCAGTTCTTC	36								CASSYLAGNYNEQFF		:::::::::0:-2:15:15:-4:-3:24:26:-3:45:::	TLML_1_	RNA
1448	CLONES_TRBTLML_1__FU12_TCR-JV_cDNA_24_GCTCGGTA_merged_170000.txt	1958	6	0.000164817	TGTGCCAGCAGTTACGAAAGAAGTGGGTTCTATGGCTACACCTTC	EEEEEEEEEEEEEEEEEEEEEEEEEEEEEEEEEEEEEEEEEEEEE	TRBV6-5*00(648.3)		TRBJ1-2*00(200)		519|534|556|0|15||75.0		24|40|68|29|45||80.0												TGTGCCAGCAGTTACGAAAGAAGTGGGTTCTATGGCTACACCTTC	36								CASSYERSGFYGYTF		:::::::::0:-2:15:::::29:-4:45:::	TLML_1_	RNA
1449	CLONES_TRBTLML_1__FU12_TCR-JV_cDNA_24_GCTCGGTA_merged_170000.txt	1959	6	0.000164817	TGTGCCAGCAGTCCCCAGGGTCTAGCAGGCAATGAGCAGTTCTTC	EEEEEEEEEEEEEEEEEEEEEEEEEEEEEEEEEEEEEEEEEEEEE	TRBV12-3*00(130),TRBV12-4*00(130)	TRBD2*00(29),TRBD1*00(25)	TRBJ2-1*00(220)		530|542|567|0|12||60.0;530|542|567|0|12||60.0	16|25|48|17|26|SA19T|29.0;16|21|36|15|20||25.0	26|42|70|29|45||80.0												TGTGCCAGCAGTCCCCAGGGTCTAGCAGGCAATGAGCAGTTCTTC	36								CASSPQGLAGNEQFF		:::::::::0:-5:12:17:0:-7:26:29:-6:45:::	TLML_1_	RNA
1450	CLONES_TRBTLML_1__FU12_TCR-JV_cDNA_24_GCTCGGTA_merged_170000.txt	1960	6	0.000164817	TGTGCCAGCAGTCCGGGACAGGGCCTTTATGAAAAACTGTTTTTT	EEEEEEEEEEEEEEEEEEEEEEEEEEEEEEEEEEEEEEEEEEEEE	TRBV6-1*00(150),TRBV6-4*00(150),TRBV6-5*00(150),TRBV6-6*00(150)	TRBD1*00(55)	TRBJ1-4*00(222.3)		516|528|553|0|12||60.0;518|530|555|0|12||60.0;519|531|556|0|12||60.0;516|528|553|0|12||60.0	10|21|36|12|23||55.0	26|43|71|28|45||85.0												TGTGCCAGCAGTCCGGGACAGGGCCTTTATGAAAAACTGTTTTTT	36								CASSPGQGLYEKLFF		:::::::::0:-5:12:12:2:-3:23:28:-6:45:::	TLML_1_	RNA
1451	CLONES_TRBTLML_1__FU12_TCR-JV_cDNA_24_GCTCGGTA_merged_170000.txt	1961	6	0.000164817	TGTGCCAGCAGTCCAACCGGGACAGGGGTATACGAGCAGTACTTC	EEEEEEEEEEEEEEEEEEEEEEEEEEEEEEEEEEEEEEEAAAAA?	TRBV28*00(855)	TRBD1*00(60)	TRBJ2-7*00(70)		564|576|601|0|12||60.0	10|22|36|16|28||60.0	24|39|67|30|45||75.0												TGTGCCAGCAGTCCAACCGGGACAGGGGTATACGAGCAGTACTTC	30								CASSPTGTGVYEQYF		:::::::::0:-5:12:16:2:-2:28:30:-4:45:::	TLML_1_	RNA
1452	CLONES_TRBTLML_1__FU12_TCR-JV_cDNA_24_GCTCGGTA_merged_170000.txt	1962	6	0.000164817	TGTGCCAGCAGTCAGGGAGCGGGAGGGAGCACTGAAGCTTTCTTT	EEEEEEEEEEEEEEEEEEEEEEEEEEEEEEEEEEEEEEEEEEEEE	TRBV27*00(525)	TRBD2*00(50)	TRBJ1-1*00(180)		556|568|593|0|12||60.0	22|32|48|17|27||50.0	24|40|68|29|45||80.0												TGTGCCAGCAGTCAGGGAGCGGGAGGGAGCACTGAAGCTTTCTTT	36								CASSQGAGGSTEAFF		:::::::::0:-5:12:17:-6:0:27:29:-4:45:::	TLML_1_	RNA
1453	CLONES_TRBTLML_1__FU12_TCR-JV_cDNA_24_GCTCGGTA_merged_170000.txt	1963	6	0.000164817	TGTGCCAGCAGTGTCGGAGGAACGTACACCGGGGAGCTGTTTTTT	EEEEEEEEEEEEEEEEEEEEEEEEEEEEEEEEEEEEEEEEEEEEE	TRBV12-3*00(180),TRBV12-4*00(180)	TRBD2*00(25)	TRBJ2-2*00(237.3)		530|542|567|0|12||60.0;530|542|567|0|12||60.0	26|31|48|15|20||25.0	23|43|71|25|45||100.0												TGTGCCAGCAGTGTCGGAGGAACGTACACCGGGGAGCTGTTTTTT	36								CASSVGGTYTGELFF		:::::::::0:-5:12:15:-10:-1:20:25:-3:45:::	TLML_1_	RNA
1454	CLONES_TRBTLML_1__FU12_TCR-JV_cDNA_24_GCTCGGTA_merged_170000.txt	1964	6	0.000164817	TGTGCCAGCAGTGCCTCGCGACCCTTCTCCTACGAGCAGTACTTC	EEEEEEEEEEEEEEEEEEEEEEEEEEEEEEEEEEEEEEEEEEEEE	TRBV27*00(550.7)		TRBJ2-7*00(195)		556|568|593|0|12||60.0		20|39|67|26|45||95.0												TGTGCCAGCAGTGCCTCGCGACCCTTCTCCTACGAGCAGTACTTC	36								CASSASRPFSYEQYF		:::::::::0:-5:12:::::26:0:45:::	TLML_1_	RNA
1455	CLONES_TRBTLML_1__FU12_TCR-JV_cDNA_24_GCTCGGTA_merged_170000.txt	1965	6	0.000164817	TGTGCCAGCAGTGGCCTAGCGGGAAATCCCTACGAGCAGTACTTC	EEEEEEEEEEEEEEEEEEEEEEEEEEEEEEEEEEEEEEEEEEEEE	TRBV2*00(348)	TRBD2*00(45)	TRBJ2-7*00(225)		518|531|555|0|13||65.0	20|29|48|15|24||45.0	22|39|67|28|45||85.0												TGTGCCAGCAGTGGCCTAGCGGGAAATCCCTACGAGCAGTACTTC	36								CASSGLAGNPYEQYF		:::::::::0:-4:13:15:-4:-3:24:28:-2:45:::	TLML_1_	RNA
1456	CLONES_TRBTLML_1__FU12_TCR-JV_cDNA_24_GCTCGGTA_merged_170000.txt	1966	6	0.000164817	TGTGCCAGCAGTGAGACGACAGGGGGATCCTACGAGCAGTACTTC	EEEEEEEEEEEEEEEEEEEEEEEEEEEEEEEEEEEEEEEEEEEEE	TRBV2*00(540)	TRBD1*00(45)	TRBJ2-7*00(230)		518|532|555|0|14||70.0	14|23|36|17|26||45.0	21|39|67|27|45||90.0												TGTGCCAGCAGTGAGACGACAGGGGGATCCTACGAGCAGTACTTC	36								CASSETTGGSYEQYF		:::::::::0:-3:14:17:-2:-1:26:27:-1:45:::	TLML_1_	RNA
1457	CLONES_TRBTLML_1__FU12_TCR-JV_cDNA_24_GCTCGGTA_merged_170000.txt	1967	6	0.000164817	TGTGCCAGCAGTACCCGGGAGGGTTTGTTCGATGAGCAGTTCTTC	EEEEEEEEEEEEEEEEEEEEEEEEEEEEEEEEEEEEEEEEEEEEE	TRBV6-5*00(441.2)	TRBD2*00(40),TRBD1*00(35)	TRBJ2-1*00(149.8)		519|531|556|0|12||60.0	24|32|48|15|23||40.0;9|16|36|13|20||35.0	28|42|70|31|45||70.0												TGTGCCAGCAGTACCCGGGAGGGTTTGTTCGATGAGCAGTTCTTC	36								CASSTREGLFDEQFF		:::::::::0:-5:12:15:-8:0:23:31:-8:45:::	TLML_1_	RNA
1458	CLONES_TRBTLML_1__FU12_TCR-JV_cDNA_24_GCTCGGTA_merged_170000.txt	1968	6	0.000164817	TGTGCCAGCAGCTTTCGCGGCGGGAGCTCACCGGAGCAGTACTTC	EEEEEEEEEEEEEEEEEEEEEEEEEEEEEEEEEEEEEEEEEEEEE	TRBV7-8*00(794.5)	TRBD2*00(35)	TRBJ2-7*00(82.5)		567|581|604|0|14||70.0	23|30|48|19|26||35.0	27|39|67|33|45||60.0												TGTGCCAGCAGCTTTCGCGGCGGGAGCTCACCGGAGCAGTACTTC	36								CASSFRGGSSPEQYF		:::::::::0:-3:14:19:-7:-2:26:33:-7:45:::	TLML_1_	RNA
1459	CLONES_TRBTLML_1__FU12_TCR-JV_cDNA_24_GCTCGGTA_merged_170000.txt	1969	6	0.000164817	TGTGCCAGCAGCTTTGGGGGAGCCTACAATTCACCCCTCCACTTT	EEEEEEEEEEEEEEEEEEEEEEEEEEEEEEEEEEEEEEEEEEEEE	TRBV5-5*00(240)	TRBD1*00(25),TRBD2*00(25)	TRBJ1-6*00(223)		549|563|585|0|14||70.0	18|23|36|15|20||25.0;25|30|48|17|22||25.0	22|45|73|22|45|ST26C|99.0												TGTGCCAGCAGCTTTGGGGGAGCCTACAATTCACCCCTCCACTTT	36								CASSFGGAYNSPLHF		:::::::::0:-2:14:15:-6:-1:20:22:-2:45:::	TLML_1_	RNA
1460	CLONES_TRBTLML_1__FU12_TCR-JV_cDNA_24_GCTCGGTA_merged_170000.txt	1970	6	0.000164817	TGTGCCAGCAGCTTTGGAGGGATTAGCACAGATACGCAGTATTTT	EEEEEEEEEEEEEEEEEEEEEEEEEEEEEEEEEEEEEEEEEEEEE	TRBV11-2*00(150),TRBV11-3*00(150),TRBV7-2*00(150)	TRBD2*00(30)	TRBJ2-3*00(244.7)		522|536|559|0|14||70.0;521|535|558|0|14||70.0;580|594|617|0|14||70.0	26|32|48|15|21||30.0	19|41|69|23|45||110.0												TGTGCCAGCAGCTTTGGAGGGATTAGCACAGATACGCAGTATTTT	36								CASSFGGISTDTQYF		:::::::::0:-3:14:15:-10:0:21:23:1:45:::	TLML_1_	RNA
1461	CLONES_TRBTLML_1__FU12_TCR-JV_cDNA_24_GCTCGGTA_merged_170000.txt	1971	6	0.000164817	TGTGCCAGCAGCTTGGGGACCGCGAACACCGGGGAGCTGTTTTTT	EEEEEEEEEEEEEEEEEEEEEEEEEEEEEEEEEEEEEEEEEEEEE	TRBV5-6*00(305),TRBV5-5*00(289),TRBV5-7*00(289)		TRBJ2-2*00(265)		550|566|586|0|16||80.0;549|565|585|0|16||80.0;551|567|587|0|16||80.0		18|43|71|20|45||125.0												TGTGCCAGCAGCTTGGGGACCGCGAACACCGGGGAGCTGTTTTTT	36								CASSLGTANTGELFF		:::::::::0:0:16:::::20:2:45:::	TLML_1_	RNA
1462	CLONES_TRBTLML_1__FU12_TCR-JV_cDNA_24_GCTCGGTA_merged_170000.txt	1972	6	0.000164817	TGTGCCAGCAGCTTGAGGCTAGCGGGAGAAGAGACCCAGTACTTC	EEEEEEEEEEEEEEEEEEEEEEEEEEEEEEEEEEEEEEEEEEEEE	TRBV5-4*00(545),TRBV5-8*00(497)	TRBD2*00(50)	TRBJ2-5*00(225)		549|564|585|0|15||75.0;551|566|587|0|15||75.0	20|30|48|18|28||50.0	23|40|68|28|45||85.0												TGTGCCAGCAGCTTGAGGCTAGCGGGAGAAGAGACCCAGTACTTC	36								CASSLRLAGEETQYF		:::::::::0:-1:15:18:-4:-2:28:28:-3:45:::	TLML_1_	RNA
1463	CLONES_TRBTLML_1__FU12_TCR-JV_cDNA_24_GCTCGGTA_merged_170000.txt	1973	6	0.000164817	TGTGCCAGCAGCTTAGTTTTAGGGATTCTAGATGAGCAGTTCTTC	EEEEEEEEEEEEEEEEEEEEEEEEEEEEEEEEEEEEEEEEEEEEE	TRBV11-1*00(270),TRBV11-3*00(254)		TRBJ2-1*00(210)		531|547|568|0|16||80.0;521|537|558|0|16||80.0		28|42|70|31|45||70.0												TGTGCCAGCAGCTTAGTTTTAGGGATTCTAGATGAGCAGTTCTTC	36								CASSLVLGILDEQFF		:::::::::0:-1:16:::::31:-8:45:::	TLML_1_	RNA
1464	CLONES_TRBTLML_1__FU12_TCR-JV_cDNA_24_GCTCGGTA_merged_170000.txt	1974	6	0.000164817	TGTGCCAGCAGCTTAGTGAGGGGCCAGACCTACGAGCAGTACTTC	EEEEEEEEEEEEEEEEEEEEEEEEEEEEEEEEEEEEEEEEEEEEE	TRBV7-6*00(365),TRBV7-7*00(333)	TRBD1*00(25),TRBD2*00(25)	TRBJ2-7*00(225)		576|592|613|0|16||80.0;585|601|622|0|16||80.0	17|22|36|18|23||25.0;27|32|48|17|22||25.0	22|39|67|28|45||85.0												TGTGCCAGCAGCTTAGTGAGGGGCCAGACCTACGAGCAGTACTTC	36								CASSLVRGQTYEQYF		:::::::::0:-1:16:18:-5:-2:23:28:-2:45:::	TLML_1_	RNA
1465	CLONES_TRBTLML_1__FU12_TCR-JV_cDNA_24_GCTCGGTA_merged_170000.txt	1975	6	0.000164817	TGTGCCAGCAGCTTAGTAGCGGGAGGGGATTACGAGCAGTACTTC	EEEEEEEEEEEEEEEEEEEEEEEEEEEEEEEEEEEEEEEEEEEEE	TRBV7-8*00(660)	TRBD2*00(55)	TRBJ2-7*00(215)		567|583|604|0|16||80.0	21|32|48|16|27||55.0	24|39|67|30|45||75.0												TGTGCCAGCAGCTTAGTAGCGGGAGGGGATTACGAGCAGTACTTC	36								CASSLVAGGDYEQYF		:::::::::0:-1:16:16:-5:0:27:30:-4:45:::	TLML_1_	RNA
1466	CLONES_TRBTLML_1__FU12_TCR-JV_cDNA_24_GCTCGGTA_merged_170000.txt	1976	6	0.000164817	TGTGCCAGCAGCTTAGCGTTGGGGATGGCCGGGGAGCTGTTTTTT	EEEEEEEEEEEEEEEEEEEEEEEEEEEEEEEEEEEEEEEEEEEEE	TRBV7-6*00(200),TRBV7-7*00(184)		TRBJ2-2*00(225)		576|594|613|0|18||90.0;585|603|622|0|18||90.0		26|43|71|28|45||85.0												TGTGCCAGCAGCTTAGCGTTGGGGATGGCCGGGGAGCTGTTTTTT	36								CASSLALGMAGELFF		:::::::::0:1:18:::::28:-6:45:::	TLML_1_	RNA
1467	CLONES_TRBTLML_1__FU12_TCR-JV_cDNA_24_GCTCGGTA_merged_170000.txt	1977	6	0.000164817	TGTGCCAGCAGCTTAGCGCGTCTAGCCAAAAACATTCAGTACTTC	EEEEEEEEEEEEEEEEEEEEEEEEEEEEEEEEEEEEEEEEEEEEE	TRBV7-2*00(594)		TRBJ2-4*00(260)		580|599|617|0|19||95.0		18|42|70|21|45||120.0												TGTGCCAGCAGCTTAGCGCGTCTAGCCAAAAACATTCAGTACTTC	36								CASSLARLAKNIQYF		:::::::::0:2:19:::::21:2:45:::	TLML_1_	RNA
1468	CLONES_TRBTLML_1__FU12_TCR-JV_cDNA_24_GCTCGGTA_merged_170000.txt	1978	6	0.000164817	TGTGCCAGCAGCTTAGCGACAGGGATATACAATGAGCAGTTCTTC	EEEEEEEEEEEEEEEEEEEEEEEEEEEEEEEEEEEEEEEEEEEEE	TRBV11-1*00(695)	TRBD1*00(30)	TRBJ2-1*00(167.3)		531|549|568|0|18||90.0	15|21|36|18|24||30.0	24|42|70|27|45||90.0												TGTGCCAGCAGCTTAGCGACAGGGATATACAATGAGCAGTTCTTC	36								CASSLATGIYNEQFF		:::::::::0:1:18:18:-3:-3:24:27:-4:45:::	TLML_1_	RNA
1469	CLONES_TRBTLML_1__FU12_TCR-JV_cDNA_24_GCTCGGTA_merged_170000.txt	1979	6	0.000164817	TGTGCCAGCAGCTTAGGGACTAGCGCCGACAATGAGCAGTTCTTC	EEEEEEEEEEEEEEEEEEEEEEEEEEEEEEEEEEEEEEEEEEEEE	TRBV7-9*00(441.7)	TRBD2*00(25)	TRBJ2-1*00(228)		556|572|593|0|16||80.0	17|22|48|16|21||25.0	18|42|70|21|45|ST21GST24G|88.0												TGTGCCAGCAGCTTAGGGACTAGCGCCGACAATGAGCAGTTCTTC	36								CASSLGTSADNEQFF		:::::::::0:-1:16:16:-1:-10:21:21:2:45:::	TLML_1_	RNA
1470	CLONES_TRBTLML_1__FU12_TCR-JV_cDNA_24_GCTCGGTA_merged_170000.txt	1980	6	0.000164817	TGTGCCAGCAGCTTAATGGCGGGACTTTGGGAGACCCAGTACTTC	EEEEEEEEEEEEEEEEEEEEEEEEEEEEEEEEEEEEEEEEEEEEE	TRBV11-2*00(485),TRBV11-3*00(453),TRBV11-1*00(437)	TRBD2*00(35),TRBD1*00(30)	TRBJ2-5*00(215)		522|537|559|0|15||75.0;521|536|558|0|15||75.0;531|546|568|0|15||75.0	15|22|48|19|26||35.0;11|17|36|19|25||30.0	25|40|68|30|45||75.0												TGTGCCAGCAGCTTAATGGCGGGACTTTGGGAGACCCAGTACTTC	36								CASSLMAGLWETQYF		:::::::::0:-2:15:19:1:-10:26:30:-5:45:::	TLML_1_	RNA
1471	CLONES_TRBTLML_1__FU12_TCR-JV_cDNA_24_GCTCGGTA_merged_170000.txt	1981	6	0.000164817	TGTGCCAGCAGCTTAAAGAGTCATCTGTGGGATGAGCAGTTCTTC	EEEEEEEEEEEEEEEEEEEEEEEEEEEEEEEEEEEEEEEEEEEEE	TRBV13*00(530)		TRBJ2-1*00(145)		567|582|604|0|15||75.0		28|42|70|31|45||70.0												TGTGCCAGCAGCTTAAAGAGTCATCTGTGGGATGAGCAGTTCTTC	36								CASSLKSHLWDEQFF		:::::::::0:-2:15:::::31:-8:45:::	TLML_1_	RNA
1472	CLONES_TRBTLML_1__FU12_TCR-JV_cDNA_24_GCTCGGTA_merged_170000.txt	1982	6	0.000164817	TGTGCCAGCAGCTCCTACGTCGGGGGGGTGGAGACCCAGTACTTC	EEEEEEEEEEEEEEEEEEEEEEEEEEEEEEEEEEEEEEEEEEEEE	TRBV7-6*00(399.7)	TRBD1*00(25)	TRBJ2-5*00(212.3)		576|589|613|0|13||65.0	18|23|36|21|26||25.0	25|40|68|30|45||75.0												TGTGCCAGCAGCTCCTACGTCGGGGGGGTGGAGACCCAGTACTTC	36								CASSSYVGGVETQYF		:::::::::0:-4:13:21:-6:-1:26:30:-5:45:::	TLML_1_	RNA
1473	CLONES_TRBTLML_1__FU12_TCR-JV_cDNA_24_GCTCGGTA_merged_170000.txt	1983	6	0.000164817	TGTGCCAGCAGCTCGAAGCGGGAGGCGGGGGATACGCAGTATTTT	EEEEEEEEEEEEEEEEEEEEEEEEEEEEEEEEEEEEEEEEEEEEE	TRBV7-6*00(350),TRBV7-7*00(318)	TRBD2*00(45)	TRBJ2-3*00(212.3)		576|589|613|0|13||65.0;585|598|622|0|13||65.0	22|31|48|16|25||45.0	26|41|69|30|45||75.0												TGTGCCAGCAGCTCGAAGCGGGAGGCGGGGGATACGCAGTATTTT	36								CASSSKREAGDTQYF		:::::::::0:-4:13:16:-6:-1:25:30:-6:45:::	TLML_1_	RNA
1474	CLONES_TRBTLML_1__FU12_TCR-JV_cDNA_24_GCTCGGTA_merged_170000.txt	1984	6	0.000164817	TGTGCCAGCAGCTCACAGGGGAGCTCTGGAAACACCATATATTTT	EEEEEEEEEEEEEEEEEEEEEEEEEEEEEEEEEEEEEEEEEEEEE	TRBV11-1*00(145),TRBV7-9*00(145)	TRBD1*00(30)	TRBJ1-3*00(265)		531|544|568|0|13||65.0;556|569|593|0|13||65.0	15|21|36|14|20||30.0	17|42|70|20|45||125.0												TGTGCCAGCAGCTCACAGGGGAGCTCTGGAAACACCATATATTTT	36								CASSSQGSSGNTIYF		:::::::::0:-4:13:14:-3:-3:20:20:3:45:::	TLML_1_	RNA
1475	CLONES_TRBTLML_1__FU12_TCR-JV_cDNA_24_GCTCGGTA_merged_170000.txt	1985	6	0.000164817	TGTGCCAGCAGCCTGGACTTCTCTAGCACAGATACGCAGTATTTT	EEEEEEEEEEEEEEEEEEEEEEEEEEEEEEEEEEEEEEEEEEEEE	TRBV5-6*00(374),TRBV5-5*00(358),TRBV5-7*00(358)		TRBJ2-3*00(252.3)		550|566|586|0|16|ST562C|64.0;549|565|585|0|16|ST561C|64.0;551|567|587|0|16|ST563C|64.0		18|41|69|22|45||115.0												TGTGCCAGCAGCCTGGACTTCTCTAGCACAGATACGCAGTATTTT	36								CASSLDFSSTDTQYF		:::::::::0:0:16:::::22:2:45:::	TLML_1_	RNA
1476	CLONES_TRBTLML_1__FU12_TCR-JV_cDNA_24_GCTCGGTA_merged_170000.txt	1986	6	0.000164817	TGTGCCAGCAGCCCTCGTGGTAGCGGGAAGGAGACCCAGTACTTC	EEEEEEEEEEEEEEEEEEEEEEEEEEEEEEEEEEEEEEEEEEEEE	TRBV7-9*00(397.5)	TRBD2*00(40)	TRBJ2-5*00(215)		556|568|593|0|12||60.0	21|29|48|20|28||40.0	25|40|68|30|45||75.0												TGTGCCAGCAGCCCTCGTGGTAGCGGGAAGGAGACCCAGTACTTC	36								CASSPRGSGKETQYF		:::::::::0:-5:12:20:-5:-3:28:30:-5:45:::	TLML_1_	RNA
1477	CLONES_TRBTLML_1__FU12_TCR-JV_cDNA_24_GCTCGGTA_merged_170000.txt	1987	6	0.000164817	TGTGCCAGCAGCCCTATAGCGGGAGCGAAAGATACGCAGTATTTT	EEEEEEEEEEEEEEEEEEEEEEEEEEE6EEEEEEEEEEEEEAAAA	TRBV14*00(785)	TRBD2*00(45)	TRBJ2-3*00(85)		516|529|553|0|13||65.0	21|30|48|16|25||45.0	25|41|69|29|45||80.0												TGTGCCAGCAGCCCTATAGCGGGAGCGAAAGATACGCAGTATTTT	21								CASSPIAGAKDTQYF		:::::::::0:-4:13:16:-5:-2:25:29:-5:45:::	TLML_1_	RNA
1478	CLONES_TRBTLML_1__FU12_TCR-JV_cDNA_24_GCTCGGTA_merged_170000.txt	1988	6	0.000164817	TGTGCCAGCAGCCCCCTTCTCCTGGTCAGATTCGAGCAGTTCTTC	EEEEEEEEEEEEEEEEEEEEEEEEEEEEEEEEEEEEEEEEEEEEE	TRBV6-6*00(587.3)	TRBD1*00(30)	TRBJ2-1*00(110)		516|527|553|0|11||55.0	1|7|36|11|17||30.0	30|42|70|33|45||60.0												TGTGCCAGCAGCCCCCTTCTCCTGGTCAGATTCGAGCAGTTCTTC	36								CASSPLLLVRFEQFF		:::::::::0:-6:11:11:11:-17:17:33:-10:45:::	TLML_1_	RNA
1479	CLONES_TRBTLML_1__FU12_TCR-JV_cDNA_24_GCTCGGTA_merged_170000.txt	1989	6	0.000164817	TGTGCCAGCAGCCCCGTGGTCGTGTCTTCCAATGAGCAGTTCTTC	EEEEEEEEEEEEEEEEEEEEEEEEEEEEEEEEEEEEEEEEEEEEE	TRBV7-2*00(329),TRBV7-8*00(313)		TRBJ2-1*00(220)		580|592|617|0|12||60.0;567|579|604|0|12||60.0		26|42|70|29|45||80.0												TGTGCCAGCAGCCCCGTGGTCGTGTCTTCCAATGAGCAGTTCTTC	36								CASSPVVVSSNEQFF		:::::::::0:-5:12:::::29:-6:45:::	TLML_1_	RNA
1480	CLONES_TRBTLML_1__FU12_TCR-JV_cDNA_24_GCTCGGTA_merged_170000.txt	1990	6	0.000164817	TGTGCCAGCAGCCCCGGACTAGCGGGAGTAGCTGAGCAGTTCTTC	EEEEEEEEEEEEEEEEEEEEEEEEEEEEEEEEEEEEEEEEEEEEE	TRBV11-1*00(485),TRBV11-3*00(469),TRBV11-2*00(437)	TRBD2*00(65)	TRBJ2-1*00(205)		531|543|568|0|12||60.0;521|533|558|0|12||60.0;522|534|559|0|12||60.0	17|30|48|15|28||65.0	29|42|70|32|45||65.0												TGTGCCAGCAGCCCCGGACTAGCGGGAGTAGCTGAGCAGTTCTTC	36								CASSPGLAGVAEQFF		:::::::::0:-5:12:15:-1:-2:28:32:-9:45:::	TLML_1_	RNA
1481	CLONES_TRBTLML_1__FU12_TCR-JV_cDNA_24_GCTCGGTA_merged_170000.txt	1991	6	0.000164817	TGTGCCAGCAGCCCGGTGGGGGTGCGAACCGGGGAGCTGTTTTTT	EEEEEEEEEEEEEEEEEEEEEEEEEEEEEEEEEEEEEEEEEEEEE	TRBV7-2*00(714)	TRBD1*00(25)	TRBJ2-2*00(223.3)		580|592|617|0|12||60.0	18|23|36|17|22||25.0	25|43|71|27|45||90.0												TGTGCCAGCAGCCCGGTGGGGGTGCGAACCGGGGAGCTGTTTTTT	36								CASSPVGVRTGELFF		:::::::::0:-5:12:17:-6:-1:22:27:-5:45:::	TLML_1_	RNA
1482	CLONES_TRBTLML_1__FU12_TCR-JV_cDNA_24_GCTCGGTA_merged_170000.txt	1992	6	0.000164817	TGTGCCAGCAGCCCACGGGACAGGGTGGACGAAAAACTGTTTTTT	EEEEEEEEEEEEEEEEEEEEEEEEEEEEEEEEEEEEEEEEEEEEE	TRBV11-2*00(445.8),TRBV11-3*00(413.8)	TRBD1*00(50)	TRBJ1-4*00(215)		522|534|559|0|12||60.0;521|533|558|0|12||60.0	11|21|36|15|25||50.0	28|43|71|30|45||75.0												TGTGCCAGCAGCCCACGGGACAGGGTGGACGAAAAACTGTTTTTT	36								CASSPRDRVDEKLFF		:::::::::0:-5:12:15:1:-3:25:30:-8:45:::	TLML_1_	RNA
1483	CLONES_TRBTLML_1__FU12_TCR-JV_cDNA_24_GCTCGGTA_merged_170000.txt	1993	6	0.000164817	TGTGCCAGCAGCCGTGGGGGAGTCTCCTACAATGAGCAGTTCTTC	EEEEEEEEEEEEEEEEEEEEEEEEEEEEEEEEEEEEEEEEEEEEE	TRBV14*00(255)	TRBD1*00(25),TRBD2*00(25)	TRBJ2-1*00(250)		516|529|553|0|13||65.0	18|23|36|15|20||25.0;25|30|48|17|22||25.0	20|42|70|23|45||110.0												TGTGCCAGCAGCCGTGGGGGAGTCTCCTACAATGAGCAGTTCTTC	36								CASSRGGVSYNEQFF		:::::::::0:-4:13:15:-6:-1:20:23:0:45:::	TLML_1_	RNA
1484	CLONES_TRBTLML_1__FU12_TCR-JV_cDNA_24_GCTCGGTA_merged_170000.txt	1994	6	0.000164817	TGTGCCAGCAGCCATTTGCGGACTTCCTACAATGAGCAGTTCTTC	EEEEEEEEEEEEEEEEEEEEEEEEEEEEEEEEEEEEEEEEEEEEE	TRBV14*00(933.5)	TRBD2*00(25)	TRBJ2-1*00(219.3)		516|530|553|0|14||70.0	17|22|48|19|24||25.0	21|42|70|24|45||105.0												TGTGCCAGCAGCCATTTGCGGACTTCCTACAATGAGCAGTTCTTC	36								CASSHLRTSYNEQFF		:::::::::0:-3:14:19:-1:-10:24:24:-1:45:::	TLML_1_	RNA
1485	CLONES_TRBTLML_1__FU12_TCR-JV_cDNA_24_GCTCGGTA_merged_170000.txt	1995	6	0.000164817	TGTGCCAGCAGCCAGGAGGAAGGTGTCTCCTACGAGCAGTACTTC	EEEEEEEEEEEEEEEEEEEEEEEEEEEEEEEEEEEEEEEEEEEEE	TRBV11-2*00(400.7)	TRBD2*00(25)	TRBJ2-7*00(235)		522|534|559|0|12||60.0	26|31|48|14|19||25.0	20|39|67|26|45||95.0												TGTGCCAGCAGCCAGGAGGAAGGTGTCTCCTACGAGCAGTACTTC	36								CASSQEEGVSYEQYF		:::::::::0:-5:12:14:-10:-1:19:26:0:45:::	TLML_1_	RNA
1486	CLONES_TRBTLML_1__FU12_TCR-JV_cDNA_24_GCTCGGTA_merged_170000.txt	1996	6	0.000164817	TGTGCCAGCAGCCAAGTAAGGGGACCGAATGAAAAACTGTTTTTT	EEEEEEEEEEEEEEEEEEEEEEEEEEEEEEEEEEEEEEEEEEEEE	TRBV14*00(523.3)	TRBD1*00(25),TRBD2*00(25)	TRBJ1-4*00(230)		516|532|553|0|16||80.0	12|17|36|20|25||25.0;16|21|48|20|25||25.0	25|43|71|27|45||90.0												TGTGCCAGCAGCCAAGTAAGGGGACCGAATGAAAAACTGTTTTTT	36								CASSQVRGPNEKLFF		:::::::::0:-1:16:20:0:-7:25:27:-5:45:::	TLML_1_	RNA
1487	CLONES_TRBTLML_1__FU12_TCR-JV_cDNA_24_GCTCGGTA_merged_170000.txt	1997	6	0.000164817	TGTGCCAGCAGCCAAGGAGATAGCCGCACAGATACGCAGTATTTT	EEEEEEEEEEEEEEEEEEEEEEEEEEEEEEEEEEEEEEEEEEEEE	TRBV4-2*00(332.5),TRBV4-3*00(316.5)		TRBJ2-3*00(240)		537|553|574|0|16||80.0;537|553|574|0|16|SC539T|64.0		21|41|69|25|45||100.0												TGTGCCAGCAGCCAAGGAGATAGCCGCACAGATACGCAGTATTTT	36								CASSQGDSRTDTQYF		:::::::::0:-1:16:::::25:-1:45:::	TLML_1_	RNA
1488	CLONES_TRBTLML_1__FU12_TCR-JV_cDNA_24_GCTCGGTA_merged_170000.txt	1998	6	0.000164817	TGTGCCAGCAGCGTTCTAGCGGGGAGCACGGATACGCAGTATTTT	EEEEEEEEEEEEEEEEEEEEEEEEEEEEEEEEEEEEEEEEEEEEE	TRBV7-4*00(90)	TRBD2*00(40)	TRBJ2-3*00(229)		545|557|582|0|12||60.0	20|28|48|15|23||40.0	20|41|69|24|45|SA25G|89.0												TGTGCCAGCAGCGTTCTAGCGGGGAGCACGGATACGCAGTATTTT	36								CASSVLAGSTDTQYF		:::::::::0:-5:12:15:-4:-4:23:24:0:45:::	TLML_1_	RNA
1489	CLONES_TRBTLML_1__FU12_TCR-JV_cDNA_24_GCTCGGTA_merged_170000.txt	1999	6	0.000164817	TGTGCCAGCAGCGTAGGGACAGAATGGACAGATACGCAGTATTTT	EEEEEEEEEEEEEEEEEEEEEEEEEEEEEEEEEEEEEEEEEEEEE	TRBV9*00(490)	TRBD1*00(30)	TRBJ2-3*00(230)		559|575|595|0|16||80.0	13|19|36|16|22||30.0	23|41|69|27|45||90.0												TGTGCCAGCAGCGTAGGGACAGAATGGACAGATACGCAGTATTTT	36								CASSVGTEWTDTQYF		:::::::::0:0:16:16:-1:-5:22:27:-3:45:::	TLML_1_	RNA
1490	CLONES_TRBTLML_1__FU12_TCR-JV_cDNA_24_GCTCGGTA_merged_170000.txt	2000	6	0.000164817	TGTGCCAGCAGCGTAGATTGGGGGCTAGGCGAAAAACTGTTTTTT	EEEEEEEEEEEEEEEEEEEEEEEEEEEEEEEEEEEEEEEEEEEEE	TRBV9*00(323)	TRBD1*00(30)	TRBJ1-4*00(215)		559|575|595|0|16||80.0	18|24|36|19|25||30.0	28|43|71|30|45||75.0												TGTGCCAGCAGCGTAGATTGGGGGCTAGGCGAAAAACTGTTTTTT	36								CASSVDWGLGEKLFF		:::::::::0:0:16:19:-6:0:25:30:-8:45:::	TLML_1_	RNA
1491	CLONES_TRBTLML_1__FU12_TCR-JV_cDNA_24_GCTCGGTA_merged_170000.txt	2001	6	0.000164817	TGTGCCAGCAGCGTAGAAGGACTCGAAGGGGAGACCCAGTACTTC	EEEEEEEEEEEEEEEEEEEEEEEEEEEEEEEEEEEEEEEEEEEEE	TRBV9*00(285)	TRBD2*00(25)	TRBJ2-5*00(215)		559|575|595|0|16||80.0	17|22|48|18|23||25.0	25|40|68|30|45||75.0												TGTGCCAGCAGCGTAGAAGGACTCGAAGGGGAGACCCAGTACTTC	36								CASSVEGLEGETQYF		:::::::::0:0:16:18:-1:-10:23:30:-5:45:::	TLML_1_	RNA
1492	CLONES_TRBTLML_1__FU12_TCR-JV_cDNA_24_GCTCGGTA_merged_170000.txt	2002	6	0.000164817	TGTGCCAGCAGCGCCTGGGGCTCTGGGGCCAACGTCCTGACTTTC	EEEEEEEEEEEEEEEEEEEEEEEEEEEEEEEEEEEEEEEEEEEEE	TRBV9*00(780)		TRBJ2-6*00(270)		559|572|595|0|13||65.0		19|45|73|19|45||130.0												TGTGCCAGCAGCGCCTGGGGCTCTGGGGCCAACGTCCTGACTTTC	36								CASSAWGSGANVLTF		:::::::::0:-3:13:::::19:1:45:::	TLML_1_	RNA
1493	CLONES_TRBTLML_1__FU12_TCR-JV_cDNA_24_GCTCGGTA_merged_170000.txt	2003	6	0.000164817	TGTGCCAGCAGCGGAGGACTAGCGGGCACAGATACGCAGTATTTT	EEEEEEEEEEEEEEEEEEEEEEEEEEEEEEEEEEEEEEEEEEEEE	TRBV9*00(640)	TRBD2*00(50)	TRBJ2-3*00(240)		559|572|595|0|13||65.0	17|27|48|15|25||50.0	21|41|69|25|45||100.0												TGTGCCAGCAGCGGAGGACTAGCGGGCACAGATACGCAGTATTTT	36								CASSGGLAGTDTQYF		:::::::::0:-3:13:15:-1:-5:25:25:-1:45:::	TLML_1_	RNA
1494	CLONES_TRBTLML_1__FU12_TCR-JV_cDNA_24_GCTCGGTA_merged_170000.txt	2004	6	0.000164817	TGTGCCAGCAGGTCACGGACTAGCGGACACAATGAGCAGTTCTTC	EEEEEEEEEEEEEEEEEEEEEEEEEEEEEEEEEEEEEEEEEEEEE	TRBV11-2*00(382.3),TRBV11-3*00(350.3)	TRBD2*00(50)	TRBJ2-1*00(225)		522|533|559|0|11||55.0;521|532|558|0|11||55.0	17|27|48|16|26||50.0	25|42|70|28|45||85.0												TGTGCCAGCAGGTCACGGACTAGCGGACACAATGAGCAGTTCTTC	36								CASRSRTSGHNEQFF		:::::::::0:-6:11:16:-1:-5:26:28:-5:45:::	TLML_1_	RNA
1495	CLONES_TRBTLML_1__FU12_TCR-JV_cDNA_24_GCTCGGTA_merged_170000.txt	2005	6	0.000164817	TGTGCCAGCAGGCCCACGTGGGGGGGATCCTACGAGCAGTACTTC	EEEEEEEEEEEEEEEEEEEEEEEEEEEEEEEEEEEEEEEEEEEEE	TRBV28*00(1106)	TRBD1*00(25)	TRBJ2-7*00(227.3)		564|575|601|0|11||55.0	18|23|36|19|24||25.0	21|39|67|27|45||90.0												TGTGCCAGCAGGCCCACGTGGGGGGGATCCTACGAGCAGTACTTC	36								CASRPTWGGSYEQYF		:::::::::0:-6:11:19:-6:-1:24:27:-1:45:::	TLML_1_	RNA
1496	CLONES_TRBTLML_1__FU12_TCR-JV_cDNA_24_GCTCGGTA_merged_170000.txt	2006	6	0.000164817	TGTGCCAGCAACGAGGGAACCCTCTCCTACAATGAGCAGTTCTTC	EEEEEEEEEEEEEEEEEEEEEEEEEEEEEEEEEEEEEEEEAAAAA	TRBV5-6*00(835)	TRBD2*00(25)	TRBJ2-1*00(110)		550|560|586|0|10||50.0	27|32|48|12|17||25.0	20|42|70|23|45||110.0												TGTGCCAGCAACGAGGGAACCCTCTCCTACAATGAGCAGTTCTTC	32								CASNEGTLSYNEQFF		:::::::::0:-6:10:12:-11:0:17:23:0:45:::	TLML_1_	RNA
1497	CLONES_TRBTLML_1__FU12_TCR-JV_cDNA_24_GCTCGGTA_merged_170000.txt	2007	6	0.000164817	TGTGCCAGCAAACCCGGGGCCGCCTCCTACAATGAGCAGTTCTTC	EEEEEEEEEEEEEEEEEEEEEEEEEEEEEEEEEEEEEEEEEEEEE	TRBV12-3*00(782.3),TRBV12-4*00(782.3)	TRBD1*00(30),TRBD2*00(30)	TRBJ2-1*00(247.3)		530|540|567|0|10||50.0;530|540|567|0|10||50.0	9|15|36|12|18||30.0;13|19|48|12|18||30.0	20|42|70|23|45||110.0												TGTGCCAGCAAACCCGGGGCCGCCTCCTACAATGAGCAGTTCTTC	36								CASKPGAASYNEQFF		:::::::::0:-7:10:12:3:-9:18:23:0:45:::	TLML_1_	RNA
1498	CLONES_TRBTLML_1__FU12_TCR-JV_cDNA_24_GCTCGGTA_merged_170000.txt	2019	6	0.000164817	TGCGCCAGCAGCTTGGGGTGGCAGCCCTCCTACGAGCAGTACTTC	EEEEEEEEEEEEEEEEEEEEEEEEEEEEEEEEEEEEEEEEEEEEE	TRBV5-1*00(120)		TRBJ2-7*00(235)		554|570|590|0|16||80.0		20|39|67|26|45||95.0												TGCGCCAGCAGCTTGGGGTGGCAGCCCTCCTACGAGCAGTACTTC	36								CASSLGWQPSYEQYF		:::::::::0:0:16:::::26:0:45:::	TLML_1_	RNA
1499	CLONES_TRBTLML_1__FU12_TCR-JV_cDNA_24_GCTCGGTA_merged_170000.txt	2020	6	0.000164817	TGCGCCAGCAGCTTGGACGGAATCGCGTGGTTGGAGCAGTTCTTC	EEEEEEAEEEEEEEEEEEEEEEEEEEEEEEEEEEEEEEEEEEEEE	TRBV5-1*00(356.8)		TRBJ2-1*00(200)		554|570|590|0|16||80.0		30|42|70|33|45||60.0												TGCGCCAGCAGCTTGGACGGAATCGCGTGGTTGGAGCAGTTCTTC	32								CASSLDGIAWLEQFF		:::::::::0:0:16:::::33:-10:45:::	TLML_1_	RNA
1500	CLONES_TRBTLML_1__FU12_TCR-JV_cDNA_24_GCTCGGTA_merged_170000.txt	2021	6	0.000164817	TGCGCCAGCAGCTCCCTCGGGACAGGGTGGAATGAGCAGTTCTTC	EEEEEEEEEEEEEEEEEEEEEEEEEEEEEEEEEEEEEEEEEEEEE	TRBV5-1*00(427.3)	TRBD1*00(50)	TRBJ2-1*00(215)		554|567|590|0|13||65.0	11|21|36|17|27||50.0	27|42|70|30|45||75.0												TGCGCCAGCAGCTCCCTCGGGACAGGGTGGAATGAGCAGTTCTTC	36								CASSSLGTGWNEQFF		:::::::::0:-3:13:17:1:-3:27:30:-7:45:::	TLML_1_	RNA
1501	CLONES_TRBTLML_1__FU12_TCR-JV_cDNA_24_GCTCGGTA_merged_170000.txt	2022	6	0.000164817	TGCGCCAGCAGCCCCACTCCAGGGCTCAGGCAGCCCCAGCATTTT	EEEEEEEEEEEEEEEEEEEEEEEEEEEEEEEEEEEEEEEEEEEEE	TRBV4-1*00(495)	TRBD1*00(25),TRBD2*00(25)	TRBJ1-5*00(212.3)		537|550|574|0|13||65.0	16|21|36|19|24||25.0;28|33|48|20|25||25.0	27|42|70|30|45||75.0												TGCGCCAGCAGCCCCACTCCAGGGCTCAGGCAGCCCCAGCATTTT	36								CASSPTPGLRQPQHF		:::::::::0:-4:13:19:-4:-3:24:30:-7:45:::	TLML_1_	RNA
1502	CLONES_TRBTLML_1__FU12_TCR-JV_cDNA_24_GCTCGGTA_merged_170000.txt	2023	6	0.000164817	TGCGCCAGCAGCCCGTGGACAGGTAGTTCCTACGAGCAGTACTTC	EEEEEEEEEEEEEEEEEEEEEEEEEEEEEEEEEEEEEEEEEEEEE	TRBV5-1*00(155)	TRBD1*00(35)	TRBJ2-7*00(230)		554|566|590|0|12||60.0	13|20|36|16|23||35.0	21|39|67|27|45||90.0												TGCGCCAGCAGCCCGTGGACAGGTAGTTCCTACGAGCAGTACTTC	36								CASSPWTGSSYEQYF		:::::::::0:-4:12:16:-1:-4:23:27:-1:45:::	TLML_1_	RNA
1503	CLONES_TRBTLML_1__FU12_TCR-JV_cDNA_24_GCTCGGTA_merged_170000.txt	2024	6	0.000164817	TGCGCCAGCAGCCAGGGGGGGAGCGGGAGATACGAGCAGTACTTC	EEEEEEEEEEEEEEEEEEEEEEEEEEEEEEEEEEEEEEEEEEEEE	TRBV4-1*00(320)	TRBD2*00(40)	TRBJ2-7*00(215)		537|551|574|0|14||70.0	22|30|48|21|29||40.0	24|39|67|30|45||75.0												TGCGCCAGCAGCCAGGGGGGGAGCGGGAGATACGAGCAGTACTTC	36								CASSQGGSGRYEQYF		:::::::::0:-3:14:21:-6:-2:29:30:-4:45:::	TLML_1_	RNA
1504	CLONES_TRBTLML_1__FU12_TCR-JV_cDNA_24_GCTCGGTA_merged_170000.txt	2025	6	0.000164817	TGCGCCAGCAGCCAGGAGACAGGGGGTGACTCACCCCTCCACTTT	EEEEEEEEEEEEEEEEEEEEEEEEEEEEEEEEEEEEEEEEEEEEE	TRBV4-1*00(430)	TRBD1*00(45)	TRBJ1-6*00(199)		537|551|574|0|14||70.0	14|23|36|17|26||45.0	30|45|73|30|45||75.0												TGCGCCAGCAGCCAGGAGACAGGGGGTGACTCACCCCTCCACTTT	36								CASSQETGGDSPLHF		:::::::::0:-3:14:17:-2:-1:26:30:-10:45:::	TLML_1_	RNA
1505	CLONES_TRBTLML_1__FU12_TCR-JV_cDNA_24_GCTCGGTA_merged_170000.txt	2026	6	0.000164817	TGCGCCAGCAGCCAAGCGACAGGGGAAAATGAAAAACTGTTTTTT	EEEEEEEEEEEEEEEEEEEEEEEEEEEEEEEEEEEEEEEEEEEEE	TRBV4-1*00(185),TRBV4-3*00(169)	TRBD1*00(40)	TRBJ1-4*00(230)		537|553|574|0|16||80.0;537|553|574|0|16||80.0	14|22|36|17|25||40.0	25|43|71|27|45||90.0												TGCGCCAGCAGCCAAGCGACAGGGGAAAATGAAAAACTGTTTTTT	36								CASSQATGENEKLFF		:::::::::0:-1:16:17:-2:-2:25:27:-5:45:::	TLML_1_	RNA
1506	CLONES_TRBTLML_1__FU12_TCR-JV_cDNA_24_GCTCGGTA_merged_170000.txt	2027	6	0.000164817	TGCGCCAGCAGCCAAATAGCCAGCTATAATGAAAAACTGTTTTTT	EEEEEEEEEEEEEEEEEEEEEEEEEEEEEEEEEEEEEEEEEEEEE	TRBV4-1*00(446.8)		TRBJ1-4*00(235)		537|552|574|0|15||75.0		24|43|71|26|45||95.0												TGCGCCAGCAGCCAAATAGCCAGCTATAATGAAAAACTGTTTTTT	36								CASSQIASYNEKLFF		:::::::::0:-2:15:::::26:-4:45:::	TLML_1_	RNA
1507	CLONES_TRBTLML_1__FU12_TCR-JV_cDNA_24_GCTCGGTA_merged_170000.txt	2028	6	0.000164817	TGCGCCAGCAGCACCTCGACAGGGGACACAGATACGCAGTATTTT	EEEEEEEEEEEEEEEEEEEEEEEEEEEEEEEEEEEEEEEEEEEEE	TRBV5-1*00(185.8)	TRBD1*00(40)	TRBJ2-3*00(235)		554|566|590|0|12||60.0	14|22|36|17|25||40.0	22|41|69|26|45||95.0												TGCGCCAGCAGCACCTCGACAGGGGACACAGATACGCAGTATTTT	36								CASSTSTGDTDTQYF		:::::::::0:-4:12:17:-2:-2:25:26:-2:45:::	TLML_1_	RNA
1508	CLONES_TRBTLML_1__FU12_TCR-JV_cDNA_24_GCTCGGTA_merged_170000.txt	2029	6	0.000164817	TGCGCCAGCAGACGTGAGGGAGTAGGCAATTCACCCCTCCACTTT	EEEEEEEEEEEEEEEEEEEEEEEEEEEEEEEEEEEEEEEEEEEEE	TRBV5-1*00(209)	TRBD2*00(25)	TRBJ1-6*00(102)		554|565|590|0|11||55.0	25|30|48|17|22||25.0	27|45|73|27|45||90.0												TGCGCCAGCAGACGTGAGGGAGTAGGCAATTCACCCCTCCACTTT	36								CASRREGVGNSPLHF		:::::::::0:-5:11:17:-9:-2:22:27:-7:45:::	TLML_1_	RNA
1509	CLONES_TRBTLML_1__FU12_TCR-JV_cDNA_24_GCTCGGTA_merged_170000.txt	2032	6	0.000164817	TGCAGTGCTTCCTGGACTATCCAAGAACACAATGAGCAGTTCTTC	EEEEEEEEEEEEEEEEEEEEEEEEEEEEEEEEEEEEEEEEEEEEE	TRBV20-1*00(931.3)	TRBD2*00(30)	TRBJ2-1*00(110)		759|768|793|0|9||45.0	17|23|48|13|19||30.0	25|42|70|28|45||85.0												TGCAGTGCTTCCTGGACTATCCAAGAACACAATGAGCAGTTCTTC	36								CSASWTIQEHNEQFF		:::::::::0:-5:9:13:-1:-9:19:28:-5:45:::	TLML_1_	RNA
1510	CLONES_TRBTLML_1__FU12_TCR-JV_cDNA_24_GCTCGGTA_merged_170000.txt	2033	6	0.000164817	TGCAGTGCTAGTGGGTCAGCGGGAGCTGAAGATACGCAGTATTTT	EEEEEEEEEEEEEEEEEEEEEEEEEEEEEEEEEEEEEEEEEEEEE	TRBV20-1*00(480)	TRBD2*00(40)	TRBJ2-3*00(220)		759|770|793|0|11||55.0	22|30|48|17|25||40.0	25|41|69|29|45||80.0												TGCAGTGCTAGTGGGTCAGCGGGAGCTGAAGATACGCAGTATTTT	36								CSASGSAGAEDTQYF		:::::::::0:-3:11:17:-6:-2:25:29:-5:45:::	TLML_1_	RNA
1511	CLONES_TRBTLML_1__FU12_TCR-JV_cDNA_24_GCTCGGTA_merged_170000.txt	2034	6	0.000164817	TGCAGTGCTAGCGTGGCCAGGCCCAGCTCCTACGAGCAGTACTTC	EEEEEEEEEEEEEEEEEEEEEEEEEEEEEEEEEEEEEEEEEEEEE	TRBV20-1*00(745)	TRBD2*00(25)	TRBJ2-7*00(245)		759|770|793|0|11||55.0	30|35|48|19|24||25.0	18|39|67|24|45||105.0												TGCAGTGCTAGCGTGGCCAGGCCCAGCTCCTACGAGCAGTACTTC	36								CSASVARPSSYEQYF		:::::::::0:-3:11:19:-14:3:24:24:2:45:::	TLML_1_	RNA
1512	CLONES_TRBTLML_1__FU12_TCR-JV_cDNA_24_GCTCGGTA_merged_170000.txt	2035	6	0.000164817	TGCAGTGCTAGGAACAGGGCGCTCTCTGGAAACACCATATATTTT	EEEEEEEEEEEEEEEEEEEEEEEEEEEEEEEEEEEEEEEEEEEEE	TRBV20-1*00(385)	TRBD1*00(30)	TRBJ1-3*00(250)		759|770|793|0|11||55.0	15|21|36|13|19||30.0	20|42|70|23|45||110.0												TGCAGTGCTAGGAACAGGGCGCTCTCTGGAAACACCATATATTTT	36								CSARNRALSGNTIYF		:::::::::0:-3:11:13:-3:-3:19:23:0:45:::	TLML_1_	RNA
1513	CLONES_TRBTLML_1__FU12_TCR-JV_cDNA_24_GCTCGGTA_merged_170000.txt	2036	6	0.000164817	TGCAGTGCTAGAGATCAGGCACGGAGCTCCTACGAGCAGTACTTC	EEEEEEEEEEEEEEEEEEEEEEEEEEEEEEEEEEEEEEEEEEEEE	TRBV20-1*00(585)		TRBJ2-7*00(195)		759|775|793|0|16||80.0		16|39|67|22|45||115.0												TGCAGTGCTAGAGATCAGGCACGGAGCTCCTACGAGCAGTACTTC	36								CSARDQARSSYEQYF		:::::::::0:2:16:::::22:4:45:::	TLML_1_	RNA
1514	CLONES_TRBTLML_1__FU12_TCR-JV_cDNA_24_GCTCGGTA_merged_170000.txt	2037	6	0.000164817	TGCAGTGCTAGAGATGTTACGGGGCATAATCAGCCCCAGCATTTT	EEEEEEEEEEEEEEEEEEEEEEEEEEEEEEEEEEEEEEEEEEEEE	TRBV20-1*00(330)	TRBD1*00(25)	TRBJ1-5*00(230)		759|774|793|0|15||75.0	19|24|36|20|25||25.0	24|42|70|27|45||90.0												TGCAGTGCTAGAGATGTTACGGGGCATAATCAGCCCCAGCATTTT	36								CSARDVTGHNQPQHF		:::::::::0:1:15:20:-7:0:25:27:-4:45:::	TLML_1_	RNA
1515	CLONES_TRBTLML_1__FU12_TCR-JV_cDNA_24_GCTCGGTA_merged_170000.txt	2038	6	0.000164817	TGCAGTGCTAAGCTAGCGGGAGATGTCGCAGATACGCAGTATTTT	EEEEEEEEEEEEEEEEEEEEEEEEEEEEEEEEEEEEEEEEEEEEE	TRBV20-1*00(115)	TRBD2*00(50)	TRBJ2-3*00(225)		759|769|793|0|10||50.0	20|30|48|12|22||50.0	24|41|69|28|45||85.0												TGCAGTGCTAAGCTAGCGGGAGATGTCGCAGATACGCAGTATTTT	36								CSAKLAGDVADTQYF		:::::::::0:-4:10:12:-4:-2:22:28:-4:45:::	TLML_1_	RNA
1516	CLONES_TRBTLML_1__FU12_TCR-JV_cDNA_24_GCTCGGTA_merged_170000.txt	2039	6	0.000164817	TGCAGTGCGCTTACTAGCGGGCCCTCCTACAATGAGCAGTTCTTC	EEEEEEEEEEEEEEEEEEEEEEEEEEEEEEEEEEEEEEEEEEEEE	TRBV20-1*00(317.5)	TRBD2*00(45)	TRBJ2-1*00(250)		759|767|793|0|8||40.0	19|28|48|12|21||45.0	20|42|70|23|45||110.0												TGCAGTGCGCTTACTAGCGGGCCCTCCTACAATGAGCAGTTCTTC	36								CSALTSGPSYNEQFF		:::::::::0:-6:8:12:-3:-4:21:23:0:45:::	TLML_1_	RNA
1517	CLONES_TRBTLML_1__FU12_TCR-JV_cDNA_24_GCTCGGTA_merged_170000.txt	2040	6	0.000164817	TGCAGTGCGACCCGGACAGGGTCAATCGAAGAGACCCAGTACTTC	EEEEEEEEEEEEEEEEEEEEEEEEEEEEEEEEEEEEEEEEEEEEE	TRBV20-1*00(261.5)	TRBD1*00(40)	TRBJ2-5*00(225)		759|767|793|0|8||40.0	13|21|36|13|21||40.0	23|40|68|28|45||85.0												TGCAGTGCGACCCGGACAGGGTCAATCGAAGAGACCCAGTACTTC	36								CSATRTGSIEETQYF		:::::::::0:-6:8:13:-1:-3:21:28:-3:45:::	TLML_1_	RNA
1518	CLONES_TRBTLML_1__FU12_TCR-JV_cDNA_24_GCTCGGTA_merged_170000.txt	2045	6	0.000164817	TGTGCCAGCAGTTTAGCGGGAGGTTCCTACAATGAGCAGTTCTT	EEEEEEEEEEEEEEEEEEEEEEEEEEEEEEEEEEEEEEEEEEEE	TRBV6-5*00(202.3),TRBV6-1*00(185.3)	TRBD2*00(50)	TRBJ2-1*00(219)		519|532|556|0|13||65.0;516|528|553|0|12||60.0	21|31|48|13|23||50.0	21|42|70|24|44|DC41|79.0												TGTGCCAGCAGTTTAGCGGGAGGTTCCTACAATGAGCAGTTCTT	36								CASSLAG_FLQ*AVL		:::::::::0:-4:13:13:-5:-1:23:24:-1:44:::	TLML_1_	RNA
1519	CLONES_TRBTLML_1__FU12_TCR-JV_cDNA_24_GCTCGGTA_merged_170000.txt	2047	6	0.000164817	TGCAGCGTTGTCGGTTAGCATTTAGCACAGATACGCAGTATTTT	EEEEEEEEEEEEEEEEEEEEEEEEEEEEEEEEEEEEEEEEEEEE	TRBV29-1*00(180)		TRBJ2-3*00(250)		700|710|734|0|10||50.0		19|41|69|22|44||110.0												TGCAGCGTTGTCGGTTAGCATTTAGCACAGATACGCAGTATTTT	36								CSVVG*H_STDTQYF		:::::::::0:-4:10:::::22:1:44:::	TLML_1_	RNA
1520	CLONES_TRBTLML_1__FU12_TCR-JV_cDNA_24_GCTCGGTA_merged_170000.txt	2050	6	0.000164817	TGTGCCAGTAGTCGGACAGGGAAACACCGGGGAGCTGTTTTTT	EEEEEEEEEEEEEEEEEEEEEEEEEEEEEEEEEEEEEEEEEEE	TRBV19*00(320)	TRBD1*00(40)	TRBJ2-2*00(242.3)		559|571|596|0|12||60.0	13|21|36|13|21||40.0	22|43|71|22|43||105.0												TGTGCCAGTAGTCGGACAGGGAAACACCGGGGAGCTGTTTTTT	36								CASSRTG_NTGELFF		:::::::::0:-5:12:13:-1:-3:21:22:-2:43:::	TLML_1_	RNA
1521	CLONES_TRBTLML_1__FU12_TCR-JV_cDNA_24_GCTCGGTA_merged_170000.txt	2051	6	0.000164817	TGTGCCAGCAGCTTATCAAGCTTCCACAGATACGCAGTATTTT	EEEEEEEEEEEEEEEEEEEEEEEEEEEEEEEEEEEEEEEEEEE	TRBV7-3*00(587.3)		TRBJ2-3*00(235)		540|555|577|0|15||75.0		22|41|69|24|43||95.0												TGTGCCAGCAGCTTATCAAGCTTCCACAGATACGCAGTATTTT	36								CASSLSS_STDTQYF		:::::::::0:-2:15:::::24:-2:43:::	TLML_1_	RNA
1522	CLONES_TRBTLML_1__FU12_TCR-JV_cDNA_24_GCTCGGTA_merged_170000.txt	2055	6	0.000164817	TGCGCCAGCAGTCAAGGACTAGCGGCAAGAGACCCAGTACTTC	EEEEEEEEEEEEEEEEEEEEEEEEEEEEEEEEEEEEEEEEEEE	TRBV23-1*00(379)	TRBD2*00(50)	TRBJ2-5*00(230)		580|595|617|0|15||75.0	17|27|48|15|25||50.0	22|40|68|25|43||90.0												TGCGCCAGCAGTCAAGGACTAGCGGCAAGAGACCCAGTACTTC	36								CASSQGL_RQETQYF		:::::::::0:-2:15:15:-1:-5:25:25:-2:43:::	TLML_1_	RNA
1523	CLONES_TRBTLML_1__FU12_TCR-JV_cDNA_24_GCTCGGTA_merged_170000.txt	2080	6	0.000164817	TGTGCTAGTGGTTTGGGGACAGGGTCTGATACGCAGTATTTT	EEEEEEEEEEEEEEEEEEEEEEEEEEEEEEEEEEEEEEEEEE	TRBV12-5*00(774.7)	TRBD1*00(40)	TRBJ2-3*00(215)		530|546|567|0|16||80.0	13|21|36|16|24||40.0	26|41|69|27|42||75.0												TGTGCTAGTGGTTTGGGGACAGGGTCTGATACGCAGTATTTT	36								CASGLGTGSDTQYF		:::::::::0:-1:16:16:-1:-3:24:27:-6:42:::	TLML_1_	RNA
1524	CLONES_TRBTLML_1__FU12_TCR-JV_cDNA_24_GCTCGGTA_merged_170000.txt	2081	6	0.000164817	TGTGCCTTTAGAAGGCTAGCGGGAGAAGAGACCCAGTACTTC	EEEEEEEEEEEEEEEEEEEEEEEEEEEEEEEEEEEEEEEEEE	TRBV30*00(320)	TRBD2*00(50)	TRBJ2-5*00(225)		787|794|821|0|7||35.0	20|30|48|15|25||50.0	23|40|68|25|42||85.0												TGTGCCTTTAGAAGGCTAGCGGGAGAAGAGACCCAGTACTTC	36								CAFRRLAGEETQYF		:::::::::0:-7:7:15:-4:-2:25:25:-3:42:::	TLML_1_	RNA
1525	CLONES_TRBTLML_1__FU12_TCR-JV_cDNA_24_GCTCGGTA_merged_170000.txt	2082	6	0.000164817	TGTGCCTGGAGTGTACGGGGCGGTTCCACTGAAGCTTTCTTT	EEEEEEEEEEEEEEEEEEEEEEEEEEEEEEEEEEEEEEEEEE	TRBV30*00(860)	TRBD1*00(30)	TRBJ1-1*00(185)		787|803|821|0|16||80.0	19|25|36|16|22||30.0	24|40|68|26|42||80.0												TGTGCCTGGAGTGTACGGGGCGGTTCCACTGAAGCTTTCTTT	36								CAWSVRGGSTEAFF		:::::::::0:2:16:16:-7:1:22:26:-4:42:::	TLML_1_	RNA
1526	CLONES_TRBTLML_1__FU12_TCR-JV_cDNA_24_GCTCGGTA_merged_170000.txt	2084	6	0.000164817	TGTGCCATCAGTTCCGGGACGGGCACAGATACGCAGTATTTT	EEEEEEEEEEEEEEEEEEEEEEEEEEEEEEEEEEEEEEEEEE	TRBV10-3*00(1154)	TRBD1*00(35),TRBD2*00(35)	TRBJ2-3*00(240)		533|545|570|0|12||60.0	10|17|36|13|20||35.0;14|21|48|13|20||35.0	21|41|69|22|42||100.0												TGTGCCATCAGTTCCGGGACGGGCACAGATACGCAGTATTTT	36								CAISSGTGTDTQYF		:::::::::0:-5:12:13:2:-7:20:22:-1:42:::	TLML_1_	RNA
1527	CLONES_TRBTLML_1__FU12_TCR-JV_cDNA_24_GCTCGGTA_merged_170000.txt	2085	6	0.000164817	TGTGCCATCAGTGAGGCGGATTCGGGGGTTGGACTGTTTTTT	EEEEEEEEEEEEEEEEEEEEEEEEEEEEEEEEEEEEEEEEEE	TRBV10-3*00(732.3)	TRBD1*00(25)	TRBJ1-4*00(184.7)		533|548|570|0|15||75.0	18|23|36|23|28||25.0	33|43|71|32|42||50.0												TGTGCCATCAGTGAGGCGGATTCGGGGGTTGGACTGTTTTTT	36								CAISEADSGVGLFF		:::::::::0:-2:15:23:-6:-1:28:32:-13:42:::	TLML_1_	RNA
1528	CLONES_TRBTLML_1__FU12_TCR-JV_cDNA_24_GCTCGGTA_merged_170000.txt	2086	6	0.000164817	TGTGCCATCAGCCTCGGGACAGGCTCCCCCCAGCAGTACTTC	EEEEEEEEEEEEEEEEEEEEEEEEEEEEEEEEEEEEEEEEEE	TRBV10-3*00(560)	TRBD1*00(45)	TRBJ2-7*00(195)		533|544|570|0|11||55.0	11|20|36|14|23||45.0	28|39|67|31|42||55.0												TGTGCCATCAGCCTCGGGACAGGCTCCCCCCAGCAGTACTTC	36								CAISLGTGSPQQYF		:::::::::0:-6:11:14:1:-4:23:31:-8:42:::	TLML_1_	RNA
1529	CLONES_TRBTLML_1__FU12_TCR-JV_cDNA_24_GCTCGGTA_merged_170000.txt	2087	6	0.000164817	TGTGCCATCAGAGGGACCGCCAGTGAATTCGAGCAGTACTTC	EEEEEEEEEEEEEEEEEEEEEEEEEEEEEEEEEEEEEEEEEE	TRBV10-3*00(801)	TRBD1*00(25),TRBD2*00(25)	TRBJ2-7*00(205)		533|544|570|0|11||55.0	12|17|36|12|17||25.0;16|21|48|12|17||25.0	26|39|67|29|42||65.0												TGTGCCATCAGAGGGACCGCCAGTGAATTCGAGCAGTACTTC	36								CAIRGTASEFEQYF		:::::::::0:-6:11:12:0:-7:17:29:-6:42:::	TLML_1_	RNA
1530	CLONES_TRBTLML_1__FU12_TCR-JV_cDNA_24_GCTCGGTA_merged_170000.txt	2089	6	0.000164817	TGTGCCACCCACCCGGGACTCTTCGCCGGGACCCAGTACTTC	EEEEEEEEEEEEEEEEEEEEEEEEEEEEEEEEEEEEEEEEEE	TRBV28*00(355)	TRBD2*00(45),TRBD1*00(40)	TRBJ2-5*00(205)		564|571|601|0|7||35.0	13|22|48|11|20||45.0;9|17|36|11|19||40.0	27|40|68|29|42||65.0												TGTGCCACCCACCCGGGACTCTTCGCCGGGACCCAGTACTTC	36								CATHPGLFAGTQYF		:::::::::0:-10:7:11:3:-10:20:29:-7:42:::	TLML_1_	RNA
1531	CLONES_TRBTLML_1__FU12_TCR-JV_cDNA_24_GCTCGGTA_merged_170000.txt	2090	6	0.000164817	TGTGCCACCGCCCTACGAGGACAGGGAGAGACCCAGTACTTC	EEEEEEEEEEEEEEEEEEEEEEEEEEEEEEEEEEEEEEEEEE	TRBV19*00(1031.8)	TRBD1*00(40)	TRBJ2-5*00(220)		559|566|596|0|7||35.0	13|21|36|18|26||40.0	24|40|68|26|42||80.0												TGTGCCACCGCCCTACGAGGACAGGGAGAGACCCAGTACTTC	36								CATALRGQGETQYF		:::::::::0:-10:7:18:-1:-3:26:26:-4:42:::	TLML_1_	RNA
1532	CLONES_TRBTLML_1__FU12_TCR-JV_cDNA_24_GCTCGGTA_merged_170000.txt	2091	6	0.000164817	TGTGCCACCAGTACAACAGGGAGCACAGATACGCAGTATTTT	EEEEEEEEEEEEEEEEEEEEEEEEEEEEEEEEEEEEEEEEEE	TRBV24-1*00(692.3)	TRBD1*00(30)	TRBJ2-3*00(245)		559|571|597|0|12||60.0	15|21|36|15|21||30.0	20|41|69|21|42||105.0												TGTGCCACCAGTACAACAGGGAGCACAGATACGCAGTATTTT	36								CATSTTGSTDTQYF		:::::::::0:-6:12:15:-3:-3:21:21:0:42:::	TLML_1_	RNA
1533	CLONES_TRBTLML_1__FU12_TCR-JV_cDNA_24_GCTCGGTA_merged_170000.txt	2092	6	0.000164817	TGTGCCACCAGCAGGCCCTTAGTGAACTATGGCTACACCTTC	EEEEEEEEEEEEEEEEEEEEEEEEEEEEEEEEEEEEEEEEEE	TRBV15*00(1004.8)	TRBD2*00(25)	TRBJ1-2*00(230)		552|566|589|0|14||70.0	31|36|48|14|19||25.0	22|40|68|24|42||90.0												TGTGCCACCAGCAGGCCCTTAGTGAACTATGGCTACACCTTC	36								CATSRPLVNYGYTF		:::::::::0:-3:14:14:-15:4:19:24:-2:42:::	TLML_1_	RNA
1534	CLONES_TRBTLML_1__FU12_TCR-JV_cDNA_24_GCTCGGTA_merged_170000.txt	2093	6	0.000164817	TGTGCCAGTACTAAGGGAACCTCCTACAATGAGCAGTTCTTC	EEEEEEEEEEEEEEEEEEEEEEEEEEEEEEEEEEEEEEEEEE	TRBV19*00(275)		TRBJ2-1*00(250)		559|569|596|0|10||50.0		20|42|70|20|42||110.0												TGTGCCAGTACTAAGGGAACCTCCTACAATGAGCAGTTCTTC	36								CASTKGTSYNEQFF		:::::::::0:-7:10:::::20:0:42:::	TLML_1_	RNA
1535	CLONES_TRBTLML_1__FU12_TCR-JV_cDNA_24_GCTCGGTA_merged_170000.txt	2094	6	0.000164817	TGTGCCAGTAGTATAGGTCCGAACCAAGAGACCCAGTACTTC	EEEEEEEEEEEEEEEEEEEEEEEEEEEEEEEEEEEEEEEEEE	TRBV19*00(634.7)		TRBJ2-5*00(240)		559|575|596|0|16||80.0		20|40|68|22|42||100.0												TGTGCCAGTAGTATAGGTCCGAACCAAGAGACCCAGTACTTC	36								CASSIGPNQETQYF		:::::::::0:-1:16:::::22:0:42:::	TLML_1_	RNA
1536	CLONES_TRBTLML_1__FU12_TCR-JV_cDNA_24_GCTCGGTA_merged_170000.txt	2095	6	0.000164817	TGTGCCAGCTCCTCTTATTCAACTAATGAAAAACTGTTTTTT	EEEEEEEEEEEEEEEEEEEEEEEEEEEEEEEEEEEEEAAAAA	TRBV6-5*00(836.3)		TRBJ1-4*00(115)		519|528|556|0|9||45.0		20|43|71|19|42||115.0												TGTGCCAGCTCCTCTTATTCAACTAATGAAAAACTGTTTTTT	32								CASSSYSTNEKLFF		:::::::::0:-8:9:::::19:0:42:::	TLML_1_	RNA
1537	CLONES_TRBTLML_1__FU12_TCR-JV_cDNA_24_GCTCGGTA_merged_170000.txt	2096	6	0.000164817	TGTGCCAGCTCACCACGCAGGGGATACAATGAGCAGTTCTTC	EEEEEEEEEEEEEEEEEEEEEEEEEEEEEEEEEEEEEEEEEE	TRBV18*00(355)	TRBD1*00(30)	TRBJ2-1*00(230)		702|718|739|0|16||80.0	16|22|36|17|23||30.0	24|42|70|24|42||90.0												TGTGCCAGCTCACCACGCAGGGGATACAATGAGCAGTTCTTC	36								CASSPRRGYNEQFF		:::::::::0:-1:16:17:-4:-2:23:24:-4:42:::	TLML_1_	RNA
1538	CLONES_TRBTLML_1__FU12_TCR-JV_cDNA_24_GCTCGGTA_merged_170000.txt	2097	6	0.000164817	TGTGCCAGCCGTCCGGGACTAAAGTCCTACGAGCAGTACTTC	EEEEEEEEEEEEEEEEEEEEEEEEEEEEEEEEEEEEEEEEEE	TRBV2*00(692.3)	TRBD2*00(45)	TRBJ2-7*00(130)		518|527|555|0|9||45.0	14|23|48|12|21||45.0	21|39|67|24|42||90.0												TGTGCCAGCCGTCCGGGACTAAAGTCCTACGAGCAGTACTTC	36								CASRPGLKSYEQYF		:::::::::0:-8:9:12:2:-9:21:24:-1:42:::	TLML_1_	RNA
1539	CLONES_TRBTLML_1__FU12_TCR-JV_cDNA_24_GCTCGGTA_merged_170000.txt	2098	6	0.000164817	TGTGCCAGCGTGGCAGGGGGCCGTGAAGATACGCAGTATTTT	EEEEEEEEEEEEEEEEEEEEEEEEEEEEEEEEEEEEEEEEEE	TRBV27*00(233)	TRBD1*00(40)	TRBJ2-3*00(220)		556|565|593|0|9||45.0	16|24|36|13|21||40.0	25|41|69|26|42||80.0												TGTGCCAGCGTGGCAGGGGGCCGTGAAGATACGCAGTATTTT	36								CASVAGGREDTQYF		:::::::::0:-8:9:13:-4:0:21:26:-5:42:::	TLML_1_	RNA
1540	CLONES_TRBTLML_1__FU12_TCR-JV_cDNA_24_GCTCGGTA_merged_170000.txt	2099	6	0.000164817	TGTGCCAGCGGCCGGGACTTTCAGAATGAAAAACTGTTTTTT	EEEEEEEEEEEEEEEEEEEEEEEEEEEEEEEEEEEEEEEEEE	TRBV12-3*00(500),TRBV12-4*00(500)	TRBD2*00(40),TRBD1*00(35)	TRBJ1-4*00(230)		530|539|567|0|9||45.0;530|539|567|0|9||45.0	14|22|48|11|19||40.0;10|17|36|11|18||35.0	25|43|71|24|42||90.0												TGTGCCAGCGGCCGGGACTTTCAGAATGAAAAACTGTTTTTT	36								CASGRDFQNEKLFF		:::::::::0:-8:9:11:2:-10:19:24:-5:42:::	TLML_1_	RNA
1541	CLONES_TRBTLML_1__FU12_TCR-JV_cDNA_24_GCTCGGTA_merged_170000.txt	2100	6	0.000164817	TGTGCCAGCGGGGGGGACCGCCGACAAGAGACCCAGTACTTC	EEEEEEEEEEEEEEEEEEEEEEEEEEEEEEEEEEEEEEEEEE	TRBV5-4*00(515),TRBV5-8*00(467)	TRBD1*00(25),TRBD2*00(25)	TRBJ2-5*00(230)		549|558|585|0|9||45.0;551|560|587|0|9||45.0	12|17|36|13|18||25.0;16|21|48|13|18||25.0	22|40|68|24|42||90.0												TGTGCCAGCGGGGGGGACCGCCGACAAGAGACCCAGTACTTC	36								CASGGDRRQETQYF		:::::::::0:-7:9:13:0:-7:18:24:-2:42:::	TLML_1_	RNA
1542	CLONES_TRBTLML_1__FU12_TCR-JV_cDNA_24_GCTCGGTA_merged_170000.txt	2101	6	0.000164817	TGTGCCAGCGGAGCGGGCGCGAACACCGGGGAGCTGTTTTTT	EEEEEEEEEEEEEEEEEEEEEEEEEEEEEEEEEEEEEEEEEE	TRBV11-3*00(96.7)	TRBD2*00(30)	TRBJ2-2*00(265)		521|530|558|0|9||45.0	22|28|48|11|17||30.0	18|43|71|17|42||125.0												TGTGCCAGCGGAGCGGGCGCGAACACCGGGGAGCTGTTTTTT	36								CASGAGANTGELFF		:::::::::0:-8:9:11:-6:-4:17:17:2:42:::	TLML_1_	RNA
1543	CLONES_TRBTLML_1__FU12_TCR-JV_cDNA_24_GCTCGGTA_merged_170000.txt	2102	6	0.000164817	TGTGCCAGCGGAGGGAGCTCCGAATTCTACGAGCAGTACTTC	EEEEEEEEEEEEEEEEEEEEEEEEEEEEEEEEEEEEEEEEEE	TRBV27*00(745)	TRBD2*00(30)	TRBJ2-7*00(175)		556|565|593|0|9||45.0	26|32|48|9|15||30.0	23|39|67|26|42||80.0												TGTGCCAGCGGAGGGAGCTCCGAATTCTACGAGCAGTACTTC	36								CASGGSSEFYEQYF		:::::::::0:-8:9:9:-10:0:15:26:-3:42:::	TLML_1_	RNA
1544	CLONES_TRBTLML_1__FU12_TCR-JV_cDNA_24_GCTCGGTA_merged_170000.txt	2103	6	0.000164817	TGTGCCAGCATTAGCGGTTTCTCCTACAATGAGCAGTTCTTC	EEEEEEEEEEEEEEEEEEEEEEEEEEEEEEEEEEEEEEEEEE	TRBV5-6*00(545),TRBV5-7*00(497),TRBV5-5*00(481)	TRBD2*00(30)	TRBJ2-1*00(250)		550|560|586|0|10||50.0;551|561|587|0|10||50.0;549|559|585|0|10||50.0	21|27|48|11|17||30.0	20|42|70|20|42||110.0												TGTGCCAGCATTAGCGGTTTCTCCTACAATGAGCAGTTCTTC	36								CASISGFSYNEQFF		:::::::::0:-6:10:11:-5:-5:17:20:0:42:::	TLML_1_	RNA
1545	CLONES_TRBTLML_1__FU12_TCR-JV_cDNA_24_GCTCGGTA_merged_170000.txt	2104	6	0.000164817	TGTGCCAGCATCAGGGCGGACAATAATTCACCCCTCCACTTT	EEEEEEEEEEEEEEEEEEEEEEEEEEEEEEEEEEEEEEEEEE	TRBV28*00(330)	TRBD1*00(25),TRBD2*00(25)	TRBJ1-6*00(224)		564|574|601|0|10||50.0	13|18|36|17|22||25.0;28|33|48|12|17||25.0	25|45|73|22|42||100.0												TGTGCCAGCATCAGGGCGGACAATAATTCACCCCTCCACTTT	36								CASIRADNNSPLHF		:::::::::0:-7:10:17:-1:-6:22:22:-5:42:::	TLML_1_	RNA
1546	CLONES_TRBTLML_1__FU12_TCR-JV_cDNA_24_GCTCGGTA_merged_170000.txt	2105	6	0.000164817	TGTGCCAGCATATGGACTAGCGCAGGGAATGAGCAGTTCTTC	EEEEEEEEEEEEEEEEEEEEEEEEEEEEEEEEEEEEEEEEEE	TRBV6-1*00(325)	TRBD2*00(45)	TRBJ2-1*00(215)		516|526|553|0|10||50.0	17|26|48|13|22||45.0	27|42|70|27|42||75.0												TGTGCCAGCATATGGACTAGCGCAGGGAATGAGCAGTTCTTC	36								CASIWTSAGNEQFF		:::::::::0:-7:10:13:-1:-6:22:27:-7:42:::	TLML_1_	RNA
1547	CLONES_TRBTLML_1__FU12_TCR-JV_cDNA_24_GCTCGGTA_merged_170000.txt	2106	6	0.000164817	TGTGCCAGCACATCGGGGGGGCACACCGGGGAGCTGTTTTTT	EEEEEEEEEEEEEEEEEEEEEEEEEEEEEEEEEEEEEEEEEE	TRBV12-3*00(505),TRBV12-4*00(505)	TRBD1*00(30),TRBD2*00(29)	TRBJ2-2*00(240)		530|540|567|0|10||50.0;530|540|567|0|10||50.0	18|24|36|16|22||30.0;24|33|48|13|22|SA28G|29.0	23|43|71|22|42||100.0												TGTGCCAGCACATCGGGGGGGCACACCGGGGAGCTGTTTTTT	36								CASTSGGHTGELFF		:::::::::0:-7:10:16:-6:0:22:22:-3:42:::	TLML_1_	RNA
1548	CLONES_TRBTLML_1__FU12_TCR-JV_cDNA_24_GCTCGGTA_merged_170000.txt	2107	6	0.000164817	TGTGCCAGCAGTTTTTTCGGGGGTGACTATGGCTACACCTTC	EEEEEEEEEEEEEEEEEEEEEEEEEEEEEEEEEEEEEEEEEE	TRBV27*00(205)	TRBD1*00(25)	TRBJ1-2*00(225)		556|570|593|0|14||70.0	18|23|36|18|23||25.0	23|40|68|25|42||85.0												TGTGCCAGCAGTTTTTTCGGGGGTGACTATGGCTACACCTTC	36								CASSFFGGDYGYTF		:::::::::0:-3:14:18:-6:-1:23:25:-3:42:::	TLML_1_	RNA
1549	CLONES_TRBTLML_1__FU12_TCR-JV_cDNA_24_GCTCGGTA_merged_170000.txt	2108	6	0.000164817	TGTGCCAGCAGTTTTTCCCAGGGATTAGACGAGCAGTACTTC	EEEEEEEEEEEEEEEEEEEEEEEEEEEEEEEEEEEEEEEEEE	TRBV12-3*00(525),TRBV12-4*00(525)	TRBD1*00(25)	TRBJ2-7*00(210)		530|544|567|0|14||70.0;530|544|567|0|14||70.0	16|21|36|18|23||25.0	25|39|67|28|42||70.0												TGTGCCAGCAGTTTTTCCCAGGGATTAGACGAGCAGTACTTC	36								CASSFSQGLDEQYF		:::::::::0:-3:14:18:-4:-3:23:28:-5:42:::	TLML_1_	RNA
1550	CLONES_TRBTLML_1__FU12_TCR-JV_cDNA_24_GCTCGGTA_merged_170000.txt	2109	6	0.000164817	TGTGCCAGCAGTTTTCGCGGGGTCGGGAATGAGCAGTTCTTC	EEEEEEEEEEEEEEEEEEEEEEEEEEEEEEEEEEEEEEEEEE	TRBV12-3*00(225),TRBV12-4*00(225)	TRBD2*00(25)	TRBJ2-1*00(212.3)		530|544|567|0|14||70.0;530|544|567|0|14||70.0	23|28|48|16|21||25.0	27|42|70|27|42||75.0												TGTGCCAGCAGTTTTCGCGGGGTCGGGAATGAGCAGTTCTTC	36								CASSFRGVGNEQFF		:::::::::0:-3:14:16:-7:-4:21:27:-7:42:::	TLML_1_	RNA
1551	CLONES_TRBTLML_1__FU12_TCR-JV_cDNA_24_GCTCGGTA_merged_170000.txt	2110	6	0.000164817	TGTGCCAGCAGTTTTGGGGGATTCGGGACTGAAGCTTTCTTT	EEEEEEEEEEEEEEEEEEEEEEEEEEEEEEEEEEEEEEEEEE	TRBV12-3*00(608),TRBV12-4*00(608)	TRBD1*00(25)	TRBJ1-1*00(177.3)		530|544|567|0|14||70.0;530|544|567|0|14||70.0	18|23|36|15|20||25.0	25|40|68|27|42||75.0												TGTGCCAGCAGTTTTGGGGGATTCGGGACTGAAGCTTTCTTT	36								CASSFGGFGTEAFF		:::::::::0:-3:14:15:-6:-1:20:27:-5:42:::	TLML_1_	RNA
1552	CLONES_TRBTLML_1__FU12_TCR-JV_cDNA_24_GCTCGGTA_merged_170000.txt	2111	6	0.000164817	TGTGCCAGCAGTTTGGGACTAGCGGGCTACGAGCAGTACTTC	EEEEEEEEEEEEEEEEEEEEEEEEEEEEEEEEEEEEEEEEEE	TRBV27*00(220)	TRBD2*00(60)	TRBJ2-7*00(220)		556|570|593|0|14||70.0	16|28|48|14|26||60.0	23|39|67|26|42||80.0												TGTGCCAGCAGTTTGGGACTAGCGGGCTACGAGCAGTACTTC	36								CASSLGLAGYEQYF		:::::::::0:-3:14:14:0:-4:26:26:-3:42:::	TLML_1_	RNA
1553	CLONES_TRBTLML_1__FU12_TCR-JV_cDNA_24_GCTCGGTA_merged_170000.txt	2112	6	0.000164817	TGTGCCAGCAGTTTATTTCCGGGAGCCTACGAGCAGTACTTC	EEEEEEEEEEEEEEEEEEEEEEEEEEEEEEEEEEEEEEEEEE	TRBV27*00(584.7)	TRBD1*00(30),TRBD2*00(30)	TRBJ2-7*00(221.5)		556|572|593|0|16||80.0	10|16|36|18|24||30.0;14|20|48|18|24||30.0	22|39|67|25|42||85.0												TGTGCCAGCAGTTTATTTCCGGGAGCCTACGAGCAGTACTTC	36								CASSLFPGAYEQYF		:::::::::0:-1:16:18:2:-8:24:25:-2:42:::	TLML_1_	RNA
1554	CLONES_TRBTLML_1__FU12_TCR-JV_cDNA_24_GCTCGGTA_merged_170000.txt	2113	6	0.000164817	TGTGCCAGCAGTTTATTGTACGGAGGGCACGAGCAGTACTTC	EEEEEEEEEEEEEEEEEEEEEEEEEEEEEEEEEEEEEEEEEE	TRBV27*00(461.2)	TRBD2*00(35)	TRBJ2-7*00(207.3)		556|572|593|0|16||80.0	26|33|48|21|28||35.0	25|39|67|28|42||70.0												TGTGCCAGCAGTTTATTGTACGGAGGGCACGAGCAGTACTTC	36								CASSLLYGGHEQYF		:::::::::0:-1:16:21:-10:1:28:28:-5:42:::	TLML_1_	RNA
1555	CLONES_TRBTLML_1__FU12_TCR-JV_cDNA_24_GCTCGGTA_merged_170000.txt	2114	6	0.000164817	TGTGCCAGCAGTTCTAGCGGGGGCTACAATGAGCAGTTCTTC	EEEEEEEEEEEEEEEEEEEEEEEEEEEEEEEEEEEEEEEEEE	TRBV12-3*00(309.5),TRBV12-4*00(309.5)		TRBJ2-1*00(145)		530|548|567|0|19|I543C|69.0;530|548|567|0|19|I543C|69.0		23|42|70|23|42||95.0												TGTGCCAGCAGTTCTAGCGGGGGCTACAATGAGCAGTTCTTC	36								CASSSSGGYNEQFF		:::::::::0:1:19:::::23:-3:42:::	TLML_1_	RNA
1556	CLONES_TRBTLML_1__FU12_TCR-JV_cDNA_24_GCTCGGTA_merged_170000.txt	2115	6	0.000164817	TGTGCCAGCAGTTCGGGACAGTCCAACTATGGCTACACCTTC	EEEEEEEEEEEEEEEEEEEEEEEEEEEEEEEEEEEEEEAAAA	TRBV27*00(712.3)	TRBD1*00(40)	TRBJ1-2*00(95)		556|569|593|0|13||65.0	11|19|36|13|21||40.0	22|40|68|24|42||90.0												TGTGCCAGCAGTTCGGGACAGTCCAACTATGGCTACACCTTC	32								CASSSGQSNYGYTF		:::::::::0:-4:13:13:1:-5:21:24:-2:42:::	TLML_1_	RNA
1557	CLONES_TRBTLML_1__FU12_TCR-JV_cDNA_24_GCTCGGTA_merged_170000.txt	2116	6	0.000164817	TGTGCCAGCAGTTCACAGGGTCGGACCTACGAGCAGTACTTC	EEEEEEEEEEEEEEEEEEEEEEEEEEEEEEEEEEEEEEEEEE	TRBV28*00(725.7)	TRBD1*00(30)	TRBJ2-7*00(138.3)		564|577|601|0|13||65.0	15|21|36|14|20||30.0	22|39|67|25|42||85.0												TGTGCCAGCAGTTCACAGGGTCGGACCTACGAGCAGTACTTC	36								CASSSQGRTYEQYF		:::::::::0:-4:13:14:-3:-3:20:25:-2:42:::	TLML_1_	RNA
1558	CLONES_TRBTLML_1__FU12_TCR-JV_cDNA_24_GCTCGGTA_merged_170000.txt	2117	6	0.000164817	TGTGCCAGCAGTTCACAGGGATGGCAAGAGACCCAGTACTTC	EEEEEEEEEEEEEEEEEEEEEEEEEEEEEEEEEEEEEEEEEE	TRBV7-2*00(306.8),TRBV7-8*00(287.6)	TRBD1*00(30)	TRBJ2-5*00(230)		580|591|617|0|11||55.0;567|578|604|0|11||55.0	15|21|36|14|20||30.0	22|40|68|24|42||90.0												TGTGCCAGCAGTTCACAGGGATGGCAAGAGACCCAGTACTTC	36								CASSSQGWQETQYF		:::::::::0:-6:11:14:-3:-3:20:24:-2:42:::	TLML_1_	RNA
1559	CLONES_TRBTLML_1__FU12_TCR-JV_cDNA_24_GCTCGGTA_merged_170000.txt	2118	6	0.000164817	TGTGCCAGCAGTTCACAGGGAGGAAATGAAAAACTGTTTTTT	EEEEEEEEEEEEEEEEEEEEEEEEEEEEEEEEEEEEEEEEEE	TRBV6-6*00(271),TRBV6-1*00(239.3)	TRBD1*00(30),TRBD2*00(30)	TRBJ1-4*00(230)		516|529|553|0|13||65.0;516|528|553|0|12||60.0	15|21|36|14|20||30.0;25|31|48|17|23||30.0	25|43|71|24|42||90.0												TGTGCCAGCAGTTCACAGGGAGGAAATGAAAAACTGTTTTTT	36								CASSSQGGNEKLFF		:::::::::0:-4:13:14:-3:-3:20:24:-5:42:::	TLML_1_	RNA
1560	CLONES_TRBTLML_1__FU12_TCR-JV_cDNA_24_GCTCGGTA_merged_170000.txt	2119	6	0.000164817	TGTGCCAGCAGTTACTCGGGGGTTTCCTACGAGCAGTACTTC	EEEEEEEEEEEEEEEEEEEEEEEEEEEEEEEEEEEEEEEEEE	TRBV6-5*00(257)		TRBJ2-7*00(230)		519|537|556|0|18||90.0		21|39|67|24|42||90.0												TGTGCCAGCAGTTACTCGGGGGTTTCCTACGAGCAGTACTTC	36								CASSYSGVSYEQYF		:::::::::0:1:18:::::24:-1:42:::	TLML_1_	RNA
1561	CLONES_TRBTLML_1__FU12_TCR-JV_cDNA_24_GCTCGGTA_merged_170000.txt	2120	6	0.000164817	TGTGCCAGCAGTTACTCACAGGGCGGGCAGCCCCAGCATTTT	EEEEEEEEEEEEEEEEEEEEEEEEEEEEEEEEEEEEEEEEEE	TRBV6-5*00(280)	TRBD1*00(30)	TRBJ1-5*00(215)		519|536|556|0|17||85.0	15|21|36|17|23||30.0	27|42|70|27|42||75.0												TGTGCCAGCAGTTACTCACAGGGCGGGCAGCCCCAGCATTTT	36								CASSYSQGGQPQHF		:::::::::0:0:17:17:-3:-3:23:27:-7:42:::	TLML_1_	RNA
1562	CLONES_TRBTLML_1__FU12_TCR-JV_cDNA_24_GCTCGGTA_merged_170000.txt	2121	6	0.000164817	TGTGCCAGCAGTCTCCTCGGGACATCCTACGAGCAGTACTTC	EEEEEEEEEEEEEEEEEEEEEEEEEEEEEEEEEEEEEEEEEE	TRBV28*00(645)	TRBD1*00(35),TRBD2*00(30)	TRBJ2-7*00(230)		564|576|601|0|12||60.0	11|18|36|17|24||35.0;15|21|48|17|23||30.0	21|39|67|24|42||90.0												TGTGCCAGCAGTCTCCTCGGGACATCCTACGAGCAGTACTTC	36								CASSLLGTSYEQYF		:::::::::0:-5:12:17:1:-6:24:24:-1:42:::	TLML_1_	RNA
1563	CLONES_TRBTLML_1__FU12_TCR-JV_cDNA_24_GCTCGGTA_merged_170000.txt	2122	6	0.000164817	TGTGCCAGCAGTCCCCCACAGGGGGCTACTGGCTACACCTTC	EEEEEEEEEEEEEEEEEEEEEEEEEEEEEEEEEEEEEEEEEE	TRBV28*00(355)	TRBD1*00(45)	TRBJ1-2*00(202.3)		564|576|601|0|12||60.0	15|24|36|17|26||45.0	27|40|68|29|42||65.0												TGTGCCAGCAGTCCCCCACAGGGGGCTACTGGCTACACCTTC	36								CASSPPQGATGYTF		:::::::::0:-5:12:17:-3:0:26:29:-7:42:::	TLML_1_	RNA
1564	CLONES_TRBTLML_1__FU12_TCR-JV_cDNA_24_GCTCGGTA_merged_170000.txt	2123	6	0.000164817	TGTGCCAGCAGTCCCGGAGAAGGGGTAAAGGGCTACACCTTC	EEEEEEEEEEEEEEEEEEEEEEEEEEEEEEEEEEEEEEEEEE	TRBV2*00(140)	TRBD1*00(25),TRBD2*00(25)	TRBJ1-2*00(200)		518|530|555|0|12||60.0	9|14|36|12|17||25.0;13|18|48|12|17||25.0	28|40|68|30|42||60.0												TGTGCCAGCAGTCCCGGAGAAGGGGTAAAGGGCTACACCTTC	36								CASSPGEGVKGYTF		:::::::::0:-5:12:12:3:-10:17:30:-8:42:::	TLML_1_	RNA
1565	CLONES_TRBTLML_1__FU12_TCR-JV_cDNA_24_GCTCGGTA_merged_170000.txt	2124	6	0.000164817	TGTGCCAGCAGTCCGGGGGCTGGGGCCAACGTCCTGACTTTC	EEEEEEEEEEEEEEEEEEEEEEEEEEEEEEEEEEEEEEEEEE	TRBV12-3*00(345),TRBV12-4*00(345)	TRBD1*00(25),TRBD2*00(25)	TRBJ2-6*00(255)		530|542|567|0|12||60.0;530|542|567|0|12||60.0	10|15|36|12|17||25.0;14|19|48|12|17||25.0	22|45|73|19|42||115.0												TGTGCCAGCAGTCCGGGGGCTGGGGCCAACGTCCTGACTTTC	36								CASSPGAGANVLTF		:::::::::0:-5:12:12:2:-9:17:19:-2:42:::	TLML_1_	RNA
1566	CLONES_TRBTLML_1__FU12_TCR-JV_cDNA_24_GCTCGGTA_merged_170000.txt	2125	6	0.000164817	TGTGCCAGCAGTGTTATGACAGCCGGACAGCCCCAGCATTTT	EEEEEEEEEEEEEEEEEEEEEEEEEEEEEEEEEEEEEEEEEE	TRBV2*00(215)	TRBD1*00(25)	TRBJ1-5*00(212.3)		518|531|555|0|13||65.0	14|19|36|17|22||25.0	27|42|70|27|42||75.0												TGTGCCAGCAGTGTTATGACAGCCGGACAGCCCCAGCATTTT	36								CASSVMTAGQPQHF		:::::::::0:-4:13:17:-2:-5:22:27:-7:42:::	TLML_1_	RNA
1567	CLONES_TRBTLML_1__FU12_TCR-JV_cDNA_24_GCTCGGTA_merged_170000.txt	2126	6	0.000164817	TGTGCCAGCAGTGACCCCAGGGCGAACACTGAAGCTTTCTTT	EEEEEEEEEEEEEEEEEEEEEEEEEEEEEEEEEEEEEEEEEE	TRBV2*00(350)	TRBD1*00(25),TRBD2*00(25)	TRBJ1-1*00(235)		518|532|555|0|14||70.0	16|21|36|17|22||25.0;28|33|48|18|23||25.0	21|40|68|23|42||95.0												TGTGCCAGCAGTGACCCCAGGGCGAACACTGAAGCTTTCTTT	36								CASSDPRANTEAFF		:::::::::0:-3:14:17:-4:-3:22:23:-1:42:::	TLML_1_	RNA
1568	CLONES_TRBTLML_1__FU12_TCR-JV_cDNA_24_GCTCGGTA_merged_170000.txt	2127	6	0.000164817	TGTGCCAGCAGTGAGATAGGAGTCTACAATGAGCAGTTCTTC	EEEEEEEEEEEEEEEEEEEEEEEEEEEEEEEEEEEEEEEEEE	TRBV28*00(117)		TRBJ2-1*00(235)		564|576|601|0|12||60.0		23|42|70|23|42||95.0												TGTGCCAGCAGTGAGATAGGAGTCTACAATGAGCAGTTCTTC	36								CASSEIGVYNEQFF		:::::::::0:-5:12:::::23:-3:42:::	TLML_1_	RNA
1569	CLONES_TRBTLML_1__FU12_TCR-JV_cDNA_24_GCTCGGTA_merged_170000.txt	2128	6	0.000164817	TGTGCCAGCAGTGAACCGCCGCTATTTGCTGGCTACACCTTC	EEEEEEEEEEEEEEEEEEEEEEEEEEEEEEEEEEEEEEEEEE	TRBV6-1*00(224),TRBV6-5*00(205),TRBV6-6*00(205)	TRBD2*00(25)	TRBJ1-2*00(205)		516|535|553|0|19|SG531C|79.0;519|531|556|0|12||60.0;516|528|553|0|12||60.0	6|11|48|19|24||25.0	27|40|68|29|42||65.0												TGTGCCAGCAGTGAACCGCCGCTATTTGCTGGCTACACCTTC	36								CASSEPPLFAGYTF		:::::::::0:2:19:19:10:-21:24:29:-7:42:::	TLML_1_	RNA
1570	CLONES_TRBTLML_1__FU12_TCR-JV_cDNA_24_GCTCGGTA_merged_170000.txt	2129	6	0.000164817	TGTGCCAGCAGTGAAGTTTTATACGGGAATGAGCAGTTCTTC	EEEEEEEEEEEEEEEEEEEEEEEEEEEEEEEEEEEEEEEEEE	TRBV2*00(570)		TRBJ2-1*00(215)		518|534|555|0|16||80.0		27|42|70|27|42||75.0												TGTGCCAGCAGTGAAGTTTTATACGGGAATGAGCAGTTCTTC	36								CASSEVLYGNEQFF		:::::::::0:-1:16:::::27:-7:42:::	TLML_1_	RNA
1571	CLONES_TRBTLML_1__FU12_TCR-JV_cDNA_24_GCTCGGTA_merged_170000.txt	2130	6	0.000164817	TGTGCCAGCAGTGAAGTCGGAGCTGGTGGAAAACTGTTTTTT	EEEEEEEEEEEEEEEEEEEEEEEEEEEEEEEEEEEEEEEEEE	TRBV6-1*00(560)		TRBJ1-4*00(199.7)		516|532|553|0|16||80.0		30|43|71|29|42||65.0												TGTGCCAGCAGTGAAGTCGGAGCTGGTGGAAAACTGTTTTTT	36								CASSEVGAGGKLFF		:::::::::0:-1:16:::::29:-10:42:::	TLML_1_	RNA
1572	CLONES_TRBTLML_1__FU12_TCR-JV_cDNA_24_GCTCGGTA_merged_170000.txt	2131	6	0.000164817	TGTGCCAGCAGTACCAGGGGCCCCTACAATGAGCAGTTCTTC	EEEEEEEEEEEEEEEEEEEEEEEEEEEEEEEEEEEEEEEEEE	TRBV6-5*00(500)		TRBJ2-1*00(240.3)		519|531|556|0|12||60.0		15|42|70|15|42|SA18GST21C|103.0												TGTGCCAGCAGTACCAGGGGCCCCTACAATGAGCAGTTCTTC	36								CASSTRGPYNEQFF		:::::::::0:-5:12:::::15:5:42:::	TLML_1_	RNA
1573	CLONES_TRBTLML_1__FU12_TCR-JV_cDNA_24_GCTCGGTA_merged_170000.txt	2132	6	0.000164817	TGTGCCAGCAGTACACAGGGCCTCAATGAAAAACTGTTTTTT	EEEEEEEEEEEEEEEEEEEEEEEEEEEEEEEEEEEEEEEEEE	TRBV6-6*00(470)	TRBD1*00(30),TRBD2*00(30)	TRBJ1-4*00(227.3)		516|528|553|0|12||60.0	15|21|36|14|20||30.0;28|34|48|16|22||30.0	25|43|71|24|42||90.0												TGTGCCAGCAGTACACAGGGCCTCAATGAAAAACTGTTTTTT	36								CASSTQGLNEKLFF		:::::::::0:-5:12:14:-3:-3:20:24:-5:42:::	TLML_1_	RNA
1574	CLONES_TRBTLML_1__FU12_TCR-JV_cDNA_24_GCTCGGTA_merged_170000.txt	2133	6	0.000164817	TGTGCCAGCAGCTTCAATTCCGGGGGCGTTGAGCAGTTCTTC	EEEEEEEEEEEEEEEEEEEEEEEEEEEEEEEEEEEEEEEEEE	TRBV11-2*00(137.3),TRBV11-3*00(137.3),TRBV7-2*00(137.3)	TRBD1*00(35)	TRBJ2-1*00(205)		522|536|559|0|14||70.0;521|535|558|0|14||70.0;580|594|617|0|14||70.0	18|25|36|21|28||35.0	29|42|70|29|42||65.0												TGTGCCAGCAGCTTCAATTCCGGGGGCGTTGAGCAGTTCTTC	36								CASSFNSGGVEQFF		:::::::::0:-3:14:21:-6:1:28:29:-9:42:::	TLML_1_	RNA
1575	CLONES_TRBTLML_1__FU12_TCR-JV_cDNA_24_GCTCGGTA_merged_170000.txt	2134	6	0.000164817	TGTGCCAGCAGCTTGGGGACTTACGAAGAGACCCAGTACTTC	EEEEEEEEEEEEEEEEEEEEEEEEEEEEEEEEEEEEEEEEEE	TRBV9*00(400)	TRBD2*00(30)	TRBJ2-5*00(229)		559|571|595|0|12||60.0	16|22|48|15|21||30.0	19|40|68|21|42|SC22G|89.0												TGTGCCAGCAGCTTGGGGACTTACGAAGAGACCCAGTACTTC	36								CASSLGTYEETQYF		:::::::::0:-4:12:15:0:-10:21:21:1:42:::	TLML_1_	RNA
1576	CLONES_TRBTLML_1__FU12_TCR-JV_cDNA_24_GCTCGGTA_merged_170000.txt	2135	6	0.000164817	TGTGCCAGCAGCTTATACAGACAGGGCTATGAGCAGTTCTTC	EEEEEEEEEEEEEEEEEEEEEEEEEEEEEEEEEEEEEEEEEE	TRBV7-2*00(944.2)	TRBD1*00(35)	TRBJ2-1*00(210)		580|595|617|0|15||75.0	14|21|36|19|26||35.0	28|42|70|28|42||70.0												TGTGCCAGCAGCTTATACAGACAGGGCTATGAGCAGTTCTTC	36								CASSLYRQGYEQFF		:::::::::0:-2:15:19:-2:-3:26:28:-8:42:::	TLML_1_	RNA
1577	CLONES_TRBTLML_1__FU12_TCR-JV_cDNA_24_GCTCGGTA_merged_170000.txt	2136	6	0.000164817	TGTGCCAGCAGCTTAGCGGGGGGGAAAGAGACCCAGTACTTC	EEEEEEEEEEEEEEEEEEEEEEEEEEEEEEEEEEEEEEEEEE	TRBV7-2*00(524)	TRBD1*00(25)	TRBJ2-5*00(187.5)		580|598|617|0|18||90.0	18|23|36|18|23||25.0	23|40|68|25|42||85.0												TGTGCCAGCAGCTTAGCGGGGGGGAAAGAGACCCAGTACTTC	36								CASSLAGGKETQYF		:::::::::0:1:18:18:-6:-1:23:25:-3:42:::	TLML_1_	RNA
1578	CLONES_TRBTLML_1__FU12_TCR-JV_cDNA_24_GCTCGGTA_merged_170000.txt	2137	6	0.000164817	TGTGCCAGCAGCTTAGCAGGGCGTCAAGAGACCCAGTACTTC	EEEEEEEEEEEEEEEEEEEEEEEEEEEEEEEEEEEEEEEEEE	TRBV7-2*00(431.4)	TRBD1*00(25),TRBD2*00(25)	TRBJ2-5*00(230)		580|597|617|0|17||85.0	20|25|36|18|23||25.0;28|33|48|17|22||25.0	22|40|68|24|42||90.0												TGTGCCAGCAGCTTAGCAGGGCGTCAAGAGACCCAGTACTTC	36								CASSLAGRQETQYF		:::::::::0:0:17:18:-8:1:23:24:-2:42:::	TLML_1_	RNA
1579	CLONES_TRBTLML_1__FU12_TCR-JV_cDNA_24_GCTCGGTA_merged_170000.txt	2138	6	0.000164817	TGTGCCAGCAGCTTAGGTCAGGGCGGCGAGACCCAGTACTTC	EEEEEEEEEEEEEEEEEEEEEEEEEEEEEEEEEEEEEEEEEE	TRBV7-8*00(512.3)	TRBD1*00(25),TRBD2*00(25)	TRBJ2-5*00(209.7)		567|583|604|0|16||80.0	16|21|36|18|23||25.0;28|33|48|19|24||25.0	25|40|68|27|42||75.0												TGTGCCAGCAGCTTAGGTCAGGGCGGCGAGACCCAGTACTTC	36								CASSLGQGGETQYF		:::::::::0:-1:16:18:-4:-3:23:27:-5:42:::	TLML_1_	RNA
1580	CLONES_TRBTLML_1__FU12_TCR-JV_cDNA_24_GCTCGGTA_merged_170000.txt	2139	6	0.000164817	TGTGCCAGCAGCTTAGATCTCCGAGGGGAGACCCAGTACTTC	EEEEEEEEEEEEEEEEEEEEEEEEEEEEEEEEEEEEEEEEEE	TRBV7-9*00(615)	TRBD2*00(25)	TRBJ2-5*00(215)		556|572|593|0|16||80.0	27|32|48|22|27||25.0	25|40|68|27|42||75.0												TGTGCCAGCAGCTTAGATCTCCGAGGGGAGACCCAGTACTTC	36								CASSLDLRGETQYF		:::::::::0:-1:16:22:-11:0:27:27:-5:42:::	TLML_1_	RNA
1581	CLONES_TRBTLML_1__FU12_TCR-JV_cDNA_24_GCTCGGTA_merged_170000.txt	2140	6	0.000164817	TGTGCCAGCAGCTTAACTGCGGGAGCCTTGGAGCAGTACTTC	EEEEEEEEEEEEEEEEEEEEEEEEEEEEEEEEEEEEEEEEEE	TRBV7-3*00(679.3)	TRBD2*00(35)	TRBJ2-7*00(200)		540|557|577|0|17||85.0	23|30|48|18|25||35.0	27|39|67|30|42||60.0												TGTGCCAGCAGCTTAACTGCGGGAGCCTTGGAGCAGTACTTC	36								CASSLTAGALEQYF		:::::::::0:0:17:18:-7:-2:25:30:-7:42:::	TLML_1_	RNA
1582	CLONES_TRBTLML_1__FU12_TCR-JV_cDNA_24_GCTCGGTA_merged_170000.txt	2141	6	0.000164817	TGTGCCAGCAGCTCTCGACAGGGGGTTCAGCCCCAGCATTTT	EEEEEEEEEEEEEEEEEEEEEEEEEEEEEEEEEEEEEEEEEE	TRBV28*00(640)	TRBD1*00(45)	TRBJ1-5*00(216.8)		564|575|601|0|11||55.0	14|23|36|16|25||45.0	26|42|70|26|42||80.0												TGTGCCAGCAGCTCTCGACAGGGGGTTCAGCCCCAGCATTTT	36								CASSSRQGVQPQHF		:::::::::0:-6:11:16:-2:-1:25:26:-6:42:::	TLML_1_	RNA
1583	CLONES_TRBTLML_1__FU12_TCR-JV_cDNA_24_GCTCGGTA_merged_170000.txt	2142	6	0.000164817	TGTGCCAGCAGCTCCCAACACGACGGGGTCGAGCAGTACTTC	EEEEEEEEEEEEEEEEEEEEEEEEEEEEEEEEEEEEEEEEEE	TRBV11-2*00(435),TRBV11-3*00(403),TRBV11-1*00(387)		TRBJ2-7*00(205)		522|535|559|0|13||65.0;521|534|558|0|13||65.0;531|544|568|0|13||65.0		26|39|67|29|42||65.0												TGTGCCAGCAGCTCCCAACACGACGGGGTCGAGCAGTACTTC	36								CASSSQHDGVEQYF		:::::::::0:-4:13:::::29:-6:42:::	TLML_1_	RNA
1584	CLONES_TRBTLML_1__FU12_TCR-JV_cDNA_24_GCTCGGTA_merged_170000.txt	2143	6	0.000164817	TGTGCCAGCAGCCTGACAGGGTCGAACACTGAAGCTTTCTTT	EEEEEEEEEEEEEEEEEEEEEEEEEEEEEEEEEEEEEEEEEE	TRBV7-3*00(344)	TRBD1*00(35)	TRBJ1-1*00(235)		540|552|577|0|12||60.0	14|21|36|14|21||35.0	21|40|68|23|42||95.0												TGTGCCAGCAGCCTGACAGGGTCGAACACTGAAGCTTTCTTT	36								CASSLTGSNTEAFF		:::::::::0:-5:12:14:-2:-3:21:23:-1:42:::	TLML_1_	RNA
1585	CLONES_TRBTLML_1__FU12_TCR-JV_cDNA_24_GCTCGGTA_merged_170000.txt	2144	6	0.000164817	TGTGCCAGCAGCCCCGGGACGCGGGCGGGGGAGCAGTACTTC	EEEEEEEEEEEEEEEEEEEEEEEEEEEEEEEEEEEEEEEEEE	TRBV7-3*00(380)	TRBD1*00(40),TRBD2*00(40)	TRBJ2-7*00(200)		540|552|577|0|12||60.0	9|17|36|12|20||40.0;13|21|48|12|20||40.0	27|39|67|30|42||60.0												TGTGCCAGCAGCCCCGGGACGCGGGCGGGGGAGCAGTACTTC	36								CASSPGTRAGEQYF		:::::::::0:-5:12:12:3:-7:20:30:-7:42:::	TLML_1_	RNA
1586	CLONES_TRBTLML_1__FU12_TCR-JV_cDNA_24_GCTCGGTA_merged_170000.txt	2145	6	0.000164817	TGTGCCAGCAGCCGTAGGACAGGGTCTCAGCCCCAGCATTTT	EEEEEEEEEEEEEEEEEEEEEEEEEEEEEEEEEEEEEEEEEE	TRBV27*00(163.3)	TRBD1*00(40)	TRBJ1-5*00(220)		556|567|593|0|11||55.0	13|21|36|16|24||40.0	26|42|70|26|42||80.0												TGTGCCAGCAGCCGTAGGACAGGGTCTCAGCCCCAGCATTTT	36								CASSRRTGSQPQHF		:::::::::0:-6:11:16:-1:-3:24:26:-6:42:::	TLML_1_	RNA
1587	CLONES_TRBTLML_1__FU12_TCR-JV_cDNA_24_GCTCGGTA_merged_170000.txt	2146	6	0.000164817	TGTGCCAGCAGCCGGGACTTCCTCTCAGAGACCCAGTACTTC	EEEEEEEEEEEEEEEEEEEEEEEEEEEEEEEEEEEEEEEEEE	TRBV9*00(480)	TRBD2*00(35),TRBD1*00(30)	TRBJ2-5*00(220)		559|571|595|0|12||60.0	15|22|48|12|19||35.0;11|17|36|12|18||30.0	24|40|68|26|42||80.0												TGTGCCAGCAGCCGGGACTTCCTCTCAGAGACCCAGTACTTC	36								CASSRDFLSETQYF		:::::::::0:-4:12:12:1:-10:19:26:-4:42:::	TLML_1_	RNA
1588	CLONES_TRBTLML_1__FU12_TCR-JV_cDNA_24_GCTCGGTA_merged_170000.txt	2147	6	0.000164817	TGTGCCAGCAGCCAGGGACAGGTGACAGATACGCAGTATTTT	EEEEEEEEEEEEEEEEEEEEEEEEEEEEEEEEEEEEEEEEEE	TRBV7-2*00(514)	TRBD1*00(40)	TRBJ2-3*00(230)		580|592|617|0|12||60.0	12|20|36|14|22||40.0	23|41|69|24|42||90.0												TGTGCCAGCAGCCAGGGACAGGTGACAGATACGCAGTATTTT	36								CASSQGQVTDTQYF		:::::::::0:-5:12:14:0:-4:22:24:-3:42:::	TLML_1_	RNA
1589	CLONES_TRBTLML_1__FU12_TCR-JV_cDNA_24_GCTCGGTA_merged_170000.txt	2148	6	0.000164817	TGTGCCAGCAGCGTAGCTAGCCGGGGCCCCGAGCAGTTCTTC	EEEEEEEEEEEEEEEEEEEEEEEEEEEEEEEEEEEEEEEEEE	TRBV9*00(525)	TRBD2*00(30)	TRBJ2-1*00(200)		559|578|595|0|19||95.0	29|35|48|23|29||30.0	30|42|70|30|42||60.0												TGTGCCAGCAGCGTAGCTAGCCGGGGCCCCGAGCAGTTCTTC	36								CASSVASRGPEQFF		:::::::::0:3:19:23:-13:3:29:30:-10:42:::	TLML_1_	RNA
1590	CLONES_TRBTLML_1__FU12_TCR-JV_cDNA_24_GCTCGGTA_merged_170000.txt	2149	6	0.000164817	TGTGCCAGCAGCGCCGGGACTAGCAGCAATGAGCAGTTCTTC	EEEEEEEEEEEEEEEEEEEEEEEEEEEEEEEEEEEEEEEEEE	TRBV7-3*00(345.7)	TRBD2*00(55)	TRBJ2-1*00(220)		540|552|577|0|12||60.0	14|25|48|13|24||55.0	26|42|70|26|42||80.0												TGTGCCAGCAGCGCCGGGACTAGCAGCAATGAGCAGTTCTTC	36								CASSAGTSSNEQFF		:::::::::0:-5:12:13:2:-7:24:26:-6:42:::	TLML_1_	RNA
1591	CLONES_TRBTLML_1__FU12_TCR-JV_cDNA_24_GCTCGGTA_merged_170000.txt	2150	6	0.000164817	TGTGCCAGCAGCGCCATGCTAGCGGGAAATGAGCAGTTCTTC	EEEEEEEEEEEEEEEEEEEEEEEEEEEEEEEEEEEEEEEEEE	TRBV9*00(251)	TRBD2*00(45)	TRBJ2-1*00(215)		559|572|595|0|13||65.0	20|29|48|18|27||45.0	27|42|70|27|42||75.0												TGTGCCAGCAGCGCCATGCTAGCGGGAAATGAGCAGTTCTTC	36								CASSAMLAGNEQFF		:::::::::0:-3:13:18:-4:-3:27:27:-7:42:::	TLML_1_	RNA
1592	CLONES_TRBTLML_1__FU12_TCR-JV_cDNA_24_GCTCGGTA_merged_170000.txt	2151	6	0.000164817	TGTGCCAGCAGCGCAGGGGTGGGGCCAGATACGCAGTATTTT	EEEEEEEEEEEEEEEEEEEEEEEEEEEEEEEEEEEEEEEEEE	TRBV9*00(355)	TRBD1*00(30)	TRBJ2-3*00(225)		559|572|595|0|13||65.0	16|22|36|13|19||30.0	24|41|69|25|42||85.0												TGTGCCAGCAGCGCAGGGGTGGGGCCAGATACGCAGTATTTT	36								CASSAGVGPDTQYF		:::::::::0:-3:13:13:-4:-2:19:25:-4:42:::	TLML_1_	RNA
1593	CLONES_TRBTLML_1__FU12_TCR-JV_cDNA_24_GCTCGGTA_merged_170000.txt	2152	6	0.000164817	TGTGCCAGCAGCGGCGGGACGACACTCTATGGCTACACCTTC	EEEEEEEEEEEEEEEEEEEEEEEEEEEEEEEEEEEEEEEEEE	TRBV7-2*00(464)	TRBD1*00(30),TRBD2*00(30)	TRBJ1-2*00(220)		580|592|617|0|12||60.0	11|17|36|14|20||30.0;15|21|48|14|20||30.0	24|40|68|26|42||80.0												TGTGCCAGCAGCGGCGGGACGACACTCTATGGCTACACCTTC	36								CASSGGTTLYGYTF		:::::::::0:-5:12:14:1:-7:20:26:-4:42:::	TLML_1_	RNA
1594	CLONES_TRBTLML_1__FU12_TCR-JV_cDNA_24_GCTCGGTA_merged_170000.txt	2153	6	0.000164817	TGTGCCAGCAGCGGGTCTCCTAGCACAGATACGCAGTATTTT	EEEEEEEEEEEEEEEEEEEEEEEEEEEEEEEEEEEEEEEEEE	TRBV9*00(295)		TRBJ2-3*00(255)		559|572|595|0|13||65.0		18|41|69|19|42||115.0												TGTGCCAGCAGCGGGTCTCCTAGCACAGATACGCAGTATTTT	36								CASSGSPSTDTQYF		:::::::::0:-3:13:::::19:2:42:::	TLML_1_	RNA
1595	CLONES_TRBTLML_1__FU12_TCR-JV_cDNA_24_GCTCGGTA_merged_170000.txt	2154	6	0.000164817	TGTGCCAGCAGCGGACAGGGTCGGGACGACGAGCAGTACTTC	EEEEEEEEEEEEEEEEEEEEEEEEEEEEEEEEEEEEEEEEEE	TRBV13*00(285)	TRBD1*00(40)	TRBJ2-7*00(210)		567|579|604|0|12||60.0	13|21|36|12|20||40.0	25|39|67|28|42||70.0												TGTGCCAGCAGCGGACAGGGTCGGGACGACGAGCAGTACTTC	36								CASSGQGRDDEQYF		:::::::::0:-5:12:12:-1:-3:20:28:-5:42:::	TLML_1_	RNA
1596	CLONES_TRBTLML_1__FU12_TCR-JV_cDNA_24_GCTCGGTA_merged_170000.txt	2155	6	0.000164817	TGTGCCAGCAGCGAGGGGACAGGAGTTTATGAGCAGTTCTTC	EEEEEEEEEEEEEEEEEEEEEEEEEEEEEEEEEEEEEEEEEE	TRBV9*00(372.3)	TRBD1*00(40)	TRBJ2-1*00(210)		559|572|595|0|13||65.0	12|20|36|15|23||40.0	28|42|70|28|42||70.0												TGTGCCAGCAGCGAGGGGACAGGAGTTTATGAGCAGTTCTTC	36								CASSEGTGVYEQFF		:::::::::0:-3:13:15:0:-4:23:28:-8:42:::	TLML_1_	RNA
1597	CLONES_TRBTLML_1__FU12_TCR-JV_cDNA_24_GCTCGGTA_merged_170000.txt	2156	6	0.000164817	TGTGCCAGCAGCGAACAGGGATATAATGAAAAACTGTTTTTT	AEEEEEEEEEEEEEEEEEEEEEEEEEEEEEEEEEEEEEEEEE	TRBV13*00(80)	TRBD1*00(30)	TRBJ1-4*00(235)		567|579|604|0|12||60.0	15|21|36|14|20||30.0	24|43|71|23|42||95.0												TGTGCCAGCAGCGAACAGGGATATAATGAAAAACTGTTTTTT	32								CASSEQGYNEKLFF		:::::::::0:-5:12:14:-3:-3:20:23:-4:42:::	TLML_1_	RNA
1598	CLONES_TRBTLML_1__FU12_TCR-JV_cDNA_24_GCTCGGTA_merged_170000.txt	2157	6	0.000164817	TGTGCCAGCAGCGAAAGCGGAGCCAACTACGAGCAGTACTTC	EEEEEEEEEEEEEEEEEEEEEEEEEEEEEEEEEEEEEEEEEE	TRBV7-2*00(290),TRBV7-8*00(258)	TRBD2*00(25)	TRBJ2-7*00(220)		580|592|617|0|12||60.0;567|579|604|0|12||60.0	22|27|48|15|20||25.0	23|39|67|26|42||80.0												TGTGCCAGCAGCGAAAGCGGAGCCAACTACGAGCAGTACTTC	36								CASSESGANYEQYF		:::::::::0:-5:12:15:-6:-5:20:26:-3:42:::	TLML_1_	RNA
1599	CLONES_TRBTLML_1__FU12_TCR-JV_cDNA_24_GCTCGGTA_merged_170000.txt	2158	6	0.000164817	TGTGCCAGCAGCACCGAAAGAACGGGCAATGAGCAGTTCTTC	EEEEEEEEEEEEEEEEEEEEEEEEEEEEEEEEEEEEEEEEEE	TRBV7-2*00(550.3)		TRBJ2-1*00(150.7)		580|592|617|0|12||60.0		26|42|70|26|42||80.0												TGTGCCAGCAGCACCGAAAGAACGGGCAATGAGCAGTTCTTC	36								CASSTERTGNEQFF		:::::::::0:-5:12:::::26:-6:42:::	TLML_1_	RNA
1600	CLONES_TRBTLML_1__FU12_TCR-JV_cDNA_24_GCTCGGTA_merged_170000.txt	2159	6	0.000164817	TGTGCCAGCAGCAGCAGCGCCCGCTCCTACGAGCAGTACTTC	EEEEEEEEEEEEEEEEEEEEEEEEEEEEEEEEEEEEEEEEEE	TRBV13*00(1094)	TRBD1*00(30)	TRBJ2-7*00(130)		567|579|604|0|12||60.0	22|28|36|16|22||30.0	19|39|67|22|42||100.0												TGTGCCAGCAGCAGCAGCGCCCGCTCCTACGAGCAGTACTTC	36								CASSSSARSYEQYF		:::::::::0:-5:12:16:-10:4:22:22:1:42:::	TLML_1_	RNA
1601	CLONES_TRBTLML_1__FU12_TCR-JV_cDNA_24_GCTCGGTA_merged_170000.txt	2160	6	0.000164817	TGTGCCAGCAGCAACCGACAGAGGAGTTCACCCCTCCACTTT	EEEEEEEEEEEEEEEEEEEEEEEEEEEEEEEEEEEEEEEEEE	TRBV7-2*00(574)	TRBD1*00(25)	TRBJ1-6*00(204)		580|592|617|0|12||60.0	14|19|36|16|21||25.0	29|45|73|26|42||80.0												TGTGCCAGCAGCAACCGACAGAGGAGTTCACCCCTCCACTTT	36								CASSNRQRSSPLHF		:::::::::0:-5:12:16:-2:-5:21:26:-9:42:::	TLML_1_	RNA
1602	CLONES_TRBTLML_1__FU12_TCR-JV_cDNA_24_GCTCGGTA_merged_170000.txt	2161	6	0.000164817	TGTGCCAGCAGGGGACTAGTACTGGTTAATGAGCAGTTCTTC	EEEEEEEEEEEEEEEEEEEEEEEEEEEEEEEEEEEEEEEEEE	TRBV28*00(545)	TRBD2*00(40)	TRBJ2-1*00(215)		564|575|601|0|11||55.0	16|24|48|11|19||40.0	27|42|70|27|42||75.0												TGTGCCAGCAGGGGACTAGTACTGGTTAATGAGCAGTTCTTC	36								CASRGLVLVNEQFF		:::::::::0:-6:11:11:0:-8:19:27:-7:42:::	TLML_1_	RNA
1603	CLONES_TRBTLML_1__FU12_TCR-JV_cDNA_24_GCTCGGTA_merged_170000.txt	2162	6	0.000164817	TGTGCCAGCAGGACCGGGACACCGCCCTACGAGCAGTACTTC	EEEEEEEEEEEEEEEEEEEEEEEEEEEEEEEEEEEEEEEEEE	TRBV12-3*00(218.3),TRBV12-4*00(218.3)	TRBD1*00(40),TRBD2*00(35)	TRBJ2-7*00(225)		530|541|567|0|11||55.0;530|541|567|0|11||55.0	10|18|36|13|21||40.0;14|21|48|13|20||35.0	22|39|67|25|42||85.0												TGTGCCAGCAGGACCGGGACACCGCCCTACGAGCAGTACTTC	36								CASRTGTPPYEQYF		:::::::::0:-6:11:13:2:-6:21:25:-2:42:::	TLML_1_	RNA
1604	CLONES_TRBTLML_1__FU12_TCR-JV_cDNA_24_GCTCGGTA_merged_170000.txt	2163	6	0.000164817	TGTGCCAGCAAACCTGGGCAGGGGGCCTATGGCTACACCTTC	EEEEEEEEEEEEEEEEEEEEEEEEEEEEEEEEEEEEEEEEEE	TRBV28*00(942.2)	TRBD1*00(40)	TRBJ1-2*00(220)		564|574|601|0|10||50.0	16|24|36|18|26||40.0	24|40|68|26|42||80.0												TGTGCCAGCAAACCTGGGCAGGGGGCCTATGGCTACACCTTC	36								CASKPGQGAYGYTF		:::::::::0:-7:10:18:-4:0:26:26:-4:42:::	TLML_1_	RNA
1605	CLONES_TRBTLML_1__FU12_TCR-JV_cDNA_24_GCTCGGTA_merged_170000.txt	2173	6	0.000164817	TGCGCCAGCATGGGGACAGACCTGAACACTGAAGCTTTCTTT	EEEEEEEEEEEEEEEEEEEEEEEEEEEEEEEEEEEEEEEEEE	TRBV5-1*00(109)	TRBD1*00(35)	TRBJ1-1*00(240)		554|564|590|0|10||50.0	12|19|36|12|19||35.0	20|40|68|22|42||100.0												TGCGCCAGCATGGGGACAGACCTGAACACTGAAGCTTTCTTT	36								CASMGTDLNTEAFF		:::::::::0:-6:10:12:0:-5:19:22:0:42:::	TLML_1_	RNA
1606	CLONES_TRBTLML_1__FU12_TCR-JV_cDNA_24_GCTCGGTA_merged_170000.txt	2174	6	0.000164817	TGCGCCAGCAGTTCTAGCGAAGCGGGCAATGAGCAGTTCTTC	EEEEEEEEEEEEEEEEEEEEEEEEEEEEEEEEEEEEEEEEEE	TRBV10-2*00(181)	TRBD2*00(30)	TRBJ2-1*00(220)		533|545|570|0|12||60.0	20|26|48|13|19||30.0	26|42|70|26|42||80.0												TGCGCCAGCAGTTCTAGCGAAGCGGGCAATGAGCAGTTCTTC	36								CASSSSEAGNEQFF		:::::::::0:-5:12:13:-4:-6:19:26:-6:42:::	TLML_1_	RNA
1607	CLONES_TRBTLML_1__FU12_TCR-JV_cDNA_24_GCTCGGTA_merged_170000.txt	2175	6	0.000164817	TGCGCCAGCAGTCACAGGGGGCTAACCGGGGAGCTGTTTTTT	EEEEEEEEEEEEEEEEEEEEEEEEEEEEEEEEEEEEEEEEEE	TRBV5-1*00(770)	TRBD1*00(45)	TRBJ2-2*00(190)		554|565|590|0|11||55.0	15|24|36|13|22||45.0	25|43|71|24|42||90.0												TGCGCCAGCAGTCACAGGGGGCTAACCGGGGAGCTGTTTTTT	36								CASSHRGLTGELFF		:::::::::0:-5:11:13:-3:0:22:24:-5:42:::	TLML_1_	RNA
1609	CLONES_TRBTLML_1__FU12_TCR-JV_cDNA_24_GCTCGGTA_merged_170000.txt	2177	6	0.000164817	TGCGCCAGCAGCTTCGGGGACTCCTACAATGAGCAGTTCTTC	EEEEEEEEEEEEEEEEEEEEEEEEEEEEEEEEEEEEEEEEEE	TRBV5-1*00(880)		TRBJ2-1*00(250)		554|568|590|0|14||70.0		20|42|70|20|42||110.0												TGCGCCAGCAGCTTCGGGGACTCCTACAATGAGCAGTTCTTC	36								CASSFGDSYNEQFF		:::::::::0:-2:14:::::20:0:42:::	TLML_1_	RNA
1610	CLONES_TRBTLML_1__FU12_TCR-JV_cDNA_24_GCTCGGTA_merged_170000.txt	2178	6	0.000164817	TGCGCCAGCAGCTTGGCCAGGGCGGTGGAGACCCAGTACTTC	EEEEEEEEEEEEEEEEEEEEEEEEEEEEEEEEEEEEEEEEEE	TRBV5-1*00(238)	TRBD1*00(25)	TRBJ2-5*00(215)		554|573|590|0|19||95.0	20|25|36|19|24||25.0	25|40|68|27|42||75.0												TGCGCCAGCAGCTTGGCCAGGGCGGTGGAGACCCAGTACTTC	36								CASSLARAVETQYF		:::::::::0:3:19:19:-8:1:24:27:-5:42:::	TLML_1_	RNA
1611	CLONES_TRBTLML_1__FU12_TCR-JV_cDNA_24_GCTCGGTA_merged_170000.txt	2179	6	0.000164817	TGCGCCAGCAGCTCTACAGGGCAGGACTATGGCTACACCTTC	EEEEEEEEEEEEEEEEEEEEEEEEEEEEEEEEEEEEEEEEEE	TRBV4-1*00(135)	TRBD1*00(30)	TRBJ1-2*00(225)		537|549|574|0|12||60.0	15|21|36|15|21||30.0	23|40|68|25|42||85.0												TGCGCCAGCAGCTCTACAGGGCAGGACTATGGCTACACCTTC	36								CASSSTGQDYGYTF		:::::::::0:-5:12:15:-3:-3:21:25:-3:42:::	TLML_1_	RNA
1612	CLONES_TRBTLML_1__FU12_TCR-JV_cDNA_24_GCTCGGTA_merged_170000.txt	2180	6	0.000164817	TGCGCCAGCAGCTGGGACGCGGAGCAAGGTGAGCAGTTCTTC	EEEEEEEEEEEEEEEEEEEEEEEEEEEEEEEEEEEEEEEEEE	TRBV5-1*00(124)	TRBD1*00(25),TRBD2*00(25)	TRBJ2-1*00(205)		554|567|590|0|13||65.0	12|17|36|13|18||25.0;16|21|48|13|18||25.0	29|42|70|29|42||65.0												TGCGCCAGCAGCTGGGACGCGGAGCAAGGTGAGCAGTTCTTC	36								CASSWDAEQGEQFF		:::::::::0:-3:13:13:0:-7:18:29:-9:42:::	TLML_1_	RNA
1613	CLONES_TRBTLML_1__FU12_TCR-JV_cDNA_24_GCTCGGTA_merged_170000.txt	2181	6	0.000164817	TGCGCCAGCAGCCAAGAGTTTAGCCCCTACGAGCAGTACTTC	EEEEEEEEEEEEEEEEEEEEEEEEEEEEEEEEEEEEEEEEEE	TRBV4-1*00(617.3)		TRBJ2-7*00(229)		537|554|574|0|17||85.0		18|39|67|21|42|ST21C|89.0												TGCGCCAGCAGCCAAGAGTTTAGCCCCTACGAGCAGTACTTC	36								CASSQEFSPYEQYF		:::::::::0:0:17:::::21:2:42:::	TLML_1_	RNA
1614	CLONES_TRBTLML_1__FU12_TCR-JV_cDNA_24_GCTCGGTA_merged_170000.txt	2182	6	0.000164817	TGCGCCAGCAGCGATAGGGGGGGGAGCACTGAAGCTTTCTTT	EEEEEEEEEEEEEEEEEEEEEEEEEEEEEEEEEEEEEEEEEE	TRBV4-1*00(195),TRBV4-3*00(179)	TRBD1*00(30)	TRBJ1-1*00(220)		537|549|574|0|12||60.0;537|549|574|0|12||60.0	17|23|36|15|21||30.0	24|40|68|26|42||80.0												TGCGCCAGCAGCGATAGGGGGGGGAGCACTGAAGCTTTCTTT	36								CASSDRGGSTEAFF		:::::::::0:-5:12:15:-5:-1:21:26:-4:42:::	TLML_1_	RNA
1615	CLONES_TRBTLML_1__FU12_TCR-JV_cDNA_24_GCTCGGTA_merged_170000.txt	2186	6	0.000164817	TGCAGTGCTAGTGCCAGGGGTATCACAGATACGCAGTATTTT	EEEEEEEEEEEEEEEEEEEEEEEEEEEEEEEEEEEEEEEEEE	TRBV20-1*00(452.3)	TRBD1*00(30)	TRBJ2-3*00(227)		759|770|793|0|11||55.0	16|22|36|14|20||30.0	22|41|69|23|42||95.0												TGCAGTGCTAGTGCCAGGGGTATCACAGATACGCAGTATTTT	36								CSASARGITDTQYF		:::::::::0:-3:11:14:-4:-2:20:23:-2:42:::	TLML_1_	RNA
1616	CLONES_TRBTLML_1__FU12_TCR-JV_cDNA_24_GCTCGGTA_merged_170000.txt	2187	6	0.000164817	TGCAGTGCTAGATCCCAGGGCACGGGTCAGCCCCAGCATTTT	EEEEEEEEEEEEEEEEEEEEEEEEEEEEEEEEEEAEEEEEEE	TRBV20-1*00(492)	TRBD1*00(25),TRBD2*00(25)	TRBJ1-5*00(171.7)		759|771|793|0|12||60.0	16|21|36|15|20||25.0;28|33|48|16|21||25.0	26|42|70|26|42||80.0												TGCAGTGCTAGATCCCAGGGCACGGGTCAGCCCCAGCATTTT	32								CSARSQGTGQPQHF		:::::::::0:-2:12:15:-4:-3:20:26:-6:42:::	TLML_1_	RNA
1617	CLONES_TRBTLML_1__FU12_TCR-JV_cDNA_24_GCTCGGTA_merged_170000.txt	2188	6	0.000164817	TGCAGTGCCAACCCGGGACTAAGAACAGATACGCAGTATTTT	EEEEEEEEEEEEEEEEEEEEEEEEEEEEEEEEEEEEEEEEEE	TRBV20-1*00(847.3)	TRBD2*00(50)	TRBJ2-3*00(230)		759|767|793|0|8||40.0	13|23|48|11|21||50.0	23|41|69|24|42||90.0												TGCAGTGCCAACCCGGGACTAAGAACAGATACGCAGTATTTT	36								CSANPGLRTDTQYF		:::::::::0:-6:8:11:3:-9:21:24:-3:42:::	TLML_1_	RNA
1618	CLONES_TRBTLML_1__FU12_TCR-JV_cDNA_24_GCTCGGTA_merged_170000.txt	2189	6	0.000164817	TGCAGTGCACTAGCGGGAGTAGGCTACAATGAGCAGTTCTTC	EEEEEEEEEEEEEEEEEEEEEEEEEEEEEEEEEEEEEEEEEE	TRBV20-1*00(440)	TRBD2*00(55)	TRBJ2-1*00(235)		759|767|793|0|8||40.0	19|30|48|8|19||55.0	23|42|70|23|42||95.0												TGCAGTGCACTAGCGGGAGTAGGCTACAATGAGCAGTTCTTC	36								CSALAGVGYNEQFF		:::::::::0:-6:8:8:-3:-2:19:23:-3:42:::	TLML_1_	RNA
1619	CLONES_TRBTLML_1__FU12_TCR-JV_cDNA_24_GCTCGGTA_merged_170000.txt	2190	6	0.000164817	TGCAGTGCAAAGACAGCCGGGACAGAAAACATTCAGTACTTC	EEEEEEEEEEEEEEEEEEEEEEEEEEEEEEEEEEEEEEEEEE	TRBV29-1*00(259.7)	TRBD1*00(45)	TRBJ2-4*00(225)		700|705|734|0|5||25.0	10|19|36|16|25||45.0	25|42|70|25|42||85.0												TGCAGTGCAAAGACAGCCGGGACAGAAAACATTCAGTACTTC	36								CSAKTAGTENIQYF		:::::::::0:-9:5:16:2:-5:25:25:-5:42:::	TLML_1_	RNA
1620	CLONES_TRBTLML_1__FU12_TCR-JV_cDNA_24_GCTCGGTA_merged_170000.txt	2191	6	0.000164817	TGCAGCCTCGAAGGTGGCAGGGGGCAAGAGACCCAGTACTTC	EEEEEEEEEEEEEEEEEEEEEEEEEEEEEEEEEEEEEEEEEE	TRBV29-1*00(323)	TRBD1*00(35)	TRBJ2-5*00(230)		700|713|734|0|13|SG706CST708C|33.0	16|23|36|17|24||35.0	22|40|68|24|42||90.0												TGCAGCCTCGAAGGTGGCAGGGGGCAAGAGACCCAGTACTTC	36								CSLEGGRGQETQYF		:::::::::0:-1:13:17:-4:-1:24:24:-2:42:::	TLML_1_	RNA
1621	CLONES_TRBTLML_1__FU12_TCR-JV_cDNA_24_GCTCGGTA_merged_170000.txt	2192	6	0.000164817	TGCAGCGTTTCCGCAACGATCGGAACCGGGGAGCTGTTTTTT	EEEEEEEEEEEEEEEEEEEEEEEEEEEEEEEEEEEEEEEEEE	TRBV29-1*00(342.3)		TRBJ2-2*00(230)		700|709|734|0|9||45.0		25|43|71|24|42||90.0												TGCAGCGTTTCCGCAACGATCGGAACCGGGGAGCTGTTTTTT	36								CSVSATIGTGELFF		:::::::::0:-5:9:::::24:-5:42:::	TLML_1_	RNA
1622	CLONES_TRBTLML_1__FU12_TCR-JV_cDNA_24_GCTCGGTA_merged_170000.txt	2193	6	0.000164817	TGCAGCGTTTGGGACTCTAGCGGGAGAAATACGCAGTATTTT	EEEEEEEEEEEEEEEEEEEEEEEEEEEEEEEEEEEEEEEEAA	TRBV29-1*00(1146.8)	TRBD2*00(50)	TRBJ2-3*00(85)		700|709|734|0|9||45.0	20|30|48|16|26||50.0	27|41|69|28|42||70.0												TGCAGCGTTTGGGACTCTAGCGGGAGAAATACGCAGTATTTT	32								CSVWDSSGRNTQYF		:::::::::0:-5:9:16:-4:-2:26:28:-7:42:::	TLML_1_	RNA
1623	CLONES_TRBTLML_1__FU12_TCR-JV_cDNA_24_GCTCGGTA_merged_170000.txt	2194	6	0.000164817	TGCAGCGTTGTTCGGACAGGGGGCGGAAGGAAGCAGTACTTC	EEEEEEEEEEEEEEEEEEEEEEEEEEEEEEEEEEEEEEEEEE	TRBV29-1*00(563)	TRBD1*00(60)	TRBJ2-7*00(195)		700|710|734|0|10||50.0	13|25|36|13|25||60.0	28|39|67|31|42||55.0												TGCAGCGTTGTTCGGACAGGGGGCGGAAGGAAGCAGTACTTC	36								CSVVRTGGGRKQYF		:::::::::0:-4:10:13:-1:1:25:31:-8:42:::	TLML_1_	RNA
1624	CLONES_TRBTLML_1__FU12_TCR-JV_cDNA_24_GCTCGGTA_merged_170000.txt	2195	6	0.000164817	TGCAGCGTTGGGGCCACTAGCGGGAGCAATGAGCAGTTCTTC	EEEEEEEEEEEEEEEEEEEEEEEEEEEEEEEEEEEEEEEEEE	TRBV29-1*00(514)	TRBD2*00(55)	TRBJ2-1*00(220)		700|710|734|0|10||50.0	19|30|48|15|26||55.0	26|42|70|26|42||80.0												TGCAGCGTTGGGGCCACTAGCGGGAGCAATGAGCAGTTCTTC	36								CSVGATSGSNEQFF		:::::::::0:-4:10:15:-3:-2:26:26:-6:42:::	TLML_1_	RNA
1625	CLONES_TRBTLML_1__FU12_TCR-JV_cDNA_24_GCTCGGTA_merged_170000.txt	2196	6	0.000164817	TGCAGCGTTGAAGGGCGGGAGTCGGTAGATACGCAGTATTTT	EEEEEEEEEEEEEEEEEEEEEEEEEEEEEEEEEEEEEEEEEE	TRBV29-1*00(395)	TRBD2*00(35)	TRBJ2-3*00(217.3)		700|713|734|0|13||65.0	23|30|48|14|21||35.0	25|41|69|26|42||80.0												TGCAGCGTTGAAGGGCGGGAGTCGGTAGATACGCAGTATTTT	36								CSVEGRESVDTQYF		:::::::::0:-1:13:14:-7:-2:21:26:-5:42:::	TLML_1_	RNA
1626	CLONES_TRBTLML_1__FU12_TCR-JV_cDNA_24_GCTCGGTA_merged_170000.txt	2197	6	0.000164817	TGCAGCGTTAAGACTAGCGGGTACACCGGGGAGCTGTTTTTT	EEEEEEEEEEEEEEEEEEEEEEEEEEEEEEEEEEEEEEEEEE	TRBV29-1*00(871.8)	TRBD2*00(50)	TRBJ2-2*00(240)		700|709|734|0|9||45.0	18|28|48|11|21||50.0	23|43|71|22|42||100.0												TGCAGCGTTAAGACTAGCGGGTACACCGGGGAGCTGTTTTTT	36								CSVKTSGYTGELFF		:::::::::0:-5:9:11:-2:-4:21:22:-3:42:::	TLML_1_	RNA
1627	CLONES_TRBTLML_1__FU12_TCR-JV_cDNA_24_GCTCGGTA_merged_170000.txt	2200	6	0.000164817	TGTGCCAGCAGCTTTGACCGAGCTCCTACGAGCAGTACTTC	EEEEEEEEEEEEEEEEEEEEEEEEEEEEEEEEEEEEEEEEE	TRBV7-9*00(289.5)		TRBJ2-7*00(104)		556|570|593|0|14||70.0		17|39|67|19|41||110.0												TGTGCCAGCAGCTTTGACCGAGCTCCTACGAGCAGTACTTC	36								CASSFDR_SYEQYF		:::::::::0:-3:14:::::19:3:41:::	TLML_1_	RNA
1628	CLONES_TRBTLML_1__FU12_TCR-JV_cDNA_24_GCTCGGTA_merged_170000.txt	2204	6	0.000164817	TGCGCCAGCCCCCTTGCGGGGGTGGGTGCCCCAGCATTTT	EEEEEEEEEEEEEEEEEEEEEEEEEEEEEEEEEEEEEEEE	TRBV23-1*00(265)	TRBD1*00(25),TRBD2*00(25)	TRBJ1-5*00(205)		580|589|617|0|9||45.0	2|7|36|9|14||25.0;23|28|48|15|20||25.0	29|42|70|27|40||65.0												TGCGCCAGCCCCCTTGCGGGGGTGGGTGCCCCAGCATTTT	36								CASPLAG_WVPQHF		:::::::::0:-8:9:9:10:-17:14:27:-9:40:::	TLML_1_	RNA
1629	CLONES_TRBTLML_1__FU12_TCR-JV_cDNA_24_GCTCGGTA_merged_170000.txt	2205	6	0.000164817	TGCGCCAGCGGAATACAGGGTCTACCTGTTTCCTTTCTTC	EEEEEEEEEEEEEEEEEEEEEEEEEEEEEEEEEEEEEEEE	TRBV10-1*00(250)	TRBD1*00(30)	TRBJ1-2*00(160)		533|542|570|0|9||45.0	15|21|36|14|20||30.0	36|40|68|36|40||20.0												TGCGCCAGCGGAATACAGGGTCTACCTGTTTCCTTTCTTC	36								CASGIQG_YLFPFF		:::::::::0:-8:9:14:-3:-3:20:36:-16:40:::	TLML_1_	RNA
1630	CLONES_TRBTLML_1__FU12_TCR-JV_cDNA_24_GCTCGGTA_merged_170000.txt	2219	6	0.000164817	TGTGCCTCATTAGCGGGCGGCACAGATACGCAGTATTTT	EEEEEEEEEEEEEEEEEEEEEEEEEEEEEEEEEEEAAAA	TRBV19*00(1017.3)	TRBD2*00(35)	TRBJ2-3*00(105)		559|565|596|0|6||30.0	21|28|48|10|17||35.0	21|41|69|19|39||100.0												TGTGCCTCATTAGCGGGCGGCACAGATACGCAGTATTTT	32								CASLAGGTDTQYF		:::::::::0:-11:6:10:-5:-4:17:19:-1:39:::	TLML_1_	RNA
1631	CLONES_TRBTLML_1__FU12_TCR-JV_cDNA_24_GCTCGGTA_merged_170000.txt	2220	6	0.000164817	TGTGCCTGGACGCTCGACGACAATCAGCCCCAGCATTTT	EEEEEEEEEEEEEEEEEEEEEEEEEEEEEEEEEEEEEEE	TRBV30*00(715)		TRBJ1-5*00(235)		787|797|821|0|10||50.0		23|42|70|20|39||95.0												TGTGCCTGGACGCTCGACGACAATCAGCCCCAGCATTTT	36								CAWTLDDNQPQHF		:::::::::0:-4:10:::::20:-3:39:::	TLML_1_	RNA
1632	CLONES_TRBTLML_1__FU12_TCR-JV_cDNA_24_GCTCGGTA_merged_170000.txt	2221	6	0.000164817	TGTGCCTGGAGTGGACAGGGTAATGAAAAACTGTTTTTT	EEEEEEEEEEEEEEEEEEEEEEEEEEEEEEEEEEEEEEE	TRBV30*00(294)		TRBJ1-4*00(235)		787|804|821|0|17|ST800G|69.0		24|43|71|20|39||95.0												TGTGCCTGGAGTGGACAGGGTAATGAAAAACTGTTTTTT	36								CAWSGQGNEKLFF		:::::::::0:3:17:::::20:-4:39:::	TLML_1_	RNA
1633	CLONES_TRBTLML_1__FU12_TCR-JV_cDNA_24_GCTCGGTA_merged_170000.txt	2226	6	0.000164817	TGTGCCATCAGCACAGTGACAGCGAATGAGCAGTTCTTC	EEEEEEEEEEEEEEEEEEEEEEEEEEEEEEEEEEEEEEE	TRBV10-3*00(657.5)	TRBD1*00(25)	TRBJ2-1*00(98.3)		533|544|570|0|11||55.0	14|19|36|17|22||25.0	27|42|70|24|39||75.0												TGTGCCATCAGCACAGTGACAGCGAATGAGCAGTTCTTC	36								CAISTVTANEQFF		:::::::::0:-6:11:17:-2:-5:22:24:-7:39:::	TLML_1_	RNA
1634	CLONES_TRBTLML_1__FU12_TCR-JV_cDNA_24_GCTCGGTA_merged_170000.txt	2227	6	0.000164817	TGTGCCATCAGAACAACAGGGGTTGCTGAAGCTTTCTTT	EEEEEEEEEEEEEEEEEEEEEEEEEEEEEEEEEEEEEEE	TRBV10-3*00(510)	TRBD1*00(35)	TRBJ1-1*00(210)		533|544|570|0|11||55.0	15|22|36|15|22||35.0	26|40|68|25|39||70.0												TGTGCCATCAGAACAACAGGGGTTGCTGAAGCTTTCTTT	36								CAIRTTGVAEAFF		:::::::::0:-6:11:15:-3:-2:22:25:-6:39:::	TLML_1_	RNA
1635	CLONES_TRBTLML_1__FU12_TCR-JV_cDNA_24_GCTCGGTA_merged_170000.txt	2228	6	0.000164817	TGTGCCACCGGGACGGTGAACACCGGGGAGCTGTTTTTT	EEEEEEEEEEEEEEEEEEEEEEEEEEEEEEEEEEEEEEE	TRBV15*00(115)	TRBD1*00(25),TRBD2*00(25)	TRBJ2-2*00(250)		552|561|589|0|9||45.0	12|17|36|9|14||25.0;16|21|48|9|14||25.0	21|43|71|17|39||110.0												TGTGCCACCGGGACGGTGAACACCGGGGAGCTGTTTTTT	36								CATGTVNTGELFF		:::::::::0:-8:9:9:0:-7:14:17:-1:39:::	TLML_1_	RNA
1636	CLONES_TRBTLML_1__FU12_TCR-JV_cDNA_24_GCTCGGTA_merged_170000.txt	2229	6	0.000164817	TGTGCCACCAGAGTAGGACAGGGCTATGAGCAGTTCTTC	EEEEEEEEEEEEEEEEEEEEEEEEEEEEEEEEEEEEEEE	TRBV24-1*00(815)	TRBD1*00(40)	TRBJ2-1*00(210)		559|570|597|0|11||55.0	13|21|36|15|23||40.0	28|42|70|25|39||70.0												TGTGCCACCAGAGTAGGACAGGGCTATGAGCAGTTCTTC	36								CATRVGQGYEQFF		:::::::::0:-7:11:15:-1:-3:23:25:-8:39:::	TLML_1_	RNA
1637	CLONES_TRBTLML_1__FU12_TCR-JV_cDNA_24_GCTCGGTA_merged_170000.txt	2230	6	0.000164817	TGTGCCACCAGAGGGACAGGGGGCGTTGAGCAGTTCTTC	EEEEEEEEEEEEEEEEEEEEEEEEEEEEEEEEEEEAAAA	TRBV24-1*00(915)	TRBD1*00(65)	TRBJ2-1*00(70)		559|570|597|0|11||55.0	12|25|36|12|25||65.0	29|42|70|26|39||65.0												TGTGCCACCAGAGGGACAGGGGGCGTTGAGCAGTTCTTC	32								CATRGTGGVEQFF		:::::::::0:-7:11:12:0:1:25:26:-9:39:::	TLML_1_	RNA
1638	CLONES_TRBTLML_1__FU12_TCR-JV_cDNA_24_GCTCGGTA_merged_170000.txt	2231	6	0.000164817	TGTGCCAGTACTTATTTTGATGGAGGCGAGCAGTTCTTC	EEEEEEEEEEEEEEEEEEEEEEEEEEEEEEEEEEEEEEE	TRBV19*00(335)	TRBD2*00(25)	TRBJ2-1*00(200)		559|569|596|0|10||50.0	26|31|48|21|26||25.0	30|42|70|27|39||60.0												TGTGCCAGTACTTATTTTGATGGAGGCGAGCAGTTCTTC	36								CASTYFDGGEQFF		:::::::::0:-7:10:21:-10:-1:26:27:-10:39:::	TLML_1_	RNA
1639	CLONES_TRBTLML_1__FU12_TCR-JV_cDNA_24_GCTCGGTA_merged_170000.txt	2232	6	0.000164817	TGTGCCAGTAGTTCCACTAGCGGGAGTAGACAGTTCTTC	EEEEEEEEEEEEEEEEEEEEEEEEEEEEEEEEEEEEEEE	TRBV19*00(290)	TRBD2*00(55)	TRBJ2-1*00(182.3)		559|571|596|0|12||60.0	19|30|48|15|26||55.0	33|42|70|30|39||45.0												TGTGCCAGTAGTTCCACTAGCGGGAGTAGACAGTTCTTC	36								CASSSTSGSRQFF		:::::::::0:-5:12:15:-3:-2:26:30:-13:39:::	TLML_1_	RNA
1640	CLONES_TRBTLML_1__FU12_TCR-JV_cDNA_24_GCTCGGTA_merged_170000.txt	2233	6	0.000164817	TGTGCCAGTAGTGCCGGGACCGCGGTCGGGCAGTTCTTC	EEEEEEEEEEEEEEEEEEEEEEEEEEEEEEEEEEEEEEE	TRBV19*00(311)	TRBD1*00(35),TRBD2*00(35)	TRBJ2-1*00(190)		559|571|596|0|12||60.0	10|17|36|13|20||35.0;14|21|48|13|20||35.0	32|42|70|29|39||50.0												TGTGCCAGTAGTGCCGGGACCGCGGTCGGGCAGTTCTTC	36								CASSAGTAVGQFF		:::::::::0:-5:12:13:2:-7:20:29:-12:39:::	TLML_1_	RNA
1641	CLONES_TRBTLML_1__FU12_TCR-JV_cDNA_24_GCTCGGTA_merged_170000.txt	2234	6	0.000164817	TGTGCCAGTAGTACGGATAACACCGGGGAGCTGTTTTTT	EEEEEEEEEEEEEEEEEEEEEEEEEEEEEEEEEEEEEEE	TRBV19*00(214)		TRBJ2-2*00(245)		559|572|596|0|13||65.0		22|43|71|18|39||105.0												TGTGCCAGTAGTACGGATAACACCGGGGAGCTGTTTTTT	36								CASSTDNTGELFF		:::::::::0:-4:13:::::18:-2:39:::	TLML_1_	RNA
1642	CLONES_TRBTLML_1__FU12_TCR-JV_cDNA_24_GCTCGGTA_merged_170000.txt	2235	6	0.000164817	TGTGCCAGTAGGGAGGGGAACACCGGGGAGCTGTTTTTT	EEEEEEEEEEEEEEEEEEEEEEEEEEEEEEEEEEEEEEE	TRBV19*00(308.3)	TRBD2*00(30)	TRBJ2-2*00(250)		559|570|596|0|11||55.0	26|32|48|11|17||30.0	21|43|71|17|39||110.0												TGTGCCAGTAGGGAGGGGAACACCGGGGAGCTGTTTTTT	36								CASREGNTGELFF		:::::::::0:-6:11:11:-10:0:17:17:-1:39:::	TLML_1_	RNA
1643	CLONES_TRBTLML_1__FU12_TCR-JV_cDNA_24_GCTCGGTA_merged_170000.txt	2236	6	0.000164817	TGTGCCAGTAGGACGGACAGCTACTATGGCTACACCTTC	EEEEEEEEEEEEEEEEEEEEEEEEEEEEEEEEEEEEEEE	TRBV19*00(670)	TRBD1*00(30)	TRBJ1-2*00(185)		559|570|596|0|11||55.0	13|19|36|14|20||30.0	23|40|68|22|39||85.0												TGTGCCAGTAGGACGGACAGCTACTATGGCTACACCTTC	36								CASRTDSYYGYTF		:::::::::0:-6:11:14:-1:-5:20:22:-3:39:::	TLML_1_	RNA
1644	CLONES_TRBTLML_1__FU12_TCR-JV_cDNA_24_GCTCGGTA_merged_170000.txt	2237	6	0.000164817	TGTGCCAGCTCCGTGACACAGAACACTGAAGCTTTCTTT	EEEEEEEEEEEEEEEEEEEEEEEEEEEEEEEEEEEEEEE	TRBV18*00(658.3)		TRBJ1-1*00(235)		702|713|739|0|11||55.0		21|40|68|20|39||95.0												TGTGCCAGCTCCGTGACACAGAACACTGAAGCTTTCTTT	36								CASSVTQNTEAFF		:::::::::0:-6:11:::::20:-1:39:::	TLML_1_	RNA
1645	CLONES_TRBTLML_1__FU12_TCR-JV_cDNA_24_GCTCGGTA_merged_170000.txt	2238	6	0.000164817	TGTGCCAGCTCACCACCTAGCCAAGAGACCCAGTACTTC	EEEEEEEEEEEEEEEEEEEEEEEEEEEEEEEEEEEEEEE	TRBV18*00(125)		TRBJ2-5*00(235)		702|719|739|0|17||85.0		21|40|68|20|39||95.0												TGTGCCAGCTCACCACCTAGCCAAGAGACCCAGTACTTC	36								CASSPPSQETQYF		:::::::::0:0:17:::::20:-1:39:::	TLML_1_	RNA
1646	CLONES_TRBTLML_1__FU12_TCR-JV_cDNA_24_GCTCGGTA_merged_170000.txt	2239	6	0.000164817	TGTGCCAGCTCACCAGAAATGAATTCACCCCTCCACTTT	EEEEEEEEEEEEEEEEEEEEEEEEEEEEEEEEEEEEEEE	TRBV18*00(390)		TRBJ1-6*00(214)		702|717|739|0|15||75.0		27|45|73|21|39||90.0												TGTGCCAGCTCACCAGAAATGAATTCACCCCTCCACTTT	36								CASSPEMNSPLHF		:::::::::0:-2:15:::::21:-7:39:::	TLML_1_	RNA
1647	CLONES_TRBTLML_1__FU12_TCR-JV_cDNA_24_GCTCGGTA_merged_170000.txt	2240	6	0.000164817	TGTGCCAGCTCACCAAAGGGACCCTACGAGCAGTACTTC	EEEEEEEEEEEEEEEEEEEEEEEEEEEEEEEEEEEEEEE	TRBV18*00(574.7)	TRBD1*00(25),TRBD2*00(25)	TRBJ2-7*00(219.7)		702|717|739|0|15||75.0	12|17|36|17|22||25.0;16|21|48|17|22||25.0	22|39|67|22|39||85.0												TGTGCCAGCTCACCAAAGGGACCCTACGAGCAGTACTTC	36								CASSPKGPYEQYF		:::::::::0:-2:15:17:0:-7:22:22:-2:39:::	TLML_1_	RNA
1648	CLONES_TRBTLML_1__FU12_TCR-JV_cDNA_24_GCTCGGTA_merged_170000.txt	2241	6	0.000164817	TGTGCCAGCGGTTTTTCCACCGGCTACGAGCAGTACTTC	EEEEEEEEEEEEEEEEEEEEEEEEEEEEEEEEEEEEEEE	TRBV27*00(319)		TRBJ2-7*00(220)		556|570|593|0|14|SA565G|54.0		23|39|67|23|39||80.0												TGTGCCAGCGGTTTTTCCACCGGCTACGAGCAGTACTTC	36								CASGFSTGYEQYF		:::::::::0:-3:14:::::23:-3:39:::	TLML_1_	RNA
1649	CLONES_TRBTLML_1__FU12_TCR-JV_cDNA_24_GCTCGGTA_merged_170000.txt	2242	6	0.000164817	TGTGCCAGCATGTTTACAGGGGGCGGGACCCAGTACTTC	EEEEEEEEEEEEEEEEEEEEEEEEEEEEEEEEEEEEEEE	TRBV28*00(174)	TRBD1*00(45)	TRBJ2-5*00(205)		564|579|601|0|16|I574T|54.0	16|25|36|16|25||45.0	27|40|68|26|39||65.0												TGTGCCAGCATGTTTACAGGGGGCGGGACCCAGTACTTC	36								CASMFTGGGTQYF		:::::::::0:-2:16:16:-4:1:25:26:-7:39:::	TLML_1_	RNA
1650	CLONES_TRBTLML_1__FU12_TCR-JV_cDNA_24_GCTCGGTA_merged_170000.txt	2243	6	0.000164817	TGTGCCAGCAGTTTCTGGAGCACCGGGGAGCTGTTTTTT	EEEEEEEEEEEEEEEEEEEEEEEEEEEEEEEEEEEEEEE	TRBV27*00(505)		TRBJ2-2*00(235)		556|570|593|0|14||70.0		24|43|71|20|39||95.0												TGTGCCAGCAGTTTCTGGAGCACCGGGGAGCTGTTTTTT	36								CASSFWSTGELFF		:::::::::0:-3:14:::::20:-4:39:::	TLML_1_	RNA
1651	CLONES_TRBTLML_1__FU12_TCR-JV_cDNA_24_GCTCGGTA_merged_170000.txt	2244	6	0.000164817	TGTGCCAGCAGTTTCCGAACGAATGAAAAACTGTTTTTT	EEEEEEEEEEEEEEEEEEEEEEEEEEEEEEEEEEEEEEE	TRBV27*00(328.3)		TRBJ1-4*00(234)		556|570|593|0|14||70.0		21|43|71|17|39|ST24G|94.0												TGTGCCAGCAGTTTCCGAACGAATGAAAAACTGTTTTTT	36								CASSFRTNEKLFF		:::::::::0:-3:14:::::17:-1:39:::	TLML_1_	RNA
1652	CLONES_TRBTLML_1__FU12_TCR-JV_cDNA_24_GCTCGGTA_merged_170000.txt	2245	6	0.000164817	TGTGCCAGCAGTTTATCCAACACCGGGGAGCTGTTTTTT	EEEEEEEEEEEEEEEEEEEEEEEEEEEEEEEEEEEEEEE	TRBV12-3*00(827.3),TRBV12-4*00(827.3)		TRBJ2-2*00(245)		530|545|567|0|15||75.0;530|545|567|0|15||75.0		22|43|71|18|39||105.0												TGTGCCAGCAGTTTATCCAACACCGGGGAGCTGTTTTTT	36								CASSLSNTGELFF		:::::::::0:-2:15:::::18:-2:39:::	TLML_1_	RNA
1653	CLONES_TRBTLML_1__FU12_TCR-JV_cDNA_24_GCTCGGTA_merged_170000.txt	2246	6	0.000164817	TGTGCCAGCAGTTTACAGGGGAGTCAGCCCCAGCATTTT	EEEEEEEEEEEEEEEEEEEEEEEEEEEEEEEEEEEEEEE	TRBV12-3*00(407.3),TRBV12-4*00(407.3)	TRBD1*00(30)	TRBJ1-5*00(220)		530|545|567|0|15||75.0;530|545|567|0|15||75.0	16|22|36|15|21||30.0	26|42|70|23|39||80.0												TGTGCCAGCAGTTTACAGGGGAGTCAGCCCCAGCATTTT	36								CASSLQGSQPQHF		:::::::::0:-2:15:15:-4:-2:21:23:-6:39:::	TLML_1_	RNA
1654	CLONES_TRBTLML_1__FU12_TCR-JV_cDNA_24_GCTCGGTA_merged_170000.txt	2247	6	0.000164817	TGTGCCAGCAGTTTAGTTCCGAACCAGCCCCAGCATTTT	EEEEEEEEEEEEEEEEEEEEEEEEEEEEEEEEEEEEEEE	TRBV12-3*00(315),TRBV12-4*00(315)		TRBJ1-5*00(215)		530|546|567|0|16||80.0;530|546|567|0|16||80.0		27|42|70|24|39||75.0												TGTGCCAGCAGTTTAGTTCCGAACCAGCCCCAGCATTTT	36								CASSLVPNQPQHF		:::::::::0:-1:16:::::24:-7:39:::	TLML_1_	RNA
1655	CLONES_TRBTLML_1__FU12_TCR-JV_cDNA_24_GCTCGGTA_merged_170000.txt	2248	6	0.000164817	TGTGCCAGCAGTTACTCGGGGTTCACTGAAGCTTTCTTT	EEEEEEEEEEEEEEEEEEEEEEEEEEEEEEEEEEEEEEE	TRBV6-5*00(420),TRBV6-6*00(372)		TRBJ1-1*00(217.3)		519|537|556|0|18||90.0;516|534|553|0|18||90.0		24|40|68|23|39||80.0												TGTGCCAGCAGTTACTCGGGGTTCACTGAAGCTTTCTTT	36								CASSYSGFTEAFF		:::::::::0:1:18:::::23:-4:39:::	TLML_1_	RNA
1656	CLONES_TRBTLML_1__FU12_TCR-JV_cDNA_24_GCTCGGTA_merged_170000.txt	2249	6	0.000164817	TGTGCCAGCAGTTACTCGAATCACAATGAGCAGTTCTTC	EEEEEEEEEEEEEEEEEEEEEEEEEEEEEEEEEEEEEEE	TRBV6-2*00(127.3),TRBV6-3*00(127.3),TRBV6-5*00(127.3),TRBV6-6*00(127.3)		TRBJ2-1*00(225)		516|535|553|0|19||95.0;516|535|553|0|19||95.0;519|538|556|0|19||95.0;516|535|553|0|19||95.0		25|42|70|22|39||85.0												TGTGCCAGCAGTTACTCGAATCACAATGAGCAGTTCTTC	36								CASSYSNHNEQFF		:::::::::0:2:19:::::22:-5:39:::	TLML_1_	RNA
1657	CLONES_TRBTLML_1__FU12_TCR-JV_cDNA_24_GCTCGGTA_merged_170000.txt	2250	6	0.000164817	TGTGCCAGCAGTTACGACAGGAAAGAGACCCAGTACTTC	EEEEEEEEEEEEEEEEEEEEEEEEEEEEEEEEEEEEEEE	TRBV6-5*00(157.8)	TRBD1*00(30)	TRBJ2-5*00(217)		519|534|556|0|15||75.0	14|20|36|15|21||30.0	23|40|68|22|39||85.0												TGTGCCAGCAGTTACGACAGGAAAGAGACCCAGTACTTC	36								CASSYDRKETQYF		:::::::::0:-2:15:15:-2:-4:21:22:-3:39:::	TLML_1_	RNA
1658	CLONES_TRBTLML_1__FU12_TCR-JV_cDNA_24_GCTCGGTA_merged_170000.txt	2251	6	0.000164817	TGTGCCAGCAGTTACATTACAGGGTTTGGCTACACCTTC	EEEEEEEEEEEEEEEEEEEEEEEEEEEEEEEEEEEEEEE	TRBV6-6*00(265),TRBV6-1*00(234)	TRBD1*00(30)	TRBJ1-2*00(202.3)		516|531|553|0|15||75.0;516|528|553|0|12||60.0	15|21|36|18|24||30.0	27|40|68|26|39||65.0												TGTGCCAGCAGTTACATTACAGGGTTTGGCTACACCTTC	36								CASSYITGFGYTF		:::::::::0:-2:15:18:-3:-3:24:26:-7:39:::	TLML_1_	RNA
1659	CLONES_TRBTLML_1__FU12_TCR-JV_cDNA_24_GCTCGGTA_merged_170000.txt	2252	6	0.000164817	TGTGCCAGCAGTTACAATGACCACAATGAGCAGTTCTTC	EEEEEEEEEEEEEEEEEEEEEEEEEEEEEEEEEEEEEEE	TRBV6-2*00(600),TRBV6-3*00(600)		TRBJ2-1*00(225)		516|531|553|0|15||75.0;516|531|553|0|15||75.0		25|42|70|22|39||85.0												TGTGCCAGCAGTTACAATGACCACAATGAGCAGTTCTTC	36								CASSYNDHNEQFF		:::::::::0:-2:15:::::22:-5:39:::	TLML_1_	RNA
1660	CLONES_TRBTLML_1__FU12_TCR-JV_cDNA_24_GCTCGGTA_merged_170000.txt	2253	6	0.000164817	TGTGCCAGCAGTCTCGGCCCGACGGGTGAAGCTTTCTTT	EEEEEEEEEEEEEEEEEEEEEEEEEEEEEEEEEEEEEEE	TRBV6-5*00(444.7)	TRBD2*00(25)	TRBJ1-1*00(205)		519|531|556|0|12||60.0	30|35|48|15|20||25.0	27|40|68|26|39||65.0												TGTGCCAGCAGTCTCGGCCCGACGGGTGAAGCTTTCTTT	36								CASSLGPTGEAFF		:::::::::0:-5:12:15:-14:3:20:26:-7:39:::	TLML_1_	RNA
1661	CLONES_TRBTLML_1__FU12_TCR-JV_cDNA_24_GCTCGGTA_merged_170000.txt	2254	6	0.000164817	TGTGCCAGCAGTCATCCCTACACAGATACGCAGTATTTT	EEEEEEEEEEEEEEEEEEEEEEEEEEEEEEEEEEEEEEE	TRBV27*00(314.2)		TRBJ2-3*00(235)		556|568|593|0|12||60.0		22|41|69|20|39||95.0												TGTGCCAGCAGTCATCCCTACACAGATACGCAGTATTTT	36								CASSHPYTDTQYF		:::::::::0:-5:12:::::20:-2:39:::	TLML_1_	RNA
1662	CLONES_TRBTLML_1__FU12_TCR-JV_cDNA_24_GCTCGGTA_merged_170000.txt	2255	6	0.000164817	TGTGCCAGCAGTGAGAATTTACAAGAGACCCAGTACTTC	EEEEEEEEEEEEEEEEEEEEEEEEEEEEEEEEEEEEEEE	TRBV2*00(137.3)		TRBJ2-5*00(230)		518|532|555|0|14||70.0		22|40|68|21|39||90.0												TGTGCCAGCAGTGAGAATTTACAAGAGACCCAGTACTTC	36								CASSENLQETQYF		:::::::::0:-3:14:::::21:-2:39:::	TLML_1_	RNA
1663	CLONES_TRBTLML_1__FU12_TCR-JV_cDNA_24_GCTCGGTA_merged_170000.txt	2256	6	0.000164817	TGTGCCAGCAGCTTCGGGACCACAGATACGCAGTATTTT	EEEEEEEEEEEEEEEEEEEEEEEEEEEEEEEEEEEEEEE	TRBV7-9*00(895)	TRBD1*00(30),TRBD2*00(30)	TRBJ2-3*00(195)		556|570|593|0|14||70.0	11|17|36|14|20||30.0;15|21|48|14|20||30.0	22|41|69|20|39||95.0												TGTGCCAGCAGCTTCGGGACCACAGATACGCAGTATTTT	36								CASSFGTTDTQYF		:::::::::0:-3:14:14:1:-7:20:20:-2:39:::	TLML_1_	RNA
1664	CLONES_TRBTLML_1__FU12_TCR-JV_cDNA_24_GCTCGGTA_merged_170000.txt	2257	6	0.000164817	TGTGCCAGCAGCTTGAAGGGGGGCGGAAAACTGTTTTTT	EEEEEEEEEEEEEEEEEEEEEEEEEEEEEEEEEEEEEEE	TRBV5-4*00(545),TRBV5-8*00(497)	TRBD1*00(35)	TRBJ1-4*00(205)		549|564|585|0|15||75.0;551|566|587|0|15||75.0	18|25|36|18|25||35.0	30|43|71|26|39||65.0												TGTGCCAGCAGCTTGAAGGGGGGCGGAAAACTGTTTTTT	36								CASSLKGGGKLFF		:::::::::0:-1:15:18:-6:1:25:26:-10:39:::	TLML_1_	RNA
1665	CLONES_TRBTLML_1__FU12_TCR-JV_cDNA_24_GCTCGGTA_merged_170000.txt	2258	6	0.000164817	TGTGCCAGCAGCTTATGGGAGGAAACTGAAGCTTTCTTT	EEEEEEEEEEEEEEEEEEEEEEEEEEEEEEEEEEEEEEE	TRBV7-3*00(360)	TRBD2*00(30)	TRBJ1-1*00(215)		540|555|577|0|15||75.0	25|31|48|16|22||30.0	25|40|68|24|39||75.0												TGTGCCAGCAGCTTATGGGAGGAAACTGAAGCTTTCTTT	36								CASSLWEETEAFF		:::::::::0:-2:15:16:-9:-1:22:24:-5:39:::	TLML_1_	RNA
1666	CLONES_TRBTLML_1__FU12_TCR-JV_cDNA_24_GCTCGGTA_merged_170000.txt	2259	6	0.000164817	TGTGCCAGCAGCTTAGCGGCAGGGAGCAACCCGGTCTTC	EEEEEEEEEEEEEEEEEEEEEEEEEEEEEEEEEEEEEEE	TRBV7-8*00(670)	TRBD1*00(25),TRBD2*00(25)	TRBJ2-1*00(162.3)		567|585|604|0|18||90.0	9|14|36|29|34||25.0;13|18|48|29|34||25.0	37|42|70|34|39||25.0												TGTGCCAGCAGCTTAGCGGCAGGGAGCAACCCGGTCTTC	36								CASSLAAGSNPVF		:::::::::0:1:18:29:3:-10:34:34:-17:39:::	TLML_1_	RNA
1667	CLONES_TRBTLML_1__FU12_TCR-JV_cDNA_24_GCTCGGTA_merged_170000.txt	2260	6	0.000164817	TGTGCCAGCAGCTTAGGGTGGCGGGACGAAGCTTTCTTT	EEEEEEEEEEEEEEEEEEEEEEEEEEEEEEEEEEEEEEE	TRBV5-6*00(196),TRBV5-5*00(180),TRBV5-7*00(180)	TRBD1*00(30),TRBD2*00(30)	TRBJ1-1*00(200)		550|564|586|0|14||70.0;549|563|585|0|14||70.0;551|565|587|0|14||70.0	11|17|36|21|27||30.0;15|21|48|21|27||30.0	28|40|68|27|39||60.0												TGTGCCAGCAGCTTAGGGTGGCGGGACGAAGCTTTCTTT	36								CASSLGWRDEAFF		:::::::::0:-2:14:21:1:-7:27:27:-8:39:::	TLML_1_	RNA
1668	CLONES_TRBTLML_1__FU12_TCR-JV_cDNA_24_GCTCGGTA_merged_170000.txt	2261	6	0.000164817	TGTGCCAGCAGCTTAACTACAGGGGGCGAAGCTTTCTTT	EEEEEEEEEEEEEEEEEEEEEEEEEEEEEEEEEEEEEEE	TRBV7-3*00(630.7)	TRBD1*00(45)	TRBJ1-1*00(200)		540|557|577|0|17||85.0	15|24|36|18|27||45.0	28|40|68|27|39||60.0												TGTGCCAGCAGCTTAACTACAGGGGGCGAAGCTTTCTTT	36								CASSLTTGGEAFF		:::::::::0:0:17:18:-3:0:27:27:-8:39:::	TLML_1_	RNA
1669	CLONES_TRBTLML_1__FU12_TCR-JV_cDNA_24_GCTCGGTA_merged_170000.txt	2262	6	0.000164817	TGTGCCAGCAGCTATGGGACGGCAGATACGCAGTATTTT	EEEEEEEEEEEEEEEEEEEEEEEEEEEEEEEEEEEEEEE	TRBV5-4*00(456),TRBV5-8*00(408)	TRBD1*00(25),TRBD2*00(25)	TRBJ2-3*00(157)		549|562|585|0|13||65.0;551|564|587|0|13||65.0	12|17|36|15|20||25.0;16|21|48|15|20||25.0	24|41|69|22|39||85.0												TGTGCCAGCAGCTATGGGACGGCAGATACGCAGTATTTT	36								CASSYGTADTQYF		:::::::::0:-3:13:15:0:-7:20:22:-4:39:::	TLML_1_	RNA
1670	CLONES_TRBTLML_1__FU12_TCR-JV_cDNA_24_GCTCGGTA_merged_170000.txt	2263	6	0.000164817	TGTGCCAGCAGCCCTCGAGGGCCGTATGGCTACACCTTC	EEEEEEEEEEEEEEEEEEEEEEEEEEEEEEEEEEEEEEE	TRBV6-1*00(411.8)	TRBD2*00(35)	TRBJ1-2*00(215)		516|527|553|0|11||55.0	27|34|48|16|23||35.0	25|40|68|24|39||75.0												TGTGCCAGCAGCCCTCGAGGGCCGTATGGCTACACCTTC	36								CASSPRGPYGYTF		:::::::::0:-6:11:16:-11:2:23:24:-5:39:::	TLML_1_	RNA
1671	CLONES_TRBTLML_1__FU12_TCR-JV_cDNA_24_GCTCGGTA_merged_170000.txt	2264	6	0.000164817	TGTGCCAGCAGCCCGGGGACAGGGTACGAGCAGTACTTC	EEEEEEEEEEEEEEEEEEEEEEEEEEEEEEEEEEEEEEE	TRBV7-9*00(795)	TRBD1*00(45)	TRBJ2-7*00(215)		556|568|593|0|12||60.0	12|21|36|15|24||45.0	24|39|67|24|39||75.0												TGTGCCAGCAGCCCGGGGACAGGGTACGAGCAGTACTTC	36								CASSPGTGYEQYF		:::::::::0:-5:12:15:0:-3:24:24:-4:39:::	TLML_1_	RNA
1672	CLONES_TRBTLML_1__FU12_TCR-JV_cDNA_24_GCTCGGTA_merged_170000.txt	2265	6	0.000164817	TGTGCCAGCAGCCCAGGGATCAGCAAAGAGCAGTTCTTC	EEEEEEEEEEEEEEEEEEEEEEEEEEEEEEEEEEEEEEE	TRBV27*00(570)	TRBD1*00(25)	TRBJ2-1*00(204)		556|567|593|0|11||55.0	16|21|36|13|18||25.0	26|42|70|23|39|ST29A|64.0												TGTGCCAGCAGCCCAGGGATCAGCAAAGAGCAGTTCTTC	36								CASSPGISKEQFF		:::::::::0:-6:11:13:-4:-3:18:23:-6:39:::	TLML_1_	RNA
1673	CLONES_TRBTLML_1__FU12_TCR-JV_cDNA_24_GCTCGGTA_merged_170000.txt	2266	6	0.000164817	TGTGCCAGCAGCCGGGACACCAATCAGCCCCAGCATTTT	EEEEEEEEEEEEEEEEEEEEEEEEEEEEEEEEEEEEEEE	TRBV5-4*00(235),TRBV5-8*00(219)	TRBD1*00(35),TRBD2*00(30)	TRBJ1-5*00(235)		549|561|585|0|12||60.0;551|563|587|0|12||60.0	11|18|36|12|19||35.0;15|21|48|12|18||30.0	23|42|70|20|39||95.0												TGTGCCAGCAGCCGGGACACCAATCAGCCCCAGCATTTT	36								CASSRDTNQPQHF		:::::::::0:-4:12:12:1:-6:19:20:-3:39:::	TLML_1_	RNA
1674	CLONES_TRBTLML_1__FU12_TCR-JV_cDNA_24_GCTCGGTA_merged_170000.txt	2267	6	0.000164817	TGTGCCAGCAGCCAGCCCAGGGGGAATGAGCAGTTCTTC	EEEEEEEEEEEEEEEEEEEEEEEEEEEEEEEEEEEEEEE	TRBV3-1*00(776.3)	TRBD1*00(35)	TRBJ2-1*00(215)		543|557|580|0|14||70.0	16|23|36|17|24||35.0	27|42|70|24|39||75.0												TGTGCCAGCAGCCAGCCCAGGGGGAATGAGCAGTTCTTC	36								CASSQPRGNEQFF		:::::::::0:-3:14:17:-4:-1:24:24:-7:39:::	TLML_1_	RNA
1675	CLONES_TRBTLML_1__FU12_TCR-JV_cDNA_24_GCTCGGTA_merged_170000.txt	2268	6	0.000164817	TGTGCCAGCAGCCAAGTGGGGCCAGAGACCCAGTACTTC	EEEEEEEEEEEEEEEEEEEEEEEEEEEEEEEEEEEEEEE	TRBV12-3*00(581.5),TRBV12-4*00(581.5)	TRBD1*00(25),TRBD2*00(25)	TRBJ2-5*00(220)		530|541|567|0|11||55.0;530|541|567|0|11||55.0	19|24|36|17|22||25.0;29|34|48|18|23||25.0	24|40|68|23|39||80.0												TGTGCCAGCAGCCAAGTGGGGCCAGAGACCCAGTACTTC	36								CASSQVGPETQYF		:::::::::0:-6:11:17:-7:0:22:23:-4:39:::	TLML_1_	RNA
1676	CLONES_TRBTLML_1__FU12_TCR-JV_cDNA_24_GCTCGGTA_merged_170000.txt	2269	6	0.000164817	TGTGCCAGCAGCGTACAGGGTGTGGAGACCCAGTACTTC	EEEEEEEEEEEEEEEEEEEEEEEEEEEEEEEEEEEEEEE	TRBV11-2*00(545),TRBV11-3*00(513),TRBV11-1*00(497)	TRBD1*00(30)	TRBJ2-5*00(215)		522|534|559|0|12||60.0;521|533|558|0|12||60.0;531|543|568|0|12||60.0	15|21|36|14|20||30.0	25|40|68|24|39||75.0												TGTGCCAGCAGCGTACAGGGTGTGGAGACCCAGTACTTC	36								CASSVQGVETQYF		:::::::::0:-5:12:14:-3:-3:20:24:-5:39:::	TLML_1_	RNA
1677	CLONES_TRBTLML_1__FU12_TCR-JV_cDNA_24_GCTCGGTA_merged_170000.txt	2270	6	0.000164817	TGTGCCAGCAGCGCTGACTTGGCAGATACGCAGTATTTT	EEEEEEEEEEEEEEEEEEEEEEEEEEEEEEEEEEEEEEE	TRBV21-1*00(530)		TRBJ2-3*00(222.3)		544|556|581|0|12||60.0		24|41|69|22|39||85.0												TGTGCCAGCAGCGCTGACTTGGCAGATACGCAGTATTTT	36								CASSADLADTQYF		:::::::::0:-5:12:::::22:-4:39:::	TLML_1_	RNA
1678	CLONES_TRBTLML_1__FU12_TCR-JV_cDNA_24_GCTCGGTA_merged_170000.txt	2271	6	0.000164817	TGTGCCAGCAGCATACAGGGGGCCGGGGAGCTGTTTTTT	EEEEEEEEEEEEEEEEEEEEEEEEEEEEEEEEEEEEEEE	TRBV7-3*00(162.3),TRBV11-3*00(146.3),TRBV7-4*00(146.3)	TRBD1*00(40)	TRBJ2-2*00(225)		540|552|577|0|12||60.0;521|533|558|0|12||60.0;545|557|582|0|12||60.0	15|23|36|14|22||40.0	26|43|71|22|39||85.0												TGTGCCAGCAGCATACAGGGGGCCGGGGAGCTGTTTTTT	36								CASSIQGAGELFF		:::::::::0:-5:12:14:-3:-1:22:22:-6:39:::	TLML_1_	RNA
1679	CLONES_TRBTLML_1__FU12_TCR-JV_cDNA_24_GCTCGGTA_merged_170000.txt	2272	6	0.000164817	TGTGCCAGCAGCACTCAGGACAGTTCACCCCTCCACTTT	EEEEEEEEEEEEEEEEEEEEEEEEEEEEEEEEEEEEEEE	TRBV7-6*00(512.3)	TRBD1*00(30)	TRBJ1-6*00(204)		576|588|613|0|12||60.0	13|19|36|17|23||30.0	29|45|73|23|39||80.0												TGTGCCAGCAGCACTCAGGACAGTTCACCCCTCCACTTT	36								CASSTQDSSPLHF		:::::::::0:-5:12:17:-1:-5:23:23:-9:39:::	TLML_1_	RNA
1680	CLONES_TRBTLML_1__FU12_TCR-JV_cDNA_24_GCTCGGTA_merged_170000.txt	2273	6	0.000164817	TGTGCCAGCAGCACTAGGACTGGTTACGAGCAGTACTTC	EEEEEEEEEEEEEEEEEEEEEEEEEEEEEEEEEEEEEEE	TRBV11-1*00(555),TRBV11-3*00(539),TRBV11-2*00(507)	TRBD2*00(25)	TRBJ2-7*00(215)		531|543|568|0|12||60.0;521|533|558|0|12||60.0;522|534|559|0|12||60.0	17|22|48|16|21||25.0	24|39|67|24|39||75.0												TGTGCCAGCAGCACTAGGACTGGTTACGAGCAGTACTTC	36								CASSTRTGYEQYF		:::::::::0:-5:12:16:-1:-10:21:24:-4:39:::	TLML_1_	RNA
1681	CLONES_TRBTLML_1__FU12_TCR-JV_cDNA_24_GCTCGGTA_merged_170000.txt	2274	6	0.000164817	TGTGCCAGCAACCCTAGCCTCACCGGGGAGCTGTTTTTT	EEEEEEEEEEEEEEEEEEEEEEEEEEEEEEEEEEEEEEE	TRBV6-5*00(227.3)	TRBD2*00(25)	TRBJ2-2*00(227)		519|529|556|0|10||50.0	20|25|48|13|18||25.0	24|43|71|20|39||95.0												TGTGCCAGCAACCCTAGCCTCACCGGGGAGCTGTTTTTT	36								CASNPSLTGELFF		:::::::::0:-7:10:13:-4:-7:18:20:-4:39:::	TLML_1_	RNA
1682	CLONES_TRBTLML_1__FU12_TCR-JV_cDNA_24_GCTCGGTA_merged_170000.txt	2286	6	0.000164817	TGCGCCAGCAGCCGGTTCCCCCGAGCTGGCTACACCTTC	EEEEEEEEEEEEEEEEEEEEEEEEEEEEEEEEEEEEEEE	TRBV5-1*00(420)	TRBD1*00(25)	TRBJ1-2*00(205)		554|566|590|0|12||60.0	1|6|36|17|22||25.0	27|40|68|26|39||65.0												TGCGCCAGCAGCCGGTTCCCCCGAGCTGGCTACACCTTC	36								CASSRFPRAGYTF		:::::::::0:-4:12:17:11:-18:22:26:-7:39:::	TLML_1_	RNA
1683	CLONES_TRBTLML_1__FU12_TCR-JV_cDNA_24_GCTCGGTA_merged_170000.txt	2287	6	0.000164817	TGCGCCAGCAGCAGCGGGGGAGAAAACATTCAGTACTTC	EEEEEEEEEEEEEEEEEEEEEEEEEEEEEEEEEEEEEEE	TRBV4-1*00(314.7)	TRBD2*00(30)	TRBJ2-4*00(222.3)		537|549|574|0|12||60.0	22|28|48|12|18||30.0	25|42|70|22|39||85.0												TGCGCCAGCAGCAGCGGGGGAGAAAACATTCAGTACTTC	36								CASSSGGENIQYF		:::::::::0:-5:12:12:-6:-4:18:22:-5:39:::	TLML_1_	RNA
1684	CLONES_TRBTLML_1__FU12_TCR-JV_cDNA_24_GCTCGGTA_merged_170000.txt	2289	6	0.000164817	TGCAGTGCTAGTGGGGCAGGGGTGACTGAAGCTTTCTTT	EEEEEEEEEEEEEEEEEEEEEEEEEEEEEEEEEEEEEEE	TRBV20-1*00(655)	TRBD1*00(34)	TRBJ1-1*00(215)		759|770|793|0|11||55.0	12|22|36|12|22|SA15G|34.0	25|40|68|24|39||75.0												TGCAGTGCTAGTGGGGCAGGGGTGACTGAAGCTTTCTTT	36								CSASGAGVTEAFF		:::::::::0:-3:11:12:0:-2:22:24:-5:39:::	TLML_1_	RNA
1685	CLONES_TRBTLML_1__FU12_TCR-JV_cDNA_24_GCTCGGTA_merged_170000.txt	2290	6	0.000164817	TGCAGTGCTAGCCCGGGTCTCAATCAGCCCCAGCATTTT	EEEEEEEEEEEEEEEEEEEEEEEEEEEEEEEEEEEEEEE	TRBV20-1*00(467)	TRBD1*00(30),TRBD2*00(30)	TRBJ1-5*00(131)		759|770|793|0|11||55.0	9|15|36|11|17||30.0;13|19|48|11|17||30.0	23|42|70|20|39||95.0												TGCAGTGCTAGCCCGGGTCTCAATCAGCCCCAGCATTTT	36								CSASPGLNQPQHF		:::::::::0:-3:11:11:3:-9:17:20:-3:39:::	TLML_1_	RNA
1686	CLONES_TRBTLML_1__FU12_TCR-JV_cDNA_24_GCTCGGTA_merged_170000.txt	2291	6	0.000164817	TGCAGTGCTAGAGATAGTAGCGTCGGGGAGCTGTTTTTT	EEEEEEEEEEEEEEEEEEEEEEEEEEEEEEEEEEEEEEE	TRBV20-1*00(759.8)	TRBD2*00(25)	TRBJ2-2*00(216.8)		759|774|793|0|15||75.0	21|26|48|17|22||25.0	27|43|71|23|39||80.0												TGCAGTGCTAGAGATAGTAGCGTCGGGGAGCTGTTTTTT	36								CSARDSSVGELFF		:::::::::0:1:15:17:-5:-6:22:23:-7:39:::	TLML_1_	RNA
1687	CLONES_TRBTLML_1__FU12_TCR-JV_cDNA_24_GCTCGGTA_merged_170000.txt	2292	6	0.000164817	TGCAGCGTTGAGGGGACTCCGTACAATGAGCAGTTCTTC	EEEEEEEEEEEEEEEEEEEEEEEEEEEEEEEEEEEEEEE	TRBV29-1*00(383.7)	TRBD2*00(30)	TRBJ2-1*00(230)		700|711|734|0|11||55.0	16|22|48|12|18||30.0	24|42|70|21|39||90.0												TGCAGCGTTGAGGGGACTCCGTACAATGAGCAGTTCTTC	36								CSVEGTPYNEQFF		:::::::::0:-3:11:12:0:-10:18:21:-4:39:::	TLML_1_	RNA
1688	CLONES_TRBTLML_1__FU12_TCR-JV_cDNA_24_GCTCGGTA_merged_170000.txt	2293	6	0.000164817	TGCAGCGTTGAAGGGCGGTTAATCTATGAGCAGTTCTTC	EEEEEEEEEEEEEEEEEEEEEEEEEEEEEEEEEEEEEEE	TRBV29-1*00(155)		TRBJ2-1*00(210)		700|713|734|0|13||65.0		28|42|70|25|39||70.0												TGCAGCGTTGAAGGGCGGTTAATCTATGAGCAGTTCTTC	36								CSVEGRLIYEQFF		:::::::::0:-1:13:::::25:-8:39:::	TLML_1_	RNA
1689	CLONES_TRBTLML_1__FU12_TCR-JV_cDNA_24_GCTCGGTA_merged_170000.txt	2294	6	0.000164817	TGCAGCGTTACGACAACTAGCACAGATACGCAGTATTTT	EEEEEEEEEEEEEEEEEEEEEEEEEEEEEEEEEEEEEEE	TRBV29-1*00(305)		TRBJ2-3*00(255)		700|709|734|0|9||45.0		18|41|69|16|39||115.0												TGCAGCGTTACGACAACTAGCACAGATACGCAGTATTTT	36								CSVTTTSTDTQYF		:::::::::0:-5:9:::::16:2:39:::	TLML_1_	RNA
1690	CLONES_TRBTLML_1__FU12_TCR-JV_cDNA_24_GCTCGGTA_merged_170000.txt	2295	6	0.000164817	TGCAGCGTTACACCACCGGGCACCGGGGAGCTGTTTTTT	EEEEEEEEEEEEEEEEEEEEEEEEEEEEEEEEEEEEEEE	TRBV29-1*00(815.4)	TRBD1*00(25),TRBD2*00(25)	TRBJ2-2*00(235)		700|709|734|0|9||45.0	10|15|36|15|20||25.0;14|19|48|15|20||25.0	24|43|71|20|39||95.0												TGCAGCGTTACACCACCGGGCACCGGGGAGCTGTTTTTT	36								CSVTPPGTGELFF		:::::::::0:-5:9:15:2:-9:20:20:-4:39:::	TLML_1_	RNA
1691	CLONES_TRBTLML_1__FU12_TCR-JV_cDNA_24_GCTCGGTA_merged_170000.txt	2309	6	0.000164817	TGTGCCTGGTCCATAAACCGCTACGAGCAGTACTTC	EEEEEEEEEEEEEEEEEEEEEEEEEEEEEEEEEEEE	TRBV30*00(595)		TRBJ2-7*00(220)		787|796|821|0|9||45.0		23|39|67|20|36||80.0												TGTGCCTGGTCCATAAACCGCTACGAGCAGTACTTC	36								CAWSINRYEQYF		:::::::::0:-5:9:::::20:-3:36:::	TLML_1_	RNA
1692	CLONES_TRBTLML_1__FU12_TCR-JV_cDNA_24_GCTCGGTA_merged_170000.txt	2310	6	0.000164817	TGTGCCTGGAGCTCCCAGACCTCAGAGCAGTACTTC	EEEEEEEEEEEEEEEEEEEEEEEEEEEEEEEEEEEE	TRBV30*00(130)	TRBD2*00(25)	TRBJ2-7*00(84)		787|798|821|0|11||55.0	2|7|48|11|16||25.0	27|39|67|24|36||60.0												TGTGCCTGGAGCTCCCAGACCTCAGAGCAGTACTTC	36								CAWSSQTSEQYF		:::::::::0:-3:11:11:14:-25:16:24:-7:36:::	TLML_1_	RNA
1693	CLONES_TRBTLML_1__FU12_TCR-JV_cDNA_24_GCTCGGTA_merged_170000.txt	2311	6	0.000164817	TGTGCCTGGAGCCTGGCGGGAGGTACGCAGTATTTT	EEEEEEEEEEEEEEEEEEEEEEEEEEEEEEEEAAAA	TRBV30*00(1144.7)	TRBD2*00(40)	TRBJ2-3*00(70)		787|798|821|0|11||55.0	23|31|48|15|23||40.0	28|41|69|23|36||65.0												TGTGCCTGGAGCCTGGCGGGAGGTACGCAGTATTTT	32								CAWSLAGGTQYF		:::::::::0:-3:11:15:-7:-1:23:23:-8:36:::	TLML_1_	RNA
1694	CLONES_TRBTLML_1__FU12_TCR-JV_cDNA_24_GCTCGGTA_merged_170000.txt	2317	6	0.000164817	TGTGCCACCAGTGAGGTCAGCCAGCCCCAGCATTTT	EEEEEEEEEEEEEEEEEEEEEEEEEEEEEEEEEEEE	TRBV24-1*00(412.3)		TRBJ1-5*00(215)		559|573|597|0|14||70.0		27|42|70|21|36||75.0												TGTGCCACCAGTGAGGTCAGCCAGCCCCAGCATTTT	36								CATSEVSQPQHF		:::::::::0:-4:14:::::21:-7:36:::	TLML_1_	RNA
1695	CLONES_TRBTLML_1__FU12_TCR-JV_cDNA_24_GCTCGGTA_merged_170000.txt	2318	6	0.000164817	TGTGCCAGTAGTATCTACAGGAATGAGCAGTTCTTC	EEEEEEEEEEEEEEEEEEEEEEEEEEEEEEEEEEEE	TRBV19*00(765)	TRBD1*00(25)	TRBJ2-1*00(215)		559|573|596|0|14||70.0	15|20|36|16|21||25.0	27|42|70|21|36||75.0												TGTGCCAGTAGTATCTACAGGAATGAGCAGTTCTTC	36								CASSIYRNEQFF		:::::::::0:-3:14:16:-3:-4:21:21:-7:36:::	TLML_1_	RNA
1696	CLONES_TRBTLML_1__FU12_TCR-JV_cDNA_24_GCTCGGTA_merged_170000.txt	2319	6	0.000164817	TGTGCCAGTAGTATCGGAGGAAAAAAACTGTTTTTT	EEEEEEEEEEEEEEEEEEEEEEEEEEEEEEEEEEEE	TRBV19*00(810)	TRBD2*00(25)	TRBJ1-4*00(210)		559|573|596|0|14||70.0	26|31|48|15|20||25.0	29|43|71|22|36||70.0												TGTGCCAGTAGTATCGGAGGAAAAAAACTGTTTTTT	36								CASSIGGKKLFF		:::::::::0:-3:14:15:-10:-1:20:22:-9:36:::	TLML_1_	RNA
1697	CLONES_TRBTLML_1__FU12_TCR-JV_cDNA_24_GCTCGGTA_merged_170000.txt	2320	6	0.000164817	TGTGCCAGCTCACCAGCGGCTGAGACCCAGTACTTC	EEEEEEEEEEEEEEEEEEEEEEEEEEEEEEEEEEEE	TRBV18*00(299)		TRBJ2-5*00(215)		702|721|739|0|19|SC717G|79.0		25|40|68|21|36||75.0												TGTGCCAGCTCACCAGCGGCTGAGACCCAGTACTTC	36								CASSPAAETQYF		:::::::::0:2:19:::::21:-5:36:::	TLML_1_	RNA
1698	CLONES_TRBTLML_1__FU12_TCR-JV_cDNA_24_GCTCGGTA_merged_170000.txt	2321	6	0.000164817	TGTGCCAGCCTGACTGTTTCGGCTGAGCAGTTCTTC	EEEEEEEEEEEEEEEEEEEEEEEEEEEEEEEEEEEE	TRBV5-5*00(240),TRBV5-6*00(224)		TRBJ2-1*00(205)		549|558|585|0|9||45.0;550|559|586|0|9||45.0		29|42|70|23|36||65.0												TGTGCCAGCCTGACTGTTTCGGCTGAGCAGTTCTTC	36								CASLTVSAEQFF		:::::::::0:-7:9:::::23:-9:36:::	TLML_1_	RNA
1699	CLONES_TRBTLML_1__FU12_TCR-JV_cDNA_24_GCTCGGTA_merged_170000.txt	2322	6	0.000164817	TGTGCCAGCGTGGGGTTTAACTATGGCTACACCTTC	EEEEEEEEEEEEEEEEEEEEEEEEEEEEEEEEEEEE	TRBV12-3*00(117.5),TRBV12-4*00(117.5)		TRBJ1-2*00(235)		530|539|567|0|9||45.0;530|539|567|0|9||45.0		21|40|68|17|36||95.0												TGTGCCAGCGTGGGGTTTAACTATGGCTACACCTTC	36								CASVGFNYGYTF		:::::::::0:-8:9:::::17:-1:36:::	TLML_1_	RNA
1700	CLONES_TRBTLML_1__FU12_TCR-JV_cDNA_24_GCTCGGTA_merged_170000.txt	2323	6	0.000164817	TGTGCCAGCACCCGGGACAGCTATGGCTACACCTTC	EEEEEEEEEEEEEEEEEEEEEEEEEEEEEEEEEEEE	TRBV5-6*00(545),TRBV5-7*00(497),TRBV5-5*00(481)	TRBD1*00(50)	TRBJ1-2*00(220)		550|560|586|0|10||50.0;551|561|587|0|10||50.0;549|559|585|0|10||50.0	9|19|36|10|20||50.0	24|40|68|20|36||80.0												TGTGCCAGCACCCGGGACAGCTATGGCTACACCTTC	36								CASTRDSYGYTF		:::::::::0:-6:10:10:3:-5:20:20:-4:36:::	TLML_1_	RNA
1701	CLONES_TRBTLML_1__FU12_TCR-JV_cDNA_24_GCTCGGTA_merged_170000.txt	2324	6	0.000164817	TGTGCCAGCACCAGTGGGGCGGAGGGGCAGTTCTTC	EEEEEEEEEEEEEEEEEEEEEEEEEEEEEEEEEEEE	TRBV2*00(545)	TRBD1*00(30),TRBD2*00(30)	TRBJ2-1*00(190)		518|528|555|0|10||50.0	19|25|36|15|21||30.0;26|32|48|20|26||30.0	32|42|70|26|36||50.0												TGTGCCAGCACCAGTGGGGCGGAGGGGCAGTTCTTC	36								CASTSGAEGQFF		:::::::::0:-7:10:15:-7:1:21:26:-12:36:::	TLML_1_	RNA
1702	CLONES_TRBTLML_1__FU12_TCR-JV_cDNA_24_GCTCGGTA_merged_170000.txt	2325	6	0.000164817	TGTGCCAGCAGTTTCTTACAGGGAGGCTACACCTTC	EEEEEEEEEEEEEEEEEEEEEEEEEEEEEEEEEEEE	TRBV12-3*00(502.3),TRBV12-4*00(502.3)	TRBD1*00(30)	TRBJ1-2*00(200)		530|544|567|0|14||70.0;530|544|567|0|14||70.0	15|21|36|17|23||30.0	28|40|68|24|36||60.0												TGTGCCAGCAGTTTCTTACAGGGAGGCTACACCTTC	36								CASSFLQGGYTF		:::::::::0:-3:14:17:-3:-3:23:24:-8:36:::	TLML_1_	RNA
1704	CLONES_TRBTLML_1__FU12_TCR-JV_cDNA_24_GCTCGGTA_merged_170000.txt	2327	6	0.000164817	TGTGCCAGCAGTTTAAGTCCTTACGAGCAGTACTTC	EEEEEEEEEEEEEEEEEEEEEEEEEEEEEEEEEEEE	TRBV28*00(260)	TRBD2*00(25)	TRBJ2-7*00(215)		564|579|601|0|15||75.0	10|15|48|15|20||25.0	24|39|67|21|36||75.0												TGTGCCAGCAGTTTAAGTCCTTACGAGCAGTACTTC	36								CASSLSPYEQYF		:::::::::0:-2:15:15:6:-17:20:21:-4:36:::	TLML_1_	RNA
1705	CLONES_TRBTLML_1__FU12_TCR-JV_cDNA_24_GCTCGGTA_merged_170000.txt	2328	6	0.000164817	TGTGCCAGCAGTTCGGACCGGGGCGAGCAGTACTTC	EEEEEEEEEEEEEEEEEEEEEEEEEEEEEEEEEEEE	TRBV12-3*00(482.3),TRBV12-4*00(482.3)	TRBD1*00(29),TRBD2*00(25)	TRBJ2-7*00(205)		530|543|567|0|13||65.0;530|543|567|0|13||65.0	13|22|36|14|23|SA17C|29.0;14|19|48|17|22||25.0	26|39|67|23|36||65.0												TGTGCCAGCAGTTCGGACCGGGGCGAGCAGTACTTC	36								CASSSDRGEQYF		:::::::::0:-4:13:14:-1:-2:23:23:-6:36:::	TLML_1_	RNA
1706	CLONES_TRBTLML_1__FU12_TCR-JV_cDNA_24_GCTCGGTA_merged_170000.txt	2329	6	0.000164817	TGTGCCAGCAGTTGGACCACCTACGAGCAGTACTTC	EEEEEEEEEEEEEEEEEEEEEEEEEEEEEEEEEEEE	TRBV12-3*00(580),TRBV12-4*00(580)		TRBJ2-7*00(225)		530|543|567|0|13||65.0;530|543|567|0|13||65.0		22|39|67|19|36||85.0												TGTGCCAGCAGTTGGACCACCTACGAGCAGTACTTC	36								CASSWTTYEQYF		:::::::::0:-4:13:::::19:-2:36:::	TLML_1_	RNA
1707	CLONES_TRBTLML_1__FU12_TCR-JV_cDNA_24_GCTCGGTA_merged_170000.txt	2330	6	0.000164817	TGTGCCAGCAGTTACTCCGACGAGACCCAGTACTTC	EEEEEEEEEEEEEEEEEEEEEEEEEEEEEEEEEEEE	TRBV6-6*00(280)		TRBJ2-5*00(215)		516|533|553|0|17||85.0		25|40|68|21|36||75.0												TGTGCCAGCAGTTACTCCGACGAGACCCAGTACTTC	36								CASSYSDETQYF		:::::::::0:0:17:::::21:-5:36:::	TLML_1_	RNA
1708	CLONES_TRBTLML_1__FU12_TCR-JV_cDNA_24_GCTCGGTA_merged_170000.txt	2331	6	0.000164817	TGTGCCAGCAGTCGTACTAACACTGAAGCTTTCTTT	EEEEEEEEEEEEEEEEEEEEEEEEEEEEEEEEEEEE	TRBV27*00(452.3)		TRBJ1-1*00(230)		556|568|593|0|12||60.0		22|40|68|18|36||90.0												TGTGCCAGCAGTCGTACTAACACTGAAGCTTTCTTT	36								CASSRTNTEAFF		:::::::::0:-5:12:::::18:-2:36:::	TLML_1_	RNA
1709	CLONES_TRBTLML_1__FU12_TCR-JV_cDNA_24_GCTCGGTA_merged_170000.txt	2332	6	0.000164817	TGTGCCAGCAGTGCACAGGGATACGAGCAGTACTTC	EEEEEEEEEEEEEEEEEEEEEEEEEEEEEEEEEEEE	TRBV12-3*00(515),TRBV12-4*00(515)	TRBD1*00(30)	TRBJ2-7*00(215)		530|542|567|0|12||60.0;530|542|567|0|12||60.0	15|21|36|14|20||30.0	24|39|67|21|36||75.0												TGTGCCAGCAGTGCACAGGGATACGAGCAGTACTTC	36								CASSAQGYEQYF		:::::::::0:-5:12:14:-3:-3:20:21:-4:36:::	TLML_1_	RNA
1710	CLONES_TRBTLML_1__FU12_TCR-JV_cDNA_24_GCTCGGTA_merged_170000.txt	2333	6	0.000164817	TGTGCCAGCAGTGGGGACTACAATGAGCAGTTCTTC	EEEEEEEEEEEEEEEEEEEEEEEEEEEEEEEEEEEE	TRBV28*00(972.3)		TRBJ2-1*00(229.7)		564|576|601|0|12||60.0		23|42|70|17|36||95.0												TGTGCCAGCAGTGGGGACTACAATGAGCAGTTCTTC	36								CASSGDYNEQFF		:::::::::0:-5:12:::::17:-3:36:::	TLML_1_	RNA
1711	CLONES_TRBTLML_1__FU12_TCR-JV_cDNA_24_GCTCGGTA_merged_170000.txt	2334	6	0.000164817	TGTGCCAGCAGCTTCTACACAGATACGCAGTATTTT	EEEEEEEEEEEEEEEEEEEEEEEEEEEEEEEEEEEE	TRBV7-2*00(274),TRBV7-8*00(258)		TRBJ2-3*00(235)		580|594|617|0|14||70.0;567|581|604|0|14||70.0		22|41|69|17|36||95.0												TGTGCCAGCAGCTTCTACACAGATACGCAGTATTTT	36								CASSFYTDTQYF		:::::::::0:-3:14:::::17:-2:36:::	TLML_1_	RNA
1712	CLONES_TRBTLML_1__FU12_TCR-JV_cDNA_24_GCTCGGTA_merged_170000.txt	2335	6	0.000164817	TGTGCCAGCAGCTTGTACCAAGAGACCCAGTACTTC	EEEEEEEEEEEEEEEEEEEEEEEEEEEEEEEEEEEE	TRBV5-6*00(560),TRBV5-5*00(496)		TRBJ2-5*00(250)		550|565|586|0|15||75.0;549|564|585|0|15||75.0		18|40|68|14|36||110.0												TGTGCCAGCAGCTTGTACCAAGAGACCCAGTACTTC	36								CASSLYQETQYF		:::::::::0:-1:15:::::14:2:36:::	TLML_1_	RNA
1713	CLONES_TRBTLML_1__FU12_TCR-JV_cDNA_24_GCTCGGTA_merged_170000.txt	2336	6	0.000164817	TGTGCCAGCAGCTACGAAGCCATGGACCAGTACTTC	EEEEEEEEEEEEEEEEEEEEEEEEEEEEEEEEEEEE	TRBV13*00(985)		TRBJ2-5*00(187.3)		567|580|604|0|13||65.0		30|40|68|26|36||50.0												TGTGCCAGCAGCTACGAAGCCATGGACCAGTACTTC	36								CASSYEAMDQYF		:::::::::0:-4:13:::::26:-10:36:::	TLML_1_	RNA
1714	CLONES_TRBTLML_1__FU12_TCR-JV_cDNA_24_GCTCGGTA_merged_170000.txt	2337	6	0.000164817	TGTGCCAGCAGCCTTAGACAGGGGGAAGCTTTCTTT	EEEEEEEEEEEEEEEEEEEEEEEEEEEEEEEEEEEE	TRBV7-3*00(245)	TRBD1*00(40)	TRBJ1-1*00(200)		540|552|577|0|12||60.0	14|22|36|16|24||40.0	28|40|68|24|36||60.0												TGTGCCAGCAGCCTTAGACAGGGGGAAGCTTTCTTT	36								CASSLRQGEAFF		:::::::::0:-5:12:16:-2:-2:24:24:-8:36:::	TLML_1_	RNA
1715	CLONES_TRBTLML_1__FU12_TCR-JV_cDNA_24_GCTCGGTA_merged_170000.txt	2338	6	0.000164817	TGTGCCAGCAGCCCACTGGGAGGTACGCAGTATTTT	EEEEEEEEEEEEEEEEEEEEEEEEEEEEEEEEEEEE	TRBV3-1*00(325),TRBV3-2*00(309)	TRBD2*00(30)	TRBJ2-3*00(205)		543|556|580|0|13||65.0;543|556|580|0|13||65.0	25|31|48|17|23||30.0	28|41|69|23|36||65.0												TGTGCCAGCAGCCCACTGGGAGGTACGCAGTATTTT	36								CASSPLGGTQYF		:::::::::0:-4:13:17:-9:-1:23:23:-8:36:::	TLML_1_	RNA
1716	CLONES_TRBTLML_1__FU12_TCR-JV_cDNA_24_GCTCGGTA_merged_170000.txt	2339	6	0.000164817	TGTGCCAGCAGCCGCCTTGACAATGAGCAGTTCTTC	EEEEEEEEEEEEEEEEEEEEEEEEEEEEEEEEEEEE	TRBV7-2*00(566.3)		TRBJ2-1*00(225)		580|592|617|0|12||60.0		25|42|70|19|36||85.0												TGTGCCAGCAGCCGCCTTGACAATGAGCAGTTCTTC	36								CASSRLDNEQFF		:::::::::0:-5:12:::::19:-5:36:::	TLML_1_	RNA
1717	CLONES_TRBTLML_1__FU12_TCR-JV_cDNA_24_GCTCGGTA_merged_170000.txt	2340	6	0.000164817	TGTGCCAGCAGCCGCAGCTACAATGAGCAGTTCTTC	EEEEEEEEEEEEEEEEEEEEEEEEEEEEEEEEEEEE	TRBV12-3*00(405),TRBV12-4*00(405)		TRBJ2-1*00(123)		530|541|567|0|11||55.0;530|541|567|0|11||55.0		23|42|70|17|36||95.0												TGTGCCAGCAGCCGCAGCTACAATGAGCAGTTCTTC	36								CASSRSYNEQFF		:::::::::0:-6:11:::::17:-3:36:::	TLML_1_	RNA
1718	CLONES_TRBTLML_1__FU12_TCR-JV_cDNA_24_GCTCGGTA_merged_170000.txt	2341	6	0.000164817	TGTGCCAGCAGCCATAGCGAGCTTGAGCAGTTCTTC	EEEEEEEEEEEEEEEEEEEEEEEEEEEEEEEEEEEE	TRBV11-3*00(120),TRBV7-3*00(120),TRBV7-2*00(117.5),TRBV7-8*00(117.5)	TRBD2*00(25)	TRBJ2-1*00(205)		521|533|558|0|12||60.0;540|552|577|0|12||60.0;580|592|617|0|12||60.0;567|579|604|0|12||60.0	21|26|48|14|19||25.0	29|42|70|23|36||65.0												TGTGCCAGCAGCCATAGCGAGCTTGAGCAGTTCTTC	36								CASSHSELEQFF		:::::::::0:-5:12:14:-5:-6:19:23:-9:36:::	TLML_1_	RNA
1719	CLONES_TRBTLML_1__FU12_TCR-JV_cDNA_24_GCTCGGTA_merged_170000.txt	2342	6	0.000164817	TGTGCCAGCAGCCAGGACAGCTACGAGCAGTACTTC	EEEEEEEEEEEEEEEEEEEEEEEEEEEEEEEEEEEE	TRBV4-2*00(88)	TRBD1*00(30)	TRBJ2-7*00(220)		537|551|574|0|14||70.0	13|19|36|14|20||30.0	23|39|67|20|36||80.0												TGTGCCAGCAGCCAGGACAGCTACGAGCAGTACTTC	36								CASSQDSYEQYF		:::::::::0:-3:14:14:-1:-5:20:20:-3:36:::	TLML_1_	RNA
1720	CLONES_TRBTLML_1__FU12_TCR-JV_cDNA_24_GCTCGGTA_merged_170000.txt	2343	6	0.000164817	TGTGCCAGCAGCCAAACCGGGACCGCGACGTACTTC	EEEEEEEEEEEEEEEEEEEEEEEEEEEEEEEEEEEE	TRBV14*00(295)	TRBD1*00(35),TRBD2*00(35)	TRBJ2-7*00(175)		516|531|553|0|15||75.0	10|17|36|16|23||35.0;14|21|48|16|23||35.0	32|39|67|29|36||35.0												TGTGCCAGCAGCCAAACCGGGACCGCGACGTACTTC	36								CASSQTGTATYF		:::::::::0:-2:15:16:2:-7:23:29:-12:36:::	TLML_1_	RNA
1721	CLONES_TRBTLML_1__FU12_TCR-JV_cDNA_24_GCTCGGTA_merged_170000.txt	2344	6	0.000164817	TGTGCCAGCAGCGCCTTCACAGATACGCAGTATTTT	EEEEEEEEEEEEEEEEEEEEEEEEEEEEEEEEEEEE	TRBV7-8*00(345),TRBV7-2*00(313)		TRBJ2-3*00(235)		567|579|604|0|12||60.0;580|592|617|0|12||60.0		22|41|69|17|36||95.0												TGTGCCAGCAGCGCCTTCACAGATACGCAGTATTTT	36								CASSAFTDTQYF		:::::::::0:-5:12:::::17:-2:36:::	TLML_1_	RNA
1722	CLONES_TRBTLML_1__FU12_TCR-JV_cDNA_24_GCTCGGTA_merged_170000.txt	2345	6	0.000164817	TGTGCCAGCAGCGGACTGAGGGAGACCCAGTACTTC	EEEEEEEEEEEEEEEEEEEEEEEEEEEEEEEEEEEE	TRBV7-9*00(265.8)	TRBD2*00(25)	TRBJ2-5*00(215)		556|568|593|0|12||60.0	17|22|48|12|17||25.0	25|40|68|21|36||75.0												TGTGCCAGCAGCGGACTGAGGGAGACCCAGTACTTC	36								CASSGLRETQYF		:::::::::0:-5:12:12:-1:-10:17:21:-5:36:::	TLML_1_	RNA
1723	CLONES_TRBTLML_1__FU12_TCR-JV_cDNA_24_GCTCGGTA_merged_170000.txt	2346	6	0.000164817	TGTGCCAGCAGCGACTCAGGGTACGAGCAGTACTTC	EEEEEEEEEEEEEEEEEEEEEEEEEEEEEEEEEEEE	TRBV7-9*00(889.7)	TRBD1*00(25)	TRBJ2-7*00(215)		556|568|593|0|12||60.0	16|21|36|16|21||25.0	24|39|67|21|36||75.0												TGTGCCAGCAGCGACTCAGGGTACGAGCAGTACTTC	36								CASSDSGYEQYF		:::::::::0:-5:12:16:-4:-3:21:21:-4:36:::	TLML_1_	RNA
1724	CLONES_TRBTLML_1__FU12_TCR-JV_cDNA_24_GCTCGGTA_merged_170000.txt	2347	6	0.000164817	TGTGCCAGCAGGACAGGCACAGATACGCAGTATTTT	EEEEEEEEEEEEEEEEEEEEEEEEEEEEEEEEEEEE	TRBV6-1*00(210),TRBV6-5*00(210),TRBV6-6*00(210),TRBV6-3*00(194),TRBV6-8*00(194)	TRBD1*00(25)	TRBJ2-3*00(240)		516|527|553|0|11||55.0;519|530|556|0|11||55.0;516|527|553|0|11||55.0;516|527|553|0|11||55.0;512|523|549|0|11||55.0	14|19|36|11|16||25.0	21|41|69|16|36||100.0												TGTGCCAGCAGGACAGGCACAGATACGCAGTATTTT	36								CASRTGTDTQYF		:::::::::0:-6:11:11:-2:-5:16:16:-1:36:::	TLML_1_	RNA
1725	CLONES_TRBTLML_1__FU12_TCR-JV_cDNA_24_GCTCGGTA_merged_170000.txt	2348	6	0.000164817	TGTGCCAGCAAATTCAGGGGAGAGACCCAGTACTTC	EEEEEEEEEEEEEEEEEEEEEEEEEEEEEEEEEEEE	TRBV12-3*00(195),TRBV12-4*00(195)	TRBD1*00(30)	TRBJ2-5*00(220)		530|540|567|0|10||50.0;530|540|567|0|10||50.0	16|22|36|14|20||30.0	24|40|68|20|36||80.0												TGTGCCAGCAAATTCAGGGGAGAGACCCAGTACTTC	36								CASKFRGETQYF		:::::::::0:-7:10:14:-4:-2:20:20:-4:36:::	TLML_1_	RNA
1726	CLONES_TRBTLML_1__FU12_TCR-JV_cDNA_24_GCTCGGTA_merged_170000.txt	2354	6	0.000164817	TGCGCCAGCGCCAACTTAGCCGGGGAGCTGTTTTTT	EEEEEEEEEEEEEEEEEEEEEEEEEEEEEEEEEEEE	TRBV5-1*00(535)		TRBJ2-2*00(225)		554|563|590|0|9||45.0		26|43|71|19|36||85.0												TGCGCCAGCGCCAACTTAGCCGGGGAGCTGTTTTTT	36								CASANLAGELFF		:::::::::0:-7:9:::::19:-6:36:::	TLML_1_	RNA
1727	CLONES_TRBTLML_1__FU12_TCR-JV_cDNA_24_GCTCGGTA_merged_170000.txt	2355	6	0.000164817	TGCGCCAGCAGTTACAGCACAGATACGCAGTATTTT	EEEEEEEEEEEEEEEEEEEEEEEEEEEEEEEEEEEE	TRBV10-1*00(1139.7)		TRBJ2-3*00(245)		533|545|570|0|12||60.0		20|41|69|15|36||105.0												TGCGCCAGCAGTTACAGCACAGATACGCAGTATTTT	36								CASSYSTDTQYF		:::::::::0:-5:12:::::15:0:36:::	TLML_1_	RNA
1728	CLONES_TRBTLML_1__FU12_TCR-JV_cDNA_24_GCTCGGTA_merged_170000.txt	2356	6	0.000164817	TGCGCCAGCAGTGTCTTCACAGATACGCAGTATTTT	EEEEEEEEEEEEEEEEEEEEEEEEEEEEEEEEEEEE	TRBV5-1*00(760)		TRBJ2-3*00(235)		554|565|590|0|11||55.0		22|41|69|17|36||95.0												TGCGCCAGCAGTGTCTTCACAGATACGCAGTATTTT	36								CASSVFTDTQYF		:::::::::0:-5:11:::::17:-2:36:::	TLML_1_	RNA
1729	CLONES_TRBTLML_1__FU12_TCR-JV_cDNA_24_GCTCGGTA_merged_170000.txt	2357	6	0.000164817	TGCGCCAGCAGTGATGGCCCCTACGAGCAGTACTTC	EEEEEEEEEEEEEEEEEEEEEEEEEEEEEEEEEEEE	TRBV10-1*00(160)		TRBJ2-7*00(225)		533|547|570|0|14||70.0		22|39|67|19|36||85.0												TGCGCCAGCAGTGATGGCCCCTACGAGCAGTACTTC	36								CASSDGPYEQYF		:::::::::0:-3:14:::::19:-2:36:::	TLML_1_	RNA
1730	CLONES_TRBTLML_1__FU12_TCR-JV_cDNA_24_GCTCGGTA_merged_170000.txt	2358	6	0.000164817	TGCGCCAGCAGCCGGAACACCGGGGAGCTGTTTTTT	EEEEEEEEEEEEEEEEEEEEEEEEEEEEEEEEEEEE	TRBV4-1*00(852.5)		TRBJ2-2*00(235)		537|550|574|0|13||65.0		21|43|71|14|36||110.0												TGCGCCAGCAGCCGGAACACCGGGGAGCTGTTTTTT	36								CASSRNTGELFF		:::::::::0:-4:13:::::14:-1:36:::	TLML_1_	RNA
1731	CLONES_TRBTLML_1__FU12_TCR-JV_cDNA_24_GCTCGGTA_merged_170000.txt	2359	6	0.000164817	TGCGCCAGCAGCCAGGACGACAATGAGCAGTTCTTC	EEEEEEEEEEEEEEEEEEEEEEEEEEEEEEEEEEEE	TRBV4-1*00(435)		TRBJ2-1*00(225)		537|551|574|0|14||70.0		25|42|70|19|36||85.0												TGCGCCAGCAGCCAGGACGACAATGAGCAGTTCTTC	36								CASSQDDNEQFF		:::::::::0:-3:14:::::19:-5:36:::	TLML_1_	RNA
1732	CLONES_TRBTLML_1__FU12_TCR-JV_cDNA_24_GCTCGGTA_merged_170000.txt	2360	6	0.000164817	TGCGCCAGCAGCACGGGAAGCCACGAGCAGTACTTC	EEEEEEEEEEEEEEEEEEEEEEEEEEEEEEEEEEEE	TRBV5-1*00(417.3)	TRBD1*00(25),TRBD2*00(25)	TRBJ2-7*00(210)		554|566|590|0|12||60.0	11|16|36|13|18||25.0;15|20|48|13|18||25.0	25|39|67|22|36||70.0												TGCGCCAGCAGCACGGGAAGCCACGAGCAGTACTTC	36								CASSTGSHEQYF		:::::::::0:-4:12:13:1:-8:18:22:-5:36:::	TLML_1_	RNA
1733	CLONES_TRBTLML_1__FU12_TCR-JV_cDNA_24_GCTCGGTA_merged_170000.txt	2362	6	0.000164817	TGCAGCGTTGTTTCTGGCTCCTACGAGCAGTACTTC	EEEEEEEEEEEEEEEEEEEEEEEEEEEEEEEEEEEE	TRBV29-1*00(190)		TRBJ2-7*00(240)		700|710|734|0|10||50.0		19|39|67|16|36||100.0												TGCAGCGTTGTTTCTGGCTCCTACGAGCAGTACTTC	36								CSVVSGSYEQYF		:::::::::0:-4:10:::::16:1:36:::	TLML_1_	RNA
1734	CLONES_TRBTLML_1__FU12_TCR-JV_cDNA_24_GCTCGGTA_merged_170000.txt	2363	6	0.000164817	TGCAGCGTTGGACAGGGAGAAGAGACCCAGTACTTC	EEEEEEEEEEEEEEEEEEEEEEEEEEEEEEEEEEEE	TRBV29-1*00(304.7)	TRBD1*00(35)	TRBJ2-5*00(225)		700|710|734|0|10||50.0	14|21|36|10|17||35.0	23|40|68|19|36||85.0												TGCAGCGTTGGACAGGGAGAAGAGACCCAGTACTTC	36								CSVGQGEETQYF		:::::::::0:-4:10:10:-2:-3:17:19:-3:36:::	TLML_1_	RNA
1735	CLONES_TRBTLML_1__FU12_TCR-JV_cDNA_24_GCTCGGTA_merged_170000.txt	2364	6	0.000164817	TGCAGCGTTGAAAAGGGGAGGGAGACCCAGTACTTC	EEEEEEEEEEEEEEEEEEEEEEEEEEEEEEEEEEEE	TRBV29-1*00(679.3)	TRBD2*00(30)	TRBJ2-5*00(215)		700|712|734|0|12||60.0	25|31|48|15|21||30.0	25|40|68|21|36||75.0												TGCAGCGTTGAAAAGGGGAGGGAGACCCAGTACTTC	36								CSVEKGRETQYF		:::::::::0:-2:12:15:-9:-1:21:21:-5:36:::	TLML_1_	RNA
1736	CLONES_TRBTLML_1__FU12_TCR-JV_cDNA_24_GCTCGGTA_merged_170000.txt	2365	6	0.000164817	TGCAGCGTGGGCTCCTACCTAGGGGAGCTGTTTTTT	EEEEEEEEEEEEEEEEEEEEEEEEEEEEEEEEEEEE	TRBV29-1*00(634.7)		TRBJ2-2*00(201.7)		700|708|734|0|8||40.0		28|43|71|21|36||75.0												TGCAGCGTGGGCTCCTACCTAGGGGAGCTGTTTTTT	36								CSVGSYLGELFF		:::::::::0:-6:8:::::21:-8:36:::	TLML_1_	RNA
1737	CLONES_TRBTLML_1__FU12_TCR-JV_cDNA_24_GCTCGGTA_merged_170000.txt	2366	6	0.000164817	TGCAGCGTGGAAGGGACTAATGAAAAACTGTTTTTT	EEEEEEEEEEEEEEEEEEEEEEEEEEEEEEEEEEEE	TRBV29-1*00(800.3)		TRBJ1-4*00(245)		700|713|734|0|13|ST708G|49.0		22|43|71|15|36||105.0												TGCAGCGTGGAAGGGACTAATGAAAAACTGTTTTTT	36								CSVEGTNEKLFF		:::::::::0:-1:13:::::15:-2:36:::	TLML_1_	RNA
1738	CLONES_TRBTLML_1__FU12_TCR-JV_cDNA_24_GCTCGGTA_merged_170000.txt	2367	6	0.000164817	TGCAGCGCACCGACAGGTAGCACTGAAGCTTTCTTT	EEEEEEEEEEEEEEEEEEEEEEEEEEEEEEEEEEEE	TRBV29-1*00(725)	TRBD1*00(30)	TRBJ1-1*00(220)		700|707|734|0|7||35.0	14|20|36|11|17||30.0	24|40|68|20|36||80.0												TGCAGCGCACCGACAGGTAGCACTGAAGCTTTCTTT	36								CSAPTGSTEAFF		:::::::::0:-7:7:11:-2:-4:17:20:-4:36:::	TLML_1_	RNA
1740	CLONES_TRBTLML_1__FU12_TCR-JV_cDNA_24_GCTCGGTA_merged_170000.txt	2378	6	0.000164817	TGTGCCAGCTCGCGGGAGGATGAAGCTTTCTTT	EEEEEEEEEEEEEEEEEEEEEEEEEEEEEEEEE	TRBV18*00(208.6)	TRBD2*00(40)	TRBJ1-1*00(205)		702|713|739|0|11||55.0	23|31|48|11|19||40.0	27|40|68|20|33||65.0												TGTGCCAGCTCGCGGGAGGATGAAGCTTTCTTT	36								CASSREDEAFF		:::::::::0:-6:11:11:-7:-1:19:20:-7:33:::	TLML_1_	RNA
1741	CLONES_TRBTLML_1__FU12_TCR-JV_cDNA_24_GCTCGGTA_merged_170000.txt	2379	6	0.000164817	TGTGCCAGCAGTTTAACTAACGAGCAGTACTTC	EEEEEEEEEEEEEEEEEEEEEEEEEEEEEEEEE	TRBV27*00(597.3)		TRBJ2-7*00(210)		556|571|593|0|15||75.0		25|39|67|19|33||70.0												TGTGCCAGCAGTTTAACTAACGAGCAGTACTTC	36								CASSLTNEQYF		:::::::::0:-2:15:::::19:-5:33:::	TLML_1_	RNA
1742	CLONES_TRBTLML_1__FU12_TCR-JV_cDNA_24_GCTCGGTA_merged_170000.txt	2380	6	0.000164817	TGTGCCAGCAGTTACTCGTATGGCTACACCTTC	EEEEEEEEEEEEEEEEEEEEEEEEEEEEEEEEE	TRBV6-6*00(402.8)		TRBJ1-2*00(215)		516|534|553|0|18||90.0		25|40|68|18|33||75.0												TGTGCCAGCAGTTACTCGTATGGCTACACCTTC	36								CASSYSYGYTF		:::::::::0:1:18:::::18:-5:33:::	TLML_1_	RNA
1743	CLONES_TRBTLML_1__FU12_TCR-JV_cDNA_24_GCTCGGTA_merged_170000.txt	2381	6	0.000164817	TGTGCCAGCAGCCAAGAAAATGGCTATACCTTC	EEEEEEEEEEEEEEEEEEEEEEEEEEEEEEEEE	TRBV3-1*00(799.7)		TRBJ1-2*00(194)		543|560|580|0|17||85.0		26|40|68|19|33|SC33T|54.0												TGTGCCAGCAGCCAAGAAAATGGCTATACCTTC	36								CASSQENGYTF		:::::::::0:0:17:::::19:-6:33:::	TLML_1_	RNA
1744	CLONES_TRBTLML_1__FU12_TCR-JV_cDNA_24_GCTCGGTA_merged_170000.txt	2382	6	0.000164817	TGTGCCAGCAGCAGAGCCAATGAGCAGTTCTTC	EEEEEEEEEEEEEEEEEEEEEEEEEEEEEEEEE	TRBV12-3*00(794.7),TRBV12-4*00(794.7)		TRBJ2-1*00(220)		530|541|567|0|11||55.0;530|541|567|0|11||55.0		26|42|70|17|33||80.0												TGTGCCAGCAGCAGAGCCAATGAGCAGTTCTTC	36								CASSRANEQFF		:::::::::0:-6:11:::::17:-6:33:::	TLML_1_	RNA
1745	CLONES_TRBTLML_1__FU12_TCR-JV_cDNA_24_GCTCGGTA_merged_170000.txt	2383	6	0.000164817	TGTGCCAGCAGGGGAAGCTACGAGCAGTACTTC	EEEEEEEEEEEEEEEEEEEEEEEEEEEEEEEEE	TRBV28*00(632)		TRBJ2-7*00(206.7)		564|575|601|0|11||55.0		23|39|67|17|33||80.0												TGTGCCAGCAGGGGAAGCTACGAGCAGTACTTC	36								CASRGSYEQYF		:::::::::0:-6:11:::::17:-3:33:::	TLML_1_	RNA
1746	CLONES_TRBTLML_1__FU12_TCR-JV_cDNA_24_GCTCGGTA_merged_170000.txt	2388	6	0.000164817	TGCGCCAGTTCCAGGTCAAATGAGCAGTTCTTC	EEEEEEEEEEEEEEEEEEEEEEEEEEEEEEEEE	TRBV10-2*00(426.8)		TRBJ2-1*00(211.8)		533|541|570|0|8||40.0		27|42|70|18|33||75.0												TGCGCCAGTTCCAGGTCAAATGAGCAGTTCTTC	36								CASSRSNEQFF		:::::::::0:-9:8:::::18:-7:33:::	TLML_1_	RNA
1747	CLONES_TRBTLML_1__FU12_TCR-JV_cDNA_24_GCTCGGTA_merged_170000.txt	2389	6	0.000164817	TGCGCCAGCAGCCAAGGCTGGGAGCTGTTTTTT	EEEEEEEEEEEEEEEEEEEEEEEEEEEEEEEEE	TRBV5-1*00(541.8)		TRBJ2-2*00(196.6)		554|566|590|0|12||60.0		29|43|71|19|33||70.0												TGCGCCAGCAGCCAAGGCTGGGAGCTGTTTTTT	36								CASSQGWELFF		:::::::::0:-4:12:::::19:-9:33:::	TLML_1_	RNA
1748	CLONES_TRBTLML_1__FU12_TCR-JV_cDNA_24_GCTCGGTA_merged_170000.txt	2390	6	0.000164817	TGCAGTGCCCGGGACCTCTACGAGCAGTACTTC	EEEEEEEEEEEEEEEEEEEEEEEEEEEEEEEEE	TRBV20-1*00(402.3)	TRBD1*00(35),TRBD2*00(35)	TRBJ2-7*00(220)		759|767|793|0|8||40.0	10|17|36|8|15||35.0;14|21|48|8|15||35.0	23|39|67|17|33||80.0												TGCAGTGCCCGGGACCTCTACGAGCAGTACTTC	36								CSARDLYEQYF		:::::::::0:-6:8:8:2:-7:15:17:-3:33:::	TLML_1_	RNA
1749	CLONES_TRBTLML_1__FU12_TCR-JV_cDNA_24_GCTCGGTA_merged_170000.txt	2397	6	0.000164817	TGTGCCATCATAAGGGAGACCCAGTACTTC	EEEEEEEEEEEEEEEEEEEEEEEEEEEEEE	TRBV10-3*00(819.3)		TRBJ2-5*00(140)		533|543|570|0|10||50.0		25|40|68|15|30||75.0												TGTGCCATCATAAGGGAGACCCAGTACTTC	36								CAIIRETQYF		:::::::::0:-7:10:::::15:-5:30:::	TLML_1_	RNA
1750	CLONES_TRBTLML_1__FU12_TCR-JV_cDNA_24_GCTCGGTA_merged_170000.txt	2398	6	0.000164817	TGTGCCAGCAGTAACTACGAGCAGTACTTC	EEEEEEEEEEEEEEEEEEEEEEEEEEEEEE	TRBV2*00(470)		TRBJ2-7*00(220)		518|530|555|0|12||60.0		23|39|67|14|30||80.0												TGTGCCAGCAGTAACTACGAGCAGTACTTC	36								CASSNYEQYF		:::::::::0:-5:12:::::14:-3:30:::	TLML_1_	RNA
1751	CLONES_TRBTLML_1__FU12_TCR-JV_cDNA_24_GCTCGGTA_merged_170000.txt	2400	6	0.000164817	TGCAGTGCTACCGGAGCTGAGCAGTTCTTC	EEEEEEEEEEEEEEEEEEEEEEEEEEEEEE	TRBV20-1*00(440)		TRBJ2-1*00(205)		759|769|793|0|10||50.0		29|42|70|17|30||65.0												TGCAGTGCTACCGGAGCTGAGCAGTTCTTC	36								CSATGAEQFF		:::::::::0:-4:10:::::17:-9:30:::	TLML_1_	RNA
1752	CLONES_TRBTLML_1__FU12_TCR-JV_cDNA_24_GCTCGGTA_merged_170000.txt	2401	6	0.000164817	TGCAGCGTTGGCTACAATGAGCAGTTCTTC	EEEEEEEEEEEEEEEEEEEEEEEEEEEEEE	TRBV29-1*00(200)		TRBJ2-1*00(235)		700|710|734|0|10||50.0		23|42|70|11|30||95.0												TGCAGCGTTGGCTACAATGAGCAGTTCTTC	36								CSVGYNEQFF		:::::::::0:-4:10:::::11:-3:30:::	TLML_1_	RNA
1753	CLONES_TRBTLML_1__FU12_TCR-JV_cDNA_24_GCTCGGTA_merged_170000.txt	2403	6	0.000164817	TGCAACTTGAGGAGGTGAAGCTTTCTTT	EEEEEEEEEEEEEEEEEEEEEEEEEEEE	TRBV20-1*00(539.7)	TRBD2*00(25)	TRBJ1-1*00(205)		759|763|793|0|4||20.0	26|31|48|10|15||25.0	27|40|68|15|28||65.0												TGCAACTTGAGGAGGTGAAGCTTTCTTT	36								CNLRR_EAFF		:::::::::0:-10:4:10:-10:-1:15:15:-7:28:::	TLML_1_	RNA
1754	CLONES_TRBTLML_1__FU12_TCR-JV_cDNA_24_GCTCGGTA_merged_170000.txt	2408	5	0.000137348	TGCGCCAGCAGCTTGGCCGGCGGTAGAAGCAAAGAGACCCAGCGACCTCGGGTGGGAACACGTTTTTCAGGTCCTCGAGCACCAGGAGCCGCGTGCCTGGCCCGAAGTACTGGGTCTCTTGGTACCAAGAGACCCAGTACTTC	EEEEEEEEEEEEEEEEEEEEEEEEEEEEEEEEEEEEEEEEEEEEEEEEEEEEEEEEEEEEEEEEEEEEEEEEEEEEEEEEEEEEEEEEEEEEEEEEEEEEEEEEEEEEEEEEEAAAAA?????????????????????????	TRBV5-1*00(317)	TRBD2*00(25)	TRBJ2-5*00(75)		554|572|590|0|18||90.0	30|35|48|98|103||25.0	0|40|68|103|143||200.0												TGCGCCAGCAGCTTGGCCGGCGGTAGAAGCAAAGAGACCCAGCGACCTCGGGTGGGAACACGTTTTTCAGGTCCTCGAGCACCAGGAGCCGCGTGCCTGGCCCGAAGTACTGGGTCTCTTGGTACCAAGAGACCCAGTACTTC	30								CASSLAGGRSKETQRPRVGTRFSG_SSTRSRVPGPKYWVSWYQETQYF		:::::::::0:2:18:98:-14:3:103:103:20:143:::	TLML_1_	RNA
1755	CLONES_TRBTLML_1__FU12_TCR-JV_cDNA_24_GCTCGGTA_merged_170000.txt	2412	5	0.000137348	TGCGCCAGCAGTCAATCTTGGACTAGCGGGAGGGAATTCGCGAACGAACACCGGGGAGCTGTTTTTT	EEEEEEEEEEEEEEEEEEEEEEEEEEEEEEEEEEEEEEEEEEEEEEEEEEEEEEEEEEEEEEEEEEE	TRBV23-1*00(775)	TRBD2*00(75)	TRBJ2-2*00(155)		580|597|617|0|17||85.0	17|32|48|19|34||75.0	20|43|71|44|67||115.0												TGCGCCAGCAGTCAATCTTGGACTAGCGGGAGGGAATTCGCGAACGAACACCGGGGAGCTGTTTTTT	36								CASSQSWTSGR_NSRTNTGELFF		:::::::::0:0:17:19:-1:0:34:44:0:67:::	TLML_1_	RNA
1756	CLONES_TRBTLML_1__FU12_TCR-JV_cDNA_24_GCTCGGTA_merged_170000.txt	2415	5	0.000137348	TGTGCCAGCAGCCCCATTTTGGGGGTAGACCAGAACAGGGCTAGCACAGATACGCAGTATTTT	EEEEEEEEEEEEEEEEEEEEEEEEEEEEEEEEEEEEEEEEEEEEEEEEEEEEEEEEEEEEEEE	TRBV7-9*00(380)	TRBD1*00(25)	TRBJ2-3*00(260)		556|568|593|0|12||60.0	15|20|36|34|39||25.0	17|41|69|39|63||120.0												TGTGCCAGCAGCCCCATTTTGGGGGTAGACCAGAACAGGGCTAGCACAGATACGCAGTATTTT	36								CASSPILGVDQNRASTDTQYF		:::::::::0:-5:12:34:-3:-4:39:39:3:63:::	TLML_1_	RNA
1757	CLONES_TRBTLML_1__FU12_TCR-JV_cDNA_24_GCTCGGTA_merged_170000.txt	2416	5	0.000137348	TGTGCCAGCAGCTTAGCCGCGACTAGCGGGAGGATAAGGGTCGCCGGTGAGCAGTTCTTC	EEEEEEEEEEEEEEEEEEEEEEEEEEEEEEEEEEEEEEEEEEEEEEEEEEEEEEEEEEEE	TRBV7-9*00(420)	TRBD2*00(65)	TRBJ2-1*00(205)		556|573|593|0|17||85.0	18|31|48|20|33||65.0	29|42|70|47|60||65.0												TGTGCCAGCAGCTTAGCCGCGACTAGCGGGAGGATAAGGGTCGCCGGTGAGCAGTTCTTC	36								CASSLAATSGRIRVAGEQFF		:::::::::0:0:17:20:-2:-1:33:47:-9:60:::	TLML_1_	RNA
1758	CLONES_TRBTLML_1__FU12_TCR-JV_cDNA_24_GCTCGGTA_merged_170000.txt	2417	5	0.000137348	TGTGCCAGCAGACCTACAGGGTTTGTTGGGCTAGCGGGAGTCTCAGATACGCAGTATTTT	EEEEEEEEEEEEEEEEEEEEEEEEEEEEEEEEEEEEEEEEEEEEEEEEEEAEEEEEEEE<	TRBV27*00(304.7)	TRBD2*00(50)	TRBJ2-3*00(214.3)		556|567|593|0|11||55.0	20|30|48|30|40||50.0	24|41|69|43|60||85.0												TGTGCCAGCAGACCTACAGGGTTTGTTGGGCTAGCGGGAGTCTCAGATACGCAGTATTTT	27								CASRPTGFVGLAGVSDTQYF		:::::::::0:-6:11:30:-4:-2:40:43:-4:60:::	TLML_1_	RNA
1759	CLONES_TRBTLML_1__FU12_TCR-JV_cDNA_24_GCTCGGTA_merged_170000.txt	2418	5	0.000137348	TGCAGTGCTAGATCGCTGGACAGGGGGCTATTAGCGGATAGCACAGATACGCAGTATTTT	EEEEEEEEEEEEEEEEEEEEEEEEEEEEEEEEEEEEEEEEEEEEEEEEAAAAA???????	TRBV20-1*00(740)	TRBD1*00(55)	TRBJ2-3*00(75)		759|771|793|0|12||60.0	13|24|36|17|28||55.0	19|41|69|38|60||110.0												TGCAGTGCTAGATCGCTGGACAGGGGGCTATTAGCGGATAGCACAGATACGCAGTATTTT	30								CSARSLDRGLLADSTDTQYF		:::::::::0:-2:12:17:-1:0:28:38:1:60:::	TLML_1_	RNA
1760	CLONES_TRBTLML_1__FU12_TCR-JV_cDNA_24_GCTCGGTA_merged_170000.txt	2421	5	0.000137348	TGTGCCAGCAGTTAGCCCGGGACGTACTCTAGGATGACCTACAATGAGCAGTTCTTC	EEEEEEEEEEEEEEEEEEEEEEEEEEEEEEEEEEEEEEEEEEEEEEEEEEEEEEEEE	TRBV7-6*00(550)	TRBD1*00(35),TRBD2*00(35)	TRBJ2-1*00(240)		576|593|613|0|16|DC587|59.0	10|17|36|16|23||35.0;14|21|48|16|23||35.0	22|42|70|37|57||100.0												TGTGCCAGCAGTTAGCCCGGGACGTACTCTAGGATGACCTACAATGAGCAGTTCTTC	36								CASS*PGTYSRMTYNEQFF		:::::::::0:0:16:16:2:-7:23:37:-2:57:::	TLML_1_	RNA
1761	CLONES_TRBTLML_1__FU12_TCR-JV_cDNA_24_GCTCGGTA_merged_170000.txt	2422	5	0.000137348	TGTGCCAGCAGCTTAGCTCGGACTAGCGGGAGGGCCATCTACAATGAGCAGTTCTTC	EEEEEEEEEEEEEEEEEEEEEEEEEEEEEEEEEEEEEEEEEEEEEEEEEEEEEEEEE	TRBV11-3*00(300),TRBV11-1*00(289),TRBV11-2*00(268)	TRBD2*00(85)	TRBJ2-1*00(231.8)		521|537|558|0|16||80.0;531|548|568|0|17||85.0;522|538|559|0|16||80.0	17|34|48|19|36||85.0	23|42|70|38|57||95.0												TGTGCCAGCAGCTTAGCTCGGACTAGCGGGAGGGCCATCTACAATGAGCAGTTCTTC	36								CASSLARTSGRAIYNEQFF		:::::::::0:-1:16:19:-1:2:36:38:-3:57:::	TLML_1_	RNA
1762	CLONES_TRBTLML_1__FU12_TCR-JV_cDNA_24_GCTCGGTA_merged_170000.txt	2423	5	0.000137348	TGCGCCAGCAGCCAAGCATTCGGCGGAGCGGTTTTGGGTACAGATACGCAGTATTTT	EEEEEEEEEEEEEEEEEEEEEEEEEEEEEEEEEEEEEEEEEEEEEEEEEEEEEEEEE	TRBV4-1*00(475)	TRBD2*00(25)	TRBJ2-3*00(230)		537|553|574|0|16||80.0	22|27|48|26|31||25.0	23|41|69|39|57||90.0												TGCGCCAGCAGCCAAGCATTCGGCGGAGCGGTTTTGGGTACAGATACGCAGTATTTT	36								CASSQAFGGAVLGTDTQYF		:::::::::0:-1:16:26:-6:-5:31:39:-3:57:::	TLML_1_	RNA
1763	CLONES_TRBTLML_1__FU12_TCR-JV_cDNA_24_GCTCGGTA_merged_170000.txt	2424	5	0.000137348	TGCGCCAGCAGCCAAGGTGCAGTCCCGGGGAAACTAGCCAAAAACATTCAGTACTTC	EEEEEEEEEEEEEEEEEEEEEEEEEEEEEEEEEEEEEEEEEEEEEEEEEEEEEEEEE	TRBV4-1*00(340)	TRBD2*00(45),TRBD1*00(40)	TRBJ2-4*00(260)		537|553|574|0|16||80.0	10|19|48|20|29||45.0;7|15|36|21|29||40.0	18|42|70|33|57||120.0												TGCGCCAGCAGCCAAGGTGCAGTCCCGGGGAAACTAGCCAAAAACATTCAGTACTTC	36								CASSQGAVPGKLAKNIQYF		:::::::::0:-1:16:20:6:-13:29:33:2:57:::	TLML_1_	RNA
1764	CLONES_TRBTLML_1__FU12_TCR-JV_cDNA_24_GCTCGGTA_merged_170000.txt	2425	5	0.000137348	TGTGCCAGCAGCTTAAATGGATTAGTTCGGGGCCCGAAGATCAGCCCCAGCATTTT	EEEEEEEEEEEEEEEEEEEEEEEEEEEEEEEEEEEEEEEEEEEEEEEEEEEEEEEE	TRBV7-3*00(528.6)	TRBD2*00(30)	TRBJ1-5*00(225)		540|556|577|0|16||80.0	29|35|48|29|35||30.0	25|42|70|39|56||85.0												TGTGCCAGCAGCTTAAATGGATTAGTTCGGGGCCCGAAGATCAGCCCCAGCATTTT	36								CASSLNGLV_GPEDQPQHF		:::::::::0:-1:16:29:-13:3:35:39:-5:56:::	TLML_1_	RNA
1765	CLONES_TRBTLML_1__FU12_TCR-JV_cDNA_24_GCTCGGTA_merged_170000.txt	2426	5	0.000137348	TGTGCCAGCAGCAAAGGGTTCCGGTAGAGACTGGCTCCTACAATGAGCAGTTCTTC	EEEEEEEEEEEEEEEEEEEEEEEEEEEEEEEEEEEEEEEEEEEEEEEEEEEEEEEE	TRBV21-1*00(521.8)		TRBJ2-1*00(255)		544|560|581|0|16||80.0		19|42|70|33|56||115.0												TGTGCCAGCAGCAAAGGGTTCCGGTAGAGACTGGCTCCTACAATGAGCAGTTCTTC	36								CASSKGFR*_TGSYNEQFF		:::::::::0:-1:16:::::33:1:56:::	TLML_1_	RNA
1766	CLONES_TRBTLML_1__FU12_TCR-JV_cDNA_24_GCTCGGTA_merged_170000.txt	2427	5	0.000137348	TGCGCCAGCAGTCATTCCCGGACCCGCAGGTTGCTTACTACAATGAGCAGTTCTTC	EEEEEEEEEEEEEEEEEEEEEEEEEEEEEEEEEEEEEEEEEEEEEEEEEEEEEEEE	TRBV23-1*00(1001.8)	TRBD1*00(30),TRBD2*00(30)	TRBJ2-1*00(170)		580|594|617|0|14||70.0	8|14|36|15|21||30.0;12|18|48|15|21||30.0	23|42|70|37|56||95.0												TGCGCCAGCAGTCATTCCCGGACCCGCAGGTTGCTTACTACAATGAGCAGTTCTTC	36								CASSHSRTR_VAYYNEQFF		:::::::::0:-3:14:15:4:-10:21:37:-3:56:::	TLML_1_	RNA
1767	CLONES_TRBTLML_1__FU12_TCR-JV_cDNA_24_GCTCGGTA_merged_170000.txt	2428	5	0.000137348	TGCGCCAGCAGCCCCAGGGGTCAAGACTAGCGGGAGGTCGGGATGAGCAGTTCTTC	EEEEEEEEEEEEEEEEEEEEEEEEEEEEEEEEEEEEEEEEEEEEEEEEEEEEEEEE	TRBV5-1*00(486.8)	TRBD2*00(65)	TRBJ2-1*00(210)		554|566|590|0|12||60.0	18|31|48|24|37||65.0	28|42|70|42|56||70.0												TGCGCCAGCAGCCCCAGGGGTCAAGACTAGCGGGAGGTCGGGATGAGCAGTTCTTC	36								CASSPRGQD_AGGRDEQFF		:::::::::0:-4:12:24:-2:-1:37:42:-8:56:::	TLML_1_	RNA
1768	CLONES_TRBTLML_1__FU12_TCR-JV_cDNA_24_GCTCGGTA_merged_170000.txt	2429	5	0.000137348	TGCGCCAGCAGCCAAGATCCTACTAGCGGGTAAGCTCCTACAATGAGCAGTTCTTC	EEEEEEEEEEEEEEEEEEEEEEEEEEEEEEEEEEEEEEEEEEEEEEEEEEEEEEEE	TRBV4-1*00(1025)	TRBD2*00(45)	TRBJ2-1*00(260)		537|556|574|0|19||95.0	19|28|48|21|30||45.0	18|42|70|32|56||120.0												TGCGCCAGCAGCCAAGATCCTACTAGCGGGTAAGCTCCTACAATGAGCAGTTCTTC	36								CASSQDPTS_VSSYNEQFF		:::::::::0:2:19:21:-3:-4:30:32:2:56:::	TLML_1_	RNA
1769	CLONES_TRBTLML_1__FU12_TCR-JV_cDNA_24_GCTCGGTA_merged_170000.txt	2430	5	0.000137348	TGCGCCAGCAGTCAACTTGCGCATTCTTCCAGGGGGCGCGGGGACCCAGTACTTC	EEEEEEEEEEEEEEEEEEEEEEEEEEEEEEEEEEEEEEEEEEEEEEEEEEEEEEE	TRBV23-1*00(295)	TRBD1*00(50)	TRBJ2-5*00(205)		580|595|617|0|15||75.0	16|26|36|29|39||50.0	27|40|68|42|55||65.0												TGCGCCAGCAGTCAACTTGCGCATTCTTCCAGGGGGCGCGGGGACCCAGTACTTC	36								CASSQLAHS_PGGAGTQYF		:::::::::0:-2:15:29:-4:2:39:42:-7:55:::	TLML_1_	RNA
1770	CLONES_TRBTLML_1__FU12_TCR-JV_cDNA_24_GCTCGGTA_merged_170000.txt	2432	5	0.000137348	TGTGCCTGGAGTAGGACTGTGATGTTGCGGGGCCGGTTCTACGAGCAGTACTTC	EEEEEEEEEEEEEEEEEEEEEEEEEEEEEEEEEEEEEEEEEEEEEEEEEEEEEE	TRBV30*00(260)	TRBD1*00(25),TRBD2*00(25)	TRBJ2-7*00(220)		787|799|821|0|12||60.0	19|24|36|28|33||25.0;17|22|48|13|18||25.0	23|39|67|38|54||80.0												TGTGCCTGGAGTAGGACTGTGATGTTGCGGGGCCGGTTCTACGAGCAGTACTTC	36								CAWSRTVMLRGRFYEQYF		:::::::::0:-2:12:28:-7:0:33:38:-3:54:::	TLML_1_	RNA
1771	CLONES_TRBTLML_1__FU12_TCR-JV_cDNA_24_GCTCGGTA_merged_170000.txt	2433	5	0.000137348	TGTGCCAGTAGTATTTATCCTACGGAGGGCCTCTCCTACAATGAGCAGTTCTTC	EEEEEEEEEEEEEEEEEEEEEEEEEEEEEEEEEEEEEEEEEEEEEEEEEEEAAA	TRBV19*00(783.6)	TRBD2*00(40)	TRBJ2-1*00(120)		559|573|596|0|14||70.0	26|34|48|23|31||40.0	20|42|70|32|54||110.0												TGTGCCAGTAGTATTTATCCTACGGAGGGCCTCTCCTACAATGAGCAGTTCTTC	32								CASSIYPTEGLSYNEQFF		:::::::::0:-3:14:23:-10:2:31:32:0:54:::	TLML_1_	RNA
1772	CLONES_TRBTLML_1__FU12_TCR-JV_cDNA_24_GCTCGGTA_merged_170000.txt	2434	5	0.000137348	TGTGCCAGTAGTAAGCCCAGGACTAGCGGGAGTGGGGCAGATACGCAGTATTTT	EEEEEEEEEEEEEEEEEEEEEEEEEEEEEEEEEEEEEEEEEEEEEEEEEEEEEE	TRBV19*00(365)	TRBD2*00(69)	TRBJ2-3*00(225)		559|572|596|0|13||65.0	13|30|48|15|32|SG16A|69.0	24|41|69|37|54||85.0												TGTGCCAGTAGTAAGCCCAGGACTAGCGGGAGTGGGGCAGATACGCAGTATTTT	36								CASSKPRTSGSGADTQYF		:::::::::0:-4:13:15:3:-2:32:37:-4:54:::	TLML_1_	RNA
1773	CLONES_TRBTLML_1__FU12_TCR-JV_cDNA_24_GCTCGGTA_merged_170000.txt	2435	5	0.000137348	TGTGCCAGCACCACTTCGTCGGAGGCGGGAGGGGGCACAGATACGCAGTATTTT	EEEEEEEEEEEEEEEEEEEEEEEEEEEEEEEEEEEEEEEEEEEEEEEEEEEEEE	TRBV21-1*00(453.6)	TRBD2*00(45)	TRBJ2-3*00(236.8)		544|554|581|0|10||50.0	23|32|48|24|33||45.0	21|41|69|34|54||100.0												TGTGCCAGCACCACTTCGTCGGAGGCGGGAGGGGGCACAGATACGCAGTATTTT	36								CASTTSSEAGGGTDTQYF		:::::::::0:-7:10:24:-7:0:33:34:-1:54:::	TLML_1_	RNA
1774	CLONES_TRBTLML_1__FU12_TCR-JV_cDNA_24_GCTCGGTA_merged_170000.txt	2436	5	0.000137348	TGTGCCAGCAGTTTTAGCCAGGGGGTCGCAGGATATGGGGAGACCCAGTACTTC	EEEEEEEEEEEEEEEEEEEEEEEEEEEEEEEEEEEEEEEEEEEEEEEEEEEEEE	TRBV28*00(480)	TRBD1*00(35)	TRBJ2-5*00(215)		564|578|601|0|14||70.0	16|23|36|18|25||35.0	25|40|68|39|54||75.0												TGTGCCAGCAGTTTTAGCCAGGGGGTCGCAGGATATGGGGAGACCCAGTACTTC	36								CASSFSQGVAGYGETQYF		:::::::::0:-3:14:18:-4:-1:25:39:-5:54:::	TLML_1_	RNA
1775	CLONES_TRBTLML_1__FU12_TCR-JV_cDNA_24_GCTCGGTA_merged_170000.txt	2437	5	0.000137348	TGTGCCAGCAGTTTGTTTTTTGCCCTCGGGTACCCTAATGAAAAACTGTTTTTT	EEEEEEEEEEEEEEEEEEEEEEEEEEEEEEEEEEEEEEEEEEEEEEEEEEEEEE	TRBV27*00(536.8)	TRBD2*00(30)	TRBJ1-4*00(175)		556|570|593|0|14||70.0	31|37|48|21|27||30.0	23|43|71|34|54||100.0												TGTGCCAGCAGTTTGTTTTTTGCCCTCGGGTACCCTAATGAAAAACTGTTTTTT	36								CASSLFFALGYPNEKLFF		:::::::::0:-3:14:21:-15:5:27:34:-3:54:::	TLML_1_	RNA
1776	CLONES_TRBTLML_1__FU12_TCR-JV_cDNA_24_GCTCGGTA_merged_170000.txt	2438	5	0.000137348	TGTGCCAGCAGTTACTTTTGGCCCGGTAGCGGGAGGGCCGGGGAGCAGTTCTTC	EEEEEEEEEEEEEEEEEEEEEEEEEEEEEEEEEEEEEEEEEEEEEEEEEEEEEE	TRBV6-5*00(575)	TRBD2*00(65)	TRBJ2-1*00(200)		519|535|556|0|16||80.0	21|34|48|26|39||65.0	30|42|70|42|54||60.0												TGTGCCAGCAGTTACTTTTGGCCCGGTAGCGGGAGGGCCGGGGAGCAGTTCTTC	36								CASSYFWPGSGRAGEQFF		:::::::::0:-1:16:26:-5:2:39:42:-10:54:::	TLML_1_	RNA
1777	CLONES_TRBTLML_1__FU12_TCR-JV_cDNA_24_GCTCGGTA_merged_170000.txt	2439	5	0.000137348	TGTGCCAGCAGTTACTCCTGGACCGGGGCGGGAGCCACCTACGAGCAGTACTTC	EEEEEEEEEEEEEEEEEEEEEEEEEEEEEEEEEEEEEEEEEEEEEEEEEEEEEA	TRBV6-5*00(989.8)	TRBD2*00(35),TRBD1*00(30)	TRBJ2-7*00(105)		519|536|556|0|17||85.0	23|30|48|27|34||35.0;19|25|36|24|30||30.0	22|39|67|37|54||85.0												TGTGCCAGCAGTTACTCCTGGACCGGGGCGGGAGCCACCTACGAGCAGTACTTC	32								CASSYSWTGAGATYEQYF		:::::::::0:0:17:27:-7:-2:34:37:-2:54:::	TLML_1_	RNA
1778	CLONES_TRBTLML_1__FU12_TCR-JV_cDNA_24_GCTCGGTA_merged_170000.txt	2440	5	0.000137348	TGTGCCAGCAGTCTCCGATTTCGGGGGACAGCAACTAATGAAAAACTGTTTTTT	EEEEEEEEEEEEEEEEEEEEEEEEEEEEEEEEEEEEEEEEEEEEEEEEEEEEEE	TRBV12-3*00(750),TRBV12-4*00(750)	TRBD1*00(30)	TRBJ1-4*00(190)		530|542|567|0|12||60.0;530|542|567|0|12||60.0	12|18|36|24|30||30.0	19|43|71|30|54||120.0												TGTGCCAGCAGTCTCCGATTTCGGGGGACAGCAACTAATGAAAAACTGTTTTTT	36								CASSLRFRGTATNEKLFF		:::::::::0:-5:12:24:0:-6:30:30:1:54:::	TLML_1_	RNA
1779	CLONES_TRBTLML_1__FU12_TCR-JV_cDNA_24_GCTCGGTA_merged_170000.txt	2441	5	0.000137348	TGTGCCAGCAGTCCCCAGGGTGTGGGACTGAATTATAATTCACCCCTCCACTTT	EEEEEEEEEEEEEEEEEEENNNNNNNNNNNNNEEEEEEEEEEEEEEEEEEEEEE	TRBV12-4*00(563.6),TRBV12-3*00(544.4)	TRBD2*00(30)	TRBJ1-6*00(229)		530|542|567|0|12||60.0;530|542|567|0|12||60.0	16|22|48|23|29||30.0	24|45|73|33|54||105.0												TGTGCCAGCAGTCCCCAGGGTGTGGGACTGAATTATAATTCACCCCTCCACTTT	36								CASSPQGVGLNYNSPLHF		:::::::::0:-5:12:23:0:-10:29:33:-4:54:::	TLML_1_	RNA
1780	CLONES_TRBTLML_1__FU12_TCR-JV_cDNA_24_GCTCGGTA_merged_170000.txt	2442	5	0.000137348	TGTGCCAGCAGCTTAGAAATTCAAAGGAGATCTGGGGCCAACGTCCTGACTTTC	AEEEEEEEEEEEEEEEEEEEEEEEEEEEEEEEEEEEEEEEEEEEEEEEEEEEEE	TRBV11-2*00(105),TRBV11-3*00(105),TRBV7-4*00(100),TRBV7-8*00(100),TRBV7-9*00(100)		TRBJ2-6*00(264)		522|539|559|0|17||85.0;521|538|558|0|17||85.0;545|561|582|0|16||80.0;567|583|604|0|16||80.0;556|572|593|0|16||80.0		17|45|73|26|54|SC20A|124.0												TGTGCCAGCAGCTTAGAAATTCAAAGGAGATCTGGGGCCAACGTCCTGACTTTC	32								CASSLEIQRRSGANVLTF		:::::::::0:0:17:::::26:3:54:::	TLML_1_	RNA
1781	CLONES_TRBTLML_1__FU12_TCR-JV_cDNA_24_GCTCGGTA_merged_170000.txt	2443	5	0.000137348	TGTGCCAGCAGCCAAGCGGGACTAGCGGGGGTGGCGGGAGATACGCAGTATTTT	EEEEEEEEEEEEEEEEEEEEEEEEEEEEEEEEEEEEEEEEEEEEEEEEEEEEEE	TRBV4-2*00(641.8),TRBV4-3*00(577.8)	TRBD2*00(65)	TRBJ2-3*00(220)		537|553|574|0|16||80.0;537|553|574|0|16|SC539T|64.0	15|28|48|16|29||65.0	25|41|69|38|54||80.0												TGTGCCAGCAGCCAAGCGGGACTAGCGGGGGTGGCGGGAGATACGCAGTATTTT	36								CASSQAGLAGVAGDTQYF		:::::::::0:-1:16:16:1:-4:29:38:-5:54:::	TLML_1_	RNA
1782	CLONES_TRBTLML_1__FU12_TCR-JV_cDNA_24_GCTCGGTA_merged_170000.txt	2444	5	0.000137348	TGTGCCAGCAGCCAAGATTGGGCTAGCGGGCGGTCCTCCTACGAGCAGTACTTC	EEEEEEEEEEEEEEEEEEEEEEEEEEEEEEEEEEEEEEEEEEEEEEEEEEEEEE	TRBV4-2*00(115)	TRBD2*00(40)	TRBJ2-7*00(235)		537|555|574|0|18||90.0	20|28|48|22|30||40.0	20|39|67|35|54||95.0												TGTGCCAGCAGCCAAGATTGGGCTAGCGGGCGGTCCTCCTACGAGCAGTACTTC	36								CASSQDWASGRSSYEQYF		:::::::::0:1:18:22:-4:-4:30:35:0:54:::	TLML_1_	RNA
1783	CLONES_TRBTLML_1__FU12_TCR-JV_cDNA_24_GCTCGGTA_merged_170000.txt	2445	5	0.000137348	TGTGCCAGCAGCGAAAGGGGGGGAGCGATACTGAGAAATGAAAAACTGTTTTTT	EEEEEEEEEEEEEEEEEEEEEEEEEEEEEEEEEEEEEEEEEEEEEEEEEEEEEE	TRBV14*00(259)	TRBD1*00(30)	TRBJ1-4*00(230)		516|528|553|0|12||60.0	17|23|36|15|21||30.0	25|43|71|36|54||90.0												TGTGCCAGCAGCGAAAGGGGGGGAGCGATACTGAGAAATGAAAAACTGTTTTTT	36								CASSERGGAILRNEKLFF		:::::::::0:-5:12:15:-5:-1:21:36:-5:54:::	TLML_1_	RNA
1784	CLONES_TRBTLML_1__FU12_TCR-JV_cDNA_24_GCTCGGTA_merged_170000.txt	2446	5	0.000137348	TGTGCCAGCAGCAAATATACCTGGCTCAACCGCGACTCCTACGAGCAGTACTTC	EEEEEEEEEEEEEEEEEEEEEEEEEEEEEEEEEEEEEEEEEEEEEEEEEEEEEE	TRBV21-1*00(1205.8)		TRBJ2-7*00(185)		544|559|581|0|15||75.0		20|39|67|35|54||95.0												TGTGCCAGCAGCAAATATACCTGGCTCAACCGCGACTCCTACGAGCAGTACTTC	36								CASSKYTWLNRDSYEQYF		:::::::::0:-2:15:::::35:0:54:::	TLML_1_	RNA
1785	CLONES_TRBTLML_1__FU12_TCR-JV_cDNA_24_GCTCGGTA_merged_170000.txt	2447	5	0.000137348	TGCGCCAGCAGCTTTACCGGGACTAGCGGGAGGAATTACAATGAGCAGTTCTTC	EEEEEEEEEEEEEEEEEEEEEEEEEEEEEEEEEEEEEEEEEEEEEEEEEEEEEE	TRBV5-1*00(555)	TRBD2*00(85)	TRBJ2-1*00(230)		554|568|590|0|14||70.0	14|31|48|16|33||85.0	24|42|70|36|54||90.0												TGCGCCAGCAGCTTTACCGGGACTAGCGGGAGGAATTACAATGAGCAGTTCTTC	36								CASSFTGTSGRNYNEQFF		:::::::::0:-2:14:16:2:-1:33:36:-4:54:::	TLML_1_	RNA
1786	CLONES_TRBTLML_1__FU12_TCR-JV_cDNA_24_GCTCGGTA_merged_170000.txt	2448	5	0.000137348	TGCGCCAGCAGCTTGGTTCTAGCGGGAGGTCGGACCTACAATGAGCAGTTCTTC	EEEEEEEEEEEEEEEEEEEEEEEEEEEEEEEEEEEEEEEEEEEEEEEEEEEEEE	TRBV5-1*00(238)	TRBD2*00(55)	TRBJ2-1*00(240)		554|570|590|0|16||80.0	20|31|48|18|29||55.0	22|42|70|34|54||100.0												TGCGCCAGCAGCTTGGTTCTAGCGGGAGGTCGGACCTACAATGAGCAGTTCTTC	36								CASSLVLAGGRTYNEQFF		:::::::::0:0:16:18:-4:-1:29:34:-2:54:::	TLML_1_	RNA
1787	CLONES_TRBTLML_1__FU12_TCR-JV_cDNA_24_GCTCGGTA_merged_170000.txt	2449	5	0.000137348	TGCGCCAGCAGCTCGCCAGGGAGTGTATCTTCTAGCACAGATACGCAGTATTTT	EEEEEEEEEEEEEEEEEEEEEEEEEEEEEEEEEEEEEEEEEEEEEEEEEEEEEE	TRBV5-1*00(129)	TRBD1*00(25),TRBD2*00(25)	TRBJ2-3*00(255)		554|567|590|0|13||65.0	16|21|36|16|21||25.0;25|30|48|18|23||25.0	18|41|69|31|54||115.0												TGCGCCAGCAGCTCGCCAGGGAGTGTATCTTCTAGCACAGATACGCAGTATTTT	36								CASSSPGSVSSSTDTQYF		:::::::::0:-3:13:16:-4:-3:21:31:2:54:::	TLML_1_	RNA
1788	CLONES_TRBTLML_1__FU12_TCR-JV_cDNA_24_GCTCGGTA_merged_170000.txt	2450	5	0.000137348	TGCGCCAGCAGCCCCCCAGCCGGACTAGCGGGAGCTTCAGATACGCAGTATTTT	EEEEEEEEEEEEEEEEEEEEEEEEEEEEEEEEEEEEEEEEEEEEEEEEEEEEEE	TRBV5-1*00(600)	TRBD2*00(65)	TRBJ2-3*00(210)		554|566|590|0|12||60.0	17|30|48|21|34||65.0	24|41|69|37|54||85.0												TGCGCCAGCAGCCCCCCAGCCGGACTAGCGGGAGCTTCAGATACGCAGTATTTT	36								CASSPPAGLAGASDTQYF		:::::::::0:-4:12:21:-1:-2:34:37:-4:54:::	TLML_1_	RNA
1789	CLONES_TRBTLML_1__FU12_TCR-JV_cDNA_24_GCTCGGTA_merged_170000.txt	2451	5	0.000137348	TGCGCCAGCAGCCAAGATCGGGCAACTAGCGGGAGAGGAGAGACCCAGTACTTC	EEEEEEEEEEEEEEEEEEEEEEEEEEEEEEEEEEEEEEEEEEEEEEEEEEEEEE	TRBV4-1*00(675)	TRBD2*00(55)	TRBJ2-5*00(125)		537|556|574|0|19||95.0	19|30|48|24|35||55.0	24|40|68|38|54||80.0												TGCGCCAGCAGCCAAGATCGGGCAACTAGCGGGAGAGGAGAGACCCAGTACTTC	36								CASSQDRATSGRGETQYF		:::::::::0:2:19:24:-3:-2:35:38:-4:54:::	TLML_1_	RNA
1790	CLONES_TRBTLML_1__FU12_TCR-JV_cDNA_24_GCTCGGTA_merged_170000.txt	2453	5	0.000137348	TGTGCCAGCAGCCCTAGGCCGCCGGGACGTAAGATCAAGAGACCCAGTACTTC	EEEEEEEEEEEEEEEEEEEEEEEEEEEEEEEEEEEEEEEEEEEEEEEEEEEEE	TRBV11-1*00(650)	TRBD1*00(35),TRBD2*00(35)	TRBJ2-5*00(230)		531|543|568|0|12||60.0	10|17|36|21|28||35.0;14|21|48|21|28||35.0	22|40|68|35|53||90.0												TGTGCCAGCAGCCCTAGGCCGCCGGGACGTAAGATCAAGAGACCCAGTACTTC	36								CASSPRPPG_*DQETQYF		:::::::::0:-5:12:21:2:-7:28:35:-2:53:::	TLML_1_	RNA
1791	CLONES_TRBTLML_1__FU12_TCR-JV_cDNA_24_GCTCGGTA_merged_170000.txt	2458	5	0.000137348	TGTGCCTGGAGTGCCGGACTAGCGGGAGGGCTATCCGAGACCCAGTACTTC	EEEEEEEEEEEEEEEEEEEEEEEEEEEEEEEEEEEEEEEEEEEEEEEEEEE	TRBV30*00(495)	TRBD2*00(80)	TRBJ2-5*00(215)		787|800|821|0|13||65.0	17|33|48|15|31||80.0	25|40|68|36|51||75.0												TGTGCCTGGAGTGCCGGACTAGCGGGAGGGCTATCCGAGACCCAGTACTTC	36								CAWSAGLAGGLSETQYF		:::::::::0:-1:13:15:-1:1:31:36:-5:51:::	TLML_1_	RNA
1792	CLONES_TRBTLML_1__FU12_TCR-JV_cDNA_24_GCTCGGTA_merged_170000.txt	2459	5	0.000137348	TGTGCCTGGAGCGCCGGGACAGGGGGCTTTTACAATCAGCCCCAGCATTTT	EEEEEEEEEEEEEEEEEEEEEEEEEEEEEEEEEEEEEEEEEEEEEEEEEEE	TRBV30*00(340)	TRBD1*00(70)	TRBJ1-5*00(231)		787|798|821|0|11||55.0	10|24|36|13|27||70.0	23|42|70|32|51||95.0												TGTGCCTGGAGCGCCGGGACAGGGGGCTTTTACAATCAGCCCCAGCATTTT	36								CAWSAGTGGFYNQPQHF		:::::::::0:-3:11:13:2:0:27:32:-3:51:::	TLML_1_	RNA
1793	CLONES_TRBTLML_1__FU12_TCR-JV_cDNA_24_GCTCGGTA_merged_170000.txt	2460	5	0.000137348	TGTGCCGCACCGGGACAGGGGACGATACAGAACACCGGGGAGCTGTTTTTT	EEEEEEEEEEEEEEEEEEEEEEEEEEEEEEEEEEEEEEEEEEEEEEEEEEE	TRBV30*00(1109)	TRBD1*00(60)	TRBJ2-2*00(205)		787|793|821|0|6||30.0	10|22|36|9|21||60.0	21|43|71|29|51||110.0												TGTGCCGCACCGGGACAGGGGACGATACAGAACACCGGGGAGCTGTTTTTT	36								CAAPGQGTIQNTGELFF		:::::::::0:-8:6:9:2:-2:21:29:-1:51:::	TLML_1_	RNA
1794	CLONES_TRBTLML_1__FU12_TCR-JV_cDNA_24_GCTCGGTA_merged_170000.txt	2461	5	0.000137348	TGTGCCACCAGTGATTTTGAGGGACTAGCGGGATACAATGAGCAGTTCTTC	EEEEEEEEEEEEEEEEEEEEEEEEEEEEEEEEEEEEEEEEEEEEEEEEEEE	TRBV24-1*00(203)	TRBD2*00(65)	TRBJ2-1*00(230)		559|576|597|0|17||85.0	16|29|48|20|33||65.0	24|42|70|33|51||90.0												TGTGCCACCAGTGATTTTGAGGGACTAGCGGGATACAATGAGCAGTTCTTC	36								CATSDFEGLAGYNEQFF		:::::::::0:-1:17:20:0:-3:33:33:-4:51:::	TLML_1_	RNA
1795	CLONES_TRBTLML_1__FU12_TCR-JV_cDNA_24_GCTCGGTA_merged_170000.txt	2462	5	0.000137348	TGTGCCACCAGCAGAGGGGGGACAGGGAGTCCCACCGGGGAGCTGTTTTTT	EEEEEEEEEEEEEEEEEEEEEEEEEEEEEEEEEEEEEEEEEEEEEEEEEEE	TRBV15*00(465.8)	TRBD1*00(45)	TRBJ2-2*00(235)		552|568|589|0|16||80.0	12|21|36|18|27||45.0	24|43|71|32|51||95.0												TGTGCCACCAGCAGAGGGGGGACAGGGAGTCCCACCGGGGAGCTGTTTTTT	36								CATSRGGTGSPTGELFF		:::::::::0:-1:16:18:0:-3:27:32:-4:51:::	TLML_1_	RNA
1796	CLONES_TRBTLML_1__FU12_TCR-JV_cDNA_24_GCTCGGTA_merged_170000.txt	2463	5	0.000137348	TGTGCCAGCCGGAGGGACAGGGCAACCTATAGCAATCAGCCCCAGCATTTT	EEEEEEEEEEEEEEEEEEEEEEEEEEEEEEEEEEEEEEEEEEEEEEEEEEE	TRBV19*00(455)	TRBD1*00(45)	TRBJ1-5*00(265)		559|567|596|0|8||40.0	12|21|36|13|22||45.0	17|42|70|26|51||125.0												TGTGCCAGCCGGAGGGACAGGGCAACCTATAGCAATCAGCCCCAGCATTTT	36								CASRRDRATYSNQPQHF		:::::::::0:-9:8:13:0:-3:22:26:3:51:::	TLML_1_	RNA
1797	CLONES_TRBTLML_1__FU12_TCR-JV_cDNA_24_GCTCGGTA_merged_170000.txt	2464	5	0.000137348	TGTGCCAGCGTTACTCGAAAAGGGGGTCTGAGCAATCAGCCCCAGCATTTT	EEEEEEEEEEEEEEEEEEEEEEEEEEEEEEEEEEEEEEEEEEEEEEEEEEE	TRBV6-6*00(564)	TRBD1*00(30)	TRBJ1-5*00(245)		516|535|553|0|18|DA525|69.0	17|23|36|20|26||30.0	21|42|70|30|51||105.0												TGTGCCAGCGTTACTCGAAAAGGGGGTCTGAGCAATCAGCCCCAGCATTTT	36								CASVTRKGGLSNQPQHF		:::::::::0:2:18:20:-5:-1:26:30:-1:51:::	TLML_1_	RNA
1798	CLONES_TRBTLML_1__FU12_TCR-JV_cDNA_24_GCTCGGTA_merged_170000.txt	2465	5	0.000137348	TGTGCCAGCACCATGACAGGGAGGCGAGTCTCCTACAATGAGCAGTTCTTC	EEEEEEEEEEEEEEEEEEEEEEEEEEEEEEEEEEEEEEEEEEEEEEEEEEE	TRBV12-3*00(515),TRBV12-4*00(515)	TRBD1*00(35),TRBD2*00(30)	TRBJ2-1*00(250)		530|540|567|0|10||50.0;530|540|567|0|10||50.0	14|21|36|14|21||35.0;25|31|48|18|24||30.0	20|42|70|29|51||110.0												TGTGCCAGCACCATGACAGGGAGGCGAGTCTCCTACAATGAGCAGTTCTTC	36								CASTMTGRRVSYNEQFF		:::::::::0:-7:10:14:-2:-3:21:29:0:51:::	TLML_1_	RNA
1799	CLONES_TRBTLML_1__FU12_TCR-JV_cDNA_24_GCTCGGTA_merged_170000.txt	2466	5	0.000137348	TGTGCCAGCAGTTTTTTTGATGACTCCAGCGGTGCGGAGACCCAGTACTTC	EEEEEEEEEEEEEEEEEEEEEEEEEEEEEEEEEEEEEEEEEEEEEEEEEEE	TRBV12-3*00(755),TRBV12-4*00(755)	TRBD2*00(25)	TRBJ2-5*00(115)		530|544|567|0|14||70.0;530|544|567|0|14||70.0	22|27|48|27|32||25.0	25|40|68|36|51||75.0												TGTGCCAGCAGTTTTTTTGATGACTCCAGCGGTGCGGAGACCCAGTACTTC	36								CASSFFDDSSGAETQYF		:::::::::0:-3:14:27:-6:-5:32:36:-5:51:::	TLML_1_	RNA
1800	CLONES_TRBTLML_1__FU12_TCR-JV_cDNA_24_GCTCGGTA_merged_170000.txt	2467	5	0.000137348	TGTGCCAGCAGTTTCCCTCGGAGCGGCTCTGGGGCCAACGTCCTGACTTTC	EEEEEEEEEEEEEEEEEEEEEEEEEEEEEEEEEEEEEEEEEEEEEEEEEEE	TRBV7-3*00(125)	TRBD2*00(25)	TRBJ2-6*00(270)		540|551|577|0|11||55.0	0|5|48|14|19||25.0	19|45|73|25|51||130.0												TGTGCCAGCAGTTTCCCTCGGAGCGGCTCTGGGGCCAACGTCCTGACTTTC	36								CASSFPRSGSGANVLTF		:::::::::0:-6:11:14:16:-27:19:25:1:51:::	TLML_1_	RNA
1801	CLONES_TRBTLML_1__FU12_TCR-JV_cDNA_24_GCTCGGTA_merged_170000.txt	2468	5	0.000137348	TGTGCCAGCAGTTTGGGAATCCCTAGAGACCAGACCGGGGAGCTGTTTTTT	EEEEEEEEEEEEEEEEEEEEEEEEEEEEEEEEEEEEEEEEEEEEEEEEEEE	TRBV12-3*00(117),TRBV12-4*00(117)		TRBJ2-2*00(230)		530|544|567|0|14||70.0;530|544|567|0|14||70.0		25|43|71|33|51||90.0												TGTGCCAGCAGTTTGGGAATCCCTAGAGACCAGACCGGGGAGCTGTTTTTT	36								CASSLGIPRDQTGELFF		:::::::::0:-3:14:::::33:-5:51:::	TLML_1_	RNA
1802	CLONES_TRBTLML_1__FU12_TCR-JV_cDNA_24_GCTCGGTA_merged_170000.txt	2469	5	0.000137348	TGTGCCAGCAGTTTATCGGTACACCTGATGTCTTCCTACGAGCAGTACTTC	EEEEEEEEEEEEEEEEEEEEEEEEEEEEEEEEEEEEEEEEEEEEEEEEEEE	TRBV28*00(175)		TRBJ2-7*00(230)		564|580|601|0|16||80.0		21|39|67|33|51||90.0												TGTGCCAGCAGTTTATCGGTACACCTGATGTCTTCCTACGAGCAGTACTTC	36								CASSLSVHLMSSYEQYF		:::::::::0:-1:16:::::33:-1:51:::	TLML_1_	RNA
1803	CLONES_TRBTLML_1__FU12_TCR-JV_cDNA_24_GCTCGGTA_merged_170000.txt	2470	5	0.000137348	TGTGCCAGCAGTTTACCCATAGCGGGAATCAGCTCCTACGAGCAGTACTTC	EEEEEEEEEEEEEEEEEEEEEEEEEEEEEEEEEEEEEEEEEEEEEEEEEAE	TRBV28*00(870)	TRBD2*00(40)	TRBJ2-7*00(245)		564|579|601|0|15||75.0	21|29|48|19|27||40.0	18|39|67|30|51||105.0												TGTGCCAGCAGTTTACCCATAGCGGGAATCAGCTCCTACGAGCAGTACTTC	32								CASSLPIAGISSYEQYF		:::::::::0:-2:15:19:-5:-3:27:30:2:51:::	TLML_1_	RNA
1804	CLONES_TRBTLML_1__FU12_TCR-JV_cDNA_24_GCTCGGTA_merged_170000.txt	2471	5	0.000137348	TGTGCCAGCAGTTTAGAACGATGGGGGAGGGCCGCTCAGCCCCAGCATTTT	EEEEEEEEEEEEEEEEEEEEEEEEEEEEEEEEEEEEEEEEEEEEEEEEEEE	TRBV28*00(570)	TRBD2*00(45)	TRBJ1-5*00(220)		564|579|601|0|15||75.0	25|34|48|24|33||45.0	26|42|70|35|51||80.0												TGTGCCAGCAGTTTAGAACGATGGGGGAGGGCCGCTCAGCCCCAGCATTTT	36								CASSLERWGRAAQPQHF		:::::::::0:-2:15:24:-9:2:33:35:-6:51:::	TLML_1_	RNA
1805	CLONES_TRBTLML_1__FU12_TCR-JV_cDNA_24_GCTCGGTA_merged_170000.txt	2472	5	0.000137348	TGTGCCAGCAGTTACTCAGAGACAGGGGGTAATCTTTATGGCTACACCTTC	EEEEEEEEEEEEEEEEEEEEEEEEEEEEEEEEEEEEEEEEEEEEEEEEEEE	TRBV6-5*00(230),TRBV6-6*00(230),TRBV6-2*00(214),TRBV6-3*00(214),TRBV6-8*00(214)	TRBD1*00(45)	TRBJ1-2*00(215)		519|536|556|0|17||85.0;516|533|553|0|17||85.0;516|533|553|0|17||85.0;516|533|553|0|17||85.0;512|529|549|0|17||85.0	14|23|36|20|29||45.0	25|40|68|36|51||75.0												TGTGCCAGCAGTTACTCAGAGACAGGGGGTAATCTTTATGGCTACACCTTC	36								CASSYSETGGNLYGYTF		:::::::::0:0:17:20:-2:-1:29:36:-5:51:::	TLML_1_	RNA
1806	CLONES_TRBTLML_1__FU12_TCR-JV_cDNA_24_GCTCGGTA_merged_170000.txt	2473	5	0.000137348	TGTGCCAGCAGTGAAGCGGCTACAGGGAGTGGCACAGATACGCAGTATTTT	EEEEEEEEEEEEEEEEEEEEEEEEEEEEEEEEEEEEEEEEEEEEEEEEEEE	TRBV2*00(581.8)	TRBD1*00(30)	TRBJ2-3*00(145)		518|536|555|0|18||90.0	15|21|36|21|27||30.0	21|41|69|31|51||100.0												TGTGCCAGCAGTGAAGCGGCTACAGGGAGTGGCACAGATACGCAGTATTTT	36								CASSEAATGSGTDTQYF		:::::::::0:1:18:21:-3:-3:27:31:-1:51:::	TLML_1_	RNA
1807	CLONES_TRBTLML_1__FU12_TCR-JV_cDNA_24_GCTCGGTA_merged_170000.txt	2474	5	0.000137348	TGTGCCAGCAGCTTGGCGGGAGTGGCGCGACGCACAGATACGCAGTATTTT	EEEEEEEEEEEEEEEEEEEEEEEEEEEEEEEEEEEEEEEEEEEEEEEEEEE	TRBV5-4*00(515),TRBV5-8*00(467)	TRBD1*00(25),TRBD2*00(25)	TRBJ2-3*00(240)		549|566|585|0|17||85.0;551|568|587|0|17||85.0	21|26|36|23|28||25.0;25|30|48|17|22||25.0	21|41|69|31|51||100.0												TGTGCCAGCAGCTTGGCGGGAGTGGCGCGACGCACAGATACGCAGTATTTT	36								CASSLAGVARRTDTQYF		:::::::::0:1:17:23:-9:2:28:31:-1:51:::	TLML_1_	RNA
1808	CLONES_TRBTLML_1__FU12_TCR-JV_cDNA_24_GCTCGGTA_merged_170000.txt	2475	5	0.000137348	TGTGCCAGCAGCTTGGACCCAGGGCTAGGGAGGAACACTGAAGCTTTCTTT	EEEEEEEEEEEEEEEEEEEEEEEEEEEEEEEEEEEEEEEEEEEEEEEEEEE	TRBV5-5*00(531.8),TRBV5-6*00(483.8)	TRBD1*00(25),TRBD2*00(25)	TRBJ1-1*00(235)		549|565|585|0|16||80.0;550|566|586|0|16||80.0	16|21|36|19|24||25.0;7|12|48|23|28||25.0	21|40|68|32|51||95.0												TGTGCCAGCAGCTTGGACCCAGGGCTAGGGAGGAACACTGAAGCTTTCTTT	36								CASSLDPGLGRNTEAFF		:::::::::0:0:16:19:-4:-3:24:32:-1:51:::	TLML_1_	RNA
1809	CLONES_TRBTLML_1__FU12_TCR-JV_cDNA_24_GCTCGGTA_merged_170000.txt	2476	5	0.000137348	TGTGCCAGCAGCTTACAGAACCGGGACATAGACCTCCAAGAGCAGTTCTTC	EEEEEEEEEEEEEEEEEEEEEEEEEEEEEEEEEEEEEEEEEEEEEEEEEEE	TRBV7-3*00(175),TRBV11-3*00(159),TRBV7-4*00(159)	TRBD1*00(40),TRBD2*00(35)	TRBJ2-1*00(200)		540|555|577|0|15||75.0;521|536|558|0|15||75.0;545|560|582|0|15||75.0	10|18|36|20|28||40.0;14|21|48|20|27||35.0	30|42|70|39|51||60.0												TGTGCCAGCAGCTTACAGAACCGGGACATAGACCTCCAAGAGCAGTTCTTC	36								CASSLQNRDIDLQEQFF		:::::::::0:-2:15:20:2:-6:28:39:-10:51:::	TLML_1_	RNA
1810	CLONES_TRBTLML_1__FU12_TCR-JV_cDNA_24_GCTCGGTA_merged_170000.txt	2477	5	0.000137348	TGTGCCAGCAGCTTAGGGTATGGGACAGGGGACAATCAGCCCCAGCATTTT	EEEEEEEEEEEEEEEEEEEEEEEEEEEEEEEEEEEEEEEEEEEEEEEEEEE	TRBV7-9*00(361.8)	TRBD1*00(50)	TRBJ1-5*00(235)		556|572|593|0|16||80.0	12|22|36|21|31||50.0	23|42|70|32|51||95.0												TGTGCCAGCAGCTTAGGGTATGGGACAGGGGACAATCAGCCCCAGCATTTT	36								CASSLGYGTGDNQPQHF		:::::::::0:-1:16:21:0:-2:31:32:-3:51:::	TLML_1_	RNA
1811	CLONES_TRBTLML_1__FU12_TCR-JV_cDNA_24_GCTCGGTA_merged_170000.txt	2478	5	0.000137348	TGTGCCAGCAGCTTAGATCTCATGGTTAGCGTGTACAATGAGCAGTTCTTC	EEEEEEEEEEEEEEEEEEEEEEEEEEEEEEEEEEEEEEEEEEEEEEEEEEE	TRBV11-2*00(362.8)	TRBD2*00(25)	TRBJ2-1*00(230)		522|542|559|0|20||100.0	21|26|48|26|31||25.0	24|42|70|33|51||90.0												TGTGCCAGCAGCTTAGATCTCATGGTTAGCGTGTACAATGAGCAGTTCTTC	36								CASSLDLMVSVYNEQFF		:::::::::0:3:20:26:-5:-6:31:33:-4:51:::	TLML_1_	RNA
1812	CLONES_TRBTLML_1__FU12_TCR-JV_cDNA_24_GCTCGGTA_merged_170000.txt	2479	5	0.000137348	TGTGCCAGCAGCTCCGCACCTACAGGGGGCGAGGCCAACGTCCTGACTTTC	EEEEEEEEEEEEEEEEEEEEEEEEEEEEEEEEEEEEEEEEEEEEEEEEEEE	TRBV5-4*00(535),TRBV5-8*00(487)	TRBD1*00(50)	TRBJ2-6*00(235)		549|562|585|0|13||65.0;551|564|587|0|13||65.0	15|25|36|21|31||50.0	26|45|73|32|51||95.0												TGTGCCAGCAGCTCCGCACCTACAGGGGGCGAGGCCAACGTCCTGACTTTC	36								CASSSAPTGGEANVLTF		:::::::::0:-3:13:21:-3:1:31:32:-6:51:::	TLML_1_	RNA
1813	CLONES_TRBTLML_1__FU12_TCR-JV_cDNA_24_GCTCGGTA_merged_170000.txt	2480	5	0.000137348	TGTGCCAGCAGCCCCGGGACTAGCGACGGGGGGACCTACGAGCAGTACTTC	EEEEEEEEEEEEEEEEEEEEEEEEEEEEEEEEEEEEEEEEEEEEEEEEEEE	TRBV12-3*00(510),TRBV12-4*00(510)	TRBD2*00(65)	TRBJ2-7*00(225)		530|541|567|0|11||55.0;530|541|567|0|11||55.0	13|26|48|12|25||65.0	22|39|67|34|51||85.0												TGTGCCAGCAGCCCCGGGACTAGCGACGGGGGGACCTACGAGCAGTACTTC	36								CASSPGTSDGGTYEQYF		:::::::::0:-6:11:12:3:-6:25:34:-2:51:::	TLML_1_	RNA
1814	CLONES_TRBTLML_1__FU12_TCR-JV_cDNA_24_GCTCGGTA_merged_170000.txt	2481	5	0.000137348	TGTGCCAGCAGCCCCACTGGGACTAGCGGGAGGGGCAATGAGCAGTTCTTC	EEEEEEEEEEEEEEEEEEEEEEEEEEEEEEEEEEEEEEEEEEEEEEEEEEE	TRBV28*00(550)	TRBD2*00(80)	TRBJ2-1*00(220)		564|575|601|0|11||55.0	16|32|48|18|34||80.0	26|42|70|35|51||80.0												TGTGCCAGCAGCCCCACTGGGACTAGCGGGAGGGGCAATGAGCAGTTCTTC	36								CASSPTGTSGRGNEQFF		:::::::::0:-6:11:18:0:0:34:35:-6:51:::	TLML_1_	RNA
1815	CLONES_TRBTLML_1__FU12_TCR-JV_cDNA_24_GCTCGGTA_merged_170000.txt	2482	5	0.000137348	TGTGCCAGCAGCCGAATTGCCGGGCTAGCGGGAGACAATGAGCAGTTCTTC	EEEEEEEEEEEEEEEEEEEEEEEEEEEEEEEEEEEEEEEEEEEEEEEEEEE	TRBV14*00(221)	TRBD2*00(54)	TRBJ2-1*00(225)		516|529|553|0|13||65.0	14|30|48|19|34|DA19|54.0	25|42|70|34|51||85.0												TGTGCCAGCAGCCGAATTGCCGGGCTAGCGGGAGACAATGAGCAGTTCTTC	36								CASSRIAGLAGDNEQFF		:::::::::0:-4:13:19:2:-2:34:34:-5:51:::	TLML_1_	RNA
1816	CLONES_TRBTLML_1__FU12_TCR-JV_cDNA_24_GCTCGGTA_merged_170000.txt	2483	5	0.000137348	TGTGCCAGCAGCCAAGAAGAAATAGGGGGGAACACCGGGGAGCTGTTTTTT	EEEEEEEEEEEEEEEEEEEEEEEEEEEEEEEEEEEEEEEEEEEEEEEEEEE	TRBV3-1*00(305),TRBV3-2*00(305)	TRBD1*00(30)	TRBJ2-2*00(250)		543|560|580|0|17||85.0;543|560|580|0|17||85.0	17|23|36|23|29||30.0	21|43|71|29|51||110.0												TGTGCCAGCAGCCAAGAAGAAATAGGGGGGAACACCGGGGAGCTGTTTTTT	36								CASSQEEIGGNTGELFF		:::::::::0:0:17:23:-5:-1:29:29:-1:51:::	TLML_1_	RNA
1817	CLONES_TRBTLML_1__FU12_TCR-JV_cDNA_24_GCTCGGTA_merged_170000.txt	2484	5	0.000137348	TGTGCCAGCAGCCAAACCCACCTAGCGGGGCACACAGATACGCAGTATTTT	EEEEEEEEEEEEEEEEEEEEEEEEEEEEEEEEEEEEEEEEEEEEEEEEEEE	TRBV4-2*00(145),TRBV5-4*00(130),TRBV5-5*00(130),TRBV5-8*00(130)	TRBD2*00(40)	TRBJ2-3*00(235)		537|552|574|0|15||75.0;549|561|585|0|12||60.0;549|561|585|0|12||60.0;551|563|587|0|12||60.0	20|28|48|21|29||40.0	22|41|69|32|51||95.0												TGTGCCAGCAGCCAAACCCACCTAGCGGGGCACACAGATACGCAGTATTTT	36								CASSQTHLAGHTDTQYF		:::::::::0:-2:15:21:-4:-4:29:32:-2:51:::	TLML_1_	RNA
1818	CLONES_TRBTLML_1__FU12_TCR-JV_cDNA_24_GCTCGGTA_merged_170000.txt	2485	5	0.000137348	TGTGCCAGCAGCCAAAAGGGTAGCGGGAGCTCCTACAATGAGCAGTTCTTC	EEEEEEEEEEEEEEEEEEEEEEEEEEEEEEEEEEEEEEEEEEEEEEEEEEE	TRBV21-1*00(813.6)	TRBD2*00(25)	TRBJ2-1*00(270)		544|556|581|0|12||60.0	21|26|48|20|25||25.0	16|42|70|25|51||130.0												TGTGCCAGCAGCCAAAAGGGTAGCGGGAGCTCCTACAATGAGCAGTTCTTC	36								CASSQKGSGSSYNEQFF		:::::::::0:-5:12:20:-5:-6:25:25:4:51:::	TLML_1_	RNA
1819	CLONES_TRBTLML_1__FU12_TCR-JV_cDNA_24_GCTCGGTA_merged_170000.txt	2486	5	0.000137348	TGTGCCAGCAGCGTAGAATTGGGGGGACTAAACCAAGAGACCCAGTACTTC	EEEEEEEEEEEEEEEEEEEEEEEEEEEEEEEEEEEEEEEEEEEEEEEEEAE	TRBV9*00(920.6)	TRBD2*00(35)	TRBJ2-5*00(128)		559|575|595|0|16||80.0	16|23|48|23|30||35.0	20|40|68|31|51||100.0												TGTGCCAGCAGCGTAGAATTGGGGGGACTAAACCAAGAGACCCAGTACTTC	32								CASSVELGGLNQETQYF		:::::::::0:0:16:23:0:-9:30:31:0:51:::	TLML_1_	RNA
1820	CLONES_TRBTLML_1__FU12_TCR-JV_cDNA_24_GCTCGGTA_merged_170000.txt	2487	5	0.000137348	TGCGCCAGCTCAGGGAAAAGAGCGGGAGTCTGGGACGGGGAGCTGTTTTTT	EEEEEEEEEEEEEEEEEEEEEEEEEEEEEEEEEEEEEEEEEEEEEEEEEEE	TRBV5-1*00(150)	TRBD2*00(40)	TRBJ2-2*00(220)		554|563|590|0|9||45.0	22|30|48|20|28||40.0	27|43|71|35|51||80.0												TGCGCCAGCTCAGGGAAAAGAGCGGGAGTCTGGGACGGGGAGCTGTTTTTT	36								CASSGKRAGVWDGELFF		:::::::::0:-7:9:20:-6:-2:28:35:-7:51:::	TLML_1_	RNA
1821	CLONES_TRBTLML_1__FU12_TCR-JV_cDNA_24_GCTCGGTA_merged_170000.txt	2488	5	0.000137348	TGCGCCAGCAGTGAGTCGCAGACGGAAAGCTCTGGAAACACCATATATTTT	EEEEEEEEEEEEEEEEEEEEEEEEEEEEEEEEEEEEEEEEEEEEEEEEEEE	TRBV10-1*00(512.2)		TRBJ1-3*00(260)		533|551|570|0|18||90.0		18|42|70|27|51||120.0												TGCGCCAGCAGTGAGTCGCAGACGGAAAGCTCTGGAAACACCATATATTTT	36								CASSESQTESSGNTIYF		:::::::::0:1:18:::::27:2:51:::	TLML_1_	RNA
1822	CLONES_TRBTLML_1__FU12_TCR-JV_cDNA_24_GCTCGGTA_merged_170000.txt	2489	5	0.000137348	TGCGCCAGCAGCTTGGCCGGATGGGTAGCGGGCCGCTACGAGCAGTACTTC	EEEEEEEEEEEEEEEEEEEEEEEEEEEEEEEEEEEEEEEEEEEEEEEEEEE	TRBV5-1*00(396.8)	TRBD2*00(35)	TRBJ2-7*00(220)		554|572|590|0|18||90.0	21|28|48|25|32||35.0	23|39|67|35|51||80.0												TGCGCCAGCAGCTTGGCCGGATGGGTAGCGGGCCGCTACGAGCAGTACTTC	36								CASSLAGWVAGRYEQYF		:::::::::0:2:18:25:-5:-4:32:35:-3:51:::	TLML_1_	RNA
1823	CLONES_TRBTLML_1__FU12_TCR-JV_cDNA_24_GCTCGGTA_merged_170000.txt	2490	5	0.000137348	TGCGCCAGCAGCTTGGGCCGGGACAGGGCAAACACCGGGGAGCTGTTTTTT	EEEEEEEEEEEEEEEEEEEEEEEEEEEEEEEEEEEEEEEEEEEEEEEEEEE	TRBV5-1*00(446.8)	TRBD1*00(55)	TRBJ2-2*00(245)		554|570|590|0|16||80.0	10|21|36|17|28||55.0	22|43|71|30|51||105.0												TGCGCCAGCAGCTTGGGCCGGGACAGGGCAAACACCGGGGAGCTGTTTTTT	36								CASSLGRDRANTGELFF		:::::::::0:0:16:17:2:-3:28:30:-2:51:::	TLML_1_	RNA
1824	CLONES_TRBTLML_1__FU12_TCR-JV_cDNA_24_GCTCGGTA_merged_170000.txt	2491	5	0.000137348	TGCGCCAGCAGCCACTCCCCTAGGAGAAGCTCCTACAATGAGCAGTTCTTC	EEEEEEEEEEEEEEEEEEEEEEEEEEEEEEEEEEEEEEEEEEEEEEEEEEE	TRBV4-1*00(525)	TRBD1*00(25),TRBD2*00(25)	TRBJ2-1*00(260)		537|551|574|0|14||70.0	2|7|36|16|21||25.0;2|7|48|14|19||25.0	18|42|70|27|51||120.0												TGCGCCAGCAGCCACTCCCCTAGGAGAAGCTCCTACAATGAGCAGTTCTTC	36								CASSHSPRRSSYNEQFF		:::::::::0:-3:14:16:10:-17:21:27:2:51:::	TLML_1_	RNA
1825	CLONES_TRBTLML_1__FU12_TCR-JV_cDNA_24_GCTCGGTA_merged_170000.txt	2492	5	0.000137348	TGCGCCAGCAGCCACCCACGGCGACAGGGGGGCTACAATGAGCAGTTCTTC	EEEEEEEEEEEEEEEEEEEEEEEEEEEEEEEEEEEEEEEEEEEEEEEEEEE	TRBV4-1*00(210),TRBV4-3*00(194)	TRBD1*00(45)	TRBJ2-1*00(231.8)		537|551|574|0|14||70.0;537|551|574|0|14||70.0	14|23|36|22|31||45.0	23|42|70|32|51||95.0												TGCGCCAGCAGCCACCCACGGCGACAGGGGGGCTACAATGAGCAGTTCTTC	36								CASSHPRRQGGYNEQFF		:::::::::0:-3:14:22:-2:-1:31:32:-3:51:::	TLML_1_	RNA
1826	CLONES_TRBTLML_1__FU12_TCR-JV_cDNA_24_GCTCGGTA_merged_170000.txt	2493	5	0.000137348	TGCGCCAGCAGCCAAGTAGGCGGGAGAGTCGCCGCAGATACGCAGTATTTT	EEEEEEEEEEEEEEEEEEEEEEEEEEEEEEEEEEEEEEEEEEEEEEEEEEE	TRBV4-1*00(277)	TRBD2*00(35)	TRBJ2-3*00(198)		537|553|574|0|16||80.0	23|30|48|19|26||35.0	24|41|69|34|51||85.0												TGCGCCAGCAGCCAAGTAGGCGGGAGAGTCGCCGCAGATACGCAGTATTTT	36								CASSQVGGRVAADTQYF		:::::::::0:-1:16:19:-7:-2:26:34:-4:51:::	TLML_1_	RNA
1827	CLONES_TRBTLML_1__FU12_TCR-JV_cDNA_24_GCTCGGTA_merged_170000.txt	2494	5	0.000137348	TGCGCCAGCAGCGGAACCGGGACTAGCGGCTACACAGATACGCAGTATTTT	EEEEEEEEEEEEEEEEEEEEEEEEEEEEEEEEEEEEEEEEEEEEEEEEEEE	TRBV5-1*00(497)	TRBD2*00(65)	TRBJ2-3*00(67)		554|566|590|0|12||60.0	14|27|48|16|29||65.0	22|41|69|32|51||95.0												TGCGCCAGCAGCGGAACCGGGACTAGCGGCTACACAGATACGCAGTATTTT	36								CASSGTGTSGYTDTQYF		:::::::::0:-4:12:16:2:-5:29:32:-2:51:::	TLML_1_	RNA
1828	CLONES_TRBTLML_1__FU12_TCR-JV_cDNA_24_GCTCGGTA_merged_170000.txt	2495	5	0.000137348	TGCGCCAGCAGCGACACTTCTAGCGGAGTGAGCTCCTACGAGCAGTACTTC	EEEEEEEEEEEEEEEEEEEEEEEEEEEEEEEEEEEEEEEEEEEEEEEEEEE	TRBV5-1*00(78)	TRBD2*00(35)	TRBJ2-7*00(250)		554|566|590|0|12||60.0	20|27|48|19|26||35.0	17|39|67|29|51||110.0												TGCGCCAGCAGCGACACTTCTAGCGGAGTGAGCTCCTACGAGCAGTACTTC	36								CASSDTSSGVSSYEQYF		:::::::::0:-4:12:19:-4:-5:26:29:3:51:::	TLML_1_	RNA
1829	CLONES_TRBTLML_1__FU12_TCR-JV_cDNA_24_GCTCGGTA_merged_170000.txt	2497	5	0.000137348	TGCAGTGCTAGAGCCTATCGGACTAGCGGATCTATGAATGAGCAGTTCTTC	EEEEEEEEEEEEEEEEEEEEEEEEEEEEEEEEEEEEEEEEEEEEEEEEEEE	TRBV20-1*00(885)	TRBD2*00(50)	TRBJ2-1*00(215)		759|772|793|0|13||65.0	17|27|48|19|29||50.0	27|42|70|36|51||75.0												TGCAGTGCTAGAGCCTATCGGACTAGCGGATCTATGAATGAGCAGTTCTTC	36								CSARAYRTSGSMNEQFF		:::::::::0:-1:13:19:-1:-5:29:36:-7:51:::	TLML_1_	RNA
1830	CLONES_TRBTLML_1__FU12_TCR-JV_cDNA_24_GCTCGGTA_merged_170000.txt	2498	5	0.000137348	TGCAGTGCTAGAGATTACTCCGACGGGTTGGCCTACAATGAGCAGTTCTTC	EEEEEEEEEEEEEEEEEEEEEEEEEEEEEEEEEEEEEEEEEEEEEEEEEEE	TRBV20-1*00(491.8)		TRBJ2-1*00(240)		759|774|793|0|15||75.0		22|42|70|31|51||100.0												TGCAGTGCTAGAGATTACTCCGACGGGTTGGCCTACAATGAGCAGTTCTTC	36								CSARDYSDGLAYNEQFF		:::::::::0:1:15:::::31:-2:51:::	TLML_1_	RNA
1831	CLONES_TRBTLML_1__FU12_TCR-JV_cDNA_24_GCTCGGTA_merged_170000.txt	2499	5	0.000137348	TGCAGTGCTAGAGATAGGGCTAGCAAGGGAGGGACCGGGGAGCTGTTTTTT	EEEEEEEEEEEEEEEEEEEEEEEEEEEEEEEEEEEEEEEEEEEEEEEEEEE	TRBV20-1*00(139)	TRBD2*00(35)	TRBJ2-2*00(230)		759|774|793|0|15||75.0	25|32|48|26|33||35.0	25|43|71|33|51||90.0												TGCAGTGCTAGAGATAGGGCTAGCAAGGGAGGGACCGGGGAGCTGTTTTTT	36								CSARDRASKGGTGELFF		:::::::::0:1:15:26:-9:0:33:33:-5:51:::	TLML_1_	RNA
1832	CLONES_TRBTLML_1__FU12_TCR-JV_cDNA_24_GCTCGGTA_merged_170000.txt	2500	5	0.000137348	TGCAGTGCCCGAAGTATGATTCACCCCCTTCCTAATGGAGGCTACACCTTC	EEEEEEEEEEEEEEEEEEEEEEEEEEEEEEEEEEEEEEEEEEEEEEEEEEE	TRBV20-1*00(185)	TRBD1*00(30)	TRBJ1-2*00(200)		759|767|793|0|8||40.0	1|7|36|23|29||30.0	28|40|68|39|51||60.0												TGCAGTGCCCGAAGTATGATTCACCCCCTTCCTAATGGAGGCTACACCTTC	36								CSARSMIHPLPNGGYTF		:::::::::0:-6:8:23:11:-17:29:39:-8:51:::	TLML_1_	RNA
1833	CLONES_TRBTLML_1__FU12_TCR-JV_cDNA_24_GCTCGGTA_merged_170000.txt	2501	5	0.000137348	TGCAGCGTTGAGGTTTCGGAAAGCGGGAGGGCCCTGGGTGAGCAGTTCTTC	EEEEEEEEEEEEEEEEEEEEEEEEEEEEEEEEEEEEEEEEEEEEEEEEEEE	TRBV29-1*00(420)	TRBD2*00(70)	TRBJ2-1*00(205)		700|711|734|0|11||55.0	22|36|48|21|35||70.0	29|42|70|38|51||65.0												TGCAGCGTTGAGGTTTCGGAAAGCGGGAGGGCCCTGGGTGAGCAGTTCTTC	36								CSVEVSESGRALGEQFF		:::::::::0:-3:11:21:-6:4:35:38:-9:51:::	TLML_1_	RNA
1834	CLONES_TRBTLML_1__FU12_TCR-JV_cDNA_24_GCTCGGTA_merged_170000.txt	2505	5	0.000137348	TGTGCCAGCAGTTTTAGGGGCGGGAGGGACGGACTGGGAGCAGTTCTTC	EEEEEEEEEEEEEEEEEEEEEEEEEEEEEEEEEEEEEEEEEEEEEEEEE	TRBV28*00(360)	TRBD2*00(45)	TRBJ2-1*00(200)		564|578|601|0|14||70.0	23|32|48|19|28||45.0	30|42|70|37|49||60.0												TGTGCCAGCAGTTTTAGGGGCGGGAGGGACGGACTGGGAGCAGTTCTTC	36								CASSFRGG_GTDWEQFF		:::::::::0:-3:14:19:-7:0:28:37:-10:49:::	TLML_1_	RNA
1835	CLONES_TRBTLML_1__FU12_TCR-JV_cDNA_24_GCTCGGTA_merged_170000.txt	2506	5	0.000137348	TGTGCCAGCAGCTTAACTTTCTTCCGAGGCCCCCTACGAGCAGTACTTC	EEEEEEEEEEEEEEEEEEEEEEEEEEEEEEEEEEEEEEEEEEEEEEEEE	TRBV7-3*00(378.6)	TRBD2*00(25)	TRBJ2-7*00(213)		540|557|577|0|17||85.0	30|35|48|27|32||25.0	22|39|67|32|49||85.0												TGTGCCAGCAGCTTAACTTTCTTCCGAGGCCCCCTACGAGCAGTACTTC	36								CASSLTFF_EAPYEQYF		:::::::::0:0:17:27:-14:3:32:32:-2:49:::	TLML_1_	RNA
1836	CLONES_TRBTLML_1__FU12_TCR-JV_cDNA_24_GCTCGGTA_merged_170000.txt	2508	5	0.000137348	TCTGCCAGCAGTTTGATCCAGGGGGCTTTGTTAGAGACCCAGTACTTC	EEEEEEEEEEEEEEEEEEEEEEEEEEEEEEEEEEEEEEEEEEEEEEEE	TRBV28*00(349)	TRBD1*00(40)	TRBJ2-5*00(220)		564|578|601|0|14|SG565C|54.0	16|24|36|18|26||40.0	24|40|68|32|48||80.0												TCTGCCAGCAGTTTGATCCAGGGGGCTTTGTTAGAGACCCAGTACTTC	36								SASSLIQGALLETQYF		:::::::::0:-3:14:18:-4:0:26:32:-4:48:::	TLML_1_	RNA
1837	CLONES_TRBTLML_1__FU12_TCR-JV_cDNA_24_GCTCGGTA_merged_170000.txt	2518	5	0.000137348	TGTGCTAGTGGTTTGGGCCAAACAGGGTATGAGGAGACCCAGTACTTC	EEEEEEEEEEEEEEEEEEEEEEEEEEEEEEEEEEEEEEEEEEEEEEEE	TRBV12-5*00(508.6)	TRBD1*00(30)	TRBJ2-5*00(215)		530|546|567|0|16||80.0	15|21|36|21|27||30.0	25|40|68|33|48||75.0												TGTGCTAGTGGTTTGGGCCAAACAGGGTATGAGGAGACCCAGTACTTC	36								CASGLGQTGYEETQYF		:::::::::0:-1:16:21:-3:-3:27:33:-5:48:::	TLML_1_	RNA
1838	CLONES_TRBTLML_1__FU12_TCR-JV_cDNA_24_GCTCGGTA_merged_170000.txt	2519	5	0.000137348	TGTGCTAGCAGCCGAGGACTAGCGGGAGGGGCAGATACGCAGTATTTT	EEEEEEEEEEEEEEEEEEEEEEEEEEEEEEEEEEEEEEEEEEEEEEEE	TRBV7-7*00(464),TRBV7-6*00(432)	TRBD2*00(75)	TRBJ2-3*00(225)		585|597|622|0|12|SC590T|44.0;576|588|613|0|12|SC581T|44.0	17|32|48|15|30||75.0	24|41|69|31|48||85.0												TGTGCTAGCAGCCGAGGACTAGCGGGAGGGGCAGATACGCAGTATTTT	36								CASSRGLAGGADTQYF		:::::::::0:-5:12:15:-1:0:30:31:-4:48:::	TLML_1_	RNA
1839	CLONES_TRBTLML_1__FU12_TCR-JV_cDNA_24_GCTCGGTA_merged_170000.txt	2520	5	0.000137348	TGTGCCTGGTCCGGGGCTCCAGGGGGCGCGTTTCAGCCCCAGCATTTT	EEEEEEEEEEEEEEEEEEEEEEEEEEEEEEEEEEEEEEEEEEEEEEEE	TRBV30*00(370)	TRBD1*00(50)	TRBJ1-5*00(220)		787|796|821|0|9||45.0	16|26|36|19|29||50.0	26|42|70|32|48||80.0												TGTGCCTGGTCCGGGGCTCCAGGGGGCGCGTTTCAGCCCCAGCATTTT	36								CAWSGAPGGAFQPQHF		:::::::::0:-5:9:19:-4:2:29:32:-6:48:::	TLML_1_	RNA
1840	CLONES_TRBTLML_1__FU12_TCR-JV_cDNA_24_GCTCGGTA_merged_170000.txt	2522	5	0.000137348	TGTGCCATCAGTGGGGGGACTAGCGGGACTCAAGAGACCCAGTACTTC	EEEEEEEEEEEEEEEEEEEEEEEEEEEEEEEEEEEEEEEEEEEEEEEE	TRBV10-3*00(155)	TRBD2*00(65)	TRBJ2-5*00(230)		533|546|570|0|13||65.0	16|29|48|15|28||65.0	22|40|68|30|48||90.0												TGTGCCATCAGTGGGGGGACTAGCGGGACTCAAGAGACCCAGTACTTC	36								CAISGGTSGTQETQYF		:::::::::0:-4:13:15:0:-3:28:30:-2:48:::	TLML_1_	RNA
1841	CLONES_TRBTLML_1__FU12_TCR-JV_cDNA_24_GCTCGGTA_merged_170000.txt	2523	5	0.000137348	TGTGCCATCAGTGAGTCGATGGGACAGGGAGAGGAGACCCAGTACTTC	EEEEEEEEEEEEEEEEEEEEEEEEEEEEEEEEEEEEEEEEEEEEEEEE	TRBV10-3*00(265)	TRBD1*00(45)	TRBJ2-5*00(215)		533|552|570|0|19||95.0	12|21|36|20|29||45.0	25|40|68|33|48||75.0												TGTGCCATCAGTGAGTCGATGGGACAGGGAGAGGAGACCCAGTACTTC	36								CAISESMGQGEETQYF		:::::::::0:2:19:20:0:-3:29:33:-5:48:::	TLML_1_	RNA
1842	CLONES_TRBTLML_1__FU12_TCR-JV_cDNA_24_GCTCGGTA_merged_170000.txt	2524	5	0.000137348	TGTGCCACCAGTGATTCCGGGACAGGGGTTACCGGGGAGCTGTTTTTT	EEEEEEEEEEEEEEEEEEEEEEEEEEEEEEEEEEEEEEEEEEEEEEEE	TRBV24-1*00(254.8)	TRBD1*00(60)	TRBJ2-2*00(230)		559|575|597|0|16||80.0	10|22|36|16|28||60.0	25|43|71|30|48||90.0												TGTGCCACCAGTGATTCCGGGACAGGGGTTACCGGGGAGCTGTTTTTT	36								CATSDSGTGVTGELFF		:::::::::0:-2:16:16:2:-2:28:30:-5:48:::	TLML_1_	RNA
1843	CLONES_TRBTLML_1__FU12_TCR-JV_cDNA_24_GCTCGGTA_merged_170000.txt	2525	5	0.000137348	TGTGCCACCAGTGATTATACAGGGGCCGCTAACAATGAGCAGTTCTTC	EEEEEEEEEEEEEEEEEEEEEEEEEEEEEEEEEEEEEEEEEEEEEEEE	TRBV24-1*00(297)	TRBD1*00(39)	TRBJ2-1*00(219)		559|575|597|0|16||80.0	15|26|36|18|29|SG22C|39.0	25|42|70|31|48||85.0												TGTGCCACCAGTGATTATACAGGGGCCGCTAACAATGAGCAGTTCTTC	36								CATSDYTGAANNEQFF		:::::::::0:-2:16:18:-3:2:29:31:-5:48:::	TLML_1_	RNA
1844	CLONES_TRBTLML_1__FU12_TCR-JV_cDNA_24_GCTCGGTA_merged_170000.txt	2526	5	0.000137348	TGTGCCACCAGTGATGAAATAGCGGGCACCTACAATGAGCAGTTCTTC	EEEEEEEEEEEEEEEEEEEEEEEEEEEEEEEEEEEEEEEEEEEEEEEE	TRBV24-1*00(115)	TRBD2*00(35)	TRBJ2-1*00(240)		559|574|597|0|15||75.0	21|28|48|19|26||35.0	22|42|70|28|48||100.0												TGTGCCACCAGTGATGAAATAGCGGGCACCTACAATGAGCAGTTCTTC	36								CATSDEIAGTYNEQFF		:::::::::0:-3:15:19:-5:-4:26:28:-2:48:::	TLML_1_	RNA
1845	CLONES_TRBTLML_1__FU12_TCR-JV_cDNA_24_GCTCGGTA_merged_170000.txt	2527	5	0.000137348	TGTGCCACCAGCAAAGCCCAGACCGGGGAAACCTACGAGCAGTACTTC	EEEEEEAEEEEEEEEEEEEEEEEEEEEEEEEEEEEEEEEEEEEEEEEE	TRBV15*00(284.4)	TRBD1*00(25),TRBD2*00(25)	TRBJ2-7*00(225)		552|565|589|0|13||65.0	10|15|36|22|27||25.0;14|19|48|22|27||25.0	22|39|67|31|48||85.0												TGTGCCACCAGCAAAGCCCAGACCGGGGAAACCTACGAGCAGTACTTC	32								CATSKAQTGETYEQYF		:::::::::0:-4:13:22:2:-9:27:31:-2:48:::	TLML_1_	RNA
1846	CLONES_TRBTLML_1__FU12_TCR-JV_cDNA_24_GCTCGGTA_merged_170000.txt	2528	5	0.000137348	TGTGCCAGTTACGCCGGGACAGGGGATGGCACAGATACGCAGTATTTT	EEEEEEEEEEEEEEEEEEEEEEEEEEEEEEEEEEEEEEEEEEEEEEEE	TRBV19*00(305)	TRBD1*00(60)	TRBJ2-3*00(240)		559|568|596|0|9||45.0	10|22|36|13|25||60.0	21|41|69|28|48||100.0												TGTGCCAGTTACGCCGGGACAGGGGATGGCACAGATACGCAGTATTTT	36								CASYAGTGDGTDTQYF		:::::::::0:-8:9:13:2:-2:25:28:-1:48:::	TLML_1_	RNA
1847	CLONES_TRBTLML_1__FU12_TCR-JV_cDNA_24_GCTCGGTA_merged_170000.txt	2529	5	0.000137348	TGTGCCAGTACCCCCCAACTGTGGGTCTCCTACAATGAGCAGTTCTTC	EEEEEEEEEEEEEEEEEEEEEEEEEEEEEEEEEEEEEEEEEEEEEEEE	TRBV19*00(872.6)	TRBD1*00(25)	TRBJ2-1*00(187)		559|569|596|0|10||50.0	1|6|36|10|15||25.0	20|42|70|26|48||110.0												TGTGCCAGTACCCCCCAACTGTGGGTCTCCTACAATGAGCAGTTCTTC	36								CASTPQLWVSYNEQFF		:::::::::0:-7:10:10:11:-18:15:26:0:48:::	TLML_1_	RNA
1848	CLONES_TRBTLML_1__FU12_TCR-JV_cDNA_24_GCTCGGTA_merged_170000.txt	2530	5	0.000137348	TGTGCCAGTAGTATTAAGGCTCGTAGCGGACCCTACGAGCAGTACTTC	EEEEEEEEEEEEEEEEEEEEEEEEEEEEEEEEEEEEEEEEEEEEEEEE	TRBV19*00(330)		TRBJ2-7*00(226)		559|573|596|0|14||70.0		9|39|67|18|48|SG17CSA18GSC20AST21C|86.0												TGTGCCAGTAGTATTAAGGCTCGTAGCGGACCCTACGAGCAGTACTTC	36								CASSIKARSGPYEQYF		:::::::::0:-3:14:::::18:11:48:::	TLML_1_	RNA
1849	CLONES_TRBTLML_1__FU12_TCR-JV_cDNA_24_GCTCGGTA_merged_170000.txt	2531	5	0.000137348	TGTGCCAGTAGTATCCAAGGACAGGGATCTCATTATGGCTACACCTTC	EEEEEEEEEEEEEEEEEEEEEEEEEEEEEEEEEEEEEEEEEEEEEEEE	TRBV19*00(100)	TRBD1*00(40)	TRBJ1-2*00(215)		559|573|596|0|14||70.0	13|21|36|18|26||40.0	25|40|68|33|48||75.0												TGTGCCAGTAGTATCCAAGGACAGGGATCTCATTATGGCTACACCTTC	36								CASSIQGQGSHYGYTF		:::::::::0:-3:14:18:-1:-3:26:33:-5:48:::	TLML_1_	RNA
1850	CLONES_TRBTLML_1__FU12_TCR-JV_cDNA_24_GCTCGGTA_merged_170000.txt	2532	5	0.000137348	TGTGCCAGTAGTAGCGGGAGTATCTCCGGAGCCTACGAGCAGTACTTC	EEEEEEEEEEEEEEEEEEEEEEEEEEEEEEEEEEEEEEEEEEEEEEEE	TRBV19*00(785)	TRBD2*00(35)	TRBJ2-7*00(222)		559|572|596|0|13||65.0	23|30|48|13|20||35.0	22|39|67|31|48||85.0												TGTGCCAGTAGTAGCGGGAGTATCTCCGGAGCCTACGAGCAGTACTTC	36								CASSSGSISGAYEQYF		:::::::::0:-4:13:13:-7:-2:20:31:-2:48:::	TLML_1_	RNA
1851	CLONES_TRBTLML_1__FU12_TCR-JV_cDNA_24_GCTCGGTA_merged_170000.txt	2533	5	0.000137348	TGTGCCAGTAGTAGAACCGGGACAGGGGTCCCCAATGAGCAGTTCTTC	EEEEEEEEEEEEEEEEEEEEEEEEEEEEEEEEEEEEEEEEEEEEEEEE	TRBV19*00(385)	TRBD1*00(60)	TRBJ2-1*00(220)		559|572|596|0|13||65.0	10|22|36|16|28||60.0	26|42|70|32|48||80.0												TGTGCCAGTAGTAGAACCGGGACAGGGGTCCCCAATGAGCAGTTCTTC	36								CASSRTGTGVPNEQFF		:::::::::0:-4:13:16:2:-2:28:32:-6:48:::	TLML_1_	RNA
1852	CLONES_TRBTLML_1__FU12_TCR-JV_cDNA_24_GCTCGGTA_merged_170000.txt	2534	5	0.000137348	TGTGCCAGCTTACTAGCGCCCCACTCTGGGGCCAACGTCCTGACTTTC	EEEEEEEEEEEEEEEEEEEEEEEEEEEEEEEEEEEEEEEEEEEEEEEE	TRBV12-3*00(80),TRBV12-4*00(80),TRBV6-1*00(80)	TRBD1*00(35),TRBD2*00(35)	TRBJ2-6*00(261.8)		530|539|567|0|9||45.0;530|539|567|0|9||45.0;516|525|553|0|9||45.0	22|29|36|15|22||35.0;19|26|48|11|18||35.0	20|45|73|23|48||125.0												TGTGCCAGCTTACTAGCGCCCCACTCTGGGGCCAACGTCCTGACTTTC	36								CASLLAPHSGANVLTF		:::::::::0:-8:9:15:-10:5:22:23:0:48:::	TLML_1_	RNA
1853	CLONES_TRBTLML_1__FU12_TCR-JV_cDNA_24_GCTCGGTA_merged_170000.txt	2535	5	0.000137348	TGTGCCAGCTCACTCTTCCCCGGTCGCTGGGGCCATGGCTACACCTTC	EEEEEEEEEEEEEEEEEEEEEEEEEEEEEEEEEEEEEEEEEEEEEEEE	TRBV12-3*00(805),TRBV12-4*00(805)	TRBD1*00(25),TRBD2*00(25)	TRBJ1-2*00(165)		530|539|567|0|9||45.0;530|539|567|0|9||45.0	9|14|36|18|23||25.0;13|18|48|18|23||25.0	26|40|68|34|48||70.0												TGTGCCAGCTCACTCTTCCCCGGTCGCTGGGGCCATGGCTACACCTTC	36								CASSLFPGRWGHGYTF		:::::::::0:-8:9:18:3:-10:23:34:-6:48:::	TLML_1_	RNA
1854	CLONES_TRBTLML_1__FU12_TCR-JV_cDNA_24_GCTCGGTA_merged_170000.txt	2536	5	0.000137348	TGTGCCAGCTCACCCGGGACAGGGAATAGCAATCAGCCCCAGCATTTT	EEEEEEEEEEEEEEEEEEEEEEEEEEEEEEEEEEEEEEEEEEEEEEEE	TRBV18*00(490)	TRBD1*00(50)	TRBJ1-5*00(255)		702|716|739|0|14||70.0	11|21|36|14|24||50.0	19|42|70|25|48||115.0												TGTGCCAGCTCACCCGGGACAGGGAATAGCAATCAGCCCCAGCATTTT	36								CASSPGTGNSNQPQHF		:::::::::0:-3:14:14:1:-3:24:25:1:48:::	TLML_1_	RNA
1855	CLONES_TRBTLML_1__FU12_TCR-JV_cDNA_24_GCTCGGTA_merged_170000.txt	2537	5	0.000137348	TGTGCCAGCTCACCATCCGGGACTAGCGGGAGTCTGGAGCTGTTTTTT	EEEEEEEEEEEEEEEEEEEEEEEEEEEEEEEEEEEEEEEEEEEEEEEE	TRBV18*00(801.8)	TRBD2*00(80)	TRBJ2-2*00(165)		702|717|739|0|15||75.0	14|30|48|16|32||80.0	30|43|71|35|48||65.0												TGTGCCAGCTCACCATCCGGGACTAGCGGGAGTCTGGAGCTGTTTTTT	36								CASSPSGTSGSLELFF		:::::::::0:-2:15:16:2:-2:32:35:-10:48:::	TLML_1_	RNA
1856	CLONES_TRBTLML_1__FU12_TCR-JV_cDNA_24_GCTCGGTA_merged_170000.txt	2538	5	0.000137348	TGTGCCAGCTCACCACCGGGACTAGCGGGAGCTTACGAGCAGTACTTC	EEEEEEEEEEEEEEEEEEEEEEEEEEEEEEEEEEEEEEEEEEEEEEEE	TRBV18*00(360)	TRBD2*00(60)	TRBJ2-7*00(215)		702|721|739|0|19||95.0	18|30|48|19|31||60.0	24|39|67|33|48||75.0												TGTGCCAGCTCACCACCGGGACTAGCGGGAGCTTACGAGCAGTACTTC	36								CASSPPGLAGAYEQYF		:::::::::0:2:19:19:-2:-2:31:33:-4:48:::	TLML_1_	RNA
1857	CLONES_TRBTLML_1__FU12_TCR-JV_cDNA_24_GCTCGGTA_merged_170000.txt	2539	5	0.000137348	TGTGCCAGCTCACCAGGAGGGACAGGGAACAATCAGCCCCAGCATTTT	EEEEEEEEEEEEEEEEEEEEEEEEEEEEEEEEEEEEEEEEEEEEEEEE	TRBV18*00(510)	TRBD1*00(45)	TRBJ1-5*00(235)		702|717|739|0|15||75.0	12|21|36|18|27||45.0	23|42|70|29|48||95.0												TGTGCCAGCTCACCAGGAGGGACAGGGAACAATCAGCCCCAGCATTTT	36								CASSPGGTGNNQPQHF		:::::::::0:-2:15:18:0:-3:27:29:-3:48:::	TLML_1_	RNA
1858	CLONES_TRBTLML_1__FU12_TCR-JV_cDNA_24_GCTCGGTA_merged_170000.txt	2540	5	0.000137348	TGTGCCAGCGGGCCAGGGACAAACTCTGGGGCCAACGTCCTGACTTTC	EEEEEEEEEEEEEEEEEEEEEEEEEEEEEEEEEEEEEEEEEEEEEEEE	TRBV25-1*00(440)	TRBD1*00(30)	TRBJ2-6*00(265)		551|560|588|0|9||45.0	12|18|36|15|21||30.0	20|45|73|23|48||125.0												TGTGCCAGCGGGCCAGGGACAAACTCTGGGGCCAACGTCCTGACTTTC	36								CASGPGTNSGANVLTF		:::::::::0:-8:9:15:0:-6:21:23:0:48:::	TLML_1_	RNA
1859	CLONES_TRBTLML_1__FU12_TCR-JV_cDNA_24_GCTCGGTA_merged_170000.txt	2541	5	0.000137348	TGTGCCAGCACTTCTCTAGCGGGAGGAGGCAAAAACATTCAGTACTTC	EEEEEEEEEEEEEEEEEEEEEEEEEEEEEEEEEEEEEEEEEEEEEEEE	TRBV3-1*00(305),TRBV3-2*00(305)	TRBD2*00(55)	TRBJ2-4*00(235)		543|553|580|0|10||50.0;543|553|580|0|10||50.0	20|31|48|15|26||55.0	23|42|70|29|48||95.0												TGTGCCAGCACTTCTCTAGCGGGAGGAGGCAAAAACATTCAGTACTTC	36								CASTSLAGGGKNIQYF		:::::::::0:-7:10:15:-4:-1:26:29:-3:48:::	TLML_1_	RNA
1860	CLONES_TRBTLML_1__FU12_TCR-JV_cDNA_24_GCTCGGTA_merged_170000.txt	2542	5	0.000137348	TGTGCCAGCACCCCTTCTGGGCGTGCGGGAAAGGACGAGCAGTACTTC	EEEEEEEEEEEEEEEEEEEEEEEEEEEEEEEEEEEEEEEEEEEEEEEE	TRBV12-3*00(438.6),TRBV12-4*00(438.6)	TRBD2*00(30),TRBD1*00(29)	TRBJ2-7*00(210)		530|540|567|0|10||50.0;530|540|567|0|10||50.0	23|29|48|24|30||30.0;11|20|36|25|34|SC16A|29.0	25|39|67|34|48||70.0												TGTGCCAGCACCCCTTCTGGGCGTGCGGGAAAGGACGAGCAGTACTTC	36								CASTPSGRAGKDEQYF		:::::::::0:-7:10:24:-7:-3:30:34:-5:48:::	TLML_1_	RNA
1861	CLONES_TRBTLML_1__FU12_TCR-JV_cDNA_24_GCTCGGTA_merged_170000.txt	2543	5	0.000137348	TGTGCCAGCAGTTTCCCCCTCGGGATTGGCAATCAGCCCCAGCATTTT	EEEEEEEEEEEEEEEEEEEEEEEEEEEEEEEEEEEEEEEEEEEEEEEE	TRBV28*00(591.8)	TRBD1*00(30)	TRBJ1-5*00(175)		564|578|601|0|14||70.0	1|7|36|14|20||30.0	22|42|70|28|48||100.0												TGTGCCAGCAGTTTCCCCCTCGGGATTGGCAATCAGCCCCAGCATTTT	36								CASSFPLGIGNQPQHF		:::::::::0:-3:14:14:11:-17:20:28:-2:48:::	TLML_1_	RNA
1862	CLONES_TRBTLML_1__FU12_TCR-JV_cDNA_24_GCTCGGTA_merged_170000.txt	2544	5	0.000137348	TGTGCCAGCAGTTTACCTCATCGGGAGGGCACAGATACGCAGTATTTT	EEEEEEEEEEEEEEEEEEEEEEEEEEEEEEEEEEEEEEEEEEEEEEEE	TRBV28*00(256)	TRBD2*00(35)	TRBJ2-3*00(240)		564|579|601|0|15||75.0	24|31|48|21|28||35.0	21|41|69|28|48||100.0												TGTGCCAGCAGTTTACCTCATCGGGAGGGCACAGATACGCAGTATTTT	36								CASSLPHREGTDTQYF		:::::::::0:-2:15:21:-8:-1:28:28:-1:48:::	TLML_1_	RNA
1863	CLONES_TRBTLML_1__FU12_TCR-JV_cDNA_24_GCTCGGTA_merged_170000.txt	2545	5	0.000137348	TGTGCCAGCAGTTTAGGTCCGATCTGGAACACCGGGGAGCTGTTTTTT	EEEEEEEEEEEEEEEEEEEEEEEEEEEEEEEEEEEEEEEEEEEEEEEE	TRBV28*00(339)		TRBJ2-2*00(250)		564|579|601|0|15||75.0		21|43|71|26|48||110.0												TGTGCCAGCAGTTTAGGTCCGATCTGGAACACCGGGGAGCTGTTTTTT	36								CASSLGPIWNTGELFF		:::::::::0:-2:15:::::26:-1:48:::	TLML_1_	RNA
1864	CLONES_TRBTLML_1__FU12_TCR-JV_cDNA_24_GCTCGGTA_merged_170000.txt	2546	5	0.000137348	TGTGCCAGCAGTTCTCTACCGGGACAGGGGAACGGGGAGCTGTTTTTT	EEEEEEEEEEEEEEEEEEEEEEEEEEEEEEEEEEEEEEEEEEEEEEEE	TRBV27*00(215)	TRBD1*00(60)	TRBJ2-2*00(220)		556|569|593|0|13||65.0	10|22|36|18|30||60.0	27|43|71|32|48||80.0												TGTGCCAGCAGTTCTCTACCGGGACAGGGGAACGGGGAGCTGTTTTTT	36								CASSSLPGQGNGELFF		:::::::::0:-4:13:18:2:-2:30:32:-7:48:::	TLML_1_	RNA
1865	CLONES_TRBTLML_1__FU12_TCR-JV_cDNA_24_GCTCGGTA_merged_170000.txt	2547	5	0.000137348	TGTGCCAGCAGTTCCCAGACCAGAGCCGTCGACAATGAGCAGTTCTTC	EEEEEEEEEEEEEEEEEEEEEEEEEEEEEEEEEEEEEEEEEEEEEEEE	TRBV12-3*00(501.6),TRBV12-4*00(501.6)		TRBJ2-1*00(103)		530|543|567|0|13||65.0;530|543|567|0|13||65.0		25|42|70|31|48||85.0												TGTGCCAGCAGTTCCCAGACCAGAGCCGTCGACAATGAGCAGTTCTTC	36								CASSSQTRAVDNEQFF		:::::::::0:-4:13:::::31:-5:48:::	TLML_1_	RNA
1866	CLONES_TRBTLML_1__FU12_TCR-JV_cDNA_24_GCTCGGTA_merged_170000.txt	2548	5	0.000137348	TGTGCCAGCAGTTACTCACTAGCGGGAGGGGGCCTTGAGCAGTTCTTC	EEEEEEEEEEEEEEEEEEEEEEEEEEEEEEEEEEEEEEEEEEEEEEEE	TRBV6-5*00(720)	TRBD2*00(65)	TRBJ2-1*00(165)		519|536|556|0|17||85.0	19|32|48|17|30||65.0	29|42|70|35|48||65.0												TGTGCCAGCAGTTACTCACTAGCGGGAGGGGGCCTTGAGCAGTTCTTC	36								CASSYSLAGGGLEQFF		:::::::::0:0:17:17:-3:0:30:35:-9:48:::	TLML_1_	RNA
1867	CLONES_TRBTLML_1__FU12_TCR-JV_cDNA_24_GCTCGGTA_merged_170000.txt	2549	5	0.000137348	TGTGCCAGCAGTTACTACGGGGGTCCGGGGGCCAACGTCCTGACTTTC	EEEEEEEEEEEEEEEEEEEEEEEEEEEEEEEEEEEEEEEEEEEEEEEE	TRBV6-6*00(558.8)	TRBD1*00(25)	TRBJ2-6*00(164)		516|532|553|0|16||80.0	18|23|36|18|23||25.0	24|45|73|27|48||105.0												TGTGCCAGCAGTTACTACGGGGGTCCGGGGGCCAACGTCCTGACTTTC	36								CASSYYGGPGANVLTF		:::::::::0:-1:16:18:-6:-1:23:27:-4:48:::	TLML_1_	RNA
1868	CLONES_TRBTLML_1__FU12_TCR-JV_cDNA_24_GCTCGGTA_merged_170000.txt	2550	5	0.000137348	TGTGCCAGCAGTTACCCAACTAGCGGCCACTCCTACGAGCAGTACTTC	EEEEEEEEEEEEEEEEEEEEEEEEEEEEEEEEEEEEEEEEEEEEEEEE	TRBV6-2*00(347.4),TRBV6-3*00(347.4)	TRBD2*00(40)	TRBJ2-7*00(235)		516|531|553|0|15||75.0;516|531|553|0|15||75.0	19|27|48|18|26||40.0	20|39|67|29|48||95.0												TGTGCCAGCAGTTACCCAACTAGCGGCCACTCCTACGAGCAGTACTTC	36								CASSYPTSGHSYEQYF		:::::::::0:-2:15:18:-3:-5:26:29:0:48:::	TLML_1_	RNA
1869	CLONES_TRBTLML_1__FU12_TCR-JV_cDNA_24_GCTCGGTA_merged_170000.txt	2551	5	0.000137348	TGTGCCAGCAGTCCTAAGACTAGCGGGGGGAACAATGAGCAGTTCTTC	EEEEEEEEEEEEEEEEEEEEEEEEEEEEEEEEEEEEEEEEEEEEEEEE	TRBV12-3*00(423.8),TRBV12-4*00(423.8)	TRBD2*00(50)	TRBJ2-1*00(177.8)		530|542|567|0|12||60.0;530|542|567|0|12||60.0	18|28|48|17|27||50.0	25|42|70|31|48||85.0												TGTGCCAGCAGTCCTAAGACTAGCGGGGGGAACAATGAGCAGTTCTTC	36								CASSPKTSGGNNEQFF		:::::::::0:-5:12:17:-2:-4:27:31:-5:48:::	TLML_1_	RNA
1870	CLONES_TRBTLML_1__FU12_TCR-JV_cDNA_24_GCTCGGTA_merged_170000.txt	2552	5	0.000137348	TGTGCCAGCAGTCCCACAGGGGAAGCGAACACCGGGGAGCTGTTTTTT	EEEEEEEEEEEEEEEEEEEEEEEEEEEEEEEEEEEEEEEEEEEEEEEE	TRBV28*00(312.4)	TRBD1*00(35)	TRBJ2-2*00(260)		564|576|601|0|12||60.0	15|22|36|15|22||35.0	19|43|71|24|48||120.0												TGTGCCAGCAGTCCCACAGGGGAAGCGAACACCGGGGAGCTGTTTTTT	36								CASSPTGEANTGELFF		:::::::::0:-5:12:15:-3:-2:22:24:1:48:::	TLML_1_	RNA
1871	CLONES_TRBTLML_1__FU12_TCR-JV_cDNA_24_GCTCGGTA_merged_170000.txt	2553	5	0.000137348	TGTGCCAGCAGTCAATTGAGGGACATTGACTCCTACGAGCAGTACTTC	EEEEEEEEEEEEEEEEEEEEEEEEEEEEEEEEEEEEEEEEEEEEEEEE	TRBV6-1*00(144),TRBV6-5*00(144),TRBV6-6*00(144),TRBV6-4*00(139),TRBV6-3*00(128)	TRBD1*00(30)	TRBJ2-7*00(235)		516|528|553|0|12||60.0;519|531|556|0|12||60.0;516|528|553|0|12||60.0;518|530|555|0|12||60.0;516|528|553|0|12||60.0	12|18|36|19|25||30.0	20|39|67|29|48||95.0												TGTGCCAGCAGTCAATTGAGGGACATTGACTCCTACGAGCAGTACTTC	36								CASSQLRDIDSYEQYF		:::::::::0:-5:12:19:0:-6:25:29:0:48:::	TLML_1_	RNA
1872	CLONES_TRBTLML_1__FU12_TCR-JV_cDNA_24_GCTCGGTA_merged_170000.txt	2554	5	0.000137348	TGTGCCAGCAGTGAAAGGGCTAGCTGGGGACAAGAGACCCAGTACTTC	EEEEEEEEEEEEEEEEEEEEEEEEEEEEEEEEEEEEEEEEEEEEEEEE	TRBV2*00(520)	TRBD2*00(25)	TRBJ2-5*00(160)		518|533|555|0|15||75.0	7|12|48|18|23||25.0	22|40|68|30|48||90.0												TGTGCCAGCAGTGAAAGGGCTAGCTGGGGACAAGAGACCCAGTACTTC	36								CASSERASWGQETQYF		:::::::::0:-2:15:18:9:-20:23:30:-2:48:::	TLML_1_	RNA
1873	CLONES_TRBTLML_1__FU12_TCR-JV_cDNA_24_GCTCGGTA_merged_170000.txt	2555	5	0.000137348	TGTGCCAGCAGTGAAAGGGGGGAGAACCCCTACAATGAGCAGTTCTTC	EEEEEEEEEEEEEEEEEEEEEEEEEEEEEEEEEEEEEEEEEEEEEEEE	TRBV6-1*00(331)	TRBD1*00(30)	TRBJ2-1*00(236.8)		516|531|553|0|15||75.0	17|23|36|15|21||30.0	22|42|70|28|48||100.0												TGTGCCAGCAGTGAAAGGGGGGAGAACCCCTACAATGAGCAGTTCTTC	36								CASSERGENPYNEQFF		:::::::::0:-2:15:15:-5:-1:21:28:-2:48:::	TLML_1_	RNA
1874	CLONES_TRBTLML_1__FU12_TCR-JV_cDNA_24_GCTCGGTA_merged_170000.txt	2556	5	0.000137348	TGTGCCAGCAGTATATCCGGGACAGGGGGCTCTCAGCCCCAGCATTTT	EEEEEEEEEEEEEEEEEEEEEEEEEEEEEEEEEEEEEEEEEEEEEEEE	TRBV28*00(214)	TRBD1*00(70)	TRBJ1-5*00(220)		564|580|601|0|16|ST576A|64.0	10|24|36|16|30||70.0	26|42|70|32|48||80.0												TGTGCCAGCAGTATATCCGGGACAGGGGGCTCTCAGCCCCAGCATTTT	36								CASSISGTGGSQPQHF		:::::::::0:-1:16:16:2:0:30:32:-6:48:::	TLML_1_	RNA
1875	CLONES_TRBTLML_1__FU12_TCR-JV_cDNA_24_GCTCGGTA_merged_170000.txt	2557	5	0.000137348	TGTGCCAGCAGCTTTTTCGAGGGGCCAACGAGGGAGACCCAGTACTTC	EEEEEEEEEEEEEEEEEEEEEEEEEEEEEEEEEEEEEEEEEEEEEEEE	TRBV11-1*00(140),TRBV7-9*00(140)	TRBD1*00(25),TRBD2*00(25)	TRBJ2-5*00(215)		531|545|568|0|14||70.0;556|570|593|0|14||70.0	17|22|36|19|24||25.0;27|32|48|18|23||25.0	25|40|68|33|48||75.0												TGTGCCAGCAGCTTTTTCGAGGGGCCAACGAGGGAGACCCAGTACTTC	36								CASSFFEGPTRETQYF		:::::::::0:-3:14:19:-5:-2:24:33:-5:48:::	TLML_1_	RNA
1876	CLONES_TRBTLML_1__FU12_TCR-JV_cDNA_24_GCTCGGTA_merged_170000.txt	2558	5	0.000137348	TGTGCCAGCAGCTTTGGGAGTGGGACAGGGAGGGAGACCCAGTACTTC	EEEEEEEEEEEEEEEEEEEEEEEEEEEEEEEEEEEEEEEEEEEEEEEE	TRBV11-2*00(130),TRBV11-3*00(130),TRBV7-3*00(130),TRBV7-8*00(130)	TRBD1*00(45)	TRBJ2-5*00(215)		522|536|559|0|14||70.0;521|535|558|0|14||70.0;540|554|577|0|14||70.0;567|581|604|0|14||70.0	12|21|36|21|30||45.0	25|40|68|33|48||75.0												TGTGCCAGCAGCTTTGGGAGTGGGACAGGGAGGGAGACCCAGTACTTC	36								CASSFGSGTGRETQYF		:::::::::0:-3:14:21:0:-3:30:33:-5:48:::	TLML_1_	RNA
1877	CLONES_TRBTLML_1__FU12_TCR-JV_cDNA_24_GCTCGGTA_merged_170000.txt	2559	5	0.000137348	TGTGCCAGCAGCTTCCAAGCGGGAGGGCCAAAAGATACGCAGTATTTT	EEEEEEEEEEEEEEEEEEEEEEEEEEEEEEEEEEEEEEEEEEEEEEEE	TRBV11-2*00(140),TRBV11-3*00(140),TRBV7-2*00(140),TRBV5-8*00(124),TRBV7-9*00(124)	TRBD2*00(60)	TRBJ2-3*00(220)		522|536|559|0|14||70.0;521|535|558|0|14||70.0;580|594|617|0|14||70.0;551|565|587|0|14||70.0;556|570|593|0|14||70.0	22|34|48|17|29||60.0	25|41|69|32|48||80.0												TGTGCCAGCAGCTTCCAAGCGGGAGGGCCAAAAGATACGCAGTATTTT	36								CASSFQAGGPKDTQYF		:::::::::0:-3:14:17:-6:2:29:32:-5:48:::	TLML_1_	RNA
1878	CLONES_TRBTLML_1__FU12_TCR-JV_cDNA_24_GCTCGGTA_merged_170000.txt	2560	5	0.000137348	TGTGCCAGCAGCTTCGGGGGAGGGCCTGTGTCCTACGAGCAGTACTTC	EEEEEEEEEEEEEEEEEEEEEEEEEEEEEEEEEEEEEEEEEEEEEEEE	TRBV7-9*00(966.8)	TRBD2*00(45)	TRBJ2-7*00(220)		556|570|593|0|14||70.0	25|34|48|17|26||45.0	21|39|67|30|48||90.0												TGTGCCAGCAGCTTCGGGGGAGGGCCTGTGTCCTACGAGCAGTACTTC	36								CASSFGGGPVSYEQYF		:::::::::0:-3:14:17:-9:2:26:30:-1:48:::	TLML_1_	RNA
1879	CLONES_TRBTLML_1__FU12_TCR-JV_cDNA_24_GCTCGGTA_merged_170000.txt	2561	5	0.000137348	TGTGCCAGCAGCTTGGGGACAGGAGAAATGAACACTGAAGCTTTCTTT	EEEEEEEEEEEEEEEEEEEEEEEEEEEEEEEEEEEEEEEEEEEEEEEE	TRBV11-3*00(341.8),TRBV11-1*00(325.8),TRBV11-2*00(309.8)	TRBD1*00(40)	TRBJ1-1*00(241.8)		521|535|558|0|14||70.0;531|545|568|0|14||70.0;522|536|559|0|14||70.0	12|20|36|15|23||40.0	19|40|68|27|48||105.0												TGTGCCAGCAGCTTGGGGACAGGAGAAATGAACACTGAAGCTTTCTTT	36								CASSLGTGEMNTEAFF		:::::::::0:-3:14:15:0:-4:23:27:1:48:::	TLML_1_	RNA
1880	CLONES_TRBTLML_1__FU12_TCR-JV_cDNA_24_GCTCGGTA_merged_170000.txt	2562	5	0.000137348	TGTGCCAGCAGCTTACTAGCGGGACATAGCACAGATACGCAGTATTTT	EEEEEEEEEEEEEEEEEEEEEEEEEEEEEEEEEEEEEEEEEEEEAAAA	TRBV5-8*00(1179)	TRBD2*00(50)	TRBJ2-3*00(115)		551|565|587|0|14||70.0	19|29|48|14|24||50.0	19|41|69|26|48||110.0												TGTGCCAGCAGCTTACTAGCGGGACATAGCACAGATACGCAGTATTTT	32								CASSLLAGHSTDTQYF		:::::::::0:-2:14:14:-3:-3:24:26:1:48:::	TLML_1_	RNA
1881	CLONES_TRBTLML_1__FU12_TCR-JV_cDNA_24_GCTCGGTA_merged_170000.txt	2563	5	0.000137348	TGTGCCAGCAGCTTAGTTGGACAGGGGTTCACCGGGGAGCTGTTTTTT	EEEEEEEEEEEEEEEEEEEEEEEEEEEEEEEEEEEEEEEEEEEEEEEE	TRBV7-6*00(181.8)	TRBD1*00(45)	TRBJ2-2*00(235)		576|592|613|0|16||80.0	13|22|36|18|27||45.0	24|43|71|29|48||95.0												TGTGCCAGCAGCTTAGTTGGACAGGGGTTCACCGGGGAGCTGTTTTTT	36								CASSLVGQGFTGELFF		:::::::::0:-1:16:18:-1:-2:27:29:-4:48:::	TLML_1_	RNA
1882	CLONES_TRBTLML_1__FU12_TCR-JV_cDNA_24_GCTCGGTA_merged_170000.txt	2564	5	0.000137348	TGTGCCAGCAGCTTAGGGCGGGAGAGGAGCACAGATACGCAGTATTTT	EEEEEEEEEEEEEEEEEEEEEEEEEEEEEEEEEEEEEEEEEEEEEEEE	TRBV11-3*00(380),TRBV11-1*00(364),TRBV11-2*00(348)	TRBD2*00(35)	TRBJ2-3*00(245)		521|537|558|0|16||80.0;531|547|568|0|16||80.0;522|538|559|0|16||80.0	23|30|48|17|24||35.0	20|41|69|27|48||105.0												TGTGCCAGCAGCTTAGGGCGGGAGAGGAGCACAGATACGCAGTATTTT	36								CASSLGRERSTDTQYF		:::::::::0:-1:16:17:-7:-2:24:27:0:48:::	TLML_1_	RNA
1883	CLONES_TRBTLML_1__FU12_TCR-JV_cDNA_24_GCTCGGTA_merged_170000.txt	2565	5	0.000137348	TGTGCCAGCAGCTTAGATCTACGGGACGTTGGGACTGAAGCTTTCTTT	EEEEEEEEEEEEEEEEEEEEEEEEEEEEEEEEEEEEEEEEEEEEEEEE	TRBV11-3*00(93)	TRBD1*00(30),TRBD2*00(30)	TRBJ1-1*00(215)		521|542|558|0|21||105.0	11|17|36|21|27||30.0;15|21|48|21|27||30.0	25|40|68|33|48||75.0												TGTGCCAGCAGCTTAGATCTACGGGACGTTGGGACTGAAGCTTTCTTT	36								CASSLDLRDVGTEAFF		:::::::::0:4:21:21:1:-7:27:33:-5:48:::	TLML_1_	RNA
1884	CLONES_TRBTLML_1__FU12_TCR-JV_cDNA_24_GCTCGGTA_merged_170000.txt	2566	5	0.000137348	TGTGCCAGCAGCTTAGATCGAGGGACGGGCGCAGAGACCCAGTACTTC	EEEEEEEEEEEEEEEEEEEEEEEEEEEEEEEEEEEEEEEEEEEEEEEE	TRBV11-2*00(640),TRBV11-3*00(576),TRBV11-1*00(561)	TRBD1*00(30)	TRBJ2-5*00(220)		522|541|559|0|19||95.0;521|540|558|0|19||95.0;531|547|568|0|16||80.0	20|26|36|26|32||30.0	24|40|68|32|48||80.0												TGTGCCAGCAGCTTAGATCGAGGGACGGGCGCAGAGACCCAGTACTTC	36								CASSLDRGTGAETQYF		:::::::::0:2:19:26:-8:2:32:32:-4:48:::	TLML_1_	RNA
1885	CLONES_TRBTLML_1__FU12_TCR-JV_cDNA_24_GCTCGGTA_merged_170000.txt	2567	5	0.000137348	TGTGCCAGCAGCTTAGAGTCTGGGATAAGCAATCAGCCCCAGCATTTT	EEEEEEEEEEEEEEEEEEEEEEEEEEEEEEEEEEEEEEEEEEEEEEEE	TRBV11-1*00(555),TRBV11-3*00(544),TRBV11-2*00(512)		TRBJ1-5*00(245)		531|547|568|0|16||80.0;521|538|558|0|17||85.0;522|539|559|0|17||85.0		21|42|70|27|48||105.0												TGTGCCAGCAGCTTAGAGTCTGGGATAAGCAATCAGCCCCAGCATTTT	36								CASSLESGISNQPQHF		:::::::::0:-1:16:::::27:-1:48:::	TLML_1_	RNA
1886	CLONES_TRBTLML_1__FU12_TCR-JV_cDNA_24_GCTCGGTA_merged_170000.txt	2568	5	0.000137348	TGTGCCAGCAGCTTAGAGGTCGGGATAGCCAAAAACATTCAGTACTTC	EEEEEEEEEEEEEEEEEEEEEEEEEEEEEEEEEEEEEEEEEEEEEEEE	TRBV7-2*00(350),TRBV7-8*00(318)	TRBD1*00(25),TRBD2*00(25)	TRBJ2-4*00(255)		580|596|617|0|16||80.0;567|583|604|0|16||80.0	11|16|36|20|25||25.0;15|20|48|20|25||25.0	19|42|70|25|48||115.0												TGTGCCAGCAGCTTAGAGGTCGGGATAGCCAAAAACATTCAGTACTTC	36								CASSLEVGIAKNIQYF		:::::::::0:-1:16:20:1:-8:25:25:1:48:::	TLML_1_	RNA
1887	CLONES_TRBTLML_1__FU12_TCR-JV_cDNA_24_GCTCGGTA_merged_170000.txt	2569	5	0.000137348	TGTGCCAGCAGCTCTGGCGGCGGGAGGGGCACAGATACGCAGTATTTT	EEEEEEEEEEEEEEEEEEEEEEEEEEEEEEEEEEEEEEEEEEEEEEEE	TRBV7-3*00(402.6)	TRBD2*00(45)	TRBJ2-3*00(240)		540|553|577|0|13||65.0	23|32|48|19|28||45.0	21|41|69|28|48||100.0												TGTGCCAGCAGCTCTGGCGGCGGGAGGGGCACAGATACGCAGTATTTT	36								CASSSGGGRGTDTQYF		:::::::::0:-4:13:19:-7:0:28:28:-1:48:::	TLML_1_	RNA
1888	CLONES_TRBTLML_1__FU12_TCR-JV_cDNA_24_GCTCGGTA_merged_170000.txt	2570	5	0.000137348	TGTGCCAGCAGCTCCCCCGGGACTCCACCCAACACTGAAGCTTTCTTT	EEEEEEEEEEEEEEEEEEEEEEEEEEEEEEEEEEEEEEEEEEEEEEEE	TRBV7-2*00(355.8),TRBV7-8*00(323.8)	TRBD2*00(45),TRBD1*00(40)	TRBJ1-1*00(230)		580|593|617|0|13||65.0;567|580|604|0|13||65.0	13|22|48|15|24||45.0;9|17|36|15|23||40.0	22|40|68|30|48||90.0												TGTGCCAGCAGCTCCCCCGGGACTCCACCCAACACTGAAGCTTTCTTT	36								CASSSPGTPPNTEAFF		:::::::::0:-4:13:15:3:-10:24:30:-2:48:::	TLML_1_	RNA
1889	CLONES_TRBTLML_1__FU12_TCR-JV_cDNA_24_GCTCGGTA_merged_170000.txt	2571	5	0.000137348	TGTGCCAGCAGCTCCGGACTAGCGGGAGGCACAGATACGCAGTATTTT	EEEEEEEEEEEEEEEEEEEEEEEEEEEEEEEEEEEEEEEEEEEEEEEE	TRBV7-3*00(335)	TRBD2*00(65)	TRBJ2-3*00(240)		540|553|577|0|13||65.0	17|30|48|15|28||65.0	21|41|69|28|48||100.0												TGTGCCAGCAGCTCCGGACTAGCGGGAGGCACAGATACGCAGTATTTT	36								CASSSGLAGGTDTQYF		:::::::::0:-4:13:15:-1:-2:28:28:-1:48:::	TLML_1_	RNA
1890	CLONES_TRBTLML_1__FU12_TCR-JV_cDNA_24_GCTCGGTA_merged_170000.txt	2572	5	0.000137348	TGTGCCAGCAGCTCCACGTTTTTTGGAGCCAAAAACATTCAGTACTTC	EEEEEEEEEEEEEEEEEEEEEEEEEEEEEEEEEEEEEEEEEEEEEEEE	TRBV11-1*00(135),TRBV7-9*00(135)		TRBJ2-4*00(250)		531|544|568|0|13||65.0;556|569|593|0|13||65.0		20|42|70|26|48||110.0												TGTGCCAGCAGCTCCACGTTTTTTGGAGCCAAAAACATTCAGTACTTC	36								CASSSTFFGAKNIQYF		:::::::::0:-4:13:::::26:0:48:::	TLML_1_	RNA
1891	CLONES_TRBTLML_1__FU12_TCR-JV_cDNA_24_GCTCGGTA_merged_170000.txt	2573	5	0.000137348	TGTGCCAGCAGCTCGACTAGCGGGAGGGCCCACAATGAGCAGTTCTTC	EEEEEEEEEEEEEEEEEEEEEEEEEEEEEEEEEEEEEEEEEEEEEEEE	TRBV7-9*00(495)	TRBD2*00(85)	TRBJ2-1*00(225)		556|569|593|0|13||65.0	18|35|48|14|31||85.0	25|42|70|31|48||85.0												TGTGCCAGCAGCTCGACTAGCGGGAGGGCCCACAATGAGCAGTTCTTC	36								CASSSTSGRAHNEQFF		:::::::::0:-4:13:14:-2:3:31:31:-5:48:::	TLML_1_	RNA
1892	CLONES_TRBTLML_1__FU12_TCR-JV_cDNA_24_GCTCGGTA_merged_170000.txt	2574	5	0.000137348	TGTGCCAGCAGCTCATCCGGACAGGGTAGCAATCAGCCCCAGCATTTT	EEEEEEEEEEEEEEEEEEEEEEEEEEEEEEEEEEEEEEEEEEEEEEEE	TRBV11-1*00(155),TRBV7-9*00(155),TRBV7-6*00(139)	TRBD1*00(40)	TRBJ1-5*00(250)		531|544|568|0|13||65.0;556|569|593|0|13||65.0;576|589|613|0|13||65.0	13|21|36|18|26||40.0	20|42|70|26|48||110.0												TGTGCCAGCAGCTCATCCGGACAGGGTAGCAATCAGCCCCAGCATTTT	36								CASSSSGQGSNQPQHF		:::::::::0:-4:13:18:-1:-3:26:26:0:48:::	TLML_1_	RNA
1893	CLONES_TRBTLML_1__FU12_TCR-JV_cDNA_24_GCTCGGTA_merged_170000.txt	2575	5	0.000137348	TGTGCCAGCAGCCTTGGACTAGCGGGAGGGCAAGAGACCCAGTACTTC	EEEEEEEEEEEEEEEEEEEEEEEEEEEEEEEEEEEEEEEEEEEEEEEE	TRBV5-5*00(615)	TRBD2*00(75)	TRBJ2-5*00(230)		549|561|585|0|12||60.0	17|32|48|15|30||75.0	22|40|68|30|48||90.0												TGTGCCAGCAGCCTTGGACTAGCGGGAGGGCAAGAGACCCAGTACTTC	36								CASSLGLAGGQETQYF		:::::::::0:-4:12:15:-1:0:30:30:-2:48:::	TLML_1_	RNA
1894	CLONES_TRBTLML_1__FU12_TCR-JV_cDNA_24_GCTCGGTA_merged_170000.txt	2576	5	0.000137348	TGTGCCAGCAGCCCCGCACGGGGGGCGGGGTACAATGAGCAGTTCTTC	EEEEEEEEEEEEEEEEEEEEEEEEEEEEEEEEEEEEEEEEEEEEEEEE	TRBV14*00(541.8)	TRBD1*00(35)	TRBJ2-1*00(230)		516|529|553|0|13||65.0	18|25|36|20|27||35.0	24|42|70|30|48||90.0												TGTGCCAGCAGCCCCGCACGGGGGGCGGGGTACAATGAGCAGTTCTTC	36								CASSPARGAGYNEQFF		:::::::::0:-4:13:20:-6:1:27:30:-4:48:::	TLML_1_	RNA
1895	CLONES_TRBTLML_1__FU12_TCR-JV_cDNA_24_GCTCGGTA_merged_170000.txt	2577	5	0.000137348	TGTGCCAGCAGCCCGCGACTAGCGGGGGAAGCCTACGAGCAGTACTTC	EEEEEEEEEEEEEEEEEEEEEEEEEEEEEEEEEEEEEEEEEEEEEEEE	TRBV7-9*00(320)	TRBD2*00(54)	TRBJ2-7*00(225)		556|568|593|0|12||60.0	14|28|48|12|26|SG17C|54.0	22|39|67|31|48||85.0												TGTGCCAGCAGCCCGCGACTAGCGGGGGAAGCCTACGAGCAGTACTTC	36								CASSPRLAGEAYEQYF		:::::::::0:-5:12:12:2:-4:26:31:-2:48:::	TLML_1_	RNA
1896	CLONES_TRBTLML_1__FU12_TCR-JV_cDNA_24_GCTCGGTA_merged_170000.txt	2578	5	0.000137348	TGTGCCAGCAGCCGTACCGTTACGGGAGCTTACAATGAGCAGTTCTTC	EEEEEEEEEEEEEEEEEEEEEEEEEEEEEEEEEEEEEEEEEEEEEEEE	TRBV4-2*00(115)	TRBD2*00(30)	TRBJ2-1*00(230)		537|550|574|0|13||65.0	24|30|48|22|28||30.0	24|42|70|30|48||90.0												TGTGCCAGCAGCCGTACCGTTACGGGAGCTTACAATGAGCAGTTCTTC	36								CASSRTVTGAYNEQFF		:::::::::0:-4:13:22:-8:-2:28:30:-4:48:::	TLML_1_	RNA
1897	CLONES_TRBTLML_1__FU12_TCR-JV_cDNA_24_GCTCGGTA_merged_170000.txt	2579	5	0.000137348	TGTGCCAGCAGCCAGAACCGGGGAACCGGGGGGGAGACCCAGTACTTC	EEEEEEEEEEEEEEEEEEEEEEEEEEEEEEEEEEEEEEEEEEEEEEEE	TRBV7-9*00(720.4)	TRBD1*00(25),TRBD2*00(25)	TRBJ2-5*00(215)		556|568|593|0|12||60.0	10|15|36|17|22||25.0;14|19|48|17|22||25.0	25|40|68|33|48||75.0												TGTGCCAGCAGCCAGAACCGGGGAACCGGGGGGGAGACCCAGTACTTC	36								CASSQNRGTGGETQYF		:::::::::0:-5:12:17:2:-9:22:33:-5:48:::	TLML_1_	RNA
1898	CLONES_TRBTLML_1__FU12_TCR-JV_cDNA_24_GCTCGGTA_merged_170000.txt	2580	5	0.000137348	TGTGCCAGCAGCCAAGTGGGGGCCAGGTCGAACACTGAAGCTTTCTTT	EEEEEEEEEEEEEEEEEEEEEEEEEEEEEEEEEEEEEEEEEEEEEEEE	TRBV4-2*00(554.2)	TRBD1*00(30)	TRBJ1-1*00(221)		537|553|574|0|16||80.0	18|24|36|17|23||30.0	21|40|68|29|48||95.0												TGTGCCAGCAGCCAAGTGGGGGCCAGGTCGAACACTGAAGCTTTCTTT	36								CASSQVGARSNTEAFF		:::::::::0:-1:16:17:-6:0:23:29:-1:48:::	TLML_1_	RNA
1899	CLONES_TRBTLML_1__FU12_TCR-JV_cDNA_24_GCTCGGTA_merged_170000.txt	2581	5	0.000137348	TGTGCCAGCAGCCAAGATCTACAGGGGTTTAATGAAAAACTGTTTTTT	EEEEEEEEEEEEEEEEEEEEEEEEEEEEEEEEEEEEEEEEEEEEEEEE	TRBV4-2*00(380),TRBV4-3*00(364)	TRBD1*00(35)	TRBJ1-4*00(235)		537|557|574|0|20||100.0;537|557|574|0|20|SC539T|84.0	15|22|36|20|27||35.0	24|43|71|29|48||95.0												TGTGCCAGCAGCCAAGATCTACAGGGGTTTAATGAAAAACTGTTTTTT	36								CASSQDLQGFNEKLFF		:::::::::0:3:20:20:-3:-2:27:29:-4:48:::	TLML_1_	RNA
1900	CLONES_TRBTLML_1__FU12_TCR-JV_cDNA_24_GCTCGGTA_merged_170000.txt	2582	5	0.000137348	TGTGCCAGCAGCCAAGATCGTGACAGACTTAATTCACCCCTCCACTTT	EEEEEEEEEEEEEEEEEEEEEEEEEEEEEEEEEEEEEEEEEEEEEEEE	TRBV4-2*00(200),TRBV4-3*00(184)	TRBD1*00(25)	TRBJ1-6*00(219)		537|556|574|0|19||95.0;537|556|574|0|19|SC539T|79.0	14|19|36|21|26||25.0	26|45|73|29|48||95.0												TGTGCCAGCAGCCAAGATCGTGACAGACTTAATTCACCCCTCCACTTT	36								CASSQDRDRLNSPLHF		:::::::::0:2:19:21:-2:-5:26:29:-6:48:::	TLML_1_	RNA
1901	CLONES_TRBTLML_1__FU12_TCR-JV_cDNA_24_GCTCGGTA_merged_170000.txt	2583	5	0.000137348	TGTGCCAGCAGCCAAGAGTGGGTAACGAACACCGGGGAGCTGTTTTTT	EEEEEEEEEEEEEEEEEEEEEEEEEEEEEEEEEEEEEEEEEEEEEEEE	TRBV4-2*00(385),TRBV4-3*00(369)		TRBJ2-2*00(255)		537|554|574|0|17||85.0;537|554|574|0|17|SC539T|69.0		20|43|71|25|48||115.0												TGTGCCAGCAGCCAAGAGTGGGTAACGAACACCGGGGAGCTGTTTTTT	36								CASSQEWVTNTGELFF		:::::::::0:0:17:::::25:0:48:::	TLML_1_	RNA
1902	CLONES_TRBTLML_1__FU12_TCR-JV_cDNA_24_GCTCGGTA_merged_170000.txt	2584	5	0.000137348	TGTGCCAGCAGCGTAGGACAGGTAGGGTCCTACAATGAGCAGTTCTTC	EEEEEEEEEEEEEEEEEEEEEEEEEEEEEEEEEEEEEEEEEEEEEEEE	TRBV9*00(508.6)	TRBD1*00(30)	TRBJ2-1*00(245)		559|575|595|0|16||80.0	14|20|36|16|22||30.0	21|42|70|27|48||105.0												TGTGCCAGCAGCGTAGGACAGGTAGGGTCCTACAATGAGCAGTTCTTC	36								CASSVGQVGSYNEQFF		:::::::::0:0:16:16:-2:-4:22:27:-1:48:::	TLML_1_	RNA
1903	CLONES_TRBTLML_1__FU12_TCR-JV_cDNA_24_GCTCGGTA_merged_170000.txt	2585	5	0.000137348	TGTGCCAGCAGCGTAGATGCGACAGGGTACTCCTACGAGCAGTACTTC	EEEEEEEEEEEEEEEEEEEEEEEEEEEEEEEEEEEEEEEEEEEEEEEE	TRBV9*00(783)	TRBD1*00(35)	TRBJ2-7*00(235)		559|575|595|0|16||80.0	14|21|36|20|27||35.0	20|39|67|29|48||95.0												TGTGCCAGCAGCGTAGATGCGACAGGGTACTCCTACGAGCAGTACTTC	36								CASSVDATGYSYEQYF		:::::::::0:0:16:20:-2:-3:27:29:0:48:::	TLML_1_	RNA
1904	CLONES_TRBTLML_1__FU12_TCR-JV_cDNA_24_GCTCGGTA_merged_170000.txt	2586	5	0.000137348	TGTGCCAGCAGCGGACCGGGACAGGGGGCAGGGCGTGAGCAGTTCTTC	EEEEEEEEEEEEEEEEEEEEEEEEEEEEEEEEEEEEEEEEEEEEEEEE	TRBV5-5*00(495),TRBV5-6*00(447)	TRBD1*00(70)	TRBJ2-1*00(201.8)		549|561|585|0|12||60.0;550|562|586|0|12||60.0	10|24|36|15|29||70.0	29|42|70|35|48||65.0												TGTGCCAGCAGCGGACCGGGACAGGGGGCAGGGCGTGAGCAGTTCTTC	36								CASSGPGQGAGREQFF		:::::::::0:-4:12:15:2:0:29:35:-9:48:::	TLML_1_	RNA
1905	CLONES_TRBTLML_1__FU12_TCR-JV_cDNA_24_GCTCGGTA_merged_170000.txt	2587	5	0.000137348	TGTGCCAGCAGCGGACGGGGGGGGATTAGCACAGATACGCAGTATTTT	EEEEEEEEEEEEEEEEEEEEEEEEEEEEEEEEEEEEEEEEEEEEEEEE	TRBV7-9*00(510)	TRBD1*00(34)	TRBJ2-3*00(234)		556|568|593|0|12||60.0	13|23|36|12|22|SA17G|34.0	19|41|69|26|48||110.0												TGTGCCAGCAGCGGACGGGGGGGGATTAGCACAGATACGCAGTATTTT	36								CASSGRGGISTDTQYF		:::::::::0:-5:12:12:-1:-1:22:26:1:48:::	TLML_1_	RNA
1906	CLONES_TRBTLML_1__FU12_TCR-JV_cDNA_24_GCTCGGTA_merged_170000.txt	2588	5	0.000137348	TGTGCCAGCAGCATCCGAGCGGGGGGATTCACAGATACGCAGTATTTT	EEEEEEEEEEEEEEEEEEEEEEEEEEEEEEEEEEEEEEEEEEEEEEEE	TRBV11-2*00(420),TRBV11-3*00(388),TRBV11-1*00(372)	TRBD2*00(30)	TRBJ2-3*00(235)		522|534|559|0|12||60.0;521|533|558|0|12||60.0;531|543|568|0|12||60.0	22|28|48|17|23||30.0	22|41|69|29|48||95.0												TGTGCCAGCAGCATCCGAGCGGGGGGATTCACAGATACGCAGTATTTT	36								CASSIRAGGFTDTQYF		:::::::::0:-5:12:17:-6:-4:23:29:-2:48:::	TLML_1_	RNA
1907	CLONES_TRBTLML_1__FU12_TCR-JV_cDNA_24_GCTCGGTA_merged_170000.txt	2589	5	0.000137348	TGTGCCAGCAGCAAAGGAGGACTAGCGGACTCCTACGAGCAGTACTTC	EEEEEEEEEEEEEEEEEEEEEEEEEEEEEEEEEEEEEEEEEEEEEEEE	TRBV21-1*00(125)	TRBD2*00(50)	TRBJ2-7*00(235)		544|560|581|0|16||80.0	17|27|48|18|28||50.0	20|39|67|29|48||95.0												TGTGCCAGCAGCAAAGGAGGACTAGCGGACTCCTACGAGCAGTACTTC	36								CASSKGGLADSYEQYF		:::::::::0:-1:16:18:-1:-5:28:29:0:48:::	TLML_1_	RNA
1908	CLONES_TRBTLML_1__FU12_TCR-JV_cDNA_24_GCTCGGTA_merged_170000.txt	2590	5	0.000137348	TGTGCCAGCAGGGACACGAGCGGGAGGGCCGGCAATGAGCAGTTCTTC	EEEEEEEEEEEEEEEEEEEEEEEEEEEEEEEEEEEEEEEEEEEEEEEE	TRBV6-2*00(370),TRBV6-3*00(370)	TRBD2*00(60)	TRBJ2-1*00(220)		516|527|553|0|11||55.0;516|527|553|0|11||55.0	22|34|48|18|30||60.0	26|42|70|32|48||80.0												TGTGCCAGCAGGGACACGAGCGGGAGGGCCGGCAATGAGCAGTTCTTC	36								CASRDTSGRAGNEQFF		:::::::::0:-6:11:18:-6:2:30:32:-6:48:::	TLML_1_	RNA
1909	CLONES_TRBTLML_1__FU12_TCR-JV_cDNA_24_GCTCGGTA_merged_170000.txt	2591	5	0.000137348	TGTGCCAGCAGGAACAGTCCAACAGGATTGAACACTGAAGCTTTCTTT	EEEEEEEEEEEEEEEEEEEEEEEEEEEEEEEEEEEEEEEEEEEEEEEE	TRBV7-2*00(234),TRBV7-8*00(234)	TRBD1*00(25),TRBD2*00(25)	TRBJ1-1*00(240)		580|591|617|0|11||55.0;567|578|604|0|11||55.0	15|20|36|21|26||25.0;10|15|48|15|20||25.0	20|40|68|28|48||100.0												TGTGCCAGCAGGAACAGTCCAACAGGATTGAACACTGAAGCTTTCTTT	36								CASRNSPTGLNTEAFF		:::::::::0:-6:11:21:-3:-4:26:28:0:48:::	TLML_1_	RNA
1910	CLONES_TRBTLML_1__FU12_TCR-JV_cDNA_24_GCTCGGTA_merged_170000.txt	2592	5	0.000137348	TGTGCCAGCAGACCCACGGGGACTAGCGGGAGAAATGAGCAGTTCTTC	EEEEEEEEEEEEEEEEEEEEEEEEEEEEEEEEEEEEEEEEEEEEEEEE	TRBV27*00(341.8)	TRBD2*00(70)	TRBJ2-1*00(211.8)		556|567|593|0|11||55.0	16|30|48|18|32||70.0	27|42|70|33|48||75.0												TGTGCCAGCAGACCCACGGGGACTAGCGGGAGAAATGAGCAGTTCTTC	36								CASRPTGTSGRNEQFF		:::::::::0:-6:11:18:0:-2:32:33:-7:48:::	TLML_1_	RNA
1911	CLONES_TRBTLML_1__FU12_TCR-JV_cDNA_24_GCTCGGTA_merged_170000.txt	2593	5	0.000137348	TGTGCCAGCAGAGCCGGGACAGCTCCTAGCACAGATACGCAGTATTTT	EEEEEEEEEEEEEEEEEEEEEEEEEEEEEEEEEEEEEEEEEEEEEEEE	TRBV12-3*00(555),TRBV12-4*00(555)	TRBD1*00(45)	TRBJ2-3*00(255)		530|541|567|0|11||55.0;530|541|567|0|11||55.0	10|19|36|13|22||45.0	18|41|69|25|48||115.0												TGTGCCAGCAGAGCCGGGACAGCTCCTAGCACAGATACGCAGTATTTT	36								CASRAGTAPSTDTQYF		:::::::::0:-6:11:13:2:-5:22:25:2:48:::	TLML_1_	RNA
1912	CLONES_TRBTLML_1__FU12_TCR-JV_cDNA_24_GCTCGGTA_merged_170000.txt	2594	5	0.000137348	TGTGCCAGAAGCCTCTGACTAGCGGATAACACAGATACGCAGTATTTT	EEEEEEEEEEEEEEEEEEEEEEEEEEEEEEEEEEEEEEEEEEEEEEEE	TRBV5-3*00(165),TRBV5-5*00(149)	TRBD2*00(45)	TRBJ2-3*00(235)		551|563|587|0|12||60.0;549|561|585|0|12|SC557A|44.0	18|27|48|16|25||45.0	22|41|69|29|48||95.0												TGTGCCAGAAGCCTCTGACTAGCGGATAACACAGATACGCAGTATTTT	36								CARSL*LADNTDTQYF		:::::::::0:-4:12:16:-2:-5:25:29:-2:48:::	TLML_1_	RNA
1913	CLONES_TRBTLML_1__FU12_TCR-JV_cDNA_24_GCTCGGTA_merged_170000.txt	2598	5	0.000137348	TGTGCAAGTCGCTTAGTCAGGAGACAGCCAAATGAAAAACTGTTTTTT	EEEEEEEEEEEEEEEEEEEEEEEEEEEEEEEEEEEEEEEEEEEEEEEE	TRBV12-2*00(300)	TRBD1*00(25)	TRBJ1-4*00(230)		526|542|563|0|16||80.0	14|19|36|22|27||25.0	25|43|71|30|48||90.0												TGTGCAAGTCGCTTAGTCAGGAGACAGCCAAATGAAAAACTGTTTTTT	36								CASRLVRRQPNEKLFF		:::::::::0:-1:16:22:-2:-5:27:30:-5:48:::	TLML_1_	RNA
1914	CLONES_TRBTLML_1__FU12_TCR-JV_cDNA_24_GCTCGGTA_merged_170000.txt	2602	5	0.000137348	TGCGCCAGCAGTGAGGCAGGGGGAAGTTTAGGCGGGGAGCTGTTTTTT	EEEEEEEEEEEEEEEEEEEEEEEEEEEEEEEEEEEEEEEEEEEEEEEE	TRBV10-2*00(710)	TRBD1*00(35)	TRBJ2-2*00(125)		533|548|570|0|15||75.0	16|23|36|16|23||35.0	27|43|71|32|48||80.0												TGCGCCAGCAGTGAGGCAGGGGGAAGTTTAGGCGGGGAGCTGTTTTTT	36								CASSEAGGSLGGELFF		:::::::::0:-2:15:16:-4:-1:23:32:-7:48:::	TLML_1_	RNA
1915	CLONES_TRBTLML_1__FU12_TCR-JV_cDNA_24_GCTCGGTA_merged_170000.txt	2603	5	0.000137348	TGCGCCAGCAGCTTGGTGCCTAGCGGGCTCCAAGAGACCCAGTACTTC	EEEEEEEEEEEEEEEEEEEEEEEEEEEEEEEEEEEEEEEEEEEEEEEE	TRBV5-1*00(506.8)	TRBD2*00(40)	TRBJ2-5*00(235)		554|570|590|0|16||80.0	20|28|48|19|27||40.0	21|40|68|29|48||95.0												TGCGCCAGCAGCTTGGTGCCTAGCGGGCTCCAAGAGACCCAGTACTTC	36								CASSLVPSGLQETQYF		:::::::::0:0:16:19:-4:-4:27:29:-1:48:::	TLML_1_	RNA
1916	CLONES_TRBTLML_1__FU12_TCR-JV_cDNA_24_GCTCGGTA_merged_170000.txt	2604	5	0.000137348	TGCGCCAGCAGCTTGGCCAGCACAGGACGCACAGATACGCAGTATTTT	EEEEEEEEEEEEEEEEEEEEEEEEEEEEEEEEEEEEEEEEEEEEEEEE	TRBV5-1*00(710)	TRBD1*00(25)	TRBJ2-3*00(240)		554|573|590|0|19||95.0	15|20|36|21|26||25.0	21|41|69|28|48||100.0												TGCGCCAGCAGCTTGGCCAGCACAGGACGCACAGATACGCAGTATTTT	36								CASSLASTGRTDTQYF		:::::::::0:3:19:21:-3:-4:26:28:-1:48:::	TLML_1_	RNA
1917	CLONES_TRBTLML_1__FU12_TCR-JV_cDNA_24_GCTCGGTA_merged_170000.txt	2605	5	0.000137348	TGCGCCAGCAGCTTGACGGCGGGAGGGGCCACAGATACGCAGTATTTT	EEEEEEEEEEEEEEEEEEEEEEEEEEEEEEEEEEEEEEEEEEEEEEEE	TRBV5-1*00(120)	TRBD2*00(45)	TRBJ2-3*00(235)		554|569|590|0|15||75.0	23|32|48|18|27||45.0	22|41|69|29|48||95.0												TGCGCCAGCAGCTTGACGGCGGGAGGGGCCACAGATACGCAGTATTTT	36								CASSLTAGGATDTQYF		:::::::::0:-1:15:18:-7:0:27:29:-2:48:::	TLML_1_	RNA
1918	CLONES_TRBTLML_1__FU12_TCR-JV_cDNA_24_GCTCGGTA_merged_170000.txt	2606	5	0.000137348	TGCGCCAGCAGCTTGAGTGGGGGGCGGACCAAAAACATTCAGTACTTC	EEEEEEEEEEEEEEEEEEEEEEEEEEEEEEEEEEEEEEEEEEEEEEEE	TRBV5-1*00(530)	TRBD1*00(35)	TRBJ2-4*00(236.8)		554|569|590|0|15||75.0	18|25|36|19|26||35.0	22|42|70|28|48||100.0												TGCGCCAGCAGCTTGAGTGGGGGGCGGACCAAAAACATTCAGTACTTC	36								CASSLSGGRTKNIQYF		:::::::::0:-1:15:19:-6:1:26:28:-2:48:::	TLML_1_	RNA
1919	CLONES_TRBTLML_1__FU12_TCR-JV_cDNA_24_GCTCGGTA_merged_170000.txt	2607	5	0.000137348	TGCGCCAGCAGCTCCGAGACAGGGGGACAGAAGCGGGAGCAGTACTTC	EEEEEEEEEEEEEEEEEEEEEEEEEEEEEEEEEEEEEEEEEEEEEEEE	TRBV5-1*00(145)	TRBD1*00(49)	TRBJ2-7*00(200)		554|567|590|0|13||65.0	10|23|36|13|26|SG13A|49.0	27|39|67|36|48||60.0												TGCGCCAGCAGCTCCGAGACAGGGGGACAGAAGCGGGAGCAGTACTTC	36								CASSSETGGQKREQYF		:::::::::0:-3:13:13:2:-1:26:36:-7:48:::	TLML_1_	RNA
1920	CLONES_TRBTLML_1__FU12_TCR-JV_cDNA_24_GCTCGGTA_merged_170000.txt	2608	5	0.000137348	TGCGCCAGCAGCTCGGGACTAGCGGGAGGAGAAGGGGAGCTGTTTTTT	EEEEEEEEEEEEEEEEEEEEEEEEEEEEEEEEEEEEEEEEEEEEEEEE	TRBV5-1*00(220)	TRBD2*00(80)	TRBJ2-2*00(211.8)		554|567|590|0|13||65.0	15|31|48|13|29||80.0	28|43|71|33|48||75.0												TGCGCCAGCAGCTCGGGACTAGCGGGAGGAGAAGGGGAGCTGTTTTTT	36								CASSSGLAGGEGELFF		:::::::::0:-3:13:13:1:-1:29:33:-8:48:::	TLML_1_	RNA
1921	CLONES_TRBTLML_1__FU12_TCR-JV_cDNA_24_GCTCGGTA_merged_170000.txt	2609	5	0.000137348	TGCGCCAGCAGCTGGACTAGCGGGTCCCTCTCCTACGAGCAGTACTTC	EEEEEEEEEEEEEEEEEEEEEEEEEEEEEEEEEEEEEEEEEEEEEEEE	TRBV5-1*00(185)	TRBD2*00(55)	TRBJ2-7*00(235)		554|567|590|0|13||65.0	17|28|48|13|24||55.0	20|39|67|29|48||95.0												TGCGCCAGCAGCTGGACTAGCGGGTCCCTCTCCTACGAGCAGTACTTC	36								CASSWTSGSLSYEQYF		:::::::::0:-3:13:13:-1:-4:24:29:0:48:::	TLML_1_	RNA
1922	CLONES_TRBTLML_1__FU12_TCR-JV_cDNA_24_GCTCGGTA_merged_170000.txt	2610	5	0.000137348	TGCGCCAGCAGCCCTATACCCGACCTAGCGGTAGATACGCAGTATTTT	EEEEEEEEEEEEEEEEEEEEEEEEEEEEEEEEEEEEEEEEEEEEEEEE	TRBV5-1*00(504)	TRBD2*00(35)	TRBJ2-3*00(108)		554|566|590|0|12||60.0	20|27|48|24|31||35.0	25|41|69|32|48||80.0												TGCGCCAGCAGCCCTATACCCGACCTAGCGGTAGATACGCAGTATTTT	36								CASSPIPDLAVDTQYF		:::::::::0:-4:12:24:-4:-5:31:32:-5:48:::	TLML_1_	RNA
1923	CLONES_TRBTLML_1__FU12_TCR-JV_cDNA_24_GCTCGGTA_merged_170000.txt	2611	5	0.000137348	TGCGCCAGCAGCCCCACTTGGGGGGTGAACACCGGGGAGCTGTTTTTT	EEEEEEEEEEEEEEEEEEEEEEEEEEEEEEEEEEEEEEEEEEEEEEEE	TRBV5-1*00(165)	TRBD1*00(25)	TRBJ2-2*00(250)		554|566|590|0|12||60.0	18|23|36|19|24||25.0	21|43|71|26|48||110.0												TGCGCCAGCAGCCCCACTTGGGGGGTGAACACCGGGGAGCTGTTTTTT	36								CASSPTWGVNTGELFF		:::::::::0:-4:12:19:-6:-1:24:26:-1:48:::	TLML_1_	RNA
1924	CLONES_TRBTLML_1__FU12_TCR-JV_cDNA_24_GCTCGGTA_merged_170000.txt	2612	5	0.000137348	TGCGCCAGCAGCCAAGCCCCTAGCGGGGGACGTTACGAGCAGTACTTC	EEEEEEEEEEEEEEEEEEEEEEEEEEEEEEEEEEEEEEEEEEEEEEEE	TRBV4-1*00(576.8)	TRBD2*00(40)	TRBJ2-7*00(215)		537|553|574|0|16||80.0	20|28|48|19|27||40.0	24|39|67|33|48||75.0												TGCGCCAGCAGCCAAGCCCCTAGCGGGGGACGTTACGAGCAGTACTTC	36								CASSQAPSGGRYEQYF		:::::::::0:-1:16:19:-4:-4:27:33:-4:48:::	TLML_1_	RNA
1925	CLONES_TRBTLML_1__FU12_TCR-JV_cDNA_24_GCTCGGTA_merged_170000.txt	2613	5	0.000137348	TGCGCCAGCAGCCAAGGTAGCGGGGGGGTCACAGATACGCAGTATTTT	EEEEEEEEEEEEEEEEEEEEEEEEEEEEEEEEEEEEEEEEEEEEEEEE	TRBV4-1*00(340)	TRBD2*00(39)	TRBJ2-3*00(235)		537|553|574|0|16||80.0	21|32|48|17|28|SA28G|39.0	22|41|69|29|48||95.0												TGCGCCAGCAGCCAAGGTAGCGGGGGGGTCACAGATACGCAGTATTTT	36								CASSQGSGGVTDTQYF		:::::::::0:-1:16:17:-5:0:28:29:-2:48:::	TLML_1_	RNA
1926	CLONES_TRBTLML_1__FU12_TCR-JV_cDNA_24_GCTCGGTA_merged_170000.txt	2614	5	0.000137348	TGCGCCAGCAGGGACTAGCGGGAGGGTCCAGATACTGAGCAGTTCTTC	EEEEEEEEEEEEEEEEEEEEEEEEEEEEEEEEEEEEEEEEEEEEEEEE	TRBV23-1*00(210)	TRBD2*00(75)	TRBJ2-1*00(205)		580|591|617|0|11||55.0	17|32|48|11|26||75.0	29|42|70|35|48||65.0												TGCGCCAGCAGGGACTAGCGGGAGGGTCCAGATACTGAGCAGTTCTTC	36								CASRD*REGPDTEQFF		:::::::::0:-6:11:11:-1:0:26:35:-9:48:::	TLML_1_	RNA
1927	CLONES_TRBTLML_1__FU12_TCR-JV_cDNA_24_GCTCGGTA_merged_170000.txt	2616	5	0.000137348	TGCACCAGCAGCCACAAACCGGGACTGTGGATCTATGGCTACACCTTC	EEEEEEEEEEEEEEEEEEEEEEEEEEEEEEEEEEEEEEEEEEEEEEEE	TRBV1*00(130)	TRBD2*00(40),TRBD1*00(35)	TRBJ1-2*00(216.8)		533|547|570|0|14||70.0	14|22|48|18|26||40.0;10|17|36|18|25||35.0	24|40|68|32|48||80.0												TGCACCAGCAGCCACAAACCGGGACTGTGGATCTATGGCTACACCTTC	36								CTSSHKPGLWIYGYTF		:::::::::0:-3:14:18:2:-10:26:32:-4:48:::	TLML_1_	RNA
1928	CLONES_TRBTLML_1__FU12_TCR-JV_cDNA_24_GCTCGGTA_merged_170000.txt	2617	5	0.000137348	TGCAGTGCGAGTAACTTACCGCGACAGGCGATCTACGAGCAGTACTTC	EEEEEEEEEEEEEEEEEEEEEEEEEEEEEEEEEEEEEEEEEEEEEEEE	TRBV20-1*00(146.8)	TRBD1*00(34)	TRBJ2-7*00(220)		759|767|793|0|8||40.0	10|20|36|18|28|SG13C|34.0	23|39|67|32|48||80.0												TGCAGTGCGAGTAACTTACCGCGACAGGCGATCTACGAGCAGTACTTC	36								CSASNLPRQAIYEQYF		:::::::::0:-6:8:18:2:-4:28:32:-3:48:::	TLML_1_	RNA
1929	CLONES_TRBTLML_1__FU12_TCR-JV_cDNA_24_GCTCGGTA_merged_170000.txt	2618	5	0.000137348	TGCAGCGTTGATGGGCTAGCGGGGGCTACCTACAATGAGCAGTTCTTC	EEEEEEEEEEEEEEEEEEEEEEEEEEEEEEEEEEEEEEEEEEEEEEEE	TRBV29-1*00(223)	TRBD2*00(40)	TRBJ2-1*00(240)		700|711|734|0|11||55.0	20|28|48|15|23||40.0	22|42|70|28|48||100.0												TGCAGCGTTGATGGGCTAGCGGGGGCTACCTACAATGAGCAGTTCTTC	36								CSVDGLAGATYNEQFF		:::::::::0:-3:11:15:-4:-4:23:28:-2:48:::	TLML_1_	RNA
1930	CLONES_TRBTLML_1__FU12_TCR-JV_cDNA_24_GCTCGGTA_merged_170000.txt	2619	5	0.000137348	TGCAGCGTTGAAGGGTTAGAGACTAGCGGCTACAATGAGCAGTTCTTC	EEEEEEEEEEEEEEEEEEEEEEEEEEEEEEEEEEEEEEEEEEEEEEEE	TRBV29-1*00(135)	TRBD2*00(45)	TRBJ2-1*00(235)		700|713|734|0|13||65.0	18|27|48|20|29||45.0	23|42|70|29|48||95.0												TGCAGCGTTGAAGGGTTAGAGACTAGCGGCTACAATGAGCAGTTCTTC	36								CSVEGLETSGYNEQFF		:::::::::0:-1:13:20:-2:-5:29:29:-3:48:::	TLML_1_	RNA
1931	CLONES_TRBTLML_1__FU12_TCR-JV_cDNA_24_GCTCGGTA_merged_170000.txt	2620	5	0.000137348	TGCAGCGTTGAAGACGCAAGGGAACAGGGCACAGATACGCAGTATTTT	EEEEEEEEEEEEEEEEEEEEEEEEEEEEEEEEEEEEEEEEEEEEEEEE	TRBV29-1*00(295)	TRBD1*00(25)	TRBJ2-3*00(240)		700|714|734|0|14||70.0	15|20|36|23|28||25.0	21|41|69|28|48||100.0												TGCAGCGTTGAAGACGCAAGGGAACAGGGCACAGATACGCAGTATTTT	36								CSVEDAREQGTDTQYF		:::::::::0:0:14:23:-3:-4:28:28:-1:48:::	TLML_1_	RNA
1932	CLONES_TRBTLML_1__FU12_TCR-JV_cDNA_24_GCTCGGTA_merged_170000.txt	2621	5	0.000137348	TGTGCCACCAGTGATTTGCTAGGAATAGGAACACTGAAGCTTTCTTT	EEEEEEEEEEEEEEEEEEEEEEEEEEEEEEEEEEEEEEEEEEEEEEE	TRBV24-1*00(206.8)		TRBJ1-1*00(235)		559|578|597|0|19||95.0		21|40|68|28|47||95.0												TGTGCCACCAGTGATTTGCTAGGAATAGGAACACTGAAGCTTTCTTT	36								CATSDLLG_RNTEAFF		:::::::::0:1:19:::::28:-1:47:::	TLML_1_	RNA
1933	CLONES_TRBTLML_1__FU12_TCR-JV_cDNA_24_GCTCGGTA_merged_170000.txt	2622	5	0.000137348	TGTGCCAGCAGTTAAGGAACAGGGCCAGCAATCAGCCCCAGCATTTT	EEEEEEEEEEEEEEEEEEEEEEEEEEEEEEEEEEEEEEEEEEEEEEE	TRBV6-6*00(635)	TRBD1*00(30),TRBD2*00(30)	TRBJ1-5*00(245)		516|530|553|0|14||70.0	15|21|36|18|24||30.0;28|34|48|20|26||30.0	21|42|70|26|47||105.0												TGTGCCAGCAGTTAAGGAACAGGGCCAGCAATCAGCCCCAGCATTTT	36								CASS*GTG_SNQPQHF		:::::::::0:-3:14:18:-3:-3:24:26:-1:47:::	TLML_1_	RNA
1934	CLONES_TRBTLML_1__FU12_TCR-JV_cDNA_24_GCTCGGTA_merged_170000.txt	2623	5	0.000137348	TGTGCCAGCAGACCCGGGACAGGGGGCGCGTCGACGAGCAGTACTTC	EEEEEEEEEEEEEEEEEEEEEEEEEEEEEEEEEEEEEEEEEEEEEEE	TRBV21-1*00(303.6)	TRBD1*00(85)	TRBJ2-7*00(210)		544|555|581|0|11||55.0	9|26|36|12|29||85.0	25|39|67|33|47||70.0												TGTGCCAGCAGACCCGGGACAGGGGGCGCGTCGACGAGCAGTACTTC	36								CASRPGTG_RVDEQYF		:::::::::0:-6:11:12:3:2:29:33:-5:47:::	TLML_1_	RNA
1935	CLONES_TRBTLML_1__FU12_TCR-JV_cDNA_24_GCTCGGTA_merged_170000.txt	2624	5	0.000137348	TGCGCCAGCAGTCAATCGTGTCAGGAGATTCCTACGAGCAGTACTTC	EEEEEEEEEEEEEEEEEEEEEEEEEEEEEEEEEEEEEEEEEEEEEEE	TRBV23-1*00(515)		TRBJ2-7*00(230)		580|598|617|0|18||90.0		21|39|67|29|47||90.0												TGCGCCAGCAGTCAATCGTGTCAGGAGATTCCTACGAGCAGTACTTC	36								CASSQSCQ_DSYEQYF		:::::::::0:1:18:::::29:-1:47:::	TLML_1_	RNA
1936	CLONES_TRBTLML_1__FU12_TCR-JV_cDNA_24_GCTCGGTA_merged_170000.txt	2625	5	0.000137348	TGCGCCAGCAGCTTGGCCGGACTAGCGGGAGTAATGAGCAGTTCTTC	EEEEEEEEEEEEEEEEEEEEEEEEEEEEEEEEEEEEEEEEEEEEEEE	TRBV5-1*00(445)	TRBD2*00(65)	TRBJ2-1*00(215)		554|572|590|0|18||90.0	17|30|48|18|31||65.0	27|42|70|32|47||75.0												TGCGCCAGCAGCTTGGCCGGACTAGCGGGAGTAATGAGCAGTTCTTC	36								CASSLAGL_GSNEQFF		:::::::::0:2:18:18:-1:-2:31:32:-7:47:::	TLML_1_	RNA
1937	CLONES_TRBTLML_1__FU12_TCR-JV_cDNA_24_GCTCGGTA_merged_170000.txt	2626	5	0.000137348	TGTGCCATCAGTGAGTCCGACAGGCAATTTGAAAAACTGTTTTTTT	EEEEEEEEEEEEEEEEEEEEEEEEEEEEEEEEEEEEEEEEEEEEEE	TRBV10-3*00(970.2)	TRBD1*00(30)	TRBJ1-4*00(179)		533|550|570|0|17||85.0	14|20|36|18|24||30.0	27|43|71|29|46|I43T|59.0												TGTGCCATCAGTGAGTCCGACAGGCAATTTGAAAAACTGTTTTTTT	36								CAISESDR_NLKNCFF		:::::::::0:0:17:18:-2:-4:24:29:-7:46:::	TLML_1_	RNA
1938	CLONES_TRBTLML_1__FU12_TCR-JV_cDNA_24_GCTCGGTA_merged_170000.txt	2627	5	0.000137348	TGTGCCAGCAGCCGGAGGGGGCTCTGGGGCCAACGTCCTGACTTTC	EEEEEEEEEEEEEEEEEEEEEEEEEEEEEEEEEEEEEEEEEEEEEE	TRBV7-4*00(280),TRBV7-3*00(248)	TRBD2*00(30)	TRBJ2-6*00(270)		545|557|582|0|12||60.0;540|552|577|0|12||60.0	26|32|48|13|19||30.0	19|45|73|20|46||130.0												TGTGCCAGCAGCCGGAGGGGGCTCTGGGGCCAACGTCCTGACTTTC	36								CASSRRGL_GANVLTF		:::::::::0:-5:12:13:-10:0:19:20:1:46:::	TLML_1_	RNA
1939	CLONES_TRBTLML_1__FU12_TCR-JV_cDNA_24_GCTCGGTA_merged_170000.txt	2629	5	0.000137348	TGCGCCAGCAGCCTCCGACAAGAGAAATTCCTACGAGCAGTACTTC	EEEEEEEEEEEEEEEEEEEEEEEEEEEEEEEEEEEEEEEEEEEEEE	TRBV23-1*00(125)	TRBD2*00(25)	TRBJ2-7*00(230)		580|591|617|0|11||55.0	1|6|48|11|16||25.0	21|39|67|28|46||90.0												TGCGCCAGCAGCCTCCGACAAGAGAAATTCCTACGAGCAGTACTTC	36								CASSLRQE_NSYEQYF		:::::::::0:-6:11:11:15:-26:16:28:-1:46:::	TLML_1_	RNA
1940	CLONES_TRBTLML_1__FU12_TCR-JV_cDNA_24_GCTCGGTA_merged_170000.txt	2648	5	0.000137348	TGTGCCTGGGGGCGTGGGGCGGGAGGGCCAGATACGCAGTATTTT	EEEEEEEEEEEEEEEEEEEEEEEEEEEEEEEEEEEEEEEEEEEEE	TRBV30*00(730.3)	TRBD2*00(50)	TRBJ2-3*00(225)		787|796|821|0|9||45.0	23|33|48|18|28||50.0	24|41|69|28|45||85.0												TGTGCCTGGGGGCGTGGGGCGGGAGGGCCAGATACGCAGTATTTT	36								CAWGRGAGGPDTQYF		:::::::::0:-5:9:18:-7:1:28:28:-4:45:::	TLML_1_	RNA
1941	CLONES_TRBTLML_1__FU12_TCR-JV_cDNA_24_GCTCGGTA_merged_170000.txt	2649	5	0.000137348	TGTGCCTGGACCTCCCAAGGGCTAGCCAAAAACATTCAGTACTTC	EEEEEEEEEEEEEEEEEEEEEEEEEEEEEEEEEEEEEEEEEEEEE	TRBV30*00(200)	TRBD2*00(30)	TRBJ2-4*00(270)		787|797|821|0|10||50.0	1|7|48|10|16||30.0	16|42|70|19|45||130.0												TGTGCCTGGACCTCCCAAGGGCTAGCCAAAAACATTCAGTACTTC	36								CAWTSQGLAKNIQYF		:::::::::0:-4:10:10:15:-25:16:19:4:45:::	TLML_1_	RNA
1942	CLONES_TRBTLML_1__FU12_TCR-JV_cDNA_24_GCTCGGTA_merged_170000.txt	2650	5	0.000137348	TGTGCCTGGAGTGCTGGGACAGGGGGCACAGATACGCAGTATTTT	EEEEEEEEEEEEEEEEEEEEEEEEEEEEEEEEEEEEEEEEEEEEE	TRBV30*00(439)	TRBD1*00(50)	TRBJ2-3*00(240)		787|800|821|0|13||65.0	12|22|36|15|25||50.0	21|41|69|25|45||100.0												TGTGCCTGGAGTGCTGGGACAGGGGGCACAGATACGCAGTATTTT	36								CAWSAGTGGTDTQYF		:::::::::0:-1:13:15:0:-2:25:25:-1:45:::	TLML_1_	RNA
1943	CLONES_TRBTLML_1__FU12_TCR-JV_cDNA_24_GCTCGGTA_merged_170000.txt	2653	5	0.000137348	TGTGCCATCAGCCCGACCGGGGCGCCCACCGGGGAGCTGTTTTTT	EEEEEEEEEEEEEEEEEEEEEEEEEEEEEEEEEEEEEEEEEEEEE	TRBV10-3*00(155),TRBV6-1*00(139),TRBV6-5*00(139),TRBV6-6*00(139)	TRBD1*00(40)	TRBJ2-2*00(235)		533|544|570|0|11||55.0;516|527|553|0|11|SG523T|39.0;519|530|556|0|11|SG526T|39.0;516|527|553|0|11|SG523T|39.0	19|27|36|18|26||40.0	24|43|71|26|45||95.0												TGTGCCATCAGCCCGACCGGGGCGCCCACCGGGGAGCTGTTTTTT	36								CAISPTGAPTGELFF		:::::::::0:-6:11:18:-7:3:26:26:-4:45:::	TLML_1_	RNA
1944	CLONES_TRBTLML_1__FU12_TCR-JV_cDNA_24_GCTCGGTA_merged_170000.txt	2655	5	0.000137348	TGTGCCACCGGAACCGGACAGGGTAGCACAGATACGCAGTATTTT	EEEEEEEEEEEEEEEEEEEEEEEEEEEEEEEEEEEEEEEEEEEEE	TRBV24-1*00(255.6)	TRBD1*00(40)	TRBJ2-3*00(250)		559|568|597|0|9||45.0	13|21|36|15|23||40.0	19|41|69|23|45||110.0												TGTGCCACCGGAACCGGACAGGGTAGCACAGATACGCAGTATTTT	36								CATGTGQGSTDTQYF		:::::::::0:-9:9:15:-1:-3:23:23:1:45:::	TLML_1_	RNA
1945	CLONES_TRBTLML_1__FU12_TCR-JV_cDNA_24_GCTCGGTA_merged_170000.txt	2656	5	0.000137348	TGTGCCACCAGCAGAGGTGTAGCGGACTCCTACGAGCAGTACTTC	EEEEEEEEEEEEEEEEEEEEEEEEEEEEEEEEEEEEEEEEEEEEE	TRBV15*00(150)	TRBD2*00(30)	TRBJ2-7*00(231.8)		552|568|589|0|16||80.0	21|27|48|19|25||30.0	20|39|67|26|45||95.0												TGTGCCACCAGCAGAGGTGTAGCGGACTCCTACGAGCAGTACTTC	36								CATSRGVADSYEQYF		:::::::::0:-1:16:19:-5:-5:25:26:0:45:::	TLML_1_	RNA
1946	CLONES_TRBTLML_1__FU12_TCR-JV_cDNA_24_GCTCGGTA_merged_170000.txt	2657	5	0.000137348	TGTGCCACGCAGCCCCCGGGACAGGGTCTAACCGAGCAGTACTTC	EEEEEEEEEEEEEEEEEEEEEEEEEEEEEEEEEEEEEEEEEEEEE	TRBV2*00(796.8)	TRBD1*00(60)	TRBJ2-7*00(205)		518|525|555|0|7||35.0	9|21|36|14|26||60.0	26|39|67|32|45||65.0												TGTGCCACGCAGCCCCCGGGACAGGGTCTAACCGAGCAGTACTTC	36								CATQPPGQGLTEQYF		:::::::::0:-10:7:14:3:-3:26:32:-6:45:::	TLML_1_	RNA
1947	CLONES_TRBTLML_1__FU12_TCR-JV_cDNA_24_GCTCGGTA_merged_170000.txt	2658	5	0.000137348	TGTGCCAGTTCCCTCTTACTGAGAAATACAGATACGCAGTATTTT	EEEEEEEEEEEEEEEEEEEEEEEEEEEEEEEEEEEEEEEEEEEEA	TRBV19*00(586.8)	TRBD2*00(25)	TRBJ2-3*00(110)		559|568|596|0|9||45.0	0|5|48|10|15||25.0	23|41|69|27|45||90.0												TGTGCCAGTTCCCTCTTACTGAGAAATACAGATACGCAGTATTTT	32								CASSLLLRNTDTQYF		:::::::::0:-8:9:10:16:-27:15:27:-3:45:::	TLML_1_	RNA
1948	CLONES_TRBTLML_1__FU12_TCR-JV_cDNA_24_GCTCGGTA_merged_170000.txt	2659	5	0.000137348	TGTGCCAGTATCCCTAGCGGGAGGGGTGTTGGAGAGCAGTTCTTC	EEEEEEEEEEEEEEEEEEEEEEEEEEEEEEEEEEEEEEEEEEEEE	TRBV19*00(340)	TRBD2*00(60)	TRBJ2-1*00(200)		559|569|596|0|10||50.0	20|32|48|13|25||60.0	30|42|70|33|45||60.0												TGTGCCAGTATCCCTAGCGGGAGGGGTGTTGGAGAGCAGTTCTTC	36								CASIPSGRGVGEQFF		:::::::::0:-7:10:13:-4:0:25:33:-10:45:::	TLML_1_	RNA
1949	CLONES_TRBTLML_1__FU12_TCR-JV_cDNA_24_GCTCGGTA_merged_170000.txt	2660	5	0.000137348	TGTGCCAGTAGTCCCGGGATGGATGGGACCTACGAGCAGTACTTC	EEEEEEEEEEEEEEEEEEEEEEEEEEEEEEEEEEEEEEEEEEEEE	TRBV19*00(340)	TRBD1*00(35),TRBD2*00(35)	TRBJ2-7*00(225)		559|571|596|0|12||60.0	9|16|36|12|19||35.0;13|20|48|12|19||35.0	22|39|67|28|45||85.0												TGTGCCAGTAGTCCCGGGATGGATGGGACCTACGAGCAGTACTTC	36								CASSPGMDGTYEQYF		:::::::::0:-5:12:12:3:-8:19:28:-2:45:::	TLML_1_	RNA
1950	CLONES_TRBTLML_1__FU12_TCR-JV_cDNA_24_GCTCGGTA_merged_170000.txt	2661	5	0.000137348	TGTGCCAGTAGTATCGACAGGGGAAGCAATCAGCCCCAGCATTTT	EEEEEEEEEEEEEEEEEEEEEEEEEEEEEEEEEEEEEEEEEEEEE	TRBV19*00(706.8)	TRBD1*00(40)	TRBJ1-5*00(245)		559|573|596|0|14||70.0	14|22|36|15|23||40.0	21|42|70|24|45||105.0												TGTGCCAGTAGTATCGACAGGGGAAGCAATCAGCCCCAGCATTTT	36								CASSIDRGSNQPQHF		:::::::::0:-3:14:15:-2:-2:23:24:-1:45:::	TLML_1_	RNA
1951	CLONES_TRBTLML_1__FU12_TCR-JV_cDNA_24_GCTCGGTA_merged_170000.txt	2662	5	0.000137348	TGTGCCAGTAGTATAGCAAGCGGGAGGGCCAATGAGCAGTTCTTC	EEEEEEEEEEEEEEEEEEEEEEEEEEEEEEEEEEEEEEEEEEEEE	TRBV19*00(393.6)	TRBD2*00(55)	TRBJ2-1*00(220)		559|575|596|0|16||80.0	22|33|48|18|29||55.0	26|42|70|29|45||80.0												TGTGCCAGTAGTATAGCAAGCGGGAGGGCCAATGAGCAGTTCTTC	36								CASSIASGRANEQFF		:::::::::0:-1:16:18:-6:1:29:29:-6:45:::	TLML_1_	RNA
1952	CLONES_TRBTLML_1__FU12_TCR-JV_cDNA_24_GCTCGGTA_merged_170000.txt	2663	5	0.000137348	TGTGCCAGTAGCTTTTCACCGGGACACCAGGATGAGCAGTTCTTC	EEEEEEEEEEEEEEEEEEEEEEEEEEEEEEEEEEEEEEEEEEEEE	TRBV19*00(365)	TRBD1*00(40),TRBD2*00(35)	TRBJ2-1*00(210)		559|570|596|0|11||55.0	10|18|36|18|26||40.0;14|21|48|18|25||35.0	28|42|70|31|45||70.0												TGTGCCAGTAGCTTTTCACCGGGACACCAGGATGAGCAGTTCTTC	36								CASSFSPGHQDEQFF		:::::::::0:-6:11:18:2:-6:26:31:-8:45:::	TLML_1_	RNA
1953	CLONES_TRBTLML_1__FU12_TCR-JV_cDNA_24_GCTCGGTA_merged_170000.txt	2664	5	0.000137348	TGTGCCAGTAGCCCGGGACAGGGGATGGGCTACGAGCAGTACTTC	EEEEEEEEEEEEEEEEEEEEEEEEEEEEEEEEEEEEEEEEEEEEE	TRBV19*00(771.8)	TRBD1*00(65)	TRBJ2-7*00(220)		559|570|596|0|11||55.0	9|22|36|11|24||65.0	23|39|67|29|45||80.0												TGTGCCAGTAGCCCGGGACAGGGGATGGGCTACGAGCAGTACTTC	36								CASSPGQGMGYEQYF		:::::::::0:-6:11:11:3:-2:24:29:-3:45:::	TLML_1_	RNA
1954	CLONES_TRBTLML_1__FU12_TCR-JV_cDNA_24_GCTCGGTA_merged_170000.txt	2665	5	0.000137348	TGTGCCAGTAGAATCGGACTAGCGGGAGCCGGGGAGCTGTTTTTT	EEEEEEEEEEEEEEEEEEEEEEEEEEEEEEEEEEEEEEEEEEEEE	TRBV27*00(235)	TRBD2*00(65)	TRBJ2-2*00(221.8)		556|564|593|0|8||40.0	17|30|48|15|28||65.0	26|43|71|28|45||85.0												TGTGCCAGTAGAATCGGACTAGCGGGAGCCGGGGAGCTGTTTTTT	36								CASRIGLAGAGELFF		:::::::::0:-9:8:15:-1:-2:28:28:-6:45:::	TLML_1_	RNA
1955	CLONES_TRBTLML_1__FU12_TCR-JV_cDNA_24_GCTCGGTA_merged_170000.txt	2666	5	0.000137348	TGTGCCAGTAAGGAAGGCGGGAGGGCCATAGAGACCCAGTACTTC	EEEEEEEEEEEEEEEEEEEEEEEEEEEEEEEEEEEEEEEEEEEEE	TRBV19*00(252)	TRBD2*00(55)	TRBJ2-5*00(220)		559|569|596|0|10||50.0	23|34|48|16|27||55.0	24|40|68|29|45||80.0												TGTGCCAGTAAGGAAGGCGGGAGGGCCATAGAGACCCAGTACTTC	36								CASKEGGRAIETQYF		:::::::::0:-7:10:16:-7:2:27:29:-4:45:::	TLML_1_	RNA
1956	CLONES_TRBTLML_1__FU12_TCR-JV_cDNA_24_GCTCGGTA_merged_170000.txt	2667	5	0.000137348	TGTGCCAGCTCTTCTTACGACAGGGGTATAGAGACCCAGTACTTC	EEEEEEEEEEEEEEEEEEEEEEEEEEEEEEEEEEEEEEEEEEEEE	TRBV11-3*00(871.8)	TRBD1*00(40)	TRBJ2-5*00(140)		521|530|558|0|9||45.0	14|22|36|18|26||40.0	24|40|68|29|45||80.0												TGTGCCAGCTCTTCTTACGACAGGGGTATAGAGACCCAGTACTTC	36								CASSSYDRGIETQYF		:::::::::0:-8:9:18:-2:-2:26:29:-4:45:::	TLML_1_	RNA
1957	CLONES_TRBTLML_1__FU12_TCR-JV_cDNA_24_GCTCGGTA_merged_170000.txt	2668	5	0.000137348	TGTGCCAGCTCACCCGGGACAGCTTTCTACAATGAGCAGTTCTTC	EEEEEEEEEEEEEEEEEEEEEEEEEEEEEEEEEEEEEEEEEEEEE	TRBV18*00(465)	TRBD1*00(40)	TRBJ2-1*00(133)		702|716|739|0|14||70.0	11|19|36|14|22||40.0	23|42|70|26|45||95.0												TGTGCCAGCTCACCCGGGACAGCTTTCTACAATGAGCAGTTCTTC	36								CASSPGTAFYNEQFF		:::::::::0:-3:14:14:1:-5:22:26:-3:45:::	TLML_1_	RNA
1958	CLONES_TRBTLML_1__FU12_TCR-JV_cDNA_24_GCTCGGTA_merged_170000.txt	2669	5	0.000137348	TGTGCCAGCTCACCGGTTGAGGGGCGCGACACTGAAGCTTTCTTT	EEEEEEEEEEEEEEEEEEEEEEEEEEEEEEEEEEEEEEEEEEEEE	TRBV18*00(525)	TRBD1*00(35)	TRBJ1-1*00(225)		702|716|739|0|14||70.0	19|26|36|20|27||35.0	23|40|68|28|45||85.0												TGTGCCAGCTCACCGGTTGAGGGGCGCGACACTGAAGCTTTCTTT	36								CASSPVEGRDTEAFF		:::::::::0:-3:14:20:-7:2:27:28:-3:45:::	TLML_1_	RNA
1959	CLONES_TRBTLML_1__FU12_TCR-JV_cDNA_24_GCTCGGTA_merged_170000.txt	2670	5	0.000137348	TGTGCCAGCTCACCACAAGTAGCGGGAGAAAATGAGCAGTTCTTC	EEEEEEEEEEEEEEEEEEEEEEEEEEEEEEEEEEEEEEEEEEEEE	TRBV18*00(535)	TRBD2*00(45)	TRBJ2-1*00(211.8)		702|718|739|0|16||80.0	21|30|48|19|28||45.0	27|42|70|30|45||75.0												TGTGCCAGCTCACCACAAGTAGCGGGAGAAAATGAGCAGTTCTTC	36								CASSPQVAGENEQFF		:::::::::0:-1:16:19:-5:-2:28:30:-7:45:::	TLML_1_	RNA
1960	CLONES_TRBTLML_1__FU12_TCR-JV_cDNA_24_GCTCGGTA_merged_170000.txt	2671	5	0.000137348	TGTGCCAGCTCACCAGCGGGGGATGGCAATCAGCCCCAGCATTTT	AAAAEEEEEEEEEEEEEEEEEEEEEEEEEEEEEEEEEEEEEEEEE	TRBV18*00(84)		TRBJ1-5*00(240)		702|721|739|0|19|SC717G|79.0		22|42|70|25|45||100.0												TGTGCCAGCTCACCAGCGGGGGATGGCAATCAGCCCCAGCATTTT	32								CASSPAGDGNQPQHF		:::::::::0:2:19:::::25:-2:45:::	TLML_1_	RNA
1961	CLONES_TRBTLML_1__FU12_TCR-JV_cDNA_24_GCTCGGTA_merged_170000.txt	2672	5	0.000137348	TGTGCCAGCTCACCAAGGGGTGGCTCCTACAATGAGCAGTTCTTC	EEEEEEEEEEEEEEEEEEEEEEEEEEEEEEEEEEEEEEEEEEEEE	TRBV18*00(530)	TRBD1*00(25)	TRBJ2-1*00(255)		702|717|739|0|15||75.0	17|22|36|15|20||25.0	19|42|70|22|45||115.0												TGTGCCAGCTCACCAAGGGGTGGCTCCTACAATGAGCAGTTCTTC	36								CASSPRGGSYNEQFF		:::::::::0:-2:15:15:-5:-2:20:22:1:45:::	TLML_1_	RNA
1962	CLONES_TRBTLML_1__FU12_TCR-JV_cDNA_24_GCTCGGTA_merged_170000.txt	2673	5	0.000137348	TGTGCCAGCTCACCAAGAGGAAGGAAAGGGGAAAAACTGTTTTTT	EEEEEEEEEEEEEEEEEEEEEEEEEEEEEEEEEEEEEEEEEEEEE	TRBV18*00(135)		TRBJ1-4*00(215)		702|717|739|0|15||75.0		28|43|71|30|45||75.0												TGTGCCAGCTCACCAAGAGGAAGGAAAGGGGAAAAACTGTTTTTT	36								CASSPRGRKGEKLFF		:::::::::0:-2:15:::::30:-8:45:::	TLML_1_	RNA
1963	CLONES_TRBTLML_1__FU12_TCR-JV_cDNA_24_GCTCGGTA_merged_170000.txt	2674	5	0.000137348	TGTGCCAGCTCACGTTCAGGGGACGGCAATCAGCCCCAGCATTTT	EEEEEEEEEEEEEEEEEEEEEEEEEEEEEEEEEEEEEEEEEEEEE	TRBV18*00(1122.6)	TRBD1*00(30)	TRBJ1-5*00(236.8)		702|715|739|0|13||65.0	16|22|36|16|22||30.0	22|42|70|25|45||100.0												TGTGCCAGCTCACGTTCAGGGGACGGCAATCAGCCCCAGCATTTT	36								CASSRSGDGNQPQHF		:::::::::0:-4:13:16:-4:-2:22:25:-2:45:::	TLML_1_	RNA
1964	CLONES_TRBTLML_1__FU12_TCR-JV_cDNA_24_GCTCGGTA_merged_170000.txt	2675	5	0.000137348	TGTGCCAGCTCAACCACAGACGGTGGGTGGTACGAGCAGTACTTC	EEEEEEEEEEEEEEEEEEEEEEEEEEEEEEEEEEEEEEEEEAAAA	TRBV18*00(891.8)		TRBJ2-7*00(80)		702|714|739|0|12||60.0		24|39|67|30|45||75.0												TGTGCCAGCTCAACCACAGACGGTGGGTGGTACGAGCAGTACTTC	32								CASSTTDGGWYEQYF		:::::::::0:-5:12:::::30:-4:45:::	TLML_1_	RNA
1965	CLONES_TRBTLML_1__FU12_TCR-JV_cDNA_24_GCTCGGTA_merged_170000.txt	2676	5	0.000137348	TGTGCCAGCACTTCCGACCCACGGCCGAACACTGAAGCTTTCTTT	EEEEEEEEEEEEEEEEEEEEEEEEEEEEEEEEEEEEEEEEEEEEE	TRBV7-2*00(391)		TRBJ1-1*00(235)		580|590|617|0|10||50.0		21|40|68|26|45||95.0												TGTGCCAGCACTTCCGACCCACGGCCGAACACTGAAGCTTTCTTT	36								CASTSDPRPNTEAFF		:::::::::0:-7:10:::::26:-1:45:::	TLML_1_	RNA
1966	CLONES_TRBTLML_1__FU12_TCR-JV_cDNA_24_GCTCGGTA_merged_170000.txt	2677	5	0.000137348	TGTGCCAGCACCTCGCGGGAAACCAACACCGGGGAGCTGTTTTTT	EEEEEEEEEEEEEEEEEEEEEEEEEEEEEEEEEEEEEEEEEEEEE	TRBV27*00(400.8)	TRBD2*00(30)	TRBJ2-2*00(245)		556|566|593|0|10||50.0	23|29|48|14|20||30.0	22|43|71|24|45||105.0												TGTGCCAGCACCTCGCGGGAAACCAACACCGGGGAGCTGTTTTTT	36								CASTSRETNTGELFF		:::::::::0:-7:10:14:-7:-3:20:24:-2:45:::	TLML_1_	RNA
1967	CLONES_TRBTLML_1__FU12_TCR-JV_cDNA_24_GCTCGGTA_merged_170000.txt	2678	5	0.000137348	TGTGCCAGCACCCCCGGGTCGGGGATCCACACTGAAGCTTTCTTT	EEEEEEEEEEEEEEEEEEEEEEEEEEEEEEEEEEEEEEEEEEEEE	TRBV12-3*00(810),TRBV12-4*00(810)	TRBD1*00(30),TRBD2*00(30)	TRBJ1-1*00(225)		530|540|567|0|10||50.0;530|540|567|0|10||50.0	9|15|36|12|18||30.0;13|19|48|12|18||30.0	23|40|68|28|45||85.0												TGTGCCAGCACCCCCGGGTCGGGGATCCACACTGAAGCTTTCTTT	36								CASTPGSGIHTEAFF		:::::::::0:-7:10:12:3:-9:18:28:-3:45:::	TLML_1_	RNA
1968	CLONES_TRBTLML_1__FU12_TCR-JV_cDNA_24_GCTCGGTA_merged_170000.txt	2679	5	0.000137348	TGTGCCAGCAGTTTTGGGACAGGGGGGGCCTACGAGCAGTACTTC	EEEEEEEEEEEEEEEEEEEEEEEEEEEEEEEEEEEEEEEEEEEEE	TRBV27*00(421.8)	TRBD1*00(55)	TRBJ2-7*00(225)		556|570|593|0|14||70.0	12|23|36|15|26||55.0	22|39|67|28|45||85.0												TGTGCCAGCAGTTTTGGGACAGGGGGGGCCTACGAGCAGTACTTC	36								CASSFGTGGAYEQYF		:::::::::0:-3:14:15:0:-1:26:28:-2:45:::	TLML_1_	RNA
1969	CLONES_TRBTLML_1__FU12_TCR-JV_cDNA_24_GCTCGGTA_merged_170000.txt	2680	5	0.000137348	TGTGCCAGCAGTTTCCAGGGGGAAGTCTCCGGGGAGCTGTTTTTT	EEEEEEEEEEEEEEEEEEEEEEEEEEEEEEAEEEEEEEEEEEEEE	TRBV28*00(705)	TRBD1*00(35)	TRBJ2-2*00(225)		564|578|601|0|14||70.0	16|23|36|15|22||35.0	26|43|71|28|45||85.0												TGTGCCAGCAGTTTCCAGGGGGAAGTCTCCGGGGAGCTGTTTTTT	32								CASSFQGEVSGELFF		:::::::::0:-3:14:15:-4:-1:22:28:-6:45:::	TLML_1_	RNA
1970	CLONES_TRBTLML_1__FU12_TCR-JV_cDNA_24_GCTCGGTA_merged_170000.txt	2681	5	0.000137348	TGTGCCAGCAGTTTGGGTCATGGGTCTGGAAACACCATATATTTT	EEEEEEEEEEEEEEEEEEEEEEEEEEEEEEEEEEEEEEEEEEEEE	TRBV12-3*00(436.8),TRBV12-4*00(436.8)		TRBJ1-3*00(245)		530|544|567|0|14||70.0;530|544|567|0|14||70.0		21|42|70|24|45||105.0												TGTGCCAGCAGTTTGGGTCATGGGTCTGGAAACACCATATATTTT	36								CASSLGHGSGNTIYF		:::::::::0:-3:14:::::24:-1:45:::	TLML_1_	RNA
1971	CLONES_TRBTLML_1__FU12_TCR-JV_cDNA_24_GCTCGGTA_merged_170000.txt	2682	5	0.000137348	TGTGCCAGCAGTTTGGGGACAGGGGGGGATCAGCCCCAGCATTTT	EEEEEEEEEEEEEEEEEEEEEEEEEEEEEEEEEEEEEEEEEEEEE	TRBV28*00(97.8)	TRBD1*00(55)	TRBJ1-5*00(195.4)		564|578|601|0|14||70.0	12|23|36|15|26||55.0	25|42|70|28|45||85.0												TGTGCCAGCAGTTTGGGGACAGGGGGGGATCAGCCCCAGCATTTT	36								CASSLGTGGDQPQHF		:::::::::0:-3:14:15:0:-1:26:28:-5:45:::	TLML_1_	RNA
1972	CLONES_TRBTLML_1__FU12_TCR-JV_cDNA_24_GCTCGGTA_merged_170000.txt	2683	5	0.000137348	TGTGCCAGCAGTTTATTTCCTAGCGGGCCCTACGAGCAGTACTTC	EEEEEEEEEEEEEEEEEEEEEEEEEEEEEEEEEEEEEEEEEEEEE	TRBV27*00(425)	TRBD2*00(40)	TRBJ2-7*00(225)		556|572|593|0|16||80.0	20|28|48|19|27||40.0	22|39|67|28|45||85.0												TGTGCCAGCAGTTTATTTCCTAGCGGGCCCTACGAGCAGTACTTC	36								CASSLFPSGPYEQYF		:::::::::0:-1:16:19:-4:-4:27:28:-2:45:::	TLML_1_	RNA
1973	CLONES_TRBTLML_1__FU12_TCR-JV_cDNA_24_GCTCGGTA_merged_170000.txt	2684	5	0.000137348	TGTGCCAGCAGTTTATCTGGTATAGCGGGCTACGAGCAGTACTTC	EEEEEEEEEEEEEEEEEEEEEEEEEEEEEEEEEEEEEEEEEEEEE	TRBV27*00(360)	TRBD2*00(35)	TRBJ2-7*00(220)		556|573|593|0|17||85.0	21|28|48|22|29||35.0	23|39|67|29|45||80.0												TGTGCCAGCAGTTTATCTGGTATAGCGGGCTACGAGCAGTACTTC	36								CASSLSGIAGYEQYF		:::::::::0:0:17:22:-5:-4:29:29:-3:45:::	TLML_1_	RNA
1974	CLONES_TRBTLML_1__FU12_TCR-JV_cDNA_24_GCTCGGTA_merged_170000.txt	2685	5	0.000137348	TGTGCCAGCAGTTTATCGGGGTTAATGGGGTTTGGCTACACCTTC	EEEEEEEEEEEEEEEEEEEEEEEEEEEEEEEEEEEEEEEEEEEEE	TRBV27*00(210)		TRBJ1-2*00(205)		556|574|593|0|18||90.0		27|40|68|32|45||65.0												TGTGCCAGCAGTTTATCGGGGTTAATGGGGTTTGGCTACACCTTC	36								CASSLSGLMGFGYTF		:::::::::0:1:18:::::32:-7:45:::	TLML_1_	RNA
1975	CLONES_TRBTLML_1__FU12_TCR-JV_cDNA_24_GCTCGGTA_merged_170000.txt	2686	5	0.000137348	TGTGCCAGCAGTTTACCGGGAGGAGGAACAGATACGCAGTATTTT	EEEEEEEEEEEEEEEEEEEEEEEEEEEEEEEEEEEEEEEEEEEEE	TRBV28*00(154)	TRBD2*00(35),TRBD1*00(30)	TRBJ2-3*00(230)		564|579|601|0|15||75.0	24|31|48|16|23||35.0;10|16|36|15|21||30.0	23|41|69|27|45||90.0												TGTGCCAGCAGTTTACCGGGAGGAGGAACAGATACGCAGTATTTT	36								CASSLPGGGTDTQYF		:::::::::0:-2:15:16:-8:-1:23:27:-3:45:::	TLML_1_	RNA
1976	CLONES_TRBTLML_1__FU12_TCR-JV_cDNA_24_GCTCGGTA_merged_170000.txt	2687	5	0.000137348	TGTGCCAGCAGTTTAGGGACAGGGGGGAACACTGAAGCTTTCTTT	EEEEEEEEEEEEEEEEEEEEEEEEEEEEEEEEEEEEEEEEEEEEE	TRBV27*00(338.6)	TRBD1*00(55)	TRBJ1-1*00(235)		556|571|593|0|15||75.0	12|23|36|15|26||55.0	21|40|68|26|45||95.0												TGTGCCAGCAGTTTAGGGACAGGGGGGAACACTGAAGCTTTCTTT	36								CASSLGTGGNTEAFF		:::::::::0:-2:15:15:0:-1:26:26:-1:45:::	TLML_1_	RNA
1977	CLONES_TRBTLML_1__FU12_TCR-JV_cDNA_24_GCTCGGTA_merged_170000.txt	2688	5	0.000137348	TGTGCCAGCAGTTTAATGGCAGGGTTTGACTATGGCTACACCTTC	EEEEEEEEEEEEEEEEEEEEEEEEEEEEEEEEEEEEEEEEEEEEE	TRBV27*00(596.8)	TRBD1*00(25)	TRBJ1-2*00(225)		556|571|593|0|15||75.0	16|21|36|19|24||25.0	23|40|68|28|45||85.0												TGTGCCAGCAGTTTAATGGCAGGGTTTGACTATGGCTACACCTTC	36								CASSLMAGFDYGYTF		:::::::::0:-2:15:19:-4:-3:24:28:-3:45:::	TLML_1_	RNA
1978	CLONES_TRBTLML_1__FU12_TCR-JV_cDNA_24_GCTCGGTA_merged_170000.txt	2689	5	0.000137348	TGTGCCAGCAGTTTAAGGACAGGGGTGGCTGAAAAACTGTTTTTT	EEEEEEEEEEEEEEEEEEEEEEEEEEEEEEEEEEEEEEEEEEEEE	TRBV28*00(318)	TRBD1*00(45)	TRBJ1-4*00(216.8)		564|579|601|0|15||75.0	13|22|36|16|25||45.0	27|43|71|29|45||80.0												TGTGCCAGCAGTTTAAGGACAGGGGTGGCTGAAAAACTGTTTTTT	36								CASSLRTGVAEKLFF		:::::::::0:-2:15:16:-1:-2:25:29:-7:45:::	TLML_1_	RNA
1979	CLONES_TRBTLML_1__FU12_TCR-JV_cDNA_24_GCTCGGTA_merged_170000.txt	2690	5	0.000137348	TGTGCCAGCAGTTCTATAGCGGATTCCACAGATACGCAGTATTTT	EEEEEEEEEEEEEEEEEEEEEEEEEEEEEEEEEEEEEEEEEEEEE	TRBV6-2*00(836),TRBV6-3*00(836)	TRBD2*00(30)	TRBJ2-3*00(235)		516|529|553|0|13||65.0;516|529|553|0|13||65.0	21|27|48|16|22||30.0	22|41|69|26|45||95.0												TGTGCCAGCAGTTCTATAGCGGATTCCACAGATACGCAGTATTTT	36								CASSSIADSTDTQYF		:::::::::0:-4:13:16:-5:-5:22:26:-2:45:::	TLML_1_	RNA
1980	CLONES_TRBTLML_1__FU12_TCR-JV_cDNA_24_GCTCGGTA_merged_170000.txt	2691	5	0.000137348	TGTGCCAGCAGTTCCCTTCAGACAGGGGGCTTCGAGCAGTACTTC	EEEEEEEEEEEEEEEEEEEEEEEEEEEEEEEEEEEEEEEEEEEEE	TRBV12-3*00(145),TRBV12-4*00(145)	TRBD1*00(50)	TRBJ2-7*00(205)		530|543|567|0|13||65.0;530|543|567|0|13||65.0	14|24|36|20|30||50.0	26|39|67|32|45||65.0												TGTGCCAGCAGTTCCCTTCAGACAGGGGGCTTCGAGCAGTACTTC	36								CASSSLQTGGFEQYF		:::::::::0:-4:13:20:-2:0:30:32:-6:45:::	TLML_1_	RNA
1981	CLONES_TRBTLML_1__FU12_TCR-JV_cDNA_24_GCTCGGTA_merged_170000.txt	2692	5	0.000137348	TGTGCCAGCAGTTCAGCGGGCCCAGTACTAGATACGCAGTATTTT	EEEEEEEEEEEEEEEEEEEEEEEEEEEEEEEEEEEEEEEEEEEEE	TRBV28*00(485)	TRBD2*00(30)	TRBJ2-3*00(220)		564|577|601|0|13||65.0	22|28|48|14|20||30.0	25|41|69|29|45||80.0												TGTGCCAGCAGTTCAGCGGGCCCAGTACTAGATACGCAGTATTTT	36								CASSSAGPVLDTQYF		:::::::::0:-4:13:14:-6:-4:20:29:-5:45:::	TLML_1_	RNA
1982	CLONES_TRBTLML_1__FU12_TCR-JV_cDNA_24_GCTCGGTA_merged_170000.txt	2693	5	0.000137348	TGTGCCAGCAGTTCAATCGGAAGTAGAACACTTGGCTACACCTTC	EEEEEEEEEEEEEEEEEEEEEEEEEEEEEEEEEEEEEEEEEEEEE	TRBV12-3*00(520),TRBV12-4*00(520)		TRBJ1-2*00(201.8)		530|543|567|0|13||65.0;530|543|567|0|13||65.0		27|40|68|32|45||65.0												TGTGCCAGCAGTTCAATCGGAAGTAGAACACTTGGCTACACCTTC	36								CASSSIGSRTLGYTF		:::::::::0:-4:13:::::32:-7:45:::	TLML_1_	RNA
1983	CLONES_TRBTLML_1__FU12_TCR-JV_cDNA_24_GCTCGGTA_merged_170000.txt	2694	5	0.000137348	TGTGCCAGCAGTTGGAGACAGGGGGCTAGTGAAGGCTACACCTTC	EEEEEEEEEEEEEEEEEEEEEEEEEEEEEEEEEEEEEEEEEEEEE	TRBV6-3*00(90),TRBV6-5*00(90),TRBV6-6*00(90),TRBV6-7*00(90),TRBV6-9*00(90)	TRBD1*00(50)	TRBJ1-2*00(200)		516|529|553|0|13||65.0;519|532|556|0|13||65.0;516|529|553|0|13||65.0;516|529|553|0|13||65.0;515|528|552|0|13||65.0	14|24|36|16|26||50.0	28|40|68|33|45||60.0												TGTGCCAGCAGTTGGAGACAGGGGGCTAGTGAAGGCTACACCTTC	36								CASSWRQGASEGYTF		:::::::::0:-4:13:16:-2:0:26:33:-8:45:::	TLML_1_	RNA
1984	CLONES_TRBTLML_1__FU12_TCR-JV_cDNA_24_GCTCGGTA_merged_170000.txt	2695	5	0.000137348	TGTGCCAGCAGTTACCTAATCACAGGGTCCTACGAGCAGTACTTC	EEEEEEEEEEEEEEEEEEEEEEEEEEEEEEEEEEEEEEEEEEEEE	TRBV6-3*00(552),TRBV6-2*00(510)	TRBD1*00(30)	TRBJ2-7*00(242.8)		516|531|553|0|15||75.0;516|531|553|0|15||75.0	15|21|36|21|27||30.0	21|39|67|27|45||90.0												TGTGCCAGCAGTTACCTAATCACAGGGTCCTACGAGCAGTACTTC	36								CASSYLITGSYEQYF		:::::::::0:-2:15:21:-3:-3:27:27:-1:45:::	TLML_1_	RNA
1985	CLONES_TRBTLML_1__FU12_TCR-JV_cDNA_24_GCTCGGTA_merged_170000.txt	2696	5	0.000137348	TGTGCCAGCAGTTACGAGCGCGGTACTAATTCACCCCTCCACTTT	EEEEEEEEEEEEEEEEEEEEEEEEEEEEEEEEEEEEEEEEEEEEE	TRBV12-3*00(400),TRBV12-4*00(400)		TRBJ1-6*00(219)		530|543|567|0|13||65.0;530|543|567|0|13||65.0		26|45|73|26|45||95.0												TGTGCCAGCAGTTACGAGCGCGGTACTAATTCACCCCTCCACTTT	36								CASSYERGTNSPLHF		:::::::::0:-4:13:::::26:-6:45:::	TLML_1_	RNA
1986	CLONES_TRBTLML_1__FU12_TCR-JV_cDNA_24_GCTCGGTA_merged_170000.txt	2697	5	0.000137348	TGTGCCAGCAGTCTCGCCAGGGGGCGGCTTACTGAAGCTTTCTTT	EEEEEEEEEEEEEEEEEEEEEEEEEEEEEEEEEEEEEEEEEEEEE	TRBV27*00(352)	TRBD1*00(45)	TRBJ1-1*00(215)		556|568|593|0|12||60.0	16|25|36|17|26||45.0	25|40|68|30|45||75.0												TGTGCCAGCAGTCTCGCCAGGGGGCGGCTTACTGAAGCTTTCTTT	36								CASSLARGRLTEAFF		:::::::::0:-5:12:17:-4:1:26:30:-5:45:::	TLML_1_	RNA
1987	CLONES_TRBTLML_1__FU12_TCR-JV_cDNA_24_GCTCGGTA_merged_170000.txt	2698	5	0.000137348	TGTGCCAGCAGTCCCCCACTTACCCCGGGAGGGGAGCAGTTCTTC	EEEEEEEEEEEEEEEEEEEEEEEEEEEEEEEEEEEEEEEEEEEEE	TRBV28*00(485)	TRBD2*00(40),TRBD1*00(35)	TRBJ2-1*00(200)		564|576|601|0|12||60.0	24|32|48|25|33||40.0;9|16|36|23|30||35.0	30|42|70|33|45||60.0												TGTGCCAGCAGTCCCCCACTTACCCCGGGAGGGGAGCAGTTCTTC	36								CASSPPLTPGGEQFF		:::::::::0:-5:12:25:-8:0:33:33:-10:45:::	TLML_1_	RNA
1988	CLONES_TRBTLML_1__FU12_TCR-JV_cDNA_24_GCTCGGTA_merged_170000.txt	2699	5	0.000137348	TGTGCCAGCAGTCAGTTTAGTGCAGGTGGGCATACGCAGTATTTT	EEEEEEEEEEEEEEEEEEEEEEEEEEEEEEEEEEEEEEEEEEEEE	TRBV28*00(332)		TRBJ2-3*00(210)		564|576|601|0|12||60.0		27|41|69|31|45||70.0												TGTGCCAGCAGTCAGTTTAGTGCAGGTGGGCATACGCAGTATTTT	36								CASSQFSAGGHTQYF		:::::::::0:-5:12:::::31:-7:45:::	TLML_1_	RNA
1989	CLONES_TRBTLML_1__FU12_TCR-JV_cDNA_24_GCTCGGTA_merged_170000.txt	2700	5	0.000137348	TGTGCCAGCAGTGCGGGGGTTGGGGCTCTCTACGAGCAGTACTTC	EEEEEEEEEEEEEEEEEEEEEEEEEEEEEEEEEEEEEEEEEEEEE	TRBV28*00(505)	TRBD1*00(25),TRBD2*00(25)	TRBJ2-7*00(220)		564|576|601|0|12||60.0	18|23|36|14|19||25.0;23|28|48|12|17||25.0	23|39|67|29|45||80.0												TGTGCCAGCAGTGCGGGGGTTGGGGCTCTCTACGAGCAGTACTTC	36								CASSAGVGALYEQYF		:::::::::0:-5:12:14:-6:-1:19:29:-3:45:::	TLML_1_	RNA
1990	CLONES_TRBTLML_1__FU12_TCR-JV_cDNA_24_GCTCGGTA_merged_170000.txt	2701	5	0.000137348	TGTGCCAGCAGTGCGACAGGGAACCCCTACAATGAGCAGTTCTTC	EEEEEEEEEEEEEEEEEEEEEEEEEEEEEEEEEEEEEEEEEEEEE	TRBV28*00(920)	TRBD1*00(35)	TRBJ2-1*00(240)		564|576|601|0|12||60.0	14|21|36|14|21||35.0	22|42|70|25|45||100.0												TGTGCCAGCAGTGCGACAGGGAACCCCTACAATGAGCAGTTCTTC	36								CASSATGNPYNEQFF		:::::::::0:-5:12:14:-2:-3:21:25:-2:45:::	TLML_1_	RNA
1991	CLONES_TRBTLML_1__FU12_TCR-JV_cDNA_24_GCTCGGTA_merged_170000.txt	2702	5	0.000137348	TGTGCCAGCAGTGCACCCCCAGCGGGACAAGAGACCCAGTACTTC	EEEEEEEEEEEEEEEEEEEEEEEEEEEEEEEEEEEEEEEEEEEEE	TRBV6-1*00(185),TRBV6-5*00(180),TRBV6-6*00(180),TRBV6-4*00(169),TRBV6-9*00(164)	TRBD2*00(35)	TRBJ2-5*00(230)		516|529|553|0|13||65.0;519|531|556|0|12||60.0;516|528|553|0|12||60.0;518|531|555|0|13||65.0;515|527|552|0|12||60.0	22|29|48|20|27||35.0	22|40|68|27|45||90.0												TGTGCCAGCAGTGCACCCCCAGCGGGACAAGAGACCCAGTACTTC	36								CASSAPPAGQETQYF		:::::::::0:-4:13:20:-6:-3:27:27:-2:45:::	TLML_1_	RNA
1992	CLONES_TRBTLML_1__FU12_TCR-JV_cDNA_24_GCTCGGTA_merged_170000.txt	2703	5	0.000137348	TGTGCCAGCAGTGATTTTTCCTGGGGCTCAGATACGCAGTATTTT	EEEEEEEEEEEEEEEEEEEEEEEEEEEEEEEEEEEEEEEEEEEEE	TRBV6-1*00(135),TRBV6-4*00(135),TRBV6-5*00(125),TRBV6-6*00(125)	TRBD1*00(25)	TRBJ2-3*00(225)		516|530|553|0|14||70.0;518|532|555|0|14||70.0;519|531|556|0|12||60.0;516|528|553|0|12||60.0	19|24|36|22|27||25.0	24|41|69|28|45||85.0												TGTGCCAGCAGTGATTTTTCCTGGGGCTCAGATACGCAGTATTTT	36								CASSDFSWGSDTQYF		:::::::::0:-3:14:22:-7:0:27:28:-4:45:::	TLML_1_	RNA
1993	CLONES_TRBTLML_1__FU12_TCR-JV_cDNA_24_GCTCGGTA_merged_170000.txt	2704	5	0.000137348	TGTGCCAGCAGTGATCCTAGCGGTAGGCCAGATACGCAGTATTTT	EEEEEEEEEEEEEEEEEEEEEEEEEEEEEEEEEEEEEEEEEEEEE	TRBV25-1*00(171.8)	TRBD2*00(39)	TRBJ2-3*00(205.8)		551|565|588|0|14||70.0	20|31|48|16|27|SG27T|39.0	24|41|69|28|45||85.0												TGTGCCAGCAGTGATCCTAGCGGTAGGCCAGATACGCAGTATTTT	36								CASSDPSGRPDTQYF		:::::::::0:-3:14:16:-4:-1:27:28:-4:45:::	TLML_1_	RNA
1994	CLONES_TRBTLML_1__FU12_TCR-JV_cDNA_24_GCTCGGTA_merged_170000.txt	2705	5	0.000137348	TGTGCCAGCAGTGAATCGGAGACAGCCCAAGAGACCCAGTACTTC	EEEEEEEEEEEEEEEEEEEEEEEEEEEEEEEEEEEEEEEEEEEEE	TRBV25-1*00(500)	TRBD1*00(25)	TRBJ2-5*00(235)		551|567|588|0|16||80.0	14|19|36|20|25||25.0	21|40|68|26|45||95.0												TGTGCCAGCAGTGAATCGGAGACAGCCCAAGAGACCCAGTACTTC	36								CASSESETAQETQYF		:::::::::0:-1:16:20:-2:-5:25:26:-1:45:::	TLML_1_	RNA
1995	CLONES_TRBTLML_1__FU12_TCR-JV_cDNA_24_GCTCGGTA_merged_170000.txt	2706	5	0.000137348	TGTGCCAGCAGTATCCGACTAGCGGATTCCTACGAGCAGTACTTC	EEEEEEEEEEEEEEEEEEEEEEEEEEEEEEEEEEEEEEEEEEEEE	TRBV27*00(670)	TRBD2*00(45)	TRBJ2-7*00(230)		556|568|593|0|12||60.0	18|27|48|16|25||45.0	21|39|67|27|45||90.0												TGTGCCAGCAGTATCCGACTAGCGGATTCCTACGAGCAGTACTTC	36								CASSIRLADSYEQYF		:::::::::0:-5:12:16:-2:-5:25:27:-1:45:::	TLML_1_	RNA
1996	CLONES_TRBTLML_1__FU12_TCR-JV_cDNA_24_GCTCGGTA_merged_170000.txt	2707	5	0.000137348	TGTGCCAGCAGCTTTGTTGGGGGCTCCTACAATGAGCAGTTCTTC	EEEEEEEEEEEEEEEEEEEEEEEEEEEEEEEEEEEEEEEEEEEEE	TRBV7-2*00(379),TRBV7-8*00(347)		TRBJ2-1*00(255)		580|594|617|0|14||70.0;567|581|604|0|14||70.0		19|42|70|22|45||115.0												TGTGCCAGCAGCTTTGTTGGGGGCTCCTACAATGAGCAGTTCTTC	36								CASSFVGGSYNEQFF		:::::::::0:-3:14:::::22:1:45:::	TLML_1_	RNA
1997	CLONES_TRBTLML_1__FU12_TCR-JV_cDNA_24_GCTCGGTA_merged_170000.txt	2708	5	0.000137348	TGTGCCAGCAGCTTTGGAGCCAGCTCGAACACTGAAGCTTTCTTT	EEEEEEEEEEEEEEEEEEEEEEEEEEEEEEEEEEEEEEEEEEEEE	TRBV11-1*00(150),TRBV7-9*00(150),TRBV5-4*00(134),TRBV5-5*00(134),TRBV5-8*00(134)		TRBJ1-1*00(235)		531|545|568|0|14||70.0;556|570|593|0|14||70.0;549|563|585|0|14||70.0;549|563|585|0|14||70.0;551|565|587|0|14||70.0		21|40|68|26|45||95.0												TGTGCCAGCAGCTTTGGAGCCAGCTCGAACACTGAAGCTTTCTTT	36								CASSFGASSNTEAFF		:::::::::0:-3:14:::::26:-1:45:::	TLML_1_	RNA
1998	CLONES_TRBTLML_1__FU12_TCR-JV_cDNA_24_GCTCGGTA_merged_170000.txt	2709	5	0.000137348	TGTGCCAGCAGCTTCCTCGGGACAGCCACCTACGAGCAGTACTTC	EEEEEEEEEEEEEEEEEEEEEEEEEEEEEEEEEEEEEEEEEEEEE	TRBV5-6*00(195),TRBV5-5*00(179),TRBV5-7*00(179)	TRBD1*00(40)	TRBJ2-7*00(225)		550|564|586|0|14||70.0;549|563|585|0|14||70.0;551|565|587|0|14||70.0	11|19|36|17|25||40.0	22|39|67|28|45||85.0												TGTGCCAGCAGCTTCCTCGGGACAGCCACCTACGAGCAGTACTTC	36								CASSFLGTATYEQYF		:::::::::0:-2:14:17:1:-5:25:28:-2:45:::	TLML_1_	RNA
1999	CLONES_TRBTLML_1__FU12_TCR-JV_cDNA_24_GCTCGGTA_merged_170000.txt	2710	5	0.000137348	TGTGCCAGCAGCTTCGGGACCAAAAGCTCCTACGAGCAGTACTTC	EEEEEEEEEEEEEEEEEEEEEEEEEEEEEEEEEEEEEEEEEEEEE	TRBV5-4*00(741.8)	TRBD1*00(30),TRBD2*00(30)	TRBJ2-7*00(245)		549|563|585|0|14||70.0	11|17|36|14|20||30.0;15|21|48|14|20||30.0	18|39|67|24|45||105.0												TGTGCCAGCAGCTTCGGGACCAAAAGCTCCTACGAGCAGTACTTC	36								CASSFGTKSSYEQYF		:::::::::0:-2:14:14:1:-7:20:24:2:45:::	TLML_1_	RNA
2000	CLONES_TRBTLML_1__FU12_TCR-JV_cDNA_24_GCTCGGTA_merged_170000.txt	2711	5	0.000137348	TGTGCCAGCAGCTTGTTTGGCGGGGGCACAGATACGCAGTATTTT	EEEEEEEEEEEEEEEEEEEEEEEEEEEEEEEEEEEEEEEEEEEEE	TRBV5-8*00(416.8),TRBV5-4*00(400.8)	TRBD2*00(25)	TRBJ2-3*00(240)		551|566|587|0|15||75.0;549|564|585|0|15||75.0	23|28|48|19|24||25.0	21|41|69|25|45||100.0												TGTGCCAGCAGCTTGTTTGGCGGGGGCACAGATACGCAGTATTTT	36								CASSLFGGGTDTQYF		:::::::::0:-1:15:19:-7:-4:24:25:-1:45:::	TLML_1_	RNA
2001	CLONES_TRBTLML_1__FU12_TCR-JV_cDNA_24_GCTCGGTA_merged_170000.txt	2712	5	0.000137348	TGTGCCAGCAGCTTGCTAACACTAGCCAAAAACATTCAGTACTTC	EEEEEEEEEEEEEEEEEEEEEEEEEEEEEEEEEEEEEEEEEEEEE	TRBV5-5*00(125.8)		TRBJ2-4*00(256.8)		549|564|585|0|15||75.0		18|42|70|21|45||120.0												TGTGCCAGCAGCTTGCTAACACTAGCCAAAAACATTCAGTACTTC	36								CASSLLTLAKNIQYF		:::::::::0:-1:15:::::21:2:45:::	TLML_1_	RNA
2002	CLONES_TRBTLML_1__FU12_TCR-JV_cDNA_24_GCTCGGTA_merged_170000.txt	2713	5	0.000137348	TGTGCCAGCAGCTTGGTTAGCGGTACCTACAATGAGCAGTTCTTC	EEEEEEEEEEEEEEEEEEEEEEEEEEEEEEEEEEEEEEEEEEEEE	TRBV5-4*00(550),TRBV5-8*00(502)	TRBD2*00(30)	TRBJ2-1*00(240)		549|565|585|0|16||80.0;551|567|587|0|16||80.0	21|27|48|17|23||30.0	22|42|70|25|45||100.0												TGTGCCAGCAGCTTGGTTAGCGGTACCTACAATGAGCAGTTCTTC	36								CASSLVSGTYNEQFF		:::::::::0:0:16:17:-5:-5:23:25:-2:45:::	TLML_1_	RNA
2003	CLONES_TRBTLML_1__FU12_TCR-JV_cDNA_24_GCTCGGTA_merged_170000.txt	2714	5	0.000137348	TGTGCCAGCAGCTTGGCCGGGACAGGGGACTACGAGCAGTACTTC	EEEEEEEEEEEEEEEEEEEEEEEEEEEEEEEEEEEEEEEEEEEEE	TRBV5-6*00(375),TRBV5-5*00(359),TRBV5-7*00(359)	TRBD1*00(50)	TRBJ2-7*00(220)		550|568|586|0|18||90.0;549|567|585|0|18||90.0;551|569|587|0|18||90.0	12|22|36|18|28||50.0	23|39|67|29|45||80.0												TGTGCCAGCAGCTTGGCCGGGACAGGGGACTACGAGCAGTACTTC	36								CASSLAGTGDYEQYF		:::::::::0:2:18:18:0:-2:28:29:-3:45:::	TLML_1_	RNA
2004	CLONES_TRBTLML_1__FU12_TCR-JV_cDNA_24_GCTCGGTA_merged_170000.txt	2715	5	0.000137348	TGTGCCAGCAGCTTGGGGTGGTCAGGGTCAGATACGCAGTATTTT	EEEEEEEEEEEEEEEEEEEEEEEEEEEEEEEEEEEEEEEEEEEEE	TRBV5-5*00(465)	TRBD1*00(25)	TRBJ2-3*00(221)		549|565|585|0|16||80.0	16|21|36|22|27||25.0	24|41|69|28|45||85.0												TGTGCCAGCAGCTTGGGGTGGTCAGGGTCAGATACGCAGTATTTT	36								CASSLGWSGSDTQYF		:::::::::0:0:16:22:-4:-3:27:28:-4:45:::	TLML_1_	RNA
2005	CLONES_TRBTLML_1__FU12_TCR-JV_cDNA_24_GCTCGGTA_merged_170000.txt	2716	5	0.000137348	TGTGCCAGCAGCTTGAGCCCCCCAAGCACAGATACGCAGTATTTT	EEEEEEEEEEEEEEEEEEEEEEEEEEEEEEEEEEEEEEEEEEEEE	TRBV5-4*00(570),TRBV5-8*00(522)	TRBD1*00(30)	TRBJ2-3*00(241.8)		549|564|585|0|15||75.0;551|566|587|0|15||75.0	0|6|36|16|22||30.0	20|41|69|24|45||105.0												TGTGCCAGCAGCTTGAGCCCCCCAAGCACAGATACGCAGTATTTT	36								CASSLSPPSTDTQYF		:::::::::0:-1:15:16:12:-18:22:24:0:45:::	TLML_1_	RNA
2006	CLONES_TRBTLML_1__FU12_TCR-JV_cDNA_24_GCTCGGTA_merged_170000.txt	2717	5	0.000137348	TGTGCCAGCAGCTTGAAAGGACAGGGAGGTTTGGAGCAGTACTTC	EEEEEEEEEEEEEEEEEEEEEEEEEEEEEEEEEEEEEEEEEEEEE	TRBV5-6*00(835)	TRBD1*00(40)	TRBJ2-7*00(200)		550|565|586|0|15||75.0	13|21|36|18|26||40.0	27|39|67|33|45||60.0												TGTGCCAGCAGCTTGAAAGGACAGGGAGGTTTGGAGCAGTACTTC	36								CASSLKGQGGLEQYF		:::::::::0:-1:15:18:-1:-3:26:33:-7:45:::	TLML_1_	RNA
2007	CLONES_TRBTLML_1__FU12_TCR-JV_cDNA_24_GCTCGGTA_merged_170000.txt	2718	5	0.000137348	TGTGCCAGCAGCTTATCCGGCCACAGCAATCAGCCCCAGCATTTT	EEEEEEEEEEEEEEEEEEEEEEEEEEEEEEEEEEEEEEEEEEEEE	TRBV7-9*00(351.8)		TRBJ1-5*00(245)		556|571|593|0|15||75.0		21|42|70|24|45||105.0												TGTGCCAGCAGCTTATCCGGCCACAGCAATCAGCCCCAGCATTTT	36								CASSLSGHSNQPQHF		:::::::::0:-2:15:::::24:-1:45:::	TLML_1_	RNA
2008	CLONES_TRBTLML_1__FU12_TCR-JV_cDNA_24_GCTCGGTA_merged_170000.txt	2719	5	0.000137348	TGTGCCAGCAGCTTACGGCCTAGCGTCACAGATACGCAGTATTTT	EEEEEEEEEEEEEEEEEEEEEEEEEEEEEEEEEEEEEEEEEEEEE	TRBV11-3*00(820)	TRBD2*00(30)	TRBJ2-3*00(135)		521|536|558|0|15||75.0	20|26|48|19|25||30.0	22|41|69|26|45||95.0												TGTGCCAGCAGCTTACGGCCTAGCGTCACAGATACGCAGTATTTT	36								CASSLRPSVTDTQYF		:::::::::0:-2:15:19:-4:-6:25:26:-2:45:::	TLML_1_	RNA
2009	CLONES_TRBTLML_1__FU12_TCR-JV_cDNA_24_GCTCGGTA_merged_170000.txt	2720	5	0.000137348	TGTGCCAGCAGCTTAGTTCTTGGATGGGAGGGGGGCTACACCTTC	EEEEEEEEEEEEEEEEEEEEEEEEEEEEEEEEEEEEEEEEEEEEE	TRBV11-2*00(154),TRBV11-3*00(154),TRBV7-2*00(150),TRBV11-1*00(134),TRBV7-9*00(134)	TRBD2*00(35)	TRBJ1-2*00(200)		522|542|559|0|20|SA538T|84.0;521|541|558|0|20|SA537T|84.0;580|596|617|0|16||80.0;531|547|568|0|16||80.0;556|572|593|0|16||80.0	25|32|48|25|32||35.0	28|40|68|33|45||60.0												TGTGCCAGCAGCTTAGTTCTTGGATGGGAGGGGGGCTACACCTTC	36								CASSLVLGWEGGYTF		:::::::::0:3:20:25:-9:0:32:33:-8:45:::	TLML_1_	RNA
2010	CLONES_TRBTLML_1__FU12_TCR-JV_cDNA_24_GCTCGGTA_merged_170000.txt	2721	5	0.000137348	TGTGCCAGCAGCTTAGTACAGGGTCCCTGGGAGACCCAGTACTTC	EEEEEEEEEEEEEEEEEEEEEEEEEEEEEEEEEEEEEEEEEEEEE	TRBV7-8*00(528)	TRBD1*00(30)	TRBJ2-5*00(215)		567|583|604|0|16||80.0	15|21|36|17|23||30.0	25|40|68|30|45||75.0												TGTGCCAGCAGCTTAGTACAGGGTCCCTGGGAGACCCAGTACTTC	36								CASSLVQGPWETQYF		:::::::::0:-1:16:17:-3:-3:23:30:-5:45:::	TLML_1_	RNA
2011	CLONES_TRBTLML_1__FU12_TCR-JV_cDNA_24_GCTCGGTA_merged_170000.txt	2722	5	0.000137348	TGTGCCAGCAGCTTAGTAGCGGGAGGGCACGATACGCAGTATTTT	EEEEEEEEEEEEEEEEEEEEEEEEEEEEEEEEEEEEEEEEEEEEE	TRBV7-2*00(549)	TRBD2*00(60)	TRBJ2-3*00(204)		580|596|617|0|16||80.0	21|33|48|16|28||60.0	26|41|69|30|45||75.0												TGTGCCAGCAGCTTAGTAGCGGGAGGGCACGATACGCAGTATTTT	36								CASSLVAGGHDTQYF		:::::::::0:-1:16:16:-5:1:28:30:-6:45:::	TLML_1_	RNA
2012	CLONES_TRBTLML_1__FU12_TCR-JV_cDNA_24_GCTCGGTA_merged_170000.txt	2723	5	0.000137348	TGTGCCAGCAGCTTAGCCCCCGACAGGGTTTACGAGCAGTTCTTC	EEEEEEEEEEEEEEEEEEEEEEEEEEEEEEEEEEEEEEEEEEEEE	TRBV7-8*00(245),TRBV7-2*00(225.8)	TRBD1*00(35)	TRBJ2-1*00(200)		567|584|604|0|17||85.0;580|597|617|0|17||85.0	14|21|36|21|28||35.0	30|42|70|33|45||60.0												TGTGCCAGCAGCTTAGCCCCCGACAGGGTTTACGAGCAGTTCTTC	36								CASSLAPDRVYEQFF		:::::::::0:0:17:21:-2:-3:28:33:-10:45:::	TLML_1_	RNA
2013	CLONES_TRBTLML_1__FU12_TCR-JV_cDNA_24_GCTCGGTA_merged_170000.txt	2724	5	0.000137348	TGTGCCAGCAGCTTAGCGACAGGGGCGAACACTGAAGCTTTCTTT	EEEEEEEEEEEEEEEEEEEEEEEEEEEEEEEEEEEEEEEEEEEEE	TRBV7-9*00(316.8)	TRBD1*00(35)	TRBJ1-1*00(235)		556|574|593|0|18||90.0	15|22|36|18|25||35.0	21|40|68|26|45||95.0												TGTGCCAGCAGCTTAGCGACAGGGGCGAACACTGAAGCTTTCTTT	36								CASSLATGANTEAFF		:::::::::0:1:18:18:-3:-2:25:26:-1:45:::	TLML_1_	RNA
2014	CLONES_TRBTLML_1__FU12_TCR-JV_cDNA_24_GCTCGGTA_merged_170000.txt	2725	5	0.000137348	TGTGCCAGCAGCTTAGCGACAGGGGGCACCTACGAGCAGTACTTC	EEEEEEEEEEEEEEEEEEEEEEEEEEEEEEEEEEEEEEEEEEEEE	TRBV7-8*00(630)	TRBD1*00(45)	TRBJ2-7*00(225)		567|585|604|0|18||90.0	15|24|36|18|27||45.0	22|39|67|28|45||85.0												TGTGCCAGCAGCTTAGCGACAGGGGGCACCTACGAGCAGTACTTC	36								CASSLATGGTYEQYF		:::::::::0:1:18:18:-3:0:27:28:-2:45:::	TLML_1_	RNA
2015	CLONES_TRBTLML_1__FU12_TCR-JV_cDNA_24_GCTCGGTA_merged_170000.txt	2726	5	0.000137348	TGTGCCAGCAGCTTAGGCCGTACGAGAAATCAGCCCCAGCATTTT	EEEEEEEEEEEEEEEEEEEEEEEEEEEEEEEEEEEEEEEEEEEEE	TRBV7-2*00(789)		TRBJ1-5*00(230)		580|596|617|0|16||80.0		24|42|70|27|45||90.0												TGTGCCAGCAGCTTAGGCCGTACGAGAAATCAGCCCCAGCATTTT	36								CASSLGRTRNQPQHF		:::::::::0:-1:16:::::27:-4:45:::	TLML_1_	RNA
2016	CLONES_TRBTLML_1__FU12_TCR-JV_cDNA_24_GCTCGGTA_merged_170000.txt	2727	5	0.000137348	TGTGCCAGCAGCTTAGGGCAGGGAGCTAACCAGCCCCAGCATTTT	EEEEEEEEEEEEEEEEEEEEEEEEEEEEEEEEEEEEEEEEEEEEE	TRBV7-9*00(1052)	TRBD1*00(25),TRBD2*00(25)	TRBJ1-5*00(211)		556|572|593|0|16||80.0	16|21|36|18|23||25.0;25|30|48|20|25||25.0	27|42|70|30|45||75.0												TGTGCCAGCAGCTTAGGGCAGGGAGCTAACCAGCCCCAGCATTTT	36								CASSLGQGANQPQHF		:::::::::0:-1:16:18:-4:-3:23:30:-7:45:::	TLML_1_	RNA
2017	CLONES_TRBTLML_1__FU12_TCR-JV_cDNA_24_GCTCGGTA_merged_170000.txt	2728	5	0.000137348	TGTGCCAGCAGCTTAGGGACTCGAACTAATGAAAAACTGTTTTTT	EEEEEEEEEEEEEEEEEEEEEEEEEEEEEEEEEEEEEEEEEEEEE	TRBV7-9*00(365)	TRBD2*00(25)	TRBJ1-4*00(250)		556|572|593|0|16||80.0	17|22|48|16|21||25.0	21|43|71|23|45||110.0												TGTGCCAGCAGCTTAGGGACTCGAACTAATGAAAAACTGTTTTTT	36								CASSLGTRTNEKLFF		:::::::::0:-1:16:16:-1:-10:21:23:-1:45:::	TLML_1_	RNA
2018	CLONES_TRBTLML_1__FU12_TCR-JV_cDNA_24_GCTCGGTA_merged_170000.txt	2729	5	0.000137348	TGTGCCAGCAGCTTAGAAGGGGCCTCCTACAATGAGCAGTTCTTC	EEEEEEEEEEEEEEEEEEEEEEEEEEEEEEEEEEEEEEEEEEEEE	TRBV7-8*00(300)	TRBD1*00(25)	TRBJ2-1*00(246.8)		567|583|604|0|16||80.0	17|22|36|17|22||25.0	20|42|70|23|45||110.0												TGTGCCAGCAGCTTAGAAGGGGCCTCCTACAATGAGCAGTTCTTC	36								CASSLEGASYNEQFF		:::::::::0:-1:16:17:-5:-2:22:23:0:45:::	TLML_1_	RNA
2019	CLONES_TRBTLML_1__FU12_TCR-JV_cDNA_24_GCTCGGTA_merged_170000.txt	2730	5	0.000137348	TGTGCCAGCAGCTTAATAGAGGGAAGGGGGTACGAGCAGTACTTC	EEEEEEEEEEEEEEEEEEEEEEEEEEEEEEEEEEEEEEEEEEEEE	TRBV7-9*00(771.8)	TRBD1*00(30)	TRBJ2-7*00(215)		556|571|593|0|15||75.0	17|23|36|24|30||30.0	24|39|67|30|45||75.0												TGTGCCAGCAGCTTAATAGAGGGAAGGGGGTACGAGCAGTACTTC	36								CASSLIEGRGYEQYF		:::::::::0:-2:15:24:-5:-1:30:30:-4:45:::	TLML_1_	RNA
2020	CLONES_TRBTLML_1__FU12_TCR-JV_cDNA_24_GCTCGGTA_merged_170000.txt	2731	5	0.000137348	TGTGCCAGCAGCTCTAGCGGGACTAGGATCTACGAGCAGTACTTC	EEEEEEEEEEEEEEEEEEEEEEEEEEEEEEEEEEEEEEEEEEEEE	TRBV7-1*00(105)	TRBD2*00(45)	TRBJ2-7*00(220)		572|586|609|0|14||70.0	15|24|48|17|26||45.0	23|39|67|29|45||80.0												TGTGCCAGCAGCTCTAGCGGGACTAGGATCTACGAGCAGTACTTC	36								CASSSSGTRIYEQYF		:::::::::0:-3:14:17:1:-8:26:29:-3:45:::	TLML_1_	RNA
2021	CLONES_TRBTLML_1__FU12_TCR-JV_cDNA_24_GCTCGGTA_merged_170000.txt	2732	5	0.000137348	TGTGCCAGCAGCTCGGGACTAGCGAGTACAGATACGCAGTATTTT	EEEEEEEEEEEEEEEEEEEEEEEEEEEEEEEEEEEEEEEEEEEEE	TRBV13*00(460)	TRBD2*00(55)	TRBJ2-3*00(230)		567|580|604|0|13||65.0	15|26|48|13|24||55.0	23|41|69|27|45||90.0												TGTGCCAGCAGCTCGGGACTAGCGAGTACAGATACGCAGTATTTT	36								CASSSGLASTDTQYF		:::::::::0:-4:13:13:1:-6:24:27:-3:45:::	TLML_1_	RNA
2022	CLONES_TRBTLML_1__FU12_TCR-JV_cDNA_24_GCTCGGTA_merged_170000.txt	2733	5	0.000137348	TGTGCCAGCAGCTCGACAGGGAGCTCCTACAATGAGCAGTTCTTC	EEEEEEEEEEEEEEEEEEEEEEEEEEEEEEEEEEEEEEEEEEEEE	TRBV5-5*00(542),TRBV5-6*00(478)	TRBD1*00(25)	TRBJ2-1*00(266)		549|562|585|0|13||65.0;550|563|586|0|13||65.0	14|19|36|14|19||25.0	16|42|70|19|45||130.0												TGTGCCAGCAGCTCGACAGGGAGCTCCTACAATGAGCAGTTCTTC	36								CASSSTGSSYNEQFF		:::::::::0:-3:13:14:-2:-5:19:19:4:45:::	TLML_1_	RNA
2023	CLONES_TRBTLML_1__FU12_TCR-JV_cDNA_24_GCTCGGTA_merged_170000.txt	2734	5	0.000137348	TGTGCCAGCAGCTCACGGGACAGTCTCAACACTGAAGCTTTCTTT	EEEEEEEEEEEEEEEEEEEEEEEEEEEEEEEEEEEEEEEEEEEEE	TRBV5-4*00(550),TRBV5-8*00(502)	TRBD1*00(40)	TRBJ1-1*00(230)		549|562|585|0|13||65.0;551|564|587|0|13||65.0	11|19|36|15|23||40.0	22|40|68|27|45||90.0												TGTGCCAGCAGCTCACGGGACAGTCTCAACACTGAAGCTTTCTTT	36								CASSSRDSLNTEAFF		:::::::::0:-3:13:15:1:-5:23:27:-2:45:::	TLML_1_	RNA
2024	CLONES_TRBTLML_1__FU12_TCR-JV_cDNA_24_GCTCGGTA_merged_170000.txt	2735	5	0.000137348	TGTGCCAGCAGCTGGGGGCCAGGGTTGAACACTGAAGCTTTCTTT	EEEEEEEEEEEEEEEEEEEEEEEEEEEEEEEEEEEEEEEEEEEEE	TRBV5-6*00(720)	TRBD1*00(30)	TRBJ1-1*00(240)		550|563|586|0|13||65.0	18|24|36|13|19||30.0	20|40|68|25|45||100.0												TGTGCCAGCAGCTGGGGGCCAGGGTTGAACACTGAAGCTTTCTTT	36								CASSWGPGLNTEAFF		:::::::::0:-3:13:13:-6:0:19:25:0:45:::	TLML_1_	RNA
2025	CLONES_TRBTLML_1__FU12_TCR-JV_cDNA_24_GCTCGGTA_merged_170000.txt	2736	5	0.000137348	TGTGCCAGCAGCCTAAGCCGGGACAGCTACAATGAGCAGTTCTTC	EEEEEEEEEEEEEEEEEEEEEEEEEEEEEEEEEEEEEEEEEEEEE	TRBV7-2*00(739)	TRBD1*00(45)	TRBJ2-1*00(235)		580|592|617|0|12||60.0	10|19|36|17|26||45.0	23|42|70|26|45||95.0												TGTGCCAGCAGCCTAAGCCGGGACAGCTACAATGAGCAGTTCTTC	36								CASSLSRDSYNEQFF		:::::::::0:-5:12:17:2:-5:26:26:-3:45:::	TLML_1_	RNA
2026	CLONES_TRBTLML_1__FU12_TCR-JV_cDNA_24_GCTCGGTA_merged_170000.txt	2737	5	0.000137348	TGTGCCAGCAGCCCTTCGGGGGGTTACAATCAGCCCCAGCATTTT	EEEEEEEEEEEEEEEEEEEEEEEEEEEEEEEEEEEEEEEEEEEEE	TRBV7-2*00(558)	TRBD1*00(25)	TRBJ1-5*00(198.8)		580|592|617|0|12||60.0	18|23|36|17|22||25.0	23|42|70|26|45||95.0												TGTGCCAGCAGCCCTTCGGGGGGTTACAATCAGCCCCAGCATTTT	36								CASSPSGGYNQPQHF		:::::::::0:-5:12:17:-6:-1:22:26:-3:45:::	TLML_1_	RNA
2027	CLONES_TRBTLML_1__FU12_TCR-JV_cDNA_24_GCTCGGTA_merged_170000.txt	2738	5	0.000137348	TGTGCCAGCAGCCCTCTTAGCGGGAGGGCCGGTGAGCAGTACTTC	EEEEEEEEEEEEEEEEEEEEEEEEEEEEEEEEEEEEEEEEEEEEE	TRBV9*00(451.8)	TRBD2*00(65)	TRBJ2-7*00(200)		559|571|595|0|12||60.0	21|34|48|17|30||65.0	27|39|67|33|45||60.0												TGTGCCAGCAGCCCTCTTAGCGGGAGGGCCGGTGAGCAGTACTTC	36								CASSPLSGRAGEQYF		:::::::::0:-4:12:17:-5:2:30:33:-7:45:::	TLML_1_	RNA
2028	CLONES_TRBTLML_1__FU12_TCR-JV_cDNA_24_GCTCGGTA_merged_170000.txt	2739	5	0.000137348	TGTGCCAGCAGCCCTAGCGGGGTCTCTTCCTACGAGCAGTACTTC	EEEEEEEEEEEEEEEEEEEEEEEEEEEEEEEEEEEEEEEEEEEEE	TRBV7-9*00(836.4)	TRBD2*00(40)	TRBJ2-7*00(230)		556|568|593|0|12||60.0	20|28|48|13|21||40.0	21|39|67|27|45||90.0												TGTGCCAGCAGCCCTAGCGGGGTCTCTTCCTACGAGCAGTACTTC	36								CASSPSGVSSYEQYF		:::::::::0:-5:12:13:-4:-4:21:27:-1:45:::	TLML_1_	RNA
2029	CLONES_TRBTLML_1__FU12_TCR-JV_cDNA_24_GCTCGGTA_merged_170000.txt	2740	5	0.000137348	TGTGCCAGCAGCCCTAGACTAGGATACACCGGGGAGCTGTTTTTT	EEEEEEEEEEEEEEEEEEEEEEEEEEEEEEEEEEEEEEEEEEEEE	TRBV11-2*00(180),TRBV11-3*00(164)	TRBD2*00(30)	TRBJ2-2*00(240)		522|534|559|0|12||60.0;521|533|558|0|12||60.0	18|24|48|16|22||30.0	23|43|71|25|45||100.0												TGTGCCAGCAGCCCTAGACTAGGATACACCGGGGAGCTGTTTTTT	36								CASSPRLGYTGELFF		:::::::::0:-5:12:16:-2:-8:22:25:-3:45:::	TLML_1_	RNA
2030	CLONES_TRBTLML_1__FU12_TCR-JV_cDNA_24_GCTCGGTA_merged_170000.txt	2741	5	0.000137348	TGTGCCAGCAGCCCCCAGGGGACGGATAGAGACGAGCAGTACTTC	EEEEEEEEEEEEEEEEEEEEEEEEEEEEEEEEEEEEEEEEEEEEE	TRBV7-3*00(571.8)	TRBD1*00(30)	TRBJ2-7*00(206.8)		540|552|577|0|12||60.0	16|22|36|15|21||30.0	25|39|67|31|45||70.0												TGTGCCAGCAGCCCCCAGGGGACGGATAGAGACGAGCAGTACTTC	36								CASSPQGTDRDEQYF		:::::::::0:-5:12:15:-4:-2:21:31:-5:45:::	TLML_1_	RNA
2031	CLONES_TRBTLML_1__FU12_TCR-JV_cDNA_24_GCTCGGTA_merged_170000.txt	2742	5	0.000137348	TGTGCCAGCAGCCCGACTAGCGGGATAGGAGAGACCCAGTACTTC	EEEEEEEEEEEEEEEEEEEEEEEEEEEEEEEEEEEEEEEEEEEEE	TRBV5-4*00(455),TRBV5-8*00(407)	TRBD2*00(55)	TRBJ2-5*00(220)		549|561|585|0|12||60.0;551|563|587|0|12||60.0	18|29|48|14|25||55.0	24|40|68|29|45||80.0												TGTGCCAGCAGCCCGACTAGCGGGATAGGAGAGACCCAGTACTTC	36								CASSPTSGIGETQYF		:::::::::0:-4:12:14:-2:-3:25:29:-4:45:::	TLML_1_	RNA
2033	CLONES_TRBTLML_1__FU12_TCR-JV_cDNA_24_GCTCGGTA_merged_170000.txt	2744	5	0.000137348	TGTGCCAGCAGCCCACCACTAGCGCCAAGTGGTACGCAGTATTTT	EEEEEEEEEEEEEEEEEEEEEEEEEEEEEEEEEEEEEEEEEEEEE	TRBV28*00(340)	TRBD2*00(35)	TRBJ2-3*00(205)		564|575|601|0|11||55.0	19|26|48|17|24||35.0	28|41|69|32|45||65.0												TGTGCCAGCAGCCCACCACTAGCGCCAAGTGGTACGCAGTATTTT	36								CASSPPLAPSGTQYF		:::::::::0:-6:11:17:-3:-6:24:32:-8:45:::	TLML_1_	RNA
2034	CLONES_TRBTLML_1__FU12_TCR-JV_cDNA_24_GCTCGGTA_merged_170000.txt	2745	5	0.000137348	TGTGCCAGCAGCCGGAATAGCGGGGCTGGGAATGAGCAGTTCTTC	EEEEEEEEEEEEEEEEEEEEEEEEEEEEEEEEEEEEEEEEEEEEE	TRBV14*00(285)	TRBD2*00(39)	TRBJ2-1*00(215)		516|529|553|0|13||65.0	17|28|48|13|24|SC20A|39.0	27|42|70|30|45||75.0												TGTGCCAGCAGCCGGAATAGCGGGGCTGGGAATGAGCAGTTCTTC	36								CASSRNSGAGNEQFF		:::::::::0:-4:13:13:-1:-4:24:30:-7:45:::	TLML_1_	RNA
2035	CLONES_TRBTLML_1__FU12_TCR-JV_cDNA_24_GCTCGGTA_merged_170000.txt	2746	5	0.000137348	TGTGCCAGCAGCCATCGGGGACTAAACACAGATACGCAGTATTTT	EEEEEEEEEEEEEEEEEEEEEEEEEEEEEEEEEEEEEEEEEEEEE	TRBV11-1*00(140)	TRBD2*00(35)	TRBJ2-3*00(235)		531|543|568|0|12||60.0	16|23|48|17|24||35.0	22|41|69|26|45||95.0												TGTGCCAGCAGCCATCGGGGACTAAACACAGATACGCAGTATTTT	36								CASSHRGLNTDTQYF		:::::::::0:-5:12:17:0:-9:24:26:-2:45:::	TLML_1_	RNA
2036	CLONES_TRBTLML_1__FU12_TCR-JV_cDNA_24_GCTCGGTA_merged_170000.txt	2747	5	0.000137348	TGTGCCAGCAGCCACGGGAGTGCTAGCACAGATACGCAGTATTTT	EEEEEEEEEEEEEEEEEEEEEEEEEEEEEEEEEEEEEEEEEEEEE	TRBV11-2*00(480),TRBV11-3*00(448),TRBV11-1*00(432)	TRBD1*00(25),TRBD2*00(25)	TRBJ2-3*00(270)		522|534|559|0|12||60.0;521|533|558|0|12||60.0;531|543|568|0|12||60.0	11|16|36|14|19||25.0;15|20|48|14|19||25.0	15|41|69|19|45||130.0												TGTGCCAGCAGCCACGGGAGTGCTAGCACAGATACGCAGTATTTT	36								CASSHGSASTDTQYF		:::::::::0:-5:12:14:1:-8:19:19:5:45:::	TLML_1_	RNA
2037	CLONES_TRBTLML_1__FU12_TCR-JV_cDNA_24_GCTCGGTA_merged_170000.txt	2748	5	0.000137348	TGTGCCAGCAGCCACAGGACAGGATGGGGGGAGACCCAGTACTTC	EEEEEEEEEEEEEEEEEEEEEEEEEEEEEEEEEEEEEEEEEEEEE	TRBV7-7*00(250),TRBV7-6*00(218)	TRBD1*00(35)	TRBJ2-5*00(215)		585|597|622|0|12||60.0;576|588|613|0|12||60.0	13|20|36|16|23||35.0	25|40|68|30|45||75.0												TGTGCCAGCAGCCACAGGACAGGATGGGGGGAGACCCAGTACTTC	36								CASSHRTGWGETQYF		:::::::::0:-5:12:16:-1:-4:23:30:-5:45:::	TLML_1_	RNA
2038	CLONES_TRBTLML_1__FU12_TCR-JV_cDNA_24_GCTCGGTA_merged_170000.txt	2749	5	0.000137348	TGTGCCAGCAGCCAACCGACTGTCTCCTACAATGAGCAGTTCTTC	EEEEEEEEEEEEEEEEEEEEEEEEEEEEEEEEEEEEEEEEEEEEE	TRBV3-1*00(417.6),TRBV3-2*00(387.2)		TRBJ2-1*00(250)		543|558|580|0|15||75.0;543|558|580|0|15||75.0		20|42|70|23|45||110.0												TGTGCCAGCAGCCAACCGACTGTCTCCTACAATGAGCAGTTCTTC	36								CASSQPTVSYNEQFF		:::::::::0:-2:15:::::23:0:45:::	TLML_1_	RNA
2039	CLONES_TRBTLML_1__FU12_TCR-JV_cDNA_24_GCTCGGTA_merged_170000.txt	2750	5	0.000137348	TGTGCCAGCAGCCAACGACTAGCATCCGGAGATACGCAGTATTTT	EEEEEEEEEEEEEEEEEEEEEEEEEEEEEEEEEEEEEEEEEEEEE	TRBV4-2*00(1132.8)	TRBD2*00(35)	TRBJ2-3*00(220)		537|552|574|0|15||75.0	18|25|48|16|23||35.0	25|41|69|29|45||80.0												TGTGCCAGCAGCCAACGACTAGCATCCGGAGATACGCAGTATTTT	36								CASSQRLASGDTQYF		:::::::::0:-2:15:16:-2:-7:23:29:-5:45:::	TLML_1_	RNA
2040	CLONES_TRBTLML_1__FU12_TCR-JV_cDNA_24_GCTCGGTA_merged_170000.txt	2751	5	0.000137348	TGTGCCAGCAGCCAAGGTCGGACTCCTCCCTACGAGCAGTACTTC	EEEEEEEEEEEEEEEEEEEEEEEEEEEEEEEEEEEEEEEEEEEEE	TRBV4-2*00(850)	TRBD2*00(25)	TRBJ2-7*00(185)		537|553|574|0|16||80.0	17|22|48|19|24||25.0	22|39|67|28|45||85.0												TGTGCCAGCAGCCAAGGTCGGACTCCTCCCTACGAGCAGTACTTC	36								CASSQGRTPPYEQYF		:::::::::0:-1:16:19:-1:-10:24:28:-2:45:::	TLML_1_	RNA
2041	CLONES_TRBTLML_1__FU12_TCR-JV_cDNA_24_GCTCGGTA_merged_170000.txt	2752	5	0.000137348	TGTGCCAGCAGCCAAGGGGACAGGGGTTATCAGCCCCAGCATTTT	EEEEEEEEEEEEEEEEEEEEEEEEEEEEEEEEEEEEEEEEEEEEE	TRBV4-2*00(878.6)	TRBD1*00(50)	TRBJ1-5*00(225)		537|553|574|0|16||80.0	12|22|36|16|26||50.0	25|42|70|28|45||85.0												TGTGCCAGCAGCCAAGGGGACAGGGGTTATCAGCCCCAGCATTTT	36								CASSQGDRGYQPQHF		:::::::::0:-1:16:16:0:-2:26:28:-5:45:::	TLML_1_	RNA
2042	CLONES_TRBTLML_1__FU12_TCR-JV_cDNA_24_GCTCGGTA_merged_170000.txt	2753	5	0.000137348	TGTGCCAGCAGCCAAGATGGACAGAACTCCTACGAGCAGTACTTC	EEEEEEEEEEEEEEEEEEEEEEEEEEEEEEEEEEEEEEEEEEEEE	TRBV4-2*00(527),TRBV4-3*00(511)	TRBD1*00(30)	TRBJ2-7*00(106.2)		537|555|574|0|18||90.0;537|555|574|0|18|SC539T|74.0	13|19|36|18|24||30.0	20|39|67|26|45||95.0												TGTGCCAGCAGCCAAGATGGACAGAACTCCTACGAGCAGTACTTC	36								CASSQDGQNSYEQYF		:::::::::0:1:18:18:-1:-5:24:26:0:45:::	TLML_1_	RNA
2043	CLONES_TRBTLML_1__FU12_TCR-JV_cDNA_24_GCTCGGTA_merged_170000.txt	2754	5	0.000137348	TGTGCCAGCAGCGTTCCGGGACAGGGAAACTATGGCTACACCTTC	EEEEEEEEEEEEEEEEEEEEEEEEEEEEEEEEEEEEEEEEEEEEE	TRBV11-2*00(210)	TRBD1*00(55)	TRBJ1-2*00(230)		522|534|559|0|12||60.0	10|21|36|15|26||55.0	22|40|68|27|45||90.0												TGTGCCAGCAGCGTTCCGGGACAGGGAAACTATGGCTACACCTTC	36								CASSVPGQGNYGYTF		:::::::::0:-5:12:15:2:-3:26:27:-2:45:::	TLML_1_	RNA
2044	CLONES_TRBTLML_1__FU12_TCR-JV_cDNA_24_GCTCGGTA_merged_170000.txt	2755	5	0.000137348	TGTGCCAGCAGCGTCCAGGGGATGGGCACAGATACGCAGTATTTT	EEEEEEEEEEEEEEEEEEEEEEEEEEEEEEEEEEEEEEEEEEEEE	TRBV9*00(695)	TRBD1*00(30)	TRBJ2-3*00(236.8)		559|573|595|0|14||70.0	16|22|36|15|21||30.0	21|41|69|25|45||100.0												TGTGCCAGCAGCGTCCAGGGGATGGGCACAGATACGCAGTATTTT	36								CASSVQGMGTDTQYF		:::::::::0:-2:14:15:-4:-2:21:25:-1:45:::	TLML_1_	RNA
2045	CLONES_TRBTLML_1__FU12_TCR-JV_cDNA_24_GCTCGGTA_merged_170000.txt	2756	5	0.000137348	TGTGCCAGCAGCGTCACAGGGGTATCTAACTATGGCTACACCTTC	EEEEEEEEEEEEEAEEEEEEEEEEEEEEEEEEEEEEEEEEEEAAA	TRBV6-2*00(841),TRBV6-3*00(841)	TRBD1*00(35)	TRBJ1-2*00(110)		516|527|553|0|11||55.0;516|527|553|0|11||55.0	15|22|36|15|22||35.0	20|40|68|25|45||100.0												TGTGCCAGCAGCGTCACAGGGGTATCTAACTATGGCTACACCTTC	32								CASSVTGVSNYGYTF		:::::::::0:-6:11:15:-3:-2:22:25:0:45:::	TLML_1_	RNA
2046	CLONES_TRBTLML_1__FU12_TCR-JV_cDNA_24_GCTCGGTA_merged_170000.txt	2757	5	0.000137348	TGTGCCAGCAGCGTAGCGGGAGGGCCCTACAATGAGCAGTTCTTC	EEEEEEEEEEEEEEEEEEEEEEEEEEEEEEEEEEEEEEEEEEEEE	TRBV9*00(155)	TRBD2*00(40)	TRBJ2-1*00(240)		559|576|595|0|17||85.0	25|33|48|17|25||40.0	22|42|70|25|45||100.0												TGTGCCAGCAGCGTAGCGGGAGGGCCCTACAATGAGCAGTTCTTC	36								CASSVAGGPYNEQFF		:::::::::0:1:17:17:-9:1:25:25:-2:45:::	TLML_1_	RNA
2047	CLONES_TRBTLML_1__FU12_TCR-JV_cDNA_24_GCTCGGTA_merged_170000.txt	2758	5	0.000137348	TGTGCCAGCAGCGTAGACTGGGGGTCTGGCTATGGCTACACCTTC	EEEEEEEEEEEEEEEEEEEEEEEEEEEEEEEEEEEEEEEEEEEEE	TRBV9*00(400)	TRBD1*00(25)	TRBJ1-2*00(220)		559|575|595|0|16||80.0	18|23|36|19|24||25.0	24|40|68|29|45||80.0												TGTGCCAGCAGCGTAGACTGGGGGTCTGGCTATGGCTACACCTTC	36								CASSVDWGSGYGYTF		:::::::::0:0:16:19:-6:-1:24:29:-4:45:::	TLML_1_	RNA
2048	CLONES_TRBTLML_1__FU12_TCR-JV_cDNA_24_GCTCGGTA_merged_170000.txt	2759	5	0.000137348	TGTGCCAGCAGCGTAACAGGGGTTTCCTACAATGAGCAGTTCTTC	EEEEEEEEEEEEEEEEEEEEEEEEEEEEEEEEEEEEEEEEEEEEE	TRBV6-6*00(294.6)	TRBD1*00(35)	TRBJ2-1*00(229.6)		516|527|553|0|11||55.0	15|22|36|15|22||35.0	21|42|70|24|45||105.0												TGTGCCAGCAGCGTAACAGGGGTTTCCTACAATGAGCAGTTCTTC	36								CASSVTGVSYNEQFF		:::::::::0:-6:11:15:-3:-2:22:24:-1:45:::	TLML_1_	RNA
2049	CLONES_TRBTLML_1__FU12_TCR-JV_cDNA_24_GCTCGGTA_merged_170000.txt	2760	5	0.000137348	TGTGCCAGCAGCGCCGTAGCAGGCCTGAACACTGAAGCTTTCTTT	EEEEEEEEEEEEEEEEEEEEEEEEEEEEEEEEEEEEEEEEEEEEE	TRBV11-2*00(126.8),TRBV11-3*00(126.8),TRBV7-2*00(126.8)		TRBJ1-1*00(240)		522|534|559|0|12||60.0;521|533|558|0|12||60.0;580|592|617|0|12||60.0		20|40|68|25|45||100.0												TGTGCCAGCAGCGCCGTAGCAGGCCTGAACACTGAAGCTTTCTTT	36								CASSAVAGLNTEAFF		:::::::::0:-5:12:::::25:0:45:::	TLML_1_	RNA
2050	CLONES_TRBTLML_1__FU12_TCR-JV_cDNA_24_GCTCGGTA_merged_170000.txt	2761	5	0.000137348	TGTGCCAGCAGCGGCTATCCGACAGCCAACACTGAAGCTTTCTTT	EEEEEEEEEEEEEEEEEEEEEEEEEEEEEEEEEEEEEEEEEEEEE	TRBV9*00(283)	TRBD1*00(25)	TRBJ1-1*00(230)		559|572|595|0|13||65.0	14|19|36|20|25||25.0	22|40|68|27|45||90.0												TGTGCCAGCAGCGGCTATCCGACAGCCAACACTGAAGCTTTCTTT	36								CASSGYPTANTEAFF		:::::::::0:-3:13:20:-2:-5:25:27:-2:45:::	TLML_1_	RNA
2051	CLONES_TRBTLML_1__FU12_TCR-JV_cDNA_24_GCTCGGTA_merged_170000.txt	2762	5	0.000137348	TGTGCCAGCAGCGGACCGCAAGGGGAGGGCAATGAGCAGTTCTTC	EEEEEEEEEEEEEEEEEEEEEEEEEEEEEEEEEEEEEEEEEEEEE	TRBV6-6*00(801.8)	TRBD2*00(35)	TRBJ2-1*00(220)		516|527|553|0|11||55.0	25|32|48|22|29||35.0	26|42|70|29|45||80.0												TGTGCCAGCAGCGGACCGCAAGGGGAGGGCAATGAGCAGTTCTTC	36								CASSGPQGEGNEQFF		:::::::::0:-6:11:22:-9:0:29:29:-6:45:::	TLML_1_	RNA
2052	CLONES_TRBTLML_1__FU12_TCR-JV_cDNA_24_GCTCGGTA_merged_170000.txt	2763	5	0.000137348	TGTGCCAGCAGCACGGGACCAGCAGTCTCGGAGACCCAGTACTTC	EEEEEEEEEEEEEEEEEEEEEEEEEEEEEEEEEEEEEEEEEEEEE	TRBV11-2*00(167)	TRBD2*00(34),TRBD1*00(30)	TRBJ2-5*00(215)		522|534|559|0|12||60.0	15|25|48|13|23|ST21C|34.0;11|17|36|13|19||30.0	25|40|68|30|45||75.0												TGTGCCAGCAGCACGGGACCAGCAGTCTCGGAGACCCAGTACTTC	36								CASSTGPAVSETQYF		:::::::::0:-5:12:13:1:-7:23:30:-5:45:::	TLML_1_	RNA
2053	CLONES_TRBTLML_1__FU12_TCR-JV_cDNA_24_GCTCGGTA_merged_170000.txt	2764	5	0.000137348	TGTGCCAGCAGCAAGGGCACAGGGACGTCCGGGGAGCTGTTTTTT	EEEEEEEEEEEEEEEEEEEEEEEEEEEEEEEEEEEEEEEEEEEEE	TRBV7-9*00(885)	TRBD1*00(30)	TRBJ2-2*00(225)		556|568|593|0|12||60.0	15|21|36|18|24||30.0	26|43|71|28|45||85.0												TGTGCCAGCAGCAAGGGCACAGGGACGTCCGGGGAGCTGTTTTTT	36								CASSKGTGTSGELFF		:::::::::0:-5:12:18:-3:-3:24:28:-6:45:::	TLML_1_	RNA
2054	CLONES_TRBTLML_1__FU12_TCR-JV_cDNA_24_GCTCGGTA_merged_170000.txt	2765	5	0.000137348	TGTGCCAGCAGCAAAGAGACAGGGGGTCCCTACGAGCAGTACTTC	EEEEEEEEEEEEEEEEEEEEEEEEEEEEEEEEEEEEEEEEEEEEE	TRBV21-1*00(542)	TRBD1*00(45)	TRBJ2-7*00(125)		544|560|581|0|16||80.0	14|23|36|17|26||45.0	22|39|67|28|45||85.0												TGTGCCAGCAGCAAAGAGACAGGGGGTCCCTACGAGCAGTACTTC	36								CASSKETGGPYEQYF		:::::::::0:-1:16:17:-2:-1:26:28:-2:45:::	TLML_1_	RNA
2055	CLONES_TRBTLML_1__FU12_TCR-JV_cDNA_24_GCTCGGTA_merged_170000.txt	2766	5	0.000137348	TGTGCCAGCAGGCTAGCGGGAAGAGTATCCGGGGAGCTGTTTTTT	EEEEEEEEEEEEEEEEEEEEEEEEEEEEEEEEEEEEEEEEEEEEE	TRBV12-3*00(523),TRBV12-4*00(523)		TRBJ2-2*00(225)		530|548|567|0|18|ST541GST542C|58.0;530|548|567|0|18|ST541GST542C|58.0		26|43|71|28|45||85.0												TGTGCCAGCAGGCTAGCGGGAAGAGTATCCGGGGAGCTGTTTTTT	36								CASRLAGRVSGELFF		:::::::::0:1:18:::::28:-6:45:::	TLML_1_	RNA
2056	CLONES_TRBTLML_1__FU12_TCR-JV_cDNA_24_GCTCGGTA_merged_170000.txt	2767	5	0.000137348	TGTGCCAGCAGGATGGGACTACCAAACACCGGGGAGCTGTTTTTT	EEEEEEEEEEEEEEEEEEEEEEEEEEEEEEEEEEEEEEEEEEEEE	TRBV12-3*00(510),TRBV12-4*00(510)	TRBD2*00(35)	TRBJ2-2*00(245)		530|541|567|0|11||55.0;530|541|567|0|11||55.0	16|23|48|14|21||35.0	22|43|71|24|45||105.0												TGTGCCAGCAGGATGGGACTACCAAACACCGGGGAGCTGTTTTTT	36								CASRMGLPNTGELFF		:::::::::0:-6:11:14:0:-9:21:24:-2:45:::	TLML_1_	RNA
2057	CLONES_TRBTLML_1__FU12_TCR-JV_cDNA_24_GCTCGGTA_merged_170000.txt	2768	5	0.000137348	TGTGCCAGCAGATGGGAACTAGCGGGAGTCAATGAGCAGTTCTTC	EEEEEEEEEEEEEEEEEEEEEEEEEEEEEEEEEEEEEEEEEEEEE	TRBV2*00(315)	TRBD2*00(55)	TRBJ2-1*00(220)		518|529|555|0|11||55.0	19|30|48|17|28||55.0	26|42|70|29|45||80.0												TGTGCCAGCAGATGGGAACTAGCGGGAGTCAATGAGCAGTTCTTC	36								CASRWELAGVNEQFF		:::::::::0:-6:11:17:-3:-2:28:29:-6:45:::	TLML_1_	RNA
2058	CLONES_TRBTLML_1__FU12_TCR-JV_cDNA_24_GCTCGGTA_merged_170000.txt	2769	5	0.000137348	TGTGCCAGCAGACCCCGGGACTACCCTTACAATGAGCAGTTCTTC	EEEEEEEEEEEEEEEEEEEEEEEEEEEEEEEEEEEEEEEEEEEEE	TRBV5-6*00(704.7)	TRBD2*00(50)	TRBJ2-1*00(230)		550|561|586|0|11||55.0	13|23|48|13|23||50.0	24|42|70|27|45||90.0												TGTGCCAGCAGACCCCGGGACTACCCTTACAATGAGCAGTTCTTC	36								CASRPRDYPYNEQFF		:::::::::0:-5:11:13:3:-9:23:27:-4:45:::	TLML_1_	RNA
2059	CLONES_TRBTLML_1__FU12_TCR-JV_cDNA_24_GCTCGGTA_merged_170000.txt	2770	5	0.000137348	TGTGCCAGCAGACAACGAAGGGAGGGTGCCTACGAGCAGTACTTC	EEEEEEEEEEEEEEEEEEEEEEEEEEEEEEEEEEEEEEEEEEEEE	TRBV6-5*00(266),TRBV6-1*00(234),TRBV6-8*00(234)	TRBD2*00(35)	TRBJ2-7*00(225)		519|530|556|0|11||55.0;516|527|553|0|11||55.0;512|523|549|0|11||55.0	25|32|48|19|26||35.0	22|39|67|28|45||85.0												TGTGCCAGCAGACAACGAAGGGAGGGTGCCTACGAGCAGTACTTC	36								CASRQRREGAYEQYF		:::::::::0:-6:11:19:-9:0:26:28:-2:45:::	TLML_1_	RNA
2060	CLONES_TRBTLML_1__FU12_TCR-JV_cDNA_24_GCTCGGTA_merged_170000.txt	2771	5	0.000137348	TGTGCCAGCAATCTGGGGGGCGAAGACGGTCAGCCCCAGCATTTT	EEEEEEEEEEEEEEEEEEEEEEEEEEEEEEEEEEEEEEEEEEEEE	TRBV2*00(138)	TRBD1*00(35)	TRBJ1-5*00(220)		518|528|555|0|10||50.0	18|25|36|15|22||35.0	26|42|70|29|45||80.0												TGTGCCAGCAATCTGGGGGGCGAAGACGGTCAGCCCCAGCATTTT	36								CASNLGGEDGQPQHF		:::::::::0:-7:10:15:-6:1:22:29:-6:45:::	TLML_1_	RNA
2061	CLONES_TRBTLML_1__FU12_TCR-JV_cDNA_24_GCTCGGTA_merged_170000.txt	2772	5	0.000137348	TGTGCCAGCAATGGACTAGCGGGTGGTGCAGATACGCAGTATTTT	EEEEEEEEEEEEEEEEEEEEEEEEEEEEEEEEEEEEEEEEEEEEE	TRBV2*00(303.2)	TRBD2*00(55)	TRBJ2-3*00(225)		518|528|555|0|10||50.0	17|28|48|12|23||55.0	24|41|69|28|45||85.0												TGTGCCAGCAATGGACTAGCGGGTGGTGCAGATACGCAGTATTTT	36								CASNGLAGGADTQYF		:::::::::0:-7:10:12:-1:-4:23:28:-4:45:::	TLML_1_	RNA
2062	CLONES_TRBTLML_1__FU12_TCR-JV_cDNA_24_GCTCGGTA_merged_170000.txt	2773	5	0.000137348	TGTGCCAGCAATACCCTAGCGGGAGGCGAAGATACGCAGTATTTT	EEEEEEEEEEEEEEEEEEEEEEEEEEEEEEEEEEEEEEEEEEEEE	TRBV27*00(766)	TRBD2*00(55)	TRBJ2-3*00(220)		556|566|593|0|10||50.0	20|31|48|15|26||55.0	25|41|69|29|45||80.0												TGTGCCAGCAATACCCTAGCGGGAGGCGAAGATACGCAGTATTTT	36								CASNTLAGGEDTQYF		:::::::::0:-7:10:15:-4:-1:26:29:-5:45:::	TLML_1_	RNA
2063	CLONES_TRBTLML_1__FU12_TCR-JV_cDNA_24_GCTCGGTA_merged_170000.txt	2781	5	0.000137348	TGCGCCAGTGTCCGGGACAGGGTTGACACCGGGGAGCTGTTTTTT	EEEEEEEEEEEEEEEEEEEEEEEEEEEEEEEEEEEEEEEEEEEEE	TRBV5-1*00(255)	TRBD1*00(55)	TRBJ2-2*00(240)		554|562|590|0|8||40.0	10|21|36|11|22||55.0	23|43|71|25|45||100.0												TGCGCCAGTGTCCGGGACAGGGTTGACACCGGGGAGCTGTTTTTT	36								CASVRDRVDTGELFF		:::::::::0:-8:8:11:2:-3:22:25:-3:45:::	TLML_1_	RNA
2064	CLONES_TRBTLML_1__FU12_TCR-JV_cDNA_24_GCTCGGTA_merged_170000.txt	2782	5	0.000137348	TGCGCCAGCAGTCCAGACAGACCTTTCACAGATACGCAGTATTTT	EEEEEEEEEEEEEEEEEEEEEEEEEEEEEEEEEEEEEEEEEEEEE	TRBV5-1*00(707.6)	TRBD1*00(25)	TRBJ2-3*00(235)		554|565|590|0|11||55.0	14|19|36|15|20||25.0	22|41|69|26|45||95.0												TGCGCCAGCAGTCCAGACAGACCTTTCACAGATACGCAGTATTTT	36								CASSPDRPFTDTQYF		:::::::::0:-5:11:15:-2:-5:20:26:-2:45:::	TLML_1_	RNA
2065	CLONES_TRBTLML_1__FU12_TCR-JV_cDNA_24_GCTCGGTA_merged_170000.txt	2783	5	0.000137348	TGCGCCAGCAGCTTTACCCCCCTAGATTCAGATACGCAGTATTTT	EEEEEEEEEEEEEEEEEEEEEEEEEEEEEEEEEEEEEEEEEEEEE	TRBV5-1*00(430)	TRBD1*00(30)	TRBJ2-3*00(225)		554|568|590|0|14||70.0	1|7|36|17|23||30.0	24|41|69|28|45||85.0												TGCGCCAGCAGCTTTACCCCCCTAGATTCAGATACGCAGTATTTT	36								CASSFTPLDSDTQYF		:::::::::0:-2:14:17:11:-17:23:28:-4:45:::	TLML_1_	RNA
2066	CLONES_TRBTLML_1__FU12_TCR-JV_cDNA_24_GCTCGGTA_merged_170000.txt	2784	5	0.000137348	TGCGCCAGCAGCTTGGTCAGTGCCGGCTCCTACGAGCAGTACTTC	EEEEEEEEEEEEEEEEEEEEEEEEEEEEEEEEEEEEEEEEEEEEE	TRBV5-1*00(605)		TRBJ2-7*00(240)		554|570|590|0|16||80.0		19|39|67|25|45||100.0												TGCGCCAGCAGCTTGGTCAGTGCCGGCTCCTACGAGCAGTACTTC	36								CASSLVSAGSYEQYF		:::::::::0:0:16:::::25:1:45:::	TLML_1_	RNA
2067	CLONES_TRBTLML_1__FU12_TCR-JV_cDNA_24_GCTCGGTA_merged_170000.txt	2785	5	0.000137348	TGCGCCAGCAGCTTGGCCGGGCAGAACACCGGGGAGCTGTTTTTT	EEEEEEEEEEEEEEEEEEEEEEEEEEEEEEEEEEEEEEEEEEEEE	TRBV5-1*00(160)		TRBJ2-2*00(246.8)		554|572|590|0|18||90.0		21|43|71|23|45||110.0												TGCGCCAGCAGCTTGGCCGGGCAGAACACCGGGGAGCTGTTTTTT	36								CASSLAGQNTGELFF		:::::::::0:2:18:::::23:-1:45:::	TLML_1_	RNA
2068	CLONES_TRBTLML_1__FU12_TCR-JV_cDNA_24_GCTCGGTA_merged_170000.txt	2786	5	0.000137348	TGCGCCAGCAGCTTGGCGTGGGGAGGCCTCAATGAGCAGTTCTTC	EEEEEEEEEEEEEEEEEEEEEEEEEEEEEEEEEEEEEEEEEEEEE	TRBV5-1*00(358.6)	TRBD2*00(30)	TRBJ2-1*00(220)		554|571|590|0|17||85.0	25|31|48|20|26||30.0	26|42|70|29|45||80.0												TGCGCCAGCAGCTTGGCGTGGGGAGGCCTCAATGAGCAGTTCTTC	36								CASSLAWGGLNEQFF		:::::::::0:1:17:20:-9:-1:26:29:-6:45:::	TLML_1_	RNA
2069	CLONES_TRBTLML_1__FU12_TCR-JV_cDNA_24_GCTCGGTA_merged_170000.txt	2787	5	0.000137348	TGCGCCAGCAGCTTGGGTGGTCAGCACAATCAGCCCCAGCATTTT	EEEEEEEEEEEEEEEEEEEEEEEEEEEEEEEEEEEEEEEEEEEEE	TRBV5-1*00(510)		TRBJ1-5*00(235)		554|570|590|0|16||80.0		23|42|70|26|45||95.0												TGCGCCAGCAGCTTGGGTGGTCAGCACAATCAGCCCCAGCATTTT	36								CASSLGGQHNQPQHF		:::::::::0:0:16:::::26:-3:45:::	TLML_1_	RNA
2070	CLONES_TRBTLML_1__FU12_TCR-JV_cDNA_24_GCTCGGTA_merged_170000.txt	2788	5	0.000137348	TGCGCCAGCAGCTTGGGATTCCAGGGGAGCTACGAGCAGTACTTC	EEEEEEEEEEEEEEEEEEEEEEEEEEEEEEEEEEEEEEEEEEEEE	TRBV5-1*00(640.8)	TRBD1*00(30)	TRBJ2-7*00(220)		554|570|590|0|16||80.0	16|22|36|21|27||30.0	23|39|67|29|45||80.0												TGCGCCAGCAGCTTGGGATTCCAGGGGAGCTACGAGCAGTACTTC	36								CASSLGFQGSYEQYF		:::::::::0:0:16:21:-4:-2:27:29:-3:45:::	TLML_1_	RNA
2071	CLONES_TRBTLML_1__FU12_TCR-JV_cDNA_24_GCTCGGTA_merged_170000.txt	2789	5	0.000137348	TGCGCCAGCAGCTTGGACCAGGGGCGCCTCGAGACCCAGTACTTC	EEEEEEEEEEEEEEEEEEEEEEEEEEEEEEEEEEEEEEEEEEEEE	TRBV5-1*00(546.8)	TRBD1*00(40)	TRBJ2-5*00(215)		554|570|590|0|16||80.0	19|27|36|20|28||40.0	25|40|68|30|45||75.0												TGCGCCAGCAGCTTGGACCAGGGGCGCCTCGAGACCCAGTACTTC	36								CASSLDQGRLETQYF		:::::::::0:0:16:20:-7:3:28:30:-5:45:::	TLML_1_	RNA
2072	CLONES_TRBTLML_1__FU12_TCR-JV_cDNA_24_GCTCGGTA_merged_170000.txt	2790	5	0.000137348	TGCGCCAGCAGCTTGGACAGGGGGATACAAGAGACCCAGTACTTC	EEEEEEEEEEEEEEEEEEEEEEEEEEEEEEEEEEEEEEEEEEEEE	TRBV5-1*00(795)	TRBD1*00(40)	TRBJ2-5*00(230)		554|570|590|0|16||80.0	15|23|36|16|24||40.0	22|40|68|27|45||90.0												TGCGCCAGCAGCTTGGACAGGGGGATACAAGAGACCCAGTACTTC	36								CASSLDRGIQETQYF		:::::::::0:0:16:16:-3:-1:24:27:-2:45:::	TLML_1_	RNA
2073	CLONES_TRBTLML_1__FU12_TCR-JV_cDNA_24_GCTCGGTA_merged_170000.txt	2791	5	0.000137348	TGCGCCAGCAGCTTGAGCAACACACCTAGGGGGGAGCAGTACTTC	EEEEEEEEEEEEEEEEEEEEEEEEEEEEEEEEEEEEEEEEEEEEE	TRBV5-1*00(374)	TRBD1*00(30)	TRBJ2-7*00(200)		554|569|590|0|15||75.0	17|23|36|27|33||30.0	27|39|67|33|45||60.0												TGCGCCAGCAGCTTGAGCAACACACCTAGGGGGGAGCAGTACTTC	36								CASSLSNTPRGEQYF		:::::::::0:-1:15:27:-5:-1:33:33:-7:45:::	TLML_1_	RNA
2074	CLONES_TRBTLML_1__FU12_TCR-JV_cDNA_24_GCTCGGTA_merged_170000.txt	2792	5	0.000137348	TGCGCCAGCAGCTTAGGCAGGGAGGGAACCGGGGAGCTGTTTTTT	EEEEEEEEEEEEEEEEEEEEEEEEEEEEEEEEEEEEEEEEEEEEE	TRBV5-1*00(800)	TRBD2*00(35)	TRBJ2-2*00(230)		554|568|590|0|14||70.0	25|32|48|19|26||35.0	25|43|71|27|45||90.0												TGCGCCAGCAGCTTAGGCAGGGAGGGAACCGGGGAGCTGTTTTTT	36								CASSLGREGTGELFF		:::::::::0:-2:14:19:-9:0:26:27:-5:45:::	TLML_1_	RNA
2075	CLONES_TRBTLML_1__FU12_TCR-JV_cDNA_24_GCTCGGTA_merged_170000.txt	2793	5	0.000137348	TGCGCCAGCAGCCCCCGGGAGCCTCAAAAGGAGACCCAGTACTTC	EEEEEEEEEEEEEEEEEEEEEEEEEEEEEEEEEEEEEEEEEEAAA	TRBV5-1*00(816.8)	TRBD1*00(35),TRBD2*00(35)	TRBJ2-5*00(85)		554|566|590|0|12||60.0	9|16|36|13|20||35.0;13|20|48|13|20||35.0	25|40|68|30|45||75.0												TGCGCCAGCAGCCCCCGGGAGCCTCAAAAGGAGACCCAGTACTTC	32								CASSPREPQKETQYF		:::::::::0:-4:12:13:3:-8:20:30:-5:45:::	TLML_1_	RNA
2076	CLONES_TRBTLML_1__FU12_TCR-JV_cDNA_24_GCTCGGTA_merged_170000.txt	2794	5	0.000137348	TGCGCCAGCAGCCCCGGACAGACCAAAGGTACTGAAGCTTTCTTT	EEEEEEEEEEEEEEEEEEEEEEEEEEEEEEEEEEEEEEEEEEEEE	TRBV5-1*00(340)	TRBD1*00(30)	TRBJ1-1*00(215)		554|566|590|0|12||60.0	13|19|36|15|21||30.0	25|40|68|30|45||75.0												TGCGCCAGCAGCCCCGGACAGACCAAAGGTACTGAAGCTTTCTTT	36								CASSPGQTKGTEAFF		:::::::::0:-4:12:15:-1:-5:21:30:-5:45:::	TLML_1_	RNA
2077	CLONES_TRBTLML_1__FU12_TCR-JV_cDNA_24_GCTCGGTA_merged_170000.txt	2795	5	0.000137348	TGCGCCAGCAGCCAGGACAGCGCGAACACCGGGGAGCTGTTTTTT	EEEEEEEEEEEEEEEEEEEEEEEEEEEEEEEEEEEEEEEEEEEEE	TRBV5-1*00(261.8)	TRBD1*00(30)	TRBJ2-2*00(265)		554|566|590|0|12||60.0	13|19|36|14|20||30.0	18|43|71|20|45||125.0												TGCGCCAGCAGCCAGGACAGCGCGAACACCGGGGAGCTGTTTTTT	36								CASSQDSANTGELFF		:::::::::0:-4:12:14:-1:-5:20:20:2:45:::	TLML_1_	RNA
2078	CLONES_TRBTLML_1__FU12_TCR-JV_cDNA_24_GCTCGGTA_merged_170000.txt	2796	5	0.000137348	TGCGCCAGCAGCCAACTTAGCGGGAGTGGCGATACGCAGTATTTT	EEEEEEEEEEEEEEEEEEEEEEEEEEEEEEEEEEEEEEEEEEEEE	TRBV4-1*00(735)	TRBD2*00(45)	TRBJ2-3*00(215)		537|552|574|0|15||75.0	21|30|48|17|26||45.0	26|41|69|30|45||75.0												TGCGCCAGCAGCCAACTTAGCGGGAGTGGCGATACGCAGTATTTT	36								CASSQLSGSGDTQYF		:::::::::0:-2:15:17:-5:-2:26:30:-6:45:::	TLML_1_	RNA
2079	CLONES_TRBTLML_1__FU12_TCR-JV_cDNA_24_GCTCGGTA_merged_170000.txt	2797	5	0.000137348	TGCGCCAGCAGCCAAGGGACAGGCAGCAATCAGCCCCAGCATTTT	EEEEEEEEEEEEEEEEEEEEEEEEEEEEEEEEEEEEEEEEEEEEE	TRBV4-1*00(468.6)	TRBD1*00(35)	TRBJ1-5*00(245)		537|553|574|0|16||80.0	13|20|36|16|23||35.0	21|42|70|24|45||105.0												TGCGCCAGCAGCCAAGGGACAGGCAGCAATCAGCCCCAGCATTTT	36								CASSQGTGSNQPQHF		:::::::::0:-1:16:16:-1:-4:23:24:-1:45:::	TLML_1_	RNA
2080	CLONES_TRBTLML_1__FU12_TCR-JV_cDNA_24_GCTCGGTA_merged_170000.txt	2798	5	0.000137348	TGCGCCAGCAGCCAAGAGTACAGGGGGCACAACGAGCAGTACTTC	EEEEEEEEEEEEEEEEEEEEEEEEEEEEEEEEEEEEEEEEEEEEE	TRBV4-1*00(345)	TRBD1*00(45)	TRBJ2-7*00(210)		537|554|574|0|17||85.0	15|24|36|19|28||45.0	25|39|67|31|45||70.0												TGCGCCAGCAGCCAAGAGTACAGGGGGCACAACGAGCAGTACTTC	36								CASSQEYRGHNEQYF		:::::::::0:0:17:19:-3:0:28:31:-5:45:::	TLML_1_	RNA
2081	CLONES_TRBTLML_1__FU12_TCR-JV_cDNA_24_GCTCGGTA_merged_170000.txt	2799	5	0.000137348	TGCGCCAGCAGCGGTACAGGGGTGGACGGCTACGAGCAGTACTTC	EEEEEEEEEEEEEEEEEEEEEEEEEEEEEEEEEEEEEEEEEEEEE	TRBV5-1*00(215)	TRBD1*00(35)	TRBJ2-7*00(220)		554|566|590|0|12||60.0	15|22|36|15|22||35.0	23|39|67|29|45||80.0												TGCGCCAGCAGCGGTACAGGGGTGGACGGCTACGAGCAGTACTTC	36								CASSGTGVDGYEQYF		:::::::::0:-4:12:15:-3:-2:22:29:-3:45:::	TLML_1_	RNA
2082	CLONES_TRBTLML_1__FU12_TCR-JV_cDNA_24_GCTCGGTA_merged_170000.txt	2800	5	0.000137348	TGCGCCAGCAGCGGGTCCGGGACAGAGAGAGATACGCAGTATTTT	EEEEEEEEEEEEEEEEEEEEEEEEEEEEEEEEEEEEEEEEEEEEE	TRBV5-1*00(165)	TRBD1*00(45)	TRBJ2-3*00(220)		554|566|590|0|12||60.0	10|19|36|16|25||45.0	25|41|69|29|45||80.0												TGCGCCAGCAGCGGGTCCGGGACAGAGAGAGATACGCAGTATTTT	36								CASSGSGTERDTQYF		:::::::::0:-4:12:16:2:-5:25:29:-5:45:::	TLML_1_	RNA
2083	CLONES_TRBTLML_1__FU12_TCR-JV_cDNA_24_GCTCGGTA_merged_170000.txt	2801	5	0.000137348	TGCGCCAGCAGCATCGGCGGGGCTGACCTCTACGAGCAGTACTTC	EEEEEEEEEEEEEAEEEEEEEEEEEEEEEEEEEEEEEEEEEEEEE	TRBV5-1*00(800)	TRBD1*00(25),TRBD2*00(25)	TRBJ2-7*00(220)		554|566|590|0|12||60.0	19|24|36|18|23||25.0;23|28|48|16|21||25.0	23|39|67|29|45||80.0												TGCGCCAGCAGCATCGGCGGGGCTGACCTCTACGAGCAGTACTTC	32								CASSIGGADLYEQYF		:::::::::0:-4:12:18:-7:0:23:29:-3:45:::	TLML_1_	RNA
2084	CLONES_TRBTLML_1__FU12_TCR-JV_cDNA_24_GCTCGGTA_merged_170000.txt	2802	5	0.000137348	TGCGCCAGCAGCAAGGCAGGGGGCGACGGTCAGCCCCAGCATTTT	EEEEEEEEEEEEEEEEEEEEEEEEEEEEEEEEEEEEEEEEEEEEE	TRBV5-1*00(176)	TRBD1*00(45)	TRBJ1-5*00(220)		554|566|590|0|12||60.0	16|25|36|16|25||45.0	26|42|70|29|45||80.0												TGCGCCAGCAGCAAGGCAGGGGGCGACGGTCAGCCCCAGCATTTT	36								CASSKAGGDGQPQHF		:::::::::0:-4:12:16:-4:1:25:29:-6:45:::	TLML_1_	RNA
2085	CLONES_TRBTLML_1__FU12_TCR-JV_cDNA_24_GCTCGGTA_merged_170000.txt	2805	5	0.000137348	TGCAGTGTTACCTCGGGTGGGGGTGTGGAAAAGACCCAGTACTTC	EEEEEEEEEEEEEEEEEEEEEEEEEEEEEEEEEEEEEEEEEEEEE	TRBV20-1*00(299)	TRBD1*00(25)	TRBJ2-5*00(210)		759|766|793|0|7||35.0	18|23|36|18|23||25.0	26|40|68|31|45||70.0												TGCAGTGTTACCTCGGGTGGGGGTGTGGAAAAGACCCAGTACTTC	36								CSVTSGGGVEKTQYF		:::::::::0:-7:7:18:-6:-1:23:31:-6:45:::	TLML_1_	RNA
2086	CLONES_TRBTLML_1__FU12_TCR-JV_cDNA_24_GCTCGGTA_merged_170000.txt	2806	5	0.000137348	TGCAGTGCTAGAGAATCCGTAACTCTTCATCAGCCCCAGCATTTT	EEEEEEEEEEEEEEEEEEEEEEEEEEEEEEEEEEEEEEEEEEEEE	TRBV20-1*00(590)		TRBJ1-5*00(225)		759|773|793|0|14||70.0		25|42|70|28|45||85.0												TGCAGTGCTAGAGAATCCGTAACTCTTCATCAGCCCCAGCATTTT	36								CSARESVTLHQPQHF		:::::::::0:0:14:::::28:-5:45:::	TLML_1_	RNA
2087	CLONES_TRBTLML_1__FU12_TCR-JV_cDNA_24_GCTCGGTA_merged_170000.txt	2807	5	0.000137348	TGCAGTGCAGGAGACAGGGGGAAGAACACCGGGGAGCTGTTTTTT	EEEEEEEEEEEEEEEEEEEEEEEEEEEEEEEEEEEEEEEEEEEEE	TRBV20-1*00(495)	TRBD1*00(45)	TRBJ2-2*00(250)		759|767|793|0|8||40.0	14|23|36|12|21||45.0	21|43|71|23|45||110.0												TGCAGTGCAGGAGACAGGGGGAAGAACACCGGGGAGCTGTTTTTT	36								CSAGDRGKNTGELFF		:::::::::0:-6:8:12:-2:-1:21:23:-1:45:::	TLML_1_	RNA
2088	CLONES_TRBTLML_1__FU12_TCR-JV_cDNA_24_GCTCGGTA_merged_170000.txt	2808	5	0.000137348	TGCAGCGTTTACGGATTAGCGGATAACTCCTACGAGCAGTACTTC	EEEEEEEEEEEEEEEEEEEEEEEEEEEEEEEEEEEEEEEEEEEEE	TRBV29-1*00(396.8)	TRBD2*00(34)	TRBJ2-7*00(235)		700|709|734|0|9||45.0	17|27|48|12|22|SC20T|34.0	20|39|67|26|45||95.0												TGCAGCGTTTACGGATTAGCGGATAACTCCTACGAGCAGTACTTC	36								CSVYGLADNSYEQYF		:::::::::0:-5:9:12:-1:-5:22:26:0:45:::	TLML_1_	RNA
2089	CLONES_TRBTLML_1__FU12_TCR-JV_cDNA_24_GCTCGGTA_merged_170000.txt	2809	5	0.000137348	TGCAGCGTTGGAATCCCCCCACGAGTTAACTATGGCTACACCTTC	EEEEEEEEEEEEEEEEEEEEEEEEEEEEEEEEEEEEEEEEAAAAA	TRBV29-1*00(1148.6)	TRBD1*00(25)	TRBJ1-2*00(95)		700|710|734|0|10||50.0	1|6|36|14|19||25.0	21|40|68|26|45||95.0												TGCAGCGTTGGAATCCCCCCACGAGTTAACTATGGCTACACCTTC	32								CSVGIPPRVNYGYTF		:::::::::0:-4:10:14:11:-18:19:26:-1:45:::	TLML_1_	RNA
2090	CLONES_TRBTLML_1__FU12_TCR-JV_cDNA_24_GCTCGGTA_merged_170000.txt	2810	5	0.000137348	TGCAGCGTGTCAACTAGCGGGAGTGGGGCAGATACGCAGTATTTT	EEEEEEEEEEEEEEEEEEEEEEEEEEEEEEEEEEEEEEEEEEEEE	TRBV29-1*00(375)	TRBD2*00(55)	TRBJ2-3*00(221.8)		700|708|734|0|8||40.0	19|30|48|12|23||55.0	24|41|69|28|45||85.0												TGCAGCGTGTCAACTAGCGGGAGTGGGGCAGATACGCAGTATTTT	36								CSVSTSGSGADTQYF		:::::::::0:-6:8:12:-3:-2:23:28:-4:45:::	TLML_1_	RNA
2091	CLONES_TRBTLML_1__FU12_TCR-JV_cDNA_24_GCTCGGTA_merged_170000.txt	2816	5	0.000137348	TGTGCCAGCAGCGTAGAGGAAGGGCTTGGCATGGCTACACCTTC	EEEEEEEEEEEEEEEEEEEEEEEEEEEEEEEEEEEEEEEEEEEE	TRBV9*00(250)	TRBD2*00(25)	TRBJ1-2*00(210)		559|575|595|0|16||80.0	28|33|48|20|25||25.0	26|40|68|30|44||70.0												TGTGCCAGCAGCGTAGAGGAAGGGCTTGGCATGGCTACACCTTC	36								CASSVEE_AWHGYTF		:::::::::0:0:16:20:-12:1:25:30:-6:44:::	TLML_1_	RNA
2092	CLONES_TRBTLML_1__FU12_TCR-JV_cDNA_24_GCTCGGTA_merged_170000.txt	2820	5	0.000137348	TGTGCCAGCAGCACGGACTAGCGGCCAAGAGACCCAGTACTTC	EEEEEEEEEEEEEEEEEEEEEEEEEEEEEEEEEEEEEEEEEEE	TRBV11-2*00(528)	TRBD2*00(50)	TRBJ2-5*00(235)		522|534|559|0|12||60.0	17|27|48|14|24||50.0	21|40|68|24|43||95.0												TGTGCCAGCAGCACGGACTAGCGGCCAAGAGACCCAGTACTTC	36								CASSTD*_GQETQYF		:::::::::0:-5:12:14:-1:-5:24:24:-1:43:::	TLML_1_	RNA
2093	CLONES_TRBTLML_1__FU12_TCR-JV_cDNA_24_GCTCGGTA_merged_170000.txt	2843	5	0.000137348	TGTGCCTGGGCCGGGACAGGCTTTAATCAGCCCCAGCATTTT	EEEEEEEEEEEEEEEEEEEEEEEEEEEEEEEEEEEEEEEEEE	TRBV30*00(303)	TRBD1*00(50)	TRBJ1-5*00(230)		787|796|821|0|9||45.0	10|20|36|10|20||50.0	24|42|70|24|42||90.0												TGTGCCTGGGCCGGGACAGGCTTTAATCAGCCCCAGCATTTT	36								CAWAGTGFNQPQHF		:::::::::0:-5:9:10:2:-4:20:24:-4:42:::	TLML_1_	RNA
2094	CLONES_TRBTLML_1__FU12_TCR-JV_cDNA_24_GCTCGGTA_merged_170000.txt	2844	5	0.000137348	TGTGCCTGGATATCTCGGGCTAATAATTCACCCCTCCACTTT	EEEEEEEEEEEEEEEEEEEEEEEEEEEEEEEEEEEEEEEEEE	TRBV30*00(727.6)		TRBJ1-6*00(182)		787|797|821|0|10||50.0		25|45|73|22|42||100.0												TGTGCCTGGATATCTCGGGCTAATAATTCACCCCTCCACTTT	36								CAWISRANNSPLHF		:::::::::0:-4:10:::::22:-5:42:::	TLML_1_	RNA
2095	CLONES_TRBTLML_1__FU12_TCR-JV_cDNA_24_GCTCGGTA_merged_170000.txt	2845	5	0.000137348	TGTGCCTGGAGTGTCGGCAGGGGGCCGGAAGAGCAGTACTTC	EEEEEEEEEEEEEEEEEEEEEEEEEEEEEEEEEEEEEEEEEE	TRBV30*00(282)	TRBD1*00(40)	TRBJ2-7*00(200)		787|801|821|0|14||70.0	16|24|36|17|25||40.0	27|39|67|30|42||60.0												TGTGCCTGGAGTGTCGGCAGGGGGCCGGAAGAGCAGTACTTC	36								CAWSVGRGPEEQYF		:::::::::0:0:14:17:-4:0:25:30:-7:42:::	TLML_1_	RNA
2096	CLONES_TRBTLML_1__FU12_TCR-JV_cDNA_24_GCTCGGTA_merged_170000.txt	2846	5	0.000137348	TGTGCCTGGAATGTGGACCAACTCTCCTACGAGCAGTACTTC	EEEEEEEEEEEEEEEEEEEEEEEEEEEEEEEEEEEEEEEEEE	TRBV30*00(374)		TRBJ2-7*00(235)		787|801|821|0|14|SG797A|54.0		20|39|67|23|42||95.0												TGTGCCTGGAATGTGGACCAACTCTCCTACGAGCAGTACTTC	36								CAWNVDQLSYEQYF		:::::::::0:0:14:::::23:0:42:::	TLML_1_	RNA
2097	CLONES_TRBTLML_1__FU12_TCR-JV_cDNA_24_GCTCGGTA_merged_170000.txt	2849	5	0.000137348	TGTGCCGGGCGACTAGCGGGAGGAGCAGATACGCAGTATTTT	EEEEEEEEEEEEEEEEEEEEEEEEEEEEEEEEEEEEEEEEEE	TRBV7-9*00(399)	TRBD2*00(65)	TRBJ2-3*00(206)		556|562|593|0|6||30.0	18|31|48|10|23||65.0	24|41|69|25|42||85.0												TGTGCCGGGCGACTAGCGGGAGGAGCAGATACGCAGTATTTT	36								CAGRLAGGADTQYF		:::::::::0:-11:6:10:-2:-1:23:25:-4:42:::	TLML_1_	RNA
2098	CLONES_TRBTLML_1__FU12_TCR-JV_cDNA_24_GCTCGGTA_merged_170000.txt	2850	5	0.000137348	TGTGCCATCAGTGCCCGGTGGGAATCCAACATTCAGTACTTC	EEEEEEEEEEEEEEEEEEEEEEEEEEEEEEEEEEEEEEEEEE	TRBV10-3*00(520)	TRBD1*00(25),TRBD2*00(25)	TRBJ2-4*00(180)		533|546|570|0|13||65.0	9|14|36|13|18||25.0;13|18|48|13|18||25.0	27|42|70|27|42||75.0												TGTGCCATCAGTGCCCGGTGGGAATCCAACATTCAGTACTTC	36								CAISARWESNIQYF		:::::::::0:-4:13:13:3:-10:18:27:-7:42:::	TLML_1_	RNA
2099	CLONES_TRBTLML_1__FU12_TCR-JV_cDNA_24_GCTCGGTA_merged_170000.txt	2851	5	0.000137348	TGTGCCATCAGTGAGTCTCCCAACACGTATGGCTACACCTTC	EEEEEEEEEEEEEEEEEEEEEEEEEEEEEEEEEEEEEEEEEE	TRBV10-3*00(510)		TRBJ1-2*00(215)		533|550|570|0|17||85.0		25|40|68|27|42||75.0												TGTGCCATCAGTGAGTCTCCCAACACGTATGGCTACACCTTC	36								CAISESPNTYGYTF		:::::::::0:0:17:::::27:-5:42:::	TLML_1_	RNA
2100	CLONES_TRBTLML_1__FU12_TCR-JV_cDNA_24_GCTCGGTA_merged_170000.txt	2852	5	0.000137348	TGTGCCATCAGTAGCCGGGACAACACAGATACGCAGTATTTT	EEEEEEEEEEEEEEEEEEEEEEEEEEEEEEEEEEEEEEEEEE	TRBV10-3*00(150),TRBV6-1*00(134),TRBV6-4*00(134),TRBV6-5*00(134),TRBV6-6*00(134)	TRBD1*00(40),TRBD2*00(35)	TRBJ2-3*00(231.8)		533|545|570|0|12||60.0;516|528|553|0|12|SG523T|44.0;518|530|555|0|12|SG525T|44.0;519|531|556|0|12|SG526T|44.0;516|528|553|0|12|SG523T|44.0	10|18|36|14|22||40.0;14|21|48|14|21||35.0	22|41|69|23|42||95.0												TGTGCCATCAGTAGCCGGGACAACACAGATACGCAGTATTTT	36								CAISSRDNTDTQYF		:::::::::0:-5:12:14:2:-6:22:23:-2:42:::	TLML_1_	RNA
2101	CLONES_TRBTLML_1__FU12_TCR-JV_cDNA_24_GCTCGGTA_merged_170000.txt	2853	5	0.000137348	TGTGCCATCAGTAAGACAGGGGCACAAGAGACCCAGTACTTC	EEEEEEEEEEEEEEEEEEEEEEEEEEEEEEEEEEEEEEEEEE	TRBV10-3*00(972.2)	TRBD1*00(40)	TRBJ2-5*00(134)		533|545|570|0|12||60.0	14|22|36|14|22||40.0	22|40|68|24|42||90.0												TGTGCCATCAGTAAGACAGGGGCACAAGAGACCCAGTACTTC	36								CAISKTGAQETQYF		:::::::::0:-5:12:14:-2:-2:22:24:-2:42:::	TLML_1_	RNA
2102	CLONES_TRBTLML_1__FU12_TCR-JV_cDNA_24_GCTCGGTA_merged_170000.txt	2854	5	0.000137348	TGTGCCATCAGGGACGGACAGGGTACTTACGAGCAGTACTTC	EEEEEEEEEEEEEEEEEEEEEEEEEEEEEEEEEEEEEEEEEE	TRBV10-3*00(704.6)	TRBD1*00(40)	TRBJ2-7*00(77)		533|544|570|0|11||55.0	13|21|36|15|23||40.0	24|39|67|27|42||75.0												TGTGCCATCAGGGACGGACAGGGTACTTACGAGCAGTACTTC	36								CAIRDGQGTYEQYF		:::::::::0:-6:11:15:-1:-3:23:27:-4:42:::	TLML_1_	RNA
2103	CLONES_TRBTLML_1__FU12_TCR-JV_cDNA_24_GCTCGGTA_merged_170000.txt	2857	5	0.000137348	TGTGCCACCAGTGACACGGACCCGAACACTGAAGCTTTCTTT	EEEEEEEEEEEEEEEEEEEEEEEEEEEEEEEEEEEEEEEEEE	TRBV24-1*00(648.4)		TRBJ1-1*00(119)		559|573|597|0|14||70.0		21|40|68|23|42||95.0												TGTGCCACCAGTGACACGGACCCGAACACTGAAGCTTTCTTT	36								CATSDTDPNTEAFF		:::::::::0:-4:14:::::23:-1:42:::	TLML_1_	RNA
2104	CLONES_TRBTLML_1__FU12_TCR-JV_cDNA_24_GCTCGGTA_merged_170000.txt	2858	5	0.000137348	TGTGCCACCAGTGAGCCCGAGACTAGGGATACGCAGTATTTT	EEEEEEEEEEEEEEEEEEEEEEEEEEEEEEEEEEEEEEEEEE	TRBV24-1*00(690)	TRBD2*00(39)	TRBJ2-3*00(125)		559|573|597|0|14||70.0	13|24|48|15|26|SG17A|39.0	26|41|69|27|42||75.0												TGTGCCACCAGTGAGCCCGAGACTAGGGATACGCAGTATTTT	36								CATSEPETRDTQYF		:::::::::0:-4:14:15:3:-8:26:27:-6:42:::	TLML_1_	RNA
2105	CLONES_TRBTLML_1__FU12_TCR-JV_cDNA_24_GCTCGGTA_merged_170000.txt	2859	5	0.000137348	TGTGCCACCAGCAGAGATCACGGGGGGGAGGTAGCTTTCTTT	EEEEEEEEEEEEEEEEEEEEEEEEEEEEEEEEEEEEEEEEEE	TRBV15*00(249)	TRBD2*00(30)	TRBJ1-1*00(190)		552|571|589|0|19||95.0	25|31|48|25|31||30.0	30|40|68|32|42||50.0												TGTGCCACCAGCAGAGATCACGGGGGGGAGGTAGCTTTCTTT	36								CATSRDHGGEVAFF		:::::::::0:2:19:25:-9:-1:31:32:-10:42:::	TLML_1_	RNA
2106	CLONES_TRBTLML_1__FU12_TCR-JV_cDNA_24_GCTCGGTA_merged_170000.txt	2860	5	0.000137348	TGTGCCAGTAGTTTCCTTCAGAGGAATCAGCCCCAGCATTTT	EEEEEEEEEEEEEEEEEEEEEEEEEEEEEEEEEEEEEEEEEE	TRBV19*00(132)		TRBJ1-5*00(230)		559|571|596|0|12||60.0		24|42|70|24|42||90.0												TGTGCCAGTAGTTTCCTTCAGAGGAATCAGCCCCAGCATTTT	36								CASSFLQRNQPQHF		:::::::::0:-5:12:::::24:-4:42:::	TLML_1_	RNA
2107	CLONES_TRBTLML_1__FU12_TCR-JV_cDNA_24_GCTCGGTA_merged_170000.txt	2861	5	0.000137348	TGTGCCAGTAGTATTGGCCAGCTGGGGACTGAAGCTTTCTTT	EEEEEEEEEEEEEEEEEEEEEEEEEEEEEEEEEEEEEEEEEE	TRBV19*00(410)		TRBJ1-1*00(215)		559|573|596|0|14||70.0		25|40|68|27|42||75.0												TGTGCCAGTAGTATTGGCCAGCTGGGGACTGAAGCTTTCTTT	36								CASSIGQLGTEAFF		:::::::::0:-3:14:::::27:-5:42:::	TLML_1_	RNA
2108	CLONES_TRBTLML_1__FU12_TCR-JV_cDNA_24_GCTCGGTA_merged_170000.txt	2862	5	0.000137348	TGTGCCAGTAGTATTGGGCTAGCGGGCGATGAGCAGTTCTTC	EEEEEEEEEEEEEEEEEEEEEEEEEEEEEEEEEEEEEEEEEE	TRBV19*00(522)	TRBD2*00(40)	TRBJ2-1*00(206)		559|573|596|0|14||70.0	20|28|48|18|26||40.0	28|42|70|28|42||70.0												TGTGCCAGTAGTATTGGGCTAGCGGGCGATGAGCAGTTCTTC	36								CASSIGLAGDEQFF		:::::::::0:-3:14:18:-4:-4:26:28:-8:42:::	TLML_1_	RNA
2109	CLONES_TRBTLML_1__FU12_TCR-JV_cDNA_24_GCTCGGTA_merged_170000.txt	2863	5	0.000137348	TGTGCCAGTAGTATGTTGGGGGCTAACTATGGCTACACCTTC	EEEEEEEEEEEEEEEEEEEEEEEEEEEEEEEEEEEEEEEEEE	TRBV19*00(848.6)		TRBJ1-2*00(245)		559|573|596|0|14||70.0		19|40|68|21|42||105.0												TGTGCCAGTAGTATGTTGGGGGCTAACTATGGCTACACCTTC	36								CASSMLGANYGYTF		:::::::::0:-3:14:::::21:1:42:::	TLML_1_	RNA
2110	CLONES_TRBTLML_1__FU12_TCR-JV_cDNA_24_GCTCGGTA_merged_170000.txt	2864	5	0.000137348	TGTGCCAGTAGTATAGGACAGGGCCAAGAGACCCAGTACTTC	EEEEEEEEEEEEEEEEEEEEEEEEEEEEEEEEEEEEEEEEEE	TRBV19*00(480)	TRBD1*00(35)	TRBJ2-5*00(235)		559|575|596|0|16||80.0	14|21|36|16|23||35.0	21|40|68|23|42||95.0												TGTGCCAGTAGTATAGGACAGGGCCAAGAGACCCAGTACTTC	36								CASSIGQGQETQYF		:::::::::0:-1:16:16:-2:-3:23:23:-1:42:::	TLML_1_	RNA
2111	CLONES_TRBTLML_1__FU12_TCR-JV_cDNA_24_GCTCGGTA_merged_170000.txt	2865	5	0.000137348	TGTGCCAGTAGTAACCTGATGGGGAATCAGCCCCAGCATTTT	EEEEEEEEEEEEEEEEEEEEEEEEEEEEEEEEEEEEEEEEEE	TRBV19*00(185)		TRBJ1-5*00(223.6)		559|572|596|0|13||65.0		24|42|70|24|42||90.0												TGTGCCAGTAGTAACCTGATGGGGAATCAGCCCCAGCATTTT	36								CASSNLMGNQPQHF		:::::::::0:-4:13:::::24:-4:42:::	TLML_1_	RNA
2112	CLONES_TRBTLML_1__FU12_TCR-JV_cDNA_24_GCTCGGTA_merged_170000.txt	2866	5	0.000137348	TGTGCCAGTAGCCCGACAGGCGAAGCATATGGCTACACCTTC	EEEEEEEEEEEEEEEEEEEEEEEEEEEEEEEEEEEEEEEEEE	TRBV19*00(250)	TRBD1*00(30)	TRBJ1-2*00(215)		559|570|596|0|11||55.0	14|20|36|14|20||30.0	25|40|68|27|42||75.0												TGTGCCAGTAGCCCGACAGGCGAAGCATATGGCTACACCTTC	36								CASSPTGEAYGYTF		:::::::::0:-6:11:14:-2:-4:20:27:-5:42:::	TLML_1_	RNA
2113	CLONES_TRBTLML_1__FU12_TCR-JV_cDNA_24_GCTCGGTA_merged_170000.txt	2867	5	0.000137348	TGTGCCAGTAGCCAAGGACAGGGGCAAGAGACCCAGTACTTC	EEEEEEEEEEEEEEEEEEEEEEEEEEEEEEEEEEEEEEEEEE	TRBV19*00(1128.6)	TRBD1*00(45)	TRBJ2-5*00(230)		559|570|596|0|11||55.0	13|22|36|15|24||45.0	22|40|68|24|42||90.0												TGTGCCAGTAGCCAAGGACAGGGGCAAGAGACCCAGTACTTC	36								CASSQGQGQETQYF		:::::::::0:-6:11:15:-1:-2:24:24:-2:42:::	TLML_1_	RNA
2114	CLONES_TRBTLML_1__FU12_TCR-JV_cDNA_24_GCTCGGTA_merged_170000.txt	2868	5	0.000137348	TGTGCCAGTAGGATAGCGGGACCCACAGATACGCAGTATTTT	EEEEEEEEEEEEEEEEEEEEEEEEEEEEEEEEEEEEEEEEEE	TRBV15*00(424)	TRBD2*00(40)	TRBJ2-3*00(235)		552|559|589|0|7||35.0	21|29|48|13|21||40.0	22|41|69|23|42||95.0												TGTGCCAGTAGGATAGCGGGACCCACAGATACGCAGTATTTT	36								CASRIAGPTDTQYF		:::::::::0:-10:7:13:-5:-3:21:23:-2:42:::	TLML_1_	RNA
2115	CLONES_TRBTLML_1__FU12_TCR-JV_cDNA_24_GCTCGGTA_merged_170000.txt	2869	5	0.000137348	TGTGCCAGCTTAGGGGCCGGACAGGGGGGCGAGCAGTACTTC	EEEEEEEEEEEEEEEEEEEEEEEEEEEEEEEEEEEEEEEEEE	TRBV28*00(293.6)	TRBD1*00(50)	TRBJ2-7*00(205)		564|573|601|0|9||45.0	13|23|36|18|28||50.0	26|39|67|29|42||65.0												TGTGCCAGCTTAGGGGCCGGACAGGGGGGCGAGCAGTACTTC	36								CASLGAGQGGEQYF		:::::::::0:-8:9:18:-1:-1:28:29:-6:42:::	TLML_1_	RNA
2116	CLONES_TRBTLML_1__FU12_TCR-JV_cDNA_24_GCTCGGTA_merged_170000.txt	2870	5	0.000137348	TGTGCCAGCTCACCGCGGTCGAGGGCCGATGAGCAGTTCTTC	EEEEEEEEEEEEEEEEEEEEEEEEEEEEEEEEEEEEEEEEEE	TRBV18*00(255)	TRBD2*00(35)	TRBJ2-1*00(210)		702|716|739|0|14||70.0	27|34|48|20|27||35.0	28|42|70|28|42||70.0												TGTGCCAGCTCACCGCGGTCGAGGGCCGATGAGCAGTTCTTC	36								CASSPRSRADEQFF		:::::::::0:-3:14:20:-11:2:27:28:-8:42:::	TLML_1_	RNA
2117	CLONES_TRBTLML_1__FU12_TCR-JV_cDNA_24_GCTCGGTA_merged_170000.txt	2871	5	0.000137348	TGTGCCAGCGTGAGGGGGCTAGCGGGAGACGAGCAGTACTTC	EEEEEEEEEEEEEEEEEEEEEEEEEEEEEEEEEEEEEEEEEE	TRBV6-5*00(121)	TRBD2*00(54)	TRBJ2-7*00(210)		519|528|556|0|9||45.0	16|30|48|14|28|SA19G|54.0	25|39|67|28|42||70.0												TGTGCCAGCGTGAGGGGGCTAGCGGGAGACGAGCAGTACTTC	36								CASVRGLAGDEQYF		:::::::::0:-8:9:14:0:-2:28:28:-5:42:::	TLML_1_	RNA
2118	CLONES_TRBTLML_1__FU12_TCR-JV_cDNA_24_GCTCGGTA_merged_170000.txt	2872	5	0.000137348	TGTGCCAGCGGCAGGGGCGGAGGTTATGAAAAACTGTTTTTT	EEEEEEEEEEEEEEEEEEEEEEEEEEEEEEEEEEEEEEEEEE	TRBV27*00(420)	TRBD1*00(30)	TRBJ1-4*00(225)		556|565|593|0|9||45.0	16|22|36|11|17||30.0	26|43|71|25|42||85.0												TGTGCCAGCGGCAGGGGCGGAGGTTATGAAAAACTGTTTTTT	36								CASGRGGGYEKLFF		:::::::::0:-8:9:11:-4:-2:17:25:-6:42:::	TLML_1_	RNA
2119	CLONES_TRBTLML_1__FU12_TCR-JV_cDNA_24_GCTCGGTA_merged_170000.txt	2873	5	0.000137348	TGTGCCAGCGGGGCGTCGGCAACTAATGAAAAACTGTTTTTT	EEEEEEEEEEEEEEEEEEEEEEEEEEEEEEEEEEEEEEEEEE	TRBV25-1*00(266.8)	TRBD1*00(30)	TRBJ1-4*00(260)		551|560|588|0|9||45.0	19|25|36|9|15||30.0	19|43|71|18|42||120.0												TGTGCCAGCGGGGCGTCGGCAACTAATGAAAAACTGTTTTTT	36								CASGASATNEKLFF		:::::::::0:-8:9:9:-7:1:15:18:1:42:::	TLML_1_	RNA
2120	CLONES_TRBTLML_1__FU12_TCR-JV_cDNA_24_GCTCGGTA_merged_170000.txt	2874	5	0.000137348	TGTGCCAGCGGGGGACTAGCGACATACAATGAGCAGTTCTTC	EEEEEEEEEEEEEEEEEEEEEEEEEEEEEEEEEEEEEEEEEE	TRBV28*00(649)	TRBD2*00(50)	TRBJ2-1*00(115)		564|573|601|0|9||45.0	16|26|48|11|21||50.0	24|42|70|24|42||90.0												TGTGCCAGCGGGGGACTAGCGACATACAATGAGCAGTTCTTC	36								CASGGLATYNEQFF		:::::::::0:-8:9:11:0:-6:21:24:-4:42:::	TLML_1_	RNA
2121	CLONES_TRBTLML_1__FU12_TCR-JV_cDNA_24_GCTCGGTA_merged_170000.txt	2875	5	0.000137348	TGTGCCAGCATCTACCGGACAGGAGACTCTGAAGCTTTCTTT	EEEEEEEEEEEEEEEEEEEEEEEEEEEEEEEEEEEEEEEEEE	TRBV6-1*00(140),TRBV6-5*00(140),TRBV6-6*00(140),TRBV10-3*00(125)	TRBD1*00(35)	TRBJ1-1*00(210)		516|526|553|0|10||50.0;519|529|556|0|10||50.0;516|526|553|0|10||50.0;533|540|570|0|7||35.0	13|20|36|16|23||35.0	26|40|68|28|42||70.0												TGTGCCAGCATCTACCGGACAGGAGACTCTGAAGCTTTCTTT	36								CASIYRTGDSEAFF		:::::::::0:-7:10:16:-1:-4:23:28:-6:42:::	TLML_1_	RNA
2122	CLONES_TRBTLML_1__FU12_TCR-JV_cDNA_24_GCTCGGTA_merged_170000.txt	2876	5	0.000137348	TGTGCCAGCACTTTAACTACGGAAAACAATGAGCAGTTCTTT	EEEEEEEEEEEEEEEEEEEEEEEEEEEEEEEEEEEEEEEEEE	TRBV12-3*00(314),TRBV12-4*00(314)		TRBJ2-1*00(209)		530|545|567|0|15|SG540C|59.0;530|545|567|0|15|SG540C|59.0		25|42|70|25|42|SC41T|69.0												TGTGCCAGCACTTTAACTACGGAAAACAATGAGCAGTTCTTT	36								CASTLTTENNEQFF		:::::::::0:-2:15:::::25:-5:42:::	TLML_1_	RNA
2123	CLONES_TRBTLML_1__FU12_TCR-JV_cDNA_24_GCTCGGTA_merged_170000.txt	2877	5	0.000137348	TGTGCCAGCACCCTAACTGAGGGGCGTGCGGGCTACACCTTC	EEEEEEEEEEEEEEEEEEEEEEEEEEEEEEEEEEEEEEEEEE	TRBV6-1*00(140),TRBV6-4*00(140),TRBV6-5*00(140),TRBV6-6*00(140),TRBV10-3*00(125)	TRBD1*00(30)	TRBJ1-2*00(200)		516|526|553|0|10||50.0;518|528|555|0|10||50.0;519|529|556|0|10||50.0;516|526|553|0|10||50.0;533|540|570|0|7||35.0	19|25|36|20|26||30.0	28|40|68|30|42||60.0												TGTGCCAGCACCCTAACTGAGGGGCGTGCGGGCTACACCTTC	36								CASTLTEGRAGYTF		:::::::::0:-7:10:20:-7:1:26:30:-8:42:::	TLML_1_	RNA
2124	CLONES_TRBTLML_1__FU12_TCR-JV_cDNA_24_GCTCGGTA_merged_170000.txt	2878	5	0.000137348	TGTGCCAGCACCCAGAAGATTCTCTACAATGAGCAGTTCTTC	EEEEEEEEEEEEEEEEEEEEEEEEEEEEEEEEEEEEEEEEEE	TRBV6-6*00(545)		TRBJ2-1*00(200)		516|526|553|0|10||50.0		23|42|70|23|42||95.0												TGTGCCAGCACCCAGAAGATTCTCTACAATGAGCAGTTCTTC	36								CASTQKILYNEQFF		:::::::::0:-7:10:::::23:-3:42:::	TLML_1_	RNA
2125	CLONES_TRBTLML_1__FU12_TCR-JV_cDNA_24_GCTCGGTA_merged_170000.txt	2879	5	0.000137348	TGTGCCAGCACCGGGACAGGGTTTGCCTATGGCTACACCTTC	EEEEEEEEEEEEEEEEEEEEEEEEEEEEEEEEEEEEEEEEEE	TRBV2*00(536.8)	TRBD1*00(55)	TRBJ1-2*00(220)		518|528|555|0|10||50.0	10|21|36|10|21||55.0	24|40|68|26|42||80.0												TGTGCCAGCACCGGGACAGGGTTTGCCTATGGCTACACCTTC	36								CASTGTGFAYGYTF		:::::::::0:-7:10:10:2:-3:21:26:-4:42:::	TLML_1_	RNA
2126	CLONES_TRBTLML_1__FU12_TCR-JV_cDNA_24_GCTCGGTA_merged_170000.txt	2880	5	0.000137348	TGTGCCAGCACATGGGAGCCTAGCACAGATACGCAGTATTTT	EEEEEEEEEEEEEEEEEEEEEEEEEEEEEEEEEEEEEEEEEE	TRBV7-9*00(1093.4)	TRBD2*00(25)	TRBJ2-3*00(251.8)		556|566|593|0|10||50.0	25|30|48|13|18||25.0	18|41|69|19|42||115.0												TGTGCCAGCACATGGGAGCCTAGCACAGATACGCAGTATTTT	36								CASTWEPSTDTQYF		:::::::::0:-7:10:13:-9:-2:18:19:2:42:::	TLML_1_	RNA
2127	CLONES_TRBTLML_1__FU12_TCR-JV_cDNA_24_GCTCGGTA_merged_170000.txt	2881	5	0.000137348	TGTGCCAGCAGTTTTGGGACAGCTCCCTACGAGCAGTACTTC	EEEEEEEEEEEEEEEEEEEEEEEEEEEEEEEEEEEEEEEEEE	TRBV12-3*00(521.8),TRBV12-4*00(521.8)	TRBD1*00(35)	TRBJ2-7*00(225)		530|544|567|0|14||70.0;530|544|567|0|14||70.0	12|19|36|15|22||35.0	22|39|67|25|42||85.0												TGTGCCAGCAGTTTTGGGACAGCTCCCTACGAGCAGTACTTC	36								CASSFGTAPYEQYF		:::::::::0:-3:14:15:0:-5:22:25:-2:42:::	TLML_1_	RNA
2128	CLONES_TRBTLML_1__FU12_TCR-JV_cDNA_24_GCTCGGTA_merged_170000.txt	2882	5	0.000137348	TGTGCCAGCAGTTTTGGGACAGGAGGTTATGGCTACACCTTC	EEEEEEEEEEEEEEEEEEEEEEEEEEEEEEEEEEEEEEEEEE	TRBV12-3*00(205),TRBV12-4*00(205)	TRBD1*00(40)	TRBJ1-2*00(215)		530|544|567|0|14||70.0;530|544|567|0|14||70.0	12|20|36|15|23||40.0	25|40|68|27|42||75.0												TGTGCCAGCAGTTTTGGGACAGGAGGTTATGGCTACACCTTC	36								CASSFGTGGYGYTF		:::::::::0:-3:14:15:0:-4:23:27:-5:42:::	TLML_1_	RNA
2129	CLONES_TRBTLML_1__FU12_TCR-JV_cDNA_24_GCTCGGTA_merged_170000.txt	2883	5	0.000137348	TGTGCCAGCAGTTTCCTAGCGGGAACCAATGAGCAGTTCTTC	EEEEEEEEEEEEEEEEEEEEEEEEEEEEEEEEEEEEEEEEEE	TRBV28*00(466.8)	TRBD2*00(45)	TRBJ2-1*00(220)		564|578|601|0|14||70.0	20|29|48|15|24||45.0	26|42|70|26|42||80.0												TGTGCCAGCAGTTTCCTAGCGGGAACCAATGAGCAGTTCTTC	36								CASSFLAGTNEQFF		:::::::::0:-3:14:15:-4:-3:24:26:-6:42:::	TLML_1_	RNA
2130	CLONES_TRBTLML_1__FU12_TCR-JV_cDNA_24_GCTCGGTA_merged_170000.txt	2884	5	0.000137348	TGTGCCAGCAGTTTCAGGGGTTTGAACACTGAAGCTTTCTTT	EEEEEEEEEEEEEEEEEEEEEEEEEEEEEEEEEEEEEEEEEE	TRBV12-3*00(750),TRBV12-4*00(750)	TRBD1*00(30)	TRBJ1-1*00(135)		530|544|567|0|14||70.0;530|544|567|0|14||70.0	16|22|36|14|20||30.0	20|40|68|22|42||100.0												TGTGCCAGCAGTTTCAGGGGTTTGAACACTGAAGCTTTCTTT	36								CASSFRGLNTEAFF		:::::::::0:-3:14:14:-4:-2:20:22:0:42:::	TLML_1_	RNA
2131	CLONES_TRBTLML_1__FU12_TCR-JV_cDNA_24_GCTCGGTA_merged_170000.txt	2885	5	0.000137348	TGTGCCAGCAGTTTGGAAGCCAACACCGGGGAGCTGTTTTTT	EEEEEEEEEEEEEEEEEEEEEEEEEEEEEEEEEEEEEEEEEE	TRBV12-3*00(290),TRBV12-4*00(290)		TRBJ2-2*00(245)		530|544|567|0|14||70.0;530|544|567|0|14||70.0		22|43|71|21|42||105.0												TGTGCCAGCAGTTTGGAAGCCAACACCGGGGAGCTGTTTTTT	36								CASSLEANTGELFF		:::::::::0:-3:14:::::21:-2:42:::	TLML_1_	RNA
2132	CLONES_TRBTLML_1__FU12_TCR-JV_cDNA_24_GCTCGGTA_merged_170000.txt	2886	5	0.000137348	TGTGCCAGCAGTTTATATGGCCAGAACACTGAAGCTTTCTTT	EEEEEEEEEEEEEEEEEEEEEEEEEEEEEEEEEEEEEEEEEE	TRBV27*00(417.2)		TRBJ1-1*00(235)		556|572|593|0|16||80.0		21|40|68|23|42||95.0												TGTGCCAGCAGTTTATATGGCCAGAACACTGAAGCTTTCTTT	36								CASSLYGQNTEAFF		:::::::::0:-1:16:::::23:-1:42:::	TLML_1_	RNA
2133	CLONES_TRBTLML_1__FU12_TCR-JV_cDNA_24_GCTCGGTA_merged_170000.txt	2887	5	0.000137348	TGTGCCAGCAGTTTAGTGGCGGGAGGGGACGAGCAGTACTTC	EEEEEEEEEEEEEEEEEEEEEEEEEEEEEEEEEEEEEEEEEE	TRBV27*00(201.3)	TRBD2*00(45)	TRBJ2-7*00(210)		556|571|593|0|15||75.0	23|32|48|18|27||45.0	25|39|67|28|42||70.0												TGTGCCAGCAGTTTAGTGGCGGGAGGGGACGAGCAGTACTTC	36								CASSLVAGGDEQYF		:::::::::0:-2:15:18:-7:0:27:28:-5:42:::	TLML_1_	RNA
2134	CLONES_TRBTLML_1__FU12_TCR-JV_cDNA_24_GCTCGGTA_merged_170000.txt	2888	5	0.000137348	TGTGCCAGCAGTTTAGGAACCCGGAACACTGAAGCTTTCTTT	EEEEEEEEEEEEEEEEEEEEEEEEEEEEEEEEEEEEEEEEEA	TRBV12-3*00(680),TRBV12-4*00(680)		TRBJ1-1*00(115)		530|546|567|0|16||80.0;530|546|567|0|16||80.0		21|40|68|23|42||95.0												TGTGCCAGCAGTTTAGGAACCCGGAACACTGAAGCTTTCTTT	32								CASSLGTRNTEAFF		:::::::::0:-1:16:::::23:-1:42:::	TLML_1_	RNA
2135	CLONES_TRBTLML_1__FU12_TCR-JV_cDNA_24_GCTCGGTA_merged_170000.txt	2889	5	0.000137348	TGTGCCAGCAGTTTAGATGCGTATCCCGGGGAGCTGTTTTTT	EEEEEEEEEEEEEEEEEEEEEEEEEEEEEEEEEEEEEEEEEE	TRBV12-3*00(535),TRBV12-4*00(535)		TRBJ2-2*00(225)		530|546|567|0|16||80.0;530|546|567|0|16||80.0		26|43|71|25|42||85.0												TGTGCCAGCAGTTTAGATGCGTATCCCGGGGAGCTGTTTTTT	36								CASSLDAYPGELFF		:::::::::0:-1:16:::::25:-6:42:::	TLML_1_	RNA
2136	CLONES_TRBTLML_1__FU12_TCR-JV_cDNA_24_GCTCGGTA_merged_170000.txt	2890	5	0.000137348	TGTGCCAGCAGTTTAATGAAGGAACTGGATACGCAGTATTTT	EEEEEEEEEEEEEEEEEEEEEEEEEEEEEEEEEEEEEEEEEE	TRBV27*00(470)		TRBJ2-3*00(215)		556|571|593|0|15||75.0		26|41|69|27|42||75.0												TGTGCCAGCAGTTTAATGAAGGAACTGGATACGCAGTATTTT	36								CASSLMKELDTQYF		:::::::::0:-2:15:::::27:-6:42:::	TLML_1_	RNA
2137	CLONES_TRBTLML_1__FU12_TCR-JV_cDNA_24_GCTCGGTA_merged_170000.txt	2891	5	0.000137348	TGTGCCAGCAGTTTAAGGGCTTACGGAAACACCATATATTTT	EEEEEEEEEEEEEEEEEEEEEEEEEEEEEEEEEEEEEEEEEE	TRBV27*00(250)	TRBD2*00(25)	TRBJ1-3*00(230)		556|571|593|0|15||75.0	28|33|48|15|20||25.0	24|42|70|24|42||90.0												TGTGCCAGCAGTTTAAGGGCTTACGGAAACACCATATATTTT	36								CASSLRAYGNTIYF		:::::::::0:-2:15:15:-12:1:20:24:-4:42:::	TLML_1_	RNA
2138	CLONES_TRBTLML_1__FU12_TCR-JV_cDNA_24_GCTCGGTA_merged_170000.txt	2892	5	0.000137348	TGTGCCAGCAGTTCTGCAGGGAGGGATCAGCCCCAGCATTTT	EEEEEEEEEEEEEEEEEEEEEEEEEEEEEEEEEEEEEEEEEE	TRBV27*00(420)	TRBD2*00(35)	TRBJ1-5*00(225)		556|569|593|0|13||65.0	25|32|48|18|25||35.0	25|42|70|25|42||85.0												TGTGCCAGCAGTTCTGCAGGGAGGGATCAGCCCCAGCATTTT	36								CASSSAGRDQPQHF		:::::::::0:-4:13:18:-9:0:25:25:-5:42:::	TLML_1_	RNA
2139	CLONES_TRBTLML_1__FU12_TCR-JV_cDNA_24_GCTCGGTA_merged_170000.txt	2893	5	0.000137348	TGTGCCAGCAGTTCCCTAAAGGCCTACAATGAGCAGTTCTTC	EEEEEEEEEEEEEEEEEEEEAEEEEEEEEEEEEEEEEEEEEE	TRBV27*00(726)		TRBJ2-1*00(236)		556|569|593|0|13||65.0		22|42|70|22|42||100.0												TGTGCCAGCAGTTCCCTAAAGGCCTACAATGAGCAGTTCTTC	32								CASSSLKAYNEQFF		:::::::::0:-4:13:::::22:-2:42:::	TLML_1_	RNA
2140	CLONES_TRBTLML_1__FU12_TCR-JV_cDNA_24_GCTCGGTA_merged_170000.txt	2894	5	0.000137348	TGTGCCAGCAGTTCGGGACGGATGAACACTGAAGCTTTCTTT	EEEEEEEEEEEEEEEEEEEEEEEEEEEEEEEEEEAAAAA???	TRBV27*00(961.8)	TRBD1*00(30),TRBD2*00(30)	TRBJ1-1*00(90)		556|569|593|0|13||65.0	11|17|36|13|19||30.0;15|21|48|13|19||30.0	19|40|68|21|42||105.0												TGTGCCAGCAGTTCGGGACGGATGAACACTGAAGCTTTCTTT	30								CASSSGRMNTEAFF		:::::::::0:-4:13:13:1:-7:19:21:1:42:::	TLML_1_	RNA
2141	CLONES_TRBTLML_1__FU12_TCR-JV_cDNA_24_GCTCGGTA_merged_170000.txt	2895	5	0.000137348	TGTGCCAGCAGTTCGACAATCCCAGCCTACGAGCAGTACTTC	EEEEEEEEEEEEEEEEEEEEEEEEEEEEEEEEEEEEEEEEEE	TRBV27*00(594)		TRBJ2-7*00(225)		556|569|593|0|13||65.0		22|39|67|25|42||85.0												TGTGCCAGCAGTTCGACAATCCCAGCCTACGAGCAGTACTTC	36								CASSSTIPAYEQYF		:::::::::0:-4:13:::::25:-2:42:::	TLML_1_	RNA
2142	CLONES_TRBTLML_1__FU12_TCR-JV_cDNA_24_GCTCGGTA_merged_170000.txt	2896	5	0.000137348	TGTGCCAGCAGTTATACAGGGAGCTCCTACGAGCAGTACTTC	EEEEEEEEEEEEEEEEEEEEEEEEEEEEEEEEEEEEEEEEEE	TRBV12-3*00(516),TRBV12-4*00(516)		TRBJ2-7*00(255)		530|543|567|0|13||65.0;530|543|567|0|13||65.0		16|39|67|19|42||115.0												TGTGCCAGCAGTTATACAGGGAGCTCCTACGAGCAGTACTTC	36								CASSYTGSSYEQYF		:::::::::0:-4:13:::::19:4:42:::	TLML_1_	RNA
2143	CLONES_TRBTLML_1__FU12_TCR-JV_cDNA_24_GCTCGGTA_merged_170000.txt	2897	5	0.000137348	TGTGCCAGCAGTTACTTCCAGCCACAAGAGACCCAGTACTTC	EEEEEEEEEEEEEEEEEEEEEEEEEEEEEEEEEEEEEEEEEE	TRBV6-5*00(225),TRBV6-6*00(225),TRBV6-2*00(209),TRBV6-3*00(209),TRBV6-8*00(209)		TRBJ2-5*00(230)		519|535|556|0|16||80.0;516|532|553|0|16||80.0;516|532|553|0|16||80.0;516|532|553|0|16||80.0;512|528|549|0|16||80.0		22|40|68|24|42||90.0												TGTGCCAGCAGTTACTTCCAGCCACAAGAGACCCAGTACTTC	36								CASSYFQPQETQYF		:::::::::0:-1:16:::::24:-2:42:::	TLML_1_	RNA
2144	CLONES_TRBTLML_1__FU12_TCR-JV_cDNA_24_GCTCGGTA_merged_170000.txt	2898	5	0.000137348	TGTGCCAGCAGTTACCGAGACAGGGGGACTGAAGCTTTCTTT	EEEEEEEEEEEEEEEEEEEEEEEEEEEEEEEEEEEEEEEEEE	TRBV6-5*00(305)	TRBD1*00(45)	TRBJ1-1*00(215)		519|534|556|0|15||75.0	14|23|36|18|27||45.0	25|40|68|27|42||75.0												TGTGCCAGCAGTTACCGAGACAGGGGGACTGAAGCTTTCTTT	36								CASSYRDRGTEAFF		:::::::::0:-2:15:18:-2:-1:27:27:-5:42:::	TLML_1_	RNA
2145	CLONES_TRBTLML_1__FU12_TCR-JV_cDNA_24_GCTCGGTA_merged_170000.txt	2899	5	0.000137348	TGTGCCAGCAGTTACGTTCAGGGGGCCTACGAGCAGTACTTC	EEEEEEEEEEEEEEEEEEEEEEEEEEEEEEEEEEEEEEEEEE	TRBV6-2*00(570),TRBV6-3*00(570)	TRBD1*00(35)	TRBJ2-7*00(218.6)		516|531|553|0|15||75.0;516|531|553|0|15||75.0	16|23|36|18|25||35.0	22|39|67|25|42||85.0												TGTGCCAGCAGTTACGTTCAGGGGGCCTACGAGCAGTACTTC	36								CASSYVQGAYEQYF		:::::::::0:-2:15:18:-4:-1:25:25:-2:42:::	TLML_1_	RNA
2146	CLONES_TRBTLML_1__FU12_TCR-JV_cDNA_24_GCTCGGTA_merged_170000.txt	2900	5	0.000137348	TGTGCCAGCAGTTACGCGGGTCGGAACACTGAAGCTTTCTTT	EEEEEEEEEEEEEEEEEEEEEEEEEEEEEEEEEEEEEEEEEE	TRBV6-6*00(520)	TRBD2*00(25)	TRBJ1-1*00(235)		516|531|553|0|15||75.0	23|28|48|15|20||25.0	21|40|68|23|42||95.0												TGTGCCAGCAGTTACGCGGGTCGGAACACTGAAGCTTTCTTT	36								CASSYAGRNTEAFF		:::::::::0:-2:15:15:-7:-4:20:23:-1:42:::	TLML_1_	RNA
2147	CLONES_TRBTLML_1__FU12_TCR-JV_cDNA_24_GCTCGGTA_merged_170000.txt	2901	5	0.000137348	TGTGCCAGCAGTTACGGAGGGGCTTTGACTGAAGCTTTCTTT	EEEEEEEEEEEEEEEEEEEEEEEEEEEEEEEEEEEEEEEEEE	TRBV6-5*00(600)	TRBD2*00(30)	TRBJ1-1*00(215)		519|534|556|0|15||75.0	26|32|48|15|21||30.0	25|40|68|27|42||75.0												TGTGCCAGCAGTTACGGAGGGGCTTTGACTGAAGCTTTCTTT	36								CASSYGGALTEAFF		:::::::::0:-2:15:15:-10:0:21:27:-5:42:::	TLML_1_	RNA
2148	CLONES_TRBTLML_1__FU12_TCR-JV_cDNA_24_GCTCGGTA_merged_170000.txt	2902	5	0.000137348	TGTGCCAGCAGTCTGTCTGTGAATAATCAGCCCCAGCATTTT	EEEEEEEEEEEEEEEEEEEEEEEEEEEEEEEEEEEEEEEEEE	TRBV2*00(710)	TRBD1*00(25)	TRBJ1-5*00(190)		518|530|555|0|12||60.0	5|10|36|12|17||25.0	24|42|70|24|42||90.0												TGTGCCAGCAGTCTGTCTGTGAATAATCAGCCCCAGCATTTT	36								CASSLSVNNQPQHF		:::::::::0:-5:12:12:7:-14:17:24:-4:42:::	TLML_1_	RNA
2149	CLONES_TRBTLML_1__FU12_TCR-JV_cDNA_24_GCTCGGTA_merged_170000.txt	2903	5	0.000137348	TGTGCCAGCAGTCCCGGGACACTCCAAGAGACCCAGTACTTC	EEEEEEEEEEEEEEEEEEEEEEEEEEEEEEEEEEEEEEEEEE	TRBV2*00(350.4)	TRBD1*00(45),TRBD2*00(40)	TRBJ2-5*00(235)		518|530|555|0|12||60.0	9|18|36|12|21||45.0;13|21|48|12|20||40.0	21|40|68|23|42||95.0												TGTGCCAGCAGTCCCGGGACACTCCAAGAGACCCAGTACTTC	36								CASSPGTLQETQYF		:::::::::0:-5:12:12:3:-6:21:23:-1:42:::	TLML_1_	RNA
2150	CLONES_TRBTLML_1__FU12_TCR-JV_cDNA_24_GCTCGGTA_merged_170000.txt	2904	5	0.000137348	TGTGCCAGCAGTCCATCCGGGACAGGGGGCAGGACGTTTTTT	EEEEEEEEEEEEEEEEEEEEEEEEEEEEEEEEEEEEEEEEEE	TRBV6-5*00(432)	TRBD1*00(70)	TRBJ1-4*00(175)		519|531|556|0|12||60.0	10|24|36|16|30||70.0	36|43|71|35|42||35.0												TGTGCCAGCAGTCCATCCGGGACAGGGGGCAGGACGTTTTTT	36								CASSPSGTGGRTFF		:::::::::0:-5:12:16:2:0:30:35:-16:42:::	TLML_1_	RNA
2151	CLONES_TRBTLML_1__FU12_TCR-JV_cDNA_24_GCTCGGTA_merged_170000.txt	2905	5	0.000137348	TGTGCCAGCAGTCGACTAAGCGGGAACTACGAGCAGTACTTC	EEEEEEEEEEEEEEEEEEEEEEEEEEEEEEEEEEEEEEEEEE	TRBV27*00(230)	TRBD2*00(35)	TRBJ2-7*00(220)		556|568|593|0|12||60.0	22|29|48|18|25||35.0	23|39|67|26|42||80.0												TGTGCCAGCAGTCGACTAAGCGGGAACTACGAGCAGTACTTC	36								CASSRLSGNYEQYF		:::::::::0:-5:12:18:-6:-3:25:26:-3:42:::	TLML_1_	RNA
2152	CLONES_TRBTLML_1__FU12_TCR-JV_cDNA_24_GCTCGGTA_merged_170000.txt	2906	5	0.000137348	TGTGCCAGCAGTCATACAGGGGATAGCGAGACCCAGTACTTC	EEEEEEEEEEEEEEEEEEEEEEEEEEEEEEEEEEEEEEEEEE	TRBV5-6*00(550)	TRBD1*00(35)	TRBJ2-5*00(215)		550|561|586|0|11||55.0	15|22|36|15|22||35.0	25|40|68|27|42||75.0												TGTGCCAGCAGTCATACAGGGGATAGCGAGACCCAGTACTTC	36								CASSHTGDSETQYF		:::::::::0:-5:11:15:-3:-2:22:27:-5:42:::	TLML_1_	RNA
2153	CLONES_TRBTLML_1__FU12_TCR-JV_cDNA_24_GCTCGGTA_merged_170000.txt	2907	5	0.000137348	TGTGCCAGCAGTCAGGACTTTTATAATTCACCCCTCCACTTT	EEEEEEEEEEEEEEEEEEEEEEEEEEEEEEEEEEEEEEEEEE	TRBV28*00(545)	TRBD2*00(25)	TRBJ1-6*00(229)		564|576|601|0|12||60.0	17|22|48|14|19||25.0	24|45|73|21|42||105.0												TGTGCCAGCAGTCAGGACTTTTATAATTCACCCCTCCACTTT	36								CASSQDFYNSPLHF		:::::::::0:-5:12:14:-1:-10:19:21:-4:42:::	TLML_1_	RNA
2154	CLONES_TRBTLML_1__FU12_TCR-JV_cDNA_24_GCTCGGTA_merged_170000.txt	2908	5	0.000137348	TGTGCCAGCAGTCAACCACAAGGGACAGATACGCAGTATTTT	EEEEEEEEEEEEEEEEEEEEEEEEEEEEEEEEEEEEEEEEEE	TRBV7-9*00(415)		TRBJ2-3*00(226.8)		556|567|593|0|11||55.0		23|41|69|24|42||90.0												TGTGCCAGCAGTCAACCACAAGGGACAGATACGCAGTATTTT	36								CASSQPQGTDTQYF		:::::::::0:-6:11:::::24:-3:42:::	TLML_1_	RNA
2155	CLONES_TRBTLML_1__FU12_TCR-JV_cDNA_24_GCTCGGTA_merged_170000.txt	2909	5	0.000137348	TGTGCCAGCAGTGCACGACTAGCGGGACATGAGCAGTTCTTC	EEEEEEEEEEEEEEEEEEEEEEEEEEEEEEEEEEEEEEEEEE	TRBV25-1*00(462.8)	TRBD2*00(55)	TRBJ2-1*00(210)		551|564|588|0|13||65.0	18|29|48|16|27||55.0	28|42|70|28|42||70.0												TGTGCCAGCAGTGCACGACTAGCGGGACATGAGCAGTTCTTC	36								CASSARLAGHEQFF		:::::::::0:-4:13:16:-2:-3:27:28:-8:42:::	TLML_1_	RNA
2156	CLONES_TRBTLML_1__FU12_TCR-JV_cDNA_24_GCTCGGTA_merged_170000.txt	2910	5	0.000137348	TGTGCCAGCAGTGGTTGGACGGTCTCCTACGAGCAGTACTTC	EEEEEEEEEEEEEEEEEEEEEEEEEEEEEEEEEEEEEEEEEE	TRBV2*00(325)		TRBJ2-7*00(235)		518|531|555|0|13||65.0		20|39|67|23|42||95.0												TGTGCCAGCAGTGGTTGGACGGTCTCCTACGAGCAGTACTTC	36								CASSGWTVSYEQYF		:::::::::0:-4:13:::::23:0:42:::	TLML_1_	RNA
2157	CLONES_TRBTLML_1__FU12_TCR-JV_cDNA_24_GCTCGGTA_merged_170000.txt	2911	5	0.000137348	TGTGCCAGCAGTGGGCCAGGGGGGCAATATGGCTACACCTTC	EEEEEEEEEEEEEEEEEEEEEEEEEEEEEEEEEEEEEEEEEE	TRBV27*00(760)	TRBD1*00(39)	TRBJ1-2*00(215)		556|568|593|0|12||60.0	12|23|36|12|23|SA15C|39.0	25|40|68|27|42||75.0												TGTGCCAGCAGTGGGCCAGGGGGGCAATATGGCTACACCTTC	36								CASSGPGGQYGYTF		:::::::::0:-5:12:12:0:-1:23:27:-5:42:::	TLML_1_	RNA
2158	CLONES_TRBTLML_1__FU12_TCR-JV_cDNA_24_GCTCGGTA_merged_170000.txt	2912	5	0.000137348	TGTGCCAGCAGTGATGAAGGTTTATGGGAGACCCAGTACTTC	EEEEEEEEEEEEEEEEEEEEEEEEEEEEEEEEEEEEEEEEEE	TRBV6-1*00(926.8)		TRBJ2-5*00(215)		516|530|553|0|14||70.0		25|40|68|27|42||75.0												TGTGCCAGCAGTGATGAAGGTTTATGGGAGACCCAGTACTTC	36								CASSDEGLWETQYF		:::::::::0:-3:14:::::27:-5:42:::	TLML_1_	RNA
2159	CLONES_TRBTLML_1__FU12_TCR-JV_cDNA_24_GCTCGGTA_merged_170000.txt	2913	5	0.000137348	TGTGCCAGCAGTGACCCGGCTGGCCCAGATACGCAGTATTTT	EEEEEEEEEEEEEEEEEEEEEEEEEEEEEEEEEEEEEEEEEE	TRBV25-1*00(550)		TRBJ2-3*00(228)		551|565|588|0|14||70.0		17|41|69|18|42|SA20GSA23C|88.0												TGTGCCAGCAGTGACCCGGCTGGCCCAGATACGCAGTATTTT	36								CASSDPAGPDTQYF		:::::::::0:-3:14:::::18:3:42:::	TLML_1_	RNA
2160	CLONES_TRBTLML_1__FU12_TCR-JV_cDNA_24_GCTCGGTA_merged_170000.txt	2914	5	0.000137348	TGTGCCAGCAGTGAACCCGGACAGGTCAGCACGCAGTATTTT	EEEEEEEEEEEEEEEEEEEEEEEEEEEEEEEEEEEEEEEEEE	TRBV2*00(340)	TRBD1*00(35)	TRBJ2-3*00(188)		518|533|555|0|15||75.0	13|20|36|18|25||35.0	29|41|69|30|42||60.0												TGTGCCAGCAGTGAACCCGGACAGGTCAGCACGCAGTATTTT	36								CASSEPGQVSTQYF		:::::::::0:-2:15:18:-1:-4:25:30:-9:42:::	TLML_1_	RNA
2161	CLONES_TRBTLML_1__FU12_TCR-JV_cDNA_24_GCTCGGTA_merged_170000.txt	2915	5	0.000137348	TGTGCCAGCAGTGAAGCTCGGGGCGGGGAGACCCAGTACTTC	EEEEEEEEEEEEEEEEEEEEEEEEEEEEEEEEEEEEEEEEEE	TRBV2*00(180)	TRBD1*00(30)	TRBJ2-5*00(215)		518|535|555|0|17||85.0	19|25|36|19|25||30.0	25|40|68|27|42||75.0												TGTGCCAGCAGTGAAGCTCGGGGCGGGGAGACCCAGTACTTC	36								CASSEARGGETQYF		:::::::::0:0:17:19:-7:1:25:27:-5:42:::	TLML_1_	RNA
2162	CLONES_TRBTLML_1__FU12_TCR-JV_cDNA_24_GCTCGGTA_merged_170000.txt	2916	5	0.000137348	TGTGCCAGCAGTGAAGCGCTTCTGGCCGGGGAGCTGTTTTTT	EEEEEEEEEEEEEEEEEEEEEEEEEEEEEEEEEEEEEEEEEE	TRBV2*00(361.8)		TRBJ2-2*00(221.8)		518|540|555|0|22||110.0		26|43|71|25|42||85.0												TGTGCCAGCAGTGAAGCGCTTCTGGCCGGGGAGCTGTTTTTT	36								CASSEALLAGELFF		:::::::::0:5:22:::::25:-6:42:::	TLML_1_	RNA
2163	CLONES_TRBTLML_1__FU12_TCR-JV_cDNA_24_GCTCGGTA_merged_170000.txt	2917	5	0.000137348	TGTGCCAGCAGTACGACAGGATGGGATGACGAGCAGTACTTC	EEEEEEEEEEEEEEEEEEEEEEEEEEEEEEEEEEEEEEEEEE	TRBV6-5*00(229)	TRBD1*00(30)	TRBJ2-7*00(210)		519|531|556|0|12||60.0	14|20|36|14|20||30.0	25|39|67|28|42||70.0												TGTGCCAGCAGTACGACAGGATGGGATGACGAGCAGTACTTC	36								CASSTTGWDDEQYF		:::::::::0:-5:12:14:-2:-4:20:28:-5:42:::	TLML_1_	RNA
2164	CLONES_TRBTLML_1__FU12_TCR-JV_cDNA_24_GCTCGGTA_merged_170000.txt	2918	5	0.000137348	TGTGCCAGCAGCTTTGGGACAGGGCTCTATGGCTACACCTTC	EEEEEEEEEEEEEEEEEEEEEEEEEEEEEEEEEEEEEEEEEE	TRBV11-1*00(289.8),TRBV11-3*00(273.8)	TRBD1*00(45)	TRBJ1-2*00(216.8)		531|545|568|0|14||70.0;521|535|558|0|14||70.0	12|21|36|15|24||45.0	24|40|68|26|42||80.0												TGTGCCAGCAGCTTTGGGACAGGGCTCTATGGCTACACCTTC	36								CASSFGTGLYGYTF		:::::::::0:-3:14:15:0:-3:24:26:-4:42:::	TLML_1_	RNA
2165	CLONES_TRBTLML_1__FU12_TCR-JV_cDNA_24_GCTCGGTA_merged_170000.txt	2919	5	0.000137348	TGTGCCAGCAGCTTTACCGGGACCCACAATGAGCAGTTCTTC	EEEEEEEEEEEEEEEEEEEEEEEEEEEEEEEEEEEEEEEEEE	TRBV7-9*00(325)	TRBD1*00(35),TRBD2*00(35)	TRBJ2-1*00(225)		556|570|593|0|14||70.0	10|17|36|16|23||35.0;14|21|48|16|23||35.0	25|42|70|25|42||85.0												TGTGCCAGCAGCTTTACCGGGACCCACAATGAGCAGTTCTTC	36								CASSFTGTHNEQFF		:::::::::0:-3:14:16:2:-7:23:25:-5:42:::	TLML_1_	RNA
2166	CLONES_TRBTLML_1__FU12_TCR-JV_cDNA_24_GCTCGGTA_merged_170000.txt	2920	5	0.000137348	TGTGCCAGCAGCTTGGTACGCAGGGAGAACGAGCAGTACTTC	EEEEEEEEEEEEEEEEEEEEEEEEEEEEEEEEEEEEEEEEEE	TRBV5-6*00(168.6),TRBV5-7*00(168.6),TRBV5-5*00(152.6)	TRBD1*00(25),TRBD2*00(25)	TRBJ2-7*00(210)		550|566|586|0|16||80.0;551|567|587|0|16||80.0;549|565|585|0|16||80.0	16|21|36|20|25||25.0;25|30|48|22|27||25.0	25|39|67|28|42||70.0												TGTGCCAGCAGCTTGGTACGCAGGGAGAACGAGCAGTACTTC	36								CASSLVRRENEQYF		:::::::::0:0:16:20:-4:-3:25:28:-5:42:::	TLML_1_	RNA
2167	CLONES_TRBTLML_1__FU12_TCR-JV_cDNA_24_GCTCGGTA_merged_170000.txt	2921	5	0.000137348	TGTGCCAGCAGCTTGGCGACAGGGGGCGTAGGCTACACCTTC	EEEEEEEEEEEEEEEEEEEEEEEEEEEEEEEEEEEEEEEEEE	TRBV7-8*00(701)	TRBD1*00(50)	TRBJ1-2*00(200)		567|585|604|0|18|SA581G|74.0	15|25|36|18|28||50.0	28|40|68|30|42||60.0												TGTGCCAGCAGCTTGGCGACAGGGGGCGTAGGCTACACCTTC	36								CASSLATGGVGYTF		:::::::::0:1:18:18:-3:1:28:30:-8:42:::	TLML_1_	RNA
2168	CLONES_TRBTLML_1__FU12_TCR-JV_cDNA_24_GCTCGGTA_merged_170000.txt	2922	5	0.000137348	TGTGCCAGCAGCTTGACCGACAGGGAAGTGGAAGCTTTCTTT	EEEEEEEEEEEEEEEEEEEEEEEEEEEEEEEEEEEEEEEEEE	TRBV5-6*00(505),TRBV5-7*00(473)	TRBD1*00(35)	TRBJ1-1*00(200)		550|565|586|0|15||75.0;551|566|587|0|15||75.0	14|21|36|18|25||35.0	28|40|68|30|42||60.0												TGTGCCAGCAGCTTGACCGACAGGGAAGTGGAAGCTTTCTTT	36								CASSLTDREVEAFF		:::::::::0:-1:15:18:-2:-3:25:30:-8:42:::	TLML_1_	RNA
2169	CLONES_TRBTLML_1__FU12_TCR-JV_cDNA_24_GCTCGGTA_merged_170000.txt	2923	5	0.000137348	TGTGCCAGCAGCTTATCAGGAAGTCAAGAGACCCAGTACTTC	EEEEEEEEEEEEEEEEEEEEEEEEEEEEEEEEEEEEEEEEEE	TRBV7-9*00(245)		TRBJ2-5*00(230)		556|571|593|0|15||75.0		22|40|68|24|42||90.0												TGTGCCAGCAGCTTATCAGGAAGTCAAGAGACCCAGTACTTC	36								CASSLSGSQETQYF		:::::::::0:-2:15:::::24:-2:42:::	TLML_1_	RNA
2170	CLONES_TRBTLML_1__FU12_TCR-JV_cDNA_24_GCTCGGTA_merged_170000.txt	2924	5	0.000137348	TGTGCCAGCAGCTTATCAGAATCTCAACAGACCCAGTACTTC	EEEEEEEEEEEEEEEEEEEEEEEEEEEEEEEEEEEEEEEEEE	TRBV7-7*00(340),TRBV7-6*00(311.2)		TRBJ2-5*00(210)		585|600|622|0|15||75.0;576|591|613|0|15||75.0		22|40|68|24|42|SG25C|74.0												TGTGCCAGCAGCTTATCAGAATCTCAACAGACCCAGTACTTC	36								CASSLSESQQTQYF		:::::::::0:-2:15:::::24:-2:42:::	TLML_1_	RNA
2171	CLONES_TRBTLML_1__FU12_TCR-JV_cDNA_24_GCTCGGTA_merged_170000.txt	2925	5	0.000137348	TGTGCCAGCAGCTTAGTCCGTCGCGGTCAGCCCCAGCATTTT	EEEEEEEEEEEEEEEEEEEEEEEEEEEEEEEEEEEEEEEEEE	TRBV7-6*00(103)		TRBJ1-5*00(220)		576|592|613|0|16||80.0		26|42|70|26|42||80.0												TGTGCCAGCAGCTTAGTCCGTCGCGGTCAGCCCCAGCATTTT	36								CASSLVRRGQPQHF		:::::::::0:-1:16:::::26:-6:42:::	TLML_1_	RNA
2172	CLONES_TRBTLML_1__FU12_TCR-JV_cDNA_24_GCTCGGTA_merged_170000.txt	2926	5	0.000137348	TGTGCCAGCAGCTTAGTCACACCCACAGATACGCAGTATTTT	EEEEEEEEEEEEEEEEEEEEEEEEEEEEEEEEEEEEEEEEEE	TRBV7-9*00(781.8)		TRBJ2-3*00(235)		556|572|593|0|16||80.0		22|41|69|23|42||95.0												TGTGCCAGCAGCTTAGTCACACCCACAGATACGCAGTATTTT	36								CASSLVTPTDTQYF		:::::::::0:-1:16:::::23:-2:42:::	TLML_1_	RNA
2173	CLONES_TRBTLML_1__FU12_TCR-JV_cDNA_24_GCTCGGTA_merged_170000.txt	2927	5	0.000137348	TGTGCCAGCAGCTTAGTCAGGGTTAGTGACGAGCAGTACTTC	EEEEEEEEEEEEEEEEEEEEEEEEEEEEEEEEEEEEEEEEEE	TRBV7-9*00(614.8)	TRBD1*00(25)	TRBJ2-7*00(210)		556|572|593|0|16||80.0	16|21|36|17|22||25.0	25|39|67|28|42||70.0												TGTGCCAGCAGCTTAGTCAGGGTTAGTGACGAGCAGTACTTC	36								CASSLVRVSDEQYF		:::::::::0:-1:16:17:-4:-3:22:28:-5:42:::	TLML_1_	RNA
2174	CLONES_TRBTLML_1__FU12_TCR-JV_cDNA_24_GCTCGGTA_merged_170000.txt	2928	5	0.000137348	TGTGCCAGCAGCTTAGCGTCCGGGGCGTCGCCCCTCCACTTT	EEEEEEEEEEEEEEEEEEEEEEEEEEEEEEEEEEEEEEEEEE	TRBV7-6*00(310),TRBV7-7*00(278)	TRBD1*00(30)	TRBJ1-6*00(184)		576|594|613|0|18||90.0;585|603|622|0|18||90.0	19|25|36|21|27||30.0	33|45|73|30|42||60.0												TGTGCCAGCAGCTTAGCGTCCGGGGCGTCGCCCCTCCACTTT	36								CASSLASGASPLHF		:::::::::0:1:18:21:-7:1:27:30:-13:42:::	TLML_1_	RNA
2175	CLONES_TRBTLML_1__FU12_TCR-JV_cDNA_24_GCTCGGTA_merged_170000.txt	2929	5	0.000137348	TGTGCCAGCAGCTTAGACCCTTACACCGGGGAGCTGTTTTTT	EEEEEEEEEEEEEEEEEEEEEEEEEEEEEEEEEEEEEEEEEE	TRBV7-6*00(150),TRBV11-1*00(134)		TRBJ2-2*00(240)		576|592|613|0|16||80.0;531|547|568|0|16||80.0		23|43|71|22|42||100.0												TGTGCCAGCAGCTTAGACCCTTACACCGGGGAGCTGTTTTTT	36								CASSLDPYTGELFF		:::::::::0:-1:16:::::22:-3:42:::	TLML_1_	RNA
2176	CLONES_TRBTLML_1__FU12_TCR-JV_cDNA_24_GCTCGGTA_merged_170000.txt	2930	5	0.000137348	TGTGCCAGCAGCTTAGACGTCACAGACCTTGGGGCTTTCTTT	EEEEEEEEEEEEEEEEEEEEEEEEEEEEEEEEEEEEEEEEEE	TRBV7-9*00(660)		TRBJ1-1*00(185)		556|572|593|0|16||80.0		31|40|68|33|42||45.0												TGTGCCAGCAGCTTAGACGTCACAGACCTTGGGGCTTTCTTT	36								CASSLDVTDLGAFF		:::::::::0:-1:16:::::33:-11:42:::	TLML_1_	RNA
2177	CLONES_TRBTLML_1__FU12_TCR-JV_cDNA_24_GCTCGGTA_merged_170000.txt	2931	5	0.000137348	TGTGCCAGCAGCTCCTCGTTCCAATCCTACGAGCAGTACTTC	EEEEEEEEEEEEEEEEEEEEEEEEEEEEEEEEEEEEEEEEEE	TRBV11-1*00(250),TRBV11-3*00(234)		TRBJ2-7*00(226.8)		531|544|568|0|13||65.0;521|534|558|0|13||65.0		21|39|67|24|42||90.0												TGTGCCAGCAGCTCCTCGTTCCAATCCTACGAGCAGTACTTC	36								CASSSSFQSYEQYF		:::::::::0:-4:13:::::24:-1:42:::	TLML_1_	RNA
2178	CLONES_TRBTLML_1__FU12_TCR-JV_cDNA_24_GCTCGGTA_merged_170000.txt	2932	5	0.000137348	TGTGCCAGCAGCTCGACGGGGCCGATTCAGCCCCAGCATTTT	EEEEEEEEEEEEEEEEEEEEEEEEEEEEEEEEEEEEEEEEEE	TRBV7-9*00(260),TRBV7-6*00(228)	TRBD1*00(25),TRBD2*00(25)	TRBJ1-5*00(220)		556|569|593|0|13||65.0;576|589|613|0|13||65.0	19|24|36|17|22||25.0;29|34|48|18|23||25.0	26|42|70|26|42||80.0												TGTGCCAGCAGCTCGACGGGGCCGATTCAGCCCCAGCATTTT	36								CASSSTGPIQPQHF		:::::::::0:-4:13:17:-7:0:22:26:-6:42:::	TLML_1_	RNA
2179	CLONES_TRBTLML_1__FU12_TCR-JV_cDNA_24_GCTCGGTA_merged_170000.txt	2933	5	0.000137348	TGTGCCAGCAGCTCAGGACAGGGTCTAGATACGCAGTATTTT	EEEEEEEEEEEEEEEEEEEEEEEEEEEEEEEEEEEEEEEEEE	TRBV7-9*00(295)	TRBD1*00(40)	TRBJ2-3*00(220)		556|569|593|0|13||65.0	13|21|36|15|23||40.0	25|41|69|26|42||80.0												TGTGCCAGCAGCTCAGGACAGGGTCTAGATACGCAGTATTTT	36								CASSSGQGLDTQYF		:::::::::0:-4:13:15:-1:-3:23:26:-5:42:::	TLML_1_	RNA
2180	CLONES_TRBTLML_1__FU12_TCR-JV_cDNA_24_GCTCGGTA_merged_170000.txt	2934	5	0.000137348	TGTGCCAGCAGCTGGGGACAGGGCCGGCAGCCCCAGCATTTT	EEEEEEEEEEEEEEEEEEEEEEEEEEEEEEEEEEEEEEEEEE	TRBV7-9*00(315)	TRBD1*00(45)	TRBJ1-5*00(215)		556|569|593|0|13||65.0	12|21|36|14|23||45.0	27|42|70|27|42||75.0												TGTGCCAGCAGCTGGGGACAGGGCCGGCAGCCCCAGCATTTT	36								CASSWGQGRQPQHF		:::::::::0:-4:13:14:0:-3:23:27:-7:42:::	TLML_1_	RNA
2181	CLONES_TRBTLML_1__FU12_TCR-JV_cDNA_24_GCTCGGTA_merged_170000.txt	2935	5	0.000137348	TGTGCCAGCAGCTATAGCGGGGAGACCAATGAGCAGTTCTTC	EEEEEEEEEEEEEEEEEEEEEEEEEEEEEEEEEEEEEEEEEE	TRBV7-8*00(759)	TRBD2*00(25)	TRBJ2-1*00(220)		567|585|604|0|19|I580A|69.0	25|30|48|19|24||25.0	26|42|70|26|42||80.0												TGTGCCAGCAGCTATAGCGGGGAGACCAATGAGCAGTTCTTC	36								CASSYSGETNEQFF		:::::::::0:1:19:19:-9:-2:24:26:-6:42:::	TLML_1_	RNA
2182	CLONES_TRBTLML_1__FU12_TCR-JV_cDNA_24_GCTCGGTA_merged_170000.txt	2936	5	0.000137348	TGTGCCAGCAGCTACAGACACCTCGCCTACGAGCAGTACTTC	EEEEEEEEEEEEEEEEEEEEEEEEEEEEEEEEEEEEEEEEEE	TRBV5-6*00(560),TRBV5-7*00(512)		TRBJ2-7*00(225)		550|563|586|0|13||65.0;551|564|587|0|13||65.0		22|39|67|25|42||85.0												TGTGCCAGCAGCTACAGACACCTCGCCTACGAGCAGTACTTC	36								CASSYRHLAYEQYF		:::::::::0:-3:13:::::25:-2:42:::	TLML_1_	RNA
2183	CLONES_TRBTLML_1__FU12_TCR-JV_cDNA_24_GCTCGGTA_merged_170000.txt	2937	5	0.000137348	TGTGCCAGCAGCCTGGGACAACCTCTCCTGGGGGCTTTCTTT	EEEEEEEEEEEEEEEEEEEEEEEEEEEEEEEEEEEEEEEEEE	TRBV7-9*00(595)	TRBD1*00(30)	TRBJ1-1*00(185)		556|568|593|0|12||60.0	12|18|36|14|20||30.0	31|40|68|33|42||45.0												TGTGCCAGCAGCCTGGGACAACCTCTCCTGGGGGCTTTCTTT	36								CASSLGQPLLGAFF		:::::::::0:-5:12:14:0:-6:20:33:-11:42:::	TLML_1_	RNA
2184	CLONES_TRBTLML_1__FU12_TCR-JV_cDNA_24_GCTCGGTA_merged_170000.txt	2938	5	0.000137348	TGTGCCAGCAGCCTAGGACTACCTCCCTACGAGCAGTACTTC	EEEEEEEEEEEEEEEEEEEEEEEEEEEEEEEEEEEEEEEEEE	TRBV14*00(300)	TRBD2*00(30)	TRBJ2-7*00(225)		516|529|553|0|13||65.0	17|23|48|15|21||30.0	22|39|67|25|42||85.0												TGTGCCAGCAGCCTAGGACTACCTCCCTACGAGCAGTACTTC	36								CASSLGLPPYEQYF		:::::::::0:-4:13:15:-1:-9:21:25:-2:42:::	TLML_1_	RNA
2185	CLONES_TRBTLML_1__FU12_TCR-JV_cDNA_24_GCTCGGTA_merged_170000.txt	2939	5	0.000137348	TGTGCCAGCAGCCTAGACGGCTCGGGCGGGGAGCTGTTTTTT	EEEEEEEEEEEEEEEEEEEEEEEEEEEEEEEEEEEEEEEEEE	TRBV14*00(281.4)		TRBJ2-2*00(220)		516|533|553|0|17|SA529T|69.0		27|43|71|26|42||80.0												TGTGCCAGCAGCCTAGACGGCTCGGGCGGGGAGCTGTTTTTT	36								CASSLDGSGGELFF		:::::::::0:0:17:::::26:-7:42:::	TLML_1_	RNA
2186	CLONES_TRBTLML_1__FU12_TCR-JV_cDNA_24_GCTCGGTA_merged_170000.txt	2940	5	0.000137348	TGTGCCAGCAGCCCCGGGGCGGGAGTGAGTGAGCAGTTCTTC	EEEEEEEEEEEEEEEEEEEEEEEEEEEEEEEEEEEEEEEEEE	TRBV7-1*00(105),TRBV7-2*00(105),TRBV7-3*00(105),TRBV7-4*00(105),TRBV7-8*00(105)	TRBD2*00(35),TRBD1*00(30)	TRBJ2-1*00(205)		572|584|609|0|12||60.0;580|592|617|0|12||60.0;540|552|577|0|12||60.0;545|557|582|0|12||60.0;567|579|604|0|12||60.0	23|30|48|18|25||35.0;9|15|36|12|18||30.0	29|42|70|29|42||65.0												TGTGCCAGCAGCCCCGGGGCGGGAGTGAGTGAGCAGTTCTTC	36								CASSPGAGVSEQFF		:::::::::0:-5:12:18:-7:-2:25:29:-9:42:::	TLML_1_	RNA
2187	CLONES_TRBTLML_1__FU12_TCR-JV_cDNA_24_GCTCGGTA_merged_170000.txt	2941	5	0.000137348	TGTGCCAGCAGCCCGCTTGGGGGCACAGATACGCAGTATTTT	EEEEEEEEEEEEEEEEEEEEEEEEEEEEEEEEEEEEEEEEEE	TRBV7-3*00(575)	TRBD2*00(25)	TRBJ2-3*00(210)		540|552|577|0|12||60.0	5|10|48|12|17||25.0	21|41|69|22|42||100.0												TGTGCCAGCAGCCCGCTTGGGGGCACAGATACGCAGTATTTT	36								CASSPLGGTDTQYF		:::::::::0:-5:12:12:11:-22:17:22:-1:42:::	TLML_1_	RNA
2188	CLONES_TRBTLML_1__FU12_TCR-JV_cDNA_24_GCTCGGTA_merged_170000.txt	2942	5	0.000137348	TGTGCCAGCAGCCCGGGACCTTTGAACACTGAAGCTTTCTTT	EEEEEEEEEEEEEEEEEEEEEEEEEEEEEEEEEEEEEEEEEE	TRBV7-3*00(374)	TRBD1*00(35),TRBD2*00(35)	TRBJ1-1*00(240)		540|552|577|0|12||60.0	10|17|36|12|19||35.0;14|21|48|12|19||35.0	20|40|68|22|42||100.0												TGTGCCAGCAGCCCGGGACCTTTGAACACTGAAGCTTTCTTT	36								CASSPGPLNTEAFF		:::::::::0:-5:12:12:2:-7:19:22:0:42:::	TLML_1_	RNA
2189	CLONES_TRBTLML_1__FU12_TCR-JV_cDNA_24_GCTCGGTA_merged_170000.txt	2943	5	0.000137348	TGTGCCAGCAGCCAACGGCCGCAGGGCTATGGCTACACCTTC	EEEEEEEEEEEEEEEEEEEEEEEEEEEEEEEEEEEEEEEEEE	TRBV7-9*00(515)	TRBD1*00(25)	TRBJ1-2*00(220)		556|568|593|0|12||60.0	16|21|36|21|26||25.0	24|40|68|26|42||80.0												TGTGCCAGCAGCCAACGGCCGCAGGGCTATGGCTACACCTTC	36								CASSQRPQGYGYTF		:::::::::0:-5:12:21:-4:-3:26:26:-4:42:::	TLML_1_	RNA
2190	CLONES_TRBTLML_1__FU12_TCR-JV_cDNA_24_GCTCGGTA_merged_170000.txt	2944	5	0.000137348	TGTGCCAGCAGCCAAGATTTGGACACAGATACGCAGTATTTT	EEEEEEEEEEEEAEEEEEEEEEEEEEEEEEEEEEEEEEEEEE	TRBV3-1*00(661.8)		TRBJ2-3*00(235)		543|561|580|0|18||90.0		22|41|69|23|42||95.0												TGTGCCAGCAGCCAAGATTTGGACACAGATACGCAGTATTTT	32								CASSQDLDTDTQYF		:::::::::0:1:18:::::23:-2:42:::	TLML_1_	RNA
2191	CLONES_TRBTLML_1__FU12_TCR-JV_cDNA_24_GCTCGGTA_merged_170000.txt	2945	5	0.000137348	TGTGCCAGCAGCGTTTACCCGTCCACAGATACGCAGTATTTT	EEEEEEEEEEEEEEEEEEEEEEEEEEEEEEEEEEEEEEEEEE	TRBV27*00(160)		TRBJ2-3*00(235)		556|567|593|0|11||55.0		22|41|69|23|42||95.0												TGTGCCAGCAGCGTTTACCCGTCCACAGATACGCAGTATTTT	36								CASSVYPSTDTQYF		:::::::::0:-6:11:::::23:-2:42:::	TLML_1_	RNA
2192	CLONES_TRBTLML_1__FU12_TCR-JV_cDNA_24_GCTCGGTA_merged_170000.txt	2946	5	0.000137348	TGTGCCAGCAGCGTAGTCTCCCGTTCCGGGGAGCTGTTTTTT	EEEEEEEEEEEEEEEEEEEEEEEEEEEEEEEEEEEEEEEEEE	TRBV9*00(190)	TRBD2*00(30)	TRBJ2-2*00(225)		559|575|595|0|16||80.0	2|8|48|17|23||30.0	26|43|71|25|42||85.0												TGTGCCAGCAGCGTAGTCTCCCGTTCCGGGGAGCTGTTTTTT	36								CASSVVSRSGELFF		:::::::::0:0:16:17:14:-24:23:25:-6:42:::	TLML_1_	RNA
2193	CLONES_TRBTLML_1__FU12_TCR-JV_cDNA_24_GCTCGGTA_merged_170000.txt	2947	5	0.000137348	TGTGCCAGCAGCGTAGATGTTGGAGGAAACGAGCAGTACTTC	EEEEEEEEEEEEEEEEEEEEEEEEEEEEEEEEEEEEEEEEEE	TRBV9*00(573)	TRBD2*00(25)	TRBJ2-7*00(147)		559|575|595|0|16||80.0	26|31|48|21|26||25.0	25|39|67|28|42||70.0												TGTGCCAGCAGCGTAGATGTTGGAGGAAACGAGCAGTACTTC	36								CASSVDVGGNEQYF		:::::::::0:0:16:21:-10:-1:26:28:-5:42:::	TLML_1_	RNA
2194	CLONES_TRBTLML_1__FU12_TCR-JV_cDNA_24_GCTCGGTA_merged_170000.txt	2948	5	0.000137348	TGTGCCAGCAGCGCCGGGACAGGGGCCTACGAGCAGTACTTC	EEEEEEEEEEEEEEEEEEEEEEEEEEEEEEEEEEEEEEEEEE	TRBV27*00(516.8)	TRBD1*00(60)	TRBJ2-7*00(225)		556|567|593|0|11||55.0	10|22|36|13|25||60.0	22|39|67|25|42||85.0												TGTGCCAGCAGCGCCGGGACAGGGGCCTACGAGCAGTACTTC	36								CASSAGTGAYEQYF		:::::::::0:-6:11:13:2:-2:25:25:-2:42:::	TLML_1_	RNA
2195	CLONES_TRBTLML_1__FU12_TCR-JV_cDNA_24_GCTCGGTA_merged_170000.txt	2949	5	0.000137348	TGTGCCAGCAGCGAACAGGGGGTCACCGGGGAGCTGTTTTTT	EEEEEEEEEEEEEEEEEEEEEEEEEEEEEEEEEEEEEEEEEE	TRBV7-3*00(420)	TRBD1*00(40)	TRBJ2-2*00(235)		540|552|577|0|12||60.0	15|23|36|14|22||40.0	24|43|71|23|42||95.0												TGTGCCAGCAGCGAACAGGGGGTCACCGGGGAGCTGTTTTTT	36								CASSEQGVTGELFF		:::::::::0:-5:12:14:-3:-1:22:23:-4:42:::	TLML_1_	RNA
2196	CLONES_TRBTLML_1__FU12_TCR-JV_cDNA_24_GCTCGGTA_merged_170000.txt	2950	5	0.000137348	TGTGCCAGCAGGTTTCGGGAGTACTCAGATACGCAGTATTTT	EEEEEEEEEEEEEEEEEEEEEEEEEEEEEEEEEEEEEEEEEE	TRBV27*00(420.2)	TRBD2*00(30)	TRBJ2-3*00(91.8)		556|567|593|0|11||55.0	24|30|48|15|21||30.0	24|41|69|25|42||85.0												TGTGCCAGCAGGTTTCGGGAGTACTCAGATACGCAGTATTTT	36								CASRFREYSDTQYF		:::::::::0:-6:11:15:-8:-2:21:25:-4:42:::	TLML_1_	RNA
2197	CLONES_TRBTLML_1__FU12_TCR-JV_cDNA_24_GCTCGGTA_merged_170000.txt	2951	5	0.000137348	TGTGCCAGCAGGCGACAGGGGAGGGACTATGGCTACACCTTC	EEEEEEEEEEEEEEEEEEEEEEEEEEEEEEEEEEEEEEEEEE	TRBV5-6*00(1111.8)	TRBD1*00(40),TRBD2*00(35)	TRBJ1-2*00(125)		550|561|586|0|11||55.0	14|22|36|13|21||40.0;25|32|48|18|25||35.0	23|40|68|25|42||85.0												TGTGCCAGCAGGCGACAGGGGAGGGACTATGGCTACACCTTC	36								CASRRQGRDYGYTF		:::::::::0:-5:11:13:-2:-2:21:25:-3:42:::	TLML_1_	RNA
2198	CLONES_TRBTLML_1__FU12_TCR-JV_cDNA_24_GCTCGGTA_merged_170000.txt	2952	5	0.000137348	TGTGCCAGCAGACCAAGTAAAAGCACAGATACGCAGTATTTT	EEEEEEEEEEEEEEEEEEEEEEEEEEEEEEEEEEEEEEEEEE	TRBV28*00(293)		TRBJ2-3*00(187)		564|575|601|0|11||55.0		20|41|69|21|42||105.0												TGTGCCAGCAGACCAAGTAAAAGCACAGATACGCAGTATTTT	36								CASRPSKSTDTQYF		:::::::::0:-6:11:::::21:0:42:::	TLML_1_	RNA
2199	CLONES_TRBTLML_1__FU12_TCR-JV_cDNA_24_GCTCGGTA_merged_170000.txt	2953	5	0.000137348	TGTGCCAGCAGAGCCGGGACAGGGAATCAGCCCCGGCATTTT	EEEEEEEEEEEEEEEEEEEEEEEEEEEEEEEEEEEEEEEEEE	TRBV12-3*00(686),TRBV12-4*00(686)	TRBD1*00(55)	TRBJ1-5*00(214)		530|541|567|0|11||55.0;530|541|567|0|11||55.0	10|21|36|13|24||55.0	24|42|70|24|42|SA34G|74.0												TGTGCCAGCAGAGCCGGGACAGGGAATCAGCCCCGGCATTTT	36								CASRAGTGNQPRHF		:::::::::0:-6:11:13:2:-3:24:24:-4:42:::	TLML_1_	RNA
2200	CLONES_TRBTLML_1__FU12_TCR-JV_cDNA_24_GCTCGGTA_merged_170000.txt	2954	5	0.000137348	TGTGCCAGCAGAGGGACAGGGTATGACACTGAAGCTTTCTTT	EEEEEEEEEEEEEEEEEEEEEEEEEEEEEEEEEEEEEEEEEE	TRBV28*00(145)	TRBD1*00(45)	TRBJ1-1*00(225)		564|575|601|0|11||55.0	12|21|36|12|21||45.0	23|40|68|25|42||85.0												TGTGCCAGCAGAGGGACAGGGTATGACACTGAAGCTTTCTTT	36								CASRGTGYDTEAFF		:::::::::0:-6:11:12:0:-3:21:25:-3:42:::	TLML_1_	RNA
2201	CLONES_TRBTLML_1__FU12_TCR-JV_cDNA_24_GCTCGGTA_merged_170000.txt	2955	5	0.000137348	TGTGCCAGCAGAAACCTCCTATTGAGCGGGGAAGCTTTCTTT	EEEEEEEEEEEEEEEEEEEEEEEEEEEEEEEEEEEEEEEEEE	TRBV28*00(500)	TRBD2*00(30)	TRBJ1-1*00(200)		564|575|601|0|11||55.0	22|28|48|24|30||30.0	28|40|68|30|42||60.0												TGTGCCAGCAGAAACCTCCTATTGAGCGGGGAAGCTTTCTTT	36								CASRNLLLSGEAFF		:::::::::0:-6:11:24:-6:-4:30:30:-8:42:::	TLML_1_	RNA
2202	CLONES_TRBTLML_1__FU12_TCR-JV_cDNA_24_GCTCGGTA_merged_170000.txt	2970	5	0.000137348	TGCGCCAGCACGGAGACTAGCGACTCCTACGAGCAGTACTTC	EEEEEEEEEEEEEEEEEEEEEEEEEEEEEEEEEEEEEEEEEE	TRBV5-1*00(541.8)	TRBD2*00(40)	TRBJ2-7*00(235)		554|564|590|0|10||50.0	18|26|48|14|22||40.0	20|39|67|23|42||95.0												TGCGCCAGCACGGAGACTAGCGACTCCTACGAGCAGTACTTC	36								CASTETSDSYEQYF		:::::::::0:-6:10:14:-2:-6:22:23:0:42:::	TLML_1_	RNA
2203	CLONES_TRBTLML_1__FU12_TCR-JV_cDNA_24_GCTCGGTA_merged_170000.txt	2971	5	0.000137348	TGCGCCAGCAGTCCTCGCCAGCCCTCCTACGAGCAGTACTTC	EEEEEEEEEEEEEEEEEEEEEEEEEEEEEEEEEEEEEEEEEE	TRBV23-1*00(520)		TRBJ2-7*00(235)		580|593|617|0|13||65.0		20|39|67|23|42||95.0												TGCGCCAGCAGTCCTCGCCAGCCCTCCTACGAGCAGTACTTC	36								CASSPRQPSYEQYF		:::::::::0:-4:13:::::23:0:42:::	TLML_1_	RNA
2204	CLONES_TRBTLML_1__FU12_TCR-JV_cDNA_24_GCTCGGTA_merged_170000.txt	2972	5	0.000137348	TGCGCCAGCAGTGAGTTTAGGGGTAAGGACGAGCAGTACTTC	EEEEEEEEEEEEEEEEEEEEEEEEEEEEEEEEEEEEEEEEEE	TRBV10-1*00(120)	TRBD1*00(25)	TRBJ2-7*00(210)		533|549|570|0|16||80.0	17|22|36|18|23||25.0	25|39|67|28|42||70.0												TGCGCCAGCAGTGAGTTTAGGGGTAAGGACGAGCAGTACTTC	36								CASSEFRGKDEQYF		:::::::::0:-1:16:18:-5:-2:23:28:-5:42:::	TLML_1_	RNA
2205	CLONES_TRBTLML_1__FU12_TCR-JV_cDNA_24_GCTCGGTA_merged_170000.txt	2973	5	0.000137348	TGCGCCAGCAGCTTGTCCCCCTCGCAGGGGGGGCAGTACTTC	EEEEEEEEEEEEEEEEEEEEEEEEEEEEEEEEEEEEEEEEEE	TRBV5-1*00(555)	TRBD1*00(35)	TRBJ2-7*00(180.4)		554|569|590|0|15||75.0	16|23|36|24|31||35.0	29|39|67|32|42||50.0												TGCGCCAGCAGCTTGTCCCCCTCGCAGGGGGGGCAGTACTTC	36								CASSLSPSQGGQYF		:::::::::0:-1:15:24:-4:-1:31:32:-9:42:::	TLML_1_	RNA
2206	CLONES_TRBTLML_1__FU12_TCR-JV_cDNA_24_GCTCGGTA_merged_170000.txt	2974	5	0.000137348	TGCGCCAGCAGCTTGGATCCGGGAGGGGAGACCCAGTACTTC	EEEEEEEEEEEEEEEEEEEEEEEEEEEEEEEEEEEEEEEEEE	TRBV5-1*00(150)	TRBD2*00(40)	TRBJ2-5*00(215)		554|570|590|0|16||80.0	24|32|48|19|27||40.0	25|40|68|27|42||75.0												TGCGCCAGCAGCTTGGATCCGGGAGGGGAGACCCAGTACTTC	36								CASSLDPGGETQYF		:::::::::0:0:16:19:-8:0:27:27:-5:42:::	TLML_1_	RNA
2207	CLONES_TRBTLML_1__FU12_TCR-JV_cDNA_24_GCTCGGTA_merged_170000.txt	2975	5	0.000137348	TGCGCCAGCAGCTTGGATGGGGACAACTATGGCTACACCTTC	EEEEEEEEEEEEEEEEEEEEEEEEEEEEEEEEEEEEEEEEEE	TRBV5-1*00(510)	TRBD1*00(25),TRBD2*00(25)	TRBJ1-2*00(226.8)		554|570|590|0|16||80.0	12|17|36|19|24||25.0;16|21|48|19|24||25.0	22|40|68|24|42||90.0												TGCGCCAGCAGCTTGGATGGGGACAACTATGGCTACACCTTC	36								CASSLDGDNYGYTF		:::::::::0:0:16:19:0:-7:24:24:-2:42:::	TLML_1_	RNA
2208	CLONES_TRBTLML_1__FU12_TCR-JV_cDNA_24_GCTCGGTA_merged_170000.txt	2976	5	0.000137348	TGCGCCAGCAGCTTGAAGACGAGGATCTCGGAGCAGTACTTC	EEEEEEEEEEEEEEEEEEEEEEEEEEEEEEEEEEEEEEEEEE	TRBV5-1*00(655)		TRBJ2-7*00(200)		554|569|590|0|15||75.0		27|39|67|30|42||60.0												TGCGCCAGCAGCTTGAAGACGAGGATCTCGGAGCAGTACTTC	36								CASSLKTRISEQYF		:::::::::0:-1:15:::::30:-7:42:::	TLML_1_	RNA
2209	CLONES_TRBTLML_1__FU12_TCR-JV_cDNA_24_GCTCGGTA_merged_170000.txt	2977	5	0.000137348	TGCGCCAGCAGCTTAGGAGACTCCTACAATGAGCAGTTCTTC	EEEEEEEEEEEEEEEEEEEEEEEEEEEEEEEEEEEEEAEEEE	TRBV5-1*00(722)		TRBJ2-1*00(144)		554|568|590|0|14||70.0		14|42|70|13|42|I20A|119.0												TGCGCCAGCAGCTTAGGAGACTCCTACAATGAGCAGTTCTTC	32								CASSLGDSYNEQFF		:::::::::0:-2:14:::::13:6:42:::	TLML_1_	RNA
2210	CLONES_TRBTLML_1__FU12_TCR-JV_cDNA_24_GCTCGGTA_merged_170000.txt	2978	5	0.000137348	TGCGCCAGCAGCTCCGGGACTACCTTCTACGAGCAGTACTTC	EEEEEEEEEEEEEEEEEEEEEEEEEEEEEEEEEEEEEEEEEE	TRBV5-1*00(757)	TRBD2*00(45)	TRBJ2-7*00(220)		554|567|590|0|13||65.0	14|23|48|13|22||45.0	23|39|67|26|42||80.0												TGCGCCAGCAGCTCCGGGACTACCTTCTACGAGCAGTACTTC	36								CASSSGTTFYEQYF		:::::::::0:-3:13:13:2:-9:22:26:-3:42:::	TLML_1_	RNA
2211	CLONES_TRBTLML_1__FU12_TCR-JV_cDNA_24_GCTCGGTA_merged_170000.txt	2979	5	0.000137348	TGCGCCAGCAGCTACAACGGGCATCCTACGTCGCAGTACTTC	EEEEEEEEEEEEEEEEEEEEEEEEEEEEEEEEEEEEEEEEEE	TRBV5-1*00(1151.8)		TRBJ2-7*00(193)		554|567|590|0|13||65.0		21|39|67|23|42|SA28TI29C|53.0												TGCGCCAGCAGCTACAACGGGCATCCTACGTCGCAGTACTTC	36								CASSYNGHPTSQYF		:::::::::0:-3:13:::::23:-1:42:::	TLML_1_	RNA
2212	CLONES_TRBTLML_1__FU12_TCR-JV_cDNA_24_GCTCGGTA_merged_170000.txt	2980	5	0.000137348	TGCGCCAGCAGCCTCGGGACAGCACTCACTGAAGCTTTCTTT	EEEEEEEEEEEEEEEEEEEEEEEEEEEEEEEEEEEEEEEEEE	TRBV4-1*00(795)	TRBD1*00(40)	TRBJ1-1*00(220)		537|550|574|0|13||65.0	11|19|36|14|22||40.0	24|40|68|26|42||80.0												TGCGCCAGCAGCCTCGGGACAGCACTCACTGAAGCTTTCTTT	36								CASSLGTALTEAFF		:::::::::0:-4:13:14:1:-5:22:26:-4:42:::	TLML_1_	RNA
2213	CLONES_TRBTLML_1__FU12_TCR-JV_cDNA_24_GCTCGGTA_merged_170000.txt	2981	5	0.000137348	TGCGCCAGCAGCCTAACAGGGGGAAACACTGAAGCTTTCTTT	EEEEEEEEEEEEEEEEEEEEEEEEEEEEEEEEEEEEEEEEEE	TRBV4-1*00(460)	TRBD1*00(40)	TRBJ1-1*00(230)		537|550|574|0|13||65.0	15|23|36|15|23||40.0	22|40|68|24|42||90.0												TGCGCCAGCAGCCTAACAGGGGGAAACACTGAAGCTTTCTTT	36								CASSLTGGNTEAFF		:::::::::0:-4:13:15:-3:-1:23:24:-2:42:::	TLML_1_	RNA
2214	CLONES_TRBTLML_1__FU12_TCR-JV_cDNA_24_GCTCGGTA_merged_170000.txt	2982	5	0.000137348	TGCGCCAGCAGCCCGGGACAGTACAGGGATGGCTACACCTTC	EEEEEEEEEEEEEEEEEEEEEEEEEEEEEEEEEEEEEEEEEE	TRBV5-1*00(1106.8)	TRBD1*00(45)	TRBJ1-2*00(110)		554|566|590|0|12||60.0	10|19|36|12|21||45.0	26|40|68|28|42||70.0												TGCGCCAGCAGCCCGGGACAGTACAGGGATGGCTACACCTTC	36								CASSPGQYRDGYTF		:::::::::0:-4:12:12:2:-5:21:28:-6:42:::	TLML_1_	RNA
2215	CLONES_TRBTLML_1__FU12_TCR-JV_cDNA_24_GCTCGGTA_merged_170000.txt	2983	5	0.000137348	TGCGCCAGCAGCCAGCTAGGGGCATTCAACGAGCAGTACTTC	EEEEEEEEEEEEEEEEEEEEEEEEEEEEEEEEEEEEEEEEEE	TRBV4-1*00(325)	TRBD1*00(25),TRBD2*00(25)	TRBJ2-7*00(210)		537|551|574|0|14||70.0	17|22|36|17|22||25.0;7|12|48|14|19||25.0	25|39|67|28|42||70.0												TGCGCCAGCAGCCAGCTAGGGGCATTCAACGAGCAGTACTTC	36								CASSQLGAFNEQYF		:::::::::0:-3:14:17:-5:-2:22:28:-5:42:::	TLML_1_	RNA
2216	CLONES_TRBTLML_1__FU12_TCR-JV_cDNA_24_GCTCGGTA_merged_170000.txt	2984	5	0.000137348	TGCGCCAGCAGCGTCCTCCAGGGGGGCAATGGCTACACCTTC	EEEEEEEEEEEEEEEEEEEEEEEEEEEEEEEEEEEEEEEEEE	TRBV5-1*00(505)	TRBD1*00(35)	TRBJ1-2*00(210)		554|566|590|0|12||60.0	16|23|36|18|25||35.0	26|40|68|28|42||70.0												TGCGCCAGCAGCGTCCTCCAGGGGGGCAATGGCTACACCTTC	36								CASSVLQGGNGYTF		:::::::::0:-4:12:18:-4:-1:25:28:-6:42:::	TLML_1_	RNA
2217	CLONES_TRBTLML_1__FU12_TCR-JV_cDNA_24_GCTCGGTA_merged_170000.txt	2985	5	0.000137348	TGCGCCAGCAGCATTAGCGGGAGGGCCAGGGCGCAGTATTTT	EEEEEEEEEEEEEEEEEEEEEEEEEEEEEEEEEEEEEEEEEE	TRBV4-1*00(321)	TRBD2*00(65)	TRBJ2-3*00(168)		537|549|574|0|12||60.0	21|34|48|14|27||65.0	30|41|69|31|42||55.0												TGCGCCAGCAGCATTAGCGGGAGGGCCAGGGCGCAGTATTTT	36								CASSISGRARAQYF		:::::::::0:-5:12:14:-5:2:27:31:-10:42:::	TLML_1_	RNA
2218	CLONES_TRBTLML_1__FU12_TCR-JV_cDNA_24_GCTCGGTA_merged_170000.txt	2986	5	0.000137348	TGCAGTGCTGGGGGACTGTGGGCAAACAATGAGCAGTTCTTC	EEEEEEEEEEEEEEEEEEEEEEEEEEEEEEEEEEEEEEEEEE	TRBV20-1*00(810.6)	TRBD2*00(30),TRBD1*00(28)	TRBJ2-1*00(162)		759|768|793|0|9||45.0	16|22|48|11|17||30.0;12|24|36|11|23|SA17TSG19T|28.0	25|42|70|25|42||85.0												TGCAGTGCTGGGGGACTGTGGGCAAACAATGAGCAGTTCTTC	36								CSAGGLWANNEQFF		:::::::::0:-5:9:11:0:-10:17:25:-5:42:::	TLML_1_	RNA
2219	CLONES_TRBTLML_1__FU12_TCR-JV_cDNA_24_GCTCGGTA_merged_170000.txt	2987	5	0.000137348	TGCAGTGCTGGAGGGGGAATCCTCTACAATGAGCAGTTCTTC	EEEEEEEEEEEEEEEEEEEEEEEEEEEEEEEEEEEEEEEEEE	TRBV20-1*00(769)		TRBJ2-1*00(231.8)		759|772|793|0|13|SA768G|49.0		23|42|70|23|42||95.0												TGCAGTGCTGGAGGGGGAATCCTCTACAATGAGCAGTTCTTC	36								CSAGGGILYNEQFF		:::::::::0:-1:13:::::23:-3:42:::	TLML_1_	RNA
2220	CLONES_TRBTLML_1__FU12_TCR-JV_cDNA_24_GCTCGGTA_merged_170000.txt	2988	5	0.000137348	TGCAGTGCTAGCGGGAGGGCACGGGGCGATACGCAGTATTTT	EEEEEEEEEEEEEEEEEEEEEEEEEEEEEEEEEEEEEEEEEE	TRBV20-1*00(315)	TRBD2*00(45)	TRBJ2-3*00(215)		759|770|793|0|11||55.0	24|33|48|11|20||45.0	26|41|69|27|42||75.0												TGCAGTGCTAGCGGGAGGGCACGGGGCGATACGCAGTATTTT	36								CSASGRARGDTQYF		:::::::::0:-3:11:11:-8:1:20:27:-6:42:::	TLML_1_	RNA
2221	CLONES_TRBTLML_1__FU12_TCR-JV_cDNA_24_GCTCGGTA_merged_170000.txt	2989	5	0.000137348	TGCAGTGCTAGAGGACTCTCTCCCACCTACGAGCAGTACTTC	EEEEEEEEEEEEEEEEEEEEEEEEEEEEEEEEEEEEEEEEEE	TRBV20-1*00(209)	TRBD2*00(25)	TRBJ2-7*00(209)		759|772|793|0|13||65.0	2|7|48|19|24||25.0	22|39|67|25|42||85.0												TGCAGTGCTAGAGGACTCTCTCCCACCTACGAGCAGTACTTC	36								CSARGLSPTYEQYF		:::::::::0:-1:13:19:14:-25:24:25:-2:42:::	TLML_1_	RNA
2222	CLONES_TRBTLML_1__FU12_TCR-JV_cDNA_24_GCTCGGTA_merged_170000.txt	2990	5	0.000137348	TGCAGCGTTGTAGCACCTCGAAATGCAGAGACCCAGTACTTC	EEEEEEEEEEEEEEEEEEEEEEEEEEEEEEEEEEEEEEEEEE	TRBV29-1*00(410)		TRBJ2-5*00(220)		700|710|734|0|10||50.0		24|40|68|26|42||80.0												TGCAGCGTTGTAGCACCTCGAAATGCAGAGACCCAGTACTTC	36								CSVVAPcDNAETQYF		:::::::::0:-4:10:::::26:-4:42:::	TLML_1_	RNA
2223	CLONES_TRBTLML_1__FU12_TCR-JV_cDNA_24_GCTCGGTA_merged_170000.txt	2991	5	0.000137348	TGCAGCGTTGGGACAGGAACGATGAACACTGAAGCTTTCTTT	EEEEEEEEEEEEEEEEEEEEEEEEEEEEEEEEEEEEEEEEEE	TRBV29-1*00(525)	TRBD1*00(35)	TRBJ1-1*00(210)		700|710|734|0|10||50.0	13|20|36|10|17||35.0	19|40|68|21|42||105.0												TGCAGCGTTGGGACAGGAACGATGAACACTGAAGCTTTCTTT	36								CSVGTGTMNTEAFF		:::::::::0:-4:10:10:-1:-4:17:21:1:42:::	TLML_1_	RNA
2224	CLONES_TRBTLML_1__FU12_TCR-JV_cDNA_24_GCTCGGTA_merged_170000.txt	2992	5	0.000137348	TGCAGCGTTGAAGGGGGTGGTGTTGGGTACGAGCAGTACTTC	EEEEEEEEEEEEEEEEEEEEEEEEEEEEEEEEEEEEEEEEEE	TRBV29-1*00(895)		TRBJ2-7*00(150)		700|713|734|0|13||65.0		24|39|67|27|42||75.0												TGCAGCGTTGAAGGGGGTGGTGTTGGGTACGAGCAGTACTTC	36								CSVEGGGVGYEQYF		:::::::::0:-1:13:::::27:-4:42:::	TLML_1_	RNA
2225	CLONES_TRBTLML_1__FU12_TCR-JV_cDNA_24_GCTCGGTA_merged_170000.txt	2993	5	0.000137348	TGCAGCGTTGAAGGGGGACGTTTTGGGTACGAGCAGTACTTC	EEEEEEEEEEEEEEEEEEEEEEEEEEEEEEEEEEEEEEEEEE	TRBV29-1*00(145)	TRBD1*00(25),TRBD2*00(25)	TRBJ2-7*00(215)		700|713|734|0|13||65.0	12|17|36|14|19||25.0;16|21|48|14|19||25.0	24|39|67|27|42||75.0												TGCAGCGTTGAAGGGGGACGTTTTGGGTACGAGCAGTACTTC	36								CSVEGGRFGYEQYF		:::::::::0:-1:13:14:0:-7:19:27:-4:42:::	TLML_1_	RNA
2226	CLONES_TRBTLML_1__FU12_TCR-JV_cDNA_24_GCTCGGTA_merged_170000.txt	2994	5	0.000137348	TGCAGCGTTGAAGAGGACAGGGAGGACACTGAAGCTTTCTTT	EEEEEEEEEEEEEEEEEEEEEEEEEEEEEEEEEEEEEEEEEE	TRBV29-1*00(467.8)	TRBD1*00(40)	TRBJ1-1*00(225)		700|714|734|0|14||70.0	13|21|36|14|22||40.0	23|40|68|25|42||85.0												TGCAGCGTTGAAGAGGACAGGGAGGACACTGAAGCTTTCTTT	36								CSVEEDREDTEAFF		:::::::::0:0:14:14:-1:-3:22:25:-3:42:::	TLML_1_	RNA
2227	CLONES_TRBTLML_1__FU12_TCR-JV_cDNA_24_GCTCGGTA_merged_170000.txt	2995	5	0.000137348	TGCAGCGTTACAGGGTCCTTAGCTAACTATGGCTACACCTTC	EEEEEEEEEEEEEEEEEEEEEEEEEEEEEEEEEEEEEEEEEE	TRBV29-1*00(772.5)	TRBD1*00(30)	TRBJ1-2*00(260)		700|709|734|0|9||45.0	15|21|36|9|15||30.0	16|40|68|18|42||120.0												TGCAGCGTTACAGGGTCCTTAGCTAACTATGGCTACACCTTC	36								CSVTGSLANYGYTF		:::::::::0:-5:9:9:-3:-3:15:18:4:42:::	TLML_1_	RNA
2228	CLONES_TRBTLML_1__FU12_TCR-JV_cDNA_24_GCTCGGTA_merged_170000.txt	2996	5	0.000137348	TGCAGCGGAAGACAGGCAGCGAACACCGGGGAGCTGTTTTTT	EEEEEEEEEEEEEEEEEEEEEEEEEEEEEEEEEEEEEEEEEE	TRBV29-1*00(149)	TRBD1*00(30)	TRBJ2-2*00(256.8)		700|707|734|0|7||35.0	14|20|36|10|16||30.0	19|43|71|18|42||120.0												TGCAGCGGAAGACAGGCAGCGAACACCGGGGAGCTGTTTTTT	36								CSGRQAANTGELFF		:::::::::0:-7:7:10:-2:-4:16:18:1:42:::	TLML_1_	RNA
2229	CLONES_TRBTLML_1__FU12_TCR-JV_cDNA_24_GCTCGGTA_merged_170000.txt	3000	5	0.000137348	TGTGCCAGCAGTTAGGGGCCTTGACCTACGAGCAGTACTTC	EEEEEEEEEEEEEEEEEEEEEEEEEEEEEEEEEEEEEEEEE	TRBV21-1*00(455)	TRBD1*00(25),TRBD2*00(25)	TRBJ2-7*00(225)		544|555|581|0|11||55.0	17|22|36|13|18||25.0;29|34|48|15|20||25.0	22|39|67|24|41||85.0												TGTGCCAGCAGTTAGGGGCCTTGACCTACGAGCAGTACTTC	36								CASS*GP_TYEQYF		:::::::::0:-6:11:13:-5:-2:18:24:-2:41:::	TLML_1_	RNA
2230	CLONES_TRBTLML_1__FU12_TCR-JV_cDNA_24_GCTCGGTA_merged_170000.txt	3021	5	0.000137348	TGTGCTAGTGGTTTGTGGGCGGGACAGATTGCTTTCTTT	EEEEEEEEEEEEEEEEEEEEEEEEEEEEEEEEEEEEEEE	TRBV12-5*00(596.8)	TRBD1*00(40)	TRBJ1-1*00(145)		530|545|567|0|15||75.0	11|19|36|19|27||40.0	31|40|68|30|39||45.0												TGTGCTAGTGGTTTGTGGGCGGGACAGATTGCTTTCTTT	36								CASGLWAGQIAFF		:::::::::0:-2:15:19:1:-5:27:30:-11:39:::	TLML_1_	RNA
2231	CLONES_TRBTLML_1__FU12_TCR-JV_cDNA_24_GCTCGGTA_merged_170000.txt	3022	5	0.000137348	TGTGCCTGGAGTCGGGCTACCTACAATGAGCAGTTCTTC	EEEEEEEEEEEEEEEEEEEEEEEEEEEEEEEEEEEEEEE	TRBV30*00(545)		TRBJ2-1*00(240)		787|799|821|0|12||60.0		22|42|70|19|39||100.0												TGTGCCTGGAGTCGGGCTACCTACAATGAGCAGTTCTTC	36								CAWSRATYNEQFF		:::::::::0:-2:12:::::19:-2:39:::	TLML_1_	RNA
2232	CLONES_TRBTLML_1__FU12_TCR-JV_cDNA_24_GCTCGGTA_merged_170000.txt	3025	5	0.000137348	TGTGCCCAGGACTGGAGCTCTGGAAACACCATATATTTT	EEEEEEEEEEEEEEEEEEEEEEEEEEEEEEEEEEEEEEE	TRBV30*00(840)	TRBD2*00(25)	TRBJ1-3*00(180)		787|793|821|0|6||30.0	17|22|48|8|13||25.0	17|42|70|14|39||125.0												TGTGCCCAGGACTGGAGCTCTGGAAACACCATATATTTT	36								CAQDWSSGNTIYF		:::::::::0:-8:6:8:-1:-10:13:14:3:39:::	TLML_1_	RNA
2233	CLONES_TRBTLML_1__FU12_TCR-JV_cDNA_24_GCTCGGTA_merged_170000.txt	3027	5	0.000137348	TGTGCCGAAAACAGGGTCAACACCGGGGAGCTGTTTTTT	EEEEEEEEEEEEEEEEEEEEEEEEEEEEEEEEEEEEEEE	TRBV30*00(357.6)	TRBD1*00(30)	TRBJ2-2*00(245)		787|793|821|0|6||30.0	15|21|36|10|16||30.0	22|43|71|18|39||105.0												TGTGCCGAAAACAGGGTCAACACCGGGGAGCTGTTTTTT	36								CAENRVNTGELFF		:::::::::0:-8:6:10:-3:-3:16:18:-2:39:::	TLML_1_	RNA
2234	CLONES_TRBTLML_1__FU12_TCR-JV_cDNA_24_GCTCGGTA_merged_170000.txt	3028	5	0.000137348	TGTGCCATCACCGGGACACTAAATCAGCCCCAGCATTTT	EEEEEEEEEEEEEEEEEEEEEEEEEEEEEEEEEEEEEEE	TRBV10-3*00(1056)	TRBD1*00(40),TRBD2*00(35)	TRBJ1-5*00(226)		533|543|570|0|10||50.0	10|18|36|10|18||40.0;14|21|48|10|17||35.0	24|42|70|21|39||90.0												TGTGCCATCACCGGGACACTAAATCAGCCCCAGCATTTT	36								CAITGTLNQPQHF		:::::::::0:-7:10:10:2:-6:18:21:-4:39:::	TLML_1_	RNA
2235	CLONES_TRBTLML_1__FU12_TCR-JV_cDNA_24_GCTCGGTA_merged_170000.txt	3029	5	0.000137348	TGTGCCATACTAGCGGGAGGGCCCAGTGAGCAGTTCTTC	EEEEEEEEEEEEEEEEEEEEEEEEEEEEEEEEEEEEEEE	TRBV2*00(362.6)	TRBD2*00(80)	TRBJ2-1*00(198.6)		518|525|555|0|7||35.0	19|35|48|8|24||80.0	29|42|70|26|39||65.0												TGTGCCATACTAGCGGGAGGGCCCAGTGAGCAGTTCTTC	36								CAILAGGPSEQFF		:::::::::0:-10:7:8:-3:3:24:26:-9:39:::	TLML_1_	RNA
2236	CLONES_TRBTLML_1__FU12_TCR-JV_cDNA_24_GCTCGGTA_merged_170000.txt	3030	5	0.000137348	TGTGCCACTGAAGGGGACTTCTACAATGAGCAGTTCTTC	EEEEEEEEEEEEEEEEEEEEEEEEEEEEEEEEEEEEEEE	TRBV24-1*00(730.4)	TRBD2*00(30)	TRBJ2-1*00(235)		559|567|597|0|8||40.0	16|22|48|13|19||30.0	23|42|70|20|39||95.0												TGTGCCACTGAAGGGGACTTCTACAATGAGCAGTTCTTC	36								CATEGDFYNEQFF		:::::::::0:-10:8:13:0:-10:19:20:-3:39:::	TLML_1_	RNA
2237	CLONES_TRBTLML_1__FU12_TCR-JV_cDNA_24_GCTCGGTA_merged_170000.txt	3033	5	0.000137348	TGTGCCAGTCGAAACGGGACGGCCTACGAGCAGTACTTC	EEEEEEEEEEEEEEEEEEEEEEEEEEEEEEEEEEEEEEE	TRBV2*00(110)	TRBD1*00(30),TRBD2*00(30)	TRBJ2-7*00(225)		518|526|555|0|8||40.0	11|17|36|14|20||30.0;15|21|48|14|20||30.0	22|39|67|22|39||85.0												TGTGCCAGTCGAAACGGGACGGCCTACGAGCAGTACTTC	36								CASRNGTAYEQYF		:::::::::0:-9:8:14:1:-7:20:22:-2:39:::	TLML_1_	RNA
2238	CLONES_TRBTLML_1__FU12_TCR-JV_cDNA_24_GCTCGGTA_merged_170000.txt	3034	5	0.000137348	TGTGCCAGTAGTCCGGTTAACTCCTACGAGCAGTACTTC	EEEEEEEEEEEEEEEEEEEEEEEEEEEEEEEEEEEEEEE	TRBV19*00(417.2)		TRBJ2-7*00(235)		559|571|596|0|12||60.0		20|39|67|20|39||95.0												TGTGCCAGTAGTCCGGTTAACTCCTACGAGCAGTACTTC	36								CASSPVNSYEQYF		:::::::::0:-5:12:::::20:0:39:::	TLML_1_	RNA
2239	CLONES_TRBTLML_1__FU12_TCR-JV_cDNA_24_GCTCGGTA_merged_170000.txt	3035	5	0.000137348	TGTGCCAGTAGTCCAGGGTCTAACTATGGCTACACCTTC	EEEEEEEEEEEEEEEEEEEEEEEEEEEEEEEEEEEEEEE	TRBV19*00(320)	TRBD1*00(25)	TRBJ1-2*00(240)		559|571|596|0|12||60.0	16|21|36|13|18||25.0	20|40|68|19|39||100.0												TGTGCCAGTAGTCCAGGGTCTAACTATGGCTACACCTTC	36								CASSPGSNYGYTF		:::::::::0:-5:12:13:-4:-3:18:19:0:39:::	TLML_1_	RNA
2240	CLONES_TRBTLML_1__FU12_TCR-JV_cDNA_24_GCTCGGTA_merged_170000.txt	3036	5	0.000137348	TGTGCCAGTAGTGCGACCTTGGGACAGGAAGCTTTCTTT	EEEEEEEEEEEEEEEEEEEEEEEEEEEEEEEEEEEEEEE	TRBV19*00(305)	TRBD1*00(35)	TRBJ1-1*00(200)		559|571|596|0|12||60.0	12|19|36|20|27||35.0	28|40|68|27|39||60.0												TGTGCCAGTAGTGCGACCTTGGGACAGGAAGCTTTCTTT	36								CASSATLGQEAFF		:::::::::0:-5:12:20:0:-5:27:27:-8:39:::	TLML_1_	RNA
2241	CLONES_TRBTLML_1__FU12_TCR-JV_cDNA_24_GCTCGGTA_merged_170000.txt	3037	5	0.000137348	TGTGCCAGTAGTGGACAGGACACAGATACGCAGTATTTT	EEEEEEEEEEEEEEEEEEEEEEEEEEEEEEEEEEEEEEE	TRBV19*00(261.8)	TRBD1*00(35)	TRBJ2-3*00(91)		559|571|596|0|12||60.0	13|20|36|12|19||35.0	22|41|69|20|39||95.0												TGTGCCAGTAGTGGACAGGACACAGATACGCAGTATTTT	36								CASSGQDTDTQYF		:::::::::0:-5:12:12:-1:-4:19:20:-2:39:::	TLML_1_	RNA
2242	CLONES_TRBTLML_1__FU12_TCR-JV_cDNA_24_GCTCGGTA_merged_170000.txt	3038	5	0.000137348	TGTGCCAGTAGTATAGCGCCTAACTATGGCTACACCTTC	EEEEEEEEEEEEEEEEEEEEEEEEEEEEEEEEEEEEEEE	TRBV19*00(385)		TRBJ1-2*00(240)		559|575|596|0|16||80.0		20|40|68|19|39||100.0												TGTGCCAGTAGTATAGCGCCTAACTATGGCTACACCTTC	36								CASSIAPNYGYTF		:::::::::0:-1:16:::::19:0:39:::	TLML_1_	RNA
2243	CLONES_TRBTLML_1__FU12_TCR-JV_cDNA_24_GCTCGGTA_merged_170000.txt	3039	5	0.000137348	TGTGCCAGTAGGCGACAGATGAACACTGAAGCTTTCTTT	EEEEEEEEEEEEEEEEEEEEEEEEEEEEEEEEEEEEEEE	TRBV19*00(280)	TRBD1*00(25)	TRBJ1-1*00(245)		559|570|596|0|11||55.0	14|19|36|13|18||25.0	19|40|68|18|39||105.0												TGTGCCAGTAGGCGACAGATGAACACTGAAGCTTTCTTT	36								CASRRQMNTEAFF		:::::::::0:-6:11:13:-2:-5:18:18:1:39:::	TLML_1_	RNA
2244	CLONES_TRBTLML_1__FU12_TCR-JV_cDNA_24_GCTCGGTA_merged_170000.txt	3040	5	0.000137348	TGTGCCAGCTCTGACAGGATCAATCAGCCCCAGCATTTT	EEEEEEEEEEEEEEEEEEEEEEEEEEEEEEEEEEEEEEE	TRBV28*00(478.6)	TRBD1*00(30)	TRBJ1-5*00(235)		564|573|601|0|9||45.0	14|20|36|12|18||30.0	23|42|70|20|39||95.0												TGTGCCAGCTCTGACAGGATCAATCAGCCCCAGCATTTT	36								CASSDRINQPQHF		:::::::::0:-8:9:12:-2:-4:18:20:-3:39:::	TLML_1_	RNA
2245	CLONES_TRBTLML_1__FU12_TCR-JV_cDNA_24_GCTCGGTA_merged_170000.txt	3041	5	0.000137348	TGTGCCAGCTCACTGGCAGGGGCTGATACGCAGTATTTT	EEEEEEEEEEEEEEEEEEEEEEEEEEEEEEEEEEEEEEE	TRBV18*00(485)	TRBD1*00(30)	TRBJ2-3*00(215)		702|715|739|0|13||65.0	16|22|36|16|22||30.0	26|41|69|24|39||75.0												TGTGCCAGCTCACTGGCAGGGGCTGATACGCAGTATTTT	36								CASSLAGADTQYF		:::::::::0:-4:13:16:-4:-2:22:24:-6:39:::	TLML_1_	RNA
2246	CLONES_TRBTLML_1__FU12_TCR-JV_cDNA_24_GCTCGGTA_merged_170000.txt	3042	5	0.000137348	TGTGCCAGCTCACCAGGGGAGTCGGAGACCCAGTACTTC	EEEEEEEEEEEEEEEEEEEEEEEEEEEEEEEEEEEEEEE	TRBV18*00(325)	TRBD2*00(25)	TRBJ2-5*00(215)		702|717|739|0|15||75.0	25|30|48|16|21||25.0	25|40|68|24|39||75.0												TGTGCCAGCTCACCAGGGGAGTCGGAGACCCAGTACTTC	36								CASSPGESETQYF		:::::::::0:-2:15:16:-9:-2:21:24:-5:39:::	TLML_1_	RNA
2247	CLONES_TRBTLML_1__FU12_TCR-JV_cDNA_24_GCTCGGTA_merged_170000.txt	3043	5	0.000137348	TGTGCCAGCGTGCCGATGGGGTACTATGGCTACACCTTC	EEEEEEEEEEEEEEEEEEEEEEEEEEEEEEEEEEEEEEE	TRBV2*00(397.4)		TRBJ1-2*00(213)		518|527|555|0|9||45.0		23|40|68|22|39||85.0												TGTGCCAGCGTGCCGATGGGGTACTATGGCTACACCTTC	36								CASVPMGYYGYTF		:::::::::0:-8:9:::::22:-3:39:::	TLML_1_	RNA
2248	CLONES_TRBTLML_1__FU12_TCR-JV_cDNA_24_GCTCGGTA_merged_170000.txt	3044	5	0.000137348	TGTGCCAGCGGCTCTGGCGGATTGTACGAGCAGTACTTC	EEEEEEEEEEEEEEEEEEEEEEEEEEEEEEEEEEEEEEE	TRBV6-1*00(135),TRBV6-4*00(135),TRBV6-5*00(135),TRBV6-6*00(135),TRBV10-3*00(125)		TRBJ2-7*00(215)		516|525|553|0|9||45.0;518|527|555|0|9||45.0;519|528|556|0|9||45.0;516|525|553|0|9||45.0;533|540|570|0|7||35.0		24|39|67|24|39||75.0												TGTGCCAGCGGCTCTGGCGGATTGTACGAGCAGTACTTC	36								CASGSGGLYEQYF		:::::::::0:-8:9:::::24:-4:39:::	TLML_1_	RNA
2249	CLONES_TRBTLML_1__FU12_TCR-JV_cDNA_24_GCTCGGTA_merged_170000.txt	3045	5	0.000137348	TGTGCCAGCGGAACAGGGTGGGGAAACACCATATATTTT	EEEEEEEEEEEEEEEEEEEEEEEEEEEEEEEEEEEEEEE	TRBV27*00(107)	TRBD1*00(30)	TRBJ1-3*00(230)		556|565|593|0|9||45.0	15|21|36|12|18||30.0	24|42|70|21|39||90.0												TGTGCCAGCGGAACAGGGTGGGGAAACACCATATATTTT	36								CASGTGWGNTIYF		:::::::::0:-8:9:12:-3:-3:18:21:-4:39:::	TLML_1_	RNA
2250	CLONES_TRBTLML_1__FU12_TCR-JV_cDNA_24_GCTCGGTA_merged_170000.txt	3046	5	0.000137348	TGTGCCAGCGACAGAGGGGACACCGGGGAGCTGTTTTTT	EEEEEEEEEEEEEEEEEEEEEEEEEEEEEEEEEEEEEEE	TRBV5-6*00(472.5),TRBV5-7*00(448.5)	TRBD1*00(29),TRBD2*00(25)	TRBJ2-2*00(240)		550|559|586|0|9||45.0;551|560|587|0|9||45.0	14|23|36|9|18|SG19A|29.0;27|32|48|13|18||25.0	23|43|71|19|39||100.0												TGTGCCAGCGACAGAGGGGACACCGGGGAGCTGTTTTTT	36								CASDRGDTGELFF		:::::::::0:-7:9:9:-2:-1:18:19:-3:39:::	TLML_1_	RNA
2251	CLONES_TRBTLML_1__FU12_TCR-JV_cDNA_24_GCTCGGTA_merged_170000.txt	3047	5	0.000137348	TGTGCCAGCGAACACGGCCTGGTCTATGGCTACACCTTC	EEEEEEEEEEEEEEEEEEEEEEEEEEEEEEEEEEEEEEE	TRBV6-1*00(415)		TRBJ1-2*00(135)		516|525|553|0|9||45.0		24|40|68|23|39||80.0												TGTGCCAGCGAACACGGCCTGGTCTATGGCTACACCTTC	36								CASEHGLVYGYTF		:::::::::0:-8:9:::::23:-4:39:::	TLML_1_	RNA
2252	CLONES_TRBTLML_1__FU12_TCR-JV_cDNA_24_GCTCGGTA_merged_170000.txt	3048	5	0.000137348	TGTGCCAGCATTGGCAGAACCTATGAAAAACTGTTTTTT	EEEEEEEEEEEEEEEEEEEEEEEEEEEEEEEEEEEEEEE	TRBV2*00(136)		TRBJ1-4*00(225)		518|528|555|0|10||50.0		26|43|71|22|39||85.0												TGTGCCAGCATTGGCAGAACCTATGAAAAACTGTTTTTT	36								CASIGRTYEKLFF		:::::::::0:-7:10:::::22:-6:39:::	TLML_1_	RNA
2253	CLONES_TRBTLML_1__FU12_TCR-JV_cDNA_24_GCTCGGTA_merged_170000.txt	3049	5	0.000137348	TGTGCCAGCACCTTGGGGGGACAAGAGACCCAGTACTTC	EEEEEEEEEEEEEEEEEEEEEEEEEEEEEEEEEEEEEEE	TRBV5-6*00(130.8),TRBV5-7*00(130.8)		TRBJ2-5*00(226.8)		550|566|586|0|16|SG560C|64.0;551|567|587|0|16|SG561C|64.0		22|40|68|21|39||90.0												TGTGCCAGCACCTTGGGGGGACAAGAGACCCAGTACTTC	36								CASTLGGQETQYF		:::::::::0:0:16:::::21:-2:39:::	TLML_1_	RNA
2254	CLONES_TRBTLML_1__FU12_TCR-JV_cDNA_24_GCTCGGTA_merged_170000.txt	3050	5	0.000137348	TGTGCCAGCACCCCAGGGGGGGAGGATACGCAGTATTTT	EEEEEEEEEEEEEEEEEEEEEEEEEEEEEEEEEEEEEEE	TRBV6-5*00(460)	TRBD1*00(35)	TRBJ2-3*00(215)		519|529|556|0|10||50.0	16|23|36|13|20||35.0	26|41|69|24|39||75.0												TGTGCCAGCACCCCAGGGGGGGAGGATACGCAGTATTTT	36								CASTPGGEDTQYF		:::::::::0:-7:10:13:-4:-1:20:24:-6:39:::	TLML_1_	RNA
2255	CLONES_TRBTLML_1__FU12_TCR-JV_cDNA_24_GCTCGGTA_merged_170000.txt	3051	5	0.000137348	TGTGCCAGCACCCAGTCAGGGGCGGTTGAAGCTTTCTTT	EEEEEEEEEEEEEEEEEEEEEEEEEEEEEEEEEEEEEEE	TRBV6-5*00(440)	TRBD1*00(30)	TRBJ1-1*00(205)		519|529|556|0|10||50.0	16|22|36|16|22||30.0	27|40|68|26|39||65.0												TGTGCCAGCACCCAGTCAGGGGCGGTTGAAGCTTTCTTT	36								CASTQSGAVEAFF		:::::::::0:-7:10:16:-4:-2:22:26:-7:39:::	TLML_1_	RNA
2256	CLONES_TRBTLML_1__FU12_TCR-JV_cDNA_24_GCTCGGTA_merged_170000.txt	3052	5	0.000137348	TGTGCCAGCAGTTTCGTCTCGAGGGGACATCAAAGTTTC	EEEEEEEEEEEEEEEEEEEEEEEEEEEEEEEEEEEEEEE	TRBV28*00(345)	TRBD1*00(30)	TRBJ2-1*00(155)		564|578|601|0|14||70.0	12|18|36|23|29||30.0	39|42|70|36|39||15.0												TGTGCCAGCAGTTTCGTCTCGAGGGGACATCAAAGTTTC	36								CASSFVSRGHQSF		:::::::::0:-3:14:23:0:-6:29:36:-19:39:::	TLML_1_	RNA
2257	CLONES_TRBTLML_1__FU12_TCR-JV_cDNA_24_GCTCGGTA_merged_170000.txt	3053	5	0.000137348	TGTGCCAGCAGTTTATCCGGGACAGTTGGCTACACCTTC	EEEEEEEEEEEEEEEEEEEEEEEEEEEEEEEEEEEEEEE	TRBV27*00(333.8)	TRBD1*00(40)	TRBJ1-2*00(205)		556|573|593|0|17||85.0	11|19|36|17|25||40.0	27|40|68|26|39||65.0												TGTGCCAGCAGTTTATCCGGGACAGTTGGCTACACCTTC	36								CASSLSGTVGYTF		:::::::::0:0:17:17:1:-5:25:26:-7:39:::	TLML_1_	RNA
2258	CLONES_TRBTLML_1__FU12_TCR-JV_cDNA_24_GCTCGGTA_merged_170000.txt	3054	5	0.000137348	TGTGCCAGCAGTTTAGTTAGCAATCAGCCCCAGCATTTT	EEEEEEEEEEEEEEEEEEEEEEEEEEEEEEEEEEEEEEE	TRBV28*00(534.8)		TRBJ1-5*00(250)		564|579|601|0|15||75.0		20|42|70|17|39||110.0												TGTGCCAGCAGTTTAGTTAGCAATCAGCCCCAGCATTTT	36								CASSLVSNQPQHF		:::::::::0:-2:15:::::17:0:39:::	TLML_1_	RNA
2259	CLONES_TRBTLML_1__FU12_TCR-JV_cDNA_24_GCTCGGTA_merged_170000.txt	3055	5	0.000137348	TGTGCCAGCAGTTTAGCCGGAGCTCAGCCCCAGCATTTT	EEEEEEEEEEEEEEEEEEEEEEEEEEEEEEEEEEEEEEE	TRBV12-3*00(540),TRBV12-4*00(540)		TRBJ1-5*00(220)		530|547|567|0|17||85.0;530|547|567|0|17||85.0		26|42|70|23|39||80.0												TGTGCCAGCAGTTTAGCCGGAGCTCAGCCCCAGCATTTT	36								CASSLAGAQPQHF		:::::::::0:0:17:::::23:-6:39:::	TLML_1_	RNA
2260	CLONES_TRBTLML_1__FU12_TCR-JV_cDNA_24_GCTCGGTA_merged_170000.txt	3056	5	0.000137348	TGTGCCAGCAGTTTAGACAGCAGCCAGCCCCAGCATTTT	EEEEEEEEEEEEEEEEEEEEEEEEEEEEEEEEEEEEEEE	TRBV27*00(755)	TRBD1*00(25)	TRBJ1-5*00(215)		556|571|593|0|15||75.0	14|19|36|15|20||25.0	27|42|70|24|39||75.0												TGTGCCAGCAGTTTAGACAGCAGCCAGCCCCAGCATTTT	36								CASSLDSSQPQHF		:::::::::0:-2:15:15:-2:-5:20:24:-7:39:::	TLML_1_	RNA
2261	CLONES_TRBTLML_1__FU12_TCR-JV_cDNA_24_GCTCGGTA_merged_170000.txt	3057	5	0.000137348	TGTGCCAGCAGTTGGGGGACAGGGGCCGAAGCTTTCTTT	EEEEEEEEEEEEEEEEEEEEEEEEEEEEEEEEEEEEEEE	TRBV6-5*00(225),TRBV6-1*00(220),TRBV6-3*00(209),TRBV6-6*00(209),TRBV6-8*00(209)	TRBD1*00(50)	TRBJ1-1*00(200)		519|532|556|0|13||65.0;516|528|553|0|12||60.0;516|529|553|0|13||65.0;516|529|553|0|13||65.0;512|525|549|0|13||65.0	12|22|36|15|25||50.0	28|40|68|27|39||60.0												TGTGCCAGCAGTTGGGGGACAGGGGCCGAAGCTTTCTTT	36								CASSWGTGAEAFF		:::::::::0:-4:13:15:0:-2:25:27:-8:39:::	TLML_1_	RNA
2262	CLONES_TRBTLML_1__FU12_TCR-JV_cDNA_24_GCTCGGTA_merged_170000.txt	3058	5	0.000137348	TGTGCCAGCAGTTACGAGTCGGGGGATACGCAGTATTTT	EEEEEEEEEEEEEEEEEEEEEEEEEEEEEEEEEEEEEEE	TRBV6-5*00(350)		TRBJ2-3*00(215)		519|534|556|0|15||75.0		26|41|69|24|39||75.0												TGTGCCAGCAGTTACGAGTCGGGGGATACGCAGTATTTT	36								CASSYESGDTQYF		:::::::::0:-2:15:::::24:-6:39:::	TLML_1_	RNA
2263	CLONES_TRBTLML_1__FU12_TCR-JV_cDNA_24_GCTCGGTA_merged_170000.txt	3059	5	0.000137348	TGTGCCAGCAGTCGGACGGATAACACTGAAGCTTTCTTT	EEEEEEEEEEEEEEEEEEEEEEEEEEEEEEEEEEEEEEE	TRBV28*00(280)		TRBJ1-1*00(230)		564|576|601|0|12||60.0		22|40|68|21|39||90.0												TGTGCCAGCAGTCGGACGGATAACACTGAAGCTTTCTTT	36								CASSRTDNTEAFF		:::::::::0:-5:12:::::21:-2:39:::	TLML_1_	RNA
2264	CLONES_TRBTLML_1__FU12_TCR-JV_cDNA_24_GCTCGGTA_merged_170000.txt	3060	5	0.000137348	TGTGCCAGCAGTCAAGGGGGCCTCAATGAGCAGTTCTTC	EEEEEEEEEEEEEEEEEEEEEEEEEEEEEEEEEEEEEEE	TRBV25-1*00(645)	TRBD1*00(35)	TRBJ2-1*00(220)		551|563|588|0|12||60.0	17|24|36|14|21||35.0	26|42|70|23|39||80.0												TGTGCCAGCAGTCAAGGGGGCCTCAATGAGCAGTTCTTC	36								CASSQGGLNEQFF		:::::::::0:-5:12:14:-5:0:21:23:-6:39:::	TLML_1_	RNA
2265	CLONES_TRBTLML_1__FU12_TCR-JV_cDNA_24_GCTCGGTA_merged_170000.txt	3061	5	0.000137348	TGTGCCAGCAGTGCGACAAGGGTTCAGCCCCAGCATTTT	EEEEEEEEEEEEEEEEEEEEEEEEEEEEEEEEEEEEEEE	TRBV28*00(286.8)		TRBJ1-5*00(216.8)		564|576|601|0|12||60.0		26|42|70|23|39||80.0												TGTGCCAGCAGTGCGACAAGGGTTCAGCCCCAGCATTTT	36								CASSATRVQPQHF		:::::::::0:-5:12:::::23:-6:39:::	TLML_1_	RNA
2266	CLONES_TRBTLML_1__FU12_TCR-JV_cDNA_24_GCTCGGTA_merged_170000.txt	3062	5	0.000137348	TGTGCCAGCAGTGGGTCGCGGGAAGGCGAGCAGTACTTC	EEEEEEEEEEEEEEEEEEEEEEEEEEEEEEEEEEEEEEE	TRBV6-1*00(445)	TRBD2*00(30),TRBD1*00(29)	TRBJ2-7*00(205)		516|529|553|0|13||65.0	23|29|48|17|23||30.0;7|16|36|14|23|SC10G|29.0	26|39|67|26|39||65.0												TGTGCCAGCAGTGGGTCGCGGGAAGGCGAGCAGTACTTC	36								CASSGSREGEQYF		:::::::::0:-4:13:17:-7:-3:23:26:-6:39:::	TLML_1_	RNA
2267	CLONES_TRBTLML_1__FU12_TCR-JV_cDNA_24_GCTCGGTA_merged_170000.txt	3063	5	0.000137348	TGTGCCAGCAGTGACCTAGCGCTTGGTGAGCAGTTCTTC	EEEEEEEEEEEEEEEEEEEEEEEEEEEEEEEEEEEEEEE	TRBV6-1*00(423.6)	TRBD2*00(30)	TRBJ2-1*00(205)		516|530|553|0|14||70.0	20|26|48|15|21||30.0	29|42|70|26|39||65.0												TGTGCCAGCAGTGACCTAGCGCTTGGTGAGCAGTTCTTC	36								CASSDLALGEQFF		:::::::::0:-3:14:15:-4:-6:21:26:-9:39:::	TLML_1_	RNA
2268	CLONES_TRBTLML_1__FU12_TCR-JV_cDNA_24_GCTCGGTA_merged_170000.txt	3064	5	0.000137348	TGTGCCAGCAGTGAACCCGCCGGTGGTGGCTACACCTTC	EEEEEEEEEEEEEEEEEEEEEEEEEEEEEEEEEEEEEEE	TRBV25-1*00(310)	TRBD2*00(25)	TRBJ1-2*00(205)		551|566|588|0|15||75.0	4|9|48|15|20||25.0	27|40|68|26|39||65.0												TGTGCCAGCAGTGAACCCGCCGGTGGTGGCTACACCTTC	36								CASSEPAGGGYTF		:::::::::0:-2:15:15:12:-23:20:26:-7:39:::	TLML_1_	RNA
2269	CLONES_TRBTLML_1__FU12_TCR-JV_cDNA_24_GCTCGGTA_merged_170000.txt	3065	5	0.000137348	TGTGCCAGCAGTGAAGACGGAAACACTGAAGCTTTCTTT	EEEEEEEEEEEEEEEEEEEEEEEEEEEEEEEEEEEEEEE	TRBV2*00(549)		TRBJ1-1*00(230)		518|534|555|0|16||80.0		22|40|68|21|39||90.0												TGTGCCAGCAGTGAAGACGGAAACACTGAAGCTTTCTTT	36								CASSEDGNTEAFF		:::::::::0:-1:16:::::21:-2:39:::	TLML_1_	RNA
2270	CLONES_TRBTLML_1__FU12_TCR-JV_cDNA_24_GCTCGGTA_merged_170000.txt	3066	5	0.000137348	TGTGCCAGCAGTACTAGGACGGTCTATGGCTACACCTTC	EEEEEEEEEEEEEEEEEEEEEEEEEEEEEEEEEEEEEEE	TRBV12-3*00(746),TRBV12-4*00(746)	TRBD2*00(25)	TRBJ1-2*00(209)		530|542|567|0|12||60.0;530|542|567|0|12||60.0	19|24|48|12|17||25.0	24|40|68|23|39||80.0												TGTGCCAGCAGTACTAGGACGGTCTATGGCTACACCTTC	36								CASSTRTVYGYTF		:::::::::0:-5:12:12:-3:-8:17:23:-4:39:::	TLML_1_	RNA
2271	CLONES_TRBTLML_1__FU12_TCR-JV_cDNA_24_GCTCGGTA_merged_170000.txt	3067	5	0.000137348	TGTGCCAGCAGCTTTTTTGGGGTACCCGAAGCTTTCTTT	EEEEEEEEEEEEEEEEEEEEEEEEEEEEEEEEEEEEEEE	TRBV5-4*00(565),TRBV5-8*00(517)		TRBJ1-1*00(200)		549|563|585|0|14||70.0;551|565|587|0|14||70.0		28|40|68|27|39||60.0												TGTGCCAGCAGCTTTTTTGGGGTACCCGAAGCTTTCTTT	36								CASSFFGVPEAFF		:::::::::0:-2:14:::::27:-8:39:::	TLML_1_	RNA
2272	CLONES_TRBTLML_1__FU12_TCR-JV_cDNA_24_GCTCGGTA_merged_170000.txt	3068	5	0.000137348	TGTGCCAGCAGCTTGCGAAGCCGGGATACGCAGTATTTT	EEEEEEEEEEEEEEEEEEEEEEEEEEEEEEEEEEEEEEE	TRBV11-3*00(760)		TRBJ2-3*00(215)		521|535|558|0|14||70.0		26|41|69|24|39||75.0												TGTGCCAGCAGCTTGCGAAGCCGGGATACGCAGTATTTT	36								CASSLRSRDTQYF		:::::::::0:-3:14:::::24:-6:39:::	TLML_1_	RNA
2273	CLONES_TRBTLML_1__FU12_TCR-JV_cDNA_24_GCTCGGTA_merged_170000.txt	3069	5	0.000137348	TGTGCCAGCAGCTTAGTTCGGGGTAACGAGCAGTACTTC	EEEEEEEEEEEEEEEEEEEEEEEEEEEEEEEEEEEEEEE	TRBV7-2*00(909)		TRBJ2-7*00(210)		580|596|617|0|16||80.0		25|39|67|25|39||70.0												TGTGCCAGCAGCTTAGTTCGGGGTAACGAGCAGTACTTC	36								CASSLVRGNEQYF		:::::::::0:-1:16:::::25:-5:39:::	TLML_1_	RNA
2274	CLONES_TRBTLML_1__FU12_TCR-JV_cDNA_24_GCTCGGTA_merged_170000.txt	3070	5	0.000137348	TGTGCCAGCAGCTTAGTGTCGGACTACGAGCAGTACTTC	EEEEEEEEEEEEEEEEEEEEEEEEEEEEEEEEEEEEEEE	TRBV7-8*00(365),TRBV7-2*00(333)		TRBJ2-7*00(220)		567|583|604|0|16||80.0;580|596|617|0|16||80.0		23|39|67|23|39||80.0												TGTGCCAGCAGCTTAGTGTCGGACTACGAGCAGTACTTC	36								CASSLVSDYEQYF		:::::::::0:-1:16:::::23:-3:39:::	TLML_1_	RNA
2275	CLONES_TRBTLML_1__FU12_TCR-JV_cDNA_24_GCTCGGTA_merged_170000.txt	3071	5	0.000137348	TGTGCCAGCAGCTTAGGCAGGGGAGACGAGCAGTACTTC	EEEEEEEEEEEEEEEEEEEEEEEEEEEEEEEEEEEEEEE	TRBV7-6*00(800),TRBV7-7*00(720)	TRBD1*00(30)	TRBJ2-7*00(210)		576|592|613|0|16||80.0;585|601|622|0|16||80.0	16|22|36|17|23||30.0	25|39|67|25|39||70.0												TGTGCCAGCAGCTTAGGCAGGGGAGACGAGCAGTACTTC	36								CASSLGRGDEQYF		:::::::::0:-1:16:17:-4:-2:23:25:-5:39:::	TLML_1_	RNA
2276	CLONES_TRBTLML_1__FU12_TCR-JV_cDNA_24_GCTCGGTA_merged_170000.txt	3072	5	0.000137348	TGTGCCAGCAGCTTAGGAGAGGGGTCTGAAGCTTTCTTT	EEEEEEEEEEEEEEEEEEEEEEEAEEEEEEEEEEEEEEE	TRBV7-8*00(857)	TRBD1*00(25),TRBD2*00(25)	TRBJ1-1*00(210)		567|583|604|0|16||80.0	17|22|36|19|24||25.0;27|32|48|18|23||25.0	26|40|68|25|39||70.0												TGTGCCAGCAGCTTAGGAGAGGGGTCTGAAGCTTTCTTT	32								CASSLGEGSEAFF		:::::::::0:-1:16:19:-5:-2:24:25:-6:39:::	TLML_1_	RNA
2277	CLONES_TRBTLML_1__FU12_TCR-JV_cDNA_24_GCTCGGTA_merged_170000.txt	3073	5	0.000137348	TGTGCCAGCAGCTTAGACACGGACACTGAAGCTTTCTTT	EEEEEEEEEEEEEEEEEEEEEEEEEEEEEEEEEEEEEEE	TRBV5-6*00(172),TRBV5-7*00(159.2)		TRBJ1-1*00(225)		550|564|586|0|14||70.0;551|565|587|0|14||70.0		23|40|68|22|39||85.0												TGTGCCAGCAGCTTAGACACGGACACTGAAGCTTTCTTT	36								CASSLDTDTEAFF		:::::::::0:-2:14:::::22:-3:39:::	TLML_1_	RNA
2278	CLONES_TRBTLML_1__FU12_TCR-JV_cDNA_24_GCTCGGTA_merged_170000.txt	3074	5	0.000137348	TGTGCCAGCAGCTTAGAGGCCCGAGAGACCCAGTACTTC	EEEEEEEEEEEEEEEEEEEEEEEEEEEEEEEEEEEEEEE	TRBV13*00(161)	TRBD2*00(25)	TRBJ2-5*00(216.8)		567|583|604|0|16||80.0	30|35|48|17|22||25.0	24|40|68|23|39||80.0												TGTGCCAGCAGCTTAGAGGCCCGAGAGACCCAGTACTTC	36								CASSLEARETQYF		:::::::::0:-1:16:17:-14:3:22:23:-4:39:::	TLML_1_	RNA
2279	CLONES_TRBTLML_1__FU12_TCR-JV_cDNA_24_GCTCGGTA_merged_170000.txt	3075	5	0.000137348	TGTGCCAGCAGCTCCGAGGCAGGAGATACGCAGTATTTT	EEEEEEEEEEEEEEEEEEEEEEEEEEEEEEEEEEEEEEE	TRBV6-5*00(240)		TRBJ2-3*00(220)		519|530|556|0|11||55.0		25|41|69|23|39||80.0												TGTGCCAGCAGCTCCGAGGCAGGAGATACGCAGTATTTT	36								CASSSEAGDTQYF		:::::::::0:-6:11:::::23:-5:39:::	TLML_1_	RNA
2280	CLONES_TRBTLML_1__FU12_TCR-JV_cDNA_24_GCTCGGTA_merged_170000.txt	3076	5	0.000137348	TGTGCCAGCAGCTCCAGGGGGGAGGCTGAAGCTTTCTTT	EEEEEEEEEEEEEEEEEEEEEEEEEEEEEEEEEEEEEEE	TRBV7-3*00(360)	TRBD1*00(35),TRBD2*00(30)	TRBJ1-1*00(210)		540|553|577|0|13||65.0	16|23|36|14|21||35.0;25|31|48|19|25||30.0	26|40|68|25|39||70.0												TGTGCCAGCAGCTCCAGGGGGGAGGCTGAAGCTTTCTTT	36								CASSSRGEAEAFF		:::::::::0:-4:13:14:-4:-1:21:25:-6:39:::	TLML_1_	RNA
2281	CLONES_TRBTLML_1__FU12_TCR-JV_cDNA_24_GCTCGGTA_merged_170000.txt	3077	5	0.000137348	TGTGCCAGCAGCTCGACCGGGGGATACGAGCAGTACTTC	EEEEEEEEEEEEEEEEEEEEEEEEEEEEEEEEEEEEEEE	TRBV7-3*00(275),TRBV7-4*00(243)	TRBD1*00(29),TRBD2*00(25)	TRBJ2-7*00(215)		540|553|577|0|13||65.0;545|558|582|0|13||65.0	14|23|36|14|23|SA17C|29.0;14|19|48|16|21||25.0	24|39|67|24|39||75.0												TGTGCCAGCAGCTCGACCGGGGGATACGAGCAGTACTTC	36								CASSSTGGYEQYF		:::::::::0:-4:13:14:-2:-1:23:24:-4:39:::	TLML_1_	RNA
2282	CLONES_TRBTLML_1__FU12_TCR-JV_cDNA_24_GCTCGGTA_merged_170000.txt	3078	5	0.000137348	TGTGCCAGCAGCTCGACAGACTCCTACGAGCAGTACTTC	EEEEEEEEEEEEEEEEEEEEEEEEEEEEEEEEEEEEEEE	TRBV7-9*00(345)	TRBD1*00(25)	TRBJ2-7*00(235)		556|569|593|0|13||65.0	14|19|36|14|19||25.0	20|39|67|20|39||95.0												TGTGCCAGCAGCTCGACAGACTCCTACGAGCAGTACTTC	36								CASSSTDSYEQYF		:::::::::0:-4:13:14:-2:-5:19:20:0:39:::	TLML_1_	RNA
2283	CLONES_TRBTLML_1__FU12_TCR-JV_cDNA_24_GCTCGGTA_merged_170000.txt	3079	5	0.000137348	TGTGCCAGCAGCTCGAACTCACGCGCTACCCAGTACTTC	EEEEEEEEEEEEEEEEEEEEEEEEEEEEEEEEEEEEEEE	TRBV7-3*00(445)		TRBJ2-5*00(200)		540|553|577|0|13||65.0		28|40|68|27|39||60.0												TGTGCCAGCAGCTCGAACTCACGCGCTACCCAGTACTTC	36								CASSSNSRATQYF		:::::::::0:-4:13:::::27:-8:39:::	TLML_1_	RNA
2284	CLONES_TRBTLML_1__FU12_TCR-JV_cDNA_24_GCTCGGTA_merged_170000.txt	3080	5	0.000137348	TGTGCCAGCAGCTCAGGGGACAACACTGAAGCTTTCTTT	EEEEEEEEEEEEEEEEEEEEEEEEEEEEEEEEEEEEEEE	TRBV6-5*00(597)	TRBD1*00(30)	TRBJ1-1*00(230)		519|530|556|0|11||55.0	16|22|36|13|19||30.0	22|40|68|21|39||90.0												TGTGCCAGCAGCTCAGGGGACAACACTGAAGCTTTCTTT	36								CASSSGDNTEAFF		:::::::::0:-6:11:13:-4:-2:19:21:-2:39:::	TLML_1_	RNA
2285	CLONES_TRBTLML_1__FU12_TCR-JV_cDNA_24_GCTCGGTA_merged_170000.txt	3081	5	0.000137348	TGTGCCAGCAGCTACGGGACTCACACCGAGCAGTACTTC	EEEEEEEEEEEEEEEEEEEEEEEEEEEEEEEEEEEEEEE	TRBV6-5*00(330.8)	TRBD2*00(30)	TRBJ2-7*00(205)		519|534|556|0|15|ST530C|59.0	16|22|48|15|21||30.0	26|39|67|26|39||65.0												TGTGCCAGCAGCTACGGGACTCACACCGAGCAGTACTTC	36								CASSYGTHTEQYF		:::::::::0:-2:15:15:0:-10:21:26:-6:39:::	TLML_1_	RNA
2286	CLONES_TRBTLML_1__FU12_TCR-JV_cDNA_24_GCTCGGTA_merged_170000.txt	3082	5	0.000137348	TGTGCCAGCAGCCCTGGGACAGACTATGGCTACACCTTC	EEEEEEEEEEEEEEEEEEEEEEEEEEEEEEEEEEEEEEE	TRBV2*00(125)	TRBD1*00(35)	TRBJ1-2*00(225)		518|529|555|0|11||55.0	12|19|36|15|22||35.0	23|40|68|22|39||85.0												TGTGCCAGCAGCCCTGGGACAGACTATGGCTACACCTTC	36								CASSPGTDYGYTF		:::::::::0:-6:11:15:0:-5:22:22:-3:39:::	TLML_1_	RNA
2287	CLONES_TRBTLML_1__FU12_TCR-JV_cDNA_24_GCTCGGTA_merged_170000.txt	3083	5	0.000137348	TGTGCCAGCAGCCCGGACTCCGCCTACGAGCAGTACTTC	EEEEEEEEEEEEEEEEEEEEEEEEEEEEEEEEEEEEEEE	TRBV7-9*00(405)	TRBD2*00(25)	TRBJ2-7*00(225)		556|568|593|0|12||60.0	17|22|48|14|19||25.0	22|39|67|22|39||85.0												TGTGCCAGCAGCCCGGACTCCGCCTACGAGCAGTACTTC	36								CASSPDSAYEQYF		:::::::::0:-5:12:14:-1:-10:19:22:-2:39:::	TLML_1_	RNA
2288	CLONES_TRBTLML_1__FU12_TCR-JV_cDNA_24_GCTCGGTA_merged_170000.txt	3084	5	0.000137348	TGTGCCAGCAGCCCGGACGGCATCTATGGCTACACCTTC	EEEEEEEEEEEEEEEEEEEEEEEEEEEEEEEEEEEEEEE	TRBV2*00(54)	TRBD1*00(25),TRBD2*00(25)	TRBJ1-2*00(220)		518|529|555|0|11||55.0	9|14|36|11|16||25.0;13|18|48|11|16||25.0	24|40|68|23|39||80.0												TGTGCCAGCAGCCCGGACGGCATCTATGGCTACACCTTC	36								CASSPDGIYGYTF		:::::::::0:-6:11:11:3:-10:16:23:-4:39:::	TLML_1_	RNA
2289	CLONES_TRBTLML_1__FU12_TCR-JV_cDNA_24_GCTCGGTA_merged_170000.txt	3085	5	0.000137348	TGTGCCAGCAGCCCAGCGACTAATGAAAAACTGTTTTTT	EEEEEEEEEEEEEEEEEEEEEEEEEEEEEEEEEEEEEEE	TRBV7-3*00(719)		TRBJ1-4*00(238.6)		540|552|577|0|12||60.0		22|43|71|18|39||105.0												TGTGCCAGCAGCCCAGCGACTAATGAAAAACTGTTTTTT	36								CASSPATNEKLFF		:::::::::0:-5:12:::::18:-2:39:::	TLML_1_	RNA
2290	CLONES_TRBTLML_1__FU12_TCR-JV_cDNA_24_GCTCGGTA_merged_170000.txt	3086	5	0.000137348	TGTGCCAGCAGCCAATCCCTCCCAGATACGCAGTATTTT	EEEEEEEEEEEEEEEEEEEEEEEEEEEEEEEEEEEEEEE	TRBV3-1*00(185),TRBV3-2*00(185)	TRBD2*00(30)	TRBJ2-3*00(225)		543|558|580|0|15||75.0;543|558|580|0|15||75.0	0|6|48|16|22||30.0	24|41|69|22|39||85.0												TGTGCCAGCAGCCAATCCCTCCCAGATACGCAGTATTTT	36								CASSQSLPDTQYF		:::::::::0:-2:15:16:16:-26:22:22:-4:39:::	TLML_1_	RNA
2291	CLONES_TRBTLML_1__FU12_TCR-JV_cDNA_24_GCTCGGTA_merged_170000.txt	3087	5	0.000137348	TGTGCCAGCAGCCAAGATTGGGGCACTGAAGCTTTCTTT	EEEEEEEEEEEEEEEEEEEEEEEEEEEEEEEEEEEEEEE	TRBV4-2*00(140),TRBV4-1*00(124),TRBV4-3*00(124)		TRBJ1-1*00(216.8)		537|555|574|0|18||90.0;537|555|574|0|18|SC539T|74.0;537|555|574|0|18|SC539T|74.0		24|40|68|23|39||80.0												TGTGCCAGCAGCCAAGATTGGGGCACTGAAGCTTTCTTT	36								CASSQDWGTEAFF		:::::::::0:1:18:::::23:-4:39:::	TLML_1_	RNA
2292	CLONES_TRBTLML_1__FU12_TCR-JV_cDNA_24_GCTCGGTA_merged_170000.txt	3088	5	0.000137348	TGTGCCAGCAGCCAAGATGAGGGGGCATCAGCTTTCTTT	EEEEEEEEEEEEEEEEEEEEEEEEEEEEEEEEEEEEEEE	TRBV3-1*00(650)	TRBD1*00(35)	TRBJ1-1*00(190)		543|561|580|0|18||90.0	17|24|36|19|26||35.0	30|40|68|29|39||50.0												TGTGCCAGCAGCCAAGATGAGGGGGCATCAGCTTTCTTT	36								CASSQDEGASAFF		:::::::::0:1:18:19:-5:0:26:29:-10:39:::	TLML_1_	RNA
2293	CLONES_TRBTLML_1__FU12_TCR-JV_cDNA_24_GCTCGGTA_merged_170000.txt	3089	5	0.000137348	TGTGCCAGCAGCGTCAGGGTGGGGCATGGCTACACCTTC	EEEEEEEEEEEEEEEEEEEEEEEEEEEEEEEEEEEEEEE	TRBV9*00(390)	TRBD1*00(25)	TRBJ1-2*00(206.8)		559|573|595|0|14||70.0	16|21|36|14|19||25.0	26|40|68|25|39||70.0												TGTGCCAGCAGCGTCAGGGTGGGGCATGGCTACACCTTC	36								CASSVRVGHGYTF		:::::::::0:-2:14:14:-4:-3:19:25:-6:39:::	TLML_1_	RNA
2294	CLONES_TRBTLML_1__FU12_TCR-JV_cDNA_24_GCTCGGTA_merged_170000.txt	3090	5	0.000137348	TGTGCCAGCAGCGTAGCCACCACAGATACGCAGTATTTT	EEEEEEEEEEEEEEEEEEEEEEEEEEEEEEEEEEEEEEE	TRBV9*00(340)		TRBJ2-3*00(231.8)		559|576|595|0|17||85.0		22|41|69|20|39||95.0												TGTGCCAGCAGCGTAGCCACCACAGATACGCAGTATTTT	36								CASSVATTDTQYF		:::::::::0:1:17:::::20:-2:39:::	TLML_1_	RNA
2295	CLONES_TRBTLML_1__FU12_TCR-JV_cDNA_24_GCTCGGTA_merged_170000.txt	3091	5	0.000137348	TGTGCCAGCAGCGACTGGGACAGCACTGAAGCTTTCTTT	EEEEEEEEEEEEEEEEEEEEEEEEEEEEEEEEEEEEEEE	TRBV9*00(236.2)	TRBD1*00(35)	TRBJ1-1*00(220)		559|572|595|0|13||65.0	12|19|36|16|23||35.0	24|40|68|23|39||80.0												TGTGCCAGCAGCGACTGGGACAGCACTGAAGCTTTCTTT	36								CASSDWDSTEAFF		:::::::::0:-3:13:16:0:-5:23:23:-4:39:::	TLML_1_	RNA
2296	CLONES_TRBTLML_1__FU12_TCR-JV_cDNA_24_GCTCGGTA_merged_170000.txt	3092	5	0.000137348	TGTGCCAGCAGCGAGACAGGGAAAGAGACCCAGTACTTC	EEEEEEEEEEEEEEEEEEEEEEEEEEEEEEEEEEEEEEE	TRBV5-4*00(305)	TRBD1*00(35)	TRBJ2-5*00(225)		549|561|585|0|12||60.0	14|21|36|14|21||35.0	23|40|68|22|39||85.0												TGTGCCAGCAGCGAGACAGGGAAAGAGACCCAGTACTTC	36								CASSETGKETQYF		:::::::::0:-4:12:14:-2:-3:21:22:-3:39:::	TLML_1_	RNA
2297	CLONES_TRBTLML_1__FU12_TCR-JV_cDNA_24_GCTCGGTA_merged_170000.txt	3093	5	0.000137348	TGTGCCAGCAGGTTTCCCGGGACAGGTGAAGCTTTCTTT	EEEEEEEEEEEEEEEEEEEEEEEEEEEEEEEEEEEEEEE	TRBV6-6*00(720)	TRBD1*00(60)	TRBJ1-1*00(100)		516|527|553|0|11||55.0	8|20|36|14|26||60.0	27|40|68|26|39||65.0												TGTGCCAGCAGGTTTCCCGGGACAGGTGAAGCTTTCTTT	36								CASRFPGTGEAFF		:::::::::0:-6:11:14:4:-4:26:26:-7:39:::	TLML_1_	RNA
2298	CLONES_TRBTLML_1__FU12_TCR-JV_cDNA_24_GCTCGGTA_merged_170000.txt	3094	5	0.000137348	TGTGCCAGCAGGCCGCAGGGAAGCACTGAAGCTTTCTTT	EEEEEEEEEEEEEEEEEEEEEEEEEEEEEEEEEEEEEEE	TRBV6-4*00(535)	TRBD1*00(25)	TRBJ1-1*00(220)		518|529|555|0|11||55.0	16|21|36|15|20||25.0	24|40|68|23|39||80.0												TGTGCCAGCAGGCCGCAGGGAAGCACTGAAGCTTTCTTT	36								CASRPQGSTEAFF		:::::::::0:-6:11:15:-4:-3:20:23:-4:39:::	TLML_1_	RNA
2299	CLONES_TRBTLML_1__FU12_TCR-JV_cDNA_24_GCTCGGTA_merged_170000.txt	3095	5	0.000137348	TGTGCCAGCAGGGTAGACAGCACCGGGGAGCTGTTTTTT	EEEEEEEEEEEEEEEEEEEEEEEEEEEEEEEEEEEEEEE	TRBV12-3*00(390),TRBV12-4*00(390)	TRBD1*00(25)	TRBJ2-2*00(235)		530|541|567|0|11||55.0;530|541|567|0|11||55.0	14|19|36|15|20||25.0	24|43|71|20|39||95.0												TGTGCCAGCAGGGTAGACAGCACCGGGGAGCTGTTTTTT	36								CASRVDSTGELFF		:::::::::0:-6:11:15:-2:-5:20:20:-4:39:::	TLML_1_	RNA
2300	CLONES_TRBTLML_1__FU12_TCR-JV_cDNA_24_GCTCGGTA_merged_170000.txt	3096	5	0.000137348	TGTGCCAGCAGGGACTCTGGGGCCAACGTCCTGACTTTC	EEEEEEEEEEEEEEEEEEEEEEEEEEEEEEEEEEEEEEE	TRBV12-3*00(460),TRBV12-4*00(460)		TRBJ2-6*00(265)		530|541|567|0|11||55.0;530|541|567|0|11||55.0		20|45|73|14|39||125.0												TGTGCCAGCAGGGACTCTGGGGCCAACGTCCTGACTTTC	36								CASRDSGANVLTF		:::::::::0:-6:11:::::14:0:39:::	TLML_1_	RNA
2301	CLONES_TRBTLML_1__FU12_TCR-JV_cDNA_24_GCTCGGTA_merged_170000.txt	3097	5	0.000137348	TGTGCCAGCAGGACTACTGGGGCCAACGTCCTGACTTTC	EEEEEEEEEEEEEEEEEEEEEEEEEEEEEEEEEEEEEEE	TRBV12-4*00(657.8)	TRBD2*00(25)	TRBJ2-6*00(191)		530|541|567|0|11||55.0	18|23|48|11|16||25.0	22|45|73|16|39||115.0												TGTGCCAGCAGGACTACTGGGGCCAACGTCCTGACTTTC	36								CASRTTGANVLTF		:::::::::0:-6:11:11:-2:-9:16:16:-2:39:::	TLML_1_	RNA
2302	CLONES_TRBTLML_1__FU12_TCR-JV_cDNA_24_GCTCGGTA_merged_170000.txt	3098	5	0.000137348	TGTGCCAGCAGGACACCACAGGGGATTGGCTACACCTTC	EEEEEEEEEEEEEEEEEEEEEEEEEEEEEEEEEEEEEEE	TRBV27*00(400)	TRBD1*00(35)	TRBJ1-2*00(205)		556|567|593|0|11||55.0	15|22|36|17|24||35.0	27|40|68|26|39||65.0												TGTGCCAGCAGGACACCACAGGGGATTGGCTACACCTTC	36								CASRTPQGIGYTF		:::::::::0:-6:11:17:-3:-2:24:26:-7:39:::	TLML_1_	RNA
2303	CLONES_TRBTLML_1__FU12_TCR-JV_cDNA_24_GCTCGGTA_merged_170000.txt	3114	5	0.000137348	TGCGCCAGCACCCTTGCCGGCCAAGAGACCCAGTACTTC	EEEEEEEEEEEEEEEEEEEEEEEEEEEEEEEEEEEEEEE	TRBV5-1*00(496)		TRBJ2-5*00(96)		554|564|590|0|10||50.0		21|40|68|20|39||95.0												TGCGCCAGCACCCTTGCCGGCCAAGAGACCCAGTACTTC	36								CASTLAGQETQYF		:::::::::0:-6:10:::::20:-1:39:::	TLML_1_	RNA
2304	CLONES_TRBTLML_1__FU12_TCR-JV_cDNA_24_GCTCGGTA_merged_170000.txt	3115	5	0.000137348	TGCGCCAGCAGCTTTAGAGGAGGTAATGAGCAGTTCTTC	EEEEEEEEEEEEEEEEEEEEEEEEEEEEEEEEEEEEEEE	TRBV5-1*00(698.6)	TRBD2*00(25)	TRBJ2-1*00(211.8)		554|568|590|0|14||70.0	26|31|48|18|23||25.0	27|42|70|24|39||75.0												TGCGCCAGCAGCTTTAGAGGAGGTAATGAGCAGTTCTTC	36								CASSFRGGNEQFF		:::::::::0:-2:14:18:-10:-1:23:24:-7:39:::	TLML_1_	RNA
2305	CLONES_TRBTLML_1__FU12_TCR-JV_cDNA_24_GCTCGGTA_merged_170000.txt	3116	5	0.000137348	TGCGCCAGCAGCTTGGACAGGGGCTACGAGCAGTACTTC	EEEEEEEEEEEEEEEEEEEEEEEEEEEEEEEEEEEEEEE	TRBV5-1*00(300)	TRBD1*00(35)	TRBJ2-7*00(220)		554|570|590|0|16||80.0	15|22|36|16|23||35.0	23|39|67|23|39||80.0												TGCGCCAGCAGCTTGGACAGGGGCTACGAGCAGTACTTC	36								CASSLDRGYEQYF		:::::::::0:0:16:16:-3:-2:23:23:-3:39:::	TLML_1_	RNA
2306	CLONES_TRBTLML_1__FU12_TCR-JV_cDNA_24_GCTCGGTA_merged_170000.txt	3117	5	0.000137348	TGCGCCAGCAGCTTGAGCACAGCCGGGGAGCTGTTTTTT	EEEEEEEEEEEEEEEEEEEEEEEEEEEEEEEEEEEEEEE	TRBV5-1*00(492)		TRBJ2-2*00(225)		554|569|590|0|15||75.0		26|43|71|22|39||85.0												TGCGCCAGCAGCTTGAGCACAGCCGGGGAGCTGTTTTTT	36								CASSLSTAGELFF		:::::::::0:-1:15:::::22:-6:39:::	TLML_1_	RNA
2307	CLONES_TRBTLML_1__FU12_TCR-JV_cDNA_24_GCTCGGTA_merged_170000.txt	3118	5	0.000137348	TGCGCCAGCAGCCTTGGACGGGACAACGAGCAGTACTTC	EEEEEEEEEEEEEEEEEEEEEEEEEEEEEEEEEEEEEEE	TRBV5-1*00(515)	TRBD1*00(35),TRBD2*00(30)	TRBJ2-7*00(203.6)		554|566|590|0|12||60.0	11|18|36|18|25||35.0;15|21|48|18|24||30.0	25|39|67|25|39||70.0												TGCGCCAGCAGCCTTGGACGGGACAACGAGCAGTACTTC	36								CASSLGRDNEQYF		:::::::::0:-4:12:18:1:-6:25:25:-5:39:::	TLML_1_	RNA
2308	CLONES_TRBTLML_1__FU12_TCR-JV_cDNA_24_GCTCGGTA_merged_170000.txt	3119	5	0.000137348	TGCGCCAGCAGCCTTGGACAGCTCTATGGCTACACCTTC	EEEEEEEEEEEEEEEEEEEEEEEEEEEEEEEEEEEEEEE	TRBV5-1*00(876.8)	TRBD1*00(30)	TRBJ1-2*00(205)		554|566|590|0|12||60.0	13|19|36|15|21||30.0	24|40|68|23|39||80.0												TGCGCCAGCAGCCTTGGACAGCTCTATGGCTACACCTTC	36								CASSLGQLYGYTF		:::::::::0:-4:12:15:-1:-5:21:23:-4:39:::	TLML_1_	RNA
2309	CLONES_TRBTLML_1__FU12_TCR-JV_cDNA_24_GCTCGGTA_merged_170000.txt	3120	5	0.000137348	TGCGCCAGCAGCCGGGAGGGTGCCGGGGAGCTGTTTTTT	EEEEEEEEEEEEEEEEEEEEEEEEEEEEEEEEEEEEEEE	TRBV5-1*00(303.6)	TRBD2*00(40)	TRBJ2-2*00(221.8)		554|566|590|0|12||60.0	24|32|48|12|20||40.0	26|43|71|22|39||85.0												TGCGCCAGCAGCCGGGAGGGTGCCGGGGAGCTGTTTTTT	36								CASSREGAGELFF		:::::::::0:-4:12:12:-8:0:20:22:-6:39:::	TLML_1_	RNA
2310	CLONES_TRBTLML_1__FU12_TCR-JV_cDNA_24_GCTCGGTA_merged_170000.txt	3121	5	0.000137348	TGCGCCAGCAGCCAAGATCGGGGCAATGAGCAGTTCTTC	EEEEEEEEEEEEEEEEEEEEEEEEEEEEEEEEEEEEEEE	TRBV4-1*00(713.8)		TRBJ2-1*00(220)		537|556|574|0|19||95.0		26|42|70|23|39||80.0												TGCGCCAGCAGCCAAGATCGGGGCAATGAGCAGTTCTTC	36								CASSQDRGNEQFF		:::::::::0:2:19:::::23:-6:39:::	TLML_1_	RNA
2311	CLONES_TRBTLML_1__FU12_TCR-JV_cDNA_24_GCTCGGTA_merged_170000.txt	3122	5	0.000137348	TGCGCCAGCAGCCAAACTACAGACTACGAGCAGTACTTC	EEEEEEEEEEEEEEEEEEEEEEEEEEEEEEEEEEEEEEE	TRBV5-1*00(380)		TRBJ2-7*00(220)		554|566|590|0|12||60.0		23|39|67|23|39||80.0												TGCGCCAGCAGCCAAACTACAGACTACGAGCAGTACTTC	36								CASSQTTDYEQYF		:::::::::0:-4:12:::::23:-3:39:::	TLML_1_	RNA
2312	CLONES_TRBTLML_1__FU12_TCR-JV_cDNA_24_GCTCGGTA_merged_170000.txt	3123	5	0.000137348	TGCGCCAGCAGGACAGGGGAAATTTCACCCCTCCACTTT	EEEEEEEEEEEEEEEEEEEEEEEEEEEEEEEEEEEEEEE	TRBV10-2*00(610)	TRBD1*00(40)	TRBJ1-6*00(197.6)		533|544|570|0|11||55.0	14|22|36|11|19||40.0	29|45|73|23|39||80.0												TGCGCCAGCAGGACAGGGGAAATTTCACCCCTCCACTTT	36								CASRTGEISPLHF		:::::::::0:-6:11:11:-2:-2:19:23:-9:39:::	TLML_1_	RNA
2313	CLONES_TRBTLML_1__FU12_TCR-JV_cDNA_24_GCTCGGTA_merged_170000.txt	3126	5	0.000137348	TGCACCGAACTCAGAAGGAACACAGATACGCAGTATTTT	EEEEEEEEEEEEEEEEEEEEEEEEEEEEEEEEEEEEEEE	TRBV29-1*00(280)		TRBJ2-3*00(235)		700|704|734|0|4||20.0		22|41|69|20|39||95.0												TGCACCGAACTCAGAAGGAACACAGATACGCAGTATTTT	36								CTELRRNTDTQYF		:::::::::0:-10:4:::::20:-2:39:::	TLML_1_	RNA
2314	CLONES_TRBTLML_1__FU12_TCR-JV_cDNA_24_GCTCGGTA_merged_170000.txt	3127	5	0.000137348	TGCAGTGCTCCTCGGCAGGGCAACTATGGCTACACCTTC	EEEEEEEEEEEEEEEEEEEEEEEEEEEEEEEEEEEEEEE	TRBV20-1*00(490)	TRBD2*00(29),TRBD1*00(25)	TRBJ1-2*00(230)		759|768|793|0|9||45.0	24|33|48|12|21|SG27C|29.0;16|21|36|15|20||25.0	22|40|68|21|39||90.0												TGCAGTGCTCCTCGGCAGGGCAACTATGGCTACACCTTC	36								CSAPRQGNYGYTF		:::::::::0:-5:9:12:-8:1:21:21:-2:39:::	TLML_1_	RNA
2315	CLONES_TRBTLML_1__FU12_TCR-JV_cDNA_24_GCTCGGTA_merged_170000.txt	3128	5	0.000137348	TGCAGTGCTCAAAAACTAGCGGGTTACGAGCAGTACTTC	EEEEEEEEEEEEEEEEEEEEEEEEEEEEEEEEEEEEEEE	TRBV20-1*00(426)	TRBD2*00(45)	TRBJ2-7*00(215)		759|768|793|0|9||45.0	19|28|48|14|23||45.0	24|39|67|24|39||75.0												TGCAGTGCTCAAAAACTAGCGGGTTACGAGCAGTACTTC	36								CSAQKLAGYEQYF		:::::::::0:-5:9:14:-3:-4:23:24:-4:39:::	TLML_1_	RNA
2316	CLONES_TRBTLML_1__FU12_TCR-JV_cDNA_24_GCTCGGTA_merged_170000.txt	3129	5	0.000137348	TGCAGTGCTATCCGGACAGCCACAGATACGCAGTATTTT	EEEEEEEEEEEEEEEEEEEEEEEEEEEEEEEEEEEEEEE	TRBV20-1*00(187)	TRBD1*00(30)	TRBJ2-3*00(219)		759|769|793|0|10||50.0	13|19|36|13|19||30.0	22|41|69|20|39||95.0												TGCAGTGCTATCCGGACAGCCACAGATACGCAGTATTTT	36								CSAIRTATDTQYF		:::::::::0:-4:10:13:-1:-5:19:20:-2:39:::	TLML_1_	RNA
2317	CLONES_TRBTLML_1__FU12_TCR-JV_cDNA_24_GCTCGGTA_merged_170000.txt	3130	5	0.000137348	TGCAGTGCTACCGTTGAGAGCACAGATACGCAGTATTTT	EEEEEEEEEEEEEEEEEEEEEEEEEEEEEEEEEEEAAAA	TRBV20-1*00(940.4)		TRBJ2-3*00(110)		759|769|793|0|10||50.0		20|41|69|18|39||105.0												TGCAGTGCTACCGTTGAGAGCACAGATACGCAGTATTTT	32								CSATVESTDTQYF		:::::::::0:-4:10:::::18:0:39:::	TLML_1_	RNA
2318	CLONES_TRBTLML_1__FU12_TCR-JV_cDNA_24_GCTCGGTA_merged_170000.txt	3131	5	0.000137348	TGCAGTGCTAGTAATCGACGTAACTATGGCTACACCTTC	EEEEEEEEEEEEEEEEEEEEEEEEEEEEEEEEEEEEEEE	TRBV20-1*00(115)		TRBJ1-2*00(235)		759|770|793|0|11||55.0		21|40|68|20|39||95.0												TGCAGTGCTAGTAATCGACGTAACTATGGCTACACCTTC	36								CSASNRRNYGYTF		:::::::::0:-3:11:::::20:-1:39:::	TLML_1_	RNA
2319	CLONES_TRBTLML_1__FU12_TCR-JV_cDNA_24_GCTCGGTA_merged_170000.txt	3132	5	0.000137348	TGCAGCGTTTCGGGACAGGGAAACTACGAGCAGTACTTC	EEEEEEEEEEEEEEEEEEEEEEEEEEEEEEEEEEEEEEE	TRBV29-1*00(373.8)	TRBD1*00(50)	TRBJ2-7*00(220)		700|709|734|0|9||45.0	11|21|36|10|20||50.0	23|39|67|23|39||80.0												TGCAGCGTTTCGGGACAGGGAAACTACGAGCAGTACTTC	36								CSVSGQGNYEQYF		:::::::::0:-5:9:10:1:-3:20:23:-3:39:::	TLML_1_	RNA
2320	CLONES_TRBTLML_1__FU12_TCR-JV_cDNA_24_GCTCGGTA_merged_170000.txt	3133	5	0.000137348	TGCAGCGTTGTCCTTGACTACTCCTACGAGCAGTACTTC	EEEEEEEEEEEEEEEEEEEEEEEEEEEEEEEEEEEEEEE	TRBV29-1*00(140)	TRBD2*00(25)	TRBJ2-7*00(235)		700|710|734|0|10||50.0	18|23|48|15|20||25.0	20|39|67|20|39||95.0												TGCAGCGTTGTCCTTGACTACTCCTACGAGCAGTACTTC	36								CSVVLDYSYEQYF		:::::::::0:-4:10:15:-2:-9:20:20:0:39:::	TLML_1_	RNA
2321	CLONES_TRBTLML_1__FU12_TCR-JV_cDNA_24_GCTCGGTA_merged_170000.txt	3134	5	0.000137348	TGCAGCGTTGTGGGGACGGACGGTCACGAGCAGTACTTC	EEEEEEEEEEEEEEEEEEEEEEEEEEEEEEEEEEEEEEE	TRBV29-1*00(250.6)	TRBD1*00(25),TRBD2*00(25)	TRBJ2-7*00(210)		700|710|734|0|10||50.0	12|17|36|12|17||25.0;16|21|48|12|17||25.0	25|39|67|25|39||70.0												TGCAGCGTTGTGGGGACGGACGGTCACGAGCAGTACTTC	36								CSVVGTDGHEQYF		:::::::::0:-4:10:12:0:-7:17:25:-5:39:::	TLML_1_	RNA
2322	CLONES_TRBTLML_1__FU12_TCR-JV_cDNA_24_GCTCGGTA_merged_170000.txt	3135	5	0.000137348	TGCAGCGTTGAAGATCAAAGAGGAAATGAGCAGTTCTTC	AAEEEEEEEEEEEEEEEEEEEEEEEEEEEEEEEEEEEEE	TRBV29-1*00(95)		TRBJ2-1*00(215)		700|716|734|0|16||80.0		27|42|70|24|39||75.0												TGCAGCGTTGAAGATCAAAGAGGAAATGAGCAGTTCTTC	32								CSVEDQRGNEQFF		:::::::::0:2:16:::::24:-7:39:::	TLML_1_	RNA
2323	CLONES_TRBTLML_1__FU12_TCR-JV_cDNA_24_GCTCGGTA_merged_170000.txt	3136	5	0.000137348	TGCAGCGTCCGGACACCCTCGGGAGATACGCAGTATTTT	EEEEEEEEEEEEEEEEEEEEEEEEEEEEEEEEEEEEEEE	TRBV29-1*00(287)	TRBD1*00(25),TRBD2*00(25)	TRBJ2-3*00(216.8)		700|708|734|0|8||40.0	13|18|36|10|15||25.0;0|5|48|15|20||25.0	25|41|69|23|39||80.0												TGCAGCGTCCGGACACCCTCGGGAGATACGCAGTATTTT	36								CSVRTPSGDTQYF		:::::::::0:-6:8:10:-1:-6:15:23:-5:39:::	TLML_1_	RNA
2324	CLONES_TRBTLML_1__FU12_TCR-JV_cDNA_24_GCTCGGTA_merged_170000.txt	3137	5	0.000137348	TGCAGCGTCGCCTGGGGGCCGAACACTGAAGCTTTCTTT	EEEEEEEEEEEEEEEEEEEEEEEEEEEEEEEEEEEEEEE	TRBV29-1*00(569)	TRBD1*00(30)	TRBJ1-1*00(235)		700|708|734|0|8||40.0	18|24|36|13|19||30.0	21|40|68|20|39||95.0												TGCAGCGTCGCCTGGGGGCCGAACACTGAAGCTTTCTTT	36								CSVAWGPNTEAFF		:::::::::0:-6:8:13:-6:0:19:20:-1:39:::	TLML_1_	RNA
2325	CLONES_TRBTLML_1__FU12_TCR-JV_cDNA_24_GCTCGGTA_merged_170000.txt	3138	5	0.000137348	TGCAGCGCGTCAACAGGGGGCGGCACTGAAGCTTTCTTT	EEEEEEEEEEEEEEEEEEEEEEEEEEEEEEEEEEEEEEE	TRBV29-1*00(140)	TRBD1*00(50)	TRBJ1-1*00(220)		700|707|734|0|7||35.0	15|25|36|12|22||50.0	24|40|68|23|39||80.0												TGCAGCGCGTCAACAGGGGGCGGCACTGAAGCTTTCTTT	36								CSASTGGGTEAFF		:::::::::0:-7:7:12:-3:1:22:23:-4:39:::	TLML_1_	RNA
2326	CLONES_TRBTLML_1__FU12_TCR-JV_cDNA_24_GCTCGGTA_merged_170000.txt	3141	5	0.000137348	TGCAGTGCTAGACGCAGGGACATCAGCCCCAGCATTTT	EEEEEEEEEEEEEEEEEEEEEEEEEEEEEEEEEEEEEE	TRBV20-1*00(495)	TRBD1*00(25),TRBD2*00(25)	TRBJ1-5*00(225)		759|771|793|0|12||60.0	12|17|36|16|21||25.0;16|21|48|16|21||25.0	25|42|70|21|38||85.0												TGCAGTGCTAGACGCAGGGACATCAGCCCCAGCATTTT	36								CSARRR_HQPQHF		:::::::::0:-2:12:16:0:-7:21:21:-5:38:::	TLML_1_	RNA
2327	CLONES_TRBTLML_1__FU12_TCR-JV_cDNA_24_GCTCGGTA_merged_170000.txt	3158	5	0.000137348	TGTGCTAGTGGTTTGGACACTTACGAGCAGTACTTC	EEEEEEEEEEEEEEEEEEEEEEEEEEEEEEEEEEEE	TRBV12-5*00(417.6)		TRBJ2-7*00(211.8)		530|546|567|0|16||80.0		24|39|67|21|36||75.0												TGTGCTAGTGGTTTGGACACTTACGAGCAGTACTTC	36								CASGLDTYEQYF		:::::::::0:-1:16:::::21:-4:36:::	TLML_1_	RNA
2328	CLONES_TRBTLML_1__FU12_TCR-JV_cDNA_24_GCTCGGTA_merged_170000.txt	3161	5	0.000137348	TGTGCCTCCCGTCAGGCCGACTACGAGCAGTACTTC	EEEEEEEEEEEEEEEEEEEEEEEEEEEEEEEEEEEE	TRBV28*00(980)	TRBD1*00(25),TRBD2*00(25)	TRBJ2-7*00(120)		564|570|601|0|6||30.0	8|13|36|6|11||25.0;3|8|48|6|11||25.0	23|39|67|20|36||80.0												TGTGCCTCCCGTCAGGCCGACTACGAGCAGTACTTC	36								CASRQADYEQYF		:::::::::0:-11:6:6:4:-11:11:20:-3:36:::	TLML_1_	RNA
2329	CLONES_TRBTLML_1__FU12_TCR-JV_cDNA_24_GCTCGGTA_merged_170000.txt	3162	5	0.000137348	TGTGCCTGCCAGCGGGGTCCCTACGAGCAGTACTTC	EEEEEEEEEEEEEEEEEEEEEEEEEEEEEEEEEEEE	TRBV30*00(245)	TRBD2*00(30)	TRBJ2-7*00(225)		787|795|821|0|8||40.0	22|28|48|10|16||30.0	22|39|67|19|36||85.0												TGTGCCTGCCAGCGGGGTCCCTACGAGCAGTACTTC	36								CACQRGPYEQYF		:::::::::0:-6:8:10:-6:-4:16:19:-2:36:::	TLML_1_	RNA
2330	CLONES_TRBTLML_1__FU12_TCR-JV_cDNA_24_GCTCGGTA_merged_170000.txt	3165	5	0.000137348	TGTGCCACTAGCGGGAGAAGGAATGAGCAGTTCTTC	EEEEEEEEEEEEEEEEEEEEEEEEEEEEEEEEEEEE	TRBV6-5*00(96),TRBV6-6*00(95)	TRBD2*00(50)	TRBJ2-1*00(215)		519|526|556|0|7||35.0;516|523|553|0|7||35.0	20|30|48|7|17||50.0	27|42|70|21|36||75.0												TGTGCCACTAGCGGGAGAAGGAATGAGCAGTTCTTC	36								CATSGRRNEQFF		:::::::::0:-10:7:7:-4:-2:17:21:-7:36:::	TLML_1_	RNA
2331	CLONES_TRBTLML_1__FU12_TCR-JV_cDNA_24_GCTCGGTA_merged_170000.txt	3168	5	0.000137348	TGTGCCACCAGCAGAGCTAATGAAAAACTGTTTTTT	EEEEEEEEEEEEEEEEEEEEEEEEEEEEEEEEEEEE	TRBV15*00(154)		TRBJ1-4*00(240)		552|568|589|0|16||80.0		23|43|71|16|36||100.0												TGTGCCACCAGCAGAGCTAATGAAAAACTGTTTTTT	36								CATSRANEKLFF		:::::::::0:-1:16:::::16:-3:36:::	TLML_1_	RNA
2332	CLONES_TRBTLML_1__FU12_TCR-JV_cDNA_24_GCTCGGTA_merged_170000.txt	3169	5	0.000137348	TGTGCCAGTAGTATACTTCCGGGAGGCTACACCTTC	EEEEEEEEEEEEEEEEEEEEEEEEEEEEEEEEEEEE	TRBV19*00(481)	TRBD1*00(30),TRBD2*00(30)	TRBJ1-2*00(164.4)		559|574|596|0|15||75.0	10|16|36|18|24||30.0;14|20|48|18|24||30.0	28|40|68|24|36||60.0												TGTGCCAGTAGTATACTTCCGGGAGGCTACACCTTC	36								CASSILPGGYTF		:::::::::0:-2:15:18:2:-8:24:24:-8:36:::	TLML_1_	RNA
2333	CLONES_TRBTLML_1__FU12_TCR-JV_cDNA_24_GCTCGGTA_merged_170000.txt	3170	5	0.000137348	TGTGCCAGCTCACCGTCGGGCAATGAGCAGTTCTTC	EEEEEEEEEEEEEEEEEEEEEEEEEEEEEEEEEEEE	TRBV18*00(330)		TRBJ2-1*00(220)		702|716|739|0|14||70.0		26|42|70|20|36||80.0												TGTGCCAGCTCACCGTCGGGCAATGAGCAGTTCTTC	36								CASSPSGNEQFF		:::::::::0:-3:14:::::20:-6:36:::	TLML_1_	RNA
2334	CLONES_TRBTLML_1__FU12_TCR-JV_cDNA_24_GCTCGGTA_merged_170000.txt	3171	5	0.000137348	TGTGCCAGCTCACCAAGGGGAGATACGCAGTATTTT	EEEEEEEEEEEEEEEEEEEEEEEEEEEEEEEEEEEE	TRBV18*00(136.8)	TRBD1*00(25)	TRBJ2-3*00(216.8)		702|717|739|0|15||75.0	17|22|36|15|20||25.0	25|41|69|20|36||80.0												TGTGCCAGCTCACCAAGGGGAGATACGCAGTATTTT	36								CASSPRGDTQYF		:::::::::0:-2:15:15:-5:-2:20:20:-5:36:::	TLML_1_	RNA
2335	CLONES_TRBTLML_1__FU12_TCR-JV_cDNA_24_GCTCGGTA_merged_170000.txt	3172	5	0.000137348	TGTGCCAGCAGTTTTAGTCAGGGACATTTGTACTTC	EEEEEEEEEEEEEEEEEEEEEEEEEEEEEEEEEEEE	TRBV12-3*00(215.6),TRBV12-4*00(215.6)	TRBD1*00(30)	TRBJ2-7*00(175)		530|544|567|0|14||70.0;530|544|567|0|14||70.0	12|18|36|20|26||30.0	32|39|67|29|36||35.0												TGTGCCAGCAGTTTTAGTCAGGGACATTTGTACTTC	36								CASSFSQGHLYF		:::::::::0:-3:14:20:0:-6:26:29:-12:36:::	TLML_1_	RNA
2336	CLONES_TRBTLML_1__FU12_TCR-JV_cDNA_24_GCTCGGTA_merged_170000.txt	3173	5	0.000137348	TGTGCCAGCAGTTTTAGCGGGGATGAGCAGTTCTTC	EEEEEEEEEEEEEEEEEEEEEEEEEEEEEEEEEEEE	TRBV12-3*00(575),TRBV12-4*00(575)	TRBD2*00(35)	TRBJ2-1*00(210)		530|544|567|0|14||70.0;530|544|567|0|14||70.0	21|28|48|14|21||35.0	28|42|70|22|36||70.0												TGTGCCAGCAGTTTTAGCGGGGATGAGCAGTTCTTC	36								CASSFSGDEQFF		:::::::::0:-3:14:14:-5:-4:21:22:-8:36:::	TLML_1_	RNA
2337	CLONES_TRBTLML_1__FU12_TCR-JV_cDNA_24_GCTCGGTA_merged_170000.txt	3174	5	0.000137348	TGTGCCAGCAGTTTGGGAAGGGGCGAGCAGTACTTC	EEEEEEEEEEEEEEEEEEEEEEEEEEEEEEEEEEEE	TRBV12-3*00(190),TRBV12-4*00(190)	TRBD1*00(25)	TRBJ2-7*00(205)		530|544|567|0|14||70.0;530|544|567|0|14||70.0	17|22|36|18|23||25.0	26|39|67|23|36||65.0												TGTGCCAGCAGTTTGGGAAGGGGCGAGCAGTACTTC	36								CASSLGRGEQYF		:::::::::0:-3:14:18:-5:-2:23:23:-6:36:::	TLML_1_	RNA
2338	CLONES_TRBTLML_1__FU12_TCR-JV_cDNA_24_GCTCGGTA_merged_170000.txt	3175	5	0.000137348	TGTGCCAGCAGTTTATGGGGTTATGAGCAGTTCTTC	EEAEEEEEEEEEEEEEEEEEEEEEEEEEEEEEEEEE	TRBV28*00(920)		TRBJ2-1*00(210)		564|581|601|0|17||85.0		28|42|70|22|36||70.0												TGTGCCAGCAGTTTATGGGGTTATGAGCAGTTCTTC	32								CASSLWGYEQFF		:::::::::0:0:17:::::22:-8:36:::	TLML_1_	RNA
2339	CLONES_TRBTLML_1__FU12_TCR-JV_cDNA_24_GCTCGGTA_merged_170000.txt	3176	5	0.000137348	TGTGCCAGCAGTTCGACAGACGATACGCAGTATTTT	EEEEEEEEEEEEEEEEEEEEEEEEEEEEEEEEAAAA	TRBV6-6*00(1170)	TRBD1*00(25)	TRBJ2-3*00(80)		516|529|553|0|13||65.0	14|19|36|14|19||25.0	26|41|69|21|36||75.0												TGTGCCAGCAGTTCGACAGACGATACGCAGTATTTT	32								CASSSTDDTQYF		:::::::::0:-4:13:14:-2:-5:19:21:-6:36:::	TLML_1_	RNA
2340	CLONES_TRBTLML_1__FU12_TCR-JV_cDNA_24_GCTCGGTA_merged_170000.txt	3177	5	0.000137348	TGTGCCAGCAGTCTACCCTGGGGAGGCTACACCTTC	EEEEEEEEEEEEEEEEEEEEEEEEEEEEEEEEEEEE	TRBV3-1*00(450),TRBV3-2*00(402)	TRBD1*00(25)	TRBJ1-2*00(200)		543|554|580|0|11||55.0;543|554|580|0|11||55.0	3|8|36|15|20||25.0	28|40|68|24|36||60.0												TGTGCCAGCAGTCTACCCTGGGGAGGCTACACCTTC	36								CASSLPWGGYTF		:::::::::0:-6:11:15:9:-16:20:24:-8:36:::	TLML_1_	RNA
2341	CLONES_TRBTLML_1__FU12_TCR-JV_cDNA_24_GCTCGGTA_merged_170000.txt	3178	5	0.000137348	TGTGCCAGCAGTGTTTCGGAGACTGAAGCTTTCTTT	EEEEEEEEEEEEEEEEEEEEEEEEEEEEEEEEEEEE	TRBV6-1*00(490)		TRBJ1-1*00(215)		516|529|553|0|13||65.0		25|40|68|21|36||75.0												TGTGCCAGCAGTGTTTCGGAGACTGAAGCTTTCTTT	36								CASSVSETEAFF		:::::::::0:-4:13:::::21:-5:36:::	TLML_1_	RNA
2342	CLONES_TRBTLML_1__FU12_TCR-JV_cDNA_24_GCTCGGTA_merged_170000.txt	3179	5	0.000137348	TGTGCCAGCAGTGAGGGCGGGAGCATTCAGTACTTC	EEEEEEEEEEEEEEEEEEEEEEEEEEEEEEEEEEEE	TRBV25-1*00(230)	TRBD2*00(35)	TRBJ2-4*00(205)		551|565|588|0|14||70.0	23|30|48|16|23||35.0	29|42|70|23|36||65.0												TGTGCCAGCAGTGAGGGCGGGAGCATTCAGTACTTC	36								CASSEGGSIQYF		:::::::::0:-3:14:16:-7:-2:23:23:-9:36:::	TLML_1_	RNA
2343	CLONES_TRBTLML_1__FU12_TCR-JV_cDNA_24_GCTCGGTA_merged_170000.txt	3180	5	0.000137348	TGTGCCAGCAGTGAGGACAGCTATGGCTACACCTTC	EEEEEEEEEEEEEEEEEEEEEEEEEEEEEEEEEEEE	TRBV12-3*00(385),TRBV12-4*00(385)	TRBD1*00(30)	TRBJ1-2*00(220)		530|542|567|0|12||60.0;530|542|567|0|12||60.0	13|19|36|14|20||30.0	24|40|68|20|36||80.0												TGTGCCAGCAGTGAGGACAGCTATGGCTACACCTTC	36								CASSEDSYGYTF		:::::::::0:-5:12:14:-1:-5:20:20:-4:36:::	TLML_1_	RNA
2344	CLONES_TRBTLML_1__FU12_TCR-JV_cDNA_24_GCTCGGTA_merged_170000.txt	3181	5	0.000137348	TGTGCCAGCAGCTTCCCGCTCGATGAGCAGTTCTTC	EEEEEEEEEEEEEEEEEEEEEEEEEEEEEEEEEEEE	TRBV7-9*00(410)	TRBD2*00(30)	TRBJ2-1*00(210)		556|570|593|0|14||70.0	4|10|48|14|20||30.0	28|42|70|22|36||70.0												TGTGCCAGCAGCTTCCCGCTCGATGAGCAGTTCTTC	36								CASSFPLDEQFF		:::::::::0:-3:14:14:12:-22:20:22:-8:36:::	TLML_1_	RNA
2345	CLONES_TRBTLML_1__FU12_TCR-JV_cDNA_24_GCTCGGTA_merged_170000.txt	3182	5	0.000137348	TGTGCCAGCAGCTTGGGGGGGTTTGAGCAGTTCTTC	EEEEEEEEEEEEEEEEEEEEEEEEEEEEEEEEEEEE	TRBV7-2*00(474)	TRBD1*00(25)	TRBJ2-1*00(205)		580|594|617|0|14||70.0	18|23|36|14|19||25.0	29|42|70|23|36||65.0												TGTGCCAGCAGCTTGGGGGGGTTTGAGCAGTTCTTC	36								CASSLGGFEQFF		:::::::::0:-3:14:14:-6:-1:19:23:-9:36:::	TLML_1_	RNA
2346	CLONES_TRBTLML_1__FU12_TCR-JV_cDNA_24_GCTCGGTA_merged_170000.txt	3183	5	0.000137348	TGTGCCAGCAGCTTGGGGGACTACGAGCAGTACTTC	EEEEEEEEEEEEEEEEEEEEEEEEEEEEEEEEEEEE	TRBV5-6*00(529),TRBV5-7*00(487.4),TRBV5-5*00(474.6)		TRBJ2-7*00(220)		550|566|586|0|16||80.0;551|567|587|0|16||80.0;549|565|585|0|16||80.0		23|39|67|20|36||80.0												TGTGCCAGCAGCTTGGGGGACTACGAGCAGTACTTC	36								CASSLGDYEQYF		:::::::::0:0:16:::::20:-3:36:::	TLML_1_	RNA
2347	CLONES_TRBTLML_1__FU12_TCR-JV_cDNA_24_GCTCGGTA_merged_170000.txt	3184	5	0.000137348	TGTGCCAGCAGCTTGGACAGCGGGGGCTACACCTTC	EEEEEEEEEEEEEEEEEEEEEEEEEEEEEEEEEEEE	TRBV7-9*00(1115.4)	TRBD1*00(34),TRBD2*00(30)	TRBJ1-2*00(196.8)		556|570|593|0|14||70.0	13|23|36|14|24|SG19C|34.0;22|28|48|18|24||30.0	28|40|68|24|36||60.0												TGTGCCAGCAGCTTGGACAGCGGGGGCTACACCTTC	36								CASSLDSGGYTF		:::::::::0:-3:14:14:-1:-1:24:24:-8:36:::	TLML_1_	RNA
2348	CLONES_TRBTLML_1__FU12_TCR-JV_cDNA_24_GCTCGGTA_merged_170000.txt	3185	5	0.000137348	TGTGCCAGCAGCTTAGGCACCGGGGAGCTGTTTTTT	EEEEEEEEEEEEEEEEEEEEEEEEEEEEEEEEEEEE	TRBV13*00(540)		TRBJ2-2*00(235)		567|585|604|0|18||90.0		24|43|71|17|36||95.0												TGTGCCAGCAGCTTAGGCACCGGGGAGCTGTTTTTT	36								CASSLGTGELFF		:::::::::0:1:18:::::17:-4:36:::	TLML_1_	RNA
2349	CLONES_TRBTLML_1__FU12_TCR-JV_cDNA_24_GCTCGGTA_merged_170000.txt	3186	5	0.000137348	TGTGCCAGCAGCTCGAGGGGCCAGGAGCAGTACTTC	EEEEEEEEEEEEEEEEEEEEEEEEEEEEEEEEEEEE	TRBV7-2*00(332),TRBV7-8*00(310)	TRBD1*00(25),TRBD2*00(25)	TRBJ2-7*00(200)		580|593|617|0|13||65.0;567|580|604|0|13||65.0	17|22|36|15|20||25.0;27|32|48|14|19||25.0	27|39|67|24|36||60.0												TGTGCCAGCAGCTCGAGGGGCCAGGAGCAGTACTTC	36								CASSSRGQEQYF		:::::::::0:-4:13:15:-5:-2:20:24:-7:36:::	TLML_1_	RNA
2350	CLONES_TRBTLML_1__FU12_TCR-JV_cDNA_24_GCTCGGTA_merged_170000.txt	3187	5	0.000137348	TGTGCCAGCAGCTCACCTGGGAAGACCCAGTACTTC	EEEEEEEEEEEEEEEEEEEEEEEEEEEEEEEEEEEE	TRBV12-4*00(559.5),TRBV12-3*00(543.3)		TRBJ2-5*00(210)		530|541|567|0|11||55.0;530|541|567|0|11||55.0		26|40|68|22|36||70.0												TGTGCCAGCAGCTCACCTGGGAAGACCCAGTACTTC	36								CASSSPGKTQYF		:::::::::0:-6:11:::::22:-6:36:::	TLML_1_	RNA
2351	CLONES_TRBTLML_1__FU12_TCR-JV_cDNA_24_GCTCGGTA_merged_170000.txt	3188	5	0.000137348	TGTGCCAGCAGCTCAGACCGGGGTACGCAGTATTTT	EEEEEEEEEEEEEEEEEEEEEEEEEEEEEEEEEEEE	TRBV7-2*00(493)	TRBD1*00(25),TRBD2*00(25)	TRBJ2-3*00(205)		580|593|617|0|13||65.0	10|15|36|17|22||25.0;14|19|48|17|22||25.0	28|41|69|23|36||65.0												TGTGCCAGCAGCTCAGACCGGGGTACGCAGTATTTT	36								CASSSDRGTQYF		:::::::::0:-4:13:17:2:-9:22:23:-8:36:::	TLML_1_	RNA
2352	CLONES_TRBTLML_1__FU12_TCR-JV_cDNA_24_GCTCGGTA_merged_170000.txt	3189	5	0.000137348	TGTGCCAGCAGCTGGGGGTCGGCGACCCAGTACTTC	EEEEEEEEEEEEEEEEEEEEEEEEEEEEEEEEEEEE	TRBV5-8*00(550),TRBV5-4*00(502)	TRBD1*00(25)	TRBJ2-5*00(205)		551|564|587|0|13||65.0;549|562|585|0|13||65.0	18|23|36|13|18||25.0	27|40|68|23|36||65.0												TGTGCCAGCAGCTGGGGGTCGGCGACCCAGTACTTC	36								CASSWGSATQYF		:::::::::0:-3:13:13:-6:-1:18:23:-7:36:::	TLML_1_	RNA
2353	CLONES_TRBTLML_1__FU12_TCR-JV_cDNA_24_GCTCGGTA_merged_170000.txt	3190	5	0.000137348	TGTGCCAGCAGCTATCCCCTGGGGGGCTACACCTTC	EEEEEEEEEEEEEEEEEEEEEEEEEEEEEEEEEEEE	TRBV6-5*00(296.8)	TRBD1*00(30)	TRBJ1-2*00(200)		519|530|556|0|11||55.0	2|8|36|15|21||30.0	28|40|68|24|36||60.0												TGTGCCAGCAGCTATCCCCTGGGGGGCTACACCTTC	36								CASSYPLGGYTF		:::::::::0:-6:11:15:10:-16:21:24:-8:36:::	TLML_1_	RNA
2354	CLONES_TRBTLML_1__FU12_TCR-JV_cDNA_24_GCTCGGTA_merged_170000.txt	3191	5	0.000137348	TGTGCCAGCAGCTACAGTACCGGGGAGCTGTTTTTT	EEEEEEEEEEEEEEEEEEEEEEEEEEEEEEEEEEEE	TRBV7-2*00(285),TRBV7-8*00(253)		TRBJ2-2*00(230)		580|593|617|0|13||65.0;567|580|604|0|13||65.0		25|43|71|18|36||90.0												TGTGCCAGCAGCTACAGTACCGGGGAGCTGTTTTTT	36								CASSYSTGELFF		:::::::::0:-4:13:::::18:-5:36:::	TLML_1_	RNA
