## Supplementary material for "Delineation and monitoring of the T cell repertoire of adoptive cell transfer product during the treatment of advanced melanoma": MiXCR Output (part 9 of 120)

### Sheet: Sheet1 (continued)
cloneno	filename	cloneId	cloneCount	cloneFraction	clonalSequence	clonalSequenceQuality	allVHitsWithScore	allDHitsWithScore	allJHitsWithScore	allCHitsWithScore	allVAlignments	allDAlignments	allJAlignments	allCAlignments	nSeqFR1	minQualFR1	nSeqCDR1	minQualCDR1	nSeqFR2	minQualFR2	nSeqCDR2	minQualCDR2	nSeqFR3	minQualFR3	nSeqCDR3	minQualCDR3	nSeqFR4	minQualFR4	aaSeqFR1	aaSeqCDR1	aaSeqFR2	aaSeqCDR2	aaSeqFR3	aaSeqCDR3	aaSeqFR4	refPoints	patient	cohort
2355	CLONES_TRBTLML_1__FU12_TCR-JV_cDNA_24_GCTCGGTA_merged_170000.txt	3192	5	0.000137348	TGTGCCAGCAGCCCTTTGGGTCCTGAAGCTTTCTTT	EEEEEEEEEEEEEEEEEEEEEEEEEEEEEEEEEEEE	TRBV28*00(317.8)		TRBJ1-1*00(210)		564|575|601|0|11||55.0		26|40|68|22|36||70.0												TGTGCCAGCAGCCCTTTGGGTCCTGAAGCTTTCTTT	36								CASSPLGPEAFF		:::::::::0:-6:11:::::22:-6:36:::	TLML_1_	RNA
2356	CLONES_TRBTLML_1__FU12_TCR-JV_cDNA_24_GCTCGGTA_merged_170000.txt	3193	5	0.000137348	TGTGCCAGCAGCCGGACCACAGATACGCAGTATTTT	EEEEEEEEEEEEEEEEEEEEEEEEEEEEEEEEEEEE	TRBV14*00(530)		TRBJ2-3*00(229.8)		516|529|553|0|13||65.0		22|41|69|17|36||95.0												TGTGCCAGCAGCCGGACCACAGATACGCAGTATTTT	36								CASSRTTDTQYF		:::::::::0:-4:13:::::17:-2:36:::	TLML_1_	RNA
2357	CLONES_TRBTLML_1__FU12_TCR-JV_cDNA_24_GCTCGGTA_merged_170000.txt	3194	5	0.000137348	TGTGCCAGCAGCCAACAAAACACTGAAGCTTTCTTT	EEEEEEEEEEEEEEEEEEEEEEEEEEEEEEEEEEEE	TRBV7-9*00(180)		TRBJ1-1*00(230)		556|568|593|0|12||60.0		22|40|68|18|36||90.0												TGTGCCAGCAGCCAACAAAACACTGAAGCTTTCTTT	36								CASSQQNTEAFF		:::::::::0:-5:12:::::18:-2:36:::	TLML_1_	RNA
2358	CLONES_TRBTLML_1__FU12_TCR-JV_cDNA_24_GCTCGGTA_merged_170000.txt	3195	5	0.000137348	TGTGCCAGCAGCCAAGGGCGGGGAAGGCAGTACTTC	EEEEEEEEEEEEEEEEEEEEEEEEEEEEEEEEEEEE	TRBV14*00(125)	TRBD2*00(25)	TRBJ2-7*00(190)		516|532|553|0|16||80.0	23|28|48|17|22||25.0	29|39|67|26|36||50.0												TGTGCCAGCAGCCAAGGGCGGGGAAGGCAGTACTTC	36								CASSQGRGRQYF		:::::::::0:-1:16:17:-7:-4:22:26:-9:36:::	TLML_1_	RNA
2359	CLONES_TRBTLML_1__FU12_TCR-JV_cDNA_24_GCTCGGTA_merged_170000.txt	3196	5	0.000137348	TGTGCCAGCAGCCAAGATTCGTCTGAAGCTTTCTTT	EEEEEEEEEEEEEEEEEEEEEEEEEEEEEEEEEEEE	TRBV4-2*00(370),TRBV4-3*00(354)		TRBJ1-1*00(210)		537|555|574|0|18||90.0;537|555|574|0|18|SC539T|74.0		26|40|68|22|36||70.0												TGTGCCAGCAGCCAAGATTCGTCTGAAGCTTTCTTT	36								CASSQDSSEAFF		:::::::::0:1:18:::::22:-6:36:::	TLML_1_	RNA
2360	CLONES_TRBTLML_1__FU12_TCR-JV_cDNA_24_GCTCGGTA_merged_170000.txt	3197	5	0.000137348	TGTGCCAGCAGCGGTGTAGGCTACGAGCAGTACTTC	EEEEEEEEEEEEEEEEEEEEEEEEEEEEEEEEEEEE	TRBV11-2*00(165),TRBV7-2*00(165)		TRBJ2-7*00(220)		522|534|559|0|12||60.0;580|592|617|0|12||60.0		23|39|67|20|36||80.0												TGTGCCAGCAGCGGTGTAGGCTACGAGCAGTACTTC	36								CASSGVGYEQYF		:::::::::0:-5:12:::::20:-3:36:::	TLML_1_	RNA
2361	CLONES_TRBTLML_1__FU12_TCR-JV_cDNA_24_GCTCGGTA_merged_170000.txt	3198	5	0.000137348	TGTGCCAGCAGGCTACAGGGGCAGCCCCAGCATTTT	EEEEEEEEEEEEEEEEEEEEEEEEEEEEEEEEEEEE	TRBV27*00(275)	TRBD1*00(35)	TRBJ1-5*00(208.6)		556|567|593|0|11||55.0	15|22|36|14|21||35.0	27|42|70|21|36||75.0												TGTGCCAGCAGGCTACAGGGGCAGCCCCAGCATTTT	36								CASRLQGQPQHF		:::::::::0:-6:11:14:-3:-2:21:21:-7:36:::	TLML_1_	RNA
2362	CLONES_TRBTLML_1__FU12_TCR-JV_cDNA_24_GCTCGGTA_merged_170000.txt	3199	5	0.000137348	TGTGCCAGCAGGCAGGGGCGCACTGAAGCTTTCTTT	EEEEEEEEEEEEEEEEEEEEEEEEEEEEEEEEEEEE	TRBV12-3*00(475),TRBV12-4*00(475)	TRBD1*00(30)	TRBJ1-1*00(220)		530|541|567|0|11||55.0;530|541|567|0|11||55.0	16|22|36|12|18||30.0	24|40|68|20|36||80.0												TGTGCCAGCAGGCAGGGGCGCACTGAAGCTTTCTTT	36								CASRQGRTEAFF		:::::::::0:-6:11:12:-4:-2:18:20:-4:36:::	TLML_1_	RNA
2363	CLONES_TRBTLML_1__FU12_TCR-JV_cDNA_24_GCTCGGTA_merged_170000.txt	3208	5	0.000137348	TGCGCCAGCCGGGGTAACTCCTACGAGCAGTACTTC	EEEEEEEEEEEEEEEEEEEEEEEEEEEEEEEEEEEE	TRBV5-1*00(475)		TRBJ2-7*00(235)		554|563|590|0|9||45.0		20|39|67|17|36||95.0												TGCGCCAGCCGGGGTAACTCCTACGAGCAGTACTTC	36								CASRGNSYEQYF		:::::::::0:-7:9:::::17:0:36:::	TLML_1_	RNA
2364	CLONES_TRBTLML_1__FU12_TCR-JV_cDNA_24_GCTCGGTA_merged_170000.txt	3209	5	0.000137348	TGCGCCAGCAGCTTGTCAGAAGAGACCCAGTACTTC	EEEEEEEEEEEEEEEEEEEEEEEEEEEEEEEEEEEE	TRBV5-1*00(530)		TRBJ2-5*00(221.8)		554|569|590|0|15||75.0		23|40|68|19|36||85.0												TGCGCCAGCAGCTTGTCAGAAGAGACCCAGTACTTC	36								CASSLSEETQYF		:::::::::0:-1:15:::::19:-3:36:::	TLML_1_	RNA
2365	CLONES_TRBTLML_1__FU12_TCR-JV_cDNA_24_GCTCGGTA_merged_170000.txt	3210	5	0.000137348	TGCGCCAGCAGCTTGGACACCGGGGAGCTGTTTTTT	EEEEEEEEEEEEEEEEEEEEEEEEEEEEEEEEEEEE	TRBV5-1*00(510)		TRBJ2-2*00(240)		554|570|590|0|16||80.0		23|43|71|16|36||100.0												TGCGCCAGCAGCTTGGACACCGGGGAGCTGTTTTTT	36								CASSLDTGELFF		:::::::::0:0:16:::::16:-3:36:::	TLML_1_	RNA
2366	CLONES_TRBTLML_1__FU12_TCR-JV_cDNA_24_GCTCGGTA_merged_170000.txt	3211	5	0.000137348	TGCAGTGCTGATCAGGGGCTTCAGCCCCAGCATTTT	EEEEEEEEEEEEEEEEEEEEEEEEEEEEEEEEEEEE	TRBV20-1*00(306)	TRBD1*00(30)	TRBJ1-5*00(220)		759|768|793|0|9||45.0	16|22|36|12|18||30.0	26|42|70|20|36||80.0												TGCAGTGCTGATCAGGGGCTTCAGCCCCAGCATTTT	36								CSADQGLQPQHF		:::::::::0:-5:9:12:-4:-2:18:20:-6:36:::	TLML_1_	RNA
2367	CLONES_TRBTLML_1__FU12_TCR-JV_cDNA_24_GCTCGGTA_merged_170000.txt	3212	5	0.000137348	TGCAGTGCTAGGCGAGGCACCGGGGAGCTGTTTTTT	EEEEEEEEEEEEEEEEEEEEEEEEEEEEEEEEEEEE	TRBV20-1*00(276.8)		TRBJ2-2*00(235)		759|770|793|0|11||55.0		24|43|71|17|36||95.0												TGCAGTGCTAGGCGAGGCACCGGGGAGCTGTTTTTT	36								CSARRGTGELFF		:::::::::0:-3:11:::::17:-4:36:::	TLML_1_	RNA
2368	CLONES_TRBTLML_1__FU12_TCR-JV_cDNA_24_GCTCGGTA_merged_170000.txt	3213	5	0.000137348	TGCAGTGCCCTTAGCGGCACAGATACGCAGTATTTT	EEEEEEEEEEEEEEEEEEEEEEEEEEEEEEEEEEEE	TRBV20-1*00(494)	TRBD2*00(25)	TRBJ2-3*00(240)		759|767|793|0|8||40.0	21|26|48|11|16||25.0	21|41|69|16|36||100.0												TGCAGTGCCCTTAGCGGCACAGATACGCAGTATTTT	36								CSALSGTDTQYF		:::::::::0:-6:8:11:-5:-6:16:16:-1:36:::	TLML_1_	RNA
2369	CLONES_TRBTLML_1__FU12_TCR-JV_cDNA_24_GCTCGGTA_merged_170000.txt	3214	5	0.000137348	TGCAGCGTTTATCAGAGCTCCTACGAGCAGTACTTC	EEEEEEEEEEEEEEEEEEEEEEEEEEEEEEEEEEEE	TRBV29-1*00(289)		TRBJ2-7*00(250)		700|709|734|0|9||45.0		17|39|67|14|36||110.0												TGCAGCGTTTATCAGAGCTCCTACGAGCAGTACTTC	36								CSVYQSSYEQYF		:::::::::0:-5:9:::::14:3:36:::	TLML_1_	RNA
2370	CLONES_TRBTLML_1__FU12_TCR-JV_cDNA_24_GCTCGGTA_merged_170000.txt	3215	5	0.000137348	TGCAGCGTTGAGGACAGCCCATATGGCTACACCTTC	EEEEEEEEEEEEEEEEEEEEEEEEEEEEEEEEEEEE	TRBV29-1*00(955)	TRBD1*00(30)	TRBJ1-2*00(145)		700|711|734|0|11||55.0	13|19|36|11|17||30.0	25|40|68|21|36||75.0												TGCAGCGTTGAGGACAGCCCATATGGCTACACCTTC	36								CSVEDSPYGYTF		:::::::::0:-3:11:11:-1:-5:17:21:-5:36:::	TLML_1_	RNA
2371	CLONES_TRBTLML_1__FU12_TCR-JV_cDNA_24_GCTCGGTA_merged_170000.txt	3216	5	0.000137348	TGCAGCGCCCTCACAGGGAGGGAGACCCAGTACTTC	EEEEEEEEEEEEEEEEEEEEEEEEEEEEEEEEEEEE	TRBV29-1*00(730)	TRBD1*00(30),TRBD2*00(30)	TRBJ2-5*00(215)		700|707|734|0|7||35.0	15|21|36|12|18||30.0;25|31|48|15|21||30.0	25|40|68|21|36||75.0												TGCAGCGCCCTCACAGGGAGGGAGACCCAGTACTTC	36								CSALTGRETQYF		:::::::::0:-7:7:12:-3:-3:18:21:-5:36:::	TLML_1_	RNA
2372	CLONES_TRBTLML_1__FU12_TCR-JV_cDNA_24_GCTCGGTA_merged_170000.txt	3217	5	0.000137348	TGTGCCAGCAGCTATCCGGGAGACCCAGTACTTC	EEEEEEEEEEEEEEEEEEEEEEEEEEEEEEEEEE	TRBV7-2*00(184),TRBV7-8*00(184)		TRBJ2-5*00(215)		580|593|617|0|13||65.0;567|580|604|0|13||65.0		25|40|68|19|34||75.0												TGTGCCAGCAGCTATCCGGGAGACCCAGTACTTC	36								CASSYP_ETQYF		:::::::::0:-4:13:::::19:-5:34:::	TLML_1_	RNA
2373	CLONES_TRBTLML_1__FU12_TCR-JV_cDNA_24_GCTCGGTA_merged_170000.txt	3219	5	0.000137348	TGCGCCAGCAGCGTGACCAGATACGCAGTATTTT	EEEEEEEEEEEEEEEEEEEEEEEEEEEEEEEEEE	TRBV23-1*00(125)		TRBJ2-3*00(225)		580|591|617|0|11||55.0		24|41|69|17|34||85.0												TGCGCCAGCAGCGTGACCAGATACGCAGTATTTT	36								CASSVT_DTQYF		:::::::::0:-6:11:::::17:-4:34:::	TLML_1_	RNA
2374	CLONES_TRBTLML_1__FU12_TCR-JV_cDNA_24_GCTCGGTA_merged_170000.txt	3228	5	0.000137348	TGTGCCACCAGCACCCAAGAGACCCAGTACTTC	EEEEEEEEEEEEEEEEEEEEEEEEEEEEEEEEE	TRBV10-3*00(899)		TRBJ2-5*00(235)		533|544|570|0|11|ST540C|39.0		21|40|68|14|33||95.0												TGTGCCACCAGCACCCAAGAGACCCAGTACTTC	36								CATSTQETQYF		:::::::::0:-6:11:::::14:-1:33:::	TLML_1_	RNA
2375	CLONES_TRBTLML_1__FU12_TCR-JV_cDNA_24_GCTCGGTA_merged_170000.txt	3229	5	0.000137348	TGTGCCAGTAGTTCCGGGTGGGAGCAGTACTTC	EEEEEEEEEEEEEEEEEEEEEEEEEEEEEEEEE	TRBV19*00(315)	TRBD1*00(25),TRBD2*00(25)	TRBJ2-7*00(200)		559|571|596|0|12||60.0	10|15|36|13|18||25.0;14|19|48|13|18||25.0	27|39|67|21|33||60.0												TGTGCCAGTAGTTCCGGGTGGGAGCAGTACTTC	36								CASSSGWEQYF		:::::::::0:-5:12:13:2:-9:18:21:-7:33:::	TLML_1_	RNA
2376	CLONES_TRBTLML_1__FU12_TCR-JV_cDNA_24_GCTCGGTA_merged_170000.txt	3230	5	0.000137348	TGTGCCAGCACATACCTAGGGAGGCAGTACTTC	EEEEEEEEEEEEEEEEEEEEEEEEEEEEEEEEE	TRBV28*00(425)	TRBD2*00(25)	TRBJ2-7*00(190)		564|574|601|0|10||50.0	25|30|48|18|23||25.0	29|39|67|23|33||50.0												TGTGCCAGCACATACCTAGGGAGGCAGTACTTC	36								CASTYLGRQYF		:::::::::0:-7:10:18:-9:-2:23:23:-9:33:::	TLML_1_	RNA
2377	CLONES_TRBTLML_1__FU12_TCR-JV_cDNA_24_GCTCGGTA_merged_170000.txt	3231	5	0.000137348	TGTGCCAGCAGTTTCGGGAGGGAGCAGTACTTC	EEEEEEEEEEEEEEEEEEEEEEEEEEEEEEEEE	TRBV28*00(941.8)	TRBD2*00(35)	TRBJ2-7*00(200)		564|578|601|0|14||70.0	24|31|48|14|21||35.0	27|39|67|21|33||60.0												TGTGCCAGCAGTTTCGGGAGGGAGCAGTACTTC	36								CASSFGREQYF		:::::::::0:-3:14:14:-8:-1:21:21:-7:33:::	TLML_1_	RNA
2378	CLONES_TRBTLML_1__FU12_TCR-JV_cDNA_24_GCTCGGTA_merged_170000.txt	3232	5	0.000137348	TGTGCCAGCAGTGGTAAAAAAACGCAGTATTTT	EEEEEEEEEEEEEEEEEEEEEEEEEEEEEEEEE	TRBV6-6*00(255),TRBV6-1*00(244)		TRBJ2-3*00(200)		516|528|553|0|12||60.0;516|529|553|0|13||65.0		29|41|69|21|33||60.0												TGTGCCAGCAGTGGTAAAAAAACGCAGTATTTT	36								CASSGKKTQYF		:::::::::0:-5:12:::::21:-9:33:::	TLML_1_	RNA
2379	CLONES_TRBTLML_1__FU12_TCR-JV_cDNA_24_GCTCGGTA_merged_170000.txt	3233	5	0.000137348	TGTGCCAGCAGCTCATCCTACGAGCAGTACTTC	EEEEEEEEEEEEEEEEEEEEEEAEEEEEEEEEE	TRBV5-7*00(140)		TRBJ2-7*00(230)		551|564|587|0|13||65.0		21|39|67|15|33||90.0												TGTGCCAGCAGCTCATCCTACGAGCAGTACTTC	32								CASSSSYEQYF		:::::::::0:-3:13:::::15:-1:33:::	TLML_1_	RNA
2380	CLONES_TRBTLML_1__FU12_TCR-JV_cDNA_24_GCTCGGTA_merged_170000.txt	3234	5	0.000137348	TGTGCCAGCAGCATTAAAGAGACCCAGTACTTC	EEEEEEEEEEEEEEEEEEEEEEEEEEEEEEEEE	TRBV7-6*00(145.8),TRBV7-7*00(138.8)		TRBJ2-5*00(225)		576|588|613|0|12||60.0;585|597|622|0|12||60.0		23|40|68|16|33||85.0												TGTGCCAGCAGCATTAAAGAGACCCAGTACTTC	36								CASSIKETQYF		:::::::::0:-5:12:::::16:-3:33:::	TLML_1_	RNA
2381	CLONES_TRBTLML_1__FU12_TCR-JV_cDNA_24_GCTCGGTA_merged_170000.txt	3235	5	0.000137348	TGTGCCAGCAGGTCAAGGGTAGAGACTTTCTTT	EEEEEEEEEEEEEEEEEEEEEEEEEEEEEEEEE	TRBV12-3*00(510),TRBV12-4*00(510)		TRBJ1-1*00(180)		530|541|567|0|11||55.0;530|541|567|0|11||55.0		32|40|68|25|33||40.0												TGTGCCAGCAGGTCAAGGGTAGAGACTTTCTTT	36								CASRSRVETFF		:::::::::0:-6:11:::::25:-12:33:::	TLML_1_	RNA
2382	CLONES_TRBTLML_1__FU12_TCR-JV_cDNA_24_GCTCGGTA_merged_170000.txt	3236	5	0.000137348	TGTGCCAGCAGGGGGCCCGGGACGGTCGGAATC	EEEEEEEEEEEEEEEEEEEEEEEEEEEEEEEEE	TRBV12-3*00(405),TRBV12-4*00(405)	TRBD1*00(40),TRBD2*00(40)	TRBJ1-2*00(150)		530|541|567|0|11||55.0;530|541|567|0|11||55.0	9|17|36|15|23||40.0;13|21|48|15|23||40.0	38|40|68|31|33||10.0												TGTGCCAGCAGGGGGCCCGGGACGGTCGGAATC	36								CASRGPGTVGI		:::::::::0:-6:11:15:3:-7:23:31:-18:33:::	TLML_1_	RNA
2383	CLONES_TRBTLML_1__FU12_TCR-JV_cDNA_24_GCTCGGTA_merged_170000.txt	3237	5	0.000137348	TGTGCCAGCAGACAGGCCTACGAGCAGTACTTC	EEEEEEEEEEEEEEEEEEEEEEEEEEEEEEEEE	TRBV28*00(565)	TRBD1*00(25)	TRBJ2-7*00(225)		564|575|601|0|11||55.0	15|20|36|11|16||25.0	22|39|67|16|33||85.0												TGTGCCAGCAGACAGGCCTACGAGCAGTACTTC	36								CASRQAYEQYF		:::::::::0:-6:11:11:-3:-4:16:16:-2:33:::	TLML_1_	RNA
2384	CLONES_TRBTLML_1__FU12_TCR-JV_cDNA_24_GCTCGGTA_merged_170000.txt	3238	5	0.000137348	TGTGCCAGCAGAGGGAGGACTGAAGCTTTCTTT	EEEEEEEEEEEEEEAEEEEEEEEEEEEEEEEEE	TRBV3-1*00(1040)	TRBD2*00(30)	TRBJ1-1*00(135)		543|554|580|0|11||55.0	25|31|48|12|18||30.0	25|40|68|18|33||75.0												TGTGCCAGCAGAGGGAGGACTGAAGCTTTCTTT	32								CASRGRTEAFF		:::::::::0:-6:11:12:-9:-1:18:18:-5:33:::	TLML_1_	RNA
2385	CLONES_TRBTLML_1__FU12_TCR-JV_cDNA_24_GCTCGGTA_merged_170000.txt	3239	5	0.000137348	TGTGCCAGCAGAAAAATCGGGGAGCTGTTTTTT	EEEEEEEEEEEEEEEEEEEEEEEEEEEEEEEEE	TRBV2*00(645)		TRBJ2-2*00(220)		518|529|555|0|11||55.0		27|43|71|17|33||80.0												TGTGCCAGCAGAAAAATCGGGGAGCTGTTTTTT	36								CASRKIGELFF		:::::::::0:-6:11:::::17:-7:33:::	TLML_1_	RNA
2386	CLONES_TRBTLML_1__FU12_TCR-JV_cDNA_24_GCTCGGTA_merged_170000.txt	3240	5	0.000137348	TGTGCCAGCAACCAGGGGGTGGGGCAGTTCTTC	EEEEEEEEEEEEEEEEEEEEEEEEEEEEEEEEE	TRBV6-2*00(430),TRBV6-3*00(430)	TRBD1*00(35)	TRBJ2-1*00(190)		516|526|553|0|10||50.0;516|526|553|0|10||50.0	16|23|36|12|19||35.0	32|42|70|23|33||50.0												TGTGCCAGCAACCAGGGGGTGGGGCAGTTCTTC	36								CASNQGVGQFF		:::::::::0:-7:10:12:-4:-1:19:23:-12:33:::	TLML_1_	RNA
2387	CLONES_TRBTLML_1__FU12_TCR-JV_cDNA_24_GCTCGGTA_merged_170000.txt	3241	5	0.000137348	TGTGCCAGACTACTCTCCTACGAGCAGTACTTC	EEEEEEEEEEEEEEEEEEEEEEEEEEEEEEEEE	TRBV21-1*00(465)		TRBJ2-7*00(235)		544|552|581|0|8||40.0		20|39|67|14|33||95.0												TGTGCCAGACTACTCTCCTACGAGCAGTACTTC	36								CARLLSYEQYF		:::::::::0:-9:8:::::14:0:33:::	TLML_1_	RNA
2388	CLONES_TRBTLML_1__FU12_TCR-JV_cDNA_24_GCTCGGTA_merged_170000.txt	3243	5	0.000137348	TGCGCCAGCCGGGACAGCTACGAGCAGTACTTC	EEEEEEEEEEEEEEEEEEEEEEEEEEEEEEEEE	TRBV5-1*00(325)	TRBD1*00(40)	TRBJ2-7*00(216)		554|563|590|0|9||45.0	11|19|36|9|17||40.0	23|39|67|17|33||80.0												TGCGCCAGCCGGGACAGCTACGAGCAGTACTTC	36								CASRDSYEQYF		:::::::::0:-7:9:9:1:-5:17:17:-3:33:::	TLML_1_	RNA
2389	CLONES_TRBTLML_1__FU12_TCR-JV_cDNA_24_GCTCGGTA_merged_170000.txt	3244	5	0.000137348	TGCAGTCCCCCGGAGCTCTACGAGCAGTACTTC	EEEEEEEEEEEEEEEEEEEEEEEEEEEEEEEEE	TRBV20-1*00(515)	TRBD1*00(25)	TRBJ2-7*00(229)		759|765|793|0|6||30.0	1|6|36|6|11||25.0	16|39|67|11|33|DC23|89.0												TGCAGTCCCCCGGAGCTCTACGAGCAGTACTTC	36								CSPPELYEQYF		:::::::::0:-8:6:6:11:-18:11:11:4:33:::	TLML_1_	RNA
2390	CLONES_TRBTLML_1__FU12_TCR-JV_cDNA_24_GCTCGGTA_merged_170000.txt	3245	5	0.000137348	TGCAGTGCTTCCCGGACAGCTGGCTACACCTTC	EEEEEEEEEEEEEEEEEEEEEEEEEEEEEEEEE	TRBV20-1*00(341.8)	TRBD1*00(30),TRBD2*00(30)	TRBJ1-2*00(205)		759|768|793|0|9||45.0	8|14|36|9|15||30.0;12|18|48|9|15||30.0	27|40|68|20|33||65.0												TGCAGTGCTTCCCGGACAGCTGGCTACACCTTC	36								CSASRTAGYTF		:::::::::0:-5:9:9:4:-10:15:20:-7:33:::	TLML_1_	RNA
2391	CLONES_TRBTLML_1__FU12_TCR-JV_cDNA_24_GCTCGGTA_merged_170000.txt	3246	5	0.000137348	TGCAGTGCTCCGGGCTGGGAGACCCAGTACTTC	EEEEEEEEEEEEEEEEEEEEEEEEEEEEAAAAA	TRBV20-1*00(1040)	TRBD1*00(25),TRBD2*00(25)	TRBJ2-5*00(75)		759|768|793|0|9||45.0	10|15|36|9|14||25.0;14|19|48|9|14||25.0	25|40|68|18|33||75.0												TGCAGTGCTCCGGGCTGGGAGACCCAGTACTTC	32								CSAPGWETQYF		:::::::::0:-5:9:9:2:-9:14:18:-5:33:::	TLML_1_	RNA
2392	CLONES_TRBTLML_1__FU12_TCR-JV_cDNA_24_GCTCGGTA_merged_170000.txt	3247	5	0.000137348	TGCAGCGTTGCAACGAACACTGAAGCTTTCTTT	EEEEEEEEEEEEEEEEEEEEEEEEEEEEEEEEE	TRBV29-1*00(473)		TRBJ1-1*00(197)		700|710|734|0|10||50.0		21|40|68|14|33||95.0												TGCAGCGTTGCAACGAACACTGAAGCTTTCTTT	36								CSVATNTEAFF		:::::::::0:-4:10:::::14:-1:33:::	TLML_1_	RNA
2393	CLONES_TRBTLML_1__FU12_TCR-JV_cDNA_24_GCTCGGTA_merged_170000.txt	3248	5	0.000137348	TGCAGCGCTGCAAGAGACTACGAGCAGTACTTC	EEEEEEEEEEEEEEEEEEEEEEEEEEEEEEEEE	TRBV29-1*00(1080)		TRBJ2-7*00(145)		700|707|734|0|7||35.0		23|39|67|17|33||80.0												TGCAGCGCTGCAAGAGACTACGAGCAGTACTTC	36								CSAARDYEQYF		:::::::::0:-7:7:::::17:-3:33:::	TLML_1_	RNA
2394	CLONES_TRBTLML_1__FU12_TCR-JV_cDNA_24_GCTCGGTA_merged_170000.txt	3249	5	0.000137348	TGCAGCGGAAAGACAGGGCATGGCTACACCTTC	EEEEEEEEEEEEEEEEEEEEEEEEEEEEEEEEE	TRBV29-1*00(410)	TRBD1*00(35)	TRBJ1-2*00(206.8)		700|707|734|0|7||35.0	14|21|36|11|18||35.0	26|40|68|19|33||70.0												TGCAGCGGAAAGACAGGGCATGGCTACACCTTC	36								CSGKTGHGYTF		:::::::::0:-7:7:11:-2:-3:18:19:-6:33:::	TLML_1_	RNA
2395	CLONES_TRBTLML_1__FU12_TCR-JV_cDNA_24_GCTCGGTA_merged_170000.txt	3250	5	0.000137348	TGTGCCAGCACTCCTGCTACGAGCAGTACTTC	EEEEEEEEEEEEEEEEEEEEEEEEEEEEEEEE	TRBV7-3*00(713.6)		TRBJ2-7*00(211.6)		540|550|577|0|10||50.0		23|39|67|16|32||80.0												TGTGCCAGCACTCCTGCTACGAGCAGTACTTC	36								CASTP_YEQYF		:::::::::0:-7:10:::::16:-3:32:::	TLML_1_	RNA
2396	CLONES_TRBTLML_1__FU12_TCR-JV_cDNA_24_GCTCGGTA_merged_170000.txt	3257	5	0.000137348	TGTGCCAGCAGTTTCTGCGAGCAGTACTTC	EEEEEEEEEEEEEEEEEEEEEEEEEEEEEE	TRBV7-4*00(224.6)		TRBJ2-7*00(201.8)		545|556|582|0|11||55.0		26|39|67|17|30||65.0												TGTGCCAGCAGTTTCTGCGAGCAGTACTTC	36								CASSFCEQYF		:::::::::0:-6:11:::::17:-6:30:::	TLML_1_	RNA
2397	CLONES_TRBTLML_1__FU12_TCR-JV_cDNA_24_GCTCGGTA_merged_170000.txt	3258	5	0.000137348	TGCAGTGCTAGACTGGAGGAGCAGTTCTTC	EEEEEEEEEEEEEEEEEEEEEEEEEEEEEE	TRBV20-1*00(854)		TRBJ2-1*00(200)		759|771|793|0|12||60.0		30|42|70|18|30||60.0												TGCAGTGCTAGACTGGAGGAGCAGTTCTTC	36								CSARLEEQFF		:::::::::0:-2:12:::::18:-10:30:::	TLML_1_	RNA
2398	CLONES_TRBTLML_1__FU12_TCR-JV_cDNA_24_GCTCGGTA_merged_170000.txt	3259	5	0.000137348	TGCAGTGCCTGGCGGGAAGAGCAGTACTTC	EEEEEEEEEEEEEEEEEEEEEEEEEEEEEE	TRBV20-1*00(510)	TRBD2*00(30)	TRBJ2-7*00(200)		759|767|793|0|8||40.0	23|29|48|11|17||30.0	27|39|67|18|30||60.0												TGCAGTGCCTGGCGGGAAGAGCAGTACTTC	36								CSAWREEQYF		:::::::::0:-6:8:11:-7:-3:17:18:-7:30:::	TLML_1_	RNA
2399	CLONES_TRBTLML_1__FU12_TCR-JV_cDNA_24_GCTCGGTA_merged_170000.txt	3260	5	0.000137348	TGCAGCGTTAAAGGAGATACGCAGTATTTT	EEEEEEEEEEEEEEEEEEEEEEEEEEEEEE	TRBV29-1*00(305.8)		TRBJ2-3*00(220)		700|713|734|0|13|SG709A|49.0		25|41|69|14|30||80.0												TGCAGCGTTAAAGGAGATACGCAGTATTTT	36								CSVKGDTQYF		:::::::::0:-1:13:::::14:-5:30:::	TLML_1_	RNA
2400	CLONES_TRBTLML_1__FU12_TCR-JV_cDNA_24_GCTCGGTA_merged_170000.txt	3263	5	0.000137348	TGTGCCAGCAGTTTATGCAGAGTCGCC	EEEEEEEEEEEEEEEEEEEEEEEEEEE	TRBV28*00(196)		TRBJ2-1*00(145)		564|583|601|0|19||95.0		41|42|70|26|27||5.0												TGTGCCAGCAGTTTATGCAGAGTCGCC	36								CASSLCRVA		:::::::::0:2:19:::::26:-21:27:::	TLML_1_	RNA
2401	CLONES_TRBTLML_1__FU12_TCR-JV_cDNA_24_GCTCGGTA_merged_170000.txt	3268	4	0.000109878	TGTGCCAGCAGTTACAGACTAGCGGGAAAGCAAGAGACCCAGTACTTCGGGCCAGGCACGCGGCTCCTGGTGCTCGGTGAGCGCGGGCTGCTGGGGCGCGGGCGCGGGCGGCTTGGGTCTGGTTTTTGCGGGGAGTCCCCGGGCTGTGCTCTGGGGCCAACGTCCTGACTTTC	EEEEEEEEEEEEEEEEEEEEEEEEEEEEEENNNNNNNNNNNNNNNNEEEEEEEEEEEEEEEEEEEEEEEEEEEEEEEEEEEEEEEEEEEEEEEEEEEEEEEEEEEEEEEEEEEEEEEEEEEEEEEEEEEEEEEEEEEEEEEEEEEEEEEEEEEEEEEEEEEEEEEEEEEEEEE	TRBV6-2*00(1000),TRBV6-3*00(1000)	TRBD2*00(55)	TRBJ2-6*00(270)		516|531|553|0|15||75.0;516|531|553|0|15||75.0	18|29|48|16|27||55.0	19|45|73|147|173||130.0												TGTGCCAGCAGTTACAGACTAGCGGGAAAGCAAGAGACCCAGTACTTCGGGCCAGGCACGCGGCTCCTGGTGCTCGGTGAGCGCGGGCTGCTGGGGCGCGGGCGCGGGCGGCTTGGGTCTGGTTTTTGCGGGGAGTCCCCGGGCTGTGCTCTGGGGCCAACGTCCTGACTTTC	36								CASSYRLAGKQETQYFGPGTRLLVLGERG_AGARARAAWVWFLRGVPGLCSGANVLTF		:::::::::0:-2:15:16:-2:-3:27:147:1:173:::	TLML_1_	RNA
2402	CLONES_TRBTLML_1__FU12_TCR-JV_cDNA_24_GCTCGGTA_merged_170000.txt	3269	4	0.000109878	TGTGCCAGTAACCCCGGGGTTACTGGCACAGAGATAGAAAGCTGTCGGGTTCTTTTGGGCCGATGTCACAGTGAGAGGAAAGGATTCCTTCTTCTCCCGAGAGACGCTGTACCCTTCAGCTATATCTCTGTGCCAGTAGTATAAGCAATCAGCCCCAGCATTTT	EEEEEEEEEEEEEEEEEEEEEENNNNNNNNNNNNNNNNNNNNNEEEEEEEEEEEEEEEEEEEEEEEEEEEEEEEEEEEEEEEEEEEEEEEEEEEEEEEEEEEEEEEEEEEEEEEEEEEEEEEEEEEEEEEEEEEEEEEEEEEEEEEEEEEEEEEEEEEEEEEEE	TRBV19*00(770)	TRBD1*00(30),TRBD2*00(30)	TRBJ1-5*00(240)		559|569|596|0|10||50.0	9|15|36|12|18||30.0;2|8|48|93|99||30.0	21|42|70|143|164||105.0												TGTGCCAGTAACCCCGGGGTTACTGGCACAGAGATAGAAAGCTGTCGGGTTCTTTTGGGCCGATGTCACAGTGAGAGGAAAGGATTCCTTCTTCTCCCGAGAGACGCTGTACCCTTCAGCTATATCTCTGTGCCAGTAGTATAAGCAATCAGCCCCAGCATTTT	36								CASNPGVTGTEIESCRVLLGRCHSERK_IPSSPERRCTLQLYLCASSISNQPQHF		:::::::::0:-7:10:12:3:-9:18:143:-1:164:::	TLML_1_	RNA
2403	CLONES_TRBTLML_1__FU12_TCR-JV_cDNA_24_GCTCGGTA_merged_170000.txt	3270	4	0.000109878	TGTGCTAGTGGTTTGGTTTACGGTGGCAGTTTAGTACAGCCTTTCTCCTACAATGAGCAGTTCTTC	EEEEEEEEEEEEEEEEEEEEEEEEEEEEEEEEEEEEEEEEEEEEEEEEEEEEEEEEEEEEEEEEEE	TRBV12-5*00(240)		TRBJ2-1*00(250)		530|547|567|0|17||85.0		20|42|70|44|66||110.0												TGTGCTAGTGGTTTGGTTTACGGTGGCAGTTTAGTACAGCCTTTCTCCTACAATGAGCAGTTCTTC	36								CASGLVYGGSLVQPFSYNEQFF		:::::::::0:0:17:::::44:0:66:::	TLML_1_	RNA
2404	CLONES_TRBTLML_1__FU12_TCR-JV_cDNA_24_GCTCGGTA_merged_170000.txt	3271	4	0.000109878	TGTGCCAGCAGCCAAGATGGCGCCCACGGTTACCCCCCCATTAGCTCCTACGAGCAGTACTTC	EEEEEEEEEEEEEEEEEEEEEEEEEEEEEEEEEEEEEEEEEEEEEEEEEEEEEEEEEEEEEEE	TRBV4-2*00(545),TRBV4-3*00(529)	TRBD1*00(35)	TRBJ2-7*00(245)		537|555|574|0|18||90.0;537|555|574|0|18|SC539T|74.0	21|28|36|18|25||35.0	18|39|67|42|63||105.0												TGTGCCAGCAGCCAAGATGGCGCCCACGGTTACCCCCCCATTAGCTCCTACGAGCAGTACTTC	36								CASSQDGAHGYPPISSYEQYF		:::::::::0:1:18:18:-9:4:25:42:2:63:::	TLML_1_	RNA
2405	CLONES_TRBTLML_1__FU12_TCR-JV_cDNA_24_GCTCGGTA_merged_170000.txt	3272	4	0.000109878	TGCGCCAGCAGTCAATGTTCTGGGGGTGACAGGGCAAGAGCTCCTACAATGAGCAGTTCTTC	EEEEEEEEEEEEEEEEEEEEEEEEEEEEEEEEEAEEEEEEEEEEEEEEEEEEEEEEEEEEEE	TRBV23-1*00(853)	TRBD1*00(35)	TRBJ2-1*00(265)		580|596|617|0|16||80.0	14|21|36|27|34||35.0	17|42|70|37|62||125.0												TGCGCCAGCAGTCAATGTTCTGGGGGTGACAGGGCAAGAGCTCCTACAATGAGCAGTTCTTC	32								CASSQCSGGD_GKSSYNEQFF		:::::::::0:-1:16:27:-2:-3:34:37:3:62:::	TLML_1_	RNA
2406	CLONES_TRBTLML_1__FU12_TCR-JV_cDNA_24_GCTCGGTA_merged_170000.txt	3273	4	0.000109878	TGTCCCAGCAGCCACAGACAATGGAACCTAATAGCGGGAGGGCACAATGAGCAGTTCTTC	EEEEEEEEEEEEEEEEEEEEEEEEEEEEEEEEEEEEEEEEEEEEEEEEEEEEEEEEEEEE	TRBV12-3*00(494),TRBV12-4*00(494)	TRBD2*00(60)	TRBJ2-1*00(215)		530|541|567|0|11|SG533C|39.0;530|541|567|0|11|SG533C|39.0	21|33|48|31|43||60.0	25|42|70|43|60||85.0												TGTCCCAGCAGCCACAGACAATGGAACCTAATAGCGGGAGGGCACAATGAGCAGTTCTTC	36								CPSSHRQWNLIAGGHNEQFF		:::::::::0:-6:11:31:-5:1:43:43:-5:60:::	TLML_1_	RNA
2407	CLONES_TRBTLML_1__FU12_TCR-JV_cDNA_24_GCTCGGTA_merged_170000.txt	3274	4	0.000109878	TGTGCCAGCAGCTTAGCGCCTCCGGGACTAGCGGGTGGGACCACCGGGGAGCTGTTTTTT	EEEEEEEEEEEEEEEEEEEEEEEEEEEEEEEAEEEEEEEEEEEEEEEEEEEEEEEEEEEE	TRBV7-6*00(311),TRBV7-7*00(279)	TRBD2*00(74)	TRBJ2-2*00(235)		576|595|613|0|19||95.0;585|604|622|0|19||95.0	14|32|48|21|39|SA28T|74.0	24|43|71|41|60||95.0												TGTGCCAGCAGCTTAGCGCCTCCGGGACTAGCGGGTGGGACCACCGGGGAGCTGTTTTTT	32								CASSLAPPGLAGGTTGELFF		:::::::::0:2:19:21:2:0:39:41:-4:60:::	TLML_1_	RNA
2408	CLONES_TRBTLML_1__FU12_TCR-JV_cDNA_24_GCTCGGTA_merged_170000.txt	3275	4	0.000109878	TGTGCCAGCAGTTTATGGGGGACTAGCGGGAGGGCCATAGCACAGATACGCAGTATTTT	EEEEEEEEEEEEEEEEEEEEEEEEEEEEEEEEEEEEEEEEEEEEEEEEEEEEEEEEEEE	TRBV27*00(400)	TRBD2*00(90)	TRBJ2-3*00(250)		556|572|593|0|16||80.0	16|34|48|18|36||90.0	19|41|69|37|59||110.0												TGTGCCAGCAGTTTATGGGGGACTAGCGGGAGGGCCATAGCACAGATACGCAGTATTTT	36								CASSLWGTSG_GHSTDTQYF		:::::::::0:-1:16:18:0:2:36:37:1:59:::	TLML_1_	RNA
2409	CLONES_TRBTLML_1__FU12_TCR-JV_cDNA_24_GCTCGGTA_merged_170000.txt	3276	4	0.000109878	TGTGCCAGCAGTCCTACCGCGGGGCAAGCGGGGTTTAAGGATGAAAAACTGTTTTTTT	EEEEEEEEEEEEEEEEEEEEEEEEEEEEEEEEEEEEEEEEEEEEEEEEEEEEEEEEEE	TRBV28*00(639.7)	TRBD2*00(33)	TRBJ1-4*00(204)		564|576|601|0|12||60.0	15|28|48|19|32|SA19GST21A|33.0	26|43|71|40|58|I43T|64.0												TGTGCCAGCAGTCCTACCGCGGGGCAAGCGGGGTTTAAGGATGAAAAACTGTTTTTTT	36								CASSPTAGQA_GLRMKNCFF		:::::::::0:-5:12:19:1:-4:32:40:-6:58:::	TLML_1_	RNA
2410	CLONES_TRBTLML_1__FU12_TCR-JV_cDNA_24_GCTCGGTA_merged_170000.txt	3278	4	0.000109878	TGTGCCTGGAGTTTTCCCCTCACCGGGACTAGCGGGAGCACAGATACGCAGTATTTT	EEEEEEEEEEEEEEEEEEEEEEEEEEEEEEEEEEEEEEEEEEEEEEEEEEEEEEEEE	TRBV30*00(875)	TRBD2*00(70)	TRBJ2-3*00(145)		787|799|821|0|12||60.0	14|28|48|22|36||70.0	20|41|69|36|57||105.0												TGTGCCTGGAGTTTTCCCCTCACCGGGACTAGCGGGAGCACAGATACGCAGTATTTT	36								CAWSFPLTGTSGSTDTQYF		:::::::::0:-2:12:22:2:-4:36:36:0:57:::	TLML_1_	RNA
2411	CLONES_TRBTLML_1__FU12_TCR-JV_cDNA_24_GCTCGGTA_merged_170000.txt	3279	4	0.000109878	TGTGCCATCCTTAGGACCCGGGACATGCATGGAAGATCCTACAATGAGCAGTTCTTC	EEEEEEEEEEEEEEEEEEEEEEEEEEEEEEEEEEEEEEEEEEEEEEEEEEEEEEEEE	TRBV2*00(470)	TRBD1*00(45),TRBD2*00(40)	TRBJ2-1*00(230)		518|525|555|0|7||35.0	9|18|36|16|25||45.0;13|21|48|16|24||40.0	21|42|70|36|57||105.0												TGTGCCATCCTTAGGACCCGGGACATGCATGGAAGATCCTACAATGAGCAGTTCTTC	36								CAILRTRDMHGRSYNEQFF		:::::::::0:-10:7:16:3:-6:25:36:-1:57:::	TLML_1_	RNA
2412	CLONES_TRBTLML_1__FU12_TCR-JV_cDNA_24_GCTCGGTA_merged_170000.txt	3280	4	0.000109878	TGTGCCACCAGCAGAGATTCCCTCCCGGGGGGGGCGAGGCCCTACGAGCAGTACTTC	EEEEEEEEEEEEEEEEEEEEEEEEEEEEEEEEEEEEEEEEEEEEEEEEEEEEEEEEE	TRBV15*00(369)	TRBD2*00(40),TRBD1*00(35)	TRBJ2-7*00(225)		552|570|589|0|18||90.0	0|8|48|19|27||40.0;8|15|36|22|29||35.0	22|39|67|40|57||85.0												TGTGCCACCAGCAGAGATTCCCTCCCGGGGGGGGCGAGGCCCTACGAGCAGTACTTC	36								CATSRDSLPGGARPYEQYF		:::::::::0:1:18:19:16:-24:27:40:-2:57:::	TLML_1_	RNA
2413	CLONES_TRBTLML_1__FU12_TCR-JV_cDNA_24_GCTCGGTA_merged_170000.txt	3281	4	0.000109878	TGTGCCAGTAGTATAGACCCCGGCGGGGGGACTAGCGGGAGAGAGACCCAGTACTTC	EEEEEEEEEEEEEEEEEEEEEEEEEEEEEEEEEEEEEEEEEEEEEEEEEEEEEEEEE	TRBV19*00(155)	TRBD2*00(70)	TRBJ2-5*00(220)		559|576|596|0|17||85.0	16|30|48|27|41||70.0	24|40|68|41|57||80.0												TGTGCCAGTAGTATAGACCCCGGCGGGGGGACTAGCGGGAGAGAGACCCAGTACTTC	36								CASSIDPGGGTSGRETQYF		:::::::::0:0:17:27:0:-2:41:41:-4:57:::	TLML_1_	RNA
2414	CLONES_TRBTLML_1__FU12_TCR-JV_cDNA_24_GCTCGGTA_merged_170000.txt	3282	4	0.000109878	TGTGCCAGCAGTTTAGTTACAGGGGGCAGCGCGGGAGTTTACAATGAGCAGTTCTTC	EEEEEEEEEEEEEEEEEEEEEEEEEEEEEEEEEEEEEEEEEEEEEEEEEEEEEEEEE	TRBV28*00(225)	TRBD1*00(45)	TRBJ2-1*00(230)		564|579|601|0|15||75.0	15|24|36|18|27||45.0	24|42|70|39|57||90.0												TGTGCCAGCAGTTTAGTTACAGGGGGCAGCGCGGGAGTTTACAATGAGCAGTTCTTC	36								CASSLVTGGSAGVYNEQFF		:::::::::0:-2:15:18:-3:0:27:39:-4:57:::	TLML_1_	RNA
2415	CLONES_TRBTLML_1__FU12_TCR-JV_cDNA_24_GCTCGGTA_merged_170000.txt	3283	4	0.000109878	TGTGCCAGCAGCTTAGAATCCCTAGCGGGAGACCTCTCCTACAATGAGCAGTTCTTC	EEEEEEEEEEEEEEEEEEEEEEEEEEEEEEEEEEEEEEEEEEEEEEEEEEEEEEEEE	TRBV11-3*00(988.3)	TRBD2*00(50)	TRBJ2-1*00(250)		521|538|558|0|17||85.0	20|30|48|21|31||50.0	20|42|70|35|57||110.0												TGTGCCAGCAGCTTAGAATCCCTAGCGGGAGACCTCTCCTACAATGAGCAGTTCTTC	36								CASSLESLAGDLSYNEQFF		:::::::::0:0:17:21:-4:-2:31:35:0:57:::	TLML_1_	RNA
2416	CLONES_TRBTLML_1__FU12_TCR-JV_cDNA_24_GCTCGGTA_merged_170000.txt	3284	4	0.000109878	TGTGCCAGCAGCCCGTTTTCATTGCGGGAGGGCCCTGGGGCCAACGTCCTGACTTTC	EEEEEEEEEEEEEEEEEEEEEEEEEEEEEEEEEEEEEEEEEEEEEEEEEEEEEEEEE	TRBV14*00(520)	TRBD2*00(55)	TRBJ2-6*00(255)		516|529|553|0|13||65.0	23|34|48|23|34||55.0	22|45|73|34|57||115.0												TGTGCCAGCAGCCCGTTTTCATTGCGGGAGGGCCCTGGGGCCAACGTCCTGACTTTC	36								CASSPFSLREGPGANVLTF		:::::::::0:-4:13:23:-7:2:34:34:-2:57:::	TLML_1_	RNA
2417	CLONES_TRBTLML_1__FU12_TCR-JV_cDNA_24_GCTCGGTA_merged_170000.txt	3285	4	0.000109878	TGTGCCAGCAGCCAAACCCCGGGGCAGACTCTTTTGGCGACAGATACGCAGTATTTT	EEEEEEEEEEEEEEEEEEEEEEEEEEEEEEEEEEEEEEEEEEEEEEEEEEEEEEEEE	TRBV3-1*00(490),TRBV3-2*00(442)	TRBD1*00(34),TRBD2*00(30)	TRBJ2-3*00(230)		543|558|580|0|15||75.0;543|558|580|0|15||75.0	9|19|36|17|27|SA15G|34.0;13|19|48|17|23||30.0	23|41|69|39|57||90.0												TGTGCCAGCAGCCAAACCCCGGGGCAGACTCTTTTGGCGACAGATACGCAGTATTTT	36								CASSQTPGQTLLATDTQYF		:::::::::0:-2:15:17:3:-5:27:39:-3:57:::	TLML_1_	RNA
2418	CLONES_TRBTLML_1__FU12_TCR-JV_cDNA_24_GCTCGGTA_merged_170000.txt	3286	4	0.000109878	TGTGCCAGCAGCAATTCGGCGGGACTAGCGTTAGCCTCTTACAATGAGCAGTTCTTC	EEEEEEEEEEEEEEEEEEEEEEEEEEEEEEEEEEEEEEEEEEEEEEEEEEEEEEEEE	TRBV12-3*00(675),TRBV12-4*00(675)	TRBD2*00(55)	TRBJ2-1*00(134)		530|541|567|0|11||55.0;530|541|567|0|11||55.0	15|26|48|19|30||55.0	20|42|70|35|57|SC23T|94.0												TGTGCCAGCAGCAATTCGGCGGGACTAGCGTTAGCCTCTTACAATGAGCAGTTCTTC	36								CASSNSAGLALASYNEQFF		:::::::::0:-6:11:19:1:-6:30:35:0:57:::	TLML_1_	RNA
2419	CLONES_TRBTLML_1__FU12_TCR-JV_cDNA_24_GCTCGGTA_merged_170000.txt	3287	4	0.000109878	TGCGCCAGCAGCCAAGGGTCGGGACTAGCGGGGTCCTCGACCTACGAGCAGTACTTC	EEEEENNNNNNNNNNNNNNNNNNNNNNNNNNNNNNNNNNEEEEEEEEEEEEEEEEEE	TRBV4-1*00(990)	TRBD2*00(65)	TRBJ2-7*00(225)		537|553|574|0|16||80.0	15|28|48|19|32||65.0	22|39|67|40|57||85.0												TGCGCCAGCAGCCAAGGGTCGGGACTAGCGGGGTCCTCGACCTACGAGCAGTACTTC	36								CASSQGSGLAGSSTYEQYF		:::::::::0:-1:16:19:1:-4:32:40:-2:57:::	TLML_1_	RNA
2420	CLONES_TRBTLML_1__FU12_TCR-JV_cDNA_24_GCTCGGTA_merged_170000.txt	3288	4	0.000109878	TGCGCCAGCAGCTATCGCCAAGGTGGGGGGGACCCTATGAGGATACGCAGTATTTT	EEEEEEEEEEEEEEEEEEEEEEEEEEEEEEEEEEEEEEEEEEEEEEEEEEEEEEEE	TRBV5-1*00(311.5)	TRBD1*00(25),TRBD2*00(25)	TRBJ2-3*00(188.8)		554|575|590|0|22|I567ASG568C|68.0	12|17|36|28|33||25.0;16|21|48|28|33||25.0	26|41|69|41|56||75.0												TGCGCCAGCAGCTATCGCCAAGGTGGGGGGGACCCTATGAGGATACGCAGTATTTT	36								CASSYRQGG_GPYEDTQYF		:::::::::0:5:22:28:0:-7:33:41:-6:56:::	TLML_1_	RNA
2421	CLONES_TRBTLML_1__FU12_TCR-JV_cDNA_24_GCTCGGTA_merged_170000.txt	3291	4	0.000109878	TGTGCCAGTAGTCACGTGGGTCTGGGGTTTTTGGGGAGCAATGAGCAGTTCTTC	EE<EEEEEEEEEEEEEEEEEEEEEEEEAAAEAEEEEEEEEEEEEEEEE<EEEEE	TRBV19*00(397)	TRBD2*00(25)	TRBJ2-1*00(220)		559|571|596|0|12||60.0	25|30|48|33|38||25.0	26|42|70|38|54||80.0												TGTGCCAGTAGTCACGTGGGTCTGGGGTTTTTGGGGAGCAATGAGCAGTTCTTC	27								CASSHVGLGFLGSNEQFF		:::::::::0:-5:12:33:-9:-2:38:38:-6:54:::	TLML_1_	RNA
2422	CLONES_TRBTLML_1__FU12_TCR-JV_cDNA_24_GCTCGGTA_merged_170000.txt	3292	4	0.000109878	TGTGCCAGTAGTATAGATCGATCCGCAGGACAGGGGAACTATGGCTACACCTTC	EEEEEEEEEEEEEEEEEEEEEEEEEEEEEEEEEEEEEEEEEEEEEEEEEEEEEE	TRBV19*00(720)	TRBD1*00(45)	TRBJ1-2*00(230)		559|578|596|0|19||95.0	13|22|36|27|36||45.0	22|40|68|36|54||90.0												TGTGCCAGTAGTATAGATCGATCCGCAGGACAGGGGAACTATGGCTACACCTTC	36								CASSIDRSAGQGNYGYTF		:::::::::0:2:19:27:-1:-2:36:36:-2:54:::	TLML_1_	RNA
2423	CLONES_TRBTLML_1__FU12_TCR-JV_cDNA_24_GCTCGGTA_merged_170000.txt	3293	4	0.000109878	TGTGCCAGCTCACCATTGGGACAAGGCAGCTCTGGGGCCAACGTCCTGACTTTC	EEEEEEEEEEEEEEEEEEEEEEEEEEEEEEEEEEEEEEEEEEEEEEEEEEEEEE	TRBV18*00(195)	TRBD1*00(30)	TRBJ2-6*00(271)		702|717|739|0|15||75.0	12|18|36|17|23||30.0	18|45|73|27|54||135.0												TGTGCCAGCTCACCATTGGGACAAGGCAGCTCTGGGGCCAACGTCCTGACTTTC	36								CASSPLGQGSSGANVLTF		:::::::::0:-2:15:17:0:-6:23:27:2:54:::	TLML_1_	RNA
2424	CLONES_TRBTLML_1__FU12_TCR-JV_cDNA_24_GCTCGGTA_merged_170000.txt	3294	4	0.000109878	TGTGCCAGCTCACCACGGGCTAGCGGGAGGGCCGCCTACAATGAGCAGTTCTTC	EEEEEEEEEEEEEEEEEEEEEEEEEEEEEEEEEEEEEEEEEEEEEEEEEEEEEE	TRBV18*00(815)	TRBD2*00(70)	TRBJ2-1*00(230)		702|718|739|0|16||80.0	20|34|48|19|33||70.0	22|42|70|34|54||100.0												TGTGCCAGCTCACCACGGGCTAGCGGGAGGGCCGCCTACAATGAGCAGTTCTTC	36								CASSPRASGRAAYNEQFF		:::::::::0:-1:16:19:-4:2:33:34:-2:54:::	TLML_1_	RNA
2425	CLONES_TRBTLML_1__FU12_TCR-JV_cDNA_24_GCTCGGTA_merged_170000.txt	3295	4	0.000109878	TGTGCCAGCAGTTTATTTATGGATACGGGACAGGTCCTCTACGAGCAGTACTTC	EEEEEEEEEEEEEEEEEEEEEEEEEEEEEEEEEEEEEEEEEEEEEEEEEEEEEE	TRBV28*00(415)	TRBD1*00(45)	TRBJ2-7*00(220)		564|580|601|0|16||80.0	11|20|36|25|34||45.0	23|39|67|38|54||80.0												TGTGCCAGCAGTTTATTTATGGATACGGGACAGGTCCTCTACGAGCAGTACTTC	36								CASSLFMDTGQVLYEQYF		:::::::::0:-1:16:25:1:-4:34:38:-3:54:::	TLML_1_	RNA
2426	CLONES_TRBTLML_1__FU12_TCR-JV_cDNA_24_GCTCGGTA_merged_170000.txt	3296	4	0.000109878	TGTGCCAGCAGTTATAAAAGGACAGGGGTGAATTTTGGAAACACCATATATTTT	EEEEEEEEEEEEEEEEEEEEEEEEEEEEEEEEEEEEEEEEEEEEEEEEEEEEEE	TRBV6-5*00(205),TRBV6-6*00(205),TRBV6-1*00(195),TRBV6-9*00(194),TRBV6-8*00(189)	TRBD1*00(45)	TRBJ1-3*00(235)		519|533|556|0|14||70.0;516|530|553|0|14||70.0;516|528|553|0|12||60.0;515|530|552|0|15||75.0;512|526|549|0|14||70.0	13|22|36|19|28||45.0	23|42|70|35|54||95.0												TGTGCCAGCAGTTATAAAAGGACAGGGGTGAATTTTGGAAACACCATATATTTT	36								CASSYKRTGVNFGNTIYF		:::::::::0:-3:14:19:-1:-2:28:35:-3:54:::	TLML_1_	RNA
2427	CLONES_TRBTLML_1__FU12_TCR-JV_cDNA_24_GCTCGGTA_merged_170000.txt	3297	4	0.000109878	TGTGCCAGCAGTTACTCGTTCTTTGGCGGGACCAGCACAGATACGCAGTATTTT	EEEEEEEEEEEEEEEEEEEEEEEEEEEEEEEEEEEEEEEEEEEEEEEEEEEEEE	TRBV6-6*00(481.3)	TRBD1*00(30),TRBD2*00(30)	TRBJ2-3*00(245)		516|534|553|0|18||90.0	11|17|36|26|32||30.0;15|21|48|26|32||30.0	20|41|69|33|54||105.0												TGTGCCAGCAGTTACTCGTTCTTTGGCGGGACCAGCACAGATACGCAGTATTTT	36								CASSYSFFGGTSTDTQYF		:::::::::0:1:18:26:1:-7:32:33:0:54:::	TLML_1_	RNA
2428	CLONES_TRBTLML_1__FU12_TCR-JV_cDNA_24_GCTCGGTA_merged_170000.txt	3298	4	0.000109878	TGTGCCAGCAGCTTAAGGGGGGATTGGGGCAGTGGCAATCAGCCCCAGCATTTT	EEEEEEEEEEEEEEEEEEEEEEEEEEEEEEEEEEEEEEEEEEEEEEEEEEEEEE	TRBV7-2*00(265),TRBV7-8*00(249)	TRBD1*00(30)	TRBJ1-5*00(240)		580|595|617|0|15||75.0;567|582|604|0|15||75.0	17|23|36|15|21||30.0	22|42|70|34|54||100.0												TGTGCCAGCAGCTTAAGGGGGGATTGGGGCAGTGGCAATCAGCCCCAGCATTTT	36								CASSLRGDWGSGNQPQHF		:::::::::0:-2:15:15:-5:-1:21:34:-2:54:::	TLML_1_	RNA
2429	CLONES_TRBTLML_1__FU12_TCR-JV_cDNA_24_GCTCGGTA_merged_170000.txt	3299	4	0.000109878	TGTGCCAGCAGCTCAAGCGGTAGCGGGAGAGGGTCCTACAATGAGCAGTTCTCC	EEEEEEEEEEEEEEEEEEEEEEEEEEEEEEEEEEEEEEEEEEEEEEEEEAAAAA	TRBV11-3*00(1289)	TRBD2*00(45)	TRBJ2-1*00(89)		521|534|558|0|13||65.0	21|30|48|20|29||45.0	21|42|70|33|54|ST40C|89.0												TGTGCCAGCAGCTCAAGCGGTAGCGGGAGAGGGTCCTACAATGAGCAGTTCTCC	32								CASSSSGSGRGSYNEQFS		:::::::::0:-4:13:20:-5:-2:29:33:-1:54:::	TLML_1_	RNA
2430	CLONES_TRBTLML_1__FU12_TCR-JV_cDNA_24_GCTCGGTA_merged_170000.txt	3300	4	0.000109878	TGTGCCAGCAGCCAAGAAGGTCCAGCGGCCCTAGCCAAAAACATTCAGTACTTC	EEEEEEEEEEEEEEEEEEEEEEEEEEEEEEEEEEEEEEEEEEEEEEEEEEEEEE	TRBV4-2*00(321),TRBV4-3*00(305)	TRBD2*00(25)	TRBJ2-4*00(260)		537|554|574|0|17||85.0;537|554|574|0|17|SC539T|69.0	22|27|48|23|28||25.0	18|42|70|30|54||120.0												TGTGCCAGCAGCCAAGAAGGTCCAGCGGCCCTAGCCAAAAACATTCAGTACTTC	36								CASSQEGPAALAKNIQYF		:::::::::0:0:17:23:-6:-5:28:30:2:54:::	TLML_1_	RNA
2431	CLONES_TRBTLML_1__FU12_TCR-JV_cDNA_24_GCTCGGTA_merged_170000.txt	3301	4	0.000109878	TGTGCCAGCAGCGTAGAACCCCAGGGACTAGCGGGAGGGAATGAGCAGTTCTTC	EEEEEEEEEEEEEEEEEEEEEEEEEEEEEEEEEEEEEEEEEEEEEEEEEEEEEE	TRBV9*00(560)	TRBD2*00(80)	TRBJ2-1*00(215)		559|575|595|0|16||80.0	16|32|48|23|39||80.0	27|42|70|39|54||75.0												TGTGCCAGCAGCGTAGAACCCCAGGGACTAGCGGGAGGGAATGAGCAGTTCTTC	36								CASSVEPQGLAGGNEQFF		:::::::::0:0:16:23:0:0:39:39:-7:54:::	TLML_1_	RNA
2432	CLONES_TRBTLML_1__FU12_TCR-JV_cDNA_24_GCTCGGTA_merged_170000.txt	3302	4	0.000109878	TGTGCCAGCAGCGGGCCGGGACGGACATCGGGGGATTACAATGAGCAGTTCTTC	EEEEEEEEEEEEEEEEEEEEEEEEEEEEEEEEEEEEEEEEEEEEEEEEEAEEEE	TRBV5-5*00(751),TRBV5-7*00(671)	TRBD1*00(35),TRBD2*00(35)	TRBJ2-1*00(230)		549|561|585|0|12||60.0;551|563|587|0|12||60.0	10|17|36|15|22||35.0;14|21|48|15|22||35.0	24|42|70|36|54||90.0												TGTGCCAGCAGCGGGCCGGGACGGACATCGGGGGATTACAATGAGCAGTTCTTC	32								CASSGPGRTSGDYNEQFF		:::::::::0:-4:12:15:2:-7:22:36:-4:54:::	TLML_1_	RNA
2433	CLONES_TRBTLML_1__FU12_TCR-JV_cDNA_24_GCTCGGTA_merged_170000.txt	3303	4	0.000109878	TGTGCCAGCAGCGAAATGGGACAGGGGGCTGCTGGGGCCAACGTCCTGACTTTC	EEEEEEEEEEEEEEEEEEEEEEEEEEEEEEEEEEEEEEEEEEEEEEEEEEEEEE	TRBV28*00(690)	TRBD1*00(60)	TRBJ2-6*00(255)		564|575|601|0|11||55.0	12|24|36|17|29||60.0	22|45|73|31|54||115.0												TGTGCCAGCAGCGAAATGGGACAGGGGGCTGCTGGGGCCAACGTCCTGACTTTC	36								CASSEMGQGAAGANVLTF		:::::::::0:-6:11:17:0:0:29:31:-2:54:::	TLML_1_	RNA
2434	CLONES_TRBTLML_1__FU12_TCR-JV_cDNA_24_GCTCGGTA_merged_170000.txt	3304	4	0.000109878	TGTGCCAGCAGCACGAGAAAACGGGACACTCTGAACACCGGGGAGCTGTTTTTT	EEEEEEEEEEEEEEEEEEEEEEEEEEEEEEEEEEEEEEEEEEEEEEEEEEEEEE	TRBV9*00(130)	TRBD1*00(35),TRBD2*00(30)	TRBJ2-2*00(250)		559|571|595|0|12||60.0	11|18|36|21|28||35.0;15|21|48|21|27||30.0	21|43|71|32|54||110.0												TGTGCCAGCAGCACGAGAAAACGGGACACTCTGAACACCGGGGAGCTGTTTTTT	36								CASSTRKRDTLNTGELFF		:::::::::0:-4:12:21:1:-6:28:32:-1:54:::	TLML_1_	RNA
2435	CLONES_TRBTLML_1__FU12_TCR-JV_cDNA_24_GCTCGGTA_merged_170000.txt	3305	4	0.000109878	TGCGCCAGCAGCTTGGCAGCGGGAGGGGGTCTGGGCACAGATACGCAGTATTTT	EEEEEEEEEEEEEEEEEEEEEEEEEEEEEEEEEEEEEEEEEEEEEEEEEEEEEE	TRBV5-1*00(186)	TRBD2*00(50)	TRBJ2-3*00(240)		554|571|590|0|17||85.0	22|32|48|17|27||50.0	21|41|69|34|54||100.0												TGCGCCAGCAGCTTGGCAGCGGGAGGGGGTCTGGGCACAGATACGCAGTATTTT	36								CASSLAAGGGLGTDTQYF		:::::::::0:1:17:17:-6:0:27:34:-1:54:::	TLML_1_	RNA
2436	CLONES_TRBTLML_1__FU12_TCR-JV_cDNA_24_GCTCGGTA_merged_170000.txt	3306	4	0.000109878	TGCGCCAGCAGCTTGGACCCGGGACAGGGGGCGCAGGGCGATGGCTACACCTTC	EEEEEEEEEEEEEEEEEEEEEEEEEEEEEEEEEEEEEEEEEEEEEEEEEEEEEE	TRBV5-1*00(535)	TRBD1*00(85)	TRBJ1-2*00(210)		554|570|590|0|16||80.0	9|26|36|17|34||85.0	26|40|68|40|54||70.0												TGCGCCAGCAGCTTGGACCCGGGACAGGGGGCGCAGGGCGATGGCTACACCTTC	36								CASSLDPGQGAQGDGYTF		:::::::::0:0:16:17:3:2:34:40:-6:54:::	TLML_1_	RNA
2437	CLONES_TRBTLML_1__FU12_TCR-JV_cDNA_24_GCTCGGTA_merged_170000.txt	3307	4	0.000109878	TGCGCCAGCAGCCAAGATGGCCCGGCGGGAGGGGAAACAGATACGCAGTATTTT	EEEEEEEEEEEEEEEEEEEEEEEEEEEEEEEEEEEEEEEEEEEEEEEEEEEEEE	TRBV4-1*00(545)	TRBD2*00(45)	TRBJ2-3*00(230)		537|555|574|0|18||90.0	23|32|48|24|33||45.0	23|41|69|36|54||90.0												TGCGCCAGCAGCCAAGATGGCCCGGCGGGAGGGGAAACAGATACGCAGTATTTT	36								CASSQDGPAGGETDTQYF		:::::::::0:1:18:24:-7:0:33:36:-3:54:::	TLML_1_	RNA
2438	CLONES_TRBTLML_1__FU12_TCR-JV_cDNA_24_GCTCGGTA_merged_170000.txt	3308	4	0.000109878	TGCGCCAGCAGCCAAACCCTCGCCAGCGGGAGATACACCGGGGAGCTGTTTTTT	EEEEEEEEEEEEEEEEEEEEEEEEEEEEEEEEEEEEEEEEEEEEEEEEEEEEEE	TRBV4-1*00(1130)	TRBD2*00(40)	TRBJ2-2*00(145)		537|552|574|0|15||75.0	22|30|48|24|32||40.0	23|43|71|34|54||100.0												TGCGCCAGCAGCCAAACCCTCGCCAGCGGGAGATACACCGGGGAGCTGTTTTTT	36								CASSQTLASGRYTGELFF		:::::::::0:-2:15:24:-6:-2:32:34:-3:54:::	TLML_1_	RNA
2439	CLONES_TRBTLML_1__FU12_TCR-JV_cDNA_24_GCTCGGTA_merged_170000.txt	3309	4	0.000109878	TGCAGTGCTAGAGATCTTAATCTTGACGGGAGGGGAAGAGATACGCAGTATTTT	EEEEEEEEEEEEEEEEEEEEEEEEEEEEEEEEEEEEEEEEEEEEEEEEEEEEEE	TRBV20-1*00(775)	TRBD2*00(40)	TRBJ2-3*00(220)		759|776|793|0|17||85.0	24|32|48|26|34||40.0	25|41|69|38|54||80.0												TGCAGTGCTAGAGATCTTAATCTTGACGGGAGGGGAAGAGATACGCAGTATTTT	36								CSARDLNLDGRGRDTQYF		:::::::::0:3:17:26:-8:0:34:38:-5:54:::	TLML_1_	RNA
2440	CLONES_TRBTLML_1__FU12_TCR-JV_cDNA_24_GCTCGGTA_merged_170000.txt	3310	4	0.000109878	TGCGCCAGCAGTCAACCCCCGGACTAGCGGGATATGGAACGAGCAGTACTTC	EEEEEEEEEEEEEEEEEEEEEEEEEEEEEEEEEEEEEEEEEEEEEEEEEEEE	TRBV23-1*00(330)	TRBD2*00(64)	TRBJ2-7*00(210)		580|595|617|0|15||75.0	13|29|48|16|32|SG16C|64.0	25|39|67|38|52||70.0												TGCGCCAGCAGTCAACCCCCGGACTAGCGGGATATGGAACGAGCAGTACTTC	36								CASSQPPD*_GIWNEQYF		:::::::::0:-2:15:16:3:-3:32:38:-5:52:::	TLML_1_	RNA
2441	CLONES_TRBTLML_1__FU12_TCR-JV_cDNA_24_GCTCGGTA_merged_170000.txt	3312	4	0.000109878	TGTGCTAGTGGTTTGGACCCTAGCGGGAGCTCCTACAATGAGCAGTTCTTC	EEEEEEEEEEEEEEEEEEEEEEEEEEEEEEEEEEEEEEEEEEEEEEEEEEE	TRBV12-5*00(430)	TRBD2*00(30)	TRBJ2-1*00(299)		530|546|567|0|16||80.0	20|26|48|19|25||30.0	16|42|70|25|51||130.0												TGTGCTAGTGGTTTGGACCCTAGCGGGAGCTCCTACAATGAGCAGTTCTTC	36								CASGLDPSGSSYNEQFF		:::::::::0:-1:16:19:-4:-6:25:25:4:51:::	TLML_1_	RNA
2442	CLONES_TRBTLML_1__FU12_TCR-JV_cDNA_24_GCTCGGTA_merged_170000.txt	3316	4	0.000109878	TGTGCCATCTCGGGGGAGCAGGGGCCGAACTCCTACAATGAGCAGTTCTTC	EEEEEEEEEEEEEEEEEEEEEEEEEEEEEEEEEEEEEEEEEEEEEEEEEEE	TRBV21-1*00(1014)	TRBD1*00(30)	TRBJ2-1*00(250)		544|551|581|0|7||35.0	16|22|36|18|24||30.0	20|42|70|29|51||110.0												TGTGCCATCTCGGGGGAGCAGGGGCCGAACTCCTACAATGAGCAGTTCTTC	36								CAISGEQGPNSYNEQFF		:::::::::0:-10:7:18:-4:-2:24:29:0:51:::	TLML_1_	RNA
2443	CLONES_TRBTLML_1__FU12_TCR-JV_cDNA_24_GCTCGGTA_merged_170000.txt	3317	4	0.000109878	TGTGCCATCAGTGACTTCGAAACTAGCGGGAGTTTCTACGAGCAGTACTTC	EEEEEEEEEEEEEEEEEEEEEEEEEEEEEEEEEEEEEEEEEEEEEEEEEEE	TRBV10-3*00(615)	TRBD2*00(35)	TRBJ2-7*00(223)		533|547|570|0|14||70.0	19|26|48|21|28||35.0	16|39|67|28|51|SC20TSC22T|83.0												TGTGCCATCAGTGACTTCGAAACTAGCGGGAGTTTCTACGAGCAGTACTTC	36								CAISDFETSGSFYEQYF		:::::::::0:-3:14:21:-3:-6:28:28:4:51:::	TLML_1_	RNA
2444	CLONES_TRBTLML_1__FU12_TCR-JV_cDNA_24_GCTCGGTA_merged_170000.txt	3318	4	0.000109878	TGTGCCATCAGCGGGACCGGCGGTGGAGGGCTAGGTGAGACCCAGTACTTC	EEEEEEEEEEEEEEEEEEEEEEEEEEEEEEEEEEEEEEEEEEEEEEEEEEE	TRBV10-3*00(325)	TRBD2*00(35),TRBD1*00(30)	TRBJ2-5*00(215)		533|544|570|0|11||55.0	26|33|48|24|31||35.0;11|17|36|11|17||30.0	25|40|68|36|51||75.0												TGTGCCATCAGCGGGACCGGCGGTGGAGGGCTAGGTGAGACCCAGTACTTC	36								CAISGTGGGGLGETQYF		:::::::::0:-6:11:24:-10:1:31:36:-5:51:::	TLML_1_	RNA
2445	CLONES_TRBTLML_1__FU12_TCR-JV_cDNA_24_GCTCGGTA_merged_170000.txt	3320	4	0.000109878	TGTGCCACCCGTCCCTATCTAGCGGTCTCCTCTGGAAACACCATATATTTT	EEEEEEEEEEEEEEEEEEEEEEEEEEEEEEEEEEEEEEEEEEEEEEEEEEE	TRBV15*00(434)	TRBD2*00(35)	TRBJ1-3*00(246)		552|561|589|0|9||45.0	20|27|48|18|25||35.0	20|42|70|29|51||110.0												TGTGCCACCCGTCCCTATCTAGCGGTCTCCTCTGGAAACACCATATATTTT	36								CATRPYLAVSSGNTIYF		:::::::::0:-8:9:18:-4:-5:25:29:0:51:::	TLML_1_	RNA
2446	CLONES_TRBTLML_1__FU12_TCR-JV_cDNA_24_GCTCGGTA_merged_170000.txt	3321	4	0.000109878	TGTGCCACCAGTGATTTCCTGGGACTAGAAAACACCGGGGAGCTGTTTTTT	EEEEEEEEEEEEEEEEEEEEEEEEEEEEEEEEEEEEEEEEEEEEEEEEEEE	TRBV24-1*00(305)	TRBD2*00(40)	TRBJ2-2*00(245)		559|576|597|0|17||85.0	16|24|48|20|28||40.0	22|43|71|30|51||105.0												TGTGCCACCAGTGATTTCCTGGGACTAGAAAACACCGGGGAGCTGTTTTTT	36								CATSDFLGLENTGELFF		:::::::::0:-1:17:20:0:-8:28:30:-2:51:::	TLML_1_	RNA
2447	CLONES_TRBTLML_1__FU12_TCR-JV_cDNA_24_GCTCGGTA_merged_170000.txt	3322	4	0.000109878	TGTGCCACCAGTGATACGGGATGGACAGGGTTAGTTAATGAGCAGTTCTTC	EEEEEEEEEEEEEEEEEEEEEEEEEEEEEEEEEEEEEEEEEEEEEEEEEEE	TRBV24-1*00(270)	TRBD1*00(40)	TRBJ2-1*00(215)		559|574|597|0|15||75.0	13|21|36|22|30||40.0	27|42|70|36|51||75.0												TGTGCCACCAGTGATACGGGATGGACAGGGTTAGTTAATGAGCAGTTCTTC	36								CATSDTGWTGLVNEQFF		:::::::::0:-3:15:22:-1:-3:30:36:-7:51:::	TLML_1_	RNA
2448	CLONES_TRBTLML_1__FU12_TCR-JV_cDNA_24_GCTCGGTA_merged_170000.txt	3323	4	0.000109878	TGTGCCACCAGCCCTATTGGACAGGGCAGGAGACCTTATGGCTACACCTTC	EEEEEEEEEEEEEEEEEEEEEEEEEEEEEEEEEEEEEEEEEEEEEEEEEEE	TRBV15*00(392.5)	TRBD1*00(40)	TRBJ1-2*00(215)		552|564|589|0|12||60.0	13|21|36|18|26||40.0	25|40|68|36|51||75.0												TGTGCCACCAGCCCTATTGGACAGGGCAGGAGACCTTATGGCTACACCTTC	36								CATSPIGQGRRPYGYTF		:::::::::0:-5:12:18:-1:-3:26:36:-5:51:::	TLML_1_	RNA
2449	CLONES_TRBTLML_1__FU12_TCR-JV_cDNA_24_GCTCGGTA_merged_170000.txt	3324	4	0.000109878	TGTGCCAGTAGTATGCTCAGGGACCCCGCAACTAATGAAAAACTGTTTTTT	EEEEEEEEEEEEEEEEEEEEEEEEEEEEEEEEEEEEEEEEEEEEEEEEEEE	TRBV19*00(382)	TRBD1*00(25),TRBD2*00(25)	TRBJ1-4*00(256)		559|573|596|0|14||70.0	12|17|36|19|24||25.0;16|21|48|19|24||25.0	19|43|71|27|51||120.0												TGTGCCAGTAGTATGCTCAGGGACCCCGCAACTAATGAAAAACTGTTTTTT	36								CASSMLRDPATNEKLFF		:::::::::0:-3:14:19:0:-7:24:27:1:51:::	TLML_1_	RNA
2450	CLONES_TRBTLML_1__FU12_TCR-JV_cDNA_24_GCTCGGTA_merged_170000.txt	3325	4	0.000109878	TGTGCCAGTAGTAACCTCCGGGACAGGGGACTCCAAAACATTCAGTACTTC	EEEEEEEEEEEEEEEEEEEEEEEEEEEEEEEEEEEEEEEEEEEEEEEEEEE	TRBV19*00(125)	TRBD1*00(60)	TRBJ2-4*00(219.5)		559|572|596|0|13||65.0	10|22|36|17|29||60.0	25|42|70|34|51||85.0												TGTGCCAGTAGTAACCTCCGGGACAGGGGACTCCAAAACATTCAGTACTTC	36								CASSNLRDRGLQNIQYF		:::::::::0:-4:13:17:2:-2:29:34:-5:51:::	TLML_1_	RNA
2451	CLONES_TRBTLML_1__FU12_TCR-JV_cDNA_24_GCTCGGTA_merged_170000.txt	3326	4	0.000109878	TGTGCCAGCTCACCACCGTGGACAGGGAGAGACACAGATACGCAGTATTTT	EEEEEEEEEEEEEEEEEEEEEEEEEEEEEEEEEEEEEEEEEEEEEEEEEEE	TRBV18*00(160)	TRBD1*00(40)	TRBJ2-3*00(235)		702|720|739|0|18||90.0	13|21|36|19|27||40.0	22|41|69|32|51||95.0												TGTGCCAGCTCACCACCGTGGACAGGGAGAGACACAGATACGCAGTATTTT	36								CASSPPWTGRDTDTQYF		:::::::::0:1:18:19:-1:-3:27:32:-2:51:::	TLML_1_	RNA
2452	CLONES_TRBTLML_1__FU12_TCR-JV_cDNA_24_GCTCGGTA_merged_170000.txt	3327	4	0.000109878	TGTGCCAGCTCACCAGTCGCCGCGGGAGTAGCCAAAAACATTCAGTACTTC	EEEEEEEEEEEEEEEEEEEEEEEEEEEEEEEEEEEEEEEEEEEEEEEEEEE	TRBV18*00(145)	TRBD2*00(35)	TRBJ2-4*00(255)		702|717|739|0|15||75.0	23|30|48|21|28||35.0	19|42|70|28|51||115.0												TGTGCCAGCTCACCAGTCGCCGCGGGAGTAGCCAAAAACATTCAGTACTTC	36								CASSPVAAGVAKNIQYF		:::::::::0:-2:15:21:-7:-2:28:28:1:51:::	TLML_1_	RNA
2453	CLONES_TRBTLML_1__FU12_TCR-JV_cDNA_24_GCTCGGTA_merged_170000.txt	3328	4	0.000109878	TGTGCCAGCCTCCCTCCCCTTGGGGGGCGCATAAACTACGAGCAGTACTTC	EEEEEEEEEEEAAAEEEEEEAEEEEEEEEEEEEEEEEEEEEEEEEEEEEEE	TRBV2*00(405)	TRBD1*00(40),TRBD2*00(35)	TRBJ2-7*00(220)		518|527|555|0|9||45.0	18|26|36|22|30||40.0;0|7|48|11|18||35.0	23|39|67|35|51||80.0												TGTGCCAGCCTCCCTCCCCTTGGGGGGCGCATAAACTACGAGCAGTACTTC	32								CASLPPLGGRINYEQYF		:::::::::0:-8:9:22:-6:2:30:35:-3:51:::	TLML_1_	RNA
2454	CLONES_TRBTLML_1__FU12_TCR-JV_cDNA_24_GCTCGGTA_merged_170000.txt	3329	4	0.000109878	TGTGCCAGCACCTTCTATGGACTAGCGGGAGGCTCTTACGAGCAGTACTTC	EEEEEEEEEEEEEEEEEEEEEEEEEEEEEEEEEEEEEEEEEEEEEEEEEEE	TRBV2*00(310)	TRBD2*00(65)	TRBJ2-7*00(224)		518|528|555|0|10||50.0	17|30|48|18|31||65.0	19|39|67|31|51|SC23T|84.0												TGTGCCAGCACCTTCTATGGACTAGCGGGAGGCTCTTACGAGCAGTACTTC	36								CASTFYGLAGGSYEQYF		:::::::::0:-7:10:18:-1:-2:31:31:1:51:::	TLML_1_	RNA
2455	CLONES_TRBTLML_1__FU12_TCR-JV_cDNA_24_GCTCGGTA_merged_170000.txt	3330	4	0.000109878	TGTGCCAGCACCCCTACCGGGACTAGCGGGAGTATGAATACGCAGTATTTT	EEEEEEEEEEEEEEEEEEEEEEEEEEEEEEEEEEEEEEEEEEEEEEEEEEE	TRBV27*00(425)	TRBD2*00(80)	TRBJ2-3*00(210)		556|566|593|0|10||50.0	14|30|48|16|32||80.0	27|41|69|37|51||70.0												TGTGCCAGCACCCCTACCGGGACTAGCGGGAGTATGAATACGCAGTATTTT	36								CASTPTGTSGSMNTQYF		:::::::::0:-7:10:16:2:-2:32:37:-7:51:::	TLML_1_	RNA
2456	CLONES_TRBTLML_1__FU12_TCR-JV_cDNA_24_GCTCGGTA_merged_170000.txt	3331	4	0.000109878	TGTGCCAGCAGTTTATCCAGCAGGGTCGGGAGCACAGATACGCAGTATTTT	EEEEEEEEEEEEEEEEEEEEEEEEEEEEEEEEEEEEEEEEEEEEEEEEEAA	TRBV28*00(711)	TRBD1*00(25)	TRBJ2-3*00(120)		564|580|601|0|16||80.0	16|21|36|20|25||25.0	20|41|69|30|51||105.0												TGTGCCAGCAGTTTATCCAGCAGGGTCGGGAGCACAGATACGCAGTATTTT	32								CASSLSSRVGSTDTQYF		:::::::::0:-1:16:20:-4:-3:25:30:0:51:::	TLML_1_	RNA
2457	CLONES_TRBTLML_1__FU12_TCR-JV_cDNA_24_GCTCGGTA_merged_170000.txt	3332	4	0.000109878	TGTGCCAGCAGTTTATCGTTTGACGTACCCCCCAACTACGAGCAGTACTTC	EEEEEEEEEEEEEEEEEEEEEEEEEEEEEEEEEEEEEEEEEEEEEEEEEEE	TRBV28*00(505)	TRBD1*00(25)	TRBJ2-7*00(220)		564|580|601|0|16||80.0	1|6|36|27|32||25.0	23|39|67|35|51||80.0												TGTGCCAGCAGTTTATCGTTTGACGTACCCCCCAACTACGAGCAGTACTTC	36								CASSLSFDVPPNYEQYF		:::::::::0:-1:16:27:11:-18:32:35:-3:51:::	TLML_1_	RNA
2458	CLONES_TRBTLML_1__FU12_TCR-JV_cDNA_24_GCTCGGTA_merged_170000.txt	3333	4	0.000109878	TGTGCCAGCAGTTTAAGGGACAGACTAGATTCCACAGATACGCAGTATTTT	EEEEEEEEEEEEEEEEEEEEEEEEEEEEEEEEEEEEEEEEEEEEEEEEEEE	TRBV12-3*00(185),TRBV12-4*00(185)	TRBD1*00(35),TRBD2*00(30)	TRBJ2-3*00(235)		530|545|567|0|15||75.0;530|545|567|0|15||75.0	12|19|36|16|23||35.0;18|24|48|22|28||30.0	22|41|69|32|51||95.0												TGTGCCAGCAGTTTAAGGGACAGACTAGATTCCACAGATACGCAGTATTTT	36								CASSLRDRLDSTDTQYF		:::::::::0:-2:15:16:0:-5:23:32:-2:51:::	TLML_1_	RNA
2459	CLONES_TRBTLML_1__FU12_TCR-JV_cDNA_24_GCTCGGTA_merged_170000.txt	3334	4	0.000109878	TGTGCCAGCAGTTTAAGAGGACAGGTAGGGCCTTGAGATACGCAGTATTTT	EEEEEEEEEEEEEEEEEEEEEEEEEEEEEEEEEEEEEEEEEEEEEEEEEEE	TRBV27*00(300)	TRBD1*00(35),TRBD2*00(30)	TRBJ2-3*00(220)		556|571|593|0|15||75.0	13|20|36|18|25||35.0;28|34|48|26|32||30.0	25|41|69|35|51||80.0												TGTGCCAGCAGTTTAAGAGGACAGGTAGGGCCTTGAGATACGCAGTATTTT	36								CASSLRGQVGP*DTQYF		:::::::::0:-2:15:18:-1:-4:25:35:-5:51:::	TLML_1_	RNA
2460	CLONES_TRBTLML_1__FU12_TCR-JV_cDNA_24_GCTCGGTA_merged_170000.txt	3335	4	0.000109878	TGTGCCAGCAGTTCTAGTCCTAGCGGGTTTGGGGACAATGAGCAGTTCTTC	EEEEEEEEEEEEEEEEEEEEEEEEEEEEEEEEEEEEEEEEEEEEEEEEEEE	TRBV28*00(675)	TRBD2*00(40)	TRBJ2-1*00(115)		564|577|601|0|13||65.0	20|28|48|19|27||40.0	25|42|70|34|51||85.0												TGTGCCAGCAGTTCTAGTCCTAGCGGGTTTGGGGACAATGAGCAGTTCTTC	36								CASSSSPSGFGDNEQFF		:::::::::0:-4:13:19:-4:-4:27:34:-5:51:::	TLML_1_	RNA
2461	CLONES_TRBTLML_1__FU12_TCR-JV_cDNA_24_GCTCGGTA_merged_170000.txt	3336	4	0.000109878	TGTGCCAGCAGTGGGACTAGCGGGAGGTTGATGAACAATGAGCAGTTCTTC	EEEEEEEEEEEEEEEEEEEEEEEEEEEEEEEEEEEEEEEEEEEEEEEEEEE	TRBV6-1*00(785)	TRBD2*00(70)	TRBJ2-1*00(225)		516|529|553|0|13||65.0	17|31|48|13|27||70.0	25|42|70|34|51||85.0												TGTGCCAGCAGTGGGACTAGCGGGAGGTTGATGAACAATGAGCAGTTCTTC	36								CASSGTSGRLMNNEQFF		:::::::::0:-4:13:13:-1:-1:27:34:-5:51:::	TLML_1_	RNA
2462	CLONES_TRBTLML_1__FU12_TCR-JV_cDNA_24_GCTCGGTA_merged_170000.txt	3337	4	0.000109878	TGTGCCAGCAGTGGACTAGCGGAAGGTTTTTTCTCCTACGAGCAGTACTTC	EEEEEEEEEEEEEEEEEEEEEEEEEEEEEEEEEEEEEEEEEEEEEEEEEEE	TRBV2*00(160)	TRBD2*00(49)	TRBJ2-7*00(235)		518|531|555|0|13||65.0	18|31|48|13|26|SG27A|49.0	20|39|67|32|51||95.0												TGTGCCAGCAGTGGACTAGCGGAAGGTTTTTTCTCCTACGAGCAGTACTTC	36								CASSGLAEGFFSYEQYF		:::::::::0:-4:13:13:-2:-1:26:32:0:51:::	TLML_1_	RNA
2463	CLONES_TRBTLML_1__FU12_TCR-JV_cDNA_24_GCTCGGTA_merged_170000.txt	3338	4	0.000109878	TGTGCCAGCAGCTTCCGAGGGGGTAGCGGGCTCTCCTACGAGCAGTACTTC	EEEEEEEEEEEEEEEEEEEEEEEEEEEEEEEEEEEEEEEEEEEEEEEEEEE	TRBV7-2*00(290),TRBV7-8*00(258)	TRBD2*00(35),TRBD1*00(30)	TRBJ2-7*00(235)		580|594|617|0|14||70.0;567|581|604|0|14||70.0	21|28|48|23|30||35.0;17|23|36|17|23||30.0	20|39|67|32|51||95.0												TGTGCCAGCAGCTTCCGAGGGGGTAGCGGGCTCTCCTACGAGCAGTACTTC	36								CASSFRGGSGLSYEQYF		:::::::::0:-3:14:23:-5:-4:30:32:0:51:::	TLML_1_	RNA
2464	CLONES_TRBTLML_1__FU12_TCR-JV_cDNA_24_GCTCGGTA_merged_170000.txt	3339	4	0.000109878	TGTGCCAGCAGCTTGTCATTAGGGGGCCGGCGTAACACTGAAGCTTTCTTT	EEEEEEEEEEEEEEEEEEEEEEEEEEEEEEEEEEEEEEEEEEEEEEEEEEE	TRBV5-6*00(218.3)	TRBD1*00(35)	TRBJ1-1*00(230)		550|565|586|0|15||75.0	17|24|36|20|27||35.0	22|40|68|33|51||90.0												TGTGCCAGCAGCTTGTCATTAGGGGGCCGGCGTAACACTGAAGCTTTCTTT	36								CASSLSLGGRRNTEAFF		:::::::::0:-1:15:20:-5:0:27:33:-2:51:::	TLML_1_	RNA
2465	CLONES_TRBTLML_1__FU12_TCR-JV_cDNA_24_GCTCGGTA_merged_170000.txt	3340	4	0.000109878	TGTGCCAGCAGCTTGGGGCTAGCGTATATGAGCTCCTACGAGCAGTACTTC	EEEEEEEEEEEEEEEEEEEEEEEEEEEEEEEEEEEEEEEEEEEEEEEEEEE	TRBV5-6*00(560),TRBV5-7*00(528),TRBV5-5*00(512)	TRBD2*00(30)	TRBJ2-7*00(250)		550|566|586|0|16||80.0;551|567|587|0|16||80.0;549|565|585|0|16||80.0	20|26|48|18|24||30.0	17|39|67|29|51||110.0												TGTGCCAGCAGCTTGGGGCTAGCGTATATGAGCTCCTACGAGCAGTACTTC	36								CASSLGLAYMSSYEQYF		:::::::::0:0:16:18:-4:-6:24:29:3:51:::	TLML_1_	RNA
2466	CLONES_TRBTLML_1__FU12_TCR-JV_cDNA_24_GCTCGGTA_merged_170000.txt	3341	4	0.000109878	TGTGCCAGCAGCTTAGTGACCGGGACTAGCGGGACCGATGAGCAGTTCTTC	EEEEEEEEEEEEEEEEEEEEEEEEEEEEEEEEEEEEEEEEEEEEEEEEEEE	TRBV11-2*00(140),TRBV11-3*00(140),TRBV7-2*00(140),TRBV7-8*00(140),TRBV7-3*00(135)	TRBD2*00(75)	TRBJ2-1*00(210)		522|538|559|0|16||80.0;521|537|558|0|16||80.0;580|596|617|0|16||80.0;567|583|604|0|16||80.0;540|555|577|0|15||75.0	14|29|48|19|34||75.0	28|42|70|37|51||70.0												TGTGCCAGCAGCTTAGTGACCGGGACTAGCGGGACCGATGAGCAGTTCTTC	36								CASSLVTGTSGTDEQFF		:::::::::0:-1:16:19:2:-3:34:37:-8:51:::	TLML_1_	RNA
2467	CLONES_TRBTLML_1__FU12_TCR-JV_cDNA_24_GCTCGGTA_merged_170000.txt	3342	4	0.000109878	TGTGCCAGCAGCTTAGCGCGGATGGAGCAGGGAGATCAGCCCCAGCATTTT	EEEEEEEEEEEEEEEEEEEEEEEEEEEEEEEEEEEEEEEEEEEEEEEEEEE	TRBV7-2*00(474)	TRBD1*00(25),TRBD2*00(25)	TRBJ1-5*00(225)		580|599|617|0|19||95.0	16|21|36|27|32||25.0;25|30|48|29|34||25.0	25|42|70|34|51||85.0												TGTGCCAGCAGCTTAGCGCGGATGGAGCAGGGAGATCAGCCCCAGCATTTT	36								CASSLARMEQGDQPQHF		:::::::::0:2:19:27:-4:-3:32:34:-5:51:::	TLML_1_	RNA
2468	CLONES_TRBTLML_1__FU12_TCR-JV_cDNA_24_GCTCGGTA_merged_170000.txt	3343	4	0.000109878	TGTGCCAGCAGCTTAGCGGTGACATTAGCGGATCCCTACGAGCAGTACTTC	EEEEEEEEEEEEEEEEEEEEEEEEEEEEEEEEEEEEEEEEEEEEEEEEEEE	TRBV7-8*00(570)	TRBD2*00(30)	TRBJ2-7*00(225)		567|585|604|0|18||90.0	21|27|48|25|31||30.0	22|39|67|34|51||85.0												TGTGCCAGCAGCTTAGCGGTGACATTAGCGGATCCCTACGAGCAGTACTTC	36								CASSLAVTLADPYEQYF		:::::::::0:1:18:25:-5:-5:31:34:-2:51:::	TLML_1_	RNA
2469	CLONES_TRBTLML_1__FU12_TCR-JV_cDNA_24_GCTCGGTA_merged_170000.txt	3344	4	0.000109878	TGTGCCAGCAGCTTAGAGCAGGGCCGGGGGCGGCGGGATGAGCAGTTCTTC	EEEEEEEEEEEEEEEEEEEEEEEEEEEEEEEEEEEEEEEEEEEEEEEEEEE	TRBV11-2*00(359),TRBV11-3*00(327)	TRBD1*00(35),TRBD2*00(30)	TRBJ2-1*00(210)		522|539|559|0|17||85.0;521|538|558|0|17||85.0	18|25|36|25|32||35.0;28|34|48|19|25||30.0	28|42|70|37|51||70.0												TGTGCCAGCAGCTTAGAGCAGGGCCGGGGGCGGCGGGATGAGCAGTTCTTC	36								CASSLEQGRGRRDEQFF		:::::::::0:0:17:25:-6:1:32:37:-8:51:::	TLML_1_	RNA
2470	CLONES_TRBTLML_1__FU12_TCR-JV_cDNA_24_GCTCGGTA_merged_170000.txt	3345	4	0.000109878	TGTGCCAGCAGCTTAGAGAGACTAGCGGGACGCACCGGGGAGCTGTTTTTT	EEEEEEEEEEEEEEEEEEEEEEEEEEEEEEEEEEEEEEEEEEEEEEEEEEE	TRBV11-3*00(155)	TRBD2*00(55)	TRBJ2-2*00(235)		521|538|558|0|17||85.0	18|29|48|19|30||55.0	24|43|71|32|51||95.0												TGTGCCAGCAGCTTAGAGAGACTAGCGGGACGCACCGGGGAGCTGTTTTTT	36								CASSLERLAGRTGELFF		:::::::::0:0:17:19:-2:-3:30:32:-4:51:::	TLML_1_	RNA
2471	CLONES_TRBTLML_1__FU12_TCR-JV_cDNA_24_GCTCGGTA_merged_170000.txt	3346	4	0.000109878	TGTGCCAGCAGCTTAAGGCTAGCGGTATTTGTTACCGGGGAGCTGTTTTTT	EEEEEEEEEEEEEEEEEEEEEEEEEEEEEEEEEEEEEEEEEEEEEEEEEEE	TRBV7-2*00(414)	TRBD2*00(35)	TRBJ2-2*00(121)		580|595|617|0|15||75.0	20|27|48|18|25||35.0	25|43|71|33|51||90.0												TGTGCCAGCAGCTTAAGGCTAGCGGTATTTGTTACCGGGGAGCTGTTTTTT	36								CASSLRLAVFVTGELFF		:::::::::0:-2:15:18:-4:-5:25:33:-5:51:::	TLML_1_	RNA
2472	CLONES_TRBTLML_1__FU12_TCR-JV_cDNA_24_GCTCGGTA_merged_170000.txt	3347	4	0.000109878	TGTGCCAGCAGCTCCAAGACTAGCGGGGGAGCCAAAAACATTCAGTACTTC	EEEEEEEEEEEEEEEEEEEEEEEEEEEEEEEEEEEEEEEEEEEEEEEEEEE	TRBV7-9*00(360)	TRBD2*00(50)	TRBJ2-4*00(250)		556|569|593|0|13||65.0	18|28|48|17|27||50.0	20|42|70|29|51||110.0												TGTGCCAGCAGCTCCAAGACTAGCGGGGGAGCCAAAAACATTCAGTACTTC	36								CASSSKTSGGAKNIQYF		:::::::::0:-4:13:17:-2:-4:27:29:0:51:::	TLML_1_	RNA
2473	CLONES_TRBTLML_1__FU12_TCR-JV_cDNA_24_GCTCGGTA_merged_170000.txt	3348	4	0.000109878	TGTGCCAGCAGCTGGATGTCAAACAGTCGCCGTAACTATGGCTACACCTTC	EEEEEEEEEEEEEEEEEEEEEEEEEEEEEEEEEEEEEEEEEEEEEEEEEEE	TRBV5-6*00(250),TRBV5-5*00(234),TRBV5-7*00(234)		TRBJ1-2*00(235)		550|563|586|0|13||65.0;549|562|585|0|13||65.0;551|564|587|0|13||65.0		21|40|68|32|51||95.0												TGTGCCAGCAGCTGGATGTCAAACAGTCGCCGTAACTATGGCTACACCTTC	36								CASSWMSNSRRNYGYTF		:::::::::0:-3:13:::::32:-1:51:::	TLML_1_	RNA
2474	CLONES_TRBTLML_1__FU12_TCR-JV_cDNA_24_GCTCGGTA_merged_170000.txt	3349	4	0.000109878	TGTGCCAGCAGCCTTAGATATTCTCCCGGGGGCACAGATACGCAGTATTTT	EEEEEEEEEEEEEEEEEEEEEEEEEEEEEEEEEEEEEEEEEEEEEEEEEEE	TRBV9*00(296)	TRBD1*00(35),TRBD2*00(35)	TRBJ2-3*00(118)		559|571|595|0|12||60.0	8|15|36|23|30||35.0;12|19|48|23|30||35.0	21|41|69|31|51||100.0												TGTGCCAGCAGCCTTAGATATTCTCCCGGGGGCACAGATACGCAGTATTTT	36								CASSLRYSPGGTDTQYF		:::::::::0:-4:12:23:4:-9:30:31:-1:51:::	TLML_1_	RNA
2475	CLONES_TRBTLML_1__FU12_TCR-JV_cDNA_24_GCTCGGTA_merged_170000.txt	3350	4	0.000109878	TGTGCCAGCAGCCTGAACAGGGGCCGAAGTGATTCCTACGAGCAGTACTTC	EEEEEEEEEEEEEEEEEEEEEEEEEEEEEEEEEEEEEEEEEEEEEEEEEEE	TRBV6-6*00(250),TRBV6-1*00(234)	TRBD1*00(35)	TRBJ2-7*00(226)		516|527|553|0|11||55.0;516|527|553|0|11||55.0	15|22|36|16|23||35.0	21|39|67|33|51||90.0												TGTGCCAGCAGCCTGAACAGGGGCCGAAGTGATTCCTACGAGCAGTACTTC	36								CASSLNRGRSDSYEQYF		:::::::::0:-6:11:16:-3:-2:23:33:-1:51:::	TLML_1_	RNA
2476	CLONES_TRBTLML_1__FU12_TCR-JV_cDNA_24_GCTCGGTA_merged_170000.txt	3351	4	0.000109878	TGTGCCAGCAGCCCCCCCCTAGGGGGAGGGCAAAAGGATACGCAGTATTTT	EEEEEEEEEEEEEEEEEEEEEEEEEEEEEEEEEEEEEEEEEEEEEEEEEEE	TRBV7-2*00(304),TRBV7-8*00(288)	TRBD2*00(49)	TRBJ2-3*00(215)		580|592|617|0|12||60.0;567|579|604|0|12||60.0	20|33|48|18|31|SC24G|49.0	26|41|69|36|51||75.0												TGTGCCAGCAGCCCCCCCCTAGGGGGAGGGCAAAAGGATACGCAGTATTTT	36								CASSPPLGGGQKDTQYF		:::::::::0:-5:12:18:-4:1:31:36:-6:51:::	TLML_1_	RNA
2477	CLONES_TRBTLML_1__FU12_TCR-JV_cDNA_24_GCTCGGTA_merged_170000.txt	3352	4	0.000109878	TGTGCCAGCAGCCCCCCGGTGGGACAGATAAATAATCAGCCCCAGCATTTT	EEEEEEEEEEEEEEEEEEEEEEEEEEEEEEEEEEEEEEEEEEEEEEEEEEE	TRBV28*00(268.8)	TRBD1*00(35)	TRBJ1-5*00(226)		564|575|601|0|11||55.0	12|19|36|20|27||35.0	24|42|70|33|51||90.0												TGTGCCAGCAGCCCCCCGGTGGGACAGATAAATAATCAGCCCCAGCATTTT	36								CASSPPVGQINNQPQHF		:::::::::0:-6:11:20:0:-5:27:33:-4:51:::	TLML_1_	RNA
2478	CLONES_TRBTLML_1__FU12_TCR-JV_cDNA_24_GCTCGGTA_merged_170000.txt	3353	4	0.000109878	TGTGCCAGCAGCCGGGGACTAGCGGAGGGGCGGGACGGGGAGCTGTTTTTT	EEEEEEEEEEEEEEEEEEEEEEEEEEEEEEEEEEEEEEEEEEEEEEEEEEE	TRBV3-1*00(168.3),TRBV3-2*00(168.3)	TRBD2*00(55)	TRBJ2-2*00(220)		543|556|580|0|13||65.0;543|556|580|0|13||65.0	16|27|48|14|25||55.0	27|43|71|35|51||80.0												TGTGCCAGCAGCCGGGGACTAGCGGAGGGGCGGGACGGGGAGCTGTTTTTT	36								CASSRGLAEGRDGELFF		:::::::::0:-4:13:14:0:-5:25:35:-7:51:::	TLML_1_	RNA
2479	CLONES_TRBTLML_1__FU12_TCR-JV_cDNA_24_GCTCGGTA_merged_170000.txt	3354	4	0.000109878	TGTGCCAGCAGCCGGAGCTCCGGGACAGGCTCCTACAATGAGCAGTTCTTC	EEEEEEEEEEEEEEEEEEEEEEEEEEEEEEEEEEEEEEEEEEEEEEEEEEE	TRBV6-5*00(250),TRBV6-1*00(218)	TRBD1*00(45)	TRBJ2-1*00(255)		519|530|556|0|11||55.0;516|527|553|0|11||55.0	10|19|36|19|28||45.0	19|42|70|28|51||115.0												TGTGCCAGCAGCCGGAGCTCCGGGACAGGCTCCTACAATGAGCAGTTCTTC	36								CASSRSSGTGSYNEQFF		:::::::::0:-6:11:19:2:-5:28:28:1:51:::	TLML_1_	RNA
2480	CLONES_TRBTLML_1__FU12_TCR-JV_cDNA_24_GCTCGGTA_merged_170000.txt	3355	4	0.000109878	TGTGCCAGCAGCCGAGGTTTCACTCGCTCTGGGGCCAACGTCCTGACTTTC	EEEEEEEEEEEEEEEEEEEEEEEEEEEEEEEEEEEEEEEEEEEEEEEEEEE	TRBV16*00(945)		TRBJ2-6*00(210)		537|550|574|0|13||65.0		19|45|73|25|51||130.0												TGTGCCAGCAGCCGAGGTTTCACTCGCTCTGGGGCCAACGTCCTGACTTTC	36								CASSRGFTRSGANVLTF		:::::::::0:-4:13:::::25:1:51:::	TLML_1_	RNA
2481	CLONES_TRBTLML_1__FU12_TCR-JV_cDNA_24_GCTCGGTA_merged_170000.txt	3356	4	0.000109878	TGTGCCAGCAGCCATAACAAAGGACAGACTTGGACAGATACGCAGTATTTT	EEEEEEEEEEEEEEEEEEEEEEEEEEEEEEEEEEEEEEEEEEEEEEEEEEE	TRBV9*00(455)	TRBD1*00(30)	TRBJ2-3*00(230)		559|571|595|0|12||60.0	13|19|36|21|27||30.0	23|41|69|33|51||90.0												TGTGCCAGCAGCCATAACAAAGGACAGACTTGGACAGATACGCAGTATTTT	36								CASSHNKGQTWTDTQYF		:::::::::0:-4:12:21:-1:-5:27:33:-3:51:::	TLML_1_	RNA
2482	CLONES_TRBTLML_1__FU12_TCR-JV_cDNA_24_GCTCGGTA_merged_170000.txt	3357	4	0.000109878	TGTGCCAGCAGCCAAGGGTTTTGGACAGGGGCCAAAAACATTCAGTACTTC	EEEEEEEEEEEEEEEEEEEEEEEEEEEEEEEEEEEEEEEEEEEEEEEEAEE	TRBV14*00(717.5)	TRBD1*00(40)	TRBJ2-4*00(138.8)		516|532|553|0|16||80.0	13|21|36|22|30||40.0	21|42|70|30|51||105.0												TGTGCCAGCAGCCAAGGGTTTTGGACAGGGGCCAAAAACATTCAGTACTTC	32								CASSQGFWTGAKNIQYF		:::::::::0:-1:16:22:-1:-3:30:30:-1:51:::	TLML_1_	RNA
2483	CLONES_TRBTLML_1__FU12_TCR-JV_cDNA_24_GCTCGGTA_merged_170000.txt	3358	4	0.000109878	TGTGCCAGCAGCCAAGAGAGGGCGGGAGGGCCATCAGATACGCAGTATTTT	EEEEEEEEEEEEEEEEEEEEEEEEEEEEEEEEEEEEEEEEEEEEEEEEEEA	TRBV4-2*00(805)	TRBD2*00(55)	TRBJ2-3*00(105)		537|554|574|0|17||85.0	23|34|48|21|32||55.0	24|41|69|34|51||85.0												TGTGCCAGCAGCCAAGAGAGGGCGGGAGGGCCATCAGATACGCAGTATTTT	32								CASSQERAGGPSDTQYF		:::::::::0:0:17:21:-7:2:32:34:-4:51:::	TLML_1_	RNA
2484	CLONES_TRBTLML_1__FU12_TCR-JV_cDNA_24_GCTCGGTA_merged_170000.txt	3359	4	0.000109878	TGTGCCAGCAGCCAAGAATTACCGGGCACTCCCTACAATGAGCAGTTCTTC	EEEEEEEEEEEEEEEEEEEEEEEEEEEEEEEEEEEEEEEEEEEEEEEEEEE	TRBV3-1*00(340),TRBV3-2*00(340)	TRBD1*00(25),TRBD2*00(25)	TRBJ2-1*00(240)		543|560|580|0|17||85.0;543|560|580|0|17||85.0	10|15|36|21|26||25.0;14|19|48|21|26||25.0	22|42|70|31|51||100.0												TGTGCCAGCAGCCAAGAATTACCGGGCACTCCCTACAATGAGCAGTTCTTC	36								CASSQELPGTPYNEQFF		:::::::::0:0:17:21:2:-9:26:31:-2:51:::	TLML_1_	RNA
2485	CLONES_TRBTLML_1__FU12_TCR-JV_cDNA_24_GCTCGGTA_merged_170000.txt	3360	4	0.000109878	TGTGCCAGCAGCGGTTCCGGGACTAGCGGGCTCTCCTACGAGCAGTACTTC	EEEEEEEEEEEEEEEEEEEEEEEEEEEEEEEEEEEEEEEEEEEEEEEEEEE	TRBV7-8*00(280),TRBV7-2*00(248)	TRBD2*00(70)	TRBJ2-7*00(235)		567|579|604|0|12||60.0;580|592|617|0|12||60.0	14|28|48|16|30||70.0	20|39|67|32|51||95.0												TGTGCCAGCAGCGGTTCCGGGACTAGCGGGCTCTCCTACGAGCAGTACTTC	36								CASSGSGTSGLSYEQYF		:::::::::0:-5:12:16:2:-4:30:32:0:51:::	TLML_1_	RNA
2486	CLONES_TRBTLML_1__FU12_TCR-JV_cDNA_24_GCTCGGTA_merged_170000.txt	3361	4	0.000109878	TGTGCCAGCAGCGATCCGCTCGCAGGACCGAACACCGGGGAGCTGTTTTTT	EEEEEEEEEEEEEEEEEEEEEEEEEEEEEEEEEEEEEEEEEEEEEEEEEEE	TRBV7-9*00(273)	TRBD2*00(25)	TRBJ2-2*00(255)		556|568|593|0|12||60.0	5|10|48|15|20||25.0	20|43|71|28|51||115.0												TGTGCCAGCAGCGATCCGCTCGCAGGACCGAACACCGGGGAGCTGTTTTTT	36								CASSDPLAGPNTGELFF		:::::::::0:-5:12:15:11:-22:20:28:0:51:::	TLML_1_	RNA
2487	CLONES_TRBTLML_1__FU12_TCR-JV_cDNA_24_GCTCGGTA_merged_170000.txt	3362	4	0.000109878	TGTGCCAGCAGCAGAACCGGGACTAGCGAGTTATGGGATACGCAGTATTTT	EEEEEEEEEEEEEEEEEEEEEEEEEEEEEEEEEEEEEEEEEEEEEEEEEEE	TRBV11-2*00(285),TRBV11-3*00(253)	TRBD2*00(60)	TRBJ2-3*00(215)		522|534|559|0|12||60.0;521|533|558|0|12||60.0	14|26|48|16|28||60.0	26|41|69|36|51||75.0												TGTGCCAGCAGCAGAACCGGGACTAGCGAGTTATGGGATACGCAGTATTTT	36								CASSRTGTSELWDTQYF		:::::::::0:-5:12:16:2:-6:28:36:-6:51:::	TLML_1_	RNA
2488	CLONES_TRBTLML_1__FU12_TCR-JV_cDNA_24_GCTCGGTA_merged_170000.txt	3363	4	0.000109878	TGTGCCAGCAGCAAGATAGGCGGGACGATAAACTCCTACGAGCAGTACTTC	EEEEEEEEEEEEEEEEEEEEEEEEEEEEEEEEEEEEEEEEEEEEEEEEEEE	TRBV4-2*00(139),TRBV5-4*00(135),TRBV5-5*00(135),TRBV5-8*00(135)	TRBD1*00(30),TRBD2*00(30)	TRBJ2-7*00(231)		537|555|574|0|17|DC548|64.0;549|561|585|0|12||60.0;549|561|585|0|12||60.0;551|563|587|0|12||60.0	11|17|36|20|26||30.0;15|21|48|20|26||30.0	20|39|67|32|51||95.0												TGTGCCAGCAGCAAGATAGGCGGGACGATAAACTCCTACGAGCAGTACTTC	36								CASSKIGGTINSYEQYF		:::::::::0:1:17:20:1:-7:26:32:0:51:::	TLML_1_	RNA
2489	CLONES_TRBTLML_1__FU12_TCR-JV_cDNA_24_GCTCGGTA_merged_170000.txt	3364	4	0.000109878	TGTGCCAGCAGCAAGACTAGCGGGAGCTCTGGGGCCAACGTCCTGACTTTC	EEEEEEEEEEEEEEEEEEEEEEEEEEEEEEEEEEEEEEEEEEEEEEEEAAA	TRBV7-2*00(899)	TRBD2*00(45)	TRBJ2-6*00(150)		580|592|617|0|12||60.0	18|27|48|14|23||45.0	17|45|73|23|51||140.0												TGTGCCAGCAGCAAGACTAGCGGGAGCTCTGGGGCCAACGTCCTGACTTTC	32								CASSKTSGSSGANVLTF		:::::::::0:-5:12:14:-2:-5:23:23:3:51:::	TLML_1_	RNA
2490	CLONES_TRBTLML_1__FU12_TCR-JV_cDNA_24_GCTCGGTA_merged_170000.txt	3365	4	0.000109878	TGTGCCAGCAGCAAATCGCCCCCCGGACAGGGGGCAACGGCGCAGTACTTC	EEEEEEEEEEEEEEEEAEEEEEEEEEEEEEEEEEEEEEEEEEEEEEEEEEE	TRBV21-1*00(159)	TRBD1*00(59)	TRBJ2-7*00(190)		544|563|581|0|19|SG559T|79.0	9|24|36|20|35|SG12C|59.0	29|39|67|41|51||50.0												TGTGCCAGCAGCAAATCGCCCCCCGGACAGGGGGCAACGGCGCAGTACTTC	32								CASSKSPPGQGATAQYF		:::::::::0:2:19:20:3:0:35:41:-9:51:::	TLML_1_	RNA
2491	CLONES_TRBTLML_1__FU12_TCR-JV_cDNA_24_GCTCGGTA_merged_170000.txt	3366	4	0.000109878	TGTGCCAGCAGACCCCAGGCTGGACCTGGGGATTCCTACGAGCAGTACTTC	EEEEEEEEEEEEEEEEEEEEEEEEEEEEEEEEEEEEEEEEEEEEEEEEEEE	TRBV21-1*00(290)		TRBJ2-7*00(230)		544|555|581|0|11||55.0		21|39|67|33|51||90.0												TGTGCCAGCAGACCCCAGGCTGGACCTGGGGATTCCTACGAGCAGTACTTC	36								CASRPQAGPGDSYEQYF		:::::::::0:-6:11:::::33:-1:51:::	TLML_1_	RNA
2492	CLONES_TRBTLML_1__FU12_TCR-JV_cDNA_24_GCTCGGTA_merged_170000.txt	3368	4	0.000109878	TGCGCCAGCAGCTTGACAATACTAGCGGGCAGCACAGATACGCAGTATTTT	EEEEEEEEEEEEEEEEEEEEEEEEEEEEEEEEEEEEEEEEEEEEEEEEEEE	TRBV5-1*00(395)	TRBD2*00(45)	TRBJ2-3*00(245)		554|569|590|0|15||75.0	19|28|48|20|29||45.0	20|41|69|30|51||105.0												TGCGCCAGCAGCTTGACAATACTAGCGGGCAGCACAGATACGCAGTATTTT	36								CASSLTILAGSTDTQYF		:::::::::0:-1:15:20:-3:-4:29:30:0:51:::	TLML_1_	RNA
2493	CLONES_TRBTLML_1__FU12_TCR-JV_cDNA_24_GCTCGGTA_merged_170000.txt	3369	4	0.000109878	TGCGCCAGCAGCTCCCTGAAAAGCCTCTCTGGGGCCAACGTCCTGACTTTC	EEEEEEEEEEEEEEEEEEEEEEEEEEEEEEEEEEEEEEEEEEEEEEEEEEE	TRBV5-1*00(548)	TRBD1*00(25)	TRBJ2-6*00(261)		554|567|590|0|13||65.0	3|8|36|13|18||25.0	20|45|73|26|51||125.0												TGCGCCAGCAGCTCCCTGAAAAGCCTCTCTGGGGCCAACGTCCTGACTTTC	36								CASSSLKSLSGANVLTF		:::::::::0:-3:13:13:9:-16:18:26:0:51:::	TLML_1_	RNA
2494	CLONES_TRBTLML_1__FU12_TCR-JV_cDNA_24_GCTCGGTA_merged_170000.txt	3370	4	0.000109878	TGCGCCAGCAGCTGGCCCACGCCCGGGACGCTTGTCAATGAGCAGTTCTTC	EEEEEEEEEEEEEEEEEEEEEEEEEEEEEEEEEEEEEEEEEEEEEEEEEEE	TRBV5-1*00(756)	TRBD1*00(40),TRBD2*00(40)	TRBJ2-1*00(216)		554|567|590|0|13||65.0	9|17|36|21|29||40.0;13|21|48|21|29||40.0	26|42|70|35|51||80.0												TGCGCCAGCAGCTGGCCCACGCCCGGGACGCTTGTCAATGAGCAGTTCTTC	36								CASSWPTPGTLVNEQFF		:::::::::0:-3:13:21:3:-7:29:35:-6:51:::	TLML_1_	RNA
2495	CLONES_TRBTLML_1__FU12_TCR-JV_cDNA_24_GCTCGGTA_merged_170000.txt	3371	4	0.000109878	TGCGCCAGCAGCTATCGAGGACAGGGAAGGATTAACTATGGCTACACCTTC	EEEEEEEEEEEEEEEEEEEEEEEEEEEEEEEEEEEEEEEEEEEEEEEEEEE	TRBV4-1*00(321)	TRBD1*00(40)	TRBJ1-2*00(235)		537|549|574|0|12||60.0	13|21|36|18|26||40.0	21|40|68|32|51||95.0												TGCGCCAGCAGCTATCGAGGACAGGGAAGGATTAACTATGGCTACACCTTC	36								CASSYRGQGRINYGYTF		:::::::::0:-5:12:18:-1:-3:26:32:-1:51:::	TLML_1_	RNA
2496	CLONES_TRBTLML_1__FU12_TCR-JV_cDNA_24_GCTCGGTA_merged_170000.txt	3372	4	0.000109878	TGCGCCAGCAGCCATGGGGGACTAGCGGGATTTTACAATGAGCAGTTCTTC	EEEEEEEEEEEEEEEEEEEEEEEEEEEEEEEEEEEEEEEEEEEEEEEEEEE	TRBV4-1*00(621.3)	TRBD2*00(65)	TRBJ2-1*00(128.8)		537|551|574|0|14||70.0	16|29|48|17|30||65.0	24|42|70|33|51||90.0												TGCGCCAGCAGCCATGGGGGACTAGCGGGATTTTACAATGAGCAGTTCTTC	36								CASSHGGLAGFYNEQFF		:::::::::0:-3:14:17:0:-3:30:33:-4:51:::	TLML_1_	RNA
2497	CLONES_TRBTLML_1__FU12_TCR-JV_cDNA_24_GCTCGGTA_merged_170000.txt	3373	4	0.000109878	TGCGCCAGCAGCCAAGCTGTAGCAGGGGGGCTCAAAAACATTCAGTACTTC	EEEEEEEEEEEEEEEEEEEEEEEEEEEEEEEEEEEEEEEEEEEEEEEEEEE	TRBV4-1*00(340)	TRBD1*00(35)	TRBJ2-4*00(231)		537|553|574|0|16||80.0	16|23|36|22|29||35.0	23|42|70|32|51||95.0												TGCGCCAGCAGCCAAGCTGTAGCAGGGGGGCTCAAAAACATTCAGTACTTC	36								CASSQAVAGGLKNIQYF		:::::::::0:-1:16:22:-4:-1:29:32:-3:51:::	TLML_1_	RNA
2498	CLONES_TRBTLML_1__FU12_TCR-JV_cDNA_24_GCTCGGTA_merged_170000.txt	3374	4	0.000109878	TGCGCCAGCAGCCAAGATCGGGAGGCCCGCTCCTACAATGAGCAGTTCTTC	EEEEEEEEEEEEEEEEEEEEEEEEEEEEEEEEEEEEEEEEEEEEEEEEEEE	TRBV4-1*00(345)	TRBD2*00(30)	TRBJ2-1*00(255)		537|556|574|0|19||95.0	25|31|48|19|25||30.0	19|42|70|28|51||115.0												TGCGCCAGCAGCCAAGATCGGGAGGCCCGCTCCTACAATGAGCAGTTCTTC	36								CASSQDREARSYNEQFF		:::::::::0:2:19:19:-9:-1:25:28:1:51:::	TLML_1_	RNA
2499	CLONES_TRBTLML_1__FU12_TCR-JV_cDNA_24_GCTCGGTA_merged_170000.txt	3375	4	0.000109878	TGCGCCAGCAGCCAAGAAGAGCTAGCGGGAGGGCACCGGGAGCTGTTTTTT	EEEEEEEEEEEEEEEEEEEEEEEEEEEEEEEEEEEEEEEEEEEEEEEEEEE	TRBV4-1*00(334)	TRBD2*00(65)	TRBJ2-2*00(209)		537|554|574|0|17||85.0	20|33|48|21|34||65.0	29|43|71|37|51||70.0												TGCGCCAGCAGCCAAGAAGAGCTAGCGGGAGGGCACCGGGAGCTGTTTTTT	36								CASSQEELAGGHRELFF		:::::::::0:0:17:21:-4:1:34:37:-9:51:::	TLML_1_	RNA
2500	CLONES_TRBTLML_1__FU12_TCR-JV_cDNA_24_GCTCGGTA_merged_170000.txt	3378	4	0.000109878	TGCAGTGCTAGAGATCCTTTTTTAGGCGGGGCGAACAATGAGCAGTTCTTC	EEEEEEEEEEEEEEEEEEEEEEEEEEEEEEEEEEEEEEEEEEEEEEEEEEE	TRBV20-1*00(610)	TRBD1*00(30)	TRBJ2-1*00(215)		759|775|793|0|16||80.0	19|25|36|27|33||30.0	25|42|70|34|51||85.0												TGCAGTGCTAGAGATCCTTTTTTAGGCGGGGCGAACAATGAGCAGTTCTTC	36								CSARDPFLGGANNEQFF		:::::::::0:2:16:27:-7:1:33:34:-5:51:::	TLML_1_	RNA
2501	CLONES_TRBTLML_1__FU12_TCR-JV_cDNA_24_GCTCGGTA_merged_170000.txt	3379	4	0.000109878	TGCAGTGCTAGAGATAGGAATCGAGCGGGGAACACCGGGGAGCTGTTTTTT	EEEEEEEEEEEEEEEEEEEEEEEEEEEEEEEEEEEEEEEEEEEEEEEEEEE	TRBV20-1*00(370)	TRBD2*00(30)	TRBJ2-2*00(250)		759|774|793|0|15||75.0	22|28|48|23|29||30.0	21|43|71|29|51||110.0												TGCAGTGCTAGAGATAGGAATCGAGCGGGGAACACCGGGGAGCTGTTTTTT	36								CSARDRNRAGNTGELFF		:::::::::0:1:15:23:-6:-4:29:29:-1:51:::	TLML_1_	RNA
2502	CLONES_TRBTLML_1__FU12_TCR-JV_cDNA_24_GCTCGGTA_merged_170000.txt	3381	4	0.000109878	TGTGCTAGCGGCTAACAGGGAGGGTGGATATGAACACTGAAGCTTTCTTT	EEEEEEEEEEEEEEEEEEEEEEEEEEEEEEEEEEEEEEEEEEEEEEEEEE	TRBV7-7*00(314),TRBV7-6*00(282)	TRBD2*00(35),TRBD1*00(30)	TRBJ1-1*00(241)		585|598|622|0|13|SC590TSA594G|33.0;576|589|613|0|13|SC581TSA585G|33.0	25|32|48|17|24||35.0;15|21|36|14|20||30.0	19|40|68|29|50||105.0												TGTGCTAGCGGCTAACAGGGAGGGTGGATATGAACACTGAAGCTTTCTTT	36								CASG*QGG_DMNTEAFF		:::::::::0:-4:13:17:-9:0:24:29:1:50:::	TLML_1_	RNA
2503	CLONES_TRBTLML_1__FU12_TCR-JV_cDNA_24_GCTCGGTA_merged_170000.txt	3382	4	0.000109878	TGTGCCGGCCCCGGGGGGTATGGCGGGATTACAGGGAGACCCAGTACTTC	EEEEEEEEEEEEEEEEEEEEEEEEEEEEEEEEEEEEEEEEEEEEEEEEEE	TRBV2*00(250)	TRBD1*00(30),TRBD2*00(30)	TRBJ2-5*00(215)		518|524|555|0|6||30.0	9|15|36|9|15||30.0;13|19|48|9|15||30.0	25|40|68|35|50||75.0												TGTGCCGGCCCCGGGGGGTATGGCGGGATTACAGGGAGACCCAGTACTTC	36								CAGPGGYG_DYRETQYF		:::::::::0:-11:6:9:3:-9:15:35:-5:50:::	TLML_1_	RNA
2504	CLONES_TRBTLML_1__FU12_TCR-JV_cDNA_24_GCTCGGTA_merged_170000.txt	3384	4	0.000109878	TGTGCCACCAGCACCGGGACAGGGAGCGAGGGAAAATGGCTACACCTTC	EEEEEEEEEEEEEEEEEEEEEEEEEEEEEEEEEEEEEEEEEEEEEEEEE	TRBV15*00(219)	TRBD1*00(59)	TRBJ1-2*00(210)		552|565|589|0|13||65.0	10|25|36|13|28|SG21A|59.0	26|40|68|35|49||70.0												TGTGCCACCAGCACCGGGACAGGGAGCGAGGGAAAATGGCTACACCTTC	36								CATSTGTG_ARENGYTF		:::::::::0:-4:13:13:2:1:28:35:-6:49:::	TLML_1_	RNA
2505	CLONES_TRBTLML_1__FU12_TCR-JV_cDNA_24_GCTCGGTA_merged_170000.txt	3385	4	0.000109878	TGTGCCACCAGCAGACCCCCTTGGGGGCTTTTCCTACGAGCAGTACTTC	EEEEEEEEEEEEEEEEEEEEEEEEEEEEEEEEEEEEEEEEEEEEEEEEE	TRBV15*00(649)	TRBD1*00(30)	TRBJ2-7*00(230)		552|567|589|0|15||75.0	1|7|36|15|21||30.0	21|39|67|31|49||90.0												TGTGCCACCAGCAGACCCCCTTGGGGGCTTTTCCTACGAGCAGTACTTC	36								CATSRPPW_GFSYEQYF		:::::::::0:-2:15:15:11:-17:21:31:-1:49:::	TLML_1_	RNA
2506	CLONES_TRBTLML_1__FU12_TCR-JV_cDNA_24_GCTCGGTA_merged_170000.txt	3402	4	0.000109878	TGTGCCTGGGGTCGAGGACTAGCGGGAGGGCCCGACGAGCAGTACTTC	EEEEEEEEEEEEEEEEEEEEEEEEEEEEEEEEEEEEEEEEEEEEEEEE	TRBV30*00(620)	TRBD2*00(90)	TRBJ2-7*00(210)		787|796|821|0|9||45.0	17|35|48|15|33||90.0	25|39|67|34|48||70.0												TGTGCCTGGGGTCGAGGACTAGCGGGAGGGCCCGACGAGCAGTACTTC	36								CAWGRGLAGGPDEQYF		:::::::::0:-5:9:15:-1:3:33:34:-5:48:::	TLML_1_	RNA
2507	CLONES_TRBTLML_1__FU12_TCR-JV_cDNA_24_GCTCGGTA_merged_170000.txt	3403	4	0.000109878	TGTGCCATCAGTGCGGGACAGGGGTTATGGGCCGGGGAGCTGTTTTTT	EEEEEEEEEEEEEEEEEEEEEEEEEEEEEEEEEEEEEEEEEEEEEEEE	TRBV10-3*00(155)	TRBD1*00(55)	TRBJ2-2*00(225)		533|546|570|0|13||65.0	11|22|36|13|24||55.0	26|43|71|31|48||85.0												TGTGCCATCAGTGCGGGACAGGGGTTATGGGCCGGGGAGCTGTTTTTT	36								CAISAGQGLWAGELFF		:::::::::0:-4:13:13:1:-2:24:31:-6:48:::	TLML_1_	RNA
2508	CLONES_TRBTLML_1__FU12_TCR-JV_cDNA_24_GCTCGGTA_merged_170000.txt	3404	4	0.000109878	TGTGCCATCAGTGAGTCCAGGGTAATAGCCGCAGATACGCAGTATTTT	EEEEEEEEEEEEEEEEEEEEEEEEEEEEEEEEEEEEEEEEEEEEEEEE	TRBV10-3*00(290)	TRBD1*00(25)	TRBJ2-3*00(225)		533|550|570|0|17||85.0	16|21|36|17|22||25.0	24|41|69|31|48||85.0												TGTGCCATCAGTGAGTCCAGGGTAATAGCCGCAGATACGCAGTATTTT	36								CAISESRVIAADTQYF		:::::::::0:0:17:17:-4:-3:22:31:-4:48:::	TLML_1_	RNA
2509	CLONES_TRBTLML_1__FU12_TCR-JV_cDNA_24_GCTCGGTA_merged_170000.txt	3405	4	0.000109878	TGTGCCATCAGTGAACCCCGACTTACTAGTTCCAATGAGCAGTTCTTC	EEEEEEEEEEEEEEEEEEEEEEEEEEEEEEEEEEEEEEEEEEEEEEEE	TRBV10-3*00(400)	TRBD2*00(25)	TRBJ2-1*00(220)		533|547|570|0|14||70.0	8|13|48|25|30||25.0	26|42|70|32|48||80.0												TGTGCCATCAGTGAACCCCGACTTACTAGTTCCAATGAGCAGTTCTTC	36								CAISEPRLTSSNEQFF		:::::::::0:-3:14:25:8:-19:30:32:-6:48:::	TLML_1_	RNA
2510	CLONES_TRBTLML_1__FU12_TCR-JV_cDNA_24_GCTCGGTA_merged_170000.txt	3406	4	0.000109878	TGTGCCACCAGTGATCCCTCGGCGGGAGGGGCCAACGTCCTGACTTTC	EEEEEEEEEEEEEEEEEEEEEEEEEEEEEEEEEEEEEEEEEEEEEEEE	TRBV24-1*00(520)	TRBD2*00(30)	TRBJ2-6*00(245)		559|574|597|0|15||75.0	23|29|48|21|27||30.0	24|45|73|27|48||105.0												TGTGCCACCAGTGATCCCTCGGCGGGAGGGGCCAACGTCCTGACTTTC	36								CATSDPSAGGANVLTF		:::::::::0:-3:15:21:-7:-3:27:27:-4:48:::	TLML_1_	RNA
2511	CLONES_TRBTLML_1__FU12_TCR-JV_cDNA_24_GCTCGGTA_merged_170000.txt	3407	4	0.000109878	TGTGCCACCAGTGATCCCGGACTAGCGGGATTCAATGAGCAGTTCTTC	EEEEEEEEEEEEEEEEEEEEEEEEEEEEEEEEEEEEEEEEEEEEEEEE	TRBV24-1*00(210)	TRBD2*00(60)	TRBJ2-1*00(220)		559|574|597|0|15||75.0	17|29|48|18|30||60.0	26|42|70|32|48||80.0												TGTGCCACCAGTGATCCCGGACTAGCGGGATTCAATGAGCAGTTCTTC	36								CATSDPGLAGFNEQFF		:::::::::0:-3:15:18:-1:-3:30:32:-6:48:::	TLML_1_	RNA
2512	CLONES_TRBTLML_1__FU12_TCR-JV_cDNA_24_GCTCGGTA_merged_170000.txt	3408	4	0.000109878	TGTGCCACCAGTGATGCGGCCGGGACAGGGAAGGGGGAGCAGTACTTC	EEEEEEEEEEEEEEEEEEEEEEEEEEEEEEEEEEEEEEEEEEEEEEEE	TRBV24-1*00(426)	TRBD1*00(55)	TRBJ2-7*00(200)		559|574|597|0|15||75.0	10|21|36|19|30||55.0	27|39|67|36|48||60.0												TGTGCCACCAGTGATGCGGCCGGGACAGGGAAGGGGGAGCAGTACTTC	36								CATSDAAGTGKGEQYF		:::::::::0:-3:15:19:2:-3:30:36:-7:48:::	TLML_1_	RNA
2513	CLONES_TRBTLML_1__FU12_TCR-JV_cDNA_24_GCTCGGTA_merged_170000.txt	3409	4	0.000109878	TGTGCCACCAGTGACCTTACTAGCGGGAGTCTGAATGAGCAGTTCTTC	EEEEEEEEEEEEEEEEEEEEEEEEEEEEEEEEEEEEEEEEEEEEEEEE	TRBV24-1*00(425)	TRBD2*00(55)	TRBJ2-1*00(215)		559|573|597|0|14||70.0	19|30|48|18|29||55.0	27|42|70|33|48||75.0												TGTGCCACCAGTGACCTTACTAGCGGGAGTCTGAATGAGCAGTTCTTC	36								CATSDLTSGSLNEQFF		:::::::::0:-4:14:18:-3:-2:29:33:-7:48:::	TLML_1_	RNA
2514	CLONES_TRBTLML_1__FU12_TCR-JV_cDNA_24_GCTCGGTA_merged_170000.txt	3410	4	0.000109878	TGTGCCACCAGTGACATCGGACTAGCGGTTTACAATGAGCAGTTCTTC	EEEEEEEEEEEEEEEEEEEEEEEEEEEEEEEEEEEEEEEEEEEEEEEE	TRBV24-1*00(574.7)	TRBD2*00(50)	TRBJ2-1*00(214)		559|573|597|0|14||70.0	17|27|48|18|28||50.0	24|42|70|30|48||90.0												TGTGCCACCAGTGACATCGGACTAGCGGTTTACAATGAGCAGTTCTTC	36								CATSDIGLAVYNEQFF		:::::::::0:-4:14:18:-1:-5:28:30:-4:48:::	TLML_1_	RNA
2515	CLONES_TRBTLML_1__FU12_TCR-JV_cDNA_24_GCTCGGTA_merged_170000.txt	3411	4	0.000109878	TGTGCCACCAGCAGTTGGGCTAGCGGACTAATCTACGAGCAGTACTTC	EEEEEEEEEEEEEEEEEEEEEEEEEEEEEEEEEEEEEEEEEEEEEEEE	TRBV15*00(249)	TRBD2*00(35)	TRBJ2-7*00(220)		552|566|589|0|14||70.0	20|27|48|19|26||35.0	23|39|67|32|48||80.0												TGTGCCACCAGCAGTTGGGCTAGCGGACTAATCTACGAGCAGTACTTC	36								CATSSWASGLIYEQYF		:::::::::0:-3:14:19:-4:-5:26:32:-3:48:::	TLML_1_	RNA
2516	CLONES_TRBTLML_1__FU12_TCR-JV_cDNA_24_GCTCGGTA_merged_170000.txt	3412	4	0.000109878	TGTGCCACCAGCAGATTAGCGGGTAGGAGCACCGGGGAGCTGTTTTTT	EEEEEEEEEEEEEEEEEEEEEEEEEEEEEEEEEEEEEEEEEEEEEEEE	TRBV15*00(549)	TRBD2*00(35)	TRBJ2-2*00(235)		552|567|589|0|15||75.0	21|28|48|16|23||35.0	24|43|71|29|48||95.0												TGTGCCACCAGCAGATTAGCGGGTAGGAGCACCGGGGAGCTGTTTTTT	36								CATSRLAGRSTGELFF		:::::::::0:-2:15:16:-5:-4:23:29:-4:48:::	TLML_1_	RNA
2517	CLONES_TRBTLML_1__FU12_TCR-JV_cDNA_24_GCTCGGTA_merged_170000.txt	3413	4	0.000109878	TGTGCCACCAGCAGAGATTCGGACAGGGCTGGAAACACCATATATTTT	EEEEEEAEEEEEEEEEEEEEEEEEEEEEEEEEEEEEEEEEEEEEEEEE	TRBV15*00(160)	TRBD1*00(40)	TRBJ1-3*00(236)		552|570|589|0|18||90.0	13|21|36|20|28||40.0	22|42|70|28|48||100.0												TGTGCCACCAGCAGAGATTCGGACAGGGCTGGAAACACCATATATTTT	32								CATSRDSDRAGNTIYF		:::::::::0:1:18:20:-1:-3:28:28:-2:48:::	TLML_1_	RNA
2518	CLONES_TRBTLML_1__FU12_TCR-JV_cDNA_24_GCTCGGTA_merged_170000.txt	3414	4	0.000109878	TGTGCCAGTATCGGGGCGACAGTACGAGGCAATCAGCCCCAGCATTTT	EEEEEEEEEEEEEEEAEEEEEEEEEEEEEEEEEEEEEEEEEEEEEEEE	TRBV19*00(762)	TRBD1*00(30)	TRBJ1-5*00(240)		559|569|596|0|10||50.0	19|25|36|12|18||30.0	22|42|70|28|48||100.0												TGTGCCAGTATCGGGGCGACAGTACGAGGCAATCAGCCCCAGCATTTT	32								CASIGATVRGNQPQHF		:::::::::0:-7:10:12:-7:1:18:28:-2:48:::	TLML_1_	RNA
2519	CLONES_TRBTLML_1__FU12_TCR-JV_cDNA_24_GCTCGGTA_merged_170000.txt	3415	4	0.000109878	TGTGCCAGTAGTGCTGAAGGCGGGAGGGCCAGGTATGAGCAGTTCTTC	EEEEEEEEEEEEEEEEEEEEEEEEEEEEEEEEEEEEEEEEEEEEEEEE	TRBV19*00(435)	TRBD2*00(55)	TRBJ2-1*00(210)		559|571|596|0|12||60.0	23|34|48|19|30||55.0	28|42|70|34|48||70.0												TGTGCCAGTAGTGCTGAAGGCGGGAGGGCCAGGTATGAGCAGTTCTTC	36								CASSAEGGRARYEQFF		:::::::::0:-5:12:19:-7:2:30:34:-8:48:::	TLML_1_	RNA
2520	CLONES_TRBTLML_1__FU12_TCR-JV_cDNA_24_GCTCGGTA_merged_170000.txt	3416	4	0.000109878	TGTGCCAGTAGTATTTCCGGGACAGGGAGCAATCAGCCCCAGCATTTT	EEEEEEEEEEEEEEEEEEEEEEEEEEEEEEEEEEEEEEEEEEEEEEEE	TRBV19*00(330)	TRBD1*00(55)	TRBJ1-5*00(245)		559|573|596|0|14||70.0	10|21|36|16|27||55.0	21|42|70|27|48||105.0												TGTGCCAGTAGTATTTCCGGGACAGGGAGCAATCAGCCCCAGCATTTT	36								CASSISGTGSNQPQHF		:::::::::0:-3:14:16:2:-3:27:27:-1:48:::	TLML_1_	RNA
2521	CLONES_TRBTLML_1__FU12_TCR-JV_cDNA_24_GCTCGGTA_merged_170000.txt	3417	4	0.000109878	TGTGCCAGTAGTATTGGGGGACCAGCTAGCACAGATACGCAGTATTTT	EEEEEEEEEEEEEEEEEEEEEEEEEEEEEEEEEEEEEEEEEEEEEEEE	TRBV19*00(287.3)	TRBD1*00(25),TRBD2*00(25)	TRBJ2-3*00(260)		559|573|596|0|14||70.0	12|17|36|17|22||25.0;16|21|48|17|22||25.0	17|41|69|24|48||120.0												TGTGCCAGTAGTATTGGGGGACCAGCTAGCACAGATACGCAGTATTTT	36								CASSIGGPASTDTQYF		:::::::::0:-3:14:17:0:-7:22:24:3:48:::	TLML_1_	RNA
2522	CLONES_TRBTLML_1__FU12_TCR-JV_cDNA_24_GCTCGGTA_merged_170000.txt	3418	4	0.000109878	TGTGCCAGTAGTATAGCGACGGGAGAGACTGGCAATGAGCAGTTCTTC	EEEEEEEEEEEEEEEEEEEEEEEEEEEEEEEEEEEEEEEEEEEEEEEE	TRBV19*00(125)	TRBD2*00(30)	TRBJ2-1*00(220)		559|575|596|0|16||80.0	24|30|48|19|25||30.0	26|42|70|32|48||80.0												TGTGCCAGTAGTATAGCGACGGGAGAGACTGGCAATGAGCAGTTCTTC	36								CASSIATGETGNEQFF		:::::::::0:-1:16:19:-8:-2:25:32:-6:48:::	TLML_1_	RNA
2523	CLONES_TRBTLML_1__FU12_TCR-JV_cDNA_24_GCTCGGTA_merged_170000.txt	3419	4	0.000109878	TGTGCCAGTAGTATAGGGACAGGGAGCTCCTACAATGAGCAGTTCTTC	EEEEEEEEEEEEEEEEEEEEEEEEEEEEEEEEEEEEEEEEEEEAAAAA	TRBV19*00(965)	TRBD1*00(30)	TRBJ2-1*00(130)		559|575|596|0|16||80.0	13|19|36|16|22||30.0	16|42|70|22|48||130.0												TGTGCCAGTAGTATAGGGACAGGGAGCTCCTACAATGAGCAGTTCTTC	32								CASSIGTGSSYNEQFF		:::::::::0:-1:16:16:-1:-5:22:22:4:48:::	TLML_1_	RNA
2524	CLONES_TRBTLML_1__FU12_TCR-JV_cDNA_24_GCTCGGTA_merged_170000.txt	3420	4	0.000109878	TGTGCCAGTAGTAGCCCCCAAGGAAGAGCGAACACTGAAGCTTTCTTT	EEEEEEEEEEEEEEEEEEEEEEEEEEEEEEEEEEEEEEEEEEEEEEEE	TRBV19*00(595)	TRBD1*00(30)	TRBJ1-1*00(235)		559|572|596|0|13||65.0	0|6|36|13|19||30.0	21|40|68|29|48||95.0												TGTGCCAGTAGTAGCCCCCAAGGAAGAGCGAACACTGAAGCTTTCTTT	36								CASSSPQGRANTEAFF		:::::::::0:-4:13:13:12:-18:19:29:-1:48:::	TLML_1_	RNA
2525	CLONES_TRBTLML_1__FU12_TCR-JV_cDNA_24_GCTCGGTA_merged_170000.txt	3421	4	0.000109878	TGTGCCAGCTCACCTGAGAGACAGGGGCAGACCGGGGAGCTGTTTTTT	EEEEEEEEEEEEEEEEEEEEEEEEEEEEEEEEEEEEEEEEEEEEEEEE	TRBV18*00(795)	TRBD1*00(40)	TRBJ2-2*00(135)		702|716|739|0|14||70.0	14|22|36|19|27||40.0	25|43|71|30|48||90.0												TGTGCCAGCTCACCTGAGAGACAGGGGCAGACCGGGGAGCTGTTTTTT	36								CASSPERQGQTGELFF		:::::::::0:-3:14:19:-2:-2:27:30:-5:48:::	TLML_1_	RNA
2526	CLONES_TRBTLML_1__FU12_TCR-JV_cDNA_24_GCTCGGTA_merged_170000.txt	3422	4	0.000109878	TGTGCCAGCTCACCGCTTAGCTGGGGGAGCACAGATACGCAGTATTTT	EEEEEEEEEEEEEEEEEEEEEEEEEEEEEEEEEEEEEEEEEEEEEEEE	TRBV18*00(284.3)	TRBD1*00(25)	TRBJ2-3*00(123)		702|716|739|0|14||70.0	18|23|36|22|27||25.0	20|41|69|27|48||105.0												TGTGCCAGCTCACCGCTTAGCTGGGGGAGCACAGATACGCAGTATTTT	36								CASSPLSWGSTDTQYF		:::::::::0:-3:14:22:-6:-1:27:27:0:48:::	TLML_1_	RNA
2527	CLONES_TRBTLML_1__FU12_TCR-JV_cDNA_24_GCTCGGTA_merged_170000.txt	3423	4	0.000109878	TGTGCCAGCTCACCGGGGCGGAGCGGGAGATACCATGAGCAGTTCTTC	EEEEEEEEEEEEEEEEEEEEEEEEAEEEEEEEEEEEEEEEEEEEEEEE	TRBV18*00(630)	TRBD2*00(40)	TRBJ2-1*00(214)		702|716|739|0|14||70.0	22|30|48|21|29||40.0	24|42|70|30|48|SA27C|74.0												TGTGCCAGCTCACCGGGGCGGAGCGGGAGATACCATGAGCAGTTCTTC	32								CASSPGRSGRYHEQFF		:::::::::0:-3:14:21:-6:-2:29:30:-4:48:::	TLML_1_	RNA
2528	CLONES_TRBTLML_1__FU12_TCR-JV_cDNA_24_GCTCGGTA_merged_170000.txt	3424	4	0.000109878	TGTGCCAGCTCACCACGGGCGGGAGAAGGTGGAGATACGCAGTATTTT	EEEEEEEEEEEEEEEEEEEEEEEEEEEEEEEEEEEEEEEEEEEEEEEE	TRBV18*00(130)	TRBD2*00(35)	TRBJ2-3*00(220)		702|718|739|0|16||80.0	23|30|48|18|25||35.0	25|41|69|32|48||80.0												TGTGCCAGCTCACCACGGGCGGGAGAAGGTGGAGATACGCAGTATTTT	36								CASSPRAGEGGDTQYF		:::::::::0:-1:16:18:-7:-2:25:32:-5:48:::	TLML_1_	RNA
2529	CLONES_TRBTLML_1__FU12_TCR-JV_cDNA_24_GCTCGGTA_merged_170000.txt	3425	4	0.000109878	TGTGCCAGCTCACCAAGACAGGGCAAGAGCACAGATACGCAGTATTTT	EEEEEEEEEEEEEEEEEEEEEEEEEEEEEEEEEEEEEEEEEEEEEEEE	TRBV18*00(450)	TRBD1*00(35)	TRBJ2-3*00(245)		702|717|739|0|15||75.0	14|21|36|16|23||35.0	20|41|69|27|48||105.0												TGTGCCAGCTCACCAAGACAGGGCAAGAGCACAGATACGCAGTATTTT	36								CASSPRQGKSTDTQYF		:::::::::0:-2:15:16:-2:-3:23:27:0:48:::	TLML_1_	RNA
2530	CLONES_TRBTLML_1__FU12_TCR-JV_cDNA_24_GCTCGGTA_merged_170000.txt	3426	4	0.000109878	TGTGCCAGCTACTTGTCCTTTAGCAATCCCTACAATGAGCAGTTCTTC	EEEEEEEEEEEEEEEEEEEEEEEEEEEEEEEEEEEEEEEEEEEEEEEE	TRBV6-4*00(126)	TRBD1*00(25)	TRBJ2-1*00(240)		518|527|555|0|9||45.0	6|11|36|13|18||25.0	22|42|70|28|48||100.0												TGTGCCAGCTACTTGTCCTTTAGCAATCCCTACAATGAGCAGTTCTTC	36								CASYLSFSNPYNEQFF		:::::::::0:-8:9:13:6:-13:18:28:-2:48:::	TLML_1_	RNA
2531	CLONES_TRBTLML_1__FU12_TCR-JV_cDNA_24_GCTCGGTA_merged_170000.txt	3427	4	0.000109878	TGTGCCAGCCGAGGACTAGCGGGAGTCGACCAAGAGACCCAGTACTTC	EEEEEEEEEEEEEEEEEEEEEEEEEEEEEEEEEEEEEEEEEEEEEEEE	TRBV2*00(440)	TRBD2*00(65)	TRBJ2-5*00(240)		518|527|555|0|9||45.0	17|30|48|12|25||65.0	20|40|68|28|48||100.0												TGTGCCAGCCGAGGACTAGCGGGAGTCGACCAAGAGACCCAGTACTTC	36								CASRGLAGVDQETQYF		:::::::::0:-8:9:12:-1:-2:25:28:0:48:::	TLML_1_	RNA
2532	CLONES_TRBTLML_1__FU12_TCR-JV_cDNA_24_GCTCGGTA_merged_170000.txt	3428	4	0.000109878	TGTGCCAGCATTAACATGCTTAGGGGACGACCCTACGAGCAGTACTTC	EEEEEEEEEEEEEEEEEEEEEEEEEEEEEEEEEEEEEEEEEEEEEEEE	TRBV27*00(452)	TRBD1*00(25),TRBD2*00(25)	TRBJ2-7*00(225)		556|566|593|0|10||50.0	12|17|36|23|28||25.0;16|21|48|23|28||25.0	22|39|67|31|48||85.0												TGTGCCAGCATTAACATGCTTAGGGGACGACCCTACGAGCAGTACTTC	36								CASINMLRGRPYEQYF		:::::::::0:-7:10:23:0:-7:28:31:-2:48:::	TLML_1_	RNA
2533	CLONES_TRBTLML_1__FU12_TCR-JV_cDNA_24_GCTCGGTA_merged_170000.txt	3429	4	0.000109878	TGTGCCAGCACCTTTAGGACAGGGGTTGCGAACACTGAAGCTTTCTTT	EEEEEEEEEEEEEEEEEEEEEEEEEEEEEEEEEEEEEEEEEEEEEEEE	TRBV4-2*00(240),TRBV4-3*00(224)	TRBD1*00(45)	TRBJ1-1*00(235)		537|547|574|0|10||50.0;537|547|574|0|10|SC539T|34.0	13|22|36|16|25||45.0	21|40|68|29|48||95.0												TGTGCCAGCACCTTTAGGACAGGGGTTGCGAACACTGAAGCTTTCTTT	36								CASTFRTGVANTEAFF		:::::::::0:-7:10:16:-1:-2:25:29:-1:48:::	TLML_1_	RNA
2534	CLONES_TRBTLML_1__FU12_TCR-JV_cDNA_24_GCTCGGTA_merged_170000.txt	3430	4	0.000109878	TGTGCCAGCACCATATGGGGGGTTGCGAACACCGGGGAGCTGTTTTTT	EEEEEEEEEEEEEEEEEEEEEEEEEEEEEEEEEEEEEEEEEEEEEEEE	TRBV7-2*00(883)	TRBD1*00(25)	TRBJ2-2*00(180)		580|590|617|0|10||50.0	18|23|36|16|21||25.0	19|43|71|24|48||120.0												TGTGCCAGCACCATATGGGGGGTTGCGAACACCGGGGAGCTGTTTTTT	36								CASTIWGVANTGELFF		:::::::::0:-7:10:16:-6:-1:21:24:1:48:::	TLML_1_	RNA
2535	CLONES_TRBTLML_1__FU12_TCR-JV_cDNA_24_GCTCGGTA_merged_170000.txt	3431	4	0.000109878	TGTGCCAGCAGTTTTACGGCGTGGACAGGTCAATATGGCTACACCTTC	EEEEEEEEEEEEEEEEEEEEEEEEEEEEEEEEEEEEEEEEEEEEEEEE	TRBV28*00(595)	TRBD1*00(35)	TRBJ1-2*00(215)		564|578|601|0|14||70.0	13|20|36|22|29||35.0	25|40|68|33|48||75.0												TGTGCCAGCAGTTTTACGGCGTGGACAGGTCAATATGGCTACACCTTC	36								CASSFTAWTGQYGYTF		:::::::::0:-3:14:22:-1:-4:29:33:-5:48:::	TLML_1_	RNA
2536	CLONES_TRBTLML_1__FU12_TCR-JV_cDNA_24_GCTCGGTA_merged_170000.txt	3432	4	0.000109878	TGTGCCAGCAGTTTGATCCAGGGGGCTTTGTTAGAGACCCAGTACTTC	EEEEEEEEEEEEEEEEEEEEEEEEEEEEEEEEEEEEEEEEEEEEEEEE	TRBV28*00(257)	TRBD1*00(40)	TRBJ2-5*00(220)		564|578|601|0|14||70.0	16|24|36|18|26||40.0	24|40|68|32|48||80.0												TGTGCCAGCAGTTTGATCCAGGGGGCTTTGTTAGAGACCCAGTACTTC	36								CASSLIQGALLETQYF		:::::::::0:-3:14:18:-4:0:26:32:-4:48:::	TLML_1_	RNA
2537	CLONES_TRBTLML_1__FU12_TCR-JV_cDNA_24_GCTCGGTA_merged_170000.txt	3433	4	0.000109878	TGTGCCAGCAGTTTATCGACAGGGGACCAAGGTTACGAGCAGTACTTC	EEEEEEEEEEEEEEEEEEEEEEEEEEEEEEEEEEEEEEEEEEEEEEEE	TRBV27*00(490)	TRBD1*00(30)	TRBJ2-7*00(215)		556|575|593|0|19||95.0	16|22|36|19|25||30.0	24|39|67|33|48||75.0												TGTGCCAGCAGTTTATCGACAGGGGACCAAGGTTACGAGCAGTACTTC	36								CASSLSTGDQGYEQYF		:::::::::0:2:19:19:-4:-2:25:33:-4:48:::	TLML_1_	RNA
2538	CLONES_TRBTLML_1__FU12_TCR-JV_cDNA_24_GCTCGGTA_merged_170000.txt	3434	4	0.000109878	TGTGCCAGCAGTTTATGGGGGACCACAGGGGTCTACGAGCAGTACTTC	EEEEEEEEEEEEEEEEEEEEEEEEEEEEEEEEEEEEEEEEEEEEEEEE	TRBV27*00(428.5)	TRBD1*00(35)	TRBJ2-7*00(212)		556|572|593|0|16||80.0	15|22|36|24|31||35.0	23|39|67|32|48||80.0												TGTGCCAGCAGTTTATGGGGGACCACAGGGGTCTACGAGCAGTACTTC	36								CASSLWGTTGVYEQYF		:::::::::0:-1:16:24:-3:-2:31:32:-3:48:::	TLML_1_	RNA
2539	CLONES_TRBTLML_1__FU12_TCR-JV_cDNA_24_GCTCGGTA_merged_170000.txt	3435	4	0.000109878	TGTGCCAGCAGTTTACCCCCTGCGGGAGCCAAAAACATTCAGTACTTC	EEEEEEEEEEEEEEEEEEEEEEEEEEEEEEEEEEEEEEEEEEEEEEEE	TRBV28*00(355)	TRBD1*00(35)	TRBJ2-4*00(250)		564|579|601|0|15||75.0	1|8|36|15|22||35.0	20|42|70|26|48||110.0												TGTGCCAGCAGTTTACCCCCTGCGGGAGCCAAAAACATTCAGTACTTC	36								CASSLPPAGAKNIQYF		:::::::::0:-2:15:15:11:-16:22:26:0:48:::	TLML_1_	RNA
2540	CLONES_TRBTLML_1__FU12_TCR-JV_cDNA_24_GCTCGGTA_merged_170000.txt	3436	4	0.000109878	TGTGCCAGCAGTTCCCAGACAGGGGAGATAACCGGGGAGCTGTTTTTT	EEEEEEEEEEEEEEEEEEEEEEEEEEEEEEEEEEEEEEEEEEEEEEEE	TRBV6-2*00(246),TRBV6-3*00(246),TRBV6-1*00(225)	TRBD1*00(40)	TRBJ2-2*00(230)		516|529|553|0|13||65.0;516|529|553|0|13||65.0;516|528|553|0|12||60.0	14|22|36|17|25||40.0	25|43|71|30|48||90.0												TGTGCCAGCAGTTCCCAGACAGGGGAGATAACCGGGGAGCTGTTTTTT	36								CASSSQTGEITGELFF		:::::::::0:-4:13:17:-2:-2:25:30:-5:48:::	TLML_1_	RNA
2541	CLONES_TRBTLML_1__FU12_TCR-JV_cDNA_24_GCTCGGTA_merged_170000.txt	3437	4	0.000109878	TGTGCCAGCAGTTCGGCGGGTAGCGGGGACTCCTACGAGCAGTACTTC	EEEEEEEEEEEEEEEEEEEEEEEEEEEEEEEEEEEEEEEEEEEEEEEE	TRBV27*00(187.5)	TRBD2*00(35)	TRBJ2-7*00(235)		556|569|593|0|13||65.0	21|28|48|20|27||35.0	20|39|67|29|48||95.0												TGTGCCAGCAGTTCGGCGGGTAGCGGGGACTCCTACGAGCAGTACTTC	36								CASSSAGSGDSYEQYF		:::::::::0:-4:13:20:-5:-4:27:29:0:48:::	TLML_1_	RNA
2542	CLONES_TRBTLML_1__FU12_TCR-JV_cDNA_24_GCTCGGTA_merged_170000.txt	3438	4	0.000109878	TGTGCCAGCAGTTCGGACAGCGACTTTCGCAATCAGCCCCAGCATTTT	EEEEEEEEEEEEEEEEEEEEEEEEEEEEEEEEEEEEEEEEEEEEEEEE	TRBV27*00(345)	TRBD1*00(30)	TRBJ1-5*00(240)		556|569|593|0|13||65.0	13|19|36|14|20||30.0	22|42|70|28|48||100.0												TGTGCCAGCAGTTCGGACAGCGACTTTCGCAATCAGCCCCAGCATTTT	36								CASSSDSDFRNQPQHF		:::::::::0:-4:13:14:-1:-5:20:28:-2:48:::	TLML_1_	RNA
2543	CLONES_TRBTLML_1__FU12_TCR-JV_cDNA_24_GCTCGGTA_merged_170000.txt	3439	4	0.000109878	TGTGCCAGCAGTTCATCTATCCGGGCAGGCAATCAGCCCCAGCATTTT	EEEEEEEEEEEEEEEEEEEEEEEEEEEEEEEEEEEEEEEEEEEEEEEE	TRBV6-2*00(195),TRBV6-3*00(195),TRBV6-5*00(179),TRBV6-6*00(179),TRBV6-1*00(174)	TRBD1*00(25),TRBD2*00(25)	TRBJ1-5*00(240)		516|529|553|0|13||65.0;516|529|553|0|13||65.0;519|532|556|0|13||65.0;516|529|553|0|13||65.0;516|528|553|0|12||60.0	10|15|36|20|25||25.0;14|19|48|20|25||25.0	22|42|70|28|48||100.0												TGTGCCAGCAGTTCATCTATCCGGGCAGGCAATCAGCCCCAGCATTTT	36								CASSSSIRAGNQPQHF		:::::::::0:-4:13:20:2:-9:25:28:-2:48:::	TLML_1_	RNA
2544	CLONES_TRBTLML_1__FU12_TCR-JV_cDNA_24_GCTCGGTA_merged_170000.txt	3440	4	0.000109878	TGTGCCAGCAGTTCAAGTAGCGGGAGGGCCTTGTACGAGCAGTACTTC	EEEEEEEEEEEEEEEEEEEEEEEEEEEEEEEEEEEEEEEEEEEEEEEE	TRBV28*00(215)	TRBD2*00(65)	TRBJ2-7*00(215)		564|577|601|0|13||65.0	21|34|48|17|30||65.0	24|39|67|33|48||75.0												TGTGCCAGCAGTTCAAGTAGCGGGAGGGCCTTGTACGAGCAGTACTTC	36								CASSSSSGRALYEQYF		:::::::::0:-4:13:17:-5:2:30:33:-4:48:::	TLML_1_	RNA
2545	CLONES_TRBTLML_1__FU12_TCR-JV_cDNA_24_GCTCGGTA_merged_170000.txt	3441	4	0.000109878	TGTGCCAGCAGTTATGGTCCAGGCCCTCCCGGGGAAAAACTGTTTTTT	EEEEEEEEEEEEEEEEEEEEEEEEEEEEEEEEEEEEEEEEEEEEEEEE	TRBV6-5*00(294)	TRBD2*00(50)	TRBJ1-4*00(71)		519|533|556|0|14||70.0	30|40|48|21|31||50.0	28|43|71|33|48||75.0												TGTGCCAGCAGTTATGGTCCAGGCCCTCCCGGGGAAAAACTGTTTTTT	36								CASSYGPGPPGEKLFF		:::::::::0:-3:14:21:-14:8:31:33:-8:48:::	TLML_1_	RNA
2546	CLONES_TRBTLML_1__FU12_TCR-JV_cDNA_24_GCTCGGTA_merged_170000.txt	3442	4	0.000109878	TGTGCCAGCAGTTACTTGATGACAGGGCCGAACACTGAAGCTTTCTTT	EEEEEEEEEEEEEEEEEEEEEEEEEEEEEEEEEEEEEEEEEEEEEEEE	TRBV6-5*00(486)	TRBD1*00(35),TRBD2*00(30)	TRBJ1-1*00(235)		519|535|556|0|16||80.0	14|21|36|20|27||35.0;28|34|48|23|29||30.0	21|40|68|29|48||95.0												TGTGCCAGCAGTTACTTGATGACAGGGCCGAACACTGAAGCTTTCTTT	36								CASSYLMTGPNTEAFF		:::::::::0:-1:16:20:-2:-3:27:29:-1:48:::	TLML_1_	RNA
2547	CLONES_TRBTLML_1__FU12_TCR-JV_cDNA_24_GCTCGGTA_merged_170000.txt	3443	4	0.000109878	TGTGCCAGCAGTTACTCTGGACAGGGGAGGACAGATACGCAGTATTTT	EEEEEEEEEEEEEEEEEEEEEEEEEEEEEEEEEEEEEEEEEEEEEEEE	TRBV6-5*00(338.3)	TRBD1*00(45)	TRBJ2-3*00(224.7)		519|536|556|0|17||85.0	13|22|36|18|27||45.0	23|41|69|30|48||90.0												TGTGCCAGCAGTTACTCTGGACAGGGGAGGACAGATACGCAGTATTTT	36								CASSYSGQGRTDTQYF		:::::::::0:0:17:18:-1:-2:27:30:-3:48:::	TLML_1_	RNA
2548	CLONES_TRBTLML_1__FU12_TCR-JV_cDNA_24_GCTCGGTA_merged_170000.txt	3444	4	0.000109878	TGTGCCAGCAGTTACTCCTTCACCGGGCTCAATCAGCCCCAGCATTTT	EEEEEEEEEEEEEEEEEEEEEEEEEEEEEEEEEEEEEEEEEEEEEEEE	TRBV6-5*00(370),TRBV6-6*00(322),TRBV6-8*00(322)	TRBD1*00(25),TRBD2*00(25)	TRBJ1-5*00(235)		519|536|556|0|17||85.0;516|533|553|0|17||85.0;512|529|549|0|17||85.0	10|15|36|22|27||25.0;14|19|48|22|27||25.0	23|42|70|29|48||95.0												TGTGCCAGCAGTTACTCCTTCACCGGGCTCAATCAGCCCCAGCATTTT	36								CASSYSFTGLNQPQHF		:::::::::0:0:17:22:2:-9:27:29:-3:48:::	TLML_1_	RNA
2549	CLONES_TRBTLML_1__FU12_TCR-JV_cDNA_24_GCTCGGTA_merged_170000.txt	3445	4	0.000109878	TGTGCCAGCAGTTACTCGATGGGGATTGGCACCGGGGAGCTGTTTTTT	EEEEEEEEEEEEEEEEEEEEEEEEEEEEEEEEEEEEEEEEEEEEEEEE	TRBV6-5*00(490)		TRBJ2-2*00(235)		519|538|556|0|19||95.0		24|43|71|29|48||95.0												TGTGCCAGCAGTTACTCGATGGGGATTGGCACCGGGGAGCTGTTTTTT	36								CASSYSMGIGTGELFF		:::::::::0:2:19:::::29:-4:48:::	TLML_1_	RNA
2550	CLONES_TRBTLML_1__FU12_TCR-JV_cDNA_24_GCTCGGTA_merged_170000.txt	3446	4	0.000109878	TGTGCCAGCAGTTACTCGACGGGGATGGGGAATGAAAAACTGTTTTTT	EEEEEEEEEEEEEEEEEEEEEEEEEEEEEEEEEEEEEEEEEEEEEEEE	TRBV6-2*00(487),TRBV6-3*00(487)		TRBJ1-4*00(131)		516|535|553|0|19||95.0;516|535|553|0|19||95.0		25|43|71|30|48||90.0												TGTGCCAGCAGTTACTCGACGGGGATGGGGAATGAAAAACTGTTTTTT	36								CASSYSTGMGNEKLFF		:::::::::0:2:19:::::30:-5:48:::	TLML_1_	RNA
2551	CLONES_TRBTLML_1__FU12_TCR-JV_cDNA_24_GCTCGGTA_merged_170000.txt	3447	4	0.000109878	TGTGCCAGCAGTTACCCCCAGGGGTTTGCCTGGACTGAAGCTTTCTTT	EEEEEEEEEEEEEEEEEEEEEEEEEEEEEEEEEEEEEEEEEEEEEEEE	TRBV6-2*00(576.7),TRBV6-3*00(576.7)	TRBD1*00(30)	TRBJ1-1*00(215)		516|531|553|0|15||75.0;516|531|553|0|15||75.0	16|22|36|18|24||30.0	25|40|68|33|48||75.0												TGTGCCAGCAGTTACCCCCAGGGGTTTGCCTGGACTGAAGCTTTCTTT	36								CASSYPQGFAWTEAFF		:::::::::0:-2:15:18:-4:-2:24:33:-5:48:::	TLML_1_	RNA
2552	CLONES_TRBTLML_1__FU12_TCR-JV_cDNA_24_GCTCGGTA_merged_170000.txt	3448	4	0.000109878	TGTGCCAGCAGTTACCCCGGGACTAGCGGGAGCAACGAGCAGTACTTC	EEEEEEEEEEEEEEEEEEEEEEEEEEEEEEEEEEEEEEEEEEEEEEEE	TRBV6-2*00(245),TRBV6-3*00(245),TRBV6-5*00(229)	TRBD2*00(85)	TRBJ2-7*00(210)		516|531|553|0|15||75.0;516|531|553|0|15||75.0;519|534|556|0|15||75.0	13|30|48|15|32||85.0	25|39|67|34|48||70.0												TGTGCCAGCAGTTACCCCGGGACTAGCGGGAGCAACGAGCAGTACTTC	36								CASSYPGTSGSNEQYF		:::::::::0:-2:15:15:3:-2:32:34:-5:48:::	TLML_1_	RNA
2553	CLONES_TRBTLML_1__FU12_TCR-JV_cDNA_24_GCTCGGTA_merged_170000.txt	3449	4	0.000109878	TGTGCCAGCAGTCTCCTGAGGGCGGGAGGATTGTACGAGCAGTACTTC	ENNNNNNNNNNNNNNNNNNNNNNNNNNNNNNNNNNNNNNEEEEEEEEE	TRBV28*00(821.3)	TRBD2*00(40)	TRBJ2-7*00(181.3)		564|576|601|0|12||60.0	23|31|48|21|29||40.0	24|39|67|33|48||75.0												TGTGCCAGCAGTCTCCTGAGGGCGGGAGGATTGTACGAGCAGTACTTC	36								CASSLLRAGGLYEQYF		:::::::::0:-5:12:21:-7:-1:29:33:-4:48:::	TLML_1_	RNA
2554	CLONES_TRBTLML_1__FU12_TCR-JV_cDNA_24_GCTCGGTA_merged_170000.txt	3450	4	0.000109878	TGTGCCAGCAGTCCCTTCAGCGGGAGTTCCTACAATGAGCAGTTCTTC	EEEEEEEEEEEEEEEEEEEEEEEEEEEEEEEEEEEEEEEEEEEEEEEE	TRBV6-5*00(657)		TRBJ2-1*00(201.5)		519|531|556|0|12||60.0		16|42|70|22|48|SC20T|114.0												TGTGCCAGCAGTCCCTTCAGCGGGAGTTCCTACAATGAGCAGTTCTTC	36								CASSPFSGSSYNEQFF		:::::::::0:-5:12:::::22:4:48:::	TLML_1_	RNA
2555	CLONES_TRBTLML_1__FU12_TCR-JV_cDNA_24_GCTCGGTA_merged_170000.txt	3451	4	0.000109878	TGTGCCAGCAGTCGGACTAGCGGGAGCCCTACCTCTGGGCAGTTCTTC	EEEEEEEEEEEEEEEEEEEEEEEEEEEEEEEEEEEEEEEEEEEEEEEE	TRBV12-3*00(250.5),TRBV12-4*00(250.5)	TRBD2*00(65)	TRBJ2-1*00(145)		530|542|567|0|12||60.0;530|542|567|0|12||60.0	17|30|48|13|26||65.0	32|42|70|38|48||50.0												TGTGCCAGCAGTCGGACTAGCGGGAGCCCTACCTCTGGGCAGTTCTTC	36								CASSRTSGSPTSGQFF		:::::::::0:-5:12:13:-1:-2:26:38:-12:48:::	TLML_1_	RNA
2556	CLONES_TRBTLML_1__FU12_TCR-JV_cDNA_24_GCTCGGTA_merged_170000.txt	3452	4	0.000109878	TGTGCCAGCAGTGTCGGCTCAGCGGGGGGATCTACGCAGCAGTACTTC	EEEEEEEEEEEEEEEEEEEEEEEEEEEEEEAEEEEEEEEEEEEEEEEE	TRBV6-5*00(642)	TRBD2*00(30)	TRBJ2-7*00(99)		519|531|556|0|12||60.0	22|28|48|20|26||30.0	23|39|67|31|48|I28C|59.0												TGTGCCAGCAGTGTCGGCTCAGCGGGGGGATCTACGCAGCAGTACTTC	32								CASSVGSAGGSTQQYF		:::::::::0:-5:12:20:-6:-4:26:31:-3:48:::	TLML_1_	RNA
2557	CLONES_TRBTLML_1__FU12_TCR-JV_cDNA_24_GCTCGGTA_merged_170000.txt	3453	4	0.000109878	TGTGCCAGCAGTGGAGAGACAGGGGGGGGGTCCTACGAGCAGTACTTC	EEEEEEEEEEEEEEEEEEEEEEEEEEEEEEEEEEEEEEEEEEEEEEEE	TRBV12-3*00(235),TRBV12-4*00(235)	TRBD1*00(45)	TRBJ2-7*00(230)		530|542|567|0|12||60.0;530|542|567|0|12||60.0	14|23|36|17|26||45.0	21|39|67|30|48||90.0												TGTGCCAGCAGTGGAGAGACAGGGGGGGGGTCCTACGAGCAGTACTTC	36								CASSGETGGGSYEQYF		:::::::::0:-5:12:17:-2:-1:26:30:-1:48:::	TLML_1_	RNA
2558	CLONES_TRBTLML_1__FU12_TCR-JV_cDNA_24_GCTCGGTA_merged_170000.txt	3454	4	0.000109878	TGTGCCAGCAGTGATAGCAAGAGCTCCTATAATTCACCCCTCCACTTT	EEEEEEEEEEEEEEEEEEEEEEEEEEEEEEEEEEEEEEEEEEEEEEEE	TRBV2*00(521)		TRBJ1-6*00(264)		518|532|555|0|14||70.0		17|45|73|20|48||140.0												TGTGCCAGCAGTGATAGCAAGAGCTCCTATAATTCACCCCTCCACTTT	36								CASSDSKSSYNSPLHF		:::::::::0:-3:14:::::20:3:48:::	TLML_1_	RNA
2559	CLONES_TRBTLML_1__FU12_TCR-JV_cDNA_24_GCTCGGTA_merged_170000.txt	3455	4	0.000109878	TGTGCCAGCAGTGAATCGGGCAGGGGACCAAACAATGAGCAGTTCTTC	NNNNNNNNNNNNNNNNNNNNNNNNNNNNNNNNNNNNNEEEEEEEEEEE	TRBV2*00(836)	TRBD1*00(30)	TRBJ2-1*00(225)		518|533|555|0|15||75.0	16|22|36|20|26||30.0	25|42|70|31|48||85.0												TGTGCCAGCAGTGAATCGGGCAGGGGACCAAACAATGAGCAGTTCTTC	36								CASSESGRGPNNEQFF		:::::::::0:-2:15:20:-4:-2:26:31:-5:48:::	TLML_1_	RNA
2560	CLONES_TRBTLML_1__FU12_TCR-JV_cDNA_24_GCTCGGTA_merged_170000.txt	3456	4	0.000109878	TGTGCCAGCAGTGAATACGGGGACAGGGAAACCAACGTCCTGACTTTC	EEEEEEEEEEEEEEEEEEEEEEEEEEEEEEEEEEEEEEEEEEEEEEEE	TRBV25-1*00(525)	TRBD1*00(45)	TRBJ2-6*00(225)		551|568|588|0|17||85.0	12|21|36|19|28||45.0	28|45|73|31|48||85.0												TGTGCCAGCAGTGAATACGGGGACAGGGAAACCAACGTCCTGACTTTC	36								CASSEYGDRETNVLTF		:::::::::0:0:17:19:0:-3:28:31:-8:48:::	TLML_1_	RNA
2561	CLONES_TRBTLML_1__FU12_TCR-JV_cDNA_24_GCTCGGTA_merged_170000.txt	3457	4	0.000109878	TGTGCCAGCAGTGAAGCGCCGGGACAGGGGGCCTACGAGCAGTACTTC	EEEEEEEEEEEEEEEEEEEEEEEEEEEEEEEEEEEEEEEEEEEEEEEE	TRBV2*00(596)	TRBD1*00(60)	TRBJ2-7*00(225)		518|537|555|0|19||95.0	11|23|36|19|31||60.0	22|39|67|31|48||85.0												TGTGCCAGCAGTGAAGCGCCGGGACAGGGGGCCTACGAGCAGTACTTC	36								CASSEAPGQGAYEQYF		:::::::::0:2:19:19:1:-1:31:31:-2:48:::	TLML_1_	RNA
2562	CLONES_TRBTLML_1__FU12_TCR-JV_cDNA_24_GCTCGGTA_merged_170000.txt	3458	4	0.000109878	TGTGCCAGCAGTGAAGGGGCACGGTACACCTACAATGAGCAGTTCTTC	EEEEEEEEEEEEEEEEEEEEEEEEEEEEEEEEEEEEEEEEEEEEEEEE	TRBV2*00(152.5)		TRBJ2-1*00(240)		518|534|555|0|16||80.0		22|42|70|28|48||100.0												TGTGCCAGCAGTGAAGGGGCACGGTACACCTACAATGAGCAGTTCTTC	36								CASSEGARYTYNEQFF		:::::::::0:-1:16:::::28:-2:48:::	TLML_1_	RNA
2563	CLONES_TRBTLML_1__FU12_TCR-JV_cDNA_24_GCTCGGTA_merged_170000.txt	3459	4	0.000109878	TGTGCCAGCAGTATGTCTCCGGTTTCCGAGGATGAAAAACTGTTTTTT	EEEEEEEEEEEEEEEEEEEEEEEEEEEEEEEEEEEEEEEEEEEEEEEE	TRBV6-5*00(470)		TRBJ1-4*00(225)		519|531|556|0|12||60.0		26|43|71|31|48||85.0												TGTGCCAGCAGTATGTCTCCGGTTTCCGAGGATGAAAAACTGTTTTTT	36								CASSMSPVSEDEKLFF		:::::::::0:-5:12:::::31:-6:48:::	TLML_1_	RNA
2564	CLONES_TRBTLML_1__FU12_TCR-JV_cDNA_24_GCTCGGTA_merged_170000.txt	3460	4	0.000109878	TGTGCCAGCAGTACTACCCGGGGGGCGAACACCGGGGAGCTGTTTTTT	EEEEEEEEEEEEEEEEEEEEEEEEEEEEEEEEEEEEEEEEEEEEEEEE	TRBV6-5*00(410),TRBV6-6*00(362)	TRBD1*00(30),TRBD2*00(30)	TRBJ2-2*00(256)		519|531|556|0|12||60.0;516|528|553|0|12||60.0	9|15|36|16|22||30.0;13|19|48|16|22||30.0	19|43|71|24|48||120.0												TGTGCCAGCAGTACTACCCGGGGGGCGAACACCGGGGAGCTGTTTTTT	36								CASSTTRGANTGELFF		:::::::::0:-5:12:16:3:-9:22:24:1:48:::	TLML_1_	RNA
2565	CLONES_TRBTLML_1__FU12_TCR-JV_cDNA_24_GCTCGGTA_merged_170000.txt	3461	4	0.000109878	TGTGCCAGCAGCTTGGGGGGGCTTCAGAGCTCCTACGAGCAGTACTTC	EEEEEEEEEEEEEEEEEEEEEEEEEEEEEEEEEEEEEEEEEEEEEEEE	TRBV5-4*00(261),TRBV5-8*00(245)	TRBD1*00(30)	TRBJ2-7*00(246)		549|565|585|0|16||80.0;551|567|587|0|16||80.0	18|24|36|16|22||30.0	17|39|67|26|48||110.0												TGTGCCAGCAGCTTGGGGGGGCTTCAGAGCTCCTACGAGCAGTACTTC	36								CASSLGGLQSSYEQYF		:::::::::0:0:16:16:-6:0:22:26:3:48:::	TLML_1_	RNA
2566	CLONES_TRBTLML_1__FU12_TCR-JV_cDNA_24_GCTCGGTA_merged_170000.txt	3462	4	0.000109878	TGTGCCAGCAGCTTGGGACTAGCGGGAGATAGAGAGACCCAGTACTTC	EEEEEEEEEEEEEEEEEEEEEEEEEEEEEEEEEEEEEEEEEEEEEAAA	TRBV7-2*00(779)	TRBD2*00(70)	TRBJ2-5*00(90)		580|594|617|0|14||70.0	16|30|48|14|28||70.0	24|40|68|32|48||80.0												TGTGCCAGCAGCTTGGGACTAGCGGGAGATAGAGAGACCCAGTACTTC	32								CASSLGLAGDRETQYF		:::::::::0:-3:14:14:0:-2:28:32:-4:48:::	TLML_1_	RNA
2567	CLONES_TRBTLML_1__FU12_TCR-JV_cDNA_24_GCTCGGTA_merged_170000.txt	3463	4	0.000109878	TGTGCCAGCAGCTTGGGACTAGCGGAGCCCCTCAATGAGCAGTTCTTC	EEEEEEEEEEEEEEEEEEEEEEEEEEEEEEEEEEEEEEEEEEEEEEEE	TRBV11-2*00(560),TRBV11-3*00(528),TRBV11-1*00(512)	TRBD2*00(45)	TRBJ2-1*00(228)		522|536|559|0|14||70.0;521|535|558|0|14||70.0;531|545|568|0|14||70.0	16|25|48|14|23||45.0	16|42|70|23|48|ST21CDA25|88.0												TGTGCCAGCAGCTTGGGACTAGCGGAGCCCCTCAATGAGCAGTTCTTC	36								CASSLGLAEPLNEQFF		:::::::::0:-3:14:14:0:-7:23:23:4:48:::	TLML_1_	RNA
2568	CLONES_TRBTLML_1__FU12_TCR-JV_cDNA_24_GCTCGGTA_merged_170000.txt	3464	4	0.000109878	TGTGCCAGCAGCTTATTCTATTCAGGATCCACAGATACGCAGTATTTT	EEEEEEEEEEEEEEEEEEEEEEEEEEEEEEEEEEEEEEEEEEEEEEEE	TRBV13*00(94)		TRBJ2-3*00(235)		567|582|604|0|15||75.0		22|41|69|29|48||95.0												TGTGCCAGCAGCTTATTCTATTCAGGATCCACAGATACGCAGTATTTT	36								CASSLFYSGSTDTQYF		:::::::::0:-2:15:::::29:-2:48:::	TLML_1_	RNA
2569	CLONES_TRBTLML_1__FU12_TCR-JV_cDNA_24_GCTCGGTA_merged_170000.txt	3465	4	0.000109878	TGTGCCAGCAGCTTATATGGTAGCGGGAGAGGGAATGAGCAGTTCTTC	EEEEEEEEEEEEEEEEEEEEEEEEEEEEEEEEEEEEEEEEEEEEEEEE	TRBV7-8*00(195),TRBV7-2*00(192)	TRBD2*00(45)	TRBJ2-1*00(215)		567|582|604|0|15||75.0;580|595|617|0|15||75.0	21|30|48|20|29||45.0	27|42|70|33|48||75.0												TGTGCCAGCAGCTTATATGGTAGCGGGAGAGGGAATGAGCAGTTCTTC	36								CASSLYGSGRGNEQFF		:::::::::0:-2:15:20:-5:-2:29:33:-7:48:::	TLML_1_	RNA
2570	CLONES_TRBTLML_1__FU12_TCR-JV_cDNA_24_GCTCGGTA_merged_170000.txt	3466	4	0.000109878	TGTGCCAGCAGCTTAGCCCCAGGGGTGGCCTACAATGAGCAGTTCTTC	EEEEEEEEEEEEEEEEEEEEEEEEEEEEEEEEEEEEEEEEEEEEEEEE	TRBV11-3*00(1096)	TRBD1*00(30)	TRBJ2-1*00(135)		521|537|558|0|16||80.0	16|22|36|19|25||30.0	22|42|70|28|48||100.0												TGTGCCAGCAGCTTAGCCCCAGGGGTGGCCTACAATGAGCAGTTCTTC	36								CASSLAPGVAYNEQFF		:::::::::0:-1:16:19:-4:-2:25:28:-2:48:::	TLML_1_	RNA
2571	CLONES_TRBTLML_1__FU12_TCR-JV_cDNA_24_GCTCGGTA_merged_170000.txt	3467	4	0.000109878	TGTGCCAGCAGCTTAGCGGGTAGCAGGGGGCTTAATGAGCAGTTCTTC	EEEEEEEEEEEEEEEEEEEEEEEEEEEEEEEEEEEEEEEEEEEEEEEE	TRBV11-1*00(125),TRBV7-2*00(125),TRBV7-4*00(125),TRBV7-8*00(125),TRBV7-9*00(125)	TRBD1*00(40)	TRBJ2-1*00(215)		531|549|568|0|18||90.0;580|598|617|0|18||90.0;545|563|582|0|18||90.0;567|585|604|0|18||90.0;556|574|593|0|18||90.0	16|24|36|23|31||40.0	27|42|70|33|48||75.0												TGTGCCAGCAGCTTAGCGGGTAGCAGGGGGCTTAATGAGCAGTTCTTC	36								CASSLAGSRGLNEQFF		:::::::::0:1:18:23:-4:0:31:33:-7:48:::	TLML_1_	RNA
2572	CLONES_TRBTLML_1__FU12_TCR-JV_cDNA_24_GCTCGGTA_merged_170000.txt	3468	4	0.000109878	TGTGCCAGCAGCTTAGCAACCGGGACACTAGTGCGCGAGCAGTACTTC	EEEEEEEEEEEEEEEEEEEEEEEEEEEEEEEEEEEEEEEEEEEEEEEE	TRBV11-2*00(395),TRBV11-3*00(363),TRBV11-1*00(352)	TRBD1*00(40),TRBD2*00(35)	TRBJ2-7*00(205)		522|538|559|0|16||80.0;521|537|558|0|16||80.0;531|548|568|0|17||85.0	10|18|36|19|27||40.0;14|21|48|19|26||35.0	26|39|67|35|48||65.0												TGTGCCAGCAGCTTAGCAACCGGGACACTAGTGCGCGAGCAGTACTTC	36								CASSLATGTLVREQYF		:::::::::0:-1:16:19:2:-6:27:35:-6:48:::	TLML_1_	RNA
2573	CLONES_TRBTLML_1__FU12_TCR-JV_cDNA_24_GCTCGGTA_merged_170000.txt	3469	4	0.000109878	TGTGCCAGCAGCTTAGGCAGGCCAGCGAACACCGGGGAGCTGTTTTTT	EEEEEEEEEEEEEEEEEEEEEEEEEEEEEEEEEEEEEEEEEEEEEEEE	TRBV7-6*00(365),TRBV7-7*00(333)		TRBJ2-2*00(260)		576|592|613|0|16||80.0;585|601|622|0|16||80.0		19|43|71|24|48||120.0												TGTGCCAGCAGCTTAGGCAGGCCAGCGAACACCGGGGAGCTGTTTTTT	36								CASSLGRPANTGELFF		:::::::::0:-1:16:::::24:1:48:::	TLML_1_	RNA
2574	CLONES_TRBTLML_1__FU12_TCR-JV_cDNA_24_GCTCGGTA_merged_170000.txt	3470	4	0.000109878	TGTGCCAGCAGCTTAGAGGGACTAGCCGTGTACAATGAGCAGTTCTTC	EEEEEEEEEEEEEEEEEEEEEEEEEEEEEEEEEEEEEEEEEEEEEEEE	TRBV11-3*00(415)	TRBD2*00(45)	TRBJ2-1*00(230)		521|538|558|0|17||85.0	16|25|48|17|26||45.0	24|42|70|30|48||90.0												TGTGCCAGCAGCTTAGAGGGACTAGCCGTGTACAATGAGCAGTTCTTC	36								CASSLEGLAVYNEQFF		:::::::::0:0:17:17:0:-7:26:30:-4:48:::	TLML_1_	RNA
2575	CLONES_TRBTLML_1__FU12_TCR-JV_cDNA_24_GCTCGGTA_merged_170000.txt	3471	4	0.000109878	TGTGCCAGCAGCTTAATGCCTAGCGGGGCCACAGATACGCAGTATTTT	EEEEEEEEEEEEEEEEEEEEEEEEEEEEEEEEEEEEEEEEEEEEEEEE	TRBV7-3*00(300),TRBV7-4*00(263)	TRBD2*00(40)	TRBJ2-3*00(235)		540|556|577|0|16||80.0;545|560|582|0|15||75.0	20|28|48|19|27||40.0	22|41|69|29|48||95.0												TGTGCCAGCAGCTTAATGCCTAGCGGGGCCACAGATACGCAGTATTTT	36								CASSLMPSGATDTQYF		:::::::::0:-1:16:19:-4:-4:27:29:-2:48:::	TLML_1_	RNA
2576	CLONES_TRBTLML_1__FU12_TCR-JV_cDNA_24_GCTCGGTA_merged_170000.txt	3472	4	0.000109878	TGTGCCAGCAGCTTAACTTCGGGACATTTTAACTATGGCTACACCTTC	EEEEEEEEEEEEEEEEEEEEEEEEEEEEEEEEEEEEEEEEEEEEEEEE	TRBV7-2*00(364),TRBV7-8*00(326)	TRBD1*00(35),TRBD2*00(30)	TRBJ1-2*00(235)		580|595|617|0|15||75.0;567|582|604|0|15||75.0	11|18|36|19|26||35.0;15|21|48|19|25||30.0	21|40|68|29|48||95.0												TGTGCCAGCAGCTTAACTTCGGGACATTTTAACTATGGCTACACCTTC	36								CASSLTSGHFNYGYTF		:::::::::0:-2:15:19:1:-6:26:29:-1:48:::	TLML_1_	RNA
2577	CLONES_TRBTLML_1__FU12_TCR-JV_cDNA_24_GCTCGGTA_merged_170000.txt	3473	4	0.000109878	TGTGCCAGCAGCTTAACTAATCTAGCGGGAGCCCCTGAGCAGTTCTTC	EEEEEEEEEEEEEEEEEEEEEEEEEEEEEEEEEEEEEEEEEEEEEEEE	TRBV7-3*00(540)	TRBD2*00(50)	TRBJ2-1*00(160)		540|557|577|0|17||85.0	20|30|48|21|31||50.0	29|42|70|35|48||65.0												TGTGCCAGCAGCTTAACTAATCTAGCGGGAGCCCCTGAGCAGTTCTTC	36								CASSLTNLAGAPEQFF		:::::::::0:0:17:21:-4:-2:31:35:-9:48:::	TLML_1_	RNA
2578	CLONES_TRBTLML_1__FU12_TCR-JV_cDNA_24_GCTCGGTA_merged_170000.txt	3474	4	0.000109878	TGTGCCAGCAGCTTAAGTGCGGGGCGATCCTACAATGAGCAGTTCTTC	EEEEEEEEEEEEEEEEEEEEEEEEEEEEEEEEEEEEEEEEEEEEEEEE	TRBV11-2*00(371.3),TRBV11-3*00(369.8),TRBV11-1*00(335.3)	TRBD1*00(30)	TRBJ2-1*00(245)		522|537|559|0|15||75.0;521|536|558|0|15||75.0;531|546|568|0|15||75.0	19|25|36|20|26||30.0	21|42|70|27|48||105.0												TGTGCCAGCAGCTTAAGTGCGGGGCGATCCTACAATGAGCAGTTCTTC	36								CASSLSAGRSYNEQFF		:::::::::0:-2:15:20:-7:1:26:27:-1:48:::	TLML_1_	RNA
2579	CLONES_TRBTLML_1__FU12_TCR-JV_cDNA_24_GCTCGGTA_merged_170000.txt	3475	4	0.000109878	TGTGCCAGCAGCTTAAAGTGGGCTAGCGGGCAAGAGACCCAGTACTTC	EEEEEEEEEEEEEEEEEEEEEEEEEEEEEEEEEEEEEEEEEEEEEEEE	TRBV7-9*00(360)	TRBD2*00(40)	TRBJ2-5*00(230)		556|571|593|0|15||75.0	20|28|48|22|30||40.0	22|40|68|30|48||90.0												TGTGCCAGCAGCTTAAAGTGGGCTAGCGGGCAAGAGACCCAGTACTTC	36								CASSLKWASGQETQYF		:::::::::0:-2:15:22:-4:-4:30:30:-2:48:::	TLML_1_	RNA
2580	CLONES_TRBTLML_1__FU12_TCR-JV_cDNA_24_GCTCGGTA_merged_170000.txt	3476	4	0.000109878	TGTGCCAGCAGCTCCAATAGCGGGAGTGGCACAGATACGCAGTATTTT	EEEEEEEEEEEEEEEEEEEEEEEEEEEEEEEEEEEEEEEEEEEEEEEE	TRBV7-3*00(325)	TRBD2*00(45)	TRBJ2-3*00(240)		540|553|577|0|13||65.0	21|30|48|17|26||45.0	21|41|69|28|48||100.0												TGTGCCAGCAGCTCCAATAGCGGGAGTGGCACAGATACGCAGTATTTT	36								CASSSNSGSGTDTQYF		:::::::::0:-4:13:17:-5:-2:26:28:-1:48:::	TLML_1_	RNA
2581	CLONES_TRBTLML_1__FU12_TCR-JV_cDNA_24_GCTCGGTA_merged_170000.txt	3477	4	0.000109878	TGTGCCAGCAGCTCGCAGGCGCAGGGGCTCACAGATACGCAGTATTTT	EEEEEEEEEEEEEEEEEEEEEEEEEEEEEEEEEEEEEEEEEEEEEEEE	TRBV13*00(275)	TRBD1*00(30)	TRBJ2-3*00(231)		567|580|604|0|13||65.0	16|22|36|21|27||30.0	22|41|69|29|48||95.0												TGTGCCAGCAGCTCGCAGGCGCAGGGGCTCACAGATACGCAGTATTTT	36								CASSSQAQGLTDTQYF		:::::::::0:-4:13:21:-4:-2:27:29:-2:48:::	TLML_1_	RNA
2582	CLONES_TRBTLML_1__FU12_TCR-JV_cDNA_24_GCTCGGTA_merged_170000.txt	3478	4	0.000109878	TGTGCCAGCAGCTCACACCGGGACACCAGCTCCTACGAGCAGTACTTC	EEEEEEEEEEEEEEEEEEEEEEEEEEEEEEEEEEEEEEEEEEEEEEEE	TRBV7-2*00(467.3)	TRBD1*00(40),TRBD2*00(35)	TRBJ2-7*00(245)		580|593|617|0|13||65.0	10|18|36|17|25||40.0;14|21|48|17|24||35.0	18|39|67|27|48||105.0												TGTGCCAGCAGCTCACACCGGGACACCAGCTCCTACGAGCAGTACTTC	36								CASSSHRDTSSYEQYF		:::::::::0:-4:13:17:2:-6:25:27:2:48:::	TLML_1_	RNA
2583	CLONES_TRBTLML_1__FU12_TCR-JV_cDNA_24_GCTCGGTA_merged_170000.txt	3479	4	0.000109878	TGTGCCAGCAGCTATAGCGGGAGGGCTACCCCCGGGGAGCTGTTTTTT	EEEEEEEEEEEEEEEEEEEEEEEEEEEEEEEEEEEEEEEEEEEEEEEE	TRBV5-4*00(710)	TRBD2*00(60)	TRBJ2-2*00(116)		549|562|585|0|13||65.0	21|33|48|14|26||60.0	26|43|71|31|48||85.0												TGTGCCAGCAGCTATAGCGGGAGGGCTACCCCCGGGGAGCTGTTTTTT	36								CASSYSGRATPGELFF		:::::::::0:-3:13:14:-5:1:26:31:-6:48:::	TLML_1_	RNA
2584	CLONES_TRBTLML_1__FU12_TCR-JV_cDNA_24_GCTCGGTA_merged_170000.txt	3480	4	0.000109878	TGTGCCAGCAGCCTGGGACTAGCGGCAGGTTTCGATACGCAGTATTTT	EEEEEEEEEEEEEEEEEEEEEEEEEEEEEEEEEEEEEEEEEEEEEEEE	TRBV5-5*00(419),TRBV5-6*00(387),TRBV5-7*00(371)	TRBD2*00(49)	TRBJ2-3*00(215)		549|565|585|0|16|ST561C|64.0;550|566|586|0|16|ST562C|64.0;551|567|587|0|16|ST563C|64.0	18|31|48|16|29|SG27C|49.0	26|41|69|33|48||75.0												TGTGCCAGCAGCCTGGGACTAGCGGCAGGTTTCGATACGCAGTATTTT	36								CASSLGLAAGFDTQYF		:::::::::0:0:16:16:-2:-1:29:33:-6:48:::	TLML_1_	RNA
2585	CLONES_TRBTLML_1__FU12_TCR-JV_cDNA_24_GCTCGGTA_merged_170000.txt	3481	4	0.000109878	TGTGCCAGCAGCCCCCGGCTACTAGCGGGAGCCGATGAGCAGTTCTTC	EEEEEEEEEEEEEEEEEEEEEEEEEEEEEEEEEEEEEEEEEEEEEEEE	TRBV7-3*00(320)	TRBD2*00(55)	TRBJ2-1*00(210)		540|552|577|0|12||60.0	19|30|48|20|31||55.0	28|42|70|34|48||70.0												TGTGCCAGCAGCCCCCGGCTACTAGCGGGAGCCGATGAGCAGTTCTTC	36								CASSPRLLAGADEQFF		:::::::::0:-5:12:20:-3:-2:31:34:-8:48:::	TLML_1_	RNA
2586	CLONES_TRBTLML_1__FU12_TCR-JV_cDNA_24_GCTCGGTA_merged_170000.txt	3482	4	0.000109878	TGTGCCAGCAGCCCGGGGACGGAGGCGAGACCTGAAAAACTGTTTTTT	EEEEEEEEEEEEEEEEEEEEEEEEEEEEEEEEEEEEEEEEEEEEEEEE	TRBV6-5*00(535)	TRBD1*00(30),TRBD2*00(30)	TRBJ1-4*00(220)		519|530|556|0|11||55.0	9|15|36|11|17||30.0;13|19|48|11|17||30.0	27|43|71|32|48||80.0												TGTGCCAGCAGCCCGGGGACGGAGGCGAGACCTGAAAAACTGTTTTTT	36								CASSPGTEARPEKLFF		:::::::::0:-6:11:11:3:-9:17:32:-7:48:::	TLML_1_	RNA
2587	CLONES_TRBTLML_1__FU12_TCR-JV_cDNA_24_GCTCGGTA_merged_170000.txt	3483	4	0.000109878	TGTGCCAGCAGCCCGGGACAGGGGGCCCCTCACAATGAGCAGTTCTTC	EEEEEEEEEEEEEEEEEEEEEEEEEEEEEEEEEEEEEEEEEEEEEEEE	TRBV7-3*00(280),TRBV7-4*00(248)	TRBD1*00(70)	TRBJ2-1*00(225)		540|552|577|0|12||60.0;545|557|582|0|12||60.0	10|24|36|12|26||70.0	25|42|70|31|48||85.0												TGTGCCAGCAGCCCGGGACAGGGGGCCCCTCACAATGAGCAGTTCTTC	36								CASSPGQGAPHNEQFF		:::::::::0:-5:12:12:2:0:26:31:-5:48:::	TLML_1_	RNA
2588	CLONES_TRBTLML_1__FU12_TCR-JV_cDNA_24_GCTCGGTA_merged_170000.txt	3484	4	0.000109878	TGTGCCAGCAGCCCAACCCGGGACAGGGGGCCTCAGCCCCAGCATTTT	EEEEEEEEEEEEEEEEEEEEEEEEEEEEEEEEEEEEEEEEEEEAAAAA	TRBV7-8*00(1096)	TRBD1*00(75)	TRBJ1-5*00(80)		567|579|604|0|12||60.0	9|24|36|16|31||75.0	26|42|70|32|48||80.0												TGTGCCAGCAGCCCAACCCGGGACAGGGGGCCTCAGCCCCAGCATTTT	32								CASSPTRDRGPQPQHF		:::::::::0:-5:12:16:3:0:31:32:-6:48:::	TLML_1_	RNA
2589	CLONES_TRBTLML_1__FU12_TCR-JV_cDNA_24_GCTCGGTA_merged_170000.txt	3485	4	0.000109878	TGTGCCAGCAGCCGGCTAGCGGGAGGGAGCACAGATACGCAGTATTTT	EEEEEEEEEEEEEEEEEEEEEEEEEEEEEEEEEEEEEEEEEEEEEEEE	TRBV3-1*00(145)	TRBD2*00(60)	TRBJ2-3*00(245)		543|556|580|0|13||65.0	20|32|48|15|27||60.0	20|41|69|27|48||105.0												TGTGCCAGCAGCCGGCTAGCGGGAGGGAGCACAGATACGCAGTATTTT	36								CASSRLAGGSTDTQYF		:::::::::0:-4:13:15:-4:0:27:27:0:48:::	TLML_1_	RNA
2590	CLONES_TRBTLML_1__FU12_TCR-JV_cDNA_24_GCTCGGTA_merged_170000.txt	3486	4	0.000109878	TGTGCCAGCAGCCGGAGACCCGGGACTAACTCCTACGAGCAGTACTTC	EEEEEEEEEEEEEEEEEEEEEEEEEEEEEEEEEEEEEEEEEEEEEEEE	TRBV13*00(100),TRBV6-3*00(95),TRBV6-4*00(95),TRBV6-5*00(95),TRBV6-6*00(95)	TRBD2*00(50)	TRBJ2-7*00(235)		567|579|604|0|12||60.0;516|527|553|0|11||55.0;518|529|555|0|11||55.0;519|530|556|0|11||55.0;516|527|553|0|11||55.0	13|23|48|18|28||50.0	20|39|67|29|48||95.0												TGTGCCAGCAGCCGGAGACCCGGGACTAACTCCTACGAGCAGTACTTC	36								CASSRRPGTNSYEQYF		:::::::::0:-5:12:18:3:-9:28:29:0:48:::	TLML_1_	RNA
2591	CLONES_TRBTLML_1__FU12_TCR-JV_cDNA_24_GCTCGGTA_merged_170000.txt	3487	4	0.000109878	TGTGCCAGCAGCCGAGGACTAGCGGGAGGTGCCTACGAGCAGTACTTC	EEEEEEEEEEEEEEEEEEEEEEEEEEEEEEEEEEEEEEEEEEEEEEEE	TRBV7-9*00(310)	TRBD2*00(70)	TRBJ2-7*00(225)		556|568|593|0|12||60.0	17|31|48|15|29||70.0	22|39|67|31|48||85.0												TGTGCCAGCAGCCGAGGACTAGCGGGAGGTGCCTACGAGCAGTACTTC	36								CASSRGLAGGAYEQYF		:::::::::0:-5:12:15:-1:-1:29:31:-2:48:::	TLML_1_	RNA
2592	CLONES_TRBTLML_1__FU12_TCR-JV_cDNA_24_GCTCGGTA_merged_170000.txt	3488	4	0.000109878	TGTGCCAGCAGCCAACTAACTAGCGGGAGTGTGGATACGCAGTATTTT	EEEEEEEEEEEEEEEEEEEEEEEEEEEEEEEEEEEEEEEEEEEEEEEE	TRBV3-1*00(400),TRBV3-2*00(384)	TRBD2*00(55)	TRBJ2-3*00(215)		543|558|580|0|15||75.0;543|558|580|0|15||75.0	19|30|48|18|29||55.0	26|41|69|33|48||75.0												TGTGCCAGCAGCCAACTAACTAGCGGGAGTGTGGATACGCAGTATTTT	36								CASSQLTSGSVDTQYF		:::::::::0:-2:15:18:-3:-2:29:33:-6:48:::	TLML_1_	RNA
2593	CLONES_TRBTLML_1__FU12_TCR-JV_cDNA_24_GCTCGGTA_merged_170000.txt	3489	4	0.000109878	TGTGCCAGCAGCCAAGATTCTAGCGGAGTCGCCTACGAGCAGTACTTC	EEEEEEEEEEEEEEEEEEEEEEEEEEEEEEEEEEEEEEEEEEEEEEEE	TRBV4-2*00(320),TRBV4-3*00(304)	TRBD2*00(35)	TRBJ2-7*00(221)		537|555|574|0|18||90.0;537|555|574|0|18|SC539T|74.0	20|27|48|19|26||35.0	22|39|67|31|48||85.0												TGTGCCAGCAGCCAAGATTCTAGCGGAGTCGCCTACGAGCAGTACTTC	36								CASSQDSSGVAYEQYF		:::::::::0:1:18:19:-4:-5:26:31:-2:48:::	TLML_1_	RNA
2594	CLONES_TRBTLML_1__FU12_TCR-JV_cDNA_24_GCTCGGTA_merged_170000.txt	3490	4	0.000109878	TGTGCCAGCAGCCAAGATTGGCAGAGGGGCAATCAGCCCCAGCATTTT	EEEEEEEEEEEEEEEEEEEEEEEEEEEEEEEEEEEEEEEEEEEEEEEE	TRBV4-2*00(680),TRBV4-3*00(600)	TRBD2*00(25)	TRBJ1-5*00(240)		537|555|574|0|18||90.0;537|555|574|0|18|SC539T|74.0	27|32|48|23|28||25.0	22|42|70|28|48||100.0												TGTGCCAGCAGCCAAGATTGGCAGAGGGGCAATCAGCCCCAGCATTTT	36								CASSQDWQRGNQPQHF		:::::::::0:1:18:23:-11:0:28:28:-2:48:::	TLML_1_	RNA
2595	CLONES_TRBTLML_1__FU12_TCR-JV_cDNA_24_GCTCGGTA_merged_170000.txt	3491	4	0.000109878	TGTGCCAGCAGCCAAGATTACCAAGCGAACACCGGGGAGCTGTTTTTT	EEEEEEEEEEEEEEEEEEEEEEEEEEEEEEEEEEEEEEEEEEEEEEEE	TRBV4-2*00(104)		TRBJ2-2*00(260)		537|555|574|0|18||90.0		19|43|71|24|48||120.0												TGTGCCAGCAGCCAAGATTACCAAGCGAACACCGGGGAGCTGTTTTTT	36								CASSQDYQANTGELFF		:::::::::0:1:18:::::24:1:48:::	TLML_1_	RNA
2596	CLONES_TRBTLML_1__FU12_TCR-JV_cDNA_24_GCTCGGTA_merged_170000.txt	3492	4	0.000109878	TGTGCCAGCAGCCAAAATCCCCGGGCTGGGGCCAACGTCCTGACTTTC	EEEEEEEEEEEEEEEEEEEEEEEEEEEEEEEEEEEEEEEEEEEEEEEE	TRBV3-1*00(514),TRBV3-2*00(466)	TRBD1*00(30),TRBD2*00(30)	TRBJ2-6*00(255)		543|562|580|0|19|SG558A|79.0;543|562|580|0|19|SG558A|79.0	9|15|36|19|25||30.0;13|19|48|19|25||30.0	22|45|73|25|48||115.0												TGTGCCAGCAGCCAAAATCCCCGGGCTGGGGCCAACGTCCTGACTTTC	36								CASSQNPRAGANVLTF		:::::::::0:2:19:19:3:-9:25:25:-2:48:::	TLML_1_	RNA
2597	CLONES_TRBTLML_1__FU12_TCR-JV_cDNA_24_GCTCGGTA_merged_170000.txt	3493	4	0.000109878	TGTGCCAGCAGCGTTGGTCCCGGGACCTCACCGAGTGGCTACACCTTC	EEEEEEEEEEEEEEEEEEEEEEEEEEEEEEEEEEEEEEEEEEEEEEEE	TRBV5-4*00(300),TRBV5-8*00(284)	TRBD1*00(50),TRBD2*00(50)	TRBJ1-2*00(205)		549|561|585|0|12||60.0;551|563|587|0|12||60.0	7|17|36|16|26||50.0;11|21|48|16|26||50.0	27|40|68|35|48||65.0												TGTGCCAGCAGCGTTGGTCCCGGGACCTCACCGAGTGGCTACACCTTC	36								CASSVGPGTSPSGYTF		:::::::::0:-4:12:16:5:-7:26:35:-7:48:::	TLML_1_	RNA
2598	CLONES_TRBTLML_1__FU12_TCR-JV_cDNA_24_GCTCGGTA_merged_170000.txt	3494	4	0.000109878	TGTGCCAGCAGCGTCTACCAGGGACTAGCGGGAGATGAGCAGTTCTTC	EEEEEEEEEEEEEEEEEEEEEEEEEEEEEEEEEEEEEEEEEEEEEEEE	TRBV7-9*00(665)	TRBD2*00(70)	TRBJ2-1*00(206)		556|568|593|0|12||60.0	16|30|48|20|34||70.0	28|42|70|34|48||70.0												TGTGCCAGCAGCGTCTACCAGGGACTAGCGGGAGATGAGCAGTTCTTC	36								CASSVYQGLAGDEQFF		:::::::::0:-5:12:20:0:-2:34:34:-8:48:::	TLML_1_	RNA
2599	CLONES_TRBTLML_1__FU12_TCR-JV_cDNA_24_GCTCGGTA_merged_170000.txt	3495	4	0.000109878	TGTGCCAGCAGCGTCACGGGGGTAGATTACACAGATACGCAGTATTTT	EEEEEEEEEEEEEEEEEEEEEEEEEEEEEEEEEEEEEEEEEEEEEEEE	TRBV9*00(380)	TRBD1*00(25)	TRBJ2-3*00(235)		559|573|595|0|14||70.0	18|23|36|17|22||25.0	22|41|69|29|48||95.0												TGTGCCAGCAGCGTCACGGGGGTAGATTACACAGATACGCAGTATTTT	36								CASSVTGVDYTDTQYF		:::::::::0:-2:14:17:-6:-1:22:29:-2:48:::	TLML_1_	RNA
2600	CLONES_TRBTLML_1__FU12_TCR-JV_cDNA_24_GCTCGGTA_merged_170000.txt	3496	4	0.000109878	TGTGCCAGCAGCGTAGGGACAGGGAATGGGGCCAACGTCCTGACTTTC	EEEEEEEEEEEEEEEEEEEEEEEEEEEEEEEEEEEEEEEEEEEEEEEE	TRBV9*00(340)	TRBD1*00(40)	TRBJ2-6*00(250)		559|575|595|0|16||80.0	13|21|36|16|24||40.0	23|45|73|26|48||110.0												TGTGCCAGCAGCGTAGGGACAGGGAATGGGGCCAACGTCCTGACTTTC	36								CASSVGTGNGANVLTF		:::::::::0:0:16:16:-1:-3:24:26:-3:48:::	TLML_1_	RNA
2601	CLONES_TRBTLML_1__FU12_TCR-JV_cDNA_24_GCTCGGTA_merged_170000.txt	3497	4	0.000109878	TGTGCCAGCAGCGGTGACGACCGTGCAACTAATGAAAAACTGTTTTTT	EEEEEEEEEEEEEEEEEEEEEEEEEEEEEEEEEEEEEEEEEEEEEEEE	TRBV13*00(96)		TRBJ1-4*00(265)		567|579|604|0|12||60.0		18|43|71|23|48||125.0												TGTGCCAGCAGCGGTGACGACCGTGCAACTAATGAAAAACTGTTTTTT	36								CASSGDDRATNEKLFF		:::::::::0:-5:12:::::23:2:48:::	TLML_1_	RNA
2602	CLONES_TRBTLML_1__FU12_TCR-JV_cDNA_24_GCTCGGTA_merged_170000.txt	3498	4	0.000109878	TGTGCCAGCAGCACTATGGCACTAGCGGGAGCCTACGAGCAGTACTTC	EEEEEEEEEEEEEEEEEEEEEEEEEEEEEEEEEEEEEEEEEEEEEEEE	TRBV6-1*00(225),TRBV6-5*00(225),TRBV6-3*00(209),TRBV6-6*00(209),TRBV6-8*00(209)	TRBD2*00(55)	TRBJ2-7*00(225)		516|527|553|0|11||55.0;519|530|556|0|11||55.0;516|527|553|0|11||55.0;516|527|553|0|11||55.0;512|523|549|0|11||55.0	19|30|48|20|31||55.0	22|39|67|31|48||85.0												TGTGCCAGCAGCACTATGGCACTAGCGGGAGCCTACGAGCAGTACTTC	36								CASSTMALAGAYEQYF		:::::::::0:-6:11:20:-3:-2:31:31:-2:48:::	TLML_1_	RNA
2603	CLONES_TRBTLML_1__FU12_TCR-JV_cDNA_24_GCTCGGTA_merged_170000.txt	3499	4	0.000109878	TGTGCCAGCAGCACGGACAACAACCCCGGGAACTATGGCTACACCTTC	EEEEEEEEEEEEEEEEEEEEEEEEEEEEEEEEEEEEEEEEEEEEEEEE	TRBV7-8*00(746)	TRBD1*00(30),TRBD2*00(30)	TRBJ1-2*00(190)		567|579|604|0|12||60.0	9|15|36|24|30||30.0;13|19|48|24|30||30.0	22|40|68|30|48||90.0												TGTGCCAGCAGCACGGACAACAACCCCGGGAACTATGGCTACACCTTC	36								CASSTDNNPGNYGYTF		:::::::::0:-5:12:24:3:-9:30:30:-2:48:::	TLML_1_	RNA
2604	CLONES_TRBTLML_1__FU12_TCR-JV_cDNA_24_GCTCGGTA_merged_170000.txt	3500	4	0.000109878	TGTGCCAGCAGCACAGCCGGACTAGCGGCCTACAATGAGCAGTTCTTC	EEEEEEEEEEEEEEEEEEEEEEEEEEEEEEEEEEEEEEEEEEEEEEEE	TRBV5-5*00(220)	TRBD2*00(50)	TRBJ2-1*00(240)		549|561|585|0|12||60.0	17|27|48|18|28||50.0	22|42|70|28|48||100.0												TGTGCCAGCAGCACAGCCGGACTAGCGGCCTACAATGAGCAGTTCTTC	36								CASSTAGLAAYNEQFF		:::::::::0:-4:12:18:-1:-5:28:28:-2:48:::	TLML_1_	RNA
2605	CLONES_TRBTLML_1__FU12_TCR-JV_cDNA_24_GCTCGGTA_merged_170000.txt	3501	4	0.000109878	TGTGCCAGCAGCAGCCGGCGTGGGGTTAGCAATCAGCCCCAGCATTTT	EEEEEEEEEEEEEEEEEEEEEAEEEEEEEEEEEEEEEEEEEEEEEEEE	TRBV5-6*00(864.7)		TRBJ1-5*00(250)		550|562|586|0|12||60.0		20|42|70|26|48||110.0												TGTGCCAGCAGCAGCCGGCGTGGGGTTAGCAATCAGCCCCAGCATTTT	32								CASSSRRGVSNQPQHF		:::::::::0:-4:12:::::26:0:48:::	TLML_1_	RNA
2606	CLONES_TRBTLML_1__FU12_TCR-JV_cDNA_24_GCTCGGTA_merged_170000.txt	3502	4	0.000109878	TGTGCCAGCAGCAGAAGGACAGGGGGCACTGGAAACACCATATATTTT	EEEEEEEEEEEEEEEEEEEEEEEEEEEEEEEEEEEEEEEEEEEEEEEE	TRBV7-2*00(280),TRBV7-8*00(248)	TRBD1*00(55)	TRBJ1-3*00(240)		580|592|617|0|12||60.0;567|579|604|0|12||60.0	13|24|36|16|27||55.0	22|42|70|28|48||100.0												TGTGCCAGCAGCAGAAGGACAGGGGGCACTGGAAACACCATATATTTT	36								CASSRRTGGTGNTIYF		:::::::::0:-5:12:16:-1:0:27:28:-2:48:::	TLML_1_	RNA
2607	CLONES_TRBTLML_1__FU12_TCR-JV_cDNA_24_GCTCGGTA_merged_170000.txt	3503	4	0.000109878	TGTGCCAGCAGGTCGTATGGTTTCGCTTCCACAGATACGCAGTATTTT	EEEEEEEEEEEEEEEEEEEEEEEEEEEEEEEEEEEEEEEEEEEEEEEE	TRBV7-9*00(275)		TRBJ2-3*00(235)		556|567|593|0|11||55.0		22|41|69|29|48||95.0												TGTGCCAGCAGGTCGTATGGTTTCGCTTCCACAGATACGCAGTATTTT	36								CASRSYGFASTDTQYF		:::::::::0:-6:11:::::29:-2:48:::	TLML_1_	RNA
2608	CLONES_TRBTLML_1__FU12_TCR-JV_cDNA_24_GCTCGGTA_merged_170000.txt	3504	4	0.000109878	TGTGCCAGCAGGGATAGGGGGAAAGGGGACAATTCACCCCTCCACTTT	EEEEEEEEEEEEEEEEEEEEEEEEEEEEEEEEEEEEEEEEEEEEEEEE	TRBV12-3*00(245),TRBV12-4*00(245)	TRBD1*00(34)	TRBJ1-6*00(214)		530|541|567|0|11||55.0;530|541|567|0|11||55.0	12|22|36|18|28|SC16A|34.0	27|45|73|30|48||90.0												TGTGCCAGCAGGGATAGGGGGAAAGGGGACAATTCACCCCTCCACTTT	36								CASRDRGKGDNSPLHF		:::::::::0:-6:11:18:0:-2:28:30:-7:48:::	TLML_1_	RNA
2609	CLONES_TRBTLML_1__FU12_TCR-JV_cDNA_24_GCTCGGTA_merged_170000.txt	3505	4	0.000109878	TGTGCCAGCAGAGGCACCGGGACAGGGGGGTACAATGAGCAGTTCTTC	EEEEEEEEEEEEEEEEEEEEEEEEEEEEEEEEEEEEEEEEEEEEEEEE	TRBV28*00(275)	TRBD1*00(65)	TRBJ2-1*00(226)		564|575|601|0|11||55.0	10|23|36|16|29||65.0	24|42|70|30|48||90.0												TGTGCCAGCAGAGGCACCGGGACAGGGGGGTACAATGAGCAGTTCTTC	36								CASRGTGTGGYNEQFF		:::::::::0:-6:11:16:2:-1:29:30:-4:48:::	TLML_1_	RNA
2610	CLONES_TRBTLML_1__FU12_TCR-JV_cDNA_24_GCTCGGTA_merged_170000.txt	3506	4	0.000109878	TGTGCCAGCAAGCGGACTAAGCGGGAGTTTCAGGTTACGCAGTATTTT	EEEEEEEEEEEEEEEEEEEEEEEEEEEEEEEEEEEEEEEEEEEEEEEE	TRBV12-3*00(225),TRBV12-4*00(225)	TRBD2*00(44)	TRBJ2-3*00(205)		530|540|567|0|10||50.0;530|540|567|0|10||50.0	17|30|48|13|27|I22A|44.0	28|41|69|35|48||65.0												TGTGCCAGCAAGCGGACTAAGCGGGAGTTTCAGGTTACGCAGTATTTT	36								CASKRTKREFQVTQYF		:::::::::0:-7:10:13:-1:-2:27:35:-8:48:::	TLML_1_	RNA
2611	CLONES_TRBTLML_1__FU12_TCR-JV_cDNA_24_GCTCGGTA_merged_170000.txt	3507	4	0.000109878	TGTGCCAGCAAAAACGGCGATGTGAGCTCCTACAATGAGCAGTTCTTC	EEEEEEEEEEEEEEEEEEEEEEEEEEEEEEEEEEEEEEEEEEEEEEEE	TRBV6-6*00(220),TRBV6-1*00(204),TRBV6-5*00(204)		TRBJ2-1*00(265)		516|526|553|0|10||50.0;516|526|553|0|10||50.0;519|529|556|0|10||50.0		17|42|70|23|48||125.0												TGTGCCAGCAAAAACGGCGATGTGAGCTCCTACAATGAGCAGTTCTTC	36								CASKNGDVSSYNEQFF		:::::::::0:-7:10:::::23:3:48:::	TLML_1_	RNA
2612	CLONES_TRBTLML_1__FU12_TCR-JV_cDNA_24_GCTCGGTA_merged_170000.txt	3515	4	0.000109878	TGCGCCACCTCGGGACTAGCGGGAGACGGTACCGGGGAGCTGTTTTTT	EEEEEEEEEEEEEEEEEEEEEEEEEEEEEEEEEEEEEEEEEEEEEEEE	TRBV5-1*00(795)	TRBD2*00(75)	TRBJ2-2*00(230)		554|561|590|0|7||35.0	15|30|48|10|25||75.0	25|43|71|30|48||90.0												TGCGCCACCTCGGGACTAGCGGGAGACGGTACCGGGGAGCTGTTTTTT	36								CATSGLAGDGTGELFF		:::::::::0:-9:7:10:1:-2:25:30:-5:48:::	TLML_1_	RNA
2613	CLONES_TRBTLML_1__FU12_TCR-JV_cDNA_24_GCTCGGTA_merged_170000.txt	3516	4	0.000109878	TGCGCCAGCAGTGAGTCGACTGCAGAAGGACAAGAGACCCAGTACTTC	EEEEEEEEEEEEEEEEEEEEEEEEEEEEEEEEEEEEEEEEEEEEEEEE	TRBV10-1*00(350)		TRBJ2-5*00(226)		533|554|570|0|21||105.0		22|40|68|30|48||90.0												TGCGCCAGCAGTGAGTCGACTGCAGAAGGACAAGAGACCCAGTACTTC	36								CASSESTAEGQETQYF		:::::::::0:4:21:::::30:-2:48:::	TLML_1_	RNA
2614	CLONES_TRBTLML_1__FU12_TCR-JV_cDNA_24_GCTCGGTA_merged_170000.txt	3517	4	0.000109878	TGCGCCAGCAGCTTGGCCCCGACTAGCGGGCAAGAGACCCAGTACTTC	EEEEEEEEEEEEEEEEEEEEEEEEEEEEEEEEEEEEEEEEEEEEEEEE	TRBV5-1*00(370)	TRBD2*00(50)	TRBJ2-5*00(230)		554|572|590|0|18||90.0	18|28|48|20|30||50.0	22|40|68|30|48||90.0												TGCGCCAGCAGCTTGGCCCCGACTAGCGGGCAAGAGACCCAGTACTTC	36								CASSLAPTSGQETQYF		:::::::::0:2:18:20:-2:-4:30:30:-2:48:::	TLML_1_	RNA
2615	CLONES_TRBTLML_1__FU12_TCR-JV_cDNA_24_GCTCGGTA_merged_170000.txt	3518	4	0.000109878	TGCGCCAGCAGCTTGGACGCAGGGGTACGGACCGGGGAGCTGTTTTTT	EEEEEEEEEEEEEEEEEEEEEEEEEEEEEEEEEEEEEEEEEEEEEEEE	TRBV5-1*00(125)	TRBD1*00(30)	TRBJ2-2*00(230)		554|570|590|0|16||80.0	16|22|36|19|25||30.0	25|43|71|30|48||90.0												TGCGCCAGCAGCTTGGACGCAGGGGTACGGACCGGGGAGCTGTTTTTT	36								CASSLDAGVRTGELFF		:::::::::0:0:16:19:-4:-2:25:30:-5:48:::	TLML_1_	RNA
2616	CLONES_TRBTLML_1__FU12_TCR-JV_cDNA_24_GCTCGGTA_merged_170000.txt	3519	4	0.000109878	TGCGCCAGCAGCTTAGGAAGCGGAGGGGGGTCAGATACGCAGTATTTT	EEEEEEEEEEEEEEEEEEEEEEEEEEEEEEEEEEEEEEEEEEEEEEEE	TRBV5-1*00(565)	TRBD1*00(30),TRBD2*00(30)	TRBJ2-3*00(225)		554|568|590|0|14||70.0	17|23|36|23|29||30.0;26|32|48|21|27||30.0	24|41|69|31|48||85.0												TGCGCCAGCAGCTTAGGAAGCGGAGGGGGGTCAGATACGCAGTATTTT	36								CASSLGSGGGSDTQYF		:::::::::0:-2:14:23:-5:-1:29:31:-4:48:::	TLML_1_	RNA
2617	CLONES_TRBTLML_1__FU12_TCR-JV_cDNA_24_GCTCGGTA_merged_170000.txt	3520	4	0.000109878	TGCGCCAGCAGCCCAGGGACTTCCTTTGTGGCAGATACGCAGTATTTT	EEEEEEEEEEEEEEEEEEEEEEEEEEEEEEEEEEEEEEEEEEEEEEEE	TRBV5-1*00(555)	TRBD2*00(30)	TRBJ2-3*00(225)		554|566|590|0|12||60.0	16|22|48|15|21||30.0	24|41|69|31|48||85.0												TGCGCCAGCAGCCCAGGGACTTCCTTTGTGGCAGATACGCAGTATTTT	36								CASSPGTSFVADTQYF		:::::::::0:-4:12:15:0:-10:21:31:-4:48:::	TLML_1_	RNA
2618	CLONES_TRBTLML_1__FU12_TCR-JV_cDNA_24_GCTCGGTA_merged_170000.txt	3521	4	0.000109878	TGCGCCAGCAGCCAAGAGGGGGGCAGCCCCACAGATACGCAGTATTTT	EEEEEEEEEEEEEEEEEEEEEEEEEEEEEEEEEEEEEEEEEEEEEEEE	TRBV4-1*00(145),TRBV4-3*00(145)	TRBD1*00(30)	TRBJ2-3*00(235)		537|554|574|0|17||85.0;537|554|574|0|17||85.0	18|24|36|18|24||30.0	22|41|69|29|48||95.0												TGCGCCAGCAGCCAAGAGGGGGGCAGCCCCACAGATACGCAGTATTTT	36								CASSQEGGSPTDTQYF		:::::::::0:0:17:18:-6:0:24:29:-2:48:::	TLML_1_	RNA
2619	CLONES_TRBTLML_1__FU12_TCR-JV_cDNA_24_GCTCGGTA_merged_170000.txt	3522	4	0.000109878	TGCGCCAGCAGCGACGGGACTAGCGGATTCTACAATGAGCAGTTCTTC	EEEEEEEEEEEEEEEEEEEEEEEEEEEEEEEEEEEEEEEEEEEEEEEE	TRBV5-1*00(165)	TRBD2*00(60)	TRBJ2-1*00(235)		554|566|590|0|12||60.0	15|27|48|14|26||60.0	23|42|70|29|48||95.0												TGCGCCAGCAGCGACGGGACTAGCGGATTCTACAATGAGCAGTTCTTC	36								CASSDGTSGFYNEQFF		:::::::::0:-4:12:14:1:-5:26:29:-3:48:::	TLML_1_	RNA
2620	CLONES_TRBTLML_1__FU12_TCR-JV_cDNA_24_GCTCGGTA_merged_170000.txt	3525	4	0.000109878	TGCACCAGCAGCCAAGGAGAACCTCCTAGCACAGATACGCAGTATTTT	EEEEEEEEEEEEEEEEEEEEEEEEEEEEEEEEEEEEEEEEEEEEAAAA	TRBV1*00(1333)		TRBJ2-3*00(120)		533|549|570|0|16||80.0		18|41|69|25|48||115.0												TGCACCAGCAGCCAAGGAGAACCTCCTAGCACAGATACGCAGTATTTT	32								CTSSQGEPPSTDTQYF		:::::::::0:-1:16:::::25:2:48:::	TLML_1_	RNA
2621	CLONES_TRBTLML_1__FU12_TCR-JV_cDNA_24_GCTCGGTA_merged_170000.txt	3526	4	0.000109878	TGCAGTGCTAGTACCGGACTAGCGGCTGGGGTCTACGAGCAGTACTTC	EEEEEEEEEEEEEEEEEEEEEEEEEEEEEEEEEEEEEEEEEEEEEEEE	TRBV20-1*00(128)	TRBD2*00(50)	TRBJ2-7*00(220)		759|770|793|0|11||55.0	17|27|48|15|25||50.0	23|39|67|32|48||80.0												TGCAGTGCTAGTACCGGACTAGCGGCTGGGGTCTACGAGCAGTACTTC	36								CSASTGLAAGVYEQYF		:::::::::0:-3:11:15:-1:-5:25:32:-3:48:::	TLML_1_	RNA
2622	CLONES_TRBTLML_1__FU12_TCR-JV_cDNA_24_GCTCGGTA_merged_170000.txt	3527	4	0.000109878	TGCAGTGCTAGAGATCCGGGGGCGGCGGGAACCGGGGAGCTGTTTTTT	EEEEEEEEEEEEEEEEEEEEEEEEEEEEEEEEEEEEEEEEEEEEEEEE	TRBV20-1*00(680)	TRBD1*00(35),TRBD2*00(30)	TRBJ2-2*00(190)		759|775|793|0|16||80.0	18|25|36|17|24||35.0;23|29|48|24|30||30.0	25|43|71|30|48||90.0												TGCAGTGCTAGAGATCCGGGGGCGGCGGGAACCGGGGAGCTGTTTTTT	36								CSARDPGAAGTGELFF		:::::::::0:2:16:17:-6:1:24:30:-5:48:::	TLML_1_	RNA
2623	CLONES_TRBTLML_1__FU12_TCR-JV_cDNA_24_GCTCGGTA_merged_170000.txt	3528	4	0.000109878	TGCAGTGCTAGAGATCGAAGCGGACCTGGCACAGATACGCAGTATTTT	EEEEEEEEEEEEEEEEEEEEEEEEEEEEEEEEEEEEEEEEEEEEEEEE	TRBV20-1*00(854.7)	TRBD2*00(25)	TRBJ2-3*00(240)		759|775|793|0|16||80.0	22|27|48|18|23||25.0	21|41|69|28|48||100.0												TGCAGTGCTAGAGATCGAAGCGGACCTGGCACAGATACGCAGTATTTT	36								CSARDRSGPGTDTQYF		:::::::::0:2:16:18:-6:-5:23:28:-1:48:::	TLML_1_	RNA
2624	CLONES_TRBTLML_1__FU12_TCR-JV_cDNA_24_GCTCGGTA_merged_170000.txt	3529	4	0.000109878	TGCAGTGCTAGAGACCCCGTGGGGTATAGCAATCAGCCCCAGCATTTT	EEEEEEEEEEEEEEEEEEEEEEEEEEEEEEEEEEEEEEEEEEEEEEEE	TRBV20-1*00(226)		TRBJ1-5*00(244)		759|773|793|0|14||70.0		18|42|70|24|48||120.0												TGCAGTGCTAGAGACCCCGTGGGGTATAGCAATCAGCCCCAGCATTTT	36								CSARDPVGYSNQPQHF		:::::::::0:0:14:::::24:2:48:::	TLML_1_	RNA
2625	CLONES_TRBTLML_1__FU12_TCR-JV_cDNA_24_GCTCGGTA_merged_170000.txt	3530	4	0.000109878	TGCAGCGTTGAAGATCTCAGGACTAGCGGAATCTACATTCAGTACTTC	EEEEEEEEEEEEEEEEEEEEEEEEEEEEEEEEEEEEEEEEEEEEEEEE	TRBV29-1*00(626.3)	TRBD2*00(50)	TRBJ2-4*00(206)		700|717|734|0|17||85.0	17|27|48|19|29||50.0	28|42|70|34|48||70.0												TGCAGCGTTGAAGATCTCAGGACTAGCGGAATCTACATTCAGTACTTC	36								CSVEDLRTSGIYIQYF		:::::::::0:3:17:19:-1:-5:29:34:-8:48:::	TLML_1_	RNA
2626	CLONES_TRBTLML_1__FU12_TCR-JV_cDNA_24_GCTCGGTA_merged_170000.txt	3531	4	0.000109878	TGCAGCGTTGAAGATCCGAGTCCGGGATCACTAAACATTCAGTACTTC	EEEAEEEEEEEEEEEEAEEEEEEEEEEEEEEEEEEEEEEEEEEEEEEE	TRBV29-1*00(577)	TRBD1*00(30),TRBD2*00(30)	TRBJ2-4*00(220)		700|716|734|0|16||80.0	10|16|36|21|27||30.0;14|20|48|21|27||30.0	26|42|70|32|48||80.0												TGCAGCGTTGAAGATCCGAGTCCGGGATCACTAAACATTCAGTACTTC	32								CSVEDPSPGSLNIQYF		:::::::::0:2:16:21:2:-8:27:32:-6:48:::	TLML_1_	RNA
2627	CLONES_TRBTLML_1__FU12_TCR-JV_cDNA_24_GCTCGGTA_merged_170000.txt	3532	4	0.000109878	TGCAGCGTTGAAGATACCCGGGGGGAGAACACCGGGGAGCTGTTTTTT	EEEEEEEEEEEEEEEEEEEEEEEEEEEEEEEEEEEEEEEEEEEEEEEE	TRBV29-1*00(335)	TRBD1*00(30),TRBD2*00(30)	TRBJ2-2*00(250)		700|715|734|0|15||75.0	9|15|36|16|22||30.0;13|19|48|16|22||30.0	21|43|71|26|48||110.0												TGCAGCGTTGAAGATACCCGGGGGGAGAACACCGGGGAGCTGTTTTTT	36								CSVEDTRGENTGELFF		:::::::::0:1:15:16:3:-9:22:26:-1:48:::	TLML_1_	RNA
2628	CLONES_TRBTLML_1__FU12_TCR-JV_cDNA_24_GCTCGGTA_merged_170000.txt	3534	4	0.000109878	TGTGCCAGCAGCCGCCGCGGTAGCGGAACCACCGGGGAGCTGTTTTT	EEEEEEEEEEEEEEEEEEEEEEEEEEEEEEEEEEEEEEEEEEEEEEE	TRBV12-3*00(390),TRBV12-4*00(390)	TRBD2*00(30)	TRBJ2-2*00(209)		530|541|567|0|11||55.0;530|541|567|0|11||55.0	21|27|48|20|26||30.0	24|43|71|29|47|DT42|69.0												TGTGCCAGCAGCCGCCGCGGTAGCGGAACCACCGGGGAGCTGTTTTT	36								CASSRRGS_NHRGAVF		:::::::::0:-6:11:20:-5:-5:26:29:-4:47:::	TLML_1_	RNA
2629	CLONES_TRBTLML_1__FU12_TCR-JV_cDNA_24_GCTCGGTA_merged_170000.txt	3535	4	0.000109878	TGTGCCAGCAGCAAACCGTCCTAGCGTGGTCCTACGAGCAGTACTTC	EEEEEEEEEEEEEEEEEEEEEEEEEEEEEEEEEEEEEEEEEEEEEEE	TRBV21-1*00(200)	TRBD2*00(30)	TRBJ2-7*00(230)		544|559|581|0|15||75.0	20|26|48|20|26||30.0	21|39|67|29|47||90.0												TGTGCCAGCAGCAAACCGTCCTAGCGTGGTCCTACGAGCAGTACTTC	36								CASSKPS*_WSYEQYF		:::::::::0:-2:15:20:-4:-6:26:29:-1:47:::	TLML_1_	RNA
2630	CLONES_TRBTLML_1__FU12_TCR-JV_cDNA_24_GCTCGGTA_merged_170000.txt	3536	4	0.000109878	TGCGCCTGCGCCGGACCCCCTGAGGAGGGGCCAACGTCCTGACTTTC	EEEEEEEEEEEEEEEEEEEEEEEEEEEEEEEEEEEEEEEEEEEEEEE	TRBV23-1*00(246)	TRBD1*00(35)	TRBJ2-6*00(245)		580|586|617|0|6||30.0	1|8|36|15|22||35.0	24|45|73|26|47||105.0												TGCGCCTGCGCCGGACCCCCTGAGGAGGGGCCAACGTCCTGACTTTC	36								CACAGPPE_GANVLTF		:::::::::0:-11:6:15:11:-16:22:26:-4:47:::	TLML_1_	RNA
2631	CLONES_TRBTLML_1__FU12_TCR-JV_cDNA_24_GCTCGGTA_merged_170000.txt	3537	4	0.000109878	TGTGCCAGCAGCCTATTGTTGCAGGGGCTCGGGGAGCTGTTTTTTT	EEEEEEEEEEEEEEEEEEEEEEEEEEEEEEEEEEEEEEEEEEEEEE	TRBV7-8*00(290),TRBV7-2*00(263)	TRBD1*00(30)	TRBJ2-2*00(199)		567|579|604|0|12||60.0;580|592|617|0|12||60.0	16|22|36|21|27||30.0	27|43|71|29|46|I43T|59.0												TGTGCCAGCAGCCTATTGTTGCAGGGGCTCGGGGAGCTGTTTTTTT	36								CASSLLLQ_GSGSCFF		:::::::::0:-5:12:21:-4:-2:27:29:-7:46:::	TLML_1_	RNA
2632	CLONES_TRBTLML_1__FU12_TCR-JV_cDNA_24_GCTCGGTA_merged_170000.txt	3538	4	0.000109878	TGTGCCAGCAGCACCTGATGGACAGGGGAATCAGCCCCAGCATTTT	EEEEEEEEEEEEEEEEEEEEEEEEEEEEEEEEEEEEEEEEEEEEEE	TRBV21-1*00(182)	TRBD1*00(45)	TRBJ1-5*00(230)		544|557|581|0|13||65.0	13|22|36|19|28||45.0	24|42|70|28|46||90.0												TGTGCCAGCAGCACCTGATGGACAGGGGAATCAGCCCCAGCATTTT	36								CASST*WT_GNQPQHF		:::::::::0:-4:13:19:-1:-2:28:28:-4:46:::	TLML_1_	RNA
2633	CLONES_TRBTLML_1__FU12_TCR-JV_cDNA_24_GCTCGGTA_merged_170000.txt	3540	4	0.000109878	TGCGCCAGCAGTCACTGACAGGGGGCTACGGTACGAGCAGTACTTC	EEEEEEEEEEEEEEEEEEEEEEEEEEEEEEEEEEEEEEEEEEEEEE	TRBV23-1*00(436)	TRBD1*00(50)	TRBJ2-7*00(215)		580|594|617|0|14||70.0	14|24|36|16|26||50.0	24|39|67|31|46||75.0												TGCGCCAGCAGTCACTGACAGGGGGCTACGGTACGAGCAGTACTTC	36								CASSH*QG_LRYEQYF		:::::::::0:-3:14:16:-2:0:26:31:-4:46:::	TLML_1_	RNA
2634	CLONES_TRBTLML_1__FU12_TCR-JV_cDNA_24_GCTCGGTA_merged_170000.txt	3541	4	0.000109878	TGCGCCAGCAGCCAAGTTCAAGCCCCCCTACAATGAGCAGTTCTTC	EEEEEEEEEEEEEEEEEEEEEEEEEEEEEEEEEEEEEEEEEEEEEE	TRBV4-1*00(455)	TRBD1*00(25)	TRBJ2-1*00(240)		537|553|574|0|16||80.0	0|5|36|21|26||25.0	22|42|70|26|46||100.0												TGCGCCAGCAGCCAAGTTCAAGCCCCCCTACAATGAGCAGTTCTTC	36								CASSQVQA_PYNEQFF		:::::::::0:-1:16:21:12:-19:26:26:-2:46:::	TLML_1_	RNA
2635	CLONES_TRBTLML_1__FU12_TCR-JV_cDNA_24_GCTCGGTA_merged_170000.txt	3558	4	0.000109878	TGTGCTAGTGGTTTGGTACTTGTGGGACGAGACGAGCAGTTCTTC	EEEEEEEEEEEEEEEEEEEEEEEEEEEEEEEEEEEEEEEEEEEEE	TRBV12-5*00(175)	TRBD1*00(25),TRBD2*00(25)	TRBJ2-1*00(200)		530|549|567|0|19||95.0	12|17|36|23|28||25.0;16|21|48|23|28||25.0	30|42|70|33|45||60.0												TGTGCTAGTGGTTTGGTACTTGTGGGACGAGACGAGCAGTTCTTC	36								CASGLVLVGRDEQFF		:::::::::0:2:19:23:0:-7:28:33:-10:45:::	TLML_1_	RNA
2637	CLONES_TRBTLML_1__FU12_TCR-JV_cDNA_24_GCTCGGTA_merged_170000.txt	3561	4	0.000109878	TGTGCCTGGAGTGTGCAAGGAGTGATAAGGAATGAGCAGTTCTTC	EEEEEEEEEEEEEEEEEEEEEEEEEEEEEEEEEEEEEEEEEEEEE	TRBV30*00(595)		TRBJ2-1*00(215)		787|801|821|0|14||70.0		27|42|70|30|45||75.0												TGTGCCTGGAGTGTGCAAGGAGTGATAAGGAATGAGCAGTTCTTC	36								CAWSVQGVIRNEQFF		:::::::::0:0:14:::::30:-7:45:::	TLML_1_	RNA
2638	CLONES_TRBTLML_1__FU12_TCR-JV_cDNA_24_GCTCGGTA_merged_170000.txt	3562	4	0.000109878	TGTGCCTGGAGTGTACGCTCTCTCCGTGGGGATACGCAGTATTTT	EEEEEEEEEEEEEEEEEEEEEEEEEEEEEEEEEEEEEEEEEEEEE	TRBV30*00(365)		TRBJ2-3*00(215)		787|807|821|0|20|SA803G|84.0		26|41|69|30|45||75.0												TGTGCCTGGAGTGTACGCTCTCTCCGTGGGGATACGCAGTATTTT	36								CAWSVRSLRGDTQYF		:::::::::0:6:20:::::30:-6:45:::	TLML_1_	RNA
2639	CLONES_TRBTLML_1__FU12_TCR-JV_cDNA_24_GCTCGGTA_merged_170000.txt	3563	4	0.000109878	TGTGCCTGGAGAACCGGGACAGGGATTGAGAATGAGCAGTTCTTC	EEEEEEEEEEEEEEEEEEEEEEEEEEEEEEEEEEEEEEEEEEEEE	TRBV30*00(340)	TRBD1*00(55)	TRBJ2-1*00(215)		787|798|821|0|11||55.0	10|21|36|13|24||55.0	27|42|70|30|45||75.0												TGTGCCTGGAGAACCGGGACAGGGATTGAGAATGAGCAGTTCTTC	36								CAWRTGTGIENEQFF		:::::::::0:-3:11:13:2:-3:24:30:-7:45:::	TLML_1_	RNA
2640	CLONES_TRBTLML_1__FU12_TCR-JV_cDNA_24_GCTCGGTA_merged_170000.txt	3565	4	0.000109878	TGTGCCATCGGACGGGACAGGGGACCCACAGAGACCCAGTACTTC	EEEEEEEEEEEEEEEEEEEEEEEEEEEEEEEEEEEEEEEEEEEEE	TRBV10-3*00(320)	TRBD1*00(55)	TRBJ2-5*00(220)		533|542|570|0|9||45.0	11|22|36|12|23||55.0	24|40|68|29|45||80.0												TGTGCCATCGGACGGGACAGGGGACCCACAGAGACCCAGTACTTC	36								CAIGRDRGPTETQYF		:::::::::0:-8:9:12:1:-2:23:29:-4:45:::	TLML_1_	RNA
2641	CLONES_TRBTLML_1__FU12_TCR-JV_cDNA_24_GCTCGGTA_merged_170000.txt	3566	4	0.000109878	TGTGCCATCAGTGAGCAGGTAGCGGGAGAATGGGAGCAGTACTTC	EEEEEEEEEEEEEEEEEEEEEEEAEEEEEEEEEEEEEEEEEEEEE	TRBV10-3*00(945)	TRBD2*00(45)	TRBJ2-7*00(195)		533|548|570|0|15||75.0	21|30|48|19|28||45.0	27|39|67|33|45||60.0												TGTGCCATCAGTGAGCAGGTAGCGGGAGAATGGGAGCAGTACTTC	32								CAISEQVAGEWEQYF		:::::::::0:-2:15:19:-5:-2:28:33:-7:45:::	TLML_1_	RNA
2642	CLONES_TRBTLML_1__FU12_TCR-JV_cDNA_24_GCTCGGTA_merged_170000.txt	3568	4	0.000109878	TGTGCCACCAGTGACCGGACAGGGGATCATGAAAAACTGTTTTTT	EEEEEEEEEEEEEEEEEEEEEEEEEEEEEEEEEEEEEEEEEEEEE	TRBV24-1*00(380)	TRBD1*00(45)	TRBJ1-4*00(225)		559|573|597|0|14||70.0	13|22|36|16|25||45.0	26|43|71|28|45||85.0												TGTGCCACCAGTGACCGGACAGGGGATCATGAAAAACTGTTTTTT	36								CATSDRTGDHEKLFF		:::::::::0:-4:14:16:-1:-2:25:28:-6:45:::	TLML_1_	RNA
2643	CLONES_TRBTLML_1__FU12_TCR-JV_cDNA_24_GCTCGGTA_merged_170000.txt	3569	4	0.000109878	TGTGCCAGTATCCAAGGACAATACATGAACACTGAAGCTTTCTTT	EEEEEEEEEEEEEEEEEEEEEEEEEEEEEEEEEEEEEEEEEEEEE	TRBV19*00(193)	TRBD1*00(25)	TRBJ1-1*00(91)		559|569|596|0|10||50.0	13|18|36|15|20||25.0	18|40|68|23|45||110.0												TGTGCCAGTATCCAAGGACAATACATGAACACTGAAGCTTTCTTT	36								CASIQGQYMNTEAFF		:::::::::0:-7:10:15:-1:-6:20:23:2:45:::	TLML_1_	RNA
2644	CLONES_TRBTLML_1__FU12_TCR-JV_cDNA_24_GCTCGGTA_merged_170000.txt	3570	4	0.000109878	TGTGCCAGTAGTATTCCCCCGACAGGGTTCACTGAAGCTTTCTTT	EEEEEEEEEEEEEEEEEEEEEEEEEEEEEEEEEEEEEEEEEEEEE	TRBV19*00(309)	TRBD1*00(35)	TRBJ1-1*00(220)		559|573|596|0|14||70.0	14|21|36|20|27||35.0	24|40|68|29|45||80.0												TGTGCCAGTAGTATTCCCCCGACAGGGTTCACTGAAGCTTTCTTT	36								CASSIPPTGFTEAFF		:::::::::0:-3:14:20:-2:-3:27:29:-4:45:::	TLML_1_	RNA
2645	CLONES_TRBTLML_1__FU12_TCR-JV_cDNA_24_GCTCGGTA_merged_170000.txt	3571	4	0.000109878	TGTGCCAGTAGTATAGTTCGGCCGATGCGACAGGAGCAGTTCTTC	EEEEEEEEEEEEEEEEEEEEEEEEEEEEEEEEEEEEEEEEEEEEE	TRBV19*00(400)	TRBD1*00(25)	TRBJ2-1*00(200)		559|575|596|0|16||80.0	14|19|36|28|33||25.0	30|42|70|33|45||60.0												TGTGCCAGTAGTATAGTTCGGCCGATGCGACAGGAGCAGTTCTTC	36								CASSIVRPMRQEQFF		:::::::::0:-1:16:28:-2:-5:33:33:-10:45:::	TLML_1_	RNA
2646	CLONES_TRBTLML_1__FU12_TCR-JV_cDNA_24_GCTCGGTA_merged_170000.txt	3572	4	0.000109878	TGTGCCAGTAGTATAGATCACAGATACTCCTACGAGCAGTACTTC	??EAEEEEEEEEEEEEEEEEEEEEEEEEEEEEEEEEEEEEEEEEE	TRBV19*00(836)		TRBJ2-7*00(235)		559|578|596|0|19||95.0		20|39|67|26|45||95.0												TGTGCCAGTAGTATAGATCACAGATACTCCTACGAGCAGTACTTC	30								CASSIDHRYSYEQYF		:::::::::0:2:19:::::26:0:45:::	TLML_1_	RNA
2647	CLONES_TRBTLML_1__FU12_TCR-JV_cDNA_24_GCTCGGTA_merged_170000.txt	3573	4	0.000109878	TGTGCCAGTAGTAGCTCGACAGATTCATACAATGAGCAGTTCTTC	EEEEEEEEEEEEEEEEEEEEEEEEEEEEEEEEEEEEEEEEEEEEE	TRBV19*00(652.5)	TRBD1*00(25)	TRBJ2-1*00(155)		559|572|596|0|13||65.0	14|19|36|17|22||25.0	24|42|70|27|45||90.0												TGTGCCAGTAGTAGCTCGACAGATTCATACAATGAGCAGTTCTTC	36								CASSSSTDSYNEQFF		:::::::::0:-4:13:17:-2:-5:22:27:-4:45:::	TLML_1_	RNA
2648	CLONES_TRBTLML_1__FU12_TCR-JV_cDNA_24_GCTCGGTA_merged_170000.txt	3574	4	0.000109878	TGTGCCAGTAGTAGGGAACTAGCGGGAGCCGGGGAGCTGTTTTTT	EEEEEEEEEEEEEEEEEEEEEEEEEEEEEEEEEEEEEEEEEEEEE	TRBV19*00(395)	TRBD2*00(55)	TRBJ2-2*00(225)		559|572|596|0|13||65.0	19|30|48|17|28||55.0	26|43|71|28|45||85.0												TGTGCCAGTAGTAGGGAACTAGCGGGAGCCGGGGAGCTGTTTTTT	36								CASSRELAGAGELFF		:::::::::0:-4:13:17:-3:-2:28:28:-6:45:::	TLML_1_	RNA
2649	CLONES_TRBTLML_1__FU12_TCR-JV_cDNA_24_GCTCGGTA_merged_170000.txt	3575	4	0.000109878	TGTGCCAGTAGCCGACAGGGACTCTCCTACAATGAGCAGTTCTTC	EEEEEEEEEEEEEEEEEEEEEEEEEEEEEEEEEEEEEEEEEEEEE	TRBV19*00(241)	TRBD1*00(35),TRBD2*00(30)	TRBJ2-1*00(242)		559|570|596|0|11||55.0	14|21|36|13|20||35.0;16|22|48|17|23||30.0	20|42|70|23|45||110.0												TGTGCCAGTAGCCGACAGGGACTCTCCTACAATGAGCAGTTCTTC	36								CASSRQGLSYNEQFF		:::::::::0:-6:11:13:-2:-3:20:23:0:45:::	TLML_1_	RNA
2650	CLONES_TRBTLML_1__FU12_TCR-JV_cDNA_24_GCTCGGTA_merged_170000.txt	3576	4	0.000109878	TGTGCCAGTAGAAACCCGGGACAGGGGACCTACGAGCAGTACTTC	EEEEEEEEEEEEEEEEEEEEEEEEEEEEEEEEEEEEEEEEEEEEE	TRBV19*00(456)	TRBD1*00(65)	TRBJ2-7*00(225)		559|570|596|0|11||55.0	9|22|36|14|27||65.0	22|39|67|28|45||85.0												TGTGCCAGTAGAAACCCGGGACAGGGGACCTACGAGCAGTACTTC	36								CASRNPGQGTYEQYF		:::::::::0:-6:11:14:3:-2:27:28:-2:45:::	TLML_1_	RNA
2651	CLONES_TRBTLML_1__FU12_TCR-JV_cDNA_24_GCTCGGTA_merged_170000.txt	3577	4	0.000109878	TGTGCCAGCTCCCTCGGACAGGGTTTCACAGATACGCAGTATTTT	EEEEEEEEEEEEEEEEEEEEEEEEEEEEEEEEEEEEEEEEEEEEE	TRBV18*00(174.8)	TRBD1*00(40)	TRBJ2-3*00(235)		702|713|739|0|11||55.0	13|21|36|15|23||40.0	22|41|69|26|45||95.0												TGTGCCAGCTCCCTCGGACAGGGTTTCACAGATACGCAGTATTTT	36								CASSLGQGFTDTQYF		:::::::::0:-6:11:15:-1:-3:23:26:-2:45:::	TLML_1_	RNA
2652	CLONES_TRBTLML_1__FU12_TCR-JV_cDNA_24_GCTCGGTA_merged_170000.txt	3578	4	0.000109878	TGTGCCAGCTCGCCCAGCCGCCAGTTGTCCACTGAAGCTTTCTTT	EAEEEEEEEEEEEEEEEEEEEEEEEEEEEEEEEEEEEEEEEEEEE	TRBV18*00(833.8)		TRBJ1-1*00(220)		702|713|739|0|11||55.0		24|40|68|29|45||80.0												TGTGCCAGCTCGCCCAGCCGCCAGTTGTCCACTGAAGCTTTCTTT	32								CASSPSRQLSTEAFF		:::::::::0:-6:11:::::29:-4:45:::	TLML_1_	RNA
2653	CLONES_TRBTLML_1__FU12_TCR-JV_cDNA_24_GCTCGGTA_merged_170000.txt	3579	4	0.000109878	TGTGCCAGCTCACCCCCCGGAGCGGCCCAAGAGACCCAGTACTTC	EEEEEEEEEEEEEEEEEEEEEEEEEEEEEEEEEEEEEEEEEEEEE	TRBV7-8*00(578.8)	TRBD1*00(25),TRBD2*00(25)	TRBJ2-5*00(235)		567|576|604|0|9||45.0	1|6|36|12|17||25.0;13|18|48|15|20||25.0	21|40|68|26|45||95.0												TGTGCCAGCTCACCCCCCGGAGCGGCCCAAGAGACCCAGTACTTC	36								CASSPPGAAQETQYF		:::::::::0:-8:9:12:11:-18:17:26:-1:45:::	TLML_1_	RNA
2654	CLONES_TRBTLML_1__FU12_TCR-JV_cDNA_24_GCTCGGTA_merged_170000.txt	3580	4	0.000109878	TGTGCCAGCTCACCCCAAGGACAGGGAACAGATACGCAGTATTTT	EEEEEEEEEEEEEEEEEEEEEEEEEEEEEEEEEEEEEEEEEEEEE	TRBV18*00(1085)	TRBD1*00(40)	TRBJ2-3*00(230)		702|716|739|0|14||70.0	13|21|36|18|26||40.0	23|41|69|27|45||90.0												TGTGCCAGCTCACCCCAAGGACAGGGAACAGATACGCAGTATTTT	36								CASSPQGQGTDTQYF		:::::::::0:-3:14:18:-1:-3:26:27:-3:45:::	TLML_1_	RNA
2655	CLONES_TRBTLML_1__FU12_TCR-JV_cDNA_24_GCTCGGTA_merged_170000.txt	3581	4	0.000109878	TGTGCCAGCTCACCATTAGCACAGGGGAATGAAAAACTGTTTTTT	EEEEEEEEEEEEEEEEEEEEEEEEEEEEEEEEEEEEEEEEEEEEE	TRBV18*00(295)	TRBD1*00(35)	TRBJ1-4*00(230)		702|717|739|0|15||75.0	15|22|36|20|27||35.0	25|43|71|27|45||90.0												TGTGCCAGCTCACCATTAGCACAGGGGAATGAAAAACTGTTTTTT	36								CASSPLAQGNEKLFF		:::::::::0:-2:15:20:-3:-2:27:27:-5:45:::	TLML_1_	RNA
2656	CLONES_TRBTLML_1__FU12_TCR-JV_cDNA_24_GCTCGGTA_merged_170000.txt	3582	4	0.000109878	TGTGCCAGCTCACCACCGGGGAGCTCCTACAATGAGCAGTTCTTC	EEEEEEEEEEEEEEEEEEEEEEEEEEEEEEEEEEEEEEEEEEEEE	TRBV18*00(153)		TRBJ2-1*00(270)		702|721|739|0|19||95.0		16|42|70|19|45||130.0												TGTGCCAGCTCACCACCGGGGAGCTCCTACAATGAGCAGTTCTTC	36								CASSPPGSSYNEQFF		:::::::::0:2:19:::::19:4:45:::	TLML_1_	RNA
2657	CLONES_TRBTLML_1__FU12_TCR-JV_cDNA_24_GCTCGGTA_merged_170000.txt	3583	4	0.000109878	TGTGCCAGCTCACCACCAGAGGGATTGAACACTGAAGCTTTCTTT	EEEEEEEEEEEEEEEEEEEEEEEEEEEEEEEEEEEEEEEEEEEEE	TRBV18*00(505)	TRBD2*00(25)	TRBJ1-1*00(210)		702|719|739|0|17||85.0	27|32|48|18|23||25.0	20|40|68|25|45||100.0												TGTGCCAGCTCACCACCAGAGGGATTGAACACTGAAGCTTTCTTT	36								CASSPPEGLNTEAFF		:::::::::0:0:17:18:-11:0:23:25:0:45:::	TLML_1_	RNA
2658	CLONES_TRBTLML_1__FU12_TCR-JV_cDNA_24_GCTCGGTA_merged_170000.txt	3584	4	0.000109878	TGTGCCAGCTCACCACGGGACAGCTACCAAGAGACCCAGTACTTC	EEEEEEEEEEEEEEEEEEEEEEEEEEEEEEEEEEEEEEEEEEEEE	TRBV18*00(500)	TRBD1*00(35)	TRBJ2-5*00(245)		702|718|739|0|16||80.0	12|19|36|16|23||35.0	19|40|68|24|45||105.0												TGTGCCAGCTCACCACGGGACAGCTACCAAGAGACCCAGTACTTC	36								CASSPRDSYQETQYF		:::::::::0:-1:16:16:0:-5:23:24:1:45:::	TLML_1_	RNA
2659	CLONES_TRBTLML_1__FU12_TCR-JV_cDNA_24_GCTCGGTA_merged_170000.txt	3585	4	0.000109878	TGTGCCAGCTCACCAATGGCGGGTGAAACCTACGAGCAGTACTTC	EEEEEEEEEEEEEEEEEEEEEEEEEEEEEEEEEEEEEEEEEEEEE	TRBV18*00(781)	TRBD2*00(25)	TRBJ2-7*00(152.5)		702|717|739|0|15||75.0	23|28|48|18|23||25.0	22|39|67|28|45||85.0												TGTGCCAGCTCACCAATGGCGGGTGAAACCTACGAGCAGTACTTC	36								CASSPMAGETYEQYF		:::::::::0:-2:15:18:-7:-4:23:28:-2:45:::	TLML_1_	RNA
2660	CLONES_TRBTLML_1__FU12_TCR-JV_cDNA_24_GCTCGGTA_merged_170000.txt	3586	4	0.000109878	TGTGCCAGCTCACCAACAGCCGACGGCAATCAGCCCCAGCATTTT	EEEEEEEEEEEEEEEEEEEEEEEEEEEEEEEEEEEEEEEEEEEEE	TRBV18*00(865)		TRBJ1-5*00(205)		702|717|739|0|15||75.0		22|42|70|25|45||100.0												TGTGCCAGCTCACCAACAGCCGACGGCAATCAGCCCCAGCATTTT	36								CASSPTADGNQPQHF		:::::::::0:-2:15:::::25:-2:45:::	TLML_1_	RNA
2661	CLONES_TRBTLML_1__FU12_TCR-JV_cDNA_24_GCTCGGTA_merged_170000.txt	3587	4	0.000109878	TGTGCCAGCTCACGTCTAGCGGGGCTCTCCTACGAGCAGTACTTC	EEEEEEEEEEEEEEEEEEEEEEEEEEEEEEEEEEEEEEEEEEEEE	TRBV18*00(764)	TRBD2*00(40)	TRBJ2-7*00(235)		702|715|739|0|13||65.0	20|28|48|15|23||40.0	20|39|67|26|45||95.0												TGTGCCAGCTCACGTCTAGCGGGGCTCTCCTACGAGCAGTACTTC	36								CASSRLAGLSYEQYF		:::::::::0:-4:13:15:-4:-4:23:26:0:45:::	TLML_1_	RNA
2662	CLONES_TRBTLML_1__FU12_TCR-JV_cDNA_24_GCTCGGTA_merged_170000.txt	3588	4	0.000109878	TGTGCCAGCGGACTGGGTCCAGAAAACTACAATGAGCAGTTCTTC	EEEEEEEEEEEEEEEEEEEEEEEEEEEEEEEEEEEEEEEEEEEEE	TRBV6-1*00(439.8)	TRBD2*00(25)	TRBJ2-1*00(216)		516|525|553|0|9||45.0	17|22|48|9|14||25.0	23|42|70|26|45||95.0												TGTGCCAGCGGACTGGGTCCAGAAAACTACAATGAGCAGTTCTTC	36								CASGLGPENYNEQFF		:::::::::0:-8:9:9:-1:-10:14:26:-3:45:::	TLML_1_	RNA
2663	CLONES_TRBTLML_1__FU12_TCR-JV_cDNA_24_GCTCGGTA_merged_170000.txt	3589	4	0.000109878	TGTGCCAGCGAGTTCACGGGGGAGGTGTCCAATGAGCAGTTCTTC	EEEEEEEEEEEEEEEEEEEEEEEEEEEEEEEEEEEEEEEEEEEEE	TRBV11-3*00(735)	TRBD2*00(30)	TRBJ2-1*00(220)		521|530|558|0|9||45.0	25|31|48|19|25||30.0	26|42|70|29|45||80.0												TGTGCCAGCGAGTTCACGGGGGAGGTGTCCAATGAGCAGTTCTTC	36								CASEFTGEVSNEQFF		:::::::::0:-8:9:19:-9:-1:25:29:-6:45:::	TLML_1_	RNA
2664	CLONES_TRBTLML_1__FU12_TCR-JV_cDNA_24_GCTCGGTA_merged_170000.txt	3590	4	0.000109878	TGTGCCAGCACTTACAGGGCCATCCAGGGCACTGAAGCTTTCTTT	EEEEEEEEEEEEEEEEEEEEEEEEEEEEEEEEEEEEEEEEEEEEE	TRBV6-5*00(749)	TRBD2*00(34)	TRBJ1-1*00(220)		519|534|556|0|15|SG529C|59.0	28|38|48|15|25|SC34A|34.0	24|40|68|29|45||80.0												TGTGCCAGCACTTACAGGGCCATCCAGGGCACTGAAGCTTTCTTT	36								CASTYRAIQGTEAFF		:::::::::0:-2:15:15:-12:6:25:29:-4:45:::	TLML_1_	RNA
2665	CLONES_TRBTLML_1__FU12_TCR-JV_cDNA_24_GCTCGGTA_merged_170000.txt	3591	4	0.000109878	TGTGCCAGCACCCTAGTAGCGGGAGGCTGGGAGACCCAGTACTTC	EEEEEEEEEEEEEEEEEEEEEEEEEEEEEEEEEEEEEEEEEEEEE	TRBV6-1*00(220),TRBV6-5*00(220),TRBV6-3*00(204),TRBV6-6*00(204),TRBV6-8*00(204)	TRBD2*00(50)	TRBJ2-5*00(215)		516|526|553|0|10||50.0;519|529|556|0|10||50.0;516|526|553|0|10||50.0;516|526|553|0|10||50.0;512|522|549|0|10||50.0	21|31|48|16|26||50.0	25|40|68|30|45||75.0												TGTGCCAGCACCCTAGTAGCGGGAGGCTGGGAGACCCAGTACTTC	36								CASTLVAGGWETQYF		:::::::::0:-7:10:16:-5:-1:26:30:-5:45:::	TLML_1_	RNA
2666	CLONES_TRBTLML_1__FU12_TCR-JV_cDNA_24_GCTCGGTA_merged_170000.txt	3592	4	0.000109878	TGTGCCAGCACCCAAGAGCCGGGGATAACAGATACGCAGTATTTT	EEEEEEEEEEEEEEEEEEEEEEEEEEEEEEEEEEEEEEEEEEEEE	TRBV12-3*00(653.7),TRBV12-4*00(653.7)	TRBD1*00(25),TRBD2*00(25)	TRBJ2-3*00(123.7)		530|540|567|0|10||50.0;530|540|567|0|10||50.0	10|15|36|18|23||25.0;14|19|48|18|23||25.0	23|41|69|27|45||90.0												TGTGCCAGCACCCAAGAGCCGGGGATAACAGATACGCAGTATTTT	36								CASTQEPGITDTQYF		:::::::::0:-7:10:18:2:-9:23:27:-3:45:::	TLML_1_	RNA
2667	CLONES_TRBTLML_1__FU12_TCR-JV_cDNA_24_GCTCGGTA_merged_170000.txt	3593	4	0.000109878	TGTGCCAGCACCGGATGGGGACAGGCCTCCTACGAGCAGTACTTC	EEEEEEEEEEEEEEEEEEEEEEEEEEEEEEEEEEEEEEEEEEAAA	TRBV28*00(973.7)	TRBD1*00(40)	TRBJ2-7*00(105)		564|574|601|0|10||50.0	12|20|36|17|25||40.0	20|39|67|26|45||95.0												TGTGCCAGCACCGGATGGGGACAGGCCTCCTACGAGCAGTACTTC	32								CASTGWGQASYEQYF		:::::::::0:-7:10:17:0:-4:25:26:0:45:::	TLML_1_	RNA
2668	CLONES_TRBTLML_1__FU12_TCR-JV_cDNA_24_GCTCGGTA_merged_170000.txt	3594	4	0.000109878	TGTGCCAGCAGTTTTGCGGGACACGGCAATCAGCCCCAGCATTTT	EEEEEEEEEEEEEEEEEEEEEEEEEEEEEEEEEEEEEEEEEEEEE	TRBV27*00(605)	TRBD1*00(35),TRBD2*00(30)	TRBJ1-5*00(240)		556|570|593|0|14||70.0	11|18|36|16|23||35.0;15|21|48|16|22||30.0	22|42|70|25|45||100.0												TGTGCCAGCAGTTTTGCGGGACACGGCAATCAGCCCCAGCATTTT	36								CASSFAGHGNQPQHF		:::::::::0:-3:14:16:1:-6:23:25:-2:45:::	TLML_1_	RNA
2669	CLONES_TRBTLML_1__FU12_TCR-JV_cDNA_24_GCTCGGTA_merged_170000.txt	3595	4	0.000109878	TGTGCCAGCAGTTTTGGACCCTCTGGGGCCAACGTCCTGACTTTC	EEEEEEEEEEEEEEEEEEEEEEEEEEEEEEEEEEEEEEEEEEEEE	TRBV28*00(615)		TRBJ2-6*00(265)		564|578|601|0|14||70.0		20|45|73|20|45||125.0												TGTGCCAGCAGTTTTGGACCCTCTGGGGCCAACGTCCTGACTTTC	36								CASSFGPSGANVLTF		:::::::::0:-3:14:::::20:0:45:::	TLML_1_	RNA
2670	CLONES_TRBTLML_1__FU12_TCR-JV_cDNA_24_GCTCGGTA_merged_170000.txt	3596	4	0.000109878	TGTGCCAGCAGTTTCCCTAGCGGGAGTGGCGGGGAGCTGTTTTTT	EEEEEEEEEEEEEEEEEEEEEEEEEEEEEEEEEEEEEEEEEEEEE	TRBV27*00(240)	TRBD2*00(50)	TRBJ2-2*00(220)		556|570|593|0|14||70.0	20|30|48|16|26||50.0	27|43|71|29|45||80.0												TGTGCCAGCAGTTTCCCTAGCGGGAGTGGCGGGGAGCTGTTTTTT	36								CASSFPSGSGGELFF		:::::::::0:-3:14:16:-4:-2:26:29:-7:45:::	TLML_1_	RNA
2671	CLONES_TRBTLML_1__FU12_TCR-JV_cDNA_24_GCTCGGTA_merged_170000.txt	3597	4	0.000109878	TGTGCCAGCAGTTTCGGGACTAGCGCCACCGGGGAGCTGTTTTTT	EEEEEEEEEEEEEEEEEEEEEEEEEEEEEEEEEEEEEEEEEEEEE	TRBV11-1*00(151.3),TRBV7-9*00(151.3)	TRBD2*00(55)	TRBJ2-2*00(235)		531|542|568|0|11||55.0;556|567|593|0|11||55.0	15|26|48|14|25||55.0	24|43|71|26|45||95.0												TGTGCCAGCAGTTTCGGGACTAGCGCCACCGGGGAGCTGTTTTTT	36								CASSFGTSATGELFF		:::::::::0:-6:11:14:1:-6:25:26:-4:45:::	TLML_1_	RNA
2672	CLONES_TRBTLML_1__FU12_TCR-JV_cDNA_24_GCTCGGTA_merged_170000.txt	3598	4	0.000109878	TGTGCCAGCAGTTTCGAGCGGGAGAACACCGGGGAGCTGTTTTTT	EEEEEEEEEEEEEEEEEEEEEEEEEEEEEEEEEEEEEEEEEEEEE	TRBV28*00(315)	TRBD2*00(35)	TRBJ2-2*00(246)		564|578|601|0|14||70.0	22|29|48|16|23||35.0	21|43|71|23|45||110.0												TGTGCCAGCAGTTTCGAGCGGGAGAACACCGGGGAGCTGTTTTTT	36								CASSFERENTGELFF		:::::::::0:-3:14:16:-6:-3:23:23:-1:45:::	TLML_1_	RNA
2673	CLONES_TRBTLML_1__FU12_TCR-JV_cDNA_24_GCTCGGTA_merged_170000.txt	3599	4	0.000109878	TGTGCCAGCAGTTTCGAGGCAACCTTCTCCTACGAGCAGTACTTC	EEEEEEEEEEEEEEEEEEEEEEEEEEEEEEEEEEEEEEEEEEEEE	TRBV28*00(345)		TRBJ2-7*00(235)		564|578|601|0|14||70.0		20|39|67|26|45||95.0												TGTGCCAGCAGTTTCGAGGCAACCTTCTCCTACGAGCAGTACTTC	36								CASSFEATFSYEQYF		:::::::::0:-3:14:::::26:0:45:::	TLML_1_	RNA
2674	CLONES_TRBTLML_1__FU12_TCR-JV_cDNA_24_GCTCGGTA_merged_170000.txt	3600	4	0.000109878	TGTGCCAGCAGTTTGGCCAGATATAGCAATCAGCCCCAGCATTTT	EEEEEEEEEEEEEEEEEEEEEEEEEEEEEEEEEEEEEEEEEEEEE	TRBV12-3*00(115),TRBV12-4*00(115),TRBV6-5*00(110)		TRBJ1-5*00(256)		530|544|567|0|14||70.0;530|544|567|0|14||70.0;519|532|556|0|13||65.0		18|42|70|21|45||120.0												TGTGCCAGCAGTTTGGCCAGATATAGCAATCAGCCCCAGCATTTT	36								CASSLARYSNQPQHF		:::::::::0:-3:14:::::21:2:45:::	TLML_1_	RNA
2675	CLONES_TRBTLML_1__FU12_TCR-JV_cDNA_24_GCTCGGTA_merged_170000.txt	3601	4	0.000109878	TGTGCCAGCAGTTTGGGGGAGGTTCCCTCCTACGAGCAGTACTTC	EEEEEEEEEEEEEEEEEEEEEEEEEEEEEEEEEEEEEEEEEEEEE	TRBV28*00(415)	TRBD2*00(30)	TRBJ2-7*00(235)		564|578|601|0|14||70.0	25|31|48|16|22||30.0	20|39|67|26|45||95.0												TGTGCCAGCAGTTTGGGGGAGGTTCCCTCCTACGAGCAGTACTTC	36								CASSLGEVPSYEQYF		:::::::::0:-3:14:16:-9:-1:22:26:0:45:::	TLML_1_	RNA
2676	CLONES_TRBTLML_1__FU12_TCR-JV_cDNA_24_GCTCGGTA_merged_170000.txt	3602	4	0.000109878	TGTGCCAGCAGTTTGGGGACTAGCGGACTTGGGGAGCAGTACTTC	EEEEEEEEEEEEEEEEEEEEEEEEEEEEEEEEEEEEEEEEEEEEE	TRBV27*00(244)	TRBD2*00(55)	TRBJ2-7*00(196)		556|570|593|0|14||70.0	16|27|48|15|26||55.0	27|39|67|33|45||60.0												TGTGCCAGCAGTTTGGGGACTAGCGGACTTGGGGAGCAGTACTTC	36								CASSLGTSGLGEQYF		:::::::::0:-3:14:15:0:-5:26:33:-7:45:::	TLML_1_	RNA
2677	CLONES_TRBTLML_1__FU12_TCR-JV_cDNA_24_GCTCGGTA_merged_170000.txt	3603	4	0.000109878	TGTGCCAGCAGTTTATCCCCGGGACTTCCCTACGAGCAGTACTTC	EEEEEEEEEEEEEEEEEEEEEEEEEEEEEEEEEEEEEEEEEEEEE	TRBV27*00(530)	TRBD2*00(45),TRBD1*00(40)	TRBJ2-7*00(221)		556|573|593|0|17||85.0	13|22|48|17|26||45.0;9|17|36|17|25||40.0	22|39|67|28|45||85.0												TGTGCCAGCAGTTTATCCCCGGGACTTCCCTACGAGCAGTACTTC	36								CASSLSPGLPYEQYF		:::::::::0:0:17:17:3:-10:26:28:-2:45:::	TLML_1_	RNA
2678	CLONES_TRBTLML_1__FU12_TCR-JV_cDNA_24_GCTCGGTA_merged_170000.txt	3604	4	0.000109878	TGTGCCAGCAGTTTAGTAAGTTTTGGGGCGGGAGGGCCGTTCTTC	EEEEEEEEEEEEEEEEEEEEEEEEEEEEEEEEEEEEEEEEEEEEE	TRBV12-3*00(415),TRBV12-4*00(415)	TRBD2*00(55)	TRBJ2-1*00(175)		530|546|567|0|16||80.0;530|546|567|0|16||80.0	23|34|48|27|38||55.0	35|42|70|38|45||35.0												TGTGCCAGCAGTTTAGTAAGTTTTGGGGCGGGAGGGCCGTTCTTC	36								CASSLVSFGAGGPFF		:::::::::0:-1:16:27:-7:2:38:38:-15:45:::	TLML_1_	RNA
2679	CLONES_TRBTLML_1__FU12_TCR-JV_cDNA_24_GCTCGGTA_merged_170000.txt	3605	4	0.000109878	TGTGCCAGCAGTTTAGGGTGGGATTGGGACAATGAGCAGTTCTTC	EEEEEEEEEEEEEEEEEEEEEEEEEEEEEEEEEEEEEEEEEEEEE	TRBV12-3*00(535),TRBV12-4*00(535)		TRBJ2-1*00(225)		530|546|567|0|16||80.0;530|546|567|0|16||80.0		25|42|70|28|45||85.0												TGTGCCAGCAGTTTAGGGTGGGATTGGGACAATGAGCAGTTCTTC	36								CASSLGWDWDNEQFF		:::::::::0:-1:16:::::28:-5:45:::	TLML_1_	RNA
2680	CLONES_TRBTLML_1__FU12_TCR-JV_cDNA_24_GCTCGGTA_merged_170000.txt	3606	4	0.000109878	TGTGCCAGCAGTTTAGAGGGAGCGGGATGGGATACGCAGTATTTT	EEEEEEEEEEEEEEEEEEEEEEEEEEEEEEEEEEEEEEEEEEEEE	TRBV11-2*00(396),TRBV11-3*00(364)	TRBD2*00(35)	TRBJ2-3*00(211)		522|539|559|0|17|SC533T|69.0;521|538|558|0|17|SC532T|69.0	22|29|48|20|27||35.0	26|41|69|30|45||75.0												TGTGCCAGCAGTTTAGAGGGAGCGGGATGGGATACGCAGTATTTT	36								CASSLEGAGWDTQYF		:::::::::0:0:17:20:-6:-3:27:30:-6:45:::	TLML_1_	RNA
2681	CLONES_TRBTLML_1__FU12_TCR-JV_cDNA_24_GCTCGGTA_merged_170000.txt	3607	4	0.000109878	TGTGCCAGCAGTTTAAGGTGGCAGGGTAACTACGAGCAGTACTTC	EEEEEEEEEEEEEEEEEEEEEEEEEEEEEEEEEEEEEEEEEEEEE	TRBV28*00(300.5)	TRBD1*00(25)	TRBJ2-7*00(220)		564|579|601|0|15||75.0	16|21|36|21|26||25.0	23|39|67|29|45||80.0												TGTGCCAGCAGTTTAAGGTGGCAGGGTAACTACGAGCAGTACTTC	36								CASSLRWQGNYEQYF		:::::::::0:-2:15:21:-4:-3:26:29:-3:45:::	TLML_1_	RNA
2682	CLONES_TRBTLML_1__FU12_TCR-JV_cDNA_24_GCTCGGTA_merged_170000.txt	3608	4	0.000109878	TGTGCCAGCAGTTCCTCGACAGGGGGCGATCATAGCTACACCTTC	EEEEEEEEEEEEEEEEEEEEEEEEEEEEEEEEEEEEEEEEEEEEE	TRBV6-5*00(249),TRBV6-2*00(233),TRBV6-3*00(233),TRBV6-6*00(233),TRBV6-8*00(233)	TRBD1*00(45)	TRBJ1-2*00(195)		519|538|556|0|19|SA532C|79.0;516|535|553|0|19|SA529C|79.0;516|535|553|0|19|SA529C|79.0;516|535|553|0|19|SA529C|79.0;512|531|549|0|19|SA525C|79.0	16|25|36|19|28||45.0	29|40|68|34|45||55.0												TGTGCCAGCAGTTCCTCGACAGGGGGCGATCATAGCTACACCTTC	36								CASSSSTGGDHSYTF		:::::::::0:2:19:19:-4:1:28:34:-9:45:::	TLML_1_	RNA
2683	CLONES_TRBTLML_1__FU12_TCR-JV_cDNA_24_GCTCGGTA_merged_170000.txt	3609	4	0.000109878	TGTGCCAGCAGTTCCCCCGCGACATACAGATACGAGCAGTACTTC	EEEEEEEEEEEEEEEEEEEEEEEEEEEEEEEEEEEEEEEEEEEEE	TRBV6-5*00(325)	TRBD1*00(29),TRBD2*00(25)	TRBJ2-7*00(215)		519|532|556|0|13||65.0	9|18|36|15|24|SG13C|29.0;4|9|48|15|20||25.0	24|39|67|30|45||75.0												TGTGCCAGCAGTTCCCCCGCGACATACAGATACGAGCAGTACTTC	36								CASSSPATYRYEQYF		:::::::::0:-4:13:15:3:-6:24:30:-4:45:::	TLML_1_	RNA
2684	CLONES_TRBTLML_1__FU12_TCR-JV_cDNA_24_GCTCGGTA_merged_170000.txt	3610	4	0.000109878	TGTGCCAGCAGTTCAGTGACTCTAGCCAAAAACATTCAGTACTTC	EEEEEEEEEEEEEEEEEEEEEEEEEEEEEEEEEEEEEEEEEEEEE	TRBV28*00(78.8)		TRBJ2-4*00(260)		564|577|601|0|13||65.0		18|42|70|21|45||120.0												TGTGCCAGCAGTTCAGTGACTCTAGCCAAAAACATTCAGTACTTC	36								CASSSVTLAKNIQYF		:::::::::0:-4:13:::::21:2:45:::	TLML_1_	RNA
2685	CLONES_TRBTLML_1__FU12_TCR-JV_cDNA_24_GCTCGGTA_merged_170000.txt	3611	4	0.000109878	TGTGCCAGCAGTTCAGCCTTACAGGGTAGCACTGAAGCTTTCTTT	EEEEEEEEEEEEEEEEEEEEEEEEEEEEEEEEEEEEEEEEEEEEE	TRBV27*00(620)	TRBD1*00(30)	TRBJ1-1*00(220)		556|569|593|0|13||65.0	15|21|36|20|26||30.0	24|40|68|29|45||80.0												TGTGCCAGCAGTTCAGCCTTACAGGGTAGCACTGAAGCTTTCTTT	36								CASSSALQGSTEAFF		:::::::::0:-4:13:20:-3:-3:26:29:-4:45:::	TLML_1_	RNA
2686	CLONES_TRBTLML_1__FU12_TCR-JV_cDNA_24_GCTCGGTA_merged_170000.txt	3612	4	0.000109878	TGTGCCAGCAGTTACTTCGGACTAGCGGGAGACGAGCAGTTCTTC	EEEEEEEEEEEEEEEEEEEEEEEEEEEEEEEEEEEEEEEEEEEAE	TRBV6-2*00(643),TRBV6-3*00(643)	TRBD2*00(65)	TRBJ2-1*00(196)		516|532|553|0|16||80.0;516|532|553|0|16||80.0	17|30|48|18|31||65.0	30|42|70|33|45||60.0												TGTGCCAGCAGTTACTTCGGACTAGCGGGAGACGAGCAGTTCTTC	32								CASSYFGLAGDEQFF		:::::::::0:-1:16:18:-1:-2:31:33:-10:45:::	TLML_1_	RNA
2687	CLONES_TRBTLML_1__FU12_TCR-JV_cDNA_24_GCTCGGTA_merged_170000.txt	3613	4	0.000109878	TGTGCCAGCAGTTACTCTTCTAGCGGCTCCTACGAGCAGTACTTC	EEEEEEEEEEEEEEEEEEEEEEEEEEEEEEEEEEEEEEEEEEEEE	TRBV6-5*00(175),TRBV6-6*00(175),TRBV6-3*00(159),TRBV6-4*00(159),TRBV6-8*00(159)	TRBD2*00(30)	TRBJ2-7*00(240)		519|536|556|0|17||85.0;516|533|553|0|17||85.0;516|533|553|0|17||85.0;518|535|555|0|17|SG530T|69.0;512|529|549|0|17||85.0	20|26|48|19|25||30.0	19|39|67|25|45||100.0												TGTGCCAGCAGTTACTCTTCTAGCGGCTCCTACGAGCAGTACTTC	36								CASSYSSSGSYEQYF		:::::::::0:0:17:19:-4:-6:25:25:1:45:::	TLML_1_	RNA
2688	CLONES_TRBTLML_1__FU12_TCR-JV_cDNA_24_GCTCGGTA_merged_170000.txt	3614	4	0.000109878	TGTGCCAGCAGTTACTCGCAGGTTGGCCCAGATACGCAGTATTTT	EEEEEEEEEEEEEEEEEEEEEEEEEEEEEEEEEEEEEEEEEEEEE	TRBV6-5*00(900)		TRBJ2-3*00(195)		519|537|556|0|18||90.0		24|41|69|28|45||85.0												TGTGCCAGCAGTTACTCGCAGGTTGGCCCAGATACGCAGTATTTT	36								CASSYSQVGPDTQYF		:::::::::0:1:18:::::28:-4:45:::	TLML_1_	RNA
2689	CLONES_TRBTLML_1__FU12_TCR-JV_cDNA_24_GCTCGGTA_merged_170000.txt	3615	4	0.000109878	TGTGCCAGCAGTTACTCGGTCAGGGGAGGCACTGAAGCTTTCTTT	EEEEEEEEEEEEEEEEEEEEEEEEEEEEEEEEEEEEEEEEEEEEE	TRBV6-5*00(266)	TRBD1*00(30),TRBD2*00(30)	TRBJ1-1*00(220)		519|537|556|0|18||90.0	16|22|36|20|26||30.0;25|31|48|23|29||30.0	24|40|68|29|45||80.0												TGTGCCAGCAGTTACTCGGTCAGGGGAGGCACTGAAGCTTTCTTT	36								CASSYSVRGGTEAFF		:::::::::0:1:18:20:-4:-2:26:29:-4:45:::	TLML_1_	RNA
2690	CLONES_TRBTLML_1__FU12_TCR-JV_cDNA_24_GCTCGGTA_merged_170000.txt	3616	4	0.000109878	TGTGCCAGCAGTTACTCGGCGGTAGGGGGATATGAGCAGTTCTTC	EEEEEEEEEEEEEEEEEEEEEEEEEEEEEEEEEEEEEEEEEEEEE	TRBV6-5*00(570)	TRBD1*00(30),TRBD2*00(29)	TRBJ2-1*00(220)		519|537|556|0|18||90.0	17|23|36|23|29||30.0;23|32|48|18|27|SG27T|29.0	28|42|70|31|45||70.0												TGTGCCAGCAGTTACTCGGCGGTAGGGGGATATGAGCAGTTCTTC	36								CASSYSAVGGYEQFF		:::::::::0:1:18:23:-5:-1:29:31:-8:45:::	TLML_1_	RNA
2691	CLONES_TRBTLML_1__FU12_TCR-JV_cDNA_24_GCTCGGTA_merged_170000.txt	3617	4	0.000109878	TGTGCCAGCAGTTACCCCGGGGGGAGGGGCGCTGAAGCTTTCTTT	EEEEEEEEEEEEEEEEEEEEEEEEEEEEEEEEEEEEEEEEEEEEE	TRBV6-6*00(555)	TRBD2*00(35),TRBD1*00(30)	TRBJ1-1*00(210)		516|531|553|0|15||75.0	25|32|48|21|28||35.0;9|15|36|15|21||30.0	26|40|68|31|45||70.0												TGTGCCAGCAGTTACCCCGGGGGGAGGGGCGCTGAAGCTTTCTTT	36								CASSYPGGRGAEAFF		:::::::::0:-2:15:21:-9:0:28:31:-6:45:::	TLML_1_	RNA
2692	CLONES_TRBTLML_1__FU12_TCR-JV_cDNA_24_GCTCGGTA_merged_170000.txt	3618	4	0.000109878	TGTGCCAGCAGTTACCGGGGACAGATTCCCTACGAGCAGTACTTC	EEEEEEEEEEEEEEEEEEEEEEEEEEEEEEEEEEEEEEEEEEEEE	TRBV6-5*00(363)	TRBD1*00(35)	TRBJ2-7*00(225)		519|534|556|0|15||75.0	12|19|36|17|24||35.0	22|39|67|28|45||85.0												TGTGCCAGCAGTTACCGGGGACAGATTCCCTACGAGCAGTACTTC	36								CASSYRGQIPYEQYF		:::::::::0:-2:15:17:0:-5:24:28:-2:45:::	TLML_1_	RNA
2693	CLONES_TRBTLML_1__FU12_TCR-JV_cDNA_24_GCTCGGTA_merged_170000.txt	3619	4	0.000109878	TGTGCCAGCAGTCTGGGACTCTCCTCCTACAATGAGCAGTTCTTC	EEEEEEEEEEEEEEEEEEEEEEEEEEEEEEEEEEEEEEEEEEEEE	TRBV2*00(130)	TRBD2*00(30)	TRBJ2-1*00(250)		518|530|555|0|12||60.0	16|22|48|14|20||30.0	20|42|70|23|45||110.0												TGTGCCAGCAGTCTGGGACTCTCCTCCTACAATGAGCAGTTCTTC	36								CASSLGLSSYNEQFF		:::::::::0:-5:12:14:0:-10:20:23:0:45:::	TLML_1_	RNA
2694	CLONES_TRBTLML_1__FU12_TCR-JV_cDNA_24_GCTCGGTA_merged_170000.txt	3620	4	0.000109878	TGTGCCAGCAGTCTAGACAGGGGGCCGATATACGAGCAGTACTTC	EEEEEEEEEEEEEEEEEEEEEEEEEEEEEEEEEEEEEEEEEEEEE	TRBV12-3*00(416),TRBV12-4*00(416)	TRBD1*00(45)	TRBJ2-7*00(215)		530|546|567|0|16|ST542C|64.0;530|546|567|0|16|ST542C|64.0	15|24|36|16|25||45.0	24|39|67|30|45||75.0												TGTGCCAGCAGTCTAGACAGGGGGCCGATATACGAGCAGTACTTC	36								CASSLDRGPIYEQYF		:::::::::0:-1:16:16:-3:0:25:30:-4:45:::	TLML_1_	RNA
2695	CLONES_TRBTLML_1__FU12_TCR-JV_cDNA_24_GCTCGGTA_merged_170000.txt	3621	4	0.000109878	TGTGCCAGCAGTCCCCTGCCTCATACCAAAAACATTCAGTACTTC	EEEEEEEEEEEEEEEEEEEEEEEEEEEEEEEEEEEEEEEEEEEEE	TRBV27*00(405)	TRBD1*00(30)	TRBJ2-4*00(240)		556|568|593|0|12||60.0	2|8|36|12|18||30.0	22|42|70|25|45||100.0												TGTGCCAGCAGTCCCCTGCCTCATACCAAAAACATTCAGTACTTC	36								CASSPLPHTKNIQYF		:::::::::0:-5:12:12:10:-16:18:25:-2:45:::	TLML_1_	RNA
2696	CLONES_TRBTLML_1__FU12_TCR-JV_cDNA_24_GCTCGGTA_merged_170000.txt	3622	4	0.000109878	TGTGCCAGCAGTCCCACAGCGACAACACAAGAGACCCAGTACTTC	EEEEEEEEEEEEEEEEEEEEEEEEEEEEEEEEEEEEEEEEEEEEE	TRBV6-5*00(385),TRBV6-6*00(337)		TRBJ2-5*00(230)		519|531|556|0|12||60.0;516|528|553|0|12||60.0		22|40|68|27|45||90.0												TGTGCCAGCAGTCCCACAGCGACAACACAAGAGACCCAGTACTTC	36								CASSPTATTQETQYF		:::::::::0:-5:12:::::27:-2:45:::	TLML_1_	RNA
2697	CLONES_TRBTLML_1__FU12_TCR-JV_cDNA_24_GCTCGGTA_merged_170000.txt	3623	4	0.000109878	TGTGCCAGCAGTCCGGGACGCCCGCTGGCTAGGGAGCAGTACTTC	EEEEEEEEEEEEEEEEEEEEEEEEEEEEEEEEEEEEEEEEEEAAA	TRBV6-5*00(796)	TRBD1*00(35),TRBD2*00(35)	TRBJ2-7*00(70)		519|531|556|0|12||60.0	10|17|36|12|19||35.0;14|21|48|12|19||35.0	27|39|67|33|45||60.0												TGTGCCAGCAGTCCGGGACGCCCGCTGGCTAGGGAGCAGTACTTC	32								CASSPGRPLAREQYF		:::::::::0:-5:12:12:2:-7:19:33:-7:45:::	TLML_1_	RNA
2698	CLONES_TRBTLML_1__FU12_TCR-JV_cDNA_24_GCTCGGTA_merged_170000.txt	3624	4	0.000109878	TGTGCCAGCAGTCCGGGACAGACAACTAATGAAAAACTGTTTTTT	EEEEEEEEEEEEEEEEEEEEEEEEEEEEEEEEEEEEEEEEEEEEE	TRBV12-3*00(414.8),TRBV12-4*00(414.8)	TRBD1*00(45)	TRBJ1-4*00(255)		530|542|567|0|12||60.0;530|542|567|0|12||60.0	10|19|36|12|21||45.0	20|43|71|22|45||115.0												TGTGCCAGCAGTCCGGGACAGACAACTAATGAAAAACTGTTTTTT	36								CASSPGQTTNEKLFF		:::::::::0:-5:12:12:2:-5:21:22:0:45:::	TLML_1_	RNA
2699	CLONES_TRBTLML_1__FU12_TCR-JV_cDNA_24_GCTCGGTA_merged_170000.txt	3625	4	0.000109878	TGTGCCAGCAGTCCGACTAGCCGCACCACAGATACGCAGTATTTT	EEEEEEEEEEEEEEEEEEEEEEEEEEEEEEEEEEEEEEEEEEEEE	TRBV6-5*00(1011.5)	TRBD2*00(35)	TRBJ2-3*00(135)		519|531|556|0|12||60.0	18|25|48|14|21||35.0	22|41|69|26|45||95.0												TGTGCCAGCAGTCCGACTAGCCGCACCACAGATACGCAGTATTTT	36								CASSPTSRTTDTQYF		:::::::::0:-5:12:14:-2:-7:21:26:-2:45:::	TLML_1_	RNA
2700	CLONES_TRBTLML_1__FU12_TCR-JV_cDNA_24_GCTCGGTA_merged_170000.txt	3626	4	0.000109878	TGTGCCAGCAGTCCAGGACAGTTAGCCAAAAACATTCAGTACTTC	EEEEEEEEEEEEEEEEEEEEEEEEEEEEEEEEEEEEEEEEEEEEE	TRBV27*00(496)	TRBD1*00(30)	TRBJ2-4*00(255)		556|568|593|0|12||60.0	13|19|36|15|21||30.0	19|42|70|22|45||115.0												TGTGCCAGCAGTCCAGGACAGTTAGCCAAAAACATTCAGTACTTC	36								CASSPGQLAKNIQYF		:::::::::0:-5:12:15:-1:-5:21:22:1:45:::	TLML_1_	RNA
2701	CLONES_TRBTLML_1__FU12_TCR-JV_cDNA_24_GCTCGGTA_merged_170000.txt	3627	4	0.000109878	TGTGCCAGCAGTCCAAGGACCCATAGCAATCAGCCCCAGCATTTT	EEEEEEEEEEEEEEEEEEEEEEEEEEEEEEEEEEEEEEEEEEEEE	TRBV28*00(100)		TRBJ1-5*00(255)		564|576|601|0|12||60.0		19|42|70|22|45||115.0												TGTGCCAGCAGTCCAAGGACCCATAGCAATCAGCCCCAGCATTTT	36								CASSPRTHSNQPQHF		:::::::::0:-5:12:::::22:1:45:::	TLML_1_	RNA
2702	CLONES_TRBTLML_1__FU12_TCR-JV_cDNA_24_GCTCGGTA_merged_170000.txt	3628	4	0.000109878	TGTGCCAGCAGTCAACCGGGACCCCAAGTTAATGAGCAGTTCTTC	EEEEEEEEEEEEEEEEEEEEEEEEEEEEEEEEEEEEEEEEEEEEE	TRBV28*00(585)	TRBD1*00(35),TRBD2*00(35)	TRBJ2-1*00(215)		564|576|601|0|12||60.0	10|17|36|15|22||35.0;14|21|48|15|22||35.0	27|42|70|30|45||75.0												TGTGCCAGCAGTCAACCGGGACCCCAAGTTAATGAGCAGTTCTTC	36								CASSQPGPQVNEQFF		:::::::::0:-5:12:15:2:-7:22:30:-7:45:::	TLML_1_	RNA
2703	CLONES_TRBTLML_1__FU12_TCR-JV_cDNA_24_GCTCGGTA_merged_170000.txt	3629	4	0.000109878	TGTGCCAGCAGTCAACGATTGGGGGGCAATCAGCCCCAGCATTTT	EEEEEEEEEEEEEEEEEEEEEEEEEEEEEEEEEEEEEEEEEEEEE	TRBV6-5*00(385),TRBV6-6*00(337)	TRBD1*00(25)	TRBJ1-5*00(240)		519|531|556|0|12||60.0;516|528|553|0|12||60.0	18|23|36|20|25||25.0	22|42|70|25|45||100.0												TGTGCCAGCAGTCAACGATTGGGGGGCAATCAGCCCCAGCATTTT	36								CASSQRLGGNQPQHF		:::::::::0:-5:12:20:-6:-1:25:25:-2:45:::	TLML_1_	RNA
2704	CLONES_TRBTLML_1__FU12_TCR-JV_cDNA_24_GCTCGGTA_merged_170000.txt	3630	4	0.000109878	TGTGCCAGCAGTGAAGGGACTAGCGGCACCTACGAGCAGTACTTC	EEEEEEEEEEEEEEEEEEEEEEEEEEEEEEEEEEEEEEEEEEEEE	TRBV2*00(300)	TRBD2*00(50)	TRBJ2-7*00(225)		518|534|555|0|16||80.0	17|27|48|16|26||50.0	22|39|67|28|45||85.0												TGTGCCAGCAGTGAAGGGACTAGCGGCACCTACGAGCAGTACTTC	36								CASSEGTSGTYEQYF		:::::::::0:-1:16:16:-1:-5:26:28:-2:45:::	TLML_1_	RNA
2705	CLONES_TRBTLML_1__FU12_TCR-JV_cDNA_24_GCTCGGTA_merged_170000.txt	3631	4	0.000109878	TGTGCCAGCAGTGAAGGGACACCAAACACCGGGGAGCTGTTTTTT	EEEEEEEEEEEEEEEEEEEEEEEEEEEEEEEEEEEEEEEEEEEEE	TRBV2*00(150)	TRBD1*00(25)	TRBJ2-2*00(245)		518|534|555|0|16||80.0	13|18|36|16|21||25.0	22|43|71|24|45||105.0												TGTGCCAGCAGTGAAGGGACACCAAACACCGGGGAGCTGTTTTTT	36								CASSEGTPNTGELFF		:::::::::0:-1:16:16:-1:-6:21:24:-2:45:::	TLML_1_	RNA
2706	CLONES_TRBTLML_1__FU12_TCR-JV_cDNA_24_GCTCGGTA_merged_170000.txt	3632	4	0.000109878	TGTGCCAGCAGTGAAGGAGGCAGGGGGAGAGAGGCCCAGTACTTC	EEEEEEEEEEEEEEEEEEEEEEEEEEEEEEEEEEEEEEEEEEEEE	TRBV2*00(905)	TRBD1*00(35)	TRBJ2-5*00(204)		518|534|555|0|16||80.0	16|23|36|20|27||35.0	24|40|68|29|45|SA28G|64.0												TGTGCCAGCAGTGAAGGAGGCAGGGGGAGAGAGGCCCAGTACTTC	36								CASSEGGRGREAQYF		:::::::::0:-1:16:20:-4:-1:27:29:-4:45:::	TLML_1_	RNA
2707	CLONES_TRBTLML_1__FU12_TCR-JV_cDNA_24_GCTCGGTA_merged_170000.txt	3633	4	0.000109878	TGTGCCAGCAGTACAGCGGGACTAGCGAACAGTGAGCAGTTCTTC	EEEEEEEEEEEEEEEEEEEEEEEEEEEEEEEEEEEEEEEEEEEEE	TRBV28*00(180)	TRBD2*00(55)	TRBJ2-1*00(209)		564|576|601|0|12||60.0	15|26|48|16|27||55.0	25|42|70|28|45|SA28G|69.0												TGTGCCAGCAGTACAGCGGGACTAGCGAACAGTGAGCAGTTCTTC	36								CASSTAGLANSEQFF		:::::::::0:-5:12:16:1:-6:27:28:-5:45:::	TLML_1_	RNA
2708	CLONES_TRBTLML_1__FU12_TCR-JV_cDNA_24_GCTCGGTA_merged_170000.txt	3634	4	0.000109878	TGTGCCAGCAGCTTTGCAGACGGTTCTGAATATGGCTACACCTTC	EEEEEEEEEEEEEEEEEEEEEEEEEEEEEEEEEEEEEEEEEEEEE	TRBV6-5*00(500)		TRBJ1-2*00(215)		519|530|556|0|11||55.0		25|40|68|30|45||75.0												TGTGCCAGCAGCTTTGCAGACGGTTCTGAATATGGCTACACCTTC	36								CASSFADGSEYGYTF		:::::::::0:-6:11:::::30:-5:45:::	TLML_1_	RNA
2709	CLONES_TRBTLML_1__FU12_TCR-JV_cDNA_24_GCTCGGTA_merged_170000.txt	3635	4	0.000109878	TGTGCCAGCAGCTTTGGGGGAAGGATGGATGAAAAACTGTTTTTT	EEEEEEEEEEEEEEEEEEEEEEEEEEEEEEEEEEEEEEEEEEEEE	TRBV5-4*00(555)	TRBD1*00(25)	TRBJ1-4*00(160)		549|563|585|0|14||70.0	18|23|36|15|20||25.0	26|43|71|28|45||85.0												TGTGCCAGCAGCTTTGGGGGAAGGATGGATGAAAAACTGTTTTTT	36								CASSFGGRMDEKLFF		:::::::::0:-2:14:15:-6:-1:20:28:-6:45:::	TLML_1_	RNA
2710	CLONES_TRBTLML_1__FU12_TCR-JV_cDNA_24_GCTCGGTA_merged_170000.txt	3636	4	0.000109878	TGTGCCAGCAGCTTTACGGGAGGCCCCTTGAATGAGCAGTTCTTC	EEEEEEEEEEEEEEEEEEEEEEEEEEEEEEEEEEEEEEEEEEEEE	TRBV7-2*00(659)	TRBD2*00(44)	TRBJ2-1*00(210)		580|594|617|0|14||70.0	24|36|48|16|28|SG31C|44.0	27|42|70|30|45||75.0												TGTGCCAGCAGCTTTACGGGAGGCCCCTTGAATGAGCAGTTCTTC	36								CASSFTGGPLNEQFF		:::::::::0:-3:14:16:-8:4:28:30:-7:45:::	TLML_1_	RNA
2711	CLONES_TRBTLML_1__FU12_TCR-JV_cDNA_24_GCTCGGTA_merged_170000.txt	3637	4	0.000109878	TGTGCCAGCAGCTTCGGGACAGGGGTTTCCTACGAGCAGTACTTC	EEEEEEEEEEEEEEEEEEEEEEEEEEEEEEEEEEEEEEEEEEEEE	TRBV11-2*00(215)	TRBD1*00(55)	TRBJ2-7*00(226)		522|536|559|0|14||70.0	11|22|36|14|25||55.0	21|39|67|27|45||90.0												TGTGCCAGCAGCTTCGGGACAGGGGTTTCCTACGAGCAGTACTTC	36								CASSFGTGVSYEQYF		:::::::::0:-3:14:14:1:-2:25:27:-1:45:::	TLML_1_	RNA
2712	CLONES_TRBTLML_1__FU12_TCR-JV_cDNA_24_GCTCGGTA_merged_170000.txt	3638	4	0.000109878	TGTGCCAGCAGCTTCGGACAGGGGACAGGGCAGCCCCAGCATTTT	EEEEEEEEEEEEEEEEEEEEEEEEEEEEEEEEEEEEEEEEEEEEE	TRBV11-2*00(175),TRBV7-2*00(175),TRBV11-3*00(159),TRBV5-8*00(159),TRBV7-8*00(159)	TRBD1*00(45)	TRBJ1-5*00(215)		522|536|559|0|14||70.0;580|594|617|0|14||70.0;521|535|558|0|14||70.0;551|565|587|0|14||70.0;567|581|604|0|14||70.0	12|21|36|21|30||45.0	27|42|70|30|45||75.0												TGTGCCAGCAGCTTCGGACAGGGGACAGGGCAGCCCCAGCATTTT	36								CASSFGQGTGQPQHF		:::::::::0:-3:14:21:0:-3:30:30:-7:45:::	TLML_1_	RNA
2713	CLONES_TRBTLML_1__FU12_TCR-JV_cDNA_24_GCTCGGTA_merged_170000.txt	3639	4	0.000109878	TGTGCCAGCAGCTTCGACAGGGGGCGTAACAATGAGCAGTTCTTC	EEEEEEEEEEEEEEEEEEEEEEEEEEEEEEEEEEEEEEEEEEEEE	TRBV7-3*00(268),TRBV7-4*00(236)	TRBD1*00(55)	TRBJ2-1*00(225)		540|554|577|0|14||70.0;545|559|582|0|14||70.0	14|25|36|15|26||55.0	25|42|70|28|45||85.0												TGTGCCAGCAGCTTCGACAGGGGGCGTAACAATGAGCAGTTCTTC	36								CASSFDRGRNNEQFF		:::::::::0:-3:14:15:-2:1:26:28:-5:45:::	TLML_1_	RNA
2714	CLONES_TRBTLML_1__FU12_TCR-JV_cDNA_24_GCTCGGTA_merged_170000.txt	3640	4	0.000109878	TGTGCCAGCAGCTTGCTAACTAGCGGGAGAAATGAGCAGTTCTTC	EEEEEEEEEEEEEEEEEEEEEEEEEEEEEEEEEEEEEEEEEEEEE	TRBV7-9*00(290)	TRBD2*00(55)	TRBJ2-1*00(215)		556|570|593|0|14||70.0	19|30|48|18|29||55.0	27|42|70|30|45||75.0												TGTGCCAGCAGCTTGCTAACTAGCGGGAGAAATGAGCAGTTCTTC	36								CASSLLTSGRNEQFF		:::::::::0:-3:14:18:-3:-2:29:30:-7:45:::	TLML_1_	RNA
2715	CLONES_TRBTLML_1__FU12_TCR-JV_cDNA_24_GCTCGGTA_merged_170000.txt	3641	4	0.000109878	TGTGCCAGCAGCTTGGCAGGGCTGTCCGGCGGGGAGCTGTTTTTT	EEEEEEEEEEEEEEEEEEEEEEEEEEEEEEEEEEEEEEEEEEEEE	TRBV5-4*00(261),TRBV5-8*00(245)	TRBD1*00(30)	TRBJ2-2*00(220)		549|566|585|0|17||85.0;551|568|587|0|17||85.0	5|11|36|21|27||30.0	27|43|71|29|45||80.0												TGTGCCAGCAGCTTGGCAGGGCTGTCCGGCGGGGAGCTGTTTTTT	36								CASSLAGLSGGELFF		:::::::::0:1:17:21:7:-13:27:29:-7:45:::	TLML_1_	RNA
2716	CLONES_TRBTLML_1__FU12_TCR-JV_cDNA_24_GCTCGGTA_merged_170000.txt	3642	4	0.000109878	TGTGCCAGCAGCTTATTTGCGGGAGATCGGGAGACCCAGTACTTC	EEEEEEEEEEEEEEEEEEEEEEEEEEEEEEEEEEEEEEEEEEEEE	TRBV7-8*00(360),TRBV7-2*00(328)	TRBD2*00(35)	TRBJ2-5*00(215)		567|582|604|0|15||75.0;580|595|617|0|15||75.0	23|30|48|18|25||35.0	25|40|68|30|45||75.0												TGTGCCAGCAGCTTATTTGCGGGAGATCGGGAGACCCAGTACTTC	36								CASSLFAGDRETQYF		:::::::::0:-2:15:18:-7:-2:25:30:-5:45:::	TLML_1_	RNA
2717	CLONES_TRBTLML_1__FU12_TCR-JV_cDNA_24_GCTCGGTA_merged_170000.txt	3643	4	0.000109878	TGTGCCAGCAGCTTATTAGCGAGTAGCACAGATACGCAGTATTTT	EEEEEEEEEEEEEEEEEEEEEEEEEEEEEEEEEEEEEEEEEEEEE	TRBV7-3*00(295),TRBV7-4*00(263)	TRBD2*00(25)	TRBJ2-3*00(250)		540|555|577|0|15||75.0;545|560|582|0|15||75.0	21|26|48|16|21||25.0	19|41|69|23|45||110.0												TGTGCCAGCAGCTTATTAGCGAGTAGCACAGATACGCAGTATTTT	36								CASSLLASSTDTQYF		:::::::::0:-2:15:16:-5:-6:21:23:1:45:::	TLML_1_	RNA
2718	CLONES_TRBTLML_1__FU12_TCR-JV_cDNA_24_GCTCGGTA_merged_170000.txt	3644	4	0.000109878	TGTGCCAGCAGCTTATTAAGGGCGGGGCGGAATGAGCAGTTCTTC	EEEEEEEEEEEEEEEEEEEEEEEEEEEEEEEEEEEEEEEEEEEEE	TRBV7-3*00(590)	TRBD1*00(30)	TRBJ2-1*00(215)		540|555|577|0|15||75.0	19|25|36|23|29||30.0	27|42|70|30|45||75.0												TGTGCCAGCAGCTTATTAAGGGCGGGGCGGAATGAGCAGTTCTTC	36								CASSLLRAGRNEQFF		:::::::::0:-2:15:23:-7:1:29:30:-7:45:::	TLML_1_	RNA
2719	CLONES_TRBTLML_1__FU12_TCR-JV_cDNA_24_GCTCGGTA_merged_170000.txt	3645	4	0.000109878	TGTGCCAGCAGCTTATCCTGGCGGAGGGGTGAGACCCAGTACTTC	EEEEEEEEEEEEEEEEEEEEEEEEEEEEEEEEEEEEEEEEEEEEE	TRBV7-8*00(175),TRBV11-2*00(159),TRBV7-2*00(159)	TRBD2*00(30)	TRBJ2-5*00(215)		567|582|604|0|15||75.0;522|537|559|0|15||75.0;580|595|617|0|15||75.0	26|32|48|22|28||30.0	25|40|68|30|45||75.0												TGTGCCAGCAGCTTATCCTGGCGGAGGGGTGAGACCCAGTACTTC	36								CASSLSWRRGETQYF		:::::::::0:-2:15:22:-10:0:28:30:-5:45:::	TLML_1_	RNA
2720	CLONES_TRBTLML_1__FU12_TCR-JV_cDNA_24_GCTCGGTA_merged_170000.txt	3646	4	0.000109878	TGTGCCAGCAGCTTACCGCTAGCGGGAGAGTCTGAGCAGTTCTTC	EEEEEEEEEEEEEEEEEEEEEEEEEEEEEEEEEEEEEEEEEEEEE	TRBV7-9*00(156.3)	TRBD2*00(35)	TRBJ2-1*00(189)		556|577|593|0|21|SG571C|89.0	23|30|48|21|28||35.0	29|42|70|32|45||65.0												TGTGCCAGCAGCTTACCGCTAGCGGGAGAGTCTGAGCAGTTCTTC	36								CASSLPLAGESEQFF		:::::::::0:4:21:21:-7:-2:28:32:-9:45:::	TLML_1_	RNA
2721	CLONES_TRBTLML_1__FU12_TCR-JV_cDNA_24_GCTCGGTA_merged_170000.txt	3647	4	0.000109878	TGTGCCAGCAGCTTACAGGGGAGCTCCTACAATGAGCAGTTCTTC	EEEEEEEEEEEEEEEEEEEEEEEEEEEEEEEEEEEEEEEEEEEEE	TRBV7-9*00(370)		TRBJ2-1*00(270)		556|571|593|0|15||75.0		16|42|70|19|45||130.0												TGTGCCAGCAGCTTACAGGGGAGCTCCTACAATGAGCAGTTCTTC	36								CASSLQGSSYNEQFF		:::::::::0:-2:15:::::19:4:45:::	TLML_1_	RNA
2722	CLONES_TRBTLML_1__FU12_TCR-JV_cDNA_24_GCTCGGTA_merged_170000.txt	3648	4	0.000109878	TGTGCCAGCAGCTTAGTTCCGACTAGCGGCTACGAGCAGTACTTC	EEEEEEEEEEEEEEEEEEEEEEEEEEEEEEEEEEEEEEEEEEEEE	TRBV11-2*00(330),TRBV11-3*00(298)	TRBD2*00(45)	TRBJ2-7*00(220)		522|538|559|0|16||80.0;521|537|558|0|16||80.0	18|27|48|20|29||45.0	23|39|67|29|45||80.0												TGTGCCAGCAGCTTAGTTCCGACTAGCGGCTACGAGCAGTACTTC	36								CASSLVPTSGYEQYF		:::::::::0:-1:16:20:-2:-5:29:29:-3:45:::	TLML_1_	RNA
2723	CLONES_TRBTLML_1__FU12_TCR-JV_cDNA_24_GCTCGGTA_merged_170000.txt	3649	4	0.000109878	TGTGCCAGCAGCTTAGTATGGGACTACCAAGAGACCCAGTACTTC	EEEEEEEEEEEEEEEEEEEEEEEEEEEEEEEEEEEEEEEEEEEEE	TRBV7-2*00(284),TRBV7-8*00(268)	TRBD1*00(25),TRBD2*00(25)	TRBJ2-5*00(245)		580|596|617|0|16||80.0;567|583|604|0|16||80.0	12|17|36|19|24||25.0;16|21|48|19|24||25.0	19|40|68|24|45||105.0												TGTGCCAGCAGCTTAGTATGGGACTACCAAGAGACCCAGTACTTC	36								CASSLVWDYQETQYF		:::::::::0:-1:16:19:0:-7:24:24:1:45:::	TLML_1_	RNA
2724	CLONES_TRBTLML_1__FU12_TCR-JV_cDNA_24_GCTCGGTA_merged_170000.txt	3650	4	0.000109878	TGTGCCAGCAGCTTAGCGAGGGACAGGGGGAATGAGCAGTTCTTC	EEEEEEEEEEEEEEEEEEEEEEEEEEEEEEEEEEEEEEEEEEEEE	TRBV7-2*00(598.5)	TRBD1*00(55)	TRBJ2-1*00(215)		580|598|617|0|18||90.0	12|23|36|19|30||55.0	27|42|70|30|45||75.0												TGTGCCAGCAGCTTAGCGAGGGACAGGGGGAATGAGCAGTTCTTC	36								CASSLARDRGNEQFF		:::::::::0:1:18:19:0:-1:30:30:-7:45:::	TLML_1_	RNA
2725	CLONES_TRBTLML_1__FU12_TCR-JV_cDNA_24_GCTCGGTA_merged_170000.txt	3651	4	0.000109878	TGTGCCAGCAGCTTAGCACTGACAGGGGTGGACGAGCAGTACTTC	EEEEEEEEEEEEEEEEEEEEEEEEEEEEEEEEEEEEEEEEEEEEE	TRBV7-6*00(192.5)	TRBD1*00(40)	TRBJ2-7*00(210)		576|593|613|0|17||85.0	14|22|36|20|28||40.0	25|39|67|31|45||70.0												TGTGCCAGCAGCTTAGCACTGACAGGGGTGGACGAGCAGTACTTC	36								CASSLALTGVDEQYF		:::::::::0:0:17:20:-2:-2:28:31:-5:45:::	TLML_1_	RNA
2726	CLONES_TRBTLML_1__FU12_TCR-JV_cDNA_24_GCTCGGTA_merged_170000.txt	3652	4	0.000109878	TGTGCCAGCAGCTTAGGTGGCCCGGGGATTGAAAAACTGTTTTTT	EEEEEEEEEEEEEEEEEEEEEEEEEEEEEEEEEEEEEEEEEEEEE	TRBV13*00(456)	TRBD1*00(30),TRBD2*00(30)	TRBJ1-4*00(83)		567|584|604|0|17||85.0	9|15|36|20|26||30.0;13|19|48|20|26||30.0	27|43|71|29|45||80.0												TGTGCCAGCAGCTTAGGTGGCCCGGGGATTGAAAAACTGTTTTTT	36								CASSLGGPGIEKLFF		:::::::::0:0:17:20:3:-9:26:29:-7:45:::	TLML_1_	RNA
2727	CLONES_TRBTLML_1__FU12_TCR-JV_cDNA_24_GCTCGGTA_merged_170000.txt	3653	4	0.000109878	TGTGCCAGCAGCTTAGGCGGGGTTAGCGCCTACGAGCAGTACTTC	EEEEEEEEEEEEEEEEEEEEEEEEEEEEEEEEEEEEEEEEEEEEE	TRBV11-2*00(806)	TRBD2*00(25)	TRBJ2-7*00(229)		522|538|559|0|16||80.0	23|28|48|16|21||25.0	18|39|67|24|45|ST21G|89.0												TGTGCCAGCAGCTTAGGCGGGGTTAGCGCCTACGAGCAGTACTTC	36								CASSLGGVSAYEQYF		:::::::::0:-1:16:16:-7:-4:21:24:2:45:::	TLML_1_	RNA
2728	CLONES_TRBTLML_1__FU12_TCR-JV_cDNA_24_GCTCGGTA_merged_170000.txt	3654	4	0.000109878	TGTGCCAGCAGCTTAGGGAGCGGGGGCACAGATACGCAGTATTTT	EEEEEEEEEEEEEEEEEEEEEEEEEEEEEEEEEEEEEEEEEEEEE	TRBV11-3*00(575),TRBV11-1*00(559),TRBV11-2*00(543)	TRBD2*00(30)	TRBJ2-3*00(240)		521|537|558|0|16||80.0;531|547|568|0|16||80.0;522|538|559|0|16||80.0	22|28|48|18|24||30.0	21|41|69|25|45||100.0												TGTGCCAGCAGCTTAGGGAGCGGGGGCACAGATACGCAGTATTTT	36								CASSLGSGGTDTQYF		:::::::::0:-1:16:18:-6:-4:24:25:-1:45:::	TLML_1_	RNA
2729	CLONES_TRBTLML_1__FU12_TCR-JV_cDNA_24_GCTCGGTA_merged_170000.txt	3655	4	0.000109878	TGTGCCAGCAGCTTAGGACTAGCGGGAACCTACGAGCAGTACTTC	EEEEEEAEEEEEEEEAEEEEEEEEEEEEEEEEEEEEEEEEEEEEE	TRBV7-3*00(890)	TRBD2*00(60)	TRBJ2-7*00(225)		540|555|577|0|15||75.0	17|29|48|15|27||60.0	22|39|67|28|45||85.0												TGTGCCAGCAGCTTAGGACTAGCGGGAACCTACGAGCAGTACTTC	32								CASSLGLAGTYEQYF		:::::::::0:-2:15:15:-1:-3:27:28:-2:45:::	TLML_1_	RNA
2730	CLONES_TRBTLML_1__FU12_TCR-JV_cDNA_24_GCTCGGTA_merged_170000.txt	3656	4	0.000109878	TGTGCCAGCAGCTTAGAACTAGCGGGACCCGGGGAGCTGTTTTTT	EEEEEEEEEEEEEEEEEEEEEEEEEEEEEEEEEEEEEEEEEEEEE	TRBV7-9*00(620)	TRBD2*00(50)	TRBJ2-2*00(225)		556|572|593|0|16||80.0	19|29|48|17|27||50.0	26|43|71|28|45||85.0												TGTGCCAGCAGCTTAGAACTAGCGGGACCCGGGGAGCTGTTTTTT	36								CASSLELAGPGELFF		:::::::::0:-1:16:17:-3:-3:27:28:-6:45:::	TLML_1_	RNA
2731	CLONES_TRBTLML_1__FU12_TCR-JV_cDNA_24_GCTCGGTA_merged_170000.txt	3657	4	0.000109878	TGTGCCAGCAGCTTAATGGGACGGAACACCGGGGAGCTGTTTTTT	EEEEEEEEEEEEEEEEEEEEEEEEEEEEEEEEEEEEEEEEEEEEE	TRBV7-2*00(199.5),TRBV7-8*00(191.5)	TRBD1*00(25),TRBD2*00(25)	TRBJ2-2*00(250)		580|595|617|0|15||75.0;567|582|604|0|15||75.0	12|17|36|17|22||25.0;16|21|48|17|22||25.0	21|43|71|23|45||110.0												TGTGCCAGCAGCTTAATGGGACGGAACACCGGGGAGCTGTTTTTT	36								CASSLMGRNTGELFF		:::::::::0:-2:15:17:0:-7:22:23:-1:45:::	TLML_1_	RNA
2732	CLONES_TRBTLML_1__FU12_TCR-JV_cDNA_24_GCTCGGTA_merged_170000.txt	3658	4	0.000109878	TGTGCCAGCAGCTTAAGCGGGAGGGACACAGATACGCAGTATTTT	EEEEEEEEEEEEEEEEEEEEEEEEEEEEEEEEEEEEEEEEEEEEE	TRBV11-1*00(140),TRBV7-9*00(140)	TRBD2*00(50)	TRBJ2-3*00(235)		531|546|568|0|15||75.0;556|571|593|0|15||75.0	22|32|48|15|25||50.0	22|41|69|26|45||95.0												TGTGCCAGCAGCTTAAGCGGGAGGGACACAGATACGCAGTATTTT	36								CASSLSGRDTDTQYF		:::::::::0:-2:15:15:-6:0:25:26:-2:45:::	TLML_1_	RNA
2733	CLONES_TRBTLML_1__FU12_TCR-JV_cDNA_24_GCTCGGTA_merged_170000.txt	3659	4	0.000109878	TGTGCCAGCAGCTTAAGGCTAGCGTGGGCGGATACGCAGTATTTT	EEEEEEEEEEEEEEEEEEEEEEEEEAEEEAEEEEEEEEEEEEEEE	TRBV7-8*00(781)	TRBD2*00(30)	TRBJ2-3*00(215)		567|582|604|0|15||75.0	20|26|48|18|24||30.0	26|41|69|30|45||75.0												TGTGCCAGCAGCTTAAGGCTAGCGTGGGCGGATACGCAGTATTTT	32								CASSLRLAWADTQYF		:::::::::0:-2:15:18:-4:-6:24:30:-6:45:::	TLML_1_	RNA
2734	CLONES_TRBTLML_1__FU12_TCR-JV_cDNA_24_GCTCGGTA_merged_170000.txt	3660	4	0.000109878	TGTGCCAGCAGCTTAAGGCGGGAGGGCCGCGATGAGCAGTTCTTC	EEEEEEEEEEEEEEEEEEEEEEEEEEEEEEEEEEEEEEEEEEEEE	TRBV7-8*00(141)	TRBD2*00(55)	TRBJ2-1*00(210)		567|582|604|0|15||75.0	23|34|48|17|28||55.0	28|42|70|31|45||70.0												TGTGCCAGCAGCTTAAGGCGGGAGGGCCGCGATGAGCAGTTCTTC	36								CASSLRREGRDEQFF		:::::::::0:-2:15:17:-7:2:28:31:-8:45:::	TLML_1_	RNA
2735	CLONES_TRBTLML_1__FU12_TCR-JV_cDNA_24_GCTCGGTA_merged_170000.txt	3661	4	0.000109878	TGTGCCAGCAGCTCTATGTCGGGACAGGCCTACGAGCAGTACTTC	EEEEEEEEEEEEEEEEEEEEEEEEEEEEEEEEEEEEEEEEEEEEE	TRBV7-8*00(475)	TRBD1*00(45)	TRBJ2-7*00(225)		567|580|604|0|13||65.0	11|20|36|19|28||45.0	22|39|67|28|45||85.0												TGTGCCAGCAGCTCTATGTCGGGACAGGCCTACGAGCAGTACTTC	36								CASSSMSGQAYEQYF		:::::::::0:-4:13:19:1:-4:28:28:-2:45:::	TLML_1_	RNA
2736	CLONES_TRBTLML_1__FU12_TCR-JV_cDNA_24_GCTCGGTA_merged_170000.txt	3662	4	0.000109878	TGTGCCAGCAGCTCTAGCGGGAGGGCCGCAGATACGCAGTATTTT	EEEEEEEEEEEEEEEEEEEEEEEEEEEEEEEEEEEEEEEEEEEEE	TRBV7-2*00(273),TRBV7-8*00(257)	TRBD2*00(40)	TRBJ2-3*00(225)		580|598|617|0|19|I593C|69.0;567|585|604|0|19|I580C|69.0	26|34|48|19|27||40.0	24|41|69|28|45||85.0												TGTGCCAGCAGCTCTAGCGGGAGGGCCGCAGATACGCAGTATTTT	36								CASSSSGRAADTQYF		:::::::::0:1:19:19:-10:2:27:28:-4:45:::	TLML_1_	RNA
2737	CLONES_TRBTLML_1__FU12_TCR-JV_cDNA_24_GCTCGGTA_merged_170000.txt	3663	4	0.000109878	TGTGCCAGCAGCTCCTTCTCTGGTGCCCCTAATGAGCAGTTCTTC	AEEEEEEEEEEEEEEEEEEEEEEEEEEEEEEEEEEEEEEEEEEEE	TRBV7-6*00(85),TRBV7-7*00(85)	TRBD1*00(25)	TRBJ2-1*00(215)		576|589|613|0|13||65.0;585|598|622|0|13||65.0	0|5|36|24|29||25.0	27|42|70|30|45||75.0												TGTGCCAGCAGCTCCTTCTCTGGTGCCCCTAATGAGCAGTTCTTC	32								CASSSFSGAPNEQFF		:::::::::0:-4:13:24:12:-19:29:30:-7:45:::	TLML_1_	RNA
2738	CLONES_TRBTLML_1__FU12_TCR-JV_cDNA_24_GCTCGGTA_merged_170000.txt	3664	4	0.000109878	TGTGCCAGCAGCTCCGCCCTCAGGCCTTTCTACGAGCAGTACTTC	EEEEEEEEEEEEEEEEEEEEEEEEEEEEEEEEEEEEEEEEAAAAA	TRBV2*00(780)	TRBD2*00(30)	TRBJ2-7*00(80)		518|529|555|0|11||55.0	31|37|48|15|21||30.0	23|39|67|29|45||80.0												TGTGCCAGCAGCTCCGCCCTCAGGCCTTTCTACGAGCAGTACTTC	32								CASSSALRPFYEQYF		:::::::::0:-6:11:15:-15:5:21:29:-3:45:::	TLML_1_	RNA
2739	CLONES_TRBTLML_1__FU12_TCR-JV_cDNA_24_GCTCGGTA_merged_170000.txt	3665	4	0.000109878	TGTGCCAGCAGCTCCACCACTAGCGTCCACTACGAGCAGTACTTC	EEEEEEEEEEEEEEEEEEEEEEEEEEEEEEEEEEEEEEEEEEEEE	TRBV7-9*00(219)	TRBD2*00(35)	TRBJ2-7*00(220)		556|569|593|0|13||65.0	19|26|48|18|25||35.0	23|39|67|29|45||80.0												TGTGCCAGCAGCTCCACCACTAGCGTCCACTACGAGCAGTACTTC	36								CASSSTTSVHYEQYF		:::::::::0:-4:13:18:-3:-6:25:29:-3:45:::	TLML_1_	RNA
2740	CLONES_TRBTLML_1__FU12_TCR-JV_cDNA_24_GCTCGGTA_merged_170000.txt	3666	4	0.000109878	TGTGCCAGCAGCTCCAACTGGGGGAACACAGATACGCAGTATTTT	EEEEEEEEEEEEEEEEEEEEEEEEEEEEEEEEEEEEEEEEEEEEE	TRBV11-2*00(102.7),TRBV7-2*00(102.7),TRBV7-3*00(102.7),TRBV7-8*00(102.7),TRBV5-8*00(92)	TRBD1*00(25)	TRBJ2-3*00(235)		522|535|559|0|13||65.0;580|593|617|0|13||65.0;540|553|577|0|13||65.0;567|580|604|0|13||65.0;551|564|587|0|13||65.0	18|23|36|19|24||25.0	22|41|69|26|45||95.0												TGTGCCAGCAGCTCCAACTGGGGGAACACAGATACGCAGTATTTT	36								CASSSNWGNTDTQYF		:::::::::0:-4:13:19:-6:-1:24:26:-2:45:::	TLML_1_	RNA
2741	CLONES_TRBTLML_1__FU12_TCR-JV_cDNA_24_GCTCGGTA_merged_170000.txt	3667	4	0.000109878	TGTGCCAGCAGCTCGGCCCTACATTCTAACACTGAAGCTTTCTTT	EEEEEEEEEEEEEEEEEEEEEEEEEEEEEEEEEEEEEEEEEEEEE	TRBV7-9*00(365)	TRBD2*00(30)	TRBJ1-1*00(230)		556|569|593|0|13||65.0	30|36|48|14|20||30.0	22|40|68|27|45||90.0												TGTGCCAGCAGCTCGGCCCTACATTCTAACACTGAAGCTTTCTTT	36								CASSSALHSNTEAFF		:::::::::0:-4:13:14:-14:4:20:27:-2:45:::	TLML_1_	RNA
2742	CLONES_TRBTLML_1__FU12_TCR-JV_cDNA_24_GCTCGGTA_merged_170000.txt	3668	4	0.000109878	TGTGCCAGCAGCTCGAGCGGGATTAGCACAGATACGCAGTATTTT	EEEEEEEEEEEEEEEEEEEEEEEEEEEEEEEEEEEEEEEEEEEEE	TRBV7-8*00(508)	TRBD2*00(35)	TRBJ2-3*00(250)		567|580|604|0|13||65.0	22|29|48|15|22||35.0	19|41|69|23|45||110.0												TGTGCCAGCAGCTCGAGCGGGATTAGCACAGATACGCAGTATTTT	36								CASSSSGISTDTQYF		:::::::::0:-4:13:15:-6:-3:22:23:1:45:::	TLML_1_	RNA
2743	CLONES_TRBTLML_1__FU12_TCR-JV_cDNA_24_GCTCGGTA_merged_170000.txt	3669	4	0.000109878	TGTGCCAGCAGCTGGGCACTAGCGGGAGAACATGAGCAGTTCTTC	EEEEEEEEEEEEEEEEEEEEEEEEEEEEEEEEEEEEEEEEEEEEE	TRBV11-1*00(165),TRBV7-9*00(165),TRBV5-5*00(153),TRBV11-3*00(149),TRBV7-6*00(149)	TRBD2*00(55)	TRBJ2-1*00(210)		531|544|568|0|13||65.0;556|569|593|0|13||65.0;549|566|585|0|17|ST562G|69.0;521|534|558|0|13||65.0;576|589|613|0|13||65.0	19|30|48|17|28||55.0	28|42|70|31|45||70.0												TGTGCCAGCAGCTGGGCACTAGCGGGAGAACATGAGCAGTTCTTC	36								CASSWALAGEHEQFF		:::::::::0:-4:13:17:-3:-2:28:31:-8:45:::	TLML_1_	RNA
2744	CLONES_TRBTLML_1__FU12_TCR-JV_cDNA_24_GCTCGGTA_merged_170000.txt	3670	4	0.000109878	TGTGCCAGCAGCTATGCTGCGGGGAGAGACTACGAGCAGTACTTC	EEEEEEEEEEEEEEEEEEEEEEEEEEEEEEEEEEEEEEEEEEEEE	TRBV9*00(456.7)	TRBD2*00(25)	TRBJ2-7*00(220)		559|571|595|0|12||60.0	23|28|48|18|23||25.0	23|39|67|29|45||80.0												TGTGCCAGCAGCTATGCTGCGGGGAGAGACTACGAGCAGTACTTC	36								CASSYAAGRDYEQYF		:::::::::0:-4:12:18:-7:-4:23:29:-3:45:::	TLML_1_	RNA
2745	CLONES_TRBTLML_1__FU12_TCR-JV_cDNA_24_GCTCGGTA_merged_170000.txt	3671	4	0.000109878	TGTGCCAGCAGCTACCCGGGGACAGTTGTCTACGAGCAGTACTTC	EEEEEEEEEEEEEEEEEEEEEEEEEEEEEEEEEEEEEEEEEEEEE	TRBV7-9*00(340)	TRBD1*00(35),TRBD2*00(30)	TRBJ2-7*00(220)		556|569|593|0|13||65.0	12|19|36|18|25||35.0;13|19|48|14|20||30.0	23|39|67|29|45||80.0												TGTGCCAGCAGCTACCCGGGGACAGTTGTCTACGAGCAGTACTTC	36								CASSYPGTVVYEQYF		:::::::::0:-4:13:18:0:-5:25:29:-3:45:::	TLML_1_	RNA
2746	CLONES_TRBTLML_1__FU12_TCR-JV_cDNA_24_GCTCGGTA_merged_170000.txt	3672	4	0.000109878	TGTGCCAGCAGCTACACTAGCGGGAGGGCCCATGAGCAGTTCTTC	EEEEEEEEEEEEEEEEEEEEEEEEEEEEEEEEEEEEEEEEEEEEE	TRBV12-1*00(90)	TRBD2*00(80)	TRBJ2-1*00(210)		526|539|563|0|13||65.0	19|35|48|15|31||80.0	28|42|70|31|45||70.0												TGTGCCAGCAGCTACACTAGCGGGAGGGCCCATGAGCAGTTCTTC	36								CASSYTSGRAHEQFF		:::::::::0:-4:13:15:-3:3:31:31:-8:45:::	TLML_1_	RNA
2747	CLONES_TRBTLML_1__FU12_TCR-JV_cDNA_24_GCTCGGTA_merged_170000.txt	3673	4	0.000109878	TGTGCCAGCAGCCTTCCGGGAACATTCACCGGGGAGCTGTTTTTT	EEEEEEEEEEEEEEEEEEEEEEEEEEEEEEEEEEEEEEEEEEEEE	TRBV5-6*00(220),TRBV5-5*00(204),TRBV5-7*00(204)	TRBD1*00(30),TRBD2*00(30)	TRBJ2-2*00(235)		550|562|586|0|12||60.0;549|561|585|0|12||60.0;551|563|587|0|12||60.0	10|16|36|15|21||30.0;14|20|48|15|21||30.0	24|43|71|26|45||95.0												TGTGCCAGCAGCCTTCCGGGAACATTCACCGGGGAGCTGTTTTTT	36								CASSLPGTFTGELFF		:::::::::0:-4:12:15:2:-8:21:26:-4:45:::	TLML_1_	RNA
2748	CLONES_TRBTLML_1__FU12_TCR-JV_cDNA_24_GCTCGGTA_merged_170000.txt	3674	4	0.000109878	TGTGCCAGCAGCCTCGTGGGTACTGGGACCTACGAGCAGTACTTC	EEEEEEEEEEEEEEEEEEEEEEEEEEEEEEEEEEEEEEEEEEEEE	TRBV27*00(390)		TRBJ2-7*00(221)		556|567|593|0|11||55.0		22|39|67|28|45||85.0												TGTGCCAGCAGCCTCGTGGGTACTGGGACCTACGAGCAGTACTTC	36								CASSLVGTGTYEQYF		:::::::::0:-6:11:::::28:-2:45:::	TLML_1_	RNA
2749	CLONES_TRBTLML_1__FU12_TCR-JV_cDNA_24_GCTCGGTA_merged_170000.txt	3675	4	0.000109878	TGTGCCAGCAGCCTAGGGACAGAACTTATTGAAAAACTGTTTTTT	EEEEEEEEEEEEEEEEEEEEEEEEEEEEEEEEEEEEEEEEEEEEE	TRBV7-9*00(669)	TRBD1*00(30)	TRBJ1-4*00(155)		556|572|593|0|16|ST568C|64.0	13|19|36|16|22||30.0	27|43|71|29|45||80.0												TGTGCCAGCAGCCTAGGGACAGAACTTATTGAAAAACTGTTTTTT	36								CASSLGTELIEKLFF		:::::::::0:-1:16:16:-1:-5:22:29:-7:45:::	TLML_1_	RNA
2750	CLONES_TRBTLML_1__FU12_TCR-JV_cDNA_24_GCTCGGTA_merged_170000.txt	3676	4	0.000109878	TGTGCCAGCAGCCCTCGGGACAGTACCTCAGATACGCAGTATTTT	EEEEEEEEEEEEEEEEEEEEEEEEEEEEEEEEEEEEEEEEEEEEE	TRBV6-5*00(455)	TRBD1*00(40)	TRBJ2-3*00(225)		519|530|556|0|11||55.0	11|19|36|15|23||40.0	24|41|69|28|45||85.0												TGTGCCAGCAGCCCTCGGGACAGTACCTCAGATACGCAGTATTTT	36								CASSPRDSTSDTQYF		:::::::::0:-6:11:15:1:-5:23:28:-4:45:::	TLML_1_	RNA
2751	CLONES_TRBTLML_1__FU12_TCR-JV_cDNA_24_GCTCGGTA_merged_170000.txt	3677	4	0.000109878	TGTGCCAGCAGCCCTGGACGGTCCTCCTACAATGAGCAGTTCTTC	EEEEEEEEEEEEEEEEEEEEEEEEEEEEEEEEEEEEEEEEEEEEE	TRBV7-3*00(665)		TRBJ2-1*00(250)		540|552|577|0|12||60.0		20|42|70|23|45||110.0												TGTGCCAGCAGCCCTGGACGGTCCTCCTACAATGAGCAGTTCTTC	36								CASSPGRSSYNEQFF		:::::::::0:-5:12:::::23:0:45:::	TLML_1_	RNA
2752	CLONES_TRBTLML_1__FU12_TCR-JV_cDNA_24_GCTCGGTA_merged_170000.txt	3678	4	0.000109878	TGTGCCAGCAGCCCTAGCGGGCGATCCTACAATGAGCAGTTCTTC	EEEEEEEEEEEEEEEEEEEEEEEEEEEEEEEEEEEEEEEEEEEEE	TRBV11-2*00(1186)	TRBD2*00(40)	TRBJ2-1*00(245)		522|534|559|0|12||60.0	20|28|48|13|21||40.0	21|42|70|24|45||105.0												TGTGCCAGCAGCCCTAGCGGGCGATCCTACAATGAGCAGTTCTTC	36								CASSPSGRSYNEQFF		:::::::::0:-5:12:13:-4:-4:21:24:-1:45:::	TLML_1_	RNA
2753	CLONES_TRBTLML_1__FU12_TCR-JV_cDNA_24_GCTCGGTA_merged_170000.txt	3679	4	0.000109878	TGTGCCAGCAGCCCCGGTAGCGGGAATCCCTACGAGCAGTACTTC	EEEEEEEEEEEEEEEEEEEEEEEEEEEEEEEEEEEEEEEEEEEEE	TRBV14*00(125)	TRBD2*00(40)	TRBJ2-7*00(225)		516|529|553|0|13||65.0	21|29|48|17|25||40.0	22|39|67|28|45||85.0												TGTGCCAGCAGCCCCGGTAGCGGGAATCCCTACGAGCAGTACTTC	36								CASSPGSGNPYEQYF		:::::::::0:-4:13:17:-5:-3:25:28:-2:45:::	TLML_1_	RNA
2754	CLONES_TRBTLML_1__FU12_TCR-JV_cDNA_24_GCTCGGTA_merged_170000.txt	3680	4	0.000109878	TGTGCCAGCAGCCCCGGGAGGGGACGGAATTCACCCCTCCACTTT	EEEEEEEEEEEEEEEEEEEEEEEEEEEEEEEEEEEEEEEEEEEEE	TRBV7-3*00(217)	TRBD2*00(40),TRBD1*00(35)	TRBJ1-6*00(210)		540|552|577|0|12||60.0	24|32|48|14|22||40.0;9|16|36|12|19||35.0	27|45|73|27|45||90.0												TGTGCCAGCAGCCCCGGGAGGGGACGGAATTCACCCCTCCACTTT	36								CASSPGRGRNSPLHF		:::::::::0:-5:12:14:-8:0:22:27:-7:45:::	TLML_1_	RNA
2755	CLONES_TRBTLML_1__FU12_TCR-JV_cDNA_24_GCTCGGTA_merged_170000.txt	3681	4	0.000109878	TGTGCCAGCAGCCCCAGGGGTCGGGGTAACAATGAGCAGTTCTTC	EEEEEEEEEEEEEEEEEEEEEEEEEEEEEEEEEEEEEEEEEEEEE	TRBV28*00(580)	TRBD1*00(30)	TRBJ2-1*00(225)		564|575|601|0|11||55.0	16|22|36|14|20||30.0	25|42|70|28|45||85.0												TGTGCCAGCAGCCCCAGGGGTCGGGGTAACAATGAGCAGTTCTTC	36								CASSPRGRGNNEQFF		:::::::::0:-6:11:14:-4:-2:20:28:-5:45:::	TLML_1_	RNA
2756	CLONES_TRBTLML_1__FU12_TCR-JV_cDNA_24_GCTCGGTA_merged_170000.txt	3682	4	0.000109878	TGTGCCAGCAGCCCCAACCTCAGCCTCCAAGAGACCCAGTACTTC	EEEEEEEEEEEEEEEEEEEEEEEEEEEEEEEEEEEEEEEEEEEEE	TRBV6-6*00(446)		TRBJ2-5*00(106)		516|527|553|0|11||55.0		21|40|68|26|45||95.0												TGTGCCAGCAGCCCCAACCTCAGCCTCCAAGAGACCCAGTACTTC	36								CASSPNLSLQETQYF		:::::::::0:-6:11:::::26:-1:45:::	TLML_1_	RNA
2757	CLONES_TRBTLML_1__FU12_TCR-JV_cDNA_24_GCTCGGTA_merged_170000.txt	3683	4	0.000109878	TGTGCCAGCAGCCCGAACCCCATGGGCACAGATACGCAGTATTTT	EEEEEEEEEEEEEEEEEEEEEEEEEEEEEEEEEEEEEEEEEEEEE	TRBV7-8*00(600)		TRBJ2-3*00(240)		567|579|604|0|12||60.0		21|41|69|25|45||100.0												TGTGCCAGCAGCCCGAACCCCATGGGCACAGATACGCAGTATTTT	36								CASSPNPMGTDTQYF		:::::::::0:-5:12:::::25:-1:45:::	TLML_1_	RNA
2758	CLONES_TRBTLML_1__FU12_TCR-JV_cDNA_24_GCTCGGTA_merged_170000.txt	3684	4	0.000109878	TGTGCCAGCAGCCCACAGACGATGGAAAGGAAGACCCAGTACTTC	EEEEEEEEEEEEEEEEEEEEEEEEEEEEEEEEEEEEEEEEEEEEE	TRBV11-1*00(130),TRBV7-9*00(130),TRBV4-2*00(119),TRBV5-8*00(114),TRBV7-2*00(114)		TRBJ2-5*00(210)		531|543|568|0|12||60.0;556|568|593|0|12||60.0;537|550|574|0|13||65.0;551|563|587|0|12||60.0;580|592|617|0|12||60.0		26|40|68|31|45||70.0												TGTGCCAGCAGCCCACAGACGATGGAAAGGAAGACCCAGTACTTC	36								CASSPQTMERKTQYF		:::::::::0:-5:12:::::31:-6:45:::	TLML_1_	RNA
2759	CLONES_TRBTLML_1__FU12_TCR-JV_cDNA_24_GCTCGGTA_merged_170000.txt	3685	4	0.000109878	TGTGCCAGCAGCCGGGGACTAGCTGCAACCTACGAGCAGTACTTC	EEEEEEEEEEEEEEEEEEEEEEEEEEEAEEEEEEEEEEEEEEEEE	TRBV12-3*00(270),TRBV12-4*00(270)	TRBD2*00(45)	TRBJ2-7*00(225)		530|541|567|0|11||55.0;530|541|567|0|11||55.0	16|25|48|14|23||45.0	22|39|67|28|45||85.0												TGTGCCAGCAGCCGGGGACTAGCTGCAACCTACGAGCAGTACTTC	32								CASSRGLAATYEQYF		:::::::::0:-6:11:14:0:-7:23:28:-2:45:::	TLML_1_	RNA
2760	CLONES_TRBTLML_1__FU12_TCR-JV_cDNA_24_GCTCGGTA_merged_170000.txt	3686	4	0.000109878	TGTGCCAGCAGCCATGCCGGGACTGGCGATCGATCGCAGTACTTC	EEEEEEEEEEEEEEEEEEEEEEEEEEEEEEEEEEEEEEEEEEEAE	TRBV5-8*00(253),TRBV5-4*00(238)	TRBD2*00(44)	TRBJ2-7*00(190)		551|563|587|0|12||60.0;549|561|585|0|12||60.0	14|26|48|16|28|SA22G|44.0	29|39|67|35|45||50.0												TGTGCCAGCAGCCATGCCGGGACTGGCGATCGATCGCAGTACTTC	32								CASSHAGTGDRSQYF		:::::::::0:-4:12:16:2:-6:28:35:-9:45:::	TLML_1_	RNA
2761	CLONES_TRBTLML_1__FU12_TCR-JV_cDNA_24_GCTCGGTA_merged_170000.txt	3687	4	0.000109878	TGTGCCAGCAGCCATGGGGACAGAACTAATGAAAAACTGTTTTTT	EEEEEEEEEEEEEEEEEEEEEEEEEEEEEEEEEEEEEEEEEEEEE	TRBV11-2*00(175)	TRBD1*00(35)	TRBJ1-4*00(250)		522|534|559|0|12||60.0	12|19|36|16|23||35.0	21|43|71|23|45||110.0												TGTGCCAGCAGCCATGGGGACAGAACTAATGAAAAACTGTTTTTT	36								CASSHGDRTNEKLFF		:::::::::0:-5:12:16:0:-5:23:23:-1:45:::	TLML_1_	RNA
2762	CLONES_TRBTLML_1__FU12_TCR-JV_cDNA_24_GCTCGGTA_merged_170000.txt	3688	4	0.000109878	TGTGCCAGCAGCCATGACAGGGGGCCAGGAAACACCATATATTTT	EEEEEEEEEEEEEEEEEEEEEEEEEEEEEEEEEEEEEEEEEEEEE	TRBV7-3*00(526)	TRBD1*00(50)	TRBJ1-3*00(230)		540|552|577|0|12||60.0	14|24|36|15|25||50.0	24|42|70|27|45||90.0												TGTGCCAGCAGCCATGACAGGGGGCCAGGAAACACCATATATTTT	36								CASSHDRGPGNTIYF		:::::::::0:-5:12:15:-2:0:25:27:-4:45:::	TLML_1_	RNA
2763	CLONES_TRBTLML_1__FU12_TCR-JV_cDNA_24_GCTCGGTA_merged_170000.txt	3689	4	0.000109878	TGTGCCAGCAGCCAGCGGGAGAAGCCCTACAATGAGCAGTTCTTC	EEEEEEEEEEEEEEEEEEEEEEEEEEEEEEEEEEEEEEE6EEEEE	TRBV14*00(795)	TRBD2*00(35)	TRBJ2-1*00(240)		516|530|553|0|14||70.0	23|30|48|14|21||35.0	22|42|70|25|45||100.0												TGTGCCAGCAGCCAGCGGGAGAAGCCCTACAATGAGCAGTTCTTC	21								CASSQREKPYNEQFF		:::::::::0:-3:14:14:-7:-2:21:25:-2:45:::	TLML_1_	RNA
2764	CLONES_TRBTLML_1__FU12_TCR-JV_cDNA_24_GCTCGGTA_merged_170000.txt	3690	4	0.000109878	TGTGCCAGCAGCCAATCAACCAGGGACAGGCACGAGCAGTACTTC	EEEEEEEEEEEEEEEEEEEEEEEEEEEEEEEEEEEEEEEEEEEEE	TRBV14*00(755)	TRBD1*00(40)	TRBJ2-7*00(210)		516|531|553|0|15||75.0	12|20|36|22|30||40.0	25|39|67|31|45||70.0												TGTGCCAGCAGCCAATCAACCAGGGACAGGCACGAGCAGTACTTC	36								CASSQSTRDRHEQYF		:::::::::0:-2:15:22:0:-4:30:31:-5:45:::	TLML_1_	RNA
2765	CLONES_TRBTLML_1__FU12_TCR-JV_cDNA_24_GCTCGGTA_merged_170000.txt	3691	4	0.000109878	TGTGCCAGCAGCCAACGGGCAAGAGGCACCGGGGAGCTGTTTTTT	EEEEEEEEEEEEEEEEEEEEEEEEEEEEEEEEEEEEEEEEEEEEE	TRBV5-8*00(200),TRBV5-4*00(184)		TRBJ2-2*00(235)		551|563|587|0|12||60.0;549|561|585|0|12||60.0		24|43|71|26|45||95.0												TGTGCCAGCAGCCAACGGGCAAGAGGCACCGGGGAGCTGTTTTTT	36								CASSQRARGTGELFF		:::::::::0:-4:12:::::26:-4:45:::	TLML_1_	RNA
2766	CLONES_TRBTLML_1__FU12_TCR-JV_cDNA_24_GCTCGGTA_merged_170000.txt	3692	4	0.000109878	TGTGCCAGCAGCCAAGTGAGGGGTGACACCGGGGAGCTGTTTTTT	EEEEEEEEEEEEEEEEEEEEEEEEEEEEEEEEEEEEEEEEEEEEE	TRBV4-2*00(205),TRBV4-3*00(189)	TRBD1*00(25),TRBD2*00(25)	TRBJ2-2*00(240)		537|553|574|0|16||80.0;537|553|574|0|16|SC539T|64.0	17|22|36|18|23||25.0;27|32|48|17|22||25.0	23|43|71|25|45||100.0												TGTGCCAGCAGCCAAGTGAGGGGTGACACCGGGGAGCTGTTTTTT	36								CASSQVRGDTGELFF		:::::::::0:-1:16:18:-5:-2:23:25:-3:45:::	TLML_1_	RNA
2767	CLONES_TRBTLML_1__FU12_TCR-JV_cDNA_24_GCTCGGTA_merged_170000.txt	3693	4	0.000109878	TGTGCCAGCAGCCAAGATGCGACGGGAGGAGAGACCCAGTACTTC	EEEEEEEEEEEEEEEEEEEEEEEEEEEEEEEEEEEEEEEEEEEEE	TRBV4-2*00(558.8),TRBV4-3*00(542.8)	TRBD2*00(35)	TRBJ2-5*00(220)		537|555|574|0|18||90.0;537|555|574|0|18|SC539T|74.0	24|31|48|22|29||35.0	24|40|68|29|45||80.0												TGTGCCAGCAGCCAAGATGCGACGGGAGGAGAGACCCAGTACTTC	36								CASSQDATGGETQYF		:::::::::0:1:18:22:-8:-1:29:29:-4:45:::	TLML_1_	RNA
2768	CLONES_TRBTLML_1__FU12_TCR-JV_cDNA_24_GCTCGGTA_merged_170000.txt	3694	4	0.000109878	TGTGCCAGCAGCGTAGCGGGCTCCTCCTACAATGAGCAGTTCTTC	EEEEEEEEEEEEEEEEEEEEEEEEEEEEEEEEEEEEEEEEEEEEE	TRBV9*00(845)		TRBJ2-1*00(246)		559|576|595|0|17||85.0		20|42|70|23|45||110.0												TGTGCCAGCAGCGTAGCGGGCTCCTCCTACAATGAGCAGTTCTTC	36								CASSVAGSSYNEQFF		:::::::::0:1:17:::::23:0:45:::	TLML_1_	RNA
2769	CLONES_TRBTLML_1__FU12_TCR-JV_cDNA_24_GCTCGGTA_merged_170000.txt	3695	4	0.000109878	TGTGCCAGCAGCGCTAGCGGGAGGGCCACGTACGAGCAGTACTTC	EEEEEEEEEEEEEEEEEEEEEEEEEEEEEEEEEEEEEEEEEEEEE	TRBV7-2*00(474)	TRBD2*00(70)	TRBJ2-7*00(215)		580|592|617|0|12||60.0	20|34|48|13|27||70.0	24|39|67|30|45||75.0												TGTGCCAGCAGCGCTAGCGGGAGGGCCACGTACGAGCAGTACTTC	36								CASSASGRATYEQYF		:::::::::0:-5:12:13:-4:2:27:30:-4:45:::	TLML_1_	RNA
2770	CLONES_TRBTLML_1__FU12_TCR-JV_cDNA_24_GCTCGGTA_merged_170000.txt	3696	4	0.000109878	TGTGCCAGCAGCGGAGGACTAGCGAACTACAATGAGCAGTTCTTC	EEEEEEEEEEEEEEEEEEEEEEEEEEEEEEEEEEEEEEEEEEEEE	TRBV11-1*00(135)	TRBD2*00(45)	TRBJ2-1*00(223)		531|543|568|0|12||60.0	17|26|48|15|24||45.0	23|42|70|26|45||95.0												TGTGCCAGCAGCGGAGGACTAGCGAACTACAATGAGCAGTTCTTC	36								CASSGGLANYNEQFF		:::::::::0:-5:12:15:-1:-6:24:26:-3:45:::	TLML_1_	RNA
2771	CLONES_TRBTLML_1__FU12_TCR-JV_cDNA_24_GCTCGGTA_merged_170000.txt	3697	4	0.000109878	TGTGCCAGCAGCACAGGGGACAGGGGACCCTACGAGCAGTACTTC	EEEEEEEEEEEEEEEEEEEEEEEEEEEEEEEEEEEEEEEEEEEEE	TRBV9*00(486)	TRBD1*00(50)	TRBJ2-7*00(225)		559|571|595|0|12||60.0	12|22|36|16|26||50.0	22|39|67|28|45||85.0												TGTGCCAGCAGCACAGGGGACAGGGGACCCTACGAGCAGTACTTC	36								CASSTGDRGPYEQYF		:::::::::0:-4:12:16:0:-2:26:28:-2:45:::	TLML_1_	RNA
2772	CLONES_TRBTLML_1__FU12_TCR-JV_cDNA_24_GCTCGGTA_merged_170000.txt	3698	4	0.000109878	TGTGCCAGCAGCAGGGGGGCGAGCTCCTACAATGAGCAGTTCTTC	EEEEEEEEEEEEEEEEEEEEEEEEEEEEEEEEEEEEEEEEEEEEE	TRBV11-3*00(495),TRBV11-1*00(479),TRBV11-2*00(463)	TRBD1*00(30)	TRBJ2-1*00(265)		521|533|558|0|12||60.0;531|543|568|0|12||60.0;522|534|559|0|12||60.0	17|23|36|12|18||30.0	17|42|70|20|45||125.0												TGTGCCAGCAGCAGGGGGGCGAGCTCCTACAATGAGCAGTTCTTC	36								CASSRGASSYNEQFF		:::::::::0:-5:12:12:-5:-1:18:20:3:45:::	TLML_1_	RNA
2773	CLONES_TRBTLML_1__FU12_TCR-JV_cDNA_24_GCTCGGTA_merged_170000.txt	3699	4	0.000109878	TGTGCCAGCAGCAAGACAGGGGAATTGGCCGGGGAGCTGTTTTTT	EEEEEEEEEEEEEEEEEEEEEEEEEEEEEEEEEEEEEEEEEEEEE	TRBV7-3*00(165),TRBV11-3*00(149),TRBV7-4*00(149)	TRBD1*00(40)	TRBJ2-2*00(225)		540|552|577|0|12||60.0;521|533|558|0|12||60.0;545|557|582|0|12||60.0	14|22|36|14|22||40.0	26|43|71|28|45||85.0												TGTGCCAGCAGCAAGACAGGGGAATTGGCCGGGGAGCTGTTTTTT	36								CASSKTGELAGELFF		:::::::::0:-5:12:14:-2:-2:22:28:-6:45:::	TLML_1_	RNA
2774	CLONES_TRBTLML_1__FU12_TCR-JV_cDNA_24_GCTCGGTA_merged_170000.txt	3700	4	0.000109878	TGTGCCAGCAGGCTAGGGTTACGACAGACCTACGAGCAGTACTTC	EEEEEEEEEEEEEEEEEEEEEEEEEEEEEEEEEEEEEEEEEEEEE	TRBV12-3*00(520),TRBV12-4*00(520)	TRBD1*00(25),TRBD2*00(25)	TRBJ2-7*00(142)		530|541|567|0|11||55.0;530|541|567|0|11||55.0	14|19|36|22|27||25.0;7|12|48|11|16||25.0	22|39|67|28|45||85.0												TGTGCCAGCAGGCTAGGGTTACGACAGACCTACGAGCAGTACTTC	36								CASRLGLRQTYEQYF		:::::::::0:-6:11:22:-2:-5:27:28:-2:45:::	TLML_1_	RNA
2775	CLONES_TRBTLML_1__FU12_TCR-JV_cDNA_24_GCTCGGTA_merged_170000.txt	3701	4	0.000109878	TGTGCCAGCAGGCCACCGGGACAGATGAACACTGAAGCTTTCTTT	EEEEEEEEEEEEEEEEEEEEEEEEEEEEEEEEEEEEEEEEEEEEE	TRBV6-5*00(121),TRBV6-1*00(108)	TRBD1*00(45)	TRBJ1-1*00(245)		519|530|556|0|11||55.0;516|527|553|0|11||55.0	10|19|36|15|24||45.0	19|40|68|24|45||105.0												TGTGCCAGCAGGCCACCGGGACAGATGAACACTGAAGCTTTCTTT	36								CASRPPGQMNTEAFF		:::::::::0:-6:11:15:2:-5:24:24:1:45:::	TLML_1_	RNA
2776	CLONES_TRBTLML_1__FU12_TCR-JV_cDNA_24_GCTCGGTA_merged_170000.txt	3702	4	0.000109878	TGTGCCAGCAGGGGACAGGGAAATAGCAATCAGCCCCAGCATTTT	EEEEEEEEEEEEEEEEEEEEEEEEEEEEEEEEEEEEEEEEEEEEE	TRBV2*00(446)	TRBD1*00(45)	TRBJ1-5*00(255)		518|529|555|0|11||55.0	12|21|36|11|20||45.0	19|42|70|22|45||115.0												TGTGCCAGCAGGGGACAGGGAAATAGCAATCAGCCCCAGCATTTT	36								CASRGQGNSNQPQHF		:::::::::0:-6:11:11:0:-3:20:22:1:45:::	TLML_1_	RNA
2777	CLONES_TRBTLML_1__FU12_TCR-JV_cDNA_24_GCTCGGTA_merged_170000.txt	3703	4	0.000109878	TGTGCCAGCAGGGAAACGGGGACGGCGGGGCAGCCCCAGCATTTT	EEEEEEEEEEEEEEEEEEEEEEEEEEEEEEEEEEEEEEEEEEEEE	TRBV6-5*00(236),TRBV6-1*00(208)	TRBD1*00(25),TRBD2*00(25)	TRBJ1-5*00(215)		519|530|556|0|11||55.0;516|531|553|0|15|ST527G|59.0	12|17|36|18|23||25.0;16|21|48|18|23||25.0	27|42|70|30|45||75.0												TGTGCCAGCAGGGAAACGGGGACGGCGGGGCAGCCCCAGCATTTT	36								CASRETGTAGQPQHF		:::::::::0:-6:11:18:0:-7:23:30:-7:45:::	TLML_1_	RNA
2778	CLONES_TRBTLML_1__FU12_TCR-JV_cDNA_24_GCTCGGTA_merged_170000.txt	3704	4	0.000109878	TGTGCCAGCAGATTCTCAGGGGGCTCTTGGTATGGCTACACCTTC	EEEEEEEEEEEEEEEEEEEEEEEEEEEEEEEEEEEEEEEEEEEEE	TRBV12-3*00(315),TRBV12-4*00(315)	TRBD1*00(40)	TRBJ1-2*00(215)		530|541|567|0|11||55.0;530|541|567|0|11||55.0	16|24|36|16|24||40.0	25|40|68|30|45||75.0												TGTGCCAGCAGATTCTCAGGGGGCTCTTGGTATGGCTACACCTTC	36								CASRFSGGSWYGYTF		:::::::::0:-6:11:16:-4:0:24:30:-5:45:::	TLML_1_	RNA
2779	CLONES_TRBTLML_1__FU12_TCR-JV_cDNA_24_GCTCGGTA_merged_170000.txt	3705	4	0.000109878	TGTGCCAGCAAAGGGTTGTTGGGGTCCGGGGAGACCCAGTACTTC	EEEEEEEEEEEEEEEEEEEEEEEEEEEEEEEEEEEEEEEEEEEEE	TRBV28*00(140)	TRBD1*00(25),TRBD2*00(25)	TRBJ2-5*00(215)		564|574|601|0|10||50.0	10|15|36|25|30||25.0;14|19|48|25|30||25.0	25|40|68|30|45||75.0												TGTGCCAGCAAAGGGTTGTTGGGGTCCGGGGAGACCCAGTACTTC	36								CASKGLLGSGETQYF		:::::::::0:-7:10:25:2:-9:30:30:-5:45:::	TLML_1_	RNA
2780	CLONES_TRBTLML_1__FU12_TCR-JV_cDNA_24_GCTCGGTA_merged_170000.txt	3715	4	0.000109878	TGTGCAAGTCGCTCGACTAGCGGACAATACAATGAGCAGTTCTTC	EEEEEEEEEEEEEEEEEEEEEEEEEEEEEEEEEEEEEEEEEEEEE	TRBV12-2*00(135)	TRBD2*00(45)	TRBJ2-1*00(230)		526|539|563|0|13||65.0	18|27|48|14|23||45.0	24|42|70|27|45||90.0												TGTGCAAGTCGCTCGACTAGCGGACAATACAATGAGCAGTTCTTC	36								CASRSTSGQYNEQFF		:::::::::0:-4:13:14:-2:-5:23:27:-4:45:::	TLML_1_	RNA
2781	CLONES_TRBTLML_1__FU12_TCR-JV_cDNA_24_GCTCGGTA_merged_170000.txt	3718	4	0.000109878	TGCGCCAGCAGTGAGGCGTCTAGCAGGGACAATGAGCAGTTCTTC	EEEEEEEEEEEEEEEEEEEEEEEEEEEEEEEEEEEEEEEEEEEEE	TRBV10-1*00(440)	TRBD1*00(25),TRBD2*00(25)	TRBJ2-1*00(225)		533|548|570|0|15||75.0	16|21|36|23|28||25.0;20|25|48|19|24||25.0	25|42|70|28|45||85.0												TGCGCCAGCAGTGAGGCGTCTAGCAGGGACAATGAGCAGTTCTTC	36								CASSEASSRDNEQFF		:::::::::0:-2:15:23:-4:-3:28:28:-5:45:::	TLML_1_	RNA
2782	CLONES_TRBTLML_1__FU12_TCR-JV_cDNA_24_GCTCGGTA_merged_170000.txt	3719	4	0.000109878	TGCGCCAGCAGTGAGGGGACAGCTAGCACAGATACGCAGTATTTT	EEEEEEEEEEEEEEEEEEEEEEEEEEEEEEEEEEEEEEEEEEEEE	TRBV10-1*00(370)	TRBD1*00(30)	TRBJ2-3*00(260)		533|548|570|0|15||75.0	12|18|36|15|21||30.0	17|41|69|21|45||120.0												TGCGCCAGCAGTGAGGGGACAGCTAGCACAGATACGCAGTATTTT	36								CASSEGTASTDTQYF		:::::::::0:-2:15:15:0:-6:21:21:3:45:::	TLML_1_	RNA
2783	CLONES_TRBTLML_1__FU12_TCR-JV_cDNA_24_GCTCGGTA_merged_170000.txt	3720	4	0.000109878	TGCGCCAGCAGCTTTTCTTTGGTTCGTAACACTGAAGCTTTCTTT	EEEEEEEEEEEEEEEEEEEEEEEEEEEEEEEEEEEEEEEEEEEEE	TRBV5-1*00(790)		TRBJ1-1*00(215)		554|568|590|0|14||70.0		22|40|68|27|45||90.0												TGCGCCAGCAGCTTTTCTTTGGTTCGTAACACTGAAGCTTTCTTT	36								CASSFSLVRNTEAFF		:::::::::0:-2:14:::::27:-2:45:::	TLML_1_	RNA
2784	CLONES_TRBTLML_1__FU12_TCR-JV_cDNA_24_GCTCGGTA_merged_170000.txt	3721	4	0.000109878	TGCGCCAGCAGCTTTGACCGGATTGGCACAGATACGCAGTATTTT	EEEEEEEEEEEEEEEEEEEEEEEEEEEEEEEEEEEEEEEEEEEEE	TRBV5-1*00(729.7)		TRBJ2-3*00(240)		554|568|590|0|14||70.0		21|41|69|25|45||100.0												TGCGCCAGCAGCTTTGACCGGATTGGCACAGATACGCAGTATTTT	36								CASSFDRIGTDTQYF		:::::::::0:-2:14:::::25:-1:45:::	TLML_1_	RNA
2785	CLONES_TRBTLML_1__FU12_TCR-JV_cDNA_24_GCTCGGTA_merged_170000.txt	3722	4	0.000109878	TGCGCCAGCAGCTTGCCCCTAGCGGGAGGGCCCGTGCAGTATTTT	EEEEEEEEEEEEEEEEEEEEEEEEEEEEEEEEEEEEEEEEEEEEE	TRBV5-1*00(565)	TRBD2*00(75)	TRBJ2-3*00(190)		554|569|590|0|15||75.0	20|35|48|18|33||75.0	31|41|69|35|45||50.0												TGCGCCAGCAGCTTGCCCCTAGCGGGAGGGCCCGTGCAGTATTTT	36								CASSLPLAGGPVQYF		:::::::::0:-1:15:18:-4:3:33:35:-11:45:::	TLML_1_	RNA
2786	CLONES_TRBTLML_1__FU12_TCR-JV_cDNA_24_GCTCGGTA_merged_170000.txt	3723	4	0.000109878	TGCGCCAGCAGCTTGGTCTCTAGCGGGACCGGGGAGCTGTTTTTT	EEEEEEEEEEEEEEEEEEEEEEEEEEEEEEEEEEEEEEEEEEEEE	TRBV5-1*00(303.5)	TRBD2*00(40)	TRBJ2-2*00(230)		554|570|590|0|16||80.0	20|28|48|19|27||40.0	25|43|71|27|45||90.0												TGCGCCAGCAGCTTGGTCTCTAGCGGGACCGGGGAGCTGTTTTTT	36								CASSLVSSGTGELFF		:::::::::0:0:16:19:-4:-4:27:27:-5:45:::	TLML_1_	RNA
2787	CLONES_TRBTLML_1__FU12_TCR-JV_cDNA_24_GCTCGGTA_merged_170000.txt	3724	4	0.000109878	TGCGCCAGCAGCTTGGTAGGGGCGCAGGGGGAGACCCAGTACTTC	EEEEEEEEEEEEEEEEEEEEEEEEEEEEEEEEEEEEEEEEEEEEE	TRBV5-1*00(439)	TRBD1*00(35)	TRBJ2-5*00(215)		554|570|590|0|16||80.0	19|26|36|18|25||35.0	25|40|68|30|45||75.0												TGCGCCAGCAGCTTGGTAGGGGCGCAGGGGGAGACCCAGTACTTC	36								CASSLVGAQGETQYF		:::::::::0:0:16:18:-7:2:25:30:-5:45:::	TLML_1_	RNA
2788	CLONES_TRBTLML_1__FU12_TCR-JV_cDNA_24_GCTCGGTA_merged_170000.txt	3725	4	0.000109878	TGCGCCAGCAGCTTGGTAGGAACACCTAACTATGGCTACACCTTC	EEEEEEEEEEEEEEEEEEEEEEEEEEEEEEEEEEEEEEEEEEEEE	TRBV5-1*00(415)		TRBJ1-2*00(240)		554|570|590|0|16||80.0		20|40|68|25|45||100.0												TGCGCCAGCAGCTTGGTAGGAACACCTAACTATGGCTACACCTTC	36								CASSLVGTPNYGYTF		:::::::::0:0:16:::::25:0:45:::	TLML_1_	RNA
2789	CLONES_TRBTLML_1__FU12_TCR-JV_cDNA_24_GCTCGGTA_merged_170000.txt	3726	4	0.000109878	TGCGCCAGCAGCTTGGCCGGGACAACCCAAGAGACCCAGTACTTC	EEEEEEEEEEEEEEEEEEEEEEEEEEEEEEEEEEEEEEEEEEEEE	TRBV5-1*00(450)	TRBD1*00(30)	TRBJ2-5*00(235)		554|572|590|0|18||90.0	12|18|36|18|24||30.0	21|40|68|26|45||95.0												TGCGCCAGCAGCTTGGCCGGGACAACCCAAGAGACCCAGTACTTC	36								CASSLAGTTQETQYF		:::::::::0:2:18:18:0:-6:24:26:-1:45:::	TLML_1_	RNA
2790	CLONES_TRBTLML_1__FU12_TCR-JV_cDNA_24_GCTCGGTA_merged_170000.txt	3727	4	0.000109878	TGCGCCAGCAGCTTGGCGGACAGGGGTACTTACGAGCAGTACTTC	EEEEEEEEEEEEEEEEEEEEEEEEEEEEEEEEEEEEEEEEEEEEE	TRBV5-1*00(190)	TRBD1*00(45)	TRBJ2-7*00(215)		554|571|590|0|17||85.0	13|22|36|17|26||45.0	24|39|67|30|45||75.0												TGCGCCAGCAGCTTGGCGGACAGGGGTACTTACGAGCAGTACTTC	36								CASSLADRGTYEQYF		:::::::::0:1:17:17:-1:-2:26:30:-4:45:::	TLML_1_	RNA
2791	CLONES_TRBTLML_1__FU12_TCR-JV_cDNA_24_GCTCGGTA_merged_170000.txt	3728	4	0.000109878	TGCGCCAGCAGCTTGGGTACTAGCGGGAGTGGCGAGCAGTACTTC	EEEEEEEEEEEEEEEEEEEEEEEEEEEEEEEEEEEEEEEEEEEEE	TRBV5-1*00(1186)	TRBD2*00(55)	TRBJ2-7*00(105)		554|570|590|0|16||80.0	19|30|48|18|29||55.0	26|39|67|32|45||65.0												TGCGCCAGCAGCTTGGGTACTAGCGGGAGTGGCGAGCAGTACTTC	36								CASSLGTSGSGEQYF		:::::::::0:0:16:18:-3:-2:29:32:-6:45:::	TLML_1_	RNA
2792	CLONES_TRBTLML_1__FU12_TCR-JV_cDNA_24_GCTCGGTA_merged_170000.txt	3729	4	0.000109878	TGCGCCAGCAGCTTGGGGACCGCTTCAGGGTCTGAAGCTTTCTTT	EEEEEEEEEEEEEEEEEEEEEEEEEEEEEEEEEEEEEEEEEEEEE	TRBV5-1*00(151)	TRBD1*00(25),TRBD2*00(25)	TRBJ1-1*00(210)		554|570|590|0|16||80.0	16|21|36|25|30||25.0;5|10|48|19|24||25.0	26|40|68|31|45||70.0												TGCGCCAGCAGCTTGGGGACCGCTTCAGGGTCTGAAGCTTTCTTT	36								CASSLGTASGSEAFF		:::::::::0:0:16:25:-4:-3:30:31:-6:45:::	TLML_1_	RNA
2793	CLONES_TRBTLML_1__FU12_TCR-JV_cDNA_24_GCTCGGTA_merged_170000.txt	3730	4	0.000109878	TGCGCCAGCAGCTTGGGACAGATATACTCCTACGAGCAGTACTTC	EEEEEEEEEEEEEEEEEEEEEEEEEEEEEEEEEEEEEEEEEEEEE	TRBV5-1*00(382)	TRBD1*00(25)	TRBJ2-7*00(235)		554|570|590|0|16||80.0	14|19|36|16|21||25.0	20|39|67|26|45||95.0												TGCGCCAGCAGCTTGGGACAGATATACTCCTACGAGCAGTACTTC	36								CASSLGQIYSYEQYF		:::::::::0:0:16:16:-2:-5:21:26:0:45:::	TLML_1_	RNA
2794	CLONES_TRBTLML_1__FU12_TCR-JV_cDNA_24_GCTCGGTA_merged_170000.txt	3731	4	0.000109878	TGCGCCAGCAGCTTGGAGGACTTCACCTACAATGAGCAGTTCTTC	EEEEEEEEEEEEEEEEEEEEEEEEEEEEEEEEEEEEEEEEEEEEE	TRBV5-1*00(650)	TRBD2*00(25)	TRBJ2-1*00(240)		554|570|590|0|16||80.0	17|22|48|17|22||25.0	22|42|70|25|45||100.0												TGCGCCAGCAGCTTGGAGGACTTCACCTACAATGAGCAGTTCTTC	36								CASSLEDFTYNEQFF		:::::::::0:0:16:17:-1:-10:22:25:-2:45:::	TLML_1_	RNA
2795	CLONES_TRBTLML_1__FU12_TCR-JV_cDNA_24_GCTCGGTA_merged_170000.txt	3732	4	0.000109878	TGCGCCAGCAGCTTGAGTGAGGGGGCGGGCACTGAAGCTTTCTTT	EEEEEEEEEEEEEEEEEEEEEEEEEEEEEEEEEEEEEEEEEEEEE	TRBV5-1*00(360)	TRBD1*00(40)	TRBJ1-1*00(220)		554|569|590|0|15||75.0	17|25|36|19|27||40.0	24|40|68|29|45||80.0												TGCGCCAGCAGCTTGAGTGAGGGGGCGGGCACTGAAGCTTTCTTT	36								CASSLSEGAGTEAFF		:::::::::0:-1:15:19:-5:1:27:29:-4:45:::	TLML_1_	RNA
2796	CLONES_TRBTLML_1__FU12_TCR-JV_cDNA_24_GCTCGGTA_merged_170000.txt	3733	4	0.000109878	TGCGCCAGCAGCTTAGCTAGACAGGGAGGAGAGACCCAGTACTTC	EEEEEEEEEEEEEEEEEEEEEEEEEEEEEEEEEEEEEEEEAAAAA	TRBV5-1*00(730)	TRBD1*00(35),TRBD2*00(30)	TRBJ2-5*00(80)		554|568|590|0|14||70.0	14|21|36|19|26||35.0;25|31|48|23|29||30.0	24|40|68|29|45||80.0												TGCGCCAGCAGCTTAGCTAGACAGGGAGGAGAGACCCAGTACTTC	32								CASSLARQGGETQYF		:::::::::0:-2:14:19:-2:-3:26:29:-4:45:::	TLML_1_	RNA
2797	CLONES_TRBTLML_1__FU12_TCR-JV_cDNA_24_GCTCGGTA_merged_170000.txt	3734	4	0.000109878	TGCGCCAGCAGCTCCGGGACTAGCTTCTTGTACGAGCAGTACTTC	EEEEEEEEEEEEEEEEEEEEEEEEEEEEEEEEEEEEEEEEEEEEE	TRBV5-1*00(795)	TRBD2*00(55)	TRBJ2-7*00(215)		554|567|590|0|13||65.0	14|25|48|13|24||55.0	24|39|67|30|45||75.0												TGCGCCAGCAGCTCCGGGACTAGCTTCTTGTACGAGCAGTACTTC	36								CASSSGTSFLYEQYF		:::::::::0:-3:13:13:2:-7:24:30:-4:45:::	TLML_1_	RNA
2798	CLONES_TRBTLML_1__FU12_TCR-JV_cDNA_24_GCTCGGTA_merged_170000.txt	3735	4	0.000109878	TGCGCCAGCAGCTACGGGTCCTCTACCTCAGATACGCAGTATTTT	EEEEEEEEEEEEEEEEEEEEEEEEEEEEEEEEEEEEEEEEEEEEE	TRBV5-1*00(135)		TRBJ2-3*00(225)		554|567|590|0|13||65.0		24|41|69|28|45||85.0												TGCGCCAGCAGCTACGGGTCCTCTACCTCAGATACGCAGTATTTT	36								CASSYGSSTSDTQYF		:::::::::0:-3:13:::::28:-4:45:::	TLML_1_	RNA
2799	CLONES_TRBTLML_1__FU12_TCR-JV_cDNA_24_GCTCGGTA_merged_170000.txt	3736	4	0.000109878	TGCGCCAGCAGCCCGGGACTTTCATTACAAGAGACCCAGTACTTC	EEEEEEEEEEEEEEEEEEEEEEEEEEEEEEEEEEEEEEEEEEEEE	TRBV5-1*00(345)	TRBD2*00(40),TRBD1*00(35)	TRBJ2-5*00(226)		554|566|590|0|12||60.0	14|22|48|12|20||40.0;10|17|36|12|19||35.0	22|40|68|27|45||90.0												TGCGCCAGCAGCCCGGGACTTTCATTACAAGAGACCCAGTACTTC	36								CASSPGLSLQETQYF		:::::::::0:-4:12:12:2:-10:20:27:-2:45:::	TLML_1_	RNA
2800	CLONES_TRBTLML_1__FU12_TCR-JV_cDNA_24_GCTCGGTA_merged_170000.txt	3737	4	0.000109878	TGCGCCAGCAGCCCAGAACTATTTCAGGGTTCCGAGCAGTACTTC	EEEEEEEEEEEEEEEEEEEEEEEEEEEEEEEEEEEEEEEEEEEEE	TRBV4-1*00(319)	TRBD1*00(25)	TRBJ2-7*00(205)		537|554|574|0|17|SA550C|69.0	16|21|36|24|29||25.0	26|39|67|32|45||65.0												TGCGCCAGCAGCCCAGAACTATTTCAGGGTTCCGAGCAGTACTTC	36								CASSPELFQGSEQYF		:::::::::0:0:17:24:-4:-3:29:32:-6:45:::	TLML_1_	RNA
2801	CLONES_TRBTLML_1__FU12_TCR-JV_cDNA_24_GCTCGGTA_merged_170000.txt	3738	4	0.000109878	TGCGCCAGCAGCCAGACTAGCGGGAGCACGTACGAGCAGTACTTC	EEEEEEEEEEEEEEEEEEEEEEEEEEEEEEEEEEEEEEEEEEEEE	TRBV4-1*00(280),TRBV4-3*00(248)	TRBD2*00(40)	TRBJ2-7*00(223)		537|551|574|0|14||70.0;537|551|574|0|14||70.0	18|26|48|14|22||40.0	16|39|67|22|45|ST21ASC23G|83.0												TGCGCCAGCAGCCAGACTAGCGGGAGCACGTACGAGCAGTACTTC	36								CASSQTSGSTYEQYF		:::::::::0:-3:14:14:-2:-6:22:22:4:45:::	TLML_1_	RNA
2802	CLONES_TRBTLML_1__FU12_TCR-JV_cDNA_24_GCTCGGTA_merged_170000.txt	3739	4	0.000109878	TGCGCCAGCAGCCAAGTACTGCAGCCCATTTCTGAAGCTTTCTTT	EEEEEEEEEEEEEEEEEEEEEEEEEEEEEEEEEEEEEEEEEEEEE	TRBV4-1*00(360)		TRBJ1-1*00(210)		537|553|574|0|16||80.0		26|40|68|31|45||70.0												TGCGCCAGCAGCCAAGTACTGCAGCCCATTTCTGAAGCTTTCTTT	36								CASSQVLQPISEAFF		:::::::::0:-1:16:::::31:-6:45:::	TLML_1_	RNA
2803	CLONES_TRBTLML_1__FU12_TCR-JV_cDNA_24_GCTCGGTA_merged_170000.txt	3740	4	0.000109878	TGCGCCAGCAGCCAAGATTCCAGCGGGTACAATGAGCAGTTCTTC	EEEEEEEEEEEEEEEEEEEEEEEEEEEEEEEEEEEEEEEEEEEEE	TRBV4-1*00(345)	TRBD2*00(30)	TRBJ2-1*00(230)		537|555|574|0|18||90.0	22|28|48|21|27||30.0	24|42|70|27|45||90.0												TGCGCCAGCAGCCAAGATTCCAGCGGGTACAATGAGCAGTTCTTC	36								CASSQDSSGYNEQFF		:::::::::0:1:18:21:-6:-4:27:27:-4:45:::	TLML_1_	RNA
2804	CLONES_TRBTLML_1__FU12_TCR-JV_cDNA_24_GCTCGGTA_merged_170000.txt	3741	4	0.000109878	TGCGCCAGCAGCCAAGATGTGTGGGGTTATCAGCCCCAGCATTTT	EEEEEEEEEEEEEEEEEEEEEEEEEEEEEEEEEEEEEEEEEEEEE	TRBV4-1*00(520)		TRBJ1-5*00(225)		537|555|574|0|18||90.0		25|42|70|28|45||85.0												TGCGCCAGCAGCCAAGATGTGTGGGGTTATCAGCCCCAGCATTTT	36								CASSQDVWGYQPQHF		:::::::::0:1:18:::::28:-5:45:::	TLML_1_	RNA
2805	CLONES_TRBTLML_1__FU12_TCR-JV_cDNA_24_GCTCGGTA_merged_170000.txt	3742	4	0.000109878	TGCGCCAGCAGCCAAGAAGGCAGGGAGGTATCACCCCTCCACTTT	EEEEEEEEEEEEEEEEEEEEEEEEEEEEEEEEEEEEEEEEEEEEE	TRBV4-1*00(460)	TRBD2*00(30)	TRBJ1-6*00(199)		537|554|574|0|17||85.0	25|31|48|22|28||30.0	30|45|73|30|45||75.0												TGCGCCAGCAGCCAAGAAGGCAGGGAGGTATCACCCCTCCACTTT	36								CASSQEGREVSPLHF		:::::::::0:0:17:22:-9:-1:28:30:-10:45:::	TLML_1_	RNA
2806	CLONES_TRBTLML_1__FU12_TCR-JV_cDNA_24_GCTCGGTA_merged_170000.txt	3743	4	0.000109878	TGCGCCAGCAGCCAAAACCGGGACGTACAAGAGACCCAGTACTTC	EEEEEEEEEEEEEEEEEEEEEEEEEEEEEEEEEEEEEEEEEEEEE	TRBV4-1*00(360)	TRBD1*00(35),TRBD2*00(35)	TRBJ2-5*00(230)		537|552|574|0|15||75.0	10|17|36|17|24||35.0;14|21|48|17|24||35.0	22|40|68|27|45||90.0												TGCGCCAGCAGCCAAAACCGGGACGTACAAGAGACCCAGTACTTC	36								CASSQNRDVQETQYF		:::::::::0:-2:15:17:2:-7:24:27:-2:45:::	TLML_1_	RNA
2807	CLONES_TRBTLML_1__FU12_TCR-JV_cDNA_24_GCTCGGTA_merged_170000.txt	3744	4	0.000109878	TGCGCCAGCAGCAGTGCCGGGGGGTCGGGAGAGACCCAGTACTTC	EEEEEEEEEEEEEEEEEEEEEEEEEEEEEEEEEEEEEEEEEEEEE	TRBV5-1*00(204)	TRBD2*00(29),TRBD1*00(25)	TRBJ2-5*00(92)		554|566|590|0|12||60.0	10|19|48|12|21|SC13G|29.0;10|15|36|16|21||25.0	24|40|68|29|45||80.0												TGCGCCAGCAGCAGTGCCGGGGGGTCGGGAGAGACCCAGTACTTC	36								CASSSAGGSGETQYF		:::::::::0:-4:12:12:6:-13:21:29:-4:45:::	TLML_1_	RNA
2808	CLONES_TRBTLML_1__FU12_TCR-JV_cDNA_24_GCTCGGTA_merged_170000.txt	3745	4	0.000109878	TGCGCCAGCAAAATAATGGTGGGGTCCTACAATGAGCAGTTCTTC	EEEEEEEEEEEEEEEEEEEEEEEEEEEEEEEEEEEEEEEEEEEEE	TRBV4-1*00(258)		TRBJ2-1*00(245)		537|547|574|0|10||50.0		21|42|70|24|45||105.0												TGCGCCAGCAAAATAATGGTGGGGTCCTACAATGAGCAGTTCTTC	36								CASKIMVGSYNEQFF		:::::::::0:-7:10:::::24:-1:45:::	TLML_1_	RNA
2809	CLONES_TRBTLML_1__FU12_TCR-JV_cDNA_24_GCTCGGTA_merged_170000.txt	3748	4	0.000109878	TGCACCAGCAGCCAAGTAGGGGTGGAGGACTATGGCTACACCTTC	EEEEEEEEEEEEEEEEEEEEEEEEEEEEEEEEEEEEEEEEEEEEE	TRBV1*00(480)	TRBD1*00(25),TRBD2*00(25)	TRBJ1-2*00(225)		533|549|570|0|16||80.0	17|22|36|17|22||25.0;26|31|48|23|28||25.0	23|40|68|28|45||85.0												TGCACCAGCAGCCAAGTAGGGGTGGAGGACTATGGCTACACCTTC	36								CTSSQVGVEDYGYTF		:::::::::0:-1:16:17:-5:-2:22:28:-3:45:::	TLML_1_	RNA
2810	CLONES_TRBTLML_1__FU12_TCR-JV_cDNA_24_GCTCGGTA_merged_170000.txt	3749	4	0.000109878	TGCAGTGCTCCGACCGGGACTAGCGGGAGCACTGAGCAGTTCTTC	EEEEEEEEEEEEEEEEEEEEEEEEEEEEEEEEEEEEEEEEEEEEE	TRBV20-1*00(735)	TRBD2*00(80)	TRBJ2-1*00(205)		759|768|793|0|9||45.0	14|30|48|13|29||80.0	29|42|70|32|45||65.0												TGCAGTGCTCCGACCGGGACTAGCGGGAGCACTGAGCAGTTCTTC	36								CSAPTGTSGSTEQFF		:::::::::0:-5:9:13:2:-2:29:32:-9:45:::	TLML_1_	RNA
2811	CLONES_TRBTLML_1__FU12_TCR-JV_cDNA_24_GCTCGGTA_merged_170000.txt	3750	4	0.000109878	TGCAGTGCTCCGACAGGGGGCGTCCATAATTCACCCCTCCACTTT	EEEEEEEEEEEEEEEEEEEEEEEEEEEEEEEEEEEEEEEEEEEEE	TRBV20-1*00(935)	TRBD1*00(55)	TRBJ1-6*00(240)		759|768|793|0|9||45.0	14|25|36|11|22||55.0	25|45|73|25|45||100.0												TGCAGTGCTCCGACAGGGGGCGTCCATAATTCACCCCTCCACTTT	36								CSAPTGGVHNSPLHF		:::::::::0:-5:9:11:-2:1:22:25:-5:45:::	TLML_1_	RNA
2812	CLONES_TRBTLML_1__FU12_TCR-JV_cDNA_24_GCTCGGTA_merged_170000.txt	3751	4	0.000109878	TGCAGTGCTAGCCTGATAGCGGGAGGCCTCAATGAGCAGTTCTTC	EEEEEEEEEEEEEEEEEEEEEEEEEEEEEEEEEEEEEEEEEEEEE	TRBV20-1*00(350)	TRBD2*00(50)	TRBJ2-1*00(220)		759|770|793|0|11||55.0	21|31|48|16|26||50.0	26|42|70|29|45||80.0												TGCAGTGCTAGCCTGATAGCGGGAGGCCTCAATGAGCAGTTCTTC	36								CSASLIAGGLNEQFF		:::::::::0:-3:11:16:-5:-1:26:29:-6:45:::	TLML_1_	RNA
2813	CLONES_TRBTLML_1__FU12_TCR-JV_cDNA_24_GCTCGGTA_merged_170000.txt	3752	4	0.000109878	TGCAGTGCTAGATCTCCGGGAAGGGATAATTCACCCCTCCACTTT	EEEEEEEEEEEEEEEEEEEEEEEEEEEEEEEEEEEEEEEEEEEEE	TRBV20-1*00(640)	TRBD1*00(30),TRBD2*00(30)	TRBJ1-6*00(224)		759|771|793|0|12||60.0	10|16|36|15|21||30.0;14|20|48|15|21||30.0	25|45|73|25|45||100.0												TGCAGTGCTAGATCTCCGGGAAGGGATAATTCACCCCTCCACTTT	36								CSARSPGRDNSPLHF		:::::::::0:-2:12:15:2:-8:21:25:-5:45:::	TLML_1_	RNA
2814	CLONES_TRBTLML_1__FU12_TCR-JV_cDNA_24_GCTCGGTA_merged_170000.txt	3753	4	0.000109878	TGCAGTGCTAGAGGTGACAGGAGACTAAACTATGGCTACACCTTC	EEEEEEEEEEEEEEEEEEEEEEEEEEEEEEEEEEEEEEEEEEEEE	TRBV20-1*00(95)	TRBD1*00(30)	TRBJ1-2*00(230)		759|772|793|0|13||65.0	14|20|36|15|21||30.0	22|40|68|27|45||90.0												TGCAGTGCTAGAGGTGACAGGAGACTAAACTATGGCTACACCTTC	36								CSARGDRRLNYGYTF		:::::::::0:-1:13:15:-2:-4:21:27:-2:45:::	TLML_1_	RNA
2815	CLONES_TRBTLML_1__FU12_TCR-JV_cDNA_24_GCTCGGTA_merged_170000.txt	3754	4	0.000109878	TGCAGTGCTAGAGATCTCGAGACTAGCGTCAATGAGCAGTTCTTC	EEEEEEEEEEEEEEEEEEEEEEEEEEEEEEEEEEEEEEEEEEEEE	TRBV20-1*00(660)	TRBD2*00(40)	TRBJ2-1*00(220)		759|777|793|0|18||90.0	18|26|48|20|28||40.0	26|42|70|29|45||80.0												TGCAGTGCTAGAGATCTCGAGACTAGCGTCAATGAGCAGTTCTTC	36								CSARDLETSVNEQFF		:::::::::0:4:18:20:-2:-6:28:29:-6:45:::	TLML_1_	RNA
2816	CLONES_TRBTLML_1__FU12_TCR-JV_cDNA_24_GCTCGGTA_merged_170000.txt	3755	4	0.000109878	TGCAGTGCTAGAGATCCGGCTAGCCGCTCCTACGAGCAGTACTTC	EEEEEEEEEEEEEEEEEEEEEEEEEEEEEEEEEEEEEEEEEEEEE	TRBV20-1*00(395)	TRBD2*00(25)	TRBJ2-7*00(240)		759|775|793|0|16||80.0	7|12|48|18|23||25.0	19|39|67|25|45||100.0												TGCAGTGCTAGAGATCCGGCTAGCCGCTCCTACGAGCAGTACTTC	36								CSARDPASRSYEQYF		:::::::::0:2:16:18:9:-20:23:25:1:45:::	TLML_1_	RNA
2817	CLONES_TRBTLML_1__FU12_TCR-JV_cDNA_24_GCTCGGTA_merged_170000.txt	3756	4	0.000109878	TGCAGTGCCAACCTTGGGGGGGGCTTCCGGAACATTCAGTACTTC	EEEEEEEEEEEEEEEEEEEEEEEEEEEEEEEEEEEEEEEEEEEEE	TRBV20-1*00(311)	TRBD1*00(30)	TRBJ2-4*00(215)		759|767|793|0|8||40.0	18|24|36|18|24||30.0	27|42|70|30|45||75.0												TGCAGTGCCAACCTTGGGGGGGGCTTCCGGAACATTCAGTACTTC	36								CSANLGGGFRNIQYF		:::::::::0:-6:8:18:-6:0:24:30:-7:45:::	TLML_1_	RNA
2818	CLONES_TRBTLML_1__FU12_TCR-JV_cDNA_24_GCTCGGTA_merged_170000.txt	3757	4	0.000109878	TGCAGTGCGCAGCTTCTAGCGGGAGATGGGAATACGCAGTATTTT	EEEEEEEEEEEEEEEEEEEEEEEEEEEEEEEEEEEEEEEEEEEEE	TRBV20-1*00(200)	TRBD2*00(50)	TRBJ2-3*00(210)		759|767|793|0|8||40.0	20|30|48|15|25||50.0	27|41|69|31|45||70.0												TGCAGTGCGCAGCTTCTAGCGGGAGATGGGAATACGCAGTATTTT	36								CSAQLLAGDGNTQYF		:::::::::0:-6:8:15:-4:-2:25:31:-7:45:::	TLML_1_	RNA
2819	CLONES_TRBTLML_1__FU12_TCR-JV_cDNA_24_GCTCGGTA_merged_170000.txt	3758	4	0.000109878	TGCAGCGTTGAAAGCTCCGGGACTAGCAGATACGAGCAGTACTTC	EEEEEEEEEEEEEEEEEEEEEEEEEEEEEEEEEEEEEEEEEEEEE	TRBV29-1*00(297.5)	TRBD2*00(55)	TRBJ2-7*00(211)		700|712|734|0|12||60.0	14|25|48|16|27||55.0	24|39|67|30|45||75.0												TGCAGCGTTGAAAGCTCCGGGACTAGCAGATACGAGCAGTACTTC	36								CSVESSGTSRYEQYF		:::::::::0:-2:12:16:2:-7:27:30:-4:45:::	TLML_1_	RNA
2820	CLONES_TRBTLML_1__FU12_TCR-JV_cDNA_24_GCTCGGTA_merged_170000.txt	3759	4	0.000109878	TGCAGCGTGGGGAGCGGGAGTATTGACACCGGGGAGCTGTTTTTT	EEEEEEEEEEEEEEEEEEEEEEEEEEEEEEEEEEEEEEEEEEEEE	TRBV29-1*00(391)	TRBD2*00(40)	TRBJ2-2*00(240)		700|708|734|0|8||40.0	22|30|48|12|20||40.0	23|43|71|25|45||100.0												TGCAGCGTGGGGAGCGGGAGTATTGACACCGGGGAGCTGTTTTTT	36								CSVGSGSIDTGELFF		:::::::::0:-6:8:12:-6:-2:20:25:-3:45:::	TLML_1_	RNA
2821	CLONES_TRBTLML_1__FU12_TCR-JV_cDNA_24_GCTCGGTA_merged_170000.txt	3760	4	0.000109878	TGCAGCGTGGAGGGACTGCCTTCTAGCACAGATACGCAGTATTTT	EEEEEEEEEEEEEEEEEEEEEEEEEEEEEEEEEEEEEEEEEEEEE	TRBV29-1*00(1011)	TRBD2*00(30)	TRBJ2-3*00(255)		700|708|734|0|8||40.0	16|22|48|11|17||30.0	18|41|69|22|45||115.0												TGCAGCGTGGAGGGACTGCCTTCTAGCACAGATACGCAGTATTTT	36								CSVEGLPSSTDTQYF		:::::::::0:-6:8:11:0:-10:17:22:2:45:::	TLML_1_	RNA
2822	CLONES_TRBTLML_1__FU12_TCR-JV_cDNA_24_GCTCGGTA_merged_170000.txt	3761	4	0.000109878	TGCAGCGTAGCCCCCGGGACTAGTGTCGGAGATACGCAGTATTTT	EEEEEEEEEEEEEEEEEEEEEEEEEEEEEEEEEEEEEEEEEEEAA	TRBV29-1*00(265)	TRBD2*00(55)	TRBJ2-3*00(220)		700|708|734|0|8||40.0	13|24|48|12|23||55.0	25|41|69|29|45||80.0												TGCAGCGTAGCCCCCGGGACTAGTGTCGGAGATACGCAGTATTTT	32								CSVAPGTSVGDTQYF		:::::::::0:-6:8:12:3:-8:23:29:-5:45:::	TLML_1_	RNA
2823	CLONES_TRBTLML_1__FU12_TCR-JV_cDNA_24_GCTCGGTA_merged_170000.txt	3762	4	0.000109878	TGCAGCGGTATCGCGGGAGGCCGGTACACCGGGGAGCTGTTTTTT	EEEEEEEEEEEEEEEEEEEEEEEEEEEEEEEEEEEEEEEEEEEEE	TRBV29-1*00(255)	TRBD2*00(40)	TRBJ2-2*00(240)		700|707|734|0|7||35.0	23|31|48|12|20||40.0	23|43|71|25|45||100.0												TGCAGCGGTATCGCGGGAGGCCGGTACACCGGGGAGCTGTTTTTT	36								CSGIAGGRYTGELFF		:::::::::0:-7:7:12:-7:-1:20:25:-3:45:::	TLML_1_	RNA
2824	CLONES_TRBTLML_1__FU12_TCR-JV_cDNA_24_GCTCGGTA_merged_170000.txt	3763	4	0.000109878	TGCAGCGGCAGGGACACCGGAGTTTCAAATGAAAAACTGTTTTTT	EEEEEEEEEEEEEEEEEEEEEEEEEEEEEEEEEEEEEEEEEEEEE	TRBV29-1*00(737)	TRBD1*00(30)	TRBJ1-4*00(230)		700|707|734|0|7||35.0	12|18|36|10|16||30.0	25|43|71|27|45||90.0												TGCAGCGGCAGGGACACCGGAGTTTCAAATGAAAAACTGTTTTTT	36								CSGRDTGVSNEKLFF		:::::::::0:-7:7:10:0:-6:16:27:-5:45:::	TLML_1_	RNA
2825	CLONES_TRBTLML_1__FU12_TCR-JV_cDNA_24_GCTCGGTA_merged_170000.txt	3766	4	0.000109878	TGTGCCAGCTCGATGGGCGGGCTGACTAATGAAAAACTGTTTTT	EEEEEEEEEEEEEEEEEEEEEEEEEEEEEEEEEEEEEEEEEEEE	TRBV28*00(215)	TRBD1*00(25),TRBD2*00(25)	TRBJ1-4*00(219)		564|573|601|0|9||45.0	20|25|36|14|19||25.0;23|28|48|16|21||25.0	22|43|71|24|44|DT42|79.0												TGTGCCAGCTCGATGGGCGGGCTGACTAATGAAAAACTGTTTTT	36								CASSMGG_D**KTVF		:::::::::0:-8:9:14:-8:1:19:24:-2:44:::	TLML_1_	RNA
2826	CLONES_TRBTLML_1__FU12_TCR-JV_cDNA_24_GCTCGGTA_merged_170000.txt	3768	4	0.000109878	TGTGCCAGCGGCCGGCAGGGGGCGCTCCCCCGAGCAGTACTTC	EEEEEEEEEEEEEEEEEEEEEEEEEEEEEEEEEEEEEEEEEEE	TRBV5-5*00(156),TRBV5-6*00(140)	TRBD1*00(40)	TRBJ2-7*00(208)		549|558|585|0|9||45.0;550|559|586|0|9||45.0	16|24|36|15|23||40.0	19|39|67|23|43|ST24CSA25C|68.0												TGTGCCAGCGGCCGGCAGGGGGCGCTCCCCCGAGCAGTACTTC	36								CASGRQG_RSPEQYF		:::::::::0:-7:9:15:-4:0:23:23:1:43:::	TLML_1_	RNA
2827	CLONES_TRBTLML_1__FU12_TCR-JV_cDNA_24_GCTCGGTA_merged_170000.txt	3769	4	0.000109878	TGTGCCAGCAGCTCCCAGGGACAGGGTCTACGAGCAGTACTTC	EEEEEEEEEEEEEEEEEEEEEEEEEEEEEEEEEEEEEEEEEEE	TRBV7-8*00(645)	TRBD1*00(45)	TRBJ2-7*00(220)		567|580|604|0|13||65.0	12|21|36|17|26||45.0	23|39|67|27|43||80.0												TGTGCCAGCAGCTCCCAGGGACAGGGTCTACGAGCAGTACTTC	36								CASSSQG_RVYEQYF		:::::::::0:-4:13:17:0:-3:26:27:-3:43:::	TLML_1_	RNA
2828	CLONES_TRBTLML_1__FU12_TCR-JV_cDNA_24_GCTCGGTA_merged_170000.txt	3797	4	0.000109878	TGTGCTAGTGGTTGGGCCTCGGGACTCTATGGCTACACCTTC	EEEEEEEEEEEEEEEEEEEEEEEEEEEEEEEEEEEEEEEEEE	TRBV12-5*00(155.8)	TRBD2*00(35),TRBD1*00(30)	TRBJ1-2*00(220)		530|543|567|0|13||65.0	15|22|48|19|26||35.0;11|17|36|19|25||30.0	24|40|68|26|42||80.0												TGTGCTAGTGGTTGGGCCTCGGGACTCTATGGCTACACCTTC	36								CASGWASGLYGYTF		:::::::::0:-4:13:19:1:-10:26:26:-4:42:::	TLML_1_	RNA
2829	CLONES_TRBTLML_1__FU12_TCR-JV_cDNA_24_GCTCGGTA_merged_170000.txt	3798	4	0.000109878	TGTGCTAGTGAGCCGGGGCCAGTGGAAAATGAGCAGTTCTTC	EEEEEEEEEEEEEEEEEEEEEEEEEEEEEEEEEEEEEEEEEE	TRBV12-5*00(385)	TRBD1*00(25),TRBD2*00(25)	TRBJ2-1*00(215)		530|540|567|0|10||50.0	10|15|36|12|17||25.0;14|19|48|12|17||25.0	27|42|70|27|42||75.0												TGTGCTAGTGAGCCGGGGCCAGTGGAAAATGAGCAGTTCTTC	36								CASEPGPVENEQFF		:::::::::0:-7:10:12:2:-9:17:27:-7:42:::	TLML_1_	RNA
2830	CLONES_TRBTLML_1__FU12_TCR-JV_cDNA_24_GCTCGGTA_merged_170000.txt	3800	4	0.000109878	TGTGCCTGGAGTTTCGGCCTCTCCTACAATGAGCAGTTCTTC	EEEEEEEEEEEEEEEEEEEEEEEEEEEEEEEEEEEEEEEEEE	TRBV30*00(176)		TRBJ2-1*00(242)		787|799|821|0|12||60.0		20|42|70|20|42||110.0												TGTGCCTGGAGTTTCGGCCTCTCCTACAATGAGCAGTTCTTC	36								CAWSFGLSYNEQFF		:::::::::0:-2:12:::::20:0:42:::	TLML_1_	RNA
2831	CLONES_TRBTLML_1__FU12_TCR-JV_cDNA_24_GCTCGGTA_merged_170000.txt	3801	4	0.000109878	TGTGCCTGGAGTAGCGGGGGCGGTGGAAACACCATATATTTT	EEEEEEEEEEEEEEEEEEEEEEEEEEEEEEEEEEEEEEEEEE	TRBV30*00(385)	TRBD1*00(35),TRBD2*00(30)	TRBJ1-3*00(235)		787|799|821|0|12||60.0	18|25|36|15|22||35.0;22|28|48|12|18||30.0	23|42|70|23|42||95.0												TGTGCCTGGAGTAGCGGGGGCGGTGGAAACACCATATATTTT	36								CAWSSGGGGNTIYF		:::::::::0:-2:12:15:-6:1:22:23:-3:42:::	TLML_1_	RNA
2832	CLONES_TRBTLML_1__FU12_TCR-JV_cDNA_24_GCTCGGTA_merged_170000.txt	3802	4	0.000109878	TGTGCCTGGAGCACAGGGACAGGGGATGAAAAACTGTTTTTT	EEEEEEEEEEEEEEEEEEEEEEEEEEEEEEEEEEEEEEEEEE	TRBV30*00(295)	TRBD1*00(50)	TRBJ1-4*00(221)		787|798|821|0|11||55.0	12|22|36|15|25||50.0	26|43|71|25|42||85.0												TGTGCCTGGAGCACAGGGACAGGGGATGAAAAACTGTTTTTT	36								CAWSTGTGDEKLFF		:::::::::0:-3:11:15:0:-2:25:25:-6:42:::	TLML_1_	RNA
2833	CLONES_TRBTLML_1__FU12_TCR-JV_cDNA_24_GCTCGGTA_merged_170000.txt	3803	4	0.000109878	TGTGCCTGGAGGGACCTATCTAAACCCTACGAGCAGTACTTC	EEEEEEEEEEEEEEEEEEEEEEEEEEEEEEEEEEEEEEEEEE	TRBV30*00(313)		TRBJ2-7*00(225)		787|798|821|0|11||55.0		22|39|67|25|42||85.0												TGTGCCTGGAGGGACCTATCTAAACCCTACGAGCAGTACTTC	36								CAWRDLSKPYEQYF		:::::::::0:-3:11:::::25:-2:42:::	TLML_1_	RNA
2834	CLONES_TRBTLML_1__FU12_TCR-JV_cDNA_24_GCTCGGTA_merged_170000.txt	3804	4	0.000109878	TGTGCCTGGAGGACAGGGACAACTAATGAAAAACTGTTTTTT	EEEEEEEEEEEEEEEEEEEEEEEEEEEEEEEEEEEEEEEEEE	TRBV30*00(506.3)	TRBD1*00(35)	TRBJ1-4*00(255)		787|798|821|0|11||55.0	14|21|36|11|18||35.0	20|43|71|19|42||115.0												TGTGCCTGGAGGACAGGGACAACTAATGAAAAACTGTTTTTT	36								CAWRTGTTNEKLFF		:::::::::0:-3:11:11:-2:-3:18:19:0:42:::	TLML_1_	RNA
2835	CLONES_TRBTLML_1__FU12_TCR-JV_cDNA_24_GCTCGGTA_merged_170000.txt	3805	4	0.000109878	TGTGCCTGGAGATCCGGGACAGGGAATCAGCCCCAGCATTTT	EEEEEEEEEEEEEEEEEEEEEEEEEEEEEEEEEEEEEEEEEE	TRBV30*00(780)	TRBD1*00(55)	TRBJ1-5*00(230)		787|798|821|0|11||55.0	10|21|36|13|24||55.0	24|42|70|24|42||90.0												TGTGCCTGGAGATCCGGGACAGGGAATCAGCCCCAGCATTTT	36								CAWRSGTGNQPQHF		:::::::::0:-3:11:13:2:-3:24:24:-4:42:::	TLML_1_	RNA
2836	CLONES_TRBTLML_1__FU12_TCR-JV_cDNA_24_GCTCGGTA_merged_170000.txt	3809	4	0.000109878	TGTGCCATTTCCGAGGGTGCATCGGACAATGAGCAGTTCTTC	EEEEEEEEEEEEEEEEEEEEEEEEEEEEEEEEEEEEEEEEEE	TRBV19*00(275)	TRBD2*00(25)	TRBJ2-1*00(218.5)		559|566|596|0|7||35.0	27|32|48|12|17||25.0	25|42|70|25|42||85.0												TGTGCCATTTCCGAGGGTGCATCGGACAATGAGCAGTTCTTC	36								CAISEGASDNEQFF		:::::::::0:-10:7:12:-11:0:17:25:-5:42:::	TLML_1_	RNA
2837	CLONES_TRBTLML_1__FU12_TCR-JV_cDNA_24_GCTCGGTA_merged_170000.txt	3810	4	0.000109878	TGTGCCATCAGTGAGGGACAGAATAATTCACCCCTCCACTTT	EEEEEEEEEEEEEEEEEEEEEEEEEEEEEEEEEEEEEEEEEE	TRBV10-3*00(372.8)	TRBD1*00(30)	TRBJ1-6*00(224)		533|548|570|0|15||75.0	13|19|36|15|21||30.0	25|45|73|22|42||100.0												TGTGCCATCAGTGAGGGACAGAATAATTCACCCCTCCACTTT	36								CAISEGQNNSPLHF		:::::::::0:-2:15:15:-1:-5:21:22:-5:42:::	TLML_1_	RNA
2838	CLONES_TRBTLML_1__FU12_TCR-JV_cDNA_24_GCTCGGTA_merged_170000.txt	3811	4	0.000109878	TGTGCCATCAGTGAAAGTGGACGGGGGAAGACCCAGTACTTC	EEEEEEEEEEEEEEEEEEEEEEEEEEEEEEEEEEEEEEEEEE	TRBV10-3*00(720)	TRBD1*00(29)	TRBJ2-5*00(210)		533|547|570|0|14||70.0	13|22|36|18|27|SA17G|29.0	26|40|68|28|42||70.0												TGTGCCATCAGTGAAAGTGGACGGGGGAAGACCCAGTACTTC	36								CAISESGRGKTQYF		:::::::::0:-3:14:18:-1:-2:27:28:-6:42:::	TLML_1_	RNA
2839	CLONES_TRBTLML_1__FU12_TCR-JV_cDNA_24_GCTCGGTA_merged_170000.txt	3812	4	0.000109878	TGTGCCATCAGGAGTCAGCGGGAGGGAACCGAGCAGTACTTC	EEEEEEEEEEEEEEEEEEEEEEEEEEEEEEEEEEEEEEEEEE	TRBV10-3*00(694)	TRBD2*00(50)	TRBJ2-7*00(205)		533|550|570|0|16|DT544|59.0	22|32|48|16|26||50.0	26|39|67|29|42||65.0												TGTGCCATCAGGAGTCAGCGGGAGGGAACCGAGCAGTACTTC	36								CAIRSQREGTEQYF		:::::::::0:0:16:16:-6:0:26:29:-6:42:::	TLML_1_	RNA
2840	CLONES_TRBTLML_1__FU12_TCR-JV_cDNA_24_GCTCGGTA_merged_170000.txt	3813	4	0.000109878	TGTGCCACCAGCGCGACAGTGAACACCGGGGAGCTGTTTTTT	EEEEEEEEEEEEEEEEEEEEEEEEEEEEEEEEEEEEEEEEEE	TRBV24-1*00(1025)	TRBD1*00(25)	TRBJ2-2*00(155)		559|570|597|0|11||55.0	14|19|36|14|19||25.0	21|43|71|20|42||110.0												TGTGCCACCAGCGCGACAGTGAACACCGGGGAGCTGTTTTTT	36								CATSATVNTGELFF		:::::::::0:-7:11:14:-2:-5:19:20:-1:42:::	TLML_1_	RNA
2841	CLONES_TRBTLML_1__FU12_TCR-JV_cDNA_24_GCTCGGTA_merged_170000.txt	3814	4	0.000109878	TGTGCCACCAGCAGTGACAGGCCCTCCTACGAGCAGTACTTC	EEEEEEEEEEEEEEEEEEEEEEEEEEEEEEEEEEEEEEEEEE	TRBV15*00(304)	TRBD1*00(30)	TRBJ2-7*00(231)		552|566|589|0|14||70.0	14|20|36|15|21||30.0	20|39|67|23|42||95.0												TGTGCCACCAGCAGTGACAGGCCCTCCTACGAGCAGTACTTC	36								CATSSDRPSYEQYF		:::::::::0:-3:14:15:-2:-4:21:23:0:42:::	TLML_1_	RNA
2842	CLONES_TRBTLML_1__FU12_TCR-JV_cDNA_24_GCTCGGTA_merged_170000.txt	3815	4	0.000109878	TGTGCCAGTATAGGAAGGGCCGCAGGTCAGCCCCAGCATTTT	EEEEEEEEEEEEEEEEEEEEEEEEEEEEEEEEEEEEEEEEEE	TRBV19*00(277.3)	TRBD2*00(30)	TRBJ1-5*00(220)		559|569|596|0|10||50.0	28|34|48|15|21||30.0	26|42|70|26|42||80.0												TGTGCCAGTATAGGAAGGGCCGCAGGTCAGCCCCAGCATTTT	36								CASIGRAAGQPQHF		:::::::::0:-7:10:15:-12:2:21:26:-6:42:::	TLML_1_	RNA
2843	CLONES_TRBTLML_1__FU12_TCR-JV_cDNA_24_GCTCGGTA_merged_170000.txt	3816	4	0.000109878	TGTGCCAGTAGTTCCCAGGGGGCCAACTACGAGCAGTACTTC	EEEEEEEEEEEEEEEEEEEEEEEEEEEEEEEEEEEEEEEEEE	TRBV19*00(130)	TRBD1*00(40)	TRBJ2-7*00(220)		559|571|596|0|12||60.0	16|24|36|15|23||40.0	23|39|67|26|42||80.0												TGTGCCAGTAGTTCCCAGGGGGCCAACTACGAGCAGTACTTC	36								CASSSQGANYEQYF		:::::::::0:-5:12:15:-4:0:23:26:-3:42:::	TLML_1_	RNA
2844	CLONES_TRBTLML_1__FU12_TCR-JV_cDNA_24_GCTCGGTA_merged_170000.txt	3817	4	0.000109878	TGTGCCAGTAGTCTCGGGGACCGGGGGTCACCCCTCCACTTT	EEEEEEEEEEEEEEEEEEEEEEEEEEEEEEEEEEEEEEEEEE	TRBV19*00(450)	TRBD1*00(39)	TRBJ1-6*00(199)		559|571|596|0|12||60.0	12|23|36|16|27|SA17C|39.0	30|45|73|27|42||75.0												TGTGCCAGTAGTCTCGGGGACCGGGGGTCACCCCTCCACTTT	36								CASSLGDRGSPLHF		:::::::::0:-5:12:16:0:-1:27:27:-10:42:::	TLML_1_	RNA
2845	CLONES_TRBTLML_1__FU12_TCR-JV_cDNA_24_GCTCGGTA_merged_170000.txt	3818	4	0.000109878	TGTGCCAGTAGTCCGACCTTGAGTGCCCATGAGCAGTTCTTC	EEEEEEEEEEEEEEEEEEEEEEEEEEEAEEEEEEEEAEEEEE	TRBV19*00(244.7)		TRBJ2-1*00(210)		559|571|596|0|12||60.0		28|42|70|28|42||70.0												TGTGCCAGTAGTCCGACCTTGAGTGCCCATGAGCAGTTCTTC	32								CASSPTLSAHEQFF		:::::::::0:-5:12:::::28:-8:42:::	TLML_1_	RNA
2846	CLONES_TRBTLML_1__FU12_TCR-JV_cDNA_24_GCTCGGTA_merged_170000.txt	3819	4	0.000109878	TGTGCCAGTAGTCCACGGGAGTGGGAAGAGACCCAGTACTTC	EEEEEEEEEEEEEEEEEEEEEEEEEEEEEEEEEEEEEEEEEE	TRBV19*00(130)	TRBD2*00(30)	TRBJ2-5*00(225)		559|571|596|0|12||60.0	24|30|48|15|21||30.0	23|40|68|25|42||85.0												TGTGCCAGTAGTCCACGGGAGTGGGAAGAGACCCAGTACTTC	36								CASSPREWEETQYF		:::::::::0:-5:12:15:-8:-2:21:25:-3:42:::	TLML_1_	RNA
2847	CLONES_TRBTLML_1__FU12_TCR-JV_cDNA_24_GCTCGGTA_merged_170000.txt	3820	4	0.000109878	TGTGCCAGTAGTATTTACAGTAACACCGGGGAGCTGTTTTTT	EEEEEEEEEEEEEEEEEEEEEEEEEEEEEEEEEEEEEEEEEE	TRBV19*00(120)		TRBJ2-2*00(245)		559|573|596|0|14||70.0		22|43|71|21|42||105.0												TGTGCCAGTAGTATTTACAGTAACACCGGGGAGCTGTTTTTT	36								CASSIYSNTGELFF		:::::::::0:-3:14:::::21:-2:42:::	TLML_1_	RNA
2848	CLONES_TRBTLML_1__FU12_TCR-JV_cDNA_24_GCTCGGTA_merged_170000.txt	3821	4	0.000109878	TGTGCCAGTAGTATATGGGGGAACACCGGGGAGCTGTTTTTT	EEEEEEEAEEEEEEEEEEEE<EEEEEEEEEEEEEEEEEEEEE	TRBV19*00(814.7)		TRBJ2-2*00(250)		559|574|596|0|15||75.0		21|43|71|20|42||110.0												TGTGCCAGTAGTATATGGGGGAACACCGGGGAGCTGTTTTTT	27								CASSIWGNTGELFF		:::::::::0:-2:15:::::20:-1:42:::	TLML_1_	RNA
2849	CLONES_TRBTLML_1__FU12_TCR-JV_cDNA_24_GCTCGGTA_merged_170000.txt	3822	4	0.000109878	TGTGCCAGTAGTATAGGCACAGGCAACTATGGCTACACCTTC	EEEEEEEEEEEEEEEEEEEEEEEEEEEEEEEEEEEEEEEEEE	TRBV19*00(380)	TRBD1*00(25)	TRBJ1-2*00(230)		559|575|596|0|16||80.0	15|20|36|18|23||25.0	22|40|68|24|42||90.0												TGTGCCAGTAGTATAGGCACAGGCAACTATGGCTACACCTTC	36								CASSIGTGNYGYTF		:::::::::0:-1:16:18:-3:-4:23:24:-2:42:::	TLML_1_	RNA
2850	CLONES_TRBTLML_1__FU12_TCR-JV_cDNA_24_GCTCGGTA_merged_170000.txt	3823	4	0.000109878	TGTGCCAGTAGTACGGGGGCTGCCAATCAGCCCCAGCATTTT	EEEEEEEEEEEEEEEEEEEEEEEEEEEEEEEEEEEEEEEEEE	TRBV19*00(135)	TRBD1*00(30)	TRBJ1-5*00(235)		559|572|596|0|13||65.0	18|24|36|14|20||30.0	23|42|70|23|42||95.0												TGTGCCAGTAGTACGGGGGCTGCCAATCAGCCCCAGCATTTT	36								CASSTGAANQPQHF		:::::::::0:-4:13:14:-6:0:20:23:-3:42:::	TLML_1_	RNA
2851	CLONES_TRBTLML_1__FU12_TCR-JV_cDNA_24_GCTCGGTA_merged_170000.txt	3824	4	0.000109878	TGTGCCAGTAGTAAGGGACCGGTTTCCTACGAGCAGTACTTC	EEEEEEEEEEEEEEEEEEEEEEEEEEEEEEEEEEEEEAAAAA	TRBV19*00(825)	TRBD1*00(25),TRBD2*00(25)	TRBJ2-7*00(90)		559|572|596|0|13||65.0	12|17|36|14|19||25.0;16|21|48|14|19||25.0	21|39|67|24|42||90.0												TGTGCCAGTAGTAAGGGACCGGTTTCCTACGAGCAGTACTTC	32								CASSKGPVSYEQYF		:::::::::0:-4:13:14:0:-7:19:24:-1:42:::	TLML_1_	RNA
2852	CLONES_TRBTLML_1__FU12_TCR-JV_cDNA_24_GCTCGGTA_merged_170000.txt	3825	4	0.000109878	TGTGCCAGTAAATGGCGGGAGTTGAACACTGAAGCTTTCTTT	EEEEEEEEEEEEEEEEEEEEEEEEEEEEEEEEEEEEEEEEEE	TRBV19*00(375)	TRBD2*00(35)	TRBJ1-1*00(240)		559|569|596|0|10||50.0	23|30|48|14|21||35.0	20|40|68|22|42||100.0												TGTGCCAGTAAATGGCGGGAGTTGAACACTGAAGCTTTCTTT	36								CASKWRELNTEAFF		:::::::::0:-7:10:14:-7:-2:21:22:0:42:::	TLML_1_	RNA
2853	CLONES_TRBTLML_1__FU12_TCR-JV_cDNA_24_GCTCGGTA_merged_170000.txt	3826	4	0.000109878	TGTGCCAGCTTTTCCGGGACAGGGGACTACGAGCAGTACTTC	EEEEEEEEEEEEEEEEEEEEEEEEEEEEEEEEEEEEEEEEEE	TRBV18*00(1058)	TRBD1*00(60)	TRBJ2-7*00(220)		702|712|739|0|10||50.0	10|22|36|13|25||60.0	23|39|67|26|42||80.0												TGTGCCAGCTTTTCCGGGACAGGGGACTACGAGCAGTACTTC	36								CASFSGTGDYEQYF		:::::::::0:-7:10:13:2:-2:25:26:-3:42:::	TLML_1_	RNA
2854	CLONES_TRBTLML_1__FU12_TCR-JV_cDNA_24_GCTCGGTA_merged_170000.txt	3827	4	0.000109878	TGTGCCAGCTCCCGAGGACAGGGGGCCTACGAGCAGTACTTC	EEEEEEEEEEEEEEEEEEEEEEEEEEEEEEEEEEEEEEEEEE	TRBV18*00(475)	TRBD1*00(50)	TRBJ2-7*00(225)		702|713|739|0|11||55.0	13|23|36|15|25||50.0	22|39|67|25|42||85.0												TGTGCCAGCTCCCGAGGACAGGGGGCCTACGAGCAGTACTTC	36								CASSRGQGAYEQYF		:::::::::0:-6:11:15:-1:-1:25:25:-2:42:::	TLML_1_	RNA
2855	CLONES_TRBTLML_1__FU12_TCR-JV_cDNA_24_GCTCGGTA_merged_170000.txt	3828	4	0.000109878	TGTGCCAGCTCACTCGATTCTGGGGCCAACGTCCTGACTTTC	EEEEEEEEEEEEEEEEEEEEEEEEEEEEEEEEEEEEEEEEEE	TRBV18*00(425)		TRBJ2-6*00(260)		702|715|739|0|13||65.0		21|45|73|18|42||120.0												TGTGCCAGCTCACTCGATTCTGGGGCCAACGTCCTGACTTTC	36								CASSLDSGANVLTF		:::::::::0:-4:13:::::18:-1:42:::	TLML_1_	RNA
2856	CLONES_TRBTLML_1__FU12_TCR-JV_cDNA_24_GCTCGGTA_merged_170000.txt	3829	4	0.000109878	TGTGCCAGCTCACCCGGGAACAGACAAGAGACCCAGTACTTC	EEEEEEEEEEEEEEEEEEEEEEEEEEEEEEEEEEEEEEEEEE	TRBV18*00(285)	TRBD1*00(25),TRBD2*00(25)	TRBJ2-5*00(230)		702|716|739|0|14||70.0	11|16|36|14|19||25.0;15|20|48|14|19||25.0	22|40|68|24|42||90.0												TGTGCCAGCTCACCCGGGAACAGACAAGAGACCCAGTACTTC	36								CASSPGNRQETQYF		:::::::::0:-3:14:14:1:-8:19:24:-2:42:::	TLML_1_	RNA
2857	CLONES_TRBTLML_1__FU12_TCR-JV_cDNA_24_GCTCGGTA_merged_170000.txt	3830	4	0.000109878	TGTGCCAGCTCACCCAGACAGGGACAAGAGACCCAGTACTTC	EEEEEEEEEEEEEEEEEEEEEAEEEEEEEEEEEEEEEEEEEE	TRBV18*00(800)	TRBD1*00(35)	TRBJ2-5*00(135)		702|716|739|0|14||70.0	14|21|36|16|23||35.0	22|40|68|24|42||90.0												TGTGCCAGCTCACCCAGACAGGGACAAGAGACCCAGTACTTC	32								CASSPRQGQETQYF		:::::::::0:-3:14:16:-2:-3:23:24:-2:42:::	TLML_1_	RNA
2858	CLONES_TRBTLML_1__FU12_TCR-JV_cDNA_24_GCTCGGTA_merged_170000.txt	3831	4	0.000109878	TGTGCCAGCTCACCACCGTCCAGGGCCTACGAGCAGTACTTC	EEEEEEEEEEEEEEEEEEEEEEEEEEEEEEEEEEEEEEEEEE	TRBV18*00(111)	TRBD1*00(25)	TRBJ2-7*00(225)		702|720|739|0|18||90.0	16|21|36|20|25||25.0	22|39|67|25|42||85.0												TGTGCCAGCTCACCACCGTCCAGGGCCTACGAGCAGTACTTC	36								CASSPPSRAYEQYF		:::::::::0:1:18:20:-4:-3:25:25:-2:42:::	TLML_1_	RNA
2859	CLONES_TRBTLML_1__FU12_TCR-JV_cDNA_24_GCTCGGTA_merged_170000.txt	3832	4	0.000109878	TGTGCCAGCTCACCAGGTCCAGCTAACTATGGCTACACCTTC	EEEEEEEEEEEEEEEEEEEEEEEEEEEEEEEEEEEEEEEEEE	TRBV18*00(620)		TRBJ1-2*00(250)		702|717|739|0|15||75.0		18|40|68|20|42||110.0												TGTGCCAGCTCACCAGGTCCAGCTAACTATGGCTACACCTTC	36								CASSPGPANYGYTF		:::::::::0:-2:15:::::20:2:42:::	TLML_1_	RNA
2860	CLONES_TRBTLML_1__FU12_TCR-JV_cDNA_24_GCTCGGTA_merged_170000.txt	3833	4	0.000109878	TGTGCCAGCTCACGGACCGGGACCCCCTACGAGCAGTACTTC	EEEEEEEEEEEEEEEEEEEEEEEEEEEEEEEEEEEEEEEEEE	TRBV18*00(570)	TRBD1*00(35),TRBD2*00(35)	TRBJ2-7*00(225)		702|715|739|0|13||65.0	10|17|36|16|23||35.0;14|21|48|16|23||35.0	22|39|67|25|42||85.0												TGTGCCAGCTCACGGACCGGGACCCCCTACGAGCAGTACTTC	36								CASSRTGTPYEQYF		:::::::::0:-4:13:16:2:-7:23:25:-2:42:::	TLML_1_	RNA
2861	CLONES_TRBTLML_1__FU12_TCR-JV_cDNA_24_GCTCGGTA_merged_170000.txt	3834	4	0.000109878	TGTGCCAGCTGTTGGACAGGGCGCGGCACTGAAGCTTTCTTT	EEEEEEEEEEEEEEEEEEEEEEEEEEEEEEEEEEEEEEEEEE	TRBV28*00(369)	TRBD1*00(44)	TRBJ1-1*00(220)		564|577|601|0|13|SA573T|49.0	13|25|36|13|25|SG21C|44.0	24|40|68|26|42||80.0												TGTGCCAGCTGTTGGACAGGGCGCGGCACTGAAGCTTTCTTT	36								CASCWTGRGTEAFF		:::::::::0:-4:13:13:-1:1:25:26:-4:42:::	TLML_1_	RNA
2862	CLONES_TRBTLML_1__FU12_TCR-JV_cDNA_24_GCTCGGTA_merged_170000.txt	3835	4	0.000109878	TGTGCCAGCTGCGTGGCCGTTGGTAATTCACCCCTCCACTTT	EEEEEEEEEEEEEEEEEEEEEEEEEEEEEEEEEEEEEEEEEE	TRBV12-3*00(500),TRBV12-4*00(500)		TRBJ1-6*00(219)		530|539|567|0|9||45.0;530|539|567|0|9||45.0		26|45|73|23|42||95.0												TGTGCCAGCTGCGTGGCCGTTGGTAATTCACCCCTCCACTTT	36								CASCVAVGNSPLHF		:::::::::0:-8:9:::::23:-6:42:::	TLML_1_	RNA
2863	CLONES_TRBTLML_1__FU12_TCR-JV_cDNA_24_GCTCGGTA_merged_170000.txt	3836	4	0.000109878	TGTGCCAGCCGCTTAACGGGAGCTCCAGATACGCAGTATTTT	EEEEEEEEEEEEEEEEEEEEEEEEEEEEEEEEEEEEEEEEEE	TRBV7-3*00(98)		TRBJ2-3*00(209)		540|558|577|0|18|SA549C|74.0		24|41|69|25|42||85.0												TGTGCCAGCCGCTTAACGGGAGCTCCAGATACGCAGTATTTT	36								CASRLTGAPDTQYF		:::::::::0:1:18:::::25:-4:42:::	TLML_1_	RNA
2864	CLONES_TRBTLML_1__FU12_TCR-JV_cDNA_24_GCTCGGTA_merged_170000.txt	3837	4	0.000109878	TGTGCCAGCCAGAGCGGGAGATTCCCCTACGAGCAGTACTTC	EEEEEEEEEEEEEEEEEEEEEEEEEEEEEEEEEEEEEEEEEE	TRBV3-1*00(710)	TRBD2*00(40)	TRBJ2-7*00(180)		543|552|580|0|9||45.0	22|30|48|12|20||40.0	22|39|67|25|42||85.0												TGTGCCAGCCAGAGCGGGAGATTCCCCTACGAGCAGTACTTC	36								CASQSGRFPYEQYF		:::::::::0:-8:9:12:-6:-2:20:25:-2:42:::	TLML_1_	RNA
2865	CLONES_TRBTLML_1__FU12_TCR-JV_cDNA_24_GCTCGGTA_merged_170000.txt	3838	4	0.000109878	TGTGCCAGCCAACGGGGGACCCTCCAAGAGACCCAGTACTTC	EEEEEEEEEEEEEEEEEEEEEEEEEEEEEEEEEEEEEEEEEE	TRBV6-1*00(215),TRBV6-5*00(215),TRBV6-3*00(199),TRBV6-6*00(199),TRBV6-8*00(199)	TRBD1*00(25),TRBD2*00(25)	TRBJ2-5*00(235)		516|525|553|0|9||45.0;519|528|556|0|9||45.0;516|525|553|0|9||45.0;516|525|553|0|9||45.0;512|521|549|0|9||45.0	12|17|36|15|20||25.0;16|21|48|15|20||25.0	21|40|68|23|42||95.0												TGTGCCAGCCAACGGGGGACCCTCCAAGAGACCCAGTACTTC	36								CASQRGTLQETQYF		:::::::::0:-8:9:15:0:-7:20:23:-1:42:::	TLML_1_	RNA
2866	CLONES_TRBTLML_1__FU12_TCR-JV_cDNA_24_GCTCGGTA_merged_170000.txt	3839	4	0.000109878	TGTGCCAGCGTTAGCGGGAGTAGCACAGATACGCAGTATTTT	EEEEEEEEEEEEEEEEEEEEEEEEEEEEEEEEEEEEEEEEEE	TRBV6-6*00(330)	TRBD2*00(45)	TRBJ2-3*00(250)		516|525|553|0|9||45.0	21|30|48|11|20||45.0	19|41|69|20|42||110.0												TGTGCCAGCGTTAGCGGGAGTAGCACAGATACGCAGTATTTT	36								CASVSGSSTDTQYF		:::::::::0:-8:9:11:-5:-2:20:20:1:42:::	TLML_1_	RNA
2867	CLONES_TRBTLML_1__FU12_TCR-JV_cDNA_24_GCTCGGTA_merged_170000.txt	3840	4	0.000109878	TGTGCCAGCGTAGTCGGGGGCCTCGTGAGTGAGCAGTTCTTC	EEEEEEEEEEEEEEEEEEEEEEEEEEEEEEEEEEEEEEEEEE	TRBV7-9*00(197)	TRBD1*00(30)	TRBJ2-1*00(205)		556|565|593|0|9||45.0	18|24|36|15|21||30.0	29|42|70|29|42||65.0												TGTGCCAGCGTAGTCGGGGGCCTCGTGAGTGAGCAGTTCTTC	36								CASVVGGLVSEQFF		:::::::::0:-8:9:15:-6:0:21:29:-9:42:::	TLML_1_	RNA
2868	CLONES_TRBTLML_1__FU12_TCR-JV_cDNA_24_GCTCGGTA_merged_170000.txt	3841	4	0.000109878	TGTGCCAGCGGCTTGGGACAGCTTAACTATGGCTACACCTTC	EEEEEEEEEEEEEEEEEEEEEEEEEEEEEEEEEEEEEEEEEE	TRBV12-3*00(340),TRBV12-4*00(340)	TRBD1*00(35)	TRBJ1-2*00(235)		530|539|567|0|9||45.0;530|539|567|0|9||45.0	12|19|36|14|21||35.0	21|40|68|23|42||95.0												TGTGCCAGCGGCTTGGGACAGCTTAACTATGGCTACACCTTC	36								CASGLGQLNYGYTF		:::::::::0:-8:9:14:0:-5:21:23:-1:42:::	TLML_1_	RNA
2869	CLONES_TRBTLML_1__FU12_TCR-JV_cDNA_24_GCTCGGTA_merged_170000.txt	3842	4	0.000109878	TGTGCCAGCGGGACAGGGTCAAACACCGGGGAGCTGTTTTTT	EEEEEEEEEEEEEEEEEEEEEEEEEEEEEEEEEEEEEEEEEE	TRBV7-3*00(308)	TRBD1*00(45)	TRBJ2-2*00(245)		540|549|577|0|9||45.0	12|21|36|9|18||45.0	22|43|71|21|42||105.0												TGTGCCAGCGGGACAGGGTCAAACACCGGGGAGCTGTTTTTT	36								CASGTGSNTGELFF		:::::::::0:-8:9:9:0:-3:18:21:-2:42:::	TLML_1_	RNA
2870	CLONES_TRBTLML_1__FU12_TCR-JV_cDNA_24_GCTCGGTA_merged_170000.txt	3843	4	0.000109878	TGTGCCAGCGGGAGTGGGTTCATGAACACTGAAGCTTTCTTT	EEEEEEEEEEEEEEEEEEEEEEEEEEEEEEEEEEEEEEEEEE	TRBV6-5*00(270),TRBV6-1*00(238)	TRBD2*00(25)	TRBJ1-1*00(265)		519|528|556|0|9||45.0;516|525|553|0|9||45.0	25|30|48|9|14||25.0	15|40|68|17|42||125.0												TGTGCCAGCGGGAGTGGGTTCATGAACACTGAAGCTTTCTTT	36								CASGSGFMNTEAFF		:::::::::0:-8:9:9:-9:-2:14:17:5:42:::	TLML_1_	RNA
2871	CLONES_TRBTLML_1__FU12_TCR-JV_cDNA_24_GCTCGGTA_merged_170000.txt	3844	4	0.000109878	TGTGCCAGCATCCTGGACAGGGGAAGAAACACCATATATTTT	EEEEEEEEEEEEEEEEEEEEEEEEEEEEEEEEEEEEEEEEEE	TRBV2*00(120)	TRBD1*00(45)	TRBJ1-3*00(225)		518|528|555|0|10||50.0	13|22|36|14|23||45.0	25|42|70|25|42||85.0												TGTGCCAGCATCCTGGACAGGGGAAGAAACACCATATATTTT	36								CASILDRGRNTIYF		:::::::::0:-7:10:14:-1:-2:23:25:-5:42:::	TLML_1_	RNA
2872	CLONES_TRBTLML_1__FU12_TCR-JV_cDNA_24_GCTCGGTA_merged_170000.txt	3845	4	0.000109878	TGTGCCAGCACCTTAGGACAGGAGAACACTGAAGCTTTCTTT	EEEEEEEEEEEEEEEEEEEEEEEEEEEEEEEEEEAAAAA???	TRBV7-8*00(944)	TRBD1*00(30)	TRBJ1-1*00(80)		567|583|604|0|16|SG577C|64.0	14|20|36|16|22||30.0	21|40|68|23|42||95.0												TGTGCCAGCACCTTAGGACAGGAGAACACTGAAGCTTTCTTT	30								CASTLGQENTEAFF		:::::::::0:-1:16:16:-2:-4:22:23:-1:42:::	TLML_1_	RNA
2873	CLONES_TRBTLML_1__FU12_TCR-JV_cDNA_24_GCTCGGTA_merged_170000.txt	3846	4	0.000109878	TGTGCCAGCACCATTAGCGAGAGCACAGATACGCAGTATTTT	EEEEEEEEEEEEEEEEEEEEEEEEEEEEEEEEEEEEEEEEEE	TRBV9*00(485)	TRBD2*00(25)	TRBJ2-3*00(215)		559|569|595|0|10||50.0	21|26|48|14|19||25.0	20|41|69|21|42||105.0												TGTGCCAGCACCATTAGCGAGAGCACAGATACGCAGTATTTT	36								CASTISESTDTQYF		:::::::::0:-6:10:14:-5:-6:19:21:0:42:::	TLML_1_	RNA
2874	CLONES_TRBTLML_1__FU12_TCR-JV_cDNA_24_GCTCGGTA_merged_170000.txt	3847	4	0.000109878	TGTGCCAGCACCAGACTAGCGGGAATCTACGAGCAGTACTTC	EEEEEEEEEEEEEEEEEEEEEEEEEEEEEEEEEEEEEEEEEE	TRBV6-5*00(530)	TRBD2*00(55)	TRBJ2-7*00(220)		519|529|556|0|10||50.0	18|29|48|13|24||55.0	23|39|67|26|42||80.0												TGTGCCAGCACCAGACTAGCGGGAATCTACGAGCAGTACTTC	36								CASTRLAGIYEQYF		:::::::::0:-7:10:13:-2:-3:24:26:-3:42:::	TLML_1_	RNA
2875	CLONES_TRBTLML_1__FU12_TCR-JV_cDNA_24_GCTCGGTA_merged_170000.txt	3848	4	0.000109878	TGTGCCAGCAGTTTTCAGGGACCGAACACTGAAGCTTTCTTT	EEEEEEEEEEEEEEEEEEEEEEEEEEEEEEEEEEEEEEEEEE	TRBV12-3*00(686),TRBV12-4*00(686)	TRBD1*00(25),TRBD2*00(25)	TRBJ1-1*00(190)		530|544|567|0|14||70.0;530|544|567|0|14||70.0	12|17|36|17|22||25.0;16|21|48|17|22||25.0	21|40|68|23|42||95.0												TGTGCCAGCAGTTTTCAGGGACCGAACACTGAAGCTTTCTTT	36								CASSFQGPNTEAFF		:::::::::0:-3:14:17:0:-7:22:23:-1:42:::	TLML_1_	RNA
2876	CLONES_TRBTLML_1__FU12_TCR-JV_cDNA_24_GCTCGGTA_merged_170000.txt	3849	4	0.000109878	TGTGCCAGCAGTTTTGGGCTAGCGGGAGTGGAATCGGTCTTC	EEEEEEEEEEEEEEEEEEEEEEEEEEEEEEEEEEEEEEEEEE	TRBV12-3*00(524),TRBV12-4*00(524)	TRBD2*00(35)	TRBJ2-1*00(165)		530|551|567|0|21|SA544TSC546G|73.0;530|551|567|0|21|SA544TSC546G|73.0	23|30|48|21|28||35.0	37|42|70|37|42||25.0												TGTGCCAGCAGTTTTGGGCTAGCGGGAGTGGAATCGGTCTTC	36								CASSFGLAGVESVF		:::::::::0:4:21:21:-7:-2:28:37:-17:42:::	TLML_1_	RNA
2877	CLONES_TRBTLML_1__FU12_TCR-JV_cDNA_24_GCTCGGTA_merged_170000.txt	3850	4	0.000109878	TGTGCCAGCAGTTTTGGGACAGGGTCCTACGAGCAGTACTTC	EEEEEEEEEEEEEEEEEEEEEEEEEEEEEEEEEEEEEEEEEE	TRBV27*00(535)	TRBD1*00(45)	TRBJ2-7*00(230)		556|570|593|0|14||70.0	12|21|36|15|24||45.0	21|39|67|24|42||90.0												TGTGCCAGCAGTTTTGGGACAGGGTCCTACGAGCAGTACTTC	36								CASSFGTGSYEQYF		:::::::::0:-3:14:15:0:-3:24:24:-1:42:::	TLML_1_	RNA
2878	CLONES_TRBTLML_1__FU12_TCR-JV_cDNA_24_GCTCGGTA_merged_170000.txt	3851	4	0.000109878	TGTGCCAGCAGTTTCCCTTCCTCCTACAATGAGCAGTTCTTC	EEEEEEEEEEEEEEEEEEEEEEEEEEEEEEEEEEEEEEEEEE	TRBV7-2*00(464)		TRBJ2-1*00(250)		580|591|617|0|11||55.0		20|42|70|20|42||110.0												TGTGCCAGCAGTTTCCCTTCCTCCTACAATGAGCAGTTCTTC	36								CASSFPSSYNEQFF		:::::::::0:-6:11:::::20:0:42:::	TLML_1_	RNA
2879	CLONES_TRBTLML_1__FU12_TCR-JV_cDNA_24_GCTCGGTA_merged_170000.txt	3852	4	0.000109878	TGTGCCAGCAGTTTATTTGGCCTAGCCTACGGGCAGTACTTC	EEEEEEEEEEEEEEEEEEEEEEEEEEEEEEEEEEEEEEEEEE	TRBV27*00(665)		TRBJ2-7*00(104)		556|572|593|0|16||80.0		22|39|67|25|42|SA28G|69.0												TGTGCCAGCAGTTTATTTGGCCTAGCCTACGGGCAGTACTTC	36								CASSLFGLAYGQYF		:::::::::0:-1:16:::::25:-2:42:::	TLML_1_	RNA
2880	CLONES_TRBTLML_1__FU12_TCR-JV_cDNA_24_GCTCGGTA_merged_170000.txt	3853	4	0.000109878	TGTGCCAGCAGTTTATTTAGAGGAGGTACTGAAGCTTTCTTT	EEEEEEEEEEEEEEEEEEEEEEEEEEEEEEEEEEEEEEEEEE	TRBV28*00(185)	TRBD2*00(25)	TRBJ1-1*00(211)		564|580|601|0|16||80.0	26|31|48|21|26||25.0	25|40|68|27|42||75.0												TGTGCCAGCAGTTTATTTAGAGGAGGTACTGAAGCTTTCTTT	36								CASSLFRGGTEAFF		:::::::::0:-1:16:21:-10:-1:26:27:-5:42:::	TLML_1_	RNA
2881	CLONES_TRBTLML_1__FU12_TCR-JV_cDNA_24_GCTCGGTA_merged_170000.txt	3854	4	0.000109878	TGTGCCAGCAGTTTATTGGGACAGTACAATGAGCAGTTCTTC	EEEEEEEEEEEEEEEEEEEEEEEEEEEEEEEEEEEEEEEEEE	TRBV27*00(881)	TRBD1*00(35)	TRBJ2-1*00(170)		556|572|593|0|16||80.0	12|19|36|17|24||35.0	24|42|70|24|42||90.0												TGTGCCAGCAGTTTATTGGGACAGTACAATGAGCAGTTCTTC	36								CASSLLGQYNEQFF		:::::::::0:-1:16:17:0:-5:24:24:-4:42:::	TLML_1_	RNA
2882	CLONES_TRBTLML_1__FU12_TCR-JV_cDNA_24_GCTCGGTA_merged_170000.txt	3855	4	0.000109878	TGTGCCAGCAGTTTATCTGCCGGGAAAGAGACCCAGTACTTC	EEEEEEEEEEEEEEEEEEEEEEEEEEEEEEEEEEEEEEEEEE	TRBV27*00(310)	TRBD1*00(30),TRBD2*00(30)	TRBJ2-5*00(225)		556|573|593|0|17||85.0	10|16|36|19|25||30.0;14|20|48|19|25||30.0	23|40|68|25|42||85.0												TGTGCCAGCAGTTTATCTGCCGGGAAAGAGACCCAGTACTTC	36								CASSLSAGKETQYF		:::::::::0:0:17:19:2:-8:25:25:-3:42:::	TLML_1_	RNA
2883	CLONES_TRBTLML_1__FU12_TCR-JV_cDNA_24_GCTCGGTA_merged_170000.txt	3856	4	0.000109878	TGTGCCAGCAGTTTATCGGCGGGGGTGGATGAGCAGTTCTTC	EEEEEEEEEEEEEEEEEEEEEEEEEEEEEEEEEEEEEEEEEE	TRBV27*00(372.5)	TRBD1*00(25),TRBD2*00(25)	TRBJ2-1*00(197.3)		556|574|593|0|18||90.0	18|23|36|20|25||25.0;23|28|48|18|23||25.0	28|42|70|28|42||70.0												TGTGCCAGCAGTTTATCGGCGGGGGTGGATGAGCAGTTCTTC	36								CASSLSAGVDEQFF		:::::::::0:1:18:20:-6:-1:25:28:-8:42:::	TLML_1_	RNA
2884	CLONES_TRBTLML_1__FU12_TCR-JV_cDNA_24_GCTCGGTA_merged_170000.txt	3857	4	0.000109878	TGTGCCAGCAGTTTATCAAGTCGGAACACTGAAGCTTTCTTT	EEEEEEEEEEEEEEEEEEEEEEEEEEEEEEEEEEEEEEEEEE	TRBV27*00(367)		TRBJ1-1*00(235)		556|573|593|0|17||85.0		21|40|68|23|42||95.0												TGTGCCAGCAGTTTATCAAGTCGGAACACTGAAGCTTTCTTT	36								CASSLSSRNTEAFF		:::::::::0:0:17:::::23:-1:42:::	TLML_1_	RNA
2885	CLONES_TRBTLML_1__FU12_TCR-JV_cDNA_24_GCTCGGTA_merged_170000.txt	3858	4	0.000109878	TGTGCCAGCAGTTTACTGGGTCCGCAAGAGACCCAGTACTTC	EEEEEEEEEEEEEEEEEEEEEEEEEEEEEEEEEEEEEEEEEE	TRBV27*00(163)		TRBJ2-5*00(230)		556|571|593|0|15||75.0		22|40|68|24|42||90.0												TGTGCCAGCAGTTTACTGGGTCCGCAAGAGACCCAGTACTTC	36								CASSLLGPQETQYF		:::::::::0:-2:15:::::24:-2:42:::	TLML_1_	RNA
2886	CLONES_TRBTLML_1__FU12_TCR-JV_cDNA_24_GCTCGGTA_merged_170000.txt	3859	4	0.000109878	TGTGCCAGCAGTTTACTAGGTTACCAAGAGACCCAGTACTTC	EEEEEEEEEEEEEEEEEEEEEEEEEEEEEEEEEEEEEEEEEE	TRBV28*00(481)		TRBJ2-5*00(245)		564|579|601|0|15||75.0		19|40|68|21|42||105.0												TGTGCCAGCAGTTTACTAGGTTACCAAGAGACCCAGTACTTC	36								CASSLLGYQETQYF		:::::::::0:-2:15:::::21:1:42:::	TLML_1_	RNA
2887	CLONES_TRBTLML_1__FU12_TCR-JV_cDNA_24_GCTCGGTA_merged_170000.txt	3860	4	0.000109878	TGTGCCAGCAGTTTACGGGTCGACCAAGAGACCCAGTACTTC	EEEEEEEEEEEEEEEEEEEEEEEEEEEEEEEEEEEEEEEEEE	TRBV12-3*00(530),TRBV12-4*00(530)		TRBJ2-5*00(240)		530|545|567|0|15||75.0;530|545|567|0|15||75.0		20|40|68|22|42||100.0												TGTGCCAGCAGTTTACGGGTCGACCAAGAGACCCAGTACTTC	36								CASSLRVDQETQYF		:::::::::0:-2:15:::::22:0:42:::	TLML_1_	RNA
2888	CLONES_TRBTLML_1__FU12_TCR-JV_cDNA_24_GCTCGGTA_merged_170000.txt	3861	4	0.000109878	TGTGCCAGCAGTTTAATGGGCAATAACTATGGCTACACCTTC	EEEEEEEEEEEEEEEEEEEEEEEEEEEEEEEEEEEEEEEEEE	TRBV27*00(549)		TRBJ1-2*00(124)		556|571|593|0|15||75.0		21|40|68|23|42||95.0												TGTGCCAGCAGTTTAATGGGCAATAACTATGGCTACACCTTC	36								CASSLMGNNYGYTF		:::::::::0:-2:15:::::23:-1:42:::	TLML_1_	RNA
2889	CLONES_TRBTLML_1__FU12_TCR-JV_cDNA_24_GCTCGGTA_merged_170000.txt	3862	4	0.000109878	TGTGCCAGCAGTTCTCACGGGACAGACTACGAGCAGTACTTC	EEEEEEEEEEEEEEEEEEEEEEEEEEEEEEEEEEEEEEEEEE	TRBV9*00(205)	TRBD1*00(40)	TRBJ2-7*00(220)		559|570|595|0|11||55.0	11|19|36|17|25||40.0	23|39|67|26|42||80.0												TGTGCCAGCAGTTCTCACGGGACAGACTACGAGCAGTACTTC	36								CASSSHGTDYEQYF		:::::::::0:-5:11:17:1:-5:25:26:-3:42:::	TLML_1_	RNA
2890	CLONES_TRBTLML_1__FU12_TCR-JV_cDNA_24_GCTCGGTA_merged_170000.txt	3863	4	0.000109878	TGTGCCAGCAGTTCCTTCGGACCGTCCGACGAGCAGTACTTC	EEEEEEEEEEEEEEEEEEEEEEEEEEEEEEEEEEEEEEEEEE	TRBV28*00(354.8)		TRBJ2-7*00(185.3)		564|577|601|0|13||65.0		21|39|67|24|42|ST24G|74.0												TGTGCCAGCAGTTCCTTCGGACCGTCCGACGAGCAGTACTTC	36								CASSSFGPSDEQYF		:::::::::0:-4:13:::::24:-1:42:::	TLML_1_	RNA
2891	CLONES_TRBTLML_1__FU12_TCR-JV_cDNA_24_GCTCGGTA_merged_170000.txt	3864	4	0.000109878	TGTGCCAGCAGTTCCTCTGGGGGTTTGGAGACCCAGTACTTC	EEEEEEEEEEEEEEEEEEEEEEEEEEEEEEEEEEEEEEEEEE	TRBV6-5*00(329)	TRBD1*00(25)	TRBJ2-5*00(215)		519|536|556|0|17|SA532C|69.0	18|23|36|18|23||25.0	25|40|68|27|42||75.0												TGTGCCAGCAGTTCCTCTGGGGGTTTGGAGACCCAGTACTTC	36								CASSSSGGLETQYF		:::::::::0:0:17:18:-6:-1:23:27:-5:42:::	TLML_1_	RNA
2892	CLONES_TRBTLML_1__FU12_TCR-JV_cDNA_24_GCTCGGTA_merged_170000.txt	3865	4	0.000109878	TGTGCCAGCAGTTCCGGACAGGGGAGGTACGAGCAGTACTTC	EEEEEEEEEEEEEEEEEEEEEEEEEEEEEEEEEEEEEEEEEE	TRBV12-3*00(436.8),TRBV12-4*00(436.8)	TRBD1*00(45)	TRBJ2-7*00(215)		530|543|567|0|13||65.0;530|543|567|0|13||65.0	13|22|36|15|24||45.0	24|39|67|27|42||75.0												TGTGCCAGCAGTTCCGGACAGGGGAGGTACGAGCAGTACTTC	36								CASSSGQGRYEQYF		:::::::::0:-4:13:15:-1:-2:24:27:-4:42:::	TLML_1_	RNA
2893	CLONES_TRBTLML_1__FU12_TCR-JV_cDNA_24_GCTCGGTA_merged_170000.txt	3866	4	0.000109878	TGTGCCAGCAGTTCGCGGACGGGTCCCTACGAGCAGTACTTC	EEEEEEEEEEEEEEEEEEEEEEEEEEEEEEEEEEEEEEEEEE	TRBV6-2*00(135),TRBV6-3*00(135),TRBV6-5*00(135),TRBV6-6*00(135),TRBV6-4*00(130)		TRBJ2-7*00(225)		516|529|553|0|13||65.0;516|529|553|0|13||65.0;519|532|556|0|13||65.0;516|529|553|0|13||65.0;518|530|555|0|12||60.0		22|39|67|25|42||85.0												TGTGCCAGCAGTTCGCGGACGGGTCCCTACGAGCAGTACTTC	36								CASSSRTGPYEQYF		:::::::::0:-4:13:::::25:-2:42:::	TLML_1_	RNA
2894	CLONES_TRBTLML_1__FU12_TCR-JV_cDNA_24_GCTCGGTA_merged_170000.txt	3867	4	0.000109878	TGTGCCAGCAGTTGGAACGACGGGTACAATGAGCAGTTCTTC	EEEEEEEEEEEEEEEEEEEEEEEEEEEEEEEEEEEEEEEEEE	TRBV27*00(355)		TRBJ2-1*00(230)		556|569|593|0|13||65.0		24|42|70|24|42||90.0												TGTGCCAGCAGTTGGAACGACGGGTACAATGAGCAGTTCTTC	36								CASSWNDGYNEQFF		:::::::::0:-4:13:::::24:-4:42:::	TLML_1_	RNA
2895	CLONES_TRBTLML_1__FU12_TCR-JV_cDNA_24_GCTCGGTA_merged_170000.txt	3868	4	0.000109878	TGTGCCAGCAGTTACTCGAACGCCTATGAAAAACTGTTTTTT	EEEEEEEEEEEEEEEEEEEEEEEEEEEEEEEEEEEEEEEEEE	TRBV6-5*00(785)		TRBJ1-4*00(160)		519|538|556|0|19||95.0		26|43|71|25|42||85.0												TGTGCCAGCAGTTACTCGAACGCCTATGAAAAACTGTTTTTT	36								CASSYSNAYEKLFF		:::::::::0:2:19:::::25:-6:42:::	TLML_1_	RNA
2896	CLONES_TRBTLML_1__FU12_TCR-JV_cDNA_24_GCTCGGTA_merged_170000.txt	3869	4	0.000109878	TGTGCCAGCAGTTACACAGGACAGGGCTACGAGCAGTACTTC	EEEEEEEEEEEEEEEEEEEEEEEEEEEEEEEEEEEEEEEEEE	TRBV6-5*00(710)	TRBD1*00(40)	TRBJ2-7*00(220)		519|534|556|0|15||75.0	13|21|36|18|26||40.0	23|39|67|26|42||80.0												TGTGCCAGCAGTTACACAGGACAGGGCTACGAGCAGTACTTC	36								CASSYTGQGYEQYF		:::::::::0:-2:15:18:-1:-3:26:26:-3:42:::	TLML_1_	RNA
2897	CLONES_TRBTLML_1__FU12_TCR-JV_cDNA_24_GCTCGGTA_merged_170000.txt	3870	4	0.000109878	TGTGCCAGCAGTCTAGCGGGAGGGTCCTACGAGCAGTACTTC	EEEEEEEEEEEEEEEEEEEEEEEEEEEEEEEEEEEEEEEEEE	TRBV12-3*00(575),TRBV12-4*00(575)	TRBD2*00(30)	TRBJ2-7*00(222)		530|548|567|0|18|ST542C|74.0;530|548|567|0|18|ST542C|74.0	26|32|48|18|24||30.0	21|39|67|24|42||90.0												TGTGCCAGCAGTCTAGCGGGAGGGTCCTACGAGCAGTACTTC	36								CASSLAGGSYEQYF		:::::::::0:1:18:18:-10:0:24:24:-1:42:::	TLML_1_	RNA
2898	CLONES_TRBTLML_1__FU12_TCR-JV_cDNA_24_GCTCGGTA_merged_170000.txt	3871	4	0.000109878	TGTGCCAGCAGTCCCCCCCCCAGTGGTTCACCCCTCCACTTT	EEEEEEEEEEEEEEEEEEEEEEEEEEEEEEEEEEEEEEEEEE	TRBV28*00(1106)	TRBD1*00(25)	TRBJ1-6*00(204)		564|576|601|0|12||60.0	1|6|36|12|17||25.0	29|45|73|26|42||80.0												TGTGCCAGCAGTCCCCCCCCCAGTGGTTCACCCCTCCACTTT	36								CASSPPPSGSPLHF		:::::::::0:-5:12:12:11:-18:17:26:-9:42:::	TLML_1_	RNA
2899	CLONES_TRBTLML_1__FU12_TCR-JV_cDNA_24_GCTCGGTA_merged_170000.txt	3872	4	0.000109878	TGTGCCAGCAGTCCCCAGGGTAGTACTCAGCCCCAGCATTTT	EEEEEEEEEEEEEEEEEEEEEEEEEEEEEEEEEEEEEEEEEE	TRBV28*00(916)	TRBD1*00(25)	TRBJ1-5*00(216)		564|576|601|0|12||60.0	16|21|36|15|20||25.0	26|42|70|26|42||80.0												TGTGCCAGCAGTCCCCAGGGTAGTACTCAGCCCCAGCATTTT	36								CASSPQGSTQPQHF		:::::::::0:-5:12:15:-4:-3:20:26:-6:42:::	TLML_1_	RNA
2900	CLONES_TRBTLML_1__FU12_TCR-JV_cDNA_24_GCTCGGTA_merged_170000.txt	3873	4	0.000109878	TGTGCCAGCAGTCCCCAGGGGGCGAACACTGAAGCTTTCTTT	EEEEEEEEEEEEEEEEEEEEEEEEEEEEEEEEEEEEEEEEEE	TRBV12-3*00(239),TRBV12-4*00(239)	TRBD1*00(40)	TRBJ1-1*00(235)		530|542|567|0|12||60.0;530|542|567|0|12||60.0	16|24|36|15|23||40.0	21|40|68|23|42||95.0												TGTGCCAGCAGTCCCCAGGGGGCGAACACTGAAGCTTTCTTT	36								CASSPQGANTEAFF		:::::::::0:-5:12:15:-4:0:23:23:-1:42:::	TLML_1_	RNA
2901	CLONES_TRBTLML_1__FU12_TCR-JV_cDNA_24_GCTCGGTA_merged_170000.txt	3874	4	0.000109878	TGTGCCAGCAGTCCCGGGACACGGGACTACGAGCAGTACTTC	EEEEEEEEEEEEEEEEEEEEEEEEEEEEEEEEEEEEEEEEEE	TRBV6-6*00(470)	TRBD1*00(49)	TRBJ2-7*00(220)		516|528|553|0|12||60.0	9|22|36|12|25|SG18C|49.0	23|39|67|26|42||80.0												TGTGCCAGCAGTCCCGGGACACGGGACTACGAGCAGTACTTC	36								CASSPGTRDYEQYF		:::::::::0:-5:12:12:3:-2:25:26:-3:42:::	TLML_1_	RNA
2902	CLONES_TRBTLML_1__FU12_TCR-JV_cDNA_24_GCTCGGTA_merged_170000.txt	3875	4	0.000109878	TGTGCCAGCAGTCCAGGGACTAGCGCCTACGAGCAGTACTTC	EEEEEEEEEEEEEEEEEEEEEEEEEEEEEEEEEEEEEEEEEE	TRBV12-3*00(350),TRBV12-4*00(350)	TRBD2*00(30)	TRBJ2-7*00(229)		530|542|567|0|12||60.0;530|542|567|0|12||60.0	16|22|48|15|21||30.0	18|39|67|21|42|ST21G|89.0												TGTGCCAGCAGTCCAGGGACTAGCGCCTACGAGCAGTACTTC	36								CASSPGTSAYEQYF		:::::::::0:-5:12:15:0:-10:21:21:2:42:::	TLML_1_	RNA
2903	CLONES_TRBTLML_1__FU12_TCR-JV_cDNA_24_GCTCGGTA_merged_170000.txt	3876	4	0.000109878	TGTGCCAGCAGTCGTCTCCCGGGGCCCGGGGAGCTGTTTTTT	EEEEEEEEEEEEEEEEEEEEEEEEEEEEEEEEEEEEEEEEEE	TRBV7-6*00(275),TRBV7-7*00(243)	TRBD1*00(35),TRBD2*00(35)	TRBJ2-2*00(225)		576|587|613|0|11||55.0;585|596|622|0|11||55.0	8|15|36|16|23||35.0;12|19|48|16|23||35.0	26|43|71|25|42||85.0												TGTGCCAGCAGTCGTCTCCCGGGGCCCGGGGAGCTGTTTTTT	36								CASSRLPGPGELFF		:::::::::0:-6:11:16:4:-9:23:25:-6:42:::	TLML_1_	RNA
2904	CLONES_TRBTLML_1__FU12_TCR-JV_cDNA_24_GCTCGGTA_merged_170000.txt	3877	4	0.000109878	TGTGCCAGCAGTCATAGACAGGGGGCAGGTGAGCAGTACTTC	EEEEEEEEEEEEEEEEEEEEEEEEEEEEEEEEEEEEEEEEEE	TRBV12-3*00(760),TRBV12-4*00(760)	TRBD1*00(50)	TRBJ2-7*00(200)		530|542|567|0|12||60.0;530|542|567|0|12||60.0	14|24|36|16|26||50.0	27|39|67|30|42||60.0												TGTGCCAGCAGTCATAGACAGGGGGCAGGTGAGCAGTACTTC	36								CASSHRQGAGEQYF		:::::::::0:-5:12:16:-2:0:26:30:-7:42:::	TLML_1_	RNA
2905	CLONES_TRBTLML_1__FU12_TCR-JV_cDNA_24_GCTCGGTA_merged_170000.txt	3878	4	0.000109878	TGTGCCAGCAGTGCCGGGACAGGGGGCTACGAGCAGTACTTC	EEEEEEEEEEEEEEEEEEEEEEEEEEEEEEEEEEEEEEEEEE	TRBV25-1*00(465)	TRBD1*00(65)	TRBJ2-7*00(220)		551|564|588|0|13||65.0	10|23|36|13|26||65.0	23|39|67|26|42||80.0												TGTGCCAGCAGTGCCGGGACAGGGGGCTACGAGCAGTACTTC	36								CASSAGTGGYEQYF		:::::::::0:-4:13:13:2:-1:26:26:-3:42:::	TLML_1_	RNA
2906	CLONES_TRBTLML_1__FU12_TCR-JV_cDNA_24_GCTCGGTA_merged_170000.txt	3879	4	0.000109878	TGTGCCAGCAGTGCAGCCTGGGGGCCAGATACGCAGTATTTT	EEEEEEEEEEEEEEEEEEEEEEEEEEEEEEEEEEEEEEEEEE	TRBV6-1*00(176.3)	TRBD1*00(30)	TRBJ2-3*00(225)		516|533|553|0|17|SA529C|69.0	18|24|36|19|25||30.0	24|41|69|25|42||85.0												TGTGCCAGCAGTGCAGCCTGGGGGCCAGATACGCAGTATTTT	36								CASSAAWGPDTQYF		:::::::::0:0:17:19:-6:0:25:25:-4:42:::	TLML_1_	RNA
2907	CLONES_TRBTLML_1__FU12_TCR-JV_cDNA_24_GCTCGGTA_merged_170000.txt	3880	4	0.000109878	TGTGCCAGCAGTGAGCTAGCGGGAGCAGATACGCAGTATTTT	EEEEEEEEEEEEEEEEEEEEEEEEEEEEEEEEEEEEEEEEEE	TRBV6-1*00(301),TRBV6-6*00(275)	TRBD2*00(50)	TRBJ2-3*00(225)		516|530|553|0|14||70.0;516|528|553|0|12||60.0	20|30|48|15|25||50.0	24|41|69|25|42||85.0												TGTGCCAGCAGTGAGCTAGCGGGAGCAGATACGCAGTATTTT	36								CASSELAGADTQYF		:::::::::0:-3:14:15:-4:-2:25:25:-4:42:::	TLML_1_	RNA
2908	CLONES_TRBTLML_1__FU12_TCR-JV_cDNA_24_GCTCGGTA_merged_170000.txt	3881	4	0.000109878	TGTGCCAGCAGTGAATGGGATTCTGGAAACACCATATATTTT	EEEEEEEEEEEEEEEEEEEEEEEEEEEEEEEEEEEEEEEEEE	TRBV2*00(285)		TRBJ1-3*00(241)		518|533|555|0|15||75.0		21|42|70|21|42||105.0												TGTGCCAGCAGTGAATGGGATTCTGGAAACACCATATATTTT	36								CASSEWDSGNTIYF		:::::::::0:-2:15:::::21:-1:42:::	TLML_1_	RNA
2909	CLONES_TRBTLML_1__FU12_TCR-JV_cDNA_24_GCTCGGTA_merged_170000.txt	3882	4	0.000109878	TGTGCCAGCAGCTTTCTAGGGGCTGGAAACACCATATATTTT	EEEEEEEEEEEEEEEEEEEEEEEEEEEEEEEEEEEEEEEEEE	TRBV13*00(315)	TRBD1*00(25)	TRBJ1-3*00(240)		567|581|604|0|14||70.0	17|22|36|17|22||25.0	22|42|70|22|42||100.0												TGTGCCAGCAGCTTTCTAGGGGCTGGAAACACCATATATTTT	36								CASSFLGAGNTIYF		:::::::::0:-3:14:17:-5:-2:22:22:-2:42:::	TLML_1_	RNA
2910	CLONES_TRBTLML_1__FU12_TCR-JV_cDNA_24_GCTCGGTA_merged_170000.txt	3883	4	0.000109878	TGTGCCAGCAGCTTTGACATCCGCTCCTACGAGCAGTACTTC	EEEEEEEEEEEEEEEEEEEEEEEEEEEEEEEEEEEEEEEEEE	TRBV11-2*00(320),TRBV11-3*00(288)		TRBJ2-7*00(240)		522|536|559|0|14||70.0;521|535|558|0|14||70.0		19|39|67|22|42||100.0												TGTGCCAGCAGCTTTGACATCCGCTCCTACGAGCAGTACTTC	36								CASSFDIRSYEQYF		:::::::::0:-3:14:::::22:1:42:::	TLML_1_	RNA
2911	CLONES_TRBTLML_1__FU12_TCR-JV_cDNA_24_GCTCGGTA_merged_170000.txt	3884	4	0.000109878	TGTGCCAGCAGCTTTAGCGGGTTATACAATGAGCAGTTCTTC	EEEEEEEEEEEEEEEEEEEEEEEEEEEEEEEEEEEEEEEEEE	TRBV7-2*00(764)	TRBD2*00(35)	TRBJ2-1*00(230)		580|594|617|0|14||70.0	21|28|48|14|21||35.0	24|42|70|24|42||90.0												TGTGCCAGCAGCTTTAGCGGGTTATACAATGAGCAGTTCTTC	36								CASSFSGLYNEQFF		:::::::::0:-3:14:14:-5:-4:21:24:-4:42:::	TLML_1_	RNA
2912	CLONES_TRBTLML_1__FU12_TCR-JV_cDNA_24_GCTCGGTA_merged_170000.txt	3885	4	0.000109878	TGTGCCAGCAGCTTCGGAGGACCAAATCAGCCCCAGCATTTT	EEEEEEEEEEEEEEEEEEEEEEEEEEEEEEEEEEEEEEEEEE	TRBV11-3*00(490),TRBV11-1*00(474),TRBV11-2*00(458)	TRBD2*00(25)	TRBJ1-5*00(230)		521|535|558|0|14||70.0;531|545|568|0|14||70.0;522|536|559|0|14||70.0	26|31|48|15|20||25.0	24|42|70|24|42||90.0												TGTGCCAGCAGCTTCGGAGGACCAAATCAGCCCCAGCATTTT	36								CASSFGGPNQPQHF		:::::::::0:-3:14:15:-10:-1:20:24:-4:42:::	TLML_1_	RNA
2913	CLONES_TRBTLML_1__FU12_TCR-JV_cDNA_24_GCTCGGTA_merged_170000.txt	3886	4	0.000109878	TGTGCCAGCAGCTTGTTCGGGAGAGAGAACGAGCAGTACTTC	EEEEEEEEEEEEEEEEEEEEEEEEEEEEEEEEEEEEEEEEEE	TRBV5-5*00(340),TRBV5-6*00(324),TRBV5-7*00(308)	TRBD2*00(30)	TRBJ2-7*00(210)		549|564|585|0|15||75.0;550|565|586|0|15||75.0;551|566|587|0|15||75.0	24|30|48|17|23||30.0	25|39|67|28|42||70.0												TGTGCCAGCAGCTTGTTCGGGAGAGAGAACGAGCAGTACTTC	36								CASSLFGRENEQYF		:::::::::0:-1:15:17:-8:-2:23:28:-5:42:::	TLML_1_	RNA
2914	CLONES_TRBTLML_1__FU12_TCR-JV_cDNA_24_GCTCGGTA_merged_170000.txt	3887	4	0.000109878	TGTGCCAGCAGCTTGCCGGAAGGGTACTATGGCTACACCTTC	EEEEEEEEEEEEEEEEEEEEEEEEEEEEEEEEEEEEEEEEEE	TRBV5-5*00(560),TRBV5-6*00(496)		TRBJ1-2*00(225)		549|564|585|0|15||75.0;550|565|586|0|15||75.0		23|40|68|25|42||85.0												TGTGCCAGCAGCTTGCCGGAAGGGTACTATGGCTACACCTTC	36								CASSLPEGYYGYTF		:::::::::0:-1:15:::::25:-3:42:::	TLML_1_	RNA
2915	CLONES_TRBTLML_1__FU12_TCR-JV_cDNA_24_GCTCGGTA_merged_170000.txt	3888	4	0.000109878	TGTGCCAGCAGCTTGGGGGGGAACACCGGGGAGCTGTTTTTT	EEEEEEEEEEEEEEEEEEEEEEEEEEEEEEEEEEEEEEEEEE	TRBV5-6*00(185),TRBV5-7*00(185),TRBV5-5*00(169)		TRBJ2-2*00(250)		550|566|586|0|16||80.0;551|567|587|0|16||80.0;549|565|585|0|16||80.0		21|43|71|20|42||110.0												TGTGCCAGCAGCTTGGGGGGGAACACCGGGGAGCTGTTTTTT	36								CASSLGGNTGELFF		:::::::::0:0:16:::::20:-1:42:::	TLML_1_	RNA
2916	CLONES_TRBTLML_1__FU12_TCR-JV_cDNA_24_GCTCGGTA_merged_170000.txt	3889	4	0.000109878	TGTGCCAGCAGCTTGGATCAAGGCACAGATACGCAGTATTTT	EEEEEEEEEEEEEEEEEEEEEEEEEEEEEEEEEEEEEEEEEE	TRBV5-4*00(570),TRBV5-8*00(522)		TRBJ2-3*00(240)		549|565|585|0|16||80.0;551|567|587|0|16||80.0		21|41|69|22|42||100.0												TGTGCCAGCAGCTTGGATCAAGGCACAGATACGCAGTATTTT	36								CASSLDQGTDTQYF		:::::::::0:0:16:::::22:-1:42:::	TLML_1_	RNA
2917	CLONES_TRBTLML_1__FU12_TCR-JV_cDNA_24_GCTCGGTA_merged_170000.txt	3890	4	0.000109878	TGTGCCAGCAGCTTGACTAGCGGGATGTACGAGCAGTACTTC	EEEEEEEEEEEEEEEEEEEEEEEEEEEEEEEEEEEEEEEEEE	TRBV5-6*00(755)	TRBD2*00(50)	TRBJ2-7*00(215)		550|565|586|0|15||75.0	19|29|48|15|25||50.0	24|39|67|27|42||75.0												TGTGCCAGCAGCTTGACTAGCGGGATGTACGAGCAGTACTTC	36								CASSLTSGMYEQYF		:::::::::0:-1:15:15:-3:-3:25:27:-4:42:::	TLML_1_	RNA
2918	CLONES_TRBTLML_1__FU12_TCR-JV_cDNA_24_GCTCGGTA_merged_170000.txt	3891	4	0.000109878	TGTGCCAGCAGCTTACAAACAGGGCAGGGGGAGCAGTACTTC	EEEEEEEEEEEEEEEEEEEEEEEEEEEEEEEEEEEEEEEEEE	TRBV13*00(555)	TRBD1*00(30)	TRBJ2-7*00(200)		567|582|604|0|15||75.0	15|21|36|18|24||30.0	27|39|67|30|42||60.0												TGTGCCAGCAGCTTACAAACAGGGCAGGGGGAGCAGTACTTC	36								CASSLQTGQGEQYF		:::::::::0:-2:15:18:-3:-3:24:30:-7:42:::	TLML_1_	RNA
2919	CLONES_TRBTLML_1__FU12_TCR-JV_cDNA_24_GCTCGGTA_merged_170000.txt	3892	4	0.000109878	TGTGCCAGCAGCTTAGTGAGTAGCGGCAATGAGCAGTTCTTC	EEEEEEEEEAEEEEEEEEEEEEEEEEEEEEEEEEEEEEEEEE	TRBV12-3*00(612.8),TRBV12-4*00(612.8)	TRBD2*00(30)	TRBJ2-1*00(220)		530|546|567|0|16|ST541C|64.0;530|546|567|0|16|ST541C|64.0	21|27|48|20|26||30.0	26|42|70|26|42||80.0												TGTGCCAGCAGCTTAGTGAGTAGCGGCAATGAGCAGTTCTTC	32								CASSLVSSGNEQFF		:::::::::0:-1:16:20:-5:-5:26:26:-6:42:::	TLML_1_	RNA
2920	CLONES_TRBTLML_1__FU12_TCR-JV_cDNA_24_GCTCGGTA_merged_170000.txt	3893	4	0.000109878	TGTGCCAGCAGCTTAGCGCTCGGGGGCACTGAAGCTTTCTTT	EEEEEEEEEEEEEEEEEEEEEEEEEEEEEEEEEEEEEEEEEE	TRBV11-1*00(205),TRBV7-9*00(205)	TRBD1*00(25)	TRBJ1-1*00(220)		531|551|568|0|20||100.0;556|576|593|0|20||100.0	18|23|36|21|26||25.0	24|40|68|26|42||80.0												TGTGCCAGCAGCTTAGCGCTCGGGGGCACTGAAGCTTTCTTT	36								CASSLALGGTEAFF		:::::::::0:3:20:21:-6:-1:26:26:-4:42:::	TLML_1_	RNA
2921	CLONES_TRBTLML_1__FU12_TCR-JV_cDNA_24_GCTCGGTA_merged_170000.txt	3894	4	0.000109878	TGTGCCAGCAGCTTAGCAGGGAGCAATCAGCCCCAGCATTTT	EEEEEEEEEEEEEEEEEEEEEEEEEEEEEEEEEEEEEEEEEE	TRBV7-2*00(115),TRBV7-4*00(115),TRBV7-8*00(115),TRBV7-9*00(115)		TRBJ1-5*00(245)		580|597|617|0|17||85.0;545|562|582|0|17||85.0;567|584|604|0|17||85.0;556|573|593|0|17||85.0		21|42|70|21|42||105.0												TGTGCCAGCAGCTTAGCAGGGAGCAATCAGCCCCAGCATTTT	36								CASSLAGSNQPQHF		:::::::::0:0:17:::::21:-1:42:::	TLML_1_	RNA
2922	CLONES_TRBTLML_1__FU12_TCR-JV_cDNA_24_GCTCGGTA_merged_170000.txt	3895	4	0.000109878	TGTGCCAGCAGCTTAGATTTGCAGGGACAGCCCCAGCATTTT	EEEEEEEEEEEEEEEEEEEEEEEEEEEEEEEEEEEEEEEEEE	TRBV11-2*00(140),TRBV11-3*00(140),TRBV7-2*00(130),TRBV7-8*00(130),TRBV7-3*00(125)	TRBD1*00(25)	TRBJ1-5*00(215)		522|540|559|0|18||90.0;521|539|558|0|18||90.0;580|596|617|0|16||80.0;567|583|604|0|16||80.0;540|555|577|0|15||75.0	16|21|36|21|26||25.0	27|42|70|27|42||75.0												TGTGCCAGCAGCTTAGATTTGCAGGGACAGCCCCAGCATTTT	36								CASSLDLQGQPQHF		:::::::::0:1:18:21:-4:-3:26:27:-7:42:::	TLML_1_	RNA
2923	CLONES_TRBTLML_1__FU12_TCR-JV_cDNA_24_GCTCGGTA_merged_170000.txt	3896	4	0.000109878	TGTGCCAGCAGCTTAGATCCCCGGGTGGAGGAGCAGTACTTC	EEEEEEEEEEEEEEEEEEEEEEEEEEEEEEEEEEEEEEEEEE	TRBV11-2*00(610),TRBV11-3*00(578),TRBV11-1*00(547)	TRBD1*00(30),TRBD2*00(30)	TRBJ2-7*00(200)		522|541|559|0|19||95.0;521|540|558|0|19||95.0;531|547|568|0|16||80.0	9|15|36|19|25||30.0;13|19|48|19|25||30.0	27|39|67|30|42||60.0												TGTGCCAGCAGCTTAGATCCCCGGGTGGAGGAGCAGTACTTC	36								CASSLDPRVEEQYF		:::::::::0:2:19:19:3:-9:25:30:-7:42:::	TLML_1_	RNA
2924	CLONES_TRBTLML_1__FU12_TCR-JV_cDNA_24_GCTCGGTA_merged_170000.txt	3897	4	0.000109878	TGTGCCAGCAGCTTAGAATCGAGTCCCTACGAGCAGTACTTC	EEEEEEEEEEEEEEEEEEEEEEEEEEEEEEEEEEEEEEEEEE	TRBV11-2*00(230)		TRBJ2-7*00(225)		522|539|559|0|17||85.0		22|39|67|25|42||85.0												TGTGCCAGCAGCTTAGAATCGAGTCCCTACGAGCAGTACTTC	36								CASSLESSPYEQYF		:::::::::0:0:17:::::25:-2:42:::	TLML_1_	RNA
2925	CLONES_TRBTLML_1__FU12_TCR-JV_cDNA_24_GCTCGGTA_merged_170000.txt	3898	4	0.000109878	TGTGCCAGCAGCTTAATAGGCCAGAAATACGAGCAGTACTTC	EEEEEEEEEEEEEEEEEEEEEEEEEEEEEEEEEEEEEEEEEE	TRBV11-2*00(284)		TRBJ2-7*00(215)		522|537|559|0|15||75.0		24|39|67|27|42||75.0												TGTGCCAGCAGCTTAATAGGCCAGAAATACGAGCAGTACTTC	36								CASSLIGQKYEQYF		:::::::::0:-2:15:::::27:-4:42:::	TLML_1_	RNA
2926	CLONES_TRBTLML_1__FU12_TCR-JV_cDNA_24_GCTCGGTA_merged_170000.txt	3899	4	0.000109878	TGTGCCAGCAGCTTAACCGGGACAGGATACGAGCAGTACTTC	EEEEEEEEEEEEEEEEEEEEEEEEEEEEEEEEEEEEEEEEEE	TRBV7-6*00(274)	TRBD1*00(50)	TRBJ2-7*00(215)		576|591|613|0|15||75.0	10|20|36|16|26||50.0	24|39|67|27|42||75.0												TGTGCCAGCAGCTTAACCGGGACAGGATACGAGCAGTACTTC	36								CASSLTGTGYEQYF		:::::::::0:-2:15:16:2:-4:26:27:-4:42:::	TLML_1_	RNA
2927	CLONES_TRBTLML_1__FU12_TCR-JV_cDNA_24_GCTCGGTA_merged_170000.txt	3900	4	0.000109878	TGTGCCAGCAGCTCTAACAGGGCGGTCGGGGAGCTGTTTTTT	EEEEEEEEEEEEEEEEEEEEEEEEEEEEEEEEEEEEEEEEEE	TRBV7-6*00(109.7),TRBV7-7*00(109.7)	TRBD1*00(30)	TRBJ2-2*00(214.7)		576|589|613|0|13||65.0;585|598|622|0|13||65.0	15|21|36|16|22||30.0	27|43|71|26|42||80.0												TGTGCCAGCAGCTCTAACAGGGCGGTCGGGGAGCTGTTTTTT	36								CASSSNRAVGELFF		:::::::::0:-4:13:16:-3:-3:22:26:-7:42:::	TLML_1_	RNA
2928	CLONES_TRBTLML_1__FU12_TCR-JV_cDNA_24_GCTCGGTA_merged_170000.txt	3901	4	0.000109878	TGTGCCAGCAGCTCCTACACAACTAATGAAAAACTGTTTTTT	EEEEEEEEEEEEEEEEEEEEEEEEEEEEEEEEEEEEEEEEEE	TRBV7-9*00(412)		TRBJ1-4*00(249.7)		556|569|593|0|13||65.0		20|43|71|19|42||115.0												TGTGCCAGCAGCTCCTACACAACTAATGAAAAACTGTTTTTT	36								CASSSYTTNEKLFF		:::::::::0:-4:13:::::19:0:42:::	TLML_1_	RNA
2929	CLONES_TRBTLML_1__FU12_TCR-JV_cDNA_24_GCTCGGTA_merged_170000.txt	3902	4	0.000109878	TGTGCCAGCAGCTCCCGGGACACCAACTATGGCTACACCTTC	EEEEEEEEEEEEEEEEEEEEEEEEEEEEEEEEEEEEEEEEEE	TRBV7-6*00(580),TRBV7-7*00(532)	TRBD1*00(45),TRBD2*00(40)	TRBJ1-2*00(130)		576|589|613|0|13||65.0;585|598|622|0|13||65.0	9|18|36|13|22||45.0;13|21|48|13|21||40.0	22|40|68|24|42||90.0												TGTGCCAGCAGCTCCCGGGACACCAACTATGGCTACACCTTC	36								CASSSRDTNYGYTF		:::::::::0:-4:13:13:3:-6:22:24:-2:42:::	TLML_1_	RNA
2930	CLONES_TRBTLML_1__FU12_TCR-JV_cDNA_24_GCTCGGTA_merged_170000.txt	3903	4	0.000109878	TGTGCCAGCAGCTCCGGGCTCCTTACCGGGGAGCTGTTTTTT	EEEEEEEEEEEEEEEEEEEEEEEEEEEEEEEEEEEEEEEEEE	TRBV9*00(490)	TRBD1*00(25),TRBD2*00(25)	TRBJ2-2*00(230)		559|571|595|0|12||60.0	10|15|36|13|18||25.0;14|19|48|13|18||25.0	25|43|71|24|42||90.0												TGTGCCAGCAGCTCCGGGCTCCTTACCGGGGAGCTGTTTTTT	36								CASSSGLLTGELFF		:::::::::0:-4:12:13:2:-9:18:24:-5:42:::	TLML_1_	RNA
2931	CLONES_TRBTLML_1__FU12_TCR-JV_cDNA_24_GCTCGGTA_merged_170000.txt	3904	4	0.000109878	TGTGCCAGCAGCTCGTACAGCACATCCACCGAGCAGTACTTC	EEEEEEEEEEEEEEEEEEEEEEEEEEEEEEEEEEEEEEEEEE	TRBV7-8*00(830)		TRBJ2-7*00(201)		567|580|604|0|13||65.0		26|39|67|29|42||65.0												TGTGCCAGCAGCTCGTACAGCACATCCACCGAGCAGTACTTC	36								CASSSYSTSTEQYF		:::::::::0:-4:13:::::29:-6:42:::	TLML_1_	RNA
2932	CLONES_TRBTLML_1__FU12_TCR-JV_cDNA_24_GCTCGGTA_merged_170000.txt	3905	4	0.000109878	TGTGCCAGCAGCTCGGGACAGGGTGGACAGCGCTACACCTTC	EEEEEEEEEEEEEEEEEEEEEEEEEEEEEEEEEEEEEEEEEE	TRBV7-2*00(260),TRBV7-8*00(237)	TRBD1*00(50)	TRBJ1-2*00(195)		580|593|617|0|13||65.0;567|580|604|0|13||65.0	11|21|36|13|23||50.0	29|40|68|31|42||55.0												TGTGCCAGCAGCTCGGGACAGGGTGGACAGCGCTACACCTTC	36								CASSSGQGGQRYTF		:::::::::0:-4:13:13:1:-3:23:31:-9:42:::	TLML_1_	RNA
2933	CLONES_TRBTLML_1__FU12_TCR-JV_cDNA_24_GCTCGGTA_merged_170000.txt	3906	4	0.000109878	TGTGCCAGCAGCTGGGCTAGCGGGAGAAATGAGCAGTTCTTC	EEEEEEEEEEEEEEEEEEEEEEEEEEEEEEEEEEEEEEEEEE	TRBV14*00(515)	TRBD2*00(50)	TRBJ2-1*00(215)		516|528|553|0|12||60.0	20|30|48|16|26||50.0	27|42|70|27|42||75.0												TGTGCCAGCAGCTGGGCTAGCGGGAGAAATGAGCAGTTCTTC	36								CASSWASGRNEQFF		:::::::::0:-5:12:16:-4:-2:26:27:-7:42:::	TLML_1_	RNA
2934	CLONES_TRBTLML_1__FU12_TCR-JV_cDNA_24_GCTCGGTA_merged_170000.txt	3907	4	0.000109878	TGTGCCAGCAGCTACGGACAGGGGAGCTACGAGCAGTACTTC	EEEEEEEEEEEEEEEEEEEEEEEEEEEEEEEEEEEEEEEEEE	TRBV5-6*00(89)	TRBD1*00(45)	TRBJ2-7*00(220)		550|563|586|0|13||65.0	13|22|36|15|24||45.0	23|39|67|26|42||80.0												TGTGCCAGCAGCTACGGACAGGGGAGCTACGAGCAGTACTTC	36								CASSYGQGSYEQYF		:::::::::0:-3:13:15:-1:-2:24:26:-3:42:::	TLML_1_	RNA
2935	CLONES_TRBTLML_1__FU12_TCR-JV_cDNA_24_GCTCGGTA_merged_170000.txt	3908	4	0.000109878	TGTGCCAGCAGCTACAACTCTGGGGCCAACGTCCTGACTTTC	EEEEEEEEEEEEEEEEEEEEEEEEEEEEEEEEEEEEEEEEEE	TRBV14*00(205)		TRBJ2-6*00(265)		516|528|553|0|12||60.0		20|45|73|17|42||125.0												TGTGCCAGCAGCTACAACTCTGGGGCCAACGTCCTGACTTTC	36								CASSYNSGANVLTF		:::::::::0:-5:12:::::17:0:42:::	TLML_1_	RNA
2936	CLONES_TRBTLML_1__FU12_TCR-JV_cDNA_24_GCTCGGTA_merged_170000.txt	3909	4	0.000109878	TGTGCCAGCAGCCTCAACAGGGACTACAATGAGCAGTTCTTC	EEEEEEEEEEEEEEEEEEEEEEEEEEEEEEEEEEEEEEEEEE	TRBV7-9*00(279)	TRBD1*00(30)	TRBJ2-1*00(235)		556|568|593|0|12||60.0	15|21|36|16|22||30.0	23|42|70|23|42||95.0												TGTGCCAGCAGCCTCAACAGGGACTACAATGAGCAGTTCTTC	36								CASSLNRDYNEQFF		:::::::::0:-5:12:16:-3:-3:22:23:-3:42:::	TLML_1_	RNA
2937	CLONES_TRBTLML_1__FU12_TCR-JV_cDNA_24_GCTCGGTA_merged_170000.txt	3910	4	0.000109878	TGTGCCAGCAGCCTGAGCGGGAGCTCAGATACGCAGTATTTT	EEEEEEEEEEEEEEEEEEEEEEEEEEEEEEEEEEEEEEEEEE	TRBV7-2*00(660)	TRBD2*00(30)	TRBJ2-3*00(160)		580|592|617|0|12||60.0	22|28|48|15|21||30.0	20|41|69|21|42|SA23T|89.0												TGTGCCAGCAGCCTGAGCGGGAGCTCAGATACGCAGTATTTT	36								CASSLSGSSDTQYF		:::::::::0:-5:12:15:-6:-4:21:21:0:42:::	TLML_1_	RNA
2938	CLONES_TRBTLML_1__FU12_TCR-JV_cDNA_24_GCTCGGTA_merged_170000.txt	3911	4	0.000109878	TGTGCCAGCAGCCCTGGACAGGCAGGGTATGAGCAGTTCTTC	EEEEEEEEEEEEEEEEEEEEEEEEEEEEEEEEEEEEEEEEEE	TRBV3-1*00(830)	TRBD1*00(35)	TRBJ2-1*00(210)		543|556|580|0|13||65.0	13|20|36|15|22||35.0	28|42|70|28|42||70.0												TGTGCCAGCAGCCCTGGACAGGCAGGGTATGAGCAGTTCTTC	36								CASSPGQAGYEQFF		:::::::::0:-4:13:15:-1:-4:22:28:-8:42:::	TLML_1_	RNA
2939	CLONES_TRBTLML_1__FU12_TCR-JV_cDNA_24_GCTCGGTA_merged_170000.txt	3912	4	0.000109878	TGTGCCAGCAGCCCCCGAGGACGCACAGATACGCAGTATTTT	EEEEEEEEEEEEEEEEEEEEEEEEEEEEEEEEEEEEEEEEEE	TRBV12-3*00(510),TRBV12-4*00(510)	TRBD1*00(25)	TRBJ2-3*00(208)		530|541|567|0|11||55.0;530|541|567|0|11||55.0	1|6|36|11|16||25.0	21|41|69|22|42||100.0												TGTGCCAGCAGCCCCCGAGGACGCACAGATACGCAGTATTTT	36								CASSPRGRTDTQYF		:::::::::0:-6:11:11:11:-18:16:22:-1:42:::	TLML_1_	RNA
2940	CLONES_TRBTLML_1__FU12_TCR-JV_cDNA_24_GCTCGGTA_merged_170000.txt	3913	4	0.000109878	TGTGCCAGCAGCCCGGACAGGGCCTTCTACGAGCAGTACTTC	EEEEEEEEEEEEEEEEEEEEEEEEEEEEEEEEEEEEEEEEEE	TRBV27*00(1227)	TRBD1*00(40)	TRBJ2-7*00(200)		556|567|593|0|11||55.0	13|21|36|14|22||40.0	23|39|67|26|42||80.0												TGTGCCAGCAGCCCGGACAGGGCCTTCTACGAGCAGTACTTC	36								CASSPDRAFYEQYF		:::::::::0:-6:11:14:-1:-3:22:26:-3:42:::	TLML_1_	RNA
2941	CLONES_TRBTLML_1__FU12_TCR-JV_cDNA_24_GCTCGGTA_merged_170000.txt	3914	4	0.000109878	TGTGCCAGCAGCCCGACAGGGGGTCAAGAGACCCAGTACTTC	EEEEEEEEEEEEEEEEEEEEEEEEEEEEEEEEEEEEEEEEEE	TRBV7-3*00(760)	TRBD1*00(45)	TRBJ2-5*00(225)		540|552|577|0|12||60.0	14|23|36|14|23||45.0	22|40|68|24|42||90.0												TGTGCCAGCAGCCCGACAGGGGGTCAAGAGACCCAGTACTTC	36								CASSPTGGQETQYF		:::::::::0:-5:12:14:-2:-1:23:24:-2:42:::	TLML_1_	RNA
2942	CLONES_TRBTLML_1__FU12_TCR-JV_cDNA_24_GCTCGGTA_merged_170000.txt	3915	4	0.000109878	TGTGCCAGCAGCCCAGGGTTCGGGGCCAACGTCCTGACTTTC	EEEEEEEEEEEEEEEEEEEEEEEEEEEEEEEEEEEEEEEEEE	TRBV6-1*00(84)	TRBD1*00(25)	TRBJ2-6*00(245)		516|527|553|0|11||55.0	16|21|36|13|18||25.0	24|45|73|21|42||105.0												TGTGCCAGCAGCCCAGGGTTCGGGGCCAACGTCCTGACTTTC	36								CASSPGFGANVLTF		:::::::::0:-6:11:13:-4:-3:18:21:-4:42:::	TLML_1_	RNA
2943	CLONES_TRBTLML_1__FU12_TCR-JV_cDNA_24_GCTCGGTA_merged_170000.txt	3916	4	0.000109878	TGTGCCAGCAGCCCAGGACAGGGGAATTCACCCCTCCACTTT	EEEEEEEEEEEEEEEEEEEEEEEEEEEEEEEEEEEEEEEEEE	TRBV7-2*00(306.3),TRBV7-8*00(282.3)	TRBD1*00(45)	TRBJ1-6*00(214)		580|592|617|0|12||60.0;567|579|604|0|12||60.0	13|22|36|15|24||45.0	27|45|73|24|42||90.0												TGTGCCAGCAGCCCAGGACAGGGGAATTCACCCCTCCACTTT	36								CASSPGQGNSPLHF		:::::::::0:-5:12:15:-1:-2:24:24:-7:42:::	TLML_1_	RNA
2944	CLONES_TRBTLML_1__FU12_TCR-JV_cDNA_24_GCTCGGTA_merged_170000.txt	3917	4	0.000109878	TGTGCCAGCAGCCGCCCCGGGACAGACTATGGCTACACCTTC	EEEEEEEEEEEEEEEEEEEEEEEEEEEEEEEEEEEEEEEEEE	TRBV11-2*00(120),TRBV11-3*00(120),TRBV7-2*00(120),TRBV7-3*00(120),TRBV7-8*00(120)	TRBD1*00(50)	TRBJ1-2*00(221)		522|534|559|0|12||60.0;521|533|558|0|12||60.0;580|592|617|0|12||60.0;540|552|577|0|12||60.0;567|579|604|0|12||60.0	9|19|36|15|25||50.0	23|40|68|25|42||85.0												TGTGCCAGCAGCCGCCCCGGGACAGACTATGGCTACACCTTC	36								CASSRPGTDYGYTF		:::::::::0:-5:12:15:3:-5:25:25:-3:42:::	TLML_1_	RNA
2945	CLONES_TRBTLML_1__FU12_TCR-JV_cDNA_24_GCTCGGTA_merged_170000.txt	3918	4	0.000109878	TGTGCCAGCAGCCGCCAGGAGAACACCGGGGAGCTGTTTTTT	EEEEEEEEEEEEEEEEEEEEEEEEEEEEEEEEEEEEEEEEEE	TRBV3-1*00(930)		TRBJ2-2*00(175)		543|556|580|0|13||65.0		21|43|71|20|42||110.0												TGTGCCAGCAGCCGCCAGGAGAACACCGGGGAGCTGTTTTTT	36								CASSRQENTGELFF		:::::::::0:-4:13:::::20:-1:42:::	TLML_1_	RNA
2946	CLONES_TRBTLML_1__FU12_TCR-JV_cDNA_24_GCTCGGTA_merged_170000.txt	3919	4	0.000109878	TGTGCCAGCAGCCGCATGGACAGGGCCACTGAAGCTTTCTTT	EEEEEEEEEEEEEEEEEEEEEEEEEEEEEEEEEEEEEEEEEE	TRBV4-2*00(930)	TRBD1*00(40)	TRBJ1-1*00(220)		537|550|574|0|13||65.0	13|21|36|17|25||40.0	24|40|68|26|42||80.0												TGTGCCAGCAGCCGCATGGACAGGGCCACTGAAGCTTTCTTT	36								CASSRMDRATEAFF		:::::::::0:-4:13:17:-1:-3:25:26:-4:42:::	TLML_1_	RNA
2947	CLONES_TRBTLML_1__FU12_TCR-JV_cDNA_24_GCTCGGTA_merged_170000.txt	3920	4	0.000109878	TGTGCCAGCAGCCGGGACAGGGGGCGGGAGACCCAGTACTTC	EEEEEEEEEEEEEEEEEEEEEEEEEEEEEEEEEEEEEEEEEE	TRBV7-2*00(456)	TRBD1*00(70)	TRBJ2-5*00(215)		580|592|617|0|12||60.0	11|25|36|12|26||70.0	25|40|68|27|42||75.0												TGTGCCAGCAGCCGGGACAGGGGGCGGGAGACCCAGTACTTC	36								CASSRDRGRETQYF		:::::::::0:-5:12:12:1:1:26:27:-5:42:::	TLML_1_	RNA
2948	CLONES_TRBTLML_1__FU12_TCR-JV_cDNA_24_GCTCGGTA_merged_170000.txt	3921	4	0.000109878	TGTGCCAGCAGCCGGACAGCGAGAGGCAATGAGCAGTTCTTC	EEEEEEEEEEEEEEEEEEEEEEEEEEEEEEEEEEEEEEEEEE	TRBV7-9*00(629)	TRBD1*00(30),TRBD2*00(29)	TRBJ2-1*00(220)		556|568|593|0|12||60.0	13|19|36|13|19||30.0;22|31|48|17|26|SG26A|29.0	26|42|70|26|42||80.0												TGTGCCAGCAGCCGGACAGCGAGAGGCAATGAGCAGTTCTTC	36								CASSRTARGNEQFF		:::::::::0:-5:12:13:-1:-5:19:26:-6:42:::	TLML_1_	RNA
2949	CLONES_TRBTLML_1__FU12_TCR-JV_cDNA_24_GCTCGGTA_merged_170000.txt	3922	4	0.000109878	TGTGCCAGCAGCCAGCCAGGGTCCCCCTACGAGCAGTACTTC	EEEEEEEEEEEEEEEEEEEEEEEEEEEEEEEEEEEEEEEEEE	TRBV4-2*00(500),TRBV4-3*00(484)	TRBD1*00(25),TRBD2*00(25)	TRBJ2-7*00(225)		537|551|574|0|14||70.0;537|551|574|0|14|SC539T|54.0	7|12|36|20|25||25.0;11|16|48|20|25||25.0	22|39|67|25|42||85.0												TGTGCCAGCAGCCAGCCAGGGTCCCCCTACGAGCAGTACTTC	36								CASSQPGSPYEQYF		:::::::::0:-3:14:20:5:-12:25:25:-2:42:::	TLML_1_	RNA
2950	CLONES_TRBTLML_1__FU12_TCR-JV_cDNA_24_GCTCGGTA_merged_170000.txt	3923	4	0.000109878	TGTGCCAGCAGCCAACAGGGGTCGACCGGGGAGCTGTTTTTT	EEEEEEEEEEEEEEEEEEEEEEEEEEEEEEEEEEEEEEEEEE	TRBV5-6*00(395)	TRBD1*00(35)	TRBJ2-2*00(230)		550|562|586|0|12||60.0	15|22|36|14|21||35.0	25|43|71|24|42||90.0												TGTGCCAGCAGCCAACAGGGGTCGACCGGGGAGCTGTTTTTT	36								CASSQQGSTGELFF		:::::::::0:-4:12:14:-3:-2:21:24:-5:42:::	TLML_1_	RNA
2951	CLONES_TRBTLML_1__FU12_TCR-JV_cDNA_24_GCTCGGTA_merged_170000.txt	3924	4	0.000109878	TGTGCCAGCAGCCAAGATTTGGCTTTCGGAGAGCAGTACTTC	EEEEEEEEEEEEEEEEEEEEEEEEEEEEEEEEEEEEEEEEEE	TRBV3-1*00(1039)		TRBJ2-7*00(200)		543|568|580|0|24|DC561|99.0		27|39|67|30|42||60.0												TGTGCCAGCAGCCAAGATTTGGCTTTCGGAGAGCAGTACTTC	36								CASSQDLAFGEQYF		:::::::::0:8:24:::::30:-7:42:::	TLML_1_	RNA
2952	CLONES_TRBTLML_1__FU12_TCR-JV_cDNA_24_GCTCGGTA_merged_170000.txt	3925	4	0.000109878	TGTGCCAGCAGCCAAGAGAGAGCCCAAGAGACCCAGTACTTC	EEEEEEEEEEEEEEEEEEEEEEEEEEEEEEEEEEEEEEEEEE	TRBV14*00(540)		TRBJ2-5*00(235)		516|533|553|0|17||85.0		21|40|68|23|42||95.0												TGTGCCAGCAGCCAAGAGAGAGCCCAAGAGACCCAGTACTTC	36								CASSQERAQETQYF		:::::::::0:0:17:::::23:-1:42:::	TLML_1_	RNA
2953	CLONES_TRBTLML_1__FU12_TCR-JV_cDNA_24_GCTCGGTA_merged_170000.txt	3926	4	0.000109878	TGTGCCAGCAGCGTTCACGGGAGGGCCTGGGAGCAGTACTTC	EEEEEEEEEEEEEEEEEEEEEEEEEEEEEEEEEEEEEEEEEE	TRBV9*00(295)	TRBD2*00(50)	TRBJ2-7*00(200)		559|573|595|0|14||70.0	24|34|48|17|27||50.0	27|39|67|30|42||60.0												TGTGCCAGCAGCGTTCACGGGAGGGCCTGGGAGCAGTACTTC	36								CASSVHGRAWEQYF		:::::::::0:-2:14:17:-8:2:27:30:-7:42:::	TLML_1_	RNA
2954	CLONES_TRBTLML_1__FU12_TCR-JV_cDNA_24_GCTCGGTA_merged_170000.txt	3927	4	0.000109878	TGTGCCAGCAGCGTACCGGACAGTTCCTACGAGCAGTACTTC	EEEEEEEEEEEEEEEEEEEEEEEEEEEEEEEEEEEEEEEEEE	TRBV5-4*00(545),TRBV5-8*00(497)	TRBD1*00(30)	TRBJ2-7*00(230)		549|561|585|0|12||60.0;551|563|587|0|12||60.0	13|19|36|17|23||30.0	21|39|67|24|42||90.0												TGTGCCAGCAGCGTACCGGACAGTTCCTACGAGCAGTACTTC	36								CASSVPDSSYEQYF		:::::::::0:-4:12:17:-1:-5:23:24:-1:42:::	TLML_1_	RNA
2955	CLONES_TRBTLML_1__FU12_TCR-JV_cDNA_24_GCTCGGTA_merged_170000.txt	3928	4	0.000109878	TGTGCCAGCAGCGTAGCGGGGGGGGACTATGGCTACACCTTC	EEEEEEEEEEEEEEEEEEEEEEEEEEEEEEEEEEEEEEEEEE	TRBV9*00(151.3)	TRBD1*00(25)	TRBJ1-2*00(225)		559|576|595|0|17||85.0	18|23|36|17|22||25.0	23|40|68|25|42||85.0												TGTGCCAGCAGCGTAGCGGGGGGGGACTATGGCTACACCTTC	36								CASSVAGGDYGYTF		:::::::::0:1:17:17:-6:-1:22:25:-3:42:::	TLML_1_	RNA
2956	CLONES_TRBTLML_1__FU12_TCR-JV_cDNA_24_GCTCGGTA_merged_170000.txt	3929	4	0.000109878	TGTGCCAGCAGCGGCCGGGACAGCTCCTACGAGCAGTACTTC	EEEEEEEEEEEEEEEEEEEEEEEEEEEEEEEEEEEEEEEEEE	TRBV5-4*00(530),TRBV5-8*00(482)	TRBD1*00(35),TRBD2*00(35)	TRBJ2-7*00(245)		549|561|585|0|12||60.0;551|563|587|0|12||60.0	10|17|36|14|21||35.0;14|21|48|14|21||35.0	18|39|67|21|42||105.0												TGTGCCAGCAGCGGCCGGGACAGCTCCTACGAGCAGTACTTC	36								CASSGRDSSYEQYF		:::::::::0:-4:12:14:2:-7:21:21:2:42:::	TLML_1_	RNA
2957	CLONES_TRBTLML_1__FU12_TCR-JV_cDNA_24_GCTCGGTA_merged_170000.txt	3930	4	0.000109878	TGTGCCAGCAGCGGCACAGGGGCCAAAAACATTCAGTACTTC	EEEEEEEEEEEEEEEEEEEEEEEEEEEEEEEEEEEEEEEEEE	TRBV9*00(440)	TRBD1*00(30)	TRBJ2-4*00(245)		559|572|595|0|13||65.0	15|21|36|15|21||30.0	21|42|70|21|42||105.0												TGTGCCAGCAGCGGCACAGGGGCCAAAAACATTCAGTACTTC	36								CASSGTGAKNIQYF		:::::::::0:-3:13:15:-3:-3:21:21:-1:42:::	TLML_1_	RNA
2958	CLONES_TRBTLML_1__FU12_TCR-JV_cDNA_24_GCTCGGTA_merged_170000.txt	3931	4	0.000109878	TGTGCCAGCAGCGGACTAGCGGGAACCTACGAGCAGTACTTC	EEEEEEEEEEEEEEEEEEEEEEEEEEEEEEEEEEEEEEEEEE	TRBV7-9*00(545)	TRBD2*00(60)	TRBJ2-7*00(225)		556|568|593|0|12||60.0	17|29|48|12|24||60.0	22|39|67|25|42||85.0												TGTGCCAGCAGCGGACTAGCGGGAACCTACGAGCAGTACTTC	36								CASSGLAGTYEQYF		:::::::::0:-5:12:12:-1:-3:24:25:-2:42:::	TLML_1_	RNA
2959	CLONES_TRBTLML_1__FU12_TCR-JV_cDNA_24_GCTCGGTA_merged_170000.txt	3932	4	0.000109878	TGTGCCAGCAGCACCGGCGGGAGAGGGCTTGGCTACACCTTC	EEEEEEEEEEEEEEEEEEEEEEEEEEEEEEEEEEEEEEEEEE	TRBV9*00(160)	TRBD2*00(35),TRBD1*00(34)	TRBJ1-2*00(205)		559|571|595|0|12||60.0	23|30|48|16|23||35.0;11|21|36|17|27|SC16G|34.0	27|40|68|29|42||65.0												TGTGCCAGCAGCACCGGCGGGAGAGGGCTTGGCTACACCTTC	36								CASSTGGRGLGYTF		:::::::::0:-4:12:16:-7:-2:23:29:-7:42:::	TLML_1_	RNA
2960	CLONES_TRBTLML_1__FU12_TCR-JV_cDNA_24_GCTCGGTA_merged_170000.txt	3933	4	0.000109878	TGTGCCAGCAGGTTTAGCGGGAGCTCCTACGAGCAGTACTTC	EEEEEEEEEEEEEEEEEEEEEEEEEEEEEEEEEEEEEEEEEE	TRBV12-3*00(580),TRBV12-4*00(580)		TRBJ2-7*00(255)		530|548|567|0|19|I540G|69.0;530|548|567|0|19|I540G|69.0		16|39|67|19|42||115.0												TGTGCCAGCAGGTTTAGCGGGAGCTCCTACGAGCAGTACTTC	36								CASRFSGSSYEQYF		:::::::::0:1:19:::::19:4:42:::	TLML_1_	RNA
2961	CLONES_TRBTLML_1__FU12_TCR-JV_cDNA_24_GCTCGGTA_merged_170000.txt	3934	4	0.000109878	TGTGCCAGCAGGCGACAGGGGGCTGGGAATGAGCAGTTCTTC	EEEEEEEEEEEEEEEEEEEEEEEEEEEEEEEEEEEEEEEEEE	TRBV3-1*00(309.7),TRBV3-2*00(293.7)	TRBD1*00(50)	TRBJ2-1*00(209.7)		543|554|580|0|11||55.0;543|554|580|0|11||55.0	14|24|36|13|23||50.0	27|42|70|27|42||75.0												TGTGCCAGCAGGCGACAGGGGGCTGGGAATGAGCAGTTCTTC	36								CASRRQGAGNEQFF		:::::::::0:-6:11:13:-2:0:23:27:-7:42:::	TLML_1_	RNA
2962	CLONES_TRBTLML_1__FU12_TCR-JV_cDNA_24_GCTCGGTA_merged_170000.txt	3935	4	0.000109878	TGTGCCAGCAGGGTGGGGACAGGGATCAACGAGCAGTACTTC	EEEEEEEEEEEEEEEEEEEEEEEEEEEEEEEEEEEEEEEEEE	TRBV6-1*00(88.5)	TRBD1*00(45)	TRBJ2-7*00(210)		516|527|553|0|11||55.0	12|21|36|15|24||45.0	25|39|67|28|42||70.0												TGTGCCAGCAGGGTGGGGACAGGGATCAACGAGCAGTACTTC	36								CASRVGTGINEQYF		:::::::::0:-6:11:15:0:-3:24:28:-5:42:::	TLML_1_	RNA
2963	CLONES_TRBTLML_1__FU12_TCR-JV_cDNA_24_GCTCGGTA_merged_170000.txt	3936	4	0.000109878	TGTGCCAGCAGGGCGACAGTCTTGAACACTGAAGCTTTCTTT	EEEEEEEEEEEEEEEEEEEEEEEEEEEEEEEEEEEEEEEEEE	TRBV2*00(695)	TRBD1*00(25)	TRBJ1-1*00(240)		518|529|555|0|11||55.0	14|19|36|14|19||25.0	20|40|68|22|42||100.0												TGTGCCAGCAGGGCGACAGTCTTGAACACTGAAGCTTTCTTT	36								CASRATVLNTEAFF		:::::::::0:-6:11:14:-2:-5:19:22:0:42:::	TLML_1_	RNA
2964	CLONES_TRBTLML_1__FU12_TCR-JV_cDNA_24_GCTCGGTA_merged_170000.txt	3937	4	0.000109878	TGTGCCAGCAGGAACATAGCGGGACTCAATGAGCAGTTCTTC	EEEEEEEEEEEEEEEEEEEEEEEEEEEEEEEEEEEEEEEEEE	TRBV4-2*00(551),TRBV4-3*00(535)	TRBD2*00(40)	TRBJ2-1*00(220)		537|548|574|0|11||55.0;537|548|574|0|11|SC539T|39.0	21|29|48|16|24||40.0	26|42|70|26|42||80.0												TGTGCCAGCAGGAACATAGCGGGACTCAATGAGCAGTTCTTC	36								CASRNIAGLNEQFF		:::::::::0:-6:11:16:-5:-3:24:26:-6:42:::	TLML_1_	RNA
2965	CLONES_TRBTLML_1__FU12_TCR-JV_cDNA_24_GCTCGGTA_merged_170000.txt	3938	4	0.000109878	TGTGCCAGCAGATTGGGGCAAGGCAATTCACCCCTCCACTTT	EEEEEEEEEEEEEEEEEEEEEEEEEEEEEEEEEEEEEEEEEE	TRBV2*00(745)	TRBD1*00(25)	TRBJ1-6*00(189)		518|529|555|0|11||55.0	19|24|36|14|19||25.0	27|45|73|24|42||90.0												TGTGCCAGCAGATTGGGGCAAGGCAATTCACCCCTCCACTTT	36								CASRLGQGNSPLHF		:::::::::0:-6:11:14:-7:0:19:24:-7:42:::	TLML_1_	RNA
2966	CLONES_TRBTLML_1__FU12_TCR-JV_cDNA_24_GCTCGGTA_merged_170000.txt	3939	4	0.000109878	TGTGCCAGCAGATATATTAGTGGAGGGTACGAGCAGTACTTC	EEEEEEEEEEEEEEEEEEEEEEEEEEEEEEEEEEEEEEEEEE	TRBV27*00(555)	TRBD2*00(30)	TRBJ2-7*00(215)		556|567|593|0|11||55.0	26|32|48|21|27||30.0	24|39|67|27|42||75.0												TGTGCCAGCAGATATATTAGTGGAGGGTACGAGCAGTACTTC	36								CASRYISGGYEQYF		:::::::::0:-6:11:21:-10:0:27:27:-4:42:::	TLML_1_	RNA
2967	CLONES_TRBTLML_1__FU12_TCR-JV_cDNA_24_GCTCGGTA_merged_170000.txt	3940	4	0.000109878	TGTGCCAGCAGACTAAGCGGGACTCAAGAGACCCAGTACTTC	EEEEEEEEEEEEEEEEEEEEEEEEEEEEEEEEEEEEEEEEEE	TRBV6-6*00(691)	TRBD2*00(35),TRBD1*00(30)	TRBJ2-5*00(226)		516|527|553|0|11||55.0	15|22|48|17|24||35.0;11|17|36|17|23||30.0	22|40|68|24|42||90.0												TGTGCCAGCAGACTAAGCGGGACTCAAGAGACCCAGTACTTC	36								CASRLSGTQETQYF		:::::::::0:-6:11:17:1:-10:24:24:-2:42:::	TLML_1_	RNA
2968	CLONES_TRBTLML_1__FU12_TCR-JV_cDNA_24_GCTCGGTA_merged_170000.txt	3941	4	0.000109878	TGTGCCAGCAGAGACGGACCGGGCCCCTATGGCTACACCTTC	EEEEEEEEEEEEEEEEEEEEEEEEEEEEEEEEEEEEEEEEEE	TRBV12-3*00(407),TRBV12-4*00(407)	TRBD2*00(30)	TRBJ1-2*00(220)		530|541|567|0|11||55.0;530|541|567|0|11||55.0	29|35|48|20|26||30.0	24|40|68|26|42||80.0												TGTGCCAGCAGAGACGGACCGGGCCCCTATGGCTACACCTTC	36								CASRDGPGPYGYTF		:::::::::0:-6:11:20:-13:3:26:26:-4:42:::	TLML_1_	RNA
2969	CLONES_TRBTLML_1__FU12_TCR-JV_cDNA_24_GCTCGGTA_merged_170000.txt	3942	4	0.000109878	TGTGCCAGCAACGGCGGACTAGCGGGAGTTGAGCAGTTCTTC	EEEEEEEEEEEEEEEEEEEEEEEEEEEEEEEEEEEEEEEEEE	TRBV5-4*00(905)	TRBD2*00(65)	TRBJ2-1*00(205)		549|559|585|0|10||50.0	17|30|48|15|28||65.0	29|42|70|29|42||65.0												TGTGCCAGCAACGGCGGACTAGCGGGAGTTGAGCAGTTCTTC	36								CASNGGLAGVEQFF		:::::::::0:-6:10:15:-1:-2:28:29:-9:42:::	TLML_1_	RNA
2970	CLONES_TRBTLML_1__FU12_TCR-JV_cDNA_24_GCTCGGTA_merged_170000.txt	3970	4	0.000109878	TGCGCCAGCACGGAGGAGGCAGGGACCACTGAAGCTTTCTTT	EEEEEEEEEEEEEEEEEEEEEEEEEEEEEEEEEEEEEEEEEE	TRBV23-1*00(170)	TRBD1*00(25),TRBD2*00(25)	TRBJ1-1*00(220)		580|590|617|0|10||50.0	12|17|36|21|26||25.0;16|21|48|21|26||25.0	24|40|68|26|42||80.0												TGCGCCAGCACGGAGGAGGCAGGGACCACTGAAGCTTTCTTT	36								CASTEEAGTTEAFF		:::::::::0:-7:10:21:0:-7:26:26:-4:42:::	TLML_1_	RNA
2971	CLONES_TRBTLML_1__FU12_TCR-JV_cDNA_24_GCTCGGTA_merged_170000.txt	3971	4	0.000109878	TGCGCCAGCAGTGAGTCGCAGCTTGGGGGAACCCAGTACTTC	EEEEEEEEEEEEEEEEEEEEEEEEEEEEEEEEEEEEEEEEEE	TRBV10-1*00(643)	TRBD1*00(25)	TRBJ2-5*00(200)		533|551|570|0|18||90.0	18|23|36|24|29||25.0	28|40|68|30|42||60.0												TGCGCCAGCAGTGAGTCGCAGCTTGGGGGAACCCAGTACTTC	36								CASSESQLGGTQYF		:::::::::0:1:18:24:-6:-1:29:30:-8:42:::	TLML_1_	RNA
2972	CLONES_TRBTLML_1__FU12_TCR-JV_cDNA_24_GCTCGGTA_merged_170000.txt	3972	4	0.000109878	TGCGCCAGCAGCTTGGCAGGACAGGGGTACGAGCAGTACTTC	EEEEEEEEEEEEEEEEEEEEEEEEEEEEEEEEEEEEEEEAAA	TRBV5-1*00(901)	TRBD1*00(45)	TRBJ2-7*00(85)		554|571|590|0|17||85.0	13|22|36|18|27||45.0	24|39|67|27|42||75.0												TGCGCCAGCAGCTTGGCAGGACAGGGGTACGAGCAGTACTTC	32								CASSLAGQGYEQYF		:::::::::0:1:17:18:-1:-2:27:27:-4:42:::	TLML_1_	RNA
2973	CLONES_TRBTLML_1__FU12_TCR-JV_cDNA_24_GCTCGGTA_merged_170000.txt	3973	4	0.000109878	TGCGCCAGCAGCTTGGAGGGCAGGGTCTACGAGCAGTACTTC	EEEEEEEEEEEEEEEEEEEEEEEEEEEEEEEEEEEEEEEEEE	TRBV5-1*00(155)	TRBD1*00(25),TRBD2*00(25)	TRBJ2-7*00(220)		554|570|590|0|16||80.0	16|21|36|20|25||25.0;28|33|48|16|21||25.0	23|39|67|26|42||80.0												TGCGCCAGCAGCTTGGAGGGCAGGGTCTACGAGCAGTACTTC	36								CASSLEGRVYEQYF		:::::::::0:0:16:20:-4:-3:25:26:-3:42:::	TLML_1_	RNA
2974	CLONES_TRBTLML_1__FU12_TCR-JV_cDNA_24_GCTCGGTA_merged_170000.txt	3974	4	0.000109878	TGCGCCAGCAGCTTACCGGGACGTATCTACGAGCAGTACTTC	EEEEEEEEEEEEEEEEEEEEEEEEEEEEEEEEEEEEEAAAAA	TRBV5-1*00(815)	TRBD1*00(35),TRBD2*00(35)	TRBJ2-7*00(80)		554|568|590|0|14||70.0	10|17|36|15|22||35.0;14|21|48|15|22||35.0	23|39|67|26|42||80.0												TGCGCCAGCAGCTTACCGGGACGTATCTACGAGCAGTACTTC	32								CASSLPGRIYEQYF		:::::::::0:-2:14:15:2:-7:22:26:-3:42:::	TLML_1_	RNA
2975	CLONES_TRBTLML_1__FU12_TCR-JV_cDNA_24_GCTCGGTA_merged_170000.txt	3975	4	0.000109878	TGCGCCAGCAGCTCGAATCTTGGTAATGAAAAACTGTTTTTT	EEEEEEEEEEEEEEEEEEEEEEEEEEEEEEEEEEEEEEEEEE	TRBV5-1*00(495)		TRBJ1-4*00(183)		554|567|590|0|13||65.0		24|43|71|23|42||95.0												TGCGCCAGCAGCTCGAATCTTGGTAATGAAAAACTGTTTTTT	36								CASSSNLGNEKLFF		:::::::::0:-3:13:::::23:-4:42:::	TLML_1_	RNA
2976	CLONES_TRBTLML_1__FU12_TCR-JV_cDNA_24_GCTCGGTA_merged_170000.txt	3976	4	0.000109878	TGCGCCAGCAGCTGGGGGAGCGGCACAGATACGCAGTATTTT	EEEEEEEEEEEEEEEEEEEEEEEEEEEEEEEEEEEEEEEEEE	TRBV5-1*00(535)	TRBD1*00(25),TRBD2*00(25)	TRBJ2-3*00(240)		554|567|590|0|13||65.0	18|23|36|13|18||25.0;25|30|48|15|20||25.0	21|41|69|22|42||100.0												TGCGCCAGCAGCTGGGGGAGCGGCACAGATACGCAGTATTTT	36								CASSWGSGTDTQYF		:::::::::0:-3:13:13:-6:-1:18:22:-1:42:::	TLML_1_	RNA
2977	CLONES_TRBTLML_1__FU12_TCR-JV_cDNA_24_GCTCGGTA_merged_170000.txt	3977	4	0.000109878	TGCGCCAGCAGCTGGACAGGGGGTAGCCAGCCCCAGCATTTT	EEEEEEEEEEEEEEEEEEEEEEEEEEEEEEEEEEEEEEEEEE	TRBV5-1*00(760)	TRBD1*00(50)	TRBJ1-5*00(180)		554|567|590|0|13||65.0	13|23|36|13|23||50.0	27|42|70|27|42||75.0												TGCGCCAGCAGCTGGACAGGGGGTAGCCAGCCCCAGCATTTT	36								CASSWTGGSQPQHF		:::::::::0:-3:13:13:-1:-1:23:27:-7:42:::	TLML_1_	RNA
2978	CLONES_TRBTLML_1__FU12_TCR-JV_cDNA_24_GCTCGGTA_merged_170000.txt	3978	4	0.000109878	TGCGCCAGCAGCTGGACAGGGAACTCCTACGAGCAGTACTTC	EEEEEEEEEEEEEEEEEEEEEEEEEEEEEEEEEEEEEEEEEE	TRBV5-1*00(210)	TRBD1*00(30)	TRBJ2-7*00(239)		554|567|590|0|13||65.0	13|19|36|13|19||30.0	16|39|67|19|42|SG19A|99.0												TGCGCCAGCAGCTGGACAGGGAACTCCTACGAGCAGTACTTC	36								CASSWTGNSYEQYF		:::::::::0:-3:13:13:-1:-5:19:19:4:42:::	TLML_1_	RNA
2979	CLONES_TRBTLML_1__FU12_TCR-JV_cDNA_24_GCTCGGTA_merged_170000.txt	3979	4	0.000109878	TGCGCCAGCAGCCCCCGGGACGGAACCTACGAGCAGTACTTC	EEEEEEEEEEEEEEEEEEEEEEEEEEEEEEEEEEEEEEEEEE	TRBV4-1*00(565)	TRBD1*00(40),TRBD2*00(40)	TRBJ2-7*00(225)		537|550|574|0|13||65.0	9|17|36|13|21||40.0;13|21|48|13|21||40.0	22|39|67|25|42||85.0												TGCGCCAGCAGCCCCCGGGACGGAACCTACGAGCAGTACTTC	36								CASSPRDGTYEQYF		:::::::::0:-4:13:13:3:-7:21:25:-2:42:::	TLML_1_	RNA
2980	CLONES_TRBTLML_1__FU12_TCR-JV_cDNA_24_GCTCGGTA_merged_170000.txt	3980	4	0.000109878	TGCGCCAGCAGCCCGGGACAGGACTTTTCACCCCTCCACTTT	EEEEEEEEEEEEEEEEEEEEEEEEEEEEEEEEEEEEEEEEEE	TRBV5-1*00(426)	TRBD1*00(50)	TRBJ1-6*00(204)		554|566|590|0|12||60.0	10|20|36|12|22||50.0	29|45|73|26|42||80.0												TGCGCCAGCAGCCCGGGACAGGACTTTTCACCCCTCCACTTT	36								CASSPGQDFSPLHF		:::::::::0:-4:12:12:2:-4:22:26:-9:42:::	TLML_1_	RNA
2981	CLONES_TRBTLML_1__FU12_TCR-JV_cDNA_24_GCTCGGTA_merged_170000.txt	3981	4	0.000109878	TGCGCCAGCAGCCGAGGGGAATCTGGAAACACCATATATTTT	EEEEEEEEEEEEEEEEEEEEEEEEEEEEEEEEEEEEEEEEEE	TRBV5-1*00(420)	TRBD1*00(25),TRBD2*00(25)	TRBJ1-3*00(245)		554|566|590|0|12||60.0	17|22|36|14|19||25.0;27|32|48|13|18||25.0	21|42|70|21|42||105.0												TGCGCCAGCAGCCGAGGGGAATCTGGAAACACCATATATTTT	36								CASSRGESGNTIYF		:::::::::0:-4:12:14:-5:-2:19:21:-1:42:::	TLML_1_	RNA
2982	CLONES_TRBTLML_1__FU12_TCR-JV_cDNA_24_GCTCGGTA_merged_170000.txt	3982	4	0.000109878	TGCGCCAGCAGCCAGGGTCCTCGCGGGAGAGAGCAGTACTTC	EEEEEEEEEEEEEEEEEEEEEEEEEEEEEEEEEEEEEEEEEE	TRBV5-1*00(458)	TRBD2*00(35)	TRBJ2-7*00(125)		554|566|590|0|12||60.0	23|30|48|22|29||35.0	27|39|67|30|42||60.0												TGCGCCAGCAGCCAGGGTCCTCGCGGGAGAGAGCAGTACTTC	36								CASSQGPRGREQYF		:::::::::0:-4:12:22:-7:-2:29:30:-7:42:::	TLML_1_	RNA
2983	CLONES_TRBTLML_1__FU12_TCR-JV_cDNA_24_GCTCGGTA_merged_170000.txt	3983	4	0.000109878	TGCGCCAGCAGCCAACTCACAGGGGTCAGTGAGCAGTTCTTC	EEEEEEEEEEEEEEEEEEEEEEEEEEEEEEEEEEEEEEEEEE	TRBV4-1*00(501)	TRBD1*00(35)	TRBJ2-1*00(190)		537|552|574|0|15||75.0	15|22|36|18|25||35.0	29|42|70|29|42||65.0												TGCGCCAGCAGCCAACTCACAGGGGTCAGTGAGCAGTTCTTC	36								CASSQLTGVSEQFF		:::::::::0:-2:15:18:-3:-2:25:29:-9:42:::	TLML_1_	RNA
2984	CLONES_TRBTLML_1__FU12_TCR-JV_cDNA_24_GCTCGGTA_merged_170000.txt	3984	4	0.000109878	TGCGCCAGCAGCCAAGAGACTGGTGACTACGAGCAGTACTTC	EEEEEEEEEEEEEEEEEEEEEEEEEEEEEEEEEEEEEEEEEE	TRBV4-1*00(190),TRBV4-3*00(174)		TRBJ2-7*00(220)		537|554|574|0|17||85.0;537|554|574|0|17||85.0		23|39|67|26|42||80.0												TGCGCCAGCAGCCAAGAGACTGGTGACTACGAGCAGTACTTC	36								CASSQETGDYEQYF		:::::::::0:0:17:::::26:-3:42:::	TLML_1_	RNA
2985	CLONES_TRBTLML_1__FU12_TCR-JV_cDNA_24_GCTCGGTA_merged_170000.txt	3985	4	0.000109878	TGCGCCAGCAGCGGCCGGGACGGTACCTACGAGCAGTACTTC	EEEEEEEEEEEEEEEEEEEEEEEEEEEEEEEEEEEEEEEEEE	TRBV5-1*00(500)	TRBD1*00(35),TRBD2*00(35)	TRBJ2-7*00(225)		554|566|590|0|12||60.0	10|17|36|14|21||35.0;14|21|48|14|21||35.0	22|39|67|25|42||85.0												TGCGCCAGCAGCGGCCGGGACGGTACCTACGAGCAGTACTTC	36								CASSGRDGTYEQYF		:::::::::0:-4:12:14:2:-7:21:25:-2:42:::	TLML_1_	RNA
2986	CLONES_TRBTLML_1__FU12_TCR-JV_cDNA_24_GCTCGGTA_merged_170000.txt	3986	4	0.000109878	TGCGCCAGCAGCGGGTCTAGCGGATACAATGAGCAGTTCTTC	EEEEEEEEEEEEEEEEEEEEEEEEEEEEEEEEEEEEEEEEEE	TRBV5-1*00(215)	TRBD2*00(39)	TRBJ2-1*00(230)		554|566|590|0|12||60.0	16|27|48|12|23|SA19T|39.0	24|42|70|24|42||90.0												TGCGCCAGCAGCGGGTCTAGCGGATACAATGAGCAGTTCTTC	36								CASSGSSGYNEQFF		:::::::::0:-4:12:12:0:-5:23:24:-4:42:::	TLML_1_	RNA
2987	CLONES_TRBTLML_1__FU12_TCR-JV_cDNA_24_GCTCGGTA_merged_170000.txt	3987	4	0.000109878	TGCGCCAGCAGCAAGACAGCTAGCACAGATACGCAGTATTTT	EEEEEEEEEEEEEEEEEEEEEEEEEEEEEEEEEEEEEEEEEE	TRBV5-1*00(215)		TRBJ2-3*00(260)		554|566|590|0|12||60.0		17|41|69|18|42||120.0												TGCGCCAGCAGCAAGACAGCTAGCACAGATACGCAGTATTTT	36								CASSKTASTDTQYF		:::::::::0:-4:12:::::18:3:42:::	TLML_1_	RNA
2988	CLONES_TRBTLML_1__FU12_TCR-JV_cDNA_24_GCTCGGTA_merged_170000.txt	3988	4	0.000109878	TGCGCCAGCAGGAACAGGGCCGAGAACACTGAAGCTTTCTTT	EEEEEEEEEEEEEEEEEEEEEEEEEEEEEEEEEEEEEEEEEE	TRBV4-1*00(315)	TRBD1*00(30),TRBD2*00(30)	TRBJ1-1*00(235)		537|548|574|0|11||55.0	15|21|36|13|19||30.0;28|34|48|15|21||30.0	21|40|68|23|42||95.0												TGCGCCAGCAGGAACAGGGCCGAGAACACTGAAGCTTTCTTT	36								CASRNRAENTEAFF		:::::::::0:-6:11:13:-3:-3:19:23:-1:42:::	TLML_1_	RNA
2989	CLONES_TRBTLML_1__FU12_TCR-JV_cDNA_24_GCTCGGTA_merged_170000.txt	3990	4	0.000109878	TGCAGTGCTTTCCCCGGAGGGAGGGCAGATACGCAGTATTTT	EEEEEEEEEEEEEEEEEEEEEEEEEEEEEEEEEEEEEEEEEE	TRBV20-1*00(350)	TRBD2*00(35)	TRBJ2-3*00(225)		759|768|793|0|9||45.0	25|32|48|18|25||35.0	24|41|69|25|42||85.0												TGCAGTGCTTTCCCCGGAGGGAGGGCAGATACGCAGTATTTT	36								CSAFPGGRADTQYF		:::::::::0:-5:9:18:-9:0:25:25:-4:42:::	TLML_1_	RNA
2990	CLONES_TRBTLML_1__FU12_TCR-JV_cDNA_24_GCTCGGTA_merged_170000.txt	3991	4	0.000109878	TGCAGTGCTAGAGTTTGGCTAGCATCTGAGACCCAGTACTTC	EEEEEEEEEEEEEEEEEEEEEEEEEEEEEEEEEEEEEEEEEE	TRBV20-1*00(135)	TRBD2*00(25)	TRBJ2-5*00(211)		759|772|793|0|13||65.0	7|12|48|17|22||25.0	25|40|68|27|42||75.0												TGCAGTGCTAGAGTTTGGCTAGCATCTGAGACCCAGTACTTC	36								CSARVWLASETQYF		:::::::::0:-1:13:17:9:-20:22:27:-5:42:::	TLML_1_	RNA
2991	CLONES_TRBTLML_1__FU12_TCR-JV_cDNA_24_GCTCGGTA_merged_170000.txt	3992	4	0.000109878	TGCAGTGCTAGAGTTACGGCGGCTTCCTACGAGCAGTACTTC	EEEEEEEEEEEEEEEEEEEEEEEEEEEEEEEEEEEEEEEEEE	TRBV20-1*00(800)		TRBJ2-7*00(230)		759|772|793|0|13||65.0		21|39|67|24|42||90.0												TGCAGTGCTAGAGTTACGGCGGCTTCCTACGAGCAGTACTTC	36								CSARVTAASYEQYF		:::::::::0:-1:13:::::24:-1:42:::	TLML_1_	RNA
2992	CLONES_TRBTLML_1__FU12_TCR-JV_cDNA_24_GCTCGGTA_merged_170000.txt	3993	4	0.000109878	TGCAGTGCTAGAGCGGGTGACAGGGACACTGAAGCTTTCTTT	EEEEEEEEEEEEEEEEEEEEEEEEEEEEEEEEEEEEEEEEEE	TRBV20-1*00(320)	TRBD1*00(35)	TRBJ1-1*00(221)		759|772|793|0|13||65.0	14|21|36|18|25||35.0	23|40|68|25|42||85.0												TGCAGTGCTAGAGCGGGTGACAGGGACACTGAAGCTTTCTTT	36								CSARAGDRDTEAFF		:::::::::0:-1:13:18:-2:-3:25:25:-3:42:::	TLML_1_	RNA
2993	CLONES_TRBTLML_1__FU12_TCR-JV_cDNA_24_GCTCGGTA_merged_170000.txt	3994	4	0.000109878	TGCAGTGCTAAAGTGTCCCTAACTTACTATGGCTACACCTTC	EEEEEEEEEEEEEEEEEEEEEEEEEEEEEEEEEEEEEEEEEE	TRBV20-1*00(215)	TRBD1*00(30)	TRBJ1-2*00(225)		759|769|793|0|10||50.0	6|12|36|13|19||30.0	23|40|68|25|42||85.0												TGCAGTGCTAAAGTGTCCCTAACTTACTATGGCTACACCTTC	36								CSAKVSLTYYGYTF		:::::::::0:-4:10:13:6:-12:19:25:-3:42:::	TLML_1_	RNA
2994	CLONES_TRBTLML_1__FU12_TCR-JV_cDNA_24_GCTCGGTA_merged_170000.txt	3995	4	0.000109878	TGCAGTGCCCCTATCCCGGGGCCTTACAATGAGCAGTTCTTC	EEEEEEEEEEEEEEEEEAAEEEEEEEEEEEEEEEEEEEEEEE	TRBV20-1*00(872)	TRBD1*00(44)	TRBJ2-1*00(230)		759|767|793|0|8||40.0	3|15|36|8|20|SG7A|44.0	24|42|70|24|42||90.0												TGCAGTGCCCCTATCCCGGGGCCTTACAATGAGCAGTTCTTC	32								CSAPIPGPYNEQFF		:::::::::0:-6:8:8:9:-9:20:24:-4:42:::	TLML_1_	RNA
2995	CLONES_TRBTLML_1__FU12_TCR-JV_cDNA_24_GCTCGGTA_merged_170000.txt	3996	4	0.000109878	TGCAGTGCCACACCCCGGGACAGTCCTTACGAGCAGTACTTC	EEEEEEEEEEEEEEEEEEEEEEEEEEEEEEEEEEEEEEEEEE	TRBV20-1*00(325)	TRBD1*00(50)	TRBJ2-7*00(215)		759|767|793|0|8||40.0	9|19|36|13|23||50.0	24|39|67|27|42||75.0												TGCAGTGCCACACCCCGGGACAGTCCTTACGAGCAGTACTTC	36								CSATPRDSPYEQYF		:::::::::0:-6:8:13:3:-5:23:27:-4:42:::	TLML_1_	RNA
2996	CLONES_TRBTLML_1__FU12_TCR-JV_cDNA_24_GCTCGGTA_merged_170000.txt	3997	4	0.000109878	TGCAGTGCCAAGGGACAGGGGGCCGGCTACGAGCAGTACTTC	EEEEEEEEEEEEEEEEEEEEEEEEEEEEEEEEEEEEEEEEEE	TRBV20-1*00(565)	TRBD1*00(60)	TRBJ2-7*00(220)		759|767|793|0|8||40.0	12|24|36|11|23||60.0	23|39|67|26|42||80.0												TGCAGTGCCAAGGGACAGGGGGCCGGCTACGAGCAGTACTTC	36								CSAKGQGAGYEQYF		:::::::::0:-6:8:11:0:0:23:26:-3:42:::	TLML_1_	RNA
2997	CLONES_TRBTLML_1__FU12_TCR-JV_cDNA_24_GCTCGGTA_merged_170000.txt	3998	4	0.000109878	TGCAGTGCAAAGCCCAGCGGGAGGGGAGATACGCAGTATTTT	EEEEEEEEEEEEEEEEEEEEEEEEEEEEEEEEEEEEEEEEEE	TRBV20-1*00(188)	TRBD2*00(50)	TRBJ2-3*00(220)		759|767|793|0|8||40.0	22|32|48|15|25||50.0	25|41|69|26|42||80.0												TGCAGTGCAAAGCCCAGCGGGAGGGGAGATACGCAGTATTTT	36								CSAKPSGRGDTQYF		:::::::::0:-6:8:15:-6:0:25:26:-5:42:::	TLML_1_	RNA
2998	CLONES_TRBTLML_1__FU12_TCR-JV_cDNA_24_GCTCGGTA_merged_170000.txt	3999	4	0.000109878	TGCAGCGTTGTGGTAAGGGGCTCTGGAAACACCATATATTTT	EEEEEEEEEEEEEEEEEEEEEEEEEEEEEEEEEEEEEEEEEE	TRBV29-1*00(482)		TRBJ1-3*00(178)		700|710|734|0|10||50.0		19|42|70|19|42||115.0												TGCAGCGTTGTGGTAAGGGGCTCTGGAAACACCATATATTTT	36								CSVVVRGSGNTIYF		:::::::::0:-4:10:::::19:1:42:::	TLML_1_	RNA
2999	CLONES_TRBTLML_1__FU12_TCR-JV_cDNA_24_GCTCGGTA_merged_170000.txt	4000	4	0.000109878	TGCAGCGTTGGGGCACAGGCTGGGGCCAACGTCCTGACTTTC	EEEEEEEEEEEEEEEEEEEEEEEEEEEEEEEEEEEEEEEEEE	TRBV29-1*00(452)	TRBD1*00(25)	TRBJ2-6*00(255)		700|710|734|0|10||50.0	15|20|36|14|19||25.0	22|45|73|19|42||115.0												TGCAGCGTTGGGGCACAGGCTGGGGCCAACGTCCTGACTTTC	36								CSVGAQAGANVLTF		:::::::::0:-4:10:14:-3:-4:19:19:-2:42:::	TLML_1_	RNA
3000	CLONES_TRBTLML_1__FU12_TCR-JV_cDNA_24_GCTCGGTA_merged_170000.txt	4001	4	0.000109878	TGCAGCGTTGGAGAGGGGCCGAGGGACACTGAAGCTTTCTTT	EEEEEEEEEEEEEEEEEEEEEEEEEEEEEEEEEEEEEEEEEE	TRBV29-1*00(164)	TRBD1*00(25),TRBD2*00(25)	TRBJ1-1*00(225)		700|714|734|0|14|SA710G|54.0	19|24|36|14|19||25.0;27|32|48|20|25||25.0	23|40|68|25|42||85.0												TGCAGCGTTGGAGAGGGGCCGAGGGACACTGAAGCTTTCTTT	36								CSVGEGPRDTEAFF		:::::::::0:0:14:14:-7:0:19:25:-3:42:::	TLML_1_	RNA
3001	CLONES_TRBTLML_1__FU12_TCR-JV_cDNA_24_GCTCGGTA_merged_170000.txt	4002	4	0.000109878	TGCAGCGTTGACTTAGGGGGCAACTCAGATACGCAGTATTTT	EEEEEEEEEEEEEEEEEEEEEEEEEEEEEEEEEEEEEEEEEE	TRBV29-1*00(520)	TRBD1*00(35)	TRBJ2-3*00(221)		700|711|734|0|11||55.0	17|24|36|14|21||35.0	24|41|69|25|42||85.0												TGCAGCGTTGACTTAGGGGGCAACTCAGATACGCAGTATTTT	36								CSVDLGGNSDTQYF		:::::::::0:-3:11:14:-5:0:21:25:-4:42:::	TLML_1_	RNA
3002	CLONES_TRBTLML_1__FU12_TCR-JV_cDNA_24_GCTCGGTA_merged_170000.txt	4003	4	0.000109878	TGCAGCGTTGACAGGGGGCTTGGAAACACTGAAGCTTTCTTT	EEEEEEEEEEEEEEEEEEEEEEEEEEEEEEEEEEEEEEEEEE	TRBV29-1*00(479)	TRBD1*00(40)	TRBJ1-1*00(230)		700|711|734|0|11||55.0	16|24|36|11|19||40.0	22|40|68|24|42||90.0												TGCAGCGTTGACAGGGGGCTTGGAAACACTGAAGCTTTCTTT	36								CSVDRGLGNTEAFF		:::::::::0:-3:11:11:-4:0:19:24:-2:42:::	TLML_1_	RNA
3003	CLONES_TRBTLML_1__FU12_TCR-JV_cDNA_24_GCTCGGTA_merged_170000.txt	4004	4	0.000109878	TGCAGCGTGGGGGGGCGGGGGTTAGGCTACGAGCAGTACTTC	EEEEEEEEEEEEEEEEEEEEEEEEEEEEEEEEEEEEEAAAAA	TRBV29-1*00(640)	TRBD1*00(35)	TRBJ2-7*00(80)		700|708|734|0|8||40.0	18|25|36|10|17||35.0	23|39|67|26|42||80.0												TGCAGCGTGGGGGGGCGGGGGTTAGGCTACGAGCAGTACTTC	32								CSVGGRGLGYEQYF		:::::::::0:-6:8:10:-6:1:17:26:-3:42:::	TLML_1_	RNA
3004	CLONES_TRBTLML_1__FU12_TCR-JV_cDNA_24_GCTCGGTA_merged_170000.txt	4005	4	0.000109878	TGCAGCGGTGGTATAGGGACAGGTTACAATGAGCAGTTCTTC	EEEEEEEEEEEEEEEEEEEEEEEEEEEEEEEEEEEEEEEEEE	TRBV29-1*00(525)	TRBD1*00(40)	TRBJ2-1*00(125)		700|707|734|0|7||35.0	12|20|36|15|23||40.0	24|42|70|24|42||90.0												TGCAGCGGTGGTATAGGGACAGGTTACAATGAGCAGTTCTTC	36								CSGGIGTGYNEQFF		:::::::::0:-7:7:15:0:-4:23:24:-4:42:::	TLML_1_	RNA
3005	CLONES_TRBTLML_1__FU12_TCR-JV_cDNA_24_GCTCGGTA_merged_170000.txt	4011	4	0.000109878	TGCGCCAGCCGGACTAGCGGGATACGGATGAGCAGTTCTTC	EEEEEEEEEEEEEEEEEEEEEEEEEEEEEEEEEEEEEEEEE	TRBV23-1*00(365)	TRBD2*00(60)	TRBJ2-1*00(210)		580|589|617|0|9||45.0	17|29|48|10|22||60.0	28|42|70|27|41||70.0												TGCGCCAGCCGGACTAGCGGGATACGGATGAGCAGTTCTTC	36								CASRTSG_TDEQFF		:::::::::0:-8:9:10:-1:-3:22:27:-8:41:::	TLML_1_	RNA
3006	CLONES_TRBTLML_1__FU12_TCR-JV_cDNA_24_GCTCGGTA_merged_170000.txt	4012	4	0.000109878	TGTGCCACGACAGGGCTATTGGGCCAAGACCCAGTACTTC	EEEEEEEEEEEEEEEEEEEEEEEEEEEEEEEEEEEEEEEE	TRBV10-3*00(230)	TRBD1*00(35)	TRBJ2-5*00(200)		533|540|570|0|7||35.0	14|21|36|8|15||35.0	26|40|68|26|40||70.0												TGTGCCACGACAGGGCTATTGGGCCAAGACCCAGTACTTC	36								CATTGLL_AKTQYF		:::::::::0:-10:7:8:-2:-3:15:26:-6:40:::	TLML_1_	RNA
3007	CLONES_TRBTLML_1__FU12_TCR-JV_cDNA_24_GCTCGGTA_merged_170000.txt	4040	4	0.000109878	TGTGCTAGTGGTGCGACAGTTTCCTACGAGCAGTACTTC	EEEEEEEEEEEEEEEEEEEEEEEEEEEEEEEEEEEEEEE	TRBV12-5*00(276)	TRBD1*00(25)	TRBJ2-7*00(230)		530|542|567|0|12||60.0	14|19|36|14|19||25.0	21|39|67|21|39||90.0												TGTGCTAGTGGTGCGACAGTTTCCTACGAGCAGTACTTC	36								CASGATVSYEQYF		:::::::::0:-5:12:14:-2:-5:19:21:-1:39:::	TLML_1_	RNA
3008	CLONES_TRBTLML_1__FU12_TCR-JV_cDNA_24_GCTCGGTA_merged_170000.txt	4042	4	0.000109878	TGTGCCTGGATCCGGCTGAGCACAGATACGCAGTATTTT	EEEEEEEEEEEEEEEEEEEEEEEEEEEEEEEEEEEEEEE	TRBV30*00(625)		TRBJ2-3*00(245)		787|797|821|0|10||50.0		20|41|69|18|39||105.0												TGTGCCTGGATCCGGCTGAGCACAGATACGCAGTATTTT	36								CAWIRLSTDTQYF		:::::::::0:-4:10:::::18:0:39:::	TLML_1_	RNA
3009	CLONES_TRBTLML_1__FU12_TCR-JV_cDNA_24_GCTCGGTA_merged_170000.txt	4043	4	0.000109878	TGTGCCTGGAGTGTAACAGGGAACTATGGCTACACCTTC	EEEEEEEEEEEEEEEEEEEEEEEEEEEEEEEEEEEEEEE	TRBV30*00(125)	TRBD1*00(30)	TRBJ1-2*00(230)		787|802|821|0|15||75.0	15|21|36|15|21||30.0	22|40|68|21|39||90.0												TGTGCCTGGAGTGTAACAGGGAACTATGGCTACACCTTC	36								CAWSVTGNYGYTF		:::::::::0:1:15:15:-3:-3:21:21:-2:39:::	TLML_1_	RNA
3010	CLONES_TRBTLML_1__FU12_TCR-JV_cDNA_24_GCTCGGTA_merged_170000.txt	4044	4	0.000109878	TGTGCCTGGAGTGACGGGAACACCGGGGAGCTGTTTTTT	EEEEEEEEEEEEEEEEEEEEEEEEEEE<EEEEEEEEEEE	TRBV30*00(685)		TRBJ2-2*00(250)		787|800|821|0|13||65.0		21|43|71|17|39||110.0												TGTGCCTGGAGTGACGGGAACACCGGGGAGCTGTTTTTT	27								CAWSDGNTGELFF		:::::::::0:-1:13:::::17:-1:39:::	TLML_1_	RNA
3011	CLONES_TRBTLML_1__FU12_TCR-JV_cDNA_24_GCTCGGTA_merged_170000.txt	4048	4	0.000109878	TGTGCCATCAGTGAACGGACCCAAGAGACCCAGTTCTTC	EEEEEEEEEEEEEEEEEEEEEEEEEEEEEEEEEEEEEEE	TRBV10-3*00(560)		TRBJ2-5*00(219)		533|547|570|0|14||70.0		21|40|68|20|39|SA35T|79.0												TGTGCCATCAGTGAACGGACCCAAGAGACCCAGTTCTTC	36								CAISERTQETQFF		:::::::::0:-3:14:::::20:-1:39:::	TLML_1_	RNA
3012	CLONES_TRBTLML_1__FU12_TCR-JV_cDNA_24_GCTCGGTA_merged_170000.txt	4051	4	0.000109878	TGTGCCACCGCGCCGGGACAGGGGTTTGGCTACACCTTC	EEEEEEEEEEEEEEEEEEEEEEEEEEEEEEEEEEEEEEE	TRBV24-1*00(305)	TRBD1*00(60)	TRBJ1-2*00(205)		559|568|597|0|9||45.0	10|22|36|12|24||60.0	27|40|68|26|39||65.0												TGTGCCACCGCGCCGGGACAGGGGTTTGGCTACACCTTC	36								CATAPGQGFGYTF		:::::::::0:-9:9:12:2:-2:24:26:-7:39:::	TLML_1_	RNA
3013	CLONES_TRBTLML_1__FU12_TCR-JV_cDNA_24_GCTCGGTA_merged_170000.txt	4052	4	0.000109878	TGTGCCACCAGTCGACAGGGGACAGATACGCAGTATTTT	EEEEEEEEEEEEEEEEEEEEEEEEEEEEEEEEEEEEEEE	TRBV24-1*00(400)	TRBD1*00(40)	TRBJ2-3*00(230)		559|571|597|0|12||60.0	14|22|36|13|21||40.0	23|41|69|21|39||90.0												TGTGCCACCAGTCGACAGGGGACAGATACGCAGTATTTT	36								CATSRQGTDTQYF		:::::::::0:-6:12:13:-2:-2:21:21:-3:39:::	TLML_1_	RNA
3014	CLONES_TRBTLML_1__FU12_TCR-JV_cDNA_24_GCTCGGTA_merged_170000.txt	4053	4	0.000109878	TGTGCCACCAGTGCCCCCCTATCGGATACGCAGTATTTT	EEEEEEEEEEEEEEEEEEEEEEEEEEEEEEEEEEEEEEE	TRBV24-1*00(245)	TRBD1*00(30)	TRBJ2-3*00(199)		559|572|597|0|13||65.0	1|7|36|14|20||30.0	26|41|69|24|39||75.0												TGTGCCACCAGTGCCCCCCTATCGGATACGCAGTATTTT	36								CATSAPLSDTQYF		:::::::::0:-5:13:14:11:-17:20:24:-6:39:::	TLML_1_	RNA
3015	CLONES_TRBTLML_1__FU12_TCR-JV_cDNA_24_GCTCGGTA_merged_170000.txt	4054	4	0.000109878	TGTGCCAGTTGTAACAGTGAGAACACTGAAGCTTTCTTT	EEEEEEEEEEEEEEEEEEEEEEEEEEEEEEEEEEEEEEE	TRBV19*00(274)		TRBJ1-1*00(235)		559|572|596|0|13|SA568T|49.0		21|40|68|20|39||95.0												TGTGCCAGTTGTAACAGTGAGAACACTGAAGCTTTCTTT	36								CASCNSENTEAFF		:::::::::0:-4:13:::::20:-1:39:::	TLML_1_	RNA
3016	CLONES_TRBTLML_1__FU12_TCR-JV_cDNA_24_GCTCGGTA_merged_170000.txt	4055	4	0.000109878	TGTGCCAGTGTCGAGACCAGAGGGCGTGAGCAGTTCTTC	EEEEEEEEEEEEEEEEEEEEEEEEEEEEEEEEEEEEEEE	TRBV19*00(480)	TRBD2*00(30),TRBD1*00(29)	TRBJ2-1*00(205)		559|568|596|0|9||45.0	27|33|48|19|25||30.0;16|25|36|17|26|SG19A|29.0	29|42|70|26|39||65.0												TGTGCCAGTGTCGAGACCAGAGGGCGTGAGCAGTTCTTC	36								CASVETRGREQFF		:::::::::0:-8:9:19:-11:1:25:26:-9:39:::	TLML_1_	RNA
3017	CLONES_TRBTLML_1__FU12_TCR-JV_cDNA_24_GCTCGGTA_merged_170000.txt	4056	4	0.000109878	TGTGCCAGTAGTGCTGGACAGTTCTATGGCTACACCTTC	EEEEEEEEEEEEEEEEEEEEEEEEEEEEEEEEEEEEEEE	TRBV19*00(807)	TRBD1*00(30)	TRBJ1-2*00(106)		559|571|596|0|12||60.0	13|19|36|15|21||30.0	24|40|68|23|39||80.0												TGTGCCAGTAGTGCTGGACAGTTCTATGGCTACACCTTC	36								CASSAGQFYGYTF		:::::::::0:-5:12:15:-1:-5:21:23:-4:39:::	TLML_1_	RNA
3018	CLONES_TRBTLML_1__FU12_TCR-JV_cDNA_24_GCTCGGTA_merged_170000.txt	4057	4	0.000109878	TGTGCCAGTAGTGGTCGGGACAGAGATACGCAGTATTTT	EEEEEEEEEEEEEEEEEEEEEEEEEEEEEEEEEEEEEEE	TRBV19*00(356)	TRBD1*00(40)	TRBJ2-3*00(220)		559|571|596|0|12||60.0	11|19|36|15|23||40.0	25|41|69|23|39||80.0												TGTGCCAGTAGTGGTCGGGACAGAGATACGCAGTATTTT	36								CASSGRDRDTQYF		:::::::::0:-5:12:15:1:-5:23:23:-5:39:::	TLML_1_	RNA
3019	CLONES_TRBTLML_1__FU12_TCR-JV_cDNA_24_GCTCGGTA_merged_170000.txt	4058	4	0.000109878	TGTGCCAGTAGTATCCGGGTCCAAGAGACCCAGTACTTC	EEEEEEEEEEEEEEEEEEEEEEEEEEEEEEEEEEEEEEE	TRBV19*00(695)	TRBD1*00(25),TRBD2*00(25)	TRBJ2-5*00(235)		559|573|596|0|14||70.0	10|15|36|14|19||25.0;14|19|48|14|19||25.0	21|40|68|20|39||95.0												TGTGCCAGTAGTATCCGGGTCCAAGAGACCCAGTACTTC	36								CASSIRVQETQYF		:::::::::0:-3:14:14:2:-9:19:20:-1:39:::	TLML_1_	RNA
3020	CLONES_TRBTLML_1__FU12_TCR-JV_cDNA_24_GCTCGGTA_merged_170000.txt	4059	4	0.000109878	TGTGCCAGTAGTATAAGGTGGCGGTCTGAAGCTTTCTTT	EEEEEEEEEEEEEEEEEEEEEEEEEEEEEEEEEEEEEEE	TRBV19*00(154.3)		TRBJ1-1*00(210)		559|574|596|0|15||75.0		26|40|68|25|39||70.0												TGTGCCAGTAGTATAAGGTGGCGGTCTGAAGCTTTCTTT	36								CASSIRWRSEAFF		:::::::::0:-2:15:::::25:-6:39:::	TLML_1_	RNA
3021	CLONES_TRBTLML_1__FU12_TCR-JV_cDNA_24_GCTCGGTA_merged_170000.txt	4060	4	0.000109878	TGTGCCAGTAGTACGCTCAGCCAAGAGACCCAGTACTTC	EEEEEEEEEEEEEEEEEEEEEEEEEEEEEEEEEEEEEEE	TRBV19*00(321)		TRBJ2-5*00(235)		559|572|596|0|13||65.0		21|40|68|20|39||95.0												TGTGCCAGTAGTACGCTCAGCCAAGAGACCCAGTACTTC	36								CASSTLSQETQYF		:::::::::0:-4:13:::::20:-1:39:::	TLML_1_	RNA
3022	CLONES_TRBTLML_1__FU12_TCR-JV_cDNA_24_GCTCGGTA_merged_170000.txt	4061	4	0.000109878	TGTGCCAGCTCCTGGGCTCGGGGCACTGAAGCTTTCTTT	EEEEEEEEEEEEEEEEEEEEEEEEEEEEEEEEEEEEEEE	TRBV12-3*00(305),TRBV12-4*00(305)		TRBJ1-1*00(220)		530|539|567|0|9||45.0;530|539|567|0|9||45.0		24|40|68|23|39||80.0												TGTGCCAGCTCCTGGGCTCGGGGCACTGAAGCTTTCTTT	36								CASSWARGTEAFF		:::::::::0:-8:9:::::23:-4:39:::	TLML_1_	RNA
3023	CLONES_TRBTLML_1__FU12_TCR-JV_cDNA_24_GCTCGGTA_merged_170000.txt	4062	4	0.000109878	TGTGCCAGCTCACCCCCTAGAGACAATGAGCAGTTCTTC	EEEEEEEEEEEEEEEEEEEEEEEEEEEEEEEEEEEEEEE	TRBV18*00(745)		TRBJ2-1*00(225)		702|716|739|0|14||70.0		25|42|70|22|39||85.0												TGTGCCAGCTCACCCCCTAGAGACAATGAGCAGTTCTTC	36								CASSPPRDNEQFF		:::::::::0:-3:14:::::22:-5:39:::	TLML_1_	RNA
3024	CLONES_TRBTLML_1__FU12_TCR-JV_cDNA_24_GCTCGGTA_merged_170000.txt	4063	4	0.000109878	TGTGCCAGCTCACCGGGAGGTACATACGAGCAGTACTTC	EEEEEEEEEEEEEEEEEEEEEEEEEEEEEEEEEEEEEEA	TRBV18*00(290)	TRBD2*00(30)	TRBJ2-7*00(215)		702|716|739|0|14||70.0	25|31|48|14|20||30.0	24|39|67|24|39||75.0												TGTGCCAGCTCACCGGGAGGTACATACGAGCAGTACTTC	32								CASSPGGTYEQYF		:::::::::0:-3:14:14:-9:-1:20:24:-4:39:::	TLML_1_	RNA
3025	CLONES_TRBTLML_1__FU12_TCR-JV_cDNA_24_GCTCGGTA_merged_170000.txt	4064	4	0.000109878	TGTGCCAGCTCACCACCGATGGGGTACGAGCAGTACTTC	EEEEEEEEEEEEEEEEEEEEEEEEEEEEEEEEEEEEEEE	TRBV18*00(667.8)		TRBJ2-7*00(151.3)		702|724|739|0|22|SG720A|94.0		24|39|67|24|39||75.0												TGTGCCAGCTCACCACCGATGGGGTACGAGCAGTACTTC	36								CASSPPMGYEQYF		:::::::::0:5:22:::::24:-4:39:::	TLML_1_	RNA
3026	CLONES_TRBTLML_1__FU12_TCR-JV_cDNA_24_GCTCGGTA_merged_170000.txt	4065	4	0.000109878	TGTGCCAGCTCACCAGGGACGCAAGAGACCCAGTACTTC	EEEEEEEEEEEEEEEEEEEEEEEEEEEEEEEEEEEEEEE	TRBV18*00(100)	TRBD1*00(25),TRBD2*00(25)	TRBJ2-5*00(230)		702|717|739|0|15||75.0	12|17|36|15|20||25.0;16|21|48|15|20||25.0	22|40|68|21|39||90.0												TGTGCCAGCTCACCAGGGACGCAAGAGACCCAGTACTTC	36								CASSPGTQETQYF		:::::::::0:-2:15:15:0:-7:20:21:-2:39:::	TLML_1_	RNA
3027	CLONES_TRBTLML_1__FU12_TCR-JV_cDNA_24_GCTCGGTA_merged_170000.txt	4066	4	0.000109878	TGTGCCAGCTCAGGGACTAGTTCCGGGGAGCTGTTTTTT	EEEEEEEEEEEEEEEEEEEEEEEEEEEEEEEEEEEEEEE	TRBV18*00(105)	TRBD2*00(40)	TRBJ2-2*00(225)		702|714|739|0|12||60.0	16|24|48|12|20||40.0	26|43|71|22|39||85.0												TGTGCCAGCTCAGGGACTAGTTCCGGGGAGCTGTTTTTT	36								CASSGTSSGELFF		:::::::::0:-5:12:12:0:-8:20:22:-6:39:::	TLML_1_	RNA
3028	CLONES_TRBTLML_1__FU12_TCR-JV_cDNA_24_GCTCGGTA_merged_170000.txt	4067	4	0.000109878	TGTGCCAGCCCGGGACAGGGGGCAGATACGCAGTATTTT	EEEEEEEEEEEEEEEEEEEEEEEEEEEEEEEEEEEEEEE	TRBV28*00(311)	TRBD1*00(65)	TRBJ2-3*00(225)		564|573|601|0|9||45.0	10|23|36|9|22||65.0	24|41|69|22|39||85.0												TGTGCCAGCCCGGGACAGGGGGCAGATACGCAGTATTTT	36								CASPGQGADTQYF		:::::::::0:-8:9:9:2:-1:22:22:-4:39:::	TLML_1_	RNA
3029	CLONES_TRBTLML_1__FU12_TCR-JV_cDNA_24_GCTCGGTA_merged_170000.txt	4068	4	0.000109878	TGTGCCAGCCCGACAGGGTCGGGCGATATGGCTTTCTTT	EEEEEEEEEEEEEEEEEEEEEEEEEEEEEEEEEEEEEEE	TRBV11-2*00(100),TRBV11-3*00(100),TRBV7-3*00(100),TRBV7-8*00(100)	TRBD1*00(35)	TRBJ1-1*00(185)		522|531|559|0|9||45.0;521|530|558|0|9||45.0;540|549|577|0|9||45.0;567|576|604|0|9||45.0	14|21|36|11|18||35.0	31|40|68|30|39||45.0												TGTGCCAGCCCGACAGGGTCGGGCGATATGGCTTTCTTT	36								CASPTGSGDMAFF		:::::::::0:-8:9:11:-2:-3:18:30:-11:39:::	TLML_1_	RNA
3030	CLONES_TRBTLML_1__FU12_TCR-JV_cDNA_24_GCTCGGTA_merged_170000.txt	4069	4	0.000109878	TGTGCCAGCGGCCCCGGGCCCTACAATGAGCAGTTCTTC	EEEEEEEEEEEEEEEEEEEEEEAEEEEEEEEEEEEEEEE	TRBV6-6*00(475)	TRBD1*00(30),TRBD2*00(30)	TRBJ2-1*00(222)		516|525|553|0|9||45.0	9|15|36|12|18||30.0;13|19|48|12|18||30.0	22|42|70|19|39||100.0												TGTGCCAGCGGCCCCGGGCCCTACAATGAGCAGTTCTTC	32								CASGPGPYNEQFF		:::::::::0:-8:9:12:3:-9:18:19:-2:39:::	TLML_1_	RNA
3031	CLONES_TRBTLML_1__FU12_TCR-JV_cDNA_24_GCTCGGTA_merged_170000.txt	4070	4	0.000109878	TGTGCCAGCGGAGACAGGGATTTGGATACGCAGTATTTT	EEEEEEEEEEEEEEEEEEEEEEEEEEEEEEEEEEEEEEE	TRBV12-3*00(380),TRBV12-4*00(380)	TRBD1*00(35)	TRBJ2-3*00(215)		530|539|567|0|9||45.0;530|539|567|0|9||45.0	14|21|36|12|19||35.0	26|41|69|24|39||75.0												TGTGCCAGCGGAGACAGGGATTTGGATACGCAGTATTTT	36								CASGDRDLDTQYF		:::::::::0:-8:9:12:-2:-3:19:24:-6:39:::	TLML_1_	RNA
3032	CLONES_TRBTLML_1__FU12_TCR-JV_cDNA_24_GCTCGGTA_merged_170000.txt	4071	4	0.000109878	TGTGCCAGCATTAGCGGGAGAGGGGATACGCAGTATTTT	EEEEEEEEEEEEEEEEEEEEEEEEEEEEEEEEEEEEEEE	TRBV6-5*00(405),TRBV6-6*00(357)	TRBD2*00(45)	TRBJ2-3*00(215)		519|529|556|0|10||50.0;516|526|553|0|10||50.0	21|30|48|11|20||45.0	26|41|69|24|39||75.0												TGTGCCAGCATTAGCGGGAGAGGGGATACGCAGTATTTT	36								CASISGRGDTQYF		:::::::::0:-7:10:11:-5:-2:20:24:-6:39:::	TLML_1_	RNA
3033	CLONES_TRBTLML_1__FU12_TCR-JV_cDNA_24_GCTCGGTA_merged_170000.txt	4072	4	0.000109878	TGTGCCAGCATGTTGTCCGAAGAAGAAAAACTGTTTTTT	EEEEEEEEEEEEEEEEEEEEEEEEEEEEEEEEEEEEEEE	TRBV2*00(120)	TRBD1*00(25)	TRBJ1-4*00(215)		518|528|555|0|10||50.0	6|11|36|13|18||25.0	28|43|71|24|39||75.0												TGTGCCAGCATGTTGTCCGAAGAAGAAAAACTGTTTTTT	36								CASMLSEEEKLFF		:::::::::0:-7:10:13:6:-13:18:24:-8:39:::	TLML_1_	RNA
3034	CLONES_TRBTLML_1__FU12_TCR-JV_cDNA_24_GCTCGGTA_merged_170000.txt	4073	4	0.000109878	TGTGCCAGCACCTCTTGGGGGAACTACGAGCAGTACTTC	EEEEEEEEEEEEEEEEEEEEEEEEEEEEEEEEEEEEEEE	TRBV5-4*00(540),TRBV5-8*00(492)	TRBD1*00(25)	TRBJ2-7*00(220)		549|559|585|0|10||50.0;551|561|587|0|10||50.0	18|23|36|16|21||25.0	23|39|67|23|39||80.0												TGTGCCAGCACCTCTTGGGGGAACTACGAGCAGTACTTC	36								CASTSWGNYEQYF		:::::::::0:-6:10:16:-6:-1:21:23:-3:39:::	TLML_1_	RNA
3035	CLONES_TRBTLML_1__FU12_TCR-JV_cDNA_24_GCTCGGTA_merged_170000.txt	4074	4	0.000109878	TGTGCCAGCACCCGGGACACCACAGGGACCCAGCATTTT	EEEEEEEEEEEEEEAEEEEEEEEEEEEEEEEEEEEEEEE	TRBV9*00(745)	TRBD1*00(45),TRBD2*00(40)	TRBJ1-5*00(195)		559|569|595|0|10||50.0	9|18|36|10|19||45.0;13|21|48|10|18||40.0	31|42|70|28|39||55.0												TGTGCCAGCACCCGGGACACCACAGGGACCCAGCATTTT	32								CASTRDTTGTQHF		:::::::::0:-6:10:10:3:-6:19:28:-11:39:::	TLML_1_	RNA
3036	CLONES_TRBTLML_1__FU12_TCR-JV_cDNA_24_GCTCGGTA_merged_170000.txt	4075	4	0.000109878	TGTGCCAGCAGTTTTTTGTTGGGGGACGGCCAGTACTTC	EEEEEEEEEEEEEEEEEEEEEEEEEEEEEEEEEEEEEEE	TRBV12-3*00(82.5),TRBV12-4*00(82.5),TRBV6-5*00(78.8),TRBV6-6*00(78.8)	TRBD1*00(25),TRBD2*00(25)	TRBJ2-5*00(190)		530|544|567|0|14||70.0;530|544|567|0|14||70.0;519|532|556|0|13||65.0;516|529|553|0|13||65.0	12|17|36|22|27||25.0;16|21|48|22|27||25.0	30|40|68|29|39||50.0												TGTGCCAGCAGTTTTTTGTTGGGGGACGGCCAGTACTTC	36								CASSFLLGDGQYF		:::::::::0:-3:14:22:0:-7:27:29:-10:39:::	TLML_1_	RNA
3037	CLONES_TRBTLML_1__FU12_TCR-JV_cDNA_24_GCTCGGTA_merged_170000.txt	4076	4	0.000109878	TGTGCCAGCAGTTTATTTTATAATTCACCCCTCCACTTT	EEEEEEEEEEEEEEEEEEEEEEEEEEEEEEEEEEEEEEE	TRBV28*00(262)		TRBJ1-6*00(229)		564|580|601|0|16||80.0		24|45|73|18|39||105.0												TGTGCCAGCAGTTTATTTTATAATTCACCCCTCCACTTT	36								CASSLFYNSPLHF		:::::::::0:-1:16:::::18:-4:39:::	TLML_1_	RNA
3038	CLONES_TRBTLML_1__FU12_TCR-JV_cDNA_24_GCTCGGTA_merged_170000.txt	4077	4	0.000109878	TGTGCCAGCAGTTTATCGACGGGGGGTGAGCAGTTCTTC	EEEEEEEEEEEEEEEEEEEEEEEEEEEEEEEEEEEEEEE	TRBV27*00(311)	TRBD1*00(25)	TRBJ2-1*00(205)		556|575|593|0|19||95.0	18|23|36|20|25||25.0	29|42|70|26|39||65.0												TGTGCCAGCAGTTTATCGACGGGGGGTGAGCAGTTCTTC	36								CASSLSTGGEQFF		:::::::::0:2:19:20:-6:-1:25:26:-9:39:::	TLML_1_	RNA
3039	CLONES_TRBTLML_1__FU12_TCR-JV_cDNA_24_GCTCGGTA_merged_170000.txt	4078	4	0.000109878	TGTGCCAGCAGTTTATATGGGGGCAAGGCGCAGTATTTT	EEEEEEEEEEEEEEEEEEEEEEEEEEEEEEEEEEEEEEE	TRBV27*00(200)	TRBD1*00(30)	TRBJ2-3*00(195)		556|572|593|0|16||80.0	18|24|36|18|24||30.0	30|41|69|28|39||55.0												TGTGCCAGCAGTTTATATGGGGGCAAGGCGCAGTATTTT	36								CASSLYGGKAQYF		:::::::::0:-1:16:18:-6:0:24:28:-10:39:::	TLML_1_	RNA
3040	CLONES_TRBTLML_1__FU12_TCR-JV_cDNA_24_GCTCGGTA_merged_170000.txt	4079	4	0.000109878	TGTGCCAGCAGTTTAGTCCCTAACTATGGCTACACCTTC	EEEEEEEEEEEEEEEEEEEEEEEEEEEEEEEEEEEEEEE	TRBV12-3*00(225),TRBV12-4*00(225)		TRBJ1-2*00(240)		530|546|567|0|16||80.0;530|546|567|0|16||80.0		20|40|68|19|39||100.0												TGTGCCAGCAGTTTAGTCCCTAACTATGGCTACACCTTC	36								CASSLVPNYGYTF		:::::::::0:-1:16:::::19:0:39:::	TLML_1_	RNA
3041	CLONES_TRBTLML_1__FU12_TCR-JV_cDNA_24_GCTCGGTA_merged_170000.txt	4080	4	0.000109878	TGTGCCAGCAGTTTAGTCGGCAATCAGCCCCAGCATTTT	EEEEEEEEEEEEEEEEEEEEEEEEEEEEEEEEEEEEEEE	TRBV28*00(910)		TRBJ1-5*00(240)		564|579|601|0|15||75.0		22|42|70|19|39||100.0												TGTGCCAGCAGTTTAGTCGGCAATCAGCCCCAGCATTTT	36								CASSLVGNQPQHF		:::::::::0:-2:15:::::19:-2:39:::	TLML_1_	RNA
3042	CLONES_TRBTLML_1__FU12_TCR-JV_cDNA_24_GCTCGGTA_merged_170000.txt	4081	4	0.000109878	TGTGCCAGCAGTTTAGGGCAGTACAATGAGCAGTTCTTC	EEEEEEEEEEEEEEEEEEEEEEEEEEEEEEEEEEEEEEE	TRBV12-3*00(755),TRBV12-4*00(755)		TRBJ2-1*00(195)		530|546|567|0|16||80.0;530|546|567|0|16||80.0		24|42|70|21|39||90.0												TGTGCCAGCAGTTTAGGGCAGTACAATGAGCAGTTCTTC	36								CASSLGQYNEQFF		:::::::::0:-1:16:::::21:-4:39:::	TLML_1_	RNA
3043	CLONES_TRBTLML_1__FU12_TCR-JV_cDNA_24_GCTCGGTA_merged_170000.txt	4082	4	0.000109878	TGTGCCAGCAGTTTAGAGCGCCGGGAGACCCAGTACTTC	EEEEEEEEEEEEEEEEEEEEEEEEEEEEEEEEEEEEEEE	TRBV27*00(575)	TRBD1*00(25)	TRBJ2-5*00(215)		556|571|593|0|15||75.0	22|27|36|17|22||25.0	25|40|68|24|39||75.0												TGTGCCAGCAGTTTAGAGCGCCGGGAGACCCAGTACTTC	36								CASSLERRETQYF		:::::::::0:-2:15:17:-10:3:22:24:-5:39:::	TLML_1_	RNA
3044	CLONES_TRBTLML_1__FU12_TCR-JV_cDNA_24_GCTCGGTA_merged_170000.txt	4083	4	0.000109878	TGTGCCAGCAGTTTAATCGGGGGTAATGAGCAGTTCTTC	EEEEEEEEEEEEEEEEEEEEEEEEEEEEEEEEEEEEEEE	TRBV12-3*00(165.5),TRBV12-4*00(165.5)	TRBD1*00(25)	TRBJ2-1*00(215)		530|545|567|0|15||75.0;530|545|567|0|15||75.0	18|23|36|18|23||25.0	27|42|70|24|39||75.0												TGTGCCAGCAGTTTAATCGGGGGTAATGAGCAGTTCTTC	36								CASSLIGGNEQFF		:::::::::0:-2:15:18:-6:-1:23:24:-7:39:::	TLML_1_	RNA
3045	CLONES_TRBTLML_1__FU12_TCR-JV_cDNA_24_GCTCGGTA_merged_170000.txt	4084	4	0.000109878	TGTGCCAGCAGTTTAACGTATAATCAGCCCCAGCATTTT	EEEEEEEEEEEEEEEEEEEEEEEEEEEEEEEEEEEEEEE	TRBV6-5*00(606.3)		TRBJ1-5*00(185)		519|532|556|0|13||65.0		24|42|70|21|39||90.0												TGTGCCAGCAGTTTAACGTATAATCAGCCCCAGCATTTT	36								CASSLTYNQPQHF		:::::::::0:-4:13:::::21:-4:39:::	TLML_1_	RNA
3046	CLONES_TRBTLML_1__FU12_TCR-JV_cDNA_24_GCTCGGTA_merged_170000.txt	4085	4	0.000109878	TGTGCCAGCAGTTTAACGGGGGGAGAGACCCAGTACTTC	EEEEEEEEEEEEEEEEEEEEEEEEEEEEEEEEEEEEEEE	TRBV12-3*00(796),TRBV12-4*00(796)	TRBD1*00(25)	TRBJ2-5*00(220)		530|545|567|0|15||75.0;530|545|567|0|15||75.0	18|23|36|17|22||25.0	24|40|68|23|39||80.0												TGTGCCAGCAGTTTAACGGGGGGAGAGACCCAGTACTTC	36								CASSLTGGETQYF		:::::::::0:-2:15:17:-6:-1:22:23:-4:39:::	TLML_1_	RNA
3047	CLONES_TRBTLML_1__FU12_TCR-JV_cDNA_24_GCTCGGTA_merged_170000.txt	4086	4	0.000109878	TGTGCCAGCAGTTCGCCCTTAAGGCTTGAGTACACCTTC	EEEEEEEEEEEEEEEEEEEEEEEEEEEEEEEEEEEEEEE	TRBV27*00(311)	TRBD1*00(25),TRBD2*00(25)	TRBJ1-2*00(181)		556|569|593|0|13||65.0	23|28|36|13|18||25.0;31|36|48|14|19||25.0	31|40|68|30|39||45.0												TGTGCCAGCAGTTCGCCCTTAAGGCTTGAGTACACCTTC	36								CASSSPLRLEYTF		:::::::::0:-4:13:13:-11:4:18:30:-11:39:::	TLML_1_	RNA
3048	CLONES_TRBTLML_1__FU12_TCR-JV_cDNA_24_GCTCGGTA_merged_170000.txt	4087	4	0.000109878	TGTGCCAGCAGTTGGGTAGGGGTAGGAGAGCAGTACTTC	EEEEEEEEEEEEEEEEEEEEEEEEEEEEEEEEEEEEEEE	TRBV6-6*00(510)	TRBD1*00(25)	TRBJ2-7*00(200)		516|529|553|0|13||65.0	17|22|36|17|22||25.0	27|39|67|27|39||60.0												TGTGCCAGCAGTTGGGTAGGGGTAGGAGAGCAGTACTTC	36								CASSWVGVGEQYF		:::::::::0:-4:13:17:-5:-2:22:27:-7:39:::	TLML_1_	RNA
3049	CLONES_TRBTLML_1__FU12_TCR-JV_cDNA_24_GCTCGGTA_merged_170000.txt	4088	4	0.000109878	TGTGCCAGCAGTTATGTGGGGGCCTACGAGCAGTACTTC	EEEEEEEEEEEEEEEEEEEEEEEEEEEEEEEEEEEEEEE	TRBV6-5*00(108)	TRBD1*00(25)	TRBJ2-7*00(225)		519|533|556|0|14||70.0	18|23|36|17|22||25.0	22|39|67|22|39||85.0												TGTGCCAGCAGTTATGTGGGGGCCTACGAGCAGTACTTC	36								CASSYVGAYEQYF		:::::::::0:-3:14:17:-6:-1:22:22:-2:39:::	TLML_1_	RNA
3050	CLONES_TRBTLML_1__FU12_TCR-JV_cDNA_24_GCTCGGTA_merged_170000.txt	4089	4	0.000109878	TGTGCCAGCAGTTACGCCTTTAACACTGAAGCTTTCTTT	EEEEEEEEEEEEEEEEEEEEEEEEEEEEEEEEEEEEEEE	TRBV6-5*00(710)		TRBJ1-1*00(230)		519|534|556|0|15||75.0		22|40|68|21|39||90.0												TGTGCCAGCAGTTACGCCTTTAACACTGAAGCTTTCTTT	36								CASSYAFNTEAFF		:::::::::0:-2:15:::::21:-2:39:::	TLML_1_	RNA
3051	CLONES_TRBTLML_1__FU12_TCR-JV_cDNA_24_GCTCGGTA_merged_170000.txt	4090	4	0.000109878	TGTGCCAGCAGTTACACGGAAAACACTGAAGCTTTCTTT	EEEEEEEEEEEEEEEEEEEEEEEEEEEEEEEEEEEEEEE	TRBV12-3*00(555),TRBV12-4*00(555)		TRBJ1-1*00(230)		530|543|567|0|13||65.0;530|543|567|0|13||65.0		22|40|68|21|39||90.0												TGTGCCAGCAGTTACACGGAAAACACTGAAGCTTTCTTT	36								CASSYTENTEAFF		:::::::::0:-4:13:::::21:-2:39:::	TLML_1_	RNA
3052	CLONES_TRBTLML_1__FU12_TCR-JV_cDNA_24_GCTCGGTA_merged_170000.txt	4091	4	0.000109878	TGTGCCAGCAGTCTACTTTTTGCCTACGAGCAGTACTTC	EEEEEEEEEEEEEEEEEEEEEEEEEEEEEEEEEEEEEEE	TRBV6-5*00(271),TRBV6-1*00(239),TRBV6-8*00(239)		TRBJ2-7*00(221)		519|531|556|0|12||60.0;516|528|553|0|12||60.0;512|524|549|0|12||60.0		22|39|67|22|39||85.0												TGTGCCAGCAGTCTACTTTTTGCCTACGAGCAGTACTTC	36								CASSLLFAYEQYF		:::::::::0:-5:12:::::22:-2:39:::	TLML_1_	RNA
3053	CLONES_TRBTLML_1__FU12_TCR-JV_cDNA_24_GCTCGGTA_merged_170000.txt	4092	4	0.000109878	TGTGCCAGCAGTCCCCAACAGGGTGCTGGCTACACCTTC	EEEEEEEEEEEEEEEEEEEEEEEEEEEEEEEEEEEEEEE	TRBV12-3*00(702),TRBV12-4*00(702)	TRBD1*00(30)	TRBJ1-2*00(105)		530|542|567|0|12||60.0;530|542|567|0|12||60.0	15|21|36|17|23||30.0	27|40|68|26|39||65.0												TGTGCCAGCAGTCCCCAACAGGGTGCTGGCTACACCTTC	36								CASSPQQGAGYTF		:::::::::0:-5:12:17:-3:-3:23:26:-7:39:::	TLML_1_	RNA
3054	CLONES_TRBTLML_1__FU12_TCR-JV_cDNA_24_GCTCGGTA_merged_170000.txt	4093	4	0.000109878	TGTGCCAGCAGTCCCGGGGGGGGCGGCGAGCAGTACTTC	EEEEEEEEEEEEEEEEEEEEEEEEEEEEEEEEEEEEEEE	TRBV28*00(311)	TRBD1*00(35),TRBD2*00(30)	TRBJ2-7*00(205)		564|576|601|0|12||60.0	18|25|36|18|25||35.0;13|19|48|12|18||30.0	26|39|67|26|39||65.0												TGTGCCAGCAGTCCCGGGGGGGGCGGCGAGCAGTACTTC	36								CASSPGGGGEQYF		:::::::::0:-5:12:18:-6:1:25:26:-6:39:::	TLML_1_	RNA
3055	CLONES_TRBTLML_1__FU12_TCR-JV_cDNA_24_GCTCGGTA_merged_170000.txt	4094	4	0.000109878	TGTGCCAGCAGTCCACAGGGTGTTCAGCCCCAGCATTTT	EEEEEEEEEEEEEEEEEEEEEEEEEEEEEEEEEEEEEEE	TRBV12-3*00(170),TRBV12-4*00(170)	TRBD1*00(30)	TRBJ1-5*00(220)		530|542|567|0|12||60.0;530|542|567|0|12||60.0	15|21|36|14|20||30.0	26|42|70|23|39||80.0												TGTGCCAGCAGTCCACAGGGTGTTCAGCCCCAGCATTTT	36								CASSPQGVQPQHF		:::::::::0:-5:12:14:-3:-3:20:23:-6:39:::	TLML_1_	RNA
3056	CLONES_TRBTLML_1__FU12_TCR-JV_cDNA_24_GCTCGGTA_merged_170000.txt	4095	4	0.000109878	TGTGCCAGCAGTCCAGGGACAGCCTATGGCTACACCTTC	EEEEEEEEEEEEEEEEEEEEEEEEEEEEEEEEEEEEEEE	TRBV27*00(880)	TRBD1*00(35)	TRBJ1-2*00(200)		556|568|593|0|12||60.0	12|19|36|15|22||35.0	24|40|68|23|39||80.0												TGTGCCAGCAGTCCAGGGACAGCCTATGGCTACACCTTC	36								CASSPGTAYGYTF		:::::::::0:-5:12:15:0:-5:22:23:-4:39:::	TLML_1_	RNA
3057	CLONES_TRBTLML_1__FU12_TCR-JV_cDNA_24_GCTCGGTA_merged_170000.txt	4096	4	0.000109878	TGTGCCAGCAGTCGCCCGGGGCAGTCTGGCTACACCTTC	EEEEEEEEEEEEEEEEEEEEEEEEEEEEEEEEEEEEEEE	TRBV28*00(415)	TRBD1*00(34),TRBD2*00(30)	TRBJ1-2*00(205)		564|576|601|0|12||60.0	9|19|36|14|24|SA15G|34.0;13|19|48|14|20||30.0	27|40|68|26|39||65.0												TGTGCCAGCAGTCGCCCGGGGCAGTCTGGCTACACCTTC	36								CASSRPGQSGYTF		:::::::::0:-5:12:14:3:-5:24:26:-7:39:::	TLML_1_	RNA
3058	CLONES_TRBTLML_1__FU12_TCR-JV_cDNA_24_GCTCGGTA_merged_170000.txt	4097	4	0.000109878	TGTGCCAGCAGTCAGTTTGGCACCGGGGAGCTGTTTTTT	EEEEEEEEEEEEEEEEEEEEEEEEEEEEEEEEEEEEEEE	TRBV7-3*00(278.8)		TRBJ2-2*00(235)		540|551|577|0|11||55.0		24|43|71|20|39||95.0												TGTGCCAGCAGTCAGTTTGGCACCGGGGAGCTGTTTTTT	36								CASSQFGTGELFF		:::::::::0:-6:11:::::20:-4:39:::	TLML_1_	RNA
3059	CLONES_TRBTLML_1__FU12_TCR-JV_cDNA_24_GCTCGGTA_merged_170000.txt	4098	4	0.000109878	TGTGCCAGCAGTGGAGCGGGAGTTTACGAGCAGTACTTC	EEEEEEEEEEEEEEEEEEEEEEEEEEEEEEEEEEEEEEE	TRBV2*00(214)		TRBJ2-7*00(215)		518|536|555|0|18|SA531G|74.0		24|39|67|24|39||75.0												TGTGCCAGCAGTGGAGCGGGAGTTTACGAGCAGTACTTC	36								CASSGAGVYEQYF		:::::::::0:1:18:::::24:-4:39:::	TLML_1_	RNA
3060	CLONES_TRBTLML_1__FU12_TCR-JV_cDNA_24_GCTCGGTA_merged_170000.txt	4099	4	0.000109878	TGTGCCAGCAGTGAAGTGTCACCCTACGAGCAGTACTTC	EEEEEEEEEEEEEEEEEEEEEEEEEEEEEEEEEEEEEEE	TRBV6-1*00(525)		TRBJ2-7*00(225)		516|532|553|0|16||80.0		22|39|67|22|39||85.0												TGTGCCAGCAGTGAAGTGTCACCCTACGAGCAGTACTTC	36								CASSEVSPYEQYF		:::::::::0:-1:16:::::22:-2:39:::	TLML_1_	RNA
3061	CLONES_TRBTLML_1__FU12_TCR-JV_cDNA_24_GCTCGGTA_merged_170000.txt	4100	4	0.000109878	TGTGCCAGCAGTACGGGAGATATCTACGAGCAGTACTTC	EEEEEEEEEEEEEEEEEEEEEEEEEEEEEEEEEEEEEEE	TRBV2*00(215)	TRBD2*00(30)	TRBJ2-7*00(220)		518|530|555|0|12||60.0	24|30|48|13|19||30.0	23|39|67|23|39||80.0												TGTGCCAGCAGTACGGGAGATATCTACGAGCAGTACTTC	36								CASSTGDIYEQYF		:::::::::0:-5:12:13:-8:-2:19:23:-3:39:::	TLML_1_	RNA
3062	CLONES_TRBTLML_1__FU12_TCR-JV_cDNA_24_GCTCGGTA_merged_170000.txt	4101	4	0.000109878	TGTGCCAGCAGTAGCGGGACAGCGAAGTCCCAGTACTTC	EEEEEEEEEEEEEEEEEEEEEEEEEEEEEEEEEEEEEEE	TRBV6-5*00(385),TRBV6-6*00(337)	TRBD1*00(40),TRBD2*00(35)	TRBJ2-5*00(179)		519|531|556|0|12||60.0;516|528|553|0|12||60.0	11|19|36|14|22||40.0;22|29|48|12|19||35.0	29|40|68|28|39||55.0												TGTGCCAGCAGTAGCGGGACAGCGAAGTCCCAGTACTTC	36								CASSSGTAKSQYF		:::::::::0:-5:12:14:1:-5:22:28:-9:39:::	TLML_1_	RNA
3063	CLONES_TRBTLML_1__FU12_TCR-JV_cDNA_24_GCTCGGTA_merged_170000.txt	4102	4	0.000109878	TGTGCCAGCAGTAGGCCGGGGGCCAACGTCCTGACTTTC	EEEEEEEEEEEEEEEEEEEEEEEEEEEEEEEEEEEEEEE	TRBV28*00(485)		TRBJ2-6*00(245)		564|576|601|0|12||60.0		24|45|73|18|39||105.0												TGTGCCAGCAGTAGGCCGGGGGCCAACGTCCTGACTTTC	36								CASSRPGANVLTF		:::::::::0:-5:12:::::18:-4:39:::	TLML_1_	RNA
3064	CLONES_TRBTLML_1__FU12_TCR-JV_cDNA_24_GCTCGGTA_merged_170000.txt	4103	4	0.000109878	TGTGCCAGCAGCTTGTCCCGCACAGATACGCAGTATTTT	EEEEEEEEEEEEEEEEEEEEEEEEEEEEEEEEEEEEEEE	TRBV5-8*00(565),TRBV5-4*00(517)		TRBJ2-3*00(240)		551|566|587|0|15||75.0;549|564|585|0|15||75.0		21|41|69|19|39||100.0												TGTGCCAGCAGCTTGTCCCGCACAGATACGCAGTATTTT	36								CASSLSRTDTQYF		:::::::::0:-1:15:::::19:-1:39:::	TLML_1_	RNA
3065	CLONES_TRBTLML_1__FU12_TCR-JV_cDNA_24_GCTCGGTA_merged_170000.txt	4104	4	0.000109878	TGTGCCAGCAGCTTGGGGGGTAGCACTGAAGCTTTCTTT	EEEEEEEEEEEEEEEEEEEEEEEEEEEEEEEEEEEEEEE	TRBV11-2*00(400),TRBV11-3*00(368),TRBV11-1*00(352)	TRBD1*00(25)	TRBJ1-1*00(220)		522|536|559|0|14||70.0;521|535|558|0|14||70.0;531|545|568|0|14||70.0	18|23|36|14|19||25.0	24|40|68|23|39||80.0												TGTGCCAGCAGCTTGGGGGGTAGCACTGAAGCTTTCTTT	36								CASSLGGSTEAFF		:::::::::0:-3:14:14:-6:-1:19:23:-4:39:::	TLML_1_	RNA
3066	CLONES_TRBTLML_1__FU12_TCR-JV_cDNA_24_GCTCGGTA_merged_170000.txt	4105	4	0.000109878	TGTGCCAGCAGCTTGGGGGACGGGTACGAGCAGTACTTC	EEEEEEEEEEEEEEEEEEEEEEEEEEEEEEEEEEEEEEE	TRBV11-1*00(730)	TRBD1*00(25),TRBD2*00(25)	TRBJ2-7*00(215)		531|545|568|0|14||70.0	12|17|36|16|21||25.0;16|21|48|16|21||25.0	24|39|67|24|39||75.0												TGTGCCAGCAGCTTGGGGGACGGGTACGAGCAGTACTTC	36								CASSLGDGYEQYF		:::::::::0:-3:14:16:0:-7:21:24:-4:39:::	TLML_1_	RNA
3068	CLONES_TRBTLML_1__FU12_TCR-JV_cDNA_24_GCTCGGTA_merged_170000.txt	4107	4	0.000109878	TGTGCCAGCAGCTTACGCCGGAACACTGAAGCTTTCTTT	EEEEEEEEEEEEEEEEEEEEEEEEEEEEEEEEEEEEEEE	TRBV11-2*00(251.8)		TRBJ1-1*00(192.8)		522|537|559|0|15||75.0		21|40|68|20|39||95.0												TGTGCCAGCAGCTTACGCCGGAACACTGAAGCTTTCTTT	36								CASSLRRNTEAFF		:::::::::0:-2:15:::::20:-1:39:::	TLML_1_	RNA
3069	CLONES_TRBTLML_1__FU12_TCR-JV_cDNA_24_GCTCGGTA_merged_170000.txt	4108	4	0.000109878	TGTGCCAGCAGCTTACAGGACCATCAGCCCCAGCATTTT	EEEEEEEEEEEEEEEEEEEEEEEEEEEEEEEEEEEEEEE	TRBV7-8*00(295),TRBV7-2*00(263)		TRBJ1-5*00(221)		567|582|604|0|15||75.0;580|595|617|0|15||75.0		25|42|70|22|39||85.0												TGTGCCAGCAGCTTACAGGACCATCAGCCCCAGCATTTT	36								CASSLQDHQPQHF		:::::::::0:-2:15:::::22:-5:39:::	TLML_1_	RNA
3070	CLONES_TRBTLML_1__FU12_TCR-JV_cDNA_24_GCTCGGTA_merged_170000.txt	4109	4	0.000109878	TGTGCCAGCAGCTTAGTTAGGGGCAGGTTGGAGTTCTTC	EEEEEEEEEEEEEEEEEEEEEEEEEEEEEEEEEEEEEEE	TRBV11-3*00(475),TRBV11-1*00(459),TRBV11-2*00(443)	TRBD1*00(25)	TRBJ2-1*00(180)		521|537|558|0|16||80.0;531|547|568|0|16||80.0;522|538|559|0|16||80.0	17|22|36|18|23||25.0	34|42|70|31|39||40.0												TGTGCCAGCAGCTTAGTTAGGGGCAGGTTGGAGTTCTTC	36								CASSLVRGRLEFF		:::::::::0:-1:16:18:-5:-2:23:31:-14:39:::	TLML_1_	RNA
3072	CLONES_TRBTLML_1__FU12_TCR-JV_cDNA_24_GCTCGGTA_merged_170000.txt	4111	4	0.000109878	TGTGCCAGCAGCTTAGCAACCAGCGGGGAGCTGTTTTTT	EEEEEEEEEEEEEEEEEEEEEEEEEEEEEEEEEEEEEEE	TRBV7-3*00(485)		TRBJ2-2*00(220)		540|555|577|0|15||75.0		27|43|71|23|39||80.0												TGTGCCAGCAGCTTAGCAACCAGCGGGGAGCTGTTTTTT	36								CASSLATSGELFF		:::::::::0:-2:15:::::23:-7:39:::	TLML_1_	RNA
3073	CLONES_TRBTLML_1__FU12_TCR-JV_cDNA_24_GCTCGGTA_merged_170000.txt	4112	4	0.000109878	TGTGCCAGCAGCTTAGGTTTCTACAATGAGCAGTTCTTC	EEEEEEEEEEEEEEEEEEEEEEEEEEEEEEEEEEEEEEE	TRBV7-9*00(490)		TRBJ2-1*00(231)		556|572|593|0|16||80.0		23|42|70|20|39||95.0												TGTGCCAGCAGCTTAGGTTTCTACAATGAGCAGTTCTTC	36								CASSLGFYNEQFF		:::::::::0:-1:16:::::20:-3:39:::	TLML_1_	RNA
3074	CLONES_TRBTLML_1__FU12_TCR-JV_cDNA_24_GCTCGGTA_merged_170000.txt	4113	4	0.000109878	TGTGCCAGCAGCTTAGATGGGGACGATGAGCAGTTCTTC	EEEEEEEEEEEEEEEEEEEEEEEEEEEEEEEEEEEEEEE	TRBV11-3*00(545),TRBV11-1*00(519),TRBV11-2*00(513)	TRBD1*00(25),TRBD2*00(25)	TRBJ2-1*00(210)		521|539|558|0|18||90.0;531|547|568|0|16||80.0;522|540|559|0|18||90.0	12|17|36|19|24||25.0;16|21|48|19|24||25.0	28|42|70|25|39||70.0												TGTGCCAGCAGCTTAGATGGGGACGATGAGCAGTTCTTC	36								CASSLDGDDEQFF		:::::::::0:1:18:19:0:-7:24:25:-8:39:::	TLML_1_	RNA
3075	CLONES_TRBTLML_1__FU12_TCR-JV_cDNA_24_GCTCGGTA_merged_170000.txt	4114	4	0.000109878	TGTGCCAGCAGCTTAACCTATAATTCACCCCTCCACTTT	EEEEEEEEEEEEEEEEEEEEEEEEEEEEEEEEEEEEEEE	TRBV7-3*00(354)		TRBJ1-6*00(239)		540|557|577|0|17||85.0		22|45|73|16|39||115.0												TGTGCCAGCAGCTTAACCTATAATTCACCCCTCCACTTT	36								CASSLTYNSPLHF		:::::::::0:0:17:::::16:-2:39:::	TLML_1_	RNA
3076	CLONES_TRBTLML_1__FU12_TCR-JV_cDNA_24_GCTCGGTA_merged_170000.txt	4115	4	0.000109878	TGTGCCAGCAGCTTAACACTAGCAGATACGCAGTATTTT	EEEEEEEEEEEEEEEEEEEEEEEEEEEEEEEEEEEEEEE	TRBV7-3*00(476)	TRBD2*00(25)	TRBJ2-3*00(217.5)		540|557|577|0|17||85.0	19|24|48|17|22||25.0	24|41|69|22|39||85.0												TGTGCCAGCAGCTTAACACTAGCAGATACGCAGTATTTT	36								CASSLTLADTQYF		:::::::::0:0:17:17:-3:-8:22:22:-4:39:::	TLML_1_	RNA
3077	CLONES_TRBTLML_1__FU12_TCR-JV_cDNA_24_GCTCGGTA_merged_170000.txt	4116	4	0.000109878	TGTGCCAGCAGCTTAAGGGACAATGAAAAACTGTTTTTT	EEEEEEEEEEEEEEEEEEEEEEEEEEEEEEEEEEEEEEE	TRBV7-9*00(324)	TRBD1*00(25),TRBD2*00(25)	TRBJ1-4*00(230)		556|571|593|0|15||75.0	12|17|36|16|21||25.0;16|21|48|16|21||25.0	25|43|71|21|39||90.0												TGTGCCAGCAGCTTAAGGGACAATGAAAAACTGTTTTTT	36								CASSLRDNEKLFF		:::::::::0:-2:15:16:0:-7:21:21:-5:39:::	TLML_1_	RNA
3078	CLONES_TRBTLML_1__FU12_TCR-JV_cDNA_24_GCTCGGTA_merged_170000.txt	4117	4	0.000109878	TGTGCCAGCAGCCTCGTTAGGAATCAGCCCCAGCATTTT	EEEEEEEEEEEEEEEEEEEEEEEEEEEEEEEEEEEEEEE	TRBV28*00(440.3)		TRBJ1-5*00(234)		564|575|601|0|11||55.0		20|42|70|17|39|SC23G|94.0												TGTGCCAGCAGCCTCGTTAGGAATCAGCCCCAGCATTTT	36								CASSLVRNQPQHF		:::::::::0:-6:11:::::17:0:39:::	TLML_1_	RNA
3079	CLONES_TRBTLML_1__FU12_TCR-JV_cDNA_24_GCTCGGTA_merged_170000.txt	4118	4	0.000109878	TGTGCCAGCAGCCTCGGACAGAACTATGGCTACACCTTC	EEEEEEEEEEEEEEEEEEEEEEEEEEEEEEEEEEEEEEE	TRBV14*00(574.7)	TRBD1*00(30)	TRBJ1-2*00(230)		516|529|553|0|13||65.0	13|19|36|15|21||30.0	22|40|68|21|39||90.0												TGTGCCAGCAGCCTCGGACAGAACTATGGCTACACCTTC	36								CASSLGQNYGYTF		:::::::::0:-4:13:15:-1:-5:21:21:-2:39:::	TLML_1_	RNA
3080	CLONES_TRBTLML_1__FU12_TCR-JV_cDNA_24_GCTCGGTA_merged_170000.txt	4119	4	0.000109878	TGTGCCAGCAGCCTAGCGGGAGGGTACGAGCAGTACTTC	EEEEEEEEEEEEEEEEEEEEEEEEEEEEEEEEEEEEEEE	TRBV5-6*00(370),TRBV5-5*00(354),TRBV5-7*00(354)	TRBD2*00(60)	TRBJ2-7*00(215)		550|562|586|0|12||60.0;549|561|585|0|12||60.0;551|563|587|0|12||60.0	20|32|48|12|24||60.0	24|39|67|24|39||75.0												TGTGCCAGCAGCCTAGCGGGAGGGTACGAGCAGTACTTC	36								CASSLAGGYEQYF		:::::::::0:-4:12:12:-4:0:24:24:-4:39:::	TLML_1_	RNA
3081	CLONES_TRBTLML_1__FU12_TCR-JV_cDNA_24_GCTCGGTA_merged_170000.txt	4120	4	0.000109878	TGTGCCAGCAGCCTAACCACAGGGTGGGAGCTGTTTTTT	EEEEEEEEEEEEEEEEEEEEEEEEEEEEEEEEEEEEEEE	TRBV12-3*00(275),TRBV12-4*00(275)	TRBD1*00(30)	TRBJ2-2*00(210)		530|541|567|0|11||55.0;530|541|567|0|11||55.0	15|21|36|18|24||30.0	29|43|71|25|39||70.0												TGTGCCAGCAGCCTAACCACAGGGTGGGAGCTGTTTTTT	36								CASSLTTGWELFF		:::::::::0:-6:11:18:-3:-3:24:25:-9:39:::	TLML_1_	RNA
3082	CLONES_TRBTLML_1__FU12_TCR-JV_cDNA_24_GCTCGGTA_merged_170000.txt	4121	4	0.000109878	TGTGCCAGCAGCCCTCCCCGGGAGGATACGCAGTATTTT	EEEEEEEEEEEEEEEEEEEEEEEEEEEEEEEEEEEEEEE	TRBV7-8*00(245),TRBV7-2*00(229)	TRBD1*00(35),TRBD2*00(35)	TRBJ2-3*00(215)		567|579|604|0|12||60.0;580|592|617|0|12||60.0	9|16|36|16|23||35.0;13|20|48|16|23||35.0	26|41|69|24|39||75.0												TGTGCCAGCAGCCCTCCCCGGGAGGATACGCAGTATTTT	36								CASSPPREDTQYF		:::::::::0:-5:12:16:3:-8:23:24:-6:39:::	TLML_1_	RNA
3084	CLONES_TRBTLML_1__FU12_TCR-JV_cDNA_24_GCTCGGTA_merged_170000.txt	4123	4	0.000109878	TGTGCCAGCAGCCCCCGGGGAGCAGGGGGTCGCCATTTT	EEEEEEEEEEEEEEEEAEAEEEEEEEEEEEEEEEEEEEE	TRBV7-8*00(1059.7)	TRBD1*00(35),TRBD2*00(30)	TRBJ1-5*00(170)		567|579|604|0|12||60.0	16|23|36|22|29||35.0;13|19|48|13|19||30.0	36|42|70|33|39||30.0												TGTGCCAGCAGCCCCCGGGGAGCAGGGGGTCGCCATTTT	32								CASSPRGAGGRHF		:::::::::0:-5:12:22:-4:-1:29:33:-16:39:::	TLML_1_	RNA
3085	CLONES_TRBTLML_1__FU12_TCR-JV_cDNA_24_GCTCGGTA_merged_170000.txt	4124	4	0.000109878	TGTGCCAGCAGCCCCCAGCGGAACACTGAAGCTTTCTTT	EEEEEEEEEEEEEEEEEEEEEEEEEEEEEEEEEEEEEEE	TRBV7-7*00(120)		TRBJ1-1*00(235)		585|597|622|0|12||60.0		21|40|68|20|39||95.0												TGTGCCAGCAGCCCCCAGCGGAACACTGAAGCTTTCTTT	36								CASSPQRNTEAFF		:::::::::0:-5:12:::::20:-1:39:::	TLML_1_	RNA
3086	CLONES_TRBTLML_1__FU12_TCR-JV_cDNA_24_GCTCGGTA_merged_170000.txt	4125	4	0.000109878	TGTGCCAGCAGCCCGGTGGCAGCCGATGAGCAGTTCTTC	EEEEEEEEEEEEEEEEEEEEEEEEEEEEEEEEEEAAAAA	TRBV5-6*00(1351)		TRBJ2-1*00(70)		550|562|586|0|12||60.0		28|42|70|25|39||70.0												TGTGCCAGCAGCCCGGTGGCAGCCGATGAGCAGTTCTTC	32								CASSPVAADEQFF		:::::::::0:-4:12:::::25:-8:39:::	TLML_1_	RNA
3087	CLONES_TRBTLML_1__FU12_TCR-JV_cDNA_24_GCTCGGTA_merged_170000.txt	4126	4	0.000109878	TGTGCCAGCAGCCCGACCGGGAACACTGAAGCTTTCTTT	EEEEEEEEEEEEEEEEEEEEEEEEEEEEEEEEEEEEEEE	TRBV7-2*00(674)		TRBJ1-1*00(235)		580|592|617|0|12||60.0		21|40|68|20|39||95.0												TGTGCCAGCAGCCCGACCGGGAACACTGAAGCTTTCTTT	36								CASSPTGNTEAFF		:::::::::0:-5:12:::::20:-1:39:::	TLML_1_	RNA
3088	CLONES_TRBTLML_1__FU12_TCR-JV_cDNA_24_GCTCGGTA_merged_170000.txt	4127	4	0.000109878	TGTGCCAGCAGCCGAGATTCCGCCTACGAGCAGTACTTC	EEEEEEEEEEEEEEEEEEEEEEEEEEEEEEEEEEEEEEE	TRBV3-1*00(109),TRBV3-2*00(109),TRBV21-1*00(95),TRBV9*00(95)		TRBJ2-7*00(225)		543|561|580|0|18|SA556G|74.0;543|561|580|0|18|SA556G|74.0;544|556|581|0|12||60.0;559|571|595|0|12||60.0		22|39|67|22|39||85.0												TGTGCCAGCAGCCGAGATTCCGCCTACGAGCAGTACTTC	36								CASSRDSAYEQYF		:::::::::0:1:18:::::22:-2:39:::	TLML_1_	RNA
3089	CLONES_TRBTLML_1__FU12_TCR-JV_cDNA_24_GCTCGGTA_merged_170000.txt	4128	4	0.000109878	TGTGCCAGCAGCCATCGACAGGGAGTTGGCTACACCTTC	EEEEEEEEEEEEEEEEEEEEEEEEEEEEEEEEEEEEEEE	TRBV7-9*00(350.5)	TRBD1*00(35)	TRBJ1-2*00(175)		556|568|593|0|12||60.0	14|21|36|16|23||35.0	27|40|68|26|39||65.0												TGTGCCAGCAGCCATCGACAGGGAGTTGGCTACACCTTC	36								CASSHRQGVGYTF		:::::::::0:-5:12:16:-2:-3:23:26:-7:39:::	TLML_1_	RNA
3090	CLONES_TRBTLML_1__FU12_TCR-JV_cDNA_24_GCTCGGTA_merged_170000.txt	4129	4	0.000109878	TGTGCCAGCAGCCACCCTTCGGACACTGAAGCTTTCTTT	EEEEEEEEEEEEEEEEEEEEEEEEEEEEEEEEEEEEEEE	TRBV11-1*00(132.5),TRBV7-9*00(132.5)		TRBJ1-1*00(221)		531|543|568|0|12||60.0;556|568|593|0|12||60.0		23|40|68|22|39||85.0												TGTGCCAGCAGCCACCCTTCGGACACTGAAGCTTTCTTT	36								CASSHPSDTEAFF		:::::::::0:-5:12:::::22:-3:39:::	TLML_1_	RNA
3091	CLONES_TRBTLML_1__FU12_TCR-JV_cDNA_24_GCTCGGTA_merged_170000.txt	4130	4	0.000109878	TGTGCCAGCAGCCAAACGACGAAGACTGAAGCTTTCTTT	EEAEEEEEEEEEEEEEEEEEEEEEEEEEEEEEEEEEEEE	TRBV3-1*00(885)		TRBJ1-1*00(219)		543|558|580|0|15||75.0		21|40|68|20|39|SC24G|79.0												TGTGCCAGCAGCCAAACGACGAAGACTGAAGCTTTCTTT	32								CASSQTTKTEAFF		:::::::::0:-2:15:::::20:-1:39:::	TLML_1_	RNA
3092	CLONES_TRBTLML_1__FU12_TCR-JV_cDNA_24_GCTCGGTA_merged_170000.txt	4131	4	0.000109878	TGTGCCAGCAGCGTAGCCTCCTCCTACGAGCAGTACTTC	EEEEEEEEEEEEEEEEEEEEEEEEEEEEEEEEEEEEEEE	TRBV11-2*00(349),TRBV11-3*00(317),TRBV11-1*00(306)		TRBJ2-7*00(235)		522|538|559|0|16|ST534G|64.0;521|537|558|0|16|ST533G|64.0;531|548|568|0|17|ST543G|69.0		20|39|67|20|39||95.0												TGTGCCAGCAGCGTAGCCTCCTCCTACGAGCAGTACTTC	36								CASSVASSYEQYF		:::::::::0:-1:16:::::20:0:39:::	TLML_1_	RNA
3093	CLONES_TRBTLML_1__FU12_TCR-JV_cDNA_24_GCTCGGTA_merged_170000.txt	4132	4	0.000109878	TGTGCCAGCAGCGTAGGATTTAGGCATGAGCAGTTCTTC	EEEEEEEEEEEEEEEEEEEEEEEEEEEEEEEEEEEEEEE	TRBV9*00(510)		TRBJ2-1*00(210)		559|575|595|0|16||80.0		28|42|70|25|39||70.0												TGTGCCAGCAGCGTAGGATTTAGGCATGAGCAGTTCTTC	36								CASSVGFRHEQFF		:::::::::0:0:16:::::25:-8:39:::	TLML_1_	RNA
3094	CLONES_TRBTLML_1__FU12_TCR-JV_cDNA_24_GCTCGGTA_merged_170000.txt	4133	4	0.000109878	TGTGCCAGCAGCGCTAGCGGGAGCCACGAGCAGTACTTC	EEAEEEEEEEEEEEAEEEEEEEEEEEEEEEEEEEEEEEE	TRBV7-9*00(829.7)	TRBD2*00(50)	TRBJ2-7*00(210)		556|568|593|0|12||60.0	20|30|48|13|23||50.0	25|39|67|25|39||70.0												TGTGCCAGCAGCGCTAGCGGGAGCCACGAGCAGTACTTC	32								CASSASGSHEQYF		:::::::::0:-5:12:13:-4:-2:23:25:-5:39:::	TLML_1_	RNA
3095	CLONES_TRBTLML_1__FU12_TCR-JV_cDNA_24_GCTCGGTA_merged_170000.txt	4134	4	0.000109878	TGTGCCAGCAGCGCGGAATGGGATTCACCCCTCCACTTT	EEEEEEEEEEEEEEEEEEEEEEEEEEEEEEEEEEEEEEE	TRBV7-9*00(207.5)		TRBJ1-6*00(209)		556|568|593|0|12||60.0		28|45|73|22|39||85.0												TGTGCCAGCAGCGCGGAATGGGATTCACCCCTCCACTTT	36								CASSAEWDSPLHF		:::::::::0:-5:12:::::22:-8:39:::	TLML_1_	RNA
3096	CLONES_TRBTLML_1__FU12_TCR-JV_cDNA_24_GCTCGGTA_merged_170000.txt	4135	4	0.000109878	TGTGCCAGCAGCGGCCAGGACGGCTATGGCTACACCTTC	EEEEEEEEEEEEEEEEEEEEEEEEEEEEEEEEEEEEEEE	TRBV7-3*00(575)		TRBJ1-2*00(220)		540|552|577|0|12||60.0		24|40|68|23|39||80.0												TGTGCCAGCAGCGGCCAGGACGGCTATGGCTACACCTTC	36								CASSGQDGYGYTF		:::::::::0:-5:12:::::23:-4:39:::	TLML_1_	RNA
3097	CLONES_TRBTLML_1__FU12_TCR-JV_cDNA_24_GCTCGGTA_merged_170000.txt	4136	4	0.000109878	TGTGCCAGCAGCGGACAGGAGAAAGAGACCCAGTACTTC	EEEEEEEEEEEEEEEEEEEEEEEEEEEEEEEEEEEEEEE	TRBV21-1*00(550)	TRBD1*00(35)	TRBJ2-5*00(220)		544|556|581|0|12||60.0	13|20|36|12|19||35.0	23|40|68|22|39||85.0												TGTGCCAGCAGCGGACAGGAGAAAGAGACCCAGTACTTC	36								CASSGQEKETQYF		:::::::::0:-5:12:12:-1:-4:19:22:-3:39:::	TLML_1_	RNA
3098	CLONES_TRBTLML_1__FU12_TCR-JV_cDNA_24_GCTCGGTA_merged_170000.txt	4137	4	0.000109878	TGTGCCAGCAGCGGAGACAGGGACTATGGCTACACCTTC	EEEEEEEEEEEEEEEEEEEEEEEEEEEEEEEEEEEAEEE	TRBV28*00(429.7)	TRBD1*00(35)	TRBJ1-2*00(225)		564|575|601|0|11||55.0	14|21|36|15|22||35.0	23|40|68|22|39||85.0												TGTGCCAGCAGCGGAGACAGGGACTATGGCTACACCTTC	32								CASSGDRDYGYTF		:::::::::0:-6:11:15:-2:-3:22:22:-3:39:::	TLML_1_	RNA
3099	CLONES_TRBTLML_1__FU12_TCR-JV_cDNA_24_GCTCGGTA_merged_170000.txt	4138	4	0.000109878	TGTGCCAGCAGCGATTTGGTAGTTTCACCCCTCCACTTT	EEEEEEEEEEEEEEEEEEEEEEEEEEEEEEEEEEEEEEE	TRBV14*00(516)		TRBJ1-6*00(204)		516|528|553|0|12||60.0		29|45|73|23|39||80.0												TGTGCCAGCAGCGATTTGGTAGTTTCACCCCTCCACTTT	36								CASSDLVVSPLHF		:::::::::0:-5:12:::::23:-9:39:::	TLML_1_	RNA
3100	CLONES_TRBTLML_1__FU12_TCR-JV_cDNA_24_GCTCGGTA_merged_170000.txt	4139	4	0.000109878	TGTGCCAGCAGCGACGGGGGGAACACTGAAGCTTTCTTT	EEEEEEEEEEEEEEEEEEEEEEEEEEEEEEEEEEEEEEE	TRBV7-3*00(280),TRBV7-4*00(248)	TRBD1*00(25)	TRBJ1-1*00(235)		540|552|577|0|12||60.0;545|557|582|0|12||60.0	18|23|36|15|20||25.0	21|40|68|20|39||95.0												TGTGCCAGCAGCGACGGGGGGAACACTGAAGCTTTCTTT	36								CASSDGGNTEAFF		:::::::::0:-5:12:15:-6:-1:20:20:-1:39:::	TLML_1_	RNA
3101	CLONES_TRBTLML_1__FU12_TCR-JV_cDNA_24_GCTCGGTA_merged_170000.txt	4140	4	0.000109878	TGTGCCAGCAGCGACGGGATTAAATACGAGCAGTACTTC	EEEEEEEEEEEEEEEEEEEEEEEEEEEEEEEEEEEEEEE	TRBV9*00(633)	TRBD1*00(25),TRBD2*00(25)	TRBJ2-7*00(215)		559|572|595|0|13||65.0	11|16|36|14|19||25.0;15|20|48|14|19||25.0	24|39|67|24|39||75.0												TGTGCCAGCAGCGACGGGATTAAATACGAGCAGTACTTC	36								CASSDGIKYEQYF		:::::::::0:-3:13:14:1:-8:19:24:-4:39:::	TLML_1_	RNA
3102	CLONES_TRBTLML_1__FU12_TCR-JV_cDNA_24_GCTCGGTA_merged_170000.txt	4141	4	0.000109878	TGTGCCAGCAGCGAGACAGGGGCACATACGCAGTATTTT	EEEEEEEEEEEEEEEEEEEEEEEEEEEEEEEEEEEEEEE	TRBV6-1*00(305)	TRBD1*00(40)	TRBJ2-3*00(210)		516|527|553|0|11||55.0	14|22|36|14|22||40.0	27|41|69|25|39||70.0												TGTGCCAGCAGCGAGACAGGGGCACATACGCAGTATTTT	36								CASSETGAHTQYF		:::::::::0:-6:11:14:-2:-2:22:25:-7:39:::	TLML_1_	RNA
3103	CLONES_TRBTLML_1__FU12_TCR-JV_cDNA_24_GCTCGGTA_merged_170000.txt	4142	4	0.000109878	TGTGCCAGCAGCGAAAGAATCACAGATACGCAGTATTTT	EEEEEEEEEEEEEEEEEEEEEEEEEEEEEEEEEEEEEEE	TRBV11-3*00(750)		TRBJ2-3*00(235)		521|533|558|0|12||60.0		22|41|69|20|39||95.0												TGTGCCAGCAGCGAAAGAATCACAGATACGCAGTATTTT	36								CASSERITDTQYF		:::::::::0:-5:12:::::20:-2:39:::	TLML_1_	RNA
3104	CLONES_TRBTLML_1__FU12_TCR-JV_cDNA_24_GCTCGGTA_merged_170000.txt	4143	4	0.000109878	TGTGCCAGCAGCATCGGACAGGGGGAGACCCAGTACTTC	EEEEEEEEEEEEEEEEEEEEEEEEEEEEEEEEEEEEEEE	TRBV7-3*00(325)	TRBD1*00(45)	TRBJ2-5*00(215)		540|552|577|0|12||60.0	13|22|36|15|24||45.0	25|40|68|24|39||75.0												TGTGCCAGCAGCATCGGACAGGGGGAGACCCAGTACTTC	36								CASSIGQGETQYF		:::::::::0:-5:12:15:-1:-2:24:24:-5:39:::	TLML_1_	RNA
3105	CLONES_TRBTLML_1__FU12_TCR-JV_cDNA_24_GCTCGGTA_merged_170000.txt	4144	4	0.000109878	TGTGCCAGCAGCATATCATGGGGCTACGAGCAGTACTTC	EEEEEEEEEEEEEEEEEEEEEEEEEEEEEEEEEEEEEEE	TRBV9*00(641)		TRBJ2-7*00(220)		559|571|595|0|12||60.0		23|39|67|23|39||80.0												TGTGCCAGCAGCATATCATGGGGCTACGAGCAGTACTTC	36								CASSISWGYEQYF		:::::::::0:-4:12:::::23:-3:39:::	TLML_1_	RNA
3106	CLONES_TRBTLML_1__FU12_TCR-JV_cDNA_24_GCTCGGTA_merged_170000.txt	4145	4	0.000109878	TGTGCCAGCAGCACTACAGGGAACACTGAAGCTTTCTTT	EEEEEEEEEEEEEEEEEEEEEEEEEEEEEEEEEEEEEEE	TRBV7-6*00(408),TRBV7-7*00(376)	TRBD1*00(25)	TRBJ1-1*00(235)		576|588|613|0|12||60.0;585|597|622|0|12||60.0	15|20|36|15|20||25.0	21|40|68|20|39||95.0												TGTGCCAGCAGCACTACAGGGAACACTGAAGCTTTCTTT	36								CASSTTGNTEAFF		:::::::::0:-5:12:15:-3:-4:20:20:-1:39:::	TLML_1_	RNA
3107	CLONES_TRBTLML_1__FU12_TCR-JV_cDNA_24_GCTCGGTA_merged_170000.txt	4146	4	0.000109878	TGTGCCAGCAGCACCTATAGCACAGATACGCAGTATTTT	EEEEEEEEEEEEEEEEEEEEEEEEEEEEEEEEEEEEEEE	TRBV7-8*00(280),TRBV7-2*00(248)		TRBJ2-3*00(250)		567|579|604|0|12||60.0;580|592|617|0|12||60.0		19|41|69|17|39||110.0												TGTGCCAGCAGCACCTATAGCACAGATACGCAGTATTTT	36								CASSTYSTDTQYF		:::::::::0:-5:12:::::17:1:39:::	TLML_1_	RNA
3108	CLONES_TRBTLML_1__FU12_TCR-JV_cDNA_24_GCTCGGTA_merged_170000.txt	4147	4	0.000109878	TGTGCCAGCAGGTTGGGCCCCCGAGATGAGCAGTTCTTC	EEEEEEEEEEEEEEEEEEEEEEEEEEEEEEEEEEEEEEE	TRBV6-1*00(750)	TRBD1*00(30),TRBD2*00(30)	TRBJ2-1*00(210)		516|527|553|0|11||55.0	0|6|36|16|22||30.0;29|35|48|14|20||30.0	28|42|70|25|39||70.0												TGTGCCAGCAGGTTGGGCCCCCGAGATGAGCAGTTCTTC	36								CASRLGPRDEQFF		:::::::::0:-6:11:16:12:-18:22:25:-8:39:::	TLML_1_	RNA
3109	CLONES_TRBTLML_1__FU12_TCR-JV_cDNA_24_GCTCGGTA_merged_170000.txt	4148	4	0.000109878	TGTGCCAGCAGGCTCTCTGGGGCCAACGTCCTGACTTTC	EEEEEEEEEEEEEEEEEEEEEEEEEEEEEEEEEEEEEEE	TRBV7-3*00(635)		TRBJ2-6*00(229)		540|551|577|0|11||55.0		20|45|73|14|39||125.0												TGTGCCAGCAGGCTCTCTGGGGCCAACGTCCTGACTTTC	36								CASRLSGANVLTF		:::::::::0:-6:11:::::14:0:39:::	TLML_1_	RNA
3110	CLONES_TRBTLML_1__FU12_TCR-JV_cDNA_24_GCTCGGTA_merged_170000.txt	4149	4	0.000109878	TGTGCCAGCAGGCCGACGGGCTCCGAAAAACTGTTTTTT	EEEEEEEEEEEEEEEEEEEEEEEEEEEEEEEEEEEEEEE	TRBV12-3*00(290),TRBV12-4*00(290)		TRBJ1-4*00(215)		530|541|567|0|11||55.0;530|541|567|0|11||55.0		28|43|71|24|39||75.0												TGTGCCAGCAGGCCGACGGGCTCCGAAAAACTGTTTTTT	36								CASRPTGSEKLFF		:::::::::0:-6:11:::::24:-8:39:::	TLML_1_	RNA
3111	CLONES_TRBTLML_1__FU12_TCR-JV_cDNA_24_GCTCGGTA_merged_170000.txt	4150	4	0.000109878	TGTGCCAGCAGGCGGCAGGCGTGGGAGACCCAGTACTTC	EEEEEEEEEEEEEEEEEEEEEEEEEEEEEEEEEEEEEEE	TRBV12-3*00(285),TRBV12-4*00(285)		TRBJ2-5*00(211)		530|541|567|0|11||55.0;530|541|567|0|11||55.0		25|40|68|24|39||75.0												TGTGCCAGCAGGCGGCAGGCGTGGGAGACCCAGTACTTC	36								CASRRQAWETQYF		:::::::::0:-6:11:::::24:-5:39:::	TLML_1_	RNA
3112	CLONES_TRBTLML_1__FU12_TCR-JV_cDNA_24_GCTCGGTA_merged_170000.txt	4151	4	0.000109878	TGTGCCAGCAGGGTATCGTTACGTGAGACCCAGTACTTC	EEEEEEEEEEEEEEEEEEEEEEEEEEEEEEEEEEEEEEE	TRBV12-3*00(275),TRBV12-4*00(275)		TRBJ2-5*00(215)		530|541|567|0|11||55.0;530|541|567|0|11||55.0		25|40|68|24|39||75.0												TGTGCCAGCAGGGTATCGTTACGTGAGACCCAGTACTTC	36								CASRVSLRETQYF		:::::::::0:-6:11:::::24:-5:39:::	TLML_1_	RNA
3113	CLONES_TRBTLML_1__FU12_TCR-JV_cDNA_24_GCTCGGTA_merged_170000.txt	4152	4	0.000109878	TGTGCCAGCAGAGCGGAGAACACCGGGGAGCTGTTTTTT	EEEEEEEEEEEEEEEEEEEEEEEEEEEEEEEEEEEEEEE	TRBV2*00(815)	TRBD2*00(25)	TRBJ2-2*00(250)		518|529|555|0|11||55.0	22|27|48|11|16||25.0	21|43|71|17|39||110.0												TGTGCCAGCAGAGCGGAGAACACCGGGGAGCTGTTTTTT	36								CASRAENTGELFF		:::::::::0:-6:11:11:-6:-5:16:17:-1:39:::	TLML_1_	RNA
3114	CLONES_TRBTLML_1__FU12_TCR-JV_cDNA_24_GCTCGGTA_merged_170000.txt	4153	4	0.000109878	TGTGCCAGCAGAGGGTTACAGAACTATGGCTACACCTTC	EEEEEEEEEEEEEEEEEEEEEEEEEEEEEEEEEEEEEEE	TRBV27*00(500)		TRBJ1-2*00(199)		556|567|593|0|11||55.0		22|40|68|21|39||90.0												TGTGCCAGCAGAGGGTTACAGAACTATGGCTACACCTTC	36								CASRGLQNYGYTF		:::::::::0:-6:11:::::21:-2:39:::	TLML_1_	RNA
3115	CLONES_TRBTLML_1__FU12_TCR-JV_cDNA_24_GCTCGGTA_merged_170000.txt	4154	4	0.000109878	TGTGCCAGCAATGGAGACGGGCTGTACGAGCAGTACTTC	EEEEEEEEEEEEEEEEEEEEEEEEEEEEEEEEEEEEEEE	TRBV6-1*00(245),TRBV6-6*00(229)		TRBJ2-7*00(215)		516|526|553|0|10||50.0;516|526|553|0|10||50.0		24|39|67|24|39||75.0												TGTGCCAGCAATGGAGACGGGCTGTACGAGCAGTACTTC	36								CASNGDGLYEQYF		:::::::::0:-7:10:::::24:-4:39:::	TLML_1_	RNA
3116	CLONES_TRBTLML_1__FU12_TCR-JV_cDNA_24_GCTCGGTA_merged_170000.txt	4168	4	0.000109878	TGCGCCAGCAGTGGGGACAGTACCTACGAGCAGTACTTC	EEEEEEEEEEEEEEEEEEEEEEEEEEEEEEEEEEEEEEE	TRBV10-2*00(750)	TRBD1*00(35)	TRBJ2-7*00(225)		533|546|570|0|13||65.0	12|19|36|13|20||35.0	22|39|67|22|39||85.0												TGCGCCAGCAGTGGGGACAGTACCTACGAGCAGTACTTC	36								CASSGDSTYEQYF		:::::::::0:-4:13:13:0:-5:20:22:-2:39:::	TLML_1_	RNA
3117	CLONES_TRBTLML_1__FU12_TCR-JV_cDNA_24_GCTCGGTA_merged_170000.txt	4169	4	0.000109878	TGCGCCAGCAGCTTCGAGAGCCTCTACGAGCAGTACTTC	EEEEEEEEEEEEEEEEEEEEEEEEEEEEEEEEEEAEEEE	TRBV5-1*00(555)		TRBJ2-7*00(220)		554|568|590|0|14||70.0		23|39|67|23|39||80.0												TGCGCCAGCAGCTTCGAGAGCCTCTACGAGCAGTACTTC	32								CASSFESLYEQYF		:::::::::0:-2:14:::::23:-3:39:::	TLML_1_	RNA
3118	CLONES_TRBTLML_1__FU12_TCR-JV_cDNA_24_GCTCGGTA_merged_170000.txt	4170	4	0.000109878	TGCGCCAGCAGCTTGGTTTCCGGGAATACGCAGTATTTT	EEEEEEEEEEEEEEEEEEEEEEEEEEEEEEEEEEEEEEE	TRBV5-1*00(262)	TRBD1*00(30),TRBD2*00(30)	TRBJ2-3*00(210)		554|570|590|0|16||80.0	10|16|36|19|25||30.0;14|20|48|19|25||30.0	27|41|69|25|39||70.0												TGCGCCAGCAGCTTGGTTTCCGGGAATACGCAGTATTTT	36								CASSLVSGNTQYF		:::::::::0:0:16:19:2:-8:25:25:-7:39:::	TLML_1_	RNA
3119	CLONES_TRBTLML_1__FU12_TCR-JV_cDNA_24_GCTCGGTA_merged_170000.txt	4171	4	0.000109878	TGCGCCAGCAGCTTGGTTGGGTCCGGGGAGCTGTTTTTT	EEEEEEEEEEEEEEEEEEEEEEEEEEEEEEEEEEEAAAA	TRBV5-1*00(972)		TRBJ2-2*00(90)		554|570|590|0|16||80.0		26|43|71|22|39||85.0												TGCGCCAGCAGCTTGGTTGGGTCCGGGGAGCTGTTTTTT	32								CASSLVGSGELFF		:::::::::0:0:16:::::22:-6:39:::	TLML_1_	RNA
3120	CLONES_TRBTLML_1__FU12_TCR-JV_cDNA_24_GCTCGGTA_merged_170000.txt	4172	4	0.000109878	TGCGCCAGCAGCTTGGGCCAGATAGAGACCCAGTACTTC	EEEEEEEEEEEEEEEEEEEEEEEEEEEEEEEEEEEEEEE	TRBV5-1*00(185)		TRBJ2-5*00(220)		554|570|590|0|16||80.0		24|40|68|23|39||80.0												TGCGCCAGCAGCTTGGGCCAGATAGAGACCCAGTACTTC	36								CASSLGQIETQYF		:::::::::0:0:16:::::23:-4:39:::	TLML_1_	RNA
3121	CLONES_TRBTLML_1__FU12_TCR-JV_cDNA_24_GCTCGGTA_merged_170000.txt	4173	4	0.000109878	TGCGCCAGCAGCTTGGGACAAATGGATACGCAGTATTTT	EEEEEEEEEEEEEEEEEEEEEEEEEEEEEEEEEEEEEEE	TRBV5-1*00(190)		TRBJ2-3*00(215)		554|570|590|0|16||80.0		26|41|69|24|39||75.0												TGCGCCAGCAGCTTGGGACAAATGGATACGCAGTATTTT	36								CASSLGQMDTQYF		:::::::::0:0:16:::::24:-6:39:::	TLML_1_	RNA
3122	CLONES_TRBTLML_1__FU12_TCR-JV_cDNA_24_GCTCGGTA_merged_170000.txt	4174	4	0.000109878	TGCGCCAGCAGCTTGGATTGGGGAGAGACCCAGTACTTC	EEEEEEEEEEEEEEEEEEEEEEEEEEEEEEEEEEEEEEE	TRBV5-1*00(512)		TRBJ2-5*00(128)		554|570|590|0|16||80.0		24|40|68|23|39||80.0												TGCGCCAGCAGCTTGGATTGGGGAGAGACCCAGTACTTC	36								CASSLDWGETQYF		:::::::::0:0:16:::::23:-4:39:::	TLML_1_	RNA
3123	CLONES_TRBTLML_1__FU12_TCR-JV_cDNA_24_GCTCGGTA_merged_170000.txt	4175	4	0.000109878	TGCGCCAGCAGCTTGATAACTAATGAAAAACTGTTTTTT	EEEEEEEEEEEEEEEEEEEEEEEEEEEEEEEEEEEEEEE	TRBV5-1*00(525)		TRBJ1-4*00(246)		554|569|590|0|15||75.0		21|43|71|17|39||110.0												TGCGCCAGCAGCTTGATAACTAATGAAAAACTGTTTTTT	36								CASSLITNEKLFF		:::::::::0:-1:15:::::17:-1:39:::	TLML_1_	RNA
3124	CLONES_TRBTLML_1__FU12_TCR-JV_cDNA_24_GCTCGGTA_merged_170000.txt	4176	4	0.000109878	TGCGCCAGCAGCTGGGCTAGCTCGGGGGAGCAGTTCTTC	EEAEEEEEEEEEEEEEEEEEEEEEEEEEEEEEEEEEEEE	TRBV10-2*00(494)	TRBD2*00(25)	TRBJ2-1*00(200)		533|544|570|0|11||55.0	7|12|48|15|20||25.0	30|42|70|27|39||60.0												TGCGCCAGCAGCTGGGCTAGCTCGGGGGAGCAGTTCTTC	32								CASSWASSGEQFF		:::::::::0:-6:11:15:9:-20:20:27:-10:39:::	TLML_1_	RNA
3125	CLONES_TRBTLML_1__FU12_TCR-JV_cDNA_24_GCTCGGTA_merged_170000.txt	4177	4	0.000109878	TGCGCCAGCAGCCACAGGGTTACCAACGTCCTGACTTTC	EEEEEEEEEEEEEEEEEEEEEEEEEEEEEEEEEEEEEEE	TRBV5-1*00(245)	TRBD1*00(30)	TRBJ2-6*00(225)		554|566|590|0|12||60.0	15|21|36|13|19||30.0	28|45|73|22|39||85.0												TGCGCCAGCAGCCACAGGGTTACCAACGTCCTGACTTTC	36								CASSHRVTNVLTF		:::::::::0:-4:12:13:-3:-3:19:22:-8:39:::	TLML_1_	RNA
3126	CLONES_TRBTLML_1__FU12_TCR-JV_cDNA_24_GCTCGGTA_merged_170000.txt	4178	4	0.000109878	TGCGCCAGCAGCCAGGTCACCGGGTATGGCTACACCTTC	EEEEEEEEEEEEEEEEEEEEEEEEEEEEEEEEEEEEEEE	TRBV4-1*00(129)	TRBD1*00(25),TRBD2*00(25)	TRBJ1-2*00(215)		537|551|574|0|14||70.0	10|15|36|19|24||25.0;14|19|48|19|24||25.0	25|40|68|24|39||75.0												TGCGCCAGCAGCCAGGTCACCGGGTATGGCTACACCTTC	36								CASSQVTGYGYTF		:::::::::0:-3:14:19:2:-9:24:24:-5:39:::	TLML_1_	RNA
3127	CLONES_TRBTLML_1__FU12_TCR-JV_cDNA_24_GCTCGGTA_merged_170000.txt	4179	4	0.000109878	TGCGCCAGCAGCCAACCAGGGAGGTATGGCTACACCTTC	EEEEEEEEEEEEEEEEEEEEEEEEEEEEEEEEEAAAAA?	TRBV4-1*00(1025)	TRBD2*00(30)	TRBJ1-2*00(70)		537|552|574|0|15||75.0	25|31|48|18|24||30.0	25|40|68|24|39||75.0												TGCGCCAGCAGCCAACCAGGGAGGTATGGCTACACCTTC	30								CASSQPGRYGYTF		:::::::::0:-2:15:18:-9:-1:24:24:-5:39:::	TLML_1_	RNA
3128	CLONES_TRBTLML_1__FU12_TCR-JV_cDNA_24_GCTCGGTA_merged_170000.txt	4180	4	0.000109878	TGCGCCAGCAGCCAAGTCCGGGGTTACGAGCAGTACTTC	EEEEEEEEEEEEEEEEEEEEEEEEEEEEEEEEEEEEEEE	TRBV4-1*00(324)	TRBD1*00(25),TRBD2*00(25)	TRBJ2-7*00(215)		537|553|574|0|16||80.0	10|15|36|17|22||25.0;14|19|48|17|22||25.0	24|39|67|24|39||75.0												TGCGCCAGCAGCCAAGTCCGGGGTTACGAGCAGTACTTC	36								CASSQVRGYEQYF		:::::::::0:-1:16:17:2:-9:22:24:-4:39:::	TLML_1_	RNA
3129	CLONES_TRBTLML_1__FU12_TCR-JV_cDNA_24_GCTCGGTA_merged_170000.txt	4181	4	0.000109878	TGCGCCAGCAGCCAAGATGCAGCCACTGAAGCTTTCTTT	EEEEEEEEEEEEEEEEEEEEEEEEEEEEEEEEEEEEEEE	TRBV4-1*00(150),TRBV4-3*00(150)		TRBJ1-1*00(220)		537|555|574|0|18||90.0;537|555|574|0|18||90.0		24|40|68|23|39||80.0												TGCGCCAGCAGCCAAGATGCAGCCACTGAAGCTTTCTTT	36								CASSQDAATEAFF		:::::::::0:1:18:::::23:-4:39:::	TLML_1_	RNA
3130	CLONES_TRBTLML_1__FU12_TCR-JV_cDNA_24_GCTCGGTA_merged_170000.txt	4182	4	0.000109878	TGCGCCAGCAGCCAAGATAGTAATTACGAGCAGTACTTC	EEEEEEEEEEEEEEEEEEEEEEEEEEEEEEEEEEEEEEE	TRBV4-1*00(410)		TRBJ2-7*00(215)		537|555|574|0|18||90.0		24|39|67|24|39||75.0												TGCGCCAGCAGCCAAGATAGTAATTACGAGCAGTACTTC	36								CASSQDSNYEQYF		:::::::::0:1:18:::::24:-4:39:::	TLML_1_	RNA
3131	CLONES_TRBTLML_1__FU12_TCR-JV_cDNA_24_GCTCGGTA_merged_170000.txt	4183	4	0.000109878	TGCGCCAGCAGCCAAGATAGGAGAAACACCATATATTTT	EEEEEEEEEEEEEEEEEEEEEEEEEEEEEEEEEEEEEEE	TRBV4-1*00(170),TRBV4-3*00(154)		TRBJ1-3*00(225)		537|555|574|0|18||90.0;537|555|574|0|18||90.0		25|42|70|22|39||85.0												TGCGCCAGCAGCCAAGATAGGAGAAACACCATATATTTT	36								CASSQDRRNTIYF		:::::::::0:1:18:::::22:-5:39:::	TLML_1_	RNA
3132	CLONES_TRBTLML_1__FU12_TCR-JV_cDNA_24_GCTCGGTA_merged_170000.txt	4184	4	0.000109878	TGCGCCAGCAGGGCGAGTAACACAGATACGCAGTATTTT	EEEEEEEEEEEEEEEEEEEEEEEEEEEEEEEEEEEEEEE	TRBV10-2*00(470)		TRBJ2-3*00(235)		533|544|570|0|11||55.0		22|41|69|20|39||95.0												TGCGCCAGCAGGGCGAGTAACACAGATACGCAGTATTTT	36								CASRASNTDTQYF		:::::::::0:-6:11:::::20:-2:39:::	TLML_1_	RNA
3133	CLONES_TRBTLML_1__FU12_TCR-JV_cDNA_24_GCTCGGTA_merged_170000.txt	4185	4	0.000109878	TGCGCCAGCAGGGGAGGATTCGGCTATGGCTACACCTTC	EEEEEEEEEEEEEEEEEEEEEEEEEEEEEEEEEEEEEEE	TRBV4-1*00(816)	TRBD2*00(30)	TRBJ1-2*00(220)		537|548|574|0|11||55.0	25|31|48|11|17||30.0	24|40|68|23|39||80.0												TGCGCCAGCAGGGGAGGATTCGGCTATGGCTACACCTTC	36								CASRGGFGYGYTF		:::::::::0:-6:11:11:-9:-1:17:23:-4:39:::	TLML_1_	RNA
3134	CLONES_TRBTLML_1__FU12_TCR-JV_cDNA_24_GCTCGGTA_merged_170000.txt	4186	4	0.000109878	TGCGCCAGCAGAATCTCCACTGGAAACACCATATATTTT	EEEEEEEEEEEEEEEEEEEEEEEEEEEEEEEEEEEEEEE	TRBV5-1*00(475.8)		TRBJ1-3*00(263.3)		554|565|590|0|11||55.0		22|42|70|19|39||100.0												TGCGCCAGCAGAATCTCCACTGGAAACACCATATATTTT	36								CASRISTGNTIYF		:::::::::0:-5:11:::::19:-2:39:::	TLML_1_	RNA
3135	CLONES_TRBTLML_1__FU12_TCR-JV_cDNA_24_GCTCGGTA_merged_170000.txt	4187	4	0.000109878	TGCGCCAGCAATGGGGGGGATGCCAATGAGCAGTTCTTC	EEEEEEEEEEEEEEEEEEEEEEEEEEEEEEEEEEEEEEE	TRBV5-1*00(216)	TRBD1*00(25)	TRBJ2-1*00(220)		554|564|590|0|10||50.0	18|23|36|12|17||25.0	26|42|70|23|39||80.0												TGCGCCAGCAATGGGGGGGATGCCAATGAGCAGTTCTTC	36								CASNGGDANEQFF		:::::::::0:-6:10:12:-6:-1:17:23:-6:39:::	TLML_1_	RNA
3136	CLONES_TRBTLML_1__FU12_TCR-JV_cDNA_24_GCTCGGTA_merged_170000.txt	4188	4	0.000109878	TGCGCCAGCAACGAACAGGGGAACTATGGCTACACCTTC	EEEEEEEEEEEEEEEEEEEEEEEEEEEEEEEEEEEEEEE	TRBV5-1*00(540)	TRBD1*00(35)	TRBJ1-2*00(230)		554|564|590|0|10||50.0	15|22|36|14|21||35.0	22|40|68|21|39||90.0												TGCGCCAGCAACGAACAGGGGAACTATGGCTACACCTTC	36								CASNEQGNYGYTF		:::::::::0:-6:10:14:-3:-2:21:21:-2:39:::	TLML_1_	RNA
3137	CLONES_TRBTLML_1__FU12_TCR-JV_cDNA_24_GCTCGGTA_merged_170000.txt	4190	4	0.000109878	TGCAGTGCTACCCACACGAACACCGGGGAGCTGTTTTTT	EEEEEEEEEEEEEEEEEEEEEEEEEEEEEEEEEEEEEEE	TRBV20-1*00(555)		TRBJ2-2*00(255)		759|769|793|0|10||50.0		20|43|71|16|39||115.0												TGCAGTGCTACCCACACGAACACCGGGGAGCTGTTTTTT	36								CSATHTNTGELFF		:::::::::0:-4:10:::::16:0:39:::	TLML_1_	RNA
3138	CLONES_TRBTLML_1__FU12_TCR-JV_cDNA_24_GCTCGGTA_merged_170000.txt	4191	4	0.000109878	TGCAGTGCTAGTAGGCTAGCGGGGCCTGAGCAGTTCTTC	EEEEEEEEEEEEEEEEEEEEEEEEEEEEEEEEEEEEEEE	TRBV20-1*00(772)	TRBD2*00(40)	TRBJ2-1*00(201)		759|770|793|0|11||55.0	20|28|48|15|23||40.0	29|42|70|26|39||65.0												TGCAGTGCTAGTAGGCTAGCGGGGCCTGAGCAGTTCTTC	36								CSASRLAGPEQFF		:::::::::0:-3:11:15:-4:-4:23:26:-9:39:::	TLML_1_	RNA
3139	CLONES_TRBTLML_1__FU12_TCR-JV_cDNA_24_GCTCGGTA_merged_170000.txt	4192	4	0.000109878	TGCAGTGCTAGCGGGAGGGTCAGGGATACGCAGTATTTT	EEEEEEEEEEEEEEEEEEEEEEEEEEEEEEEEEEEEEEE	TRBV20-1*00(745)	TRBD2*00(40)	TRBJ2-3*00(215)		759|770|793|0|11||55.0	24|32|48|11|19||40.0	26|41|69|24|39||75.0												TGCAGTGCTAGCGGGAGGGTCAGGGATACGCAGTATTTT	36								CSASGRVRDTQYF		:::::::::0:-3:11:11:-8:0:19:24:-6:39:::	TLML_1_	RNA
3140	CLONES_TRBTLML_1__FU12_TCR-JV_cDNA_24_GCTCGGTA_merged_170000.txt	4193	4	0.000109878	TGCAGTGCTAGGCCAGGGGGCACCGGGGAGCTGTTTTTT	EEEEEEEEEEEEEEEEEEEEEEEEEEEEEEEEEEEEEEE	TRBV20-1*00(960)	TRBD1*00(35)	TRBJ2-2*00(235)		759|770|793|0|11||55.0	16|23|36|13|20||35.0	24|43|71|20|39||95.0												TGCAGTGCTAGGCCAGGGGGCACCGGGGAGCTGTTTTTT	36								CSARPGGTGELFF		:::::::::0:-3:11:13:-4:-1:20:20:-4:39:::	TLML_1_	RNA
3141	CLONES_TRBTLML_1__FU12_TCR-JV_cDNA_24_GCTCGGTA_merged_170000.txt	4194	4	0.000109878	TGCAGCGTTCTCGGACTTGCGGGGGATACGCAGTATTTT	EEEEEEEEEEEEEEEEEEEEEEEEEEEEEEEEEEEEEEE	TRBV29-1*00(263)	TRBD2*00(39)	TRBJ2-3*00(215)		700|709|734|0|9||45.0	17|28|48|12|23|SA22T|39.0	26|41|69|24|39||75.0												TGCAGCGTTCTCGGACTTGCGGGGGATACGCAGTATTTT	36								CSVLGLAGDTQYF		:::::::::0:-5:9:12:-1:-4:23:24:-6:39:::	TLML_1_	RNA
3142	CLONES_TRBTLML_1__FU12_TCR-JV_cDNA_24_GCTCGGTA_merged_170000.txt	4195	4	0.000109878	TGCAGCGTTGTTACAGGGGTTAGCTACGAGCAGTACTTC	EEEEEEEEEEEEEEEEEEEEEEEEEEEEEEEEEEEEEEE	TRBV29-1*00(310)	TRBD1*00(35)	TRBJ2-7*00(220)		700|710|734|0|10||50.0	15|22|36|12|19||35.0	23|39|67|23|39||80.0												TGCAGCGTTGTTACAGGGGTTAGCTACGAGCAGTACTTC	36								CSVVTGVSYEQYF		:::::::::0:-4:10:12:-3:-2:19:23:-3:39:::	TLML_1_	RNA
3143	CLONES_TRBTLML_1__FU12_TCR-JV_cDNA_24_GCTCGGTA_merged_170000.txt	4196	4	0.000109878	TGCAGCGTTGATGTTCTTATGTACAATGAGCAGTTCTTC	EEEEEEEEEEEEEEEEEEEEEEEEEEEEEEEEEEEEEEE	TRBV29-1*00(293)		TRBJ2-1*00(230)		700|718|734|0|18|SA711TSA713T|58.0		24|42|70|21|39||90.0												TGCAGCGTTGATGTTCTTATGTACAATGAGCAGTTCTTC	36								CSVDVLMYNEQFF		:::::::::0:4:18:::::21:-4:39:::	TLML_1_	RNA
3144	CLONES_TRBTLML_1__FU12_TCR-JV_cDNA_24_GCTCGGTA_merged_170000.txt	4197	4	0.000109878	TGCAGCGTTGACACGGAGAAGAACACTGAAGCTTTCTTT	EEEEEEEEEEEEEEEEEEEEEEEEEEEEEEEEEEEEEEE	TRBV29-1*00(750)		TRBJ1-1*00(140)		700|711|734|0|11||55.0		21|40|68|20|39||95.0												TGCAGCGTTGACACGGAGAAGAACACTGAAGCTTTCTTT	36								CSVDTEKNTEAFF		:::::::::0:-3:11:::::20:-1:39:::	TLML_1_	RNA
3145	CLONES_TRBTLML_1__FU12_TCR-JV_cDNA_24_GCTCGGTA_merged_170000.txt	4198	4	0.000109878	TGCAGCGTTGAGGGGAAATTGAACACTGAAGCTTTCTTT	EEEEEEEEEEEEEEEEEEEEEEEEEEEEEEEEEEEEEEE	TRBV29-1*00(243)		TRBJ1-1*00(160)		700|711|734|0|11||55.0		20|40|68|19|39||100.0												TGCAGCGTTGAGGGGAAATTGAACACTGAAGCTTTCTTT	36								CSVEGKLNTEAFF		:::::::::0:-3:11:::::19:0:39:::	TLML_1_	RNA
3146	CLONES_TRBTLML_1__FU12_TCR-JV_cDNA_24_GCTCGGTA_merged_170000.txt	4199	4	0.000109878	TGCAGCGTTACAGGGACTAGTCGCTACGAGCAGTACTTC	EEEEEEEEEEEEEEEEEEEEEEEEEEEEEEEEEEEEEEE	TRBV29-1*00(305)	TRBD2*00(40)	TRBJ2-7*00(220)		700|709|734|0|9||45.0	16|24|48|12|20||40.0	23|39|67|23|39||80.0												TGCAGCGTTACAGGGACTAGTCGCTACGAGCAGTACTTC	36								CSVTGTSRYEQYF		:::::::::0:-5:9:12:0:-8:20:23:-3:39:::	TLML_1_	RNA
3147	CLONES_TRBTLML_1__FU12_TCR-JV_cDNA_24_GCTCGGTA_merged_170000.txt	4200	4	0.000109878	TGCAGCGTCCAGGACGGGACGGGGGAGACCCAGTACTTC	EEEEEEEEEEEEEEEEEEEEEEEEEEEEEEEEEEEEEEE	TRBV29-1*00(120)	TRBD1*00(34),TRBD2*00(30)	TRBJ2-5*00(215)		700|708|734|0|8||40.0	11|21|36|14|24|SA17G|34.0;15|21|48|14|20||30.0	25|40|68|24|39||75.0												TGCAGCGTCCAGGACGGGACGGGGGAGACCCAGTACTTC	36								CSVQDGTGETQYF		:::::::::0:-6:8:14:1:-3:24:24:-5:39:::	TLML_1_	RNA
3148	CLONES_TRBTLML_1__FU12_TCR-JV_cDNA_24_GCTCGGTA_merged_170000.txt	4201	4	0.000109878	TGCAGCGCGGGTAGCACAAACAACTATGGCTACACCTTC	EEEEEEEEEEEEEEEEEEEEEEEEEEEEEEEEEEEEEEE	TRBV29-1*00(412.3)		TRBJ1-2*00(230)		700|707|734|0|7||35.0		22|40|68|21|39||90.0												TGCAGCGCGGGTAGCACAAACAACTATGGCTACACCTTC	36								CSAGSTNNYGYTF		:::::::::0:-7:7:::::21:-2:39:::	TLML_1_	RNA
3149	CLONES_TRBTLML_1__FU12_TCR-JV_cDNA_24_GCTCGGTA_merged_170000.txt	4204	4	0.000109878	TGTGCCAGTAGCTCGGGACCTAAGAGACCCAGTACTTC	EEEEEEEEEEEEEEEEEEEEEEEEEEEEEEEEEEEEEE	TRBV19*00(293.5)	TRBD1*00(30),TRBD2*00(30)	TRBJ2-5*00(221)		559|570|596|0|11||55.0	11|17|36|13|19||30.0;15|21|48|13|19||30.0	23|40|68|21|38||85.0												TGTGCCAGTAGCTCGGGACCTAAGAGACCCAGTACTTC	36								CASSSG_*ETQYF		:::::::::0:-6:11:13:1:-7:19:21:-3:38:::	TLML_1_	RNA
3150	CLONES_TRBTLML_1__FU12_TCR-JV_cDNA_24_GCTCGGTA_merged_170000.txt	4210	4	0.000109878	TGTGCCACCAGTGAAAGAAACGCCCGAGCAGTTCTTC	EEEEEEEEEEEEEEEEEEEEEEEEEEEEEEEEEEEEE	TRBV24-1*00(320)	TRBD1*00(25)	TRBJ2-1*00(200)		559|573|597|0|14||70.0	23|28|36|20|25||25.0	30|42|70|25|37||60.0												TGTGCCACCAGTGAAAGAAACGCCCGAGCAGTTCTTC	36								CATSER_TPEQFF		:::::::::0:-4:14:20:-11:4:25:25:-10:37:::	TLML_1_	RNA
3151	CLONES_TRBTLML_1__FU12_TCR-JV_cDNA_24_GCTCGGTA_merged_170000.txt	4224	4	0.000109878	TGTGCCTCGCGGACGGGAGACTACGAGCAGTACTTC	EEEEEEEEEEEEEEEEEEEEEEEEEEEEEEEEEEEE	TRBV7-9*00(250)	TRBD2*00(30)	TRBJ2-7*00(220)		556|562|593|0|6||30.0	24|30|48|13|19||30.0	23|39|67|20|36||80.0												TGTGCCTCGCGGACGGGAGACTACGAGCAGTACTTC	36								CASRTGDYEQYF		:::::::::0:-11:6:13:-8:-2:19:20:-3:36:::	TLML_1_	RNA
3152	CLONES_TRBTLML_1__FU12_TCR-JV_cDNA_24_GCTCGGTA_merged_170000.txt	4225	4	0.000109878	TGTGCCTGGAGTGTGGGGGGCACTGAAGCTTTCTTT	EEEEEEEEEEEEEEEEEEEEEEEEEEEEEEEEEEEE	TRBV30*00(659.5)	TRBD1*00(25)	TRBJ1-1*00(220)		787|801|821|0|14||70.0	18|23|36|14|19||25.0	24|40|68|20|36||80.0												TGTGCCTGGAGTGTGGGGGGCACTGAAGCTTTCTTT	36								CAWSVGGTEAFF		:::::::::0:0:14:14:-6:-1:19:20:-4:36:::	TLML_1_	RNA
3153	CLONES_TRBTLML_1__FU12_TCR-JV_cDNA_24_GCTCGGTA_merged_170000.txt	4226	4	0.000109878	TGTGCCTGGAGTGTAATGGGACAGGGTTTGTTCTTC	EEEEEEEEEEEEEEEEEEEEEEEEEEEEEEEEEEEE	TRBV30*00(435)	TRBD1*00(45)	TRBJ2-1*00(175)		787|802|821|0|15||75.0	12|21|36|17|26||45.0	35|42|70|29|36||35.0												TGTGCCTGGAGTGTAATGGGACAGGGTTTGTTCTTC	36								CAWSVMGQGLFF		:::::::::0:1:15:17:0:-3:26:29:-15:36:::	TLML_1_	RNA
3154	CLONES_TRBTLML_1__FU12_TCR-JV_cDNA_24_GCTCGGTA_merged_170000.txt	4228	4	0.000109878	TGTGCCATTGTGGACAGCAAAGAGACCCAGTACTTC	EEEEEEEEEEEEEEEEEEEEEEEEEEEEEEEEEEEE	TRBV28*00(226)	TRBD1*00(30)	TRBJ2-5*00(221)		564|571|601|0|7||35.0	13|19|36|11|17||30.0	23|40|68|19|36||85.0												TGTGCCATTGTGGACAGCAAAGAGACCCAGTACTTC	36								CAIVDSKETQYF		:::::::::0:-10:7:11:-1:-5:17:19:-3:36:::	TLML_1_	RNA
3155	CLONES_TRBTLML_1__FU12_TCR-JV_cDNA_24_GCTCGGTA_merged_170000.txt	4229	4	0.000109878	TGTGCCATCAGTGAGTCAATATACGAGCAGTACTTC	EEEEEEEEEEEEEEEEEEEEEEEEEEEEEEEEEEEE	TRBV10-3*00(510)		TRBJ2-7*00(215)		533|550|570|0|17||85.0		24|39|67|21|36||75.0												TGTGCCATCAGTGAGTCAATATACGAGCAGTACTTC	36								CAISESIYEQYF		:::::::::0:0:17:::::21:-4:36:::	TLML_1_	RNA
3156	CLONES_TRBTLML_1__FU12_TCR-JV_cDNA_24_GCTCGGTA_merged_170000.txt	4230	4	0.000109878	TGTGCCACCAGTGATTTTCGAGATACGCAGTATTTT	EEEEEEEEEEEEEEEEEEEEEEEEEEEEEEEEEEEE	TRBV24-1*00(575)		TRBJ2-3*00(220)		559|576|597|0|17||85.0		25|41|69|20|36||80.0												TGTGCCACCAGTGATTTTCGAGATACGCAGTATTTT	36								CATSDFRDTQYF		:::::::::0:-1:17:::::20:-5:36:::	TLML_1_	RNA
3157	CLONES_TRBTLML_1__FU12_TCR-JV_cDNA_24_GCTCGGTA_merged_170000.txt	4231	4	0.000109878	TGTGCCACCAGTGATGGAAGACCCCAAGCTTTCTTT	EEEEEEEEEEEEEEEEEEEEEEEEEEEEEEEEEEEE	TRBV24-1*00(320)		TRBJ1-1*00(195)		559|574|597|0|15||75.0		29|40|68|25|36||55.0												TGTGCCACCAGTGATGGAAGACCCCAAGCTTTCTTT	36								CATSDGRPQAFF		:::::::::0:-3:15:::::25:-9:36:::	TLML_1_	RNA
3158	CLONES_TRBTLML_1__FU12_TCR-JV_cDNA_24_GCTCGGTA_merged_170000.txt	4232	4	0.000109878	TGTGCCAGTGCGACAATTTCCGGGGAGCTGTTTTTT	EEEEEEEEEEEEEEEEEEEEEEEEEEEEEEEEEEEE	TRBV12-3*00(464),TRBV12-4*00(464)		TRBJ2-2*00(80)		530|538|567|0|8||40.0;530|538|567|0|8||40.0		26|43|71|19|36||85.0												TGTGCCAGTGCGACAATTTCCGGGGAGCTGTTTTTT	36								CASATISGELFF		:::::::::0:-9:8:::::19:-6:36:::	TLML_1_	RNA
3159	CLONES_TRBTLML_1__FU12_TCR-JV_cDNA_24_GCTCGGTA_merged_170000.txt	4233	4	0.000109878	TGTGCCAGTAGTATACTTAACCAGCCCCAGCATTTT	EEEEEEEEEEEEEEEEEEEEEEEEEEEEEEEEEEEE	TRBV19*00(710)		TRBJ1-5*00(211)		559|574|596|0|15||75.0		27|42|70|21|36||75.0												TGTGCCAGTAGTATACTTAACCAGCCCCAGCATTTT	36								CASSILNQPQHF		:::::::::0:-2:15:::::21:-7:36:::	TLML_1_	RNA
3160	CLONES_TRBTLML_1__FU12_TCR-JV_cDNA_24_GCTCGGTA_merged_170000.txt	4234	4	0.000109878	TGTGCCAGTAGTATAAGTCCAGATACGCAGTATTTT	EEEEEEEEEEEEEEEEEEEEEEEEEEEEEEEEEEEE	TRBV19*00(340)		TRBJ2-3*00(225)		559|574|596|0|15||75.0		24|41|69|19|36||85.0												TGTGCCAGTAGTATAAGTCCAGATACGCAGTATTTT	36								CASSISPDTQYF		:::::::::0:-2:15:::::19:-4:36:::	TLML_1_	RNA
3161	CLONES_TRBTLML_1__FU12_TCR-JV_cDNA_24_GCTCGGTA_merged_170000.txt	4235	4	0.000109878	TGTGCCAGTAGATCAGGTCCCCGCGAGCAGTACTTC	EEEEEEEEEEEEEEEEEEEEEEEEEEEEEEEEEEEE	TRBV19*00(365)	TRBD1*00(25),TRBD2*00(25)	TRBJ2-7*00(205)		559|570|596|0|11||55.0	7|12|36|16|21||25.0;11|16|48|16|21||25.0	26|39|67|23|36||65.0												TGTGCCAGTAGATCAGGTCCCCGCGAGCAGTACTTC	36								CASRSGPREQYF		:::::::::0:-6:11:16:5:-12:21:23:-6:36:::	TLML_1_	RNA
3162	CLONES_TRBTLML_1__FU12_TCR-JV_cDNA_24_GCTCGGTA_merged_170000.txt	4236	4	0.000109878	TGTGCCAGCTCGGGGGGGCTCTATGGCTACACCTTC	EEEEEEEEEEEEEEEEEEEEEEEEEEEEEEEEEEEE	TRBV28*00(195)	TRBD1*00(30),TRBD2*00(29)	TRBJ1-2*00(220)		564|573|601|0|9||45.0	18|24|36|13|19||30.0;24|33|48|10|19|SA28G|29.0	24|40|68|20|36||80.0												TGTGCCAGCTCGGGGGGGCTCTATGGCTACACCTTC	36								CASSGGLYGYTF		:::::::::0:-8:9:13:-6:0:19:20:-4:36:::	TLML_1_	RNA
3163	CLONES_TRBTLML_1__FU12_TCR-JV_cDNA_24_GCTCGGTA_merged_170000.txt	4237	4	0.000109878	TGTGCCAGCTCACCAGTTAAAGGGAAGCAGTTCTTC	EEEEEEEEEEEEEEEEEEEEEEEEEEEEEEEEEEEE	TRBV18*00(966)		TRBJ2-1*00(195)		702|717|739|0|15||75.0		31|42|70|25|36||55.0												TGTGCCAGCTCACCAGTTAAAGGGAAGCAGTTCTTC	36								CASSPVKGKQFF		:::::::::0:-2:15:::::25:-11:36:::	TLML_1_	RNA
3164	CLONES_TRBTLML_1__FU12_TCR-JV_cDNA_24_GCTCGGTA_merged_170000.txt	4238	4	0.000109878	TGTGCCAGCTCACGGGCGTACAATGAGCAGTTCTTC	EEEEEEEEEEEEEEEEEEEEEEEEEEEEEEEEEEEE	TRBV7-8*00(265)	TRBD1*00(25)	TRBJ2-1*00(230)		567|576|604|0|9||45.0	20|25|36|13|18||25.0	24|42|70|18|36||90.0												TGTGCCAGCTCACGGGCGTACAATGAGCAGTTCTTC	36								CASSRAYNEQFF		:::::::::0:-8:9:13:-8:1:18:18:-4:36:::	TLML_1_	RNA
3165	CLONES_TRBTLML_1__FU12_TCR-JV_cDNA_24_GCTCGGTA_merged_170000.txt	4239	4	0.000109878	TGTGCCAGCATTGGTGGCACAGATACGCAGTATTTT	EEEEEEEEEEEEEEEEEEEEEEEEEEEEEEEEEEEA	TRBV28*00(1159)		TRBJ2-3*00(120)		564|574|601|0|10||50.0		21|41|69|16|36||100.0												TGTGCCAGCATTGGTGGCACAGATACGCAGTATTTT	32								CASIGGTDTQYF		:::::::::0:-7:10:::::16:-1:36:::	TLML_1_	RNA
3166	CLONES_TRBTLML_1__FU12_TCR-JV_cDNA_24_GCTCGGTA_merged_170000.txt	4240	4	0.000109878	TGTGCCAGCATTGGACAGACTTACGAGCAGTACTTC	EEEEEEEEEEEEEEEEEEEEEEEEEEEEEEEEEEEE	TRBV6-5*00(506.7)	TRBD1*00(30)	TRBJ2-7*00(215)		519|529|556|0|10||50.0	13|19|36|12|18||30.0	24|39|67|21|36||75.0												TGTGCCAGCATTGGACAGACTTACGAGCAGTACTTC	36								CASIGQTYEQYF		:::::::::0:-7:10:12:-1:-5:18:21:-4:36:::	TLML_1_	RNA
3167	CLONES_TRBTLML_1__FU12_TCR-JV_cDNA_24_GCTCGGTA_merged_170000.txt	4241	4	0.000109878	TGTGCCAGCATTACCGAGGGACAGCCCCAGCATTTT	EEEEEEEEEEEEEEEEEEEEEEEEEEEEEEEEEEEE	TRBV28*00(105)	TRBD2*00(25)	TRBJ1-5*00(215)		564|574|601|0|10||50.0	27|32|48|15|20||25.0	27|42|70|21|36||75.0												TGTGCCAGCATTACCGAGGGACAGCCCCAGCATTTT	36								CASITEGQPQHF		:::::::::0:-7:10:15:-11:0:20:21:-7:36:::	TLML_1_	RNA
3168	CLONES_TRBTLML_1__FU12_TCR-JV_cDNA_24_GCTCGGTA_merged_170000.txt	4242	4	0.000109878	TGTGCCAGCACCCGGACGGATAATGGCTACACCTTC	EEEEEEEEEEEEEEEEEEEEEEEEEEEEEEEEEEEE	TRBV12-3*00(505),TRBV12-4*00(505)	TRBD1*00(25),TRBD2*00(25)	TRBJ1-2*00(206)		530|540|567|0|10||50.0;530|540|567|0|10||50.0	9|14|36|10|15||25.0;13|18|48|10|15||25.0	26|40|68|22|36||70.0												TGTGCCAGCACCCGGACGGATAATGGCTACACCTTC	36								CASTRTDNGYTF		:::::::::0:-7:10:10:3:-10:15:22:-6:36:::	TLML_1_	RNA
3169	CLONES_TRBTLML_1__FU12_TCR-JV_cDNA_24_GCTCGGTA_merged_170000.txt	4243	4	0.000109878	TGTGCCAGCAGTTTGAGGTACTATGGCTACACCTTC	EEEEEEEEEEEEEEEEEEEEEEEEEEEEEEEEEEEE	TRBV12-3*00(457),TRBV12-4*00(457)		TRBJ1-2*00(225)		530|544|567|0|14||70.0;530|544|567|0|14||70.0		23|40|68|19|36||85.0												TGTGCCAGCAGTTTGAGGTACTATGGCTACACCTTC	36								CASSLRYYGYTF		:::::::::0:-3:14:::::19:-3:36:::	TLML_1_	RNA
3170	CLONES_TRBTLML_1__FU12_TCR-JV_cDNA_24_GCTCGGTA_merged_170000.txt	4244	4	0.000109878	TGTGCCAGCAGTTTAGAAAATTCACCCCTCCACTTT	EEEEEEEEEEEEEEEEEEEEEEEEEEEEEEEEEEEE	TRBV27*00(250)		TRBJ1-6*00(214)		556|571|593|0|15||75.0		27|45|73|18|36||90.0												TGTGCCAGCAGTTTAGAAAATTCACCCCTCCACTTT	36								CASSLENSPLHF		:::::::::0:-2:15:::::18:-7:36:::	TLML_1_	RNA
3171	CLONES_TRBTLML_1__FU12_TCR-JV_cDNA_24_GCTCGGTA_merged_170000.txt	4245	4	0.000109878	TGTGCCAGCAGTTACTTGGGATACGAGCAGTACTTC	EEEEEEEEEEEEEEEEEEEEEEEEEEEEEEEEEEEE	TRBV6-5*00(215)		TRBJ2-7*00(215)		519|535|556|0|16||80.0		24|39|67|21|36||75.0												TGTGCCAGCAGTTACTTGGGATACGAGCAGTACTTC	36								CASSYLGYEQYF		:::::::::0:-1:16:::::21:-4:36:::	TLML_1_	RNA
3172	CLONES_TRBTLML_1__FU12_TCR-JV_cDNA_24_GCTCGGTA_merged_170000.txt	4246	4	0.000109878	TGTGCCAGCAGTCCCTCACTAGTTGAGCAGTTCTTC	EEEEEEEEEEEEEEEEEEEEEEEEEEEEEEEEEEEE	TRBV7-2*00(279),TRBV7-8*00(263)	TRBD2*00(25)	TRBJ2-1*00(205)		580|591|617|0|11||55.0;567|578|604|0|11||55.0	0|5|48|12|17||25.0	29|42|70|23|36||65.0												TGTGCCAGCAGTCCCTCACTAGTTGAGCAGTTCTTC	36								CASSPSLVEQFF		:::::::::0:-6:11:12:16:-27:17:23:-9:36:::	TLML_1_	RNA
3173	CLONES_TRBTLML_1__FU12_TCR-JV_cDNA_24_GCTCGGTA_merged_170000.txt	4247	4	0.000109878	TGTGCCAGCAGTGGCGGAGATCAGCCCCAGCATTTT	EEEEEEEEEEEEEEEEEEEEEEEEEEEEEEEEEEEE	TRBV2*00(490)		TRBJ1-5*00(225)		518|531|555|0|13||65.0		25|42|70|19|36||85.0												TGTGCCAGCAGTGGCGGAGATCAGCCCCAGCATTTT	36								CASSGGDQPQHF		:::::::::0:-4:13:::::19:-5:36:::	TLML_1_	RNA
3174	CLONES_TRBTLML_1__FU12_TCR-JV_cDNA_24_GCTCGGTA_merged_170000.txt	4248	4	0.000109878	TGTGCCAGCAGTGGGGGCAGCTATGGCTACACCTTC	EEEEEEEEEEEEEEEEEEEEEEEEEEEEEEEEEEEE	TRBV2*00(285)	TRBD1*00(25)	TRBJ1-2*00(220)		518|531|555|0|13||65.0	19|24|36|13|18||25.0	24|40|68|20|36||80.0												TGTGCCAGCAGTGGGGGCAGCTATGGCTACACCTTC	36								CASSGGSYGYTF		:::::::::0:-4:13:13:-7:0:18:20:-4:36:::	TLML_1_	RNA
3175	CLONES_TRBTLML_1__FU12_TCR-JV_cDNA_24_GCTCGGTA_merged_170000.txt	4249	4	0.000109878	TGTGCCAGCAGTAGGCTCGGAGAGACCCAGTACTTC	EEEEEEEEEEEEEEEEEEEEEEEEEEEEEEEEEEEE	TRBV27*00(249.7)		TRBJ2-5*00(220)		556|568|593|0|12||60.0		24|40|68|20|36||80.0												TGTGCCAGCAGTAGGCTCGGAGAGACCCAGTACTTC	36								CASSRLGETQYF		:::::::::0:-5:12:::::20:-4:36:::	TLML_1_	RNA
3176	CLONES_TRBTLML_1__FU12_TCR-JV_cDNA_24_GCTCGGTA_merged_170000.txt	4250	4	0.000109878	TGTGCCAGCAGCTTGGACATAGGTGGCTACACCTTC	EEEEEEEEEEEEEEEEEEEEEEEEEEEEEEEEEEEE	TRBV5-6*00(570),TRBV5-7*00(522),TRBV5-5*00(506)		TRBJ1-2*00(205)		550|566|586|0|16||80.0;551|567|587|0|16||80.0;549|565|585|0|16||80.0		27|40|68|23|36||65.0												TGTGCCAGCAGCTTGGACATAGGTGGCTACACCTTC	36								CASSLDIGGYTF		:::::::::0:0:16:::::23:-7:36:::	TLML_1_	RNA
3177	CLONES_TRBTLML_1__FU12_TCR-JV_cDNA_24_GCTCGGTA_merged_170000.txt	4251	4	0.000109878	TGTGCCAGCAGCTTAGGCCCCCTCGAGCAGTACTTC	EEEEEEEEEEEEEEEEEEEEEEEEEEEEEEEEEEEE	TRBV7-2*00(261.5)	TRBD1*00(35)	TRBJ2-7*00(165)		580|596|617|0|16||80.0	0|7|36|16|23||35.0	26|39|67|23|36||65.0												TGTGCCAGCAGCTTAGGCCCCCTCGAGCAGTACTTC	36								CASSLGPLEQYF		:::::::::0:-1:16:16:12:-17:23:23:-6:36:::	TLML_1_	RNA
3180	CLONES_TRBTLML_1__FU12_TCR-JV_cDNA_24_GCTCGGTA_merged_170000.txt	4254	4	0.000109878	TGTGCCAGCAGCCTACAGGGCTACGAGCAGTACTTC	EEEEEEEEEEEEEEEEEEEEEEEEEEEEEEEEEEEE	TRBV11-2*00(755)	TRBD1*00(30)	TRBJ2-7*00(160)		522|534|559|0|12||60.0	15|21|36|14|20||30.0	23|39|67|20|36||80.0												TGTGCCAGCAGCCTACAGGGCTACGAGCAGTACTTC	36								CASSLQGYEQYF		:::::::::0:-5:12:14:-3:-3:20:20:-3:36:::	TLML_1_	RNA
3181	CLONES_TRBTLML_1__FU12_TCR-JV_cDNA_24_GCTCGGTA_merged_170000.txt	4255	4	0.000109878	TGTGCCAGCAGCCCCTTGAACAATGAGCAGTTCTTC	EEEEEEEEEEEEEEEEEEEEEEEEEEEEEEEEEEEE	TRBV11-2*00(605),TRBV11-1*00(541),TRBV11-3*00(541)		TRBJ2-1*00(225)		522|534|559|0|12||60.0;531|543|568|0|12||60.0;521|533|558|0|12||60.0		25|42|70|19|36||85.0												TGTGCCAGCAGCCCCTTGAACAATGAGCAGTTCTTC	36								CASSPLNNEQFF		:::::::::0:-5:12:::::19:-5:36:::	TLML_1_	RNA
3182	CLONES_TRBTLML_1__FU12_TCR-JV_cDNA_24_GCTCGGTA_merged_170000.txt	4256	4	0.000109878	TGTGCCAGCAGCCAACAGGGGGCCTACTTGTACTTC	EEEEEEEEEEEEEEEEEEEEEEEEEEEEEEEEEEEE	TRBV7-2*00(284),TRBV7-8*00(268)	TRBD1*00(45)	TRBJ2-7*00(175)		580|592|617|0|12||60.0;567|579|604|0|12||60.0	15|24|36|14|23||45.0	32|39|67|29|36||35.0												TGTGCCAGCAGCCAACAGGGGGCCTACTTGTACTTC	36								CASSQQGAYLYF		:::::::::0:-5:12:14:-3:0:23:29:-12:36:::	TLML_1_	RNA
3183	CLONES_TRBTLML_1__FU12_TCR-JV_cDNA_24_GCTCGGTA_merged_170000.txt	4257	4	0.000109878	TGTGCCAGCAGCGTATGGAACAATGAGCAGTTCTTC	EEEEEEEEEEEEEEEEEEEEEEEEEEEEEEEEEEEE	TRBV9*00(1036)		TRBJ2-1*00(225)		559|574|595|0|15||75.0		25|42|70|19|36||85.0												TGTGCCAGCAGCGTATGGAACAATGAGCAGTTCTTC	36								CASSVWNNEQFF		:::::::::0:-1:15:::::19:-5:36:::	TLML_1_	RNA
3184	CLONES_TRBTLML_1__FU12_TCR-JV_cDNA_24_GCTCGGTA_merged_170000.txt	4258	4	0.000109878	TGTGCCAGCAGCGCGGGGGGGCTCGAGCAGTACTTC	EEEEEEEEEEEEEEEEEEEEEEEEEEEEEEEEEEEE	TRBV5-4*00(550),TRBV5-8*00(502)	TRBD2*00(34),TRBD1*00(30)	TRBJ2-7*00(201)		549|561|585|0|12||60.0;551|563|587|0|12||60.0	23|33|48|12|22|SA28G|34.0;18|24|36|16|22||30.0	26|39|67|23|36||65.0												TGTGCCAGCAGCGCGGGGGGGCTCGAGCAGTACTTC	36								CASSAGGLEQYF		:::::::::0:-4:12:12:-7:1:22:23:-6:36:::	TLML_1_	RNA
3185	CLONES_TRBTLML_1__FU12_TCR-JV_cDNA_24_GCTCGGTA_merged_170000.txt	4259	4	0.000109878	TGTGCCAGCAGCGCACACCAAGAGACCCAGTACTTC	EEEEEEEEEEEEEEEEEEEEEEEEEEEEEEEEEEEE	TRBV7-6*00(170),TRBV7-7*00(154)		TRBJ2-5*00(240)		576|588|613|0|12||60.0;585|597|622|0|12||60.0		20|40|68|16|36||100.0												TGTGCCAGCAGCGCACACCAAGAGACCCAGTACTTC	36								CASSAHQETQYF		:::::::::0:-5:12:::::16:0:36:::	TLML_1_	RNA
3186	CLONES_TRBTLML_1__FU12_TCR-JV_cDNA_24_GCTCGGTA_merged_170000.txt	4260	4	0.000109878	TGTGCCAGCAGCGACACGAACACTGAAGCTTTCTTT	EEEEEEEEEEEEEEEEEEEEEEEEEEEEEEEEEEEE	TRBV27*00(500)		TRBJ1-1*00(235)		556|567|593|0|11||55.0		21|40|68|17|36||95.0												TGTGCCAGCAGCGACACGAACACTGAAGCTTTCTTT	36								CASSDTNTEAFF		:::::::::0:-6:11:::::17:-1:36:::	TLML_1_	RNA
3187	CLONES_TRBTLML_1__FU12_TCR-JV_cDNA_24_GCTCGGTA_merged_170000.txt	4261	4	0.000109878	TGTGCCAGCAGGTTCTGGGAGGAAAAACTGTTTTTT	NNNNNNNNNNNNNNNNNNNNNNNNNNJNNNNNNNNN	TRBV2*00(705)	TRBD2*00(25)	TRBJ1-4*00(347.7)		518|529|555|0|11||55.0	25|30|48|16|21||25.0	28|43|71|21|36||75.0												TGTGCCAGCAGGTTCTGGGAGGAAAAACTGTTTTTT	41								CASRFWEEKLFF		:::::::::0:-6:11:16:-9:-2:21:21:-8:36:::	TLML_1_	RNA
3188	CLONES_TRBTLML_1__FU12_TCR-JV_cDNA_24_GCTCGGTA_merged_170000.txt	4262	4	0.000109878	TGTGCCAGCAAGCCCCGTCCGGATACGCAGTATTTT	EEEEEEEEEEEEEEEEEEEEEEEEEEEEEEEEEEEE	TRBV7-9*00(608)	TRBD1*00(25)	TRBJ2-3*00(120)		556|566|593|0|10||50.0	0|5|36|11|16||25.0	26|41|69|21|36||75.0												TGTGCCAGCAAGCCCCGTCCGGATACGCAGTATTTT	36								CASKPRPDTQYF		:::::::::0:-7:10:11:12:-19:16:21:-6:36:::	TLML_1_	RNA
3189	CLONES_TRBTLML_1__FU12_TCR-JV_cDNA_24_GCTCGGTA_merged_170000.txt	4263	4	0.000109878	TGTGCCAGAACAGGGGGCGGTGAAAAACTGTTTTTT	EEEEEEEEEEEEEEEEEEEEEEEEEEEEEEEEEEEE	TRBV6-6*00(395),TRBV6-5*00(347)	TRBD1*00(50)	TRBJ1-4*00(220)		516|524|553|0|8||40.0;519|527|556|0|8||40.0	15|25|36|9|19||50.0	27|43|71|20|36||80.0												TGTGCCAGAACAGGGGGCGGTGAAAAACTGTTTTTT	36								CARTGGGEKLFF		:::::::::0:-9:8:9:-3:1:19:20:-7:36:::	TLML_1_	RNA
3190	CLONES_TRBTLML_1__FU12_TCR-JV_cDNA_24_GCTCGGTA_merged_170000.txt	4273	4	0.000109878	TGCGCCAGTAGCTTGGAGACGAGGGAGCAGTACTTC	EEEEEEEEEEEEEEEEEEEEEEEEEEEEEEEEEEEE	TRBV5-1*00(139)		TRBJ2-7*00(200)		554|570|590|0|16|SC562T|64.0		27|39|67|24|36||60.0												TGCGCCAGTAGCTTGGAGACGAGGGAGCAGTACTTC	36								CASSLETREQYF		:::::::::0:0:16:::::24:-7:36:::	TLML_1_	RNA
3191	CLONES_TRBTLML_1__FU12_TCR-JV_cDNA_24_GCTCGGTA_merged_170000.txt	4274	4	0.000109878	TGCGCCAGCAGCTTCAACACCGGGGAGCTGTTTTTT	EEEEEEEEEEEEEEEEEEEEEEEEEEEEEEEEEEEE	TRBV5-1*00(140)		TRBJ2-2*00(245)		554|568|590|0|14||70.0		22|43|71|15|36||105.0												TGCGCCAGCAGCTTCAACACCGGGGAGCTGTTTTTT	36								CASSFNTGELFF		:::::::::0:-2:14:::::15:-2:36:::	TLML_1_	RNA
3192	CLONES_TRBTLML_1__FU12_TCR-JV_cDNA_24_GCTCGGTA_merged_170000.txt	4275	4	0.000109878	TGCGCCAGCAGCTTGTGGGGGAATGAAGCTTTCTTT	EEEEEEEEEEEEEEEEEEEEEEEEEEEEEEEEEEEE	TRBV5-1*00(219.8)	TRBD1*00(25)	TRBJ1-1*00(205)		554|569|590|0|15||75.0	18|23|36|16|21||25.0	27|40|68|23|36||65.0												TGCGCCAGCAGCTTGTGGGGGAATGAAGCTTTCTTT	36								CASSLWGNEAFF		:::::::::0:-1:15:16:-6:-1:21:23:-7:36:::	TLML_1_	RNA
3193	CLONES_TRBTLML_1__FU12_TCR-JV_cDNA_24_GCTCGGTA_merged_170000.txt	4276	4	0.000109878	TGCGCCAGCAGCTCCAGGGGTAGTGAGCAGTTCTTC	EEEEEEEEEEEEEEEEAEEEEEEEEEEEEEEEEEEE	TRBV5-1*00(780)	TRBD1*00(30)	TRBJ2-1*00(205)		554|567|590|0|13||65.0	16|22|36|14|20||30.0	29|42|70|23|36||65.0												TGCGCCAGCAGCTCCAGGGGTAGTGAGCAGTTCTTC	32								CASSSRGSEQFF		:::::::::0:-3:13:14:-4:-2:20:23:-9:36:::	TLML_1_	RNA
3194	CLONES_TRBTLML_1__FU12_TCR-JV_cDNA_24_GCTCGGTA_merged_170000.txt	4277	4	0.000109878	TGCGCCAGCAGCCACGAACGGGGGGGCCAGTTCTTC	EEEEEEEEEEEEEEEEEEEEEEEEEEEEEEEEEEEE	TRBV5-1*00(475)	TRBD1*00(30),TRBD2*00(29)	TRBJ2-1*00(76)		554|566|590|0|12||60.0	18|24|36|21|27||30.0;24|33|48|18|27|SA28G|29.0	33|42|70|27|36||45.0												TGCGCCAGCAGCCACGAACGGGGGGGCCAGTTCTTC	36								CASSHERGGQFF		:::::::::0:-4:12:21:-6:0:27:27:-13:36:::	TLML_1_	RNA
3195	CLONES_TRBTLML_1__FU12_TCR-JV_cDNA_24_GCTCGGTA_merged_170000.txt	4278	4	0.000109878	TGCGCCAGCAGCCAGGACAGGGAAGGCTACACCTTC	EEEEEEEEEEEEEEEEEEEEEEEEEEEEEEEEEEEE	TRBV5-1*00(270)	TRBD1*00(40)	TRBJ1-2*00(196)		554|566|590|0|12||60.0	13|21|36|14|22||40.0	28|40|68|24|36||60.0												TGCGCCAGCAGCCAGGACAGGGAAGGCTACACCTTC	36								CASSQDREGYTF		:::::::::0:-4:12:14:-1:-3:22:24:-8:36:::	TLML_1_	RNA
3196	CLONES_TRBTLML_1__FU12_TCR-JV_cDNA_24_GCTCGGTA_merged_170000.txt	4279	4	0.000109878	TGCGGGTCACGGGAGGTAACAGATACGCAGTATTTT	EEEEEEEEEEEEEEEEEEEEEEEEEEEEEEEEEEEE	TRBV29-1*00(229)	TRBD2*00(35)	TRBJ2-3*00(230)		700|703|734|0|3||15.0	24|31|48|9|16||35.0	23|41|69|18|36||90.0												TGCGGGTCACGGGAGGTAACAGATACGCAGTATTTT	36								CGSREVTDTQYF		:::::::::0:-11:3:9:-8:-1:16:18:-3:36:::	TLML_1_	RNA
3197	CLONES_TRBTLML_1__FU12_TCR-JV_cDNA_24_GCTCGGTA_merged_170000.txt	4280	4	0.000109878	TGCAGTGCTGGGAGGGCCGATTCACCCCTCCACTTT	EEEEEEEEEEEEEEEEEEEEEEEEEEEEEEEEEEEE	TRBV20-1*00(640)	TRBD2*00(45)	TRBJ1-6*00(209)		759|768|793|0|9||45.0	25|34|48|9|18||45.0	28|45|73|19|36||85.0												TGCAGTGCTGGGAGGGCCGATTCACCCCTCCACTTT	36								CSAGRADSPLHF		:::::::::0:-5:9:9:-9:2:18:19:-8:36:::	TLML_1_	RNA
3198	CLONES_TRBTLML_1__FU12_TCR-JV_cDNA_24_GCTCGGTA_merged_170000.txt	4281	4	0.000109878	TGCAGTGCTATGAGGGACACCGGGGAGCTGTTTTTT	EEEEEEEEEEEEEEEEEEEEEEEEEEEEEEEEEEEE	TRBV20-1*00(213)	TRBD2*00(25)	TRBJ2-2*00(240)		759|769|793|0|10||50.0	27|32|48|11|16||25.0	23|43|71|16|36||100.0												TGCAGTGCTATGAGGGACACCGGGGAGCTGTTTTTT	36								CSAMRDTGELFF		:::::::::0:-4:10:11:-11:0:16:16:-3:36:::	TLML_1_	RNA
3199	CLONES_TRBTLML_1__FU12_TCR-JV_cDNA_24_GCTCGGTA_merged_170000.txt	4282	4	0.000109878	TGCAGTGCTAGAGCCCCTGAAGAGACCCAGTACTTC	EEEEEEEEEEEEEEEEEEEEEEEEEEEEEEEEEEEE	TRBV20-1*00(1181)	TRBD1*00(30)	TRBJ2-5*00(165)		759|772|793|0|13||65.0	2|8|36|13|19||30.0	23|40|68|19|36||85.0												TGCAGTGCTAGAGCCCCTGAAGAGACCCAGTACTTC	36								CSARAPEETQYF		:::::::::0:-1:13:13:10:-16:19:19:-3:36:::	TLML_1_	RNA
3200	CLONES_TRBTLML_1__FU12_TCR-JV_cDNA_24_GCTCGGTA_merged_170000.txt	4283	4	0.000109878	TGCAGTGCACATAGCGGGGACGGGGAGCTGTTTTTT	EEEEEEEEEEEEEEEEEEEEEEEEEEEEEEEEEEEE	TRBV20-1*00(405)	TRBD2*00(35)	TRBJ2-2*00(220)		759|767|793|0|8||40.0	21|28|48|11|18||35.0	27|43|71|20|36||80.0												TGCAGTGCACATAGCGGGGACGGGGAGCTGTTTTTT	36								CSAHSGDGELFF		:::::::::0:-6:8:11:-5:-4:18:20:-7:36:::	TLML_1_	RNA
3201	CLONES_TRBTLML_1__FU12_TCR-JV_cDNA_24_GCTCGGTA_merged_170000.txt	4284	4	0.000109878	TGCAGCGTTGGTGCCGGAGGGACTGAAGCTTTCTTT	EEEEEEEEEEEEEEEEEEEEEEEEEEEEEEEEEEEE	TRBV29-1*00(450)	TRBD2*00(30)	TRBJ1-1*00(215)		700|710|734|0|10||50.0	26|32|48|15|21||30.0	25|40|68|21|36||75.0												TGCAGCGTTGGTGCCGGAGGGACTGAAGCTTTCTTT	36								CSVGAGGTEAFF		:::::::::0:-4:10:15:-10:0:21:21:-5:36:::	TLML_1_	RNA
3202	CLONES_TRBTLML_1__FU12_TCR-JV_cDNA_24_GCTCGGTA_merged_170000.txt	4285	4	0.000109878	TGCAGCGTTGGTGACAACTCCTACGAGCAGTACTTC	EEEEEEEEEEEEEEEEEEEEEEEEEEEEEEEEEEEE	TRBV29-1*00(435)		TRBJ2-7*00(235)		700|710|734|0|10||50.0		20|39|67|17|36||95.0												TGCAGCGTTGGTGACAACTCCTACGAGCAGTACTTC	36								CSVGDNSYEQYF		:::::::::0:-4:10:::::17:0:36:::	TLML_1_	RNA
3203	CLONES_TRBTLML_1__FU12_TCR-JV_cDNA_24_GCTCGGTA_merged_170000.txt	4286	4	0.000109878	TGCAGCGTTGGCCGGGGAAAGTATGGCTACACCTTC	EEEEEEEEEEEEEEEEEEEEEEEEEEEEEEEEEEEE	TRBV29-1*00(745)	TRBD1*00(25),TRBD2*00(25)	TRBJ1-2*00(185)		700|710|734|0|10||50.0	10|15|36|11|16||25.0;14|19|48|11|16||25.0	25|40|68|21|36||75.0												TGCAGCGTTGGCCGGGGAAAGTATGGCTACACCTTC	36								CSVGRGKYGYTF		:::::::::0:-4:10:11:2:-9:16:21:-5:36:::	TLML_1_	RNA
3204	CLONES_TRBTLML_1__FU12_TCR-JV_cDNA_24_GCTCGGTA_merged_170000.txt	4287	4	0.000109878	TGCAGCGTTGAAGTCGGAACATACGAGCAGTACTTC	EEEEEEEEEEEEEEEEEEEEEEEEEEEEEEEEEEEE	TRBV29-1*00(435)		TRBJ2-7*00(99)		700|713|734|0|13||65.0		24|39|67|21|36||75.0												TGCAGCGTTGAAGTCGGAACATACGAGCAGTACTTC	36								CSVEVGTYEQYF		:::::::::0:-1:13:::::21:-4:36:::	TLML_1_	RNA
3205	CLONES_TRBTLML_1__FU12_TCR-JV_cDNA_24_GCTCGGTA_merged_170000.txt	4288	4	0.000109878	TGCAGCGTTGAAGACACGCCCTATGGCTACACCTTC	EEEEEEEEEEEEEEEEEEEEEEEEEEEEEEEEEEEE	TRBV29-1*00(424)		TRBJ1-2*00(220)		700|714|734|0|14||70.0		24|40|68|20|36||80.0												TGCAGCGTTGAAGACACGCCCTATGGCTACACCTTC	36								CSVEDTPYGYTF		:::::::::0:0:14:::::20:-4:36:::	TLML_1_	RNA
3206	CLONES_TRBTLML_1__FU12_TCR-JV_cDNA_24_GCTCGGTA_merged_170000.txt	4289	4	0.000109878	TGCAGCGTTGAAGACAGTTTTAATGCCCAGTACTTC	EEEEEEEEEEEEEEEEEEEEEEEEEEEEEEEEEEEE	TRBV29-1*00(305)		TRBJ2-5*00(195)		700|714|734|0|14||70.0		29|40|68|25|36||55.0												TGCAGCGTTGAAGACAGTTTTAATGCCCAGTACTTC	36								CSVEDSFNAQYF		:::::::::0:0:14:::::25:-9:36:::	TLML_1_	RNA
3207	CLONES_TRBTLML_1__FU12_TCR-JV_cDNA_24_GCTCGGTA_merged_170000.txt	4290	4	0.000109878	TGCAGCGTCAGCGGGACAGGGATCCCCACGGCATTC	EEEEEEEEEEEEEEEEEEEEEEEEEEEEEEEEEEEE	TRBV29-1*00(1023)	TRBD1*00(50)	TRBJ2-7*00(155)		700|708|734|0|8||40.0	11|21|36|11|21||50.0	36|39|67|33|36||15.0												TGCAGCGTCAGCGGGACAGGGATCCCCACGGCATTC	36								CSVSGTGIPTAF		:::::::::0:-6:8:11:1:-3:21:33:-16:36:::	TLML_1_	RNA
3208	CLONES_TRBTLML_1__FU12_TCR-JV_cDNA_24_GCTCGGTA_merged_170000.txt	4291	4	0.000109878	TGCAGCGGGGGGGACAGCGTCTATGGCTACACCTTC	EEEEEEEEEEEEEEEEEEEEEEEEEEEEEEEEEEEE	TRBV29-1*00(540)	TRBD1*00(35)	TRBJ1-2*00(140)		700|707|734|0|7||35.0	12|19|36|10|17||35.0	24|40|68|20|36||80.0												TGCAGCGGGGGGGACAGCGTCTATGGCTACACCTTC	36								CSGGDSVYGYTF		:::::::::0:-7:7:10:0:-5:17:20:-4:36:::	TLML_1_	RNA
3209	CLONES_TRBTLML_1__FU12_TCR-JV_cDNA_24_GCTCGGTA_merged_170000.txt	4294	4	0.000109878	TGTGCCAGCAGCTTACCCCACTAGCGGGGTTCTTC	EEEEEEEEEEEEEEEEEEEEEEEEEEEEEEEEEEE	TRBV7-4*00(800)	TRBD2*00(45)	TRBJ2-1*00(90)		545|560|582|0|15||75.0	19|28|48|19|28||45.0	35|42|70|28|35||35.0												TGTGCCAGCAGCTTACCCCACTAGCGGGGTTCTTC	36								CASSLP_LAGFF		:::::::::0:-2:15:19:-3:-4:28:28:-15:35:::	TLML_1_	RNA
3210	CLONES_TRBTLML_1__FU12_TCR-JV_cDNA_24_GCTCGGTA_merged_170000.txt	4295	4	0.000109878	TGCGCCAGCAGTCGCCCTCAGATACGCAGTATTTT	EEEEEEEEEEEEEEEEEEEEEEEEEEEEEEEEEEE	TRBV23-1*00(1201)	TRBD2*00(25)	TRBJ2-3*00(225)		580|593|617|0|13||65.0	31|36|48|13|18||25.0	24|41|69|18|35||85.0												TGCGCCAGCAGTCGCCCTCAGATACGCAGTATTTT	36								CASSRP_DTQYF		:::::::::0:-4:13:13:-15:4:18:18:-4:35:::	TLML_1_	RNA
3211	CLONES_TRBTLML_1__FU12_TCR-JV_cDNA_24_GCTCGGTA_merged_170000.txt	4297	4	0.000109878	TGTGCTCAGGTAGGGTCGATACGAGCAGTACTTC	EEEEEEEEEEEEEEEEEEEEEEEEEEEEEEEEEE	TRBV19*00(541.3)		TRBJ2-7*00(211.3)		559|564|596|0|5||25.0		24|39|67|19|34||75.0												TGTGCTCAGGTAGGGTCGATACGAGCAGTACTTC	36								CAQVGS_YEQYF		:::::::::0:-12:5:::::19:-4:34:::	TLML_1_	RNA
3212	CLONES_TRBTLML_1__FU12_TCR-JV_cDNA_24_GCTCGGTA_merged_170000.txt	4298	4	0.000109878	TGTGCCAGCAGTAGACAGGGATGCCCAGCATTTT	EEEEEEEEEEEEEEEEEEEEEEEEEEEEEEEEEE	TRBV2*00(455)	TRBD1*00(35)	TRBJ1-5*00(195)		518|530|555|0|12||60.0	14|21|36|13|20||35.0	31|42|70|23|34||55.0												TGTGCCAGCAGTAGACAGGGATGCCCAGCATTTT	36								CASSRQ_DAQHF		:::::::::0:-5:12:13:-2:-3:20:23:-11:34:::	TLML_1_	RNA
3213	CLONES_TRBTLML_1__FU12_TCR-JV_cDNA_24_GCTCGGTA_merged_170000.txt	4299	4	0.000109878	TGTGCCAATAGGGTTAAGAAACATTCAGTACTTC	EEEEEEEEEEEEEEEEEEEEEEEEEEEEEEEEEE	TRBV2*00(295)		TRBJ2-4*00(220)		518|525|555|0|7||35.0		26|42|70|18|34||80.0												TGTGCCAATAGGGTTAAGAAACATTCAGTACTTC	36								CANRVK_NIQYF		:::::::::0:-10:7:::::18:-6:34:::	TLML_1_	RNA
3214	CLONES_TRBTLML_1__FU12_TCR-JV_cDNA_24_GCTCGGTA_merged_170000.txt	4309	4	0.000109878	TGTGCCTGGAGTGTACTTGGGACAGTGCTCTTC	EEEEEEEEEEEEEEEEEEEEEEEEEEEEEEEEE	TRBV30*00(806)	TRBD1*00(35)	TRBJ2-1*00(165)		787|803|821|0|16||80.0	12|19|36|18|25||35.0	37|42|70|28|33||25.0												TGTGCCTGGAGTGTACTTGGGACAGTGCTCTTC	36								CAWSVLGTVLF		:::::::::0:2:16:18:0:-5:25:28:-17:33:::	TLML_1_	RNA
3215	CLONES_TRBTLML_1__FU12_TCR-JV_cDNA_24_GCTCGGTA_merged_170000.txt	4311	4	0.000109878	TGTGCCGCGGGAGTAGGGTACGAGCAGTACTTC	EEEEEEEEEEEEEEEEEEEEEEEEEEEEEEEEE	TRBV2*00(850)	TRBD2*00(35)	TRBJ2-7*00(199)		518|524|555|0|6||30.0	23|30|48|6|13||35.0	24|39|67|18|33||75.0												TGTGCCGCGGGAGTAGGGTACGAGCAGTACTTC	36								CAAGVGYEQYF		:::::::::0:-11:6:6:-7:-2:13:18:-4:33:::	TLML_1_	RNA
3216	CLONES_TRBTLML_1__FU12_TCR-JV_cDNA_24_GCTCGGTA_merged_170000.txt	4313	4	0.000109878	TGTGCCACCCTAGGGGGCTACGAGCAGTACTTC	EEEEEEEEEEEEEEEEEEEEEEEEEEEEEEEEE	TRBV27*00(286)	TRBD1*00(30)	TRBJ2-7*00(220)		556|563|593|0|7||35.0	17|23|36|11|17||30.0	23|39|67|17|33||80.0												TGTGCCACCCTAGGGGGCTACGAGCAGTACTTC	36								CATLGGYEQYF		:::::::::0:-10:7:11:-5:-1:17:17:-3:33:::	TLML_1_	RNA
3217	CLONES_TRBTLML_1__FU12_TCR-JV_cDNA_24_GCTCGGTA_merged_170000.txt	4314	4	0.000109878	TGTGCCACCAGTGTCCAGAATGAGCAGTTCTTC	EEEEEEEEEEEEEEEEEEEEEEEEEEEEEEEEE	TRBV24-1*00(650)		TRBJ2-1*00(215)		559|572|597|0|13||65.0		27|42|70|18|33||75.0												TGTGCCACCAGTGTCCAGAATGAGCAGTTCTTC	36								CATSVQNEQFF		:::::::::0:-5:13:::::18:-7:33:::	TLML_1_	RNA
3218	CLONES_TRBTLML_1__FU12_TCR-JV_cDNA_24_GCTCGGTA_merged_170000.txt	4315	4	0.000109878	TGTGCCACAAGGGGTTACACTGAAGCTTTCTTT	EEEEEEEEEEEEEEEEEEEEEEEEEEEEEEEEE	TRBV11-2*00(574),TRBV11-1*00(510),TRBV11-3*00(510)	TRBD1*00(25)	TRBJ1-1*00(102.5)		522|529|559|0|7||35.0;531|538|568|0|7||35.0;521|528|558|0|7||35.0	17|22|36|9|14||25.0	23|40|68|16|33||85.0												TGTGCCACAAGGGGTTACACTGAAGCTTTCTTT	36								CATRGYTEAFF		:::::::::0:-10:7:9:-5:-2:14:16:-3:33:::	TLML_1_	RNA
3219	CLONES_TRBTLML_1__FU12_TCR-JV_cDNA_24_GCTCGGTA_merged_170000.txt	4316	4	0.000109878	TGTGCCAGTAGTTACGGGGAGACCCAGTACTTC	EEEEEEEEEEEEEEEEEEEEEEEEEEEEEEEEE	TRBV19*00(290)		TRBJ2-5*00(215)		559|571|596|0|12||60.0		25|40|68|18|33||75.0												TGTGCCAGTAGTTACGGGGAGACCCAGTACTTC	36								CASSYGETQYF		:::::::::0:-5:12:::::18:-5:33:::	TLML_1_	RNA
3220	CLONES_TRBTLML_1__FU12_TCR-JV_cDNA_24_GCTCGGTA_merged_170000.txt	4317	4	0.000109878	TGTGCCAGCCGGAGCACAGATACGCAGTATTTT	EEEEEEEEEEEEEEEEEEEEEEEEEEEEEEEEE	TRBV27*00(1000.8)		TRBJ2-3*00(233)		556|565|593|0|9||45.0		20|41|69|12|33||105.0												TGTGCCAGCCGGAGCACAGATACGCAGTATTTT	36								CASRSTDTQYF		:::::::::0:-8:9:::::12:0:33:::	TLML_1_	RNA
3221	CLONES_TRBTLML_1__FU12_TCR-JV_cDNA_24_GCTCGGTA_merged_170000.txt	4318	4	0.000109878	TGTGCCAGCGCTCTTGAGACTGAAGCTTTCTTT	EEEEEEEEEEEEEEEEEEEEEEEEEEEEEEEEE	TRBV12-3*00(500),TRBV12-4*00(500)		TRBJ1-1*00(215)		530|539|567|0|9||45.0;530|539|567|0|9||45.0		25|40|68|18|33||75.0												TGTGCCAGCGCTCTTGAGACTGAAGCTTTCTTT	36								CASALETEAFF		:::::::::0:-8:9:::::18:-5:33:::	TLML_1_	RNA
3222	CLONES_TRBTLML_1__FU12_TCR-JV_cDNA_24_GCTCGGTA_merged_170000.txt	4319	4	0.000109878	TGTGCCAGCACAGCTGGAAATGAGCAGTTCTTC	EEEEEEEEEEEEEEEEEEEEEEEEEEEEEEEEE	TRBV11-1*00(112.5),TRBV7-9*00(112.5)		TRBJ2-1*00(215)		531|541|568|0|10||50.0;556|566|593|0|10||50.0		27|42|70|18|33||75.0												TGTGCCAGCACAGCTGGAAATGAGCAGTTCTTC	36								CASTAGNEQFF		:::::::::0:-7:10:::::18:-7:33:::	TLML_1_	RNA
3223	CLONES_TRBTLML_1__FU12_TCR-JV_cDNA_24_GCTCGGTA_merged_170000.txt	4320	4	0.000109878	TGTGCCAGCAGTTTAGGGAGAGAGCAGTACTTC	EEEEEEEEEEEEEEEEEEEEEEEEEEEEEEEEE	TRBV28*00(155)	TRBD2*00(25)	TRBJ2-7*00(200)		564|579|601|0|15||75.0	25|30|48|15|20||25.0	27|39|67|21|33||60.0												TGTGCCAGCAGTTTAGGGAGAGAGCAGTACTTC	36								CASSLGREQYF		:::::::::0:-2:15:15:-9:-2:20:21:-7:33:::	TLML_1_	RNA
3224	CLONES_TRBTLML_1__FU12_TCR-JV_cDNA_24_GCTCGGTA_merged_170000.txt	4321	4	0.000109878	TGTGCCAGCAGTTCTAGCGGGATCGGGTACTTC	EEEEEEEEEEEEEEEEEEEEEEEEEEEEEEEEE	TRBV12-3*00(524),TRBV12-4*00(524)		TRBJ2-7*00(175)		530|548|567|0|19|I543C|69.0;530|548|567|0|19|I543C|69.0		32|39|67|26|33||35.0												TGTGCCAGCAGTTCTAGCGGGATCGGGTACTTC	36								CASSSSGIGYF		:::::::::0:1:19:::::26:-12:33:::	TLML_1_	RNA
3225	CLONES_TRBTLML_1__FU12_TCR-JV_cDNA_24_GCTCGGTA_merged_170000.txt	4322	4	0.000109878	TGTGCCAGCAGTTCCCTTTATGGCTACACCTTC	EEEEEEEEEEEEEEEEEEEEEEEEEEEEEEEEE	TRBV28*00(345)		TRBJ1-2*00(215)		564|577|601|0|13||65.0		25|40|68|18|33||75.0												TGTGCCAGCAGTTCCCTTTATGGCTACACCTTC	36								CASSSLYGYTF		:::::::::0:-4:13:::::18:-5:33:::	TLML_1_	RNA
3226	CLONES_TRBTLML_1__FU12_TCR-JV_cDNA_24_GCTCGGTA_merged_170000.txt	4323	4	0.000109878	TGTGCCAGCAGTTCGGCAGATACGCAGTATTTT	EEEEEEEEEEEEEEEEEEEEEEEEEEEEEEEEE	TRBV12-3*00(560),TRBV12-4*00(560)		TRBJ2-3*00(225)		530|543|567|0|13||65.0;530|543|567|0|13||65.0		24|41|69|16|33||85.0												TGTGCCAGCAGTTCGGCAGATACGCAGTATTTT	36								CASSSADTQYF		:::::::::0:-4:13:::::16:-4:33:::	TLML_1_	RNA
3227	CLONES_TRBTLML_1__FU12_TCR-JV_cDNA_24_GCTCGGTA_merged_170000.txt	4324	4	0.000109878	TGTGCCAGCAGTAGGGATGAAAAACTGTTTTTT	EEEEEEEEEEEEEEEEEEEEEEEEEEEEEEEEE	TRBV28*00(150)		TRBJ1-4*00(225)		564|576|601|0|12||60.0		26|43|71|16|33||85.0												TGTGCCAGCAGTAGGGATGAAAAACTGTTTTTT	36								CASSRDEKLFF		:::::::::0:-5:12:::::16:-6:33:::	TLML_1_	RNA
3228	CLONES_TRBTLML_1__FU12_TCR-JV_cDNA_24_GCTCGGTA_merged_170000.txt	4325	4	0.000109878	TGTGCCAGCAGCTTAGTGGACGAGCAGTACTTC	EEEEEEEEEEEEEEEEEEEEEEEEEEEEEEEEE	TRBV7-9*00(415)		TRBJ2-7*00(210)		556|572|593|0|16||80.0		25|39|67|19|33||70.0												TGTGCCAGCAGCTTAGTGGACGAGCAGTACTTC	36								CASSLVDEQYF		:::::::::0:-1:16:::::19:-5:33:::	TLML_1_	RNA
3229	CLONES_TRBTLML_1__FU12_TCR-JV_cDNA_24_GCTCGGTA_merged_170000.txt	4326	4	0.000109878	TGTGCCAGCAGCCTGACAGGGGAGCAGTACTTC	EEEEEEEEEEEEEEEEEEEEEEEEEEEEEEAAA	TRBV12-3*00(865),TRBV12-4*00(865)	TRBD1*00(35)	TRBJ2-7*00(70)		530|541|567|0|11||55.0;530|541|567|0|11||55.0	14|21|36|14|21||35.0	27|39|67|21|33||60.0												TGTGCCAGCAGCCTGACAGGGGAGCAGTACTTC	32								CASSLTGEQYF		:::::::::0:-6:11:14:-2:-3:21:21:-7:33:::	TLML_1_	RNA
3230	CLONES_TRBTLML_1__FU12_TCR-JV_cDNA_24_GCTCGGTA_merged_170000.txt	4327	4	0.000109878	TGTGCCAGCAGGTGGGACAGTGAAGCTTTCTTT	EEEEEEEEEEEEEEEEEEEEEEEEEEEEEEEEE	TRBV12-3*00(972),TRBV12-4*00(940)		TRBJ1-1*00(104)		530|541|567|0|11||55.0;530|541|567|0|11||55.0		23|40|68|16|33|SC26G|69.0												TGTGCCAGCAGGTGGGACAGTGAAGCTTTCTTT	36								CASRWDSEAFF		:::::::::0:-6:11:::::16:-3:33:::	TLML_1_	RNA
3232	CLONES_TRBTLML_1__FU12_TCR-JV_cDNA_24_GCTCGGTA_merged_170000.txt	4329	4	0.000109878	TGTGCCAGCAAGAACACCGGGGAGCTGTTTTTT	EEEEEEEEEEEEEEEEEEEEEEEEEEEEEEEEE	TRBV12-3*00(485),TRBV12-4*00(485)		TRBJ2-2*00(241)		530|540|567|0|10||50.0;530|540|567|0|10||50.0		21|43|71|11|33||110.0												TGTGCCAGCAAGAACACCGGGGAGCTGTTTTTT	36								CASKNTGELFF		:::::::::0:-7:10:::::11:-1:33:::	TLML_1_	RNA
3233	CLONES_TRBTLML_1__FU12_TCR-JV_cDNA_24_GCTCGGTA_merged_170000.txt	4330	4	0.000109878	TGTGCCAGCAAATCCGCCCTGGCGCAGTATTTT	EEEEEEEEEEEEEEEEEEEEEEEEEEEAEEEEE	TRBV27*00(285)	TRBD1*00(25),TRBD2*00(25)	TRBJ2-3*00(195)		556|566|593|0|10||50.0	3|8|36|16|21||25.0;31|36|48|15|20||25.0	30|41|69|22|33||55.0												TGTGCCAGCAAATCCGCCCTGGCGCAGTATTTT	32								CASKSALAQYF		:::::::::0:-7:10:16:9:-16:21:22:-10:33:::	TLML_1_	RNA
3234	CLONES_TRBTLML_1__FU12_TCR-JV_cDNA_24_GCTCGGTA_merged_170000.txt	4331	4	0.000109878	TGTGCCAGCAAAGACAGGGTTGAAGCTTTCTTT	EEEEEEEEEEEEEEEEEEEEEEEEEEEEEEEEE	TRBV6-2*00(440),TRBV6-3*00(440)	TRBD1*00(35)	TRBJ1-1*00(205)		516|526|553|0|10||50.0;516|526|553|0|10||50.0	14|21|36|12|19||35.0	27|40|68|20|33||65.0												TGTGCCAGCAAAGACAGGGTTGAAGCTTTCTTT	36								CASKDRVEAFF		:::::::::0:-7:10:12:-2:-3:19:20:-7:33:::	TLML_1_	RNA
3235	CLONES_TRBTLML_1__FU12_TCR-JV_cDNA_24_GCTCGGTA_merged_170000.txt	4340	4	0.000109878	TGCAGTGCTCTGGACGGAGAGACCCAGTACTTC	EEEEEEEEEEEEEEEEEEEEEEEEEEEEEEEEE	TRBV20-1*00(115)		TRBJ2-5*00(220)		759|768|793|0|9||45.0		24|40|68|17|33||80.0												TGCAGTGCTCTGGACGGAGAGACCCAGTACTTC	36								CSALDGETQYF		:::::::::0:-5:9:::::17:-4:33:::	TLML_1_	RNA
3236	CLONES_TRBTLML_1__FU12_TCR-JV_cDNA_24_GCTCGGTA_merged_170000.txt	4341	4	0.000109878	TGCAGTGCTAGGCGGGGAACTGAAGCTTTCTTT	EEEEEEEEEEEEEEEEEEEEEEEEEEEEEEEEE	TRBV20-1*00(125)	TRBD2*00(25)	TRBJ1-1*00(215)		759|770|793|0|11||55.0	23|28|48|11|16||25.0	25|40|68|18|33||75.0												TGCAGTGCTAGGCGGGGAACTGAAGCTTTCTTT	36								CSARRGTEAFF		:::::::::0:-3:11:11:-7:-4:16:18:-5:33:::	TLML_1_	RNA
3237	CLONES_TRBTLML_1__FU12_TCR-JV_cDNA_24_GCTCGGTA_merged_170000.txt	4342	4	0.000109878	TGCAGTGCAGCGCTGGGGTATGAGCAGTTCTTC	EEEEEEEEEEEEEEEEEEEEEEEEEEEEEEEEE	TRBV20-1*00(846)		TRBJ2-1*00(180)		759|767|793|0|8||40.0		28|42|70|19|33||70.0												TGCAGTGCAGCGCTGGGGTATGAGCAGTTCTTC	36								CSAALGYEQFF		:::::::::0:-6:8:::::19:-8:33:::	TLML_1_	RNA
3238	CLONES_TRBTLML_1__FU12_TCR-JV_cDNA_24_GCTCGGTA_merged_170000.txt	4343	4	0.000109878	TGCAGCGTTGTACCGAACACTGAAGCTTTCTTT	EEEEEEEEEEEEEEEEEEEEEEEEEEEEEEEEE	TRBV29-1*00(710)		TRBJ1-1*00(190)		700|710|734|0|10||50.0		21|40|68|14|33||95.0												TGCAGCGTTGTACCGAACACTGAAGCTTTCTTT	36								CSVVPNTEAFF		:::::::::0:-4:10:::::14:-1:33:::	TLML_1_	RNA
3239	CLONES_TRBTLML_1__FU12_TCR-JV_cDNA_24_GCTCGGTA_merged_170000.txt	4344	4	0.000109878	TGCAGCGTCCCGTCTGGAGAGACCCAGTACTTC	EAEEEEEEEEEEEEEEEEEEEEEEEEEEEEEEE	TRBV29-1*00(790)		TRBJ2-5*00(220)		700|708|734|0|8||40.0		24|40|68|17|33||80.0												TGCAGCGTCCCGTCTGGAGAGACCCAGTACTTC	32								CSVPSGETQYF		:::::::::0:-6:8:::::17:-4:33:::	TLML_1_	RNA
3240	CLONES_TRBTLML_1__FU12_TCR-JV_cDNA_24_GCTCGGTA_merged_170000.txt	4347	4	0.000109878	TGTGCCTGAGGGAGGGGGAGGCTACACCTTC	EEEEEEEEEEEEEEEEEEEEEEEEEEEEEEE	TRBV30*00(525)	TRBD2*00(35),TRBD1*00(30)	TRBJ1-2*00(200)		787|795|821|0|8||40.0	25|32|48|9|16||35.0;17|23|36|12|18||30.0	28|40|68|19|31||60.0												TGTGCCTGAGGGAGGGGGAGGCTACACCTTC	36								CA*GR_GGYTF		:::::::::0:-6:8:9:-9:0:16:19:-8:31:::	TLML_1_	RNA
3241	CLONES_TRBTLML_1__FU12_TCR-JV_cDNA_24_GCTCGGTA_merged_170000.txt	4349	4	0.000109878	TGTGCCTGGGGGCACAATGAGCAGTTCTTC	EEEEEEEEEEEEEEEEEEEEEEEEEEEEEE	TRBV30*00(205)		TRBJ2-1*00(225)		787|796|821|0|9||45.0		25|42|70|13|30||85.0												TGTGCCTGGGGGCACAATGAGCAGTTCTTC	36								CAWGHNEQFF		:::::::::0:-5:9:::::13:-5:30:::	TLML_1_	RNA
3242	CLONES_TRBTLML_1__FU12_TCR-JV_cDNA_24_GCTCGGTA_merged_170000.txt	4350	4	0.000109878	TGTGCCAGCGGTACAGATACGCAGTATTTT	EEEEEEEEEEEEEEEEEEEEEEEEEEEEEE	TRBV6-5*00(119.5)		TRBJ2-3*00(230)		519|528|556|0|9||45.0		23|41|69|12|30||90.0												TGTGCCAGCGGTACAGATACGCAGTATTTT	36								CASGTDTQYF		:::::::::0:-8:9:::::12:-3:30:::	TLML_1_	RNA
3243	CLONES_TRBTLML_1__FU12_TCR-JV_cDNA_24_GCTCGGTA_merged_170000.txt	4354	4	0.000109878	TGCGCCAGCAGTCAACAGGACGCCCGGGGT	EEEEEEEEEEEEEEEEEEEEEEEEEEEEEE	TRBV23-1*00(195)	TRBD1*00(30),TRBD2*00(30)	TRBJ2-1*00(140)		580|595|617|0|15||75.0	9|15|36|22|28||30.0;13|19|48|22|28||30.0	42|42|70|30|30||0.0												TGCGCCAGCAGTCAACAGGACGCCCGGGGT	36								CASSQQDARG		:::::::::0:-2:15:22:3:-9:28:30:-22:30:::	TLML_1_	RNA
3244	CLONES_TRBTLML_1__FU12_TCR-JV_cDNA_24_GCTCGGTA_merged_170000.txt	4356	4	0.000109878	TGCAGCGTTTTTTCCTACGAGCAGTACTTC	EEEEEEEEEEEEEEEEEEEEEEEEEEEEEE	TRBV29-1*00(705)		TRBJ2-7*00(230)		700|709|734|0|9||45.0		21|39|67|12|30||90.0												TGCAGCGTTTTTTCCTACGAGCAGTACTTC	36								CSVFSYEQYF		:::::::::0:-5:9:::::12:-1:30:::	TLML_1_	RNA
3245	CLONES_TRBTLML_1__FU12_TCR-JV_cDNA_24_GCTCGGTA_merged_170000.txt	4357	4	0.000109878	TGCAGCGTTGAAGATCACGAGCAGTACTTC	EEEEEEEEEEEEEEEEEEEEEEEEEEEEEE	TRBV29-1*00(265)		TRBJ2-7*00(210)		700|716|734|0|16||80.0		25|39|67|16|30||70.0												TGCAGCGTTGAAGATCACGAGCAGTACTTC	36								CSVEDHEQYF		:::::::::0:2:16:::::16:-5:30:::	TLML_1_	RNA
3246	CLONES_TRBTLML_1__FU12_TCR-JV_cDNA_24_GCTCGGTA_merged_170000.txt	4359	4	0.000109878	TGCGCCACCCCGGTTGAGCAGTTCTTC	EEEEEEEEEEEEEEEEEEEEEEEEEEE	TRBV5-1*00(468.5)	TRBD1*00(25),TRBD2*00(25)	TRBJ2-1*00(205)		554|561|590|0|7||35.0	9|14|36|8|13||25.0;13|18|48|8|13||25.0	29|42|70|14|27||65.0												TGCGCCACCCCGGTTGAGCAGTTCTTC	36								CATPVEQFF		:::::::::0:-9:7:8:3:-10:13:14:-9:27:::	TLML_1_	RNA
3247	CLONES_TRBTLML_1__FU12_TCR-JV_cDNA_24_GCTCGGTA_merged_170000.txt	4360	4	0.000109878	TGCAGCATCCGCGGGAGAAAGGTCTTC	EEEEEEEEEEEEEEEEEEEEEEEEEEE	TRBV29-1*00(300)	TRBD2*00(35)	TRBJ2-1*00(165)		700|706|734|0|6||30.0	23|30|48|10|17||35.0	37|42|70|22|27||25.0												TGCAGCATCCGCGGGAGAAAGGTCTTC	36								CSIRGRKVF		:::::::::0:-8:6:10:-7:-2:17:22:-17:27:::	TLML_1_	RNA
3248	CLONES_TRBTLML_1__FU12_TCR-JV_cDNA_24_GCTCGGTA_merged_170000.txt	4363	4	0.000109878	TGTGCCAGCAGTGAAGAGTACTTC	EEEEEEEEEEEEEEEEEEEEEEEE	TRBV6-1*00(531)		TRBJ2-7*00(180)		516|532|553|0|16||80.0		31|39|67|16|24||40.0												TGTGCCAGCAGTGAAGAGTACTTC	36								CASSEEYF		:::::::::0:-1:16:::::16:-11:24:::	TLML_1_	RNA
3249	CLONES_TRBTLML_1__FU12_TCR-JV_cDNA_24_GCTCGGTA_merged_170000.txt	4364	3	8.24085e-05	TGTGCCAGCAGCTTGGCAGAGGACCTGAAAAACGTGTTCCCACCCGAGGTCGCTGTGTTTGAGCCATCAGAAGCAGAGATCTCCCACACCCAAAAGGCCACACTGGTGTGCCTGGCCACAGGCTTCTACCCCGACCACGTGGAGCTGAGCTGGTGGGTGAATGGGCCCCCAACCAGACCTCTCTGTACTTCTGTGCCAGCAGTCCGACTTGGGGCGGGAGTGTGTGGGAGACCCAGTACTTC	EEAEEEEEEEEEEEEEEEEEEEEEEEEEEEEEEEEEEEEEEEEEEEEEEEEEEEEEEEEEEEEEEEEEEEEEEEEEEEENNNNNNNNNNNNNNNNNNNNNNNNNNNNNNNNNNNNNNNNNNNNNNNNNNEEEEEEEEEEEEEEEEEEEEEEEEEEEEEEEEEEEEEEEEEEEEEEEEEEEEEEEEEEEEEEEEEEEEEEEEEEEEEEEEEEEEEEEEEEEEEEEEEEEEEEEEEEEEEEEEE	TRBV5-6*00(923.3)	TRBD2*00(35),TRBD1*00(30)	TRBJ2-5*00(215)		550|567|586|0|17||85.0	23|30|48|213|220||35.0;0|6|36|164|170||30.0	25|40|68|227|242||75.0												TGTGCCAGCAGCTTGGCAGAGGACCTGAAAAACGTGTTCCCACCCGAGGTCGCTGTGTTTGAGCCATCAGAAGCAGAGATCTCCCACACCCAAAAGGCCACACTGGTGTGCCTGGCCACAGGCTTCTACCCCGACCACGTGGAGCTGAGCTGGTGGGTGAATGGGCCCCCAACCAGACCTCTCTGTACTTCTGTGCCAGCAGTCCGACTTGGGGCGGGAGTGTGTGGGAGACCCAGTACTTC	32								CASSLAEDLKNVFPPEVAVFEPSEAEISHTQKATLVCLAT_LLPRPRGAELVGEWAPNQTSLYFCASSPTWGGSVWETQYF		:::::::::0:1:17:213:-7:-2:220:227:-5:242:::	TLML_1_	RNA
3250	CLONES_TRBTLML_1__FU12_TCR-JV_cDNA_24_GCTCGGTA_merged_170000.txt	4365	3	8.24085e-05	TGTGCCACCAGTGATTTCGCGGGAGGGCGCGCAGATACGCAGTATTTTGGCCCAGGCACCCGGCTGACAGTGCTCGGTAAGCGGGGGCTCCCGCTGAAGCCCCGGAACTGGGGAGGGGGCGCCCCGGGACGCCGGGGGCGTCGCAGGGCCAGTTTCTGTGCCGCGTCTCGGGGCTGTGAGCCAAAAACATTCAGTACTTC	EEEEEEEEEEEEEEEEEEEEEEEEEEEEEEENNNNNNNNNNNNNEEEEEEEEEEEEEEEEEEEEEEEEEEEEEEEEEEEEEEEEEEEEEEEEEEEEEEEEEEEEEEEEEEEEEEEEEEEEEEEEEEEEEEEEEEEEEEEEEEEEEEEEEEEEEEEEEEEEEEEEEEEEEEEEEEEEEEEEEEEEEEEEEEEEEEEEEEEE	TRBV24-1*00(755)	TRBD1*00(60)	TRBJ2-4*00(250),TRBJ2-3*00(225)		559|576|597|0|17||85.0	17|29|36|113|125||60.0	20|42|70|178|200||110.0;32|41|69|191|200|ST37CST40C|13.0												TGTGCCACCAGTGATTTCGCGGGAGGGCGCGCAGATACGCAGTATTTTGGCCCAGGCACCCGGCTGACAGTGCTCGGTAAGCGGGGGCTCCCGCTGAAGCCCCGGAACTGGGGAGGGGGCGCCCCGGGACGCCGGGGGCGTCGCAGGGCCAGTTTCTGTGCCGCGTCTCGGGGCTGTGAGCCAAAAACATTCAGTACTTC	36								CATSDFAGGRADTQYFGPGTRLTVLGKRGLPLK_PELGRGRPGTPGASQGQFLCRVSGL*AKNIQYF		:::::::::0:-1:17:113:-5:5:125:178:0:200:::	TLML_1_	RNA
3251	CLONES_TRBTLML_1__FU12_TCR-JV_cDNA_24_GCTCGGTA_merged_170000.txt	4366	3	8.24085e-05	TGTGCCAGCAGTTCCCAAGGGCGCACAGATACGCAGTATTTTGGCCCAGGCACCCGGCTGACAGTGCTCGGTAAGCGGGGGCTCCTGCTGAAGCCCCGGAACTGGGGAGGGGGCGCCCCGGGACGCCGGGGGCGTCGCAGGGCCAGTTTCTGTGCCGCGTCTCGGGGCTGTGAGCCAAAAACATTCAGTACTTC	EEEEEEEEEEEEEEEEEEEEENNNNNNNNNNNNNNEEEEEEEEEEEEEEEEEEEEEEEEEEEEEEEEEEEEEEEEEEEEEEEEEEEEEEEEEEEEEEEEEEEEEEEEEEEEEEEEEEEEEEEEEEEEEEEEEEEEEEEEEEEEEEEEEEEEEEEEEEEEEEEEEEEEEEEEEEEEEEEEEEEEEEEEEEEEEEE	TRBV6-5*00(1039)	TRBD1*00(60)	TRBJ2-4*00(250),TRBJ2-3*00(240)		519|532|556|0|13||65.0	17|29|36|107|119||60.0	20|42|70|172|194||110.0;32|41|69|185|194|ST37CST40C|13.0												TGTGCCAGCAGTTCCCAAGGGCGCACAGATACGCAGTATTTTGGCCCAGGCACCCGGCTGACAGTGCTCGGTAAGCGGGGGCTCCTGCTGAAGCCCCGGAACTGGGGAGGGGGCGCCCCGGGACGCCGGGGGCGTCGCAGGGCCAGTTTCTGTGCCGCGTCTCGGGGCTGTGAGCCAAAAACATTCAGTACTTC	36								CASSSQGRTDTQYFGPGTRLTVLGKRGLLLKP_ELGRGRPGTPGASQGQFLCRVSGL*AKNIQYF		:::::::::0:-4:13:107:-5:5:119:172:0:194:::	TLML_1_	RNA
3252	CLONES_TRBTLML_1__FU12_TCR-JV_cDNA_24_GCTCGGTA_merged_170000.txt	4367	3	8.24085e-05	TGCGCCAGCAGTCAATCGGGGCATGTGAAAAGGTCCAGAGCTCTGCAGTGTGAGCTTTCTACTGAAATGGCCCTTGGACTTTGTGGTTCATTCATACTCAGTGGTCTAGCTTGTACTACTTTTGAGAATGCAAAGCTTAACTCCCCTCATATTGGGCAATGAGCAGTTCTTC	EEEEEEEEEEEEEEEEEEEEEEEEEEEEEEEEEEEEEEEEEEEEEEEEEEEEEEEEEEEEEEEEEEEEEEEENNNNNNNNNNNNNNNNNEEEEEEEEEEEEEEEEEEEEEEEEEEEEEEEEEEEEEEEEEEEEEEEEEEEEEEEEEEEEEEEEEEEEEEEEEEEEEEEEEEE	TRBV23-1*00(730)	TRBD2*00(30)	TRBJ2-1*00(220)		580|598|617|0|18||90.0	30|36|48|68|74||30.0	26|42|70|156|172||80.0												TGCGCCAGCAGTCAATCGGGGCATGTGAAAAGGTCCAGAGCTCTGCAGTGTGAGCTTTCTACTGAAATGGCCCTTGGACTTTGTGGTTCATTCATACTCAGTGGTCTAGCTTGTACTACTTTTGAGAATGCAAAGCTTAACTCCCCTCATATTGGGCAATGAGCAGTTCTTC	36								CASSQSGHVKRSRALQCELSTEMALGLCG_HSYSVV*LVLLLRMQSLTPLILGNEQFF		:::::::::0:1:18:68:-14:4:74:156:-6:172:::	TLML_1_	RNA
3253	CLONES_TRBTLML_1__FU12_TCR-JV_cDNA_24_GCTCGGTA_merged_170000.txt	4368	3	8.24085e-05	TGTGCCAGCAGCAAAGACTAGCGGCATAAGTTTTCGGGGAACAAGCGTCCCGGGAATTTACGAGGCAGTACTTC	EEEEEEEEEEEEEEEEEEEEEEEEEEEEEEEEEEEEEEEEEEEEEEEEEEEEEEEEEEEEEEEEEEEEEEEEEE	TRBV21-1*00(1084.7)	TRBD1*00(45),TRBD2*00(45)	TRBJ2-7*00(184)		544|560|581|0|16||80.0	7|16|36|46|55||45.0;11|20|48|46|55||45.0	24|39|67|58|74|I30G|54.0												TGTGCCAGCAGCAAAGACTAGCGGCATAAGTTTTCGGGGAACAAGCGTCCCGGGAATTTACGAGGCAGTACTTC	36								CASSKD*RHKFS_EQASREFTRQYF		:::::::::0:-1:16:46:5:-8:55:58:-4:74:::	TLML_1_	RNA
3254	CLONES_TRBTLML_1__FU12_TCR-JV_cDNA_24_GCTCGGTA_merged_170000.txt	4369	3	8.24085e-05	TGTGCCAGTTGGGGGACAGGTTTTCTTAGCGGGAGGGCTCTCTCTGGGGCCAACGTCCTGACTTTC	EEEEEEEEEEEEEEEEEEEEEEEEEEEEEEEEEEEEEEEEEEEEEEEEEEEEEEEEEEEEEEEEEE	TRBV6-5*00(460)	TRBD2*00(60)	TRBJ2-6*00(265)		519|527|556|0|8||40.0	21|33|48|26|38||60.0	20|45|73|41|66||125.0												TGTGCCAGTTGGGGGACAGGTTTTCTTAGCGGGAGGGCTCTCTCTGGGGCCAACGTCCTGACTTTC	36								CASWGTGFLSGRALSGANVLTF		:::::::::0:-9:8:26:-5:1:38:41:0:66:::	TLML_1_	RNA
3255	CLONES_TRBTLML_1__FU12_TCR-JV_cDNA_24_GCTCGGTA_merged_170000.txt	4370	3	8.24085e-05	TGTGCCAGCAGCTTAGTATCCCTTAAGAGCGGGAGGGTCCGAAGCTCCTACAATGAGCAGTTCTTC	AEEEEEEEEEEEEEEEEEEEEEEEEEEEEEEEEEEEEEEEEEEEEEEEEEEEEEEEEEEEEEEEEE	TRBV7-7*00(687)	TRBD2*00(50)	TRBJ2-1*00(260)		585|601|622|0|16||80.0	22|32|48|27|37||50.0	18|42|70|42|66||120.0												TGTGCCAGCAGCTTAGTATCCCTTAAGAGCGGGAGGGTCCGAAGCTCCTACAATGAGCAGTTCTTC	32								CASSLVSLKSGRVRSSYNEQFF		:::::::::0:-1:16:27:-6:0:37:42:2:66:::	TLML_1_	RNA
3256	CLONES_TRBTLML_1__FU12_TCR-JV_cDNA_24_GCTCGGTA_merged_170000.txt	4371	3	8.24085e-05	TGTGCCAGTAGGCTATACGGGGTTCAATTGGGGACAGCTGAGGGCACAGATACGCAGTATTTT	EEEEEEEEEEEEEEEEEEEEEEEEEEEEEEEEEEEEEEEEEEEEEEEEEEEEEEEEEEEEEEE	TRBV19*00(418)	TRBD1*00(35)	TRBJ2-3*00(107)		559|570|596|0|11||55.0	12|19|36|30|37||35.0	21|41|69|43|63||100.0												TGTGCCAGTAGGCTATACGGGGTTCAATTGGGGACAGCTGAGGGCACAGATACGCAGTATTTT	36								CASRLYGVQLGTAEGTDTQYF		:::::::::0:-6:11:30:0:-5:37:43:-1:63:::	TLML_1_	RNA
3257	CLONES_TRBTLML_1__FU12_TCR-JV_cDNA_24_GCTCGGTA_merged_170000.txt	4372	3	8.24085e-05	TGTGCCAGCAGCCCGAAGACTAGCGGGAGGGCCGAAAGGTTAGCCAAAAACATTCAGTACTTC	EEEEEEEEEEEEEEEEEEEEEEEEEEEEEEEEEEEEEEEEEEEEEEEEEEEEEEEEEEEEEEE	TRBV7-3*00(275),TRBV7-4*00(243)	TRBD2*00(80)	TRBJ2-4*00(255)		540|552|577|0|12||60.0;545|557|582|0|12||60.0	18|34|48|17|33||80.0	19|42|70|40|63||115.0												TGTGCCAGCAGCCCGAAGACTAGCGGGAGGGCCGAAAGGTTAGCCAAAAACATTCAGTACTTC	36								CASSPKTSGRAERLAKNIQYF		:::::::::0:-5:12:17:-2:2:33:40:1:63:::	TLML_1_	RNA
3258	CLONES_TRBTLML_1__FU12_TCR-JV_cDNA_24_GCTCGGTA_merged_170000.txt	4373	3	8.24085e-05	TGCGCCAGCAGTCAATAGTCTTGGCACAGGGGAGGGAAGCTCCTACAATGAGCAGTTCTTC	EEEEEEEEEEEEEEEEEEEEEEEEEEEEEEEEEEEEEEEEEEEEEEEEEEEEEEEEEEEEE	TRBV23-1*00(505)	TRBD1*00(35),TRBD2*00(35)	TRBJ2-1*00(260)		580|596|617|0|16||80.0	15|22|36|25|32||35.0;25|32|48|29|36||35.0	18|42|70|37|61||120.0												TGCGCCAGCAGTCAATAGTCTTGGCACAGGGGAGGGAAGCTCCTACAATGAGCAGTTCTTC	36								CASSQ*SWHR_EGSSYNEQFF		:::::::::0:-1:16:25:-3:-2:32:37:2:61:::	TLML_1_	RNA
3259	CLONES_TRBTLML_1__FU12_TCR-JV_cDNA_24_GCTCGGTA_merged_170000.txt	4374	3	8.24085e-05	TGTGCCACCAGCAGAGAAGAGGGACTAGCGGGAGTGGGCACCTACAATGAGCAGTTCTTC	EEEEEEEEEEEEEEEEEEEEEEEEEEEEEEEEEEEEEEEEEEEEEEEEEEEEEEEEEEEE	TRBV15*00(489)	TRBD2*00(70)	TRBJ2-1*00(240)		552|569|589|0|17||85.0	16|30|48|20|34||70.0	22|42|70|40|60||100.0												TGTGCCACCAGCAGAGAAGAGGGACTAGCGGGAGTGGGCACCTACAATGAGCAGTTCTTC	36								CATSREEGLAGVGTYNEQFF		:::::::::0:0:17:20:0:-2:34:40:-2:60:::	TLML_1_	RNA
3260	CLONES_TRBTLML_1__FU12_TCR-JV_cDNA_24_GCTCGGTA_merged_170000.txt	4375	3	8.24085e-05	TGTGCCAGCAGCTTAGCGTTGGTAGTGATCAGTGTATTCTCCTACAATGAGCAGTTCTTC	EEEEEEEEEEEEEEEEEEEEEEEEEEEEEEEEEEEEEEEEEEEEEEEEEEEEEEEEEEEE	TRBV7-9*00(580)		TRBJ2-1*00(165)		556|574|593|0|18||90.0		20|42|70|38|60||110.0												TGTGCCAGCAGCTTAGCGTTGGTAGTGATCAGTGTATTCTCCTACAATGAGCAGTTCTTC	36								CASSLALVVISVFSYNEQFF		:::::::::0:1:18:::::38:0:60:::	TLML_1_	RNA
3261	CLONES_TRBTLML_1__FU12_TCR-JV_cDNA_24_GCTCGGTA_merged_170000.txt	4376	3	8.24085e-05	TGTGCCAGCAGCTCGACCGGGACCCCTGGAGTCAGTAGCAACTACAATGAGCAGTTCTTC	EEEEEEEEEEEEEEEEEEEEEEEEEEEEEEEEEEEEEEEEEEEEEEEEEEEEEEEEEEEE	TRBV11-1*00(115)	TRBD1*00(35),TRBD2*00(35)	TRBJ2-1*00(235)		531|544|568|0|13||65.0	10|17|36|16|23||35.0;14|21|48|16|23||35.0	23|42|70|41|60||95.0												TGTGCCAGCAGCTCGACCGGGACCCCTGGAGTCAGTAGCAACTACAATGAGCAGTTCTTC	36								CASSSTGTPGVSSNYNEQFF		:::::::::0:-4:13:16:2:-7:23:41:-3:60:::	TLML_1_	RNA
3262	CLONES_TRBTLML_1__FU12_TCR-JV_cDNA_24_GCTCGGTA_merged_170000.txt	4377	3	8.24085e-05	TGCGCCAGCAGCTTCGGACTAGCGGGAGTCAAAGGGCGGTGGAACAATGAGCAGTTCTTC	EEEEEEEEEEEEEEEEEEEEEEEEEEEEEEEEEEEEEEEEEEEEEEEEEEEEEEEEEEEE	TRBV5-1*00(175)	TRBD2*00(65)	TRBJ2-1*00(225)		554|568|590|0|14||70.0	17|30|48|15|28||65.0	25|42|70|43|60||85.0												TGCGCCAGCAGCTTCGGACTAGCGGGAGTCAAAGGGCGGTGGAACAATGAGCAGTTCTTC	36								CASSFGLAGVKGRWNNEQFF		:::::::::0:-2:14:15:-1:-2:28:43:-5:60:::	TLML_1_	RNA
3263	CLONES_TRBTLML_1__FU12_TCR-JV_cDNA_24_GCTCGGTA_merged_170000.txt	4379	3	8.24085e-05	TGTGCCATCAGTGAGCCGATTCGACAGGGGCTTTTAGCTAACTATGGCTACACCTTC	EEEEEEEEEEEEEEEEEEEEEEEEEEEEEEEEEEEEEEEEEEEEEEEEEEEEEEEEE	TRBV10-3*00(279)	TRBD1*00(40)	TRBJ1-2*00(260)		533|552|570|0|19|ST548C|79.0	14|22|36|22|30||40.0	16|40|68|33|57||120.0												TGTGCCATCAGTGAGCCGATTCGACAGGGGCTTTTAGCTAACTATGGCTACACCTTC	36								CAISEPIRQGLLANYGYTF		:::::::::0:2:19:22:-2:-2:30:33:4:57:::	TLML_1_	RNA
3264	CLONES_TRBTLML_1__FU12_TCR-JV_cDNA_24_GCTCGGTA_merged_170000.txt	4380	3	8.24085e-05	TGTGCCAGTAGTATAGAGTCCAGGAGACAGGGTCAAGCCGCGGGTGAGCAGTTCTTC	EEEEEAEEEEEEEEEEEEEEEEEEEEEEEEEEEEEEEEEEEEEEEEEEEEEEEEEEE	TRBV19*00(545)	TRBD1*00(35)	TRBJ2-1*00(205)		559|576|596|0|17||85.0	14|21|36|25|32||35.0	29|42|70|44|57||65.0												TGTGCCAGTAGTATAGAGTCCAGGAGACAGGGTCAAGCCGCGGGTGAGCAGTTCTTC	32								CASSIESRRQGQAAGEQFF		:::::::::0:0:17:25:-2:-3:32:44:-9:57:::	TLML_1_	RNA
3265	CLONES_TRBTLML_1__FU12_TCR-JV_cDNA_24_GCTCGGTA_merged_170000.txt	4381	3	8.24085e-05	TGTGCCAGCAGTTTTCTTAGCCCTCTCGTCGACTATAGCAATCAGCCCCAGCATTTT	EEEEEEEEEEEEEEEEEEEEEEEEEEEEEEEEEEEEEEEEEEEEEEEEEEEEEEEEE	TRBV28*00(810)	TRBD2*00(30)	TRBJ1-5*00(199.7)		564|578|601|0|14||70.0	31|37|48|19|25||30.0	17|42|70|32|57||125.0												TGTGCCAGCAGTTTTCTTAGCCCTCTCGTCGACTATAGCAATCAGCCCCAGCATTTT	36								CASSFLSPLVDYSNQPQHF		:::::::::0:-3:14:19:-15:5:25:32:3:57:::	TLML_1_	RNA
3266	CLONES_TRBTLML_1__FU12_TCR-JV_cDNA_24_GCTCGGTA_merged_170000.txt	4382	3	8.24085e-05	TGTGCCAGCAGTTACCCGACTAGCGGGAGGGCCCAAAGCACAGATACGCAGTATTTT	EEEEEEEEEEEEEEEEEEEEEEEEEEEEEEEEEEEEEEEEEEEEEEEEEEEEEEEEE	TRBV6-6*00(524)	TRBD2*00(75)	TRBJ2-3*00(245)		516|535|553|0|19|ST531C|79.0	20|35|48|19|34||75.0	20|41|69|36|57||105.0												TGTGCCAGCAGTTACCCGACTAGCGGGAGGGCCCAAAGCACAGATACGCAGTATTTT	36								CASSYPTSGRAQSTDTQYF		:::::::::0:2:19:19:-4:3:34:36:0:57:::	TLML_1_	RNA
3267	CLONES_TRBTLML_1__FU12_TCR-JV_cDNA_24_GCTCGGTA_merged_170000.txt	4383	3	8.24085e-05	TGTGCCAGCAGCTTAGCGGCGGACAGGGGGCGACTGAACACAGATACGCAGTATTTT	EEEEEEEEEEEEEEEEEEEEEEEEEEEEEEEEEEEEEEEEEEEEEEEEEEEEEEEEE	TRBV7-6*00(245),TRBV7-7*00(229)	TRBD1*00(60)	TRBJ2-3*00(235)		576|594|613|0|18||90.0;585|603|622|0|18||90.0	13|25|36|20|32||60.0	22|41|69|38|57||95.0												TGTGCCAGCAGCTTAGCGGCGGACAGGGGGCGACTGAACACAGATACGCAGTATTTT	36								CASSLAADRGRLNTDTQYF		:::::::::0:1:18:20:-1:1:32:38:-2:57:::	TLML_1_	RNA
3268	CLONES_TRBTLML_1__FU12_TCR-JV_cDNA_24_GCTCGGTA_merged_170000.txt	4384	3	8.24085e-05	TGTGCCAGCAGCTTAGATTATGGGAGCGGGGTCGTTGGCTACAATGAGCAGTTCTTC	EEEEEEEEEEEEEEEEEEEEEEEEEEEEEEEEEEEEEEEEEEEEEEEEEEEEEEEEE	TRBV11-2*00(200),TRBV11-3*00(184)	TRBD2*00(30)	TRBJ2-1*00(235)		522|540|559|0|18||90.0;521|539|558|0|18||90.0	22|28|48|24|30||30.0	23|42|70|38|57||95.0												TGTGCCAGCAGCTTAGATTATGGGAGCGGGGTCGTTGGCTACAATGAGCAGTTCTTC	36								CASSLDYGSGVVGYNEQFF		:::::::::0:1:18:24:-6:-4:30:38:-3:57:::	TLML_1_	RNA
3269	CLONES_TRBTLML_1__FU12_TCR-JV_cDNA_24_GCTCGGTA_merged_170000.txt	4385	3	8.24085e-05	TGTGCCAGCAGCCCGCGGTCCGGGACAGGGGGCTCTGGGGCCAACGTCCTGACTTTC	EEEEEEEEEEEEEEEEEEEEEEEEEEEEEEEEEEEEEEEEEEEEEEEEEEEEEEEEE	TRBV7-3*00(509.7)	TRBD1*00(60)	TRBJ2-6*00(249.7)		540|552|577|0|12||60.0	10|22|36|19|31||60.0	19|45|73|31|57||130.0												TGTGCCAGCAGCCCGCGGTCCGGGACAGGGGGCTCTGGGGCCAACGTCCTGACTTTC	36								CASSPRSGTGGSGANVLTF		:::::::::0:-5:12:19:2:-2:31:31:1:57:::	TLML_1_	RNA
3270	CLONES_TRBTLML_1__FU12_TCR-JV_cDNA_24_GCTCGGTA_merged_170000.txt	4386	3	8.24085e-05	TGTGCCAGCAGCCCGAATCCGGGACTAGCGGCTACAGGTTCCTACGAGCAGTACTTC	EEEEEEEEEEEEEEEEEEEEEEEEEEEEEEEEEEEEEEEEEEEEEEEEEEEEEEEEE	TRBV11-1*00(144.7),TRBV7-9*00(144.7)	TRBD2*00(65)	TRBJ2-7*00(230)		531|543|568|0|12||60.0;556|568|593|0|12||60.0	14|27|48|18|31||65.0	21|39|67|39|57||90.0												TGTGCCAGCAGCCCGAATCCGGGACTAGCGGCTACAGGTTCCTACGAGCAGTACTTC	36								CASSPNPGLAATGSYEQYF		:::::::::0:-5:12:18:2:-5:31:39:-1:57:::	TLML_1_	RNA
3271	CLONES_TRBTLML_1__FU12_TCR-JV_cDNA_24_GCTCGGTA_merged_170000.txt	4387	3	8.24085e-05	TGTGCCAGCAGCGTTTATGGAGGAATAGCGGCCCTTCAGGACGGGACCCAGTACTTC	EEEEEEEEEEEEEEEEEEEEEEEEEEEEEEEEEEEEEEEEEEEEEEEEEEEEEEEEE	TRBV12-3*00(345),TRBV12-4*00(345)	TRBD2*00(34)	TRBJ2-5*00(205)		530|541|567|0|11||55.0;530|541|567|0|11||55.0	17|27|48|21|31|SC20A|34.0	27|40|68|44|57||65.0												TGTGCCAGCAGCGTTTATGGAGGAATAGCGGCCCTTCAGGACGGGACCCAGTACTTC	36								CASSVYGGIAALQDGTQYF		:::::::::0:-6:11:21:-1:-5:31:44:-7:57:::	TLML_1_	RNA
3272	CLONES_TRBTLML_1__FU12_TCR-JV_cDNA_24_GCTCGGTA_merged_170000.txt	4388	3	8.24085e-05	TGTGCCAGCAGCGTCTCCGGACTAGCGGGAGGGCCGTATTCCAACGAGCAGTACTTC	ENNNNNNNNNNNNNNNNNNNNNNNNNNNNNNNNNNNEEEEEEEEEEEEEEEEEEEEE	TRBV7-2*00(839)	TRBD2*00(85)	TRBJ2-7*00(208.7)		580|592|617|0|12||60.0	17|34|48|18|35||85.0	21|39|67|39|57|ST24A|74.0												TGTGCCAGCAGCGTCTCCGGACTAGCGGGAGGGCCGTATTCCAACGAGCAGTACTTC	36								CASSVSGLAGGPYSNEQYF		:::::::::0:-5:12:18:-1:2:35:39:-1:57:::	TLML_1_	RNA
3273	CLONES_TRBTLML_1__FU12_TCR-JV_cDNA_24_GCTCGGTA_merged_170000.txt	4390	3	8.24085e-05	TGCGCCAGCAGCCCCCTACTAGCGGGAGTCCCACTAGCCAAAAACATTCAGTACTTC	EEEEEEEEEEEEEEEEEEEEEEEEEEEEEEAEEEEEEEEEEEEEEEEEEEEEEEEEE	TRBV4-1*00(215),TRBV4-3*00(199)	TRBD2*00(55)	TRBJ2-4*00(260)		537|550|574|0|13||65.0;537|550|574|0|13||65.0	19|30|48|17|28||55.0	18|42|70|33|57||120.0												TGCGCCAGCAGCCCCCTACTAGCGGGAGTCCCACTAGCCAAAAACATTCAGTACTTC	32								CASSPLLAGVPLAKNIQYF		:::::::::0:-4:13:17:-3:-2:28:33:2:57:::	TLML_1_	RNA
3274	CLONES_TRBTLML_1__FU12_TCR-JV_cDNA_24_GCTCGGTA_merged_170000.txt	4391	3	8.24085e-05	TGCGCCAGCAGCCAAGATCCTACTAGCGGGGTAAGCTCCTACAATGAGCAGTTCTTC	EEEEEEEEEEEEEEEEEEEEEEEEEEEEEEEEEEEEEEEEEEEEEEEEEEEEEEEEE	TRBV4-1*00(350)	TRBD2*00(45)	TRBJ2-1*00(260)		537|556|574|0|19||95.0	19|28|48|21|30||45.0	18|42|70|33|57||120.0												TGCGCCAGCAGCCAAGATCCTACTAGCGGGGTAAGCTCCTACAATGAGCAGTTCTTC	36								CASSQDPTSGVSSYNEQFF		:::::::::0:2:19:21:-3:-4:30:33:2:57:::	TLML_1_	RNA
3275	CLONES_TRBTLML_1__FU12_TCR-JV_cDNA_24_GCTCGGTA_merged_170000.txt	4394	3	8.24085e-05	TGTGCCAGCAGTTACACCCCCGGAAACAGGCAGCTCCTACAATGAGCAGTTCTTC	EEEEEEEEEEEEEEEEEEEEEEEEEEEEEEEEEEEEEEEEEEEEEEEEEEEEEEE	TRBV6-8*00(645)	TRBD1*00(25),TRBD2*00(25)	TRBJ2-1*00(260)		512|527|549|0|15||75.0	1|6|36|16|21||25.0;13|18|48|18|23||25.0	18|42|70|31|55||120.0												TGTGCCAGCAGTTACACCCCCGGAAACAGGCAGCTCCTACAATGAGCAGTTCTTC	36								CASSYTPGN_GSSYNEQFF		:::::::::0:-2:15:16:11:-18:21:31:2:55:::	TLML_1_	RNA
3276	CLONES_TRBTLML_1__FU12_TCR-JV_cDNA_24_GCTCGGTA_merged_170000.txt	4395	3	8.24085e-05	TGCGCCAGCAGTCAATCGAAGGTGGACAGAGCATAGCACAGATACGCAGTATTTT	EEEEEEEEEEEEEEEEEEEEEEEEEEEEEEEEEEEEEEEEEEEEEEEEEEEEEEE	TRBV23-1*00(275)	TRBD1*00(30)	TRBJ2-3*00(250)		580|599|617|0|19||95.0	13|19|36|23|29||30.0	19|41|69|33|55||110.0												TGCGCCAGCAGTCAATCGAAGGTGGACAGAGCATAGCACAGATACGCAGTATTTT	36								CASSQSKVD_EHSTDTQYF		:::::::::0:2:19:23:-1:-5:29:33:1:55:::	TLML_1_	RNA
3277	CLONES_TRBTLML_1__FU12_TCR-JV_cDNA_24_GCTCGGTA_merged_170000.txt	4396	3	8.24085e-05	TGCGCCAGCAGCTGAGGACCCAAAGGGCCCCATATGGATCCACGAGCAGTACTTC	EEEEEEEEEEEEEEEEEEEEEEEEEEEEEEEEEEEEEEEEEEEEEEEEEEEEEEE	TRBV5-1*00(710)	TRBD2*00(35)	TRBJ2-7*00(210)		554|567|590|0|13||65.0	28|35|48|23|30||35.0	25|39|67|41|55||70.0												TGCGCCAGCAGCTGAGGACCCAAAGGGCCCCATATGGATCCACGAGCAGTACTTC	36								CASS*GPKG_PIWIHEQYF		:::::::::0:-3:13:23:-12:3:30:41:-5:55:::	TLML_1_	RNA
3278	CLONES_TRBTLML_1__FU12_TCR-JV_cDNA_24_GCTCGGTA_merged_170000.txt	4400	3	8.24085e-05	TGTGCCATCAGTGAGGAGTTTGGAGGTACAGGGGGCTACCACGAGCAGTACTTC	EEEEEEEEEEEEEEEEEEEEEEEEEEEEEEEEEEEEEEEEEEEEEEEEEEEEEE	TRBV10-3*00(339.7)	TRBD1*00(45)	TRBJ2-7*00(210)		533|548|570|0|15||75.0	15|24|36|27|36||45.0	25|39|67|40|54||70.0												TGTGCCATCAGTGAGGAGTTTGGAGGTACAGGGGGCTACCACGAGCAGTACTTC	36								CAISEEFGGTGGYHEQYF		:::::::::0:-2:15:27:-3:0:36:40:-5:54:::	TLML_1_	RNA
3279	CLONES_TRBTLML_1__FU12_TCR-JV_cDNA_24_GCTCGGTA_merged_170000.txt	4401	3	8.24085e-05	TGTGCCACCTCTCCGGGACTAGCGGGAGGTGGGATCACAGATACGCAGTATTTT	EEEEEEEEEEEEEEEEEEEEEEEEEEEEEEEEEEEEEEEEEEEEEEEEEEEEEE	TRBV6-2*00(461.3),TRBV6-3*00(461.3)	TRBD2*00(85)	TRBJ2-3*00(235)		516|523|553|0|7||35.0;516|523|553|0|7||35.0	14|31|48|12|29||85.0	22|41|69|35|54||95.0												TGTGCCACCTCTCCGGGACTAGCGGGAGGTGGGATCACAGATACGCAGTATTTT	36								CATSPGLAGGGITDTQYF		:::::::::0:-10:7:12:2:-1:29:35:-2:54:::	TLML_1_	RNA
3280	CLONES_TRBTLML_1__FU12_TCR-JV_cDNA_24_GCTCGGTA_merged_170000.txt	4402	3	8.24085e-05	TGTGCCACCAGTGATTCAAGGCCTAGGATCCGCTCCTACAATGAGCAGTTCTTC	EEEEEEEEEEEEEEEEEEEEEEEEEEEEEEEEEEEEEEEEEEEEEEEEEEEEEE	TRBV24-1*00(150)		TRBJ2-1*00(255)		559|575|597|0|16||80.0		19|42|70|31|54||115.0												TGTGCCACCAGTGATTCAAGGCCTAGGATCCGCTCCTACAATGAGCAGTTCTTC	36								CATSDSRPRIRSYNEQFF		:::::::::0:-2:16:::::31:1:54:::	TLML_1_	RNA
3281	CLONES_TRBTLML_1__FU12_TCR-JV_cDNA_24_GCTCGGTA_merged_170000.txt	4403	3	8.24085e-05	TGTGCCACCAGCAGAGATAGTAATACGGGGGATAGCAATCAGCCCCAGCATTTT	EEEEEEEEEEEEEEEEEEEEEEEEEEEEEEEEEEEEEEEEEEEEEEEEEEEEEE	TRBV15*00(294)	TRBD1*00(25)	TRBJ1-5*00(255)		552|570|589|0|18||90.0	18|23|36|26|31||25.0	19|42|70|31|54||115.0												TGTGCCACCAGCAGAGATAGTAATACGGGGGATAGCAATCAGCCCCAGCATTTT	36								CATSRDSNTGDSNQPQHF		:::::::::0:1:18:26:-6:-1:31:31:1:54:::	TLML_1_	RNA
3282	CLONES_TRBTLML_1__FU12_TCR-JV_cDNA_24_GCTCGGTA_merged_170000.txt	4404	3	8.24085e-05	TGTGCCAGTAGTGACTCGGGACAGATTAGCTCCTATAATTCACCCCTCCACTTT	EEEEEEEEEEEEEAEEEEEEEEEEEEEEEEEEEEEEEEEEEEEEEEEEEAEEEE	TRBV19*00(685)	TRBD1*00(40)	TRBJ1-6*00(259)		559|571|596|0|12||60.0	11|19|36|16|24||40.0	18|45|73|27|54||135.0												TGTGCCAGTAGTGACTCGGGACAGATTAGCTCCTATAATTCACCCCTCCACTTT	32								CASSDSGQISSYNSPLHF		:::::::::0:-5:12:16:1:-5:24:27:2:54:::	TLML_1_	RNA
3283	CLONES_TRBTLML_1__FU12_TCR-JV_cDNA_24_GCTCGGTA_merged_170000.txt	4405	3	8.24085e-05	TGTGCCAGCTCACCCTCCGGGACAGGGTACCCGAGCAATCAGCCCCAGCATTTT	EEEEEA<EEEEAEEEEEEEEEAEEEEEEEEEEEEEEEEEEEEEEEEEEEEEEEE	TRBV18*00(167)	TRBD1*00(55)	TRBJ1-5*00(245)		702|716|739|0|14||70.0	10|21|36|16|27||55.0	21|42|70|33|54||105.0												TGTGCCAGCTCACCCTCCGGGACAGGGTACCCGAGCAATCAGCCCCAGCATTTT	27								CASSPSGTGYPSNQPQHF		:::::::::0:-3:14:16:2:-3:27:33:-1:54:::	TLML_1_	RNA
3284	CLONES_TRBTLML_1__FU12_TCR-JV_cDNA_24_GCTCGGTA_merged_170000.txt	4406	3	8.24085e-05	TGTGCCAGCTCACCATATTTATCTAGCGGGAGTGGTTACAATGAGCAGTTCTTC	EEEEEEEEEEEEEEEEEEEEEEEEEEEEEEEEEEEEEEEEEEEEEEEEEEEEEE	TRBV18*00(910)	TRBD2*00(50)	TRBJ2-1*00(230)		702|717|739|0|15||75.0	20|30|48|22|32||50.0	24|42|70|36|54||90.0												TGTGCCAGCTCACCATATTTATCTAGCGGGAGTGGTTACAATGAGCAGTTCTTC	36								CASSPYLSSGSGYNEQFF		:::::::::0:-2:15:22:-4:-2:32:36:-4:54:::	TLML_1_	RNA
3285	CLONES_TRBTLML_1__FU12_TCR-JV_cDNA_24_GCTCGGTA_merged_170000.txt	4407	3	8.24085e-05	TGTGCCAGCTCACCACAGATTGAGGGAATGAGCTCTGGAAACACCATATATTTT	EEEEEEEEEEEEEEEEEEEEEEEEEEEEEEEEEEEEEEEEEEEEEEEEEEEEEE	TRBV18*00(360)	TRBD2*00(25)	TRBJ1-3*00(265)		702|718|739|0|16||80.0	27|32|48|21|26||25.0	17|42|70|29|54||125.0												TGTGCCAGCTCACCACAGATTGAGGGAATGAGCTCTGGAAACACCATATATTTT	36								CASSPQIEGMSSGNTIYF		:::::::::0:-1:16:21:-11:0:26:29:3:54:::	TLML_1_	RNA
3286	CLONES_TRBTLML_1__FU12_TCR-JV_cDNA_24_GCTCGGTA_merged_170000.txt	4408	3	8.24085e-05	TGTGCCAGCAGTTTGACTAGCGGGAGGGCCGGTATCCAAGAGACCCAGTACTTC	EEEEEEEEEEEEEEEEEEEEEEEEEEEEEEEEEEEEEEEEEEEEEEEEEEEEEE	TRBV28*00(377.7)	TRBD2*00(80)	TRBJ2-5*00(235)		564|578|601|0|14||70.0	18|34|48|14|30||80.0	21|40|68|35|54||95.0												TGTGCCAGCAGTTTGACTAGCGGGAGGGCCGGTATCCAAGAGACCCAGTACTTC	36								CASSLTSGRAGIQETQYF		:::::::::0:-3:14:14:-2:2:30:35:-1:54:::	TLML_1_	RNA
3287	CLONES_TRBTLML_1__FU12_TCR-JV_cDNA_24_GCTCGGTA_merged_170000.txt	4409	3	8.24085e-05	TGTGCCAGCAGTTTAGAAGGATGGAGCGGGATAACCTACAATGAGCAGTTCTTC	EEEEEEEEEEEEEEEEEEEEEEEEEEEEEEEEEEEEEEEEEEEEEEEEEEEEEA	TRBV12-3*00(510),TRBV12-4*00(510)	TRBD2*00(35)	TRBJ2-1*00(240)		530|546|567|0|16||80.0;530|546|567|0|16||80.0	22|29|48|24|31||35.0	22|42|70|34|54||100.0												TGTGCCAGCAGTTTAGAAGGATGGAGCGGGATAACCTACAATGAGCAGTTCTTC	32								CASSLEGWSGITYNEQFF		:::::::::0:-1:16:24:-6:-3:31:34:-2:54:::	TLML_1_	RNA
3288	CLONES_TRBTLML_1__FU12_TCR-JV_cDNA_24_GCTCGGTA_merged_170000.txt	4410	3	8.24085e-05	TGTGCCAGCAGTTACATGAGTCCGGGACAGGGGGCGGGAGAGACCCAGTACTTC	EEEEEEEEEEEEEEEEEEEEEEEEEEEEEEEEEEEEEEEEEEEEEEEEEEEEEE	TRBV6-5*00(710)	TRBD1*00(75)	TRBJ2-5*00(150)		519|534|556|0|15||75.0	10|25|36|21|36||75.0	24|40|68|38|54||80.0												TGTGCCAGCAGTTACATGAGTCCGGGACAGGGGGCGGGAGAGACCCAGTACTTC	36								CASSYMSPGQGAGETQYF		:::::::::0:-2:15:21:2:1:36:38:-4:54:::	TLML_1_	RNA
3289	CLONES_TRBTLML_1__FU12_TCR-JV_cDNA_24_GCTCGGTA_merged_170000.txt	4411	3	8.24085e-05	TGTGCCAGCAGTCTCCCGGGACTAGCGGCGGCTGGGGCCAACGTCCTGACTTTC	EEEEEEEEEEEEEEEEEEEEEEEEEEEEEEEEEEEEEEEEEEEEEEEEEEEEEE	TRBV28*00(549.7)	TRBD2*00(75)	TRBJ2-6*00(155)		564|576|601|0|12||60.0	12|27|48|13|28||75.0	22|45|73|31|54||115.0												TGTGCCAGCAGTCTCCCGGGACTAGCGGCGGCTGGGGCCAACGTCCTGACTTTC	36								CASSLPGLAAAGANVLTF		:::::::::0:-5:12:13:4:-5:28:31:-2:54:::	TLML_1_	RNA
3290	CLONES_TRBTLML_1__FU12_TCR-JV_cDNA_24_GCTCGGTA_merged_170000.txt	4412	3	8.24085e-05	TGTGCCAGCAGTCCCGGGACTAGCGGGAGATTTAGCTTTAATGAGCAGTTCTTC	EEEEEEEEEEEEEEEEEEEEEEEEEEEEEEEEEEEEEEEEEEEEEEEEEEEEEE	TRBV2*00(645)	TRBD2*00(85)	TRBJ2-1*00(215)		518|530|555|0|12||60.0	13|30|48|12|29||85.0	27|42|70|39|54||75.0												TGTGCCAGCAGTCCCGGGACTAGCGGGAGATTTAGCTTTAATGAGCAGTTCTTC	36								CASSPGTSGRFSFNEQFF		:::::::::0:-5:12:12:3:-2:29:39:-7:54:::	TLML_1_	RNA
3291	CLONES_TRBTLML_1__FU12_TCR-JV_cDNA_24_GCTCGGTA_merged_170000.txt	4413	3	8.24085e-05	TGTGCCAGCAGTATGGGCGGGTCTCTTAGCGGGAGCTACTACGAGCAGTACTTC	EEEEEEEEEEEEEEEEEEEEEEEEEEEEEEEEEEEEEEEEEEEEEEEEEEEEEE	TRBV12-3*00(498),TRBV12-4*00(498)	TRBD1*00(25),TRBD2*00(25)	TRBJ2-7*00(71)		530|542|567|0|12||60.0;530|542|567|0|12||60.0	20|25|36|14|19||25.0;21|26|48|26|31||25.0	16|39|67|31|54|SC22A|99.0												TGTGCCAGCAGTATGGGCGGGTCTCTTAGCGGGAGCTACTACGAGCAGTACTTC	36								CASSMGGSLSGSYYEQYF		:::::::::0:-5:12:14:-8:1:19:31:4:54:::	TLML_1_	RNA
3292	CLONES_TRBTLML_1__FU12_TCR-JV_cDNA_24_GCTCGGTA_merged_170000.txt	4414	3	8.24085e-05	TGTGCCAGCAGCTTAACGGTTCCGGGACAGGTCGGTGAAGAGACCCAGTACTTC	EEEEEEAEEEEEEEEEEEEEEEEEEEEEEEEEEEEEEEEEEEEEEEEEEEEEEE	TRBV7-3*00(350)	TRBD1*00(50)	TRBJ2-5*00(225)		540|558|577|0|18||90.0	10|20|36|21|31||50.0	23|40|68|37|54||85.0												TGTGCCAGCAGCTTAACGGTTCCGGGACAGGTCGGTGAAGAGACCCAGTACTTC	32								CASSLTVPGQVGEETQYF		:::::::::0:1:18:21:2:-4:31:37:-3:54:::	TLML_1_	RNA
3293	CLONES_TRBTLML_1__FU12_TCR-JV_cDNA_24_GCTCGGTA_merged_170000.txt	4415	3	8.24085e-05	TGTGCCAGCAGCCCTGCGGTGGGACAGTTTGATAGCAATCAGCCCCAGCATTTT	EEEEEEEEEEEEEEEEEEEEEEEEEEEEEEEEEEEEEEEEEEEEEEEEEEEEEE	TRBV4-2*00(135),TRBV5-4*00(130),TRBV5-5*00(130),TRBV5-8*00(130)	TRBD1*00(35)	TRBJ1-5*00(255)		537|550|574|0|13||65.0;549|561|585|0|12||60.0;549|561|585|0|12||60.0;551|563|587|0|12||60.0	12|19|36|20|27||35.0	19|42|70|31|54||115.0												TGTGCCAGCAGCCCTGCGGTGGGACAGTTTGATAGCAATCAGCCCCAGCATTTT	36								CASSPAVGQFDSNQPQHF		:::::::::0:-4:13:20:0:-5:27:31:1:54:::	TLML_1_	RNA
3294	CLONES_TRBTLML_1__FU12_TCR-JV_cDNA_24_GCTCGGTA_merged_170000.txt	4416	3	8.24085e-05	TGTGCCAGCAGCCCCGGGACAGGAAAACGTCCGTACCAAGAGACCCAGTACTTC	EEEEEEEEEEEEEEEEEEEEEEEEEEEEEEEEEEEEEEEEEEEEEEEEEEEEEE	TRBV12-3*00(135),TRBV12-4*00(135)	TRBD1*00(55)	TRBJ2-5*00(250)		530|541|567|0|11||55.0;530|541|567|0|11||55.0	9|20|36|12|23||55.0	18|40|68|32|54||110.0												TGTGCCAGCAGCCCCGGGACAGGAAAACGTCCGTACCAAGAGACCCAGTACTTC	36								CASSPGTGKRPYQETQYF		:::::::::0:-6:11:12:3:-4:23:32:2:54:::	TLML_1_	RNA
3295	CLONES_TRBTLML_1__FU12_TCR-JV_cDNA_24_GCTCGGTA_merged_170000.txt	4417	3	8.24085e-05	TGTGCCAGCAGCCAATTTGGACTAGCGGGAATTCGCACCGGGGAGCTGTTTTTT	EEEEEEEEEEEEEEEEEEEEEEEEEEEEEEEEEEEEEEEEEEEEEEEEEEEEEE	TRBV14*00(540)	TRBD2*00(60)	TRBJ2-2*00(130)		516|531|553|0|15||75.0	17|29|48|18|30||60.0	24|43|71|35|54||95.0												TGTGCCAGCAGCCAATTTGGACTAGCGGGAATTCGCACCGGGGAGCTGTTTTTT	36								CASSQFGLAGIRTGELFF		:::::::::0:-2:15:18:-1:-3:30:35:-4:54:::	TLML_1_	RNA
3296	CLONES_TRBTLML_1__FU12_TCR-JV_cDNA_24_GCTCGGTA_merged_170000.txt	4418	3	8.24085e-05	TGTGCCAGCAGCGTAGTAGCGGGAGCGCCAGGGGGCACAGATACGCAGTATTTT	EEEEEEEEEEEEEEEEEEEEEEEEEEEEEEEEEEEEEEEEEEEEEEEEEEEEEE	TRBV9*00(370)	TRBD2*00(49)	TRBJ2-3*00(234.7)		559|575|595|0|16||80.0	21|34|48|16|29|SG30C|49.0	21|41|69|34|54||100.0												TGTGCCAGCAGCGTAGTAGCGGGAGCGCCAGGGGGCACAGATACGCAGTATTTT	36								CASSVVAGAPGGTDTQYF		:::::::::0:0:16:16:-5:2:29:34:-1:54:::	TLML_1_	RNA
3297	CLONES_TRBTLML_1__FU12_TCR-JV_cDNA_24_GCTCGGTA_merged_170000.txt	4419	3	8.24085e-05	TGTGCCAGCAGCACACCTGAAGGGCGGAGCCTCCAACAAAACATTCAGTACTTC	EEEEEEEEEEEEEEEEEEEEEEEEEEEEEEEEEEEEEEEEEEEEEEEEEEEEEE	TRBV11-1*00(145),TRBV7-9*00(145),TRBV7-6*00(129)	TRBD1*00(25),TRBD2*00(25)	TRBJ2-4*00(225)		531|543|568|0|12||60.0;556|568|593|0|12||60.0;576|588|613|0|12||60.0	20|25|36|21|26||25.0;1|6|48|29|34||25.0	25|42|70|37|54||85.0												TGTGCCAGCAGCACACCTGAAGGGCGGAGCCTCCAACAAAACATTCAGTACTTC	36								CASSTPEGRSLQQNIQYF		:::::::::0:-5:12:21:-8:1:26:37:-5:54:::	TLML_1_	RNA
3298	CLONES_TRBTLML_1__FU12_TCR-JV_cDNA_24_GCTCGGTA_merged_170000.txt	4420	3	8.24085e-05	TGTGCCAGCAGGGCAGGGACAGCCAGCGGTTATAGCAATCAGCCCCAGCATTTT	EEEEEEEEEEEEEEEEEEEEEEEEEEEEEEEEEEEEEEEEEEEEEEEEEEEEEE	TRBV2*00(629.7)	TRBD1*00(35)	TRBJ1-5*00(260)		518|529|555|0|11||55.0	12|19|36|15|22||35.0	18|42|70|30|54||120.0												TGTGCCAGCAGGGCAGGGACAGCCAGCGGTTATAGCAATCAGCCCCAGCATTTT	36								CASRAGTASGYSNQPQHF		:::::::::0:-6:11:15:0:-5:22:30:2:54:::	TLML_1_	RNA
3299	CLONES_TRBTLML_1__FU12_TCR-JV_cDNA_24_GCTCGGTA_merged_170000.txt	4421	3	8.24085e-05	TGTGCCAGCAGACCGGGTCAATCGGGACTAGCGGACTTCAATGAGCAGTTCTTC	EEAEEEEEEEEEEEEEEAEEEEEEAEEEEEEEEEEEEEEEEEEEEEEEEEEEEE	TRBV2*00(890)	TRBD2*00(60)	TRBJ2-1*00(220)		518|529|555|0|11||55.0	15|27|48|22|34||60.0	26|42|70|38|54||80.0												TGTGCCAGCAGACCGGGTCAATCGGGACTAGCGGACTTCAATGAGCAGTTCTTC	32								CASRPGQSGLADFNEQFF		:::::::::0:-6:11:22:1:-5:34:38:-6:54:::	TLML_1_	RNA
3300	CLONES_TRBTLML_1__FU12_TCR-JV_cDNA_24_GCTCGGTA_merged_170000.txt	4422	3	8.24085e-05	TGTGCCAGCAGACGGACTAGCGGGATCTTCACCCAACGGGATACGCAGTATTTT	EEEEEEEEEEEEEEEEEEEEEEEEEEEEEEEEEEEEEEEEEEEEEEEEEEEEEE	TRBV2*00(200)	TRBD2*00(60)	TRBJ2-3*00(215)		518|529|555|0|11||55.0	17|29|48|13|25||60.0	26|41|69|39|54||75.0												TGTGCCAGCAGACGGACTAGCGGGATCTTCACCCAACGGGATACGCAGTATTTT	36								CASRRTSGIFTQRDTQYF		:::::::::0:-6:11:13:-1:-3:25:39:-6:54:::	TLML_1_	RNA
3301	CLONES_TRBTLML_1__FU12_TCR-JV_cDNA_24_GCTCGGTA_merged_170000.txt	4423	3	8.24085e-05	TGCGCCAGCAGCTTGGATGGACTAGCGATTTTGTACCAAGAGACCCAGTACTTC	EEEEEEEEEEEEEEEEEEEEEEEEEEEEEEEEEEEEEEEEEEEEEEEEEEEEEE	TRBV5-1*00(434.7)	TRBD2*00(45)	TRBJ2-5*00(250)		554|570|590|0|16||80.0	17|26|48|18|27||45.0	18|40|68|32|54||110.0												TGCGCCAGCAGCTTGGATGGACTAGCGATTTTGTACCAAGAGACCCAGTACTTC	36								CASSLDGLAILYQETQYF		:::::::::0:0:16:18:-1:-6:27:32:2:54:::	TLML_1_	RNA
3302	CLONES_TRBTLML_1__FU12_TCR-JV_cDNA_24_GCTCGGTA_merged_170000.txt	4424	3	8.24085e-05	TGCGCCAGCAGCTCGGGGTTAGCGGGAGTTACGAACACCGGGGAGCTGTTTTTT	EEEEEEEEEEEEEEEEEEEEEEEEEEEEEEEEEEEEEEEEEEEEEEEEEEEEEE	TRBV5-1*00(395)	TRBD2*00(45)	TRBJ2-2*00(255)		554|567|590|0|13||65.0	21|30|48|19|28||45.0	20|43|71|31|54||115.0												TGCGCCAGCAGCTCGGGGTTAGCGGGAGTTACGAACACCGGGGAGCTGTTTTTT	36								CASSSGLAGVTNTGELFF		:::::::::0:-3:13:19:-5:-2:28:31:0:54:::	TLML_1_	RNA
3303	CLONES_TRBTLML_1__FU12_TCR-JV_cDNA_24_GCTCGGTA_merged_170000.txt	4425	3	8.24085e-05	TGCGCCAGCAGCCAAGATGGGCGGGGGGTAGCGGGCGCAGATACGCAGTATTTT	EEEEEEEEEEEEEEEEEEEEEEAEEEEEEEEEEEEEEEEEEEEEEEEEEEEEEE	TRBV4-1*00(780)	TRBD2*00(35)	TRBJ2-3*00(225)		537|555|574|0|18||90.0	21|28|48|28|35||35.0	24|41|69|37|54||85.0												TGCGCCAGCAGCCAAGATGGGCGGGGGGTAGCGGGCGCAGATACGCAGTATTTT	32								CASSQDGRGVAGADTQYF		:::::::::0:1:18:28:-5:-4:35:37:-4:54:::	TLML_1_	RNA
3304	CLONES_TRBTLML_1__FU12_TCR-JV_cDNA_24_GCTCGGTA_merged_170000.txt	4426	3	8.24085e-05	TGCGCCAGCAGCCAAGATGGGGCCGGGACTAGCGAGCCGAATGAGCAGTTCTTC	EEEEEEEEEEAEEEEEEEEAEEEEEEEEEEEEEEEEEEEEEEEEEEEEEEEEEE	TRBV4-1*00(799.7)	TRBD2*00(60)	TRBJ2-1*00(215)		537|555|574|0|18||90.0	14|26|48|22|34||60.0	27|42|70|39|54||75.0												TGCGCCAGCAGCCAAGATGGGGCCGGGACTAGCGAGCCGAATGAGCAGTTCTTC	32								CASSQDGAGTSEPNEQFF		:::::::::0:1:18:22:2:-6:34:39:-7:54:::	TLML_1_	RNA
3305	CLONES_TRBTLML_1__FU12_TCR-JV_cDNA_24_GCTCGGTA_merged_170000.txt	4428	3	8.24085e-05	TGCAGTGCTAGAGGTCGGCTAGCGGGTGCGAGCTCCTACAATGAGCAGTTCTTC	EEEEEEEEEEEEEEEEEEEEEEEEEEEEEEEEEEEEEEEEEEEEEEEEEEEEEE	TRBV20-1*00(389)	TRBD2*00(40)	TRBJ2-1*00(265)		759|772|793|0|13||65.0	20|28|48|18|26||40.0	17|42|70|29|54||125.0												TGCAGTGCTAGAGGTCGGCTAGCGGGTGCGAGCTCCTACAATGAGCAGTTCTTC	36								CSARGRLAGASSYNEQFF		:::::::::0:-1:13:18:-4:-4:26:29:3:54:::	TLML_1_	RNA
3306	CLONES_TRBTLML_1__FU12_TCR-JV_cDNA_24_GCTCGGTA_merged_170000.txt	4430	3	8.24085e-05	TGTGCCAGCAGATAATGACTAGCGGGAGGACTTCGTTGGATACGCAGTATTTT	EEEEEEEEEEEEEEEEEEEEEEEEEEEEEEEEEEEEEEEEEEEEEEEEEEEEE	TRBV7-2*00(338.7)	TRBD2*00(65)	TRBJ2-3*00(215)		580|591|617|0|11||55.0	18|31|48|16|29||65.0	26|41|69|38|53||75.0												TGTGCCAGCAGATAATGACTAGCGGGAGGACTTCGTTGGATACGCAGTATTTT	36								CASR**LAG_TSLDTQYF		:::::::::0:-6:11:16:-2:-1:29:38:-6:53:::	TLML_1_	RNA
3307	CLONES_TRBTLML_1__FU12_TCR-JV_cDNA_24_GCTCGGTA_merged_170000.txt	4432	3	8.24085e-05	TGTGCCAGCAGTGAACCGCCCTAGCGGGCATAGCACAGATACGCAGTATTTT	EEEEEEEEEEEEEEEEEEEEEEEEEEEEEEEEEEEEEEEEEEEEEEEEEEEE	TRBV2*00(414)	TRBD2*00(40)	TRBJ2-3*00(250)		518|537|555|0|19|SG533C|79.0	20|28|48|20|28||40.0	19|41|69|30|52||110.0												TGTGCCAGCAGTGAACCGCCCTAGCGGGCATAGCACAGATACGCAGTATTTT	36								CASSEPP*R_HSTDTQYF		:::::::::0:2:19:20:-4:-4:28:30:1:52:::	TLML_1_	RNA
3308	CLONES_TRBTLML_1__FU12_TCR-JV_cDNA_24_GCTCGGTA_merged_170000.txt	4433	3	8.24085e-05	TGTGCCAGCAGCAAACGTTCTAGCGGCTACGAACACCGGGGAGCTGTTTTTT	EEEEEEEEEEEEEEEEEEEEEEEEEEEEEEEEEEEEEEEEEEEEEEEEEEEE	TRBV21-1*00(151.3)	TRBD2*00(35)	TRBJ2-2*00(239)		544|559|581|0|15||75.0	20|27|48|19|26||35.0	20|43|71|29|52||115.0												TGTGCCAGCAGCAAACGTTCTAGCGGCTACGAACACCGGGGAGCTGTTTTTT	36								CASSKRSSG_TNTGELFF		:::::::::0:-2:15:19:-4:-5:26:29:0:52:::	TLML_1_	RNA
3309	CLONES_TRBTLML_1__FU12_TCR-JV_cDNA_24_GCTCGGTA_merged_170000.txt	4442	3	8.24085e-05	TGTGCTAGTGACCGACTAGCGGGAAGGAGCTCCTACAATGAGCAGTTCTTC	EEEEEEEEEEEEEEEEEEEEEEEEEEEEEEEEEEEEEEEEEEEEEEEEEEE	TRBV12-5*00(160)	TRBD2*00(55)	TRBJ2-1*00(275)		530|540|567|0|10||50.0	18|29|48|13|24||55.0	15|42|70|24|51||135.0												TGTGCTAGTGACCGACTAGCGGGAAGGAGCTCCTACAATGAGCAGTTCTTC	36								CASDRLAGRSSYNEQFF		:::::::::0:-7:10:13:-2:-3:24:24:5:51:::	TLML_1_	RNA
3310	CLONES_TRBTLML_1__FU12_TCR-JV_cDNA_24_GCTCGGTA_merged_170000.txt	4443	3	8.24085e-05	TGTGCCTGGAGTGTACATTTTAGGGGACGGCAAAACACTGAAGCTTTCTTT	EEEEEEEEEEEEEEEEEEEEEEEEEEEEEEEEEEEEEEEEEEEEEAAAAA?	TRBV30*00(889.3)	TRBD1*00(25),TRBD2*00(25)	TRBJ1-1*00(85)		787|804|821|0|17||85.0	12|17|36|23|28||25.0;16|21|48|23|28||25.0	22|40|68|33|51||90.0												TGTGCCTGGAGTGTACATTTTAGGGGACGGCAAAACACTGAAGCTTTCTTT	30								CAWSVHFRGRQNTEAFF		:::::::::0:3:17:23:0:-7:28:33:-2:51:::	TLML_1_	RNA
3311	CLONES_TRBTLML_1__FU12_TCR-JV_cDNA_24_GCTCGGTA_merged_170000.txt	4444	3	8.24085e-05	TGTGCCATCAGTGATGGAACTCTGAGCCGCTCCTACAATGAGCAGTTCTTC	EEEEEEEEEEEEEEEEEEEEEEEEEEEEEEEEEEEEEEEEEEEEEEEEEEE	TRBV2*00(62.7)		TRBJ2-1*00(255)		518|532|555|0|14|SG525T|54.0		19|42|70|28|51||115.0												TGTGCCATCAGTGATGGAACTCTGAGCCGCTCCTACAATGAGCAGTTCTTC	36								CAISDGTLSRSYNEQFF		:::::::::0:-3:14:::::28:1:51:::	TLML_1_	RNA
3312	CLONES_TRBTLML_1__FU12_TCR-JV_cDNA_24_GCTCGGTA_merged_170000.txt	4445	3	8.24085e-05	TGTGCCACCAGTGATTTCGGACTAGCGGGAGTCACCGGGGAGCTGTTTTTT	EEEEEEEEEEEEEEEEEEEEEEEEEEEEEEEEEEEEEEEEEEEEEEEEEEE	TRBV24-1*00(330)	TRBD2*00(65)	TRBJ2-2*00(235)		559|576|597|0|17||85.0	17|30|48|18|31||65.0	24|43|71|32|51||95.0												TGTGCCACCAGTGATTTCGGACTAGCGGGAGTCACCGGGGAGCTGTTTTTT	36								CATSDFGLAGVTGELFF		:::::::::0:-1:17:18:-1:-2:31:32:-4:51:::	TLML_1_	RNA
3313	CLONES_TRBTLML_1__FU12_TCR-JV_cDNA_24_GCTCGGTA_merged_170000.txt	4446	3	8.24085e-05	TGTGCCACCAGTGATTTGCCGACGGGAAAGTACACCGGGGAGCTGTTTTTT	EEEEEEEEEEAEEEEEEEEEEEEEEEEEEEEEEEEEEEEEEEEEEEEEEEE	TRBV24-1*00(965)	TRBD1*00(25),TRBD2*00(25)	TRBJ2-2*00(240)		559|578|597|0|19||95.0	11|16|36|22|27||25.0;15|20|48|22|27||25.0	23|43|71|31|51||100.0												TGTGCCACCAGTGATTTGCCGACGGGAAAGTACACCGGGGAGCTGTTTTTT	32								CATSDLPTGKYTGELFF		:::::::::0:1:19:22:1:-8:27:31:-3:51:::	TLML_1_	RNA
3314	CLONES_TRBTLML_1__FU12_TCR-JV_cDNA_24_GCTCGGTA_merged_170000.txt	4447	3	8.24085e-05	TGTGCCACCAGTGATCAAGCTAGCTTGAGCTCCTACAATGAGCAGTTCTTC	EEEEEEEEEEEEEEEEEEEEEEEEEEEEEEEEEEEEEEEEEEEEEEEEEEE	TRBV24-1*00(798)	TRBD2*00(25)	TRBJ2-1*00(183)		559|574|597|0|15||75.0	7|12|48|18|23||25.0	17|42|70|26|51||125.0												TGTGCCACCAGTGATCAAGCTAGCTTGAGCTCCTACAATGAGCAGTTCTTC	36								CATSDQASLSSYNEQFF		:::::::::0:-3:15:18:9:-20:23:26:3:51:::	TLML_1_	RNA
3315	CLONES_TRBTLML_1__FU12_TCR-JV_cDNA_24_GCTCGGTA_merged_170000.txt	4448	3	8.24085e-05	TGTGCCACAAGGGGGAGGACAGTCGGGTATGGCAATCAGCCCCAGCATTTT	EEEEEEEEEEEEEEAEEEEEEEEEAEEEEEEEEEEEEEEEEEEEEAEEEEE	TRBV28*00(224.7)	TRBD1*00(30),TRBD2*00(30)	TRBJ1-5*00(244)		564|571|601|0|7||35.0	13|19|36|16|22||30.0;25|31|48|12|18||30.0	18|42|70|27|51|SA21G|104.0												TGTGCCACAAGGGGGAGGACAGTCGGGTATGGCAATCAGCCCCAGCATTTT	32								CATRGRTVGYGNQPQHF		:::::::::0:-10:7:16:-1:-5:22:27:2:51:::	TLML_1_	RNA
3316	CLONES_TRBTLML_1__FU12_TCR-JV_cDNA_24_GCTCGGTA_merged_170000.txt	4449	3	8.24085e-05	TGTGCCAGTAGTATACGCTCCCGGGGCTCCGGGGCACGTGGCTACACCTTC	EEEEEEEEEEEEEEEEEEEEEEEAEEEEEEEEEEEEEEEEEEEEEEEEEEE	TRBV19*00(570)	TRBD1*00(35),TRBD2*00(35)	TRBJ1-2*00(205)		559|574|596|0|15||75.0	8|15|36|18|25||35.0;12|19|48|18|25||35.0	27|40|68|38|51||65.0												TGTGCCAGTAGTATACGCTCCCGGGGCTCCGGGGCACGTGGCTACACCTTC	32								CASSIRSRGSGARGYTF		:::::::::0:-2:15:18:4:-9:25:38:-7:51:::	TLML_1_	RNA
3317	CLONES_TRBTLML_1__FU12_TCR-JV_cDNA_24_GCTCGGTA_merged_170000.txt	4450	3	8.24085e-05	TGTGCCAGTAGTATAAACCTCCGGGGAGACCCGTACAATGAGCAGTTCTTC	EEEEEEEEEEEEEEEEEEEEEEEEEEEEEEEEEEEEEEEEEEEEEEEEEEE	TRBV19*00(946.3)	TRBD1*00(25),TRBD2*00(25)	TRBJ2-1*00(230)		559|574|596|0|15||75.0	10|15|36|20|25||25.0;1|6|48|17|22||25.0	24|42|70|33|51||90.0												TGTGCCAGTAGTATAAACCTCCGGGGAGACCCGTACAATGAGCAGTTCTTC	36								CASSINLRGDPYNEQFF		:::::::::0:-2:15:20:2:-9:25:33:-4:51:::	TLML_1_	RNA
3318	CLONES_TRBTLML_1__FU12_TCR-JV_cDNA_24_GCTCGGTA_merged_170000.txt	4451	3	8.24085e-05	TGTGCCAGCTCACCGAAACTAGCGGGCAGCTCCTACAATGAGCAGTTCTTC	EEEEEEEEEEEEEEEEEEEEEEEEEEEEEEEEEEEEEEEEEEEEEEEEEEE	TRBV18*00(525)	TRBD2*00(45)	TRBJ2-1*00(165)		702|716|739|0|14||70.0	19|28|48|17|26||45.0	18|42|70|27|51||120.0												TGTGCCAGCTCACCGAAACTAGCGGGCAGCTCCTACAATGAGCAGTTCTTC	36								CASSPKLAGSSYNEQFF		:::::::::0:-3:14:17:-3:-4:26:27:2:51:::	TLML_1_	RNA
3319	CLONES_TRBTLML_1__FU12_TCR-JV_cDNA_24_GCTCGGTA_merged_170000.txt	4452	3	8.24085e-05	TGTGCCAGCACTCCCTGGAGCGGGAAGACGTTCGAGGAGACCCAGTACTTC	EEEEEEEEEEEEEEEEEEEEEEEEEEEEEEEEEEEEEEEEEEEEEEEEEEE	TRBV2*00(120)	TRBD2*00(35)	TRBJ2-5*00(215)		518|528|555|0|10||50.0	22|29|48|18|25||35.0	25|40|68|36|51||75.0												TGTGCCAGCACTCCCTGGAGCGGGAAGACGTTCGAGGAGACCCAGTACTTC	36								CASTPWSGKTFEETQYF		:::::::::0:-7:10:18:-6:-3:25:36:-5:51:::	TLML_1_	RNA
3320	CLONES_TRBTLML_1__FU12_TCR-JV_cDNA_24_GCTCGGTA_merged_170000.txt	4453	3	8.24085e-05	TGTGCCAGCAGTTACTCGAGTCCCAGGGGGCCTGGAAACACCATATATTTT	EEEEEEEEEEEEEEEEEEEEEEEEEEEEEEEEEEEEEEEEEEEEEEEEEEE	TRBV6-5*00(775)	TRBD1*00(40)	TRBJ1-3*00(240)		519|540|556|0|21||105.0	16|24|36|23|31||40.0	22|42|70|31|51||100.0												TGTGCCAGCAGTTACTCGAGTCCCAGGGGGCCTGGAAACACCATATATTTT	36								CASSYSSPRGPGNTIYF		:::::::::0:4:21:23:-4:0:31:31:-2:51:::	TLML_1_	RNA
3321	CLONES_TRBTLML_1__FU12_TCR-JV_cDNA_24_GCTCGGTA_merged_170000.txt	4454	3	8.24085e-05	TGTGCCAGCAGTTACAACGACGGGGTGATAGCCAAAAACATTCAGTACTTC	EEEEEEEEEEEEEEEEEEEEEEEEEEEEEEEEEEEEEEEEEEEEEEEEEEE	TRBV6-2*00(264.7),TRBV6-3*00(264.7)		TRBJ2-4*00(249.7)		516|531|553|0|15||75.0;516|531|553|0|15||75.0		19|42|70|28|51||115.0												TGTGCCAGCAGTTACAACGACGGGGTGATAGCCAAAAACATTCAGTACTTC	36								CASSYNDGVIAKNIQYF		:::::::::0:-2:15:::::28:1:51:::	TLML_1_	RNA
3322	CLONES_TRBTLML_1__FU12_TCR-JV_cDNA_24_GCTCGGTA_merged_170000.txt	4455	3	8.24085e-05	TGTGCCAGCAGTCCTCCGGGACTAGCAGAAGGCACAGATACGCAGTATTTT	EEEEEEEEEEEEEEEEEEEEEEEEEEEEEEEEEEEEEEEEEEEEEEEEEEE	TRBV28*00(235)	TRBD2*00(55)	TRBJ2-3*00(240)		564|576|601|0|12||60.0	14|25|48|15|26||55.0	21|41|69|31|51||100.0												TGTGCCAGCAGTCCTCCGGGACTAGCAGAAGGCACAGATACGCAGTATTTT	36								CASSPPGLAEGTDTQYF		:::::::::0:-5:12:15:2:-7:26:31:-1:51:::	TLML_1_	RNA
3323	CLONES_TRBTLML_1__FU12_TCR-JV_cDNA_24_GCTCGGTA_merged_170000.txt	4456	3	8.24085e-05	TGTGCCAGCAGTCCCCGGGTCCGTAGCTCTGGGGCCAACGTCCTGACTTTC	AEEEEEEEEEEEEEEEEEEEEEEEEEEEEEEEEEEEEEEEEEEEEEEEEEE	TRBV12-4*00(80),TRBV6-1*00(80),TRBV6-4*00(80)	TRBD1*00(30),TRBD2*00(30)	TRBJ2-6*00(275)		530|542|567|0|12||60.0;516|528|553|0|12||60.0;518|530|555|0|12||60.0	9|15|36|13|19||30.0;13|19|48|13|19||30.0	18|45|73|24|51||135.0												TGTGCCAGCAGTCCCCGGGTCCGTAGCTCTGGGGCCAACGTCCTGACTTTC	32								CASSPRVRSSGANVLTF		:::::::::0:-5:12:13:3:-9:19:24:2:51:::	TLML_1_	RNA
3324	CLONES_TRBTLML_1__FU12_TCR-JV_cDNA_24_GCTCGGTA_merged_170000.txt	4457	3	8.24085e-05	TGTGCCAGCAGTGAACTCCCTCTAGCGGGAGTACGGAATGAGCAGTTCTTC	EEEEEEEEEEEEEEEEEEEEEEEEEEEEEEEEEEEEEEEEEEEEEEEEEEE	TRBV25-1*00(510)	TRBD2*00(50)	TRBJ2-1*00(215)		551|566|588|0|15||75.0	20|30|48|21|31||50.0	27|42|70|36|51||75.0												TGTGCCAGCAGTGAACTCCCTCTAGCGGGAGTACGGAATGAGCAGTTCTTC	36								CASSELPLAGVRNEQFF		:::::::::0:-2:15:21:-4:-2:31:36:-7:51:::	TLML_1_	RNA
3325	CLONES_TRBTLML_1__FU12_TCR-JV_cDNA_24_GCTCGGTA_merged_170000.txt	4458	3	8.24085e-05	TGTGCCAGCAGTATGACAGGGGGTCCCCTCGGGGCCAACGTCCTGACTTTC	EEEEEEEEEEEEEEEEEEEEEEEEEEEEEEEEEEEEEEEEEEEEEEEEEEE	TRBV27*00(455)	TRBD1*00(45)	TRBJ2-6*00(245)		556|568|593|0|12||60.0	14|23|36|14|23||45.0	24|45|73|30|51||105.0												TGTGCCAGCAGTATGACAGGGGGTCCCCTCGGGGCCAACGTCCTGACTTTC	36								CASSMTGGPLGANVLTF		:::::::::0:-5:12:14:-2:-1:23:30:-4:51:::	TLML_1_	RNA
3326	CLONES_TRBTLML_1__FU12_TCR-JV_cDNA_24_GCTCGGTA_merged_170000.txt	4459	3	8.24085e-05	TGTGCCAGCAGCTTAGCCCGGGACACAATAGCCAAAAACATTCAGTACTTC	EEEEEEEEEEEEEEEEEEEEEEEEEEEEEEEEEEEEEEEEEEEEEEEEEEE	TRBV7-2*00(652.3)	TRBD1*00(40),TRBD2*00(35)	TRBJ2-4*00(255)		580|597|617|0|17||85.0	10|18|36|17|25||40.0;14|21|48|17|24||35.0	19|42|70|28|51||115.0												TGTGCCAGCAGCTTAGCCCGGGACACAATAGCCAAAAACATTCAGTACTTC	36								CASSLARDTIAKNIQYF		:::::::::0:0:17:17:2:-6:25:28:1:51:::	TLML_1_	RNA
3327	CLONES_TRBTLML_1__FU12_TCR-JV_cDNA_24_GCTCGGTA_merged_170000.txt	4460	3	8.24085e-05	TGTGCCAGCAGCTTAGCGTTCATGGTAGCGGGATCGGACGAGCAGTACTTC	EEEEEEEEEEEEEEEEEEEEEEEEEEEEEEEEEEEEEEEEEEEEEEEEEEE	TRBV11-2*00(250)	TRBD2*00(40)	TRBJ2-7*00(210)		522|538|559|0|16||80.0	21|29|48|25|33||40.0	25|39|67|37|51||70.0												TGTGCCAGCAGCTTAGCGTTCATGGTAGCGGGATCGGACGAGCAGTACTTC	36								CASSLAFMVAGSDEQYF		:::::::::0:-1:16:25:-5:-3:33:37:-5:51:::	TLML_1_	RNA
3328	CLONES_TRBTLML_1__FU12_TCR-JV_cDNA_24_GCTCGGTA_merged_170000.txt	4461	3	8.24085e-05	TGTGCCAGCAGCTTAGGGAGAATAGGGGGCAGGGATCAGCCCCAGCATTTT	AAEEEEEEEEEEEEEEEEEEEEEEEEEEEEEEEEEEEEEEEEEEEEEEEEE	TRBV11-3*00(95),TRBV7-2*00(95),TRBV7-4*00(95),TRBV7-8*00(95),TRBV7-9*00(95)	TRBD1*00(35)	TRBJ1-5*00(219.7)		521|537|558|0|16||80.0;580|596|617|0|16||80.0;545|561|582|0|16||80.0;567|583|604|0|16||80.0;556|572|593|0|16||80.0	17|24|36|23|30||35.0	25|42|70|34|51||85.0												TGTGCCAGCAGCTTAGGGAGAATAGGGGGCAGGGATCAGCCCCAGCATTTT	32								CASSLGRIGGRDQPQHF		:::::::::0:-1:16:23:-5:0:30:34:-5:51:::	TLML_1_	RNA
3329	CLONES_TRBTLML_1__FU12_TCR-JV_cDNA_24_GCTCGGTA_merged_170000.txt	4462	3	8.24085e-05	TGTGCCAGCAGCTTAGATCCCGCTACCCGTTCCTACAATGAGCAGTTCTTC	EEEEEEEEEEEEEEEEEEEEEEEEEEEEEEEEEEEEEEEEEEEEEEEEEEE	TRBV11-3*00(258),TRBV11-1*00(227),TRBV11-2*00(226)	TRBD2*00(30)	TRBJ2-1*00(245)		521|540|558|0|19||95.0;531|547|568|0|16||80.0;522|541|559|0|19||95.0	5|11|48|19|25||30.0	21|42|70|30|51||105.0												TGTGCCAGCAGCTTAGATCCCGCTACCCGTTCCTACAATGAGCAGTTCTTC	36								CASSLDPATRSYNEQFF		:::::::::0:2:19:19:11:-21:25:30:-1:51:::	TLML_1_	RNA
3330	CLONES_TRBTLML_1__FU12_TCR-JV_cDNA_24_GCTCGGTA_merged_170000.txt	4463	3	8.24085e-05	TGTGCCAGCAGCTTAATCAGTGGACTAGGCGGTTCCTACGAGCAGTACTTC	EEEEEEEEEEEEEEEEEEEEEEEEEEEEEEEEEEEEEEEEEEEEEEEEEEE	TRBV7-2*00(614)	TRBD2*00(35)	TRBJ2-7*00(230)		580|595|617|0|15||75.0	17|24|48|21|28||35.0	21|39|67|33|51||90.0												TGTGCCAGCAGCTTAATCAGTGGACTAGGCGGTTCCTACGAGCAGTACTTC	36								CASSLISGLGGSYEQYF		:::::::::0:-2:15:21:-1:-8:28:33:-1:51:::	TLML_1_	RNA
3331	CLONES_TRBTLML_1__FU12_TCR-JV_cDNA_24_GCTCGGTA_merged_170000.txt	4464	3	8.24085e-05	TGTGCCAGCAGCTCACCGGCGGGACTTAGCGTCGACAATGAGCAGTTCTTC	EEEEEEEEEEEEEEEEEEEEEEEEEEEEEEEEEEEEEEEEEEEEEEEEEEE	TRBV7-3*00(1069.7)	TRBD2*00(35),TRBD1*00(30)	TRBJ2-1*00(225)		540|553|577|0|13||65.0	15|22|48|19|26||35.0;11|17|36|19|25||30.0	25|42|70|34|51||85.0												TGTGCCAGCAGCTCACCGGCGGGACTTAGCGTCGACAATGAGCAGTTCTTC	36								CASSSPAGLSVDNEQFF		:::::::::0:-4:13:19:1:-10:26:34:-5:51:::	TLML_1_	RNA
3332	CLONES_TRBTLML_1__FU12_TCR-JV_cDNA_24_GCTCGGTA_merged_170000.txt	4465	3	8.24085e-05	TGTGCCAGCAGCCCCACCACAGGGTATATAGGTCAAGAGACCCAGTACTTC	AEEEEEEEEEEEEEEEEEEEEE6EEEEEEEEEEEEAEEEEEEEEEEEEEEE	TRBV7-3*00(411)	TRBD1*00(30)	TRBJ2-5*00(230)		540|552|577|0|12||60.0	15|21|36|18|24||30.0	22|40|68|33|51||90.0												TGTGCCAGCAGCCCCACCACAGGGTATATAGGTCAAGAGACCCAGTACTTC	21								CASSPTTGYIGQETQYF		:::::::::0:-5:12:18:-3:-3:24:33:-2:51:::	TLML_1_	RNA
3333	CLONES_TRBTLML_1__FU12_TCR-JV_cDNA_24_GCTCGGTA_merged_170000.txt	4466	3	8.24085e-05	TGTGCCAGCAGCCCGGCCAATGGGAGGACTAGTAATAGGGAGCAGTACTTC	EEEEEEEEEEEEEEEEEEEEEEEEEEEEEEEEEEEEEEEEEEEEEEEEEEE	TRBV4-2*00(385),TRBV4-3*00(369)	TRBD2*00(35)	TRBJ2-7*00(200)		537|550|574|0|13||65.0;537|550|574|0|13|SC539T|49.0	17|24|48|25|32||35.0	27|39|67|39|51||60.0												TGTGCCAGCAGCCCGGCCAATGGGAGGACTAGTAATAGGGAGCAGTACTTC	36								CASSPANGRTSNREQYF		:::::::::0:-4:13:25:-1:-8:32:39:-7:51:::	TLML_1_	RNA
3334	CLONES_TRBTLML_1__FU12_TCR-JV_cDNA_24_GCTCGGTA_merged_170000.txt	4467	3	8.24085e-05	TGTGCCAGCAGCCCGGACGAATTACGTGCTAGCACAGATACGCAGTATTTT	EEEEEEEEEEEEEEEEEEEEEEEEEEEEEEEEEEEEEEEEEEEEEEEEEEE	TRBV7-2*00(359),TRBV7-8*00(327)		TRBJ2-3*00(270)		580|592|617|0|12||60.0;567|579|604|0|12||60.0		15|41|69|25|51||130.0												TGTGCCAGCAGCCCGGACGAATTACGTGCTAGCACAGATACGCAGTATTTT	36								CASSPDELRASTDTQYF		:::::::::0:-5:12:::::25:5:51:::	TLML_1_	RNA
3335	CLONES_TRBTLML_1__FU12_TCR-JV_cDNA_24_GCTCGGTA_merged_170000.txt	4468	3	8.24085e-05	TGTGCCAGCAGCCAAGTAGGGACAGGGGGTAGAACCGGGGAGCTGTTTTTT	EEEEEEEEEEEEEEEEEEEEEEEEEEEEEEEEEEEEEEEEEEEEEEEEEEE	TRBV4-2*00(150)	TRBD1*00(55)	TRBJ2-2*00(230)		537|553|574|0|16||80.0	12|23|36|18|29||55.0	25|43|71|33|51||90.0												TGTGCCAGCAGCCAAGTAGGGACAGGGGGTAGAACCGGGGAGCTGTTTTTT	36								CASSQVGTGGRTGELFF		:::::::::0:-1:16:18:0:-1:29:33:-5:51:::	TLML_1_	RNA
3336	CLONES_TRBTLML_1__FU12_TCR-JV_cDNA_24_GCTCGGTA_merged_170000.txt	4469	3	8.24085e-05	TGTGCCAGCAGCCAAGACGTAGCGGGTAAAAGCACAGATACGCAGTATTTT	EEEEEEEEEEEEEEEEEEEEEEEEEEEEEEEEEEEEEEEEEEEEEEEEEEE	TRBV3-1*00(400),TRBV3-2*00(384)	TRBD2*00(35)	TRBJ2-3*00(245)		543|560|580|0|17||85.0;543|560|580|0|17||85.0	21|28|48|19|26||35.0	20|41|69|30|51||105.0												TGTGCCAGCAGCCAAGACGTAGCGGGTAAAAGCACAGATACGCAGTATTTT	36								CASSQDVAGKSTDTQYF		:::::::::0:0:17:19:-5:-4:26:30:0:51:::	TLML_1_	RNA
3337	CLONES_TRBTLML_1__FU12_TCR-JV_cDNA_24_GCTCGGTA_merged_170000.txt	4470	3	8.24085e-05	TGTGCCAGCAGCGTGTTCGCGGGGACTAGCGGGAGTAAGGAGCAGTTCTTC	EEEEEEEEEEEEEEEEEEEEEEEEEEEEEEEEEEEEEEEEEEEEEEEEEEE	TRBV9*00(285)	TRBD2*00(70)	TRBJ2-1*00(200)		559|573|595|0|14||70.0	16|30|48|21|35||70.0	30|42|70|39|51||60.0												TGTGCCAGCAGCGTGTTCGCGGGGACTAGCGGGAGTAAGGAGCAGTTCTTC	36								CASSVFAGTSGSKEQFF		:::::::::0:-2:14:21:0:-2:35:39:-10:51:::	TLML_1_	RNA
3338	CLONES_TRBTLML_1__FU12_TCR-JV_cDNA_24_GCTCGGTA_merged_170000.txt	4471	3	8.24085e-05	TGTGCCAGCAGCGGAAGGGACAGGCGGAGCTCTGGAAACACCATATATTTT	EEEEEEEEEEEEEEEEEEEEEEEEEEEEEEEEEEEEEEEEEEEEEEEEEEE	TRBV7-2*00(369),TRBV7-8*00(337)	TRBD1*00(40)	TRBJ1-3*00(265)		580|592|617|0|12||60.0;567|579|604|0|12||60.0	12|20|36|16|24||40.0	17|42|70|26|51||125.0												TGTGCCAGCAGCGGAAGGGACAGGCGGAGCTCTGGAAACACCATATATTTT	36								CASSGRDRRSSGNTIYF		:::::::::0:-5:12:16:0:-4:24:26:3:51:::	TLML_1_	RNA
3339	CLONES_TRBTLML_1__FU12_TCR-JV_cDNA_24_GCTCGGTA_merged_170000.txt	4472	3	8.24085e-05	TGTGCCAGCAGCAGCGGGACTAGCGGGGGGTACCAAGAGACCCAGTACTTC	EEEEEEEEEEEEEEEEEEEEEEEEEEEEEEEEEEEEEEEEEEEEEEEEAAA	TRBV21-1*00(595)	TRBD2*00(65)	TRBJ2-5*00(125)		544|557|581|0|13||65.0	15|28|48|14|27||65.0	17|40|68|28|51||115.0												TGTGCCAGCAGCAGCGGGACTAGCGGGGGGTACCAAGAGACCCAGTACTTC	32								CASSSGTSGGYQETQYF		:::::::::0:-4:13:14:1:-4:27:28:3:51:::	TLML_1_	RNA
3340	CLONES_TRBTLML_1__FU12_TCR-JV_cDNA_24_GCTCGGTA_merged_170000.txt	4473	3	8.24085e-05	TGTGCCAGCAGCAACCTCCGGACAGGGGGCTCTGGAAACACCATATATTTT	EEEEEEEEEEEEEEEEEEEEEEEEEEEEEEEEEEEEEEEEEEEEEEEEEEE	TRBV7-8*00(379.7)	TRBD1*00(45)	TRBJ1-3*00(255)		567|579|604|0|12||60.0	13|22|36|19|28||45.0	19|42|70|28|51||115.0												TGTGCCAGCAGCAACCTCCGGACAGGGGGCTCTGGAAACACCATATATTTT	36								CASSNLRTGGSGNTIYF		:::::::::0:-5:12:19:-1:-2:28:28:1:51:::	TLML_1_	RNA
3341	CLONES_TRBTLML_1__FU12_TCR-JV_cDNA_24_GCTCGGTA_merged_170000.txt	4479	3	8.24085e-05	TGCGCCAGCGCTTAATGCCCCCGGACTAGCGGGGTCTACGAGCAGTACTTC	EEEEEEEEEEEEEEEEEEEEEEEEEEEEEEEEEEEEEEEEEEEEEEEEEEE	TRBV23-1*00(1135)	TRBD2*00(59)	TRBJ2-7*00(145)		580|589|617|0|9||45.0	13|28|48|18|33|SG16C|59.0	23|39|67|35|51||80.0												TGCGCCAGCGCTTAATGCCCCCGGACTAGCGGGGTCTACGAGCAGTACTTC	36								CASA*CPRTSGVYEQYF		:::::::::0:-8:9:18:3:-4:33:35:-3:51:::	TLML_1_	RNA
3342	CLONES_TRBTLML_1__FU12_TCR-JV_cDNA_24_GCTCGGTA_merged_170000.txt	4480	3	8.24085e-05	TGCGCCAGCAGCTTGGGGCCCGGGACTAGCGTCTCCTACGAGCAGTACTTC	EEEEEEEEEEEEEEEEEEEEEEEEEEEEEEEEEEEEEEEEEEEEEEEEEEE	TRBV5-1*00(435)	TRBD2*00(65)	TRBJ2-7*00(235)		554|570|590|0|16||80.0	13|26|48|18|31||65.0	20|39|67|32|51||95.0												TGCGCCAGCAGCTTGGGGCCCGGGACTAGCGTCTCCTACGAGCAGTACTTC	36								CASSLGPGTSVSYEQYF		:::::::::0:0:16:18:3:-6:31:32:0:51:::	TLML_1_	RNA
3343	CLONES_TRBTLML_1__FU12_TCR-JV_cDNA_24_GCTCGGTA_merged_170000.txt	4481	3	8.24085e-05	TGCGCCAGCAGCTTGACAGCGGGAGGGGGATCCTACAATGAGCAGTTCTTC	EEEEEEEEEEEEEEEEEEEEEEEEEEEEEEEEEEEEEEEEEEEEEEEEEEE	TRBV5-1*00(555)	TRBD2*00(50)	TRBJ2-1*00(245)		554|569|590|0|15||75.0	22|32|48|17|27||50.0	21|42|70|30|51||105.0												TGCGCCAGCAGCTTGACAGCGGGAGGGGGATCCTACAATGAGCAGTTCTTC	36								CASSLTAGGGSYNEQFF		:::::::::0:-1:15:17:-6:0:27:30:-1:51:::	TLML_1_	RNA
3344	CLONES_TRBTLML_1__FU12_TCR-JV_cDNA_24_GCTCGGTA_merged_170000.txt	4482	3	8.24085e-05	TGCGCCAGCAGCTCGCTGGGACAGCTGAACTCTGGAAACACCATATATTTT	EEEEEEEEEEEEEEEEEEEEEEEEEEEEEEEEEEEEEEEEEEEEEEEEEEE	TRBV5-1*00(993.7)	TRBD1*00(35)	TRBJ1-3*00(214.7)		554|567|590|0|13||65.0	12|19|36|17|24||35.0	20|42|70|29|51||110.0												TGCGCCAGCAGCTCGCTGGGACAGCTGAACTCTGGAAACACCATATATTTT	36								CASSSLGQLNSGNTIYF		:::::::::0:-3:13:17:0:-5:24:29:0:51:::	TLML_1_	RNA
3345	CLONES_TRBTLML_1__FU12_TCR-JV_cDNA_24_GCTCGGTA_merged_170000.txt	4483	3	8.24085e-05	TGCGCCAGCAGCCTGCTACCGGGACTTCAAGGCCCAGATACGCAGTATTTT	EEEEEEEEEEEEEEEEEEEEEEEEEEEEEEEEEEEEEEEEEEEEEEEEEEE	TRBV5-1*00(405)	TRBD2*00(40),TRBD1*00(35)	TRBJ2-3*00(219.7)		554|566|590|0|12||60.0	14|22|48|18|26||40.0;10|17|36|18|25||35.0	24|41|69|34|51||85.0												TGCGCCAGCAGCCTGCTACCGGGACTTCAAGGCCCAGATACGCAGTATTTT	36								CASSLLPGLQGPDTQYF		:::::::::0:-4:12:18:2:-10:26:34:-4:51:::	TLML_1_	RNA
3346	CLONES_TRBTLML_1__FU12_TCR-JV_cDNA_24_GCTCGGTA_merged_170000.txt	4484	3	8.24085e-05	TGCGCCAGCAGCCCTCTACGGGGATTCTTGATGGCCAGTGAAGCTTTCTTT	EEEEEEEEEEEEEEEEEEEEEEEEEEEEEEEEEEEEEEEEEEEEEEEEEEE	TRBV5-1*00(425)		TRBJ1-1*00(205)		554|566|590|0|12||60.0		27|40|68|38|51||65.0												TGCGCCAGCAGCCCTCTACGGGGATTCTTGATGGCCAGTGAAGCTTTCTTT	36								CASSPLRGFLMASEAFF		:::::::::0:-4:12:::::38:-7:51:::	TLML_1_	RNA
3347	CLONES_TRBTLML_1__FU12_TCR-JV_cDNA_24_GCTCGGTA_merged_170000.txt	4485	3	8.24085e-05	TGCGCCAGCAGCCCGGGGGTGCTTTCGGGACGCCGGCCCGAGCAGTACTTC	EEEEEEEEEEEEEEEEEEEEEEEEEEEEEEEEEEEEEEEEEEEEEEEEEEE	TRBV4-1*00(390)	TRBD1*00(30),TRBD2*00(30)	TRBJ2-7*00(205)		537|550|574|0|13||65.0	11|17|36|25|31||30.0;15|21|48|25|31||30.0	26|39|67|38|51||65.0												TGCGCCAGCAGCCCGGGGGTGCTTTCGGGACGCCGGCCCGAGCAGTACTTC	36								CASSPGVLSGRRPEQYF		:::::::::0:-4:13:25:1:-7:31:38:-6:51:::	TLML_1_	RNA
3348	CLONES_TRBTLML_1__FU12_TCR-JV_cDNA_24_GCTCGGTA_merged_170000.txt	4486	3	8.24085e-05	TGCGCCAGCAGCCGGTTGGGACATGACCCTTCCACAGATACGCAGTATTTT	EEEEEEEEEEEEEEEEEEEEEEEEEEEEEEEEEEEEEEEEEEEEEEEEEEE	TRBV5-1*00(370)	TRBD1*00(30)	TRBJ2-3*00(235)		554|566|590|0|12||60.0	12|18|36|17|23||30.0	22|41|69|32|51||95.0												TGCGCCAGCAGCCGGTTGGGACATGACCCTTCCACAGATACGCAGTATTTT	36								CASSRLGHDPSTDTQYF		:::::::::0:-4:12:17:0:-6:23:32:-2:51:::	TLML_1_	RNA
3349	CLONES_TRBTLML_1__FU12_TCR-JV_cDNA_24_GCTCGGTA_merged_170000.txt	4487	3	8.24085e-05	TGCGCCAGCAGCCAAGAGTCACTAGCGTTCATCGCCGGGGAGCTGTTTTTT	EEEEEEEEEEEEEEEEEEEEEEEEEEEEEEEEEEEEEEEEEEEEEEEEEEE	TRBV4-1*00(1130)	TRBD2*00(35)	TRBJ2-2*00(130)		537|554|574|0|17||85.0	19|26|48|20|27||35.0	26|43|71|34|51||85.0												TGCGCCAGCAGCCAAGAGTCACTAGCGTTCATCGCCGGGGAGCTGTTTTTT	36								CASSQESLAFIAGELFF		:::::::::0:0:17:20:-3:-6:27:34:-6:51:::	TLML_1_	RNA
3350	CLONES_TRBTLML_1__FU12_TCR-JV_cDNA_24_GCTCGGTA_merged_170000.txt	4488	3	8.24085e-05	TGCGCCAGCAATTGGGACAGGGGGCGCGGGAACACCGGGGAGCTGTTTTTT	EEEEEEEEEEEEEEEEEEEEEEEEEEEEEEEEEEEEEEEEEEEEEEEEEEE	TRBV5-1*00(120)	TRBD1*00(70)	TRBJ2-2*00(250)		554|564|590|0|10||50.0	12|26|36|13|27||70.0	21|43|71|29|51||110.0												TGCGCCAGCAATTGGGACAGGGGGCGCGGGAACACCGGGGAGCTGTTTTTT	36								CASNWDRGRGNTGELFF		:::::::::0:-6:10:13:0:2:27:29:-1:51:::	TLML_1_	RNA
3351	CLONES_TRBTLML_1__FU12_TCR-JV_cDNA_24_GCTCGGTA_merged_170000.txt	4489	3	8.24085e-05	TGCAGTGCTTTCCCGGGACAGGGGCCCCTAGCCAAAAACATTCAGTACTTC	EEEEEEEEEEEEEEEEEEEEEEEEEEEEEEEEEEEEEEEEEEEEEEEEEEE	TRBV20-1*00(899)	TRBD1*00(70)	TRBJ2-4*00(260)		759|768|793|0|9||45.0	8|22|36|10|24||70.0	18|42|70|27|51||120.0												TGCAGTGCTTTCCCGGGACAGGGGCCCCTAGCCAAAAACATTCAGTACTTC	36								CSAFPGQGPLAKNIQYF		:::::::::0:-5:9:10:4:-2:24:27:2:51:::	TLML_1_	RNA
3352	CLONES_TRBTLML_1__FU12_TCR-JV_cDNA_24_GCTCGGTA_merged_170000.txt	4490	3	8.24085e-05	TGCAGTGCCTTCCAGGTATCTAGCGGGAGGGCCTACAATGAGCAGTTCTTC	EEEEEEEEEEEEEEEEEEEEEEEEEEEEEEEEEEEEEEEEEEEEEEEEEEE	TRBV20-1*00(1202)	TRBD2*00(60)	TRBJ2-1*00(140)		759|767|793|0|8||40.0	20|32|48|19|31||60.0	22|42|70|31|51||100.0												TGCAGTGCCTTCCAGGTATCTAGCGGGAGGGCCTACAATGAGCAGTTCTTC	36								CSAFQVSSGRAYNEQFF		:::::::::0:-6:8:19:-4:0:31:31:-2:51:::	TLML_1_	RNA
3353	CLONES_TRBTLML_1__FU12_TCR-JV_cDNA_24_GCTCGGTA_merged_170000.txt	4491	3	8.24085e-05	TGCAGCGTTGACAGACTAGCGGGAGGGCCCGGTGACTATGAGCAGTTCTTC	EEEEEEEEEEEEEEEEEEEEEEEEEEEEEEEEEEEEEEEEEEEEE<EEEEE	TRBV29-1*00(590)	TRBD2*00(85)	TRBJ2-1*00(210)		700|711|734|0|11||55.0	18|35|48|13|30||85.0	28|42|70|37|51||70.0												TGCAGCGTTGACAGACTAGCGGGAGGGCCCGGTGACTATGAGCAGTTCTTC	27								CSVDRLAGGPGDYEQFF		:::::::::0:-3:11:13:-2:3:30:37:-8:51:::	TLML_1_	RNA
3354	CLONES_TRBTLML_1__FU12_TCR-JV_cDNA_24_GCTCGGTA_merged_170000.txt	4492	3	8.24085e-05	TGCAGCGTTGAAGTTTCTAGGACAGGGGGCATTACCGGGGAGCTGTTTTTT	EEEEEEEEEEEEEEEEEEEEEEEEEEEEEEEEEEEEEEEEEEEEEEEEEEE	TRBV29-1*00(635)	TRBD1*00(55)	TRBJ2-2*00(230)		700|713|734|0|13||65.0	13|24|36|19|30||55.0	25|43|71|33|51||90.0												TGCAGCGTTGAAGTTTCTAGGACAGGGGGCATTACCGGGGAGCTGTTTTTT	36								CSVEVSRTGGITGELFF		:::::::::0:-1:13:19:-1:0:30:33:-5:51:::	TLML_1_	RNA
3355	CLONES_TRBTLML_1__FU12_TCR-JV_cDNA_24_GCTCGGTA_merged_170000.txt	4493	3	8.24085e-05	TGTGCCAGCAGCTTATGGTAAAGGGGCGCAAACTCCACGAGCAGTACTTC	EEEEEEEEEEEEEEEEEEEEEEEEEEEEEEEEEEEEEEEEEEEEEEEEEE	TRBV5-6*00(915)	TRBD1*00(35)	TRBJ2-7*00(140)		550|564|586|0|14||70.0	19|26|36|22|29||35.0	25|39|67|36|50||70.0												TGTGCCAGCAGCTTATGGTAAAGGGGCGCAAACTCCACGAGCAGTACTTC	36								CASSLW*R_RKLHEQYF		:::::::::0:-2:14:22:-7:2:29:36:-5:50:::	TLML_1_	RNA
3356	CLONES_TRBTLML_1__FU12_TCR-JV_cDNA_24_GCTCGGTA_merged_170000.txt	4497	3	8.24085e-05	TGTGCCAGCAGCCCCTTGAGCGTGGAAAACACCGGGGAGCTGTTTTTTT	EEEEEEEEEEEEEEEEEEEEEEEEEEEEEEEEEEEEEEEEEEEEEEEEE	TRBV5-5*00(175),TRBV5-3*00(159),TRBV5-6*00(159),TRBV5-8*00(159)		TRBJ2-2*00(224)		549|561|585|0|12||60.0;551|563|587|0|12|SA559C|44.0;550|562|586|0|12||60.0;551|563|587|0|12||60.0		22|43|71|27|49|I43T|84.0												TGTGCCAGCAGCCCCTTGAGCGTGGAAAACACCGGGGAGCTGTTTTTTT	36								CASSPLSV_KTPGSCFF		:::::::::0:-4:12:::::27:-2:49:::	TLML_1_	RNA
3357	CLONES_TRBTLML_1__FU12_TCR-JV_cDNA_24_GCTCGGTA_merged_170000.txt	4498	3	8.24085e-05	TGTGCCAGCAGCCACCCCGGGACTAGCGGGAGACTACGAGCAGTACTTC	EEEEEEEEEEEEEEEEEEEEEEEEEEEEEEEEEEEEEEEEEEEEEEEEE	TRBV3-1*00(225),TRBV3-2*00(225)	TRBD2*00(85)	TRBJ2-7*00(220)		543|557|580|0|14||70.0;543|557|580|0|14||70.0	13|30|48|15|32||85.0	23|39|67|33|49||80.0												TGTGCCAGCAGCCACCCCGGGACTAGCGGGAGACTACGAGCAGTACTTC	36								CASSHPGT_AGDYEQYF		:::::::::0:-3:14:15:3:-2:32:33:-3:49:::	TLML_1_	RNA
3358	CLONES_TRBTLML_1__FU12_TCR-JV_cDNA_24_GCTCGGTA_merged_170000.txt	4499	3	8.24085e-05	TGTGCCAGCAGAAATCCCTATGGGACAGGGCTCGACTGAAGCTTTCTTT	EEEEEEEEEEEEEEEEEEEEEEEEEEEEEEEEEEEEEEEEEEEEAAAAA	TRBV21-1*00(755)	TRBD1*00(45)	TRBJ1-1*00(75)		544|555|581|0|11||55.0	12|21|36|21|30||45.0	25|40|68|34|49||75.0												TGTGCCAGCAGAAATCCCTATGGGACAGGGCTCGACTGAAGCTTTCTTT	32								CASRNPYG_QGSTEAFF		:::::::::0:-6:11:21:0:-3:30:34:-5:49:::	TLML_1_	RNA
3359	CLONES_TRBTLML_1__FU12_TCR-JV_cDNA_24_GCTCGGTA_merged_170000.txt	4500	3	8.24085e-05	TGCGCCAGCAGTCAATCCTGGGACTAGCGGGATTTATGGGCAGTTCTTC	EEEEEEEEEEEEEEEEEEEEAEEEEEEEEEEEEEEEEEEEEEEEEEEEE	TRBV23-1*00(1089.7)	TRBD2*00(65)	TRBJ2-1*00(194)		580|597|617|0|17||85.0	16|29|48|19|32||65.0	28|42|70|35|49|SA31G|54.0												TGCGCCAGCAGTCAATCCTGGGACTAGCGGGATTTATGGGCAGTTCTTC	32								CASSQSWD_SGIYGQFF		:::::::::0:0:17:19:0:-3:32:35:-8:49:::	TLML_1_	RNA
3360	CLONES_TRBTLML_1__FU12_TCR-JV_cDNA_24_GCTCGGTA_merged_170000.txt	4514	3	8.24085e-05	TGTGCTAGTGGTCAGATGAGGGACAGTGGGGACTATGGCTACACCTTC	EEEEEEEEEEEEEEEEEEEEEEEEEEEEEEEEEEEEEEEEEEEEEEEE	TRBV12-5*00(389.7)	TRBD1*00(39)	TRBJ1-2*00(225)		530|542|567|0|12||60.0	12|23|36|19|30|SG19T|39.0	23|40|68|31|48||85.0												TGTGCTAGTGGTCAGATGAGGGACAGTGGGGACTATGGCTACACCTTC	36								CASGQMRDSGDYGYTF		:::::::::0:-5:12:19:0:-1:30:31:-3:48:::	TLML_1_	RNA
3361	CLONES_TRBTLML_1__FU12_TCR-JV_cDNA_24_GCTCGGTA_merged_170000.txt	4515	3	8.24085e-05	TGTGCCTGGAGTGTACCGATACTAGCGGGCCAAGAGACCCAGTACTTC	EEEEEEEEEEEEEEEEEEEEEEEEEEEEEEEEEEEEEEEEEEEEEEEE	TRBV30*00(516.3)	TRBD2*00(45)	TRBJ2-5*00(206.3)		787|803|821|0|16||80.0	19|28|48|20|29||45.0	21|40|68|29|48||95.0												TGTGCCTGGAGTGTACCGATACTAGCGGGCCAAGAGACCCAGTACTTC	36								CAWSVPILAGQETQYF		:::::::::0:2:16:20:-3:-4:29:29:-1:48:::	TLML_1_	RNA
3362	CLONES_TRBTLML_1__FU12_TCR-JV_cDNA_24_GCTCGGTA_merged_170000.txt	4518	3	8.24085e-05	TGTGCCATCAGTGAGTCGTCAGGGGGTCTTAATGAAAAACTGTTTTTT	EEEEEEEEEEEEEEEAEEEEEEEEEEEEEEEEEEEEEEEEEEEEEEEE	TRBV10-3*00(780)	TRBD1*00(35)	TRBJ1-4*00(235)		533|551|570|0|18||90.0	16|23|36|19|26||35.0	24|43|71|29|48||95.0												TGTGCCATCAGTGAGTCGTCAGGGGGTCTTAATGAAAAACTGTTTTTT	32								CAISESSGGLNEKLFF		:::::::::0:1:18:19:-4:-1:26:29:-4:48:::	TLML_1_	RNA
3363	CLONES_TRBTLML_1__FU12_TCR-JV_cDNA_24_GCTCGGTA_merged_170000.txt	4519	3	8.24085e-05	TGTGCCATCAAGCCCCGCCAGGGTAGTGTATGGACTGAAGCTTTCTTT	EEEEEEEEEEEEEEEEEEEEEEEEEEEEEEEEEEEEEEEEEEEEEEEE	TRBV27*00(625)	TRBD1*00(25),TRBD2*00(25)	TRBJ1-1*00(215)		556|563|593|0|7||35.0	0|5|36|11|16||25.0;4|9|48|13|18||25.0	25|40|68|33|48||75.0												TGTGCCATCAAGCCCCGCCAGGGTAGTGTATGGACTGAAGCTTTCTTT	36								CAIKPRQGSVWTEAFF		:::::::::0:-10:7:11:12:-19:16:33:-5:48:::	TLML_1_	RNA
3364	CLONES_TRBTLML_1__FU12_TCR-JV_cDNA_24_GCTCGGTA_merged_170000.txt	4520	3	8.24085e-05	TGTGCCATCAAAACCTTAGCGGGAGTGGGGGCAAATGAGCAGTTCTTC	EEEEEEEEEEEEEEEEEEEEEEEEEEEEEEEEEEEEEEEEEEEEEEEE	TRBV10-3*00(489.7)	TRBD2*00(45)	TRBJ2-1*00(191.7)		533|543|570|0|10||50.0	21|30|48|16|25||45.0	27|42|70|33|48||75.0												TGTGCCATCAAAACCTTAGCGGGAGTGGGGGCAAATGAGCAGTTCTTC	36								CAIKTLAGVGANEQFF		:::::::::0:-7:10:16:-5:-2:25:33:-7:48:::	TLML_1_	RNA
3365	CLONES_TRBTLML_1__FU12_TCR-JV_cDNA_24_GCTCGGTA_merged_170000.txt	4521	3	8.24085e-05	TGTGCCACCAGTGATTTGTCGGGGAGCTCCTACAATGAGCAGTTCTTC	EEEEEEEEEEEEEEEEEEEEEEEEEEEEEEEEEEEEEEEEEEEEEEEE	TRBV24-1*00(695)		TRBJ2-1*00(270)		559|577|597|0|18||90.0		16|42|70|22|48||130.0												TGTGCCACCAGTGATTTGTCGGGGAGCTCCTACAATGAGCAGTTCTTC	36								CATSDLSGSSYNEQFF		:::::::::0:0:18:::::22:4:48:::	TLML_1_	RNA
3366	CLONES_TRBTLML_1__FU12_TCR-JV_cDNA_24_GCTCGGTA_merged_170000.txt	4522	3	8.24085e-05	TGTGCCACCAGTGATGCGTTAGCGGGACGCACCGGGGAGCTGTTTTTT	EEEEEEEEEEEEEEEEEEEEEEEEEEEEEEEEEEEEEEEEEEEEEEEE	TRBV24-1*00(560)	TRBD2*00(40)	TRBJ2-2*00(185)		559|574|597|0|15||75.0	21|29|48|19|27||40.0	24|43|71|29|48||95.0												TGTGCCACCAGTGATGCGTTAGCGGGACGCACCGGGGAGCTGTTTTTT	36								CATSDALAGRTGELFF		:::::::::0:-3:15:19:-5:-3:27:29:-4:48:::	TLML_1_	RNA
3367	CLONES_TRBTLML_1__FU12_TCR-JV_cDNA_24_GCTCGGTA_merged_170000.txt	4523	3	8.24085e-05	TGTGCCACCAGCAGAGGTTTAGCGGGAGTTGGAGAGACCCAGTACTTC	EEEEEEEEEEEEEEEEEEEEEEEEEEEEEEEEEEEEEEEEEEEEEEEA	TRBV15*00(549)	TRBD2*00(45)	TRBJ2-5*00(214.7)		552|568|589|0|16||80.0	21|30|48|19|28||45.0	24|40|68|32|48||80.0												TGTGCCACCAGCAGAGGTTTAGCGGGAGTTGGAGAGACCCAGTACTTC	32								CATSRGLAGVGETQYF		:::::::::0:-1:16:19:-5:-2:28:32:-4:48:::	TLML_1_	RNA
3368	CLONES_TRBTLML_1__FU12_TCR-JV_cDNA_24_GCTCGGTA_merged_170000.txt	4524	3	8.24085e-05	TGTGCCAGTACCGAAGGACAGGCACCGAACACCGGGGAGCTGTTTTTT	EEEEEEEEEEEEEEEEEEEEEEEEEEEEEEEEEEEEEEEEEEEEEEEE	TRBV19*00(669)	TRBD1*00(35)	TRBJ2-2*00(249.7)		559|569|596|0|10||50.0	13|20|36|15|22||35.0	20|43|71|25|48||115.0												TGTGCCAGTACCGAAGGACAGGCACCGAACACCGGGGAGCTGTTTTTT	36								CASTEGQAPNTGELFF		:::::::::0:-7:10:15:-1:-4:22:25:0:48:::	TLML_1_	RNA
3369	CLONES_TRBTLML_1__FU12_TCR-JV_cDNA_24_GCTCGGTA_merged_170000.txt	4525	3	8.24085e-05	TGTGCCAGTAGTGCTTTAGGGACGAGCTCCTACAATGAGCAGTTCTTC	EEEEEEEEEEEEEEEEEEEEEEEEEEEEEEEEEEEEEEEEEEEEEEEE	TRBV19*00(650)	TRBD1*00(25),TRBD2*00(25)	TRBJ2-1*00(265)		559|571|596|0|12||60.0	12|17|36|18|23||25.0;16|21|48|18|23||25.0	17|42|70|23|48||125.0												TGTGCCAGTAGTGCTTTAGGGACGAGCTCCTACAATGAGCAGTTCTTC	36								CASSALGTSSYNEQFF		:::::::::0:-5:12:18:0:-7:23:23:3:48:::	TLML_1_	RNA
3370	CLONES_TRBTLML_1__FU12_TCR-JV_cDNA_24_GCTCGGTA_merged_170000.txt	4526	3	8.24085e-05	TGTGCCAGTAGTATACGCGCAGGGGATAGCAATCAGCCCCAGCATTTT	EEEEEEEEEEEEEEEEEEEEEEEEEEEEEEEEEEEEEEEEEEEEEEEE	TRBV19*00(335)	TRBD1*00(30)	TRBJ1-5*00(255)		559|574|596|0|15||75.0	16|22|36|19|25||30.0	19|42|70|25|48||115.0												TGTGCCAGTAGTATACGCGCAGGGGATAGCAATCAGCCCCAGCATTTT	36								CASSIRAGDSNQPQHF		:::::::::0:-2:15:19:-4:-2:25:25:1:48:::	TLML_1_	RNA
3371	CLONES_TRBTLML_1__FU12_TCR-JV_cDNA_24_GCTCGGTA_merged_170000.txt	4527	3	8.24085e-05	TGTGCCAGTAGTATAGTAGGAAGCGGGAGGGAGGACGAGCAGTACTTC	EEEEEEEEEEEEEEEEEEEEEEEEEEEEEEEEEEEEEEEEEEEEEEEE	TRBV19*00(335)	TRBD2*00(50)	TRBJ2-7*00(210)		559|575|596|0|16||80.0	22|32|48|21|31||50.0	25|39|67|34|48||70.0												TGTGCCAGTAGTATAGTAGGAAGCGGGAGGGAGGACGAGCAGTACTTC	36								CASSIVGSGREDEQYF		:::::::::0:-1:16:21:-6:0:31:34:-5:48:::	TLML_1_	RNA
3372	CLONES_TRBTLML_1__FU12_TCR-JV_cDNA_24_GCTCGGTA_merged_170000.txt	4528	3	8.24085e-05	TGTGCCAGTAGTATAAGGATTAGCGGGAGAACAGAGACCCAGTACTTC	EEEEEEEEEEEEEEEEEEEEEEEEEEEEEEEEEEEEEEEEEEEEEEEA	TRBV19*00(825)	TRBD2*00(49)	TRBJ2-5*00(100)		559|574|596|0|15||75.0	17|30|48|16|29|SC20T|49.0	24|40|68|32|48||80.0												TGTGCCAGTAGTATAAGGATTAGCGGGAGAACAGAGACCCAGTACTTC	32								CASSIRISGRTETQYF		:::::::::0:-2:15:16:-1:-2:29:32:-4:48:::	TLML_1_	RNA
3373	CLONES_TRBTLML_1__FU12_TCR-JV_cDNA_24_GCTCGGTA_merged_170000.txt	4529	3	8.24085e-05	TGTGCCAGTAGTACCGGACGGTTGTCTAGCACAGATACGCAGTATTTT	EEEEEEEEEEEEEEEEEEEEEEEEEEEEEEEEEEEEEEEEEEEEEEEE	TRBV19*00(355)		TRBJ2-3*00(213)		559|572|596|0|13||65.0		18|41|69|25|48||115.0												TGTGCCAGTAGTACCGGACGGTTGTCTAGCACAGATACGCAGTATTTT	36								CASSTGRLSSTDTQYF		:::::::::0:-4:13:::::25:2:48:::	TLML_1_	RNA
3374	CLONES_TRBTLML_1__FU12_TCR-JV_cDNA_24_GCTCGGTA_merged_170000.txt	4530	3	8.24085e-05	TGTGCCAGTAGTAACAGGGGGCAAATAGTTGCAGATACGCAGTATTTT	EEEEEEEEEEEEEEEEEEEEEEEEEEEEEEEEEEEEEEEEEEEEEEEE	TRBV19*00(290)	TRBD1*00(45)	TRBJ2-3*00(225)		559|572|596|0|13||65.0	15|24|36|13|22||45.0	24|41|69|31|48||85.0												TGTGCCAGTAGTAACAGGGGGCAAATAGTTGCAGATACGCAGTATTTT	36								CASSNRGQIVADTQYF		:::::::::0:-4:13:13:-3:0:22:31:-4:48:::	TLML_1_	RNA
3375	CLONES_TRBTLML_1__FU12_TCR-JV_cDNA_24_GCTCGGTA_merged_170000.txt	4531	3	8.24085e-05	TGTGCCAGCTCCGCCGTGGGACGGATATCTAACTATGGCTACACCTTC	EEEEEEEEEEEEEEEEAEEEEEEEEEEEEEEEEEEEEEEEEEEEEEEE	TRBV18*00(745)	TRBD1*00(25),TRBD2*00(25)	TRBJ1-2*00(240)		702|713|739|0|11||55.0	12|17|36|17|22||25.0;16|21|48|17|22||25.0	20|40|68|28|48||100.0												TGTGCCAGCTCCGCCGTGGGACGGATATCTAACTATGGCTACACCTTC	32								CASSAVGRISNYGYTF		:::::::::0:-6:11:17:0:-7:22:28:0:48:::	TLML_1_	RNA
3376	CLONES_TRBTLML_1__FU12_TCR-JV_cDNA_24_GCTCGGTA_merged_170000.txt	4532	3	8.24085e-05	TGTGCCAGCTCACTTCAGGACAGTTATAACACCGGGGAGCTGTTTTTT	EEEEEEEEEEEEEEEEEEEEEEEEEEEEEEEEEEEEEEEEEEEEEEEE	TRBV18*00(520)	TRBD1*00(30)	TRBJ2-2*00(170)		702|715|739|0|13||65.0	13|19|36|17|23||30.0	22|43|71|27|48||105.0												TGTGCCAGCTCACTTCAGGACAGTTATAACACCGGGGAGCTGTTTTTT	36								CASSLQDSYNTGELFF		:::::::::0:-4:13:17:-1:-5:23:27:-2:48:::	TLML_1_	RNA
3377	CLONES_TRBTLML_1__FU12_TCR-JV_cDNA_24_GCTCGGTA_merged_170000.txt	4533	3	8.24085e-05	TGTGCCAGCTCACCATTGTCTAGCGGAACTCAATTGACCCAGTACTTC	EEEEEEEEEEEEEEEEEEEEEEEEEEEEEEEEEEEEEEEEEEEEEEEE	TRBV18*00(475)	TRBD2*00(35)	TRBJ2-5*00(205)		702|717|739|0|15||75.0	20|27|48|19|26||35.0	27|40|68|35|48||65.0												TGTGCCAGCTCACCATTGTCTAGCGGAACTCAATTGACCCAGTACTTC	36								CASSPLSSGTQLTQYF		:::::::::0:-2:15:19:-4:-5:26:35:-7:48:::	TLML_1_	RNA
3378	CLONES_TRBTLML_1__FU12_TCR-JV_cDNA_24_GCTCGGTA_merged_170000.txt	4534	3	8.24085e-05	TGTGCCAGCAGTTTTTCTTCCGGTAGCTCTGGAAACACCATATATTTT	EEEEEEEEEEEEEEEEEEEEEEEEEEEEEEEEEEEEEEEEEEEEEEEE	TRBV28*00(325)		TRBJ1-3*00(260)		564|578|601|0|14||70.0		18|42|70|24|48||120.0												TGTGCCAGCAGTTTTTCTTCCGGTAGCTCTGGAAACACCATATATTTT	36								CASSFSSGSSGNTIYF		:::::::::0:-3:14:::::24:2:48:::	TLML_1_	RNA
3379	CLONES_TRBTLML_1__FU12_TCR-JV_cDNA_24_GCTCGGTA_merged_170000.txt	4535	3	8.24085e-05	TGTGCCAGCAGTTTTGATGGGCGGGGGCTTGGCTATGGCTACACCTTC	EEEEEEEEEEEEEEEEEEEEEEEEEEEEEEEEEEEEEEEEEEEEAAAA	TRBV6-6*00(785)	TRBD1*00(30)	TRBJ1-2*00(85)		516|529|553|0|13||65.0	18|24|36|22|28||30.0	24|40|68|32|48||80.0												TGTGCCAGCAGTTTTGATGGGCGGGGGCTTGGCTATGGCTACACCTTC	32								CASSFDGRGLGYGYTF		:::::::::0:-4:13:22:-6:0:28:32:-4:48:::	TLML_1_	RNA
3380	CLONES_TRBTLML_1__FU12_TCR-JV_cDNA_24_GCTCGGTA_merged_170000.txt	4536	3	8.24085e-05	TGTGCCAGCAGTTTCCACGGACTAGCGGGTCCGGATACGCAGTATTTT	EEEEEEEEEEEEEEEEEEEEEEEEEEEEEEEEEEEEEEEEEEEEEEEE	TRBV28*00(265)	TRBD2*00(55)	TRBJ2-3*00(215)		564|578|601|0|14||70.0	17|28|48|18|29||55.0	26|41|69|33|48||75.0												TGTGCCAGCAGTTTCCACGGACTAGCGGGTCCGGATACGCAGTATTTT	36								CASSFHGLAGPDTQYF		:::::::::0:-3:14:18:-1:-4:29:33:-6:48:::	TLML_1_	RNA
3381	CLONES_TRBTLML_1__FU12_TCR-JV_cDNA_24_GCTCGGTA_merged_170000.txt	4537	3	8.24085e-05	TGTGCCAGCAGTTTATCGACTAGCGGGTTGACCTACGAGCAGTACTTC	EEEEEEEEEEEEEEEEEEEEEEEEEEEEEEEEEEEEEEEEEEEEEEEE	TRBV28*00(285)	TRBD2*00(50)	TRBJ2-7*00(225)		564|580|601|0|16||80.0	18|28|48|17|27||50.0	22|39|67|31|48||85.0												TGTGCCAGCAGTTTATCGACTAGCGGGTTGACCTACGAGCAGTACTTC	36								CASSLSTSGLTYEQYF		:::::::::0:-1:16:17:-2:-4:27:31:-2:48:::	TLML_1_	RNA
3382	CLONES_TRBTLML_1__FU12_TCR-JV_cDNA_24_GCTCGGTA_merged_170000.txt	4538	3	8.24085e-05	TGTGCCAGCAGTTTACTTGGCAGGGTTTCCTACAATGAGCAGTTCTTC	EEEEEEEEEEEEEEEEEEEEEEEEEAEEEEEEEEEEEEEEEEEEEEEE	TRBV27*00(740)	TRBD1*00(25)	TRBJ2-1*00(245)		556|571|593|0|15||75.0	16|21|36|20|25||25.0	21|42|70|27|48||105.0												TGTGCCAGCAGTTTACTTGGCAGGGTTTCCTACAATGAGCAGTTCTTC	32								CASSLLGRVSYNEQFF		:::::::::0:-2:15:20:-4:-3:25:27:-1:48:::	TLML_1_	RNA
3383	CLONES_TRBTLML_1__FU12_TCR-JV_cDNA_24_GCTCGGTA_merged_170000.txt	4539	3	8.24085e-05	TGTGCCAGCAGTTTACAGCGGGACGAATTCAGGAATGAGCAGTTCTTC	EEEEEEEEEEEEEEEEEEEEEEEEEEEEEEEEEEEEEEEEEEEEEEEE	TRBV6-2*00(235),TRBV6-3*00(235),TRBV6-5*00(219),TRBV6-1*00(214)	TRBD2*00(35),TRBD1*00(30)	TRBJ2-1*00(215)		516|529|553|0|13||65.0;516|529|553|0|13||65.0;519|532|556|0|13||65.0;516|528|553|0|12||60.0	22|29|48|16|23||35.0;11|17|36|18|24||30.0	27|42|70|33|48||75.0												TGTGCCAGCAGTTTACAGCGGGACGAATTCAGGAATGAGCAGTTCTTC	36								CASSLQRDEFRNEQFF		:::::::::0:-4:13:16:-6:-3:23:33:-7:48:::	TLML_1_	RNA
3384	CLONES_TRBTLML_1__FU12_TCR-JV_cDNA_24_GCTCGGTA_merged_170000.txt	4540	3	8.24085e-05	TGTGCCAGCAGTTTAGTAGTTGTGACTAGCGGTTATGAGCAGTTCTTC	EEEEEEEEEEEEEEEEEEEEEEEEEEEEEEEEEEEEEEEEEEEEEEEE	TRBV12-3*00(475),TRBV12-4*00(475)	TRBD2*00(45)	TRBJ2-1*00(205)		530|546|567|0|16||80.0;530|546|567|0|16||80.0	18|27|48|23|32||45.0	28|42|70|34|48||70.0												TGTGCCAGCAGTTTAGTAGTTGTGACTAGCGGTTATGAGCAGTTCTTC	36								CASSLVVVTSGYEQFF		:::::::::0:-1:16:23:-2:-5:32:34:-8:48:::	TLML_1_	RNA
3385	CLONES_TRBTLML_1__FU12_TCR-JV_cDNA_24_GCTCGGTA_merged_170000.txt	4541	3	8.24085e-05	TGTGCCAGCAGTTTAGCGGGAGGGTGGAACACCGGGGAGCTGTTTTTT	EEEEEEEEEEEEEEEEEEEEEEEEEEEEEEEEEEEEEEEEEEEEEEEE	TRBV6-5*00(219.7),TRBV6-1*00(214.7),TRBV6-6*00(203.7),TRBV6-8*00(203.7)	TRBD2*00(55)	TRBJ2-2*00(250)		519|532|556|0|13||65.0;516|528|553|0|12||60.0;516|529|553|0|13||65.0;512|525|549|0|13||65.0	21|32|48|13|24||55.0	21|43|71|26|48||110.0												TGTGCCAGCAGTTTAGCGGGAGGGTGGAACACCGGGGAGCTGTTTTTT	36								CASSLAGGWNTGELFF		:::::::::0:-4:13:13:-5:0:24:26:-1:48:::	TLML_1_	RNA
3386	CLONES_TRBTLML_1__FU12_TCR-JV_cDNA_24_GCTCGGTA_merged_170000.txt	4542	3	8.24085e-05	TGTGCCAGCAGTTTAGGAGGGACAGGGTATGGAAACACCATATATTTT	EEEEEEEEEEEEEEEEEEEEEEEEEEEEEEEEEEEEEEE7EEEAEEEE	TRBV12-3*00(89.3),TRBV12-4*00(89.3)	TRBD1*00(45)	TRBJ1-3*00(235)		530|546|567|0|16||80.0;530|546|567|0|16||80.0	12|21|36|18|27||45.0	23|42|70|29|48||95.0												TGTGCCAGCAGTTTAGGAGGGACAGGGTATGGAAACACCATATATTTT	22								CASSLGGTGYGNTIYF		:::::::::0:-1:16:18:0:-3:27:29:-3:48:::	TLML_1_	RNA
3387	CLONES_TRBTLML_1__FU12_TCR-JV_cDNA_24_GCTCGGTA_merged_170000.txt	4543	3	8.24085e-05	TGTGCCAGCAGTTCCGTCGCTAGCGGGAGAATTGAGACCCAGTACTTC	EEEEEEEEEEEEEEEEEEEEEEEEEEEEEEEEEEEEEEEEEEEEEEEE	TRBV6-5*00(270),TRBV6-8*00(238)	TRBD2*00(50)	TRBJ2-5*00(215)		519|532|556|0|13||65.0;512|525|549|0|13||65.0	20|30|48|19|29||50.0	25|40|68|33|48||75.0												TGTGCCAGCAGTTCCGTCGCTAGCGGGAGAATTGAGACCCAGTACTTC	36								CASSSVASGRIETQYF		:::::::::0:-4:13:19:-4:-2:29:33:-5:48:::	TLML_1_	RNA
3388	CLONES_TRBTLML_1__FU12_TCR-JV_cDNA_24_GCTCGGTA_merged_170000.txt	4544	3	8.24085e-05	TGTGCCAGCAGTTCGTTGCGGGAGGCATCAACCTACGAGCAGTACTTC	EEEEEEEEEEEEEEEEEEEEEEEEEEEEEEEEEEEEEEEEEEEEEEEE	TRBV6-6*00(925)	TRBD2*00(40)	TRBJ2-7*00(225)		516|529|553|0|13||65.0	23|31|48|17|25||40.0	22|39|67|31|48||85.0												TGTGCCAGCAGTTCGTTGCGGGAGGCATCAACCTACGAGCAGTACTTC	36								CASSSLREASTYEQYF		:::::::::0:-4:13:17:-7:-1:25:31:-2:48:::	TLML_1_	RNA
3389	CLONES_TRBTLML_1__FU12_TCR-JV_cDNA_24_GCTCGGTA_merged_170000.txt	4545	3	8.24085e-05	TGTGCCAGCAGTTGGCCCGGGACAGGTGGAGAAACTGAAGCTTTCTTT	EEEEEEEEEEEEEEEEEEEEEEEEEEEEEEEEEEEEEEEEEEEEEEEE	TRBV28*00(680)	TRBD1*00(55)	TRBJ1-1*00(215)		564|577|601|0|13||65.0	9|20|36|15|26||55.0	25|40|68|33|48||75.0												TGTGCCAGCAGTTGGCCCGGGACAGGTGGAGAAACTGAAGCTTTCTTT	36								CASSWPGTGGETEAFF		:::::::::0:-4:13:15:3:-4:26:33:-5:48:::	TLML_1_	RNA
3390	CLONES_TRBTLML_1__FU12_TCR-JV_cDNA_24_GCTCGGTA_merged_170000.txt	4546	3	8.24085e-05	TGTGCCAGCAGTTACTTAATTCGCACAGGGGGCGGGAATCTGTACTTC	EEEEEEEEEEEEEEEEEEEEEEEEEEEEEEEEEEEEEEEEEEEEEEEE	TRBV6-5*00(655)	TRBD1*00(50)	TRBJ2-7*00(175)		519|535|556|0|16||80.0	15|25|36|24|34||50.0	32|39|67|41|48||35.0												TGTGCCAGCAGTTACTTAATTCGCACAGGGGGCGGGAATCTGTACTTC	36								CASSYLIRTGGGNLYF		:::::::::0:-1:16:24:-3:1:34:41:-12:48:::	TLML_1_	RNA
3391	CLONES_TRBTLML_1__FU12_TCR-JV_cDNA_24_GCTCGGTA_merged_170000.txt	4547	3	8.24085e-05	TGTGCCAGCAGTTACTCTCCTAGCGGGAGAAGCCATGAGCAGTTCTTC	EEEEEEEEEEEEEEEEEEEEEEEEEEEEEEEEEEEEEEEEEEEEEEEE	TRBV6-5*00(360)	TRBD2*00(50)	TRBJ2-1*00(210)		519|536|556|0|17||85.0	20|30|48|19|29||50.0	28|42|70|34|48||70.0												TGTGCCAGCAGTTACTCTCCTAGCGGGAGAAGCCATGAGCAGTTCTTC	36								CASSYSPSGRSHEQFF		:::::::::0:0:17:19:-4:-2:29:34:-8:48:::	TLML_1_	RNA
3392	CLONES_TRBTLML_1__FU12_TCR-JV_cDNA_24_GCTCGGTA_merged_170000.txt	4548	3	8.24085e-05	TGTGCCAGCAGTTACTCTATAGAATGGACACACAATGAGCAGTTCTTC	EEEEEEEEEEEEEEEEEEEEEEEEEEEEEEEEEEEEEEEEEEEEEEEE	TRBV6-6*00(450),TRBV6-5*00(402)	TRBD1*00(25)	TRBJ2-1*00(219.7)		516|533|553|0|17||85.0;519|536|556|0|17||85.0	13|18|36|25|30||25.0	25|42|70|31|48||85.0												TGTGCCAGCAGTTACTCTATAGAATGGACACACAATGAGCAGTTCTTC	36								CASSYSIEWTHNEQFF		:::::::::0:0:17:25:-1:-6:30:31:-5:48:::	TLML_1_	RNA
3393	CLONES_TRBTLML_1__FU12_TCR-JV_cDNA_24_GCTCGGTA_merged_170000.txt	4549	3	8.24085e-05	TGTGCCAGCAGTTACTCGAGCCCTAGCAATGATTACGAGCAGTACTTC	EEEEEEEEEEEEEEEEEEEEEEEEEEEEEEEEEEEEEEEEEEEEEEEE	TRBV6-5*00(510),TRBV6-6*00(446)	TRBD2*00(25)	TRBJ2-7*00(215)		519|539|556|0|20||100.0;516|536|553|0|20||100.0	20|25|48|22|27||25.0	24|39|67|33|48||75.0												TGTGCCAGCAGTTACTCGAGCCCTAGCAATGATTACGAGCAGTACTTC	36								CASSYSSPSNDYEQYF		:::::::::0:3:20:22:-4:-7:27:33:-4:48:::	TLML_1_	RNA
3394	CLONES_TRBTLML_1__FU12_TCR-JV_cDNA_24_GCTCGGTA_merged_170000.txt	4550	3	8.24085e-05	TGTGCCAGCAGTTACTACGGGGGTCTGGGGGTCAACGTCCTGACTTTC	EEEEEEEEEEEEEEEEEEEEEEEEEEEEEEEEEEEEEEEEEEEEAEEE	TRBV6-6*00(540)	TRBD1*00(25)	TRBJ2-6*00(229)		516|532|553|0|16||80.0	18|23|36|18|23||25.0	24|45|73|27|48|SC28T|89.0												TGTGCCAGCAGTTACTACGGGGGTCTGGGGGTCAACGTCCTGACTTTC	32								CASSYYGGLGVNVLTF		:::::::::0:-1:16:18:-6:-1:23:27:-4:48:::	TLML_1_	RNA
3395	CLONES_TRBTLML_1__FU12_TCR-JV_cDNA_24_GCTCGGTA_merged_170000.txt	4551	3	8.24085e-05	TGTGCCAGCAGTTACCTTATGACTAGCGGAACCTACGAGCAGTACTTC	EEEEEEEEEEEEEEEEEEEEEEEEEEEEEEEEEEEEEEEEEEEEEEEE	TRBV6-2*00(430),TRBV6-3*00(430)	TRBD2*00(45)	TRBJ2-7*00(225)		516|531|553|0|15||75.0;516|531|553|0|15||75.0	18|27|48|20|29||45.0	22|39|67|31|48||85.0												TGTGCCAGCAGTTACCTTATGACTAGCGGAACCTACGAGCAGTACTTC	36								CASSYLMTSGTYEQYF		:::::::::0:-2:15:20:-2:-5:29:31:-2:48:::	TLML_1_	RNA
3396	CLONES_TRBTLML_1__FU12_TCR-JV_cDNA_24_GCTCGGTA_merged_170000.txt	4552	3	8.24085e-05	TGTGCCAGCAGTTACCAGACGAGATATAGCAATCAGCCCCAGCATTTT	EEEEEEEEEEEEEEEEEEEEEEEEEEEEEEEEEEEEEEEEEEEEEEEE	TRBV6-6*00(540)		TRBJ1-5*00(260)		516|531|553|0|15||75.0		18|42|70|24|48||120.0												TGTGCCAGCAGTTACCAGACGAGATATAGCAATCAGCCCCAGCATTTT	36								CASSYQTRYSNQPQHF		:::::::::0:-2:15:::::24:2:48:::	TLML_1_	RNA
3397	CLONES_TRBTLML_1__FU12_TCR-JV_cDNA_24_GCTCGGTA_merged_170000.txt	4553	3	8.24085e-05	TGTGCCAGCAGTTACACAGGATCCCCTGGGGCCAACGTCCTGACTTTC	EEEEEEEEEEEEEEEEEEEEAEEEEEEEEEEEEEEEEEEEEEEEEEEE	TRBV6-6*00(520)	TRBD1*00(25)	TRBJ2-6*00(255)		516|531|553|0|15||75.0	15|20|36|15|20||25.0	22|45|73|25|48||115.0												TGTGCCAGCAGTTACACAGGATCCCCTGGGGCCAACGTCCTGACTTTC	32								CASSYTGSPGANVLTF		:::::::::0:-2:15:15:-3:-4:20:25:-2:48:::	TLML_1_	RNA
3398	CLONES_TRBTLML_1__FU12_TCR-JV_cDNA_24_GCTCGGTA_merged_170000.txt	4554	3	8.24085e-05	TGTGCCAGCAGTCTTCGACAGGGAAGTGGGGCCAACGTCCTGACTTTC	EEEEEEEEEEEEEEEEEEEEEEEEEEEEEEEEEEEEEEEEEEEEEEEE	TRBV28*00(193.7)	TRBD1*00(35)	TRBJ2-6*00(250)		564|576|601|0|12||60.0	14|21|36|16|23||35.0	23|45|73|26|48||110.0												TGTGCCAGCAGTCTTCGACAGGGAAGTGGGGCCAACGTCCTGACTTTC	36								CASSLRQGSGANVLTF		:::::::::0:-5:12:16:-2:-3:23:26:-3:48:::	TLML_1_	RNA
3399	CLONES_TRBTLML_1__FU12_TCR-JV_cDNA_24_GCTCGGTA_merged_170000.txt	4555	3	8.24085e-05	TGTGCCAGCAGTCTGGGACTAGCGGGATACACAGATACGCAGTATTTT	EEEEAEEEEEEEEEEEEEEEEEEEEEEEEEEEEEEEEEEEEEEEEEEE	TRBV27*00(1189)	TRBD2*00(65)	TRBJ2-3*00(220)		556|568|593|0|12||60.0	16|29|48|14|27||65.0	22|41|69|29|48||95.0												TGTGCCAGCAGTCTGGGACTAGCGGGATACACAGATACGCAGTATTTT	32								CASSLGLAGYTDTQYF		:::::::::0:-5:12:14:0:-3:27:29:-2:48:::	TLML_1_	RNA
3400	CLONES_TRBTLML_1__FU12_TCR-JV_cDNA_24_GCTCGGTA_merged_170000.txt	4556	3	8.24085e-05	TGTGCCAGCAGTCTAACGAGCGGGAGGGCCGGGGATGAGCAGTTCTTC	EEEEEEEEEEEEEEEEEEEEEEEEEEEEEEEEEEEEEEEEEEEEEEEE	TRBV12-3*00(147),TRBV12-4*00(147)	TRBD2*00(60)	TRBJ2-1*00(210)		530|542|567|0|12||60.0;530|542|567|0|12||60.0	22|34|48|18|30||60.0	28|42|70|34|48||70.0												TGTGCCAGCAGTCTAACGAGCGGGAGGGCCGGGGATGAGCAGTTCTTC	36								CASSLTSGRAGDEQFF		:::::::::0:-5:12:18:-6:2:30:34:-8:48:::	TLML_1_	RNA
3401	CLONES_TRBTLML_1__FU12_TCR-JV_cDNA_24_GCTCGGTA_merged_170000.txt	4557	3	8.24085e-05	TGTGCCAGCAGTCCCGTACTAGCGGGAGGGTACTACGAGCAGTACTTC	EEEEEEEEEEEEEEEEEEEEEEEEEEEEEEEEEEEEEEEEEEEEEEEE	TRBV6-1*00(195),TRBV6-5*00(195),TRBV6-6*00(195),TRBV6-8*00(179),TRBV6-9*00(179)	TRBD2*00(65)	TRBJ2-7*00(220)		516|528|553|0|12||60.0;519|531|556|0|12||60.0;516|528|553|0|12||60.0;512|524|549|0|12||60.0;515|527|552|0|12||60.0	19|32|48|17|30||65.0	23|39|67|32|48||80.0												TGTGCCAGCAGTCCCGTACTAGCGGGAGGGTACTACGAGCAGTACTTC	36								CASSPVLAGGYYEQYF		:::::::::0:-5:12:17:-3:0:30:32:-3:48:::	TLML_1_	RNA
3402	CLONES_TRBTLML_1__FU12_TCR-JV_cDNA_24_GCTCGGTA_merged_170000.txt	4558	3	8.24085e-05	TGTGCCAGCAGTCCGCGACTAGCCGCTTTCTACAATGAGCAGTTCTTC	EEEEEEEEEEEEEEEEEEEEEEEEEEEEEEEEEEEEEEEEEEEEEEEE	TRBV12-3*00(760),TRBV12-4*00(760)	TRBD2*00(39)	TRBJ2-1*00(235)		530|542|567|0|12||60.0;530|542|567|0|12||60.0	14|25|48|12|23|SG17C|39.0	23|42|70|29|48||95.0												TGTGCCAGCAGTCCGCGACTAGCCGCTTTCTACAATGAGCAGTTCTTC	36								CASSPRLAAFYNEQFF		:::::::::0:-5:12:12:2:-7:23:29:-3:48:::	TLML_1_	RNA
3403	CLONES_TRBTLML_1__FU12_TCR-JV_cDNA_24_GCTCGGTA_merged_170000.txt	4559	3	8.24085e-05	TGTGCCAGCAGTCCAACTAGCGGGAGGGCCTACAATGAGCAGTTCTTC	EEEEEEEEEEEEEEEEEEEEEEEEEEEEEEEEEEEEEEEEEEEEEEEE	TRBV12-3*00(615),TRBV12-4*00(615)	TRBD2*00(65)	TRBJ2-1*00(124)		530|542|567|0|12||60.0;530|542|567|0|12||60.0	19|32|48|15|28||65.0	22|42|70|28|48||100.0												TGTGCCAGCAGTCCAACTAGCGGGAGGGCCTACAATGAGCAGTTCTTC	36								CASSPTSGRAYNEQFF		:::::::::0:-5:12:15:-3:0:28:28:-2:48:::	TLML_1_	RNA
3404	CLONES_TRBTLML_1__FU12_TCR-JV_cDNA_24_GCTCGGTA_merged_170000.txt	4560	3	8.24085e-05	TGTGCCAGCAGTCGACACCCTCATATTTCCTACAATGAGCAGTTCTTC	EEEEEEEEEEEEEEEEEEEEEEEEEEEEEEEEEEEEEEEEEEEEEEEE	TRBV7-9*00(320)	TRBD2*00(25)	TRBJ2-1*00(245)		556|567|593|0|11||55.0	0|5|48|17|22||25.0	21|42|70|27|48||105.0												TGTGCCAGCAGTCGACACCCTCATATTTCCTACAATGAGCAGTTCTTC	36								CASSRHPHISYNEQFF		:::::::::0:-6:11:17:16:-27:22:27:-1:48:::	TLML_1_	RNA
3405	CLONES_TRBTLML_1__FU12_TCR-JV_cDNA_24_GCTCGGTA_merged_170000.txt	4561	3	8.24085e-05	TGTGCCAGCAGTGCATACCAGGGCCTTGGGTACAATGAGCAGTTCTTC	EEEEEEEEEEEEEEEEEEEEEEEEEEEEEEEEEEEEEEEEEEEEEEEE	TRBV2*00(135)	TRBD2*00(30)	TRBJ2-1*00(230)		518|531|555|0|13||65.0	28|34|48|19|25||30.0	24|42|70|30|48||90.0												TGTGCCAGCAGTGCATACCAGGGCCTTGGGTACAATGAGCAGTTCTTC	36								CASSAYQGLGYNEQFF		:::::::::0:-4:13:19:-12:2:25:30:-4:48:::	TLML_1_	RNA
3406	CLONES_TRBTLML_1__FU12_TCR-JV_cDNA_24_GCTCGGTA_merged_170000.txt	4562	3	8.24085e-05	TGTGCCAGCAGTGAAGTGAACAGGGTGGGATTAAAGGAGCAGTACTTC	EEEEEEEEEEEEEEEEEEEEEEEEEEEEEEEEEEEEEEEEEEEEEEEE	TRBV2*00(510)	TRBD1*00(30)	TRBJ2-7*00(200)		518|534|555|0|16||80.0	15|21|36|19|25||30.0	27|39|67|36|48||60.0												TGTGCCAGCAGTGAAGTGAACAGGGTGGGATTAAAGGAGCAGTACTTC	36								CASSEVNRVGLKEQYF		:::::::::0:-1:16:19:-3:-3:25:36:-7:48:::	TLML_1_	RNA
3407	CLONES_TRBTLML_1__FU12_TCR-JV_cDNA_24_GCTCGGTA_merged_170000.txt	4563	3	8.24085e-05	TGTGCCAGCAGTGAAGCGCTGATAGCCGTAAACTACGAGCAGTACTTC	EEEEEEEEEEEEEEEEEEEEEEEEEEEEEEEEEEEEEEEEEEEEEEEE	TRBV2*00(180)		TRBJ2-7*00(220)		518|538|555|0|20||100.0		23|39|67|32|48||80.0												TGTGCCAGCAGTGAAGCGCTGATAGCCGTAAACTACGAGCAGTACTTC	36								CASSEALIAVNYEQYF		:::::::::0:3:20:::::32:-3:48:::	TLML_1_	RNA
3408	CLONES_TRBTLML_1__FU12_TCR-JV_cDNA_24_GCTCGGTA_merged_170000.txt	4564	3	8.24085e-05	TGTGCCAGCAGTAAAACCGGGACTAGCGGGCAAAATACGCAGTATTTT	EEEEEEEEEEEEEEEEEEEEEEEEEEEEEEEEEEEEEEEEEEEEEEEE	TRBV12-3*00(320),TRBV12-4*00(320)	TRBD2*00(70)	TRBJ2-3*00(210)		530|542|567|0|12||60.0;530|542|567|0|12||60.0	14|28|48|16|30||70.0	27|41|69|34|48||70.0												TGTGCCAGCAGTAAAACCGGGACTAGCGGGCAAAATACGCAGTATTTT	36								CASSKTGTSGQNTQYF		:::::::::0:-5:12:16:2:-4:30:34:-7:48:::	TLML_1_	RNA
3409	CLONES_TRBTLML_1__FU12_TCR-JV_cDNA_24_GCTCGGTA_merged_170000.txt	4565	3	8.24085e-05	TGTGCCAGCAGCTTCCTCGGGGCGGGGGGATACAATGAGCAGTTCTTC	EEEEEEEEEEEEEEEEEEEEEEEEEEEEEEEEEEEEEEEEEEEEEEEE	TRBV7-2*00(369),TRBV7-8*00(337)	TRBD1*00(30)	TRBJ2-1*00(230)		580|594|617|0|14||70.0;567|581|604|0|14||70.0	19|25|36|18|24||30.0	24|42|70|30|48||90.0												TGTGCCAGCAGCTTCCTCGGGGCGGGGGGATACAATGAGCAGTTCTTC	36								CASSFLGAGGYNEQFF		:::::::::0:-3:14:18:-7:1:24:30:-4:48:::	TLML_1_	RNA
3410	CLONES_TRBTLML_1__FU12_TCR-JV_cDNA_24_GCTCGGTA_merged_170000.txt	4566	3	8.24085e-05	TGTGCCAGCAGCTTCCTGACGGGACAGGGTATACGCGAGCAGTACTTC	EEEEEEEEEEEEEEEEEEEEEEEEEEEEEEEEEEEEEEEEEEEEEEEE	TRBV13*00(390)	TRBD1*00(50)	TRBJ2-7*00(205)		567|581|604|0|14||70.0	11|21|36|19|29||50.0	26|39|67|35|48||65.0												TGTGCCAGCAGCTTCCTGACGGGACAGGGTATACGCGAGCAGTACTTC	36								CASSFLTGQGIREQYF		:::::::::0:-3:14:19:1:-3:29:35:-6:48:::	TLML_1_	RNA
3411	CLONES_TRBTLML_1__FU12_TCR-JV_cDNA_24_GCTCGGTA_merged_170000.txt	4567	3	8.24085e-05	TGTGCCAGCAGCTTCGCCGGGGACAGGGTATACTATGGCTACACCTTC	EEEEEEEEEEEEEEEEEEEEEEEEEEEEEEEEEEEEEEEEEEEEEEEE	TRBV13*00(1150)	TRBD1*00(45)	TRBJ1-2*00(140)		567|581|604|0|14||70.0	12|21|36|19|28||45.0	23|40|68|31|48||85.0												TGTGCCAGCAGCTTCGCCGGGGACAGGGTATACTATGGCTACACCTTC	36								CASSFAGDRVYYGYTF		:::::::::0:-3:14:19:0:-3:28:31:-3:48:::	TLML_1_	RNA
3412	CLONES_TRBTLML_1__FU12_TCR-JV_cDNA_24_GCTCGGTA_merged_170000.txt	4568	3	8.24085e-05	TGTGCCAGCAGCTTCGCACAGGGATTTGGCACAGATACGCAGTATTTT	EEEEEEEEEEEEEEEEEEEEEEEEEEEEEEEEEEEEEEEEEEEEEEEE	TRBV5-4*00(575),TRBV5-8*00(527)	TRBD1*00(30)	TRBJ2-3*00(240)		549|563|585|0|14||70.0;551|565|587|0|14||70.0	15|21|36|17|23||30.0	21|41|69|28|48||100.0												TGTGCCAGCAGCTTCGCACAGGGATTTGGCACAGATACGCAGTATTTT	36								CASSFAQGFGTDTQYF		:::::::::0:-2:14:17:-3:-3:23:28:-1:48:::	TLML_1_	RNA
3413	CLONES_TRBTLML_1__FU12_TCR-JV_cDNA_24_GCTCGGTA_merged_170000.txt	4569	3	8.24085e-05	TGTGCCAGCAGCTTGTTTGGGACAGTCTCCTACAATGAGCAGTTCTTC	EEEEEEEEEEEEEEEEEEEEEEEEEEEEEEEEEEEEEEEEEEEEEEEE	TRBV5-6*00(260),TRBV5-5*00(244),TRBV5-7*00(244)	TRBD1*00(35)	TRBJ2-1*00(250)		550|565|586|0|15||75.0;549|564|585|0|15||75.0;551|566|587|0|15||75.0	12|19|36|18|25||35.0	20|42|70|26|48||110.0												TGTGCCAGCAGCTTGTTTGGGACAGTCTCCTACAATGAGCAGTTCTTC	36								CASSLFGTVSYNEQFF		:::::::::0:-1:15:18:0:-5:25:26:0:48:::	TLML_1_	RNA
3414	CLONES_TRBTLML_1__FU12_TCR-JV_cDNA_24_GCTCGGTA_merged_170000.txt	4570	3	8.24085e-05	TGTGCCAGCAGCTTGTTGGCTAGCGGGAGCCTCAATGAGCAGTTCTTC	EEEEEEEEEEEEEEEEEEEEEEEEEEEEEEEEEEEEEEEEEEEEEEEE	TRBV7-8*00(375),TRBV7-2*00(343)	TRBD2*00(50)	TRBJ2-1*00(220)		567|581|604|0|14||70.0;580|594|617|0|14||70.0	20|30|48|19|29||50.0	26|42|70|32|48||80.0												TGTGCCAGCAGCTTGTTGGCTAGCGGGAGCCTCAATGAGCAGTTCTTC	36								CASSLLASGSLNEQFF		:::::::::0:-3:14:19:-4:-2:29:32:-6:48:::	TLML_1_	RNA
3415	CLONES_TRBTLML_1__FU12_TCR-JV_cDNA_24_GCTCGGTA_merged_170000.txt	4571	3	8.24085e-05	TGTGCCAGCAGCTTGGCCCTGAGGGCCTCTTACAATGAGCAGTTCTTC	EEEEAEEEEEEEEEEEEEEEEEEEEEEEEEEEEEEEEEEEEEEEEEEE	TRBV5-4*00(405),TRBV5-8*00(389)	TRBD2*00(30)	TRBJ2-1*00(228.7)		549|567|585|0|18||90.0;551|569|587|0|18||90.0	27|33|48|20|26||30.0	20|42|70|26|48|SC23T|94.0												TGTGCCAGCAGCTTGGCCCTGAGGGCCTCTTACAATGAGCAGTTCTTC	32								CASSLALRASYNEQFF		:::::::::0:2:18:20:-11:1:26:26:0:48:::	TLML_1_	RNA
3416	CLONES_TRBTLML_1__FU12_TCR-JV_cDNA_24_GCTCGGTA_merged_170000.txt	4572	3	8.24085e-05	TGTGCCAGCAGCTTGGCCAACGGGGTAGTCACCGGGGAGCTGTTTTTT	EEEEEEEEEEEENNNNNNNNNNNNNNNNNNNNEEEEEEEEEEEEEEEE	TRBV5-6*00(1210)		TRBJ2-2*00(235)		550|570|586|0|20||100.0		24|43|71|29|48||95.0												TGTGCCAGCAGCTTGGCCAACGGGGTAGTCACCGGGGAGCTGTTTTTT	36								CASSLANGVVTGELFF		:::::::::0:4:20:::::29:-4:48:::	TLML_1_	RNA
3417	CLONES_TRBTLML_1__FU12_TCR-JV_cDNA_24_GCTCGGTA_merged_170000.txt	4573	3	8.24085e-05	TGTGCCAGCAGCTTGGGACCCGGAAGCAGCAATCAGCCCCAGCATTTT	EEEEEEEEEEEEEEEEEEEEEEEEEEEEEEEEEEEEEEEEEEAEAEEE	TRBV5-4*00(440),TRBV5-8*00(408)	TRBD1*00(25),TRBD2*00(25)	TRBJ1-5*00(245)		549|565|585|0|16||80.0;551|567|587|0|16||80.0	9|14|36|18|23||25.0;13|18|48|18|23||25.0	21|42|70|27|48||105.0												TGTGCCAGCAGCTTGGGACCCGGAAGCAGCAATCAGCCCCAGCATTTT	32								CASSLGPGSSNQPQHF		:::::::::0:0:16:18:3:-10:23:27:-1:48:::	TLML_1_	RNA
3418	CLONES_TRBTLML_1__FU12_TCR-JV_cDNA_24_GCTCGGTA_merged_170000.txt	4574	3	8.24085e-05	TGTGCCAGCAGCTTGATCCGGGGCGCAAATGGCGGGGAGCTGTTTTTT	EEEEEEEEEEEEEEEEEEEEEEEEEEEEEEEEEEEEEEEEEEEEEEEE	TRBV5-4*00(274.3),TRBV5-8*00(258.3)	TRBD1*00(35)	TRBJ2-2*00(220)		549|564|585|0|15||75.0;551|566|587|0|15||75.0	19|26|36|19|26||35.0	27|43|71|32|48||80.0												TGTGCCAGCAGCTTGATCCGGGGCGCAAATGGCGGGGAGCTGTTTTTT	36								CASSLIRGANGGELFF		:::::::::0:-1:15:19:-7:2:26:32:-7:48:::	TLML_1_	RNA
3419	CLONES_TRBTLML_1__FU12_TCR-JV_cDNA_24_GCTCGGTA_merged_170000.txt	4575	3	8.24085e-05	TGTGCCAGCAGCTTATCCCACGGGGTAGCCAAAAACATTCAGTACTTC	EEEEEEEEEEEEEEEEEEEEEEEEEEEEEEEEEEEEEEEEEEEEEEEE	TRBV7-8*00(710)		TRBJ2-4*00(255)		567|582|604|0|15||75.0		19|42|70|25|48||115.0												TGTGCCAGCAGCTTATCCCACGGGGTAGCCAAAAACATTCAGTACTTC	36								CASSLSHGVAKNIQYF		:::::::::0:-2:15:::::25:1:48:::	TLML_1_	RNA
3420	CLONES_TRBTLML_1__FU12_TCR-JV_cDNA_24_GCTCGGTA_merged_170000.txt	4576	3	8.24085e-05	TGTGCCAGCAGCTTAGCGGGACGCTCCCCCTCCTACGAGCAGTACTTC	EEEEEEEEEEEEEEEEEEEEEEEEEEEEEEEEEEEEEEEEEEEEEEEE	TRBV7-2*00(563.7)	TRBD2*00(25)	TRBJ2-7*00(200)		580|598|617|0|18||90.0	2|7|48|23|28||25.0	20|39|67|29|48||95.0												TGTGCCAGCAGCTTAGCGGGACGCTCCCCCTCCTACGAGCAGTACTTC	36								CASSLAGRSPSYEQYF		:::::::::0:1:18:23:14:-25:28:29:0:48:::	TLML_1_	RNA
3421	CLONES_TRBTLML_1__FU12_TCR-JV_cDNA_24_GCTCGGTA_merged_170000.txt	4577	3	8.24085e-05	TGTGCCAGCAGCTTAGGGAGGGGGTCTGGGGCCAACGTCCTGACTTTC	EEEEEEEEEEEEEEEEEEEEEEEE<EEEEEEEEEEEEEEEEEEEEEEE	TRBV11-3*00(289),TRBV11-1*00(273),TRBV11-2*00(257)	TRBD1*00(30),TRBD2*00(30)	TRBJ2-6*00(202)		521|537|558|0|16||80.0;531|547|568|0|16||80.0;522|538|559|0|16||80.0	17|23|36|18|24||30.0;26|32|48|16|22||30.0	21|45|73|24|48||120.0												TGTGCCAGCAGCTTAGGGAGGGGGTCTGGGGCCAACGTCCTGACTTTC	27								CASSLGRGSGANVLTF		:::::::::0:-1:16:18:-5:-1:24:24:-1:48:::	TLML_1_	RNA
3422	CLONES_TRBTLML_1__FU12_TCR-JV_cDNA_24_GCTCGGTA_merged_170000.txt	4578	3	8.24085e-05	TGTGCCAGCAGCTTAACAGGCGGGAGTTCCTACAATGAGCAGTTCTTC	EEEEEEEEEEEEEEEEEEEEEEEEEEEEEEEEEEEEEEEEEEEEEEEE	TRBV7-3*00(305)		TRBJ2-1*00(254)		540|557|577|0|17||85.0		16|42|70|22|48|SC20T|114.0												TGTGCCAGCAGCTTAACAGGCGGGAGTTCCTACAATGAGCAGTTCTTC	36								CASSLTGGSSYNEQFF		:::::::::0:0:17:::::22:4:48:::	TLML_1_	RNA
3423	CLONES_TRBTLML_1__FU12_TCR-JV_cDNA_24_GCTCGGTA_merged_170000.txt	4579	3	8.24085e-05	TGTGCCAGCAGCTCGGAACCGGGACAGGGGAATGAAAAACTGTTTTTT	EEEEEEEEEEEEEEEEEEEEEEEEEEEEEEEEEEEEEEEEEEEEEEEE	TRBV5-5*00(1084.7)	TRBD1*00(60)	TRBJ1-4*00(230)		549|562|585|0|13||65.0	10|22|36|18|30||60.0	25|43|71|30|48||90.0												TGTGCCAGCAGCTCGGAACCGGGACAGGGGAATGAAAAACTGTTTTTT	36								CASSSEPGQGNEKLFF		:::::::::0:-3:13:18:2:-2:30:30:-5:48:::	TLML_1_	RNA
3424	CLONES_TRBTLML_1__FU12_TCR-JV_cDNA_24_GCTCGGTA_merged_170000.txt	4580	3	8.24085e-05	TGTGCCAGCAGCTACGGACTAGGGGCAGTATCCTACGAGCAGTACTTC	EEEEEEEEEEEEEEEEEEEEEEEEEEEEEEEEEEEEEEEEEEEEEEEE	TRBV5-6*00(250),TRBV5-5*00(234),TRBV5-7*00(234)	TRBD2*00(35)	TRBJ2-7*00(230)		550|563|586|0|13||65.0;549|562|585|0|13||65.0;551|564|587|0|13||65.0	17|24|48|15|22||35.0	21|39|67|30|48||90.0												TGTGCCAGCAGCTACGGACTAGGGGCAGTATCCTACGAGCAGTACTTC	36								CASSYGLGAVSYEQYF		:::::::::0:-3:13:15:-1:-8:22:30:-1:48:::	TLML_1_	RNA
3425	CLONES_TRBTLML_1__FU12_TCR-JV_cDNA_24_GCTCGGTA_merged_170000.txt	4581	3	8.24085e-05	TGTGCCAGCAGCCTCCAATCAAGGCGGGATGGGGAGACCCAGTACTTC	EEEEEEEEEEEEEEEEEEEEEEEEEEEEEEEEEEEEEEEEEEEEEEEE	TRBV11-2*00(564.7),TRBV11-3*00(532.7),TRBV11-1*00(516.7)	TRBD2*00(30)	TRBJ2-5*00(115)		522|534|559|0|12||60.0;521|533|558|0|12||60.0;531|543|568|0|12||60.0	23|29|48|23|29||30.0	25|40|68|33|48||75.0												TGTGCCAGCAGCCTCCAATCAAGGCGGGATGGGGAGACCCAGTACTTC	36								CASSLQSRRDGETQYF		:::::::::0:-5:12:23:-7:-3:29:33:-5:48:::	TLML_1_	RNA
3426	CLONES_TRBTLML_1__FU12_TCR-JV_cDNA_24_GCTCGGTA_merged_170000.txt	4582	3	8.24085e-05	TGTGCCAGCAGCCCTAATAGCGGGAGGGACCCAGATACGCAGTATTTT	EEEEEEEEEEEEEEEEEEEEEEEEEEEEEEEEEEEEEEEEEEEEEEEE	TRBV5-6*00(490),TRBV5-7*00(458),TRBV5-5*00(442)	TRBD2*00(55)	TRBJ2-3*00(225)		550|562|586|0|12||60.0;551|563|587|0|12||60.0;549|561|585|0|12||60.0	21|32|48|17|28||55.0	24|41|69|31|48||85.0												TGTGCCAGCAGCCCTAATAGCGGGAGGGACCCAGATACGCAGTATTTT	36								CASSPNSGRDPDTQYF		:::::::::0:-4:12:17:-5:0:28:31:-4:48:::	TLML_1_	RNA
3427	CLONES_TRBTLML_1__FU12_TCR-JV_cDNA_24_GCTCGGTA_merged_170000.txt	4583	3	8.24085e-05	TGTGCCAGCAGCCCCCGGACAGGGAACCCAAACTACGAGCAGTACTTC	EEEEEEEEEEEEEEEEEEEEEEEEEEEEEEEEEEEEEEEEEEEEEEEE	TRBV3-1*00(110),TRBV3-2*00(110)	TRBD1*00(40)	TRBJ2-7*00(220)		543|556|580|0|13||65.0;543|556|580|0|13||65.0	13|21|36|16|24||40.0	23|39|67|32|48||80.0												TGTGCCAGCAGCCCCCGGACAGGGAACCCAAACTACGAGCAGTACTTC	36								CASSPRTGNPNYEQYF		:::::::::0:-4:13:16:-1:-3:24:32:-3:48:::	TLML_1_	RNA
3428	CLONES_TRBTLML_1__FU12_TCR-JV_cDNA_24_GCTCGGTA_merged_170000.txt	4584	3	8.24085e-05	TGTGCCAGCAGCCCCCAGAGGGGGGAGGGGGACAATGAGCAGTTCTTC	EEEEEEEEEEEEEEEEEEEEEEEEEEEEEEEEEEEEEEEEEEEEEEEE	TRBV12-3*00(275),TRBV12-4*00(275)	TRBD2*00(35),TRBD1*00(30)	TRBJ2-1*00(225)		530|541|567|0|11||55.0;530|541|567|0|11||55.0	25|32|48|22|29||35.0;17|23|36|18|24||30.0	25|42|70|31|48||85.0												TGTGCCAGCAGCCCCCAGAGGGGGGAGGGGGACAATGAGCAGTTCTTC	36								CASSPQRGEGDNEQFF		:::::::::0:-6:11:22:-9:0:29:31:-5:48:::	TLML_1_	RNA
3429	CLONES_TRBTLML_1__FU12_TCR-JV_cDNA_24_GCTCGGTA_merged_170000.txt	4585	3	8.24085e-05	TGTGCCAGCAGCCCCGAGGGTAGGTCAGGGTCCTACGAGCAGTACTTC	EEEEEEEEEEEEEEEEEEEEEEEEEEEEEEEEEEEEEEEEEEEEEEEE	TRBV9*00(480)	TRBD1*00(25),TRBD2*00(25)	TRBJ2-7*00(230)		559|571|595|0|12||60.0	16|21|36|25|30||25.0;27|32|48|15|20||25.0	21|39|67|30|48||90.0												TGTGCCAGCAGCCCCGAGGGTAGGTCAGGGTCCTACGAGCAGTACTTC	36								CASSPEGRSGSYEQYF		:::::::::0:-4:12:25:-4:-3:30:30:-1:48:::	TLML_1_	RNA
3430	CLONES_TRBTLML_1__FU12_TCR-JV_cDNA_24_GCTCGGTA_merged_170000.txt	4586	3	8.24085e-05	TGTGCCAGCAGCCCCACGGGGGGGCGGTACACCGGGGAGCTGTTTTTT	EEEEEEEEEEEEEEEAEEEEEEEEEEEEEEEEEEEEEEEEEEEEEEEE	TRBV13*00(1075)	TRBD1*00(35)	TRBJ2-2*00(240)		567|579|604|0|12||60.0	18|25|36|19|26||35.0	23|43|71|28|48||100.0												TGTGCCAGCAGCCCCACGGGGGGGCGGTACACCGGGGAGCTGTTTTTT	32								CASSPTGGRYTGELFF		:::::::::0:-5:12:19:-6:1:26:28:-3:48:::	TLML_1_	RNA
3431	CLONES_TRBTLML_1__FU12_TCR-JV_cDNA_24_GCTCGGTA_merged_170000.txt	4587	3	8.24085e-05	TGTGCCAGCAGCCCCAGGGAGGCGGGAGGGCTTAATGAGCAGTTCTTC	EEEEEEEEEEEEEEEEEAEEEEEEEEEEEEEEEEEEEEEEEEEEEEEE	TRBV7-3*00(189.7)	TRBD2*00(50)	TRBJ2-1*00(215)		540|552|577|0|12||60.0	23|33|48|21|31||50.0	27|42|70|33|48||75.0												TGTGCCAGCAGCCCCAGGGAGGCGGGAGGGCTTAATGAGCAGTTCTTC	32								CASSPREAGGLNEQFF		:::::::::0:-5:12:21:-7:1:31:33:-7:48:::	TLML_1_	RNA
3432	CLONES_TRBTLML_1__FU12_TCR-JV_cDNA_24_GCTCGGTA_merged_170000.txt	4588	3	8.24085e-05	TGTGCCAGCAGCCCGACAGGAAGGGGGACCAAAAACATTCAGTACTTC	EEEEEEEEEEEEEEEEEEEEEEEEEEEEEEEEEEEEEEEEEEEEEEEE	TRBV7-9*00(225)	TRBD1*00(30)	TRBJ2-4*00(240)		556|568|593|0|12||60.0	14|20|36|14|20||30.0	22|42|70|28|48||100.0												TGTGCCAGCAGCCCGACAGGAAGGGGGACCAAAAACATTCAGTACTTC	36								CASSPTGRGTKNIQYF		:::::::::0:-5:12:14:-2:-4:20:28:-2:48:::	TLML_1_	RNA
3433	CLONES_TRBTLML_1__FU12_TCR-JV_cDNA_24_GCTCGGTA_merged_170000.txt	4589	3	8.24085e-05	TGTGCCAGCAGCCAATCGACAGGGTATAGCAATCAGCCCCAGCATTTT	EEEEEEEEEEEEEEEEEEEEEEEEEEEEEEEEEEEEEEEEEEEEEEEE	TRBV4-2*00(190),TRBV4-3*00(174)	TRBD1*00(35)	TRBJ1-5*00(260)		537|552|574|0|15||75.0;537|552|574|0|15|SC539T|59.0	14|21|36|17|24||35.0	18|42|70|24|48||120.0												TGTGCCAGCAGCCAATCGACAGGGTATAGCAATCAGCCCCAGCATTTT	36								CASSQSTGYSNQPQHF		:::::::::0:-2:15:17:-2:-3:24:24:2:48:::	TLML_1_	RNA
3434	CLONES_TRBTLML_1__FU12_TCR-JV_cDNA_24_GCTCGGTA_merged_170000.txt	4590	3	8.24085e-05	TGTGCCAGCAGCCAAGTAAACCTCGGGGGGCGGGAGACCCAGTACTTC	EEEEEEEEEEEEEEEEEEEEEEEEEEEEEEEEEEEEEEEEEEEEEAAA	TRBV14*00(1039)	TRBD1*00(35)	TRBJ2-5*00(85)		516|532|553|0|16||80.0	18|25|36|25|32||35.0	25|40|68|33|48||75.0												TGTGCCAGCAGCCAAGTAAACCTCGGGGGGCGGGAGACCCAGTACTTC	32								CASSQVNLGGRETQYF		:::::::::0:-1:16:25:-6:1:32:33:-5:48:::	TLML_1_	RNA
3435	CLONES_TRBTLML_1__FU12_TCR-JV_cDNA_24_GCTCGGTA_merged_170000.txt	4591	3	8.24085e-05	TGTGCCAGCAGCCAAGATCTAGGGGCGGGAGCAGGTGAGCAGTTCTTC	EAEEEEEEEEAEEEEEEEEEEEEEEEEEEEEEEEEAAAEEEEEEEEEE	TRBV14*00(910)	TRBD2*00(35),TRBD1*00(30)	TRBJ2-1*00(205)		516|536|553|0|20||100.0	23|30|48|24|31||35.0;19|25|36|21|27||30.0	29|42|70|35|48||65.0												TGTGCCAGCAGCCAAGATCTAGGGGCGGGAGCAGGTGAGCAGTTCTTC	32								CASSQDLGAGAGEQFF		:::::::::0:3:20:24:-7:-2:31:35:-9:48:::	TLML_1_	RNA
3436	CLONES_TRBTLML_1__FU12_TCR-JV_cDNA_24_GCTCGGTA_merged_170000.txt	4592	3	8.24085e-05	TGTGCCAGCAGCCAAGACGGGGAACCACAGAGCTATGGCTACACCTTC	EEEEEEEEEEEEEEEEEEEEEEEEEEEEEEEEEEEEEEEEEEEEEEEE	TRBV4-2*00(365),TRBV4-3*00(349)		TRBJ1-2*00(220)		537|554|574|0|17||85.0;537|554|574|0|17|SC539T|69.0		24|40|68|32|48||80.0												TGTGCCAGCAGCCAAGACGGGGAACCACAGAGCTATGGCTACACCTTC	36								CASSQDGEPQSYGYTF		:::::::::0:0:17:::::32:-4:48:::	TLML_1_	RNA
3437	CLONES_TRBTLML_1__FU12_TCR-JV_cDNA_24_GCTCGGTA_merged_170000.txt	4593	3	8.24085e-05	TGTGCCAGCAGCCAAGAAGGGACCCCATACACCGGGGAGCTGTTTTTT	EEEEEEEEEEEEEEEEEEEEEEEEEEEEEEEEEEEEEEEEEEEEEEEE	TRBV4-2*00(310),TRBV4-3*00(294)	TRBD1*00(25),TRBD2*00(25)	TRBJ2-2*00(240)		537|554|574|0|17||85.0;537|554|574|0|17|SC539T|69.0	12|17|36|18|23||25.0;16|21|48|18|23||25.0	23|43|71|28|48||100.0												TGTGCCAGCAGCCAAGAAGGGACCCCATACACCGGGGAGCTGTTTTTT	36								CASSQEGTPYTGELFF		:::::::::0:0:17:18:0:-7:23:28:-3:48:::	TLML_1_	RNA
3438	CLONES_TRBTLML_1__FU12_TCR-JV_cDNA_24_GCTCGGTA_merged_170000.txt	4594	3	8.24085e-05	TGTGCCAGCAGCCAAATGGCGCAGGGTTTCTACAATGAGCAGTTCTTC	EEEEEEEEEEEEEEEEEEEEEEEEEEEEEEEEEEEEEEEEEEEEEEEE	TRBV14*00(191.7)	TRBD1*00(25)	TRBJ2-1*00(123)		516|531|553|0|15||75.0	16|21|36|21|26||25.0	23|42|70|29|48||95.0												TGTGCCAGCAGCCAAATGGCGCAGGGTTTCTACAATGAGCAGTTCTTC	36								CASSQMAQGFYNEQFF		:::::::::0:-2:15:21:-4:-3:26:29:-3:48:::	TLML_1_	RNA
3439	CLONES_TRBTLML_1__FU12_TCR-JV_cDNA_24_GCTCGGTA_merged_170000.txt	4595	3	8.24085e-05	TGTGCCAGCAGCGTATCCAGCGGGAGGGCAGCAGATACGCAGTATTTT	EEEEEEEEEEEEEEEEEEEEEEEEEEEEEEEEEEEEEEEEEEEEEEEE	TRBV9*00(495)	TRBD2*00(55)	TRBJ2-3*00(225)		559|574|595|0|15||75.0	22|33|48|18|29||55.0	24|41|69|31|48||85.0												TGTGCCAGCAGCGTATCCAGCGGGAGGGCAGCAGATACGCAGTATTTT	36								CASSVSSGRAADTQYF		:::::::::0:-1:15:18:-6:1:29:31:-4:48:::	TLML_1_	RNA
3440	CLONES_TRBTLML_1__FU12_TCR-JV_cDNA_24_GCTCGGTA_merged_170000.txt	4596	3	8.24085e-05	TGTGCCAGCAGCGTAGCCGTGGGGGGGGCCGCTCAGCCCCAGCATTTT	EEEEEEEEEEEEEEEEEEEEEEEEEEEEEEEEEEEEEEEEEEEEEEEE	TRBV9*00(540)	TRBD1*00(30),TRBD2*00(29)	TRBJ1-5*00(154.7)		559|576|595|0|17||85.0	18|24|36|23|29||30.0;25|34|48|21|30|SA28G|29.0	26|42|70|32|48||80.0												TGTGCCAGCAGCGTAGCCGTGGGGGGGGCCGCTCAGCCCCAGCATTTT	36								CASSVAVGGAAQPQHF		:::::::::0:1:17:23:-6:0:29:32:-6:48:::	TLML_1_	RNA
3441	CLONES_TRBTLML_1__FU12_TCR-JV_cDNA_24_GCTCGGTA_merged_170000.txt	4597	3	8.24085e-05	TGTGCCAGCAGCGCTTCCGGGACAGGGGGTACCGGGGAGCTGTTTTTT	EEEEEEEEEEEEEEEEEEEEEEEEEEEEEEEEEEEEEEEEEEEEEEEE	TRBV7-9*00(1195)	TRBD1*00(65)	TRBJ2-2*00(125)		556|568|593|0|12||60.0	10|23|36|16|29||65.0	25|43|71|30|48||90.0												TGTGCCAGCAGCGCTTCCGGGACAGGGGGTACCGGGGAGCTGTTTTTT	36								CASSASGTGGTGELFF		:::::::::0:-5:12:16:2:-1:29:30:-5:48:::	TLML_1_	RNA
3442	CLONES_TRBTLML_1__FU12_TCR-JV_cDNA_24_GCTCGGTA_merged_170000.txt	4598	3	8.24085e-05	TGTGCCAGCAGCGCGAGACCTCGCGGGCGCTACGGGGAGCTGTTTTTT	EEEEEEEEEEEEEEEEEEEEEEEEEEEEEEEEEEEEEEEEEEEEEEEE	TRBV4-2*00(540),TRBV4-3*00(524)	TRBD1*00(30)	TRBJ2-2*00(220)		537|549|574|0|12||60.0;537|549|574|0|12|SC539T|44.0	20|26|36|24|30||30.0	27|43|71|32|48||80.0												TGTGCCAGCAGCGCGAGACCTCGCGGGCGCTACGGGGAGCTGTTTTTT	36								CASSARPRGRYGELFF		:::::::::0:-5:12:24:-8:2:30:32:-7:48:::	TLML_1_	RNA
3443	CLONES_TRBTLML_1__FU12_TCR-JV_cDNA_24_GCTCGGTA_merged_170000.txt	4599	3	8.24085e-05	TGTGCCAGCAGCGGGTGGGACAGGGGAATCACAGATACGCAGTATTTT	EEEEEEEEEEEEEEEEEEEEEEEEEEEEEEEEEEEEEEEEEEEEEEEE	TRBV7-2*00(454)	TRBD1*00(50)	TRBJ2-3*00(220)		580|592|617|0|12||60.0	12|22|36|16|26||50.0	22|41|69|29|48||95.0												TGTGCCAGCAGCGGGTGGGACAGGGGAATCACAGATACGCAGTATTTT	36								CASSGWDRGITDTQYF		:::::::::0:-5:12:16:0:-2:26:29:-2:48:::	TLML_1_	RNA
3444	CLONES_TRBTLML_1__FU12_TCR-JV_cDNA_24_GCTCGGTA_merged_170000.txt	4600	3	8.24085e-05	TGTGCCAGCAGCAGGAACAGGGGGCCCAGCAATCAGCCCCAGCATTTT	EEEEEEEEEEEEEEEEEEEEEEEEEEEEEEEEEEEEEEEEEEEEEEEE	TRBV6-5*00(270),TRBV6-1*00(238)	TRBD1*00(45)	TRBJ1-5*00(239.7)		519|530|556|0|11||55.0;516|527|553|0|11||55.0	15|24|36|16|25||45.0	21|42|70|27|48||105.0												TGTGCCAGCAGCAGGAACAGGGGGCCCAGCAATCAGCCCCAGCATTTT	36								CASSRNRGPSNQPQHF		:::::::::0:-6:11:16:-3:0:25:27:-1:48:::	TLML_1_	RNA
3445	CLONES_TRBTLML_1__FU12_TCR-JV_cDNA_24_GCTCGGTA_merged_170000.txt	4601	3	8.24085e-05	TGTGCCAGCAGCAAGGGACTAGCGCTCAGCTCCTACGAGCAGTACTTC	EEEEEEEEEEEEEEEEEEEEEEEEEEEEEEEEEEEEEEEEEEEEEEEE	TRBV5-6*00(450),TRBV5-7*00(434),TRBV5-5*00(402)	TRBD2*00(50)	TRBJ2-7*00(245)		550|562|586|0|12||60.0;551|563|587|0|12||60.0;549|561|585|0|12||60.0	16|26|48|14|24||50.0	18|39|67|27|48||105.0												TGTGCCAGCAGCAAGGGACTAGCGCTCAGCTCCTACGAGCAGTACTTC	36								CASSKGLALSSYEQYF		:::::::::0:-4:12:14:0:-6:24:27:2:48:::	TLML_1_	RNA
3446	CLONES_TRBTLML_1__FU12_TCR-JV_cDNA_24_GCTCGGTA_merged_170000.txt	4602	3	8.24085e-05	TGTGCCAGCAGCAAAGTAGGTAGCGGGGATCCCTACGAGCAGTACTTC	EEEEEEEEEEEEEEEEEEEEEEEEEEEEEEEEEEEEEEEEEEEEEEEE	TRBV21-1*00(275)	TRBD2*00(35)	TRBJ2-7*00(225)		544|560|581|0|16||80.0	21|28|48|20|27||35.0	22|39|67|31|48||85.0												TGTGCCAGCAGCAAAGTAGGTAGCGGGGATCCCTACGAGCAGTACTTC	36								CASSKVGSGDPYEQYF		:::::::::0:-1:16:20:-5:-4:27:31:-2:48:::	TLML_1_	RNA
3447	CLONES_TRBTLML_1__FU12_TCR-JV_cDNA_24_GCTCGGTA_merged_170000.txt	4603	3	8.24085e-05	TGTGCCAGCAGACCTAAGGGACAGGCGAACACCGGGGAGCTGTTTTTT	EEEEEEEEEEEEEEEEEEEEEEEEEEEEEEEEEEEEEEEEEEEEEEEE	TRBV12-3*00(565),TRBV12-4*00(565)	TRBD1*00(35)	TRBJ2-2*00(114)		530|541|567|0|11||55.0;530|541|567|0|11||55.0	12|19|36|17|24||35.0	19|43|71|24|48||120.0												TGTGCCAGCAGACCTAAGGGACAGGCGAACACCGGGGAGCTGTTTTTT	36								CASRPKGQANTGELFF		:::::::::0:-6:11:17:0:-5:24:24:1:48:::	TLML_1_	RNA
3448	CLONES_TRBTLML_1__FU12_TCR-JV_cDNA_24_GCTCGGTA_merged_170000.txt	4604	3	8.24085e-05	TGTGCCAGCAGAGATAGCGGGAGCTCGTCCTACAATGAGCAGTTCTTC	EEEEEEEEEEEEEEEEEEEEEEEEEEEEEEEEEEEEEEEEEEEEEEEE	TRBV12-3*00(275),TRBV12-4*00(275)	TRBD2*00(45)	TRBJ2-1*00(245)		530|541|567|0|11||55.0;530|541|567|0|11||55.0	21|30|48|14|23||45.0	21|42|70|27|48||105.0												TGTGCCAGCAGAGATAGCGGGAGCTCGTCCTACAATGAGCAGTTCTTC	36								CASRDSGSSSYNEQFF		:::::::::0:-6:11:14:-5:-2:23:27:-1:48:::	TLML_1_	RNA
3449	CLONES_TRBTLML_1__FU12_TCR-JV_cDNA_24_GCTCGGTA_merged_170000.txt	4615	3	8.24085e-05	TGCGCCAGCAGTCTACAGGTAATCGGCTTAAACAATGAGCAGTTCTTC	EEEEEEEEEEEEEEEEEEEEEEEEEEEEEEEEEEEEEEEEEEEEEEEE	TRBV5-1*00(135)	TRBD1*00(25)	TRBJ2-1*00(225)		554|565|590|0|11||55.0	15|20|36|14|19||25.0	25|42|70|31|48||85.0												TGCGCCAGCAGTCTACAGGTAATCGGCTTAAACAATGAGCAGTTCTTC	36								CASSLQVIGLNNEQFF		:::::::::0:-5:11:14:-3:-4:19:31:-5:48:::	TLML_1_	RNA
3450	CLONES_TRBTLML_1__FU12_TCR-JV_cDNA_24_GCTCGGTA_merged_170000.txt	4616	3	8.24085e-05	TGCGCCAGCAGTCAAATGCGGTGGGAGAACTACAATGAGCAGTTCTTC	EEEEEEEEEEEEEEEEEEEEEEEEEEEEEEEEEEEEEEEEEEEEEEEE	TRBV23-1*00(395)	TRBD2*00(25)	TRBJ2-1*00(235)		580|595|617|0|15||75.0	25|30|48|22|27||25.0	23|42|70|29|48||95.0												TGCGCCAGCAGTCAAATGCGGTGGGAGAACTACAATGAGCAGTTCTTC	36								CASSQMRWENYNEQFF		:::::::::0:-2:15:22:-9:-2:27:29:-3:48:::	TLML_1_	RNA
3451	CLONES_TRBTLML_1__FU12_TCR-JV_cDNA_24_GCTCGGTA_merged_170000.txt	4617	3	8.24085e-05	TGCGCCAGCAGTGACCTGAGCGGGAGGAGAGCAGATACGCAGTATTTT	EEEEEEEEEEEEEEEEEEEEEEEEEEEEEEEEEEEEEEEEEEEEEEEE	TRBV10-1*00(530)	TRBD2*00(45)	TRBJ2-3*00(225)		533|547|570|0|14||70.0	22|31|48|18|27||45.0	24|41|69|31|48||85.0												TGCGCCAGCAGTGACCTGAGCGGGAGGAGAGCAGATACGCAGTATTTT	36								CASSDLSGRRADTQYF		:::::::::0:-3:14:18:-6:-1:27:31:-4:48:::	TLML_1_	RNA
3452	CLONES_TRBTLML_1__FU12_TCR-JV_cDNA_24_GCTCGGTA_merged_170000.txt	4618	3	8.24085e-05	TGCGCCAGCAGTGAGTCCGCTAACCCTAGGGCAGATACGCAGTATTTT	EEEEEEEEEEEEEEEEEEEEEEEEEEEEEEEEEEEEEEEEEEEAAAAA	TRBV10-1*00(1188.7)	TRBD2*00(25)	TRBJ2-3*00(85)		533|550|570|0|17||85.0	6|11|48|17|22||25.0	24|41|69|31|48||85.0												TGCGCCAGCAGTGAGTCCGCTAACCCTAGGGCAGATACGCAGTATTTT	32								CASSESANPRADTQYF		:::::::::0:0:17:17:10:-21:22:31:-4:48:::	TLML_1_	RNA
3453	CLONES_TRBTLML_1__FU12_TCR-JV_cDNA_24_GCTCGGTA_merged_170000.txt	4619	3	8.24085e-05	TGCGCCAGCAGTGAGTCGGTACAGGGTTTCCCCTACGAGCAGTACTTC	EEEEEEEEEEEEEEEEEEEEEEEEEEEAEEEEEEEEEEEEEEEEEEEE	TRBV10-1*00(415)	TRBD1*00(30)	TRBJ2-7*00(225)		533|551|570|0|18||90.0	15|21|36|20|26||30.0	22|39|67|31|48||85.0												TGCGCCAGCAGTGAGTCGGTACAGGGTTTCCCCTACGAGCAGTACTTC	32								CASSESVQGFPYEQYF		:::::::::0:1:18:20:-3:-3:26:31:-2:48:::	TLML_1_	RNA
3454	CLONES_TRBTLML_1__FU12_TCR-JV_cDNA_24_GCTCGGTA_merged_170000.txt	4620	3	8.24085e-05	TGCGCCAGCAGCTTGGCTGGACAGGGAGGTGAAGAGACCCAGTACTTC	EEEEEEEEEEEEEEEEEEEEEEEEEEEEEEEEEEEEEEEEEEEEEEEE	TRBV5-1*00(176.7)	TRBD1*00(40)	TRBJ2-5*00(225)		554|571|590|0|17||85.0	13|21|36|18|26||40.0	23|40|68|31|48||85.0												TGCGCCAGCAGCTTGGCTGGACAGGGAGGTGAAGAGACCCAGTACTTC	36								CASSLAGQGGEETQYF		:::::::::0:1:17:18:-1:-3:26:31:-3:48:::	TLML_1_	RNA
3455	CLONES_TRBTLML_1__FU12_TCR-JV_cDNA_24_GCTCGGTA_merged_170000.txt	4621	3	8.24085e-05	TGCGCCAGCAGCTTGGGGGCGGGAGGAACCTACAATGAGCAGTTCTTC	EEEEEEEEEEEEEEEEEEEEEEEEEEEEEEEEEEEEEEEEEEEEEEEE	TRBV5-1*00(1115)	TRBD2*00(40)	TRBJ2-1*00(165)		554|570|590|0|16||80.0	23|31|48|18|26||40.0	22|42|70|28|48||100.0												TGCGCCAGCAGCTTGGGGGCGGGAGGAACCTACAATGAGCAGTTCTTC	36								CASSLGAGGTYNEQFF		:::::::::0:0:16:18:-7:-1:26:28:-2:48:::	TLML_1_	RNA
3456	CLONES_TRBTLML_1__FU12_TCR-JV_cDNA_24_GCTCGGTA_merged_170000.txt	4622	3	8.24085e-05	TGCGCCAGCAGCTTGGGACGGTCAGGGCGCACAGATACGCAGTATTTT	EEEEEEEEEEEEEEEEEEEEEEEEEEEEEEEEEEEEEEEEEEEEEEEE	TRBV5-1*00(360)	TRBD1*00(25),TRBD2*00(25)	TRBJ2-3*00(240)		554|570|590|0|16||80.0	16|21|36|22|27||25.0;28|33|48|23|28||25.0	21|41|69|28|48||100.0												TGCGCCAGCAGCTTGGGACGGTCAGGGCGCACAGATACGCAGTATTTT	36								CASSLGRSGRTDTQYF		:::::::::0:0:16:22:-4:-3:27:28:-1:48:::	TLML_1_	RNA
3457	CLONES_TRBTLML_1__FU12_TCR-JV_cDNA_24_GCTCGGTA_merged_170000.txt	4623	3	8.24085e-05	TGCGCCAGCAGCTTATACAGGGGTCTGGGCACAGATACGCAGTATTTT	EEEEEEEEEEEEEEEEEEEEEEEEEEEEEEAEEEEEEEEAEEEEEEEE	TRBV5-1*00(560)	TRBD1*00(35)	TRBJ2-3*00(230)		554|568|590|0|14||70.0	15|22|36|16|23||35.0	21|41|69|28|48||100.0												TGCGCCAGCAGCTTATACAGGGGTCTGGGCACAGATACGCAGTATTTT	32								CASSLYRGLGTDTQYF		:::::::::0:-2:14:16:-3:-2:23:28:-1:48:::	TLML_1_	RNA
3458	CLONES_TRBTLML_1__FU12_TCR-JV_cDNA_24_GCTCGGTA_merged_170000.txt	4624	3	8.24085e-05	TGCGCCAGCAGCTCGGGGACAGGGCATCCCACAGATACGCAGTATTTT	EEEEEEEEEEEEEEEEEEEEEEEEEEEEEEEEEEEEEEEEEEEEEEEE	TRBV5-1*00(175)	TRBD1*00(45)	TRBJ2-3*00(235)		554|567|590|0|13||65.0	12|21|36|15|24||45.0	22|41|69|29|48||95.0												TGCGCCAGCAGCTCGGGGACAGGGCATCCCACAGATACGCAGTATTTT	36								CASSSGTGHPTDTQYF		:::::::::0:-3:13:15:0:-3:24:29:-2:48:::	TLML_1_	RNA
3459	CLONES_TRBTLML_1__FU12_TCR-JV_cDNA_24_GCTCGGTA_merged_170000.txt	4625	3	8.24085e-05	TGCGCCAGCAGCCCCCAAGGGACAGGGTTGTCAGATACGCAGTATTTT	EEEEEEEEEEEEEEEEEEEEEEEEEEEEEEEEEEEEEEEEEEEEEEEE	TRBV4-1*00(465)	TRBD1*00(45)	TRBJ2-3*00(225)		537|550|574|0|13||65.0	12|21|36|18|27||45.0	24|41|69|31|48||85.0												TGCGCCAGCAGCCCCCAAGGGACAGGGTTGTCAGATACGCAGTATTTT	36								CASSPQGTGLSDTQYF		:::::::::0:-4:13:18:0:-3:27:31:-4:48:::	TLML_1_	RNA
3460	CLONES_TRBTLML_1__FU12_TCR-JV_cDNA_24_GCTCGGTA_merged_170000.txt	4626	3	8.24085e-05	TGCGCCAGCAGCCGCGGACTAGCGGGGAGAAGCTATGAGCAGTACTTC	EEEEEEEEEEEEEEEEEEEEEEEEEEEEEEEEEEEEEEEEEEEEEEEE	TRBV4-1*00(170),TRBV4-3*00(154)	TRBD2*00(55)	TRBJ2-7*00(204)		537|550|574|0|13||65.0;537|550|574|0|13||65.0	17|28|48|15|26||55.0	23|39|67|32|48|SC26T|64.0												TGCGCCAGCAGCCGCGGACTAGCGGGGAGAAGCTATGAGCAGTACTTC	36								CASSRGLAGRSYEQYF		:::::::::0:-4:13:15:-1:-4:26:32:-3:48:::	TLML_1_	RNA
3461	CLONES_TRBTLML_1__FU12_TCR-JV_cDNA_24_GCTCGGTA_merged_170000.txt	4627	3	8.24085e-05	TGCGCCAGCAGCCAGGGAGGGGGAGTTGGGATTGAGACCCAGTACTTC	EEEEEEEEEEEEEEEEEEEEEEEEEEEEEEEEEEEEEEEEEEEEEEEE	TRBV4-1*00(325)	TRBD2*00(35),TRBD1*00(30)	TRBJ2-5*00(215)		537|551|574|0|14||70.0	25|32|48|14|21||35.0;17|23|36|17|23||30.0	25|40|68|33|48||75.0												TGCGCCAGCAGCCAGGGAGGGGGAGTTGGGATTGAGACCCAGTACTTC	36								CASSQGGGVGIETQYF		:::::::::0:-3:14:14:-9:0:21:33:-5:48:::	TLML_1_	RNA
3462	CLONES_TRBTLML_1__FU12_TCR-JV_cDNA_24_GCTCGGTA_merged_170000.txt	4628	3	8.24085e-05	TGCGCCAGCAGCCAAGATTTTCGCAGGGGGGGCAATGAGCAGTTCTTC	EEEEEEEEEEEEEEEEEEEEEEEEEEEEEEEEEEEEEAEEEEEEEEEE	TRBV4-1*00(195)	TRBD1*00(35)	TRBJ2-1*00(220)		537|555|574|0|18||90.0	16|23|36|23|30||35.0	26|42|70|32|48||80.0												TGCGCCAGCAGCCAAGATTTTCGCAGGGGGGGCAATGAGCAGTTCTTC	32								CASSQDFRRGGNEQFF		:::::::::0:1:18:23:-4:-1:30:32:-6:48:::	TLML_1_	RNA
3463	CLONES_TRBTLML_1__FU12_TCR-JV_cDNA_24_GCTCGGTA_merged_170000.txt	4629	3	8.24085e-05	TGCGCCAGCAGCGAACCGGGACTAGCGGGATACAATGAGCAGTTCTTC	EEEEEEEEEEEEEEEEEEEEEEEEEEEEEEEEEEEEEEEEEEEEEEEE	TRBV5-1*00(140)	TRBD2*00(75)	TRBJ2-1*00(230)		554|566|590|0|12||60.0	14|29|48|15|30||75.0	24|42|70|30|48||90.0												TGCGCCAGCAGCGAACCGGGACTAGCGGGATACAATGAGCAGTTCTTC	36								CASSEPGLAGYNEQFF		:::::::::0:-4:12:15:2:-3:30:30:-4:48:::	TLML_1_	RNA
3464	CLONES_TRBTLML_1__FU12_TCR-JV_cDNA_24_GCTCGGTA_merged_170000.txt	4630	3	8.24085e-05	TGCGCCAGCAGGAATCGAGGAGGGACCTCTGGAAACACCATATATTTT	EEEEEEEEEEEEEEEEEEEEEEEEEEEEEEEEEEEEEEEEEEEEEEEE	TRBV4-1*00(435)	TRBD2*00(30)	TRBJ1-3*00(250)		537|548|574|0|11||55.0	26|32|48|18|24||30.0	20|42|70|26|48||110.0												TGCGCCAGCAGGAATCGAGGAGGGACCTCTGGAAACACCATATATTTT	36								CASRNRGGTSGNTIYF		:::::::::0:-6:11:18:-10:0:24:26:0:48:::	TLML_1_	RNA
3465	CLONES_TRBTLML_1__FU12_TCR-JV_cDNA_24_GCTCGGTA_merged_170000.txt	4632	3	8.24085e-05	TGCAGTGCTGGGGGACTAGCGGCCCCTAGCTCCTACGAGCAGTACTTC	EEEEEEEEEEEEEEEEEEEEEEEEEEEEEEEEEEEEAEEEEEEEEEEE	TRBV20-1*00(610)	TRBD2*00(55)	TRBJ2-7*00(245)		759|768|793|0|9||45.0	16|27|48|11|22||55.0	18|39|67|27|48||105.0												TGCAGTGCTGGGGGACTAGCGGCCCCTAGCTCCTACGAGCAGTACTTC	32								CSAGGLAAPSSYEQYF		:::::::::0:-5:9:11:0:-5:22:27:2:48:::	TLML_1_	RNA
3466	CLONES_TRBTLML_1__FU12_TCR-JV_cDNA_24_GCTCGGTA_merged_170000.txt	4633	3	8.24085e-05	TGCAGTGCTAGGGTAGGACTAGCGGGAGTATCCTACGAGCAGTACTTC	EEEEEEEEEEEEEEEEEEEEEEEEEEEEEEEEEEEEEEEEEEEEEEEE	TRBV20-1*00(405)	TRBD2*00(65)	TRBJ2-7*00(230)		759|770|793|0|11||55.0	17|30|48|15|28||65.0	21|39|67|30|48||90.0												TGCAGTGCTAGGGTAGGACTAGCGGGAGTATCCTACGAGCAGTACTTC	36								CSARVGLAGVSYEQYF		:::::::::0:-3:11:15:-1:-2:28:30:-1:48:::	TLML_1_	RNA
3467	CLONES_TRBTLML_1__FU12_TCR-JV_cDNA_24_GCTCGGTA_merged_170000.txt	4634	3	8.24085e-05	TGCAGTGCTAGAGCCCAATATGAGGGGAGGTACTACGAGCAGTACTTC	EEEEEEEEEEEEEEEEEEEEEEEEEEEEEEEEEEEEEEEEEEEEEEEE	TRBV20-1*00(485)		TRBJ2-7*00(223)		759|772|793|0|13||65.0		16|39|67|25|48|SC20GSC22A|83.0												TGCAGTGCTAGAGCCCAATATGAGGGGAGGTACTACGAGCAGTACTTC	36								CSARAQYEGRYYEQYF		:::::::::0:-1:13:::::25:4:48:::	TLML_1_	RNA
3468	CLONES_TRBTLML_1__FU12_TCR-JV_cDNA_24_GCTCGGTA_merged_170000.txt	4635	3	8.24085e-05	TGCAGTGCTAGAGGAGGGGGACAGGGAGGCCGTCCTGAAGCTTTCTTT	EEEEEEEEEEEEEEEEEEEEEEEEEEEEEEEEEEEEEEEEEEEEEEEE	TRBV20-1*00(424)	TRBD1*00(45)	TRBJ1-1*00(210)		759|772|793|0|13||65.0	12|21|36|17|26||45.0	26|40|68|34|48||70.0												TGCAGTGCTAGAGGAGGGGGACAGGGAGGCCGTCCTGAAGCTTTCTTT	36								CSARGGGQGGRPEAFF		:::::::::0:-1:13:17:0:-3:26:34:-6:48:::	TLML_1_	RNA
3469	CLONES_TRBTLML_1__FU12_TCR-JV_cDNA_24_GCTCGGTA_merged_170000.txt	4636	3	8.24085e-05	TGCAGTGCTAGAGATGGGCTAGCGGGAGGTATAGGTGAGCAGTTCTTC	EEEEEEEEEEEEEEEEEEEEEEEEEEEEEEEEEEEEEEEEEEEEEEEE	TRBV20-1*00(1088.7)	TRBD2*00(55)	TRBJ2-1*00(205)		759|774|793|0|15||75.0	20|31|48|18|29||55.0	29|42|70|35|48||65.0												TGCAGTGCTAGAGATGGGCTAGCGGGAGGTATAGGTGAGCAGTTCTTC	36								CSARDGLAGGIGEQFF		:::::::::0:1:15:18:-4:-1:29:35:-9:48:::	TLML_1_	RNA
3470	CLONES_TRBTLML_1__FU12_TCR-JV_cDNA_24_GCTCGGTA_merged_170000.txt	4637	3	8.24085e-05	TGCAGTGCTAGAGATACCACAGGGCGGGGGCAAGAGACCCAGTACTTC	EEEEEEEEEEEEEEEEEEEEEEEEEEEEEEEEEEEEEEEEEEEEEEEE	TRBV20-1*00(375)	TRBD1*00(30)	TRBJ2-5*00(230)		759|774|793|0|15||75.0	15|21|36|18|24||30.0	22|40|68|30|48||90.0												TGCAGTGCTAGAGATACCACAGGGCGGGGGCAAGAGACCCAGTACTTC	36								CSARDTTGRGQETQYF		:::::::::0:1:15:18:-3:-3:24:30:-2:48:::	TLML_1_	RNA
3471	CLONES_TRBTLML_1__FU12_TCR-JV_cDNA_24_GCTCGGTA_merged_170000.txt	4638	3	8.24085e-05	TGCAGTGCGAGGGGGAATTCGGGAGGGAGTGTAGATACGCAGTATTTT	EEEEEEEEEEEEEEEEEEEEEEEEEEEEEEEEEEEEEEEEEEEEEEEE	TRBV20-1*00(315)	TRBD2*00(40)	TRBJ2-3*00(220)		759|767|793|0|8||40.0	24|32|48|19|27||40.0	25|41|69|32|48||80.0												TGCAGTGCGAGGGGGAATTCGGGAGGGAGTGTAGATACGCAGTATTTT	36								CSARGNSGGSVDTQYF		:::::::::0:-6:8:19:-8:0:27:32:-5:48:::	TLML_1_	RNA
3472	CLONES_TRBTLML_1__FU12_TCR-JV_cDNA_24_GCTCGGTA_merged_170000.txt	4639	3	8.24085e-05	TGCAGCGTTTTACAGGGACTCCCACATGAGGACACTGAAGCTTTCTTT	EEEEEEEEEEEEEEEEEEEEEEEEEEEEEEEEEEEEEEEEEEEEEEEE	TRBV29-1*00(305)	TRBD1*00(30),TRBD2*00(30)	TRBJ1-1*00(225)		700|709|734|0|9||45.0	15|21|36|11|17||30.0;16|22|48|14|20||30.0	23|40|68|31|48||85.0												TGCAGCGTTTTACAGGGACTCCCACATGAGGACACTGAAGCTTTCTTT	36								CSVLQGLPHEDTEAFF		:::::::::0:-5:9:11:-3:-3:17:31:-3:48:::	TLML_1_	RNA
3473	CLONES_TRBTLML_1__FU12_TCR-JV_cDNA_24_GCTCGGTA_merged_170000.txt	4641	3	8.24085e-05	TGTGCCACCAGGGGGGTGACAGGGTGGAGAACACTGAAGCTTTCTTT	EEEEEEEEEEEEEEEEEEEEEEEEEEEEEEEEEEEEEEEEEEEEEEE	TRBV24-1*00(330)	TRBD1*00(35)	TRBJ1-1*00(235)		559|570|597|0|11||55.0	14|21|36|17|24||35.0	21|40|68|28|47||95.0												TGTGCCACCAGGGGGGTGACAGGGTGGAGAACACTGAAGCTTTCTTT	36								CATRGVTG_ENTEAFF		:::::::::0:-7:11:17:-2:-3:24:28:-1:47:::	TLML_1_	RNA
3474	CLONES_TRBTLML_1__FU12_TCR-JV_cDNA_24_GCTCGGTA_merged_170000.txt	4642	3	8.24085e-05	TGCGCCAGCAGTCACGCATATACTCGGGGTTCTATGGCTACACCTTC	EEEEEEEEEEEEEEEEEEEEEEEEEEEEEEEEEEEEEEEEEEEEEEE	TRBV23-1*00(290)		TRBJ1-2*00(220)		580|594|617|0|14||70.0		24|40|68|31|47||80.0												TGCGCCAGCAGTCACGCATATACTCGGGGTTCTATGGCTACACCTTC	36								CASSHAYT_GFYGYTF		:::::::::0:-3:14:::::31:-4:47:::	TLML_1_	RNA
3475	CLONES_TRBTLML_1__FU12_TCR-JV_cDNA_24_GCTCGGTA_merged_170000.txt	4643	3	8.24085e-05	TGCGCCAGCAGTCAACAGACTAGCGGGAATACTACGAGCAGTACTTC	EEEEEEEEEEEEEEEEEEEEEEEEEEEEEEEEEEEEEEEEEEEEEEE	TRBV23-1*00(121)	TRBD2*00(55)	TRBJ2-7*00(220)		580|595|617|0|15||75.0	18|29|48|17|28||55.0	23|39|67|31|47||80.0												TGCGCCAGCAGTCAACAGACTAGCGGGAATACTACGAGCAGTACTTC	36								CASSQQTS_EYYEQYF		:::::::::0:-2:15:17:-2:-3:28:31:-3:47:::	TLML_1_	RNA
3476	CLONES_TRBTLML_1__FU12_TCR-JV_cDNA_24_GCTCGGTA_merged_170000.txt	4646	3	8.24085e-05	TGCGCCAGCAGTCAATCGATGAGCGGCAGACAATGAGCAGTTCTTC	EEEEEEEEEEEEEEEEEEEEEEEEEEEEEEEEEEEEEEEEEEEEEE	TRBV23-1*00(233.3)	TRBD2*00(25)	TRBJ2-1*00(225)		580|600|617|0|20||100.0	22|27|48|21|26||25.0	25|42|70|29|46||85.0												TGCGCCAGCAGTCAATCGATGAGCGGCAGACAATGAGCAGTTCTTC	36								CASSQSMS_ADNEQFF		:::::::::0:3:20:21:-6:-5:26:29:-5:46:::	TLML_1_	RNA
3477	CLONES_TRBTLML_1__FU12_TCR-JV_cDNA_24_GCTCGGTA_merged_170000.txt	4665	3	8.24085e-05	TGTGCCTGGGCATTACAGGGACAGCCGTCCTACGAGCAGTACTTC	EEEEEEEEEEEEEEEEEEEEAEEEEEEEEEEEEEEEEEEEEEEEE	TRBV30*00(250)	TRBD1*00(35)	TRBJ2-7*00(230)		787|796|821|0|9||45.0	12|19|36|17|24||35.0	21|39|67|27|45||90.0												TGTGCCTGGGCATTACAGGGACAGCCGTCCTACGAGCAGTACTTC	32								CAWALQGQPSYEQYF		:::::::::0:-5:9:17:0:-5:24:27:-1:45:::	TLML_1_	RNA
3478	CLONES_TRBTLML_1__FU12_TCR-JV_cDNA_24_GCTCGGTA_merged_170000.txt	4666	3	8.24085e-05	TGTGCCTGGATAGGGACCGAACGACCCTACAATGAGCAGTTCTTC	EEEEEEEEEEEEEEEEEEEEEEEEEEEEEEEEEEEEEEEEEEEEE	TRBV30*00(600)	TRBD1*00(25),TRBD2*00(25)	TRBJ2-1*00(240)		787|797|821|0|10||50.0	12|17|36|12|17||25.0;16|21|48|12|17||25.0	22|42|70|25|45||100.0												TGTGCCTGGATAGGGACCGAACGACCCTACAATGAGCAGTTCTTC	36								CAWIGTERPYNEQFF		:::::::::0:-4:10:12:0:-7:17:25:-2:45:::	TLML_1_	RNA
3479	CLONES_TRBTLML_1__FU12_TCR-JV_cDNA_24_GCTCGGTA_merged_170000.txt	4667	3	8.24085e-05	TGTGCCTGGATAAAAATCAGCGGTCGGACAGATACGCAGTATTTT	EEEEEEEEEEEEEEEEEEEEEEEEEEEEEEEEEEEEEEEEEEEEE	TRBV30*00(600)	TRBD2*00(25)	TRBJ2-3*00(230)		787|797|821|0|10||50.0	22|27|48|18|23||25.0	23|41|69|27|45||90.0												TGTGCCTGGATAAAAATCAGCGGTCGGACAGATACGCAGTATTTT	36								CAWIKISGRTDTQYF		:::::::::0:-4:10:18:-6:-5:23:27:-3:45:::	TLML_1_	RNA
3480	CLONES_TRBTLML_1__FU12_TCR-JV_cDNA_24_GCTCGGTA_merged_170000.txt	4668	3	8.24085e-05	TGTGCCTGGAGTTCCCCCGGGACAGGCTCCTACGAGCAGTACTTC	EEEEEEEEEEEEEEEEEEEEEEEEEEEEEEEEEEEEEEEEEEAEE	TRBV30*00(838)	TRBD1*00(50)	TRBJ2-7*00(166.7)		787|799|821|0|12||60.0	9|19|36|15|25||50.0	19|39|67|25|45||100.0												TGTGCCTGGAGTTCCCCCGGGACAGGCTCCTACGAGCAGTACTTC	32								CAWSSPGTGSYEQYF		:::::::::0:-2:12:15:3:-5:25:25:1:45:::	TLML_1_	RNA
3481	CLONES_TRBTLML_1__FU12_TCR-JV_cDNA_24_GCTCGGTA_merged_170000.txt	4669	3	8.24085e-05	TGTGCCTGGAGTGGTACCCTTGGGGTGGGGAATACGCAGTATTTT	EEEEEEEEEEE6EEEEEEEEAEEEEEEEEEEEEEEEEEEEEEEEE	TRBV30*00(880)		TRBJ2-3*00(130)		787|800|821|0|13||65.0		27|41|69|31|45||70.0												TGTGCCTGGAGTGGTACCCTTGGGGTGGGGAATACGCAGTATTTT	21								CAWSGTLGVGNTQYF		:::::::::0:-1:13:::::31:-7:45:::	TLML_1_	RNA
3482	CLONES_TRBTLML_1__FU12_TCR-JV_cDNA_24_GCTCGGTA_merged_170000.txt	4673	3	8.24085e-05	TGTGCCGGCCTTCAAACGGGACTAGCAAGAGATACGCAGTATTTT	EEEEEEEEEEEEEEEEEEEEEEEEEEEEEEEEEEEEEEEEEEEEE	TRBV6-1*00(200),TRBV6-5*00(200),TRBV6-3*00(184),TRBV6-6*00(184),TRBV6-8*00(184)	TRBD2*00(50)	TRBJ2-3*00(214.7)		516|522|553|0|6||30.0;519|525|556|0|6||30.0;516|522|553|0|6||30.0;516|522|553|0|6||30.0;512|518|549|0|6||30.0	15|25|48|16|26||50.0	25|41|69|29|45||80.0												TGTGCCGGCCTTCAAACGGGACTAGCAAGAGATACGCAGTATTTT	36								CAGLQTGLARDTQYF		:::::::::0:-11:6:16:1:-7:26:29:-5:45:::	TLML_1_	RNA
3483	CLONES_TRBTLML_1__FU12_TCR-JV_cDNA_24_GCTCGGTA_merged_170000.txt	4674	3	8.24085e-05	TGTGCCATCAGTGGAGAGGGACAGGGTAAGGACGAGCAGTACTTC	EEEEEEEEEEEEEEEEEEEEEEEEEEEEEEEEEEEEEEEEEEEEE	TRBV10-3*00(487.7)	TRBD1*00(45)	TRBJ2-7*00(210)		533|546|570|0|13||65.0	12|21|36|17|26||45.0	25|39|67|31|45||70.0												TGTGCCATCAGTGGAGAGGGACAGGGTAAGGACGAGCAGTACTTC	36								CAISGEGQGKDEQYF		:::::::::0:-4:13:17:0:-3:26:31:-5:45:::	TLML_1_	RNA
3484	CLONES_TRBTLML_1__FU12_TCR-JV_cDNA_24_GCTCGGTA_merged_170000.txt	4675	3	8.24085e-05	TGTGCCATCAGTGAGTCGCAGGGGCGGGATGAAAAACTGTTTTTT	EEEEEEEEEEEEEEEEEEEEEEEEEEEEEEEEEEEEEEEEEEEEE	TRBV10-3*00(415)	TRBD1*00(30)	TRBJ1-4*00(225)		533|551|570|0|18||90.0	16|22|36|18|24||30.0	26|43|71|28|45||85.0												TGTGCCATCAGTGAGTCGCAGGGGCGGGATGAAAAACTGTTTTTT	36								CAISESQGRDEKLFF		:::::::::0:1:18:18:-4:-2:24:28:-6:45:::	TLML_1_	RNA
3485	CLONES_TRBTLML_1__FU12_TCR-JV_cDNA_24_GCTCGGTA_merged_170000.txt	4676	3	8.24085e-05	TGTGCCACCAGTGATCCCGGACGGCCGGGGGAGACCCAGTACTTC	EEEEEEEEEEEEEEEEEEEEEEEEEEEEEEEEEEEEEEEEEEEEE	TRBV24-1*00(1075)	TRBD1*00(25),TRBD2*00(25)	TRBJ2-5*00(100)		559|574|597|0|15||75.0	9|14|36|15|20||25.0;13|18|48|15|20||25.0	25|40|68|30|45||75.0												TGTGCCACCAGTGATCCCGGACGGCCGGGGGAGACCCAGTACTTC	36								CATSDPGRPGETQYF		:::::::::0:-3:15:15:3:-10:20:30:-5:45:::	TLML_1_	RNA
3486	CLONES_TRBTLML_1__FU12_TCR-JV_cDNA_24_GCTCGGTA_merged_170000.txt	4677	3	8.24085e-05	TGTGCCACCAGTGAAAACAGCGGGATAACAGATACGCAGTATTTT	EEEEEEEEEEEEEEEEEEEEEEEEEEEEEEEEEEEEEEEEEEEEE	TRBV24-1*00(930)	TRBD2*00(35)	TRBJ2-3*00(165)		559|573|597|0|14||70.0	22|29|48|18|25||35.0	23|41|69|27|45||90.0												TGTGCCACCAGTGAAAACAGCGGGATAACAGATACGCAGTATTTT	36								CATSENSGITDTQYF		:::::::::0:-4:14:18:-6:-3:25:27:-3:45:::	TLML_1_	RNA
3487	CLONES_TRBTLML_1__FU12_TCR-JV_cDNA_24_GCTCGGTA_merged_170000.txt	4678	3	8.24085e-05	TGTGCCACCAGCACCCAAGGCGGAGGCGAGCAGACCCAGTACTTC	EEEEEEEEEEEEEEEEEEEEEEEEEEEEEEEEEEEEEEEEEEEEE	TRBV15*00(299)	TRBD2*00(25)	TRBJ2-5*00(210)		552|565|589|0|13||65.0	26|31|48|21|26||25.0	26|40|68|31|45||70.0												TGTGCCACCAGCACCCAAGGCGGAGGCGAGCAGACCCAGTACTTC	36								CATSTQGGGEQTQYF		:::::::::0:-4:13:21:-10:-1:26:31:-6:45:::	TLML_1_	RNA
3488	CLONES_TRBTLML_1__FU12_TCR-JV_cDNA_24_GCTCGGTA_merged_170000.txt	4679	3	8.24085e-05	TGTGCCACCAGCAGAGATTTGGGACAGGGGTACGAGCAGTACTTC	EEEEEEEEEEEEEEEEEEEEEEEEEEEEEEEEEEEEEEEEEEEEE	TRBV15*00(584)	TRBD1*00(50)	TRBJ2-7*00(209.7)		552|570|589|0|18||90.0	12|22|36|20|30||50.0	24|39|67|30|45||75.0												TGTGCCACCAGCAGAGATTTGGGACAGGGGTACGAGCAGTACTTC	36								CATSRDLGQGYEQYF		:::::::::0:1:18:20:0:-2:30:30:-4:45:::	TLML_1_	RNA
3489	CLONES_TRBTLML_1__FU12_TCR-JV_cDNA_24_GCTCGGTA_merged_170000.txt	4680	3	8.24085e-05	TGTGCCACCAAGATGACTCCGGGACAGCTTAATGAGCAGTTCTTC	EEEEEEEEEEEEEEEEEEEEEEEEEEEEEEEEEEEEEEEEEEEEE	TRBV19*00(670)	TRBD1*00(45)	TRBJ2-1*00(215)		559|566|596|0|7||35.0	10|19|36|18|27||45.0	27|42|70|30|45||75.0												TGTGCCACCAAGATGACTCCGGGACAGCTTAATGAGCAGTTCTTC	36								CATKMTPGQLNEQFF		:::::::::0:-10:7:18:2:-5:27:30:-7:45:::	TLML_1_	RNA
3490	CLONES_TRBTLML_1__FU12_TCR-JV_cDNA_24_GCTCGGTA_merged_170000.txt	4681	3	8.24085e-05	TGTGCCAGTACCCCCCGGACAGGGGTTTTCACTGAAGCTTTCTTT	EEEEEEEEEEEEEEEEEEEEEEEEEEEEEEEEEEEEEEEEEEEEE	TRBV19*00(280)	TRBD1*00(49)	TRBJ1-1*00(220)		559|569|596|0|10||50.0	9|22|36|12|25|SG12C|49.0	24|40|68|29|45||80.0												TGTGCCAGTACCCCCCGGACAGGGGTTTTCACTGAAGCTTTCTTT	36								CASTPRTGVFTEAFF		:::::::::0:-7:10:12:3:-2:25:29:-4:45:::	TLML_1_	RNA
3491	CLONES_TRBTLML_1__FU12_TCR-JV_cDNA_24_GCTCGGTA_merged_170000.txt	4682	3	8.24085e-05	TGTGCCAGTACAGCCGGTTTTGGGCCGCCGGGCGGCTACACCTTC	EEEEEEEEEEEEEEEEEEEEEEEEEEAEA<EEEEEEEEEEEEAEE	TRBV19*00(553.7)	TRBD1*00(25),TRBD2*00(25)	TRBJ1-2*00(65)		559|569|596|0|10||50.0	10|15|36|27|32||25.0;14|19|48|27|32||25.0	28|40|68|33|45||60.0												TGTGCCAGTACAGCCGGTTTTGGGCCGCCGGGCGGCTACACCTTC	27								CASTAGFGPPGGYTF		:::::::::0:-7:10:27:2:-9:32:33:-8:45:::	TLML_1_	RNA
3492	CLONES_TRBTLML_1__FU12_TCR-JV_cDNA_24_GCTCGGTA_merged_170000.txt	4683	3	8.24085e-05	TGTGCCAGTAGTTTCCCCGGGACTAGCGTGTACGAGCAGTACTTC	EEEEEEEEEEEEEEEEEEEEEEEEEEEEEEEEEEEEEEEEEEEEE	TRBV19*00(349.3)	TRBD2*00(65)	TRBJ2-7*00(215)		559|571|596|0|12||60.0	13|26|48|15|28||65.0	24|39|67|30|45||75.0												TGTGCCAGTAGTTTCCCCGGGACTAGCGTGTACGAGCAGTACTTC	36								CASSFPGTSVYEQYF		:::::::::0:-5:12:15:3:-6:28:30:-4:45:::	TLML_1_	RNA
3493	CLONES_TRBTLML_1__FU12_TCR-JV_cDNA_24_GCTCGGTA_merged_170000.txt	4684	3	8.24085e-05	TGTGCCAGTAGTTCGGGACAGGGGGCGATAAACATTCAGTACTTC	EEEEEEEEEEEEEEEEEEEEEEEEEEEEEEEEEEEEEEEEEEEEE	TRBV19*00(110)	TRBD1*00(70)	TRBJ2-4*00(220)		559|571|596|0|12||60.0	11|25|36|13|27||70.0	26|42|70|29|45||80.0												TGTGCCAGTAGTTCGGGACAGGGGGCGATAAACATTCAGTACTTC	36								CASSSGQGAINIQYF		:::::::::0:-5:12:13:1:1:27:29:-6:45:::	TLML_1_	RNA
3494	CLONES_TRBTLML_1__FU12_TCR-JV_cDNA_24_GCTCGGTA_merged_170000.txt	4685	3	8.24085e-05	TGTGCCAGTAGTTGGGCGGGCGACATGAACACTGAAGCTTTCTTT	EEEEEEEEEEEEEEEEEEEEEEEEEEEEEEEEEEEEEEEEEEEEE	TRBV19*00(85)	TRBD1*00(25),TRBD2*00(25)	TRBJ1-1*00(250)		559|571|596|0|12||60.0	20|25|36|13|18||25.0;23|28|48|15|20||25.0	18|40|68|23|45||110.0												TGTGCCAGTAGTTGGGCGGGCGACATGAACACTGAAGCTTTCTTT	36								CASSWAGDMNTEAFF		:::::::::0:-5:12:13:-8:1:18:23:2:45:::	TLML_1_	RNA
3495	CLONES_TRBTLML_1__FU12_TCR-JV_cDNA_24_GCTCGGTA_merged_170000.txt	4686	3	8.24085e-05	TGTGCCAGTAGTATTCCGGGGACTGGTCGAACTGAAGCTTTCTTT	EEEEEEEEEEEEEEEEEEEEEEEEEEAEEEEEEEEEEEEEEEEEE	TRBV19*00(1150)	TRBD2*00(34),TRBD1*00(29)	TRBJ1-1*00(110)		559|573|596|0|14||70.0	12|22|48|14|24|SC15G|34.0;8|17|36|14|23|SC11G|29.0	25|40|68|30|45||75.0												TGTGCCAGTAGTATTCCGGGGACTGGTCGAACTGAAGCTTTCTTT	32								CASSIPGTGRTEAFF		:::::::::0:-3:14:14:4:-10:24:30:-5:45:::	TLML_1_	RNA
3496	CLONES_TRBTLML_1__FU12_TCR-JV_cDNA_24_GCTCGGTA_merged_170000.txt	4687	3	8.24085e-05	TGTGCCAGTAGTATCGGTGGAGGGCACGGAAACACCATATATTTT	EEEEEEEEEEEEEEEEEEEEEEEEEEEAEEEEEEEEEEEEEEEEE	TRBV19*00(790)	TRBD2*00(35)	TRBJ1-3*00(190)		559|573|596|0|14||70.0	26|33|48|18|25||35.0	24|42|70|27|45||90.0												TGTGCCAGTAGTATCGGTGGAGGGCACGGAAACACCATATATTTT	32								CASSIGGGHGNTIYF		:::::::::0:-3:14:18:-10:1:25:27:-4:45:::	TLML_1_	RNA
3497	CLONES_TRBTLML_1__FU12_TCR-JV_cDNA_24_GCTCGGTA_merged_170000.txt	4688	3	8.24085e-05	TGTGCCAGTAGTATGGTCGGGACAGGGAAAAATGAGCAGTTCTTC	EEEEEEEEEEEEEEEEEEAEEEEEEEEEEEEEEEEEEEEEEEEEE	TRBV19*00(695)	TRBD1*00(50)	TRBJ2-1*00(215)		559|573|596|0|14||70.0	11|21|36|17|27||50.0	27|42|70|30|45||75.0												TGTGCCAGTAGTATGGTCGGGACAGGGAAAAATGAGCAGTTCTTC	32								CASSMVGTGKNEQFF		:::::::::0:-3:14:17:1:-3:27:30:-7:45:::	TLML_1_	RNA
3498	CLONES_TRBTLML_1__FU12_TCR-JV_cDNA_24_GCTCGGTA_merged_170000.txt	4689	3	8.24085e-05	TGTGCCAGTAGTATGGGGACAGGGGATTTGCAGCCCCAGCATTTT	EEEEEEEEEEEEEEEEEEEEEEEEEEEEEEEEEEEEEEEEEEEEE	TRBV19*00(541.7)	TRBD1*00(50)	TRBJ1-5*00(215)		559|573|596|0|14||70.0	12|22|36|15|25||50.0	27|42|70|30|45||75.0												TGTGCCAGTAGTATGGGGACAGGGGATTTGCAGCCCCAGCATTTT	36								CASSMGTGDLQPQHF		:::::::::0:-3:14:15:0:-2:25:30:-7:45:::	TLML_1_	RNA
3499	CLONES_TRBTLML_1__FU12_TCR-JV_cDNA_24_GCTCGGTA_merged_170000.txt	4690	3	8.24085e-05	TGTGCCAGTAGTATAGTTCGCAGCATGAACACTGAAGCTTTCTTT	EEEEEEEEEEEEEEEEEEEEEEEEEEEEEEEEEEEEEEEEEEEEE	TRBV19*00(285)		TRBJ1-1*00(250)		559|575|596|0|16||80.0		18|40|68|23|45||110.0												TGTGCCAGTAGTATAGTTCGCAGCATGAACACTGAAGCTTTCTTT	36								CASSIVRSMNTEAFF		:::::::::0:-1:16:::::23:2:45:::	TLML_1_	RNA
3500	CLONES_TRBTLML_1__FU12_TCR-JV_cDNA_24_GCTCGGTA_merged_170000.txt	4691	3	8.24085e-05	TGTGCCAGTAGTATAGTAAGGGGGACGAGCTACGAGCAGTACTTC	EEEEEEEEEEEEEEEEEEEEEEEEEEEEEEEEEEEEEEEEEEEEE	TRBV19*00(360)	TRBD1*00(30)	TRBJ2-7*00(220)		559|575|596|0|16||80.0	17|23|36|18|24||30.0	23|39|67|29|45||80.0												TGTGCCAGTAGTATAGTAAGGGGGACGAGCTACGAGCAGTACTTC	36								CASSIVRGTSYEQYF		:::::::::0:-1:16:18:-5:-1:24:29:-3:45:::	TLML_1_	RNA
3501	CLONES_TRBTLML_1__FU12_TCR-JV_cDNA_24_GCTCGGTA_merged_170000.txt	4692	3	8.24085e-05	TGTGCCAGTAGTATAGGAGGGAGGAGCTACAATGAGCAGTTCTTC	EEEEEEEEEEEEEEEEEEEEEEEEEEEEEEEEEEEEEEEEEEEEE	TRBV19*00(498.7)	TRBD2*00(30)	TRBJ2-1*00(153)		559|575|596|0|16||80.0	25|31|48|18|24||30.0	23|42|70|26|45||95.0												TGTGCCAGTAGTATAGGAGGGAGGAGCTACAATGAGCAGTTCTTC	36								CASSIGGRSYNEQFF		:::::::::0:-1:16:18:-9:-1:24:26:-3:45:::	TLML_1_	RNA
3502	CLONES_TRBTLML_1__FU12_TCR-JV_cDNA_24_GCTCGGTA_merged_170000.txt	4693	3	8.24085e-05	TGTGCCAGTAGTACTAGCGGGGGAGACACAGATACGCAGTATTTT	EEEEEEEEEEEEEEEEEEEEEEEEEEEEEEEEEEEEEEEEEEEEE	TRBV19*00(460)	TRBD2*00(40)	TRBJ2-3*00(235)		559|572|596|0|13||65.0	20|28|48|13|21||40.0	22|41|69|26|45||95.0												TGTGCCAGTAGTACTAGCGGGGGAGACACAGATACGCAGTATTTT	36								CASSTSGGDTDTQYF		:::::::::0:-4:13:13:-4:-4:21:26:-2:45:::	TLML_1_	RNA
3503	CLONES_TRBTLML_1__FU12_TCR-JV_cDNA_24_GCTCGGTA_merged_170000.txt	4694	3	8.24085e-05	TGTGCCAGTAGCAACCTCAACAGGGGTCAAGAGACCCAGTACTTC	EEEEEEEEEEEEEEEEEEEEEEEEEEEEEEEEEEEEEEEEEEEEA	TRBV19*00(785)	TRBD1*00(35)	TRBJ2-5*00(110)		559|570|596|0|11||55.0	15|22|36|19|26||35.0	22|40|68|27|45||90.0												TGTGCCAGTAGCAACCTCAACAGGGGTCAAGAGACCCAGTACTTC	32								CASSNLNRGQETQYF		:::::::::0:-6:11:19:-3:-2:26:27:-2:45:::	TLML_1_	RNA
3504	CLONES_TRBTLML_1__FU12_TCR-JV_cDNA_24_GCTCGGTA_merged_170000.txt	4695	3	8.24085e-05	TGTGCCAGTAGACTTGGAAGGGAGAGGAATCAGCCCCAGCATTTT	EEEEEEEEEEEEEEEEEEEEEEEEEEEEEEEEEEEEEEEEEEEEE	TRBV19*00(270)	TRBD2*00(25)	TRBJ1-5*00(230)		559|570|596|0|11||55.0	25|30|48|19|24||25.0	24|42|70|27|45||90.0												TGTGCCAGTAGACTTGGAAGGGAGAGGAATCAGCCCCAGCATTTT	36								CASRLGRERNQPQHF		:::::::::0:-6:11:19:-9:-2:24:27:-4:45:::	TLML_1_	RNA
3505	CLONES_TRBTLML_1__FU12_TCR-JV_cDNA_24_GCTCGGTA_merged_170000.txt	4696	3	8.24085e-05	TGTGCCAGTAGAAACCGGGACAGGATGAACACTGAAGCTTTCTTT	EEEEEEEEEEEEEEEEEEEEEEEEEEEEEEEEEEEEEEEEEEEEE	TRBV19*00(180)	TRBD1*00(50)	TRBJ1-1*00(245)		559|570|596|0|11||55.0	10|20|36|14|24||50.0	19|40|68|24|45||105.0												TGTGCCAGTAGAAACCGGGACAGGATGAACACTGAAGCTTTCTTT	36								CASRNRDRMNTEAFF		:::::::::0:-6:11:14:2:-4:24:24:1:45:::	TLML_1_	RNA
3506	CLONES_TRBTLML_1__FU12_TCR-JV_cDNA_24_GCTCGGTA_merged_170000.txt	4697	3	8.24085e-05	TGTGCCAGCTCGTCCGGGACAGGATTAATTCTAGCCCTCCACTTT	EEEEEEEEEEEEEEEEEEEEEEEEEEEEEEEEEEEEEEEEEEEEE	TRBV18*00(475)	TRBD1*00(50)	TRBJ1-6*00(182)		702|713|739|0|11||55.0	10|20|36|13|23||50.0	26|45|73|25|45|I32TSC33G|58.0												TGTGCCAGCTCGTCCGGGACAGGATTAATTCTAGCCCTCCACTTT	36								CASSSGTGLILALHF		:::::::::0:-6:11:13:2:-4:23:25:-6:45:::	TLML_1_	RNA
3507	CLONES_TRBTLML_1__FU12_TCR-JV_cDNA_24_GCTCGGTA_merged_170000.txt	4698	3	8.24085e-05	TGTGCCAGCTCATCTTCGCTCGGGAGCACAGATACGCAGTATTTT	EEEEEEEEEEEEEEEEEEEEEEEEEEEEEEEEEEEEEEEEEEEEE	TRBV18*00(100)		TRBJ2-3*00(245)		702|714|739|0|12||60.0		20|41|69|24|45||105.0												TGTGCCAGCTCATCTTCGCTCGGGAGCACAGATACGCAGTATTTT	36								CASSSSLGSTDTQYF		:::::::::0:-5:12:::::24:0:45:::	TLML_1_	RNA
3508	CLONES_TRBTLML_1__FU12_TCR-JV_cDNA_24_GCTCGGTA_merged_170000.txt	4699	3	8.24085e-05	TGTGCCAGCTCACCCTCCGGGACAGGGGTGACTGAAGCTTTCTTT	EEEEEEEEEEEEEEEEEAAAEEEEEEEEEEEEEEEEEEEEEEEEE	TRBV18*00(525)	TRBD1*00(60)	TRBJ1-1*00(150)		702|716|739|0|14||70.0	10|22|36|16|28||60.0	25|40|68|30|45||75.0												TGTGCCAGCTCACCCTCCGGGACAGGGGTGACTGAAGCTTTCTTT	32								CASSPSGTGVTEAFF		:::::::::0:-3:14:16:2:-2:28:30:-5:45:::	TLML_1_	RNA
3509	CLONES_TRBTLML_1__FU12_TCR-JV_cDNA_24_GCTCGGTA_merged_170000.txt	4700	3	8.24085e-05	TGTGCCAGCTCACCCCGGGAGTCAGCCAACTATGGCTACACCTTC	EEEEEEEEEEEEEEEEEEEEEEEEEEEEEEEEEEEEEEEEEEEEE	TRBV18*00(308)	TRBD1*00(25),TRBD2*00(25)	TRBJ1-2*00(238)		702|716|739|0|14||70.0	10|15|36|14|19||25.0;14|19|48|14|19||25.0	14|40|68|19|45|ST17CST21C|98.0												TGTGCCAGCTCACCCCGGGAGTCAGCCAACTATGGCTACACCTTC	36								CASSPRESANYGYTF		:::::::::0:-3:14:14:2:-9:19:19:6:45:::	TLML_1_	RNA
3510	CLONES_TRBTLML_1__FU12_TCR-JV_cDNA_24_GCTCGGTA_merged_170000.txt	4701	3	8.24085e-05	TGTGCCAGCTCACCAGTAGCAGGGTCCCCAGATACGCAGTATTTT	EEEEEEEEEEEEEEEEEEEEEEEEEEEEEEEEEEEEEEEEEEEEE	TRBV18*00(145)	TRBD1*00(25),TRBD2*00(25)	TRBJ2-3*00(225)		702|717|739|0|15||75.0	7|12|36|23|28||25.0;11|16|48|23|28||25.0	24|41|69|28|45||85.0												TGTGCCAGCTCACCAGTAGCAGGGTCCCCAGATACGCAGTATTTT	36								CASSPVAGSPDTQYF		:::::::::0:-2:15:23:5:-12:28:28:-4:45:::	TLML_1_	RNA
3511	CLONES_TRBTLML_1__FU12_TCR-JV_cDNA_24_GCTCGGTA_merged_170000.txt	4702	3	8.24085e-05	TGTGCCAGCTCACCAGATACCGGGGGCAATCAGCCCCAGCATTTT	EEEEEEEEEEEEEEEEEEEEEEEEEEEEEEEEEEEEEEEEEEEEE	TRBV18*00(519.3)	TRBD1*00(25),TRBD2*00(25)	TRBJ1-5*00(240)		702|717|739|0|15||75.0	10|15|36|19|24||25.0;14|19|48|19|24||25.0	22|42|70|25|45||100.0												TGTGCCAGCTCACCAGATACCGGGGGCAATCAGCCCCAGCATTTT	36								CASSPDTGGNQPQHF		:::::::::0:-2:15:19:2:-9:24:25:-2:45:::	TLML_1_	RNA
3512	CLONES_TRBTLML_1__FU12_TCR-JV_cDNA_24_GCTCGGTA_merged_170000.txt	4703	3	8.24085e-05	TGTGCCAGCGCGATTACAGGGGGCCCAAATGAAAAACTGTTTTTT	EEEEEEEEEEEEEEEEEEEEEEEEEEEEEEEEEEEEEEEEEEEEE	TRBV6-5*00(1165)	TRBD1*00(45)	TRBJ1-4*00(224.7)		519|528|556|0|9||45.0	15|24|36|15|24||45.0	25|43|71|27|45||90.0												TGTGCCAGCGCGATTACAGGGGGCCCAAATGAAAAACTGTTTTTT	36								CASAITGGPNEKLFF		:::::::::0:-8:9:15:-3:0:24:27:-5:45:::	TLML_1_	RNA
3513	CLONES_TRBTLML_1__FU12_TCR-JV_cDNA_24_GCTCGGTA_merged_170000.txt	4704	3	8.24085e-05	TGTGCCAGCGGCCCAACCGGGACAGGGGACAATGAGCAGTTCTTC	EEEEEEEEEEEEEEEEEEEEEEEEEEEEEEEEEEEEEEEEEEEEE	TRBV7-8*00(280),TRBV7-2*00(248)	TRBD1*00(60)	TRBJ2-1*00(225)		567|576|604|0|9||45.0;580|589|617|0|9||45.0	10|22|36|16|28||60.0	25|42|70|28|45||85.0												TGTGCCAGCGGCCCAACCGGGACAGGGGACAATGAGCAGTTCTTC	36								CASGPTGTGDNEQFF		:::::::::0:-8:9:16:2:-2:28:28:-5:45:::	TLML_1_	RNA
3514	CLONES_TRBTLML_1__FU12_TCR-JV_cDNA_24_GCTCGGTA_merged_170000.txt	4705	3	8.24085e-05	TGTGCCAGCGGGAGGACGGGACAGGCGGTTTCTGGCTACACCTTC	EEEEEEEEEEEEEEEEEEEEEEEEEEEEEEEEEEEEEEEEEEEEE	TRBV25-1*00(545)	TRBD1*00(45)	TRBJ1-2*00(205)		551|560|588|0|9||45.0	11|20|36|16|25||45.0	27|40|68|32|45||65.0												TGTGCCAGCGGGAGGACGGGACAGGCGGTTTCTGGCTACACCTTC	36								CASGRTGQAVSGYTF		:::::::::0:-8:9:16:1:-4:25:32:-7:45:::	TLML_1_	RNA
3515	CLONES_TRBTLML_1__FU12_TCR-JV_cDNA_24_GCTCGGTA_merged_170000.txt	4706	3	8.24085e-05	TGTGCCAGCGAGCCTCGACTAGCGGGAGGGTACGAGCAGTACTTC	EEEEEEEEEEEEEEEEEEEEEEEEEEEEEEEEEEEEEEEEEEEEE	TRBV2*00(465)	TRBD2*00(70)	TRBJ2-7*00(215)		518|527|555|0|9||45.0	18|32|48|16|30||70.0	24|39|67|30|45||75.0												TGTGCCAGCGAGCCTCGACTAGCGGGAGGGTACGAGCAGTACTTC	36								CASEPRLAGGYEQYF		:::::::::0:-8:9:16:-2:0:30:30:-4:45:::	TLML_1_	RNA
3516	CLONES_TRBTLML_1__FU12_TCR-JV_cDNA_24_GCTCGGTA_merged_170000.txt	4707	3	8.24085e-05	TGTGCCAGCGAGGGATCCGGGACAGGGACAGATACGCAGTATTTT	EEEEEEEEEEEEEEEEEEEEEEEEEEEEEEEEEEEEEEEEEEEEE	TRBV5-6*00(115),TRBV5-7*00(115)	TRBD1*00(55)	TRBJ2-3*00(230)		550|559|586|0|9||45.0;551|560|587|0|9||45.0	10|21|36|16|27||55.0	23|41|69|27|45||90.0												TGTGCCAGCGAGGGATCCGGGACAGGGACAGATACGCAGTATTTT	36								CASEGSGTGTDTQYF		:::::::::0:-7:9:16:2:-3:27:27:-3:45:::	TLML_1_	RNA
3517	CLONES_TRBTLML_1__FU12_TCR-JV_cDNA_24_GCTCGGTA_merged_170000.txt	4708	3	8.24085e-05	TGTGCCAGCATCGCAGGGGGGAGATTAAACACTGAAGCTTTCTTT	EEEEEEEEEEEEEEEEEEEEEEEEEEEEEEEEEEEEEAAAAA???	TRBV6-5*00(740)	TRBD1*00(35)	TRBJ1-1*00(75)		519|529|556|0|10||50.0	16|23|36|13|20||35.0	22|40|68|27|45||90.0												TGTGCCAGCATCGCAGGGGGGAGATTAAACACTGAAGCTTTCTTT	30								CASIAGGRLNTEAFF		:::::::::0:-7:10:13:-4:-1:20:27:-2:45:::	TLML_1_	RNA
3518	CLONES_TRBTLML_1__FU12_TCR-JV_cDNA_24_GCTCGGTA_merged_170000.txt	4709	3	8.24085e-05	TGTGCCAGCACCTATGGGACTAGCGGGAATAATGAGCAGTTCTTC	EEEEEEEEEEEEEEEEEEEEEEEEEEEEEEEEEEEEEEEEEEEEE	TRBV12-3*00(505),TRBV12-4*00(505)	TRBD2*00(65)	TRBJ2-1*00(215)		530|540|567|0|10||50.0;530|540|567|0|10||50.0	16|29|48|15|28||65.0	27|42|70|30|45||75.0												TGTGCCAGCACCTATGGGACTAGCGGGAATAATGAGCAGTTCTTC	36								CASTYGTSGNNEQFF		:::::::::0:-7:10:15:0:-3:28:30:-7:45:::	TLML_1_	RNA
3519	CLONES_TRBTLML_1__FU12_TCR-JV_cDNA_24_GCTCGGTA_merged_170000.txt	4710	3	8.24085e-05	TGTGCCAGCACCACGATGACTAGCGGAGACTACGAGCAGTACTTC	EEEEEEEEEEEEEEEEEEEEEEEEEEEEEEEEEEEEEEEEEEEEE	TRBV7-9*00(330)	TRBD2*00(45)	TRBJ2-7*00(220)		556|566|593|0|10||50.0	18|27|48|17|26||45.0	23|39|67|29|45||80.0												TGTGCCAGCACCACGATGACTAGCGGAGACTACGAGCAGTACTTC	36								CASTTMTSGDYEQYF		:::::::::0:-7:10:17:-2:-5:26:29:-3:45:::	TLML_1_	RNA
3520	CLONES_TRBTLML_1__FU12_TCR-JV_cDNA_24_GCTCGGTA_merged_170000.txt	4711	3	8.24085e-05	TGTGCCAGCACGCTGACAGGGGGAGCCGACTACGAGCAGTACTTC	EEEEEEEEEEEEEEEEEEEEEEEEEEEEEEEEEEEEEEEEEEEEE	TRBV27*00(611.3)	TRBD1*00(49)	TRBJ2-7*00(180)		556|566|593|0|10||50.0	14|27|36|14|27|SC23A|49.0	23|39|67|29|45||80.0												TGTGCCAGCACGCTGACAGGGGGAGCCGACTACGAGCAGTACTTC	36								CASTLTGGADYEQYF		:::::::::0:-7:10:14:-2:3:27:29:-3:45:::	TLML_1_	RNA
3521	CLONES_TRBTLML_1__FU12_TCR-JV_cDNA_24_GCTCGGTA_merged_170000.txt	4712	3	8.24085e-05	TGTGCCAGCAGTTTTCGACTAGCGGGCACAGATACGCAGTATTTT	EEEEEEEEEEEEEEEEEEEEEEEEEEEEEEEEEEEEEEEEEEEEE	TRBV28*00(332)	TRBD2*00(45)	TRBJ2-3*00(65)		564|578|601|0|14||70.0	18|27|48|16|25||45.0	21|41|69|25|45||100.0												TGTGCCAGCAGTTTTCGACTAGCGGGCACAGATACGCAGTATTTT	36								CASSFRLAGTDTQYF		:::::::::0:-3:14:16:-2:-5:25:25:-1:45:::	TLML_1_	RNA
3522	CLONES_TRBTLML_1__FU12_TCR-JV_cDNA_24_GCTCGGTA_merged_170000.txt	4713	3	8.24085e-05	TGTGCCAGCAGTTTCGGACAGCGCAGCAATCAGCCCCAGCATTTT	EEEEEEEEEEEEEEEEEEEEEEEEEEEEEEEEEEEEEEEEEEEEE	TRBV6-6*00(836)	TRBD1*00(30)	TRBJ1-5*00(245)		516|529|553|0|13||65.0	13|19|36|15|21||30.0	21|42|70|24|45||105.0												TGTGCCAGCAGTTTCGGACAGCGCAGCAATCAGCCCCAGCATTTT	36								CASSFGQRSNQPQHF		:::::::::0:-4:13:15:-1:-5:21:24:-1:45:::	TLML_1_	RNA
3523	CLONES_TRBTLML_1__FU12_TCR-JV_cDNA_24_GCTCGGTA_merged_170000.txt	4714	3	8.24085e-05	TGTGCCAGCAGTTTCACAGGGGGCCACTACAATGAGCAGTTCTTC	EEEEEEEEEEEEEEEEEEEEEEEEEEEEEEEEEEEEEEEEEEEEE	TRBV28*00(341.3)	TRBD1*00(45)	TRBJ2-1*00(235)		564|578|601|0|14||70.0	15|24|36|15|24||45.0	23|42|70|26|45||95.0												TGTGCCAGCAGTTTCACAGGGGGCCACTACAATGAGCAGTTCTTC	36								CASSFTGGHYNEQFF		:::::::::0:-3:14:15:-3:0:24:26:-3:45:::	TLML_1_	RNA
3524	CLONES_TRBTLML_1__FU12_TCR-JV_cDNA_24_GCTCGGTA_merged_170000.txt	4715	3	8.24085e-05	TGTGCCAGCAGTTTGAGGAACAGTCCCTACAATGAGCAGTTCTTC	EEEEEEEEEEEEEEEEEEEEEEEEEEEEEEEEEEEEEEEEEEEEE	TRBV12-3*00(450),TRBV12-4*00(450)		TRBJ2-1*00(240)		530|544|567|0|14||70.0;530|544|567|0|14||70.0		22|42|70|25|45||100.0												TGTGCCAGCAGTTTGAGGAACAGTCCCTACAATGAGCAGTTCTTC	36								CASSLRNSPYNEQFF		:::::::::0:-3:14:::::25:-2:45:::	TLML_1_	RNA
3525	CLONES_TRBTLML_1__FU12_TCR-JV_cDNA_24_GCTCGGTA_merged_170000.txt	4716	3	8.24085e-05	TGTGCCAGCAGTTTGAACCGGGACAGCAATCAGCCCCAGCATTTT	EEEEEEEEEEEEEEEEEEEEEEEEEEEEEEEEEEEEEEEEEEEEE	TRBV27*00(1055)	TRBD1*00(35),TRBD2*00(35)	TRBJ1-5*00(245)		556|570|593|0|14||70.0	10|17|36|17|24||35.0;14|21|48|17|24||35.0	21|42|70|24|45||105.0												TGTGCCAGCAGTTTGAACCGGGACAGCAATCAGCCCCAGCATTTT	36								CASSLNRDSNQPQHF		:::::::::0:-3:14:17:2:-7:24:24:-1:45:::	TLML_1_	RNA
3526	CLONES_TRBTLML_1__FU12_TCR-JV_cDNA_24_GCTCGGTA_merged_170000.txt	4717	3	8.24085e-05	TGTGCCAGCAGTTTATTCCTCGGACTTGAATACGAGCAGTACTTC	EEEEEEEEEEEEEEEEEEEEEEEEEEEEEEEEEEEEEEEEEEEEE	TRBV28*00(425)	TRBD2*00(25)	TRBJ2-7*00(215)		564|580|601|0|16||80.0	17|22|48|21|26||25.0	24|39|67|30|45||75.0												TGTGCCAGCAGTTTATTCCTCGGACTTGAATACGAGCAGTACTTC	36								CASSLFLGLEYEQYF		:::::::::0:-1:16:21:-1:-10:26:30:-4:45:::	TLML_1_	RNA
3527	CLONES_TRBTLML_1__FU12_TCR-JV_cDNA_24_GCTCGGTA_merged_170000.txt	4718	3	8.24085e-05	TGTGCCAGCAGTTTATCCGGGAGTAATGGGGAGACCCAGTACTTC	EEEEEEEEEEEEEEEEEEEEEEEEEEEEEEEEEEEEEEEEEEEEE	TRBV12-3*00(185),TRBV12-4*00(185)	TRBD1*00(30),TRBD2*00(30)	TRBJ2-5*00(215)		530|545|567|0|15||75.0;530|545|567|0|15||75.0	10|16|36|16|22||30.0;14|20|48|16|22||30.0	25|40|68|30|45||75.0												TGTGCCAGCAGTTTATCCGGGAGTAATGGGGAGACCCAGTACTTC	36								CASSLSGSNGETQYF		:::::::::0:-2:15:16:2:-8:22:30:-5:45:::	TLML_1_	RNA
3528	CLONES_TRBTLML_1__FU12_TCR-JV_cDNA_24_GCTCGGTA_merged_170000.txt	4719	3	8.24085e-05	TGTGCCAGCAGTTTAGCGCGGGCGGGAGCGGAGACCCAGTACTTC	EEEEEEEEEEEEEEEEAEEEAEEEEEEEEAEEEEEEEEEEEEEEE	TRBV12-3*00(759.7),TRBV12-4*00(759.7)	TRBD2*00(35)	TRBJ2-5*00(215)		530|549|567|0|19||95.0;530|549|567|0|19||95.0	23|30|48|21|28||35.0	25|40|68|30|45||75.0												TGTGCCAGCAGTTTAGCGCGGGCGGGAGCGGAGACCCAGTACTTC	32								CASSLARAGAETQYF		:::::::::0:2:19:21:-7:-2:28:30:-5:45:::	TLML_1_	RNA
3529	CLONES_TRBTLML_1__FU12_TCR-JV_cDNA_24_GCTCGGTA_merged_170000.txt	4720	3	8.24085e-05	TGTGCCAGCAGTTTAGGGCGGGGGCCTTCCTACGAGCAGTACTTC	EEEEEEEEEEEEEEEEEEEEEEEEEEEEEEEEEEEEEEEEEEEEE	TRBV27*00(210)	TRBD1*00(30)	TRBJ2-7*00(225)		556|571|593|0|15||75.0	18|24|36|19|25||30.0	21|39|67|27|45||90.0												TGTGCCAGCAGTTTAGGGCGGGGGCCTTCCTACGAGCAGTACTTC	36								CASSLGRGPSYEQYF		:::::::::0:-2:15:19:-6:0:25:27:-1:45:::	TLML_1_	RNA
3530	CLONES_TRBTLML_1__FU12_TCR-JV_cDNA_24_GCTCGGTA_merged_170000.txt	4721	3	8.24085e-05	TGTGCCAGCAGTTCCCTATTAGGTTCTGGCGCTGAAGCTTTCTTT	EEEEEEEEEEEEEEEEEEEEEEEEEEEEEEEEEEEEEEEEEEEEE	TRBV28*00(279)		TRBJ1-1*00(210)		564|577|601|0|13||65.0		26|40|68|31|45||70.0												TGTGCCAGCAGTTCCCTATTAGGTTCTGGCGCTGAAGCTTTCTTT	36								CASSSLLGSGAEAFF		:::::::::0:-4:13:::::31:-6:45:::	TLML_1_	RNA
3531	CLONES_TRBTLML_1__FU12_TCR-JV_cDNA_24_GCTCGGTA_merged_170000.txt	4722	3	8.24085e-05	TGTGCCAGCAGTTATGGGGGAGGTGGGGCCAACGTCCTGACTTTC	EEEEEEEEEEEEEEEEEEEEEEEEEEEEEEEEEEEEEEEEEEEEE	TRBV6-5*00(137.7)	TRBD2*00(30)	TRBJ2-6*00(250)		519|533|556|0|14||70.0	25|31|48|17|23||30.0	23|45|73|23|45||110.0												TGTGCCAGCAGTTATGGGGGAGGTGGGGCCAACGTCCTGACTTTC	36								CASSYGGGGANVLTF		:::::::::0:-3:14:17:-9:-1:23:23:-3:45:::	TLML_1_	RNA
3532	CLONES_TRBTLML_1__FU12_TCR-JV_cDNA_24_GCTCGGTA_merged_170000.txt	4723	3	8.24085e-05	TGTGCCAGCAGTTATACGGTAGCGGGTATCTACGAGCAGTACTTC	EEEEEEEEEEEEEEEEEEEEEEEEEEEEEEEEEEEEEEEEEEEEE	TRBV6-5*00(149.7),TRBV6-6*00(149.7),TRBV6-1*00(139.7),TRBV6-4*00(139.7)	TRBD2*00(35)	TRBJ2-7*00(220)		519|533|556|0|14||70.0;516|530|553|0|14||70.0;516|528|553|0|12||60.0;518|530|555|0|12||60.0	21|28|48|19|26||35.0	23|39|67|29|45||80.0												TGTGCCAGCAGTTATACGGTAGCGGGTATCTACGAGCAGTACTTC	36								CASSYTVAGIYEQYF		:::::::::0:-3:14:19:-5:-4:26:29:-3:45:::	TLML_1_	RNA
3533	CLONES_TRBTLML_1__FU12_TCR-JV_cDNA_24_GCTCGGTA_merged_170000.txt	4724	3	8.24085e-05	TGTGCCAGCAGTTATAGGACTAGCGGGAGAAACGAGCAGTACTTC	EEEEEEEEEEEEEEEEEEEEEEEEEEEEEEEEEEEEEEEEEEEEE	TRBV27*00(925)	TRBD2*00(65)	TRBJ2-7*00(205)		556|569|593|0|13||65.0	17|30|48|16|29||65.0	25|39|67|31|45||70.0												TGTGCCAGCAGTTATAGGACTAGCGGGAGAAACGAGCAGTACTTC	36								CASSYRTSGRNEQYF		:::::::::0:-4:13:16:-1:-2:29:31:-5:45:::	TLML_1_	RNA
3534	CLONES_TRBTLML_1__FU12_TCR-JV_cDNA_24_GCTCGGTA_merged_170000.txt	4725	3	8.24085e-05	TGTGCCAGCAGTTACTCCTTACGGGAGTTCAATGAGCAGTTCTTC	EEEEEEEEEEEEEEEEEEEEEEEEEEEEAEEEEEEEEEEEEEEEE	TRBV6-5*00(785)	TRBD2*00(30)	TRBJ2-1*00(220)		519|536|556|0|17||85.0	24|30|48|21|27||30.0	26|42|70|29|45||80.0												TGTGCCAGCAGTTACTCCTTACGGGAGTTCAATGAGCAGTTCTTC	32								CASSYSLREFNEQFF		:::::::::0:0:17:21:-8:-2:27:29:-6:45:::	TLML_1_	RNA
3535	CLONES_TRBTLML_1__FU12_TCR-JV_cDNA_24_GCTCGGTA_merged_170000.txt	4726	3	8.24085e-05	TGTGCCAGCAGTTACTCGACAGGTCGGGCCTACGAGCAGTACTTC	EEEEEEEEEEEEEEEEEEEEEEEEEEEEEEEEEEEEEEEEEEEEE	TRBV6-5*00(309.3),TRBV6-8*00(277.3)		TRBJ2-7*00(225)		519|538|556|0|19||95.0;512|531|549|0|19||95.0		22|39|67|28|45||85.0												TGTGCCAGCAGTTACTCGACAGGTCGGGCCTACGAGCAGTACTTC	36								CASSYSTGRAYEQYF		:::::::::0:2:19:::::28:-2:45:::	TLML_1_	RNA
3536	CLONES_TRBTLML_1__FU12_TCR-JV_cDNA_24_GCTCGGTA_merged_170000.txt	4727	3	8.24085e-05	TGTGCCAGCAGTTACTCAGCGGGGGGGAACACTGAAGCTTTCTTT	EEEEEEEEEEEEEEEEEEEEEEEEEEEEEEEEEEEEEEEEEEEEE	TRBV6-5*00(489)	TRBD2*00(30)	TRBJ1-1*00(71)		519|536|556|0|17||85.0	22|28|48|17|23||30.0	21|40|68|26|45||95.0												TGTGCCAGCAGTTACTCAGCGGGGGGGAACACTGAAGCTTTCTTT	36								CASSYSAGGNTEAFF		:::::::::0:0:17:17:-6:-4:23:26:-1:45:::	TLML_1_	RNA
3537	CLONES_TRBTLML_1__FU12_TCR-JV_cDNA_24_GCTCGGTA_merged_170000.txt	4728	3	8.24085e-05	TGTGCCAGCAGTTACTGGGGGACTGGGGCCAACGTCCTGACTTTC	EEEEEEEEEEEEEEEEEEEEEEEEEEEEEEEEEEEEEEEEEEEEE	TRBV6-2*00(250),TRBV6-3*00(250),TRBV6-5*00(234)	TRBD1*00(25)	TRBJ2-6*00(255)		516|532|553|0|16||80.0;516|532|553|0|16||80.0;519|535|556|0|16||80.0	18|23|36|16|21||25.0	22|45|73|22|45||115.0												TGTGCCAGCAGTTACTGGGGGACTGGGGCCAACGTCCTGACTTTC	36								CASSYWGTGANVLTF		:::::::::0:-1:16:16:-6:-1:21:22:-2:45:::	TLML_1_	RNA
3538	CLONES_TRBTLML_1__FU12_TCR-JV_cDNA_24_GCTCGGTA_merged_170000.txt	4729	3	8.24085e-05	TGTGCCAGCAGTTACCAGGACACGAGCAATCAGCCCCAGCATTTT	EEEEEEEEEEEEEEEEEEEEEEEEEEEEEEEEEEEEEEEEEEEEE	TRBV6-6*00(479.7)	TRBD1*00(25)	TRBJ1-5*00(245)		516|531|553|0|15||75.0	13|18|36|17|22||25.0	21|42|70|24|45||105.0												TGTGCCAGCAGTTACCAGGACACGAGCAATCAGCCCCAGCATTTT	36								CASSYQDTSNQPQHF		:::::::::0:-2:15:17:-1:-6:22:24:-1:45:::	TLML_1_	RNA
3539	CLONES_TRBTLML_1__FU12_TCR-JV_cDNA_24_GCTCGGTA_merged_170000.txt	4730	3	8.24085e-05	TGTGCCAGCAGTTACGTCAGCCAGTGGGCAGATACGCAGTATTTT	EEEEEEEEEEEEEEAEEEEEEEEEEEEEEEEEEEEEEEEEEEEEE	TRBV6-6*00(270),TRBV6-1*00(239)		TRBJ2-3*00(225)		516|531|553|0|15||75.0;516|528|553|0|12||60.0		24|41|69|28|45||85.0												TGTGCCAGCAGTTACGTCAGCCAGTGGGCAGATACGCAGTATTTT	32								CASSYVSQWADTQYF		:::::::::0:-2:15:::::28:-4:45:::	TLML_1_	RNA
3540	CLONES_TRBTLML_1__FU12_TCR-JV_cDNA_24_GCTCGGTA_merged_170000.txt	4731	3	8.24085e-05	TGTGCCAGCAGTTACGGCGGGAATGTGAACACTGAAGCTTTCTTT	EEEEEEEEEEEEEEEEEEEEEEEEEEEEEEEEEEEEEEEEEEEEE	TRBV6-5*00(525)	TRBD2*00(30)	TRBJ1-1*00(240)		519|534|556|0|15||75.0	23|29|48|16|22||30.0	20|40|68|25|45||100.0												TGTGCCAGCAGTTACGGCGGGAATGTGAACACTGAAGCTTTCTTT	36								CASSYGGNVNTEAFF		:::::::::0:-2:15:16:-7:-3:22:25:0:45:::	TLML_1_	RNA
3541	CLONES_TRBTLML_1__FU12_TCR-JV_cDNA_24_GCTCGGTA_merged_170000.txt	4732	3	8.24085e-05	TGTGCCAGCAGTTACGGGGCTAGCAAAAGCAATGAGCAGTTCTTC	EEEEEEEEEEEEEEEEEEEEEEEEEEEEEEEEEEEEEEEEEEEEE	TRBV6-5*00(506.7)	TRBD2*00(29),TRBD1*00(25)	TRBJ2-1*00(220)		519|534|556|0|15||75.0	16|25|48|15|24|SA19G|29.0;19|24|36|15|20||25.0	26|42|70|29|45||80.0												TGTGCCAGCAGTTACGGGGCTAGCAAAAGCAATGAGCAGTTCTTC	36								CASSYGASKSNEQFF		:::::::::0:-2:15:15:0:-7:24:29:-6:45:::	TLML_1_	RNA
3542	CLONES_TRBTLML_1__FU12_TCR-JV_cDNA_24_GCTCGGTA_merged_170000.txt	4733	3	8.24085e-05	TGTGCCAGCAGTTACAGTGCCCAGGTGAACACTGAAGCTTTCTTT	EEEEEEEEEEEEEEEEEEEEEEEEEEEEEEEEEEEEEEEEEEEEE	TRBV6-5*00(495),TRBV6-6*00(431)		TRBJ1-1*00(240)		519|534|556|0|15||75.0;516|531|553|0|15||75.0		20|40|68|25|45||100.0												TGTGCCAGCAGTTACAGTGCCCAGGTGAACACTGAAGCTTTCTTT	36								CASSYSAQVNTEAFF		:::::::::0:-2:15:::::25:0:45:::	TLML_1_	RNA
3543	CLONES_TRBTLML_1__FU12_TCR-JV_cDNA_24_GCTCGGTA_merged_170000.txt	4734	3	8.24085e-05	TGTGCCAGCAGTCCCCTAGGCTCGAACACCGGGGAGCTGTTTTTT	EEEEEEEEEEEEEEEEEEEEEEEEEEEEEEEEEEEEEEEEEEEEE	TRBV27*00(505)	TRBD1*00(25)	TRBJ2-2*00(255)		556|568|593|0|12||60.0	2|7|36|12|17||25.0	20|43|71|22|45||115.0												TGTGCCAGCAGTCCCCTAGGCTCGAACACCGGGGAGCTGTTTTTT	36								CASSPLGSNTGELFF		:::::::::0:-5:12:12:10:-17:17:22:0:45:::	TLML_1_	RNA
3544	CLONES_TRBTLML_1__FU12_TCR-JV_cDNA_24_GCTCGGTA_merged_170000.txt	4735	3	8.24085e-05	TGTGCCAGCAGTCCACCAGGGGTAGCCAGAAACATTCAGTACTTC	EEEEEEEEEEEEEEEEEEEEEEEEEEEEEEEEEEEEEEEEEEEEE	TRBV27*00(295)	TRBD1*00(30)	TRBJ2-4*00(239)		556|568|593|0|12||60.0	16|22|36|16|22||30.0	19|42|70|22|45|SA25G|99.0												TGTGCCAGCAGTCCACCAGGGGTAGCCAGAAACATTCAGTACTTC	36								CASSPPGVARNIQYF		:::::::::0:-5:12:16:-4:-2:22:22:1:45:::	TLML_1_	RNA
3545	CLONES_TRBTLML_1__FU12_TCR-JV_cDNA_24_GCTCGGTA_merged_170000.txt	4736	3	8.24085e-05	TGTGCCAGCAGTCGATCAGGGGCTGAGAACTATGGCTACACCTTC	AEEEEEEEEEEEEEEEEEEEEEEEEEEEEEEEEEEEEEEEEEEEE	TRBV6-4*00(80)	TRBD1*00(30)	TRBJ1-2*00(230)		518|530|555|0|12||60.0	16|22|36|16|22||30.0	22|40|68|27|45||90.0												TGTGCCAGCAGTCGATCAGGGGCTGAGAACTATGGCTACACCTTC	32								CASSRSGAENYGYTF		:::::::::0:-5:12:16:-4:-2:22:27:-2:45:::	TLML_1_	RNA
3546	CLONES_TRBTLML_1__FU12_TCR-JV_cDNA_24_GCTCGGTA_merged_170000.txt	4737	3	8.24085e-05	TGTGCCAGCAGTCGACAGGCGGGGGGCTCCTACGAGCAGTACTTC	EEEEEEEEEEEEEEEEEEEEEEEEEEEEEEEEEEEEEEEEEEEEE	TRBV28*00(491.7)	TRBD1*00(30)	TRBJ2-7*00(240)		564|576|601|0|12||60.0	14|20|36|13|19||30.0	19|39|67|25|45||100.0												TGTGCCAGCAGTCGACAGGCGGGGGGCTCCTACGAGCAGTACTTC	36								CASSRQAGGSYEQYF		:::::::::0:-5:12:13:-2:-4:19:25:1:45:::	TLML_1_	RNA
3547	CLONES_TRBTLML_1__FU12_TCR-JV_cDNA_24_GCTCGGTA_merged_170000.txt	4738	3	8.24085e-05	TGTGCCAGCAGTCAGAGACTAGCGGGAAGGGGTGAGCAGTTCTTC	EEEEEEEEEEEEEEEEEEEEEEEEEEEEEEEEEEEEEEEEEEEEE	TRBV6-1*00(169),TRBV6-5*00(169),TRBV6-6*00(169),TRBV6-3*00(153),TRBV6-8*00(153)	TRBD2*00(55)	TRBJ2-1*00(205)		516|528|553|0|12||60.0;519|531|556|0|12||60.0;516|528|553|0|12||60.0;516|528|553|0|12||60.0;512|524|549|0|12||60.0	18|29|48|16|27||55.0	29|42|70|32|45||65.0												TGTGCCAGCAGTCAGAGACTAGCGGGAAGGGGTGAGCAGTTCTTC	36								CASSQRLAGRGEQFF		:::::::::0:-5:12:16:-2:-3:27:32:-9:45:::	TLML_1_	RNA
3548	CLONES_TRBTLML_1__FU12_TCR-JV_cDNA_24_GCTCGGTA_merged_170000.txt	4739	3	8.24085e-05	TGTGCCAGCAGTGCCCTACAGGGGGGGAATGAAAAACTGTTTTTT	EEEEEEEEEEEEEEEEEEEEEEEEEEEEEEEEEEEEEEEEEEEEE	TRBV12-3*00(210),TRBV12-4*00(210)	TRBD1*00(40)	TRBJ1-4*00(230)		530|542|567|0|12||60.0;530|542|567|0|12||60.0	15|23|36|17|25||40.0	25|43|71|27|45||90.0												TGTGCCAGCAGTGCCCTACAGGGGGGGAATGAAAAACTGTTTTTT	36								CASSALQGGNEKLFF		:::::::::0:-5:12:17:-3:-1:25:27:-5:45:::	TLML_1_	RNA
3549	CLONES_TRBTLML_1__FU12_TCR-JV_cDNA_24_GCTCGGTA_merged_170000.txt	4740	3	8.24085e-05	TGTGCCAGCAGTGGTCTGGGTCTCCTACTCTACGAGCAGTACTTC	EEEEEEEEEEEEEEEEEEEEEEEEEEEEEEEEEEEEEEEEEEEEE	TRBV2*00(274.3)		TRBJ2-7*00(220)		518|531|555|0|13||65.0		23|39|67|29|45||80.0												TGTGCCAGCAGTGGTCTGGGTCTCCTACTCTACGAGCAGTACTTC	36								CASSGLGLLLYEQYF		:::::::::0:-4:13:::::29:-3:45:::	TLML_1_	RNA
3550	CLONES_TRBTLML_1__FU12_TCR-JV_cDNA_24_GCTCGGTA_merged_170000.txt	4741	3	8.24085e-05	TGTGCCAGCAGTGGACTAGCGGGAGGGACAGATACGCAGTATTTT	EEEEEEEEEEEEEEEEEEEEEEEEEEEEEEEEEEEEEEEEAAAAA	TRBV2*00(705)	TRBD2*00(70)	TRBJ2-3*00(90)		518|531|555|0|13||65.0	18|32|48|13|27||70.0	23|41|69|27|45||90.0												TGTGCCAGCAGTGGACTAGCGGGAGGGACAGATACGCAGTATTTT	32								CASSGLAGGTDTQYF		:::::::::0:-4:13:13:-2:0:27:27:-3:45:::	TLML_1_	RNA
3551	CLONES_TRBTLML_1__FU12_TCR-JV_cDNA_24_GCTCGGTA_merged_170000.txt	4742	3	8.24085e-05	TGTGCCAGCAGTGAGGGGCGGACAGCTAATGAAAAACTGTTTTTT	EEEEEEEEEEEEEEEEEEEEEEEEEEEEEEEEEEEEEEEEEEEEE	TRBV25-1*00(569.7)	TRBD1*00(30)	TRBJ1-4*00(240)		551|565|588|0|14||70.0	13|19|36|19|25||30.0	23|43|71|25|45||100.0												TGTGCCAGCAGTGAGGGGCGGACAGCTAATGAAAAACTGTTTTTT	36								CASSEGRTANEKLFF		:::::::::0:-3:14:19:-1:-5:25:25:-3:45:::	TLML_1_	RNA
3552	CLONES_TRBTLML_1__FU12_TCR-JV_cDNA_24_GCTCGGTA_merged_170000.txt	4743	3	8.24085e-05	TGTGCCAGCAGTGAGACAGGGGGCACGACAGAGACCCAGTACTTC	EEEEEEEEEEEEEEEEEEEEEEEEEEEEEEEEEEEEEEEEEEEE6	TRBV11-2*00(100),TRBV11-3*00(100),TRBV7-1*00(100),TRBV7-2*00(100),TRBV7-8*00(100)	TRBD1*00(50)	TRBJ2-5*00(212)		522|533|559|0|11||55.0;521|532|558|0|11||55.0;572|583|609|0|11||55.0;580|591|617|0|11||55.0;567|578|604|0|11||55.0	14|24|36|14|24||50.0	24|40|68|29|45||80.0												TGTGCCAGCAGTGAGACAGGGGGCACGACAGAGACCCAGTACTTC	21								CASSETGGTTETQYF		:::::::::0:-6:11:14:-2:0:24:29:-4:45:::	TLML_1_	RNA
3553	CLONES_TRBTLML_1__FU12_TCR-JV_cDNA_24_GCTCGGTA_merged_170000.txt	4744	3	8.24085e-05	TGTGCCAGCAGTGAAGCAAGACTCTCTGGAAACACCATATATTTT	EEEEEEEEEEEEEEEEEEEEEEEEEEEEEEEEEEEEEEEEEEEEE	TRBV2*00(404.7)		TRBJ1-3*00(250)		518|535|555|0|17||85.0		20|42|70|23|45||110.0												TGTGCCAGCAGTGAAGCAAGACTCTCTGGAAACACCATATATTTT	36								CASSEARLSGNTIYF		:::::::::0:0:17:::::23:0:45:::	TLML_1_	RNA
3554	CLONES_TRBTLML_1__FU12_TCR-JV_cDNA_24_GCTCGGTA_merged_170000.txt	4745	3	8.24085e-05	TGTGCCAGCAGTACTCCCGGGACTAGACGAGAGACCCAGTACTTC	EEEEEEEEEEEEEEEEEEEEEEEEEEEEEEEEEEEEEEEEEEEEE	TRBV28*00(518)	TRBD2*00(60)	TRBJ2-5*00(98)		564|576|601|0|12||60.0	12|24|48|14|26||60.0	24|40|68|29|45||80.0												TGTGCCAGCAGTACTCCCGGGACTAGACGAGAGACCCAGTACTTC	36								CASSTPGTRRETQYF		:::::::::0:-5:12:14:4:-8:26:29:-4:45:::	TLML_1_	RNA
3555	CLONES_TRBTLML_1__FU12_TCR-JV_cDNA_24_GCTCGGTA_merged_170000.txt	4746	3	8.24085e-05	TGTGCCAGCAGTAGCCGGGACAGGGTATCAGATACGCAGTATTTT	EEEEEEEEEEEEEEEEEEEEEEEEEEEEEEEEEEEEEEEEEEEEE	TRBV6-6*00(555)	TRBD1*00(55)	TRBJ2-3*00(225)		516|528|553|0|12||60.0	10|21|36|14|25||55.0	24|41|69|28|45||85.0												TGTGCCAGCAGTAGCCGGGACAGGGTATCAGATACGCAGTATTTT	36								CASSSRDRVSDTQYF		:::::::::0:-5:12:14:2:-3:25:28:-4:45:::	TLML_1_	RNA
3556	CLONES_TRBTLML_1__FU12_TCR-JV_cDNA_24_GCTCGGTA_merged_170000.txt	4747	3	8.24085e-05	TGTGCCAGCAGTAGGACAGGGAATAGCAATCAGCCCCAGCATTTT	EEEEEEEEEEEEEEEEEEEEEEEEEEEEEEEEEEEEEEEEEEEEE	TRBV12-3*00(509.7),TRBV12-4*00(509.7)	TRBD1*00(40)	TRBJ1-5*00(255)		530|542|567|0|12||60.0;530|542|567|0|12||60.0	13|21|36|13|21||40.0	19|42|70|22|45||115.0												TGTGCCAGCAGTAGGACAGGGAATAGCAATCAGCCCCAGCATTTT	36								CASSRTGNSNQPQHF		:::::::::0:-5:12:13:-1:-3:21:22:1:45:::	TLML_1_	RNA
3557	CLONES_TRBTLML_1__FU12_TCR-JV_cDNA_24_GCTCGGTA_merged_170000.txt	4748	3	8.24085e-05	TGTGCCAGCAGCTTTTCGGGAGGTTTCACAGATACGCAGTATTTT	EEEEEEEEEEEEEEEEEEEEEEEEEEEEEEEEEEEEEEEEEEEEE	TRBV11-3*00(530),TRBV11-1*00(514),TRBV11-2*00(498)	TRBD2*00(35)	TRBJ2-3*00(235)		521|535|558|0|14||70.0;531|545|568|0|14||70.0;522|536|559|0|14||70.0	24|31|48|16|23||35.0	22|41|69|26|45||95.0												TGTGCCAGCAGCTTTTCGGGAGGTTTCACAGATACGCAGTATTTT	36								CASSFSGGFTDTQYF		:::::::::0:-3:14:16:-8:-1:23:26:-2:45:::	TLML_1_	RNA
3558	CLONES_TRBTLML_1__FU12_TCR-JV_cDNA_24_GCTCGGTA_merged_170000.txt	4749	3	8.24085e-05	TGTGCCAGCAGCTTTCACGACTTCTCTCCAATCGAGCAGTACTTC	EEEEEEEEEEEEEEEEEEEEEEEEEEEEEEEEEEEEEEEEEEEEE	TRBV5-5*00(830),TRBV5-7*00(750)		TRBJ2-7*00(205)		549|563|585|0|14||70.0;551|565|587|0|14||70.0		26|39|67|32|45||65.0												TGTGCCAGCAGCTTTCACGACTTCTCTCCAATCGAGCAGTACTTC	36								CASSFHDFSPIEQYF		:::::::::0:-2:14:::::32:-6:45:::	TLML_1_	RNA
3559	CLONES_TRBTLML_1__FU12_TCR-JV_cDNA_24_GCTCGGTA_merged_170000.txt	4750	3	8.24085e-05	TGTGCCAGCAGCTTTGCGGGAGGGAACACCGGGGAGCTGTTTTTT	EEEEEEEEEAEEEEEEEEEEEEEEEEEEEEEEEEEEEEEEEEEEE	TRBV7-2*00(144),TRBV11-2*00(140),TRBV7-9*00(128)	TRBD2*00(25)	TRBJ2-2*00(250)		580|598|617|0|18|SA594T|74.0;522|536|559|0|14||70.0;556|574|593|0|18|SA570T|74.0	26|31|48|18|23||25.0	21|43|71|23|45||110.0												TGTGCCAGCAGCTTTGCGGGAGGGAACACCGGGGAGCTGTTTTTT	32								CASSFAGGNTGELFF		:::::::::0:1:18:18:-10:-1:23:23:-1:45:::	TLML_1_	RNA
3560	CLONES_TRBTLML_1__FU12_TCR-JV_cDNA_24_GCTCGGTA_merged_170000.txt	4751	3	8.24085e-05	TGTGCCAGCAGCTTTATGGGCGGGAGGGATTACGAGCAGTACTTC	EEEEEEEEEEEEEEEEEEEEEEEEEEEEEEEEEEEEEEEEEEEEE	TRBV7-8*00(290),TRBV7-2*00(258)	TRBD2*00(45)	TRBJ2-7*00(215)		567|581|604|0|14||70.0;580|594|617|0|14||70.0	23|32|48|19|28||45.0	24|39|67|30|45||75.0												TGTGCCAGCAGCTTTATGGGCGGGAGGGATTACGAGCAGTACTTC	36								CASSFMGGRDYEQYF		:::::::::0:-3:14:19:-7:0:28:30:-4:45:::	TLML_1_	RNA
3561	CLONES_TRBTLML_1__FU12_TCR-JV_cDNA_24_GCTCGGTA_merged_170000.txt	4752	3	8.24085e-05	TGTGCCAGCAGCTTCTCGAAGGCTAGCGTCCACGAGCAGTACTTC	EEEEEEEEEEEEEEEEEEEEEEEEEEEEEEEAEEEEEEEEEEEEE	TRBV7-9*00(450)	TRBD2*00(30)	TRBJ2-7*00(204.7)		556|570|593|0|14||70.0	20|26|48|22|28||30.0	25|39|67|31|45||70.0												TGTGCCAGCAGCTTCTCGAAGGCTAGCGTCCACGAGCAGTACTTC	32								CASSFSKASVHEQYF		:::::::::0:-3:14:22:-4:-6:28:31:-5:45:::	TLML_1_	RNA
3562	CLONES_TRBTLML_1__FU12_TCR-JV_cDNA_24_GCTCGGTA_merged_170000.txt	4753	3	8.24085e-05	TGTGCCAGCAGCTTCCCTAGCGGGAGCACAGATACGCAGTATTTT	EEEEEEEEEEEEEEEEEEEEEEEEEEEEEEEEEEEEEEEEEEEEE	TRBV5-4*00(560),TRBV5-8*00(512)	TRBD2*00(40)	TRBJ2-3*00(245)		549|563|585|0|14||70.0;551|565|587|0|14||70.0	20|28|48|16|24||40.0	20|41|69|24|45||105.0												TGTGCCAGCAGCTTCCCTAGCGGGAGCACAGATACGCAGTATTTT	36								CASSFPSGSTDTQYF		:::::::::0:-2:14:16:-4:-4:24:24:0:45:::	TLML_1_	RNA
3563	CLONES_TRBTLML_1__FU12_TCR-JV_cDNA_24_GCTCGGTA_merged_170000.txt	4754	3	8.24085e-05	TGTGCCAGCAGCTTGTCAAGCCGCCCAACCTACGAGCAGTACTTC	EEEEEEEEEEEEEEEEEEEEEEEEEEEEEEEEEEEEEEEEEEEEE	TRBV5-6*00(180),TRBV5-5*00(164),TRBV5-7*00(164)	TRBD1*00(25)	TRBJ2-7*00(225)		550|565|586|0|15||75.0;549|564|585|0|15||75.0;551|566|587|0|15||75.0	23|28|36|21|26||25.0	22|39|67|28|45||85.0												TGTGCCAGCAGCTTGTCAAGCCGCCCAACCTACGAGCAGTACTTC	36								CASSLSSRPTYEQYF		:::::::::0:-1:15:21:-11:4:26:28:-2:45:::	TLML_1_	RNA
3564	CLONES_TRBTLML_1__FU12_TCR-JV_cDNA_24_GCTCGGTA_merged_170000.txt	4755	3	8.24085e-05	TGTGCCAGCAGCTTGGTTCAGGGCGACACCGGGGAGCTGTTTTTT	EEEEEEEEEEEEEEEEEEEEEEEEEEEEEEEEEEEEEEAAEEEEA	TRBV5-6*00(575),TRBV5-7*00(527),TRBV5-5*00(511)	TRBD1*00(25),TRBD2*00(25)	TRBJ2-2*00(240)		550|566|586|0|16||80.0;551|567|587|0|16||80.0;549|565|585|0|16||80.0	16|21|36|18|23||25.0;28|33|48|19|24||25.0	23|43|71|25|45||100.0												TGTGCCAGCAGCTTGGTTCAGGGCGACACCGGGGAGCTGTTTTTT	32								CASSLVQGDTGELFF		:::::::::0:0:16:18:-4:-3:23:25:-3:45:::	TLML_1_	RNA
3565	CLONES_TRBTLML_1__FU12_TCR-JV_cDNA_24_GCTCGGTA_merged_170000.txt	4756	3	8.24085e-05	TGTGCCAGCAGCTTATCGGACAGGGGAGCCTACGAGCAGTACTTC	EEEEEEEEEEEEEEEEEEEEEEEEEEEEEEEEEEEEEEEEEEEEE	TRBV11-1*00(155),TRBV7-9*00(155)	TRBD1*00(45)	TRBJ2-7*00(225)		531|546|568|0|15||75.0;556|571|593|0|15||75.0	13|22|36|17|26||45.0	22|39|67|28|45||85.0												TGTGCCAGCAGCTTATCGGACAGGGGAGCCTACGAGCAGTACTTC	36								CASSLSDRGAYEQYF		:::::::::0:-2:15:17:-1:-2:26:28:-2:45:::	TLML_1_	RNA
3566	CLONES_TRBTLML_1__FU12_TCR-JV_cDNA_24_GCTCGGTA_merged_170000.txt	4757	3	8.24085e-05	TGTGCCAGCAGCTTAGTTTCTAGCGGCAAAAACATTCAGTACTTC	EEEEEEEEEEEEEEEEEEEEEEEEEEEEEEEEEEEEEEEEEEEEE	TRBV13*00(258)	TRBD2*00(35)	TRBJ2-4*00(235)		567|583|604|0|16||80.0	20|27|48|19|26||35.0	23|42|70|26|45||95.0												TGTGCCAGCAGCTTAGTTTCTAGCGGCAAAAACATTCAGTACTTC	36								CASSLVSSGKNIQYF		:::::::::0:-1:16:19:-4:-5:26:26:-3:45:::	TLML_1_	RNA
3567	CLONES_TRBTLML_1__FU12_TCR-JV_cDNA_24_GCTCGGTA_merged_170000.txt	4758	3	8.24085e-05	TGTGCCAGCAGCTTAGTTGAGGGAAGCACAGATACGCAGTATTTT	EEEEEEEEEEEEEEEEEEEEEEEEEEEEEEEEEEEEEEEEEEEEE	TRBV7-2*00(237.7)	TRBD2*00(25)	TRBJ2-3*00(245)		580|596|617|0|16||80.0	27|32|48|18|23||25.0	20|41|69|24|45||105.0												TGTGCCAGCAGCTTAGTTGAGGGAAGCACAGATACGCAGTATTTT	36								CASSLVEGSTDTQYF		:::::::::0:-1:16:18:-11:0:23:24:0:45:::	TLML_1_	RNA
3568	CLONES_TRBTLML_1__FU12_TCR-JV_cDNA_24_GCTCGGTA_merged_170000.txt	4759	3	8.24085e-05	TGTGCCAGCAGCTTAGTCGGAGAAAGCACAGATACGCAGTATTTT	EEEEEEEEEEEEAEEEEEEEEEEEEEEEEEEEEEEEEEEEEEEEE	TRBV7-6*00(785),TRBV7-7*00(705)		TRBJ2-3*00(245)		576|592|613|0|16||80.0;585|601|622|0|16||80.0		20|41|69|24|45||105.0												TGTGCCAGCAGCTTAGTCGGAGAAAGCACAGATACGCAGTATTTT	32								CASSLVGESTDTQYF		:::::::::0:-1:16:::::24:0:45:::	TLML_1_	RNA
3569	CLONES_TRBTLML_1__FU12_TCR-JV_cDNA_24_GCTCGGTA_merged_170000.txt	4760	3	8.24085e-05	TGTGCCAGCAGCTTAGTGTATGGTAGCCAAGAGACCCAGTACTTC	EEEEEEEEEEEEEEEEEEEEEEEEEEEEEEEEEEEEEEEEEEEEE	TRBV7-8*00(750)		TRBJ2-5*00(209)		567|583|604|0|16||80.0		16|40|68|20|45|I21G|99.0												TGTGCCAGCAGCTTAGTGTATGGTAGCCAAGAGACCCAGTACTTC	36								CASSLVYGSQETQYF		:::::::::0:-1:16:::::20:4:45:::	TLML_1_	RNA
3570	CLONES_TRBTLML_1__FU12_TCR-JV_cDNA_24_GCTCGGTA_merged_170000.txt	4761	3	8.24085e-05	TGTGCCAGCAGCTTAGCGGGAGGGAACACCGGGGAGCTGTTTTTT	EEEEEEEEEEEEEEEEEEEEEEEEEEEEEEEEEEEEEEEEEEEEE	TRBV7-3*00(530)	TRBD2*00(40)	TRBJ2-2*00(250)		540|555|577|0|15||75.0	23|31|48|15|23||40.0	21|43|71|23|45||110.0												TGTGCCAGCAGCTTAGCGGGAGGGAACACCGGGGAGCTGTTTTTT	36								CASSLAGGNTGELFF		:::::::::0:-2:15:15:-7:-1:23:23:-1:45:::	TLML_1_	RNA
3571	CLONES_TRBTLML_1__FU12_TCR-JV_cDNA_24_GCTCGGTA_merged_170000.txt	4762	3	8.24085e-05	TGTGCCAGCAGCTTAGCGGACAGGGCGAATTCACCCCTCCACTTT	EEEEEEEEEEEEEEEEEEEEEEEEEEEEEEEEEEEEEEEEEEEEE	TRBV11-1*00(160),TRBV7-9*00(160)	TRBD1*00(35)	TRBJ1-6*00(214)		531|549|568|0|18||90.0;556|574|593|0|18||90.0	14|21|36|18|25||35.0	27|45|73|27|45||90.0												TGTGCCAGCAGCTTAGCGGACAGGGCGAATTCACCCCTCCACTTT	36								CASSLADRANSPLHF		:::::::::0:1:18:18:-2:-3:25:27:-7:45:::	TLML_1_	RNA
3572	CLONES_TRBTLML_1__FU12_TCR-JV_cDNA_24_GCTCGGTA_merged_170000.txt	4763	3	8.24085e-05	TGTGCCAGCAGCTTAGCACCGGGGGTCACAGATACGCAGTATTTT	EEEEEEEEEEEEEEEEEEEEEEEEEEEEEEEEEEEEEEEEEEEEE	TRBV7-2*00(130),TRBV7-4*00(130),TRBV7-8*00(130),TRBV11-2*00(125),TRBV11-3*00(125)	TRBD1*00(25),TRBD2*00(25)	TRBJ2-3*00(235)		580|597|617|0|17||85.0;545|562|582|0|17||85.0;567|584|604|0|17||85.0;522|538|559|0|16||80.0;521|537|558|0|16||80.0	10|15|36|18|23||25.0;14|19|48|18|23||25.0	22|41|69|26|45||95.0												TGTGCCAGCAGCTTAGCACCGGGGGTCACAGATACGCAGTATTTT	36								CASSLAPGVTDTQYF		:::::::::0:0:17:18:2:-9:23:26:-2:45:::	TLML_1_	RNA
3573	CLONES_TRBTLML_1__FU12_TCR-JV_cDNA_24_GCTCGGTA_merged_170000.txt	4764	3	8.24085e-05	TGTGCCAGCAGCTTAGGCGGGAGGCTCTCCTACGAGCAGTACTTC	EEEEEEEEEEEEEEEEEEEEEEEEEEEEEEEEEEEEEEEEEEEEE	TRBV7-2*00(365),TRBV7-8*00(333)	TRBD2*00(40)	TRBJ2-7*00(235)		580|596|617|0|16||80.0;567|583|604|0|16||80.0	23|31|48|16|24||40.0	20|39|67|26|45||95.0												TGTGCCAGCAGCTTAGGCGGGAGGCTCTCCTACGAGCAGTACTTC	36								CASSLGGRLSYEQYF		:::::::::0:-1:16:16:-7:-1:24:26:0:45:::	TLML_1_	RNA
3574	CLONES_TRBTLML_1__FU12_TCR-JV_cDNA_24_GCTCGGTA_merged_170000.txt	4765	3	8.24085e-05	TGTGCCAGCAGCTTAGGGCTAGCGGGAGGGAATGAGCAGTTCTTC	EEEEEEEEEEEEEEEEEEEEEEEEEEEEEEEEEEEEEEEEEEEEE	TRBV7-2*00(297)	TRBD2*00(45)	TRBJ2-1*00(215)		580|601|617|0|21|SC596G|89.0	23|32|48|21|30||45.0	27|42|70|30|45||75.0												TGTGCCAGCAGCTTAGGGCTAGCGGGAGGGAATGAGCAGTTCTTC	36								CASSLGLAGGNEQFF		:::::::::0:4:21:21:-7:0:30:30:-7:45:::	TLML_1_	RNA
3575	CLONES_TRBTLML_1__FU12_TCR-JV_cDNA_24_GCTCGGTA_merged_170000.txt	4766	3	8.24085e-05	TGTGCCAGCAGCTTAGGGGCCATAGAGAATTCACCCCTCCACTTT	EEEEEEEEEEEEEEEEEEEEEEEEEEEEEEEEEEEEEAEE<EEEE	TRBV7-2*00(278.7),TRBV7-8*00(262.7)	TRBD2*00(25)	TRBJ1-6*00(203.3)		580|596|617|0|16||80.0;567|583|604|0|16||80.0	29|34|48|16|21||25.0	27|45|73|27|45||90.0												TGTGCCAGCAGCTTAGGGGCCATAGAGAATTCACCCCTCCACTTT	27								CASSLGAIENSPLHF		:::::::::0:-1:16:16:-13:2:21:27:-7:45:::	TLML_1_	RNA
3576	CLONES_TRBTLML_1__FU12_TCR-JV_cDNA_24_GCTCGGTA_merged_170000.txt	4767	3	8.24085e-05	TGTGCCAGCAGCTTAGGGACAGGGGGAATCTATGAGCAGTTCTTC	EEEEEEEEEEEEEEEEEEEEEEEEEEEEEEEEEEEEEEEEEEEEE	TRBV5-4*00(719.3)	TRBD1*00(55)	TRBJ2-1*00(170)		549|563|585|0|14||70.0	12|23|36|15|26||55.0	28|42|70|31|45||70.0												TGTGCCAGCAGCTTAGGGACAGGGGGAATCTATGAGCAGTTCTTC	36								CASSLGTGGIYEQFF		:::::::::0:-2:14:15:0:-1:26:31:-8:45:::	TLML_1_	RNA
3577	CLONES_TRBTLML_1__FU12_TCR-JV_cDNA_24_GCTCGGTA_merged_170000.txt	4768	3	8.24085e-05	TGTGCCAGCAGCTTAGGAATAGGGGCAGGGGAAAAACTGTTTTTT	EEEEEEEEEEEEEEEEEEEEEEEEEEEEEEEEEEEEEEEEEEEEE	TRBV7-2*00(232)	TRBD1*00(29)	TRBJ1-4*00(215)		580|596|617|0|16||80.0	12|21|36|21|30|SA15G|29.0	28|43|71|30|45||75.0												TGTGCCAGCAGCTTAGGAATAGGGGCAGGGGAAAAACTGTTTTTT	36								CASSLGIGAGEKLFF		:::::::::0:-1:16:21:0:-3:30:30:-8:45:::	TLML_1_	RNA
3578	CLONES_TRBTLML_1__FU12_TCR-JV_cDNA_24_GCTCGGTA_merged_170000.txt	4769	3	8.24085e-05	TGTGCCAGCAGCTTAGATGACAGCCTTAATGAAAAACTGTTTTTT	EEEEEEEEEEEEEEEEEEEEEEEEEEEEEEEEEEEEEEEEEEEEE	TRBV7-6*00(340),TRBV7-7*00(308)	TRBD1*00(25)	TRBJ1-4*00(235)		576|592|613|0|16||80.0;585|601|622|0|16||80.0	14|19|36|18|23||25.0	24|43|71|26|45||95.0												TGTGCCAGCAGCTTAGATGACAGCCTTAATGAAAAACTGTTTTTT	36								CASSLDDSLNEKLFF		:::::::::0:-1:16:18:-2:-5:23:26:-4:45:::	TLML_1_	RNA
3579	CLONES_TRBTLML_1__FU12_TCR-JV_cDNA_24_GCTCGGTA_merged_170000.txt	4770	3	8.24085e-05	TGTGCCAGCAGCTTAGAAGTGCTCTCTGGAAACACCATATATTTT	EEEEEEEEEEEEEEEEEEEEEEEEEEEEEEEEEEEEEEEEEEAAA	TRBV7-8*00(620)		TRBJ1-3*00(120)		567|583|604|0|16||80.0		20|42|70|23|45||110.0												TGTGCCAGCAGCTTAGAAGTGCTCTCTGGAAACACCATATATTTT	32								CASSLEVLSGNTIYF		:::::::::0:-1:16:::::23:0:45:::	TLML_1_	RNA
3580	CLONES_TRBTLML_1__FU12_TCR-JV_cDNA_24_GCTCGGTA_merged_170000.txt	4771	3	8.24085e-05	TGTGCCAGCAGCTTAATGCTGGGATCCTCCTACGAGCAGTACTTC	EEEEEEEEEEEEEEEEEEEEEEEEEEEEEEEEEEEEEEEEEEEEE	TRBV7-2*00(206.3)		TRBJ2-7*00(235)		580|595|617|0|15||75.0		20|39|67|26|45||95.0												TGTGCCAGCAGCTTAATGCTGGGATCCTCCTACGAGCAGTACTTC	36								CASSLMLGSSYEQYF		:::::::::0:-2:15:::::26:0:45:::	TLML_1_	RNA
3581	CLONES_TRBTLML_1__FU12_TCR-JV_cDNA_24_GCTCGGTA_merged_170000.txt	4772	3	8.24085e-05	TGTGCCAGCAGCTTAACGATTAGCGAGGCAGATACGCAGTATTTT	EEEEEEEEEEEEEEEEEEEEEEEEEEEEEEEEEEEEEEEEEEEEE	TRBV7-3*00(655)	TRBD2*00(25)	TRBJ2-3*00(185)		540|558|577|0|18||90.0	21|26|48|20|25||25.0	24|41|69|28|45||85.0												TGTGCCAGCAGCTTAACGATTAGCGAGGCAGATACGCAGTATTTT	36								CASSLTISEADTQYF		:::::::::0:1:18:20:-5:-6:25:28:-4:45:::	TLML_1_	RNA
3582	CLONES_TRBTLML_1__FU12_TCR-JV_cDNA_24_GCTCGGTA_merged_170000.txt	4773	3	8.24085e-05	TGTGCCAGCAGCTCTAGCGGGAGTCGTACAGATACGCAGTATTTT	EEEEEEEEEEEEEEEEEEEEEEEEEEEEEEEEEEEEEEEEEEEEE	TRBV7-3*00(520)	TRBD2*00(50)	TRBJ2-3*00(230)		540|553|577|0|13||65.0	20|30|48|13|23||50.0	23|41|69|27|45||90.0												TGTGCCAGCAGCTCTAGCGGGAGTCGTACAGATACGCAGTATTTT	36								CASSSSGSRTDTQYF		:::::::::0:-4:13:13:-4:-2:23:27:-3:45:::	TLML_1_	RNA
3583	CLONES_TRBTLML_1__FU12_TCR-JV_cDNA_24_GCTCGGTA_merged_170000.txt	4774	3	8.24085e-05	TGTGCCAGCAGCTCCCGACTAGAGGCCGAAGAGACCCAGTACTTC	EEEEEEEEEEEEEEEEEEEEEEEEEEEEEEEEEEEEEEEEEEEEE	TRBV11-3*00(570),TRBV11-1*00(554),TRBV11-2*00(538)	TRBD2*00(30)	TRBJ2-5*00(225)		521|534|558|0|13||65.0;531|544|568|0|13||65.0;522|535|559|0|13||65.0	18|24|48|16|22||30.0	23|40|68|28|45||85.0												TGTGCCAGCAGCTCCCGACTAGAGGCCGAAGAGACCCAGTACTTC	36								CASSSRLEAEETQYF		:::::::::0:-4:13:16:-2:-8:22:28:-3:45:::	TLML_1_	RNA
3584	CLONES_TRBTLML_1__FU12_TCR-JV_cDNA_24_GCTCGGTA_merged_170000.txt	4775	3	8.24085e-05	TGTGCCAGCAGCTCCGGGGCGGGACGCACAGATACGCAGTATTTT	EEEEEEEEEEEEEEEEEEEEEEEEEEEEEEEEEEEEEEEEEEEEE	TRBV11-2*00(569.7),TRBV11-3*00(537.7),TRBV11-1*00(521.7)	TRBD1*00(30),TRBD2*00(30)	TRBJ2-3*00(240)		522|535|559|0|13||65.0;521|534|558|0|13||65.0;531|544|568|0|13||65.0	11|17|36|19|25||30.0;15|21|48|19|25||30.0	21|41|69|25|45||100.0												TGTGCCAGCAGCTCCGGGGCGGGACGCACAGATACGCAGTATTTT	36								CASSSGAGRTDTQYF		:::::::::0:-4:13:19:1:-7:25:25:-1:45:::	TLML_1_	RNA
3585	CLONES_TRBTLML_1__FU12_TCR-JV_cDNA_24_GCTCGGTA_merged_170000.txt	4776	3	8.24085e-05	TGTGCCAGCAGCTCGAATACAGGGGTCCAAGAGACCCAGTACTTC	EEEEEEEEEEEEEEEEEEEEEEEEEEEEEEEEEEEEEEEEEEAAA	TRBV5-6*00(1115)	TRBD1*00(35)	TRBJ2-5*00(105)		550|563|586|0|13||65.0	15|22|36|18|25||35.0	21|40|68|26|45||95.0												TGTGCCAGCAGCTCGAATACAGGGGTCCAAGAGACCCAGTACTTC	32								CASSSNTGVQETQYF		:::::::::0:-3:13:18:-3:-2:25:26:-1:45:::	TLML_1_	RNA
3586	CLONES_TRBTLML_1__FU12_TCR-JV_cDNA_24_GCTCGGTA_merged_170000.txt	4777	3	8.24085e-05	TGTGCCAGCAGCTCAACCGGGACTAGCGGCAATGAGCAGTTCTTC	EEEEEEEEEEEEEEEEEEEAEEEEEEEEEEEEEEEEEEEEEEEEE	TRBV7-3*00(739)	TRBD2*00(60)	TRBJ2-1*00(220)		540|557|577|0|17|ST553C|69.0	15|27|48|17|29||60.0	26|42|70|29|45||80.0												TGTGCCAGCAGCTCAACCGGGACTAGCGGCAATGAGCAGTTCTTC	32								CASSSTGTSGNEQFF		:::::::::0:0:17:17:1:-5:29:29:-6:45:::	TLML_1_	RNA
3587	CLONES_TRBTLML_1__FU12_TCR-JV_cDNA_24_GCTCGGTA_merged_170000.txt	4778	3	8.24085e-05	TGTGCCAGCAGCCTTGGGACTAGCGGAGGGGATACGCAGTATTTT	EEEEEEEEEEEEEEEEEEEEEEEEEEEEEEEEEEEEEEEEEEEEE	TRBV11-2*00(575),TRBV11-3*00(543),TRBV11-1*00(527)	TRBD2*00(55)	TRBJ2-3*00(215)		522|534|559|0|12||60.0;521|533|558|0|12||60.0;531|543|568|0|12||60.0	16|27|48|15|26||55.0	26|41|69|30|45||75.0												TGTGCCAGCAGCCTTGGGACTAGCGGAGGGGATACGCAGTATTTT	36								CASSLGTSGGDTQYF		:::::::::0:-5:12:15:0:-5:26:30:-6:45:::	TLML_1_	RNA
3588	CLONES_TRBTLML_1__FU12_TCR-JV_cDNA_24_GCTCGGTA_merged_170000.txt	4779	3	8.24085e-05	TGTGCCAGCAGCCTCTTTAACCAGGGGGCGGGCGAGCAGTACTTC	EEEEEEEEEEEEEEEEEEEEEEEEEEEEEEEEEEEEEEEEEEEEE	TRBV27*00(442)	TRBD1*00(45)	TRBJ2-7*00(148.3)		556|567|593|0|11||55.0	16|25|36|21|30||45.0	26|39|67|32|45||65.0												TGTGCCAGCAGCCTCTTTAACCAGGGGGCGGGCGAGCAGTACTTC	36								CASSLFNQGAGEQYF		:::::::::0:-6:11:21:-4:1:30:32:-6:45:::	TLML_1_	RNA
3589	CLONES_TRBTLML_1__FU12_TCR-JV_cDNA_24_GCTCGGTA_merged_170000.txt	4780	3	8.24085e-05	TGTGCCAGCAGCCTGGGAGGGGGAGGCGCAGATACGCAGTATTTT	EEEEEEEEEEEEEEEEEEEEEEEEEEEEEEEEEEEEEEEEEEEEE	TRBV28*00(880)	TRBD2*00(35),TRBD1*00(30)	TRBJ2-3*00(225)		564|575|601|0|11||55.0	25|32|48|14|21||35.0;17|23|36|17|23||30.0	24|41|69|28|45||85.0												TGTGCCAGCAGCCTGGGAGGGGGAGGCGCAGATACGCAGTATTTT	36								CASSLGGGGADTQYF		:::::::::0:-6:11:14:-9:0:21:28:-4:45:::	TLML_1_	RNA
3590	CLONES_TRBTLML_1__FU12_TCR-JV_cDNA_24_GCTCGGTA_merged_170000.txt	4781	3	8.24085e-05	TGTGCCAGCAGCCTACTAGCGGGAGGCGGAGATACGCAGTATTTT	EEEEEEEEEEEEEEEEEEEEEEEEEEEEEEEEEEEEEEEEEEEEE	TRBV28*00(254.7)	TRBD2*00(60)	TRBJ2-3*00(220)		564|575|601|0|11||55.0	19|31|48|14|26||60.0	25|41|69|29|45||80.0												TGTGCCAGCAGCCTACTAGCGGGAGGCGGAGATACGCAGTATTTT	36								CASSLLAGGGDTQYF		:::::::::0:-6:11:14:-3:-1:26:29:-5:45:::	TLML_1_	RNA
3591	CLONES_TRBTLML_1__FU12_TCR-JV_cDNA_24_GCTCGGTA_merged_170000.txt	4782	3	8.24085e-05	TGTGCCAGCAGCCTAGAGTGGGAGGGCCGTAATGAGCAGTTCTTC	EEEEEEEEEEEEEEEEEEEEEEEEEEEEEEEEEEEEEEEEEEEEE	TRBV7-6*00(169),TRBV7-7*00(153)	TRBD2*00(45)	TRBJ2-1*00(215)		576|592|613|0|16|ST588C|64.0;585|601|622|0|16|ST597C|64.0	25|34|48|19|28||45.0	27|42|70|30|45||75.0												TGTGCCAGCAGCCTAGAGTGGGAGGGCCGTAATGAGCAGTTCTTC	36								CASSLEWEGRNEQFF		:::::::::0:-1:16:19:-9:2:28:30:-7:45:::	TLML_1_	RNA
3592	CLONES_TRBTLML_1__FU12_TCR-JV_cDNA_24_GCTCGGTA_merged_170000.txt	4783	3	8.24085e-05	TGTGCCAGCAGCCCTCCGGGACAGGGGGCCCGTGAGCAGTTCTTC	EEEEEEEEEEEEEEEEEEEEEEEEEEEEEEEEEEEEEEEEEEEEE	TRBV11-1*00(575),TRBV11-3*00(559),TRBV11-2*00(527)	TRBD1*00(70)	TRBJ2-1*00(175)		531|543|568|0|12||60.0;521|533|558|0|12||60.0;522|534|559|0|12||60.0	10|24|36|15|29||70.0	29|42|70|32|45||65.0												TGTGCCAGCAGCCCTCCGGGACAGGGGGCCCGTGAGCAGTTCTTC	36								CASSPPGQGAREQFF		:::::::::0:-5:12:15:2:0:29:32:-9:45:::	TLML_1_	RNA
3593	CLONES_TRBTLML_1__FU12_TCR-JV_cDNA_24_GCTCGGTA_merged_170000.txt	4784	3	8.24085e-05	TGTGCCAGCAGCCCTACCTCCGGGACTAGGGAGACCCAGTACTTC	EEEEEEEEEEEEEEEEEEEEEEEEEEEEEEEEEEEEEEEEEEEEE	TRBV7-8*00(640)	TRBD2*00(50)	TRBJ2-5*00(145)		567|579|604|0|12||60.0	14|24|48|19|29||50.0	25|40|68|30|45||75.0												TGTGCCAGCAGCCCTACCTCCGGGACTAGGGAGACCCAGTACTTC	36								CASSPTSGTRETQYF		:::::::::0:-5:12:19:2:-8:29:30:-5:45:::	TLML_1_	RNA
3594	CLONES_TRBTLML_1__FU12_TCR-JV_cDNA_24_GCTCGGTA_merged_170000.txt	4785	3	8.24085e-05	TGTGCCAGCAGCCCCTCAACTAGTGGGGCAGATACGCAGTATTTT	EEEEEEEEEEEEEEEEEEEEEEEEEEEEEEEEEEEEEEEEEEEEE	TRBV9*00(134.7)	TRBD2*00(29)	TRBJ2-3*00(225)		559|571|595|0|12||60.0	19|28|48|18|27|SC24T|29.0	24|41|69|28|45||85.0												TGTGCCAGCAGCCCCTCAACTAGTGGGGCAGATACGCAGTATTTT	36								CASSPSTSGADTQYF		:::::::::0:-4:12:18:-3:-4:27:28:-4:45:::	TLML_1_	RNA
3595	CLONES_TRBTLML_1__FU12_TCR-JV_cDNA_24_GCTCGGTA_merged_170000.txt	4786	3	8.24085e-05	TGTGCCAGCAGCCCCCGCGGAGGGAGAACAGATACGCAGTATTTT	EEEEEEEEEEEEEEEEEEEEEEEEEEEEEEEEEEEEEEEEEEEEE	TRBV11-3*00(770)	TRBD2*00(30)	TRBJ2-3*00(230)		521|533|558|0|12||60.0	26|32|48|18|24||30.0	23|41|69|27|45||90.0												TGTGCCAGCAGCCCCCGCGGAGGGAGAACAGATACGCAGTATTTT	36								CASSPRGGRTDTQYF		:::::::::0:-5:12:18:-10:0:24:27:-3:45:::	TLML_1_	RNA
3596	CLONES_TRBTLML_1__FU12_TCR-JV_cDNA_24_GCTCGGTA_merged_170000.txt	4787	3	8.24085e-05	TGTGCCAGCAGCCCCGTCGGGTATAGCAATCAGCCCCAGCATTTT	EEEEEEEEEEEEEEEEEEEEEEEEEEEEEEEEEEEEEEEEEEEEE	TRBV4-2*00(145),TRBV5-4*00(140),TRBV5-5*00(140),TRBV5-8*00(140)		TRBJ1-5*00(260)		537|550|574|0|13||65.0;549|561|585|0|12||60.0;549|561|585|0|12||60.0;551|563|587|0|12||60.0		18|42|70|21|45||120.0												TGTGCCAGCAGCCCCGTCGGGTATAGCAATCAGCCCCAGCATTTT	36								CASSPVGYSNQPQHF		:::::::::0:-4:13:::::21:2:45:::	TLML_1_	RNA
3597	CLONES_TRBTLML_1__FU12_TCR-JV_cDNA_24_GCTCGGTA_merged_170000.txt	4788	3	8.24085e-05	TGTGCCAGCAGCCCCGGTGGGGGTCAGAACACTGAAGCTTTCTTT	EEEEEEEEEEEEEEEEEEEEEEEEEEEEEEEEEEEEEEEEEEEEE	TRBV7-2*00(743.3)	TRBD1*00(25),TRBD2*00(25)	TRBJ1-1*00(235)		580|592|617|0|12||60.0	9|14|36|12|17||25.0;13|18|48|12|17||25.0	21|40|68|26|45||95.0												TGTGCCAGCAGCCCCGGTGGGGGTCAGAACACTGAAGCTTTCTTT	36								CASSPGGGQNTEAFF		:::::::::0:-5:12:12:3:-10:17:26:-1:45:::	TLML_1_	RNA
3598	CLONES_TRBTLML_1__FU12_TCR-JV_cDNA_24_GCTCGGTA_merged_170000.txt	4789	3	8.24085e-05	TGTGCCAGCAGCCCCGGGACAGTGAACACCGGGGAGCTGTTTTTT	EEEEEEEEEEEEEEEEEEEEEEEEEEEEEEEEEEEEEEEEEEEEE	TRBV7-2*00(379),TRBV7-8*00(331)	TRBD1*00(50)	TRBJ2-2*00(250)		580|592|617|0|12||60.0;567|579|604|0|12||60.0	9|19|36|12|22||50.0	21|43|71|23|45||110.0												TGTGCCAGCAGCCCCGGGACAGTGAACACCGGGGAGCTGTTTTTT	36								CASSPGTVNTGELFF		:::::::::0:-5:12:12:3:-5:22:23:-1:45:::	TLML_1_	RNA
3599	CLONES_TRBTLML_1__FU12_TCR-JV_cDNA_24_GCTCGGTA_merged_170000.txt	4790	3	8.24085e-05	TGTGCCAGCAGCCCCGGGACAGGGACACACCAGCCCCAGCATTTT	EEEEEEEEEEEEEEEEEEEEEEEEEEEEEEEEEEEEEEEEEEEEE	TRBV11-2*00(216)	TRBD1*00(60)	TRBJ1-5*00(215)		522|534|559|0|12||60.0	9|21|36|12|24||60.0	27|42|70|30|45||75.0												TGTGCCAGCAGCCCCGGGACAGGGACACACCAGCCCCAGCATTTT	36								CASSPGTGTHQPQHF		:::::::::0:-5:12:12:3:-3:24:30:-7:45:::	TLML_1_	RNA
3600	CLONES_TRBTLML_1__FU12_TCR-JV_cDNA_24_GCTCGGTA_merged_170000.txt	4791	3	8.24085e-05	TGTGCCAGCAGCCCGCCTCGACTAGCGGCCTACGAGCAGTACTTC	EEEEEEEEEEEEEEEEEEEEEEEEEEEEEEEEEEEEEEEEEEEEE	TRBV28*00(532)	TRBD2*00(45)	TRBJ2-7*00(225)		564|575|601|0|11||55.0	18|27|48|19|28||45.0	22|39|67|28|45||85.0												TGTGCCAGCAGCCCGCCTCGACTAGCGGCCTACGAGCAGTACTTC	36								CASSPPRLAAYEQYF		:::::::::0:-6:11:19:-2:-5:28:28:-2:45:::	TLML_1_	RNA
3601	CLONES_TRBTLML_1__FU12_TCR-JV_cDNA_24_GCTCGGTA_merged_170000.txt	4792	3	8.24085e-05	TGTGCCAGCAGCCCGGGACGATTGGGGCGAGAAAAACTGTTTTTT	EEEEEEEEEEEEEEEEEEEEEEEEEEEEEEEEEEEEEEEEEEEEE	TRBV7-2*00(349),TRBV7-8*00(311)	TRBD1*00(35),TRBD2*00(35)	TRBJ1-4*00(215)		580|592|617|0|12||60.0;567|579|604|0|12||60.0	10|17|36|12|19||35.0;14|21|48|12|19||35.0	28|43|71|30|45||75.0												TGTGCCAGCAGCCCGGGACGATTGGGGCGAGAAAAACTGTTTTTT	36								CASSPGRLGREKLFF		:::::::::0:-5:12:12:2:-7:19:30:-8:45:::	TLML_1_	RNA
3602	CLONES_TRBTLML_1__FU12_TCR-JV_cDNA_24_GCTCGGTA_merged_170000.txt	4793	3	8.24085e-05	TGTGCCAGCAGCCCGGACAGGGAAGAAGGGGATGAGCAGTTCTTC	EEEEEEEEEEEEEEEEEEEEEEEEEEEEEEEEEEEEEEEEEEEEE	TRBV3-1*00(515)	TRBD1*00(40)	TRBJ2-1*00(210)		543|556|580|0|13||65.0	13|21|36|14|22||40.0	28|42|70|31|45||70.0												TGTGCCAGCAGCCCGGACAGGGAAGAAGGGGATGAGCAGTTCTTC	36								CASSPDREEGDEQFF		:::::::::0:-4:13:14:-1:-3:22:31:-8:45:::	TLML_1_	RNA
3603	CLONES_TRBTLML_1__FU12_TCR-JV_cDNA_24_GCTCGGTA_merged_170000.txt	4794	3	8.24085e-05	TGTGCCAGCAGCCCAATGACAGGGGATAGAGAGACCCAGTACTTC	EEEEEEEEEEEEEEEEEEEEEEEEEEEEEEEEEEEEEEEEEEEEE	TRBV7-9*00(320)	TRBD1*00(40)	TRBJ2-5*00(220)		556|568|593|0|12||60.0	14|22|36|17|25||40.0	24|40|68|29|45||80.0												TGTGCCAGCAGCCCAATGACAGGGGATAGAGAGACCCAGTACTTC	36								CASSPMTGDRETQYF		:::::::::0:-5:12:17:-2:-2:25:29:-4:45:::	TLML_1_	RNA
3604	CLONES_TRBTLML_1__FU12_TCR-JV_cDNA_24_GCTCGGTA_merged_170000.txt	4795	3	8.24085e-05	TGTGCCAGCAGCCGAAGCGGGGATACGAACTATGGCTACACCTTC	EEEEEEEEEEEEEEEEEEEEEEEEEEEEEEEEEEEEEEEEEEEEE	TRBV11-2*00(280),TRBV11-3*00(248)	TRBD2*00(30)	TRBJ1-2*00(230)		522|534|559|0|12||60.0;521|533|558|0|12||60.0	22|28|48|15|21||30.0	22|40|68|27|45||90.0												TGTGCCAGCAGCCGAAGCGGGGATACGAACTATGGCTACACCTTC	36								CASSRSGDTNYGYTF		:::::::::0:-5:12:15:-6:-4:21:27:-2:45:::	TLML_1_	RNA
3605	CLONES_TRBTLML_1__FU12_TCR-JV_cDNA_24_GCTCGGTA_merged_170000.txt	4796	3	8.24085e-05	TGTGCCAGCAGCCAGACAGGGCACTTAAGGAACATTCAGTACTTC	EEEEEEEEEEEEEEEEEEEEEEEEEEEEEEEEEEEEEEEEEEEEE	TRBV3-1*00(170),TRBV3-2*00(170)	TRBD1*00(35)	TRBJ2-4*00(215)		543|557|580|0|14||70.0;543|557|580|0|14||70.0	14|21|36|14|21||35.0	27|42|70|30|45||75.0												TGTGCCAGCAGCCAGACAGGGCACTTAAGGAACATTCAGTACTTC	36								CASSQTGHLRNIQYF		:::::::::0:-3:14:14:-2:-3:21:30:-7:45:::	TLML_1_	RNA
3606	CLONES_TRBTLML_1__FU12_TCR-JV_cDNA_24_GCTCGGTA_merged_170000.txt	4797	3	8.24085e-05	TGTGCCAGCAGCCAACCTAGCGGTTACAAAAACATTCAGTACTTC	EEEEEEEEEEEEEEEEEEEEEEEEEEEEEEEEEEEEEEEEEEEEE	TRBV14*00(325)	TRBD2*00(35)	TRBJ2-4*00(235)		516|531|553|0|15||75.0	20|27|48|16|23||35.0	23|42|70|26|45||95.0												TGTGCCAGCAGCCAACCTAGCGGTTACAAAAACATTCAGTACTTC	36								CASSQPSGYKNIQYF		:::::::::0:-2:15:16:-4:-5:23:26:-3:45:::	TLML_1_	RNA
3607	CLONES_TRBTLML_1__FU12_TCR-JV_cDNA_24_GCTCGGTA_merged_170000.txt	4798	3	8.24085e-05	TGTGCCAGCAGCCAAGCTTTCGTTCGCACAGATACGCAGTATTTT	EEEEEEEEEEEEEEEEEEEEEEEEEEEEEEEEEEEEEEEEEEEEE	TRBV14*00(654)		TRBJ2-3*00(170)		516|532|553|0|16||80.0		21|41|69|25|45||100.0												TGTGCCAGCAGCCAAGCTTTCGTTCGCACAGATACGCAGTATTTT	36								CASSQAFVRTDTQYF		:::::::::0:-1:16:::::25:-1:45:::	TLML_1_	RNA
3608	CLONES_TRBTLML_1__FU12_TCR-JV_cDNA_24_GCTCGGTA_merged_170000.txt	4799	3	8.24085e-05	TGTGCCAGCAGCCAAGGGGGGACTAGCGGGGAGACCCAGTACTTC	EEEEEEEEEEEEEEEEEEEEEEEEEEEEEEEEEEEEEEEEEEEEE	TRBV4-2*00(480),TRBV4-3*00(464)	TRBD2*00(60)	TRBJ2-5*00(215)		537|553|574|0|16||80.0;537|553|574|0|16|SC539T|64.0	16|28|48|18|30||60.0	25|40|68|30|45||75.0												TGTGCCAGCAGCCAAGGGGGGACTAGCGGGGAGACCCAGTACTTC	36								CASSQGGTSGETQYF		:::::::::0:-1:16:18:0:-4:30:30:-5:45:::	TLML_1_	RNA
3609	CLONES_TRBTLML_1__FU12_TCR-JV_cDNA_24_GCTCGGTA_merged_170000.txt	4800	3	8.24085e-05	TGTGCCAGCAGCCAAGATCGGGCTAGGGGGCAGACCCAGTACTTC	EEEEEEEEEEEEEEEEEEEEEEEEEEEEEEEEEEEEEEEEEEEEE	TRBV3-1*00(1010)	TRBD1*00(35)	TRBJ2-5*00(210)		543|562|580|0|19||95.0	17|24|36|24|31||35.0	26|40|68|31|45||70.0												TGTGCCAGCAGCCAAGATCGGGCTAGGGGGCAGACCCAGTACTTC	36								CASSQDRARGQTQYF		:::::::::0:2:19:24:-5:0:31:31:-6:45:::	TLML_1_	RNA
3610	CLONES_TRBTLML_1__FU12_TCR-JV_cDNA_24_GCTCGGTA_merged_170000.txt	4801	3	8.24085e-05	TGTGCCAGCAGCCAAGATCAGGAGGCGGGTGAGACCCAGTACTTC	EEEEEEEEEEEEEEEEEEEEEEEEEEEEEEEEEEEEEEEEEEEEE	TRBV4-2*00(715)	TRBD2*00(25)	TRBJ2-5*00(215)		537|556|574|0|19||95.0	23|28|48|24|29||25.0	25|40|68|30|45||75.0												TGTGCCAGCAGCCAAGATCAGGAGGCGGGTGAGACCCAGTACTTC	36								CASSQDQEAGETQYF		:::::::::0:2:19:24:-7:-4:29:30:-5:45:::	TLML_1_	RNA
3611	CLONES_TRBTLML_1__FU12_TCR-JV_cDNA_24_GCTCGGTA_merged_170000.txt	4802	3	8.24085e-05	TGTGCCAGCAGCCAAGATGGACAGGGGTATCAGCCCCAGCATTTT	EEEEEEAEEEEEEEEEEEEEEEEEEEEEEEEEEEEAEEEEEEEEE	TRBV3-1*00(515),TRBV3-2*00(467)	TRBD1*00(45)	TRBJ1-5*00(190)		543|561|580|0|18||90.0;543|561|580|0|18||90.0	13|22|36|18|27||45.0	25|42|70|28|45||85.0												TGTGCCAGCAGCCAAGATGGACAGGGGTATCAGCCCCAGCATTTT	32								CASSQDGQGYQPQHF		:::::::::0:1:18:18:-1:-2:27:28:-5:45:::	TLML_1_	RNA
3612	CLONES_TRBTLML_1__FU12_TCR-JV_cDNA_24_GCTCGGTA_merged_170000.txt	4803	3	8.24085e-05	TGTGCCAGCAGCGTAGCTAACAGGTACCAAGAGACCCAGTACTTC	EEEEEEEEEEEEEEEEEEEEEEEEEEEEEEEEEEEEEEEEEEEEE	TRBV9*00(165)		TRBJ2-5*00(255)		559|578|595|0|19||95.0		17|40|68|22|45||115.0												TGTGCCAGCAGCGTAGCTAACAGGTACCAAGAGACCCAGTACTTC	36								CASSVANRYQETQYF		:::::::::0:3:19:::::22:3:45:::	TLML_1_	RNA
3614	CLONES_TRBTLML_1__FU12_TCR-JV_cDNA_24_GCTCGGTA_merged_170000.txt	4805	3	8.24085e-05	TGTGCCAGCAGCGTAGGACAGGGGATTCGAAACACCATATATTTT	EEEEEEEEEEEEEEEEEEEEEEEEEEEEEEEEEEEEEEEEEEEEE	TRBV9*00(685.7)	TRBD1*00(40)	TRBJ1-3*00(225)		559|575|595|0|16||80.0	14|22|36|16|24||40.0	25|42|70|28|45||85.0												TGTGCCAGCAGCGTAGGACAGGGGATTCGAAACACCATATATTTT	36								CASSVGQGIRNTIYF		:::::::::0:0:16:16:-2:-2:24:28:-5:45:::	TLML_1_	RNA
3615	CLONES_TRBTLML_1__FU12_TCR-JV_cDNA_24_GCTCGGTA_merged_170000.txt	4806	3	8.24085e-05	TGTGCCAGCAGCGTAGATGGGACTCATGCTGATACGCAGTATTTT	EEEEEEEEEEEEEEEEEEEEEEEEEEEEEEEEEEEEEEEEEEEEE	TRBV9*00(474)	TRBD2*00(30)	TRBJ2-3*00(215)		559|575|595|0|16||80.0	16|22|48|18|24||30.0	26|41|69|30|45||75.0												TGTGCCAGCAGCGTAGATGGGACTCATGCTGATACGCAGTATTTT	36								CASSVDGTHADTQYF		:::::::::0:0:16:18:0:-10:24:30:-6:45:::	TLML_1_	RNA
3616	CLONES_TRBTLML_1__FU12_TCR-JV_cDNA_24_GCTCGGTA_merged_170000.txt	4807	3	8.24085e-05	TGTGCCAGCAGCGTAGAACAGCTCCCCTACAATGAGCAGTTCTTC	EEEEEEEEEEEEEEEEEEEEEEEEEEEEEEEEEEEEEEEEEEEEE	TRBV9*00(510)		TRBJ2-1*00(240)		559|575|595|0|16||80.0		22|42|70|25|45||100.0												TGTGCCAGCAGCGTAGAACAGCTCCCCTACAATGAGCAGTTCTTC	36								CASSVEQLPYNEQFF		:::::::::0:0:16:::::25:-2:45:::	TLML_1_	RNA
3617	CLONES_TRBTLML_1__FU12_TCR-JV_cDNA_24_GCTCGGTA_merged_170000.txt	4808	3	8.24085e-05	TGTGCCAGCAGCGCCGTGGTCTTAGCCAAAAACATTCAGTACTTC	EEEEEEEEEEEEEEEEEEEEEEEEEEEEEEEEEEEEEEEEEEEEE	TRBV7-9*00(489.7)		TRBJ2-4*00(249.7)		556|568|593|0|12||60.0		19|42|70|22|45||115.0												TGTGCCAGCAGCGCCGTGGTCTTAGCCAAAAACATTCAGTACTTC	36								CASSAVVLAKNIQYF		:::::::::0:-5:12:::::22:1:45:::	TLML_1_	RNA
3618	CLONES_TRBTLML_1__FU12_TCR-JV_cDNA_24_GCTCGGTA_merged_170000.txt	4809	3	8.24085e-05	TGTGCCAGCAGCGCGGGACTAGCGGGCACAGATACGCAGTATTTT	EEEEEEEEEEEEEEEEEEEEEEEEEEEEEEEEEEEEEEEEEEEEE	TRBV27*00(860)	TRBD2*00(60)	TRBJ2-3*00(240)		556|567|593|0|11||55.0	15|27|48|13|25||60.0	21|41|69|25|45||100.0												TGTGCCAGCAGCGCGGGACTAGCGGGCACAGATACGCAGTATTTT	36								CASSAGLAGTDTQYF		:::::::::0:-6:11:13:1:-5:25:25:-1:45:::	TLML_1_	RNA
3619	CLONES_TRBTLML_1__FU12_TCR-JV_cDNA_24_GCTCGGTA_merged_170000.txt	4810	3	8.24085e-05	TGTGCCAGCAGCGACCTAGCGGGAGGGCCCTACGAGCAGTACTTC	EEEEEEEEEEEEEEEEEEEEEEEEEEEEEEEEEEEEEEEEEEEEA	TRBV7-2*00(953)	TRBD2*00(65)	TRBJ2-7*00(105)		580|592|617|0|12||60.0	20|33|48|15|28||65.0	22|39|67|28|45||85.0												TGTGCCAGCAGCGACCTAGCGGGAGGGCCCTACGAGCAGTACTTC	32								CASSDLAGGPYEQYF		:::::::::0:-5:12:15:-4:1:28:28:-2:45:::	TLML_1_	RNA
3620	CLONES_TRBTLML_1__FU12_TCR-JV_cDNA_24_GCTCGGTA_merged_170000.txt	4811	3	8.24085e-05	TGTGCCAGCAGCGAGGGGACAGGGGGCAGCTACGAGCAGTACTTC	EEEEEEEEEEEEEEEEEEEEEEEEEEEEEEEEEEEEEEEEEEEEE	TRBV7-9*00(269.3)	TRBD1*00(60)	TRBJ2-7*00(214.7)		556|568|593|0|12||60.0	12|24|36|15|27||60.0	23|39|67|29|45||80.0												TGTGCCAGCAGCGAGGGGACAGGGGGCAGCTACGAGCAGTACTTC	36								CASSEGTGGSYEQYF		:::::::::0:-5:12:15:0:0:27:29:-3:45:::	TLML_1_	RNA
3621	CLONES_TRBTLML_1__FU12_TCR-JV_cDNA_24_GCTCGGTA_merged_170000.txt	4812	3	8.24085e-05	TGTGCCAGCAGCATACAAGGACTTCCCCTCGACGAGCAGTACTTC	EEEEEEEEEEEEEEEEEEEEEEEEEEEEEEEEEEEEEEEEEEEEE	TRBV11-1*00(345.7),TRBV11-3*00(329.7)	TRBD1*00(25),TRBD2*00(25)	TRBJ2-7*00(71.7)		531|543|568|0|12||60.0;521|533|558|0|12||60.0	2|7|36|24|29||25.0;0|5|48|25|30||25.0	25|39|67|31|45||70.0												TGTGCCAGCAGCATACAAGGACTTCCCCTCGACGAGCAGTACTTC	36								CASSIQGLPLDEQYF		:::::::::0:-5:12:24:10:-17:29:31:-5:45:::	TLML_1_	RNA
3622	CLONES_TRBTLML_1__FU12_TCR-JV_cDNA_24_GCTCGGTA_merged_170000.txt	4813	3	8.24085e-05	TGTGCCAGCAGCATAACGGGGGCAGCTAATGAAAAACTGTTTTTT	EEEEEEEEEEEEEEEEEEEEEEEEEEEEEEEEEEEEEEEEEEEEE	TRBV9*00(590)		TRBJ1-4*00(244)		559|571|595|0|12||60.0		19|43|71|21|45|SA22G|104.0												TGTGCCAGCAGCATAACGGGGGCAGCTAATGAAAAACTGTTTTTT	36								CASSITGAANEKLFF		:::::::::0:-4:12:::::21:1:45:::	TLML_1_	RNA
3623	CLONES_TRBTLML_1__FU12_TCR-JV_cDNA_24_GCTCGGTA_merged_170000.txt	4814	3	8.24085e-05	TGTGCCAGCAGCACCTCCGACAGGCTGAACACTGAAGCTTTCTTT	EEEEEEEEEEEEEEEEEEEEEEEEEEEEEEEEEEEEEEEEEEEEE	TRBV11-3*00(1030)	TRBD1*00(30)	TRBJ1-1*00(155)		521|533|558|0|12||60.0	14|20|36|18|24||30.0	20|40|68|25|45||100.0												TGTGCCAGCAGCACCTCCGACAGGCTGAACACTGAAGCTTTCTTT	36								CASSTSDRLNTEAFF		:::::::::0:-5:12:18:-2:-4:24:25:0:45:::	TLML_1_	RNA
3624	CLONES_TRBTLML_1__FU12_TCR-JV_cDNA_24_GCTCGGTA_merged_170000.txt	4815	3	8.24085e-05	TGTGCCAGCAGCACCCGACAGGAAAAACAAGAGACCCAGTACTTC	EEEEEEEEEEEEEEEEEEEEEEEEEEAEEEEEEAEEEEEEEEEEE	TRBV7-7*00(140)	TRBD1*00(30)	TRBJ2-5*00(230)		585|597|622|0|12||60.0	14|20|36|16|22||30.0	22|40|68|27|45||90.0												TGTGCCAGCAGCACCCGACAGGAAAAACAAGAGACCCAGTACTTC	32								CASSTRQEKQETQYF		:::::::::0:-5:12:16:-2:-4:22:27:-2:45:::	TLML_1_	RNA
3625	CLONES_TRBTLML_1__FU12_TCR-JV_cDNA_24_GCTCGGTA_merged_170000.txt	4816	3	8.24085e-05	TGTGCCAGCAGCACCGAACAGGGGTTAAATTCACCCCTCCACTTT	AEEEEEEEEEEEEEEEEEEEEEEEEEEEEEEEEEEEEEEEEEEEE	TRBV5-6*00(174.7)	TRBD1*00(35)	TRBJ1-6*00(214)		550|562|586|0|12||60.0	15|22|36|17|24||35.0	27|45|73|27|45||90.0												TGTGCCAGCAGCACCGAACAGGGGTTAAATTCACCCCTCCACTTT	32								CASSTEQGLNSPLHF		:::::::::0:-4:12:17:-3:-2:24:27:-7:45:::	TLML_1_	RNA
3626	CLONES_TRBTLML_1__FU12_TCR-JV_cDNA_24_GCTCGGTA_merged_170000.txt	4817	3	8.24085e-05	TGTGCCAGCAGGTCCTCCGTGTTTAGCTCCTACGAGCAGTACTTC	EEEEEEEEEEEEEEEEEEEEEEEEEEEEEEEEEEEEEEEEEEEEE	TRBV7-2*00(474)	TRBD2*00(25)	TRBJ2-7*00(245)		580|591|617|0|11||55.0	1|6|48|13|18||25.0	18|39|67|24|45||105.0												TGTGCCAGCAGGTCCTCCGTGTTTAGCTCCTACGAGCAGTACTTC	36								CASRSSVFSSYEQYF		:::::::::0:-6:11:13:15:-26:18:24:2:45:::	TLML_1_	RNA
3627	CLONES_TRBTLML_1__FU12_TCR-JV_cDNA_24_GCTCGGTA_merged_170000.txt	4818	3	8.24085e-05	TGTGCCAGCAGGCTCACTAGCGGGAGTACTAACATTCAGTACTTC	EEEEEEEEEEEEEEEEEEEEEAEEEEEEEEEEEEEEEEEEEEEEE	TRBV13*00(980)	TRBD2*00(55)	TRBJ2-4*00(215)		567|578|604|0|11||55.0	19|30|48|15|26||55.0	27|42|70|30|45||75.0												TGTGCCAGCAGGCTCACTAGCGGGAGTACTAACATTCAGTACTTC	32								CASRLTSGSTNIQYF		:::::::::0:-6:11:15:-3:-2:26:30:-7:45:::	TLML_1_	RNA
3628	CLONES_TRBTLML_1__FU12_TCR-JV_cDNA_24_GCTCGGTA_merged_170000.txt	4819	3	8.24085e-05	TGTGCCAGCAGGCCGCGAGGGGGCGGCACCGGGGAGCTGTTTTTT	EEEEEEEEEEEEEEEEEEEEEEEEEEEEEEEEEEEEEEEAAEEEE	TRBV7-8*00(420)	TRBD1*00(40)	TRBJ2-2*00(235)		567|578|604|0|11||55.0	17|25|36|17|25||40.0	24|43|71|26|45||95.0												TGTGCCAGCAGGCCGCGAGGGGGCGGCACCGGGGAGCTGTTTTTT	32								CASRPRGGGTGELFF		:::::::::0:-6:11:17:-5:1:25:26:-4:45:::	TLML_1_	RNA
3629	CLONES_TRBTLML_1__FU12_TCR-JV_cDNA_24_GCTCGGTA_merged_170000.txt	4820	3	8.24085e-05	TGTGCCAGCAGGGCTCTAGCGGGAGGGCGGGATACGCAGTATTTT	EEEEEEEEEEEEEEEEEEEEEEEEEEEEEEEEEEEEEEEEEEEEE	TRBV2*00(450)	TRBD2*00(65)	TRBJ2-3*00(215)		518|529|555|0|11||55.0	20|33|48|15|28||65.0	26|41|69|30|45||75.0												TGTGCCAGCAGGGCTCTAGCGGGAGGGCGGGATACGCAGTATTTT	36								CASRALAGGRDTQYF		:::::::::0:-6:11:15:-4:1:28:30:-6:45:::	TLML_1_	RNA
3630	CLONES_TRBTLML_1__FU12_TCR-JV_cDNA_24_GCTCGGTA_merged_170000.txt	4821	3	8.24085e-05	TGTGCCAGCAGGGCAGGGGGGCGAATGAACACTGAAGCTTTCTTT	EEEEEEEEEEEEEEEEEEEEEEEEEEEEEEEEEEEEEEEEEEEEE	TRBV6-6*00(610)	TRBD1*00(35)	TRBJ1-1*00(245)		516|527|553|0|11||55.0	16|23|36|13|20||35.0	19|40|68|24|45||105.0												TGTGCCAGCAGGGCAGGGGGGCGAATGAACACTGAAGCTTTCTTT	36								CASRAGGRMNTEAFF		:::::::::0:-6:11:13:-4:-1:20:24:1:45:::	TLML_1_	RNA
3631	CLONES_TRBTLML_1__FU12_TCR-JV_cDNA_24_GCTCGGTA_merged_170000.txt	4822	3	8.24085e-05	TGTGCCAGCAGGGGAGGACTAGCGGGACGGCTCGAGCAGTACTTC	EEEEAEEEEEEEEEEEEEEEEEEAEEEEEEEEEEEEEEEEEEEEE	TRBV28*00(550)	TRBD2*00(64)	TRBJ2-7*00(205)		564|575|601|0|11||55.0	17|33|48|15|31|SG29C|64.0	26|39|67|32|45||65.0												TGTGCCAGCAGGGGAGGACTAGCGGGACGGCTCGAGCAGTACTTC	32								CASRGGLAGRLEQYF		:::::::::0:-6:11:15:-1:1:31:32:-6:45:::	TLML_1_	RNA
3632	CLONES_TRBTLML_1__FU12_TCR-JV_cDNA_24_GCTCGGTA_merged_170000.txt	4823	3	8.24085e-05	TGTGCCAGCAGATATAGGACAGGGGGCGAGGGTGAAGCTTTCTTT	EEEEEEEEEEEEEEEEEEEEEEEEEEEEEEEEEEEEEEEEEEEEE	TRBV2*00(217.7)	TRBD1*00(60)	TRBJ1-1*00(205)		518|529|555|0|11||55.0	13|25|36|16|28||60.0	27|40|68|32|45||65.0												TGTGCCAGCAGATATAGGACAGGGGGCGAGGGTGAAGCTTTCTTT	36								CASRYRTGGEGEAFF		:::::::::0:-6:11:16:-1:1:28:32:-7:45:::	TLML_1_	RNA
3633	CLONES_TRBTLML_1__FU12_TCR-JV_cDNA_24_GCTCGGTA_merged_170000.txt	4824	3	8.24085e-05	TGTGCCAGCAGAAGGACAGGGGGGAAGACCGGGGAGCTGTTTTTT	EEEEEEEEEEEEEEEEEEEEEEEEEEEEEEEEEEEEEEEEEEEEE	TRBV6-5*00(629.7)	TRBD1*00(50)	TRBJ2-2*00(194)		519|530|556|0|11||55.0	13|23|36|13|23||50.0	21|43|71|23|45|SC24G|94.0												TGTGCCAGCAGAAGGACAGGGGGGAAGACCGGGGAGCTGTTTTTT	36								CASRRTGGKTGELFF		:::::::::0:-6:11:13:-1:-1:23:23:-1:45:::	TLML_1_	RNA
3634	CLONES_TRBTLML_1__FU12_TCR-JV_cDNA_24_GCTCGGTA_merged_170000.txt	4825	3	8.24085e-05	TGTGCCAGCAAGTTGCTAGCGGGATCCACAGATACGCAGTATTTT	EEEEEEEEEEEEEEEEEEEEEEEEEEEEEEEEEEEEEEEEEEEEE	TRBV6-5*00(390),TRBV6-6*00(342)	TRBD2*00(45)	TRBJ2-3*00(235)		519|529|556|0|10||50.0;516|526|553|0|10||50.0	20|29|48|15|24||45.0	22|41|69|26|45||95.0												TGTGCCAGCAAGTTGCTAGCGGGATCCACAGATACGCAGTATTTT	36								CASKLLAGSTDTQYF		:::::::::0:-7:10:15:-4:-3:24:26:-2:45:::	TLML_1_	RNA
3635	CLONES_TRBTLML_1__FU12_TCR-JV_cDNA_24_GCTCGGTA_merged_170000.txt	4826	3	8.24085e-05	TGTGCCAGCAAGCGACTAGCAGCGAACACCGGGGAGCTGTTTTTT	EEEEEEEEEEEEEEEEEEEEEEEEEEEEEEEEEEEEEEEEEEEEE	TRBV12-3*00(131),TRBV12-4*00(131)	TRBD2*00(35)	TRBJ2-2*00(260)		530|540|567|0|10||50.0;530|540|567|0|10||50.0	18|25|48|13|20||35.0	19|43|71|21|45||120.0												TGTGCCAGCAAGCGACTAGCAGCGAACACCGGGGAGCTGTTTTTT	36								CASKRLAANTGELFF		:::::::::0:-7:10:13:-2:-7:20:21:1:45:::	TLML_1_	RNA
3636	CLONES_TRBTLML_1__FU12_TCR-JV_cDNA_24_GCTCGGTA_merged_170000.txt	4827	3	8.24085e-05	TGTGCGGCCCAACGCGGGACAGGGGGCCCCGGGGAGCTGTTTTTT	EEEEEEEEEEEEEEEEEEEEEEEEEEEEEEEEEEEEEAEEEEEEE	TRBV19*00(918)	TRBD1*00(65)	TRBJ2-2*00(225)		559|564|596|0|5||25.0	11|24|36|14|27||65.0	26|43|71|28|45||85.0												TGTGCGGCCCAACGCGGGACAGGGGGCCCCGGGGAGCTGTTTTTT	32								CAAQRGTGGPGELFF		:::::::::0:-12:5:14:1:0:27:28:-6:45:::	TLML_1_	RNA
3637	CLONES_TRBTLML_1__FU12_TCR-JV_cDNA_24_GCTCGGTA_merged_170000.txt	4840	3	8.24085e-05	TGCGCCAGCAGTGAAGGGGGGAGTTGGGCCGGGGAGCTGTTTTTT	EEEEEEEEEEEEEEEEEEEEEEEEEEEEEEEEEEEEEEEEEEEEE	TRBV10-2*00(433.7)	TRBD1*00(30)	TRBJ2-2*00(115.7)		533|547|570|0|14||70.0	17|23|36|14|20||30.0	26|43|71|28|45||85.0												TGCGCCAGCAGTGAAGGGGGGAGTTGGGCCGGGGAGCTGTTTTTT	36								CASSEGGSWAGELFF		:::::::::0:-3:14:14:-5:-1:20:28:-6:45:::	TLML_1_	RNA
3638	CLONES_TRBTLML_1__FU12_TCR-JV_cDNA_24_GCTCGGTA_merged_170000.txt	4841	3	8.24085e-05	TGCGCCAGCAGCTTCAAGACTTACTCCTACAATGAGCAGTTCTTC	EEEEEEEEEEEEEEEEEEEEEEEEEEEEEEEEEEEEEEEEEEEEE	TRBV5-1*00(480)		TRBJ2-1*00(250)		554|568|590|0|14||70.0		20|42|70|23|45||110.0												TGCGCCAGCAGCTTCAAGACTTACTCCTACAATGAGCAGTTCTTC	36								CASSFKTYSYNEQFF		:::::::::0:-2:14:::::23:0:45:::	TLML_1_	RNA
3639	CLONES_TRBTLML_1__FU12_TCR-JV_cDNA_24_GCTCGGTA_merged_170000.txt	4842	3	8.24085e-05	TGCGCCAGCAGCTTGCGACTAGCGGGATTAAATGAGCAGTTCTTC	EEEEEEEEEEEEEEEEEEEEEEEEEEEEEEEEEEEEEEEEEEEEE	TRBV5-1*00(230)	TRBD2*00(55)	TRBJ2-1*00(215)		554|569|590|0|15||75.0	18|29|48|16|27||55.0	27|42|70|30|45||75.0												TGCGCCAGCAGCTTGCGACTAGCGGGATTAAATGAGCAGTTCTTC	36								CASSLRLAGLNEQFF		:::::::::0:-1:15:16:-2:-3:27:30:-7:45:::	TLML_1_	RNA
3640	CLONES_TRBTLML_1__FU12_TCR-JV_cDNA_24_GCTCGGTA_merged_170000.txt	4843	3	8.24085e-05	TGCGCCAGCAGCTTGGTACCATTTGGCTCCTACGAGCAGTACTTC	EEEEEEEEEEEEEEEEEEEEEEEEEEEEEEEEEEEEEEEEEEEEE	TRBV5-1*00(550)		TRBJ2-7*00(240)		554|570|590|0|16||80.0		19|39|67|25|45||100.0												TGCGCCAGCAGCTTGGTACCATTTGGCTCCTACGAGCAGTACTTC	36								CASSLVPFGSYEQYF		:::::::::0:0:16:::::25:1:45:::	TLML_1_	RNA
3641	CLONES_TRBTLML_1__FU12_TCR-JV_cDNA_24_GCTCGGTA_merged_170000.txt	4844	3	8.24085e-05	TGCGCCAGCAGCTTGGCGGTTCATTGGTGGGATACGCAGTATTTT	EEEEEEEEEEEEEEEEEEEEEEEEEEEEEEEEEEEEEEEEEEEEE	TRBV5-1*00(345)		TRBJ2-3*00(215)		554|571|590|0|17||85.0		26|41|69|30|45||75.0												TGCGCCAGCAGCTTGGCGGTTCATTGGTGGGATACGCAGTATTTT	36								CASSLAVHWWDTQYF		:::::::::0:1:17:::::30:-6:45:::	TLML_1_	RNA
3642	CLONES_TRBTLML_1__FU12_TCR-JV_cDNA_24_GCTCGGTA_merged_170000.txt	4845	3	8.24085e-05	TGCGCCAGCAGCTTGGGGATCGCCGAGGGTGAAAAACTGTTTTTT	EEEEEEEEEEEEEEEEEEEEEEEEEEEEEEEEEEEEEEEEEEEEE	TRBV5-1*00(554)	TRBD2*00(25)	TRBJ1-4*00(220)		554|570|590|0|16||80.0	27|32|48|24|29||25.0	27|43|71|29|45||80.0												TGCGCCAGCAGCTTGGGGATCGCCGAGGGTGAAAAACTGTTTTTT	36								CASSLGIAEGEKLFF		:::::::::0:0:16:24:-11:0:29:29:-7:45:::	TLML_1_	RNA
3643	CLONES_TRBTLML_1__FU12_TCR-JV_cDNA_24_GCTCGGTA_merged_170000.txt	4846	3	8.24085e-05	TGCGCCAGCAGCTTGGGACAGGGAACCCAAGAGACCCAGTACTTC	EEEAEEEEEEEEEEEEEEEEEEEEEEEEEEEEEEEEEEEEEEEEE	TRBV5-1*00(395)	TRBD1*00(35)	TRBJ2-5*00(235)		554|570|590|0|16||80.0	14|21|36|16|23||35.0	21|40|68|26|45||95.0												TGCGCCAGCAGCTTGGGACAGGGAACCCAAGAGACCCAGTACTTC	32								CASSLGQGTQETQYF		:::::::::0:0:16:16:-2:-3:23:26:-1:45:::	TLML_1_	RNA
3644	CLONES_TRBTLML_1__FU12_TCR-JV_cDNA_24_GCTCGGTA_merged_170000.txt	4847	3	8.24085e-05	TGCGCCAGCAGCTTGATCGTGGAGGTGGGCAATGAGCAGTTCTTC	EEEEEEEEEEEEEEEEEEEEEEEEEEEEEEEEEEEEEEEEEEEEE	TRBV5-1*00(100)	TRBD2*00(25)	TRBJ2-1*00(220)		554|569|590|0|15||75.0	26|31|48|20|25||25.0	26|42|70|29|45||80.0												TGCGCCAGCAGCTTGATCGTGGAGGTGGGCAATGAGCAGTTCTTC	36								CASSLIVEVGNEQFF		:::::::::0:-1:15:20:-10:-1:25:29:-6:45:::	TLML_1_	RNA
3645	CLONES_TRBTLML_1__FU12_TCR-JV_cDNA_24_GCTCGGTA_merged_170000.txt	4848	3	8.24085e-05	TGCGCCAGCAGCTTAGGTACAGAGGGGCATCAGCCCCAGCATTTT	EEEEEEEEEEEEEEEEEEEEEEEEEEEEEEEEEEEEEEEAAAAA?	TRBV5-1*00(713)	TRBD1*00(25),TRBD2*00(25)	TRBJ1-5*00(80)		554|568|590|0|14||70.0	17|22|36|22|27||25.0;27|32|48|21|26||25.0	25|42|70|28|45||85.0												TGCGCCAGCAGCTTAGGTACAGAGGGGCATCAGCCCCAGCATTTT	30								CASSLGTEGHQPQHF		:::::::::0:-2:14:22:-5:-2:27:28:-5:45:::	TLML_1_	RNA
3646	CLONES_TRBTLML_1__FU12_TCR-JV_cDNA_24_GCTCGGTA_merged_170000.txt	4849	3	8.24085e-05	TGCGCCAGCAGCCTCGCCCCGTCCGAGGCCTACGAGCAGTACTTC	EEEEEEEEEEEEEEEEEEEEEEEEEEEEEEEEEEEEEEEEEEEEE	TRBV4-1*00(370)	TRBD1*00(30)	TRBJ2-7*00(225)		537|550|574|0|13||65.0	23|29|36|14|20||30.0	22|39|67|28|45||85.0												TGCGCCAGCAGCCTCGCCCCGTCCGAGGCCTACGAGCAGTACTTC	36								CASSLAPSEAYEQYF		:::::::::0:-4:13:14:-11:5:20:28:-2:45:::	TLML_1_	RNA
3647	CLONES_TRBTLML_1__FU12_TCR-JV_cDNA_24_GCTCGGTA_merged_170000.txt	4850	3	8.24085e-05	TGCGCCAGCAGCCCCCGGGACAGGGTAAATCAGCCCCAGCATTTT	EEEEEEEEEEEEEEEEEEEEEEEEEEEEEEEEEEEEEEEEEEEEE	TRBV4-1*00(644.7)	TRBD1*00(60)	TRBJ1-5*00(230)		537|550|574|0|13||65.0	9|21|36|13|25||60.0	24|42|70|27|45||90.0												TGCGCCAGCAGCCCCCGGGACAGGGTAAATCAGCCCCAGCATTTT	36								CASSPRDRVNQPQHF		:::::::::0:-4:13:13:3:-3:25:27:-4:45:::	TLML_1_	RNA
3648	CLONES_TRBTLML_1__FU12_TCR-JV_cDNA_24_GCTCGGTA_merged_170000.txt	4851	3	8.24085e-05	TGCGCCAGCAGCCCGGGACAGGGGGTCGCAGATACGCAGTATTTT	EEEEEEEEEEEEEEEEEEEEEEEEEEEEEEEEEEEEEEEEEEEEE	TRBV5-1*00(499.7)	TRBD1*00(65)	TRBJ2-3*00(225)		554|566|590|0|12||60.0	10|23|36|12|25||65.0	24|41|69|28|45||85.0												TGCGCCAGCAGCCCGGGACAGGGGGTCGCAGATACGCAGTATTTT	36								CASSPGQGVADTQYF		:::::::::0:-4:12:12:2:-1:25:28:-4:45:::	TLML_1_	RNA
3649	CLONES_TRBTLML_1__FU12_TCR-JV_cDNA_24_GCTCGGTA_merged_170000.txt	4852	3	8.24085e-05	TGCGCCAGCAGCCCACAGGGTAATAGCAATCAGCCCCAGCATTTT	EEEEEEEEEEEEEEEEEEEEEEEEEEEEEEEEEEEEEEEEEEEEE	TRBV5-1*00(375)	TRBD1*00(30)	TRBJ1-5*00(255)		554|566|590|0|12||60.0	15|21|36|14|20||30.0	19|42|70|22|45||115.0												TGCGCCAGCAGCCCACAGGGTAATAGCAATCAGCCCCAGCATTTT	36								CASSPQGNSNQPQHF		:::::::::0:-4:12:14:-3:-3:20:22:1:45:::	TLML_1_	RNA
3650	CLONES_TRBTLML_1__FU12_TCR-JV_cDNA_24_GCTCGGTA_merged_170000.txt	4853	3	8.24085e-05	TGCGCCAGCAGCCACCCAGAAGGGGTGGAGGGTGGGCAGTTCTTC	EEEEEEEEEEEEEEEEEEEEEEEEEEEEEEEEEEEEEEEEEEEEE	TRBV4-1*00(320)	TRBD2*00(30)	TRBJ2-1*00(190)		537|551|574|0|14||70.0	26|32|48|26|32||30.0	32|42|70|35|45||50.0												TGCGCCAGCAGCCACCCAGAAGGGGTGGAGGGTGGGCAGTTCTTC	36								CASSHPEGVEGGQFF		:::::::::0:-3:14:26:-10:0:32:35:-12:45:::	TLML_1_	RNA
3651	CLONES_TRBTLML_1__FU12_TCR-JV_cDNA_24_GCTCGGTA_merged_170000.txt	4854	3	8.24085e-05	TGCGCCAGCAGCCAGGGACTAGCGGTGAGGGAGACCCAGTACTTC	EEEEEEEEEEEEEEEEEEEEEEEEEEEEEEEEEEEEEEEEEEEEE	TRBV5-1*00(615)	TRBD2*00(55)	TRBJ2-5*00(215)		554|566|590|0|12||60.0	16|27|48|14|25||55.0	25|40|68|30|45||75.0												TGCGCCAGCAGCCAGGGACTAGCGGTGAGGGAGACCCAGTACTTC	36								CASSQGLAVRETQYF		:::::::::0:-4:12:14:0:-5:25:30:-5:45:::	TLML_1_	RNA
3652	CLONES_TRBTLML_1__FU12_TCR-JV_cDNA_24_GCTCGGTA_merged_170000.txt	4855	3	8.24085e-05	TGCGCCAGCAGCCAAGCCCCGGGAGTGGCAGATACGCAGTATTTT	EEEEEEEEEEEEEEEEEEEEEEEEEEEEEEEEEEEEEEEEEEEEE	TRBV4-1*00(474)	TRBD1*00(35),TRBD2*00(35)	TRBJ2-3*00(225)		537|553|574|0|16||80.0	9|16|36|17|24||35.0;13|20|48|17|24||35.0	24|41|69|28|45||85.0												TGCGCCAGCAGCCAAGCCCCGGGAGTGGCAGATACGCAGTATTTT	36								CASSQAPGVADTQYF		:::::::::0:-1:16:17:3:-8:24:28:-4:45:::	TLML_1_	RNA
3653	CLONES_TRBTLML_1__FU12_TCR-JV_cDNA_24_GCTCGGTA_merged_170000.txt	4856	3	8.24085e-05	TGCGCCAGCAGCCAAGGAGAGACATTCTCCTACGAGCAGTACTTC	EEEEEEEEEEEEEEEEEEEEEEEEEEEEEEEEEEEEEEEEEEEEE	TRBV4-1*00(340)		TRBJ2-7*00(235)		537|553|574|0|16||80.0		20|39|67|26|45||95.0												TGCGCCAGCAGCCAAGGAGAGACATTCTCCTACGAGCAGTACTTC	36								CASSQGETFSYEQYF		:::::::::0:-1:16:::::26:0:45:::	TLML_1_	RNA
3654	CLONES_TRBTLML_1__FU12_TCR-JV_cDNA_24_GCTCGGTA_merged_170000.txt	4857	3	8.24085e-05	TGCGCCAGCAGCCAAGATTGGATAACCACAGATACGCAGTATTTT	EEEEEEEEEEEEEEEEEEEEEEEEEEEEEEEEEEEEEEEEAAAAA	TRBV4-1*00(860)		TRBJ2-3*00(95)		537|555|574|0|18||90.0		22|41|69|26|45||95.0												TGCGCCAGCAGCCAAGATTGGATAACCACAGATACGCAGTATTTT	32								CASSQDWITTDTQYF		:::::::::0:1:18:::::26:-2:45:::	TLML_1_	RNA
3655	CLONES_TRBTLML_1__FU12_TCR-JV_cDNA_24_GCTCGGTA_merged_170000.txt	4858	3	8.24085e-05	TGCGCCAGCAGCCAAGATCTAGCGGGAGGGGAGACCCAGTACTTC	EEEEEEEEEEEEEEEEEEEEEEEEEEEEEEEEEEEEEEEEEEEEE	TRBV4-1*00(450)	TRBD2*00(50)	TRBJ2-5*00(215)		537|557|574|0|20||100.0	22|32|48|20|30||50.0	25|40|68|30|45||75.0												TGCGCCAGCAGCCAAGATCTAGCGGGAGGGGAGACCCAGTACTTC	36								CASSQDLAGGETQYF		:::::::::0:3:20:20:-6:0:30:30:-5:45:::	TLML_1_	RNA
3656	CLONES_TRBTLML_1__FU12_TCR-JV_cDNA_24_GCTCGGTA_merged_170000.txt	4859	3	8.24085e-05	TGCGCCAGCAGCCAAAGGGGGCCGTGGGGCAATGAGCAGTTCTTC	EEEEEEEEEEEEEEEEEEEEEEEEEEEEEEEEEEEEEEEEEEEEE	TRBV5-1*00(554.7)	TRBD1*00(35)	TRBJ2-1*00(220)		554|566|590|0|12||60.0	17|24|36|15|22||35.0	26|42|70|29|45||80.0												TGCGCCAGCAGCCAAAGGGGGCCGTGGGGCAATGAGCAGTTCTTC	36								CASSQRGPWGNEQFF		:::::::::0:-4:12:15:-5:0:22:29:-6:45:::	TLML_1_	RNA
3657	CLONES_TRBTLML_1__FU12_TCR-JV_cDNA_24_GCTCGGTA_merged_170000.txt	4860	3	8.24085e-05	TGCGCCAGCAGCAGGCAGGCAGGGGGCAGGGATGAGCAGTTCTTC	EEEEEEEEEEEEEEEEEEEEEEEEEEEEEEEEEEEEEEEEEEEEE	TRBV5-1*00(265)	TRBD1*00(40)	TRBJ2-1*00(210)		554|566|590|0|12||60.0	16|24|36|19|27||40.0	28|42|70|31|45||70.0												TGCGCCAGCAGCAGGCAGGCAGGGGGCAGGGATGAGCAGTTCTTC	36								CASSRQAGGRDEQFF		:::::::::0:-4:12:19:-4:0:27:31:-8:45:::	TLML_1_	RNA
3658	CLONES_TRBTLML_1__FU12_TCR-JV_cDNA_24_GCTCGGTA_merged_170000.txt	4861	3	8.24085e-05	TGCGCCAGCAGCAAGGGCCGACAGGGTAACACTGAAGCTTTCTTT	EEEEEEEEEEEEEEEEAEEEEEEEEEEEEEEEEEEEEEEEEEEEE	TRBV5-1*00(165)	TRBD1*00(35),TRBD2*00(30)	TRBJ1-1*00(230)		554|566|590|0|12||60.0	14|21|36|19|26||35.0;28|34|48|13|19||30.0	22|40|68|27|45||90.0												TGCGCCAGCAGCAAGGGCCGACAGGGTAACACTGAAGCTTTCTTT	32								CASSKGRQGNTEAFF		:::::::::0:-4:12:19:-2:-3:26:27:-2:45:::	TLML_1_	RNA
3659	CLONES_TRBTLML_1__FU12_TCR-JV_cDNA_24_GCTCGGTA_merged_170000.txt	4862	3	8.24085e-05	TGCGCCAGCAGGGCGGAGGGGATAATCACAGATACGCAGTATTTT	EEEEEEEEEEEEEEEEEEEEEEEEEEEEEEEEEEEEEEEEEEEEE	TRBV5-1*00(210)	TRBD2*00(30)	TRBJ2-3*00(235)		554|565|590|0|11||55.0	26|32|48|14|20||30.0	22|41|69|26|45||95.0												TGCGCCAGCAGGGCGGAGGGGATAATCACAGATACGCAGTATTTT	36								CASRAEGIITDTQYF		:::::::::0:-5:11:14:-10:0:20:26:-2:45:::	TLML_1_	RNA
3660	CLONES_TRBTLML_1__FU12_TCR-JV_cDNA_24_GCTCGGTA_merged_170000.txt	4863	3	8.24085e-05	TGCGCCAGCAACCGACTAGCGGGAGGAAGAGAGACCCAGTACTTC	EEEEEEEEEEEEEEEEEEEEEEEEEEEEEEEEEEEEEEEEEEAAA	TRBV10-2*00(1314.3)	TRBD2*00(65)	TRBJ2-5*00(90)		533|543|570|0|10||50.0	18|31|48|13|26||65.0	24|40|68|29|45||80.0												TGCGCCAGCAACCGACTAGCGGGAGGAAGAGAGACCCAGTACTTC	32								CASNRLAGGRETQYF		:::::::::0:-7:10:13:-2:-1:26:29:-4:45:::	TLML_1_	RNA
3661	CLONES_TRBTLML_1__FU12_TCR-JV_cDNA_24_GCTCGGTA_merged_170000.txt	4865	3	8.24085e-05	TGCAGTGCTGCGACTAGCGGGAGGAAGCCCGGGGAGCTGTTTTTT	EEEEEEEEEEEEEEEEEEEEEEEEEEEEEEEEEEEEEEEEEEEEE	TRBV20-1*00(150)	TRBD2*00(65)	TRBJ2-2*00(225)		759|768|793|0|9||45.0	18|31|48|11|24||65.0	26|43|71|28|45||85.0												TGCAGTGCTGCGACTAGCGGGAGGAAGCCCGGGGAGCTGTTTTTT	36								CSAATSGRKPGELFF		:::::::::0:-5:9:11:-2:-1:24:28:-6:45:::	TLML_1_	RNA
3662	CLONES_TRBTLML_1__FU12_TCR-JV_cDNA_24_GCTCGGTA_merged_170000.txt	4866	3	8.24085e-05	TGCAGTGCTAGCCTTTGGATGGAAAACCGGTACGAGCAGTACTTC	EEEEEEEEEEEEEEEEEEEEEEEEEEEEEEEEEEEEEEEEEEEEE	TRBV20-1*00(480)		TRBJ2-7*00(215)		759|770|793|0|11||55.0		24|39|67|30|45||75.0												TGCAGTGCTAGCCTTTGGATGGAAAACCGGTACGAGCAGTACTTC	36								CSASLWMENRYEQYF		:::::::::0:-3:11:::::30:-4:45:::	TLML_1_	RNA
3663	CLONES_TRBTLML_1__FU12_TCR-JV_cDNA_24_GCTCGGTA_merged_170000.txt	4867	3	8.24085e-05	TGCAGTGCTAGGTACCGGACTAGCGGGATAAATGAGCAGTTCTTC	EEEEEEEEEEEEEEEEEEEEEEEEEEEEEEEEEEEEEEEEEEEEE	TRBV20-1*00(395)	TRBD2*00(60)	TRBJ2-1*00(215)		759|770|793|0|11||55.0	17|29|48|16|28||60.0	27|42|70|30|45||75.0												TGCAGTGCTAGGTACCGGACTAGCGGGATAAATGAGCAGTTCTTC	36								CSARYRTSGINEQFF		:::::::::0:-3:11:16:-1:-3:28:30:-7:45:::	TLML_1_	RNA
3664	CLONES_TRBTLML_1__FU12_TCR-JV_cDNA_24_GCTCGGTA_merged_170000.txt	4868	3	8.24085e-05	TGCAGTGCTAGACGGGCAGGGGGCGCAGGAGATACGCAGTATTTT	EEEEEEEEEEEEEEEEEEEEEEEEEEEEEEEEEEEEEEEEEEEEE	TRBV20-1*00(180)	TRBD1*00(50)	TRBJ2-3*00(220)		759|771|793|0|12||60.0	16|26|36|16|26||50.0	25|41|69|29|45||80.0												TGCAGTGCTAGACGGGCAGGGGGCGCAGGAGATACGCAGTATTTT	36								CSARRAGGAGDTQYF		:::::::::0:-2:12:16:-4:2:26:29:-5:45:::	TLML_1_	RNA
3665	CLONES_TRBTLML_1__FU12_TCR-JV_cDNA_24_GCTCGGTA_merged_170000.txt	4869	3	8.24085e-05	TGCAGTGCTAGAGGGGACACGCCACGGGCCTACGAGCAGTACTTC	EEEEEEEEEEEEEEEEEEEEEEEEEEEEEEEEEEEEEEEEEEEEE	TRBV20-1*00(155)	TRBD1*00(30)	TRBJ2-7*00(225)		759|772|793|0|13||65.0	12|18|36|13|19||30.0	22|39|67|28|45||85.0												TGCAGTGCTAGAGGGGACACGCCACGGGCCTACGAGCAGTACTTC	36								CSARGDTPRAYEQYF		:::::::::0:-1:13:13:0:-6:19:28:-2:45:::	TLML_1_	RNA
3666	CLONES_TRBTLML_1__FU12_TCR-JV_cDNA_24_GCTCGGTA_merged_170000.txt	4870	3	8.24085e-05	TGCAGTGCTAGAGATGGAACAGGGGGTCCGGGCGAGCAGTACTTC	EEEEEEEEEEEEEEEEEEEEEEEEEEEEEEEEEEEEEEEEEEEEE	TRBV20-1*00(465)	TRBD1*00(40)	TRBJ2-7*00(205)		759|774|793|0|15||75.0	15|23|36|18|26||40.0	26|39|67|32|45||65.0												TGCAGTGCTAGAGATGGAACAGGGGGTCCGGGCGAGCAGTACTTC	36								CSARDGTGGPGEQYF		:::::::::0:1:15:18:-3:-1:26:32:-6:45:::	TLML_1_	RNA
3667	CLONES_TRBTLML_1__FU12_TCR-JV_cDNA_24_GCTCGGTA_merged_170000.txt	4871	3	8.24085e-05	TGCAGTGCTAGAGAGAGGACAGGGCCCACAGATACGCAGTATTTT	EEEEEEEEEEEEEEEEEEEEEEEEEEEEEEEEEEEEEEEEEAAAA	TRBV20-1*00(1302)	TRBD1*00(40)	TRBJ2-3*00(100)		759|773|793|0|14||70.0	13|21|36|16|24||40.0	22|41|69|26|45||95.0												TGCAGTGCTAGAGAGAGGACAGGGCCCACAGATACGCAGTATTTT	32								CSARERTGPTDTQYF		:::::::::0:0:14:16:-1:-3:24:26:-2:45:::	TLML_1_	RNA
3668	CLONES_TRBTLML_1__FU12_TCR-JV_cDNA_24_GCTCGGTA_merged_170000.txt	4872	3	8.24085e-05	TGCAGTGCTAAGCCGCCGACAGGGGGAAGTTCACCCCTCCACTTT	EEEEEEEEEEEEEEEEEEEEEEEEEEEEEEEEEEEEEEEEEEEEE	TRBV20-1*00(120)	TRBD1*00(45)	TRBJ1-6*00(204)		759|769|793|0|10||50.0	14|23|36|17|26||45.0	29|45|73|29|45||80.0												TGCAGTGCTAAGCCGCCGACAGGGGGAAGTTCACCCCTCCACTTT	36								CSAKPPTGGSSPLHF		:::::::::0:-4:10:17:-2:-1:26:29:-9:45:::	TLML_1_	RNA
3669	CLONES_TRBTLML_1__FU12_TCR-JV_cDNA_24_GCTCGGTA_merged_170000.txt	4873	3	8.24085e-05	TGCAGTGCCGGACTAGCGGGAGGGAGCACAGATACGCAGTATTTT	EEEEEEEEEEEEEEEEEEEEEEEEEEEEEEEEEEEEEEEEEEEEE	TRBV20-1*00(480)	TRBD2*00(75)	TRBJ2-3*00(245)		759|767|793|0|8||40.0	17|32|48|9|24||75.0	20|41|69|24|45||105.0												TGCAGTGCCGGACTAGCGGGAGGGAGCACAGATACGCAGTATTTT	36								CSAGLAGGSTDTQYF		:::::::::0:-6:8:9:-1:0:24:24:0:45:::	TLML_1_	RNA
3670	CLONES_TRBTLML_1__FU12_TCR-JV_cDNA_24_GCTCGGTA_merged_170000.txt	4874	3	8.24085e-05	TGCAGCGTTGGGGGGACTAGCGGGAGATCCGGGGAGCTGTTTTTT	EEEEEEEEEEEEEEEEEEEEEEEEEEEEEEEEEEEEEEEEEEEEE	TRBV29-1*00(239.3)	TRBD2*00(70)	TRBJ2-2*00(225)		700|710|734|0|10||50.0	16|30|48|12|26||70.0	26|43|71|28|45||85.0												TGCAGCGTTGGGGGGACTAGCGGGAGATCCGGGGAGCTGTTTTTT	36								CSVGGTSGRSGELFF		:::::::::0:-4:10:12:0:-2:26:28:-6:45:::	TLML_1_	RNA
3671	CLONES_TRBTLML_1__FU12_TCR-JV_cDNA_24_GCTCGGTA_merged_170000.txt	4875	3	8.24085e-05	TGCAGCGTTGAGGCCGGGCGTCATAGCACAGATACGCAGTATTTT	EEEEEEEEEEEEEEEEEEEEEEEEEEEEEEEEEEEEEEEEEEEEE	TRBV29-1*00(380)	TRBD1*00(25),TRBD2*00(25)	TRBJ2-3*00(250)		700|711|734|0|11||55.0	10|15|36|13|18||25.0;14|19|48|13|18||25.0	19|41|69|23|45||110.0												TGCAGCGTTGAGGCCGGGCGTCATAGCACAGATACGCAGTATTTT	36								CSVEAGRHSTDTQYF		:::::::::0:-3:11:13:2:-9:18:23:1:45:::	TLML_1_	RNA
3672	CLONES_TRBTLML_1__FU12_TCR-JV_cDNA_24_GCTCGGTA_merged_170000.txt	4876	3	8.24085e-05	TGCAGCGTTGAATTAACTAGCGGGAGTTTCTACGAGCAGTACTTC	EEEEEEEEEEEEEEEEEEEEEEEEEEEEEEEEEEEEEEEEEEEEE	TRBV29-1*00(391.5)	TRBD2*00(35)	TRBJ2-7*00(215)		700|712|734|0|12||60.0	19|26|48|15|22||35.0	16|39|67|22|45|SC20TSC22T|83.0												TGCAGCGTTGAATTAACTAGCGGGAGTTTCTACGAGCAGTACTTC	36								CSVELTSGSFYEQYF		:::::::::0:-2:12:15:-3:-6:22:22:4:45:::	TLML_1_	RNA
3673	CLONES_TRBTLML_1__FU12_TCR-JV_cDNA_24_GCTCGGTA_merged_170000.txt	4877	3	8.24085e-05	TGCAGCGTTGAATACCTAGCGGGGCAACAAGAGACCCAGTACTTC	EEEEEEEEEEEEEEEEEEEEEEEEEEEEEEEEEEEEEEEEEEEEE	TRBV29-1*00(235)	TRBD2*00(40)	TRBJ2-5*00(230)		700|712|734|0|12||60.0	20|28|48|15|23||40.0	22|40|68|27|45||90.0												TGCAGCGTTGAATACCTAGCGGGGCAACAAGAGACCCAGTACTTC	36								CSVEYLAGQQETQYF		:::::::::0:-2:12:15:-4:-4:23:27:-2:45:::	TLML_1_	RNA
3674	CLONES_TRBTLML_1__FU12_TCR-JV_cDNA_24_GCTCGGTA_merged_170000.txt	4878	3	8.24085e-05	TGCAGCGTTGAACGGGCTAGCGGGACAGACAATGAGCAGTTCTTC	EEEEEEEEEEEEEEEEEEEEEEEEEEEEEEEEEEEEEEEEEEEEE	TRBV29-1*00(511.7)	TRBD2*00(45),TRBD1*00(40)	TRBJ2-1*00(225)		700|712|734|0|12||60.0	20|29|48|16|25||45.0;11|19|36|20|28||40.0	25|42|70|28|45||85.0												TGCAGCGTTGAACGGGCTAGCGGGACAGACAATGAGCAGTTCTTC	36								CSVERASGTDNEQFF		:::::::::0:-2:12:16:-4:-3:25:28:-5:45:::	TLML_1_	RNA
3675	CLONES_TRBTLML_1__FU12_TCR-JV_cDNA_24_GCTCGGTA_merged_170000.txt	4879	3	8.24085e-05	TGCAGCGTTGAAGACAGTCAGGCAACTAATGAAAAACTGTTTTTT	EEEEEEEEEEEEEEEEEEEEEEEEEEEEEEEEEEEEEEEEEEEEE	TRBV29-1*00(245)		TRBJ1-4*00(260)		700|714|734|0|14||70.0		19|43|71|21|45||120.0												TGCAGCGTTGAAGACAGTCAGGCAACTAATGAAAAACTGTTTTTT	36								CSVEDSQATNEKLFF		:::::::::0:0:14:::::21:1:45:::	TLML_1_	RNA
3676	CLONES_TRBTLML_1__FU12_TCR-JV_cDNA_24_GCTCGGTA_merged_170000.txt	4880	3	8.24085e-05	TGCAGCGTTACCGGTTACAGGGGTGGGAACACTGAAGCTTTCTTT	EEEEEEEEEEEEEEEEEEEEEEEEEEEEEEEEEEEEEEEEEEEEE	TRBV29-1*00(230)	TRBD1*00(35)	TRBJ1-1*00(235)		700|709|734|0|9||45.0	15|22|36|16|23||35.0	21|40|68|26|45||95.0												TGCAGCGTTACCGGTTACAGGGGTGGGAACACTGAAGCTTTCTTT	36								CSVTGYRGGNTEAFF		:::::::::0:-5:9:16:-3:-2:23:26:-1:45:::	TLML_1_	RNA
3677	CLONES_TRBTLML_1__FU12_TCR-JV_cDNA_24_GCTCGGTA_merged_170000.txt	4881	3	8.24085e-05	TGCAGCGTTAAATTAGTAGCGGGAGGAAACAATGAGCAGTTCTTC	EEEEEEEEEEEEEEEEEEEEEEEEEEEEEEEEEEEEEEEEEEEEE	TRBV29-1*00(370)	TRBD2*00(50)	TRBJ2-1*00(225)		700|709|734|0|9||45.0	21|31|48|16|26||50.0	25|42|70|28|45||85.0												TGCAGCGTTAAATTAGTAGCGGGAGGAAACAATGAGCAGTTCTTC	36								CSVKLVAGGNNEQFF		:::::::::0:-5:9:16:-5:-1:26:28:-5:45:::	TLML_1_	RNA
3678	CLONES_TRBTLML_1__FU12_TCR-JV_cDNA_24_GCTCGGTA_merged_170000.txt	4884	3	8.24085e-05	TGTGCCAGCACTAACTACCTAGCGGAACCTACGAGCAGTACTTC	EEEEEEEEEEEEEEEEEEEEEEEEEEEEEEEEEEEEEEEEEEEE	TRBV21-1*00(520)	TRBD2*00(35)	TRBJ2-7*00(225)		544|554|581|0|10||50.0	20|27|48|18|25||35.0	22|39|67|27|44||85.0												TGTGCCAGCACTAACTACCTAGCGGAACCTACGAGCAGTACTTC	36								CASTNYL_GTYEQYF		:::::::::0:-7:10:18:-4:-5:25:27:-2:44:::	TLML_1_	RNA
3679	CLONES_TRBTLML_1__FU12_TCR-JV_cDNA_24_GCTCGGTA_merged_170000.txt	4885	3	8.24085e-05	TGCGCCAGCAGCTTGGACTAGCCCAATACAATGAGCAGTTCTTC	EEEEEEEEEEEEEEEEEEEEEEEEEEEEEEEEEEEEEEEEEEEE	TRBV5-1*00(330)	TRBD2*00(30)	TRBJ2-1*00(230)		554|570|590|0|16||80.0	19|25|48|16|22||30.0	24|42|70|26|44||90.0												TGCGCCAGCAGCTTGGACTAGCCCAATACAATGAGCAGTTCTTC	36								CASSLD*_QYNEQFF		:::::::::0:0:16:16:-3:-7:22:26:-4:44:::	TLML_1_	RNA
3680	CLONES_TRBTLML_1__FU12_TCR-JV_cDNA_24_GCTCGGTA_merged_170000.txt	4891	3	8.24085e-05	TGTGCCAGCAGTTACCAGGACAGGTTTTAATGAGCAGTTCTTC	EEEEEEEEEEEEEEEEEEEEEEEEEEEEEEEEEEEEEEEEEEE	TRBV6-5*00(570)	TRBD1*00(35)	TRBJ2-1*00(215)		519|534|556|0|15||75.0	13|20|36|17|24||35.0	27|42|70|28|43||75.0												TGTGCCAGCAGTTACCAGGACAGGTTTTAATGAGCAGTTCTTC	36								CASSYQD_GFNEQFF		:::::::::0:-2:15:17:-1:-4:24:28:-7:43:::	TLML_1_	RNA
3681	CLONES_TRBTLML_1__FU12_TCR-JV_cDNA_24_GCTCGGTA_merged_170000.txt	4921	3	8.24085e-05	TGTGCCTGGAGTACAGTGGGGACGGGGCAGCCCCAGCATTTT	EEEEEEEEEEEEEEEEEEEEEEEEEEEEEEEEEEEEEEEEEE	TRBV30*00(245)	TRBD1*00(29),TRBD2*00(25)	TRBJ1-5*00(215)		787|799|821|0|12||60.0	12|21|36|18|27|SA17G|29.0;16|21|48|18|23||25.0	27|42|70|27|42||75.0												TGTGCCTGGAGTACAGTGGGGACGGGGCAGCCCCAGCATTTT	36								CAWSTVGTGQPQHF		:::::::::0:-2:12:18:0:-3:27:27:-7:42:::	TLML_1_	RNA
3682	CLONES_TRBTLML_1__FU12_TCR-JV_cDNA_24_GCTCGGTA_merged_170000.txt	4925	3	8.24085e-05	TGTGCCATCGCGGATCAGGGGGCCGCCGGGGAGCTGTTTTTT	EEEEEEEEEEEEEEEEEEEEEEEEEEEEEEEEEEEEEEEEEE	TRBV6-5*00(131)	TRBD1*00(40)	TRBJ2-2*00(225)		519|526|556|0|7||35.0	16|24|36|15|23||40.0	26|43|71|25|42||85.0												TGTGCCATCGCGGATCAGGGGGCCGCCGGGGAGCTGTTTTTT	36								CAIADQGAAGELFF		:::::::::0:-10:7:15:-4:0:23:25:-6:42:::	TLML_1_	RNA
3683	CLONES_TRBTLML_1__FU12_TCR-JV_cDNA_24_GCTCGGTA_merged_170000.txt	4926	3	8.24085e-05	TGTGCCATCAGTGAGCGCCCTAACAATCAGCCCCAGCATTTT	EEEEEEEEEEEEEEEEEEEEEEEEEEEEEEEEEEEEEEEEEE	TRBV10-3*00(1015)	TRBD1*00(25),TRBD2*00(25)	TRBJ1-5*00(200)		533|548|570|0|15||75.0	23|28|36|15|20||25.0;31|36|48|16|21||25.0	23|42|70|23|42||95.0												TGTGCCATCAGTGAGCGCCCTAACAATCAGCCCCAGCATTTT	36								CAISERPNNQPQHF		:::::::::0:-2:15:15:-11:4:20:23:-3:42:::	TLML_1_	RNA
3684	CLONES_TRBTLML_1__FU12_TCR-JV_cDNA_24_GCTCGGTA_merged_170000.txt	4927	3	8.24085e-05	TGTGCCATCAGTGAAGAAACGAGGGCGTACGAGCAGTACTTC	EEEEEEEEEEEEEEEEEEEEEEEEEEEEEEEEEEEEEEEEEE	TRBV10-3*00(235)	TRBD2*00(30)	TRBJ2-7*00(215)		533|547|570|0|14||70.0	27|33|48|20|26||30.0	24|39|67|27|42||75.0												TGTGCCATCAGTGAAGAAACGAGGGCGTACGAGCAGTACTTC	36								CAISEETRAYEQYF		:::::::::0:-3:14:20:-11:1:26:27:-4:42:::	TLML_1_	RNA
3685	CLONES_TRBTLML_1__FU12_TCR-JV_cDNA_24_GCTCGGTA_merged_170000.txt	4928	3	8.24085e-05	TGTGCCATCAGTAGGAGGGGCGGGATGGAAGAGCAGTTCTTC	EEEEEEEEEEEEEEEEEEEEEEEEEEEEEEEEEEEEEEEEEE	TRBV10-3*00(595)	TRBD1*00(30),TRBD2*00(30)	TRBJ2-1*00(130)		533|545|570|0|12||60.0	19|25|36|16|22||30.0;23|29|48|19|25||30.0	30|42|70|30|42||60.0												TGTGCCATCAGTAGGAGGGGCGGGATGGAAGAGCAGTTCTTC	36								CAISRRGGMEEQFF		:::::::::0:-5:12:16:-7:1:22:30:-10:42:::	TLML_1_	RNA
3686	CLONES_TRBTLML_1__FU12_TCR-JV_cDNA_24_GCTCGGTA_merged_170000.txt	4929	3	8.24085e-05	TGTGCCATCAGCCAACAGGGGGAAGGAGATACGCAGTATTTT	EEEEEEEEEEEEEEEEEEEEEEEEEEEEEEEEEEEEEEEEEE	TRBV10-3*00(510)	TRBD1*00(40)	TRBJ2-3*00(220)		533|544|570|0|11||55.0	15|23|36|14|22||40.0	25|41|69|26|42||80.0												TGTGCCATCAGCCAACAGGGGGAAGGAGATACGCAGTATTTT	36								CAISQQGEGDTQYF		:::::::::0:-6:11:14:-3:-1:22:26:-5:42:::	TLML_1_	RNA
3687	CLONES_TRBTLML_1__FU12_TCR-JV_cDNA_24_GCTCGGTA_merged_170000.txt	4930	3	8.24085e-05	TGTGCCATCAGCACGGGACAGGGAGCCTACGAGCAGTACTTC	EEEEEEEEEEEEEEEEEEEEEEEEEEEEEEEEEEEEEEEEEE	TRBV10-3*00(374.3)	TRBD1*00(50)	TRBJ2-7*00(225)		533|544|570|0|11||55.0	11|21|36|13|23||50.0	22|39|67|25|42||85.0												TGTGCCATCAGCACGGGACAGGGAGCCTACGAGCAGTACTTC	36								CAISTGQGAYEQYF		:::::::::0:-6:11:13:1:-3:23:25:-2:42:::	TLML_1_	RNA
3688	CLONES_TRBTLML_1__FU12_TCR-JV_cDNA_24_GCTCGGTA_merged_170000.txt	4931	3	8.24085e-05	TGTGCCACCAGTGATCTGGGGTACGGAGATACGCAGTATTTT	EEEEEEEEEEEEEEEEEEEEEEEEEEEEEEEEEEEEEEEEEE	TRBV24-1*00(219.7)		TRBJ2-3*00(214.7)		559|574|597|0|15||75.0		25|41|69|26|42||80.0												TGTGCCACCAGTGATCTGGGGTACGGAGATACGCAGTATTTT	36								CATSDLGYGDTQYF		:::::::::0:-3:15:::::26:-5:42:::	TLML_1_	RNA
3689	CLONES_TRBTLML_1__FU12_TCR-JV_cDNA_24_GCTCGGTA_merged_170000.txt	4932	3	8.24085e-05	TGTGCCACCAGTGATCCGGGACCGCCCTATGGCTACACCTTC	EEEEEEEEEEEEEEEEEEEEEEEEEEEEEEEEEEEEEEEEEE	TRBV24-1*00(130)	TRBD1*00(35),TRBD2*00(35)	TRBJ1-2*00(220)		559|574|597|0|15||75.0	10|17|36|15|22||35.0;14|21|48|15|22||35.0	24|40|68|26|42||80.0												TGTGCCACCAGTGATCCGGGACCGCCCTATGGCTACACCTTC	36								CATSDPGPPYGYTF		:::::::::0:-3:15:15:2:-7:22:26:-4:42:::	TLML_1_	RNA
3690	CLONES_TRBTLML_1__FU12_TCR-JV_cDNA_24_GCTCGGTA_merged_170000.txt	4933	3	8.24085e-05	TGTGCCACCAGTGATCGCAGCGGGATCTACGAGCAGTACTTC	EEEEEEEEEEEEEEEEEEEEEEEEEEEEEEEEEEEEEEEEEE	TRBV24-1*00(500)	TRBD2*00(35)	TRBJ2-7*00(214.7)		559|574|597|0|15||75.0	22|29|48|18|25||35.0	23|39|67|26|42||80.0												TGTGCCACCAGTGATCGCAGCGGGATCTACGAGCAGTACTTC	36								CATSDRSGIYEQYF		:::::::::0:-3:15:18:-6:-3:25:26:-3:42:::	TLML_1_	RNA
3691	CLONES_TRBTLML_1__FU12_TCR-JV_cDNA_24_GCTCGGTA_merged_170000.txt	4934	3	8.24085e-05	TGTGCCACAAGTAACCCGGGACAGGGTTACGAGCAGTACTTC	EEEEEEEEEEEEEEEEEEEEEEEEEEEEEEEEEEEEEEEEEE	TRBV28*00(125)	TRBD1*00(60)	TRBJ2-7*00(215)		564|571|601|0|7||35.0	9|21|36|14|26||60.0	24|39|67|27|42||75.0												TGTGCCACAAGTAACCCGGGACAGGGTTACGAGCAGTACTTC	36								CATSNPGQGYEQYF		:::::::::0:-10:7:14:3:-3:26:27:-4:42:::	TLML_1_	RNA
3692	CLONES_TRBTLML_1__FU12_TCR-JV_cDNA_24_GCTCGGTA_merged_170000.txt	4935	3	8.24085e-05	TGTGCCAGTACCCCGGACAGAAGCAATCAGCCCCAGCATTTT	EAAEEEEEEEEEAEEEEEEEEEEEEEEEEEAEEEEAEEEEEE	TRBV19*00(837.3)	TRBD1*00(34)	TRBJ1-5*00(239.7)		559|569|596|0|10||50.0	9|19|36|10|20|SG12C|34.0	21|42|70|21|42||105.0												TGTGCCAGTACCCCGGACAGAAGCAATCAGCCCCAGCATTTT	32								CASTPDRSNQPQHF		:::::::::0:-7:10:10:3:-5:20:21:-1:42:::	TLML_1_	RNA
3693	CLONES_TRBTLML_1__FU12_TCR-JV_cDNA_24_GCTCGGTA_merged_170000.txt	4936	3	8.24085e-05	TGTGCCAGTACAGGGGGGGGCTTTAAAGATACGCAGTATTTT	EEEEEEEEEEEEEEEEEEEEEEEEEEEEEEEEEEEEEEEEEE	TRBV19*00(425)	TRBD1*00(35)	TRBJ2-3*00(220)		559|569|596|0|10||50.0	16|23|36|10|17||35.0	25|41|69|26|42||80.0												TGTGCCAGTACAGGGGGGGGCTTTAAAGATACGCAGTATTTT	36								CASTGGGFKDTQYF		:::::::::0:-7:10:10:-4:-1:17:26:-5:42:::	TLML_1_	RNA
3694	CLONES_TRBTLML_1__FU12_TCR-JV_cDNA_24_GCTCGGTA_merged_170000.txt	4937	3	8.24085e-05	TGTGCCAGTACAACAGGGGCAAACGGGGAGACCCAGTACTTC	EEEEEEEEEEEEEEEEAEAEEEEEEEEEEEEEEEEEEEEEEE	TRBV19*00(730)	TRBD1*00(35)	TRBJ2-5*00(215)		559|569|596|0|10||50.0	15|22|36|12|19||35.0	25|40|68|27|42||75.0												TGTGCCAGTACAACAGGGGCAAACGGGGAGACCCAGTACTTC	32								CASTTGANGETQYF		:::::::::0:-7:10:12:-3:-2:19:27:-5:42:::	TLML_1_	RNA
3695	CLONES_TRBTLML_1__FU12_TCR-JV_cDNA_24_GCTCGGTA_merged_170000.txt	4938	3	8.24085e-05	TGTGCCAGTAGTCCGCAAGGGAGCGGGACGGAGCAGTTCTTC	EEEEEEEEEEEEEEEEEEEEEEEEEEEEEEEEEEEEEEEEEE	TRBV19*00(685)	TRBD2*00(35),TRBD1*00(30)	TRBJ2-1*00(200)		559|571|596|0|12||60.0	22|29|48|21|28||35.0;11|17|36|23|29||30.0	30|42|70|30|42||60.0												TGTGCCAGTAGTCCGCAAGGGAGCGGGACGGAGCAGTTCTTC	36								CASSPQGSGTEQFF		:::::::::0:-5:12:21:-6:-3:28:30:-10:42:::	TLML_1_	RNA
3696	CLONES_TRBTLML_1__FU12_TCR-JV_cDNA_24_GCTCGGTA_merged_170000.txt	4939	3	8.24085e-05	TGTGCCAGTAGTATCGCCTATACCACCGGGGAGCTGTTTTTT	EEAEEEEEEEEEEEEEEEEEEEEEEEEEEEEEEEEEEEEEEE	TRBV19*00(1150)		TRBJ2-2*00(155)		559|573|596|0|14||70.0		24|43|71|23|42||95.0												TGTGCCAGTAGTATCGCCTATACCACCGGGGAGCTGTTTTTT	32								CASSIAYTTGELFF		:::::::::0:-3:14:::::23:-4:42:::	TLML_1_	RNA
3697	CLONES_TRBTLML_1__FU12_TCR-JV_cDNA_24_GCTCGGTA_merged_170000.txt	4940	3	8.24085e-05	TGTGCCAGTAGTATGGGGGGACTTGGAGATACGCAGTATTTT	EEEEEEEEEEEEEEEEEEEEEEEEEEEEEEEEEEEEEEEEEE	TRBV19*00(235)	TRBD2*00(30)	TRBJ2-3*00(220)		559|573|596|0|14||70.0	16|22|48|17|23||30.0	25|41|69|26|42||80.0												TGTGCCAGTAGTATGGGGGGACTTGGAGATACGCAGTATTTT	36								CASSMGGLGDTQYF		:::::::::0:-3:14:17:0:-10:23:26:-5:42:::	TLML_1_	RNA
3698	CLONES_TRBTLML_1__FU12_TCR-JV_cDNA_24_GCTCGGTA_merged_170000.txt	4941	3	8.24085e-05	TGTGCCAGTAGTATGAGCGGACCGATTAATGAGCAGTTCTTC	EEEEEEEEEEEEEEEEEEEEEEEEEEEEEEEEEEEEEEEEEE	TRBV19*00(1135)	TRBD2*00(25)	TRBJ2-1*00(215)		559|573|596|0|14||70.0	22|27|48|15|20||25.0	27|42|70|27|42||75.0												TGTGCCAGTAGTATGAGCGGACCGATTAATGAGCAGTTCTTC	36								CASSMSGPINEQFF		:::::::::0:-3:14:15:-6:-5:20:27:-7:42:::	TLML_1_	RNA
3699	CLONES_TRBTLML_1__FU12_TCR-JV_cDNA_24_GCTCGGTA_merged_170000.txt	4942	3	8.24085e-05	TGTGCCAGTAGTACGACAGGTCTCTGGGATGAGCAGTTCTTC	EEEEEEEEEEEEEEEEEEEEEEEEEEEEEEEEEEEEEEEEEE	TRBV19*00(295)	TRBD1*00(30)	TRBJ2-1*00(210)		559|572|596|0|13||65.0	14|20|36|14|20||30.0	28|42|70|28|42||70.0												TGTGCCAGTAGTACGACAGGTCTCTGGGATGAGCAGTTCTTC	36								CASSTTGLWDEQFF		:::::::::0:-4:13:14:-2:-4:20:28:-8:42:::	TLML_1_	RNA
3700	CLONES_TRBTLML_1__FU12_TCR-JV_cDNA_24_GCTCGGTA_merged_170000.txt	4943	3	8.24085e-05	TGTGCCAGTAGCCGCACAGTAAGCTCCTACGAGCAGTACTTC	EEEEEEEEEEEEEEEEEEEEEEEEEEEEEEEEEEEEEEEAAA	TRBV19*00(1292.7)		TRBJ2-7*00(115)		559|570|596|0|11||55.0		18|39|67|21|42||105.0												TGTGCCAGTAGCCGCACAGTAAGCTCCTACGAGCAGTACTTC	32								CASSRTVSSYEQYF		:::::::::0:-6:11:::::21:2:42:::	TLML_1_	RNA
3701	CLONES_TRBTLML_1__FU12_TCR-JV_cDNA_24_GCTCGGTA_merged_170000.txt	4944	3	8.24085e-05	TGTGCCAGTAACCGGAATTACTATAATTCACCCCTCCACTTT	EEEEEEEEEEEEEEEEEEEEEEEEEEEEEEEEEAEEEEEEEE	TRBV28*00(235)		TRBJ1-6*00(234)		564|572|601|0|8||40.0		23|45|73|20|42||110.0												TGTGCCAGTAACCGGAATTACTATAATTCACCCCTCCACTTT	32								CASNRNYYNSPLHF		:::::::::0:-9:8:::::20:-3:42:::	TLML_1_	RNA
3702	CLONES_TRBTLML_1__FU12_TCR-JV_cDNA_24_GCTCGGTA_merged_170000.txt	4945	3	8.24085e-05	TGTGCCAGCTTAAGCGGGAGTAACACCGGGGAGCTGTTTTTT	EEEEEEEEEEEEEEEEEEEEEEEEEEEEEEEEEEEEEEEEEE	TRBV19*00(655)	TRBD2*00(40)	TRBJ2-2*00(150)		559|567|596|0|8||40.0	22|30|48|12|20||40.0	22|43|71|21|42||105.0												TGTGCCAGCTTAAGCGGGAGTAACACCGGGGAGCTGTTTTTT	36								CASLSGSNTGELFF		:::::::::0:-9:8:12:-6:-2:20:21:-2:42:::	TLML_1_	RNA
3703	CLONES_TRBTLML_1__FU12_TCR-JV_cDNA_24_GCTCGGTA_merged_170000.txt	4946	3	8.24085e-05	TGTGCCAGCTCCCCCCCTGGGAGGAACGGAAAACTGTTTTTT	EEEEEEEEEEEEEEEEEEEEEEEEEEEEEEEEEEEEEEEEEE	TRBV18*00(94)	TRBD1*00(35),TRBD2*00(30)	TRBJ1-4*00(189)		702|713|739|0|11||55.0	1|8|36|12|19||35.0;25|31|48|18|24||30.0	30|43|71|29|42||65.0												TGTGCCAGCTCCCCCCCTGGGAGGAACGGAAAACTGTTTTTT	36								CASSPPGRNGKLFF		:::::::::0:-6:11:12:11:-16:19:29:-10:42:::	TLML_1_	RNA
3704	CLONES_TRBTLML_1__FU12_TCR-JV_cDNA_24_GCTCGGTA_merged_170000.txt	4947	3	8.24085e-05	TGTGCCAGCTCACCCCAGGGCGGGGGAAATGAGCAGTTCTTC	EEEEEEEEEEEEEEEEEEEEEEEEEEEEEEEEEEEEEEEEEE	TRBV18*00(325)	TRBD1*00(25),TRBD2*00(25)	TRBJ2-1*00(215)		702|716|739|0|14||70.0	16|21|36|15|20||25.0;23|28|48|19|24||25.0	27|42|70|27|42||75.0												TGTGCCAGCTCACCCCAGGGCGGGGGAAATGAGCAGTTCTTC	36								CASSPQGGGNEQFF		:::::::::0:-3:14:15:-4:-3:20:27:-7:42:::	TLML_1_	RNA
3705	CLONES_TRBTLML_1__FU12_TCR-JV_cDNA_24_GCTCGGTA_merged_170000.txt	4948	3	8.24085e-05	TGTGCCAGCTCACCCAGGGCCTTCGGTCAGCCCCAGCATTTT	EEEEAEEEEEEEEEEEEEEEEEEEEEAEEEEEEEEEEEEEEE	TRBV18*00(984.3)	TRBD2*00(30)	TRBJ1-5*00(220)		702|716|739|0|14||70.0	28|34|48|15|21||30.0	26|42|70|26|42||80.0												TGTGCCAGCTCACCCAGGGCCTTCGGTCAGCCCCAGCATTTT	32								CASSPRAFGQPQHF		:::::::::0:-3:14:15:-12:2:21:26:-6:42:::	TLML_1_	RNA
3706	CLONES_TRBTLML_1__FU12_TCR-JV_cDNA_24_GCTCGGTA_merged_170000.txt	4949	3	8.24085e-05	TGTGCCAGCTCACCAGACAGGGTGGGCACTGAAGCTTTCTTT	EEEEEEEEEEEEEEEEEEEEEEEEEEEEEEEEEEEEEEEEEE	TRBV18*00(865)	TRBD1*00(35)	TRBJ1-1*00(220)		702|717|739|0|15||75.0	14|21|36|15|22||35.0	24|40|68|26|42||80.0												TGTGCCAGCTCACCAGACAGGGTGGGCACTGAAGCTTTCTTT	36								CASSPDRVGTEAFF		:::::::::0:-2:15:15:-2:-3:22:26:-4:42:::	TLML_1_	RNA
3707	CLONES_TRBTLML_1__FU12_TCR-JV_cDNA_24_GCTCGGTA_merged_170000.txt	4950	3	8.24085e-05	TGTGCCAGCCGAACGACGGATTGGGATGAAAAACTGTTTTTT	EEEEEEEEEEEEEEEEEEEEEEEEEEEEEEEEEEEEEEEEEE	TRBV7-9*00(265)		TRBJ1-4*00(225)		556|565|593|0|9||45.0		26|43|71|25|42||85.0												TGTGCCAGCCGAACGACGGATTGGGATGAAAAACTGTTTTTT	36								CASRTTDWDEKLFF		:::::::::0:-8:9:::::25:-6:42:::	TLML_1_	RNA
3708	CLONES_TRBTLML_1__FU12_TCR-JV_cDNA_24_GCTCGGTA_merged_170000.txt	4951	3	8.24085e-05	TGTGCCAGCGCCGACAGGGGATCCTACAATGAGCAGTTCTTC	EEEEEEEEEEEEEEEEEEEEEEEEEEEEEEEEEEEEEEEEEE	TRBV3-1*00(360),TRBV3-2*00(344)	TRBD1*00(40)	TRBJ2-1*00(245)		543|552|580|0|9||45.0;543|552|580|0|9||45.0	14|22|36|12|20||40.0	21|42|70|21|42||105.0												TGTGCCAGCGCCGACAGGGGATCCTACAATGAGCAGTTCTTC	36								CASADRGSYNEQFF		:::::::::0:-8:9:12:-2:-2:20:21:-1:42:::	TLML_1_	RNA
3709	CLONES_TRBTLML_1__FU12_TCR-JV_cDNA_24_GCTCGGTA_merged_170000.txt	4952	3	8.24085e-05	TGTGCCAGCGCCGAGGCGTGGGGGGCCAACGTCCTGACTTTC	EEEEEEEEEEEEEEEEEEEEEEEEEEEEEEEEEEEEEEEEEE	TRBV28*00(194)		TRBJ2-6*00(245)		564|573|601|0|9||45.0		24|45|73|21|42||105.0												TGTGCCAGCGCCGAGGCGTGGGGGGCCAACGTCCTGACTTTC	36								CASAEAWGANVLTF		:::::::::0:-8:9:::::21:-4:42:::	TLML_1_	RNA
3710	CLONES_TRBTLML_1__FU12_TCR-JV_cDNA_24_GCTCGGTA_merged_170000.txt	4953	3	8.24085e-05	TGTGCCAGCGCCAATCAGGGGGGTCAAGAGACCCAGTACTTC	EEEEEEEEEEEEEEEEEEEEEEEEEEEEEEEEEEEEEEEEEE	TRBV18*00(355)	TRBD1*00(35)	TRBJ2-5*00(230)		702|711|739|0|9||45.0	16|23|36|15|22||35.0	22|40|68|24|42||90.0												TGTGCCAGCGCCAATCAGGGGGGTCAAGAGACCCAGTACTTC	36								CASANQGGQETQYF		:::::::::0:-8:9:15:-4:-1:22:24:-2:42:::	TLML_1_	RNA
3711	CLONES_TRBTLML_1__FU12_TCR-JV_cDNA_24_GCTCGGTA_merged_170000.txt	4954	3	8.24085e-05	TGTGCCAGCGGCCGGACTAGCGGGATAGGCGAGCAGTACTTC	EEEEEEEEEEEEEEEEEEEEEEEEEEEEEEEEEEEEEEEEEE	TRBV7-8*00(229)	TRBD2*00(60)	TRBJ2-7*00(125)		567|576|604|0|9||45.0	17|29|48|13|25||60.0	26|39|67|29|42||65.0												TGTGCCAGCGGCCGGACTAGCGGGATAGGCGAGCAGTACTTC	36								CASGRTSGIGEQYF		:::::::::0:-8:9:13:-1:-3:25:29:-6:42:::	TLML_1_	RNA
3712	CLONES_TRBTLML_1__FU12_TCR-JV_cDNA_24_GCTCGGTA_merged_170000.txt	4955	3	8.24085e-05	TGTGCCAGCGGACTCCAGGGGGCGATTGTTGAGCAGTACTTC	EEEEEEEEEEEEEEEEEEEEEEEEEEEEEEEEEEEEEEEEEE	TRBV12-3*00(500),TRBV12-4*00(500)	TRBD1*00(45)	TRBJ2-7*00(200)		530|539|567|0|9||45.0;530|539|567|0|9||45.0	16|25|36|15|24||45.0	27|39|67|30|42||60.0												TGTGCCAGCGGACTCCAGGGGGCGATTGTTGAGCAGTACTTC	36								CASGLQGAIVEQYF		:::::::::0:-8:9:15:-4:1:24:30:-7:42:::	TLML_1_	RNA
3713	CLONES_TRBTLML_1__FU12_TCR-JV_cDNA_24_GCTCGGTA_merged_170000.txt	4956	3	8.24085e-05	TGTGCCAGCGAGGGGCCGGGACAGGGTCTCGAGCAGTACTTC	EAEEEEEEEEEEEEEEEEEEEEEEEEEEEEEEEEEEEEEEEE	TRBV6-1*00(455)	TRBD1*00(55)	TRBJ2-7*00(205)		516|525|553|0|9||45.0	10|21|36|15|26||55.0	26|39|67|29|42||65.0												TGTGCCAGCGAGGGGCCGGGACAGGGTCTCGAGCAGTACTTC	32								CASEGPGQGLEQYF		:::::::::0:-8:9:15:2:-3:26:29:-6:42:::	TLML_1_	RNA
3714	CLONES_TRBTLML_1__FU12_TCR-JV_cDNA_24_GCTCGGTA_merged_170000.txt	4957	3	8.24085e-05	TGTGCCAGCACCTCTTTGGGACAGGGCTATGGCTACACCTTC	EEEEEEEEEEEEEEEEEEEEEEEEEEEEEEEEEEEEEEEEEE	TRBV12-3*00(125),TRBV12-4*00(125)	TRBD1*00(45)	TRBJ1-2*00(220)		530|540|567|0|10||50.0;530|540|567|0|10||50.0	12|21|36|17|26||45.0	24|40|68|26|42||80.0												TGTGCCAGCACCTCTTTGGGACAGGGCTATGGCTACACCTTC	36								CASTSLGQGYGYTF		:::::::::0:-7:10:17:0:-3:26:26:-4:42:::	TLML_1_	RNA
3715	CLONES_TRBTLML_1__FU12_TCR-JV_cDNA_24_GCTCGGTA_merged_170000.txt	4958	3	8.24085e-05	TGTGCCAGCACCCCCGATGCGGGAGGGGACATTCAGTACTTC	EEEEEEEEEEEEEEEEEEEEEEEEEEEEEEEEEEEEEEEEEE	TRBV28*00(175)	TRBD2*00(45)	TRBJ2-4*00(210)		564|574|601|0|10||50.0	23|32|48|18|27||45.0	28|42|70|28|42||70.0												TGTGCCAGCACCCCCGATGCGGGAGGGGACATTCAGTACTTC	36								CASTPDAGGDIQYF		:::::::::0:-7:10:18:-7:0:27:28:-8:42:::	TLML_1_	RNA
3716	CLONES_TRBTLML_1__FU12_TCR-JV_cDNA_24_GCTCGGTA_merged_170000.txt	4959	3	8.24085e-05	TGTGCCAGCACCCCGGGGGGGAAGGGCGAAAAACTGTTTTTT	EEEEEEEEEEEEEEEEEEEEEEEEEEEEEEEEEEEEEEEEEE	TRBV28*00(112)	TRBD1*00(30),TRBD2*00(30)	TRBJ1-4*00(215)		564|574|601|0|10||50.0	9|15|36|11|17||30.0;13|19|48|11|17||30.0	28|43|71|27|42||75.0												TGTGCCAGCACCCCGGGGGGGAAGGGCGAAAAACTGTTTTTT	36								CASTPGGKGEKLFF		:::::::::0:-7:10:11:3:-9:17:27:-8:42:::	TLML_1_	RNA
3717	CLONES_TRBTLML_1__FU12_TCR-JV_cDNA_24_GCTCGGTA_merged_170000.txt	4960	3	8.24085e-05	TGTGCCAGCACCGGGACAGGGAGAAACTATGGCTACACCTTC	EEEEEEEEEEEEEEEEEEEEEEEEEEEEEEEEEEEEEEEEEE	TRBV6-5*00(545)	TRBD1*00(55)	TRBJ1-2*00(230)		519|529|556|0|10||50.0	10|21|36|10|21||55.0	22|40|68|24|42||90.0												TGTGCCAGCACCGGGACAGGGAGAAACTATGGCTACACCTTC	36								CASTGTGRNYGYTF		:::::::::0:-7:10:10:2:-3:21:24:-2:42:::	TLML_1_	RNA
3718	CLONES_TRBTLML_1__FU12_TCR-JV_cDNA_24_GCTCGGTA_merged_170000.txt	4961	3	8.24085e-05	TGTGCCAGCAGTTTTGCGGGAGGGCCCTACGAGCAGTACTTC	EEEEEEEEEEEEEEEEEEEEEEEEEEEEEEEEEEEEEEEEEE	TRBV2*00(544.3)	TRBD2*00(50)	TRBJ2-7*00(225)		518|530|555|0|12||60.0	23|33|48|15|25||50.0	22|39|67|25|42||85.0												TGTGCCAGCAGTTTTGCGGGAGGGCCCTACGAGCAGTACTTC	36								CASSFAGGPYEQYF		:::::::::0:-5:12:15:-7:1:25:25:-2:42:::	TLML_1_	RNA
3719	CLONES_TRBTLML_1__FU12_TCR-JV_cDNA_24_GCTCGGTA_merged_170000.txt	4962	3	8.24085e-05	TGTGCCAGCAGTTTCTCCGGGGAGGCCTATGGCTACACCTTC	EEEEEEEEEEEEEEEEEEAEEEEEEEEEEEEEEEEEEEEEEE	TRBV27*00(655)	TRBD2*00(30)	TRBJ1-2*00(220)		556|570|593|0|14||70.0	25|31|48|19|25||30.0	24|40|68|26|42||80.0												TGTGCCAGCAGTTTCTCCGGGGAGGCCTATGGCTACACCTTC	32								CASSFSGEAYGYTF		:::::::::0:-3:14:19:-9:-1:25:26:-4:42:::	TLML_1_	RNA
3720	CLONES_TRBTLML_1__FU12_TCR-JV_cDNA_24_GCTCGGTA_merged_170000.txt	4963	3	8.24085e-05	TGTGCCAGCAGTTTGCCCAGCGGGGGAGGCATTCAGTACTTC	EEEEEEEEEEEEEEEEEEEEEEEEEEEEEEEEEEEEEEEEEE	TRBV28*00(115)	TRBD2*00(30)	TRBJ2-4*00(205)		564|578|601|0|14||70.0	22|28|48|18|24||30.0	29|42|70|29|42||65.0												TGTGCCAGCAGTTTGCCCAGCGGGGGAGGCATTCAGTACTTC	36								CASSLPSGGGIQYF		:::::::::0:-3:14:18:-6:-4:24:29:-9:42:::	TLML_1_	RNA
3721	CLONES_TRBTLML_1__FU12_TCR-JV_cDNA_24_GCTCGGTA_merged_170000.txt	4964	3	8.24085e-05	TGTGCCAGCAGTTTATTTAGCTCCTACAATGAGCAGTTCTTC	EEEEEEEEEEEEEEEEEEEEEEEEEEEEEEEEEEEEEEEEEE	TRBV28*00(91)		TRBJ2-1*00(260)		564|580|601|0|16||80.0		18|42|70|18|42||120.0												TGTGCCAGCAGTTTATTTAGCTCCTACAATGAGCAGTTCTTC	36								CASSLFSSYNEQFF		:::::::::0:-1:16:::::18:2:42:::	TLML_1_	RNA
3722	CLONES_TRBTLML_1__FU12_TCR-JV_cDNA_24_GCTCGGTA_merged_170000.txt	4965	3	8.24085e-05	TGTGCCAGCAGTTTATCCGGGATGACCTACGAGCAGTACTTC	EEEEEEEEEEEEEEEEEEEEEEEEEEEEEEEEEEEEEEEEEE	TRBV28*00(349.7)	TRBD1*00(30),TRBD2*00(30)	TRBJ2-7*00(225)		564|580|601|0|16||80.0	10|16|36|16|22||30.0;14|20|48|16|22||30.0	22|39|67|25|42||85.0												TGTGCCAGCAGTTTATCCGGGATGACCTACGAGCAGTACTTC	36								CASSLSGMTYEQYF		:::::::::0:-1:16:16:2:-8:22:25:-2:42:::	TLML_1_	RNA
3723	CLONES_TRBTLML_1__FU12_TCR-JV_cDNA_24_GCTCGGTA_merged_170000.txt	4966	3	8.24085e-05	TGTGCCAGCAGTTTATACGGAGGGGATCAGCCCCAGCATTTT	EEEEEEEEEEEEEEEEEEEEEEEEEEEEEEEEEEEEEEEEEE	TRBV28*00(359.7)	TRBD2*00(30)	TRBJ1-5*00(225)		564|580|601|0|16||80.0	26|32|48|18|24||30.0	25|42|70|25|42||85.0												TGTGCCAGCAGTTTATACGGAGGGGATCAGCCCCAGCATTTT	36								CASSLYGGDQPQHF		:::::::::0:-1:16:18:-10:0:24:25:-5:42:::	TLML_1_	RNA
3724	CLONES_TRBTLML_1__FU12_TCR-JV_cDNA_24_GCTCGGTA_merged_170000.txt	4967	3	8.24085e-05	TGTGCCAGCAGTTTACAGCGGAGAGGAGATACGCAGTATTTT	EEEEEEEEEEEEEEEEEEEEEEEEEEEEEEEEEEEEEEEEEE	TRBV27*00(378)	TRBD2*00(25)	TRBJ2-3*00(220)		556|571|593|0|15||75.0	22|27|48|16|21||25.0	25|41|69|26|42||80.0												TGTGCCAGCAGTTTACAGCGGAGAGGAGATACGCAGTATTTT	36								CASSLQRRGDTQYF		:::::::::0:-2:15:16:-6:-5:21:26:-5:42:::	TLML_1_	RNA
3725	CLONES_TRBTLML_1__FU12_TCR-JV_cDNA_24_GCTCGGTA_merged_170000.txt	4968	3	8.24085e-05	TGTGCCAGCAGTTTACAGGGCTACTCCTACGAGCAGTACTTC	EEEEEEEEEEEEEEEEEEEEEEEEEEEEEEEEEEEEEEEEEE	TRBV27*00(508)	TRBD1*00(25),TRBD2*00(25)	TRBJ2-7*00(142)		556|571|593|0|15||75.0	16|21|36|15|20||25.0;28|33|48|16|21||25.0	20|39|67|23|42||95.0												TGTGCCAGCAGTTTACAGGGCTACTCCTACGAGCAGTACTTC	36								CASSLQGYSYEQYF		:::::::::0:-2:15:15:-4:-3:20:23:0:42:::	TLML_1_	RNA
3726	CLONES_TRBTLML_1__FU12_TCR-JV_cDNA_24_GCTCGGTA_merged_170000.txt	4969	3	8.24085e-05	TGTGCCAGCAGTTTAGCCGTTCGCACAGATACGCAGTATTTT	EEEEEEEEEEEEEEEEEEEEEEEEEEEEEEEEEEEEEEEEEE	TRBV28*00(225)		TRBJ2-3*00(240)		564|579|601|0|15||75.0		21|41|69|22|42||100.0												TGTGCCAGCAGTTTAGCCGTTCGCACAGATACGCAGTATTTT	36								CASSLAVRTDTQYF		:::::::::0:-2:15:::::22:-1:42:::	TLML_1_	RNA
3727	CLONES_TRBTLML_1__FU12_TCR-JV_cDNA_24_GCTCGGTA_merged_170000.txt	4970	3	8.24085e-05	TGTGCCAGCAGTTTAGAGGGTGGCAATCAGCCCCAGCATTTT	EEEEEEEEEEEEEEEEEEEEEEEEEEEEEEEEEEEEEEEEEE	TRBV12-3*00(535),TRBV12-4*00(535)		TRBJ1-5*00(240)		530|546|567|0|16||80.0;530|546|567|0|16||80.0		22|42|70|22|42||100.0												TGTGCCAGCAGTTTAGAGGGTGGCAATCAGCCCCAGCATTTT	36								CASSLEGGNQPQHF		:::::::::0:-1:16:::::22:-2:42:::	TLML_1_	RNA
3728	CLONES_TRBTLML_1__FU12_TCR-JV_cDNA_24_GCTCGGTA_merged_170000.txt	4971	3	8.24085e-05	TGTGCCAGCAGTTTAACAGGATACTCCTACGAGCAGTACTTC	EEEEEEEEEEEEEEEEEEEEEEEEEEEEEEEEEEEEEEEEEE	TRBV12-3*00(530),TRBV12-4*00(530)	TRBD1*00(25)	TRBJ2-7*00(235)		530|545|567|0|15||75.0;530|545|567|0|15||75.0	15|20|36|15|20||25.0	20|39|67|23|42||95.0												TGTGCCAGCAGTTTAACAGGATACTCCTACGAGCAGTACTTC	36								CASSLTGYSYEQYF		:::::::::0:-2:15:15:-3:-4:20:23:0:42:::	TLML_1_	RNA
3729	CLONES_TRBTLML_1__FU12_TCR-JV_cDNA_24_GCTCGGTA_merged_170000.txt	4972	3	8.24085e-05	TGTGCCAGCAGTTCTGCCGGGACAGGAGATACGCAGTATTTT	EEEEEEEEEEEEEEEEEEEEEEEEEEEEEEEEEEEEEEEEEE	TRBV28*00(385)	TRBD1*00(50)	TRBJ2-3*00(220)		564|577|601|0|13||65.0	10|20|36|16|26||50.0	25|41|69|26|42||80.0												TGTGCCAGCAGTTCTGCCGGGACAGGAGATACGCAGTATTTT	36								CASSSAGTGDTQYF		:::::::::0:-4:13:16:2:-4:26:26:-5:42:::	TLML_1_	RNA
3730	CLONES_TRBTLML_1__FU12_TCR-JV_cDNA_24_GCTCGGTA_merged_170000.txt	4973	3	8.24085e-05	TGTGCCAGCAGTTCCTTGGACAGCCGAGGCATTCAGTACTTC	EEEEEEEEEEEEEEEEEEEEEEEEEEEEEEEEEEEEEEEEEE	TRBV2*00(130)	TRBD1*00(30)	TRBJ2-4*00(205)		518|530|555|0|12||60.0	13|19|36|17|23||30.0	29|42|70|29|42||65.0												TGTGCCAGCAGTTCCTTGGACAGCCGAGGCATTCAGTACTTC	36								CASSSLDSRGIQYF		:::::::::0:-5:12:17:-1:-5:23:29:-9:42:::	TLML_1_	RNA
3731	CLONES_TRBTLML_1__FU12_TCR-JV_cDNA_24_GCTCGGTA_merged_170000.txt	4974	3	8.24085e-05	TGTGCCAGCAGTTATACTAGCGCTCACTACGAGCAGTACTTC	EEEEEEEEEEEEEEEEEEEEEEEEEEEEEEEEEEEEEEEEEE	TRBV27*00(135)	TRBD2*00(35)	TRBJ2-7*00(220)		556|569|593|0|13||65.0	19|26|48|15|22||35.0	23|39|67|26|42||80.0												TGTGCCAGCAGTTATACTAGCGCTCACTACGAGCAGTACTTC	36								CASSYTSAHYEQYF		:::::::::0:-4:13:15:-3:-6:22:26:-3:42:::	TLML_1_	RNA
3732	CLONES_TRBTLML_1__FU12_TCR-JV_cDNA_24_GCTCGGTA_merged_170000.txt	4975	3	8.24085e-05	TGTGCCAGCAGTTACTTAGGGCGGTTTTATGGCTACACCTTC	EEEEEEEEEEEEEEEEEEEEEEEEEEEEEEEEEEEEEEEEEE	TRBV6-5*00(715)	TRBD1*00(25),TRBD2*00(25)	TRBJ1-2*00(215)		519|535|556|0|16||80.0	20|25|36|18|23||25.0;28|33|48|17|22||25.0	25|40|68|27|42||75.0												TGTGCCAGCAGTTACTTAGGGCGGTTTTATGGCTACACCTTC	36								CASSYLGRFYGYTF		:::::::::0:-1:16:18:-8:1:23:27:-5:42:::	TLML_1_	RNA
3733	CLONES_TRBTLML_1__FU12_TCR-JV_cDNA_24_GCTCGGTA_merged_170000.txt	4976	3	8.24085e-05	TGTGCCAGCAGTTACTCGATACGGGGCACTGAAGCTTTCTTT	EEEEEEEEEEEEEEEEEEEEEEEEEEEEEEEEEEEEEEEEEE	TRBV6-5*00(300),TRBV6-8*00(268)		TRBJ1-1*00(220)		519|538|556|0|19||95.0;512|531|549|0|19||95.0		24|40|68|26|42||80.0												TGTGCCAGCAGTTACTCGATACGGGGCACTGAAGCTTTCTTT	36								CASSYSIRGTEAFF		:::::::::0:2:19:::::26:-4:42:::	TLML_1_	RNA
3734	CLONES_TRBTLML_1__FU12_TCR-JV_cDNA_24_GCTCGGTA_merged_170000.txt	4977	3	8.24085e-05	TGTGCCAGCAGTTACCTTATAGGCGGTCCCGAGCAGTTCTTC	EEEEEEEEEEEEEEEEEEEEEEEEEEEEEEEEEEEEEEEEEE	TRBV28*00(335)	TRBD1*00(25),TRBD2*00(25)	TRBJ2-1*00(200)		564|577|601|0|13||65.0	7|12|36|25|30||25.0;11|16|48|25|30||25.0	30|42|70|30|42||60.0												TGTGCCAGCAGTTACCTTATAGGCGGTCCCGAGCAGTTCTTC	36								CASSYLIGGPEQFF		:::::::::0:-4:13:25:5:-12:30:30:-10:42:::	TLML_1_	RNA
3735	CLONES_TRBTLML_1__FU12_TCR-JV_cDNA_24_GCTCGGTA_merged_170000.txt	4978	3	8.24085e-05	TGTGCCAGCAGTTACCAGGGGGGCACAGATACGCAGTATTTT	EEEEEEEEEEEEEEEEEEEEEEEEEEEEEEEEEEEEEEEEEE	TRBV6-5*00(715)	TRBD1*00(35)	TRBJ2-3*00(240)		519|534|556|0|15||75.0	16|23|36|15|22||35.0	21|41|69|22|42||100.0												TGTGCCAGCAGTTACCAGGGGGGCACAGATACGCAGTATTTT	36								CASSYQGGTDTQYF		:::::::::0:-2:15:15:-4:-1:22:22:-1:42:::	TLML_1_	RNA
3736	CLONES_TRBTLML_1__FU12_TCR-JV_cDNA_24_GCTCGGTA_merged_170000.txt	4979	3	8.24085e-05	TGTGCCAGCAGTTACCAGAGGATGAACACTGAAGCTTTCTTT	EEEEEEEEEEEEEEEEEEEEEEEEEEEEEEEEEEEEEEEEEE	TRBV6-2*00(1000),TRBV6-3*00(1000)		TRBJ1-1*00(140)		516|531|553|0|15||75.0;516|531|553|0|15||75.0		19|40|68|21|42||105.0												TGTGCCAGCAGTTACCAGAGGATGAACACTGAAGCTTTCTTT	36								CASSYQRMNTEAFF		:::::::::0:-2:15:::::21:1:42:::	TLML_1_	RNA
3737	CLONES_TRBTLML_1__FU12_TCR-JV_cDNA_24_GCTCGGTA_merged_170000.txt	4980	3	8.24085e-05	TGTGCCAGCAGTTACGAAACCGCCGGGGAGACCCAGTACTTC	EEEEEEEEEEEEEEEEEEEEEEEEEEEEEEEEEEEEEEEEEE	TRBV6-5*00(320)	TRBD1*00(25),TRBD2*00(25)	TRBJ2-5*00(215)		519|534|556|0|15||75.0	10|15|36|22|27||25.0;14|19|48|22|27||25.0	25|40|68|27|42||75.0												TGTGCCAGCAGTTACGAAACCGCCGGGGAGACCCAGTACTTC	36								CASSYETAGETQYF		:::::::::0:-2:15:22:2:-9:27:27:-5:42:::	TLML_1_	RNA
3738	CLONES_TRBTLML_1__FU12_TCR-JV_cDNA_24_GCTCGGTA_merged_170000.txt	4981	3	8.24085e-05	TGTGCCAGCAGTTACAAGGGGCCCCCCGGGGAGCTGTTTTTT	EEEEEEEEEEEEEEEEEEEEEEEEEEEEEEEEEEEEEEEEEE	TRBV6-5*00(435),TRBV6-6*00(387)	TRBD2*00(30)	TRBJ2-2*00(225)		519|534|556|0|15||75.0;516|531|553|0|15||75.0	29|35|48|18|24||30.0	26|43|71|25|42||85.0												TGTGCCAGCAGTTACAAGGGGCCCCCCGGGGAGCTGTTTTTT	36								CASSYKGPPGELFF		:::::::::0:-2:15:18:-13:3:24:25:-6:42:::	TLML_1_	RNA
3739	CLONES_TRBTLML_1__FU12_TCR-JV_cDNA_24_GCTCGGTA_merged_170000.txt	4982	3	8.24085e-05	TGTGCCAGCAGTCTTGCGGGGCCTCATGAGACCCAGTACTTC	EEEEEEEEEEEEEEEEEEEEEEEEEEEEEEEEEEEEEEEEEE	TRBV7-3*00(504.7)	TRBD1*00(25),TRBD2*00(25)	TRBJ2-5*00(215)		540|551|577|0|11||55.0	19|24|36|17|22||25.0;23|28|48|15|20||25.0	25|40|68|27|42||75.0												TGTGCCAGCAGTCTTGCGGGGCCTCATGAGACCCAGTACTTC	36								CASSLAGPHETQYF		:::::::::0:-6:11:17:-7:0:22:27:-5:42:::	TLML_1_	RNA
3740	CLONES_TRBTLML_1__FU12_TCR-JV_cDNA_24_GCTCGGTA_merged_170000.txt	4983	3	8.24085e-05	TGTGCCAGCAGTCTGGGACGTCGAACCTACGAGCAGTACTTC	EEEEEEEEEEEEEEEEEEEEEEEEEEEEEEEEEEEEEEEEEE	TRBV2*00(320)	TRBD1*00(25),TRBD2*00(25)	TRBJ2-7*00(225)		518|530|555|0|12||60.0	12|17|36|14|19||25.0;16|21|48|14|19||25.0	22|39|67|25|42||85.0												TGTGCCAGCAGTCTGGGACGTCGAACCTACGAGCAGTACTTC	36								CASSLGRRTYEQYF		:::::::::0:-5:12:14:0:-7:19:25:-2:42:::	TLML_1_	RNA
3741	CLONES_TRBTLML_1__FU12_TCR-JV_cDNA_24_GCTCGGTA_merged_170000.txt	4984	3	8.24085e-05	TGTGCCAGCAGTCTACTAGCTACTTACAATGAGCAGTTCTTC	EEEEEEEEEEEEEEEEEEEEEEEEEEEEEEEEEEEEEEEEEE	TRBV6-2*00(685),TRBV6-3*00(669)	TRBD2*00(30)	TRBJ2-1*00(230)		516|528|553|0|12||60.0;516|528|553|0|12||60.0	19|25|48|14|20||30.0	24|42|70|24|42||90.0												TGTGCCAGCAGTCTACTAGCTACTTACAATGAGCAGTTCTTC	36								CASSLLATYNEQFF		:::::::::0:-5:12:14:-3:-7:20:24:-4:42:::	TLML_1_	RNA
3742	CLONES_TRBTLML_1__FU12_TCR-JV_cDNA_24_GCTCGGTA_merged_170000.txt	4985	3	8.24085e-05	TGTGCCAGCAGTCTACGGACTAGCGAGTATGAGCAGTTCTTC	EEEEEEEEEEEEEEEEEEEEEEEEEEEEEEEEEEEEEEEEEE	TRBV6-1*00(215),TRBV6-5*00(215),TRBV6-6*00(215),TRBV6-3*00(199),TRBV6-8*00(199)	TRBD2*00(45)	TRBJ2-1*00(210)		516|528|553|0|12||60.0;519|531|556|0|12||60.0;516|528|553|0|12||60.0;516|528|553|0|12||60.0;512|524|549|0|12||60.0	17|26|48|16|25||45.0	28|42|70|28|42||70.0												TGTGCCAGCAGTCTACGGACTAGCGAGTATGAGCAGTTCTTC	36								CASSLRTSEYEQFF		:::::::::0:-5:12:16:-1:-6:25:28:-8:42:::	TLML_1_	RNA
3743	CLONES_TRBTLML_1__FU12_TCR-JV_cDNA_24_GCTCGGTA_merged_170000.txt	4986	3	8.24085e-05	TGTGCCAGCAGTCCCCTCGGGAGCCACTACGAGCAGTACTTC	EEEEEEEEEEEEEEEEEEEEEEEEEEEEEEEEEEEEEEEEEE	TRBV27*00(340)	TRBD1*00(25),TRBD2*00(25)	TRBJ2-7*00(139)		556|568|593|0|12||60.0	2|7|36|12|17||25.0;0|5|48|13|18||25.0	16|39|67|19|42|ST21CSC22A|83.0												TGTGCCAGCAGTCCCCTCGGGAGCCACTACGAGCAGTACTTC	36								CASSPLGSHYEQYF		:::::::::0:-5:12:12:10:-17:17:19:4:42:::	TLML_1_	RNA
3744	CLONES_TRBTLML_1__FU12_TCR-JV_cDNA_24_GCTCGGTA_merged_170000.txt	4987	3	8.24085e-05	TGTGCCAGCAGTCGGGGGTCTTTGGACAATGAGCAGTTCTTC	EEEEEEEEEEEEEEEEEEEEEEEEEEEEEEEEEEEEEEEEEE	TRBV11-2*00(550),TRBV11-3*00(518),TRBV11-1*00(502)	TRBD1*00(25)	TRBJ2-1*00(225)		522|533|559|0|11||55.0;521|532|558|0|11||55.0;531|542|568|0|11||55.0	18|23|36|13|18||25.0	25|42|70|25|42||85.0												TGTGCCAGCAGTCGGGGGTCTTTGGACAATGAGCAGTTCTTC	36								CASSRGSLDNEQFF		:::::::::0:-6:11:13:-6:-1:18:25:-5:42:::	TLML_1_	RNA
3745	CLONES_TRBTLML_1__FU12_TCR-JV_cDNA_24_GCTCGGTA_merged_170000.txt	4988	3	8.24085e-05	TGTGCCAGCAGTCGGACAGGGCTCAATTCACCCCTCCACTTT	EEEEEEEEEEEEEEEEEEEEEEEEEEEEEEEEEEEEEEEEEE	TRBV28*00(150)	TRBD1*00(40)	TRBJ1-6*00(208.7)		564|576|601|0|12||60.0	13|21|36|13|21||40.0	27|45|73|24|42||90.0												TGTGCCAGCAGTCGGACAGGGCTCAATTCACCCCTCCACTTT	36								CASSRTGLNSPLHF		:::::::::0:-5:12:13:-1:-3:21:24:-7:42:::	TLML_1_	RNA
3746	CLONES_TRBTLML_1__FU12_TCR-JV_cDNA_24_GCTCGGTA_merged_170000.txt	4989	3	8.24085e-05	TGTGCCAGCAGTCACCCCAGTCCCCAAGAGACCCAGTACTTC	EEEEEEEEEEEEEEEEEEEEEEEEEEEEEEEEEEEEEEEEEE	TRBV6-5*00(255),TRBV6-1*00(223)	TRBD1*00(29),TRBD2*00(25)	TRBJ2-5*00(235)		519|531|556|0|12||60.0;516|528|553|0|12||60.0	2|11|36|14|23|ST6A|29.0;10|15|48|18|23||25.0	21|40|68|23|42||95.0												TGTGCCAGCAGTCACCCCAGTCCCCAAGAGACCCAGTACTTC	36								CASSHPSPQETQYF		:::::::::0:-5:12:14:10:-13:23:23:-1:42:::	TLML_1_	RNA
3747	CLONES_TRBTLML_1__FU12_TCR-JV_cDNA_24_GCTCGGTA_merged_170000.txt	4990	3	8.24085e-05	TGTGCCAGCAGTCAGACTAGCGGGGCCTTAGAGCAGTACTTC	EEEEEEEEEEEEEEEEEEEEEEEEEEEEEEEEEEEEEEEEEE	TRBV27*00(754.7)	TRBD2*00(50)	TRBJ2-7*00(194.7)		556|568|593|0|12||60.0	18|28|48|14|24||50.0	27|39|67|30|42||60.0												TGTGCCAGCAGTCAGACTAGCGGGGCCTTAGAGCAGTACTTC	36								CASSQTSGALEQYF		:::::::::0:-5:12:14:-2:-4:24:30:-7:42:::	TLML_1_	RNA
3748	CLONES_TRBTLML_1__FU12_TCR-JV_cDNA_24_GCTCGGTA_merged_170000.txt	4991	3	8.24085e-05	TGTGCCAGCAGTGGACAGGGGCGGAAAAACATTCAGTACTTC	EEEEEEEEEEEEEEEEEEEEEEEEEEEEEEEEEEEEEEEEEE	TRBV25-1*00(795)	TRBD1*00(40)	TRBJ2-4*00(230)		551|564|588|0|13||65.0	14|22|36|13|21||40.0	24|42|70|24|42||90.0												TGTGCCAGCAGTGGACAGGGGCGGAAAAACATTCAGTACTTC	36								CASSGQGRKNIQYF		:::::::::0:-4:13:13:-2:-2:21:24:-4:42:::	TLML_1_	RNA
3749	CLONES_TRBTLML_1__FU12_TCR-JV_cDNA_24_GCTCGGTA_merged_170000.txt	4992	3	8.24085e-05	TGTGCCAGCAGTGAATTCAGATCTAATGAAAAACTGTTTTTT	EEEEEEEEEEEEEEEEEEEEEEEEEEEEEEEEEEEEEEEEEE	TRBV28*00(480)		TRBJ1-4*00(240)		564|576|601|0|12||60.0		23|43|71|22|42||100.0												TGTGCCAGCAGTGAATTCAGATCTAATGAAAAACTGTTTTTT	36								CASSEFRSNEKLFF		:::::::::0:-5:12:::::22:-3:42:::	TLML_1_	RNA
3750	CLONES_TRBTLML_1__FU12_TCR-JV_cDNA_24_GCTCGGTA_merged_170000.txt	4993	3	8.24085e-05	TGTGCCAGCAGTGAACAGGGACAGGGCTACGAGCAGTACTTC	EEEEEEEEEEEEEEEEEEEEEEEEEEEEEEEEEEEEEEEEEE	TRBV2*00(285)	TRBD1*00(45)	TRBJ2-7*00(220)		518|533|555|0|15||75.0	12|21|36|17|26||45.0	23|39|67|26|42||80.0												TGTGCCAGCAGTGAACAGGGACAGGGCTACGAGCAGTACTTC	36								CASSEQGQGYEQYF		:::::::::0:-2:15:17:0:-3:26:26:-3:42:::	TLML_1_	RNA
3751	CLONES_TRBTLML_1__FU12_TCR-JV_cDNA_24_GCTCGGTA_merged_170000.txt	4994	3	8.24085e-05	TGTGCCAGCAGTGAAGTGTTGACTAGCGGCGAGCAGTTCTTC	EEEEEEEEEEEEEEEEEEEEEEEEEEEEEEEEEEEEEEEEEE	TRBV2*00(295)	TRBD2*00(45)	TRBJ2-1*00(200)		518|534|555|0|16||80.0	18|27|48|20|29||45.0	30|42|70|30|42||60.0												TGTGCCAGCAGTGAAGTGTTGACTAGCGGCGAGCAGTTCTTC	36								CASSEVLTSGEQFF		:::::::::0:-1:16:20:-2:-5:29:30:-10:42:::	TLML_1_	RNA
3752	CLONES_TRBTLML_1__FU12_TCR-JV_cDNA_24_GCTCGGTA_merged_170000.txt	4995	3	8.24085e-05	TGTGCCAGCAGTATCCAGGGATTCACAGATACGCAGTATTTT	EEEEEEEEEEEEEEEEEEEEEEEEEEEEEEEEEEEEEEEEEE	TRBV27*00(245)	TRBD1*00(25)	TRBJ2-3*00(235)		556|568|593|0|12||60.0	16|21|36|15|20||25.0	22|41|69|23|42||95.0												TGTGCCAGCAGTATCCAGGGATTCACAGATACGCAGTATTTT	36								CASSIQGFTDTQYF		:::::::::0:-5:12:15:-4:-3:20:23:-2:42:::	TLML_1_	RNA
3753	CLONES_TRBTLML_1__FU12_TCR-JV_cDNA_24_GCTCGGTA_merged_170000.txt	4996	3	8.24085e-05	TGTGCCAGCAGTACGGGGACAGAAAACTATGGCTACACCTTC	EEEEEEEEEEEEEEEEEEEEEEEEEEEEEEEEEEEEEEEEEE	TRBV6-5*00(311.7),TRBV6-6*00(283)	TRBD1*00(35)	TRBJ1-2*00(140)		519|531|556|0|12||60.0;516|528|553|0|12||60.0	12|19|36|15|22||35.0	22|40|68|24|42||90.0												TGTGCCAGCAGTACGGGGACAGAAAACTATGGCTACACCTTC	36								CASSTGTENYGYTF		:::::::::0:-5:12:15:0:-5:22:24:-2:42:::	TLML_1_	RNA
3754	CLONES_TRBTLML_1__FU12_TCR-JV_cDNA_24_GCTCGGTA_merged_170000.txt	4997	3	8.24085e-05	TGTGCCAGCAGTAGTCGAGCGGGGGGTGAAAAACTGTTTTTT	EEEEEEEEEEEEEEEEEEEEEEEEEEEEEEEEEEEEEEEEEE	TRBV6-1*00(415)	TRBD2*00(30)	TRBJ1-4*00(220)		516|528|553|0|12||60.0	22|28|48|17|23||30.0	27|43|71|26|42||80.0												TGTGCCAGCAGTAGTCGAGCGGGGGGTGAAAAACTGTTTTTT	36								CASSSRAGGEKLFF		:::::::::0:-5:12:17:-6:-4:23:26:-7:42:::	TLML_1_	RNA
3755	CLONES_TRBTLML_1__FU12_TCR-JV_cDNA_24_GCTCGGTA_merged_170000.txt	4998	3	8.24085e-05	TGTGCCAGCAGTAGACGTATAGGTTTTGACGAGCAGTACTTC	EEEEEEEEEEEEEEEEEEEEEEEEEEEEEEEEEEEEEEEEEE	TRBV7-1*00(100),TRBV7-2*00(100),TRBV7-3*00(100),TRBV7-4*00(100),TRBV7-8*00(100)		TRBJ2-7*00(210)		572|583|609|0|11||55.0;580|591|617|0|11||55.0;540|551|577|0|11||55.0;545|556|582|0|11||55.0;567|578|604|0|11||55.0		25|39|67|28|42||70.0												TGTGCCAGCAGTAGACGTATAGGTTTTGACGAGCAGTACTTC	36								CASSRRIGFDEQYF		:::::::::0:-6:11:::::28:-5:42:::	TLML_1_	RNA
3756	CLONES_TRBTLML_1__FU12_TCR-JV_cDNA_24_GCTCGGTA_merged_170000.txt	4999	3	8.24085e-05	TGTGCCAGCAGCTTTCAGGGGGCTCGAGAGACCCAGTACTTC	EEEEEEEEEEEEEEEEEEEEEEEEEEEEEEEEEEEEEEEEEE	TRBV27*00(325)	TRBD1*00(40)	TRBJ2-5*00(220)		556|567|593|0|11||55.0	16|24|36|15|23||40.0	24|40|68|26|42||80.0												TGTGCCAGCAGCTTTCAGGGGGCTCGAGAGACCCAGTACTTC	36								CASSFQGARETQYF		:::::::::0:-6:11:15:-4:0:23:26:-4:42:::	TLML_1_	RNA
3757	CLONES_TRBTLML_1__FU12_TCR-JV_cDNA_24_GCTCGGTA_merged_170000.txt	5000	3	8.24085e-05	TGTGCCAGCAGCTTTCAGGGGGGCAATCAGCCCCAGCATTTT	EEEEEEEEEEEEEEEEEEEEEEEEEEEEEEEEEEEEEEEEEE	TRBV11-3*00(115)	TRBD1*00(35)	TRBJ1-5*00(240)		521|535|558|0|14||70.0	16|23|36|15|22||35.0	22|42|70|22|42||100.0												TGTGCCAGCAGCTTTCAGGGGGGCAATCAGCCCCAGCATTTT	36								CASSFQGGNQPQHF		:::::::::0:-3:14:15:-4:-1:22:22:-2:42:::	TLML_1_	RNA
3758	CLONES_TRBTLML_1__FU12_TCR-JV_cDNA_24_GCTCGGTA_merged_170000.txt	5001	3	8.24085e-05	TGTGCCAGCAGCTTTACAGGGGGAGGCTACGAGCAGTACTTC	EEEEEEEEEEEEEEEEEEEEEEEEEEEEEEEEEEEEEEEEEE	TRBV7-9*00(180),TRBV11-1*00(164)	TRBD1*00(40)	TRBJ2-7*00(220)		556|570|593|0|14||70.0;531|545|568|0|14||70.0	15|23|36|15|23||40.0	23|39|67|26|42||80.0												TGTGCCAGCAGCTTTACAGGGGGAGGCTACGAGCAGTACTTC	36								CASSFTGGGYEQYF		:::::::::0:-3:14:15:-3:-1:23:26:-3:42:::	TLML_1_	RNA
3759	CLONES_TRBTLML_1__FU12_TCR-JV_cDNA_24_GCTCGGTA_merged_170000.txt	5002	3	8.24085e-05	TGTGCCAGCAGCTTTAACAGGGGAACGGATGAGCAGTTCTTC	EEEEEEEEEEEEEEEEEEEEEEEEEEEEEEEEEEEEEEEEEE	TRBV7-2*00(274),TRBV7-8*00(258)	TRBD1*00(35)	TRBJ2-1*00(210)		580|594|617|0|14||70.0;567|581|604|0|14||70.0	15|22|36|16|23||35.0	28|42|70|28|42||70.0												TGTGCCAGCAGCTTTAACAGGGGAACGGATGAGCAGTTCTTC	36								CASSFNRGTDEQFF		:::::::::0:-3:14:16:-3:-2:23:28:-8:42:::	TLML_1_	RNA
3760	CLONES_TRBTLML_1__FU12_TCR-JV_cDNA_24_GCTCGGTA_merged_170000.txt	5003	3	8.24085e-05	TGTGCCAGCAGCTTCCGACAGGGTGATCAGCCCCAGCATTTT	EEEEEEEEEEEEEEEEEEEEEEEEEEEEEEEEEEEEEEEEEE	TRBV7-2*00(509)	TRBD1*00(35)	TRBJ1-5*00(225)		580|594|617|0|14||70.0	14|21|36|16|23||35.0	25|42|70|25|42||85.0												TGTGCCAGCAGCTTCCGACAGGGTGATCAGCCCCAGCATTTT	36								CASSFRQGDQPQHF		:::::::::0:-3:14:16:-2:-3:23:25:-5:42:::	TLML_1_	RNA
3761	CLONES_TRBTLML_1__FU12_TCR-JV_cDNA_24_GCTCGGTA_merged_170000.txt	5004	3	8.24085e-05	TGTGCCAGCAGCTTCCAGACATACACAGATACGCAGTATTTT	EEEEEEEEEEEEEEEEEEEEEEEEEEEEEEEEEEEEEEEEEE	TRBV11-3*00(625),TRBV11-1*00(593),TRBV11-2*00(561)		TRBJ2-3*00(235)		521|535|558|0|14||70.0;531|545|568|0|14||70.0;522|536|559|0|14||70.0		22|41|69|23|42||95.0												TGTGCCAGCAGCTTCCAGACATACACAGATACGCAGTATTTT	36								CASSFQTYTDTQYF		:::::::::0:-3:14:::::23:-2:42:::	TLML_1_	RNA
3762	CLONES_TRBTLML_1__FU12_TCR-JV_cDNA_24_GCTCGGTA_merged_170000.txt	5005	3	8.24085e-05	TGTGCCAGCAGCTTCGGGAAAGTAGGCGAAAAACTGTTTTTT	EEEEEEEEEEEEEEAEEEEEEEEEEEEEEEEEEEEEEEEEEE	TRBV7-9*00(223.3)	TRBD1*00(25),TRBD2*00(25)	TRBJ1-4*00(215)		556|570|593|0|14||70.0	11|16|36|14|19||25.0;15|20|48|14|19||25.0	28|43|71|27|42||75.0												TGTGCCAGCAGCTTCGGGAAAGTAGGCGAAAAACTGTTTTTT	32								CASSFGKVGEKLFF		:::::::::0:-3:14:14:1:-8:19:27:-8:42:::	TLML_1_	RNA
3763	CLONES_TRBTLML_1__FU12_TCR-JV_cDNA_24_GCTCGGTA_merged_170000.txt	5006	3	8.24085e-05	TGTGCCAGCAGCTTGCAGGACTATAATTCACCCCTCCACTTT	EEEEEEEEEEEEEEEEEEEEEEEEEEEEEEEEEEEEEEEEEE	TRBV11-1*00(140),TRBV7-9*00(140),TRBV5-4*00(129),TRBV5-5*00(129),TRBV5-8*00(129)		TRBJ1-6*00(234)		531|545|568|0|14||70.0;556|570|593|0|14||70.0;549|564|585|0|15||75.0;549|564|585|0|15||75.0;551|566|587|0|15||75.0		23|45|73|20|42||110.0												TGTGCCAGCAGCTTGCAGGACTATAATTCACCCCTCCACTTT	36								CASSLQDYNSPLHF		:::::::::0:-3:14:::::20:-3:42:::	TLML_1_	RNA
3765	CLONES_TRBTLML_1__FU12_TCR-JV_cDNA_24_GCTCGGTA_merged_170000.txt	5008	3	8.24085e-05	TGTGCCAGCAGCTTGGCGACTAGCGGTTATGAGCAGTTCTTC	EEEEEEEEEEEEEEEEEEEEEEEEEEEEEEEEEEEEEEEEEE	TRBV11-1*00(144),TRBV7-9*00(144),TRBV5-4*00(139),TRBV5-5*00(139),TRBV5-8*00(139)	TRBD2*00(40)	TRBJ2-1*00(210)		531|549|568|0|18|SA545G|74.0;556|574|593|0|18|SA570G|74.0;549|566|585|0|17||85.0;549|566|585|0|17||85.0;551|568|587|0|17||85.0	19|27|48|18|26||40.0	28|42|70|28|42||70.0												TGTGCCAGCAGCTTGGCGACTAGCGGTTATGAGCAGTTCTTC	36								CASSLATSGYEQFF		:::::::::0:1:18:18:-3:-5:26:28:-8:42:::	TLML_1_	RNA
3766	CLONES_TRBTLML_1__FU12_TCR-JV_cDNA_24_GCTCGGTA_merged_170000.txt	5009	3	8.24085e-05	TGTGCCAGCAGCTTGGGGACAGGGATTGATACGCAGTATTTT	EEEEEEEEEEEEEEEEEEEEEEEEEEEEEEEEEEEEEEEEEE	TRBV5-5*00(180),TRBV5-3*00(164),TRBV5-6*00(164),TRBV5-7*00(164),TRBV5-8*00(164)	TRBD1*00(40)	TRBJ2-3*00(215)		549|565|585|0|16||80.0;551|567|587|0|16|SA559C|64.0;550|566|586|0|16||80.0;551|567|587|0|16||80.0;551|567|587|0|16||80.0	13|21|36|16|24||40.0	26|41|69|27|42||75.0												TGTGCCAGCAGCTTGGGGACAGGGATTGATACGCAGTATTTT	36								CASSLGTGIDTQYF		:::::::::0:0:16:16:-1:-3:24:27:-6:42:::	TLML_1_	RNA
3767	CLONES_TRBTLML_1__FU12_TCR-JV_cDNA_24_GCTCGGTA_merged_170000.txt	5010	3	8.24085e-05	TGTGCCAGCAGCTTGGGACAGGGAACTCAGCCCCAGCATTTT	EEEEEEEEEEEEEEEEEEEEEEEEEEEEEEEEEEEEEEEEEE	TRBV7-6*00(839),TRBV7-7*00(759)	TRBD1*00(45)	TRBJ1-5*00(220)		576|590|613|0|14||70.0;585|599|622|0|14||70.0	12|21|36|14|23||45.0	26|42|70|26|42||80.0												TGTGCCAGCAGCTTGGGACAGGGAACTCAGCCCCAGCATTTT	36								CASSLGQGTQPQHF		:::::::::0:-3:14:14:0:-3:23:26:-6:42:::	TLML_1_	RNA
3768	CLONES_TRBTLML_1__FU12_TCR-JV_cDNA_24_GCTCGGTA_merged_170000.txt	5011	3	8.24085e-05	TGTGCCAGCAGCTTGGGAGGGGGCGGTCAGCCCCAGCATTTT	EEEEEEEEEEEEEEEEEEEEEEEEEEEEEEEEEEEEEEEEEE	TRBV5-4*00(475),TRBV5-8*00(427)	TRBD1*00(40)	TRBJ1-5*00(220)		549|565|585|0|16||80.0;551|567|587|0|16||80.0	17|25|36|17|25||40.0	26|42|70|26|42||80.0												TGTGCCAGCAGCTTGGGAGGGGGCGGTCAGCCCCAGCATTTT	36								CASSLGGGGQPQHF		:::::::::0:0:16:17:-5:1:25:26:-6:42:::	TLML_1_	RNA
3769	CLONES_TRBTLML_1__FU12_TCR-JV_cDNA_24_GCTCGGTA_merged_170000.txt	5012	3	8.24085e-05	TGTGCCAGCAGCTTATCAGCGGGAGGATACGAGCAGTACTTC	EEEEEEEEEEEEEEEEEEEEEEEEEEEEEEEEEEEEEEEEEE	TRBV11-1*00(130),TRBV11-3*00(114)	TRBD2*00(45)	TRBJ2-7*00(199)		531|546|568|0|15||75.0;521|536|558|0|15||75.0	22|31|48|17|26||45.0	24|39|67|27|42||75.0												TGTGCCAGCAGCTTATCAGCGGGAGGATACGAGCAGTACTTC	36								CASSLSAGGYEQYF		:::::::::0:-2:15:17:-6:-1:26:27:-4:42:::	TLML_1_	RNA
3770	CLONES_TRBTLML_1__FU12_TCR-JV_cDNA_24_GCTCGGTA_merged_170000.txt	5013	3	8.24085e-05	TGTGCCAGCAGCTTACACGGAAACTACAATGAGCAGTTCTTC	EEEEEEEEEEEEEEEEEEEEEEEEEEEEEEEEEEEEEEEEEE	TRBV7-2*00(195),TRBV7-8*00(179)		TRBJ2-1*00(235)		580|595|617|0|15||75.0;567|582|604|0|15||75.0		23|42|70|23|42||95.0												TGTGCCAGCAGCTTACACGGAAACTACAATGAGCAGTTCTTC	36								CASSLHGNYNEQFF		:::::::::0:-2:15:::::23:-3:42:::	TLML_1_	RNA
3771	CLONES_TRBTLML_1__FU12_TCR-JV_cDNA_24_GCTCGGTA_merged_170000.txt	5014	3	8.24085e-05	TGTGCCAGCAGCTTAGTTGTGTCCTACAATGAGCAGTTCTTC	EEEEEEEEEEEEEEEEEEEEEEEEEEEEEEEEEEEEEEEEEE	TRBV11-2*00(420),TRBV11-3*00(388),TRBV11-1*00(372)		TRBJ2-1*00(245)		522|538|559|0|16||80.0;521|537|558|0|16||80.0;531|547|568|0|16||80.0		21|42|70|21|42||105.0												TGTGCCAGCAGCTTAGTTGTGTCCTACAATGAGCAGTTCTTC	36								CASSLVVSYNEQFF		:::::::::0:-1:16:::::21:-1:42:::	TLML_1_	RNA
3772	CLONES_TRBTLML_1__FU12_TCR-JV_cDNA_24_GCTCGGTA_merged_170000.txt	5015	3	8.24085e-05	TGTGCCAGCAGCTTAGTCCCAGGCTCCTACGAGCAGTACTTC	EEEEEEEEEEEEEEEEEEEEEEEEEEEEEEEEEEEEEEEEEE	TRBV7-9*00(794.7)		TRBJ2-7*00(240)		556|572|593|0|16||80.0		19|39|67|22|42||100.0												TGTGCCAGCAGCTTAGTCCCAGGCTCCTACGAGCAGTACTTC	36								CASSLVPGSYEQYF		:::::::::0:-1:16:::::22:1:42:::	TLML_1_	RNA
3773	CLONES_TRBTLML_1__FU12_TCR-JV_cDNA_24_GCTCGGTA_merged_170000.txt	5016	3	8.24085e-05	TGTGCCAGCAGCTTAGTCCAAGAATCCAATGAGCAGTTCTTC	EEEEEEEEEEEEEEEEEEEEEEEEEEEEEEEEEEEEEEEEEE	TRBV11-3*00(373),TRBV11-1*00(357),TRBV11-2*00(341)		TRBJ2-1*00(220)		521|537|558|0|16||80.0;531|547|568|0|16||80.0;522|538|559|0|16||80.0		26|42|70|26|42||80.0												TGTGCCAGCAGCTTAGTCCAAGAATCCAATGAGCAGTTCTTC	36								CASSLVQESNEQFF		:::::::::0:-1:16:::::26:-6:42:::	TLML_1_	RNA
3774	CLONES_TRBTLML_1__FU12_TCR-JV_cDNA_24_GCTCGGTA_merged_170000.txt	5017	3	8.24085e-05	TGTGCCAGCAGCTTAGTACAGACTAACTATGGCTACACCTTC	EEEEEEEEEEEEEEEEEEEEEEEEEEEEEEEEEEEEEEEEEE	TRBV13*00(475)		TRBJ1-2*00(240)		567|583|604|0|16||80.0		20|40|68|22|42||100.0												TGTGCCAGCAGCTTAGTACAGACTAACTATGGCTACACCTTC	36								CASSLVQTNYGYTF		:::::::::0:-1:16:::::22:0:42:::	TLML_1_	RNA
3775	CLONES_TRBTLML_1__FU12_TCR-JV_cDNA_24_GCTCGGTA_merged_170000.txt	5018	3	8.24085e-05	TGTGCCAGCAGCTTAGCTCTGGGGGGAAACACCATATATTTT	EEEEEEEEEEEEEEEEEEEEEEEEEEEEEEEEEEEEEEEEEE	TRBV7-8*00(720)		TRBJ1-3*00(165)		567|584|604|0|17||85.0		24|42|70|24|42||90.0												TGTGCCAGCAGCTTAGCTCTGGGGGGAAACACCATATATTTT	36								CASSLALGGNTIYF		:::::::::0:0:17:::::24:-4:42:::	TLML_1_	RNA
3776	CLONES_TRBTLML_1__FU12_TCR-JV_cDNA_24_GCTCGGTA_merged_170000.txt	5019	3	8.24085e-05	TGTGCCAGCAGCTTAGGGGGTAGCAATCAGCCCCAGCATTTT	EEEEEEEEEEEEEEEEEEEEEEEEEEEEEEEEEEEEEEEEEE	TRBV7-6*00(475),TRBV7-7*00(443)		TRBJ1-5*00(250)		576|592|613|0|16||80.0;585|601|622|0|16||80.0		20|42|70|20|42||110.0												TGTGCCAGCAGCTTAGGGGGTAGCAATCAGCCCCAGCATTTT	36								CASSLGGSNQPQHF		:::::::::0:-1:16:::::20:0:42:::	TLML_1_	RNA
3777	CLONES_TRBTLML_1__FU12_TCR-JV_cDNA_24_GCTCGGTA_merged_170000.txt	5020	3	8.24085e-05	TGTGCCAGCAGCTTAGAACGAGTAGCCGGGGAGCTGTTTTTT	EEEEEEEEEEEEEEEEEEEEEEEEEEEEEEEEEEEEEEEEEE	TRBV11-2*00(115),TRBV11-3*00(115),TRBV7-4*00(110),TRBV7-8*00(110),TRBV7-9*00(110)		TRBJ2-2*00(225)		522|539|559|0|17||85.0;521|538|558|0|17||85.0;545|561|582|0|16||80.0;567|583|604|0|16||80.0;556|572|593|0|16||80.0		26|43|71|25|42||85.0												TGTGCCAGCAGCTTAGAACGAGTAGCCGGGGAGCTGTTTTTT	36								CASSLERVAGELFF		:::::::::0:0:17:::::25:-6:42:::	TLML_1_	RNA
3778	CLONES_TRBTLML_1__FU12_TCR-JV_cDNA_24_GCTCGGTA_merged_170000.txt	5021	3	8.24085e-05	TGTGCCAGCAGCTTAGAAGGGGTCTCCTACGAGCAGTACTTC	EEEEEAEEEAEEAEEEEEEEEEEEEEEEEEAEEEEEEEEEEE	TRBV13*00(535)	TRBD1*00(25)	TRBJ2-7*00(185)		567|583|604|0|16||80.0	17|22|36|17|22||25.0	20|39|67|23|42||95.0												TGTGCCAGCAGCTTAGAAGGGGTCTCCTACGAGCAGTACTTC	32								CASSLEGVSYEQYF		:::::::::0:-1:16:17:-5:-2:22:23:0:42:::	TLML_1_	RNA
3779	CLONES_TRBTLML_1__FU12_TCR-JV_cDNA_24_GCTCGGTA_merged_170000.txt	5022	3	8.24085e-05	TGTGCCAGCAGCTTAATGGCTAGCGGGCATGAGCAGTTCTTC	EEEEEEEEEEEEEEEEEEEEEEEEEEEEEEEEEEEEEEEEEE	TRBV7-3*00(793)	TRBD2*00(40)	TRBJ2-1*00(141.7)		540|556|577|0|16||80.0	20|28|48|19|27||40.0	28|42|70|28|42||70.0												TGTGCCAGCAGCTTAATGGCTAGCGGGCATGAGCAGTTCTTC	36								CASSLMASGHEQFF		:::::::::0:-1:16:19:-4:-4:27:28:-8:42:::	TLML_1_	RNA
3780	CLONES_TRBTLML_1__FU12_TCR-JV_cDNA_24_GCTCGGTA_merged_170000.txt	5023	3	8.24085e-05	TGTGCCAGCAGCTTAACAGGATATAACTATGGCTACACCTTC	EEEEEEEEEEEEEEEEEEEEEEEEEEEEEEEEEEEEEEEEEE	TRBV7-9*00(710)	TRBD1*00(25)	TRBJ1-2*00(235)		556|571|593|0|15||75.0	15|20|36|15|20||25.0	21|40|68|23|42||95.0												TGTGCCAGCAGCTTAACAGGATATAACTATGGCTACACCTTC	36								CASSLTGYNYGYTF		:::::::::0:-2:15:15:-3:-4:20:23:-1:42:::	TLML_1_	RNA
3781	CLONES_TRBTLML_1__FU12_TCR-JV_cDNA_24_GCTCGGTA_merged_170000.txt	5024	3	8.24085e-05	TGTGCCAGCAGCTCCAGGACAGGGCTGGAAAAACTGTTTTTT	EEEEEEEEEEEEEEEEEEEEEEEEEEEEEEEEEEEEEEEEEE	TRBV7-8*00(640)	TRBD1*00(40)	TRBJ1-4*00(215)		567|580|604|0|13||65.0	13|21|36|16|24||40.0	28|43|71|27|42||75.0												TGTGCCAGCAGCTCCAGGACAGGGCTGGAAAAACTGTTTTTT	36								CASSSRTGLEKLFF		:::::::::0:-4:13:16:-1:-3:24:27:-8:42:::	TLML_1_	RNA
3782	CLONES_TRBTLML_1__FU12_TCR-JV_cDNA_24_GCTCGGTA_merged_170000.txt	5025	3	8.24085e-05	TGTGCCAGCAGCTCGGGACTAGCCTACAATGAGCAGTTCTTC	EEEEEEAEEEEEEEEEEEEEEEEEEEEEEEEEEEEEEEEEEE	TRBV11-3*00(860)	TRBD2*00(45)	TRBJ2-1*00(240)		521|534|558|0|13||65.0	15|24|48|13|22||45.0	22|42|70|22|42||100.0												TGTGCCAGCAGCTCGGGACTAGCCTACAATGAGCAGTTCTTC	32								CASSSGLAYNEQFF		:::::::::0:-4:13:13:1:-8:22:22:-2:42:::	TLML_1_	RNA
3783	CLONES_TRBTLML_1__FU12_TCR-JV_cDNA_24_GCTCGGTA_merged_170000.txt	5026	3	8.24085e-05	TGTGCCAGCAGCTCGGACCCCTCCTCCTACGAGCAGTACTTC	EEEEEEEEEEEEEEEEEEEEEEEEEEEEEEEEEEEEEEAAAA	TRBV7-6*00(735),TRBV7-7*00(655)	TRBD1*00(25),TRBD2*00(25)	TRBJ2-7*00(100)		576|589|613|0|13||65.0;585|598|622|0|13||65.0	2|7|36|17|22||25.0;0|5|48|18|23||25.0	20|39|67|23|42||95.0												TGTGCCAGCAGCTCGGACCCCTCCTCCTACGAGCAGTACTTC	32								CASSSDPSSYEQYF		:::::::::0:-4:13:17:10:-17:22:23:0:42:::	TLML_1_	RNA
3784	CLONES_TRBTLML_1__FU12_TCR-JV_cDNA_24_GCTCGGTA_merged_170000.txt	5027	3	8.24085e-05	TGTGCCAGCAGCTATGGGGGTACCGGCTATGGCTACACCTTC	EEEEEEEEEEEEEEEEEEEEEEEEEEEEEEEEEEEEEEEEEE	TRBV11-2*00(585),TRBV11-3*00(553),TRBV11-1*00(537)	TRBD1*00(25)	TRBJ1-2*00(220)		522|535|559|0|13||65.0;521|534|558|0|13||65.0;531|544|568|0|13||65.0	18|23|36|15|20||25.0	24|40|68|26|42||80.0												TGTGCCAGCAGCTATGGGGGTACCGGCTATGGCTACACCTTC	36								CASSYGGTGYGYTF		:::::::::0:-4:13:15:-6:-1:20:26:-4:42:::	TLML_1_	RNA
3785	CLONES_TRBTLML_1__FU12_TCR-JV_cDNA_24_GCTCGGTA_merged_170000.txt	5028	3	8.24085e-05	TGTGCCAGCAGCCTCCCCGGATGGGCCTACGAGCAGTACTTC	EEEEEEEEEEEEEEEEEEEAEEEEEEEEEEEEEEEEEEEEEE	TRBV13*00(610)	TRBD1*00(25),TRBD2*00(25)	TRBJ2-7*00(225)		567|579|604|0|12||60.0	9|14|36|15|20||25.0;2|7|48|12|17||25.0	22|39|67|25|42||85.0												TGTGCCAGCAGCCTCCCCGGATGGGCCTACGAGCAGTACTTC	32								CASSLPGWAYEQYF		:::::::::0:-5:12:15:3:-10:20:25:-2:42:::	TLML_1_	RNA
3786	CLONES_TRBTLML_1__FU12_TCR-JV_cDNA_24_GCTCGGTA_merged_170000.txt	5029	3	8.24085e-05	TGTGCCAGCAGCCTCGGCGTTGTGTACAATGAGCAGTTCTTC	EEEEEEEEEEEEEEEEEEEEEEEEEEEEEEEEEEEEEEEEEE	TRBV12-3*00(510),TRBV12-4*00(510)		TRBJ2-1*00(230)		530|541|567|0|11||55.0;530|541|567|0|11||55.0		24|42|70|24|42||90.0												TGTGCCAGCAGCCTCGGCGTTGTGTACAATGAGCAGTTCTTC	36								CASSLGVVYNEQFF		:::::::::0:-6:11:::::24:-4:42:::	TLML_1_	RNA
3787	CLONES_TRBTLML_1__FU12_TCR-JV_cDNA_24_GCTCGGTA_merged_170000.txt	5030	3	8.24085e-05	TGTGCCAGCAGCCTGACAGGGGGATCCTACGAGCAGTACTTC	EEEEEEEEEEEEEEEEEEEEEEEEEEEEEEEEEEEEEEEEEE	TRBV12-3*00(165),TRBV12-4*00(165)	TRBD1*00(45)	TRBJ2-7*00(230)		530|541|567|0|11||55.0;530|541|567|0|11||55.0	14|23|36|14|23||45.0	21|39|67|24|42||90.0												TGTGCCAGCAGCCTGACAGGGGGATCCTACGAGCAGTACTTC	36								CASSLTGGSYEQYF		:::::::::0:-6:11:14:-2:-1:23:24:-1:42:::	TLML_1_	RNA
3788	CLONES_TRBTLML_1__FU12_TCR-JV_cDNA_24_GCTCGGTA_merged_170000.txt	5031	3	8.24085e-05	TGTGCCAGCAGCCTAGCGGGATTGGCAGATACGCAGTATTTT	EEEEEEEEEEEEEEEEEEEEEEEEEEEEEEEEEEEEEEEEEE	TRBV7-2*00(398),TRBV7-8*00(350)		TRBJ2-3*00(225)		580|598|617|0|18|ST592C|74.0;567|585|604|0|18|ST579C|74.0		24|41|69|25|42||85.0												TGTGCCAGCAGCCTAGCGGGATTGGCAGATACGCAGTATTTT	36								CASSLAGLADTQYF		:::::::::0:1:18:::::25:-4:42:::	TLML_1_	RNA
3789	CLONES_TRBTLML_1__FU12_TCR-JV_cDNA_24_GCTCGGTA_merged_170000.txt	5032	3	8.24085e-05	TGTGCCAGCAGCCCCCCCGGGGGTTGGAATACGCAGTATTTT	EEEEEEEEEEEEEEEEEEEEEEEEEEEEEEEEEEEEEEEEEE	TRBV12-3*00(135),TRBV12-4*00(135)	TRBD1*00(30),TRBD2*00(30)	TRBJ2-3*00(210)		530|541|567|0|11||55.0;530|541|567|0|11||55.0	9|15|36|15|21||30.0;13|19|48|15|21||30.0	27|41|69|28|42||70.0												TGTGCCAGCAGCCCCCCCGGGGGTTGGAATACGCAGTATTTT	36								CASSPPGGWNTQYF		:::::::::0:-6:11:15:3:-9:21:28:-7:42:::	TLML_1_	RNA
3790	CLONES_TRBTLML_1__FU12_TCR-JV_cDNA_24_GCTCGGTA_merged_170000.txt	5033	3	8.24085e-05	TGTGCCAGCAGCCCCAGGGGCATGAACACTGAAGCTTTCTTT	EEEEEEEEEEEEEEEEEEEEEEEEEEEEEEEEEEEEEEEEEE	TRBV2*00(159)	TRBD1*00(30)	TRBJ1-1*00(244.7)		518|529|555|0|11||55.0	16|22|36|14|20||30.0	18|40|68|20|42||110.0												TGTGCCAGCAGCCCCAGGGGCATGAACACTGAAGCTTTCTTT	36								CASSPRGMNTEAFF		:::::::::0:-6:11:14:-4:-2:20:20:2:42:::	TLML_1_	RNA
3791	CLONES_TRBTLML_1__FU12_TCR-JV_cDNA_24_GCTCGGTA_merged_170000.txt	5034	3	8.24085e-05	TGTGCCAGCAGCCCGGTACAGGGCTCCTACGAGCAGTACTTC	EEEEEEEEEEEEEEEEEEEEEEEEEEEEEEEEEEEEEEEEEE	TRBV5-5*00(290),TRBV5-6*00(274),TRBV5-7*00(258)	TRBD1*00(34)	TRBJ2-7*00(240)		549|561|585|0|12||60.0;550|562|586|0|12||60.0;551|563|587|0|12||60.0	10|20|36|12|22|SG14T|34.0	19|39|67|22|42||100.0												TGTGCCAGCAGCCCGGTACAGGGCTCCTACGAGCAGTACTTC	36								CASSPVQGSYEQYF		:::::::::0:-4:12:12:2:-4:22:22:1:42:::	TLML_1_	RNA
3792	CLONES_TRBTLML_1__FU12_TCR-JV_cDNA_24_GCTCGGTA_merged_170000.txt	5035	3	8.24085e-05	TGTGCCAGCAGCCCGGGGCAGCGTAATGAAAAACTGTTTTTT	EEEEEEEEEEEEEEEEEEEEEEEEEEEEEEEEEEEEEEEEEE	TRBV7-9*00(250)	TRBD1*00(29),TRBD2*00(25)	TRBJ1-4*00(235)		556|568|593|0|12||60.0	10|19|36|12|21|SA15G|29.0;14|19|48|12|17||25.0	24|43|71|23|42||95.0												TGTGCCAGCAGCCCGGGGCAGCGTAATGAAAAACTGTTTTTT	36								CASSPGQRNEKLFF		:::::::::0:-5:12:12:2:-5:21:23:-4:42:::	TLML_1_	RNA
3793	CLONES_TRBTLML_1__FU12_TCR-JV_cDNA_24_GCTCGGTA_merged_170000.txt	5036	3	8.24085e-05	TGTGCCAGCAGCCCGAGCTCCCGACAGGGGTCGCAGTATTTT	EEEEEEEEEEEEEEEEEEEEEEEEEEEEEEAEEEEEEEEEEE	TRBV11-3*00(730)	TRBD1*00(40)	TRBJ2-3*00(195)		521|533|558|0|12||60.0	14|22|36|22|30||40.0	30|41|69|31|42||55.0												TGTGCCAGCAGCCCGAGCTCCCGACAGGGGTCGCAGTATTTT	32								CASSPSSRQGSQYF		:::::::::0:-5:12:22:-2:-2:30:31:-10:42:::	TLML_1_	RNA
3794	CLONES_TRBTLML_1__FU12_TCR-JV_cDNA_24_GCTCGGTA_merged_170000.txt	5037	3	8.24085e-05	TGTGCCAGCAGCCCATCTGGGACTAGCGGTGAGCAGTTCTTC	EEEEEEEEEEEEEEEEEEEEEEEEEEEEEEEEEEEEEEEEEE	TRBV5-4*00(519.7),TRBV5-8*00(471.7)	TRBD2*00(55)	TRBJ2-1*00(205)		549|561|585|0|12||60.0;551|563|587|0|12||60.0	16|27|48|18|29||55.0	29|42|70|29|42||65.0												TGTGCCAGCAGCCCATCTGGGACTAGCGGTGAGCAGTTCTTC	36								CASSPSGTSGEQFF		:::::::::0:-4:12:18:0:-5:29:29:-9:42:::	TLML_1_	RNA
3795	CLONES_TRBTLML_1__FU12_TCR-JV_cDNA_24_GCTCGGTA_merged_170000.txt	5038	3	8.24085e-05	TGTGCCAGCAGCCCACGACAGGGGATCGGGGAGCTGTTTTTT	EEEEEEEEEEEEEEEEEEEEEEEEEEEEEEEEEEEEEEEEEE	TRBV11-2*00(130),TRBV11-3*00(130),TRBV7-2*00(130),TRBV4-2*00(119),TRBV7-9*00(114)	TRBD1*00(40)	TRBJ2-2*00(220)		522|534|559|0|12||60.0;521|533|558|0|12||60.0;580|592|617|0|12||60.0;537|550|574|0|13||65.0;556|568|593|0|12||60.0	14|22|36|16|24||40.0	27|43|71|26|42||80.0												TGTGCCAGCAGCCCACGACAGGGGATCGGGGAGCTGTTTTTT	36								CASSPRQGIGELFF		:::::::::0:-5:12:16:-2:-2:24:26:-7:42:::	TLML_1_	RNA
3796	CLONES_TRBTLML_1__FU12_TCR-JV_cDNA_24_GCTCGGTA_merged_170000.txt	5039	3	8.24085e-05	TGTGCCAGCAGCCCAGCCCCCAGGGGAAACGAGCAGTACTTC	EEEEEEEEEEEEEEEEEEEEEEEEEEEEEEEEEEEEEEEEEE	TRBV13*00(835)	TRBD1*00(30)	TRBJ2-7*00(210)		567|579|604|0|12||60.0	0|6|36|15|21||30.0	25|39|67|28|42||70.0												TGTGCCAGCAGCCCAGCCCCCAGGGGAAACGAGCAGTACTTC	36								CASSPAPRGNEQYF		:::::::::0:-5:12:15:12:-18:21:28:-5:42:::	TLML_1_	RNA
3797	CLONES_TRBTLML_1__FU12_TCR-JV_cDNA_24_GCTCGGTA_merged_170000.txt	5040	3	8.24085e-05	TGTGCCAGCAGCCGTCAGCGGGGCTCCTACGAGCAGTACTTC	EEEEEEEEEEEEEEEEEEEEEEEEEEEEEEEEEEEEEEEEEE	TRBV11-2*00(310),TRBV11-3*00(278)	TRBD2*00(30)	TRBJ2-7*00(240)		522|534|559|0|12||60.0;521|533|558|0|12||60.0	22|28|48|16|22||30.0	19|39|67|22|42||100.0												TGTGCCAGCAGCCGTCAGCGGGGCTCCTACGAGCAGTACTTC	36								CASSRQRGSYEQYF		:::::::::0:-5:12:16:-6:-4:22:22:1:42:::	TLML_1_	RNA
3798	CLONES_TRBTLML_1__FU12_TCR-JV_cDNA_24_GCTCGGTA_merged_170000.txt	5041	3	8.24085e-05	TGTGCCAGCAGCCGTAGCGGCCCCACAGATACGCAGTATTTT	EEEEEEEEEEEEEEEEEEEEEEEEEEEEEEEEEEEEEEEEEE	TRBV4-2*00(129.7),TRBV5-8*00(124.7)	TRBD2*00(30)	TRBJ2-3*00(235)		537|550|574|0|13||65.0;551|563|587|0|12||60.0	21|27|48|14|20||30.0	22|41|69|23|42||95.0												TGTGCCAGCAGCCGTAGCGGCCCCACAGATACGCAGTATTTT	36								CASSRSGPTDTQYF		:::::::::0:-4:13:14:-5:-5:20:23:-2:42:::	TLML_1_	RNA
3799	CLONES_TRBTLML_1__FU12_TCR-JV_cDNA_24_GCTCGGTA_merged_170000.txt	5042	3	8.24085e-05	TGTGCCAGCAGCCGGACAGGCAACTCCTACGAGCAGTACTTC	EEEEEEEEEEEEEEEEEEEEEEEEEEEEEEEEEEEEEEEEEE	TRBV28*00(290.7)	TRBD1*00(35)	TRBJ2-7*00(124)		564|575|601|0|11||55.0	13|20|36|13|20||35.0	20|39|67|23|42||95.0												TGTGCCAGCAGCCGGACAGGCAACTCCTACGAGCAGTACTTC	36								CASSRTGNSYEQYF		:::::::::0:-6:11:13:-1:-4:20:23:0:42:::	TLML_1_	RNA
3800	CLONES_TRBTLML_1__FU12_TCR-JV_cDNA_24_GCTCGGTA_merged_170000.txt	5043	3	8.24085e-05	TGTGCCAGCAGCCGAGACAGGGATGACTATGGCTACACCTTC	EEEEEEEEEEEEEEEEEEEEEEEEEEEEEEEEEEEEEEEEEE	TRBV27*00(539.5)	TRBD1*00(39)	TRBJ1-2*00(189)		556|567|593|0|11||55.0	10|21|36|11|22|SG13A|39.0	23|40|68|25|42||85.0												TGTGCCAGCAGCCGAGACAGGGATGACTATGGCTACACCTTC	36								CASSRDRDDYGYTF		:::::::::0:-6:11:11:2:-3:22:25:-3:42:::	TLML_1_	RNA
3801	CLONES_TRBTLML_1__FU12_TCR-JV_cDNA_24_GCTCGGTA_merged_170000.txt	5044	3	8.24085e-05	TGTGCCAGCAGCCACCCGGGACAGATCTACGAGCAGTACTTC	EEEEEEEEEEEEEEEEEEEEEEEEEEEEEEEEEEEEEEEEEE	TRBV7-1*00(105),TRBV7-2*00(105),TRBV7-3*00(105),TRBV7-4*00(105),TRBV7-8*00(105)	TRBD1*00(50)	TRBJ2-7*00(220)		572|584|609|0|12||60.0;580|592|617|0|12||60.0;540|552|577|0|12||60.0;545|557|582|0|12||60.0;567|579|604|0|12||60.0	9|19|36|14|24||50.0	23|39|67|26|42||80.0												TGTGCCAGCAGCCACCCGGGACAGATCTACGAGCAGTACTTC	36								CASSHPGQIYEQYF		:::::::::0:-5:12:14:3:-5:24:26:-3:42:::	TLML_1_	RNA
3802	CLONES_TRBTLML_1__FU12_TCR-JV_cDNA_24_GCTCGGTA_merged_170000.txt	5045	3	8.24085e-05	TGTGCCAGCAGCCAGCAAGACGGCAGCTACGAGCAGTACTTC	EEEEAEEEEEEEEEEEEEEEEEEEEEEEEEEEEEEEEEEEEE	TRBV4-2*00(690)		TRBJ2-7*00(220)		537|551|574|0|14||70.0		23|39|67|26|42||80.0												TGTGCCAGCAGCCAGCAAGACGGCAGCTACGAGCAGTACTTC	32								CASSQQDGSYEQYF		:::::::::0:-3:14:::::26:-3:42:::	TLML_1_	RNA
3803	CLONES_TRBTLML_1__FU12_TCR-JV_cDNA_24_GCTCGGTA_merged_170000.txt	5046	3	8.24085e-05	TGTGCCAGCAGCCAGGACAGGGTACAAGAGACCCAGTACTTC	EEEEEEEEEEEEEEEEEEEEEEEEEEEEEEEEEEEEEEEEEE	TRBV4-2*00(531.3),TRBV4-3*00(499.3)	TRBD1*00(40)	TRBJ2-5*00(230)		537|551|574|0|14||70.0;537|551|574|0|14|SC539T|54.0	13|21|36|14|22||40.0	22|40|68|24|42||90.0												TGTGCCAGCAGCCAGGACAGGGTACAAGAGACCCAGTACTTC	36								CASSQDRVQETQYF		:::::::::0:-3:14:14:-1:-3:22:24:-2:42:::	TLML_1_	RNA
3804	CLONES_TRBTLML_1__FU12_TCR-JV_cDNA_24_GCTCGGTA_merged_170000.txt	5047	3	8.24085e-05	TGTGCCAGCAGCCAAGTCTCTGGAAATGAAAAACTGTTTTTT	EEEEEEEEEEEEEEEEEEEEEEEEEEEEEEEEEEEEEEEEEE	TRBV4-2*00(580),TRBV4-3*00(564)		TRBJ1-4*00(230)		537|553|574|0|16||80.0;537|553|574|0|16|SC539T|64.0		25|43|71|24|42||90.0												TGTGCCAGCAGCCAAGTCTCTGGAAATGAAAAACTGTTTTTT	36								CASSQVSGNEKLFF		:::::::::0:-1:16:::::24:-5:42:::	TLML_1_	RNA
3805	CLONES_TRBTLML_1__FU12_TCR-JV_cDNA_24_GCTCGGTA_merged_170000.txt	5048	3	8.24085e-05	TGTGCCAGCAGCCAAGGGTTGGTGACAGATACGCAGTATTTT	EEEEEEEEEEEEEEEEEEEEEEEEEEEEEEEEEEEEEEEEEE	TRBV3-1*00(330),TRBV3-2*00(330)		TRBJ2-3*00(224.7)		543|559|580|0|16||80.0;543|559|580|0|16||80.0		23|41|69|24|42||90.0												TGTGCCAGCAGCCAAGGGTTGGTGACAGATACGCAGTATTTT	36								CASSQGLVTDTQYF		:::::::::0:-1:16:::::24:-3:42:::	TLML_1_	RNA
3806	CLONES_TRBTLML_1__FU12_TCR-JV_cDNA_24_GCTCGGTA_merged_170000.txt	5049	3	8.24085e-05	TGTGCCAGCAGCCAAGGGAAAGTTGTGACACCCCTCCACTTT	EEEEEEEEEEEEEEEEEEEEEEEEEEEEEEEEEEEEEEEEEE	TRBV3-1*00(475),TRBV3-2*00(427)		TRBJ1-6*00(194)		543|559|580|0|16||80.0;543|559|580|0|16||80.0		31|45|73|28|42||70.0												TGTGCCAGCAGCCAAGGGAAAGTTGTGACACCCCTCCACTTT	36								CASSQGKVVTPLHF		:::::::::0:-1:16:::::28:-11:42:::	TLML_1_	RNA
3807	CLONES_TRBTLML_1__FU12_TCR-JV_cDNA_24_GCTCGGTA_merged_170000.txt	5050	3	8.24085e-05	TGTGCCAGCAGCCAAGAGGGGGGCACAGATACGCAGTATTTT	EEEEEEEEEEEEEEEEEEEEEEEEEEEEEEEEEEEEEEEEEE	TRBV4-2*00(359.7),TRBV4-3*00(343.7)	TRBD1*00(25)	TRBJ2-3*00(240)		537|554|574|0|17||85.0;537|554|574|0|17|SC539T|69.0	18|23|36|17|22||25.0	21|41|69|22|42||100.0												TGTGCCAGCAGCCAAGAGGGGGGCACAGATACGCAGTATTTT	36								CASSQEGGTDTQYF		:::::::::0:0:17:17:-6:-1:22:22:-1:42:::	TLML_1_	RNA
3808	CLONES_TRBTLML_1__FU12_TCR-JV_cDNA_24_GCTCGGTA_merged_170000.txt	5051	3	8.24085e-05	TGTGCCAGCAGCCAAGAAGTTACCCCCTACGAGCAGTACTTC	EEEEEEEEEEEEEEEEEEEEEEEEEEEEEEEEEEEEEEEEEE	TRBV4-2*00(155)		TRBJ2-7*00(225)		537|554|574|0|17||85.0		22|39|67|25|42||85.0												TGTGCCAGCAGCCAAGAAGTTACCCCCTACGAGCAGTACTTC	36								CASSQEVTPYEQYF		:::::::::0:0:17:::::25:-2:42:::	TLML_1_	RNA
3809	CLONES_TRBTLML_1__FU12_TCR-JV_cDNA_24_GCTCGGTA_merged_170000.txt	5052	3	8.24085e-05	TGTGCCAGCAGCGTAGGGGGGCACAATTCACCCCTCCACTTT	EEEEEEEEEEEEEEEEEEEEEEEEEEEEEEEEEEEEEEEEEE	TRBV9*00(185)	TRBD1*00(30)	TRBJ1-6*00(214)		559|575|595|0|16||80.0	18|24|36|16|22||30.0	27|45|73|24|42||90.0												TGTGCCAGCAGCGTAGGGGGGCACAATTCACCCCTCCACTTT	36								CASSVGGHNSPLHF		:::::::::0:0:16:16:-6:0:22:24:-7:42:::	TLML_1_	RNA
3810	CLONES_TRBTLML_1__FU12_TCR-JV_cDNA_24_GCTCGGTA_merged_170000.txt	5053	3	8.24085e-05	TGTGCCAGCAGCGCTGAGGACAGTCAAGAGACCCAGTACTTC	EEEEEEEEEEEEEEEEEEEEEEEEEEEEEEEEEEEEEEEEEE	TRBV7-9*00(430)	TRBD1*00(30)	TRBJ2-5*00(230)		556|568|593|0|12||60.0	13|19|36|17|23||30.0	22|40|68|24|42||90.0												TGTGCCAGCAGCGCTGAGGACAGTCAAGAGACCCAGTACTTC	36								CASSAEDSQETQYF		:::::::::0:-5:12:17:-1:-5:23:24:-2:42:::	TLML_1_	RNA
3811	CLONES_TRBTLML_1__FU12_TCR-JV_cDNA_24_GCTCGGTA_merged_170000.txt	5054	3	8.24085e-05	TGTGCCAGCAGCGGGGACTCTCGTGCCTATGGCTACACCTTC	EEEEEEEEEEEEEEEEEEEEEEEEEEEEEEEEEEEEEEEEEE	TRBV7-9*00(360)	TRBD2*00(30)	TRBJ1-2*00(220)		556|568|593|0|12||60.0	16|22|48|13|19||30.0	24|40|68|26|42||80.0												TGTGCCAGCAGCGGGGACTCTCGTGCCTATGGCTACACCTTC	36								CASSGDSRAYGYTF		:::::::::0:-5:12:13:0:-10:19:26:-4:42:::	TLML_1_	RNA
3812	CLONES_TRBTLML_1__FU12_TCR-JV_cDNA_24_GCTCGGTA_merged_170000.txt	5055	3	8.24085e-05	TGTGCCAGCAGCGGGACTAGCTCCTACAATGAGCAGTTCTTC	EEEEEEEEEEEEEEEEEEEEEEEEEEEEEEEEEEEEEEEEEE	TRBV11-1*00(115),TRBV7-9*00(115),TRBV7-2*00(104.3)	TRBD2*00(30)	TRBJ2-1*00(260)		531|543|568|0|12||60.0;556|568|593|0|12||60.0;580|592|617|0|12||60.0	16|22|48|12|18||30.0	18|42|70|18|42||120.0												TGTGCCAGCAGCGGGACTAGCTCCTACAATGAGCAGTTCTTC	36								CASSGTSSYNEQFF		:::::::::0:-5:12:12:0:-10:18:18:2:42:::	TLML_1_	RNA
3813	CLONES_TRBTLML_1__FU12_TCR-JV_cDNA_24_GCTCGGTA_merged_170000.txt	5056	3	8.24085e-05	TGTGCCAGCAGCGGAACCAACAGGGCCCATGAGCAGTTCTTC	EEEEEEEEEEEEEEEEEEEEEEEEEEEEEEEEEEEEEEEEEE	TRBV5-5*00(1064.7)	TRBD2*00(35),TRBD1*00(30)	TRBJ2-1*00(210)		549|561|585|0|12||60.0	28|35|48|21|28||35.0;15|21|36|19|25||30.0	28|42|70|28|42||70.0												TGTGCCAGCAGCGGAACCAACAGGGCCCATGAGCAGTTCTTC	36								CASSGTNRAHEQFF		:::::::::0:-4:12:21:-12:3:28:28:-8:42:::	TLML_1_	RNA
3814	CLONES_TRBTLML_1__FU12_TCR-JV_cDNA_24_GCTCGGTA_merged_170000.txt	5057	3	8.24085e-05	TGTGCCAGCAGCATGGGACTCTCGGAGGGTGAGCAGTTCTTC	EEEEEEEEEEEEEEEEEEEEEEEEEEEEEEEEEEEEEEEAAA	TRBV7-9*00(785)	TRBD2*00(30)	TRBJ2-1*00(75)		556|568|593|0|12||60.0	16|22|48|14|20||30.0	29|42|70|29|42||65.0												TGTGCCAGCAGCATGGGACTCTCGGAGGGTGAGCAGTTCTTC	32								CASSMGLSEGEQFF		:::::::::0:-5:12:14:0:-10:20:29:-9:42:::	TLML_1_	RNA
3815	CLONES_TRBTLML_1__FU12_TCR-JV_cDNA_24_GCTCGGTA_merged_170000.txt	5058	3	8.24085e-05	TGTGCCAGCAGCACCCGGACAGGGATGCAGACCCAGTACTTC	EEEEEEEEEEEEEEEEEEEEEEEEEEEEEEAEEEEEEEEEEE	TRBV5-4*00(290),TRBV5-8*00(274)	TRBD1*00(40)	TRBJ2-5*00(210)		549|561|585|0|12||60.0;551|563|587|0|12||60.0	13|21|36|16|24||40.0	26|40|68|28|42||70.0												TGTGCCAGCAGCACCCGGACAGGGATGCAGACCCAGTACTTC	32								CASSTRTGMQTQYF		:::::::::0:-4:12:16:-1:-3:24:28:-6:42:::	TLML_1_	RNA
3816	CLONES_TRBTLML_1__FU12_TCR-JV_cDNA_24_GCTCGGTA_merged_170000.txt	5059	3	8.24085e-05	TGTGCCAGCAGCAAACAGGCAAGCACAGATACGCAGTATTTT	EEEEEEEEEEEEEEEEEEEEEEEEEEEEEEEEEEEEEEEEEE	TRBV7-3*00(180)	TRBD1*00(25)	TRBJ2-3*00(239.7)		540|552|577|0|12||60.0	15|20|36|14|19||25.0	20|41|69|21|42||105.0												TGTGCCAGCAGCAAACAGGCAAGCACAGATACGCAGTATTTT	36								CASSKQASTDTQYF		:::::::::0:-5:12:14:-3:-4:19:21:0:42:::	TLML_1_	RNA
3817	CLONES_TRBTLML_1__FU12_TCR-JV_cDNA_24_GCTCGGTA_merged_170000.txt	5060	3	8.24085e-05	TGTGCCAGCAGGTGGCAGGGGGCAAGTCAGCCCCAGCATTTT	EEEEEEEEEEEEEEEEEEEEEEEEEEEEEEEEEEEEEEEEEE	TRBV2*00(450)	TRBD1*00(40)	TRBJ1-5*00(220)		518|529|555|0|11||55.0	16|24|36|15|23||40.0	26|42|70|26|42||80.0												TGTGCCAGCAGGTGGCAGGGGGCAAGTCAGCCCCAGCATTTT	36								CASRWQGASQPQHF		:::::::::0:-6:11:15:-4:0:23:26:-6:42:::	TLML_1_	RNA
3818	CLONES_TRBTLML_1__FU12_TCR-JV_cDNA_24_GCTCGGTA_merged_170000.txt	5061	3	8.24085e-05	TGTGCCAGCAGGGCGCCGGGACGACTTGTGGAGCAGTACTTC	EEEEEEEEEEEEEEEEEEEEEEEEEEEEEEEEEEEEEEEEEE	TRBV27*00(659)	TRBD1*00(35),TRBD2*00(35)	TRBJ2-7*00(200)		556|567|593|0|11||55.0	10|17|36|15|22||35.0;14|21|48|15|22||35.0	27|39|67|30|42||60.0												TGTGCCAGCAGGGCGCCGGGACGACTTGTGGAGCAGTACTTC	36								CASRAPGRLVEQYF		:::::::::0:-6:11:15:2:-7:22:30:-7:42:::	TLML_1_	RNA
3819	CLONES_TRBTLML_1__FU12_TCR-JV_cDNA_24_GCTCGGTA_merged_170000.txt	5062	3	8.24085e-05	TGTGCCAGCAGGGGAGGGACAGGGGACTATGGCTACACCTTC	EEEEEEEEEEEEEEEEEEEEEEEEEEEEEEEEEEEEEEEEEE	TRBV25-1*00(714.7)	TRBD1*00(50)	TRBJ1-2*00(125)		551|562|588|0|11||55.0	12|22|36|15|25||50.0	23|40|68|25|42||85.0												TGTGCCAGCAGGGGAGGGACAGGGGACTATGGCTACACCTTC	36								CASRGGTGDYGYTF		:::::::::0:-6:11:15:0:-2:25:25:-3:42:::	TLML_1_	RNA
3820	CLONES_TRBTLML_1__FU12_TCR-JV_cDNA_24_GCTCGGTA_merged_170000.txt	5063	3	8.24085e-05	TGTGCCAGCAGGAAGACAAGGGGGAACACTGAAGCTTTCTTT	EEEEEEEEEEEEEEEEEEEEEEEEEEEEEEEEEEAAAAA???	TRBV27*00(1019.7)	TRBD1*00(29)	TRBJ1-1*00(80)		556|567|593|0|11||55.0	14|23|36|14|23|SG18A|29.0	21|40|68|23|42||95.0												TGTGCCAGCAGGAAGACAAGGGGGAACACTGAAGCTTTCTTT	30								CASRKTRGNTEAFF		:::::::::0:-6:11:14:-2:-1:23:23:-1:42:::	TLML_1_	RNA
3821	CLONES_TRBTLML_1__FU12_TCR-JV_cDNA_24_GCTCGGTA_merged_170000.txt	5064	3	8.24085e-05	TGTGCCAGCAGACCTGGACTAGCATCCTACGAGCAGTACTTC	EEEEEEEEEEEEEEEEEEEEEEEEEEEEEEEEEEEEEEEEEE	TRBV6-5*00(510)	TRBD2*00(40)	TRBJ2-7*00(230)		519|530|556|0|11||55.0	17|25|48|15|23||40.0	21|39|67|24|42||90.0												TGTGCCAGCAGACCTGGACTAGCATCCTACGAGCAGTACTTC	36								CASRPGLASYEQYF		:::::::::0:-6:11:15:-1:-7:23:24:-1:42:::	TLML_1_	RNA
3822	CLONES_TRBTLML_1__FU12_TCR-JV_cDNA_24_GCTCGGTA_merged_170000.txt	5065	3	8.24085e-05	TGTGCCAGCAGAGCAGGACTAGCGGCCTACGAGCAGTACTTC	EEEEEEEEEEEEEEEEEEEEEEEEEEEEEEEEEEEEEEEEEE	TRBV2*00(135)	TRBD2*00(50)	TRBJ2-7*00(225)		518|529|555|0|11||55.0	17|27|48|15|25||50.0	22|39|67|25|42||85.0												TGTGCCAGCAGAGCAGGACTAGCGGCCTACGAGCAGTACTTC	36								CASRAGLAAYEQYF		:::::::::0:-6:11:15:-1:-5:25:25:-2:42:::	TLML_1_	RNA
3823	CLONES_TRBTLML_1__FU12_TCR-JV_cDNA_24_GCTCGGTA_merged_170000.txt	5066	3	8.24085e-05	TGTGCCAGCAGAAGGACAGGGGGCAGCGGGGAGCTGTTTTTT	EEEEEEEEEEEEEEEEEEEEEEEEEEEEEEEEEEEEEEEEEE	TRBV12-3*00(800),TRBV12-4*00(800)	TRBD1*00(55)	TRBJ2-2*00(220)		530|541|567|0|11||55.0;530|541|567|0|11||55.0	13|24|36|13|24||55.0	27|43|71|26|42||80.0												TGTGCCAGCAGAAGGACAGGGGGCAGCGGGGAGCTGTTTTTT	36								CASRRTGGSGELFF		:::::::::0:-6:11:13:-1:0:24:26:-7:42:::	TLML_1_	RNA
3824	CLONES_TRBTLML_1__FU12_TCR-JV_cDNA_24_GCTCGGTA_merged_170000.txt	5067	3	8.24085e-05	TGTGCCAGCAATACGCCCTCTGGGGCCAACGTCCTGACTTTC	EEEEEEEEEEEEEEEEEEEEEEEEEEEEEEEEEEEEEEEEEE	TRBV28*00(335)		TRBJ2-6*00(265)		564|574|601|0|10||50.0		20|45|73|17|42||125.0												TGTGCCAGCAATACGCCCTCTGGGGCCAACGTCCTGACTTTC	36								CASNTPSGANVLTF		:::::::::0:-7:10:::::17:0:42:::	TLML_1_	RNA
3825	CLONES_TRBTLML_1__FU12_TCR-JV_cDNA_24_GCTCGGTA_merged_170000.txt	5068	3	8.24085e-05	TGTGCCAGCAAGGGACAGGTCGACTCCTACGAGCAGTACTTC	EEEEEEEEEEEEEEEEEEEEEEEEEEEEEEEEEEEEEEEEEE	TRBV27*00(1165)	TRBD1*00(40)	TRBJ2-7*00(119)		556|566|593|0|10||50.0	12|20|36|11|19||40.0	20|39|67|23|42||95.0												TGTGCCAGCAAGGGACAGGTCGACTCCTACGAGCAGTACTTC	36								CASKGQVDSYEQYF		:::::::::0:-7:10:11:0:-4:19:23:0:42:::	TLML_1_	RNA
3826	CLONES_TRBTLML_1__FU12_TCR-JV_cDNA_24_GCTCGGTA_merged_170000.txt	5069	3	8.24085e-05	TGTGCCAGCAAGGACATGGCGGCGACAAATGAGCAGTTCTTC	EEEEEEEEEEEEEEEEEEEEEEEEEEEEEEEEEEEEEEEEEE	TRBV2*00(305)	TRBD1*00(25)	TRBJ2-1*00(215)		518|528|555|0|10||50.0	13|18|36|11|16||25.0	27|42|70|27|42||75.0												TGTGCCAGCAAGGACATGGCGGCGACAAATGAGCAGTTCTTC	36								CASKDMAATNEQFF		:::::::::0:-7:10:11:-1:-6:16:27:-7:42:::	TLML_1_	RNA
3827	CLONES_TRBTLML_1__FU12_TCR-JV_cDNA_24_GCTCGGTA_merged_170000.txt	5088	3	8.24085e-05	TGCGCCAGCTTACCGGGAGTGGGGGCCAACGTCCTGACTTTC	EEEEEEEEEEEEEEEEEEEEEEEEEEEEEEEEEEEEEEEEEE	TRBV5-1*00(125)	TRBD1*00(30),TRBD2*00(30)	TRBJ2-6*00(239.7)		554|563|590|0|9||45.0	10|16|36|12|18||30.0;14|20|48|12|18||30.0	24|45|73|21|42||105.0												TGCGCCAGCTTACCGGGAGTGGGGGCCAACGTCCTGACTTTC	36								CASLPGVGANVLTF		:::::::::0:-7:9:12:2:-8:18:21:-4:42:::	TLML_1_	RNA
3828	CLONES_TRBTLML_1__FU12_TCR-JV_cDNA_24_GCTCGGTA_merged_170000.txt	5089	3	8.24085e-05	TGCGCCAGCCGGAGGGACAACTCTGGAAACACCATATATTTT	EEEEEEEEEEEEEEEEEEEEEEEEEEEEEEEEEEEEEEEEEE	TRBV5-1*00(1074.7)	TRBD1*00(30),TRBD2*00(30)	TRBJ1-3*00(190)		554|563|590|0|9||45.0	12|18|36|13|19||30.0;26|32|48|10|16||30.0	20|42|70|20|42||110.0												TGCGCCAGCCGGAGGGACAACTCTGGAAACACCATATATTTT	36								CASRRDNSGNTIYF		:::::::::0:-7:9:13:0:-6:19:20:0:42:::	TLML_1_	RNA
3829	CLONES_TRBTLML_1__FU12_TCR-JV_cDNA_24_GCTCGGTA_merged_170000.txt	5090	3	8.24085e-05	TGCGCCAGCAGTTTGCCCGCTGGAGTGAAGACCCAGTACTTC	EEEEEEEEEEEEEEEEEEEEEEEEEEEEEEEEEEEEEEEEEE	TRBV5-1*00(489)	TRBD2*00(30)	TRBJ2-5*00(210)		554|569|590|0|15|SC565T|59.0	4|10|48|15|21||30.0	26|40|68|28|42||70.0												TGCGCCAGCAGTTTGCCCGCTGGAGTGAAGACCCAGTACTTC	36								CASSLPAGVKTQYF		:::::::::0:-1:15:15:12:-22:21:28:-6:42:::	TLML_1_	RNA
3830	CLONES_TRBTLML_1__FU12_TCR-JV_cDNA_24_GCTCGGTA_merged_170000.txt	5091	3	8.24085e-05	TGCGCCAGCAGTCTGAACAGGCCGCGAGATACGCAGTATTTT	EEEEEEEEEEEEEEEEEEEEEEEEEEEEEEEEEEEEEEEEEE	TRBV10-2*00(164.7),TRBV10-1*00(148.7)	TRBD1*00(25)	TRBJ2-3*00(220)		533|545|570|0|12||60.0;533|545|570|0|12||60.0	15|20|36|16|21||25.0	25|41|69|26|42||80.0												TGCGCCAGCAGTCTGAACAGGCCGCGAGATACGCAGTATTTT	36								CASSLNRPRDTQYF		:::::::::0:-5:12:16:-3:-4:21:26:-5:42:::	TLML_1_	RNA
3831	CLONES_TRBTLML_1__FU12_TCR-JV_cDNA_24_GCTCGGTA_merged_170000.txt	5092	3	8.24085e-05	TGCGCCAGCAGTGTTGCGGGAGACACAGATACGCAGTATTTT	EEEEEEEEEEEEEEEEEEEEEEEEEEEEEEEEEEEEEEEEEE	TRBV10-2*00(1120)	TRBD2*00(35)	TRBJ2-3*00(235)		533|546|570|0|13||65.0	23|30|48|15|22||35.0	22|41|69|23|42||95.0												TGCGCCAGCAGTGTTGCGGGAGACACAGATACGCAGTATTTT	36								CASSVAGDTDTQYF		:::::::::0:-4:13:15:-7:-2:22:23:-2:42:::	TLML_1_	RNA
3832	CLONES_TRBTLML_1__FU12_TCR-JV_cDNA_24_GCTCGGTA_merged_170000.txt	5093	3	8.24085e-05	TGCGCCAGCAGTGGGACTAGCGGGTCCTACGAGCAGTACTTC	EEEEEEEEEEEEEEEEEEEAEEEEEEEEEEEEEEEEEEEEEE	TRBV10-1*00(420)	TRBD2*00(55)	TRBJ2-7*00(230)		533|546|570|0|13||65.0	17|28|48|13|24||55.0	21|39|67|24|42||90.0												TGCGCCAGCAGTGGGACTAGCGGGTCCTACGAGCAGTACTTC	32								CASSGTSGSYEQYF		:::::::::0:-4:13:13:-1:-4:24:24:-1:42:::	TLML_1_	RNA
3833	CLONES_TRBTLML_1__FU12_TCR-JV_cDNA_24_GCTCGGTA_merged_170000.txt	5094	3	8.24085e-05	TGCGCCAGCAGCTTGTTGACAGGACAAGAGACCCAGTACTTC	EEEEEEEEEEEEEEEEEEEEEEEEEEEEEEEEEEEEEEEEEE	TRBV5-1*00(395)	TRBD1*00(30)	TRBJ2-5*00(230)		554|569|590|0|15||75.0	14|20|36|17|23||30.0	22|40|68|24|42||90.0												TGCGCCAGCAGCTTGTTGACAGGACAAGAGACCCAGTACTTC	36								CASSLLTGQETQYF		:::::::::0:-1:15:17:-2:-4:23:24:-2:42:::	TLML_1_	RNA
3834	CLONES_TRBTLML_1__FU12_TCR-JV_cDNA_24_GCTCGGTA_merged_170000.txt	5095	3	8.24085e-05	TGCGCCAGCAGCTTGCAGGGTACGAACACTGAAGCTTTCTTT	EEEEEEEEEEEEEEEEEEEEEEEEEEEEEEEEEEEEEEEEEE	TRBV5-1*00(145)	TRBD1*00(25)	TRBJ1-1*00(235)		554|569|590|0|15||75.0	16|21|36|15|20||25.0	21|40|68|23|42||95.0												TGCGCCAGCAGCTTGCAGGGTACGAACACTGAAGCTTTCTTT	36								CASSLQGTNTEAFF		:::::::::0:-1:15:15:-4:-3:20:23:-1:42:::	TLML_1_	RNA
3835	CLONES_TRBTLML_1__FU12_TCR-JV_cDNA_24_GCTCGGTA_merged_170000.txt	5096	3	8.24085e-05	TGCGCCAGCAGCTTGGTCAGCTCCTACAATGAGCAGTTCTTC	EEEEEEEEEEEEEEEEEEEEEEEEEEEEEEEEEEEEEEEEEE	TRBV5-1*00(560)		TRBJ2-1*00(260)		554|570|590|0|16||80.0		18|42|70|18|42||120.0												TGCGCCAGCAGCTTGGTCAGCTCCTACAATGAGCAGTTCTTC	36								CASSLVSSYNEQFF		:::::::::0:0:16:::::18:2:42:::	TLML_1_	RNA
3836	CLONES_TRBTLML_1__FU12_TCR-JV_cDNA_24_GCTCGGTA_merged_170000.txt	5097	3	8.24085e-05	TGCGCCAGCAGCTTGGCTAGCCCGCCGGGTGAGCAGTACTTC	EEEEEEEEEEEEEEEEEEEEEEEEEEEEEEEEEEEEEEEEEE	TRBV5-1*00(247)	TRBD1*00(25),TRBD2*00(25)	TRBJ2-7*00(174)		554|571|590|0|17||85.0	10|15|36|24|29||25.0;4|9|48|20|25||25.0	27|39|67|30|42||60.0												TGCGCCAGCAGCTTGGCTAGCCCGCCGGGTGAGCAGTACTTC	36								CASSLASPPGEQYF		:::::::::0:1:17:24:2:-9:29:30:-7:42:::	TLML_1_	RNA
3837	CLONES_TRBTLML_1__FU12_TCR-JV_cDNA_24_GCTCGGTA_merged_170000.txt	5098	3	8.24085e-05	TGCGCCAGCAGCTTGGGTGAGACAAACAATGAGCAGTTCTTC	EEEEEEEEEEEEEEEEEEEEEEEEEEEEEEEEEEEEEEEEEE	TRBV5-1*00(130)		TRBJ2-1*00(225)		554|570|590|0|16||80.0		25|42|70|25|42||85.0												TGCGCCAGCAGCTTGGGTGAGACAAACAATGAGCAGTTCTTC	36								CASSLGETNNEQFF		:::::::::0:0:16:::::25:-5:42:::	TLML_1_	RNA
3838	CLONES_TRBTLML_1__FU12_TCR-JV_cDNA_24_GCTCGGTA_merged_170000.txt	5099	3	8.24085e-05	TGCGCCAGCAGCTTGGGGGATGGCAATCAGCCCCAGCATTTT	EEEEEEEEEEEEEEEEEEEEEEEEEEEEEEEEEEEEEEEEEE	TRBV5-1*00(290)		TRBJ1-5*00(240)		554|570|590|0|16||80.0		22|42|70|22|42||100.0												TGCGCCAGCAGCTTGGGGGATGGCAATCAGCCCCAGCATTTT	36								CASSLGDGNQPQHF		:::::::::0:0:16:::::22:-2:42:::	TLML_1_	RNA
3839	CLONES_TRBTLML_1__FU12_TCR-JV_cDNA_24_GCTCGGTA_merged_170000.txt	5100	3	8.24085e-05	TGCGCCAGCAGCTTGGGGACGGTGAACACTGAAGCTTTCTTT	EEEEEEEEEEEEEEEEEEEEEEEEEEEEEEEEEEEEEEEEEE	TRBV5-1*00(519)		TRBJ1-1*00(240)		554|570|590|0|16||80.0		20|40|68|22|42||100.0												TGCGCCAGCAGCTTGGGGACGGTGAACACTGAAGCTTTCTTT	36								CASSLGTVNTEAFF		:::::::::0:0:16:::::22:0:42:::	TLML_1_	RNA
3840	CLONES_TRBTLML_1__FU12_TCR-JV_cDNA_24_GCTCGGTA_merged_170000.txt	5101	3	8.24085e-05	TGCGCCAGCAGCTTGGGGACAGGCTCCTACGAGCAGTACTTC	EEEEEEEEEEEEEEEEEEEEEEEEEEEEEEEEEEEEEEEEEE	TRBV5-1*00(255)	TRBD1*00(30)	TRBJ2-7*00(240)		554|570|590|0|16||80.0	13|19|36|16|22||30.0	19|39|67|22|42||100.0												TGCGCCAGCAGCTTGGGGACAGGCTCCTACGAGCAGTACTTC	36								CASSLGTGSYEQYF		:::::::::0:0:16:16:-1:-5:22:22:1:42:::	TLML_1_	RNA
3841	CLONES_TRBTLML_1__FU12_TCR-JV_cDNA_24_GCTCGGTA_merged_170000.txt	5102	3	8.24085e-05	TGCGCCAGCAGCTTGGGACTAGTACACCATGAGCAGTTCTTC	EEEEEEEEEEEEEEEEEEEEEEEEEEEEEEEEEEEEEEEEEE	TRBV5-1*00(160)	TRBD2*00(30)	TRBJ2-1*00(210)		554|570|590|0|16||80.0	18|24|48|16|22||30.0	28|42|70|28|42||70.0												TGCGCCAGCAGCTTGGGACTAGTACACCATGAGCAGTTCTTC	36								CASSLGLVHHEQFF		:::::::::0:0:16:16:-2:-8:22:28:-8:42:::	TLML_1_	RNA
3842	CLONES_TRBTLML_1__FU12_TCR-JV_cDNA_24_GCTCGGTA_merged_170000.txt	5103	3	8.24085e-05	TGCGCCAGCAGCTTGGACCAGAGCCTGAATGAGCAGTTCTTC	EEEEEEEEEEEEEEEEEEEEEEEEEEEEEEEEEEEEEEEEEE	TRBV5-1*00(260)		TRBJ2-1*00(215)		554|570|590|0|16||80.0		27|42|70|27|42||75.0												TGCGCCAGCAGCTTGGACCAGAGCCTGAATGAGCAGTTCTTC	36								CASSLDQSLNEQFF		:::::::::0:0:16:::::27:-7:42:::	TLML_1_	RNA
3843	CLONES_TRBTLML_1__FU12_TCR-JV_cDNA_24_GCTCGGTA_merged_170000.txt	5104	3	8.24085e-05	TGCGCCAGCAGCTTAGGCAGGGAAAGAGATACGCAGTATTTT	EEEEEEEEEEEEEEEEEEEEEEEEEEEEEEEEEEEEEEEEEE	TRBV5-1*00(815)	TRBD1*00(25)	TRBJ2-3*00(220)		554|568|590|0|14||70.0	16|21|36|17|22||25.0	25|41|69|26|42||80.0												TGCGCCAGCAGCTTAGGCAGGGAAAGAGATACGCAGTATTTT	36								CASSLGRERDTQYF		:::::::::0:-2:14:17:-4:-3:22:26:-5:42:::	TLML_1_	RNA
3844	CLONES_TRBTLML_1__FU12_TCR-JV_cDNA_24_GCTCGGTA_merged_170000.txt	5105	3	8.24085e-05	TGCGCCAGCAGCTCTAGGGAGAGGGGTAATGAGCAGTTCTTC	EEEEEEEEEEEEEEEEEEEEEEEEEEEEEEEEEEEEEEEEEE	TRBV5-1*00(165)	TRBD1*00(34)	TRBJ2-1*00(215)		554|567|590|0|13||65.0	12|22|36|16|26|SC16G|34.0	27|42|70|27|42||75.0												TGCGCCAGCAGCTCTAGGGAGAGGGGTAATGAGCAGTTCTTC	36								CASSSRERGNEQFF		:::::::::0:-3:13:16:0:-2:26:27:-7:42:::	TLML_1_	RNA
3845	CLONES_TRBTLML_1__FU12_TCR-JV_cDNA_24_GCTCGGTA_merged_170000.txt	5106	3	8.24085e-05	TGCGCCAGCAGCTCGACAGCCTCAACGGAGACCCAGTACTTC	EEEEEEEEEEEEEEEEEEEEEEEEEEEEEEEEEEEEEEEEEE	TRBV5-1*00(140)	TRBD1*00(25)	TRBJ2-5*00(215)		554|567|590|0|13||65.0	14|19|36|14|19||25.0	25|40|68|27|42||75.0												TGCGCCAGCAGCTCGACAGCCTCAACGGAGACCCAGTACTTC	36								CASSSTASTETQYF		:::::::::0:-3:13:14:-2:-5:19:27:-5:42:::	TLML_1_	RNA
3846	CLONES_TRBTLML_1__FU12_TCR-JV_cDNA_24_GCTCGGTA_merged_170000.txt	5107	3	8.24085e-05	TGCGCCAGCAGCTCAGGGGGGGTAGGACTCGACGCTTTCTTT	EEEEEEEEEEEEEEEEEEEEEEEEEEEEEEEEEEEEEEEEEE	TRBV5-1*00(130)	TRBD1*00(35)	TRBJ1-1*00(185)		554|567|590|0|13||65.0	16|23|36|13|20||35.0	31|40|68|33|42||45.0												TGCGCCAGCAGCTCAGGGGGGGTAGGACTCGACGCTTTCTTT	36								CASSSGGVGLDAFF		:::::::::0:-3:13:13:-4:-1:20:33:-11:42:::	TLML_1_	RNA
3847	CLONES_TRBTLML_1__FU12_TCR-JV_cDNA_24_GCTCGGTA_merged_170000.txt	5108	3	8.24085e-05	TGCGCCAGCAGCTGGGAATTAGCCAAAAACATTCAGTACTTC	EEEEEEEEEEEEEEEEEEEEEEEEEEEEEEEEEEEEEEEEEE	TRBV5-1*00(349)		TRBJ2-4*00(255)		554|567|590|0|13||65.0		19|42|70|19|42||115.0												TGCGCCAGCAGCTGGGAATTAGCCAAAAACATTCAGTACTTC	36								CASSWELAKNIQYF		:::::::::0:-3:13:::::19:1:42:::	TLML_1_	RNA
3848	CLONES_TRBTLML_1__FU12_TCR-JV_cDNA_24_GCTCGGTA_merged_170000.txt	5109	3	8.24085e-05	TGCGCCAGCAGCTGGAGTACAGGGGACACTGAAGCTTTCTTT	EEEEEEEEEEEEEEEEEEEEEEEEEEEEEEEEEEEEEEEEEE	TRBV5-1*00(345)	TRBD1*00(35)	TRBJ1-1*00(225)		554|567|590|0|13||65.0	15|22|36|18|25||35.0	23|40|68|25|42||85.0												TGCGCCAGCAGCTGGAGTACAGGGGACACTGAAGCTTTCTTT	36								CASSWSTGDTEAFF		:::::::::0:-3:13:18:-3:-2:25:25:-3:42:::	TLML_1_	RNA
3849	CLONES_TRBTLML_1__FU12_TCR-JV_cDNA_24_GCTCGGTA_merged_170000.txt	5110	3	8.24085e-05	TGCGCCAGCAGCTACGGACAGGGACCGGGCGAGCAGTACTTC	EEEEEEEEEEEEEEEEEEEEEEEEEEEEEEEEEEEEEEEEEE	TRBV5-1*00(170)	TRBD1*00(40)	TRBJ2-7*00(205)		554|567|590|0|13||65.0	13|21|36|15|23||40.0	26|39|67|29|42||65.0												TGCGCCAGCAGCTACGGACAGGGACCGGGCGAGCAGTACTTC	36								CASSYGQGPGEQYF		:::::::::0:-3:13:15:-1:-3:23:29:-6:42:::	TLML_1_	RNA
3850	CLONES_TRBTLML_1__FU12_TCR-JV_cDNA_24_GCTCGGTA_merged_170000.txt	5111	3	8.24085e-05	TGCGCCAGCAGCTAGCCTAGCGGGATCTACGAGCAGTACTTC	EEEEEEEEEEEEEEEEEEEEEEEEEEEEEEEEEEEEEEEEEE	TRBV5-1*00(285)	TRBD2*00(45)	TRBJ2-7*00(220)		554|567|590|0|13||65.0	20|29|48|16|25||45.0	23|39|67|26|42||80.0												TGCGCCAGCAGCTAGCCTAGCGGGATCTACGAGCAGTACTTC	36								CASS*PSGIYEQYF		:::::::::0:-3:13:16:-4:-3:25:26:-3:42:::	TLML_1_	RNA
3851	CLONES_TRBTLML_1__FU12_TCR-JV_cDNA_24_GCTCGGTA_merged_170000.txt	5112	3	8.24085e-05	TGCGCCAGCAGCCTGACAGACTACCAGACTGAAGCTTTCTTT	EEEEEEEEEEEEEEEEEEEEEEEEEEEEEEEEEEEEEEEEEE	TRBV23-1*00(125)	TRBD1*00(25),TRBD2*00(25)	TRBJ1-1*00(215)		580|591|617|0|11||55.0	14|19|36|14|19||25.0;18|23|48|18|23||25.0	25|40|68|27|42||75.0												TGCGCCAGCAGCCTGACAGACTACCAGACTGAAGCTTTCTTT	36								CASSLTDYQTEAFF		:::::::::0:-6:11:14:-2:-5:19:27:-5:42:::	TLML_1_	RNA
3852	CLONES_TRBTLML_1__FU12_TCR-JV_cDNA_24_GCTCGGTA_merged_170000.txt	5113	3	8.24085e-05	TGCGCCAGCAGCCCTTCGGGTATGACAGATACGCAGTATTTT	EEEEEEEEEEEEEEEEEEEEEEEEEEEEEEEEEEEEEEEEEE	TRBV5-1*00(142)		TRBJ2-3*00(230)		554|566|590|0|12||60.0		23|41|69|24|42||90.0												TGCGCCAGCAGCCCTTCGGGTATGACAGATACGCAGTATTTT	36								CASSPSGMTDTQYF		:::::::::0:-4:12:::::24:-3:42:::	TLML_1_	RNA
3853	CLONES_TRBTLML_1__FU12_TCR-JV_cDNA_24_GCTCGGTA_merged_170000.txt	5114	3	8.24085e-05	TGCGCCAGCAGCCAAGGGCAACCTAATCAGCCCCAGCATTTT	EEEEEEEEEEEEEEEEEEEEEEEEEEEEEEEEEEEEEEEEEE	TRBV4-1*00(770)		TRBJ1-5*00(230)		537|553|574|0|16||80.0		24|42|70|24|42||90.0												TGCGCCAGCAGCCAAGGGCAACCTAATCAGCCCCAGCATTTT	36								CASSQGQPNQPQHF		:::::::::0:-1:16:::::24:-4:42:::	TLML_1_	RNA
3854	CLONES_TRBTLML_1__FU12_TCR-JV_cDNA_24_GCTCGGTA_merged_170000.txt	5115	3	8.24085e-05	TGCGCCAGCAGCCAAGATAACGGGGCAGAGACCCAGTACTTC	EEEEEEEEEEEEEEEEEEEEEEEEEEEEEEEEEEEEEEEEEE	TRBV4-1*00(994.7)	TRBD1*00(25)	TRBJ2-5*00(220)		537|555|574|0|18||90.0	19|24|36|21|26||25.0	24|40|68|26|42||80.0												TGCGCCAGCAGCCAAGATAACGGGGCAGAGACCCAGTACTTC	36								CASSQDNGAETQYF		:::::::::0:1:18:21:-7:0:26:26:-4:42:::	TLML_1_	RNA
3855	CLONES_TRBTLML_1__FU12_TCR-JV_cDNA_24_GCTCGGTA_merged_170000.txt	5116	3	8.24085e-05	TGCGCCAGCAGCCAAGAGGGGACTACCTACGAGCAGTACTTC	EEEEEEEEEEEEEEEEEEEEEEEEEEEEEEEEEEEEEEEEEE	TRBV4-1*00(160),TRBV4-3*00(144)	TRBD2*00(35)	TRBJ2-7*00(225)		537|554|574|0|17||85.0;537|554|574|0|17||85.0	16|23|48|18|25||35.0	22|39|67|25|42||85.0												TGCGCCAGCAGCCAAGAGGGGACTACCTACGAGCAGTACTTC	36								CASSQEGTTYEQYF		:::::::::0:0:17:18:0:-9:25:25:-2:42:::	TLML_1_	RNA
3856	CLONES_TRBTLML_1__FU12_TCR-JV_cDNA_24_GCTCGGTA_merged_170000.txt	5117	3	8.24085e-05	TGCGCCAGCAGCGCAGCGGGAGTTAGCAATGAGCAGTTCTTC	EEEEEEEEEEEEEEEEEEEEEEEEEEEEEEEEEEEEEEEEEE	TRBV5-1*00(544.7)	TRBD2*00(40)	TRBJ2-1*00(195)		554|566|590|0|12||60.0	22|30|48|14|22||40.0	26|42|70|26|42||80.0												TGCGCCAGCAGCGCAGCGGGAGTTAGCAATGAGCAGTTCTTC	36								CASSAAGVSNEQFF		:::::::::0:-4:12:14:-6:-2:22:26:-6:42:::	TLML_1_	RNA
3857	CLONES_TRBTLML_1__FU12_TCR-JV_cDNA_24_GCTCGGTA_merged_170000.txt	5118	3	8.24085e-05	TGCGCCAGCAGCAAGGGACACATGAACACTGAAGCTTTCTTT	EEEEEEEEAAEEEEEEEEEEEEEEEEEEEEEEEAEEAE<AEE	TRBV5-1*00(530)	TRBD1*00(30)	TRBJ1-1*00(185)		554|566|590|0|12||60.0	12|18|36|14|20||30.0	18|40|68|20|42||110.0												TGCGCCAGCAGCAAGGGACACATGAACACTGAAGCTTTCTTT	27								CASSKGHMNTEAFF		:::::::::0:-4:12:14:0:-6:20:20:2:42:::	TLML_1_	RNA
3858	CLONES_TRBTLML_1__FU12_TCR-JV_cDNA_24_GCTCGGTA_merged_170000.txt	5119	3	8.24085e-05	TGCGCCAGCAGCAAACTACCGGAGGGAGATACGCAGTATTTT	EEEEEEEEEEEEEEEEEEEEEEEEEEEEEEEEEEEEEEEEEE	TRBV5-1*00(1245)	TRBD2*00(30)	TRBJ2-3*00(120)		554|566|590|0|12||60.0	26|32|48|20|26||30.0	25|41|69|26|42||80.0												TGCGCCAGCAGCAAACTACCGGAGGGAGATACGCAGTATTTT	36								CASSKLPEGDTQYF		:::::::::0:-4:12:20:-10:0:26:26:-5:42:::	TLML_1_	RNA
3859	CLONES_TRBTLML_1__FU12_TCR-JV_cDNA_24_GCTCGGTA_merged_170000.txt	5120	3	8.24085e-05	TGCGCCAGCAGGGGGACTAGCGCATACAATGAGCAGTTCTTC	EEEEEEEEEEEEEEEEEEEEEEEEEEEEEEEEEEEEEEEEEE	TRBV5-1*00(280)	TRBD2*00(50)	TRBJ2-1*00(230)		554|565|590|0|11||55.0	16|26|48|12|22||50.0	24|42|70|24|42||90.0												TGCGCCAGCAGGGGGACTAGCGCATACAATGAGCAGTTCTTC	36								CASRGTSAYNEQFF		:::::::::0:-5:11:12:0:-6:22:24:-4:42:::	TLML_1_	RNA
3860	CLONES_TRBTLML_1__FU12_TCR-JV_cDNA_24_GCTCGGTA_merged_170000.txt	5121	3	8.24085e-05	TGCGCCAGCAGACTGGTCGGGAGAAGTTATGAGCAGTTCTTC	EEEEEEEEEEEEEEEEEEEEEEEEEEEEEEEEEEEEEEEEEE	TRBV5-1*00(1047.3)	TRBD2*00(30)	TRBJ2-1*00(123.3)		554|565|590|0|11||55.0	24|30|48|17|23||30.0	28|42|70|28|42||70.0												TGCGCCAGCAGACTGGTCGGGAGAAGTTATGAGCAGTTCTTC	36								CASRLVGRSYEQFF		:::::::::0:-5:11:17:-8:-2:23:28:-8:42:::	TLML_1_	RNA
3861	CLONES_TRBTLML_1__FU12_TCR-JV_cDNA_24_GCTCGGTA_merged_170000.txt	5122	3	8.24085e-05	TGCGCCAGCAGAGGGGTAGCGGGAGCCTACGAGCAGTACTTC	EEEEEEEEEEEEEEEEAEEEEEEEEEEEEEEEEEEEEEEAAA	TRBV5-1*00(748.7)	TRBD2*00(45)	TRBJ2-7*00(95)		554|565|590|0|11||55.0	21|30|48|16|25||45.0	22|39|67|25|42||85.0												TGCGCCAGCAGAGGGGTAGCGGGAGCCTACGAGCAGTACTTC	32								CASRGVAGAYEQYF		:::::::::0:-5:11:16:-5:-2:25:25:-2:42:::	TLML_1_	RNA
3862	CLONES_TRBTLML_1__FU12_TCR-JV_cDNA_24_GCTCGGTA_merged_170000.txt	5127	3	8.24085e-05	TGCAGTGTTCCCGTCAGGGAGAAAACAGATACGCAGTATTTT	EEEEEEEEEEEEEEEEEEEEEEEEEEEEEEEEEEEEEEEEEE	TRBV20-1*00(460)	TRBD1*00(25),TRBD2*00(25)	TRBJ2-3*00(230)		759|766|793|0|7||35.0	8|13|36|8|13||25.0;3|8|48|8|13||25.0	23|41|69|24|42||90.0												TGCAGTGTTCCCGTCAGGGAGAAAACAGATACGCAGTATTTT	36								CSVPVREKTDTQYF		:::::::::0:-7:7:8:4:-11:13:24:-3:42:::	TLML_1_	RNA
3863	CLONES_TRBTLML_1__FU12_TCR-JV_cDNA_24_GCTCGGTA_merged_170000.txt	5128	3	8.24085e-05	TGCAGTGCTTACAGCGGGGGACTGAACAATGAGCAGTTCTTC	EEEEEEEEEEEEEEEEEEEEEEEEEEEEEEEEEEEEEEEEEE	TRBV20-1*00(206)	TRBD2*00(30)	TRBJ2-1*00(225)		759|768|793|0|9||45.0	16|22|48|17|23||30.0	25|42|70|25|42||85.0												TGCAGTGCTTACAGCGGGGGACTGAACAATGAGCAGTTCTTC	36								CSAYSGGLNNEQFF		:::::::::0:-5:9:17:0:-10:23:25:-5:42:::	TLML_1_	RNA
3864	CLONES_TRBTLML_1__FU12_TCR-JV_cDNA_24_GCTCGGTA_merged_170000.txt	5129	3	8.24085e-05	TGCAGTGCTCTCCCGGGACAGGGGGTGAACATTCAGTACTTC	EEEEEEEEEEEEEEEEEAEEEEEEEEEEEEEEEEEEEEEEEE	TRBV20-1*00(345)	TRBD1*00(75)	TRBJ2-4*00(215)		759|768|793|0|9||45.0	8|23|36|10|25||75.0	27|42|70|27|42||75.0												TGCAGTGCTCTCCCGGGACAGGGGGTGAACATTCAGTACTTC	32								CSALPGQGVNIQYF		:::::::::0:-5:9:10:4:-1:25:27:-7:42:::	TLML_1_	RNA
3865	CLONES_TRBTLML_1__FU12_TCR-JV_cDNA_24_GCTCGGTA_merged_170000.txt	5130	3	8.24085e-05	TGCAGTGCTCTGACTAGCGGGAGGGACAATGAGCAGTTCTTC	EEEEEEEEEEEEEEEEEEEEEEEEEEEEEEEEEEEEEEEEEE	TRBV20-1*00(194.7)	TRBD2*00(70)	TRBJ2-1*00(225)		759|768|793|0|9||45.0	18|32|48|11|25||70.0	25|42|70|25|42||85.0												TGCAGTGCTCTGACTAGCGGGAGGGACAATGAGCAGTTCTTC	36								CSALTSGRDNEQFF		:::::::::0:-5:9:11:-2:0:25:25:-5:42:::	TLML_1_	RNA
3866	CLONES_TRBTLML_1__FU12_TCR-JV_cDNA_24_GCTCGGTA_merged_170000.txt	5131	3	8.24085e-05	TGCAGTGCTACCGAGCGGGAACCCACAGATACGCAGTATTTT	EEEEEEEEEEEEEEEEEEEEEEEEEEEEEEEEEEEEEEAAAA	TRBV20-1*00(1254.3)	TRBD2*00(35)	TRBJ2-3*00(100)		759|769|793|0|10||50.0	22|29|48|13|20||35.0	22|41|69|23|42||95.0												TGCAGTGCTACCGAGCGGGAACCCACAGATACGCAGTATTTT	32								CSATEREPTDTQYF		:::::::::0:-4:10:13:-6:-3:20:23:-2:42:::	TLML_1_	RNA
3867	CLONES_TRBTLML_1__FU12_TCR-JV_cDNA_24_GCTCGGTA_merged_170000.txt	5132	3	8.24085e-05	TGCAGTGCTAGTCCTAGCGGGAAGTACAATGAGCAGTTCTTC	EEEEEEEEEEEEEEEEEEEEEEEEEEEEEEEEEEEEEEEEEE	TRBV20-1*00(625)	TRBD2*00(45)	TRBJ2-1*00(230)		759|770|793|0|11||55.0	20|29|48|13|22||45.0	24|42|70|24|42||90.0												TGCAGTGCTAGTCCTAGCGGGAAGTACAATGAGCAGTTCTTC	36								CSASPSGKYNEQFF		:::::::::0:-3:11:13:-4:-3:22:24:-4:42:::	TLML_1_	RNA
3868	CLONES_TRBTLML_1__FU12_TCR-JV_cDNA_24_GCTCGGTA_merged_170000.txt	5133	3	8.24085e-05	TGCAGTGCTAGCCCCCCCTCTGGGGCCAACGTCCTGACTTTC	EEEEEEEEEEEEEEEEEEEEEEEEEEEEEEEEEEEEEEEEEE	TRBV20-1*00(304.7)	TRBD1*00(25)	TRBJ2-6*00(265)		759|770|793|0|11||55.0	1|6|36|11|16||25.0	20|45|73|17|42||125.0												TGCAGTGCTAGCCCCCCCTCTGGGGCCAACGTCCTGACTTTC	36								CSASPPSGANVLTF		:::::::::0:-3:11:11:11:-18:16:17:0:42:::	TLML_1_	RNA
3869	CLONES_TRBTLML_1__FU12_TCR-JV_cDNA_24_GCTCGGTA_merged_170000.txt	5134	3	8.24085e-05	TGCAGTGCTAGGACTAGCGGGACGACCTACGAGCAGTACTTC	EEEEEEEEEEEEEEEEEEEEEEEEEEEEEEEEEEEEEEEEEE	TRBV20-1*00(420)	TRBD2*00(55)	TRBJ2-7*00(225)		759|770|793|0|11||55.0	18|29|48|11|22||55.0	22|39|67|25|42||85.0												TGCAGTGCTAGGACTAGCGGGACGACCTACGAGCAGTACTTC	36								CSARTSGTTYEQYF		:::::::::0:-3:11:11:-2:-3:22:25:-2:42:::	TLML_1_	RNA
3870	CLONES_TRBTLML_1__FU12_TCR-JV_cDNA_24_GCTCGGTA_merged_170000.txt	5135	3	8.24085e-05	TGCAGTGCTAGATTTGCTGGGAGCTCCTACGAGCAGTACTTC	EEEEEEEEEEEEEEEEEEEEEEEEEEEEEEEEEEEEEEEEEE	TRBV20-1*00(680)		TRBJ2-7*00(249.7)		759|771|793|0|12||60.0		16|39|67|19|42||115.0												TGCAGTGCTAGATTTGCTGGGAGCTCCTACGAGCAGTACTTC	36								CSARFAGSSYEQYF		:::::::::0:-2:12:::::19:4:42:::	TLML_1_	RNA
3871	CLONES_TRBTLML_1__FU12_TCR-JV_cDNA_24_GCTCGGTA_merged_170000.txt	5136	3	8.24085e-05	TGCAGTGCTAGAGCCCTCCGGGACTTCTACGAGCAGTACTTC	EEEEEEEEEEEEEEEEEEEEEEEEEEEEEEEEEEEEEEEEEE	TRBV20-1*00(375)	TRBD2*00(40),TRBD1*00(35)	TRBJ2-7*00(220)		759|772|793|0|13||65.0	14|22|48|17|25||40.0;10|17|36|17|24||35.0	23|39|67|26|42||80.0												TGCAGTGCTAGAGCCCTCCGGGACTTCTACGAGCAGTACTTC	36								CSARALRDFYEQYF		:::::::::0:-1:13:17:2:-10:25:26:-3:42:::	TLML_1_	RNA
3872	CLONES_TRBTLML_1__FU12_TCR-JV_cDNA_24_GCTCGGTA_merged_170000.txt	5137	3	8.24085e-05	TGCAGTGCTAGAGATCCGGACACGTGGGAGACCCAGTACTTC	EEEEEEEEEEEEEEEEEEEEEEEEEEEEEEEEEEEEEEEEEE	TRBV20-1*00(150)	TRBD1*00(25)	TRBJ2-5*00(215)		759|775|793|0|16||80.0	13|18|36|17|22||25.0	25|40|68|27|42||75.0												TGCAGTGCTAGAGATCCGGACACGTGGGAGACCCAGTACTTC	36								CSARDPDTWETQYF		:::::::::0:2:16:17:-1:-6:22:27:-5:42:::	TLML_1_	RNA
3873	CLONES_TRBTLML_1__FU12_TCR-JV_cDNA_24_GCTCGGTA_merged_170000.txt	5138	3	8.24085e-05	TGCAGCTCCAGGGGGCTAGCGGGAGGAGATACGCAGTATTTT	EEEEEEEEEEEEEEEEEEEEEEEEEEEEEEEEEEEEEEEEEE	TRBV29-1*00(95)	TRBD2*00(59)	TRBJ2-3*00(220)		700|706|734|0|6||30.0	16|31|48|11|26|SA19G|59.0	25|41|69|26|42||80.0												TGCAGCTCCAGGGGGCTAGCGGGAGGAGATACGCAGTATTTT	36								CSSRGLAGGDTQYF		:::::::::0:-8:6:11:0:-1:26:26:-5:42:::	TLML_1_	RNA
3874	CLONES_TRBTLML_1__FU12_TCR-JV_cDNA_24_GCTCGGTA_merged_170000.txt	5139	3	8.24085e-05	TGCAGCGTTGTAGAGGGCAGGGGAGAAGAAAAACTGTTTTTT	EEEEEEEEEEEEEEEEEEEEEEEEEEEEEEEEEEEEEEEEEE	TRBV29-1*00(978.7)	TRBD1*00(30)	TRBJ1-4*00(130)		700|714|734|0|14|SA710T|54.0	16|22|36|17|23||30.0	28|43|71|27|42||75.0												TGCAGCGTTGTAGAGGGCAGGGGAGAAGAAAAACTGTTTTTT	36								CSVVEGRGEEKLFF		:::::::::0:0:14:17:-4:-2:23:27:-8:42:::	TLML_1_	RNA
3875	CLONES_TRBTLML_1__FU12_TCR-JV_cDNA_24_GCTCGGTA_merged_170000.txt	5140	3	8.24085e-05	TGCAGCGTTGCTTGGGGACGAACGAACACTGAAGCTTTCTTT	EEEEEEEEEEEEEEEEEEEEEEEEEEEEEEEEEEEEEEEEEE	TRBV29-1*00(480)	TRBD1*00(25),TRBD2*00(25)	TRBJ1-1*00(235)		700|710|734|0|10||50.0	12|17|36|14|19||25.0;16|21|48|14|19||25.0	21|40|68|23|42||95.0												TGCAGCGTTGCTTGGGGACGAACGAACACTGAAGCTTTCTTT	36								CSVAWGRTNTEAFF		:::::::::0:-4:10:14:0:-7:19:23:-1:42:::	TLML_1_	RNA
3876	CLONES_TRBTLML_1__FU12_TCR-JV_cDNA_24_GCTCGGTA_merged_170000.txt	5141	3	8.24085e-05	TGCAGCGTTGCTGGGACAGGGGCCACTGAAAAACTGTTTTTT	EEEEEEEEEEEEEEEEEEEEEEEEEEEEEEEEEEEEEEEEEE	TRBV29-1*00(310)	TRBD1*00(50)	TRBJ1-4*00(220)		700|710|734|0|10||50.0	12|22|36|12|22||50.0	27|43|71|26|42||80.0												TGCAGCGTTGCTGGGACAGGGGCCACTGAAAAACTGTTTTTT	36								CSVAGTGATEKLFF		:::::::::0:-4:10:12:0:-2:22:26:-7:42:::	TLML_1_	RNA
3877	CLONES_TRBTLML_1__FU12_TCR-JV_cDNA_24_GCTCGGTA_merged_170000.txt	5142	3	8.24085e-05	TGCAGCGTTGATGGGACTAGCGAGTGGGAGACCCAGTACTTC	EEEEEEEEEEEEEEEEEEEEEEEEEEEEEEEEEEEEEEEEEE	TRBV29-1*00(200)	TRBD2*00(50)	TRBJ2-5*00(215)		700|711|734|0|11||55.0	16|26|48|12|22||50.0	25|40|68|27|42||75.0												TGCAGCGTTGATGGGACTAGCGAGTGGGAGACCCAGTACTTC	36								CSVDGTSEWETQYF		:::::::::0:-3:11:12:0:-6:22:27:-5:42:::	TLML_1_	RNA
3878	CLONES_TRBTLML_1__FU12_TCR-JV_cDNA_24_GCTCGGTA_merged_170000.txt	5143	3	8.24085e-05	TGCAGCGTTGACGGAGGGGAGGGAGGAAACACCATATATTTT	EEEEEEEEEEEEEEEEEEEEEEEEEEEEEEEEEEEEEEEEEE	TRBV29-1*00(315)	TRBD2*00(35)	TRBJ1-3*00(230)		700|711|734|0|11||55.0	25|32|48|16|23||35.0	24|42|70|24|42||90.0												TGCAGCGTTGACGGAGGGGAGGGAGGAAACACCATATATTTT	36								CSVDGGEGGNTIYF		:::::::::0:-3:11:16:-9:0:23:24:-4:42:::	TLML_1_	RNA
3879	CLONES_TRBTLML_1__FU12_TCR-JV_cDNA_24_GCTCGGTA_merged_170000.txt	5144	3	8.24085e-05	TGCAGCGTTGAAGTTAGCGGGAGGGGGGAGACCCAGTACTTC	EEEEEEEEEEEEEEEEEEEEEEEEEEEEEEEEEEEEEEEEEE	TRBV29-1*00(96)	TRBD2*00(55)	TRBJ2-5*00(215)		700|713|734|0|13||65.0	21|32|48|14|25||55.0	25|40|68|27|42||75.0												TGCAGCGTTGAAGTTAGCGGGAGGGGGGAGACCCAGTACTTC	36								CSVEVSGRGETQYF		:::::::::0:-1:13:14:-5:0:25:27:-5:42:::	TLML_1_	RNA
3880	CLONES_TRBTLML_1__FU12_TCR-JV_cDNA_24_GCTCGGTA_merged_170000.txt	5145	3	8.24085e-05	TGCAGCGTTGAAGTGGCGCAGGCGAACACTGAAGCTTTCTTT	EEEEEEEEEEEEEEEEEEEEEEEEEEEEEEEEEEEEEEEEEE	TRBV29-1*00(170)	TRBD1*00(25)	TRBJ1-1*00(235)		700|713|734|0|13||65.0	21|26|36|14|19||25.0	21|40|68|23|42||95.0												TGCAGCGTTGAAGTGGCGCAGGCGAACACTGAAGCTTTCTTT	36								CSVEVAQANTEAFF		:::::::::0:-1:13:14:-9:2:19:23:-1:42:::	TLML_1_	RNA
3881	CLONES_TRBTLML_1__FU12_TCR-JV_cDNA_24_GCTCGGTA_merged_170000.txt	5146	3	8.24085e-05	TGCAGCGTTAACCCCCCGGGACTTAACAATGAGCAGTTCTTC	EEEEEEEEEEEEEEEEEEEEEEEEEEEEEEEEEEEEEEEEEE	TRBV29-1*00(275)	TRBD2*00(45),TRBD1*00(40)	TRBJ2-1*00(225)		700|709|734|0|9||45.0	13|22|48|14|23||45.0;9|17|36|14|22||40.0	25|42|70|25|42||85.0												TGCAGCGTTAACCCCCCGGGACTTAACAATGAGCAGTTCTTC	36								CSVNPPGLNNEQFF		:::::::::0:-5:9:14:3:-10:23:25:-5:42:::	TLML_1_	RNA
3882	CLONES_TRBTLML_1__FU12_TCR-JV_cDNA_24_GCTCGGTA_merged_170000.txt	5147	3	8.24085e-05	TGCAGCGTAGAGGGACTAGCCGCTGGCAATGAGCAGTTCTTC	EEEEEEEEEEEEEEEEEEEEEEEEEEAEEEEEEEEEEEEEEE	TRBV29-1*00(378.3)	TRBD2*00(45)	TRBJ2-1*00(214.7)		700|708|734|0|8||40.0	16|25|48|11|20||45.0	26|42|70|26|42||80.0												TGCAGCGTAGAGGGACTAGCCGCTGGCAATGAGCAGTTCTTC	32								CSVEGLAAGNEQFF		:::::::::0:-6:8:11:0:-7:20:26:-6:42:::	TLML_1_	RNA
3883	CLONES_TRBTLML_1__FU12_TCR-JV_cDNA_24_GCTCGGTA_merged_170000.txt	5148	3	8.24085e-05	TGCAGCGCCGGACTAGCGGGGACCTACAATGAGCAGTTCTTC	EEEEEEEEEEEEEEEEEEEEEEEEEEEEEEEEEEEEEEEEEE	TRBV29-1*00(260)	TRBD2*00(55)	TRBJ2-1*00(240)		700|707|734|0|7||35.0	17|28|48|9|20||55.0	22|42|70|22|42||100.0												TGCAGCGCCGGACTAGCGGGGACCTACAATGAGCAGTTCTTC	36								CSAGLAGTYNEQFF		:::::::::0:-7:7:9:-1:-4:20:22:-2:42:::	TLML_1_	RNA
3884	CLONES_TRBTLML_1__FU12_TCR-JV_cDNA_24_GCTCGGTA_merged_170000.txt	5149	3	8.24085e-05	TGCAGCGCGCTCGGGGGCCTGAACACCGGGGAGCTGTTTTTT	EEEEEEEEEEEEEEEEEEEEEEEEEEEEEEEEEEEEEEEEEE	TRBV20-1*00(320)	TRBD1*00(30)	TRBJ2-2*00(250)		759|764|793|0|5||25.0	18|24|36|12|18||30.0	21|43|71|20|42||110.0												TGCAGCGCGCTCGGGGGCCTGAACACCGGGGAGCTGTTTTTT	36								CSALGGLNTGELFF		:::::::::0:-9:5:12:-6:0:18:20:-1:42:::	TLML_1_	RNA
3885	CLONES_TRBTLML_1__FU12_TCR-JV_cDNA_24_GCTCGGTA_merged_170000.txt	5150	3	8.24085e-05	TGCAGCATTCCGGGACTAGCGGGAGGAAACGAGCAGTACTTC	EEEEEEEEEEEEEEEEEEEEEEEEEEEEEEEEEEEEEEEEEE	TRBV29-1*00(430)	TRBD2*00(85)	TRBJ2-7*00(210)		700|706|734|0|6||30.0	14|31|48|9|26||85.0	25|39|67|28|42||70.0												TGCAGCATTCCGGGACTAGCGGGAGGAAACGAGCAGTACTTC	36								CSIPGLAGGNEQYF		:::::::::0:-8:6:9:2:-1:26:28:-5:42:::	TLML_1_	RNA
3886	CLONES_TRBTLML_1__FU12_TCR-JV_cDNA_24_GCTCGGTA_merged_170000.txt	5153	3	8.24085e-05	TGTGCCAGCACCGGGACAGGGAGTCAGAGACCCAGTACTTC	EEEEEEEEEEEEEEEEEEEEEEEEEEEEEEEEEEEEEEAEE	TRBV27*00(601.7)	TRBD1*00(55)	TRBJ2-5*00(133.3)		556|566|593|0|10||50.0	10|21|36|10|21||55.0	24|40|68|25|41||80.0												TGTGCCAGCACCGGGACAGGGAGTCAGAGACCCAGTACTTC	32								CASTGTG_SETQYF		:::::::::0:-7:10:10:2:-3:21:25:-4:41:::	TLML_1_	RNA
3887	CLONES_TRBTLML_1__FU12_TCR-JV_cDNA_24_GCTCGGTA_merged_170000.txt	5154	3	8.24085e-05	TGTGCCAGCAGTCCTCCACGGTGGGGCTTCAAGCTTTCTTT	EEEEEEEEEEEEEEEEEEEEEEEEEEEEEEEEEEEEEEEEE	TRBV6-4*00(295)	TRBD1*00(25),TRBD2*00(25)	TRBJ1-1*00(195)		518|530|555|0|12||60.0	19|24|36|22|27||25.0;1|6|48|12|17||25.0	29|40|68|30|41||55.0												TGTGCCAGCAGTCCTCCACGGTGGGGCTTCAAGCTTTCTTT	36								CASSPPR_GLQAFF		:::::::::0:-5:12:22:-7:0:27:30:-9:41:::	TLML_1_	RNA
3888	CLONES_TRBTLML_1__FU12_TCR-JV_cDNA_24_GCTCGGTA_merged_170000.txt	5160	3	8.24085e-05	TGTGCCAGCAGCAGCCGGACTTTCCTACGAGCAGTACTTC	EEEEEEEEEEEEEEEEEEEEEEEEEEEEEEEEEEEEEEEE	TRBV21-1*00(355)	TRBD2*00(25)	TRBJ2-7*00(230)		544|557|581|0|13||65.0	17|22|48|16|21||25.0	21|39|67|22|40||90.0												TGTGCCAGCAGCAGCCGGACTTTCCTACGAGCAGTACTTC	36								CASSSRT_SYEQYF		:::::::::0:-4:13:16:-1:-10:21:22:-1:40:::	TLML_1_	RNA
3889	CLONES_TRBTLML_1__FU12_TCR-JV_cDNA_24_GCTCGGTA_merged_170000.txt	5164	3	8.24085e-05	TGCAGCGTTGGACAGGGGGGGACTAATGAAACTGTTTTTT	EEEEEEEEEEEEEEEEEEEEEEEEEEEEEEEEEEEEEEEE	TRBV29-1*00(100)	TRBD1*00(45)	TRBJ1-4*00(193)		700|710|734|0|10||50.0	14|23|36|10|19||45.0	31|43|71|28|40||60.0												TGCAGCGTTGGACAGGGGGGGACTAATGAAACTGTTTTTT	36								CSVGQGG_LMKLFF		:::::::::0:-4:10:10:-2:-1:19:28:-11:40:::	TLML_1_	RNA
3890	CLONES_TRBTLML_1__FU12_TCR-JV_cDNA_24_GCTCGGTA_merged_170000.txt	5165	3	8.24085e-05	TGTTTAGTGGGGGACAAGATCACCGGGGAGCTGTTTTTT	EEEEEEEEEEEEEEEEEEEEEEEEEEEEEEEEEEEEEEE	TRBV27*00(450)	TRBD1*00(30)	TRBJ2-2*00(235)		556|559|593|0|3||15.0	12|18|36|10|16||30.0	24|43|71|20|39||95.0												TGTTTAGTGGGGGACAAGATCACCGGGGAGCTGTTTTTT	36								CLVGDKITGELFF		:::::::::0:-14:3:10:0:-6:16:20:-4:39:::	TLML_1_	RNA
3891	CLONES_TRBTLML_1__FU12_TCR-JV_cDNA_24_GCTCGGTA_merged_170000.txt	5192	3	8.24085e-05	TGTGCTAGTGAAATAACGGGATCCAGGGAGCAGTACTTC	EEEEEEEEEEEEEEEEEEEEEEEEEEEEEEEEEEEEEEE	TRBV12-5*00(1039)	TRBD1*00(25),TRBD2*00(25)	TRBJ2-7*00(100)		530|540|567|0|10||50.0	11|16|36|16|21||25.0;15|20|48|16|21||25.0	27|39|67|27|39||60.0												TGTGCTAGTGAAATAACGGGATCCAGGGAGCAGTACTTC	36								CASEITGSREQYF		:::::::::0:-7:10:16:1:-8:21:27:-7:39:::	TLML_1_	RNA
3892	CLONES_TRBTLML_1__FU12_TCR-JV_cDNA_24_GCTCGGTA_merged_170000.txt	5193	3	8.24085e-05	TGTGCCTGCAGGGGTAAAGGCACAGATACGCAGTATTTT	EEEEEEEEEEEEEEEEEEEEEEEEEEEEEEEEEEEEEEE	TRBV30*00(231)	TRBD1*00(30)	TRBJ2-3*00(240)		787|795|821|0|8||40.0	16|22|36|8|14||30.0	21|41|69|19|39||100.0												TGTGCCTGCAGGGGTAAAGGCACAGATACGCAGTATTTT	36								CACRGKGTDTQYF		:::::::::0:-6:8:8:-4:-2:14:19:-1:39:::	TLML_1_	RNA
3893	CLONES_TRBTLML_1__FU12_TCR-JV_cDNA_24_GCTCGGTA_merged_170000.txt	5194	3	8.24085e-05	TGTGCCTGGTCTTACGGGATCACAGATACGCAGTATTTT	EEEEEEEEEEEEEEEEEEEEEEEEEEEEEEEEEEEEEEE	TRBV30*00(165)	TRBD1*00(25),TRBD2*00(25)	TRBJ2-3*00(235)		787|796|821|0|9||45.0	11|16|36|14|19||25.0;15|20|48|14|19||25.0	22|41|69|20|39||95.0												TGTGCCTGGTCTTACGGGATCACAGATACGCAGTATTTT	36								CAWSYGITDTQYF		:::::::::0:-5:9:14:1:-8:19:20:-2:39:::	TLML_1_	RNA
3894	CLONES_TRBTLML_1__FU12_TCR-JV_cDNA_24_GCTCGGTA_merged_170000.txt	5195	3	8.24085e-05	TGTGCCTGGACGGGGCTTTCTGGAAACACCATATATTTT	EEEEEEEEEEEEEEEEEEEEEEEEEEEEEEEEEEEEEEE	TRBV30*00(748)	TRBD1*00(25)	TRBJ1-3*00(175)		787|797|821|0|10||50.0	19|24|36|11|16||25.0	21|42|70|18|39||105.0												TGTGCCTGGACGGGGCTTTCTGGAAACACCATATATTTT	36								CAWTGLSGNTIYF		:::::::::0:-4:10:11:-7:0:16:18:-1:39:::	TLML_1_	RNA
3895	CLONES_TRBTLML_1__FU12_TCR-JV_cDNA_24_GCTCGGTA_merged_170000.txt	5196	3	8.24085e-05	TGTGCCTGGAGTGGGGACAGTCGGGAGACCCAGTACTTC	EEEEEEEEEEEEEEEEEEEEEEEEEEEEEEEEEEEEEEE	TRBV30*00(290)	TRBD1*00(35)	TRBJ2-5*00(215)		787|800|821|0|13||65.0	12|19|36|13|20||35.0	25|40|68|24|39||75.0												TGTGCCTGGAGTGGGGACAGTCGGGAGACCCAGTACTTC	36								CAWSGDSRETQYF		:::::::::0:-1:13:13:0:-5:20:24:-5:39:::	TLML_1_	RNA
3896	CLONES_TRBTLML_1__FU12_TCR-JV_cDNA_24_GCTCGGTA_merged_170000.txt	5200	3	8.24085e-05	TGTGCCATCGGCGAGACAGAGAACACTGAAGCTTTCTTT	EEEEEEEEEEEEEEEEEEEEEEEEEEEEEEEEEEEEEEE	TRBV10-3*00(90)	TRBD1*00(25)	TRBJ1-1*00(235)		533|542|570|0|9||45.0	14|19|36|14|19||25.0	21|40|68|20|39||95.0												TGTGCCATCGGCGAGACAGAGAACACTGAAGCTTTCTTT	36								CAIGETENTEAFF		:::::::::0:-8:9:14:-2:-5:19:20:-1:39:::	TLML_1_	RNA
3897	CLONES_TRBTLML_1__FU12_TCR-JV_cDNA_24_GCTCGGTA_merged_170000.txt	5201	3	8.24085e-05	TGTGCCATCAGTGCACTACAGGGTTACGAGCAGTACTTC	EEEEEEEEEEEEEEEEEEEEEEEEEEEEEEEEEEEEEEE	TRBV10-3*00(659.7)	TRBD1*00(30)	TRBJ2-7*00(215)		533|546|570|0|13||65.0	15|21|36|17|23||30.0	24|39|67|24|39||75.0												TGTGCCATCAGTGCACTACAGGGTTACGAGCAGTACTTC	36								CAISALQGYEQYF		:::::::::0:-4:13:17:-3:-3:23:24:-4:39:::	TLML_1_	RNA
3898	CLONES_TRBTLML_1__FU12_TCR-JV_cDNA_24_GCTCGGTA_merged_170000.txt	5202	3	8.24085e-05	TGTGCCATCAGGGGGACAGAACAAGAGACCCAGTACTTC	EEEEEEEEEEEEEEEEEEEEEEEEEEEEEEEEEEEEEEE	TRBV10-3*00(335)	TRBD1*00(35)	TRBJ2-5*00(230)		533|544|570|0|11||55.0	12|19|36|12|19||35.0	22|40|68|21|39||90.0												TGTGCCATCAGGGGGACAGAACAAGAGACCCAGTACTTC	36								CAIRGTEQETQYF		:::::::::0:-6:11:12:0:-5:19:21:-2:39:::	TLML_1_	RNA
3899	CLONES_TRBTLML_1__FU12_TCR-JV_cDNA_24_GCTCGGTA_merged_170000.txt	5203	3	8.24085e-05	TGTGCCATCAACAAGGAGCCCATCTACGAGCAGTACTTC	EEEEEEEEEEEEEEEEEEEEEEEEEEEEEEEEEEEEEEE	TRBV10-3*00(375)		TRBJ2-7*00(220)		533|543|570|0|10||50.0		23|39|67|23|39||80.0												TGTGCCATCAACAAGGAGCCCATCTACGAGCAGTACTTC	36								CAINKEPIYEQYF		:::::::::0:-7:10:::::23:-3:39:::	TLML_1_	RNA
3900	CLONES_TRBTLML_1__FU12_TCR-JV_cDNA_24_GCTCGGTA_merged_170000.txt	5206	3	8.24085e-05	TGTGCCACCCTTCGGCGGGAGAGAGGGACCCAGTACTTC	EEEEEEEEEEEEEEEEEEEEEEEEEEEEEEEEEEEEEEE	TRBV28*00(224.7)	TRBD2*00(35)	TRBJ2-5*00(205)		564|571|601|0|7||35.0	23|30|48|14|21||35.0	27|40|68|26|39||65.0												TGTGCCACCCTTCGGCGGGAGAGAGGGACCCAGTACTTC	36								CATLRRERGTQYF		:::::::::0:-10:7:14:-7:-2:21:26:-7:39:::	TLML_1_	RNA
3901	CLONES_TRBTLML_1__FU12_TCR-JV_cDNA_24_GCTCGGTA_merged_170000.txt	5207	3	8.24085e-05	TGTGCCACCCTGCGGGAGGGCACAGATACGCAGTATTTT	EEEEEEEEEEEEEEEEEEEEEEEEEEEEEEEEEEEEEEE	TRBV19*00(380)	TRBD2*00(40)	TRBJ2-3*00(240)		559|566|596|0|7||35.0	23|31|48|11|19||40.0	21|41|69|19|39||100.0												TGTGCCACCCTGCGGGAGGGCACAGATACGCAGTATTTT	36								CATLREGTDTQYF		:::::::::0:-10:7:11:-7:-1:19:19:-1:39:::	TLML_1_	RNA
3902	CLONES_TRBTLML_1__FU12_TCR-JV_cDNA_24_GCTCGGTA_merged_170000.txt	5208	3	8.24085e-05	TGTGCCACCCGATGGGGGAGCGCCTATGGCTACACCTTC	EEEEEEEEEEEEEEEEEEEEEEEEEEEEEEEEEEEEEEE	TRBV27*00(480)	TRBD1*00(25),TRBD2*00(25)	TRBJ1-2*00(220)		556|563|593|0|7||35.0	18|23|36|13|18||25.0;25|30|48|15|20||25.0	24|40|68|23|39||80.0												TGTGCCACCCGATGGGGGAGCGCCTATGGCTACACCTTC	36								CATRWGSAYGYTF		:::::::::0:-10:7:13:-6:-1:18:23:-4:39:::	TLML_1_	RNA
3903	CLONES_TRBTLML_1__FU12_TCR-JV_cDNA_24_GCTCGGTA_merged_170000.txt	5209	3	8.24085e-05	TGTGCCACCAGTGGGGCCGGGCCAGATACGCAGTATTTT	EEEEEEEEEEEEEEEEEEEEEEEEEEEEEEEEEEEEEEE	TRBV24-1*00(98.3)	TRBD1*00(25),TRBD2*00(25)	TRBJ2-3*00(225)		559|572|597|0|13||65.0	10|15|36|16|21||25.0;14|19|48|16|21||25.0	24|41|69|22|39||85.0												TGTGCCACCAGTGGGGCCGGGCCAGATACGCAGTATTTT	36								CATSGAGPDTQYF		:::::::::0:-5:13:16:2:-9:21:22:-4:39:::	TLML_1_	RNA
3904	CLONES_TRBTLML_1__FU12_TCR-JV_cDNA_24_GCTCGGTA_merged_170000.txt	5210	3	8.24085e-05	TGTGCCACCAGTGATAGTGACAGCTATGGCTACACCTTC	EEEEEEEEEEEEEEEEEEEEEEEEEEEEEEEEEEEEEEE	TRBV24-1*00(844.7)	TRBD1*00(25)	TRBJ1-2*00(180)		559|574|597|0|15||75.0	14|19|36|18|23||25.0	24|40|68|23|39||80.0												TGTGCCACCAGTGATAGTGACAGCTATGGCTACACCTTC	36								CATSDSDSYGYTF		:::::::::0:-3:15:18:-2:-5:23:23:-4:39:::	TLML_1_	RNA
3905	CLONES_TRBTLML_1__FU12_TCR-JV_cDNA_24_GCTCGGTA_merged_170000.txt	5211	3	8.24085e-05	TGTGCCACCAGCGGACAGGGCGATCAGCCCCAGCATTTT	EEEEEEEEEEEEEEEEEEEEEEEEEEEEEEEEEEEEEEE	TRBV24-1*00(370)	TRBD1*00(40)	TRBJ1-5*00(225)		559|570|597|0|11||55.0	13|21|36|12|20||40.0	25|42|70|22|39||85.0												TGTGCCACCAGCGGACAGGGCGATCAGCCCCAGCATTTT	36								CATSGQGDQPQHF		:::::::::0:-7:11:12:-1:-3:20:22:-5:39:::	TLML_1_	RNA
3906	CLONES_TRBTLML_1__FU12_TCR-JV_cDNA_24_GCTCGGTA_merged_170000.txt	5212	3	8.24085e-05	TGTGCCACCAGCGACAGGTATAACTATGGCTACACCTTC	EEEEEEEEEEEEEEEEEEEEEEEEEEEEEEEEEEEEEEE	TRBV15*00(759)	TRBD1*00(30)	TRBJ1-2*00(135)		552|564|589|0|12||60.0	14|20|36|12|18||30.0	21|40|68|20|39||95.0												TGTGCCACCAGCGACAGGTATAACTATGGCTACACCTTC	36								CATSDRYNYGYTF		:::::::::0:-5:12:12:-2:-4:18:20:-1:39:::	TLML_1_	RNA
3907	CLONES_TRBTLML_1__FU12_TCR-JV_cDNA_24_GCTCGGTA_merged_170000.txt	5213	3	8.24085e-05	TGTGCCACCAGCAGAGATATTACGGGTGAAGCTTTCTTT	EEEEEEEEEEEEEEEEEEEEEEEEEEEEEEEEEEEEEEE	TRBV15*00(824)		TRBJ1-1*00(205)		552|570|589|0|18||90.0		27|40|68|26|39||65.0												TGTGCCACCAGCAGAGATATTACGGGTGAAGCTTTCTTT	36								CATSRDITGEAFF		:::::::::0:1:18:::::26:-7:39:::	TLML_1_	RNA
3908	CLONES_TRBTLML_1__FU12_TCR-JV_cDNA_24_GCTCGGTA_merged_170000.txt	5214	3	8.24085e-05	TGTGCCACCAAAATTAGGACACCCTACGAGCAGTACTTC	EEEEEEEEEEEEEEEEEEEEEEEEEEEEEEEEEEEEEEE	TRBV24-1*00(185)	TRBD1*00(25)	TRBJ2-7*00(225)		559|569|597|0|10||50.0	13|18|36|16|21||25.0	22|39|67|22|39||85.0												TGTGCCACCAAAATTAGGACACCCTACGAGCAGTACTTC	36								CATKIRTPYEQYF		:::::::::0:-8:10:16:-1:-6:21:22:-2:39:::	TLML_1_	RNA
3909	CLONES_TRBTLML_1__FU12_TCR-JV_cDNA_24_GCTCGGTA_merged_170000.txt	5216	3	8.24085e-05	TGTGCCAGTACCCTAGGGGGGGGTCAGCCCCAGCATTTT	EEEEEEEEEEEEEEEEEEEEEEEEEEEEEEEEEEEEEEE	TRBV19*00(395)	TRBD1*00(30)	TRBJ1-5*00(220)		559|569|596|0|10||50.0	17|23|36|14|20||30.0	26|42|70|23|39||80.0												TGTGCCAGTACCCTAGGGGGGGGTCAGCCCCAGCATTTT	36								CASTLGGGQPQHF		:::::::::0:-7:10:14:-5:-1:20:23:-6:39:::	TLML_1_	RNA
3910	CLONES_TRBTLML_1__FU12_TCR-JV_cDNA_24_GCTCGGTA_merged_170000.txt	5217	3	8.24085e-05	TGTGCCAGTAGTTCCGGTCGCAGAAACACCATATATTTT	EEEEEEEEEEEEEEEEEEEEEEEEEEEEEEEEEEEEEEE	TRBV19*00(290)		TRBJ1-3*00(225)		559|571|596|0|12||60.0		25|42|70|22|39||85.0												TGTGCCAGTAGTTCCGGTCGCAGAAACACCATATATTTT	36								CASSSGRRNTIYF		:::::::::0:-5:12:::::22:-5:39:::	TLML_1_	RNA
3911	CLONES_TRBTLML_1__FU12_TCR-JV_cDNA_24_GCTCGGTA_merged_170000.txt	5218	3	8.24085e-05	TGTGCCAGTAGTCGGGCAGAGAATGAAAAACTGTTTTTT	EEEEEEEEEEEEEEEEEEEEEEEEEEEEEEEEEEEEEEE	TRBV19*00(810)		TRBJ1-4*00(135)		559|571|596|0|12||60.0		25|43|71|21|39||90.0												TGTGCCAGTAGTCGGGCAGAGAATGAAAAACTGTTTTTT	36								CASSRAENEKLFF		:::::::::0:-5:12:::::21:-5:39:::	TLML_1_	RNA
3912	CLONES_TRBTLML_1__FU12_TCR-JV_cDNA_24_GCTCGGTA_merged_170000.txt	5219	3	8.24085e-05	TGTGCCAGTAGTATCGGGGAACAAGAGACCCAGTACTTC	EEEEEEEEEEEEEEEEEEEEEEEEEEEEEEEEEEEEEEE	TRBV19*00(147.3)		TRBJ2-5*00(224.7)		559|573|596|0|14||70.0		22|40|68|21|39||90.0												TGTGCCAGTAGTATCGGGGAACAAGAGACCCAGTACTTC	36								CASSIGEQETQYF		:::::::::0:-3:14:::::21:-2:39:::	TLML_1_	RNA
3913	CLONES_TRBTLML_1__FU12_TCR-JV_cDNA_24_GCTCGGTA_merged_170000.txt	5220	3	8.24085e-05	TGTGCCAGTAGGAGCAGGGGGCAGCGTGGCTACACCTTC	EEEEEEEEEEEEEEEEEEEEEEEEEEEEEEEEEEEEEEE	TRBV11-3*00(325),TRBV11-1*00(309),TRBV11-2*00(293)	TRBD1*00(40)	TRBJ1-2*00(205)		521|529|558|0|8||40.0;531|539|568|0|8||40.0;522|530|559|0|8||40.0	16|24|36|14|22||40.0	27|40|68|26|39||65.0												TGTGCCAGTAGGAGCAGGGGGCAGCGTGGCTACACCTTC	36								CASRSRGQRGYTF		:::::::::0:-9:8:14:-4:0:22:26:-7:39:::	TLML_1_	RNA
3914	CLONES_TRBTLML_1__FU12_TCR-JV_cDNA_24_GCTCGGTA_merged_170000.txt	5221	3	8.24085e-05	TGTGCCAGTAGATTCAGGGAGAACACTGAAGCTTTCTTT	EEEEEEEEEEEEEEEEEEEEEEEEEEEEEEEEEEEEEEE	TRBV19*00(555)	TRBD1*00(25)	TRBJ1-1*00(235)		559|570|596|0|11||55.0	16|21|36|14|19||25.0	21|40|68|20|39||95.0												TGTGCCAGTAGATTCAGGGAGAACACTGAAGCTTTCTTT	36								CASRFRENTEAFF		:::::::::0:-6:11:14:-4:-3:19:20:-1:39:::	TLML_1_	RNA
3915	CLONES_TRBTLML_1__FU12_TCR-JV_cDNA_24_GCTCGGTA_merged_170000.txt	5222	3	8.24085e-05	TGTGCCAGCTCCACCCGTGGGGATTCACCCCTCCACTTT	EEEEEEEEEEEEEEEEEEEEEEEEEEEEEEEEEEEEEEE	TRBV12-3*00(505),TRBV12-4*00(505)		TRBJ1-6*00(209)		530|539|567|0|9||45.0;530|539|567|0|9||45.0		28|45|73|22|39||85.0												TGTGCCAGCTCCACCCGTGGGGATTCACCCCTCCACTTT	36								CASSTRGDSPLHF		:::::::::0:-8:9:::::22:-8:39:::	TLML_1_	RNA
3916	CLONES_TRBTLML_1__FU12_TCR-JV_cDNA_24_GCTCGGTA_merged_170000.txt	5223	3	8.24085e-05	TGTGCCAGCTCGACTCTTGATAACTATGGCTACACCTTC	EEEEEEEEEEEEEEEEEEEEEEEEEEEEEEEEEEEEEEE	TRBV18*00(588.3)		TRBJ1-2*00(235)		702|713|739|0|11||55.0		21|40|68|20|39||95.0												TGTGCCAGCTCGACTCTTGATAACTATGGCTACACCTTC	36								CASSTLDNYGYTF		:::::::::0:-6:11:::::20:-1:39:::	TLML_1_	RNA
3917	CLONES_TRBTLML_1__FU12_TCR-JV_cDNA_24_GCTCGGTA_merged_170000.txt	5224	3	8.24085e-05	TGTGCCAGCTCACCGGGAGGGTCCTACGAGCAGTACTTC	EEEEEEEEEEEEEEEEEEEEEEEEEEEEEEEEEEEEEEE	TRBV18*00(245)	TRBD2*00(35)	TRBJ2-7*00(230)		702|716|739|0|14||70.0	25|32|48|14|21||35.0	21|39|67|21|39||90.0												TGTGCCAGCTCACCGGGAGGGTCCTACGAGCAGTACTTC	36								CASSPGGSYEQYF		:::::::::0:-3:14:14:-9:0:21:21:-1:39:::	TLML_1_	RNA
3918	CLONES_TRBTLML_1__FU12_TCR-JV_cDNA_24_GCTCGGTA_merged_170000.txt	5225	3	8.24085e-05	TGTGCCAGCTCACCGAACTACCAAGAGACCCAGTACTTC	EEEEEEEEEEEEEEEEEEEEEEEEEEEEEEEEEEEEEEE	TRBV18*00(505)		TRBJ2-5*00(245)		702|716|739|0|14||70.0		19|40|68|18|39||105.0												TGTGCCAGCTCACCGAACTACCAAGAGACCCAGTACTTC	36								CASSPNYQETQYF		:::::::::0:-3:14:::::18:1:39:::	TLML_1_	RNA
3919	CLONES_TRBTLML_1__FU12_TCR-JV_cDNA_24_GCTCGGTA_merged_170000.txt	5226	3	8.24085e-05	TGTGCCAGCTCACCAGGGGAGGGAGAAAAACTGTTTTTT	EEEEEEEEEEEEEEEEEEEEEEEEEEEEEEEEEEEEEEE	TRBV18*00(484.7)	TRBD2*00(35)	TRBJ1-4*00(209.7)		702|717|739|0|15||75.0	25|32|48|16|23||35.0	28|43|71|24|39||75.0												TGTGCCAGCTCACCAGGGGAGGGAGAAAAACTGTTTTTT	36								CASSPGEGEKLFF		:::::::::0:-2:15:16:-9:0:23:24:-8:39:::	TLML_1_	RNA
3920	CLONES_TRBTLML_1__FU12_TCR-JV_cDNA_24_GCTCGGTA_merged_170000.txt	5227	3	8.24085e-05	TGTGCCAGCTCACCAAGAGAACTTTCACCCCTCCACTTT	EEEEEEEEEEEEEEEEEEEEEEEEEEEEEEEEEEEEEEE	TRBV18*00(685)		TRBJ1-6*00(204)		702|717|739|0|15||75.0		29|45|73|23|39||80.0												TGTGCCAGCTCACCAAGAGAACTTTCACCCCTCCACTTT	36								CASSPRELSPLHF		:::::::::0:-2:15:::::23:-9:39:::	TLML_1_	RNA
3921	CLONES_TRBTLML_1__FU12_TCR-JV_cDNA_24_GCTCGGTA_merged_170000.txt	5228	3	8.24085e-05	TGTGCCAGCCTTCTTTCGGGGGCAGATACGCAGTATTTT	EEEEEEEEEEEEEEEEEEEEEEEEEEEEEEEEEEEEEEE	TRBV6-4*00(140),TRBV6-1*00(124),TRBV6-5*00(124),TRBV6-6*00(124)	TRBD1*00(25)	TRBJ2-3*00(225)		518|527|555|0|9||45.0;516|525|553|0|9||45.0;519|528|556|0|9||45.0;516|525|553|0|9||45.0	18|23|36|17|22||25.0	24|41|69|22|39||85.0												TGTGCCAGCCTTCTTTCGGGGGCAGATACGCAGTATTTT	36								CASLLSGADTQYF		:::::::::0:-8:9:17:-6:-1:22:22:-4:39:::	TLML_1_	RNA
3922	CLONES_TRBTLML_1__FU12_TCR-JV_cDNA_24_GCTCGGTA_merged_170000.txt	5229	3	8.24085e-05	TGTGCCAGCCTCCGGGACAACTCCTACGAGCAGTACTTC	EEEEEEEEEEEEEEEEEEEEEEEEEEEEEEEEEEEEEEE	TRBV2*00(230)	TRBD1*00(40),TRBD2*00(35)	TRBJ2-7*00(235)		518|527|555|0|9||45.0	10|18|36|11|19||40.0;14|21|48|11|18||35.0	20|39|67|20|39||95.0												TGTGCCAGCCTCCGGGACAACTCCTACGAGCAGTACTTC	36								CASLRDNSYEQYF		:::::::::0:-8:9:11:2:-6:19:20:0:39:::	TLML_1_	RNA
3923	CLONES_TRBTLML_1__FU12_TCR-JV_cDNA_24_GCTCGGTA_merged_170000.txt	5230	3	8.24085e-05	TGTGCCAGCGCCCTCGGGGGGGCAGAGACCCAGTACTTC	EEEEEEEEEEEEEEEEEEEEEEEEEEEEEEEEEEEEEEE	TRBV5-6*00(158.7),TRBV5-7*00(142.7)	TRBD1*00(30),TRBD2*00(30)	TRBJ2-5*00(220)		550|559|586|0|9||45.0;551|560|587|0|9||45.0	18|24|36|17|23||30.0;31|37|48|9|15||30.0	24|40|68|23|39||80.0												TGTGCCAGCGCCCTCGGGGGGGCAGAGACCCAGTACTTC	36								CASALGGAETQYF		:::::::::0:-7:9:17:-6:0:23:23:-4:39:::	TLML_1_	RNA
3924	CLONES_TRBTLML_1__FU12_TCR-JV_cDNA_24_GCTCGGTA_merged_170000.txt	5231	3	8.24085e-05	TGTGCCAGCGCCGGGACAGGAGGCTACGAGCAGTACTTC	EEEEEEEEEEEEEEEEEEEEEEEEEEEEEEEEEEEEEEE	TRBV2*00(173.3)	TRBD1*00(50)	TRBJ2-7*00(220)		518|527|555|0|9||45.0	10|20|36|10|20||50.0	23|39|67|23|39||80.0												TGTGCCAGCGCCGGGACAGGAGGCTACGAGCAGTACTTC	36								CASAGTGGYEQYF		:::::::::0:-8:9:10:2:-4:20:23:-3:39:::	TLML_1_	RNA
3925	CLONES_TRBTLML_1__FU12_TCR-JV_cDNA_24_GCTCGGTA_merged_170000.txt	5232	3	8.24085e-05	TGTGCCAGCGGCTACAGGGACGGCCAGCCCCAGCATTTT	EEEEEEAEEEEEEEEEEEEAEEEEEEEEEEEEEEEEEEE	TRBV25-1*00(485)	TRBD1*00(30)	TRBJ1-5*00(215)		551|560|588|0|9||45.0	15|21|36|13|19||30.0	27|42|70|24|39||75.0												TGTGCCAGCGGCTACAGGGACGGCCAGCCCCAGCATTTT	32								CASGYRDGQPQHF		:::::::::0:-8:9:13:-3:-3:19:24:-7:39:::	TLML_1_	RNA
3926	CLONES_TRBTLML_1__FU12_TCR-JV_cDNA_24_GCTCGGTA_merged_170000.txt	5233	3	8.24085e-05	TGTGCCAGCATTGGGACAGGGGGCTACGAGCAGTACTTC	EEEEEEEEEEEEEEEEEEEEEEEEEEEEEEEEEAAAAA?	TRBV2*00(760)	TRBD1*00(55)	TRBJ2-7*00(75)		518|528|555|0|10||50.0	12|23|36|12|23||55.0	23|39|67|23|39||80.0												TGTGCCAGCATTGGGACAGGGGGCTACGAGCAGTACTTC	30								CASIGTGGYEQYF		:::::::::0:-7:10:12:0:-1:23:23:-3:39:::	TLML_1_	RNA
3927	CLONES_TRBTLML_1__FU12_TCR-JV_cDNA_24_GCTCGGTA_merged_170000.txt	5234	3	8.24085e-05	TGTGCCAGCATCGGCTCCGGGGGGGAGACCCAGTACTTC	EEEEEEEEEEEEEEEEEEEEEEEEEEEEEEEEEEEEEEE	TRBV6-5*00(93.3)	TRBD1*00(25),TRBD2*00(25)	TRBJ2-5*00(215)		519|529|556|0|10||50.0	10|15|36|16|21||25.0;14|19|48|16|21||25.0	25|40|68|24|39||75.0												TGTGCCAGCATCGGCTCCGGGGGGGAGACCCAGTACTTC	36								CASIGSGGETQYF		:::::::::0:-7:10:16:2:-9:21:24:-5:39:::	TLML_1_	RNA
3928	CLONES_TRBTLML_1__FU12_TCR-JV_cDNA_24_GCTCGGTA_merged_170000.txt	5235	3	8.24085e-05	TGTGCCAGCACCTCACCAGGGATGGGTACGCAGTATTTT	EEEEEEEEEEEEEEEEEEEEEEEEEEEEEEEEEEAAAAA	TRBV28*00(1284.7)	TRBD1*00(25)	TRBJ2-3*00(65)		564|574|601|0|10||50.0	16|21|36|16|21||25.0	28|41|69|26|39||65.0												TGTGCCAGCACCTCACCAGGGATGGGTACGCAGTATTTT	32								CASTSPGMGTQYF		:::::::::0:-7:10:16:-4:-3:21:26:-8:39:::	TLML_1_	RNA
3929	CLONES_TRBTLML_1__FU12_TCR-JV_cDNA_24_GCTCGGTA_merged_170000.txt	5236	3	8.24085e-05	TGTGCCAGCACCCCCTACCCTGGGAATGAGCAGTTCTTC	EEEEEEEEEEEEEEEEEEEEEEEEEEEEEEEEEEEEEEE	TRBV6-6*00(605)	TRBD1*00(30)	TRBJ2-1*00(215)		516|526|553|0|10||50.0	1|7|36|10|16||30.0	27|42|70|24|39||75.0												TGTGCCAGCACCCCCTACCCTGGGAATGAGCAGTTCTTC	36								CASTPYPGNEQFF		:::::::::0:-7:10:10:11:-17:16:24:-7:39:::	TLML_1_	RNA
3930	CLONES_TRBTLML_1__FU12_TCR-JV_cDNA_24_GCTCGGTA_merged_170000.txt	5237	3	8.24085e-05	TGTGCCAGCACCCGGGGAGATTGGGATGAGCAGTTCTTC	EEEEEEEEEEEEEEEEEEEEEEEEEEEEEEEEEEEEEEE	TRBV7-8*00(630)	TRBD1*00(30),TRBD2*00(30)	TRBJ2-1*00(210)		567|577|604|0|10||50.0	9|15|36|10|16||30.0;13|19|48|10|16||30.0	28|42|70|25|39||70.0												TGTGCCAGCACCCGGGGAGATTGGGATGAGCAGTTCTTC	36								CASTRGDWDEQFF		:::::::::0:-7:10:10:3:-9:16:25:-8:39:::	TLML_1_	RNA
3931	CLONES_TRBTLML_1__FU12_TCR-JV_cDNA_24_GCTCGGTA_merged_170000.txt	5238	3	8.24085e-05	TGTGCCAGCACCGAAACGGGGTATTCACCCCTCCACTTT	EEEEEEEEEEEEEEEEEEEEEEEEEEEEEEEEEEEEEEE	TRBV7-9*00(1159.7)		TRBJ1-6*00(209)		556|566|593|0|10||50.0		28|45|73|22|39||85.0												TGTGCCAGCACCGAAACGGGGTATTCACCCCTCCACTTT	36								CASTETGYSPLHF		:::::::::0:-7:10:::::22:-8:39:::	TLML_1_	RNA
3932	CLONES_TRBTLML_1__FU12_TCR-JV_cDNA_24_GCTCGGTA_merged_170000.txt	5239	3	8.24085e-05	TGTGCCAGCAGTTTTCTTCGGAACACTGAAGCTTTCTTT	EEEEEEEEEEEEEEEEEEEEEEEEEEEEEEEEEEEEEEE	TRBV12-3*00(430),TRBV12-4*00(430)		TRBJ1-1*00(235)		530|544|567|0|14||70.0;530|544|567|0|14||70.0		21|40|68|20|39||95.0												TGTGCCAGCAGTTTTCTTCGGAACACTGAAGCTTTCTTT	36								CASSFLRNTEAFF		:::::::::0:-3:14:::::20:-1:39:::	TLML_1_	RNA
3933	CLONES_TRBTLML_1__FU12_TCR-JV_cDNA_24_GCTCGGTA_merged_170000.txt	5240	3	8.24085e-05	TGTGCCAGCAGTTTCGGGGTTAACGGGGAGCTGTTTTTT	EEEEEEEEEEEEEEEEEEEEEEEEEEEEEEEEEEEEEEE	TRBV28*00(154.7)		TRBJ2-2*00(214.7)		564|578|601|0|14||70.0		27|43|71|23|39||80.0												TGTGCCAGCAGTTTCGGGGTTAACGGGGAGCTGTTTTTT	36								CASSFGVNGELFF		:::::::::0:-3:14:::::23:-7:39:::	TLML_1_	RNA
3934	CLONES_TRBTLML_1__FU12_TCR-JV_cDNA_24_GCTCGGTA_merged_170000.txt	5241	3	8.24085e-05	TGTGCCAGCAGTTTGCCTAGCACAGATACGCAGTATTTT	EEEEEEEEEEEEEEEEEEEEEEEEEEEEEEEEEEEEEEE	TRBV28*00(345)		TRBJ2-3*00(255)		564|578|601|0|14||70.0		18|41|69|16|39||115.0												TGTGCCAGCAGTTTGCCTAGCACAGATACGCAGTATTTT	36								CASSLPSTDTQYF		:::::::::0:-3:14:::::16:2:39:::	TLML_1_	RNA
3935	CLONES_TRBTLML_1__FU12_TCR-JV_cDNA_24_GCTCGGTA_merged_170000.txt	5242	3	8.24085e-05	TGTGCCAGCAGTTTGAGAGGTAGAGAGACCCAGTACTTC	EEEEEEEEEEEEEEEEEEEEEEEEEEEEEEEEEEEEEEE	TRBV28*00(153.5)		TRBJ2-5*00(220)		564|578|601|0|14||70.0		24|40|68|23|39||80.0												TGTGCCAGCAGTTTGAGAGGTAGAGAGACCCAGTACTTC	36								CASSLRGRETQYF		:::::::::0:-3:14:::::23:-4:39:::	TLML_1_	RNA
3936	CLONES_TRBTLML_1__FU12_TCR-JV_cDNA_24_GCTCGGTA_merged_170000.txt	5243	3	8.24085e-05	TGTGCCAGCAGTTTACGGCAGACAGGGGAGCAGTACTTC	EEEEEEEEEEEEEEEEEEEEEEEEEEEEEEEEEEEEEEE	TRBV12-3*00(420),TRBV12-4*00(420)	TRBD1*00(35)	TRBJ2-7*00(200)		530|545|567|0|15||75.0;530|545|567|0|15||75.0	14|21|36|20|27||35.0	27|39|67|27|39||60.0												TGTGCCAGCAGTTTACGGCAGACAGGGGAGCAGTACTTC	36								CASSLRQTGEQYF		:::::::::0:-2:15:20:-2:-3:27:27:-7:39:::	TLML_1_	RNA
3937	CLONES_TRBTLML_1__FU12_TCR-JV_cDNA_24_GCTCGGTA_merged_170000.txt	5244	3	8.24085e-05	TGTGCCAGCAGTTTAGCCGGCCAAGAGACCCAGTACTTC	EEEEEEEEEEEEEEEEEEEEEEEEEEEEEEEEEEEEEEE	TRBV12-3*00(540),TRBV12-4*00(540)		TRBJ2-5*00(235)		530|547|567|0|17||85.0;530|547|567|0|17||85.0		21|40|68|20|39||95.0												TGTGCCAGCAGTTTAGCCGGCCAAGAGACCCAGTACTTC	36								CASSLAGQETQYF		:::::::::0:0:17:::::20:-1:39:::	TLML_1_	RNA
3938	CLONES_TRBTLML_1__FU12_TCR-JV_cDNA_24_GCTCGGTA_merged_170000.txt	5245	3	8.24085e-05	TGTGCCAGCAGTTTAACCGATAACACTGAAGCTTTCTTT	EEEEEEEEEEEEEEEEEEEEEEEEEEEEEEEEEEEEEEE	TRBV27*00(524)		TRBJ1-1*00(230)		556|571|593|0|15||75.0		22|40|68|21|39||90.0												TGTGCCAGCAGTTTAACCGATAACACTGAAGCTTTCTTT	36								CASSLTDNTEAFF		:::::::::0:-2:15:::::21:-2:39:::	TLML_1_	RNA
3939	CLONES_TRBTLML_1__FU12_TCR-JV_cDNA_24_GCTCGGTA_merged_170000.txt	5246	3	8.24085e-05	TGTGCCAGCAGTTTAACGGGGTACAATGAGCAGTTCTTC	EEEEEEEEEEEEEEEEEEEEEEEEEEEEEEEEEEEEEEE	TRBV27*00(310)		TRBJ2-1*00(230)		556|571|593|0|15||75.0		24|42|70|21|39||90.0												TGTGCCAGCAGTTTAACGGGGTACAATGAGCAGTTCTTC	36								CASSLTGYNEQFF		:::::::::0:-2:15:::::21:-4:39:::	TLML_1_	RNA
3940	CLONES_TRBTLML_1__FU12_TCR-JV_cDNA_24_GCTCGGTA_merged_170000.txt	5247	3	8.24085e-05	TGTGCCAGCAGTTCTCCTCGCGGCTATGGCTACACCTTC	EEEEEEEEEEEEEEEEEEEEEEEEEEEEEEEEEEEEEEE	TRBV6-5*00(155),TRBV6-6*00(155),TRBV6-1*00(150),TRBV6-4*00(150),TRBV6-9*00(139)		TRBJ1-2*00(214.7)		519|532|556|0|13||65.0;516|529|553|0|13||65.0;516|528|553|0|12||60.0;518|530|555|0|12||60.0;515|528|552|0|13||65.0		24|40|68|23|39||80.0												TGTGCCAGCAGTTCTCCTCGCGGCTATGGCTACACCTTC	36								CASSSPRGYGYTF		:::::::::0:-4:13:::::23:-4:39:::	TLML_1_	RNA
3941	CLONES_TRBTLML_1__FU12_TCR-JV_cDNA_24_GCTCGGTA_merged_170000.txt	5248	3	8.24085e-05	TGTGCCAGCAGTTCCTATGGGGCCGGGGAGCTGTTTTTT	EEEEEEEEEEEEEEEEEEEEEEEEEEEEEEEEEEEEEEE	TRBV27*00(548)		TRBJ2-2*00(97)		556|569|593|0|13||65.0		26|43|71|22|39||85.0												TGTGCCAGCAGTTCCTATGGGGCCGGGGAGCTGTTTTTT	36								CASSSYGAGELFF		:::::::::0:-4:13:::::22:-6:39:::	TLML_1_	RNA
3942	CLONES_TRBTLML_1__FU12_TCR-JV_cDNA_24_GCTCGGTA_merged_170000.txt	5249	3	8.24085e-05	TGTGCCAGCAGTTCCGGGGGTCCCTACGAGCAGTACTTC	EEEEEEEEEEEEEEEEEEEEEEEEEEEEEEEEEEEEEEE	TRBV27*00(405)	TRBD1*00(25),TRBD2*00(25)	TRBJ2-7*00(225)		556|569|593|0|13||65.0	10|15|36|13|18||25.0;14|19|48|13|18||25.0	22|39|67|22|39||85.0												TGTGCCAGCAGTTCCGGGGGTCCCTACGAGCAGTACTTC	36								CASSSGGPYEQYF		:::::::::0:-4:13:13:2:-9:18:22:-2:39:::	TLML_1_	RNA
3943	CLONES_TRBTLML_1__FU12_TCR-JV_cDNA_24_GCTCGGTA_merged_170000.txt	5250	3	8.24085e-05	TGTGCCAGCAGTTCGCTCATAAACTACGAGCAGTACTTC	EEEEEEEEEEEEEEEEEEEEEEEEEEEEAEEEEEEEEEE	TRBV12-3*00(170),TRBV12-4*00(170)		TRBJ2-7*00(220)		530|543|567|0|13||65.0;530|543|567|0|13||65.0		23|39|67|23|39||80.0												TGTGCCAGCAGTTCGCTCATAAACTACGAGCAGTACTTC	32								CASSSLINYEQYF		:::::::::0:-4:13:::::23:-3:39:::	TLML_1_	RNA
3944	CLONES_TRBTLML_1__FU12_TCR-JV_cDNA_24_GCTCGGTA_merged_170000.txt	5251	3	8.24085e-05	TGTGCCAGCAGTTCAGGCAGGGTGTACGAGCAGTACTTC	EEEEEEEEEEEEEEEEEEEEEEEEEEEEEEEEEEEEEEE	TRBV6-5*00(295)	TRBD1*00(25)	TRBJ2-7*00(215)		519|532|556|0|13||65.0	16|21|36|17|22||25.0	24|39|67|24|39||75.0												TGTGCCAGCAGTTCAGGCAGGGTGTACGAGCAGTACTTC	36								CASSSGRVYEQYF		:::::::::0:-4:13:17:-4:-3:22:24:-4:39:::	TLML_1_	RNA
3945	CLONES_TRBTLML_1__FU12_TCR-JV_cDNA_24_GCTCGGTA_merged_170000.txt	5252	3	8.24085e-05	TGTGCCAGCAGTTACTCCGGGGAAGGGGAGCAGTACTTC	EEEEEEEEEEEEEEEEEEEEEEEEAAAEEEEEEEEEEEE	TRBV6-5*00(720)		TRBJ2-7*00(200)		519|536|556|0|17||85.0		27|39|67|27|39||60.0												TGTGCCAGCAGTTACTCCGGGGAAGGGGAGCAGTACTTC	32								CASSYSGEGEQYF		:::::::::0:0:17:::::27:-7:39:::	TLML_1_	RNA
3946	CLONES_TRBTLML_1__FU12_TCR-JV_cDNA_24_GCTCGGTA_merged_170000.txt	5253	3	8.24085e-05	TGTGCCAGCAGTTACGCTGGATCCTACGAGCAGTACTTC	EEEEEEEEEEEEEEEEEEEEEEEEEEEEEEEEEEEEEEE	TRBV6-5*00(775)		TRBJ2-7*00(230)		519|534|556|0|15||75.0		21|39|67|21|39||90.0												TGTGCCAGCAGTTACGCTGGATCCTACGAGCAGTACTTC	36								CASSYAGSYEQYF		:::::::::0:-2:15:::::21:-1:39:::	TLML_1_	RNA
3947	CLONES_TRBTLML_1__FU12_TCR-JV_cDNA_24_GCTCGGTA_merged_170000.txt	5254	3	8.24085e-05	TGTGCCAGCAGTTACAGGGGGACTCAGCCCCAGCATTTT	EEEEEEEEEEEEEEEEEEEEEEEEEEEEEEEEEEEEEEE	TRBV6-5*00(355)	TRBD1*00(30)	TRBJ1-5*00(220)		519|534|556|0|15||75.0	17|23|36|15|21||30.0	26|42|70|23|39||80.0												TGTGCCAGCAGTTACAGGGGGACTCAGCCCCAGCATTTT	36								CASSYRGTQPQHF		:::::::::0:-2:15:15:-5:-1:21:23:-6:39:::	TLML_1_	RNA
3948	CLONES_TRBTLML_1__FU12_TCR-JV_cDNA_24_GCTCGGTA_merged_170000.txt	5255	3	8.24085e-05	TGTGCCAGCAGTCTTGACTTTGACACTGAAGCTTTCTTT	EEEEEEEEEEEEEEEEEEEEEEEEEEEEEEEEEEEEEEE	TRBV28*00(150)		TRBJ1-1*00(219.7)		564|576|601|0|12||60.0		23|40|68|22|39||85.0												TGTGCCAGCAGTCTTGACTTTGACACTGAAGCTTTCTTT	36								CASSLDFDTEAFF		:::::::::0:-5:12:::::22:-3:39:::	TLML_1_	RNA
3949	CLONES_TRBTLML_1__FU12_TCR-JV_cDNA_24_GCTCGGTA_merged_170000.txt	5256	3	8.24085e-05	TGTGCCAGCAGTCTCGGCGGGCACTACGAGCAGTACTTC	EEEEEEEEEEEEEEEEEEEEEEEEEEEEEEEEEEEEEEE	TRBV27*00(719.7)	TRBD2*00(25)	TRBJ2-7*00(220)		556|568|593|0|12||60.0	23|28|48|16|21||25.0	23|39|67|23|39||80.0												TGTGCCAGCAGTCTCGGCGGGCACTACGAGCAGTACTTC	36								CASSLGGHYEQYF		:::::::::0:-5:12:16:-7:-4:21:23:-3:39:::	TLML_1_	RNA
3950	CLONES_TRBTLML_1__FU12_TCR-JV_cDNA_24_GCTCGGTA_merged_170000.txt	5257	3	8.24085e-05	TGTGCCAGCAGTCGCCCCAAGGCCGAGACCCAGTACTTC	EEEEEEEEEEEEEEEEEEEEEEEEEEEEEEEEEEEEEEE	TRBV27*00(549.7)	TRBD1*00(30)	TRBJ2-5*00(199)		556|568|593|0|12||60.0	23|29|36|12|18||30.0	25|40|68|24|39||75.0												TGTGCCAGCAGTCGCCCCAAGGCCGAGACCCAGTACTTC	36								CASSRPKAETQYF		:::::::::0:-5:12:12:-11:5:18:24:-5:39:::	TLML_1_	RNA
3951	CLONES_TRBTLML_1__FU12_TCR-JV_cDNA_24_GCTCGGTA_merged_170000.txt	5258	3	8.24085e-05	TGTGCCAGCAGTGTCCGCAGGGAAGAGACCCAGTACTTC	EEEEEEEEEEEEEEEEEEEEEEEEEEEEEEEEEEEEEEE	TRBV2*00(101)	TRBD1*00(25)	TRBJ2-5*00(225)		518|531|555|0|13||65.0	16|21|36|17|22||25.0	23|40|68|22|39||85.0												TGTGCCAGCAGTGTCCGCAGGGAAGAGACCCAGTACTTC	36								CASSVRREETQYF		:::::::::0:-4:13:17:-4:-3:22:22:-3:39:::	TLML_1_	RNA
3952	CLONES_TRBTLML_1__FU12_TCR-JV_cDNA_24_GCTCGGTA_merged_170000.txt	5259	3	8.24085e-05	TGTGCCAGCAGCTTTGGGGATACCTACGAGCAGTACTTC	EEEEEEEEEEEEEEEEEEEEEEEEEEEEEEEEEEEEEEE	TRBV7-9*00(610)		TRBJ2-7*00(219.7)		556|570|593|0|14||70.0		22|39|67|22|39||85.0												TGTGCCAGCAGCTTTGGGGATACCTACGAGCAGTACTTC	36								CASSFGDTYEQYF		:::::::::0:-3:14:::::22:-2:39:::	TLML_1_	RNA
3953	CLONES_TRBTLML_1__FU12_TCR-JV_cDNA_24_GCTCGGTA_merged_170000.txt	5260	3	8.24085e-05	TGTGCCAGCAGCTTCTCTTTTTTCGATGAGCAGTTCTTC	EEEEEEEEEEEEEEEEEEEEEEEEEEEEEEEEEEEEEEE	TRBV7-6*00(244),TRBV7-7*00(228)		TRBJ2-1*00(210)		576|590|613|0|14||70.0;585|599|622|0|14||70.0		28|42|70|25|39||70.0												TGTGCCAGCAGCTTCTCTTTTTTCGATGAGCAGTTCTTC	36								CASSFSFFDEQFF		:::::::::0:-3:14:::::25:-8:39:::	TLML_1_	RNA
3954	CLONES_TRBTLML_1__FU12_TCR-JV_cDNA_24_GCTCGGTA_merged_170000.txt	5261	3	8.24085e-05	TGTGCCAGCAGCTTCGGGGGAGTCACTGAAGCTTTCTTT	EEEEEEEEEEEEEEEEEEEEEEEEEEEEEEEEEEEEEEE	TRBV7-6*00(355),TRBV7-7*00(323)	TRBD1*00(25),TRBD2*00(25)	TRBJ1-1*00(220)		576|590|613|0|14||70.0;585|599|622|0|14||70.0	18|23|36|15|20||25.0;25|30|48|17|22||25.0	24|40|68|23|39||80.0												TGTGCCAGCAGCTTCGGGGGAGTCACTGAAGCTTTCTTT	36								CASSFGGVTEAFF		:::::::::0:-3:14:15:-6:-1:20:23:-4:39:::	TLML_1_	RNA
3955	CLONES_TRBTLML_1__FU12_TCR-JV_cDNA_24_GCTCGGTA_merged_170000.txt	5262	3	8.24085e-05	TGTGCCAGCAGCTTGTATGGGAAGGAGACCCAGTACTTC	EEEEEEEEEEEEEEEEEEEEEEEEEEEEEEEEEEEEEEE	TRBV5-4*00(300),TRBV5-8*00(284)		TRBJ2-5*00(215)		549|564|585|0|15||75.0;551|566|587|0|15||75.0		25|40|68|24|39||75.0												TGTGCCAGCAGCTTGTATGGGAAGGAGACCCAGTACTTC	36								CASSLYGKETQYF		:::::::::0:-1:15:::::24:-5:39:::	TLML_1_	RNA
3956	CLONES_TRBTLML_1__FU12_TCR-JV_cDNA_24_GCTCGGTA_merged_170000.txt	5263	3	8.24085e-05	TGTGCCAGCAGCTTGGTACCGCCCGGGGAGCTGTTTTTT	EEEEEEEEEEEEEEEEEEEEEEEEEEEEEEEEEEEEEEE	TRBV5-6*00(365),TRBV5-5*00(349),TRBV5-7*00(349)		TRBJ2-2*00(225)		550|566|586|0|16||80.0;549|565|585|0|16||80.0;551|567|587|0|16||80.0		26|43|71|22|39||85.0												TGTGCCAGCAGCTTGGTACCGCCCGGGGAGCTGTTTTTT	36								CASSLVPPGELFF		:::::::::0:0:16:::::22:-6:39:::	TLML_1_	RNA
3957	CLONES_TRBTLML_1__FU12_TCR-JV_cDNA_24_GCTCGGTA_merged_170000.txt	5264	3	8.24085e-05	TGTGCCAGCAGCTTATTGGGTAACGGGGAGCTGTTTTTT	EEEEEEEEEEEEEEEEEEEEEEEEEEEEEEEEEEEEEEE	TRBV7-3*00(295),TRBV7-4*00(263)		TRBJ2-2*00(220)		540|555|577|0|15||75.0;545|560|582|0|15||75.0		27|43|71|23|39||80.0												TGTGCCAGCAGCTTATTGGGTAACGGGGAGCTGTTTTTT	36								CASSLLGNGELFF		:::::::::0:-2:15:::::23:-7:39:::	TLML_1_	RNA
3958	CLONES_TRBTLML_1__FU12_TCR-JV_cDNA_24_GCTCGGTA_merged_170000.txt	5265	3	8.24085e-05	TGTGCCAGCAGCTTAGTTGGGGACTACGAGCAGTACTTC	EEEEEEEEEEEEEEEEEEEEEEEEEEEEEEEEEEEEEEE	TRBV7-2*00(225),TRBV7-8*00(225),TRBV7-4*00(209)		TRBJ2-7*00(220)		580|596|617|0|16||80.0;567|583|604|0|16||80.0;545|561|582|0|16||80.0		23|39|67|23|39||80.0												TGTGCCAGCAGCTTAGTTGGGGACTACGAGCAGTACTTC	36								CASSLVGDYEQYF		:::::::::0:-1:16:::::23:-3:39:::	TLML_1_	RNA
3959	CLONES_TRBTLML_1__FU12_TCR-JV_cDNA_24_GCTCGGTA_merged_170000.txt	5266	3	8.24085e-05	TGTGCCAGCAGCTTAGTGCTTACCTTTCGGGCTTTCTTT	EEEEEEEEEEEEEEEEEEEEEEEEEEEEEEEEEEEEEEE	TRBV7-9*00(358)		TRBJ1-1*00(185)		556|576|593|0|20|SC572T|84.0		31|40|68|30|39||45.0												TGTGCCAGCAGCTTAGTGCTTACCTTTCGGGCTTTCTTT	36								CASSLVLTFRAFF		:::::::::0:3:20:::::30:-11:39:::	TLML_1_	RNA
3960	CLONES_TRBTLML_1__FU12_TCR-JV_cDNA_24_GCTCGGTA_merged_170000.txt	5267	3	8.24085e-05	TGTGCCAGCAGCTTAGTGGAAGAGGGACGGCAGTTCTTC	EEEEEEEEEEEEEEEEEEEEEEEEEEEEEEEEEEEEEEE	TRBV7-2*00(367)	TRBD1*00(25),TRBD2*00(25)	TRBJ2-1*00(190)		580|596|617|0|16||80.0	12|17|36|23|28||25.0;16|21|48|23|28||25.0	32|42|70|29|39||50.0												TGTGCCAGCAGCTTAGTGGAAGAGGGACGGCAGTTCTTC	36								CASSLVEEGRQFF		:::::::::0:-1:16:23:0:-7:28:29:-12:39:::	TLML_1_	RNA
3961	CLONES_TRBTLML_1__FU12_TCR-JV_cDNA_24_GCTCGGTA_merged_170000.txt	5268	3	8.24085e-05	TGTGCCAGCAGCTTAGCTGAACGGGAGACCCAGTACTTC	EEEEEEEEEEEEEEEEEEEEEEEEEEEEEEEEEEEEEEE	TRBV13*00(355)		TRBJ2-5*00(215)		567|583|604|0|16||80.0		25|40|68|24|39||75.0												TGTGCCAGCAGCTTAGCTGAACGGGAGACCCAGTACTTC	36								CASSLAERETQYF		:::::::::0:-1:16:::::24:-5:39:::	TLML_1_	RNA
3962	CLONES_TRBTLML_1__FU12_TCR-JV_cDNA_24_GCTCGGTA_merged_170000.txt	5269	3	8.24085e-05	TGTGCCAGCAGCTTAGCGGGGCCCAATGAGCAGTTCTTC	EEEEEEEEEEEEEEEEEEEEEEEEEEEEEEEEEEEEEEE	TRBV7-2*00(609)	TRBD2*00(25)	TRBJ2-1*00(190)		580|598|617|0|18||90.0	29|34|48|18|23||25.0	26|42|70|23|39||80.0												TGTGCCAGCAGCTTAGCGGGGCCCAATGAGCAGTTCTTC	36								CASSLAGPNEQFF		:::::::::0:1:18:18:-13:2:23:23:-6:39:::	TLML_1_	RNA
3963	CLONES_TRBTLML_1__FU12_TCR-JV_cDNA_24_GCTCGGTA_merged_170000.txt	5270	3	8.24085e-05	TGTGCCAGCAGCTTAGCACAGAGAAACATTCAGTACTTC	EEEEEEEEEEEEEEEEEEEEEEEEEEEEEEEEEEEEEEE	TRBV7-8*00(825)		TRBJ2-4*00(220)		567|584|604|0|17||85.0		26|42|70|23|39||80.0												TGTGCCAGCAGCTTAGCACAGAGAAACATTCAGTACTTC	36								CASSLAQRNIQYF		:::::::::0:0:17:::::23:-6:39:::	TLML_1_	RNA
3964	CLONES_TRBTLML_1__FU12_TCR-JV_cDNA_24_GCTCGGTA_merged_170000.txt	5271	3	8.24085e-05	TGTGCCAGCAGCTTAGCAGGGTTCACTGAAGCTTTCTTT	EEEEEEEEEEEEEEEEEEEEEEEEEEEEEEEEEEEEEEE	TRBV7-9*00(814.7)		TRBJ1-1*00(220)		556|573|593|0|17||85.0		24|40|68|23|39||80.0												TGTGCCAGCAGCTTAGCAGGGTTCACTGAAGCTTTCTTT	36								CASSLAGFTEAFF		:::::::::0:0:17:::::23:-4:39:::	TLML_1_	RNA
3965	CLONES_TRBTLML_1__FU12_TCR-JV_cDNA_24_GCTCGGTA_merged_170000.txt	5272	3	8.24085e-05	TGTGCCAGCAGCTTAGCAGGGTCAGAGACCCAGTACTTC	EEEEEEEEEEEEEEEEEEEEEEEEEEEEEEEEEEEEEEE	TRBV11-3*00(559.7),TRBV11-1*00(548.7),TRBV11-2*00(527.7)	TRBD1*00(25)	TRBJ2-5*00(220)		521|537|558|0|16||80.0;531|548|568|0|17||85.0;522|538|559|0|16||80.0	16|21|36|16|21||25.0	24|40|68|23|39||80.0												TGTGCCAGCAGCTTAGCAGGGTCAGAGACCCAGTACTTC	36								CASSLAGSETQYF		:::::::::0:-1:16:16:-4:-3:21:23:-4:39:::	TLML_1_	RNA
3967	CLONES_TRBTLML_1__FU12_TCR-JV_cDNA_24_GCTCGGTA_merged_170000.txt	5274	3	8.24085e-05	TGTGCCAGCAGCTTAGATATCCTAGCGGCCCAGTACTTC	EEEEEEEEEEEEEEEEEEEEEEEEEEEEEEEEEEEEEEE	TRBV7-2*00(689)	TRBD2*00(35)	TRBJ2-5*00(195)		580|596|617|0|16||80.0	20|27|48|21|28||35.0	29|40|68|28|39||55.0												TGTGCCAGCAGCTTAGATATCCTAGCGGCCCAGTACTTC	36								CASSLDILAAQYF		:::::::::0:-1:16:21:-4:-5:28:28:-9:39:::	TLML_1_	RNA
3969	CLONES_TRBTLML_1__FU12_TCR-JV_cDNA_24_GCTCGGTA_merged_170000.txt	5276	3	8.24085e-05	TGTGCCAGCAGCTCGAGCTCCTACAATGAGCAGTTCTTC	EEEEEEAEEEEEEEEEEEEEEEEEEEEEEEEEEEEEEEE	TRBV7-2*00(364),TRBV7-8*00(332)		TRBJ2-1*00(265)		580|593|617|0|13||65.0;567|580|604|0|13||65.0		17|42|70|14|39||125.0												TGTGCCAGCAGCTCGAGCTCCTACAATGAGCAGTTCTTC	32								CASSSSSYNEQFF		:::::::::0:-4:13:::::14:3:39:::	TLML_1_	RNA
3970	CLONES_TRBTLML_1__FU12_TCR-JV_cDNA_24_GCTCGGTA_merged_170000.txt	5277	3	8.24085e-05	TGTGCCAGCAGCTGGGACAGGGGTCAGCCCCAGCATTTT	EEEEEEEEEEEEEEEEEEEEEEEEEEEEEEEEEEEEEEE	TRBV7-2*00(394),TRBV7-8*00(346)	TRBD1*00(50)	TRBJ1-5*00(214.7)		580|593|617|0|13||65.0;567|580|604|0|13||65.0	12|22|36|13|23||50.0	26|42|70|23|39||80.0												TGTGCCAGCAGCTGGGACAGGGGTCAGCCCCAGCATTTT	36								CASSWDRGQPQHF		:::::::::0:-4:13:13:0:-2:23:23:-6:39:::	TLML_1_	RNA
3971	CLONES_TRBTLML_1__FU12_TCR-JV_cDNA_24_GCTCGGTA_merged_170000.txt	5278	3	8.24085e-05	TGTGCCAGCAGCCCTACGTCGGGGTTTGACTACACCTTC	EEEEEEEEEEEEEEEEEEEEEEEEEEEEEEEEEEEEEEE	TRBV7-2*00(482)		TRBJ1-2*00(123)		580|592|617|0|12||60.0		30|40|68|29|39||50.0												TGTGCCAGCAGCCCTACGTCGGGGTTTGACTACACCTTC	36								CASSPTSGFDYTF		:::::::::0:-5:12:::::29:-10:39:::	TLML_1_	RNA
3972	CLONES_TRBTLML_1__FU12_TCR-JV_cDNA_24_GCTCGGTA_merged_170000.txt	5279	3	8.24085e-05	TGTGCCAGCAGCCCTAGCAGCCAAGAGACCCAGTACTTC	EEEEEEEEEEEEEEEEEEEEEEEEEEEEEEEEEEEEEEE	TRBV5-4*00(720)	TRBD2*00(25)	TRBJ2-5*00(170)		549|561|585|0|12||60.0	20|25|48|13|18||25.0	21|40|68|20|39||95.0												TGTGCCAGCAGCCCTAGCAGCCAAGAGACCCAGTACTTC	36								CASSPSSQETQYF		:::::::::0:-4:12:13:-4:-7:18:20:-1:39:::	TLML_1_	RNA
3973	CLONES_TRBTLML_1__FU12_TCR-JV_cDNA_24_GCTCGGTA_merged_170000.txt	5280	3	8.24085e-05	TGTGCCAGCAGCCCCACTAGTAGGTACGAGCAGTACTTC	EEEEEEEEEEEEEEEEEEEEEEEEEEEEEEEEEEEEEEE	TRBV7-2*00(813.7)	TRBD2*00(29)	TRBJ2-7*00(215)		580|592|617|0|12||60.0	4|13|48|12|21|SG7A|29.0	24|39|67|24|39||75.0												TGTGCCAGCAGCCCCACTAGTAGGTACGAGCAGTACTTC	36								CASSPTSRYEQYF		:::::::::0:-5:12:12:12:-19:21:24:-4:39:::	TLML_1_	RNA
3974	CLONES_TRBTLML_1__FU12_TCR-JV_cDNA_24_GCTCGGTA_merged_170000.txt	5281	3	8.24085e-05	TGTGCCAGCAGCCCCAACAAGGAACGCAGTCTGTACTTC	EEEEEEEEEEEEEEEEEEEEEEEEEEEEEEEEEEEEEEE	TRBV11-2*00(760)		TRBJ2-4*00(175)		522|534|559|0|12||60.0		35|42|70|32|39||35.0												TGTGCCAGCAGCCCCAACAAGGAACGCAGTCTGTACTTC	36								CASSPNKERSLYF		:::::::::0:-5:12:::::32:-15:39:::	TLML_1_	RNA
3975	CLONES_TRBTLML_1__FU12_TCR-JV_cDNA_24_GCTCGGTA_merged_170000.txt	5282	3	8.24085e-05	TGTGCCAGCAGCCCGAACAGCTACAATGAGCAGTTCTTC	EEEEEEEEEEEEEEEEEEEEEEEEEEEEEEEEEEEEEEE	TRBV28*00(841)		TRBJ2-1*00(235)		564|575|601|0|11||55.0		23|42|70|20|39||95.0												TGTGCCAGCAGCCCGAACAGCTACAATGAGCAGTTCTTC	36								CASSPNSYNEQFF		:::::::::0:-6:11:::::20:-3:39:::	TLML_1_	RNA
3976	CLONES_TRBTLML_1__FU12_TCR-JV_cDNA_24_GCTCGGTA_merged_170000.txt	5283	3	8.24085e-05	TGTGCCAGCAGCCGGGGACTAGCCGACGAGCAGTACTTC	EEEEEEEEEEEEEEEEEEEEEEEEEEEEEEEEEEEEEEE	TRBV11-3*00(640),TRBV11-1*00(560)	TRBD2*00(45)	TRBJ2-7*00(210)		521|533|558|0|12||60.0;531|543|568|0|12||60.0	16|25|48|14|23||45.0	25|39|67|25|39||70.0												TGTGCCAGCAGCCGGGGACTAGCCGACGAGCAGTACTTC	36								CASSRGLADEQYF		:::::::::0:-5:12:14:0:-7:23:25:-5:39:::	TLML_1_	RNA
3977	CLONES_TRBTLML_1__FU12_TCR-JV_cDNA_24_GCTCGGTA_merged_170000.txt	5284	3	8.24085e-05	TGTGCCAGCAGCCGACTTACCTCCTACGAGCAGTACTTC	EEEEEEEEEEEEEEEEEEEEEEEEEEEEEEEEEEEEEEE	TRBV7-2*00(474)		TRBJ2-7*00(235)		580|592|617|0|12||60.0		20|39|67|20|39||95.0												TGTGCCAGCAGCCGACTTACCTCCTACGAGCAGTACTTC	36								CASSRLTSYEQYF		:::::::::0:-5:12:::::20:0:39:::	TLML_1_	RNA
3978	CLONES_TRBTLML_1__FU12_TCR-JV_cDNA_24_GCTCGGTA_merged_170000.txt	5285	3	8.24085e-05	TGTGCCAGCAGCCAATTTAATTGGGAGACGATATTCTTC	EEEEEEEEEEEEEEEEEEEEEEEEEEEEEEEEEEEEEEE	TRBV7-2*00(469)	TRBD2*00(25)	TRBJ2-1*00(170)		580|592|617|0|12||60.0	25|30|48|22|27||25.0	36|42|70|33|39||30.0												TGTGCCAGCAGCCAATTTAATTGGGAGACGATATTCTTC	36								CASSQFNWETIFF		:::::::::0:-5:12:22:-9:-2:27:33:-16:39:::	TLML_1_	RNA
3979	CLONES_TRBTLML_1__FU12_TCR-JV_cDNA_24_GCTCGGTA_merged_170000.txt	5286	3	8.24085e-05	TGTGCCAGCAGCCAAGTAAGAGCAGATACGCAGTATTTT	EEEEEEEEEEEEEEEEEEEEEEEEEEEEEEEEEEEEEEE	TRBV3-1*00(632)		TRBJ2-3*00(225)		543|559|580|0|16||80.0		24|41|69|22|39||85.0												TGTGCCAGCAGCCAAGTAAGAGCAGATACGCAGTATTTT	36								CASSQVRADTQYF		:::::::::0:-1:16:::::22:-4:39:::	TLML_1_	RNA
3980	CLONES_TRBTLML_1__FU12_TCR-JV_cDNA_24_GCTCGGTA_merged_170000.txt	5287	3	8.24085e-05	TGTGCCAGCAGCCAAGAGGCTAGCCCTTGGAAGTACTTC	EEEEEEEEEEEEEEEEEEEEEEEEEEEEEEEEEEEEEEE	TRBV3-1*00(1005)	TRBD2*00(25)	TRBJ2-7*00(130)		543|560|580|0|17||85.0	7|12|48|18|23||25.0	31|39|67|31|39||40.0												TGTGCCAGCAGCCAAGAGGCTAGCCCTTGGAAGTACTTC	36								CASSQEASPWKYF		:::::::::0:0:17:18:9:-20:23:31:-11:39:::	TLML_1_	RNA
3981	CLONES_TRBTLML_1__FU12_TCR-JV_cDNA_24_GCTCGGTA_merged_170000.txt	5288	3	8.24085e-05	TGTGCCAGCAGCCAAAGACGGACAGATACGCAGTATTTT	EEEEEEEEEEEEEEEEEEEEEEEEEEEEEEEEEEEEEEE	TRBV7-8*00(730)		TRBJ2-3*00(230)		567|579|604|0|12||60.0		23|41|69|21|39||90.0												TGTGCCAGCAGCCAAAGACGGACAGATACGCAGTATTTT	36								CASSQRRTDTQYF		:::::::::0:-5:12:::::21:-3:39:::	TLML_1_	RNA
3982	CLONES_TRBTLML_1__FU12_TCR-JV_cDNA_24_GCTCGGTA_merged_170000.txt	5289	3	8.24085e-05	TGTGCCAGCAGCGTCAACAGGGGTACTGAAGCTTTCTTT	EEEEEEEEEEEEEEEEEEEEEEEEEEEEEEEEEEEEEEE	TRBV9*00(500)	TRBD1*00(35)	TRBJ1-1*00(215)		559|573|595|0|14||70.0	15|22|36|16|23||35.0	25|40|68|24|39||75.0												TGTGCCAGCAGCGTCAACAGGGGTACTGAAGCTTTCTTT	36								CASSVNRGTEAFF		:::::::::0:-2:14:16:-3:-2:23:24:-5:39:::	TLML_1_	RNA
3983	CLONES_TRBTLML_1__FU12_TCR-JV_cDNA_24_GCTCGGTA_merged_170000.txt	5290	3	8.24085e-05	TGTGCCAGCAGCGTAGAACAGGGATCTGAAGCTTTCTTT	EEEEEEEEEEEEEEEEEEEEEEEEEEEEEEEEEEEEEEE	TRBV9*00(140)	TRBD1*00(30)	TRBJ1-1*00(210)		559|575|595|0|16||80.0	15|21|36|17|23||30.0	26|40|68|25|39||70.0												TGTGCCAGCAGCGTAGAACAGGGATCTGAAGCTTTCTTT	36								CASSVEQGSEAFF		:::::::::0:0:16:17:-3:-3:23:25:-6:39:::	TLML_1_	RNA
3984	CLONES_TRBTLML_1__FU12_TCR-JV_cDNA_24_GCTCGGTA_merged_170000.txt	5291	3	8.24085e-05	TGTGCCAGCAGCGATGACAGAACCTACGAGCAGTACTTC	EEEEEEEEEEEEEEEEEEEEEEEEEEEEEEEEEEEEEEE	TRBV5-6*00(555),TRBV5-7*00(507),TRBV5-5*00(491)	TRBD1*00(25)	TRBJ2-7*00(225)		550|562|586|0|12||60.0;551|563|587|0|12||60.0;549|561|585|0|12||60.0	14|19|36|15|20||25.0	22|39|67|22|39||85.0												TGTGCCAGCAGCGATGACAGAACCTACGAGCAGTACTTC	36								CASSDDRTYEQYF		:::::::::0:-4:12:15:-2:-5:20:22:-2:39:::	TLML_1_	RNA
3985	CLONES_TRBTLML_1__FU12_TCR-JV_cDNA_24_GCTCGGTA_merged_170000.txt	5292	3	8.24085e-05	TGTGCCAGCAGCAAGGGGCGCCTCACTGAAGCTTTCTTT	EEEEEEEEEEEEEEEEEEEEEEEEEEEEEEEEEEEEEEE	TRBV14*00(555)	TRBD1*00(40)	TRBJ1-1*00(220)		516|528|553|0|12||60.0	19|27|36|14|22||40.0	24|40|68|23|39||80.0												TGTGCCAGCAGCAAGGGGCGCCTCACTGAAGCTTTCTTT	36								CASSKGRLTEAFF		:::::::::0:-5:12:14:-7:3:22:23:-4:39:::	TLML_1_	RNA
3986	CLONES_TRBTLML_1__FU12_TCR-JV_cDNA_24_GCTCGGTA_merged_170000.txt	5293	3	8.24085e-05	TGTGCCAGCAGGGACCTCCAAAGAGGGGAGCTGTTTTTT	EEEEEEEEEEEEEEEEEEEEEEEEEEEEEEEEEEEEEEE	TRBV28*00(399.7)	TRBD2*00(25)	TRBJ2-2*00(215)		564|575|601|0|11||55.0	1|6|48|14|19||25.0	28|43|71|24|39||75.0												TGTGCCAGCAGGGACCTCCAAAGAGGGGAGCTGTTTTTT	36								CASRDLQRGELFF		:::::::::0:-6:11:14:15:-26:19:24:-8:39:::	TLML_1_	RNA
3987	CLONES_TRBTLML_1__FU12_TCR-JV_cDNA_24_GCTCGGTA_merged_170000.txt	5294	3	8.24085e-05	TGTGCCAGCAGATTTTCCACAGGGACTGAAGCTTTCTTT	EEEEEEEEEEEEEEEEEEEEEEEEEEEEEEEEEEEEEEE	TRBV12-3*00(408.3),TRBV12-4*00(408.3)	TRBD1*00(30)	TRBJ1-1*00(215)		530|541|567|0|11||55.0;530|541|567|0|11||55.0	15|21|36|18|24||30.0	25|40|68|24|39||75.0												TGTGCCAGCAGATTTTCCACAGGGACTGAAGCTTTCTTT	36								CASRFSTGTEAFF		:::::::::0:-6:11:18:-3:-3:24:24:-5:39:::	TLML_1_	RNA
3988	CLONES_TRBTLML_1__FU12_TCR-JV_cDNA_24_GCTCGGTA_merged_170000.txt	5295	3	8.24085e-05	TGTGCCAGCAGATACGGGACAGGGTATGGCTACACCTTC	EEAEEEEEEEEEEEEEEEEEEEEEEEEEEEEEEEEEEEE	TRBV27*00(1035)	TRBD1*00(50)	TRBJ1-2*00(215)		556|567|593|0|11||55.0	11|21|36|14|24||50.0	25|40|68|24|39||75.0												TGTGCCAGCAGATACGGGACAGGGTATGGCTACACCTTC	32								CASRYGTGYGYTF		:::::::::0:-6:11:14:1:-3:24:24:-5:39:::	TLML_1_	RNA
3989	CLONES_TRBTLML_1__FU12_TCR-JV_cDNA_24_GCTCGGTA_merged_170000.txt	5296	3	8.24085e-05	TGTGCCAGCAGACTAGCGGGAACGTACGAGCAGTACTTC	EEEEEEEEEEEEEEEEEEEEEEEEEEEEEEEEEEEEEEE	TRBV12-3*00(513),TRBV12-4*00(513)		TRBJ2-7*00(215)		530|548|567|0|18|ST541AST542C|58.0;530|548|567|0|18|ST541AST542C|58.0		24|39|67|24|39||75.0												TGTGCCAGCAGACTAGCGGGAACGTACGAGCAGTACTTC	36								CASRLAGTYEQYF		:::::::::0:1:18:::::24:-4:39:::	TLML_1_	RNA
3990	CLONES_TRBTLML_1__FU12_TCR-JV_cDNA_24_GCTCGGTA_merged_170000.txt	5297	3	8.24085e-05	TGTGCCAGCAGACGACAACGGGACTATGGCTACACCTTC	EEEEEEEEEEEEEEEEEEEEEEEEEEEEEEEEEEEEEEE	TRBV6-5*00(334.7)		TRBJ1-2*00(225)		519|530|556|0|11||55.0		23|40|68|22|39||85.0												TGTGCCAGCAGACGACAACGGGACTATGGCTACACCTTC	36								CASRRQRDYGYTF		:::::::::0:-6:11:::::22:-3:39:::	TLML_1_	RNA
3991	CLONES_TRBTLML_1__FU12_TCR-JV_cDNA_24_GCTCGGTA_merged_170000.txt	5298	3	8.24085e-05	TGTGCCAGCAGACAGGGGACGACCACTGAAGCTTTCTTT	EEEEEEEEEEEEEEEEEEEEEEEEEEEEEEEEEEEEEEE	TRBV12-3*00(510),TRBV12-4*00(510)	TRBD1*00(35)	TRBJ1-1*00(220)		530|541|567|0|11||55.0;530|541|567|0|11||55.0	15|22|36|11|18||35.0	24|40|68|23|39||80.0												TGTGCCAGCAGACAGGGGACGACCACTGAAGCTTTCTTT	36								CASRQGTTTEAFF		:::::::::0:-6:11:11:-3:-2:18:23:-4:39:::	TLML_1_	RNA
3992	CLONES_TRBTLML_1__FU12_TCR-JV_cDNA_24_GCTCGGTA_merged_170000.txt	5299	3	8.24085e-05	TGTGCCAGCAGAGGGGCTAGCAATCAGCCCCAGCATTTT	EEEEEEEEEEEEEEEEEEEEEEEEEEEEEEEEEEEEEEE	TRBV28*00(180)	TRBD1*00(25)	TRBJ1-5*00(250)		564|575|601|0|11||55.0	17|22|36|11|16||25.0	20|42|70|17|39||110.0												TGTGCCAGCAGAGGGGCTAGCAATCAGCCCCAGCATTTT	36								CASRGASNQPQHF		:::::::::0:-6:11:11:-5:-2:16:17:0:39:::	TLML_1_	RNA
3993	CLONES_TRBTLML_1__FU12_TCR-JV_cDNA_24_GCTCGGTA_merged_170000.txt	5300	3	8.24085e-05	TGTGCGACAAGGAGTGGGGCAGGCGGGGAGCTGTTTTTT	EEEEEEEEEEEEEEEEEEEEEEEEEEEEEEEEEEEEEEE	TRBV19*00(95)	TRBD1*00(25)	TRBJ2-2*00(220)		559|564|596|0|5||25.0	19|24|36|15|20||25.0	27|43|71|23|39||80.0												TGTGCGACAAGGAGTGGGGCAGGCGGGGAGCTGTTTTTT	36								CATRSGAGGELFF		:::::::::0:-12:5:15:-7:0:20:23:-7:39:::	TLML_1_	RNA
3994	CLONES_TRBTLML_1__FU12_TCR-JV_cDNA_24_GCTCGGTA_merged_170000.txt	5310	3	8.24085e-05	TGCGCCAGCTCCTGGGGCGGGAACACTGAAGCTTTCTTT	EEEEEEEEEEEEEEEEEEEEEEEEEEEEEEEEEEEEEEE	TRBV10-2*00(200)	TRBD1*00(30)	TRBJ1-1*00(235)		533|542|570|0|9||45.0	19|25|36|13|19||30.0	21|40|68|20|39||95.0												TGCGCCAGCTCCTGGGGCGGGAACACTGAAGCTTTCTTT	36								CASSWGGNTEAFF		:::::::::0:-8:9:13:-7:1:19:20:-1:39:::	TLML_1_	RNA
3995	CLONES_TRBTLML_1__FU12_TCR-JV_cDNA_24_GCTCGGTA_merged_170000.txt	5311	3	8.24085e-05	TGCGCCAGCTGGATGGGCGGTTTAGATACGCAGTATTTT	EEEEEEEEEEEEEEEEEEEEEEEEEEEEEEEEEEEEEEE	TRBV5-1*00(775)	TRBD1*00(25)	TRBJ2-3*00(220)		554|563|590|0|9||45.0	20|25|36|14|19||25.0	25|41|69|23|39||80.0												TGCGCCAGCTGGATGGGCGGTTTAGATACGCAGTATTTT	36								CASWMGGLDTQYF		:::::::::0:-7:9:14:-8:1:19:23:-5:39:::	TLML_1_	RNA
3996	CLONES_TRBTLML_1__FU12_TCR-JV_cDNA_24_GCTCGGTA_merged_170000.txt	5312	3	8.24085e-05	TGCGCCAGCAGTTGGGACAGCTCCTACGAGCAGTACTTC	EEEEEEEEEEEEEEEEEEEEEEEEEEEEEEEEEEEEEEE	TRBV5-1*00(210)	TRBD1*00(25),TRBD2*00(25)	TRBJ2-7*00(245)		554|565|590|0|11||55.0	12|17|36|13|18||25.0;16|21|48|13|18||25.0	18|39|67|18|39||105.0												TGCGCCAGCAGTTGGGACAGCTCCTACGAGCAGTACTTC	36								CASSWDSSYEQYF		:::::::::0:-5:11:13:0:-7:18:18:2:39:::	TLML_1_	RNA
3997	CLONES_TRBTLML_1__FU12_TCR-JV_cDNA_24_GCTCGGTA_merged_170000.txt	5313	3	8.24085e-05	TGCGCCAGCAGCTTGGTTTTGGATTCACCCCTCCACTTT	EEEEEEEEEEEEEEEEEEEEEEEEEEEEEEEEEEEEEEE	TRBV5-1*00(260)		TRBJ1-6*00(209)		554|570|590|0|16||80.0		28|45|73|22|39||85.0												TGCGCCAGCAGCTTGGTTTTGGATTCACCCCTCCACTTT	36								CASSLVLDSPLHF		:::::::::0:0:16:::::22:-8:39:::	TLML_1_	RNA
3998	CLONES_TRBTLML_1__FU12_TCR-JV_cDNA_24_GCTCGGTA_merged_170000.txt	5314	3	8.24085e-05	TGCGCCAGCAGCTTGGTAATAGCGGGAGTCCAGTTCTTC	EEEEEEEEEEEEEEEEEEEEEEEEEEEEEEEEEEEEEEE	TRBV5-1*00(440)	TRBD2*00(45)	TRBJ2-1*00(185)		554|570|590|0|16||80.0	21|30|48|19|28||45.0	33|42|70|30|39||45.0												TGCGCCAGCAGCTTGGTAATAGCGGGAGTCCAGTTCTTC	36								CASSLVIAGVQFF		:::::::::0:0:16:19:-5:-2:28:30:-13:39:::	TLML_1_	RNA
3999	CLONES_TRBTLML_1__FU12_TCR-JV_cDNA_24_GCTCGGTA_merged_170000.txt	5315	3	8.24085e-05	TGCGCCAGCAGCTTGGGGGGCCCCGGGGAGCTGTTTTTT	EEEEEEEEEEEEEEEEEEEEEEEEEEEEEEEEEEEEEEE	TRBV5-1*00(155)	TRBD1*00(25),TRBD2*00(25)	TRBJ2-2*00(225)		554|570|590|0|16||80.0	19|24|36|16|21||25.0;29|34|48|17|22||25.0	26|43|71|22|39||85.0												TGCGCCAGCAGCTTGGGGGGCCCCGGGGAGCTGTTTTTT	36								CASSLGGPGELFF		:::::::::0:0:16:16:-7:0:21:22:-6:39:::	TLML_1_	RNA
4000	CLONES_TRBTLML_1__FU12_TCR-JV_cDNA_24_GCTCGGTA_merged_170000.txt	5316	3	8.24085e-05	TGCGCCAGCAGCTTGGGGGACCAAGAGACCCAGTACTTC	EEEEEEEEEEEEEEEEEEEEEEEEEEEEEEEEEEEEEEE	TRBV5-1*00(465)		TRBJ2-5*00(240)		554|570|590|0|16||80.0		20|40|68|19|39||100.0												TGCGCCAGCAGCTTGGGGGACCAAGAGACCCAGTACTTC	36								CASSLGDQETQYF		:::::::::0:0:16:::::19:0:39:::	TLML_1_	RNA
4001	CLONES_TRBTLML_1__FU12_TCR-JV_cDNA_24_GCTCGGTA_merged_170000.txt	5317	3	8.24085e-05	TGCGCCAGCAGCTTGGACCACACAGATACGCAGTATTTT	EEEEEEEEEEEEEEEEEEEEEEEEEEEEEEEEEEEEEEE	TRBV5-1*00(810)		TRBJ2-3*00(130)		554|570|590|0|16||80.0		22|41|69|20|39||95.0												TGCGCCAGCAGCTTGGACCACACAGATACGCAGTATTTT	36								CASSLDHTDTQYF		:::::::::0:0:16:::::20:-2:39:::	TLML_1_	RNA
4002	CLONES_TRBTLML_1__FU12_TCR-JV_cDNA_24_GCTCGGTA_merged_170000.txt	5318	3	8.24085e-05	TGCGCCAGCAGCTTATCAGAGGGGGATACGCAGTATTTT	EEEEEEEEEEEEEEEEEEEEEAEEEEEEEEEEEEEEEEE	TRBV5-1*00(425)	TRBD1*00(25),TRBD2*00(25)	TRBJ2-3*00(215)		554|568|590|0|14||70.0	17|22|36|19|24||25.0;27|32|48|18|23||25.0	26|41|69|24|39||75.0												TGCGCCAGCAGCTTATCAGAGGGGGATACGCAGTATTTT	32								CASSLSEGDTQYF		:::::::::0:-2:14:19:-5:-2:24:24:-6:39:::	TLML_1_	RNA
4003	CLONES_TRBTLML_1__FU12_TCR-JV_cDNA_24_GCTCGGTA_merged_170000.txt	5319	3	8.24085e-05	TGCGCCAGCAGCCCCGGGAGGGATTCACCCCTCCACTTT	EEEEEEEEEEEEEEEEEEEEEEEEEEEEEEEEEEEEEEE	TRBV5-1*00(145.3)	TRBD2*00(40),TRBD1*00(35)	TRBJ1-6*00(209)		554|566|590|0|12||60.0	24|32|48|14|22||40.0;9|16|36|12|19||35.0	28|45|73|22|39||85.0												TGCGCCAGCAGCCCCGGGAGGGATTCACCCCTCCACTTT	36								CASSPGRDSPLHF		:::::::::0:-4:12:14:-8:0:22:22:-8:39:::	TLML_1_	RNA
4004	CLONES_TRBTLML_1__FU12_TCR-JV_cDNA_24_GCTCGGTA_merged_170000.txt	5320	3	8.24085e-05	TGCGCCAGCAGCCAAGTCAGTTACAATGAGCAGTTCTTC	EEEEEEEEEEEEEEEEEEEEEEEEEEEEEEEEEEEEEEE	TRBV4-1*00(218)		TRBJ2-1*00(230)		537|553|574|0|16||80.0		24|42|70|21|39||90.0												TGCGCCAGCAGCCAAGTCAGTTACAATGAGCAGTTCTTC	36								CASSQVSYNEQFF		:::::::::0:-1:16:::::21:-4:39:::	TLML_1_	RNA
4005	CLONES_TRBTLML_1__FU12_TCR-JV_cDNA_24_GCTCGGTA_merged_170000.txt	5321	3	8.24085e-05	TGCGCCAGCAGCCAAGTGGGGCTTTCGACCCAGTACTTC	EEEEEEEEEEEEEEEEEEEEEEEEEEEEEEEEEEEEAAA	TRBV4-1*00(978.7)	TRBD1*00(25)	TRBJ2-5*00(75)		537|553|574|0|16||80.0	19|24|36|17|22||25.0	27|40|68|26|39||65.0												TGCGCCAGCAGCCAAGTGGGGCTTTCGACCCAGTACTTC	32								CASSQVGLSTQYF		:::::::::0:-1:16:17:-7:0:22:26:-7:39:::	TLML_1_	RNA
4007	CLONES_TRBTLML_1__FU12_TCR-JV_cDNA_24_GCTCGGTA_merged_170000.txt	5323	3	8.24085e-05	TGCGCCAGCAGCATGGGACAGGGGGGGACCCAGTACTTC	EEEEEEEEEEEEEEEEEEEEEEEEEEEEEEEEEEEEEEE	TRBV5-1*00(494)	TRBD1*00(45)	TRBJ2-5*00(205)		554|570|590|0|16|ST566A|64.0	14|23|36|16|25||45.0	27|40|68|26|39||65.0												TGCGCCAGCAGCATGGGACAGGGGGGGACCCAGTACTTC	36								CASSMGQGGTQYF		:::::::::0:0:16:16:-2:-1:25:26:-7:39:::	TLML_1_	RNA
4008	CLONES_TRBTLML_1__FU12_TCR-JV_cDNA_24_GCTCGGTA_merged_170000.txt	5325	3	8.24085e-05	TGCAGTGTTCCGGGTGGGGCTCCCCGGCAGGAGTACTTC	EEEEEEEEEEEEAEEEEEEEAEEEEEEEEEEEEEEEEEE	TRBV20-1*00(850)	TRBD1*00(34)	TRBJ2-7*00(180)		759|766|793|0|7||35.0	19|29|36|15|25|SG24T|34.0	31|39|67|31|39||40.0												TGCAGTGTTCCGGGTGGGGCTCCCCGGCAGGAGTACTTC	32								CSVPGGAPRQEYF		:::::::::0:-7:7:15:-7:5:25:31:-11:39:::	TLML_1_	RNA
4009	CLONES_TRBTLML_1__FU12_TCR-JV_cDNA_24_GCTCGGTA_merged_170000.txt	5326	3	8.24085e-05	TGCAGTGCTGCTCCGTATACCAATCAGCCCCAGCATTTT	EEEEEEEEEEEEEEEEEEEEEEAEEEEEEEEEEEEEEEE	TRBV20-1*00(735)		TRBJ1-5*00(244)		759|768|793|0|9||45.0		18|42|70|15|39|SG22C|104.0												TGCAGTGCTGCTCCGTATACCAATCAGCCCCAGCATTTT	32								CSAAPYTNQPQHF		:::::::::0:-5:9:::::15:2:39:::	TLML_1_	RNA
4010	CLONES_TRBTLML_1__FU12_TCR-JV_cDNA_24_GCTCGGTA_merged_170000.txt	5327	3	8.24085e-05	TGCAGTGCTGCGAGACCTGGGGCCTACGAGCAGTACTTC	EEEEEEEEEEEEEEEEEEEEEEEEEEEEEEEEEEEEEEE	TRBV20-1*00(925)		TRBJ2-7*00(150)		759|768|793|0|9||45.0		22|39|67|22|39||85.0												TGCAGTGCTGCGAGACCTGGGGCCTACGAGCAGTACTTC	36								CSAARPGAYEQYF		:::::::::0:-5:9:::::22:-2:39:::	TLML_1_	RNA
4011	CLONES_TRBTLML_1__FU12_TCR-JV_cDNA_24_GCTCGGTA_merged_170000.txt	5328	3	8.24085e-05	TGCAGTGCTGGAAGGACAGGGAAAGAGACCCAGTACTTC	EEEEEEEEEEEEEEEEEEEEEEEEEEEEEEEEEEEEEEE	TRBV20-1*00(935)	TRBD1*00(40)	TRBJ2-5*00(120)		759|768|793|0|9||45.0	13|21|36|13|21||40.0	23|40|68|22|39||85.0												TGCAGTGCTGGAAGGACAGGGAAAGAGACCCAGTACTTC	36								CSAGRTGKETQYF		:::::::::0:-5:9:13:-1:-3:21:22:-3:39:::	TLML_1_	RNA
4012	CLONES_TRBTLML_1__FU12_TCR-JV_cDNA_24_GCTCGGTA_merged_170000.txt	5329	3	8.24085e-05	TGCAGTGCTAGTTACGCTAGCGGGAGGCCGCAGTTCTTC	EEEEEEEEEEEEEEEEEEEEEEEEEEEEEEEEEEEEEEE	TRBV20-1*00(125)	TRBD2*00(55)	TRBJ2-1*00(190)		759|770|793|0|11||55.0	20|31|48|16|27||55.0	32|42|70|29|39||50.0												TGCAGTGCTAGTTACGCTAGCGGGAGGCCGCAGTTCTTC	36								CSASYASGRPQFF		:::::::::0:-3:11:16:-4:-1:27:29:-12:39:::	TLML_1_	RNA
4013	CLONES_TRBTLML_1__FU12_TCR-JV_cDNA_24_GCTCGGTA_merged_170000.txt	5330	3	8.24085e-05	TGCAGTGCTAGTGATGCGGAATTCTACGAGCAGTACTTC	EEEEEEEEEEEEEEEEEEEEEEEEEEEEEEEEEEEEEEE	TRBV20-1*00(348.7)		TRBJ2-7*00(220)		759|774|793|0|15|SA770T|59.0		23|39|67|23|39||80.0												TGCAGTGCTAGTGATGCGGAATTCTACGAGCAGTACTTC	36								CSASDAEFYEQYF		:::::::::0:1:15:::::23:-3:39:::	TLML_1_	RNA
4014	CLONES_TRBTLML_1__FU12_TCR-JV_cDNA_24_GCTCGGTA_merged_170000.txt	5331	3	8.24085e-05	TGCAGTGCTAGTAGGGACTCTGGAAACACCATATATTTT	EEEEEEEEEEEEEEEEEEEEEEEEEEEEEEEEEEEEEEE	TRBV20-1*00(265)		TRBJ1-3*00(250)		759|770|793|0|11||55.0		20|42|70|17|39||110.0												TGCAGTGCTAGTAGGGACTCTGGAAACACCATATATTTT	36								CSASRDSGNTIYF		:::::::::0:-3:11:::::17:0:39:::	TLML_1_	RNA
4015	CLONES_TRBTLML_1__FU12_TCR-JV_cDNA_24_GCTCGGTA_merged_170000.txt	5332	3	8.24085e-05	TGCAGTGCTAGAGTTGTGGGGGTACGGGAGCAGTACTTC	EEEEEEEEEEEEEEEEEEEEEEEEEEEEEEEEEEEEEEE	TRBV20-1*00(490)	TRBD1*00(25)	TRBJ2-7*00(200)		759|772|793|0|13||65.0	18|23|36|17|22||25.0	27|39|67|27|39||60.0												TGCAGTGCTAGAGTTGTGGGGGTACGGGAGCAGTACTTC	36								CSARVVGVREQYF		:::::::::0:-1:13:17:-6:-1:22:27:-7:39:::	TLML_1_	RNA
4016	CLONES_TRBTLML_1__FU12_TCR-JV_cDNA_24_GCTCGGTA_merged_170000.txt	5333	3	8.24085e-05	TGCAGTGCTAGAGTGGGCCAGCTCACCGGGGCTTTCTTT	EEEEEEEEEEEEEEEEEEEEEEEEEEEEEEEEEEEEEEE	TRBV20-1*00(187)	TRBD1*00(25),TRBD2*00(25)	TRBJ1-1*00(185)		759|772|793|0|13||65.0	10|15|36|25|30||25.0;14|19|48|25|30||25.0	31|40|68|30|39||45.0												TGCAGTGCTAGAGTGGGCCAGCTCACCGGGGCTTTCTTT	36								CSARVGQLTGAFF		:::::::::0:-1:13:25:2:-9:30:30:-11:39:::	TLML_1_	RNA
4017	CLONES_TRBTLML_1__FU12_TCR-JV_cDNA_24_GCTCGGTA_merged_170000.txt	5334	3	8.24085e-05	TGCAGTGCTAGAGCGGGGCCCTCCTACGAGCAGTACTTC	EEEEEEEEEEEEEEEEEEEEEEEEEEEEEEEEEEEEEEE	TRBV20-1*00(754.3)	TRBD1*00(25),TRBD2*00(25)	TRBJ2-7*00(235)		759|772|793|0|13||65.0	19|24|36|14|19||25.0;29|34|48|15|20||25.0	20|39|67|20|39||95.0												TGCAGTGCTAGAGCGGGGCCCTCCTACGAGCAGTACTTC	36								CSARAGPSYEQYF		:::::::::0:-1:13:14:-7:0:19:20:0:39:::	TLML_1_	RNA
4018	CLONES_TRBTLML_1__FU12_TCR-JV_cDNA_24_GCTCGGTA_merged_170000.txt	5335	3	8.24085e-05	TGCAGTGCTAGAGATCTCAGCACCGGGGAGCTGTTTTTT	EEEEEEEEEEEEEEEEEEEEEEEEEEEEEEEEEEEEEEE	TRBV20-1*00(319)		TRBJ2-2*00(235)		759|783|793|0|23|DT777|94.0		24|43|71|20|39||95.0												TGCAGTGCTAGAGATCTCAGCACCGGGGAGCTGTTTTTT	36								CSARDLSTGELFF		:::::::::0:10:23:::::20:-4:39:::	TLML_1_	RNA
4019	CLONES_TRBTLML_1__FU12_TCR-JV_cDNA_24_GCTCGGTA_merged_170000.txt	5336	3	8.24085e-05	TGCAGTGCTAGAGAAGGGGGATACAATGAGCAGTTCTTC	EEEEEEEEEEEEEEEEEEEEEEEEEEEEEEEEEEEEEEE	TRBV20-1*00(400)	TRBD1*00(30)	TRBJ2-1*00(230)		759|773|793|0|14||70.0	17|23|36|14|20||30.0	24|42|70|21|39||90.0												TGCAGTGCTAGAGAAGGGGGATACAATGAGCAGTTCTTC	36								CSAREGGYNEQFF		:::::::::0:0:14:14:-5:-1:20:21:-4:39:::	TLML_1_	RNA
4020	CLONES_TRBTLML_1__FU12_TCR-JV_cDNA_24_GCTCGGTA_merged_170000.txt	5337	3	8.24085e-05	TGCAGTGCTAGAAGGGGCAGGGGTTATGGCTACACCTTC	EEEEEEEEEEEEEEEEEEEEEEEEEEEEEEEEEEEEEEE	TRBV20-1*00(502.3)	TRBD1*00(34)	TRBJ1-2*00(153.3)		759|771|793|0|12||60.0	12|22|36|13|23|SA15G|34.0	25|40|68|24|39||75.0												TGCAGTGCTAGAAGGGGCAGGGGTTATGGCTACACCTTC	36								CSARRGRGYGYTF		:::::::::0:-2:12:13:0:-2:23:24:-5:39:::	TLML_1_	RNA
4021	CLONES_TRBTLML_1__FU12_TCR-JV_cDNA_24_GCTCGGTA_merged_170000.txt	5338	3	8.24085e-05	TGCAGTGCTAGAAAGAGACAGGGTTTGGGCTACACCTTC	EEEEEEEEEEEEEEEEEEEEEEEEEEEEEEEEEEEEEEE	TRBV20-1*00(490)	TRBD1*00(35)	TRBJ1-2*00(200)		759|771|793|0|12||60.0	14|21|36|16|23||35.0	28|40|68|27|39||60.0												TGCAGTGCTAGAAAGAGACAGGGTTTGGGCTACACCTTC	36								CSARKRQGLGYTF		:::::::::0:-2:12:16:-2:-3:23:27:-8:39:::	TLML_1_	RNA
4022	CLONES_TRBTLML_1__FU12_TCR-JV_cDNA_24_GCTCGGTA_merged_170000.txt	5339	3	8.24085e-05	TGCAGTGCCCTTAGCGACTCCTACAATGAGCAGTTCTTC	EEEEEEEEEEEEEEEEEEEEEEEEEEEEEEEEEEEEEEE	TRBV20-1*00(155)	TRBD2*00(25)	TRBJ2-1*00(250)		759|767|793|0|8||40.0	21|26|48|11|16||25.0	20|42|70|17|39||110.0												TGCAGTGCCCTTAGCGACTCCTACAATGAGCAGTTCTTC	36								CSALSDSYNEQFF		:::::::::0:-6:8:11:-5:-6:16:17:0:39:::	TLML_1_	RNA
4023	CLONES_TRBTLML_1__FU12_TCR-JV_cDNA_24_GCTCGGTA_merged_170000.txt	5340	3	8.24085e-05	TGCAGTGCCCAGGGACGACTTTACAATGAGCAGTTCTTC	EEEEEEEEEEEEEEEEEEEEEEEEEEEEEEEEEEEEEEE	TRBV20-1*00(99)	TRBD1*00(25),TRBD2*00(25)	TRBJ2-1*00(116.7)		759|767|793|0|8||40.0	12|17|36|11|16||25.0;16|21|48|11|16||25.0	24|42|70|21|39||90.0												TGCAGTGCCCAGGGACGACTTTACAATGAGCAGTTCTTC	36								CSAQGRLYNEQFF		:::::::::0:-6:8:11:0:-7:16:21:-4:39:::	TLML_1_	RNA
4024	CLONES_TRBTLML_1__FU12_TCR-JV_cDNA_24_GCTCGGTA_merged_170000.txt	5341	3	8.24085e-05	TGCAGTGCAACAAGCGGGATACAAGAGACCCAGTACTTC	EEEEEEEEEEEEEEEEEEEEEEEEEEEEEEEEEEEEEEE	TRBV20-1*00(265)	TRBD2*00(35)	TRBJ2-5*00(230)		759|767|793|0|8||40.0	22|29|48|12|19||35.0	22|40|68|21|39||90.0												TGCAGTGCAACAAGCGGGATACAAGAGACCCAGTACTTC	36								CSATSGIQETQYF		:::::::::0:-6:8:12:-6:-3:19:21:-2:39:::	TLML_1_	RNA
4025	CLONES_TRBTLML_1__FU12_TCR-JV_cDNA_24_GCTCGGTA_merged_170000.txt	5342	3	8.24085e-05	TGCAGTGGGCCCCGACCCGGAGGGTACGAGCAGTACTTC	EEEEEEEEEEEEEEEEEEEEEEEEEEEEEEEEEEEEEEE	TRBV20-1*00(241.7)	TRBD2*00(30)	TRBJ2-7*00(215)		759|766|793|0|7||35.0	26|32|48|18|24||30.0	24|39|67|24|39||75.0												TGCAGTGGGCCCCGACCCGGAGGGTACGAGCAGTACTTC	36								CSGPRPGGYEQYF		:::::::::0:-7:7:18:-10:0:24:24:-4:39:::	TLML_1_	RNA
4026	CLONES_TRBTLML_1__FU12_TCR-JV_cDNA_24_GCTCGGTA_merged_170000.txt	5343	3	8.24085e-05	TGCAGCGTTGTTCTAGCGGGAGGTTACGAGCAGTACTTC	EEEEEEEEEEEEEEEEEEEEEEEEEEEEEEEEEEEEEEE	TRBV29-1*00(769)	TRBD2*00(55)	TRBJ2-7*00(98.3)		700|710|734|0|10||50.0	20|31|48|12|23||55.0	24|39|67|24|39||75.0												TGCAGCGTTGTTCTAGCGGGAGGTTACGAGCAGTACTTC	36								CSVVLAGGYEQYF		:::::::::0:-4:10:12:-4:-1:23:24:-4:39:::	TLML_1_	RNA
4027	CLONES_TRBTLML_1__FU12_TCR-JV_cDNA_24_GCTCGGTA_merged_170000.txt	5344	3	8.24085e-05	TGCAGCGTTGGGGGGGGCGAGAATGAAAAACTGTTTTTT	EEEEEEEEEEEEEEEEEEEEEEEEEEEEEEEEEEAAAAA	TRBV29-1*00(1040)	TRBD1*00(35)	TRBJ1-4*00(90)		700|710|734|0|10||50.0	18|25|36|12|19||35.0	25|43|71|21|39||90.0												TGCAGCGTTGGGGGGGGCGAGAATGAAAAACTGTTTTTT	32								CSVGGGENEKLFF		:::::::::0:-4:10:12:-6:1:19:21:-5:39:::	TLML_1_	RNA
4028	CLONES_TRBTLML_1__FU12_TCR-JV_cDNA_24_GCTCGGTA_merged_170000.txt	5345	3	8.24085e-05	TGCAGCGTTGAGCGGGAGGACTCCTACGAGCAGTACTTC	EEEEEEEEEEEEEEEEEEEEEEEEEEEEEEEEEEEEEEE	TRBV29-1*00(105)	TRBD2*00(40)	TRBJ2-7*00(235)		700|711|734|0|11||55.0	23|31|48|11|19||40.0	20|39|67|20|39||95.0												TGCAGCGTTGAGCGGGAGGACTCCTACGAGCAGTACTTC	36								CSVEREDSYEQYF		:::::::::0:-3:11:11:-7:-1:19:20:0:39:::	TLML_1_	RNA
4029	CLONES_TRBTLML_1__FU12_TCR-JV_cDNA_24_GCTCGGTA_merged_170000.txt	5346	3	8.24085e-05	TGCAGCGTTGAAGGGGCAGGACTCTACGAGCAGTACTTC	EEEEEEEEEEEEEEEEEEEEEEEEEEEEEEEEEEEEEEE	TRBV29-1*00(526.7)	TRBD2*00(25)	TRBJ2-7*00(220)		700|713|734|0|13||65.0	17|22|48|18|23||25.0	23|39|67|23|39||80.0												TGCAGCGTTGAAGGGGCAGGACTCTACGAGCAGTACTTC	36								CSVEGAGLYEQYF		:::::::::0:-1:13:18:-1:-10:23:23:-3:39:::	TLML_1_	RNA
4030	CLONES_TRBTLML_1__FU12_TCR-JV_cDNA_24_GCTCGGTA_merged_170000.txt	5347	3	8.24085e-05	TGCAGCGTCCCCCATGACAGGGGCCACGAGCAGTACTTC	EEEEEEEEEEEEEEEE<EEEEEEEEEEEEEEEEEEEEEE	TRBV29-1*00(559)	TRBD1*00(40)	TRBJ2-7*00(210)		700|708|734|0|8||40.0	14|22|36|15|23||40.0	25|39|67|25|39||70.0												TGCAGCGTCCCCCATGACAGGGGCCACGAGCAGTACTTC	27								CSVPHDRGHEQYF		:::::::::0:-6:8:15:-2:-2:23:25:-5:39:::	TLML_1_	RNA
4031	CLONES_TRBTLML_1__FU12_TCR-JV_cDNA_24_GCTCGGTA_merged_170000.txt	5348	3	8.24085e-05	TGCAGCGTGGGGAAAGCGGTATACAATGAGCAGTTCTTC	EEEEEEEEEEEEEEEEEEEEEEEEEEEEEEEEEEEEEEE	TRBV29-1*00(245)	TRBD2*00(25)	TRBJ2-1*00(230)		700|708|734|0|8||40.0	22|27|48|14|19||25.0	24|42|70|21|39||90.0												TGCAGCGTGGGGAAAGCGGTATACAATGAGCAGTTCTTC	36								CSVGKAVYNEQFF		:::::::::0:-6:8:14:-6:-5:19:21:-4:39:::	TLML_1_	RNA
4032	CLONES_TRBTLML_1__FU12_TCR-JV_cDNA_24_GCTCGGTA_merged_170000.txt	5349	3	8.24085e-05	TGCAGCGTGACTAGCGGAGGCCAAGAGACCCAGTACTTC	EEEEEEEEEEEEEEEEEEEEEEEEEEEEEEEEEEEEEEE	TRBV29-1*00(352.7)	TRBD2*00(45)	TRBJ2-5*00(235)		700|708|734|0|8||40.0	18|27|48|8|17||45.0	21|40|68|20|39||95.0												TGCAGCGTGACTAGCGGAGGCCAAGAGACCCAGTACTTC	36								CSVTSGGQETQYF		:::::::::0:-6:8:8:-2:-5:17:20:-1:39:::	TLML_1_	RNA
4033	CLONES_TRBTLML_1__FU12_TCR-JV_cDNA_24_GCTCGGTA_merged_170000.txt	5350	3	8.24085e-05	TGCAGCGCTGGGACTAGCGGAGCCTACGAGCAGTACTTC	EEEEEEEEEEEEEEEEEEEEEEEEEAAEEEEEEEEEE??	TRBV29-1*00(605)	TRBD2*00(55)	TRBJ2-7*00(138)		700|707|734|0|7||35.0	16|27|48|9|20||55.0	22|39|67|22|39||85.0												TGCAGCGCTGGGACTAGCGGAGCCTACGAGCAGTACTTC	30								CSAGTSGAYEQYF		:::::::::0:-7:7:9:0:-5:20:22:-2:39:::	TLML_1_	RNA
4034	CLONES_TRBTLML_1__FU12_TCR-JV_cDNA_24_GCTCGGTA_merged_170000.txt	5351	3	8.24085e-05	TGCAGCGCTAACCCACAGGGGTCCGGGGAGCTGTTTTTT	EEEEEEEEEEEEEEEEEEEEEEEEEEEEEEEEEAAEEEE	TRBV29-1*00(212)	TRBD1*00(35)	TRBJ2-2*00(225)		700|707|734|0|7||35.0	15|22|36|14|21||35.0	26|43|71|22|39||85.0												TGCAGCGCTAACCCACAGGGGTCCGGGGAGCTGTTTTTT	32								CSANPQGSGELFF		:::::::::0:-7:7:14:-3:-2:21:22:-6:39:::	TLML_1_	RNA
4035	CLONES_TRBTLML_1__FU12_TCR-JV_cDNA_24_GCTCGGTA_merged_170000.txt	5352	3	8.24085e-05	TGCAGCGCCTGGTCGCGACGGACAGATACGCAGTATTTT	EEEEEEEEEEAEEAEEEEEEEEEEAEEEEEEEEEEEEEE	TRBV29-1*00(633)		TRBJ2-3*00(230)		700|707|734|0|7||35.0		23|41|69|21|39||90.0												TGCAGCGCCTGGTCGCGACGGACAGATACGCAGTATTTT	32								CSAWSRRTDTQYF		:::::::::0:-7:7:::::21:-3:39:::	TLML_1_	RNA
4036	CLONES_TRBTLML_1__FU12_TCR-JV_cDNA_24_GCTCGGTA_merged_170000.txt	5353	3	8.24085e-05	TGCAGCGCCTGGGGACAGGGGCTGTACGAGCAGTACTTC	AEEEEEEEEEEEEEEEEEEEEEEEEEEEEEEEEEEEEEE	TRBV29-1*00(1000.3)	TRBD1*00(50)	TRBJ2-7*00(215)		700|707|734|0|7||35.0	12|22|36|11|21||50.0	24|39|67|24|39||75.0												TGCAGCGCCTGGGGACAGGGGCTGTACGAGCAGTACTTC	32								CSAWGQGLYEQYF		:::::::::0:-7:7:11:0:-2:21:24:-4:39:::	TLML_1_	RNA
4037	CLONES_TRBTLML_1__FU12_TCR-JV_cDNA_24_GCTCGGTA_merged_170000.txt	5362	3	8.24085e-05	TGCGCCAGCAATATCGAGGGGGGTTGAGCAGTACTTC	EEEEEEEEEEEEEEEEEEEEEEEEEEEEEEEEEEEEE	TRBV10-1*00(375)	TRBD1*00(30)	TRBJ2-7*00(200)		533|543|570|0|10||50.0	17|23|36|16|22||30.0	27|39|67|25|37||60.0												TGCGCCAGCAATATCGAGGGGGGTTGAGCAGTACTTC	36								CASNIE_GVEQYF		:::::::::0:-7:10:16:-5:-1:22:25:-7:37:::	TLML_1_	RNA
4038	CLONES_TRBTLML_1__FU12_TCR-JV_cDNA_24_GCTCGGTA_merged_170000.txt	5380	3	8.24085e-05	TGTGCCTGGTCGGCAGGAGCCTACGAGCAGTACTTC	EEEEEEEEEEEEEEEEEEEEEEEEEEEEEEEEEEEE	TRBV30*00(585)		TRBJ2-7*00(225)		787|796|821|0|9||45.0		22|39|67|19|36||85.0												TGTGCCTGGTCGGCAGGAGCCTACGAGCAGTACTTC	36								CAWSAGAYEQYF		:::::::::0:-5:9:::::19:-2:36:::	TLML_1_	RNA
4039	CLONES_TRBTLML_1__FU12_TCR-JV_cDNA_24_GCTCGGTA_merged_170000.txt	5381	3	8.24085e-05	TGTGCCTGGAGTGTAGTCCGGAATGAGCAGTTCTTC	EEEEEEEEEEEEEEEEEEEEEEEEEEEEEEEEEEEE	TRBV30*00(300)		TRBJ2-1*00(215)		787|802|821|0|15||75.0		27|42|70|21|36||75.0												TGTGCCTGGAGTGTAGTCCGGAATGAGCAGTTCTTC	36								CAWSVVRNEQFF		:::::::::0:1:15:::::21:-7:36:::	TLML_1_	RNA
4040	CLONES_TRBTLML_1__FU12_TCR-JV_cDNA_24_GCTCGGTA_merged_170000.txt	5382	3	8.24085e-05	TGTGCCTGGAGTGTAGGCACAGATACGCAGTATTTT	EEEEEEEEEEEEEEEEEEEEEEEEEEEEEEEEEEEE	TRBV30*00(885)		TRBJ2-3*00(240)		787|802|821|0|15||75.0		21|41|69|16|36||100.0												TGTGCCTGGAGTGTAGGCACAGATACGCAGTATTTT	36								CAWSVGTDTQYF		:::::::::0:1:15:::::16:-1:36:::	TLML_1_	RNA
4041	CLONES_TRBTLML_1__FU12_TCR-JV_cDNA_24_GCTCGGTA_merged_170000.txt	5383	3	8.24085e-05	TGTGCCTGGAGTGCCAACTCCTACGAGCAGTACTTC	EEEEEEEEEEEEEEEEEEEEEEEEEEEEEEEEEEEE	TRBV30*00(393)		TRBJ2-7*00(235)		787|800|821|0|13||65.0		20|39|67|17|36||95.0												TGTGCCTGGAGTGCCAACTCCTACGAGCAGTACTTC	36								CAWSANSYEQYF		:::::::::0:-1:13:::::17:0:36:::	TLML_1_	RNA
4042	CLONES_TRBTLML_1__FU12_TCR-JV_cDNA_24_GCTCGGTA_merged_170000.txt	5384	3	8.24085e-05	TGTGCCTGGAGTAGACAGGAGGGTGGCTACACCTTC	EEEEEEEEEEEEEEEEEEEEEEEEEEEEEEEEEEEE	TRBV30*00(374)	TRBD1*00(30),TRBD2*00(30)	TRBJ1-2*00(205)		787|799|821|0|12||60.0	14|20|36|13|19||30.0;26|32|48|17|23||30.0	27|40|68|23|36||65.0												TGTGCCTGGAGTAGACAGGAGGGTGGCTACACCTTC	36								CAWSRQEGGYTF		:::::::::0:-2:12:13:-2:-4:19:23:-7:36:::	TLML_1_	RNA
4043	CLONES_TRBTLML_1__FU12_TCR-JV_cDNA_24_GCTCGGTA_merged_170000.txt	5385	3	8.24085e-05	TGTGCCTGGAGCGGGAGTTTTAGTGAGCAGTTCTTC	EEEEEEAEEEEEEEEEEEEEEEEEEEEEEEEE<EEE	TRBV30*00(565)	TRBD2*00(30)	TRBJ2-1*00(130)		787|798|821|0|11||55.0	24|30|48|11|17||30.0	29|42|70|23|36||65.0												TGTGCCTGGAGCGGGAGTTTTAGTGAGCAGTTCTTC	27								CAWSGSFSEQFF		:::::::::0:-3:11:11:-8:-2:17:23:-9:36:::	TLML_1_	RNA
4044	CLONES_TRBTLML_1__FU12_TCR-JV_cDNA_24_GCTCGGTA_merged_170000.txt	5386	3	8.24085e-05	TGTGCCCTGACGAAGGCTATCACTGAAGCTTTCTTT	EEEEEEEEEEEEEEEEEEEEEEEEEEEEEEEEEEEE	TRBV30*00(740)		TRBJ1-1*00(220)		787|793|821|0|6||30.0		24|40|68|20|36||80.0												TGTGCCCTGACGAAGGCTATCACTGAAGCTTTCTTT	36								CALTKAITEAFF		:::::::::0:-8:6:::::20:-4:36:::	TLML_1_	RNA
4045	CLONES_TRBTLML_1__FU12_TCR-JV_cDNA_24_GCTCGGTA_merged_170000.txt	5390	3	8.24085e-05	TGTGCCGGGGACAGGGAGAACACTGAAGCTTTCTTT	EEEEEEEEEEEEEEEEEEEEEEEEEEEEEEEEEEEE	TRBV30*00(970)	TRBD1*00(45)	TRBJ1-1*00(225)		787|793|821|0|6||30.0	12|21|36|7|16||45.0	21|40|68|17|36||95.0												TGTGCCGGGGACAGGGAGAACACTGAAGCTTTCTTT	36								CAGDRENTEAFF		:::::::::0:-8:6:7:0:-3:16:17:-1:36:::	TLML_1_	RNA
4046	CLONES_TRBTLML_1__FU12_TCR-JV_cDNA_24_GCTCGGTA_merged_170000.txt	5391	3	8.24085e-05	TGTGCCATCAAGGGGGCGGTCGGGGAGCTGTTTTTT	EEEEEEEEEEEEEEEEEEEEEEEEEEEEEEEEEEEE	TRBV10-3*00(355)	TRBD1*00(40)	TRBJ2-2*00(220)		533|543|570|0|10||50.0	17|25|36|10|18||40.0	27|43|71|20|36||80.0												TGTGCCATCAAGGGGGCGGTCGGGGAGCTGTTTTTT	36								CAIKGAVGELFF		:::::::::0:-7:10:10:-5:1:18:20:-7:36:::	TLML_1_	RNA
4047	CLONES_TRBTLML_1__FU12_TCR-JV_cDNA_24_GCTCGGTA_merged_170000.txt	5394	3	8.24085e-05	TGTGCCACCGTGACAGGGATGGAGACCCAGTACTTC	EEEEEEEEEEEEEEEEEEEEEEEEEEEEEEEEEEEE	TRBV28*00(305)	TRBD1*00(39)	TRBJ2-5*00(215)		564|571|601|0|7||35.0	10|21|36|7|18|SG13T|39.0	25|40|68|21|36||75.0												TGTGCCACCGTGACAGGGATGGAGACCCAGTACTTC	36								CATVTGMETQYF		:::::::::0:-10:7:7:2:-3:18:21:-5:36:::	TLML_1_	RNA
4048	CLONES_TRBTLML_1__FU12_TCR-JV_cDNA_24_GCTCGGTA_merged_170000.txt	5395	3	8.24085e-05	TGTGCCACCGGGACACCATACAATGAGCAGTTCTTC	EEEEEEEEEEEEEEEEEEEEEEEEEEEEEEEEEEEE	TRBV28*00(304.7)	TRBD1*00(40),TRBD2*00(35)	TRBJ2-1*00(230)		564|571|601|0|7||35.0	10|18|36|7|15||40.0;14|21|48|7|14||35.0	24|42|70|18|36||90.0												TGTGCCACCGGGACACCATACAATGAGCAGTTCTTC	36								CATGTPYNEQFF		:::::::::0:-10:7:7:2:-6:15:18:-4:36:::	TLML_1_	RNA
4049	CLONES_TRBTLML_1__FU12_TCR-JV_cDNA_24_GCTCGGTA_merged_170000.txt	5396	3	8.24085e-05	TGTGCCACCAGTGATGCGGCAGATACGCAGTATTTT	EEEEEEEEEEEEEEAEEEEEEEEEEEEEEEEEEEEE	TRBV24-1*00(292.7)		TRBJ2-3*00(225)		559|574|597|0|15||75.0		24|41|69|19|36||85.0												TGTGCCACCAGTGATGCGGCAGATACGCAGTATTTT	32								CATSDAADTQYF		:::::::::0:-3:15:::::19:-4:36:::	TLML_1_	RNA
4050	CLONES_TRBTLML_1__FU12_TCR-JV_cDNA_24_GCTCGGTA_merged_170000.txt	5397	3	8.24085e-05	TGTGCCACCAGTGACGGACTAGGGCCCGGGTACTTC	EEEEEEEEEEEEEEEEEEEEEEEEEEEEEEEEEEEE	TRBV24-1*00(265)	TRBD2*00(35)	TRBJ2-4*00(175)		559|573|597|0|14||70.0	17|24|48|15|22||35.0	35|42|70|29|36||35.0												TGTGCCACCAGTGACGGACTAGGGCCCGGGTACTTC	36								CATSDGLGPGYF		:::::::::0:-4:14:15:-1:-8:22:29:-15:36:::	TLML_1_	RNA
4051	CLONES_TRBTLML_1__FU12_TCR-JV_cDNA_24_GCTCGGTA_merged_170000.txt	5398	3	8.24085e-05	TGTGCCAGCTCCACGGCAACAGATACGCAGTATTTT	EEEEEEEEEEEEEEEEEEEEEEEEEEEEEEEEEEEE	TRBV18*00(370)		TRBJ2-3*00(224.7)		702|713|739|0|11||55.0		23|41|69|18|36||90.0												TGTGCCAGCTCCACGGCAACAGATACGCAGTATTTT	36								CASSTATDTQYF		:::::::::0:-6:11:::::18:-3:36:::	TLML_1_	RNA
4052	CLONES_TRBTLML_1__FU12_TCR-JV_cDNA_24_GCTCGGTA_merged_170000.txt	5399	3	8.24085e-05	TGTGCCAGCTCCAGCGGGAATGGCGAGCAGTACTTC	EEEEEEEEEEEEEEEEEEEEEEEEEEEEEEEEEEEE	TRBV18*00(210)	TRBD2*00(35)	TRBJ2-7*00(205)		702|713|739|0|11||55.0	22|29|48|12|19||35.0	26|39|67|23|36||65.0												TGTGCCAGCTCCAGCGGGAATGGCGAGCAGTACTTC	36								CASSSGNGEQYF		:::::::::0:-6:11:12:-6:-3:19:23:-6:36:::	TLML_1_	RNA
4053	CLONES_TRBTLML_1__FU12_TCR-JV_cDNA_24_GCTCGGTA_merged_170000.txt	5400	3	8.24085e-05	TGTGCCAGCTCACCAACTAGGTGGGGCTACACCTTC	EEEEEEEEEEEEEEEEEEEEEEEEEEEEEEEEEEEE	TRBV18*00(235)	TRBD2*00(25)	TRBJ1-2*00(200)		702|717|739|0|15||75.0	19|24|48|15|20||25.0	28|40|68|24|36||60.0												TGTGCCAGCTCACCAACTAGGTGGGGCTACACCTTC	36								CASSPTRWGYTF		:::::::::0:-2:15:15:-3:-8:20:24:-8:36:::	TLML_1_	RNA
4054	CLONES_TRBTLML_1__FU12_TCR-JV_cDNA_24_GCTCGGTA_merged_170000.txt	5401	3	8.24085e-05	TGTGCCAGCTCAGCGGGTGAACGGGGACTGTTTTTT	EEEEEEEEEEEEEEEEEEEEEEEEEEEEEEEEEEEE	TRBV6-2*00(529.3),TRBV6-3*00(529.3)	TRBD2*00(30)	TRBJ1-4*00(184.7)		516|525|553|0|9||45.0;516|525|553|0|9||45.0	22|28|48|11|17||30.0	33|43|71|26|36||50.0												TGTGCCAGCTCAGCGGGTGAACGGGGACTGTTTTTT	36								CASSAGERGLFF		:::::::::0:-8:9:11:-6:-4:17:26:-13:36:::	TLML_1_	RNA
4055	CLONES_TRBTLML_1__FU12_TCR-JV_cDNA_24_GCTCGGTA_merged_170000.txt	5402	3	8.24085e-05	TGTGCCAGCCGACAGGGCCCCTACGAGCAGTACTTC	EEEEEEEEEEEEEEEEEEEEEEEEEEEEEEEEEEEE	TRBV27*00(755)	TRBD1*00(35),TRBD2*00(30)	TRBJ2-7*00(150)		556|565|593|0|9||45.0	14|21|36|10|17||35.0;28|34|48|13|19||30.0	22|39|67|19|36||85.0												TGTGCCAGCCGACAGGGCCCCTACGAGCAGTACTTC	36								CASRQGPYEQYF		:::::::::0:-8:9:10:-2:-3:17:19:-2:36:::	TLML_1_	RNA
4056	CLONES_TRBTLML_1__FU12_TCR-JV_cDNA_24_GCTCGGTA_merged_170000.txt	5403	3	8.24085e-05	TGTGCCAGCCACTTAGGGGAAGCCGAAGCTTTCTTT	EEEEEEEEEEEEEEEEEEEEEEEEEEEEEEEEEEEE	TRBV19*00(559.7)	TRBD1*00(25)	TRBJ1-1*00(200)		559|567|596|0|8||40.0	17|22|36|14|19||25.0	28|40|68|24|36||60.0												TGTGCCAGCCACTTAGGGGAAGCCGAAGCTTTCTTT	36								CASHLGEAEAFF		:::::::::0:-9:8:14:-5:-2:19:24:-8:36:::	TLML_1_	RNA
4057	CLONES_TRBTLML_1__FU12_TCR-JV_cDNA_24_GCTCGGTA_merged_170000.txt	5404	3	8.24085e-05	TGTGCCAGCACCCCCCGGACCGGGGAGCTGTTTTTT	EEEEEEEEEEEEEEEEEEEEEEEEEEEEEEEEEEEE	TRBV12-3*00(505),TRBV12-4*00(505)	TRBD1*00(25),TRBD2*00(25)	TRBJ2-2*00(230)		530|540|567|0|10||50.0;530|540|567|0|10||50.0	1|6|36|10|15||25.0;13|18|48|13|18||25.0	25|43|71|18|36||90.0												TGTGCCAGCACCCCCCGGACCGGGGAGCTGTTTTTT	36								CASTPRTGELFF		:::::::::0:-7:10:10:11:-18:15:18:-5:36:::	TLML_1_	RNA
4058	CLONES_TRBTLML_1__FU12_TCR-JV_cDNA_24_GCTCGGTA_merged_170000.txt	5405	3	8.24085e-05	TGTGCCAGCACCCGGGCAAACAATGAGCAGTTCTTC	EEEEEEEEEEEEEEEEEEEEEEEEEEEEEEEEAAAA	TRBV12-3*00(950),TRBV12-4*00(950)	TRBD1*00(30),TRBD2*00(30)	TRBJ2-1*00(90)		530|540|567|0|10||50.0;530|540|567|0|10||50.0	9|15|36|10|16||30.0;13|19|48|10|16||30.0	25|42|70|19|36||85.0												TGTGCCAGCACCCGGGCAAACAATGAGCAGTTCTTC	32								CASTRANNEQFF		:::::::::0:-7:10:10:3:-9:16:19:-5:36:::	TLML_1_	RNA
4059	CLONES_TRBTLML_1__FU12_TCR-JV_cDNA_24_GCTCGGTA_merged_170000.txt	5406	3	8.24085e-05	TGTGCCAGCACCGACAGAAACTATGGCTACACCTTC	EEEEEEEEEEEEEEEEEEEEEEEEEEEEEEEEEEEE	TRBV2*00(219.3)	TRBD1*00(25)	TRBJ1-2*00(230)		518|528|555|0|10||50.0	14|19|36|12|17||25.0	22|40|68|18|36||90.0												TGTGCCAGCACCGACAGAAACTATGGCTACACCTTC	36								CASTDRNYGYTF		:::::::::0:-7:10:12:-2:-5:17:18:-2:36:::	TLML_1_	RNA
4060	CLONES_TRBTLML_1__FU12_TCR-JV_cDNA_24_GCTCGGTA_merged_170000.txt	5407	3	8.24085e-05	TGTGCCAGCAGTTTTAGCGTGGGCACCTTATCATTT	EEEEEEEEEEEEEEEEEEEEEEEEEEEEEEEEEEEE	TRBV27*00(131)	TRBD2*00(25)	TRBJ1-5*00(147.7)		556|570|593|0|14||70.0	21|26|48|14|19||25.0	39|42|70|33|36||15.0												TGTGCCAGCAGTTTTAGCGTGGGCACCTTATCATTT	36								CASSFSVGTLSF		:::::::::0:-3:14:14:-5:-6:19:33:-19:36:::	TLML_1_	RNA
4062	CLONES_TRBTLML_1__FU12_TCR-JV_cDNA_24_GCTCGGTA_merged_170000.txt	5409	3	8.24085e-05	TGTGCCAGCAGTTTAGAAAGTCTTGAAGCTTTCTTT	EEEEEEEEEEEEEEEEEEEEEEEEEEEEEEEEEEEE	TRBV28*00(360)		TRBJ1-1*00(205)		564|579|601|0|15||75.0		27|40|68|23|36||65.0												TGTGCCAGCAGTTTAGAAAGTCTTGAAGCTTTCTTT	36								CASSLESLEAFF		:::::::::0:-2:15:::::23:-7:36:::	TLML_1_	RNA
4063	CLONES_TRBTLML_1__FU12_TCR-JV_cDNA_24_GCTCGGTA_merged_170000.txt	5410	3	8.24085e-05	TGTGCCAGCAGTTCCCCGCCGGGACTTCCTAACTTC	EEEEEEEEEEEEEEEEEEEEEEEEEEEEEEEEEEEE	TRBV12-3*00(410),TRBV12-4*00(410)	TRBD2*00(40),TRBD1*00(35)	TRBJ2-1*00(160)		530|543|567|0|13||65.0;530|543|567|0|13||65.0	14|22|48|18|26||40.0;10|17|36|18|25||35.0	38|42|70|32|36||20.0												TGTGCCAGCAGTTCCCCGCCGGGACTTCCTAACTTC	36								CASSSPPGLPNF		:::::::::0:-4:13:18:2:-10:26:32:-18:36:::	TLML_1_	RNA
4064	CLONES_TRBTLML_1__FU12_TCR-JV_cDNA_24_GCTCGGTA_merged_170000.txt	5411	3	8.24085e-05	TGTGCCAGCAGTCCTGGGACTTCTTGGCTGTTTTTT	EEEEEEEEEEEEEEEEEEEEEEEEEEEEEEEEEEEE	TRBV12-3*00(410),TRBV12-4*00(410)	TRBD2*00(30)	TRBJ2-2*00(190)		530|542|567|0|12||60.0;530|542|567|0|12||60.0	16|22|48|15|21||30.0	33|43|71|26|36||50.0												TGTGCCAGCAGTCCTGGGACTTCTTGGCTGTTTTTT	36								CASSPGTSWLFF		:::::::::0:-5:12:15:0:-10:21:26:-13:36:::	TLML_1_	RNA
4065	CLONES_TRBTLML_1__FU12_TCR-JV_cDNA_24_GCTCGGTA_merged_170000.txt	5412	3	8.24085e-05	TGTGCCAGCAGTCCCGGGTGGGAGACGCAGTACTTC	EEEEEEEEEEEEEEEEEEEEEEEEEEEEEEEEEEEE	TRBV6-1*00(205),TRBV6-5*00(205),TRBV6-6*00(205),TRBV6-8*00(189),TRBV6-9*00(189)	TRBD1*00(30),TRBD2*00(30)	TRBJ2-7*00(190)		516|528|553|0|12||60.0;519|531|556|0|12||60.0;516|528|553|0|12||60.0;512|524|549|0|12||60.0;515|527|552|0|12||60.0	9|15|36|12|18||30.0;13|19|48|12|18||30.0	29|39|67|26|36||50.0												TGTGCCAGCAGTCCCGGGTGGGAGACGCAGTACTTC	36								CASSPGWETQYF		:::::::::0:-5:12:12:3:-9:18:26:-9:36:::	TLML_1_	RNA
4066	CLONES_TRBTLML_1__FU12_TCR-JV_cDNA_24_GCTCGGTA_merged_170000.txt	5413	3	8.24085e-05	TGTGCCAGCAGTCGACCAGGGGATGAGCAGTTCTTC	EEEEEEEEEEEEEEEEEEEEEEEEEEEEEEEEEEEE	TRBV6-5*00(305)	TRBD1*00(30)	TRBJ2-1*00(210)		519|531|556|0|12||60.0	16|22|36|16|22||30.0	28|42|70|22|36||70.0												TGTGCCAGCAGTCGACCAGGGGATGAGCAGTTCTTC	36								CASSRPGDEQFF		:::::::::0:-5:12:16:-4:-2:22:22:-8:36:::	TLML_1_	RNA
4067	CLONES_TRBTLML_1__FU12_TCR-JV_cDNA_24_GCTCGGTA_merged_170000.txt	5414	3	8.24085e-05	TGTGCCAGCAGTGCGGGCCCGTATGGCTACACCTTC	EEEEEEEEEEEEEEEEEEEEEEEEEEEEEEEEEEEE	TRBV12-3*00(665),TRBV12-4*00(665)	TRBD2*00(30)	TRBJ1-2*00(115)		530|542|567|0|12||60.0;530|542|567|0|12||60.0	29|35|48|14|20||30.0	25|40|68|21|36||75.0												TGTGCCAGCAGTGCGGGCCCGTATGGCTACACCTTC	36								CASSAGPYGYTF		:::::::::0:-5:12:14:-13:3:20:21:-5:36:::	TLML_1_	RNA
4068	CLONES_TRBTLML_1__FU12_TCR-JV_cDNA_24_GCTCGGTA_merged_170000.txt	5415	3	8.24085e-05	TGTGCCAGCAGTATACTAGTGTACGAGCAGTACTTC	EEEEEEEEEEEEEEEEEEEEEEEEEEEEEEEEEEEE	TRBV28*00(630)	TRBD2*00(25)	TRBJ2-7*00(80)		564|576|601|0|12||60.0	8|13|48|15|20||25.0	24|39|67|21|36||75.0												TGTGCCAGCAGTATACTAGTGTACGAGCAGTACTTC	36								CASSILVYEQYF		:::::::::0:-5:12:15:8:-19:20:21:-4:36:::	TLML_1_	RNA
4070	CLONES_TRBTLML_1__FU12_TCR-JV_cDNA_24_GCTCGGTA_merged_170000.txt	5417	3	8.24085e-05	TGTGCCAGCAGCTTTGCGGGCGAGACCCAGTACTTC	EEEEEEEEEEEEEEEEEEEEEEEEEEEEEEEEEEEE	TRBV7-9*00(230)		TRBJ2-5*00(215)		556|574|593|0|18|SA570T|74.0		25|40|68|21|36||75.0												TGTGCCAGCAGCTTTGCGGGCGAGACCCAGTACTTC	36								CASSFAGETQYF		:::::::::0:1:18:::::21:-5:36:::	TLML_1_	RNA
4071	CLONES_TRBTLML_1__FU12_TCR-JV_cDNA_24_GCTCGGTA_merged_170000.txt	5418	3	8.24085e-05	TGTGCCAGCAGCTTTAATCCAGATACGCAGTATTTT	EEEEEEEEEEEEEEEEEEEEEEEEEEEEEEEEEEEE	TRBV11-2*00(489.7),TRBV11-3*00(457.7),TRBV11-1*00(441.7)		TRBJ2-3*00(225)		522|536|559|0|14||70.0;521|535|558|0|14||70.0;531|545|568|0|14||70.0		24|41|69|19|36||85.0												TGTGCCAGCAGCTTTAATCCAGATACGCAGTATTTT	36								CASSFNPDTQYF		:::::::::0:-3:14:::::19:-4:36:::	TLML_1_	RNA
4072	CLONES_TRBTLML_1__FU12_TCR-JV_cDNA_24_GCTCGGTA_merged_170000.txt	5419	3	8.24085e-05	TGTGCCAGCAGCTTCCCGGACACTGAAGCTTTCTTT	EEEEEEEEEEEEEEEEEEEEEEEEEEEEEEEEEEEE	TRBV7-6*00(103)	TRBD1*00(25),TRBD2*00(25)	TRBJ1-1*00(225)		576|590|613|0|14||70.0	9|14|36|14|19||25.0;13|18|48|14|19||25.0	23|40|68|19|36||85.0												TGTGCCAGCAGCTTCCCGGACACTGAAGCTTTCTTT	36								CASSFPDTEAFF		:::::::::0:-3:14:14:3:-10:19:19:-3:36:::	TLML_1_	RNA
4073	CLONES_TRBTLML_1__FU12_TCR-JV_cDNA_24_GCTCGGTA_merged_170000.txt	5420	3	8.24085e-05	TGTGCCAGCAGCTTGGCTCTTTCACCCCTCCACTTT	EEEEEEEEEEEEEEEEEEEEEEEEEEEEEEEEEEEE	TRBV5-6*00(423),TRBV5-7*00(407),TRBV5-5*00(391)		TRBJ1-6*00(204)		550|567|586|0|17||85.0;551|568|587|0|17||85.0;549|566|585|0|17||85.0		29|45|73|20|36||80.0												TGTGCCAGCAGCTTGGCTCTTTCACCCCTCCACTTT	36								CASSLALSPLHF		:::::::::0:1:17:::::20:-9:36:::	TLML_1_	RNA
4074	CLONES_TRBTLML_1__FU12_TCR-JV_cDNA_24_GCTCGGTA_merged_170000.txt	5421	3	8.24085e-05	TGTGCCAGCAGCTTGGGGGGTTACGAGCAGTACTTC	EEEEEEEEEEEEEEEEEEEEEEEEEEEEEEEEEEEE	TRBV5-4*00(310),TRBV5-8*00(294)		TRBJ2-7*00(215)		549|565|585|0|16||80.0;551|567|587|0|16||80.0		24|39|67|21|36||75.0												TGTGCCAGCAGCTTGGGGGGTTACGAGCAGTACTTC	36								CASSLGGYEQYF		:::::::::0:0:16:::::21:-4:36:::	TLML_1_	RNA
4075	CLONES_TRBTLML_1__FU12_TCR-JV_cDNA_24_GCTCGGTA_merged_170000.txt	5422	3	8.24085e-05	TGTGCCAGCAGCTTGACGGCGCGGGAGCAGTTCTTC	EEEEEEEEEEEEEEEEEEEEEEEEEEEEEEEEEEEE	TRBV11-3*00(356),TRBV11-1*00(340),TRBV11-2*00(324)	TRBD1*00(25)	TRBJ2-1*00(200)		521|535|558|0|14||70.0;531|545|568|0|14||70.0;522|536|559|0|14||70.0	21|26|36|17|22||25.0	30|42|70|24|36||60.0												TGTGCCAGCAGCTTGACGGCGCGGGAGCAGTTCTTC	36								CASSLTAREQFF		:::::::::0:-3:14:17:-9:2:22:24:-10:36:::	TLML_1_	RNA
4076	CLONES_TRBTLML_1__FU12_TCR-JV_cDNA_24_GCTCGGTA_merged_170000.txt	5423	3	8.24085e-05	TGTGCCAGCAGCTTGACAGGGATCACGCAGTATTTT	EEEEEEEEEEEEEEEEEEEEEEEEEEEEEEEEEEEE	TRBV7-3*00(352.3)	TRBD1*00(35)	TRBJ2-3*00(200)		540|554|577|0|14||70.0	14|21|36|14|21||35.0	29|41|69|24|36||60.0												TGTGCCAGCAGCTTGACAGGGATCACGCAGTATTTT	36								CASSLTGITQYF		:::::::::0:-3:14:14:-2:-3:21:24:-9:36:::	TLML_1_	RNA
4077	CLONES_TRBTLML_1__FU12_TCR-JV_cDNA_24_GCTCGGTA_merged_170000.txt	5424	3	8.24085e-05	TGTGCCAGCAGCTTAGATGGCCTCGGAGCTTTCTTT	EEEEEEEEEEEEEEEEEEEEEEEEEEEEEEEEEEEE	TRBV11-2*00(400),TRBV11-3*00(368)		TRBJ1-1*00(190)		522|540|559|0|18||90.0;521|539|558|0|18||90.0		30|40|68|26|36||50.0												TGTGCCAGCAGCTTAGATGGCCTCGGAGCTTTCTTT	36								CASSLDGLGAFF		:::::::::0:1:18:::::26:-10:36:::	TLML_1_	RNA
4078	CLONES_TRBTLML_1__FU12_TCR-JV_cDNA_24_GCTCGGTA_merged_170000.txt	5425	3	8.24085e-05	TGTGCCAGCAGCTTAGACGGCAATGAGCAGTTCTTC	EEEEEEEEEEEEEEEEEEEEEEEEEEEEEEEEEEEE	TRBV7-2*00(349),TRBV7-8*00(333)		TRBJ2-1*00(220)		580|596|617|0|16||80.0;567|583|604|0|16||80.0		26|42|70|20|36||80.0												TGTGCCAGCAGCTTAGACGGCAATGAGCAGTTCTTC	36								CASSLDGNEQFF		:::::::::0:-1:16:::::20:-6:36:::	TLML_1_	RNA
4079	CLONES_TRBTLML_1__FU12_TCR-JV_cDNA_24_GCTCGGTA_merged_170000.txt	5426	3	8.24085e-05	TGTGCCAGCAGCTTAACCCCCTACGAGCAGTACTTC	EEEEEEAEEEEEEEEEEEEEEEEEEEEEEEEEEEEE	TRBV11-1*00(524.7),TRBV11-3*00(508.7),TRBV11-2*00(476.7)		TRBJ2-7*00(225)		531|546|568|0|15||75.0;521|536|558|0|15||75.0;522|537|559|0|15||75.0		22|39|67|19|36||85.0												TGTGCCAGCAGCTTAACCCCCTACGAGCAGTACTTC	32								CASSLTPYEQYF		:::::::::0:-2:15:::::19:-2:36:::	TLML_1_	RNA
4080	CLONES_TRBTLML_1__FU12_TCR-JV_cDNA_24_GCTCGGTA_merged_170000.txt	5427	3	8.24085e-05	TGTGCCAGCAGCTCTACTACGAACATTCAGTACTTC	EEEEEEEEEEEEEEEEEEEEEEEEEEEEEEEEEEEE	TRBV12-3*00(510),TRBV12-4*00(510)		TRBJ2-4*00(215)		530|541|567|0|11||55.0;530|541|567|0|11||55.0		27|42|70|21|36||75.0												TGTGCCAGCAGCTCTACTACGAACATTCAGTACTTC	36								CASSSTTNIQYF		:::::::::0:-6:11:::::21:-7:36:::	TLML_1_	RNA
4081	CLONES_TRBTLML_1__FU12_TCR-JV_cDNA_24_GCTCGGTA_merged_170000.txt	5428	3	8.24085e-05	TGTGCCAGCAGCTCCCAGGGGTACGAGCAGTACTTC	EEEEEEEEEEEEEEEEEEEEEEEEEEEEEEEEEEEE	TRBV11-1*00(404.3),TRBV11-3*00(388.3)	TRBD1*00(30)	TRBJ2-7*00(209.7)		531|544|568|0|13||65.0;521|534|558|0|13||65.0	16|22|36|15|21||30.0	24|39|67|21|36||75.0												TGTGCCAGCAGCTCCCAGGGGTACGAGCAGTACTTC	36								CASSSQGYEQYF		:::::::::0:-4:13:15:-4:-2:21:21:-4:36:::	TLML_1_	RNA
4082	CLONES_TRBTLML_1__FU12_TCR-JV_cDNA_24_GCTCGGTA_merged_170000.txt	5429	3	8.24085e-05	TGTGCCAGCAGCTCCGGCCTTAATGAGCAGTTCTTC	EEEEEEEEEEEEEEEEEEEEEEEEEEEEEEEEEEEE	TRBV7-8*00(145)		TRBJ2-1*00(215)		567|580|604|0|13||65.0		27|42|70|21|36||75.0												TGTGCCAGCAGCTCCGGCCTTAATGAGCAGTTCTTC	36								CASSSGLNEQFF		:::::::::0:-4:13:::::21:-7:36:::	TLML_1_	RNA
4083	CLONES_TRBTLML_1__FU12_TCR-JV_cDNA_24_GCTCGGTA_merged_170000.txt	5430	3	8.24085e-05	TGTGCCAGCAGCTCCAGGGGAATTGAGCAGTACTTC	EEEEEEEEEEEEEEEEEEEEEEEEEEEEEEEEEEEE	TRBV7-9*00(775)	TRBD1*00(30)	TRBJ2-7*00(200)		556|569|593|0|13||65.0	16|22|36|14|20||30.0	27|39|67|24|36||60.0												TGTGCCAGCAGCTCCAGGGGAATTGAGCAGTACTTC	36								CASSSRGIEQYF		:::::::::0:-4:13:14:-4:-2:20:24:-7:36:::	TLML_1_	RNA
4084	CLONES_TRBTLML_1__FU12_TCR-JV_cDNA_24_GCTCGGTA_merged_170000.txt	5431	3	8.24085e-05	TGTGCCAGCAGCTCGCTATCCTACGAGCAGTACTTC	EEEEEEEEEEEEEEEEEEEEEEEEEEEEEEEEEEEE	TRBV7-8*00(601.7)	TRBD2*00(25)	TRBJ2-7*00(224.7)		567|580|604|0|13||65.0	6|11|48|13|18||25.0	21|39|67|18|36||90.0												TGTGCCAGCAGCTCGCTATCCTACGAGCAGTACTTC	36								CASSSLSYEQYF		:::::::::0:-4:13:13:10:-21:18:18:-1:36:::	TLML_1_	RNA
4085	CLONES_TRBTLML_1__FU12_TCR-JV_cDNA_24_GCTCGGTA_merged_170000.txt	5432	3	8.24085e-05	TGTGCCAGCAGCTACTCCCATCAGCCCCAGCATTTT	EEEEEEEEEEEEEEEE<EEEEEEEEEEEEEEEEEEE	TRBV6-2*00(283),TRBV6-3*00(283)		TRBJ1-5*00(225)		516|533|553|0|17|ST527C|69.0;516|533|553|0|17|ST527C|69.0		25|42|70|19|36||85.0												TGTGCCAGCAGCTACTCCCATCAGCCCCAGCATTTT	27								CASSYSHQPQHF		:::::::::0:0:17:::::19:-5:36:::	TLML_1_	RNA
4086	CLONES_TRBTLML_1__FU12_TCR-JV_cDNA_24_GCTCGGTA_merged_170000.txt	5433	3	8.24085e-05	TGTGCCAGCAGCCCCGGGACAGGGAAGCAGTACTTC	EEEEEEEEEEEEEEEEEEEEEEEEEEEEEEEEEEEE	TRBV3-1*00(500),TRBV3-2*00(452)	TRBD1*00(55)	TRBJ2-7*00(195)		543|556|580|0|13||65.0;543|556|580|0|13||65.0	10|21|36|13|24||55.0	28|39|67|25|36||55.0												TGTGCCAGCAGCCCCGGGACAGGGAAGCAGTACTTC	36								CASSPGTGKQYF		:::::::::0:-4:13:13:2:-3:24:25:-8:36:::	TLML_1_	RNA
4087	CLONES_TRBTLML_1__FU12_TCR-JV_cDNA_24_GCTCGGTA_merged_170000.txt	5434	3	8.24085e-05	TGTGCCAGCAGCCCCAAGTGGGATACGCAGTATTTT	EEEEEEEEEEEEEEEEEEEEEEEEEEEEEEEEEEEE	TRBV4-2*00(121.7),TRBV5-4*00(120),TRBV5-5*00(120),TRBV5-8*00(120)		TRBJ2-3*00(215)		537|550|574|0|13||65.0;549|561|585|0|12||60.0;549|561|585|0|12||60.0;551|563|587|0|12||60.0		26|41|69|21|36||75.0												TGTGCCAGCAGCCCCAAGTGGGATACGCAGTATTTT	36								CASSPKWDTQYF		:::::::::0:-4:13:::::21:-6:36:::	TLML_1_	RNA
4088	CLONES_TRBTLML_1__FU12_TCR-JV_cDNA_24_GCTCGGTA_merged_170000.txt	5435	3	8.24085e-05	TGTGCCAGCAGCCCGCGAGGTCTCGAGCAGTACTTC	EEEEEEEEEEEEEEEEEEEEEEEEEEEEEEEEEEEE	TRBV6-1*00(145),TRBV6-4*00(145),TRBV6-5*00(145),TRBV6-6*00(145),TRBV10-3*00(129)	TRBD2*00(25)	TRBJ2-7*00(205)		516|527|553|0|11||55.0;518|529|555|0|11||55.0;519|530|556|0|11||55.0;516|527|553|0|11||55.0;533|544|570|0|11|ST540G|39.0	4|9|48|11|16||25.0	26|39|67|23|36||65.0												TGTGCCAGCAGCCCGCGAGGTCTCGAGCAGTACTTC	36								CASSPRGLEQYF		:::::::::0:-6:11:11:12:-23:16:23:-6:36:::	TLML_1_	RNA
4089	CLONES_TRBTLML_1__FU12_TCR-JV_cDNA_24_GCTCGGTA_merged_170000.txt	5436	3	8.24085e-05	TGTGCCAGCAGCCCAAAGATCCATGGCTACACCTTC	EEEEEEEEEEEEEEEEEEEEEEEEEEEEEEEEEEEE	TRBV7-2*00(273.7)		TRBJ1-2*00(210)		580|592|617|0|12||60.0		26|40|68|22|36||70.0												TGTGCCAGCAGCCCAAAGATCCATGGCTACACCTTC	36								CASSPKIHGYTF		:::::::::0:-5:12:::::22:-6:36:::	TLML_1_	RNA
4090	CLONES_TRBTLML_1__FU12_TCR-JV_cDNA_24_GCTCGGTA_merged_170000.txt	5437	3	8.24085e-05	TGTGCCAGCAGCCAACAGGGCACTGAAGCTTTCTTT	EEEEEEEEEEEEEEEEEEEEEEEEEEEEEEEEEEEE	TRBV11-1*00(735)	TRBD1*00(30)	TRBJ1-1*00(220)		531|543|568|0|12||60.0	15|21|36|14|20||30.0	24|40|68|20|36||80.0												TGTGCCAGCAGCCAACAGGGCACTGAAGCTTTCTTT	36								CASSQQGTEAFF		:::::::::0:-5:12:14:-3:-3:20:20:-4:36:::	TLML_1_	RNA
4091	CLONES_TRBTLML_1__FU12_TCR-JV_cDNA_24_GCTCGGTA_merged_170000.txt	5438	3	8.24085e-05	TGTGCCAGCAGCCAAGTGCAAGAGACCCAGTACTTC	EEEEEEEEEEEEEEEEEEEEEEEEEEEEEEEEEEEE	TRBV14*00(125)		TRBJ2-5*00(230)		516|532|553|0|16||80.0		22|40|68|18|36||90.0												TGTGCCAGCAGCCAAGTGCAAGAGACCCAGTACTTC	36								CASSQVQETQYF		:::::::::0:-1:16:::::18:-2:36:::	TLML_1_	RNA
4092	CLONES_TRBTLML_1__FU12_TCR-JV_cDNA_24_GCTCGGTA_merged_170000.txt	5439	3	8.24085e-05	TGTGCCAGCAGATGGGGGACCGGGGAGCTGTTTTTT	EEEEEEEEEEEEEEEEEEEEEEEEEEEEEEEEEEEE	TRBV4-2*00(120),TRBV5-4*00(120),TRBV5-5*00(120),TRBV5-8*00(120),TRBV5-3*00(105)	TRBD1*00(25)	TRBJ2-2*00(230)		537|548|574|0|11||55.0;549|560|585|0|11||55.0;549|560|585|0|11||55.0;551|562|587|0|11||55.0;551|559|587|0|8||40.0	18|23|36|13|18||25.0	25|43|71|18|36||90.0												TGTGCCAGCAGATGGGGGACCGGGGAGCTGTTTTTT	36								CASRWGTGELFF		:::::::::0:-6:11:13:-6:-1:18:18:-5:36:::	TLML_1_	RNA
4093	CLONES_TRBTLML_1__FU12_TCR-JV_cDNA_24_GCTCGGTA_merged_170000.txt	5440	3	8.24085e-05	TGTGCCAGCAGAGGGGCGAATGAAAAACTGTTTTTT	EEEEEEEEEEEEEEEEEEEEEEEEEEEEEEEEEEEE	TRBV12-3*00(625),TRBV12-4*00(625)	TRBD1*00(30)	TRBJ1-4*00(230)		530|541|567|0|11||55.0;530|541|567|0|11||55.0	19|25|36|12|18||30.0	25|43|71|18|36||90.0												TGTGCCAGCAGAGGGGCGAATGAAAAACTGTTTTTT	36								CASRGANEKLFF		:::::::::0:-6:11:12:-7:1:18:18:-5:36:::	TLML_1_	RNA
4094	CLONES_TRBTLML_1__FU12_TCR-JV_cDNA_24_GCTCGGTA_merged_170000.txt	5441	3	8.24085e-05	TGTGCCAGCAGAGAAATGTCGGATACGCAGTATTTT	EEEEEEEEEEEEEEEEEEEEEEEEEEEEEEEAAAAA	TRBV7-2*00(121)		TRBJ2-3*00(75)		580|591|617|0|11||55.0		26|41|69|21|36||75.0												TGTGCCAGCAGAGAAATGTCGGATACGCAGTATTTT	32								CASREMSDTQYF		:::::::::0:-6:11:::::21:-6:36:::	TLML_1_	RNA
4095	CLONES_TRBTLML_1__FU12_TCR-JV_cDNA_24_GCTCGGTA_merged_170000.txt	5442	3	8.24085e-05	TGTGCCAGCAGAACGGAGTACAATGAGCAGTTCTTC	EEEEEEEEEEEEEEEEEEEEEEEEEEEEEEEEEEEE	TRBV28*00(373)		TRBJ2-1*00(230)		564|575|601|0|11||55.0		24|42|70|18|36||90.0												TGTGCCAGCAGAACGGAGTACAATGAGCAGTTCTTC	36								CASRTEYNEQFF		:::::::::0:-6:11:::::18:-4:36:::	TLML_1_	RNA
4096	CLONES_TRBTLML_1__FU12_TCR-JV_cDNA_24_GCTCGGTA_merged_170000.txt	5443	3	8.24085e-05	TGTGCCAGCAACCTAATTCGCGATGAGCAGTTCTTC	EEEEEEEEEEEEEEEEEEEEEEEEEEEEEEEEEEEE	TRBV3-1*00(375),TRBV3-2*00(359)		TRBJ2-1*00(210)		543|553|580|0|10||50.0;543|553|580|0|10||50.0		28|42|70|22|36||70.0												TGTGCCAGCAACCTAATTCGCGATGAGCAGTTCTTC	36								CASNLIRDEQFF		:::::::::0:-7:10:::::22:-8:36:::	TLML_1_	RNA
4097	CLONES_TRBTLML_1__FU12_TCR-JV_cDNA_24_GCTCGGTA_merged_170000.txt	5444	3	8.24085e-05	TGTGCCAGCAACCGGCAGGGTTACGAGCAGTACTTC	EEEEEEEEEEEEEEEEEEEEEEEEEEEEEEEEEEEE	TRBV2*00(700)	TRBD1*00(25)	TRBJ2-7*00(215)		518|528|555|0|10||50.0	16|21|36|15|20||25.0	24|39|67|21|36||75.0												TGTGCCAGCAACCGGCAGGGTTACGAGCAGTACTTC	36								CASNRQGYEQYF		:::::::::0:-7:10:15:-4:-3:20:21:-4:36:::	TLML_1_	RNA
4098	CLONES_TRBTLML_1__FU12_TCR-JV_cDNA_24_GCTCGGTA_merged_170000.txt	5451	3	8.24085e-05	TGTGGATCTAGAGATGGCACCGGGGAGCTGTTTTTT	EEEEEEEEEEEEEEEEEEEEEEEAEEEEEEEEEEEE	TRBV19*00(797.7)		TRBJ2-2*00(235)		559|563|596|0|4||20.0		24|43|71|17|36||95.0												TGTGGATCTAGAGATGGCACCGGGGAGCTGTTTTTT	32								CGSRDGTGELFF		:::::::::0:-13:4:::::17:-4:36:::	TLML_1_	RNA
4099	CLONES_TRBTLML_1__FU12_TCR-JV_cDNA_24_GCTCGGTA_merged_170000.txt	5454	3	8.24085e-05	TGCGCCACCAAAGGGGTCACCGGGGAGCTGTTTTTT	EEEEEEEEEEEEEEEEEEEEEEEEEEEEEEEEEEEE	TRBV23-1*00(314.7)	TRBD1*00(25)	TRBJ2-2*00(235)		580|587|617|0|7||35.0	17|22|36|11|16||25.0	24|43|71|17|36||95.0												TGCGCCACCAAAGGGGTCACCGGGGAGCTGTTTTTT	36								CATKGVTGELFF		:::::::::0:-10:7:11:-5:-2:16:17:-4:36:::	TLML_1_	RNA
4100	CLONES_TRBTLML_1__FU12_TCR-JV_cDNA_24_GCTCGGTA_merged_170000.txt	5455	3	8.24085e-05	TGCGCCAGCAGTCTAAAGGGAGATGAAGCTTTCTTT	EEEEEEEEEEEEEEEEEEEEEEEEEEEEEEEAAAAA	TRBV5-1*00(889.7)	TRBD2*00(25)	TRBJ1-1*00(65)		554|565|590|0|11||55.0	25|30|48|17|22||25.0	27|40|68|23|36||65.0												TGCGCCAGCAGTCTAAAGGGAGATGAAGCTTTCTTT	32								CASSLKGDEAFF		:::::::::0:-5:11:17:-9:-2:22:23:-7:36:::	TLML_1_	RNA
4101	CLONES_TRBTLML_1__FU12_TCR-JV_cDNA_24_GCTCGGTA_merged_170000.txt	5456	3	8.24085e-05	TGCGCCAGCAGGCAGGGAAGGGGTGAGCAGTACTTC	EEEEEEEEEEEEEEEEEEEEEEEEEEEEEEEEEEEE	TRBV5-1*00(330)	TRBD1*00(25)	TRBJ2-7*00(200)		554|565|590|0|11||55.0	16|21|36|12|17||25.0	27|39|67|24|36||60.0												TGCGCCAGCAGGCAGGGAAGGGGTGAGCAGTACTTC	36								CASRQGRGEQYF		:::::::::0:-5:11:12:-4:-3:17:24:-7:36:::	TLML_1_	RNA
4102	CLONES_TRBTLML_1__FU12_TCR-JV_cDNA_24_GCTCGGTA_merged_170000.txt	5461	3	8.24085e-05	TGCAGTGCTAGTAGCGTCTCTGGCGAGCAGTACTTC	EEEEEEEEEEEEEEEEEEEEEEEEEEEEEEEEEAAA	TRBV20-1*00(740)	TRBD2*00(25)	TRBJ2-7*00(75)		759|770|793|0|11||55.0	21|26|48|11|16||25.0	26|39|67|23|36||65.0												TGCAGTGCTAGTAGCGTCTCTGGCGAGCAGTACTTC	32								CSASSVSGEQYF		:::::::::0:-3:11:11:-5:-6:16:23:-6:36:::	TLML_1_	RNA
4103	CLONES_TRBTLML_1__FU12_TCR-JV_cDNA_24_GCTCGGTA_merged_170000.txt	5462	3	8.24085e-05	TGCAGTGCTAGGATCGAGACCTATGGCTACACCTTC	EEEEEEEEEEEEEEEEEEEEEEEEEEEEEEEEEEEE	TRBV20-1*00(530)		TRBJ1-2*00(220)		759|770|793|0|11||55.0		24|40|68|20|36||80.0												TGCAGTGCTAGGATCGAGACCTATGGCTACACCTTC	36								CSARIETYGYTF		:::::::::0:-3:11:::::20:-4:36:::	TLML_1_	RNA
4104	CLONES_TRBTLML_1__FU12_TCR-JV_cDNA_24_GCTCGGTA_merged_170000.txt	5463	3	8.24085e-05	TGCAGTGCTAGAGATCAGCCCACTGAAGCTTTCTTT	EEEEEEEEEEEEEEEEEEEEEEEEEEEEEEEEEEEE	TRBV20-1*00(490)		TRBJ1-1*00(220)		759|775|793|0|16||80.0		24|40|68|20|36||80.0												TGCAGTGCTAGAGATCAGCCCACTGAAGCTTTCTTT	36								CSARDQPTEAFF		:::::::::0:2:16:::::20:-4:36:::	TLML_1_	RNA
4105	CLONES_TRBTLML_1__FU12_TCR-JV_cDNA_24_GCTCGGTA_merged_170000.txt	5464	3	8.24085e-05	TGCAGTGCACTAGGAGGGAATTCACCCCTCCACTTT	EEEEEEEEEEEEEEEEEEEEEEEEEEEEEEEEEEAA	TRBV20-1*00(1312.3)	TRBD2*00(30)	TRBJ1-6*00(105)		759|767|793|0|8||40.0	26|32|48|12|18||30.0	27|45|73|18|36||90.0												TGCAGTGCACTAGGAGGGAATTCACCCCTCCACTTT	32								CSALGGNSPLHF		:::::::::0:-6:8:12:-10:0:18:18:-7:36:::	TLML_1_	RNA
4106	CLONES_TRBTLML_1__FU12_TCR-JV_cDNA_24_GCTCGGTA_merged_170000.txt	5465	3	8.24085e-05	TGCAGCGTTCGACACGAACTAGCGGAGCAGTACTTC	EEEEEEEEEEEEEEEEEEEEEEEEEEEEEEEEEEEE	TRBV29-1*00(220)	TRBD2*00(35)	TRBJ2-7*00(200)		700|709|734|0|9||45.0	19|26|48|17|24||35.0	27|39|67|24|36||60.0												TGCAGCGTTCGACACGAACTAGCGGAGCAGTACTTC	36								CSVRHELAEQYF		:::::::::0:-5:9:17:-3:-6:24:24:-7:36:::	TLML_1_	RNA
4107	CLONES_TRBTLML_1__FU12_TCR-JV_cDNA_24_GCTCGGTA_merged_170000.txt	5466	3	8.24085e-05	TGCAGCGTTGTAGGGTCCTCCTACGAGCAGTACTTC	EEEEEEEEEEEEEEEEEEEEEEEEEEEEEEEEEEEE	TRBV29-1*00(415)		TRBJ2-7*00(235)		700|710|734|0|10||50.0		20|39|67|17|36||95.0												TGCAGCGTTGTAGGGTCCTCCTACGAGCAGTACTTC	36								CSVVGSSYEQYF		:::::::::0:-4:10:::::17:0:36:::	TLML_1_	RNA
4108	CLONES_TRBTLML_1__FU12_TCR-JV_cDNA_24_GCTCGGTA_merged_170000.txt	5467	3	8.24085e-05	TGCAGCGTTGCTCAGGGCGGCGGGGAGCTGTTTTTT	EEEEEEEEEEEEEEEEEEEEEEEEEEEEEEEEEEEE	TRBV29-1*00(121)	TRBD1*00(25),TRBD2*00(25)	TRBJ2-2*00(220)		700|710|734|0|10||50.0	16|21|36|12|17||25.0;28|33|48|13|18||25.0	27|43|71|20|36||80.0												TGCAGCGTTGCTCAGGGCGGCGGGGAGCTGTTTTTT	36								CSVAQGGGELFF		:::::::::0:-4:10:12:-4:-3:17:20:-7:36:::	TLML_1_	RNA
4109	CLONES_TRBTLML_1__FU12_TCR-JV_cDNA_24_GCTCGGTA_merged_170000.txt	5468	3	8.24085e-05	TGCAGCGTTGCAGGGGTCTCTTACGAGCAGTACTTC	EEEEEEEEEEEEEEEEEEEEEEEEEEEEEEEEEEEE	TRBV29-1*00(579.7)	TRBD1*00(30)	TRBJ2-7*00(219)		700|710|734|0|10||50.0	16|22|36|10|16||30.0	20|39|67|17|36|SC23T|79.0												TGCAGCGTTGCAGGGGTCTCTTACGAGCAGTACTTC	36								CSVAGVSYEQYF		:::::::::0:-4:10:10:-4:-2:16:17:0:36:::	TLML_1_	RNA
4110	CLONES_TRBTLML_1__FU12_TCR-JV_cDNA_24_GCTCGGTA_merged_170000.txt	5469	3	8.24085e-05	TGCAGCGTTGAGGACACTACCTACGAGCAGTACTTC	EEEEEEEEEEEEEEEEEEEEEEEEEEEEEEEEEEEE	TRBV29-1*00(315)	TRBD1*00(25)	TRBJ2-7*00(225)		700|711|734|0|11||55.0	13|18|36|11|16||25.0	22|39|67|19|36||85.0												TGCAGCGTTGAGGACACTACCTACGAGCAGTACTTC	36								CSVEDTTYEQYF		:::::::::0:-3:11:11:-1:-6:16:19:-2:36:::	TLML_1_	RNA
4111	CLONES_TRBTLML_1__FU12_TCR-JV_cDNA_24_GCTCGGTA_merged_170000.txt	5470	3	8.24085e-05	TGCAGCGTTGAAGCCCAAGGAAACACCATATATTTT	EEEEEEEEEEEEEEEEEEEEEEEEEEEEEEEEEEEE	TRBV29-1*00(564.7)		TRBJ1-3*00(230)		700|713|734|0|13||65.0		24|42|70|18|36||90.0												TGCAGCGTTGAAGCCCAAGGAAACACCATATATTTT	36								CSVEAQGNTIYF		:::::::::0:-1:13:::::18:-4:36:::	TLML_1_	RNA
4112	CLONES_TRBTLML_1__FU12_TCR-JV_cDNA_24_GCTCGGTA_merged_170000.txt	5471	3	8.24085e-05	TGCAGCGTGACAGGGTCGACAGATACGCAGTATTTT	EEEEEEEEEEEEEEEEEEEEEEEEEEEEEEEEEEEE	TRBV29-1*00(225)	TRBD1*00(35)	TRBJ2-3*00(230)		700|708|734|0|8||40.0	14|21|36|8|15||35.0	23|41|69|18|36||90.0												TGCAGCGTGACAGGGTCGACAGATACGCAGTATTTT	36								CSVTGSTDTQYF		:::::::::0:-6:8:8:-2:-3:15:18:-3:36:::	TLML_1_	RNA
4113	CLONES_TRBTLML_1__FU12_TCR-JV_cDNA_24_GCTCGGTA_merged_170000.txt	5472	3	8.24085e-05	TGCAGCGCCCTTTCCAGGGTACAGACCATATATTTT	EEEEEEEEEEEEEEEEEEEAEEEEEEEEEEEEEEEE	TRBV29-1*00(780)	TRBD1*00(28)	TRBJ1-3*00(200)		700|707|734|0|7||35.0	3|15|36|7|19|SG7TSC11A|28.0	30|42|70|24|36||60.0												TGCAGCGCCCTTTCCAGGGTACAGACCATATATTTT	32								CSALSRVQTIYF		:::::::::0:-7:7:7:9:-9:19:24:-10:36:::	TLML_1_	RNA
4114	CLONES_TRBTLML_1__FU12_TCR-JV_cDNA_24_GCTCGGTA_merged_170000.txt	5483	3	8.24085e-05	TGTGCCTCCCAGGGGACCGGGGAGCTGTTTTTT	EEEEEEEEEEEEEEEEEEEEEEEEEEEEEEEEE	TRBV7-3*00(205)	TRBD1*00(30)	TRBJ2-2*00(230)		540|546|577|0|6||30.0	16|22|36|9|15||30.0	25|43|71|15|33||90.0												TGTGCCTCCCAGGGGACCGGGGAGCTGTTTTTT	36								CASQGTGELFF		:::::::::0:-11:6:9:-4:-2:15:15:-5:33:::	TLML_1_	RNA
4115	CLONES_TRBTLML_1__FU12_TCR-JV_cDNA_24_GCTCGGTA_merged_170000.txt	5484	3	8.24085e-05	TGTGCCTGGGGGAGGGGGAATGAGCAGTTCTTC	EEEEEEEEEEEEEEEEEEEEEEEEEEEEEEEEE	TRBV30*00(338)	TRBD2*00(35),TRBD1*00(30)	TRBJ2-1*00(215)		787|796|821|0|9||45.0	25|32|48|9|16||35.0;17|23|36|12|18||30.0	27|42|70|18|33||75.0												TGTGCCTGGGGGAGGGGGAATGAGCAGTTCTTC	36								CAWGRGNEQFF		:::::::::0:-5:9:9:-9:0:16:18:-7:33:::	TLML_1_	RNA
4116	CLONES_TRBTLML_1__FU12_TCR-JV_cDNA_24_GCTCGGTA_merged_170000.txt	5485	3	8.24085e-05	TGTGCCTGGGATTCATACAATGAGCAGTTCTTC	EEEEEEEEEEEEEEEEEEEEEEEEEEEEEEEEE	TRBV30*00(400)		TRBJ2-1*00(230)		787|796|821|0|9||45.0		24|42|70|15|33||90.0												TGTGCCTGGGATTCATACAATGAGCAGTTCTTC	36								CAWDSYNEQFF		:::::::::0:-5:9:::::15:-4:33:::	TLML_1_	RNA
4117	CLONES_TRBTLML_1__FU12_TCR-JV_cDNA_24_GCTCGGTA_merged_170000.txt	5489	3	8.24085e-05	TGTGCCACCAGTGCGAACACTGAAGCTTTCTTT	EEEEEEEEEEEEEEEEEEEEEEEEEEEEEEEEE	TRBV24-1*00(310)		TRBJ1-1*00(235)		559|572|597|0|13||65.0		21|40|68|14|33||95.0												TGTGCCACCAGTGCGAACACTGAAGCTTTCTTT	36								CATSANTEAFF		:::::::::0:-5:13:::::14:-1:33:::	TLML_1_	RNA
4118	CLONES_TRBTLML_1__FU12_TCR-JV_cDNA_24_GCTCGGTA_merged_170000.txt	5490	3	8.24085e-05	TGTGCCAGCACCAGACAGGGTGAGCAGTACTTC	EEEEEEEEEEEEEEEEEEEEEEEEEEEEEEAAA	TRBV5-6*00(974.7)	TRBD1*00(35)	TRBJ2-7*00(70)		550|560|586|0|10||50.0	14|21|36|13|20||35.0	27|39|67|21|33||60.0												TGTGCCAGCACCAGACAGGGTGAGCAGTACTTC	32								CASTRQGEQYF		:::::::::0:-6:10:13:-2:-3:20:21:-7:33:::	TLML_1_	RNA
4119	CLONES_TRBTLML_1__FU12_TCR-JV_cDNA_24_GCTCGGTA_merged_170000.txt	5491	3	8.24085e-05	TGTGCCAGCAGTTTCAGATACGAGCAGTACTTC	EEEEEEEEEEEEEEEEEEEEEEEEEEEEEEEEE	TRBV28*00(890)		TRBJ2-7*00(209.7)		564|578|601|0|14||70.0		24|39|67|18|33||75.0												TGTGCCAGCAGTTTCAGATACGAGCAGTACTTC	36								CASSFRYEQYF		:::::::::0:-3:14:::::18:-4:33:::	TLML_1_	RNA
4120	CLONES_TRBTLML_1__FU12_TCR-JV_cDNA_24_GCTCGGTA_merged_170000.txt	5492	3	8.24085e-05	TGTGCCAGCAGTCCAGGGGGAGGCTACACCTTC	EEEEEEEEEEEEEEEEEEEEEEEEEEEEEEEEE	TRBV12-3*00(670),TRBV12-4*00(670)	TRBD1*00(35)	TRBJ1-2*00(200)		530|542|567|0|12||60.0;530|542|567|0|12||60.0	16|23|36|13|20||35.0	28|40|68|21|33||60.0												TGTGCCAGCAGTCCAGGGGGAGGCTACACCTTC	36								CASSPGGGYTF		:::::::::0:-5:12:13:-4:-1:20:21:-8:33:::	TLML_1_	RNA
4121	CLONES_TRBTLML_1__FU12_TCR-JV_cDNA_24_GCTCGGTA_merged_170000.txt	5493	3	8.24085e-05	TGTGCCAGCAGTGTCTACGGGGAGCTGTTTTTT	EEEEEEEEEEEEEEEEEEEEEEEEEEEEEEEEE	TRBV25-1*00(135)		TRBJ2-2*00(220)		551|564|588|0|13||65.0		27|43|71|17|33||80.0												TGTGCCAGCAGTGTCTACGGGGAGCTGTTTTTT	36								CASSVYGELFF		:::::::::0:-4:13:::::17:-7:33:::	TLML_1_	RNA
4122	CLONES_TRBTLML_1__FU12_TCR-JV_cDNA_24_GCTCGGTA_merged_170000.txt	5494	3	8.24085e-05	TGTGCCAGCAGCTTTGGAGATACGCAGTATTTT	EEEEEEEEEEEEEEEEEEEEEEEEEEEEEEEEE	TRBV5-4*00(611.3)		TRBJ2-3*00(220)		549|563|585|0|14||70.0		25|41|69|17|33||80.0												TGTGCCAGCAGCTTTGGAGATACGCAGTATTTT	36								CASSFGDTQYF		:::::::::0:-2:14:::::17:-5:33:::	TLML_1_	RNA
4123	CLONES_TRBTLML_1__FU12_TCR-JV_cDNA_24_GCTCGGTA_merged_170000.txt	5495	3	8.24085e-05	TGTGCCAGCAGCTTACAGGATGAGCAGTTCTTC	EEEEEEEEEEEEEEEEEEEEEEEEEEEEEEEEE	TRBV7-9*00(450)		TRBJ2-1*00(210)		556|571|593|0|15||75.0		28|42|70|19|33||70.0												TGTGCCAGCAGCTTACAGGATGAGCAGTTCTTC	36								CASSLQDEQFF		:::::::::0:-2:15:::::19:-8:33:::	TLML_1_	RNA
4124	CLONES_TRBTLML_1__FU12_TCR-JV_cDNA_24_GCTCGGTA_merged_170000.txt	5496	3	8.24085e-05	TGTGCCAGCAGCTACTACAATGAGCAGTTCTTC	EEEEEEEEEEEEEEEEEEEEEEEEEEEEEEEEE	TRBV11-1*00(135),TRBV7-9*00(135),TRBV5-8*00(119),TRBV7-2*00(119)		TRBJ2-1*00(239)		531|544|568|0|13||65.0;556|569|593|0|13||65.0;551|564|587|0|13||65.0;580|593|617|0|13||65.0		18|42|70|9|33|SC22A|104.0												TGTGCCAGCAGCTACTACAATGAGCAGTTCTTC	36								CASSYYNEQFF		:::::::::0:-4:13:::::9:2:33:::	TLML_1_	RNA
4125	CLONES_TRBTLML_1__FU12_TCR-JV_cDNA_24_GCTCGGTA_merged_170000.txt	5497	3	8.24085e-05	TGTGCCAGCAGCCGAGATCACATTCAGTACTTC	EEEEEEEEEEEEEEEEEEEEEEEEEEEEEEEEE	TRBV13*00(95),TRBV6-1*00(90),TRBV6-4*00(90),TRBV6-5*00(90),TRBV6-6*00(90)		TRBJ2-4*00(210)		567|579|604|0|12||60.0;516|527|553|0|11||55.0;518|529|555|0|11||55.0;519|530|556|0|11||55.0;516|527|553|0|11||55.0		28|42|70|19|33||70.0												TGTGCCAGCAGCCGAGATCACATTCAGTACTTC	36								CASSRDHIQYF		:::::::::0:-5:12:::::19:-8:33:::	TLML_1_	RNA
4126	CLONES_TRBTLML_1__FU12_TCR-JV_cDNA_24_GCTCGGTA_merged_170000.txt	5498	3	8.24085e-05	TGTGCCAGCAGCGTGTCAGATACGCAGTATTTT	EEEEEEEEEEEEEEEEEEEEEEEEEEEEEEEEA	TRBV9*00(145)		TRBJ2-3*00(225)		559|573|595|0|14||70.0		24|41|69|16|33||85.0												TGTGCCAGCAGCGTGTCAGATACGCAGTATTTT	32								CASSVSDTQYF		:::::::::0:-2:14:::::16:-4:33:::	TLML_1_	RNA
4127	CLONES_TRBTLML_1__FU12_TCR-JV_cDNA_24_GCTCGGTA_merged_170000.txt	5499	3	8.24085e-05	TGTGCCAGCAGCGGACGCAATGAGCAGTTCTTC	EEEEEEEEEEEEEEEEEEEEEEEEEEEEEEEEE	TRBV7-6*00(375),TRBV7-7*00(343)		TRBJ2-1*00(220)		576|588|613|0|12||60.0;585|597|622|0|12||60.0		26|42|70|17|33||80.0												TGTGCCAGCAGCGGACGCAATGAGCAGTTCTTC	36								CASSGRNEQFF		:::::::::0:-5:12:::::17:-6:33:::	TLML_1_	RNA
4128	CLONES_TRBTLML_1__FU12_TCR-JV_cDNA_24_GCTCGGTA_merged_170000.txt	5500	3	8.24085e-05	TGTGCCAGCAGCAAGAACAATGAGCAGTTCTTC	EEEEEEEEEEEEEEEEEEEEEEEEEEEEEEEEE	TRBV21-1*00(300)		TRBJ2-1*00(225)		544|558|581|0|14||70.0		25|42|70|16|33||85.0												TGTGCCAGCAGCAAGAACAATGAGCAGTTCTTC	36								CASSKNNEQFF		:::::::::0:-3:14:::::16:-5:33:::	TLML_1_	RNA
4129	CLONES_TRBTLML_1__FU12_TCR-JV_cDNA_24_GCTCGGTA_merged_170000.txt	5501	3	8.24085e-05	TGTGCCAGGCGGGGCACCGGGGAGCTGTTTTTT	EEEEEEEEEEEEEEEEEEEEEEEEEEEEEEEEE	TRBV9*00(715)	TRBD2*00(25)	TRBJ2-2*00(155)		559|567|595|0|8||40.0	23|28|48|8|13||25.0	24|43|71|14|33||95.0												TGTGCCAGGCGGGGCACCGGGGAGCTGTTTTTT	36								CARRGTGELFF		:::::::::0:-8:8:8:-7:-4:13:14:-4:33:::	TLML_1_	RNA
4130	CLONES_TRBTLML_1__FU12_TCR-JV_cDNA_24_GCTCGGTA_merged_170000.txt	5507	3	8.24085e-05	TGCGCCAGCAGCGGGGGAAACGAGCAGTACTTC	EEEEEEEEEEEEEEEEEEEEEEEEEEEEEEEEE	TRBV5-1*00(480)	TRBD1*00(25)	TRBJ2-7*00(210)		554|566|590|0|12||60.0	18|23|36|12|17||25.0	25|39|67|19|33||70.0												TGCGCCAGCAGCGGGGGAAACGAGCAGTACTTC	36								CASSGGNEQYF		:::::::::0:-4:12:12:-6:-1:17:19:-5:33:::	TLML_1_	RNA
4131	CLONES_TRBTLML_1__FU12_TCR-JV_cDNA_24_GCTCGGTA_merged_170000.txt	5508	3	8.24085e-05	TGCAGTGCTACGTGGGAGCGCGAGCAGTACTTC	EEEEEEEEAEEEEEEEEEEEEEEEEEEEEEEEE	TRBV20-1*00(298)	TRBD2*00(25)	TRBJ2-7*00(205)		759|769|793|0|10||50.0	25|30|48|13|18||25.0	26|39|67|20|33||65.0												TGCAGTGCTACGTGGGAGCGCGAGCAGTACTTC	32								CSATWEREQYF		:::::::::0:-4:10:13:-9:-2:18:20:-6:33:::	TLML_1_	RNA
4132	CLONES_TRBTLML_1__FU12_TCR-JV_cDNA_24_GCTCGGTA_merged_170000.txt	5509	3	8.24085e-05	TGCAGTGCTAGTCCAGCGAATGAGCAGTTCTTC	EEEEEEEEEEEEEEEEEEEEEEEEEEEEEEEEE	TRBV20-1*00(465)		TRBJ2-1*00(215)		759|770|793|0|11||55.0		27|42|70|18|33||75.0												TGCAGTGCTAGTCCAGCGAATGAGCAGTTCTTC	36								CSASPANEQFF		:::::::::0:-3:11:::::18:-7:33:::	TLML_1_	RNA
4133	CLONES_TRBTLML_1__FU12_TCR-JV_cDNA_24_GCTCGGTA_merged_170000.txt	5510	3	8.24085e-05	TGCAGTGCTAGACAGAATTACGAGCAGTACTTC	EEEEEEEEEEEEEEEEEEEEEEEEEEEEEEEEE	TRBV20-1*00(675)		TRBJ2-7*00(215)		759|771|793|0|12||60.0		24|39|67|18|33||75.0												TGCAGTGCTAGACAGAATTACGAGCAGTACTTC	36								CSARQNYEQYF		:::::::::0:-2:12:::::18:-4:33:::	TLML_1_	RNA
4134	CLONES_TRBTLML_1__FU12_TCR-JV_cDNA_24_GCTCGGTA_merged_170000.txt	5511	3	8.24085e-05	TGCAGTGCTAGAGTAGGCCGTGAAGCTTTCTTT	EEEEEEEEEEEEEEEEEEEEEEEEEEEEEEEEE	TRBV20-1*00(630)		TRBJ1-1*00(205)		759|772|793|0|13||65.0		27|40|68|20|33||65.0												TGCAGTGCTAGAGTAGGCCGTGAAGCTTTCTTT	36								CSARVGREAFF		:::::::::0:-1:13:::::20:-7:33:::	TLML_1_	RNA
4135	CLONES_TRBTLML_1__FU12_TCR-JV_cDNA_24_GCTCGGTA_merged_170000.txt	5512	3	8.24085e-05	TGCAGTGGATACTCTGGAAACACCATATATTTT	EEEEEEEEEEEEEEEEEEEEEEEEEEEEEEEAA	TRBV20-1*00(805)		TRBJ1-3*00(125)		759|766|793|0|7||35.0		20|42|70|11|33||110.0												TGCAGTGGATACTCTGGAAACACCATATATTTT	32								CSGYSGNTIYF		:::::::::0:-7:7:::::11:0:33:::	TLML_1_	RNA
4136	CLONES_TRBTLML_1__FU12_TCR-JV_cDNA_24_GCTCGGTA_merged_170000.txt	5513	3	8.24085e-05	TGCAGCGTTGTTTACCTCTACGAGCAGTACTTC	EEEEEEEEEEEEEEEEEEEEEEEEEEEEEEEEE	TRBV29-1*00(275)		TRBJ2-7*00(220)		700|710|734|0|10||50.0		23|39|67|17|33||80.0												TGCAGCGTTGTTTACCTCTACGAGCAGTACTTC	36								CSVVYLYEQYF		:::::::::0:-4:10:::::17:-3:33:::	TLML_1_	RNA
4137	CLONES_TRBTLML_1__FU12_TCR-JV_cDNA_24_GCTCGGTA_merged_170000.txt	5517	3	8.24085e-05	TGTGCCGGGTTCTACAATGAGCAGTTCTTC	EEEEEEEEEEEEEEEEEEEEEEEEEEEEEE	TRBV30*00(924.7)		TRBJ2-1*00(235)		787|793|821|0|6||30.0		23|42|70|11|30||95.0												TGTGCCGGGTTCTACAATGAGCAGTTCTTC	36								CAGFYNEQFF		:::::::::0:-8:6:::::11:-3:30:::	TLML_1_	RNA
4138	CLONES_TRBTLML_1__FU12_TCR-JV_cDNA_24_GCTCGGTA_merged_170000.txt	5518	3	8.24085e-05	TGTGCCAGCAGCTTGGGTGAGCAGTTCTTC	EEEEEEEEEEEEEEEEEEEEEEEEEEEEEE	TRBV11-2*00(245)		TRBJ2-1*00(205)		522|536|559|0|14||70.0		29|42|70|17|30||65.0												TGTGCCAGCAGCTTGGGTGAGCAGTTCTTC	36								CASSLGEQFF		:::::::::0:-3:14:::::17:-9:30:::	TLML_1_	RNA
4139	CLONES_TRBTLML_1__FU12_TCR-JV_cDNA_24_GCTCGGTA_merged_170000.txt	5519	3	8.24085e-05	TGCAGTGCCTGGGGCAATGAGCAGTTCTTC	EEEEEEEEEEEEEEEEEEEEEEEEEEEEEE	TRBV20-1*00(300)		TRBJ2-1*00(220)		759|767|793|0|8||40.0		26|42|70|14|30||80.0												TGCAGTGCCTGGGGCAATGAGCAGTTCTTC	36								CSAWGNEQFF		:::::::::0:-6:8:::::14:-6:30:::	TLML_1_	RNA
4140	CLONES_TRBTLML_1__FU12_TCR-JV_cDNA_24_GCTCGGTA_merged_170000.txt	5520	3	8.24085e-05	TGCAGTGCAGGGTCCTACGAGCAGTACTTC	EEEEEEEEEEEEEEEEEEAEEEEEEEEEEE	TRBV20-1*00(335)		TRBJ2-7*00(222)		759|767|793|0|8||40.0		21|39|67|12|30||90.0												TGCAGTGCAGGGTCCTACGAGCAGTACTTC	32								CSAGSYEQYF		:::::::::0:-6:8:::::12:-1:30:::	TLML_1_	RNA
4141	CLONES_TRBTLML_1__FU12_TCR-JV_cDNA_24_GCTCGGTA_merged_170000.txt	5525	3	8.24085e-05	TGTGCCAGCAGCCCTCCTGACACCTTC	EEEEEEEEEEEEEEEEEEEEEEEEEEE	TRBV12-3*00(475),TRBV12-4*00(475)	TRBD2*00(30)	TRBJ1-2*00(180)		530|541|567|0|11||55.0;530|541|567|0|11||55.0	0|6|48|11|17||30.0	32|40|68|19|27||40.0												TGTGCCAGCAGCCCTCCTGACACCTTC	36								CASSPPDTF		:::::::::0:-6:11:11:16:-26:17:19:-12:27:::	TLML_1_	RNA
4142	CLONES_TRBTLML_1__FU12_TCR-JV_cDNA_24_GCTCGGTA_merged_170000.txt	5526	3	8.24085e-05	TGTGCCAGAAATTTGGTGCAGTACTTC	EEEEEEEEEEEEEEEEEEEEEEEEEEE	TRBV14*00(185)		TRBJ2-7*00(190)		516|524|553|0|8||40.0		29|39|67|17|27||50.0												TGTGCCAGAAATTTGGTGCAGTACTTC	36								CARNLVQYF		:::::::::0:-9:8:::::17:-9:27:::	TLML_1_	RNA
4143	CLONES_TRBTLML_1__FU12_TCR-JV_cDNA_24_GCTCGGTA_merged_170000.txt	5529	2	5.4939e-05	TGTGCCAGCAGTATTTCACAGGGGGCGCGGAGGACAGTACAGGACCTGAAAAACGTGTTCCCACCCGAGGTCGCTGTGTTTGAGCCATCAGAAGCAGAGATCTCCCACACCCAAAAGGCCACACTGGTGTGGGAGATCTCTACTCTGAAGATCCAGCGCACAGAGCGGGGGGACTCAGCCGTGTATCTCTGTGCCAGCAGCTTAAGACGGCTAGGTTCCTACGAGCAGTACTTC	EEEEEEEEEEEEEEEEEEEEEEEEEEEEEEEEEEEEEEEEEEEEEEEEEEEEEEEEEEEEEEEENNNNNNNNNNNNNNNNNNNNNNNNNNNNNNNNNNNNNNNNNNNNNNNNNNNNNNNNNNNNNNNNNNNEEEEEEEEEEEEEEEEEEEEEEEEEEEEEEEEEEEEEEEEEEEEEEEEEEEEEEEEEEEEEEEEEEEEEEEEEEEEEEEEEEEEEEEEEEEEEEEEEEEEEEE	TRBV27*00(255)	TRBD1*00(55)	TRBJ2-7*00(230)		556|568|593|0|12||60.0	15|26|36|17|28||55.0	21|39|67|216|234||90.0												TGTGCCAGCAGTATTTCACAGGGGGCGCGGAGGACAGTACAGGACCTGAAAAACGTGTTCCCACCCGAGGTCGCTGTGTTTGAGCCATCAGAAGCAGAGATCTCCCACACCCAAAAGGCCACACTGGTGTGGGAGATCTCTACTCTGAAGATCCAGCGCACAGAGCGGGGGGACTCAGCCGTGTATCTCTGTGCCAGCAGCTTAAGACGGCTAGGTTCCTACGAGCAGTACTTC	36								CASSISQGARRTVQDLKNVFPPEVAVFEPSEAEISHTQKATLVWEISTLKIQRTERGDSAVYLCASSLRRLGSYEQYF		:::::::::0:-5:12:17:-3:2:28:216:-1:234:::	TLML_1_	RNA
4144	CLONES_TRBTLML_1__FU12_TCR-JV_cDNA_24_GCTCGGTA_merged_170000.txt	5530	2	5.4939e-05	TGTGCCAGCAGCTTAGCCAGGGAGGACCTGAAAAACGTGTTCCCACCCGAGCTCGCTGTGTTTGAGCCATCAGAAGCAGAGATCTCCCACACCCAAAAGGCCACACTGGTGTGCCTGGCCACAGGCTTCTACCCCGACCACGTGGAGCTGAGTCTGGGACAGCAGAGCGGGCAGCACCGGTTTTTGTCCTGGGCCTCCAGGCTGTGAGCACAGATACGCAGTATTTT	EEEEEEEEEEEEEEEEEEEEEEEEEEEEEEEEEEEEEEEEEEEEEEEEEEEEAEEEEEEEEEEEEEEEEEEEEEEEEEEEEEEEEEEEEEEEEEEEEEEEEEEEEEEEEEEEEEEEEEEEEEEEEEEEEENNNNNNNNNNNNNNNNNNNNNNEEEEEEEEEEEEEEEEEEEEEEEEEEEEEEEEEEEEEEEEEEEEEEEEEEEEEEEEEEEEEEEEEEEEEEEEEEE	TRBV7-9*00(495)	TRBD1*00(35),TRBD2*00(30)	TRBJ2-3*00(245)		556|573|593|0|17||85.0	12|19|36|155|162||35.0;22|28|48|165|171||30.0	20|41|69|206|227||105.0												TGTGCCAGCAGCTTAGCCAGGGAGGACCTGAAAAACGTGTTCCCACCCGAGCTCGCTGTGTTTGAGCCATCAGAAGCAGAGATCTCCCACACCCAAAAGGCCACACTGGTGTGCCTGGCCACAGGCTTCTACCCCGACCACGTGGAGCTGAGTCTGGGACAGCAGAGCGGGCAGCACCGGTTTTTGTCCTGGGCCTCCAGGCTGTGAGCACAGATACGCAGTATTTT	32								CASSLAREDLKNVFPPELAVFEPSEAEISHTQKATLVC_GHRLLPRPRGAESGTAERAAPVFVLGLQAVSTDTQYF		:::::::::0:0:17:155:0:-5:162:206:0:227:::	TLML_1_	RNA
4145	CLONES_TRBTLML_1__FU12_TCR-JV_cDNA_24_GCTCGGTA_merged_170000.txt	5531	2	5.4939e-05	TGTGCCAGCTCACCACCGTTACAAGTACTCACAGATACGCAGTATTTTGGCCCAGGCACCCGGCTGACAGTGCTCGGTAAGCGGGGGCTCCCGCTGAAGCCCCGGAACTGGGGAGGGGGCGCCCCGGGACGCCGGGGGCGTCGCAGGGCCAGTTTCTGTGCCGCGTCTCGGGGCTGTGAGCCAAAAACATTCAGTACTTC	EEEEEEEEEEEEEEEEEEEEEEEEEEEEENNNNNNNNNNNNNEEEEEEEEEEEEEEEAEEEEEEEEEEEEEEEEEEEEEEEEEEEEEEEEEEEEEEEEEEEAEEEEEEEEEEEEEEEEEEEEEEEEEEEEEEEEEEEEEEEEEEEEEEEEEEEEEEEEEEEEEEEEEEEEEEEEEEEEEEEEEEEEEEEEEEEEEEEEEE	TRBV18*00(1015)	TRBD1*00(60)	TRBJ2-4*00(250),TRBJ2-3*00(235)		702|720|739|0|18||90.0	17|29|36|113|125||60.0	20|42|70|178|200||110.0;32|41|69|191|200|ST37CST40C|13.0												TGTGCCAGCTCACCACCGTTACAAGTACTCACAGATACGCAGTATTTTGGCCCAGGCACCCGGCTGACAGTGCTCGGTAAGCGGGGGCTCCCGCTGAAGCCCCGGAACTGGGGAGGGGGCGCCCCGGGACGCCGGGGGCGTCGCAGGGCCAGTTTCTGTGCCGCGTCTCGGGGCTGTGAGCCAAAAACATTCAGTACTTC	32								CASSPPLQVLTDTQYFGPGTRLTVLGKRGLPLK_PELGRGRPGTPGASQGQFLCRVSGL*AKNIQYF		:::::::::0:1:18:113:-5:5:125:178:0:200:::	TLML_1_	RNA
4146	CLONES_TRBTLML_1__FU12_TCR-JV_cDNA_24_GCTCGGTA_merged_170000.txt	5532	2	5.4939e-05	TGCAGTGCTAGAGAGGAAAAGGGGATGTGGGCAGAGACCCAGTACTTCGGGCCAGGCACGCGGCTCCTGGTGCTCGGTGAGCGCGGGCTGCTGGGGCGCGGGCGCGGGCGGCTTGGGTCTGGTTTTTGCGGGGAGTCCCCGGGCTGTGCTCTGGGGCCAACGTCCTGACTTTC	EEEEEEEEEEEEEEEEEEEEEEEEEEEEEEEEENNNNNNNNNNNNNNEEEEEEEEEEEEEEEEEEEEEEEEEEEEEEEEEEEEEEEEEEEEEEEEEEEEEEEEEEEEEEEEEEEEEEEEEEEEEEEEEEEEEEEEEEEEEEEEEEEEEEEEEEEEEEEEEEEEEEEEEEEEEE	TRBV20-1*00(610)	TRBD1*00(35),TRBD2*00(30)	TRBJ2-6*00(267.5)		759|773|793|0|14||70.0	19|26|36|92|99||35.0;10|16|48|133|139||30.0	19|45|73|147|173||130.0												TGCAGTGCTAGAGAGGAAAAGGGGATGTGGGCAGAGACCCAGTACTTCGGGCCAGGCACGCGGCTCCTGGTGCTCGGTGAGCGCGGGCTGCTGGGGCGCGGGCGCGGGCGGCTTGGGTCTGGTTTTTGCGGGGAGTCCCCGGGCTGTGCTCTGGGGCCAACGTCCTGACTTTC	36								CSAREEKGMWAETQYFGPGTRLLVLGERG_AGARARAAWVWFLRGVPGLCSGANVLTF		:::::::::0:0:14:92:-7:2:99:147:1:173:::	TLML_1_	RNA
4147	CLONES_TRBTLML_1__FU12_TCR-JV_cDNA_24_GCTCGGTA_merged_170000.txt	5533	2	5.4939e-05	TGTGCCAGCAGCTTAGCCGGTTACTACCAAGAGACCCAGTACTTCGGGCCAGGCACGCGGCTCCTGGTGCTCGGTGAGCGCGGGCTGCTGGGGCGCGGGCGCGGGCGGCTTGGGTCTGGTTTTTGCGGGGAGTCCCCGGGCTGTGCTCTGGGGCCAACGTCCTGACTTTC	EEEEEEEEEEEEEEEEEEEEEEEEENNNNNNNNNNNNNEEEEEEEEEEEEEEEEEEEEAEEEEEEEEEEEEEEEEEEEEEEEEEEEEEEEEEEEEEEEEEEEEEEEEEEAEEEEEEEEEEEEEEEEEEEEEEEEEEEEEEEEEEEEEEEEEEEEEEEEEEEEEEEEEEEE	TRBV13*00(755)	TRBD1*00(35),TRBD2*00(30)	TRBJ2-6*00(270),TRBJ2-5*00(245)		567|583|604|0|16||80.0	19|26|36|89|96||35.0;10|16|48|130|136||30.0	19|45|73|144|170||130.0;37|40|68|167|170||15.0												TGTGCCAGCAGCTTAGCCGGTTACTACCAAGAGACCCAGTACTTCGGGCCAGGCACGCGGCTCCTGGTGCTCGGTGAGCGCGGGCTGCTGGGGCGCGGGCGCGGGCGGCTTGGGTCTGGTTTTTGCGGGGAGTCCCCGGGCTGTGCTCTGGGGCCAACGTCCTGACTTTC	32								CASSLAGYYQETQYFGPGTRLLVLGERG_AGARARAAWVWFLRGVPGLCSGANVLTF		:::::::::0:-1:16:89:-7:2:96:144:1:170:::	TLML_1_	RNA
4148	CLONES_TRBTLML_1__FU12_TCR-JV_cDNA_24_GCTCGGTA_merged_170000.txt	5535	2	5.4939e-05	TGTGCCAGCAGCTTAGGGACTCGGCCATGTATCTCTGTGCCAGCAGCTTAGGGTTTCGGGGCGAGCAGTACTTC	EEEEEEEEEEEEEEEEEEEEEEEEEEEEEEEEEEEEEEEEEEEEEEEEEEEEEEEEEEEEEEEEEEEEEEEEEE	TRBV7-9*00(512)	TRBD2*00(25)	TRBJ2-7*00(90)		556|572|593|0|16||80.0	17|22|48|16|21||25.0	26|39|67|61|74||65.0												TGTGCCAGCAGCTTAGGGACTCGGCCATGTATCTCTGTGCCAGCAGCTTAGGGTTTCGGGGCGAGCAGTACTTC	36								CASSLGTRPCIS_ASSLGFRGEQYF		:::::::::0:-1:16:16:-1:-10:21:61:-6:74:::	TLML_1_	RNA
4149	CLONES_TRBTLML_1__FU12_TCR-JV_cDNA_24_GCTCGGTA_merged_170000.txt	5538	2	5.4939e-05	TGTGCCAGCAGTTACCCCGGGTACGAGGGGGGACTAGCGGGAGGGAGCTCCTACAATGAGCAGTTCTTC	EEEEEEEEEEEEEEEEEEEEEEEEEEEEEEEEEEEEEEEEEEEEEEEEEEEEEEEEEEEEEEEEEEEEE	TRBV6-6*00(340)	TRBD2*00(70)	TRBJ2-1*00(270)		516|531|553|0|15||75.0	16|30|48|29|43||70.0	16|42|70|43|69||130.0												TGTGCCAGCAGTTACCCCGGGTACGAGGGGGGACTAGCGGGAGGGAGCTCCTACAATGAGCAGTTCTTC	36								CASSYPGYEGGLAGGSSYNEQFF		:::::::::0:-2:15:29:0:-2:43:43:4:69:::	TLML_1_	RNA
4150	CLONES_TRBTLML_1__FU12_TCR-JV_cDNA_24_GCTCGGTA_merged_170000.txt	5540	2	5.4939e-05	TGTGCCAGCAGTTCGGACGGCACCGGGACTAGCGGGAGGGATTACACATACAATGAGCAGTTCTTC	EEEEEEEEEEEEEEEEEEEEEAEEEEEEEEEEEEEEEEEEEEEEEEEEEEEEEEEEEEEEEEEEEE	TRBV28*00(325)	TRBD2*00(90)	TRBJ2-1*00(230)		564|577|601|0|13||65.0	14|32|48|22|40||90.0	24|42|70|48|66||90.0												TGTGCCAGCAGTTCGGACGGCACCGGGACTAGCGGGAGGGATTACACATACAATGAGCAGTTCTTC	32								CASSSDGTGTSGRDYTYNEQFF		:::::::::0:-4:13:22:2:0:40:48:-4:66:::	TLML_1_	RNA
4151	CLONES_TRBTLML_1__FU12_TCR-JV_cDNA_24_GCTCGGTA_merged_170000.txt	5544	2	5.4939e-05	TGTGCCAGCAGTTATAATCGGGGGCTATGGACTAGCGGGAGTCGAACCGGGGAGCTGTTTTTT	EEEEEEEEEEEEEEEEEEEEEEEEEEEEEEEEEEEEEEEEEEEEEEEEEEEEEEEEEEEEEEE	TRBV6-2*00(385),TRBV6-3*00(385)	TRBD2*00(65)	TRBJ2-2*00(230)		516|530|553|0|14||70.0;516|530|553|0|14||70.0	17|30|48|28|41||65.0	25|43|71|45|63||90.0												TGTGCCAGCAGTTATAATCGGGGGCTATGGACTAGCGGGAGTCGAACCGGGGAGCTGTTTTTT	36								CASSYNRGLWTSGSRTGELFF		:::::::::0:-3:14:28:-1:-2:41:45:-5:63:::	TLML_1_	RNA
4152	CLONES_TRBTLML_1__FU12_TCR-JV_cDNA_24_GCTCGGTA_merged_170000.txt	5545	2	5.4939e-05	TGTGCCAGCAGCTCCCTCCTTCTCAAGCGGCGGGAGGCGGGAGGGGAAGATACGCAGTATTTT	EEEEEEEEEEEEEEEEEEEEEEEEEEEEEEEEEEEEEEEEEEEEEEEEEEEEEEEEEEEEEEE	TRBV27*00(150)	TRBD2*00(45)	TRBJ2-3*00(220)		556|567|593|0|11||55.0	23|32|48|36|45||45.0	25|41|69|47|63||80.0												TGTGCCAGCAGCTCCCTCCTTCTCAAGCGGCGGGAGGCGGGAGGGGAAGATACGCAGTATTTT	36								CASSSLLLKRREAGGEDTQYF		:::::::::0:-6:11:36:-7:0:45:47:-5:63:::	TLML_1_	RNA
4153	CLONES_TRBTLML_1__FU12_TCR-JV_cDNA_24_GCTCGGTA_merged_170000.txt	5546	2	5.4939e-05	TGCGCCAGCAGCTTGGTGGCCCTTACTAGAGGGGGCAATAGCGGGAGGGAGACCCAGTACTTC	EEEEEEEEEEEEEEEEEEEEEEEEEEEEEEEEEEEEEEEEEEEEEEEEEEEEEEEEEEEEEEE	TRBV5-1*00(195)	TRBD2*00(50)	TRBJ2-5*00(215)		554|570|590|0|16||80.0	21|31|48|38|48||50.0	25|40|68|48|63||75.0												TGCGCCAGCAGCTTGGTGGCCCTTACTAGAGGGGGCAATAGCGGGAGGGAGACCCAGTACTTC	36								CASSLVALTRGGNSGRETQYF		:::::::::0:0:16:38:-5:-1:48:48:-5:63:::	TLML_1_	RNA
4154	CLONES_TRBTLML_1__FU12_TCR-JV_cDNA_24_GCTCGGTA_merged_170000.txt	5547	2	5.4939e-05	TGTGCCAGCAGCCAATGGAGGACTAGCGGACCGGCCCGGTTTGTTTACGAGCAGTACTTC	EEEEEEEEEEEEEEEEEEEEEEEEEEEEEEEEEEEEEEEEEEEAEEEEEEEEEEEEEEEE	TRBV14*00(704)	TRBD2*00(50)	TRBJ2-7*00(115)		516|531|553|0|15||75.0	17|27|48|19|29||50.0	24|39|67|45|60||75.0												TGTGCCAGCAGCCAATGGAGGACTAGCGGACCGGCCCGGTTTGTTTACGAGCAGTACTTC	32								CASSQWRTSGPARFVYEQYF		:::::::::0:-2:15:19:-1:-5:29:45:-4:60:::	TLML_1_	RNA
4155	CLONES_TRBTLML_1__FU12_TCR-JV_cDNA_24_GCTCGGTA_merged_170000.txt	5548	2	5.4939e-05	TGCGCCAGCAGCTTGGACCCCTTAACCGGGACTAGCGGGAGTACAGATACGCAGTATTTT	EEEEEEEEEEEEEEEEEEEEEEEEEEEEEEEEEEEEEEEEEEEEEEEEEEEEEEEEEAAA	TRBV5-1*00(550)	TRBD2*00(80)	TRBJ2-3*00(100)		554|570|590|0|16||80.0	14|30|48|25|41||80.0	23|41|69|42|60||90.0												TGCGCCAGCAGCTTGGACCCCTTAACCGGGACTAGCGGGAGTACAGATACGCAGTATTTT	32								CASSLDPLTGTSGSTDTQYF		:::::::::0:0:16:25:2:-2:41:42:-3:60:::	TLML_1_	RNA
4156	CLONES_TRBTLML_1__FU12_TCR-JV_cDNA_24_GCTCGGTA_merged_170000.txt	5549	2	5.4939e-05	TGTGCCAGCAGCGGACGAGGGACTAGCGGGCCTAAGCTCCTACAATGAGCAGTTCTTC	EEEEEEEEEEEEEEEEEEEEEEEEEEEEEEEEEEEEEEEEEEEEEEEEEEEEEEEEEE	TRBV6-2*00(118),TRBV6-3*00(118)	TRBD2*00(60)	TRBJ2-1*00(186)		516|527|553|0|11||55.0;516|527|553|0|11||55.0	16|28|48|18|30||60.0	18|42|70|34|58||120.0												TGTGCCAGCAGCGGACGAGGGACTAGCGGGCCTAAGCTCCTACAATGAGCAGTTCTTC	36								CASSGRGTSG_LSSYNEQFF		:::::::::0:-6:11:18:0:-4:30:34:2:58:::	TLML_1_	RNA
4157	CLONES_TRBTLML_1__FU12_TCR-JV_cDNA_24_GCTCGGTA_merged_170000.txt	5551	2	5.4939e-05	TGTGCCACCCGCTCTGGGAACGGTCCACCTAGCGGAAGCCAAGAGACCCAGTACTTC	EEEEEEEEEEEEEEEEEEEEEEEEEEEEEEEEEEEEEEEEEEEEEEEEEEEEEEEEE	TRBV11-2*00(81),TRBV11-3*00(81)	TRBD2*00(35)	TRBJ2-5*00(235)		522|529|559|0|7||35.0;521|528|558|0|7||35.0	20|27|48|28|35||35.0	21|40|68|38|57||95.0												TGTGCCACCCGCTCTGGGAACGGTCCACCTAGCGGAAGCCAAGAGACCCAGTACTTC	36								CATRSGNGPPSGSQETQYF		:::::::::0:-10:7:28:-4:-5:35:38:-1:57:::	TLML_1_	RNA
4158	CLONES_TRBTLML_1__FU12_TCR-JV_cDNA_24_GCTCGGTA_merged_170000.txt	5552	2	5.4939e-05	TGTGCCAGCATCCCCCCTCCCCAAGACCCAGGGGTGAGCAATCAGCCCCAGCATTTT	EEEEEEEEEEEEEEEEAEEEEEEEEEEAEEEEEEEEEEEEEEEEEEEEEEEEEEEEE	TRBV6-5*00(585)	TRBD2*00(35),TRBD1*00(30)	TRBJ1-5*00(245)		519|529|556|0|10||50.0	0|7|48|14|21||35.0;1|7|36|12|18||30.0	21|42|70|36|57||105.0												TGTGCCAGCATCCCCCCTCCCCAAGACCCAGGGGTGAGCAATCAGCCCCAGCATTTT	32								CASIPPPQDPGVSNQPQHF		:::::::::0:-7:10:14:16:-25:21:36:-1:57:::	TLML_1_	RNA
4159	CLONES_TRBTLML_1__FU12_TCR-JV_cDNA_24_GCTCGGTA_merged_170000.txt	5553	2	5.4939e-05	TGTGCCAGCAGTTCAATATTGCCCCAGGGGACAGCAACTAATGAAAAACTGTTTTTT	EEEEEEEEEEEEEEEEEEEEEEEEEEEEEEAEEEEEEEEEEEEEEEEEEAEEEEEEE	TRBV28*00(295)	TRBD1*00(30)	TRBJ1-4*00(260)		564|577|601|0|13||65.0	12|18|36|27|33||30.0	19|43|71|33|57||120.0												TGTGCCAGCAGTTCAATATTGCCCCAGGGGACAGCAACTAATGAAAAACTGTTTTTT	32								CASSSILPQGTATNEKLFF		:::::::::0:-4:13:27:0:-6:33:33:1:57:::	TLML_1_	RNA
4160	CLONES_TRBTLML_1__FU12_TCR-JV_cDNA_24_GCTCGGTA_merged_170000.txt	5554	2	5.4939e-05	TGTGCCAGCAGTTATACCCCGGGACAGGGCCTCTCTGGGGCCAACGTCCTGACTTTC	EEEEEEEEEEEEEEEEEEEEEEEEEEEEEEEEEEEEEEEEEEEEEEEEEEEEEEEEE	TRBV2*00(750)	TRBD1*00(60)	TRBJ2-6*00(225)		518|530|555|0|12||60.0	9|21|36|17|29||60.0	20|45|73|32|57||125.0												TGTGCCAGCAGTTATACCCCGGGACAGGGCCTCTCTGGGGCCAACGTCCTGACTTTC	36								CASSYTPGQGLSGANVLTF		:::::::::0:-5:12:17:3:-3:29:32:0:57:::	TLML_1_	RNA
4161	CLONES_TRBTLML_1__FU12_TCR-JV_cDNA_24_GCTCGGTA_merged_170000.txt	5555	2	5.4939e-05	TGTGCCAGCAGTTACTCGGGTTCGGGACTAGCGGGAACCACAGATACGCAGTATTTT	EEEEEEEEEEEEEEEEEEEEEEEEEEEEEEEEEEEEEEEEEEEEEEEEEEEEEAAAA	TRBV6-6*00(950)	TRBD2*00(70)	TRBJ2-3*00(100)		516|534|553|0|18||90.0	15|29|48|22|36||70.0	22|41|69|38|57||95.0												TGTGCCAGCAGTTACTCGGGTTCGGGACTAGCGGGAACCACAGATACGCAGTATTTT	32								CASSYSGSGLAGTTDTQYF		:::::::::0:1:18:22:1:-3:36:38:-2:57:::	TLML_1_	RNA
4162	CLONES_TRBTLML_1__FU12_TCR-JV_cDNA_24_GCTCGGTA_merged_170000.txt	5556	2	5.4939e-05	TGTGCCAGCAGTTACACTCCGGGACTAGCCCAGAGCTCCTACAATGAGCAGTTCTTC	EEEEEEEEEEEEEEEEEEEEEEEEEEEEEEEEEEEEEEEEEEEEEEEEEEEEEEEEE	TRBV27*00(135)	TRBD2*00(55)	TRBJ2-1*00(265)		556|569|593|0|13||65.0	14|25|48|18|29||55.0	17|42|70|32|57||125.0												TGTGCCAGCAGTTACACTCCGGGACTAGCCCAGAGCTCCTACAATGAGCAGTTCTTC	36								CASSYTPGLAQSSYNEQFF		:::::::::0:-4:13:18:2:-7:29:32:3:57:::	TLML_1_	RNA
4163	CLONES_TRBTLML_1__FU12_TCR-JV_cDNA_24_GCTCGGTA_merged_170000.txt	5557	2	5.4939e-05	TGTGCCAGCAGTCCTTGGACTAGCGGGAGGGCCGCGAACACCGGGGAGCTGTTTTTT	EEEEEEEEEEEEEEEEEEEEEEEEEEEEEEEEEEEEEEEEEEEEEEEEEEEEEEEEE	TRBV28*00(230)	TRBD2*00(80)	TRBJ2-2*00(265)		564|576|601|0|12||60.0	17|33|48|16|32||80.0	18|43|71|32|57||125.0												TGTGCCAGCAGTCCTTGGACTAGCGGGAGGGCCGCGAACACCGGGGAGCTGTTTTTT	36								CASSPWTSGRAANTGELFF		:::::::::0:-5:12:16:-1:1:32:32:2:57:::	TLML_1_	RNA
4164	CLONES_TRBTLML_1__FU12_TCR-JV_cDNA_24_GCTCGGTA_merged_170000.txt	5558	2	5.4939e-05	TGTGCCAGCAGTCCAACAACGTACCTTGGGGGACAGGGTCTCTACGAGCAGTACTTC	EEEEEEEEEEEEEEEEEEEEEEAEEEEEEEEEEEEEEEEEEEEEEEEEEEEEEEEEE	TRBV28*00(569)	TRBD1*00(45)	TRBJ2-7*00(220)		564|576|601|0|12||60.0	12|21|36|29|38||45.0	23|39|67|41|57||80.0												TGTGCCAGCAGTCCAACAACGTACCTTGGGGGACAGGGTCTCTACGAGCAGTACTTC	32								CASSPTTYLGGQGLYEQYF		:::::::::0:-5:12:29:0:-3:38:41:-3:57:::	TLML_1_	RNA
4165	CLONES_TRBTLML_1__FU12_TCR-JV_cDNA_24_GCTCGGTA_merged_170000.txt	5559	2	5.4939e-05	TGTGCCAGCAGTGAAGCGCATCTACCTAGGAGCTCCTATAATTCACCCCTCCACTTT	EEEEEEEEEEEEEAAEEEEEEEEEEEEEEEEEEEEEEEEEEEEEEEEEEEEEEEEEE	TRBV6-1*00(179)		TRBJ1-6*00(279)		516|535|553|0|19||95.0		14|45|73|26|57||155.0												TGTGCCAGCAGTGAAGCGCATCTACCTAGGAGCTCCTATAATTCACCCCTCCACTTT	32								CASSEAHLPRSSYNSPLHF		:::::::::0:2:19:::::26:6:57:::	TLML_1_	RNA
4166	CLONES_TRBTLML_1__FU12_TCR-JV_cDNA_24_GCTCGGTA_merged_170000.txt	5560	2	5.4939e-05	TGTGCCAGCAGCCCATGGACTAGCGGAACCAAATCAAACTCCTACGAGCAGTACTTC	EEEEEEEEEEEEEEEEEEEEEEEEEEEEEEEEEEEEEEEEEEEEEEEEEEEEEEEEE	TRBV11-3*00(605),TRBV11-1*00(573),TRBV11-2*00(541)	TRBD2*00(50)	TRBJ2-7*00(235)		521|533|558|0|12||60.0;531|543|568|0|12||60.0;522|534|559|0|12||60.0	17|27|48|16|26||50.0	20|39|67|38|57||95.0												TGTGCCAGCAGCCCATGGACTAGCGGAACCAAATCAAACTCCTACGAGCAGTACTTC	36								CASSPWTSGTKSNSYEQYF		:::::::::0:-5:12:16:-1:-5:26:38:0:57:::	TLML_1_	RNA
4167	CLONES_TRBTLML_1__FU12_TCR-JV_cDNA_24_GCTCGGTA_merged_170000.txt	5561	2	5.4939e-05	TGTGCCAGCAGAGCTTCACCGGGACAGGGACCCGGAGGTTACTATGGCTACACCTTC	EEEEEEEEEEEEEEEEEEEEEEEEEEEEEEEEEEEEEEEEEEEEEEEEEEEEEAEEE	TRBV28*00(500)	TRBD1*00(55)	TRBJ1-2*00(225)		564|575|601|0|11||55.0	10|21|36|18|29||55.0	23|40|68|40|57||85.0												TGTGCCAGCAGAGCTTCACCGGGACAGGGACCCGGAGGTTACTATGGCTACACCTTC	32								CASRASPGQGPGGYYGYTF		:::::::::0:-6:11:18:2:-3:29:40:-3:57:::	TLML_1_	RNA
4168	CLONES_TRBTLML_1__FU12_TCR-JV_cDNA_24_GCTCGGTA_merged_170000.txt	5562	2	5.4939e-05	TGCGCCAGCAGCTTGGCCCTCGCATCTAGCGGGAGGGGCACAGATACGCAGTATTTT	EEEEEEEEEEEEEEEEEEEEEEEEEEEEEEEEEEEEEEEEEEEEEEEEEEEEEEEEE	TRBV5-1*00(585)	TRBD2*00(60)	TRBJ2-3*00(240)		554|572|590|0|18||90.0	20|32|48|25|37||60.0	21|41|69|37|57||100.0												TGCGCCAGCAGCTTGGCCCTCGCATCTAGCGGGAGGGGCACAGATACGCAGTATTTT	36								CASSLALASSGRGTDTQYF		:::::::::0:2:18:25:-4:0:37:37:-1:57:::	TLML_1_	RNA
4169	CLONES_TRBTLML_1__FU12_TCR-JV_cDNA_24_GCTCGGTA_merged_170000.txt	5563	2	5.4939e-05	TGCGCCAGCAGCCAGGAACCGGGACTAGCGGAGATGAACACCGGGGAGCTGTTTTTT	EEEEEEEEEEEEEEEEEEEEEEEEEEEEEEEEEEEEEEEEEEEEEEEEEEEEEEEEE	TRBV4-1*00(570)	TRBD2*00(65)	TRBJ2-2*00(180)		537|551|574|0|14||70.0	14|27|48|18|31||65.0	21|43|71|35|57||110.0												TGCGCCAGCAGCCAGGAACCGGGACTAGCGGAGATGAACACCGGGGAGCTGTTTTTT	36								CASSQEPGLAEMNTGELFF		:::::::::0:-3:14:18:2:-5:31:35:-1:57:::	TLML_1_	RNA
4170	CLONES_TRBTLML_1__FU12_TCR-JV_cDNA_24_GCTCGGTA_merged_170000.txt	5565	2	5.4939e-05	TGCACCAGCAGCCAAGGGGCCAAAGTAGCGGGAGGGCCTTCTCACGAGCAGTACTTC	EEEEEEEEEEEEEEEEEEEEEEEEEEEEEEEEEEEEEEEEEEEEEEEEEEEEEEEEE	TRBV1*00(120)	TRBD2*00(65)	TRBJ2-7*00(210)		533|549|570|0|16||80.0	21|34|48|25|38||65.0	25|39|67|43|57||70.0												TGCACCAGCAGCCAAGGGGCCAAAGTAGCGGGAGGGCCTTCTCACGAGCAGTACTTC	36								CTSSQGAKVAGGPSHEQYF		:::::::::0:-1:16:25:-5:2:38:43:-5:57:::	TLML_1_	RNA
4171	CLONES_TRBTLML_1__FU12_TCR-JV_cDNA_24_GCTCGGTA_merged_170000.txt	5566	2	5.4939e-05	TGTGCCAGCAGCTTATTTGGCCAACATGTTGACCCGCAATCAGCCCCAGCATTTT	EEEEEEEEEEEEEEEEEEEEEEEEEEEEEEEEEEEEEEEAEAEEEEEEEEEEEEE	TRBV11-2*00(775)		TRBJ1-5*00(240)		522|537|559|0|15||75.0		22|42|70|35|55||100.0												TGTGCCAGCAGCTTATTTGGCCAACATGTTGACCCGCAATCAGCCCCAGCATTTT	32								CASSLFGQH_LTRNQPQHF		:::::::::0:-2:15:::::35:-2:55:::	TLML_1_	RNA
4172	CLONES_TRBTLML_1__FU12_TCR-JV_cDNA_24_GCTCGGTA_merged_170000.txt	5567	2	5.4939e-05	TGCGCCAGCAGCTTTGGGAAGTACTGCTCGTAGGAGCTCCTACGAGCAGTACTTC	EEEEEEEEEEEEEEEEEEEEEEEEEEEAAAAA???????????????????????	TRBV5-1*00(785)		TRBJ2-7*00(75)		554|568|590|0|14||70.0		1|39|67|17|55||190.0												TGCGCCAGCAGCTTTGGGAAGTACTGCTCGTAGGAGCTCCTACGAGCAGTACTTC	30								CASSFGKYC_RRSSYEQYF		:::::::::0:-2:14:::::17:19:55:::	TLML_1_	RNA
4173	CLONES_TRBTLML_1__FU12_TCR-JV_cDNA_24_GCTCGGTA_merged_170000.txt	5574	2	5.4939e-05	TGTGCCATCAGTGATATGGGGACTAGCGGGGAATACTCCTACGAGCAGTACTTC	EEEEEEEEEEEEEEEEEEEEEEEEEEEEEEEEEEEEEEEEEEEEEEEEEEEEEE	TRBV10-3*00(95)	TRBD2*00(60)	TRBJ2-7*00(227)		533|547|570|0|14||70.0	16|28|48|18|30||60.0	20|39|67|35|54||95.0												TGTGCCATCAGTGATATGGGGACTAGCGGGGAATACTCCTACGAGCAGTACTTC	36								CAISDMGTSGEYSYEQYF		:::::::::0:-3:14:18:0:-4:30:35:0:54:::	TLML_1_	RNA
4174	CLONES_TRBTLML_1__FU12_TCR-JV_cDNA_24_GCTCGGTA_merged_170000.txt	5575	2	5.4939e-05	TGTGCCAGTAGTATAGGGACAGGTGCTTTCTCTGGGGCCAACGTCCTGACTTTC	EEEEEEEEEEEEEEEEEEEEEEEEEEEEEEEEEEEEEEEEEEEEEEEEEEEEEE	TRBV19*00(380)	TRBD1*00(35)	TRBJ2-6*00(265)		559|575|596|0|16||80.0	13|20|36|16|23||35.0	20|45|73|29|54||125.0												TGTGCCAGTAGTATAGGGACAGGTGCTTTCTCTGGGGCCAACGTCCTGACTTTC	36								CASSIGTGAFSGANVLTF		:::::::::0:-1:16:16:-1:-4:23:29:0:54:::	TLML_1_	RNA
4175	CLONES_TRBTLML_1__FU12_TCR-JV_cDNA_24_GCTCGGTA_merged_170000.txt	5576	2	5.4939e-05	TGTGCCAGTAGTATAGATGTAAGACAGATCTCGTCAAACAATGAGCAGTTCTTC	EEEEEEEEEEEEEEEEEEEEEEEEEEEEEEEEEEEEEEEEEEEEEEEEEEEEEE	TRBV19*00(1140)	TRBD1*00(25)	TRBJ2-1*00(150)		559|577|596|0|18||90.0	14|19|36|22|27||25.0	25|42|70|37|54||85.0												TGTGCCAGTAGTATAGATGTAAGACAGATCTCGTCAAACAATGAGCAGTTCTTC	36								CASSIDVRQISSNNEQFF		:::::::::0:1:18:22:-2:-5:27:37:-5:54:::	TLML_1_	RNA
4176	CLONES_TRBTLML_1__FU12_TCR-JV_cDNA_24_GCTCGGTA_merged_170000.txt	5577	2	5.4939e-05	TGTGCCAGCTCACCACGTAGCAGGAGTAGCGGGAGCTCCTACGAGCAGTACTTC	EEEEEEEEEEEEEEEEEEEEEEEEEEEEEEEEEEEEEEEEEEEEEEEEEEEEEE	TRBV18*00(390)	TRBD2*00(29)	TRBJ2-7*00(255)		702|718|739|0|16||80.0	17|26|48|22|31|SC20G|29.0	16|39|67|31|54||115.0												TGTGCCAGCTCACCACGTAGCAGGAGTAGCGGGAGCTCCTACGAGCAGTACTTC	36								CASSPRSRSSGSSYEQYF		:::::::::0:-1:16:22:-1:-6:31:31:4:54:::	TLML_1_	RNA
4177	CLONES_TRBTLML_1__FU12_TCR-JV_cDNA_24_GCTCGGTA_merged_170000.txt	5578	2	5.4939e-05	TGTGCCAGCGGCGTAGTAGCGGGAGCGCCAGGGGGCACAGATACGCAGTATTTT	EEEEEEEEEEEEEEEEEEEEEEEEEEEEEEEEEEEEEEEEEEEEEEAEEEEEEE	TRBV9*00(354)	TRBD2*00(49)	TRBJ2-3*00(240)		559|575|595|0|16|SA568G|64.0	21|34|48|16|29|SG30C|49.0	21|41|69|34|54||100.0												TGTGCCAGCGGCGTAGTAGCGGGAGCGCCAGGGGGCACAGATACGCAGTATTTT	32								CASGVVAGAPGGTDTQYF		:::::::::0:0:16:16:-5:2:29:34:-1:54:::	TLML_1_	RNA
4178	CLONES_TRBTLML_1__FU12_TCR-JV_cDNA_24_GCTCGGTA_merged_170000.txt	5579	2	5.4939e-05	TGTGCCAGCAGTTTTCCTAAGGCTGGGACATCCAGCGGCGGGGAGCTGTTTTTT	EEEEEEEEEEEEEEEEEEEEEEEEEEEEEEEEEEEEEEEEEEEEEEEEEEEEEE	TRBV12-3*00(210),TRBV12-4*00(210)	TRBD1*00(30)	TRBJ2-2*00(220)		530|544|567|0|14||70.0;530|544|567|0|14||70.0	12|18|36|24|30||30.0	27|43|71|38|54||80.0												TGTGCCAGCAGTTTTCCTAAGGCTGGGACATCCAGCGGCGGGGAGCTGTTTTTT	36								CASSFPKAGTSSGGELFF		:::::::::0:-3:14:24:0:-6:30:38:-7:54:::	TLML_1_	RNA
4179	CLONES_TRBTLML_1__FU12_TCR-JV_cDNA_24_GCTCGGTA_merged_170000.txt	5580	2	5.4939e-05	TGTGCCAGCAGTTTATGGGGTTCTAGCGGGAGAGGGTCAGATACGCAGTATTTT	EEEEEEEEEEEEEEEEEEEEEEEEEEEEEEEEEEEEEEEEEEEEEEEEEEEEEE	TRBV28*00(228)	TRBD2*00(50)	TRBJ2-3*00(225)		564|581|601|0|17||85.0	20|30|48|22|32||50.0	24|41|69|37|54||85.0												TGTGCCAGCAGTTTATGGGGTTCTAGCGGGAGAGGGTCAGATACGCAGTATTTT	36								CASSLWGSSGRGSDTQYF		:::::::::0:0:17:22:-4:-2:32:37:-4:54:::	TLML_1_	RNA
4180	CLONES_TRBTLML_1__FU12_TCR-JV_cDNA_24_GCTCGGTA_merged_170000.txt	5581	2	5.4939e-05	TGTGCCAGCAGTTCCGACAGGGGTGTTGGTTGGAGCAATCAGCCCCAGCATTTT	EEEEEEEEEEEEEEEEEEEEEEEEEEEEEEEEEEEEEEEEEEEEEEEEEEEEEE	TRBV6-2*00(417),TRBV6-3*00(417)	TRBD1*00(40)	TRBJ1-5*00(245)		516|529|553|0|13||65.0;516|529|553|0|13||65.0	14|22|36|15|23||40.0	21|42|70|33|54||105.0												TGTGCCAGCAGTTCCGACAGGGGTGTTGGTTGGAGCAATCAGCCCCAGCATTTT	36								CASSSDRGVGWSNQPQHF		:::::::::0:-4:13:15:-2:-2:23:33:-1:54:::	TLML_1_	RNA
4181	CLONES_TRBTLML_1__FU12_TCR-JV_cDNA_24_GCTCGGTA_merged_170000.txt	5582	2	5.4939e-05	TGTGCCAGCAGTTCGACACGACAGGGGGCATTGGCTAACTATGGCTACACCTTC	EEEEEEEEEEEEEEEEEEEEEEEEEEEEEEEEEEEEEEEEEEEEEEEEEEEEEE	TRBV28*00(155)	TRBD1*00(50)	TRBJ1-2*00(245)		564|577|601|0|13||65.0	14|24|36|19|29||50.0	19|40|68|33|54||105.0												TGTGCCAGCAGTTCGACACGACAGGGGGCATTGGCTAACTATGGCTACACCTTC	36								CASSSTRQGALANYGYTF		:::::::::0:-4:13:19:-2:0:29:33:1:54:::	TLML_1_	RNA
4182	CLONES_TRBTLML_1__FU12_TCR-JV_cDNA_24_GCTCGGTA_merged_170000.txt	5583	2	5.4939e-05	TGTGCCAGCAGTTACTCGACTGTCTGGGACCAGGGGAACACTGAAGCTTTCTTT	EEEEEEEEEEEEEEEEEEEEEEEEEEEEEEEEEEEEEEEEEEEEEEEEEEEEEE	TRBV6-5*00(420),TRBV6-6*00(372)	TRBD1*00(25),TRBD2*00(25)	TRBJ1-1*00(235)		519|538|556|0|19||95.0;516|535|553|0|19||95.0	5|10|36|19|24||25.0;16|21|48|25|30||25.0	21|40|68|35|54||95.0												TGTGCCAGCAGTTACTCGACTGTCTGGGACCAGGGGAACACTGAAGCTTTCTTT	36								CASSYSTVWDQGNTEAFF		:::::::::0:2:19:19:7:-14:24:35:-1:54:::	TLML_1_	RNA
4183	CLONES_TRBTLML_1__FU12_TCR-JV_cDNA_24_GCTCGGTA_merged_170000.txt	5584	2	5.4939e-05	TGTGCCAGCAGCTTGGTTTTAGACTTTATCCGCAGGGAAGAGACCCAGTACTTC	EEEEEEEEEEEEEEEEEEEEEEEEEEEEEEEEEEEEEEEEEEEEEEEEEEEEEE	TRBV5-8*00(225),TRBV5-4*00(209)	TRBD1*00(25)	TRBJ2-5*00(225)		551|567|587|0|16||80.0;549|565|585|0|16||80.0	16|21|36|32|37||25.0	23|40|68|37|54||85.0												TGTGCCAGCAGCTTGGTTTTAGACTTTATCCGCAGGGAAGAGACCCAGTACTTC	36								CASSLVLDFIRREETQYF		:::::::::0:0:16:32:-4:-3:37:37:-3:54:::	TLML_1_	RNA
4184	CLONES_TRBTLML_1__FU12_TCR-JV_cDNA_24_GCTCGGTA_merged_170000.txt	5585	2	5.4939e-05	TGTGCCAGCAGCTTATCACCGGGGGTGGGCCCAGTCGGGGGGTCCCAGTACTTC	EEEEEEEEEEEEEEEEEEEEEEEEEEEEEEEEEEEEEEEEEEEEEEEEEEEEEE	TRBV7-2*00(496)	TRBD2*00(34)	TRBJ2-5*00(195)		580|595|617|0|15||75.0	25|35|48|22|32|SA28T|34.0	29|40|68|43|54||55.0												TGTGCCAGCAGCTTATCACCGGGGGTGGGCCCAGTCGGGGGGTCCCAGTACTTC	36								CASSLSPGVGPVGGSQYF		:::::::::0:-2:15:22:-9:3:32:43:-9:54:::	TLML_1_	RNA
4185	CLONES_TRBTLML_1__FU12_TCR-JV_cDNA_24_GCTCGGTA_merged_170000.txt	5586	2	5.4939e-05	TGTGCCAGCAGCTTAAGGACCCTAGCGCAATCCCTCCGGAATGAGCAGTTCTTC	EEEEEEEEEEEEEEEEEEEEEEEEEEEEEEEEEEEEEEEEEEEEEEEEEEEEEE	TRBV11-2*00(385),TRBV11-3*00(353),TRBV11-1*00(337)	TRBD2*00(30)	TRBJ2-1*00(215)		522|537|559|0|15||75.0;521|536|558|0|15||75.0;531|546|568|0|15||75.0	0|6|48|31|37||30.0	27|42|70|39|54||75.0												TGTGCCAGCAGCTTAAGGACCCTAGCGCAATCCCTCCGGAATGAGCAGTTCTTC	36								CASSLRTLAQSLRNEQFF		:::::::::0:-2:15:31:16:-26:37:39:-7:54:::	TLML_1_	RNA
4186	CLONES_TRBTLML_1__FU12_TCR-JV_cDNA_24_GCTCGGTA_merged_170000.txt	5587	2	5.4939e-05	TGTGCCAGCAGCTCGGGACTAGCGGGACTGTCCCAGGTCTACGAGCAGTACTTC	EEEEEEEEEEEEEEEEEEEEEEEEEEEEEEEEEEEEEEEEEEEEEEEEEEEEEE	TRBV11-2*00(285),TRBV11-3*00(253)	TRBD2*00(70)	TRBJ2-7*00(220)		522|535|559|0|13||65.0;521|534|558|0|13||65.0	15|29|48|13|27||70.0	23|39|67|38|54||80.0												TGTGCCAGCAGCTCGGGACTAGCGGGACTGTCCCAGGTCTACGAGCAGTACTTC	36								CASSSGLAGLSQVYEQYF		:::::::::0:-4:13:13:1:-3:27:38:-3:54:::	TLML_1_	RNA
4187	CLONES_TRBTLML_1__FU12_TCR-JV_cDNA_24_GCTCGGTA_merged_170000.txt	5588	2	5.4939e-05	TGTGCCAGCAGCCTAAGGGCAGGGCCGGTTTTGCGGACGGAGACCCAGTACTTC	EEEEEEEEEEEEEEEEEEEEEEEEEEEEEEEEEEEEEEEEEEEEEEEEEEEEEE	TRBV14*00(580)	TRBD2*00(30)	TRBJ2-5*00(215)		516|529|553|0|13||65.0	28|34|48|20|26||30.0	25|40|68|39|54||75.0												TGTGCCAGCAGCCTAAGGGCAGGGCCGGTTTTGCGGACGGAGACCCAGTACTTC	36								CASSLRAGPVLRTETQYF		:::::::::0:-4:13:20:-12:2:26:39:-5:54:::	TLML_1_	RNA
4188	CLONES_TRBTLML_1__FU12_TCR-JV_cDNA_24_GCTCGGTA_merged_170000.txt	5589	2	5.4939e-05	TGTGCCAGCAGCCCGATCTTCCCGGGACAGGGGAAAACAGATACGCAGTATTTT	EEEEEEEEEEEEEEEEEEEEEEEAAEAEAEEEAEEEEEEEEEEEAEEEEEEEEE	TRBV7-9*00(430)	TRBD1*00(70)	TRBJ2-3*00(230)		556|568|593|0|12||60.0	8|22|36|19|33||70.0	23|41|69|36|54||90.0												TGTGCCAGCAGCCCGATCTTCCCGGGACAGGGGAAAACAGATACGCAGTATTTT	32								CASSPIFPGQGKTDTQYF		:::::::::0:-5:12:19:4:-2:33:36:-3:54:::	TLML_1_	RNA
4189	CLONES_TRBTLML_1__FU12_TCR-JV_cDNA_24_GCTCGGTA_merged_170000.txt	5590	2	5.4939e-05	TGTGCCAGCAGCCCAATCTCACGTAAAAGCGGGAGAGAATACGAGCAGTACTTC	EEEEEEEEEEEEEEEEEEEEEEEEEEAEEEEEEEEEEEEEEEEEEEEEEEEEEE	TRBV11-2*00(405),TRBV11-3*00(373)	TRBD2*00(40)	TRBJ2-7*00(215)		522|534|559|0|12||60.0;521|533|558|0|12||60.0	22|30|48|27|35||40.0	24|39|67|39|54||75.0												TGTGCCAGCAGCCCAATCTCACGTAAAAGCGGGAGAGAATACGAGCAGTACTTC	32								CASSPISRKSGREYEQYF		:::::::::0:-5:12:27:-6:-2:35:39:-4:54:::	TLML_1_	RNA
4190	CLONES_TRBTLML_1__FU12_TCR-JV_cDNA_24_GCTCGGTA_merged_170000.txt	5591	2	5.4939e-05	TGTGCCAGCAGCCAGACACCGACCGGGACTAGTAACACCGGGGAGCTGTTTTTT	EEEEEEEEEEEEEEEEEEEEEEEEEEEEEEEEEEEEEEEEEEEEEEEEEEEEEE	TRBV4-2*00(140),TRBV5-4*00(130),TRBV5-5*00(130),TRBV5-8*00(130),TRBV4-3*00(124)	TRBD2*00(50)	TRBJ2-2*00(245)		537|551|574|0|14||70.0;549|561|585|0|12||60.0;549|561|585|0|12||60.0;551|563|587|0|12||60.0;537|551|574|0|14|SC539T|54.0	14|24|48|22|32||50.0	22|43|71|33|54||105.0												TGTGCCAGCAGCCAGACACCGACCGGGACTAGTAACACCGGGGAGCTGTTTTTT	36								CASSQTPTGTSNTGELFF		:::::::::0:-3:14:22:2:-8:32:33:-2:54:::	TLML_1_	RNA
4191	CLONES_TRBTLML_1__FU12_TCR-JV_cDNA_24_GCTCGGTA_merged_170000.txt	5592	2	5.4939e-05	TGTGCCAGCAGCCAAGATCGCGGTTACGGTGCAACTAATGAAAAACTGTTTTTT	EEEEEEEEEEEEEEEEEEEEEEEEEEEEEEEEEEEEEEEEEEEEEEEEEEEEEE	TRBV4-2*00(280),TRBV4-3*00(264)		TRBJ1-4*00(265)		537|556|574|0|19||95.0;537|556|574|0|19|SC539T|79.0		18|43|71|29|54||125.0												TGTGCCAGCAGCCAAGATCGCGGTTACGGTGCAACTAATGAAAAACTGTTTTTT	36								CASSQDRGYGATNEKLFF		:::::::::0:2:19:::::29:2:54:::	TLML_1_	RNA
4192	CLONES_TRBTLML_1__FU12_TCR-JV_cDNA_24_GCTCGGTA_merged_170000.txt	5593	2	5.4939e-05	TGTGCCAGCAGCGTAGAAAGTGGACAGGGTTTGGGCACAGATACGCAGTATTTT	EEEEEEEEEEEEEEEEEEEEEEEEEEEEEEEEEEEEEEEEEEEEEEEEEEEEEE	TRBV9*00(525)	TRBD1*00(40)	TRBJ2-3*00(240)		559|575|595|0|16||80.0	13|21|36|21|29||40.0	21|41|69|34|54||100.0												TGTGCCAGCAGCGTAGAAAGTGGACAGGGTTTGGGCACAGATACGCAGTATTTT	36								CASSVESGQGLGTDTQYF		:::::::::0:0:16:21:-1:-3:29:34:-1:54:::	TLML_1_	RNA
4193	CLONES_TRBTLML_1__FU12_TCR-JV_cDNA_24_GCTCGGTA_merged_170000.txt	5594	2	5.4939e-05	TGTGCCAGCAGCAACCAGCCGGGACTAGCGGGCCTAATGGAGACCCAGTACTTC	EEEEEEEEEEEEEEEEEEEEEEEEEEEEEEEEEEEEEEEEEEAEEEEEEEEEEE	TRBV6-2*00(420),TRBV6-3*00(420)	TRBD2*00(70)	TRBJ2-5*00(215)		516|527|553|0|11||55.0;516|527|553|0|11||55.0	14|28|48|18|32||70.0	25|40|68|39|54||75.0												TGTGCCAGCAGCAACCAGCCGGGACTAGCGGGCCTAATGGAGACCCAGTACTTC	32								CASSNQPGLAGLMETQYF		:::::::::0:-6:11:18:2:-4:32:39:-5:54:::	TLML_1_	RNA
4194	CLONES_TRBTLML_1__FU12_TCR-JV_cDNA_24_GCTCGGTA_merged_170000.txt	5595	2	5.4939e-05	TGTGCCAGCAGCAAGAACCCGGGACAGGGGGCGACTGGAAACACCATATATTTT	EEEEEEEEEEEEEEEEAEEEEEEEEEEEEEEEEEEEEEEEEEEEEEEEEEEEEE	TRBV4-2*00(130),TRBV5-4*00(130),TRBV5-5*00(130),TRBV5-8*00(130),TRBV5-3*00(114)	TRBD1*00(80)	TRBJ1-3*00(240)		537|549|574|0|12||60.0;549|561|585|0|12||60.0;549|561|585|0|12||60.0;551|563|587|0|12||60.0;551|563|587|0|12|SA559C|44.0	9|25|36|17|33||80.0	22|42|70|34|54||100.0												TGTGCCAGCAGCAAGAACCCGGGACAGGGGGCGACTGGAAACACCATATATTTT	32								CASSKNPGQGATGNTIYF		:::::::::0:-5:12:17:3:1:33:34:-2:54:::	TLML_1_	RNA
4195	CLONES_TRBTLML_1__FU12_TCR-JV_cDNA_24_GCTCGGTA_merged_170000.txt	5596	2	5.4939e-05	TGTGCCAGCAACCCAACGAAAATAGGGATTTCGAGCAATCAGCCCCAGCATTTT	EEEEEEEEEEEEEEEEEEEEEEEEEEEEEEEEEEEEEEEEEEEEEEEEEEEEEE	TRBV6-6*00(645)		TRBJ1-5*00(245)		516|526|553|0|10||50.0		21|42|70|33|54||105.0												TGTGCCAGCAACCCAACGAAAATAGGGATTTCGAGCAATCAGCCCCAGCATTTT	36								CASNPTKIGISSNQPQHF		:::::::::0:-7:10:::::33:-1:54:::	TLML_1_	RNA
4196	CLONES_TRBTLML_1__FU12_TCR-JV_cDNA_24_GCTCGGTA_merged_170000.txt	5598	2	5.4939e-05	TGCGCCAGCAGCTTGGTGGGACAGGGAGAGGGGCAGGACACTGAAGCTTTCTTT	EEEEEEEEEEEEEEEEEEEEEEEEEEEEEEEEEEEEEEEEEEEEEEEEEEEEEE	TRBV5-1*00(125)	TRBD1*00(45)	TRBJ1-1*00(225)		554|570|590|0|16||80.0	12|21|36|17|26||45.0	23|40|68|37|54||85.0												TGCGCCAGCAGCTTGGTGGGACAGGGAGAGGGGCAGGACACTGAAGCTTTCTTT	36								CASSLVGQGEGQDTEAFF		:::::::::0:0:16:17:0:-3:26:37:-3:54:::	TLML_1_	RNA
4197	CLONES_TRBTLML_1__FU12_TCR-JV_cDNA_24_GCTCGGTA_merged_170000.txt	5599	2	5.4939e-05	TGCGCCAGCAGCTTAATCGTCCCTAGCGGGAGGACCTACAATGAGCAGTTCTTC	EEEEEEEEEEEEEEEEEEEEEEEEEEEEEEEEEEEEEEEEEEEEEEEEEEEEEE	TRBV5-1*00(690)	TRBD2*00(55)	TRBJ2-1*00(240)		554|568|590|0|14||70.0	20|31|48|22|33||55.0	22|42|70|34|54||100.0												TGCGCCAGCAGCTTAATCGTCCCTAGCGGGAGGACCTACAATGAGCAGTTCTTC	36								CASSLIVPSGRTYNEQFF		:::::::::0:-2:14:22:-4:-1:33:34:-2:54:::	TLML_1_	RNA
4198	CLONES_TRBTLML_1__FU12_TCR-JV_cDNA_24_GCTCGGTA_merged_170000.txt	5600	2	5.4939e-05	TGCGCCAGCAGCCGGGGACTAGCGGGTATCGCGAACACCGGGGAGCTGTTTTTT	EEEEEEEEEEEEEEEEEEEEEEEEEEEEEEEEEEEEEEEEEEEEEEEEEEEEEE	TRBV4-1*00(312)	TRBD2*00(60)	TRBJ2-2*00(270)		537|550|574|0|13||65.0	16|28|48|14|26||60.0	17|43|71|28|54||130.0												TGCGCCAGCAGCCGGGGACTAGCGGGTATCGCGAACACCGGGGAGCTGTTTTTT	36								CASSRGLAGIANTGELFF		:::::::::0:-4:13:14:0:-4:26:28:3:54:::	TLML_1_	RNA
4199	CLONES_TRBTLML_1__FU12_TCR-JV_cDNA_24_GCTCGGTA_merged_170000.txt	5601	2	5.4939e-05	TGCGCCAGCAGCCAAGTTATCCGTAAACAGGGGTCTAACTATGGCTACACCTTC	EEEEEEEEEAEEEEEEEEEEEEEEEEEEEEEEEEEEEEEEEEEEEEEEEEEEEE	TRBV4-1*00(607)	TRBD1*00(35)	TRBJ1-2*00(240)		537|553|574|0|16||80.0	15|22|36|26|33||35.0	20|40|68|34|54||100.0												TGCGCCAGCAGCCAAGTTATCCGTAAACAGGGGTCTAACTATGGCTACACCTTC	32								CASSQVIRKQGSNYGYTF		:::::::::0:-1:16:26:-3:-2:33:34:0:54:::	TLML_1_	RNA
4200	CLONES_TRBTLML_1__FU12_TCR-JV_cDNA_24_GCTCGGTA_merged_170000.txt	5603	2	5.4939e-05	TGTGCCAGCGGCGGACAGGATAAGTTCTAGGCTGGGCCAACGTCCTGACTTTC	EEEEEEEEEEEEEEEEEEEEEEEEEEEEEEEEEEEEEEEEEEEEEEEEEEEEE	TRBV12-3*00(265),TRBV12-4*00(265)	TRBD1*00(35)	TRBJ2-6*00(240)		530|539|567|0|9||45.0;530|539|567|0|9||45.0	13|20|36|12|19||35.0	25|45|73|33|53||100.0												TGTGCCAGCGGCGGACAGGATAAGTTCTAGGCTGGGCCAACGTCCTGACTTTC	36								CASGGQDKF_GWANVLTF		:::::::::0:-8:9:12:-1:-4:19:33:-5:53:::	TLML_1_	RNA
4201	CLONES_TRBTLML_1__FU12_TCR-JV_cDNA_24_GCTCGGTA_merged_170000.txt	5604	2	5.4939e-05	TGTGCCAGCAGTTCCGACTAGCGGGAGGGCCAAGGGGAGAGACCCAGTACTTC	EEEEEEEEEEEEEEEEEEEEEEEEEEEEEEEAEEEEEEEEE<EEEEEEEEEEE	TRBV11-2*00(185),TRBV11-3*00(169)	TRBD2*00(80)	TRBJ2-5*00(220)		522|533|559|0|11||55.0;521|532|558|0|11||55.0	18|34|48|15|31||80.0	24|40|68|37|53||80.0												TGTGCCAGCAGTTCCGACTAGCGGGAGGGCCAAGGGGAGAGACCCAGTACTTC	27								CASSSD*RE_PRGETQYF		:::::::::0:-6:11:15:-2:2:31:37:-4:53:::	TLML_1_	RNA
4202	CLONES_TRBTLML_1__FU12_TCR-JV_cDNA_24_GCTCGGTA_merged_170000.txt	5605	2	5.4939e-05	TGCGCCAGCAGTCAATCCTTCAACGGTGGGCCCGGAATCAGCCCCAGCATTTT	EEEEEEEEEEEEEEEEEEEEEEEEEEEEEEEEEEEEEEEEEEEEEEEEEEEEE	TRBV23-1*00(155)	TRBD2*00(30)	TRBJ1-5*00(230)		580|597|617|0|17||85.0	29|35|48|27|33||30.0	24|42|70|35|53||90.0												TGCGCCAGCAGTCAATCCTTCAACGGTGGGCCCGGAATCAGCCCCAGCATTTT	36								CASSQSFNG_ARNQPQHF		:::::::::0:0:17:27:-13:3:33:35:-4:53:::	TLML_1_	RNA
4203	CLONES_TRBTLML_1__FU12_TCR-JV_cDNA_24_GCTCGGTA_merged_170000.txt	5609	2	5.4939e-05	TGTGCCAGCAGCTTATAGACAGGGGACCGCGAACACCGGGGAGCTGTTTTTT	EEEEEEEEEEEEEEEEEEEEEEEEEEEEEEEEEEEEEEEEEEEEEEEEEEEE	TRBV11-2*00(135),TRBV11-3*00(135),TRBV7-2*00(135),TRBV7-3*00(135),TRBV7-8*00(135)	TRBD1*00(40)	TRBJ2-2*00(265)		522|537|559|0|15||75.0;521|536|558|0|15||75.0;580|595|617|0|15||75.0;540|555|577|0|15||75.0;567|582|604|0|15||75.0	14|22|36|17|25||40.0	18|43|71|27|52||125.0												TGTGCCAGCAGCTTATAGACAGGGGACCGCGAACACCGGGGAGCTGTTTTTT	36								CASSL*TGD_ANTGELFF		:::::::::0:-2:15:17:-2:-2:25:27:2:52:::	TLML_1_	RNA
4204	CLONES_TRBTLML_1__FU12_TCR-JV_cDNA_24_GCTCGGTA_merged_170000.txt	5610	2	5.4939e-05	TGCGCCAGCACAATTCGGAAACACAGGGTTAACCTACAATGAGCAGTTCTTC	EEEEEEEEEEEEEEEEEEEEEEEEEEEEEEEEEEEEEEEEEEEEEEEEEEEE	TRBV23-1*00(362)	TRBD1*00(30)	TRBJ2-1*00(240)		580|590|617|0|10||50.0	15|21|36|22|28||30.0	22|42|70|32|52||100.0												TGCGCCAGCACAATTCGGAAACACAGGGTTAACCTACAATGAGCAGTTCTTC	36								CASTIRKHR_LTYNEQFF		:::::::::0:-7:10:22:-3:-3:28:32:-2:52:::	TLML_1_	RNA
4205	CLONES_TRBTLML_1__FU12_TCR-JV_cDNA_24_GCTCGGTA_merged_170000.txt	5623	2	5.4939e-05	TGTGCCTGGAGCCCTAGCCGGGTGTCCTCTAGCACAGATACGCAGTATTTT	EEEEEEEEEEEEEEEEEEEEEEEEEEEEEEEEEEEEEEEEEEEEEEEEEEE	TRBV30*00(555)	TRBD1*00(25),TRBD2*00(25)	TRBJ2-3*00(255)		787|798|821|0|11||55.0	6|11|36|22|27||25.0;14|19|48|17|22||25.0	18|41|69|28|51||115.0												TGTGCCTGGAGCCCTAGCCGGGTGTCCTCTAGCACAGATACGCAGTATTTT	36								CAWSPSRVSSSTDTQYF		:::::::::0:-3:11:22:6:-13:27:28:2:51:::	TLML_1_	RNA
4206	CLONES_TRBTLML_1__FU12_TCR-JV_cDNA_24_GCTCGGTA_merged_170000.txt	5626	2	5.4939e-05	TGTGCCATCAGGCCGGGACAGGGGACAACCTCTGGAAACACCATATATTTT	EEEEEEEEEEEEEEEEEEEEEEEEEEEEEEEEEEEEEEEEEEEEEEEEEEE	TRBV10-3*00(210)	TRBD1*00(60)	TRBJ1-3*00(250)		533|544|570|0|11||55.0	10|22|36|12|24||60.0	20|42|70|29|51||110.0												TGTGCCATCAGGCCGGGACAGGGGACAACCTCTGGAAACACCATATATTTT	36								CAIRPGQGTTSGNTIYF		:::::::::0:-6:11:12:2:-2:24:29:0:51:::	TLML_1_	RNA
4207	CLONES_TRBTLML_1__FU12_TCR-JV_cDNA_24_GCTCGGTA_merged_170000.txt	5627	2	5.4939e-05	TGTGCCACCACCTCGTTAAAGACAGGATATAGCAATCAGCCCCAGCATTTT	EEEEEEEEEEEEEEEEEEEEEEEEEEEEEEEEEEEEEEEEEEEEEEEEEEE	TRBV19*00(445)	TRBD1*00(30)	TRBJ1-5*00(260)		559|566|596|0|7||35.0	14|20|36|20|26||30.0	18|42|70|27|51||120.0												TGTGCCACCACCTCGTTAAAGACAGGATATAGCAATCAGCCCCAGCATTTT	36								CATTSLKTGYSNQPQHF		:::::::::0:-10:7:20:-2:-4:26:27:2:51:::	TLML_1_	RNA
4208	CLONES_TRBTLML_1__FU12_TCR-JV_cDNA_24_GCTCGGTA_merged_170000.txt	5628	2	5.4939e-05	TGTGCCACCAGTGGGTGGGACAGGGGGTTAGCCAAAAACATTCAGTACTTC	EEEEEEEEEEEEEEEEEEEEEEEEEEEEEEEEEEEEEEEEEEEEEEEEEEE	TRBV24-1*00(113)	TRBD1*00(55)	TRBJ2-4*00(255)		559|572|597|0|13||65.0	12|23|36|16|27||55.0	19|42|70|28|51||115.0												TGTGCCACCAGTGGGTGGGACAGGGGGTTAGCCAAAAACATTCAGTACTTC	36								CATSGWDRGLAKNIQYF		:::::::::0:-5:13:16:0:-1:27:28:1:51:::	TLML_1_	RNA
4209	CLONES_TRBTLML_1__FU12_TCR-JV_cDNA_24_GCTCGGTA_merged_170000.txt	5629	2	5.4939e-05	TGTGCCACCAGCAAACAGGGAGCTACGTCCCCATCCTACGAGCAGTACTTC	EEEEEEEEEEEEEEEEEEEEEEEEEEEEEEEEEEEEEEEEEEEEEEEEEEE	TRBV15*00(135)	TRBD1*00(30)	TRBJ2-7*00(230)		552|565|589|0|13||65.0	15|21|36|14|20||30.0	21|39|67|33|51||90.0												TGTGCCACCAGCAAACAGGGAGCTACGTCCCCATCCTACGAGCAGTACTTC	36								CATSKQGATSPSYEQYF		:::::::::0:-4:13:14:-3:-3:20:33:-1:51:::	TLML_1_	RNA
4210	CLONES_TRBTLML_1__FU12_TCR-JV_cDNA_24_GCTCGGTA_merged_170000.txt	5630	2	5.4939e-05	TGTGCCAGTAGTTTGTCGGGACTAGCTTATGGCACAGATACGCAGTATTTT	EEEEEEEEEEEEEEEEEEEAEEEEEEEEEEEEEEEEEEEEEEEEEEEEEEE	TRBV19*00(460)	TRBD2*00(50)	TRBJ2-3*00(240)		559|571|596|0|12||60.0	15|25|48|16|26||50.0	21|41|69|31|51||100.0												TGTGCCAGTAGTTTGTCGGGACTAGCTTATGGCACAGATACGCAGTATTTT	32								CASSLSGLAYGTDTQYF		:::::::::0:-5:12:16:1:-7:26:31:-1:51:::	TLML_1_	RNA
4211	CLONES_TRBTLML_1__FU12_TCR-JV_cDNA_24_GCTCGGTA_merged_170000.txt	5631	2	5.4939e-05	TGTGCCAGTAGTCTCAACACCGGGATTCCCGGCTACAATGAGCAGTTCTTC	EEEEEEEEEEEEEEEEEEEEEEEEEAEEEEEEEEEEEEEEEEEEEAEEEEE	TRBV19*00(775)	TRBD1*00(30),TRBD2*00(30)	TRBJ2-1*00(235)		559|571|596|0|12||60.0	8|14|36|26|32||30.0;12|18|48|26|32||30.0	23|42|70|32|51||95.0												TGTGCCAGTAGTCTCAACACCGGGATTCCCGGCTACAATGAGCAGTTCTTC	32								CASSLNTGIPGYNEQFF		:::::::::0:-5:12:26:4:-10:32:32:-3:51:::	TLML_1_	RNA
4212	CLONES_TRBTLML_1__FU12_TCR-JV_cDNA_24_GCTCGGTA_merged_170000.txt	5632	2	5.4939e-05	TGTGCCAGTAGTCCCCGACTAGCGGGAATGAACACCGGGGAGCTGTTTTTT	EEEEEEEEEEEEEEEEEEEEEEEEEEEEEEEEEEEEEEEEEEEEEEEEEEE	TRBV19*00(810)	TRBD2*00(55)	TRBJ2-2*00(155)		559|571|596|0|12||60.0	18|29|48|16|27||55.0	21|43|71|29|51||110.0												TGTGCCAGTAGTCCCCGACTAGCGGGAATGAACACCGGGGAGCTGTTTTTT	36								CASSPRLAGMNTGELFF		:::::::::0:-5:12:16:-2:-3:27:29:-1:51:::	TLML_1_	RNA
4213	CLONES_TRBTLML_1__FU12_TCR-JV_cDNA_24_GCTCGGTA_merged_170000.txt	5633	2	5.4939e-05	TGTGCCAGTAGTATAGATCTATGGGAGGACAGCGTCTATGGCTACACCTTC	EEEEEEEEEEEEEEEEEEEEEEEEEEEEEEEEEEEEEEEEEEEEEEEEEEE	TRBV19*00(288)	TRBD1*00(30),TRBD2*00(30)	TRBJ1-2*00(220)		559|581|596|0|22||110.0	13|19|36|26|32||30.0;25|31|48|22|28||30.0	24|40|68|35|51||80.0												TGTGCCAGTAGTATAGATCTATGGGAGGACAGCGTCTATGGCTACACCTTC	36								CASSIDLWEDSVYGYTF		:::::::::0:5:22:26:-1:-5:32:35:-4:51:::	TLML_1_	RNA
4214	CLONES_TRBTLML_1__FU12_TCR-JV_cDNA_24_GCTCGGTA_merged_170000.txt	5634	2	5.4939e-05	TGTGCCAGCTCACCGCTCGGGACAGCCCCAAAGGGTTCACCCCTCCACTTT	EEEEEEEEEEEEEEEEEEEEEEEEEEEEEEEEEEEEEEEEEEEEEEEEEEE	TRBV18*00(480)	TRBD1*00(40)	TRBJ1-6*00(204)		702|716|739|0|14||70.0	11|19|36|17|25||40.0	29|45|73|35|51||80.0												TGTGCCAGCTCACCGCTCGGGACAGCCCCAAAGGGTTCACCCCTCCACTTT	36								CASSPLGTAPKGSPLHF		:::::::::0:-3:14:17:1:-5:25:35:-9:51:::	TLML_1_	RNA
4215	CLONES_TRBTLML_1__FU12_TCR-JV_cDNA_24_GCTCGGTA_merged_170000.txt	5635	2	5.4939e-05	TGTGCCAGCAGTTTCCGTCTAGCGGGAGGGTCCTACAATGAGCAGTTCTTC	EEEEEEEEEEEEEEEEEEEEEEEEEEEEEEEEEEEEEEEEEEEEEEEEEEE	TRBV27*00(350)	TRBD2*00(60)	TRBJ2-1*00(245)		556|570|593|0|14||70.0	20|32|48|18|30||60.0	21|42|70|30|51||105.0												TGTGCCAGCAGTTTCCGTCTAGCGGGAGGGTCCTACAATGAGCAGTTCTTC	36								CASSFRLAGGSYNEQFF		:::::::::0:-3:14:18:-4:0:30:30:-1:51:::	TLML_1_	RNA
4216	CLONES_TRBTLML_1__FU12_TCR-JV_cDNA_24_GCTCGGTA_merged_170000.txt	5636	2	5.4939e-05	TGTGCCAGCAGTTTCGGGCGGGGATGGGGAGTGAACACTGAAGCTTTCTTT	EEEEEEEEEEEEEEEEEEEEEEEEEEEEEEEEEEEEEEEEEEEEEEEEEEE	TRBV28*00(330)	TRBD1*00(25),TRBD2*00(25)	TRBJ1-1*00(240)		564|578|601|0|14||70.0	20|25|36|15|20||25.0;23|28|48|17|22||25.0	20|40|68|31|51||100.0												TGTGCCAGCAGTTTCGGGCGGGGATGGGGAGTGAACACTGAAGCTTTCTTT	36								CASSFGRGWGVNTEAFF		:::::::::0:-3:14:15:-8:1:20:31:0:51:::	TLML_1_	RNA
4217	CLONES_TRBTLML_1__FU12_TCR-JV_cDNA_24_GCTCGGTA_merged_170000.txt	5637	2	5.4939e-05	TGTGCCAGCAGTTTCGGACAGAATTATTATAGCAATCAGCCCCAGCATTTT	EEEEEEEEEEEEEEEEEEEEEEEEEEEEEEEEEEEEEEEEEEEEEEEEEEE	TRBV28*00(705)	TRBD1*00(30)	TRBJ1-5*00(195)		564|578|601|0|14||70.0	13|19|36|15|21||30.0	18|42|70|27|51||120.0												TGTGCCAGCAGTTTCGGACAGAATTATTATAGCAATCAGCCCCAGCATTTT	36								CASSFGQNYYSNQPQHF		:::::::::0:-3:14:15:-1:-5:21:27:2:51:::	TLML_1_	RNA
4218	CLONES_TRBTLML_1__FU12_TCR-JV_cDNA_24_GCTCGGTA_merged_170000.txt	5638	2	5.4939e-05	TGTGCCAGCAGTTTATTCAAGGGGGTCCCAGAGTATTACGAGCAGTACTTC	EEEEEEEEEEEEEEEEEEEEEEEEEEEEEEEEEEEEEEEEEEEEEEEEEEE	TRBV27*00(355)	TRBD1*00(30)	TRBJ2-7*00(215)		556|572|593|0|16||80.0	17|23|36|19|25||30.0	24|39|67|36|51||75.0												TGTGCCAGCAGTTTATTCAAGGGGGTCCCAGAGTATTACGAGCAGTACTTC	36								CASSLFKGVPEYYEQYF		:::::::::0:-1:16:19:-5:-1:25:36:-4:51:::	TLML_1_	RNA
4219	CLONES_TRBTLML_1__FU12_TCR-JV_cDNA_24_GCTCGGTA_merged_170000.txt	5639	2	5.4939e-05	TGTGCCAGCAGTTTATCCCCCGACGGGAGAACCACAGATACGCAGTATTTT	EEEEEEEEEEEEEEEEEEEEEEEEEEEEEEEEEEEEEEEEEEEEEEEEEEE	TRBV27*00(414)	TRBD2*00(30)	TRBJ2-3*00(235)		556|573|593|0|17||85.0	24|30|48|23|29||30.0	22|41|69|32|51||95.0												TGTGCCAGCAGTTTATCCCCCGACGGGAGAACCACAGATACGCAGTATTTT	36								CASSLSPDGRTTDTQYF		:::::::::0:0:17:23:-8:-2:29:32:-2:51:::	TLML_1_	RNA
4220	CLONES_TRBTLML_1__FU12_TCR-JV_cDNA_24_GCTCGGTA_merged_170000.txt	5640	2	5.4939e-05	TGTGCCAGCAGTTCATTCGTGGGGGGCGGTGGTAATGAAAAACTGTTTTTT	EEEEEEEEEEEEEEEEEEEEEEEEEEEEEEEEEEEEEEEEEEEEEEEEEEE	TRBV28*00(155)	TRBD1*00(35)	TRBJ1-4*00(235)		564|577|601|0|13||65.0	18|25|36|21|28||35.0	24|43|71|32|51||95.0												TGTGCCAGCAGTTCATTCGTGGGGGGCGGTGGTAATGAAAAACTGTTTTTT	36								CASSSFVGGGGNEKLFF		:::::::::0:-4:13:21:-6:1:28:32:-4:51:::	TLML_1_	RNA
4221	CLONES_TRBTLML_1__FU12_TCR-JV_cDNA_24_GCTCGGTA_merged_170000.txt	5641	2	5.4939e-05	TGTGCCAGCAGTTCACTCCCGCCCCAGAATAGCAATCAGCCCCAGCATTTT	EEEEEEEEEEEEEEEEEEEEEEEEEEEEEEEEEEEEEEEEEEEEEEEEEEE	TRBV27*00(565)	TRBD2*00(35),TRBD1*00(30)	TRBJ1-5*00(255)		556|569|593|0|13||65.0	2|9|48|15|22||35.0;23|29|36|19|25||30.0	19|42|70|28|51||115.0												TGTGCCAGCAGTTCACTCCCGCCCCAGAATAGCAATCAGCCCCAGCATTTT	36								CASSSLPPQNSNQPQHF		:::::::::0:-4:13:15:14:-23:22:28:1:51:::	TLML_1_	RNA
4222	CLONES_TRBTLML_1__FU12_TCR-JV_cDNA_24_GCTCGGTA_merged_170000.txt	5642	2	5.4939e-05	TGTGCCAGCAGTTGGGGGAGACAGGCTTCTAGCACAGATACGCAGTATTTT	EEEEEEEEEEEEEEEEEEEEEEEEEEEEEEEEEEEEEEEEEEEEEEEEEEE	TRBV6-2*00(155),TRBV6-3*00(155),TRBV6-5*00(139),TRBV6-6*00(139)	TRBD1*00(30)	TRBJ2-3*00(255)		516|529|553|0|13||65.0;516|529|553|0|13||65.0;519|532|556|0|13||65.0;516|529|553|0|13||65.0	14|20|36|19|25||30.0	18|41|69|28|51||115.0												TGTGCCAGCAGTTGGGGGAGACAGGCTTCTAGCACAGATACGCAGTATTTT	36								CASSWGRQASSTDTQYF		:::::::::0:-4:13:19:-2:-4:25:28:2:51:::	TLML_1_	RNA
4223	CLONES_TRBTLML_1__FU12_TCR-JV_cDNA_24_GCTCGGTA_merged_170000.txt	5643	2	5.4939e-05	TGTGCCAGCAGTTACTCGTCGGCGGGAGAGGCCAAAAACATTCAGTACTTC	EEEEEEEEEEEEEEEEEEEEEEEEEEEEEEEEEEEEEEEEEEEEEEEEEEE	TRBV6-5*00(203),TRBV6-6*00(187)	TRBD2*00(35)	TRBJ2-4*00(245)		519|537|556|0|18||90.0;516|534|553|0|18||90.0	23|30|48|21|28||35.0	21|42|70|30|51||105.0												TGTGCCAGCAGTTACTCGTCGGCGGGAGAGGCCAAAAACATTCAGTACTTC	36								CASSYSSAGEAKNIQYF		:::::::::0:1:18:21:-7:-2:28:30:-1:51:::	TLML_1_	RNA
4224	CLONES_TRBTLML_1__FU12_TCR-JV_cDNA_24_GCTCGGTA_merged_170000.txt	5644	2	5.4939e-05	TGTGCCAGCAGTTACTCGGCGTCCCCAGCGGGAGGTTACGAGCAGTACTTC	EEEEEEEEEEEEEEEEEEAEEEEEEAEEA<EEEAEEEEEEEEEEEEEEEEE	TRBV6-5*00(371)	TRBD2*00(45)	TRBJ2-7*00(199)		519|537|556|0|18||90.0	22|31|48|26|35||45.0	24|39|67|36|51||75.0												TGTGCCAGCAGTTACTCGGCGTCCCCAGCGGGAGGTTACGAGCAGTACTTC	27								CASSYSASPAGGYEQYF		:::::::::0:1:18:26:-6:-1:35:36:-4:51:::	TLML_1_	RNA
4225	CLONES_TRBTLML_1__FU12_TCR-JV_cDNA_24_GCTCGGTA_merged_170000.txt	5645	2	5.4939e-05	TGTGCCAGCAGTTACTCAGGACAGAGCTCCTATAATTCACCCCTCCACTTT	EEEEEEEEEEEEEEEEEEEEEEEEEEEEEEEEEEEEEEEEEEEEEEEEEEE	TRBV6-5*00(245),TRBV6-2*00(229),TRBV6-3*00(229),TRBV6-6*00(229),TRBV6-8*00(229)	TRBD1*00(25)	TRBJ1-6*00(264)		519|536|556|0|17||85.0;516|533|553|0|17||85.0;516|533|553|0|17||85.0;516|533|553|0|17||85.0;512|529|549|0|17||85.0	13|18|36|18|23||25.0	17|45|73|23|51||140.0												TGTGCCAGCAGTTACTCAGGACAGAGCTCCTATAATTCACCCCTCCACTTT	36								CASSYSGQSSYNSPLHF		:::::::::0:0:17:18:-1:-6:23:23:3:51:::	TLML_1_	RNA
4226	CLONES_TRBTLML_1__FU12_TCR-JV_cDNA_24_GCTCGGTA_merged_170000.txt	5646	2	5.4939e-05	TGTGCCAGCAGTCCCCCGGGATTCAGTCTGGGTGGAAACACCATATATTTT	EEEEEEEEEEEEEEEEEEEEEEEEEEEEEEEEEEEEEEEEEEEEEEEEEEE	TRBV12-3*00(395),TRBV12-4*00(395)	TRBD1*00(35),TRBD2*00(35)	TRBJ1-3*00(235)		530|542|567|0|12||60.0;530|542|567|0|12||60.0	9|16|36|14|21||35.0;13|20|48|14|21||35.0	23|42|70|32|51||95.0												TGTGCCAGCAGTCCCCCGGGATTCAGTCTGGGTGGAAACACCATATATTTT	36								CASSPPGFSLGGNTIYF		:::::::::0:-5:12:14:3:-8:21:32:-3:51:::	TLML_1_	RNA
4227	CLONES_TRBTLML_1__FU12_TCR-JV_cDNA_24_GCTCGGTA_merged_170000.txt	5647	2	5.4939e-05	TGTGCCAGCAGTCGTCGGACGGGTTCCTCTGGGGCCAACGTCCTGACTTTC	EEEEEEEEEEEEEEEEEEEEEEEEEEEEEEEEEEEEEEEEEEEEEEEEEEE	TRBV6-5*00(455)		TRBJ2-6*00(265)		519|531|556|0|12||60.0		20|45|73|26|51||125.0												TGTGCCAGCAGTCGTCGGACGGGTTCCTCTGGGGCCAACGTCCTGACTTTC	36								CASSRRTGSSGANVLTF		:::::::::0:-5:12:::::26:0:51:::	TLML_1_	RNA
4228	CLONES_TRBTLML_1__FU12_TCR-JV_cDNA_24_GCTCGGTA_merged_170000.txt	5648	2	5.4939e-05	TGTGCCAGCAGTACCCCGAGGACAGACCCCCGACACGGTGAAGCTTTCTTT	EEEEEEEEEEEEEEEEEEEEEEEEEEEEEEEEEEEEEEEEEEEEEEEEEEE	TRBV6-5*00(735)	TRBD1*00(30)	TRBJ1-1*00(135)		519|531|556|0|12||60.0	13|19|36|19|25||30.0	27|40|68|38|51||65.0												TGTGCCAGCAGTACCCCGAGGACAGACCCCCGACACGGTGAAGCTTTCTTT	36								CASSTPRTDPRHGEAFF		:::::::::0:-5:12:19:-1:-5:25:38:-7:51:::	TLML_1_	RNA
4229	CLONES_TRBTLML_1__FU12_TCR-JV_cDNA_24_GCTCGGTA_merged_170000.txt	5649	2	5.4939e-05	TGTGCCAGCAGTAGTTTAGCGGGAGGAGGACTGACCGGGGAGCTGTTTTTT	EEEEEEEEEEEEEEEEEEEEEEEEEEEEEEEEEEEEEEEEEEEEEEEEEEE	TRBV6-1*00(180),TRBV6-5*00(180),TRBV6-6*00(180),TRBV6-8*00(164),TRBV6-9*00(164)	TRBD2*00(50)	TRBJ2-2*00(230)		516|528|553|0|12||60.0;519|531|556|0|12||60.0;516|528|553|0|12||60.0;512|524|549|0|12||60.0;515|527|552|0|12||60.0	21|31|48|16|26||50.0	25|43|71|33|51||90.0												TGTGCCAGCAGTAGTTTAGCGGGAGGAGGACTGACCGGGGAGCTGTTTTTT	36								CASSSLAGGGLTGELFF		:::::::::0:-5:12:16:-5:-1:26:33:-5:51:::	TLML_1_	RNA
4230	CLONES_TRBTLML_1__FU12_TCR-JV_cDNA_24_GCTCGGTA_merged_170000.txt	5650	2	5.4939e-05	TGTGCCAGCAGCTTTCCTCCCGGACTAGCGGGTACCTACGAGCAGTACTTC	EEEEEEEEEEEEEEEEEEEEEEEEEEEEEEEEEEEEEEEEEEEEEEEEEEE	TRBV13*00(517)	TRBD2*00(55)	TRBJ2-7*00(225)		567|581|604|0|14||70.0	17|28|48|21|32||55.0	22|39|67|34|51||85.0												TGTGCCAGCAGCTTTCCTCCCGGACTAGCGGGTACCTACGAGCAGTACTTC	36								CASSFPPGLAGTYEQYF		:::::::::0:-3:14:21:-1:-4:32:34:-2:51:::	TLML_1_	RNA
4231	CLONES_TRBTLML_1__FU12_TCR-JV_cDNA_24_GCTCGGTA_merged_170000.txt	5651	2	5.4939e-05	TGTGCCAGCAGCTTGGTGTACGGCGGGAGTTGGACCGGGGAGCTGTTTTTT	AAEEEEEEEEEEEEEEEEEEEEEEEEEEEEEEEEEEEEEEEEEEEEEEEEE	TRBV5-4*00(95),TRBV5-5*00(95),TRBV5-6*00(95),TRBV5-7*00(95),TRBV5-8*00(95)	TRBD2*00(35)	TRBJ2-2*00(230)		549|565|585|0|16||80.0;549|565|585|0|16||80.0;550|566|586|0|16||80.0;551|567|587|0|16||80.0;551|567|587|0|16||80.0	23|30|48|22|29||35.0	25|43|71|33|51||90.0												TGTGCCAGCAGCTTGGTGTACGGCGGGAGTTGGACCGGGGAGCTGTTTTTT	32								CASSLVYGGSWTGELFF		:::::::::0:0:16:22:-7:-2:29:33:-5:51:::	TLML_1_	RNA
4232	CLONES_TRBTLML_1__FU12_TCR-JV_cDNA_24_GCTCGGTA_merged_170000.txt	5652	2	5.4939e-05	TGTGCCAGCAGCTTGGCCTTACTAGCGGGGACCACAGATACGCAGTATTTT	EEEEEEEEEEEEEEEEEEEEAEEEEEEEEEEEEEEEEEEEAEEEEEEEEEE	TRBV5-4*00(447),TRBV5-8*00(415)	TRBD2*00(45)	TRBJ2-3*00(235)		549|567|585|0|18||90.0;551|569|587|0|18||90.0	19|28|48|20|29||45.0	22|41|69|32|51||95.0												TGTGCCAGCAGCTTGGCCTTACTAGCGGGGACCACAGATACGCAGTATTTT	32								CASSLALLAGTTDTQYF		:::::::::0:2:18:20:-3:-4:29:32:-2:51:::	TLML_1_	RNA
4233	CLONES_TRBTLML_1__FU12_TCR-JV_cDNA_24_GCTCGGTA_merged_170000.txt	5653	2	5.4939e-05	TGTGCCAGCAGCTTACCTACAGGGGCCGAATCGACAGATACGCAGTATTTT	EEEEEEEEEEEEEEEEEEEEEEEEEEEEEEEEEEEEEEEEEEEEEEEEEEE	TRBV7-6*00(395),TRBV7-7*00(363)	TRBD1*00(35)	TRBJ2-3*00(230)		576|591|613|0|15||75.0;585|600|622|0|15||75.0	15|22|36|18|25||35.0	23|41|69|33|51||90.0												TGTGCCAGCAGCTTACCTACAGGGGCCGAATCGACAGATACGCAGTATTTT	36								CASSLPTGAESTDTQYF		:::::::::0:-2:15:18:-3:-2:25:33:-3:51:::	TLML_1_	RNA
4234	CLONES_TRBTLML_1__FU12_TCR-JV_cDNA_24_GCTCGGTA_merged_170000.txt	5654	2	5.4939e-05	TGTGCCAGCAGCTTAGTGCCCCCCCCCGGGAGGTCGCACGAGCAGTACTTC	EEEEEEEEEEEEEEEEEEEEEEEEEEEEEEEEEEEEEEEEEEEEEEEEEEE	TRBV7-6*00(150)	TRBD1*00(35),TRBD2*00(35)	TRBJ2-7*00(210)		576|592|613|0|16||80.0	9|16|36|24|31||35.0;13|20|48|24|31||35.0	25|39|67|37|51||70.0												TGTGCCAGCAGCTTAGTGCCCCCCCCCGGGAGGTCGCACGAGCAGTACTTC	36								CASSLVPPPGRSHEQYF		:::::::::0:-1:16:24:3:-8:31:37:-5:51:::	TLML_1_	RNA
4235	CLONES_TRBTLML_1__FU12_TCR-JV_cDNA_24_GCTCGGTA_merged_170000.txt	5655	2	5.4939e-05	TGTGCCAGCAGCTTAGAGGTAGCGGCAGGGGGCTCCTACGAGCAGTACTTC	EEEEEEEEEEEEEEEEEEEEEEEEEEEEEAEEEEEEEEEEEEEEEEEEEEE	TRBV7-6*00(1025)	TRBD2*00(39)	TRBJ2-7*00(119)		576|592|613|0|16||80.0	21|32|48|19|30|SG27C|39.0	19|39|67|31|51||100.0												TGTGCCAGCAGCTTAGAGGTAGCGGCAGGGGGCTCCTACGAGCAGTACTTC	32								CASSLEVAAGGSYEQYF		:::::::::0:-1:16:19:-5:0:30:31:1:51:::	TLML_1_	RNA
4236	CLONES_TRBTLML_1__FU12_TCR-JV_cDNA_24_GCTCGGTA_merged_170000.txt	5656	2	5.4939e-05	TGTGCCAGCAGCTTAGAAGCACAGGGCCTTCTGACAGATACGCAGTATTTT	EEEEEEEEEEEEEEEEEEEEEEEEEEEEEEEEEEEEEEEEEEEEEEEEEEE	TRBV7-8*00(1145)	TRBD1*00(30),TRBD2*00(30)	TRBJ2-3*00(225)		567|583|604|0|16||80.0	15|21|36|20|26||30.0;28|34|48|22|28||30.0	23|41|69|33|51||90.0												TGTGCCAGCAGCTTAGAAGCACAGGGCCTTCTGACAGATACGCAGTATTTT	36								CASSLEAQGLLTDTQYF		:::::::::0:-1:16:20:-3:-3:26:33:-3:51:::	TLML_1_	RNA
4237	CLONES_TRBTLML_1__FU12_TCR-JV_cDNA_24_GCTCGGTA_merged_170000.txt	5657	2	5.4939e-05	TGTGCCAGCAGCTTAATGGGTTGGAGGCTCGGGGACAATGAGCAGTTCTTC	EEEEEEEEEEEEEEEEEEEEEEEEEEEEEEEEEEEEEEEEEEEEEEEEEEE	TRBV7-3*00(165)	TRBD2*00(25)	TRBJ2-1*00(225)		540|556|577|0|16||80.0	26|31|48|22|27||25.0	25|42|70|34|51||85.0												TGTGCCAGCAGCTTAATGGGTTGGAGGCTCGGGGACAATGAGCAGTTCTTC	36								CASSLMGWRLGDNEQFF		:::::::::0:-1:16:22:-10:-1:27:34:-5:51:::	TLML_1_	RNA
4238	CLONES_TRBTLML_1__FU12_TCR-JV_cDNA_24_GCTCGGTA_merged_170000.txt	5658	2	5.4939e-05	TGTGCCAGCAGCCCCCTAATAGGGGCGGGTAGCACAGATACGCAGTATTTT	EEEEEEEEEEEEEEEEEEEEAEEEEEEEEEEEEEEEEEEAAAAA???????	TRBV27*00(1130)	TRBD1*00(30)	TRBJ2-3*00(75)		556|567|593|0|11||55.0	1|7|36|11|17||30.0	19|41|69|29|51||110.0												TGTGCCAGCAGCCCCCTAATAGGGGCGGGTAGCACAGATACGCAGTATTTT	30								CASSPLIGAGSTDTQYF		:::::::::0:-6:11:11:11:-17:17:29:1:51:::	TLML_1_	RNA
4239	CLONES_TRBTLML_1__FU12_TCR-JV_cDNA_24_GCTCGGTA_merged_170000.txt	5659	2	5.4939e-05	TGTGCCAGCAGCCCGGGTCGGGAGTACACGAACACCGGGGAGCTGTTTTTT	EEEEEEEEEEEEEEEEEEEEEEEEEEEEEEEEEEEEEEEEEEEEEEEEEEE	TRBV11-3*00(560),TRBV11-1*00(544),TRBV11-2*00(528)	TRBD2*00(30)	TRBJ2-2*00(255)		521|533|558|0|12||60.0;531|543|568|0|12||60.0;522|534|559|0|12||60.0	24|30|48|18|24||30.0	20|43|71|28|51||115.0												TGTGCCAGCAGCCCGGGTCGGGAGTACACGAACACCGGGGAGCTGTTTTTT	36								CASSPGREYTNTGELFF		:::::::::0:-5:12:18:-8:-2:24:28:0:51:::	TLML_1_	RNA
4240	CLONES_TRBTLML_1__FU12_TCR-JV_cDNA_24_GCTCGGTA_merged_170000.txt	5660	2	5.4939e-05	TGTGCCAGCAGCCCGACCCCACCACTAGCGGTACCCTACGAGCAGTACTTC	EEEEEEEEEEEEEEEEEEEEEEEEEEEEEEEEEEEEEEEEEEEEEEEEEEE	TRBV9*00(650)	TRBD2*00(40)	TRBJ2-7*00(217)		559|571|595|0|12||60.0	19|27|48|23|31||40.0	22|39|67|34|51||85.0												TGTGCCAGCAGCCCGACCCCACCACTAGCGGTACCCTACGAGCAGTACTTC	36								CASSPTPPLAVPYEQYF		:::::::::0:-4:12:23:-3:-5:31:34:-2:51:::	TLML_1_	RNA
4241	CLONES_TRBTLML_1__FU12_TCR-JV_cDNA_24_GCTCGGTA_merged_170000.txt	5661	2	5.4939e-05	TGTGCCAGCAGCCCAGGGACTAGCGGGAGCGGCACAGATACGCAGTATTTT	EEEEEEEEEEEEEEEEEEEEEEEEEEEEEEEEEEEEEEEEEEEEEEEEEEE	TRBV7-3*00(1014)	TRBD2*00(70)	TRBJ2-3*00(145)		540|552|577|0|12||60.0	16|30|48|15|29||70.0	21|41|69|31|51||100.0												TGTGCCAGCAGCCCAGGGACTAGCGGGAGCGGCACAGATACGCAGTATTTT	36								CASSPGTSGSGTDTQYF		:::::::::0:-5:12:15:0:-2:29:31:-1:51:::	TLML_1_	RNA
4242	CLONES_TRBTLML_1__FU12_TCR-JV_cDNA_24_GCTCGGTA_merged_170000.txt	5662	2	5.4939e-05	TGTGCCAGCAGCCGTGAGGGGTTTACTACTAGCACAGATACGCAGTATTTT	EEEEEEEEEEEEEEEEEEEEEEEEEEEEEEEEEEEEEEEEEEEEEEEEEEE	TRBV5-4*00(165),TRBV4-2*00(154),TRBV5-8*00(149)	TRBD1*00(25),TRBD2*00(25)	TRBJ2-3*00(255)		549|561|585|0|12||60.0;537|550|574|0|13||65.0;551|563|587|0|12||60.0	17|22|36|16|21||25.0;27|32|48|15|20||25.0	18|41|69|28|51||115.0												TGTGCCAGCAGCCGTGAGGGGTTTACTACTAGCACAGATACGCAGTATTTT	36								CASSREGFTTSTDTQYF		:::::::::0:-4:12:16:-5:-2:21:28:2:51:::	TLML_1_	RNA
4243	CLONES_TRBTLML_1__FU12_TCR-JV_cDNA_24_GCTCGGTA_merged_170000.txt	5663	2	5.4939e-05	TGTGCCAGCAGCCGTATTCTATTCGGGACCAGTACCTACGAGCAGTACTTC	EEEEEEEEEEEEEEEEEEEEEEEEEEEEEEEEEEEEEEEEEEEEEEEEEEE	TRBV7-2*00(185)	TRBD1*00(30),TRBD2*00(30)	TRBJ2-7*00(225)		580|592|617|0|12||60.0	11|17|36|23|29||30.0;15|21|48|23|29||30.0	22|39|67|34|51||85.0												TGTGCCAGCAGCCGTATTCTATTCGGGACCAGTACCTACGAGCAGTACTTC	36								CASSRILFGTSTYEQYF		:::::::::0:-5:12:23:1:-7:29:34:-2:51:::	TLML_1_	RNA
4244	CLONES_TRBTLML_1__FU12_TCR-JV_cDNA_24_GCTCGGTA_merged_170000.txt	5664	2	5.4939e-05	TGTGCCAGCAGCCGCGACCTGGGGCAGGGTCCGTTCAATGAGCAGTTCTTC	EEEEEEEEEEEEEEEEEEEEEEEEEEEEEEEEEEEEEEEEEEEEEEEEEEE	TRBV28*00(180)	TRBD1*00(29)	TRBJ2-1*00(220)		564|575|601|0|11||55.0	12|21|36|20|29|SA15G|29.0	26|42|70|35|51||80.0												TGTGCCAGCAGCCGCGACCTGGGGCAGGGTCCGTTCAATGAGCAGTTCTTC	36								CASSRDLGQGPFNEQFF		:::::::::0:-6:11:20:0:-3:29:35:-6:51:::	TLML_1_	RNA
4245	CLONES_TRBTLML_1__FU12_TCR-JV_cDNA_24_GCTCGGTA_merged_170000.txt	5665	2	5.4939e-05	TGTGCCAGCAGCCAATGGGGACAGGGAATGGGGATCGGTGAAGCTTTCTTT	EEEEEEEEEEEEEEEEEEEEEEEEEEEEEEEEEEEEEEEEEEEEEEEEEEE	TRBV3-1*00(176),TRBV3-2*00(170.5)	TRBD1*00(45)	TRBJ1-1*00(205)		543|558|580|0|15||75.0;543|558|580|0|15||75.0	12|21|36|17|26||45.0	27|40|68|38|51||65.0												TGTGCCAGCAGCCAATGGGGACAGGGAATGGGGATCGGTGAAGCTTTCTTT	36								CASSQWGQGMGIGEAFF		:::::::::0:-2:15:17:0:-3:26:38:-7:51:::	TLML_1_	RNA
4246	CLONES_TRBTLML_1__FU12_TCR-JV_cDNA_24_GCTCGGTA_merged_170000.txt	5666	2	5.4939e-05	TGTGCCAGCAGCCAAGATACTGCGGGGCTAAGAACCACTGAAGCTTTCTTT	EEEEEEEEEEEEEEEEEEEEEEEEEEEEEEEEEEEEEEEEEEEEEEEEEEE	TRBV4-2*00(855)	TRBD1*00(25),TRBD2*00(25)	TRBJ1-1*00(125)		537|555|574|0|18||90.0	19|24|36|23|28||25.0;23|28|48|21|26||25.0	24|40|68|35|51||80.0												TGTGCCAGCAGCCAAGATACTGCGGGGCTAAGAACCACTGAAGCTTTCTTT	36								CASSQDTAGLRTTEAFF		:::::::::0:1:18:23:-7:0:28:35:-4:51:::	TLML_1_	RNA
4247	CLONES_TRBTLML_1__FU12_TCR-JV_cDNA_24_GCTCGGTA_merged_170000.txt	5667	2	5.4939e-05	TGTGCCAGCAGCCAAGATAGGACACGGGTCATTGCCGGGGAGCTGTTTTTT	EEEEEEEEEEEEEEEEEEEEEEEEEEEEEEEEEEEEEEEEEEEEEEEEEEE	TRBV5-4*00(545),TRBV5-8*00(497)	TRBD1*00(29)	TRBJ2-2*00(225)		549|561|585|0|12||60.0;551|563|587|0|12||60.0	13|22|36|19|28|SG18C|29.0	26|43|71|34|51||85.0												TGTGCCAGCAGCCAAGATAGGACACGGGTCATTGCCGGGGAGCTGTTTTTT	36								CASSQDRTRVIAGELFF		:::::::::0:-4:12:19:-1:-2:28:34:-6:51:::	TLML_1_	RNA
4248	CLONES_TRBTLML_1__FU12_TCR-JV_cDNA_24_GCTCGGTA_merged_170000.txt	5668	2	5.4939e-05	TGTGCCAGCAGCCAAAAGCTTGGACTAGCGGGAGCCGATACGCAGTATTTT	EEEEEEEEEEEEEEEEEEEEEEEEEEEEEEEEEEEEEEEEEEEEEEEEEEE	TRBV14*00(469)	TRBD2*00(55)	TRBJ2-3*00(92)		516|539|553|0|23|SG531AST533G|83.0	19|30|48|23|34||55.0	26|41|69|36|51||75.0												TGTGCCAGCAGCCAAAAGCTTGGACTAGCGGGAGCCGATACGCAGTATTTT	36								CASSQKLGLAGADTQYF		:::::::::0:6:23:23:-3:-2:34:36:-6:51:::	TLML_1_	RNA
4249	CLONES_TRBTLML_1__FU12_TCR-JV_cDNA_24_GCTCGGTA_merged_170000.txt	5669	2	5.4939e-05	TGTGCCAGCAGCGCCTCCCTCGGGCTAGCGGGAGGTGTAGAGCAGTACTTC	EEEEEEEEEEEEEEEEEEEEEEEEEEEEEEEEEEEEEEEEEEEEEEEEEEE	TRBV7-2*00(476)	TRBD2*00(55)	TRBJ2-7*00(200)		580|592|617|0|12||60.0	20|31|48|24|35||55.0	27|39|67|39|51||60.0												TGTGCCAGCAGCGCCTCCCTCGGGCTAGCGGGAGGTGTAGAGCAGTACTTC	36								CASSASLGLAGGVEQYF		:::::::::0:-5:12:24:-4:-1:35:39:-7:51:::	TLML_1_	RNA
4250	CLONES_TRBTLML_1__FU12_TCR-JV_cDNA_24_GCTCGGTA_merged_170000.txt	5670	2	5.4939e-05	TGTGCCAGCAGCGGTAGACTAGCGGGAGGGCTCACAGATACGCAGTATTTT	EEEEEEEEEEEEEEEEEEEEEEEEEEEEEEEEEEEEEEEEEEEEEEEEEEE	TRBV11-1*00(130),TRBV7-9*00(130),TRBV4-2*00(114),TRBV7-2*00(114),TRBV7-6*00(114)	TRBD2*00(75)	TRBJ2-3*00(235)		531|543|568|0|12||60.0;556|568|593|0|12||60.0;537|549|574|0|12||60.0;580|592|617|0|12||60.0;576|588|613|0|12||60.0	18|33|48|16|31||75.0	22|41|69|32|51||95.0												TGTGCCAGCAGCGGTAGACTAGCGGGAGGGCTCACAGATACGCAGTATTTT	36								CASSGRLAGGLTDTQYF		:::::::::0:-5:12:16:-2:1:31:32:-2:51:::	TLML_1_	RNA
4251	CLONES_TRBTLML_1__FU12_TCR-JV_cDNA_24_GCTCGGTA_merged_170000.txt	5671	2	5.4939e-05	TGTGCCAGCAGCGAGGGACTAGCGATAAGAGGTTTTTATGAGCAGTACTTC	EEEEEEEEEEEEEEEEEEEEEEEEEEEEEEEEEEEEEEEEEEEEEEEEEEE	TRBV13*00(335)	TRBD2*00(50)	TRBJ2-7*00(200)		567|579|604|0|12||60.0	16|26|48|14|24||50.0	27|39|67|39|51||60.0												TGTGCCAGCAGCGAGGGACTAGCGATAAGAGGTTTTTATGAGCAGTACTTC	36								CASSEGLAIRGFYEQYF		:::::::::0:-5:12:14:0:-6:24:39:-7:51:::	TLML_1_	RNA
4252	CLONES_TRBTLML_1__FU12_TCR-JV_cDNA_24_GCTCGGTA_merged_170000.txt	5672	2	5.4939e-05	TGTGCCAGCAGCGAACCCCCGGGACTAGCGGGAGCCGGGGAGCTGTTTTTT	EEEEEEEEEEEEEEEEEEEEEEEEEEEEEEEEEEEEEEEEEEEEEEEEEEE	TRBV7-9*00(263)	TRBD2*00(85)	TRBJ2-2*00(225)		556|568|593|0|12||60.0	13|30|48|17|34||85.0	26|43|71|34|51||85.0												TGTGCCAGCAGCGAACCCCCGGGACTAGCGGGAGCCGGGGAGCTGTTTTTT	36								CASSEPPGLAGAGELFF		:::::::::0:-5:12:17:3:-2:34:34:-6:51:::	TLML_1_	RNA
4253	CLONES_TRBTLML_1__FU12_TCR-JV_cDNA_24_GCTCGGTA_merged_170000.txt	5673	2	5.4939e-05	TGTGCCAGCAGGCTTCCACCTGGGCCAGGGCAACAAGAGACCCAGTACTTC	EEEEEEEEEEEEEEEEEEEEEEEEEEEEEEEEEEEEEEEEEEEEEEEEEEE	TRBV21-1*00(210)	TRBD1*00(29),TRBD2*00(25)	TRBJ2-5*00(230)		544|555|581|0|11||55.0	12|21|36|21|30|SA15C|29.0;28|33|48|26|31||25.0	22|40|68|33|51||90.0												TGTGCCAGCAGGCTTCCACCTGGGCCAGGGCAACAAGAGACCCAGTACTTC	36								CASRLPPGPGQQETQYF		:::::::::0:-6:11:21:0:-3:30:33:-2:51:::	TLML_1_	RNA
4254	CLONES_TRBTLML_1__FU12_TCR-JV_cDNA_24_GCTCGGTA_merged_170000.txt	5674	2	5.4939e-05	TGTGCCAGCAGACTTCTTCCGGGTTCAGCTGGGGCCAACGTCCTGACTTTC	EEEEEEEEEEEEEEEEEEEEEEEEEEEEEEEEEEEEEEEEEEEEEEEEEEE	TRBV2*00(125),TRBV13*00(109)	TRBD1*00(25),TRBD2*00(25)	TRBJ2-6*00(255)		518|529|555|0|11||55.0;567|578|604|0|11||55.0	10|15|36|18|23||25.0;14|19|48|18|23||25.0	22|45|73|28|51||115.0												TGTGCCAGCAGACTTCTTCCGGGTTCAGCTGGGGCCAACGTCCTGACTTTC	36								CASRLLPGSAGANVLTF		:::::::::0:-6:11:18:2:-9:23:28:-2:51:::	TLML_1_	RNA
4255	CLONES_TRBTLML_1__FU12_TCR-JV_cDNA_24_GCTCGGTA_merged_170000.txt	5675	2	5.4939e-05	TGTGCCAGAGTGGCCGCGGGAGGGACTAGCGGTTCCTACGAGCAGTACTTC	EEEEEEEEEEEEEEEEEEEEEEEEEEEEEEEEEEEEEEEEEEEEEEEEEEE	TRBV19*00(300)	TRBD2*00(55)	TRBJ2-7*00(230)		559|567|596|0|8||40.0	16|27|48|21|32||55.0	21|39|67|33|51||90.0												TGTGCCAGAGTGGCCGCGGGAGGGACTAGCGGTTCCTACGAGCAGTACTTC	36								CARVAAGGTSGSYEQYF		:::::::::0:-9:8:21:0:-5:32:33:-1:51:::	TLML_1_	RNA
4256	CLONES_TRBTLML_1__FU12_TCR-JV_cDNA_24_GCTCGGTA_merged_170000.txt	5681	2	5.4939e-05	TGCGCCAGCAGCTTGGTTGCGGGAGGACTATTTGGCAATGAGCAGTTCTTC	EEEEEEEEEEEEEEEEEEEEEEEEEEEEEEEEEEEEEEEEEEEEEEEEEEE	TRBV5-1*00(740)	TRBD2*00(40)	TRBJ2-1*00(220)		554|570|590|0|16||80.0	23|31|48|18|26||40.0	26|42|70|35|51||80.0												TGCGCCAGCAGCTTGGTTGCGGGAGGACTATTTGGCAATGAGCAGTTCTTC	36								CASSLVAGGLFGNEQFF		:::::::::0:0:16:18:-7:-1:26:35:-6:51:::	TLML_1_	RNA
4257	CLONES_TRBTLML_1__FU12_TCR-JV_cDNA_24_GCTCGGTA_merged_170000.txt	5682	2	5.4939e-05	TGCGCCAGCAGCTTGGGAACTAGCGGACTTAATACAGATACGCAGTATTTT	EEEEEEEEEEEEEEEEEEEEEEEEEEEEEEEEEEEEEEEEEEEEEEEEEEE	TRBV5-1*00(125)	TRBD2*00(40)	TRBJ2-3*00(230)		554|570|590|0|16||80.0	19|27|48|18|26||40.0	23|41|69|33|51||90.0												TGCGCCAGCAGCTTGGGAACTAGCGGACTTAATACAGATACGCAGTATTTT	36								CASSLGTSGLNTDTQYF		:::::::::0:0:16:18:-3:-5:26:33:-3:51:::	TLML_1_	RNA
4258	CLONES_TRBTLML_1__FU12_TCR-JV_cDNA_24_GCTCGGTA_merged_170000.txt	5683	2	5.4939e-05	TGCGCCAGCAGCTTGACTATCGCGGGAGGGAAGAACAATGAGCAGTTCTTC	EEEEEEEEEEEEEEEEEEEEEEEEEEEEEEEEEEEEEEEEEEEEEEEEEEE	TRBV5-1*00(895)	TRBD2*00(45)	TRBJ2-1*00(165)		554|569|590|0|15||75.0	23|32|48|21|30||45.0	25|42|70|34|51||85.0												TGCGCCAGCAGCTTGACTATCGCGGGAGGGAAGAACAATGAGCAGTTCTTC	36								CASSLTIAGGKNNEQFF		:::::::::0:-1:15:21:-7:0:30:34:-5:51:::	TLML_1_	RNA
4259	CLONES_TRBTLML_1__FU12_TCR-JV_cDNA_24_GCTCGGTA_merged_170000.txt	5684	2	5.4939e-05	TGCGCCAGCAGCTTACTCCCCCCCGGGACTAGCGTTACCGAGCAGTACTTC	EEEEEEEEEEEEEEEEEEEEEEEEEEEEEEEEEEEEEEEEEEEEEEEEEEE	TRBV5-1*00(392.5)	TRBD2*00(65)	TRBJ2-7*00(197)		554|568|590|0|14||70.0	13|26|48|21|34||65.0	26|39|67|38|51||65.0												TGCGCCAGCAGCTTACTCCCCCCCGGGACTAGCGTTACCGAGCAGTACTTC	36								CASSLLPPGTSVTEQYF		:::::::::0:-2:14:21:3:-6:34:38:-6:51:::	TLML_1_	RNA
4260	CLONES_TRBTLML_1__FU12_TCR-JV_cDNA_24_GCTCGGTA_merged_170000.txt	5685	2	5.4939e-05	TGCGCCAGCAGCTCAACAATAAACAGGGGGCCTAACTATGGCTACACCTTC	EEEEEEEEEEEEEEEEEEEEEEEEEEEEEEEEEEEEEEEEEEEEEEEEEEE	TRBV5-1*00(320)	TRBD1*00(45)	TRBJ1-2*00(240)		554|567|590|0|13||65.0	15|24|36|22|31||45.0	20|40|68|31|51||100.0												TGCGCCAGCAGCTCAACAATAAACAGGGGGCCTAACTATGGCTACACCTTC	36								CASSSTINRGPNYGYTF		:::::::::0:-3:13:22:-3:0:31:31:0:51:::	TLML_1_	RNA
4261	CLONES_TRBTLML_1__FU12_TCR-JV_cDNA_24_GCTCGGTA_merged_170000.txt	5686	2	5.4939e-05	TGCGCCAGCAGCTGGACAGGGACCGCCGGGACTAATGAAAAACTGTTTTTT	EEEEEEEEEEEEEEEEEEEEEEEEEEEEEEEEEEEEEEEEEEEEEEEEEEE	TRBV5-1*00(390)	TRBD1*00(40)	TRBJ1-4*00(145)		554|567|590|0|13||65.0	13|21|36|13|21||40.0	22|43|71|30|51||105.0												TGCGCCAGCAGCTGGACAGGGACCGCCGGGACTAATGAAAAACTGTTTTTT	36								CASSWTGTAGTNEKLFF		:::::::::0:-3:13:13:-1:-3:21:30:-2:51:::	TLML_1_	RNA
4262	CLONES_TRBTLML_1__FU12_TCR-JV_cDNA_24_GCTCGGTA_merged_170000.txt	5687	2	5.4939e-05	TGCGCCAGCAGCCTTCGGACTAGCGGGAGAATAGGAAATGAGCAGTTCTTC	EEEAEEEEEEEEEEEEEEEEEEEEEEEEEEEEEEEEEEEEEEEEEEEEEEE	TRBV4-1*00(440)	TRBD2*00(65)	TRBJ2-1*00(215)		537|550|574|0|13||65.0	17|30|48|16|29||65.0	27|42|70|36|51||75.0												TGCGCCAGCAGCCTTCGGACTAGCGGGAGAATAGGAAATGAGCAGTTCTTC	32								CASSLRTSGRIGNEQFF		:::::::::0:-4:13:16:-1:-2:29:36:-7:51:::	TLML_1_	RNA
4263	CLONES_TRBTLML_1__FU12_TCR-JV_cDNA_24_GCTCGGTA_merged_170000.txt	5688	2	5.4939e-05	TGCGCCAGCAGCCCTCCGGGACAGGGGTGGAGTAATGAAAAACTGTTTTTT	EEEEEEEEEEEEEEEEEEEEEEEEEEEEEEEEEEEEEEEEEEEEEEEEEEE	TRBV4-1*00(140)	TRBD1*00(60)	TRBJ1-4*00(235)		537|550|574|0|13||65.0	10|22|36|15|27||60.0	24|43|71|32|51||95.0												TGCGCCAGCAGCCCTCCGGGACAGGGGTGGAGTAATGAAAAACTGTTTTTT	36								CASSPPGQGWSNEKLFF		:::::::::0:-4:13:15:2:-2:27:32:-4:51:::	TLML_1_	RNA
4264	CLONES_TRBTLML_1__FU12_TCR-JV_cDNA_24_GCTCGGTA_merged_170000.txt	5689	2	5.4939e-05	TGCGCCAGCAGCCAGATCCCAACGAAACAGGGGGCGATCGAGCAGTACTTC	EEEEEEEEEEEEEEEEEEEEEEEEEEEEEEEEEEEEEEEEEEEEEEEEAAA	TRBV4-1*00(845)	TRBD1*00(50)	TRBJ2-7*00(75)		537|551|574|0|14||70.0	15|25|36|26|36||50.0	26|39|67|38|51||65.0												TGCGCCAGCAGCCAGATCCCAACGAAACAGGGGGCGATCGAGCAGTACTTC	32								CASSQIPTKQGAIEQYF		:::::::::0:-3:14:26:-3:1:36:38:-6:51:::	TLML_1_	RNA
4265	CLONES_TRBTLML_1__FU12_TCR-JV_cDNA_24_GCTCGGTA_merged_170000.txt	5690	2	5.4939e-05	TGCGCCAGCAGCCAAGAAGGACTAGCGGAAAGACCCTACGAGCAGTACTTC	EEEEEEEEEEEEEEEEEEEEEEEEEEEEEEEEAEEEEEEEEEEEEEEEEEE	TRBV4-1*00(585)	TRBD2*00(50)	TRBJ2-7*00(225)		537|554|574|0|17||85.0	17|27|48|18|28||50.0	22|39|67|34|51||85.0												TGCGCCAGCAGCCAAGAAGGACTAGCGGAAAGACCCTACGAGCAGTACTTC	32								CASSQEGLAERPYEQYF		:::::::::0:0:17:18:-1:-5:28:34:-2:51:::	TLML_1_	RNA
4266	CLONES_TRBTLML_1__FU12_TCR-JV_cDNA_24_GCTCGGTA_merged_170000.txt	5691	2	5.4939e-05	TGCGCCAGCAGCATACTACTAGACCCCCTTCGCACAGATACGCAGTATTTT	EEEEEEEEEEEEEEEEEEEEEEEEEEEEEEEEEEEEEEEEEEEEEEEEEEE	TRBV5-1*00(215)	TRBD1*00(30)	TRBJ2-3*00(240)		554|566|590|0|12||60.0	1|7|36|23|29||30.0	21|41|69|31|51||100.0												TGCGCCAGCAGCATACTACTAGACCCCCTTCGCACAGATACGCAGTATTTT	36								CASSILLDPLRTDTQYF		:::::::::0:-4:12:23:11:-17:29:31:-1:51:::	TLML_1_	RNA
4267	CLONES_TRBTLML_1__FU12_TCR-JV_cDNA_24_GCTCGGTA_merged_170000.txt	5692	2	5.4939e-05	TGCGCCAGCAGCACAAATAGCGGCGGGAGGGCAGGAGATACGCAGTATTTT	EEEEEEEEEEEEEEEEEEEEEEEEEEEEEEEEEEEEEEEEEEEEEEEEEEE	TRBV5-1*00(165)	TRBD2*00(50)	TRBJ2-3*00(220)		554|566|590|0|12||60.0	23|33|48|22|32||50.0	25|41|69|35|51||80.0												TGCGCCAGCAGCACAAATAGCGGCGGGAGGGCAGGAGATACGCAGTATTTT	36								CASSTNSGGRAGDTQYF		:::::::::0:-4:12:22:-7:1:32:35:-5:51:::	TLML_1_	RNA
4268	CLONES_TRBTLML_1__FU12_TCR-JV_cDNA_24_GCTCGGTA_merged_170000.txt	5693	2	5.4939e-05	TGCAGTGCTAGAGATAGCGGGCGACAGGGGGCCGCGGATACGCAGTATTTT	EEEEEEEEEEEEEEEEEEEEEEEEEEEEEEEEEEEEEEEEEEEEEEEEEEE	TRBV20-1*00(335)	TRBD1*00(50)	TRBJ2-3*00(215)		759|774|793|0|15||75.0	14|24|36|22|32||50.0	26|41|69|36|51||75.0												TGCAGTGCTAGAGATAGCGGGCGACAGGGGGCCGCGGATACGCAGTATTTT	36								CSARDSGRQGAADTQYF		:::::::::0:1:15:22:-2:0:32:36:-6:51:::	TLML_1_	RNA
4269	CLONES_TRBTLML_1__FU12_TCR-JV_cDNA_24_GCTCGGTA_merged_170000.txt	5694	2	5.4939e-05	TGCAGTGCGGGCGCCCCTCCAGGACAGGCCCTCACAGATACGCAGTATTTT	EEEEEEEEEEEEEEEEEEEEEEEEEEEEEEEEEEEEEEEEEEEEEEEEEEE	TRBV20-1*00(110)	TRBD1*00(45)	TRBJ2-3*00(235)		759|767|793|0|8||40.0	20|29|36|8|17||45.0	22|41|69|32|51||95.0												TGCAGTGCGGGCGCCCCTCCAGGACAGGCCCTCACAGATACGCAGTATTTT	36								CSAGAPPGQALTDTQYF		:::::::::0:-6:8:8:-8:5:17:32:-2:51:::	TLML_1_	RNA
4270	CLONES_TRBTLML_1__FU12_TCR-JV_cDNA_24_GCTCGGTA_merged_170000.txt	5695	2	5.4939e-05	TGCAGCGTTGGAGGTTCGTCGACAGGGGCCAACACCGGGGAGCTGTTTTTT	EEEEEEEEEEEEEEEEEEEEEEEEEEEEEEEEEEEEEEEEEEEEEEEEEEE	TRBV29-1*00(275)	TRBD1*00(40)	TRBJ2-2*00(245)		700|710|734|0|10||50.0	14|22|36|20|28||40.0	22|43|71|30|51||105.0												TGCAGCGTTGGAGGTTCGTCGACAGGGGCCAACACCGGGGAGCTGTTTTTT	36								CSVGGSSTGANTGELFF		:::::::::0:-4:10:20:-2:-2:28:30:-2:51:::	TLML_1_	RNA
4271	CLONES_TRBTLML_1__FU12_TCR-JV_cDNA_24_GCTCGGTA_merged_170000.txt	5696	2	5.4939e-05	TGCAGCGTTGATTCGGGACTAGCGGGAGTTATGGCAGATACGCAGTATTTT	EEAEEEEEAEEEEEEAEEEEEAE<EEEEEEEEAEAAAEEEEAEAEEEEEEE	TRBV29-1*00(600)	TRBD2*00(75)	TRBJ2-3*00(225)		700|711|734|0|11||55.0	15|30|48|13|28||75.0	24|41|69|34|51||85.0												TGCAGCGTTGATTCGGGACTAGCGGGAGTTATGGCAGATACGCAGTATTTT	27								CSVDSGLAGVMADTQYF		:::::::::0:-3:11:13:1:-2:28:34:-4:51:::	TLML_1_	RNA
4272	CLONES_TRBTLML_1__FU12_TCR-JV_cDNA_24_GCTCGGTA_merged_170000.txt	5697	2	5.4939e-05	TGTGCCAGCTCACCGCCGGGACAGGCGGGGCGGACGAGACCCAGTACTTC	EEEEEEEEEEEEEEEEEEEEEEEEEEEEEEEEEEEEEEEEEEEEEEEEEE	TRBV18*00(266)	TRBD1*00(30)	TRBJ2-5*00(215)		702|721|739|0|19|SA716G|79.0	14|20|36|19|25||30.0	25|40|68|35|50||75.0												TGTGCCAGCTCACCGCCGGGACAGGCGGGGCGGACGAGACCCAGTACTTC	36								CASSPPGQ_GADETQYF		:::::::::0:2:19:19:-2:-4:25:35:-5:50:::	TLML_1_	RNA
4273	CLONES_TRBTLML_1__FU12_TCR-JV_cDNA_24_GCTCGGTA_merged_170000.txt	5698	2	5.4939e-05	TGTGCCAACCTACCGACCCCGACTAGCGGGAGGTCATAGAGCAGTTCTTC	EEEEEEEEEEEEEEEEEEEEEEEEEEEEEEEEEEEEEEEEEEEEEEEEEE	TRBV6-4*00(735)	TRBD2*00(65)	TRBJ2-1*00(200)		518|525|555|0|7||35.0	18|31|48|20|33||65.0	30|42|70|38|50||60.0												TGTGCCAACCTACCGACCCCGACTAGCGGGAGGTCATAGAGCAGTTCTTC	36								CANLPTPT_REVIEQFF		:::::::::0:-10:7:20:-2:-1:33:38:-10:50:::	TLML_1_	RNA
4274	CLONES_TRBTLML_1__FU12_TCR-JV_cDNA_24_GCTCGGTA_merged_170000.txt	5699	2	5.4939e-05	TGTGCCAGCACCCTCCGGAGAGGAAAATAGCAATCAGCCCCAGCATTTT	EEEEEEEEEEEEEEEEEEEEEEEEEEEEEEEEEEEEEEEEEEEEEEEEE	TRBV21-1*00(120)	TRBD2*00(30)	TRBJ1-5*00(255)		544|554|581|0|10||50.0	0|6|48|10|16||30.0	19|42|70|26|49||115.0												TGTGCCAGCACCCTCCGGAGAGGAAAATAGCAATCAGCCCCAGCATTTT	36								CASTLRRG_NSNQPQHF		:::::::::0:-7:10:10:16:-26:16:26:1:49:::	TLML_1_	RNA
4275	CLONES_TRBTLML_1__FU12_TCR-JV_cDNA_24_GCTCGGTA_merged_170000.txt	5700	2	5.4939e-05	TGCGCCAGCAGTCAATCACAGTTCTAGGGCCTACAATGAGCAGTTCTTC	EEEEEEEEEEEEEEEEEEEEEEEEEEEEEEEEEEEEEEEAEEEEEEEEE	TRBV23-1*00(290)		TRBJ2-1*00(240)		580|597|617|0|17||85.0		22|42|70|29|49||100.0												TGCGCCAGCAGTCAATCACAGTTCTAGGGCCTACAATGAGCAGTTCTTC	32								CASSQSQF_RAYNEQFF		:::::::::0:0:17:::::29:-2:49:::	TLML_1_	RNA
4276	CLONES_TRBTLML_1__FU12_TCR-JV_cDNA_24_GCTCGGTA_merged_170000.txt	5710	2	5.4939e-05	TGTGCTAGCAGCTTAGGATGGGACCGAAGCACAGATACGCAGTATTTT	EEEEEEEEEEEEEEEEEEEEEEEEEEEEEEEEEEEEEEEEEEEEEEEE	TRBV7-7*00(549),TRBV7-6*00(501)	TRBD1*00(25),TRBD2*00(25)	TRBJ2-3*00(245)		585|601|622|0|16|SC590T|64.0;576|592|613|0|16|SC581T|64.0	12|17|36|19|24||25.0;16|21|48|19|24||25.0	20|41|69|27|48||105.0												TGTGCTAGCAGCTTAGGATGGGACCGAAGCACAGATACGCAGTATTTT	36								CASSLGWDRSTDTQYF		:::::::::0:-1:16:19:0:-7:24:27:0:48:::	TLML_1_	RNA
4277	CLONES_TRBTLML_1__FU12_TCR-JV_cDNA_24_GCTCGGTA_merged_170000.txt	5712	2	5.4939e-05	TGTGCCTGGAGTCCAGAGGACAGGGTACACACCGGGGAGCTGTTTTTT	EEEEEEEEEEEEEEEEEEEEEEEEEEEEEEEEEEEEEEEEEEEEEEEE	TRBV30*00(985)	TRBD1*00(40)	TRBJ2-2*00(180)		787|799|821|0|12||60.0	13|21|36|17|25||40.0	23|43|71|28|48||100.0												TGTGCCTGGAGTCCAGAGGACAGGGTACACACCGGGGAGCTGTTTTTT	36								CAWSPEDRVHTGELFF		:::::::::0:-2:12:17:-1:-3:25:28:-3:48:::	TLML_1_	RNA
4278	CLONES_TRBTLML_1__FU12_TCR-JV_cDNA_24_GCTCGGTA_merged_170000.txt	5718	2	5.4939e-05	TGTGCCATCAGTGAGTTTCCTCACTCTGGGGCCAACGTCCTGACTTTC	EEEEEEEEEEEEEEEEEEEEEEEEEEEEEEEEEEEEEEEEEEEEEEEE	TRBV10-3*00(106)		TRBJ2-6*00(265)		533|549|570|0|16||80.0		20|45|73|23|48||125.0												TGTGCCATCAGTGAGTTTCCTCACTCTGGGGCCAACGTCCTGACTTTC	36								CAISEFPHSGANVLTF		:::::::::0:-1:16:::::23:0:48:::	TLML_1_	RNA
4279	CLONES_TRBTLML_1__FU12_TCR-JV_cDNA_24_GCTCGGTA_merged_170000.txt	5719	2	5.4939e-05	TGTGCCATCAGTGAGTTCGAACGGACAGGTTCCGACGAGCAGTACTTC	EEEEEEEEEEEEEEEEEEEEEEEEEEEEEEEEEEEEEEEEEEEEEEEE	TRBV10-3*00(310)	TRBD1*00(35)	TRBJ2-7*00(214)		533|549|570|0|16||80.0	13|20|36|22|29||35.0	21|39|67|30|48|ST24G|74.0												TGTGCCATCAGTGAGTTCGAACGGACAGGTTCCGACGAGCAGTACTTC	36								CAISEFERTGSDEQYF		:::::::::0:-1:16:22:-1:-4:29:30:-1:48:::	TLML_1_	RNA
4280	CLONES_TRBTLML_1__FU12_TCR-JV_cDNA_24_GCTCGGTA_merged_170000.txt	5720	2	5.4939e-05	TGTGCCACCGATCCTACTAGCGGATCCCGCACAGATACGCAGTATTTT	EEEEEEEEAEEEEEEEEEEEEEEEEEEAAEEEEEEEEEEEEEEEEEEE	TRBV10-3*00(595)	TRBD2*00(40)	TRBJ2-3*00(240)		533|540|570|0|7||35.0	19|27|48|15|23||40.0	21|41|69|28|48||100.0												TGTGCCACCGATCCTACTAGCGGATCCCGCACAGATACGCAGTATTTT	32								CATDPTSGSRTDTQYF		:::::::::0:-10:7:15:-3:-5:23:28:-1:48:::	TLML_1_	RNA
4281	CLONES_TRBTLML_1__FU12_TCR-JV_cDNA_24_GCTCGGTA_merged_170000.txt	5721	2	5.4939e-05	TGTGCCACCAGTGATTTGACAGGCCCGAACACCGGGGAGCTGTTTTTT	EEEEEEEEEEEEEEEEEEEEEEEEEEEEEEEEEEEEEEEEEEEEEEEE	TRBV24-1*00(240)	TRBD1*00(25)	TRBJ2-2*00(255)		559|577|597|0|18||90.0	15|20|36|18|23||25.0	20|43|71|25|48||115.0												TGTGCCACCAGTGATTTGACAGGCCCGAACACCGGGGAGCTGTTTTTT	36								CATSDLTGPNTGELFF		:::::::::0:0:18:18:-3:-4:23:25:0:48:::	TLML_1_	RNA
4282	CLONES_TRBTLML_1__FU12_TCR-JV_cDNA_24_GCTCGGTA_merged_170000.txt	5722	2	5.4939e-05	TGTGCCACCAGTGATTTAAGGCTAGCGGGCACCGGGGAGCTGTTTTTT	EEEEEEEEEEEEEEEEEEEEEEEEEEEEEEEEEEEEEEEEEEEEEEEE	TRBV24-1*00(1175)	TRBD2*00(40)	TRBJ2-2*00(140)		559|576|597|0|17||85.0	20|28|48|21|29||40.0	24|43|71|29|48||95.0												TGTGCCACCAGTGATTTAAGGCTAGCGGGCACCGGGGAGCTGTTTTTT	36								CATSDLRLAGTGELFF		:::::::::0:-1:17:21:-4:-4:29:29:-4:48:::	TLML_1_	RNA
4283	CLONES_TRBTLML_1__FU12_TCR-JV_cDNA_24_GCTCGGTA_merged_170000.txt	5723	2	5.4939e-05	TGTGCCACCAGTGATCGGACAGGACCCCTCGCCGGGGAGCTGTTTTTT	EEEEEEAEEEEEEEEEEEEEEEEEEEEEEEEEEAEAEEAEAEEEEEEE	TRBV24-1*00(863)	TRBD1*00(35)	TRBJ2-2*00(225)		559|574|597|0|15||75.0	13|20|36|16|23||35.0	26|43|71|31|48||85.0												TGTGCCACCAGTGATCGGACAGGACCCCTCGCCGGGGAGCTGTTTTTT	32								CATSDRTGPLAGELFF		:::::::::0:-3:15:16:-1:-4:23:31:-6:48:::	TLML_1_	RNA
4284	CLONES_TRBTLML_1__FU12_TCR-JV_cDNA_24_GCTCGGTA_merged_170000.txt	5724	2	5.4939e-05	TGTGCCACCAGTGATGCTGGGGGAGGCTCCTACAATGAGCAGTTCTTC	EEEEEEEEEEEEEEEEEEEEEEEEEEEEEEEEEEEEEEEEEEEEEEEE	TRBV24-1*00(437)	TRBD1*00(25),TRBD2*00(25)	TRBJ2-1*00(255)		559|574|597|0|15||75.0	18|23|36|18|23||25.0;25|30|48|20|25||25.0	19|42|70|25|48||115.0												TGTGCCACCAGTGATGCTGGGGGAGGCTCCTACAATGAGCAGTTCTTC	36								CATSDAGGGSYNEQFF		:::::::::0:-3:15:18:-6:-1:23:25:1:48:::	TLML_1_	RNA
4285	CLONES_TRBTLML_1__FU12_TCR-JV_cDNA_24_GCTCGGTA_merged_170000.txt	5725	2	5.4939e-05	TGTGCCACCAGTGAGGGTAGCGGGAGAGAACAAGAGACCCAGTACTTC	EEEEEEEEEEEEEEEEEEEEEEEEEEEEEEEEEEEEEEEEEEEEEEEE	TRBV24-1*00(525)	TRBD2*00(45)	TRBJ2-5*00(230)		559|573|597|0|14||70.0	21|30|48|17|26||45.0	22|40|68|30|48||90.0												TGTGCCACCAGTGAGGGTAGCGGGAGAGAACAAGAGACCCAGTACTTC	36								CATSEGSGREQETQYF		:::::::::0:-4:14:17:-5:-2:26:30:-2:48:::	TLML_1_	RNA
4286	CLONES_TRBTLML_1__FU12_TCR-JV_cDNA_24_GCTCGGTA_merged_170000.txt	5726	2	5.4939e-05	TGTGCCAGTACATCGAGGGGACGATCTAGCACAGATACGCAGTATTTT	EEEEEEEEEEEEEEEEEEEEEEEEEEEEEEEEEEEEEEEEEEEEEEEE	TRBV19*00(388)	TRBD1*00(25),TRBD2*00(25)	TRBJ2-3*00(239)		559|569|596|0|10||50.0	12|17|36|17|22||25.0;16|21|48|17|22||25.0	18|41|69|25|48||115.0												TGTGCCAGTACATCGAGGGGACGATCTAGCACAGATACGCAGTATTTT	36								CASTSRGRSSTDTQYF		:::::::::0:-7:10:17:0:-7:22:25:2:48:::	TLML_1_	RNA
4287	CLONES_TRBTLML_1__FU12_TCR-JV_cDNA_24_GCTCGGTA_merged_170000.txt	5727	2	5.4939e-05	TGTGCCAGTAGTTCCCTGGACAGGGCGCAGAACACTGAAGCTTTCTTT	EEEEEEEEEEEEEEEEEEEEEEEEEEEEEEEEEEEEEEEEEEEEEEEE	TRBV19*00(285)	TRBD1*00(49)	TRBJ1-1*00(227)		559|571|596|0|12||60.0	8|21|36|12|25|SG12T|49.0	21|40|68|29|48||95.0												TGTGCCAGTAGTTCCCTGGACAGGGCGCAGAACACTGAAGCTTTCTTT	36								CASSSLDRAQNTEAFF		:::::::::0:-5:12:12:4:-3:25:29:-1:48:::	TLML_1_	RNA
4288	CLONES_TRBTLML_1__FU12_TCR-JV_cDNA_24_GCTCGGTA_merged_170000.txt	5728	2	5.4939e-05	TGTGCCAGTAGTGTTCAGTCAACCGGGAACAATCAGCCCCAGCATTTT	EEEEEEEEEEEEEEEEEEEEEEEEEEEEEEEEEEEEEEAEEEEEEEEE	TRBV19*00(290)	TRBD1*00(30),TRBD2*00(30)	TRBJ1-5*00(235)		559|571|596|0|12||60.0	10|16|36|22|28||30.0;14|20|48|22|28||30.0	23|42|70|29|48||95.0												TGTGCCAGTAGTGTTCAGTCAACCGGGAACAATCAGCCCCAGCATTTT	32								CASSVQSTGNNQPQHF		:::::::::0:-5:12:22:2:-8:28:29:-3:48:::	TLML_1_	RNA
4289	CLONES_TRBTLML_1__FU12_TCR-JV_cDNA_24_GCTCGGTA_merged_170000.txt	5729	2	5.4939e-05	TGTGCCAGTAGTAAGGGGGGTGGAGACTTGAACAATGAGCAGTTCTTC	EEEEEEEEEEEEEEEEEEEEEEEEEEEEEEEEEEEEEEEEEEAEEEEE	TRBV19*00(260)	TRBD1*00(30)	TRBJ2-1*00(225)		559|572|596|0|13||65.0	17|23|36|13|19||30.0	25|42|70|31|48||85.0												TGTGCCAGTAGTAAGGGGGGTGGAGACTTGAACAATGAGCAGTTCTTC	32								CASSKGGGDLNNEQFF		:::::::::0:-4:13:13:-5:-1:19:31:-5:48:::	TLML_1_	RNA
4290	CLONES_TRBTLML_1__FU12_TCR-JV_cDNA_24_GCTCGGTA_merged_170000.txt	5730	2	5.4939e-05	TGTGCCAGTAGTAAGAGGAATCGGGACAGGGGGCACGAGCAGTACTTC	EEEEEEEEEEEEEEEEEEEEEEEEEEEEEEEEEEEEEEEEEEEEEEEE	TRBV19*00(450)	TRBD1*00(65)	TRBJ2-7*00(210)		559|572|596|0|13||65.0	11|24|36|21|34||65.0	25|39|67|34|48||70.0												TGTGCCAGTAGTAAGAGGAATCGGGACAGGGGGCACGAGCAGTACTTC	36								CASSKRNRDRGHEQYF		:::::::::0:-4:13:21:1:0:34:34:-5:48:::	TLML_1_	RNA
4291	CLONES_TRBTLML_1__FU12_TCR-JV_cDNA_24_GCTCGGTA_merged_170000.txt	5731	2	5.4939e-05	TGTGCCAGTAAGAACTCAGAGGATTTCGGCACAGATACGCAGTATTTT	EEEEEEEEEEEEEEEEEEEEEEEEEEEEEEEEEEEEEEEEEEEEEEEE	TRBV19*00(280)		TRBJ2-3*00(240)		559|569|596|0|10||50.0		21|41|69|28|48||100.0												TGTGCCAGTAAGAACTCAGAGGATTTCGGCACAGATACGCAGTATTTT	36								CASKNSEDFGTDTQYF		:::::::::0:-7:10:::::28:-1:48:::	TLML_1_	RNA
4292	CLONES_TRBTLML_1__FU12_TCR-JV_cDNA_24_GCTCGGTA_merged_170000.txt	5732	2	5.4939e-05	TGTGCCAGCTCCTTGGGAACGAGACAGGGGAATCAAAAACTGTTTTTT	EEEEEEEEEEEEEEEEEEEEEEEEEEEEEEEEEEEEEEEEEEEEEEEE	TRBV18*00(555)	TRBD1*00(40)	TRBJ1-4*00(214)		702|713|739|0|11||55.0	14|22|36|22|30||40.0	25|43|71|30|48|SG28C|74.0												TGTGCCAGCTCCTTGGGAACGAGACAGGGGAATCAAAAACTGTTTTTT	36								CASSLGTRQGNQKLFF		:::::::::0:-6:11:22:-2:-2:30:30:-5:48:::	TLML_1_	RNA
4293	CLONES_TRBTLML_1__FU12_TCR-JV_cDNA_24_GCTCGGTA_merged_170000.txt	5733	2	5.4939e-05	TGTGCCAGCTCACTCCGGGCTAGCGGGAACTACAATGAGCAGTTCTTC	EEEEEEEEEEEEEEEEEEEEEEEEEEEEAEEEEEEEEEEEEEEEEEEE	TRBV18*00(285)	TRBD2*00(49)	TRBJ2-1*00(235)		702|715|739|0|13||65.0	14|29|48|14|28|DA19|49.0	23|42|70|29|48||95.0												TGTGCCAGCTCACTCCGGGCTAGCGGGAACTACAATGAGCAGTTCTTC	32								CASSLRASGNYNEQFF		:::::::::0:-4:13:14:2:-3:28:29:-3:48:::	TLML_1_	RNA
4294	CLONES_TRBTLML_1__FU12_TCR-JV_cDNA_24_GCTCGGTA_merged_170000.txt	5734	2	5.4939e-05	TGTGCCAGCACCTCGGGACTACGACAGTTTTCCTACGAGCAGTACTTC	EEEEAEAEEEEEAEEAEEE<EEEAEEEEEEEEEEEEEEEEEEEEEEEE	TRBV2*00(480)	TRBD2*00(40)	TRBJ2-7*00(194.5)		518|528|555|0|10||50.0	15|23|48|13|21||40.0	21|39|67|30|48||90.0												TGTGCCAGCACCTCGGGACTACGACAGTTTTCCTACGAGCAGTACTTC	27								CASTSGLRQFSYEQYF		:::::::::0:-7:10:13:1:-9:21:30:-1:48:::	TLML_1_	RNA
4295	CLONES_TRBTLML_1__FU12_TCR-JV_cDNA_24_GCTCGGTA_merged_170000.txt	5735	2	5.4939e-05	TGTGCCAGCACCCCTGGAGCAGGGCGGGAGAACACTGAAGCTTTCTTT	EEEEEEEEEAEEEEEEEEEEEEEEEEEEEEEEEEEEEEEEEEEEEEEE	TRBV27*00(180)	TRBD1*00(30),TRBD2*00(30)	TRBJ1-1*00(235)		556|566|593|0|10||50.0	2|8|36|10|16||30.0;23|29|48|23|29||30.0	21|40|68|29|48||95.0												TGTGCCAGCACCCCTGGAGCAGGGCGGGAGAACACTGAAGCTTTCTTT	32								CASTPGAGRENTEAFF		:::::::::0:-7:10:10:10:-16:16:29:-1:48:::	TLML_1_	RNA
4296	CLONES_TRBTLML_1__FU12_TCR-JV_cDNA_24_GCTCGGTA_merged_170000.txt	5736	2	5.4939e-05	TGTGCCAGCACCCCGGAGCTCGGGGACGGGAATTCACCCCTCCACTTT	EEEEEEEEEEEEEEEEEEEEEEEEEEEEEEEEEEEEEEEEEEEEEEEE	TRBV6-6*00(529)	TRBD1*00(25),TRBD2*00(25)	TRBJ1-6*00(214)		516|526|553|0|10||50.0	9|14|36|11|16||25.0;13|18|48|11|16||25.0	27|45|73|30|48||90.0												TGTGCCAGCACCCCGGAGCTCGGGGACGGGAATTCACCCCTCCACTTT	36								CASTPELGDGNSPLHF		:::::::::0:-7:10:11:3:-10:16:30:-7:48:::	TLML_1_	RNA
4297	CLONES_TRBTLML_1__FU12_TCR-JV_cDNA_24_GCTCGGTA_merged_170000.txt	5737	2	5.4939e-05	TGTGCCAGCACCCATAGCCGGACAGGGTATGTGGGAGAGCAGTACTTC	EEEEEEEEEEEEEEEEEEEEEEEEEEEEEEEEEEEEEEEEEEEEEEEE	TRBV6-6*00(220),TRBV6-1*00(204),TRBV6-5*00(204)	TRBD1*00(40)	TRBJ2-7*00(200)		516|526|553|0|10||50.0;516|526|553|0|10||50.0;519|529|556|0|10||50.0	13|21|36|19|27||40.0	27|39|67|36|48||60.0												TGTGCCAGCACCCATAGCCGGACAGGGTATGTGGGAGAGCAGTACTTC	36								CASTHSRTGYVGEQYF		:::::::::0:-7:10:19:-1:-3:27:36:-7:48:::	TLML_1_	RNA
4298	CLONES_TRBTLML_1__FU12_TCR-JV_cDNA_24_GCTCGGTA_merged_170000.txt	5738	2	5.4939e-05	TGTGCCAGCACCATGACTAGCGGGAGATTGACAGATACGCAGTATTTT	EEEEEEEEEEEEEEEEEEEEEEEEEEEEEEEEEEEEEEEEEEEEEEEE	TRBV27*00(118)	TRBD2*00(60)	TRBJ2-3*00(230)		556|566|593|0|10||50.0	18|30|48|14|26||60.0	23|41|69|30|48||90.0												TGTGCCAGCACCATGACTAGCGGGAGATTGACAGATACGCAGTATTTT	36								CASTMTSGRLTDTQYF		:::::::::0:-7:10:14:-2:-2:26:30:-3:48:::	TLML_1_	RNA
4299	CLONES_TRBTLML_1__FU12_TCR-JV_cDNA_24_GCTCGGTA_merged_170000.txt	5739	2	5.4939e-05	TGTGCCAGCAGTTTTTCAGCGGGGCCTAGCACAGATACGCAGTATTTT	EEEEEEEEEEEEEEEEEEEEEEEEEEEEEEEEEEEEEEEEEEEEEEEE	TRBV27*00(350)	TRBD2*00(30)	TRBJ2-3*00(255)		556|570|593|0|14||70.0	22|28|48|17|23||30.0	18|41|69|25|48||115.0												TGTGCCAGCAGTTTTTCAGCGGGGCCTAGCACAGATACGCAGTATTTT	36								CASSFSAGPSTDTQYF		:::::::::0:-3:14:17:-6:-4:23:25:2:48:::	TLML_1_	RNA
4300	CLONES_TRBTLML_1__FU12_TCR-JV_cDNA_24_GCTCGGTA_merged_170000.txt	5740	2	5.4939e-05	TGTGCCAGCAGTTTTGGGACTAGCGGGAAGGTTAATGAGCAGTTCTTC	EEEEEEEEEEEEEEEEEEEEEEEEEEEEEEEEEEEEEEEEEEEEEEEE	TRBV12-3*00(210),TRBV12-4*00(210)	TRBD2*00(65)	TRBJ2-1*00(99)		530|544|567|0|14||70.0;530|544|567|0|14||70.0	16|29|48|15|28||65.0	27|42|70|33|48||75.0												TGTGCCAGCAGTTTTGGGACTAGCGGGAAGGTTAATGAGCAGTTCTTC	36								CASSFGTSGKVNEQFF		:::::::::0:-3:14:15:0:-3:28:33:-7:48:::	TLML_1_	RNA
4301	CLONES_TRBTLML_1__FU12_TCR-JV_cDNA_24_GCTCGGTA_merged_170000.txt	5741	2	5.4939e-05	TGTGCCAGCAGTTTCTCTCGGACTAGCGGTACCTACGAGCAGTACTTC	EEEEEEEEEEEEEEEEEEEEEEEEEEEEEEEEAE<EEEEEEEAEEEEE	TRBV28*00(307)	TRBD2*00(50)	TRBJ2-7*00(225)		564|578|601|0|14||70.0	17|27|48|19|29||50.0	22|39|67|31|48||85.0												TGTGCCAGCAGTTTCTCTCGGACTAGCGGTACCTACGAGCAGTACTTC	27								CASSFSRTSGTYEQYF		:::::::::0:-3:14:19:-1:-5:29:31:-2:48:::	TLML_1_	RNA
4302	CLONES_TRBTLML_1__FU12_TCR-JV_cDNA_24_GCTCGGTA_merged_170000.txt	5742	2	5.4939e-05	TGTGCCAGCAGTTTCGAAGGGACAGGGCTGACCGGGGAGCTGTTTTTT	EEEEEEEEEEEEEEEEEEEEEEEEEEEEEEEEEEEEEEEEEEEEEEEE	TRBV6-5*00(145),TRBV6-6*00(145),TRBV6-1*00(140),TRBV6-4*00(140),TRBV6-9*00(129)	TRBD1*00(45)	TRBJ2-2*00(230)		519|532|556|0|13||65.0;516|529|553|0|13||65.0;516|528|553|0|12||60.0;518|530|555|0|12||60.0;515|528|552|0|13||65.0	12|21|36|18|27||45.0	25|43|71|30|48||90.0												TGTGCCAGCAGTTTCGAAGGGACAGGGCTGACCGGGGAGCTGTTTTTT	36								CASSFEGTGLTGELFF		:::::::::0:-4:13:18:0:-3:27:30:-5:48:::	TLML_1_	RNA
4303	CLONES_TRBTLML_1__FU12_TCR-JV_cDNA_24_GCTCGGTA_merged_170000.txt	5743	2	5.4939e-05	TGTGCCAGCAGTTTGGGCAGCGGGAGGGCCGGAGATACGCAGTATTTT	EEEEEAEEEEEAEEEEEEEEEAEEEEEEEEEEEEEEEEEEEEEEEEEE	TRBV28*00(595)	TRBD2*00(60)	TRBJ2-3*00(220)		564|578|601|0|14||70.0	22|34|48|18|30||60.0	25|41|69|32|48||80.0												TGTGCCAGCAGTTTGGGCAGCGGGAGGGCCGGAGATACGCAGTATTTT	32								CASSLGSGRAGDTQYF		:::::::::0:-3:14:18:-6:2:30:32:-5:48:::	TLML_1_	RNA
4304	CLONES_TRBTLML_1__FU12_TCR-JV_cDNA_24_GCTCGGTA_merged_170000.txt	5744	2	5.4939e-05	TGTGCCAGCAGTTTATTGTTACAGGGGCTGGGCTATGGCTACACCTTC	EEEEEEEEEEEEEEEEEEEEEEEEEEEEEEEEEEEEEEEEEEEEEEEE	TRBV12-3*00(145),TRBV12-4*00(145)	TRBD1*00(35)	TRBJ1-2*00(220)		530|545|567|0|15||75.0;530|545|567|0|15||75.0	15|22|36|20|27||35.0	24|40|68|32|48||80.0												TGTGCCAGCAGTTTATTGTTACAGGGGCTGGGCTATGGCTACACCTTC	36								CASSLLLQGLGYGYTF		:::::::::0:-2:15:20:-3:-2:27:32:-4:48:::	TLML_1_	RNA
4305	CLONES_TRBTLML_1__FU12_TCR-JV_cDNA_24_GCTCGGTA_merged_170000.txt	5745	2	5.4939e-05	TGTGCCAGCAGTTTAATTGGGGGAGGCTCCTACAATGAGCAGTTCTTC	EEEEEEEEEEEEEEEEEEEEEEEEEEEEEEEEEEEEEEEEEEEEEEEE	TRBV27*00(695)	TRBD1*00(25),TRBD2*00(25)	TRBJ2-1*00(255)		556|571|593|0|15||75.0	18|23|36|18|23||25.0;25|30|48|20|25||25.0	19|42|70|25|48||115.0												TGTGCCAGCAGTTTAATTGGGGGAGGCTCCTACAATGAGCAGTTCTTC	36								CASSLIGGGSYNEQFF		:::::::::0:-2:15:18:-6:-1:23:25:1:48:::	TLML_1_	RNA
4306	CLONES_TRBTLML_1__FU12_TCR-JV_cDNA_24_GCTCGGTA_merged_170000.txt	5746	2	5.4939e-05	TGTGCCAGCAGTTATCACCGGGTCTACACCTTGTACGAGCAGTACTTC	EEEEEEEEEEEEEEEEEEEEEEEEEEEEEEEEEEEEEEEEEEEEEEEE	TRBV6-5*00(650)	TRBD2*00(29),TRBD1*00(25)	TRBJ2-7*00(215)		519|533|556|0|14||70.0	14|23|48|17|26|SA19T|29.0;10|15|36|17|22||25.0	24|39|67|33|48||75.0												TGTGCCAGCAGTTATCACCGGGTCTACACCTTGTACGAGCAGTACTTC	36								CASSYHRVYTLYEQYF		:::::::::0:-3:14:17:2:-9:26:33:-4:48:::	TLML_1_	RNA
4307	CLONES_TRBTLML_1__FU12_TCR-JV_cDNA_24_GCTCGGTA_merged_170000.txt	5747	2	5.4939e-05	TGTGCCAGCAGTTACTCGACTAGCGGGATATACAATGAGCAGTTCTTC	EEEEEEEEEEEEEEEEEEEEEEEEEEEEEEEEEEEEEEEEEEEEEEEE	TRBV6-5*00(440),TRBV6-6*00(392)	TRBD2*00(45)	TRBJ2-1*00(230)		519|538|556|0|19||95.0;516|535|553|0|19||95.0	20|29|48|19|28||45.0	24|42|70|30|48||90.0												TGTGCCAGCAGTTACTCGACTAGCGGGATATACAATGAGCAGTTCTTC	36								CASSYSTSGIYNEQFF		:::::::::0:2:19:19:-4:-3:28:30:-4:48:::	TLML_1_	RNA
4308	CLONES_TRBTLML_1__FU12_TCR-JV_cDNA_24_GCTCGGTA_merged_170000.txt	5748	2	5.4939e-05	TGTGCCAGCAGTCTAGTCGGGACCTCATCCTACAATGAGCAGTTCTTC	EEEEEEEEEEEEEEEEEEEEEEEEEEEEEEEEEEEEEEEEEEEEEEEE	TRBV27*00(560)	TRBD1*00(30),TRBD2*00(30)	TRBJ2-1*00(185)		556|568|593|0|12||60.0	11|17|36|17|23||30.0;8|14|48|12|18||30.0	21|42|70|27|48||105.0												TGTGCCAGCAGTCTAGTCGGGACCTCATCCTACAATGAGCAGTTCTTC	36								CASSLVGTSSYNEQFF		:::::::::0:-5:12:17:1:-7:23:27:-1:48:::	TLML_1_	RNA
4309	CLONES_TRBTLML_1__FU12_TCR-JV_cDNA_24_GCTCGGTA_merged_170000.txt	5749	2	5.4939e-05	TGTGCCAGCAGTCTAGGGTGGGGTGCCAGCACAGATACGCAGTATTTT	EEEEEEEEEEEEEEEEEEEEEEEEEEEEEEAEEEEEEEEEEEEEEEEE	TRBV7-3*00(380)		TRBJ2-3*00(254)		540|551|577|0|11||55.0		15|41|69|22|48|ST19C|114.0												TGTGCCAGCAGTCTAGGGTGGGGTGCCAGCACAGATACGCAGTATTTT	32								CASSLGWGASTDTQYF		:::::::::0:-6:11:::::22:5:48:::	TLML_1_	RNA
4310	CLONES_TRBTLML_1__FU12_TCR-JV_cDNA_24_GCTCGGTA_merged_170000.txt	5750	2	5.4939e-05	TGTGCCAGCAGTCCCCGGGCTAGCGGGAGTTGGAATGAGCAGTTCTTC	EEEEEEEEEEEEEEEEEEEEEEEEEEEEEEEEEEEEEEEEEEEEEEAE	TRBV6-1*00(160),TRBV6-5*00(160),TRBV6-6*00(160),TRBV10-3*00(144)	TRBD2*00(59)	TRBJ2-1*00(215)		516|528|553|0|12||60.0;519|531|556|0|12||60.0;516|528|553|0|12||60.0;533|545|570|0|12|ST540G|44.0	13|30|48|13|29|DA19|59.0	27|42|70|33|48||75.0												TGTGCCAGCAGTCCCCGGGCTAGCGGGAGTTGGAATGAGCAGTTCTTC	32								CASSPRASGSWNEQFF		:::::::::0:-5:12:13:3:-2:29:33:-7:48:::	TLML_1_	RNA
4311	CLONES_TRBTLML_1__FU12_TCR-JV_cDNA_24_GCTCGGTA_merged_170000.txt	5751	2	5.4939e-05	TGTGCCAGCAGTCCCCACCGTGGGGCCGGAACAGATACGCAGTATTTT	EEEEEEEEEEEEEEEEEEEEEEEEEEEEEEEEEEEEEEEEEEEEEEEE	TRBV28*00(440)	TRBD1*00(25),TRBD2*00(25)	TRBJ2-3*00(79)		564|576|601|0|12||60.0	19|24|36|21|26||25.0;29|34|48|22|27||25.0	23|41|69|30|48||90.0												TGTGCCAGCAGTCCCCACCGTGGGGCCGGAACAGATACGCAGTATTTT	36								CASSPHRGAGTDTQYF		:::::::::0:-5:12:21:-7:0:26:30:-3:48:::	TLML_1_	RNA
4312	CLONES_TRBTLML_1__FU12_TCR-JV_cDNA_24_GCTCGGTA_merged_170000.txt	5752	2	5.4939e-05	TGTGCCAGCAGTCCCCAGGGACACATGAGGGGCTATGGCTACACCTTC	EEEEEEEEEEEEEEEEEEEEEEEEEEEEEAEEEEEEEEEEEEEEEEEE	TRBV12-3*00(735),TRBV12-4*00(735)	TRBD1*00(30)	TRBJ1-2*00(220)		530|542|567|0|12||60.0;530|542|567|0|12||60.0	12|18|36|17|23||30.0	24|40|68|32|48||80.0												TGTGCCAGCAGTCCCCAGGGACACATGAGGGGCTATGGCTACACCTTC	32								CASSPQGHMRGYGYTF		:::::::::0:-5:12:17:0:-6:23:32:-4:48:::	TLML_1_	RNA
4313	CLONES_TRBTLML_1__FU12_TCR-JV_cDNA_24_GCTCGGTA_merged_170000.txt	5753	2	5.4939e-05	TGTGCCAGCAGTGTGCTTCCGGGACAGGGTTCACCGGAGCAGTTCTTC	EEEEEEEEEEEEEEEEEEEEEEEEEEEEEEEEEEEEEEEEEEEEEEEE	TRBV6-1*00(415)	TRBD1*00(55)	TRBJ2-1*00(200)		516|529|553|0|13||65.0	10|21|36|18|29||55.0	30|42|70|36|48||60.0												TGTGCCAGCAGTGTGCTTCCGGGACAGGGTTCACCGGAGCAGTTCTTC	36								CASSVLPGQGSPEQFF		:::::::::0:-4:13:18:2:-3:29:36:-10:48:::	TLML_1_	RNA
4314	CLONES_TRBTLML_1__FU12_TCR-JV_cDNA_24_GCTCGGTA_merged_170000.txt	5754	2	5.4939e-05	TGTGCCAGCAGTGGATTCCTTGGGAATGGCAATCAGCCCCAGCATTTT	EEEEEEEEEEEEEEEEEEEEEEEEEEEEEEEEEEEEEEEEEEEEEEEE	TRBV2*00(145)		TRBJ1-5*00(240)		518|531|555|0|13||65.0		22|42|70|28|48||100.0												TGTGCCAGCAGTGGATTCCTTGGGAATGGCAATCAGCCCCAGCATTTT	36								CASSGFLGNGNQPQHF		:::::::::0:-4:13:::::28:-2:48:::	TLML_1_	RNA
4315	CLONES_TRBTLML_1__FU12_TCR-JV_cDNA_24_GCTCGGTA_merged_170000.txt	5755	2	5.4939e-05	TGTGCCAGCAGTGACACAGCTTCTTATAGCAATCAGCCCCAGCATTTT	EEEEEEEEEEEEEEEEEEEEEEEEEEEEEEEEEEEEEEEEEEEEEEEE	TRBV2*00(775)		TRBJ1-5*00(200)		518|532|555|0|14||70.0		18|42|70|24|48||120.0												TGTGCCAGCAGTGACACAGCTTCTTATAGCAATCAGCCCCAGCATTTT	36								CASSDTASYSNQPQHF		:::::::::0:-3:14:::::24:2:48:::	TLML_1_	RNA
4317	CLONES_TRBTLML_1__FU12_TCR-JV_cDNA_24_GCTCGGTA_merged_170000.txt	5757	2	5.4939e-05	TGTGCCAGCAGTAGTATACTCGGGACAGGCCCCTACGAGCAGTACTTC	EEEEEEEEEEEEEEEEEEEEEEEEEEEEEEEEEEEEEEEEEEEEEEEE	TRBV6-2*00(95),TRBV6-3*00(95),TRBV6-4*00(95),TRBV6-5*00(95),TRBV6-6*00(95)	TRBD1*00(45)	TRBJ2-7*00(225)		516|528|553|0|12||60.0;516|528|553|0|12||60.0;518|530|555|0|12||60.0;519|531|556|0|12||60.0;516|528|553|0|12||60.0	11|20|36|20|29||45.0	22|39|67|31|48||85.0												TGTGCCAGCAGTAGTATACTCGGGACAGGCCCCTACGAGCAGTACTTC	36								CASSSILGTGPYEQYF		:::::::::0:-5:12:20:1:-4:29:31:-2:48:::	TLML_1_	RNA
4318	CLONES_TRBTLML_1__FU12_TCR-JV_cDNA_24_GCTCGGTA_merged_170000.txt	5758	2	5.4939e-05	TGTGCCAGCAGCTTCTCCCACAGGGGGAATAACTATGGCTACACCTTC	EEAEEEEEEEEEEEEEEEEEEEEEEEEEEEEEEEEEEEEEEEEEAEEE	TRBV7-2*00(594)	TRBD1*00(40)	TRBJ1-2*00(235)		580|594|617|0|14||70.0	15|23|36|19|27||40.0	21|40|68|29|48||95.0												TGTGCCAGCAGCTTCTCCCACAGGGGGAATAACTATGGCTACACCTTC	32								CASSFSHRGNNYGYTF		:::::::::0:-3:14:19:-3:-1:27:29:-1:48:::	TLML_1_	RNA
4319	CLONES_TRBTLML_1__FU12_TCR-JV_cDNA_24_GCTCGGTA_merged_170000.txt	5759	2	5.4939e-05	TGTGCCAGCAGCTTCCTGGGACTAGCGGGAGAAGGTGAGCAGTTCTTC	EEEEEEEEEEEEEEEEEEEEEEEEEEEEEEEEEEEEEEEEEEEEEEEE	TRBV7-6*00(194)	TRBD2*00(70)	TRBJ2-1*00(205)		576|590|613|0|14||70.0	16|30|48|17|31||70.0	29|42|70|35|48||65.0												TGTGCCAGCAGCTTCCTGGGACTAGCGGGAGAAGGTGAGCAGTTCTTC	36								CASSFLGLAGEGEQFF		:::::::::0:-3:14:17:0:-2:31:35:-9:48:::	TLML_1_	RNA
4320	CLONES_TRBTLML_1__FU12_TCR-JV_cDNA_24_GCTCGGTA_merged_170000.txt	5760	2	5.4939e-05	TGTGCCAGCAGCTTCGGCAGGGACTCTGGGGCCAACGTCCTGACTTTC	EEEEEEEEEEEEEEEEEEEEEEEEEEEEEEEEEEEEEEEEEEEEEEEE	TRBV11-3*00(167),TRBV7-3*00(151)	TRBD1*00(25)	TRBJ2-6*00(265)		521|535|558|0|14||70.0;540|554|577|0|14||70.0	16|21|36|17|22||25.0	20|45|73|23|48||125.0												TGTGCCAGCAGCTTCGGCAGGGACTCTGGGGCCAACGTCCTGACTTTC	36								CASSFGRDSGANVLTF		:::::::::0:-3:14:17:-4:-3:22:23:0:48:::	TLML_1_	RNA
4322	CLONES_TRBTLML_1__FU12_TCR-JV_cDNA_24_GCTCGGTA_merged_170000.txt	5762	2	5.4939e-05	TGTGCCAGCAGCTTGCTAGCGGGCCGAGCTTACAATGAGCAGTTCTTC	EEEEEEEEEEEEEEEEEEEEEEEEEEEEEEEEEEEEEEEEEEEEEEEE	TRBV11-2*00(290),TRBV11-3*00(258)	TRBD2*00(40)	TRBJ2-1*00(230)		522|536|559|0|14||70.0;521|535|558|0|14||70.0	20|28|48|15|23||40.0	24|42|70|30|48||90.0												TGTGCCAGCAGCTTGCTAGCGGGCCGAGCTTACAATGAGCAGTTCTTC	36								CASSLLAGRAYNEQFF		:::::::::0:-3:14:15:-4:-4:23:30:-4:48:::	TLML_1_	RNA
4323	CLONES_TRBTLML_1__FU12_TCR-JV_cDNA_24_GCTCGGTA_merged_170000.txt	5763	2	5.4939e-05	TGTGCCAGCAGCTTGGGGACTAGCGGTTACACAGATACGCAGTATTTT	EEEEEEEEEEEEEEEEEEEEEEEEEEEEEEEEEEEEEEEEEEEEEEEE	TRBV5-6*00(275),TRBV5-5*00(259),TRBV5-7*00(259)	TRBD2*00(50)	TRBJ2-3*00(235)		550|566|586|0|16||80.0;549|565|585|0|16||80.0;551|567|587|0|16||80.0	17|27|48|16|26||50.0	22|41|69|29|48||95.0												TGTGCCAGCAGCTTGGGGACTAGCGGTTACACAGATACGCAGTATTTT	36								CASSLGTSGYTDTQYF		:::::::::0:0:16:16:-1:-5:26:29:-2:48:::	TLML_1_	RNA
4324	CLONES_TRBTLML_1__FU12_TCR-JV_cDNA_24_GCTCGGTA_merged_170000.txt	5764	2	5.4939e-05	TGTGCCAGCAGCTTGAGTTACGGGAGCTCCTACAATGAGCAGTTCTTC	EEEEEEEEEEEEEEEEEEEEEEEEEEEEEEEEEEEEEEEEEEEEEEEE	TRBV5-4*00(735)		TRBJ2-1*00(270)		549|564|585|0|15||75.0		16|42|70|22|48||130.0												TGTGCCAGCAGCTTGAGTTACGGGAGCTCCTACAATGAGCAGTTCTTC	36								CASSLSYGSSYNEQFF		:::::::::0:-1:15:::::22:4:48:::	TLML_1_	RNA
4325	CLONES_TRBTLML_1__FU12_TCR-JV_cDNA_24_GCTCGGTA_merged_170000.txt	5765	2	5.4939e-05	TGTGCCAGCAGCTTATGGGCAGGGCTTAATCAAGAGACCCAGTACTTC	EEEEEEEEEEEEEEEEEEEEEEEEEEEEEEEEEEEEEEEEEEEEEEEE	TRBV7-6*00(118)	TRBD1*00(25),TRBD2*00(25)	TRBJ2-5*00(222)		576|591|613|0|15||75.0	16|21|36|19|24||25.0;28|33|48|20|25||25.0	22|40|68|30|48||90.0												TGTGCCAGCAGCTTATGGGCAGGGCTTAATCAAGAGACCCAGTACTTC	36								CASSLWAGLNQETQYF		:::::::::0:-2:15:19:-4:-3:24:30:-2:48:::	TLML_1_	RNA
4326	CLONES_TRBTLML_1__FU12_TCR-JV_cDNA_24_GCTCGGTA_merged_170000.txt	5766	2	5.4939e-05	TGTGCCAGCAGCTTACTGCAGGGGGTCGACCAAGAGACCCAGTACTTC	EEEEEEEEEEEEEEEEEEEEEEEEEEEEEEEEEEEEEEEEEEEEEEEE	TRBV13*00(410)	TRBD1*00(35)	TRBJ2-5*00(240)		567|582|604|0|15||75.0	16|23|36|18|25||35.0	20|40|68|28|48||100.0												TGTGCCAGCAGCTTACTGCAGGGGGTCGACCAAGAGACCCAGTACTTC	36								CASSLLQGVDQETQYF		:::::::::0:-2:15:18:-4:-1:25:28:0:48:::	TLML_1_	RNA
4327	CLONES_TRBTLML_1__FU12_TCR-JV_cDNA_24_GCTCGGTA_merged_170000.txt	5767	2	5.4939e-05	TGTGCCAGCAGCTTACTAGCGGGAGGAACTGCGGATACGCAGTATTTT	EEEEEEEEEEEEEEEEEEEEEEEEEEAEEEEEEEEEEEEEAEEEEEEA	TRBV7-3*00(530)	TRBD2*00(55)	TRBJ2-3*00(207)		540|555|577|0|15||75.0	20|31|48|15|26||55.0	26|41|69|33|48||75.0												TGTGCCAGCAGCTTACTAGCGGGAGGAACTGCGGATACGCAGTATTTT	32								CASSLLAGGTADTQYF		:::::::::0:-2:15:15:-4:-1:26:33:-6:48:::	TLML_1_	RNA
4328	CLONES_TRBTLML_1__FU12_TCR-JV_cDNA_24_GCTCGGTA_merged_170000.txt	5768	2	5.4939e-05	TGTGCCAGCAGCTTAGTTTTAGCCTATAGCACAGATACGCAGTATTTT	EEEEEEEEEEEEEEEEEEEEEEEEEEEEEEEEEEEEEEEEEEEEEEEE	TRBV11-1*00(185),TRBV7-9*00(185),TRBV11-3*00(169)		TRBJ2-3*00(250)		531|547|568|0|16||80.0;556|572|593|0|16||80.0;521|537|558|0|16||80.0		19|41|69|26|48||110.0												TGTGCCAGCAGCTTAGTTTTAGCCTATAGCACAGATACGCAGTATTTT	36								CASSLVLAYSTDTQYF		:::::::::0:-1:16:::::26:1:48:::	TLML_1_	RNA
4329	CLONES_TRBTLML_1__FU12_TCR-JV_cDNA_24_GCTCGGTA_merged_170000.txt	5769	2	5.4939e-05	TGTGCCAGCAGCTTAGTTACGGTAGTTGGAGCAGATACGCAGTATTTT	EEEEEEEEEEEEEEEEEEEEEEEEEEEEEEEEEEEEEEEEEEEEEEEE	TRBV7-9*00(180)		TRBJ2-3*00(82)		556|572|593|0|16||80.0		24|41|69|31|48||85.0												TGTGCCAGCAGCTTAGTTACGGTAGTTGGAGCAGATACGCAGTATTTT	36								CASSLVTVVGADTQYF		:::::::::0:-1:16:::::31:-4:48:::	TLML_1_	RNA
4330	CLONES_TRBTLML_1__FU12_TCR-JV_cDNA_24_GCTCGGTA_merged_170000.txt	5770	2	5.4939e-05	TGTGCCAGCAGCTTAGGGGGGACTAGCGGGATTTTTGAGCAGTTCTTC	EEEEEEEEEEEEEEEEEEEEEEEEEEEEEEEEEEEEEEEEEEEEEEEE	TRBV7-2*00(365),TRBV7-8*00(333)	TRBD2*00(65)	TRBJ2-1*00(205)		580|596|617|0|16||80.0;567|583|604|0|16||80.0	16|29|48|18|31||65.0	29|42|70|35|48||65.0												TGTGCCAGCAGCTTAGGGGGGACTAGCGGGATTTTTGAGCAGTTCTTC	36								CASSLGGTSGIFEQFF		:::::::::0:-1:16:18:0:-3:31:35:-9:48:::	TLML_1_	RNA
4331	CLONES_TRBTLML_1__FU12_TCR-JV_cDNA_24_GCTCGGTA_merged_170000.txt	5771	2	5.4939e-05	TGTGCCAGCAGCTTAGGACCCGGGACTCCCGTCAGAGAGCAGTTCTTC	EEEEEEEEEEEEEEEEEEEEEEEEEEEEEEEEEEEEEEEEEEAEEEEE	TRBV11-2*00(390),TRBV11-3*00(358),TRBV11-1*00(342)	TRBD2*00(45),TRBD1*00(40)	TRBJ2-1*00(200)		522|538|559|0|16||80.0;521|537|558|0|16||80.0;531|547|568|0|16||80.0	13|22|48|18|27||45.0;9|17|36|18|26||40.0	30|42|70|36|48||60.0												TGTGCCAGCAGCTTAGGACCCGGGACTCCCGTCAGAGAGCAGTTCTTC	32								CASSLGPGTPVREQFF		:::::::::0:-1:16:18:3:-10:27:36:-10:48:::	TLML_1_	RNA
4332	CLONES_TRBTLML_1__FU12_TCR-JV_cDNA_24_GCTCGGTA_merged_170000.txt	5772	2	5.4939e-05	TGTGCCAGCAGCTTAGATCGAAACAGGATTAATGAAAAACTGTTTTTT	EEEEEEEEEEEEEEEEEEEEEEEEEEEEEEEEEEEEEEEEEEEEEEEE	TRBV11-2*00(825)	TRBD1*00(25)	TRBJ1-4*00(170)		522|541|559|0|19||95.0	15|20|36|22|27||25.0	24|43|71|29|48||95.0												TGTGCCAGCAGCTTAGATCGAAACAGGATTAATGAAAAACTGTTTTTT	36								CASSLDRNRINEKLFF		:::::::::0:2:19:22:-3:-4:27:29:-4:48:::	TLML_1_	RNA
4333	CLONES_TRBTLML_1__FU12_TCR-JV_cDNA_24_GCTCGGTA_merged_170000.txt	5773	2	5.4939e-05	TGTGCCAGCAGCTTAGATAGCGGGAGTTACTACAATGAGCAGTTCTTC	EEEEEEEEEEEEEEEEEEEEEEEEEEEEEEEEEEEEEEEEEEEEEEEE	TRBV11-2*00(422),TRBV11-3*00(390)		TRBJ2-1*00(238)		522|540|559|0|18||90.0;521|539|558|0|18||90.0		16|42|70|22|48|SC20TSC22A|98.0												TGTGCCAGCAGCTTAGATAGCGGGAGTTACTACAATGAGCAGTTCTTC	36								CASSLDSGSYYNEQFF		:::::::::0:1:18:::::22:4:48:::	TLML_1_	RNA
4334	CLONES_TRBTLML_1__FU12_TCR-JV_cDNA_24_GCTCGGTA_merged_170000.txt	5774	2	5.4939e-05	TGTGCCAGCAGCTTAAGGTCCCCGCGAGCGGGGGAGACCCAGTACTTC	EEEEEEEEEEEEEEEEEEEEEEEEEEEEEEEEEEEEEEEEEEEEEEEE	TRBV7-8*00(106)	TRBD2*00(30)	TRBJ2-5*00(155)		567|582|604|0|15||75.0	22|28|48|26|32||30.0	25|40|68|33|48||75.0												TGTGCCAGCAGCTTAAGGTCCCCGCGAGCGGGGGAGACCCAGTACTTC	36								CASSLRSPRAGETQYF		:::::::::0:-2:15:26:-6:-4:32:33:-5:48:::	TLML_1_	RNA
4335	CLONES_TRBTLML_1__FU12_TCR-JV_cDNA_24_GCTCGGTA_merged_170000.txt	5775	2	5.4939e-05	TGTGCCAGCAGCTCTCCGGGACTAGGGGCCCCAGATACGCAGTATTTT	EEEEEEEEEEEEEEEEEEEEEEEEEEEEEEEEEEEEEEEEEEEEEEEE	TRBV7-1*00(95),TRBV7-3*00(90),TRBV7-4*00(90),TRBV7-8*00(90),TRBV7-9*00(90)	TRBD2*00(50)	TRBJ2-3*00(225)		572|586|609|0|14||70.0;540|553|577|0|13||65.0;545|558|582|0|13||65.0;567|580|604|0|13||65.0;556|569|593|0|13||65.0	14|24|48|15|25||50.0	24|41|69|31|48||85.0												TGTGCCAGCAGCTCTCCGGGACTAGGGGCCCCAGATACGCAGTATTTT	36								CASSSPGLGAPDTQYF		:::::::::0:-3:14:15:2:-8:25:31:-4:48:::	TLML_1_	RNA
4336	CLONES_TRBTLML_1__FU12_TCR-JV_cDNA_24_GCTCGGTA_merged_170000.txt	5776	2	5.4939e-05	TGTGCCAGCAGCTCTGCTTCAGGGGGAAGGTACAATGAGCAGTTCTTC	EEEEEEAEEEEEEEEEEEEEEEEEEEEEEEEEEEEEEEEEEEEEEEEE	TRBV7-9*00(355)	TRBD1*00(35)	TRBJ2-1*00(230)		556|569|593|0|13||65.0	16|23|36|19|26||35.0	24|42|70|30|48||90.0												TGTGCCAGCAGCTCTGCTTCAGGGGGAAGGTACAATGAGCAGTTCTTC	32								CASSSASGGRYNEQFF		:::::::::0:-4:13:19:-4:-1:26:30:-4:48:::	TLML_1_	RNA
4337	CLONES_TRBTLML_1__FU12_TCR-JV_cDNA_24_GCTCGGTA_merged_170000.txt	5777	2	5.4939e-05	TGTGCCAGCAGCTCTGGACAGGGATTTTGGAACACTGAAGCTTTCTTT	EEEEEEEEEEEEEEEEEEEEEEEEEEEEEEEEEEEEEEEEEEEEEEEE	TRBV7-9*00(284)	TRBD1*00(40)	TRBJ1-1*00(235)		556|569|593|0|13||65.0	13|21|36|15|23||40.0	21|40|68|29|48||95.0												TGTGCCAGCAGCTCTGGACAGGGATTTTGGAACACTGAAGCTTTCTTT	36								CASSSGQGFWNTEAFF		:::::::::0:-4:13:15:-1:-3:23:29:-1:48:::	TLML_1_	RNA
4338	CLONES_TRBTLML_1__FU12_TCR-JV_cDNA_24_GCTCGGTA_merged_170000.txt	5778	2	5.4939e-05	TGTGCCAGCAGCTCCCTCTGGGCGCGGGAGCGTGAGACCCAGTACTTC	EEEEEEEEEEEEEEEEEEEEEEEEEAEEEEEEEEEEEEEEEEEEEEEE	TRBV7-8*00(460)	TRBD2*00(35),TRBD1*00(30)	TRBJ2-5*00(215)		567|580|604|0|13||65.0	23|30|48|23|30||35.0;20|26|36|19|25||30.0	25|40|68|33|48||75.0												TGTGCCAGCAGCTCCCTCTGGGCGCGGGAGCGTGAGACCCAGTACTTC	32								CASSSLWARERETQYF		:::::::::0:-4:13:23:-7:-2:30:33:-5:48:::	TLML_1_	RNA
4339	CLONES_TRBTLML_1__FU12_TCR-JV_cDNA_24_GCTCGGTA_merged_170000.txt	5779	2	5.4939e-05	TGTGCCAGCAGCTCGGGACTAGCGGCGGGGATCTACGAGCAGTACTTC	EEEEEEEEEEEEEEEEEEEEEEEEEAEEEEEEEEEEEEEEEEEEEEEE	TRBV11-2*00(1130)	TRBD2*00(60)	TRBJ2-7*00(160)		522|535|559|0|13||65.0	15|27|48|13|25||60.0	23|39|67|32|48||80.0												TGTGCCAGCAGCTCGGGACTAGCGGCGGGGATCTACGAGCAGTACTTC	32								CASSSGLAAGIYEQYF		:::::::::0:-4:13:13:1:-5:25:32:-3:48:::	TLML_1_	RNA
4340	CLONES_TRBTLML_1__FU12_TCR-JV_cDNA_24_GCTCGGTA_merged_170000.txt	5780	2	5.4939e-05	TGTGCCAGCAGCTCACCACCGGGGGGCTTAGTCTACGAGCAGTACTTC	EEEEEEEEEEEEEEEEEEEEEEEEEEEEEEEEEEEEEEEEEEEEEEEE	TRBV11-1*00(158),TRBV7-9*00(142)	TRBD1*00(30)	TRBJ2-7*00(220)		531|544|568|0|13||65.0;556|569|593|0|13||65.0	18|24|36|21|27||30.0	23|39|67|32|48||80.0												TGTGCCAGCAGCTCACCACCGGGGGGCTTAGTCTACGAGCAGTACTTC	36								CASSSPPGGLVYEQYF		:::::::::0:-4:13:21:-6:0:27:32:-3:48:::	TLML_1_	RNA
4341	CLONES_TRBTLML_1__FU12_TCR-JV_cDNA_24_GCTCGGTA_merged_170000.txt	5781	2	5.4939e-05	TGTGCCAGCAGCTGGACTAGCGGTATAGCCAAAAACATTCAGTACTTC	EEEEEEEEEEEEEEEEEEEEEEEEEEEEEEEEEEEEEEEEEEEEEEEE	TRBV28*00(350)	TRBD2*00(50)	TRBJ2-4*00(255)		564|575|601|0|11||55.0	17|27|48|13|23||50.0	19|42|70|25|48||115.0												TGTGCCAGCAGCTGGACTAGCGGTATAGCCAAAAACATTCAGTACTTC	36								CASSWTSGIAKNIQYF		:::::::::0:-6:11:13:-1:-5:23:25:1:48:::	TLML_1_	RNA
4342	CLONES_TRBTLML_1__FU12_TCR-JV_cDNA_24_GCTCGGTA_merged_170000.txt	5782	2	5.4939e-05	TGTGCCAGCAGCCTCGGACTAGCGGGGTACCAAGAGACCCAGTACTTC	EEEEEEEEEEEEEEEEEEEEEEEEEEEEEEEEEEEEEEEEEEEEEEEE	TRBV12-3*00(275),TRBV12-4*00(275)	TRBD2*00(50)	TRBJ2-5*00(255)		530|541|567|0|11||55.0;530|541|567|0|11||55.0	17|27|48|15|25||50.0	17|40|68|25|48||115.0												TGTGCCAGCAGCCTCGGACTAGCGGGGTACCAAGAGACCCAGTACTTC	36								CASSLGLAGYQETQYF		:::::::::0:-6:11:15:-1:-5:25:25:3:48:::	TLML_1_	RNA
4343	CLONES_TRBTLML_1__FU12_TCR-JV_cDNA_24_GCTCGGTA_merged_170000.txt	5783	2	5.4939e-05	TGTGCCAGCAGCCTGCGGACTAGCGGGTACACCGGGGAGCTGTTTTTT	EEEEEEEEEEEEEEEEEEEEEEEEEEEEEEEEEEEEEEEEEEEEEEEE	TRBV14*00(535)	TRBD2*00(55)	TRBJ2-2*00(240)		516|529|553|0|13||65.0	17|28|48|16|27||55.0	23|43|71|28|48||100.0												TGTGCCAGCAGCCTGCGGACTAGCGGGTACACCGGGGAGCTGTTTTTT	36								CASSLRTSGYTGELFF		:::::::::0:-4:13:16:-1:-4:27:28:-3:48:::	TLML_1_	RNA
4344	CLONES_TRBTLML_1__FU12_TCR-JV_cDNA_24_GCTCGGTA_merged_170000.txt	5784	2	5.4939e-05	TGTGCCAGCAGCCCTCGCCTTTGGGACTCGTTCTATGGCTACACCTTC	EEEEEEEEEEEEEEEEEEEEEEEEEEEEEEEAEEEEEEEEEEEEEEEE	TRBV9*00(937)	TRBD2*00(30)	TRBJ1-2*00(220)		559|571|595|0|12||60.0	16|22|48|22|28||30.0	24|40|68|32|48||80.0												TGTGCCAGCAGCCCTCGCCTTTGGGACTCGTTCTATGGCTACACCTTC	32								CASSPRLWDSFYGYTF		:::::::::0:-4:12:22:0:-10:28:32:-4:48:::	TLML_1_	RNA
4345	CLONES_TRBTLML_1__FU12_TCR-JV_cDNA_24_GCTCGGTA_merged_170000.txt	5785	2	5.4939e-05	TGTGCCAGCAGCCCCCTCACAGGGATCCGGACCGGGGAGCTGTTTTTT	EEEEEEEEEEEEEEEEEEEEEEEEEEEEEEEEEEEEEEEEEEEEAAAA	TRBV9*00(785)	TRBD1*00(30)	TRBJ2-2*00(95)		559|571|595|0|12||60.0	15|21|36|18|24||30.0	25|43|71|30|48||90.0												TGTGCCAGCAGCCCCCTCACAGGGATCCGGACCGGGGAGCTGTTTTTT	32								CASSPLTGIRTGELFF		:::::::::0:-4:12:18:-3:-3:24:30:-5:48:::	TLML_1_	RNA
4346	CLONES_TRBTLML_1__FU12_TCR-JV_cDNA_24_GCTCGGTA_merged_170000.txt	5786	2	5.4939e-05	TGTGCCAGCAGCCCCCGACAGGGGCCAGGGGGCTATGGCTACACCTTC	EEEEEEEEEEEEEEEEEEEEEEEEEEEEEEEEEEEEEEEEEEEEEEEE	TRBV9*00(369)	TRBD1*00(40)	TRBJ1-2*00(220)		559|571|595|0|12||60.0	14|22|36|16|24||40.0	24|40|68|32|48||80.0												TGTGCCAGCAGCCCCCGACAGGGGCCAGGGGGCTATGGCTACACCTTC	36								CASSPRQGPGGYGYTF		:::::::::0:-4:12:16:-2:-2:24:32:-4:48:::	TLML_1_	RNA
4347	CLONES_TRBTLML_1__FU12_TCR-JV_cDNA_24_GCTCGGTA_merged_170000.txt	5787	2	5.4939e-05	TGTGCCAGCAGCCCCGTAGACAAATTGAACACCGGGGAGCTGTTTTTT	EEEEEEEEEEEEEEEEEEEEEEEEEEEEEEEEEEEEEEEEEEEEEEEE	TRBV5-6*00(900)		TRBJ2-2*00(250)		550|562|586|0|12||60.0		21|43|71|26|48||110.0												TGTGCCAGCAGCCCCGTAGACAAATTGAACACCGGGGAGCTGTTTTTT	36								CASSPVDKLNTGELFF		:::::::::0:-4:12:::::26:-1:48:::	TLML_1_	RNA
4348	CLONES_TRBTLML_1__FU12_TCR-JV_cDNA_24_GCTCGGTA_merged_170000.txt	5788	2	5.4939e-05	TGTGCCAGCAGCCCCGGAGGAAGAGTAACTAATGAAAAACTGTTTTTT	EEEEEEEEEEEEEEEEEEEEEEEEEEEEEEEEEEEEEEEEEEEEEEEE	TRBV4-2*00(145),TRBV5-4*00(140),TRBV5-5*00(140),TRBV5-8*00(140)	TRBD2*00(25)	TRBJ1-4*00(250)		537|550|574|0|13||65.0;549|561|585|0|12||60.0;549|561|585|0|12||60.0;551|563|587|0|12||60.0	26|31|48|15|20||25.0	21|43|71|26|48||110.0												TGTGCCAGCAGCCCCGGAGGAAGAGTAACTAATGAAAAACTGTTTTTT	36								CASSPGGRVTNEKLFF		:::::::::0:-4:13:15:-10:-1:20:26:-1:48:::	TLML_1_	RNA
4349	CLONES_TRBTLML_1__FU12_TCR-JV_cDNA_24_GCTCGGTA_merged_170000.txt	5789	2	5.4939e-05	TGTGCCAGCAGCCCCGGAGAGGCCGGCTCTGGAAACACCATATATTTT	EEEEEEEEEEEEEEEEEEEEEEEEEEEEEEEEEEEEEEEEEEEEEEEE	TRBV7-9*00(310)	TRBD1*00(25),TRBD2*00(25)	TRBJ1-3*00(255)		556|568|593|0|12||60.0	9|14|36|12|17||25.0;13|18|48|12|17||25.0	19|42|70|25|48||115.0												TGTGCCAGCAGCCCCGGAGAGGCCGGCTCTGGAAACACCATATATTTT	36								CASSPGEAGSGNTIYF		:::::::::0:-5:12:12:3:-10:17:25:1:48:::	TLML_1_	RNA
4350	CLONES_TRBTLML_1__FU12_TCR-JV_cDNA_24_GCTCGGTA_merged_170000.txt	5790	2	5.4939e-05	TGTGCCAGCAGCCGCCGTGGGCTGCATAGCAATCAGCCCCAGCATTTT	EEEEEEEEEEEEEEEEEEEEEEEEEEEEEEEEEEEEEEEEEEEEEEEE	TRBV5-6*00(430),TRBV5-7*00(414),TRBV5-5*00(382)		TRBJ1-5*00(255)		550|562|586|0|12||60.0;551|563|587|0|12||60.0;549|561|585|0|12||60.0		19|42|70|25|48||115.0												TGTGCCAGCAGCCGCCGTGGGCTGCATAGCAATCAGCCCCAGCATTTT	36								CASSRRGLHSNQPQHF		:::::::::0:-4:12:::::25:1:48:::	TLML_1_	RNA
4351	CLONES_TRBTLML_1__FU12_TCR-JV_cDNA_24_GCTCGGTA_merged_170000.txt	5791	2	5.4939e-05	TGTGCCAGCAGCCAGGTCGTCTGGGAATCCTATGAAAAACTGTTTTTT	EEEEEEEEEEEEEEEEEEEEEEEEEEEEEEEEEEEEEEEEEEEEEEEE	TRBV11-1*00(165),TRBV7-9*00(165)		TRBJ1-4*00(225)		531|543|568|0|12||60.0;556|568|593|0|12||60.0		26|43|71|31|48||85.0												TGTGCCAGCAGCCAGGTCGTCTGGGAATCCTATGAAAAACTGTTTTTT	36								CASSQVVWESYEKLFF		:::::::::0:-5:12:::::31:-6:48:::	TLML_1_	RNA
4352	CLONES_TRBTLML_1__FU12_TCR-JV_cDNA_24_GCTCGGTA_merged_170000.txt	5792	2	5.4939e-05	TGTGCCAGCAGCCAACGGACAGGGGGGGATGCAGATACGCAGTATTTT	EEEEEEEEEEEEEEEEEEAEEEEEEEEEEEEEEEEEEEEEEEEEEEEE	TRBV3-1*00(170),TRBV3-2*00(170)	TRBD1*00(50)	TRBJ2-3*00(225)		543|558|580|0|15||75.0;543|558|580|0|15||75.0	13|23|36|16|26||50.0	24|41|69|31|48||85.0												TGTGCCAGCAGCCAACGGACAGGGGGGGATGCAGATACGCAGTATTTT	32								CASSQRTGGDADTQYF		:::::::::0:-2:15:16:-1:-1:26:31:-4:48:::	TLML_1_	RNA
4353	CLONES_TRBTLML_1__FU12_TCR-JV_cDNA_24_GCTCGGTA_merged_170000.txt	5793	2	5.4939e-05	TGTGCCAGCAGCCAAGTAGCGGGACTCGACACCGGGGAGCTGTTTTTT	EEEEEEEEEEEEEEEEEEEEEEEEEEEEEEEAEEEEEEEEEEEEEEEE	TRBV14*00(510)	TRBD2*00(40)	TRBJ2-2*00(240)		516|532|553|0|16||80.0	21|29|48|16|24||40.0	23|43|71|28|48||100.0												TGTGCCAGCAGCCAAGTAGCGGGACTCGACACCGGGGAGCTGTTTTTT	32								CASSQVAGLDTGELFF		:::::::::0:-1:16:16:-5:-3:24:28:-3:48:::	TLML_1_	RNA
4354	CLONES_TRBTLML_1__FU12_TCR-JV_cDNA_24_GCTCGGTA_merged_170000.txt	5794	2	5.4939e-05	TGTGCCAGCAGCCAAGCAGGGATTTGGTCTAATGAAAAACTGTTTTTT	EEEEEEEEEEEEEEEEAEEEAEEEEEEEEEEEEEEEEEEEEEEEEEEE	TRBV14*00(982)	TRBD1*00(25)	TRBJ1-4*00(240)		516|532|553|0|16||80.0	16|21|36|16|21||25.0	23|43|71|28|48||100.0												TGTGCCAGCAGCCAAGCAGGGATTTGGTCTAATGAAAAACTGTTTTTT	32								CASSQAGIWSNEKLFF		:::::::::0:-1:16:16:-4:-3:21:28:-3:48:::	TLML_1_	RNA
4355	CLONES_TRBTLML_1__FU12_TCR-JV_cDNA_24_GCTCGGTA_merged_170000.txt	5795	2	5.4939e-05	TGTGCCAGCAGCCAAGGCCCGGACAGTCCCACCGGGGAGCTGTTTTTT	EEEEEEEEEEEEEEEEEEEEEEEEEEEEEEEEEEEEEEEEEEEEEEEE	TRBV3-1*00(340),TRBV3-2*00(324)	TRBD1*00(30)	TRBJ2-2*00(235)		543|559|580|0|16||80.0;543|559|580|0|16||80.0	13|19|36|20|26||30.0	24|43|71|29|48||95.0												TGTGCCAGCAGCCAAGGCCCGGACAGTCCCACCGGGGAGCTGTTTTTT	36								CASSQGPDSPTGELFF		:::::::::0:-1:16:20:-1:-5:26:29:-4:48:::	TLML_1_	RNA
4356	CLONES_TRBTLML_1__FU12_TCR-JV_cDNA_24_GCTCGGTA_merged_170000.txt	5796	2	5.4939e-05	TGTGCCAGCAGCCAAGATTGGAGTGCGGGGGCCGAGACCCAGTACTTC	EEEEEEEEEEEEEEEEEEEEEEEEEEEEEEEEEEAEEEEEEEAEEEEA	TRBV14*00(325)	TRBD1*00(30)	TRBJ2-5*00(215)		516|534|553|0|18||90.0	18|24|36|26|32||30.0	25|40|68|33|48||75.0												TGTGCCAGCAGCCAAGATTGGAGTGCGGGGGCCGAGACCCAGTACTTC	32								CASSQDWSAGAETQYF		:::::::::0:1:18:26:-6:0:32:33:-5:48:::	TLML_1_	RNA
4357	CLONES_TRBTLML_1__FU12_TCR-JV_cDNA_24_GCTCGGTA_merged_170000.txt	5797	2	5.4939e-05	TGTGCCAGCAGCCAAGATCTCACGGGATACTACAATGAGCAGTTCTTC	EEEEEEEEEEEEEEEEEEEEEEEEEEEEEEEEEEEEEAEEEEEAEEEE	TRBV3-1*00(170),TRBV3-2*00(170)	TRBD1*00(25),TRBD2*00(25)	TRBJ2-1*00(235)		543|563|580|0|20||100.0;543|563|580|0|20||100.0	11|16|36|22|27||25.0;15|20|48|22|27||25.0	23|42|70|29|48||95.0												TGTGCCAGCAGCCAAGATCTCACGGGATACTACAATGAGCAGTTCTTC	32								CASSQDLTGYYNEQFF		:::::::::0:3:20:22:1:-8:27:29:-3:48:::	TLML_1_	RNA
4358	CLONES_TRBTLML_1__FU12_TCR-JV_cDNA_24_GCTCGGTA_merged_170000.txt	5798	2	5.4939e-05	TGTGCCAGCAGCCAAGATCTAGCACCTAGCACAGATACGCAGTATTTT	EEEEEEEEEEEEEEEEEEEEEEEEEEEEEEEEEEEEEEEEEEEEEEEE	TRBV4-2*00(370),TRBV4-3*00(354)		TRBJ2-3*00(255)		537|557|574|0|20||100.0;537|557|574|0|20|SC539T|84.0		18|41|69|25|48||115.0												TGTGCCAGCAGCCAAGATCTAGCACCTAGCACAGATACGCAGTATTTT	36								CASSQDLAPSTDTQYF		:::::::::0:3:20:::::25:2:48:::	TLML_1_	RNA
4359	CLONES_TRBTLML_1__FU12_TCR-JV_cDNA_24_GCTCGGTA_merged_170000.txt	5799	2	5.4939e-05	TGTGCCAGCAGCCAAAACGCGGGAGTCTCCTTAGGTGAGCAGTTCTTC	EEEEEEEEEEEEEEEEEEEEEEEEEEEEEEEEEEEEEAEEEEEEEEEE	TRBV7-8*00(365),TRBV7-2*00(333)	TRBD2*00(35)	TRBJ2-1*00(205)		567|579|604|0|12||60.0;580|592|617|0|12||60.0	23|30|48|18|25||35.0	29|42|70|35|48||65.0												TGTGCCAGCAGCCAAAACGCGGGAGTCTCCTTAGGTGAGCAGTTCTTC	32								CASSQNAGVSLGEQFF		:::::::::0:-5:12:18:-7:-2:25:35:-9:48:::	TLML_1_	RNA
4360	CLONES_TRBTLML_1__FU12_TCR-JV_cDNA_24_GCTCGGTA_merged_170000.txt	5800	2	5.4939e-05	TGTGCCAGCAGCGTAGGGGGTAGAGACTCCTACAATGAGCAGTTCTTC	EEEEEEEEEEEEEEEEEEEEEEEEEEEEEEEEEEEEEEEEEEEEEEEE	TRBV9*00(320)		TRBJ2-1*00(250)		559|575|595|0|16||80.0		20|42|70|26|48||110.0												TGTGCCAGCAGCGTAGGGGGTAGAGACTCCTACAATGAGCAGTTCTTC	36								CASSVGGRDSYNEQFF		:::::::::0:0:16:::::26:0:48:::	TLML_1_	RNA
4361	CLONES_TRBTLML_1__FU12_TCR-JV_cDNA_24_GCTCGGTA_merged_170000.txt	5801	2	5.4939e-05	TGTGCCAGCAGCGTAGATGGCAGTCGACCCAACTACGAGCAGTACTTC	EEEEEEEEEEEEEEEEEEEEEEEEEEEEEEEEEEEEEEEEEEEEEEEE	TRBV9*00(340)		TRBJ2-7*00(220)		559|575|595|0|16||80.0		23|39|67|32|48||80.0												TGTGCCAGCAGCGTAGATGGCAGTCGACCCAACTACGAGCAGTACTTC	36								CASSVDGSRPNYEQYF		:::::::::0:0:16:::::32:-3:48:::	TLML_1_	RNA
4362	CLONES_TRBTLML_1__FU12_TCR-JV_cDNA_24_GCTCGGTA_merged_170000.txt	5802	2	5.4939e-05	TGTGCCAGCAGCGTAGAGGGCAGTTCGGTCGGCTCACCCCTCCACTTT	EEEEEEEEEEEEEEEEEEEEEEEEEEEEEEEEEEEEEEEEEEEEEEEE	TRBV9*00(500)	TRBD2*00(25)	TRBJ1-6*00(191)		559|575|595|0|16||80.0	28|33|48|16|21||25.0	30|45|73|33|48||75.0												TGTGCCAGCAGCGTAGAGGGCAGTTCGGTCGGCTCACCCCTCCACTTT	36								CASSVEGSSVGSPLHF		:::::::::0:0:16:16:-12:1:21:33:-10:48:::	TLML_1_	RNA
4363	CLONES_TRBTLML_1__FU12_TCR-JV_cDNA_24_GCTCGGTA_merged_170000.txt	5803	2	5.4939e-05	TGTGCCAGCAGCGAGCCCCTAGCGGGGAGCACAGATACGCAGTATTTT	EEEEEEEEEEEEEEEEEEEEEEEEEEEEEEEEEEEEEEEEEEEEEEEE	TRBV9*00(275)	TRBD2*00(40)	TRBJ2-3*00(245)		559|572|595|0|13||65.0	20|28|48|18|26||40.0	20|41|69|27|48||105.0												TGTGCCAGCAGCGAGCCCCTAGCGGGGAGCACAGATACGCAGTATTTT	36								CASSEPLAGSTDTQYF		:::::::::0:-3:13:18:-4:-4:26:27:0:48:::	TLML_1_	RNA
4364	CLONES_TRBTLML_1__FU12_TCR-JV_cDNA_24_GCTCGGTA_merged_170000.txt	5804	2	5.4939e-05	TGTGCCAGCAGCGAGGAGGGCGGGACTAGCACAGATACGCAGTATTTT	EEEEEEEEEEEEEEEEEEEEEEEEEEEEEEEEEEEEEEEEEEEEEEEE	TRBV9*00(457)	TRBD2*00(35)	TRBJ2-3*00(247)		559|572|595|0|13||65.0	26|33|48|14|21||35.0	18|41|69|25|48||115.0												TGTGCCAGCAGCGAGGAGGGCGGGACTAGCACAGATACGCAGTATTTT	36								CASSEEGGTSTDTQYF		:::::::::0:-3:13:14:-10:1:21:25:2:48:::	TLML_1_	RNA
4365	CLONES_TRBTLML_1__FU12_TCR-JV_cDNA_24_GCTCGGTA_merged_170000.txt	5805	2	5.4939e-05	TGTGCCAGCAGCGAAGGGACTAGCGGGAGGGGATACGAGCAGTACTTC	EEEEEEEEEEEEEEEEEEEEEEEEEEEEEEEEEEEEEEEEEEEEEEEE	TRBV7-6*00(191)	TRBD2*00(80)	TRBJ2-7*00(215)		576|588|613|0|12||60.0	16|32|48|15|31||80.0	24|39|67|33|48||75.0												TGTGCCAGCAGCGAAGGGACTAGCGGGAGGGGATACGAGCAGTACTTC	36								CASSEGTSGRGYEQYF		:::::::::0:-5:12:15:0:0:31:33:-4:48:::	TLML_1_	RNA
4366	CLONES_TRBTLML_1__FU12_TCR-JV_cDNA_24_GCTCGGTA_merged_170000.txt	5806	2	5.4939e-05	TGTGCCAGCAGCAGGACTAGCGGGAGTAGCTACAATGAGCAGTTCTTC	EEEEEEEEEEEEEEEEEEEEEEEEEEEEEEEEEEEEEEEEEEEEEEEE	TRBV7-6*00(345),TRBV7-7*00(313)	TRBD2*00(65)	TRBJ2-1*00(235)		576|588|613|0|12||60.0;585|597|622|0|12||60.0	17|30|48|13|26||65.0	23|42|70|29|48||95.0												TGTGCCAGCAGCAGGACTAGCGGGAGTAGCTACAATGAGCAGTTCTTC	36								CASSRTSGSSYNEQFF		:::::::::0:-5:12:13:-1:-2:26:29:-3:48:::	TLML_1_	RNA
4367	CLONES_TRBTLML_1__FU12_TCR-JV_cDNA_24_GCTCGGTA_merged_170000.txt	5807	2	5.4939e-05	TGTGCCAGCAGGGGAGCGACTAGCGGGACCAAAAACATTCAGTACTTC	EEEEEEEEEEEEEEEEEEEEEEEEEEEEEEEEEEEEEEEEEEEEEEEE	TRBV28*00(755)	TRBD2*00(55)	TRBJ2-4*00(170)		564|575|601|0|11||55.0	18|29|48|17|28||55.0	22|42|70|28|48||100.0												TGTGCCAGCAGGGGAGCGACTAGCGGGACCAAAAACATTCAGTACTTC	36								CASRGATSGTKNIQYF		:::::::::0:-6:11:17:-2:-3:28:28:-2:48:::	TLML_1_	RNA
4368	CLONES_TRBTLML_1__FU12_TCR-JV_cDNA_24_GCTCGGTA_merged_170000.txt	5808	2	5.4939e-05	TGTGCCAGCAAAACCTCGGGACAGGGTGGCAATCAGCCCCAGCATTTT	EEEEEEEEEEEEEEEEEEEEEEEEEEEEEEEEEEEEEEEEEEEEEEEE	TRBV19*00(400)	TRBD1*00(50)	TRBJ1-5*00(240)		559|567|596|0|8||40.0	11|21|36|16|26||50.0	22|42|70|28|48||100.0												TGTGCCAGCAAAACCTCGGGACAGGGTGGCAATCAGCCCCAGCATTTT	36								CASKTSGQGGNQPQHF		:::::::::0:-9:8:16:1:-3:26:28:-2:48:::	TLML_1_	RNA
4369	CLONES_TRBTLML_1__FU12_TCR-JV_cDNA_24_GCTCGGTA_merged_170000.txt	5814	2	5.4939e-05	TGCGCCAGCAGCTTTCTCAGGGGGAGGCACCCTGGCGAGCAGTACTTC	EEEEEEEEEEEEEEEEEEEEEEEEEEEEEEEEEEEEEEEEEEEEEEEE	TRBV5-1*00(425)	TRBD1*00(35),TRBD2*00(30)	TRBJ2-7*00(205)		554|568|590|0|14||70.0	16|23|36|17|24||35.0;25|31|48|21|27||30.0	26|39|67|35|48||65.0												TGCGCCAGCAGCTTTCTCAGGGGGAGGCACCCTGGCGAGCAGTACTTC	36								CASSFLRGRHPGEQYF		:::::::::0:-2:14:17:-4:-1:24:35:-6:48:::	TLML_1_	RNA
4370	CLONES_TRBTLML_1__FU12_TCR-JV_cDNA_24_GCTCGGTA_merged_170000.txt	5815	2	5.4939e-05	TGCGCCAGCAGCTTGTTCGCAGGGGACCTTTCCTACGAGCAGTACTTC	EEEEEEEEEEEEEEEEEEEEEEEEEEEEEEEEEEEEEEEEEEEEEEEE	TRBV5-1*00(500)	TRBD1*00(30)	TRBJ2-7*00(230)		554|569|590|0|15||75.0	16|22|36|19|25||30.0	21|39|67|30|48||90.0												TGCGCCAGCAGCTTGTTCGCAGGGGACCTTTCCTACGAGCAGTACTTC	36								CASSLFAGDLSYEQYF		:::::::::0:-1:15:19:-4:-2:25:30:-1:48:::	TLML_1_	RNA
4371	CLONES_TRBTLML_1__FU12_TCR-JV_cDNA_24_GCTCGGTA_merged_170000.txt	5816	2	5.4939e-05	TGCGCCAGCAGCTTGGACGCGGGACTAGCGGGAGGAGAGCAGTTCTTC	EEEEEEEEEEEEEEEEEEEEEEEEEEEEEEEEEEEEEEEEEEEEEEEE	TRBV5-1*00(285)	TRBD2*00(80)	TRBJ2-1*00(200)		554|570|590|0|16||80.0	15|31|48|19|35||80.0	30|42|70|36|48||60.0												TGCGCCAGCAGCTTGGACGCGGGACTAGCGGGAGGAGAGCAGTTCTTC	36								CASSLDAGLAGGEQFF		:::::::::0:0:16:19:1:-1:35:36:-10:48:::	TLML_1_	RNA
4372	CLONES_TRBTLML_1__FU12_TCR-JV_cDNA_24_GCTCGGTA_merged_170000.txt	5817	2	5.4939e-05	TGCGCCAGCAGCCTTGGAATTAGCGGTAGCACAGATACGCAGTATTTT	EEEEEEEEEEEEEEEEEEEEEEEEEEEEEEEEEEEEEEEEEAEEEEEE	TRBV5-1*00(712)	TRBD2*00(30)	TRBJ2-3*00(250)		554|566|590|0|12||60.0	21|27|48|20|26||30.0	19|41|69|26|48||110.0												TGCGCCAGCAGCCTTGGAATTAGCGGTAGCACAGATACGCAGTATTTT	32								CASSLGISGSTDTQYF		:::::::::0:-4:12:20:-5:-5:26:26:1:48:::	TLML_1_	RNA
4373	CLONES_TRBTLML_1__FU12_TCR-JV_cDNA_24_GCTCGGTA_merged_170000.txt	5818	2	5.4939e-05	TGCGCCAGCAGCCCTTCTCGGGGTCGGATGGGAAACACCATATATTTT	EEEEEEEEEEEEEEEEEEEEEEEEEEEEEEEEEEEEEEEEEEEEEEEE	TRBV5-1*00(380)		TRBJ1-3*00(230)		554|566|590|0|12||60.0		24|42|70|30|48||90.0												TGCGCCAGCAGCCCTTCTCGGGGTCGGATGGGAAACACCATATATTTT	36								CASSPSRGRMGNTIYF		:::::::::0:-4:12:::::30:-4:48:::	TLML_1_	RNA
4374	CLONES_TRBTLML_1__FU12_TCR-JV_cDNA_24_GCTCGGTA_merged_170000.txt	5819	2	5.4939e-05	TGCGCCAGCAGCCCTCGGGACGGAAGCCGGGGCTACGAGCAGTACTTC	EEEEEEEEEEEEEEEEEEEEEEEEEEEEEEEEEEEEEEEEEEEEEEEE	TRBV4-1*00(190),TRBV4-3*00(174)	TRBD1*00(30),TRBD2*00(30)	TRBJ2-7*00(220)		537|550|574|0|13||65.0;537|550|574|0|13||65.0	11|17|36|15|21||30.0;15|21|48|15|21||30.0	23|39|67|32|48||80.0												TGCGCCAGCAGCCCTCGGGACGGAAGCCGGGGCTACGAGCAGTACTTC	36								CASSPRDGSRGYEQYF		:::::::::0:-4:13:15:1:-7:21:32:-3:48:::	TLML_1_	RNA
4375	CLONES_TRBTLML_1__FU12_TCR-JV_cDNA_24_GCTCGGTA_merged_170000.txt	5820	2	5.4939e-05	TGCGCCAGCAGCCACCTCGACAGGGCCAGCAATCAGCCCCAGCATTTT	EEEEEEAEEEEEE7EEAEEEEEEEEEE7EEEEEEEEEEEEEEEEEEAE	TRBV4-1*00(157)	TRBD1*00(35),TRBD2*00(30)	TRBJ1-5*00(245)		537|551|574|0|14||70.0	14|21|36|18|25||35.0;28|34|48|21|27||30.0	21|42|70|27|48||105.0												TGCGCCAGCAGCCACCTCGACAGGGCCAGCAATCAGCCCCAGCATTTT	22								CASSHLDRASNQPQHF		:::::::::0:-3:14:18:-2:-3:25:27:-1:48:::	TLML_1_	RNA
4376	CLONES_TRBTLML_1__FU12_TCR-JV_cDNA_24_GCTCGGTA_merged_170000.txt	5821	2	5.4939e-05	TGCGCCAGCAGCCAAGTTATAGCGGGAGTAGGTCACGAGCAGTACTTC	EEEEEEEEEEEEEEEEEEEEEEEEEEEEEEEEEEEEEEEEEEEEEEEE	TRBV4-1*00(150)	TRBD2*00(45)	TRBJ2-7*00(210)		537|553|574|0|16||80.0	21|30|48|19|28||45.0	25|39|67|34|48||70.0												TGCGCCAGCAGCCAAGTTATAGCGGGAGTAGGTCACGAGCAGTACTTC	36								CASSQVIAGVGHEQYF		:::::::::0:-1:16:19:-5:-2:28:34:-5:48:::	TLML_1_	RNA
4377	CLONES_TRBTLML_1__FU12_TCR-JV_cDNA_24_GCTCGGTA_merged_170000.txt	5822	2	5.4939e-05	TGCGCCAGCAGCCAAGCCGTGACAGGGGATGTCTCCGAGCAGTACTTC	EEEEEEEEEEEEEEEEEEEEEEEEEEEEEEEEEEEEEEEEEEEEEEEE	TRBV5-1*00(575)	TRBD1*00(44)	TRBJ2-7*00(205)		554|566|590|0|12||60.0	10|22|36|16|28|SG13T|44.0	26|39|67|35|48||65.0												TGCGCCAGCAGCCAAGCCGTGACAGGGGATGTCTCCGAGCAGTACTTC	36								CASSQAVTGDVSEQYF		:::::::::0:-4:12:16:2:-2:28:35:-6:48:::	TLML_1_	RNA
4378	CLONES_TRBTLML_1__FU12_TCR-JV_cDNA_24_GCTCGGTA_merged_170000.txt	5823	2	5.4939e-05	TGCGCCAGCAGCCAAGGGGACATCAGCTCCTACAATGAGCAGTTCTTC	EEEEEEEEEAEEEEEEEEEEEEEEEEEEEEEEEEEEEEEEEEEEEEEE	TRBV4-1*00(535)	TRBD1*00(30)	TRBJ2-1*00(260)		537|553|574|0|16||80.0	12|18|36|16|22||30.0	18|42|70|24|48||120.0												TGCGCCAGCAGCCAAGGGGACATCAGCTCCTACAATGAGCAGTTCTTC	32								CASSQGDISSYNEQFF		:::::::::0:-1:16:16:0:-6:22:24:2:48:::	TLML_1_	RNA
4379	CLONES_TRBTLML_1__FU12_TCR-JV_cDNA_24_GCTCGGTA_merged_170000.txt	5824	2	5.4939e-05	TGCGCCAGCAGCCAAGGACTCCTCGGCTCCTACAATGAGCAGTTCTTC	EEEEEEEEEEEEEEEEEEEEEEEEEEEEEEEEEEEEEEEEEEEEEEEE	TRBV4-1*00(542)		TRBJ2-1*00(187)		537|553|574|0|16||80.0		19|42|70|25|48||115.0												TGCGCCAGCAGCCAAGGACTCCTCGGCTCCTACAATGAGCAGTTCTTC	36								CASSQGLLGSYNEQFF		:::::::::0:-1:16:::::25:1:48:::	TLML_1_	RNA
4380	CLONES_TRBTLML_1__FU12_TCR-JV_cDNA_24_GCTCGGTA_merged_170000.txt	5825	2	5.4939e-05	TGCGCCAGCAGCCAAGAGACGGGGGGGTCCTACAATGAGCAGTTCTTC	AAAAEEEEEEEEEEEEEEEEEAEEEEEEEEEEEEEEEEEEEEEEEEEE	TRBV4-1*00(90),TRBV4-3*00(90)	TRBD1*00(29)	TRBJ2-1*00(245)		537|554|574|0|17||85.0;537|554|574|0|17||85.0	14|23|36|17|26|SA17G|29.0	21|42|70|27|48||105.0												TGCGCCAGCAGCCAAGAGACGGGGGGGTCCTACAATGAGCAGTTCTTC	32								CASSQETGGSYNEQFF		:::::::::0:0:17:17:-2:-1:26:27:-1:48:::	TLML_1_	RNA
4381	CLONES_TRBTLML_1__FU12_TCR-JV_cDNA_24_GCTCGGTA_merged_170000.txt	5826	2	5.4939e-05	TGCGCCAGCAGCGGAACCGGGACAGCCACCTACAATGAGCAGTTCTTC	EEEEEEEEEEEEEEEEEEEEEEEEEEEEEEEEEEEEEEEEEEEEEEEE	TRBV5-1*00(165)	TRBD1*00(45)	TRBJ2-1*00(240)		554|566|590|0|12||60.0	10|19|36|16|25||45.0	22|42|70|28|48||100.0												TGCGCCAGCAGCGGAACCGGGACAGCCACCTACAATGAGCAGTTCTTC	36								CASSGTGTATYNEQFF		:::::::::0:-4:12:16:2:-5:25:28:-2:48:::	TLML_1_	RNA
4382	CLONES_TRBTLML_1__FU12_TCR-JV_cDNA_24_GCTCGGTA_merged_170000.txt	5827	2	5.4939e-05	TGCGCCAGCAGGGGGTCCGACAGCGGGAGTATAGGGGAGCTGTTTTTT	EEEEEEEEEEEEEEEEEEEEEEEEEEEEEEEEEEEEEEEEEEEEEEEE	TRBV4-1*00(315)	TRBD2*00(40)	TRBJ2-2*00(215)		537|548|574|0|11||55.0	22|30|48|21|29||40.0	28|43|71|33|48||75.0												TGCGCCAGCAGGGGGTCCGACAGCGGGAGTATAGGGGAGCTGTTTTTT	36								CASRGSDSGSIGELFF		:::::::::0:-6:11:21:-6:-2:29:33:-8:48:::	TLML_1_	RNA
4383	CLONES_TRBTLML_1__FU12_TCR-JV_cDNA_24_GCTCGGTA_merged_170000.txt	5828	2	5.4939e-05	TGCAGTGTCACTAGCGGGAGGGGAAGCTACCAAGAGACCCAGTACTTC	EEEEEEEEEEEEEAEEEEEEEEEEEEEEEEEEEEEEAEEEEEEEEAEE	TRBV20-1*00(740)	TRBD2*00(65)	TRBJ2-5*00(245)		759|766|793|0|7||35.0	19|32|48|9|22||65.0	19|40|68|27|48||105.0												TGCAGTGTCACTAGCGGGAGGGGAAGCTACCAAGAGACCCAGTACTTC	32								CSVTSGRGSYQETQYF		:::::::::0:-7:7:9:-3:0:22:27:1:48:::	TLML_1_	RNA
4384	CLONES_TRBTLML_1__FU12_TCR-JV_cDNA_24_GCTCGGTA_merged_170000.txt	5829	2	5.4939e-05	TGCAGTGCTAGGCTAGCGGGAGAAGGGGGAGGAGAGACCCAGTACTTC	EEEEEEEEEEEEEEEEEEEEEEEEEEEEEEEEEEEEEEEEEEEEEEEE	TRBV20-1*00(420)	TRBD2*00(50)	TRBJ2-5*00(220)		759|770|793|0|11||55.0	20|30|48|12|22||50.0	24|40|68|32|48||80.0												TGCAGTGCTAGGCTAGCGGGAGAAGGGGGAGGAGAGACCCAGTACTTC	36								CSARLAGEGGGETQYF		:::::::::0:-3:11:12:-4:-2:22:32:-4:48:::	TLML_1_	RNA
4385	CLONES_TRBTLML_1__FU12_TCR-JV_cDNA_24_GCTCGGTA_merged_170000.txt	5830	2	5.4939e-05	TGCAGTGCTAGAGGGGATGATTCCCGGAAGGCGTACGAGCAGTACTTC	EEEEEEEEEEEEEEEEEEEEEEEEEEEEEEEEEEEEEEEEEEEEEAAA	TRBV20-1*00(655)	TRBD1*00(30),TRBD2*00(30)	TRBJ2-7*00(85)		759|772|793|0|13||65.0	8|14|36|21|27||30.0;12|18|48|21|27||30.0	24|39|67|33|48||75.0												TGCAGTGCTAGAGGGGATGATTCCCGGAAGGCGTACGAGCAGTACTTC	32								CSARGDDSRKAYEQYF		:::::::::0:-1:13:21:4:-10:27:33:-4:48:::	TLML_1_	RNA
4386	CLONES_TRBTLML_1__FU12_TCR-JV_cDNA_24_GCTCGGTA_merged_170000.txt	5831	2	5.4939e-05	TGCAGTGCTAGAGATTTCCTAGCGGGACGATCAAATGAGCAGTTCTTC	EEEEEEEEEEEEEEEEEEEEEEEEEEEEEEEEEEEEEEEEEEEEEEEE	TRBV20-1*00(270)	TRBD2*00(45)	TRBJ2-1*00(215)		759|774|793|0|15||75.0	20|29|48|18|27||45.0	27|42|70|33|48||75.0												TGCAGTGCTAGAGATTTCCTAGCGGGACGATCAAATGAGCAGTTCTTC	36								CSARDFLAGRSNEQFF		:::::::::0:1:15:18:-4:-3:27:33:-7:48:::	TLML_1_	RNA
4387	CLONES_TRBTLML_1__FU12_TCR-JV_cDNA_24_GCTCGGTA_merged_170000.txt	5832	2	5.4939e-05	TGCAGCGTTGTAGGAGGAGGTCGGCCTGGGGCCAACGTCCTGACTTTC	EEEEEEEEEEEEEEEEEEEEEEEEEEEEEEEEEEEEEEEEEEEEEEEE	TRBV29-1*00(375)	TRBD2*00(25)	TRBJ2-6*00(255)		700|710|734|0|10||50.0	26|31|48|12|17||25.0	22|45|73|25|48||115.0												TGCAGCGTTGTAGGAGGAGGTCGGCCTGGGGCCAACGTCCTGACTTTC	36								CSVVGGGRPGANVLTF		:::::::::0:-4:10:12:-10:-1:17:25:-2:48:::	TLML_1_	RNA
4388	CLONES_TRBTLML_1__FU12_TCR-JV_cDNA_24_GCTCGGTA_merged_170000.txt	5833	2	5.4939e-05	TGCAGCGTTGATAGCGGGGGGGCTGAGGAACAAGAGACCCAGTACTTC	EEEEEEEEEEEEEEEEEEEEEEEEEEEEEEEEEEEEEEEEEEEEEEEE	TRBV29-1*00(410)	TRBD2*00(44)	TRBJ2-5*00(230)		700|711|734|0|11||55.0	21|33|48|11|23|SA28G|44.0	22|40|68|30|48||90.0												TGCAGCGTTGATAGCGGGGGGGCTGAGGAACAAGAGACCCAGTACTTC	36								CSVDSGGAEEQETQYF		:::::::::0:-3:11:11:-5:1:23:30:-2:48:::	TLML_1_	RNA
4389	CLONES_TRBTLML_1__FU12_TCR-JV_cDNA_24_GCTCGGTA_merged_170000.txt	5834	2	5.4939e-05	TGCAGCGTTGAAGGTTCCGGGACACTGGGCAAAAACATTCAGTACTTC	EEEEEEEEEEEEEEEEEEEEEEEEEEEEEEEEEEEEEEEEEEEEEEEE	TRBV29-1*00(325)	TRBD1*00(40),TRBD2*00(35)	TRBJ2-4*00(235)		700|713|734|0|13||65.0	10|18|36|16|24||40.0;14|21|48|16|23||35.0	23|42|70|29|48||95.0												TGCAGCGTTGAAGGTTCCGGGACACTGGGCAAAAACATTCAGTACTTC	36								CSVEGSGTLGKNIQYF		:::::::::0:-1:13:16:2:-6:24:29:-3:48:::	TLML_1_	RNA
4390	CLONES_TRBTLML_1__FU12_TCR-JV_cDNA_24_GCTCGGTA_merged_170000.txt	5835	2	5.4939e-05	TGCAGCGTCCTCCGACGGAACAGACCTCCGGACAATGAGCAGTTCTTC	EEEEEEEEEEEEEEEEEEEEEEEEEEEEEEEEEEEEEEEEEEEAAAAA	TRBV29-1*00(795)	TRBD2*00(25)	TRBJ2-1*00(85)		700|708|734|0|8||40.0	1|6|48|8|13||25.0	25|42|70|31|48||85.0												TGCAGCGTCCTCCGACGGAACAGACCTCCGGACAATGAGCAGTTCTTC	32								CSVLRRNRPPDNEQFF		:::::::::0:-6:8:8:15:-26:13:31:-5:48:::	TLML_1_	RNA
4391	CLONES_TRBTLML_1__FU12_TCR-JV_cDNA_24_GCTCGGTA_merged_170000.txt	5836	2	5.4939e-05	TGCAGCGTCGATGGGACTAGCGGGGCAGGATGGGAGACCCAGTACTTC	EEEEAEEEEEEEEEEEEEEEEEEEEEEEEEEEEEEEEEEEEEEEEEEE	TRBV29-1*00(330)	TRBD2*00(60)	TRBJ2-5*00(215)		700|708|734|0|8||40.0	16|28|48|12|24||60.0	25|40|68|33|48||75.0												TGCAGCGTCGATGGGACTAGCGGGGCAGGATGGGAGACCCAGTACTTC	32								CSVDGTSGAGWETQYF		:::::::::0:-6:8:12:0:-4:24:33:-5:48:::	TLML_1_	RNA
4392	CLONES_TRBTLML_1__FU12_TCR-JV_cDNA_24_GCTCGGTA_merged_170000.txt	5837	2	5.4939e-05	TGTGCCAGCAGTTTCAAAGGACGGATATAAACACTGAAGCTTTCTTT	EEEEEEEEEEEEEEEEEEEEEEEEEEEEEEEEEEEEEEEEEEEEEEE	TRBV6-6*00(420),TRBV6-5*00(372)		TRBJ1-1*00(230)		516|529|553|0|13||65.0;519|532|556|0|13||65.0		22|40|68|29|47||90.0												TGTGCCAGCAGTTTCAAAGGACGGATATAAACACTGAAGCTTTCTTT	36								CASSFKGR_INTEAFF		:::::::::0:-4:13:::::29:-2:47:::	TLML_1_	RNA
4393	CLONES_TRBTLML_1__FU12_TCR-JV_cDNA_24_GCTCGGTA_merged_170000.txt	5838	2	5.4939e-05	TGTGCCAGCAGTGGAGAGACAGGGGGGGGTCCTACGAGCAGTACTTC	EEEEEEEEEEEEEEEEEEEEEEEEEEEEEEEEEEEEEEEEEEEEEEE	TRBV12-3*00(235),TRBV12-4*00(235)	TRBD1*00(45)	TRBJ2-7*00(230)		530|542|567|0|12||60.0;530|542|567|0|12||60.0	14|23|36|17|26||45.0	21|39|67|29|47||90.0												TGTGCCAGCAGTGGAGAGACAGGGGGGGGTCCTACGAGCAGTACTTC	36								CASSGETG_GSYEQYF		:::::::::0:-5:12:17:-2:-1:26:29:-1:47:::	TLML_1_	RNA
4394	CLONES_TRBTLML_1__FU12_TCR-JV_cDNA_24_GCTCGGTA_merged_170000.txt	5839	2	5.4939e-05	TGTGCCAGCAGCCCTTTGGGCAGCTCGATGTCTATGGCTACACCTTC	EEEEEEEEEEEEEEEEEEEEEEEEEEEEEEEEEEEEEEEEEEEEEEE	TRBV5-4*00(410),TRBV5-8*00(394)		TRBJ1-2*00(220)		549|561|585|0|12||60.0;551|563|587|0|12||60.0		24|40|68|31|47||80.0												TGTGCCAGCAGCCCTTTGGGCAGCTCGATGTCTATGGCTACACCTTC	36								CASSPLGS_DVYGYTF		:::::::::0:-4:12:::::31:-4:47:::	TLML_1_	RNA
4395	CLONES_TRBTLML_1__FU12_TCR-JV_cDNA_24_GCTCGGTA_merged_170000.txt	5840	2	5.4939e-05	TGTGCCAGCAGGAAGCGGGAGATAAACCCGACAATGAGCAGTTCTTC	EEEEEEEEEEEEEEEEEEEEEEEEEEEEEEEEEEEEEEEEEEEEEEE	TRBV11-2*00(127.5),TRBV11-3*00(127.5)	TRBD2*00(40)	TRBJ2-1*00(225)		522|533|559|0|11||55.0;521|532|558|0|11||55.0	22|30|48|13|21||40.0	25|42|70|30|47||85.0												TGTGCCAGCAGGAAGCGGGAGATAAACCCGACAATGAGCAGTTCTTC	36								CASRKREI_PDNEQFF		:::::::::0:-6:11:13:-6:-2:21:30:-5:47:::	TLML_1_	RNA
4396	CLONES_TRBTLML_1__FU12_TCR-JV_cDNA_24_GCTCGGTA_merged_170000.txt	5842	2	5.4939e-05	TGCGCCAGCAGTCTAACCAGATTTCTATGGGCTACGAGCAGTACTTC	EEEEEEEEEEEEEEEEEEEEEEEEEEEEEEEEEEEEEEEEEEEEEEE	TRBV23-1*00(135)		TRBJ2-7*00(220)		580|593|617|0|13||65.0		23|39|67|31|47||80.0												TGCGCCAGCAGTCTAACCAGATTTCTATGGGCTACGAGCAGTACTTC	36								CASSLTRF_MGYEQYF		:::::::::0:-4:13:::::31:-3:47:::	TLML_1_	RNA
4397	CLONES_TRBTLML_1__FU12_TCR-JV_cDNA_24_GCTCGGTA_merged_170000.txt	5843	2	5.4939e-05	TGCGCCAGCAGGATAACTAGCGGGTGAACACCGGGGAGCTGTTTTTT	EEEEEEEEEEEEEEEEEEEEEEEEEEEEEEEEAEEEEEEEEEEEEEE	TRBV10-1*00(102)	TRBD2*00(45)	TRBJ2-2*00(250)		533|544|570|0|11||55.0	19|28|48|15|24||45.0	21|43|71|25|47||110.0												TGCGCCAGCAGGATAACTAGCGGGTGAACACCGGGGAGCTGTTTTTT	32								CASRITSG_NTGELFF		:::::::::0:-6:11:15:-3:-4:24:25:-1:47:::	TLML_1_	RNA
4398	CLONES_TRBTLML_1__FU12_TCR-JV_cDNA_24_GCTCGGTA_merged_170000.txt	5846	2	5.4939e-05	TGTGCCAGCACGACTAGCGGGAGTAGCACCGGGGAGCTGTTTTTTT	EEEEEEEEEEEEEEEEEEEEEEEEEEEEEEEEEEEEEEEEEEEEEE	TRBV11-3*00(1269)	TRBD2*00(60)	TRBJ2-2*00(119)		521|531|558|0|10||50.0	18|30|48|11|23||60.0	24|43|71|26|46|I43T|74.0												TGTGCCAGCACGACTAGCGGGAGTAGCACCGGGGAGCTGTTTTTTT	36								CASTTSGS_APGSCFF		:::::::::0:-7:10:11:-2:-2:23:26:-4:46:::	TLML_1_	RNA
4399	CLONES_TRBTLML_1__FU12_TCR-JV_cDNA_24_GCTCGGTA_merged_170000.txt	5847	2	5.4939e-05	TGTGCCAGCAGCCCCGGATACCTGGAGACCGGGGAGCTGTTTTTTT	EEEEEEEEEEEEEEEEEEEEEEEEEEEEEEEEEEEEEEEEEEEEEE	TRBV6-5*00(350)	TRBD1*00(25),TRBD2*00(25)	TRBJ2-2*00(209)		519|530|556|0|11||55.0	9|14|36|12|17||25.0;13|18|48|12|17||25.0	25|43|71|27|46|I43T|69.0												TGTGCCAGCAGCCCCGGATACCTGGAGACCGGGGAGCTGTTTTTTT	36								CASSPGYL_RPGSCFF		:::::::::0:-6:11:12:3:-10:17:27:-5:46:::	TLML_1_	RNA
4400	CLONES_TRBTLML_1__FU12_TCR-JV_cDNA_24_GCTCGGTA_merged_170000.txt	5848	2	5.4939e-05	TGTGCCAGCAGGTCGACCCGGGACAGTACTTTATGGCTACACCTTC	EEEEEEEEEEEEEEEEEEEEEEEEEEEEEEEEEEEEEEEEEEEEEE	TRBV2*00(220)	TRBD1*00(50)	TRBJ1-2*00(215)		518|529|555|0|11||55.0	9|19|36|16|26||50.0	25|40|68|31|46||75.0												TGTGCCAGCAGGTCGACCCGGGACAGTACTTTATGGCTACACCTTC	36								CASRSTRD_VLYGYTF		:::::::::0:-6:11:16:3:-5:26:31:-5:46:::	TLML_1_	RNA
4401	CLONES_TRBTLML_1__FU12_TCR-JV_cDNA_24_GCTCGGTA_merged_170000.txt	5873	2	5.4939e-05	TGTGCCTGGAGTCCCGGGGGCCCTGCTGATCAGCCCCAGCATTTT	EEEEEEEEEEEEEEEEEEEEEEEEEEEEEEEEEEEEEEEEEEEEE	TRBV30*00(994)	TRBD2*00(35),TRBD1*00(30)	TRBJ1-5*00(125)		787|799|821|0|12||60.0	29|36|48|17|24||35.0;9|15|36|12|18||30.0	25|42|70|28|45||85.0												TGTGCCTGGAGTCCCGGGGGCCCTGCTGATCAGCCCCAGCATTTT	36								CAWSPGGPADQPQHF		:::::::::0:-2:12:17:-13:4:24:28:-5:45:::	TLML_1_	RNA
4402	CLONES_TRBTLML_1__FU12_TCR-JV_cDNA_24_GCTCGGTA_merged_170000.txt	5874	2	5.4939e-05	TGTGCCTGGAGTGCCGCGGACACAAGAGACCAGCCCCAGCATTTT	EEEEEEEEEEEEEEEEEEEEEEEEEEEEEEEEEEEEEEEEEEEEE	TRBV30*00(233)	TRBD1*00(25)	TRBJ1-5*00(215)		787|800|821|0|13||65.0	13|18|36|17|22||25.0	27|42|70|30|45||75.0												TGTGCCTGGAGTGCCGCGGACACAAGAGACCAGCCCCAGCATTTT	36								CAWSAADTRDQPQHF		:::::::::0:-1:13:17:-1:-6:22:30:-7:45:::	TLML_1_	RNA
4403	CLONES_TRBTLML_1__FU12_TCR-JV_cDNA_24_GCTCGGTA_merged_170000.txt	5875	2	5.4939e-05	TGTGCCTGGAGCCGGGGACAGGGAATCATCTACGAGCAGTACTTC	EEEEEEEEEEEEEEEAEEEEEEEEEEEEEEEEEEEEEEEEEEEEE	TRBV30*00(605)	TRBD1*00(45)	TRBJ2-7*00(220)		787|798|821|0|11||55.0	12|21|36|14|23||45.0	23|39|67|29|45||80.0												TGTGCCTGGAGCCGGGGACAGGGAATCATCTACGAGCAGTACTTC	32								CAWSRGQGIIYEQYF		:::::::::0:-3:11:14:0:-3:23:29:-3:45:::	TLML_1_	RNA
4404	CLONES_TRBTLML_1__FU12_TCR-JV_cDNA_24_GCTCGGTA_merged_170000.txt	5876	2	5.4939e-05	TGTGCCTGGAATCCATGGGCAGGGGTCTACAATGAGCAGTTCTTC	EEEEEEEEEEEEEEEEEEEEEEEEEEEEEEEEEEEEEEEEEEEEE	TRBV30*00(120)	TRBD1*00(30)	TRBJ2-1*00(235)		787|797|821|0|10||50.0	16|22|36|19|25||30.0	23|42|70|26|45||95.0												TGTGCCTGGAATCCATGGGCAGGGGTCTACAATGAGCAGTTCTTC	36								CAWNPWAGVYNEQFF		:::::::::0:-4:10:19:-4:-2:25:26:-3:45:::	TLML_1_	RNA
4405	CLONES_TRBTLML_1__FU12_TCR-JV_cDNA_24_GCTCGGTA_merged_170000.txt	5877	2	5.4939e-05	TGTGCCTGGAAAGGCCTGGGGGAAATTGGAAACACCATATATTTT	EEEEEEEEEEEEEEEEEEEEEEEEEEEEEEEEEEEEEEEEEEEEE	TRBV30*00(444)	TRBD1*00(25)	TRBJ1-3*00(64)		787|797|821|0|10||50.0	18|23|36|17|22||25.0	23|42|70|26|45||95.0												TGTGCCTGGAAAGGCCTGGGGGAAATTGGAAACACCATATATTTT	36								CAWKGLGEIGNTIYF		:::::::::0:-4:10:17:-6:-1:22:26:-3:45:::	TLML_1_	RNA
4406	CLONES_TRBTLML_1__FU12_TCR-JV_cDNA_24_GCTCGGTA_merged_170000.txt	5880	2	5.4939e-05	TGTGCCATCAGTGGACAGGGGTTTGACACCGGGGAGCTGTTTTTT	EEEEEEEEEEEEEEEEEEEEEEEEEEEEEEEEEEEEEEEEEEEEE	TRBV10-3*00(534)	TRBD1*00(40)	TRBJ2-2*00(145)		533|546|570|0|13||65.0	14|22|36|13|21||40.0	23|43|71|25|45||100.0												TGTGCCATCAGTGGACAGGGGTTTGACACCGGGGAGCTGTTTTTT	36								CAISGQGFDTGELFF		:::::::::0:-4:13:13:-2:-2:21:25:-3:45:::	TLML_1_	RNA
4407	CLONES_TRBTLML_1__FU12_TCR-JV_cDNA_24_GCTCGGTA_merged_170000.txt	5881	2	5.4939e-05	TGTGCCATCAGCGCCGGGACAGGTAGCTCCTACGAGCAGTACTTC	EEEEEEEEEEEEEEEEEEEEEEEEEEEEEEEEEEEEEEEEEEEEE	TRBV10-3*00(319)	TRBD1*00(50)	TRBJ2-7*00(245)		533|544|570|0|11||55.0	10|20|36|13|23||50.0	18|39|67|24|45||105.0												TGTGCCATCAGCGCCGGGACAGGTAGCTCCTACGAGCAGTACTTC	36								CAISAGTGSSYEQYF		:::::::::0:-6:11:13:2:-4:23:24:2:45:::	TLML_1_	RNA
4408	CLONES_TRBTLML_1__FU12_TCR-JV_cDNA_24_GCTCGGTA_merged_170000.txt	5882	2	5.4939e-05	TGTGCCATCAGCGAATTAGGGGGGACCGATCAGCCCCAGCATTTT	EEEEEEEEEEEEEEEEEEEAEEAEEEEEEEEEEEEEAEEEEEEEE	TRBV10-3*00(652)	TRBD1*00(30)	TRBJ1-5*00(225)		533|544|570|0|11||55.0	17|23|36|17|23||30.0	25|42|70|28|45||85.0												TGTGCCATCAGCGAATTAGGGGGGACCGATCAGCCCCAGCATTTT	32								CAISELGGTDQPQHF		:::::::::0:-6:11:17:-5:-1:23:28:-5:45:::	TLML_1_	RNA
4409	CLONES_TRBTLML_1__FU12_TCR-JV_cDNA_24_GCTCGGTA_merged_170000.txt	5883	2	5.4939e-05	TGTGCCATCAGGACTAGCGGGAGCTCCTACAATGAGCAGTTCTTC	EEEEEEEEEEEEEEEEEEEEEEEEEEEEEEEEEEEEEEEEEEEEE	TRBV10-3*00(95)	TRBD2*00(40)	TRBJ2-1*00(270)		533|544|570|0|11||55.0	18|26|48|11|19||40.0	16|42|70|19|45||130.0												TGTGCCATCAGGACTAGCGGGAGCTCCTACAATGAGCAGTTCTTC	36								CAIRTSGSSYNEQFF		:::::::::0:-6:11:11:-2:-6:19:19:4:45:::	TLML_1_	RNA
4410	CLONES_TRBTLML_1__FU12_TCR-JV_cDNA_24_GCTCGGTA_merged_170000.txt	5885	2	5.4939e-05	TGTGCCACCCTAAGGACTAGCGGGATTACCATCGAGCAGTACTTC	EEEEEEEEEEEEEEEEEEEEEEEEEEEEEEEEEEEEEEEEEEEEE	TRBV2*00(230)	TRBD2*00(60)	TRBJ2-7*00(205)		518|525|555|0|7||35.0	17|29|48|13|25||60.0	26|39|67|32|45||65.0												TGTGCCACCCTAAGGACTAGCGGGATTACCATCGAGCAGTACTTC	36								CATLRTSGITIEQYF		:::::::::0:-10:7:13:-1:-3:25:32:-6:45:::	TLML_1_	RNA
4411	CLONES_TRBTLML_1__FU12_TCR-JV_cDNA_24_GCTCGGTA_merged_170000.txt	5886	2	5.4939e-05	TGTGCCACCGGGGAAACGTTCGTTATGAACACTGAAGCTTTCTTT	EEEEEEEEEEEEEEEEEEEEEEEEEEEEEEEEEEEEEEEEEEEEE	TRBV15*00(109)		TRBJ1-1*00(245)		552|561|589|0|9||45.0		19|40|68|24|45||105.0												TGTGCCACCGGGGAAACGTTCGTTATGAACACTGAAGCTTTCTTT	36								CATGETFVMNTEAFF		:::::::::0:-8:9:::::24:1:45:::	TLML_1_	RNA
4412	CLONES_TRBTLML_1__FU12_TCR-JV_cDNA_24_GCTCGGTA_merged_170000.txt	5887	2	5.4939e-05	TGTGCCACCAGTGATTTGGGGCAGGGGGTCAATGAGCAGTTCTTC	EEEEEEEEEEEEEEEEEEEEEEEEEEEEEEEEEEEEEEEEEEEEE	TRBV24-1*00(335)	TRBD1*00(35)	TRBJ2-1*00(220)		559|577|597|0|18||90.0	16|23|36|21|28||35.0	26|42|70|29|45||80.0												TGTGCCACCAGTGATTTGGGGCAGGGGGTCAATGAGCAGTTCTTC	36								CATSDLGQGVNEQFF		:::::::::0:0:18:21:-4:-1:28:29:-6:45:::	TLML_1_	RNA
4413	CLONES_TRBTLML_1__FU12_TCR-JV_cDNA_24_GCTCGGTA_merged_170000.txt	5888	2	5.4939e-05	TGTGCCACCAGTGATTGGACAGGGATCACCGGGGAGCTGTTTTTT	EEEEEEEEEEEEEEEEEEEEEEEEEEEEEEEEEEEEEEEEEEEEE	TRBV24-1*00(182)	TRBD1*00(40)	TRBJ2-2*00(235)		559|575|597|0|16||80.0	13|21|36|16|24||40.0	24|43|71|26|45||95.0												TGTGCCACCAGTGATTGGACAGGGATCACCGGGGAGCTGTTTTTT	36								CATSDWTGITGELFF		:::::::::0:-2:16:16:-1:-3:24:26:-4:45:::	TLML_1_	RNA
4414	CLONES_TRBTLML_1__FU12_TCR-JV_cDNA_24_GCTCGGTA_merged_170000.txt	5889	2	5.4939e-05	TGTGCCACCAGTGATCCGTACTCCCATGGAGAGACCCAGTACTTC	EEEEEEEEEEEEEEEEEEEEEEEEEEEEEEEEEEEEEEEEEEEEE	TRBV24-1*00(180)	TRBD2*00(25)	TRBJ2-5*00(220)		559|574|597|0|15||75.0	2|7|48|20|25||25.0	24|40|68|29|45||80.0												TGTGCCACCAGTGATCCGTACTCCCATGGAGAGACCCAGTACTTC	36								CATSDPYSHGETQYF		:::::::::0:-3:15:20:14:-25:25:29:-4:45:::	TLML_1_	RNA
4415	CLONES_TRBTLML_1__FU12_TCR-JV_cDNA_24_GCTCGGTA_merged_170000.txt	5890	2	5.4939e-05	TGTGCCAGTTCACCGGCTGTAGGGGCACCCTCCGAGCAGTACTTC	EEEEEEEEEEEEEEEEEEEEEEEEEEEEEEEEEEEEEEEEEEEEE	TRBV27*00(210)	TRBD1*00(25)	TRBJ2-7*00(209)		556|564|593|0|8||40.0	17|22|36|20|25||25.0	22|39|67|28|45|SA25C|69.0												TGTGCCAGTTCACCGGCTGTAGGGGCACCCTCCGAGCAGTACTTC	36								CASSPAVGAPSEQYF		:::::::::0:-9:8:20:-5:-2:25:28:-2:45:::	TLML_1_	RNA
4416	CLONES_TRBTLML_1__FU12_TCR-JV_cDNA_24_GCTCGGTA_merged_170000.txt	5891	2	5.4939e-05	TGTGCCAGTAGTCCCCACCTGGACAATAACTATGGCTACACCTTC	EEEEEEEEEEEEEEEEEEAEEEEEEEEEEEEEEEEEEEEEEEEEE	TRBV19*00(1092)	TRBD1*00(25)	TRBJ1-2*00(235)		559|571|596|0|12||60.0	13|18|36|20|25||25.0	21|40|68|26|45||95.0												TGTGCCAGTAGTCCCCACCTGGACAATAACTATGGCTACACCTTC	32								CASSPHLDNNYGYTF		:::::::::0:-5:12:20:-1:-6:25:26:-1:45:::	TLML_1_	RNA
4417	CLONES_TRBTLML_1__FU12_TCR-JV_cDNA_24_GCTCGGTA_merged_170000.txt	5892	2	5.4939e-05	TGTGCCAGTAGTCCGAGGACAGGGACTAACACTGAAGCTTTCTTT	EEEEEEEEEEEEEEEEEEEEEEEEEEEEEEEEEEEEEEEEEEEEE	TRBV19*00(130)	TRBD1*00(40)	TRBJ1-1*00(230)		559|571|596|0|12||60.0	13|21|36|16|24||40.0	22|40|68|27|45||90.0												TGTGCCAGTAGTCCGAGGACAGGGACTAACACTGAAGCTTTCTTT	36								CASSPRTGTNTEAFF		:::::::::0:-5:12:16:-1:-3:24:27:-2:45:::	TLML_1_	RNA
4418	CLONES_TRBTLML_1__FU12_TCR-JV_cDNA_24_GCTCGGTA_merged_170000.txt	5893	2	5.4939e-05	TGTGCCAGTAGTGGACCAGGGGAGAGGCAAGATACGCAGTATTTT	EEEEEEEEEEEEEEEEEEEEEEEEEEEEEEEEEEEEEEEEEEEEE	TRBV19*00(500)	TRBD1*00(30)	TRBJ2-3*00(220)		559|571|596|0|12||60.0	16|22|36|16|22||30.0	25|41|69|29|45||80.0												TGTGCCAGTAGTGGACCAGGGGAGAGGCAAGATACGCAGTATTTT	36								CASSGPGERQDTQYF		:::::::::0:-5:12:16:-4:-2:22:29:-5:45:::	TLML_1_	RNA
4419	CLONES_TRBTLML_1__FU12_TCR-JV_cDNA_24_GCTCGGTA_merged_170000.txt	5894	2	5.4939e-05	TGTGCCAGTAGTATCGGCAGGGGTTCATACAATGAGCAGTTCTTC	EEEEEEEEEEEEEEEEEEEEEEEEEEEEEEEEEEEEEEEEEEEEE	TRBV19*00(179)	TRBD1*00(30)	TRBJ2-1*00(230)		559|573|596|0|14||70.0	16|22|36|17|23||30.0	24|42|70|27|45||90.0												TGTGCCAGTAGTATCGGCAGGGGTTCATACAATGAGCAGTTCTTC	36								CASSIGRGSYNEQFF		:::::::::0:-3:14:17:-4:-2:23:27:-4:45:::	TLML_1_	RNA
4420	CLONES_TRBTLML_1__FU12_TCR-JV_cDNA_24_GCTCGGTA_merged_170000.txt	5895	2	5.4939e-05	TGTGCCAGTAGTATCGGGACTAGCGGGGGCAATGAGCAGTTCTTC	EEEEEEEEEEEEEEEEEEEEEEEEEEEEEEEEEEEEEEEEEEEEE	TRBV19*00(505)	TRBD2*00(65)	TRBJ2-1*00(220)		559|573|596|0|14||70.0	15|28|48|14|27||65.0	26|42|70|29|45||80.0												TGTGCCAGTAGTATCGGGACTAGCGGGGGCAATGAGCAGTTCTTC	36								CASSIGTSGGNEQFF		:::::::::0:-3:14:14:1:-4:27:29:-6:45:::	TLML_1_	RNA
4421	CLONES_TRBTLML_1__FU12_TCR-JV_cDNA_24_GCTCGGTA_merged_170000.txt	5896	2	5.4939e-05	TGTGCCAGTAGTACTCGGGCTAGCGGGACAAACATTCAGTACTTC	EEEEEEEEEEEEEEEEEEEEEEEEEEEEEEEEEEEEEEEEEEEEE	TRBV19*00(148)	TRBD2*00(45)	TRBJ2-4*00(220)		559|572|596|0|13||65.0	20|29|48|19|28||45.0	26|42|70|29|45||80.0												TGTGCCAGTAGTACTCGGGCTAGCGGGACAAACATTCAGTACTTC	36								CASSTRASGTNIQYF		:::::::::0:-4:13:19:-4:-3:28:29:-6:45:::	TLML_1_	RNA
4422	CLONES_TRBTLML_1__FU12_TCR-JV_cDNA_24_GCTCGGTA_merged_170000.txt	5897	2	5.4939e-05	TGTGCCAGTAGTACGACACAGGACCCAGTCTATGGCTACACCTTC	EEEEEEEEEEEEEEEEEEEEEEEEEEEEEEEEEEEEEEEEEEEEE	TRBV19*00(115)	TRBD1*00(25)	TRBJ1-2*00(220)		559|572|596|0|13||65.0	15|20|36|17|22||25.0	24|40|68|29|45||80.0												TGTGCCAGTAGTACGACACAGGACCCAGTCTATGGCTACACCTTC	36								CASSTTQDPVYGYTF		:::::::::0:-4:13:17:-3:-4:22:29:-4:45:::	TLML_1_	RNA
4423	CLONES_TRBTLML_1__FU12_TCR-JV_cDNA_24_GCTCGGTA_merged_170000.txt	5898	2	5.4939e-05	TGTGCCAGCTCCCCTAGGGGAGGGGTTACGGACATTCAGTACTTC	EEEEEEEEEEEEEEEEEEEEEEEEEEEEEEEEEEEEEEEEEEEEE	TRBV21-1*00(93)	TRBD2*00(35)	TRBJ2-4*00(210)		544|553|581|0|9||45.0	25|32|48|17|24||35.0	28|42|70|31|45||70.0												TGTGCCAGCTCCCCTAGGGGAGGGGTTACGGACATTCAGTACTTC	36								CASSPRGGVTDIQYF		:::::::::0:-8:9:17:-9:0:24:31:-8:45:::	TLML_1_	RNA
4424	CLONES_TRBTLML_1__FU12_TCR-JV_cDNA_24_GCTCGGTA_merged_170000.txt	5899	2	5.4939e-05	TGTGCCAGCTCACCTGCCGAGGGTAGCGGGAGGAAGCAGTTCTTC	EAAEEEEEEEEEEEEEEEEEEEEEEEAEEEEEEEEEEEEEEEEEE	TRBV18*00(290)	TRBD2*00(50)	TRBJ2-1*00(195)		702|716|739|0|14||70.0	21|31|48|23|33||50.0	31|42|70|34|45||55.0												TGTGCCAGCTCACCTGCCGAGGGTAGCGGGAGGAAGCAGTTCTTC	32								CASSPAEGSGRKQFF		:::::::::0:-3:14:23:-5:-1:33:34:-11:45:::	TLML_1_	RNA
4425	CLONES_TRBTLML_1__FU12_TCR-JV_cDNA_24_GCTCGGTA_merged_170000.txt	5900	2	5.4939e-05	TGTGCCAGCTCACCTAGCACAGGGGGTGCTGAAAAACTGTTTTTT	EEEEEEEEEEEAEEEEEEEEEEEEEEEEEEEEEEEEEEEE<EEEE	TRBV18*00(505)	TRBD1*00(40)	TRBJ1-4*00(167)		702|716|739|0|14||70.0	15|23|36|18|26||40.0	27|43|71|29|45||80.0												TGTGCCAGCTCACCTAGCACAGGGGGTGCTGAAAAACTGTTTTTT	27								CASSPSTGGAEKLFF		:::::::::0:-3:14:18:-3:-1:26:29:-7:45:::	TLML_1_	RNA
4426	CLONES_TRBTLML_1__FU12_TCR-JV_cDNA_24_GCTCGGTA_merged_170000.txt	5901	2	5.4939e-05	TGTGCCAGCTCACCGCTACAACAAGAGACCGGGGAGCTGTTTTTT	EEEEEEEEEEEEEEEEEEEEEEEEEEEEEEEEEEEEEEEEEEEEE	TRBV18*00(945)		TRBJ2-2*00(155)		702|716|739|0|14||70.0		25|43|71|27|45||90.0												TGTGCCAGCTCACCGCTACAACAAGAGACCGGGGAGCTGTTTTTT	36								CASSPLQQETGELFF		:::::::::0:-3:14:::::27:-5:45:::	TLML_1_	RNA
4427	CLONES_TRBTLML_1__FU12_TCR-JV_cDNA_24_GCTCGGTA_merged_170000.txt	5902	2	5.4939e-05	TGTGCCAGCTCACCGATGACAGGAGAGGCCACTGAAGCTTTCTTT	EEEEEEEEEEEEEEEEEEEEEEEEEEEEEEEEEEEEEEEEEEEEE	TRBV18*00(565)	TRBD1*00(30)	TRBJ1-1*00(220)		702|716|739|0|14||70.0	14|20|36|17|23||30.0	24|40|68|29|45||80.0												TGTGCCAGCTCACCGATGACAGGAGAGGCCACTGAAGCTTTCTTT	36								CASSPMTGEATEAFF		:::::::::0:-3:14:17:-2:-4:23:29:-4:45:::	TLML_1_	RNA
4428	CLONES_TRBTLML_1__FU12_TCR-JV_cDNA_24_GCTCGGTA_merged_170000.txt	5903	2	5.4939e-05	TGTGCCAGCTCACCACTTTGGGACTCCTACAATGAGCAGTTCTTC	EEEEEEEEEEEEEEEEEEEEEEEEEEEEEEEEEEEEEEEEEEEEE	TRBV18*00(224)		TRBJ2-1*00(250)		702|718|739|0|16||80.0		20|42|70|23|45||110.0												TGTGCCAGCTCACCACTTTGGGACTCCTACAATGAGCAGTTCTTC	36								CASSPLWDSYNEQFF		:::::::::0:-1:16:::::23:0:45:::	TLML_1_	RNA
4429	CLONES_TRBTLML_1__FU12_TCR-JV_cDNA_24_GCTCGGTA_merged_170000.txt	5904	2	5.4939e-05	TGTGCCAGCTCACCACTTGACGGATGGTCGAGGGAGCAGTACTTC	EEEEEEEEEEEEEEEEEEEEEEEEEEEEEEEEEEEEEEEEEEEEE	TRBV18*00(535)		TRBJ2-7*00(192)		702|718|739|0|16||80.0		27|39|67|33|45||60.0												TGTGCCAGCTCACCACTTGACGGATGGTCGAGGGAGCAGTACTTC	36								CASSPLDGWSREQYF		:::::::::0:-1:16:::::33:-7:45:::	TLML_1_	RNA
4430	CLONES_TRBTLML_1__FU12_TCR-JV_cDNA_24_GCTCGGTA_merged_170000.txt	5905	2	5.4939e-05	TGTGCCAGCTCACCACCAGGAGGGGTCGCGCAGCCCCAGCATTTT	EEEEEEEEEEEEEEEEEEEEEEEEEEEEEEEEEEEEEEEEEEEEE	TRBV18*00(630)	TRBD2*00(30),TRBD1*00(29)	TRBJ1-5*00(215)		702|719|739|0|17||85.0	26|32|48|18|24||30.0;17|26|36|20|29|SG22T|29.0	27|42|70|30|45||75.0												TGTGCCAGCTCACCACCAGGAGGGGTCGCGCAGCCCCAGCATTTT	36								CASSPPGGVAQPQHF		:::::::::0:0:17:18:-10:0:24:30:-7:45:::	TLML_1_	RNA
4431	CLONES_TRBTLML_1__FU12_TCR-JV_cDNA_24_GCTCGGTA_merged_170000.txt	5906	2	5.4939e-05	TGTGCCAGCTCACCAGGGTCGGGTTTCTCCGATACGCAGTATTTT	EEEEEEEEEEEEEAEEEEEEEEEEEEEEEEEEEEEEEEEEEEEEE	TRBV18*00(530)		TRBJ2-3*00(215)		702|717|739|0|15||75.0		26|41|69|30|45||75.0												TGTGCCAGCTCACCAGGGTCGGGTTTCTCCGATACGCAGTATTTT	32								CASSPGSGFSDTQYF		:::::::::0:-2:15:::::30:-6:45:::	TLML_1_	RNA
4432	CLONES_TRBTLML_1__FU12_TCR-JV_cDNA_24_GCTCGGTA_merged_170000.txt	5907	2	5.4939e-05	TGTGCCAGCTCACCAATTGGACCCGCTGACACTGAAGCTTTCTTT	EEEEEEEEEEEEEEEEEEEEEEEEEEEEEEEEEEEEEEEEEEEEE	TRBV18*00(115)	TRBD2*00(30)	TRBJ1-1*00(225)		702|717|739|0|15||75.0	4|10|48|21|27||30.0	23|40|68|28|45||85.0												TGTGCCAGCTCACCAATTGGACCCGCTGACACTGAAGCTTTCTTT	36								CASSPIGPADTEAFF		:::::::::0:-2:15:21:12:-22:27:28:-3:45:::	TLML_1_	RNA
4433	CLONES_TRBTLML_1__FU12_TCR-JV_cDNA_24_GCTCGGTA_merged_170000.txt	5908	2	5.4939e-05	TGTGCCAGCTCACCAACGGCAGGGGACCCAGGGACCCAGTACTTC	EEEEEEEEEEEEEEEEEEEEEEEEEEEEEEEEEEEEEEEEEEEEE	TRBV18*00(219)	TRBD1*00(30)	TRBJ2-5*00(208)		702|721|739|0|19|SC717A|79.0	16|22|36|19|25||30.0	20|40|68|25|45|SA23CSA26G|68.0												TGTGCCAGCTCACCAACGGCAGGGGACCCAGGGACCCAGTACTTC	36								CASSPTAGDPGTQYF		:::::::::0:2:19:19:-4:-2:25:25:0:45:::	TLML_1_	RNA
4434	CLONES_TRBTLML_1__FU12_TCR-JV_cDNA_24_GCTCGGTA_merged_170000.txt	5909	2	5.4939e-05	TGTGCCAGCTCACGTGACAGGGCATCGGGAGAGACCCAGTACTTC	EEEEEEEEEEEEEEEEEEEEEEEEEEEEEEEEEEEEEEEEEEEEE	TRBV18*00(135)	TRBD1*00(35)	TRBJ2-5*00(220)		702|715|739|0|13||65.0	14|21|36|15|22||35.0	24|40|68|29|45||80.0												TGTGCCAGCTCACGTGACAGGGCATCGGGAGAGACCCAGTACTTC	36								CASSRDRASGETQYF		:::::::::0:-4:13:15:-2:-3:22:29:-4:45:::	TLML_1_	RNA
4435	CLONES_TRBTLML_1__FU12_TCR-JV_cDNA_24_GCTCGGTA_merged_170000.txt	5910	2	5.4939e-05	TGTGCCAGCTCAGCAGGGGGACAGGGAAACTATGGCTACACCTTC	EEEEEEEEEEEEEEEEEEEEEEEEEEEEEEEEEEEEEEEEE<EEE	TRBV18*00(480)	TRBD1*00(45)	TRBJ1-2*00(230)		702|714|739|0|12||60.0	12|21|36|17|26||45.0	22|40|68|27|45||90.0												TGTGCCAGCTCAGCAGGGGGACAGGGAAACTATGGCTACACCTTC	27								CASSAGGQGNYGYTF		:::::::::0:-5:12:17:0:-3:26:27:-2:45:::	TLML_1_	RNA
4436	CLONES_TRBTLML_1__FU12_TCR-JV_cDNA_24_GCTCGGTA_merged_170000.txt	5911	2	5.4939e-05	TGTGCCAGCTCAGGACTAGCGGGAGGACAAGATACGCAGTATTTT	EEEEEEEEEEEEEEEEEEEEEEEEEEEEEEEEEEEEEEEEEEEEA	TRBV3-1*00(945)	TRBD2*00(70)	TRBJ2-3*00(100)		543|552|580|0|9||45.0	17|31|48|12|26||70.0	25|41|69|29|45||80.0												TGTGCCAGCTCAGGACTAGCGGGAGGACAAGATACGCAGTATTTT	32								CASSGLAGGQDTQYF		:::::::::0:-8:9:12:-1:-1:26:29:-5:45:::	TLML_1_	RNA
4437	CLONES_TRBTLML_1__FU12_TCR-JV_cDNA_24_GCTCGGTA_merged_170000.txt	5912	2	5.4939e-05	TGTGCCAGCCTTCCCAGCCGGGGGGGAAACACTGAAGCTTTCTTT	EEEEEEEEEEEEEEEEEEEEEEAEEEEEEEEEEEEEEEEEEEEEE	TRBV27*00(1045)	TRBD1*00(25),TRBD2*00(25)	TRBJ1-1*00(135)		556|565|593|0|9||45.0	10|15|36|17|22||25.0;14|19|48|17|22||25.0	22|40|68|27|45||90.0												TGTGCCAGCCTTCCCAGCCGGGGGGGAAACACTGAAGCTTTCTTT	32								CASLPSRGGNTEAFF		:::::::::0:-8:9:17:2:-9:22:27:-2:45:::	TLML_1_	RNA
4438	CLONES_TRBTLML_1__FU12_TCR-JV_cDNA_24_GCTCGGTA_merged_170000.txt	5913	2	5.4939e-05	TGTGCCAGCCAACCGGAGGCCTACCGAGTGGCACCCCTCCACTTT	EEEEEEEEEEEEEEEEEEEEEEEEEEEEEEEEEEEEEEEEEEEEE	TRBV4-2*00(735)	TRBD2*00(25)	TRBJ1-6*00(194)		537|546|574|0|9||45.0	26|31|48|14|19||25.0	31|45|73|31|45||70.0												TGTGCCAGCCAACCGGAGGCCTACCGAGTGGCACCCCTCCACTTT	36								CASQPEAYRVAPLHF		:::::::::0:-8:9:14:-10:-1:19:31:-11:45:::	TLML_1_	RNA
4439	CLONES_TRBTLML_1__FU12_TCR-JV_cDNA_24_GCTCGGTA_merged_170000.txt	5914	2	5.4939e-05	TGTGCCAGCGTCCCGGGACAGAGCGATAATTCACCCCTCCACTTT	EEEEEEEEEEEEEEEEEEEEEEEEEEEEEEEEEEEEEEEEEEEEE	TRBV2*00(102.5)	TRBD1*00(60)	TRBJ1-6*00(86)		518|527|555|0|9||45.0	7|19|36|9|21||60.0	25|45|73|25|45||100.0												TGTGCCAGCGTCCCGGGACAGAGCGATAATTCACCCCTCCACTTT	36								CASVPGQSDNSPLHF		:::::::::0:-8:9:9:5:-5:21:25:-5:45:::	TLML_1_	RNA
4440	CLONES_TRBTLML_1__FU12_TCR-JV_cDNA_24_GCTCGGTA_merged_170000.txt	5915	2	5.4939e-05	TGTGCCAGCGCCTCCGGTGGGCCGGCCCAAAACATTCAGTACTTC	EEEEEEEEEEEEEEEEEEEEEEEEEEEEEEEEEEEEEAEEEEEEE	TRBV6-6*00(282),TRBV6-1*00(250)	TRBD2*00(25)	TRBJ2-4*00(229)		516|525|553|0|9||45.0;516|525|553|0|9||45.0	1|6|48|10|15||25.0	21|42|70|24|45|SA24C|89.0												TGTGCCAGCGCCTCCGGTGGGCCGGCCCAAAACATTCAGTACTTC	32								CASASGGPAQNIQYF		:::::::::0:-8:9:10:15:-26:15:24:-1:45:::	TLML_1_	RNA
4441	CLONES_TRBTLML_1__FU12_TCR-JV_cDNA_24_GCTCGGTA_merged_170000.txt	5916	2	5.4939e-05	TGTGCCAGCGGGGGGGGGACTAGCGGCACAGATACGCAGTATTTT	EEEEEEEEEEEEEEEEEEEEEEEEEEEEEEEEEEEEEEEEEEEEE	TRBV3-1*00(465),TRBV3-2*00(417)	TRBD2*00(50)	TRBJ2-3*00(240)		543|552|580|0|9||45.0;543|552|580|0|9||45.0	16|26|48|15|25||50.0	21|41|69|25|45||100.0												TGTGCCAGCGGGGGGGGGACTAGCGGCACAGATACGCAGTATTTT	36								CASGGGTSGTDTQYF		:::::::::0:-8:9:15:0:-6:25:25:-1:45:::	TLML_1_	RNA
4442	CLONES_TRBTLML_1__FU12_TCR-JV_cDNA_24_GCTCGGTA_merged_170000.txt	5917	2	5.4939e-05	TGTGCCAGCACCCAAGATGGGGGCGTTAACTATGGCTACACCTTC	EEEEEEEEEEEEEEEEEEEEEEEEEEEEEEEEEEEEEEEEEEEEE	TRBV7-2*00(769)	TRBD1*00(35)	TRBJ1-2*00(235)		580|590|617|0|10||50.0	18|25|36|18|25||35.0	21|40|68|26|45||95.0												TGTGCCAGCACCCAAGATGGGGGCGTTAACTATGGCTACACCTTC	36								CASTQDGGVNYGYTF		:::::::::0:-7:10:18:-6:1:25:26:-1:45:::	TLML_1_	RNA
4443	CLONES_TRBTLML_1__FU12_TCR-JV_cDNA_24_GCTCGGTA_merged_170000.txt	5918	2	5.4939e-05	TGTGCCAGCACCATAGATCGGACTAGCGGGAGGGAGTCGTTCTTC	EEEEEEEEEEEEEEEEEEEEEEEEEEEEEEEEEEEEEEEEEEEEE	TRBV2*00(140)	TRBD2*00(75)	TRBJ2-1*00(175)		518|528|555|0|10||50.0	17|32|48|19|34||75.0	35|42|70|38|45||35.0												TGTGCCAGCACCATAGATCGGACTAGCGGGAGGGAGTCGTTCTTC	36								CASTIDRTSGRESFF		:::::::::0:-7:10:19:-1:0:34:38:-15:45:::	TLML_1_	RNA
4444	CLONES_TRBTLML_1__FU12_TCR-JV_cDNA_24_GCTCGGTA_merged_170000.txt	5919	2	5.4939e-05	TGTGCCAGCACGACTAGCGGGAGTAGCACCGGGGAGCTGTTTTTT	EEEEEEEEEEEEEEEEEEEEEEEEEEEEAEEEEEEEEEEEEEEEE	TRBV11-3*00(322.5),TRBV11-1*00(306.5),TRBV11-2*00(290.5)	TRBD2*00(60)	TRBJ2-2*00(119)		521|531|558|0|10||50.0;531|541|568|0|10||50.0;522|532|559|0|10||50.0	18|30|48|11|23||60.0	24|43|71|26|45||95.0												TGTGCCAGCACGACTAGCGGGAGTAGCACCGGGGAGCTGTTTTTT	32								CASTTSGSSTGELFF		:::::::::0:-7:10:11:-2:-2:23:26:-4:45:::	TLML_1_	RNA
4445	CLONES_TRBTLML_1__FU12_TCR-JV_cDNA_24_GCTCGGTA_merged_170000.txt	5920	2	5.4939e-05	TGTGCCAGCAGTTTTTTGGGGGGTATGAACACTGAAGCTTTCTTT	EEEEEEEEEEEEEEEEEEEEEEEEEEEEEEEEEEEEEEEEEEEEE	TRBV12-3*00(282),TRBV12-4*00(282)	TRBD1*00(25)	TRBJ1-1*00(245)		530|544|567|0|14||70.0;530|544|567|0|14||70.0	18|23|36|17|22||25.0	19|40|68|24|45||105.0												TGTGCCAGCAGTTTTTTGGGGGGTATGAACACTGAAGCTTTCTTT	36								CASSFLGGMNTEAFF		:::::::::0:-3:14:17:-6:-1:22:24:1:45:::	TLML_1_	RNA
4446	CLONES_TRBTLML_1__FU12_TCR-JV_cDNA_24_GCTCGGTA_merged_170000.txt	5921	2	5.4939e-05	TGTGCCAGCAGTTTTGCACGGGGCTTGGACTATGGCTACACCTTC	EEEEEEEEEEEEEEEEEEEEEEEEEEEEEEEEEEAEEEEEEEEEE	TRBV27*00(270)	TRBD1*00(25)	TRBJ1-2*00(225)		556|570|593|0|14||70.0	19|24|36|19|24||25.0	23|40|68|28|45||85.0												TGTGCCAGCAGTTTTGCACGGGGCTTGGACTATGGCTACACCTTC	32								CASSFARGLDYGYTF		:::::::::0:-3:14:19:-7:0:24:28:-3:45:::	TLML_1_	RNA
4447	CLONES_TRBTLML_1__FU12_TCR-JV_cDNA_24_GCTCGGTA_merged_170000.txt	5922	2	5.4939e-05	TGTGCCAGCAGTTTTAGGGCGGCGGCCCAAGAGACCCAGTACTTC	EEEEEEEEEEEEEEEEEEEEEEEEEEEEEEEEEEEEEEEEEEEEE	TRBV11-2*00(315),TRBV11-3*00(283)	TRBD1*00(25),TRBD2*00(25)	TRBJ2-5*00(235)		522|533|559|0|11||55.0;521|532|558|0|11||55.0	20|25|36|16|21||25.0;28|33|48|15|20||25.0	21|40|68|26|45||95.0												TGTGCCAGCAGTTTTAGGGCGGCGGCCCAAGAGACCCAGTACTTC	36								CASSFRAAAQETQYF		:::::::::0:-6:11:16:-8:1:21:26:-1:45:::	TLML_1_	RNA
4448	CLONES_TRBTLML_1__FU12_TCR-JV_cDNA_24_GCTCGGTA_merged_170000.txt	5923	2	5.4939e-05	TGTGCCAGCAGTTTTAAACCAGGGGAGGTGTACGAGCAGTACTTC	EEEEEEEEEEEEEEEEEEEEEEEEEEEEEEEEEEAEEEEEEEEEE	TRBV28*00(160)	TRBD1*00(30),TRBD2*00(30)	TRBJ2-7*00(215)		564|578|601|0|14||70.0	16|22|36|19|25||30.0;25|31|48|22|28||30.0	24|39|67|30|45||75.0												TGTGCCAGCAGTTTTAAACCAGGGGAGGTGTACGAGCAGTACTTC	32								CASSFKPGEVYEQYF		:::::::::0:-3:14:19:-4:-2:25:30:-4:45:::	TLML_1_	RNA
4449	CLONES_TRBTLML_1__FU12_TCR-JV_cDNA_24_GCTCGGTA_merged_170000.txt	5924	2	5.4939e-05	TGTGCCAGCAGTTTCCAGGACAGGGGAAGGGGTGAAGCTTTCTTT	EEEEEEEEEEEEEEEEEEEEEEEEEEEEEEEEEEEEEEEEEEEEE	TRBV27*00(930)	TRBD1*00(45)	TRBJ1-1*00(205)		556|570|593|0|14||70.0	13|22|36|17|26||45.0	27|40|68|32|45||65.0												TGTGCCAGCAGTTTCCAGGACAGGGGAAGGGGTGAAGCTTTCTTT	36								CASSFQDRGRGEAFF		:::::::::0:-3:14:17:-1:-2:26:32:-7:45:::	TLML_1_	RNA
4450	CLONES_TRBTLML_1__FU12_TCR-JV_cDNA_24_GCTCGGTA_merged_170000.txt	5925	2	5.4939e-05	TGTGCCAGCAGTTTGTGGACAGAAATCCCCTCACCCCTCCACTTT	EEEEEEEEEEEEEEEEEEEEEEEEEEEEEEEEEEEEEEEEEEEEE	TRBV28*00(705)	TRBD1*00(30)	TRBJ1-6*00(114)		564|578|601|0|14||70.0	13|19|36|16|22||30.0	30|45|73|30|45||75.0												TGTGCCAGCAGTTTGTGGACAGAAATCCCCTCACCCCTCCACTTT	36								CASSLWTEIPSPLHF		:::::::::0:-3:14:16:-1:-5:22:30:-10:45:::	TLML_1_	RNA
4451	CLONES_TRBTLML_1__FU12_TCR-JV_cDNA_24_GCTCGGTA_merged_170000.txt	5926	2	5.4939e-05	TGTGCCAGCAGTTTGGGGATCCGGGCGTCCTACGAGCAGTACTTC	EEEEEEEEEEEEEEEEEEEEEEEEEEEEEEEEEEEEEEEEAAAAA	TRBV12-3*00(805),TRBV12-4*00(805)	TRBD1*00(25),TRBD2*00(25)	TRBJ2-7*00(90)		530|544|567|0|14||70.0;530|544|567|0|14||70.0	10|15|36|20|25||25.0;14|19|48|20|25||25.0	21|39|67|27|45||90.0												TGTGCCAGCAGTTTGGGGATCCGGGCGTCCTACGAGCAGTACTTC	32								CASSLGIRASYEQYF		:::::::::0:-3:14:20:2:-9:25:27:-1:45:::	TLML_1_	RNA
4452	CLONES_TRBTLML_1__FU12_TCR-JV_cDNA_24_GCTCGGTA_merged_170000.txt	5927	2	5.4939e-05	TGTGCCAGCAGTTTGGAAGGAGCAGACACAGATACGCAGTATTTT	EEEEEEEEEEEEEEEEEEEEEEEEEEEEEEEEEEEEEEEEEEEEE	TRBV28*00(439)		TRBJ2-3*00(235)		564|578|601|0|14||70.0		22|41|69|26|45||95.0												TGTGCCAGCAGTTTGGAAGGAGCAGACACAGATACGCAGTATTTT	36								CASSLEGADTDTQYF		:::::::::0:-3:14:::::26:-2:45:::	TLML_1_	RNA
4453	CLONES_TRBTLML_1__FU12_TCR-JV_cDNA_24_GCTCGGTA_merged_170000.txt	5928	2	5.4939e-05	TGTGCCAGCAGTTTGACTAGCGTCAGCACAGATACGCAGTATTTT	EEEEEEEEEEEEEEEEEEEEEEEEEEEEEEEEEEEEEEEEEEEEE	TRBV12-3*00(405),TRBV12-4*00(405)	TRBD2*00(40)	TRBJ2-3*00(245)		530|544|567|0|14||70.0;530|544|567|0|14||70.0	18|26|48|14|22||40.0	20|41|69|24|45||105.0												TGTGCCAGCAGTTTGACTAGCGTCAGCACAGATACGCAGTATTTT	36								CASSLTSVSTDTQYF		:::::::::0:-3:14:14:-2:-6:22:24:0:45:::	TLML_1_	RNA
4454	CLONES_TRBTLML_1__FU12_TCR-JV_cDNA_24_GCTCGGTA_merged_170000.txt	5929	2	5.4939e-05	TGTGCCAGCAGTTTATCGGTACAGGGGTTGTACGAGCAGTACTTC	EEEEEEEEEEEEEEEEEEEEEEEEEEEEEEEEEEEEEEEEEEEEE	TRBV27*00(784)	TRBD1*00(35)	TRBJ2-7*00(215)		556|574|593|0|18||90.0	15|22|36|20|27||35.0	24|39|67|30|45||75.0												TGTGCCAGCAGTTTATCGGTACAGGGGTTGTACGAGCAGTACTTC	36								CASSLSVQGLYEQYF		:::::::::0:1:18:20:-3:-2:27:30:-4:45:::	TLML_1_	RNA
4455	CLONES_TRBTLML_1__FU12_TCR-JV_cDNA_24_GCTCGGTA_merged_170000.txt	5930	2	5.4939e-05	TGTGCCAGCAGTTTACCCGGGACGGCTATTTACGAGCAGTACTTC	EEEEEEEEEEEEEEEEEEEEEEEEEEEEEEEEEEEEEEEEEEEEE	TRBV27*00(660)	TRBD1*00(40),TRBD2*00(40)	TRBJ2-7*00(215)		556|571|593|0|15||75.0	9|17|36|15|23||40.0;13|21|48|15|23||40.0	24|39|67|30|45||75.0												TGTGCCAGCAGTTTACCCGGGACGGCTATTTACGAGCAGTACTTC	36								CASSLPGTAIYEQYF		:::::::::0:-2:15:15:3:-7:23:30:-4:45:::	TLML_1_	RNA
4456	CLONES_TRBTLML_1__FU12_TCR-JV_cDNA_24_GCTCGGTA_merged_170000.txt	5931	2	5.4939e-05	TGTGCCAGCAGTTTAGTAGCGGGAGCCCACAATGAGCAGTTCTTC	EEEEEEEEEEEEEEEEEEEEEEEEEEEEEEEEEEEEEEEEEEEEE	TRBV12-3*00(162),TRBV12-4*00(162)	TRBD2*00(45)	TRBJ2-1*00(225)		530|546|567|0|16||80.0;530|546|567|0|16||80.0	21|30|48|16|25||45.0	25|42|70|28|45||85.0												TGTGCCAGCAGTTTAGTAGCGGGAGCCCACAATGAGCAGTTCTTC	36								CASSLVAGAHNEQFF		:::::::::0:-1:16:16:-5:-2:25:28:-5:45:::	TLML_1_	RNA
4457	CLONES_TRBTLML_1__FU12_TCR-JV_cDNA_24_GCTCGGTA_merged_170000.txt	5932	2	5.4939e-05	TGTGCCAGCAGTTTAGCTAGGGGAGGGGCCACTGAAGCTTTCTTT	EEEEEEEEEEEEEEEEEEEEEEEEEEEEEEEEEEEEEEEEEEEEE	TRBV12-3*00(734),TRBV12-4*00(734)	TRBD2*00(35)	TRBJ1-1*00(220)		530|547|567|0|17||85.0;530|547|567|0|17||85.0	25|32|48|20|27||35.0	24|40|68|29|45||80.0												TGTGCCAGCAGTTTAGCTAGGGGAGGGGCCACTGAAGCTTTCTTT	36								CASSLARGGATEAFF		:::::::::0:0:17:20:-9:0:27:29:-4:45:::	TLML_1_	RNA
4458	CLONES_TRBTLML_1__FU12_TCR-JV_cDNA_24_GCTCGGTA_merged_170000.txt	5933	2	5.4939e-05	TGTGCCAGCAGTTTAACAGGGATCTCTGGAAACACCATATATTTT	EEEEEEEEEEEEEEEEEEEEEEEAEEEEEEEEEEEEEEEEEEEEE	TRBV12-3*00(765),TRBV12-4*00(765)	TRBD1*00(30)	TRBJ1-3*00(250)		530|545|567|0|15||75.0;530|545|567|0|15||75.0	15|21|36|15|21||30.0	20|42|70|23|45||110.0												TGTGCCAGCAGTTTAACAGGGATCTCTGGAAACACCATATATTTT	32								CASSLTGISGNTIYF		:::::::::0:-2:15:15:-3:-3:21:23:0:45:::	TLML_1_	RNA
4459	CLONES_TRBTLML_1__FU12_TCR-JV_cDNA_24_GCTCGGTA_merged_170000.txt	5934	2	5.4939e-05	TGTGCCAGCAGTTCTCCGGGAGCTTCTGGGGAGACCCAGTACTTC	EEEEEEEEEEEEEEEEEEEEEEEEEEEEEEEEEEEEEEEEEEEEE	TRBV12-3*00(520),TRBV12-4*00(520)	TRBD1*00(30),TRBD2*00(30)	TRBJ2-5*00(215)		530|543|567|0|13||65.0;530|543|567|0|13||65.0	10|16|36|15|21||30.0;14|20|48|15|21||30.0	25|40|68|30|45||75.0												TGTGCCAGCAGTTCTCCGGGAGCTTCTGGGGAGACCCAGTACTTC	36								CASSSPGASGETQYF		:::::::::0:-4:13:15:2:-8:21:30:-5:45:::	TLML_1_	RNA
4460	CLONES_TRBTLML_1__FU12_TCR-JV_cDNA_24_GCTCGGTA_merged_170000.txt	5935	2	5.4939e-05	TGTGCCAGCAGTTCTATAGCGGATTCCACAGATACGCATTATTTT	EEEEEEEEEEEEEEEEEEEEEEEEAEEEEEEEEEEAEEEEEEEEE	TRBV6-2*00(840),TRBV6-3*00(840)	TRBD2*00(30)	TRBJ2-3*00(219)		516|529|553|0|13||65.0;516|529|553|0|13||65.0	21|27|48|16|22||30.0	22|41|69|26|45|SG34T|79.0												TGTGCCAGCAGTTCTATAGCGGATTCCACAGATACGCATTATTTT	32								CASSSIADSTDTHYF		:::::::::0:-4:13:16:-5:-5:22:26:-2:45:::	TLML_1_	RNA
4461	CLONES_TRBTLML_1__FU12_TCR-JV_cDNA_24_GCTCGGTA_merged_170000.txt	5936	2	5.4939e-05	TGTGCCAGCAGTTCCGACAGGGGGCCAAGAGATACGCAGTATTTT	EEEEEEEEEEEEEEEEEEEEEEEEEEEEEEEEEEEEEEEEEEEEE	TRBV5-6*00(340),TRBV5-5*00(324),TRBV5-7*00(324)	TRBD1*00(50)	TRBJ2-3*00(220)		550|561|586|0|11||55.0;549|560|585|0|11||55.0;551|562|587|0|11||55.0	14|24|36|15|25||50.0	25|41|69|29|45||80.0												TGTGCCAGCAGTTCCGACAGGGGGCCAAGAGATACGCAGTATTTT	36								CASSSDRGPRDTQYF		:::::::::0:-5:11:15:-2:0:25:29:-5:45:::	TLML_1_	RNA
4462	CLONES_TRBTLML_1__FU12_TCR-JV_cDNA_24_GCTCGGTA_merged_170000.txt	5937	2	5.4939e-05	TGTGCCAGCAGTTCGTCCAGGACTGTCTTCGATGAGCAGTTCTTC	EEEEEEEEEEEEEEEEEEEEEEEEEEEEEEEEEEEEEEEEAAAAA	TRBV7-9*00(379)	TRBD1*00(25),TRBD2*00(25)	TRBJ2-1*00(70)		556|567|593|0|11||55.0	5|10|36|22|27||25.0;17|22|48|19|24||25.0	28|42|70|31|45||70.0												TGTGCCAGCAGTTCGTCCAGGACTGTCTTCGATGAGCAGTTCTTC	32								CASSSSRTVFDEQFF		:::::::::0:-6:11:22:7:-14:27:31:-8:45:::	TLML_1_	RNA
4463	CLONES_TRBTLML_1__FU12_TCR-JV_cDNA_24_GCTCGGTA_merged_170000.txt	5938	2	5.4939e-05	TGTGCCAGCAGTTCGGACAGGGGCCTTAAAAACATTCAGTACTTC	EEEEEEEEEEEEEEEEEEEEEEEEEEEEEEEEEEEEEEEEEEEEE	TRBV2*00(320)	TRBD1*00(45)	TRBJ2-4*00(230)		518|530|555|0|12||60.0	13|22|36|14|23||45.0	24|42|70|27|45||90.0												TGTGCCAGCAGTTCGGACAGGGGCCTTAAAAACATTCAGTACTTC	36								CASSSDRGLKNIQYF		:::::::::0:-5:12:14:-1:-2:23:27:-4:45:::	TLML_1_	RNA
4464	CLONES_TRBTLML_1__FU12_TCR-JV_cDNA_24_GCTCGGTA_merged_170000.txt	5939	2	5.4939e-05	TGTGCCAGCAGTTATTCTTATGGACAGAACTACGAGCAGTACTTC	EEEEEEEEEEEEEEEEEEEEEEEEEEEEEEEEEEEEEEEEEEEEE	TRBV6-2*00(205),TRBV6-3*00(205),TRBV6-5*00(189),TRBV6-6*00(189)	TRBD1*00(30)	TRBJ2-7*00(220)		516|530|553|0|14||70.0;516|530|553|0|14||70.0;519|533|556|0|14||70.0;516|530|553|0|14||70.0	13|19|36|21|27||30.0	23|39|67|29|45||80.0												TGTGCCAGCAGTTATTCTTATGGACAGAACTACGAGCAGTACTTC	36								CASSYSYGQNYEQYF		:::::::::0:-3:14:21:-1:-5:27:29:-3:45:::	TLML_1_	RNA
4465	CLONES_TRBTLML_1__FU12_TCR-JV_cDNA_24_GCTCGGTA_merged_170000.txt	5940	2	5.4939e-05	TGTGCCAGCAGTTATAGGTCAGGCTACACAGATACGCAGTATTTT	EEEEEEEEEEEEEEEEEEEEEEEEEEEEEEEEEEEEEEEEEEEEE	TRBV6-9*00(105),TRBV6-3*00(100),TRBV6-5*00(100),TRBV6-6*00(100),TRBV6-7*00(100)		TRBJ2-3*00(235)		515|530|552|0|15||75.0;516|530|553|0|14||70.0;519|533|556|0|14||70.0;516|530|553|0|14||70.0;516|530|553|0|14||70.0		22|41|69|26|45||95.0												TGTGCCAGCAGTTATAGGTCAGGCTACACAGATACGCAGTATTTT	36								CASSYRSGYTDTQYF		:::::::::0:-2:15:::::26:-2:45:::	TLML_1_	RNA
4466	CLONES_TRBTLML_1__FU12_TCR-JV_cDNA_24_GCTCGGTA_merged_170000.txt	5941	2	5.4939e-05	TGTGCCAGCAGTTACTCTTCGGTTTCTAGAGCCGAGCAGTTCTTC	EEEEEEEEEEEEEEEEEEEAEEE6EEEEEEEEEEEEEEEEEEEEE	TRBV6-6*00(775)		TRBJ2-1*00(200)		516|533|553|0|17||85.0		30|42|70|33|45||60.0												TGTGCCAGCAGTTACTCTTCGGTTTCTAGAGCCGAGCAGTTCTTC	21								CASSYSSVSRAEQFF		:::::::::0:0:17:::::33:-10:45:::	TLML_1_	RNA
4467	CLONES_TRBTLML_1__FU12_TCR-JV_cDNA_24_GCTCGGTA_merged_170000.txt	5942	2	5.4939e-05	TGTGCCAGCAGTTACTCCAGGGACGCGAACACTGAAGCTTTCTTT	EEEEEEEEEEEEEEEEEEAEAEEEAAAEEEEEEEEEEEEEEEEEE	TRBV6-5*00(565)	TRBD1*00(25),TRBD2*00(25)	TRBJ1-1*00(235)		519|536|556|0|17||85.0	12|17|36|19|24||25.0;16|21|48|19|24||25.0	21|40|68|26|45||95.0												TGTGCCAGCAGTTACTCCAGGGACGCGAACACTGAAGCTTTCTTT	32								CASSYSRDANTEAFF		:::::::::0:0:17:19:0:-7:24:26:-1:45:::	TLML_1_	RNA
4468	CLONES_TRBTLML_1__FU12_TCR-JV_cDNA_24_GCTCGGTA_merged_170000.txt	5943	2	5.4939e-05	TGTGCCAGCAGTTACCCTGGCGGGAGAGGGGGCCTAAAGTACTTC	EEEEEEEEEEEEEEEEEEEEEEEEEEEEEEEEEEEEEEEEEEEEE	TRBV6-2*00(510),TRBV6-3*00(510)	TRBD1*00(49)	TRBJ2-7*00(180)		516|531|553|0|15||75.0;516|531|553|0|15||75.0	11|24|36|20|33|SC16G|49.0	31|39|67|37|45||40.0												TGTGCCAGCAGTTACCCTGGCGGGAGAGGGGGCCTAAAGTACTTC	36								CASSYPGGRGGLKYF		:::::::::0:-2:15:20:1:0:33:37:-11:45:::	TLML_1_	RNA
4469	CLONES_TRBTLML_1__FU12_TCR-JV_cDNA_24_GCTCGGTA_merged_170000.txt	5944	2	5.4939e-05	TGTGCCAGCAGTTACATCCGAAACTCCTACAATGAGCAGTTCTTC	AEEEEEEEEEEEEEEEEEEEEEEAEAEEEEEEEEEEEEEEEEEEE	TRBV6-5*00(889)		TRBJ2-1*00(250)		519|534|556|0|15||75.0		20|42|70|23|45||110.0												TGTGCCAGCAGTTACATCCGAAACTCCTACAATGAGCAGTTCTTC	32								CASSYIRNSYNEQFF		:::::::::0:-2:15:::::23:0:45:::	TLML_1_	RNA
4470	CLONES_TRBTLML_1__FU12_TCR-JV_cDNA_24_GCTCGGTA_merged_170000.txt	5945	2	5.4939e-05	TGTGCCAGCAGTCTTCTAGCGGGAGACACCGGGGAGCTGTTTTTT	EEEEEEEEEEEEEEEEEEEEEEEEEEEEEEEEEEEEEEEEEEEEE	TRBV28*00(920)	TRBD2*00(50)	TRBJ2-2*00(240)		564|576|601|0|12||60.0	20|30|48|15|25||50.0	23|43|71|25|45||100.0												TGTGCCAGCAGTCTTCTAGCGGGAGACACCGGGGAGCTGTTTTTT	36								CASSLLAGDTGELFF		:::::::::0:-5:12:15:-4:-2:25:25:-3:45:::	TLML_1_	RNA
4472	CLONES_TRBTLML_1__FU12_TCR-JV_cDNA_24_GCTCGGTA_merged_170000.txt	5947	2	5.4939e-05	TGTGCCAGCAGTCTATTGGACATTTACTCCTACGAGCAGTACTTC	EEEEEEEEEEEEEEEEEEEEEEEEEEEEEEEEEEEEEEEEEEEEE	TRBV28*00(183)	TRBD1*00(25)	TRBJ2-7*00(235)		564|580|601|0|16|ST576C|64.0	13|18|36|17|22||25.0	20|39|67|26|45||95.0												TGTGCCAGCAGTCTATTGGACATTTACTCCTACGAGCAGTACTTC	36								CASSLLDIYSYEQYF		:::::::::0:-1:16:17:-1:-6:22:26:0:45:::	TLML_1_	RNA
4473	CLONES_TRBTLML_1__FU12_TCR-JV_cDNA_24_GCTCGGTA_merged_170000.txt	5948	2	5.4939e-05	TGTGCCAGCAGTCTACTGGGGGTTGGGACAGATACGCAGTATTTT	EEEEEEEEEEEEEEEEEEEEEEEEEEEEEEEEEEEEEEEEEEEEE	TRBV6-5*00(240)	TRBD1*00(25)	TRBJ2-3*00(230)		519|531|556|0|12||60.0	18|23|36|17|22||25.0	23|41|69|27|45||90.0												TGTGCCAGCAGTCTACTGGGGGTTGGGACAGATACGCAGTATTTT	36								CASSLLGVGTDTQYF		:::::::::0:-5:12:17:-6:-1:22:27:-3:45:::	TLML_1_	RNA
4474	CLONES_TRBTLML_1__FU12_TCR-JV_cDNA_24_GCTCGGTA_merged_170000.txt	5949	2	5.4939e-05	TGTGCCAGCAGTCCTGGGACTACGGGAGGAGAGACCCAGTACTTC	EEEEEEEEEEEEEEEEEEEEEEEEEEEEEEEEEEEEEEEEEEEEE	TRBV28*00(202)	TRBD2*00(49)	TRBJ2-5*00(220)		564|576|601|0|12||60.0	16|31|48|15|29|DG23|49.0	24|40|68|29|45||80.0												TGTGCCAGCAGTCCTGGGACTACGGGAGGAGAGACCCAGTACTTC	36								CASSPGTTGGETQYF		:::::::::0:-5:12:15:0:-1:29:29:-4:45:::	TLML_1_	RNA
4475	CLONES_TRBTLML_1__FU12_TCR-JV_cDNA_24_GCTCGGTA_merged_170000.txt	5950	2	5.4939e-05	TGTGCCAGCAGTCCCCAGGGGGGGGCCAAAAACATTCAGTACTTC	EEEEEEEEEEEEEEEEEEEEEEEEEEEEEEEEEEEEEEEEEEEEE	TRBV6-5*00(550)	TRBD1*00(35)	TRBJ2-4*00(245)		519|531|556|0|12||60.0	16|23|36|15|22||35.0	21|42|70|24|45||105.0												TGTGCCAGCAGTCCCCAGGGGGGGGCCAAAAACATTCAGTACTTC	36								CASSPQGGAKNIQYF		:::::::::0:-5:12:15:-4:-1:22:24:-1:45:::	TLML_1_	RNA
4476	CLONES_TRBTLML_1__FU12_TCR-JV_cDNA_24_GCTCGGTA_merged_170000.txt	5951	2	5.4939e-05	TGTGCCAGCAGTCCCAGGACAGGGAATTCCTACGAGCAGTACTTC	EEEEEEEEEEEEEEEEEEEEEEEEEEEEEEEAEEEEEEEEEEEEE	TRBV27*00(317)	TRBD1*00(44)	TRBJ2-7*00(230)		556|568|593|0|12||60.0	9|21|36|12|24|SG12A|44.0	21|39|67|27|45||90.0												TGTGCCAGCAGTCCCAGGACAGGGAATTCCTACGAGCAGTACTTC	32								CASSPRTGNSYEQYF		:::::::::0:-5:12:12:3:-3:24:27:-1:45:::	TLML_1_	RNA
4477	CLONES_TRBTLML_1__FU12_TCR-JV_cDNA_24_GCTCGGTA_merged_170000.txt	5952	2	5.4939e-05	TGTGCCAGCAGTCCACGGGGACAACCCACAGATACGCAGTATTTT	EEEEEEEEEEEEEEEEEEEEEEEEEEEEEEEEEEEEEEEEEEEEE	TRBV28*00(502)	TRBD1*00(30)	TRBJ2-3*00(106)		564|576|601|0|12||60.0	12|18|36|17|23||30.0	22|41|69|26|45||95.0												TGTGCCAGCAGTCCACGGGGACAACCCACAGATACGCAGTATTTT	36								CASSPRGQPTDTQYF		:::::::::0:-5:12:17:0:-6:23:26:-2:45:::	TLML_1_	RNA
4478	CLONES_TRBTLML_1__FU12_TCR-JV_cDNA_24_GCTCGGTA_merged_170000.txt	5953	2	5.4939e-05	TGTGCCAGCAGTCCAGGCAGCTCTGGGGCCAACGTCCTGACTTTC	EEEEEEEEEEEEEEEEEEEEEEEEEEEEEEEEEEEEEEEEEEEEE	TRBV27*00(505)		TRBJ2-6*00(275)		556|568|593|0|12||60.0		18|45|73|18|45||135.0												TGTGCCAGCAGTCCAGGCAGCTCTGGGGCCAACGTCCTGACTTTC	36								CASSPGSSGANVLTF		:::::::::0:-5:12:::::18:2:45:::	TLML_1_	RNA
4479	CLONES_TRBTLML_1__FU12_TCR-JV_cDNA_24_GCTCGGTA_merged_170000.txt	5954	2	5.4939e-05	TGTGCCAGCAGTCGCGGCCCCGGCGGAGGCTATGGCTACACCTTC	EEEEEEEEEEEEEEEEEEEEEEEEEEEEEEEEEEEEEEEEEEEEE	TRBV2*00(455)	TRBD1*00(25),TRBD2*00(25)	TRBJ1-2*00(220)		518|530|555|0|12||60.0	0|5|36|16|21||25.0;13|18|48|18|23||25.0	24|40|68|29|45||80.0												TGTGCCAGCAGTCGCGGCCCCGGCGGAGGCTATGGCTACACCTTC	36								CASSRGPGGGYGYTF		:::::::::0:-5:12:16:12:-19:21:29:-4:45:::	TLML_1_	RNA
4480	CLONES_TRBTLML_1__FU12_TCR-JV_cDNA_24_GCTCGGTA_merged_170000.txt	5955	2	5.4939e-05	TGTGCCAGCAGTCGGACAGGGAAGAGCACAGATACGCAGTATTTT	EEEEEEEEEEEEEEEEEEEEEEEEEEEEEEEEEEEEEEEEEEEEE	TRBV12-3*00(565),TRBV12-4*00(565)	TRBD1*00(40)	TRBJ2-3*00(245)		530|542|567|0|12||60.0;530|542|567|0|12||60.0	13|21|36|13|21||40.0	20|41|69|24|45||105.0												TGTGCCAGCAGTCGGACAGGGAAGAGCACAGATACGCAGTATTTT	36								CASSRTGKSTDTQYF		:::::::::0:-5:12:13:-1:-3:21:24:0:45:::	TLML_1_	RNA
4481	CLONES_TRBTLML_1__FU12_TCR-JV_cDNA_24_GCTCGGTA_merged_170000.txt	5956	2	5.4939e-05	TGTGCCAGCAGTGTCAGGCGAAACAAGAATCAGCCCCAGCATTTT	EEEEEEEEEEEEEEEEEEEEEEEEEEEEEEEEEEEEEEEEEEEEE	TRBV2*00(825)		TRBJ1-5*00(230)		518|531|555|0|13||65.0		24|42|70|27|45||90.0												TGTGCCAGCAGTGTCAGGCGAAACAAGAATCAGCCCCAGCATTTT	36								CASSVRRNKNQPQHF		:::::::::0:-4:13:::::27:-4:45:::	TLML_1_	RNA
4482	CLONES_TRBTLML_1__FU12_TCR-JV_cDNA_24_GCTCGGTA_merged_170000.txt	5957	2	5.4939e-05	TGTGCCAGCAGTGCTGGACTGGGTATTCCCTACGAGCAGTACTTC	EEEEEEEEEEEEEEEEEEEEEEEEEEEEEEEEEEEEEEEEEEEEE	TRBV3-1*00(335),TRBV3-2*00(319)	TRBD2*00(25)	TRBJ2-7*00(225)		543|554|580|0|11||55.0;543|554|580|0|11||55.0	17|22|48|15|20||25.0	22|39|67|28|45||85.0												TGTGCCAGCAGTGCTGGACTGGGTATTCCCTACGAGCAGTACTTC	36								CASSAGLGIPYEQYF		:::::::::0:-6:11:15:-1:-10:20:28:-2:45:::	TLML_1_	RNA
4483	CLONES_TRBTLML_1__FU12_TCR-JV_cDNA_24_GCTCGGTA_merged_170000.txt	5958	2	5.4939e-05	TGTGCCAGCAGTGCGGACAGGCGGGGGTATAATGAGCAGTTCTTC	EEEEEEEEEEEEEEEEEEEEEEEEEEEEEEEEEEEEEEEEAAAAA	TRBV6-3*00(1298.5)	TRBD1*00(35)	TRBJ2-1*00(75)		516|528|553|0|12||60.0	13|20|36|14|21||35.0	27|42|70|30|45||75.0												TGTGCCAGCAGTGCGGACAGGCGGGGGTATAATGAGCAGTTCTTC	32								CASSADRRGYNEQFF		:::::::::0:-5:12:14:-1:-4:21:30:-7:45:::	TLML_1_	RNA
4484	CLONES_TRBTLML_1__FU12_TCR-JV_cDNA_24_GCTCGGTA_merged_170000.txt	5959	2	5.4939e-05	TGTGCCAGCAGTGGACAGGGCGGGAATAATTCACCCCTCCACTTT	EEEEEEEEEEEEEEEEEEEEEEEEEEEEEEEEEEEEEEEEEEEEE	TRBV2*00(295)	TRBD1*00(35),TRBD2*00(30)	TRBJ1-6*00(224)		518|531|555|0|13||65.0	14|21|36|13|20||35.0;23|29|48|19|25||30.0	25|45|73|25|45||100.0												TGTGCCAGCAGTGGACAGGGCGGGAATAATTCACCCCTCCACTTT	36								CASSGQGGNNSPLHF		:::::::::0:-4:13:13:-2:-3:20:25:-5:45:::	TLML_1_	RNA
4485	CLONES_TRBTLML_1__FU12_TCR-JV_cDNA_24_GCTCGGTA_merged_170000.txt	5960	2	5.4939e-05	TGTGCCAGCAGTGACCTCGTCCGGTTCGGAGAGACCCAGTACTTC	EEEEEEEEEEEEEEEEEEEEEEEEEEEEEEEEEEEEEEEEEEEEE	TRBV25-1*00(557)		TRBJ2-5*00(220)		551|565|588|0|14||70.0		24|40|68|29|45||80.0												TGTGCCAGCAGTGACCTCGTCCGGTTCGGAGAGACCCAGTACTTC	36								CASSDLVRFGETQYF		:::::::::0:-3:14:::::29:-4:45:::	TLML_1_	RNA
4486	CLONES_TRBTLML_1__FU12_TCR-JV_cDNA_24_GCTCGGTA_merged_170000.txt	5961	2	5.4939e-05	TGTGCCAGCAGTGACAGCGGGAGAGGGTCCTACGAGCAGTACTTC	EEEEEEEEEEEEEEEEEEEEEEEEEEEEEEEEEEEEEEEEEEEEE	TRBV6-2*00(375),TRBV6-3*00(375)	TRBD2*00(40),TRBD1*00(34)	TRBJ2-7*00(230)		516|528|553|0|12||60.0;516|528|553|0|12||60.0	22|30|48|15|23||40.0;11|21|36|17|27|SC16G|34.0	21|39|67|27|45||90.0												TGTGCCAGCAGTGACAGCGGGAGAGGGTCCTACGAGCAGTACTTC	36								CASSDSGRGSYEQYF		:::::::::0:-5:12:15:-6:-2:23:27:-1:45:::	TLML_1_	RNA
4487	CLONES_TRBTLML_1__FU12_TCR-JV_cDNA_24_GCTCGGTA_merged_170000.txt	5962	2	5.4939e-05	TGTGCCAGCAGTGAATATGGGACAGGGTCCTACGAGCAGTACTTC	EEEEAEEEEEEEEEEEEEEEEEEEEEEEEEEEEEEEEEEEEEEEE	TRBV25-1*00(355)	TRBD1*00(45)	TRBJ2-7*00(230)		551|569|588|0|18||90.0	12|21|36|18|27||45.0	21|39|67|27|45||90.0												TGTGCCAGCAGTGAATATGGGACAGGGTCCTACGAGCAGTACTTC	32								CASSEYGTGSYEQYF		:::::::::0:1:18:18:0:-3:27:27:-1:45:::	TLML_1_	RNA
4488	CLONES_TRBTLML_1__FU12_TCR-JV_cDNA_24_GCTCGGTA_merged_170000.txt	5963	2	5.4939e-05	TGTGCCAGCAGTATTGGGACCTCCGGCAATCAGCCCCAGCATTTT	EEEEEEEEEEEEEEEEEEEEEEEEEEEEEEEEEEEEEEEEEEEEE	TRBV28*00(494)	TRBD2*00(29),TRBD1*00(25)	TRBJ1-5*00(205)		564|576|601|0|12||60.0	29|38|48|15|24|SC32A|29.0;12|17|36|15|20||25.0	22|42|70|25|45||100.0												TGTGCCAGCAGTATTGGGACCTCCGGCAATCAGCCCCAGCATTTT	36								CASSIGTSGNQPQHF		:::::::::0:-5:12:15:-13:6:24:25:-2:45:::	TLML_1_	RNA
4489	CLONES_TRBTLML_1__FU12_TCR-JV_cDNA_24_GCTCGGTA_merged_170000.txt	5964	2	5.4939e-05	TGTGCCAGCAGTATAGGACAGGGTCCCAAAAACATTCAGTACTTC	EEEEEEEEEEEEEEEEEEEEEEEEEEEEEEEEEEEEEEEEEEEEE	TRBV27*00(230)	TRBD1*00(40)	TRBJ2-4*00(240)		556|568|593|0|12||60.0	13|21|36|15|23||40.0	22|42|70|25|45||100.0												TGTGCCAGCAGTATAGGACAGGGTCCCAAAAACATTCAGTACTTC	36								CASSIGQGPKNIQYF		:::::::::0:-5:12:15:-1:-3:23:25:-2:45:::	TLML_1_	RNA
4490	CLONES_TRBTLML_1__FU12_TCR-JV_cDNA_24_GCTCGGTA_merged_170000.txt	5965	2	5.4939e-05	TGTGCCAGCAGTACCTCCGCAGCAACTAATGAAAAACTGTTTTTT	EEEEEEEEEEEEEEEEEEEEEEEEEEEEEEEEEEEEEEEEEEEEE	TRBV6-5*00(351)	TRBD2*00(25)	TRBJ1-4*00(116)		519|531|556|0|12||60.0	1|6|48|13|18||25.0	19|43|71|21|45||120.0												TGTGCCAGCAGTACCTCCGCAGCAACTAATGAAAAACTGTTTTTT	36								CASSTSAATNEKLFF		:::::::::0:-5:12:13:15:-26:18:21:1:45:::	TLML_1_	RNA
4491	CLONES_TRBTLML_1__FU12_TCR-JV_cDNA_24_GCTCGGTA_merged_170000.txt	5966	2	5.4939e-05	TGTGCCAGCAGTAGGGCGGGCTTAAACTACAATGAGCAGTTCTTC	EEEEEEEEEEEEEEEEEEEEEEEEEEEEEEEAEEEEEAAAAA???	TRBV27*00(1072)	TRBD1*00(25),TRBD2*00(25)	TRBJ2-1*00(80)		556|568|593|0|12||60.0	20|25|36|13|18||25.0;23|28|48|15|20||25.0	23|42|70|26|45||95.0												TGTGCCAGCAGTAGGGCGGGCTTAAACTACAATGAGCAGTTCTTC	30								CASSRAGLNYNEQFF		:::::::::0:-5:12:13:-8:1:18:26:-3:45:::	TLML_1_	RNA
4492	CLONES_TRBTLML_1__FU12_TCR-JV_cDNA_24_GCTCGGTA_merged_170000.txt	5967	2	5.4939e-05	TGTGCCAGCAGTAATCCCGGGACAGGGATAAATGAGCAGTTCTTC	EEEEEEEEEEEEEEEEEEEEEEEEEEEEEAEEEEEE6EE6AEEEA	TRBV5-8*00(1151)	TRBD1*00(65)	TRBJ2-1*00(95)		551|562|587|0|11||55.0	8|21|36|14|27||65.0	27|42|70|30|45||75.0												TGTGCCAGCAGTAATCCCGGGACAGGGATAAATGAGCAGTTCTTC	21								CASSNPGTGINEQFF		:::::::::0:-5:11:14:4:-3:27:30:-7:45:::	TLML_1_	RNA
4493	CLONES_TRBTLML_1__FU12_TCR-JV_cDNA_24_GCTCGGTA_merged_170000.txt	5968	2	5.4939e-05	TGTGCCAGCAGTAACGAGGCAGGGGGCCTTCGTGGCTACACCTTC	EEEEEEEEEEEEEEEEEEEEEEEEEEEEEEEEEEEEEEEEEEEEE	TRBV6-5*00(265),TRBV6-1*00(233),TRBV6-8*00(233)	TRBD1*00(40)	TRBJ1-2*00(197)		519|531|556|0|12||60.0;516|528|553|0|12||60.0;512|524|549|0|12||60.0	16|24|36|19|27||40.0	27|40|68|32|45||65.0												TGTGCCAGCAGTAACGAGGCAGGGGGCCTTCGTGGCTACACCTTC	36								CASSNEAGGLRGYTF		:::::::::0:-5:12:19:-4:0:27:32:-7:45:::	TLML_1_	RNA
4494	CLONES_TRBTLML_1__FU12_TCR-JV_cDNA_24_GCTCGGTA_merged_170000.txt	5969	2	5.4939e-05	TGTGCCAGCAGCTTTGGGGGGCTTAGCACAGATACGCAGTATTTT	EEEEEEEEEEEEEEEEEEEEEEEEEEEEEEEEEEEEEEEEEEEEE	TRBV5-4*00(407),TRBV5-8*00(391)	TRBD1*00(30)	TRBJ2-3*00(250)		549|563|585|0|14||70.0;551|565|587|0|14||70.0	18|24|36|16|22||30.0	19|41|69|23|45||110.0												TGTGCCAGCAGCTTTGGGGGGCTTAGCACAGATACGCAGTATTTT	36								CASSFGGLSTDTQYF		:::::::::0:-2:14:16:-6:0:22:23:1:45:::	TLML_1_	RNA
4495	CLONES_TRBTLML_1__FU12_TCR-JV_cDNA_24_GCTCGGTA_merged_170000.txt	5970	2	5.4939e-05	TGTGCCAGCAGCTTCGCCACTAGCGGGAGAGATACGCAGTATTTT	EEEEEEEEEEEEEEEEEEEEEEEEEEEEEEEEEEEEEEEEEEEEE	TRBV5-4*00(387),TRBV5-8*00(371)	TRBD2*00(50)	TRBJ2-3*00(220)		549|568|585|0|19|SG563C|79.0;551|570|587|0|19|SG565C|79.0	20|30|48|19|29||50.0	25|41|69|29|45||80.0												TGTGCCAGCAGCTTCGCCACTAGCGGGAGAGATACGCAGTATTTT	36								CASSFATSGRDTQYF		:::::::::0:3:19:19:-4:-2:29:29:-5:45:::	TLML_1_	RNA
4496	CLONES_TRBTLML_1__FU12_TCR-JV_cDNA_24_GCTCGGTA_merged_170000.txt	5971	2	5.4939e-05	TGTGCCAGCAGCTTCACGGGACAGGGGGCTGAAGAGCAGTACTTC	EEEEEEEEEEEEAAEEEEEEEAEEEEEEEEEEEEEEEEEEAEEEE	TRBV28*00(445)	TRBD1*00(65)	TRBJ2-7*00(200)		564|575|601|0|11||55.0	11|24|36|16|29||65.0	27|39|67|33|45||60.0												TGTGCCAGCAGCTTCACGGGACAGGGGGCTGAAGAGCAGTACTTC	32								CASSFTGQGAEEQYF		:::::::::0:-6:11:16:1:0:29:33:-7:45:::	TLML_1_	RNA
4497	CLONES_TRBTLML_1__FU12_TCR-JV_cDNA_24_GCTCGGTA_merged_170000.txt	5972	2	5.4939e-05	TGTGCCAGCAGCTTCAGCGGGGGGGCCTACAATGAGCAGTTCTTC	EEEEEEEEEEEEEEEEEEEEEEEEEEEEEEEEEEEEEEEEEEEEE	TRBV5-5*00(117.5)	TRBD2*00(34)	TRBJ2-1*00(240)		549|563|585|0|14||70.0	22|32|48|15|25|SA28G|34.0	22|42|70|25|45||100.0												TGTGCCAGCAGCTTCAGCGGGGGGGCCTACAATGAGCAGTTCTTC	36								CASSFSGGAYNEQFF		:::::::::0:-2:14:15:-6:0:25:25:-2:45:::	TLML_1_	RNA
4498	CLONES_TRBTLML_1__FU12_TCR-JV_cDNA_24_GCTCGGTA_merged_170000.txt	5973	2	5.4939e-05	TGTGCCAGCAGCTTGTACCAGGGGGCGGGAGAGACCCAGTACTTC	EEEEEEEEEEEEEEEEEEEEEEEEEEEEEEEEEEEEEEEEEEEEE	TRBV5-6*00(315),TRBV5-5*00(299),TRBV5-7*00(299)	TRBD1*00(45)	TRBJ2-5*00(220)		550|565|586|0|15||75.0;549|564|585|0|15||75.0;551|566|587|0|15||75.0	16|25|36|18|27||45.0	24|40|68|29|45||80.0												TGTGCCAGCAGCTTGTACCAGGGGGCGGGAGAGACCCAGTACTTC	36								CASSLYQGAGETQYF		:::::::::0:-1:15:18:-4:1:27:29:-4:45:::	TLML_1_	RNA
4499	CLONES_TRBTLML_1__FU12_TCR-JV_cDNA_24_GCTCGGTA_merged_170000.txt	5974	2	5.4939e-05	TGTGCCAGCAGCTTGCGGCGGCTACCAAACAGGGAGCTGTTTTTT	EEEEEEEEEEEEEEEEEEEEEEEEEEEEEEEEEEEEEEEEEEEEE	TRBV5-6*00(565),TRBV5-7*00(517),TRBV5-5*00(501)		TRBJ2-2*00(210)		550|565|586|0|15||75.0;551|566|587|0|15||75.0;549|564|585|0|15||75.0		29|43|71|31|45||70.0												TGTGCCAGCAGCTTGCGGCGGCTACCAAACAGGGAGCTGTTTTTT	36								CASSLRRLPNRELFF		:::::::::0:-1:15:::::31:-9:45:::	TLML_1_	RNA
4500	CLONES_TRBTLML_1__FU12_TCR-JV_cDNA_24_GCTCGGTA_merged_170000.txt	5975	2	5.4939e-05	TGTGCCAGCAGCTTGGCCCCTGATAGCTACTACGAGCAGTACTTC	EEEEEEEEEEEEEEEEEEEEEEEEEEEEEEEEEEEEEEEEEEEEA	TRBV5-6*00(1175)		TRBJ2-7*00(109)		550|568|586|0|18||90.0		18|39|67|24|45|SC22A|89.0												TGTGCCAGCAGCTTGGCCCCTGATAGCTACTACGAGCAGTACTTC	32								CASSLAPDSYYEQYF		:::::::::0:2:18:::::24:2:45:::	TLML_1_	RNA
4501	CLONES_TRBTLML_1__FU12_TCR-JV_cDNA_24_GCTCGGTA_merged_170000.txt	5976	2	5.4939e-05	TGTGCCAGCAGCTTGGCCCCCGCGGGGGGAACGGAAGCTTTCTTT	EEEEEEEEEEEEEEEEEEEEEEEEEEEEEEEEEEEEEEEEEEEEE	TRBV5-4*00(392),TRBV5-8*00(376)	TRBD1*00(25),TRBD2*00(25)	TRBJ1-1*00(200)		549|567|585|0|18||90.0;551|569|587|0|18||90.0	18|23|36|23|28||25.0;4|9|48|18|23||25.0	28|40|68|33|45||60.0												TGTGCCAGCAGCTTGGCCCCCGCGGGGGGAACGGAAGCTTTCTTT	36								CASSLAPAGGTEAFF		:::::::::0:2:18:23:-6:-1:28:33:-8:45:::	TLML_1_	RNA
4502	CLONES_TRBTLML_1__FU12_TCR-JV_cDNA_24_GCTCGGTA_merged_170000.txt	5977	2	5.4939e-05	TGTGCCAGCAGCTTGGCGCGTGTAGGCGGGTTGACCCAGTACTTC	EEEEEEEEEEEEEEEEEEEEEEEEEEEEEEEEEEEEEEEEEEEEE	TRBV5-4*00(176)	TRBD2*00(25)	TRBJ2-5*00(205)		549|566|585|0|17||85.0	23|28|48|25|30||25.0	27|40|68|32|45||65.0												TGTGCCAGCAGCTTGGCGCGTGTAGGCGGGTTGACCCAGTACTTC	36								CASSLARVGGLTQYF		:::::::::0:1:17:25:-7:-4:30:32:-7:45:::	TLML_1_	RNA
4503	CLONES_TRBTLML_1__FU12_TCR-JV_cDNA_24_GCTCGGTA_merged_170000.txt	5978	2	5.4939e-05	TGTGCCAGCAGCTTGGGATGGTCGTACAACAATGAGCAGTTCTTC	EEEEEEEEEEEEEEEEEEEEEEEEEEEEEEEEEEEEEEEEEEEEE	TRBV5-6*00(235),TRBV5-5*00(219),TRBV5-7*00(219)		TRBJ2-1*00(217)		550|566|586|0|16||80.0;549|565|585|0|16||80.0;551|567|587|0|16||80.0		25|42|70|28|45||85.0												TGTGCCAGCAGCTTGGGATGGTCGTACAACAATGAGCAGTTCTTC	36								CASSLGWSYNNEQFF		:::::::::0:0:16:::::28:-5:45:::	TLML_1_	RNA
4504	CLONES_TRBTLML_1__FU12_TCR-JV_cDNA_24_GCTCGGTA_merged_170000.txt	5979	2	5.4939e-05	TGTGCCAGCAGCTTGGGACAGGGTAGCAATCAGCCCCAGCATTTT	EEAEEEEEEEEEEEEEEEEEEEEEEEEEEEEEEEEEEEEEEEEEE	TRBV7-9*00(897)	TRBD1*00(45)	TRBJ1-5*00(182)		556|570|593|0|14||70.0	12|21|36|14|23||45.0	20|42|70|23|45||110.0												TGTGCCAGCAGCTTGGGACAGGGTAGCAATCAGCCCCAGCATTTT	32								CASSLGQGSNQPQHF		:::::::::0:-3:14:14:0:-3:23:23:0:45:::	TLML_1_	RNA
4506	CLONES_TRBTLML_1__FU12_TCR-JV_cDNA_24_GCTCGGTA_merged_170000.txt	5981	2	5.4939e-05	TGTGCCAGCAGCTTGATTAGCGGGAGGTCCTACGAGCAGTACTTC	EEEEEEEEEEEEEEEEEEEEEEEEEEEEEEEEEEEEEEEEEEEEE	TRBV11-1*00(140),TRBV7-9*00(140),TRBV5-4*00(129),TRBV5-5*00(129),TRBV5-8*00(129)	TRBD2*00(25)	TRBJ2-7*00(239)		531|545|568|0|14||70.0;556|570|593|0|14||70.0;549|564|585|0|15||75.0;549|564|585|0|15||75.0;551|566|587|0|15||75.0	21|26|48|17|22||25.0	16|39|67|22|45|SC20G|99.0												TGTGCCAGCAGCTTGATTAGCGGGAGGTCCTACGAGCAGTACTTC	36								CASSLISGRSYEQYF		:::::::::0:-3:14:17:-5:-6:22:22:4:45:::	TLML_1_	RNA
4507	CLONES_TRBTLML_1__FU12_TCR-JV_cDNA_24_GCTCGGTA_merged_170000.txt	5982	2	5.4939e-05	TGTGCCAGCAGCTTACTGACGGGAGGCGGGAATGAGCAGTTCTTC	EEEEEEEEEEEEEEEEEEEEEEEEEEEEEEEEEEEEEEEEEEEEE	TRBV7-9*00(230)	TRBD2*00(35)	TRBJ2-1*00(215)		556|571|593|0|15||75.0	24|31|48|19|26||35.0	27|42|70|30|45||75.0												TGTGCCAGCAGCTTACTGACGGGAGGCGGGAATGAGCAGTTCTTC	36								CASSLLTGGGNEQFF		:::::::::0:-2:15:19:-8:-1:26:30:-7:45:::	TLML_1_	RNA
4508	CLONES_TRBTLML_1__FU12_TCR-JV_cDNA_24_GCTCGGTA_merged_170000.txt	5983	2	5.4939e-05	TGTGCCAGCAGCTTAGTATTAGTGGGCACAGATACGCAGTATTTT	EEEEEEEEEEEEEEEEEEEEEEEEEEEEEEEEEEEEEEEEEEEEE	TRBV11-1*00(136),TRBV7-9*00(126),TRBV11-3*00(120)		TRBJ2-3*00(240)		531|547|568|0|16||80.0;556|572|593|0|16||80.0;521|537|558|0|16||80.0		21|41|69|25|45||100.0												TGTGCCAGCAGCTTAGTATTAGTGGGCACAGATACGCAGTATTTT	36								CASSLVLVGTDTQYF		:::::::::0:-1:16:::::25:-1:45:::	TLML_1_	RNA
4509	CLONES_TRBTLML_1__FU12_TCR-JV_cDNA_24_GCTCGGTA_merged_170000.txt	5984	2	5.4939e-05	TGTGCCAGCAGCTTAGTAACACGGACTAGCGGGGGGCAGTTCTTC	EEEEEEEEEEEEEEEEEEEEEEEEEEEEEEEEEEEEEEEEEEEEE	TRBV11-2*00(585),TRBV11-3*00(553),TRBV11-1*00(537)	TRBD2*00(55)	TRBJ2-1*00(190)		522|538|559|0|16||80.0;521|537|558|0|16||80.0;531|547|568|0|16||80.0	17|28|48|22|33||55.0	32|42|70|35|45||50.0												TGTGCCAGCAGCTTAGTAACACGGACTAGCGGGGGGCAGTTCTTC	36								CASSLVTRTSGGQFF		:::::::::0:-1:16:22:-1:-4:33:35:-12:45:::	TLML_1_	RNA
4510	CLONES_TRBTLML_1__FU12_TCR-JV_cDNA_24_GCTCGGTA_merged_170000.txt	5985	2	5.4939e-05	TGTGCCAGCAGCTTAGCTAGCGGGAGGATCGATGAGCAGTTCTTC	EEEEEEEEEEEEEEEEEEEEEEEEEEEEAEEEEEEEEEEEEEEEE	TRBV11-2*00(1110)	TRBD2*00(55)	TRBJ2-1*00(145)		522|538|559|0|16||80.0	20|31|48|16|27||55.0	28|42|70|31|45||70.0												TGTGCCAGCAGCTTAGCTAGCGGGAGGATCGATGAGCAGTTCTTC	32								CASSLASGRIDEQFF		:::::::::0:-1:16:16:-4:-1:27:31:-8:45:::	TLML_1_	RNA
4511	CLONES_TRBTLML_1__FU12_TCR-JV_cDNA_24_GCTCGGTA_merged_170000.txt	5986	2	5.4939e-05	TGTGCCAGCAGCTTAGCGAGCGGGAGTGTCGATACGCAGTATTTT	EEEEEEEEEEEEEEEEEEEEEEEEEEEEEEEEEEEEEEEEEEEEE	TRBV11-3*00(327),TRBV11-1*00(321),TRBV11-2*00(295)	TRBD2*00(40)	TRBJ2-3*00(215)		521|537|558|0|16||80.0;531|549|568|0|18||90.0;522|538|559|0|16||80.0	22|30|48|18|26||40.0	26|41|69|30|45||75.0												TGTGCCAGCAGCTTAGCGAGCGGGAGTGTCGATACGCAGTATTTT	36								CASSLASGSVDTQYF		:::::::::0:-1:16:18:-6:-2:26:30:-6:45:::	TLML_1_	RNA
4512	CLONES_TRBTLML_1__FU12_TCR-JV_cDNA_24_GCTCGGTA_merged_170000.txt	5987	2	5.4939e-05	TGTGCCAGCAGCTTAGGGGTCGGGTCCTACAATGAGCAGTTCTTC	EEEEEEEEEEEEEEEEEEEEEEEEEEEEEEEEEEEEEEEEEEEEE	TRBV7-3*00(335)		TRBJ2-1*00(245)		540|555|577|0|15||75.0		21|42|70|24|45||105.0												TGTGCCAGCAGCTTAGGGGTCGGGTCCTACAATGAGCAGTTCTTC	36								CASSLGVGSYNEQFF		:::::::::0:-2:15:::::24:-1:45:::	TLML_1_	RNA
4513	CLONES_TRBTLML_1__FU12_TCR-JV_cDNA_24_GCTCGGTA_merged_170000.txt	5988	2	5.4939e-05	TGTGCCAGCAGCTTAGGGACAGGGGCGACCGGGGAGCTGTTTTTT	EEEEEEEEEEEEEEEEEEEEEEEEEEEEEEEEEEEEEEEEEEEEE	TRBV5-4*00(785)	TRBD1*00(50)	TRBJ2-2*00(230)		549|563|585|0|14||70.0	12|22|36|15|25||50.0	25|43|71|27|45||90.0												TGTGCCAGCAGCTTAGGGACAGGGGCGACCGGGGAGCTGTTTTTT	36								CASSLGTGATGELFF		:::::::::0:-2:14:15:0:-2:25:27:-5:45:::	TLML_1_	RNA
4514	CLONES_TRBTLML_1__FU12_TCR-JV_cDNA_24_GCTCGGTA_merged_170000.txt	5989	2	5.4939e-05	TGTGCCAGCAGCTTAATCGCGGGAGGCTCCAATGAGCAGTTCTTC	EEEEEEEEEEEEEEEEEEEEEEEEEEEEEEEEEEEEEEEEEEEEE	TRBV7-3*00(215)	TRBD2*00(40)	TRBJ2-1*00(220)		540|556|577|0|16||80.0	23|31|48|18|26||40.0	26|42|70|29|45||80.0												TGTGCCAGCAGCTTAATCGCGGGAGGCTCCAATGAGCAGTTCTTC	36								CASSLIAGGSNEQFF		:::::::::0:-1:16:18:-7:-1:26:29:-6:45:::	TLML_1_	RNA
4515	CLONES_TRBTLML_1__FU12_TCR-JV_cDNA_24_GCTCGGTA_merged_170000.txt	5990	2	5.4939e-05	TGTGCCAGCAGCTTAACTGGGAGCTCTGGAAACACCATATATTTT	EEEEEEEEEEEEEEEEEEEEEEEEEEEEEEEEEEEEEEEEEEEEE	TRBV7-2*00(644)		TRBJ1-3*00(265)		580|595|617|0|15||75.0		17|42|70|20|45||125.0												TGTGCCAGCAGCTTAACTGGGAGCTCTGGAAACACCATATATTTT	36								CASSLTGSSGNTIYF		:::::::::0:-2:15:::::20:3:45:::	TLML_1_	RNA
4516	CLONES_TRBTLML_1__FU12_TCR-JV_cDNA_24_GCTCGGTA_merged_170000.txt	5991	2	5.4939e-05	TGTGCCAGCAGCTTAACCCCGGGACAAGCCTACGAGCAGTACTTC	EEEEEEEEEEEEEEEEEEEEEEEEEEEEEEEEEEEEEEEEEEEEE	TRBV7-2*00(519)	TRBD1*00(45),TRBD2*00(40)	TRBJ2-7*00(217)		580|595|617|0|15||75.0	9|18|36|17|26||45.0;13|21|48|17|25||40.0	22|39|67|28|45||85.0												TGTGCCAGCAGCTTAACCCCGGGACAAGCCTACGAGCAGTACTTC	36								CASSLTPGQAYEQYF		:::::::::0:-2:15:17:3:-6:26:28:-2:45:::	TLML_1_	RNA
4517	CLONES_TRBTLML_1__FU12_TCR-JV_cDNA_24_GCTCGGTA_merged_170000.txt	5992	2	5.4939e-05	TGTGCCAGCAGCTTAAGACGGCTAGGTTCCTACGAGCAGTACTTC	EEEEEEEEEEEEEEEEEEEEEEEEEEEEEEEEEEEEEEEEEEEEE	TRBV7-3*00(300),TRBV7-4*00(263)	TRBD2*00(25)	TRBJ2-7*00(230)		540|556|577|0|16||80.0;545|560|582|0|15||75.0	7|12|48|20|25||25.0	21|39|67|27|45||90.0												TGTGCCAGCAGCTTAAGACGGCTAGGTTCCTACGAGCAGTACTTC	36								CASSLRRLGSYEQYF		:::::::::0:-1:16:20:9:-20:25:27:-1:45:::	TLML_1_	RNA
4518	CLONES_TRBTLML_1__FU12_TCR-JV_cDNA_24_GCTCGGTA_merged_170000.txt	5993	2	5.4939e-05	TGTGCCAGCAGCTCTTTTCGACAGCGGGTTGACGAGCAGTACTTC	EEEEEEEEEEEEEEEEEEEEEEEEEEEEEEEEEEEEEEEEEEEEE	TRBV11-2*00(130),TRBV11-3*00(130),TRBV7-2*00(130)	TRBD2*00(30),TRBD1*00(29)	TRBJ2-7*00(210)		522|535|559|0|13||65.0;521|534|558|0|13||65.0;580|593|617|0|13||65.0	22|28|48|22|28||30.0;14|23|36|19|28|SG19C|29.0	25|39|67|31|45||70.0												TGTGCCAGCAGCTCTTTTCGACAGCGGGTTGACGAGCAGTACTTC	36								CASSSFRQRVDEQYF		:::::::::0:-4:13:22:-6:-4:28:31:-5:45:::	TLML_1_	RNA
4519	CLONES_TRBTLML_1__FU12_TCR-JV_cDNA_24_GCTCGGTA_merged_170000.txt	5994	2	5.4939e-05	TGTGCCAGCAGCTCCCAGGGGCGCGGTCTCGGGGAGCAGTACTTC	EEEEEEEEEEEEEEEEEEEEEEEEEEEEEEEEEEEEEEEEEEEEE	TRBV9*00(550)	TRBD1*00(35)	TRBJ2-7*00(200)		559|571|595|0|12||60.0	19|26|36|17|24||35.0	27|39|67|33|45||60.0												TGTGCCAGCAGCTCCCAGGGGCGCGGTCTCGGGGAGCAGTACTTC	36								CASSSQGRGLGEQYF		:::::::::0:-4:12:17:-7:2:24:33:-7:45:::	TLML_1_	RNA
4520	CLONES_TRBTLML_1__FU12_TCR-JV_cDNA_24_GCTCGGTA_merged_170000.txt	5995	2	5.4939e-05	TGTGCCAGCAGCTCCGGGACTAGCGGGAGTGAGACCCAGTACTTC	EEEEEEEEEEEEEEEEEEEEEEEEEEEEEEEEEEEEEEEEEEEEE	TRBV7-9*00(214.5)	TRBD2*00(80)	TRBJ2-5*00(215)		556|569|593|0|13||65.0	14|30|48|13|29||80.0	25|40|68|30|45||75.0												TGTGCCAGCAGCTCCGGGACTAGCGGGAGTGAGACCCAGTACTTC	36								CASSSGTSGSETQYF		:::::::::0:-4:13:13:2:-2:29:30:-5:45:::	TLML_1_	RNA
4521	CLONES_TRBTLML_1__FU12_TCR-JV_cDNA_24_GCTCGGTA_merged_170000.txt	5996	2	5.4939e-05	TGTGCCAGCAGCTGGGGGACTAGCGGATACAATGAGCAGTTCTTC	EEEEEEEEEEEEEEEEEEEEEEEEEEEEEEEAEEEEEEEEEEEEE	TRBV5-8*00(612)	TRBD2*00(55)	TRBJ2-1*00(230)		551|564|587|0|13||65.0	16|27|48|15|26||55.0	24|42|70|27|45||90.0												TGTGCCAGCAGCTGGGGGACTAGCGGATACAATGAGCAGTTCTTC	32								CASSWGTSGYNEQFF		:::::::::0:-3:13:15:0:-5:26:27:-4:45:::	TLML_1_	RNA
4522	CLONES_TRBTLML_1__FU12_TCR-JV_cDNA_24_GCTCGGTA_merged_170000.txt	5997	2	5.4939e-05	TGTGCCAGCAGCCTCCTTAGCGGTTCGACCGGGGAGCTGTTTTTT	EEEEEEEEEEEEEEEEEEEEEEEEEEEEEEEEEEEEEEEEEEEEE	TRBV12-3*00(805),TRBV12-4*00(805)	TRBD2*00(30)	TRBJ2-2*00(130)		530|541|567|0|11||55.0;530|541|567|0|11||55.0	21|27|48|17|23||30.0	25|43|71|27|45||90.0												TGTGCCAGCAGCCTCCTTAGCGGTTCGACCGGGGAGCTGTTTTTT	36								CASSLLSGSTGELFF		:::::::::0:-6:11:17:-5:-5:23:27:-5:45:::	TLML_1_	RNA
4523	CLONES_TRBTLML_1__FU12_TCR-JV_cDNA_24_GCTCGGTA_merged_170000.txt	5998	2	5.4939e-05	TGTGCCAGCAGCCTCAACAGCGGGAGGTGGAATGAGCAGTTCTTC	EEEEEEEEEEEEEEEEEEEEEEEEEEEEEEEEEEEEEEEEEEEEE	TRBV7-2*00(324),TRBV7-8*00(308)	TRBD2*00(45)	TRBJ2-1*00(215)		580|592|617|0|12||60.0;567|579|604|0|12||60.0	22|31|48|18|27||45.0	27|42|70|30|45||75.0												TGTGCCAGCAGCCTCAACAGCGGGAGGTGGAATGAGCAGTTCTTC	36								CASSLNSGRWNEQFF		:::::::::0:-5:12:18:-6:-1:27:30:-7:45:::	TLML_1_	RNA
4524	CLONES_TRBTLML_1__FU12_TCR-JV_cDNA_24_GCTCGGTA_merged_170000.txt	5999	2	5.4939e-05	TGTGCCAGCAGCCCTCAGACAGGGTACACCGGGGAGCTGTTTTTT	EEEEEEEEEEEEEEEEEEEEEEEEEEEEEEEEEEEEEEEEEEEEE	TRBV7-9*00(490)	TRBD1*00(35)	TRBJ2-2*00(240)		556|568|593|0|12||60.0	14|21|36|17|24||35.0	23|43|71|25|45||100.0												TGTGCCAGCAGCCCTCAGACAGGGTACACCGGGGAGCTGTTTTTT	36								CASSPQTGYTGELFF		:::::::::0:-5:12:17:-2:-3:24:25:-3:45:::	TLML_1_	RNA
4525	CLONES_TRBTLML_1__FU12_TCR-JV_cDNA_24_GCTCGGTA_merged_170000.txt	6000	2	5.4939e-05	TGTGCCAGCAGCCCTGAGGACAGGGAAAACACTGAAGCTTTCTTT	EEEEAEEEEEEEEEEEEEEEEEEEEEEEEEEEEEEEEEEEEEEEE	TRBV9*00(330)	TRBD1*00(40)	TRBJ1-1*00(230)		559|571|595|0|12||60.0	13|21|36|17|25||40.0	22|40|68|27|45||90.0												TGTGCCAGCAGCCCTGAGGACAGGGAAAACACTGAAGCTTTCTTT	32								CASSPEDRENTEAFF		:::::::::0:-4:12:17:-1:-3:25:27:-2:45:::	TLML_1_	RNA
4526	CLONES_TRBTLML_1__FU12_TCR-JV_cDNA_24_GCTCGGTA_merged_170000.txt	6001	2	5.4939e-05	TGTGCCAGCAGCCCCGGGACAGGGGTTTCCCATGAGCAGTTCTTC	EEEEEEEEEEEEEEEEEEEEEEEEEEEEEEEEEEEEEEEEEEEEE	TRBV5-6*00(462),TRBV5-7*00(446)	TRBD1*00(65)	TRBJ2-1*00(74)		550|562|586|0|12||60.0;551|563|587|0|12||60.0	9|22|36|12|25||65.0	28|42|70|31|45||70.0												TGTGCCAGCAGCCCCGGGACAGGGGTTTCCCATGAGCAGTTCTTC	36								CASSPGTGVSHEQFF		:::::::::0:-4:12:12:3:-2:25:31:-8:45:::	TLML_1_	RNA
4527	CLONES_TRBTLML_1__FU12_TCR-JV_cDNA_24_GCTCGGTA_merged_170000.txt	6002	2	5.4939e-05	TGTGCCAGCAGCCCCGACGGGGTAGAGTACAATGAGCAGTTCTTC	EEEEEEEEEEEEEEEEEEEEEEEEEEEEEEEEEEEEEEEEEEEEE	TRBV7-2*00(999)		TRBJ2-1*00(130)		580|592|617|0|12||60.0		24|42|70|27|45||90.0												TGTGCCAGCAGCCCCGACGGGGTAGAGTACAATGAGCAGTTCTTC	36								CASSPDGVEYNEQFF		:::::::::0:-5:12:::::27:-4:45:::	TLML_1_	RNA
4528	CLONES_TRBTLML_1__FU12_TCR-JV_cDNA_24_GCTCGGTA_merged_170000.txt	6003	2	5.4939e-05	TGTGCCAGCAGCCCCAGGATGGACTCCTACAATGAGCAGTTCTTC	EEEEEEAEEEEEEEEEEEEEEEEEEEEEEEEEEEEEEEE<EAEEE	TRBV11-1*00(420),TRBV11-3*00(404),TRBV11-2*00(372)		TRBJ2-1*00(250)		531|543|568|0|12||60.0;521|533|558|0|12||60.0;522|534|559|0|12||60.0		20|42|70|23|45||110.0												TGTGCCAGCAGCCCCAGGATGGACTCCTACAATGAGCAGTTCTTC	27								CASSPRMDSYNEQFF		:::::::::0:-5:12:::::23:0:45:::	TLML_1_	RNA
4529	CLONES_TRBTLML_1__FU12_TCR-JV_cDNA_24_GCTCGGTA_merged_170000.txt	6004	2	5.4939e-05	TGTGCCAGCAGCCCGCACCAGGGAGGAGGAGAGACCCAGTACTTC	EEEEEEEEEEEEEEEEEEEEEEEEEEEEEEEEEEEEEEEEEEEEE	TRBV7-6*00(148)	TRBD2*00(30)	TRBJ2-5*00(220)		576|588|613|0|12||60.0	25|31|48|20|26||30.0	24|40|68|29|45||80.0												TGTGCCAGCAGCCCGCACCAGGGAGGAGGAGAGACCCAGTACTTC	36								CASSPHQGGGETQYF		:::::::::0:-5:12:20:-9:-1:26:29:-4:45:::	TLML_1_	RNA
4530	CLONES_TRBTLML_1__FU12_TCR-JV_cDNA_24_GCTCGGTA_merged_170000.txt	6005	2	5.4939e-05	TGTGCCAGCAGCCCAAAAAACCGGGGATCCTACGAGCAGTACTTC	EEEEEEEEEEEEEEEEEEEEEEEEEEEEEEEEEEEEEEEEEEEEE	TRBV5-4*00(302),TRBV5-8*00(286)	TRBD1*00(25),TRBD2*00(25)	TRBJ2-7*00(230)		549|561|585|0|12||60.0;551|563|587|0|12||60.0	10|15|36|20|25||25.0;14|19|48|20|25||25.0	21|39|67|27|45||90.0												TGTGCCAGCAGCCCAAAAAACCGGGGATCCTACGAGCAGTACTTC	36								CASSPKNRGSYEQYF		:::::::::0:-4:12:20:2:-9:25:27:-1:45:::	TLML_1_	RNA
4531	CLONES_TRBTLML_1__FU12_TCR-JV_cDNA_24_GCTCGGTA_merged_170000.txt	6006	2	5.4939e-05	TGTGCCAGCAGCCGGACTAGCGGGAGGACGGATACGCAGTATTTT	EEEEEEEEEEEEEEEEEEEEEEEEEEEEEEEEEEEEEEEEEEEEE	TRBV7-3*00(140),TRBV7-4*00(124)	TRBD2*00(70)	TRBJ2-3*00(215)		540|552|577|0|12||60.0;545|557|582|0|12||60.0	17|31|48|13|27||70.0	26|41|69|30|45||75.0												TGTGCCAGCAGCCGGACTAGCGGGAGGACGGATACGCAGTATTTT	36								CASSRTSGRTDTQYF		:::::::::0:-5:12:13:-1:-1:27:30:-6:45:::	TLML_1_	RNA
4532	CLONES_TRBTLML_1__FU12_TCR-JV_cDNA_24_GCTCGGTA_merged_170000.txt	6007	2	5.4939e-05	TGTGCCAGCAGCCGACAGGGGGCTCGAGATTCACCCCTCCACTTT	EEEEEEEEEEEEEEEEEEEEEEEEEEEEEEEEEEEEEEEEEEEEE	TRBV7-9*00(280)	TRBD1*00(50)	TRBJ1-6*00(209)		556|568|593|0|12||60.0	14|24|36|13|23||50.0	28|45|73|28|45||85.0												TGTGCCAGCAGCCGACAGGGGGCTCGAGATTCACCCCTCCACTTT	36								CASSRQGARDSPLHF		:::::::::0:-5:12:13:-2:0:23:28:-8:45:::	TLML_1_	RNA
4533	CLONES_TRBTLML_1__FU12_TCR-JV_cDNA_24_GCTCGGTA_merged_170000.txt	6008	2	5.4939e-05	TGTGCCAGCAGCCGAGTTACAGTCATGAACACTGAAGCTTTCTTT	EEEEEEEEEEEEEEEEEEEEEEEEEEAEEEEEEEEAEEEEEEEEE	TRBV14*00(819)		TRBJ1-1*00(190)		516|529|553|0|13||65.0		17|40|68|22|45||115.0												TGTGCCAGCAGCCGAGTTACAGTCATGAACACTGAAGCTTTCTTT	32								CASSRVTVMNTEAFF		:::::::::0:-4:13:::::22:3:45:::	TLML_1_	RNA
4534	CLONES_TRBTLML_1__FU12_TCR-JV_cDNA_24_GCTCGGTA_merged_170000.txt	6009	2	5.4939e-05	TGTGCCAGCAGCCGAACAGGGGGCGATTACAATGAGCAGTTCTTC	EEEEEEEEEEEEEEEEEEEEEEEEEEEEEEEEEEEEEEEEEEEEE	TRBV5-4*00(345),TRBV5-8*00(329)	TRBD1*00(50)	TRBJ2-1*00(230)		549|561|585|0|12||60.0;551|563|587|0|12||60.0	15|25|36|15|25||50.0	24|42|70|27|45||90.0												TGTGCCAGCAGCCGAACAGGGGGCGATTACAATGAGCAGTTCTTC	36								CASSRTGGDYNEQFF		:::::::::0:-4:12:15:-3:1:25:27:-4:45:::	TLML_1_	RNA
4535	CLONES_TRBTLML_1__FU12_TCR-JV_cDNA_24_GCTCGGTA_merged_170000.txt	6010	2	5.4939e-05	TGTGCCAGCAGCCACCTAGCGGGAGGGTACAATGAGCAGTTCTTC	EEEEEEEEEEEEEEEEEEEEEEEEEAEEEEEAEEEEEEEEEEEEE	TRBV14*00(746)	TRBD2*00(60)	TRBJ2-1*00(230)		516|530|553|0|14||70.0	20|32|48|15|27||60.0	24|42|70|27|45||90.0												TGTGCCAGCAGCCACCTAGCGGGAGGGTACAATGAGCAGTTCTTC	32								CASSHLAGGYNEQFF		:::::::::0:-3:14:15:-4:0:27:27:-4:45:::	TLML_1_	RNA
4536	CLONES_TRBTLML_1__FU12_TCR-JV_cDNA_24_GCTCGGTA_merged_170000.txt	6011	2	5.4939e-05	TGTGCCAGCAGCCAGAGGGGACAGGCTAATGAAAAACTGTTTTTT	EEEEEEEEEEEEEEEEEEEEEEEEEEEEEEEEEEEEEEEEEEEEE	TRBV5-4*00(530),TRBV5-8*00(482)	TRBD1*00(40)	TRBJ1-4*00(175)		549|561|585|0|12||60.0;551|563|587|0|12||60.0	12|20|36|17|25||40.0	23|43|71|25|45||100.0												TGTGCCAGCAGCCAGAGGGGACAGGCTAATGAAAAACTGTTTTTT	36								CASSQRGQANEKLFF		:::::::::0:-4:12:17:0:-4:25:25:-3:45:::	TLML_1_	RNA
4537	CLONES_TRBTLML_1__FU12_TCR-JV_cDNA_24_GCTCGGTA_merged_170000.txt	6012	2	5.4939e-05	TGTGCCAGCAGCCAAGTGGGAGCGGAGCCCTACGAGCAGTACTTC	EEEEEEEEENNNNNNNNNNNNNNNNNNNNNNNNNNNNNNNNEEEE	TRBV14*00(665)	TRBD2*00(25)	TRBJ2-7*00(229)		516|532|553|0|16||80.0	25|30|48|17|22||25.0	16|39|67|23|45|DT21|89.0												TGTGCCAGCAGCCAAGTGGGAGCGGAGCCCTACGAGCAGTACTTC	36								CASSQVGAEPYEQYF		:::::::::0:-1:16:17:-9:-2:22:23:4:45:::	TLML_1_	RNA
4538	CLONES_TRBTLML_1__FU12_TCR-JV_cDNA_24_GCTCGGTA_merged_170000.txt	6013	2	5.4939e-05	TGTGCCAGCAGCCAAGATAGCGACTCTGCCTACGAGCAGTACTTC	EEEEEEEEEEEEEEEEEEEEEEEEEEEEEEEEEEEEEEEEEEEEE	TRBV4-2*00(485),TRBV4-3*00(469)		TRBJ2-7*00(225)		537|555|574|0|18||90.0;537|555|574|0|18|SC539T|74.0		22|39|67|28|45||85.0												TGTGCCAGCAGCCAAGATAGCGACTCTGCCTACGAGCAGTACTTC	36								CASSQDSDSAYEQYF		:::::::::0:1:18:::::28:-2:45:::	TLML_1_	RNA
4539	CLONES_TRBTLML_1__FU12_TCR-JV_cDNA_24_GCTCGGTA_merged_170000.txt	6014	2	5.4939e-05	TGTGCCAGCAGCCAAGAGAACGCAGGCACAGATACGCAGTATTTT	EEEEEEEEEEEEEEEEEEEEEEEEEEEEEEEEEEEEEEEEEEEEE	TRBV14*00(924)		TRBJ2-3*00(240)		516|533|553|0|17||85.0		21|41|69|25|45||100.0												TGTGCCAGCAGCCAAGAGAACGCAGGCACAGATACGCAGTATTTT	36								CASSQENAGTDTQYF		:::::::::0:0:17:::::25:-1:45:::	TLML_1_	RNA
4540	CLONES_TRBTLML_1__FU12_TCR-JV_cDNA_24_GCTCGGTA_merged_170000.txt	6015	2	5.4939e-05	TGTGCCAGCAGCGTCTCTAGCGGACTGGGGAATGAGCAGTTCTTC	EEAEEEEEEEEEAEEEEEEEEEEEEAEEEEEEEEEEEEEEEEEEE	TRBV7-6*00(135)	TRBD2*00(35)	TRBJ2-1*00(215)		576|588|613|0|12||60.0	20|27|48|16|23||35.0	27|42|70|30|45||75.0												TGTGCCAGCAGCGTCTCTAGCGGACTGGGGAATGAGCAGTTCTTC	32								CASSVSSGLGNEQFF		:::::::::0:-5:12:16:-4:-5:23:30:-7:45:::	TLML_1_	RNA
4541	CLONES_TRBTLML_1__FU12_TCR-JV_cDNA_24_GCTCGGTA_merged_170000.txt	6016	2	5.4939e-05	TGTGCCAGCAGCGTCGATAGCGCGGGGGACAATGAGCAGTTCTTC	EEEEEEEEEEEEEEEEEEEEEEEEEEEEEEEEEEEEEEEEEEEEE	TRBV4-2*00(130),TRBV5-4*00(130),TRBV5-5*00(130),TRBV5-8*00(130),TRBV7-9*00(114)	TRBD1*00(25),TRBD2*00(25)	TRBJ2-1*00(225)		537|549|574|0|12||60.0;549|561|585|0|12||60.0;549|561|585|0|12||60.0;551|563|587|0|12||60.0;556|568|593|0|12||60.0	18|23|36|23|28||25.0;21|26|48|17|22||25.0	25|42|70|28|45||85.0												TGTGCCAGCAGCGTCGATAGCGCGGGGGACAATGAGCAGTTCTTC	36								CASSVDSAGDNEQFF		:::::::::0:-5:12:23:-6:-1:28:28:-5:45:::	TLML_1_	RNA
4542	CLONES_TRBTLML_1__FU12_TCR-JV_cDNA_24_GCTCGGTA_merged_170000.txt	6017	2	5.4939e-05	TGTGCCAGCAGCGTACTGACAGGGGAGGTGCATGAGCAGTTCTTC	EEEEEEEEEEEEEEEEEEEEEEEEEEEEEEEEEEEEEEEEEEEEE	TRBV11-1*00(760)	TRBD1*00(40)	TRBJ2-1*00(160)		531|543|568|0|12||60.0	14|22|36|17|25||40.0	28|42|70|31|45||70.0												TGTGCCAGCAGCGTACTGACAGGGGAGGTGCATGAGCAGTTCTTC	36								CASSVLTGEVHEQFF		:::::::::0:-5:12:17:-2:-2:25:31:-8:45:::	TLML_1_	RNA
4543	CLONES_TRBTLML_1__FU12_TCR-JV_cDNA_24_GCTCGGTA_merged_170000.txt	6018	2	5.4939e-05	TGTGCCAGCAGCGTAGTCGGTCACTCTGGAAACACCATATATTTT	EEEEEEEEEEEEEEEEEEEEEEEEEEEEEEEEEEEEEEEEEEEEE	TRBV9*00(305)		TRBJ1-3*00(250)		559|575|595|0|16||80.0		20|42|70|23|45||110.0												TGTGCCAGCAGCGTAGTCGGTCACTCTGGAAACACCATATATTTT	36								CASSVVGHSGNTIYF		:::::::::0:0:16:::::23:0:45:::	TLML_1_	RNA
4544	CLONES_TRBTLML_1__FU12_TCR-JV_cDNA_24_GCTCGGTA_merged_170000.txt	6019	2	5.4939e-05	TGTGCCAGCAGCGTAGACGGTAACTCTGGAAACACCATATATTTT	EEEEEEEEEEEEEEEEEEEEEEEEEEEEEEEEEEEEEEEEEEEEE	TRBV9*00(109)		TRBJ1-3*00(250)		559|575|595|0|16||80.0		20|42|70|23|45||110.0												TGTGCCAGCAGCGTAGACGGTAACTCTGGAAACACCATATATTTT	36								CASSVDGNSGNTIYF		:::::::::0:0:16:::::23:0:45:::	TLML_1_	RNA
4545	CLONES_TRBTLML_1__FU12_TCR-JV_cDNA_24_GCTCGGTA_merged_170000.txt	6020	2	5.4939e-05	TGTGCCAGCAGCGCTACCTCCGGGTTGCCCGGGGAGCTGTTTTTT	EEEEEEEEEEEEEEEEEEEEEEEEEEEEEEEEEEEEEEEEEEEEE	TRBV9*00(89)	TRBD1*00(25),TRBD2*00(25)	TRBJ2-2*00(225)		559|572|595|0|13||65.0	10|15|36|19|24||25.0;1|6|48|16|21||25.0	26|43|71|28|45||85.0												TGTGCCAGCAGCGCTACCTCCGGGTTGCCCGGGGAGCTGTTTTTT	36								CASSATSGLPGELFF		:::::::::0:-3:13:19:2:-9:24:28:-6:45:::	TLML_1_	RNA
4546	CLONES_TRBTLML_1__FU12_TCR-JV_cDNA_24_GCTCGGTA_merged_170000.txt	6021	2	5.4939e-05	TGTGCCAGCAGCGCCTCCGGGACCCGTAATGAAAAACTGTTTTTT	EEEEEEEEEEEEEEEEEEEEEEEEEEEEEEEEEEEEEEEEEEEEE	TRBV9*00(385)	TRBD1*00(35),TRBD2*00(35)	TRBJ1-4*00(235)		559|572|595|0|13||65.0	10|17|36|16|23||35.0;14|21|48|16|23||35.0	24|43|71|26|45||95.0												TGTGCCAGCAGCGCCTCCGGGACCCGTAATGAAAAACTGTTTTTT	36								CASSASGTRNEKLFF		:::::::::0:-3:13:16:2:-7:23:26:-4:45:::	TLML_1_	RNA
4547	CLONES_TRBTLML_1__FU12_TCR-JV_cDNA_24_GCTCGGTA_merged_170000.txt	6022	2	5.4939e-05	TGTGCCAGCAGCGGAGGGTCCAGGTATAATTCACCCCTCCACTTT	EEEEEEEEEEEEEEEEEEEEEEEEEEEEEEEEEEEEEEEEEEEEE	TRBV9*00(480)	TRBD2*00(25)	TRBJ1-6*00(229)		559|572|595|0|13||65.0	27|32|48|13|18||25.0	24|45|73|24|45||105.0												TGTGCCAGCAGCGGAGGGTCCAGGTATAATTCACCCCTCCACTTT	36								CASSGGSRYNSPLHF		:::::::::0:-3:13:13:-11:0:18:24:-4:45:::	TLML_1_	RNA
4548	CLONES_TRBTLML_1__FU12_TCR-JV_cDNA_24_GCTCGGTA_merged_170000.txt	6023	2	5.4939e-05	TGTGCCAGCAGCAGAGCGACAGGGGTGTCCTACGAGCAGTACTTC	EEEEEAAEEEEEEEEEEEAEEEEEEEEEEEEAEEEEEEEEEEEEE	TRBV3-1*00(95),TRBV3-2*00(95),TRBV9*00(95)	TRBD1*00(40)	TRBJ2-7*00(230)		543|555|580|0|12||60.0;543|555|580|0|12||60.0;559|571|595|0|12||60.0	14|22|36|17|25||40.0	21|39|67|27|45||90.0												TGTGCCAGCAGCAGAGCGACAGGGGTGTCCTACGAGCAGTACTTC	32								CASSRATGVSYEQYF		:::::::::0:-5:12:17:-2:-2:25:27:-1:45:::	TLML_1_	RNA
4549	CLONES_TRBTLML_1__FU12_TCR-JV_cDNA_24_GCTCGGTA_merged_170000.txt	6024	2	5.4939e-05	TGTGCCAGCAGGCCTAACCGGGACGCCTATTACGAGCAGTACTTC	EEEEEEEEEEEEEEEEEEEEEEEEEEEEEEEEEEEEEEEEEEEEE	TRBV6-1*00(103),TRBV6-4*00(103),TRBV6-5*00(103),TRBV6-6*00(103)	TRBD1*00(35),TRBD2*00(35)	TRBJ2-7*00(207)		516|527|553|0|11||55.0;518|529|555|0|11||55.0;519|530|556|0|11||55.0;516|527|553|0|11||55.0	10|17|36|17|24||35.0;14|21|48|17|24||35.0	24|39|67|30|45||75.0												TGTGCCAGCAGGCCTAACCGGGACGCCTATTACGAGCAGTACTTC	36								CASRPNRDAYYEQYF		:::::::::0:-6:11:17:2:-7:24:30:-4:45:::	TLML_1_	RNA
4550	CLONES_TRBTLML_1__FU12_TCR-JV_cDNA_24_GCTCGGTA_merged_170000.txt	6025	2	5.4939e-05	TGTGCCAGCAGGCCGACAGCGGGAGCGGCCGGGGAGCTGTTTTTT	EEEEEEEEEEEEEEEEEEEEEEEEEEEEEEEEEEEEEEEEEEEEE	TRBV6-3*00(386.5)	TRBD2*00(40)	TRBJ2-2*00(225)		516|527|553|0|11||55.0	22|30|48|17|25||40.0	26|43|71|28|45||85.0												TGTGCCAGCAGGCCGACAGCGGGAGCGGCCGGGGAGCTGTTTTTT	36								CASRPTAGAAGELFF		:::::::::0:-6:11:17:-6:-2:25:28:-6:45:::	TLML_1_	RNA
4551	CLONES_TRBTLML_1__FU12_TCR-JV_cDNA_24_GCTCGGTA_merged_170000.txt	6026	2	5.4939e-05	TGTGCCAGCAGGCAAATTAGTTTTTTAGGGGGTGAGCAGTTCTTC	EEEEEEEEEEEEEEEEEEEEEEEEEEEEEEEEEEEEEEEEEEEEE	TRBV7-9*00(188.5)	TRBD1*00(30)	TRBJ2-1*00(205)		556|567|593|0|11||55.0	17|23|36|26|32||30.0	29|42|70|32|45||65.0												TGTGCCAGCAGGCAAATTAGTTTTTTAGGGGGTGAGCAGTTCTTC	36								CASRQISFLGGEQFF		:::::::::0:-6:11:26:-5:-1:32:32:-9:45:::	TLML_1_	RNA
4552	CLONES_TRBTLML_1__FU12_TCR-JV_cDNA_24_GCTCGGTA_merged_170000.txt	6027	2	5.4939e-05	TGTGCCAGCAGGGTTCTAGCGGGAGTATGGAATGAGCAGTTCTTC	EEEEEEEEEEEEEEEEEEEEEEEEEEEEEEEEEEEEEEEEEEEEE	TRBV12-3*00(262),TRBV12-4*00(262)	TRBD2*00(50)	TRBJ2-1*00(141)		530|541|567|0|11||55.0;530|541|567|0|11||55.0	20|30|48|15|25||50.0	27|42|70|30|45||75.0												TGTGCCAGCAGGGTTCTAGCGGGAGTATGGAATGAGCAGTTCTTC	36								CASRVLAGVWNEQFF		:::::::::0:-6:11:15:-4:-2:25:30:-7:45:::	TLML_1_	RNA
4553	CLONES_TRBTLML_1__FU12_TCR-JV_cDNA_24_GCTCGGTA_merged_170000.txt	6028	2	5.4939e-05	TGTGCCAGCAGGGGCCCGGGACAGCTCGATGAGACCCAGTACTTC	EEEEEEEEEEEEEEEEEEEEEEEEEEEEEEEEEEEEEEEEEEEEE	TRBV28*00(670)	TRBD1*00(50)	TRBJ2-5*00(215)		564|575|601|0|11||55.0	9|19|36|14|24||50.0	25|40|68|30|45||75.0												TGTGCCAGCAGGGGCCCGGGACAGCTCGATGAGACCCAGTACTTC	36								CASRGPGQLDETQYF		:::::::::0:-6:11:14:3:-5:24:30:-5:45:::	TLML_1_	RNA
4554	CLONES_TRBTLML_1__FU12_TCR-JV_cDNA_24_GCTCGGTA_merged_170000.txt	6029	2	5.4939e-05	TGTGCCAGCAGGGACAGGGGGCTTAGCGGTTCACCCCTCCACTTT	EEEEEEEEEEEEEEEEEEEEEEEEEEEEEEEEEEEEEEEEEEEEE	TRBV5-4*00(615)	TRBD1*00(55)	TRBJ1-6*00(196)		549|560|585|0|11||55.0	13|24|36|11|22||55.0	29|45|73|29|45||80.0												TGTGCCAGCAGGGACAGGGGGCTTAGCGGTTCACCCCTCCACTTT	36								CASRDRGLSGSPLHF		:::::::::0:-5:11:11:-1:0:22:29:-9:45:::	TLML_1_	RNA
4555	CLONES_TRBTLML_1__FU12_TCR-JV_cDNA_24_GCTCGGTA_merged_170000.txt	6030	2	5.4939e-05	TGTGCCAGCAGGAAAGGGACTACCTCCTACAATGAGCAGTTCTTC	NNNNNNNNNNNNEENNNN=NN=NNNNNEEEEEEEEEEEEEEEEEE	TRBV7-6*00(343)	TRBD2*00(35)	TRBJ2-1*00(250)		576|587|613|0|11||55.0	16|23|48|15|22||35.0	20|42|70|23|45||110.0												TGTGCCAGCAGGAAAGGGACTACCTCCTACAATGAGCAGTTCTTC	28								CASRKGTTSYNEQFF		:::::::::0:-6:11:15:0:-9:22:23:0:45:::	TLML_1_	RNA
4556	CLONES_TRBTLML_1__FU12_TCR-JV_cDNA_24_GCTCGGTA_merged_170000.txt	6031	2	5.4939e-05	TGTGCCAGCAGATTAGGACTAGCGGCTTACAATGAGCAGTTCTTC	EEEEEEEEEEEEEEEEEEEEEEEEEEEEEEEEEE<EEEEEEEEEE	TRBV7-2*00(278),TRBV7-8*00(262)	TRBD2*00(45)	TRBJ2-1*00(222)		580|596|617|0|16|SC591A|64.0;567|583|604|0|16|SC578A|64.0	18|27|48|16|25||45.0	24|42|70|27|45||90.0												TGTGCCAGCAGATTAGGACTAGCGGCTTACAATGAGCAGTTCTTC	27								CASRLGLAAYNEQFF		:::::::::0:-1:16:16:-2:-5:25:27:-4:45:::	TLML_1_	RNA
4557	CLONES_TRBTLML_1__FU12_TCR-JV_cDNA_24_GCTCGGTA_merged_170000.txt	6032	2	5.4939e-05	TGTGCCAGCAGACGACAGGGAAATAGCAATCAGCCCCAGCATTTT	EEEEEEEEEEEEEEEEEEEEEEEEEEEEEEEEEEEEEEEEEEEEE	TRBV2*00(164)	TRBD1*00(35)	TRBJ1-5*00(255)		518|529|555|0|11||55.0	14|21|36|13|20||35.0	19|42|70|22|45||115.0												TGTGCCAGCAGACGACAGGGAAATAGCAATCAGCCCCAGCATTTT	36								CASRRQGNSNQPQHF		:::::::::0:-6:11:13:-2:-3:20:22:1:45:::	TLML_1_	RNA
4558	CLONES_TRBTLML_1__FU12_TCR-JV_cDNA_24_GCTCGGTA_merged_170000.txt	6033	2	5.4939e-05	TGTGCCAGCAGACAGGACGTCAGCAACACCGGGGAGCTGTTTTTT	EEEEEEEEEEEEEEEEEEEEEEEEEEEEEEEEEEEEEEEEEEEEE	TRBV7-3*00(701)	TRBD1*00(25)	TRBJ2-2*00(187)		540|551|577|0|11||55.0	15|20|36|11|16||25.0	22|43|71|24|45||105.0												TGTGCCAGCAGACAGGACGTCAGCAACACCGGGGAGCTGTTTTTT	36								CASRQDVSNTGELFF		:::::::::0:-6:11:11:-3:-4:16:24:-2:45:::	TLML_1_	RNA
4559	CLONES_TRBTLML_1__FU12_TCR-JV_cDNA_24_GCTCGGTA_merged_170000.txt	6034	2	5.4939e-05	TGTGCCAGCAGAGAAAGGGACAGAGCTAACTATGGCTACACCTTC	EEEEEEEEEEEEEEEEEEEEEEEEEEEEEEEEEEEEEEEEEEEEE	TRBV6-6*00(776)	TRBD1*00(35)	TRBJ1-2*00(150)		516|527|553|0|11||55.0	12|19|36|16|23||35.0	18|40|68|23|45||110.0												TGTGCCAGCAGAGAAAGGGACAGAGCTAACTATGGCTACACCTTC	36								CASRERDRANYGYTF		:::::::::0:-6:11:16:0:-5:23:23:2:45:::	TLML_1_	RNA
4560	CLONES_TRBTLML_1__FU12_TCR-JV_cDNA_24_GCTCGGTA_merged_170000.txt	6035	2	5.4939e-05	TGTGCCAGCAGAAACGAACAGGCGTCTTACAATGAGCAGTTCTTC	EEEEEEEEEEEEEEEEEEEEEEEEEEEEEEEEEEEEEEEEEEEEE	TRBV5-4*00(240),TRBV5-8*00(224)	TRBD1*00(25)	TRBJ2-1*00(230)		549|560|585|0|11||55.0;551|562|587|0|11||55.0	15|20|36|17|22||25.0	24|42|70|27|45||90.0												TGTGCCAGCAGAAACGAACAGGCGTCTTACAATGAGCAGTTCTTC	36								CASRNEQASYNEQFF		:::::::::0:-5:11:17:-3:-4:22:27:-4:45:::	TLML_1_	RNA
4561	CLONES_TRBTLML_1__FU12_TCR-JV_cDNA_24_GCTCGGTA_merged_170000.txt	6036	2	5.4939e-05	TGTGCCAGCAGAAACACCGGGACTAGCGCCGGCATTCAGTACTTC	EEEEEEEEEEEEEEEEEEEEEEEEEEEEEEEEEEEEEEEEEEEEE	TRBV6-6*00(550)	TRBD2*00(60)	TRBJ2-4*00(205)		516|527|553|0|11||55.0	14|26|48|16|28||60.0	29|42|70|32|45||65.0												TGTGCCAGCAGAAACACCGGGACTAGCGCCGGCATTCAGTACTTC	36								CASRNTGTSAGIQYF		:::::::::0:-6:11:16:2:-6:28:32:-9:45:::	TLML_1_	RNA
4562	CLONES_TRBTLML_1__FU12_TCR-JV_cDNA_24_GCTCGGTA_merged_170000.txt	6037	2	5.4939e-05	TGTGCCAGCAATGCCTTGACTAGTTTCCACAATGAGCAGTTCTTC	EEEEEEEEEEEEEEEEEEEEEEEEEEEEEEEEEEEEEEEEEEEEE	TRBV12-3*00(505),TRBV12-4*00(505)	TRBD2*00(30)	TRBJ2-1*00(225)		530|540|567|0|10||50.0;530|540|567|0|10||50.0	18|24|48|17|23||30.0	25|42|70|28|45||85.0												TGTGCCAGCAATGCCTTGACTAGTTTCCACAATGAGCAGTTCTTC	36								CASNALTSFHNEQFF		:::::::::0:-7:10:17:-2:-8:23:28:-5:45:::	TLML_1_	RNA
4563	CLONES_TRBTLML_1__FU12_TCR-JV_cDNA_24_GCTCGGTA_merged_170000.txt	6038	2	5.4939e-05	TGTGCCAGCAACTTCGGGGGGGCCGCGAACACTGAAGCTTTCTTT	EEEEEEEEEEEEEEEEEEEEEEEEEEEEEEEEEEEEEEEEEEEEE	TRBV12-3*00(155),TRBV12-4*00(155)	TRBD2*00(34),TRBD1*00(30)	TRBJ1-1*00(235)		530|540|567|0|10||50.0;530|540|567|0|10||50.0	24|34|48|14|24|SA28G|34.0;18|24|36|17|23||30.0	21|40|68|26|45||95.0												TGTGCCAGCAACTTCGGGGGGGCCGCGAACACTGAAGCTTTCTTT	36								CASNFGGAANTEAFF		:::::::::0:-7:10:14:-8:2:24:26:-1:45:::	TLML_1_	RNA
4564	CLONES_TRBTLML_1__FU12_TCR-JV_cDNA_24_GCTCGGTA_merged_170000.txt	6050	2	5.4939e-05	TGCGCCAGCAGTCCGAGGACAGGGGGCTCCTACGAGCAGTACTTC	EEEEEEEEEEEEEEEEEEEEEEEEEEEEEEEEEEEEEEEEEEEEE	TRBV5-1*00(190)	TRBD1*00(45)	TRBJ2-7*00(240)		554|565|590|0|11||55.0	13|22|36|16|25||45.0	19|39|67|25|45||100.0												TGCGCCAGCAGTCCGAGGACAGGGGGCTCCTACGAGCAGTACTTC	36								CASSPRTGGSYEQYF		:::::::::0:-5:11:16:-1:-2:25:25:1:45:::	TLML_1_	RNA
4565	CLONES_TRBTLML_1__FU12_TCR-JV_cDNA_24_GCTCGGTA_merged_170000.txt	6051	2	5.4939e-05	TGCGCCAGCAGTGATGTTCGTGTTCCCTCCTACGAGCAGTACTTC	EEEEEEEEEEEEEEEEEEEEEEEEEEEEEEEEEEEEEEEEEEEEE	TRBV10-2*00(355)		TRBJ2-7*00(235)		533|547|570|0|14||70.0		20|39|67|26|45||95.0												TGCGCCAGCAGTGATGTTCGTGTTCCCTCCTACGAGCAGTACTTC	36								CASSDVRVPSYEQYF		:::::::::0:-3:14:::::26:0:45:::	TLML_1_	RNA
4566	CLONES_TRBTLML_1__FU12_TCR-JV_cDNA_24_GCTCGGTA_merged_170000.txt	6052	2	5.4939e-05	TGCGCCAGCAGTGAGATAGGGTGGAACCAAGAGACCCAGTACTTC	EEEEEEEEEEEEEEEEEEEEEEEEEEEEEEEEEEEEEEEEEEEEE	TRBV10-2*00(427)		TRBJ2-5*00(244)		533|548|570|0|15||75.0		16|40|68|21|45|ST19A|104.0												TGCGCCAGCAGTGAGATAGGGTGGAACCAAGAGACCCAGTACTTC	36								CASSEIGWNQETQYF		:::::::::0:-2:15:::::21:4:45:::	TLML_1_	RNA
4567	CLONES_TRBTLML_1__FU12_TCR-JV_cDNA_24_GCTCGGTA_merged_170000.txt	6053	2	5.4939e-05	TGCGCCAGCAGTAACCGGGACAGGGGACTTTACGAGCAGTACTTC	EEEEEEEEEEEAEEEEEEEEEEEEEEEEEEEEEEEEEEEEEEEEE	TRBV4-1*00(865)	TRBD1*00(60)	TRBJ2-7*00(215)		537|548|574|0|11||55.0	10|22|36|14|26||60.0	24|39|67|30|45||75.0												TGCGCCAGCAGTAACCGGGACAGGGGACTTTACGAGCAGTACTTC	32								CASSNRDRGLYEQYF		:::::::::0:-6:11:14:2:-2:26:30:-4:45:::	TLML_1_	RNA
4568	CLONES_TRBTLML_1__FU12_TCR-JV_cDNA_24_GCTCGGTA_merged_170000.txt	6054	2	5.4939e-05	TGCGCCAGCAGCTTGGTTGGACGGCTTCAAGAGACCCAGTACTTC	EEEEEEEEEEEEEEEEEEEEEEEEEEEEEEEEEEEEEEEEEEEEE	TRBV5-1*00(795)		TRBJ2-5*00(130)		554|570|590|0|16||80.0		22|40|68|27|45||90.0												TGCGCCAGCAGCTTGGTTGGACGGCTTCAAGAGACCCAGTACTTC	36								CASSLVGRLQETQYF		:::::::::0:0:16:::::27:-2:45:::	TLML_1_	RNA
4569	CLONES_TRBTLML_1__FU12_TCR-JV_cDNA_24_GCTCGGTA_merged_170000.txt	6055	2	5.4939e-05	TGCGCCAGCAGCTTGGTATTAGCGGGGACAGATACGCAGTATTTT	EEEEEEEEEEEEEEEEEEEEEEEEEEEEEEEEEEEEEEEEEEEEE	TRBV5-1*00(505)	TRBD2*00(35)	TRBJ2-3*00(230)		554|570|590|0|16||80.0	21|28|48|19|26||35.0	23|41|69|27|45||90.0												TGCGCCAGCAGCTTGGTATTAGCGGGGACAGATACGCAGTATTTT	36								CASSLVLAGTDTQYF		:::::::::0:0:16:19:-5:-4:26:27:-3:45:::	TLML_1_	RNA
4570	CLONES_TRBTLML_1__FU12_TCR-JV_cDNA_24_GCTCGGTA_merged_170000.txt	6056	2	5.4939e-05	TGCGCCAGCAGCTTGGTAGCTAGGGGATTGCATGAGCAGTTCTTC	EEEEEEEEEEEEEEEEEEEEEEEEEEEEEEEEEEEEEEEEEEEEE	TRBV5-1*00(825)	TRBD1*00(25),TRBD2*00(25)	TRBJ2-1*00(210)		554|570|590|0|16||80.0	17|22|36|21|26||25.0;7|12|48|18|23||25.0	28|42|70|31|45||70.0												TGCGCCAGCAGCTTGGTAGCTAGGGGATTGCATGAGCAGTTCTTC	36								CASSLVARGLHEQFF		:::::::::0:0:16:21:-5:-2:26:31:-8:45:::	TLML_1_	RNA
4571	CLONES_TRBTLML_1__FU12_TCR-JV_cDNA_24_GCTCGGTA_merged_170000.txt	6057	2	5.4939e-05	TGCGCCAGCAGCTTGGCCGGGACCTGGGGGCCACCCCTCCACTTT	EEEEEEEEEEEEEEEEEEEEEEEEEEEEEEEEEEEEEEEEEEEEE	TRBV5-1*00(165)	TRBD1*00(30)	TRBJ1-6*00(194)		554|572|590|0|18||90.0	18|24|36|25|31||30.0	31|45|73|31|45||70.0												TGCGCCAGCAGCTTGGCCGGGACCTGGGGGCCACCCCTCCACTTT	36								CASSLAGTWGPPLHF		:::::::::0:2:18:25:-6:0:31:31:-11:45:::	TLML_1_	RNA
4572	CLONES_TRBTLML_1__FU12_TCR-JV_cDNA_24_GCTCGGTA_merged_170000.txt	6058	2	5.4939e-05	TGCGCCAGCAGCTTGGGTCCGGGTCCCTCAGATACGCAGTATTTT	EEEEEEEEEEEEEEEEEEEEEEEEEEEEEEEEEEEEEEEEEEEEE	TRBV5-1*00(200)	TRBD1*00(25),TRBD2*00(25)	TRBJ2-3*00(225)		554|570|590|0|16||80.0	7|12|36|22|27||25.0;11|16|48|22|27||25.0	24|41|69|28|45||85.0												TGCGCCAGCAGCTTGGGTCCGGGTCCCTCAGATACGCAGTATTTT	36								CASSLGPGPSDTQYF		:::::::::0:0:16:22:5:-12:27:28:-4:45:::	TLML_1_	RNA
4573	CLONES_TRBTLML_1__FU12_TCR-JV_cDNA_24_GCTCGGTA_merged_170000.txt	6059	2	5.4939e-05	TGCGCCAGCAGCTTGGGCGGGGATACCTACAATGAGCAGTTCTTC	AAAEEEEEEEEEEEEEEEEEEE6EEEEEEEEEEEEEEEEEEEEEE	TRBV5-1*00(90)	TRBD2*00(25)	TRBJ2-1*00(240)		554|570|590|0|16||80.0	23|28|48|16|21||25.0	22|42|70|25|45||100.0												TGCGCCAGCAGCTTGGGCGGGGATACCTACAATGAGCAGTTCTTC	21								CASSLGGDTYNEQFF		:::::::::0:0:16:16:-7:-4:21:25:-2:45:::	TLML_1_	RNA
4574	CLONES_TRBTLML_1__FU12_TCR-JV_cDNA_24_GCTCGGTA_merged_170000.txt	6060	2	5.4939e-05	TGCGCCAGCAGCTTGGATGGGGGCTCCCAAGAGACCCAGTACTTC	EEEEEEEEEEEEEEEEEEEEEEEEEEEEEEEEEEEEEEEEEEEEE	TRBV5-1*00(510)	TRBD1*00(30)	TRBJ2-5*00(235)		554|570|590|0|16||80.0	18|24|36|18|24||30.0	21|40|68|26|45||95.0												TGCGCCAGCAGCTTGGATGGGGGCTCCCAAGAGACCCAGTACTTC	36								CASSLDGGSQETQYF		:::::::::0:0:16:18:-6:0:24:26:-1:45:::	TLML_1_	RNA
4575	CLONES_TRBTLML_1__FU12_TCR-JV_cDNA_24_GCTCGGTA_merged_170000.txt	6061	2	5.4939e-05	TGCGCCAGCAGCTTACTAGCGGGAGAGCAAGAGACCCAGTACTTC	EEEEEEEEEEEEEEEEEEEEEEEEEEEEEEEEEEEAEEEEEEEEE	TRBV5-1*00(138)	TRBD2*00(55)	TRBJ2-5*00(230)		554|568|590|0|14||70.0	19|30|48|14|25||55.0	22|40|68|27|45||90.0												TGCGCCAGCAGCTTACTAGCGGGAGAGCAAGAGACCCAGTACTTC	32								CASSLLAGEQETQYF		:::::::::0:-2:14:14:-3:-2:25:27:-2:45:::	TLML_1_	RNA
4576	CLONES_TRBTLML_1__FU12_TCR-JV_cDNA_24_GCTCGGTA_merged_170000.txt	6062	2	5.4939e-05	TGCGCCAGCAGCTTAACGGGAGGGCCTGCAGATACGCAGTATTTT	EEEEEEEEEEEEEEEEEEEEEEEEEEEEEEEEEEEEEEEEEEEEE	TRBV5-1*00(140)	TRBD2*00(50)	TRBJ2-3*00(225)		554|568|590|0|14||70.0	24|34|48|16|26||50.0	24|41|69|28|45||85.0												TGCGCCAGCAGCTTAACGGGAGGGCCTGCAGATACGCAGTATTTT	36								CASSLTGGPADTQYF		:::::::::0:-2:14:16:-8:2:26:28:-4:45:::	TLML_1_	RNA
4577	CLONES_TRBTLML_1__FU12_TCR-JV_cDNA_24_GCTCGGTA_merged_170000.txt	6063	2	5.4939e-05	TGCGCCAGCAGCTCGGGGGGGACGAACACCGGGGAGCTGTTTTTT	EEEEEEEEEEEEEEEEEEEEEEEEEEEEEEEEEEEEEEEEEEEEE	TRBV5-1*00(240)	TRBD1*00(25)	TRBJ2-2*00(255)		554|567|590|0|13||65.0	18|23|36|14|19||25.0	20|43|71|22|45||115.0												TGCGCCAGCAGCTCGGGGGGGACGAACACCGGGGAGCTGTTTTTT	36								CASSSGGTNTGELFF		:::::::::0:-3:13:14:-6:-1:19:22:0:45:::	TLML_1_	RNA
4578	CLONES_TRBTLML_1__FU12_TCR-JV_cDNA_24_GCTCGGTA_merged_170000.txt	6064	2	5.4939e-05	TGCGCCAGCAGCTCAGGGACAGGAGTGAACACTGAAGCTTTCTTT	EEEEEEEEEEEEEEEEEEEEEEEEEEEEEEEEEEEEEAAAAA???	TRBV5-1*00(785)	TRBD1*00(40)	TRBJ1-1*00(85)		554|567|590|0|13||65.0	12|20|36|15|23||40.0	20|40|68|25|45||100.0												TGCGCCAGCAGCTCAGGGACAGGAGTGAACACTGAAGCTTTCTTT	30								CASSSGTGVNTEAFF		:::::::::0:-3:13:15:0:-4:23:25:0:45:::	TLML_1_	RNA
4579	CLONES_TRBTLML_1__FU12_TCR-JV_cDNA_24_GCTCGGTA_merged_170000.txt	6065	2	5.4939e-05	TGCGCCAGCAGCCTTAGCGGGCCCTCCTACAATGAGCAGTTCTTC	EEEEEEEEEEEEEEEEEEEEEEEEEEEEEEEEAAAAA????????	TRBV5-1*00(800)	TRBD2*00(35)	TRBJ2-1*00(70)		554|566|590|0|12||60.0	21|28|48|14|21||35.0	20|42|70|23|45||110.0												TGCGCCAGCAGCCTTAGCGGGCCCTCCTACAATGAGCAGTTCTTC	30								CASSLSGPSYNEQFF		:::::::::0:-4:12:14:-5:-4:21:23:0:45:::	TLML_1_	RNA
4580	CLONES_TRBTLML_1__FU12_TCR-JV_cDNA_24_GCTCGGTA_merged_170000.txt	6066	2	5.4939e-05	TGCGCCAGCAGCCTCGGGGGCGGGAGCTCCTACGAGCAGTACTTC	EEEEEEEEEEEEEEEEEEEEEEEEEEEEEEEEEEEEEEEEEEEEE	TRBV5-1*00(129)	TRBD1*00(35)	TRBJ2-7*00(255)		554|566|590|0|12||60.0	18|25|36|15|22||35.0	16|39|67|22|45||115.0												TGCGCCAGCAGCCTCGGGGGCGGGAGCTCCTACGAGCAGTACTTC	36								CASSLGGGSSYEQYF		:::::::::0:-4:12:15:-6:1:22:22:4:45:::	TLML_1_	RNA
4581	CLONES_TRBTLML_1__FU12_TCR-JV_cDNA_24_GCTCGGTA_merged_170000.txt	6067	2	5.4939e-05	TGCGCCAGCAGCCTCGGGACCCAGAACACCGGGGAGCTGTTTTTT	EEEEEEEEEEEEEEEEEEEEEEEEEEEEEEEEAEEEEEEEEEEEE	TRBV5-1*00(515)	TRBD1*00(30),TRBD2*00(30)	TRBJ2-2*00(250)		554|566|590|0|12||60.0	11|17|36|14|20||30.0;15|21|48|14|20||30.0	21|43|71|23|45||110.0												TGCGCCAGCAGCCTCGGGACCCAGAACACCGGGGAGCTGTTTTTT	32								CASSLGTQNTGELFF		:::::::::0:-4:12:14:1:-7:20:23:-1:45:::	TLML_1_	RNA
4582	CLONES_TRBTLML_1__FU12_TCR-JV_cDNA_24_GCTCGGTA_merged_170000.txt	6068	2	5.4939e-05	TGCGCCAGCAGCCCTCCGGACGGATTAAATGAAAAACTGTTTTTT	EEEEEEEEEEEEEEEEEEEEEEEEEEEEEEEEEEEEEEEEEAAAA	TRBV5-1*00(1335)	TRBD2*00(25)	TRBJ1-4*00(95)		554|566|590|0|12||60.0	1|6|48|12|17||25.0	25|43|71|27|45||90.0												TGCGCCAGCAGCCCTCCGGACGGATTAAATGAAAAACTGTTTTTT	32								CASSPPDGLNEKLFF		:::::::::0:-4:12:12:15:-26:17:27:-5:45:::	TLML_1_	RNA
4583	CLONES_TRBTLML_1__FU12_TCR-JV_cDNA_24_GCTCGGTA_merged_170000.txt	6069	2	5.4939e-05	TGCGCCAGCAGCCCTGGACTAGTTCAAGGAGATACGCAGTATTTT	EEEEEEEEEEEEEEEEEEEEEEEEEEEEEEEEEEEEEEEEEEEEE	TRBV5-1*00(195)	TRBD2*00(35)	TRBJ2-3*00(220)		554|566|590|0|12||60.0	17|24|48|15|22||35.0	25|41|69|29|45||80.0												TGCGCCAGCAGCCCTGGACTAGTTCAAGGAGATACGCAGTATTTT	36								CASSPGLVQGDTQYF		:::::::::0:-4:12:15:-1:-8:22:29:-5:45:::	TLML_1_	RNA
4584	CLONES_TRBTLML_1__FU12_TCR-JV_cDNA_24_GCTCGGTA_merged_170000.txt	6070	2	5.4939e-05	TGCGCCAGCAGCCCGGCTGGACTAGCTATCTACGAGCAGTACTTC	EEEEEEEEEEEEEEEEAEEEEEEEEEEEEEEEEEEEEEEEEEEEE	TRBV5-1*00(530)	TRBD2*00(40)	TRBJ2-7*00(220)		554|566|590|0|12||60.0	17|25|48|18|26||40.0	23|39|67|29|45||80.0												TGCGCCAGCAGCCCGGCTGGACTAGCTATCTACGAGCAGTACTTC	32								CASSPAGLAIYEQYF		:::::::::0:-4:12:18:-1:-7:26:29:-3:45:::	TLML_1_	RNA
4585	CLONES_TRBTLML_1__FU12_TCR-JV_cDNA_24_GCTCGGTA_merged_170000.txt	6071	2	5.4939e-05	TGCGCCAGCAGCCACACTAGCGGGAGGTCCAATGAGCAGTTCTTC	EEEEEEEEEEEEEEEEEEEEEEEEEEEEEEEEEEEEEEEEEEEEE	TRBV5-1*00(165)	TRBD2*00(60)	TRBJ2-1*00(220)		554|566|590|0|12||60.0	19|31|48|15|27||60.0	26|42|70|29|45||80.0												TGCGCCAGCAGCCACACTAGCGGGAGGTCCAATGAGCAGTTCTTC	36								CASSHTSGRSNEQFF		:::::::::0:-4:12:15:-3:-1:27:29:-6:45:::	TLML_1_	RNA
4586	CLONES_TRBTLML_1__FU12_TCR-JV_cDNA_24_GCTCGGTA_merged_170000.txt	6072	2	5.4939e-05	TGCGCCAGCAGCCAAGTAGGGATCCTAAGTCACGAGCAGTACTTC	EEEEEEEEEEEEEEEEEEEEEEEEEEEEEEEEEEEEEEEEEEEEE	TRBV4-1*00(510)		TRBJ2-7*00(210)		537|553|574|0|16||80.0		25|39|67|31|45||70.0												TGCGCCAGCAGCCAAGTAGGGATCCTAAGTCACGAGCAGTACTTC	36								CASSQVGILSHEQYF		:::::::::0:-1:16:::::31:-5:45:::	TLML_1_	RNA
4587	CLONES_TRBTLML_1__FU12_TCR-JV_cDNA_24_GCTCGGTA_merged_170000.txt	6073	2	5.4939e-05	TGCGCCAGCAGCCAAAGGGGACAGGGGGCTGACGAGCAGTACTTC	EEEEEEEEEEEEEEEEEEEEEEEEEEEEEEEEEEEEEEEEEEEEE	TRBV4-3*00(428),TRBV4-2*00(412)	TRBD1*00(60)	TRBJ2-7*00(194)		537|552|574|0|15||75.0;537|552|574|0|15|ST539C|59.0	12|24|36|17|29||60.0	25|39|67|31|45||70.0												TGCGCCAGCAGCCAAAGGGGACAGGGGGCTGACGAGCAGTACTTC	36								CASSQRGQGADEQYF		:::::::::0:-2:15:17:0:0:29:31:-5:45:::	TLML_1_	RNA
4588	CLONES_TRBTLML_1__FU12_TCR-JV_cDNA_24_GCTCGGTA_merged_170000.txt	6074	2	5.4939e-05	TGCGCCAGCAGCCAAAACCGGGACATCCAAGAGACCCAGTACTTC	EEEEEEEEEEEEEEEEEEEEEEEEEEEEEEEEEAEAEEEEEEEEA	TRBV4-1*00(365)	TRBD1*00(40),TRBD2*00(35)	TRBJ2-5*00(235)		537|552|574|0|15||75.0	10|18|36|17|25||40.0;14|21|48|17|24||35.0	21|40|68|26|45||95.0												TGCGCCAGCAGCCAAAACCGGGACATCCAAGAGACCCAGTACTTC	32								CASSQNRDIQETQYF		:::::::::0:-2:15:17:2:-6:25:26:-1:45:::	TLML_1_	RNA
4589	CLONES_TRBTLML_1__FU12_TCR-JV_cDNA_24_GCTCGGTA_merged_170000.txt	6075	2	5.4939e-05	TGCGCCAGCAGCGCAGGGACATGGGAGACGGAGACCCAGTACTTC	EEEEEEEEEEEEEEEEEEEEEEEEEEEEEEEEEEEEEEEEEEEEE	TRBV5-1*00(131)	TRBD1*00(34)	TRBJ2-5*00(215)		554|566|590|0|12||60.0	12|22|36|15|25|SG18T|34.0	25|40|68|30|45||75.0												TGCGCCAGCAGCGCAGGGACATGGGAGACGGAGACCCAGTACTTC	36								CASSAGTWETETQYF		:::::::::0:-4:12:15:0:-2:25:30:-5:45:::	TLML_1_	RNA
4590	CLONES_TRBTLML_1__FU12_TCR-JV_cDNA_24_GCTCGGTA_merged_170000.txt	6076	2	5.4939e-05	TGCGCCAGCAGGGCACCGGGATCTCCCACAGATACGCAGTATTTT	EEEEEEEEEEEEEEEEEEEEEEEEEEEEEEEEEEEEEEEEEEEEA	TRBV5-1*00(675)	TRBD1*00(30),TRBD2*00(30)	TRBJ2-3*00(115)		554|565|590|0|11||55.0	10|16|36|15|21||30.0;14|20|48|15|21||30.0	22|41|69|26|45||95.0												TGCGCCAGCAGGGCACCGGGATCTCCCACAGATACGCAGTATTTT	32								CASRAPGSPTDTQYF		:::::::::0:-5:11:15:2:-8:21:26:-2:45:::	TLML_1_	RNA
4591	CLONES_TRBTLML_1__FU12_TCR-JV_cDNA_24_GCTCGGTA_merged_170000.txt	6077	2	5.4939e-05	TGCGCCAGCAGAAAGAACCAGGCTGGCACAGATACGCAGTATTTT	EEEEEEEEEEEEEEEEEEEEEEEEEEEEEEEEEEEEEEEEEEEEE	TRBV5-1*00(135)		TRBJ2-3*00(244)		554|565|590|0|11||55.0		17|41|69|21|45|SA20G|104.0												TGCGCCAGCAGAAAGAACCAGGCTGGCACAGATACGCAGTATTTT	36								CASRKNQAGTDTQYF		:::::::::0:-5:11:::::21:3:45:::	TLML_1_	RNA
4592	CLONES_TRBTLML_1__FU12_TCR-JV_cDNA_24_GCTCGGTA_merged_170000.txt	6082	2	5.4939e-05	TGCAGTGCTCTGCGGACAGGCGTAGAAATCGACGAGCAGTACTTC	EEEEEEEEEEEEEEEEEEEEEEEEEEEEEEEEEEEEEEEEEEEEE	TRBV20-1*00(115)	TRBD1*00(35)	TRBJ2-7*00(210)		759|768|793|0|9||45.0	13|20|36|13|20||35.0	25|39|67|31|45||70.0												TGCAGTGCTCTGCGGACAGGCGTAGAAATCGACGAGCAGTACTTC	36								CSALRTGVEIDEQYF		:::::::::0:-5:9:13:-1:-4:20:31:-5:45:::	TLML_1_	RNA
4593	CLONES_TRBTLML_1__FU12_TCR-JV_cDNA_24_GCTCGGTA_merged_170000.txt	6083	2	5.4939e-05	TGCAGTGCTGGGCCAGCGGCGAGCGACCAAGAGACCCAGTACTTC	EEEEEEEEEEEEEEEEEEEAEEEEEEEEEEEEEEEEEEEEEEEEE	TRBV20-1*00(95)	TRBD2*00(25)	TRBJ2-5*00(240)		759|768|793|0|9||45.0	22|27|48|14|19||25.0	20|40|68|25|45||100.0												TGCAGTGCTGGGCCAGCGGCGAGCGACCAAGAGACCCAGTACTTC	32								CSAGPAASDQETQYF		:::::::::0:-5:9:14:-6:-5:19:25:0:45:::	TLML_1_	RNA
4594	CLONES_TRBTLML_1__FU12_TCR-JV_cDNA_24_GCTCGGTA_merged_170000.txt	6084	2	5.4939e-05	TGCAGTGCTACGGGACTAGCGTCATACACAGATACGCAGTATTTT	EEEEEEEEEEEEEEEEEEEEEEEEEEEEEEEEEEEEEEEEEEEEE	TRBV20-1*00(155)	TRBD2*00(55)	TRBJ2-3*00(235)		759|769|793|0|10||50.0	15|26|48|10|21||55.0	22|41|69|26|45||95.0												TGCAGTGCTACGGGACTAGCGTCATACACAGATACGCAGTATTTT	36								CSATGLASYTDTQYF		:::::::::0:-4:10:10:1:-6:21:26:-2:45:::	TLML_1_	RNA
4595	CLONES_TRBTLML_1__FU12_TCR-JV_cDNA_24_GCTCGGTA_merged_170000.txt	6085	2	5.4939e-05	TGCAGTGCTAGGGACATTTTAGAGGAGAACACTGAAGCTTTCTTT	EEEEEEEEEEEEEEEEEEEEEEEEEEEEEEEEEEEEEEEEEEEEE	TRBV20-1*00(740)	TRBD1*00(25)	TRBJ1-1*00(235)		759|770|793|0|11||55.0	13|18|36|11|16||25.0	21|40|68|26|45||95.0												TGCAGTGCTAGGGACATTTTAGAGGAGAACACTGAAGCTTTCTTT	36								CSARDILEENTEAFF		:::::::::0:-3:11:11:-1:-6:16:26:-1:45:::	TLML_1_	RNA
4596	CLONES_TRBTLML_1__FU12_TCR-JV_cDNA_24_GCTCGGTA_merged_170000.txt	6086	2	5.4939e-05	TGCAGTGCTAGAGATCTTGGCGGGAGTGCCTACGAGCAGTACTTC	EEEEEEEEEEEEEEEEEEEEEEEEEEEEEEEEEEEEEEEEEEEEE	TRBV20-1*00(185)	TRBD2*00(35)	TRBJ2-7*00(225)		759|776|793|0|17||85.0	23|30|48|19|26||35.0	22|39|67|28|45||85.0												TGCAGTGCTAGAGATCTTGGCGGGAGTGCCTACGAGCAGTACTTC	36								CSARDLGGSAYEQYF		:::::::::0:3:17:19:-7:-2:26:28:-2:45:::	TLML_1_	RNA
4597	CLONES_TRBTLML_1__FU12_TCR-JV_cDNA_24_GCTCGGTA_merged_170000.txt	6087	2	5.4939e-05	TGCAGTGCTAGAGAGCTGAGCGGGAGAGGGGATACGCAGTATTTT	EEEEEEEEEEEEEEEEEEEEEEEEEEEEEEEEEEEEEEEEEEEEE	TRBV20-1*00(320)	TRBD2*00(40),TRBD1*00(34)	TRBJ2-3*00(215)		759|773|793|0|14||70.0	22|30|48|18|26||40.0;11|21|36|20|30|SC16G|34.0	26|41|69|30|45||75.0												TGCAGTGCTAGAGAGCTGAGCGGGAGAGGGGATACGCAGTATTTT	36								CSARELSGRGDTQYF		:::::::::0:0:14:18:-6:-2:26:30:-6:45:::	TLML_1_	RNA
4598	CLONES_TRBTLML_1__FU12_TCR-JV_cDNA_24_GCTCGGTA_merged_170000.txt	6088	2	5.4939e-05	TGCAGTGCTAGAACCCCATACCAGGACACAGATACGCAGTATTTT	EEEEEEEEEEEEEEEEEEEEEEEEEEEEEEEEEEEEEEEEEEEEE	TRBV20-1*00(530)		TRBJ2-3*00(200)		759|771|793|0|12||60.0		22|41|69|26|45||95.0												TGCAGTGCTAGAACCCCATACCAGGACACAGATACGCAGTATTTT	36								CSARTPYQDTDTQYF		:::::::::0:-2:12:::::26:-2:45:::	TLML_1_	RNA
4599	CLONES_TRBTLML_1__FU12_TCR-JV_cDNA_24_GCTCGGTA_merged_170000.txt	6089	2	5.4939e-05	TGCAGTGCCCTCCGCCGGGGCGGGAGCCCCCACGAGCAGTACTTC	EEEEEEEEEEEEEEEEEEEEEEEEEEEEEEEEEEEEEEEEEEEEE	TRBV20-1*00(80)	TRBD1*00(30)	TRBJ2-7*00(223)		759|767|793|0|8||40.0	19|25|36|16|22||30.0	16|39|67|22|45|ST21CST24C|83.0												TGCAGTGCCCTCCGCCGGGGCGGGAGCCCCCACGAGCAGTACTTC	36								CSALRRGGSPHEQYF		:::::::::0:-6:8:16:-7:1:22:22:4:45:::	TLML_1_	RNA
4600	CLONES_TRBTLML_1__FU12_TCR-JV_cDNA_24_GCTCGGTA_merged_170000.txt	6090	2	5.4939e-05	TGCAGTGCGAACAGAAAATCCTTCCTTAATGAAAAACTGTTTTTT	EEEEEEEEEEEEEEEEEEEEEEEEEEEEEEEEEEEEEEEEEEEEE	TRBV20-1*00(275)		TRBJ1-4*00(235)		759|767|793|0|8||40.0		24|43|71|26|45||95.0												TGCAGTGCGAACAGAAAATCCTTCCTTAATGAAAAACTGTTTTTT	36								CSANRKSFLNEKLFF		:::::::::0:-6:8:::::26:-4:45:::	TLML_1_	RNA
4601	CLONES_TRBTLML_1__FU12_TCR-JV_cDNA_24_GCTCGGTA_merged_170000.txt	6091	2	5.4939e-05	TGCAGCGTTCTACTAGCGGGGAAGAGTTTGTACGAGCAGTACTTC	EEEEEEEEEEEEEEEEEEEEEEEEEEEEEEEEEEEEEEEEEEEEE	TRBV29-1*00(285)	TRBD2*00(45)	TRBJ2-7*00(215)		700|709|734|0|9||45.0	19|28|48|11|20||45.0	24|39|67|30|45||75.0												TGCAGCGTTCTACTAGCGGGGAAGAGTTTGTACGAGCAGTACTTC	36								CSVLLAGKSLYEQYF		:::::::::0:-5:9:11:-3:-4:20:30:-4:45:::	TLML_1_	RNA
4602	CLONES_TRBTLML_1__FU12_TCR-JV_cDNA_24_GCTCGGTA_merged_170000.txt	6092	2	5.4939e-05	TGCAGCGTTGTTGCCACAGCTCTTATGAACACTGAAGCTTTCTTT	EEEEEEEEEEEEEEEEEEEEEEEEEEEEEEEEEEEEEEEEEEEEE	TRBV29-1*00(255)		TRBJ1-1*00(245)		700|710|734|0|10||50.0		19|40|68|24|45||105.0												TGCAGCGTTGTTGCCACAGCTCTTATGAACACTGAAGCTTTCTTT	36								CSVVATALMNTEAFF		:::::::::0:-4:10:::::24:1:45:::	TLML_1_	RNA
4603	CLONES_TRBTLML_1__FU12_TCR-JV_cDNA_24_GCTCGGTA_merged_170000.txt	6093	2	5.4939e-05	TGCAGCGTTGTGGAGACTGGGTCGAACACCGGGGAGCTGTTTTTT	EEEEEEEEEEEEEEEEEEEEEEEEEEEEEEEE<EEEEEEEEEEEE	TRBV29-1*00(650)		TRBJ2-2*00(255)		700|710|734|0|10||50.0		20|43|71|22|45||115.0												TGCAGCGTTGTGGAGACTGGGTCGAACACCGGGGAGCTGTTTTTT	27								CSVVETGSNTGELFF		:::::::::0:-4:10:::::22:0:45:::	TLML_1_	RNA
4604	CLONES_TRBTLML_1__FU12_TCR-JV_cDNA_24_GCTCGGTA_merged_170000.txt	6094	2	5.4939e-05	TGCAGCGTTGCTGTTGCGACAGGGGGATACAATGAGCAGTTCTTC	EEEEEEEEEEEEEEEEEEEEEEEEEEEEEEEEEEEEEEEEEEEEE	TRBV29-1*00(295)	TRBD1*00(45)	TRBJ2-1*00(230)		700|710|734|0|10||50.0	14|23|36|17|26||45.0	24|42|70|27|45||90.0												TGCAGCGTTGCTGTTGCGACAGGGGGATACAATGAGCAGTTCTTC	36								CSVAVATGGYNEQFF		:::::::::0:-4:10:17:-2:-1:26:27:-4:45:::	TLML_1_	RNA
4605	CLONES_TRBTLML_1__FU12_TCR-JV_cDNA_24_GCTCGGTA_merged_170000.txt	6095	2	5.4939e-05	TGCAGCGTTGATGGGACTAGCGGGAGCTGGGAGACCCAGTACTTC	EEEEEEEEEEEEEEEEEEEEEEEEEEEEEEEEEEEEEEEEEEEEE	TRBV29-1*00(605)	TRBD2*00(70)	TRBJ2-5*00(145)		700|711|734|0|11||55.0	16|30|48|12|26||70.0	25|40|68|30|45||75.0												TGCAGCGTTGATGGGACTAGCGGGAGCTGGGAGACCCAGTACTTC	36								CSVDGTSGSWETQYF		:::::::::0:-3:11:12:0:-2:26:30:-5:45:::	TLML_1_	RNA
4606	CLONES_TRBTLML_1__FU12_TCR-JV_cDNA_24_GCTCGGTA_merged_170000.txt	6096	2	5.4939e-05	TGCAGCGTTGAGCTGACGGCTAGCGAATCCTACGAGCAGTACTTC	EEEEEEEEEEEEEEEEEEEEEEEEEEEEEEEEEEEEEEEEEEEEE	TRBV29-1*00(165)	TRBD2*00(30)	TRBJ2-7*00(230)		700|711|734|0|11||55.0	20|26|48|19|25||30.0	21|39|67|27|45||90.0												TGCAGCGTTGAGCTGACGGCTAGCGAATCCTACGAGCAGTACTTC	36								CSVELTASESYEQYF		:::::::::0:-3:11:19:-4:-6:25:27:-1:45:::	TLML_1_	RNA
4607	CLONES_TRBTLML_1__FU12_TCR-JV_cDNA_24_GCTCGGTA_merged_170000.txt	6097	2	5.4939e-05	TGCAGCGTTGAAGCATCCCTCCCGGGGAGCGATGAGCAGTTCTTC	EEEEEEEEEEEEEEEEEEEEEAEEEEEEEEEEEEEEEEEEEEEEE	TRBV29-1*00(175)	TRBD2*00(40),TRBD1*00(35)	TRBJ2-1*00(210)		700|713|734|0|13||65.0	0|8|48|16|24||40.0;8|15|36|19|26||35.0	28|42|70|31|45||70.0												TGCAGCGTTGAAGCATCCCTCCCGGGGAGCGATGAGCAGTTCTTC	32								CSVEASLPGSDEQFF		:::::::::0:-1:13:16:16:-24:24:31:-8:45:::	TLML_1_	RNA
4608	CLONES_TRBTLML_1__FU12_TCR-JV_cDNA_24_GCTCGGTA_merged_170000.txt	6098	2	5.4939e-05	TGCAGCGTTGAAGATCAGAGCCGAGCCCACAATGAGCAGTTCTTC	EEEEEEEEEEEEEEEEEEEEEEEEEEEEEEEEEEEEEEEEEEEEE	TRBV29-1*00(140)		TRBJ2-1*00(225)		700|716|734|0|16||80.0		25|42|70|28|45||85.0												TGCAGCGTTGAAGATCAGAGCCGAGCCCACAATGAGCAGTTCTTC	36								CSVEDQSRAHNEQFF		:::::::::0:2:16:::::28:-5:45:::	TLML_1_	RNA
4609	CLONES_TRBTLML_1__FU12_TCR-JV_cDNA_24_GCTCGGTA_merged_170000.txt	6099	2	5.4939e-05	TGCAGCGTTGAAGAGGAGGACAGGGGGACCTACGAGCAGTACTTC	EEEEEEEEEEEEEEEEEEEEEEEEEEEEEEEEEEEEEEEEEEEEE	TRBV29-1*00(160)	TRBD1*00(50)	TRBJ2-7*00(225)		700|714|734|0|14||70.0	13|23|36|17|27||50.0	22|39|67|28|45||85.0												TGCAGCGTTGAAGAGGAGGACAGGGGGACCTACGAGCAGTACTTC	36								CSVEEEDRGTYEQYF		:::::::::0:0:14:17:-1:-1:27:28:-2:45:::	TLML_1_	RNA
4610	CLONES_TRBTLML_1__FU12_TCR-JV_cDNA_24_GCTCGGTA_merged_170000.txt	6100	2	5.4939e-05	TGCAGCGTTGAAGAAAAGGACTTCCAGGGCAATGAGCAGTTCTTC	EAEEEEEEAEEEEEEEEAEEEEEAEEEEEEEEEEEEEEEEEEEEE	TRBV29-1*00(760)	TRBD1*00(25),TRBD2*00(25)	TRBJ2-1*00(220)		700|714|734|0|14||70.0	16|21|36|24|29||25.0;17|22|48|17|22||25.0	26|42|70|29|45||80.0												TGCAGCGTTGAAGAAAAGGACTTCCAGGGCAATGAGCAGTTCTTC	32								CSVEEKDFQGNEQFF		:::::::::0:0:14:24:-4:-3:29:29:-6:45:::	TLML_1_	RNA
4611	CLONES_TRBTLML_1__FU12_TCR-JV_cDNA_24_GCTCGGTA_merged_170000.txt	6101	2	5.4939e-05	TGCAGCGCTGTATGGGATGACGCTTTTTACTATGGCTACACCTTC	EEEEEEEEEEEEEEEEEEEEEEEEEEEEEEEEEEEEEEEEEEEEE	TRBV29-1*00(265)		TRBJ1-2*00(225)		700|707|734|0|7||35.0		23|40|68|28|45||85.0												TGCAGCGCTGTATGGGATGACGCTTTTTACTATGGCTACACCTTC	36								CSAVWDDAFYYGYTF		:::::::::0:-7:7:::::28:-3:45:::	TLML_1_	RNA
4612	CLONES_TRBTLML_1__FU12_TCR-JV_cDNA_24_GCTCGGTA_merged_170000.txt	6102	2	5.4939e-05	TGCAGCGCCCCGTCGACAGGGGTCGGCACAGATACGCAGTATTTT	EEEEEEEEEEEEEEEEEEEEEEEEEEEEEEEEEEEEEEEEEEEEE	TRBV29-1*00(115)	TRBD1*00(40)	TRBJ2-3*00(240)		700|707|734|0|7||35.0	14|22|36|14|22||40.0	21|41|69|25|45||100.0												TGCAGCGCCCCGTCGACAGGGGTCGGCACAGATACGCAGTATTTT	36								CSAPSTGVGTDTQYF		:::::::::0:-7:7:14:-2:-2:22:25:-1:45:::	TLML_1_	RNA
4613	CLONES_TRBTLML_1__FU12_TCR-JV_cDNA_24_GCTCGGTA_merged_170000.txt	6106	2	5.4939e-05	TGTGCCAGCAGCCGCTTACACGATTTAATGAAAAACTGTTTTTT	EEEEEEEEEEEEEEEEEEEEEEEEEEEEEEEEEEEEEEEEEEEE	TRBV27*00(225)	TRBD2*00(25)	TRBJ1-4*00(235)		556|567|593|0|11||55.0	5|10|48|11|16||25.0	24|43|71|25|44||95.0												TGTGCCAGCAGCCGCTTACACGATTTAATGAAAAACTGTTTTTT	36								CASSRLH_FNEKLFF		:::::::::0:-6:11:11:11:-22:16:25:-4:44:::	TLML_1_	RNA
4614	CLONES_TRBTLML_1__FU12_TCR-JV_cDNA_24_GCTCGGTA_merged_170000.txt	6109	2	5.4939e-05	TGTGCCAGCAGTACCCTTAGTGTGGGCGGGGGAGCAGTTCTTC	EEEEEEEEEEEEEEEEEEEEEEEEEEEEEEEEEEEEEEEEEEE	TRBV6-1*00(150),TRBV6-4*00(150),TRBV6-5*00(150),TRBV6-6*00(150)	TRBD1*00(25),TRBD2*00(25)	TRBJ2-1*00(200)		516|528|553|0|12||60.0;518|530|555|0|12||60.0;519|531|556|0|12||60.0;516|528|553|0|12||60.0	20|25|36|23|28||25.0;23|28|48|25|30||25.0	30|42|70|31|43||60.0												TGTGCCAGCAGTACCCTTAGTGTGGGCGGGGGAGCAGTTCTTC	36								CASSTLS_WAGEQFF		:::::::::0:-5:12:23:-8:1:28:31:-10:43:::	TLML_1_	RNA
4615	CLONES_TRBTLML_1__FU12_TCR-JV_cDNA_24_GCTCGGTA_merged_170000.txt	6114	2	5.4939e-05	TGTGTCAGCAGCTCGAGGGGGCCCATTCACGAGCAGTACTTC	EEEEEEEEEEEEEEEEEEEEEEEEEEEEEEEEEEEEEEEEEE	TRBV13*00(119)	TRBD1*00(35),TRBD2*00(30)	TRBJ2-7*00(210)		567|580|604|0|13|SC571T|49.0	17|24|36|15|22||35.0;29|35|48|18|24||30.0	25|39|67|28|42||70.0												TGTGTCAGCAGCTCGAGGGGGCCCATTCACGAGCAGTACTTC	36								CVSSSRGPIHEQYF		:::::::::0:-4:13:15:-5:0:22:28:-5:42:::	TLML_1_	RNA
4616	CLONES_TRBTLML_1__FU12_TCR-JV_cDNA_24_GCTCGGTA_merged_170000.txt	6152	2	5.4939e-05	TGTGCTAGTGGTTTTAGTGGAGGGGCAGAGACCCAGTACTTC	EEEEEEEEEEEEEEEEEEEEEEEEEEEEEEEEEEEEEEEEEE	TRBV12-5*00(298)	TRBD2*00(30)	TRBJ2-5*00(162)		530|544|567|0|14||70.0	26|32|48|18|24||30.0	24|40|68|26|42||80.0												TGTGCTAGTGGTTTTAGTGGAGGGGCAGAGACCCAGTACTTC	36								CASGFSGGAETQYF		:::::::::0:-3:14:18:-10:0:24:26:-4:42:::	TLML_1_	RNA
4617	CLONES_TRBTLML_1__FU12_TCR-JV_cDNA_24_GCTCGGTA_merged_170000.txt	6154	2	5.4939e-05	TGTGCCTCCGGTGTGGGACAGGGGAGCCACGAGCAGTACTTC	EEEEEEAEEEEAEEEEEEEEEEEEEEEEEEEEEEEEEEE6EE	TRBV12-5*00(679)	TRBD1*00(50)	TRBJ2-7*00(210)		530|535|567|0|5||25.0	12|22|36|14|24||50.0	25|39|67|28|42||70.0												TGTGCCTCCGGTGTGGGACAGGGGAGCCACGAGCAGTACTTC	21								CASGVGQGSHEQYF		:::::::::0:-12:5:14:0:-2:24:28:-5:42:::	TLML_1_	RNA
4618	CLONES_TRBTLML_1__FU12_TCR-JV_cDNA_24_GCTCGGTA_merged_170000.txt	6155	2	5.4939e-05	TGTGCCTGGAGTCTCGGCGGGAGGGCAGATACGCAGTATTTT	EEEEEEEEEEEEEEEEEEEEEEEEEEEEEEEEEEEEEEEEEE	TRBV30*00(585)	TRBD2*00(45)	TRBJ2-3*00(225)		787|799|821|0|12||60.0	23|32|48|16|25||45.0	24|41|69|25|42||85.0												TGTGCCTGGAGTCTCGGCGGGAGGGCAGATACGCAGTATTTT	36								CAWSLGGRADTQYF		:::::::::0:-2:12:16:-7:0:25:25:-4:42:::	TLML_1_	RNA
4619	CLONES_TRBTLML_1__FU12_TCR-JV_cDNA_24_GCTCGGTA_merged_170000.txt	6156	2	5.4939e-05	TGTGCCTGGAGTGTATCGGCAGGGGATCAGCCCCAGCATTTT	EEEEEAEEEEEEEEEEEEEAEEEEEEEEEEEEEEEEEEEEEE	TRBV30*00(440)	TRBD1*00(30)	TRBJ1-5*00(225)		787|802|821|0|15||75.0	16|22|36|19|25||30.0	25|42|70|25|42||85.0												TGTGCCTGGAGTGTATCGGCAGGGGATCAGCCCCAGCATTTT	32								CAWSVSAGDQPQHF		:::::::::0:1:15:19:-4:-2:25:25:-5:42:::	TLML_1_	RNA
4620	CLONES_TRBTLML_1__FU12_TCR-JV_cDNA_24_GCTCGGTA_merged_170000.txt	6157	2	5.4939e-05	TGTGCCTGGAGCCGGGAGATCGGGTACAATGAGCAGTTCTTC	EEEEEEEEEEEEEEEEEEEEEEEEEEEEEEEEEEEEEEEEEE	TRBV30*00(485)	TRBD1*00(30),TRBD2*00(30)	TRBJ2-1*00(230)		787|798|821|0|11||55.0	10|16|36|11|17||30.0;14|20|48|11|17||30.0	24|42|70|24|42||90.0												TGTGCCTGGAGCCGGGAGATCGGGTACAATGAGCAGTTCTTC	36								CAWSREIGYNEQFF		:::::::::0:-3:11:11:2:-8:17:24:-4:42:::	TLML_1_	RNA
4621	CLONES_TRBTLML_1__FU12_TCR-JV_cDNA_24_GCTCGGTA_merged_170000.txt	6160	2	5.4939e-05	TGTGCCATCCGTGGTCGGGCGGGAGACTATGAGCAGTTCTTC	EAEEEEEEEEEEEEEEEEEEEEEEEEEEEEEEEEEEEEEEEE	TRBV10-3*00(244)	TRBD2*00(35)	TRBJ2-1*00(202)		533|546|570|0|13|SA542C|49.0	23|30|48|18|25||35.0	28|42|70|28|42||70.0												TGTGCCATCCGTGGTCGGGCGGGAGACTATGAGCAGTTCTTC	32								CAIRGRAGDYEQFF		:::::::::0:-4:13:18:-7:-2:25:28:-8:42:::	TLML_1_	RNA
4622	CLONES_TRBTLML_1__FU12_TCR-JV_cDNA_24_GCTCGGTA_merged_170000.txt	6161	2	5.4939e-05	TGTGCCATCAGTGACTCTAGCAGTCGATCCGAGCAGTACTTC	EEEEEEEEEEEEEEEEEEEEEEEEEEEEEEEEEEEEEEEEEE	TRBV10-3*00(600)	TRBD2*00(25)	TRBJ2-7*00(205)		533|547|570|0|14||70.0	20|25|48|16|21||25.0	26|39|67|29|42||65.0												TGTGCCATCAGTGACTCTAGCAGTCGATCCGAGCAGTACTTC	36								CAISDSSSRSEQYF		:::::::::0:-3:14:16:-4:-7:21:29:-6:42:::	TLML_1_	RNA
4623	CLONES_TRBTLML_1__FU12_TCR-JV_cDNA_24_GCTCGGTA_merged_170000.txt	6162	2	5.4939e-05	TGTGCCATCAGTGAGACGATGGGGCAAGAGACCCAGTACTTC	EEEEEEEEEEEEEEEEEEEEEEEEEEEEEEEEEEEEEEEEEE	TRBV10-3*00(292)		TRBJ2-5*00(230)		533|552|570|0|19|ST548A|79.0		22|40|68|24|42||90.0												TGTGCCATCAGTGAGACGATGGGGCAAGAGACCCAGTACTTC	36								CAISETMGQETQYF		:::::::::0:2:19:::::24:-2:42:::	TLML_1_	RNA
4624	CLONES_TRBTLML_1__FU12_TCR-JV_cDNA_24_GCTCGGTA_merged_170000.txt	6163	2	5.4939e-05	TGTGCCATCAGCGAAGGCTCTACCACAGATACGCAGTATTTT	EEEEEEEEEEEEEEEEEEEEEEEEEEEEEEEEEEEEEEEEEA	TRBV10-3*00(615)		TRBJ2-3*00(119)		533|544|570|0|11||55.0		18|41|69|19|42|SG21C|99.0												TGTGCCATCAGCGAAGGCTCTACCACAGATACGCAGTATTTT	32								CAISEGSTTDTQYF		:::::::::0:-6:11:::::19:2:42:::	TLML_1_	RNA
4625	CLONES_TRBTLML_1__FU12_TCR-JV_cDNA_24_GCTCGGTA_merged_170000.txt	6164	2	5.4939e-05	TGTGCCATCAGGGACAGGGTGTACCAAGAGACCCAGTACTTC	EEEEEAEEEEEAEEEEEEEEEEEEEEEEEEEEEEEEEEEEEE	TRBV10-3*00(943)	TRBD1*00(40)	TRBJ2-5*00(250)		533|544|570|0|11||55.0	13|21|36|11|19||40.0	18|40|68|20|42||110.0												TGTGCCATCAGGGACAGGGTGTACCAAGAGACCCAGTACTTC	32								CAIRDRVYQETQYF		:::::::::0:-6:11:11:-1:-3:19:20:2:42:::	TLML_1_	RNA
4626	CLONES_TRBTLML_1__FU12_TCR-JV_cDNA_24_GCTCGGTA_merged_170000.txt	6165	2	5.4939e-05	TGTGCCATCAGGAACAGGGGGGTGAACACTGAAGCTTTCTTT	EEEEEEEEEEEEEEEEEEEEEEEEEEEEEEEEEEEEEEEEEE	TRBV10-3*00(197)	TRBD1*00(40)	TRBJ1-1*00(240)		533|544|570|0|11||55.0	15|23|36|13|21||40.0	20|40|68|22|42||100.0												TGTGCCATCAGGAACAGGGGGGTGAACACTGAAGCTTTCTTT	36								CAIRNRGVNTEAFF		:::::::::0:-6:11:13:-3:-1:21:22:0:42:::	TLML_1_	RNA
4627	CLONES_TRBTLML_1__FU12_TCR-JV_cDNA_24_GCTCGGTA_merged_170000.txt	6166	2	5.4939e-05	TGTGCCATCAGAGGGGACAGACCCACAGATACGCAGTATTTT	EEEEEEEEEEEEEEEEEEEE6EEEEEEEEEEEEEEEEEEEEE	TRBV10-3*00(260)	TRBD1*00(35)	TRBJ2-3*00(235)		533|544|570|0|11||55.0	12|19|36|13|20||35.0	22|41|69|23|42||95.0												TGTGCCATCAGAGGGGACAGACCCACAGATACGCAGTATTTT	21								CAIRGDRPTDTQYF		:::::::::0:-6:11:13:0:-5:20:23:-2:42:::	TLML_1_	RNA
4628	CLONES_TRBTLML_1__FU12_TCR-JV_cDNA_24_GCTCGGTA_merged_170000.txt	6167	2	5.4939e-05	TGTGCCACTAGACGGACTCTGAACACCGGGGAGCTGTTTTTT	EEEEEEEEEEEEEEEEEEEEEEEEEEEEEEEEEEEEEEEEEE	TRBV19*00(634)	TRBD2*00(25)	TRBJ2-2*00(155)		559|570|596|0|11|SG566C|39.0	17|22|48|13|18||25.0	21|43|71|20|42||110.0												TGTGCCACTAGACGGACTCTGAACACCGGGGAGCTGTTTTTT	36								CATRRTLNTGELFF		:::::::::0:-6:11:13:-1:-10:18:20:-1:42:::	TLML_1_	RNA
4629	CLONES_TRBTLML_1__FU12_TCR-JV_cDNA_24_GCTCGGTA_merged_170000.txt	6168	2	5.4939e-05	TGTGCCACCAGTGCCCAGGGGGCCTCCTACGAGCAGTACTTC	EEEEEEEEEEEEEEEEEEEEEEEEEEEEEEEEEEEEEEEEEE	TRBV24-1*00(89)	TRBD1*00(40)	TRBJ2-7*00(235)		559|572|597|0|13||65.0	16|24|36|15|23||40.0	20|39|67|23|42||95.0												TGTGCCACCAGTGCCCAGGGGGCCTCCTACGAGCAGTACTTC	36								CATSAQGASYEQYF		:::::::::0:-5:13:15:-4:0:23:23:0:42:::	TLML_1_	RNA
4630	CLONES_TRBTLML_1__FU12_TCR-JV_cDNA_24_GCTCGGTA_merged_170000.txt	6169	2	5.4939e-05	TGTGCCACCAGTGATTCTACAGGCAATCAGCCCCAGCATTTT	EEEEEEEEEEEEEEEEEEEEEEEEEEEEEEEEEEEEEEEEEE	TRBV24-1*00(410)		TRBJ1-5*00(240)		559|575|597|0|16||80.0		22|42|70|22|42||100.0												TGTGCCACCAGTGATTCTACAGGCAATCAGCCCCAGCATTTT	36								CATSDSTGNQPQHF		:::::::::0:-2:16:::::22:-2:42:::	TLML_1_	RNA
4631	CLONES_TRBTLML_1__FU12_TCR-JV_cDNA_24_GCTCGGTA_merged_170000.txt	6170	2	5.4939e-05	TGTGCCACCAGTGATTCCTGGCAGGGGGATGGCTACACCTTC	EEEEEEEEEEEEEEEEEEEEEEEEEEEEEEEEEEEEEEEEEE	TRBV24-1*00(527)	TRBD1*00(35)	TRBJ1-2*00(180)		559|575|597|0|16||80.0	16|23|36|21|28||35.0	26|40|68|28|42||70.0												TGTGCCACCAGTGATTCCTGGCAGGGGGATGGCTACACCTTC	36								CATSDSWQGDGYTF		:::::::::0:-2:16:21:-4:-1:28:28:-6:42:::	TLML_1_	RNA
4632	CLONES_TRBTLML_1__FU12_TCR-JV_cDNA_24_GCTCGGTA_merged_170000.txt	6171	2	5.4939e-05	TGTGCCACCAGTGATCAGGACCCTTACAATGAGCAGTTCTTC	EEEEEEEEEEEEEEEEEEEEEEEEEEEEEEEEEEEEEEEEEE	TRBV24-1*00(132)		TRBJ2-1*00(230)		559|574|597|0|15||75.0		24|42|70|24|42||90.0												TGTGCCACCAGTGATCAGGACCCTTACAATGAGCAGTTCTTC	36								CATSDQDPYNEQFF		:::::::::0:-3:15:::::24:-4:42:::	TLML_1_	RNA
4633	CLONES_TRBTLML_1__FU12_TCR-JV_cDNA_24_GCTCGGTA_merged_170000.txt	6172	2	5.4939e-05	TGTGCCACCAGTGACTTCAGGGGTACTAATGAGCAGTTCTTC	EEEEEEEEEEEEEEEEEEEEEEEAEEEEEEEEEEEEEEEEEE	TRBV24-1*00(922)	TRBD1*00(30)	TRBJ2-1*00(215)		559|573|597|0|14||70.0	16|22|36|17|23||30.0	27|42|70|27|42||75.0												TGTGCCACCAGTGACTTCAGGGGTACTAATGAGCAGTTCTTC	32								CATSDFRGTNEQFF		:::::::::0:-4:14:17:-4:-2:23:27:-7:42:::	TLML_1_	RNA
4634	CLONES_TRBTLML_1__FU12_TCR-JV_cDNA_24_GCTCGGTA_merged_170000.txt	6173	2	5.4939e-05	TGTGCCACCAGTGAGTGGGGACCGTCCGATGAGCAGTTCTTC	EEEEEEEEEEEEEEEEEEEEEEEEEEEEEEEEEEEEEEEEEE	TRBV24-1*00(113.5)	TRBD1*00(25),TRBD2*00(25)	TRBJ2-1*00(210)		559|573|597|0|14||70.0	12|17|36|17|22||25.0;16|21|48|17|22||25.0	28|42|70|28|42||70.0												TGTGCCACCAGTGAGTGGGGACCGTCCGATGAGCAGTTCTTC	36								CATSEWGPSDEQFF		:::::::::0:-4:14:17:0:-7:22:28:-8:42:::	TLML_1_	RNA
4635	CLONES_TRBTLML_1__FU12_TCR-JV_cDNA_24_GCTCGGTA_merged_170000.txt	6174	2	5.4939e-05	TGTGCCACCAGCAGGGGCCGAGGGTTAACTGAAGCTTTCTTT	EEEEEEEEEEEEEEEEEEEEEEEEEEEEEEEEEEEEEEEEEE	TRBV15*00(334)	TRBD2*00(25)	TRBJ1-1*00(207)		552|566|589|0|14||70.0	27|32|48|19|24||25.0	25|40|68|27|42||75.0												TGTGCCACCAGCAGGGGCCGAGGGTTAACTGAAGCTTTCTTT	36								CATSRGRGLTEAFF		:::::::::0:-3:14:19:-11:0:24:27:-5:42:::	TLML_1_	RNA
4636	CLONES_TRBTLML_1__FU12_TCR-JV_cDNA_24_GCTCGGTA_merged_170000.txt	6175	2	5.4939e-05	TGTGCCACCAGCAGAGCCCTGGGGCTAGGTGGCTACACCTTC	EEEEEEEEEEEEEEEEEEEEEEEEEEEEEEEEEEEEEEEEEE	TRBV15*00(351)	TRBD1*00(25),TRBD2*00(25)	TRBJ1-2*00(205)		552|568|589|0|16||80.0	3|8|36|16|21||25.0;7|12|48|23|28||25.0	27|40|68|29|42||65.0												TGTGCCACCAGCAGAGCCCTGGGGCTAGGTGGCTACACCTTC	36								CATSRALGLGGYTF		:::::::::0:-1:16:16:9:-16:21:29:-7:42:::	TLML_1_	RNA
4637	CLONES_TRBTLML_1__FU12_TCR-JV_cDNA_24_GCTCGGTA_merged_170000.txt	6176	2	5.4939e-05	TGTGCCACCAGCAGAGGACTAGCGGCCTACGAGCAGTACTTC	EEEEEEEEEEEEEEEEEEEEEEEEEEEEAEEEEEEEEEEEEE	TRBV15*00(309)	TRBD2*00(45)	TRBJ2-7*00(225)		552|568|589|0|16||80.0	18|27|48|16|25||45.0	22|39|67|25|42||85.0												TGTGCCACCAGCAGAGGACTAGCGGCCTACGAGCAGTACTTC	32								CATSRGLAAYEQYF		:::::::::0:-1:16:16:-2:-5:25:25:-2:42:::	TLML_1_	RNA
4638	CLONES_TRBTLML_1__FU12_TCR-JV_cDNA_24_GCTCGGTA_merged_170000.txt	6177	2	5.4939e-05	TGTGCCAGTCAGGCGGGAGGAGGGGGTAATGAGCAGTTCTTC	EEEEEEEEEEEEEEEEEEEEEEEEEEEEEEEEEEEEEEEEEE	TRBV19*00(320)	TRBD2*00(40)	TRBJ2-1*00(215)		559|568|596|0|9||45.0	23|31|48|12|20||40.0	27|42|70|27|42||75.0												TGTGCCAGTCAGGCGGGAGGAGGGGGTAATGAGCAGTTCTTC	36								CASQAGGGGNEQFF		:::::::::0:-8:9:12:-7:-1:20:27:-7:42:::	TLML_1_	RNA
4639	CLONES_TRBTLML_1__FU12_TCR-JV_cDNA_24_GCTCGGTA_merged_170000.txt	6178	2	5.4939e-05	TGTGCCAGTAGTTCCGGGACGAACACCGGGGAGCTGTTTTTT	NNNNNNNNNNNNNNNNNNEEEEEEEEEEEEEEEEEEEEEEEE	TRBV19*00(1050)	TRBD1*00(30),TRBD2*00(30)	TRBJ2-2*00(255)		559|571|596|0|12||60.0	10|16|36|13|19||30.0;14|20|48|13|19||30.0	20|43|71|19|42||115.0												TGTGCCAGTAGTTCCGGGACGAACACCGGGGAGCTGTTTTTT	36								CASSSGTNTGELFF		:::::::::0:-5:12:13:2:-8:19:19:0:42:::	TLML_1_	RNA
4640	CLONES_TRBTLML_1__FU12_TCR-JV_cDNA_24_GCTCGGTA_merged_170000.txt	6179	2	5.4939e-05	TGTGCCAGTAGTCCCTGGGGGGCCGGAGATACGCAGTATTTT	EEEEEEEEEEEEEEEEEEEEEEEEEEEEEEEEEEEEEEEEEE	TRBV19*00(240)	TRBD1*00(30)	TRBJ2-3*00(220)		559|571|596|0|12||60.0	18|24|36|17|23||30.0	25|41|69|26|42||80.0												TGTGCCAGTAGTCCCTGGGGGGCCGGAGATACGCAGTATTTT	36								CASSPWGAGDTQYF		:::::::::0:-5:12:17:-6:0:23:26:-5:42:::	TLML_1_	RNA
4641	CLONES_TRBTLML_1__FU12_TCR-JV_cDNA_24_GCTCGGTA_merged_170000.txt	6180	2	5.4939e-05	TGTGCCAGTAGTCCCCAACAATTACTGGAGACCCAGTACTTC	EEEEEEEEEEEEEEEEEEEEEEEEEEEEEEEEEEEEEEEEEE	TRBV19*00(186)		TRBJ2-5*00(215)		559|571|596|0|12||60.0		25|40|68|27|42||75.0												TGTGCCAGTAGTCCCCAACAATTACTGGAGACCCAGTACTTC	36								CASSPQQLLETQYF		:::::::::0:-5:12:::::27:-5:42:::	TLML_1_	RNA
4642	CLONES_TRBTLML_1__FU12_TCR-JV_cDNA_24_GCTCGGTA_merged_170000.txt	6181	2	5.4939e-05	TGTGCCAGTAGTCGGACTACCGATGGCTATGGCTACACCTTC	EEEEEEEEEEEEEEEEEEEEEEEEEEEEEEEEEEEEEEEEEE	TRBV19*00(335)	TRBD2*00(30)	TRBJ1-2*00(220)		559|571|596|0|12||60.0	17|23|48|13|19||30.0	24|40|68|26|42||80.0												TGTGCCAGTAGTCGGACTACCGATGGCTATGGCTACACCTTC	36								CASSRTTDGYGYTF		:::::::::0:-5:12:13:-1:-9:19:26:-4:42:::	TLML_1_	RNA
4643	CLONES_TRBTLML_1__FU12_TCR-JV_cDNA_24_GCTCGGTA_merged_170000.txt	6182	2	5.4939e-05	TGTGCCAGTAGTGTCCAGGGTGGCAAAAACATTCAGTACTTC	EEEEEEEEEEEEEEEEEEEEEEEEEEEEEEEEEEEEEEEEEE	TRBV19*00(155)	TRBD1*00(25)	TRBJ2-4*00(235)		559|571|596|0|12||60.0	16|21|36|15|20||25.0	23|42|70|23|42||95.0												TGTGCCAGTAGTGTCCAGGGTGGCAAAAACATTCAGTACTTC	36								CASSVQGGKNIQYF		:::::::::0:-5:12:15:-4:-3:20:23:-3:42:::	TLML_1_	RNA
4644	CLONES_TRBTLML_1__FU12_TCR-JV_cDNA_24_GCTCGGTA_merged_170000.txt	6183	2	5.4939e-05	TGTGCCAGTAGTGCACAGGGGGTGCGCAATGAGCAGTTCTTC	EEEEEEEEEEEEEEEEEEEEEEEEEEEEEEEEEEEEEEEEEE	TRBV19*00(360)	TRBD1*00(40)	TRBJ2-1*00(220)		559|571|596|0|12||60.0	15|23|36|14|22||40.0	26|42|70|26|42||80.0												TGTGCCAGTAGTGCACAGGGGGTGCGCAATGAGCAGTTCTTC	36								CASSAQGVRNEQFF		:::::::::0:-5:12:14:-3:-1:22:26:-6:42:::	TLML_1_	RNA
4645	CLONES_TRBTLML_1__FU12_TCR-JV_cDNA_24_GCTCGGTA_merged_170000.txt	6184	2	5.4939e-05	TGTGCCAGTAGTGACGACAGGGTGAACTACGAGCAGTACTTC	EEEEEEEEEEEEEEEEEEEEEEEEEEEEEEEEEEEEEEEEEE	TRBV19*00(505)	TRBD1*00(35)	TRBJ2-7*00(220)		559|571|596|0|12||60.0	14|21|36|15|22||35.0	23|39|67|26|42||80.0												TGTGCCAGTAGTGACGACAGGGTGAACTACGAGCAGTACTTC	36								CASSDDRVNYEQYF		:::::::::0:-5:12:15:-2:-3:22:26:-3:42:::	TLML_1_	RNA
4646	CLONES_TRBTLML_1__FU12_TCR-JV_cDNA_24_GCTCGGTA_merged_170000.txt	6185	2	5.4939e-05	TGTGCCAGTAGTATGTACAGGGAGGGAGAGACCCAGTACTTC	EEEEEEEEEEEEEEEEEEEEEEEEEEEEEEEEEEEEEEEEEE	TRBV19*00(130)	TRBD2*00(35),TRBD1*00(30)	TRBJ2-5*00(220)		559|573|596|0|14||70.0	25|32|48|19|26||35.0;15|21|36|16|22||30.0	24|40|68|26|42||80.0												TGTGCCAGTAGTATGTACAGGGAGGGAGAGACCCAGTACTTC	36								CASSMYREGETQYF		:::::::::0:-3:14:19:-9:0:26:26:-4:42:::	TLML_1_	RNA
4647	CLONES_TRBTLML_1__FU12_TCR-JV_cDNA_24_GCTCGGTA_merged_170000.txt	6186	2	5.4939e-05	TGTGCCAGTAGTAGCGACAGGGGGCCCTACGAGCAGTACTTC	EEEEEEEEEEEEEEEEEEEEEEEEEEEEEEEEEEEEEEEEEE	TRBV19*00(120)	TRBD1*00(50)	TRBJ2-7*00(225)		559|572|596|0|13||65.0	14|24|36|15|25||50.0	22|39|67|25|42||85.0												TGTGCCAGTAGTAGCGACAGGGGGCCCTACGAGCAGTACTTC	36								CASSSDRGPYEQYF		:::::::::0:-4:13:15:-2:0:25:25:-2:42:::	TLML_1_	RNA
4648	CLONES_TRBTLML_1__FU12_TCR-JV_cDNA_24_GCTCGGTA_merged_170000.txt	6187	2	5.4939e-05	TGTGCCAGTAGCCCACAGGGTTCCTCCTACGAGCAGTACTTC	EEEEEEEEEEEEEEEEEEEEEEEEEEEEEEEEEEEEEEEEEE	TRBV19*00(767)	TRBD1*00(30)	TRBJ2-7*00(235)		559|570|596|0|11||55.0	15|21|36|14|20||30.0	20|39|67|23|42||95.0												TGTGCCAGTAGCCCACAGGGTTCCTCCTACGAGCAGTACTTC	36								CASSPQGSSYEQYF		:::::::::0:-6:11:14:-3:-3:20:23:0:42:::	TLML_1_	RNA
