## Supplementary material for "Delineation and monitoring of the T cell repertoire of adoptive cell transfer product during the treatment of advanced melanoma": MiXCR Output (part 10 of 120)

### Sheet: Sheet1 (continued)
cloneno	filename	cloneId	cloneCount	cloneFraction	clonalSequence	clonalSequenceQuality	allVHitsWithScore	allDHitsWithScore	allJHitsWithScore	allCHitsWithScore	allVAlignments	allDAlignments	allJAlignments	allCAlignments	nSeqFR1	minQualFR1	nSeqCDR1	minQualCDR1	nSeqFR2	minQualFR2	nSeqCDR2	minQualCDR2	nSeqFR3	minQualFR3	nSeqCDR3	minQualCDR3	nSeqFR4	minQualFR4	aaSeqFR1	aaSeqCDR1	aaSeqFR2	aaSeqCDR2	aaSeqFR3	aaSeqCDR3	aaSeqFR4	refPoints	patient	cohort
4649	CLONES_TRBTLML_1__FU12_TCR-JV_cDNA_24_GCTCGGTA_merged_170000.txt	6188	2	5.4939e-05	TGTGCCAGTAGCACTGGGGGGAACACCGGGGAGCTGTTTTTT	EEEEEEEEEEEEEEEEEEEEEEEEEEEEEEEEEEEEEEAAAA	TRBV19*00(1278)	TRBD1*00(25)	TRBJ2-2*00(115)		559|570|596|0|11||55.0	18|23|36|15|20||25.0	21|43|71|20|42||110.0												TGTGCCAGTAGCACTGGGGGGAACACCGGGGAGCTGTTTTTT	32								CASSTGGNTGELFF		:::::::::0:-6:11:15:-6:-1:20:20:-1:42:::	TLML_1_	RNA
4650	CLONES_TRBTLML_1__FU12_TCR-JV_cDNA_24_GCTCGGTA_merged_170000.txt	6189	2	5.4939e-05	TGTGCCAGTAAAGCGGGGATGAACACCGGGGAGCTGTTTTTT	EEEEEEEEEEEEEEEEEEEEEEEEEEEEEEEEEEEEEEEEEE	TRBV11-2*00(161)	TRBD2*00(30)	TRBJ2-2*00(150)		522|530|559|0|8||40.0	22|28|48|11|17||30.0	21|43|71|20|42||110.0												TGTGCCAGTAAAGCGGGGATGAACACCGGGGAGCTGTTTTTT	36								CASKAGMNTGELFF		:::::::::0:-9:8:11:-6:-4:17:20:-1:42:::	TLML_1_	RNA
4651	CLONES_TRBTLML_1__FU12_TCR-JV_cDNA_24_GCTCGGTA_merged_170000.txt	6190	2	5.4939e-05	TGTGCCAGCTCTCGGGTGCGGGGCAATCAGCCCCAGCATTTT	EEEEEEEEEEEEEEEEEEEEEEEEEEEEEEEEEEEEEEEEEE	TRBV28*00(320)	TRBD2*00(25)	TRBJ1-5*00(240)		564|573|601|0|9||45.0	23|28|48|17|22||25.0	22|42|70|22|42||100.0												TGTGCCAGCTCTCGGGTGCGGGGCAATCAGCCCCAGCATTTT	36								CASSRVRGNQPQHF		:::::::::0:-8:9:17:-7:-4:22:22:-2:42:::	TLML_1_	RNA
4652	CLONES_TRBTLML_1__FU12_TCR-JV_cDNA_24_GCTCGGTA_merged_170000.txt	6191	2	5.4939e-05	TGTGCCAGCTCACTGGGACAGGGGTTCCACGAGCAGTACTTC	EEEEEEEEEEEEEEEEEEEEEEEEEEEEEEEEEEEEEEEEEE	TRBV18*00(135)	TRBD1*00(50)	TRBJ2-7*00(210)		702|715|739|0|13||65.0	12|22|36|14|24||50.0	25|39|67|28|42||70.0												TGTGCCAGCTCACTGGGACAGGGGTTCCACGAGCAGTACTTC	36								CASSLGQGFHEQYF		:::::::::0:-4:13:14:0:-2:24:28:-5:42:::	TLML_1_	RNA
4653	CLONES_TRBTLML_1__FU12_TCR-JV_cDNA_24_GCTCGGTA_merged_170000.txt	6192	2	5.4939e-05	TGTGCCAGCTCACCGGTCAGGCCGAACAATGAGCAGTTCTTC	EEEEEEEEEEEEEEEEEEEEEEEEEEEEEEEEEEEEEEEEEE	TRBV18*00(110)		TRBJ2-1*00(225)		702|716|739|0|14||70.0		25|42|70|25|42||85.0												TGTGCCAGCTCACCGGTCAGGCCGAACAATGAGCAGTTCTTC	36								CASSPVRPNNEQFF		:::::::::0:-3:14:::::25:-5:42:::	TLML_1_	RNA
4654	CLONES_TRBTLML_1__FU12_TCR-JV_cDNA_24_GCTCGGTA_merged_170000.txt	6193	2	5.4939e-05	TGTGCCAGCCGTTCTAGCGGGCCCACAGATACGCAGTATTTT	EEEEEEEEEEEEEEEEEEEEEEEEEEEEEEEEEEEEEEEEEE	TRBV12-3*00(508),TRBV12-4*00(508)		TRBJ2-3*00(235)		530|548|567|0|19|SA539CI543C|53.0;530|548|567|0|19|SA539CI543C|53.0		22|41|69|23|42||95.0												TGTGCCAGCCGTTCTAGCGGGCCCACAGATACGCAGTATTTT	36								CASRSSGPTDTQYF		:::::::::0:1:19:::::23:-2:42:::	TLML_1_	RNA
4655	CLONES_TRBTLML_1__FU12_TCR-JV_cDNA_24_GCTCGGTA_merged_170000.txt	6194	2	5.4939e-05	TGTGCCAGCCGTTCAGGCAACTCTGGAAACACCATATATTTT	EEEEEEEEEEEEEEEEEEEEEEEEEEEEEEEEEEEEEEEEEE	TRBV7-6*00(115)		TRBJ1-3*00(250)		576|585|613|0|9||45.0		20|42|70|20|42||110.0												TGTGCCAGCCGTTCAGGCAACTCTGGAAACACCATATATTTT	36								CASRSGNSGNTIYF		:::::::::0:-8:9:::::20:0:42:::	TLML_1_	RNA
4656	CLONES_TRBTLML_1__FU12_TCR-JV_cDNA_24_GCTCGGTA_merged_170000.txt	6195	2	5.4939e-05	TGTGCCAGCCGACCCGGGGGAAAGAACACTGAAGCTTTCTTT	EEEEEEEEEEEAEEEEEEEEEE6EEEEEEEEAEEEAEEEEEE	TRBV12-4*00(100),TRBV6-2*00(100),TRBV6-3*00(100),TRBV6-4*00(100),TRBV6-5*00(100)	TRBD1*00(30),TRBD2*00(30)	TRBJ1-1*00(235)		530|539|567|0|9||45.0;516|525|553|0|9||45.0;516|525|553|0|9||45.0;518|527|555|0|9||45.0;519|528|556|0|9||45.0	9|15|36|12|18||30.0;13|19|48|12|18||30.0	21|40|68|23|42||95.0												TGTGCCAGCCGACCCGGGGGAAAGAACACTGAAGCTTTCTTT	21								CASRPGGKNTEAFF		:::::::::0:-8:9:12:3:-9:18:23:-1:42:::	TLML_1_	RNA
4657	CLONES_TRBTLML_1__FU12_TCR-JV_cDNA_24_GCTCGGTA_merged_170000.txt	6196	2	5.4939e-05	TGTGCCAGCCAAGCACGGGGGTCCTACAATGAGCAGTTCTTC	EEEEEEEEEEEEEEEEEEAEEEEEEEEEEEEEEEEEEEAAAA	TRBV27*00(770)	TRBD1*00(25)	TRBJ2-1*00(110)		556|565|593|0|9||45.0	18|23|36|16|21||25.0	21|42|70|21|42||105.0												TGTGCCAGCCAAGCACGGGGGTCCTACAATGAGCAGTTCTTC	32								CASQARGSYNEQFF		:::::::::0:-8:9:16:-6:-1:21:21:-1:42:::	TLML_1_	RNA
4658	CLONES_TRBTLML_1__FU12_TCR-JV_cDNA_24_GCTCGGTA_merged_170000.txt	6197	2	5.4939e-05	TGTGCCAGCGCCTTCAGCGGTGGCGGATATGGCTACACCTTC	EEEEEEEEEEEEEEEEEEEEAEEEAEEEEEEEEEEEEEAAAA	TRBV6-5*00(905)	TRBD2*00(25)	TRBJ1-2*00(80)		519|528|556|0|9||45.0	22|27|48|15|20||25.0	25|40|68|27|42||75.0												TGTGCCAGCGCCTTCAGCGGTGGCGGATATGGCTACACCTTC	32								CASAFSGGGYGYTF		:::::::::0:-8:9:15:-6:-5:20:27:-5:42:::	TLML_1_	RNA
4659	CLONES_TRBTLML_1__FU12_TCR-JV_cDNA_24_GCTCGGTA_merged_170000.txt	6198	2	5.4939e-05	TGTGCCAGCGGTTTAGCGTGGAGCACAGATACGCAGTATTTT	EEEEEEEEEEEEEEEEEEEEEEEEEEEEEEEEEEEEEEEEEE	TRBV28*00(284)		TRBJ2-3*00(245)		564|579|601|0|15|SA573G|59.0		20|41|69|21|42||105.0												TGTGCCAGCGGTTTAGCGTGGAGCACAGATACGCAGTATTTT	36								CASGLAWSTDTQYF		:::::::::0:-2:15:::::21:0:42:::	TLML_1_	RNA
4660	CLONES_TRBTLML_1__FU12_TCR-JV_cDNA_24_GCTCGGTA_merged_170000.txt	6199	2	5.4939e-05	TGTGCCAGCGGGTCAGGGGGACGGGCAGAGACCCAGTACTTC	EEEEEEEEEEEEEEEEEEEEEEEEEEEEEEEEEEEEEEEEEE	TRBV7-2*00(509.5)	TRBD1*00(39)	TRBJ2-5*00(192)		580|589|617|0|9||45.0	12|23|36|9|20|SA15T|39.0	24|40|68|26|42||80.0												TGTGCCAGCGGGTCAGGGGGACGGGCAGAGACCCAGTACTTC	36								CASGSGGRAETQYF		:::::::::0:-8:9:9:0:-1:20:26:-4:42:::	TLML_1_	RNA
4661	CLONES_TRBTLML_1__FU12_TCR-JV_cDNA_24_GCTCGGTA_merged_170000.txt	6200	2	5.4939e-05	TGTGCCAGCATCCCGCGGTTCCCCTCCTACGAGCAGTACTTC	EEEEEEEEEAEEEEEEEEEEEEEEEEEAEEEEEEEEEEEEEE	TRBV27*00(405)	TRBD2*00(30)	TRBJ2-7*00(235)		556|566|593|0|10||50.0	3|9|48|10|16||30.0	20|39|67|23|42||95.0												TGTGCCAGCATCCCGCGGTTCCCCTCCTACGAGCAGTACTTC	32								CASIPRFPSYEQYF		:::::::::0:-7:10:10:13:-23:16:23:0:42:::	TLML_1_	RNA
4662	CLONES_TRBTLML_1__FU12_TCR-JV_cDNA_24_GCTCGGTA_merged_170000.txt	6201	2	5.4939e-05	TGTGCCAGCATCACGGCCGGGACTTCAAATGAGCAGTTCTTC	EEEEEEEEEEEEEEEEEEEEEEEEEEEEEEEEEEEEEEEEEE	TRBV2*00(250)	TRBD2*00(40),TRBD1*00(35)	TRBJ2-1*00(215)		518|528|555|0|10||50.0	14|22|48|16|24||40.0;10|17|36|16|23||35.0	27|42|70|27|42||75.0												TGTGCCAGCATCACGGCCGGGACTTCAAATGAGCAGTTCTTC	36								CASITAGTSNEQFF		:::::::::0:-7:10:16:2:-10:24:27:-7:42:::	TLML_1_	RNA
4663	CLONES_TRBTLML_1__FU12_TCR-JV_cDNA_24_GCTCGGTA_merged_170000.txt	6202	2	5.4939e-05	TGTGCCAGCATGGCGCTAGCGGTATACAATGAGCAGTTCTTC	EEAEEEEEEEEEEEEEEEEEEEEEEEEEEEEEEEEEEEEEEE	TRBV6-2*00(132),TRBV6-3*00(132)	TRBD2*00(35)	TRBJ2-1*00(222)		516|526|553|0|10||50.0;516|526|553|0|10||50.0	20|27|48|15|22||35.0	24|42|70|24|42||90.0												TGTGCCAGCATGGCGCTAGCGGTATACAATGAGCAGTTCTTC	32								CASMALAVYNEQFF		:::::::::0:-7:10:15:-4:-5:22:24:-4:42:::	TLML_1_	RNA
4664	CLONES_TRBTLML_1__FU12_TCR-JV_cDNA_24_GCTCGGTA_merged_170000.txt	6203	2	5.4939e-05	TGTGCCAGCACCGGGGCCCGGGGGACCGGGGAGCTGTTTTTT	EEEEEEEEEEEEEEEEEEEEEEEEEEEEEEEEEEEEEEEEEE	TRBV28*00(100)	TRBD1*00(30),TRBD2*00(30)	TRBJ2-2*00(230)		564|574|601|0|10||50.0	9|15|36|16|22||30.0;13|19|48|16|22||30.0	25|43|71|24|42||90.0												TGTGCCAGCACCGGGGCCCGGGGGACCGGGGAGCTGTTTTTT	36								CASTGARGTGELFF		:::::::::0:-7:10:16:3:-9:22:24:-5:42:::	TLML_1_	RNA
4665	CLONES_TRBTLML_1__FU12_TCR-JV_cDNA_24_GCTCGGTA_merged_170000.txt	6204	2	5.4939e-05	TGTGCCAGCAGTTTTCTTGCGGAGCCCTACGAGCAGTACTTC	EEEEEEEEEEEEEEEEEEEEEEEEEEEEEEEEEEEEEEEEEE	TRBV12-3*00(310),TRBV12-4*00(310)		TRBJ2-7*00(229)		530|544|567|0|14||70.0;530|544|567|0|14||70.0		16|39|67|20|42|DT21|89.0												TGTGCCAGCAGTTTTCTTGCGGAGCCCTACGAGCAGTACTTC	36								CASSFLAEPYEQYF		:::::::::0:-3:14:::::20:4:42:::	TLML_1_	RNA
4666	CLONES_TRBTLML_1__FU12_TCR-JV_cDNA_24_GCTCGGTA_merged_170000.txt	6205	2	5.4939e-05	TGTGCCAGCAGTTTTCGGCCCCACACCGGGGAGCTGTTTTTT	EEEEEE<EEEEEEEEEAEEAEEEEEEEEEEEEEEEEEEEEEE	TRBV12-3*00(290),TRBV12-4*00(290)	TRBD1*00(25),TRBD2*00(25)	TRBJ2-2*00(240)		530|544|567|0|14||70.0;530|544|567|0|14||70.0	0|5|36|17|22||25.0;30|35|48|16|21||25.0	23|43|71|22|42||100.0												TGTGCCAGCAGTTTTCGGCCCCACACCGGGGAGCTGTTTTTT	27								CASSFRPHTGELFF		:::::::::0:-3:14:17:12:-19:22:22:-3:42:::	TLML_1_	RNA
4667	CLONES_TRBTLML_1__FU12_TCR-JV_cDNA_24_GCTCGGTA_merged_170000.txt	6206	2	5.4939e-05	TGTGCCAGCAGTTTCCAGGACCAAGGAGATACGCAGTATTTT	EEEEEEEEEEEEEEEEEEEEEEEEEEEEEEEEEEEEEEEEEE	TRBV12-3*00(525),TRBV12-4*00(525)		TRBJ2-3*00(220)		530|544|567|0|14||70.0;530|544|567|0|14||70.0		25|41|69|26|42||80.0												TGTGCCAGCAGTTTCCAGGACCAAGGAGATACGCAGTATTTT	36								CASSFQDQGDTQYF		:::::::::0:-3:14:::::26:-5:42:::	TLML_1_	RNA
4668	CLONES_TRBTLML_1__FU12_TCR-JV_cDNA_24_GCTCGGTA_merged_170000.txt	6207	2	5.4939e-05	TGTGCCAGCAGTTTCGAAGGCCGCGGAAACATTCAGTACTTC	EEEEEEEEEEEEEEEEEEEEEEEEEEEEEEEEEEEEEEEEEE	TRBV28*00(415)		TRBJ2-4*00(220)		564|578|601|0|14||70.0		26|42|70|26|42||80.0												TGTGCCAGCAGTTTCGAAGGCCGCGGAAACATTCAGTACTTC	36								CASSFEGRGNIQYF		:::::::::0:-3:14:::::26:-6:42:::	TLML_1_	RNA
4669	CLONES_TRBTLML_1__FU12_TCR-JV_cDNA_24_GCTCGGTA_merged_170000.txt	6208	2	5.4939e-05	TGTGCCAGCAGTTTGTCTGTAGCCAAAAACATTCAGTACTTC	EEEEEEEEEEEEEEEEEEEEEEEEEEEEEEEEEEEEEEEEEE	TRBV27*00(930)		TRBJ2-4*00(150)		556|570|593|0|14||70.0		19|42|70|19|42||115.0												TGTGCCAGCAGTTTGTCTGTAGCCAAAAACATTCAGTACTTC	36								CASSLSVAKNIQYF		:::::::::0:-3:14:::::19:1:42:::	TLML_1_	RNA
4670	CLONES_TRBTLML_1__FU12_TCR-JV_cDNA_24_GCTCGGTA_merged_170000.txt	6209	2	5.4939e-05	TGTGCCAGCAGTTTGGCGAGGTACTCCTACGAGCAGTACTTC	EEEEEEEEEEEAEEEEEEEEEEEEEEEEEEEAEEEEEEEEEE	TRBV27*00(152)		TRBJ2-7*00(235)		556|570|593|0|14||70.0		20|39|67|23|42||95.0												TGTGCCAGCAGTTTGGCGAGGTACTCCTACGAGCAGTACTTC	32								CASSLARYSYEQYF		:::::::::0:-3:14:::::23:0:42:::	TLML_1_	RNA
4671	CLONES_TRBTLML_1__FU12_TCR-JV_cDNA_24_GCTCGGTA_merged_170000.txt	6210	2	5.4939e-05	TGTGCCAGCAGTTTGGCAGTAACTAACTATGGCTACACCTTC	EEEEEEEEEEE<EEEEEEEEEEEEEEEEEEEEEEEEEEEEEE	TRBV28*00(355)		TRBJ1-2*00(232)		564|578|601|0|14||70.0		20|40|68|22|42||100.0												TGTGCCAGCAGTTTGGCAGTAACTAACTATGGCTACACCTTC	27								CASSLAVTNYGYTF		:::::::::0:-3:14:::::22:0:42:::	TLML_1_	RNA
4672	CLONES_TRBTLML_1__FU12_TCR-JV_cDNA_24_GCTCGGTA_merged_170000.txt	6211	2	5.4939e-05	TGTGCCAGCAGTTTGAGGAGTTTTAATGAAAAACTGTTTTTT	EEEEEEEEEEEEEEEEEEEEEEEEEEEEEEEEEEEEEEEEEE	TRBV27*00(140)		TRBJ1-4*00(235)		556|570|593|0|14||70.0		24|43|71|23|42||95.0												TGTGCCAGCAGTTTGAGGAGTTTTAATGAAAAACTGTTTTTT	36								CASSLRSFNEKLFF		:::::::::0:-3:14:::::23:-4:42:::	TLML_1_	RNA
4673	CLONES_TRBTLML_1__FU12_TCR-JV_cDNA_24_GCTCGGTA_merged_170000.txt	6212	2	5.4939e-05	TGTGCCAGCAGTTTATCTCTAGGGTCCCACGAGCAGTACTTC	EEEEEEEEEEEEEEEEEEEEEEEEEEEEEEEAEEEEEEEEEE	TRBV27*00(227)		TRBJ2-7*00(214)		556|573|593|0|17||85.0		21|39|67|24|42|ST24C|74.0												TGTGCCAGCAGTTTATCTCTAGGGTCCCACGAGCAGTACTTC	32								CASSLSLGSHEQYF		:::::::::0:0:17:::::24:-1:42:::	TLML_1_	RNA
4674	CLONES_TRBTLML_1__FU12_TCR-JV_cDNA_24_GCTCGGTA_merged_170000.txt	6213	2	5.4939e-05	TGTGCCAGCAGTTTATCGCAGGGATACAATGAGCAGTTCTTC	EEEEEEEEEEEEEEEEEEEEEEEEEEEEEEEEEAAAAA????	TRBV28*00(940)	TRBD1*00(25)	TRBJ2-1*00(70)		564|580|601|0|16||80.0	16|21|36|18|23||25.0	24|42|70|24|42||90.0												TGTGCCAGCAGTTTATCGCAGGGATACAATGAGCAGTTCTTC	30								CASSLSQGYNEQFF		:::::::::0:-1:16:18:-4:-3:23:24:-4:42:::	TLML_1_	RNA
4675	CLONES_TRBTLML_1__FU12_TCR-JV_cDNA_24_GCTCGGTA_merged_170000.txt	6214	2	5.4939e-05	TGTGCCAGCAGTTTATCGGCAGGGGATCAGCCCCAGCATTTT	EEEEEEEEEEEEEEEEEEEEEEEEEEEEEEEEEEEEEEEEEE	TRBV27*00(205)	TRBD1*00(30)	TRBJ1-5*00(225)		556|574|593|0|18||90.0	16|22|36|19|25||30.0	25|42|70|25|42||85.0												TGTGCCAGCAGTTTATCGGCAGGGGATCAGCCCCAGCATTTT	36								CASSLSAGDQPQHF		:::::::::0:1:18:19:-4:-2:25:25:-5:42:::	TLML_1_	RNA
4676	CLONES_TRBTLML_1__FU12_TCR-JV_cDNA_24_GCTCGGTA_merged_170000.txt	6215	2	5.4939e-05	TGTGCCAGCAGTTTATCAGCGTTGCAAGAGACCCAGTACTTC	EEEEEEEEEEEEEEEEEEEEEEEEEEEEEEAEEEEEEEEEEE	TRBV12-3*00(260),TRBV12-4*00(260)		TRBJ2-5*00(230)		530|545|567|0|15||75.0;530|545|567|0|15||75.0		22|40|68|24|42||90.0												TGTGCCAGCAGTTTATCAGCGTTGCAAGAGACCCAGTACTTC	32								CASSLSALQETQYF		:::::::::0:-2:15:::::24:-2:42:::	TLML_1_	RNA
4677	CLONES_TRBTLML_1__FU12_TCR-JV_cDNA_24_GCTCGGTA_merged_170000.txt	6216	2	5.4939e-05	TGTGCCAGCAGTTTAGACAGGGTGAACACTGAAGCTTTCTTT	EEEEEEEEEEEEEEEEEEEEEEEEEEEEEEEEEEEEEEEEEE	TRBV27*00(605)	TRBD1*00(35)	TRBJ1-1*00(240)		556|571|593|0|15||75.0	14|21|36|15|22||35.0	20|40|68|22|42||100.0												TGTGCCAGCAGTTTAGACAGGGTGAACACTGAAGCTTTCTTT	36								CASSLDRVNTEAFF		:::::::::0:-2:15:15:-2:-3:22:22:0:42:::	TLML_1_	RNA
4678	CLONES_TRBTLML_1__FU12_TCR-JV_cDNA_24_GCTCGGTA_merged_170000.txt	6217	2	5.4939e-05	TGTGCCAGCAGTTCCGGGACAGGGGATTCACCCCTCCACTTT	EEEEEEEEEEEEEEEEEEEEEEEEEEEEEEEEEEEEEEEEEE	TRBV28*00(415)	TRBD1*00(60)	TRBJ1-6*00(209)		564|577|601|0|13||65.0	10|22|36|13|25||60.0	28|45|73|25|42||85.0												TGTGCCAGCAGTTCCGGGACAGGGGATTCACCCCTCCACTTT	36								CASSSGTGDSPLHF		:::::::::0:-4:13:13:2:-2:25:25:-8:42:::	TLML_1_	RNA
4679	CLONES_TRBTLML_1__FU12_TCR-JV_cDNA_24_GCTCGGTA_merged_170000.txt	6218	2	5.4939e-05	TGTGCCAGCAGTTCAGGTCTCAATCCAGGGACCCAGTACTTC	EEEEEEEEEEEEEEEEEEEEEEEEEEEEEEEEEEEEEEEEEE	TRBV6-2*00(560),TRBV6-3*00(560)		TRBJ2-5*00(145)		516|529|553|0|13||65.0;516|529|553|0|13||65.0		27|40|68|29|42||65.0												TGTGCCAGCAGTTCAGGTCTCAATCCAGGGACCCAGTACTTC	36								CASSSGLNPGTQYF		:::::::::0:-4:13:::::29:-7:42:::	TLML_1_	RNA
4680	CLONES_TRBTLML_1__FU12_TCR-JV_cDNA_24_GCTCGGTA_merged_170000.txt	6219	2	5.4939e-05	TGTGCCAGCAGTTGGGACAGGGCTTCGGATACGCAGTATTTT	EEEEEEEEEEEEEEEEEAEEEEEEEEEEEEEEEEEEEAAAAA	TRBV6-5*00(1040)	TRBD1*00(45)	TRBJ2-3*00(75)		519|532|556|0|13||65.0	12|21|36|13|22||45.0	26|41|69|27|42||75.0												TGTGCCAGCAGTTGGGACAGGGCTTCGGATACGCAGTATTTT	32								CASSWDRASDTQYF		:::::::::0:-4:13:13:0:-3:22:27:-6:42:::	TLML_1_	RNA
4681	CLONES_TRBTLML_1__FU12_TCR-JV_cDNA_24_GCTCGGTA_merged_170000.txt	6220	2	5.4939e-05	TGTGCCAGCAGTTGGACAGGGGGGAACACTGAAGCTTTCTTT	EEEEEEEEEEEEEEEEEEEEEEEEEEEEEEEEEEEEEEEEEE	TRBV6-6*00(300),TRBV6-1*00(279)	TRBD1*00(50)	TRBJ1-1*00(235)		516|529|553|0|13||65.0;516|528|553|0|12||60.0	13|23|36|13|23||50.0	21|40|68|23|42||95.0												TGTGCCAGCAGTTGGACAGGGGGGAACACTGAAGCTTTCTTT	36								CASSWTGGNTEAFF		:::::::::0:-4:13:13:-1:-1:23:23:-1:42:::	TLML_1_	RNA
4682	CLONES_TRBTLML_1__FU12_TCR-JV_cDNA_24_GCTCGGTA_merged_170000.txt	6221	2	5.4939e-05	TGTGCCAGCAGTTATCTTGCGGCCAACTATGGCTACACCTTC	EEEEEEEEEEEEEEEEEEEEEEEEEEEEEEEEEEEEEEEEEE	TRBV6-5*00(210),TRBV6-6*00(210),TRBV6-1*00(200),TRBV6-9*00(199),TRBV6-8*00(194)		TRBJ1-2*00(230)		519|533|556|0|14||70.0;516|530|553|0|14||70.0;516|528|553|0|12||60.0;515|530|552|0|15||75.0;512|526|549|0|14||70.0		22|40|68|24|42||90.0												TGTGCCAGCAGTTATCTTGCGGCCAACTATGGCTACACCTTC	36								CASSYLAANYGYTF		:::::::::0:-3:14:::::24:-2:42:::	TLML_1_	RNA
4683	CLONES_TRBTLML_1__FU12_TCR-JV_cDNA_24_GCTCGGTA_merged_170000.txt	6222	2	5.4939e-05	TGTGCCAGCAGTTACTCTTTTCTGGAGAGTGAGCAGTTCTTC	EEEEEEEEEEEEEEEEEEEEEEEEEEEEEEEEEEEEEEEEEE	TRBV6-5*00(675)		TRBJ2-1*00(205)		519|536|556|0|17||85.0		29|42|70|29|42||65.0												TGTGCCAGCAGTTACTCTTTTCTGGAGAGTGAGCAGTTCTTC	36								CASSYSFLESEQFF		:::::::::0:0:17:::::29:-9:42:::	TLML_1_	RNA
4684	CLONES_TRBTLML_1__FU12_TCR-JV_cDNA_24_GCTCGGTA_merged_170000.txt	6223	2	5.4939e-05	TGTGCCAGCAGTTACTCAGGGAACTCCTACGAGCAGTACTTC	EEEEEEEEEEEEEEEEEEEEEEEEEEEEEEEEEEEEEEEEEE	TRBV6-5*00(215),TRBV6-6*00(215),TRBV6-2*00(199),TRBV6-3*00(199),TRBV6-1*00(190)		TRBJ2-7*00(239)		519|536|556|0|17||85.0;516|533|553|0|17||85.0;516|533|553|0|17||85.0;516|533|553|0|17||85.0;516|528|553|0|12||60.0		16|39|67|19|42|SG19A|99.0												TGTGCCAGCAGTTACTCAGGGAACTCCTACGAGCAGTACTTC	36								CASSYSGNSYEQYF		:::::::::0:0:17:::::19:4:42:::	TLML_1_	RNA
4685	CLONES_TRBTLML_1__FU12_TCR-JV_cDNA_24_GCTCGGTA_merged_170000.txt	6224	2	5.4939e-05	TGTGCCAGCAGTCCTTGGGACAGCCAGGAGACCCAGTACTTC	EEEEEEEEEEEEEEEEEEEEEEEEEEEEEEEEEEEEEAEEEE	TRBV27*00(470)	TRBD1*00(35)	TRBJ2-5*00(219)		556|568|593|0|12||60.0	12|19|36|16|23||35.0	21|40|68|23|42|SA24G|79.0												TGTGCCAGCAGTCCTTGGGACAGCCAGGAGACCCAGTACTTC	32								CASSPWDSQETQYF		:::::::::0:-5:12:16:0:-5:23:23:-1:42:::	TLML_1_	RNA
4686	CLONES_TRBTLML_1__FU12_TCR-JV_cDNA_24_GCTCGGTA_merged_170000.txt	6225	2	5.4939e-05	TGTGCCAGCAGTCCCGGGACAGGGGGCCACGAGCAGTACTTC	EEEEEEEEEEEEEEEEEEEEEEEEEEEEEEEEEEEEEEEEEE	TRBV6-5*00(505)	TRBD1*00(75)	TRBJ2-7*00(210)		519|531|556|0|12||60.0	9|24|36|12|27||75.0	25|39|67|28|42||70.0												TGTGCCAGCAGTCCCGGGACAGGGGGCCACGAGCAGTACTTC	36								CASSPGTGGHEQYF		:::::::::0:-5:12:12:3:0:27:28:-5:42:::	TLML_1_	RNA
4687	CLONES_TRBTLML_1__FU12_TCR-JV_cDNA_24_GCTCGGTA_merged_170000.txt	6226	2	5.4939e-05	TGTGCCAGCAGTCCGACAGGGACCAAAAACATTCAGTACTTC	EEEEEEEEEEEEEEEEEEEEEEEEEEEEEEEEEEEEEEEEEE	TRBV12-3*00(750),TRBV12-4*00(750)	TRBD1*00(35)	TRBJ2-4*00(240)		530|542|567|0|12||60.0;530|542|567|0|12||60.0	14|21|36|14|21||35.0	22|42|70|22|42||100.0												TGTGCCAGCAGTCCGACAGGGACCAAAAACATTCAGTACTTC	36								CASSPTGTKNIQYF		:::::::::0:-5:12:14:-2:-3:21:22:-2:42:::	TLML_1_	RNA
4688	CLONES_TRBTLML_1__FU12_TCR-JV_cDNA_24_GCTCGGTA_merged_170000.txt	6227	2	5.4939e-05	TGTGCCAGCAGTGTAGAAGGGGGCGAGGAGACCCAGTACTTC	EEEEEEEEEEEEEEEEEEEEEEEEEEEEEEEEEEEEEEEEEE	TRBV25-1*00(105.5)	TRBD1*00(40)	TRBJ2-5*00(215)		551|564|588|0|13||65.0	17|25|36|17|25||40.0	25|40|68|27|42||75.0												TGTGCCAGCAGTGTAGAAGGGGGCGAGGAGACCCAGTACTTC	36								CASSVEGGEETQYF		:::::::::0:-4:13:17:-5:1:25:27:-5:42:::	TLML_1_	RNA
4690	CLONES_TRBTLML_1__FU12_TCR-JV_cDNA_24_GCTCGGTA_merged_170000.txt	6229	2	5.4939e-05	TGTGCCAGCAGTGCGTCGTTTTCCGGAAACACCAGATATTTT	EEEEEEEEEEEEEEEEEEEEEEEEEEEEEEEEEEEEEEEEEE	TRBV12-3*00(355),TRBV12-4*00(355)		TRBJ1-3*00(214)		530|542|567|0|12||60.0;530|542|567|0|12||60.0		24|42|70|24|42|ST34G|74.0												TGTGCCAGCAGTGCGTCGTTTTCCGGAAACACCAGATATTTT	36								CASSASFSGNTRYF		:::::::::0:-5:12:::::24:-4:42:::	TLML_1_	RNA
4691	CLONES_TRBTLML_1__FU12_TCR-JV_cDNA_24_GCTCGGTA_merged_170000.txt	6230	2	5.4939e-05	TGTGCCAGCAGTGCGGGACAGTTCACCGGGGAGCTGTTTTTT	EEEEEEEEEEEEEEEEEEEEEEEEEEEEEEEEEEEEEEEEEE	TRBV12-3*00(447),TRBV12-4*00(447)	TRBD1*00(40)	TRBJ2-2*00(235)		530|542|567|0|12||60.0;530|542|567|0|12||60.0	11|19|36|13|21||40.0	24|43|71|23|42||95.0												TGTGCCAGCAGTGCGGGACAGTTCACCGGGGAGCTGTTTTTT	36								CASSAGQFTGELFF		:::::::::0:-5:12:13:1:-5:21:23:-4:42:::	TLML_1_	RNA
4692	CLONES_TRBTLML_1__FU12_TCR-JV_cDNA_24_GCTCGGTA_merged_170000.txt	6231	2	5.4939e-05	TGTGCCAGCAGTGACAGGGGGCTTTACAATGAGCAGTTCTTC	EEEEEEEEEEEEEEEEEEEEEEEEEEEEEEEEEEEEEEEEEE	TRBV2*00(1059)	TRBD1*00(40)	TRBJ2-1*00(155)		518|532|555|0|14||70.0	16|24|36|14|22||40.0	24|42|70|24|42||90.0												TGTGCCAGCAGTGACAGGGGGCTTTACAATGAGCAGTTCTTC	36								CASSDRGLYNEQFF		:::::::::0:-3:14:14:-4:0:22:24:-4:42:::	TLML_1_	RNA
4693	CLONES_TRBTLML_1__FU12_TCR-JV_cDNA_24_GCTCGGTA_merged_170000.txt	6232	2	5.4939e-05	TGTGCCAGCAGTGAGAGCGGGACCTACAATGAGCAGTTCTTC	EEEEEEEEEEEEEEEEEEEEEEEEEEEEEEEEEEEEEEEEEE	TRBV2*00(300)	TRBD2*00(35)	TRBJ2-1*00(240)		518|532|555|0|14||70.0	22|29|48|15|22||35.0	22|42|70|22|42||100.0												TGTGCCAGCAGTGAGAGCGGGACCTACAATGAGCAGTTCTTC	36								CASSESGTYNEQFF		:::::::::0:-3:14:15:-6:-3:22:22:-2:42:::	TLML_1_	RNA
4694	CLONES_TRBTLML_1__FU12_TCR-JV_cDNA_24_GCTCGGTA_merged_170000.txt	6233	2	5.4939e-05	TGTGCCAGCAGTGAAGGGCAGGGGTCCTACGAGCAGTACTTC	EEEEEEEEEEEEEEEEEEEEEEEEEEEEEEEEEEEEEEEEEE	TRBV2*00(570)	TRBD1*00(30)	TRBJ2-7*00(230)		518|534|555|0|16||80.0	16|22|36|18|24||30.0	21|39|67|24|42||90.0												TGTGCCAGCAGTGAAGGGCAGGGGTCCTACGAGCAGTACTTC	36								CASSEGQGSYEQYF		:::::::::0:-1:16:18:-4:-2:24:24:-1:42:::	TLML_1_	RNA
4695	CLONES_TRBTLML_1__FU12_TCR-JV_cDNA_24_GCTCGGTA_merged_170000.txt	6234	2	5.4939e-05	TGTGCCAGCAGTGAAAGGGTAGCCTCCTACGAGCAGTACTTC	EEEEEEEEEEEEEEEEEEEEEEEEEEEEEEEEEEEEEEEEEE	TRBV6-1*00(795)		TRBJ2-7*00(165)		516|531|553|0|15||75.0		20|39|67|23|42||95.0												TGTGCCAGCAGTGAAAGGGTAGCCTCCTACGAGCAGTACTTC	36								CASSERVASYEQYF		:::::::::0:-2:15:::::23:0:42:::	TLML_1_	RNA
4696	CLONES_TRBTLML_1__FU12_TCR-JV_cDNA_24_GCTCGGTA_merged_170000.txt	6235	2	5.4939e-05	TGTGCCAGCAGTATACAAGCTAGCAATCAGCCCCAGCATTTT	EEEEEEEEEEEEEEEEEEEEEEEEEEEEEEEEEEEEEEEEEE	TRBV6-5*00(280),TRBV6-1*00(248),TRBV6-8*00(248)		TRBJ1-5*00(250)		519|531|556|0|12||60.0;516|528|553|0|12||60.0;512|524|549|0|12||60.0		20|42|70|20|42||110.0												TGTGCCAGCAGTATACAAGCTAGCAATCAGCCCCAGCATTTT	36								CASSIQASNQPQHF		:::::::::0:-5:12:::::20:0:42:::	TLML_1_	RNA
4697	CLONES_TRBTLML_1__FU12_TCR-JV_cDNA_24_GCTCGGTA_merged_170000.txt	6236	2	5.4939e-05	TGTGCCAGCAGTACGACTAGCCCTGCGGTCCAGCAGTACTTC	EEEEEEEEEEEEEEEEEEEEEEEEEEEEEEEEEEEEEEEEEE	TRBV27*00(560)	TRBD2*00(35)	TRBJ2-7*00(195)		556|568|593|0|12||60.0	18|25|48|14|21||35.0	28|39|67|31|42||55.0												TGTGCCAGCAGTACGACTAGCCCTGCGGTCCAGCAGTACTTC	36								CASSTTSPAVQQYF		:::::::::0:-5:12:14:-2:-7:21:31:-8:42:::	TLML_1_	RNA
4698	CLONES_TRBTLML_1__FU12_TCR-JV_cDNA_24_GCTCGGTA_merged_170000.txt	6237	2	5.4939e-05	TGTGCCAGCAGTAGGACAGGGGTACTTAATGAGCAGTTCTTC	EEEEEEEEEEEEEEEEEEEEEEEEEEEEEEEEEEEEEEEEEE	TRBV6-4*00(230)	TRBD1*00(45)	TRBJ2-1*00(215)		518|530|555|0|12||60.0	13|22|36|13|22||45.0	27|42|70|27|42||75.0												TGTGCCAGCAGTAGGACAGGGGTACTTAATGAGCAGTTCTTC	36								CASSRTGVLNEQFF		:::::::::0:-5:12:13:-1:-2:22:27:-7:42:::	TLML_1_	RNA
4699	CLONES_TRBTLML_1__FU12_TCR-JV_cDNA_24_GCTCGGTA_merged_170000.txt	6238	2	5.4939e-05	TGTGCCAGCAGTAATAGCGGAGGGGACAATGAGCAGTTCTTC	EEEEEEEEEEEEEEEEEEEEEEEEEEEEEEEEEEEEEEEEEE	TRBV6-2*00(190),TRBV6-3*00(190),TRBV6-1*00(174),TRBV6-5*00(174),TRBV6-6*00(174)	TRBD2*00(30)	TRBJ2-1*00(225)		516|528|553|0|12||60.0;516|528|553|0|12||60.0;516|528|553|0|12||60.0;519|531|556|0|12||60.0;516|528|553|0|12||60.0	21|27|48|14|20||30.0	25|42|70|25|42||85.0												TGTGCCAGCAGTAATAGCGGAGGGGACAATGAGCAGTTCTTC	36								CASSNSGGDNEQFF		:::::::::0:-5:12:14:-5:-5:20:25:-5:42:::	TLML_1_	RNA
4700	CLONES_TRBTLML_1__FU12_TCR-JV_cDNA_24_GCTCGGTA_merged_170000.txt	6239	2	5.4939e-05	TGTGCCAGCAGCTTTCGTCTTTCCACCGGGGAGCTGTTTTTT	EEEEEEEEEEAEEEEAEEEEEEEEEEEEEAEEEEEEEEEEEE	TRBV5-4*00(827)		TRBJ2-2*00(235)		549|563|585|0|14||70.0		24|43|71|23|42||95.0												TGTGCCAGCAGCTTTCGTCTTTCCACCGGGGAGCTGTTTTTT	32								CASSFRLSTGELFF		:::::::::0:-2:14:::::23:-4:42:::	TLML_1_	RNA
4701	CLONES_TRBTLML_1__FU12_TCR-JV_cDNA_24_GCTCGGTA_merged_170000.txt	6240	2	5.4939e-05	TGTGCCAGCAGCTTCCCAGGGACGGCCGGGGAGCTGTTTTTT	EEEEEEEEEEEEEEEEEEEEEEEAEEEEEEEEEEEEEEEEEE	TRBV7-2*00(384)	TRBD1*00(25),TRBD2*00(25)	TRBJ2-2*00(225)		580|594|617|0|14||70.0	12|17|36|18|23||25.0;16|21|48|18|23||25.0	26|43|71|25|42||85.0												TGTGCCAGCAGCTTCCCAGGGACGGCCGGGGAGCTGTTTTTT	32								CASSFPGTAGELFF		:::::::::0:-3:14:18:0:-7:23:25:-6:42:::	TLML_1_	RNA
4702	CLONES_TRBTLML_1__FU12_TCR-JV_cDNA_24_GCTCGGTA_merged_170000.txt	6241	2	5.4939e-05	TGTGCCAGCAGCTTCGGTCCCAGCACAGATACGCAGTATTTT	EAEAEEEEEEEEEEEEEEEEEEEEEEEEEEEEEEEEEEEEEE	TRBV7-9*00(106)	TRBD1*00(25),TRBD2*00(25)	TRBJ2-3*00(245)		556|570|593|0|14||70.0	7|12|36|16|21||25.0;11|16|48|16|21||25.0	20|41|69|21|42||105.0												TGTGCCAGCAGCTTCGGTCCCAGCACAGATACGCAGTATTTT	32								CASSFGPSTDTQYF		:::::::::0:-3:14:16:5:-12:21:21:0:42:::	TLML_1_	RNA
4703	CLONES_TRBTLML_1__FU12_TCR-JV_cDNA_24_GCTCGGTA_merged_170000.txt	6242	2	5.4939e-05	TGTGCCAGCAGCTTCAAGGACAGGGCCCTCGAGCAGTACTTC	EEEEEEEEEEEEEEEEEEEEEEEEEEEEEEEEEEEEEEEEEE	TRBV9*00(275)	TRBD1*00(40),TRBD2*00(40)	TRBJ2-7*00(205)		559|571|595|0|12||60.0	13|21|36|17|25||40.0;28|36|48|21|29||40.0	26|39|67|29|42||65.0												TGTGCCAGCAGCTTCAAGGACAGGGCCCTCGAGCAGTACTTC	36								CASSFKDRALEQYF		:::::::::0:-4:12:17:-1:-3:25:29:-6:42:::	TLML_1_	RNA
4704	CLONES_TRBTLML_1__FU12_TCR-JV_cDNA_24_GCTCGGTA_merged_170000.txt	6243	2	5.4939e-05	TGTGCCAGCAGCTTGGGGCAGGGAGGTGAAAAACTGTTTTTT	EEEEEEEEEEEEEEEEEEEEEEEEEEEEEEEEEEEEEEEEEE	TRBV11-3*00(115),TRBV7-2*00(115),TRBV7-3*00(115),TRBV7-4*00(115),TRBV7-8*00(115)	TRBD2*00(30),TRBD1*00(29)	TRBJ1-4*00(220)		521|535|558|0|14||70.0;580|594|617|0|14||70.0;540|554|577|0|14||70.0;545|559|582|0|14||70.0;567|581|604|0|14||70.0	25|31|48|20|26||30.0;12|21|36|14|23|SA15G|29.0	27|43|71|26|42||80.0												TGTGCCAGCAGCTTGGGGCAGGGAGGTGAAAAACTGTTTTTT	36								CASSLGQGGEKLFF		:::::::::0:-3:14:20:-9:-1:26:26:-7:42:::	TLML_1_	RNA
4705	CLONES_TRBTLML_1__FU12_TCR-JV_cDNA_24_GCTCGGTA_merged_170000.txt	6244	2	5.4939e-05	TGTGCCAGCAGCTTGGGAGGGACACACTACGAGCAGTACTTC	EEEEEEEEEEEEEEEEEEEEEEEEEEEEEEEEEEEEEEEEEE	TRBV5-6*00(600)	TRBD1*00(30)	TRBJ2-7*00(200)		550|566|586|0|16||80.0	12|18|36|18|24||30.0	23|39|67|26|42||80.0												TGTGCCAGCAGCTTGGGAGGGACACACTACGAGCAGTACTTC	36								CASSLGGTHYEQYF		:::::::::0:0:16:18:0:-6:24:26:-3:42:::	TLML_1_	RNA
4706	CLONES_TRBTLML_1__FU12_TCR-JV_cDNA_24_GCTCGGTA_merged_170000.txt	6245	2	5.4939e-05	TGTGCCAGCAGCTTATATCAGGGGCTAGATACGCAGTATTTT	EEEEEEEEEEEEEEEEEEEEEEEEEEEEEEEEEEEEEEEEEE	TRBV11-2*00(114),TRBV11-3*00(114),TRBV7-4*00(110),TRBV7-8*00(110),TRBV7-9*00(110)	TRBD1*00(25)	TRBJ2-3*00(220)		522|541|559|0|19|SG537T|79.0;521|540|558|0|19|SG536T|79.0;545|560|582|0|15||75.0;567|582|604|0|15||75.0;556|571|593|0|15||75.0	17|22|36|19|24||25.0	25|41|69|26|42||80.0												TGTGCCAGCAGCTTATATCAGGGGCTAGATACGCAGTATTTT	36								CASSLYQGLDTQYF		:::::::::0:2:19:19:-5:-2:24:26:-5:42:::	TLML_1_	RNA
4707	CLONES_TRBTLML_1__FU12_TCR-JV_cDNA_24_GCTCGGTA_merged_170000.txt	6246	2	5.4939e-05	TGTGCCAGCAGCTTACAGGAGTGGCGGGCTGAAGCTTTCTTT	EEEEEEEEEEEEEEEEEEEEEEEEEEEEEEEEEEEEEEEEEE	TRBV7-2*00(189),TRBV7-8*00(189),TRBV7-3*00(173),TRBV7-4*00(173)	TRBD2*00(25)	TRBJ1-1*00(210)		580|595|617|0|15||75.0;567|582|604|0|15||75.0;540|555|577|0|15||75.0;545|560|582|0|15||75.0	23|28|48|23|28||25.0	26|40|68|28|42||70.0												TGTGCCAGCAGCTTACAGGAGTGGCGGGCTGAAGCTTTCTTT	36								CASSLQEWRAEAFF		:::::::::0:-2:15:23:-7:-4:28:28:-6:42:::	TLML_1_	RNA
4708	CLONES_TRBTLML_1__FU12_TCR-JV_cDNA_24_GCTCGGTA_merged_170000.txt	6247	2	5.4939e-05	TGTGCCAGCAGCTTAGTCGGCGGGAGTCCCGAGCAGTACTTC	EEEEEEEEEEEEEEEEEEEEEEEEEEEEEEEEEEEEEEEEEE	TRBV7-6*00(164),TRBV7-9*00(162)	TRBD2*00(35)	TRBJ2-7*00(205)		576|592|613|0|16||80.0;556|572|593|0|16||80.0	23|30|48|19|26||35.0	26|39|67|29|42||65.0												TGTGCCAGCAGCTTAGTCGGCGGGAGTCCCGAGCAGTACTTC	36								CASSLVGGSPEQYF		:::::::::0:-1:16:19:-7:-2:26:29:-6:42:::	TLML_1_	RNA
4709	CLONES_TRBTLML_1__FU12_TCR-JV_cDNA_24_GCTCGGTA_merged_170000.txt	6248	2	5.4939e-05	TGTGCCAGCAGCTTAGTAGTCGTCACCGGGGAGCTGTTTTTT	EEEEEEEEEEEEEEEEEEEEEEEEEEEEEEEEEEEEEEEEEE	TRBV7-2*00(301),TRBV7-8*00(285)	TRBD2*00(25)	TRBJ2-2*00(235)		580|596|617|0|16||80.0;567|583|604|0|16||80.0	9|14|48|16|21||25.0	24|43|71|23|42||95.0												TGTGCCAGCAGCTTAGTAGTCGTCACCGGGGAGCTGTTTTTT	36								CASSLVVVTGELFF		:::::::::0:-1:16:16:7:-18:21:23:-4:42:::	TLML_1_	RNA
4710	CLONES_TRBTLML_1__FU12_TCR-JV_cDNA_24_GCTCGGTA_merged_170000.txt	6249	2	5.4939e-05	TGTGCCAGCAGCTTAGCTGCTAACTCCTACGAGCAGTACTTC	EEEEEEEEEEEEEEEEEEEEEEEEEEEEEEEEEEEEEEEEEE	TRBV7-2*00(95),TRBV7-8*00(95)		TRBJ2-7*00(235)		580|602|617|0|23|I597T|89.0;567|589|604|0|23|I584T|89.0		20|39|67|23|42||95.0												TGTGCCAGCAGCTTAGCTGCTAACTCCTACGAGCAGTACTTC	36								CASSLAANSYEQYF		:::::::::0:5:23:::::23:0:42:::	TLML_1_	RNA
4711	CLONES_TRBTLML_1__FU12_TCR-JV_cDNA_24_GCTCGGTA_merged_170000.txt	6250	2	5.4939e-05	TGTGCCAGCAGCTTAGCCCCGGCACCTTACGAGCAGTACTTC	EEEEEEEEEEEEEEEEEEEEEEEEEEEEEEEEEEEEEEEEEE	TRBV11-2*00(225)	TRBD1*00(25),TRBD2*00(25)	TRBJ2-7*00(215)		522|538|559|0|16||80.0	9|14|36|17|22||25.0;13|18|48|17|22||25.0	24|39|67|27|42||75.0												TGTGCCAGCAGCTTAGCCCCGGCACCTTACGAGCAGTACTTC	36								CASSLAPAPYEQYF		:::::::::0:-1:16:17:3:-10:22:27:-4:42:::	TLML_1_	RNA
4712	CLONES_TRBTLML_1__FU12_TCR-JV_cDNA_24_GCTCGGTA_merged_170000.txt	6251	2	5.4939e-05	TGTGCCAGCAGCTTAGCGGGAGGGGCATACGAGCAGTACTTC	EEEEEEEEEEEEEEEEEAEEEEEEEEEEEEEEEEEEEEEEEE	TRBV7-8*00(535)	TRBD2*00(30)	TRBJ2-7*00(215)		567|585|604|0|18||90.0	26|32|48|18|24||30.0	24|39|67|27|42||75.0												TGTGCCAGCAGCTTAGCGGGAGGGGCATACGAGCAGTACTTC	32								CASSLAGGAYEQYF		:::::::::0:1:18:18:-10:0:24:27:-4:42:::	TLML_1_	RNA
4713	CLONES_TRBTLML_1__FU12_TCR-JV_cDNA_24_GCTCGGTA_merged_170000.txt	6252	2	5.4939e-05	TGTGCCAGCAGCTTAGGGCAATTATCAGATACGCAGTATTTT	EEEEEEEEEEEEEEEEEEEEEEEEEEEEEEEEEEEEEEEEEE	TRBV11-2*00(197)		TRBJ2-3*00(225)		522|538|559|0|16||80.0		24|41|69|25|42||85.0												TGTGCCAGCAGCTTAGGGCAATTATCAGATACGCAGTATTTT	36								CASSLGQLSDTQYF		:::::::::0:-1:16:::::25:-4:42:::	TLML_1_	RNA
4714	CLONES_TRBTLML_1__FU12_TCR-JV_cDNA_24_GCTCGGTA_merged_170000.txt	6253	2	5.4939e-05	TGTGCCAGCAGCTTAGGACCGGGTGGCTACGAGCTGTACTTC	EEEEEEEEEEEEEEEEEEEEEEEEEEEEEEEEEEEEEEEEEE	TRBV7-8*00(450)	TRBD1*00(25),TRBD2*00(25)	TRBJ2-7*00(196)		567|583|604|0|16||80.0	10|15|36|18|23||25.0;14|19|48|18|23||25.0	23|39|67|26|42|SA31T|64.0												TGTGCCAGCAGCTTAGGACCGGGTGGCTACGAGCTGTACTTC	36								CASSLGPGGYELYF		:::::::::0:-1:16:18:2:-9:23:26:-3:42:::	TLML_1_	RNA
4715	CLONES_TRBTLML_1__FU12_TCR-JV_cDNA_24_GCTCGGTA_merged_170000.txt	6254	2	5.4939e-05	TGTGCCAGCAGCTTAGGACACCTCACCGGGGAGCTGTTTTTT	EEEEEEEEEEEEEEEEEEEEEEEEEEEEEEEEEEEEEEEEEE	TRBV7-8*00(435)		TRBJ2-2*00(235)		567|583|604|0|16||80.0		24|43|71|23|42||95.0												TGTGCCAGCAGCTTAGGACACCTCACCGGGGAGCTGTTTTTT	36								CASSLGHLTGELFF		:::::::::0:-1:16:::::23:-4:42:::	TLML_1_	RNA
4716	CLONES_TRBTLML_1__FU12_TCR-JV_cDNA_24_GCTCGGTA_merged_170000.txt	6255	2	5.4939e-05	TGTGCCAGCAGCTTAGACACGAACCTTTATGGCTACACCTTC	EEEEAEEEEEEEEEEEEEEEEEAEEEEEEEEEEEEAEEEEEE	TRBV11-2*00(335),TRBV11-3*00(303)		TRBJ1-2*00(215)		522|539|559|0|17||85.0;521|538|558|0|17||85.0		25|40|68|27|42||75.0												TGTGCCAGCAGCTTAGACACGAACCTTTATGGCTACACCTTC	32								CASSLDTNLYGYTF		:::::::::0:0:17:::::27:-5:42:::	TLML_1_	RNA
4717	CLONES_TRBTLML_1__FU12_TCR-JV_cDNA_24_GCTCGGTA_merged_170000.txt	6256	2	5.4939e-05	TGTGCCAGCAGCTTAAATCCAGGGCGGACTGAAGCTTTCTTT	EEEEEEEEEEEEEEEEEEEEEEEEEEEEEEEEEEEEEEEEEE	TRBV7-3*00(150)	TRBD1*00(25),TRBD2*00(25)	TRBJ1-1*00(215)		540|556|577|0|16||80.0	16|21|36|19|24||25.0;28|33|48|20|25||25.0	25|40|68|27|42||75.0												TGTGCCAGCAGCTTAAATCCAGGGCGGACTGAAGCTTTCTTT	36								CASSLNPGRTEAFF		:::::::::0:-1:16:19:-4:-3:24:27:-5:42:::	TLML_1_	RNA
4718	CLONES_TRBTLML_1__FU12_TCR-JV_cDNA_24_GCTCGGTA_merged_170000.txt	6257	2	5.4939e-05	TGTGCCAGCAGCTCCCCTGCGACCCAAGAGACCCAGTACTTC	EEEEEEEEEEEEEEEEEEEAEEEEEEEEEEEEEEEEEEEEEE	TRBV5-4*00(520),TRBV5-8*00(472)	TRBD1*00(30)	TRBJ2-5*00(235)		549|562|585|0|13||65.0;551|564|587|0|13||65.0	2|8|36|13|19||30.0	21|40|68|23|42||95.0												TGTGCCAGCAGCTCCCCTGCGACCCAAGAGACCCAGTACTTC	32								CASSSPATQETQYF		:::::::::0:-3:13:13:10:-16:19:23:-1:42:::	TLML_1_	RNA
4719	CLONES_TRBTLML_1__FU12_TCR-JV_cDNA_24_GCTCGGTA_merged_170000.txt	6258	2	5.4939e-05	TGTGCCAGCAGCTCCCCCAGGGGACCCTACGAGCAGTACTTC	EEEEEEEEEEEEEEEEEEEEEEEEEEEEEEEEEEEEEEEEEE	TRBV5-5*00(535),TRBV5-6*00(487)	TRBD1*00(30)	TRBJ2-7*00(225)		549|562|585|0|13||65.0;550|563|586|0|13||65.0	16|22|36|17|23||30.0	22|39|67|25|42||85.0												TGTGCCAGCAGCTCCCCCAGGGGACCCTACGAGCAGTACTTC	36								CASSSPRGPYEQYF		:::::::::0:-3:13:17:-4:-2:23:25:-2:42:::	TLML_1_	RNA
4720	CLONES_TRBTLML_1__FU12_TCR-JV_cDNA_24_GCTCGGTA_merged_170000.txt	6259	2	5.4939e-05	TGTGCCAGCAGCTCCGGGTGGGGCTACAATGAGCAGTTCTTC	EEEEEEEEEEEEEEEEEEEEEEEEEEEEEEEEEEEEEEEEEE	TRBV7-3*00(332)	TRBD1*00(25),TRBD2*00(25)	TRBJ2-1*00(235)		540|553|577|0|13||65.0	10|15|36|13|18||25.0;14|19|48|13|18||25.0	23|42|70|23|42||95.0												TGTGCCAGCAGCTCCGGGTGGGGCTACAATGAGCAGTTCTTC	36								CASSSGWGYNEQFF		:::::::::0:-4:13:13:2:-9:18:23:-3:42:::	TLML_1_	RNA
4721	CLONES_TRBTLML_1__FU12_TCR-JV_cDNA_24_GCTCGGTA_merged_170000.txt	6260	2	5.4939e-05	TGTGCCAGCAGCTCCGGGACAGGCCTAGATACGCAGTATTTT	EEEEEEEEEEEEEEEEEEEEEEEEEEEEEEEEEEEEEEEEEE	TRBV5-8*00(259),TRBV5-4*00(243)	TRBD1*00(50)	TRBJ2-3*00(220)		551|564|587|0|13||65.0;549|562|585|0|13||65.0	10|20|36|13|23||50.0	25|41|69|26|42||80.0												TGTGCCAGCAGCTCCGGGACAGGCCTAGATACGCAGTATTTT	36								CASSSGTGLDTQYF		:::::::::0:-3:13:13:2:-4:23:26:-5:42:::	TLML_1_	RNA
4722	CLONES_TRBTLML_1__FU12_TCR-JV_cDNA_24_GCTCGGTA_merged_170000.txt	6261	2	5.4939e-05	TGTGCCAGCAGCTCGGGATCTACGAACACTGAAGCTTTCTTT	EEEEEEEEEEEEEEEEEEEEEEEEEAEEEEEEEEEEEEEEEE	TRBV11-2*00(135),TRBV11-3*00(135),TRBV5-8*00(119)	TRBD1*00(25),TRBD2*00(25)	TRBJ1-1*00(235)		522|535|559|0|13||65.0;521|534|558|0|13||65.0;551|564|587|0|13||65.0	11|16|36|13|18||25.0;15|20|48|13|18||25.0	21|40|68|23|42||95.0												TGTGCCAGCAGCTCGGGATCTACGAACACTGAAGCTTTCTTT	32								CASSSGSTNTEAFF		:::::::::0:-4:13:13:1:-8:18:23:-1:42:::	TLML_1_	RNA
4723	CLONES_TRBTLML_1__FU12_TCR-JV_cDNA_24_GCTCGGTA_merged_170000.txt	6262	2	5.4939e-05	TGTGCCAGCAGCTCGACAGGGGCCGGGACTGAAGCTTTCTTT	EEEEEEEEEEEEEEEEEEEEEEEEEEEEEEEEEEEEEEEEEE	TRBV13*00(149)	TRBD1*00(40)	TRBJ1-1*00(215)		567|580|604|0|13||65.0	14|22|36|14|22||40.0	25|40|68|27|42||75.0												TGTGCCAGCAGCTCGACAGGGGCCGGGACTGAAGCTTTCTTT	36								CASSSTGAGTEAFF		:::::::::0:-4:13:14:-2:-2:22:27:-5:42:::	TLML_1_	RNA
4724	CLONES_TRBTLML_1__FU12_TCR-JV_cDNA_24_GCTCGGTA_merged_170000.txt	6263	2	5.4939e-05	TGTGCCAGCAGCTCAGGGACAGGCTCCTACGAGCAGTACTTC	EEEEEEEEEEEEEEEEEEEEEEEEEEEEEEEEEEEEEEEEEE	TRBV11-1*00(160),TRBV7-9*00(160)	TRBD1*00(35)	TRBJ2-7*00(240)		531|544|568|0|13||65.0;556|569|593|0|13||65.0	12|19|36|15|22||35.0	19|39|67|22|42||100.0												TGTGCCAGCAGCTCAGGGACAGGCTCCTACGAGCAGTACTTC	36								CASSSGTGSYEQYF		:::::::::0:-4:13:15:0:-5:22:22:1:42:::	TLML_1_	RNA
4725	CLONES_TRBTLML_1__FU12_TCR-JV_cDNA_24_GCTCGGTA_merged_170000.txt	6264	2	5.4939e-05	TGTGCCAGCAGCTGGGGTCCGGAAGCGCCACCCCTCCACTTT	EEEEEEEEEEEEEEEEEEEEEEEEEEEEEEEEEEEEEEEEEE	TRBV5-8*00(400),TRBV5-4*00(384)		TRBJ1-6*00(194)		551|564|587|0|13||65.0;549|562|585|0|13||65.0		31|45|73|28|42||70.0												TGTGCCAGCAGCTGGGGTCCGGAAGCGCCACCCCTCCACTTT	36								CASSWGPEAPPLHF		:::::::::0:-3:13:::::28:-11:42:::	TLML_1_	RNA
4726	CLONES_TRBTLML_1__FU12_TCR-JV_cDNA_24_GCTCGGTA_merged_170000.txt	6265	2	5.4939e-05	TGTGCCAGCAGCTGGGGACAGGGAATAAAGACCCAGTACTTC	EEEEEEEEEEEEEEEEEEEEEEEEEEEEEEEEEEEEEEEEEE	TRBV12-3*00(690),TRBV12-4*00(690)	TRBD1*00(45)	TRBJ2-5*00(205)		530|541|567|0|11||55.0;530|541|567|0|11||55.0	12|21|36|14|23||45.0	26|40|68|28|42||70.0												TGTGCCAGCAGCTGGGGACAGGGAATAAAGACCCAGTACTTC	36								CASSWGQGIKTQYF		:::::::::0:-6:11:14:0:-3:23:28:-6:42:::	TLML_1_	RNA
4727	CLONES_TRBTLML_1__FU12_TCR-JV_cDNA_24_GCTCGGTA_merged_170000.txt	6266	2	5.4939e-05	TGTGCCAGCAGCCTTCTGTCAGGAGTTGAGACCCAGTACTTC	EEEEEEEEEEEEEEEEEEEEEEEEEEEEEEEEEEEEEEEEEE	TRBV7-9*00(340)	TRBD1*00(25)	TRBJ2-5*00(215)		556|568|593|0|12||60.0	5|10|36|15|20||25.0	25|40|68|27|42||75.0												TGTGCCAGCAGCCTTCTGTCAGGAGTTGAGACCCAGTACTTC	36								CASSLLSGVETQYF		:::::::::0:-5:12:15:7:-14:20:27:-5:42:::	TLML_1_	RNA
4728	CLONES_TRBTLML_1__FU12_TCR-JV_cDNA_24_GCTCGGTA_merged_170000.txt	6267	2	5.4939e-05	TGTGCCAGCAGCCTCCTTGGAGCGGGAAGTGAGCAGTTCTTC	EEEEEEEEEEEEEEEEEEEEEEEEEEEEEEEEEEEEEEEEEE	TRBV7-9*00(154.5)	TRBD2*00(35)	TRBJ2-1*00(205)		556|568|593|0|12||60.0	22|29|48|20|27||35.0	29|42|70|29|42||65.0												TGTGCCAGCAGCCTCCTTGGAGCGGGAAGTGAGCAGTTCTTC	36								CASSLLGAGSEQFF		:::::::::0:-5:12:20:-6:-3:27:29:-9:42:::	TLML_1_	RNA
4729	CLONES_TRBTLML_1__FU12_TCR-JV_cDNA_24_GCTCGGTA_merged_170000.txt	6268	2	5.4939e-05	TGTGCCAGCAGCCTCGGCGGGAAAACCTACGAGCAGTACTTC	EEEEEEEEEEEEEEEEEEEEEEEEEEEEEEEEEEEEEEEEEE	TRBV28*00(1030)	TRBD2*00(30)	TRBJ2-7*00(120)		564|575|601|0|11||55.0	23|29|48|16|22||30.0	22|39|67|25|42||85.0												TGTGCCAGCAGCCTCGGCGGGAAAACCTACGAGCAGTACTTC	36								CASSLGGKTYEQYF		:::::::::0:-6:11:16:-7:-3:22:25:-2:42:::	TLML_1_	RNA
4730	CLONES_TRBTLML_1__FU12_TCR-JV_cDNA_24_GCTCGGTA_merged_170000.txt	6269	2	5.4939e-05	TGTGCCAGCAGCCTGTCGGGGCGGCTAGAGACCCAGTACTTC	EEEEEEEEEEEEEEEEEEEEEEEEEEEEEEEEEEEEEEEEEE	TRBV27*00(460)	TRBD1*00(30)	TRBJ2-5*00(220)		556|567|593|0|11||55.0	4|10|36|11|17||30.0	24|40|68|26|42||80.0												TGTGCCAGCAGCCTGTCGGGGCGGCTAGAGACCCAGTACTTC	36								CASSLSGRLETQYF		:::::::::0:-6:11:11:8:-14:17:26:-4:42:::	TLML_1_	RNA
4731	CLONES_TRBTLML_1__FU12_TCR-JV_cDNA_24_GCTCGGTA_merged_170000.txt	6270	2	5.4939e-05	TGTGCCAGCAGCCTGGCCGGGATGAACACTGAAGCTTTCTTT	EEEEEEEEEEEEEEEEEEEEEEEEEEEEEEEEEEEEEEEEEE	TRBV14*00(570)	TRBD1*00(25),TRBD2*00(25)	TRBJ1-1*00(245)		516|529|553|0|13||65.0	10|15|36|16|21||25.0;14|19|48|16|21||25.0	19|40|68|21|42||105.0												TGTGCCAGCAGCCTGGCCGGGATGAACACTGAAGCTTTCTTT	36								CASSLAGMNTEAFF		:::::::::0:-4:13:16:2:-9:21:21:1:42:::	TLML_1_	RNA
4732	CLONES_TRBTLML_1__FU12_TCR-JV_cDNA_24_GCTCGGTA_merged_170000.txt	6271	2	5.4939e-05	TGTGCCAGCAGCCTAGGACAGCAGCAAGAGACCCAGTACTTC	EEEEEEEEEEEEEEEAEEEEEEEEEEEEEEEEEEEEEEEEEE	TRBV13*00(976)		TRBJ2-5*00(160)		567|584|604|0|17|ST579C|69.0		22|40|68|24|42||90.0												TGTGCCAGCAGCCTAGGACAGCAGCAAGAGACCCAGTACTTC	32								CASSLGQQQETQYF		:::::::::0:0:17:::::24:-2:42:::	TLML_1_	RNA
4733	CLONES_TRBTLML_1__FU12_TCR-JV_cDNA_24_GCTCGGTA_merged_170000.txt	6272	2	5.4939e-05	TGTGCCAGCAGCCTAGACCGGGGTGGAGATACGCAGTATTTT	EEEEEEEEEAEAEEEEEEEEEEEEEEEEEEEEEEEEEEEEEE	TRBV5-5*00(165),TRBV5-6*00(149),TRBV5-7*00(149)	TRBD1*00(25),TRBD2*00(25)	TRBJ2-3*00(220)		549|561|585|0|12||60.0;550|562|586|0|12||60.0;551|563|587|0|12||60.0	10|15|36|17|22||25.0;14|19|48|17|22||25.0	25|41|69|26|42||80.0												TGTGCCAGCAGCCTAGACCGGGGTGGAGATACGCAGTATTTT	32								CASSLDRGGDTQYF		:::::::::0:-4:12:17:2:-9:22:26:-5:42:::	TLML_1_	RNA
4734	CLONES_TRBTLML_1__FU12_TCR-JV_cDNA_24_GCTCGGTA_merged_170000.txt	6273	2	5.4939e-05	TGTGCCAGCAGCCCCCCCATCCAGGCCTACGAGCAGTACTTC	EEEEEEEEEEEEEEEEEEEEEEEEEEEEEEEEEEEEEEEEEE	TRBV4-2*00(100),TRBV7-3*00(95),TRBV7-4*00(95),TRBV7-8*00(95),TRBV7-9*00(95)	TRBD1*00(25)	TRBJ2-7*00(225)		537|550|574|0|13||65.0;540|552|577|0|12||60.0;545|557|582|0|12||60.0;567|579|604|0|12||60.0;556|568|593|0|12||60.0	1|6|36|13|18||25.0	22|39|67|25|42||85.0												TGTGCCAGCAGCCCCCCCATCCAGGCCTACGAGCAGTACTTC	36								CASSPPIQAYEQYF		:::::::::0:-4:13:13:11:-18:18:25:-2:42:::	TLML_1_	RNA
4735	CLONES_TRBTLML_1__FU12_TCR-JV_cDNA_24_GCTCGGTA_merged_170000.txt	6274	2	5.4939e-05	TGTGCCAGCAGCCCCGGGACAGAGAATTCACCCCTCCACTTT	EEEEEEEEEEEEEEEEEEEEEEEEEEEEEEEEEEEEEEEEEE	TRBV6-6*00(295)	TRBD1*00(50)	TRBJ1-6*00(214)		516|527|553|0|11||55.0	9|19|36|12|22||50.0	27|45|73|24|42||90.0												TGTGCCAGCAGCCCCGGGACAGAGAATTCACCCCTCCACTTT	36								CASSPGTENSPLHF		:::::::::0:-6:11:12:3:-5:22:24:-7:42:::	TLML_1_	RNA
4736	CLONES_TRBTLML_1__FU12_TCR-JV_cDNA_24_GCTCGGTA_merged_170000.txt	6275	2	5.4939e-05	TGTGCCAGCAGCCCGACAGGGGTTGGTTCACCCCTCCACTTT	EEEEEEEEEEEEEEEEEEEEEEEEEEEEEEEEEEEEEEEEEE	TRBV28*00(395)	TRBD1*00(40)	TRBJ1-6*00(204)		564|575|601|0|11||55.0	14|22|36|14|22||40.0	29|45|73|26|42||80.0												TGTGCCAGCAGCCCGACAGGGGTTGGTTCACCCCTCCACTTT	36								CASSPTGVGSPLHF		:::::::::0:-6:11:14:-2:-2:22:26:-9:42:::	TLML_1_	RNA
4737	CLONES_TRBTLML_1__FU12_TCR-JV_cDNA_24_GCTCGGTA_merged_170000.txt	6276	2	5.4939e-05	TGTGCCAGCAGCCCAGGGACTAGCGGAGAGACCCAGTACTTC	EEEEEEEEEEEEEEEEEEEEEEEEEEEEEEEEEEEEEEEEEE	TRBV9*00(350.5)	TRBD2*00(55)	TRBJ2-5*00(167.5)		559|571|595|0|12||60.0	16|27|48|15|26||55.0	24|40|68|26|42||80.0												TGTGCCAGCAGCCCAGGGACTAGCGGAGAGACCCAGTACTTC	36								CASSPGTSGETQYF		:::::::::0:-4:12:15:0:-5:26:26:-4:42:::	TLML_1_	RNA
4738	CLONES_TRBTLML_1__FU12_TCR-JV_cDNA_24_GCTCGGTA_merged_170000.txt	6277	2	5.4939e-05	TGTGCCAGCAGCCGCAGCGGGAGCTCCTACGAGCAGTACTTC	EEEEEEEEEEEEEEEEEEEEEEEEEEEEEEEEEEEEEEEEEE	TRBV7-3*00(730)		TRBJ2-7*00(247)		540|552|577|0|12||60.0		16|39|67|19|42||115.0												TGTGCCAGCAGCCGCAGCGGGAGCTCCTACGAGCAGTACTTC	36								CASSRSGSSYEQYF		:::::::::0:-5:12:::::19:4:42:::	TLML_1_	RNA
4739	CLONES_TRBTLML_1__FU12_TCR-JV_cDNA_24_GCTCGGTA_merged_170000.txt	6278	2	5.4939e-05	TGTGCCAGCAGCCGGCAGGGCCTATACAATGAGCAGTTCTTC	EEEEEEEEEEEEEEEEEEEEEEEEEEEEEEEEEEEE6AEEEE	TRBV11-1*00(1025)	TRBD2*00(34)	TRBJ2-1*00(230)		531|543|568|0|12||60.0	24|34|48|12|22|SG27C|34.0	24|42|70|24|42||90.0												TGTGCCAGCAGCCGGCAGGGCCTATACAATGAGCAGTTCTTC	21								CASSRQGLYNEQFF		:::::::::0:-5:12:12:-8:2:22:24:-4:42:::	TLML_1_	RNA
4740	CLONES_TRBTLML_1__FU12_TCR-JV_cDNA_24_GCTCGGTA_merged_170000.txt	6279	2	5.4939e-05	TGTGCCAGCAGCCGGACAGCAACTAATGAAAAACTGTTTTTT	EEEEEEEEEEEEEEEEEEEEEEEEEEEEEEEEEEEEEEEEEE	TRBV11-1*00(174),TRBV11-3*00(158)	TRBD1*00(25)	TRBJ1-4*00(260)		531|543|568|0|12||60.0;521|533|558|0|12||60.0	13|18|36|13|18||25.0	19|43|71|18|42||120.0												TGTGCCAGCAGCCGGACAGCAACTAATGAAAAACTGTTTTTT	36								CASSRTATNEKLFF		:::::::::0:-5:12:13:-1:-6:18:18:1:42:::	TLML_1_	RNA
4741	CLONES_TRBTLML_1__FU12_TCR-JV_cDNA_24_GCTCGGTA_merged_170000.txt	6280	2	5.4939e-05	TGTGCCAGCAGCCGGAGGGGTGTGGATGAAAAACTGTTTTTT	EEEEEEEEEEEEEE<E<EEAEEEEEEEEEEEEEEEEEEEEEE	TRBV6-5*00(755)	TRBD2*00(30)	TRBJ1-4*00(217)		519|530|556|0|11||55.0	26|32|48|13|19||30.0	26|43|71|25|42||85.0												TGTGCCAGCAGCCGGAGGGGTGTGGATGAAAAACTGTTTTTT	27								CASSRRGVDEKLFF		:::::::::0:-6:11:13:-10:0:19:25:-6:42:::	TLML_1_	RNA
4742	CLONES_TRBTLML_1__FU12_TCR-JV_cDNA_24_GCTCGGTA_merged_170000.txt	6281	2	5.4939e-05	TGTGCCAGCAGCCATGGGACTAGCGGTGAGACCCAGTACTTC	EEEEEAEEEEEEEEEEEEEEEEEEEEEEEEEEEEEEEEEEEE	TRBV7-3*00(625)	TRBD2*00(55)	TRBJ2-5*00(215)		540|552|577|0|12||60.0	16|27|48|15|26||55.0	25|40|68|27|42||75.0												TGTGCCAGCAGCCATGGGACTAGCGGTGAGACCCAGTACTTC	32								CASSHGTSGETQYF		:::::::::0:-5:12:15:0:-5:26:27:-5:42:::	TLML_1_	RNA
4743	CLONES_TRBTLML_1__FU12_TCR-JV_cDNA_24_GCTCGGTA_merged_170000.txt	6282	2	5.4939e-05	TGTGCCAGCAGCCAGACGGGGCTGGACAATGAGCAGTTCTTC	EEEEEEEEEEEEEEEEEEEEEEEEEEEEEEEEEEEEEEEEEE	TRBV11-2*00(202)	TRBD1*00(25)	TRBJ2-1*00(225)		522|534|559|0|12||60.0	19|24|36|17|22||25.0	25|42|70|25|42||85.0												TGTGCCAGCAGCCAGACGGGGCTGGACAATGAGCAGTTCTTC	36								CASSQTGLDNEQFF		:::::::::0:-5:12:17:-7:0:22:25:-5:42:::	TLML_1_	RNA
4744	CLONES_TRBTLML_1__FU12_TCR-JV_cDNA_24_GCTCGGTA_merged_170000.txt	6283	2	5.4939e-05	TGTGCCAGCAGCCAATTCCAGGGGGCGGTTGAAGCTTTCTTT	EEEEEEEEEEEEEEEEEEEEEEEEEEEEEEEEEEEEEEEEEE	TRBV3-1*00(825)	TRBD1*00(45)	TRBJ1-1*00(175)		543|558|580|0|15||75.0	16|25|36|18|27||45.0	27|40|68|29|42||65.0												TGTGCCAGCAGCCAATTCCAGGGGGCGGTTGAAGCTTTCTTT	36								CASSQFQGAVEAFF		:::::::::0:-2:15:18:-4:1:27:29:-7:42:::	TLML_1_	RNA
4745	CLONES_TRBTLML_1__FU12_TCR-JV_cDNA_24_GCTCGGTA_merged_170000.txt	6284	2	5.4939e-05	TGTGCCAGCAGCCAAGTTGCGGGAGGGTTCGAGCAGTTCTTC	EEEEEEEEEEEEEEEEEEEEEEEEEEEEEEEEEEEEEEEEEE	TRBV14*00(585)	TRBD2*00(45)	TRBJ2-1*00(200)		516|532|553|0|16||80.0	23|32|48|18|27||45.0	30|42|70|30|42||60.0												TGTGCCAGCAGCCAAGTTGCGGGAGGGTTCGAGCAGTTCTTC	36								CASSQVAGGFEQFF		:::::::::0:-1:16:18:-7:0:27:30:-10:42:::	TLML_1_	RNA
4746	CLONES_TRBTLML_1__FU12_TCR-JV_cDNA_24_GCTCGGTA_merged_170000.txt	6285	2	5.4939e-05	TGTGCCAGCAGCCAAGGACAGGGGTTCTACGAGCAGTACTTC	EEEEEEEEEEEEEEEEEEEEEEEEEEEEEEEEEEEEEEEEEE	TRBV14*00(595)	TRBD1*00(40)	TRBJ2-7*00(220)		516|532|553|0|16||80.0	14|22|36|16|24||40.0	23|39|67|26|42||80.0												TGTGCCAGCAGCCAAGGACAGGGGTTCTACGAGCAGTACTTC	36								CASSQGQGFYEQYF		:::::::::0:-1:16:16:-2:-2:24:26:-3:42:::	TLML_1_	RNA
4747	CLONES_TRBTLML_1__FU12_TCR-JV_cDNA_24_GCTCGGTA_merged_170000.txt	6286	2	5.4939e-05	TGTGCCAGCAGCCAAGAAGCTAGCGTCTACGAGCAGTACTTC	EEEEEEEEEEEEEEEEEEEEEEEEEEEEEEEEEEEEEEEEEE	TRBV3-1*00(280),TRBV3-2*00(280)	TRBD2*00(30)	TRBJ2-7*00(220)		543|560|580|0|17||85.0;543|560|580|0|17||85.0	20|26|48|19|25||30.0	23|39|67|26|42||80.0												TGTGCCAGCAGCCAAGAAGCTAGCGTCTACGAGCAGTACTTC	36								CASSQEASVYEQYF		:::::::::0:0:17:19:-4:-6:25:26:-3:42:::	TLML_1_	RNA
4748	CLONES_TRBTLML_1__FU12_TCR-JV_cDNA_24_GCTCGGTA_merged_170000.txt	6287	2	5.4939e-05	TGTGCCAGCAGCGTGATTAGCGGGGCTAATGAGCAGTTCTTC	EEEEEEEEEEEEEEEEEEEEEEEEEEEEEEEEEEEEEEEEEE	TRBV9*00(425)	TRBD2*00(35)	TRBJ2-1*00(215)		559|573|595|0|14||70.0	21|28|48|17|24||35.0	27|42|70|27|42||75.0												TGTGCCAGCAGCGTGATTAGCGGGGCTAATGAGCAGTTCTTC	36								CASSVISGANEQFF		:::::::::0:-2:14:17:-5:-4:24:27:-7:42:::	TLML_1_	RNA
4749	CLONES_TRBTLML_1__FU12_TCR-JV_cDNA_24_GCTCGGTA_merged_170000.txt	6288	2	5.4939e-05	TGTGCCAGCAGCGTACAGACTAGCGGCTACGAGCAGTACTTC	EEEEEEEEEEEEEEEEEEAEEEEEEEEAEEEEEEEEEEEEEE	TRBV9*00(210)	TRBD2*00(45)	TRBJ2-7*00(220)		559|574|595|0|15||75.0	18|27|48|17|26||45.0	23|39|67|26|42||80.0												TGTGCCAGCAGCGTACAGACTAGCGGCTACGAGCAGTACTTC	32								CASSVQTSGYEQYF		:::::::::0:-1:15:17:-2:-5:26:26:-3:42:::	TLML_1_	RNA
4750	CLONES_TRBTLML_1__FU12_TCR-JV_cDNA_24_GCTCGGTA_merged_170000.txt	6289	2	5.4939e-05	TGTGCCAGCAGCGTAGCGACAACTAATGAAAAACTGTTTTTT	EEEEEEEEEEEEEEEEAEEEEEEEEEEEEEEEEEEEEEEEEE	TRBV9*00(497)		TRBJ1-4*00(255)		559|576|595|0|17||85.0		20|43|71|19|42||115.0												TGTGCCAGCAGCGTAGCGACAACTAATGAAAAACTGTTTTTT	32								CASSVATTNEKLFF		:::::::::0:1:17:::::19:0:42:::	TLML_1_	RNA
4751	CLONES_TRBTLML_1__FU12_TCR-JV_cDNA_24_GCTCGGTA_merged_170000.txt	6290	2	5.4939e-05	TGTGCCAGCAGCGTAGGGGGGGGAGGGAATGAGCAGTTCTTC	EEEEEEEEEEEEEEEEEEEEEEEEEEEEEEEEEEEEEEAEEE	TRBV9*00(185)	TRBD2*00(35)	TRBJ2-1*00(215)		559|575|595|0|16||80.0	25|32|48|20|27||35.0	27|42|70|27|42||75.0												TGTGCCAGCAGCGTAGGGGGGGGAGGGAATGAGCAGTTCTTC	32								CASSVGGGGNEQFF		:::::::::0:0:16:20:-9:0:27:27:-7:42:::	TLML_1_	RNA
4752	CLONES_TRBTLML_1__FU12_TCR-JV_cDNA_24_GCTCGGTA_merged_170000.txt	6291	2	5.4939e-05	TGTGCCAGCAGCGTAGGACAGGGAAGTCAGCCCCAGCATTTT	EEEEEEEEEEEEEEEEEEEEEEEEEEEEEEEEEEEEEEEEEE	TRBV9*00(390)	TRBD1*00(35)	TRBJ1-5*00(220)		559|575|595|0|16||80.0	14|21|36|16|23||35.0	26|42|70|26|42||80.0												TGTGCCAGCAGCGTAGGACAGGGAAGTCAGCCCCAGCATTTT	36								CASSVGQGSQPQHF		:::::::::0:0:16:16:-2:-3:23:26:-6:42:::	TLML_1_	RNA
4753	CLONES_TRBTLML_1__FU12_TCR-JV_cDNA_24_GCTCGGTA_merged_170000.txt	6292	2	5.4939e-05	TGTGCCAGCAGCGTAGAAGGGGGGGCAGAGACCCAGTACTTC	EEEEEEEEEEEEEEEEEEEEEEEEEEEEEEEEEEEEEEEEEE	TRBV9*00(129)	TRBD1*00(30)	TRBJ2-5*00(220)		559|575|595|0|16||80.0	17|23|36|17|23||30.0	24|40|68|26|42||80.0												TGTGCCAGCAGCGTAGAAGGGGGGGCAGAGACCCAGTACTTC	36								CASSVEGGAETQYF		:::::::::0:0:16:17:-5:-1:23:26:-4:42:::	TLML_1_	RNA
4754	CLONES_TRBTLML_1__FU12_TCR-JV_cDNA_24_GCTCGGTA_merged_170000.txt	6293	2	5.4939e-05	TGTGCCAGCAGCGCCCGGGGGGAAGGAGAGACCCAGTACTTC	EEEEEEAEEAEEEAEEEEEEEEAEAEEEEEEEEEEEEEEEEE	TRBV9*00(435)	TRBD1*00(30),TRBD2*00(30)	TRBJ2-5*00(220)		559|572|595|0|13||65.0	9|15|36|13|19||30.0;13|19|48|13|19||30.0	24|40|68|26|42||80.0												TGTGCCAGCAGCGCCCGGGGGGAAGGAGAGACCCAGTACTTC	32								CASSARGEGETQYF		:::::::::0:-3:13:13:3:-9:19:26:-4:42:::	TLML_1_	RNA
4755	CLONES_TRBTLML_1__FU12_TCR-JV_cDNA_24_GCTCGGTA_merged_170000.txt	6294	2	5.4939e-05	TGTGCCAGCAGCGGGATGGACTCCTACAATGAGCAGTTCTTC	EEEEEEEEEEEEEEEEEEEEEEEEEEEEEEEEEEEEEEEEEE	TRBV27*00(275)	TRBD1*00(25),TRBD2*00(25)	TRBJ2-1*00(250)		556|567|593|0|11||55.0	11|16|36|11|16||25.0;15|20|48|11|16||25.0	20|42|70|20|42||110.0												TGTGCCAGCAGCGGGATGGACTCCTACAATGAGCAGTTCTTC	36								CASSGMDSYNEQFF		:::::::::0:-6:11:11:1:-8:16:20:0:42:::	TLML_1_	RNA
4756	CLONES_TRBTLML_1__FU12_TCR-JV_cDNA_24_GCTCGGTA_merged_170000.txt	6295	2	5.4939e-05	TGTGCCAGCAGCGGAGACGATAACACCGGGGAGCTGTTTTTT	EEEEEEEEEEEEEEEEEEEEEEEEEEEEEEEEEEEEEEEEEE	TRBV9*00(410)		TRBJ2-2*00(245)		559|572|595|0|13||65.0		22|43|71|21|42||105.0												TGTGCCAGCAGCGGAGACGATAACACCGGGGAGCTGTTTTTT	36								CASSGDDNTGELFF		:::::::::0:-3:13:::::21:-2:42:::	TLML_1_	RNA
4757	CLONES_TRBTLML_1__FU12_TCR-JV_cDNA_24_GCTCGGTA_merged_170000.txt	6296	2	5.4939e-05	TGTGCCAGCAGCACAGGGATAGGGTTAGAGACCCAGTACTTC	EEEEEEEEEEEEEEEEEEEEEEEEEEEEEEEEEEEEEEEEEE	TRBV11-2*00(745)	TRBD1*00(30)	TRBJ2-5*00(120)		522|534|559|0|12||60.0	15|21|36|12|18||30.0	24|40|68|26|42||80.0												TGTGCCAGCAGCACAGGGATAGGGTTAGAGACCCAGTACTTC	36								CASSTGIGLETQYF		:::::::::0:-5:12:12:-3:-3:18:26:-4:42:::	TLML_1_	RNA
4758	CLONES_TRBTLML_1__FU12_TCR-JV_cDNA_24_GCTCGGTA_merged_170000.txt	6297	2	5.4939e-05	TGTGCCAGCAGCAGCGGACTAGCGGGGAAGACCCAGTACTTC	EEEEEEEEEEEEEEEEEEEEEEEEEEEEEEEEEEEEEEEEEE	TRBV11-3*00(106)	TRBD2*00(55)	TRBJ2-5*00(72)		521|533|558|0|12||60.0	17|28|48|15|26||55.0	26|40|68|28|42||70.0												TGTGCCAGCAGCAGCGGACTAGCGGGGAAGACCCAGTACTTC	36								CASSSGLAGKTQYF		:::::::::0:-5:12:15:-1:-4:26:28:-6:42:::	TLML_1_	RNA
4759	CLONES_TRBTLML_1__FU12_TCR-JV_cDNA_24_GCTCGGTA_merged_170000.txt	6298	2	5.4939e-05	TGTGCCAGCAGGCCCCTAGCGGGGGTCTACGAGCAGTACTTC	EEEEEEEEEEEEEEEEEEEEEEEEEEEEEEEEEEEEEEEEEE	TRBV7-7*00(350),TRBV7-6*00(318)	TRBD2*00(40)	TRBJ2-7*00(212)		585|596|622|0|11||55.0;576|587|613|0|11||55.0	20|28|48|15|23||40.0	23|39|67|26|42||80.0												TGTGCCAGCAGGCCCCTAGCGGGGGTCTACGAGCAGTACTTC	36								CASRPLAGVYEQYF		:::::::::0:-6:11:15:-4:-4:23:26:-3:42:::	TLML_1_	RNA
4760	CLONES_TRBTLML_1__FU12_TCR-JV_cDNA_24_GCTCGGTA_merged_170000.txt	6299	2	5.4939e-05	TGTGCCAGCAGGGAGACCCTGCCTCGTTGTGGCTACACCTTC	EEEEEEEEEAEEEEEEEEEEEEEEEEEEEEEEEEEEEEEEEE	TRBV9*00(800)	TRBD1*00(25)	TRBJ1-2*00(205)		559|570|595|0|11||55.0	3|8|36|16|21||25.0	27|40|68|29|42||65.0												TGTGCCAGCAGGGAGACCCTGCCTCGTTGTGGCTACACCTTC	32								CASRETLPRCGYTF		:::::::::0:-5:11:16:9:-16:21:29:-7:42:::	TLML_1_	RNA
4761	CLONES_TRBTLML_1__FU12_TCR-JV_cDNA_24_GCTCGGTA_merged_170000.txt	6300	2	5.4939e-05	TGTGCCAGCAGGGAGAGTCAGGGCTACTATGGCTACACCTTC	EEEEEEEEEAAAEEEEEEEEE<EEEEEEEEEEEEEEEEEEEE	TRBV27*00(995)	TRBD1*00(25),TRBD2*00(25)	TRBJ1-2*00(225)		556|567|593|0|11||55.0	16|21|36|18|23||25.0;28|33|48|19|24||25.0	23|40|68|25|42||85.0												TGTGCCAGCAGGGAGAGTCAGGGCTACTATGGCTACACCTTC	27								CASRESQGYYGYTF		:::::::::0:-6:11:18:-4:-3:23:25:-3:42:::	TLML_1_	RNA
4762	CLONES_TRBTLML_1__FU12_TCR-JV_cDNA_24_GCTCGGTA_merged_170000.txt	6301	2	5.4939e-05	TGTGCCAGCAGGACTAGCGGGATGGGAGAGACCCAGTACTTC	EEEEEEEEAEEEEEEEEEEEEEEEEEEEEEEEEEEEEEEEEE	TRBV12-3*00(184),TRBV12-4*00(184)	TRBD2*00(55)	TRBJ2-5*00(220)		530|541|567|0|11||55.0;530|541|567|0|11||55.0	18|29|48|11|22||55.0	24|40|68|26|42||80.0												TGTGCCAGCAGGACTAGCGGGATGGGAGAGACCCAGTACTTC	32								CASRTSGMGETQYF		:::::::::0:-6:11:11:-2:-3:22:26:-4:42:::	TLML_1_	RNA
4763	CLONES_TRBTLML_1__FU12_TCR-JV_cDNA_24_GCTCGGTA_merged_170000.txt	6302	2	5.4939e-05	TGTGCCAGCAGAGTAGCGGGAGATCGGCACGAGCAGTACTTC	EEEEEEEEEEEEEEEAEAEEEEEEEEEEEEEEEEEEEEEEEE	TRBV28*00(915)	TRBD2*00(45)	TRBJ2-7*00(210)		564|575|601|0|11||55.0	21|30|48|13|22||45.0	25|39|67|28|42||70.0												TGTGCCAGCAGAGTAGCGGGAGATCGGCACGAGCAGTACTTC	32								CASRVAGDRHEQYF		:::::::::0:-6:11:13:-5:-2:22:28:-5:42:::	TLML_1_	RNA
4764	CLONES_TRBTLML_1__FU12_TCR-JV_cDNA_24_GCTCGGTA_merged_170000.txt	6303	2	5.4939e-05	TGTGCCAGCAGAGGGGGCACAAACACAGATACGCAGTATTTT	EEEEEEEEEEEEEEEEEEEEEEEEEEEEEEEEEEEEEEEEEE	TRBV13*00(438)	TRBD1*00(35)	TRBJ2-3*00(95)		567|578|604|0|11||55.0	17|24|36|11|18||35.0	22|41|69|23|42||95.0												TGTGCCAGCAGAGGGGGCACAAACACAGATACGCAGTATTTT	36								CASRGGTNTDTQYF		:::::::::0:-6:11:11:-5:0:18:23:-2:42:::	TLML_1_	RNA
4765	CLONES_TRBTLML_1__FU12_TCR-JV_cDNA_24_GCTCGGTA_merged_170000.txt	6304	2	5.4939e-05	TGTGCCAGCAGAGGAAGGGACAGCTCCCCTGAAGCTTTCTTT	EEEEEEEEEEEEEEEEEEEEEEEEEEEEEEEEEEEEEEEEEE	TRBV2*00(115.5)	TRBD1*00(35)	TRBJ1-1*00(210)		518|529|555|0|11||55.0	12|19|36|16|23||35.0	26|40|68|28|42||70.0												TGTGCCAGCAGAGGAAGGGACAGCTCCCCTGAAGCTTTCTTT	36								CASRGRDSSPEAFF		:::::::::0:-6:11:16:0:-5:23:28:-6:42:::	TLML_1_	RNA
4766	CLONES_TRBTLML_1__FU12_TCR-JV_cDNA_24_GCTCGGTA_merged_170000.txt	6305	2	5.4939e-05	TGTGCCAGCAACCTCCTTGGGGGAGATGAGACCCAGTACTTC	EEEEEEEEEEEEAEEEAEEEEAEEEEEEEAEEEEEEEEEAEE	TRBV6-2*00(527),TRBV6-3*00(527)	TRBD1*00(25),TRBD2*00(25)	TRBJ2-5*00(207)		516|526|553|0|10||50.0;516|526|553|0|10||50.0	18|23|36|18|23||25.0;1|6|48|11|16||25.0	25|40|68|27|42||75.0												TGTGCCAGCAACCTCCTTGGGGGAGATGAGACCCAGTACTTC	32								CASNLLGGDETQYF		:::::::::0:-7:10:18:-6:-1:23:27:-5:42:::	TLML_1_	RNA
4767	CLONES_TRBTLML_1__FU12_TCR-JV_cDNA_24_GCTCGGTA_merged_170000.txt	6319	2	5.4939e-05	TGTGCAAGTCGCTCCCCCCTGGTAGGGGATGGCTACACCTTC	EEEEEEEEEEEEEEEEEEEEEEEEEEEEEEEEEEEEEEEEEE	TRBV12-2*00(667.5)	TRBD1*00(35)	TRBJ1-2*00(210)		526|539|563|0|13||65.0	1|8|36|14|21||35.0	26|40|68|28|42||70.0												TGTGCAAGTCGCTCCCCCCTGGTAGGGGATGGCTACACCTTC	36								CASRSPLVGDGYTF		:::::::::0:-4:13:14:11:-16:21:28:-6:42:::	TLML_1_	RNA
4768	CLONES_TRBTLML_1__FU12_TCR-JV_cDNA_24_GCTCGGTA_merged_170000.txt	6320	2	5.4939e-05	TGTGGAAGTCCCTGCGGGAGTGGCACAGATACGCAGTATTTT	EEEEEEEEEEEEEEEEEEEEEEEEEEEEEEEEEEEEEEEEEE	TRBV6-6*00(240),TRBV6-1*00(224)	TRBD2*00(35)	TRBJ2-3*00(240)		516|520|553|0|4||20.0;516|520|553|0|4||20.0	23|30|48|13|20||35.0	21|41|69|22|42||100.0												TGTGGAAGTCCCTGCGGGAGTGGCACAGATACGCAGTATTTT	36								CGSPCGSGTDTQYF		:::::::::0:-13:4:13:-7:-2:20:22:-1:42:::	TLML_1_	RNA
4769	CLONES_TRBTLML_1__FU12_TCR-JV_cDNA_24_GCTCGGTA_merged_170000.txt	6321	2	5.4939e-05	TGTGACAGCAGTCCCCAGGGGGCGAACACTGAAGCTTTCTTT	EEEEEEEEEEEEEEEEEEEEEEEEEEEEEEEEEEEEEEEEEE	TRBV12-3*00(223),TRBV12-4*00(223)	TRBD1*00(40)	TRBJ1-1*00(235)		530|542|567|0|12|SC534A|44.0;530|542|567|0|12|SC534A|44.0	16|24|36|15|23||40.0	21|40|68|23|42||95.0												TGTGACAGCAGTCCCCAGGGGGCGAACACTGAAGCTTTCTTT	36								CDSSPQGANTEAFF		:::::::::0:-5:12:15:-4:0:23:23:-1:42:::	TLML_1_	RNA
4770	CLONES_TRBTLML_1__FU12_TCR-JV_cDNA_24_GCTCGGTA_merged_170000.txt	6323	2	5.4939e-05	TGCGCCAGCAGTGTGACAGCGGGTGGGACTGAAGCTTTCTTT	EEEEEEEEEEEEEEEEEEEEEEEEEEEEEEEEEEEEEEEEEE	TRBV10-1*00(245)	TRBD2*00(34),TRBD1*00(29)	TRBJ1-1*00(215)		533|546|570|0|13||65.0	22|32|48|17|27|SA28T|34.0;14|23|36|14|23|SG19C|29.0	25|40|68|27|42||75.0												TGCGCCAGCAGTGTGACAGCGGGTGGGACTGAAGCTTTCTTT	36								CASSVTAGGTEAFF		:::::::::0:-4:13:17:-6:0:27:27:-5:42:::	TLML_1_	RNA
4771	CLONES_TRBTLML_1__FU12_TCR-JV_cDNA_24_GCTCGGTA_merged_170000.txt	6324	2	5.4939e-05	TGCGCCAGCAGCTTCCCGATCGGCACAGATACGCAGTATTTT	EEEEEEEEEEEEEEEEEEEEEEEEEEEEEE<EEEEEEEEEEE	TRBV5-1*00(442)		TRBJ2-3*00(240)		554|568|590|0|14||70.0		21|41|69|22|42||100.0												TGCGCCAGCAGCTTCCCGATCGGCACAGATACGCAGTATTTT	27								CASSFPIGTDTQYF		:::::::::0:-2:14:::::22:-1:42:::	TLML_1_	RNA
4772	CLONES_TRBTLML_1__FU12_TCR-JV_cDNA_24_GCTCGGTA_merged_170000.txt	6325	2	5.4939e-05	TGCGCCAGCAGCTTGTGGGAGGTTAATTCACCCCTCCACTTT	EEEEEEEEEEEEEEEEEEEEEEEEEEEEEEEEAAAAA?????	TRBV5-1*00(790)	TRBD2*00(30)	TRBJ1-6*00(70)		554|569|590|0|15||75.0	25|31|48|16|22||30.0	26|45|73|23|42||95.0												TGCGCCAGCAGCTTGTGGGAGGTTAATTCACCCCTCCACTTT	30								CASSLWEVNSPLHF		:::::::::0:-1:15:16:-9:-1:22:23:-6:42:::	TLML_1_	RNA
4773	CLONES_TRBTLML_1__FU12_TCR-JV_cDNA_24_GCTCGGTA_merged_170000.txt	6326	2	5.4939e-05	TGCGCCAGCAGCTTGCTACAGGGGGATTACGAGCAGTACTTC	EEEEEEEEEEEEEEEEEEEEEEEEEEEEEEEEEEEEEEEEEE	TRBV5-1*00(89)	TRBD1*00(40)	TRBJ2-7*00(215)		554|569|590|0|15||75.0	15|23|36|17|25||40.0	24|39|67|27|42||75.0												TGCGCCAGCAGCTTGCTACAGGGGGATTACGAGCAGTACTTC	36								CASSLLQGDYEQYF		:::::::::0:-1:15:17:-3:-1:25:27:-4:42:::	TLML_1_	RNA
4774	CLONES_TRBTLML_1__FU12_TCR-JV_cDNA_24_GCTCGGTA_merged_170000.txt	6327	2	5.4939e-05	TGCGCCAGCAGCTTGCCGGGGGGCAACACTGAAGCTTTCTTT	EEEEEEEEEEEEEEEEEEEEEEEEEEEEEEEEEEEEEEEEEE	TRBV5-1*00(152)	TRBD1*00(30)	TRBJ1-1*00(230)		554|569|590|0|15||75.0	18|24|36|18|24||30.0	22|40|68|24|42||90.0												TGCGCCAGCAGCTTGCCGGGGGGCAACACTGAAGCTTTCTTT	36								CASSLPGGNTEAFF		:::::::::0:-1:15:18:-6:0:24:24:-2:42:::	TLML_1_	RNA
4775	CLONES_TRBTLML_1__FU12_TCR-JV_cDNA_24_GCTCGGTA_merged_170000.txt	6328	2	5.4939e-05	TGCGCCAGCAGCTTGGCAGGGGACGATCAGCCCCAGCATTTT	EEEEEEEEEEEEEEEEEEEEEEEEEEEEEEEEEEEEEEEEEE	TRBV5-1*00(270)	TRBD1*00(25),TRBD2*00(25)	TRBJ1-5*00(225)		554|571|590|0|17||85.0	12|17|36|19|24||25.0;16|21|48|19|24||25.0	25|42|70|25|42||85.0												TGCGCCAGCAGCTTGGCAGGGGACGATCAGCCCCAGCATTTT	36								CASSLAGDDQPQHF		:::::::::0:1:17:19:0:-7:24:25:-5:42:::	TLML_1_	RNA
4776	CLONES_TRBTLML_1__FU12_TCR-JV_cDNA_24_GCTCGGTA_merged_170000.txt	6329	2	5.4939e-05	TGCGCCAGCAGCTTGGATGGGGCCGCCACTGAAGCTTTCTTT	EEEEEEEEEEEEEEEEEEEEEEEEEEEEEEEEEEEEEEEEEE	TRBV5-1*00(150)	TRBD1*00(25),TRBD2*00(25)	TRBJ1-1*00(220)		554|570|590|0|16||80.0	19|24|36|18|23||25.0;29|34|48|19|24||25.0	24|40|68|26|42||80.0												TGCGCCAGCAGCTTGGATGGGGCCGCCACTGAAGCTTTCTTT	36								CASSLDGAATEAFF		:::::::::0:0:16:18:-7:0:23:26:-4:42:::	TLML_1_	RNA
4777	CLONES_TRBTLML_1__FU12_TCR-JV_cDNA_24_GCTCGGTA_merged_170000.txt	6330	2	5.4939e-05	TGCGCCAGCAGCTTGACCGGGACAGGGGGTTTAATGGACTTC	EEEEEEEEEEEEEEEEEEEEEEEEEEEEEEEEEEEEEEEEEE	TRBV5-1*00(420)	TRBD1*00(65)	TRBJ2-7*00(165)		554|569|590|0|15||75.0	10|23|36|16|29||65.0	34|39|67|37|42||25.0												TGCGCCAGCAGCTTGACCGGGACAGGGGGTTTAATGGACTTC	36								CASSLTGTGGLMDF		:::::::::0:-1:15:16:2:-1:29:37:-14:42:::	TLML_1_	RNA
4778	CLONES_TRBTLML_1__FU12_TCR-JV_cDNA_24_GCTCGGTA_merged_170000.txt	6331	2	5.4939e-05	TGCGCCAGCAGCTCCGGGGAGGGCACAGATACGCAGTATTTT	EEEEEEEEEEEEEEEEEEEEEEEEEEEEEEEEEEEEEEEEEE	TRBV5-1*00(105)	TRBD2*00(30)	TRBJ2-3*00(240)		554|567|590|0|13||65.0	25|31|48|16|22||30.0	21|41|69|22|42||100.0												TGCGCCAGCAGCTCCGGGGAGGGCACAGATACGCAGTATTTT	36								CASSSGEGTDTQYF		:::::::::0:-3:13:16:-9:-1:22:22:-1:42:::	TLML_1_	RNA
4779	CLONES_TRBTLML_1__FU12_TCR-JV_cDNA_24_GCTCGGTA_merged_170000.txt	6332	2	5.4939e-05	TGCGCCAGCAGCTCACGACAGGGGGCACACGAGCAGTACTTC	EEEEEEEEEEEEEEEEEEEEEEEEEEEEEEEEEEEEEEEEEE	TRBV5-1*00(170)	TRBD1*00(50)	TRBJ2-7*00(210)		554|567|590|0|13||65.0	14|24|36|16|26||50.0	25|39|67|28|42||70.0												TGCGCCAGCAGCTCACGACAGGGGGCACACGAGCAGTACTTC	36								CASSSRQGAHEQYF		:::::::::0:-3:13:16:-2:0:26:28:-5:42:::	TLML_1_	RNA
4780	CLONES_TRBTLML_1__FU12_TCR-JV_cDNA_24_GCTCGGTA_merged_170000.txt	6333	2	5.4939e-05	TGCGCCAGCAGCTGGGGACAGAGGGCCTACGAGCAGTACTTC	EEEEEEEEEEEEEEEEEEEEEEEEEEEEEEEEEEEEEEEEEE	TRBV5-1*00(123)	TRBD1*00(39)	TRBJ2-7*00(225)		554|567|590|0|13||65.0	12|23|36|14|25|SG19A|39.0	22|39|67|25|42||85.0												TGCGCCAGCAGCTGGGGACAGAGGGCCTACGAGCAGTACTTC	36								CASSWGQRAYEQYF		:::::::::0:-3:13:14:0:-1:25:25:-2:42:::	TLML_1_	RNA
4781	CLONES_TRBTLML_1__FU12_TCR-JV_cDNA_24_GCTCGGTA_merged_170000.txt	6334	2	5.4939e-05	TGCGCCAGCAGCTATTCGGGACTAGCATACGAGCAGTACTTC	EEEEEEEEEEEEEEEEEEEEEEEEEEEEEEEEEEEEEEEEEE	TRBV5-1*00(350)	TRBD2*00(50)	TRBJ2-7*00(215)		554|567|590|0|13||65.0	15|25|48|16|26||50.0	24|39|67|27|42||75.0												TGCGCCAGCAGCTATTCGGGACTAGCATACGAGCAGTACTTC	36								CASSYSGLAYEQYF		:::::::::0:-3:13:16:1:-7:26:27:-4:42:::	TLML_1_	RNA
4782	CLONES_TRBTLML_1__FU12_TCR-JV_cDNA_24_GCTCGGTA_merged_170000.txt	6335	2	5.4939e-05	TGCGCCAGCAGCCCCGGGACCCAGAACACTGAAGCTTTCTTT	EEEEEEEEEEEEEEEEEEEEEEEEEEEEEEEEEEEEEEEEEE	TRBV5-1*00(600)	TRBD1*00(40),TRBD2*00(40)	TRBJ1-1*00(175)		554|566|590|0|12||60.0	9|17|36|12|20||40.0;13|21|48|12|20||40.0	21|40|68|23|42||95.0												TGCGCCAGCAGCCCCGGGACCCAGAACACTGAAGCTTTCTTT	36								CASSPGTQNTEAFF		:::::::::0:-4:12:12:3:-7:20:23:-1:42:::	TLML_1_	RNA
4783	CLONES_TRBTLML_1__FU12_TCR-JV_cDNA_24_GCTCGGTA_merged_170000.txt	6336	2	5.4939e-05	TGCGCCAGCAGCCAAGAGACAGGAGACTATGGCTACACCTTC	EEEEEEEEEEEEEEEEEEEEEEEEEEEEEEEEEEEEEEEEEE	TRBV4-1*00(895)	TRBD1*00(30)	TRBJ1-2*00(120)		537|554|574|0|17||85.0	14|20|36|17|23||30.0	23|40|68|25|42||85.0												TGCGCCAGCAGCCAAGAGACAGGAGACTATGGCTACACCTTC	36								CASSQETGDYGYTF		:::::::::0:0:17:17:-2:-4:23:25:-3:42:::	TLML_1_	RNA
4784	CLONES_TRBTLML_1__FU12_TCR-JV_cDNA_24_GCTCGGTA_merged_170000.txt	6337	2	5.4939e-05	TGCGCCAGCAGCGAAGGACTGGGGCAAGAGACCCAGTACTTC	EEEEEEEEEEEEEAEEEEEEEEEEEEEEEEAEEEEEEAEEEE	TRBV5-1*00(332)	TRBD1*00(29),TRBD2*00(25)	TRBJ2-5*00(230)		554|566|590|0|12||60.0	13|22|36|15|24|SA17T|29.0;17|22|48|15|20||25.0	22|40|68|24|42||90.0												TGCGCCAGCAGCGAAGGACTGGGGCAAGAGACCCAGTACTTC	32								CASSEGLGQETQYF		:::::::::0:-4:12:15:-1:-2:24:24:-2:42:::	TLML_1_	RNA
4785	CLONES_TRBTLML_1__FU12_TCR-JV_cDNA_24_GCTCGGTA_merged_170000.txt	6338	2	5.4939e-05	TGCGCCAGCAGCATTGTAGACAGGGCGGATGGCTACACCTTC	EEEEEEEEEEEEEEEEEEEEEEEEEEEEEEEEEEEEEEEEEE	TRBV5-1*00(705)	TRBD1*00(35)	TRBJ1-2*00(210)		554|566|590|0|12||60.0	14|21|36|18|25||35.0	26|40|68|28|42||70.0												TGCGCCAGCAGCATTGTAGACAGGGCGGATGGCTACACCTTC	36								CASSIVDRADGYTF		:::::::::0:-4:12:18:-2:-3:25:28:-6:42:::	TLML_1_	RNA
4786	CLONES_TRBTLML_1__FU12_TCR-JV_cDNA_24_GCTCGGTA_merged_170000.txt	6339	2	5.4939e-05	TGCGCCAGCAACCTCGACCCGAACACCGGGGAGCTGTTTTTT	EEEEEEEEEEEEEEEEEEEEEEEEEEEEEEEEEEEEEEEEEE	TRBV5-1*00(182.5)		TRBJ2-2*00(255)		554|564|590|0|10||50.0		20|43|71|19|42||115.0												TGCGCCAGCAACCTCGACCCGAACACCGGGGAGCTGTTTTTT	36								CASNLDPNTGELFF		:::::::::0:-6:10:::::19:0:42:::	TLML_1_	RNA
4787	CLONES_TRBTLML_1__FU12_TCR-JV_cDNA_24_GCTCGGTA_merged_170000.txt	6341	2	5.4939e-05	TGCAGTGTAGCGGGACTTTTAGTGGGGCAGCCCCAGCATTTT	EEEEEEEEEEEEEEEEEEEEEEEEEEEEEEEEEEEEEEEEEE	TRBV20-1*00(435)	TRBD2*00(40)	TRBJ1-5*00(215)		759|766|793|0|7||35.0	21|29|48|7|15||40.0	27|42|70|27|42||75.0												TGCAGTGTAGCGGGACTTTTAGTGGGGCAGCCCCAGCATTTT	36								CSVAGLLVGQPQHF		:::::::::0:-7:7:7:-5:-3:15:27:-7:42:::	TLML_1_	RNA
4788	CLONES_TRBTLML_1__FU12_TCR-JV_cDNA_24_GCTCGGTA_merged_170000.txt	6342	2	5.4939e-05	TGCAGTGCTTTAGCGGGAGGTGGTTCCTACGAGCAGTACTTC	EEEEEEEEEEEEEEEEEEEEEEEEEEEEEEEEEEEEEEEEEE	TRBV20-1*00(115)	TRBD2*00(50)	TRBJ2-7*00(230)		759|768|793|0|9||45.0	21|31|48|10|20||50.0	21|39|67|24|42||90.0												TGCAGTGCTTTAGCGGGAGGTGGTTCCTACGAGCAGTACTTC	36								CSALAGGGSYEQYF		:::::::::0:-5:9:10:-5:-1:20:24:-1:42:::	TLML_1_	RNA
4789	CLONES_TRBTLML_1__FU12_TCR-JV_cDNA_24_GCTCGGTA_merged_170000.txt	6343	2	5.4939e-05	TGCAGTGCTCTTTGGACTAGCGGGAGCTACGAGCAGTACTTC	EEEEEEEEEEEEEEEEEEEEEEEEEEEEEEEEEEEEEEEEEE	TRBV20-1*00(735)	TRBD2*00(65)	TRBJ2-7*00(200)		759|768|793|0|9||45.0	17|30|48|13|26||65.0	23|39|67|26|42||80.0												TGCAGTGCTCTTTGGACTAGCGGGAGCTACGAGCAGTACTTC	36								CSALWTSGSYEQYF		:::::::::0:-5:9:13:-1:-2:26:26:-3:42:::	TLML_1_	RNA
4790	CLONES_TRBTLML_1__FU12_TCR-JV_cDNA_24_GCTCGGTA_merged_170000.txt	6344	2	5.4939e-05	TGCAGTGCTCCGCGGGGCCTCCGGAACACTGAAGCTTTCTTT	EEEEEEEEEEEEEEEEEEEEEEEEEEEEEEEEEEEEEEEEEE	TRBV20-1*00(814)	TRBD2*00(29),TRBD1*00(25)	TRBJ1-1*00(235)		759|768|793|0|9||45.0	29|38|48|13|22|SC32G|29.0;19|24|36|13|18||25.0	21|40|68|23|42||95.0												TGCAGTGCTCCGCGGGGCCTCCGGAACACTGAAGCTTTCTTT	36								CSAPRGLRNTEAFF		:::::::::0:-5:9:13:-13:6:22:23:-1:42:::	TLML_1_	RNA
4791	CLONES_TRBTLML_1__FU12_TCR-JV_cDNA_24_GCTCGGTA_merged_170000.txt	6345	2	5.4939e-05	TGCAGTGCTACTTCTCGACAGGCCAATGGAGAAGCTTTCTTT	EEEEEEEEEEEEEEEEEEEEEEEEEEEEEEEEEEEEEEEEEE	TRBV20-1*00(100)	TRBD1*00(30)	TRBJ1-1*00(200)		759|769|793|0|10||50.0	14|20|36|16|22||30.0	28|40|68|30|42||60.0												TGCAGTGCTACTTCTCGACAGGCCAATGGAGAAGCTTTCTTT	36								CSATSRQANGEAFF		:::::::::0:-4:10:16:-2:-4:22:30:-8:42:::	TLML_1_	RNA
4792	CLONES_TRBTLML_1__FU12_TCR-JV_cDNA_24_GCTCGGTA_merged_170000.txt	6346	2	5.4939e-05	TGCAGTGCTACGACTAGCGGGAGATACAATGAGCAGTTCTTC	EEEEEEEEEEEEEEEEEEEEEEEEEEEEEEEEEEEEEEEEEE	TRBV20-1*00(460)	TRBD2*00(60)	TRBJ2-1*00(230)		759|769|793|0|10||50.0	18|30|48|11|23||60.0	24|42|70|24|42||90.0												TGCAGTGCTACGACTAGCGGGAGATACAATGAGCAGTTCTTC	36								CSATTSGRYNEQFF		:::::::::0:-4:10:11:-2:-2:23:24:-4:42:::	TLML_1_	RNA
4793	CLONES_TRBTLML_1__FU12_TCR-JV_cDNA_24_GCTCGGTA_merged_170000.txt	6347	2	5.4939e-05	TGCAGTGCTAGTAGGCTAGCGGGAGCCCATGAGCAGTTCTTC	EEEEEEEEEEEEEEEEEEEEEEEEEEE<EEEEEEEEAEEEEE	TRBV20-1*00(465)	TRBD2*00(50)	TRBJ2-1*00(205)		759|770|793|0|11||55.0	20|30|48|15|25||50.0	28|42|70|28|42||70.0												TGCAGTGCTAGTAGGCTAGCGGGAGCCCATGAGCAGTTCTTC	27								CSASRLAGAHEQFF		:::::::::0:-3:11:15:-4:-2:25:28:-8:42:::	TLML_1_	RNA
4794	CLONES_TRBTLML_1__FU12_TCR-JV_cDNA_24_GCTCGGTA_merged_170000.txt	6348	2	5.4939e-05	TGCAGTGCTAGCGCTCTAGCGGATTACAATGAGCAGTTCTTC	EEEEEEEEEEEEEEEEEEEEEEEEEEEEEEEEEEEEEEEEEE	TRBV20-1*00(275)	TRBD2*00(35)	TRBJ2-1*00(230)		759|770|793|0|11||55.0	20|27|48|15|22||35.0	24|42|70|24|42||90.0												TGCAGTGCTAGCGCTCTAGCGGATTACAATGAGCAGTTCTTC	36								CSASALADYNEQFF		:::::::::0:-3:11:15:-4:-5:22:24:-4:42:::	TLML_1_	RNA
4795	CLONES_TRBTLML_1__FU12_TCR-JV_cDNA_24_GCTCGGTA_merged_170000.txt	6349	2	5.4939e-05	TGCAGTGCTAGCGAGACAGGGGGTTTCGAGACCCAGTACTTC	EEEEEEEEEEEEEEEEEEEEEEEEEEEEEEEEEEEEEEEEEE	TRBV20-1*00(125)	TRBD1*00(45)	TRBJ2-5*00(215)		759|770|793|0|11||55.0	14|23|36|14|23||45.0	25|40|68|27|42||75.0												TGCAGTGCTAGCGAGACAGGGGGTTTCGAGACCCAGTACTTC	36								CSASETGGFETQYF		:::::::::0:-3:11:14:-2:-1:23:27:-5:42:::	TLML_1_	RNA
4796	CLONES_TRBTLML_1__FU12_TCR-JV_cDNA_24_GCTCGGTA_merged_170000.txt	6350	2	5.4939e-05	TGCAGTGCTAGAGGGGCCGTCGGAGGGGATGAGCAGTTCTTC	EEEEEEEEEEEEEEEEEEEEEEEEEEEEEEEEEEEEEEEEEE	TRBV20-1*00(535)	TRBD2*00(30)	TRBJ2-1*00(210)		759|772|793|0|13||65.0	26|32|48|21|27||30.0	28|42|70|28|42||70.0												TGCAGTGCTAGAGGGGCCGTCGGAGGGGATGAGCAGTTCTTC	36								CSARGAVGGDEQFF		:::::::::0:-1:13:21:-10:0:27:28:-8:42:::	TLML_1_	RNA
4797	CLONES_TRBTLML_1__FU12_TCR-JV_cDNA_24_GCTCGGTA_merged_170000.txt	6351	2	5.4939e-05	TGCAGTGCTAGAAAGCAGGGAGGGAACACTGAAGCTTTCTTT	EEEEEEEEEEEEEEEEEEEEEEEEEEEEEEEEEEEEEEEEEE	TRBV20-1*00(494)	TRBD2*00(30)	TRBJ1-1*00(235)		759|771|793|0|12||60.0	25|31|48|17|23||30.0	21|40|68|23|42||95.0												TGCAGTGCTAGAAAGCAGGGAGGGAACACTGAAGCTTTCTTT	36								CSARKQGGNTEAFF		:::::::::0:-2:12:17:-9:-1:23:23:-1:42:::	TLML_1_	RNA
4798	CLONES_TRBTLML_1__FU12_TCR-JV_cDNA_24_GCTCGGTA_merged_170000.txt	6352	2	5.4939e-05	TGCAGTGCCAACAGACTAGCGGGATCCTACGAGCAGTACTTC	EEEEEEEEEEEEEEEEEEEEEEEEEEEEEEEEEEEEEEEEEE	TRBV20-1*00(115)	TRBD2*00(55)	TRBJ2-7*00(230)		759|767|793|0|8||40.0	18|29|48|13|24||55.0	21|39|67|24|42||90.0												TGCAGTGCCAACAGACTAGCGGGATCCTACGAGCAGTACTTC	36								CSANRLAGSYEQYF		:::::::::0:-6:8:13:-2:-3:24:24:-1:42:::	TLML_1_	RNA
4799	CLONES_TRBTLML_1__FU12_TCR-JV_cDNA_24_GCTCGGTA_merged_170000.txt	6353	2	5.4939e-05	TGCAGTGCGCCAACTAGCGCCTCCTACAATGAGCAGTTCTTC	EEEEEEEEEEEEEEEEEEEEEEEEEEEEEEEEEEEEEEEEEE	TRBV20-1*00(145)	TRBD2*00(35)	TRBJ2-1*00(152)		759|767|793|0|8||40.0	19|26|48|12|19||35.0	20|42|70|20|42||110.0												TGCAGTGCGCCAACTAGCGCCTCCTACAATGAGCAGTTCTTC	36								CSAPTSASYNEQFF		:::::::::0:-6:8:12:-3:-6:19:20:0:42:::	TLML_1_	RNA
4800	CLONES_TRBTLML_1__FU12_TCR-JV_cDNA_24_GCTCGGTA_merged_170000.txt	6354	2	5.4939e-05	TGCAGCCGCCGACTAGCGGGAAAAGCAGATACGCAGTATTTT	EEEEEEEEEEEEEEEEEEEEEEEEEEEEEEEEEEEEEEEEEE	TRBV29-1*00(360)	TRBD2*00(55)	TRBJ2-3*00(225)		700|706|734|0|6||30.0	18|29|48|10|21||55.0	24|41|69|25|42||85.0												TGCAGCCGCCGACTAGCGGGAAAAGCAGATACGCAGTATTTT	36								CSRRLAGKADTQYF		:::::::::0:-8:6:10:-2:-3:21:25:-4:42:::	TLML_1_	RNA
4801	CLONES_TRBTLML_1__FU12_TCR-JV_cDNA_24_GCTCGGTA_merged_170000.txt	6355	2	5.4939e-05	TGCAGCGTTTCGGGATACGCTGGGGCCAACGTCCTGACTTTC	EEEEEEEAEEEEEEEEEEEEEEEEEEEEEEEEEEEEEEEEEE	TRBV29-1*00(550)	TRBD1*00(25),TRBD2*00(25)	TRBJ2-6*00(255)		700|709|734|0|9||45.0	11|16|36|10|15||25.0;15|20|48|10|15||25.0	22|45|73|19|42||115.0												TGCAGCGTTTCGGGATACGCTGGGGCCAACGTCCTGACTTTC	32								CSVSGYAGANVLTF		:::::::::0:-5:9:10:1:-8:15:19:-2:42:::	TLML_1_	RNA
4802	CLONES_TRBTLML_1__FU12_TCR-JV_cDNA_24_GCTCGGTA_merged_170000.txt	6356	2	5.4939e-05	TGCAGCGTTGCAGAGGGGACAGGGTGGCACGAGCAGTACTTC	EEEEEEEEEEEEEEEEEEEEEEEEAEEEEEEEEEEEEEEEEE	TRBV29-1*00(864)	TRBD1*00(45)	TRBJ2-7*00(105)		700|714|734|0|14|SA710C|54.0	12|21|36|15|24||45.0	25|39|67|28|42||70.0												TGCAGCGTTGCAGAGGGGACAGGGTGGCACGAGCAGTACTTC	32								CSVAEGTGWHEQYF		:::::::::0:0:14:15:0:-3:24:28:-5:42:::	TLML_1_	RNA
4803	CLONES_TRBTLML_1__FU12_TCR-JV_cDNA_24_GCTCGGTA_merged_170000.txt	6357	2	5.4939e-05	TGCAGCGTTGAATGGGACAGGCAAGTGGGAGGCTACACCTTC	EEEE<EEEEAE<EEEEEE<EEEEEE6EEEAEEEEEEEEEEEE	TRBV29-1*00(300.5)	TRBD1*00(40)	TRBJ1-2*00(200)		700|712|734|0|12||60.0	12|20|36|13|21||40.0	28|40|68|30|42||60.0												TGCAGCGTTGAATGGGACAGGCAAGTGGGAGGCTACACCTTC	21								CSVEWDRQVGGYTF		:::::::::0:-2:12:13:0:-4:21:30:-8:42:::	TLML_1_	RNA
4804	CLONES_TRBTLML_1__FU12_TCR-JV_cDNA_24_GCTCGGTA_merged_170000.txt	6358	2	5.4939e-05	TGCAGCGTTGAAGATCTAGGGTCGACGGGGGGAGCTTTCTTT	EEEEEEEEEEEEEEEEEEEEEEEEEEEEAEAEEEEEEEEEAE	TRBV29-1*00(420)	TRBD1*00(29)	TRBJ1-1*00(190)		700|717|734|0|17||85.0	14|23|36|23|32|SA17G|29.0	30|40|68|32|42||50.0												TGCAGCGTTGAAGATCTAGGGTCGACGGGGGGAGCTTTCTTT	32								CSVEDLGSTGGAFF		:::::::::0:3:17:23:-2:-1:32:32:-10:42:::	TLML_1_	RNA
4805	CLONES_TRBTLML_1__FU12_TCR-JV_cDNA_24_GCTCGGTA_merged_170000.txt	6359	2	5.4939e-05	TGCAGCGTCCTTTGGGCGGGTAACACCGGGGAGCTGTTTTTT	EEEEEEEEEAEEEEEEEEEEEEAEEEEEEEEEEEEEEEEEEE	TRBV29-1*00(375)	TRBD1*00(25),TRBD2*00(25)	TRBJ2-2*00(245)		700|708|734|0|8||40.0	20|25|36|13|18||25.0;23|28|48|15|20||25.0	22|43|71|21|42||105.0												TGCAGCGTCCTTTGGGCGGGTAACACCGGGGAGCTGTTTTTT	32								CSVLWAGNTGELFF		:::::::::0:-6:8:13:-8:1:18:21:-2:42:::	TLML_1_	RNA
4806	CLONES_TRBTLML_1__FU12_TCR-JV_cDNA_24_GCTCGGTA_merged_170000.txt	6360	2	5.4939e-05	TGCAGCGTCCCTGGGACAGAACACAATCAGCCCCAGCATTTT	EEEEEEEEEEEEEEEEEEEEEEEEEEEEEEEEEEEEEEEEEE	TRBV29-1*00(160)	TRBD1*00(35)	TRBJ1-5*00(235)		700|708|734|0|8||40.0	12|19|36|12|19||35.0	23|42|70|23|42||95.0												TGCAGCGTCCCTGGGACAGAACACAATCAGCCCCAGCATTTT	36								CSVPGTEHNQPQHF		:::::::::0:-6:8:12:0:-5:19:23:-3:42:::	TLML_1_	RNA
4807	CLONES_TRBTLML_1__FU12_TCR-JV_cDNA_24_GCTCGGTA_merged_170000.txt	6361	2	5.4939e-05	TGCAGCGTCGAGGGGACAGGGGGGACCTACGAGCAGTACTTC	EEEEEEEEEEEEEEEEEEEEEEEEEEEEEEEEEEEEEEEEEE	TRBV29-1*00(465)	TRBD1*00(55)	TRBJ2-7*00(165)		700|708|734|0|8||40.0	12|23|36|12|23||55.0	22|39|67|25|42||85.0												TGCAGCGTCGAGGGGACAGGGGGGACCTACGAGCAGTACTTC	36								CSVEGTGGTYEQYF		:::::::::0:-6:8:12:0:-1:23:25:-2:42:::	TLML_1_	RNA
4808	CLONES_TRBTLML_1__FU12_TCR-JV_cDNA_24_GCTCGGTA_merged_170000.txt	6362	2	5.4939e-05	TGCAGCACCACTAGCGAGAGCTCCTACAATGAGCAGTTCTTC	EEEEEEEEAEEEEA<EE<EEEEEAEEEEEEEEEEEEEEEEEE	TRBV29-1*00(495)	TRBD2*00(35)	TRBJ2-1*00(265)		700|706|734|0|6||30.0	19|26|48|9|16||35.0	17|42|70|17|42||125.0												TGCAGCACCACTAGCGAGAGCTCCTACAATGAGCAGTTCTTC	27								CSTTSESSYNEQFF		:::::::::0:-8:6:9:-3:-6:16:17:3:42:::	TLML_1_	RNA
4809	CLONES_TRBTLML_1__FU12_TCR-JV_cDNA_24_GCTCGGTA_merged_170000.txt	6363	2	5.4939e-05	TATGCCAGCAGTTCTGGACTCCTTAATGAAAAACTGTTTTTT	EEEEEEEEEEEEEEEEEEEEEEEEEEEEEEEEEEEEEEEEEE	TRBV12-3*00(504),TRBV12-4*00(504)	TRBD2*00(25)	TRBJ1-4*00(235)		530|543|567|0|13|SG531A|49.0;530|543|567|0|13|SG531A|49.0	17|22|48|15|20||25.0	24|43|71|23|42||95.0												TATGCCAGCAGTTCTGGACTCCTTAATGAAAAACTGTTTTTT	36								YASSSGLLNEKLFF		:::::::::0:-4:13:15:-1:-10:20:23:-4:42:::	TLML_1_	RNA
4810	CLONES_TRBTLML_1__FU12_TCR-JV_cDNA_24_GCTCGGTA_merged_170000.txt	6364	2	5.4939e-05	TGTGCCATCATTGTAGGAGCTCCGACAATGAGCAGTTCTTC	EEEEEEEEEEEEEEEEEEEEEAAAAA???????????????	TRBV10-3*00(599)		TRBJ2-1*00(79)		533|543|570|0|10||50.0		8|42|70|7|41|ST24G|154.0												TGTGCCATCATTGTAGGAGCTCCGACAATGAGCAGTTCTTC	30								CAIIVGA_DNEQFF		:::::::::0:-7:10:::::7:12:41:::	TLML_1_	RNA
4811	CLONES_TRBTLML_1__FU12_TCR-JV_cDNA_24_GCTCGGTA_merged_170000.txt	6366	2	5.4939e-05	TGTGCCAGTAAGTACTCCTATAGCAATCAGCCCCAGCATTT	EEEEEEEEEEEEEEEEEEEEEEEEEEEEEEEEEEEEEEEEE	TRBV19*00(255)		TRBJ1-5*00(239)		559|569|596|0|10||50.0		17|42|70|17|41|DT41|99.0												TGTGCCAGTAAGTACTCCTATAGCAATCAGCCCCAGCATTT	36								CASKYSY_QSAPAF		:::::::::0:-7:10:::::17:3:41:::	TLML_1_	RNA
4812	CLONES_TRBTLML_1__FU12_TCR-JV_cDNA_24_GCTCGGTA_merged_170000.txt	6367	2	5.4939e-05	TGTGCCAGAGTAGGTACCGGGAATGAGATGGCTACACCTTC	EEEEEEEEEEEEEEEE<EEA<EEEAAEEEEEEAEEEEEEEE	TRBV19*00(675)	TRBD1*00(30),TRBD2*00(30)	TRBJ1-2*00(210)		559|567|596|0|8||40.0	10|16|36|16|22||30.0;14|20|48|16|22||30.0	26|40|68|27|41||70.0												TGTGCCAGAGTAGGTACCGGGAATGAGATGGCTACACCTTC	27								CARVGTG_*DGYTF		:::::::::0:-9:8:16:2:-8:22:27:-6:41:::	TLML_1_	RNA
4813	CLONES_TRBTLML_1__FU12_TCR-JV_cDNA_24_GCTCGGTA_merged_170000.txt	6369	2	5.4939e-05	TGCAGCTTCCCTTGCCAACAGCGAACACTGAAGCTTTCTTT	EEEEEEEEEEEEEEEEEEEEEEEEEEEEEEEEEEAEEEEEE	TRBV20-1*00(245)		TRBJ1-1*00(235)		759|764|793|0|5||25.0		21|40|68|22|41||95.0												TGCAGCTTCCCTTGCCAACAGCGAACACTGAAGCTTTCTTT	32								CSFPCQQ_NTEAFF		:::::::::0:-9:5:::::22:-1:41:::	TLML_1_	RNA
4814	CLONES_TRBTLML_1__FU12_TCR-JV_cDNA_24_GCTCGGTA_merged_170000.txt	6371	2	5.4939e-05	TGTGCCAGCAGCGTAAAGGCTTTCTAATACGCAGTATTTT	EEEEEAEEEEEEEEEAEEEEEEEEEEEEEEEEEEEEEEEE	TRBV9*00(510)		TRBJ2-3*00(210)		559|574|595|0|15||75.0		27|41|69|26|40||70.0												TGTGCCAGCAGCGTAAAGGCTTTCTAATACGCAGTATTTT	32								CASSVKA_SNTQYF		:::::::::0:-1:15:::::26:-7:40:::	TLML_1_	RNA
4815	CLONES_TRBTLML_1__FU12_TCR-JV_cDNA_24_GCTCGGTA_merged_170000.txt	6395	2	5.4939e-05	TGTGCTAGTGGTTTGTCAGGGACCGAGACCCAGTACTTC	EEEEEEEEEEEEEEEEEEEEEEEEEEEEEEEEEEEEEEE	TRBV12-5*00(282)	TRBD1*00(25),TRBD2*00(25)	TRBJ2-5*00(215)		530|545|567|0|15||75.0	12|17|36|18|23||25.0;16|21|48|18|23||25.0	25|40|68|24|39||75.0												TGTGCTAGTGGTTTGTCAGGGACCGAGACCCAGTACTTC	36								CASGLSGTETQYF		:::::::::0:-2:15:18:0:-7:23:24:-5:39:::	TLML_1_	RNA
4816	CLONES_TRBTLML_1__FU12_TCR-JV_cDNA_24_GCTCGGTA_merged_170000.txt	6399	2	5.4939e-05	TGTGCCTGGAGTCGGGGTATTACCTACGAGCAGTACTTC	EEEEEEEEEEEEEEEEEEEEEEEEEEEEEEEEEEEEEEE	TRBV30*00(610)		TRBJ2-7*00(225)		787|799|821|0|12||60.0		22|39|67|22|39||85.0												TGTGCCTGGAGTCGGGGTATTACCTACGAGCAGTACTTC	36								CAWSRGITYEQYF		:::::::::0:-2:12:::::22:-2:39:::	TLML_1_	RNA
4817	CLONES_TRBTLML_1__FU12_TCR-JV_cDNA_24_GCTCGGTA_merged_170000.txt	6400	2	5.4939e-05	TGTGCCTGGAGTCAACAGGGGTATGAAAAACTGTTTTTT	EEEEEEEEEEEEEEEEEEEEEEEEEEEEEEEEEEEEEEE	TRBV30*00(800)	TRBD1*00(35)	TRBJ1-4*00(125)		787|799|821|0|12||60.0	15|22|36|14|21||35.0	26|43|71|22|39||85.0												TGTGCCTGGAGTCAACAGGGGTATGAAAAACTGTTTTTT	36								CAWSQQGYEKLFF		:::::::::0:-2:12:14:-3:-2:21:22:-6:39:::	TLML_1_	RNA
4818	CLONES_TRBTLML_1__FU12_TCR-JV_cDNA_24_GCTCGGTA_merged_170000.txt	6401	2	5.4939e-05	TGTGCCTGGAGTGGGGGTAGGGATCAGCCCCAGCATTTT	EEEEEEEEEEEEEEEEEEEEEEEEEEEEEEEEEEEEEEE	TRBV30*00(290)		TRBJ1-5*00(225)		787|800|821|0|13||65.0		25|42|70|22|39||85.0												TGTGCCTGGAGTGGGGGTAGGGATCAGCCCCAGCATTTT	36								CAWSGGRDQPQHF		:::::::::0:-1:13:::::22:-5:39:::	TLML_1_	RNA
4819	CLONES_TRBTLML_1__FU12_TCR-JV_cDNA_24_GCTCGGTA_merged_170000.txt	6402	2	5.4939e-05	TGTGCCTGGAGTGGGACAAGTCGAGAGACCCAGTACTTC	EEEEEEEEEEEEEEEEEEEEEEEEEEEEEEEEEEEEEEE	TRBV30*00(565)	TRBD1*00(25)	TRBJ2-5*00(220)		787|800|821|0|13||65.0	13|18|36|13|18||25.0	24|40|68|23|39||80.0												TGTGCCTGGAGTGGGACAAGTCGAGAGACCCAGTACTTC	36								CAWSGTSRETQYF		:::::::::0:-1:13:13:-1:-6:18:23:-4:39:::	TLML_1_	RNA
4820	CLONES_TRBTLML_1__FU12_TCR-JV_cDNA_24_GCTCGGTA_merged_170000.txt	6403	2	5.4939e-05	TGTGCCTGGAGTGGGAATTTGGTCGGGGAGCTGTTTTTT	EEEEEEEEEEEEEEEEEEEEEEEEEEEEEEEEEEEEEEE	TRBV30*00(615)		TRBJ2-2*00(220)		787|800|821|0|13||65.0		27|43|71|23|39||80.0												TGTGCCTGGAGTGGGAATTTGGTCGGGGAGCTGTTTTTT	36								CAWSGNLVGELFF		:::::::::0:-1:13:::::23:-7:39:::	TLML_1_	RNA
4821	CLONES_TRBTLML_1__FU12_TCR-JV_cDNA_24_GCTCGGTA_merged_170000.txt	6404	2	5.4939e-05	TGTGCCTGGAACCCGGGACTCAACTCACCCCTCCACTTT	AEEEAEEEEEEEEEEEEEEAEEEEEEEEEEEEEEEEEEA	TRBV30*00(755)	TRBD2*00(45),TRBD1*00(40)	TRBJ1-6*00(199)		787|797|821|0|10||50.0	13|22|48|11|20||45.0;9|17|36|11|19||40.0	30|45|73|24|39||75.0												TGTGCCTGGAACCCGGGACTCAACTCACCCCTCCACTTT	32								CAWNPGLNSPLHF		:::::::::0:-4:10:11:3:-10:20:24:-10:39:::	TLML_1_	RNA
4822	CLONES_TRBTLML_1__FU12_TCR-JV_cDNA_24_GCTCGGTA_merged_170000.txt	6405	2	5.4939e-05	TGTGCCTGGAAGGACCTTGGAGGGGAAAAACTGTTTTTT	EEEEEEEEEEEEEEEEEEEEEEEEEEEEEEEEEEEEEEE	TRBV30*00(450)	TRBD2*00(30)	TRBJ1-4*00(215)		787|797|821|0|10||50.0	26|32|48|18|24||30.0	28|43|71|24|39||75.0												TGTGCCTGGAAGGACCTTGGAGGGGAAAAACTGTTTTTT	36								CAWKDLGGEKLFF		:::::::::0:-4:10:18:-10:0:24:24:-8:39:::	TLML_1_	RNA
4823	CLONES_TRBTLML_1__FU12_TCR-JV_cDNA_24_GCTCGGTA_merged_170000.txt	6406	2	5.4939e-05	TGTGCCCGACGCGGGGAGTCGAGAGATACGCAGTATTTT	EEEEEEEEEEEEEEEEEEEEEEEEEEEEEEEEEEEEEEE	TRBV30*00(378.5)	TRBD2*00(25)	TRBJ2-3*00(220)		787|793|821|0|6||30.0	23|28|48|10|15||25.0	25|41|69|23|39||80.0												TGTGCCCGACGCGGGGAGTCGAGAGATACGCAGTATTTT	36								CARRGESRDTQYF		:::::::::0:-8:6:10:-7:-4:15:23:-5:39:::	TLML_1_	RNA
4824	CLONES_TRBTLML_1__FU12_TCR-JV_cDNA_24_GCTCGGTA_merged_170000.txt	6407	2	5.4939e-05	TGTGCCCATGCCCTAGCCAGCAATCAGCCCCAGCATTTT	EEEEEEEEEEEEEEEEEEEEEEEEEEEEEEEEEEEEEEE	TRBV28*00(285)	TRBD2*00(25)	TRBJ1-5*00(245)		564|570|601|0|6||30.0	20|25|48|12|17||25.0	21|42|70|18|39||105.0												TGTGCCCATGCCCTAGCCAGCAATCAGCCCCAGCATTTT	36								CAHALASNQPQHF		:::::::::0:-11:6:12:-4:-7:17:18:-1:39:::	TLML_1_	RNA
4825	CLONES_TRBTLML_1__FU12_TCR-JV_cDNA_24_GCTCGGTA_merged_170000.txt	6409	2	5.4939e-05	TGTGCCGGCTTAAGCGGGAGAGTGATACAGCAGTTCTTC	EEEEEEEEEEEEEEEEEEEEEEEEEEEEEEEEEEEEEEE	TRBV12-3*00(140),TRBV12-4*00(140)	TRBD2*00(40)	TRBJ2-1*00(195)		530|536|567|0|6||30.0;530|536|567|0|6||30.0	22|30|48|12|20||40.0	31|42|70|28|39||55.0												TGTGCCGGCTTAAGCGGGAGAGTGATACAGCAGTTCTTC	36								CAGLSGRVIQQFF		:::::::::0:-11:6:12:-6:-2:20:28:-11:39:::	TLML_1_	RNA
4826	CLONES_TRBTLML_1__FU12_TCR-JV_cDNA_24_GCTCGGTA_merged_170000.txt	6410	2	5.4939e-05	TGTGCCATCAGTGTCCTAGGTCCTAATGAGCAGTTCTTC	EEEEEEEEEEEEEEEEEEEEEEAEEEEEEEEAEEEAEEE	TRBV10-3*00(332)		TRBJ2-1*00(212.5)		533|546|570|0|13||65.0		27|42|70|24|39||75.0												TGTGCCATCAGTGTCCTAGGTCCTAATGAGCAGTTCTTC	32								CAISVLGPNEQFF		:::::::::0:-4:13:::::24:-7:39:::	TLML_1_	RNA
4827	CLONES_TRBTLML_1__FU12_TCR-JV_cDNA_24_GCTCGGTA_merged_170000.txt	6411	2	5.4939e-05	TGTGCCATCAGTGAGTCGGTTAACCACGAGCAGTACTTC	EEEEEEEEEEEEEEEEEEEEEEEEEEEEEEEEEEEAAAA	TRBV10-3*00(774)		TRBJ2-7*00(75)		533|551|570|0|18||90.0		25|39|67|25|39||70.0												TGTGCCATCAGTGAGTCGGTTAACCACGAGCAGTACTTC	32								CAISESVNHEQYF		:::::::::0:1:18:::::25:-5:39:::	TLML_1_	RNA
4828	CLONES_TRBTLML_1__FU12_TCR-JV_cDNA_24_GCTCGGTA_merged_170000.txt	6412	2	5.4939e-05	TGTGCCATCAGGAAAGAGGAGGTAAATGAGCAGTTCTTC	EEEEEEEEEEEEEEEEEEEEEEEEEEEEEEEEEEEEEEE	TRBV10-3*00(510)	TRBD2*00(25)	TRBJ2-1*00(215)		533|544|570|0|11||55.0	26|31|48|17|22||25.0	27|42|70|24|39||75.0												TGTGCCATCAGGAAAGAGGAGGTAAATGAGCAGTTCTTC	36								CAIRKEEVNEQFF		:::::::::0:-6:11:17:-10:-1:22:24:-7:39:::	TLML_1_	RNA
4829	CLONES_TRBTLML_1__FU12_TCR-JV_cDNA_24_GCTCGGTA_merged_170000.txt	6413	2	5.4939e-05	TGTGCCACCGGGGGTACAGGGGGAAATGAAGCTTTCTTT	EEEEEEEEEEEEEEEEEEEEEEEEEEEEEEEEEEEEEEE	TRBV15*00(426)	TRBD1*00(40)	TRBJ1-1*00(205)		552|561|589|0|9||45.0	15|23|36|15|23||40.0	27|40|68|26|39||65.0												TGTGCCACCGGGGGTACAGGGGGAAATGAAGCTTTCTTT	36								CATGGTGGNEAFF		:::::::::0:-8:9:15:-3:-1:23:26:-7:39:::	TLML_1_	RNA
4830	CLONES_TRBTLML_1__FU12_TCR-JV_cDNA_24_GCTCGGTA_merged_170000.txt	6414	2	5.4939e-05	TGTGCCACCACGGCAGTAGGCACAGATACGCAGTATTTT	EEEEEEEEEEEEEEEEEEEEEEA6EEEEEEEEEEEEEEE	TRBV19*00(992)		TRBJ2-3*00(240)		559|566|596|0|7||35.0		21|41|69|19|39||100.0												TGTGCCACCACGGCAGTAGGCACAGATACGCAGTATTTT	21								CATTAVGTDTQYF		:::::::::0:-10:7:::::19:-1:39:::	TLML_1_	RNA
4831	CLONES_TRBTLML_1__FU12_TCR-JV_cDNA_24_GCTCGGTA_merged_170000.txt	6415	2	5.4939e-05	TGTGCCACCAGTGATTTGTACACAGACGAAGCTTTCTTT	EEEEEEEEEEEEEEEEEEEEEEEEEEEEEEEEEEEEEEE	TRBV24-1*00(397)		TRBJ1-1*00(200)		559|577|597|0|18||90.0		28|40|68|27|39||60.0												TGTGCCACCAGTGATTTGTACACAGACGAAGCTTTCTTT	36								CATSDLYTDEAFF		:::::::::0:0:18:::::27:-8:39:::	TLML_1_	RNA
4832	CLONES_TRBTLML_1__FU12_TCR-JV_cDNA_24_GCTCGGTA_merged_170000.txt	6416	2	5.4939e-05	TGTGCCACCAGTGAATCAGGGGGTTACGAGCAGTACTTC	EEEEEEEEEEEEEEEEEEEEEEEEEEEEEEEEEEEEEEE	TRBV24-1*00(115)	TRBD1*00(35)	TRBJ2-7*00(215)		559|573|597|0|14||70.0	16|23|36|16|23||35.0	24|39|67|24|39||75.0												TGTGCCACCAGTGAATCAGGGGGTTACGAGCAGTACTTC	36								CATSESGGYEQYF		:::::::::0:-4:14:16:-4:-1:23:24:-4:39:::	TLML_1_	RNA
4833	CLONES_TRBTLML_1__FU12_TCR-JV_cDNA_24_GCTCGGTA_merged_170000.txt	6417	2	5.4939e-05	TGTGCCACCAGCAGAGTTATAGAAAATGAGCAGTTCTTC	EEEEEEEEEEEEEEEEEEEEEEEEEEEEEEEEEEEEEEE	TRBV15*00(127)		TRBJ2-1*00(215)		552|568|589|0|16||80.0		27|42|70|24|39||75.0												TGTGCCACCAGCAGAGTTATAGAAAATGAGCAGTTCTTC	36								CATSRVIENEQFF		:::::::::0:-1:16:::::24:-7:39:::	TLML_1_	RNA
4834	CLONES_TRBTLML_1__FU12_TCR-JV_cDNA_24_GCTCGGTA_merged_170000.txt	6418	2	5.4939e-05	TGTGCCACCAGATACGGCATGAACACTGAAGCTTTCTTT	EEEEEEEEEEEEEEEEEEEEEEEEEEEEEEEEEEEEEEE	TRBV15*00(754)		TRBJ1-1*00(250)		552|563|589|0|11||55.0		18|40|68|17|39||110.0												TGTGCCACCAGATACGGCATGAACACTGAAGCTTTCTTT	36								CATRYGMNTEAFF		:::::::::0:-6:11:::::17:2:39:::	TLML_1_	RNA
4835	CLONES_TRBTLML_1__FU12_TCR-JV_cDNA_24_GCTCGGTA_merged_170000.txt	6419	2	5.4939e-05	TGTGCCACGGGACAGGTGGGCAATCAGCCCCAGCATTTT	EEEEEEEEEEEEEEEEEEEEEEEEEEEEEEEEEEEEEEE	TRBV12-3*00(142),TRBV12-4*00(142)	TRBD1*00(45)	TRBJ1-5*00(240)		530|537|567|0|7||35.0;530|537|567|0|7||35.0	11|20|36|7|16||45.0	22|42|70|19|39||100.0												TGTGCCACGGGACAGGTGGGCAATCAGCCCCAGCATTTT	36								CATGQVGNQPQHF		:::::::::0:-10:7:7:1:-4:16:19:-2:39:::	TLML_1_	RNA
4836	CLONES_TRBTLML_1__FU12_TCR-JV_cDNA_24_GCTCGGTA_merged_170000.txt	6420	2	5.4939e-05	TGTGCCACACCGAAGGGACTAAAAGAGACCCAGTACTTC	EEEEEEEEEEEEEEEEEEEEEEEEEEEEEEEEEEEEEEE	TRBV2*00(82)	TRBD2*00(35)	TRBJ2-5*00(225)		518|525|555|0|7||35.0	16|23|48|14|21||35.0	23|40|68|22|39||85.0												TGTGCCACACCGAAGGGACTAAAAGAGACCCAGTACTTC	36								CATPKGLKETQYF		:::::::::0:-10:7:14:0:-9:21:22:-3:39:::	TLML_1_	RNA
4837	CLONES_TRBTLML_1__FU12_TCR-JV_cDNA_24_GCTCGGTA_merged_170000.txt	6421	2	5.4939e-05	TGTGCCAGTAGTGTGACACCGAATCAGCCCCAGCATTTT	EEEEEEEEEEEEEEEEEEEEEEEEEEEEEEEEEEEEEEE	TRBV19*00(120)		TRBJ1-5*00(230)		559|571|596|0|12||60.0		24|42|70|21|39||90.0												TGTGCCAGTAGTGTGACACCGAATCAGCCCCAGCATTTT	36								CASSVTPNQPQHF		:::::::::0:-5:12:::::21:-4:39:::	TLML_1_	RNA
4838	CLONES_TRBTLML_1__FU12_TCR-JV_cDNA_24_GCTCGGTA_merged_170000.txt	6422	2	5.4939e-05	TGTGCCAGTAGTGGGGGCGTGAACACTGAAGCTTTCTTT	EEEEEEEEEEEEEEEEEEEEEEEEEEEEEEEEEEEEEEE	TRBV19*00(585)	TRBD1*00(35)	TRBJ1-1*00(135)		559|571|596|0|12||60.0	18|25|36|12|19||35.0	20|40|68|19|39||100.0												TGTGCCAGTAGTGGGGGCGTGAACACTGAAGCTTTCTTT	36								CASSGGVNTEAFF		:::::::::0:-5:12:12:-6:1:19:19:0:39:::	TLML_1_	RNA
4839	CLONES_TRBTLML_1__FU12_TCR-JV_cDNA_24_GCTCGGTA_merged_170000.txt	6423	2	5.4939e-05	TGTGCCAGTAGTATGCGGGGAGGAGAGACCCAGTACTTC	EEEEEEEEEEEEEEEEEEEEEEEEEEEEEEEEEEEEEEE	TRBV19*00(295)	TRBD2*00(30)	TRBJ2-5*00(220)		559|573|596|0|14||70.0	25|31|48|17|23||30.0	24|40|68|23|39||80.0												TGTGCCAGTAGTATGCGGGGAGGAGAGACCCAGTACTTC	36								CASSMRGGETQYF		:::::::::0:-3:14:17:-9:-1:23:23:-4:39:::	TLML_1_	RNA
4840	CLONES_TRBTLML_1__FU12_TCR-JV_cDNA_24_GCTCGGTA_merged_170000.txt	6424	2	5.4939e-05	TGTGCCAGTAGTATAGGGGACAGCTATGGCTACACCTTC	EEEEEEEEEEEEEEEEEEEEEEEEEEEEEEEEEEEEEEE	TRBV19*00(290)	TRBD1*00(35)	TRBJ1-2*00(220)		559|575|596|0|16||80.0	12|19|36|16|23||35.0	24|40|68|23|39||80.0												TGTGCCAGTAGTATAGGGGACAGCTATGGCTACACCTTC	36								CASSIGDSYGYTF		:::::::::0:-1:16:16:0:-5:23:23:-4:39:::	TLML_1_	RNA
4841	CLONES_TRBTLML_1__FU12_TCR-JV_cDNA_24_GCTCGGTA_merged_170000.txt	6425	2	5.4939e-05	TGTGCCAGTAGTACCCAGGGTGGGACTGAAGCTTTCTTT	EEEEEEEEEEEEEEEEEE<EEEEEEEEEEEEEEEEEEEE	TRBV19*00(1015)	TRBD1*00(25)	TRBJ1-1*00(215)		559|572|596|0|13||65.0	16|21|36|15|20||25.0	25|40|68|24|39||75.0												TGTGCCAGTAGTACCCAGGGTGGGACTGAAGCTTTCTTT	27								CASSTQGGTEAFF		:::::::::0:-4:13:15:-4:-3:20:24:-5:39:::	TLML_1_	RNA
4842	CLONES_TRBTLML_1__FU12_TCR-JV_cDNA_24_GCTCGGTA_merged_170000.txt	6426	2	5.4939e-05	TGTGCCAGTAGTAGCCAGGGGCTACAGACCCAGTACTTC	EAEEAEEEEEEEEEEEE6<AA7EEAEEEEEEEAEEEAAE	TRBV19*00(560)	TRBD1*00(30)	TRBJ2-5*00(210)		559|572|596|0|13||65.0	16|22|36|15|21||30.0	26|40|68|25|39||70.0												TGTGCCAGTAGTAGCCAGGGGCTACAGACCCAGTACTTC	21								CASSSQGLQTQYF		:::::::::0:-4:13:15:-4:-2:21:25:-6:39:::	TLML_1_	RNA
4843	CLONES_TRBTLML_1__FU12_TCR-JV_cDNA_24_GCTCGGTA_merged_170000.txt	6427	2	5.4939e-05	TGTGCCAGTAGCTTGGACAGGGACCACGAGCAGTACTTC	EEEEEEEEEEEEEEEEEEEEEEEEEEEEEEEEEEEEEEE	TRBV19*00(1075)	TRBD1*00(40)	TRBJ2-7*00(105)		559|570|596|0|11||55.0	13|21|36|14|22||40.0	25|39|67|25|39||70.0												TGTGCCAGTAGCTTGGACAGGGACCACGAGCAGTACTTC	36								CASSLDRDHEQYF		:::::::::0:-6:11:14:-1:-3:22:25:-5:39:::	TLML_1_	RNA
4844	CLONES_TRBTLML_1__FU12_TCR-JV_cDNA_24_GCTCGGTA_merged_170000.txt	6428	2	5.4939e-05	TGTGCCAGTAGGGGGAGCCTCAACTATGGCTACACCTTC	EEEEEEEEEEEEEEEEEEEEEEEEEEEEEEEEEEEEEEE	TRBV19*00(775)	TRBD2*00(25)	TRBJ1-2*00(190)		559|570|596|0|11||55.0	25|30|48|12|17||25.0	22|40|68|21|39||90.0												TGTGCCAGTAGGGGGAGCCTCAACTATGGCTACACCTTC	36								CASRGSLNYGYTF		:::::::::0:-6:11:12:-9:-2:17:21:-2:39:::	TLML_1_	RNA
4845	CLONES_TRBTLML_1__FU12_TCR-JV_cDNA_24_GCTCGGTA_merged_170000.txt	6429	2	5.4939e-05	TGTGCCAGCTCCTACGCGGGTCTTTTTGAGCAGTTCTTC	EEEEEEEEEEEEEEEEEEEEEEEEEEEEEEEEEEEEEEE	TRBV18*00(430)	TRBD2*00(25)	TRBJ2-1*00(205)		702|713|739|0|11||55.0	23|28|48|15|20||25.0	29|42|70|26|39||65.0												TGTGCCAGCTCCTACGCGGGTCTTTTTGAGCAGTTCTTC	36								CASSYAGLFEQFF		:::::::::0:-6:11:15:-7:-4:20:26:-9:39:::	TLML_1_	RNA
4846	CLONES_TRBTLML_1__FU12_TCR-JV_cDNA_24_GCTCGGTA_merged_170000.txt	6430	2	5.4939e-05	TGTGCCAGCTCATTCGGACAGGGCTACGAGCAGTACTTC	EEEEEEEEEEEEEEEEEEEEEEEEEEEEEEEEEEEEEEE	TRBV18*00(325)	TRBD1*00(40)	TRBJ2-7*00(220)		702|714|739|0|12||60.0	13|21|36|15|23||40.0	23|39|67|23|39||80.0												TGTGCCAGCTCATTCGGACAGGGCTACGAGCAGTACTTC	36								CASSFGQGYEQYF		:::::::::0:-5:12:15:-1:-3:23:23:-3:39:::	TLML_1_	RNA
4847	CLONES_TRBTLML_1__FU12_TCR-JV_cDNA_24_GCTCGGTA_merged_170000.txt	6431	2	5.4939e-05	TGTGCCAGCTCACCGGAACGGGGGGCTGAAGCTTTCTTT	EEEEEEEEEEEEEEEEEEEEEEEEEEEEEEEEEEEEEEE	TRBV18*00(585)	TRBD1*00(25)	TRBJ1-1*00(210)		702|716|739|0|14||70.0	18|23|36|19|24||25.0	26|40|68|25|39||70.0												TGTGCCAGCTCACCGGAACGGGGGGCTGAAGCTTTCTTT	36								CASSPERGAEAFF		:::::::::0:-3:14:19:-6:-1:24:25:-6:39:::	TLML_1_	RNA
4848	CLONES_TRBTLML_1__FU12_TCR-JV_cDNA_24_GCTCGGTA_merged_170000.txt	6432	2	5.4939e-05	TGTGCCAGCCTTTTCTTCGGGGCCAACGTCCTGACTTTC	EEEEEAEEEEEEEEEEEEEEAEEEEEEEEEEEEEEEEEE	TRBV7-2*00(864)		TRBJ2-6*00(245)		580|589|617|0|9||45.0		24|45|73|18|39||105.0												TGTGCCAGCCTTTTCTTCGGGGCCAACGTCCTGACTTTC	32								CASLFFGANVLTF		:::::::::0:-8:9:::::18:-4:39:::	TLML_1_	RNA
4849	CLONES_TRBTLML_1__FU12_TCR-JV_cDNA_24_GCTCGGTA_merged_170000.txt	6433	2	5.4939e-05	TGTGCCAGCCGACGGATTGGGGCCGGGGAGCAGTACTTC	EEEEEEEEEEEEEEEEEEEEEEEEEEEEEEEEEEEEEEE	TRBV12-3*00(411),TRBV12-4*00(411)	TRBD1*00(25),TRBD2*00(25)	TRBJ2-7*00(200)		530|539|567|0|9||45.0;530|539|567|0|9||45.0	10|15|36|22|27||25.0;14|19|48|22|27||25.0	27|39|67|27|39||60.0												TGTGCCAGCCGACGGATTGGGGCCGGGGAGCAGTACTTC	36								CASRRIGAGEQYF		:::::::::0:-8:9:22:2:-9:27:27:-7:39:::	TLML_1_	RNA
4850	CLONES_TRBTLML_1__FU12_TCR-JV_cDNA_24_GCTCGGTA_merged_170000.txt	6434	2	5.4939e-05	TGTGCCAGCGGACTAGCAGCCGGCTACGAGCAGTACTTC	EEEEEEEEEEEEEEEEEEEEEEEEEEEEEEEEEEEEEEE	TRBV9*00(480)	TRBD2*00(40)	TRBJ2-7*00(220)		559|568|595|0|9||45.0	17|25|48|9|17||40.0	23|39|67|23|39||80.0												TGTGCCAGCGGACTAGCAGCCGGCTACGAGCAGTACTTC	36								CASGLAAGYEQYF		:::::::::0:-7:9:9:-1:-7:17:23:-3:39:::	TLML_1_	RNA
4851	CLONES_TRBTLML_1__FU12_TCR-JV_cDNA_24_GCTCGGTA_merged_170000.txt	6435	2	5.4939e-05	TGTGCCAGCGACAGGCCGAACACCGGGGAGCTGTTTTTT	EEEEEEEEEEEEEEEEEEEEEEEEEEEEEEEEEEEEEEE	TRBV28*00(280)	TRBD1*00(30)	TRBJ2-2*00(255)		564|573|601|0|9||45.0	14|20|36|9|15||30.0	20|43|71|16|39||115.0												TGTGCCAGCGACAGGCCGAACACCGGGGAGCTGTTTTTT	36								CASDRPNTGELFF		:::::::::0:-8:9:9:-2:-4:15:16:0:39:::	TLML_1_	RNA
4852	CLONES_TRBTLML_1__FU12_TCR-JV_cDNA_24_GCTCGGTA_merged_170000.txt	6436	2	5.4939e-05	TGTGCCAGCATTGGCGGGAGGTTAGATACGCAGTATTTT	EEEEEEEEEEEEEEEEEEEEEEEEEEEEEEEEEEEEEEE	TRBV27*00(135)	TRBD2*00(40)	TRBJ2-3*00(220)		556|566|593|0|10||50.0	23|31|48|13|21||40.0	25|41|69|23|39||80.0												TGTGCCAGCATTGGCGGGAGGTTAGATACGCAGTATTTT	36								CASIGGRLDTQYF		:::::::::0:-7:10:13:-7:-1:21:23:-5:39:::	TLML_1_	RNA
4853	CLONES_TRBTLML_1__FU12_TCR-JV_cDNA_24_GCTCGGTA_merged_170000.txt	6437	2	5.4939e-05	TGTGCCAGCACCTTGACAGGGAACGGTGGCTACACCTTC	EEEEEEEEEEEEEEEEEEEEEEEEEEEEEEEEEEEEEEE	TRBV6-5*00(207),TRBV6-1*00(186)	TRBD1*00(35)	TRBJ1-2*00(205)		519|529|556|0|10||50.0;516|526|553|0|10||50.0	14|21|36|14|21||35.0	27|40|68|26|39||65.0												TGTGCCAGCACCTTGACAGGGAACGGTGGCTACACCTTC	36								CASTLTGNGGYTF		:::::::::0:-7:10:14:-2:-3:21:26:-7:39:::	TLML_1_	RNA
4854	CLONES_TRBTLML_1__FU12_TCR-JV_cDNA_24_GCTCGGTA_merged_170000.txt	6438	2	5.4939e-05	TGTGCCAGCACCTCCCTGGATGGTTCACCCCTCCACTTT	EEEAEEEEEEEEEEEAEEEEEEEEEEEEEEEEEEEEEEE	TRBV9*00(540)	TRBD2*00(30)	TRBJ1-6*00(196)		559|569|595|0|10||50.0	1|7|48|10|16||30.0	29|45|73|23|39||80.0												TGTGCCAGCACCTCCCTGGATGGTTCACCCCTCCACTTT	32								CASTSLDGSPLHF		:::::::::0:-6:10:10:15:-25:16:23:-9:39:::	TLML_1_	RNA
4855	CLONES_TRBTLML_1__FU12_TCR-JV_cDNA_24_GCTCGGTA_merged_170000.txt	6439	2	5.4939e-05	TGTGCCAGCAGTTTTCACGGGCCTAACGAGCAGTACTTC	EEEEEEEEEEEEEEEEEEEEEEEEEEEEEEEEEEEEEEE	TRBV12-3*00(279.5),TRBV12-4*00(279.5)	TRBD2*00(25)	TRBJ2-7*00(210)		530|544|567|0|14||70.0;530|544|567|0|14||70.0	29|34|48|18|23||25.0	25|39|67|25|39||70.0												TGTGCCAGCAGTTTTCACGGGCCTAACGAGCAGTACTTC	36								CASSFHGPNEQYF		:::::::::0:-3:14:18:-13:2:23:25:-5:39:::	TLML_1_	RNA
4856	CLONES_TRBTLML_1__FU12_TCR-JV_cDNA_24_GCTCGGTA_merged_170000.txt	6440	2	5.4939e-05	TGTGCCAGCAGTTTTGCTCAAAGCGAGGGCTACACCTTC	EEEEEEEEEEEEEEEEEEEEEEEEEEEEEEEEEEEEEEE	TRBV12-3*00(240),TRBV12-4*00(240)		TRBJ1-2*00(200)		530|544|567|0|14||70.0;530|544|567|0|14||70.0		28|40|68|27|39||60.0												TGTGCCAGCAGTTTTGCTCAAAGCGAGGGCTACACCTTC	36								CASSFAQSEGYTF		:::::::::0:-3:14:::::27:-8:39:::	TLML_1_	RNA
4857	CLONES_TRBTLML_1__FU12_TCR-JV_cDNA_24_GCTCGGTA_merged_170000.txt	6441	2	5.4939e-05	TGTGCCAGCAGTTTTGGGCAGAAAGAGACCCAGTACTTC	EEEEEEEEEEEEEEEEAEEEEEEEEEEEEEEEEEEEEEE	TRBV12-3*00(105),TRBV12-4*00(105),TRBV27*00(105),TRBV6-5*00(100),TRBV6-6*00(100)		TRBJ2-5*00(225)		530|544|567|0|14||70.0;530|544|567|0|14||70.0;556|570|593|0|14||70.0;519|532|556|0|13||65.0;516|529|553|0|13||65.0		23|40|68|22|39||85.0												TGTGCCAGCAGTTTTGGGCAGAAAGAGACCCAGTACTTC	32								CASSFGQKETQYF		:::::::::0:-3:14:::::22:-3:39:::	TLML_1_	RNA
4858	CLONES_TRBTLML_1__FU12_TCR-JV_cDNA_24_GCTCGGTA_merged_170000.txt	6442	2	5.4939e-05	TGTGCCAGCAGTTTCGATGGGGTTCGGCCCCAGCATTTT	EEEEEEEEEEEEEEEEEEEEEEEEEEEEEEEEEEEEEEE	TRBV6-5*00(700)		TRBJ1-5*00(180)		519|532|556|0|13||65.0		29|42|70|26|39||65.0												TGTGCCAGCAGTTTCGATGGGGTTCGGCCCCAGCATTTT	36								CASSFDGVRPQHF		:::::::::0:-4:13:::::26:-9:39:::	TLML_1_	RNA
4859	CLONES_TRBTLML_1__FU12_TCR-JV_cDNA_24_GCTCGGTA_merged_170000.txt	6443	2	5.4939e-05	TGTGCCAGCAGTTTCGACAGTTCCTACGAGCAGTACTTC	EEEEEEEEEEEEEEEEEEEEEEEEEEEEEEEEEEEEEEE	TRBV6-5*00(425),TRBV6-6*00(377)	TRBD1*00(25)	TRBJ2-7*00(230)		519|532|556|0|13||65.0;516|529|553|0|13||65.0	14|19|36|15|20||25.0	21|39|67|21|39||90.0												TGTGCCAGCAGTTTCGACAGTTCCTACGAGCAGTACTTC	36								CASSFDSSYEQYF		:::::::::0:-4:13:15:-2:-5:20:21:-1:39:::	TLML_1_	RNA
4860	CLONES_TRBTLML_1__FU12_TCR-JV_cDNA_24_GCTCGGTA_merged_170000.txt	6444	2	5.4939e-05	TGTGCCAGCAGTTTCAGACGCACCGGGGAGCTGTTTTTT	EEAEEAEEAEEEEEEEEAEEEEEAEAAAEE<AE<EEEEA	TRBV27*00(340)		TRBJ2-2*00(235)		556|570|593|0|14||70.0		24|43|71|20|39||95.0												TGTGCCAGCAGTTTCAGACGCACCGGGGAGCTGTTTTTT	27								CASSFRRTGELFF		:::::::::0:-3:14:::::20:-4:39:::	TLML_1_	RNA
4861	CLONES_TRBTLML_1__FU12_TCR-JV_cDNA_24_GCTCGGTA_merged_170000.txt	6445	2	5.4939e-05	TGTGCCAGCAGTTTGGGCCACACCGGGGAGCTGTTTTTT	EEEEEEEEEEEEEEAEEE<EEEEEA6AAEEEEEEEEEEE	TRBV27*00(680)	TRBD2*00(25)	TRBJ2-2*00(185)		556|570|593|0|14||70.0	29|34|48|14|19||25.0	23|43|71|19|39||100.0												TGTGCCAGCAGTTTGGGCCACACCGGGGAGCTGTTTTTT	21								CASSLGHTGELFF		:::::::::0:-3:14:14:-13:2:19:19:-3:39:::	TLML_1_	RNA
4862	CLONES_TRBTLML_1__FU12_TCR-JV_cDNA_24_GCTCGGTA_merged_170000.txt	6446	2	5.4939e-05	TGTGCCAGCAGTTTGGACGGGGCCGGGGAGCTGTTTTTT	EEEEEEEEEEEEEEEEEEEEEEEEEEEEEEEEEAEEEEE	TRBV6-2*00(510),TRBV6-3*00(510)		TRBJ2-2*00(225)		516|529|553|0|13||65.0;516|529|553|0|13||65.0		26|43|71|22|39||85.0												TGTGCCAGCAGTTTGGACGGGGCCGGGGAGCTGTTTTTT	32								CASSLDGAGELFF		:::::::::0:-4:13:::::22:-6:39:::	TLML_1_	RNA
4863	CLONES_TRBTLML_1__FU12_TCR-JV_cDNA_24_GCTCGGTA_merged_170000.txt	6447	2	5.4939e-05	TGTGCCAGCAGTTTATCCCTAAACTATGGCTACACCTTC	EEEEEEEEEEEEEEEEEEEEEEEEEEEEEEEEEEEEEEE	TRBV28*00(183)		TRBJ1-2*00(225)		564|589|601|0|25|SG580CSA582C|93.0		22|40|68|21|39||90.0												TGTGCCAGCAGTTTATCCCTAAACTATGGCTACACCTTC	36								CASSLSLNYGYTF		:::::::::0:8:25:::::21:-2:39:::	TLML_1_	RNA
4864	CLONES_TRBTLML_1__FU12_TCR-JV_cDNA_24_GCTCGGTA_merged_170000.txt	6448	2	5.4939e-05	TGTGCCAGCAGTTTACCCTCTGGAAACACCATATATTTT	EEEEAEEEEEEEEEEEAEEEEEEAEEE<EEEEEEEEEEE	TRBV28*00(165)		TRBJ1-3*00(250)		564|579|601|0|15||75.0		20|42|70|17|39||110.0												TGTGCCAGCAGTTTACCCTCTGGAAACACCATATATTTT	27								CASSLPSGNTIYF		:::::::::0:-2:15:::::17:0:39:::	TLML_1_	RNA
4866	CLONES_TRBTLML_1__FU12_TCR-JV_cDNA_24_GCTCGGTA_merged_170000.txt	6450	2	5.4939e-05	TGTGCCAGCAGTTTAATGGGGGATCAGCCCCAGCATTTT	EEEEEEEEEEEEEEEEEEEEEEEEEEEEEEEEEEEEEEE	TRBV27*00(560)	TRBD1*00(25)	TRBJ1-5*00(225)		556|571|593|0|15||75.0	18|23|36|17|22||25.0	25|42|70|22|39||85.0												TGTGCCAGCAGTTTAATGGGGGATCAGCCCCAGCATTTT	36								CASSLMGDQPQHF		:::::::::0:-2:15:17:-6:-1:22:22:-5:39:::	TLML_1_	RNA
4867	CLONES_TRBTLML_1__FU12_TCR-JV_cDNA_24_GCTCGGTA_merged_170000.txt	6451	2	5.4939e-05	TGTGCCAGCAGTTCTCAGCGGGAGGGTGCCGGGTTCTTC	EEEEEEEEEEEEEEEEEEEEEEEEEEEEEEEEEEAEEEE	TRBV12-3*00(520),TRBV12-4*00(520)	TRBD2*00(50)	TRBJ2-1*00(175)		530|543|567|0|13||65.0;530|543|567|0|13||65.0	22|32|48|16|26||50.0	35|42|70|32|39||35.0												TGTGCCAGCAGTTCTCAGCGGGAGGGTGCCGGGTTCTTC	32								CASSSQREGAGFF		:::::::::0:-4:13:16:-6:0:26:32:-15:39:::	TLML_1_	RNA
4868	CLONES_TRBTLML_1__FU12_TCR-JV_cDNA_24_GCTCGGTA_merged_170000.txt	6452	2	5.4939e-05	TGTGCCAGCAGTTCGGCGAACACCGGGGAGCTGTTTTTT	EEEEEEEEEEEEEEEEEEEEEEEEEEEEEEEEEEEEEEE	TRBV6-5*00(516)		TRBJ2-2*00(125)		519|532|556|0|13||65.0		19|43|71|15|39||120.0												TGTGCCAGCAGTTCGGCGAACACCGGGGAGCTGTTTTTT	36								CASSSANTGELFF		:::::::::0:-4:13:::::15:1:39:::	TLML_1_	RNA
4869	CLONES_TRBTLML_1__FU12_TCR-JV_cDNA_24_GCTCGGTA_merged_170000.txt	6453	2	5.4939e-05	TGTGCCAGCAGTTGGATGACAAATTATGGCTACACCTTC	EEEEEEEEEEEEEEEEEEEEEEEEEEEEEEEEAEEEEEA	TRBV9*00(240)		TRBJ1-2*00(207)		559|570|595|0|11||55.0		25|40|68|24|39||75.0												TGTGCCAGCAGTTGGATGACAAATTATGGCTACACCTTC	32								CASSWMTNYGYTF		:::::::::0:-5:11:::::24:-5:39:::	TLML_1_	RNA
4870	CLONES_TRBTLML_1__FU12_TCR-JV_cDNA_24_GCTCGGTA_merged_170000.txt	6454	2	5.4939e-05	TGTGCCAGCAGTTACTCCAGGAATCAGCCCCAGCATTTT	EEEEEEEEEEEEEEEEEEEEEEEEEEEEEEEEEEEEEEE	TRBV6-5*00(370),TRBV6-6*00(322),TRBV6-8*00(322)		TRBJ1-5*00(230)		519|536|556|0|17||85.0;516|533|553|0|17||85.0;512|529|549|0|17||85.0		24|42|70|21|39||90.0												TGTGCCAGCAGTTACTCCAGGAATCAGCCCCAGCATTTT	36								CASSYSRNQPQHF		:::::::::0:0:17:::::21:-4:39:::	TLML_1_	RNA
4871	CLONES_TRBTLML_1__FU12_TCR-JV_cDNA_24_GCTCGGTA_merged_170000.txt	6455	2	5.4939e-05	TGTGCCAGCAGTCCTACCGGGACCTACGAGCAGTACTTC	EEEEEEEEEEEEEEEEEEAEEEEEEEEEEEEEEEEEEEE	TRBV7-2*00(304)	TRBD1*00(30),TRBD2*00(30)	TRBJ2-7*00(225)		580|591|617|0|11||55.0	10|16|36|16|22||30.0;14|20|48|16|22||30.0	22|39|67|22|39||85.0												TGTGCCAGCAGTCCTACCGGGACCTACGAGCAGTACTTC	32								CASSPTGTYEQYF		:::::::::0:-6:11:16:2:-8:22:22:-2:39:::	TLML_1_	RNA
4872	CLONES_TRBTLML_1__FU12_TCR-JV_cDNA_24_GCTCGGTA_merged_170000.txt	6456	2	5.4939e-05	TGTGCCAGCAGTCGCTTAGGAGGATACGAGCAGTACTTC	EEEEEEEEEEEEEEEEEEEEEEEEEEEEEEEEEEEEEEE	TRBV3-1*00(865)	TRBD2*00(25)	TRBJ2-7*00(140)		543|554|580|0|11||55.0	26|31|48|18|23||25.0	24|39|67|24|39||75.0												TGTGCCAGCAGTCGCTTAGGAGGATACGAGCAGTACTTC	36								CASSRLGGYEQYF		:::::::::0:-6:11:18:-10:-1:23:24:-4:39:::	TLML_1_	RNA
4873	CLONES_TRBTLML_1__FU12_TCR-JV_cDNA_24_GCTCGGTA_merged_170000.txt	6457	2	5.4939e-05	TGTGCCAGCAGTCGGGACCTAGCCTACGAGCAGTACTTC	EEEEEEEEEEEEEEEEEEEEEEEEEEEEEEEEEEEEEEE	TRBV6-2*00(274),TRBV6-3*00(274)	TRBD1*00(30),TRBD2*00(30)	TRBJ2-7*00(225)		516|528|553|0|12||60.0;516|528|553|0|12||60.0	11|17|36|12|18||30.0;15|21|48|12|18||30.0	22|39|67|22|39||85.0												TGTGCCAGCAGTCGGGACCTAGCCTACGAGCAGTACTTC	36								CASSRDLAYEQYF		:::::::::0:-5:12:12:1:-7:18:22:-2:39:::	TLML_1_	RNA
4874	CLONES_TRBTLML_1__FU12_TCR-JV_cDNA_24_GCTCGGTA_merged_170000.txt	6458	2	5.4939e-05	TGTGCCAGCAGTCGGGACCATCCGCGGGGCGCTTTCTTT	EEEEEEEEEEEEEEEEEEEEEEEEEEEEEEEEEEEEEEE	TRBV2*00(750)	TRBD1*00(30),TRBD2*00(30)	TRBJ1-1*00(80)		518|530|555|0|12||60.0	11|17|36|12|18||30.0;15|21|48|12|18||30.0	31|40|68|30|39||45.0												TGTGCCAGCAGTCGGGACCATCCGCGGGGCGCTTTCTTT	36								CASSRDHPRGAFF		:::::::::0:-5:12:12:1:-7:18:30:-11:39:::	TLML_1_	RNA
4875	CLONES_TRBTLML_1__FU12_TCR-JV_cDNA_24_GCTCGGTA_merged_170000.txt	6459	2	5.4939e-05	TGTGCCAGCAGTGAAATGGGCAACACTGAAGCTTTCTTT	EEEEEEEEEEEEEEEEEEEEEEEEEEEEEEEEEEEEEEE	TRBV25-1*00(509)		TRBJ1-1*00(65)		551|566|588|0|15||75.0		22|40|68|21|39||90.0												TGTGCCAGCAGTGAAATGGGCAACACTGAAGCTTTCTTT	36								CASSEMGNTEAFF		:::::::::0:-2:15:::::21:-2:39:::	TLML_1_	RNA
4876	CLONES_TRBTLML_1__FU12_TCR-JV_cDNA_24_GCTCGGTA_merged_170000.txt	6460	2	5.4939e-05	TGTGCCAGCAGTACCCGACAGGGGTTGACGCAGTATTTT	EEEEEEEEEEEEEEEEEEEEEEEEEEEEEEEEEEEEEEE	TRBV6-5*00(325)	TRBD1*00(40)	TRBJ2-3*00(200)		519|531|556|0|12||60.0	14|22|36|16|24||40.0	29|41|69|27|39||60.0												TGTGCCAGCAGTACCCGACAGGGGTTGACGCAGTATTTT	36								CASSTRQGLTQYF		:::::::::0:-5:12:16:-2:-2:24:27:-9:39:::	TLML_1_	RNA
4877	CLONES_TRBTLML_1__FU12_TCR-JV_cDNA_24_GCTCGGTA_merged_170000.txt	6461	2	5.4939e-05	TGTGCCAGCAGCTTCACGGGGGACTACGAGCAGTACTTC	EEEEEEEEEEEEEEEEEEEEEEEEEEEEAEEEEEEEEEE	TRBV11-3*00(604),TRBV11-2*00(564)	TRBD1*00(25)	TRBJ2-7*00(304.5)		521|535|558|0|14||70.0;522|536|559|0|14||70.0	18|23|36|17|22||25.0	23|39|67|23|39||80.0												TGTGCCAGCAGCTTCACGGGGGACTACGAGCAGTACTTC	32								CASSFTGDYEQYF		:::::::::0:-3:14:17:-6:-1:22:23:-3:39:::	TLML_1_	RNA
4878	CLONES_TRBTLML_1__FU12_TCR-JV_cDNA_24_GCTCGGTA_merged_170000.txt	6462	2	5.4939e-05	TGTGCCAGCAGCTTGGCCTTTCCAGCCGAGCAGTACTTC	EEEEEEEEEEEEEEEEEEEEEEEEEEEEEEEEEEEEEEE	TRBV5-6*00(125),TRBV5-7*00(125)		TRBJ2-7*00(205)		550|568|586|0|18||90.0;551|569|587|0|18||90.0		26|39|67|26|39||65.0												TGTGCCAGCAGCTTGGCCTTTCCAGCCGAGCAGTACTTC	36								CASSLAFPAEQYF		:::::::::0:2:18:::::26:-6:39:::	TLML_1_	RNA
4879	CLONES_TRBTLML_1__FU12_TCR-JV_cDNA_24_GCTCGGTA_merged_170000.txt	6463	2	5.4939e-05	TGTGCCAGCAGCTTGGGCCCAACCTACGAGCAGTACTTC	EEEEEEEEEEEEEEEEEEEEEEEEEEEEEEEEEEEEEEE	TRBV5-8*00(305),TRBV5-4*00(289)		TRBJ2-7*00(225)		551|567|587|0|16||80.0;549|565|585|0|16||80.0		22|39|67|22|39||85.0												TGTGCCAGCAGCTTGGGCCCAACCTACGAGCAGTACTTC	36								CASSLGPTYEQYF		:::::::::0:0:16:::::22:-2:39:::	TLML_1_	RNA
4880	CLONES_TRBTLML_1__FU12_TCR-JV_cDNA_24_GCTCGGTA_merged_170000.txt	6464	2	5.4939e-05	TGTGCCAGCAGCTTGGGATTCACCGGGGAGCTGTTTTTT	EEEEEEEEEEEEEEEEEEEEEEEEEEEEEEEEEEEEEEE	TRBV7-6*00(290),TRBV7-7*00(258)		TRBJ2-2*00(235)		576|590|613|0|14||70.0;585|599|622|0|14||70.0		24|43|71|20|39||95.0												TGTGCCAGCAGCTTGGGATTCACCGGGGAGCTGTTTTTT	36								CASSLGFTGELFF		:::::::::0:-3:14:::::20:-4:39:::	TLML_1_	RNA
4881	CLONES_TRBTLML_1__FU12_TCR-JV_cDNA_24_GCTCGGTA_merged_170000.txt	6465	2	5.4939e-05	TGTGCCAGCAGCTTGGAGGGTATCTCCGAGCAGTACTTC	EEEEEEEEEEEEEEEEEEEEEEEEEEEEEEEEEEEEEEE	TRBV5-4*00(825)		TRBJ2-7*00(205)		549|565|585|0|16||80.0		26|39|67|26|39||65.0												TGTGCCAGCAGCTTGGAGGGTATCTCCGAGCAGTACTTC	36								CASSLEGISEQYF		:::::::::0:0:16:::::26:-6:39:::	TLML_1_	RNA
4882	CLONES_TRBTLML_1__FU12_TCR-JV_cDNA_24_GCTCGGTA_merged_170000.txt	6466	2	5.4939e-05	TGTGCCAGCAGCTTATTCAACTACAATGAGCAGTTCTTC	EEEEEEEEEEEEEEEEEEEEEEEEEEEEEEEEEEEEEEE	TRBV7-3*00(360)		TRBJ2-1*00(235)		540|555|577|0|15||75.0		23|42|70|20|39||95.0												TGTGCCAGCAGCTTATTCAACTACAATGAGCAGTTCTTC	36								CASSLFNYNEQFF		:::::::::0:-2:15:::::20:-3:39:::	TLML_1_	RNA
4883	CLONES_TRBTLML_1__FU12_TCR-JV_cDNA_24_GCTCGGTA_merged_170000.txt	6467	2	5.4939e-05	TGTGCCAGCAGCTTACATAGCAATCAGCCCCAGCATTTT	EEEEEEEEEEEEEEEEEEEEEEEEEEEEEEEEEEAEEEA	TRBV11-1*00(115),TRBV11-2*00(115),TRBV11-3*00(115),TRBV7-2*00(115),TRBV7-9*00(115)		TRBJ1-5*00(255)		531|546|568|0|15||75.0;522|537|559|0|15||75.0;521|536|558|0|15||75.0;580|595|617|0|15||75.0;556|571|593|0|15||75.0		19|42|70|16|39||115.0												TGTGCCAGCAGCTTACATAGCAATCAGCCCCAGCATTTT	32								CASSLHSNQPQHF		:::::::::0:-2:15:::::16:1:39:::	TLML_1_	RNA
4885	CLONES_TRBTLML_1__FU12_TCR-JV_cDNA_24_GCTCGGTA_merged_170000.txt	6469	2	5.4939e-05	TGTGCCAGCAGCTTAGGATCAGAGCGACTTAGTGACTTC	EEEEEEEEEEEEEEEEEEEEEEEEEEEEEEEEEEEEEEE	TRBV11-1*00(161),TRBV11-3*00(145)		TRBJ2-7*00(165)		531|547|568|0|16||80.0;521|537|558|0|16||80.0		34|39|67|34|39||25.0												TGTGCCAGCAGCTTAGGATCAGAGCGACTTAGTGACTTC	36								CASSLGSERLSDF		:::::::::0:-1:16:::::34:-14:39:::	TLML_1_	RNA
4886	CLONES_TRBTLML_1__FU12_TCR-JV_cDNA_24_GCTCGGTA_merged_170000.txt	6470	2	5.4939e-05	TGTGCCAGCAGCTTAGGAAGGCTCAGGGAGCAGTACTTC	EEEEEEEEEEEEEEEEEEEEEEEEEEEEEEEEEEEEEEE	TRBV7-9*00(340)		TRBJ2-7*00(200)		556|572|593|0|16||80.0		27|39|67|27|39||60.0												TGTGCCAGCAGCTTAGGAAGGCTCAGGGAGCAGTACTTC	36								CASSLGRLREQYF		:::::::::0:-1:16:::::27:-7:39:::	TLML_1_	RNA
4887	CLONES_TRBTLML_1__FU12_TCR-JV_cDNA_24_GCTCGGTA_merged_170000.txt	6471	2	5.4939e-05	TGTGCCAGCAGCTTAGACCTGAACACTGAAGCTTTCTTT	EEEEEEEEEEEEEEEEEEEEEEEEEEEEEEEEEEEEEEE	TRBV7-6*00(300),TRBV7-7*00(268)		TRBJ1-1*00(240)		576|592|613|0|16||80.0;585|601|622|0|16||80.0		20|40|68|19|39||100.0												TGTGCCAGCAGCTTAGACCTGAACACTGAAGCTTTCTTT	36								CASSLDLNTEAFF		:::::::::0:-1:16:::::19:0:39:::	TLML_1_	RNA
4888	CLONES_TRBTLML_1__FU12_TCR-JV_cDNA_24_GCTCGGTA_merged_170000.txt	6472	2	5.4939e-05	TGTGCCAGCAGCTTAAGGGGCCACTACGAGCAGTACTTC	EEEEEEEEEEEEEEEEEEEEEEEEEEEEEEEEEEEEEEE	TRBV7-9*00(219)	TRBD1*00(25),TRBD2*00(25)	TRBJ2-7*00(220)		556|571|593|0|15||75.0	17|22|36|15|20||25.0;29|34|48|17|22||25.0	23|39|67|23|39||80.0												TGTGCCAGCAGCTTAAGGGGCCACTACGAGCAGTACTTC	36								CASSLRGHYEQYF		:::::::::0:-2:15:15:-5:-2:20:23:-3:39:::	TLML_1_	RNA
4889	CLONES_TRBTLML_1__FU12_TCR-JV_cDNA_24_GCTCGGTA_merged_170000.txt	6473	2	5.4939e-05	TGTGCCAGCAGCTCCCAGGGTTCGGACGAGCAGTACTTC	EEEEEEEEEEEEEEEEEEEEEEEEEEEEEEEEEEEEEEE	TRBV7-3*00(175)	TRBD1*00(25)	TRBJ2-7*00(210)		540|553|577|0|13||65.0	16|21|36|15|20||25.0	25|39|67|25|39||70.0												TGTGCCAGCAGCTCCCAGGGTTCGGACGAGCAGTACTTC	36								CASSSQGSDEQYF		:::::::::0:-4:13:15:-4:-3:20:25:-5:39:::	TLML_1_	RNA
4890	CLONES_TRBTLML_1__FU12_TCR-JV_cDNA_24_GCTCGGTA_merged_170000.txt	6474	2	5.4939e-05	TGTGCCAGCAGCTGGACAGGGGGAGAGACCCAGTACTTC	EEEENNNNNNNNNNNNNNNNNNNNNNNEEEEEEEEEEEE	TRBV7-2*00(691.5)	TRBD1*00(50)	TRBJ2-5*00(196)		580|593|617|0|13||65.0	13|23|36|13|23||50.0	24|40|68|23|39||80.0												TGTGCCAGCAGCTGGACAGGGGGAGAGACCCAGTACTTC	36								CASSWTGGETQYF		:::::::::0:-4:13:13:-1:-1:23:23:-4:39:::	TLML_1_	RNA
4891	CLONES_TRBTLML_1__FU12_TCR-JV_cDNA_24_GCTCGGTA_merged_170000.txt	6475	2	5.4939e-05	TGTGCCAGCAGCCTATTTGGGGCGGACGAGCAGTACTTC	A6EEEEEEEEEEEEEEEEEEEEEEEEEEEEEEEEEEEEE	TRBV4-2*00(80)	TRBD1*00(30)	TRBJ2-7*00(210)		537|550|574|0|13||65.0	19|25|36|18|24||30.0	25|39|67|25|39||70.0												TGTGCCAGCAGCCTATTTGGGGCGGACGAGCAGTACTTC	21								CASSLFGADEQYF		:::::::::0:-4:13:18:-7:1:24:25:-5:39:::	TLML_1_	RNA
4892	CLONES_TRBTLML_1__FU12_TCR-JV_cDNA_24_GCTCGGTA_merged_170000.txt	6476	2	5.4939e-05	TGTGCCAGCAGCCCTGGACAGTACAATGAGCAGTTCTTC	EEEEEEEEEEEEEEEEEEEEEEEEEEEEEEEEEEEEEEE	TRBV12-3*00(502),TRBV12-4*00(502)	TRBD1*00(34)	TRBJ2-1*00(230)		530|541|567|0|11||55.0;530|541|567|0|11||55.0	9|19|36|11|21|SG12T|34.0	24|42|70|21|39||90.0												TGTGCCAGCAGCCCTGGACAGTACAATGAGCAGTTCTTC	36								CASSPGQYNEQFF		:::::::::0:-6:11:11:3:-5:21:21:-4:39:::	TLML_1_	RNA
4893	CLONES_TRBTLML_1__FU12_TCR-JV_cDNA_24_GCTCGGTA_merged_170000.txt	6477	2	5.4939e-05	TGTGCCAGCAGCCCTACAGGGTCCCAAACGCAGTATTTT	EEEEEEEEEEEEEEEEEEEEEEEEEEEEEEEEEEEEEEE	TRBV11-1*00(136),TRBV7-9*00(120)	TRBD1*00(30)	TRBJ2-3*00(200)		531|543|568|0|12||60.0;556|568|593|0|12||60.0	15|21|36|15|21||30.0	29|41|69|27|39||60.0												TGTGCCAGCAGCCCTACAGGGTCCCAAACGCAGTATTTT	36								CASSPTGSQTQYF		:::::::::0:-5:12:15:-3:-3:21:27:-9:39:::	TLML_1_	RNA
4894	CLONES_TRBTLML_1__FU12_TCR-JV_cDNA_24_GCTCGGTA_merged_170000.txt	6478	2	5.4939e-05	TGTGCCAGCAGCCCACAGGAGGAAGAAAAACTGTTTTTT	EEEEEEEEEEEEEEEEEEEEEEEEEEEEEEEEEEEEEEE	TRBV2*00(124),TRBV13*00(113)	TRBD1*00(25),TRBD2*00(25)	TRBJ1-4*00(215)		518|529|555|0|11||55.0;567|579|604|0|12||60.0	15|20|36|14|19||25.0;26|31|48|17|22||25.0	28|43|71|24|39||75.0												TGTGCCAGCAGCCCACAGGAGGAAGAAAAACTGTTTTTT	36								CASSPQEEEKLFF		:::::::::0:-6:11:14:-3:-4:19:24:-8:39:::	TLML_1_	RNA
4895	CLONES_TRBTLML_1__FU12_TCR-JV_cDNA_24_GCTCGGTA_merged_170000.txt	6479	2	5.4939e-05	TGTGCCAGCAGCCCAATAGGGTCAGATACGCAGTATTTT	EEEEEEEEEEEEEEEEEEEEEEEEEEEEEEEEEEEEEEE	TRBV7-3*00(173)		TRBJ2-3*00(217)		540|552|577|0|12||60.0		24|41|69|22|39||85.0												TGTGCCAGCAGCCCAATAGGGTCAGATACGCAGTATTTT	36								CASSPIGSDTQYF		:::::::::0:-5:12:::::22:-4:39:::	TLML_1_	RNA
4896	CLONES_TRBTLML_1__FU12_TCR-JV_cDNA_24_GCTCGGTA_merged_170000.txt	6480	2	5.4939e-05	TGTGCCAGCAGCCCAACGAACACCGGGGAGCTGTTTTTT	EEEEEEEEEEEEEEEEEEEEEEEEEEEEEEEEEEEEEEE	TRBV11-3*00(105)		TRBJ2-2*00(255)		521|533|558|0|12||60.0		20|43|71|16|39||115.0												TGTGCCAGCAGCCCAACGAACACCGGGGAGCTGTTTTTT	36								CASSPTNTGELFF		:::::::::0:-5:12:::::16:0:39:::	TLML_1_	RNA
4897	CLONES_TRBTLML_1__FU12_TCR-JV_cDNA_24_GCTCGGTA_merged_170000.txt	6481	2	5.4939e-05	TGTGCCAGCAGCCCAAGGGCCCGGGAGACCCAGTACTTC	EEEEEEEEEEEEEEEEEEEEEEEEEEEEEEEEEEEEEEE	TRBV21-1*00(280)	TRBD2*00(35)	TRBJ2-5*00(215)		544|556|581|0|12||60.0	28|35|48|15|22||35.0	25|40|68|24|39||75.0												TGTGCCAGCAGCCCAAGGGCCCGGGAGACCCAGTACTTC	36								CASSPRARETQYF		:::::::::0:-5:12:15:-12:3:22:24:-5:39:::	TLML_1_	RNA
4898	CLONES_TRBTLML_1__FU12_TCR-JV_cDNA_24_GCTCGGTA_merged_170000.txt	6482	2	5.4939e-05	TGTGCCAGCAGCCGACAGGGGAACACTGAAGCTTTCTTT	EEEEEEEEEEEEEEEEEEEEEEEEEEEEEEEEEEEEEEE	TRBV7-3*00(356)	TRBD1*00(35)	TRBJ1-1*00(235)		540|552|577|0|12||60.0	14|21|36|13|20||35.0	21|40|68|20|39||95.0												TGTGCCAGCAGCCGACAGGGGAACACTGAAGCTTTCTTT	36								CASSRQGNTEAFF		:::::::::0:-5:12:13:-2:-3:20:20:-1:39:::	TLML_1_	RNA
4899	CLONES_TRBTLML_1__FU12_TCR-JV_cDNA_24_GCTCGGTA_merged_170000.txt	6483	2	5.4939e-05	TGTGCCAGCAGCCGAGGTACACGGCAGCCCCAGCATTTT	EEEEEAEEAEEEAEEEEEEEAEEEEEEEEEEEEEEEEEE	TRBV3-1*00(540),TRBV3-2*00(492)		TRBJ1-5*00(215)		543|556|580|0|13||65.0;543|556|580|0|13||65.0		27|42|70|24|39||75.0												TGTGCCAGCAGCCGAGGTACACGGCAGCCCCAGCATTTT	32								CASSRGTRQPQHF		:::::::::0:-4:13:::::24:-7:39:::	TLML_1_	RNA
4900	CLONES_TRBTLML_1__FU12_TCR-JV_cDNA_24_GCTCGGTA_merged_170000.txt	6484	2	5.4939e-05	TGTGCCAGCAGCCACGGGACAGAACTTGGCTACACCTTC	EEEEEEEEEEEEEEEEEEEEEEEEEEEEEEEEEEEEEEA	TRBV11-1*00(725)	TRBD1*00(40)	TRBJ1-2*00(85)		531|543|568|0|12||60.0	11|19|36|14|22||40.0	27|40|68|26|39||65.0												TGTGCCAGCAGCCACGGGACAGAACTTGGCTACACCTTC	32								CASSHGTELGYTF		:::::::::0:-5:12:14:1:-5:22:26:-7:39:::	TLML_1_	RNA
4901	CLONES_TRBTLML_1__FU12_TCR-JV_cDNA_24_GCTCGGTA_merged_170000.txt	6485	2	5.4939e-05	TGTGCCAGCAGCCAGAATCCCGTGTACGAGCAGTACTTC	EEEEEEEEEEEEEEEAEEEEEEEEEEEEEEEEEEEEEEE	TRBV4-2*00(124),TRBV11-3*00(114),TRBV5-4*00(114),TRBV5-5*00(114),TRBV5-8*00(114)	TRBD1*00(25),TRBD2*00(25)	TRBJ2-7*00(215)		537|551|574|0|14||70.0;521|533|558|0|12||60.0;549|561|585|0|12||60.0;549|561|585|0|12||60.0;551|563|587|0|12||60.0	8|13|36|17|22||25.0;3|8|48|17|22||25.0	24|39|67|24|39||75.0												TGTGCCAGCAGCCAGAATCCCGTGTACGAGCAGTACTTC	32								CASSQNPVYEQYF		:::::::::0:-3:14:17:4:-11:22:24:-4:39:::	TLML_1_	RNA
4902	CLONES_TRBTLML_1__FU12_TCR-JV_cDNA_24_GCTCGGTA_merged_170000.txt	6486	2	5.4939e-05	TGTGCCAGCAGCCAAGTGAACACCGGGGAGCTGTTTTTT	EEEEEEEEEEEEEEEEEEEEEEEEEEEEEEEEEEEEEEE	TRBV27*00(129)		TRBJ2-2*00(250)		556|567|593|0|11||55.0		21|43|71|17|39||110.0												TGTGCCAGCAGCCAAGTGAACACCGGGGAGCTGTTTTTT	36								CASSQVNTGELFF		:::::::::0:-6:11:::::17:-1:39:::	TLML_1_	RNA
4903	CLONES_TRBTLML_1__FU12_TCR-JV_cDNA_24_GCTCGGTA_merged_170000.txt	6487	2	5.4939e-05	TGTGCCAGCAGCCAAGGGATGAACACTGAAGCTTTCTTT	EEEEEEEEEEEEEEEEEEEEEEEEEEEEEEEEEEEEEEE	TRBV14*00(490)		TRBJ1-1*00(245)		516|532|553|0|16||80.0		19|40|68|18|39||105.0												TGTGCCAGCAGCCAAGGGATGAACACTGAAGCTTTCTTT	36								CASSQGMNTEAFF		:::::::::0:-1:16:::::18:1:39:::	TLML_1_	RNA
4904	CLONES_TRBTLML_1__FU12_TCR-JV_cDNA_24_GCTCGGTA_merged_170000.txt	6488	2	5.4939e-05	TGTGCCAGCAGCGCCCCTAGGACAGATACGCAGTATTTT	EEEEEEEEEEEEEEEEEEEEEEEEEEEEEEEEEEEEEEE	TRBV9*00(1265)		TRBJ2-3*00(139)		559|572|595|0|13||65.0		18|41|69|16|39|SC22G|99.0												TGTGCCAGCAGCGCCCCTAGGACAGATACGCAGTATTTT	36								CASSAPRTDTQYF		:::::::::0:-3:13:::::16:2:39:::	TLML_1_	RNA
4905	CLONES_TRBTLML_1__FU12_TCR-JV_cDNA_24_GCTCGGTA_merged_170000.txt	6489	2	5.4939e-05	TGTGCCAGCAGCGCACTGTTTACCACTGAAGCTTTCTTT	EEEEEEEEEEEEEEEEEEEEEEEEEEEEEEEEEEEEEEE	TRBV19*00(234)		TRBJ1-1*00(220)		559|567|596|0|8||40.0		24|40|68|23|39||80.0												TGTGCCAGCAGCGCACTGTTTACCACTGAAGCTTTCTTT	36								CASSALFTTEAFF		:::::::::0:-9:8:::::23:-4:39:::	TLML_1_	RNA
4906	CLONES_TRBTLML_1__FU12_TCR-JV_cDNA_24_GCTCGGTA_merged_170000.txt	6490	2	5.4939e-05	TGTGCCAGCAGCGATAGCGGGAACTACGAGCAGTACTTC	EEEEEEEEEEEEEEEEEEEEEEEEEEEEEEEEEEEEEEE	TRBV9*00(360)	TRBD2*00(40)	TRBJ2-7*00(220)		559|572|595|0|13||65.0	21|29|48|14|22||40.0	23|39|67|23|39||80.0												TGTGCCAGCAGCGATAGCGGGAACTACGAGCAGTACTTC	36								CASSDSGNYEQYF		:::::::::0:-3:13:14:-5:-3:22:23:-3:39:::	TLML_1_	RNA
4907	CLONES_TRBTLML_1__FU12_TCR-JV_cDNA_24_GCTCGGTA_merged_170000.txt	6491	2	5.4939e-05	TGTGCCAGCAGCGACCCGGACAGTGGTACGCAGTATTTT	EEEEEEEEEEEEEAEEEEEEEEEEEEEEEEEEEEEEEEE	TRBV5-4*00(95),TRBV7-3*00(95),TRBV7-4*00(95),TRBV7-8*00(95),TRBV7-9*00(95)	TRBD1*00(30)	TRBJ2-3*00(205)		549|561|585|0|12||60.0;540|552|577|0|12||60.0;545|557|582|0|12||60.0;567|579|604|0|12||60.0;556|568|593|0|12||60.0	13|19|36|17|23||30.0	28|41|69|26|39||65.0												TGTGCCAGCAGCGACCCGGACAGTGGTACGCAGTATTTT	32								CASSDPDSGTQYF		:::::::::0:-4:12:17:-1:-5:23:26:-8:39:::	TLML_1_	RNA
4908	CLONES_TRBTLML_1__FU12_TCR-JV_cDNA_24_GCTCGGTA_merged_170000.txt	6492	2	5.4939e-05	TGTGCCAGCAGCGACACAGCGGGAAAGACGCAGTATTTT	EEEEEEEEEEEEEEEEEEEEEEEEEEEEEEEEEEEEEEE	TRBV9*00(185)	TRBD2*00(35)	TRBJ2-3*00(200)		559|572|595|0|13||65.0	22|29|48|17|24||35.0	29|41|69|27|39||60.0												TGTGCCAGCAGCGACACAGCGGGAAAGACGCAGTATTTT	36								CASSDTAGKTQYF		:::::::::0:-3:13:17:-6:-3:24:27:-9:39:::	TLML_1_	RNA
4909	CLONES_TRBTLML_1__FU12_TCR-JV_cDNA_24_GCTCGGTA_merged_170000.txt	6493	2	5.4939e-05	TGTGCCAGCAGCACTCGGCCTGCTGAGGGCTACACCTTC	EEEEEEEEEEEEEEEEEEEEEEEEEEEEEEEEEEEEEEE	TRBV7-2*00(209),TRBV7-8*00(193)		TRBJ1-2*00(200)		580|592|617|0|12||60.0;567|579|604|0|12||60.0		28|40|68|27|39||60.0												TGTGCCAGCAGCACTCGGCCTGCTGAGGGCTACACCTTC	36								CASSTRPAEGYTF		:::::::::0:-5:12:::::27:-8:39:::	TLML_1_	RNA
4910	CLONES_TRBTLML_1__FU12_TCR-JV_cDNA_24_GCTCGGTA_merged_170000.txt	6494	2	5.4939e-05	TGTGCCAGCAGCACGGCCCCCCTCCCCGACCAGTTCTTC	EEEEEEEEEEEEEEEEEEEEEEEEEEEEEEEEEEEEEEE	TRBV7-6*00(342),TRBV7-7*00(316)	TRBD2*00(35),TRBD1*00(30)	TRBJ2-1*00(185)		576|588|613|0|12||60.0;585|597|622|0|12||60.0	0|7|48|19|26||35.0;0|6|36|15|21||30.0	33|42|70|30|39||45.0												TGTGCCAGCAGCACGGCCCCCCTCCCCGACCAGTTCTTC	36								CASSTAPLPDQFF		:::::::::0:-5:12:19:16:-25:26:30:-13:39:::	TLML_1_	RNA
4911	CLONES_TRBTLML_1__FU12_TCR-JV_cDNA_24_GCTCGGTA_merged_170000.txt	6495	2	5.4939e-05	TGTGCCAGCAGGGGACAGGCCGGCGGGACCATATATTTT	EEEEEEEEEEEEEEEEEEEEEEEEEEEEEEEEEEEEEEE	TRBV11-2*00(270),TRBV11-3*00(238)	TRBD1*00(40)	TRBJ1-3*00(200)		522|533|559|0|11||55.0;521|532|558|0|11||55.0	12|20|36|11|19||40.0	30|42|70|27|39||60.0												TGTGCCAGCAGGGGACAGGCCGGCGGGACCATATATTTT	36								CASRGQAGGTIYF		:::::::::0:-6:11:11:0:-4:19:27:-10:39:::	TLML_1_	RNA
4913	CLONES_TRBTLML_1__FU12_TCR-JV_cDNA_24_GCTCGGTA_merged_170000.txt	6497	2	5.4939e-05	TGTGCCAGCAGGAGGGGAGGGACCGGGGAGCTGTTTTTT	EEEEEEEEEEEEEEEEEEEEEEEEEEEEEEEEEEEEEEE	TRBV28*00(302)	TRBD2*00(35)	TRBJ2-2*00(230)		564|575|601|0|11||55.0	25|32|48|14|21||35.0	25|43|71|21|39||90.0												TGTGCCAGCAGGAGGGGAGGGACCGGGGAGCTGTTTTTT	36								CASRRGGTGELFF		:::::::::0:-6:11:14:-9:0:21:21:-5:39:::	TLML_1_	RNA
4914	CLONES_TRBTLML_1__FU12_TCR-JV_cDNA_24_GCTCGGTA_merged_170000.txt	6498	2	5.4939e-05	TGTGCCAGCAGACCCTCGACATCTTACGAGCAGTACTTC	EEEEEEEEEEEEEEEEEEEEEEEEEEEEEEEEEEEEEEE	TRBV28*00(890)	TRBD2*00(25)	TRBJ2-7*00(215)		564|575|601|0|11||55.0	0|5|48|12|17||25.0	24|39|67|24|39||75.0												TGTGCCAGCAGACCCTCGACATCTTACGAGCAGTACTTC	36								CASRPSTSYEQYF		:::::::::0:-6:11:12:16:-27:17:24:-4:39:::	TLML_1_	RNA
4915	CLONES_TRBTLML_1__FU12_TCR-JV_cDNA_24_GCTCGGTA_merged_170000.txt	6499	2	5.4939e-05	TGTGCCAGCAGACGACAGATTAATGAAAAACTGTTTTTT	EEEEEEEEEEEEEEEEEEEEEEEEEEEEEEEEEEEEEEE	TRBV6-6*00(500)	TRBD1*00(25)	TRBJ1-4*00(235)		516|527|553|0|11||55.0	14|19|36|13|18||25.0	24|43|71|20|39||95.0												TGTGCCAGCAGACGACAGATTAATGAAAAACTGTTTTTT	36								CASRRQINEKLFF		:::::::::0:-6:11:13:-2:-5:18:20:-4:39:::	TLML_1_	RNA
4916	CLONES_TRBTLML_1__FU12_TCR-JV_cDNA_24_GCTCGGTA_merged_170000.txt	6500	2	5.4939e-05	TGTGCCAGCAGAGCGTCTGGGGCCAACGTCCTGACTTTC	EEEEEEEEEEEEEEEEEEEEEEEEEEEAAEEEEEEEEEE	TRBV12-3*00(189),TRBV12-4*00(189)		TRBJ2-6*00(269)		530|541|567|0|11||55.0;530|541|567|0|11||55.0		15|45|73|8|39|I21G|129.0												TGTGCCAGCAGAGCGTCTGGGGCCAACGTCCTGACTTTC	32								CASRASGANVLTF		:::::::::0:-6:11:::::8:5:39:::	TLML_1_	RNA
4917	CLONES_TRBTLML_1__FU12_TCR-JV_cDNA_24_GCTCGGTA_merged_170000.txt	6501	2	5.4939e-05	TGTGCCAGCAATGACAGGGAAACTCAGCCCCAGCATTTT	EEEEEEEEEEEEEEEEEEEEEEEEEEEEEEEEEEEEEEE	TRBV6-2*00(615),TRBV6-3*00(615)	TRBD1*00(35)	TRBJ1-5*00(220)		516|526|553|0|10||50.0;516|526|553|0|10||50.0	14|21|36|12|19||35.0	26|42|70|23|39||80.0												TGTGCCAGCAATGACAGGGAAACTCAGCCCCAGCATTTT	36								CASNDRETQPQHF		:::::::::0:-7:10:12:-2:-3:19:23:-6:39:::	TLML_1_	RNA
4918	CLONES_TRBTLML_1__FU12_TCR-JV_cDNA_24_GCTCGGTA_merged_170000.txt	6502	2	5.4939e-05	TGTGCCAGCAAACGGACAGGCTACAATGAGCAGTTCTTC	EEEEEEEEEEEEEEEEEEEEEEEEEAEEEEEEEEEEEEE	TRBV12-3*00(717),TRBV12-4*00(717)	TRBD1*00(35)	TRBJ2-1*00(235)		530|540|567|0|10||50.0;530|540|567|0|10||50.0	13|20|36|13|20||35.0	23|42|70|20|39||95.0												TGTGCCAGCAAACGGACAGGCTACAATGAGCAGTTCTTC	32								CASKRTGYNEQFF		:::::::::0:-7:10:13:-1:-4:20:20:-3:39:::	TLML_1_	RNA
4919	CLONES_TRBTLML_1__FU12_TCR-JV_cDNA_24_GCTCGGTA_merged_170000.txt	6503	2	5.4939e-05	TGTGCCAACGAGGGACAGGGCGCAGATACGCAGTATTTT	EEEEEEEEEEEEEEEEEEEEEEEEEEEEEEEEEEEEEEE	TRBV7-2*00(559)	TRBD1*00(45)	TRBJ2-3*00(225)		580|587|617|0|7||35.0	12|21|36|11|20||45.0	24|41|69|22|39||85.0												TGTGCCAACGAGGGACAGGGCGCAGATACGCAGTATTTT	36								CANEGQGADTQYF		:::::::::0:-10:7:11:0:-3:20:22:-4:39:::	TLML_1_	RNA
4920	CLONES_TRBTLML_1__FU12_TCR-JV_cDNA_24_GCTCGGTA_merged_170000.txt	6524	2	5.4939e-05	TGTACCAGCAGCTTGGACCTTTACAATGAGCAGTTCTTC	EEEEEEEEEEEEEEEEEEEEEEEEEEEEEEEEEEEEEEE	TRBV13*00(484)		TRBJ2-1*00(230)		567|581|604|0|14|SG570A|54.0		24|42|70|21|39||90.0												TGTACCAGCAGCTTGGACCTTTACAATGAGCAGTTCTTC	36								CTSSLDLYNEQFF		:::::::::0:-3:14:::::21:-4:39:::	TLML_1_	RNA
4921	CLONES_TRBTLML_1__FU12_TCR-JV_cDNA_24_GCTCGGTA_merged_170000.txt	6529	2	5.4939e-05	TGCGCCAGCCGGCTAGAGTGGGACAATGAGCAGTTCTTC	EEEEEEEEEEEEEEEEEEEEEEEEEEEEEEEEEEEEEEE	TRBV5-1*00(360)	TRBD2*00(25)	TRBJ2-1*00(225)		554|563|590|0|9||45.0	7|12|48|11|16||25.0	25|42|70|22|39||85.0												TGCGCCAGCCGGCTAGAGTGGGACAATGAGCAGTTCTTC	36								CASRLEWDNEQFF		:::::::::0:-7:9:11:9:-20:16:22:-5:39:::	TLML_1_	RNA
4922	CLONES_TRBTLML_1__FU12_TCR-JV_cDNA_24_GCTCGGTA_merged_170000.txt	6530	2	5.4939e-05	TGCGCCAGCAGTGATCTTAGCTCCTACGAGCAGTACTTC	EEEEEEEEEEEEEEEEEEEEEEEEEEEEEEEEEEEEEEE	TRBV10-2*00(160),TRBV10-1*00(144)		TRBJ2-7*00(245)		533|547|570|0|14||70.0;533|547|570|0|14||70.0		18|39|67|18|39||105.0												TGCGCCAGCAGTGATCTTAGCTCCTACGAGCAGTACTTC	36								CASSDLSSYEQYF		:::::::::0:-3:14:::::18:2:39:::	TLML_1_	RNA
4923	CLONES_TRBTLML_1__FU12_TCR-JV_cDNA_24_GCTCGGTA_merged_170000.txt	6531	2	5.4939e-05	TGCGCCAGCAGTGAGGTCGAAACCGGGGAGCTGTTTTTT	EEEEEEEEEEEEEEEEEEEEEEEEEEEEEEEEEEEEEEE	TRBV10-1*00(414)		TRBJ2-2*00(230)		533|548|570|0|15||75.0		25|43|71|21|39||90.0												TGCGCCAGCAGTGAGGTCGAAACCGGGGAGCTGTTTTTT	36								CASSEVETGELFF		:::::::::0:-2:15:::::21:-5:39:::	TLML_1_	RNA
4924	CLONES_TRBTLML_1__FU12_TCR-JV_cDNA_24_GCTCGGTA_merged_170000.txt	6532	2	5.4939e-05	TGCGCCAGCAGCTTGGTAGCAGGGATCGGCTACACCTTC	EEEEEEEEEEEEEEEEEEEEEEEEEEEEEEEEEEEE<EE	TRBV5-1*00(360)	TRBD1*00(25)	TRBJ1-2*00(192)		554|570|590|0|16||80.0	16|21|36|19|24||25.0	28|40|68|27|39||60.0												TGCGCCAGCAGCTTGGTAGCAGGGATCGGCTACACCTTC	27								CASSLVAGIGYTF		:::::::::0:0:16:19:-4:-3:24:27:-8:39:::	TLML_1_	RNA
4925	CLONES_TRBTLML_1__FU12_TCR-JV_cDNA_24_GCTCGGTA_merged_170000.txt	6533	2	5.4939e-05	TGCGCCAGCAGCTTGGCCTCGACAGATACGCAGTATTTT	EEEEAEEEEEEEEEEEEEEAEEEEEEAEEEEEEEEEEEE	TRBV5-1*00(307)		TRBJ2-3*00(230)		554|572|590|0|18||90.0		23|41|69|21|39||90.0												TGCGCCAGCAGCTTGGCCTCGACAGATACGCAGTATTTT	32								CASSLASTDTQYF		:::::::::0:2:18:::::21:-3:39:::	TLML_1_	RNA
4926	CLONES_TRBTLML_1__FU12_TCR-JV_cDNA_24_GCTCGGTA_merged_170000.txt	6534	2	5.4939e-05	TGCGCCAGCAGCTTGGGGGTCTCCTACGAGCAGTACTTC	EEEEEEEEEEEEEEEEEAEEEEEEEEEEEEEEEEEEEEE	TRBV5-1*00(160)		TRBJ2-7*00(235)		554|570|590|0|16||80.0		20|39|67|20|39||95.0												TGCGCCAGCAGCTTGGGGGTCTCCTACGAGCAGTACTTC	32								CASSLGVSYEQYF		:::::::::0:0:16:::::20:0:39:::	TLML_1_	RNA
4927	CLONES_TRBTLML_1__FU12_TCR-JV_cDNA_24_GCTCGGTA_merged_170000.txt	6535	2	5.4939e-05	TGCGCCAGCAGCTCCCAACAGAACAATGAGCAGTTCTTC	EEEEEEEEEEEEEEEEEEEEEEEEEEEEEEEEEEEEEEE	TRBV5-1*00(145)		TRBJ2-1*00(225)		554|567|590|0|13||65.0		25|42|70|22|39||85.0												TGCGCCAGCAGCTCCCAACAGAACAATGAGCAGTTCTTC	36								CASSSQQNNEQFF		:::::::::0:-3:13:::::22:-5:39:::	TLML_1_	RNA
4928	CLONES_TRBTLML_1__FU12_TCR-JV_cDNA_24_GCTCGGTA_merged_170000.txt	6536	2	5.4939e-05	TGCGCCAGCAGCCATTTGGGGGGAGACGAGCAGTACTTC	EEEEEEEEEEEEEEEEEEEEEEEEEEEEEEEEEEEEEEE	TRBV4-1*00(500)	TRBD1*00(25),TRBD2*00(25)	TRBJ2-7*00(210)		537|551|574|0|14||70.0	18|23|36|17|22||25.0;25|30|48|20|25||25.0	25|39|67|25|39||70.0												TGCGCCAGCAGCCATTTGGGGGGAGACGAGCAGTACTTC	36								CASSHLGGDEQYF		:::::::::0:-3:14:17:-6:-1:22:25:-5:39:::	TLML_1_	RNA
4929	CLONES_TRBTLML_1__FU12_TCR-JV_cDNA_24_GCTCGGTA_merged_170000.txt	6537	2	5.4939e-05	TGCGCCAGCAGCCATCTATCAGGGAATGAGCAGTTCTTC	EEEEEEEEEEEEEEEEEEEEEEEEEEEEEEEEEEEEEEE	TRBV4-1*00(120),TRBV4-3*00(120)	TRBD1*00(25)	TRBJ2-1*00(215)		537|551|574|0|14||70.0;537|551|574|0|14||70.0	16|21|36|19|24||25.0	27|42|70|24|39||75.0												TGCGCCAGCAGCCATCTATCAGGGAATGAGCAGTTCTTC	36								CASSHLSGNEQFF		:::::::::0:-3:14:19:-4:-3:24:24:-7:39:::	TLML_1_	RNA
4930	CLONES_TRBTLML_1__FU12_TCR-JV_cDNA_24_GCTCGGTA_merged_170000.txt	6538	2	5.4939e-05	TGCGCCAGCAGCCAGGCTGGACGCGATACGCAGTATTTT	EEEEEE7EEEEEEEEEEEEEEEEEEEEEEEEEEEEEEEE	TRBV4-1*00(790)		TRBJ2-3*00(215)		537|551|574|0|14||70.0		26|41|69|24|39||75.0												TGCGCCAGCAGCCAGGCTGGACGCGATACGCAGTATTTT	22								CASSQAGRDTQYF		:::::::::0:-3:14:::::24:-6:39:::	TLML_1_	RNA
4931	CLONES_TRBTLML_1__FU12_TCR-JV_cDNA_24_GCTCGGTA_merged_170000.txt	6541	2	5.4939e-05	TGCAGTTCAGGTCGGCAGGCTAACACTGAAGCTTTCTTT	EEEEEEEEEEEEEEEEEEEE6EEEEEEEEEEEEEEEEEE	TRBV20-1*00(695)		TRBJ1-1*00(230)		759|765|793|0|6||30.0		22|40|68|21|39||90.0												TGCAGTTCAGGTCGGCAGGCTAACACTGAAGCTTTCTTT	21								CSSGRQANTEAFF		:::::::::0:-8:6:::::21:-2:39:::	TLML_1_	RNA
4932	CLONES_TRBTLML_1__FU12_TCR-JV_cDNA_24_GCTCGGTA_merged_170000.txt	6542	2	5.4939e-05	TGCAGTGCTGTGAAGAGCTCCTACAATGAGCAGTTCTTC	EEEEEEEEEEEEEEEEEEEEEEEEEEEEEEEEEEEEEEE	TRBV20-1*00(250)		TRBJ2-1*00(265)		759|768|793|0|9||45.0		17|42|70|14|39||125.0												TGCAGTGCTGTGAAGAGCTCCTACAATGAGCAGTTCTTC	36								CSAVKSSYNEQFF		:::::::::0:-5:9:::::14:3:39:::	TLML_1_	RNA
4933	CLONES_TRBTLML_1__FU12_TCR-JV_cDNA_24_GCTCGGTA_merged_170000.txt	6543	2	5.4939e-05	TGCAGTGCTATCCGGGACAGTTACAATGAGCAGTTCTTC	EEEEEEEEEEEEEEEEAEEEEEEEEEEEEEEEEEEEEEE	TRBV20-1*00(360)	TRBD1*00(45)	TRBJ2-1*00(230)		759|769|793|0|10||50.0	10|19|36|11|20||45.0	24|42|70|21|39||90.0												TGCAGTGCTATCCGGGACAGTTACAATGAGCAGTTCTTC	32								CSAIRDSYNEQFF		:::::::::0:-4:10:11:2:-5:20:21:-4:39:::	TLML_1_	RNA
4934	CLONES_TRBTLML_1__FU12_TCR-JV_cDNA_24_GCTCGGTA_merged_170000.txt	6544	2	5.4939e-05	TGCAGTGCTAGTCGGGGGAGCCCAGATACGCAGTATTTT	EEEEEEEEEEEEEEEEEEEEEEEEEEEEEEEEEEEEEEE	TRBV20-1*00(270)	TRBD1*00(25)	TRBJ2-3*00(229)		759|770|793|0|11||55.0	18|23|36|13|18||25.0	20|41|69|18|39|SA23C|89.0												TGCAGTGCTAGTCGGGGGAGCCCAGATACGCAGTATTTT	36								CSASRGSPDTQYF		:::::::::0:-3:11:13:-6:-1:18:18:0:39:::	TLML_1_	RNA
4935	CLONES_TRBTLML_1__FU12_TCR-JV_cDNA_24_GCTCGGTA_merged_170000.txt	6545	2	5.4939e-05	TGCAGTGCTAGTAAAGGAGTCCCCTACGAGCAGTACTTC	EEEEEEEEEEEEEEEEEEEEEEEEEEEEEEEEEEEEEEE	TRBV20-1*00(780)	TRBD2*00(25)	TRBJ2-7*00(225)		759|770|793|0|11||55.0	10|15|48|17|22||25.0	22|39|67|22|39||85.0												TGCAGTGCTAGTAAAGGAGTCCCCTACGAGCAGTACTTC	36								CSASKGVPYEQYF		:::::::::0:-3:11:17:6:-17:22:22:-2:39:::	TLML_1_	RNA
4936	CLONES_TRBTLML_1__FU12_TCR-JV_cDNA_24_GCTCGGTA_merged_170000.txt	6546	2	5.4939e-05	TGCAGTGCTAGCGGACAGACCTCGAGTGGCTACACCTTC	EEEEEEEEEEEEEEEEEEEEEEEEEEEEEEEEEEEEEEE	TRBV20-1*00(472)	TRBD1*00(30)	TRBJ1-2*00(205)		759|770|793|0|11||55.0	13|19|36|12|18||30.0	27|40|68|26|39||65.0												TGCAGTGCTAGCGGACAGACCTCGAGTGGCTACACCTTC	36								CSASGQTSSGYTF		:::::::::0:-3:11:12:-1:-5:18:26:-7:39:::	TLML_1_	RNA
4937	CLONES_TRBTLML_1__FU12_TCR-JV_cDNA_24_GCTCGGTA_merged_170000.txt	6547	2	5.4939e-05	TGCAGTGCTAGGGACCGCAGTCTCTACGAGCAGTACTTC	EEEEEEEEEEEEEEEEEEEEEEEEEEEEEEEEEEEEEEE	TRBV20-1*00(465)		TRBJ2-7*00(220)		759|770|793|0|11||55.0		23|39|67|23|39||80.0												TGCAGTGCTAGGGACCGCAGTCTCTACGAGCAGTACTTC	36								CSARDRSLYEQYF		:::::::::0:-3:11:::::23:-3:39:::	TLML_1_	RNA
4938	CLONES_TRBTLML_1__FU12_TCR-JV_cDNA_24_GCTCGGTA_merged_170000.txt	6548	2	5.4939e-05	TGCAGTGCTAGATCCCATGGCTCCTACGAGCAGTACTTC	EEEEEEEEEEEEEEEEEEEEEEEEAEEEEEAAAAA????	TRBV20-1*00(657)		TRBJ2-7*00(80)		759|771|793|0|12||60.0		19|39|67|19|39||100.0												TGCAGTGCTAGATCCCATGGCTCCTACGAGCAGTACTTC	30								CSARSHGSYEQYF		:::::::::0:-2:12:::::19:1:39:::	TLML_1_	RNA
4939	CLONES_TRBTLML_1__FU12_TCR-JV_cDNA_24_GCTCGGTA_merged_170000.txt	6549	2	5.4939e-05	TGCAGTGCTAGAGACCGCGGTGCCGGGGAGCTGTTTTTT	EEEEEEEEEEEEEEEEEEEEAEEEEEEEEEEEEEEEEEE	TRBV20-1*00(1055)		TRBJ2-2*00(225)		759|773|793|0|14||70.0		26|43|71|22|39||85.0												TGCAGTGCTAGAGACCGCGGTGCCGGGGAGCTGTTTTTT	32								CSARDRGAGELFF		:::::::::0:0:14:::::22:-6:39:::	TLML_1_	RNA
4940	CLONES_TRBTLML_1__FU12_TCR-JV_cDNA_24_GCTCGGTA_merged_170000.txt	6550	2	5.4939e-05	TGCAGTGCTAACACAGAAAAGCAAGAGACCCAGTACTTC	EEEEEEEEEEEEEEEEEEEEEEEEEEEEEEEEEEEEEEE	TRBV20-1*00(909)		TRBJ2-5*00(230)		759|769|793|0|10||50.0		22|40|68|21|39||90.0												TGCAGTGCTAACACAGAAAAGCAAGAGACCCAGTACTTC	36								CSANTEKQETQYF		:::::::::0:-4:10:::::21:-2:39:::	TLML_1_	RNA
4941	CLONES_TRBTLML_1__FU12_TCR-JV_cDNA_24_GCTCGGTA_merged_170000.txt	6551	2	5.4939e-05	TGCAGTGCCGGCGGGGGGGCTAACAATGAGCAGTTCTTC	EEEEEEEEEEEEEEEEEEEEEEEEEEEEEEEEEEEEEEE	TRBV20-1*00(259)	TRBD2*00(34),TRBD1*00(30)	TRBJ2-1*00(225)		759|767|793|0|8||40.0	23|33|48|10|20|SA28G|34.0;18|24|36|14|20||30.0	25|42|70|22|39||85.0												TGCAGTGCCGGCGGGGGGGCTAACAATGAGCAGTTCTTC	36								CSAGGGANNEQFF		:::::::::0:-6:8:10:-7:1:20:22:-5:39:::	TLML_1_	RNA
4942	CLONES_TRBTLML_1__FU12_TCR-JV_cDNA_24_GCTCGGTA_merged_170000.txt	6552	2	5.4939e-05	TGCAGTGCGAGTCAGCTAGCCAGGGAGACCCAGTACTTC	EEEEEEEEEEEEEEEEEEEEEEEEEEEEEEEEEEEEEEE	TRBV20-1*00(340)	TRBD2*00(25)	TRBJ2-5*00(215)		759|767|793|0|8||40.0	7|12|48|14|19||25.0	25|40|68|24|39||75.0												TGCAGTGCGAGTCAGCTAGCCAGGGAGACCCAGTACTTC	36								CSASQLARETQYF		:::::::::0:-6:8:14:9:-20:19:24:-5:39:::	TLML_1_	RNA
4943	CLONES_TRBTLML_1__FU12_TCR-JV_cDNA_24_GCTCGGTA_merged_170000.txt	6553	2	5.4939e-05	TGCAGCGTTTCTAGCGGCGGCCCCTACGAGCAGTACTTC	EEEEEEEEEEEEEEEEEEEEEEEEEEEEEEEEEEEEEEE	TRBV29-1*00(380)	TRBD2*00(35)	TRBJ2-7*00(225)		700|709|734|0|9||45.0	20|27|48|10|17||35.0	22|39|67|22|39||85.0												TGCAGCGTTTCTAGCGGCGGCCCCTACGAGCAGTACTTC	36								CSVSSGGPYEQYF		:::::::::0:-5:9:10:-4:-5:17:22:-2:39:::	TLML_1_	RNA
4944	CLONES_TRBTLML_1__FU12_TCR-JV_cDNA_24_GCTCGGTA_merged_170000.txt	6554	2	5.4939e-05	TGCAGCGTTGTTAATGAGGGCGGGTATACGCAGTATTTT	EEEEEEEEEEEEEEEEEEEEEEEEEEEEEEEEEEEEEEE	TRBV29-1*00(745)	TRBD2*00(30)	TRBJ2-3*00(210)		700|710|734|0|10||50.0	27|33|48|15|21||30.0	27|41|69|25|39||70.0												TGCAGCGTTGTTAATGAGGGCGGGTATACGCAGTATTTT	36								CSVVNEGGYTQYF		:::::::::0:-4:10:15:-11:1:21:25:-7:39:::	TLML_1_	RNA
4945	CLONES_TRBTLML_1__FU12_TCR-JV_cDNA_24_GCTCGGTA_merged_170000.txt	6555	2	5.4939e-05	TGCAGCGTTGTGCGGGGACTCCAAGAGACCCAGTACTTC	EEEEEEEEEEEEEEEEEEEEEEEEEEEAEEEEEEEEEEE	TRBV29-1*00(450)	TRBD2*00(30)	TRBJ2-5*00(235)		700|710|734|0|10||50.0	16|22|48|14|20||30.0	21|40|68|20|39||95.0												TGCAGCGTTGTGCGGGGACTCCAAGAGACCCAGTACTTC	32								CSVVRGLQETQYF		:::::::::0:-4:10:14:0:-10:20:20:-1:39:::	TLML_1_	RNA
4946	CLONES_TRBTLML_1__FU12_TCR-JV_cDNA_24_GCTCGGTA_merged_170000.txt	6556	2	5.4939e-05	TGCAGCGTTGTGGTGGGAGCCCTAGATACGCAGTATTTT	EEEEEEEEEEEEEEEEEEEEEEEEEEEEEEEEEEEEEEE	TRBV29-1*00(310)	TRBD2*00(25)	TRBJ2-3*00(220)		700|710|734|0|10||50.0	25|30|48|14|19||25.0	25|41|69|23|39||80.0												TGCAGCGTTGTGGTGGGAGCCCTAGATACGCAGTATTTT	36								CSVVVGALDTQYF		:::::::::0:-4:10:14:-9:-2:19:23:-5:39:::	TLML_1_	RNA
4947	CLONES_TRBTLML_1__FU12_TCR-JV_cDNA_24_GCTCGGTA_merged_170000.txt	6557	2	5.4939e-05	TGCAGCGTTGTGACAGGGGACCACTATGGCTACACCTTC	EEEEEEEEEEEEEEEEEEEEEEEEEEEEEEEEEEEEEEE	TRBV29-1*00(227)	TRBD1*00(40)	TRBJ1-2*00(225)		700|710|734|0|10||50.0	14|22|36|11|19||40.0	23|40|68|22|39||85.0												TGCAGCGTTGTGACAGGGGACCACTATGGCTACACCTTC	36								CSVVTGDHYGYTF		:::::::::0:-4:10:11:-2:-2:19:22:-3:39:::	TLML_1_	RNA
4948	CLONES_TRBTLML_1__FU12_TCR-JV_cDNA_24_GCTCGGTA_merged_170000.txt	6558	2	5.4939e-05	TGCAGCGTTGATGGGGGAACCCAAGAGACCCAGTACTTC	EEEEEEEEEEEEEEEEEEEEEEEEEEEEEEEEEEEEEEE	TRBV29-1*00(390)	TRBD1*00(25)	TRBJ2-5*00(235)		700|711|734|0|11||55.0	18|23|36|12|17||25.0	21|40|68|20|39||95.0												TGCAGCGTTGATGGGGGAACCCAAGAGACCCAGTACTTC	36								CSVDGGTQETQYF		:::::::::0:-3:11:12:-6:-1:17:20:-1:39:::	TLML_1_	RNA
4949	CLONES_TRBTLML_1__FU12_TCR-JV_cDNA_24_GCTCGGTA_merged_170000.txt	6559	2	5.4939e-05	TGCAGCGTTGAGGAACAGGGAAGAAAGACCCAGTACTTC	EEEEEEEEEEEEEEEEEEEEEEEEEEEEEEEEEEEEEEE	TRBV29-1*00(315)	TRBD1*00(30)	TRBJ2-5*00(210)		700|711|734|0|11||55.0	15|21|36|14|20||30.0	26|40|68|25|39||70.0												TGCAGCGTTGAGGAACAGGGAAGAAAGACCCAGTACTTC	36								CSVEEQGRKTQYF		:::::::::0:-3:11:14:-3:-3:20:25:-6:39:::	TLML_1_	RNA
4950	CLONES_TRBTLML_1__FU12_TCR-JV_cDNA_24_GCTCGGTA_merged_170000.txt	6560	2	5.4939e-05	TGCAGCGTTGAAGGGCACCGCACAGATACGCAGTATTTT	EEEEEEEEEEEEEEEEEEEEEEEEEEEEEEEEEEEEEEE	TRBV29-1*00(105)		TRBJ2-3*00(240)		700|713|734|0|13||65.0		21|41|69|19|39||100.0												TGCAGCGTTGAAGGGCACCGCACAGATACGCAGTATTTT	36								CSVEGHRTDTQYF		:::::::::0:-1:13:::::19:-1:39:::	TLML_1_	RNA
4951	CLONES_TRBTLML_1__FU12_TCR-JV_cDNA_24_GCTCGGTA_merged_170000.txt	6561	2	5.4939e-05	TGCAGCGTTGAAGATATAGGCCGCGAGACCCAGTACTTC	EEEEEEEEEEEEEEEEEEEEEEEEEEEEEEEEEEEEEEE	TRBV29-1*00(112)		TRBJ2-5*00(215)		700|715|734|0|15||75.0		25|40|68|24|39||75.0												TGCAGCGTTGAAGATATAGGCCGCGAGACCCAGTACTTC	36								CSVEDIGRETQYF		:::::::::0:1:15:::::24:-5:39:::	TLML_1_	RNA
4952	CLONES_TRBTLML_1__FU12_TCR-JV_cDNA_24_GCTCGGTA_merged_170000.txt	6562	2	5.4939e-05	TGCAGCGTCCCTGGGACGGGAGACTATGGCTACACCTTC	EEEEEEEEEEEEEEEEEEEEEEEEEEEEEEEEEEEEEEE	TRBV29-1*00(145)	TRBD2*00(30)	TRBJ1-2*00(225)		700|708|734|0|8||40.0	24|30|48|16|22||30.0	23|40|68|22|39||85.0												TGCAGCGTCCCTGGGACGGGAGACTATGGCTACACCTTC	36								CSVPGTGDYGYTF		:::::::::0:-6:8:16:-8:-2:22:22:-3:39:::	TLML_1_	RNA
4953	CLONES_TRBTLML_1__FU12_TCR-JV_cDNA_24_GCTCGGTA_merged_170000.txt	6563	2	5.4939e-05	TGCAGCGTCGGGACCGGGACGGAATATGGCTACACCTTC	EEEAEEEEEEEEEEEEEEAEEEEEEEEEEEEEEEEEEEE	TRBV29-1*00(265)	TRBD1*00(35),TRBD2*00(35)	TRBJ1-2*00(215)		700|708|734|0|8||40.0	10|17|36|13|20||35.0;14|21|48|13|20||35.0	25|40|68|24|39||75.0												TGCAGCGTCGGGACCGGGACGGAATATGGCTACACCTTC	32								CSVGTGTEYGYTF		:::::::::0:-6:8:13:2:-7:20:24:-5:39:::	TLML_1_	RNA
4954	CLONES_TRBTLML_1__FU12_TCR-JV_cDNA_24_GCTCGGTA_merged_170000.txt	6564	2	5.4939e-05	TGCAGCGTGCGCAGGGGCGTTGACACTGAAGCTTTCTTT	EEEEEEEEEEEEEEEEEEEEEEEEEEEEEEEEEEEEEEE	TRBV29-1*00(357)	TRBD1*00(30)	TRBJ1-1*00(225)		700|708|734|0|8||40.0	16|22|36|11|17||30.0	23|40|68|22|39||85.0												TGCAGCGTGCGCAGGGGCGTTGACACTGAAGCTTTCTTT	36								CSVRRGVDTEAFF		:::::::::0:-6:8:11:-4:-2:17:22:-3:39:::	TLML_1_	RNA
4955	CLONES_TRBTLML_1__FU12_TCR-JV_cDNA_24_GCTCGGTA_merged_170000.txt	6565	2	5.4939e-05	TGCAGCGTGGTGGACAGGGACAATCAGCCCCAGCATTTT	EEEEEEEEEEEEEEEEEEEEEEEEEEEEEEEEEEEEEEE	TRBV29-1*00(375)	TRBD1*00(40)	TRBJ1-5*00(235)		700|708|734|0|8||40.0	13|21|36|11|19||40.0	23|42|70|20|39||95.0												TGCAGCGTGGTGGACAGGGACAATCAGCCCCAGCATTTT	36								CSVVDRDNQPQHF		:::::::::0:-6:8:11:-1:-3:19:20:-3:39:::	TLML_1_	RNA
4956	CLONES_TRBTLML_1__FU12_TCR-JV_cDNA_24_GCTCGGTA_merged_170000.txt	6566	2	5.4939e-05	TGCAGCGGTAGCGTTACCAATTCCTACGAGCAGTACTTC	EEEEEEEEEEEEEEEEEEEEEEEEEEEEEEEEEEEEEEE	TRBV29-1*00(105)	TRBD2*00(25)	TRBJ2-7*00(230)		700|707|734|0|7||35.0	21|26|48|8|13||25.0	21|39|67|21|39||90.0												TGCAGCGGTAGCGTTACCAATTCCTACGAGCAGTACTTC	36								CSGSVTNSYEQYF		:::::::::0:-7:7:8:-5:-6:13:21:-1:39:::	TLML_1_	RNA
4957	CLONES_TRBTLML_1__FU12_TCR-JV_cDNA_24_GCTCGGTA_merged_170000.txt	6567	2	5.4939e-05	TGCAGCACTAAACTAGCGGCCACAGATACGCAGTATTTT	EEEEEEEEEEEEEEEEEEEEEEEEEEEEEEEEEEEEEEE	TRBV29-1*00(210)	TRBD2*00(40)	TRBJ2-3*00(235)		700|706|734|0|6||30.0	19|27|48|11|19||40.0	22|41|69|20|39||95.0												TGCAGCACTAAACTAGCGGCCACAGATACGCAGTATTTT	36								CSTKLAATDTQYF		:::::::::0:-8:6:11:-3:-5:19:20:-2:39:::	TLML_1_	RNA
4958	CLONES_TRBTLML_1__FU12_TCR-JV_cDNA_24_GCTCGGTA_merged_170000.txt	6569	2	5.4939e-05	CGTGCCAGCAGTTACGACAGGAAAGAGACCCAGTACTTC	EEEEEEEEEEEEEEEEEEEEEEEEEEEEEEEEEEEEEEE	TRBV6-5*00(524)	TRBD1*00(30)	TRBJ2-5*00(225)		519|534|556|0|15|ST519C|59.0	14|20|36|15|21||30.0	23|40|68|22|39||85.0												CGTGCCAGCAGTTACGACAGGAAAGAGACCCAGTACTTC	36								RASSYDRKETQYF		:::::::::0:-2:15:15:-2:-4:21:22:-3:39:::	TLML_1_	RNA
4959	CLONES_TRBTLML_1__FU12_TCR-JV_cDNA_24_GCTCGGTA_merged_170000.txt	6574	2	5.4939e-05	TGCAGCGTTGAAAGGACAGGGGGGGGGGCTACACCTTC	EEEEEEEEEEEEEEEEEEEEEEEEEEEEEEEEEEEEEE	TRBV29-1*00(175)	TRBD1*00(50)	TRBJ1-2*00(200)		700|712|734|0|12||60.0	13|23|36|13|23||50.0	28|40|68|26|38||60.0												TGCAGCGTTGAAAGGACAGGGGGGGGGGCTACACCTTC	36								CSVERT_GGGYTF		:::::::::0:-2:12:13:-1:-1:23:26:-8:38:::	TLML_1_	RNA
4960	CLONES_TRBTLML_1__FU12_TCR-JV_cDNA_24_GCTCGGTA_merged_170000.txt	6602	2	5.4939e-05	TGTGCCTGGGACTGGAGGGGTAATGGCTACACCTTC	EEEEEEEEEEEEEEEEEEEEEEEEEEEEEEEEEEEE	TRBV30*00(145)	TRBD2*00(30)	TRBJ1-2*00(210)		787|796|821|0|9||45.0	26|32|48|13|19||30.0	26|40|68|22|36||70.0												TGTGCCTGGGACTGGAGGGGTAATGGCTACACCTTC	36								CAWDWRGNGYTF		:::::::::0:-5:9:13:-10:0:19:22:-6:36:::	TLML_1_	RNA
4961	CLONES_TRBTLML_1__FU12_TCR-JV_cDNA_24_GCTCGGTA_merged_170000.txt	6603	2	5.4939e-05	TGTGCCTGGAGTGTTAGGGGGAACATTCAGTACTTC	EEEEAEEEEEEEEEEEEEEEEEEEEEEEEEEEEEEE	TRBV30*00(560)	TRBD1*00(30)	TRBJ2-4*00(215)		787|801|821|0|14||70.0	17|23|36|15|21||30.0	27|42|70|21|36||75.0												TGTGCCTGGAGTGTTAGGGGGAACATTCAGTACTTC	32								CAWSVRGNIQYF		:::::::::0:0:14:15:-5:-1:21:21:-7:36:::	TLML_1_	RNA
4962	CLONES_TRBTLML_1__FU12_TCR-JV_cDNA_24_GCTCGGTA_merged_170000.txt	6604	2	5.4939e-05	TGTGCCTGGAGCTCGGGGGCCCACGAGCAGTACTTC	EEEEEEEEEEEEEEEEEEEEEEEEEEEEEEEEEEEE	TRBV30*00(130)	TRBD1*00(30),TRBD2*00(30)	TRBJ2-7*00(210)		787|798|821|0|11||55.0	18|24|36|14|20||30.0;29|35|48|16|22||30.0	25|39|67|22|36||70.0												TGTGCCTGGAGCTCGGGGGCCCACGAGCAGTACTTC	36								CAWSSGAHEQYF		:::::::::0:-3:11:14:-6:0:20:22:-5:36:::	TLML_1_	RNA
4963	CLONES_TRBTLML_1__FU12_TCR-JV_cDNA_24_GCTCGGTA_merged_170000.txt	6605	2	5.4939e-05	TGTGCCCTCGACAGTAGTACCGGGGAGCTGTTTTTT	EEEEEEEEEEEEEEEEEEEEEEEEEEEEEEEEEEEE	TRBV10-3*00(104),TRBV6-1*00(104),TRBV6-4*00(104),TRBV6-5*00(104),TRBV6-6*00(104)	TRBD1*00(25)	TRBJ2-2*00(230)		533|539|570|0|6||30.0;516|522|553|0|6||30.0;518|524|555|0|6||30.0;519|525|556|0|6||30.0;516|522|553|0|6||30.0	14|19|36|9|14||25.0	25|43|71|18|36||90.0												TGTGCCCTCGACAGTAGTACCGGGGAGCTGTTTTTT	36								CALDSSTGELFF		:::::::::0:-11:6:9:-2:-5:14:18:-5:36:::	TLML_1_	RNA
4964	CLONES_TRBTLML_1__FU12_TCR-JV_cDNA_24_GCTCGGTA_merged_170000.txt	6606	2	5.4939e-05	TGTGCCCGACAGGGGATGGACTATGGCTACACCTTC	EEEEEEEEEEEEEEEEEEEEEEEEEEEEEEEEEEEE	TRBV30*00(425)	TRBD1*00(40)	TRBJ1-2*00(225)		787|793|821|0|6||30.0	14|22|36|7|15||40.0	23|40|68|19|36||85.0												TGTGCCCGACAGGGGATGGACTATGGCTACACCTTC	36								CARQGMDYGYTF		:::::::::0:-8:6:7:-2:-2:15:19:-3:36:::	TLML_1_	RNA
4965	CLONES_TRBTLML_1__FU12_TCR-JV_cDNA_24_GCTCGGTA_merged_170000.txt	6612	2	5.4939e-05	TGTGCCATCGCGTGGATACCCGAGACCCAGTACTTC	EEEEEEEEEEEEEEEEEEEEEEEEEEEEEEEEEEEE	TRBV10-3*00(690)		TRBJ2-5*00(215)		533|542|570|0|9||45.0		25|40|68|21|36||75.0												TGTGCCATCGCGTGGATACCCGAGACCCAGTACTTC	36								CAIAWIPETQYF		:::::::::0:-8:9:::::21:-5:36:::	TLML_1_	RNA
4966	CLONES_TRBTLML_1__FU12_TCR-JV_cDNA_24_GCTCGGTA_merged_170000.txt	6614	2	5.4939e-05	TGTGCCACCGGGGGGGCTTCCTATGGCTACACCTTC	EEEEEEEEEEEEEEEEEEEEEEEEEEEEEEEAAAAA	TRBV24-1*00(665)	TRBD1*00(30)	TRBJ1-2*00(80)		559|568|597|0|9||45.0	18|24|36|11|17||30.0	24|40|68|20|36||80.0												TGTGCCACCGGGGGGGCTTCCTATGGCTACACCTTC	32								CATGGASYGYTF		:::::::::0:-9:9:11:-6:0:17:20:-4:36:::	TLML_1_	RNA
4967	CLONES_TRBTLML_1__FU12_TCR-JV_cDNA_24_GCTCGGTA_merged_170000.txt	6615	2	5.4939e-05	TGTGCCACCAGCGAATCAAGGGGAGAGCAGTTCTTC	EEEEEEEEEEEEEEEEEEEEEEEEEEEEEEEEEEEE	TRBV12-3*00(109),TRBV12-4*00(109)	TRBD1*00(25)	TRBJ2-1*00(200)		530|541|567|0|11|SG537C|39.0;530|541|567|0|11|SG537C|39.0	17|22|36|18|23||25.0	30|42|70|24|36||60.0												TGTGCCACCAGCGAATCAAGGGGAGAGCAGTTCTTC	36								CATSESRGEQFF		:::::::::0:-6:11:18:-5:-2:23:24:-10:36:::	TLML_1_	RNA
4968	CLONES_TRBTLML_1__FU12_TCR-JV_cDNA_24_GCTCGGTA_merged_170000.txt	6616	2	5.4939e-05	TGTGCCAGTCTCGGGAAGCCAGATACGCAGTATTTT	AEEEEEEEEEEEEEEEEEEEEEEEEEEEEEEEEEEE	TRBV6-1*00(130),TRBV6-4*00(130),TRBV6-5*00(130),TRBV6-6*00(130),TRBV10-3*00(125)	TRBD1*00(25),TRBD2*00(25)	TRBJ2-3*00(225)		516|524|553|0|8||40.0;518|526|555|0|8||40.0;519|527|556|0|8||40.0;516|524|553|0|8||40.0;533|540|570|0|7||35.0	11|16|36|11|16||25.0;15|20|48|11|16||25.0	24|41|69|19|36||85.0												TGTGCCAGTCTCGGGAAGCCAGATACGCAGTATTTT	32								CASLGKPDTQYF		:::::::::0:-9:8:11:1:-8:16:19:-4:36:::	TLML_1_	RNA
4969	CLONES_TRBTLML_1__FU12_TCR-JV_cDNA_24_GCTCGGTA_merged_170000.txt	6617	2	5.4939e-05	TGTGCCAGTAGTATGGAGGATCAGCCCCAGCATTTT	EEEEEEEEEEEEEEEEEEEEEEEEEEEEEEEEEEEE	TRBV19*00(153)	TRBD2*00(25)	TRBJ1-5*00(225)		559|573|596|0|14||70.0	26|31|48|14|19||25.0	25|42|70|19|36||85.0												TGTGCCAGTAGTATGGAGGATCAGCCCCAGCATTTT	36								CASSMEDQPQHF		:::::::::0:-3:14:14:-10:-1:19:19:-5:36:::	TLML_1_	RNA
4970	CLONES_TRBTLML_1__FU12_TCR-JV_cDNA_24_GCTCGGTA_merged_170000.txt	6618	2	5.4939e-05	TGTGCCAGTAGTATAGGTCAAGCGGCCCAGTACTTC	EEEEEEEEEEEEEEEEEEEEEEEEEEEEEEEEEEEE	TRBV19*00(705)		TRBJ2-5*00(123)		559|575|596|0|16||80.0		22|40|68|18|36|SA26CSA28G|58.0												TGTGCCAGTAGTATAGGTCAAGCGGCCCAGTACTTC	36								CASSIGQAAQYF		:::::::::0:-1:16:::::18:-2:36:::	TLML_1_	RNA
4972	CLONES_TRBTLML_1__FU12_TCR-JV_cDNA_24_GCTCGGTA_merged_170000.txt	6620	2	5.4939e-05	TGTGCCAGTAGGGTTGGCCCTGCTGAAGCTTTCTTT	EEEEEEEEEEEEEEEEEEEEEEEEEEEEEEEEEEEE	TRBV19*00(682)	TRBD2*00(30)	TRBJ1-1*00(210)		559|570|596|0|11||55.0	30|36|48|15|21||30.0	26|40|68|22|36||70.0												TGTGCCAGTAGGGTTGGCCCTGCTGAAGCTTTCTTT	36								CASRVGPAEAFF		:::::::::0:-6:11:15:-14:4:21:22:-6:36:::	TLML_1_	RNA
4973	CLONES_TRBTLML_1__FU12_TCR-JV_cDNA_24_GCTCGGTA_merged_170000.txt	6621	2	5.4939e-05	TGTGCCAGTAGATTAGCGGGCGAAAAACTGTTTTTT	EEEEEEEEEEEEEEEEEEEEEEEEEEEEEEEEEEEE	TRBV19*00(865)	TRBD2*00(35)	TRBJ1-4*00(150)		559|570|596|0|11||55.0	21|28|48|13|20||35.0	28|43|71|21|36||75.0												TGTGCCAGTAGATTAGCGGGCGAAAAACTGTTTTTT	36								CASRLAGEKLFF		:::::::::0:-6:11:13:-5:-4:20:21:-8:36:::	TLML_1_	RNA
4974	CLONES_TRBTLML_1__FU12_TCR-JV_cDNA_24_GCTCGGTA_merged_170000.txt	6622	2	5.4939e-05	TGTGCCAGCCGAGGACAGAACACTGAAGCTTTCTTT	EEEEEEEEEEEEEEEEEEEEEEEEEEEEEEEEEEEE	TRBV6-1*00(365)	TRBD1*00(25)	TRBJ1-1*00(235)		516|525|553|0|9||45.0	13|18|36|12|17||25.0	21|40|68|17|36||95.0												TGTGCCAGCCGAGGACAGAACACTGAAGCTTTCTTT	36								CASRGQNTEAFF		:::::::::0:-8:9:12:-1:-6:17:17:-1:36:::	TLML_1_	RNA
4975	CLONES_TRBTLML_1__FU12_TCR-JV_cDNA_24_GCTCGGTA_merged_170000.txt	6623	2	5.4939e-05	TGTGCCAGCGCCTCTTACAATCAGCCCCAGCATTTT	EEEEEEEEEEEEEEEEEEEEEEEEEEEEEEEEEEEE	TRBV7-9*00(236)		TRBJ1-5*00(235)		556|565|593|0|9||45.0		23|42|70|17|36||95.0												TGTGCCAGCGCCTCTTACAATCAGCCCCAGCATTTT	36								CASASYNQPQHF		:::::::::0:-8:9:::::17:-3:36:::	TLML_1_	RNA
4976	CLONES_TRBTLML_1__FU12_TCR-JV_cDNA_24_GCTCGGTA_merged_170000.txt	6624	2	5.4939e-05	TGTGCCAGCGGGGGGGTATCCTATGGCTACACCTTC	EEEEEEEEEEEEEEEEEEEEEEEEEEEEEEEEEEEE	TRBV12-3*00(150),TRBV12-4*00(150)	TRBD1*00(25)	TRBJ1-2*00(220)		530|539|567|0|9||45.0;530|539|567|0|9||45.0	18|23|36|9|14||25.0	24|40|68|20|36||80.0												TGTGCCAGCGGGGGGGTATCCTATGGCTACACCTTC	36								CASGGVSYGYTF		:::::::::0:-8:9:9:-6:-1:14:20:-4:36:::	TLML_1_	RNA
4977	CLONES_TRBTLML_1__FU12_TCR-JV_cDNA_24_GCTCGGTA_merged_170000.txt	6625	2	5.4939e-05	TGTGCCAGCGAGGGGGCAGGAGAGACCCAGTACTTC	EEEEEEEEEEEEEEEEEEEEEEEEEEEEEEEEEEEE	TRBV12-3*00(155),TRBV12-4*00(155)	TRBD1*00(35)	TRBJ2-5*00(220)		530|539|567|0|9||45.0;530|539|567|0|9||45.0	17|24|36|10|17||35.0	24|40|68|20|36||80.0												TGTGCCAGCGAGGGGGCAGGAGAGACCCAGTACTTC	36								CASEGAGETQYF		:::::::::0:-8:9:10:-5:0:17:20:-4:36:::	TLML_1_	RNA
4978	CLONES_TRBTLML_1__FU12_TCR-JV_cDNA_24_GCTCGGTA_merged_170000.txt	6626	2	5.4939e-05	TGTGCCAGCATCCTAGGGGGTTCACCCCTCCACTTT	EEEEEEEEEEEEEEEEEEEEEEEEEEEEEEEEEEEE	TRBV6-6*00(910)	TRBD1*00(30)	TRBJ1-6*00(204)		516|526|553|0|10||50.0	17|23|36|14|20||30.0	29|45|73|20|36||80.0												TGTGCCAGCATCCTAGGGGGTTCACCCCTCCACTTT	36								CASILGGSPLHF		:::::::::0:-7:10:14:-5:-1:20:20:-9:36:::	TLML_1_	RNA
4979	CLONES_TRBTLML_1__FU12_TCR-JV_cDNA_24_GCTCGGTA_merged_170000.txt	6627	2	5.4939e-05	TGTGCCAGCACCGACGCTTCCTACGAGCAGTACTTC	EEEEEEEEEEEEEEEEEEEEEEEEEEEEEEEEEEEE	TRBV7-9*00(365)		TRBJ2-7*00(230)		556|566|593|0|10||50.0		21|39|67|18|36||90.0												TGTGCCAGCACCGACGCTTCCTACGAGCAGTACTTC	36								CASTDASYEQYF		:::::::::0:-7:10:::::18:-1:36:::	TLML_1_	RNA
4980	CLONES_TRBTLML_1__FU12_TCR-JV_cDNA_24_GCTCGGTA_merged_170000.txt	6628	2	5.4939e-05	TGTGCCAGCACGGACACCCCCTACGAGCAGTACTTC	EEEEEEEEEEEEEEEEEEEEEEEEEEEEEEEEEEEE	TRBV28*00(645)	TRBD1*00(25)	TRBJ2-7*00(125)		564|574|601|0|10||50.0	13|18|36|11|16||25.0	22|39|67|19|36||85.0												TGTGCCAGCACGGACACCCCCTACGAGCAGTACTTC	36								CASTDTPYEQYF		:::::::::0:-7:10:11:-1:-6:16:19:-2:36:::	TLML_1_	RNA
4981	CLONES_TRBTLML_1__FU12_TCR-JV_cDNA_24_GCTCGGTA_merged_170000.txt	6629	2	5.4939e-05	TGTGCCAGCAGTTTCGATGTCTACGAGCAGTACTTC	EEEEEEEEEEEEEEEEEEEEEEEEEEEEEEEEEEEE	TRBV28*00(1112)		TRBJ2-7*00(115)		564|578|601|0|14||70.0		23|39|67|20|36||80.0												TGTGCCAGCAGTTTCGATGTCTACGAGCAGTACTTC	36								CASSFDVYEQYF		:::::::::0:-3:14:::::20:-3:36:::	TLML_1_	RNA
4982	CLONES_TRBTLML_1__FU12_TCR-JV_cDNA_24_GCTCGGTA_merged_170000.txt	6630	2	5.4939e-05	TGTGCCAGCAGTTTGGTCGTTTACGAGCAGTACTTC	EEEEEEEEEEEEEEEEEEEEEEEEEEEEEEEEEEEE	TRBV12-3*00(745),TRBV12-4*00(745)		TRBJ2-7*00(110)		530|544|567|0|14||70.0;530|544|567|0|14||70.0		24|39|67|21|36||75.0												TGTGCCAGCAGTTTGGTCGTTTACGAGCAGTACTTC	36								CASSLVVYEQYF		:::::::::0:-3:14:::::21:-4:36:::	TLML_1_	RNA
4983	CLONES_TRBTLML_1__FU12_TCR-JV_cDNA_24_GCTCGGTA_merged_170000.txt	6631	2	5.4939e-05	TGTGCCAGCAGTTCTGGAGACTATGGCTACACCTTC	EEEEEEEEEEEEEEEEEEEEEEEEEEEEEEEEEEEE	TRBV12-3*00(715),TRBV12-4*00(715)		TRBJ1-2*00(225)		530|543|567|0|13||65.0;530|543|567|0|13||65.0		23|40|68|19|36||85.0												TGTGCCAGCAGTTCTGGAGACTATGGCTACACCTTC	36								CASSSGDYGYTF		:::::::::0:-4:13:::::19:-3:36:::	TLML_1_	RNA
4984	CLONES_TRBTLML_1__FU12_TCR-JV_cDNA_24_GCTCGGTA_merged_170000.txt	6632	2	5.4939e-05	TGTGCCAGCAGTTCCCAGACAGATACGCAGTATTTT	EEEEEEEEEEEEEEEEEEEEEEEEEEEEEEEEEEEE	TRBV12-3*00(615),TRBV12-4*00(615)		TRBJ2-3*00(230)		530|543|567|0|13||65.0;530|543|567|0|13||65.0		23|41|69|18|36||90.0												TGTGCCAGCAGTTCCCAGACAGATACGCAGTATTTT	36								CASSSQTDTQYF		:::::::::0:-4:13:::::18:-3:36:::	TLML_1_	RNA
4985	CLONES_TRBTLML_1__FU12_TCR-JV_cDNA_24_GCTCGGTA_merged_170000.txt	6633	2	5.4939e-05	TGTGCCAGCAGTTATTCGGACGCCGAGCAGTACTTC	EEEEEEEEEEEEEEEEEEEEEEEEEEEEEEEEEAAA	TRBV6-6*00(894)		TRBJ2-7*00(75)		516|534|553|0|18|SC530T|74.0		26|39|67|23|36||65.0												TGTGCCAGCAGTTATTCGGACGCCGAGCAGTACTTC	32								CASSYSDAEQYF		:::::::::0:1:18:::::23:-6:36:::	TLML_1_	RNA
4986	CLONES_TRBTLML_1__FU12_TCR-JV_cDNA_24_GCTCGGTA_merged_170000.txt	6634	2	5.4939e-05	TGTGCCAGCAGTTACGAGGGAAACATTCAGTACTTC	EEEEEEEEEEEEEEEEEEEEEEEEEEEEEEEEEEEE	TRBV6-5*00(245),TRBV6-1*00(230),TRBV6-3*00(229),TRBV6-6*00(229),TRBV6-8*00(229)	TRBD2*00(25)	TRBJ2-4*00(220)		519|534|556|0|15||75.0;516|528|553|0|12||60.0;516|531|553|0|15||75.0;516|531|553|0|15||75.0;512|527|549|0|15||75.0	27|32|48|15|20||25.0	26|42|70|20|36||80.0												TGTGCCAGCAGTTACGAGGGAAACATTCAGTACTTC	36								CASSYEGNIQYF		:::::::::0:-2:15:15:-11:0:20:20:-6:36:::	TLML_1_	RNA
4987	CLONES_TRBTLML_1__FU12_TCR-JV_cDNA_24_GCTCGGTA_merged_170000.txt	6635	2	5.4939e-05	TGTGCCAGCAGTTACAGGGGCACTGAAGCTTTCTTT	EEEEEEEEEEEEEEEEEEEEEEEEEEEEEEEEEEEE	TRBV6-5*00(190),TRBV6-6*00(190),TRBV6-1*00(175),TRBV6-3*00(174),TRBV6-8*00(174)	TRBD1*00(25)	TRBJ1-1*00(220)		519|534|556|0|15||75.0;516|531|553|0|15||75.0;516|528|553|0|12||60.0;516|531|553|0|15||75.0;512|527|549|0|15||75.0	17|22|36|15|20||25.0	24|40|68|20|36||80.0												TGTGCCAGCAGTTACAGGGGCACTGAAGCTTTCTTT	36								CASSYRGTEAFF		:::::::::0:-2:15:15:-5:-2:20:20:-4:36:::	TLML_1_	RNA
4988	CLONES_TRBTLML_1__FU12_TCR-JV_cDNA_24_GCTCGGTA_merged_170000.txt	6636	2	5.4939e-05	TGTGCCAGCAGTCCCATCCCGGAGACCCAGTACTTC	EEEEEEEEEEEEEEEEEEEEEEEEEEEEEEEEEEEE	TRBV28*00(820)	TRBD1*00(25),TRBD2*00(25)	TRBJ2-5*00(215)		564|576|601|0|12||60.0	8|13|36|16|21||25.0;3|8|48|16|21||25.0	25|40|68|21|36||75.0												TGTGCCAGCAGTCCCATCCCGGAGACCCAGTACTTC	36								CASSPIPETQYF		:::::::::0:-5:12:16:4:-11:21:21:-5:36:::	TLML_1_	RNA
4989	CLONES_TRBTLML_1__FU12_TCR-JV_cDNA_24_GCTCGGTA_merged_170000.txt	6637	2	5.4939e-05	TGTGCCAGCAGTGGTCCAGGGGACGAGCAGTACTTC	EEEEEEEEEEEEEEEEEEEEEEEEEEEEEEEEEEEE	TRBV5-6*00(125),TRBV5-7*00(125),TRBV5-4*00(109),TRBV5-5*00(109),TRBV5-8*00(109)	TRBD1*00(30)	TRBJ2-7*00(210)		550|561|586|0|11||55.0;551|562|587|0|11||55.0;549|560|585|0|11||55.0;549|560|585|0|11||55.0;551|562|587|0|11||55.0	16|22|36|16|22||30.0	25|39|67|22|36||70.0												TGTGCCAGCAGTGGTCCAGGGGACGAGCAGTACTTC	36								CASSGPGDEQYF		:::::::::0:-5:11:16:-4:-2:22:22:-5:36:::	TLML_1_	RNA
4990	CLONES_TRBTLML_1__FU12_TCR-JV_cDNA_24_GCTCGGTA_merged_170000.txt	6638	2	5.4939e-05	TGTGCCAGCAGTGAGGAGGGAGATACGCAGTATTTT	EEEEEEEEEEEEEEEEEEEEEEEEEEEEEEEEEEEE	TRBV2*00(150)	TRBD2*00(30)	TRBJ2-3*00(212)		518|532|555|0|14||70.0	26|32|48|14|20||30.0	25|41|69|20|36||80.0												TGTGCCAGCAGTGAGGAGGGAGATACGCAGTATTTT	36								CASSEEGDTQYF		:::::::::0:-3:14:14:-10:0:20:20:-5:36:::	TLML_1_	RNA
4991	CLONES_TRBTLML_1__FU12_TCR-JV_cDNA_24_GCTCGGTA_merged_170000.txt	6639	2	5.4939e-05	TGTGCCAGCAGCTTACCGCCTCTCCAAAATACTTTT	EEEEEEEEEEEEEEEEEEEEEEEEEEEEEEEEEEEE	TRBV7-8*00(514)		TRBJ2-3*00(160)		567|586|604|0|19|SG582C|79.0		37|41|69|32|36||20.0												TGTGCCAGCAGCTTACCGCCTCTCCAAAATACTTTT	36								CASSLPPLQNTF		:::::::::0:2:19:::::32:-17:36:::	TLML_1_	RNA
4992	CLONES_TRBTLML_1__FU12_TCR-JV_cDNA_24_GCTCGGTA_merged_170000.txt	6640	2	5.4939e-05	TGTGCCAGCAGCTTAGCTCTTCAGGAGCAGTACTTC	EEEEEEEEEEEEEEEEEEEEEEEEEEEEEEEEEEEE	TRBV7-9*00(203)		TRBJ2-7*00(200)		556|573|593|0|17||85.0		27|39|67|24|36||60.0												TGTGCCAGCAGCTTAGCTCTTCAGGAGCAGTACTTC	36								CASSLALQEQYF		:::::::::0:0:17:::::24:-7:36:::	TLML_1_	RNA
4994	CLONES_TRBTLML_1__FU12_TCR-JV_cDNA_24_GCTCGGTA_merged_170000.txt	6642	2	5.4939e-05	TGTGCCAGCAGCTGGAGCAATCAGCCCCAGCATTTT	EEEEEEEEEEEEEEEEEEEEEEEEEEEEEEEEEEEE	TRBV5-6*00(655)		TRBJ1-5*00(180)		550|563|586|0|13||65.0		21|42|70|15|36||105.0												TGTGCCAGCAGCTGGAGCAATCAGCCCCAGCATTTT	36								CASSWSNQPQHF		:::::::::0:-3:13:::::15:-1:36:::	TLML_1_	RNA
4995	CLONES_TRBTLML_1__FU12_TCR-JV_cDNA_24_GCTCGGTA_merged_170000.txt	6643	2	5.4939e-05	TGTGCCAGCAGCCCTACTGGTCGGTATCAGTTCTTC	EEEEEEEEEEEEEEEEEEEEEEEEEEEEEEEEEEEE	TRBV9*00(490)		TRBJ2-1*00(185)		559|571|595|0|12||60.0		33|42|70|27|36||45.0												TGTGCCAGCAGCCCTACTGGTCGGTATCAGTTCTTC	36								CASSPTGRYQFF		:::::::::0:-4:12:::::27:-13:36:::	TLML_1_	RNA
4996	CLONES_TRBTLML_1__FU12_TCR-JV_cDNA_24_GCTCGGTA_merged_170000.txt	6644	2	5.4939e-05	TGTGCCAGCAGCCCGGACACCCTGTATCAGTTCTTC	EEEEEEEEEEEEEEEEEEEEEEEEEEEEEEEEEEEE	TRBV25-1*00(219)	TRBD1*00(30)	TRBJ2-1*00(185)		551|562|588|0|11||55.0	3|9|36|19|25||30.0	33|42|70|27|36||45.0												TGTGCCAGCAGCCCGGACACCCTGTATCAGTTCTTC	36								CASSPDTLYQFF		:::::::::0:-6:11:19:9:-15:25:27:-13:36:::	TLML_1_	RNA
4997	CLONES_TRBTLML_1__FU12_TCR-JV_cDNA_24_GCTCGGTA_merged_170000.txt	6645	2	5.4939e-05	TGTGCCAGCAGCCCACGACTTGATACGCAGTATTTT	EEEEEEEEAEEEEEEEEEEEEEEEEEEEEEEEEEEA	TRBV9*00(370)		TRBJ2-3*00(215)		559|571|595|0|12||60.0		26|41|69|21|36||75.0												TGTGCCAGCAGCCCACGACTTGATACGCAGTATTTT	32								CASSPRLDTQYF		:::::::::0:-4:12:::::21:-6:36:::	TLML_1_	RNA
4998	CLONES_TRBTLML_1__FU12_TCR-JV_cDNA_24_GCTCGGTA_merged_170000.txt	6646	2	5.4939e-05	TGTGCCAGCAGCCCAGACACCGGGGAGCTGTTTTTT	EEEEEEEEEEEEEAEEEEEEEEEEEEEEEEEEEEEE	TRBV9*00(418.5)		TRBJ2-2*00(240)		559|571|595|0|12||60.0		23|43|71|16|36||100.0												TGTGCCAGCAGCCCAGACACCGGGGAGCTGTTTTTT	32								CASSPDTGELFF		:::::::::0:-4:12:::::16:-3:36:::	TLML_1_	RNA
4999	CLONES_TRBTLML_1__FU12_TCR-JV_cDNA_24_GCTCGGTA_merged_170000.txt	6647	2	5.4939e-05	TGTGCCAGCAGCCGCCTAACGGTCGAGCAGTTCTTC	EEEEEEEEEEEEEEEEEEEEEEEEEEEEEEEEEEEE	TRBV11-2*00(140),TRBV11-3*00(140),TRBV7-2*00(140)		TRBJ2-1*00(200)		522|534|559|0|12||60.0;521|533|558|0|12||60.0;580|592|617|0|12||60.0		30|42|70|24|36||60.0												TGTGCCAGCAGCCGCCTAACGGTCGAGCAGTTCTTC	36								CASSRLTVEQFF		:::::::::0:-5:12:::::24:-10:36:::	TLML_1_	RNA
5000	CLONES_TRBTLML_1__FU12_TCR-JV_cDNA_24_GCTCGGTA_merged_170000.txt	6648	2	5.4939e-05	TGTGCCAGCAGCCGCACCCAAGAGACCCAGTACTTC	EEEEEEEEEEEEEEEEEEEEEEEEEEEEEEEEEEEE	TRBV7-8*00(345),TRBV7-2*00(313)		TRBJ2-5*00(235)		567|579|604|0|12||60.0;580|592|617|0|12||60.0		21|40|68|17|36||95.0												TGTGCCAGCAGCCGCACCCAAGAGACCCAGTACTTC	36								CASSRTQETQYF		:::::::::0:-5:12:::::17:-1:36:::	TLML_1_	RNA
5001	CLONES_TRBTLML_1__FU12_TCR-JV_cDNA_24_GCTCGGTA_merged_170000.txt	6649	2	5.4939e-05	TGTGCCAGCAGCCGCAGGGATAATGAGCAGTTCTTC	EEEEEEEEEEEEEEEEEEEEEEEEEEEEEEEEEEEE	TRBV5-4*00(555),TRBV5-8*00(507)	TRBD1*00(25)	TRBJ2-1*00(215)		549|561|585|0|12||60.0;551|563|587|0|12||60.0	16|21|36|14|19||25.0	27|42|70|21|36||75.0												TGTGCCAGCAGCCGCAGGGATAATGAGCAGTTCTTC	36								CASSRRDNEQFF		:::::::::0:-4:12:14:-4:-3:19:21:-7:36:::	TLML_1_	RNA
5002	CLONES_TRBTLML_1__FU12_TCR-JV_cDNA_24_GCTCGGTA_merged_170000.txt	6650	2	5.4939e-05	TGTGCCAGCAGCCAAGAGTACAGCCGCGCTTTCTTT	EEEEEEEEEENNNNNNNNNNNNNNNNNNNNNNNNNN	TRBV3-1*00(502.5)		TRBJ1-1*00(177)		543|560|580|0|17||85.0		31|40|68|27|36||45.0												TGTGCCAGCAGCCAAGAGTACAGCCGCGCTTTCTTT	36								CASSQEYSRAFF		:::::::::0:0:17:::::27:-11:36:::	TLML_1_	RNA
5003	CLONES_TRBTLML_1__FU12_TCR-JV_cDNA_24_GCTCGGTA_merged_170000.txt	6651	2	5.4939e-05	TGTGCCAGCAGCGACAGGTGGGGTGGGGCTTTCTTT	EEEEEEEEEEEEEEEEEEEEEEEEEEEEEEEEEEEE	TRBV3-1*00(115),TRBV3-2*00(115)	TRBD1*00(30)	TRBJ1-1*00(185)		543|555|580|0|12||60.0;543|555|580|0|12||60.0	14|20|36|12|18||30.0	31|40|68|27|36||45.0												TGTGCCAGCAGCGACAGGTGGGGTGGGGCTTTCTTT	36								CASSDRWGGAFF		:::::::::0:-5:12:12:-2:-4:18:27:-11:36:::	TLML_1_	RNA
5004	CLONES_TRBTLML_1__FU12_TCR-JV_cDNA_24_GCTCGGTA_merged_170000.txt	6652	2	5.4939e-05	TGTGCCAGCAGCGAGAGCAATCAGCCCCAGCATTTT	EEEEEEEEEEEEEEEEEEEEEEEEEEEEEEEEEEEE	TRBV7-9*00(221)		TRBJ1-5*00(245)		556|568|593|0|12||60.0		21|42|70|15|36||105.0												TGTGCCAGCAGCGAGAGCAATCAGCCCCAGCATTTT	36								CASSESNQPQHF		:::::::::0:-5:12:::::15:-1:36:::	TLML_1_	RNA
5005	CLONES_TRBTLML_1__FU12_TCR-JV_cDNA_24_GCTCGGTA_merged_170000.txt	6653	2	5.4939e-05	TGTGCCAGCAGCATCCCAACAGATACGCAGTATTTT	EEEEEEEEEEEEEEEEEEEEEEEEEEEEEEEEEEEE	TRBV21-1*00(440)		TRBJ2-3*00(230)		544|557|581|0|13||65.0		23|41|69|18|36||90.0												TGTGCCAGCAGCATCCCAACAGATACGCAGTATTTT	36								CASSIPTDTQYF		:::::::::0:-4:13:::::18:-3:36:::	TLML_1_	RNA
5006	CLONES_TRBTLML_1__FU12_TCR-JV_cDNA_24_GCTCGGTA_merged_170000.txt	6654	2	5.4939e-05	TGTGCCAGCAGCAGGGAGTTAGATACGCAGTATTTT	EEEEEEEEEEEEEEEEEEEEEEEEEEEEEEEEEEEE	TRBV3-1*00(150),TRBV3-2*00(150)	TRBD2*00(25)	TRBJ2-3*00(220)		543|555|580|0|12||60.0;543|555|580|0|12||60.0	25|30|48|13|18||25.0	25|41|69|20|36||80.0												TGTGCCAGCAGCAGGGAGTTAGATACGCAGTATTTT	36								CASSRELDTQYF		:::::::::0:-5:12:13:-9:-2:18:20:-5:36:::	TLML_1_	RNA
5007	CLONES_TRBTLML_1__FU12_TCR-JV_cDNA_24_GCTCGGTA_merged_170000.txt	6655	2	5.4939e-05	TGTGCCAGCAGGACTACCCCAGGCGAGCAGTACTTC	EEEEEEEEEEEEEEEEEEEAEEEEEEEEEEEEEEEE	TRBV28*00(480)	TRBD2*00(25)	TRBJ2-7*00(205)		564|575|601|0|11||55.0	18|23|48|11|16||25.0	26|39|67|23|36||65.0												TGTGCCAGCAGGACTACCCCAGGCGAGCAGTACTTC	32								CASRTTPGEQYF		:::::::::0:-6:11:11:-2:-9:16:23:-6:36:::	TLML_1_	RNA
5008	CLONES_TRBTLML_1__FU12_TCR-JV_cDNA_24_GCTCGGTA_merged_170000.txt	6656	2	5.4939e-05	TGTGCCAGCAGATCAGGGTCAGATACGCAGTATTTT	EEEEEEEEEEEEEEEEEEEEEEEEEEEEEEEEEEEE	TRBV12-3*00(172),TRBV12-4*00(172)	TRBD1*00(25)	TRBJ2-3*00(225)		530|541|567|0|11||55.0;530|541|567|0|11||55.0	16|21|36|13|18||25.0	24|41|69|19|36||85.0												TGTGCCAGCAGATCAGGGTCAGATACGCAGTATTTT	36								CASRSGSDTQYF		:::::::::0:-6:11:13:-4:-3:18:19:-4:36:::	TLML_1_	RNA
5009	CLONES_TRBTLML_1__FU12_TCR-JV_cDNA_24_GCTCGGTA_merged_170000.txt	6657	2	5.4939e-05	TGTGCCAGCAATGGGCCAGATGGCGAGCAGTACTTC	EEEEEEEEEEEEEEEEEEEEEEEEEEEEEEEEEEEE	TRBV28*00(515)	TRBD2*00(25)	TRBJ2-7*00(205)		564|574|601|0|10||50.0	29|34|48|12|17||25.0	26|39|67|23|36||65.0												TGTGCCAGCAATGGGCCAGATGGCGAGCAGTACTTC	36								CASNGPDGEQYF		:::::::::0:-7:10:12:-13:2:17:23:-6:36:::	TLML_1_	RNA
5010	CLONES_TRBTLML_1__FU12_TCR-JV_cDNA_24_GCTCGGTA_merged_170000.txt	6658	2	5.4939e-05	TGTGCCAGCAACCTAATCGTAAATGAGCAGTTCTTC	EEEEEEEEEEEEEEEEEEEEEEEEEEEEEEEEEEEE	TRBV7-9*00(685)		TRBJ2-1*00(215)		556|566|593|0|10||50.0		27|42|70|21|36||75.0												TGTGCCAGCAACCTAATCGTAAATGAGCAGTTCTTC	36								CASNLIVNEQFF		:::::::::0:-7:10:::::21:-7:36:::	TLML_1_	RNA
5011	CLONES_TRBTLML_1__FU12_TCR-JV_cDNA_24_GCTCGGTA_merged_170000.txt	6659	2	5.4939e-05	TGTGCCAGCAAGACTTCCTACAATGAGCAGTTCTTC	EEEEEEEEEEEEEEEEEEEEEEEEEEEEEEEEEEEE	TRBV28*00(575)		TRBJ2-1*00(245)		564|574|601|0|10||50.0		21|42|70|15|36||105.0												TGTGCCAGCAAGACTTCCTACAATGAGCAGTTCTTC	36								CASKTSYNEQFF		:::::::::0:-7:10:::::15:-1:36:::	TLML_1_	RNA
5012	CLONES_TRBTLML_1__FU12_TCR-JV_cDNA_24_GCTCGGTA_merged_170000.txt	6660	2	5.4939e-05	TGTGCCAGGGGGAGCTCCTACAATGAGCAGTTCTTC	EEEEEEEEEEEEEEEEEEEEEEEEEEEEEEEEEEEE	TRBV7-9*00(259)		TRBJ2-1*00(169)		556|564|593|0|8||40.0		16|42|70|10|36||130.0												TGTGCCAGGGGGAGCTCCTACAATGAGCAGTTCTTC	36								CARGSSYNEQFF		:::::::::0:-9:8:::::10:4:36:::	TLML_1_	RNA
5013	CLONES_TRBTLML_1__FU12_TCR-JV_cDNA_24_GCTCGGTA_merged_170000.txt	6661	2	5.4939e-05	TGTGCGGGATACGGGGACACCGGGGAGCTGTTTTTT	EEEEEEEEEEEEEEEEEEEEEEEEEEEEEEEEEEEE	TRBV30*00(250)		TRBJ2-2*00(240)		787|792|821|0|5||25.0		23|43|71|16|36||100.0												TGTGCGGGATACGGGGACACCGGGGAGCTGTTTTTT	36								CAGYGDTGELFF		:::::::::0:-9:5:::::16:-3:36:::	TLML_1_	RNA
5014	CLONES_TRBTLML_1__FU12_TCR-JV_cDNA_24_GCTCGGTA_merged_170000.txt	6669	2	5.4939e-05	TGCGCCAGCAGCTTCCAAAACAATGAGCAGTTCTTC	EEEEEEEEEEEEEEEEEEEEEEEEEEEEEEEEEEEE	TRBV5-1*00(175)		TRBJ2-1*00(225)		554|568|590|0|14||70.0		25|42|70|19|36||85.0												TGCGCCAGCAGCTTCCAAAACAATGAGCAGTTCTTC	36								CASSFQNNEQFF		:::::::::0:-2:14:::::19:-5:36:::	TLML_1_	RNA
5015	CLONES_TRBTLML_1__FU12_TCR-JV_cDNA_24_GCTCGGTA_merged_170000.txt	6670	2	5.4939e-05	TGCGCCAGCAGCTTGCCAGGGGCGAGCTACACCTTC	AAEEEEEEEEEEEEEEEEEEEEEEEEEEEEEEEEEE	TRBV5-1*00(90)	TRBD1*00(30)	TRBJ1-2*00(195)		554|569|590|0|15||75.0	16|22|36|16|22||30.0	29|40|68|25|36||55.0												TGCGCCAGCAGCTTGCCAGGGGCGAGCTACACCTTC	32								CASSLPGASYTF		:::::::::0:-1:15:16:-4:-2:22:25:-9:36:::	TLML_1_	RNA
5016	CLONES_TRBTLML_1__FU12_TCR-JV_cDNA_24_GCTCGGTA_merged_170000.txt	6671	2	5.4939e-05	TGCGCCAGCAGCTTGGATTCCTACGAGCAGTACTTC	EEEEEEEEEEEEEEEEEEEEEEEEEEEEEEEEEEEE	TRBV5-1*00(430)		TRBJ2-7*00(230)		554|570|590|0|16||80.0		21|39|67|18|36||90.0												TGCGCCAGCAGCTTGGATTCCTACGAGCAGTACTTC	36								CASSLDSYEQYF		:::::::::0:0:16:::::18:-1:36:::	TLML_1_	RNA
5017	CLONES_TRBTLML_1__FU12_TCR-JV_cDNA_24_GCTCGGTA_merged_170000.txt	6672	2	5.4939e-05	TGCGCCAGCAGCGCCTCCGCCTACGAGCAGTACTTC	EEEEEEAEEEEEEEEEEEEEEEEEEEEEEEEEEEEE	TRBV5-1*00(180)	TRBD2*00(25)	TRBJ2-7*00(225)		554|566|590|0|12||60.0	1|6|48|13|18||25.0	22|39|67|19|36||85.0												TGCGCCAGCAGCGCCTCCGCCTACGAGCAGTACTTC	32								CASSASAYEQYF		:::::::::0:-4:12:13:15:-26:18:19:-2:36:::	TLML_1_	RNA
5018	CLONES_TRBTLML_1__FU12_TCR-JV_cDNA_24_GCTCGGTA_merged_170000.txt	6673	2	5.4939e-05	TGCGCCAGCAGCGCAGGGGCAGATACGCAGTATTTT	EEEEEEEEEEEEEEEEEAEEEEEEEEEEEEEEEEEE	TRBV5-1*00(794)	TRBD1*00(30)	TRBJ2-3*00(225)		554|566|590|0|12||60.0	16|22|36|13|19||30.0	24|41|69|19|36||85.0												TGCGCCAGCAGCGCAGGGGCAGATACGCAGTATTTT	32								CASSAGADTQYF		:::::::::0:-4:12:13:-4:-2:19:19:-4:36:::	TLML_1_	RNA
5019	CLONES_TRBTLML_1__FU12_TCR-JV_cDNA_24_GCTCGGTA_merged_170000.txt	6674	2	5.4939e-05	TGCGCCAGCAGCGGGACTTTCTACGAGCAGTACTTC	EEEEEEEEEEEEEEEEEEEEEEEEEEEEEEEEEEEE	TRBV5-1*00(215)	TRBD2*00(30)	TRBJ2-7*00(220)		554|566|590|0|12||60.0	16|22|48|12|18||30.0	23|39|67|20|36||80.0												TGCGCCAGCAGCGGGACTTTCTACGAGCAGTACTTC	36								CASSGTFYEQYF		:::::::::0:-4:12:12:0:-10:18:20:-3:36:::	TLML_1_	RNA
5020	CLONES_TRBTLML_1__FU12_TCR-JV_cDNA_24_GCTCGGTA_merged_170000.txt	6675	2	5.4939e-05	TGCAGTGCTGAGGGACTAGCGGGAAATCAGTATTTT	EEEEEEEEEEEEEEEEEEEEEEEEEEEEEEEEEEEE	TRBV20-1*00(480)	TRBD2*00(65)	TRBJ2-3*00(185)		759|768|793|0|9||45.0	16|29|48|11|24||65.0	32|41|69|27|36||45.0												TGCAGTGCTGAGGGACTAGCGGGAAATCAGTATTTT	36								CSAEGLAGNQYF		:::::::::0:-5:9:11:0:-3:24:27:-12:36:::	TLML_1_	RNA
5021	CLONES_TRBTLML_1__FU12_TCR-JV_cDNA_24_GCTCGGTA_merged_170000.txt	6676	2	5.4939e-05	TGCAGTGCTAGGCGCAGAAACACTGAAGCTTTCTTT	EEEEEEEEEEEEEEEEEEEEEEEEEEEEEEEEEEEE	TRBV20-1*00(616.5)		TRBJ1-1*00(222)		759|770|793|0|11||55.0		22|40|68|18|36||90.0												TGCAGTGCTAGGCGCAGAAACACTGAAGCTTTCTTT	36								CSARRRNTEAFF		:::::::::0:-3:11:::::18:-2:36:::	TLML_1_	RNA
5022	CLONES_TRBTLML_1__FU12_TCR-JV_cDNA_24_GCTCGGTA_merged_170000.txt	6677	2	5.4939e-05	TGCAGTGCCCCCGGATACGGTGATACGCAGTATTTT	EEEEEEEEEEEEEEEEEEEE7EEEEEEEEEEEEEEE	TRBV20-1*00(110)	TRBD1*00(25),TRBD2*00(25)	TRBJ2-3*00(215)		759|767|793|0|8||40.0	9|14|36|9|14||25.0;13|18|48|9|14||25.0	26|41|69|21|36||75.0												TGCAGTGCCCCCGGATACGGTGATACGCAGTATTTT	22								CSAPGYGDTQYF		:::::::::0:-6:8:9:3:-10:14:21:-6:36:::	TLML_1_	RNA
5023	CLONES_TRBTLML_1__FU12_TCR-JV_cDNA_24_GCTCGGTA_merged_170000.txt	6678	2	5.4939e-05	TGCAGTGCAGACGGGGCAGCCAGCGAGCAGTACTTC	EEEEEEEEEEEEEEEEEEEEEEEEEEEEEEEEEEEE	TRBV20-1*00(342.5)	TRBD1*00(25)	TRBJ2-7*00(205)		759|767|793|0|8||40.0	19|24|36|12|17||25.0	26|39|67|23|36||65.0												TGCAGTGCAGACGGGGCAGCCAGCGAGCAGTACTTC	36								CSADGAASEQYF		:::::::::0:-6:8:12:-7:0:17:23:-6:36:::	TLML_1_	RNA
5024	CLONES_TRBTLML_1__FU12_TCR-JV_cDNA_24_GCTCGGTA_merged_170000.txt	6679	2	5.4939e-05	TGCAGCTCCCTAGGGGACAGCTATGGCTACACCTTC	EEEEEEEEEEEEEEEEEEEEEEEEEEEEEEEEEEEE	TRBV29-1*00(219)	TRBD1*00(35)	TRBJ1-2*00(220)		700|706|734|0|6||30.0	12|19|36|13|20||35.0	24|40|68|20|36||80.0												TGCAGCTCCCTAGGGGACAGCTATGGCTACACCTTC	36								CSSLGDSYGYTF		:::::::::0:-8:6:13:0:-5:20:20:-4:36:::	TLML_1_	RNA
5025	CLONES_TRBTLML_1__FU12_TCR-JV_cDNA_24_GCTCGGTA_merged_170000.txt	6680	2	5.4939e-05	TGCAGCGTTGGGACAGGGAGGGAGAAACTGTTTTTT	EEEEEEEEEEEEEEEEEEEEEEEEEEEEEEEEEEEE	TRBV29-1*00(620)	TRBD1*00(40),TRBD2*00(35)	TRBJ1-4*00(200)		700|710|734|0|10||50.0	13|21|36|10|18||40.0;25|32|48|15|22||35.0	31|43|71|24|36||60.0												TGCAGCGTTGGGACAGGGAGGGAGAAACTGTTTTTT	36								CSVGTGREKLFF		:::::::::0:-4:10:10:-1:-3:18:24:-11:36:::	TLML_1_	RNA
5026	CLONES_TRBTLML_1__FU12_TCR-JV_cDNA_24_GCTCGGTA_merged_170000.txt	6681	2	5.4939e-05	TGCAGCGTTGATGGGAAAAACTACGAGCAGTACTTC	AAEEEEEEEEEEEEEEEEEEAEEE<<EA<EEEEEEE	TRBV29-1*00(437)		TRBJ2-7*00(220)		700|711|734|0|11||55.0		23|39|67|20|36||80.0												TGCAGCGTTGATGGGAAAAACTACGAGCAGTACTTC	27								CSVDGKNYEQYF		:::::::::0:-3:11:::::20:-3:36:::	TLML_1_	RNA
5027	CLONES_TRBTLML_1__FU12_TCR-JV_cDNA_24_GCTCGGTA_merged_170000.txt	6682	2	5.4939e-05	TGCAGCGTTGATAACCACAACAATGAGCAGTTCTTC	EEEEEEEEEEEEEEEEEEEEEEEEEEEEEEEAAAAA	TRBV29-1*00(295)		TRBJ2-1*00(85)		700|711|734|0|11||55.0		25|42|70|19|36||85.0												TGCAGCGTTGATAACCACAACAATGAGCAGTTCTTC	32								CSVDNHNNEQFF		:::::::::0:-3:11:::::19:-5:36:::	TLML_1_	RNA
5028	CLONES_TRBTLML_1__FU12_TCR-JV_cDNA_24_GCTCGGTA_merged_170000.txt	6683	2	5.4939e-05	TGCAGCGTTGACAGCCCCCAAGAGACCCAGTACTTC	EEEEEEEEEEEEEEEEEEEEEEEEEEEEEEEEEEEE	TRBV29-1*00(535)		TRBJ2-5*00(235)		700|711|734|0|11||55.0		21|40|68|17|36||95.0												TGCAGCGTTGACAGCCCCCAAGAGACCCAGTACTTC	36								CSVDSPQETQYF		:::::::::0:-3:11:::::17:-1:36:::	TLML_1_	RNA
5029	CLONES_TRBTLML_1__FU12_TCR-JV_cDNA_24_GCTCGGTA_merged_170000.txt	6684	2	5.4939e-05	TGCAGCGCTTCCTCCGGGGGCGACGAGCAGTTCTTC	EEEEEEEEEEEEEEEEEEEEEEEEEEEEEEEEEEEE	TRBV29-1*00(210)	TRBD1*00(35)	TRBJ2-1*00(200)		700|707|734|0|7||35.0	18|25|36|15|22||35.0	30|42|70|24|36||60.0												TGCAGCGCTTCCTCCGGGGGCGACGAGCAGTTCTTC	36								CSASSGGDEQFF		:::::::::0:-7:7:15:-6:1:22:24:-10:36:::	TLML_1_	RNA
5030	CLONES_TRBTLML_1__FU12_TCR-JV_cDNA_24_GCTCGGTA_merged_170000.txt	6685	2	5.4939e-05	TGCAGCGCCGGGAGAACTAATGAAAAACTGTTTTTT	EEEEEEEEEEEEEEEEEEEEEEEEEEEEEEEEEEEE	TRBV29-1*00(451)	TRBD1*00(30),TRBD2*00(30)	TRBJ1-4*00(207.5)		700|707|734|0|7||35.0	10|16|36|7|13||30.0;14|20|48|7|13||30.0	21|43|71|14|36||110.0												TGCAGCGCCGGGAGAACTAATGAAAAACTGTTTTTT	36								CSAGRTNEKLFF		:::::::::0:-7:7:7:2:-8:13:14:-1:36:::	TLML_1_	RNA
5031	CLONES_TRBTLML_1__FU12_TCR-JV_cDNA_24_GCTCGGTA_merged_170000.txt	6686	2	5.4939e-05	TGCAGCGGAAGGGGGGTCTACAATGAGCAGTTCTTC	EEEEEEEEEEEEEEEEEEEEEEEEEEEEEEEEEEEE	TRBV29-1*00(295)	TRBD1*00(30)	TRBJ2-1*00(235)		700|707|734|0|7||35.0	17|23|36|9|15||30.0	23|42|70|17|36||95.0												TGCAGCGGAAGGGGGGTCTACAATGAGCAGTTCTTC	36								CSGRGVYNEQFF		:::::::::0:-7:7:9:-5:-1:15:17:-3:36:::	TLML_1_	RNA
5032	CLONES_TRBTLML_1__FU12_TCR-JV_cDNA_24_GCTCGGTA_merged_170000.txt	6687	2	5.4939e-05	TGCAGCATACTTCCCTCCTACAATGAGCAGTTCTTC	EEEEEEEEEEEEEEEEEEEEEEEEEEEEEEEEEEEE	TRBV29-1*00(285)		TRBJ2-1*00(250)		700|706|734|0|6||30.0		20|42|70|14|36||110.0												TGCAGCATACTTCCCTCCTACAATGAGCAGTTCTTC	36								CSILPSYNEQFF		:::::::::0:-8:6:::::14:0:36:::	TLML_1_	RNA
5033	CLONES_TRBTLML_1__FU12_TCR-JV_cDNA_24_GCTCGGTA_merged_170000.txt	6688	2	5.4939e-05	TGCAGGGCTTCTAGCGGGCACAATGAGCAGTTCTTC	EEEEEEEEEEEEEEEEEEEEEEEEEEEEEEEEEEEE	TRBV29-1*00(240)	TRBD2*00(40)	TRBJ2-1*00(225)		700|705|734|0|5||25.0	20|28|48|10|18||40.0	25|42|70|19|36||85.0												TGCAGGGCTTCTAGCGGGCACAATGAGCAGTTCTTC	36								CRASSGHNEQFF		:::::::::0:-9:5:10:-4:-4:18:19:-5:36:::	TLML_1_	RNA
5034	CLONES_TRBTLML_1__FU12_TCR-JV_cDNA_24_GCTCGGTA_merged_170000.txt	6703	2	5.4939e-05	TGTGCCTCACACAGGGGTAATGGCTACACCTTC	EEEEEEEEEEEEEEEEEEEEEEEEEEEEEEEEE	TRBV30*00(240)	TRBD1*00(35)	TRBJ1-2*00(210)		787|794|821|0|7||35.0	15|22|36|10|17||35.0	26|40|68|19|33||70.0												TGTGCCTCACACAGGGGTAATGGCTACACCTTC	36								CASHRGNGYTF		:::::::::0:-7:7:10:-3:-2:17:19:-6:33:::	TLML_1_	RNA
5035	CLONES_TRBTLML_1__FU12_TCR-JV_cDNA_24_GCTCGGTA_merged_170000.txt	6704	2	5.4939e-05	TGTGCCTGGAGCGGAGGGTATGAGCAGTTCTTC	EEEEEEEEEEEEEEEEEEAEEEEEEEEEEEEEE	TRBV30*00(605)	TRBD2*00(30)	TRBJ2-1*00(210)		787|798|821|0|11||55.0	26|32|48|12|18||30.0	28|42|70|19|33||70.0												TGTGCCTGGAGCGGAGGGTATGAGCAGTTCTTC	32								CAWSGGYEQFF		:::::::::0:-3:11:12:-10:0:18:19:-8:33:::	TLML_1_	RNA
5036	CLONES_TRBTLML_1__FU12_TCR-JV_cDNA_24_GCTCGGTA_merged_170000.txt	6705	2	5.4939e-05	TGTGCCACGACCAACACAGATACGCAGTATTTT	EEEEEEEEEEEEEEEEEEEEEEEEEEEEEEEEE	TRBV6-5*00(445)		TRBJ2-3*00(235)		519|526|556|0|7||35.0		22|41|69|14|33||95.0												TGTGCCACGACCAACACAGATACGCAGTATTTT	36								CATTNTDTQYF		:::::::::0:-10:7:::::14:-2:33:::	TLML_1_	RNA
5037	CLONES_TRBTLML_1__FU12_TCR-JV_cDNA_24_GCTCGGTA_merged_170000.txt	6706	2	5.4939e-05	TGTGCCAGTAGTTTAGCGCCAGAGCAGTACTTC	EEEEEEEEEEEEEEEEEEEEEEEEEEEEEEEEA	TRBV12-3*00(149),TRBV12-4*00(149)		TRBJ2-7*00(200)		530|549|567|0|19|SC538T|79.0;530|549|567|0|19|SC538T|79.0		27|39|67|21|33||60.0												TGTGCCAGTAGTTTAGCGCCAGAGCAGTACTTC	32								CASSLAPEQYF		:::::::::0:2:19:::::21:-7:33:::	TLML_1_	RNA
5038	CLONES_TRBTLML_1__FU12_TCR-JV_cDNA_24_GCTCGGTA_merged_170000.txt	6707	2	5.4939e-05	TGTGCCAGTAGCGGCTCCTACGAGCAGTACTTC	EEEEEAEEEEEEEEEEEEEEEEEEEEEEEEEEE	TRBV10-3*00(257)	TRBD2*00(25)	TRBJ2-7*00(240)		533|540|570|0|7||35.0	21|26|48|8|13||25.0	19|39|67|13|33||100.0												TGTGCCAGTAGCGGCTCCTACGAGCAGTACTTC	32								CASSGSYEQYF		:::::::::0:-10:7:8:-5:-6:13:13:1:33:::	TLML_1_	RNA
5039	CLONES_TRBTLML_1__FU12_TCR-JV_cDNA_24_GCTCGGTA_merged_170000.txt	6708	2	5.4939e-05	TGTGCCAGCCGACAGGGGCAGGTTCAGTACTTC	EEEEEEEEEEEEEEEEEEEEEEEEEEEEEEEEE	TRBV25-1*00(550)	TRBD1*00(40)	TRBJ2-4*00(187)		551|560|588|0|9||45.0	14|22|36|10|18||40.0	31|42|70|22|33||55.0												TGTGCCAGCCGACAGGGGCAGGTTCAGTACTTC	36								CASRQGQVQYF		:::::::::0:-8:9:10:-2:-2:18:22:-11:33:::	TLML_1_	RNA
5040	CLONES_TRBTLML_1__FU12_TCR-JV_cDNA_24_GCTCGGTA_merged_170000.txt	6709	2	5.4939e-05	TGTGCCAGCGCCTTGTTTGTTGAGCAGTACTTC	EEEEEEEEEEEEEEEEEEEEEEEEEEEEEEEEE	TRBV7-4*00(85)		TRBJ2-7*00(200)		545|554|582|0|9||45.0		27|39|67|21|33||60.0												TGTGCCAGCGCCTTGTTTGTTGAGCAGTACTTC	36								CASALFVEQYF		:::::::::0:-8:9:::::21:-7:33:::	TLML_1_	RNA
5041	CLONES_TRBTLML_1__FU12_TCR-JV_cDNA_24_GCTCGGTA_merged_170000.txt	6710	2	5.4939e-05	TGTGCCAGCACCCCGGCTGAACTCCTGACTTTC	EEEEEEEEEEEEEEEEEEEEEEEEEEEEEEEEE	TRBV7-9*00(330)	TRBD1*00(25),TRBD2*00(25)	TRBJ2-6*00(195)		556|566|593|0|10||50.0	9|14|36|11|16||25.0;13|18|48|11|16||25.0	34|45|73|22|33||55.0												TGTGCCAGCACCCCGGCTGAACTCCTGACTTTC	36								CASTPAELLTF		:::::::::0:-7:10:11:3:-10:16:22:-14:33:::	TLML_1_	RNA
5043	CLONES_TRBTLML_1__FU12_TCR-JV_cDNA_24_GCTCGGTA_merged_170000.txt	6712	2	5.4939e-05	TGTGCCAGCAGTTTAGGGTACGAGCAGTACTTC	EEEEEEEEEEEEEEEEEEEEEEEEEEEEEEEEE	TRBV12-3*00(535),TRBV12-4*00(535)		TRBJ2-7*00(215)		530|546|567|0|16||80.0;530|546|567|0|16||80.0		24|39|67|18|33||75.0												TGTGCCAGCAGTTTAGGGTACGAGCAGTACTTC	36								CASSLGYEQYF		:::::::::0:-1:16:::::18:-4:33:::	TLML_1_	RNA
5044	CLONES_TRBTLML_1__FU12_TCR-JV_cDNA_24_GCTCGGTA_merged_170000.txt	6713	2	5.4939e-05	TGTGCCAGCAGTTCCTGGGGGGAGCTGTTTTTT	EEEEEEEEEEEEEEEEEEEEEEEEEEEEEEEEE	TRBV12-3*00(285),TRBV12-4*00(285)		TRBJ2-2*00(215)		530|543|567|0|13||65.0;530|543|567|0|13||65.0		28|43|71|18|33||75.0												TGTGCCAGCAGTTCCTGGGGGGAGCTGTTTTTT	36								CASSSWGELFF		:::::::::0:-4:13:::::18:-8:33:::	TLML_1_	RNA
5045	CLONES_TRBTLML_1__FU12_TCR-JV_cDNA_24_GCTCGGTA_merged_170000.txt	6714	2	5.4939e-05	TGTGCCAGCAGTTCCCACTACGAGCAGTACTTC	EEEEEEEEEEEEEEEEEEEEEEEEEEEEEEEEE	TRBV28*00(144)		TRBJ2-7*00(220)		564|577|601|0|13||65.0		23|39|67|17|33||80.0												TGTGCCAGCAGTTCCCACTACGAGCAGTACTTC	36								CASSSHYEQYF		:::::::::0:-4:13:::::17:-3:33:::	TLML_1_	RNA
5046	CLONES_TRBTLML_1__FU12_TCR-JV_cDNA_24_GCTCGGTA_merged_170000.txt	6715	2	5.4939e-05	TGTGCCAGCAGTTCAGGCTACGAGCAGTACTTC	EEEEEEEEEEEEEEEEEEEEEEEEEEEEEEEEE	TRBV12-3*00(800),TRBV12-4*00(800)		TRBJ2-7*00(220)		530|543|567|0|13||65.0;530|543|567|0|13||65.0		23|39|67|17|33||80.0												TGTGCCAGCAGTTCAGGCTACGAGCAGTACTTC	36								CASSSGYEQYF		:::::::::0:-4:13:::::17:-3:33:::	TLML_1_	RNA
5047	CLONES_TRBTLML_1__FU12_TCR-JV_cDNA_24_GCTCGGTA_merged_170000.txt	6716	2	5.4939e-05	TGTGCCAGCAGTTACTTCCTCGAGCAGTTCTTC	EEEEEEEEEEEEEEEEEEEEEEEEEEEEEEEEE	TRBV6-5*00(1155)		TRBJ2-1*00(100)		519|535|556|0|16||80.0		30|42|70|21|33||60.0												TGTGCCAGCAGTTACTTCCTCGAGCAGTTCTTC	36								CASSYFLEQFF		:::::::::0:-1:16:::::21:-10:33:::	TLML_1_	RNA
5048	CLONES_TRBTLML_1__FU12_TCR-JV_cDNA_24_GCTCGGTA_merged_170000.txt	6717	2	5.4939e-05	TGTGCCAGCAGTCCCGGGTACGAGCAGTACTTC	EEEEEEEEEEEEEEEEEEEEEEEEEEEEEEEEE	TRBV12-3*00(515),TRBV12-4*00(515)	TRBD1*00(30),TRBD2*00(30)	TRBJ2-7*00(215)		530|542|567|0|12||60.0;530|542|567|0|12||60.0	9|15|36|12|18||30.0;13|19|48|12|18||30.0	24|39|67|18|33||75.0												TGTGCCAGCAGTCCCGGGTACGAGCAGTACTTC	36								CASSPGYEQYF		:::::::::0:-5:12:12:3:-9:18:18:-4:33:::	TLML_1_	RNA
5049	CLONES_TRBTLML_1__FU12_TCR-JV_cDNA_24_GCTCGGTA_merged_170000.txt	6718	2	5.4939e-05	TGTGCCAGCAGTGTAGGTTATGAGCAGTTCTTC	EEEEEEEEEEEEEEEEEEEEEEEEEEEEEEEEE	TRBV25-1*00(455)		TRBJ2-1*00(210)		551|564|588|0|13||65.0		28|42|70|19|33||70.0												TGTGCCAGCAGTGTAGGTTATGAGCAGTTCTTC	36								CASSVGYEQFF		:::::::::0:-4:13:::::19:-8:33:::	TLML_1_	RNA
5050	CLONES_TRBTLML_1__FU12_TCR-JV_cDNA_24_GCTCGGTA_merged_170000.txt	6719	2	5.4939e-05	TGTGCCAGCAGTAACTTATGGCCCCAGCATTTT	EEEEEEEEEEEEEEEEEEEEEEEEEEEEEEEEE	TRBV6-2*00(234),TRBV6-3*00(234),TRBV6-5*00(218),TRBV6-1*00(214)		TRBJ1-5*00(205)		516|532|553|0|16|ST528A|64.0;516|532|553|0|16|ST528A|64.0;519|535|556|0|16|ST531A|64.0;516|528|553|0|12||60.0		29|42|70|20|33||65.0												TGTGCCAGCAGTAACTTATGGCCCCAGCATTTT	36								CASSNLWPQHF		:::::::::0:-1:16:::::20:-9:33:::	TLML_1_	RNA
5051	CLONES_TRBTLML_1__FU12_TCR-JV_cDNA_24_GCTCGGTA_merged_170000.txt	6720	2	5.4939e-05	TGTGCCAGCAGCTTAGCAGATACGCAGTATTTT	EEEEEEEEEEEEEEEEEEEEEEEEEEEEEEEEE	TRBV7-2*00(167),TRBV11-3*00(162),TRBV7-8*00(151),TRBV7-9*00(151)		TRBJ2-3*00(225)		580|597|617|0|17||85.0;521|537|558|0|16||80.0;567|584|604|0|17||85.0;556|573|593|0|17||85.0		24|41|69|16|33||85.0												TGTGCCAGCAGCTTAGCAGATACGCAGTATTTT	36								CASSLADTQYF		:::::::::0:0:17:::::16:-4:33:::	TLML_1_	RNA
5052	CLONES_TRBTLML_1__FU12_TCR-JV_cDNA_24_GCTCGGTA_merged_170000.txt	6721	2	5.4939e-05	TGTGCCAGCAGCTTAGCAGAGGGCTACACCTTC	EEEEEEEEEEEEEEEEEEEEEEEEEEEEEEEEE	TRBV11-1*00(130)		TRBJ1-2*00(200)		531|548|568|0|17||85.0		28|40|68|21|33||60.0												TGTGCCAGCAGCTTAGCAGAGGGCTACACCTTC	36								CASSLAEGYTF		:::::::::0:0:17:::::21:-8:33:::	TLML_1_	RNA
5053	CLONES_TRBTLML_1__FU12_TCR-JV_cDNA_24_GCTCGGTA_merged_170000.txt	6722	2	5.4939e-05	TGTGCCAGCAGCTTAAGTTACGAGCAGTACTTC	EEEEEEEEEEEEEEEEEEAEEEEEEEEEEEEEE	TRBV11-1*00(750)		TRBJ2-7*00(215)		531|546|568|0|15||75.0		24|39|67|18|33||75.0												TGTGCCAGCAGCTTAAGTTACGAGCAGTACTTC	32								CASSLSYEQYF		:::::::::0:-2:15:::::18:-4:33:::	TLML_1_	RNA
5054	CLONES_TRBTLML_1__FU12_TCR-JV_cDNA_24_GCTCGGTA_merged_170000.txt	6723	2	5.4939e-05	TGTGCCAGCAGCTGGAAGAGGGAGCAGTACTTC	EEEEEEEEEEEEEEEEEEEEEEEEEEEEEEEEE	TRBV5-6*00(734)		TRBJ2-7*00(200)		550|563|586|0|13||65.0		27|39|67|21|33||60.0												TGTGCCAGCAGCTGGAAGAGGGAGCAGTACTTC	36								CASSWKREQYF		:::::::::0:-3:13:::::21:-7:33:::	TLML_1_	RNA
5055	CLONES_TRBTLML_1__FU12_TCR-JV_cDNA_24_GCTCGGTA_merged_170000.txt	6724	2	5.4939e-05	TGTGCCAGCAGATTAGACTATGAGCAGTTCTTC	EEEEEEEEEEEEEEEEEEEEEEEEEEEEEEEEE	TRBV6-1*00(225),TRBV6-5*00(225),TRBV6-3*00(209),TRBV6-6*00(209),TRBV6-8*00(209)		TRBJ2-1*00(210)		516|527|553|0|11||55.0;519|530|556|0|11||55.0;516|527|553|0|11||55.0;516|527|553|0|11||55.0;512|523|549|0|11||55.0		28|42|70|19|33||70.0												TGTGCCAGCAGATTAGACTATGAGCAGTTCTTC	36								CASRLDYEQFF		:::::::::0:-6:11:::::19:-8:33:::	TLML_1_	RNA
5056	CLONES_TRBTLML_1__FU12_TCR-JV_cDNA_24_GCTCGGTA_merged_170000.txt	6732	2	5.4939e-05	TGCGCCAGCAGTGAGTACAATGAGCAGTTCTTC	EEEEEEEEEEEEEEEEEEEEEEEEEEEEEEEEE	TRBV10-1*00(1160)		TRBJ2-1*00(145)		533|549|570|0|16||80.0		24|42|70|15|33||90.0												TGCGCCAGCAGTGAGTACAATGAGCAGTTCTTC	36								CASSEYNEQFF		:::::::::0:-1:16:::::15:-4:33:::	TLML_1_	RNA
5058	CLONES_TRBTLML_1__FU12_TCR-JV_cDNA_24_GCTCGGTA_merged_170000.txt	6734	2	5.4939e-05	TGCGCCAGCAGCTATGGAGAAAAACTGTTTTTT	EEEEEEEEEEEEEEEEEEEEEEEEEEEEEEEEE	TRBV5-1*00(495)		TRBJ1-4*00(215)		554|567|590|0|13||65.0		28|43|71|18|33||75.0												TGCGCCAGCAGCTATGGAGAAAAACTGTTTTTT	36								CASSYGEKLFF		:::::::::0:-3:13:::::18:-8:33:::	TLML_1_	RNA
5059	CLONES_TRBTLML_1__FU12_TCR-JV_cDNA_24_GCTCGGTA_merged_170000.txt	6735	2	5.4939e-05	TGCAGTCTAGAGAGGTGGGCTGAAGCTTTCTTT	EEEEEEEEEEEEEEEEEEEEEEEEEEEEEEEEE	TRBV20-1*00(466)		TRBJ1-1*00(210)		759|773|793|0|13|DG765|44.0		26|40|68|19|33||70.0												TGCAGTCTAGAGAGGTGGGCTGAAGCTTTCTTT	36								CSLERWAEAFF		:::::::::0:0:13:::::19:-6:33:::	TLML_1_	RNA
5060	CLONES_TRBTLML_1__FU12_TCR-JV_cDNA_24_GCTCGGTA_merged_170000.txt	6736	2	5.4939e-05	TGCAGTGCTAGCCCCGACGCCGAGCAGTACTTC	EEEEEEEEEEEAAEAE<EEEEEEEEEEEEEEEE	TRBV20-1*00(580)		TRBJ2-7*00(205)		759|770|793|0|11||55.0		26|39|67|20|33||65.0												TGCAGTGCTAGCCCCGACGCCGAGCAGTACTTC	27								CSASPDAEQYF		:::::::::0:-3:11:::::20:-6:33:::	TLML_1_	RNA
5061	CLONES_TRBTLML_1__FU12_TCR-JV_cDNA_24_GCTCGGTA_merged_170000.txt	6737	2	5.4939e-05	TGCAGTGCTAGAGGGGTCGGTGAGCAGTTCTTC	EEEEEEEEEEEEEEEEEEEEEEEEEEEEEEEEE	TRBV20-1*00(545)		TRBJ2-1*00(205)		759|772|793|0|13||65.0		29|42|70|20|33||65.0												TGCAGTGCTAGAGGGGTCGGTGAGCAGTTCTTC	36								CSARGVGEQFF		:::::::::0:-1:13:::::20:-9:33:::	TLML_1_	RNA
5062	CLONES_TRBTLML_1__FU12_TCR-JV_cDNA_24_GCTCGGTA_merged_170000.txt	6738	2	5.4939e-05	TGCAGTGCTAGAAAGGCTTACGAGCAGTACTTC	EEEEEEEEEEEEEEEEEEEEEEEEEEEEEEEEA	TRBV20-1*00(115)		TRBJ2-7*00(215)		759|771|793|0|12||60.0		24|39|67|18|33||75.0												TGCAGTGCTAGAAAGGCTTACGAGCAGTACTTC	32								CSARKAYEQYF		:::::::::0:-2:12:::::18:-4:33:::	TLML_1_	RNA
5063	CLONES_TRBTLML_1__FU12_TCR-JV_cDNA_24_GCTCGGTA_merged_170000.txt	6739	2	5.4939e-05	TGCAGCGTTGCGCGGAGCGGTGGCTACACCTTC	EEEEEEEEEEEEEEEEEEEEEEEEEEEEEAAAE	TRBV29-1*00(385)	TRBD2*00(25)	TRBJ1-2*00(197)		700|710|734|0|10||50.0	22|27|48|15|20||25.0	27|40|68|20|33||65.0												TGCAGCGTTGCGCGGAGCGGTGGCTACACCTTC	32								CSVARSGGYTF		:::::::::0:-4:10:15:-6:-5:20:20:-7:33:::	TLML_1_	RNA
5064	CLONES_TRBTLML_1__FU12_TCR-JV_cDNA_24_GCTCGGTA_merged_170000.txt	6740	2	5.4939e-05	TGCAGCGTGTCGGGTACCTACGAGCAGTACTTC	EAEEEEEEEEEEEEAEEEEEEEEEEEEEEAAAA	TRBV29-1*00(1072)		TRBJ2-7*00(90)		700|708|734|0|8||40.0		22|39|67|16|33||85.0												TGCAGCGTGTCGGGTACCTACGAGCAGTACTTC	32								CSVSGTYEQYF		:::::::::0:-6:8:::::16:-2:33:::	TLML_1_	RNA
5065	CLONES_TRBTLML_1__FU12_TCR-JV_cDNA_24_GCTCGGTA_merged_170000.txt	6741	2	5.4939e-05	TGCAGCGTAACTAGCGGGAGAACCCAGTACTTC	EEEEEEEEEEEEEEEEEEEEEEEEEEEEEEEEE	TRBV29-1*00(104)	TRBD2*00(55)	TRBJ2-5*00(200)		700|708|734|0|8||40.0	19|30|48|9|20||55.0	28|40|68|21|33||60.0												TGCAGCGTAACTAGCGGGAGAACCCAGTACTTC	36								CSVTSGRTQYF		:::::::::0:-6:8:9:-3:-2:20:21:-8:33:::	TLML_1_	RNA
5066	CLONES_TRBTLML_1__FU12_TCR-JV_cDNA_24_GCTCGGTA_merged_170000.txt	6742	2	5.4939e-05	TGCAGCGAAGGCGAGGTAGATGGCTACACCTTC	EEEEEEEEEEEEEEEEEEEEEEEEEEEEEEEEE	TRBV29-1*00(460)		TRBJ1-2*00(210)		700|707|734|0|7||35.0		26|40|68|19|33||70.0												TGCAGCGAAGGCGAGGTAGATGGCTACACCTTC	36								CSEGEVDGYTF		:::::::::0:-7:7:::::19:-6:33:::	TLML_1_	RNA
5067	CLONES_TRBTLML_1__FU12_TCR-JV_cDNA_24_GCTCGGTA_merged_170000.txt	6743	2	5.4939e-05	TGCAATATCGGAGGGGTGGAGACCCAGTACTTC	EEEEEEEEEEEEEEEEEEEEEEEEEEEEEEEEE	TRBV29-1*00(165)	TRBD2*00(30)	TRBJ2-5*00(215)		700|704|734|0|4||20.0	26|32|48|9|15||30.0	25|40|68|18|33||75.0												TGCAATATCGGAGGGGTGGAGACCCAGTACTTC	36								CNIGGVETQYF		:::::::::0:-10:4:9:-10:0:15:18:-5:33:::	TLML_1_	RNA
5068	CLONES_TRBTLML_1__FU12_TCR-JV_cDNA_24_GCTCGGTA_merged_170000.txt	6745	2	5.4939e-05	TGTGCCACCAGGTATCAGCCCCAGCATTTT	EEEEEEEEEEEEEEEEEEEEEEEEEEEEEE	TRBV24-1*00(410)		TRBJ1-5*00(225)		559|570|597|0|11||55.0		25|42|70|13|30||85.0												TGTGCCACCAGGTATCAGCCCCAGCATTTT	36								CATRYQPQHF		:::::::::0:-7:11:::::13:-5:30:::	TLML_1_	RNA
5069	CLONES_TRBTLML_1__FU12_TCR-JV_cDNA_24_GCTCGGTA_merged_170000.txt	6746	2	5.4939e-05	TGTGCCAGCGGGGGCGGTGAGCAGTTCTTC	EEEEEEEEEEEEEEEEEEEEEEEEEEEEEE	TRBV6-5*00(110),TRBV6-6*00(109)	TRBD1*00(35)	TRBJ2-1*00(205)		519|528|556|0|9||45.0;516|525|553|0|9||45.0	18|25|36|9|16||35.0	29|42|70|17|30||65.0												TGTGCCAGCGGGGGCGGTGAGCAGTTCTTC	36								CASGGGEQFF		:::::::::0:-8:9:9:-6:1:16:17:-9:30:::	TLML_1_	RNA
5070	CLONES_TRBTLML_1__FU12_TCR-JV_cDNA_24_GCTCGGTA_merged_170000.txt	6747	2	5.4939e-05	TGTGCCAGCAGCGTTTCTGAGCAGTTCTTC	EEEEEEEEEEEEEEEEEEEEEEEEEEEEEE	TRBV7-2*00(90),TRBV7-3*00(90),TRBV7-4*00(90)		TRBJ2-1*00(205)		580|592|617|0|12||60.0;540|552|577|0|12||60.0;545|557|582|0|12||60.0		29|42|70|17|30||65.0												TGTGCCAGCAGCGTTTCTGAGCAGTTCTTC	36								CASSVSEQFF		:::::::::0:-5:12:::::17:-9:30:::	TLML_1_	RNA
5071	CLONES_TRBTLML_1__FU12_TCR-JV_cDNA_24_GCTCGGTA_merged_170000.txt	6748	2	5.4939e-05	TGTGCCAGCAGCGGGGGGGGCCAGCATTTT	EEEEEEEEEEEEEEEEEEEEEEEEEEEEEE	TRBV9*00(515)	TRBD1*00(25)	TRBJ1-5*00(190)		559|572|595|0|13||65.0	18|23|36|13|18||25.0	32|42|70|20|30||50.0												TGTGCCAGCAGCGGGGGGGGCCAGCATTTT	36								CASSGGGQHF		:::::::::0:-3:13:13:-6:-1:18:20:-12:30:::	TLML_1_	RNA
5072	CLONES_TRBTLML_1__FU12_TCR-JV_cDNA_24_GCTCGGTA_merged_170000.txt	6754	2	5.4939e-05	TGTGGGGAGCACAGATACGCAGTATTTT	EEEEEEEAEEEEEEEEEEEEEEEEEEEE	TRBV6-5*00(880)		TRBJ2-3*00(245)		519|523|556|0|4||20.0		20|41|69|7|28||105.0												TGTGGGGAGCACAGATACGCAGTATTTT	32								CGEHR_TQYF		:::::::::0:-13:4:::::7:0:28:::	TLML_1_	RNA
5073	CLONES_TRBTLML_1__FU12_TCR-JV_cDNA_24_GCTCGGTA_merged_170000.txt	6757	1	2.74695e-05	TGTGCCAGCAAGGACCTGAAAAACGTGTTCCCACCCGAGGTCGCTGTGTTTGAGCCATCAGAAGCAGAGATCTCCCACACCCAAAAGGCCACACTGGTGTGCCTGGCCACAGGCTTCTACCCCGACCACGTGGAGCTGAGCTGGTGGGTGAATGGGCCCCCAACCAGACCTCTCTGTACTTCTGTGCCAGCAGTCCGACTTGGGGCGGGAGTGTGTGGGAGACCCAGTACTTC	EEEEEEEEEEEEEEEEEEEEEEEEEEEEEEEEEEEEEEEE<EEEEEEEEEEEEEEEEEEEEEEEEEEEEENNNNNNNNNNNNNNNNNNNNNNNNNNNNNNNNNNNNNNNNNNNNNNNNNNEEEEEEEEEEEEEEEEEEEEAEEEEEAEEEEEEEEEEEEEEEEEEEEEEEEEEEEEEEEEEEEEEEEEEEEEEEEEEEEEEEEEEAAEEEAEAEEEEEAEEEEEEEEEEEAEE	TRBV25-1*00(910)	TRBD2*00(35),TRBD1*00(30)	TRBJ2-5*00(215)		551|561|588|0|10||50.0	23|30|48|204|211||35.0;0|6|36|155|161||30.0	25|40|68|218|233||75.0												TGTGCCAGCAAGGACCTGAAAAACGTGTTCCCACCCGAGGTCGCTGTGTTTGAGCCATCAGAAGCAGAGATCTCCCACACCCAAAAGGCCACACTGGTGTGCCTGGCCACAGGCTTCTACCCCGACCACGTGGAGCTGAGCTGGTGGGTGAATGGGCCCCCAACCAGACCTCTCTGTACTTCTGTGCCAGCAGTCCGACTTGGGGCGGGAGTGTGTGGGAGACCCAGTACTTC	27								CASKDLKNVFPPEVAVFEPSEAEISHTQKATLVCLATGF_PRPRGAELVGEWAPNQTSLYFCASSPTWGGSVWETQYF		:::::::::0:-7:10:204:-7:-2:211:218:-5:233:::	TLML_1_	RNA
5074	CLONES_TRBTLML_1__FU12_TCR-JV_cDNA_24_GCTCGGTA_merged_170000.txt	6758	1	2.74695e-05	TGTGCCAGCGAGTGGGGGGGAAGCACAGATACGCAGTATTTTGGCCCAGGCACCCGGCTGACAGTGCTCGGTAAGCGGGGGCTCCCGCTGAAGCCCGGGAACTGGGGAGGGGGCGCCCCGGGACGCCGGGGGCGTCGCAGGGCCAGTTTCTGTGCCGCGTCTCGGGGCTGTGAGCCAAAAACATTCAGTACTTC	EEEEEEEEEEEEEEEEEEEEENNNNNNNNNNNNNNEEAEEEEEEEEEEEEEEEEEEEEEEEEEEEEEEEEEEEEEEEEEEEEEEEEEEEEEEEEEEEEEEAEEEEEEEEEEEEEEEEEEEEEEEEEEEEAEEEEEEEEEEEEEEEEEEEEEEEEEEEEEEEEEEEEAEAAEEEEEEEEEEEEEEEEEEEEEEEE	TRBV7-8*00(670)	TRBD1*00(60)	TRBJ2-4*00(250),TRBJ2-3*00(245)		567|576|604|0|9||45.0	17|29|36|107|119||60.0	20|42|70|172|194||110.0;32|41|69|185|194|ST37CST40C|13.0												TGTGCCAGCGAGTGGGGGGGAAGCACAGATACGCAGTATTTTGGCCCAGGCACCCGGCTGACAGTGCTCGGTAAGCGGGGGCTCCCGCTGAAGCCCGGGAACTGGGGAGGGGGCGCCCCGGGACGCCGGGGGCGTCGCAGGGCCAGTTTCTGTGCCGCGTCTCGGGGCTGTGAGCCAAAAACATTCAGTACTTC	32								CASEWGGSTDTQYFGPGTRLTVLGKRGLPLKP_ELGRGRPGTPGASQGQFLCRVSGL*AKNIQYF		:::::::::0:-8:9:107:-5:5:119:172:0:194:::	TLML_1_	RNA
5075	CLONES_TRBTLML_1__FU12_TCR-JV_cDNA_24_GCTCGGTA_merged_170000.txt	6759	1	2.74695e-05	TGTGCCAGCAGCTTAGCCAGGGAGGACCTGAAAAACGTGTTCCCACCCGAGCTCGCTGTGTTTGAGCCATCAGAAGCAGAGATCTCCCACACCCAAAAGGCCACACTGGTGTGCCTGGCCACAGGCTTCTACCCCGACCACGTGGAGCTGAGCAGTTCTTC	EEEEEEEEEEEEEEEEEEEEEEEAEEEEEEAEEAEEEEEEEEEEEEAEEEEEAEEEEEAEEEEEEEEEEEEEEEEEEEEEEEEEEEEEEEEEEEEEEEAEEEEEEAEEEEEAEEEEEEEEEEEENNNNNNNNNNNNNNNNNNNNNNNNNNNNEEEEEEEEE	TRBV7-9*00(495)	TRBD2*00(30)	TRBJ2-1*00(205)		556|573|593|0|17||85.0	25|31|48|19|25||30.0	29|42|70|148|161||65.0												TGTGCCAGCAGCTTAGCCAGGGAGGACCTGAAAAACGTGTTCCCACCCGAGCTCGCTGTGTTTGAGCCATCAGAAGCAGAGATCTCCCACACCCAAAAGGCCACACTGGTGTGCCTGGCCACAGGCTTCTACCCCGACCACGTGGAGCTGAGCAGTTCTTC	32								CASSLAREDLKNVFPPELAVFEPSEAE_LPHPKGHTGVPGHRLLPRPRGAEQFF		:::::::::0:0:17:19:-9:-1:25:148:-9:161:::	TLML_1_	RNA
5076	CLONES_TRBTLML_1__FU12_TCR-JV_cDNA_24_GCTCGGTA_merged_170000.txt	6760	1	2.74695e-05	TGTGCCAGTAACCCCGGGGTTACTGGCACAGAGATAGAAAGCTGTCGGGTTCTTTTGGGGAATGAGCAGTTCTTC	EEEEEEEEEEEEEEEEE<EEEEEENNNNNNNNNNNNNNNNNNNEE7EEEAEEAEEEEEEEEEEEAEEEEEEEEEE	TRBV19*00(770)	TRBD1*00(30),TRBD2*00(30)	TRBJ2-1*00(215)		559|569|596|0|10||50.0	9|15|36|12|18||30.0;13|19|48|12|18||30.0	27|42|70|60|75||75.0												TGTGCCAGTAACCCCGGGGTTACTGGCACAGAGATAGAAAGCTGTCGGGTTCTTTTGGGGAATGAGCAGTTCTTC	22								CASNPGVTGTEIESCRVLLGNEQFF		:::::::::0:-7:10:12:3:-9:18:60:-7:75:::	TLML_1_	RNA
5077	CLONES_TRBTLML_1__FU12_TCR-JV_cDNA_24_GCTCGGTA_merged_170000.txt	6762	1	2.74695e-05	TGCGCCAGCAGCTCCGTTGGGATACCGGGACTAGCGGCACCGAGCTCCTACAATGAGCAGTTCTTC	EEEEEAEEEEEEEAEEEEEEAEEEEE6EEEEE<EAEEEEEEEEEEEEEEEEEAEEEEEEEAEA<EE	TRBV5-1*00(660)	TRBD2*00(65)	TRBJ2-1*00(265)		554|567|590|0|13||65.0	14|27|48|24|37||65.0	17|42|70|41|66||125.0												TGCGCCAGCAGCTCCGTTGGGATACCGGGACTAGCGGCACCGAGCTCCTACAATGAGCAGTTCTTC	21								CASSSVGIPGLAAPSSYNEQFF		:::::::::0:-3:13:24:2:-5:37:41:3:66:::	TLML_1_	RNA
5078	CLONES_TRBTLML_1__FU12_TCR-JV_cDNA_24_GCTCGGTA_merged_170000.txt	6763	1	2.74695e-05	TGTGCCAGCAGCGTAGCCAGGACTAGCGGGAGGGAAAGCTAGGGTACAATGAGCAGTTCTTC	EEEEEEEEEEEEEEEEEEEEE6EEEEEEEEEEEEEEEEEEEEEEEEEEEEEEEEEEEEEEEE	TRBV9*00(280)	TRBD2*00(75)	TRBJ2-1*00(230)		559|576|595|0|17||85.0	17|32|48|19|34||75.0	24|42|70|44|62||90.0												TGTGCCAGCAGCGTAGCCAGGACTAGCGGGAGGGAAAGCTAGGGTACAATGAGCAGTTCTTC	21								CASSVARTSG_GKLGYNEQFF		:::::::::0:1:17:19:-1:0:34:44:-4:62:::	TLML_1_	RNA
5079	CLONES_TRBTLML_1__FU12_TCR-JV_cDNA_24_GCTCGGTA_merged_170000.txt	6764	1	2.74695e-05	TGTGCCAGTAGTATAGATCGGCGCCTAGGGACAGGCCCTCGCGGGACTGAAGCTTTCTTT	EEEEEEEEEEEEEEEEEEEEEEEEEEEEEEEEEEEEEEEEAEAAEEEEEEEEEEEEEEEE	TRBV19*00(165)	TRBD1*00(40),TRBD2*00(35)	TRBJ1-1*00(215)		559|578|596|0|19||95.0	12|20|36|27|35||40.0;30|37|48|33|40||35.0	25|40|68|45|60||75.0												TGTGCCAGTAGTATAGATCGGCGCCTAGGGACAGGCCCTCGCGGGACTGAAGCTTTCTTT	32								CASSIDRRLGTGPRGTEAFF		:::::::::0:2:19:27:0:-4:35:45:-5:60:::	TLML_1_	RNA
5080	CLONES_TRBTLML_1__FU12_TCR-JV_cDNA_24_GCTCGGTA_merged_170000.txt	6765	1	2.74695e-05	TGCGCCAGCAGTCACCCACGGGACAGGGAATAGGGAAGGCGCACCGGGGAGCGGTTTTTT	EEEAEEEEEEEEEEEEEEEEEEEEEEEEEEEEEEEEEEEEEEEEEEEEEEEEEEEEEEEE	TRBV23-1*00(140)	TRBD1*00(50)	TRBJ2-2*00(219)		580|594|617|0|14||70.0	11|21|36|18|28||50.0	24|43|71|41|60|ST35G|79.0												TGCGCCAGCAGTCACCCACGGGACAGGGAATAGGGAAGGCGCACCGGGGAGCGGTTTTTT	32								CASSHPRDRE*GRRTGERFF		:::::::::0:-3:14:18:1:-3:28:41:-4:60:::	TLML_1_	RNA
5081	CLONES_TRBTLML_1__FU12_TCR-JV_cDNA_24_GCTCGGTA_merged_170000.txt	6766	1	2.74695e-05	TGTGCCAGCAGTTTATGGGGGTCTAGCGGGAGGGCCATAGCACAGATACGCAGTATTTT	EEEEEEEEEEEEEEEEAEEEEEEEEEEEEEEEEEEEEEEEEEEEEEEEEEEEEEEEEEE	TRBV27*00(400)	TRBD2*00(74)	TRBJ2-3*00(250)		556|572|593|0|16||80.0	16|34|48|18|36|SA19T|74.0	19|41|69|37|59||110.0												TGTGCCAGCAGTTTATGGGGGTCTAGCGGGAGGGCCATAGCACAGATACGCAGTATTTT	32								CASSLWGSSG_GHSTDTQYF		:::::::::0:-1:16:18:0:2:36:37:1:59:::	TLML_1_	RNA
5082	CLONES_TRBTLML_1__FU12_TCR-JV_cDNA_24_GCTCGGTA_merged_170000.txt	6767	1	2.74695e-05	TGTGCCAGCAGCTTAGGGTGGGAATCAATCAGCGGAGAGAATACAATGAGCAGTTCTTC	EEEEEEEEEEEEEEEEEEAAEEEEEEEEEEAEAEEEEEEEEEEEEEEEEEEEEEEEEEE	TRBV11-3*00(595),TRBV11-1*00(579),TRBV11-2*00(563)	TRBD2*00(25)	TRBJ2-1*00(230)		521|537|558|0|16||80.0;531|547|568|0|16||80.0;522|538|559|0|16||80.0	22|27|48|30|35||25.0	24|42|70|41|59||90.0												TGTGCCAGCAGCTTAGGGTGGGAATCAATCAGCGGAGAGAATACAATGAGCAGTTCTTC	32								CASSLGWESI_RREYNEQFF		:::::::::0:-1:16:30:-6:-5:35:41:-4:59:::	TLML_1_	RNA
5083	CLONES_TRBTLML_1__FU12_TCR-JV_cDNA_24_GCTCGGTA_merged_170000.txt	6768	1	2.74695e-05	TGTCCCAGCAGTGTCGACACAGGGGGCGCGTTTGGATCCTACAATGAGCAGTTCTTC	EEEEEEEEEEEEEEEEEEEEEEEEEEEEEEEEEEEEEEEEEEEEEEEEEEEAEEEEE	TRBV28*00(299)	TRBD1*00(55)	TRBJ2-1*00(245)		564|576|601|0|12|SG567C|44.0	15|26|36|18|29||55.0	21|42|70|36|57||105.0												TGTCCCAGCAGTGTCGACACAGGGGGCGCGTTTGGATCCTACAATGAGCAGTTCTTC	32								CPSSVDTGGAFGSYNEQFF		:::::::::0:-5:12:18:-3:2:29:36:-1:57:::	TLML_1_	RNA
5084	CLONES_TRBTLML_1__FU12_TCR-JV_cDNA_24_GCTCGGTA_merged_170000.txt	6771	1	2.74695e-05	TGTGCCAGCAGTTTGGGCAGGCCTCTAGCGGGAGGGGCGGCCGGGGAGCTGTTTTTT	EEEEEEEEEEEEEEEEEEEEEEEEEEEEEEEEEEEEEEEEEEEEEEEEEEEEEEEEE	TRBV6-6*00(520)	TRBD2*00(60)	TRBJ2-2*00(225)		516|529|553|0|13||65.0	20|32|48|24|36||60.0	26|43|71|40|57||85.0												TGTGCCAGCAGTTTGGGCAGGCCTCTAGCGGGAGGGGCGGCCGGGGAGCTGTTTTTT	36								CASSLGRPLAGGAAGELFF		:::::::::0:-4:13:24:-4:0:36:40:-6:57:::	TLML_1_	RNA
5085	CLONES_TRBTLML_1__FU12_TCR-JV_cDNA_24_GCTCGGTA_merged_170000.txt	6772	1	2.74695e-05	TGTGCCAGCAGTTACTCGAGCAGCGGGAGGGACTCTGGGGCCAACGTCCTGACTTTC	EEEEEEEEEEEEEEEEEEEEEEEEEEEEEEEEEEEEEEEEEEEEEEEEEEEEEEEEE	TRBV6-5*00(595)	TRBD2*00(50)	TRBJ2-6*00(265)		519|539|556|0|20||100.0	22|32|48|21|31||50.0	20|45|73|32|57||125.0												TGTGCCAGCAGTTACTCGAGCAGCGGGAGGGACTCTGGGGCCAACGTCCTGACTTTC	36								CASSYSSSGRDSGANVLTF		:::::::::0:3:20:21:-6:0:31:32:0:57:::	TLML_1_	RNA
5086	CLONES_TRBTLML_1__FU12_TCR-JV_cDNA_24_GCTCGGTA_merged_170000.txt	6773	1	2.74695e-05	TGTGCCAGCAGCTTCGCCTCTAGCGGGAGGGGCTCTGGGGCCAACGTCCTGACTTTC	EEEEEEEEEEEEEEEEEEEEEEEEEEEEEEEEEEEEEEEEEEEAEEEEEEEEEAEEE	TRBV11-2*00(140),TRBV11-3*00(140),TRBV7-2*00(140),TRBV5-5*00(128),TRBV5-8*00(128)	TRBD2*00(60)	TRBJ2-6*00(270)		522|536|559|0|14||70.0;521|535|558|0|14||70.0;580|594|617|0|14||70.0;549|567|585|0|18|SG563C|74.0;551|569|587|0|18|SG565C|74.0	20|32|48|19|31||60.0	19|45|73|31|57||130.0												TGTGCCAGCAGCTTCGCCTCTAGCGGGAGGGGCTCTGGGGCCAACGTCCTGACTTTC	32								CASSFASSGRGSGANVLTF		:::::::::0:-3:14:19:-4:0:31:31:1:57:::	TLML_1_	RNA
5087	CLONES_TRBTLML_1__FU12_TCR-JV_cDNA_24_GCTCGGTA_merged_170000.txt	6774	1	2.74695e-05	TGTGCCAGCAGCTTACCCCGGGACAGGGGAGTATCTGGGGCCAACGTCCTGACTTTC	EEEEEEEEEEEEEEEEEEEEEEEEEEEEEEEEEAEEEEEEEAEEEEEEEEEEEEAEE	TRBV7-9*00(655)	TRBD1*00(65)	TRBJ2-6*00(260)		556|571|593|0|15||75.0	9|22|36|16|29||65.0	21|45|73|33|57||120.0												TGTGCCAGCAGCTTACCCCGGGACAGGGGAGTATCTGGGGCCAACGTCCTGACTTTC	32								CASSLPRDRGVSGANVLTF		:::::::::0:-2:15:16:3:-2:29:33:-1:57:::	TLML_1_	RNA
5088	CLONES_TRBTLML_1__FU12_TCR-JV_cDNA_24_GCTCGGTA_merged_170000.txt	6775	1	2.74695e-05	TGTGCCAGCAGCTTAGCTGGCTACCTATCCCTGGGACCCACAGATACGCAGTATTTT	EEEEEEEEEEEEEEEEEEEEEEEEEEEEEEEEEEEEEEEEEEEEEEEEEEEEEEEEE	TRBV13*00(120)	TRBD1*00(28),TRBD2*00(25)	TRBJ2-3*00(235)		567|583|604|0|16||80.0	4|17|36|23|37|SG7AI12T|28.0;16|21|48|32|37||25.0	22|41|69|38|57||95.0												TGTGCCAGCAGCTTAGCTGGCTACCTATCCCTGGGACCCACAGATACGCAGTATTTT	36								CASSLAGYLSLGPTDTQYF		:::::::::0:-1:16:23:8:-7:37:38:-2:57:::	TLML_1_	RNA
5089	CLONES_TRBTLML_1__FU12_TCR-JV_cDNA_24_GCTCGGTA_merged_170000.txt	6776	1	2.74695e-05	TGTGCCAGAAGCGCTCAGGGACTAGCGGGCAAAGGGAGGTACAATGAGCAGTTCTTT	EEEEEEEEEEEEEEEEEEEEEEEEEEEEEEEEEEEEEEEEEEEEEEEEEEEEAEEEE	TRBV5-3*00(645)	TRBD2*00(60)	TRBJ2-1*00(129)		551|563|587|0|12||60.0	16|28|48|17|29||60.0	24|42|70|39|57|SC41T|74.0												TGTGCCAGAAGCGCTCAGGGACTAGCGGGCAAAGGGAGGTACAATGAGCAGTTCTTT	32								CARSAQGLAGKGRYNEQFF		:::::::::0:-4:12:17:0:-4:29:39:-4:57:::	TLML_1_	RNA
5091	CLONES_TRBTLML_1__FU12_TCR-JV_cDNA_24_GCTCGGTA_merged_170000.txt	6779	1	2.74695e-05	TGCGTCAGCAGCCAAGTCGTTAGCGGGAGTGCGGTGGCCAAAAACATTCAGTACTTC	EEEEEEEEEEEEEEEEEEEEEEEEEEEEEEEEEEEEEEEEEEEEEEEEEEEEEEEEE	TRBV4-1*00(263),TRBV4-3*00(231)	TRBD2*00(45)	TRBJ2-4*00(245)		537|553|574|0|16|SC541T|64.0;537|553|574|0|16|SC541T|64.0	21|30|48|20|29||45.0	21|42|70|36|57||105.0												TGCGTCAGCAGCCAAGTCGTTAGCGGGAGTGCGGTGGCCAAAAACATTCAGTACTTC	36								CVSSQVVSGSAVAKNIQYF		:::::::::0:-1:16:20:-5:-2:29:36:-1:57:::	TLML_1_	RNA
5092	CLONES_TRBTLML_1__FU12_TCR-JV_cDNA_24_GCTCGGTA_merged_170000.txt	6780	1	2.74695e-05	TGCGCCAGCAGCCAAGTTGCCATTGGGTTCGAAAGCTCTGGAAACTCCATATATTTT	EEEEEEEEEEEEEEEEAEEEEEEEEEEEEEEEAEEEEEEEEEEEEEEEEEEEEEEEE	TRBV4-1*00(400)		TRBJ1-3*00(244)		537|553|574|0|16||80.0		18|42|70|33|57|SA30T|104.0												TGCGCCAGCAGCCAAGTTGCCATTGGGTTCGAAAGCTCTGGAAACTCCATATATTTT	32								CASSQVAIGFESSGNSIYF		:::::::::0:-1:16:::::33:2:57:::	TLML_1_	RNA
5093	CLONES_TRBTLML_1__FU12_TCR-JV_cDNA_24_GCTCGGTA_merged_170000.txt	6781	1	2.74695e-05	TGTGCCAGCAGTACCCAGGGGGACTAGCGGGAGGCAGCTCCTACGAGCAGTACTTC	EEEEEEEEEEEEEEEEEEEEEEEEEEEEEEEEEEEEEEEEEEEEAEEEEEEEEAEE	TRBV28*00(290)	TRBD2*00(75)	TRBJ2-7*00(245)		564|576|601|0|12||60.0	16|31|48|19|34||75.0	18|39|67|35|56||105.0												TGTGCCAGCAGTACCCAGGGGGACTAGCGGGAGGCAGCTCCTACGAGCAGTACTTC	32								CASSTQGD*_GGSSYEQYF		:::::::::0:-5:12:19:0:-1:34:35:2:56:::	TLML_1_	RNA
5094	CLONES_TRBTLML_1__FU12_TCR-JV_cDNA_24_GCTCGGTA_merged_170000.txt	6787	1	2.74695e-05	TGTGCCACCAGTGATTTCCCCTCCGACGACAGTTCGTCTAACGAGCAGTACTTC	EEEEEEAEEEEEEEEEEEEEEEEEEEEEEEEEEEEEEEEEEEEEEEEEEEEEEE	TRBV24-1*00(155)	TRBD2*00(30)	TRBJ2-7*00(210)		559|576|597|0|17||85.0	0|6|48|18|24||30.0	25|39|67|40|54||70.0												TGTGCCACCAGTGATTTCCCCTCCGACGACAGTTCGTCTAACGAGCAGTACTTC	32								CATSDFPSDDSSSNEQYF		:::::::::0:-1:17:18:16:-26:24:40:-5:54:::	TLML_1_	RNA
5095	CLONES_TRBTLML_1__FU12_TCR-JV_cDNA_24_GCTCGGTA_merged_170000.txt	6788	1	2.74695e-05	TGTGCCACCAAACCGGGACAGGGTTTGAGCTCTGGGGCCAACGTCCTGACTTTC	EEEEEEEEEEEEEEEEEEEEEEEEEEEEEEEEEEEEEEEEEEEEEEEEEEEEEE	TRBV2*00(395)	TRBD1*00(55)	TRBJ2-6*00(280)		518|525|555|0|7||35.0	10|21|36|12|23||55.0	17|45|73|26|54||140.0												TGTGCCACCAAACCGGGACAGGGTTTGAGCTCTGGGGCCAACGTCCTGACTTTC	36								CATKPGQGLSSGANVLTF		:::::::::0:-10:7:12:2:-3:23:26:3:54:::	TLML_1_	RNA
5096	CLONES_TRBTLML_1__FU12_TCR-JV_cDNA_24_GCTCGGTA_merged_170000.txt	6789	1	2.74695e-05	TGTGCCAGTAGAGGAGGGCTAGCGGGAACCGGAGGGGCCGGGGAGCTGTTTTTT	EEEEEEEEEEEEEEEEEEEEEEEEEEEEEEEEEEEEEEEEEEEEEEEEEEEEEE	TRBV19*00(360)	TRBD2*00(45)	TRBJ2-2*00(225)		559|570|596|0|11||55.0	20|29|48|18|27||45.0	26|43|71|37|54||85.0												TGTGCCAGTAGAGGAGGGCTAGCGGGAACCGGAGGGGCCGGGGAGCTGTTTTTT	36								CASRGGLAGTGGAGELFF		:::::::::0:-6:11:18:-4:-3:27:37:-6:54:::	TLML_1_	RNA
5097	CLONES_TRBTLML_1__FU12_TCR-JV_cDNA_24_GCTCGGTA_merged_170000.txt	6790	1	2.74695e-05	TGTGCCAGCAGTTTGCGATACACCAGGAGGGCACGCACAGATACGCAGTATTTT	EEEEEEEEEEEEEEEEEEEEEEEEEEEEEEEEEEEEEEEEEEEEEEEEEEEEEE	TRBV28*00(241)	TRBD2*00(35)	TRBJ2-3*00(240)		564|578|601|0|14||70.0	26|33|48|25|32||35.0	21|41|69|34|54||100.0												TGTGCCAGCAGTTTGCGATACACCAGGAGGGCACGCACAGATACGCAGTATTTT	36								CASSLRYTRRARTDTQYF		:::::::::0:-3:14:25:-10:1:32:34:-1:54:::	TLML_1_	RNA
5098	CLONES_TRBTLML_1__FU12_TCR-JV_cDNA_24_GCTCGGTA_merged_170000.txt	6791	1	2.74695e-05	TGTGCCAGCAGTTTATTCTCTTTAGGGACAGCGAACACCGGGGAGCTGTTTTTT	EEEEEEEEEEEEEEEEEEEEEEEEEEEEEEEEEEEEEEEEEEEEEEEEEEEEEE	TRBV27*00(387)	TRBD1*00(30)	TRBJ2-2*00(260)		556|572|593|0|16||80.0	12|18|36|24|30||30.0	19|43|71|30|54||120.0												TGTGCCAGCAGTTTATTCTCTTTAGGGACAGCGAACACCGGGGAGCTGTTTTTT	36								CASSLFSLGTANTGELFF		:::::::::0:-1:16:24:0:-6:30:30:1:54:::	TLML_1_	RNA
5099	CLONES_TRBTLML_1__FU12_TCR-JV_cDNA_24_GCTCGGTA_merged_170000.txt	6792	1	2.74695e-05	TGTGCCAGCAGTTTATTAGGCGGCGGGAGGGGAACCTACAATGAGCAGTTCTTC	EEEEEEEEEEEEEEEEEEEEAEEEEEEEEEEEEEEEEEEEEEEEEEEEEEEEEE	TRBV27*00(325)	TRBD2*00(45)	TRBJ2-1*00(240)		556|572|593|0|16||80.0	23|32|48|22|31||45.0	22|42|70|34|54||100.0												TGTGCCAGCAGTTTATTAGGCGGCGGGAGGGGAACCTACAATGAGCAGTTCTTC	32								CASSLLGGGRGTYNEQFF		:::::::::0:-1:16:22:-7:0:31:34:-2:54:::	TLML_1_	RNA
5100	CLONES_TRBTLML_1__FU12_TCR-JV_cDNA_24_GCTCGGTA_merged_170000.txt	6793	1	2.74695e-05	TGTGCCAGCAGTTTATGGGGCCGGTGGGGCTATAGCAATCAGCCCCAGCATTTT	EEEEEEEEEEEEEEEEEEEEEEEEEEEEEEEEEEEEEEEEEEEEEEEEEEEEEE	TRBV28*00(175)	TRBD2*00(25)	TRBJ1-5*00(254)		564|581|601|0|17||85.0	29|34|48|17|22||25.0	16|42|70|28|54||130.0												TGTGCCAGCAGTTTATGGGGCCGGTGGGGCTATAGCAATCAGCCCCAGCATTTT	36								CASSLWGRWGYSNQPQHF		:::::::::0:0:17:17:-13:2:22:28:4:54:::	TLML_1_	RNA
5101	CLONES_TRBTLML_1__FU12_TCR-JV_cDNA_24_GCTCGGTA_merged_170000.txt	6794	1	2.74695e-05	TGTGCCAGCAGTTCGACACGACAGGGGGTATTGGCTAACTATGGCTACACCTTC	EEEEEEEEEEEEEEEEEAEEEEEEEEEEEEEEEEEEEEEEEEEEEEEEEEEEEE	TRBV28*00(155)	TRBD1*00(45)	TRBJ1-2*00(245)		564|577|601|0|13||65.0	14|23|36|19|28||45.0	19|40|68|33|54||105.0												TGTGCCAGCAGTTCGACACGACAGGGGGTATTGGCTAACTATGGCTACACCTTC	32								CASSSTRQGVLANYGYTF		:::::::::0:-4:13:19:-2:-1:28:33:1:54:::	TLML_1_	RNA
5102	CLONES_TRBTLML_1__FU12_TCR-JV_cDNA_24_GCTCGGTA_merged_170000.txt	6795	1	2.74695e-05	TGTGCCAGCAGTTATGGGACTAGCGTAAGAAAAATCACCGGGGAGCTGTTTTTT	EEEAEEEEEEEEEEEEEEEEEEEEEEEEEEEEEEEEEEEEEAEEEEEEEEEEEE	TRBV25-1*00(920)	TRBD2*00(50)	TRBJ2-2*00(235)		551|563|588|0|12||60.0	16|26|48|15|25||50.0	24|43|71|35|54||95.0												TGTGCCAGCAGTTATGGGACTAGCGTAAGAAAAATCACCGGGGAGCTGTTTTTT	32								CASSYGTSVRKITGELFF		:::::::::0:-5:12:15:0:-6:25:35:-4:54:::	TLML_1_	RNA
5103	CLONES_TRBTLML_1__FU12_TCR-JV_cDNA_24_GCTCGGTA_merged_170000.txt	6796	1	2.74695e-05	TGTGCCAGCAGTCCCCCGGGACAGGGGGCAGGTGGGGCCAACGTCCTGACTTTC	EEEEEEEEEEEEEEEEEEEEEEEEEEEEEEEEEEEEEEEEEEEEEEEEEEEEEE	TRBV7-3*00(125)	TRBD1*00(75)	TRBJ2-6*00(250)		540|551|577|0|11||55.0	9|24|36|14|29||75.0	23|45|73|32|54||110.0												TGTGCCAGCAGTCCCCCGGGACAGGGGGCAGGTGGGGCCAACGTCCTGACTTTC	36								CASSPPGQGAGGANVLTF		:::::::::0:-6:11:14:3:0:29:32:-3:54:::	TLML_1_	RNA
5104	CLONES_TRBTLML_1__FU12_TCR-JV_cDNA_24_GCTCGGTA_merged_170000.txt	6797	1	2.74695e-05	TGTGCCAGCAGTCCCCATCAGACAGGGCTAGGCGTAAATCAGCCCCAGCATTTT	EEEEEEEEEEEEEEEEEEEEEEEEEEEEEEEEEEEEEEEEEEEEAEEEEEEEEE	TRBV27*00(302)	TRBD1*00(35)	TRBJ1-5*00(230)		556|568|593|0|12||60.0	14|21|36|20|27||35.0	24|42|70|36|54||90.0												TGTGCCAGCAGTCCCCATCAGACAGGGCTAGGCGTAAATCAGCCCCAGCATTTT	32								CASSPHQTGLGVNQPQHF		:::::::::0:-5:12:20:-2:-3:27:36:-4:54:::	TLML_1_	RNA
5105	CLONES_TRBTLML_1__FU12_TCR-JV_cDNA_24_GCTCGGTA_merged_170000.txt	6798	1	2.74695e-05	TGTGCCAGCAGCTTTGGAGCCATTGGAGTAGGAAGCACAGATACGCAGTATTTT	EEEEEEEEEEEEEEEEEEEEEEEEEEEEEEEEEEEEEEEEEEEEEEEEEEEEEE	TRBV11-2*00(308),TRBV11-3*00(276)		TRBJ2-3*00(245)		522|536|559|0|14||70.0;521|535|558|0|14||70.0		20|41|69|33|54||105.0												TGTGCCAGCAGCTTTGGAGCCATTGGAGTAGGAAGCACAGATACGCAGTATTTT	36								CASSFGAIGVGSTDTQYF		:::::::::0:-3:14:::::33:0:54:::	TLML_1_	RNA
5106	CLONES_TRBTLML_1__FU12_TCR-JV_cDNA_24_GCTCGGTA_merged_170000.txt	6799	1	2.74695e-05	TGTGCCAGCAGCTTGGCCGGAGTAGCGGCTGGATCCTACAATGAGCAGTTCTTC	EEEEEEEEEEEEEEEEEEEEEEEEEEEEEEEEEEEEEEEEEEEEAAA???????	TRBV5-4*00(615)	TRBD2*00(34)	TRBJ2-1*00(70)		549|567|585|0|18||90.0	17|27|48|18|28|SC20G|34.0	21|42|70|33|54||105.0												TGTGCCAGCAGCTTGGCCGGAGTAGCGGCTGGATCCTACAATGAGCAGTTCTTC	30								CASSLAGVAAGSYNEQFF		:::::::::0:2:18:18:-1:-5:28:33:-1:54:::	TLML_1_	RNA
5107	CLONES_TRBTLML_1__FU12_TCR-JV_cDNA_24_GCTCGGTA_merged_170000.txt	6800	1	2.74695e-05	TGTGCCAGCAGCTTACCCCGAGGACAGGTTCTTAGCTCCTACGAGCAGTACTTC	EEEEEEEEEEEEEEEEEEEEEEEEEEEEEEEEEEEEEEEEEEEEEEEEEEEEEE	TRBV7-9*00(355)	TRBD1*00(35)	TRBJ2-7*00(245)		556|571|593|0|15||75.0	13|20|36|21|28||35.0	18|39|67|33|54||105.0												TGTGCCAGCAGCTTACCCCGAGGACAGGTTCTTAGCTCCTACGAGCAGTACTTC	36								CASSLPRGQVLSSYEQYF		:::::::::0:-2:15:21:-1:-4:28:33:2:54:::	TLML_1_	RNA
5108	CLONES_TRBTLML_1__FU12_TCR-JV_cDNA_24_GCTCGGTA_merged_170000.txt	6801	1	2.74695e-05	TGTGCCAGCAGCTTAGGCCTAGCTAGCGGGAGCTCCTACAATGAGCAGTTCTTC	EEEEEEEEEEEEEEEEEEEEEEEEEEEEEEEEEEEEEEEEEEEEEEEEEEEEEE	TRBV7-2*00(499)	TRBD2*00(30)	TRBJ2-1*00(270)		580|596|617|0|16||80.0	20|26|48|22|28||30.0	16|42|70|28|54||130.0												TGTGCCAGCAGCTTAGGCCTAGCTAGCGGGAGCTCCTACAATGAGCAGTTCTTC	36								CASSLGLASGSSYNEQFF		:::::::::0:-1:16:22:-4:-6:28:28:4:54:::	TLML_1_	RNA
5109	CLONES_TRBTLML_1__FU12_TCR-JV_cDNA_24_GCTCGGTA_merged_170000.txt	6802	1	2.74695e-05	TGTGCCAGCAGCTCTCAGTTTACTAGCGGGTCTAGCTCCTACGAGCAGTACTTC	EEEEEEEEEEEEEEEEEEEEEEEEEEEEEEEEEEEEEEEEEEEEEEEEEEEEEE	TRBV11-2*00(580),TRBV11-3*00(548),TRBV11-1*00(532)	TRBD2*00(45)	TRBJ2-7*00(245)		522|535|559|0|13||65.0;521|534|558|0|13||65.0;531|544|568|0|13||65.0	19|28|48|21|30||45.0	18|39|67|33|54||105.0												TGTGCCAGCAGCTCTCAGTTTACTAGCGGGTCTAGCTCCTACGAGCAGTACTTC	36								CASSSQFTSGSSSYEQYF		:::::::::0:-4:13:21:-3:-4:30:33:2:54:::	TLML_1_	RNA
5110	CLONES_TRBTLML_1__FU12_TCR-JV_cDNA_24_GCTCGGTA_merged_170000.txt	6803	1	2.74695e-05	TGTGCCAGCAGCCGGTCACTGGAGACGTCGAAAACTGGTCAGCCCCAGCATTTT	EEEE<EEEEEEEEEAEEAEAEEEEAEEEEEEE<AEEEEEEEEEEEEEEEEEEEE	TRBV7-2*00(349),TRBV7-8*00(311)		TRBJ1-5*00(220)		580|592|617|0|12||60.0;567|579|604|0|12||60.0		26|42|70|38|54||80.0												TGTGCCAGCAGCCGGTCACTGGAGACGTCGAAAACTGGTCAGCCCCAGCATTTT	27								CASSRSLETSKTGQPQHF		:::::::::0:-5:12:::::38:-6:54:::	TLML_1_	RNA
5111	CLONES_TRBTLML_1__FU12_TCR-JV_cDNA_24_GCTCGGTA_merged_170000.txt	6804	1	2.74695e-05	TGTGCCAGCAGCCGATCGTCGGGGGCAGGAAAGGTGGTAGGGGAGCTGTTTTTT	EEEE<EE<EEEEEEEEAEEEEEEEEEEEEEEEEEEEEAEAEAEEEEEEEAEEEE	TRBV7-7*00(535),TRBV7-6*00(487)	TRBD1*00(30)	TRBJ2-2*00(215)		585|597|622|0|12||60.0;576|588|613|0|12||60.0	18|24|36|20|26||30.0	28|43|71|39|54||75.0												TGTGCCAGCAGCCGATCGTCGGGGGCAGGAAAGGTGGTAGGGGAGCTGTTTTTT	27								CASSRSSGAGKVVGELFF		:::::::::0:-5:12:20:-6:0:26:39:-8:54:::	TLML_1_	RNA
5112	CLONES_TRBTLML_1__FU12_TCR-JV_cDNA_24_GCTCGGTA_merged_170000.txt	6805	1	2.74695e-05	TGTGCCAGCAGCCAAGACCCCTGGACTAGCGGGAGGGAAGAGACCCAGTACTTC	EEEEEEEEEEEEEEEEAEAEEEEEEEEEEEEEEEEEEEEEEEAEEEAEEEEEEE	TRBV14*00(110),TRBV3-1*00(110),TRBV3-2*00(110)	TRBD2*00(79)	TRBJ2-5*00(225)		516|533|553|0|17||85.0;543|560|580|0|17||85.0;543|560|580|0|17||85.0	13|32|48|18|37|SG16T|79.0	23|40|68|37|54||85.0												TGTGCCAGCAGCCAAGACCCCTGGACTAGCGGGAGGGAAGAGACCCAGTACTTC	32								CASSQDPWTSGREETQYF		:::::::::0:0:17:18:3:0:37:37:-3:54:::	TLML_1_	RNA
5113	CLONES_TRBTLML_1__FU12_TCR-JV_cDNA_24_GCTCGGTA_merged_170000.txt	6806	1	2.74695e-05	TGTGACAGCAGTTACTCGCTAATCCTAGCGGGGCGCCCAGATACGCAGTATTTT	EEEEEEEEEEEEEEEEEEEEEEEEEEAEEAAEAEEAEEEEEEEEEEEEEEEEEE	TRBV6-5*00(934)	TRBD1*00(40),TRBD2*00(40)	TRBJ2-3*00(130)		519|537|556|0|18|SC523A|74.0	19|27|36|29|37||40.0;20|28|48|24|32||40.0	24|41|69|37|54||85.0												TGTGACAGCAGTTACTCGCTAATCCTAGCGGGGCGCCCAGATACGCAGTATTTT	32								CDSSYSLILAGRPDTQYF		:::::::::0:1:18:29:-7:3:37:37:-4:54:::	TLML_1_	RNA
5114	CLONES_TRBTLML_1__FU12_TCR-JV_cDNA_24_GCTCGGTA_merged_170000.txt	6807	1	2.74695e-05	TGCGCCAGCAGCCAAGATGTCGGACTAGCGAGAGGGCAAGAGACCCAGTACTTC	EEEEEEEEAEEEEEEEEAEEEEEEEAEEEEEEEEA<EEEAEEAEEEEEEEEEAE	TRBV4-1*00(340)	TRBD2*00(59)	TRBJ2-5*00(230)		537|555|574|0|18||90.0	17|32|48|21|36|SG26A|59.0	22|40|68|36|54||90.0												TGCGCCAGCAGCCAAGATGTCGGACTAGCGAGAGGGCAAGAGACCCAGTACTTC	27								CASSQDVGLARGQETQYF		:::::::::0:1:18:21:-1:0:36:36:-2:54:::	TLML_1_	RNA
5115	CLONES_TRBTLML_1__FU12_TCR-JV_cDNA_24_GCTCGGTA_merged_170000.txt	6808	1	2.74695e-05	TGCGCCAGCAGCAGCCGACTAGGAGGGATTTTAGGGACAGATACGCAGTATTTT	EEEEEEEEEEEEEEEEEEEEAEEEEEEEEEEEEEEEEEEEEEEEEEEEEEEEEE	TRBV5-1*00(490)	TRBD2*00(30)	TRBJ2-3*00(230)		554|566|590|0|12||60.0	18|24|48|16|22||30.0	23|41|69|36|54||90.0												TGCGCCAGCAGCAGCCGACTAGGAGGGATTTTAGGGACAGATACGCAGTATTTT	32								CASSSRLGGILGTDTQYF		:::::::::0:-4:12:16:-2:-8:22:36:-3:54:::	TLML_1_	RNA
5116	CLONES_TRBTLML_1__FU12_TCR-JV_cDNA_24_GCTCGGTA_merged_170000.txt	6809	1	2.74695e-05	TGCAGTGCTAGAGAGGGACTAGCGGGAGCGGAGAGCTCCTACGAGCAGTACTTC	EEEEEEEEEEEEEEEEEEEEEEEEEEEEEEEEEEEEEEEEEEEEEEEEEEEEEE	TRBV20-1*00(435)	TRBD2*00(70)	TRBJ2-7*00(234)		759|773|793|0|14||70.0	16|30|48|14|28||70.0	17|39|67|32|54||110.0												TGCAGTGCTAGAGAGGGACTAGCGGGAGCGGAGAGCTCCTACGAGCAGTACTTC	36								CSAREGLAGAESSYEQYF		:::::::::0:0:14:14:0:-2:28:32:3:54:::	TLML_1_	RNA
5117	CLONES_TRBTLML_1__FU12_TCR-JV_cDNA_24_GCTCGGTA_merged_170000.txt	6810	1	2.74695e-05	TGTGCCAGCAGCTCGGGGCGTATTTATGTGCTCCTACAATGAGCAGTTCTTC	EEEEEEEEEEEEEEEEEEEEEEEEEEEEEEEEEEEEEEEEEEEEEEEEEEEE	TRBV7-3*00(135)	TRBD1*00(30)	TRBJ2-1*00(255)		540|553|577|0|13||65.0	19|25|36|14|20||30.0	19|42|70|29|52||115.0												TGTGCCAGCAGCTCGGGGCGTATTTATGTGCTCCTACAATGAGCAGTTCTTC	36								CASSSGRIY_CSYNEQFF		:::::::::0:-4:13:14:-7:1:20:29:1:52:::	TLML_1_	RNA
5118	CLONES_TRBTLML_1__FU12_TCR-JV_cDNA_24_GCTCGGTA_merged_170000.txt	6811	1	2.74695e-05	TGTGCCAGCAGCCTCCTCGGACAGGGGCATAGCCAAAAACATTCAGTACTTC	EEEEEAEEEEEEEEE<AAAAAEEEAEEEEEEEAEEEE<EEEEAEEEEEEAEE	TRBV21-1*00(280)	TRBD1*00(45)	TRBJ2-4*00(255)		544|556|581|0|12||60.0	13|22|36|18|27||45.0	19|42|70|29|52||115.0												TGTGCCAGCAGCCTCCTCGGACAGGGGCATAGCCAAAAACATTCAGTACTTC	27								CASSLLGQG_IAKNIQYF		:::::::::0:-5:12:18:-1:-2:27:29:1:52:::	TLML_1_	RNA
5119	CLONES_TRBTLML_1__FU12_TCR-JV_cDNA_24_GCTCGGTA_merged_170000.txt	6812	1	2.74695e-05	TGTGCCAGCAGAGAACCGCCCTAGCGGGCATAGCACAGATACGCAGTATTTT	EEEEEEEEEEEEEEEEEEEEEEEEEEEEEEEEEEEEEEEEEEEEEEEEEEEE	TRBV2*00(398)	TRBD2*00(40)	TRBJ2-3*00(250)		518|537|555|0|19|ST529ASG533C|63.0	20|28|48|20|28||40.0	19|41|69|30|52||110.0												TGTGCCAGCAGAGAACCGCCCTAGCGGGCATAGCACAGATACGCAGTATTTT	36								CASREPP*R_HSTDTQYF		:::::::::0:2:19:20:-4:-4:28:30:1:52:::	TLML_1_	RNA
5120	CLONES_TRBTLML_1__FU12_TCR-JV_cDNA_24_GCTCGGTA_merged_170000.txt	6813	1	2.74695e-05	TGTGTCAGCAGTGAAGCGGCTACAGGGAGTGGCACAGATACGCAGTATTTT	EEEEEEEEEEEEEEEEEEEEEEEEEEEEEEEAEEEEEEEEEEEEEEEEEEE	TRBV2*00(569)	TRBD1*00(30)	TRBJ2-3*00(145)		518|536|555|0|18|SC522T|74.0	15|21|36|21|27||30.0	21|41|69|31|51||100.0												TGTGTCAGCAGTGAAGCGGCTACAGGGAGTGGCACAGATACGCAGTATTTT	32								CVSSEAATGSGTDTQYF		:::::::::0:1:18:21:-3:-3:27:31:-1:51:::	TLML_1_	RNA
5122	CLONES_TRBTLML_1__FU12_TCR-JV_cDNA_24_GCTCGGTA_merged_170000.txt	6821	1	2.74695e-05	TGTGCCACCAGTGACCGAGATTTCCCTTTAAGCACAGATACGCAGTATTTT	EEEEEEEEEEEEEEEEEEEEEEEEEEEEEEEEEEEEEEEEEEEEEEEEEEE	TRBV24-1*00(329)		TRBJ2-3*00(66)		559|573|597|0|14||70.0		20|41|69|30|51||105.0												TGTGCCACCAGTGACCGAGATTTCCCTTTAAGCACAGATACGCAGTATTTT	36								CATSDRDFPLSTDTQYF		:::::::::0:-4:14:::::30:0:51:::	TLML_1_	RNA
5123	CLONES_TRBTLML_1__FU12_TCR-JV_cDNA_24_GCTCGGTA_merged_170000.txt	6822	1	2.74695e-05	TGTGCCACCAGCAGAGAGAAACAGGTCCCGGGATTTCGTGAGCAGTTCTTC	EEAEEEEEEEEEEEEEEEEEEEEEEEEEEEEEEEEEEEEEEEEEEEEEEEE	TRBV15*00(1153)	TRBD1*00(45),TRBD2*00(45)	TRBJ2-1*00(135)		552|569|589|0|17||85.0	7|16|36|24|33||45.0;11|20|48|24|33||45.0	29|42|70|38|51||65.0												TGTGCCACCAGCAGAGAGAAACAGGTCCCGGGATTTCGTGAGCAGTTCTTC	32								CATSREKQVPGFREQFF		:::::::::0:0:17:24:5:-8:33:38:-9:51:::	TLML_1_	RNA
5124	CLONES_TRBTLML_1__FU12_TCR-JV_cDNA_24_GCTCGGTA_merged_170000.txt	6823	1	2.74695e-05	TGTGCCACCAGCAATCCGCAGCGGGGGGGAGAATCGAATGAGCAGTTCTTC	EEEEEEEEEEEEEEEEEEEEEEEEEEEEEEEEEEEEEEEEEEEEEEEEEEE	TRBV15*00(124)	TRBD2*00(34)	TRBJ2-1*00(215)		552|565|589|0|13||65.0	22|32|48|19|29|SA28G|34.0	27|42|70|36|51||75.0												TGTGCCACCAGCAATCCGCAGCGGGGGGGAGAATCGAATGAGCAGTTCTTC	36								CATSNPQRGGESNEQFF		:::::::::0:-4:13:19:-6:0:29:36:-7:51:::	TLML_1_	RNA
5125	CLONES_TRBTLML_1__FU12_TCR-JV_cDNA_24_GCTCGGTA_merged_170000.txt	6824	1	2.74695e-05	TGTGCCAGCTCACCACCGTGGACAGGGGGAGACACAGATACGCAGTATTTT	EEEEEEEEEEEEEEEEEEEEEEEEEEEEEEEEEEEEEEEEEEEEEEEEEEE	TRBV18*00(160)	TRBD1*00(50)	TRBJ2-3*00(235)		702|720|739|0|18||90.0	13|23|36|19|29||50.0	22|41|69|32|51||95.0												TGTGCCAGCTCACCACCGTGGACAGGGGGAGACACAGATACGCAGTATTTT	36								CASSPPWTGGDTDTQYF		:::::::::0:1:18:19:-1:-1:29:32:-2:51:::	TLML_1_	RNA
5126	CLONES_TRBTLML_1__FU12_TCR-JV_cDNA_24_GCTCGGTA_merged_170000.txt	6825	1	2.74695e-05	TGTGCCAGCTCACCACCGGGACTAGCGGGGTTCACAGATACGCAGTATTTT	EEEEEEEEEEEEEEEEEEEEEEEEEEEEEEEEEEEEEEEEEEEEEEEEEEE	TRBV18*00(165)	TRBD2*00(50)	TRBJ2-3*00(219)		702|721|739|0|19||95.0	18|28|48|19|29||50.0	22|41|69|32|51||95.0												TGTGCCAGCTCACCACCGGGACTAGCGGGGTTCACAGATACGCAGTATTTT	36								CASSPPGLAGFTDTQYF		:::::::::0:2:19:19:-2:-4:29:32:-2:51:::	TLML_1_	RNA
5127	CLONES_TRBTLML_1__FU12_TCR-JV_cDNA_24_GCTCGGTA_merged_170000.txt	6826	1	2.74695e-05	TGTGCCAGCACCCTGACAGGGAGGCGAGTCTCCTACAATGAGCAGTTCTTC	EEEEEEEEEEEEEEEEEEEEEEEEEEEEEEEEEEEEEEEEEEEEEEEEEEE	TRBV12-3*00(515),TRBV12-4*00(515)	TRBD1*00(35),TRBD2*00(30)	TRBJ2-1*00(250)		530|540|567|0|10||50.0;530|540|567|0|10||50.0	14|21|36|14|21||35.0;25|31|48|18|24||30.0	20|42|70|29|51||110.0												TGTGCCAGCACCCTGACAGGGAGGCGAGTCTCCTACAATGAGCAGTTCTTC	36								CASTLTGRRVSYNEQFF		:::::::::0:-7:10:14:-2:-3:21:29:0:51:::	TLML_1_	RNA
5128	CLONES_TRBTLML_1__FU12_TCR-JV_cDNA_24_GCTCGGTA_merged_170000.txt	6827	1	2.74695e-05	TGTGCCAGCAGTTTATTCGTGGGGACGTTTGTTACAGATTCGCAGTATTTT	EEEEEEEEEEEEEEEEEEEEEEEEEEEEEEEEEEEEEEEEEEEEEEEEEEE	TRBV28*00(170)	TRBD1*00(25),TRBD2*00(25)	TRBJ2-3*00(214)		564|580|601|0|16||80.0	12|17|36|21|26||25.0;16|21|48|21|26||25.0	23|41|69|33|51|SA29T|74.0												TGTGCCAGCAGTTTATTCGTGGGGACGTTTGTTACAGATTCGCAGTATTTT	36								CASSLFVGTFVTDSQYF		:::::::::0:-1:16:21:0:-7:26:33:-3:51:::	TLML_1_	RNA
5129	CLONES_TRBTLML_1__FU12_TCR-JV_cDNA_24_GCTCGGTA_merged_170000.txt	6828	1	2.74695e-05	TGTGCCAGCAGTTTATCCGGTCTCGGGACAGGGTCCTACGAGCAGTACTTC	EEEEEEEEEEEAEEEEEEEEEEEEEEEEEEEEEEEEEEEEEEEEEEEEEEE	TRBV27*00(545)	TRBD1*00(54)	TRBJ2-7*00(215)		556|573|593|0|17||85.0	7|21|36|19|33|SC10T|54.0	21|39|67|33|51||90.0												TGTGCCAGCAGTTTATCCGGTCTCGGGACAGGGTCCTACGAGCAGTACTTC	32								CASSLSGLGTGSYEQYF		:::::::::0:0:17:19:5:-3:33:33:-1:51:::	TLML_1_	RNA
5130	CLONES_TRBTLML_1__FU12_TCR-JV_cDNA_24_GCTCGGTA_merged_170000.txt	6829	1	2.74695e-05	TGTGCCAGCAGTTTAAGGTTGGGCCTTGGGGTCGCAGATACGCAGTATTTT	EEEEEEEEEEEEEEEEEEEEEEEEEEEEEEEEEEEEEEEEEEEEEEEEEEE	TRBV27*00(335)	TRBD2*00(25)	TRBJ2-3*00(225)		556|571|593|0|15||75.0	29|34|48|20|25||25.0	24|41|69|34|51||85.0												TGTGCCAGCAGTTTAAGGTTGGGCCTTGGGGTCGCAGATACGCAGTATTTT	36								CASSLRLGLGVADTQYF		:::::::::0:-2:15:20:-13:2:25:34:-4:51:::	TLML_1_	RNA
5131	CLONES_TRBTLML_1__FU12_TCR-JV_cDNA_24_GCTCGGTA_merged_170000.txt	6830	1	2.74695e-05	TGTGCCAGCAGTTCCCCTATGACTAGCGGAAGCACGGATACGCAGTATTTT	EEEEEEAEEEEEEEEEEEEEEEEEEEEEEEEEEEEEEEEEEEEEEEEEEEA	TRBV27*00(135)	TRBD2*00(45)	TRBJ2-3*00(229)		556|569|593|0|13||65.0	18|27|48|20|29||45.0	20|41|69|30|51|SA25G|89.0												TGTGCCAGCAGTTCCCCTATGACTAGCGGAAGCACGGATACGCAGTATTTT	32								CASSSPMTSGSTDTQYF		:::::::::0:-4:13:20:-2:-5:29:30:0:51:::	TLML_1_	RNA
5133	CLONES_TRBTLML_1__FU12_TCR-JV_cDNA_24_GCTCGGTA_merged_170000.txt	6832	1	2.74695e-05	TGTGCCAGCAGTCCCAGGGATAGCGGGTACTCCTACAATGAGCAGTTCTTC	EEEEEEEEEEEEEEEEEEEEEEEEEEEAEEEEEEEEEEEEEEEEEEEEEEE	TRBV28*00(273)	TRBD2*00(35)	TRBJ2-1*00(250)		564|576|601|0|12||60.0	21|28|48|20|27||35.0	20|42|70|29|51||110.0												TGTGCCAGCAGTCCCAGGGATAGCGGGTACTCCTACAATGAGCAGTTCTTC	32								CASSPRDSGYSYNEQFF		:::::::::0:-5:12:20:-5:-4:27:29:0:51:::	TLML_1_	RNA
5134	CLONES_TRBTLML_1__FU12_TCR-JV_cDNA_24_GCTCGGTA_merged_170000.txt	6833	1	2.74695e-05	TGTGCCAGCAGTCGAGATGGGACGGCTGCGAACACCGGGGAGCTGTTTTTT	EEEEEEEEEAEEEEEEEEAEEEEEEEEEEEEEEEEEEEEEEEEEEEEEEEE	TRBV12-3*00(895),TRBV12-4*00(895)	TRBD1*00(25),TRBD2*00(25)	TRBJ2-2*00(165)		530|542|567|0|12||60.0;530|542|567|0|12||60.0	12|17|36|18|23||25.0;16|21|48|18|23||25.0	19|43|71|27|51||120.0												TGTGCCAGCAGTCGAGATGGGACGGCTGCGAACACCGGGGAGCTGTTTTTT	32								CASSRDGTAANTGELFF		:::::::::0:-5:12:18:0:-7:23:27:1:51:::	TLML_1_	RNA
5135	CLONES_TRBTLML_1__FU12_TCR-JV_cDNA_24_GCTCGGTA_merged_170000.txt	6834	1	2.74695e-05	TGTGCCAGCAGTGAGGCACCCCCGGGACGTCTTGCCTACGAGCAGTACTTC	EEEEEEEEEEEEEEEEEEEEEEEEEEEEEEEEEEEEEEEEEEEEEEAAAAA	TRBV2*00(655)	TRBD1*00(40),TRBD2*00(40)	TRBJ2-7*00(85)		518|532|555|0|14||70.0	9|17|36|20|28||40.0;13|21|48|20|28||40.0	22|39|67|34|51||85.0												TGTGCCAGCAGTGAGGCACCCCCGGGACGTCTTGCCTACGAGCAGTACTTC	32								CASSEAPPGRLAYEQYF		:::::::::0:-3:14:20:3:-7:28:34:-2:51:::	TLML_1_	RNA
5136	CLONES_TRBTLML_1__FU12_TCR-JV_cDNA_24_GCTCGGTA_merged_170000.txt	6835	1	2.74695e-05	TGTGCCAGCAGCTTAGTACTAGCGGGAGCAGGTCAAGAGACCCAGTACTTC	EEEEEEEEEEEAEEAEEEEEEEEEEEEEEEEEEEEEEEEEEEEEEAEEEEE	TRBV7-2*00(256)	TRBD2*00(55)	TRBJ2-5*00(86)		580|596|617|0|16||80.0	19|30|48|17|28||55.0	22|40|68|33|51||90.0												TGTGCCAGCAGCTTAGTACTAGCGGGAGCAGGTCAAGAGACCCAGTACTTC	32								CASSLVLAGAGQETQYF		:::::::::0:-1:16:17:-3:-2:28:33:-2:51:::	TLML_1_	RNA
5137	CLONES_TRBTLML_1__FU12_TCR-JV_cDNA_24_GCTCGGTA_merged_170000.txt	6836	1	2.74695e-05	TGTGCCAGCAGCTTAGGCGGTCGGAGCTCTATTAACTATGGCTACACCCTC	EEEEAEEEEEEEEEEEEEEEEEEEAEAEEEEEEEEEEEEEEEEEEEEEEEE	TRBV11-3*00(105),TRBV7-2*00(105),TRBV7-4*00(105),TRBV7-8*00(105),TRBV7-9*00(105)		TRBJ1-2*00(219)		521|537|558|0|16||80.0;580|596|617|0|16||80.0;545|561|582|0|16||80.0;567|583|604|0|16||80.0;556|572|593|0|16||80.0		21|40|68|32|51|ST37C|79.0												TGTGCCAGCAGCTTAGGCGGTCGGAGCTCTATTAACTATGGCTACACCCTC	32								CASSLGGRSSINYGYTL		:::::::::0:-1:16:::::32:-1:51:::	TLML_1_	RNA
5138	CLONES_TRBTLML_1__FU12_TCR-JV_cDNA_24_GCTCGGTA_merged_170000.txt	6837	1	2.74695e-05	TGTGCCAGCAGCTCCCGGGGACAGGGTTCTGGGGCCAACGTCCTGACTTTC	EEEEEEEEEAEEEEEEEEEEEEEEEEEEEEEEEEEEEEEEEEEEEEEEEEE	TRBV7-3*00(325)	TRBD1*00(45)	TRBJ2-6*00(260)		540|553|577|0|13||65.0	12|21|36|17|26||45.0	21|45|73|27|51||120.0												TGTGCCAGCAGCTCCCGGGGACAGGGTTCTGGGGCCAACGTCCTGACTTTC	32								CASSSRGQGSGANVLTF		:::::::::0:-4:13:17:0:-3:26:27:-1:51:::	TLML_1_	RNA
5139	CLONES_TRBTLML_1__FU12_TCR-JV_cDNA_24_GCTCGGTA_merged_170000.txt	6838	1	2.74695e-05	TGTGCCAGCAGCTCCGGACTAGCGGGATTGTCCTACAATGAGCAGTTCTTC	EEEEEEEEEEEEEEEEEEEEEEEEEEEEEEEEEEEEEEEEEEEEEEEEEEE	TRBV3-1*00(165),TRBV3-2*00(165)	TRBD2*00(60)	TRBJ2-1*00(245)		543|555|580|0|12||60.0;543|555|580|0|12||60.0	17|29|48|15|27||60.0	21|42|70|30|51||105.0												TGTGCCAGCAGCTCCGGACTAGCGGGATTGTCCTACAATGAGCAGTTCTTC	36								CASSSGLAGLSYNEQFF		:::::::::0:-5:12:15:-1:-3:27:30:-1:51:::	TLML_1_	RNA
5140	CLONES_TRBTLML_1__FU12_TCR-JV_cDNA_24_GCTCGGTA_merged_170000.txt	6839	1	2.74695e-05	TGTGCCAGCAGCCCGTCTAGCGGGAGGACTCCTTGGGGTACGCAGTATTTT	EEEEEEEEEEEEEEEEEAEEEEEEEEEEEEEEEAEEEEEEEEEEE6EAEEE	TRBV7-3*00(280),TRBV7-4*00(248)	TRBD2*00(55)	TRBJ2-3*00(205)		540|552|577|0|12||60.0;545|557|582|0|12||60.0	20|31|48|16|27||55.0	28|41|69|38|51||65.0												TGTGCCAGCAGCCCGTCTAGCGGGAGGACTCCTTGGGGTACGCAGTATTTT	21								CASSPSSGRTPWGTQYF		:::::::::0:-5:12:16:-4:-1:27:38:-8:51:::	TLML_1_	RNA
5141	CLONES_TRBTLML_1__FU12_TCR-JV_cDNA_24_GCTCGGTA_merged_170000.txt	6840	1	2.74695e-05	TGTGCCAGCAGCCCATCGGGTAGCGGGAGTTTAGGAGATACGCAGTATTTT	EEEEEEEEEEEEA<EE<EEEEEEEEEEEE<EE<EEEEEEEEEEEEEEEEEA	TRBV7-3*00(345)	TRBD2*00(45)	TRBJ2-3*00(220)		540|552|577|0|12||60.0	21|30|48|20|29||45.0	25|41|69|35|51||80.0												TGTGCCAGCAGCCCATCGGGTAGCGGGAGTTTAGGAGATACGCAGTATTTT	27								CASSPSGSGSLGDTQYF		:::::::::0:-5:12:20:-5:-2:29:35:-5:51:::	TLML_1_	RNA
5142	CLONES_TRBTLML_1__FU12_TCR-JV_cDNA_24_GCTCGGTA_merged_170000.txt	6841	1	2.74695e-05	TGTGCCAGCAGCCACCGGACTAGCGGGACGGTGGGCTACGAGCAGTACTTC	EEEEEEEEEAEAE<EEEEEEEEEEEEEEEEEEEEEEEEEEEEEEEEEEEEE	TRBV7-2*00(384),TRBV7-8*00(336)	TRBD2*00(60)	TRBJ2-7*00(220)		580|592|617|0|12||60.0;567|579|604|0|12||60.0	17|29|48|16|28||60.0	23|39|67|35|51||80.0												TGTGCCAGCAGCCACCGGACTAGCGGGACGGTGGGCTACGAGCAGTACTTC	27								CASSHRTSGTVGYEQYF		:::::::::0:-5:12:16:-1:-3:28:35:-3:51:::	TLML_1_	RNA
5143	CLONES_TRBTLML_1__FU12_TCR-JV_cDNA_24_GCTCGGTA_merged_170000.txt	6842	1	2.74695e-05	TGTGCCAGCAGCCAGGATCCGAGCGGGAGCGGGTCAGATACGCAGTATTTT	EEEEEEEEEEEEEEEEEEEEEEEEAEEEEEEEEEEEEEEEEEEEEEEEEEE	TRBV3-1*00(329),TRBV3-2*00(329)	TRBD2*00(40)	TRBJ2-3*00(225)		543|562|580|0|19|SA557G|79.0;543|562|580|0|19|SA557G|79.0	22|30|48|21|29||40.0	24|41|69|34|51||85.0												TGTGCCAGCAGCCAGGATCCGAGCGGGAGCGGGTCAGATACGCAGTATTTT	32								CASSQDPSGSGSDTQYF		:::::::::0:2:19:21:-6:-2:29:34:-4:51:::	TLML_1_	RNA
5144	CLONES_TRBTLML_1__FU12_TCR-JV_cDNA_24_GCTCGGTA_merged_170000.txt	6843	1	2.74695e-05	TGTGCCAGCAGCCAAGGGTTTTGGACAGGGGTCAAAAACATTCAGTACTTC	EEEEEEEEEEEEEEEEEEEEEEEEEEEEEEEEEEEEEEE6EEEEEEEEAAA	TRBV14*00(675)	TRBD1*00(45)	TRBJ2-4*00(105)		516|532|553|0|16||80.0	13|22|36|22|31||45.0	23|42|70|32|51||95.0												TGTGCCAGCAGCCAAGGGTTTTGGACAGGGGTCAAAAACATTCAGTACTTC	21								CASSQGFWTGVKNIQYF		:::::::::0:-1:16:22:-1:-2:31:32:-3:51:::	TLML_1_	RNA
5145	CLONES_TRBTLML_1__FU12_TCR-JV_cDNA_24_GCTCGGTA_merged_170000.txt	6844	1	2.74695e-05	TGTGCCAGCAGCCAAGAGGCGGGACTAGCCATTTTTGGAGAGCAGTTCTTC	EEEEEEEEEEEEEEEEAEEEEEEEEEEEEEEEEEEEEEEEEEEEEEEEEEE	TRBV14*00(305)	TRBD2*00(50)	TRBJ2-1*00(200)		516|533|553|0|17||85.0	15|25|48|19|29||50.0	30|42|70|39|51||60.0												TGTGCCAGCAGCCAAGAGGCGGGACTAGCCATTTTTGGAGAGCAGTTCTTC	32								CASSQEAGLAIFGEQFF		:::::::::0:0:17:19:1:-7:29:39:-10:51:::	TLML_1_	RNA
5146	CLONES_TRBTLML_1__FU12_TCR-JV_cDNA_24_GCTCGGTA_merged_170000.txt	6845	1	2.74695e-05	TGTGCCAGCAGCCAAGAATTCCAGAGCGGGAGGGGTAATGAGCAGTTCTTC	EEEEEEEEEEEEEEEEEEEEEEEEEEEEEEEEEEEEEEEEEEEEEEEEEEE	TRBV3-1*00(165),TRBV3-2*00(165)	TRBD2*00(50)	TRBJ2-1*00(215)		543|560|580|0|17||85.0;543|560|580|0|17||85.0	22|32|48|24|34||50.0	27|42|70|36|51||75.0												TGTGCCAGCAGCCAAGAATTCCAGAGCGGGAGGGGTAATGAGCAGTTCTTC	36								CASSQEFQSGRGNEQFF		:::::::::0:0:17:24:-6:0:34:36:-7:51:::	TLML_1_	RNA
5147	CLONES_TRBTLML_1__FU12_TCR-JV_cDNA_24_GCTCGGTA_merged_170000.txt	6846	1	2.74695e-05	TGTGCCAGCAGCCAAAACTATTTTTTAAGCTCCTACAATGAGCAGTTCTTC	EEAEAEAAEEEAEEEEEEAEEAEEEEEEEEAEEEEEEEEEEEEEEEEEEEE	TRBV4-2*00(795)		TRBJ2-1*00(260)		537|552|574|0|15||75.0		18|42|70|27|51||120.0												TGTGCCAGCAGCCAAAACTATTTTTTAAGCTCCTACAATGAGCAGTTCTTC	32								CASSQNYFLSSYNEQFF		:::::::::0:-2:15:::::27:2:51:::	TLML_1_	RNA
5148	CLONES_TRBTLML_1__FU12_TCR-JV_cDNA_24_GCTCGGTA_merged_170000.txt	6847	1	2.74695e-05	TGTGCCAGCAGCGTAGCTTCAGGACCCCGGTGGGGATACGAGCAGTACTTC	EEEEEEEEEEEEEEEEEEEEEEEEEEEEEEEEEEEEEEEEEEEEEEAEEEE	TRBV9*00(180)	TRBD1*00(25),TRBD2*00(25)	TRBJ2-7*00(215)		559|577|595|0|18||90.0	9|14|36|25|30||25.0;13|18|48|25|30||25.0	24|39|67|36|51||75.0												TGTGCCAGCAGCGTAGCTTCAGGACCCCGGTGGGGATACGAGCAGTACTTC	32								CASSVASGPRWGYEQYF		:::::::::0:2:18:25:3:-10:30:36:-4:51:::	TLML_1_	RNA
5149	CLONES_TRBTLML_1__FU12_TCR-JV_cDNA_24_GCTCGGTA_merged_170000.txt	6848	1	2.74695e-05	TGTGCCAGCAGCGTAGGGCCCTCGGAGGCCTACTCCTACGAGCAGTACTTC	EEEEEEEEEEEEEEEEEEEEEEEEEEEEEEEEEEEEEEEEEEEEEEEEEEE	TRBV9*00(390)	TRBD2*00(35)	TRBJ2-7*00(235)		559|575|595|0|16||80.0	30|37|48|16|23||35.0	20|39|67|32|51||95.0												TGTGCCAGCAGCGTAGGGCCCTCGGAGGCCTACTCCTACGAGCAGTACTTC	36								CASSVGPSEAYSYEQYF		:::::::::0:0:16:16:-14:5:23:32:0:51:::	TLML_1_	RNA
5150	CLONES_TRBTLML_1__FU12_TCR-JV_cDNA_24_GCTCGGTA_merged_170000.txt	6849	1	2.74695e-05	TGTGCCAGCAGCGTAGGACTAGCGGGAGTCGTGAACAATGAGCAGTTCTTC	EEEEEEEEAEEEEEEEEEEEEEEEEEEEEEEEEEEEEEEEEEEEEEEEEEE	TRBV9*00(530)	TRBD2*00(60)	TRBJ2-1*00(209)		559|575|595|0|16||80.0	18|30|48|16|28||60.0	25|42|70|34|51||85.0												TGTGCCAGCAGCGTAGGACTAGCGGGAGTCGTGAACAATGAGCAGTTCTTC	32								CASSVGLAGVVNNEQFF		:::::::::0:0:16:16:-2:-2:28:34:-5:51:::	TLML_1_	RNA
5151	CLONES_TRBTLML_1__FU12_TCR-JV_cDNA_24_GCTCGGTA_merged_170000.txt	6850	1	2.74695e-05	TGTGCCAGCAGCGCCCTTCCGGGACAGGGTATGCCCGGGGAGCTGTTTTTT	EEEEEEEEEEEEEEEEEEEEEEEEEEEEEEEEEEEEEEEEEEEEEEEEEEE	TRBV4-2*00(95),TRBV7-2*00(95),TRBV7-4*00(95),TRBV7-9*00(95),TRBV5-2*00(85)	TRBD1*00(55)	TRBJ2-2*00(225)		537|549|574|0|12||60.0;580|592|617|0|12||60.0;545|557|582|0|12||60.0;556|568|593|0|12||60.0;525|535|561|0|10||50.0	10|21|36|18|29||55.0	26|43|71|34|51||85.0												TGTGCCAGCAGCGCCCTTCCGGGACAGGGTATGCCCGGGGAGCTGTTTTTT	36								CASSALPGQGMPGELFF		:::::::::0:-5:12:18:2:-3:29:34:-6:51:::	TLML_1_	RNA
5152	CLONES_TRBTLML_1__FU12_TCR-JV_cDNA_24_GCTCGGTA_merged_170000.txt	6851	1	2.74695e-05	TGTGCCAGCAAGGCCGGGGGGGCCGGGACTAGGGGCAATGAGCAGTTCTTC	EEEEEEAEEEEEEEEEEEEEEEEEEEEEEEEEEEEEEEEEAEEEAEEEEEE	TRBV14*00(184)	TRBD2*00(50)	TRBJ2-1*00(220)		516|526|553|0|10||50.0	14|24|48|22|32||50.0	26|42|70|35|51||80.0												TGTGCCAGCAAGGCCGGGGGGGCCGGGACTAGGGGCAATGAGCAGTTCTTC	32								CASKAGGAGTRGNEQFF		:::::::::0:-7:10:22:2:-8:32:35:-6:51:::	TLML_1_	RNA
5153	CLONES_TRBTLML_1__FU12_TCR-JV_cDNA_24_GCTCGGTA_merged_170000.txt	6852	1	2.74695e-05	TGTGCCAGAGTGGCCACGGGAGGGACTAGCGGTTCCTACGAGCAGTACTTC	EEAEEEEEEEEEEEEEEEEEEEEEEEEEEAEEEEEEEEEEEEEEEEEEEEE	TRBV19*00(300)	TRBD2*00(55)	TRBJ2-7*00(230)		559|567|596|0|8||40.0	16|27|48|21|32||55.0	21|39|67|33|51||90.0												TGTGCCAGAGTGGCCACGGGAGGGACTAGCGGTTCCTACGAGCAGTACTTC	32								CARVATGGTSGSYEQYF		:::::::::0:-9:8:21:0:-5:32:33:-1:51:::	TLML_1_	RNA
5155	CLONES_TRBTLML_1__FU12_TCR-JV_cDNA_24_GCTCGGTA_merged_170000.txt	6859	1	2.74695e-05	TGCGCCAGCACCCCGGGTTTCCGGGAGGGCCGAATCGGGGAGCTGTTTTTT	EEEAEEEEEEEEEEAEEAEEEEEEEEEEEEEEEAEEAAEEEEEEEEAEEEE	TRBV5-1*00(330)	TRBD2*00(50)	TRBJ2-2*00(220)		554|564|590|0|10||50.0	24|34|48|21|31||50.0	27|43|71|35|51||80.0												TGCGCCAGCACCCCGGGTTTCCGGGAGGGCCGAATCGGGGAGCTGTTTTTT	32								CASTPGFREGRIGELFF		:::::::::0:-6:10:21:-8:2:31:35:-7:51:::	TLML_1_	RNA
5156	CLONES_TRBTLML_1__FU12_TCR-JV_cDNA_24_GCTCGGTA_merged_170000.txt	6860	1	2.74695e-05	TGCGCCAGCAGTCACCCCGGACTAGCGGAGATCTACAATGAGCAGTTCTTC	AAEEEEEEEEEEEEEEEEEEEEEEEEEEEEEEEEEEEEEEEEEEEEEEEEE	TRBV23-1*00(85)	TRBD2*00(54)	TRBJ2-1*00(235)		580|594|617|0|14||70.0	13|27|48|14|28|SG16C|54.0	23|42|70|32|51||95.0												TGCGCCAGCAGTCACCCCGGACTAGCGGAGATCTACAATGAGCAGTTCTTC	32								CASSHPGLAEIYNEQFF		:::::::::0:-3:14:14:3:-5:28:32:-3:51:::	TLML_1_	RNA
5157	CLONES_TRBTLML_1__FU12_TCR-JV_cDNA_24_GCTCGGTA_merged_170000.txt	6861	1	2.74695e-05	TGCGCCAGCAGCTTGTACCCGGGGACACCGGTCAGGGAGACCCAGTACTTC	EEEEEEEEEEAEEEEEEEEE<EAEEEEEEAAEEEEEEEEEAEEEEEEEEEE	TRBV5-1*00(601)	TRBD1*00(30),TRBD2*00(30)	TRBJ2-5*00(215)		554|569|590|0|15||75.0	9|15|36|17|23||30.0;13|19|48|17|23||30.0	25|40|68|36|51||75.0												TGCGCCAGCAGCTTGTACCCGGGGACACCGGTCAGGGAGACCCAGTACTTC	27								CASSLYPGTPVRETQYF		:::::::::0:-1:15:17:3:-9:23:36:-5:51:::	TLML_1_	RNA
5158	CLONES_TRBTLML_1__FU12_TCR-JV_cDNA_24_GCTCGGTA_merged_170000.txt	6862	1	2.74695e-05	TGCGCCAGCAGCTCCGTGGGCGGGAGTACCGACACCGGGGAGCTGTTTTTT	EEEEEEEEEEEEEEEEEEEEEAEEEEEEEEEEEEEEEEEEEEEEEEEEEEE	TRBV5-1*00(1275)	TRBD2*00(35)	TRBJ2-2*00(145)		554|567|590|0|13||65.0	23|30|48|19|26||35.0	23|43|71|31|51||100.0												TGCGCCAGCAGCTCCGTGGGCGGGAGTACCGACACCGGGGAGCTGTTTTTT	32								CASSSVGGSTDTGELFF		:::::::::0:-3:13:19:-7:-2:26:31:-3:51:::	TLML_1_	RNA
5159	CLONES_TRBTLML_1__FU12_TCR-JV_cDNA_24_GCTCGGTA_merged_170000.txt	6863	1	2.74695e-05	TGCGCCAGCAGCTCGCCGTCGGGACTAGCGGGATCGAATGAGCAGTTCTTC	EEEEEEEEEAEEEEEEEEEEEAEEEEEEEEEEEEEEEEEEEEEEEEEEEEE	TRBV5-1*00(420)	TRBD2*00(70)	TRBJ2-1*00(215)		554|567|590|0|13||65.0	15|29|48|19|33||70.0	27|42|70|36|51||75.0												TGCGCCAGCAGCTCGCCGTCGGGACTAGCGGGATCGAATGAGCAGTTCTTC	32								CASSSPSGLAGSNEQFF		:::::::::0:-3:13:19:1:-3:33:36:-7:51:::	TLML_1_	RNA
5160	CLONES_TRBTLML_1__FU12_TCR-JV_cDNA_24_GCTCGGTA_merged_170000.txt	6864	1	2.74695e-05	TGCGCCAGCAGCCCGTCGACTAGCGGGTTACTTTACAATGAGCAGTTCTTC	EEEEEEEEEEEEE<EEEEEEEEEEEEEEEEEEEEEEEEEEEEEEEEEEEEE	TRBV5-1*00(135)	TRBD2*00(50)	TRBJ2-1*00(230)		554|566|590|0|12||60.0	18|28|48|17|27||50.0	24|42|70|33|51||90.0												TGCGCCAGCAGCCCGTCGACTAGCGGGTTACTTTACAATGAGCAGTTCTTC	27								CASSPSTSGLLYNEQFF		:::::::::0:-4:12:17:-2:-4:27:33:-4:51:::	TLML_1_	RNA
5161	CLONES_TRBTLML_1__FU12_TCR-JV_cDNA_24_GCTCGGTA_merged_170000.txt	6865	1	2.74695e-05	TGCGCCAGCAGCCAAGACCAAGGGGTAGCGGGAGAGGACGAGCAGTACTTC	EEEEEEEEEEEEEEEEEEEEEEEEEEEEEEEEEEEEEEEEEEEEEEEEEEE	TRBV4-1*00(305),TRBV4-3*00(273)	TRBD2*00(45)	TRBJ2-7*00(210)		537|554|574|0|17||85.0;537|554|574|0|17||85.0	21|30|48|25|34||45.0	25|39|67|37|51||70.0												TGCGCCAGCAGCCAAGACCAAGGGGTAGCGGGAGAGGACGAGCAGTACTTC	36								CASSQDQGVAGEDEQYF		:::::::::0:0:17:25:-5:-2:34:37:-5:51:::	TLML_1_	RNA
5162	CLONES_TRBTLML_1__FU12_TCR-JV_cDNA_24_GCTCGGTA_merged_170000.txt	6866	1	2.74695e-05	TGCGCCAGCAGCCAAGACGTGCGACTAGCGGGAGACAATGAGCAGTTCTTC	EAEEAEAEEEEEEEEEEEAAAEEEEEEEEAEEEEEEEEEEEEEEEE6EEEE	TRBV4-1*00(775)	TRBD2*00(60)	TRBJ2-1*00(225)		537|554|574|0|17||85.0	18|30|48|22|34||60.0	25|42|70|34|51||85.0												TGCGCCAGCAGCCAAGACGTGCGACTAGCGGGAGACAATGAGCAGTTCTTC	21								CASSQDVRLAGDNEQFF		:::::::::0:0:17:22:-2:-2:34:34:-5:51:::	TLML_1_	RNA
5163	CLONES_TRBTLML_1__FU12_TCR-JV_cDNA_24_GCTCGGTA_merged_170000.txt	6867	1	2.74695e-05	TGCGCCAGCAGCGAGACAGGGCGAGGCTCTTCGGCCTACGAGCAGTACTTC	EEEEEEEEEEAEAEEEEEEAEEAEAEEEEEEEEEEEEEEEEEEEEEEEEEE	TRBV5-1*00(680)	TRBD1*00(35)	TRBJ2-7*00(225)		554|566|590|0|12||60.0	14|21|36|14|21||35.0	22|39|67|34|51||85.0												TGCGCCAGCAGCGAGACAGGGCGAGGCTCTTCGGCCTACGAGCAGTACTTC	32								CASSETGRGSSAYEQYF		:::::::::0:-4:12:14:-2:-3:21:34:-2:51:::	TLML_1_	RNA
5164	CLONES_TRBTLML_1__FU12_TCR-JV_cDNA_24_GCTCGGTA_merged_170000.txt	6869	1	2.74695e-05	TGCAGTGCTAGTTCCGAAGTAGCGGGAGTATACTCCTACGAGCAGTACTTC	EEEEEEEEEEEEEEEEEEEEEEEEEEEEEEEEEEEEEEEEEEEEEEEEEEE	TRBV20-1*00(550)	TRBD2*00(45)	TRBJ2-7*00(235)		759|770|793|0|11||55.0	21|30|48|19|28||45.0	20|39|67|32|51||95.0												TGCAGTGCTAGTTCCGAAGTAGCGGGAGTATACTCCTACGAGCAGTACTTC	36								CSASSEVAGVYSYEQYF		:::::::::0:-3:11:19:-5:-2:28:32:0:51:::	TLML_1_	RNA
5165	CLONES_TRBTLML_1__FU12_TCR-JV_cDNA_24_GCTCGGTA_merged_170000.txt	6870	1	2.74695e-05	TGCAGTGCTAGAGGAAATAGCGGGGAGCACAATTCCTACGAGCAGTACTTC	EEEEEEEEEEEEEEEEEEAEEEEEEEEEEEEEEEEEEEEEEEEEEEEEEEE	TRBV20-1*00(520)	TRBD2*00(35)	TRBJ2-7*00(230)		759|772|793|0|13||65.0	21|28|48|17|24||35.0	21|39|67|33|51||90.0												TGCAGTGCTAGAGGAAATAGCGGGGAGCACAATTCCTACGAGCAGTACTTC	32								CSARGNSGEHNSYEQYF		:::::::::0:-1:13:17:-5:-4:24:33:-1:51:::	TLML_1_	RNA
5166	CLONES_TRBTLML_1__FU12_TCR-JV_cDNA_24_GCTCGGTA_merged_170000.txt	6871	1	2.74695e-05	TGCAGTGCCCTGGGTAGCGGGAACCTATCCCGATACGATACGCAGTATTTT	EEEEEEEEEEEEEEEEEEEEEEEEEEEEEEEEEEEEEEEEEEEEEEEEEEE	TRBV20-1*00(150)	TRBD2*00(40)	TRBJ2-3*00(215)		759|767|793|0|8||40.0	21|29|48|14|22||40.0	26|41|69|36|51||75.0												TGCAGTGCCCTGGGTAGCGGGAACCTATCCCGATACGATACGCAGTATTTT	36								CSALGSGNLSRYDTQYF		:::::::::0:-6:8:14:-5:-3:22:36:-6:51:::	TLML_1_	RNA
5167	CLONES_TRBTLML_1__FU12_TCR-JV_cDNA_24_GCTCGGTA_merged_170000.txt	6872	1	2.74695e-05	TGCAGTGCCCCAGTAGCGGCAAGGGCTGGAGAGGGGGACATTTAGTACTTC	EEEEEEEEEEEEEEEEEEEEEEEEEEEEEEEEEEEEEEEEEEEEEEEEEEE	TRBV20-1*00(110)	TRBD1*00(34),TRBD2*00(30)	TRBJ2-4*00(194)		759|767|793|0|8||40.0	13|23|36|27|37|SC16G|34.0;21|27|48|13|19||30.0	28|42|70|37|51|SC33T|54.0												TGCAGTGCCCCAGTAGCGGCAAGGGCTGGAGAGGGGGACATTTAGTACTTC	36								CSAPVAARAGEGDI*YF		:::::::::0:-6:8:27:-1:-1:37:37:-8:51:::	TLML_1_	RNA
5168	CLONES_TRBTLML_1__FU12_TCR-JV_cDNA_24_GCTCGGTA_merged_170000.txt	6873	1	2.74695e-05	TGCAGCGTTGATCTCGGACTAGCGGAGACTAACACCGGGGAGCTGTTTTTT	EEEEEEEEEEEEEEEEEEEEEEEEEEEEEEEEEEEEEEEEEEEEEEEEEEE	TRBV29-1*00(520)	TRBD2*00(50)	TRBJ2-2*00(190)		700|711|734|0|11||55.0	17|27|48|15|25||50.0	22|43|71|30|51||105.0												TGCAGCGTTGATCTCGGACTAGCGGAGACTAACACCGGGGAGCTGTTTTTT	36								CSVDLGLAETNTGELFF		:::::::::0:-3:11:15:-1:-5:25:30:-2:51:::	TLML_1_	RNA
5169	CLONES_TRBTLML_1__FU12_TCR-JV_cDNA_24_GCTCGGTA_merged_170000.txt	6875	1	2.74695e-05	TGTGCCAGCAGTTTATATCCCCCAAGAACAACTAATGAAAACTGTTTTTT	EEEE7EEEEEEEEEEEEEEAEEEEEEEEEEEEEEEEEEEEEEEEEEEEEE	TRBV28*00(158)	TRBD1*00(25)	TRBJ1-4*00(229)		564|580|601|0|16||80.0	1|6|36|18|23||25.0	20|43|71|28|50|DA33|89.0												TGTGCCAGCAGTTTATATCCCCCAAGAACAACTAATGAAAACTGTTTTTT	22								CASSLYPP_NN**KLFF		:::::::::0:-1:16:18:11:-18:23:28:0:50:::	TLML_1_	RNA
5170	CLONES_TRBTLML_1__FU12_TCR-JV_cDNA_24_GCTCGGTA_merged_170000.txt	6876	1	2.74695e-05	TGTGCCAGCAGCTTCCGATCAGAGGCAGGCCTTACACTGAAGCTTTCTTT	EEEEEEEEEEEEEEEEEEEEEEEEEEEEEEEEEEEEEEEEEEEAEEEEAE	TRBV5-7*00(523),TRBV5-6*00(475)		TRBJ1-1*00(225)		551|565|587|0|14||70.0;550|564|586|0|14||70.0		23|40|68|33|50||85.0												TGTGCCAGCAGCTTCCGATCAGAGGCAGGCCTTACACTGAAGCTTTCTTT	32								CASSFRSE_RPYTEAFF		:::::::::0:-2:14:::::33:-3:50:::	TLML_1_	RNA
5171	CLONES_TRBTLML_1__FU12_TCR-JV_cDNA_24_GCTCGGTA_merged_170000.txt	6877	1	2.74695e-05	TGTGCCAGCAGCTTAGGTCGGGAGCCGGGTCCTACAATGAGCAGTTCTTC	EEEEEEEEEEEEEEEEEEEEEEEEEEA<EAAEEEEEEEEEEEEEEEEEEE	TRBV7-9*00(704)	TRBD2*00(30)	TRBJ2-1*00(245)		556|572|593|0|16||80.0	24|30|48|18|24||30.0	21|42|70|29|50||105.0												TGTGCCAGCAGCTTAGGTCGGGAGCCGGGTCCTACAATGAGCAGTTCTTC	27								CASSLGRE_GSYNEQFF		:::::::::0:-1:16:18:-8:-2:24:29:-1:50:::	TLML_1_	RNA
5172	CLONES_TRBTLML_1__FU12_TCR-JV_cDNA_24_GCTCGGTA_merged_170000.txt	6878	1	2.74695e-05	TGTGCCAGCAGCCCCGGGGAGGGCGCGAGGCCTACAATGAGCAGTTCTTC	EEEEEEEEEEEEEEEEEEEEEEEEEEEEEEEEEEEEEEEEEEEEEEEAEE	TRBV21-1*00(200)	TRBD2*00(40)	TRBJ2-1*00(240)		544|556|581|0|12||60.0	25|33|48|16|24||40.0	22|42|70|30|50||100.0												TGTGCCAGCAGCCCCGGGGAGGGCGCGAGGCCTACAATGAGCAGTTCTTC	32								CASSPGEG_EAYNEQFF		:::::::::0:-5:12:16:-9:1:24:30:-2:50:::	TLML_1_	RNA
5173	CLONES_TRBTLML_1__FU12_TCR-JV_cDNA_24_GCTCGGTA_merged_170000.txt	6879	1	2.74695e-05	TGTGCCAGCAGATGGCATCCTTACCCAATAGCAATCAGCCCCAGCATTTT	EEEEEEEEEEEEEEEEEEEEEEEEEEEEAEAEEEEEEEEEEEEEEEEEEE	TRBV12-3*00(730),TRBV12-4*00(730)		TRBJ1-5*00(255)		530|541|567|0|11||55.0;530|541|567|0|11||55.0		19|42|70|27|50||115.0												TGTGCCAGCAGATGGCATCCTTACCCAATAGCAATCAGCCCCAGCATTTT	32								CASRWHPY_NSNQPQHF		:::::::::0:-6:11:::::27:1:50:::	TLML_1_	RNA
5174	CLONES_TRBTLML_1__FU12_TCR-JV_cDNA_24_GCTCGGTA_merged_170000.txt	6880	1	2.74695e-05	TGCACCAGCAGCCAAGAGCCAGACGGGGGGTCCACAATGAGCAGTTCTTC	EEEEEEEEEEEEEEEEEEEEEAEEEEEEAEEEEEEEEEEEEEEEEEEEEE	TRBV1*00(585)	TRBD1*00(29)	TRBJ2-1*00(225)		533|550|570|0|17||85.0	14|23|36|21|30|SA17G|29.0	25|42|70|33|50||85.0												TGCACCAGCAGCCAAGAGCCAGACGGGGGGTCCACAATGAGCAGTTCTTC	32								CTSSQEPD_GVHNEQFF		:::::::::0:0:17:21:-2:-1:30:33:-5:50:::	TLML_1_	RNA
5175	CLONES_TRBTLML_1__FU12_TCR-JV_cDNA_24_GCTCGGTA_merged_170000.txt	6881	1	2.74695e-05	TGTGTCTTCCTCCCCGGGGGGACTAGTGTACACCGGGGAGCTGTTTTTT	EEEEEEEEEEEAEEEEEEEEEEEEEEEEEEEEEAEEEEEEEEEEEEEEE	TRBV10-3*00(260)	TRBD2*00(40)	TRBJ2-2*00(240)		533|537|570|0|4||20.0	16|24|48|18|26||40.0	23|43|71|29|49||100.0												TGTGTCTTCCTCCCCGGGGGGACTAGTGTACACCGGGGAGCTGTTTTTT	32								CVFLPGGT_VYTGELFF		:::::::::0:-13:4:18:0:-8:26:29:-3:49:::	TLML_1_	RNA
5176	CLONES_TRBTLML_1__FU12_TCR-JV_cDNA_24_GCTCGGTA_merged_170000.txt	6883	1	2.74695e-05	TGTGCCAGCAGCAAAGCTGGTAGCGGGAGGGCGGAATGAGCAGTTCTTC	EEEEEEEEEEEEEEEEEEEEEEEEAEEEEEEEEEEEEEEEEEEAEEEEE	TRBV21-1*00(693)	TRBD2*00(60)	TRBJ2-1*00(155)		544|561|581|0|17||85.0	21|33|48|20|32||60.0	27|42|70|34|49||75.0												TGTGCCAGCAGCAAAGCTGGTAGCGGGAGGGCGGAATGAGCAGTTCTTC	32								CASSKAGS_GGRNEQFF		:::::::::0:0:17:20:-5:1:32:34:-7:49:::	TLML_1_	RNA
5177	CLONES_TRBTLML_1__FU12_TCR-JV_cDNA_24_GCTCGGTA_merged_170000.txt	6884	1	2.74695e-05	TGTGCCAGCAGCAAAGATTCGACTAGCGGGTACTTGGGAGCAGTACTTC	EEEEEEEEEEAEEEEEAEEEEEEEEEAEEEEEEAEEEEEEEEEEEEEEE	TRBV21-1*00(505)	TRBD2*00(50)	TRBJ2-7*00(200)		544|560|581|0|16||80.0	18|28|48|20|30||50.0	27|39|67|37|49||60.0												TGTGCCAGCAGCAAAGATTCGACTAGCGGGTACTTGGGAGCAGTACTTC	32								CASSKDST_AGTWEQYF		:::::::::0:-1:16:20:-2:-4:30:37:-7:49:::	TLML_1_	RNA
5178	CLONES_TRBTLML_1__FU12_TCR-JV_cDNA_24_GCTCGGTA_merged_170000.txt	6886	1	2.74695e-05	TGCGCCAGCAGTCAATCGAAAGGGGCAGGACAATGAAAAACTGTTTTTT	EEEEEEEEEEEEEEEEEEEEEEEEEEEEEEEEEEEEEEEEEEEEEEEEE	TRBV23-1*00(315)	TRBD1*00(25)	TRBJ1-4*00(230)		580|599|617|0|19||95.0	17|22|36|20|25||25.0	25|43|71|31|49||90.0												TGCGCCAGCAGTCAATCGAAAGGGGCAGGACAATGAAAAACTGTTTTTT	36								CASSQSKG_QDNEKLFF		:::::::::0:2:19:20:-5:-2:25:31:-5:49:::	TLML_1_	RNA
5179	CLONES_TRBTLML_1__FU12_TCR-JV_cDNA_24_GCTCGGTA_merged_170000.txt	6899	1	2.74695e-05	TGTGCCGCCAGCAGAGTGGAACGGCAGATGAACACTGAAGCTTTCTTT	EEEEEEAEEEEEEEEEEEEEEEEEEEEEEEEAEEEEE<EEEEEEEEEE	TRBV15*00(453)		TRBJ1-1*00(245)		552|568|589|0|16|SA558G|64.0		19|40|68|27|48||105.0												TGTGCCGCCAGCAGAGTGGAACGGCAGATGAACACTGAAGCTTTCTTT	27								CAASRVERQMNTEAFF		:::::::::0:-1:16:::::27:1:48:::	TLML_1_	RNA
5180	CLONES_TRBTLML_1__FU12_TCR-JV_cDNA_24_GCTCGGTA_merged_170000.txt	6900	1	2.74695e-05	TGTGCCATCAGTGAGTCGATGTTAGGGGCTAATGAAAAACTGTTTTTT	EEEEEEEEEEEEEEEEEEEEEEEEEEAE<AEEEAEAEEEEEEEEEEEE	TRBV10-3*00(550)	TRBD1*00(25)	TRBJ1-4*00(240)		533|552|570|0|19||95.0	17|22|36|23|28||25.0	23|43|71|28|48||100.0												TGTGCCATCAGTGAGTCGATGTTAGGGGCTAATGAAAAACTGTTTTTT	27								CAISESMLGANEKLFF		:::::::::0:2:19:23:-5:-2:28:28:-3:48:::	TLML_1_	RNA
5181	CLONES_TRBTLML_1__FU12_TCR-JV_cDNA_24_GCTCGGTA_merged_170000.txt	6901	1	2.74695e-05	TGTGCCATCAGCGGGACTAGCGGGAGGTCTACCGGGGAGCTGTTTTTT	EEEEEEEEEEEEEEEEEEEEEAEEEEAEEEEEEEEEEEEEEEAEEEEE	TRBV10-3*00(275)	TRBD2*00(80)	TRBJ2-2*00(230)		533|544|570|0|11||55.0	15|31|48|11|27||80.0	25|43|71|30|48||90.0												TGTGCCATCAGCGGGACTAGCGGGAGGTCTACCGGGGAGCTGTTTTTT	32								CAISGTSGRSTGELFF		:::::::::0:-6:11:11:1:-1:27:30:-5:48:::	TLML_1_	RNA
5182	CLONES_TRBTLML_1__FU12_TCR-JV_cDNA_24_GCTCGGTA_merged_170000.txt	6902	1	2.74695e-05	TGTGCCATCAGGGGACAGACAGACCAAAGCTCCTACGAGCAGTACTTC	EEEEEAEEEEEEEEEEEEEEEEEEEEEEEEEEEEAEEEEEEEEEEEEE	TRBV10-3*00(650)	TRBD1*00(35)	TRBJ2-7*00(245)		533|544|570|0|11||55.0	12|19|36|11|18||35.0	18|39|67|27|48||105.0												TGTGCCATCAGGGGACAGACAGACCAAAGCTCCTACGAGCAGTACTTC	32								CAIRGQTDQSSYEQYF		:::::::::0:-6:11:11:0:-5:18:27:2:48:::	TLML_1_	RNA
5183	CLONES_TRBTLML_1__FU12_TCR-JV_cDNA_24_GCTCGGTA_merged_170000.txt	6903	1	2.74695e-05	TGTGCCACCAGTGATTTTTCTAGCGGGGAACAAGAGACCCAGTACTTC	EEEEEEEEEEEEEEEEEEEAEEEEEEEEEEEEEEEEEEEEEEEEEEEE	TRBV24-1*00(130)	TRBD2*00(40)	TRBJ2-5*00(230)		559|576|597|0|17||85.0	20|28|48|19|27||40.0	22|40|68|30|48||90.0												TGTGCCACCAGTGATTTTTCTAGCGGGGAACAAGAGACCCAGTACTTC	32								CATSDFSSGEQETQYF		:::::::::0:-1:17:19:-4:-4:27:30:-2:48:::	TLML_1_	RNA
5184	CLONES_TRBTLML_1__FU12_TCR-JV_cDNA_24_GCTCGGTA_merged_170000.txt	6904	1	2.74695e-05	TGTGCCACCAGTGAGGACCGGGACAGGGGTCCAGATACGCAGTATTTT	EEEEEEEEEEEEEEEEEEEEEEEEEEEEEEEEEEEEEEEEEEEEEEEE	TRBV24-1*00(300)	TRBD1*00(60)	TRBJ2-3*00(225)		559|573|597|0|14||70.0	10|22|36|17|29||60.0	24|41|69|31|48||85.0												TGTGCCACCAGTGAGGACCGGGACAGGGGTCCAGATACGCAGTATTTT	36								CATSEDRDRGPDTQYF		:::::::::0:-4:14:17:2:-2:29:31:-4:48:::	TLML_1_	RNA
5185	CLONES_TRBTLML_1__FU12_TCR-JV_cDNA_24_GCTCGGTA_merged_170000.txt	6905	1	2.74695e-05	TGTGCCAGTAGTCCCTTAGCGGGTGGTAGCACAGATACGCAGTATTTT	EEEEEEEEEEEEEEEEEEEEEEEEEEEEEEEEEEEEEEEEEEEEEEEE	TRBV19*00(415)	TRBD2*00(30)	TRBJ2-3*00(254)		559|571|596|0|12||60.0	21|27|48|16|22||30.0	15|41|69|22|48|SC18G|114.0												TGTGCCAGTAGTCCCTTAGCGGGTGGTAGCACAGATACGCAGTATTTT	36								CASSPLAGGSTDTQYF		:::::::::0:-5:12:16:-5:-5:22:22:5:48:::	TLML_1_	RNA
5186	CLONES_TRBTLML_1__FU12_TCR-JV_cDNA_24_GCTCGGTA_merged_170000.txt	6906	1	2.74695e-05	TGTGCCAGTAGTCCCCCTAGCGATGAAGGTGTTGATACGCAGTATTTT	EEEEEEEEEEEEEEEEEEEEEEEEEEEEEEEEEEEEEEEEEEEEEEEE	TRBV19*00(115)	TRBD1*00(30),TRBD2*00(30)	TRBJ2-3*00(215)		559|571|596|0|12||60.0	1|7|36|12|18||30.0;20|26|48|16|22||30.0	26|41|69|33|48||75.0												TGTGCCAGTAGTCCCCCTAGCGATGAAGGTGTTGATACGCAGTATTTT	36								CASSPPSDEGVDTQYF		:::::::::0:-5:12:12:11:-17:18:33:-6:48:::	TLML_1_	RNA
5187	CLONES_TRBTLML_1__FU12_TCR-JV_cDNA_24_GCTCGGTA_merged_170000.txt	6907	1	2.74695e-05	TGTGCCAGTAGTCGATCCGGGGCTGCAACTAATGAAAAACTGTTTTTT	EEEEEEEEEEEEEEEEEAEAEEEEEEEEEEEEEEEEEEEEEEEEEEEE	TRBV19*00(294)	TRBD1*00(25),TRBD2*00(25)	TRBJ1-4*00(265)		559|571|596|0|12||60.0	10|15|36|16|21||25.0;14|19|48|16|21||25.0	18|43|71|23|48||125.0												TGTGCCAGTAGTCGATCCGGGGCTGCAACTAATGAAAAACTGTTTTTT	32								CASSRSGAATNEKLFF		:::::::::0:-5:12:16:2:-9:21:23:2:48:::	TLML_1_	RNA
5188	CLONES_TRBTLML_1__FU12_TCR-JV_cDNA_24_GCTCGGTA_merged_170000.txt	6908	1	2.74695e-05	TGTGCCAGTAGTATAGGGACAAGGAGCTCCTACAATGAGCAGTTCTTC	EEEEEEEEEEEEEEEEEEEEEEEAEEEEEEEEEEEEEEEEEEEAAAAA	TRBV19*00(965)	TRBD1*00(25)	TRBJ2-1*00(135)		559|575|596|0|16||80.0	13|18|36|16|21||25.0	15|42|70|21|48||135.0												TGTGCCAGTAGTATAGGGACAAGGAGCTCCTACAATGAGCAGTTCTTC	32								CASSIGTRSSYNEQFF		:::::::::0:-1:16:16:-1:-6:21:21:5:48:::	TLML_1_	RNA
5189	CLONES_TRBTLML_1__FU12_TCR-JV_cDNA_24_GCTCGGTA_merged_170000.txt	6909	1	2.74695e-05	TGTGCCAGTAGTATAGAGGGGACAGGGATGTCTCAGCCCCAGCATTTT	EEEEEEEEEEEEEEEEEEEEEEEEEEEEEEEEEEEEEEEEEEEEEEEE	TRBV19*00(250)	TRBD1*00(45)	TRBJ1-5*00(220)		559|576|596|0|17||85.0	12|21|36|18|27||45.0	26|42|70|32|48||80.0												TGTGCCAGTAGTATAGAGGGGACAGGGATGTCTCAGCCCCAGCATTTT	36								CASSIEGTGMSQPQHF		:::::::::0:0:17:18:0:-3:27:32:-6:48:::	TLML_1_	RNA
5190	CLONES_TRBTLML_1__FU12_TCR-JV_cDNA_24_GCTCGGTA_merged_170000.txt	6910	1	2.74695e-05	TGTGCCAGTAGTACCGGACGGTTGTCTAGCACAGATACGCAGTGTTTT	EEEEEEEEEEEEEEEEEEEEEEEEEEEEEEEEEEEEEEEEEEEEEEEE	TRBV19*00(355)		TRBJ2-3*00(197)		559|572|596|0|13||65.0		18|41|69|25|48|SA36G|99.0												TGTGCCAGTAGTACCGGACGGTTGTCTAGCACAGATACGCAGTGTTTT	36								CASSTGRLSSTDTQCF		:::::::::0:-4:13:::::25:2:48:::	TLML_1_	RNA
5191	CLONES_TRBTLML_1__FU12_TCR-JV_cDNA_24_GCTCGGTA_merged_170000.txt	6911	1	2.74695e-05	TGTGCCAGTAGCCCCGGGACAGGGAGAGGAAATCAGCCCCAGCATTTT	EEEEEEEEEEEEEEEEEEEEEEEEEEEEEEEEEEEEEEEEEEEEEEEE	TRBV19*00(230)	TRBD1*00(60)	TRBJ1-5*00(66)		559|570|596|0|11||55.0	9|21|36|12|24||60.0	24|42|70|30|48||90.0												TGTGCCAGTAGCCCCGGGACAGGGAGAGGAAATCAGCCCCAGCATTTT	36								CASSPGTGRGNQPQHF		:::::::::0:-6:11:12:3:-3:24:30:-4:48:::	TLML_1_	RNA
5192	CLONES_TRBTLML_1__FU12_TCR-JV_cDNA_24_GCTCGGTA_merged_170000.txt	6912	1	2.74695e-05	TGTGCCAGCTCACCACCCGGACTAGCGGTCTACAATGAGCAGTTCTTC	EEEEEEEEEEAEEEEEEEEEEEEEEEEEEEEEEEEEEEEEEEEEE<EE	TRBV18*00(505)	TRBD2*00(50)	TRBJ2-1*00(235)		702|719|739|0|17||85.0	17|27|48|18|28||50.0	23|42|70|29|48||95.0												TGTGCCAGCTCACCACCCGGACTAGCGGTCTACAATGAGCAGTTCTTC	27								CASSPPGLAVYNEQFF		:::::::::0:0:17:18:-1:-5:28:29:-3:48:::	TLML_1_	RNA
5193	CLONES_TRBTLML_1__FU12_TCR-JV_cDNA_24_GCTCGGTA_merged_170000.txt	6913	1	2.74695e-05	TGTGCCAGCTCACCACAGGGATCGGCAACTAATGAAAAACTGTTTTTT	EEEEEEEEEEEEEEEEEEEEEEEEEEEEEEEEEEEEEEEEEEEEEEEE	TRBV18*00(129)		TRBJ1-4*00(260)		702|718|739|0|16||80.0		19|43|71|24|48||120.0												TGTGCCAGCTCACCACAGGGATCGGCAACTAATGAAAAACTGTTTTTT	36								CASSPQGSATNEKLFF		:::::::::0:-1:16:::::24:1:48:::	TLML_1_	RNA
5194	CLONES_TRBTLML_1__FU12_TCR-JV_cDNA_24_GCTCGGTA_merged_170000.txt	6914	1	2.74695e-05	TGTGCCAGCTCACCAGAACAGGGCATTAGGTACAATGAGCAGTTCTTC	<EAEEEEEEEEAEEEEEEEEEEEEEAEEEEEEEEEEEEEEE<AAA<EE	TRBV18*00(530)	TRBD1*00(30)	TRBJ2-1*00(230)		702|717|739|0|15||75.0	15|21|36|17|23||30.0	24|42|70|30|48||90.0												TGTGCCAGCTCACCAGAACAGGGCATTAGGTACAATGAGCAGTTCTTC	27								CASSPEQGIRYNEQFF		:::::::::0:-2:15:17:-3:-3:23:30:-4:48:::	TLML_1_	RNA
5195	CLONES_TRBTLML_1__FU12_TCR-JV_cDNA_24_GCTCGGTA_merged_170000.txt	6915	1	2.74695e-05	TGTGCCAGCAGTTTATCCTGGGGACTAGCGGGATACGAGCAGTACTTC	EEEEEEEEEEEEEEEEEEEEEEEEEEEEEEEEEEEEEEEEEEEEEEEE	TRBV28*00(187)	TRBD2*00(65)	TRBJ2-7*00(215)		564|580|601|0|16||80.0	16|29|48|20|33||65.0	24|39|67|33|48||75.0												TGTGCCAGCAGTTTATCCTGGGGACTAGCGGGATACGAGCAGTACTTC	36								CASSLSWGLAGYEQYF		:::::::::0:-1:16:20:0:-3:33:33:-4:48:::	TLML_1_	RNA
5196	CLONES_TRBTLML_1__FU12_TCR-JV_cDNA_24_GCTCGGTA_merged_170000.txt	6916	1	2.74695e-05	TGTGCCAGCAGTTTATCGGGACTAGCGGGGTCCTACGAGCAGTACTTC	EEEEEEEEEEEEEEEEEEEEEEEEEEEEEEEEEEEEEAEEEEEEEEEE	TRBV27*00(435)	TRBD2*00(55)	TRBJ2-7*00(230)		556|574|593|0|18||90.0	17|28|48|18|29||55.0	21|39|67|30|48||90.0												TGTGCCAGCAGTTTATCGGGACTAGCGGGGTCCTACGAGCAGTACTTC	32								CASSLSGLAGSYEQYF		:::::::::0:1:18:18:-1:-4:29:30:-1:48:::	TLML_1_	RNA
5197	CLONES_TRBTLML_1__FU12_TCR-JV_cDNA_24_GCTCGGTA_merged_170000.txt	6917	1	2.74695e-05	TGTGCCAGCAGTTTAGTCACCGGGACAGGGAGTTACGAGCAGTACTTC	EEEEEEEEEEEEEEEEEEEEEEEEEEEEEEEEEEEEEEEEEEEEEEEE	TRBV12-3*00(535),TRBV12-4*00(535)	TRBD1*00(55)	TRBJ2-7*00(215)		530|546|567|0|16||80.0;530|546|567|0|16||80.0	10|21|36|19|30||55.0	24|39|67|33|48||75.0												TGTGCCAGCAGTTTAGTCACCGGGACAGGGAGTTACGAGCAGTACTTC	36								CASSLVTGTGSYEQYF		:::::::::0:-1:16:19:2:-3:30:33:-4:48:::	TLML_1_	RNA
5198	CLONES_TRBTLML_1__FU12_TCR-JV_cDNA_24_GCTCGGTA_merged_170000.txt	6918	1	2.74695e-05	TGTGCCAGCAGTTTAGGGGCCGGGACTAGCTCCTACGAGCAGTACTTC	EEEEEEEEEEEEEEEEEEEEEEEEAEEEEEEEEEEEEEEEEEEEEEEE	TRBV28*00(295)	TRBD2*00(40),TRBD1*00(35)	TRBJ2-7*00(245)		564|579|601|0|15||75.0	14|22|48|19|27||40.0;10|17|36|19|26||35.0	18|39|67|27|48||105.0												TGTGCCAGCAGTTTAGGGGCCGGGACTAGCTCCTACGAGCAGTACTTC	32								CASSLGAGTSSYEQYF		:::::::::0:-2:15:19:2:-10:27:27:2:48:::	TLML_1_	RNA
5199	CLONES_TRBTLML_1__FU12_TCR-JV_cDNA_24_GCTCGGTA_merged_170000.txt	6919	1	2.74695e-05	TGTGCCAGCAGTTTAACCGCAGGGGGGCGATGGGATACGCAGTATTTT	EEEEEEEEEEEEEEEEEEAEEEEEEEEEEEAEEEEEEEEEEEEEEEEE	TRBV28*00(985)	TRBD1*00(35)	TRBJ2-3*00(100)		564|579|601|0|15||75.0	16|23|36|19|26||35.0	26|41|69|33|48||75.0												TGTGCCAGCAGTTTAACCGCAGGGGGGCGATGGGATACGCAGTATTTT	32								CASSLTAGGRWDTQYF		:::::::::0:-2:15:19:-4:-1:26:33:-6:48:::	TLML_1_	RNA
5200	CLONES_TRBTLML_1__FU12_TCR-JV_cDNA_24_GCTCGGTA_merged_170000.txt	6920	1	2.74695e-05	TGTGCCAGCAGTTCTAGCGGCCAGGTAGCCAAAAACATTCAGTACTTC	EEAEEEEAEEEEEEEEEEEEEEEEEEEEEEEEEEEEEEEEEEEEEEEE	TRBV12-3*00(829),TRBV12-4*00(829)		TRBJ2-4*00(150)		530|548|567|0|19|I543C|69.0;530|548|567|0|19|I543C|69.0		19|42|70|25|48||115.0												TGTGCCAGCAGTTCTAGCGGCCAGGTAGCCAAAAACATTCAGTACTTC	32								CASSSSGQVAKNIQYF		:::::::::0:1:19:::::25:1:48:::	TLML_1_	RNA
5201	CLONES_TRBTLML_1__FU12_TCR-JV_cDNA_24_GCTCGGTA_merged_170000.txt	6921	1	2.74695e-05	TGTGCCAGCAGTTCCGGGATAGCGGGAGAAAACTACGAGCAGTACTTC	EEEEEEEEEEEEEEEEEEEEEEEEEEEEEEEEEEEEEAEEEEEEEEEE	TRBV28*00(155)	TRBD2*00(54)	TRBJ2-7*00(220)		564|577|601|0|13||65.0	14|30|48|13|28|DC20|54.0	23|39|67|32|48||80.0												TGTGCCAGCAGTTCCGGGATAGCGGGAGAAAACTACGAGCAGTACTTC	32								CASSSGIAGENYEQYF		:::::::::0:-4:13:13:2:-2:28:32:-3:48:::	TLML_1_	RNA
5202	CLONES_TRBTLML_1__FU12_TCR-JV_cDNA_24_GCTCGGTA_merged_170000.txt	6922	1	2.74695e-05	TGTGCCAGCAGTTCACAAGGACAGGGCTTCTACAATGAGCAGTTCTTC	EAEAEEEAEEEE<EEEEEEEEEEEEEEEAEEEAEEEEAEAEAAA6E<E	TRBV27*00(325)	TRBD1*00(35)	TRBJ2-1*00(239)		556|569|593|0|13||65.0	13|20|36|18|25||35.0	19|42|70|25|48|SC22T|99.0												TGTGCCAGCAGTTCACAAGGACAGGGCTTCTACAATGAGCAGTTCTTC	21								CASSSQGQGFYNEQFF		:::::::::0:-4:13:18:-1:-4:25:25:1:48:::	TLML_1_	RNA
5203	CLONES_TRBTLML_1__FU12_TCR-JV_cDNA_24_GCTCGGTA_merged_170000.txt	6923	1	2.74695e-05	TGTGCCAGCAGTTGGGTCCTAGGACAGGGAGTGGACGAGCAGTACTTC	EEEEEEEEEEEEEEEEEEEEEEEEEEEEEEEEEEEEEEEEEEEEEEEE	TRBV6-4*00(85)	TRBD1*00(40)	TRBJ2-7*00(210)		518|530|555|0|12||60.0	13|21|36|21|29||40.0	25|39|67|34|48||70.0												TGTGCCAGCAGTTGGGTCCTAGGACAGGGAGTGGACGAGCAGTACTTC	36								CASSWVLGQGVDEQYF		:::::::::0:-5:12:21:-1:-3:29:34:-5:48:::	TLML_1_	RNA
5204	CLONES_TRBTLML_1__FU12_TCR-JV_cDNA_24_GCTCGGTA_merged_170000.txt	6924	1	2.74695e-05	TGTGCCAGCAGTTATAGGGATTCTAGCGGGAGATACAAGCAGTACTTC	EEEEEEEEEAEEEEEEEEEEEEEEEEEEEEEEEEEEEEEEEEEEEEEE	TRBV6-5*00(265),TRBV6-8*00(233)	TRBD2*00(50)	TRBJ2-7*00(199)		519|533|556|0|14||70.0;512|526|549|0|14||70.0	20|30|48|22|32||50.0	24|39|67|33|48|SG27A|59.0												TGTGCCAGCAGTTATAGGGATTCTAGCGGGAGATACAAGCAGTACTTC	32								CASSYRDSSGRYKQYF		:::::::::0:-3:14:22:-4:-2:32:33:-4:48:::	TLML_1_	RNA
5205	CLONES_TRBTLML_1__FU12_TCR-JV_cDNA_24_GCTCGGTA_merged_170000.txt	6925	1	2.74695e-05	TGTGCCAGCAGTTACTTAACTAGCGGGAGAATCGGAGAGCAGTACTTC	EEEEEEAAAEEAEEEEEEEEEEEAEEAEEEEEEE6EEEEEEEEEEEAE	TRBV27*00(790)	TRBD2*00(55)	TRBJ2-7*00(200)		556|569|593|0|13||65.0	19|30|48|18|29||55.0	27|39|67|36|48||60.0												TGTGCCAGCAGTTACTTAACTAGCGGGAGAATCGGAGAGCAGTACTTC	21								CASSYLTSGRIGEQYF		:::::::::0:-4:13:18:-3:-2:29:36:-7:48:::	TLML_1_	RNA
5206	CLONES_TRBTLML_1__FU12_TCR-JV_cDNA_24_GCTCGGTA_merged_170000.txt	6926	1	2.74695e-05	TGTGCCAGCAGTTACGGCTTACAGGGGGCAGCAGATACGCAGTATTTA	EEEEEEAEEEEEEEEEEEEEEEEEEEE<EEEEEEEEEEEEEEEEEEEE	TRBV6-5*00(450),TRBV6-6*00(402)	TRBD1*00(45)	TRBJ2-3*00(209)		519|534|556|0|15||75.0;516|531|553|0|15||75.0	15|24|36|20|29||45.0	24|41|69|31|48|ST40A|69.0												TGTGCCAGCAGTTACGGCTTACAGGGGGCAGCAGATACGCAGTATTTA	27								CASSYGLQGAADTQYL		:::::::::0:-2:15:20:-3:0:29:31:-4:48:::	TLML_1_	RNA
5207	CLONES_TRBTLML_1__FU12_TCR-JV_cDNA_24_GCTCGGTA_merged_170000.txt	6927	1	2.74695e-05	TGTGCCAGCAGTCCCTCCGGGGGTCTCTCTGGAGACACCATATATTTT	EEEEEEEEEEEEEAEEEEEEEEEEEEEEEEEEEEEEEEEEEEEEEAEE	TRBV6-2*00(130),TRBV6-3*00(130),TRBV6-4*00(130),TRBV6-5*00(130),TRBV6-6*00(130)	TRBD2*00(30)	TRBJ1-3*00(234)		516|528|553|0|12||60.0;516|528|553|0|12||60.0;518|530|555|0|12||60.0;519|531|556|0|12||60.0;516|528|553|0|12||60.0	0|6|48|12|18||30.0	20|42|70|26|48|SA27G|94.0												TGTGCCAGCAGTCCCTCCGGGGGTCTCTCTGGAGACACCATATATTTT	32								CASSPSGGLSGDTIYF		:::::::::0:-5:12:12:16:-26:18:26:0:48:::	TLML_1_	RNA
5208	CLONES_TRBTLML_1__FU12_TCR-JV_cDNA_24_GCTCGGTA_merged_170000.txt	6928	1	2.74695e-05	TGTGCCAGCAGTCCCTCCGGGGGTCTCTCTGGAAACACCATATATTTT	EEEEEEEEEEEEEEEEEEEEEEEEEEEEEEEEEEEEEEEEEEEEEEEE	TRBV6-2*00(130),TRBV6-3*00(130),TRBV6-4*00(130),TRBV6-5*00(130),TRBV6-6*00(130)	TRBD2*00(30)	TRBJ1-3*00(250)		516|528|553|0|12||60.0;516|528|553|0|12||60.0;518|530|555|0|12||60.0;519|531|556|0|12||60.0;516|528|553|0|12||60.0	0|6|48|12|18||30.0	20|42|70|26|48||110.0												TGTGCCAGCAGTCCCTCCGGGGGTCTCTCTGGAAACACCATATATTTT	36								CASSPSGGLSGNTIYF		:::::::::0:-5:12:12:16:-26:18:26:0:48:::	TLML_1_	RNA
5209	CLONES_TRBTLML_1__FU12_TCR-JV_cDNA_24_GCTCGGTA_merged_170000.txt	6929	1	2.74695e-05	TGTGCCAGCAGTCCCATGTCCGGGCGGGACGGGGATGAGCAGTTCTTC	EEEEEEEEEEEEEEEEEEEEEEEEEEEEEEAAEEEEEEEEEEEEEEEE	TRBV28*00(730)	TRBD1*00(34),TRBD2*00(30)	TRBJ2-1*00(105)		564|576|601|0|12||60.0	11|21|36|24|34|SA17G|34.0;15|21|48|24|30||30.0	28|42|70|34|48||70.0												TGTGCCAGCAGTCCCATGTCCGGGCGGGACGGGGATGAGCAGTTCTTC	32								CASSPMSGRDGDEQFF		:::::::::0:-5:12:24:1:-3:34:34:-8:48:::	TLML_1_	RNA
5210	CLONES_TRBTLML_1__FU12_TCR-JV_cDNA_24_GCTCGGTA_merged_170000.txt	6930	1	2.74695e-05	TGTGCCAGCAGTCGGGGTTCTTCGAGGTCCTACAATGAGCAGTTCTTC	EEEEEEEEEEEEEEEEEEEEEEEEEEEEEEEEEEEEEEEEEEEEEEEE	TRBV11-1*00(125),TRBV7-9*00(125),TRBV5-5*00(109),TRBV5-8*00(109),TRBV7-2*00(109)		TRBJ2-1*00(249)		531|542|568|0|11||55.0;556|567|593|0|11||55.0;549|560|585|0|11||55.0;551|562|587|0|11||55.0;580|591|617|0|11||55.0		17|42|70|23|48|SC20G|109.0												TGTGCCAGCAGTCGGGGTTCTTCGAGGTCCTACAATGAGCAGTTCTTC	36								CASSRGSSRSYNEQFF		:::::::::0:-6:11:::::23:3:48:::	TLML_1_	RNA
5211	CLONES_TRBTLML_1__FU12_TCR-JV_cDNA_24_GCTCGGTA_merged_170000.txt	6931	1	2.74695e-05	TGTGCCAGCAGTCGGAATGATCTGAACTACAACTATGGCTACACCTTC	EEEEEEEEEEEEEEEEEEEEAEEEEEEEEEEEEEEEEEEEEEEEEAEE	TRBV28*00(575)		TRBJ1-2*00(165)		564|576|601|0|12||60.0		22|40|68|30|48||90.0												TGTGCCAGCAGTCGGAATGATCTGAACTACAACTATGGCTACACCTTC	32								CASSRNDLNYNYGYTF		:::::::::0:-5:12:::::30:-2:48:::	TLML_1_	RNA
5212	CLONES_TRBTLML_1__FU12_TCR-JV_cDNA_24_GCTCGGTA_merged_170000.txt	6932	1	2.74695e-05	TGTGCCAGCAGTGGCCAGGGTAGCGGGGGGTCCTACGAGCAGTACTTC	EEEEEEEEEEEEEEEEEEEEEEEEEEEEEAEEEEEEEAEAEEAEEEEE	TRBV6-1*00(235),TRBV6-5*00(230),TRBV6-3*00(214),TRBV6-6*00(214),TRBV6-8*00(214)	TRBD2*00(35)	TRBJ2-7*00(230)		516|529|553|0|13||65.0;519|531|556|0|12||60.0;516|528|553|0|12||60.0;516|528|553|0|12||60.0;512|524|549|0|12||60.0	21|28|48|20|27||35.0	21|39|67|30|48||90.0												TGTGCCAGCAGTGGCCAGGGTAGCGGGGGGTCCTACGAGCAGTACTTC	32								CASSGQGSGGSYEQYF		:::::::::0:-4:13:20:-5:-4:27:30:-1:48:::	TLML_1_	RNA
5213	CLONES_TRBTLML_1__FU12_TCR-JV_cDNA_24_GCTCGGTA_merged_170000.txt	6933	1	2.74695e-05	TGTGCCAGCAGTGAAGCGATAGGACAGATGCAAGAGACCCAGTACTTC	EEEEEEEEEEEEEEEEEEEEEEEEEEEEEEEEEEEEEEEEEEEEEEEE	TRBV6-5*00(189),TRBV6-1*00(187)	TRBD1*00(30)	TRBJ2-5*00(230)		519|531|556|0|12||60.0;516|534|553|0|18||90.0	13|19|36|21|27||30.0	22|40|68|30|48||90.0												TGTGCCAGCAGTGAAGCGATAGGACAGATGCAAGAGACCCAGTACTTC	36								CASSEAIGQMQETQYF		:::::::::0:-5:12:21:-1:-5:27:30:-2:48:::	TLML_1_	RNA
5214	CLONES_TRBTLML_1__FU12_TCR-JV_cDNA_24_GCTCGGTA_merged_170000.txt	6934	1	2.74695e-05	TGTGCCAGCAGTATTATAGGCCTTCACTCTGGAAACACCATATATTTT	EEEEEEEEEEEEEEEEEEEEEEEEEEEEEEEEEEEEEEEEEEEEEEEE	TRBV28*00(645)		TRBJ1-3*00(250)		564|576|601|0|12||60.0		20|42|70|26|48||110.0												TGTGCCAGCAGTATTATAGGCCTTCACTCTGGAAACACCATATATTTT	36								CASSIIGLHSGNTIYF		:::::::::0:-5:12:::::26:0:48:::	TLML_1_	RNA
5215	CLONES_TRBTLML_1__FU12_TCR-JV_cDNA_24_GCTCGGTA_merged_170000.txt	6935	1	2.74695e-05	TGTGCCAGCAGTACTACGGGATCCAACTCTGGAAACACCATATATTTT	EEEEEEEEEEEEEEEEEAEEAEEEEEEEE<<AAAEEEAAEEEEEEEEE	TRBV28*00(715)	TRBD1*00(25),TRBD2*00(25)	TRBJ1-3*00(250)		564|576|601|0|12||60.0	11|16|36|16|21||25.0;15|20|48|16|21||25.0	20|42|70|26|48||110.0												TGTGCCAGCAGTACTACGGGATCCAACTCTGGAAACACCATATATTTT	27								CASSTTGSNSGNTIYF		:::::::::0:-5:12:16:1:-8:21:26:0:48:::	TLML_1_	RNA
5216	CLONES_TRBTLML_1__FU12_TCR-JV_cDNA_24_GCTCGGTA_merged_170000.txt	6936	1	2.74695e-05	TGTGCCAGCAGCTTGTTGGCTAGCGGGAGCACAGATACGCAGTATTTT	EEEEEEEEEEEEEEEEEEEEEEEEEEEEEEEEEEEEEEEEEEEEEEEE	TRBV7-6*00(80)	TRBD2*00(40)	TRBJ2-3*00(245)		576|590|613|0|14||70.0	20|28|48|19|27||40.0	20|41|69|27|48||105.0												TGTGCCAGCAGCTTGTTGGCTAGCGGGAGCACAGATACGCAGTATTTT	36								CASSLLASGSTDTQYF		:::::::::0:-3:14:19:-4:-4:27:27:0:48:::	TLML_1_	RNA
5217	CLONES_TRBTLML_1__FU12_TCR-JV_cDNA_24_GCTCGGTA_merged_170000.txt	6937	1	2.74695e-05	TGTGCCAGCAGCTTGCGCGGGAGCCCCGGCCAAGAGACCCAGTACTTC	EEEAEEEEEEEE<EAAEEEEEEEEEEEEEEEEEAEEEEEEEEEEEEEE	TRBV7-2*00(929)	TRBD2*00(35)	TRBJ2-5*00(235)		580|594|617|0|14||70.0	23|30|48|16|23||35.0	21|40|68|29|48||95.0												TGTGCCAGCAGCTTGCGCGGGAGCCCCGGCCAAGAGACCCAGTACTTC	27								CASSLRGSPGQETQYF		:::::::::0:-3:14:16:-7:-2:23:29:-1:48:::	TLML_1_	RNA
5218	CLONES_TRBTLML_1__FU12_TCR-JV_cDNA_24_GCTCGGTA_merged_170000.txt	6938	1	2.74695e-05	TGTGCCAGCAGCTTGGCCCCGACAGGAGGGTCCTACGAGCAGTACTTC	EEEEEEEEEEEEEEEAEEEEEEEEEEE<EEEAAAEAEEAEEEEEEEEE	TRBV5-5*00(295),TRBV5-6*00(279),TRBV5-7*00(263)	TRBD1*00(30),TRBD2*00(30)	TRBJ2-7*00(230)		549|567|585|0|18||90.0;550|568|586|0|18||90.0;551|569|587|0|18||90.0	14|20|36|20|26||30.0;26|32|48|24|30||30.0	21|39|67|30|48||90.0												TGTGCCAGCAGCTTGGCCCCGACAGGAGGGTCCTACGAGCAGTACTTC	27								CASSLAPTGGSYEQYF		:::::::::0:2:18:20:-2:-4:26:30:-1:48:::	TLML_1_	RNA
5219	CLONES_TRBTLML_1__FU12_TCR-JV_cDNA_24_GCTCGGTA_merged_170000.txt	6939	1	2.74695e-05	TGTGCCAGCAGCTTGGGGCCAAACAGGCATAATGAAAAACTGTTTTTT	EEEEEEEEEEEEEEEEEEEEEEEEEEEEEEEEEEEEEEEEEEEEEEEE	TRBV5-5*00(185),TRBV5-3*00(169),TRBV5-6*00(169),TRBV5-7*00(169)	TRBD1*00(25)	TRBJ1-4*00(235)		549|565|585|0|16||80.0;551|567|587|0|16|SA559C|64.0;550|566|586|0|16||80.0;551|567|587|0|16||80.0	15|20|36|22|27||25.0	24|43|71|29|48||95.0												TGTGCCAGCAGCTTGGGGCCAAACAGGCATAATGAAAAACTGTTTTTT	36								CASSLGPNRHNEKLFF		:::::::::0:0:16:22:-3:-4:27:29:-4:48:::	TLML_1_	RNA
5220	CLONES_TRBTLML_1__FU12_TCR-JV_cDNA_24_GCTCGGTA_merged_170000.txt	6940	1	2.74695e-05	TGTGCCAGCAGCTTGGGAGGACTAGCGGCGCAAGAGACCCAGTACTTC	EEAEEEEEEEEEEEEEEEEEEEEEEEEEEEEEEEEEEEEEEEEAAAAA	TRBV11-2*00(1340)	TRBD2*00(50)	TRBJ2-5*00(90)		522|536|559|0|14||70.0	17|27|48|18|28||50.0	22|40|68|30|48||90.0												TGTGCCAGCAGCTTGGGAGGACTAGCGGCGCAAGAGACCCAGTACTTC	32								CASSLGGLAAQETQYF		:::::::::0:-3:14:18:-1:-5:28:30:-2:48:::	TLML_1_	RNA
5221	CLONES_TRBTLML_1__FU12_TCR-JV_cDNA_24_GCTCGGTA_merged_170000.txt	6941	1	2.74695e-05	TGTGCCAGCAGCTTGGAGGCTAGCCGCACCAACAATGAGCAGTTCTTC	EEEEEEEEEEEEEEEEEEEEEEEEEEEEEEEEEEEEEEEEEEEEEEEE	TRBV5-5*00(740),TRBV5-7*00(660)	TRBD2*00(25)	TRBJ2-1*00(155)		549|565|585|0|16||80.0;551|567|587|0|16||80.0	7|12|48|18|23||25.0	25|42|70|31|48||85.0												TGTGCCAGCAGCTTGGAGGCTAGCCGCACCAACAATGAGCAGTTCTTC	36								CASSLEASRTNNEQFF		:::::::::0:0:16:18:9:-20:23:31:-5:48:::	TLML_1_	RNA
5222	CLONES_TRBTLML_1__FU12_TCR-JV_cDNA_24_GCTCGGTA_merged_170000.txt	6942	1	2.74695e-05	TGTGCCAGCAGCTTATCCCCAGTGTCTAGCACAGATACGCAGTATTTT	EEEEEEEEEEEEEEEEEEEEEEEEEEEEEEEEEEEEEEEEEEEEEEEE	TRBV7-9*00(664)		TRBJ2-3*00(185)		556|571|593|0|15||75.0		18|41|69|25|48||115.0												TGTGCCAGCAGCTTATCCCCAGTGTCTAGCACAGATACGCAGTATTTT	36								CASSLSPVSSTDTQYF		:::::::::0:-2:15:::::25:2:48:::	TLML_1_	RNA
5223	CLONES_TRBTLML_1__FU12_TCR-JV_cDNA_24_GCTCGGTA_merged_170000.txt	6943	1	2.74695e-05	TGTGCCAGCAGCTTACGGGGCAGACATCCCACCGGGGAGCTGTTTTTT	EEEEEEEEEEEEEEEEEEEEEEEEEEEEEEEEEEEEEEEEEEEEEEEE	TRBV11-3*00(147),TRBV11-1*00(131)	TRBD1*00(25)	TRBJ2-2*00(70)		521|536|558|0|15||75.0;531|546|568|0|15||75.0	19|24|36|16|21||25.0	24|43|71|29|48||95.0												TGTGCCAGCAGCTTACGGGGCAGACATCCCACCGGGGAGCTGTTTTTT	36								CASSLRGRHPTGELFF		:::::::::0:-2:15:16:-7:0:21:29:-4:48:::	TLML_1_	RNA
5224	CLONES_TRBTLML_1__FU12_TCR-JV_cDNA_24_GCTCGGTA_merged_170000.txt	6944	1	2.74695e-05	TGTGCCAGCAGCTTACAGGGAATGGGCTCCTACAATGAGCAGTTCTTC	EEEEEEEEEEEEEEEEEEEEEEEEEEEEEEEEEEAEEEEEEEEEEEEE	TRBV7-8*00(190),TRBV7-2*00(174)	TRBD1*00(25)	TRBJ2-1*00(255)		567|582|604|0|15||75.0;580|595|617|0|15||75.0	16|21|36|15|20||25.0	19|42|70|25|48||115.0												TGTGCCAGCAGCTTACAGGGAATGGGCTCCTACAATGAGCAGTTCTTC	32								CASSLQGMGSYNEQFF		:::::::::0:-2:15:15:-4:-3:20:25:1:48:::	TLML_1_	RNA
5225	CLONES_TRBTLML_1__FU12_TCR-JV_cDNA_24_GCTCGGTA_merged_170000.txt	6945	1	2.74695e-05	TGTGCCAGCAGCTTACAAGGACAGGGGGCCACCGGGGAGCTGTTTTTT	EEEEEEEEEEEEEEEEEEEEEEEEEEEEEEEEEEEEEEEEEEEEEEEE	TRBV11-2*00(195),TRBV11-3*00(179)	TRBD1*00(55)	TRBJ2-2*00(235)		522|537|559|0|15||75.0;521|536|558|0|15||75.0	13|24|36|18|29||55.0	24|43|71|29|48||95.0												TGTGCCAGCAGCTTACAAGGACAGGGGGCCACCGGGGAGCTGTTTTTT	36								CASSLQGQGATGELFF		:::::::::0:-2:15:18:-1:0:29:29:-4:48:::	TLML_1_	RNA
5226	CLONES_TRBTLML_1__FU12_TCR-JV_cDNA_24_GCTCGGTA_merged_170000.txt	6946	1	2.74695e-05	TGTGCCAGCAGCTTAGACAGGCCCTCTGGGACCAACGTCCTGACTTTC	EEEEAEAAEAEEEEEE<EEAEAEE<EEEEEEEEEEEEEEEEEEEEEEE	TRBV11-3*00(85)		TRBJ2-6*00(249)		521|538|558|0|17||85.0		20|45|73|23|48|SG27A|109.0												TGTGCCAGCAGCTTAGACAGGCCCTCTGGGACCAACGTCCTGACTTTC	27								CASSLDRPSGTNVLTF		:::::::::0:0:17:::::23:0:48:::	TLML_1_	RNA
5228	CLONES_TRBTLML_1__FU12_TCR-JV_cDNA_24_GCTCGGTA_merged_170000.txt	6948	1	2.74695e-05	TGTGCCAGCAGCTTAGAAAATTGGGACAGCTCCTACGAGCAGTACTTC	EEEEEEEEEEEEEEAEEEEEEEEEEEEEEEEEEEEEEEEEEEEEEEEE	TRBV11-2*00(595),TRBV11-3*00(563),TRBV11-1*00(542)	TRBD1*00(25),TRBD2*00(25)	TRBJ2-7*00(245)		522|539|559|0|17||85.0;521|538|558|0|17||85.0;531|547|568|0|16||80.0	12|17|36|22|27||25.0;16|21|48|22|27||25.0	18|39|67|27|48||105.0												TGTGCCAGCAGCTTAGAAAATTGGGACAGCTCCTACGAGCAGTACTTC	32								CASSLENWDSSYEQYF		:::::::::0:0:17:22:0:-7:27:27:2:48:::	TLML_1_	RNA
5229	CLONES_TRBTLML_1__FU12_TCR-JV_cDNA_24_GCTCGGTA_merged_170000.txt	6949	1	2.74695e-05	TGTGCCAGCAGCTCCCATGGCCCCCCGGAGTACAATGAGCAGTTCTTC	EEEEEEAEEEEEEEEEEEEEEEEEEEEEEEEEEEEEEEEEEEEEEEEE	TRBV5-4*00(290),TRBV5-8*00(274)	TRBD1*00(30)	TRBJ2-1*00(230)		549|562|585|0|13||65.0;551|564|587|0|13||65.0	0|6|36|19|25||30.0	24|42|70|30|48||90.0												TGTGCCAGCAGCTCCCATGGCCCCCCGGAGTACAATGAGCAGTTCTTC	32								CASSSHGPPEYNEQFF		:::::::::0:-3:13:19:12:-18:25:30:-4:48:::	TLML_1_	RNA
5230	CLONES_TRBTLML_1__FU12_TCR-JV_cDNA_24_GCTCGGTA_merged_170000.txt	6950	1	2.74695e-05	TGTGCCAGCAGCTCCATAGCGGGAGGGCCAAACTACGAGCAGTACTTC	EEEEEEEEEEEEEEEAAEEEEEEEEEEEEEEEEEEEEEEEEE<EEEEE	TRBV7-2*00(439)	TRBD2*00(65)	TRBJ2-7*00(220)		580|593|617|0|13||65.0	21|34|48|16|29||65.0	23|39|67|32|48||80.0												TGTGCCAGCAGCTCCATAGCGGGAGGGCCAAACTACGAGCAGTACTTC	27								CASSSIAGGPNYEQYF		:::::::::0:-4:13:16:-5:2:29:32:-3:48:::	TLML_1_	RNA
5231	CLONES_TRBTLML_1__FU12_TCR-JV_cDNA_24_GCTCGGTA_merged_170000.txt	6951	1	2.74695e-05	TGTGCCAGCAGCTCGGGACTAGCGGGATTTTTAGGTGAGCAGTTCTTC	EEEEEEEEEEEEEAEEEEEEEEEEEEEEEEEEEEEEEAEEEEEEEEEE	TRBV5-4*00(295),TRBV5-8*00(279)	TRBD2*00(70)	TRBJ2-1*00(205)		549|562|585|0|13||65.0;551|564|587|0|13||65.0	15|29|48|13|27||70.0	29|42|70|35|48||65.0												TGTGCCAGCAGCTCGGGACTAGCGGGATTTTTAGGTGAGCAGTTCTTC	32								CASSSGLAGFLGEQFF		:::::::::0:-3:13:13:1:-3:27:35:-9:48:::	TLML_1_	RNA
5232	CLONES_TRBTLML_1__FU12_TCR-JV_cDNA_24_GCTCGGTA_merged_170000.txt	6952	1	2.74695e-05	TGTGCCAGCAGCTCACCGGAACAGGGGTCTGGAAACACCATATATTTT	EEEEEEEEEAEEEEEEEEEEEEEEEEEEEEEEEEEEEEEEEEEEEEEE	TRBV11-3*00(895)	TRBD1*00(44)	TRBJ1-3*00(245)		521|534|558|0|13||65.0	10|22|36|15|27|SG14A|44.0	21|42|70|27|48||105.0												TGTGCCAGCAGCTCACCGGAACAGGGGTCTGGAAACACCATATATTTT	32								CASSSPEQGSGNTIYF		:::::::::0:-4:13:15:2:-2:27:27:-1:48:::	TLML_1_	RNA
5233	CLONES_TRBTLML_1__FU12_TCR-JV_cDNA_24_GCTCGGTA_merged_170000.txt	6953	1	2.74695e-05	TGTGCCAGCAGCTCAGGACAGGGGGTGAACACCGGGGAGCTGTTTTTT	EEEEEEEEEEEEEEEEEEEEEEEEE7EEEEEEEEEEEEEEEEEEEEEE	TRBV7-6*00(495),TRBV7-7*00(463)	TRBD1*00(50)	TRBJ2-2*00(250)		576|589|613|0|13||65.0;585|598|622|0|13||65.0	13|23|36|15|25||50.0	21|43|71|26|48||110.0												TGTGCCAGCAGCTCAGGACAGGGGGTGAACACCGGGGAGCTGTTTTTT	22								CASSSGQGVNTGELFF		:::::::::0:-4:13:15:-1:-1:25:26:-1:48:::	TLML_1_	RNA
5234	CLONES_TRBTLML_1__FU12_TCR-JV_cDNA_24_GCTCGGTA_merged_170000.txt	6954	1	2.74695e-05	TGTGCCAGCAGCCTTGGACTAGCGGGAGGGCGAGAGACCCAGTACTTC	EEAEEEEEEEEEEEEEEEEEEEEEEEEEEEEEEEEEEEEEEEEEEEAA	TRBV5-5*00(615)	TRBD2*00(80)	TRBJ2-5*00(220)		549|561|585|0|12||60.0	17|33|48|15|31||80.0	24|40|68|32|48||80.0												TGTGCCAGCAGCCTTGGACTAGCGGGAGGGCGAGAGACCCAGTACTTC	32								CASSLGLAGGRETQYF		:::::::::0:-4:12:15:-1:1:31:32:-4:48:::	TLML_1_	RNA
5235	CLONES_TRBTLML_1__FU12_TCR-JV_cDNA_24_GCTCGGTA_merged_170000.txt	6955	1	2.74695e-05	TGTGCCAGCAGCCTTGAACTAGCGGGAGGGCAAGAGACCCAGTACTTC	EEEEEEEEEEEEEEEEEEEEEEEEEEEEEEEEEEEEEEEEEEEEEEEE	TRBV5-5*00(615)	TRBD2*00(65)	TRBJ2-5*00(230)		549|561|585|0|12||60.0	19|32|48|17|30||65.0	22|40|68|30|48||90.0												TGTGCCAGCAGCCTTGAACTAGCGGGAGGGCAAGAGACCCAGTACTTC	36								CASSLELAGGQETQYF		:::::::::0:-4:12:17:-3:0:30:30:-2:48:::	TLML_1_	RNA
5236	CLONES_TRBTLML_1__FU12_TCR-JV_cDNA_24_GCTCGGTA_merged_170000.txt	6956	1	2.74695e-05	TGTGCCAGCAGCCTAGTTGTAGCCGTGATTAATTCACCCCTCCACTTT	EEEEEEEEEEEEEEEEEEEEEEAEEEEEEEEEEEEEE6EEEEEEEEEE	TRBV4-2*00(170),TRBV4-3*00(154),TRBV5-4*00(149),TRBV5-8*00(149)		TRBJ1-6*00(219)		537|550|574|0|13||65.0;537|550|574|0|13|SC539T|49.0;549|561|585|0|12||60.0;551|563|587|0|12||60.0		26|45|73|29|48||95.0												TGTGCCAGCAGCCTAGTTGTAGCCGTGATTAATTCACCCCTCCACTTT	21								CASSLVVAVINSPLHF		:::::::::0:-4:13:::::29:-6:48:::	TLML_1_	RNA
5237	CLONES_TRBTLML_1__FU12_TCR-JV_cDNA_24_GCTCGGTA_merged_170000.txt	6957	1	2.74695e-05	TGTGCCAGCAGCCCCTGGACTAGCGGGACCTACAATGAGCAGTTCTTC	EEEEEEEEEEEEEEEEEEE6EEEEEEEEEEEEEEEEEEEEEEEEEEEE	TRBV4-2*00(135),TRBV5-8*00(130)	TRBD2*00(60)	TRBJ2-1*00(240)		537|550|574|0|13||65.0;551|563|587|0|12||60.0	17|29|48|16|28||60.0	22|42|70|28|48||100.0												TGTGCCAGCAGCCCCTGGACTAGCGGGACCTACAATGAGCAGTTCTTC	21								CASSPWTSGTYNEQFF		:::::::::0:-4:13:16:-1:-3:28:28:-2:48:::	TLML_1_	RNA
5238	CLONES_TRBTLML_1__FU12_TCR-JV_cDNA_24_GCTCGGTA_merged_170000.txt	6958	1	2.74695e-05	TGTGCCAGCAGCCCCCTTCTAGCGGGAGGGACAGATACGCAGTATTTT	EEEEEEEEEEEEEEEEEEEEEEEEEEEEEEEEEEEEEEEEEEEEEEEE	TRBV11-2*00(140),TRBV11-3*00(140),TRBV7-2*00(140),TRBV4-2*00(129),TRBV7-9*00(124)	TRBD2*00(60)	TRBJ2-3*00(230)		522|534|559|0|12||60.0;521|533|558|0|12||60.0;580|592|617|0|12||60.0;537|550|574|0|13||65.0;556|568|593|0|12||60.0	20|32|48|18|30||60.0	23|41|69|30|48||90.0												TGTGCCAGCAGCCCCCTTCTAGCGGGAGGGACAGATACGCAGTATTTT	36								CASSPLLAGGTDTQYF		:::::::::0:-5:12:18:-4:0:30:30:-3:48:::	TLML_1_	RNA
5239	CLONES_TRBTLML_1__FU12_TCR-JV_cDNA_24_GCTCGGTA_merged_170000.txt	6959	1	2.74695e-05	TGTGCCAGCAGCCCCCCCCCGGCTAGCGGGAAAAGGGAGCTGTTTTTT	EEEEEEEEEEEEEEEEEEEEEEEEEEE<AAEAEEEEEEEEEEE6A6A6	TRBV27*00(805)	TRBD2*00(45)	TRBJ2-2*00(200)		556|567|593|0|11||55.0	20|29|48|22|31||45.0	29|43|71|34|48||70.0												TGTGCCAGCAGCCCCCCCCCGGCTAGCGGGAAAAGGGAGCTGTTTTTT	21								CASSPPPASGKRELFF		:::::::::0:-6:11:22:-4:-3:31:34:-9:48:::	TLML_1_	RNA
5240	CLONES_TRBTLML_1__FU12_TCR-JV_cDNA_24_GCTCGGTA_merged_170000.txt	6960	1	2.74695e-05	TGTGCCAGCAGCCCCCCGGGACAGGGGATGAACACTGAAGCTTTCTTT	EEEEEEEEEEEEEEEEEEEEEEEEEEEEEEEEEEEEEEEEEEEEEEEE	TRBV2*00(125),TRBV13*00(114)	TRBD1*00(65)	TRBJ1-1*00(245)		518|529|555|0|11||55.0;567|579|604|0|12||60.0	9|22|36|14|27||65.0	19|40|68|27|48||105.0												TGTGCCAGCAGCCCCCCGGGACAGGGGATGAACACTGAAGCTTTCTTT	36								CASSPPGQGMNTEAFF		:::::::::0:-6:11:14:3:-2:27:27:1:48:::	TLML_1_	RNA
5241	CLONES_TRBTLML_1__FU12_TCR-JV_cDNA_24_GCTCGGTA_merged_170000.txt	6961	1	2.74695e-05	TGTGCCAGCAGCCCCGCGGGGACAGGCTTCAACTATGGCTACACCTTC	EEEEEEEEEEEEEEEEEEEEEEEEEEEEEEEEEEEEEEEEEEEEEEEE	TRBV28*00(505)	TRBD1*00(40)	TRBJ1-2*00(195)		564|575|601|0|11||55.0	12|20|36|18|26||40.0	22|40|68|30|48||90.0												TGTGCCAGCAGCCCCGCGGGGACAGGCTTCAACTATGGCTACACCTTC	36								CASSPAGTGFNYGYTF		:::::::::0:-6:11:18:0:-4:26:30:-2:48:::	TLML_1_	RNA
5242	CLONES_TRBTLML_1__FU12_TCR-JV_cDNA_24_GCTCGGTA_merged_170000.txt	6962	1	2.74695e-05	TGTGCCAGCAGCCCACGACCGGGATATAGCAATCAGCCCCAGCATTTT	EEEEEEEEEEEEEEEEAEEEEEEEEEEEEEEEEEEEEEEEEEEEEEEE	TRBV7-3*00(140)	TRBD1*00(30),TRBD2*00(30)	TRBJ1-5*00(260)		540|552|577|0|12||60.0	10|16|36|18|24||30.0;14|20|48|18|24||30.0	18|42|70|24|48||120.0												TGTGCCAGCAGCCCACGACCGGGATATAGCAATCAGCCCCAGCATTTT	32								CASSPRPGYSNQPQHF		:::::::::0:-5:12:18:2:-8:24:24:2:48:::	TLML_1_	RNA
5243	CLONES_TRBTLML_1__FU12_TCR-JV_cDNA_24_GCTCGGTA_merged_170000.txt	6963	1	2.74695e-05	TGTGCCAGCAGCCGCGAAGCGGGAGGATACTACTACGAGCAGTACTTC	EEEEEEEEEEEEEEEEEEEEEEEEEEEEEEEEEEEEEEEEEEEEEEEE	TRBV3-1*00(95),TRBV3-2*00(95)	TRBD2*00(45)	TRBJ2-7*00(204)		543|556|580|0|13||65.0;543|556|580|0|13||65.0	22|31|48|17|26||45.0	23|39|67|32|48||80.0												TGTGCCAGCAGCCGCGAAGCGGGAGGATACTACTACGAGCAGTACTTC	36								CASSREAGGYYYEQYF		:::::::::0:-4:13:17:-6:-1:26:32:-3:48:::	TLML_1_	RNA
5244	CLONES_TRBTLML_1__FU12_TCR-JV_cDNA_24_GCTCGGTA_merged_170000.txt	6964	1	2.74695e-05	TGTGCCAGCAGCCAACCGGGAAGTACGGACACCGGGGAGCTGTTTTTT	EEEEEEEEEEEEEEEEEEEEEEEEEEEEEEEEEEEEEEEEEEEEEEEE	TRBV28*00(380)	TRBD1*00(30),TRBD2*00(30)	TRBJ2-2*00(240)		564|575|601|0|11||55.0	10|16|36|15|21||30.0;14|20|48|15|21||30.0	23|43|71|28|48||100.0												TGTGCCAGCAGCCAACCGGGAAGTACGGACACCGGGGAGCTGTTTTTT	36								CASSQPGSTDTGELFF		:::::::::0:-6:11:15:2:-8:21:28:-3:48:::	TLML_1_	RNA
5245	CLONES_TRBTLML_1__FU12_TCR-JV_cDNA_24_GCTCGGTA_merged_170000.txt	6965	1	2.74695e-05	TGTGCCAGCAGCCAAGTATGTTCCTGACTAGCGGGAGGACAGTTCTTC	EEEEEEEEEEEEEEEEEEEEEEEEEEEEEEEEEEEEEEAEEEEEEAEA	TRBV14*00(225)	TRBD2*00(65)	TRBJ2-1*00(185)		516|532|553|0|16||80.0	18|31|48|25|38||65.0	33|42|70|39|48||45.0												TGTGCCAGCAGCCAAGTATGTTCCTGACTAGCGGGAGGACAGTTCTTC	32								CASSQVCS*LAGGQFF		:::::::::0:-1:16:25:-2:-1:38:39:-13:48:::	TLML_1_	RNA
5246	CLONES_TRBTLML_1__FU12_TCR-JV_cDNA_24_GCTCGGTA_merged_170000.txt	6966	1	2.74695e-05	TGTGCCAGCAGCCAAGATCGGGGCGGTAACACAGATACGCAGTATTTT	AEEEEEAEEEEEEEEEEEEEEEEEEEEEEEEEEEEEEEEEEEEEEEEE	TRBV3-1*00(200),TRBV3-2*00(200)	TRBD1*00(30)	TRBJ2-3*00(235)		543|562|580|0|19||95.0;543|562|580|0|19||95.0	19|25|36|19|25||30.0	22|41|69|29|48||95.0												TGTGCCAGCAGCCAAGATCGGGGCGGTAACACAGATACGCAGTATTTT	32								CASSQDRGGNTDTQYF		:::::::::0:2:19:19:-7:1:25:29:-2:48:::	TLML_1_	RNA
5247	CLONES_TRBTLML_1__FU12_TCR-JV_cDNA_24_GCTCGGTA_merged_170000.txt	6967	1	2.74695e-05	TGTGCCAGCAGCCAAATTTTCCAGCGCAAAAACAATGAGCAGTTCTTC	EEEEAEEEEEEEEEEEEEEEE<<EEEAEEEEEEEAEEEEEEEAEEEEE	TRBV14*00(570)		TRBJ2-1*00(225)		516|531|553|0|15||75.0		25|42|70|31|48||85.0												TGTGCCAGCAGCCAAATTTTCCAGCGCAAAAACAATGAGCAGTTCTTC	27								CASSQIFQRKNNEQFF		:::::::::0:-2:15:::::31:-5:48:::	TLML_1_	RNA
5248	CLONES_TRBTLML_1__FU12_TCR-JV_cDNA_24_GCTCGGTA_merged_170000.txt	6968	1	2.74695e-05	TGTGCCAGCAGCGTAGGTGCCCAGCGAGAATGGGGTGTGCAGTTCTTC	EEEEEEEEEEEEEEEEEEEEEEEEEEEEEEEEEEEEEEEEEEEEEEEE	TRBV9*00(359)		TRBJ2-1*00(190)		559|575|595|0|16||80.0		32|42|70|38|48||50.0												TGTGCCAGCAGCGTAGGTGCCCAGCGAGAATGGGGTGTGCAGTTCTTC	36								CASSVGAQREWGVQFF		:::::::::0:0:16:::::38:-12:48:::	TLML_1_	RNA
5250	CLONES_TRBTLML_1__FU12_TCR-JV_cDNA_24_GCTCGGTA_merged_170000.txt	6970	1	2.74695e-05	TGTGCCAGCAGCGGCCCGCCGGGACAGGAGACCTACGAGCAGTACTTC	AEEEEEAEEEEAEEEEEEEEEEEEEEEEEEEEEEEEEEEEEEEEEEEE	TRBV6-5*00(230),TRBV6-1*00(214),TRBV6-8*00(214)	TRBD1*00(50)	TRBJ2-7*00(225)		519|530|556|0|11||55.0;516|527|553|0|11||55.0;512|523|549|0|11||55.0	10|20|36|18|28||50.0	22|39|67|31|48||85.0												TGTGCCAGCAGCGGCCCGCCGGGACAGGAGACCTACGAGCAGTACTTC	32								CASSGPPGQETYEQYF		:::::::::0:-6:11:18:2:-4:28:31:-2:48:::	TLML_1_	RNA
5251	CLONES_TRBTLML_1__FU12_TCR-JV_cDNA_24_GCTCGGTA_merged_170000.txt	6971	1	2.74695e-05	TGTGCCAGCAGCGGGAGACAGGGACCGTCCTACAATGAGCAGTTCTTC	EEEEEEEEEEEEEEEEEEEEEEEEEEEEEEEEEEEEEEEEEEEEEEEE	TRBV11-2*00(130),TRBV11-3*00(130),TRBV7-2*00(130),TRBV5-8*00(114),TRBV7-9*00(114)	TRBD1*00(35)	TRBJ2-1*00(245)		522|534|559|0|12||60.0;521|533|558|0|12||60.0;580|592|617|0|12||60.0;551|563|587|0|12||60.0;556|568|593|0|12||60.0	14|21|36|16|23||35.0	21|42|70|27|48||105.0												TGTGCCAGCAGCGGGAGACAGGGACCGTCCTACAATGAGCAGTTCTTC	36								CASSGRQGPSYNEQFF		:::::::::0:-5:12:16:-2:-3:23:27:-1:48:::	TLML_1_	RNA
5252	CLONES_TRBTLML_1__FU12_TCR-JV_cDNA_24_GCTCGGTA_merged_170000.txt	6972	1	2.74695e-05	TGTGCCAGCAGCGATGGGTTTGGGGTTGGGAATCAGCCCCAGCATTTT	EEEEEEEEEEEEEEEEEEEEEEEEEEEEEEEEEEEEEEEEEEEEEEEE	TRBV2*00(125),TRBV13*00(114)		TRBJ1-5*00(230)		518|529|555|0|11||55.0;567|579|604|0|12||60.0		24|42|70|30|48||90.0												TGTGCCAGCAGCGATGGGTTTGGGGTTGGGAATCAGCCCCAGCATTTT	36								CASSDGFGVGNQPQHF		:::::::::0:-6:11:::::30:-4:48:::	TLML_1_	RNA
5253	CLONES_TRBTLML_1__FU12_TCR-JV_cDNA_24_GCTCGGTA_merged_170000.txt	6973	1	2.74695e-05	TGTGCCAGCAGCGAAAGAGTCGGACAGGGGGTCCCTGAGCAGTTCTTC	EEEEEEEEEEEEEEEEEEEEEEEEEEEEEEEEEEEEEEEEEEEEEEEE	TRBV14*00(759)	TRBD1*00(50)	TRBJ2-1*00(205)		516|528|553|0|12||60.0	13|23|36|21|31||50.0	29|42|70|35|48||65.0												TGTGCCAGCAGCGAAAGAGTCGGACAGGGGGTCCCTGAGCAGTTCTTC	36								CASSERVGQGVPEQFF		:::::::::0:-5:12:21:-1:-1:31:35:-9:48:::	TLML_1_	RNA
5254	CLONES_TRBTLML_1__FU12_TCR-JV_cDNA_24_GCTCGGTA_merged_170000.txt	6974	1	2.74695e-05	TGTGCCAGCAGCACCCCCGGACTAGCGGGAGGACTTGAGCAGTTCTTC	EEEEEEEEEAEEEEEEEEEEEEEEEEEEEEEEEE<EEEEEEEEEEEEE	TRBV11-1*00(165),TRBV7-9*00(165)	TRBD2*00(74)	TRBJ2-1*00(205)		531|543|568|0|12||60.0;556|568|593|0|12||60.0	13|31|48|14|32|SG16C|74.0	29|42|70|35|48||65.0												TGTGCCAGCAGCACCCCCGGACTAGCGGGAGGACTTGAGCAGTTCTTC	27								CASSTPGLAGGLEQFF		:::::::::0:-5:12:14:3:-1:32:35:-9:48:::	TLML_1_	RNA
5255	CLONES_TRBTLML_1__FU12_TCR-JV_cDNA_24_GCTCGGTA_merged_170000.txt	6975	1	2.74695e-05	TGTGCCAGCAGACCTCGGACAGGGCTCCTCACAGATACGCAGTATTTT	EEEEEEEEEEEEEEEEEEEEEEEEEEEEEEEEEEEEEEEEEEEEEEEE	TRBV7-9*00(595)	TRBD1*00(40)	TRBJ2-3*00(135)		556|567|593|0|11||55.0	13|21|36|16|24||40.0	22|41|69|29|48||95.0												TGTGCCAGCAGACCTCGGACAGGGCTCCTCACAGATACGCAGTATTTT	36								CASRPRTGLLTDTQYF		:::::::::0:-6:11:16:-1:-3:24:29:-2:48:::	TLML_1_	RNA
5256	CLONES_TRBTLML_1__FU12_TCR-JV_cDNA_24_GCTCGGTA_merged_170000.txt	6976	1	2.74695e-05	TGTGCCAACAGCCAAATTTTCCAGCGCAAAAACAATGAGCAGTTCTTC	EEEEE6<E<EEEAEEEEEEEEEEEEEEEEEEAEEEEEEEEEEEEEEEA	TRBV14*00(554)		TRBJ2-1*00(225)		516|531|553|0|15|SG523A|59.0		25|42|70|31|48||85.0												TGTGCCAACAGCCAAATTTTCCAGCGCAAAAACAATGAGCAGTTCTTC	21								CANSQIFQRKNNEQFF		:::::::::0:-2:15:::::31:-5:48:::	TLML_1_	RNA
5257	CLONES_TRBTLML_1__FU12_TCR-JV_cDNA_24_GCTCGGTA_merged_170000.txt	6983	1	2.74695e-05	TGCGCCTGCAGCGACGGGACTAGCGGATTCTACAATGAGCAGTTCTTC	EEEEEEEEEEEEEAEEEEEEEEEEEEEEEEEEEEEEEEEEEEEEEEEE	TRBV5-1*00(149)	TRBD2*00(60)	TRBJ2-1*00(235)		554|566|590|0|12|SA560T|44.0	15|27|48|14|26||60.0	23|42|70|29|48||95.0												TGCGCCTGCAGCGACGGGACTAGCGGATTCTACAATGAGCAGTTCTTC	32								CACSDGTSGFYNEQFF		:::::::::0:-4:12:14:1:-5:26:29:-3:48:::	TLML_1_	RNA
5258	CLONES_TRBTLML_1__FU12_TCR-JV_cDNA_24_GCTCGGTA_merged_170000.txt	6984	1	2.74695e-05	TGCGCCAGCAGCTTGGTGGGGGTCTCGTTGAACACTGAAGCTTTCTTT	EEEEEEEEEEEEEEEEEEEEEEEEEEEEEEEEEEEEEEEEEEEEEEEE	TRBV5-1*00(145)	TRBD1*00(25)	TRBJ1-1*00(240)		554|570|590|0|16||80.0	18|23|36|17|22||25.0	20|40|68|28|48||100.0												TGCGCCAGCAGCTTGGTGGGGGTCTCGTTGAACACTGAAGCTTTCTTT	36								CASSLVGVSLNTEAFF		:::::::::0:0:16:17:-6:-1:22:28:0:48:::	TLML_1_	RNA
5259	CLONES_TRBTLML_1__FU12_TCR-JV_cDNA_24_GCTCGGTA_merged_170000.txt	6985	1	2.74695e-05	TGCGCCAGCAGCTTGGCCACAGGGGATTTTTACAATGAGCAGTTCTTC	EEEEEEEEEEEEEEEEEEEEEEEEEEEEEEEEEEEEEEEEEEEEEEEE	TRBV5-1*00(455)	TRBD1*00(30)	TRBJ2-1*00(230)		554|573|590|0|19||95.0	16|22|36|19|25||30.0	24|42|70|30|48||90.0												TGCGCCAGCAGCTTGGCCACAGGGGATTTTTACAATGAGCAGTTCTTC	36								CASSLATGDFYNEQFF		:::::::::0:3:19:19:-4:-2:25:30:-4:48:::	TLML_1_	RNA
5260	CLONES_TRBTLML_1__FU12_TCR-JV_cDNA_24_GCTCGGTA_merged_170000.txt	6986	1	2.74695e-05	TGCGCCAGCAGCTTGGAGGGGGAGTCGGCCTACAATGAGCAGTTCTTC	EEEEEEEEEEEEEEEEEEEEEEEEEEEEEEEEEEEEEEEEEEEEEEEE	TRBV5-1*00(150)	TRBD1*00(30)	TRBJ2-1*00(240)		554|570|590|0|16||80.0	17|23|36|16|22||30.0	22|42|70|28|48||100.0												TGCGCCAGCAGCTTGGAGGGGGAGTCGGCCTACAATGAGCAGTTCTTC	36								CASSLEGESAYNEQFF		:::::::::0:0:16:16:-5:-1:22:28:-2:48:::	TLML_1_	RNA
5261	CLONES_TRBTLML_1__FU12_TCR-JV_cDNA_24_GCTCGGTA_merged_170000.txt	6987	1	2.74695e-05	TGCGCCAGCAGCCCTTTTTGGGACTCAGACACCGGGGAGCTGTTTTTT	EEEEEEEEEEEEEEEEEEEEAEEEE6EEEEEEEEEEEEEEEEEEEEEE	TRBV5-1*00(665)	TRBD2*00(30)	TRBJ2-2*00(145)		554|566|590|0|12||60.0	16|22|48|19|25||30.0	23|43|71|28|48||100.0												TGCGCCAGCAGCCCTTTTTGGGACTCAGACACCGGGGAGCTGTTTTTT	21								CASSPFWDSDTGELFF		:::::::::0:-4:12:19:0:-10:25:28:-3:48:::	TLML_1_	RNA
5262	CLONES_TRBTLML_1__FU12_TCR-JV_cDNA_24_GCTCGGTA_merged_170000.txt	6988	1	2.74695e-05	TGCGCCAGCAGCCCCGGGACACCGTTAGGAGATGAAAAACTGTTTTTT	EEEEEEEEEEEEEEAAEEEEEEEEEEEEEEEEEEEEEEEEEEEEEEEE	TRBV5-1*00(720)	TRBD1*00(45),TRBD2*00(40)	TRBJ1-4*00(225)		554|566|590|0|12||60.0	9|18|36|12|21||45.0;13|21|48|12|20||40.0	26|43|71|31|48||85.0												TGCGCCAGCAGCCCCGGGACACCGTTAGGAGATGAAAAACTGTTTTTT	32								CASSPGTPLGDEKLFF		:::::::::0:-4:12:12:3:-6:21:31:-6:48:::	TLML_1_	RNA
5263	CLONES_TRBTLML_1__FU12_TCR-JV_cDNA_24_GCTCGGTA_merged_170000.txt	6989	1	2.74695e-05	TGCGCCAGCAGCCGGACTAGCCTTAATTCCTACAATGAGCAGTTCTTC	EEEEEEEEEEEEEEEEEEEEEEEEEEEEEEEEEEEEEEEEEEEEEEEE	TRBV4-1*00(285),TRBV4-3*00(253)	TRBD2*00(40)	TRBJ2-1*00(245)		537|550|574|0|13||65.0;537|550|574|0|13||65.0	17|25|48|13|21||40.0	21|42|70|27|48||105.0												TGCGCCAGCAGCCGGACTAGCCTTAATTCCTACAATGAGCAGTTCTTC	36								CASSRTSLNSYNEQFF		:::::::::0:-4:13:13:-1:-7:21:27:-1:48:::	TLML_1_	RNA
5264	CLONES_TRBTLML_1__FU12_TCR-JV_cDNA_24_GCTCGGTA_merged_170000.txt	6990	1	2.74695e-05	TGCGCCAGCAGCCAACCCGGGACTAGCGGGGGGGAGACCCAGTACTTC	EEEEEEEEEEEEEEEEEEEEE7EEEEEEEEAAEAEEEEEEEE6EEEEE	TRBV4-1*00(720)	TRBD2*00(75)	TRBJ2-5*00(115)		537|552|574|0|15||75.0	13|28|48|15|30||75.0	25|40|68|33|48||75.0												TGCGCCAGCAGCCAACCCGGGACTAGCGGGGGGGAGACCCAGTACTTC	21								CASSQPGTSGGETQYF		:::::::::0:-2:15:15:3:-4:30:33:-5:48:::	TLML_1_	RNA
5265	CLONES_TRBTLML_1__FU12_TCR-JV_cDNA_24_GCTCGGTA_merged_170000.txt	6991	1	2.74695e-05	TGCGCCAGCAGCCAAGAGCTGGGACAGTTCCTCTATGGCTACACCTTC	EEEEEEEEEEEEEEEEEEEEEEEEEEEEEEEEEEEEEEEEEEEEEEEE	TRBV4-1*00(135),TRBV4-3*00(135),TRBV4-2*00(119)	TRBD1*00(35)	TRBJ1-2*00(220)		537|554|574|0|17||85.0;537|554|574|0|17||85.0;537|554|574|0|17|ST539C|69.0	12|19|36|20|27||35.0	24|40|68|32|48||80.0												TGCGCCAGCAGCCAAGAGCTGGGACAGTTCCTCTATGGCTACACCTTC	36								CASSQELGQFLYGYTF		:::::::::0:0:17:20:0:-5:27:32:-4:48:::	TLML_1_	RNA
5266	CLONES_TRBTLML_1__FU12_TCR-JV_cDNA_24_GCTCGGTA_merged_170000.txt	6992	1	2.74695e-05	TGCGCCAGCAGCCAAGAGCTAGCGGACGCATACAATGGGCAGTTCTTC	EEEEEEEEEEEEEEE<AEEEEEEEEEEEEEEEEEEEEEEEEEEEEEEE	TRBV4-1*00(289)	TRBD2*00(35)	TRBJ2-1*00(214)		537|554|574|0|17||85.0	20|27|48|18|25||35.0	24|42|70|30|48|SA31G|74.0												TGCGCCAGCAGCCAAGAGCTAGCGGACGCATACAATGGGCAGTTCTTC	27								CASSQELADAYNGQFF		:::::::::0:0:17:18:-4:-5:25:30:-4:48:::	TLML_1_	RNA
5267	CLONES_TRBTLML_1__FU12_TCR-JV_cDNA_24_GCTCGGTA_merged_170000.txt	6993	1	2.74695e-05	TGCGCCAGCAGCGCGTCTTGGACAGGAGTAATCACTGAAGCTTTCTTT	EEEEEEEEEEEEAEEEAEEEEAEEAEEEEEAEEEEAEEEEEEEEEEEE	TRBV5-1*00(131)	TRBD1*00(35)	TRBJ1-1*00(220)		554|566|590|0|12||60.0	13|20|36|19|26||35.0	24|40|68|32|48||80.0												TGCGCCAGCAGCGCGTCTTGGACAGGAGTAATCACTGAAGCTTTCTTT	32								CASSASWTGVITEAFF		:::::::::0:-4:12:19:-1:-4:26:32:-4:48:::	TLML_1_	RNA
5268	CLONES_TRBTLML_1__FU12_TCR-JV_cDNA_24_GCTCGGTA_merged_170000.txt	6994	1	2.74695e-05	TGCGCCAGCAGAAACCTCAGGGCCCCCTCTGGAAACACCATATATTTT	EEEEEEEEEEEEEEEEEEEEEEEEEEEEEEEEEEEEEEEEEEEEEEEE	TRBV4-1*00(84)	TRBD2*00(35)	TRBJ1-3*00(250)		537|548|574|0|11||55.0	28|35|48|18|25||35.0	20|42|70|26|48||110.0												TGCGCCAGCAGAAACCTCAGGGCCCCCTCTGGAAACACCATATATTTT	36								CASRNLRAPSGNTIYF		:::::::::0:-6:11:18:-12:3:25:26:0:48:::	TLML_1_	RNA
5269	CLONES_TRBTLML_1__FU12_TCR-JV_cDNA_24_GCTCGGTA_merged_170000.txt	6998	1	2.74695e-05	TGCAGTGCTAGAGGTCGGACTAGCGGGCGGTCAGATACGCAGTATTTT	EEEEEEEEEEEEEEEEEEEEEEEAEEEEEEEEEEEEEEEEEEEAEEEA	TRBV20-1*00(165)	TRBD2*00(55)	TRBJ2-3*00(225)		759|772|793|0|13||65.0	17|28|48|16|27||55.0	24|41|69|31|48||85.0												TGCAGTGCTAGAGGTCGGACTAGCGGGCGGTCAGATACGCAGTATTTT	32								CSARGRTSGRSDTQYF		:::::::::0:-1:13:16:-1:-4:27:31:-4:48:::	TLML_1_	RNA
5270	CLONES_TRBTLML_1__FU12_TCR-JV_cDNA_24_GCTCGGTA_merged_170000.txt	6999	1	2.74695e-05	TGCAGCGTTTCCGGACAGGGGGCTTCTGGGGCCAACGTCCTGACTTTC	EEEEEEEEEEEAEEEEEEEEEEEEEEEEEEEEEAEEEEEEEEEEEEEE	TRBV29-1*00(380)	TRBD1*00(55)	TRBJ2-6*00(260)		700|709|734|0|9||45.0	13|24|36|12|23||55.0	21|45|73|24|48||120.0												TGCAGCGTTTCCGGACAGGGGGCTTCTGGGGCCAACGTCCTGACTTTC	32								CSVSGQGASGANVLTF		:::::::::0:-5:9:12:-1:0:23:24:-1:48:::	TLML_1_	RNA
5271	CLONES_TRBTLML_1__FU12_TCR-JV_cDNA_24_GCTCGGTA_merged_170000.txt	7000	1	2.74695e-05	TGCAGCGTTGATGGGCTAGCGGGGGCTACCTACAATGAGCAGCTCTTC	EEEEEEEEEEEEEEEEEEEEEEEEEEEEEEEEEAEEEEAEEEEEEEEE	TRBV29-1*00(415)	TRBD2*00(40)	TRBJ2-1*00(224)		700|711|734|0|11||55.0	20|28|48|15|23||40.0	22|42|70|28|48|ST36C|84.0												TGCAGCGTTGATGGGCTAGCGGGGGCTACCTACAATGAGCAGCTCTTC	32								CSVDGLAGATYNEQLF		:::::::::0:-3:11:15:-4:-4:23:28:-2:48:::	TLML_1_	RNA
5272	CLONES_TRBTLML_1__FU12_TCR-JV_cDNA_24_GCTCGGTA_merged_170000.txt	7001	1	2.74695e-05	TGCAGCGTTGAAGGACGGCTCGGGGCGAACACCGGGGAGCTGTTTTTT	EEEEEEEEEEEEEEEEEEEEEEEEEEEEEEAEEEEEEEEEEEEEEEEE	TRBV29-1*00(465)		TRBJ2-2*00(260)		700|713|734|0|13||65.0		19|43|71|24|48||120.0												TGCAGCGTTGAAGGACGGCTCGGGGCGAACACCGGGGAGCTGTTTTTT	32								CSVEGRLGANTGELFF		:::::::::0:-1:13:::::24:1:48:::	TLML_1_	RNA
5273	CLONES_TRBTLML_1__FU12_TCR-JV_cDNA_24_GCTCGGTA_merged_170000.txt	7002	1	2.74695e-05	CGTGCCAGCAGTTACTCTGGACAGGGGAGGACAGATACGCAGTATTTT	EEEEEEEEEEEEEEEEAEEEEEEEEEEEEEEEEEEEEEEEEEEEEEEE	TRBV6-5*00(189)	TRBD1*00(45)	TRBJ2-3*00(230)		519|536|556|0|17|ST519C|69.0	13|22|36|18|27||45.0	23|41|69|30|48||90.0												CGTGCCAGCAGTTACTCTGGACAGGGGAGGACAGATACGCAGTATTTT	32								RASSYSGQGRTDTQYF		:::::::::0:0:17:18:-1:-2:27:30:-3:48:::	TLML_1_	RNA
5274	CLONES_TRBTLML_1__FU12_TCR-JV_cDNA_24_GCTCGGTA_merged_170000.txt	7003	1	2.74695e-05	CGCGCCAGCAGCTTGGCCTTGAGACAGCACACAGATACGCAGTATTTT	EEEEEEEEEEEEEEEEEEEAEEEEEEEEEEEEEEEEAEEEEEEEEEEE	TRBV5-1*00(504)	TRBD1*00(25)	TRBJ2-3*00(220)		554|572|590|0|18|ST554C|74.0	14|19|36|22|27||25.0	22|41|69|29|48||95.0												CGCGCCAGCAGCTTGGCCTTGAGACAGCACACAGATACGCAGTATTTT	32								RASSLALRQHTDTQYF		:::::::::0:2:18:22:-2:-5:27:29:-2:48:::	TLML_1_	RNA
5275	CLONES_TRBTLML_1__FU12_TCR-JV_cDNA_24_GCTCGGTA_merged_170000.txt	7007	1	2.74695e-05	TGTGCCATACCCCGGTAGGGCGGGACCTCCTATTTAAGAAGTTCTTC	EAEEEEEEEEAEEEEEEEAEEAEEEEEEEEE<AAAEEEEEEEAEEE<	TRBV21-1*00(580)	TRBD2*00(33),TRBD1*00(30)	TRBJ2-1*00(180)		544|551|581|0|7||35.0	25|38|48|17|30|SA28CSC32A|33.0;11|17|36|20|26||30.0	34|42|70|39|47||40.0												TGTGCCATACCCCGGTAGGGCGGGACCTCCTATTTAAGAAGTTCTTC	27								CAIPR*GG_LLFKKFF		:::::::::0:-10:7:17:-9:6:30:39:-14:47:::	TLML_1_	RNA
5276	CLONES_TRBTLML_1__FU12_TCR-JV_cDNA_24_GCTCGGTA_merged_170000.txt	7008	1	2.74695e-05	TGTGCCAGCAGCTTCCGCCCGGGACAGGCCCCTATGAGCAGTTCTTC	EEEEEEEAEAEEEEEEEAEEEEEEEEEEEEEEEEEEEEEEEEEEEEE	TRBV7-8*00(140)	TRBD1*00(55)	TRBJ2-1*00(210)		567|581|604|0|14||70.0	9|20|36|17|28||55.0	28|42|70|33|47||70.0												TGTGCCAGCAGCTTCCGCCCGGGACAGGCCCCTATGAGCAGTTCTTC	32								CASSFRPG_GPYEQFF		:::::::::0:-3:14:17:3:-4:28:33:-8:47:::	TLML_1_	RNA
5277	CLONES_TRBTLML_1__FU12_TCR-JV_cDNA_24_GCTCGGTA_merged_170000.txt	7009	1	2.74695e-05	TGTGCCAGCAGCTTACCCCGGACAGGGCAACCTACGAGCAGTACTTC	EEEEEEEEEEEEEEEEEEEEEEEEEEEEEEEEEAEEAEEEEEEEEEE	TRBV7-6*00(295),TRBV7-7*00(263)	TRBD1*00(44)	TRBJ2-7*00(225)		576|591|613|0|15||75.0;585|600|622|0|15||75.0	9|21|36|15|27|SG12C|44.0	22|39|67|30|47||85.0												TGTGCCAGCAGCTTACCCCGGACAGGGCAACCTACGAGCAGTACTTC	32								CASSLPRT_ATYEQYF		:::::::::0:-2:15:15:3:-3:27:30:-2:47:::	TLML_1_	RNA
5278	CLONES_TRBTLML_1__FU12_TCR-JV_cDNA_24_GCTCGGTA_merged_170000.txt	7010	1	2.74695e-05	TGTGCCAGCAGCCCCACGGGGGGCGGTACACCGGGGAGCTGTTTTTT	EEEEEEEEEEEEEE<EAEEEEAAEAEEEEEEEEEEEEEEEEEEEEEA	TRBV13*00(1080)	TRBD1*00(35)	TRBJ2-2*00(240)		567|579|604|0|12||60.0	18|25|36|18|25||35.0	23|43|71|27|47||100.0												TGTGCCAGCAGCCCCACGGGGGGCGGTACACCGGGGAGCTGTTTTTT	27								CASSPTGG_YTGELFF		:::::::::0:-5:12:18:-6:1:25:27:-3:47:::	TLML_1_	RNA
5279	CLONES_TRBTLML_1__FU12_TCR-JV_cDNA_24_GCTCGGTA_merged_170000.txt	7011	1	2.74695e-05	TGTGACAGCAGCCGCCGCGGTAGCGGAACCACCGGGGAGCTGTTTTT	EEEEEEEEEEEEEEEEEEEEEEEEEEEEEEAEAEEEEEEEEEEEEEE	TRBV12-3*00(374),TRBV12-4*00(374)	TRBD2*00(30)	TRBJ2-2*00(209)		530|541|567|0|11|SC534A|39.0;530|541|567|0|11|SC534A|39.0	21|27|48|20|26||30.0	24|43|71|29|47|DT42|69.0												TGTGACAGCAGCCGCCGCGGTAGCGGAACCACCGGGGAGCTGTTTTT	32								CDSSRRGS_NHRGAVF		:::::::::0:-6:11:20:-5:-5:26:29:-4:47:::	TLML_1_	RNA
5280	CLONES_TRBTLML_1__FU12_TCR-JV_cDNA_24_GCTCGGTA_merged_170000.txt	7012	1	2.74695e-05	TGCGCCAGCAGTCCAACCAGATTTCTATGGGCTACGAGCAGTACTTC	EEEEEEEEEEEEEEE6EEEEEEEEEEEEEEEEEEEEEEEEEEEEEEE	TRBV23-1*00(135)		TRBJ2-7*00(220)		580|593|617|0|13||65.0		23|39|67|31|47||80.0												TGCGCCAGCAGTCCAACCAGATTTCTATGGGCTACGAGCAGTACTTC	21								CASSPTRF_MGYEQYF		:::::::::0:-4:13:::::31:-3:47:::	TLML_1_	RNA
5281	CLONES_TRBTLML_1__FU12_TCR-JV_cDNA_24_GCTCGGTA_merged_170000.txt	7015	1	2.74695e-05	TGTGCCAGTTCCCCCGAGGGGGGGGGGCAATCAGCCCCAGCATTTT	EEEEEEAAEEEEEEE<EAEEEEAAEEEEEEEEEEEEEEEEEEEEEE	TRBV19*00(710)	TRBD1*00(30)	TRBJ1-5*00(240)		559|568|596|0|9||45.0	17|23|36|16|22||30.0	22|42|70|26|46||100.0												TGTGCCAGTTCCCCCGAGGGGGGGGGGCAATCAGCCCCAGCATTTT	27								CASSPEGG_GNQPQHF		:::::::::0:-8:9:16:-5:-1:22:26:-2:46:::	TLML_1_	RNA
5282	CLONES_TRBTLML_1__FU12_TCR-JV_cDNA_24_GCTCGGTA_merged_170000.txt	7017	1	2.74695e-05	TTTGCCAGCAGCTTTGGGGGAGCCTACAATTCACCCCTCCACTTT	AEEEEEEEEEEEEEEEEEEEEEEEEEEEEEEEEEEEEEEEEEEEE	TRBV5-5*00(224),TRBV5-6*00(208)	TRBD1*00(25),TRBD2*00(25)	TRBJ1-6*00(223)		549|563|585|0|14|SG550T|54.0;550|564|586|0|14|SG551T|54.0	18|23|36|15|20||25.0;25|30|48|17|22||25.0	22|45|73|22|45|ST26C|99.0												TTTGCCAGCAGCTTTGGGGGAGCCTACAATTCACCCCTCCACTTT	32								FASSFGGAYNSPLHF		:::::::::0:-2:14:15:-6:-1:20:22:-2:45:::	TLML_1_	RNA
5283	CLONES_TRBTLML_1__FU12_TCR-JV_cDNA_24_GCTCGGTA_merged_170000.txt	7021	1	2.74695e-05	TGTGTCAGCAGTTACGGGGCTAGCAAAAGCAATGAGCAGTTCTTC	EEEEEEEEEEEEEEEEEEEEEEEEEEAEEEEEEEEAEEEEEEEEE	TRBV6-5*00(644)	TRBD2*00(29),TRBD1*00(25)	TRBJ2-1*00(220)		519|534|556|0|15|SC523T|59.0	16|25|48|15|24|SA19G|29.0;19|24|36|15|20||25.0	26|42|70|29|45||80.0												TGTGTCAGCAGTTACGGGGCTAGCAAAAGCAATGAGCAGTTCTTC	32								CVSSYGASKSNEQFF		:::::::::0:-2:15:15:0:-7:24:29:-6:45:::	TLML_1_	RNA
5284	CLONES_TRBTLML_1__FU12_TCR-JV_cDNA_24_GCTCGGTA_merged_170000.txt	7037	1	2.74695e-05	TGTGCCTGTCGGTTCAGGACTAGCGGGACCCCCGAGCAGTTCTTC	EEEEEEEEEEEEEEEEEEEEEEEEEEEEEEEEEEEEEEEEEEEEE	TRBV6-1*00(345)	TRBD2*00(60)	TRBJ2-1*00(200)		516|522|553|0|6||30.0	17|29|48|16|28||60.0	30|42|70|33|45||60.0												TGTGCCTGTCGGTTCAGGACTAGCGGGACCCCCGAGCAGTTCTTC	36								CACRFRTSGTPEQFF		:::::::::0:-11:6:16:-1:-3:28:33:-10:45:::	TLML_1_	RNA
5285	CLONES_TRBTLML_1__FU12_TCR-JV_cDNA_24_GCTCGGTA_merged_170000.txt	7038	1	2.74695e-05	TGTGCCTGGGGCCGACTAGGGACAGGAAAAAACATTCAGTACTTC	EEEEEEEEEEEEEEEEEEEEEEEEEEEEEEEEEEEEEEEAEEEEE	TRBV30*00(325)	TRBD1*00(40)	TRBJ2-4*00(230)		787|796|821|0|9||45.0	12|20|36|18|26||40.0	24|42|70|27|45||90.0												TGTGCCTGGGGCCGACTAGGGACAGGAAAAAACATTCAGTACTTC	32								CAWGRLGTGKNIQYF		:::::::::0:-5:9:18:0:-4:26:27:-4:45:::	TLML_1_	RNA
5286	CLONES_TRBTLML_1__FU12_TCR-JV_cDNA_24_GCTCGGTA_merged_170000.txt	7039	1	2.74695e-05	TGTGCCTGGGGGCGTGGGGCGGGAGGGCCAGATACGCAGTATCTT	EEAEEEEEEEEEAAEEAEEEAAEEEEEEEEEEEEEEEEEEEEEEE	TRBV30*00(805)	TRBD2*00(50)	TRBJ2-3*00(209)		787|796|821|0|9||45.0	23|33|48|18|28||50.0	24|41|69|28|45|ST38C|69.0												TGTGCCTGGGGGCGTGGGGCGGGAGGGCCAGATACGCAGTATCTT	32								CAWGRGAGGPDTQYL		:::::::::0:-5:9:18:-7:1:28:28:-4:45:::	TLML_1_	RNA
5287	CLONES_TRBTLML_1__FU12_TCR-JV_cDNA_24_GCTCGGTA_merged_170000.txt	7040	1	2.74695e-05	TGTGCCTGGAGTGTGCCCGGGACAGGCGATTCACCCCTCCACTTT	EEEEEEEEEEEEEEEEEEEEEEEEEEEEEEEEEEEEEEEEEEAEE	TRBV30*00(390)	TRBD1*00(55)	TRBJ1-6*00(209)		787|801|821|0|14||70.0	9|20|36|15|26||55.0	28|45|73|28|45||85.0												TGTGCCTGGAGTGTGCCCGGGACAGGCGATTCACCCCTCCACTTT	32								CAWSVPGTGDSPLHF		:::::::::0:0:14:15:3:-4:26:28:-8:45:::	TLML_1_	RNA
5288	CLONES_TRBTLML_1__FU12_TCR-JV_cDNA_24_GCTCGGTA_merged_170000.txt	7041	1	2.74695e-05	TGTGCCTGGAGTAAAAGGGGGATCTTGAACACTGAAGCTTTCTTT	EEEEEEEEEEEEEEEEEEEEEEEEEEEEEEEEEEEEEEEEAEEEE	TRBV30*00(550)	TRBD1*00(30)	TRBJ1-1*00(240)		787|799|821|0|12||60.0	17|23|36|15|21||30.0	20|40|68|25|45||100.0												TGTGCCTGGAGTAAAAGGGGGATCTTGAACACTGAAGCTTTCTTT	32								CAWSKRGILNTEAFF		:::::::::0:-2:12:15:-5:-1:21:25:0:45:::	TLML_1_	RNA
5289	CLONES_TRBTLML_1__FU12_TCR-JV_cDNA_24_GCTCGGTA_merged_170000.txt	7042	1	2.74695e-05	TGTGCCTGGAGCCCGGGACAGGGGATTATCTACGAGCAGTACTTC	EEAEEEEEEEEEEEEEEEEEEEEEEEEEEEEEEEEEEEEEAAAAA	TRBV30*00(809)	TRBD1*00(65)	TRBJ2-7*00(80)		787|798|821|0|11||55.0	9|22|36|11|24||65.0	23|39|67|29|45||80.0												TGTGCCTGGAGCCCGGGACAGGGGATTATCTACGAGCAGTACTTC	32								CAWSPGQGIIYEQYF		:::::::::0:-3:11:11:3:-2:24:29:-3:45:::	TLML_1_	RNA
5290	CLONES_TRBTLML_1__FU12_TCR-JV_cDNA_24_GCTCGGTA_merged_170000.txt	7043	1	2.74695e-05	TGTGCCTGGAGCACTCCCGGGGTCAAGAACACTGAAGCTTTCTTT	EEEEEEEEEEEEEEEEE<EEEAEEEEEEEEEEEEEEEEEEEEEEE	TRBV30*00(605)	TRBD1*00(35),TRBD2*00(35)	TRBJ1-1*00(239)		787|798|821|0|11||55.0	8|15|36|14|21||35.0;12|19|48|14|21||35.0	17|40|68|22|45|ST20A|99.0												TGTGCCTGGAGCACTCCCGGGGTCAAGAACACTGAAGCTTTCTTT	27								CAWSTPGVKNTEAFF		:::::::::0:-3:11:14:4:-9:21:22:3:45:::	TLML_1_	RNA
5291	CLONES_TRBTLML_1__FU12_TCR-JV_cDNA_24_GCTCGGTA_merged_170000.txt	7044	1	2.74695e-05	TGTGCCCTCGAGGCCTTTGGAGGCGGCAATCAGCCCCAGCATTTT	EEEEEEEEEEEEEE<EEEEEEEEEEEEEEEEEEEEEEEEEEEEEE	TRBV28*00(365)	TRBD2*00(25)	TRBJ1-5*00(240)		564|570|601|0|6||30.0	26|31|48|18|23||25.0	22|42|70|25|45||100.0												TGTGCCCTCGAGGCCTTTGGAGGCGGCAATCAGCCCCAGCATTTT	27								CALEAFGGGNQPQHF		:::::::::0:-11:6:18:-10:-1:23:25:-2:45:::	TLML_1_	RNA
5292	CLONES_TRBTLML_1__FU12_TCR-JV_cDNA_24_GCTCGGTA_merged_170000.txt	7047	1	2.74695e-05	TGTGCCGGCAGTGAGGTGGACAGGGTGAGGCAGCCCCAGCATTTT	EEEEEEEEEEEEEEEEEEEEEEEEEAEEEEEEEEEEEEEEEEEEE	TRBV2*00(334)	TRBD1*00(40)	TRBJ1-5*00(215)		518|532|555|0|14|SA524G|54.0	13|21|36|17|25||40.0	27|42|70|30|45||75.0												TGTGCCGGCAGTGAGGTGGACAGGGTGAGGCAGCCCCAGCATTTT	32								CAGSEVDRVRQPQHF		:::::::::0:-3:14:17:-1:-3:25:30:-7:45:::	TLML_1_	RNA
5293	CLONES_TRBTLML_1__FU12_TCR-JV_cDNA_24_GCTCGGTA_merged_170000.txt	7048	1	2.74695e-05	TGTGCCATCAGTGTGACTAGCGGAAACTACAATGAGCAGTTCTTC	EEEEEEEEEEEEEEEEEEEEEEEEEEEEEEEEEEEEEEEEEEEEE	TRBV10-3*00(420)	TRBD2*00(45)	TRBJ2-1*00(235)		533|546|570|0|13||65.0	18|27|48|14|23||45.0	23|42|70|26|45||95.0												TGTGCCATCAGTGTGACTAGCGGAAACTACAATGAGCAGTTCTTC	36								CAISVTSGNYNEQFF		:::::::::0:-4:13:14:-2:-5:23:26:-3:45:::	TLML_1_	RNA
5294	CLONES_TRBTLML_1__FU12_TCR-JV_cDNA_24_GCTCGGTA_merged_170000.txt	7049	1	2.74695e-05	TGTGCCATCAGTGAGTCGATAGCGGGAGAAGAGACCCAGTACTTC	EEEE<EEEEEEEEEEEEEEEEEAEAEEEEEEEEEEEEEEEEEEEE	TRBV10-3*00(450)	TRBD2*00(45)	TRBJ2-5*00(225)		533|552|570|0|19||95.0	21|30|48|19|28||45.0	23|40|68|28|45||85.0												TGTGCCATCAGTGAGTCGATAGCGGGAGAAGAGACCCAGTACTTC	27								CAISESIAGEETQYF		:::::::::0:2:19:19:-5:-2:28:28:-3:45:::	TLML_1_	RNA
5295	CLONES_TRBTLML_1__FU12_TCR-JV_cDNA_24_GCTCGGTA_merged_170000.txt	7050	1	2.74695e-05	TGTGCCATCAGTGAGTCAGGGCGATTACGTACTGAAGCTTTCTTT	EEAEEEEEEEEEEEEEEEEEEEEEEEEAEEEEEEEEEEEEEEEEE	TRBV10-3*00(185)	TRBD1*00(25),TRBD2*00(25)	TRBJ1-1*00(215)		533|550|570|0|17||85.0	20|25|36|18|23||25.0;28|33|48|17|22||25.0	25|40|68|30|45||75.0												TGTGCCATCAGTGAGTCAGGGCGATTACGTACTGAAGCTTTCTTT	32								CAISESGRLRTEAFF		:::::::::0:0:17:18:-8:1:23:30:-5:45:::	TLML_1_	RNA
5296	CLONES_TRBTLML_1__FU12_TCR-JV_cDNA_24_GCTCGGTA_merged_170000.txt	7051	1	2.74695e-05	TGTGCCACTAGTCCCGGGATGGATGGGACCTACGAGCAGTACTTC	EEEEEEEEEEEEEEEEEEEEEEEEEEEEEEEEEEEEEEEEEEEEE	TRBV19*00(324)	TRBD1*00(35),TRBD2*00(35)	TRBJ2-7*00(225)		559|571|596|0|12|SG566C|44.0	9|16|36|12|19||35.0;13|20|48|12|19||35.0	22|39|67|28|45||85.0												TGTGCCACTAGTCCCGGGATGGATGGGACCTACGAGCAGTACTTC	36								CATSPGMDGTYEQYF		:::::::::0:-5:12:12:3:-8:19:28:-2:45:::	TLML_1_	RNA
5297	CLONES_TRBTLML_1__FU12_TCR-JV_cDNA_24_GCTCGGTA_merged_170000.txt	7053	1	2.74695e-05	TGTGCCACCACCAATTGGGGGGGCCCCTACAATGAGCAGTTCTTC	EEEEEEEEEEEEEEEEEEEEEEEEEEEEEEEEEAEEEEEEEEEEE	TRBV24-1*00(405)	TRBD1*00(30),TRBD2*00(29)	TRBJ2-1*00(240)		559|569|597|0|10||50.0	18|24|36|18|24||30.0;25|34|48|16|25|SA28G|29.0	22|42|70|25|45||100.0												TGTGCCACCACCAATTGGGGGGGCCCCTACAATGAGCAGTTCTTC	32								CATTNWGGPYNEQFF		:::::::::0:-8:10:18:-6:0:24:25:-2:45:::	TLML_1_	RNA
5298	CLONES_TRBTLML_1__FU12_TCR-JV_cDNA_24_GCTCGGTA_merged_170000.txt	7054	1	2.74695e-05	TGTGCCACCAGTTCCACCGGGACACCGAACACTGAAGCTTTCTTT	EEEEEEAEEEEAEEEEEEEEEEEEEEEEEEEEEEEAEEEEEEEEE	TRBV24-1*00(445)	TRBD1*00(40),TRBD2*00(35)	TRBJ1-1*00(235)		559|571|597|0|12||60.0	10|18|36|16|24||40.0;14|21|48|16|23||35.0	21|40|68|26|45||95.0												TGTGCCACCAGTTCCACCGGGACACCGAACACTGAAGCTTTCTTT	32								CATSSTGTPNTEAFF		:::::::::0:-6:12:16:2:-6:24:26:-1:45:::	TLML_1_	RNA
5299	CLONES_TRBTLML_1__FU12_TCR-JV_cDNA_24_GCTCGGTA_merged_170000.txt	7055	1	2.74695e-05	TGTGCCACCAGTCTTGAGGGAGACTATTACAATGAGCAGTTCTTC	EEEEEEEEEEEEEEEEEEEEEEEEEEEEEEEEEEEEEEEEEEEEE	TRBV24-1*00(255)	TRBD2*00(25)	TRBJ2-1*00(230)		559|571|597|0|12||60.0	18|23|48|21|26||25.0	24|42|70|27|45||90.0												TGTGCCACCAGTCTTGAGGGAGACTATTACAATGAGCAGTTCTTC	36								CATSLEGDYYNEQFF		:::::::::0:-6:12:21:-2:-9:26:27:-4:45:::	TLML_1_	RNA
5300	CLONES_TRBTLML_1__FU12_TCR-JV_cDNA_24_GCTCGGTA_merged_170000.txt	7056	1	2.74695e-05	TGTGCCACCAGTGATTTATCAGCTTTCCCCGGGGAGCTGTTTTTT	EEEEEEEEEEEEEEEEEEEEEEEEEEEEEEEEEEEEEEEEEEEEE	TRBV24-1*00(894)		TRBJ2-2*00(185)		559|576|597|0|17||85.0		26|43|71|28|45||85.0												TGTGCCACCAGTGATTTATCAGCTTTCCCCGGGGAGCTGTTTTTT	36								CATSDLSAFPGELFF		:::::::::0:-1:17:::::28:-6:45:::	TLML_1_	RNA
5301	CLONES_TRBTLML_1__FU12_TCR-JV_cDNA_24_GCTCGGTA_merged_170000.txt	7057	1	2.74695e-05	TGTGCCACCAGTGATCCCGGGACAGCCGAAGAGACCCAGTACTTC	EEEEEAEEEEEEEEEEEEEEEEEEEEEEEEEEEEEEEEEEEEEEE	TRBV24-1*00(289)	TRBD1*00(50)	TRBJ2-5*00(225)		559|574|597|0|15||75.0	9|19|36|15|25||50.0	23|40|68|28|45||85.0												TGTGCCACCAGTGATCCCGGGACAGCCGAAGAGACCCAGTACTTC	32								CATSDPGTAEETQYF		:::::::::0:-3:15:15:3:-5:25:28:-3:45:::	TLML_1_	RNA
5302	CLONES_TRBTLML_1__FU12_TCR-JV_cDNA_24_GCTCGGTA_merged_170000.txt	7058	1	2.74695e-05	TGTGCCACCAGTGAGCCGGCAGAACCTCAAGAGACCCAGTACTTC	EEEEEEEEEEEEEEEEEEEEEEEEEEEEEEEEEEEEEEEEEEEEE	TRBV24-1*00(685)		TRBJ2-5*00(115)		559|573|597|0|14||70.0		22|40|68|27|45||90.0												TGTGCCACCAGTGAGCCGGCAGAACCTCAAGAGACCCAGTACTTC	36								CATSEPAEPQETQYF		:::::::::0:-4:14:::::27:-2:45:::	TLML_1_	RNA
5303	CLONES_TRBTLML_1__FU12_TCR-JV_cDNA_24_GCTCGGTA_merged_170000.txt	7059	1	2.74695e-05	TGTGCCACCAGCACCGGGACAGCGATAATCTACGAGCAGTACTTC	EEEEEEEEEEEEEEEEEEEEEEEEEEEEEEEEEEEEEEEEEEEEE	TRBV15*00(454)	TRBD1*00(45)	TRBJ2-7*00(220)		552|565|589|0|13||65.0	10|19|36|13|22||45.0	23|39|67|29|45||80.0												TGTGCCACCAGCACCGGGACAGCGATAATCTACGAGCAGTACTTC	36								CATSTGTAIIYEQYF		:::::::::0:-4:13:13:2:-5:22:29:-3:45:::	TLML_1_	RNA
5304	CLONES_TRBTLML_1__FU12_TCR-JV_cDNA_24_GCTCGGTA_merged_170000.txt	7060	1	2.74695e-05	TGTGCCACCAGCAGAGATTACACCGAGAACACTGAAGCTTTCTTT	EEEEEEEEEEEEEEEEEEEEEEEEEEEEEEEEEEEEEEEEEEEEE	TRBV15*00(364)		TRBJ1-1*00(183)		552|570|589|0|18||90.0		21|40|68|26|45||95.0												TGTGCCACCAGCAGAGATTACACCGAGAACACTGAAGCTTTCTTT	36								CATSRDYTENTEAFF		:::::::::0:1:18:::::26:-1:45:::	TLML_1_	RNA
5305	CLONES_TRBTLML_1__FU12_TCR-JV_cDNA_24_GCTCGGTA_merged_170000.txt	7061	1	2.74695e-05	TGTGCCAGTCGACTAGCGGGAGAGGGCACAGATACGCAGTATTTT	EEEEEEEEEEEAEEEEEEEEEEAAEEEEEEEEEEEEEEEEEEEEE	TRBV28*00(135)	TRBD2*00(60)	TRBJ2-3*00(240)		564|572|601|0|8||40.0	18|30|48|10|22||60.0	21|41|69|25|45||100.0												TGTGCCAGTCGACTAGCGGGAGAGGGCACAGATACGCAGTATTTT	32								CASRLAGEGTDTQYF		:::::::::0:-9:8:10:-2:-2:22:25:-1:45:::	TLML_1_	RNA
5306	CLONES_TRBTLML_1__FU12_TCR-JV_cDNA_24_GCTCGGTA_merged_170000.txt	7062	1	2.74695e-05	TGTGCCAGTACCTCTCGGCTAGCGGACACAGATACGCAGTATTTT	EEEEEEEEEEEEEEEEEEEEEEEEEEEEEEEEEEEEEEEEEEEEE	TRBV19*00(355)	TRBD2*00(35)	TRBJ2-3*00(72)		559|569|596|0|10||50.0	20|27|48|18|25||35.0	22|41|69|26|45||95.0												TGTGCCAGTACCTCTCGGCTAGCGGACACAGATACGCAGTATTTT	36								CASTSRLADTDTQYF		:::::::::0:-7:10:18:-4:-5:25:26:-2:45:::	TLML_1_	RNA
5307	CLONES_TRBTLML_1__FU12_TCR-JV_cDNA_24_GCTCGGTA_merged_170000.txt	7063	1	2.74695e-05	TGTGCCAGTACCCTCGGGGGGACAGGGGGCAACGAGCAGTACTTC	EE<EEEEEAEEEEEE6EEEEEEEE<EEEEEEEEEEEEEEEEEEEE	TRBV19*00(710)	TRBD1*00(60)	TRBJ2-7*00(210)		559|569|596|0|10||50.0	12|24|36|18|30||60.0	25|39|67|31|45||70.0												TGTGCCAGTACCCTCGGGGGGACAGGGGGCAACGAGCAGTACTTC	21								CASTLGGTGGNEQYF		:::::::::0:-7:10:18:0:0:30:31:-5:45:::	TLML_1_	RNA
5308	CLONES_TRBTLML_1__FU12_TCR-JV_cDNA_24_GCTCGGTA_merged_170000.txt	7064	1	2.74695e-05	TGTGCCAGTAGTGCTGACAGGGGGAGCTCCTACGAGCAGTACTTC	EEEEEEEEEEEEEEEEEEEEEEEEEEEEEEEEEEEEEEEEEEEEE	TRBV19*00(113)	TRBD1*00(35)	TRBJ2-7*00(255)		559|571|596|0|12||60.0	14|21|36|15|22||35.0	16|39|67|22|45||115.0												TGTGCCAGTAGTGCTGACAGGGGGAGCTCCTACGAGCAGTACTTC	36								CASSADRGSSYEQYF		:::::::::0:-5:12:15:-2:-3:22:22:4:45:::	TLML_1_	RNA
5309	CLONES_TRBTLML_1__FU12_TCR-JV_cDNA_24_GCTCGGTA_merged_170000.txt	7065	1	2.74695e-05	TGTGCCAGTAGTGCTGACAGGGGGAGCTCCTACGAGCAGCACTTC	EEEEEEEEEEEEEEEEEEEEEEEEEEEEEEEEEEEEEEEEEEEEE	TRBV19*00(113)	TRBD1*00(35)	TRBJ2-7*00(239)		559|571|596|0|12||60.0	14|21|36|15|22||35.0	16|39|67|22|45|ST33C|99.0												TGTGCCAGTAGTGCTGACAGGGGGAGCTCCTACGAGCAGCACTTC	36								CASSADRGSSYEQHF		:::::::::0:-5:12:15:-2:-3:22:22:4:45:::	TLML_1_	RNA
5310	CLONES_TRBTLML_1__FU12_TCR-JV_cDNA_24_GCTCGGTA_merged_170000.txt	7066	1	2.74695e-05	TGTGCCAGTAGTGGTTGGGGAGGGAAGCAATCGCCCCAGCATTTT	EEEEEEEEEEEEEEEEEEEEEEEEEEEEEEEEEEEEEEEEEEEEE	TRBV19*00(100)	TRBD2*00(35)	TRBJ1-5*00(219)		559|571|596|0|12||60.0	25|32|48|17|24||35.0	21|42|70|25|45|DA28|79.0												TGTGCCAGTAGTGGTTGGGGAGGGAAGCAATCGCCCCAGCATTTT	36								CASSGWGGKQSPQHF		:::::::::0:-5:12:17:-9:0:24:25:-1:45:::	TLML_1_	RNA
5311	CLONES_TRBTLML_1__FU12_TCR-JV_cDNA_24_GCTCGGTA_merged_170000.txt	7067	1	2.74695e-05	TGTGCCAGTAGTATTATGGGACAGAGCACAGATACGCAGTATTTT	E<EEE<EEEEEEEEEEEEEEEEEEEEEEEEAEEEEEEEEEEEEEE	TRBV19*00(1145)	TRBD1*00(35)	TRBJ2-3*00(145)		559|573|596|0|14||70.0	12|19|36|17|24||35.0	20|41|69|24|45||105.0												TGTGCCAGTAGTATTATGGGACAGAGCACAGATACGCAGTATTTT	27								CASSIMGQSTDTQYF		:::::::::0:-3:14:17:0:-5:24:24:0:45:::	TLML_1_	RNA
5312	CLONES_TRBTLML_1__FU12_TCR-JV_cDNA_24_GCTCGGTA_merged_170000.txt	7068	1	2.74695e-05	TGTGCCAGTAGTATAGACGGCTGGCAATACGAAAAACTGTTTTTT	EEEEEEEEEEEEEEEEEEEEEEEEEEEEEEEEEEEEEEEEEEEEE	TRBV19*00(1000)		TRBJ1-4*00(215)		559|576|596|0|17||85.0		28|43|71|30|45||75.0												TGTGCCAGTAGTATAGACGGCTGGCAATACGAAAAACTGTTTTTT	36								CASSIDGWQYEKLFF		:::::::::0:0:17:::::30:-8:45:::	TLML_1_	RNA
5313	CLONES_TRBTLML_1__FU12_TCR-JV_cDNA_24_GCTCGGTA_merged_170000.txt	7069	1	2.74695e-05	TGTGCCAGTAGTAGCACTAGCGACCCCTACAATGAGCAGTTCTTC	EEEEEEEEEEEEEEEEEEEEEE<EE6EEE<EEEEEEEEEEEEEEE	TRBV19*00(285)	TRBD2*00(35)	TRBJ2-1*00(240)		559|572|596|0|13||65.0	19|26|48|15|22||35.0	22|42|70|25|45||100.0												TGTGCCAGTAGTAGCACTAGCGACCCCTACAATGAGCAGTTCTTC	21								CASSSTSDPYNEQFF		:::::::::0:-4:13:15:-3:-6:22:25:-2:45:::	TLML_1_	RNA
5314	CLONES_TRBTLML_1__FU12_TCR-JV_cDNA_24_GCTCGGTA_merged_170000.txt	7070	1	2.74695e-05	TGTGCCAGTAGGATTCGCGCAGGGCCGAACTACGAGCAGTACTTC	EEEEEEEEEEEEEEEEEEEEEEEEEEEEEEEEEAEEEEEEEAEEE	TRBV19*00(440)	TRBD2*00(30)	TRBJ2-7*00(220)		559|570|596|0|11||55.0	28|34|48|20|26||30.0	23|39|67|29|45||80.0												TGTGCCAGTAGGATTCGCGCAGGGCCGAACTACGAGCAGTACTTC	32								CASRIRAGPNYEQYF		:::::::::0:-6:11:20:-12:2:26:29:-3:45:::	TLML_1_	RNA
5315	CLONES_TRBTLML_1__FU12_TCR-JV_cDNA_24_GCTCGGTA_merged_170000.txt	7071	1	2.74695e-05	TGTGCCAGTAGATCCCGGCCCCGGGAAAACTATGGCTACACCTTC	EEEEEEEEEEEEEEEEEEEEEEEEEEEEEEEEEEEEEEEEAAAAA	TRBV19*00(775)	TRBD1*00(35),TRBD2*00(35)	TRBJ1-2*00(90)		559|570|596|0|11||55.0	9|16|36|19|26||35.0;13|20|48|19|26||35.0	22|40|68|27|45||90.0												TGTGCCAGTAGATCCCGGCCCCGGGAAAACTATGGCTACACCTTC	32								CASRSRPRENYGYTF		:::::::::0:-6:11:19:3:-8:26:27:-2:45:::	TLML_1_	RNA
5316	CLONES_TRBTLML_1__FU12_TCR-JV_cDNA_24_GCTCGGTA_merged_170000.txt	7072	1	2.74695e-05	TGTGCCAGCTCCCAACAGACAGGGGTTGATCAGCCCCAGCATTTT	EEEEEEEEEEEEE6EEEE7EEEEEEEEEEEEEEEEEEEEEEEEEE	TRBV18*00(95)	TRBD1*00(40)	TRBJ1-5*00(225)		702|713|739|0|11||55.0	14|22|36|17|25||40.0	25|42|70|28|45||85.0												TGTGCCAGCTCCCAACAGACAGGGGTTGATCAGCCCCAGCATTTT	21								CASSQQTGVDQPQHF		:::::::::0:-6:11:17:-2:-2:25:28:-5:45:::	TLML_1_	RNA
5317	CLONES_TRBTLML_1__FU12_TCR-JV_cDNA_24_GCTCGGTA_merged_170000.txt	7073	1	2.74695e-05	TGTGCCAGCTCGTGGAGGGACAGTCCCACCGGGGAGCTGTTTTTT	EEEEEEEEEEEEEEEEEEEEEEEEEEEEEEEEEEEEEEEEEEEEE	TRBV18*00(475)	TRBD1*00(35),TRBD2*00(30)	TRBJ2-2*00(235)		702|713|739|0|11||55.0	12|19|36|16|23||35.0;26|32|48|13|19||30.0	24|43|71|26|45||95.0												TGTGCCAGCTCGTGGAGGGACAGTCCCACCGGGGAGCTGTTTTTT	36								CASSWRDSPTGELFF		:::::::::0:-6:11:16:0:-5:23:26:-4:45:::	TLML_1_	RNA
5318	CLONES_TRBTLML_1__FU12_TCR-JV_cDNA_24_GCTCGGTA_merged_170000.txt	7074	1	2.74695e-05	TGTGCCAGCTCGGGGGGGGACCGGAGCTCCTACGAGCAGTACTTC	EEEEEEEEEEEEEEEEEEEAEEEEEEEEEEEEEEEEEEEEEEEEE	TRBV6-6*00(360)	TRBD1*00(25),TRBD2*00(25)	TRBJ2-7*00(255)		516|525|553|0|9||45.0	12|17|36|16|21||25.0;16|21|48|16|21||25.0	16|39|67|22|45||115.0												TGTGCCAGCTCGGGGGGGGACCGGAGCTCCTACGAGCAGTACTTC	32								CASSGGDRSSYEQYF		:::::::::0:-8:9:16:0:-7:21:22:4:45:::	TLML_1_	RNA
5319	CLONES_TRBTLML_1__FU12_TCR-JV_cDNA_24_GCTCGGTA_merged_170000.txt	7075	1	2.74695e-05	TGTGCCAGCTCACCACGGGGGAGAGGGACAGATACGCAGTATTTT	EEEEEEEEEAEEEAEEEEEEEEEEEEEEEEEEEEEEEEEEEEEEE	TRBV18*00(495)	TRBD1*00(29),TRBD2*00(25)	TRBJ2-3*00(230)		702|718|739|0|16||80.0	12|21|36|18|27|SC16G|29.0;25|30|48|18|23||25.0	23|41|69|27|45||90.0												TGTGCCAGCTCACCACGGGGGAGAGGGACAGATACGCAGTATTTT	32								CASSPRGRGTDTQYF		:::::::::0:-1:16:18:0:-3:27:27:-3:45:::	TLML_1_	RNA
5320	CLONES_TRBTLML_1__FU12_TCR-JV_cDNA_24_GCTCGGTA_merged_170000.txt	7076	1	2.74695e-05	TGTGCCAGCTCACCAGGGGCGGAGCCCCCCTACGAGCAGTACTTC	EEEAEEEEEEEEEEEEEEEEEEEEEEEEEEEEEEEEEEEEEEEEE	TRBV18*00(590)	TRBD1*00(30)	TRBJ2-7*00(225)		702|717|739|0|15||75.0	19|25|36|15|21||30.0	22|39|67|28|45||85.0												TGTGCCAGCTCACCAGGGGCGGAGCCCCCCTACGAGCAGTACTTC	32								CASSPGAEPPYEQYF		:::::::::0:-2:15:15:-7:1:21:28:-2:45:::	TLML_1_	RNA
5321	CLONES_TRBTLML_1__FU12_TCR-JV_cDNA_24_GCTCGGTA_merged_170000.txt	7077	1	2.74695e-05	TGTGCCAGCTCAAGCAACCGGGGACGCACAGATACGCAGTATTTT	EEEEEEEEEEEEEEEEEEEEEEEAEEEEEEEEEEEEEEEEEEEEE	TRBV18*00(365)	TRBD1*00(25),TRBD2*00(25)	TRBJ2-3*00(240)		702|714|739|0|12||60.0	10|15|36|17|22||25.0;14|19|48|17|22||25.0	21|41|69|25|45||100.0												TGTGCCAGCTCAAGCAACCGGGGACGCACAGATACGCAGTATTTT	32								CASSSNRGRTDTQYF		:::::::::0:-5:12:17:2:-9:22:25:-1:45:::	TLML_1_	RNA
5322	CLONES_TRBTLML_1__FU12_TCR-JV_cDNA_24_GCTCGGTA_merged_170000.txt	7078	1	2.74695e-05	TGTGCCAGCCGAGGGGGGTCGAGCTCCTACAATGAGCAGTTCTTC	EEEEEEEEEEEEEEEEEEEEEEEEEEEAEEEEEEEEEEEEEEEEE	TRBV12-3*00(305),TRBV12-4*00(305)	TRBD1*00(30)	TRBJ2-1*00(265)		530|539|567|0|9||45.0;530|539|567|0|9||45.0	17|23|36|11|17||30.0	17|42|70|20|45||125.0												TGTGCCAGCCGAGGGGGGTCGAGCTCCTACAATGAGCAGTTCTTC	32								CASRGGSSSYNEQFF		:::::::::0:-8:9:11:-5:-1:17:20:3:45:::	TLML_1_	RNA
5323	CLONES_TRBTLML_1__FU12_TCR-JV_cDNA_24_GCTCGGTA_merged_170000.txt	7079	1	2.74695e-05	TGTGCCAGCGGGGCATTGTTCCCCGGAGAAACTGAAGCTTTCTTT	EEEEEEEEEEEEEEEEEEEEEEEEEEEEEEEEEEEEEEEEEEEEE	TRBV6-6*00(305)	TRBD1*00(25),TRBD2*00(25)	TRBJ1-1*00(215)		516|525|553|0|9||45.0	9|14|36|21|26||25.0;13|18|48|21|26||25.0	25|40|68|30|45||75.0												TGTGCCAGCGGGGCATTGTTCCCCGGAGAAACTGAAGCTTTCTTT	36								CASGALFPGETEAFF		:::::::::0:-8:9:21:3:-10:26:30:-5:45:::	TLML_1_	RNA
5324	CLONES_TRBTLML_1__FU12_TCR-JV_cDNA_24_GCTCGGTA_merged_170000.txt	7080	1	2.74695e-05	TGTGCCAGCACTCAGGGGACAGGGTTCACAGATACGCAGTATTTT	EEEEEEEEEEEEEEEEEEEEEEEEEEEEEEEEEEEEEEEEEEEEE	TRBV12-3*00(345),TRBV12-4*00(345)	TRBD1*00(45)	TRBJ2-3*00(235)		530|540|567|0|10||50.0;530|540|567|0|10||50.0	12|21|36|15|24||45.0	22|41|69|26|45||95.0												TGTGCCAGCACTCAGGGGACAGGGTTCACAGATACGCAGTATTTT	36								CASTQGTGFTDTQYF		:::::::::0:-7:10:15:0:-3:24:26:-2:45:::	TLML_1_	RNA
5325	CLONES_TRBTLML_1__FU12_TCR-JV_cDNA_24_GCTCGGTA_merged_170000.txt	7081	1	2.74695e-05	TGTGCCAGCACCTGGGGACTAGCGGAGAACTACGAGCAGTACTTC	EEEEEEEEEEEEEEEEEEEEEEEEEEEEEEEEEEEEEEEEEEEEE	TRBV3-1*00(289),TRBV3-2*00(289)	TRBD2*00(55)	TRBJ2-7*00(220)		543|553|580|0|10||50.0;543|553|580|0|10||50.0	16|27|48|14|25||55.0	23|39|67|29|45||80.0												TGTGCCAGCACCTGGGGACTAGCGGAGAACTACGAGCAGTACTTC	36								CASTWGLAENYEQYF		:::::::::0:-7:10:14:0:-5:25:29:-3:45:::	TLML_1_	RNA
5326	CLONES_TRBTLML_1__FU12_TCR-JV_cDNA_24_GCTCGGTA_merged_170000.txt	7082	1	2.74695e-05	TGTGCCAGCACCGGGGGGACTCTAAACTACAATGAGCAGTTCTTC	EEEEEEEEEEEEEEEEEEEEEEEEEEEEEEEEEEEEEEEAEEEEE	TRBV6-5*00(143),TRBV6-1*00(142)	TRBD2*00(30)	TRBJ2-1*00(235)		519|529|556|0|10||50.0;516|526|553|0|10||50.0	16|22|48|15|21||30.0	23|42|70|26|45||95.0												TGTGCCAGCACCGGGGGGACTCTAAACTACAATGAGCAGTTCTTC	32								CASTGGTLNYNEQFF		:::::::::0:-7:10:15:0:-10:21:26:-3:45:::	TLML_1_	RNA
5327	CLONES_TRBTLML_1__FU12_TCR-JV_cDNA_24_GCTCGGTA_merged_170000.txt	7083	1	2.74695e-05	TGTGCCAGCACACTTCTAGCGGGAGGGCCGGGTGAGCAGTACTTC	EEEEEEEAEEEAEEEEEEEEA<EEEE6EAEEEEEEEEEEEEEEE<	TRBV12-3*00(385),TRBV12-4*00(385)	TRBD2*00(70)	TRBJ2-7*00(200)		530|540|567|0|10||50.0;530|540|567|0|10||50.0	20|34|48|15|29||70.0	27|39|67|33|45||60.0												TGTGCCAGCACACTTCTAGCGGGAGGGCCGGGTGAGCAGTACTTC	21								CASTLLAGGPGEQYF		:::::::::0:-7:10:15:-4:2:29:33:-7:45:::	TLML_1_	RNA
5328	CLONES_TRBTLML_1__FU12_TCR-JV_cDNA_24_GCTCGGTA_merged_170000.txt	7084	1	2.74695e-05	TGTGCCAGCAGTTTTACTCCGGGACTGAGCTACGAGCAGTACTTC	EEEEEEEEEEEEEEEEEEEAEAEEEEEEEEEEEEEEEEEEEEEEE	TRBV27*00(540)	TRBD2*00(40),TRBD1*00(35)	TRBJ2-7*00(220)		556|570|593|0|14||70.0	14|22|48|18|26||40.0;10|17|36|18|25||35.0	23|39|67|29|45||80.0												TGTGCCAGCAGTTTTACTCCGGGACTGAGCTACGAGCAGTACTTC	32								CASSFTPGLSYEQYF		:::::::::0:-3:14:18:2:-10:26:29:-3:45:::	TLML_1_	RNA
5329	CLONES_TRBTLML_1__FU12_TCR-JV_cDNA_24_GCTCGGTA_merged_170000.txt	7085	1	2.74695e-05	TGTGCCAGCAGTTTTAGTGAGGACCCCTACAATGAGCAGTTCTTC	EEEEEEEEEEEEEEEEEEEEEEEEEEEEEEEEEEEEEEEEEAAAA	TRBV12-3*00(890),TRBV12-4*00(890)		TRBJ2-1*00(105)		530|544|567|0|14||70.0;530|544|567|0|14||70.0		22|42|70|25|45||100.0												TGTGCCAGCAGTTTTAGTGAGGACCCCTACAATGAGCAGTTCTTC	32								CASSFSEDPYNEQFF		:::::::::0:-3:14:::::25:-2:45:::	TLML_1_	RNA
5330	CLONES_TRBTLML_1__FU12_TCR-JV_cDNA_24_GCTCGGTA_merged_170000.txt	7086	1	2.74695e-05	TGTGCCAGCAGTTTCTCGAGGCGGGACCACAATGAGCAGTTCTTC	EEEEEEEEEEEEEEEEEEEE6AEEEEEEEEEEEEEEEEEEEEAEE	TRBV28*00(1115)	TRBD1*00(30),TRBD2*00(30)	TRBJ2-1*00(225)		564|578|601|0|14||70.0	11|17|36|21|27||30.0;15|21|48|21|27||30.0	25|42|70|28|45||85.0												TGTGCCAGCAGTTTCTCGAGGCGGGACCACAATGAGCAGTTCTTC	21								CASSFSRRDHNEQFF		:::::::::0:-3:14:21:1:-7:27:28:-5:45:::	TLML_1_	RNA
5331	CLONES_TRBTLML_1__FU12_TCR-JV_cDNA_24_GCTCGGTA_merged_170000.txt	7087	1	2.74695e-05	TGTGCCAGCAGTTTGGGGGCTAGCGAGTACAATGAGCAGTTCTTC	EEEEEEAEEEE<EEAEEEE<A<E<EEEEEEEEEEEEEEEEEEEEE	TRBV12-3*00(420),TRBV12-4*00(420)	TRBD2*00(34),TRBD1*00(30)	TRBJ2-1*00(230)		530|544|567|0|14||70.0;530|544|567|0|14||70.0	16|26|48|15|25|SA19G|34.0;18|24|36|14|20||30.0	24|42|70|27|45||90.0												TGTGCCAGCAGTTTGGGGGCTAGCGAGTACAATGAGCAGTTCTTC	27								CASSLGASEYNEQFF		:::::::::0:-3:14:15:0:-6:25:27:-4:45:::	TLML_1_	RNA
5332	CLONES_TRBTLML_1__FU12_TCR-JV_cDNA_24_GCTCGGTA_merged_170000.txt	7088	1	2.74695e-05	TGTGCCAGCAGTTTGAGACAGGGGGGCCCCGGAGAGCTGTTTTTT	EEEEEEEEEEEEEEEEEEEEEEEEEEEEEEEEEEEEEEEEEEEEE	TRBV12-3*00(750),TRBV12-4*00(750)	TRBD1*00(45)	TRBJ2-2*00(114)		530|544|567|0|14||70.0;530|544|567|0|14||70.0	14|23|36|16|25||45.0	26|43|71|28|45|SG30A|69.0												TGTGCCAGCAGTTTGAGACAGGGGGGCCCCGGAGAGCTGTTTTTT	36								CASSLRQGGPGELFF		:::::::::0:-3:14:16:-2:-1:25:28:-6:45:::	TLML_1_	RNA
5333	CLONES_TRBTLML_1__FU12_TCR-JV_cDNA_24_GCTCGGTA_merged_170000.txt	7089	1	2.74695e-05	TGTGCCAGCAGTTTATTTCCTAGCGGAAACTACGAGCAGTACTTC	EEEEEEEEEEEEEEEEEEEEEEEEEEEEEEEEEEEEEEEEEEEEE	TRBV28*00(500)	TRBD2*00(35)	TRBJ2-7*00(220)		564|580|601|0|16||80.0	20|27|48|19|26||35.0	23|39|67|29|45||80.0												TGTGCCAGCAGTTTATTTCCTAGCGGAAACTACGAGCAGTACTTC	36								CASSLFPSGNYEQYF		:::::::::0:-1:16:19:-4:-5:26:29:-3:45:::	TLML_1_	RNA
5334	CLONES_TRBTLML_1__FU12_TCR-JV_cDNA_24_GCTCGGTA_merged_170000.txt	7090	1	2.74695e-05	TGTGCCAGCAGTTTATCTCGTCCGCAGAGCGACGAGCAGTACTTC	EEEEEEEEEEEEEEEEEEEEEEEEEEEEEEEEEEEEEEEEEEEEE	TRBV28*00(225)		TRBJ2-7*00(210)		564|580|601|0|16||80.0		25|39|67|31|45||70.0												TGTGCCAGCAGTTTATCTCGTCCGCAGAGCGACGAGCAGTACTTC	36								CASSLSRPQSDEQYF		:::::::::0:-1:16:::::31:-5:45:::	TLML_1_	RNA
5335	CLONES_TRBTLML_1__FU12_TCR-JV_cDNA_24_GCTCGGTA_merged_170000.txt	7091	1	2.74695e-05	TGTGCCAGCAGTTTACTCTGGGACAGCAGCAATGAGCAGTTCTTC	EEEEEEEEEEEEEEEEEEEEEEEEEEEEEEEEEEEEEEEEEEEEE	TRBV28*00(145)	TRBD1*00(35)	TRBJ2-1*00(220)		564|579|601|0|15||75.0	12|19|36|19|26||35.0	26|42|70|29|45||80.0												TGTGCCAGCAGTTTACTCTGGGACAGCAGCAATGAGCAGTTCTTC	36								CASSLLWDSSNEQFF		:::::::::0:-2:15:19:0:-5:26:29:-6:45:::	TLML_1_	RNA
5336	CLONES_TRBTLML_1__FU12_TCR-JV_cDNA_24_GCTCGGTA_merged_170000.txt	7092	1	2.74695e-05	TGTGCCAGCAGTTTACTCAGCGGGAGCTCCTACGAGCAGTACTTC	EAEAAAEAAEEEEEEEEEEEEEEAEEEEEEEEAEAEEEEEEE6EE	TRBV28*00(555)		TRBJ2-7*00(255)		564|579|601|0|15||75.0		16|39|67|22|45||115.0												TGTGCCAGCAGTTTACTCAGCGGGAGCTCCTACGAGCAGTACTTC	21								CASSLLSGSSYEQYF		:::::::::0:-2:15:::::22:4:45:::	TLML_1_	RNA
5337	CLONES_TRBTLML_1__FU12_TCR-JV_cDNA_24_GCTCGGTA_merged_170000.txt	7093	1	2.74695e-05	TGTGCCAGCAGTTTACGCCTTCCCCTGAACTATGGCTACACCTTC	EEEEEEEEEEEAEEEEEAEEEEEEEEEEAEEEEEEEEEEEEEEEE	TRBV27*00(345)	TRBD1*00(30)	TRBJ1-2*00(230)		556|571|593|0|15||75.0	2|8|36|21|27||30.0	22|40|68|27|45||90.0												TGTGCCAGCAGTTTACGCCTTCCCCTGAACTATGGCTACACCTTC	32								CASSLRLPLNYGYTF		:::::::::0:-2:15:21:10:-16:27:27:-2:45:::	TLML_1_	RNA
5338	CLONES_TRBTLML_1__FU12_TCR-JV_cDNA_24_GCTCGGTA_merged_170000.txt	7094	1	2.74695e-05	TGTGCCAGCAGTTTAAGGTGGCAGGGTAACTACGAGCGGTACTTC	EEEEEEEEEEEEEEEEEEEEEEEEEEEEEEEEEEEEEEEEEEEEE	TRBV28*00(299)	TRBD1*00(25)	TRBJ2-7*00(204)		564|579|601|0|15||75.0	16|21|36|21|26||25.0	23|39|67|29|45|SA31G|64.0												TGTGCCAGCAGTTTAAGGTGGCAGGGTAACTACGAGCGGTACTTC	36								CASSLRWQGNYERYF		:::::::::0:-2:15:21:-4:-3:26:29:-3:45:::	TLML_1_	RNA
5339	CLONES_TRBTLML_1__FU12_TCR-JV_cDNA_24_GCTCGGTA_merged_170000.txt	7095	1	2.74695e-05	TGTGCCAGCAGTTCTCGACAGGGCCCTTACAATGAGCAGTTCTTC	EEEEEEEEEEEEEEEEEEEEEEEEEEEEEEEEEEEEEEEEEAAAA	TRBV27*00(650)	TRBD2*00(40),TRBD1*00(35)	TRBJ2-1*00(95)		556|569|593|0|13||65.0	28|36|48|19|27||40.0;14|21|36|16|23||35.0	24|42|70|27|45||90.0												TGTGCCAGCAGTTCTCGACAGGGCCCTTACAATGAGCAGTTCTTC	32								CASSSRQGPYNEQFF		:::::::::0:-4:13:19:-12:4:27:27:-4:45:::	TLML_1_	RNA
5340	CLONES_TRBTLML_1__FU12_TCR-JV_cDNA_24_GCTCGGTA_merged_170000.txt	7096	1	2.74695e-05	TGTGCCAGCAGTTCCCTTCAGACAGGGGGCTTCGAGTAGTACTTC	EEEEEEEEEEEEEEEEEEEEEEEEEEEEEEEEEEEEEEEEEEEEE	TRBV12-3*00(145),TRBV12-4*00(145)	TRBD1*00(50)	TRBJ2-7*00(189)		530|543|567|0|13||65.0;530|543|567|0|13||65.0	14|24|36|20|30||50.0	26|39|67|32|45|SC30T|49.0												TGTGCCAGCAGTTCCCTTCAGACAGGGGGCTTCGAGTAGTACTTC	36								CASSSLQTGGFE*YF		:::::::::0:-4:13:20:-2:0:30:32:-6:45:::	TLML_1_	RNA
5341	CLONES_TRBTLML_1__FU12_TCR-JV_cDNA_24_GCTCGGTA_merged_170000.txt	7097	1	2.74695e-05	TGTGCCAGCAGTTCCGGGGAGAGCTCCTACAATGAGCAGTTCTTC	AEEEEEEEEEEEEEEEEEEEEEEEEEEEAEEEEEEEEEEAEEAEE	TRBV7-8*00(765)	TRBD1*00(25),TRBD2*00(25)	TRBJ2-1*00(205)		567|578|604|0|11||55.0	10|15|36|13|18||25.0;14|19|48|13|18||25.0	17|42|70|20|45||125.0												TGTGCCAGCAGTTCCGGGGAGAGCTCCTACAATGAGCAGTTCTTC	32								CASSSGESSYNEQFF		:::::::::0:-6:11:13:2:-9:18:20:3:45:::	TLML_1_	RNA
5342	CLONES_TRBTLML_1__FU12_TCR-JV_cDNA_24_GCTCGGTA_merged_170000.txt	7098	1	2.74695e-05	TGTGCCAGCAGTTCGGGACGGCGGACTAACTATGGCTACACCTTC	EEEEEEEEEEEEAEEEEEEEEEEEAEEEEEEEEEEEEEEEEAEEA	TRBV12-3*00(485),TRBV12-4*00(485)	TRBD1*00(30),TRBD2*00(30)	TRBJ1-2*00(210)		530|543|567|0|13||65.0;530|543|567|0|13||65.0	11|17|36|13|19||30.0;15|21|48|13|19||30.0	20|40|68|25|45||100.0												TGTGCCAGCAGTTCGGGACGGCGGACTAACTATGGCTACACCTTC	32								CASSSGRRTNYGYTF		:::::::::0:-4:13:13:1:-7:19:25:0:45:::	TLML_1_	RNA
5343	CLONES_TRBTLML_1__FU12_TCR-JV_cDNA_24_GCTCGGTA_merged_170000.txt	7099	1	2.74695e-05	TGTGCCAGCAGTTCATGGCGGGAGAACACCGGGGAGCTGTTTTTT	EEEEEEEEEEEEEEEEEEEEEEEEEEEEEEEEEEEEEEEEEEEEE	TRBV27*00(1115)	TRBD2*00(30)	TRBJ2-2*00(145)		556|569|593|0|13||65.0	23|29|48|17|23||30.0	21|43|71|23|45||110.0												TGTGCCAGCAGTTCATGGCGGGAGAACACCGGGGAGCTGTTTTTT	36								CASSSWRENTGELFF		:::::::::0:-4:13:17:-7:-3:23:23:-1:45:::	TLML_1_	RNA
5344	CLONES_TRBTLML_1__FU12_TCR-JV_cDNA_24_GCTCGGTA_merged_170000.txt	7100	1	2.74695e-05	TGTGCCAGCAGTTACTCTCCGGGACAAGACTATGGCTACACCTTC	EEEEEEEEEEEEEEEAEEEEEAEEEEEEEEEEEAEEEEAEEEEEE	TRBV6-5*00(539)	TRBD1*00(40),TRBD2*00(35)	TRBJ1-2*00(225)		519|536|556|0|17||85.0	10|18|36|18|26||40.0;14|21|48|18|25||35.0	23|40|68|28|45||85.0												TGTGCCAGCAGTTACTCTCCGGGACAAGACTATGGCTACACCTTC	32								CASSYSPGQDYGYTF		:::::::::0:0:17:18:2:-6:26:28:-3:45:::	TLML_1_	RNA
5345	CLONES_TRBTLML_1__FU12_TCR-JV_cDNA_24_GCTCGGTA_merged_170000.txt	7101	1	2.74695e-05	TGTGCCAGCAGTTACTCCGGCGGACCGAACACTGAAGCTTTCTTT	EEEEEEEEEEEEEEEEEEEEEEEEEEEEEEEEEEEEEEEEEEEEA	TRBV6-5*00(660)		TRBJ1-1*00(115)		519|536|556|0|17||85.0		21|40|68|26|45||95.0												TGTGCCAGCAGTTACTCCGGCGGACCGAACACTGAAGCTTTCTTT	32								CASSYSGGPNTEAFF		:::::::::0:0:17:::::26:-1:45:::	TLML_1_	RNA
5346	CLONES_TRBTLML_1__FU12_TCR-JV_cDNA_24_GCTCGGTA_merged_170000.txt	7102	1	2.74695e-05	TGTGCCAGCAGTTACTCGTCCGGGCCTAAGCGTGGCTACACCTTC	EEEEEEEEEEEEEEEEEEEEEEEEEEEEEEEEEEEEEEEEEEEEE	TRBV6-5*00(208),TRBV6-6*00(208),TRBV6-2*00(192),TRBV6-3*00(192),TRBV6-8*00(192)	TRBD2*00(29),TRBD1*00(25)	TRBJ1-2*00(205)		519|537|556|0|18||90.0;516|534|553|0|18||90.0;516|534|553|0|18||90.0;516|534|553|0|18||90.0;512|530|549|0|18||90.0	14|23|48|19|28|SA19C|29.0;10|15|36|19|24||25.0	27|40|68|32|45||65.0												TGTGCCAGCAGTTACTCGTCCGGGCCTAAGCGTGGCTACACCTTC	36								CASSYSSGPKRGYTF		:::::::::0:1:18:19:2:-9:28:32:-7:45:::	TLML_1_	RNA
5347	CLONES_TRBTLML_1__FU12_TCR-JV_cDNA_24_GCTCGGTA_merged_170000.txt	7103	1	2.74695e-05	TGTGCCAGCAGTTACTCGACAGGTGCTTTATCAGAAGCTTTCTTT	EEEEEEEEEEEEEEEEEEEEEEEEEEEEEEEEEEEEEEEEEEEEE	TRBV6-2*00(165),TRBV6-3*00(165),TRBV6-5*00(165),TRBV6-6*00(165),TRBV6-8*00(149)		TRBJ1-1*00(200)		516|535|553|0|19||95.0;516|535|553|0|19||95.0;519|538|556|0|19||95.0;516|535|553|0|19||95.0;512|531|549|0|19||95.0		28|40|68|33|45||60.0												TGTGCCAGCAGTTACTCGACAGGTGCTTTATCAGAAGCTTTCTTT	36								CASSYSTGALSEAFF		:::::::::0:2:19:::::33:-8:45:::	TLML_1_	RNA
5348	CLONES_TRBTLML_1__FU12_TCR-JV_cDNA_24_GCTCGGTA_merged_170000.txt	7104	1	2.74695e-05	TGTGCCAGCAGTTACTCAGGCCATAGCAATCAGCCCCAGCATTTT	EEEEEEEEEEEEEEEEEEEEEEEEEEEEEEEEEEEEEEEEEEEEE	TRBV6-5*00(175),TRBV6-6*00(175),TRBV6-4*00(159)		TRBJ1-5*00(255)		519|536|556|0|17||85.0;516|533|553|0|17||85.0;518|535|555|0|17|SG530T|69.0		19|42|70|22|45||115.0												TGTGCCAGCAGTTACTCAGGCCATAGCAATCAGCCCCAGCATTTT	36								CASSYSGHSNQPQHF		:::::::::0:0:17:::::22:1:45:::	TLML_1_	RNA
5349	CLONES_TRBTLML_1__FU12_TCR-JV_cDNA_24_GCTCGGTA_merged_170000.txt	7105	1	2.74695e-05	TGTGCCAGCAGTTACTACGGCGGGAGTACCGGGGAGCTGTTTTTT	EEEEEEEEEEEEEEEEEEEEEEEEEEEEEEEEEEEEEEEEEEEEE	TRBV6-6*00(575)	TRBD2*00(35)	TRBJ2-2*00(214)		516|532|553|0|16||80.0	23|30|48|19|26||35.0	25|43|71|27|45||90.0												TGTGCCAGCAGTTACTACGGCGGGAGTACCGGGGAGCTGTTTTTT	36								CASSYYGGSTGELFF		:::::::::0:-1:16:19:-7:-2:26:27:-5:45:::	TLML_1_	RNA
5350	CLONES_TRBTLML_1__FU12_TCR-JV_cDNA_24_GCTCGGTA_merged_170000.txt	7106	1	2.74695e-05	TGTGCCAGCAGTCCACCGGACAGGGAGGGCTACGAGCAGTACTTC	EEEEEEEEEEEEEEEEEEEEEEEEEEEEEEEEAEEEEEEEEEEEE	TRBV27*00(130)	TRBD1*00(40),TRBD2*00(35)	TRBJ2-7*00(220)		556|568|593|0|12||60.0	13|21|36|17|25||40.0;25|32|48|22|29||35.0	23|39|67|29|45||80.0												TGTGCCAGCAGTCCACCGGACAGGGAGGGCTACGAGCAGTACTTC	32								CASSPPDREGYEQYF		:::::::::0:-5:12:17:-1:-3:25:29:-3:45:::	TLML_1_	RNA
5351	CLONES_TRBTLML_1__FU12_TCR-JV_cDNA_24_GCTCGGTA_merged_170000.txt	7107	1	2.74695e-05	TGTGCCAGCAGTCGCTTCAGCGGGATGGTGGAGACCCAGTACTTC	EEEEEEEEEEEEEEE<6<<EEEEEAEEEEEEAE<EEEEEEEAEEE	TRBV12-3*00(515),TRBV12-4*00(515)	TRBD2*00(35)	TRBJ2-5*00(215)		530|542|567|0|12||60.0;530|542|567|0|12||60.0	22|29|48|18|25||35.0	25|40|68|30|45||75.0												TGTGCCAGCAGTCGCTTCAGCGGGATGGTGGAGACCCAGTACTTC	21								CASSRFSGMVETQYF		:::::::::0:-5:12:18:-6:-3:25:30:-5:45:::	TLML_1_	RNA
5353	CLONES_TRBTLML_1__FU12_TCR-JV_cDNA_24_GCTCGGTA_merged_170000.txt	7109	1	2.74695e-05	TGTGCCAGCAGTGCCGTGACAGGGAATAACTATGGCTACACCTTC	EEEEAEEEEEEEEEEEEEEEEEEEEEEEEEEEEEEEEAEEEEEAE	TRBV27*00(415)	TRBD1*00(39)	TRBJ1-2*00(235)		556|568|593|0|12||60.0	10|21|36|13|24|SG13T|39.0	21|40|68|26|45||95.0												TGTGCCAGCAGTGCCGTGACAGGGAATAACTATGGCTACACCTTC	32								CASSAVTGNNYGYTF		:::::::::0:-5:12:13:2:-3:24:26:-1:45:::	TLML_1_	RNA
5354	CLONES_TRBTLML_1__FU12_TCR-JV_cDNA_24_GCTCGGTA_merged_170000.txt	7110	1	2.74695e-05	TGTGCCAGCAGTGCGGTACAGGGGATCCAAGAGACCCAGTACTTC	EEEEEEEEEEEEEEEEEEEEEEEEEEEEEEEEEEEEEEEEEEAAA	TRBV6-1*00(925)	TRBD1*00(39)	TRBJ2-5*00(105)		516|529|553|0|13||65.0	11|22|36|13|24|SG14T|39.0	21|40|68|26|45||95.0												TGTGCCAGCAGTGCGGTACAGGGGATCCAAGAGACCCAGTACTTC	32								CASSAVQGIQETQYF		:::::::::0:-4:13:13:1:-2:24:26:-1:45:::	TLML_1_	RNA
5355	CLONES_TRBTLML_1__FU12_TCR-JV_cDNA_24_GCTCGGTA_merged_170000.txt	7111	1	2.74695e-05	TGTGCCAGCAGTGATTTTTACTGGGGCTCAGATACGCAGTATTTT	EEEEEEEEEEEEEEEEEEEEEEEEEEEEEEEEEEEEEEEEEEEEE	TRBV6-1*00(135),TRBV6-4*00(135),TRBV6-3*00(125),TRBV6-5*00(125),TRBV6-6*00(125)	TRBD1*00(25)	TRBJ2-3*00(225)		516|530|553|0|14||70.0;518|532|555|0|14||70.0;516|528|553|0|12||60.0;519|531|556|0|12||60.0;516|528|553|0|12||60.0	19|24|36|22|27||25.0	24|41|69|28|45||85.0												TGTGCCAGCAGTGATTTTTACTGGGGCTCAGATACGCAGTATTTT	36								CASSDFYWGSDTQYF		:::::::::0:-3:14:22:-7:0:27:28:-4:45:::	TLML_1_	RNA
5357	CLONES_TRBTLML_1__FU12_TCR-JV_cDNA_24_GCTCGGTA_merged_170000.txt	7113	1	2.74695e-05	TGTGCCAGCAGTGATAGTAGCCTGGGTCGGGAGACCCAGTACTTC	EEEEEEEEEEEEEEEEEEEEEEEEEEEEEEEEEEEEEEEEEEEEE	TRBV2*00(140)		TRBJ2-5*00(215)		518|532|555|0|14||70.0		25|40|68|30|45||75.0												TGTGCCAGCAGTGATAGTAGCCTGGGTCGGGAGACCCAGTACTTC	36								CASSDSSLGRETQYF		:::::::::0:-3:14:::::30:-5:45:::	TLML_1_	RNA
5358	CLONES_TRBTLML_1__FU12_TCR-JV_cDNA_24_GCTCGGTA_merged_170000.txt	7114	1	2.74695e-05	TGTGCCAGCAGTGAGAGCGGGAGAACCCCCGGGGAGCTGTTTTTT	EEEEEEEEEEEEEEEEEEEEEEEEEEEEEEEEEEEEEEEEEEEEE	TRBV9*00(135)	TRBD2*00(40)	TRBJ2-2*00(225)		559|570|595|0|11||55.0	22|30|48|15|23||40.0	26|43|71|28|45||85.0												TGTGCCAGCAGTGAGAGCGGGAGAACCCCCGGGGAGCTGTTTTTT	36								CASSESGRTPGELFF		:::::::::0:-5:11:15:-6:-2:23:28:-6:45:::	TLML_1_	RNA
5359	CLONES_TRBTLML_1__FU12_TCR-JV_cDNA_24_GCTCGGTA_merged_170000.txt	7115	1	2.74695e-05	TGTGCCAGCAGTGAAGTTAGGGCAGTTGGATATGGCTACACCTTC	EEEEEEEEEEEEEEEEEEEEEEEEEEEEEEEEEEEEEEEEEEEEE	TRBV2*00(799)	TRBD2*00(25)	TRBJ1-2*00(115)		518|534|555|0|16||80.0	28|33|48|18|23||25.0	25|40|68|30|45||75.0												TGTGCCAGCAGTGAAGTTAGGGCAGTTGGATATGGCTACACCTTC	36								CASSEVRAVGYGYTF		:::::::::0:-1:16:18:-12:1:23:30:-5:45:::	TLML_1_	RNA
5360	CLONES_TRBTLML_1__FU12_TCR-JV_cDNA_24_GCTCGGTA_merged_170000.txt	7116	1	2.74695e-05	TGTGCCAGCAGTGAAGCGGACAGGTACACCTACGAGCAGTACTTC	AAEEEEEEEEEE<EEEAEEEEEEEEEEEEEEEEEEAEEEEEEEEE	TRBV2*00(85)	TRBD1*00(30)	TRBJ2-7*00(225)		518|536|555|0|18||90.0	14|20|36|18|24||30.0	22|39|67|28|45||85.0												TGTGCCAGCAGTGAAGCGGACAGGTACACCTACGAGCAGTACTTC	27								CASSEADRYTYEQYF		:::::::::0:1:18:18:-2:-4:24:28:-2:45:::	TLML_1_	RNA
5361	CLONES_TRBTLML_1__FU12_TCR-JV_cDNA_24_GCTCGGTA_merged_170000.txt	7117	1	2.74695e-05	TGTGCCAGCAGTGAAAAGCGGACGATCACAGATACGCGGTATTTT	EEEEEEAAA<AEAEEAEAEEEEA<EEEEEEEEEEEEAEEEEAEEA	TRBV2*00(734)	TRBD2*00(25)	TRBJ2-3*00(219)		518|533|555|0|15||75.0	22|27|48|16|21||25.0	22|41|69|26|45|SA33G|79.0												TGTGCCAGCAGTGAAAAGCGGACGATCACAGATACGCGGTATTTT	27								CASSEKRTITDTRYF		:::::::::0:-2:15:16:-6:-5:21:26:-2:45:::	TLML_1_	RNA
5362	CLONES_TRBTLML_1__FU12_TCR-JV_cDNA_24_GCTCGGTA_merged_170000.txt	7118	1	2.74695e-05	TGTGCCAGCAGCTTCGGCGGGTCGACCTACAATGAGCAGTTCTTC	EEEEEEEEEEEEEEEEEEEEEEEEEEEEEEEEEEEEEEEEEEEEE	TRBV7-9*00(330)	TRBD2*00(25)	TRBJ2-1*00(240)		556|570|593|0|14||70.0	23|28|48|16|21||25.0	22|42|70|25|45||100.0												TGTGCCAGCAGCTTCGGCGGGTCGACCTACAATGAGCAGTTCTTC	36								CASSFGGSTYNEQFF		:::::::::0:-3:14:16:-7:-4:21:25:-2:45:::	TLML_1_	RNA
5364	CLONES_TRBTLML_1__FU12_TCR-JV_cDNA_24_GCTCGGTA_merged_170000.txt	7120	1	2.74695e-05	TGTGCCAGCAGCTTCGGACAGGGCAGCACAGATACGCAGTATTTT	6EEEEEEEEAAEEEAEAAEEEEEEEEEEEEEEEEEEEEEEEEEEE	TRBV7-9*00(395)	TRBD1*00(40)	TRBJ2-3*00(245)		556|570|593|0|14||70.0	13|21|36|15|23||40.0	20|41|69|24|45||105.0												TGTGCCAGCAGCTTCGGACAGGGCAGCACAGATACGCAGTATTTT	21								CASSFGQGSTDTQYF		:::::::::0:-3:14:15:-1:-3:23:24:0:45:::	TLML_1_	RNA
5365	CLONES_TRBTLML_1__FU12_TCR-JV_cDNA_24_GCTCGGTA_merged_170000.txt	7121	1	2.74695e-05	TGTGCCAGCAGCTTCGGAGCAGCGATTTACAATGAGCAGTTCTTC	EEEEAEEEEEEEEEEEEEEAEEEEEEEEEEEEEAEEEEEEEEEEE	TRBV11-3*00(363),TRBV11-1*00(347),TRBV11-2*00(331)		TRBJ2-1*00(156)		521|535|558|0|14||70.0;531|545|568|0|14||70.0;522|536|559|0|14||70.0		24|42|70|27|45||90.0												TGTGCCAGCAGCTTCGGAGCAGCGATTTACAATGAGCAGTTCTTC	32								CASSFGAAIYNEQFF		:::::::::0:-3:14:::::27:-4:45:::	TLML_1_	RNA
5366	CLONES_TRBTLML_1__FU12_TCR-JV_cDNA_24_GCTCGGTA_merged_170000.txt	7122	1	2.74695e-05	TGTGCCAGCAGCTTGGTGGGTAGCGGTCACAATGAGCAGTTCTTC	EEEEEEEEEEEEEEEEEEEEEEEEEEEEEEEEEEEEEEEEEEEEE	TRBV5-4*00(168),TRBV5-8*00(152)	TRBD2*00(30)	TRBJ2-1*00(225)		549|565|585|0|16||80.0;551|567|587|0|16||80.0	21|27|48|20|26||30.0	25|42|70|28|45||85.0												TGTGCCAGCAGCTTGGTGGGTAGCGGTCACAATGAGCAGTTCTTC	36								CASSLVGSGHNEQFF		:::::::::0:0:16:20:-5:-5:26:28:-5:45:::	TLML_1_	RNA
5367	CLONES_TRBTLML_1__FU12_TCR-JV_cDNA_24_GCTCGGTA_merged_170000.txt	7123	1	2.74695e-05	TGTGCCAGCAGCTTGAGGACTAGCGGCTCCTACGAGCAGTACTTC	EEEEEEEEEEEEEEEEEEEEEEEEEEEEEEAEEEEEEEEEEEEEE	TRBV5-5*00(180),TRBV5-3*00(164),TRBV5-6*00(164),TRBV5-7*00(164),TRBV5-8*00(164)	TRBD2*00(45)	TRBJ2-7*00(240)		549|564|585|0|15||75.0;551|566|587|0|15|SA559C|59.0;550|565|586|0|15||75.0;551|566|587|0|15||75.0;551|566|587|0|15||75.0	17|26|48|16|25||45.0	19|39|67|25|45||100.0												TGTGCCAGCAGCTTGAGGACTAGCGGCTCCTACGAGCAGTACTTC	32								CASSLRTSGSYEQYF		:::::::::0:-1:15:16:-1:-6:25:25:1:45:::	TLML_1_	RNA
5368	CLONES_TRBTLML_1__FU12_TCR-JV_cDNA_24_GCTCGGTA_merged_170000.txt	7124	1	2.74695e-05	TGTGCCAGCAGCTTATTTGAGGAGTTCACCGGGGAGCTGTTTTTT	EEEEEEEEEEEEEEEEEEEEEEEEEEEEEEEEEEEEEEEEEEEEE	TRBV13*00(93)		TRBJ2-2*00(235)		567|582|604|0|15||75.0		24|43|71|26|45||95.0												TGTGCCAGCAGCTTATTTGAGGAGTTCACCGGGGAGCTGTTTTTT	36								CASSLFEEFTGELFF		:::::::::0:-2:15:::::26:-4:45:::	TLML_1_	RNA
5369	CLONES_TRBTLML_1__FU12_TCR-JV_cDNA_24_GCTCGGTA_merged_170000.txt	7125	1	2.74695e-05	TGTGCCAGCAGCTTACGGCAGGGGGGGCCCTACGAGCAGTACTTC	EEEEEEEEEEEEEEEEEEEEEEEEEEEEEEEEEEEEEEEEEEAEA	TRBV11-1*00(453),TRBV11-3*00(437),TRBV11-2*00(405)	TRBD1*00(35)	TRBJ2-7*00(157)		531|546|568|0|15||75.0;521|536|558|0|15||75.0;522|537|559|0|15||75.0	16|23|36|18|25||35.0	22|39|67|28|45||85.0												TGTGCCAGCAGCTTACGGCAGGGGGGGCCCTACGAGCAGTACTTC	32								CASSLRQGGPYEQYF		:::::::::0:-2:15:18:-4:-1:25:28:-2:45:::	TLML_1_	RNA
5371	CLONES_TRBTLML_1__FU12_TCR-JV_cDNA_24_GCTCGGTA_merged_170000.txt	7127	1	2.74695e-05	TGTGCCAGCAGCTTAGTTAACCTAGGAGTCTACGAGCAGTACTTC	EEEEEEEEEEEEEEEEEEEEEEEEEEEEEEEEEEEEEEEEEEEEE	TRBV7-2*00(284),TRBV7-8*00(268)		TRBJ2-7*00(220)		580|596|617|0|16||80.0;567|583|604|0|16||80.0		23|39|67|29|45||80.0												TGTGCCAGCAGCTTAGTTAACCTAGGAGTCTACGAGCAGTACTTC	36								CASSLVNLGVYEQYF		:::::::::0:-1:16:::::29:-3:45:::	TLML_1_	RNA
5372	CLONES_TRBTLML_1__FU12_TCR-JV_cDNA_24_GCTCGGTA_merged_170000.txt	7128	1	2.74695e-05	TGTGCCAGCAGCTTAGTCGCCGGAGGGGGCTACGAGCAGTACTTC	EEEEEEEEEEEEEEEEEEEEEEEEEEEEEEEEEEEEEEEEEEEEE	TRBV7-2*00(88),TRBV7-8*00(88)	TRBD1*00(30),TRBD2*00(30)	TRBJ2-7*00(220)		580|596|617|0|16||80.0;567|583|604|0|16||80.0	17|23|36|23|29||30.0;26|32|48|21|27||30.0	23|39|67|29|45||80.0												TGTGCCAGCAGCTTAGTCGCCGGAGGGGGCTACGAGCAGTACTTC	36								CASSLVAGGGYEQYF		:::::::::0:-1:16:23:-5:-1:29:29:-3:45:::	TLML_1_	RNA
5373	CLONES_TRBTLML_1__FU12_TCR-JV_cDNA_24_GCTCGGTA_merged_170000.txt	7129	1	2.74695e-05	TGTGCCAGCAGCTTAGCGCTGTCAGTCCAAGAGACCCAGTACTTC	EEEEEEEEEEEEEEEEEEEEEEEEEAEEAEAEEEEEEEEEEE6EE	TRBV11-1*00(725)		TRBJ2-5*00(235)		531|551|568|0|20||100.0		21|40|68|26|45||95.0												TGTGCCAGCAGCTTAGCGCTGTCAGTCCAAGAGACCCAGTACTTC	21								CASSLALSVQETQYF		:::::::::0:3:20:::::26:-1:45:::	TLML_1_	RNA
5374	CLONES_TRBTLML_1__FU12_TCR-JV_cDNA_24_GCTCGGTA_merged_170000.txt	7130	1	2.74695e-05	TGTGCCAGCAGCTTAGGTGTCAGGGCGGGATACGAGCAGTACTTC	EEEEEEEEEEEEEEEEEEEEEEEEEEEEEEEEEEEEEEEEEEEEE	TRBV11-2*00(140),TRBV11-3*00(140),TRBV7-2*00(140),TRBV7-8*00(140),TRBV7-3*00(135)	TRBD2*00(30)	TRBJ2-7*00(199)		522|538|559|0|16||80.0;521|537|558|0|16||80.0;580|596|617|0|16||80.0;567|583|604|0|16||80.0;540|555|577|0|15||75.0	23|29|48|24|30||30.0	24|39|67|30|45||75.0												TGTGCCAGCAGCTTAGGTGTCAGGGCGGGATACGAGCAGTACTTC	36								CASSLGVRAGYEQYF		:::::::::0:-1:16:24:-7:-3:30:30:-4:45:::	TLML_1_	RNA
5375	CLONES_TRBTLML_1__FU12_TCR-JV_cDNA_24_GCTCGGTA_merged_170000.txt	7131	1	2.74695e-05	TGTGCCAGCAGCTTAGGGACTAGCCGGACCTACGAGCAGTACTTC	EEEEEEEEEEEE<EEEEEAEEEEEEEEEEEEEEEEEEEEEEEEEE	TRBV7-2*00(553)	TRBD2*00(44)	TRBJ2-7*00(225)		580|596|617|0|16||80.0	17|29|48|16|28|SG25C|44.0	22|39|67|28|45||85.0												TGTGCCAGCAGCTTAGGGACTAGCCGGACCTACGAGCAGTACTTC	27								CASSLGTSRTYEQYF		:::::::::0:-1:16:16:-1:-3:28:28:-2:45:::	TLML_1_	RNA
5376	CLONES_TRBTLML_1__FU12_TCR-JV_cDNA_24_GCTCGGTA_merged_170000.txt	7132	1	2.74695e-05	TGTGCCAGCAGCTTAGGAGACCTCTCTGGAAACACCATATATTTT	EEEEEEEEEEEEEEEEEEEEEEEEEEEEEEEEEEEEEEEEEEEEE	TRBV11-1*00(175),TRBV7-9*00(175),TRBV7-6*00(159)		TRBJ1-3*00(250)		531|547|568|0|16||80.0;556|572|593|0|16||80.0;576|592|613|0|16||80.0		20|42|70|23|45||110.0												TGTGCCAGCAGCTTAGGAGACCTCTCTGGAAACACCATATATTTT	36								CASSLGDLSGNTIYF		:::::::::0:-1:16:::::23:0:45:::	TLML_1_	RNA
5377	CLONES_TRBTLML_1__FU12_TCR-JV_cDNA_24_GCTCGGTA_merged_170000.txt	7133	1	2.74695e-05	TGTGCCAGCAGCTTAGATTCTCAGGGGAATTCACCCCTCCACTTT	EEEEEEEEEEEEEEEEEEEEEEEEEEEEEEEEEEEEEEEEEEEEE	TRBV11-3*00(620),TRBV11-1*00(578),TRBV11-2*00(572)	TRBD1*00(30)	TRBJ1-6*00(214)		521|539|558|0|18||90.0;531|547|568|0|16||80.0;522|540|559|0|18||90.0	16|22|36|21|27||30.0	27|45|73|27|45||90.0												TGTGCCAGCAGCTTAGATTCTCAGGGGAATTCACCCCTCCACTTT	36								CASSLDSQGNSPLHF		:::::::::0:1:18:21:-4:-2:27:27:-7:45:::	TLML_1_	RNA
5378	CLONES_TRBTLML_1__FU12_TCR-JV_cDNA_24_GCTCGGTA_merged_170000.txt	7134	1	2.74695e-05	TGTGCCAGCAGCTTAGAGGCTAGCGGGAGAGATACGCAGTATTTT	EEEEEEEEEEEEEEEEEEEEEEEEEEEEEEEEEEEEEEEEEEEEE	TRBV7-8*00(295),TRBV7-2*00(263)	TRBD2*00(50)	TRBJ2-3*00(220)		567|583|604|0|16||80.0;580|596|617|0|16||80.0	20|30|48|19|29||50.0	25|41|69|29|45||80.0												TGTGCCAGCAGCTTAGAGGCTAGCGGGAGAGATACGCAGTATTTT	36								CASSLEASGRDTQYF		:::::::::0:-1:16:19:-4:-2:29:29:-5:45:::	TLML_1_	RNA
5379	CLONES_TRBTLML_1__FU12_TCR-JV_cDNA_24_GCTCGGTA_merged_170000.txt	7135	1	2.74695e-05	TGTGCCAGCAGCTTAGAGGGACTACTAACAGATACGCAGTATTTT	EEEEEEEEEEEEEEEEEEEEEEEEEEEEEEEEEEEEEEEEEEEEE	TRBV7-9*00(305)	TRBD2*00(35)	TRBJ2-3*00(230)		556|572|593|0|16||80.0	16|23|48|17|24||35.0	23|41|69|27|45||90.0												TGTGCCAGCAGCTTAGAGGGACTACTAACAGATACGCAGTATTTT	36								CASSLEGLLTDTQYF		:::::::::0:-1:16:17:0:-9:24:27:-3:45:::	TLML_1_	RNA
5380	CLONES_TRBTLML_1__FU12_TCR-JV_cDNA_24_GCTCGGTA_merged_170000.txt	7136	1	2.74695e-05	TGTGCCAGCAGCTTAACGCAGGGCGGGCACAATGAGCAGTTCTTC	EEEEEEEEEEEEEEEEEEEEEEEEEEEEEEEEEEEEEEEEEEEEE	TRBV7-3*00(985)	TRBD1*00(25),TRBD2*00(25)	TRBJ2-1*00(185)		540|558|577|0|18||90.0	16|21|36|18|23||25.0;23|28|48|22|27||25.0	25|42|70|28|45||85.0												TGTGCCAGCAGCTTAACGCAGGGCGGGCACAATGAGCAGTTCTTC	36								CASSLTQGGHNEQFF		:::::::::0:1:18:18:-4:-3:23:28:-5:45:::	TLML_1_	RNA
5381	CLONES_TRBTLML_1__FU12_TCR-JV_cDNA_24_GCTCGGTA_merged_170000.txt	7137	1	2.74695e-05	TGTGCCAGCAGCTTAACGAGGGGGACTAGACCAGGAGCTTTCTTT	EEEEEEEEEEEEEEEEEEEEEEEEEEEEEEEEEEEEEEEEEEEEE	TRBV11-2*00(435),TRBV11-3*00(403),TRBV11-1*00(387)	TRBD2*00(40)	TRBJ1-1*00(190)		522|537|559|0|15||75.0;521|536|558|0|15||75.0;531|546|568|0|15||75.0	16|24|48|21|29||40.0	30|40|68|35|45||50.0												TGTGCCAGCAGCTTAACGAGGGGGACTAGACCAGGAGCTTTCTTT	36								CASSLTRGTRPGAFF		:::::::::0:-2:15:21:0:-8:29:35:-10:45:::	TLML_1_	RNA
5382	CLONES_TRBTLML_1__FU12_TCR-JV_cDNA_24_GCTCGGTA_merged_170000.txt	7138	1	2.74695e-05	TGTGCCAGCAGCTTAAACTCTCCCAGCACAGATACGCAGTATTTT	EEEEEEEEEEEEEEEAEEEEEEEEEEEEEEEEEAEEEEEEEEEEE	TRBV7-3*00(496)	TRBD2*00(25)	TRBJ2-3*00(122)		540|556|577|0|16||80.0	2|7|48|19|24||25.0	20|41|69|24|45||105.0												TGTGCCAGCAGCTTAAACTCTCCCAGCACAGATACGCAGTATTTT	32								CASSLNSPSTDTQYF		:::::::::0:-1:16:19:14:-25:24:24:0:45:::	TLML_1_	RNA
5383	CLONES_TRBTLML_1__FU12_TCR-JV_cDNA_24_GCTCGGTA_merged_170000.txt	7139	1	2.74695e-05	TGTGCCAGCAGCTCTGGACAGGGCCCCCTCGGCGAGCAGTACTTC	EEEEEEEEEEEEEEAEEEEEEEEEEEEEEEEEEEEEEEEEEEEEA	TRBV5-1*00(789)	TRBD1*00(40),TRBD2*00(35)	TRBJ2-7*00(85)		554|567|590|0|13|SC556T|49.0	13|21|36|15|23||40.0;28|35|48|19|26||35.0	26|39|67|32|45||65.0												TGTGCCAGCAGCTCTGGACAGGGCCCCCTCGGCGAGCAGTACTTC	32								CASSSGQGPLGEQYF		:::::::::0:-3:13:15:-1:-3:23:32:-6:45:::	TLML_1_	RNA
5384	CLONES_TRBTLML_1__FU12_TCR-JV_cDNA_24_GCTCGGTA_merged_170000.txt	7140	1	2.74695e-05	TGTGCCAGCAGCTCTAGCGGGCCCTGGGACGGGGAGCTGTTTTTT	EEEEEEEEEEEEEEEEEEEEEEAAEEEEEEEEEEEEEEEEEEAEE	TRBV6-6*00(285),TRBV6-1*00(269)	TRBD2*00(40)	TRBJ2-2*00(220)		516|527|553|0|11||55.0;516|527|553|0|11||55.0	20|28|48|13|21||40.0	27|43|71|29|45||80.0												TGTGCCAGCAGCTCTAGCGGGCCCTGGGACGGGGAGCTGTTTTTT	32								CASSSSGPWDGELFF		:::::::::0:-6:11:13:-4:-4:21:29:-7:45:::	TLML_1_	RNA
5385	CLONES_TRBTLML_1__FU12_TCR-JV_cDNA_24_GCTCGGTA_merged_170000.txt	7141	1	2.74695e-05	TGTGCCAGCAGCTCCCGAAACGTCCCAATTGGGGCCCAGTACTTC	EEAEEEEEEEEEEEEAEEEEEEEEEEEEEEEEEAEEEEEEEEEEE	TRBV7-3*00(425)	TRBD1*00(25),TRBD2*00(25)	TRBJ2-5*00(195)		540|553|577|0|13||65.0	7|12|36|21|26||25.0;11|16|48|21|26||25.0	29|40|68|34|45||55.0												TGTGCCAGCAGCTCCCGAAACGTCCCAATTGGGGCCCAGTACTTC	32								CASSSRNVPIGAQYF		:::::::::0:-4:13:21:5:-12:26:34:-9:45:::	TLML_1_	RNA
5386	CLONES_TRBTLML_1__FU12_TCR-JV_cDNA_24_GCTCGGTA_merged_170000.txt	7142	1	2.74695e-05	TGTGCCAGCAGCTCCGACCAGTTAAGGGCCAATGAGCAGTTCTTC	EEEEEEEEEEEEEEEAEEEEEEEEEEEEEEEEEEEEEEEEEEEEE	TRBV7-3*00(260),TRBV7-4*00(228)	TRBD2*00(25)	TRBJ2-1*00(220)		540|553|577|0|13||65.0;545|558|582|0|13||65.0	28|33|48|24|29||25.0	26|42|70|29|45||80.0												TGTGCCAGCAGCTCCGACCAGTTAAGGGCCAATGAGCAGTTCTTC	32								CASSSDQLRANEQFF		:::::::::0:-4:13:24:-12:1:29:29:-6:45:::	TLML_1_	RNA
5387	CLONES_TRBTLML_1__FU12_TCR-JV_cDNA_24_GCTCGGTA_merged_170000.txt	7143	1	2.74695e-05	TGTGCCAGCAGCTCACGGGAAAGTCTCAACACTGAAGCTTTCTTT	EEEEEEEEEEEEEEEEEEEEEEEEEEEEEEEEEEEEEEEEEEEEE	TRBV5-4*00(550),TRBV5-8*00(502)	TRBD1*00(25),TRBD2*00(25)	TRBJ1-1*00(230)		549|562|585|0|13||65.0;551|564|587|0|13||65.0	11|16|36|15|20||25.0;15|20|48|15|20||25.0	22|40|68|27|45||90.0												TGTGCCAGCAGCTCACGGGAAAGTCTCAACACTGAAGCTTTCTTT	36								CASSSRESLNTEAFF		:::::::::0:-3:13:15:1:-8:20:27:-2:45:::	TLML_1_	RNA
5388	CLONES_TRBTLML_1__FU12_TCR-JV_cDNA_24_GCTCGGTA_merged_170000.txt	7144	1	2.74695e-05	TGTGCCAGCAGCTCAGACAGGGGGGGCTCCTACGAGCAGTACTTC	EAEEEEEEEEEE<EEEEEEEEEE<EEE<AEEEEEEEEEEEEEEEA	TRBV7-9*00(645)	TRBD1*00(45)	TRBJ2-7*00(220)		556|569|593|0|13||65.0	14|23|36|15|24||45.0	19|39|67|25|45||100.0												TGTGCCAGCAGCTCAGACAGGGGGGGCTCCTACGAGCAGTACTTC	27								CASSSDRGGSYEQYF		:::::::::0:-4:13:15:-2:-1:24:25:1:45:::	TLML_1_	RNA
5389	CLONES_TRBTLML_1__FU12_TCR-JV_cDNA_24_GCTCGGTA_merged_170000.txt	7145	1	2.74695e-05	TGTGCCAGCAGCCTTCTAGCGGGAGTCGAAGATACGCAGTATTTT	EEEEEEEEEEEEEEEEEEEEEEEEEEEEEEEEEEEEEEEEEEEEE	TRBV11-2*00(275),TRBV11-3*00(243)	TRBD2*00(50)	TRBJ2-3*00(220)		522|534|559|0|12||60.0;521|533|558|0|12||60.0	20|30|48|15|25||50.0	25|41|69|29|45||80.0												TGTGCCAGCAGCCTTCTAGCGGGAGTCGAAGATACGCAGTATTTT	36								CASSLLAGVEDTQYF		:::::::::0:-5:12:15:-4:-2:25:29:-5:45:::	TLML_1_	RNA
5390	CLONES_TRBTLML_1__FU12_TCR-JV_cDNA_24_GCTCGGTA_merged_170000.txt	7146	1	2.74695e-05	TGTGCCAGCAGCCTAGCGGGGAAGGCGAAAGATACGCAGTATTTT	EEEEEEEEEEEEEEEEEEEEEEEEEEEEEEEEEEEEEEEEEEEEE	TRBV27*00(900)	TRBD2*00(40)	TRBJ2-3*00(200)		556|567|593|0|11||55.0	20|28|48|12|20||40.0	25|41|69|29|45||80.0												TGTGCCAGCAGCCTAGCGGGGAAGGCGAAAGATACGCAGTATTTT	36								CASSLAGKAKDTQYF		:::::::::0:-6:11:12:-4:-4:20:29:-5:45:::	TLML_1_	RNA
5391	CLONES_TRBTLML_1__FU12_TCR-JV_cDNA_24_GCTCGGTA_merged_170000.txt	7147	1	2.74695e-05	TGTGCCAGCAGCCCTCGTAGTAGCGGGAAGGAGACCCAGTACTTC	EEEEEEEEEEEEEEEEEEEEEEEEEEEEEEEEEEEEEEEEEEEEE	TRBV7-9*00(170)	TRBD2*00(40)	TRBJ2-5*00(215)		556|568|593|0|12||60.0	21|29|48|20|28||40.0	25|40|68|30|45||75.0												TGTGCCAGCAGCCCTCGTAGTAGCGGGAAGGAGACCCAGTACTTC	36								CASSPRSSGKETQYF		:::::::::0:-5:12:20:-5:-3:28:30:-5:45:::	TLML_1_	RNA
5392	CLONES_TRBTLML_1__FU12_TCR-JV_cDNA_24_GCTCGGTA_merged_170000.txt	7148	1	2.74695e-05	TGTGCCAGCAGCCCTGGCGGGCGCGTCGGGAATGAGCAGTTCTTC	EEEEEEEEEEEEEEEAAE<EEEAEEEEAEEAEAEEEEEEEEEEEE	TRBV7-9*00(390)	TRBD1*00(30)	TRBJ2-1*00(215)		556|568|593|0|12||60.0	20|26|36|18|24||30.0	27|42|70|30|45||75.0												TGTGCCAGCAGCCCTGGCGGGCGCGTCGGGAATGAGCAGTTCTTC	27								CASSPGGRVGNEQFF		:::::::::0:-5:12:18:-8:2:24:30:-7:45:::	TLML_1_	RNA
5393	CLONES_TRBTLML_1__FU12_TCR-JV_cDNA_24_GCTCGGTA_merged_170000.txt	7149	1	2.74695e-05	TGTGCCAGCAGCCCCTTCGGGGCAGGGGAGGAAGGCTACACCTTC	EEEEEEEEEEEEEEEEEEEEEEEEEEEEEEEEEEEEEEEEEEEEE	TRBV7-2*00(349),TRBV7-8*00(311)	TRBD1*00(39)	TRBJ1-2*00(200)		580|592|617|0|12||60.0;567|579|604|0|12||60.0	11|22|36|17|28|SA15G|39.0	28|40|68|33|45||60.0												TGTGCCAGCAGCCCCTTCGGGGCAGGGGAGGAAGGCTACACCTTC	36								CASSPFGAGEEGYTF		:::::::::0:-5:12:17:1:-2:28:33:-8:45:::	TLML_1_	RNA
5394	CLONES_TRBTLML_1__FU12_TCR-JV_cDNA_24_GCTCGGTA_merged_170000.txt	7150	1	2.74695e-05	TGTGCCAGCAGCCCCTCCGGGGGGCTCTTATACGAGCAGTACTTC	EEEEEEEEEEEAA6EEEEEEEEEEEEEEEEEEEEEEEEEEEEEEE	TRBV9*00(345)	TRBD1*00(30),TRBD2*00(30)	TRBJ2-7*00(215)		559|571|595|0|12||60.0	18|24|36|19|25||30.0;0|6|48|12|18||30.0	24|39|67|30|45||75.0												TGTGCCAGCAGCCCCTCCGGGGGGCTCTTATACGAGCAGTACTTC	21								CASSPSGGLLYEQYF		:::::::::0:-4:12:19:-6:0:25:30:-4:45:::	TLML_1_	RNA
5395	CLONES_TRBTLML_1__FU12_TCR-JV_cDNA_24_GCTCGGTA_merged_170000.txt	7151	1	2.74695e-05	TGTGCCAGCAGCCCCGGACTAGCGGGGATGGAGACCCAGTACTTC	EEEEAEEEEEEEEEEEEEEEEEEEEEEEEEEEEEEEEEEEEEEEE	TRBV9*00(310)	TRBD2*00(55)	TRBJ2-5*00(215)		559|571|595|0|12||60.0	17|28|48|15|26||55.0	25|40|68|30|45||75.0												TGTGCCAGCAGCCCCGGACTAGCGGGGATGGAGACCCAGTACTTC	32								CASSPGLAGMETQYF		:::::::::0:-4:12:15:-1:-4:26:30:-5:45:::	TLML_1_	RNA
5396	CLONES_TRBTLML_1__FU12_TCR-JV_cDNA_24_GCTCGGTA_merged_170000.txt	7152	1	2.74695e-05	TGTGCCAGCAGCCCGAGCGGGAGCTCCTACAATGAGCAGTTCTTC	EEEEEEEEEEEEEEEEEEEEEAEEEEEEEEEEEEEEEEEEEEAEE	TRBV7-9*00(490)		TRBJ2-1*00(270)		556|568|593|0|12||60.0		16|42|70|19|45||130.0												TGTGCCAGCAGCCCGAGCGGGAGCTCCTACAATGAGCAGTTCTTC	32								CASSPSGSSYNEQFF		:::::::::0:-5:12:::::19:4:45:::	TLML_1_	RNA
5397	CLONES_TRBTLML_1__FU12_TCR-JV_cDNA_24_GCTCGGTA_merged_170000.txt	7153	1	2.74695e-05	TGTGCCAGCAGCCGCTTTGCGGGCTCCTACAATGAGCAGTTCTTC	EEEEEEEEEEEEEEEEEEEEEEEEEEEEEEEEEEEAEEEEAEEEE	TRBV3-1*00(655)		TRBJ2-1*00(255)		543|556|580|0|13||65.0		19|42|70|22|45||115.0												TGTGCCAGCAGCCGCTTTGCGGGCTCCTACAATGAGCAGTTCTTC	32								CASSRFAGSYNEQFF		:::::::::0:-4:13:::::22:1:45:::	TLML_1_	RNA
5398	CLONES_TRBTLML_1__FU12_TCR-JV_cDNA_24_GCTCGGTA_merged_170000.txt	7154	1	2.74695e-05	TGTGCCAGCAGCCGCAGTAGTCTCATCACAGATACGCAGTATTTT	EEEEEEAEEEEEEEEEEEEEEEEEEEEEEEEEEEEEEEEEEEEEA	TRBV6-6*00(325)	TRBD2*00(25)	TRBJ2-3*00(235)		516|527|553|0|11||55.0	9|14|48|17|22||25.0	22|41|69|26|45||95.0												TGTGCCAGCAGCCGCAGTAGTCTCATCACAGATACGCAGTATTTT	32								CASSRSSLITDTQYF		:::::::::0:-6:11:17:7:-18:22:26:-2:45:::	TLML_1_	RNA
5399	CLONES_TRBTLML_1__FU12_TCR-JV_cDNA_24_GCTCGGTA_merged_170000.txt	7155	1	2.74695e-05	TGTGCCAGCAGCCATAGCGGGAGCGCCTCCTACGAGCAGTACATC	EEEEEEEEEEEEEEEEEEEAAEEEEEEEEEEEEEEAEEEEEAEEE	TRBV11-2*00(223),TRBV11-3*00(195)	TRBD2*00(45)	TRBJ2-7*00(219)		522|534|559|0|12||60.0;521|533|558|0|12||60.0	21|30|48|14|23||45.0	20|39|67|26|45|ST36A|79.0												TGTGCCAGCAGCCATAGCGGGAGCGCCTCCTACGAGCAGTACATC	32								CASSHSGSASYEQYI		:::::::::0:-5:12:14:-5:-2:23:26:0:45:::	TLML_1_	RNA
5401	CLONES_TRBTLML_1__FU12_TCR-JV_cDNA_24_GCTCGGTA_merged_170000.txt	7157	1	2.74695e-05	TGTGCCAGCAGCCAACCGGGACATGACGACAATGAGCAGTTCTTC	EEEEEEEEEEEEEEEEEEEEEEEEEEEEEEEEEEEEEEEEEEEEE	TRBV7-8*00(295)	TRBD1*00(40),TRBD2*00(35)	TRBJ2-1*00(225)		567|579|604|0|12||60.0	10|18|36|15|23||40.0;14|21|48|15|22||35.0	25|42|70|28|45||85.0												TGTGCCAGCAGCCAACCGGGACATGACGACAATGAGCAGTTCTTC	36								CASSQPGHDDNEQFF		:::::::::0:-5:12:15:2:-6:23:28:-5:45:::	TLML_1_	RNA
5402	CLONES_TRBTLML_1__FU12_TCR-JV_cDNA_24_GCTCGGTA_merged_170000.txt	7158	1	2.74695e-05	TGTGCCAGCAGCCAAGTAACCAGGGCAAGGTATGGCTACACCTTC	EEEEEEEEEEEEEEEEEEEEEEEEEEEEEEEEEEEEEEEEEEEEE	TRBV3-1*00(463),TRBV3-2*00(415)	TRBD1*00(25),TRBD2*00(25)	TRBJ1-2*00(142)		543|559|580|0|16||80.0;543|559|580|0|16||80.0	16|21|36|20|25||25.0;28|33|48|21|26||25.0	25|40|68|30|45||75.0												TGTGCCAGCAGCCAAGTAACCAGGGCAAGGTATGGCTACACCTTC	36								CASSQVTRARYGYTF		:::::::::0:-1:16:20:-4:-3:25:30:-5:45:::	TLML_1_	RNA
5403	CLONES_TRBTLML_1__FU12_TCR-JV_cDNA_24_GCTCGGTA_merged_170000.txt	7159	1	2.74695e-05	TGTGCCAGCAGCCAAGGCCTAGCGGGAGGCTACGAGCAGTACTTC	EEEEEEEEEEEEEEEEEEEEEEEEEEEEEEEEEEEEEEEEEEEEE	TRBV14*00(295)	TRBD2*00(55)	TRBJ2-7*00(220)		516|532|553|0|16||80.0	20|31|48|18|29||55.0	23|39|67|29|45||80.0												TGTGCCAGCAGCCAAGGCCTAGCGGGAGGCTACGAGCAGTACTTC	36								CASSQGLAGGYEQYF		:::::::::0:-1:16:18:-4:-1:29:29:-3:45:::	TLML_1_	RNA
5405	CLONES_TRBTLML_1__FU12_TCR-JV_cDNA_24_GCTCGGTA_merged_170000.txt	7161	1	2.74695e-05	TGTGCCAGCAGCCAAGATGGACAGAACTCCTACGAGCGGTACTTC	EEEEEEEEEEEEEEEEEEEEEEEEEEEEEEEEEEEEEEEEEEEAE	TRBV4-2*00(527),TRBV4-3*00(511)	TRBD1*00(30)	TRBJ2-7*00(90)		537|555|574|0|18||90.0;537|555|574|0|18|SC539T|74.0	13|19|36|18|24||30.0	20|39|67|26|45|SA31G|79.0												TGTGCCAGCAGCCAAGATGGACAGAACTCCTACGAGCGGTACTTC	32								CASSQDGQNSYERYF		:::::::::0:1:18:18:-1:-5:24:26:0:45:::	TLML_1_	RNA
5406	CLONES_TRBTLML_1__FU12_TCR-JV_cDNA_24_GCTCGGTA_merged_170000.txt	7162	1	2.74695e-05	TGTGCCAGCAGCCAAGATATTTGGGAAGGCTACGAGCAGTACTTC	EEEEEEEEEEAEEEEEEEAEEEAEEEEEEEEEEAEAEEEEEEEEE	TRBV14*00(325)		TRBJ2-7*00(220)		516|534|553|0|18||90.0		23|39|67|29|45||80.0												TGTGCCAGCAGCCAAGATATTTGGGAAGGCTACGAGCAGTACTTC	32								CASSQDIWEGYEQYF		:::::::::0:1:18:::::29:-3:45:::	TLML_1_	RNA
5407	CLONES_TRBTLML_1__FU12_TCR-JV_cDNA_24_GCTCGGTA_merged_170000.txt	7163	1	2.74695e-05	TGTGCCAGCAGCGTATCCGGCCTAGGCAATCAGCCCCAGCATTTT	EEEEEEEEEEEEEEEEEEEEEEEEEEEEEEEEEEEEEEEEEEEEE	TRBV9*00(145)		TRBJ1-5*00(240)		559|574|595|0|15||75.0		22|42|70|25|45||100.0												TGTGCCAGCAGCGTATCCGGCCTAGGCAATCAGCCCCAGCATTTT	36								CASSVSGLGNQPQHF		:::::::::0:-1:15:::::25:-2:45:::	TLML_1_	RNA
5408	CLONES_TRBTLML_1__FU12_TCR-JV_cDNA_24_GCTCGGTA_merged_170000.txt	7164	1	2.74695e-05	TGTGCCAGCAGCGTAGCTAGCGGGAGTTCAGATACGCAGTATTTT	EEEEEEEEEEEEEEEEEEEEEEEEEEEEEEEEEEEEEEEEEEEEE	TRBV9*00(93)	TRBD2*00(35)	TRBJ2-3*00(225)		559|578|595|0|19||95.0	23|30|48|19|26||35.0	24|41|69|28|45||85.0												TGTGCCAGCAGCGTAGCTAGCGGGAGTTCAGATACGCAGTATTTT	36								CASSVASGSSDTQYF		:::::::::0:3:19:19:-7:-2:26:28:-4:45:::	TLML_1_	RNA
5409	CLONES_TRBTLML_1__FU12_TCR-JV_cDNA_24_GCTCGGTA_merged_170000.txt	7165	1	2.74695e-05	TGTGCCAGCAGCGTAGCAGGAGGCAGCAATGAAAAACTGTTTTTT	EEEEEEEEEEEEEEEEEEEEEEEEEEEEEEEEEEEEEEEEEEEEE	TRBV9*00(995)	TRBD2*00(25)	TRBJ1-4*00(185)		559|576|595|0|17||85.0	26|31|48|18|23||25.0	25|43|71|27|45||90.0												TGTGCCAGCAGCGTAGCAGGAGGCAGCAATGAAAAACTGTTTTTT	36								CASSVAGGSNEKLFF		:::::::::0:1:17:18:-10:-1:23:27:-5:45:::	TLML_1_	RNA
5410	CLONES_TRBTLML_1__FU12_TCR-JV_cDNA_24_GCTCGGTA_merged_170000.txt	7166	1	2.74695e-05	TGTGCCAGCAGCGTAGGTGGAGCTAGCTCCTACGAGCAGTACTTC	EEEEEEEEEEEEEEEEEEEEEEEAEEEEEEEEEEEEEEEEEEEEE	TRBV9*00(105)		TRBJ2-7*00(245)		559|575|595|0|16||80.0		18|39|67|24|45||105.0												TGTGCCAGCAGCGTAGGTGGAGCTAGCTCCTACGAGCAGTACTTC	32								CASSVGGASSYEQYF		:::::::::0:0:16:::::24:2:45:::	TLML_1_	RNA
5411	CLONES_TRBTLML_1__FU12_TCR-JV_cDNA_24_GCTCGGTA_merged_170000.txt	7167	1	2.74695e-05	TGTGCCAGCAGCGTAGGGGCTAGCGGGATCTACGAGCAGTACTTC	EEEEEE<EEEEEEAEEEEEEEEEEEEEEAEEAEEEEEEEEEEEEE	TRBV9*00(343)	TRBD2*00(45)	TRBJ2-7*00(204)		559|575|595|0|16||80.0	20|29|48|19|28||45.0	23|39|67|29|45||80.0												TGTGCCAGCAGCGTAGGGGCTAGCGGGATCTACGAGCAGTACTTC	27								CASSVGASGIYEQYF		:::::::::0:0:16:19:-4:-3:28:29:-3:45:::	TLML_1_	RNA
5412	CLONES_TRBTLML_1__FU12_TCR-JV_cDNA_24_GCTCGGTA_merged_170000.txt	7168	1	2.74695e-05	TGTGCCAGCAGCGTAGGACCAGGGAACACCGGGGAGCTGTTTTTT	EEEEEEEEEEEEEEEEEEEEEEEEEEEEEEEEEEEEEEEEEEEEE	TRBV9*00(390)		TRBJ2-2*00(250)		559|575|595|0|16||80.0		21|43|71|23|45||110.0												TGTGCCAGCAGCGTAGGACCAGGGAACACCGGGGAGCTGTTTTTT	36								CASSVGPGNTGELFF		:::::::::0:0:16:::::23:-1:45:::	TLML_1_	RNA
5413	CLONES_TRBTLML_1__FU12_TCR-JV_cDNA_24_GCTCGGTA_merged_170000.txt	7169	1	2.74695e-05	TGTGCCAGCAGCGTAGAAGAAGCTATGCAAGAGACCCAGTACTTC	EEEEEEEEEEEEEEEEEEEEEEEEEEEEEEEAEEEEEEEEEEEEE	TRBV9*00(500)		TRBJ2-5*00(230)		559|575|595|0|16||80.0		22|40|68|27|45||90.0												TGTGCCAGCAGCGTAGAAGAAGCTATGCAAGAGACCCAGTACTTC	32								CASSVEEAMQETQYF		:::::::::0:0:16:::::27:-2:45:::	TLML_1_	RNA
5414	CLONES_TRBTLML_1__FU12_TCR-JV_cDNA_24_GCTCGGTA_merged_170000.txt	7170	1	2.74695e-05	TGTGCCAGCAGCGTAACAGCGGAATACTACAATGAGCAGTTCTTC	EEEEEEEEEEEEEEEEEEEEAEEEEEEEEEEEEEEEEEEEEEEEE	TRBV9*00(385)	TRBD2*00(25)	TRBJ2-1*00(235)		559|574|595|0|15||75.0	22|27|48|17|22||25.0	23|42|70|26|45||95.0												TGTGCCAGCAGCGTAACAGCGGAATACTACAATGAGCAGTTCTTC	32								CASSVTAEYYNEQFF		:::::::::0:-1:15:17:-6:-5:22:26:-3:45:::	TLML_1_	RNA
5415	CLONES_TRBTLML_1__FU12_TCR-JV_cDNA_24_GCTCGGTA_merged_170000.txt	7171	1	2.74695e-05	TGTGCCAGCAGCGCTGACTTAAGCTCCTACAATGAGCAGTTCTTC	EEEEEEEEEEEEEEEEEEEEEEEEEEEEEEEEEEEEEEEEEEEEE	TRBV7-3*00(185)		TRBJ2-1*00(260)		540|552|577|0|12||60.0		18|42|70|21|45||120.0												TGTGCCAGCAGCGCTGACTTAAGCTCCTACAATGAGCAGTTCTTC	36								CASSADLSSYNEQFF		:::::::::0:-5:12:::::21:2:45:::	TLML_1_	RNA
5416	CLONES_TRBTLML_1__FU12_TCR-JV_cDNA_24_GCTCGGTA_merged_170000.txt	7172	1	2.74695e-05	TGTGCCAGCAGCGCCACATGGAACTCTGCCTACGAGCAGTACTTC	EEEEEEEEEEEEEEEEEEEEEEEEEEEEEEEEEEEEEEEEEEEEE	TRBV13*00(130)		TRBJ2-7*00(225)		567|579|604|0|12||60.0		22|39|67|28|45||85.0												TGTGCCAGCAGCGCCACATGGAACTCTGCCTACGAGCAGTACTTC	36								CASSATWNSAYEQYF		:::::::::0:-5:12:::::28:-2:45:::	TLML_1_	RNA
5417	CLONES_TRBTLML_1__FU12_TCR-JV_cDNA_24_GCTCGGTA_merged_170000.txt	7173	1	2.74695e-05	TGTGCCAGCAGCGCAGAACAGGGGGACCAAGAGACCCAGTACTAC	EEEEAEAEEEEEEEEEEEEEEEEEEEEEEEEEEAEEEEEEEEEEE	TRBV9*00(520)	TRBD1*00(40)	TRBJ2-5*00(224)		559|572|595|0|13||65.0	15|23|36|17|25||40.0	20|40|68|25|45|ST38A|84.0												TGTGCCAGCAGCGCAGAACAGGGGGACCAAGAGACCCAGTACTAC	32								CASSAEQGDQETQYY		:::::::::0:-3:13:17:-3:-1:25:25:0:45:::	TLML_1_	RNA
5418	CLONES_TRBTLML_1__FU12_TCR-JV_cDNA_24_GCTCGGTA_merged_170000.txt	7174	1	2.74695e-05	TGTGCCAGCAGCGACTTAGCGGGAGCAAACTACGAGCAGTACTTC	EEAEEEEEEEEEEEEEEEEEEEEEEEEEEEEEEEEEEEEEEEEEE	TRBV6-2*00(1300),TRBV6-3*00(1300)	TRBD2*00(45)	TRBJ2-7*00(120)		516|527|553|0|11||55.0;516|527|553|0|11||55.0	21|30|48|16|25||45.0	23|39|67|29|45||80.0												TGTGCCAGCAGCGACTTAGCGGGAGCAAACTACGAGCAGTACTTC	32								CASSDLAGANYEQYF		:::::::::0:-6:11:16:-5:-2:25:29:-3:45:::	TLML_1_	RNA
5419	CLONES_TRBTLML_1__FU12_TCR-JV_cDNA_24_GCTCGGTA_merged_170000.txt	7175	1	2.74695e-05	TGTGCCAGCAGCACCGGGACAGCATATAACTATGGCTACACCTTC	EEEEEEEEEEEEEEEEEEEEEEEEEEEEEEEEEEEEEEEEEEEEE	TRBV11-1*00(130),TRBV7-9*00(130),TRBV7-6*00(114)	TRBD1*00(45)	TRBJ1-2*00(235)		531|543|568|0|12||60.0;556|568|593|0|12||60.0;576|588|613|0|12||60.0	10|19|36|13|22||45.0	21|40|68|26|45||95.0												TGTGCCAGCAGCACCGGGACAGCATATAACTATGGCTACACCTTC	36								CASSTGTAYNYGYTF		:::::::::0:-5:12:13:2:-5:22:26:-1:45:::	TLML_1_	RNA
5420	CLONES_TRBTLML_1__FU12_TCR-JV_cDNA_24_GCTCGGTA_merged_170000.txt	7176	1	2.74695e-05	TGTGCCAGCAGCAGGGGACAGGGTCCCCCCTACGAGCAGTACTTC	EEEEEEEEEEEEEEEEEEEEEEEEEEEEEEEEEEEEEEEEEEEEE	TRBV5-5*00(290),TRBV5-6*00(274),TRBV5-7*00(258)	TRBD1*00(45)	TRBJ2-7*00(209)		549|561|585|0|12||60.0;550|562|586|0|12||60.0;551|563|587|0|12||60.0	12|21|36|14|23||45.0	22|39|67|28|45||85.0												TGTGCCAGCAGCAGGGGACAGGGTCCCCCCTACGAGCAGTACTTC	36								CASSRGQGPPYEQYF		:::::::::0:-4:12:14:0:-3:23:28:-2:45:::	TLML_1_	RNA
5421	CLONES_TRBTLML_1__FU12_TCR-JV_cDNA_24_GCTCGGTA_merged_170000.txt	7177	1	2.74695e-05	TGTGCCAGCAGCAAAATGGGACAGGGTACCTACGAGCAGTACTTC	EEEEEEEEEEEEEEEEEEEEEEEEEEEEEEEEEEEEEEEEEEEEE	TRBV21-1*00(140)	TRBD1*00(45)	TRBJ2-7*00(225)		544|559|581|0|15||75.0	12|21|36|17|26||45.0	22|39|67|28|45||85.0												TGTGCCAGCAGCAAAATGGGACAGGGTACCTACGAGCAGTACTTC	36								CASSKMGQGTYEQYF		:::::::::0:-2:15:17:0:-3:26:28:-2:45:::	TLML_1_	RNA
5422	CLONES_TRBTLML_1__FU12_TCR-JV_cDNA_24_GCTCGGTA_merged_170000.txt	7178	1	2.74695e-05	TGTGCCAGCAGGGCTGACAGGGATTACACAGATACGCAGTATTTT	EEEEEEEEEEEEEEEEEEEEEEEEEEEEEEEEEEEEEEEEEEEEE	TRBV27*00(825)	TRBD1*00(35)	TRBJ2-3*00(195)		556|567|593|0|11||55.0	14|21|36|15|22||35.0	22|41|69|26|45||95.0												TGTGCCAGCAGGGCTGACAGGGATTACACAGATACGCAGTATTTT	36								CASRADRDYTDTQYF		:::::::::0:-6:11:15:-2:-3:22:26:-2:45:::	TLML_1_	RNA
5423	CLONES_TRBTLML_1__FU12_TCR-JV_cDNA_24_GCTCGGTA_merged_170000.txt	7179	1	2.74695e-05	TGTGCCAGCAGGGGGGACTAGCGGGAGACCAATGAGCAGTTCTTC	EEEEEEEEEEEEEEEEEEEEEEEEEEEEEEEEEEEEEEEEEEEEE	TRBV25-1*00(480)	TRBD2*00(70)	TRBJ2-1*00(220)		551|562|588|0|11||55.0	16|30|48|13|27||70.0	26|42|70|29|45||80.0												TGTGCCAGCAGGGGGGACTAGCGGGAGACCAATGAGCAGTTCTTC	36								CASRGD*RETNEQFF		:::::::::0:-6:11:13:0:-2:27:29:-6:45:::	TLML_1_	RNA
5424	CLONES_TRBTLML_1__FU12_TCR-JV_cDNA_24_GCTCGGTA_merged_170000.txt	7180	1	2.74695e-05	TGTGCCAGCAGACAATCTCCGGGACCACCCTACGAGCAGTACTTC	EEEEEEAEEEEEEEEEEEEEEEEEEEEEEEEEEEEEEEEEEEEEE	TRBV27*00(410)	TRBD1*00(35),TRBD2*00(35)	TRBJ2-7*00(225)		556|567|593|0|11||55.0	10|17|36|18|25||35.0;14|21|48|18|25||35.0	22|39|67|28|45||85.0												TGTGCCAGCAGACAATCTCCGGGACCACCCTACGAGCAGTACTTC	32								CASRQSPGPPYEQYF		:::::::::0:-6:11:18:2:-7:25:28:-2:45:::	TLML_1_	RNA
5425	CLONES_TRBTLML_1__FU12_TCR-JV_cDNA_24_GCTCGGTA_merged_170000.txt	7181	1	2.74695e-05	TGTGCCAGCAGAAACACAGACTACACCACCGGAAAACTGTTTTTT	EEEEEEEEEEEEAEEEEEEEEEAEEAEEEEEEEEEEEEEEAAAAA	TRBV3-1*00(919)	TRBD2*00(25)	TRBJ1-4*00(70)		543|554|580|0|11||55.0	18|23|48|18|23||25.0	30|43|71|32|45||65.0												TGTGCCAGCAGAAACACAGACTACACCACCGGAAAACTGTTTTTT	32								CASRNTDYTTGKLFF		:::::::::0:-6:11:18:-2:-9:23:32:-10:45:::	TLML_1_	RNA
5426	CLONES_TRBTLML_1__FU12_TCR-JV_cDNA_24_GCTCGGTA_merged_170000.txt	7182	1	2.74695e-05	TGTGCCAGCAACCCCAGCGGGAGGGGATACAATGAGCAGTTCTTC	EEEEEEEEEEEEEEEEEEEEEEEEEEEEEEEEEEEEEEEAEEEEE	TRBV12-3*00(270),TRBV12-4*00(270)	TRBD2*00(50)	TRBJ2-1*00(230)		530|540|567|0|10||50.0;530|540|567|0|10||50.0	22|32|48|15|25||50.0	24|42|70|27|45||90.0												TGTGCCAGCAACCCCAGCGGGAGGGGATACAATGAGCAGTTCTTC	32								CASNPSGRGYNEQFF		:::::::::0:-7:10:15:-6:0:25:27:-4:45:::	TLML_1_	RNA
5427	CLONES_TRBTLML_1__FU12_TCR-JV_cDNA_24_GCTCGGTA_merged_170000.txt	7183	1	2.74695e-05	TGTGCCAGCAAGATGGACAAGAAGGGGAACACTGAAGCTTTCTTT	EEEEEEEEEEEEEEEAAEEEEEEEEEEEEEEEEEEEEEEEEEEEE	TRBV27*00(310)	TRBD1*00(25)	TRBJ1-1*00(235)		556|566|593|0|10||50.0	13|18|36|14|19||25.0	21|40|68|26|45||95.0												TGTGCCAGCAAGATGGACAAGAAGGGGAACACTGAAGCTTTCTTT	32								CASKMDKKGNTEAFF		:::::::::0:-7:10:14:-1:-6:19:26:-1:45:::	TLML_1_	RNA
5429	CLONES_TRBTLML_1__FU12_TCR-JV_cDNA_24_GCTCGGTA_merged_170000.txt	7193	1	2.74695e-05	TGTGGCAGCAGCGTAGAAGGACTCGAAGGGGAGACCCAGTACTTC	EEEEEEEEEEEEEEEEEEEEEEEEEAEEEEEEEEEEEEEEEEEEE	TRBV9*00(269)	TRBD2*00(25)	TRBJ2-5*00(215)		559|575|595|0|16|SC563G|64.0	17|22|48|18|23||25.0	25|40|68|30|45||75.0												TGTGGCAGCAGCGTAGAAGGACTCGAAGGGGAGACCCAGTACTTC	32								CGSSVEGLEGETQYF		:::::::::0:0:16:18:-1:-10:23:30:-5:45:::	TLML_1_	RNA
5430	CLONES_TRBTLML_1__FU12_TCR-JV_cDNA_24_GCTCGGTA_merged_170000.txt	7195	1	2.74695e-05	TGTACCTGGACCTCCCAAGGGCTAGCCAAAAACATTCAGTACTTC	EEEEEEEEEAEEEEEEEEEEEEEEEEEEEEEEEEEEEEEEEEEEE	TRBV30*00(184)	TRBD2*00(30)	TRBJ2-4*00(270)		787|797|821|0|10|SG790A|34.0	1|7|48|10|16||30.0	16|42|70|19|45||130.0												TGTACCTGGACCTCCCAAGGGCTAGCCAAAAACATTCAGTACTTC	32								CTWTSQGLAKNIQYF		:::::::::0:-4:10:10:15:-25:16:19:4:45:::	TLML_1_	RNA
5431	CLONES_TRBTLML_1__FU12_TCR-JV_cDNA_24_GCTCGGTA_merged_170000.txt	7197	1	2.74695e-05	TGCGCCAGCATCCCCGGGGTAGCGGGGGTCGGGGAGCTGTTTTTT	EAEEEEEEEEEEEEEEEEEEEEEEEEEEEEEEEEEEEEEAEEEEE	TRBV5-1*00(165)	TRBD2*00(35),TRBD1*00(30)	TRBJ2-2*00(220)		554|564|590|0|10||50.0	21|28|48|19|26||35.0;9|15|36|12|18||30.0	27|43|71|29|45||80.0												TGCGCCAGCATCCCCGGGGTAGCGGGGGTCGGGGAGCTGTTTTTT	32								CASIPGVAGVGELFF		:::::::::0:-6:10:19:-5:-4:26:29:-7:45:::	TLML_1_	RNA
5432	CLONES_TRBTLML_1__FU12_TCR-JV_cDNA_24_GCTCGGTA_merged_170000.txt	7198	1	2.74695e-05	TGCGCCAGCACTTCAGCGGGCGATAGCAATCAGCCCCAGCATTTT	EEEEEEEEEEEEEEEEEEEEEEEEEEEEEEEEEEEEEAEEEEEEE	TRBV4-1*00(150),TRBV4-3*00(134)	TRBD2*00(30),TRBD1*00(29)	TRBJ1-5*00(255)		537|547|574|0|10||50.0;537|547|574|0|10||50.0	22|28|48|14|20||30.0;16|25|36|13|22|SG19C|29.0	19|42|70|22|45||115.0												TGCGCCAGCACTTCAGCGGGCGATAGCAATCAGCCCCAGCATTTT	32								CASTSAGDSNQPQHF		:::::::::0:-7:10:14:-6:-4:20:22:1:45:::	TLML_1_	RNA
5433	CLONES_TRBTLML_1__FU12_TCR-JV_cDNA_24_GCTCGGTA_merged_170000.txt	7199	1	2.74695e-05	TGCGCCAGCAGTCACCCCTCACAGGGACCTCAGCCCCAGCATTTT	EEEEEEEEEEEEEEEEEEEEEEEEEEEEEEEEEEEEEEEEEEEEE	TRBV23-1*00(610)	TRBD1*00(30)	TRBJ1-5*00(220)		580|594|617|0|14||70.0	15|21|36|20|26||30.0	26|42|70|29|45||80.0												TGCGCCAGCAGTCACCCCTCACAGGGACCTCAGCCCCAGCATTTT	36								CASSHPSQGPQPQHF		:::::::::0:-3:14:20:-3:-3:26:29:-6:45:::	TLML_1_	RNA
5434	CLONES_TRBTLML_1__FU12_TCR-JV_cDNA_24_GCTCGGTA_merged_170000.txt	7200	1	2.74695e-05	TGCGCCAGCAGCTTGTCAGCGGGAGGCTCCTACGAGCAGTACTTC	EEEEEEEEEEEEEEEEEEEEEEEEEEEEEEEEEEEEEEEEEEEEE	TRBV5-1*00(123)	TRBD2*00(40)	TRBJ2-7*00(129)		554|569|590|0|15||75.0	22|30|48|17|25||40.0	19|39|67|25|45||100.0												TGCGCCAGCAGCTTGTCAGCGGGAGGCTCCTACGAGCAGTACTTC	36								CASSLSAGGSYEQYF		:::::::::0:-1:15:17:-6:-2:25:25:1:45:::	TLML_1_	RNA
5435	CLONES_TRBTLML_1__FU12_TCR-JV_cDNA_24_GCTCGGTA_merged_170000.txt	7201	1	2.74695e-05	TGCGCCAGCAGCTTGCTAGGGGGAACGGGGTATGAGCAGTTCTTC	EEEEEEEEEEEEEEEEEEEEEEEEEEEEEEEEEAEAEEEEEEEEE	TRBV5-1*00(820)	TRBD1*00(30),TRBD2*00(29)	TRBJ2-1*00(145)		554|569|590|0|15||75.0	17|23|36|17|23||30.0;20|29|48|15|24|SC24G|29.0	28|42|70|31|45||70.0												TGCGCCAGCAGCTTGCTAGGGGGAACGGGGTATGAGCAGTTCTTC	32								CASSLLGGTGYEQFF		:::::::::0:-1:15:17:-5:-1:23:31:-8:45:::	TLML_1_	RNA
5436	CLONES_TRBTLML_1__FU12_TCR-JV_cDNA_24_GCTCGGTA_merged_170000.txt	7202	1	2.74695e-05	TGCGCCAGCAGCTTGGTTCCAGGGGGCGCCGGGGAGCTGTTTTTT	E<EAEEAEEEEEAEAEEEEEEEEEE<<AEEAA6EEEEEEEEEEEE	TRBV5-1*00(745)	TRBD1*00(45)	TRBJ2-2*00(225)		554|570|590|0|16||80.0	16|25|36|19|28||45.0	26|43|71|28|45||85.0												TGCGCCAGCAGCTTGGTTCCAGGGGGCGCCGGGGAGCTGTTTTTT	21								CASSLVPGGAGELFF		:::::::::0:0:16:19:-4:1:28:28:-6:45:::	TLML_1_	RNA
5437	CLONES_TRBTLML_1__FU12_TCR-JV_cDNA_24_GCTCGGTA_merged_170000.txt	7203	1	2.74695e-05	TGCGCCAGCAGCTTGGCCCCCTTTAGCTCCTACGAGCAGTACTTC	EAEEEEEEEEEEEEEEEEEEEEEEEEEEEEEEEEEEEEEEEEEEE	TRBV5-1*00(645)		TRBJ2-7*00(245)		554|572|590|0|18||90.0		18|39|67|24|45||105.0												TGCGCCAGCAGCTTGGCCCCCTTTAGCTCCTACGAGCAGTACTTC	32								CASSLAPFSSYEQYF		:::::::::0:2:18:::::24:2:45:::	TLML_1_	RNA
5438	CLONES_TRBTLML_1__FU12_TCR-JV_cDNA_24_GCTCGGTA_merged_170000.txt	7204	1	2.74695e-05	TGCGCCAGCAGCTTGGGTCCGGGCAGGGACACTGAAGCTCTCTTT	EEEEEEEEEEEEAEEEEEEEEEEEEEEEAEEEEEEEEEEEEEEEE	TRBV5-1*00(120)	TRBD1*00(29),TRBD2*00(25)	TRBJ1-1*00(209)		554|570|590|0|16||80.0	10|21|36|18|28|DA15|29.0;14|19|48|18|23||25.0	23|40|68|28|45|ST34C|69.0												TGCGCCAGCAGCTTGGGTCCGGGCAGGGACACTGAAGCTCTCTTT	32								CASSLGPGRDTEALF		:::::::::0:0:16:18:2:-3:28:28:-3:45:::	TLML_1_	RNA
5439	CLONES_TRBTLML_1__FU12_TCR-JV_cDNA_24_GCTCGGTA_merged_170000.txt	7205	1	2.74695e-05	TGCGCCAGCAGCTTGGACGGGAGGGCGGGTCATGAGCAGTTCTTC	EEAAEAAEEEEEEEEEEEAEEEEEEEEEEEEEEEEEEEEEEEEEE	TRBV5-1*00(1120)	TRBD2*00(45)	TRBJ2-1*00(210)		554|570|590|0|16||80.0	24|33|48|17|26||45.0	28|42|70|31|45||70.0												TGCGCCAGCAGCTTGGACGGGAGGGCGGGTCATGAGCAGTTCTTC	32								CASSLDGRAGHEQFF		:::::::::0:0:16:17:-8:1:26:31:-8:45:::	TLML_1_	RNA
5440	CLONES_TRBTLML_1__FU12_TCR-JV_cDNA_24_GCTCGGTA_merged_170000.txt	7206	1	2.74695e-05	TGCGCCAGCAGCTTGGAACTAGCGGCGCCTTGGGAGCAGTTCTTC	EEEEEEEEEEEEEEEEEEEEEEEEEEEEEEEEEEEEEEE<EEEEE	TRBV5-1*00(255)	TRBD2*00(40)	TRBJ2-1*00(200)		554|570|590|0|16||80.0	19|27|48|17|25||40.0	30|42|70|33|45||60.0												TGCGCCAGCAGCTTGGAACTAGCGGCGCCTTGGGAGCAGTTCTTC	27								CASSLELAAPWEQFF		:::::::::0:0:16:17:-3:-5:25:33:-10:45:::	TLML_1_	RNA
5441	CLONES_TRBTLML_1__FU12_TCR-JV_cDNA_24_GCTCGGTA_merged_170000.txt	7207	1	2.74695e-05	TGCGCCAGCAGCTTGACCAGGGGGTCTGATTACGAGCAGTACTTC	EEEEEEEEEEEEEEEEEEEEEEEEEEAEEEEEEEEEEEEEEEEEE	TRBV5-1*00(524)	TRBD1*00(25)	TRBJ2-7*00(215)		554|573|590|0|19|SG569A|79.0	18|23|36|19|24||25.0	24|39|67|30|45||75.0												TGCGCCAGCAGCTTGACCAGGGGGTCTGATTACGAGCAGTACTTC	32								CASSLTRGSDYEQYF		:::::::::0:3:19:19:-6:-1:24:30:-4:45:::	TLML_1_	RNA
5443	CLONES_TRBTLML_1__FU12_TCR-JV_cDNA_24_GCTCGGTA_merged_170000.txt	7209	1	2.74695e-05	TGCGCCAGCAGCTCCTGGGACAGAATGAACACTGAAGCTTTCTTT	EEEEEEEEEEEEEEEEEEEEEEEEEEEEEEEEEEEEEEEEEEEEE	TRBV5-1*00(420)	TRBD1*00(35)	TRBJ1-1*00(245)		554|567|590|0|13||65.0	12|19|36|16|23||35.0	19|40|68|24|45||105.0												TGCGCCAGCAGCTCCTGGGACAGAATGAACACTGAAGCTTTCTTT	36								CASSSWDRMNTEAFF		:::::::::0:-3:13:16:0:-5:23:24:1:45:::	TLML_1_	RNA
5445	CLONES_TRBTLML_1__FU12_TCR-JV_cDNA_24_GCTCGGTA_merged_170000.txt	7211	1	2.74695e-05	TGCGCCAGCAGCCTCGAAGGACACTCTGGAAACACCATATATTTT	EEEEEEEEEEEEEEEEEEEEEEEEEE7EEEEEEEEEEEEE7EEEE	TRBV5-1*00(283)	TRBD1*00(25)	TRBJ1-3*00(250)		554|566|590|0|12||60.0	13|18|36|18|23||25.0	20|42|70|23|45||110.0												TGCGCCAGCAGCCTCGAAGGACACTCTGGAAACACCATATATTTT	22								CASSLEGHSGNTIYF		:::::::::0:-4:12:18:-1:-6:23:23:0:45:::	TLML_1_	RNA
5446	CLONES_TRBTLML_1__FU12_TCR-JV_cDNA_24_GCTCGGTA_merged_170000.txt	7212	1	2.74695e-05	TGCGCCAGCAGCCCCGGGACAGCAAGATACACTGAAGCTTTCTTT	EEEEEEEEEEEEEEEEEEEEEEEEEEEEEEEEEEEEEEEEEEEEE	TRBV5-1*00(85)	TRBD1*00(50)	TRBJ1-1*00(98)		554|566|590|0|12||60.0	9|19|36|12|22||50.0	23|40|68|28|45||85.0												TGCGCCAGCAGCCCCGGGACAGCAAGATACACTGAAGCTTTCTTT	36								CASSPGTARYTEAFF		:::::::::0:-4:12:12:3:-5:22:28:-3:45:::	TLML_1_	RNA
5447	CLONES_TRBTLML_1__FU12_TCR-JV_cDNA_24_GCTCGGTA_merged_170000.txt	7213	1	2.74695e-05	TGCGCCAGCAGCCGATCAAGAGCAACTAATGAAAAACTGTTTTTT	EEEEEEEEEAEEEEEEEEEEEEEAEEEEEEEEEEEEEEEEEEEEE	TRBV5-1*00(155)		TRBJ1-4*00(260)		554|566|590|0|12||60.0		19|43|71|21|45||120.0												TGCGCCAGCAGCCGATCAAGAGCAACTAATGAAAAACTGTTTTTT	32								CASSRSRATNEKLFF		:::::::::0:-4:12:::::21:1:45:::	TLML_1_	RNA
5448	CLONES_TRBTLML_1__FU12_TCR-JV_cDNA_24_GCTCGGTA_merged_170000.txt	7214	1	2.74695e-05	TGCGCCAGCAGCCATTTGGCGGGTGCCCCCGGGGAGCTGTTTTTT	EEEEEEEEEAEEEEEEEEEEEEEEEEEEEEEEEEEEEEEEEEEEE	TRBV4-1*00(120),TRBV4-3*00(120)	TRBD2*00(25)	TRBJ2-2*00(225)		537|551|574|0|14||70.0;537|551|574|0|14||70.0	23|28|48|18|23||25.0	26|43|71|28|45||85.0												TGCGCCAGCAGCCATTTGGCGGGTGCCCCCGGGGAGCTGTTTTTT	32								CASSHLAGAPGELFF		:::::::::0:-3:14:18:-7:-4:23:28:-6:45:::	TLML_1_	RNA
5449	CLONES_TRBTLML_1__FU12_TCR-JV_cDNA_24_GCTCGGTA_merged_170000.txt	7215	1	2.74695e-05	TGCGCCAGCAGCCAGGACAGCGCGAACACCGGGGAGCTGTATTTT	EEEEEEEEEEEEEEEEEAEEEEEEEEEEEEEEEEEEEEEAEEEEE	TRBV5-1*00(265)	TRBD1*00(30)	TRBJ2-2*00(249)		554|566|590|0|12||60.0	13|19|36|14|20||30.0	18|43|71|20|45|ST38A|109.0												TGCGCCAGCAGCCAGGACAGCGCGAACACCGGGGAGCTGTATTTT	32								CASSQDSANTGELYF		:::::::::0:-4:12:14:-1:-5:20:20:2:45:::	TLML_1_	RNA
5450	CLONES_TRBTLML_1__FU12_TCR-JV_cDNA_24_GCTCGGTA_merged_170000.txt	7216	1	2.74695e-05	TGCGCCAGCAGCCAAGCGACATGGGAAAATGAAAAACTGTTTTTT	EEEEEEEEEEEEEEEEEEEEEEEEEEEEEEEEEEEEEEEEEEEEE	TRBV4-1*00(185),TRBV4-3*00(169)		TRBJ1-4*00(230)		537|553|574|0|16||80.0;537|553|574|0|16||80.0		25|43|71|27|45||90.0												TGCGCCAGCAGCCAAGCGACATGGGAAAATGAAAAACTGTTTTTT	36								CASSQATWENEKLFF		:::::::::0:-1:16:::::27:-5:45:::	TLML_1_	RNA
5451	CLONES_TRBTLML_1__FU12_TCR-JV_cDNA_24_GCTCGGTA_merged_170000.txt	7217	1	2.74695e-05	TGCGCCAGCAGCCAAGCATCGGCAGGCTCCTACGAGCAGTACTTC	EEEEEEEEEEEEEEEEEEEEEEEEEEEEEEEEEEEEEEEEEEEEE	TRBV4-1*00(92)		TRBJ2-7*00(240)		537|553|574|0|16||80.0		19|39|67|25|45||100.0												TGCGCCAGCAGCCAAGCATCGGCAGGCTCCTACGAGCAGTACTTC	36								CASSQASAGSYEQYF		:::::::::0:-1:16:::::25:1:45:::	TLML_1_	RNA
5452	CLONES_TRBTLML_1__FU12_TCR-JV_cDNA_24_GCTCGGTA_merged_170000.txt	7218	1	2.74695e-05	TGCGCCAGCAGCCAAGGGGATTCCGGCTCCTACGAGCAGTACTTC	EAEEEEEEEEEEEEEEEEEEEEEEEEEEEEEEEEEEEEEEEEEEE	TRBV4-1*00(81)		TRBJ2-7*00(240)		537|553|574|0|16||80.0		19|39|67|25|45||100.0												TGCGCCAGCAGCCAAGGGGATTCCGGCTCCTACGAGCAGTACTTC	32								CASSQGDSGSYEQYF		:::::::::0:-1:16:::::25:1:45:::	TLML_1_	RNA
5453	CLONES_TRBTLML_1__FU12_TCR-JV_cDNA_24_GCTCGGTA_merged_170000.txt	7219	1	2.74695e-05	TGCGCCAGCAGCGCGACAGGTGCTCGGAACACTGAAGCTTTCTTT	EEEEEEEEEEEEEEEEEEEEEEEEEEEEEEEEEEEEEEEEEEEEE	TRBV5-1*00(505)	TRBD1*00(30)	TRBJ1-1*00(235)		554|566|590|0|12||60.0	14|20|36|14|20||30.0	21|40|68|26|45||95.0												TGCGCCAGCAGCGCGACAGGTGCTCGGAACACTGAAGCTTTCTTT	36								CASSATGARNTEAFF		:::::::::0:-4:12:14:-2:-4:20:26:-1:45:::	TLML_1_	RNA
5454	CLONES_TRBTLML_1__FU12_TCR-JV_cDNA_24_GCTCGGTA_merged_170000.txt	7220	1	2.74695e-05	TGCGCCAGCAGGGAGCCCTCGGGACAGCCCTACGAGCAGTACTTC	EEEEEEEEEEEEEEEEEEAEEEEEEEEEEEEEEEEEEEEEEEEEE	TRBV5-1*00(545)	TRBD1*00(40)	TRBJ2-7*00(225)		554|565|590|0|11||55.0	11|19|36|19|27||40.0	22|39|67|28|45||85.0												TGCGCCAGCAGGGAGCCCTCGGGACAGCCCTACGAGCAGTACTTC	32								CASREPSGQPYEQYF		:::::::::0:-5:11:19:1:-5:27:28:-2:45:::	TLML_1_	RNA
5455	CLONES_TRBTLML_1__FU12_TCR-JV_cDNA_24_GCTCGGTA_merged_170000.txt	7221	1	2.74695e-05	TGCGCCAGCAAAATAGTGGTGGGGTCCTACAATGAGCAGTTCTTC	EEEEEEEEEEEEEEEEEEEEEEEEAEEEEEEEEEAEEEEEEEEEE	TRBV4-1*00(258)		TRBJ2-1*00(245)		537|547|574|0|10||50.0		21|42|70|24|45||105.0												TGCGCCAGCAAAATAGTGGTGGGGTCCTACAATGAGCAGTTCTTC	32								CASKIVVGSYNEQFF		:::::::::0:-7:10:::::24:-1:45:::	TLML_1_	RNA
5456	CLONES_TRBTLML_1__FU12_TCR-JV_cDNA_24_GCTCGGTA_merged_170000.txt	7223	1	2.74695e-05	TGCACCAGCAGCTTTTCTTTGGTTCGTAACACTGAAGCTTTCTTT	EEEEEEEEEEEEEEEEEEEEEE6EEEEEEEEEEEEAEEEEEEEEE	TRBV5-1*00(774)		TRBJ1-1*00(215)		554|568|590|0|14|SG557A|54.0		22|40|68|27|45||90.0												TGCACCAGCAGCTTTTCTTTGGTTCGTAACACTGAAGCTTTCTTT	21								CTSSFSLVRNTEAFF		:::::::::0:-2:14:::::27:-2:45:::	TLML_1_	RNA
5457	CLONES_TRBTLML_1__FU12_TCR-JV_cDNA_24_GCTCGGTA_merged_170000.txt	7224	1	2.74695e-05	TGCACCAGCAGGGCGGAGGGGATAATCACAGATACGCAGTATTTT	EEEEEEEEEEEEEEEEEEEEEEEEEEEEEEEEEEEEEEEEEEEEE	TRBV5-1*00(194)	TRBD2*00(30)	TRBJ2-3*00(235)		554|565|590|0|11|SG557A|39.0	26|32|48|14|20||30.0	22|41|69|26|45||95.0												TGCACCAGCAGGGCGGAGGGGATAATCACAGATACGCAGTATTTT	36								CTSRAEGIITDTQYF		:::::::::0:-5:11:14:-10:0:20:26:-2:45:::	TLML_1_	RNA
5458	CLONES_TRBTLML_1__FU12_TCR-JV_cDNA_24_GCTCGGTA_merged_170000.txt	7225	1	2.74695e-05	TGCAGTGCTCAGGAGGGGGGCTCTGGGGCCAACGTCCTGACTTTC	EEEEEEEEEAEEEEAAEAA<EEEEEAEEEEEEAEEEEEEEEEAAE	TRBV20-1*00(1113)	TRBD1*00(30),TRBD2*00(30)	TRBJ2-6*00(187)		759|768|793|0|9||45.0	17|23|36|13|19||30.0;26|32|48|11|17||30.0	19|45|73|19|45||130.0												TGCAGTGCTCAGGAGGGGGGCTCTGGGGCCAACGTCCTGACTTTC	27								CSAQEGGSGANVLTF		:::::::::0:-5:9:13:-5:-1:19:19:1:45:::	TLML_1_	RNA
5459	CLONES_TRBTLML_1__FU12_TCR-JV_cDNA_24_GCTCGGTA_merged_170000.txt	7226	1	2.74695e-05	TGCAGTGCTCAAGATGGGGACAGGGGATCCTACGAGCAGTACTTC	EEEEEEEEEEEEEEEEEEEEEEEEEEEEEEEEEEEEEEEEEEEEE	TRBV20-1*00(150)	TRBD1*00(50)	TRBJ2-7*00(230)		759|768|793|0|9||45.0	12|22|36|16|26||50.0	21|39|67|27|45||90.0												TGCAGTGCTCAAGATGGGGACAGGGGATCCTACGAGCAGTACTTC	36								CSAQDGDRGSYEQYF		:::::::::0:-5:9:16:0:-2:26:27:-1:45:::	TLML_1_	RNA
5460	CLONES_TRBTLML_1__FU12_TCR-JV_cDNA_24_GCTCGGTA_merged_170000.txt	7227	1	2.74695e-05	TGCAGTGCTACAGGGACAGGGGGCTGGAATCAGCCCCAGCATTTT	EEEEEEEEEEEEEAAEEEEEEAEEEEEEEAEEEEEEEEEEEEEEE	TRBV20-1*00(655)	TRBD1*00(60)	TRBJ1-5*00(230)		759|769|793|0|10||50.0	12|24|36|12|24||60.0	24|42|70|27|45||90.0												TGCAGTGCTACAGGGACAGGGGGCTGGAATCAGCCCCAGCATTTT	32								CSATGTGGWNQPQHF		:::::::::0:-4:10:12:0:0:24:27:-4:45:::	TLML_1_	RNA
5461	CLONES_TRBTLML_1__FU12_TCR-JV_cDNA_24_GCTCGGTA_merged_170000.txt	7228	1	2.74695e-05	TGCAGTGCTAGGCCCCTGAGGAGCTCTAGAAACACCATATATTTT	EEEEEEEEEEEEEEEEEEEEEEEEEAEEEEEEEEEEEEEEEEEEE	TRBV20-1*00(95)	TRBD1*00(30)	TRBJ1-3*00(249)		759|770|793|0|11||55.0	2|8|36|12|18||30.0	17|42|70|20|45|SG24A|109.0												TGCAGTGCTAGGCCCCTGAGGAGCTCTAGAAACACCATATATTTT	32								CSARPLRSSRNTIYF		:::::::::0:-3:11:12:10:-16:18:20:3:45:::	TLML_1_	RNA
5462	CLONES_TRBTLML_1__FU12_TCR-JV_cDNA_24_GCTCGGTA_merged_170000.txt	7229	1	2.74695e-05	TGCAGTGCTAGAGTGGCTAGCGGGAGTTCCCACGAGCAGTACTTC	EEEEEEEEEEEEEEEEEEEEEEEEEEEEEEEEEEEEEEEEEEAAA	TRBV20-1*00(620)	TRBD2*00(30)	TRBJ2-7*00(93)		759|772|793|0|13||65.0	20|26|48|16|22||30.0	16|39|67|22|45|SC20TST24C|83.0												TGCAGTGCTAGAGTGGCTAGCGGGAGTTCCCACGAGCAGTACTTC	32								CSARVASGSSHEQYF		:::::::::0:-1:13:16:-4:-6:22:22:4:45:::	TLML_1_	RNA
5463	CLONES_TRBTLML_1__FU12_TCR-JV_cDNA_24_GCTCGGTA_merged_170000.txt	7230	1	2.74695e-05	TGCAGTGCTAGAGTAGGGGGGGCTGTGTGGACTGAAGCTTTCTTT	EEEEEEEEEEEEEEEEEEEEEEEEEEEEEEEEEEEEEEEEEEEEE	TRBV20-1*00(274)	TRBD1*00(30)	TRBJ1-1*00(215)		759|772|793|0|13||65.0	17|23|36|14|20||30.0	25|40|68|30|45||75.0												TGCAGTGCTAGAGTAGGGGGGGCTGTGTGGACTGAAGCTTTCTTT	36								CSARVGGAVWTEAFF		:::::::::0:-1:13:14:-5:-1:20:30:-5:45:::	TLML_1_	RNA
5464	CLONES_TRBTLML_1__FU12_TCR-JV_cDNA_24_GCTCGGTA_merged_170000.txt	7231	1	2.74695e-05	TGCAGTGCTAGAGGGCTAGGGGGGGACCAAGAGACCCAGTACTTC	EEEEEEEEEAEEEEEEAEEEEEEEEEAEEEAEEEEAEEEEEEEEE	TRBV20-1*00(315)	TRBD1*00(30)	TRBJ2-5*00(240)		759|772|793|0|13||65.0	17|23|36|17|23||30.0	20|40|68|25|45||100.0												TGCAGTGCTAGAGGGCTAGGGGGGGACCAAGAGACCCAGTACTTC	32								CSARGLGGDQETQYF		:::::::::0:-1:13:17:-5:-1:23:25:0:45:::	TLML_1_	RNA
5465	CLONES_TRBTLML_1__FU12_TCR-JV_cDNA_24_GCTCGGTA_merged_170000.txt	7232	1	2.74695e-05	TGCAGTGCTAGAGATTTTGACTCCGGCTCCTACGAGCAGTACTTC	EEEEEEEEEAEEEEEEEEEAEEEAEEEEEEEEEEEEEEEEEEEEE	TRBV20-1*00(115)		TRBJ2-7*00(240)		759|774|793|0|15||75.0		19|39|67|25|45||100.0												TGCAGTGCTAGAGATTTTGACTCCGGCTCCTACGAGCAGTACTTC	32								CSARDFDSGSYEQYF		:::::::::0:1:15:::::25:1:45:::	TLML_1_	RNA
5466	CLONES_TRBTLML_1__FU12_TCR-JV_cDNA_24_GCTCGGTA_merged_170000.txt	7233	1	2.74695e-05	TGCAGTGCTAGAGATCTCGGGGGCAGGGAGTATGGCTACACCTTC	EEEEEEEEEEEEEEEEEEEEEAEEAEEEEEEEEEEEEEEEEAAAA	TRBV20-1*00(695)	TRBD1*00(30)	TRBJ1-2*00(80)		759|777|793|0|18||90.0	18|24|36|18|24||30.0	25|40|68|30|45||75.0												TGCAGTGCTAGAGATCTCGGGGGCAGGGAGTATGGCTACACCTTC	32								CSARDLGGREYGYTF		:::::::::0:4:18:18:-6:0:24:30:-5:45:::	TLML_1_	RNA
5467	CLONES_TRBTLML_1__FU12_TCR-JV_cDNA_24_GCTCGGTA_merged_170000.txt	7234	1	2.74695e-05	TGCAGTGCTAGAGACTCAGCCCAGGGAAACTATGGCTACACCTTC	EEEEEEEEEEEEEEEEEEEEEEEEEEEEEEEEEEEEEEEEEEEEE	TRBV20-1*00(405)	TRBD1*00(25)	TRBJ1-2*00(230)		759|773|793|0|14||70.0	16|21|36|21|26||25.0	22|40|68|27|45||90.0												TGCAGTGCTAGAGACTCAGCCCAGGGAAACTATGGCTACACCTTC	36								CSARDSAQGNYGYTF		:::::::::0:0:14:21:-4:-3:26:27:-2:45:::	TLML_1_	RNA
5468	CLONES_TRBTLML_1__FU12_TCR-JV_cDNA_24_GCTCGGTA_merged_170000.txt	7235	1	2.74695e-05	TGCAGTGCTAGAGACCTGGATAATAGCAATCAGCCCCAGCATTTT	EEEEEEEEEAEEEAEEEEEEEEEEEEEEEEEEEEEA<AEEEEEEE	TRBV20-1*00(140)		TRBJ1-5*00(255)		759|773|793|0|14||70.0		19|42|70|22|45||115.0												TGCAGTGCTAGAGACCTGGATAATAGCAATCAGCCCCAGCATTTT	27								CSARDLDNSNQPQHF		:::::::::0:0:14:::::22:1:45:::	TLML_1_	RNA
5469	CLONES_TRBTLML_1__FU12_TCR-JV_cDNA_24_GCTCGGTA_merged_170000.txt	7236	1	2.74695e-05	TGCAGTGCTAGAAGCCTAGGGGGCGCGGGCACTGAAGCTTTCTTT	EAAEEEEEA7EAEEEEEAEEEEEEEAEAEE<EEEEEEEEEEE<EE	TRBV20-1*00(80)	TRBD1*00(45)	TRBJ1-1*00(220)		759|771|793|0|12||60.0	17|26|36|17|26||45.0	24|40|68|29|45||80.0												TGCAGTGCTAGAAGCCTAGGGGGCGCGGGCACTGAAGCTTTCTTT	22								CSARSLGGAGTEAFF		:::::::::0:-2:12:17:-5:2:26:29:-4:45:::	TLML_1_	RNA
5470	CLONES_TRBTLML_1__FU12_TCR-JV_cDNA_24_GCTCGGTA_merged_170000.txt	7237	1	2.74695e-05	TGCAGTGCCGGAAGGCAGGGGGCGGACACCTATGGCTACACCTTC	EEEEEEEEEEEEAEEEAEEEEEAEEEEEEEEEEEEEEEEEEEEEE	TRBV20-1*00(680)	TRBD1*00(45)	TRBJ1-2*00(220)		759|767|793|0|8||40.0	16|25|36|15|24||45.0	24|40|68|29|45||80.0												TGCAGTGCCGGAAGGCAGGGGGCGGACACCTATGGCTACACCTTC	32								CSAGRQGADTYGYTF		:::::::::0:-6:8:15:-4:1:24:29:-4:45:::	TLML_1_	RNA
5471	CLONES_TRBTLML_1__FU12_TCR-JV_cDNA_24_GCTCGGTA_merged_170000.txt	7238	1	2.74695e-05	TGCAGCGTTCGGACAGGCGGGTTAGCCAAAAACATTCAGTACTTC	EEEEEEEEEEEEEEEEEEEEEEEEEEEAEEEEEEEEEEEEEAEEE	TRBV29-1*00(380)	TRBD1*00(35)	TRBJ2-4*00(255)		700|709|734|0|9||45.0	13|20|36|10|17||35.0	19|42|70|22|45||115.0												TGCAGCGTTCGGACAGGCGGGTTAGCCAAAAACATTCAGTACTTC	32								CSVRTGGLAKNIQYF		:::::::::0:-5:9:10:-1:-4:17:22:1:45:::	TLML_1_	RNA
5472	CLONES_TRBTLML_1__FU12_TCR-JV_cDNA_24_GCTCGGTA_merged_170000.txt	7239	1	2.74695e-05	TGCAGCGTTGAGAAGACCGGGACAGAGGAAGAGACCCTGTACTTC	EEEEEAEAEEEEEEEAEEEEEEEEEEEEEEEEEEEEEEEEEEEEE	TRBV29-1*00(290)	TRBD1*00(45)	TRBJ2-5*00(209)		700|711|734|0|11||55.0	10|19|36|16|25||45.0	23|40|68|28|45|SA32T|69.0												TGCAGCGTTGAGAAGACCGGGACAGAGGAAGAGACCCTGTACTTC	32								CSVEKTGTEEETLYF		:::::::::0:-3:11:16:2:-5:25:28:-3:45:::	TLML_1_	RNA
5473	CLONES_TRBTLML_1__FU12_TCR-JV_cDNA_24_GCTCGGTA_merged_170000.txt	7240	1	2.74695e-05	TGCAGCGTTGAAGATCTATGGGGATCGCTCGAGACCCAGTACTTC	EEEEEEEEEEEEEEEEEEEEEEEEEEEEEEEEEEEEEEEEEEEEE	TRBV29-1*00(410)		TRBJ2-5*00(215)		700|717|734|0|17||85.0		25|40|68|30|45||75.0												TGCAGCGTTGAAGATCTATGGGGATCGCTCGAGACCCAGTACTTC	36								CSVEDLWGSLETQYF		:::::::::0:3:17:::::30:-5:45:::	TLML_1_	RNA
5474	CLONES_TRBTLML_1__FU12_TCR-JV_cDNA_24_GCTCGGTA_merged_170000.txt	7241	1	2.74695e-05	TGCAGCGTCGCGGGACTAGCGGGAAACGCAGATACGCAGTATTTT	EEEEAEEEEEEAEEEEEEEAEAAEEEEEEEEEEEEEAAEEEEEEE	TRBV29-1*00(610)	TRBD2*00(70)	TRBJ2-3*00(225)		700|708|734|0|8||40.0	15|29|48|10|24||70.0	24|41|69|28|45||85.0												TGCAGCGTCGCGGGACTAGCGGGAAACGCAGATACGCAGTATTTT	32								CSVAGLAGNADTQYF		:::::::::0:-6:8:10:1:-3:24:28:-4:45:::	TLML_1_	RNA
5475	CLONES_TRBTLML_1__FU12_TCR-JV_cDNA_24_GCTCGGTA_merged_170000.txt	7242	1	2.74695e-05	TGCAGCGTGTCAACTAACGGGAGTGGGGCAGATACGCAGTATTTT	EEEEEEEEEEEEEEEEEEEEEEEEEEEEEEEEEEEEEEEEEEEEE	TRBV29-1*00(375)	TRBD2*00(39)	TRBJ2-3*00(225)		700|708|734|0|8||40.0	19|30|48|12|23|SG23A|39.0	24|41|69|28|45||85.0												TGCAGCGTGTCAACTAACGGGAGTGGGGCAGATACGCAGTATTTT	36								CSVSTNGSGADTQYF		:::::::::0:-6:8:12:-3:-2:23:28:-4:45:::	TLML_1_	RNA
5476	CLONES_TRBTLML_1__FU12_TCR-JV_cDNA_24_GCTCGGTA_merged_170000.txt	7243	1	2.74695e-05	TGCAGCGCTACGGACAGTGGGGACGGGGTCAACGTCCTGACTTTC	EEEEEEEEEEEEAEEEAEEAEEEEEEEEEEEEEEEEEAAEEAEEE	TRBV29-1*00(425)	TRBD1*00(34)	TRBJ2-6*00(229)		700|707|734|0|7||35.0	13|23|36|11|21|SG19T|34.0	24|45|73|24|45|SC28T|89.0												TGCAGCGCTACGGACAGTGGGGACGGGGTCAACGTCCTGACTTTC	32								CSATDSGDGVNVLTF		:::::::::0:-7:7:11:-1:-1:21:24:-4:45:::	TLML_1_	RNA
5477	CLONES_TRBTLML_1__FU12_TCR-JV_cDNA_24_GCTCGGTA_merged_170000.txt	7244	1	2.74695e-05	TGCAGCGCCCGACTAGCGGGAGGGAAACCCGGGGAGCTGTTTTTT	AEEEEEEEEEEEEEEEEEEEEEEEEEEEEEEEEEEEEEEEAAAAA	TRBV29-1*00(409)	TRBD2*00(70)	TRBJ2-2*00(85)		700|707|734|0|7||35.0	18|32|48|10|24||70.0	26|43|71|28|45||85.0												TGCAGCGCCCGACTAGCGGGAGGGAAACCCGGGGAGCTGTTTTTT	32								CSARLAGGKPGELFF		:::::::::0:-7:7:10:-2:0:24:28:-6:45:::	TLML_1_	RNA
5478	CLONES_TRBTLML_1__FU12_TCR-JV_cDNA_24_GCTCGGTA_merged_170000.txt	7245	1	2.74695e-05	CGTGCCAGCAAGCCGGTCCAGATTCTAAACTATGGCTACACCTTC	6EEEEEEEEEEEEEEEEEEEEEEEEEEEEEEEEEEEEEEEEEEEE	TRBV27*00(734)		TRBJ1-2*00(130)		556|566|593|0|10|ST556C|34.0		22|40|68|27|45||90.0												CGTGCCAGCAAGCCGGTCCAGATTCTAAACTATGGCTACACCTTC	21								RASKPVQILNYGYTF		:::::::::0:-7:10:::::27:-2:45:::	TLML_1_	RNA
5479	CLONES_TRBTLML_1__FU12_TCR-JV_cDNA_24_GCTCGGTA_merged_170000.txt	7252	1	2.74695e-05	TGTGCCAGCAGTGAGACGACAGGGGATCCTACGAGCAGTACTTC	EEEEEEEAEEEEEEEEEEEEAAEEEEEEEEEEEEEEEEEEEEEE	TRBV2*00(740)	TRBD1*00(40)	TRBJ2-7*00(230)		518|532|555|0|14||70.0	14|22|36|17|25||40.0	21|39|67|26|44||90.0												TGTGCCAGCAGTGAGACGACAGGGGATCCTACGAGCAGTACTTC	32								CASSETT_GSYEQYF		:::::::::0:-3:14:17:-2:-2:25:26:-1:44:::	TLML_1_	RNA
5480	CLONES_TRBTLML_1__FU12_TCR-JV_cDNA_24_GCTCGGTA_merged_170000.txt	7253	1	2.74695e-05	TGTGCAGCAGCCTACTTAGTGGAGCCAAAAACATTCAGTACTTC	EEEEEEEEEEEEEAEEEEEEEEEEEEEEEEEEEEEEEEEEEEEA	TRBV5-6*00(279),TRBV5-5*00(263),TRBV5-7*00(263)		TRBJ2-4*00(250)		550|562|586|0|11|DC554|34.0;549|561|585|0|11|DC553|34.0;551|563|587|0|11|DC555|34.0		20|42|70|22|44||110.0												TGTGCAGCAGCCTACTTAGTGGAGCCAAAAACATTCAGTACTTC	32								CAAAYLV_AKNIQYF		:::::::::0:-4:11:::::22:0:44:::	TLML_1_	RNA
5481	CLONES_TRBTLML_1__FU12_TCR-JV_cDNA_24_GCTCGGTA_merged_170000.txt	7254	1	2.74695e-05	TGCGCCAGCAGCTCCCTCGGACAGGGTGGAATGAGCAGTTCTTC	EEEEEEEEEEEEEEEEEEEEEEEEEEEEEEEEEEEEEEEEEEEE	TRBV5-1*00(430)	TRBD1*00(40)	TRBJ2-1*00(215)		554|567|590|0|13||65.0	13|21|36|18|26||40.0	27|42|70|29|44||75.0												TGCGCCAGCAGCTCCCTCGGACAGGGTGGAATGAGCAGTTCTTC	36								CASSSLG_GWNEQFF		:::::::::0:-3:13:18:-1:-3:26:29:-7:44:::	TLML_1_	RNA
5482	CLONES_TRBTLML_1__FU12_TCR-JV_cDNA_24_GCTCGGTA_merged_170000.txt	7255	1	2.74695e-05	TGCGCCAGCAGCTGGCGGCGGGAGGACGAGAGACCCAGTACTTC	EA6AEEEEEEEAEEEEAEEAAEEEE<AEEEEEEEEEEAEEEEEE	TRBV5-1*00(785)	TRBD2*00(40)	TRBJ2-5*00(220)		554|567|590|0|13||65.0	23|31|48|17|25||40.0	24|40|68|28|44||80.0												TGCGCCAGCAGCTGGCGGCGGGAGGACGAGAGACCCAGTACTTC	21								CASSWRR_GRETQYF		:::::::::0:-3:13:17:-7:-1:25:28:-4:44:::	TLML_1_	RNA
5483	CLONES_TRBTLML_1__FU12_TCR-JV_cDNA_24_GCTCGGTA_merged_170000.txt	7256	1	2.74695e-05	TGCGCCAGCAGCCCGGGGTAGCGGGGGTCGGGGAGCTGTTTTTT	EEEEAEEAEEEEEEEEEEAEEEEEEEEEEEEEEEEEEEAEEEEE	TRBV5-1*00(175)	TRBD2*00(35)	TRBJ2-2*00(220)		554|566|590|0|12||60.0	21|28|48|18|25||35.0	27|43|71|28|44||80.0												TGCGCCAGCAGCCCGGGGTAGCGGGGGTCGGGGAGCTGTTTTTT	32								CASSPG*_GVGELFF		:::::::::0:-4:12:18:-5:-4:25:28:-7:44:::	TLML_1_	RNA
5484	CLONES_TRBTLML_1__FU12_TCR-JV_cDNA_24_GCTCGGTA_merged_170000.txt	7257	1	2.74695e-05	TGCAGTGCCCCGAGGGGGAATCCGGAACCTACGAGCAGTACTTC	EEEEEEEEEEEEEEEEEEEEEEEEEEEEEEEEEEEEEEEEEEEE	TRBV20-1*00(430)	TRBD1*00(30)	TRBJ2-7*00(225)		759|767|793|0|8||40.0	17|23|36|12|18||30.0	22|39|67|27|44||85.0												TGCAGTGCCCCGAGGGGGAATCCGGAACCTACGAGCAGTACTTC	36								CSAPRGN_GTYEQYF		:::::::::0:-6:8:12:-5:-1:18:27:-2:44:::	TLML_1_	RNA
5485	CLONES_TRBTLML_1__FU12_TCR-JV_cDNA_24_GCTCGGTA_merged_170000.txt	7262	1	2.74695e-05	TGTCCCAGCAGCTTCGGTGGGACACCAGGCGAGCAGTACTTC	EAEEEEEEEAEEEEA6EAEEEEEEEEEEAAAEEEEAEEEEE6	TRBV7-2*00(159)	TRBD1*00(30)	TRBJ2-7*00(205)		580|594|617|0|14|SG583C|54.0	12|18|36|18|24||30.0	26|39|67|29|42||65.0												TGTCCCAGCAGCTTCGGTGGGACACCAGGCGAGCAGTACTTC	21								CPSSFGGTPGEQYF		:::::::::0:-3:14:18:0:-6:24:29:-6:42:::	TLML_1_	RNA
5486	CLONES_TRBTLML_1__FU12_TCR-JV_cDNA_24_GCTCGGTA_merged_170000.txt	7265	1	2.74695e-05	TGTGTCAGCAGGACTAGCGGGATGGGAGAGACCCAGTACTTC	EEEEEEEEEEEEEEEEEEEEEEEEEEEEEEEEEEEEEEEEEE	TRBV12-3*00(167),TRBV12-4*00(167)	TRBD2*00(55)	TRBJ2-5*00(220)		530|541|567|0|11|SC534T|39.0;530|541|567|0|11|SC534T|39.0	18|29|48|11|22||55.0	24|40|68|26|42||80.0												TGTGTCAGCAGGACTAGCGGGATGGGAGAGACCCAGTACTTC	36								CVSRTSGMGETQYF		:::::::::0:-6:11:11:-2:-3:22:26:-4:42:::	TLML_1_	RNA
5487	CLONES_TRBTLML_1__FU12_TCR-JV_cDNA_24_GCTCGGTA_merged_170000.txt	7301	1	2.74695e-05	TGTGCCTCAGGGGCTAGCGGAGGCTCCGGGGAGCTGTTTTTT	EEEEEEEEEEEEEEEEEEEA<EEAEEEEEEEEEEEEEEEEEE	TRBV24-1*00(375)	TRBD2*00(39)	TRBJ2-2*00(225)		559|565|597|0|6||30.0	16|27|48|9|20|SA19G|39.0	26|43|71|25|42||85.0												TGTGCCTCAGGGGCTAGCGGAGGCTCCGGGGAGCTGTTTTTT	27								CASGASGGSGELFF		:::::::::0:-12:6:9:0:-5:20:25:-6:42:::	TLML_1_	RNA
5488	CLONES_TRBTLML_1__FU12_TCR-JV_cDNA_24_GCTCGGTA_merged_170000.txt	7303	1	2.74695e-05	TGTGCCTGGGCCGGGACAGGCTTTAATCAGCCCCGGCATTTT	EEEEEEEEEEEEEEEEEAEEEEEEEEEEEEEEEEAEEEEEEE	TRBV30*00(303)	TRBD1*00(50)	TRBJ1-5*00(214)		787|796|821|0|9||45.0	10|20|36|10|20||50.0	24|42|70|24|42|SA34G|74.0												TGTGCCTGGGCCGGGACAGGCTTTAATCAGCCCCGGCATTTT	32								CAWAGTGFNQPRHF		:::::::::0:-5:9:10:2:-4:20:24:-4:42:::	TLML_1_	RNA
5489	CLONES_TRBTLML_1__FU12_TCR-JV_cDNA_24_GCTCGGTA_merged_170000.txt	7304	1	2.74695e-05	TGTGCCTGGAGTTCCGGGAGTGGGGGGAATACGCAGTATTTT	EEEEEEEAEEEEEEEEEEEEEEEEEEEEEEEEEAEEEEEEEE	TRBV30*00(415)	TRBD1*00(33),TRBD2*00(30)	TRBJ2-3*00(210)		787|799|821|0|12||60.0	10|23|36|13|26|SC16GSA17T|33.0;14|20|48|13|19||30.0	27|41|69|28|42||70.0												TGTGCCTGGAGTTCCGGGAGTGGGGGGAATACGCAGTATTTT	32								CAWSSGSGGNTQYF		:::::::::0:-2:12:13:2:-1:26:28:-7:42:::	TLML_1_	RNA
5490	CLONES_TRBTLML_1__FU12_TCR-JV_cDNA_24_GCTCGGTA_merged_170000.txt	7305	1	2.74695e-05	TGTGCCTGGAGTCCCCGGGACAGGGCGTATGGCTACACCTTC	EEEEEEEEEEEEEEEEAEEEEEEEEEEEEEEEEEEEEEEEEE	TRBV30*00(345)	TRBD1*00(60)	TRBJ1-2*00(215)		787|799|821|0|12||60.0	9|21|36|13|25||60.0	25|40|68|27|42||75.0												TGTGCCTGGAGTCCCCGGGACAGGGCGTATGGCTACACCTTC	32								CAWSPRDRAYGYTF		:::::::::0:-2:12:13:3:-3:25:27:-5:42:::	TLML_1_	RNA
5491	CLONES_TRBTLML_1__FU12_TCR-JV_cDNA_24_GCTCGGTA_merged_170000.txt	7306	1	2.74695e-05	TGTGCCTGGAGTCGGGACAGGAGAAACACTGAAGCTTTCTTT	EEEEEEEEEEEEEEEEEEEEEEEEEEEEEEEEEEEEEEEEEE	TRBV30*00(560)	TRBD1*00(45)	TRBJ1-1*00(230)		787|799|821|0|12||60.0	11|20|36|12|21||45.0	22|40|68|24|42||90.0												TGTGCCTGGAGTCGGGACAGGAGAAACACTGAAGCTTTCTTT	36								CAWSRDRRNTEAFF		:::::::::0:-2:12:12:1:-4:21:24:-2:42:::	TLML_1_	RNA
5492	CLONES_TRBTLML_1__FU12_TCR-JV_cDNA_24_GCTCGGTA_merged_170000.txt	7307	1	2.74695e-05	TGTGCCTGGAGTGTGGGGGCGGTGGATCAGCCCCAGCATTTT	EEEEEEEEEEEEEEEEEEEEEEEEEEEEEEEEEEEEEEEEEE	TRBV30*00(190)	TRBD1*00(35)	TRBJ1-5*00(225)		787|801|821|0|14||70.0	18|25|36|14|21||35.0	25|42|70|25|42||85.0												TGTGCCTGGAGTGTGGGGGCGGTGGATCAGCCCCAGCATTTT	36								CAWSVGAVDQPQHF		:::::::::0:0:14:14:-6:1:21:25:-5:42:::	TLML_1_	RNA
5493	CLONES_TRBTLML_1__FU12_TCR-JV_cDNA_24_GCTCGGTA_merged_170000.txt	7308	1	2.74695e-05	TGTGCCTGGAGTGAACCCGGGACAACAAAAAAACTGTTTTTT	EEEEEEEEEEEEEAAEEEEEEEEEEEEEEEEEEEEEEAEEEE	TRBV30*00(555)	TRBD1*00(45),TRBD2*00(40)	TRBJ1-4*00(210)		787|800|821|0|13||65.0	9|18|36|15|24||45.0;13|21|48|15|23||40.0	29|43|71|28|42||70.0												TGTGCCTGGAGTGAACCCGGGACAACAAAAAAACTGTTTTTT	32								CAWSEPGTTKKLFF		:::::::::0:-1:13:15:3:-6:24:28:-9:42:::	TLML_1_	RNA
5494	CLONES_TRBTLML_1__FU12_TCR-JV_cDNA_24_GCTCGGTA_merged_170000.txt	7309	1	2.74695e-05	TGTGCCTGGAGCCCGGACCCTCTGGTGACTGAAGCTTTCTTT	EEEEEAEEEEEEEEEEEEEEEEEEEEEEEEEEEEEAAEEEE<	TRBV30*00(605)	TRBD1*00(25),TRBD2*00(25)	TRBJ1-1*00(215)		787|798|821|0|11||55.0	9|14|36|11|16||25.0;0|5|48|17|22||25.0	25|40|68|27|42||75.0												TGTGCCTGGAGCCCGGACCCTCTGGTGACTGAAGCTTTCTTT	27								CAWSPDPLVTEAFF		:::::::::0:-3:11:11:3:-10:16:27:-5:42:::	TLML_1_	RNA
5495	CLONES_TRBTLML_1__FU12_TCR-JV_cDNA_24_GCTCGGTA_merged_170000.txt	7310	1	2.74695e-05	TGTGCCTGGAAGGGGAGGACAGGAGCATATGGCTACACCTTC	EEEEEEEEEEEEEEEEEEEEEEEEEAEEEEEEEEEAEEEEE<	TRBV30*00(225)	TRBD1*00(35),TRBD2*00(30)	TRBJ1-2*00(215)		787|797|821|0|10||50.0	13|20|36|16|23||35.0;25|31|48|12|18||30.0	25|40|68|27|42||75.0												TGTGCCTGGAAGGGGAGGACAGGAGCATATGGCTACACCTTC	27								CAWKGRTGAYGYTF		:::::::::0:-4:10:16:-1:-4:23:27:-5:42:::	TLML_1_	RNA
5496	CLONES_TRBTLML_1__FU12_TCR-JV_cDNA_24_GCTCGGTA_merged_170000.txt	7314	1	2.74695e-05	TGTGCCATCAGTGGGGTTGGTGGACCCCATGAGCAGTTCTTC	EEEEEEEEEEEEEEEEEEEEEEEEEEEEEAEEEEEEEEEEEE	TRBV10-3*00(290)		TRBJ2-1*00(184)		533|546|570|0|13||65.0		28|42|70|28|42||70.0												TGTGCCATCAGTGGGGTTGGTGGACCCCATGAGCAGTTCTTC	32								CAISGVGGPHEQFF		:::::::::0:-4:13:::::28:-8:42:::	TLML_1_	RNA
5497	CLONES_TRBTLML_1__FU12_TCR-JV_cDNA_24_GCTCGGTA_merged_170000.txt	7315	1	2.74695e-05	TGTGCCATCAGTGACGAGGGCCGGACCGGGGAGCTGTTTTTT	EEEE<EEEEEEEEEEAEEEEEE<EEAEAAEEEEEEEEEEEEE	TRBV10-3*00(754)	TRBD2*00(35)	TRBJ2-2*00(190)		533|547|570|0|14||70.0	27|34|48|15|22||35.0	25|43|71|24|42||90.0												TGTGCCATCAGTGACGAGGGCCGGACCGGGGAGCTGTTTTTT	27								CAISDEGRTGELFF		:::::::::0:-3:14:15:-11:2:22:24:-5:42:::	TLML_1_	RNA
5498	CLONES_TRBTLML_1__FU12_TCR-JV_cDNA_24_GCTCGGTA_merged_170000.txt	7316	1	2.74695e-05	TGTGCCATCAGTGAGTGGGCGGGGAACACTGAAGCTTTCTTT	EEEEEEEEEEEEEEEEEEEEEEEEEEEEEEEEEEEEEEEEEE	TRBV10-3*00(379)	TRBD1*00(25),TRBD2*00(25)	TRBJ1-1*00(235)		533|549|570|0|16||80.0	20|25|36|16|21||25.0;23|28|48|18|23||25.0	21|40|68|23|42||95.0												TGTGCCATCAGTGAGTGGGCGGGGAACACTGAAGCTTTCTTT	36								CAISEWAGNTEAFF		:::::::::0:-1:16:16:-8:1:21:23:-1:42:::	TLML_1_	RNA
5499	CLONES_TRBTLML_1__FU12_TCR-JV_cDNA_24_GCTCGGTA_merged_170000.txt	7317	1	2.74695e-05	TGTGCCATCAGTGAGAAGGCCGGAAATACTGAAGCTTTCTTT	EEEEEEEEEEEEEEEEEEEEEEEEEEEEEEEEEEEEEEEEEE	TRBV10-3*00(500)		TRBJ1-1*00(215)		533|548|570|0|15||75.0		25|40|68|27|42||75.0												TGTGCCATCAGTGAGAAGGCCGGAAATACTGAAGCTTTCTTT	36								CAISEKAGNTEAFF		:::::::::0:-2:15:::::27:-5:42:::	TLML_1_	RNA
5500	CLONES_TRBTLML_1__FU12_TCR-JV_cDNA_24_GCTCGGTA_merged_170000.txt	7318	1	2.74695e-05	TGTGCCATCAGCCGGGACAGGGCCACAGATACGCAGTATTTT	EEEEEEEEEEEEEEEEEEEEEEEEEEEEEEEEEEEEEEEEEE	TRBV10-3*00(205)	TRBD1*00(55)	TRBJ2-3*00(235)		533|544|570|0|11||55.0	10|21|36|11|22||55.0	22|41|69|23|42||95.0												TGTGCCATCAGCCGGGACAGGGCCACAGATACGCAGTATTTT	36								CAISRDRATDTQYF		:::::::::0:-6:11:11:2:-3:22:23:-2:42:::	TLML_1_	RNA
5501	CLONES_TRBTLML_1__FU12_TCR-JV_cDNA_24_GCTCGGTA_merged_170000.txt	7321	1	2.74695e-05	TGTGCCACCAGTCTCGGGGGAGAGGCGGAGACCCAGTACTTC	EEEEEEEEEEEEEEEEEEEEEEEEEEEEEEEEEEEEEEEEEE	TRBV24-1*00(529)	TRBD1*00(25),TRBD2*00(25)	TRBJ2-5*00(215)		559|571|597|0|12||60.0	18|23|36|15|20||25.0;25|30|48|17|22||25.0	25|40|68|27|42||75.0												TGTGCCACCAGTCTCGGGGGAGAGGCGGAGACCCAGTACTTC	36								CATSLGGEAETQYF		:::::::::0:-6:12:15:-6:-1:20:27:-5:42:::	TLML_1_	RNA
5502	CLONES_TRBTLML_1__FU12_TCR-JV_cDNA_24_GCTCGGTA_merged_170000.txt	7322	1	2.74695e-05	TGTGCCACCAGTGACTACAGGAGCTCCGGGGAGCTGTTTTTT	EEEEEEEEEEEEEEEEEEEEEEEEEEEEEEEEEEEEEEEEEE	TRBV24-1*00(565)	TRBD1*00(25)	TRBJ2-2*00(160)		559|573|597|0|14||70.0	15|20|36|16|21||25.0	26|43|71|25|42||85.0												TGTGCCACCAGTGACTACAGGAGCTCCGGGGAGCTGTTTTTT	36								CATSDYRSSGELFF		:::::::::0:-4:14:16:-3:-4:21:25:-6:42:::	TLML_1_	RNA
5503	CLONES_TRBTLML_1__FU12_TCR-JV_cDNA_24_GCTCGGTA_merged_170000.txt	7323	1	2.74695e-05	TGTGCCACCAGGACTAGCGGGAGTTTAGAGACCCAGTACTTC	EEEEEEEEEEEEEEEEEEEEEEEEEEEEEEEEEEEEEEEEEE	TRBV27*00(163)	TRBD2*00(60)	TRBJ2-5*00(220)		556|567|593|0|11|SG563C|39.0	18|30|48|11|23||60.0	24|40|68|26|42||80.0												TGTGCCACCAGGACTAGCGGGAGTTTAGAGACCCAGTACTTC	36								CATRTSGSLETQYF		:::::::::0:-6:11:11:-2:-2:23:26:-4:42:::	TLML_1_	RNA
5504	CLONES_TRBTLML_1__FU12_TCR-JV_cDNA_24_GCTCGGTA_merged_170000.txt	7324	1	2.74695e-05	TGTGCCAGTTTATCCGGGACGCTGAACACTGAAGCTTTCTTT	EEEEEEEEEEEEEEEEEEEEEEEEEEEEEEEEEEEEEEEEEE	TRBV6-5*00(440)	TRBD1*00(35),TRBD2*00(35)	TRBJ1-1*00(240)		519|527|556|0|8||40.0	10|17|36|13|20||35.0;14|21|48|13|20||35.0	20|40|68|22|42||100.0												TGTGCCAGTTTATCCGGGACGCTGAACACTGAAGCTTTCTTT	36								CASLSGTLNTEAFF		:::::::::0:-9:8:13:2:-7:20:22:0:42:::	TLML_1_	RNA
5505	CLONES_TRBTLML_1__FU12_TCR-JV_cDNA_24_GCTCGGTA_merged_170000.txt	7325	1	2.74695e-05	TGTGCCAGTGCACTAGCGGGATTTAACAATGAGCAGTTCTTC	EEEEEEEEEEEEEEEEEEEEEEEEEEEEEEEEEEEEEEEEEE	TRBV19*00(335)	TRBD2*00(50)	TRBJ2-1*00(225)		559|568|596|0|9||45.0	19|29|48|11|21||50.0	25|42|70|25|42||85.0												TGTGCCAGTGCACTAGCGGGATTTAACAATGAGCAGTTCTTC	36								CASALAGFNNEQFF		:::::::::0:-8:9:11:-3:-3:21:25:-5:42:::	TLML_1_	RNA
5506	CLONES_TRBTLML_1__FU12_TCR-JV_cDNA_24_GCTCGGTA_merged_170000.txt	7326	1	2.74695e-05	TGTGCCAGTACCTCCGCAGGGTTTCTCGGGGAGCTGTTTTTT	EEEEEEEEEEEAEEEEEEEEEEEEEEEEEEEEEEEEEEEEEE	TRBV19*00(308)	TRBD1*00(25),TRBD2*00(25)	TRBJ2-2*00(124)		559|569|596|0|10||50.0	16|21|36|16|21||25.0;1|6|48|10|15||25.0	27|43|71|26|42||80.0												TGTGCCAGTACCTCCGCAGGGTTTCTCGGGGAGCTGTTTTTT	32								CASTSAGFLGELFF		:::::::::0:-7:10:16:-4:-3:21:26:-7:42:::	TLML_1_	RNA
5507	CLONES_TRBTLML_1__FU12_TCR-JV_cDNA_24_GCTCGGTA_merged_170000.txt	7327	1	2.74695e-05	TGTGCCAGTACCGAAGCTTTACTCTTTTATGGCTACACCTTC	EEEEEEEEEEEEEEEEEEEEEEEEEEEEEEEEEEEEEEEEEE	TRBV19*00(100)		TRBJ1-2*00(215)		559|569|596|0|10||50.0		25|40|68|27|42||75.0												TGTGCCAGTACCGAAGCTTTACTCTTTTATGGCTACACCTTC	36								CASTEALLFYGYTF		:::::::::0:-7:10:::::27:-5:42:::	TLML_1_	RNA
5508	CLONES_TRBTLML_1__FU12_TCR-JV_cDNA_24_GCTCGGTA_merged_170000.txt	7328	1	2.74695e-05	TGTGCCAGTAGTTCTTTGGACAGGGGAAATACGCAGTATTTT	AEEEEEEEEEEEEEEEEEEEEEEAEEEEEEAEEEEEEEEEEE	TRBV19*00(435)	TRBD1*00(45)	TRBJ2-3*00(210)		559|571|596|0|12||60.0	13|22|36|17|26||45.0	27|41|69|28|42||70.0												TGTGCCAGTAGTTCTTTGGACAGGGGAAATACGCAGTATTTT	32								CASSSLDRGNTQYF		:::::::::0:-5:12:17:-1:-2:26:28:-7:42:::	TLML_1_	RNA
5509	CLONES_TRBTLML_1__FU12_TCR-JV_cDNA_24_GCTCGGTA_merged_170000.txt	7329	1	2.74695e-05	TGTGCCAGTAGTCGGGACGGATTCACAGATACGCAGTATTTT	EEEEEEEEEEEEEEEEEEEEEEEEEEEEEEEEAEEEEEEEEE	TRBV19*00(136)	TRBD1*00(30),TRBD2*00(30)	TRBJ2-3*00(219)		559|571|596|0|12||60.0	11|17|36|12|18||30.0;15|21|48|12|18||30.0	22|41|69|23|42||95.0												TGTGCCAGTAGTCGGGACGGATTCACAGATACGCAGTATTTT	32								CASSRDGFTDTQYF		:::::::::0:-5:12:12:1:-7:18:23:-2:42:::	TLML_1_	RNA
5510	CLONES_TRBTLML_1__FU12_TCR-JV_cDNA_24_GCTCGGTA_merged_170000.txt	7330	1	2.74695e-05	TGTGCCAGTAGTATGTCTTTCGGACCCTACGAGCAGTACTTC	EEEEEEEEEEEEEEEEEEEEEEEEEEEEEEEEEEEEEEAAAA	TRBV19*00(980)		TRBJ2-7*00(90)		559|573|596|0|14||70.0		22|39|67|25|42||85.0												TGTGCCAGTAGTATGTCTTTCGGACCCTACGAGCAGTACTTC	32								CASSMSFGPYEQYF		:::::::::0:-3:14:::::25:-2:42:::	TLML_1_	RNA
5511	CLONES_TRBTLML_1__FU12_TCR-JV_cDNA_24_GCTCGGTA_merged_170000.txt	7331	1	2.74695e-05	TGTGCCAGTAGTATGCAGGAAAGACCCTACGAGCAGTACTTC	EEEEEEEEAEEEEEEEEEEEEAEEEEEEEEEEEEEAEEEEEE	TRBV19*00(790)		TRBJ2-7*00(225)		559|573|596|0|14||70.0		22|39|67|25|42||85.0												TGTGCCAGTAGTATGCAGGAAAGACCCTACGAGCAGTACTTC	32								CASSMQERPYEQYF		:::::::::0:-3:14:::::25:-2:42:::	TLML_1_	RNA
5512	CLONES_TRBTLML_1__FU12_TCR-JV_cDNA_24_GCTCGGTA_merged_170000.txt	7332	1	2.74695e-05	TGTGCCAGTAGTATGAACAGGGGAAACACTGAGCAGTTCTTC	EEEEEEEEEEEEEEEEEEEEEEEEEEEEEEEEEEEEEEEEEE	TRBV19*00(140)	TRBD1*00(35)	TRBJ2-1*00(209)		559|573|596|0|14||70.0	15|22|36|16|23||35.0	25|42|70|25|42|SA28C|69.0												TGTGCCAGTAGTATGAACAGGGGAAACACTGAGCAGTTCTTC	36								CASSMNRGNTEQFF		:::::::::0:-3:14:16:-3:-2:23:25:-5:42:::	TLML_1_	RNA
5513	CLONES_TRBTLML_1__FU12_TCR-JV_cDNA_24_GCTCGGTA_merged_170000.txt	7333	1	2.74695e-05	TGTGCCAGTAGTATACGGGCAGCCCATCAGCCCCAGCATTTT	EEEEEEEEEEEEEEEEEEEEEEEEEEEEEEEEEEEEEAAAAA	TRBV19*00(700)		TRBJ1-5*00(85)		559|574|596|0|15||75.0		25|42|70|25|42||85.0												TGTGCCAGTAGTATACGGGCAGCCCATCAGCCCCAGCATTTT	32								CASSIRAAHQPQHF		:::::::::0:-2:15:::::25:-5:42:::	TLML_1_	RNA
5514	CLONES_TRBTLML_1__FU12_TCR-JV_cDNA_24_GCTCGGTA_merged_170000.txt	7334	1	2.74695e-05	TGTGCCAGTAGGGAGGGGTGGATGGATCAGCCCCAGCATTTT	AAEEEEE6AEEEEEEAEEEEEEEEEEEEEEEAEEEEEEEEEE	TRBV19*00(85)	TRBD2*00(30)	TRBJ1-5*00(225)		559|570|596|0|11||55.0	26|32|48|11|17||30.0	25|42|70|25|42||85.0												TGTGCCAGTAGGGAGGGGTGGATGGATCAGCCCCAGCATTTT	21								CASREGWMDQPQHF		:::::::::0:-6:11:11:-10:0:17:25:-5:42:::	TLML_1_	RNA
5515	CLONES_TRBTLML_1__FU12_TCR-JV_cDNA_24_GCTCGGTA_merged_170000.txt	7335	1	2.74695e-05	TGTGCCAGCTCCCCTACGACAGGGGCCTACGAGCAGTACTTC	EEEEEEEEAEAEAAEEEE<EEEEEEEEEEEEEEEEEEEEEEE	TRBV18*00(510)	TRBD1*00(40)	TRBJ2-7*00(225)		702|713|739|0|11||55.0	14|22|36|17|25||40.0	22|39|67|25|42||85.0												TGTGCCAGCTCCCCTACGACAGGGGCCTACGAGCAGTACTTC	27								CASSPTTGAYEQYF		:::::::::0:-6:11:17:-2:-2:25:25:-2:42:::	TLML_1_	RNA
5516	CLONES_TRBTLML_1__FU12_TCR-JV_cDNA_24_GCTCGGTA_merged_170000.txt	7336	1	2.74695e-05	TGTGCCAGCTCATTAGGGGGGAGTTACAATGAGCAGTTCTTC	EEEEEEEEEEEEEEEEEEEEEEE<EEEEEEEEEEEEEEEEEE	TRBV18*00(180)	TRBD1*00(30)	TRBJ2-1*00(230)		702|714|739|0|12||60.0	17|23|36|14|20||30.0	24|42|70|24|42||90.0												TGTGCCAGCTCATTAGGGGGGAGTTACAATGAGCAGTTCTTC	27								CASSLGGSYNEQFF		:::::::::0:-5:12:14:-5:-1:20:24:-4:42:::	TLML_1_	RNA
5517	CLONES_TRBTLML_1__FU12_TCR-JV_cDNA_24_GCTCGGTA_merged_170000.txt	7337	1	2.74695e-05	TGTGCCAGCTCACCCCCGGGCAGGGTCGAGGGAGCTTTCTTT	EEEEEEEEEEEEEEEEAEEEEEEEEEEEEEEEEEEEEEEEEE	TRBV18*00(149)	TRBD1*00(25),TRBD2*00(25)	TRBJ1-1*00(190)		702|721|739|0|19|SA716C|79.0	16|21|36|20|25||25.0;27|32|48|27|32||25.0	30|40|68|32|42||50.0												TGTGCCAGCTCACCCCCGGGCAGGGTCGAGGGAGCTTTCTTT	32								CASSPPGRVEGAFF		:::::::::0:2:19:20:-4:-3:25:32:-10:42:::	TLML_1_	RNA
5518	CLONES_TRBTLML_1__FU12_TCR-JV_cDNA_24_GCTCGGTA_merged_170000.txt	7338	1	2.74695e-05	TGTGCCAGCTCACCACCTAGCGGGGAAGAGACCCAGTACTTC	EEEEEEEEEEEEEEEEEEEEEEEEEEEEEEEEEEEAEEEEEE	TRBV18*00(960)	TRBD2*00(35)	TRBJ2-5*00(200)		702|719|739|0|17||85.0	21|28|48|17|24||35.0	23|40|68|25|42||85.0												TGTGCCAGCTCACCACCTAGCGGGGAAGAGACCCAGTACTTC	32								CASSPPSGEETQYF		:::::::::0:0:17:17:-5:-4:24:25:-3:42:::	TLML_1_	RNA
5519	CLONES_TRBTLML_1__FU12_TCR-JV_cDNA_24_GCTCGGTA_merged_170000.txt	7339	1	2.74695e-05	TGTGCCAGCTCACCAAAGGGTCTCGACAATGAGCAGTTCTTC	EEEAEEEEEAEEAEAEEEEEEAEEEEEEEEEEEEEEAEEEEE	TRBV18*00(495)		TRBJ2-1*00(199)		702|717|739|0|15||75.0		25|42|70|25|42||85.0												TGTGCCAGCTCACCAAAGGGTCTCGACAATGAGCAGTTCTTC	32								CASSPKGLDNEQFF		:::::::::0:-2:15:::::25:-5:42:::	TLML_1_	RNA
5520	CLONES_TRBTLML_1__FU12_TCR-JV_cDNA_24_GCTCGGTA_merged_170000.txt	7340	1	2.74695e-05	TGTGCCAGCCGGCGGTTACAGGGAACCGGGGAGCTGTTTTTT	EEEEEEEEEEEEEEEEEEEEEEEAEEEEEEEEEEEEEEEEEE	TRBV28*00(95)	TRBD1*00(30)	TRBJ2-2*00(230)		564|573|601|0|9||45.0	15|21|36|17|23||30.0	25|43|71|24|42||90.0												TGTGCCAGCCGGCGGTTACAGGGAACCGGGGAGCTGTTTTTT	32								CASRRLQGTGELFF		:::::::::0:-8:9:17:-3:-3:23:24:-5:42:::	TLML_1_	RNA
5521	CLONES_TRBTLML_1__FU12_TCR-JV_cDNA_24_GCTCGGTA_merged_170000.txt	7341	1	2.74695e-05	TGTGCCAGCGGGAGACAGTGGGGGACAGATACGCAGTATTTT	EEEEEEEEEEEEEEEEEEEEEEEEAEEEEEEEEEEEEEEEEE	TRBV28*00(305)	TRBD1*00(29),TRBD2*00(25)	TRBJ2-3*00(230)		564|573|601|0|9||45.0	14|23|36|13|22|SG19T|29.0;25|30|48|9|14||25.0	23|41|69|24|42||90.0												TGTGCCAGCGGGAGACAGTGGGGGACAGATACGCAGTATTTT	32								CASGRQWGTDTQYF		:::::::::0:-8:9:13:-2:-1:22:24:-3:42:::	TLML_1_	RNA
5522	CLONES_TRBTLML_1__FU12_TCR-JV_cDNA_24_GCTCGGTA_merged_170000.txt	7342	1	2.74695e-05	TGTGCCAGCATCGCCGGGACCGGAACCTACGAGCAGTACTTC	EEEEEAEEEEEEEEAAAAAEEEEEEEEEEEAEEEEEEEEEEE	TRBV2*00(675)	TRBD1*00(35),TRBD2*00(35)	TRBJ2-7*00(225)		518|528|555|0|10||50.0	10|17|36|13|20||35.0;14|21|48|13|20||35.0	22|39|67|25|42||85.0												TGTGCCAGCATCGCCGGGACCGGAACCTACGAGCAGTACTTC	32								CASIAGTGTYEQYF		:::::::::0:-7:10:13:2:-7:20:25:-2:42:::	TLML_1_	RNA
5523	CLONES_TRBTLML_1__FU12_TCR-JV_cDNA_24_GCTCGGTA_merged_170000.txt	7343	1	2.74695e-05	TGTGCCAGCAGTTTTTTAGGGGAGTTATCGCCCTTCCACTTT	EEEEEEEEEEEEEEEEEEEEEEEEEEEEEEEEEEEEEEEEEE	TRBV28*00(674)	TRBD1*00(25),TRBD2*00(25)	TRBJ1-6*00(68)		564|578|601|0|14||70.0	17|22|36|17|22||25.0;25|30|48|19|24||25.0	33|45|73|30|42|SC36T|44.0												TGTGCCAGCAGTTTTTTAGGGGAGTTATCGCCCTTCCACTTT	36								CASSFLGELSPFHF		:::::::::0:-3:14:17:-5:-2:22:30:-13:42:::	TLML_1_	RNA
5524	CLONES_TRBTLML_1__FU12_TCR-JV_cDNA_24_GCTCGGTA_merged_170000.txt	7344	1	2.74695e-05	TGTGCCAGCAGTTTTCGCGGGGTCGGGAGTGAGCAGTTCTTC	<EEEEEEEEEEEAAEEEEEEEEE<EEEEEEEAEEEEEEEEEE	TRBV12-3*00(225),TRBV12-4*00(225)	TRBD2*00(30)	TRBJ2-1*00(205)		530|544|567|0|14||70.0;530|544|567|0|14||70.0	24|30|48|23|29||30.0	29|42|70|29|42||65.0												TGTGCCAGCAGTTTTCGCGGGGTCGGGAGTGAGCAGTTCTTC	27								CASSFRGVGSEQFF		:::::::::0:-3:14:23:-8:-2:29:29:-9:42:::	TLML_1_	RNA
5525	CLONES_TRBTLML_1__FU12_TCR-JV_cDNA_24_GCTCGGTA_merged_170000.txt	7345	1	2.74695e-05	TGTGCCAGCAGTTTTCGGGGTAACCAAGAGACCCAGTACTTC	EEEEAEEEEEEEEEEEEEEEEEEEEEEEEEEEEEEEEEEEEE	TRBV12-3*00(525),TRBV12-4*00(525)		TRBJ2-5*00(240)		530|544|567|0|14||70.0;530|544|567|0|14||70.0		20|40|68|22|42||100.0												TGTGCCAGCAGTTTTCGGGGTAACCAAGAGACCCAGTACTTC	32								CASSFRGNQETQYF		:::::::::0:-3:14:::::22:0:42:::	TLML_1_	RNA
5526	CLONES_TRBTLML_1__FU12_TCR-JV_cDNA_24_GCTCGGTA_merged_170000.txt	7346	1	2.74695e-05	TGTGCCAGCAGTTTCCCGGGGGCAATGTATGGCTACACCTTC	EEEEEEEAEEEEEEE<<E<EAEEEEEEEEEEEEEEEEEEEEE	TRBV12-3*00(575),TRBV12-4*00(575)	TRBD1*00(30),TRBD2*00(30)	TRBJ1-2*00(215)		530|544|567|0|14||70.0;530|544|567|0|14||70.0	9|15|36|14|20||30.0;13|19|48|14|20||30.0	25|40|68|27|42||75.0												TGTGCCAGCAGTTTCCCGGGGGCAATGTATGGCTACACCTTC	27								CASSFPGAMYGYTF		:::::::::0:-3:14:14:3:-9:20:27:-5:42:::	TLML_1_	RNA
5527	CLONES_TRBTLML_1__FU12_TCR-JV_cDNA_24_GCTCGGTA_merged_170000.txt	7347	1	2.74695e-05	TGTGCCAGCAGTTTCCGGGACAGGAAGGGCGAGCAGTACTTC	EEEEEEEEEEEEEEEEEEEEEEEEEEEEEEEEEEEEEEEEEE	TRBV12-3*00(220),TRBV12-4*00(220)	TRBD1*00(50)	TRBJ2-7*00(205)		530|544|567|0|14||70.0;530|544|567|0|14||70.0	10|20|36|14|24||50.0	26|39|67|29|42||65.0												TGTGCCAGCAGTTTCCGGGACAGGAAGGGCGAGCAGTACTTC	36								CASSFRDRKGEQYF		:::::::::0:-3:14:14:2:-4:24:29:-6:42:::	TLML_1_	RNA
5528	CLONES_TRBTLML_1__FU12_TCR-JV_cDNA_24_GCTCGGTA_merged_170000.txt	7348	1	2.74695e-05	TGTGCCAGCAGTTTGAGGGCGGCCAAAAACATTCAGTACTTC	EEEEEEEEEEEEEEEEEEEEEEEEEEEEEEEEEEEEEEEEEE	TRBV28*00(855)	TRBD2*00(30)	TRBJ2-4*00(245)		564|578|601|0|14||70.0	27|33|48|14|20||30.0	21|42|70|21|42||105.0												TGTGCCAGCAGTTTGAGGGCGGCCAAAAACATTCAGTACTTC	36								CASSLRAAKNIQYF		:::::::::0:-3:14:14:-11:1:20:21:-1:42:::	TLML_1_	RNA
5529	CLONES_TRBTLML_1__FU12_TCR-JV_cDNA_24_GCTCGGTA_merged_170000.txt	7349	1	2.74695e-05	TGTGCCAGCAGTTTATCGACTACATCCTACGAGCAGTACTTC	EEEEEEEEEEEEEAEEEEAEEEEEEEEEEEEEEEEEEEEEEE	TRBV27*00(514)		TRBJ2-7*00(230)		556|575|593|0|19||95.0		21|39|67|24|42||90.0												TGTGCCAGCAGTTTATCGACTACATCCTACGAGCAGTACTTC	32								CASSLSTTSYEQYF		:::::::::0:2:19:::::24:-1:42:::	TLML_1_	RNA
5530	CLONES_TRBTLML_1__FU12_TCR-JV_cDNA_24_GCTCGGTA_merged_170000.txt	7350	1	2.74695e-05	TGTGCCAGCAGTTTATGGGGGGTGAACACTGAAGCTTTCTTT	EEEEEEEEEEEEEEEEEEEEEEEEEEEEEEEEEEEEEEEEEE	TRBV28*00(305)	TRBD1*00(25)	TRBJ1-1*00(240)		564|581|601|0|17||85.0	18|23|36|17|22||25.0	20|40|68|22|42||100.0												TGTGCCAGCAGTTTATGGGGGGTGAACACTGAAGCTTTCTTT	36								CASSLWGVNTEAFF		:::::::::0:0:17:17:-6:-1:22:22:0:42:::	TLML_1_	RNA
5531	CLONES_TRBTLML_1__FU12_TCR-JV_cDNA_24_GCTCGGTA_merged_170000.txt	7351	1	2.74695e-05	TGTGCCAGCAGTTTATGGACGGTCTCCTACGAGCAGTACTTC	EEEEAAEEEEEEEEEAEEEE6EAEEEEEEAEEEEEAEEEEEE	TRBV28*00(108)		TRBJ2-7*00(235)		564|581|601|0|17||85.0		20|39|67|23|42||95.0												TGTGCCAGCAGTTTATGGACGGTCTCCTACGAGCAGTACTTC	21								CASSLWTVSYEQYF		:::::::::0:0:17:::::23:0:42:::	TLML_1_	RNA
5532	CLONES_TRBTLML_1__FU12_TCR-JV_cDNA_24_GCTCGGTA_merged_170000.txt	7352	1	2.74695e-05	TGTGCCAGCAGTTTATATCCGGGAGTCTATGGCTACACCTTC	EEEEEAEEEAEEEEEEEEEEEEEEEEEEEEEEEEEEEEEEEE	TRBV27*00(435)	TRBD1*00(30),TRBD2*00(30)	TRBJ1-2*00(220)		556|572|593|0|16||80.0	10|16|36|18|24||30.0;14|20|48|18|24||30.0	24|40|68|26|42||80.0												TGTGCCAGCAGTTTATATCCGGGAGTCTATGGCTACACCTTC	32								CASSLYPGVYGYTF		:::::::::0:-1:16:18:2:-8:24:26:-4:42:::	TLML_1_	RNA
5533	CLONES_TRBTLML_1__FU12_TCR-JV_cDNA_24_GCTCGGTA_merged_170000.txt	7353	1	2.74695e-05	TGTGCCAGCAGTTTACAAGGCTCTCGCAATGAGCAGTTCTTC	EEEEEEEEEEEEEEEEEEEEEEEEEEEEEEAEEEEEEEEEEE	TRBV27*00(199)		TRBJ2-1*00(220)		556|571|593|0|15||75.0		26|42|70|26|42||80.0												TGTGCCAGCAGTTTACAAGGCTCTCGCAATGAGCAGTTCTTC	32								CASSLQGSRNEQFF		:::::::::0:-2:15:::::26:-6:42:::	TLML_1_	RNA
5534	CLONES_TRBTLML_1__FU12_TCR-JV_cDNA_24_GCTCGGTA_merged_170000.txt	7354	1	2.74695e-05	TGTGCCAGCAGTTTAGTCTCAGGGTCCGGGGAGCTGTTTTTT	EEEEEEEEEEE6EEEEEEEEEEEEEEEEEEEEAEAAAAA???	TRBV28*00(1115)	TRBD1*00(25)	TRBJ2-2*00(70)		564|579|601|0|15||75.0	16|21|36|19|24||25.0	26|43|71|25|42||85.0												TGTGCCAGCAGTTTAGTCTCAGGGTCCGGGGAGCTGTTTTTT	21								CASSLVSGSGELFF		:::::::::0:-2:15:19:-4:-3:24:25:-6:42:::	TLML_1_	RNA
5536	CLONES_TRBTLML_1__FU12_TCR-JV_cDNA_24_GCTCGGTA_merged_170000.txt	7356	1	2.74695e-05	TGTGCCAGCAGTTATGGGACAGGGGGTTACGAGCAGTACTTC	EEEEEEEEEEEEEEEEEEAEEEEEEEEEEEE7EEEEEEEEEE	TRBV6-5*00(160),TRBV6-6*00(160),TRBV6-1*00(150),TRBV6-4*00(150),TRBV6-9*00(149)	TRBD1*00(55)	TRBJ2-7*00(215)		519|533|556|0|14||70.0;516|530|553|0|14||70.0;516|528|553|0|12||60.0;518|530|555|0|12||60.0;515|530|552|0|15||75.0	12|23|36|15|26||55.0	24|39|67|27|42||75.0												TGTGCCAGCAGTTATGGGACAGGGGGTTACGAGCAGTACTTC	22								CASSYGTGGYEQYF		:::::::::0:-3:14:15:0:-1:26:27:-4:42:::	TLML_1_	RNA
5537	CLONES_TRBTLML_1__FU12_TCR-JV_cDNA_24_GCTCGGTA_merged_170000.txt	7357	1	2.74695e-05	TGTGCCAGCAGTTACACGGGGGGTCGACGTGACTACACCTTC	EEEEEEEEEEEEEEEEEEEEEEEEEEEEEEEEEEEEEEEEEE	TRBV6-5*00(440),TRBV6-6*00(392)	TRBD1*00(25)	TRBJ1-2*00(190)		519|534|556|0|15||75.0;516|531|553|0|15||75.0	18|23|36|17|22||25.0	30|40|68|32|42||50.0												TGTGCCAGCAGTTACACGGGGGGTCGACGTGACTACACCTTC	36								CASSYTGGRRDYTF		:::::::::0:-2:15:17:-6:-1:22:32:-10:42:::	TLML_1_	RNA
5538	CLONES_TRBTLML_1__FU12_TCR-JV_cDNA_24_GCTCGGTA_merged_170000.txt	7358	1	2.74695e-05	TGTGCCAGCAGTCCTTTCTGGGACAGGGGTGAGCAGTACTTC	EEEEEEEEEEEEEEEEEEEEAEEEEEEEEEEEEEEEEEEEEE	TRBV6-1*00(420)	TRBD1*00(50)	TRBJ2-7*00(200)		516|528|553|0|12||60.0	12|22|36|19|29||50.0	27|39|67|30|42||60.0												TGTGCCAGCAGTCCTTTCTGGGACAGGGGTGAGCAGTACTTC	32								CASSPFWDRGEQYF		:::::::::0:-5:12:19:0:-2:29:30:-7:42:::	TLML_1_	RNA
5539	CLONES_TRBTLML_1__FU12_TCR-JV_cDNA_24_GCTCGGTA_merged_170000.txt	7359	1	2.74695e-05	TGTGCCAGCAGTCCGAGCGGGGCTCCCGGCGAGCAGTACTTC	EEEEEEEEEEEEEEEEEEEEEEEEEEEEEEEEEEEEEEEEEE	TRBV19*00(226)	TRBD1*00(30),TRBD2*00(30)	TRBJ2-7*00(205)		559|571|596|0|12|ST567C|44.0	8|14|36|23|29||30.0;2|8|48|22|28||30.0	26|39|67|29|42||65.0												TGTGCCAGCAGTCCGAGCGGGGCTCCCGGCGAGCAGTACTTC	36								CASSPSGAPGEQYF		:::::::::0:-5:12:23:4:-10:29:29:-6:42:::	TLML_1_	RNA
5541	CLONES_TRBTLML_1__FU12_TCR-JV_cDNA_24_GCTCGGTA_merged_170000.txt	7361	1	2.74695e-05	TGTGCCAGCAGTGCGGCTAGCGGGAGTAGTGAGCAGTTCTTC	EEEEEEEEEEEEEEEEEEEEEEEEEEEEEEEEEEEEEEEEEE	TRBV2*00(135)	TRBD2*00(50)	TRBJ2-1*00(205)		518|531|555|0|13||65.0	20|30|48|16|26||50.0	29|42|70|29|42||65.0												TGTGCCAGCAGTGCGGCTAGCGGGAGTAGTGAGCAGTTCTTC	36								CASSAASGSSEQFF		:::::::::0:-4:13:16:-4:-2:26:29:-9:42:::	TLML_1_	RNA
5542	CLONES_TRBTLML_1__FU12_TCR-JV_cDNA_24_GCTCGGTA_merged_170000.txt	7362	1	2.74695e-05	TGTGCCAGCAGTGCGGACCGACCTTACACTGAAGCTTTCTTT	EEEEEEEEEEEEEEEEEEEEEEEEEEEEEEEEEEEEEEEEEE	TRBV11-3*00(86)		TRBJ1-1*00(225)		521|532|558|0|11||55.0		23|40|68|25|42||85.0												TGTGCCAGCAGTGCGGACCGACCTTACACTGAAGCTTTCTTT	36								CASSADRPYTEAFF		:::::::::0:-6:11:::::25:-3:42:::	TLML_1_	RNA
5543	CLONES_TRBTLML_1__FU12_TCR-JV_cDNA_24_GCTCGGTA_merged_170000.txt	7363	1	2.74695e-05	TGTGCCAGCAGTGGGGACAGGGGGATCTATGGCTACACCTTC	EEEEEEEEEEEEEEEEEEEEEEEEEEEEEEEEEEEEEEEEEE	TRBV6-1*00(538)	TRBD1*00(55)	TRBJ1-2*00(104)		516|529|553|0|13||65.0	12|23|36|13|24||55.0	24|40|68|26|42||80.0												TGTGCCAGCAGTGGGGACAGGGGGATCTATGGCTACACCTTC	36								CASSGDRGIYGYTF		:::::::::0:-4:13:13:0:-1:24:26:-4:42:::	TLML_1_	RNA
5544	CLONES_TRBTLML_1__FU12_TCR-JV_cDNA_24_GCTCGGTA_merged_170000.txt	7364	1	2.74695e-05	TGTGCCAGCAGTGGGGAGGGCCAAACAGATACGCAGTATTTT	EEEEEEEEEEEEEEEEEEEEEEEEEEEEEAEEEEEEEEEEEE	TRBV12-3*00(480),TRBV12-4*00(480)	TRBD2*00(45)	TRBJ2-3*00(230)		530|542|567|0|12||60.0;530|542|567|0|12||60.0	25|34|48|13|22||45.0	23|41|69|24|42||90.0												TGTGCCAGCAGTGGGGAGGGCCAAACAGATACGCAGTATTTT	32								CASSGEGQTDTQYF		:::::::::0:-5:12:13:-9:2:22:24:-3:42:::	TLML_1_	RNA
5545	CLONES_TRBTLML_1__FU12_TCR-JV_cDNA_24_GCTCGGTA_merged_170000.txt	7365	1	2.74695e-05	TGTGCCAGCAGTGAAGCGCGAGGGTGGAGCGAGCAGTACTTC	EEEEEEEEEEEEEEEEEEEEEEEEEEEEEEEEEEEEEEEEAE	TRBV2*00(205)	TRBD2*00(25)	TRBJ2-7*00(205)		518|537|555|0|19||95.0	27|32|48|19|24||25.0	26|39|67|29|42||65.0												TGTGCCAGCAGTGAAGCGCGAGGGTGGAGCGAGCAGTACTTC	32								CASSEARGWSEQYF		:::::::::0:2:19:19:-11:0:24:29:-6:42:::	TLML_1_	RNA
5547	CLONES_TRBTLML_1__FU12_TCR-JV_cDNA_24_GCTCGGTA_merged_170000.txt	7367	1	2.74695e-05	TGTGCCAGCAGTATAACGACAGATAACTATGGCTACACCTTC	EEEEEEEEEEEEEEEEEEEEEEEEEEEEEEEEEEEEEEEEEE	TRBV6-1*00(115)	TRBD1*00(25)	TRBJ1-2*00(235)		516|528|553|0|12||60.0	14|19|36|17|22||25.0	21|40|68|23|42||95.0												TGTGCCAGCAGTATAACGACAGATAACTATGGCTACACCTTC	36								CASSITTDNYGYTF		:::::::::0:-5:12:17:-2:-5:22:23:-1:42:::	TLML_1_	RNA
5548	CLONES_TRBTLML_1__FU12_TCR-JV_cDNA_24_GCTCGGTA_merged_170000.txt	7368	1	2.74695e-05	TGTGCCAGCAGTAGTCGAGCGGGGGGTGGAAAACTGTTTTTT	EEEEEEEEEEEEEEEEEEEEEEEEEEEEEEEEEEEEAEEEEE	TRBV6-1*00(415)	TRBD2*00(30)	TRBJ1-4*00(205)		516|528|553|0|12||60.0	22|28|48|17|23||30.0	30|43|71|29|42||65.0												TGTGCCAGCAGTAGTCGAGCGGGGGGTGGAAAACTGTTTTTT	32								CASSSRAGGGKLFF		:::::::::0:-5:12:17:-6:-4:23:29:-10:42:::	TLML_1_	RNA
5549	CLONES_TRBTLML_1__FU12_TCR-JV_cDNA_24_GCTCGGTA_merged_170000.txt	7369	1	2.74695e-05	TGTGCCAGCAGTAACTCCGGGACTAGCGGGAGTCGGTACTTC	EEEEEAEEEEEEEEEEEEEEEEEEEEEEEEEEEEEEEEEEEE	TRBV6-5*00(364)	TRBD2*00(75)	TRBJ2-7*00(145)		519|536|556|0|17|ST531A|69.0	15|30|48|17|32||75.0	32|39|67|35|42||35.0												TGTGCCAGCAGTAACTCCGGGACTAGCGGGAGTCGGTACTTC	32								CASSNSGTSGSRYF		:::::::::0:0:17:17:1:-2:32:35:-12:42:::	TLML_1_	RNA
5550	CLONES_TRBTLML_1__FU12_TCR-JV_cDNA_24_GCTCGGTA_merged_170000.txt	7370	1	2.74695e-05	TGTGCCAGCAGCTTCGGCAGGACCACAGATACGCAGTATTTT	EEEEEEEEEEEEEEAEEEEEEEEEEEEEEEEEEEEEEEEEEE	TRBV7-3*00(415)		TRBJ2-3*00(235)		540|554|577|0|14||70.0		22|41|69|23|42||95.0												TGTGCCAGCAGCTTCGGCAGGACCACAGATACGCAGTATTTT	32								CASSFGRTTDTQYF		:::::::::0:-3:14:::::23:-2:42:::	TLML_1_	RNA
5551	CLONES_TRBTLML_1__FU12_TCR-JV_cDNA_24_GCTCGGTA_merged_170000.txt	7371	1	2.74695e-05	TGTGCCAGCAGCTTGTTGTCAGGGGCCCATGAGCAGTTCTTC	AAEEEEEEEEEEEEEEEEEEEEEEEEEEEEEEEEAEEEEEEE	TRBV5-4*00(90),TRBV5-5*00(90),TRBV5-6*00(90),TRBV5-7*00(90),TRBV5-8*00(90)	TRBD1*00(30),TRBD2*00(30)	TRBJ2-1*00(210)		549|564|585|0|15||75.0;549|564|585|0|15||75.0;550|565|586|0|15||75.0;551|566|587|0|15||75.0;551|566|587|0|15||75.0	16|22|36|19|25||30.0;29|35|48|22|28||30.0	28|42|70|28|42||70.0												TGTGCCAGCAGCTTGTTGTCAGGGGCCCATGAGCAGTTCTTC	32								CASSLLSGAHEQFF		:::::::::0:-1:15:19:-4:-2:25:28:-8:42:::	TLML_1_	RNA
5552	CLONES_TRBTLML_1__FU12_TCR-JV_cDNA_24_GCTCGGTA_merged_170000.txt	7372	1	2.74695e-05	TGTGCCAGCAGCTTGGCTAGAATAGTTGGTGAGCAGTTCTTC	EEEEEE<EEEEEEEEEEEEEEEEEEEEEEEEEEEEEEEEEEE	TRBV13*00(325)	TRBD2*00(25)	TRBJ2-1*00(205)		567|581|604|0|14||70.0	7|12|48|15|20||25.0	29|42|70|29|42||65.0												TGTGCCAGCAGCTTGGCTAGAATAGTTGGTGAGCAGTTCTTC	27								CASSLARIVGEQFF		:::::::::0:-3:14:15:9:-20:20:29:-9:42:::	TLML_1_	RNA
5553	CLONES_TRBTLML_1__FU12_TCR-JV_cDNA_24_GCTCGGTA_merged_170000.txt	7373	1	2.74695e-05	TGTGCCAGCAGCTTGGGCAGCTACACCGGGGAGCTGTTTTTT	EEEEEAEEEEEEAEEEEEEEEEEEEEEEE7EEEEEEEEEEEE	TRBV5-6*00(565),TRBV5-7*00(517)		TRBJ2-2*00(240)		550|566|586|0|16||80.0;551|567|587|0|16||80.0		23|43|71|22|42||100.0												TGTGCCAGCAGCTTGGGCAGCTACACCGGGGAGCTGTTTTTT	22								CASSLGSYTGELFF		:::::::::0:0:16:::::22:-3:42:::	TLML_1_	RNA
5554	CLONES_TRBTLML_1__FU12_TCR-JV_cDNA_24_GCTCGGTA_merged_170000.txt	7374	1	2.74695e-05	TGTGCCAGCAGCTTGGGACGCCGGAACACTGAAGCTTTCTTT	EEEEEEEEEEEEEEEEEEEEEEEEEEEEEEEEEEEEEEEEEE	TRBV5-6*00(150),TRBV5-7*00(150)		TRBJ1-1*00(235)		550|566|586|0|16||80.0;551|567|587|0|16||80.0		21|40|68|23|42||95.0												TGTGCCAGCAGCTTGGGACGCCGGAACACTGAAGCTTTCTTT	36								CASSLGRRNTEAFF		:::::::::0:0:16:::::23:-1:42:::	TLML_1_	RNA
5555	CLONES_TRBTLML_1__FU12_TCR-JV_cDNA_24_GCTCGGTA_merged_170000.txt	7375	1	2.74695e-05	TGTGCCAGCAGCTTGGATGGGGTCCAAGAGACCCAGTACTTC	EEEEEEEEEEEEEEEEEEEEEEEEEEEEEEEEEEEEEEEEEE	TRBV5-4*00(299),TRBV5-8*00(283)		TRBJ2-5*00(235)		549|565|585|0|16||80.0;551|567|587|0|16||80.0		21|40|68|23|42||95.0												TGTGCCAGCAGCTTGGATGGGGTCCAAGAGACCCAGTACTTC	36								CASSLDGVQETQYF		:::::::::0:0:16:::::23:-1:42:::	TLML_1_	RNA
5556	CLONES_TRBTLML_1__FU12_TCR-JV_cDNA_24_GCTCGGTA_merged_170000.txt	7376	1	2.74695e-05	TGTGCCAGCAGCTTGGAGGGGGCTAGGTATGGCTACACCTTC	EEEEEEEEEEEEEEEEEEEEAEEEEEEEEEEEEEEEEEEEEE	TRBV5-6*00(570),TRBV5-7*00(522),TRBV5-5*00(506)	TRBD1*00(35)	TRBJ1-2*00(215)		550|566|586|0|16||80.0;551|567|587|0|16||80.0;549|565|585|0|16||80.0	17|24|36|16|23||35.0	25|40|68|27|42||75.0												TGTGCCAGCAGCTTGGAGGGGGCTAGGTATGGCTACACCTTC	32								CASSLEGARYGYTF		:::::::::0:0:16:16:-5:0:23:27:-5:42:::	TLML_1_	RNA
5557	CLONES_TRBTLML_1__FU12_TCR-JV_cDNA_24_GCTCGGTA_merged_170000.txt	7377	1	2.74695e-05	TGTGCCAGCAGCTTATCCGGGACCGAAGAGACCCAGTACTTC	EEEEEEEEEEEEEEEEEEEEEEEEEEEEEEEEAEEEEEEEEE	TRBV7-8*00(240),TRBV7-2*00(224)	TRBD1*00(35),TRBD2*00(35)	TRBJ2-5*00(225)		567|582|604|0|15||75.0;580|595|617|0|15||75.0	10|17|36|16|23||35.0;14|21|48|16|23||35.0	23|40|68|25|42||85.0												TGTGCCAGCAGCTTATCCGGGACCGAAGAGACCCAGTACTTC	32								CASSLSGTEETQYF		:::::::::0:-2:15:16:2:-7:23:25:-3:42:::	TLML_1_	RNA
5558	CLONES_TRBTLML_1__FU12_TCR-JV_cDNA_24_GCTCGGTA_merged_170000.txt	7378	1	2.74695e-05	TGTGCCAGCAGCTTACGGCCCCAGGGGCTCGAGCAGTACTTC	EEEEEEEEEEEEEEEEEEAEEAEAE6AEEEEEEEEEAEEEEE	TRBV7-8*00(710)	TRBD1*00(30)	TRBJ2-7*00(205)		567|582|604|0|15||75.0	16|22|36|21|27||30.0	26|39|67|29|42||65.0												TGTGCCAGCAGCTTACGGCCCCAGGGGCTCGAGCAGTACTTC	21								CASSLRPQGLEQYF		:::::::::0:-2:15:21:-4:-2:27:29:-6:42:::	TLML_1_	RNA
5559	CLONES_TRBTLML_1__FU12_TCR-JV_cDNA_24_GCTCGGTA_merged_170000.txt	7379	1	2.74695e-05	TGTGCCAGCAGCTTAGTTCCGCCAGGCACTGAAGCTTTCTTT	EEEEEEEEEEEEEEEEEEEEEEEEEEEEEEEEEEEEEEEEEE	TRBV11-1*00(81)		TRBJ1-1*00(220)		531|547|568|0|16||80.0		24|40|68|26|42||80.0												TGTGCCAGCAGCTTAGTTCCGCCAGGCACTGAAGCTTTCTTT	36								CASSLVPPGTEAFF		:::::::::0:-1:16:::::26:-4:42:::	TLML_1_	RNA
5560	CLONES_TRBTLML_1__FU12_TCR-JV_cDNA_24_GCTCGGTA_merged_170000.txt	7380	1	2.74695e-05	TGTGCCAGCAGCTTAGTTCCGGGTCCCCACGAGCAGTACTTC	EEEEEEEEEEEEEEEEEEEEEEEEEEEEEEEEEEEEEEEEEE	TRBV7-2*00(279),TRBV7-8*00(263)	TRBD1*00(25),TRBD2*00(25)	TRBJ2-7*00(210)		580|596|617|0|16||80.0;567|583|604|0|16||80.0	7|12|36|22|27||25.0;11|16|48|22|27||25.0	25|39|67|28|42||70.0												TGTGCCAGCAGCTTAGTTCCGGGTCCCCACGAGCAGTACTTC	36								CASSLVPGPHEQYF		:::::::::0:-1:16:22:5:-12:27:28:-5:42:::	TLML_1_	RNA
5561	CLONES_TRBTLML_1__FU12_TCR-JV_cDNA_24_GCTCGGTA_merged_170000.txt	7381	1	2.74695e-05	TGTGCCAGCAGCTTAGTTGGAGAGTCCGGGGAGCTGTTTTTT	EEEEEEEEEEEEEEEEEEEEEEEEEEEEEEEEEEEEEEEEEE	TRBV11-2*00(320),TRBV11-3*00(288)		TRBJ2-2*00(225)		522|538|559|0|16||80.0;521|537|558|0|16||80.0		26|43|71|25|42||85.0												TGTGCCAGCAGCTTAGTTGGAGAGTCCGGGGAGCTGTTTTTT	36								CASSLVGESGELFF		:::::::::0:-1:16:::::25:-6:42:::	TLML_1_	RNA
5562	CLONES_TRBTLML_1__FU12_TCR-JV_cDNA_24_GCTCGGTA_merged_170000.txt	7382	1	2.74695e-05	TGTGCCAGCAGCTTAGTCCTAGAAACCTACGAGCAGTACTTC	EEEEEE7EEEEEEEEEEEAEEEEEEEEEEEEEEEEEEEEAEE	TRBV7-2*00(342),TRBV7-8*00(326)		TRBJ2-7*00(225)		580|596|617|0|16||80.0;567|583|604|0|16||80.0		22|39|67|25|42||85.0												TGTGCCAGCAGCTTAGTCCTAGAAACCTACGAGCAGTACTTC	22								CASSLVLETYEQYF		:::::::::0:-1:16:::::25:-2:42:::	TLML_1_	RNA
5563	CLONES_TRBTLML_1__FU12_TCR-JV_cDNA_24_GCTCGGTA_merged_170000.txt	7383	1	2.74695e-05	TGTGCCAGCAGCTTAGTGGTTGGGAACACTGAAGCTTTCTTT	EEEEEEEEEEEEEEEEEEEEEEEEEEEEEEEEEEEEEEEEEE	TRBV7-9*00(254)		TRBJ1-1*00(235)		556|572|593|0|16||80.0		21|40|68|23|42||95.0												TGTGCCAGCAGCTTAGTGGTTGGGAACACTGAAGCTTTCTTT	36								CASSLVVGNTEAFF		:::::::::0:-1:16:::::23:-1:42:::	TLML_1_	RNA
5564	CLONES_TRBTLML_1__FU12_TCR-JV_cDNA_24_GCTCGGTA_merged_170000.txt	7384	1	2.74695e-05	TGTGCCAGCAGCTTAGCGCGCGGGAGAGAGACCCAGTACTTC	EEEEEEEEEEEEEEEEEEEEEEEEEEEEEEEEEEEEEEEEEE	TRBV7-6*00(142),TRBV11-1*00(126),TRBV7-9*00(126)	TRBD2*00(35)	TRBJ2-5*00(220)		576|595|613|0|19||95.0;531|550|568|0|19||95.0;556|575|593|0|19||95.0	23|30|48|19|26||35.0	24|40|68|26|42||80.0												TGTGCCAGCAGCTTAGCGCGCGGGAGAGAGACCCAGTACTTC	36								CASSLARGRETQYF		:::::::::0:2:19:19:-7:-2:26:26:-4:42:::	TLML_1_	RNA
5565	CLONES_TRBTLML_1__FU12_TCR-JV_cDNA_24_GCTCGGTA_merged_170000.txt	7385	1	2.74695e-05	TGTGCCAGCAGCTTAGCGCGGTCAGGGGATGGCTACACCTTC	EEEEEEEEEEEEEEEEEEEEEAEEEEEEEEEEEEEEEEEEEE	TRBV7-2*00(554)	TRBD1*00(30)	TRBJ1-2*00(150)		580|599|617|0|19||95.0	16|22|36|22|28||30.0	26|40|68|28|42||70.0												TGTGCCAGCAGCTTAGCGCGGTCAGGGGATGGCTACACCTTC	32								CASSLARSGDGYTF		:::::::::0:2:19:22:-4:-2:28:28:-6:42:::	TLML_1_	RNA
5566	CLONES_TRBTLML_1__FU12_TCR-JV_cDNA_24_GCTCGGTA_merged_170000.txt	7386	1	2.74695e-05	TGTGCCAGCAGCTTAGCGGACAGGGTTAATGAGCAGTTCTTC	EEEEEEAEEEEEEEEEEEEEEEEEEEEEEEEEEEEEEEEEEE	TRBV7-3*00(194),TRBV7-4*00(192)	TRBD1*00(40)	TRBJ2-1*00(215)		540|555|577|0|15||75.0;545|563|582|0|18||90.0	13|21|36|17|25||40.0	27|42|70|27|42||75.0												TGTGCCAGCAGCTTAGCGGACAGGGTTAATGAGCAGTTCTTC	32								CASSLADRVNEQFF		:::::::::0:-2:15:17:-1:-3:25:27:-7:42:::	TLML_1_	RNA
5567	CLONES_TRBTLML_1__FU12_TCR-JV_cDNA_24_GCTCGGTA_merged_170000.txt	7387	1	2.74695e-05	TGTGCCAGCAGCTTAGGTCTGGGGCCCTCACCCCTCCACTTT	EEAEEEEEEEEEEEEEEEEEEEEEEEEEEEEEEEEEEEEEEE	TRBV7-2*00(442)	TRBD2*00(30)	TRBJ1-6*00(199)		580|596|617|0|16||80.0	29|35|48|21|27||30.0	30|45|73|27|42||75.0												TGTGCCAGCAGCTTAGGTCTGGGGCCCTCACCCCTCCACTTT	32								CASSLGLGPSPLHF		:::::::::0:-1:16:21:-13:3:27:27:-10:42:::	TLML_1_	RNA
5568	CLONES_TRBTLML_1__FU12_TCR-JV_cDNA_24_GCTCGGTA_merged_170000.txt	7388	1	2.74695e-05	TGTGCCAGCAGCTTAGGGGGCCGTAATGAATAACTGTTTTTT	EAEEA6EEEEEEAE6EEEEAEEEEEEEEAEEEEEEEEEEEEE	TRBV11-2*00(125),TRBV11-3*00(125),TRBV7-2*00(125),TRBV7-4*00(125),TRBV7-8*00(125)	TRBD1*00(25),TRBD2*00(25)	TRBJ1-4*00(219)		522|538|559|0|16||80.0;521|537|558|0|16||80.0;580|596|617|0|16||80.0;545|561|582|0|16||80.0;567|583|604|0|16||80.0	19|24|36|16|21||25.0;29|34|48|17|22||25.0	24|43|71|23|42|SA31T|79.0												TGTGCCAGCAGCTTAGGGGGCCGTAATGAATAACTGTTTTTT	21								CASSLGGRNE*LFF		:::::::::0:-1:16:16:-7:0:21:23:-4:42:::	TLML_1_	RNA
5569	CLONES_TRBTLML_1__FU12_TCR-JV_cDNA_24_GCTCGGTA_merged_170000.txt	7389	1	2.74695e-05	TGTGCCAGCAGCTTAGGGGGACTGGAGGAAAAACTGTTTTTT	EEEE<AEEEEE6<EEEEEEEEEEEEEEEEEEEEEEEEEEEEE	TRBV7-2*00(365),TRBV7-8*00(333)	TRBD2*00(30)	TRBJ1-4*00(215)		580|596|617|0|16||80.0;567|583|604|0|16||80.0	16|22|48|17|23||30.0	28|43|71|27|42||75.0												TGTGCCAGCAGCTTAGGGGGACTGGAGGAAAAACTGTTTTTT	21								CASSLGGLEEKLFF		:::::::::0:-1:16:17:0:-10:23:27:-8:42:::	TLML_1_	RNA
5570	CLONES_TRBTLML_1__FU12_TCR-JV_cDNA_24_GCTCGGTA_merged_170000.txt	7390	1	2.74695e-05	TGTGCCAGCAGCTTAGGAGTAGGTAGGGAGACCCAGTACTTC	EEEEEAEEEEEEEEEEEEEEEEEEEEEEEEEE6EEAEEEEEE	TRBV7-2*00(300)		TRBJ2-5*00(215)		580|596|617|0|16||80.0		25|40|68|27|42||75.0												TGTGCCAGCAGCTTAGGAGTAGGTAGGGAGACCCAGTACTTC	21								CASSLGVGRETQYF		:::::::::0:-1:16:::::27:-5:42:::	TLML_1_	RNA
5571	CLONES_TRBTLML_1__FU12_TCR-JV_cDNA_24_GCTCGGTA_merged_170000.txt	7391	1	2.74695e-05	TGTGCCAGCAGCTTAGAGAATGGTTCCGGAGGAGCTTTCTTT	EAAEAEEEEEEEEEAEEEEEEEEEEAEEAEAAEEEEEAAAEA	TRBV7-2*00(884)	TRBD2*00(25)	TRBJ1-1*00(190)		580|596|617|0|16||80.0	26|31|48|27|32||25.0	30|40|68|32|42||50.0												TGTGCCAGCAGCTTAGAGAATGGTTCCGGAGGAGCTTTCTTT	32								CASSLENGSGGAFF		:::::::::0:-1:16:27:-10:-1:32:32:-10:42:::	TLML_1_	RNA
5572	CLONES_TRBTLML_1__FU12_TCR-JV_cDNA_24_GCTCGGTA_merged_170000.txt	7392	1	2.74695e-05	TGTGCCAGCAGCTTAATAGGCGGGAGCCACGAGCAGTACTTC	EEEEEEEEEEEEEEEEEEEEEEEEEEEEEEEEEEEEEEEEEE	TRBV7-3*00(279)	TRBD2*00(35)	TRBJ2-7*00(210)		540|556|577|0|16||80.0	23|30|48|19|26||35.0	25|39|67|28|42||70.0												TGTGCCAGCAGCTTAATAGGCGGGAGCCACGAGCAGTACTTC	36								CASSLIGGSHEQYF		:::::::::0:-1:16:19:-7:-2:26:28:-5:42:::	TLML_1_	RNA
5573	CLONES_TRBTLML_1__FU12_TCR-JV_cDNA_24_GCTCGGTA_merged_170000.txt	7393	1	2.74695e-05	TGTGCCAGCAGCTTAAGCGGGCACCTTGAAAAACTGTTTTTT	EEEEEEEEEEEEEEEEEEEEEEEEEEEEEEEEEEEEEEEEEE	TRBV7-3*00(555)	TRBD2*00(25)	TRBJ1-4*00(220)		540|556|577|0|16||80.0	23|28|48|16|21||25.0	27|43|71|26|42||80.0												TGTGCCAGCAGCTTAAGCGGGCACCTTGAAAAACTGTTTTTT	36								CASSLSGHLEKLFF		:::::::::0:-1:16:16:-7:-4:21:26:-7:42:::	TLML_1_	RNA
5574	CLONES_TRBTLML_1__FU12_TCR-JV_cDNA_24_GCTCGGTA_merged_170000.txt	7394	1	2.74695e-05	TGTGCCAGCAGCTCTGGATGGACTAATGAAAAACTGTTTTTT	EEEEEEEEEEEEEEEEEEEEEEEEEEEEEEEEEEEEEEEEEE	TRBV13*00(172)		TRBJ1-4*00(245)		567|580|604|0|13||65.0		22|43|71|21|42||105.0												TGTGCCAGCAGCTCTGGATGGACTAATGAAAAACTGTTTTTT	36								CASSSGWTNEKLFF		:::::::::0:-4:13:::::21:-2:42:::	TLML_1_	RNA
5575	CLONES_TRBTLML_1__FU12_TCR-JV_cDNA_24_GCTCGGTA_merged_170000.txt	7395	1	2.74695e-05	TGTGCCAGCAGCTCCGGGACAGCCACCGGGGAGCTGTTTTTT	EEEEEEEEEEEEEEEEEEEEEEEEEEEEEEEEEEEEEAAAAA	TRBV7-3*00(1163)	TRBD1*00(45)	TRBJ2-2*00(95)		540|553|577|0|13||65.0	10|19|36|13|22||45.0	24|43|71|23|42||95.0												TGTGCCAGCAGCTCCGGGACAGCCACCGGGGAGCTGTTTTTT	32								CASSSGTATGELFF		:::::::::0:-4:13:13:2:-5:22:23:-4:42:::	TLML_1_	RNA
5576	CLONES_TRBTLML_1__FU12_TCR-JV_cDNA_24_GCTCGGTA_merged_170000.txt	7396	1	2.74695e-05	TGTGCCAGCAGCTCACAGGTCCTAAACAATGAGCAGTTCTTC	EEEEEEEEEEEEEEEEEEEEAEAEEEEEEEEEEEEEEEAEEE	TRBV5-4*00(220),TRBV5-8*00(204)	TRBD1*00(25)	TRBJ2-1*00(225)		549|562|585|0|13||65.0;551|564|587|0|13||65.0	15|20|36|14|19||25.0	25|42|70|25|42||85.0												TGTGCCAGCAGCTCACAGGTCCTAAACAATGAGCAGTTCTTC	32								CASSSQVLNNEQFF		:::::::::0:-3:13:14:-3:-4:19:25:-5:42:::	TLML_1_	RNA
5577	CLONES_TRBTLML_1__FU12_TCR-JV_cDNA_24_GCTCGGTA_merged_170000.txt	7397	1	2.74695e-05	TGTGCCAGCAGCCTCCAGCTAGTGGACACTGAAGCTTTCTTT	EEEEEEEEEEEEEEEEAEEEEEEEEEEEEEEEEEEEEEEEEE	TRBV11-1*00(160),TRBV7-9*00(160)	TRBD2*00(39)	TRBJ1-1*00(225)		531|543|568|0|12||60.0;556|568|593|0|12||60.0	2|13|48|12|23|SC6A|39.0	23|40|68|25|42||85.0												TGTGCCAGCAGCCTCCAGCTAGTGGACACTGAAGCTTTCTTT	32								CASSLQLVDTEAFF		:::::::::0:-5:12:12:14:-19:23:25:-3:42:::	TLML_1_	RNA
5579	CLONES_TRBTLML_1__FU12_TCR-JV_cDNA_24_GCTCGGTA_merged_170000.txt	7399	1	2.74695e-05	TGTGCCAGCAGCCTCGGCGTTGTGTACAATGAGCAGTTCATC	EEEEEEEEEEEEEEEEEEEEEEEEEEEEEEEEEEEEEAEEEE	TRBV12-3*00(510),TRBV12-4*00(510)		TRBJ2-1*00(214)		530|541|567|0|11||55.0;530|541|567|0|11||55.0		24|42|70|24|42|ST39A|74.0												TGTGCCAGCAGCCTCGGCGTTGTGTACAATGAGCAGTTCATC	32								CASSLGVVYNEQFI		:::::::::0:-6:11:::::24:-4:42:::	TLML_1_	RNA
5580	CLONES_TRBTLML_1__FU12_TCR-JV_cDNA_24_GCTCGGTA_merged_170000.txt	7400	1	2.74695e-05	TGTGCCAGCAGCCTCGGGGGAAACACAGATACGCAGTATTTT	EEEE<EEEEEEEEEEEEEEEEEEEEEEEEEEEEEEEEEEEEE	TRBV11-2*00(205)	TRBD1*00(25)	TRBJ2-3*00(235)		522|534|559|0|12||60.0	18|23|36|15|20||25.0	22|41|69|23|42||95.0												TGTGCCAGCAGCCTCGGGGGAAACACAGATACGCAGTATTTT	27								CASSLGGNTDTQYF		:::::::::0:-5:12:15:-6:-1:20:23:-2:42:::	TLML_1_	RNA
5581	CLONES_TRBTLML_1__FU12_TCR-JV_cDNA_24_GCTCGGTA_merged_170000.txt	7401	1	2.74695e-05	TGTGCCAGCAGCCCTTCATGGGCCAATCAGCCCCAGCATTTT	EEEEEEEEEEEEEEEEEEEEEEAEEEEEEEEAEEEEEEEEEE	TRBV6-5*00(134),TRBV6-1*00(118)		TRBJ1-5*00(235)		519|530|556|0|11||55.0;516|527|553|0|11||55.0		23|42|70|23|42||95.0												TGTGCCAGCAGCCCTTCATGGGCCAATCAGCCCCAGCATTTT	32								CASSPSWANQPQHF		:::::::::0:-6:11:::::23:-3:42:::	TLML_1_	RNA
5582	CLONES_TRBTLML_1__FU12_TCR-JV_cDNA_24_GCTCGGTA_merged_170000.txt	7402	1	2.74695e-05	TGTGCCAGCAGCCCCTCAGGGGTGGCTTATGGCTACACCTTC	EEEEEEEEEEEEEEEEEEEEAEEEEEEEEEEEEEEEEEEEEE	TRBV7-9*00(363)	TRBD1*00(30)	TRBJ1-2*00(130)		556|568|593|0|12||60.0	16|22|36|16|22||30.0	25|40|68|27|42||75.0												TGTGCCAGCAGCCCCTCAGGGGTGGCTTATGGCTACACCTTC	32								CASSPSGVAYGYTF		:::::::::0:-5:12:16:-4:-2:22:27:-5:42:::	TLML_1_	RNA
5583	CLONES_TRBTLML_1__FU12_TCR-JV_cDNA_24_GCTCGGTA_merged_170000.txt	7403	1	2.74695e-05	TGTGCCAGCAGCCCCTGGCTCGACTCCTACGAGCAGTACTTC	EEEEEEEEEEEEEEEEEAE6EEEEEEEEEEEEEEEEEEAAAA	TRBV7-2*00(744)	TRBD1*00(25)	TRBJ2-7*00(100)		580|592|617|0|12||60.0	3|8|36|12|17||25.0	20|39|67|23|42||95.0												TGTGCCAGCAGCCCCTGGCTCGACTCCTACGAGCAGTACTTC	21								CASSPWLDSYEQYF		:::::::::0:-5:12:12:9:-16:17:23:0:42:::	TLML_1_	RNA
5584	CLONES_TRBTLML_1__FU12_TCR-JV_cDNA_24_GCTCGGTA_merged_170000.txt	7404	1	2.74695e-05	TGTGCCAGCAGCCCCGTAGTGGGAAACACTGAAGCTTTCTTT	EEEEEEEEEAEEEAEEEEEEAEEEEEEEEEEEEEEEEEEEEE	TRBV7-9*00(420)		TRBJ1-1*00(230)		556|568|593|0|12||60.0		22|40|68|24|42||90.0												TGTGCCAGCAGCCCCGTAGTGGGAAACACTGAAGCTTTCTTT	32								CASSPVVGNTEAFF		:::::::::0:-5:12:::::24:-2:42:::	TLML_1_	RNA
5585	CLONES_TRBTLML_1__FU12_TCR-JV_cDNA_24_GCTCGGTA_merged_170000.txt	7405	1	2.74695e-05	TGTGCCAGCAGCCCCGGCGGGGCAAACTACGAGCAGTACTTC	EEEEEEEEEEEEEEEEEEEEEEEEEEEEEEEEEEEEEEEEEE	TRBV7-6*00(130)	TRBD1*00(25),TRBD2*00(25)	TRBJ2-7*00(220)		576|588|613|0|12||60.0	9|14|36|12|17||25.0;13|18|48|12|17||25.0	23|39|67|26|42||80.0												TGTGCCAGCAGCCCCGGCGGGGCAAACTACGAGCAGTACTTC	36								CASSPGGANYEQYF		:::::::::0:-5:12:12:3:-10:17:26:-3:42:::	TLML_1_	RNA
5586	CLONES_TRBTLML_1__FU12_TCR-JV_cDNA_24_GCTCGGTA_merged_170000.txt	7406	1	2.74695e-05	TGTGCCAGCAGCCCCAGCGGGGCAAACTACGAGCAGTACTTC	EEEEEEEEEEEEEAEEEAAEEEEEEEEEEEEEEEEEEEEEEE	TRBV7-6*00(130),TRBV11-1*00(114),TRBV7-9*00(114)	TRBD2*00(30)	TRBJ2-7*00(220)		576|588|613|0|12||60.0;531|543|568|0|12||60.0;556|568|593|0|12||60.0	22|28|48|15|21||30.0	23|39|67|26|42||80.0												TGTGCCAGCAGCCCCAGCGGGGCAAACTACGAGCAGTACTTC	32								CASSPSGANYEQYF		:::::::::0:-5:12:15:-6:-4:21:26:-3:42:::	TLML_1_	RNA
5587	CLONES_TRBTLML_1__FU12_TCR-JV_cDNA_24_GCTCGGTA_merged_170000.txt	7407	1	2.74695e-05	TGTGCCAGCAGCCCACGGGACGGGATCTACGAGCAGTACTTC	EEEE<EEEEEEEEEEEEEEEEEEEEEEEEEEEEEEEEEEEEE	TRBV9*00(400)	TRBD1*00(30),TRBD2*00(30)	TRBJ2-7*00(220)		559|571|595|0|12||60.0	11|17|36|15|21||30.0;15|21|48|15|21||30.0	23|39|67|26|42||80.0												TGTGCCAGCAGCCCACGGGACGGGATCTACGAGCAGTACTTC	27								CASSPRDGIYEQYF		:::::::::0:-4:12:15:1:-7:21:26:-3:42:::	TLML_1_	RNA
5588	CLONES_TRBTLML_1__FU12_TCR-JV_cDNA_24_GCTCGGTA_merged_170000.txt	7408	1	2.74695e-05	TGTGCCAGCAGCCGTGGGGGGGGAGGCAATGAGCAGTTCTTC	EEEEEEAEEEEEEEEEEEEEEEEEEEEAE<EEEAEEEAAAEE	TRBV6-5*00(330)	TRBD2*00(30)	TRBJ2-1*00(220)		519|530|556|0|11||55.0	25|31|48|20|26||30.0	26|42|70|26|42||80.0												TGTGCCAGCAGCCGTGGGGGGGGAGGCAATGAGCAGTTCTTC	27								CASSRGGGGNEQFF		:::::::::0:-6:11:20:-9:-1:26:26:-6:42:::	TLML_1_	RNA
5589	CLONES_TRBTLML_1__FU12_TCR-JV_cDNA_24_GCTCGGTA_merged_170000.txt	7409	1	2.74695e-05	TGTGCCAGCAGCCGGGGGTCCATGAACACTGAAGCTTTCTTT	EAEEAEE<EEAA<6<<6EEAEEAEEEAEEAEEE<EEAEEEEE	TRBV5-4*00(795)	TRBD1*00(25)	TRBJ1-1*00(250)		549|561|585|0|12||60.0	18|23|36|13|18||25.0	18|40|68|20|42||110.0												TGTGCCAGCAGCCGGGGGTCCATGAACACTGAAGCTTTCTTT	21								CASSRGSMNTEAFF		:::::::::0:-4:12:13:-6:-1:18:20:2:42:::	TLML_1_	RNA
5590	CLONES_TRBTLML_1__FU12_TCR-JV_cDNA_24_GCTCGGTA_merged_170000.txt	7410	1	2.74695e-05	TGTGCCAGCAGCCGGGACTTCCTCTCAGAGACCCAGCACTTC	EEEEEEEEEEEEEEEEEEEEEEEEEEEEEEEEEEEEEEEEEE	TRBV9*00(480)	TRBD2*00(35),TRBD1*00(30)	TRBJ2-5*00(204)		559|571|595|0|12||60.0	15|22|48|12|19||35.0;11|17|36|12|18||30.0	24|40|68|26|42|ST34C|64.0												TGTGCCAGCAGCCGGGACTTCCTCTCAGAGACCCAGCACTTC	36								CASSRDFLSETQHF		:::::::::0:-4:12:12:1:-10:19:26:-4:42:::	TLML_1_	RNA
5591	CLONES_TRBTLML_1__FU12_TCR-JV_cDNA_24_GCTCGGTA_merged_170000.txt	7411	1	2.74695e-05	TGTGCCAGCAGCCACGACAGGGGTGGGACTGAAGCTTTCTTT	EEEEEEEEEEEEEEEEEEEEEEEEEEEEEEEEEEEEAAAAA?	TRBV3-1*00(1334)	TRBD1*00(40)	TRBJ1-1*00(70)		543|557|580|0|14||70.0	14|22|36|15|23||40.0	25|40|68|27|42||75.0												TGTGCCAGCAGCCACGACAGGGGTGGGACTGAAGCTTTCTTT	30								CASSHDRGGTEAFF		:::::::::0:-3:14:15:-2:-2:23:27:-5:42:::	TLML_1_	RNA
5592	CLONES_TRBTLML_1__FU12_TCR-JV_cDNA_24_GCTCGGTA_merged_170000.txt	7412	1	2.74695e-05	TGTGCCAGCAGCCAGGGCAGGGTTTCCTACGAGCAGTACTTC	EEEEEEEEEEEEEEEEEEEEEEEEEEEEEEEEEEEEEEEEEE	TRBV3-1*00(140),TRBV3-2*00(140)	TRBD1*00(25)	TRBJ2-7*00(230)		543|557|580|0|14||70.0;543|557|580|0|14||70.0	16|21|36|17|22||25.0	21|39|67|24|42||90.0												TGTGCCAGCAGCCAGGGCAGGGTTTCCTACGAGCAGTACTTC	36								CASSQGRVSYEQYF		:::::::::0:-3:14:17:-4:-3:22:24:-1:42:::	TLML_1_	RNA
5593	CLONES_TRBTLML_1__FU12_TCR-JV_cDNA_24_GCTCGGTA_merged_170000.txt	7413	1	2.74695e-05	TGTGCCAGCAGCCAGGGGGGGGTTACCGGGGAGCTGTTTTTT	EEEEAEEEEEEEEEEEEEEEEEAEEEEEEEEAEEAEEEAAEE	TRBV11-2*00(395),TRBV11-3*00(363),TRBV11-1*00(347)	TRBD1*00(35)	TRBJ2-2*00(230)		522|534|559|0|12||60.0;521|533|558|0|12||60.0;531|543|568|0|12||60.0	16|23|36|12|19||35.0	25|43|71|24|42||90.0												TGTGCCAGCAGCCAGGGGGGGGTTACCGGGGAGCTGTTTTTT	32								CASSQGGVTGELFF		:::::::::0:-5:12:12:-4:-1:19:24:-5:42:::	TLML_1_	RNA
5594	CLONES_TRBTLML_1__FU12_TCR-JV_cDNA_24_GCTCGGTA_merged_170000.txt	7414	1	2.74695e-05	TGTGCCAGCAGCCAGGACAGACAGGGCTATGGCTACACCTTC	EEAEEEEEEEEEEEEEEEEEEEEEEAEEAEEEEEEEEEEEEE	TRBV28*00(802)	TRBD1*00(35)	TRBJ1-2*00(120)		564|575|601|0|11||55.0	14|21|36|19|26||35.0	24|40|68|26|42||80.0												TGTGCCAGCAGCCAGGACAGACAGGGCTATGGCTACACCTTC	32								CASSQDRQGYGYTF		:::::::::0:-6:11:19:-2:-3:26:26:-4:42:::	TLML_1_	RNA
5595	CLONES_TRBTLML_1__FU12_TCR-JV_cDNA_24_GCTCGGTA_merged_170000.txt	7415	1	2.74695e-05	TGTGCCAGCAGCCAAGTTTTTCAGGGGGCAGAGCAGTACTTC	EEEEEEEEEEEEEEEEEEEEEEEEEEEEEEEEEEEEEEEAAA	TRBV3-1*00(874)	TRBD1*00(40)	TRBJ2-7*00(70)		543|559|580|0|16||80.0	16|24|36|21|29||40.0	27|39|67|30|42||60.0												TGTGCCAGCAGCCAAGTTTTTCAGGGGGCAGAGCAGTACTTC	32								CASSQVFQGAEQYF		:::::::::0:-1:16:21:-4:0:29:30:-7:42:::	TLML_1_	RNA
5596	CLONES_TRBTLML_1__FU12_TCR-JV_cDNA_24_GCTCGGTA_merged_170000.txt	7416	1	2.74695e-05	TGTGCCAGCAGCCAAGGACTAGCGTACAATGAGCAGTTCTTC	EEEEEEEEEEEEEEEEE<EEEEEEEEEEEEEEEEEEEEEEEE	TRBV4-2*00(105)	TRBD2*00(40)	TRBJ2-1*00(230)		537|553|574|0|16||80.0	18|26|48|16|24||40.0	24|42|70|24|42||90.0												TGTGCCAGCAGCCAAGGACTAGCGTACAATGAGCAGTTCTTC	27								CASSQGLAYNEQFF		:::::::::0:-1:16:16:-2:-6:24:24:-4:42:::	TLML_1_	RNA
5597	CLONES_TRBTLML_1__FU12_TCR-JV_cDNA_24_GCTCGGTA_merged_170000.txt	7417	1	2.74695e-05	TGTGCCAGCAGCCAAGAAAGGTTCAATCAGCCCCAGCATTTT	EEEEEEEEEEEEEEEEEEEEEEEEEEEEEEEEEEEEEEEEEE	TRBV3-1*00(450),TRBV3-2*00(402)		TRBJ1-5*00(235)		543|560|580|0|17||85.0;543|560|580|0|17||85.0		23|42|70|23|42||95.0												TGTGCCAGCAGCCAAGAAAGGTTCAATCAGCCCCAGCATTTT	36								CASSQERFNQPQHF		:::::::::0:0:17:::::23:-3:42:::	TLML_1_	RNA
5598	CLONES_TRBTLML_1__FU12_TCR-JV_cDNA_24_GCTCGGTA_merged_170000.txt	7418	1	2.74695e-05	TGTGCCAGCAGCCAAACTAGCCTGAATCAGCCCCAGCATTTT	EEEEEEEEEEEEEAEEEAEEEEEEEEEEEEEEEAEAEEEEEE	TRBV5-4*00(705)	TRBD2*00(30)	TRBJ1-5*00(230)		549|561|585|0|12||60.0	19|25|48|15|21||30.0	24|42|70|24|42||90.0												TGTGCCAGCAGCCAAACTAGCCTGAATCAGCCCCAGCATTTT	32								CASSQTSLNQPQHF		:::::::::0:-4:12:15:-3:-7:21:24:-4:42:::	TLML_1_	RNA
5599	CLONES_TRBTLML_1__FU12_TCR-JV_cDNA_24_GCTCGGTA_merged_170000.txt	7419	1	2.74695e-05	TGTGCCAGCAGCGTTGGGACGGCCCAAGAGACCCAGTACTTC	EEEEEEEEEEEEEEEEEEEEEEEEAEEEEEEEEEEEEEEEEE	TRBV9*00(535)	TRBD1*00(25),TRBD2*00(25)	TRBJ2-5*00(235)		559|573|595|0|14||70.0	12|17|36|15|20||25.0;16|21|48|15|20||25.0	21|40|68|23|42||95.0												TGTGCCAGCAGCGTTGGGACGGCCCAAGAGACCCAGTACTTC	32								CASSVGTAQETQYF		:::::::::0:-2:14:15:0:-7:20:23:-1:42:::	TLML_1_	RNA
5600	CLONES_TRBTLML_1__FU12_TCR-JV_cDNA_24_GCTCGGTA_merged_170000.txt	7420	1	2.74695e-05	TGTGCCAGCAGCGTCGGACAGACTCACTATGGCTACACCTTC	EEEEEEEEEEEEEEEEEEEEEEEEEEEEEEEEEEEEEEEEEE	TRBV7-9*00(365)	TRBD1*00(30)	TRBJ1-2*00(225)		556|568|593|0|12||60.0	13|19|36|15|21||30.0	23|40|68|25|42||85.0												TGTGCCAGCAGCGTCGGACAGACTCACTATGGCTACACCTTC	36								CASSVGQTHYGYTF		:::::::::0:-5:12:15:-1:-5:21:25:-3:42:::	TLML_1_	RNA
5601	CLONES_TRBTLML_1__FU12_TCR-JV_cDNA_24_GCTCGGTA_merged_170000.txt	7421	1	2.74695e-05	TGTGCCAGCAGCGTAGTATCGGAGACGGGCGAGCAGTACTTC	AEEEEEEEEAEEA<EEEEEEEEEEEEEEEEEEAEEEEEEEEE	TRBV9*00(518)		TRBJ2-7*00(205)		559|575|595|0|16||80.0		26|39|67|29|42||65.0												TGTGCCAGCAGCGTAGTATCGGAGACGGGCGAGCAGTACTTC	27								CASSVVSETGEQYF		:::::::::0:0:16:::::29:-6:42:::	TLML_1_	RNA
5602	CLONES_TRBTLML_1__FU12_TCR-JV_cDNA_24_GCTCGGTA_merged_170000.txt	7422	1	2.74695e-05	TGTGCCAGCAGCGTAGGGGGGGACGGCTACGAGCAGTACTTC	EEEEEEAEEEEEEEEEAEEEEEEEEEEEAEEEEEEEEEEEEA	TRBV9*00(185)	TRBD1*00(25),TRBD2*00(25)	TRBJ2-7*00(220)		559|575|595|0|16||80.0	12|17|36|19|24||25.0;16|21|48|19|24||25.0	23|39|67|26|42||80.0												TGTGCCAGCAGCGTAGGGGGGGACGGCTACGAGCAGTACTTC	32								CASSVGGDGYEQYF		:::::::::0:0:16:19:0:-7:24:26:-3:42:::	TLML_1_	RNA
5603	CLONES_TRBTLML_1__FU12_TCR-JV_cDNA_24_GCTCGGTA_merged_170000.txt	7423	1	2.74695e-05	TGTGCCAGCAGCGGACCGGGACTGTATGAAAAACTGTTTTTT	EEEEEEEEEAEEEEEAEEAEEEEEEEEEEEEEEEEEEEEEEE	TRBV7-3*00(165),TRBV11-3*00(149),TRBV7-4*00(149)	TRBD2*00(40),TRBD1*00(35)	TRBJ1-4*00(225)		540|552|577|0|12||60.0;521|533|558|0|12||60.0;545|557|582|0|12||60.0	14|22|48|15|23||40.0;10|17|36|15|22||35.0	26|43|71|25|42||85.0												TGTGCCAGCAGCGGACCGGGACTGTATGAAAAACTGTTTTTT	32								CASSGPGLYEKLFF		:::::::::0:-5:12:15:2:-10:23:25:-6:42:::	TLML_1_	RNA
5604	CLONES_TRBTLML_1__FU12_TCR-JV_cDNA_24_GCTCGGTA_merged_170000.txt	7424	1	2.74695e-05	TGTGCCAGCAGCGGACCGGGACAGGCCTACGAGCAGTACTTC	EEEEEEEEEEEEEEEEEEEEEEEEEEEEEEEEEEEEEEEEEE	TRBV7-9*00(235)	TRBD1*00(50)	TRBJ2-7*00(225)		556|568|593|0|12||60.0	10|20|36|15|25||50.0	22|39|67|25|42||85.0												TGTGCCAGCAGCGGACCGGGACAGGCCTACGAGCAGTACTTC	36								CASSGPGQAYEQYF		:::::::::0:-5:12:15:2:-4:25:25:-2:42:::	TLML_1_	RNA
5605	CLONES_TRBTLML_1__FU12_TCR-JV_cDNA_24_GCTCGGTA_merged_170000.txt	7425	1	2.74695e-05	TGTGCCAGCAGCAAAGAGGGTCCTTCCTACGAGCAGTACTTC	EEEEEEEEEEEEEEEEEEEEEEEEEEEEEEEEEEEEEEEEEE	TRBV21-1*00(138)		TRBJ2-7*00(230)		544|560|581|0|16||80.0		21|39|67|24|42||90.0												TGTGCCAGCAGCAAAGAGGGTCCTTCCTACGAGCAGTACTTC	36								CASSKEGPSYEQYF		:::::::::0:-1:16:::::24:-1:42:::	TLML_1_	RNA
5606	CLONES_TRBTLML_1__FU12_TCR-JV_cDNA_24_GCTCGGTA_merged_170000.txt	7426	1	2.74695e-05	TGTGCCAGCAGGCTGACAGGGGATTCCTACGAGCAGTACTTC	AEEEEEEEAEEEEEEEEEEEEEEEEEEEEEEEEEEEEEEEEE	TRBV6-5*00(1129)	TRBD1*00(40)	TRBJ2-7*00(135)		519|530|556|0|11||55.0	14|22|36|14|22||40.0	21|39|67|24|42||90.0												TGTGCCAGCAGGCTGACAGGGGATTCCTACGAGCAGTACTTC	32								CASRLTGDSYEQYF		:::::::::0:-6:11:14:-2:-2:22:24:-1:42:::	TLML_1_	RNA
5607	CLONES_TRBTLML_1__FU12_TCR-JV_cDNA_24_GCTCGGTA_merged_170000.txt	7427	1	2.74695e-05	TGTGCCAGCAGGCAGACAGGGGGCAACACTTAAGCTTTCTTT	EEEEEEEEEEEEEEEEEEEEEEEEEEEEEEEEEEEEEEEEEE	TRBV28*00(330)	TRBD1*00(50)	TRBJ1-1*00(214)		564|575|601|0|11||55.0	14|24|36|14|24||50.0	22|40|68|24|42|SG28T|74.0												TGTGCCAGCAGGCAGACAGGGGGCAACACTTAAGCTTTCTTT	36								CASRQTGGNT*AFF		:::::::::0:-6:11:14:-2:0:24:24:-2:42:::	TLML_1_	RNA
5608	CLONES_TRBTLML_1__FU12_TCR-JV_cDNA_24_GCTCGGTA_merged_170000.txt	7428	1	2.74695e-05	TGTGCCAGCAGGGGGACACTGAACACCGGGGAGCTGTTTTTT	EEEEEEEEEEEEEEEEEEEEEEAEEEEEEEEEEEEEEEEEEE	TRBV27*00(165)	TRBD1*00(30)	TRBJ2-2*00(250)		556|567|593|0|11||55.0	12|18|36|12|18||30.0	21|43|71|20|42||110.0												TGTGCCAGCAGGGGGACACTGAACACCGGGGAGCTGTTTTTT	32								CASRGTLNTGELFF		:::::::::0:-6:11:12:0:-6:18:20:-1:42:::	TLML_1_	RNA
5609	CLONES_TRBTLML_1__FU12_TCR-JV_cDNA_24_GCTCGGTA_merged_170000.txt	7429	1	2.74695e-05	TGTGCCAGCAGGGATGACTTAAACACCGGGGAGCTGTTTTTT	EEEEEEEEEEEEEEEEEEEEEEEEEEEEEEEEEEEEEEEEEE	TRBV5-6*00(425),TRBV5-7*00(409),TRBV5-5*00(377)		TRBJ2-2*00(245)		550|561|586|0|11||55.0;551|562|587|0|11||55.0;549|560|585|0|11||55.0		22|43|71|21|42||105.0												TGTGCCAGCAGGGATGACTTAAACACCGGGGAGCTGTTTTTT	36								CASRDDLNTGELFF		:::::::::0:-5:11:::::21:-2:42:::	TLML_1_	RNA
5610	CLONES_TRBTLML_1__FU12_TCR-JV_cDNA_24_GCTCGGTA_merged_170000.txt	7430	1	2.74695e-05	TGTGCCAGCAGGATCGGGACAATGCTAGAGACCCAGTACTTC	EEEEEEEEEEEEEEEEEEEEEEEEEEEEEEEEEEEEEEEEEE	TRBV6-2*00(100),TRBV6-3*00(100),TRBV6-4*00(100),TRBV6-5*00(100),TRBV6-6*00(100)	TRBD1*00(35),TRBD2*00(30)	TRBJ2-5*00(220)		516|527|553|0|11||55.0;516|527|553|0|11||55.0;518|529|555|0|11||55.0;519|530|556|0|11||55.0;516|527|553|0|11||55.0	11|18|36|14|21||35.0;15|21|48|14|20||30.0	24|40|68|26|42||80.0												TGTGCCAGCAGGATCGGGACAATGCTAGAGACCCAGTACTTC	36								CASRIGTMLETQYF		:::::::::0:-6:11:14:1:-6:21:26:-4:42:::	TLML_1_	RNA
5611	CLONES_TRBTLML_1__FU12_TCR-JV_cDNA_24_GCTCGGTA_merged_170000.txt	7431	1	2.74695e-05	TGTGCCAGCAGGAGACAGGGCTCCTACAATGAGCAGTTCTTC	EEEEEEEEEEEEEEEEEEEEEEEEEEEEEEEEEEEEEEEEEE	TRBV5-4*00(354),TRBV5-8*00(338)	TRBD1*00(30)	TRBJ2-1*00(255)		549|560|585|0|11||55.0;551|562|587|0|11||55.0	14|20|36|13|19||30.0	19|42|70|19|42||115.0												TGTGCCAGCAGGAGACAGGGCTCCTACAATGAGCAGTTCTTC	36								CASRRQGSYNEQFF		:::::::::0:-5:11:13:-2:-4:19:19:1:42:::	TLML_1_	RNA
5612	CLONES_TRBTLML_1__FU12_TCR-JV_cDNA_24_GCTCGGTA_merged_170000.txt	7432	1	2.74695e-05	TGTGCCAGCAGACGGACAGCTAGCACAGATACGCAGTATTTT	EEEEEEEEEEEEEEEEEEEEEEEEEEEEEEEEEEEEEEEEEE	TRBV27*00(192)	TRBD1*00(25)	TRBJ2-3*00(260)		556|567|593|0|11||55.0	13|18|36|13|18||25.0	17|41|69|18|42||120.0												TGTGCCAGCAGACGGACAGCTAGCACAGATACGCAGTATTTT	36								CASRRTASTDTQYF		:::::::::0:-6:11:13:-1:-6:18:18:3:42:::	TLML_1_	RNA
5613	CLONES_TRBTLML_1__FU12_TCR-JV_cDNA_24_GCTCGGTA_merged_170000.txt	7433	1	2.74695e-05	TGTGCCAGCAGACATCGGGACAGGGAAGCTGAAGCTTTCTTT	EEEEEEEEEEEEEEEEEEEEEEEEEEEEEEEEEEEEEEEEEE	TRBV11-3*00(361),TRBV11-1*00(345),TRBV11-2*00(329)	TRBD1*00(50)	TRBJ1-1*00(210)		521|532|558|0|11||55.0;531|542|568|0|11||55.0;522|533|559|0|11||55.0	11|21|36|15|25||50.0	26|40|68|28|42||70.0												TGTGCCAGCAGACATCGGGACAGGGAAGCTGAAGCTTTCTTT	36								CASRHRDREAEAFF		:::::::::0:-6:11:15:1:-3:25:28:-6:42:::	TLML_1_	RNA
5614	CLONES_TRBTLML_1__FU12_TCR-JV_cDNA_24_GCTCGGTA_merged_170000.txt	7434	1	2.74695e-05	TGTGCCAGCAGAACCGGGACTAGTAGAGAGACCCAGTACTTC	EEEEEEEEEEEEEEEEEEEEEEEEAE<EEEEEEEAEEEEEEE	TRBV6-6*00(917)	TRBD2*00(50)	TRBJ2-5*00(220)		516|527|553|0|11||55.0	14|24|48|13|23||50.0	24|40|68|26|42||80.0												TGTGCCAGCAGAACCGGGACTAGTAGAGAGACCCAGTACTTC	27								CASRTGTSRETQYF		:::::::::0:-6:11:13:2:-8:23:26:-4:42:::	TLML_1_	RNA
5615	CLONES_TRBTLML_1__FU12_TCR-JV_cDNA_24_GCTCGGTA_merged_170000.txt	7435	1	2.74695e-05	TGTGCCAGCAACACGGGACTAGCGGCCTACGAGCAGTACTTC	EEEEEEEEEEEEEEEEEEEEEEEEEEEEEEEEEEEEEEEEEE	TRBV2*00(545)	TRBD2*00(60)	TRBJ2-7*00(225)		518|528|555|0|10||50.0	15|27|48|13|25||60.0	22|39|67|25|42||85.0												TGTGCCAGCAACACGGGACTAGCGGCCTACGAGCAGTACTTC	36								CASNTGLAAYEQYF		:::::::::0:-7:10:13:1:-5:25:25:-2:42:::	TLML_1_	RNA
5616	CLONES_TRBTLML_1__FU12_TCR-JV_cDNA_24_GCTCGGTA_merged_170000.txt	7454	1	2.74695e-05	TGTGCAAGTCGCTTAGCGGGGCAGGGGACTGAAGCTTTCTTT	EEEEEEEEEEEEEEEEEEEEEEEEEEEEEEEEEEEEEEEEEE	TRBV12-2*00(310)	TRBD1*00(30)	TRBJ1-1*00(215)		526|544|563|0|18||90.0	16|22|36|21|27||30.0	25|40|68|27|42||75.0												TGTGCAAGTCGCTTAGCGGGGCAGGGGACTGAAGCTTTCTTT	36								CASRLAGQGTEAFF		:::::::::0:1:18:21:-4:-2:27:27:-5:42:::	TLML_1_	RNA
5617	CLONES_TRBTLML_1__FU12_TCR-JV_cDNA_24_GCTCGGTA_merged_170000.txt	7455	1	2.74695e-05	TGTACCAGTCACGGGCTCGCCAACACCGGGGAGCTGTTTTTT	EEEEEEEEEEEEEEEEEEEEEEEEEEEEEEEEEEEEEEEEEE	TRBV27*00(449)		TRBJ2-2*00(254)		556|564|593|0|8|SG559A|24.0		17|43|71|16|42|SG21C|114.0												TGTACCAGTCACGGGCTCGCCAACACCGGGGAGCTGTTTTTT	36								CTSHGLANTGELFF		:::::::::0:-9:8:::::16:3:42:::	TLML_1_	RNA
5618	CLONES_TRBTLML_1__FU12_TCR-JV_cDNA_24_GCTCGGTA_merged_170000.txt	7457	1	2.74695e-05	TGCGCCTGCAGCCCGCTTACAGAAGGCACTGAAGCTTTCTTT	EEEEAAEEEEEEEEEEEEAEEEEEEEEEEEEEEEEEEEEEEE	TRBV5-1*00(534)	TRBD2*00(25)	TRBJ1-1*00(220)		554|566|590|0|12|SA560T|44.0	5|10|48|12|17||25.0	24|40|68|26|42||80.0												TGCGCCTGCAGCCCGCTTACAGAAGGCACTGAAGCTTTCTTT	32								CACSPLTEGTEAFF		:::::::::0:-4:12:12:11:-22:17:26:-4:42:::	TLML_1_	RNA
5619	CLONES_TRBTLML_1__FU12_TCR-JV_cDNA_24_GCTCGGTA_merged_170000.txt	7458	1	2.74695e-05	TGCGCCAGCAGTGCCGGGACAGGAGCGAATGAGCAGTTCTTC	EEEEEEEAEEEEEEEAEE<EEEEEEEEEEEEAAEEEEEEEEE	TRBV5-1*00(125)	TRBD1*00(50)	TRBJ2-1*00(215)		554|565|590|0|11||55.0	10|20|36|13|23||50.0	27|42|70|27|42||75.0												TGCGCCAGCAGTGCCGGGACAGGAGCGAATGAGCAGTTCTTC	27								CASSAGTGANEQFF		:::::::::0:-5:11:13:2:-4:23:27:-7:42:::	TLML_1_	RNA
5620	CLONES_TRBTLML_1__FU12_TCR-JV_cDNA_24_GCTCGGTA_merged_170000.txt	7459	1	2.74695e-05	TGCGCCAGCAGCTTCCGGGGGATGAACACTGAAGCTTTCTTT	EEAEEEEEEEEEEEEEEEEEEEEEAEEEEEEEEEEEEEEEEE	TRBV5-1*00(565)	TRBD1*00(25),TRBD2*00(25)	TRBJ1-1*00(245)		554|568|590|0|14||70.0	10|15|36|14|19||25.0;14|19|48|14|19||25.0	19|40|68|21|42||105.0												TGCGCCAGCAGCTTCCGGGGGATGAACACTGAAGCTTTCTTT	32								CASSFRGMNTEAFF		:::::::::0:-2:14:14:2:-9:19:21:1:42:::	TLML_1_	RNA
5621	CLONES_TRBTLML_1__FU12_TCR-JV_cDNA_24_GCTCGGTA_merged_170000.txt	7460	1	2.74695e-05	TGCGCCAGCAGCTTCCGGGGGATGAACACTGAAGCTTGCTTT	EEEEE<EEEAEEEEEEEEEEEEEEEEEEEEEEEEEAEEEAEE	TRBV5-1*00(565)	TRBD1*00(25),TRBD2*00(25)	TRBJ1-1*00(229)		554|568|590|0|14||70.0	10|15|36|14|19||25.0;14|19|48|14|19||25.0	19|40|68|21|42|ST35G|89.0												TGCGCCAGCAGCTTCCGGGGGATGAACACTGAAGCTTGCTTT	27								CASSFRGMNTEACF		:::::::::0:-2:14:14:2:-9:19:21:1:42:::	TLML_1_	RNA
5622	CLONES_TRBTLML_1__FU12_TCR-JV_cDNA_24_GCTCGGTA_merged_170000.txt	7461	1	2.74695e-05	TGCGCCAGCAGCTTGTACGCCGGGACAGCTGACTACACCTTC	EEEEEEEEEEEEEEEEEEEEEEEEEEEEEEEEEEEEEEEEEE	TRBV5-1*00(234)	TRBD1*00(45)	TRBJ1-2*00(190)		554|569|590|0|15||75.0	10|19|36|19|28||45.0	30|40|68|32|42||50.0												TGCGCCAGCAGCTTGTACGCCGGGACAGCTGACTACACCTTC	36								CASSLYAGTADYTF		:::::::::0:-1:15:19:2:-5:28:32:-10:42:::	TLML_1_	RNA
5623	CLONES_TRBTLML_1__FU12_TCR-JV_cDNA_24_GCTCGGTA_merged_170000.txt	7462	1	2.74695e-05	TGCGCCAGCAGCTTGGTGGGACAGGCCTACGAGCAGTACTTC	EEEEEEEEEEEEEEEEEEEEEEEEEEEEEEEEEEEEEEEEEE	TRBV5-1*00(445)	TRBD1*00(40)	TRBJ2-7*00(225)		554|570|590|0|16||80.0	12|20|36|17|25||40.0	22|39|67|25|42||85.0												TGCGCCAGCAGCTTGGTGGGACAGGCCTACGAGCAGTACTTC	36								CASSLVGQAYEQYF		:::::::::0:0:16:17:0:-4:25:25:-2:42:::	TLML_1_	RNA
5624	CLONES_TRBTLML_1__FU12_TCR-JV_cDNA_24_GCTCGGTA_merged_170000.txt	7463	1	2.74695e-05	TGCGCCAGCAGCTTGGCGGGGGCCGGGGATGAGCAGTTCTTC	EEAEEEEEEEEEEEEEEEEEEEEEEEEEEEEEEEEEEEEEEE	TRBV5-1*00(405)	TRBD1*00(30)	TRBJ2-1*00(210)		554|571|590|0|17||85.0	18|24|36|17|23||30.0	28|42|70|28|42||70.0												TGCGCCAGCAGCTTGGCGGGGGCCGGGGATGAGCAGTTCTTC	32								CASSLAGAGDEQFF		:::::::::0:1:17:17:-6:0:23:28:-8:42:::	TLML_1_	RNA
5625	CLONES_TRBTLML_1__FU12_TCR-JV_cDNA_24_GCTCGGTA_merged_170000.txt	7464	1	2.74695e-05	TGCGCCAGCAGCTTGGCGGGAGCGGCAGATACGCAGTATTTT	EEEEEEEEEEEEEEEEEEEEEEEEEEEEEEEEEEEEEEEEEE	TRBV5-1*00(925)	TRBD2*00(25)	TRBJ2-3*00(225)		554|571|590|0|17||85.0	22|27|48|20|25||25.0	24|41|69|25|42||85.0												TGCGCCAGCAGCTTGGCGGGAGCGGCAGATACGCAGTATTTT	36								CASSLAGAADTQYF		:::::::::0:1:17:20:-6:-5:25:25:-4:42:::	TLML_1_	RNA
5626	CLONES_TRBTLML_1__FU12_TCR-JV_cDNA_24_GCTCGGTA_merged_170000.txt	7465	1	2.74695e-05	TGCGCCAGCAGCTTGGACAGGGCGGGAGAAAAACTGTTTTTT	EEEEEEEEEEEEEEEEEEEEEEEEEEEEEEEEEEEEEEEEEE	TRBV5-1*00(855)	TRBD1*00(30),TRBD2*00(30)	TRBJ1-4*00(215)		554|570|590|0|16||80.0	15|21|36|16|22||30.0;23|29|48|21|27||30.0	28|43|71|27|42||75.0												TGCGCCAGCAGCTTGGACAGGGCGGGAGAAAAACTGTTTTTT	36								CASSLDRAGEKLFF		:::::::::0:0:16:16:-3:-3:22:27:-8:42:::	TLML_1_	RNA
5627	CLONES_TRBTLML_1__FU12_TCR-JV_cDNA_24_GCTCGGTA_merged_170000.txt	7466	1	2.74695e-05	TGCGCCAGCAGCTTGATGGGGTCTGGAGAGACCCAGTACTTC	EEEEEEEEEEAEEEEEAEEEEEEEEEEEEEEEEEEEEEEEEE	TRBV5-1*00(195)		TRBJ2-5*00(220)		554|569|590|0|15||75.0		24|40|68|26|42||80.0												TGCGCCAGCAGCTTGATGGGGTCTGGAGAGACCCAGTACTTC	32								CASSLMGSGETQYF		:::::::::0:-1:15:::::26:-4:42:::	TLML_1_	RNA
5628	CLONES_TRBTLML_1__FU12_TCR-JV_cDNA_24_GCTCGGTA_merged_170000.txt	7467	1	2.74695e-05	TGCGCCAGCAGCCCTGATTACTCTGGAAACACCATGTATTTT	EEEEEEEEEEEEEEEEEEEEEEEEEEEEEEEEEEEEEEEEEE	TRBV4-1*00(424)		TRBJ1-3*00(234)		537|550|574|0|13||65.0		20|42|70|20|42|SA35G|94.0												TGCGCCAGCAGCCCTGATTACTCTGGAAACACCATGTATTTT	36								CASSPDYSGNTMYF		:::::::::0:-4:13:::::20:0:42:::	TLML_1_	RNA
5629	CLONES_TRBTLML_1__FU12_TCR-JV_cDNA_24_GCTCGGTA_merged_170000.txt	7468	1	2.74695e-05	TGCGCCAGCAGCCCCCTAGCGGGCCACAATGAGCAGTTCTTC	EAEEEEEEEEEEEEEEEEEEEEEEEEEEEEEAEEEE6EEEAE	TRBV5-1*00(1140)	TRBD2*00(40)	TRBJ2-1*00(185)		554|566|590|0|12||60.0	20|28|48|15|23||40.0	25|42|70|25|42||85.0												TGCGCCAGCAGCCCCCTAGCGGGCCACAATGAGCAGTTCTTC	21								CASSPLAGHNEQFF		:::::::::0:-4:12:15:-4:-4:23:25:-5:42:::	TLML_1_	RNA
5630	CLONES_TRBTLML_1__FU12_TCR-JV_cDNA_24_GCTCGGTA_merged_170000.txt	7469	1	2.74695e-05	TGCGCCAGCAGCCGACTAGCGGGAGAGAGGGAGCAGTTCTTC	EEEEEEEEEEEEEEEEEEEEEEEEEEEEEEEEEEEEEEEEEE	TRBV5-1*00(490)	TRBD2*00(60)	TRBJ2-1*00(200)		554|566|590|0|12||60.0	18|30|48|13|25||60.0	30|42|70|30|42||60.0												TGCGCCAGCAGCCGACTAGCGGGAGAGAGGGAGCAGTTCTTC	36								CASSRLAGEREQFF		:::::::::0:-4:12:13:-2:-2:25:30:-10:42:::	TLML_1_	RNA
5631	CLONES_TRBTLML_1__FU12_TCR-JV_cDNA_24_GCTCGGTA_merged_170000.txt	7470	1	2.74695e-05	TGCGCCAGCAGCCAGAACCGGGACTGCTATGGCTACACCTTC	EEEEEEEEEEEEEEEEEEEEEEEEEEEEEEEEEEEEEEEEEE	TRBV5-1*00(533)	TRBD2*00(40),TRBD1*00(35)	TRBJ1-2*00(104)		554|566|590|0|12||60.0	14|22|48|17|25||40.0;10|17|36|17|24||35.0	24|40|68|26|42||80.0												TGCGCCAGCAGCCAGAACCGGGACTGCTATGGCTACACCTTC	36								CASSQNRDCYGYTF		:::::::::0:-4:12:17:2:-10:25:26:-4:42:::	TLML_1_	RNA
5632	CLONES_TRBTLML_1__FU12_TCR-JV_cDNA_24_GCTCGGTA_merged_170000.txt	7471	1	2.74695e-05	TGCGCCAGCAGCCAAGAAACAGGGAATCAGCCCCAGCATTTT	EEEEEEEEEEEEEEEEEEEEEEEEEEEEEEEEEEEEEEEEEE	TRBV4-1*00(160)	TRBD1*00(30)	TRBJ1-5*00(230)		537|554|574|0|17||85.0	15|21|36|18|24||30.0	24|42|70|24|42||90.0												TGCGCCAGCAGCCAAGAAACAGGGAATCAGCCCCAGCATTTT	36								CASSQETGNQPQHF		:::::::::0:0:17:18:-3:-3:24:24:-4:42:::	TLML_1_	RNA
5633	CLONES_TRBTLML_1__FU12_TCR-JV_cDNA_24_GCTCGGTA_merged_170000.txt	7472	1	2.74695e-05	TGCGCCAGCAGCGCGGGACTTGATTCCTACGAGCAGTACTTC	EEEEEEEEEEEEEEEEEEEEEEEEEEEEEEEEEEEEEEEEEE	TRBV5-1*00(550)	TRBD2*00(35),TRBD1*00(30)	TRBJ2-7*00(215)		554|566|590|0|12||60.0	15|22|48|13|20||35.0;11|17|36|13|19||30.0	21|39|67|24|42||90.0												TGCGCCAGCAGCGCGGGACTTGATTCCTACGAGCAGTACTTC	36								CASSAGLDSYEQYF		:::::::::0:-4:12:13:1:-10:20:24:-1:42:::	TLML_1_	RNA
5634	CLONES_TRBTLML_1__FU12_TCR-JV_cDNA_24_GCTCGGTA_merged_170000.txt	7473	1	2.74695e-05	TGCGCCAGCAGCACAACAGGGGAGAGTGAAAAACTGTTTTTT	EEEEEEEEEEEEEEEEEEEEEEEEEEEEEEEEEEEEEEEEEE	TRBV5-1*00(790)	TRBD1*00(35)	TRBJ1-4*00(155)		554|566|590|0|12||60.0	15|22|36|15|22||35.0	27|43|71|26|42||80.0												TGCGCCAGCAGCACAACAGGGGAGAGTGAAAAACTGTTTTTT	36								CASSTTGESEKLFF		:::::::::0:-4:12:15:-3:-2:22:26:-7:42:::	TLML_1_	RNA
5635	CLONES_TRBTLML_1__FU12_TCR-JV_cDNA_24_GCTCGGTA_merged_170000.txt	7474	1	2.74695e-05	TGCGCCAGCAGGCCACTGATCGGAGGGGGCGAGCAGTACTTC	EEEEEEAEEEE<EEEEEEEEEEA6EEEEEEEEEEEEEEEAAA	TRBV5-1*00(815)	TRBD1*00(30),TRBD2*00(30)	TRBJ2-7*00(75)		554|565|590|0|11||55.0	17|23|36|23|29||30.0;26|32|48|21|27||30.0	26|39|67|29|42||65.0												TGCGCCAGCAGGCCACTGATCGGAGGGGGCGAGCAGTACTTC	21								CASRPLIGGGEQYF		:::::::::0:-5:11:23:-5:-1:29:29:-6:42:::	TLML_1_	RNA
5636	CLONES_TRBTLML_1__FU12_TCR-JV_cDNA_24_GCTCGGTA_merged_170000.txt	7478	1	2.74695e-05	TGCAGTGCTCCCTGGGGGGCTTCTAACTATGGCTACACCTTC	EEEEEEEEEEEEAEEAEEEEEEEEEEEEEEEEEAEEEEEEEE	TRBV20-1*00(430)	TRBD1*00(30)	TRBJ1-2*00(240)		759|768|793|0|9||45.0	18|24|36|14|20||30.0	20|40|68|22|42||100.0												TGCAGTGCTCCCTGGGGGGCTTCTAACTATGGCTACACCTTC	32								CSAPWGASNYGYTF		:::::::::0:-5:9:14:-6:0:20:22:0:42:::	TLML_1_	RNA
5637	CLONES_TRBTLML_1__FU12_TCR-JV_cDNA_24_GCTCGGTA_merged_170000.txt	7479	1	2.74695e-05	TGCAGTGCTCGCGGCCTGCGGGACTCCTACGAGCAGTACTTC	EEEEEEEEEEEEEEEEEEEEEEEEEEEEEEEEEEEEEAAAAA	TRBV20-1*00(805)	TRBD2*00(30)	TRBJ2-7*00(95)		759|768|793|0|9||45.0	23|29|48|17|23||30.0	20|39|67|23|42||95.0												TGCAGTGCTCGCGGCCTGCGGGACTCCTACGAGCAGTACTTC	32								CSARGLRDSYEQYF		:::::::::0:-5:9:17:-7:-3:23:23:0:42:::	TLML_1_	RNA
5638	CLONES_TRBTLML_1__FU12_TCR-JV_cDNA_24_GCTCGGTA_merged_170000.txt	7480	1	2.74695e-05	TGCAGTGCTAGCGCTAGCGGGAGGACAGATACGCAGTATTTT	EEEEEEEAEEEEEEEEEEEEEEEEEEEEEEEAEEEEEEEEEE	TRBV20-1*00(349)	TRBD2*00(55)	TRBJ2-3*00(230)		759|770|793|0|11||55.0	20|31|48|13|24||55.0	23|41|69|24|42||90.0												TGCAGTGCTAGCGCTAGCGGGAGGACAGATACGCAGTATTTT	32								CSASASGRTDTQYF		:::::::::0:-3:11:13:-4:-1:24:24:-3:42:::	TLML_1_	RNA
5639	CLONES_TRBTLML_1__FU12_TCR-JV_cDNA_24_GCTCGGTA_merged_170000.txt	7481	1	2.74695e-05	TGCAGTGCTAGGGACAGGGGAATATTCTATGGCTACACCTTC	EEEEEEEEEEEEEEEEEEEEEEEEEEEEEEEEEEEEEEEEEE	TRBV20-1*00(340)	TRBD1*00(45)	TRBJ1-2*00(220)		759|770|793|0|11||55.0	13|22|36|11|20||45.0	24|40|68|26|42||80.0												TGCAGTGCTAGGGACAGGGGAATATTCTATGGCTACACCTTC	36								CSARDRGIFYGYTF		:::::::::0:-3:11:11:-1:-2:20:26:-4:42:::	TLML_1_	RNA
5640	CLONES_TRBTLML_1__FU12_TCR-JV_cDNA_24_GCTCGGTA_merged_170000.txt	7482	1	2.74695e-05	TGCAGTGCTAGAGTCTGCCTAGCGGAAGAGACCCAGTACTTC	EEEEEEEEEEEEEEEEEEEEEEEEEEEEEEEEEEEEEEEEEE	TRBV20-1*00(165)	TRBD2*00(35)	TRBJ2-5*00(209)		759|772|793|0|13||65.0	20|27|48|18|25||35.0	23|40|68|25|42||85.0												TGCAGTGCTAGAGTCTGCCTAGCGGAAGAGACCCAGTACTTC	36								CSARVCLAEETQYF		:::::::::0:-1:13:18:-4:-5:25:25:-3:42:::	TLML_1_	RNA
5641	CLONES_TRBTLML_1__FU12_TCR-JV_cDNA_24_GCTCGGTA_merged_170000.txt	7483	1	2.74695e-05	TGCAGTGCCCGACTAGCGGGACTCACAGATACGCAGTATTTT	EEEEEEEEEEEEEEEEEEEEEEEEEEEEEEEEEEEEEEEEAE	TRBV20-1*00(515)	TRBD2*00(55)	TRBJ2-3*00(235)		759|767|793|0|8||40.0	18|29|48|10|21||55.0	22|41|69|23|42||95.0												TGCAGTGCCCGACTAGCGGGACTCACAGATACGCAGTATTTT	32								CSARLAGLTDTQYF		:::::::::0:-6:8:10:-2:-3:21:23:-2:42:::	TLML_1_	RNA
5642	CLONES_TRBTLML_1__FU12_TCR-JV_cDNA_24_GCTCGGTA_merged_170000.txt	7484	1	2.74695e-05	TGCAGTGCCGGAGGGGGGACTACGGTTGATACGCAGTATTTT	EEEEEEEEEEEEEEEEEEEEEEEEE<EEEEEEEEEEEEEEEE	TRBV20-1*00(510)	TRBD2*00(35),TRBD1*00(30)	TRBJ2-3*00(175)		759|767|793|0|8||40.0	16|23|48|15|22||35.0;17|23|36|11|17||30.0	26|41|69|27|42||75.0												TGCAGTGCCGGAGGGGGGACTACGGTTGATACGCAGTATTTT	27								CSAGGGTTVDTQYF		:::::::::0:-6:8:15:0:-9:22:27:-6:42:::	TLML_1_	RNA
5643	CLONES_TRBTLML_1__FU12_TCR-JV_cDNA_24_GCTCGGTA_merged_170000.txt	7485	1	2.74695e-05	TGCAGTGCGCGGACTAGCGGGAGGGCTCGGACGCAGTATTTT	EEEEEEEEEEEEEEAEEEEEEEEEEEEEEE7EEEEEEEEEEE	TRBV20-1*00(640)	TRBD2*00(80)	TRBJ2-3*00(130)		759|767|793|0|8||40.0	17|33|48|10|26||80.0	29|41|69|30|42||60.0												TGCAGTGCGCGGACTAGCGGGAGGGCTCGGACGCAGTATTTT	22								CSARTSGRARTQYF		:::::::::0:-6:8:10:-1:1:26:30:-9:42:::	TLML_1_	RNA
5644	CLONES_TRBTLML_1__FU12_TCR-JV_cDNA_24_GCTCGGTA_merged_170000.txt	7486	1	2.74695e-05	TGCAGCGTTTACTCCGGGACTAGCGGCTACGAGCAGTACTTC	EEEEEEEEEEEEEEEEEEEEEEEEEEEEEEEEEEEEEEEEEE	TRBV29-1*00(85)	TRBD2*00(65)	TRBJ2-7*00(220)		700|709|734|0|9||45.0	14|27|48|13|26||65.0	23|39|67|26|42||80.0												TGCAGCGTTTACTCCGGGACTAGCGGCTACGAGCAGTACTTC	36								CSVYSGTSGYEQYF		:::::::::0:-5:9:13:2:-5:26:26:-3:42:::	TLML_1_	RNA
5645	CLONES_TRBTLML_1__FU12_TCR-JV_cDNA_24_GCTCGGTA_merged_170000.txt	7487	1	2.74695e-05	TGCAGCGTTGTAGCTAGCGGGATGGGGGAGACCCAGTACTTC	EEEEEEEEEEEEEEEEEEEEEEEEEEEEEEEEEEEEEEEEEE	TRBV29-1*00(800)	TRBD2*00(45)	TRBJ2-5*00(115)		700|710|734|0|10||50.0	20|29|48|13|22||45.0	25|40|68|27|42||75.0												TGCAGCGTTGTAGCTAGCGGGATGGGGGAGACCCAGTACTTC	36								CSVVASGMGETQYF		:::::::::0:-4:10:13:-4:-3:22:27:-5:42:::	TLML_1_	RNA
5647	CLONES_TRBTLML_1__FU12_TCR-JV_cDNA_24_GCTCGGTA_merged_170000.txt	7489	1	2.74695e-05	TGCAGCGTCACTACAGGGAGCTCCTACAATGAGCAGTTCTTC	EEEEEEEEEEAEEEEEAEEEEEEEEEEEEEEEEEEEEE<AEE	TRBV29-1*00(300)		TRBJ2-1*00(270)		700|708|734|0|8||40.0		16|42|70|16|42||130.0												TGCAGCGTCACTACAGGGAGCTCCTACAATGAGCAGTTCTTC	27								CSVTTGSSYNEQFF		:::::::::0:-6:8:::::16:4:42:::	TLML_1_	RNA
5648	CLONES_TRBTLML_1__FU12_TCR-JV_cDNA_24_GCTCGGTA_merged_170000.txt	7490	1	2.74695e-05	TGCAGCGTGGCCGACAGGGTTGGAACAGATACGCAGTATTTT	EEEEEEEEEEEEEEEEEEEEEEEEEEEEEEEEEAAEAAEEEA	TRBV29-1*00(284)	TRBD1*00(35)	TRBJ2-3*00(230)		700|708|734|0|8||40.0	14|21|36|12|19||35.0	23|41|69|24|42||90.0												TGCAGCGTGGCCGACAGGGTTGGAACAGATACGCAGTATTTT	32								CSVADRVGTDTQYF		:::::::::0:-6:8:12:-2:-3:19:24:-3:42:::	TLML_1_	RNA
5649	CLONES_TRBTLML_1__FU12_TCR-JV_cDNA_24_GCTCGGTA_merged_170000.txt	7491	1	2.74695e-05	TGCAGCGTGAGAGTGGGACAGGGGGCCGGCGAGCAGTACTTC	EAA<EEE<EEAEE<EEAEEEEEEEEEEEEEEEEEEEEEEEEE	TRBV29-1*00(395)	TRBD1*00(60)	TRBJ2-7*00(205)		700|708|734|0|8||40.0	12|24|36|14|26||60.0	26|39|67|29|42||65.0												TGCAGCGTGAGAGTGGGACAGGGGGCCGGCGAGCAGTACTTC	27								CSVRVGQGAGEQYF		:::::::::0:-6:8:14:0:0:26:29:-6:42:::	TLML_1_	RNA
5650	CLONES_TRBTLML_1__FU12_TCR-JV_cDNA_24_GCTCGGTA_merged_170000.txt	7492	1	2.74695e-05	TGCAGCGCTGAGGAGCGTTCTTTCACAGATACGCAGTATTTT	EEEEEEEEA<EEEEEEEEAEAEAEEEEEEEAEAAEEEEEEEE	TRBV29-1*00(476)		TRBJ2-3*00(235)		700|711|734|0|11|ST707C|39.0		22|41|69|23|42||95.0												TGCAGCGCTGAGGAGCGTTCTTTCACAGATACGCAGTATTTT	27								CSAEERSFTDTQYF		:::::::::0:-3:11:::::23:-2:42:::	TLML_1_	RNA
5651	CLONES_TRBTLML_1__FU12_TCR-JV_cDNA_24_GCTCGGTA_merged_170000.txt	7493	1	2.74695e-05	TGCAGCGCCCAGGGGATATCCAACTCCGGGGAGCTGTTTTTT	EEEEEEEAEEEEEEEEEEEEEEEEEEEEEEEEEEEE6EEEEE	TRBV29-1*00(135)	TRBD1*00(30)	TRBJ2-2*00(229)		700|707|734|0|7||35.0	16|22|36|9|15||30.0	22|43|71|21|42|SA25T|89.0												TGCAGCGCCCAGGGGATATCCAACTCCGGGGAGCTGTTTTTT	21								CSAQGISNSGELFF		:::::::::0:-7:7:9:-4:-2:15:21:-2:42:::	TLML_1_	RNA
5652	CLONES_TRBTLML_1__FU12_TCR-JV_cDNA_24_GCTCGGTA_merged_170000.txt	7498	1	2.74695e-05	TGTGCCACCGGGGACCAAGCTCCTACAATGAGCAGTTCTTC	EEEEEEEEEEEEEEEEEEEEEEEEEEEEEEEEEEEEEEEEE	TRBV15*00(434)	TRBD1*00(25),TRBD2*00(25)	TRBJ2-1*00(260)		552|561|589|0|9||45.0	12|17|36|10|15||25.0;16|21|48|10|15||25.0	18|42|70|17|41||120.0												TGTGCCACCGGGGACCAAGCTCCTACAATGAGCAGTTCTTC	36								CATGDQA_YNEQFF		:::::::::0:-8:9:10:0:-7:15:17:2:41:::	TLML_1_	RNA
5653	CLONES_TRBTLML_1__FU12_TCR-JV_cDNA_24_GCTCGGTA_merged_170000.txt	7499	1	2.74695e-05	TGTGCCAGCATCTCAGCGGGAGCGTCCGGGGAGCTGTTTTT	EEEEEEEEEEEEEEEEEEEEEEEEEEEEEEEEEEEEEEAEE	TRBV5-6*00(540),TRBV5-7*00(492),TRBV5-5*00(476)	TRBD2*00(40)	TRBJ2-2*00(199)		550|560|586|0|10||50.0;551|561|587|0|10||50.0;549|559|585|0|10||50.0	22|30|48|14|22||40.0	26|43|71|25|41|DT42|59.0												TGTGCCAGCATCTCAGCGGGAGCGTCCGGGGAGCTGTTTTT	32								CASISAG_VRGAVF		:::::::::0:-6:10:14:-6:-2:22:25:-6:41:::	TLML_1_	RNA
5654	CLONES_TRBTLML_1__FU12_TCR-JV_cDNA_24_GCTCGGTA_merged_170000.txt	7500	1	2.74695e-05	TGTGCCAGCATCCCGGGACCTCGACGGATACGCAGTATTTT	EEEEEEEEEEEEEEEEEEEEEEEEEEEEEEEEEEEEEEEEE	TRBV21-1*00(160)	TRBD1*00(45),TRBD2*00(45)	TRBJ2-3*00(215)		544|554|581|0|10||50.0	8|17|36|10|19||45.0;12|21|48|10|19||45.0	26|41|69|26|41||75.0												TGTGCCAGCATCCCGGGACCTCGACGGATACGCAGTATTTT	36								CASIPGP_TDTQYF		:::::::::0:-7:10:10:4:-7:19:26:-6:41:::	TLML_1_	RNA
5655	CLONES_TRBTLML_1__FU12_TCR-JV_cDNA_24_GCTCGGTA_merged_170000.txt	7501	1	2.74695e-05	TGTGCCAGCAGTTAGGGACAGGGAGGATAGGCCAGTTCTTC	EEEEEEEEEEEEEEEEEEEEEEEEEEEEEEEEEEEEEEEEE	TRBV28*00(340)	TRBD1*00(45)	TRBJ2-1*00(169)		564|577|601|0|13||65.0	12|21|36|14|23||45.0	33|42|70|32|41||45.0												TGTGCCAGCAGTTAGGGACAGGGAGGATAGGCCAGTTCTTC	36								CASS*GQ_RIGQFF		:::::::::0:-4:13:14:0:-3:23:32:-13:41:::	TLML_1_	RNA
5656	CLONES_TRBTLML_1__FU12_TCR-JV_cDNA_24_GCTCGGTA_merged_170000.txt	7502	1	2.74695e-05	TGTGCCAGCAGAAGGACAGGGGCAGCGGGGAGCTGTTTTTT	EEEEEEEAEEEEEAEEEEEEEEEEEEEEEAEEEEEEEEEEE	TRBV12-3*00(800),TRBV12-4*00(800)	TRBD1*00(45)	TRBJ2-2*00(220)		530|541|567|0|11||55.0;530|541|567|0|11||55.0	13|22|36|13|22||45.0	27|43|71|25|41||80.0												TGTGCCAGCAGAAGGACAGGGGCAGCGGGGAGCTGTTTTTT	32								CASRRTG_SGELFF		:::::::::0:-6:11:13:-1:-2:22:25:-7:41:::	TLML_1_	RNA
5657	CLONES_TRBTLML_1__FU12_TCR-JV_cDNA_24_GCTCGGTA_merged_170000.txt	7503	1	2.74695e-05	TGCAGCGTACGCGGCCCCAGAAGGCGGAAAAACTGTTTTTT	EEEEEEEEEEEEEEEEEEEEEEEEEEEEEEEEEEEEEAAAA	TRBV29-1*00(1000)	TRBD1*00(25),TRBD2*00(25)	TRBJ1-4*00(80)		700|708|734|0|8||40.0	0|5|36|13|18||25.0;30|35|48|12|17||25.0	28|43|71|26|41||75.0												TGCAGCGTACGCGGCCCCAGAAGGCGGAAAAACTGTTTTTT	32								CSVRGPR_AEKLFF		:::::::::0:-6:8:13:12:-19:18:26:-8:41:::	TLML_1_	RNA
5659	CLONES_TRBTLML_1__FU12_TCR-JV_cDNA_24_GCTCGGTA_merged_170000.txt	7513	1	2.74695e-05	TGCGCCAGCAGTCAATCCCGGGAACACTGAAGCTTTCTTT	EEEEEEEEEEEEEEEEEEEEEEEEEEEEEEEEEEEEEEEE	TRBV23-1*00(305)		TRBJ1-1*00(235)		580|597|617|0|17||85.0		21|40|68|21|40||95.0												TGCGCCAGCAGTCAATCCCGGGAACACTGAAGCTTTCTTT	36								CASSQSR_NTEAFF		:::::::::0:0:17:::::21:-1:40:::	TLML_1_	RNA
5660	CLONES_TRBTLML_1__FU12_TCR-JV_cDNA_24_GCTCGGTA_merged_170000.txt	7517	1	2.74695e-05	TGTGTCAGCAGCCTGGACCTCACAGATACGCAGTATTTT	EEEEEEEEEEEEEAEEEEEAEEEEEEEEEEEEEEEEEEE	TRBV13*00(404)		TRBJ2-3*00(235)		567|579|604|0|12|SC571T|44.0		22|41|69|20|39||95.0												TGTGTCAGCAGCCTGGACCTCACAGATACGCAGTATTTT	32								CVSSLDLTDTQYF		:::::::::0:-5:12:::::20:-2:39:::	TLML_1_	RNA
5661	CLONES_TRBTLML_1__FU12_TCR-JV_cDNA_24_GCTCGGTA_merged_170000.txt	7552	1	2.74695e-05	TGTGCTAGCAGCTTATCCTATTCTCAGCCCCAGCATTTT	EEEEEEEEEEEEEEEEEEEEEEEEEEEEEEEEEEEEEEE	TRBV7-7*00(468),TRBV7-6*00(436)		TRBJ1-5*00(220)		585|600|622|0|15|SC590T|59.0;576|591|613|0|15|SC581T|59.0		26|42|70|23|39||80.0												TGTGCTAGCAGCTTATCCTATTCTCAGCCCCAGCATTTT	36								CASSLSYSQPQHF		:::::::::0:-2:15:::::23:-6:39:::	TLML_1_	RNA
5662	CLONES_TRBTLML_1__FU12_TCR-JV_cDNA_24_GCTCGGTA_merged_170000.txt	7555	1	2.74695e-05	TGTGCCTGCAGGGACAGGGCATCTTACGAGCAGTACTTC	EEEEEEEEEEEEEEEEEEEEEEEEAEEEEEEEEEEEEEE	TRBV30*00(1000)	TRBD1*00(45)	TRBJ2-7*00(115)		787|795|821|0|8||40.0	12|21|36|10|19||45.0	24|39|67|24|39||75.0												TGTGCCTGCAGGGACAGGGCATCTTACGAGCAGTACTTC	32								CACRDRASYEQYF		:::::::::0:-6:8:10:0:-3:19:24:-4:39:::	TLML_1_	RNA
5663	CLONES_TRBTLML_1__FU12_TCR-JV_cDNA_24_GCTCGGTA_merged_170000.txt	7556	1	2.74695e-05	TGTGCCTGGTCTTACGAGATCACAGATACGCAGTATTTT	EEEEEEEEEEEEEEEEEEEEEEEEEEEEEEEEEEEEEEE	TRBV30*00(192)		TRBJ2-3*00(235)		787|796|821|0|9||45.0		22|41|69|20|39||95.0												TGTGCCTGGTCTTACGAGATCACAGATACGCAGTATTTT	36								CAWSYEITDTQYF		:::::::::0:-5:9:::::20:-2:39:::	TLML_1_	RNA
5664	CLONES_TRBTLML_1__FU12_TCR-JV_cDNA_24_GCTCGGTA_merged_170000.txt	7557	1	2.74695e-05	TGTGCCTGGGCCCAAAGACAGTTGGGGGAGCAGTACTTC	EEEEEEEEEEEEEEEEEEEEEAEEEEEEEEEEEEEEEEE	TRBV30*00(500)	TRBD1*00(25)	TRBJ2-7*00(200)		787|796|821|0|9||45.0	14|19|36|16|21||25.0	27|39|67|27|39||60.0												TGTGCCTGGGCCCAAAGACAGTTGGGGGAGCAGTACTTC	32								CAWAQRQLGEQYF		:::::::::0:-5:9:16:-2:-5:21:27:-7:39:::	TLML_1_	RNA
5665	CLONES_TRBTLML_1__FU12_TCR-JV_cDNA_24_GCTCGGTA_merged_170000.txt	7558	1	2.74695e-05	TGTGCCTGGAGTTCGACAGACCAAAACATTCAGTACTTC	EEEEEEEEEEEEEEEEEEEEEEEEEEEEEEEEEEEEEEE	TRBV30*00(168)	TRBD1*00(25)	TRBJ2-4*00(225)		787|799|821|0|12||60.0	14|19|36|14|19||25.0	25|42|70|22|39||85.0												TGTGCCTGGAGTTCGACAGACCAAAACATTCAGTACTTC	36								CAWSSTDQNIQYF		:::::::::0:-2:12:14:-2:-5:19:22:-5:39:::	TLML_1_	RNA
5666	CLONES_TRBTLML_1__FU12_TCR-JV_cDNA_24_GCTCGGTA_merged_170000.txt	7559	1	2.74695e-05	TGTGCCTGGAGTGCAAGAATAAGATACGAGCAGTACTTC	EEEEEEEEEEEEEEEEEEEEEEEEEEEEEEEEEEEEEEE	TRBV30*00(223)		TRBJ2-7*00(215)		787|800|821|0|13||65.0		24|39|67|24|39||75.0												TGTGCCTGGAGTGCAAGAATAAGATACGAGCAGTACTTC	36								CAWSARIRYEQYF		:::::::::0:-1:13:::::24:-4:39:::	TLML_1_	RNA
5667	CLONES_TRBTLML_1__FU12_TCR-JV_cDNA_24_GCTCGGTA_merged_170000.txt	7561	1	2.74695e-05	TGTGCCATCGGGGCGGGAGACTCCTACGAGCAGTACTTC	EEEEEEEEEEEEEEEEEEEEEEEEEEEEEEEEEEEEEEE	TRBV10-3*00(354)	TRBD2*00(35),TRBD1*00(30)	TRBJ2-7*00(235)		533|542|570|0|9||45.0	23|30|48|12|19||35.0;19|25|36|9|15||30.0	20|39|67|20|39||95.0												TGTGCCATCGGGGCGGGAGACTCCTACGAGCAGTACTTC	36								CAIGAGDSYEQYF		:::::::::0:-8:9:12:-7:-2:19:20:0:39:::	TLML_1_	RNA
5668	CLONES_TRBTLML_1__FU12_TCR-JV_cDNA_24_GCTCGGTA_merged_170000.txt	7562	1	2.74695e-05	TGTGCCATCACCCAAGCCCAAACCGGGGAGCTGTTTTTT	EEEEEEEEEAEEEEEEEEAEEEEEEEEEEEEEEEEEEEE	TRBV10-3*00(245)		TRBJ2-2*00(230)		533|543|570|0|10||50.0		25|43|71|21|39||90.0												TGTGCCATCACCCAAGCCCAAACCGGGGAGCTGTTTTTT	32								CAITQAQTGELFF		:::::::::0:-7:10:::::21:-5:39:::	TLML_1_	RNA
5669	CLONES_TRBTLML_1__FU12_TCR-JV_cDNA_24_GCTCGGTA_merged_170000.txt	7563	1	2.74695e-05	TGTGCCATCACGGCAACAGGGGTTACTGAAGCTTTCTTT	EEEEEEEEEEEEEEEEEEEEEEEEEEEEEEEEEEEEEEE	TRBV10-3*00(202)	TRBD1*00(35)	TRBJ1-1*00(88)		533|543|570|0|10||50.0	15|22|36|15|22||35.0	25|40|68|24|39||75.0												TGTGCCATCACGGCAACAGGGGTTACTGAAGCTTTCTTT	36								CAITATGVTEAFF		:::::::::0:-7:10:15:-3:-2:22:24:-5:39:::	TLML_1_	RNA
5671	CLONES_TRBTLML_1__FU12_TCR-JV_cDNA_24_GCTCGGTA_merged_170000.txt	7565	1	2.74695e-05	TGTGCCATCAGTGAGTCGGTAGGCGATGAGCAGTTCTTC	AEEEE<E<EEEEEEEEEEE<EAEEEEEEEEAEEEEEEEE	TRBV10-3*00(450)		TRBJ2-1*00(210)		533|551|570|0|18||90.0		28|42|70|25|39||70.0												TGTGCCATCAGTGAGTCGGTAGGCGATGAGCAGTTCTTC	27								CAISESVGDEQFF		:::::::::0:1:18:::::25:-8:39:::	TLML_1_	RNA
5672	CLONES_TRBTLML_1__FU12_TCR-JV_cDNA_24_GCTCGGTA_merged_170000.txt	7566	1	2.74695e-05	TGTGCCACCGGGACGGTGAACGCCGGGGAGCTGTTTTTT	EEEEEEEEEEEEEEEEEEEEEEEEEEEEEEEEEEEEEEE	TRBV15*00(115)	TRBD1*00(25),TRBD2*00(25)	TRBJ2-2*00(234)		552|561|589|0|9||45.0	12|17|36|9|14||25.0;16|21|48|9|14||25.0	21|43|71|17|39|SA25G|94.0												TGTGCCACCGGGACGGTGAACGCCGGGGAGCTGTTTTTT	36								CATGTVNAGELFF		:::::::::0:-8:9:9:0:-7:14:17:-1:39:::	TLML_1_	RNA
5673	CLONES_TRBTLML_1__FU12_TCR-JV_cDNA_24_GCTCGGTA_merged_170000.txt	7567	1	2.74695e-05	TGTGCCACCAGTGATTTGAGTAGTTTCGCGCAGTTCTTC	EEEEEEEEEEEEEEEEEEEEEEEEEEEEEEEEEEEEEEE	TRBV24-1*00(310)		TRBJ2-1*00(190)		559|577|597|0|18||90.0		32|42|70|29|39||50.0												TGTGCCACCAGTGATTTGAGTAGTTTCGCGCAGTTCTTC	36								CATSDLSSFAQFF		:::::::::0:0:18:::::29:-12:39:::	TLML_1_	RNA
5674	CLONES_TRBTLML_1__FU12_TCR-JV_cDNA_24_GCTCGGTA_merged_170000.txt	7568	1	2.74695e-05	TGTGCCACCAGGGGGCCGCCCCAAGAGACCCAGTACTTC	EEEEEEEEEEEEEEEEEEEEEEEEEEEEEEEEEEEEEEE	TRBV24-1*00(492)	TRBD1*00(29),TRBD2*00(25)	TRBJ2-5*00(235)		559|570|597|0|11||55.0	18|27|36|11|20|SG22C|29.0;29|34|48|12|17||25.0	21|40|68|20|39||95.0												TGTGCCACCAGGGGGCCGCCCCAAGAGACCCAGTACTTC	36								CATRGPPQETQYF		:::::::::0:-7:11:11:-6:3:20:20:-1:39:::	TLML_1_	RNA
5676	CLONES_TRBTLML_1__FU12_TCR-JV_cDNA_24_GCTCGGTA_merged_170000.txt	7570	1	2.74695e-05	TGTGCCAGTAGTATCTGGGGGCAAAGTGGCTACACCTTC	EEEEEEEEEEEEEEEEAAEEEEEEEEEEEEEEEEEEEEE	TRBV19*00(330)	TRBD1*00(30)	TRBJ1-2*00(205)		559|573|596|0|14||70.0	18|24|36|16|22||30.0	27|40|68|26|39||65.0												TGTGCCAGTAGTATCTGGGGGCAAAGTGGCTACACCTTC	32								CASSIWGQSGYTF		:::::::::0:-3:14:16:-6:0:22:26:-7:39:::	TLML_1_	RNA
5677	CLONES_TRBTLML_1__FU12_TCR-JV_cDNA_24_GCTCGGTA_merged_170000.txt	7571	1	2.74695e-05	TGTGCCAGTAGTAGCCAGGGGCTACAGACCAAGTACTTC	EEEEEEEEEEEEEEEEEEEEAEEEEEEAEEEEEEEEEEE	TRBV19*00(560)	TRBD1*00(30)	TRBJ2-5*00(194)		559|572|596|0|13||65.0	16|22|36|15|21||30.0	26|40|68|25|39|SC31A|54.0												TGTGCCAGTAGTAGCCAGGGGCTACAGACCAAGTACTTC	32								CASSSQGLQTKYF		:::::::::0:-4:13:15:-4:-2:21:25:-6:39:::	TLML_1_	RNA
5678	CLONES_TRBTLML_1__FU12_TCR-JV_cDNA_24_GCTCGGTA_merged_170000.txt	7572	1	2.74695e-05	TGTGCCAGTAGCGTACAAGTAAACACTGAAGCTTTCTTT	EEEEEEAEEEEEEEEEEAEEEEEEEEEEEEEEEEEEEEE	TRBV19*00(85)		TRBJ1-1*00(230)		559|570|596|0|11||55.0		22|40|68|21|39||90.0												TGTGCCAGTAGCGTACAAGTAAACACTGAAGCTTTCTTT	32								CASSVQVNTEAFF		:::::::::0:-6:11:::::21:-2:39:::	TLML_1_	RNA
5679	CLONES_TRBTLML_1__FU12_TCR-JV_cDNA_24_GCTCGGTA_merged_170000.txt	7573	1	2.74695e-05	TGTGCCAGTAGAATCTGGGGGCAAAGTGGCTACACCTTC	EEEEEEEEEEEEEEEEEEEEEEEEEEEEEEEEEEEEEEE	TRBV19*00(315)	TRBD1*00(30)	TRBJ1-2*00(205)		559|570|596|0|11||55.0	18|24|36|16|22||30.0	27|40|68|26|39||65.0												TGTGCCAGTAGAATCTGGGGGCAAAGTGGCTACACCTTC	36								CASRIWGQSGYTF		:::::::::0:-6:11:16:-6:0:22:26:-7:39:::	TLML_1_	RNA
5680	CLONES_TRBTLML_1__FU12_TCR-JV_cDNA_24_GCTCGGTA_merged_170000.txt	7574	1	2.74695e-05	TGTGCCAGCTCACCGGGGGAGCAAGAGACCCAGTACTTC	EEEEEEEEEEAEEEEEEEEEEEEEEEEEEEEEEEEEEEE	TRBV18*00(181)	TRBD1*00(25),TRBD2*00(25)	TRBJ2-5*00(230)		702|716|739|0|14||70.0	18|23|36|14|19||25.0;25|30|48|16|21||25.0	22|40|68|21|39||90.0												TGTGCCAGCTCACCGGGGGAGCAAGAGACCCAGTACTTC	32								CASSPGEQETQYF		:::::::::0:-3:14:14:-6:-1:19:21:-2:39:::	TLML_1_	RNA
5681	CLONES_TRBTLML_1__FU12_TCR-JV_cDNA_24_GCTCGGTA_merged_170000.txt	7575	1	2.74695e-05	TGTGCCAGCTCACCAGCAGCGAACACTGAAGCTTTCTTT	EEEEEEEEEEEEEEEEEEEEEEEEEEEEEEEEEEEEEEE	TRBV18*00(190)		TRBJ1-1*00(235)		702|717|739|0|15||75.0		21|40|68|20|39||95.0												TGTGCCAGCTCACCAGCAGCGAACACTGAAGCTTTCTTT	36								CASSPAANTEAFF		:::::::::0:-2:15:::::20:-1:39:::	TLML_1_	RNA
5682	CLONES_TRBTLML_1__FU12_TCR-JV_cDNA_24_GCTCGGTA_merged_170000.txt	7576	1	2.74695e-05	TGTGCCAGCTCACGGTTGGAGATCGGGGAGCTGTTTTTT	EEEEEEEEEEEEEEEEEEEEEEEEEEEEEEEEEEEEEEE	TRBV18*00(192)		TRBJ2-2*00(220)		702|715|739|0|13||65.0		27|43|71|23|39||80.0												TGTGCCAGCTCACGGTTGGAGATCGGGGAGCTGTTTTTT	36								CASSRLEIGELFF		:::::::::0:-4:13:::::23:-7:39:::	TLML_1_	RNA
5683	CLONES_TRBTLML_1__FU12_TCR-JV_cDNA_24_GCTCGGTA_merged_170000.txt	7577	1	2.74695e-05	TGTGCCAGCGCGGGTAGCTCCTACAATGAGCAGTTCTTC	EEEEEEEEEEEEEEEEEEEEEEEEEEEEEEEEEEEEEEE	TRBV9*00(265)	TRBD2*00(25)	TRBJ2-1*00(260)		559|568|595|0|9||45.0	23|28|48|9|14||25.0	18|42|70|15|39||120.0												TGTGCCAGCGCGGGTAGCTCCTACAATGAGCAGTTCTTC	36								CASAGSSYNEQFF		:::::::::0:-7:9:9:-7:-4:14:15:2:39:::	TLML_1_	RNA
5684	CLONES_TRBTLML_1__FU12_TCR-JV_cDNA_24_GCTCGGTA_merged_170000.txt	7578	1	2.74695e-05	TGTGCCAGCGCGACAGGGATTACCTACGAGCAGTACTTC	EEEEEAEEEEEEEAEEEEEAEEEEEEEEEEEEEEEEAEE	TRBV27*00(320)	TRBD1*00(35)	TRBJ2-7*00(225)		556|565|593|0|9||45.0	14|21|36|11|18||35.0	22|39|67|22|39||85.0												TGTGCCAGCGCGACAGGGATTACCTACGAGCAGTACTTC	32								CASATGITYEQYF		:::::::::0:-8:9:11:-2:-3:18:22:-2:39:::	TLML_1_	RNA
5685	CLONES_TRBTLML_1__FU12_TCR-JV_cDNA_24_GCTCGGTA_merged_170000.txt	7579	1	2.74695e-05	TGTGCCAGCGGCCCTCGAGGGCCGTATGGCTACACCTTC	EEEEEEEEEEEEEEAAEEEEEEEEEAEEEEEAE<EEEEE	TRBV6-1*00(405)	TRBD2*00(35)	TRBJ1-2*00(215)		516|525|553|0|9||45.0	27|34|48|16|23||35.0	25|40|68|24|39||75.0												TGTGCCAGCGGCCCTCGAGGGCCGTATGGCTACACCTTC	27								CASGPRGPYGYTF		:::::::::0:-8:9:16:-11:2:23:24:-5:39:::	TLML_1_	RNA
5686	CLONES_TRBTLML_1__FU12_TCR-JV_cDNA_24_GCTCGGTA_merged_170000.txt	7580	1	2.74695e-05	TGTGCCAGCGACGCTAGAGTCTCCTACGAGCAGTACTTC	EEEEEEEEEEAEEAEEEEEEEEEEEEEAEEEEEEEEEEE	TRBV6-1*00(175),TRBV6-5*00(175),TRBV6-6*00(175),TRBV6-8*00(159),TRBV6-9*00(159)	TRBD2*00(30)	TRBJ2-7*00(235)		516|525|553|0|9||45.0;519|528|556|0|9||45.0;516|525|553|0|9||45.0;512|521|549|0|9||45.0;515|524|552|0|9||45.0	6|12|48|11|17||30.0	20|39|67|20|39||95.0												TGTGCCAGCGACGCTAGAGTCTCCTACGAGCAGTACTTC	32								CASDARVSYEQYF		:::::::::0:-8:9:11:10:-20:17:20:0:39:::	TLML_1_	RNA
5687	CLONES_TRBTLML_1__FU12_TCR-JV_cDNA_24_GCTCGGTA_merged_170000.txt	7581	1	2.74695e-05	TGTGCCAGCGACGCTAGAGGCTCCTACGAGCAGTACTTC	EEEEEEEEEEEEEEEEEEEEEEEEEEEEEEEEEEEEEEE	TRBV6-1*00(175),TRBV6-5*00(175),TRBV6-6*00(175),TRBV6-8*00(159),TRBV6-9*00(159)	TRBD2*00(30)	TRBJ2-7*00(240)		516|525|553|0|9||45.0;519|528|556|0|9||45.0;516|525|553|0|9||45.0;512|521|549|0|9||45.0;515|524|552|0|9||45.0	6|12|48|11|17||30.0	19|39|67|19|39||100.0												TGTGCCAGCGACGCTAGAGGCTCCTACGAGCAGTACTTC	36								CASDARGSYEQYF		:::::::::0:-8:9:11:10:-20:17:19:1:39:::	TLML_1_	RNA
5688	CLONES_TRBTLML_1__FU12_TCR-JV_cDNA_24_GCTCGGTA_merged_170000.txt	7582	1	2.74695e-05	TGTGCCAGCACTACGGGAGTGAATTCACCCCTCCACTTT	EEEEEEEEEEEEEAEEEEEEEEEEEEEEEEEEEEEEAEE	TRBV28*00(530)	TRBD2*00(30)	TRBJ1-6*00(214)		564|574|601|0|10||50.0	24|30|48|13|19||30.0	27|45|73|21|39||90.0												TGTGCCAGCACTACGGGAGTGAATTCACCCCTCCACTTT	32								CASTTGVNSPLHF		:::::::::0:-7:10:13:-8:-2:19:21:-7:39:::	TLML_1_	RNA
5689	CLONES_TRBTLML_1__FU12_TCR-JV_cDNA_24_GCTCGGTA_merged_170000.txt	7583	1	2.74695e-05	TGTGCCAGCACACGCGGGAGACCAGATACGCAGTATTTT	EEEEEEEEEEEEEEEEEEEEEEEEEEEEEEEEEEEEEEE	TRBV2*00(262)	TRBD2*00(35)	TRBJ2-3*00(225)		518|528|555|0|10||50.0	23|30|48|13|20||35.0	24|41|69|22|39||85.0												TGTGCCAGCACACGCGGGAGACCAGATACGCAGTATTTT	36								CASTRGRPDTQYF		:::::::::0:-7:10:13:-7:-2:20:22:-4:39:::	TLML_1_	RNA
5690	CLONES_TRBTLML_1__FU12_TCR-JV_cDNA_24_GCTCGGTA_merged_170000.txt	7584	1	2.74695e-05	TGTGCCAGCAGTTTTAAGGGCTACAATGAGCAGTTCTTC	EAEEEEEEEEEEEEEEEEEEEEEEEEEEEEEAEEEEEEE	TRBV28*00(160)		TRBJ2-1*00(219)		564|578|601|0|14||70.0		23|42|70|20|39||95.0												TGTGCCAGCAGTTTTAAGGGCTACAATGAGCAGTTCTTC	32								CASSFKGYNEQFF		:::::::::0:-3:14:::::20:-3:39:::	TLML_1_	RNA
5692	CLONES_TRBTLML_1__FU12_TCR-JV_cDNA_24_GCTCGGTA_merged_170000.txt	7586	1	2.74695e-05	TGTGCCAGCAGTTTATCTTTCTACTACGAGCAGTACTTC	EEEEEEEEEEEEEEEEEEEEEEEEEEEEEEEEEEEEEEA	TRBV27*00(769)		TRBJ2-7*00(129)		556|573|593|0|17||85.0		23|39|67|23|39||80.0												TGTGCCAGCAGTTTATCTTTCTACTACGAGCAGTACTTC	32								CASSLSFYYEQYF		:::::::::0:0:17:::::23:-3:39:::	TLML_1_	RNA
5693	CLONES_TRBTLML_1__FU12_TCR-JV_cDNA_24_GCTCGGTA_merged_170000.txt	7587	1	2.74695e-05	TGTGCCAGCAGTTTACTGACAGACACTGAAGCTTTCTTT	EEAEEEEEEEEEEEEEEEEEEEEEEEEEEEEEA6EEEEE	TRBV12-3*00(1060),TRBV12-4*00(1012)	TRBD1*00(25)	TRBJ1-1*00(225)		530|545|567|0|15||75.0;530|545|567|0|15||75.0	14|19|36|17|22||25.0	23|40|68|22|39||85.0												TGTGCCAGCAGTTTACTGACAGACACTGAAGCTTTCTTT	21								CASSLLTDTEAFF		:::::::::0:-2:15:17:-2:-5:22:22:-3:39:::	TLML_1_	RNA
5694	CLONES_TRBTLML_1__FU12_TCR-JV_cDNA_24_GCTCGGTA_merged_170000.txt	7588	1	2.74695e-05	TGTGCCAGCAGTTTAGCGGACTACAATGAGCAGTTCTTC	EEEEEEEEEEEEEEEEEEEEEEEEEAEEEEEEEAEEAAA	TRBV12-3*00(416),TRBV12-4*00(416)		TRBJ2-1*00(105)		530|548|567|0|18||90.0;530|548|567|0|18||90.0		23|42|70|20|39||95.0												TGTGCCAGCAGTTTAGCGGACTACAATGAGCAGTTCTTC	32								CASSLADYNEQFF		:::::::::0:1:18:::::20:-3:39:::	TLML_1_	RNA
5695	CLONES_TRBTLML_1__FU12_TCR-JV_cDNA_24_GCTCGGTA_merged_170000.txt	7589	1	2.74695e-05	TGTGCCAGCAGTTTAGGGGAGAGGGGCGAGCAGTACTTC	EE<EEEEEEEEEEEEEEEEEEEEEEEEEEEEEEEEEEEE	TRBV12-3*00(815),TRBV12-4*00(815)	TRBD1*00(34)	TRBJ2-7*00(205)		530|546|567|0|16||80.0;530|546|567|0|16||80.0	12|22|36|16|26|SC16G|34.0	26|39|67|26|39||65.0												TGTGCCAGCAGTTTAGGGGAGAGGGGCGAGCAGTACTTC	27								CASSLGERGEQYF		:::::::::0:-1:16:16:0:-2:26:26:-6:39:::	TLML_1_	RNA
5696	CLONES_TRBTLML_1__FU12_TCR-JV_cDNA_24_GCTCGGTA_merged_170000.txt	7590	1	2.74695e-05	TGTGCCAGCAGTTTAGAACACCACACGCCCCAGCATTTT	EEEEEEEEEEEEEEAEEEEEEEEEEEEEEEEEEEEEEEE	TRBV28*00(500)		TRBJ1-5*00(205)		564|579|601|0|15||75.0		29|42|70|26|39||65.0												TGTGCCAGCAGTTTAGAACACCACACGCCCCAGCATTTT	32								CASSLEHHTPQHF		:::::::::0:-2:15:::::26:-9:39:::	TLML_1_	RNA
5698	CLONES_TRBTLML_1__FU12_TCR-JV_cDNA_24_GCTCGGTA_merged_170000.txt	7592	1	2.74695e-05	TGTGCCAGCAGTTTAAGTCAACAAGAGACCCAGTACTTC	EEEEEEEEEEEEEEEEEEEEEEEEEEEEEEEEEEEEEEE	TRBV12-3*00(341),TRBV12-4*00(341)		TRBJ2-5*00(214)		530|545|567|0|15||75.0;530|545|567|0|15||75.0		22|40|68|21|39||90.0												TGTGCCAGCAGTTTAAGTCAACAAGAGACCCAGTACTTC	36								CASSLSQQETQYF		:::::::::0:-2:15:::::21:-2:39:::	TLML_1_	RNA
5699	CLONES_TRBTLML_1__FU12_TCR-JV_cDNA_24_GCTCGGTA_merged_170000.txt	7593	1	2.74695e-05	TGTGCCAGCAGTTCCGGCGGCGGCTATGGCTACACCTTC	EEEEEEEEEEEEEEEEEEEEEEEEEEEEEEEEEEEEEEA	TRBV27*00(102)		TRBJ1-2*00(220)		556|569|593|0|13||65.0		24|40|68|23|39||80.0												TGTGCCAGCAGTTCCGGCGGCGGCTATGGCTACACCTTC	32								CASSSGGGYGYTF		:::::::::0:-4:13:::::23:-4:39:::	TLML_1_	RNA
5700	CLONES_TRBTLML_1__FU12_TCR-JV_cDNA_24_GCTCGGTA_merged_170000.txt	7594	1	2.74695e-05	TGTGCCAGCAGTTGGATGCAAGAGCAGCCTCAGGTCTTC	EEEEEEEEEEEEEEEEEEEEEEAEEEEEEEEEEEEEEEE	TRBV27*00(419)		TRBJ2-1*00(169)		556|569|593|0|13||65.0		33|42|70|30|39|ST36G|29.0												TGTGCCAGCAGTTGGATGCAAGAGCAGCCTCAGGTCTTC	32								CASSWMQEQPQVF		:::::::::0:-4:13:::::30:-13:39:::	TLML_1_	RNA
5701	CLONES_TRBTLML_1__FU12_TCR-JV_cDNA_24_GCTCGGTA_merged_170000.txt	7595	1	2.74695e-05	TGTGCCAGCAGTTGGACAGGGGACACTGAAGCTTTCTTT	EEEEEEEEEEEEEEEEEEEEEEEEEEEEEEEEEEEEEEE	TRBV6-5*00(340)	TRBD1*00(45)	TRBJ1-1*00(225)		519|532|556|0|13||65.0	13|22|36|13|22||45.0	23|40|68|22|39||85.0												TGTGCCAGCAGTTGGACAGGGGACACTGAAGCTTTCTTT	36								CASSWTGDTEAFF		:::::::::0:-4:13:13:-1:-2:22:22:-3:39:::	TLML_1_	RNA
5702	CLONES_TRBTLML_1__FU12_TCR-JV_cDNA_24_GCTCGGTA_merged_170000.txt	7596	1	2.74695e-05	TGTGCCAGCAGTTACTACTGGACCGACGAGCAGTACTTC	EEEEEEEEEEEEEEEEEEEEEEEEEEEEEEEEEEEEEEE	TRBV6-5*00(210),TRBV6-6*00(210),TRBV6-2*00(194),TRBV6-3*00(194),TRBV6-8*00(194)		TRBJ2-7*00(210)		519|535|556|0|16||80.0;516|532|553|0|16||80.0;516|532|553|0|16||80.0;516|532|553|0|16||80.0;512|528|549|0|16||80.0		25|39|67|25|39||70.0												TGTGCCAGCAGTTACTACTGGACCGACGAGCAGTACTTC	36								CASSYYWTDEQYF		:::::::::0:-1:16:::::25:-5:39:::	TLML_1_	RNA
5703	CLONES_TRBTLML_1__FU12_TCR-JV_cDNA_24_GCTCGGTA_merged_170000.txt	7597	1	2.74695e-05	TGTGCCAGCAGTTACCCGGAGCCCCAGCCCCAGCATTTT	EEEEEEEEEEEEEEEEEEEEEEEEEEEEEEEEEEEEEEE	TRBV6-2*00(495),TRBV6-3*00(495)		TRBJ1-5*00(215)		516|531|553|0|15||75.0;516|531|553|0|15||75.0		27|42|70|24|39||75.0												TGTGCCAGCAGTTACCCGGAGCCCCAGCCCCAGCATTTT	36								CASSYPEPQPQHF		:::::::::0:-2:15:::::24:-7:39:::	TLML_1_	RNA
5704	CLONES_TRBTLML_1__FU12_TCR-JV_cDNA_24_GCTCGGTA_merged_170000.txt	7598	1	2.74695e-05	TGTGCCAGCAGTTACGGTCTGAATTCACCCCTCCACTTT	AEEAEEEEEEEEEEEEEAEEEEEEEEEEEEEEEEEEEEE	TRBV6-6*00(270),TRBV6-1*00(239)		TRBJ1-6*00(214)		516|531|553|0|15||75.0;516|528|553|0|12||60.0		27|45|73|21|39||90.0												TGTGCCAGCAGTTACGGTCTGAATTCACCCCTCCACTTT	32								CASSYGLNSPLHF		:::::::::0:-2:15:::::21:-7:39:::	TLML_1_	RNA
5705	CLONES_TRBTLML_1__FU12_TCR-JV_cDNA_24_GCTCGGTA_merged_170000.txt	7599	1	2.74695e-05	TGTGCCAGCAGTCTCGGACAGTTCTATGGCTACACCTTC	EEEEEEEEEEEEEEEEEEEEEAEEEEEEEEEEEEEEEEE	TRBV28*00(645)	TRBD1*00(30)	TRBJ1-2*00(170)		564|576|601|0|12||60.0	13|19|36|15|21||30.0	24|40|68|23|39||80.0												TGTGCCAGCAGTCTCGGACAGTTCTATGGCTACACCTTC	32								CASSLGQFYGYTF		:::::::::0:-5:12:15:-1:-5:21:23:-4:39:::	TLML_1_	RNA
5706	CLONES_TRBTLML_1__FU12_TCR-JV_cDNA_24_GCTCGGTA_merged_170000.txt	7600	1	2.74695e-05	TGTGCCAGCAGTCCCCCGGCGGGCCAGCCCCAGCATTTT	AAEEEEAEE7EEEEEEEEEEEAEEEEEEEEEEEEAE<AE	TRBV28*00(255)	TRBD1*00(25),TRBD2*00(25)	TRBJ1-5*00(215)		564|576|601|0|12||60.0	1|6|36|12|17||25.0;13|18|48|14|19||25.0	27|42|70|24|39||75.0												TGTGCCAGCAGTCCCCCGGCGGGCCAGCCCCAGCATTTT	22								CASSPPAGQPQHF		:::::::::0:-5:12:12:11:-18:17:24:-7:39:::	TLML_1_	RNA
5707	CLONES_TRBTLML_1__FU12_TCR-JV_cDNA_24_GCTCGGTA_merged_170000.txt	7601	1	2.74695e-05	TGTGCCAGCAGTCCCCGACAGGGGAATGGCTACACCTTC	EEEEEEEEEEEEEEEEEEEEEEEEEEEEEEEEEEEEEEE	TRBV27*00(178)	TRBD1*00(40)	TRBJ1-2*00(210)		556|568|593|0|12||60.0	14|22|36|16|24||40.0	26|40|68|25|39||70.0												TGTGCCAGCAGTCCCCGACAGGGGAATGGCTACACCTTC	36								CASSPRQGNGYTF		:::::::::0:-5:12:16:-2:-2:24:25:-6:39:::	TLML_1_	RNA
5708	CLONES_TRBTLML_1__FU12_TCR-JV_cDNA_24_GCTCGGTA_merged_170000.txt	7602	1	2.74695e-05	TGTGCCAGCAGTCCACAGGGGGCCCATGAGCAGTTCTTC	EEEEEEEEEEEEEEEEEEEEEEEEEEEEEEEEEEEEEEE	TRBV11-2*00(305),TRBV11-3*00(273)	TRBD1*00(45)	TRBJ2-1*00(210)		522|533|559|0|11||55.0;521|532|558|0|11||55.0	15|24|36|14|23||45.0	28|42|70|25|39||70.0												TGTGCCAGCAGTCCACAGGGGGCCCATGAGCAGTTCTTC	36								CASSPQGAHEQFF		:::::::::0:-6:11:14:-3:0:23:25:-8:39:::	TLML_1_	RNA
5709	CLONES_TRBTLML_1__FU12_TCR-JV_cDNA_24_GCTCGGTA_merged_170000.txt	7603	1	2.74695e-05	TGTGCCAGCAGTGTGGAGAACACCGGGGAGCTGTTTTTT	EEEEEEEEEEEEEEEEEEEEEEEEEEEEEEEEEEEEEEE	TRBV2*00(650)		TRBJ2-2*00(250)		518|531|555|0|13||65.0		21|43|71|17|39||110.0												TGTGCCAGCAGTGTGGAGAACACCGGGGAGCTGTTTTTT	36								CASSVENTGELFF		:::::::::0:-4:13:::::17:-1:39:::	TLML_1_	RNA
5710	CLONES_TRBTLML_1__FU12_TCR-JV_cDNA_24_GCTCGGTA_merged_170000.txt	7604	1	2.74695e-05	TGTGCCAGCAGTGCCCGACAGGGGTTGACGCAGTATTTT	EAEEEEEEAEEEEEEEEEEEEEEEEEEEAEEEEEEEEEA	TRBV6-5*00(325)	TRBD1*00(40)	TRBJ2-3*00(200)		519|531|556|0|12||60.0	14|22|36|16|24||40.0	29|41|69|27|39||60.0												TGTGCCAGCAGTGCCCGACAGGGGTTGACGCAGTATTTT	32								CASSARQGLTQYF		:::::::::0:-5:12:16:-2:-2:24:27:-9:39:::	TLML_1_	RNA
5711	CLONES_TRBTLML_1__FU12_TCR-JV_cDNA_24_GCTCGGTA_merged_170000.txt	7605	1	2.74695e-05	TGTGCCAGCAGTGGGACGGGAAACATAGAAGCTTTCTTT	EEEEEEEEEEEEEEEEEEEEEEEEEEEEEEEEEEEEEEE	TRBV6-1*00(700)	TRBD1*00(25),TRBD2*00(25)	TRBJ1-1*00(200)		516|529|553|0|13||65.0	11|16|36|16|21||25.0;15|20|48|16|21||25.0	28|40|68|27|39||60.0												TGTGCCAGCAGTGGGACGGGAAACATAGAAGCTTTCTTT	36								CASSGTGNIEAFF		:::::::::0:-4:13:16:1:-8:21:27:-8:39:::	TLML_1_	RNA
5712	CLONES_TRBTLML_1__FU12_TCR-JV_cDNA_24_GCTCGGTA_merged_170000.txt	7606	1	2.74695e-05	TGTGCCAGCAGTGAACAGACGAACACTGAAGCTTTCTTT	EEEEEEEEEEEEEEEEEEEEEEEEEEEEEEEEEEEEEEE	TRBV6-1*00(375)		TRBJ1-1*00(235)		516|531|553|0|15||75.0		21|40|68|20|39||95.0												TGTGCCAGCAGTGAACAGACGAACACTGAAGCTTTCTTT	36								CASSEQTNTEAFF		:::::::::0:-2:15:::::20:-1:39:::	TLML_1_	RNA
5713	CLONES_TRBTLML_1__FU12_TCR-JV_cDNA_24_GCTCGGTA_merged_170000.txt	7607	1	2.74695e-05	TGTGCCAGCAGCTTTTCACAGGGGACCGAGCAGTACTTC	EEEEEEEEEEEEEEEEEEEEEEEEEEEEEEEEEEEEEEE	TRBV7-3*00(565)	TRBD1*00(35)	TRBJ2-7*00(205)		540|554|577|0|14||70.0	15|22|36|17|24||35.0	26|39|67|26|39||65.0												TGTGCCAGCAGCTTTTCACAGGGGACCGAGCAGTACTTC	36								CASSFSQGTEQYF		:::::::::0:-3:14:17:-3:-2:24:26:-6:39:::	TLML_1_	RNA
5714	CLONES_TRBTLML_1__FU12_TCR-JV_cDNA_24_GCTCGGTA_merged_170000.txt	7608	1	2.74695e-05	TGTGCCAGCAGCTTTCCCTGGGGCAATGAGCAGTTCTTC	EEEEEEEEEEEEEEEEEEAEEEEEEEEEEEEEEEEEAAA	TRBV5-8*00(300),TRBV5-4*00(284)	TRBD1*00(25)	TRBJ2-1*00(204)		551|565|587|0|14||70.0;549|563|585|0|14||70.0	3|8|36|15|20||25.0	26|42|70|23|39||80.0												TGTGCCAGCAGCTTTCCCTGGGGCAATGAGCAGTTCTTC	32								CASSFPWGNEQFF		:::::::::0:-2:14:15:9:-16:20:23:-6:39:::	TLML_1_	RNA
5715	CLONES_TRBTLML_1__FU12_TCR-JV_cDNA_24_GCTCGGTA_merged_170000.txt	7609	1	2.74695e-05	TGTGCCAGCAGCTTCTTTGGGGCCAACGTCCTGACTTTC	EEEEEEAEEEEEEEEEEEEEEEEEEEEEEEE<EEEEEEE	TRBV7-3*00(175),TRBV11-3*00(159),TRBV7-4*00(159)		TRBJ2-6*00(250)		540|554|577|0|14||70.0;521|535|558|0|14||70.0;545|559|582|0|14||70.0		23|45|73|17|39||110.0												TGTGCCAGCAGCTTCTTTGGGGCCAACGTCCTGACTTTC	27								CASSFFGANVLTF		:::::::::0:-3:14:::::17:-3:39:::	TLML_1_	RNA
5716	CLONES_TRBTLML_1__FU12_TCR-JV_cDNA_24_GCTCGGTA_merged_170000.txt	7610	1	2.74695e-05	TGTGCCAGCAGCTTCTACTACCAAGAGACCCAGTACTTC	EEEEEEEEEEEEEEEEEEEEEEEEEEEEEEEEEEEEEEE	TRBV7-7*00(245),TRBV7-6*00(229)		TRBJ2-5*00(245)		585|599|622|0|14||70.0;576|590|613|0|14||70.0		19|40|68|18|39||105.0												TGTGCCAGCAGCTTCTACTACCAAGAGACCCAGTACTTC	36								CASSFYYQETQYF		:::::::::0:-3:14:::::18:1:39:::	TLML_1_	RNA
5717	CLONES_TRBTLML_1__FU12_TCR-JV_cDNA_24_GCTCGGTA_merged_170000.txt	7611	1	2.74695e-05	TGTGCCAGCAGCTTCCAGACAAAATATGGCTACACCTTC	EEEEEEEEEEEEEEEEEEEEEEEEEEEEEEEEEEEEEEE	TRBV7-8*00(140)		TRBJ1-2*00(215)		567|581|604|0|14||70.0		25|40|68|24|39||75.0												TGTGCCAGCAGCTTCCAGACAAAATATGGCTACACCTTC	36								CASSFQTKYGYTF		:::::::::0:-3:14:::::24:-5:39:::	TLML_1_	RNA
5718	CLONES_TRBTLML_1__FU12_TCR-JV_cDNA_24_GCTCGGTA_merged_170000.txt	7612	1	2.74695e-05	TGTGCCAGCAGCTTCGTGGACTTCTATGGCTACACCTTC	EEEEEEEEEEEEEEEEEEEEEEEEEEEEEEEEEEEEEEE	TRBV7-9*00(208)	TRBD2*00(25)	TRBJ1-2*00(194)		556|570|593|0|14||70.0	17|22|48|17|22||25.0	24|40|68|23|39||80.0												TGTGCCAGCAGCTTCGTGGACTTCTATGGCTACACCTTC	36								CASSFVDFYGYTF		:::::::::0:-3:14:17:-1:-10:22:23:-4:39:::	TLML_1_	RNA
5719	CLONES_TRBTLML_1__FU12_TCR-JV_cDNA_24_GCTCGGTA_merged_170000.txt	7613	1	2.74695e-05	TGTGCCAGCAGCTTCGATCAGGACACTGAAGCTTTCTTT	EEEEEEEEEEEEEEEEEEEEEEEEEEEEEEEEEEEEEEE	TRBV5-6*00(405),TRBV5-5*00(389),TRBV5-7*00(389)		TRBJ1-1*00(225)		550|564|586|0|14||70.0;549|563|585|0|14||70.0;551|565|587|0|14||70.0		23|40|68|22|39||85.0												TGTGCCAGCAGCTTCGATCAGGACACTGAAGCTTTCTTT	36								CASSFDQDTEAFF		:::::::::0:-2:14:::::22:-3:39:::	TLML_1_	RNA
5720	CLONES_TRBTLML_1__FU12_TCR-JV_cDNA_24_GCTCGGTA_merged_170000.txt	7614	1	2.74695e-05	TGTGCCAGCAGCTTGGGGGGCACTTATGGCTACACCTTC	EEEEEEEEEEEEEEEEEEEEEEEEEEEEEEEEEAEEEEE	TRBV5-4*00(128),TRBV5-5*00(112),TRBV5-8*00(112)	TRBD1*00(25)	TRBJ1-2*00(215)		549|565|585|0|16||80.0;549|565|585|0|16||80.0;551|567|587|0|16||80.0	19|24|36|16|21||25.0	25|40|68|24|39||75.0												TGTGCCAGCAGCTTGGGGGGCACTTATGGCTACACCTTC	32								CASSLGGTYGYTF		:::::::::0:0:16:16:-7:0:21:24:-5:39:::	TLML_1_	RNA
5721	CLONES_TRBTLML_1__FU12_TCR-JV_cDNA_24_GCTCGGTA_merged_170000.txt	7615	1	2.74695e-05	TGTGCCAGCAGCTTGGGGACAGACTATGGCTACACCTTC	EEEEEEEEEEEEEEEEEEEEEEEEEEEEEEEEEEEEEEE	TRBV11-1*00(429),TRBV11-3*00(413),TRBV11-2*00(381)	TRBD1*00(35)	TRBJ1-2*00(140)		531|545|568|0|14||70.0;521|535|558|0|14||70.0;522|536|559|0|14||70.0	12|19|36|15|22||35.0	23|40|68|22|39||85.0												TGTGCCAGCAGCTTGGGGACAGACTATGGCTACACCTTC	36								CASSLGTDYGYTF		:::::::::0:-3:14:15:0:-5:22:22:-3:39:::	TLML_1_	RNA
5722	CLONES_TRBTLML_1__FU12_TCR-JV_cDNA_24_GCTCGGTA_merged_170000.txt	7616	1	2.74695e-05	TGTGCCAGCAGCTTGGACGGTGGATACGAGCAGTACTTC	EAAEEEEEEEEEEEAEEEEEAAEEEEEEEEEEEEEEEEE	TRBV5-8*00(212),TRBV5-4*00(196)		TRBJ2-7*00(215)		551|567|587|0|16||80.0;549|565|585|0|16||80.0		24|39|67|24|39||75.0												TGTGCCAGCAGCTTGGACGGTGGATACGAGCAGTACTTC	32								CASSLDGGYEQYF		:::::::::0:0:16:::::24:-4:39:::	TLML_1_	RNA
5723	CLONES_TRBTLML_1__FU12_TCR-JV_cDNA_24_GCTCGGTA_merged_170000.txt	7617	1	2.74695e-05	TGTGCCAGCAGCTTATTCAGCTCCTACGAGCAGTACTTC	EEAEEEEEEEEEEEEEEEEEEEEEEEAEEEEEEEEEEEA	TRBV13*00(675)		TRBJ2-7*00(125)		567|582|604|0|15||75.0		18|39|67|18|39||105.0												TGTGCCAGCAGCTTATTCAGCTCCTACGAGCAGTACTTC	32								CASSLFSSYEQYF		:::::::::0:-2:15:::::18:2:39:::	TLML_1_	RNA
5724	CLONES_TRBTLML_1__FU12_TCR-JV_cDNA_24_GCTCGGTA_merged_170000.txt	7618	1	2.74695e-05	TGTGCCAGCAGCTTAGCGCATCTTTACGAGCAGTACTTC	EEEEAEEEEEEEEEEEEEEEEEEEEEEEEEEEEEEEEEE	TRBV7-2*00(313),TRBV7-8*00(297)		TRBJ2-7*00(215)		580|599|617|0|19||95.0;567|586|604|0|19||95.0		24|39|67|24|39||75.0												TGTGCCAGCAGCTTAGCGCATCTTTACGAGCAGTACTTC	32								CASSLAHLYEQYF		:::::::::0:2:19:::::24:-4:39:::	TLML_1_	RNA
5725	CLONES_TRBTLML_1__FU12_TCR-JV_cDNA_24_GCTCGGTA_merged_170000.txt	7619	1	2.74695e-05	TGTGCCAGCAGCTTAGGGGCCCCTGGGACCCAGTACTTC	EEEEEEEEEEEEEEAEEEEEEEEEEEEEEEEEEEEEEEE	TRBV11-1*00(185),TRBV7-9*00(185),TRBV11-3*00(169)	TRBD1*00(30),TRBD2*00(30)	TRBJ2-5*00(205)		531|547|568|0|16||80.0;556|572|593|0|16||80.0;521|537|558|0|16||80.0	2|8|36|19|25||30.0;29|35|48|16|22||30.0	27|40|68|26|39||65.0												TGTGCCAGCAGCTTAGGGGCCCCTGGGACCCAGTACTTC	32								CASSLGAPGTQYF		:::::::::0:-1:16:19:10:-16:25:26:-7:39:::	TLML_1_	RNA
5726	CLONES_TRBTLML_1__FU12_TCR-JV_cDNA_24_GCTCGGTA_merged_170000.txt	7620	1	2.74695e-05	TGTGCCAGCAGCTTAGGGGGGTACCGGCCCCAGCATTTT	EEEE<EEEEEEEEEEEEEEEEEAEEEEEEEEEEEEEEEE	TRBV13*00(575)		TRBJ1-5*00(205)		567|584|604|0|17||85.0		29|42|70|26|39||65.0												TGTGCCAGCAGCTTAGGGGGGTACCGGCCCCAGCATTTT	27								CASSLGGYRPQHF		:::::::::0:0:17:::::26:-9:39:::	TLML_1_	RNA
5727	CLONES_TRBTLML_1__FU12_TCR-JV_cDNA_24_GCTCGGTA_merged_170000.txt	7621	1	2.74695e-05	TGTGCCAGCAGCTTAGGACGCACAGATACGCAGTATTTT	AEEEEEEEEEEEAEEEE<EAEEEEEEEEEEEEAEEEE<E	TRBV7-2*00(549)		TRBJ2-3*00(240)		580|596|617|0|16||80.0		21|41|69|19|39||100.0												TGTGCCAGCAGCTTAGGACGCACAGATACGCAGTATTTT	27								CASSLGRTDTQYF		:::::::::0:-1:16:::::19:-1:39:::	TLML_1_	RNA
5728	CLONES_TRBTLML_1__FU12_TCR-JV_cDNA_24_GCTCGGTA_merged_170000.txt	7622	1	2.74695e-05	TGTGCCAGCAGCTTAACGGGGGGGACAGTAGCTTTCTTT	EEEEEEEEEE7EEEEAEEEEEEEEEEEEEEEEEEEEEEE	TRBV7-3*00(192)	TRBD1*00(35)	TRBJ1-1*00(190)		540|558|577|0|18||90.0	12|19|36|21|28||35.0	30|40|68|29|39||50.0												TGTGCCAGCAGCTTAACGGGGGGGACAGTAGCTTTCTTT	22								CASSLTGGTVAFF		:::::::::0:1:18:21:0:-5:28:29:-10:39:::	TLML_1_	RNA
5729	CLONES_TRBTLML_1__FU12_TCR-JV_cDNA_24_GCTCGGTA_merged_170000.txt	7623	1	2.74695e-05	TGTGCCAGCAGCTCTTTAGGGGGCACGAAATGGTTCTTC	EEEEEEEEEEEEEEEEEEEEEEEEAEEEEEEEEEEEEEE	TRBV28*00(310)	TRBD1*00(35)	TRBJ2-1*00(175)		564|575|601|0|11||55.0	17|24|36|17|24||35.0	35|42|70|32|39||35.0												TGTGCCAGCAGCTCTTTAGGGGGCACGAAATGGTTCTTC	32								CASSSLGGTKWFF		:::::::::0:-6:11:17:-5:0:24:32:-15:39:::	TLML_1_	RNA
5730	CLONES_TRBTLML_1__FU12_TCR-JV_cDNA_24_GCTCGGTA_merged_170000.txt	7624	1	2.74695e-05	TGTGCCAGCAGCTCCCCTACTAATGAAAAACTGTTTTTT	EEEEEEEEEEEEEEEEEEEEEEEEEEEEEEAEAEEEEEA	TRBV7-6*00(285),TRBV7-7*00(253)	TRBD1*00(25)	TRBJ1-4*00(245)		576|589|613|0|13||65.0;585|598|622|0|13||65.0	2|7|36|13|18||25.0	22|43|71|18|39||105.0												TGTGCCAGCAGCTCCCCTACTAATGAAAAACTGTTTTTT	32								CASSSPTNEKLFF		:::::::::0:-4:13:13:10:-17:18:18:-2:39:::	TLML_1_	RNA
5731	CLONES_TRBTLML_1__FU12_TCR-JV_cDNA_24_GCTCGGTA_merged_170000.txt	7625	1	2.74695e-05	TGTGCCAGCAGCTCGTCGGGGGCGCCTGGCTACACCTTC	EEEEEEEEEEEEEEEEEEEEEEEEEEEEEEEEEEEEEEE	TRBV11-1*00(135),TRBV7-9*00(135),TRBV7-6*00(119)	TRBD1*00(45)	TRBJ1-2*00(205)		531|544|568|0|13||65.0;556|569|593|0|13||65.0;576|589|613|0|13||65.0	18|27|36|17|26||45.0	27|40|68|26|39||65.0												TGTGCCAGCAGCTCGTCGGGGGCGCCTGGCTACACCTTC	36								CASSSSGAPGYTF		:::::::::0:-4:13:17:-6:3:26:26:-7:39:::	TLML_1_	RNA
5733	CLONES_TRBTLML_1__FU12_TCR-JV_cDNA_24_GCTCGGTA_merged_170000.txt	7627	1	2.74695e-05	TGTGCCAGCAGCTCATCGAAAGGTTACGAGTAGTACTTC	EEEEEEEEEEEEEEEEEEEEEEEEEEEEEEEEEEEEEEE	TRBV7-3*00(515)		TRBJ2-7*00(199)		540|553|577|0|13||65.0		24|39|67|24|39|SC30T|59.0												TGTGCCAGCAGCTCATCGAAAGGTTACGAGTAGTACTTC	36								CASSSSKGYE*YF		:::::::::0:-4:13:::::24:-4:39:::	TLML_1_	RNA
5734	CLONES_TRBTLML_1__FU12_TCR-JV_cDNA_24_GCTCGGTA_merged_170000.txt	7628	1	2.74695e-05	TGTGCCAGCAGCTGGAGAAGAAACTATGGCTACACCTTC	EEEEEEEEEEEEEEEEEEEEEEEEEEAEEEEEEEEEEEE	TRBV6-1*00(145),TRBV6-4*00(145),TRBV6-5*00(145),TRBV6-6*00(145),TRBV6-9*00(129)		TRBJ1-2*00(230)		516|527|553|0|11||55.0;518|529|555|0|11||55.0;519|530|556|0|11||55.0;516|527|553|0|11||55.0;515|526|552|0|11||55.0		22|40|68|21|39||90.0												TGTGCCAGCAGCTGGAGAAGAAACTATGGCTACACCTTC	32								CASSWRRNYGYTF		:::::::::0:-6:11:::::21:-2:39:::	TLML_1_	RNA
5735	CLONES_TRBTLML_1__FU12_TCR-JV_cDNA_24_GCTCGGTA_merged_170000.txt	7629	1	2.74695e-05	TGTGCCAGCAGCTACGGGGGCGCAGATACGCAGTATTTT	EAAEAEEE<<EEAEEEEAEEEEEEEEEEEEEE6EEEEEE	TRBV7-2*00(725)	TRBD1*00(35)	TRBJ2-3*00(225)		580|593|617|0|13||65.0	18|25|36|15|22||35.0	24|41|69|22|39||85.0												TGTGCCAGCAGCTACGGGGGCGCAGATACGCAGTATTTT	21								CASSYGGADTQYF		:::::::::0:-4:13:15:-6:1:22:22:-4:39:::	TLML_1_	RNA
5736	CLONES_TRBTLML_1__FU12_TCR-JV_cDNA_24_GCTCGGTA_merged_170000.txt	7630	1	2.74695e-05	TGTGCCAGCAGCCTCACCCCTAATCAGCCCCAGCATTTT	EEEEEEEEEEEEEEEEEEEEEEEEEEEEEEEEEEEEEEE	TRBV11-2*00(118)	TRBD1*00(25)	TRBJ1-5*00(230)		522|534|559|0|12||60.0	2|7|36|16|21||25.0	24|42|70|21|39||90.0												TGTGCCAGCAGCCTCACCCCTAATCAGCCCCAGCATTTT	36								CASSLTPNQPQHF		:::::::::0:-5:12:16:10:-17:21:21:-4:39:::	TLML_1_	RNA
5737	CLONES_TRBTLML_1__FU12_TCR-JV_cDNA_24_GCTCGGTA_merged_170000.txt	7631	1	2.74695e-05	TGTGCCAGCAGCCTCAGCGGGAGTTGGGAGCAGTTCTTC	EEEEEEEEEEEEEEEEEEEEEEEEEEEEEEEEEEEEEEE	TRBV12-3*00(115),TRBV12-4*00(115)	TRBD2*00(40)	TRBJ2-1*00(184)		530|541|567|0|11||55.0;530|541|567|0|11||55.0	22|30|48|15|23||40.0	30|42|70|27|39||60.0												TGTGCCAGCAGCCTCAGCGGGAGTTGGGAGCAGTTCTTC	36								CASSLSGSWEQFF		:::::::::0:-6:11:15:-6:-2:23:27:-10:39:::	TLML_1_	RNA
5738	CLONES_TRBTLML_1__FU12_TCR-JV_cDNA_24_GCTCGGTA_merged_170000.txt	7632	1	2.74695e-05	TGTGCCAGCAGCCTGGACCTCACAGATACGCAGTATTTT	EEEEEEEEEAEEEEEEEEEEAEEEEEEEEEEEEEEEEEE	TRBV13*00(420)		TRBJ2-3*00(235)		567|579|604|0|12||60.0		22|41|69|20|39||95.0												TGTGCCAGCAGCCTGGACCTCACAGATACGCAGTATTTT	32								CASSLDLTDTQYF		:::::::::0:-5:12:::::20:-2:39:::	TLML_1_	RNA
5739	CLONES_TRBTLML_1__FU12_TCR-JV_cDNA_24_GCTCGGTA_merged_170000.txt	7633	1	2.74695e-05	TGTGCCAGCAGCCTAGGGGATCGGCAGCCCCAGCATTTT	EEEEEEEEEEEEEEEEEEEEEEEEEEEEEEEEEEEEEEE	TRBV14*00(579)	TRBD1*00(25)	TRBJ1-5*00(215)		516|529|553|0|13||65.0	17|22|36|14|19||25.0	27|42|70|24|39||75.0												TGTGCCAGCAGCCTAGGGGATCGGCAGCCCCAGCATTTT	36								CASSLGDRQPQHF		:::::::::0:-4:13:14:-5:-2:19:24:-7:39:::	TLML_1_	RNA
5740	CLONES_TRBTLML_1__FU12_TCR-JV_cDNA_24_GCTCGGTA_merged_170000.txt	7634	1	2.74695e-05	TGTGCCAGCAGCCCGCTGCTGGACACTGAAGCTTTCTTT	EEEEAEEEEEEEEEEEEEEEEEEEEEEEEEEEEEEEEEE	TRBV14*00(175)		TRBJ1-1*00(225)		516|529|553|0|13||65.0		23|40|68|22|39||85.0												TGTGCCAGCAGCCCGCTGCTGGACACTGAAGCTTTCTTT	32								CASSPLLDTEAFF		:::::::::0:-4:13:::::22:-3:39:::	TLML_1_	RNA
5741	CLONES_TRBTLML_1__FU12_TCR-JV_cDNA_24_GCTCGGTA_merged_170000.txt	7635	1	2.74695e-05	TGTGCCAGCAGCCCGGGCCCGGGCGGGGAGCTGTTTTTT	EEEEEEEEEEEAEEEEEAEEEEEEEEEEEEEEEEEEEEE	TRBV28*00(185)	TRBD1*00(30),TRBD2*00(30)	TRBJ2-2*00(220)		564|575|601|0|11||55.0	9|15|36|11|17||30.0;13|19|48|11|17||30.0	27|43|71|23|39||80.0												TGTGCCAGCAGCCCGGGCCCGGGCGGGGAGCTGTTTTTT	32								CASSPGPGGELFF		:::::::::0:-6:11:11:3:-9:17:23:-7:39:::	TLML_1_	RNA
5742	CLONES_TRBTLML_1__FU12_TCR-JV_cDNA_24_GCTCGGTA_merged_170000.txt	7636	1	2.74695e-05	TGTGCCAGCAGCCCGACTAGTATCAATGAGCAGTTCTTC	EEEEEEEEEEEAAEEEEEAEEEEEAEEEAEEEEEEAEEE	TRBV7-9*00(138)	TRBD2*00(30)	TRBJ2-1*00(220)		556|568|593|0|12||60.0	18|24|48|14|20||30.0	26|42|70|23|39||80.0												TGTGCCAGCAGCCCGACTAGTATCAATGAGCAGTTCTTC	32								CASSPTSINEQFF		:::::::::0:-5:12:14:-2:-8:20:23:-6:39:::	TLML_1_	RNA
5743	CLONES_TRBTLML_1__FU12_TCR-JV_cDNA_24_GCTCGGTA_merged_170000.txt	7637	1	2.74695e-05	TGTGCCAGCAGCCGCTACCCTACCTACGAGCAGTACTTC	EEEEEEEEEEEEEEEEEEEEEEEEEEEEEEEEEEEEEEE	TRBV7-9*00(340)	TRBD2*00(25)	TRBJ2-7*00(225)		556|568|593|0|12||60.0	6|11|48|12|17||25.0	22|39|67|22|39||85.0												TGTGCCAGCAGCCGCTACCCTACCTACGAGCAGTACTTC	36								CASSRYPTYEQYF		:::::::::0:-5:12:12:10:-21:17:22:-2:39:::	TLML_1_	RNA
5744	CLONES_TRBTLML_1__FU12_TCR-JV_cDNA_24_GCTCGGTA_merged_170000.txt	7638	1	2.74695e-05	TGTGCCAGCAGCCGCCAGCCCTTCGGGGCGCAGTATTTT	EEEEEEEEEEEEEEEEEEEEEEEEEEEEEEEEEEEEEEE	TRBV7-3*00(140),TRBV7-4*00(124)	TRBD2*00(25)	TRBJ2-3*00(195)		540|552|577|0|12||60.0;545|557|582|0|12||60.0	31|36|48|17|22||25.0	30|41|69|28|39||55.0												TGTGCCAGCAGCCGCCAGCCCTTCGGGGCGCAGTATTTT	36								CASSRQPFGAQYF		:::::::::0:-5:12:17:-15:4:22:28:-10:39:::	TLML_1_	RNA
5745	CLONES_TRBTLML_1__FU12_TCR-JV_cDNA_24_GCTCGGTA_merged_170000.txt	7639	1	2.74695e-05	TGTGCCAGCAGCCGGGACAGCCACAATGAGCAGTTCTTC	EEEEEEAEEEEEEEEEEEEEEEEEEEEEEEEEEEEEEEE	TRBV27*00(345)	TRBD1*00(45)	TRBJ2-1*00(225)		556|567|593|0|11||55.0	10|19|36|11|20||45.0	25|42|70|22|39||85.0												TGTGCCAGCAGCCGGGACAGCCACAATGAGCAGTTCTTC	32								CASSRDSHNEQFF		:::::::::0:-6:11:11:2:-5:20:22:-5:39:::	TLML_1_	RNA
5746	CLONES_TRBTLML_1__FU12_TCR-JV_cDNA_24_GCTCGGTA_merged_170000.txt	7640	1	2.74695e-05	TGTGCCAGCAGCCATGAATTGCTCAATGAGCAGTTCTTC	EEEEEEEEEEEEEEEEEEEEEEEEAEEEEEEEEEEEEEE	TRBV7-8*00(280),TRBV7-2*00(248)		TRBJ2-1*00(220)		567|579|604|0|12||60.0;580|592|617|0|12||60.0		26|42|70|23|39||80.0												TGTGCCAGCAGCCATGAATTGCTCAATGAGCAGTTCTTC	32								CASSHELLNEQFF		:::::::::0:-5:12:::::23:-6:39:::	TLML_1_	RNA
5747	CLONES_TRBTLML_1__FU12_TCR-JV_cDNA_24_GCTCGGTA_merged_170000.txt	7641	1	2.74695e-05	TGTGCCAGCAGCCAAGGAGGGGCCGGGGAGCTGTTTTTT	EEEEEEEEEEEEEEEEEEEEEEEEEAEEEEEEEAEEEEE	TRBV4-2*00(510),TRBV4-3*00(494)	TRBD1*00(25),TRBD2*00(25)	TRBJ2-2*00(225)		537|553|574|0|16||80.0;537|553|574|0|16|SC539T|64.0	17|22|36|17|22||25.0;27|32|48|16|21||25.0	26|43|71|22|39||85.0												TGTGCCAGCAGCCAAGGAGGGGCCGGGGAGCTGTTTTTT	32								CASSQGGAGELFF		:::::::::0:-1:16:17:-5:-2:22:22:-6:39:::	TLML_1_	RNA
5748	CLONES_TRBTLML_1__FU12_TCR-JV_cDNA_24_GCTCGGTA_merged_170000.txt	7642	1	2.74695e-05	TGTGCCAGCAGCGTAAGGGACTCCTACGAGCAGTACTTC	EEEEEEEEEEEEEEEEEEEEEEEEEEEEEEEEEEEEEEE	TRBV7-3*00(104),TRBV7-1*00(100),TRBV7-2*00(100),TRBV7-4*00(100),TRBV7-9*00(100)		TRBJ2-7*00(235)		540|556|577|0|16|ST552G|64.0;572|584|609|0|12||60.0;580|592|617|0|12||60.0;545|557|582|0|12||60.0;556|568|593|0|12||60.0		20|39|67|20|39||95.0												TGTGCCAGCAGCGTAAGGGACTCCTACGAGCAGTACTTC	36								CASSVRDSYEQYF		:::::::::0:-1:16:::::20:0:39:::	TLML_1_	RNA
5749	CLONES_TRBTLML_1__FU12_TCR-JV_cDNA_24_GCTCGGTA_merged_170000.txt	7643	1	2.74695e-05	TGTGCCAGCAGCGGACAGGGGCTCTACGAGCAGTACTTC	EEEEEEEEEEEEEEEEEEEEEEAEEEEEEEEEEEEEEEE	TRBV5-4*00(755)	TRBD1*00(45)	TRBJ2-7*00(220)		549|561|585|0|12||60.0	13|22|36|12|21||45.0	23|39|67|23|39||80.0												TGTGCCAGCAGCGGACAGGGGCTCTACGAGCAGTACTTC	32								CASSGQGLYEQYF		:::::::::0:-4:12:12:-1:-2:21:23:-3:39:::	TLML_1_	RNA
5750	CLONES_TRBTLML_1__FU12_TCR-JV_cDNA_24_GCTCGGTA_merged_170000.txt	7644	1	2.74695e-05	TGTGCCAGCAGCGACGGGATTAACTACGAGCAGTACTTC	EEEEEEEEEEEEEEEEEEEEEEEEEEEEEEEEEEEEEEE	TRBV9*00(633)	TRBD1*00(25),TRBD2*00(25)	TRBJ2-7*00(220)		559|572|595|0|13||65.0	11|16|36|14|19||25.0;15|20|48|14|19||25.0	23|39|67|23|39||80.0												TGTGCCAGCAGCGACGGGATTAACTACGAGCAGTACTTC	36								CASSDGINYEQYF		:::::::::0:-3:13:14:1:-8:19:23:-3:39:::	TLML_1_	RNA
5751	CLONES_TRBTLML_1__FU12_TCR-JV_cDNA_24_GCTCGGTA_merged_170000.txt	7645	1	2.74695e-05	TGTGCCAGCAGCAGGGTTGCCAAAAACATTCAGTACTTC	EEEEEEEEEEEEEEEEEEEEEEEEEEEEEEEEEEEEEEE	TRBV2*00(809)	TRBD1*00(25)	TRBJ2-4*00(245)		518|529|555|0|11||55.0	16|21|36|11|16||25.0	21|42|70|18|39||105.0												TGTGCCAGCAGCAGGGTTGCCAAAAACATTCAGTACTTC	36								CASSRVAKNIQYF		:::::::::0:-6:11:11:-4:-3:16:18:-1:39:::	TLML_1_	RNA
5752	CLONES_TRBTLML_1__FU12_TCR-JV_cDNA_24_GCTCGGTA_merged_170000.txt	7646	1	2.74695e-05	TGTGCCAGCAGGCGGTAGGCGTGGGAGACCCAGTACTTC	EEEEEEEEEEEEEEEEEEEEEE<EEEEEEEEEEEEEEEE	TRBV12-3*00(285),TRBV12-4*00(285)		TRBJ2-5*00(215)		530|541|567|0|11||55.0;530|541|567|0|11||55.0		25|40|68|24|39||75.0												TGTGCCAGCAGGCGGTAGGCGTGGGAGACCCAGTACTTC	27								CASRR*AWETQYF		:::::::::0:-6:11:::::24:-5:39:::	TLML_1_	RNA
5753	CLONES_TRBTLML_1__FU12_TCR-JV_cDNA_24_GCTCGGTA_merged_170000.txt	7647	1	2.74695e-05	TGTGCCAGCAGGAGAAGGGGGATCTACGAGCAGTACTTC	EEEEEEEEEEEEEEEEEE6EEEEEEEEEEEEEEEEEEEE	TRBV5-8*00(240),TRBV5-4*00(224)	TRBD1*00(30)	TRBJ2-7*00(220)		551|562|587|0|11||55.0;549|560|585|0|11||55.0	17|23|36|15|21||30.0	23|39|67|23|39||80.0												TGTGCCAGCAGGAGAAGGGGGATCTACGAGCAGTACTTC	21								CASRRRGIYEQYF		:::::::::0:-5:11:15:-5:-1:21:23:-3:39:::	TLML_1_	RNA
5754	CLONES_TRBTLML_1__FU12_TCR-JV_cDNA_24_GCTCGGTA_merged_170000.txt	7648	1	2.74695e-05	TGTGCCAGCAGATTTTCCACAGGGACTGAAGCTTACTTT	EAEEEEEEEEEEEEEEEEEEEEEEEEEEEEEEEEEEEEE	TRBV12-3*00(615),TRBV12-4*00(615)	TRBD1*00(30)	TRBJ1-1*00(199)		530|541|567|0|11||55.0;530|541|567|0|11||55.0	15|21|36|18|24||30.0	25|40|68|24|39|ST35A|59.0												TGTGCCAGCAGATTTTCCACAGGGACTGAAGCTTACTTT	32								CASRFSTGTEAYF		:::::::::0:-6:11:18:-3:-3:24:24:-5:39:::	TLML_1_	RNA
5755	CLONES_TRBTLML_1__FU12_TCR-JV_cDNA_24_GCTCGGTA_merged_170000.txt	7649	1	2.74695e-05	TGTGCCAGCAGACCTACAGGGGCCAACGTCCTGACTTTC	EEEEEEEEEEEEEEEEEEEEEEEEEEEAEEEEEEEEEEA	TRBV12-3*00(505),TRBV12-4*00(505)		TRBJ2-6*00(245)		530|541|567|0|11||55.0;530|541|567|0|11||55.0		24|45|73|18|39||105.0												TGTGCCAGCAGACCTACAGGGGCCAACGTCCTGACTTTC	32								CASRPTGANVLTF		:::::::::0:-6:11:::::18:-4:39:::	TLML_1_	RNA
5756	CLONES_TRBTLML_1__FU12_TCR-JV_cDNA_24_GCTCGGTA_merged_170000.txt	7650	1	2.74695e-05	TGTGCCAGCAGACAGGGGGGGATAAACGAGCAGTACTTC	EEEEEEEEEEEEEEEEEEEEEEEEEEEEEEEEEEEEEEE	TRBV27*00(625)	TRBD1*00(40)	TRBJ2-7*00(194)		556|567|593|0|11||55.0	15|23|36|11|19||40.0	25|39|67|25|39||70.0												TGTGCCAGCAGACAGGGGGGGATAAACGAGCAGTACTTC	36								CASRQGGINEQYF		:::::::::0:-6:11:11:-3:-1:19:25:-5:39:::	TLML_1_	RNA
5757	CLONES_TRBTLML_1__FU12_TCR-JV_cDNA_24_GCTCGGTA_merged_170000.txt	7651	1	2.74695e-05	TGTGCCAGCAGAGAGACAGGGAATCAGCCCCAGCATTTT	EEEEEEEEEEEEEEEEEEEEEEEEEEEEEEEEEEEEEEE	TRBV12-3*00(485),TRBV12-4*00(485)	TRBD1*00(35)	TRBJ1-5*00(230)		530|541|567|0|11||55.0;530|541|567|0|11||55.0	14|21|36|14|21||35.0	24|42|70|21|39||90.0												TGTGCCAGCAGAGAGACAGGGAATCAGCCCCAGCATTTT	36								CASRETGNQPQHF		:::::::::0:-6:11:14:-2:-3:21:21:-4:39:::	TLML_1_	RNA
5758	CLONES_TRBTLML_1__FU12_TCR-JV_cDNA_24_GCTCGGTA_merged_170000.txt	7652	1	2.74695e-05	TGTGCCAGCAGAAGGACAGAAAACACTGAAGCTTTCTTT	EEEEEEEEEEEEEEEEEEEEEEEEEEEEEEEAAAAA???	TRBV28*00(1385)	TRBD1*00(30)	TRBJ1-1*00(75)		564|575|601|0|11||55.0	13|19|36|13|19||30.0	22|40|68|21|39||90.0												TGTGCCAGCAGAAGGACAGAAAACACTGAAGCTTTCTTT	30								CASRRTENTEAFF		:::::::::0:-6:11:13:-1:-5:19:21:-2:39:::	TLML_1_	RNA
5759	CLONES_TRBTLML_1__FU12_TCR-JV_cDNA_24_GCTCGGTA_merged_170000.txt	7653	1	2.74695e-05	TGTGCCAGCAACCTACTGGGCAGCTATGGCTACACCTTC	EEEEEEEEEEEEEEEEEEEEEEEEEEEEEEEEEEEEEEE	TRBV2*00(480)		TRBJ1-2*00(220)		518|528|555|0|10||50.0		24|40|68|23|39||80.0												TGTGCCAGCAACCTACTGGGCAGCTATGGCTACACCTTC	36								CASNLLGSYGYTF		:::::::::0:-7:10:::::23:-4:39:::	TLML_1_	RNA
5760	CLONES_TRBTLML_1__FU12_TCR-JV_cDNA_24_GCTCGGTA_merged_170000.txt	7654	1	2.74695e-05	TGTGCCAGCAACAGGGGGGGCCATCAGCCCCAGCATTTT	EEEEEEEAEEEAEEEEEEEEEEEAEEEAEEAEEEEEEEE	TRBV6-2*00(1017),TRBV6-3*00(1017)	TRBD1*00(44)	TRBJ1-5*00(190)		516|526|553|0|10||50.0;516|526|553|0|10||50.0	15|27|36|10|22|SC23G|44.0	25|42|70|22|39||85.0												TGTGCCAGCAACAGGGGGGGCCATCAGCCCCAGCATTTT	32								CASNRGGHQPQHF		:::::::::0:-7:10:10:-3:3:22:22:-5:39:::	TLML_1_	RNA
5761	CLONES_TRBTLML_1__FU12_TCR-JV_cDNA_24_GCTCGGTA_merged_170000.txt	7655	1	2.74695e-05	TGTGCCAGCAAGGGGACTTTCACAGATACGCAGTATTTT	EEEEEEEEEEEEEEEEEEEEEEEEEEEEEEEEEEEEEEE	TRBV12-3*00(116),TRBV12-4*00(116)	TRBD2*00(30)	TRBJ2-3*00(235)		530|540|567|0|10||50.0;530|540|567|0|10||50.0	16|22|48|12|18||30.0	22|41|69|20|39||95.0												TGTGCCAGCAAGGGGACTTTCACAGATACGCAGTATTTT	36								CASKGTFTDTQYF		:::::::::0:-7:10:12:0:-10:18:20:-2:39:::	TLML_1_	RNA
5762	CLONES_TRBTLML_1__FU12_TCR-JV_cDNA_24_GCTCGGTA_merged_170000.txt	7656	1	2.74695e-05	TGTGCCAGCAAAGCCGGGGAAAACACTGAAGCTTTCTTT	EEEEEEEEEEEEEEEEEEEEEEEEEEEEEEEEEEEEEEE	TRBV27*00(295)	TRBD1*00(25),TRBD2*00(25)	TRBJ1-1*00(230)		556|566|593|0|10||50.0	10|15|36|13|18||25.0;14|19|48|13|18||25.0	22|40|68|21|39||90.0												TGTGCCAGCAAAGCCGGGGAAAACACTGAAGCTTTCTTT	36								CASKAGENTEAFF		:::::::::0:-7:10:13:2:-9:18:21:-2:39:::	TLML_1_	RNA
5763	CLONES_TRBTLML_1__FU12_TCR-JV_cDNA_24_GCTCGGTA_merged_170000.txt	7657	1	2.74695e-05	TGTGCCAGGCGAAATAGGGCCCGGGAAAAACTGTTTTTT	EEEEEAEEEEEEEEEEEEEEEEEEEEEEEEEEEEEEEEE	TRBV6-4*00(465)	TRBD2*00(35)	TRBJ1-4*00(215)		518|526|555|0|8||40.0	28|35|48|15|22||35.0	28|43|71|24|39||75.0												TGTGCCAGGCGAAATAGGGCCCGGGAAAAACTGTTTTTT	32								CARRNRAREKLFF		:::::::::0:-9:8:15:-12:3:22:24:-8:39:::	TLML_1_	RNA
5764	CLONES_TRBTLML_1__FU12_TCR-JV_cDNA_24_GCTCGGTA_merged_170000.txt	7659	1	2.74695e-05	TGTGCGACCTTAGGGAGAGTACACACTGAAGCTTTCTTT	EEEEEEEEEEEEEEEEEEEEEEEEEEAEEEEEEEAEEEE	TRBV19*00(745)	TRBD2*00(25)	TRBJ1-1*00(120)		559|564|596|0|5||25.0	25|30|48|12|17||25.0	23|40|68|22|39||85.0												TGTGCGACCTTAGGGAGAGTACACACTGAAGCTTTCTTT	32								CATLGRVHTEAFF		:::::::::0:-12:5:12:-9:-2:17:22:-3:39:::	TLML_1_	RNA
5765	CLONES_TRBTLML_1__FU12_TCR-JV_cDNA_24_GCTCGGTA_merged_170000.txt	7676	1	2.74695e-05	TGCGCCAGCAGTCCCACCCTCGGCTCCGAGCAGTACTTC	EEEEEEEEEAEEEEEEEEEEEEEEEEEEEEEEEA<EAEE	TRBV10-1*00(277)	TRBD2*00(25)	TRBJ2-7*00(205)		533|545|570|0|12||60.0	0|5|48|16|21||25.0	26|39|67|26|39||65.0												TGCGCCAGCAGTCCCACCCTCGGCTCCGAGCAGTACTTC	27								CASSPTLGSEQYF		:::::::::0:-5:12:16:16:-27:21:26:-6:39:::	TLML_1_	RNA
5766	CLONES_TRBTLML_1__FU12_TCR-JV_cDNA_24_GCTCGGTA_merged_170000.txt	7677	1	2.74695e-05	TGCGCCAGCAGTGATCTTAGCCCCTACGAGCAGTACTTC	EEEEEEEEEEEEEEEEEEEEEEEEEEEEEEEEEEEEEEE	TRBV10-2*00(160),TRBV10-1*00(144)		TRBJ2-7*00(229)		533|547|570|0|14||70.0;533|547|570|0|14||70.0		18|39|67|18|39|ST21C|89.0												TGCGCCAGCAGTGATCTTAGCCCCTACGAGCAGTACTTC	36								CASSDLSPYEQYF		:::::::::0:-3:14:::::18:2:39:::	TLML_1_	RNA
5767	CLONES_TRBTLML_1__FU12_TCR-JV_cDNA_24_GCTCGGTA_merged_170000.txt	7678	1	2.74695e-05	TGCGCCAGCAGTGAGTCGGCCCGGAATGGACAGTACTTC	EEEEEEEEEEEEEEEEEEEEEEEEEEEEEEEEEEEEEEE	TRBV10-1*00(241)	TRBD1*00(25),TRBD2*00(25)	TRBJ2-7*00(185)		533|551|570|0|18||90.0	9|14|36|19|24||25.0;13|18|48|19|24||25.0	30|39|67|30|39||45.0												TGCGCCAGCAGTGAGTCGGCCCGGAATGGACAGTACTTC	36								CASSESARNGQYF		:::::::::0:1:18:19:3:-10:24:30:-10:39:::	TLML_1_	RNA
5768	CLONES_TRBTLML_1__FU12_TCR-JV_cDNA_24_GCTCGGTA_merged_170000.txt	7679	1	2.74695e-05	TGCGCCAGCAGCTTGTTCCAGGAAGAGACCCAGTACTTC	EEEEEEEEEEEEEEEEEEEEEEEEEEEEEEEEEEEEEEE	TRBV5-1*00(620)		TRBJ2-5*00(150)		554|569|590|0|15||75.0		23|40|68|22|39||85.0												TGCGCCAGCAGCTTGTTCCAGGAAGAGACCCAGTACTTC	36								CASSLFQEETQYF		:::::::::0:-1:15:::::22:-3:39:::	TLML_1_	RNA
5769	CLONES_TRBTLML_1__FU12_TCR-JV_cDNA_24_GCTCGGTA_merged_170000.txt	7680	1	2.74695e-05	TGCGCCAGCAGCTTGGGTGGTAATGAAAAACTGTTTTTT	AEEEEAEA6EEEEEEEEEEEEEAEEEEEEEEEAEEEEEE	TRBV5-1*00(390)		TRBJ1-4*00(235)		554|570|590|0|16||80.0		24|43|71|20|39||95.0												TGCGCCAGCAGCTTGGGTGGTAATGAAAAACTGTTTTTT	21								CASSLGGNEKLFF		:::::::::0:0:16:::::20:-4:39:::	TLML_1_	RNA
5770	CLONES_TRBTLML_1__FU12_TCR-JV_cDNA_24_GCTCGGTA_merged_170000.txt	7681	1	2.74695e-05	TGCGCCAGCAGCCCCGGCAGGAAATCACCCCTCCACTTT	EEEEEEAEEEEEEAEEEEEEEEEEEEEEEEEEEEAEEEE	TRBV5-1*00(555)	TRBD1*00(25),TRBD2*00(25)	TRBJ1-6*00(215)		554|566|590|0|12||60.0	9|14|36|12|17||25.0;13|18|48|12|17||25.0	30|45|73|24|39||75.0												TGCGCCAGCAGCCCCGGCAGGAAATCACCCCTCCACTTT	32								CASSPGRKSPLHF		:::::::::0:-4:12:12:3:-10:17:24:-10:39:::	TLML_1_	RNA
5771	CLONES_TRBTLML_1__FU12_TCR-JV_cDNA_24_GCTCGGTA_merged_170000.txt	7683	1	2.74695e-05	TGCACCAGCAGTGAAACAGAAAATTCACCCCTCCACTTT	EEEEEEEEEEEEEEEEEEEEEEEEEEEEEEEEEEAEEEA	TRBV10-2*00(544)		TRBJ1-6*00(150)		533|547|570|0|14|SG536A|54.0		27|45|73|21|39||90.0												TGCACCAGCAGTGAAACAGAAAATTCACCCCTCCACTTT	32								CTSSETENSPLHF		:::::::::0:-3:14:::::21:-7:39:::	TLML_1_	RNA
5772	CLONES_TRBTLML_1__FU12_TCR-JV_cDNA_24_GCTCGGTA_merged_170000.txt	7684	1	2.74695e-05	TGCAGTCTACAAACGCGCGGGGAAGAGACCCAGTACTTC	EEEEEEEEEEEEEAEEEEEEEEEEEAEEEEEEEEEEAAA	TRBV20-1*00(1193)	TRBD2*00(25)	TRBJ2-5*00(95)		759|765|793|0|6||30.0	23|28|48|16|21||25.0	23|40|68|22|39||85.0												TGCAGTCTACAAACGCGCGGGGAAGAGACCCAGTACTTC	32								CSLQTRGEETQYF		:::::::::0:-8:6:16:-7:-4:21:22:-3:39:::	TLML_1_	RNA
5774	CLONES_TRBTLML_1__FU12_TCR-JV_cDNA_24_GCTCGGTA_merged_170000.txt	7686	1	2.74695e-05	TGCAGTGCTGGAGAGGGGAGCTACTATGGCTACACCTTC	EEEEEEEEEEEEEEEEEEEEE<EEEEEEEEEEEEEEEEE	TRBV20-1*00(169)	TRBD2*00(25)	TRBJ1-2*00(225)		759|773|793|0|14|SA768G|54.0	25|30|48|15|20||25.0	23|40|68|22|39||85.0												TGCAGTGCTGGAGAGGGGAGCTACTATGGCTACACCTTC	27								CSAGEGSYYGYTF		:::::::::0:0:14:15:-9:-2:20:22:-3:39:::	TLML_1_	RNA
5775	CLONES_TRBTLML_1__FU12_TCR-JV_cDNA_24_GCTCGGTA_merged_170000.txt	7687	1	2.74695e-05	TGCAGTGCTAGTGTTCCTGGCGGACAGACCCAGTACTTC	EEEEEEAEEEEEEEEEEEEEEEEEEEEEEEEEEEEEEEE	TRBV20-1*00(465)		TRBJ2-5*00(210)		759|770|793|0|11||55.0		26|40|68|25|39||70.0												TGCAGTGCTAGTGTTCCTGGCGGACAGACCCAGTACTTC	32								CSASVPGGQTQYF		:::::::::0:-3:11:::::25:-6:39:::	TLML_1_	RNA
5776	CLONES_TRBTLML_1__FU12_TCR-JV_cDNA_24_GCTCGGTA_merged_170000.txt	7688	1	2.74695e-05	TGCAGTGCTAGTACAGGGACTAACACTGAAGCTTTCTTT	EEEEEEEEEEEEEEEEEEEEEEEEEEEEEEEEEEEEEEE	TRBV20-1*00(330)	TRBD1*00(30),TRBD2*00(30)	TRBJ1-1*00(230)		759|770|793|0|11||55.0	15|21|36|12|18||30.0;16|22|48|15|21||30.0	22|40|68|21|39||90.0												TGCAGTGCTAGTACAGGGACTAACACTGAAGCTTTCTTT	36								CSASTGTNTEAFF		:::::::::0:-3:11:12:-3:-3:18:21:-2:39:::	TLML_1_	RNA
5777	CLONES_TRBTLML_1__FU12_TCR-JV_cDNA_24_GCTCGGTA_merged_170000.txt	7689	1	2.74695e-05	TGCAGTGCTAGCCGGGACTCCTACAATGAGCAGTTCTTC	EEEEEEEEEEEEEEEEEEEEEEEEEEEEEEEEEEEEEEE	TRBV20-1*00(126)	TRBD1*00(30),TRBD2*00(30)	TRBJ2-1*00(91)		759|770|793|0|11||55.0	10|16|36|11|17||30.0;14|20|48|11|17||30.0	20|42|70|17|39||110.0												TGCAGTGCTAGCCGGGACTCCTACAATGAGCAGTTCTTC	36								CSASRDSYNEQFF		:::::::::0:-3:11:11:2:-8:17:17:0:39:::	TLML_1_	RNA
5778	CLONES_TRBTLML_1__FU12_TCR-JV_cDNA_24_GCTCGGTA_merged_170000.txt	7690	1	2.74695e-05	TGCAGTGCTAGACGGCGGGGCTCCTACGAGCAGTACTTC	EEEEEEEEEEEEEEEEEEEAEAEEEAEEEEAEEEEEEEE	TRBV20-1*00(750)	TRBD2*00(25)	TRBJ2-7*00(240)		759|771|793|0|12||60.0	23|28|48|14|19||25.0	19|39|67|19|39||100.0												TGCAGTGCTAGACGGCGGGGCTCCTACGAGCAGTACTTC	32								CSARRRGSYEQYF		:::::::::0:-2:12:14:-7:-4:19:19:1:39:::	TLML_1_	RNA
5779	CLONES_TRBTLML_1__FU12_TCR-JV_cDNA_24_GCTCGGTA_merged_170000.txt	7691	1	2.74695e-05	TGCAGCGTTGTAACACAGGGAAGTGATCCCCAGCATTTT	EEEEEAEEEEEEEEEEEEEEEEEEEEEEEEEEEEEEEEE	TRBV29-1*00(800)	TRBD1*00(30)	TRBJ1-5*00(140)		700|710|734|0|10||50.0	15|21|36|14|20||30.0	30|42|70|27|39||60.0												TGCAGCGTTGTAACACAGGGAAGTGATCCCCAGCATTTT	32								CSVVTQGSDPQHF		:::::::::0:-4:10:14:-3:-3:20:27:-10:39:::	TLML_1_	RNA
5780	CLONES_TRBTLML_1__FU12_TCR-JV_cDNA_24_GCTCGGTA_merged_170000.txt	7692	1	2.74695e-05	TGCAGCGTTGCTGCGGAGAACGCAGATTCGCAGTATTTT	AEEEEEEEEEEEEEEEEEAEEEEEEEEEEEEEEEEEEEE	TRBV29-1*00(100)		TRBJ2-3*00(209)		700|710|734|0|10||50.0		24|41|69|22|39|SA29T|69.0												TGCAGCGTTGCTGCGGAGAACGCAGATTCGCAGTATTTT	32								CSVAAENADSQYF		:::::::::0:-4:10:::::22:-4:39:::	TLML_1_	RNA
5781	CLONES_TRBTLML_1__FU12_TCR-JV_cDNA_24_GCTCGGTA_merged_170000.txt	7693	1	2.74695e-05	TGCAGCGTTGATGGGGGTAGTGGCTATGGCTACACCTTC	EEEEEEEEEEEEEEEEEEEEEEEEEEEEEEEEEEEEEEE	TRBV29-1*00(103)	TRBD1*00(25)	TRBJ1-2*00(220)		700|711|734|0|11||55.0	18|23|36|12|17||25.0	24|40|68|23|39||80.0												TGCAGCGTTGATGGGGGTAGTGGCTATGGCTACACCTTC	36								CSVDGGSGYGYTF		:::::::::0:-3:11:12:-6:-1:17:23:-4:39:::	TLML_1_	RNA
5782	CLONES_TRBTLML_1__FU12_TCR-JV_cDNA_24_GCTCGGTA_merged_170000.txt	7694	1	2.74695e-05	TGCAGCGTTGACCTCGCGTCTCAAGAGACCCAGTACTTC	EEEEEEEEEEEEEEEEEEEEEEEEEEEEEEEEEEEEEEE	TRBV29-1*00(390)		TRBJ2-5*00(230)		700|711|734|0|11||55.0		22|40|68|21|39||90.0												TGCAGCGTTGACCTCGCGTCTCAAGAGACCCAGTACTTC	36								CSVDLASQETQYF		:::::::::0:-3:11:::::21:-2:39:::	TLML_1_	RNA
5783	CLONES_TRBTLML_1__FU12_TCR-JV_cDNA_24_GCTCGGTA_merged_170000.txt	7695	1	2.74695e-05	TGCAGCGTTGAGGGATCGCTCAACTATGGCTACACCTTC	EEEEEEAEEEEEEEEEEEEEEEEEEEAEEEEEEEEEEEE	TRBV29-1*00(116)		TRBJ1-2*00(230)		700|711|734|0|11||55.0		22|40|68|21|39||90.0												TGCAGCGTTGAGGGATCGCTCAACTATGGCTACACCTTC	32								CSVEGSLNYGYTF		:::::::::0:-3:11:::::21:-2:39:::	TLML_1_	RNA
5784	CLONES_TRBTLML_1__FU12_TCR-JV_cDNA_24_GCTCGGTA_merged_170000.txt	7696	1	2.74695e-05	TGCAGCGTCCGGGACAGGGGTAACAATGAGCAGTTCTTC	EEEEEEEEEEEEEEEEEEEEEEEEEEEEEEEEEEEEEEE	TRBV29-1*00(900)	TRBD1*00(60)	TRBJ2-1*00(225)		700|708|734|0|8||40.0	10|22|36|8|20||60.0	25|42|70|22|39||85.0												TGCAGCGTCCGGGACAGGGGTAACAATGAGCAGTTCTTC	36								CSVRDRGNNEQFF		:::::::::0:-6:8:8:2:-2:20:22:-5:39:::	TLML_1_	RNA
5785	CLONES_TRBTLML_1__FU12_TCR-JV_cDNA_24_GCTCGGTA_merged_170000.txt	7697	1	2.74695e-05	TGCAGCGTCCGGACACCCTCGGGAGATGCGCAGTATTTT	EEEEEEEEEEEEEEAEEEEEEEEEEEEEEEEEEEEEAEA	TRBV29-1*00(110)	TRBD1*00(25),TRBD2*00(25)	TRBJ2-3*00(204)		700|708|734|0|8||40.0	13|18|36|10|15||25.0;0|5|48|15|20||25.0	25|41|69|23|39|SA29G|64.0												TGCAGCGTCCGGACACCCTCGGGAGATGCGCAGTATTTT	32								CSVRTPSGDAQYF		:::::::::0:-6:8:10:-1:-6:15:23:-5:39:::	TLML_1_	RNA
5786	CLONES_TRBTLML_1__FU12_TCR-JV_cDNA_24_GCTCGGTA_merged_170000.txt	7698	1	2.74695e-05	TGCAGCGTCAGCGGGAGTGACACAGATACGCAGTATTTT	EEEEEEEEEEEEEEEEEEEEEEEEEEEEEEEEEEEEEEE	TRBV29-1*00(202)	TRBD2*00(40)	TRBJ2-3*00(235)		700|708|734|0|8||40.0	22|30|48|9|17||40.0	22|41|69|20|39||95.0												TGCAGCGTCAGCGGGAGTGACACAGATACGCAGTATTTT	36								CSVSGSDTDTQYF		:::::::::0:-6:8:9:-6:-2:17:20:-2:39:::	TLML_1_	RNA
5787	CLONES_TRBTLML_1__FU12_TCR-JV_cDNA_24_GCTCGGTA_merged_170000.txt	7699	1	2.74695e-05	TGCAGCGTGGGGCAGGGGAGTAATTCACCCCTCCACTTT	EEEAEEAEEEEAEEEEEEEEEEEEEEEEEEEEEEEEEEE	TRBV29-1*00(185)	TRBD1*00(34)	TRBJ1-6*00(219)		700|708|734|0|8||40.0	12|22|36|8|18|SA15G|34.0	26|45|73|20|39||95.0												TGCAGCGTGGGGCAGGGGAGTAATTCACCCCTCCACTTT	32								CSVGQGSNSPLHF		:::::::::0:-6:8:8:0:-2:18:20:-6:39:::	TLML_1_	RNA
5788	CLONES_TRBTLML_1__FU12_TCR-JV_cDNA_24_GCTCGGTA_merged_170000.txt	7700	1	2.74695e-05	TGCAGCGAGAGAAAGGGGACAGTCGGGACCCAGTACTTC	EEEEEEEEEEEEEEEEEE6EEEEEEEEEEEEEEEEEEEE	TRBV29-1*00(180)	TRBD1*00(35)	TRBJ2-5*00(205)		700|707|734|0|7||35.0	12|19|36|15|22||35.0	27|40|68|26|39||65.0												TGCAGCGAGAGAAAGGGGACAGTCGGGACCCAGTACTTC	21								CSERKGTVGTQYF		:::::::::0:-7:7:15:0:-5:22:26:-7:39:::	TLML_1_	RNA
5789	CLONES_TRBTLML_1__FU12_TCR-JV_cDNA_24_GCTCGGTA_merged_170000.txt	7701	1	2.74695e-05	CGCGCCAGCAGGGGAGGATTCGGCTATGGCTACACCTTC	EEEEEEEEEEAEEAEEEEEEEEEEEEEEAEEEEEEEEEE	TRBV4-1*00(804)	TRBD2*00(30)	TRBJ1-2*00(220)		537|548|574|0|11|ST537C|39.0	25|31|48|11|17||30.0	24|40|68|23|39||80.0												CGCGCCAGCAGGGGAGGATTCGGCTATGGCTACACCTTC	32								RASRGGFGYGYTF		:::::::::0:-6:11:11:-9:-1:17:23:-4:39:::	TLML_1_	RNA
5790	CLONES_TRBTLML_1__FU12_TCR-JV_cDNA_24_GCTCGGTA_merged_170000.txt	7702	1	2.74695e-05	AGTGCCAGCAGTCTACTTTTTGCCTACGAGCAGTACTTC	EEEEEEEEEEEEEEEEEEEEEEEEEEEEEEEEEEEEEEE	TRBV6-5*00(259),TRBV6-1*00(227),TRBV6-8*00(227)		TRBJ2-7*00(225)		519|531|556|0|12|ST519A|44.0;516|528|553|0|12|ST516A|44.0;512|524|549|0|12|ST512A|44.0		22|39|67|22|39||85.0												AGTGCCAGCAGTCTACTTTTTGCCTACGAGCAGTACTTC	36								SASSLLFAYEQYF		:::::::::0:-5:12:::::22:-2:39:::	TLML_1_	RNA
5791	CLONES_TRBTLML_1__FU12_TCR-JV_cDNA_24_GCTCGGTA_merged_170000.txt	7703	1	2.74695e-05	AGCGCCAGCAGCTTGGAGGCTAACTATGGCTACACCTTC	EEEEEEEEEEEEEEEEAEEEAEEEEEEEEEEEEEEEEEA	TRBV5-1*00(794)		TRBJ1-2*00(195)		554|570|590|0|16|ST554A|64.0		19|40|68|18|39||105.0												AGCGCCAGCAGCTTGGAGGCTAACTATGGCTACACCTTC	32								SASSLEANYGYTF		:::::::::0:0:16:::::18:1:39:::	TLML_1_	RNA
5792	CLONES_TRBTLML_1__FU12_TCR-JV_cDNA_24_GCTCGGTA_merged_170000.txt	7710	1	2.74695e-05	TGTGCCAGTACCCTAGGGGGGGTCAGCCCCAGCATTTT	EEEEEEEEEEEEEEEEEEEEEEEEEEEEEEEEEEEEEE	TRBV19*00(395)	TRBD1*00(30)	TRBJ1-5*00(220)		559|569|596|0|10||50.0	17|23|36|14|20||30.0	26|42|70|22|38||80.0												TGTGCCAGTACCCTAGGGGGGGTCAGCCCCAGCATTTT	36								CASTLG_GQPQHF		:::::::::0:-7:10:14:-5:-1:20:22:-6:38:::	TLML_1_	RNA
5793	CLONES_TRBTLML_1__FU12_TCR-JV_cDNA_24_GCTCGGTA_merged_170000.txt	7711	1	2.74695e-05	TGTGCCAGCTCAACCCGGGGCAAGAGACCCAGTACTTC	EEEEEAEEEEEEEEEEEEEEEEEEEEEEEEEEEEEEEE	TRBV18*00(88)	TRBD1*00(30),TRBD2*00(30)	TRBJ2-5*00(230)		702|714|739|0|12||60.0	9|15|36|13|19||30.0;13|19|48|13|19||30.0	22|40|68|20|38||90.0												TGTGCCAGCTCAACCCGGGGCAAGAGACCCAGTACTTC	32								CASSTR_QETQYF		:::::::::0:-5:12:13:3:-9:19:20:-2:38:::	TLML_1_	RNA
5794	CLONES_TRBTLML_1__FU12_TCR-JV_cDNA_24_GCTCGGTA_merged_170000.txt	7712	1	2.74695e-05	TGTGCCAGCAGCCAAGGAGGGGCCGGGGAGCTGTTTTT	EEAAEA<EEEEEEEEAEEEEEEEAAEEEEEEEEEEEEA	TRBV4-2*00(510),TRBV4-3*00(494)	TRBD1*00(25),TRBD2*00(25)	TRBJ2-2*00(199)		537|553|574|0|16||80.0;537|553|574|0|16|SC539T|64.0	17|22|36|17|22||25.0;27|32|48|16|21||25.0	26|43|71|22|38|DT42|59.0												TGTGCCAGCAGCCAAGGAGGGGCCGGGGAGCTGTTTTT	27								CASSQG_GRGAVF		:::::::::0:-1:16:17:-5:-2:22:22:-6:38:::	TLML_1_	RNA
5795	CLONES_TRBTLML_1__FU12_TCR-JV_cDNA_24_GCTCGGTA_merged_170000.txt	7713	1	2.74695e-05	TGTGCCAGCAGCACCCCCCCTTAAATACGCAGTATTTT	EEEEEEEEEEEEEEEEEEEEEEEEEEEEEEEEEEEEEE	TRBV7-2*00(349),TRBV7-8*00(311)	TRBD1*00(30)	TRBJ2-3*00(210)		580|592|617|0|12||60.0;567|579|604|0|12||60.0	1|7|36|15|21||30.0	27|41|69|24|38||70.0												TGTGCCAGCAGCACCCCCCCTTAAATACGCAGTATTTT	36								CASSTP_LNTQYF		:::::::::0:-5:12:15:11:-17:21:24:-7:38:::	TLML_1_	RNA
5796	CLONES_TRBTLML_1__FU12_TCR-JV_cDNA_24_GCTCGGTA_merged_170000.txt	7718	1	2.74695e-05	TGCGCCAGCAGTCAATCCGAAAGGAAAAACTGTTTTTT	EEEEEEEEEEEEEEEEEEEEEEEEEEEEEEEEEEEEEE	TRBV23-1*00(510)		TRBJ1-4*00(215)		580|597|617|0|17||85.0		28|43|71|23|38||75.0												TGCGCCAGCAGTCAATCCGAAAGGAAAAACTGTTTTTT	36								CASSQS_KEKLFF		:::::::::0:0:17:::::23:-8:38:::	TLML_1_	RNA
5797	CLONES_TRBTLML_1__FU12_TCR-JV_cDNA_24_GCTCGGTA_merged_170000.txt	7719	1	2.74695e-05	TGCGCCAGCAGCCGAAGAAACTCTACGAGCAGTACTTC	EEEEEEEEEEEEEEEEEEEEEEEEEEEEEEEEEEEEEE	TRBV23-1*00(275)		TRBJ2-7*00(220)		580|591|617|0|11||55.0		23|39|67|22|38||80.0												TGCGCCAGCAGCCGAAGAAACTCTACGAGCAGTACTTC	36								CASSRR_LYEQYF		:::::::::0:-6:11:::::22:-3:38:::	TLML_1_	RNA
5798	CLONES_TRBTLML_1__FU12_TCR-JV_cDNA_24_GCTCGGTA_merged_170000.txt	7723	1	2.74695e-05	TGCAGCGTTGAATAGGGGCGTCTATGGCTACACCTTC	EEEEEEEEEEEEEEEEAEEEEEEEEEEEEEEEEEEEE	TRBV29-1*00(149)	TRBD1*00(30)	TRBJ1-2*00(220)		700|712|734|0|12||60.0	19|25|36|14|20||30.0	24|40|68|21|37||80.0												TGCAGCGTTGAATAGGGGCGTCTATGGCTACACCTTC	32								CSVE*G_VYGYTF		:::::::::0:-2:12:14:-7:1:20:21:-4:37:::	TLML_1_	RNA
5799	CLONES_TRBTLML_1__FU12_TCR-JV_cDNA_24_GCTCGGTA_merged_170000.txt	7726	1	2.74695e-05	TGTGTGTCCCGGAGCTCCTACAATGAGCAGTTCTTC	EEEEEEEAEAEEEEEAAEEEEEEEE<EEEEEEEEEE	TRBV6-6*00(485)	TRBD1*00(30)	TRBJ2-1*00(270)		516|520|553|0|4||20.0	6|12|36|4|10||30.0	16|42|70|10|36||130.0												TGTGTGTCCCGGAGCTCCTACAATGAGCAGTTCTTC	27								CVSRSSYNEQFF		:::::::::0:-13:4:4:6:-12:10:10:4:36:::	TLML_1_	RNA
5800	CLONES_TRBTLML_1__FU12_TCR-JV_cDNA_24_GCTCGGTA_merged_170000.txt	7740	1	2.74695e-05	TGTGCCTCCTACACAGTCTCCTACGAGTAGTACTTC	EEEEAEEEEEEEEEEEEEEEEEEEEEEEEEEEEEEE	TRBV27*00(395)		TRBJ2-7*00(219)		556|562|593|0|6||30.0		20|39|67|17|36|SC30T|79.0												TGTGCCTCCTACACAGTCTCCTACGAGTAGTACTTC	32								CASYTVSYE*YF		:::::::::0:-11:6:::::17:0:36:::	TLML_1_	RNA
5801	CLONES_TRBTLML_1__FU12_TCR-JV_cDNA_24_GCTCGGTA_merged_170000.txt	7741	1	2.74695e-05	TGTGCCTCGGGAGGGGGCGGCTACGAGCAGTACTTC	E<EEAEEEEEEEEEEE6AEEEEEEEEEAEEEEEEEE	TRBV19*00(158)	TRBD1*00(40),TRBD2*00(40)	TRBJ2-7*00(220)		559|565|596|0|6||30.0	17|25|36|11|19||40.0;24|32|48|7|15||40.0	23|39|67|20|36||80.0												TGTGCCTCGGGAGGGGGCGGCTACGAGCAGTACTTC	21								CASGGGGYEQYF		:::::::::0:-11:6:11:-5:1:19:20:-3:36:::	TLML_1_	RNA
5802	CLONES_TRBTLML_1__FU12_TCR-JV_cDNA_24_GCTCGGTA_merged_170000.txt	7742	1	2.74695e-05	TGTGCCTGGAGCTGGGGGATCGGGGAGCTGTTTTTT	EEEEEEEEEEEEEEEEEEAEEEEEEEEEEEEEAEEE	TRBV30*00(160)	TRBD1*00(25)	TRBJ2-2*00(220)		787|798|821|0|11||55.0	18|23|36|13|18||25.0	27|43|71|20|36||80.0												TGTGCCTGGAGCTGGGGGATCGGGGAGCTGTTTTTT	32								CAWSWGIGELFF		:::::::::0:-3:11:13:-6:-1:18:20:-7:36:::	TLML_1_	RNA
5803	CLONES_TRBTLML_1__FU12_TCR-JV_cDNA_24_GCTCGGTA_merged_170000.txt	7750	1	2.74695e-05	TGTGCCGGGGTAGTCTCCCCAGAGACCCAGTACTTC	EEEEEEEEEEEEEEEEEEEEEEEEEEEEEEEEEEEE	TRBV19*00(165)	TRBD2*00(25)	TRBJ2-5*00(220)		559|565|596|0|6||30.0	2|7|48|14|19||25.0	24|40|68|20|36||80.0												TGTGCCGGGGTAGTCTCCCCAGAGACCCAGTACTTC	36								CAGVVSPETQYF		:::::::::0:-11:6:14:14:-25:19:20:-4:36:::	TLML_1_	RNA
5804	CLONES_TRBTLML_1__FU12_TCR-JV_cDNA_24_GCTCGGTA_merged_170000.txt	7751	1	2.74695e-05	TGTGCCATCGGCCCAGGGGACACTGAAGCTTTCTTT	EAEEEEEEEEEEEEEEEEEEEEEEEAEEEEEEEEEE	TRBV10-3*00(135),TRBV6-1*00(125),TRBV6-4*00(125),TRBV6-5*00(125),TRBV6-6*00(125)	TRBD1*00(30)	TRBJ1-1*00(225)		533|542|570|0|9||45.0;516|523|553|0|7||35.0;518|525|555|0|7||35.0;519|526|556|0|7||35.0;516|523|553|0|7||35.0	16|22|36|13|19||30.0	23|40|68|19|36||85.0												TGTGCCATCGGCCCAGGGGACACTGAAGCTTTCTTT	32								CAIGPGDTEAFF		:::::::::0:-8:9:13:-4:-2:19:19:-3:36:::	TLML_1_	RNA
5805	CLONES_TRBTLML_1__FU12_TCR-JV_cDNA_24_GCTCGGTA_merged_170000.txt	7752	1	2.74695e-05	TGTGCCATCGGCGCAGGGGACACTGAAGCTTTCTTT	EEEEEEEEEEEEEEEEEEEEEEEEEEEEEEEEEEEE	TRBV10-3*00(135),TRBV6-1*00(125),TRBV6-4*00(125),TRBV6-5*00(125),TRBV6-6*00(125)	TRBD1*00(30)	TRBJ1-1*00(225)		533|542|570|0|9||45.0;516|523|553|0|7||35.0;518|525|555|0|7||35.0;519|526|556|0|7||35.0;516|523|553|0|7||35.0	16|22|36|13|19||30.0	23|40|68|19|36||85.0												TGTGCCATCGGCGCAGGGGACACTGAAGCTTTCTTT	36								CAIGAGDTEAFF		:::::::::0:-8:9:13:-4:-2:19:19:-3:36:::	TLML_1_	RNA
5806	CLONES_TRBTLML_1__FU12_TCR-JV_cDNA_24_GCTCGGTA_merged_170000.txt	7753	1	2.74695e-05	TGTGCCATCAGAGGACAGGGCTACGAGCAGTACTTC	EEEEEEEEEEEEEEAEEEEAEEAEE6EEEEEEEEEE	TRBV10-3*00(145),TRBV6-1*00(129),TRBV6-4*00(129),TRBV6-5*00(129),TRBV6-6*00(129)	TRBD1*00(40)	TRBJ2-7*00(220)		533|544|570|0|11||55.0;516|527|553|0|11|SG523T|39.0;518|529|555|0|11|SG525T|39.0;519|530|556|0|11|SG526T|39.0;516|527|553|0|11|SG523T|39.0	13|21|36|12|20||40.0	23|39|67|20|36||80.0												TGTGCCATCAGAGGACAGGGCTACGAGCAGTACTTC	21								CAIRGQGYEQYF		:::::::::0:-6:11:12:-1:-3:20:20:-3:36:::	TLML_1_	RNA
5808	CLONES_TRBTLML_1__FU12_TCR-JV_cDNA_24_GCTCGGTA_merged_170000.txt	7757	1	2.74695e-05	TGTGCCACCAGAGAGGGGACCAATACGCAGTATTTT	EEEEEEAEEEEEEEEEEEAEEEEEEEEEAEEEEEEE	TRBV24-1*00(125)	TRBD1*00(25),TRBD2*00(25)	TRBJ2-3*00(210)		559|570|597|0|11||55.0	12|17|36|15|20||25.0;16|21|48|15|20||25.0	27|41|69|22|36||70.0												TGTGCCACCAGAGAGGGGACCAATACGCAGTATTTT	32								CATREGTNTQYF		:::::::::0:-7:11:15:0:-7:20:22:-7:36:::	TLML_1_	RNA
5809	CLONES_TRBTLML_1__FU12_TCR-JV_cDNA_24_GCTCGGTA_merged_170000.txt	7758	1	2.74695e-05	TGTGCCAGTAGTATTCCGAACACTGAAGCTTTCTTT	EEEEEEEEEEEEEEEEEEEEEEEEEEEEEEEEEEEE	TRBV19*00(425)		TRBJ1-1*00(235)		559|573|596|0|14||70.0		21|40|68|17|36||95.0												TGTGCCAGTAGTATTCCGAACACTGAAGCTTTCTTT	36								CASSIPNTEAFF		:::::::::0:-3:14:::::17:-1:36:::	TLML_1_	RNA
5811	CLONES_TRBTLML_1__FU12_TCR-JV_cDNA_24_GCTCGGTA_merged_170000.txt	7760	1	2.74695e-05	TGTGCCAGCTCACGTGCCACAGATACGCAGTATTTT	EEEEEEEEEEEEEEEEEEEEEEEEEEEEEEEEEEEE	TRBV18*00(345)		TRBJ2-3*00(235)		702|715|739|0|13||65.0		22|41|69|17|36||95.0												TGTGCCAGCTCACGTGCCACAGATACGCAGTATTTT	36								CASSRATDTQYF		:::::::::0:-4:13:::::17:-2:36:::	TLML_1_	RNA
5812	CLONES_TRBTLML_1__FU12_TCR-JV_cDNA_24_GCTCGGTA_merged_170000.txt	7761	1	2.74695e-05	TGTGCCAGCCAGGAACGGGAGCTCGAGCAGTACTTC	EEEEEEEE6EEEEEEEEEEEEEEEEEEEEEEEEEEE	TRBV7-9*00(290)	TRBD2*00(30)	TRBJ2-7*00(205)		556|565|593|0|9||45.0	24|30|48|15|21||30.0	26|39|67|23|36||65.0												TGTGCCAGCCAGGAACGGGAGCTCGAGCAGTACTTC	21								CASQERELEQYF		:::::::::0:-8:9:15:-8:-2:21:23:-6:36:::	TLML_1_	RNA
5813	CLONES_TRBTLML_1__FU12_TCR-JV_cDNA_24_GCTCGGTA_merged_170000.txt	7762	1	2.74695e-05	TGTGCCAGCGGAGAAATCAACTACGAGCAGTACTTC	EEAEEEEEEEEEEEEEEEEEEEEEE<EEEEEEEEEE	TRBV6-1*00(200),TRBV6-5*00(200),TRBV6-6*00(200),TRBV6-3*00(184),TRBV6-8*00(184)		TRBJ2-7*00(220)		516|525|553|0|9||45.0;519|528|556|0|9||45.0;516|525|553|0|9||45.0;516|525|553|0|9||45.0;512|521|549|0|9||45.0		23|39|67|20|36||80.0												TGTGCCAGCGGAGAAATCAACTACGAGCAGTACTTC	27								CASGEINYEQYF		:::::::::0:-8:9:::::20:-3:36:::	TLML_1_	RNA
5814	CLONES_TRBTLML_1__FU12_TCR-JV_cDNA_24_GCTCGGTA_merged_170000.txt	7763	1	2.74695e-05	TGTGCCAGCACTCGGACAGGCCCCGAGCAGTACTTC	EEEEEEEEEEEEEEEEEEEEEEEEEEEEEEEEEEEE	TRBV2*00(310)	TRBD1*00(35)	TRBJ2-7*00(205)		518|528|555|0|10||50.0	13|20|36|13|20||35.0	26|39|67|23|36||65.0												TGTGCCAGCACTCGGACAGGCCCCGAGCAGTACTTC	36								CASTRTGPEQYF		:::::::::0:-7:10:13:-1:-4:20:23:-6:36:::	TLML_1_	RNA
5816	CLONES_TRBTLML_1__FU12_TCR-JV_cDNA_24_GCTCGGTA_merged_170000.txt	7765	1	2.74695e-05	TGTGCCAGCAGTTTGGGCAGGGAAGGCTACACCTTC	EEEEEEEEEEEEEEEEEEEEEEEEEEEEEEEEEEEE	TRBV12-3*00(168),TRBV12-4*00(168)	TRBD1*00(25)	TRBJ1-2*00(200)		530|544|567|0|14||70.0;530|544|567|0|14||70.0	16|21|36|17|22||25.0	28|40|68|24|36||60.0												TGTGCCAGCAGTTTGGGCAGGGAAGGCTACACCTTC	36								CASSLGREGYTF		:::::::::0:-3:14:17:-4:-3:22:24:-8:36:::	TLML_1_	RNA
5817	CLONES_TRBTLML_1__FU12_TCR-JV_cDNA_24_GCTCGGTA_merged_170000.txt	7766	1	2.74695e-05	TGTGCCAGCAGTTACTCGAGTCAGCCCCAGCATTTT	EEEEEEEEEEEEEEEEEEEEEEEEEEEEEEEEEEEE	TRBV6-4*00(175),TRBV6-5*00(166),TRBV6-6*00(166)		TRBJ1-5*00(220)		518|541|555|0|23|SG530T|99.0;519|540|556|0|21||105.0;516|537|553|0|21||105.0		26|42|70|20|36||80.0												TGTGCCAGCAGTTACTCGAGTCAGCCCCAGCATTTT	36								CASSYSSQPQHF		:::::::::0:6:23:::::20:-6:36:::	TLML_1_	RNA
5818	CLONES_TRBTLML_1__FU12_TCR-JV_cDNA_24_GCTCGGTA_merged_170000.txt	7767	1	2.74695e-05	TGTGCCAGCAGTCCCGGGGGATACGAGCAGTACTTC	EEEEEEEEEEEEEEEEEEEEEEEEEEEEEEEEEEEE	TRBV6-5*00(250),TRBV6-1*00(218)	TRBD1*00(30),TRBD2*00(30)	TRBJ2-7*00(215)		519|531|556|0|12||60.0;516|528|553|0|12||60.0	9|15|36|12|18||30.0;13|19|48|12|18||30.0	24|39|67|21|36||75.0												TGTGCCAGCAGTCCCGGGGGATACGAGCAGTACTTC	36								CASSPGGYEQYF		:::::::::0:-5:12:12:3:-9:18:21:-4:36:::	TLML_1_	RNA
5819	CLONES_TRBTLML_1__FU12_TCR-JV_cDNA_24_GCTCGGTA_merged_170000.txt	7768	1	2.74695e-05	TGTGCCAGCAGTGATTCTGGAAACACCATATATTTT	EEEAEEEAEEEEEEEEEEEEEEEEEEEEEEEEEEEE	TRBV3-1*00(275),TRBV3-2*00(275)		TRBJ1-3*00(245)		543|554|580|0|11||55.0;543|554|580|0|11||55.0		21|42|70|15|36||105.0												TGTGCCAGCAGTGATTCTGGAAACACCATATATTTT	32								CASSDSGNTIYF		:::::::::0:-6:11:::::15:-1:36:::	TLML_1_	RNA
5820	CLONES_TRBTLML_1__FU12_TCR-JV_cDNA_24_GCTCGGTA_merged_170000.txt	7769	1	2.74695e-05	TGTGCCAGCAGTGATAGCGGGGTTGAGCAGTTCTTC	EAEEEEEEEAEEEEEEE<EAAEEEEEEEEEEEEEEE	TRBV9*00(505)	TRBD2*00(35)	TRBJ2-1*00(205)		559|570|595|0|11||55.0	21|28|48|14|21||35.0	29|42|70|23|36||65.0												TGTGCCAGCAGTGATAGCGGGGTTGAGCAGTTCTTC	27								CASSDSGVEQFF		:::::::::0:-5:11:14:-5:-4:21:23:-9:36:::	TLML_1_	RNA
5821	CLONES_TRBTLML_1__FU12_TCR-JV_cDNA_24_GCTCGGTA_merged_170000.txt	7770	1	2.74695e-05	TGTGCCAGCAGTGACTTGCAAGAGACCCAGTACTTC	EEEEEEAEEEEEEEEEEEEEEEEEEEEEEEEEEEEE	TRBV2*00(140)		TRBJ2-5*00(230)		518|532|555|0|14||70.0		22|40|68|18|36||90.0												TGTGCCAGCAGTGACTTGCAAGAGACCCAGTACTTC	32								CASSDLQETQYF		:::::::::0:-3:14:::::18:-2:36:::	TLML_1_	RNA
5822	CLONES_TRBTLML_1__FU12_TCR-JV_cDNA_24_GCTCGGTA_merged_170000.txt	7771	1	2.74695e-05	TGTGCCAGCAGTACCCGGGGATACGAGCAGTACTTC	EEEEEEEEEEEEEEEEEEEEEEAEEEEEEAEAAAAA	TRBV6-6*00(920)	TRBD1*00(30),TRBD2*00(30)	TRBJ2-7*00(75)		516|528|553|0|12||60.0	9|15|36|13|19||30.0;13|19|48|13|19||30.0	24|39|67|21|36||75.0												TGTGCCAGCAGTACCCGGGGATACGAGCAGTACTTC	32								CASSTRGYEQYF		:::::::::0:-5:12:13:3:-9:19:21:-4:36:::	TLML_1_	RNA
5823	CLONES_TRBTLML_1__FU12_TCR-JV_cDNA_24_GCTCGGTA_merged_170000.txt	7772	1	2.74695e-05	TGTGCCAGCAGCTTGGTGGAGAACATTCAGTACTTC	EEEEEEAAEEEEEEEEAEEEEEEEEEEEEEEEEEEE	TRBV5-6*00(535),TRBV5-7*00(503),TRBV5-5*00(487)		TRBJ2-4*00(215)		550|566|586|0|16||80.0;551|567|587|0|16||80.0;549|565|585|0|16||80.0		27|42|70|21|36||75.0												TGTGCCAGCAGCTTGGTGGAGAACATTCAGTACTTC	32								CASSLVENIQYF		:::::::::0:0:16:::::21:-7:36:::	TLML_1_	RNA
5824	CLONES_TRBTLML_1__FU12_TCR-JV_cDNA_24_GCTCGGTA_merged_170000.txt	7773	1	2.74695e-05	TGTGCCAGCAGCTTGAGGGGCTATGGCTACACCTTC	EEEEEEEEEEEEEEEEEEEEEEEEEEEEEEEEEEEE	TRBV5-6*00(600)	TRBD1*00(25)	TRBJ1-2*00(220)		550|565|586|0|15||75.0	17|22|36|15|20||25.0	24|40|68|20|36||80.0												TGTGCCAGCAGCTTGAGGGGCTATGGCTACACCTTC	36								CASSLRGYGYTF		:::::::::0:-1:15:15:-5:-2:20:20:-4:36:::	TLML_1_	RNA
5825	CLONES_TRBTLML_1__FU12_TCR-JV_cDNA_24_GCTCGGTA_merged_170000.txt	7774	1	2.74695e-05	TGTGCCAGCAGCTTAGAGGGGTACGAGCAGTACTTC	EEEEEEEEEEEEEEEEEEEEEEEEEEEEEEEEEEEE	TRBV11-2*00(271),TRBV11-3*00(239)		TRBJ2-7*00(215)		522|539|559|0|17||85.0;521|538|558|0|17||85.0		24|39|67|21|36||75.0												TGTGCCAGCAGCTTAGAGGGGTACGAGCAGTACTTC	36								CASSLEGYEQYF		:::::::::0:0:17:::::21:-4:36:::	TLML_1_	RNA
5826	CLONES_TRBTLML_1__FU12_TCR-JV_cDNA_24_GCTCGGTA_merged_170000.txt	7775	1	2.74695e-05	TGTGCCAGCAGCTTAGAAGGGTTGGGAGCTTTCTTT	EEEEEEEEEEEEEEEEEEEEEEEEEEEEEEEEEEEE	TRBV7-2*00(939)		TRBJ1-1*00(150)		580|596|617|0|16||80.0		30|40|68|26|36||50.0												TGTGCCAGCAGCTTAGAAGGGTTGGGAGCTTTCTTT	36								CASSLEGLGAFF		:::::::::0:-1:16:::::26:-10:36:::	TLML_1_	RNA
5827	CLONES_TRBTLML_1__FU12_TCR-JV_cDNA_24_GCTCGGTA_merged_170000.txt	7776	1	2.74695e-05	TGTGCCAGCAGCTACCAGGGATACGAGCAGTACTTC	EEEEEEEEEEEEEEEEEEEEEEEEEEEEEEEEEEEE	TRBV7-3*00(135)	TRBD1*00(25)	TRBJ2-7*00(215)		540|553|577|0|13||65.0	16|21|36|15|20||25.0	24|39|67|21|36||75.0												TGTGCCAGCAGCTACCAGGGATACGAGCAGTACTTC	36								CASSYQGYEQYF		:::::::::0:-4:13:15:-4:-3:20:21:-4:36:::	TLML_1_	RNA
5828	CLONES_TRBTLML_1__FU12_TCR-JV_cDNA_24_GCTCGGTA_merged_170000.txt	7777	1	2.74695e-05	TGTGCCAGCAGCCCGGGGCGGGATGGCTACACCTTC	EEEEEEEEEEEEEAEEEEEEEEEEEEEEEEEEEEEE	TRBV6-5*00(535)	TRBD1*00(30),TRBD2*00(30)	TRBJ1-2*00(210)		519|530|556|0|11||55.0	9|15|36|11|17||30.0;13|19|48|11|17||30.0	26|40|68|22|36||70.0												TGTGCCAGCAGCCCGGGGCGGGATGGCTACACCTTC	32								CASSPGRDGYTF		:::::::::0:-6:11:11:3:-9:17:22:-6:36:::	TLML_1_	RNA
5829	CLONES_TRBTLML_1__FU12_TCR-JV_cDNA_24_GCTCGGTA_merged_170000.txt	7778	1	2.74695e-05	TGTGCCAGCAGCCGTAGCGGGATTGAGCAGTTCTTC	EEEEEEEEEEEEEEEEEEEEEEEEEEEEEEEEEEEE	TRBV28*00(202)	TRBD2*00(40)	TRBJ2-1*00(205)		564|575|601|0|11||55.0	21|29|48|14|22||40.0	29|42|70|23|36||65.0												TGTGCCAGCAGCCGTAGCGGGATTGAGCAGTTCTTC	36								CASSRSGIEQFF		:::::::::0:-6:11:14:-5:-3:22:23:-9:36:::	TLML_1_	RNA
5830	CLONES_TRBTLML_1__FU12_TCR-JV_cDNA_24_GCTCGGTA_merged_170000.txt	7779	1	2.74695e-05	TGTGCCAGCAGCCGGTGGGATCAGACCCAGTACTTC	EEEEEEEEEEEEEEEEEEEEEEEEEEEEEEEEEEEE	TRBV3-1*00(305),TRBV3-2*00(305)		TRBJ2-5*00(210)		543|556|580|0|13||65.0;543|556|580|0|13||65.0		26|40|68|22|36||70.0												TGTGCCAGCAGCCGGTGGGATCAGACCCAGTACTTC	36								CASSRWDQTQYF		:::::::::0:-4:13:::::22:-6:36:::	TLML_1_	RNA
5831	CLONES_TRBTLML_1__FU12_TCR-JV_cDNA_24_GCTCGGTA_merged_170000.txt	7780	1	2.74695e-05	TGTGCCAGCAGCCGGGTTTTCTACGAGCAGTACTTC	EEEEEEEEEEEEEEEEEEEEEEEEEEEEEEEEEEEE	TRBV14*00(299)		TRBJ2-7*00(220)		516|529|553|0|13||65.0		23|39|67|20|36||80.0												TGTGCCAGCAGCCGGGTTTTCTACGAGCAGTACTTC	36								CASSRVFYEQYF		:::::::::0:-4:13:::::20:-3:36:::	TLML_1_	RNA
5832	CLONES_TRBTLML_1__FU12_TCR-JV_cDNA_24_GCTCGGTA_merged_170000.txt	7781	1	2.74695e-05	TGTGCCAGCAGCGTTCAGGGTACTGAAGCTTTCTTT	EEEEEEEEEEEEEEEEEEEEEEEEEEEEEEEEEEEE	TRBV12-3*00(390),TRBV12-4*00(390)	TRBD1*00(25)	TRBJ1-1*00(215)		530|541|567|0|11||55.0;530|541|567|0|11||55.0	16|21|36|15|20||25.0	25|40|68|21|36||75.0												TGTGCCAGCAGCGTTCAGGGTACTGAAGCTTTCTTT	36								CASSVQGTEAFF		:::::::::0:-6:11:15:-4:-3:20:21:-5:36:::	TLML_1_	RNA
5833	CLONES_TRBTLML_1__FU12_TCR-JV_cDNA_24_GCTCGGTA_merged_170000.txt	7782	1	2.74695e-05	TGTGCCAGCAGCGTTCAGGGGTACGGCTACACCTTC	EEEEEEEEEEEEEEEEEEEEEEEEEEEEEEEEEEEE	TRBV11-1*00(130),TRBV7-9*00(130),TRBV5-5*00(114),TRBV5-8*00(114),TRBV7-2*00(114)	TRBD1*00(30)	TRBJ1-2*00(200)		531|543|568|0|12||60.0;556|568|593|0|12||60.0;549|561|585|0|12||60.0;551|563|587|0|12||60.0;580|592|617|0|12||60.0	16|22|36|15|21||30.0	28|40|68|24|36||60.0												TGTGCCAGCAGCGTTCAGGGGTACGGCTACACCTTC	36								CASSVQGYGYTF		:::::::::0:-5:12:15:-4:-2:21:24:-8:36:::	TLML_1_	RNA
5834	CLONES_TRBTLML_1__FU12_TCR-JV_cDNA_24_GCTCGGTA_merged_170000.txt	7783	1	2.74695e-05	TGTGCCAGCAGCGTAACAGGGGGTGGCTACACCTTC	EEEEEEEEEEEEEEEEEEEEEEEEEEEEEEEEEEEE	TRBV9*00(155)	TRBD1*00(40)	TRBJ1-2*00(205)		559|574|595|0|15||75.0	15|23|36|15|23||40.0	27|40|68|23|36||65.0												TGTGCCAGCAGCGTAACAGGGGGTGGCTACACCTTC	36								CASSVTGGGYTF		:::::::::0:-1:15:15:-3:-1:23:23:-7:36:::	TLML_1_	RNA
5835	CLONES_TRBTLML_1__FU12_TCR-JV_cDNA_24_GCTCGGTA_merged_170000.txt	7784	1	2.74695e-05	TGTGCCAGCAGGCCTCGTGACTATGGCTACACCTTC	EEEEEEEEEEEAEEEEEEEEEEEEEEEEEEEEEEEE	TRBV28*00(325)		TRBJ1-2*00(225)		564|575|601|0|11||55.0		23|40|68|19|36||85.0												TGTGCCAGCAGGCCTCGTGACTATGGCTACACCTTC	32								CASRPRDYGYTF		:::::::::0:-6:11:::::19:-3:36:::	TLML_1_	RNA
5836	CLONES_TRBTLML_1__FU12_TCR-JV_cDNA_24_GCTCGGTA_merged_170000.txt	7785	1	2.74695e-05	TGTGCCAGCAGGGCGGGACCCTACGAGCAGTACTTC	EEEEEEEEEEEEEEEEEEEEEEEEEEEEEEEEEEEE	TRBV28*00(190)	TRBD1*00(30),TRBD2*00(30)	TRBJ2-7*00(225)		564|575|601|0|11||55.0	11|17|36|13|19||30.0;15|21|48|13|19||30.0	22|39|67|19|36||85.0												TGTGCCAGCAGGGCGGGACCCTACGAGCAGTACTTC	36								CASRAGPYEQYF		:::::::::0:-6:11:13:1:-7:19:19:-2:36:::	TLML_1_	RNA
5837	CLONES_TRBTLML_1__FU12_TCR-JV_cDNA_24_GCTCGGTA_merged_170000.txt	7786	1	2.74695e-05	TGTGCCAGCAGGGGGGACGGCTACGAGCAGTACTTC	EEEEEEEEEEEEEEEEEEEEEEEEEEEEEEEEEEEE	TRBV6-1*00(335)	TRBD1*00(25),TRBD2*00(25)	TRBJ2-7*00(220)		516|527|553|0|11||55.0	12|17|36|13|18||25.0;16|21|48|13|18||25.0	23|39|67|20|36||80.0												TGTGCCAGCAGGGGGGACGGCTACGAGCAGTACTTC	36								CASRGDGYEQYF		:::::::::0:-6:11:13:0:-7:18:20:-3:36:::	TLML_1_	RNA
5838	CLONES_TRBTLML_1__FU12_TCR-JV_cDNA_24_GCTCGGTA_merged_170000.txt	7787	1	2.74695e-05	TGTGCCAGCAGACCCACCTTCGGGGAGCAGTACTTC	EEEEEEEEEEEEEEEEEEEEEAEEEEEEEEEEAEAA	TRBV28*00(640)		TRBJ2-7*00(65)		564|575|601|0|11||55.0		27|39|67|24|36||60.0												TGTGCCAGCAGACCCACCTTCGGGGAGCAGTACTTC	32								CASRPTFGEQYF		:::::::::0:-6:11:::::24:-7:36:::	TLML_1_	RNA
5839	CLONES_TRBTLML_1__FU12_TCR-JV_cDNA_24_GCTCGGTA_merged_170000.txt	7788	1	2.74695e-05	TGTGCCAGCAAGCGCCTTAATGAAAAACTGTTTTTT	EEEEEEEEEEEEEEEEEEEEEEEEEEEEEEEEEEEE	TRBV25-1*00(825)	TRBD1*00(25)	TRBJ1-4*00(235)		551|561|588|0|10||50.0	22|27|36|11|16||25.0	24|43|71|17|36||95.0												TGTGCCAGCAAGCGCCTTAATGAAAAACTGTTTTTT	36								CASKRLNEKLFF		:::::::::0:-7:10:11:-10:3:16:17:-4:36:::	TLML_1_	RNA
5840	CLONES_TRBTLML_1__FU12_TCR-JV_cDNA_24_GCTCGGTA_merged_170000.txt	7789	1	2.74695e-05	TGTGCCAATACTACTGGCACAGATACGCAGTATTTT	EEEEEEEEEEEEEEEEEEEEEEEEEEEEEEEEEEEE	TRBV19*00(90)		TRBJ2-3*00(172)		559|566|596|0|7||35.0		21|41|69|16|36||100.0												TGTGCCAATACTACTGGCACAGATACGCAGTATTTT	36								CANTTGTDTQYF		:::::::::0:-10:7:::::16:-1:36:::	TLML_1_	RNA
5841	CLONES_TRBTLML_1__FU12_TCR-JV_cDNA_24_GCTCGGTA_merged_170000.txt	7790	1	2.74695e-05	TGTGCCAAAGTAGGGATGAACACTGAAGCTTTCTTT	EEEEEEEEEEEEEEEAEEEEEEEEEEEEEEEEEEEE	TRBV19*00(180)		TRBJ1-1*00(245)		559|566|596|0|7||35.0		19|40|68|15|36||105.0												TGTGCCAAAGTAGGGATGAACACTGAAGCTTTCTTT	32								CAKVGMNTEAFF		:::::::::0:-10:7:::::15:1:36:::	TLML_1_	RNA
5842	CLONES_TRBTLML_1__FU12_TCR-JV_cDNA_24_GCTCGGTA_merged_170000.txt	7791	1	2.74695e-05	TGTGCCAAAGTAAGCAGCAATCAGCCCCAGCATTTT	EEEEEEEEEEEEEEEEEEEEEEEEEEEEEEEEEEEE	TRBV19*00(820)		TRBJ1-5*00(185)		559|566|596|0|7||35.0		21|42|70|15|36||105.0												TGTGCCAAAGTAAGCAGCAATCAGCCCCAGCATTTT	36								CAKVSSNQPQHF		:::::::::0:-10:7:::::15:-1:36:::	TLML_1_	RNA
5843	CLONES_TRBTLML_1__FU12_TCR-JV_cDNA_24_GCTCGGTA_merged_170000.txt	7802	1	2.74695e-05	TGTGACGACCGGACAGACTACAATGAGCAGTTCTTC	EEEEEEEEEEEEEEEEEEEEEEEEEEEEEEEEEEEE	TRBV24-1*00(438)	TRBD1*00(30)	TRBJ2-1*00(235)		559|563|597|0|4||20.0	13|19|36|10|16||30.0	23|42|70|17|36||95.0												TGTGACGACCGGACAGACTACAATGAGCAGTTCTTC	36								CDDRTDYNEQFF		:::::::::0:-14:4:10:-1:-5:16:17:-3:36:::	TLML_1_	RNA
5844	CLONES_TRBTLML_1__FU12_TCR-JV_cDNA_24_GCTCGGTA_merged_170000.txt	7804	1	2.74695e-05	TGCGCCACCACGAACCTGTCCTATGGCTACACCTTC	EEEAEEEEEEEEEEEEEEEEEEEEEEEEEEEEEEEE	TRBV10-2*00(143)	TRBD1*00(30)	TRBJ1-2*00(220)		533|540|570|0|7||35.0	4|10|36|14|20||30.0	24|40|68|20|36||80.0												TGCGCCACCACGAACCTGTCCTATGGCTACACCTTC	32								CATTNLSYGYTF		:::::::::0:-10:7:14:8:-14:20:20:-4:36:::	TLML_1_	RNA
5845	CLONES_TRBTLML_1__FU12_TCR-JV_cDNA_24_GCTCGGTA_merged_170000.txt	7805	1	2.74695e-05	TGCGCCAGCAGCTTGCGATCGACTGAGCAGTACTTC	EEEEEEEEEEEEEEEEEEEEEEEEEEEEEEEEEEEE	TRBV5-1*00(415)		TRBJ2-7*00(200)		554|569|590|0|15||75.0		27|39|67|24|36||60.0												TGCGCCAGCAGCTTGCGATCGACTGAGCAGTACTTC	36								CASSLRSTEQYF		:::::::::0:-1:15:::::24:-7:36:::	TLML_1_	RNA
5846	CLONES_TRBTLML_1__FU12_TCR-JV_cDNA_24_GCTCGGTA_merged_170000.txt	7806	1	2.74695e-05	TGCGCCAGCAGCTTGGGTAATGAAAAACTGTTTTTT	EEEEEEEAEEEEE<EEEEEEEEEEEEEEEEEEAEEA	TRBV5-1*00(675)		TRBJ1-4*00(235)		554|570|590|0|16||80.0		24|43|71|17|36||95.0												TGCGCCAGCAGCTTGGGTAATGAAAAACTGTTTTTT	27								CASSLGNEKLFF		:::::::::0:0:16:::::17:-4:36:::	TLML_1_	RNA
5848	CLONES_TRBTLML_1__FU12_TCR-JV_cDNA_24_GCTCGGTA_merged_170000.txt	7808	1	2.74695e-05	TGCGCCAGCAGCTTGGATTATGAAAAACTGTTTTTT	EEEEEEEEEEEEEEE<EEEEEEEEEEEEEEEEEEEE	TRBV5-1*00(950)		TRBJ1-4*00(160)		554|570|590|0|16||80.0		26|43|71|19|36||85.0												TGCGCCAGCAGCTTGGATTATGAAAAACTGTTTTTT	27								CASSLDYEKLFF		:::::::::0:0:16:::::19:-6:36:::	TLML_1_	RNA
5849	CLONES_TRBTLML_1__FU12_TCR-JV_cDNA_24_GCTCGGTA_merged_170000.txt	7809	1	2.74695e-05	TGCGCCAGCAGCCTCCCTGGAAACACCATATATTTT	EEEEEEEEEEEEEEEEEEEEEEEEEEEEEEEAEEEE	TRBV5-1*00(130)		TRBJ1-3*00(240)		554|566|590|0|12||60.0		22|42|70|16|36||100.0												TGCGCCAGCAGCCTCCCTGGAAACACCATATATTTT	32								CASSLPGNTIYF		:::::::::0:-4:12:::::16:-2:36:::	TLML_1_	RNA
5850	CLONES_TRBTLML_1__FU12_TCR-JV_cDNA_24_GCTCGGTA_merged_170000.txt	7810	1	2.74695e-05	TGCGCCAGCAGAGACAGCACAGATACGCAGTATTTT	EEEEEEEEEEEEEEEEEEEEEEEEEEEEEEEEEEEE	TRBV5-1*00(95)		TRBJ2-3*00(245)		554|565|590|0|11||55.0		20|41|69|15|36||105.0												TGCGCCAGCAGAGACAGCACAGATACGCAGTATTTT	36								CASRDSTDTQYF		:::::::::0:-5:11:::::15:0:36:::	TLML_1_	RNA
5851	CLONES_TRBTLML_1__FU12_TCR-JV_cDNA_24_GCTCGGTA_merged_170000.txt	7811	1	2.74695e-05	TGCGGCGTCCTAGCGGGAGGTGTTGAGCAGTTCTTC	EEEEEEEEEEEEEEEEEEEEEEEEEEEEEEEEEEEE	TRBV29-1*00(172)	TRBD2*00(55)	TRBJ2-1*00(205)		700|708|734|0|8|SA703G|24.0	20|31|48|9|20||55.0	29|42|70|23|36||65.0												TGCGGCGTCCTAGCGGGAGGTGTTGAGCAGTTCTTC	36								CGVLAGGVEQFF		:::::::::0:-6:8:9:-4:-1:20:23:-9:36:::	TLML_1_	RNA
5852	CLONES_TRBTLML_1__FU12_TCR-JV_cDNA_24_GCTCGGTA_merged_170000.txt	7812	1	2.74695e-05	TGCAGTGCTCGGGACACAACCTACGAGCAGTACTTC	EEEEEAEEAEEEEEEEEEEEEEEEEEEEEEEEEEEA	TRBV20-1*00(1029)	TRBD1*00(35),TRBD2*00(30)	TRBJ2-7*00(105)		759|768|793|0|9||45.0	11|18|36|9|16||35.0;15|21|48|9|15||30.0	22|39|67|19|36||85.0												TGCAGTGCTCGGGACACAACCTACGAGCAGTACTTC	32								CSARDTTYEQYF		:::::::::0:-5:9:9:1:-6:16:19:-2:36:::	TLML_1_	RNA
5853	CLONES_TRBTLML_1__FU12_TCR-JV_cDNA_24_GCTCGGTA_merged_170000.txt	7813	1	2.74695e-05	TGCAGTGCTCACTCGAACACCGGGGAGCTGTTTTTT	EEEEEEEEEEEEEEEEEEEEEEEEEEEEEEEEEEEE	TRBV20-1*00(421)		TRBJ2-2*00(82)		759|768|793|0|9||45.0		20|43|71|13|36||115.0												TGCAGTGCTCACTCGAACACCGGGGAGCTGTTTTTT	36								CSAHSNTGELFF		:::::::::0:-5:9:::::13:0:36:::	TLML_1_	RNA
5854	CLONES_TRBTLML_1__FU12_TCR-JV_cDNA_24_GCTCGGTA_merged_170000.txt	7814	1	2.74695e-05	TGCAGTGCTAGCTTGGGGGCCTACGAGCAGTACTTC	EEEEEEEEEEEEEEEEEAEEEEEEEEEEAEEEEEEE	TRBV20-1*00(690)	TRBD1*00(25)	TRBJ2-7*00(225)		759|770|793|0|11||55.0	18|23|36|14|19||25.0	22|39|67|19|36||85.0												TGCAGTGCTAGCTTGGGGGCCTACGAGCAGTACTTC	32								CSASLGAYEQYF		:::::::::0:-3:11:14:-6:-1:19:19:-2:36:::	TLML_1_	RNA
5855	CLONES_TRBTLML_1__FU12_TCR-JV_cDNA_24_GCTCGGTA_merged_170000.txt	7815	1	2.74695e-05	TGCAGTATAAAAGCGGGAGAACGGACCCAGTACTTC	EAEEEEEEEEEEEEEEAEEEEEEEEEEEEEEEEAEA	TRBV20-1*00(430)	TRBD2*00(40)	TRBJ2-5*00(205)		759|765|793|0|6||30.0	22|30|48|11|19||40.0	27|40|68|23|36||65.0												TGCAGTATAAAAGCGGGAGAACGGACCCAGTACTTC	32								CSIKAGERTQYF		:::::::::0:-8:6:11:-6:-2:19:23:-7:36:::	TLML_1_	RNA
5856	CLONES_TRBTLML_1__FU12_TCR-JV_cDNA_24_GCTCGGTA_merged_170000.txt	7816	1	2.74695e-05	TGCAGCGTTTGGACAGGGGATGAGACCCAGTACTTC	EEEEEEEEEEEEEEEEEEEEEEEEEEEEEEEEEEEA	TRBV29-1*00(115)	TRBD1*00(45)	TRBJ2-5*00(215)		700|709|734|0|9||45.0	13|22|36|10|19||45.0	25|40|68|21|36||75.0												TGCAGCGTTTGGACAGGGGATGAGACCCAGTACTTC	32								CSVWTGDETQYF		:::::::::0:-5:9:10:-1:-2:19:21:-5:36:::	TLML_1_	RNA
5857	CLONES_TRBTLML_1__FU12_TCR-JV_cDNA_24_GCTCGGTA_merged_170000.txt	7817	1	2.74695e-05	TGCAGCGTTGAATTTGCCGGGGAGACCCAGTACTTC	EEEEEEEEEEEEEEEEEEEEEEEEEEEEEEEEEEEE	TRBV29-1*00(136)	TRBD1*00(25),TRBD2*00(25)	TRBJ2-5*00(215)		700|712|734|0|12||60.0	10|15|36|16|21||25.0;14|19|48|16|21||25.0	25|40|68|21|36||75.0												TGCAGCGTTGAATTTGCCGGGGAGACCCAGTACTTC	36								CSVEFAGETQYF		:::::::::0:-2:12:16:2:-9:21:21:-5:36:::	TLML_1_	RNA
5858	CLONES_TRBTLML_1__FU12_TCR-JV_cDNA_24_GCTCGGTA_merged_170000.txt	7818	1	2.74695e-05	TGCAGCGTTGAAGAGGTGGGATTTGAAGCTTTCTTT	EEEEEEEEEEEEEEEEEEEEEEEEEEEEEEEEEEEE	TRBV29-1*00(450)		TRBJ1-1*00(205)		700|714|734|0|14||70.0		27|40|68|23|36||65.0												TGCAGCGTTGAAGAGGTGGGATTTGAAGCTTTCTTT	36								CSVEEVGFEAFF		:::::::::0:0:14:::::23:-7:36:::	TLML_1_	RNA
5859	CLONES_TRBTLML_1__FU12_TCR-JV_cDNA_24_GCTCGGTA_merged_170000.txt	7819	1	2.74695e-05	TGCAGCGTCCTTGCCACAGGGGATAAGCAGTATTTT	EEEEEEEEEEEEEEEEEEEEEEEEEEEEEEEEEEEE	TRBV29-1*00(480)	TRBD1*00(30)	TRBJ2-3*00(199)		700|708|734|0|8||40.0	15|21|36|15|21||30.0	26|41|69|21|36|SC30A|59.0												TGCAGCGTCCTTGCCACAGGGGATAAGCAGTATTTT	36								CSVLATGDKQYF		:::::::::0:-6:8:15:-3:-3:21:21:-6:36:::	TLML_1_	RNA
5860	CLONES_TRBTLML_1__FU12_TCR-JV_cDNA_24_GCTCGGTA_merged_170000.txt	7820	1	2.74695e-05	CGTGCCTGGAGTGCCAACTCCTACGAGCAGTACTTC	EEEEEEEEEEEEEEEEEEEEEEEEEEEEEEEEEEEE	TRBV30*00(377)		TRBJ2-7*00(235)		787|800|821|0|13|ST787C|49.0		20|39|67|17|36||95.0												CGTGCCTGGAGTGCCAACTCCTACGAGCAGTACTTC	36								RAWSANSYEQYF		:::::::::0:-1:13:::::17:0:36:::	TLML_1_	RNA
5861	CLONES_TRBTLML_1__FU12_TCR-JV_cDNA_24_GCTCGGTA_merged_170000.txt	7824	1	2.74695e-05	TGTGCCAGCAGCTTGGGGGGTTTGAGCAGTTCTTC	EEEEEEEEEEEEEEEEEEEEEEEEEEEEEEEEEEE	TRBV7-2*00(474)	TRBD1*00(25)	TRBJ2-1*00(205)		580|594|617|0|14||70.0	18|23|36|14|19||25.0	29|42|70|22|35||65.0												TGTGCCAGCAGCTTGGGGGGTTTGAGCAGTTCTTC	36								CASSLG_FEQFF		:::::::::0:-3:14:14:-6:-1:19:22:-9:35:::	TLML_1_	RNA
5862	CLONES_TRBTLML_1__FU12_TCR-JV_cDNA_24_GCTCGGTA_merged_170000.txt	7825	1	2.74695e-05	TGTGCCAGCAGCCAACAGGGCACTGAAGCTTTCTT	EEEEEEEAAEEEEEEEEEEEEEEEEEEEEEEEEEE	TRBV11-1*00(735)	TRBD1*00(30)	TRBJ1-1*00(194)		531|543|568|0|12||60.0	15|21|36|14|20||30.0	24|40|68|20|35|DT39|54.0												TGTGCCAGCAGCCAACAGGGCACTGAAGCTTTCTT	32								CASSQQ_H*SFL		:::::::::0:-5:12:14:-3:-3:20:20:-4:35:::	TLML_1_	RNA
5863	CLONES_TRBTLML_1__FU12_TCR-JV_cDNA_24_GCTCGGTA_merged_170000.txt	7826	1	2.74695e-05	TGCAGCGCTTCCTCCGGGGGCGACGAGCAGTTCTC	EEEEEEEEEEEEEEEEEEEEEEEEEEEEEEAEEEE	TRBV29-1*00(210)	TRBD1*00(35)	TRBJ2-1*00(174)		700|707|734|0|7||35.0	18|25|36|15|22||35.0	30|42|70|24|35|DT40|34.0												TGCAGCGCTTCCTCCGGGGGCGACGAGCAGTTCTC	32								CSASSG_RRAVL		:::::::::0:-7:7:15:-6:1:22:24:-10:35:::	TLML_1_	RNA
5864	CLONES_TRBTLML_1__FU12_TCR-JV_cDNA_24_GCTCGGTA_merged_170000.txt	7834	1	2.74695e-05	TGTGCCTGGAGTCAGGGCTATGGCTACACCTTC	EEEEEEEAEEEEEEEEEEEEEEEEEEEEEEEEE	TRBV30*00(560)	TRBD1*00(25)	TRBJ1-2*00(220)		787|799|821|0|12||60.0	16|21|36|12|17||25.0	24|40|68|17|33||80.0												TGTGCCTGGAGTCAGGGCTATGGCTACACCTTC	32								CAWSQGYGYTF		:::::::::0:-2:12:12:-4:-3:17:17:-4:33:::	TLML_1_	RNA
5865	CLONES_TRBTLML_1__FU12_TCR-JV_cDNA_24_GCTCGGTA_merged_170000.txt	7838	1	2.74695e-05	TGTGCCACCAGTGATATCGGTGGGCAGTATTTT	EEEEEEEEEEEEEEEEEEEEEEEEEEEEEEEEE	TRBV24-1*00(130)		TRBJ2-3*00(190)		559|574|597|0|15||75.0		31|41|69|23|33||50.0												TGTGCCACCAGTGATATCGGTGGGCAGTATTTT	36								CATSDIGGQYF		:::::::::0:-3:15:::::23:-11:33:::	TLML_1_	RNA
5866	CLONES_TRBTLML_1__FU12_TCR-JV_cDNA_24_GCTCGGTA_merged_170000.txt	7839	1	2.74695e-05	TGTGCCACGGAGTCGACGGGTGGCTACACCTTC	EEEEEE<EEEEEEEEEEEEEEEEEEEEEAEEEE	TRBV19*00(555)		TRBJ1-2*00(205)		559|566|596|0|7||35.0		27|40|68|20|33||65.0												TGTGCCACGGAGTCGACGGGTGGCTACACCTTC	27								CATESTGGYTF		:::::::::0:-10:7:::::20:-7:33:::	TLML_1_	RNA
5867	CLONES_TRBTLML_1__FU12_TCR-JV_cDNA_24_GCTCGGTA_merged_170000.txt	7840	1	2.74695e-05	TGTGCCAGTAGTATCGGTTACGAGCAGTACTTC	EEEEEEEEEEEEEEEEEEEEEEEEEEEEEEEEE	TRBV19*00(300)		TRBJ2-7*00(215)		559|573|596|0|14||70.0		24|39|67|18|33||75.0												TGTGCCAGTAGTATCGGTTACGAGCAGTACTTC	36								CASSIGYEQYF		:::::::::0:-3:14:::::18:-4:33:::	TLML_1_	RNA
5868	CLONES_TRBTLML_1__FU12_TCR-JV_cDNA_24_GCTCGGTA_merged_170000.txt	7841	1	2.74695e-05	TGTGCCAGTAGGGAGGGAGATACGCAGTATTTT	EEEEEEEEEEEEEEEEEEEEEEEEEEEEEAAAA	TRBV19*00(775)	TRBD2*00(30)	TRBJ2-3*00(85)		559|570|596|0|11||55.0	26|32|48|11|17||30.0	25|41|69|17|33||80.0												TGTGCCAGTAGGGAGGGAGATACGCAGTATTTT	32								CASREGDTQYF		:::::::::0:-6:11:11:-10:0:17:17:-5:33:::	TLML_1_	RNA
5869	CLONES_TRBTLML_1__FU12_TCR-JV_cDNA_24_GCTCGGTA_merged_170000.txt	7842	1	2.74695e-05	TGTGCCAGTAGAGGTTCCGATGAGCAGTTCTTC	EEEEEEEEEEEEEEEEEEEEEEEEEEEEEEEEE	TRBV19*00(355)		TRBJ2-1*00(210)		559|570|596|0|11||55.0		28|42|70|19|33||70.0												TGTGCCAGTAGAGGTTCCGATGAGCAGTTCTTC	36								CASRGSDEQFF		:::::::::0:-6:11:::::19:-8:33:::	TLML_1_	RNA
5870	CLONES_TRBTLML_1__FU12_TCR-JV_cDNA_24_GCTCGGTA_merged_170000.txt	7843	1	2.74695e-05	TGTGCCAGCCGGGTTGGACACGAGCAGTACTTC	EEEEEEEEEEEEEAEEEEEEEEEEEEEEEEEEA	TRBV28*00(1370)		TRBJ2-7*00(90)		564|573|601|0|9||45.0		25|39|67|19|33||70.0												TGTGCCAGCCGGGTTGGACACGAGCAGTACTTC	32								CASRVGHEQYF		:::::::::0:-8:9:::::19:-5:33:::	TLML_1_	RNA
5871	CLONES_TRBTLML_1__FU12_TCR-JV_cDNA_24_GCTCGGTA_merged_170000.txt	7844	1	2.74695e-05	TGTGCCAGCCGACTAGCCTACGAGCAGTACTTC	EEEEEEEEEEEEEEEEEEEEEEEEEEEEEEEEE	TRBV2*00(320)	TRBD2*00(30)	TRBJ2-7*00(225)		518|527|555|0|9||45.0	18|24|48|10|16||30.0	22|39|67|16|33||85.0												TGTGCCAGCCGACTAGCCTACGAGCAGTACTTC	36								CASRLAYEQYF		:::::::::0:-8:9:10:-2:-8:16:16:-2:33:::	TLML_1_	RNA
5872	CLONES_TRBTLML_1__FU12_TCR-JV_cDNA_24_GCTCGGTA_merged_170000.txt	7845	1	2.74695e-05	TGTGCCAGCGGAGGAGGGCTTGAAGCTTTCTTT	EEEEEEEEEEEAEEEAEEEAEEEEEEEEEEEEE	TRBV6-2*00(430),TRBV6-3*00(430)	TRBD2*00(35)	TRBJ1-1*00(205)		516|525|553|0|9||45.0;516|525|553|0|9||45.0	26|33|48|12|19||35.0	27|40|68|20|33||65.0												TGTGCCAGCGGAGGAGGGCTTGAAGCTTTCTTT	32								CASGGGLEAFF		:::::::::0:-8:9:12:-10:1:19:20:-7:33:::	TLML_1_	RNA
5874	CLONES_TRBTLML_1__FU12_TCR-JV_cDNA_24_GCTCGGTA_merged_170000.txt	7847	1	2.74695e-05	TGTGCCAGCAGTGTTTTTTACGAGCAGTACTTC	EEEEEEEEEEEEEEEEEEEEEEEEAEEEEEEEE	TRBV25-1*00(325)		TRBJ2-7*00(215)		551|564|588|0|13||65.0		24|39|67|18|33||75.0												TGTGCCAGCAGTGTTTTTTACGAGCAGTACTTC	32								CASSVFYEQYF		:::::::::0:-4:13:::::18:-4:33:::	TLML_1_	RNA
5875	CLONES_TRBTLML_1__FU12_TCR-JV_cDNA_24_GCTCGGTA_merged_170000.txt	7848	1	2.74695e-05	TGTGCCAGCAGTGGATACTACGAGCAGTACTTC	EEEEEEEEEEEEEEEEEEEEEEEEEEEEEEEEE	TRBV6-1*00(665)		TRBJ2-7*00(220)		516|529|553|0|13||65.0		23|39|67|17|33||80.0												TGTGCCAGCAGTGGATACTACGAGCAGTACTTC	36								CASSGYYEQYF		:::::::::0:-4:13:::::17:-3:33:::	TLML_1_	RNA
5876	CLONES_TRBTLML_1__FU12_TCR-JV_cDNA_24_GCTCGGTA_merged_170000.txt	7849	1	2.74695e-05	TGTGCCAGCAGCCAGGGCGCTGAAGCTTTCTTT	EEEEEEEEEEEEEEEEEEEEEEEEEEEEEEEEE	TRBV6-2*00(337),TRBV6-3*00(337)	TRBD1*00(25),TRBD2*00(25)	TRBJ1-1*00(210)		516|527|553|0|11||55.0;516|527|553|0|11||55.0	16|21|36|12|17||25.0;28|33|48|13|18||25.0	26|40|68|19|33||70.0												TGTGCCAGCAGCCAGGGCGCTGAAGCTTTCTTT	36								CASSQGAEAFF		:::::::::0:-6:11:12:-4:-3:17:19:-6:33:::	TLML_1_	RNA
5877	CLONES_TRBTLML_1__FU12_TCR-JV_cDNA_24_GCTCGGTA_merged_170000.txt	7850	1	2.74695e-05	TGTGCCAGCAGCGCCACGAAGGCCCAGTACTTC	EEEEEEEEEAEEEEAEEEEEEEEEEEEEEEEEE	TRBV11-1*00(120),TRBV7-9*00(120)		TRBJ2-5*00(195)		531|543|568|0|12||60.0;556|568|593|0|12||60.0		29|40|68|22|33||55.0												TGTGCCAGCAGCGCCACGAAGGCCCAGTACTTC	32								CASSATKAQYF		:::::::::0:-5:12:::::22:-9:33:::	TLML_1_	RNA
5878	CLONES_TRBTLML_1__FU12_TCR-JV_cDNA_24_GCTCGGTA_merged_170000.txt	7851	1	2.74695e-05	TGTGCCAGCAGCGGAATCGATGAGCAGTTCTTC	EEEEEEEEEEEEEEEEEEEEEEEEEEEEEEEEE	TRBV9*00(640)		TRBJ2-1*00(170)		559|572|595|0|13||65.0		28|42|70|19|33||70.0												TGTGCCAGCAGCGGAATCGATGAGCAGTTCTTC	36								CASSGIDEQFF		:::::::::0:-3:13:::::19:-8:33:::	TLML_1_	RNA
5879	CLONES_TRBTLML_1__FU12_TCR-JV_cDNA_24_GCTCGGTA_merged_170000.txt	7852	1	2.74695e-05	TGTGCCAGCAGCATTACTCGAAAACTGTTTTTT	EEEEEAEAEEAEEEEEEEEEEEEEEEEEEEEEE	TRBV28*00(965)		TRBJ1-4*00(189)		564|575|601|0|11||55.0		30|43|71|20|33||65.0												TGTGCCAGCAGCATTACTCGAAAACTGTTTTTT	32								CASSITRKLFF		:::::::::0:-6:11:::::20:-10:33:::	TLML_1_	RNA
5880	CLONES_TRBTLML_1__FU12_TCR-JV_cDNA_24_GCTCGGTA_merged_170000.txt	7853	1	2.74695e-05	TGTGCCAGCAGACGGGCCTACGAGCAGTACTTC	EEEEEEEEEEEEEEEEEEEEEEAEEEEEEEEEE	TRBV28*00(565)		TRBJ2-7*00(225)		564|575|601|0|11||55.0		22|39|67|16|33||85.0												TGTGCCAGCAGACGGGCCTACGAGCAGTACTTC	32								CASRRAYEQYF		:::::::::0:-6:11:::::16:-2:33:::	TLML_1_	RNA
5881	CLONES_TRBTLML_1__FU12_TCR-JV_cDNA_24_GCTCGGTA_merged_170000.txt	7860	1	2.74695e-05	TGCAGTGCTAGTCCAGCGAATGAGTAGTTCTTC	EEEEEEEEEEEEEEEEEEEEEEEEEEEEEEEEE	TRBV20-1*00(465)		TRBJ2-1*00(199)		759|770|793|0|11||55.0		27|42|70|18|33|SC33T|59.0												TGCAGTGCTAGTCCAGCGAATGAGTAGTTCTTC	36								CSASPANE*FF		:::::::::0:-3:11:::::18:-7:33:::	TLML_1_	RNA
5882	CLONES_TRBTLML_1__FU12_TCR-JV_cDNA_24_GCTCGGTA_merged_170000.txt	7861	1	2.74695e-05	TGCAGTGCCAGGGGGCGCACTGAAGCTTTCTTT	EAEEEEEEEEEEE6EAEEEEEEEEEEEE6EAEE	TRBV20-1*00(199)	TRBD1*00(45)	TRBJ1-1*00(220)		759|767|793|0|8||40.0	16|25|36|8|17||45.0	24|40|68|17|33||80.0												TGCAGTGCCAGGGGGCGCACTGAAGCTTTCTTT	21								CSARGRTEAFF		:::::::::0:-6:8:8:-4:1:17:17:-4:33:::	TLML_1_	RNA
5883	CLONES_TRBTLML_1__FU12_TCR-JV_cDNA_24_GCTCGGTA_merged_170000.txt	7862	1	2.74695e-05	TGCAGCGTTGAGCGGGAGGGCGAGCAGTACTTC	EEEEEEEEEEAEEEEEEEEEEEEEEEEEEEEEE	TRBV29-1*00(905)	TRBD2*00(45)	TRBJ2-7*00(130)		700|711|734|0|11||55.0	23|32|48|11|20||45.0	26|39|67|20|33||65.0												TGCAGCGTTGAGCGGGAGGGCGAGCAGTACTTC	32								CSVEREGEQYF		:::::::::0:-3:11:11:-7:0:20:20:-6:33:::	TLML_1_	RNA
5884	CLONES_TRBTLML_1__FU12_TCR-JV_cDNA_24_GCTCGGTA_merged_170000.txt	7863	1	2.74695e-05	TGTGCTCAGGGGGTCGATACGAGCAGTACTTC	EEEEEEEEEEEEEEEEEEEEEEEEEEEEEEEE	TRBV19*00(255)	TRBD1*00(35)	TRBJ2-7*00(215)		559|564|596|0|5||25.0	16|23|36|6|13||35.0	24|39|67|17|32||75.0												TGTGCTCAGGGGGTCGATACGAGCAGTACTTC	36								CAQGV_YEQYF		:::::::::0:-12:5:6:-4:-1:13:17:-4:32:::	TLML_1_	RNA
5885	CLONES_TRBTLML_1__FU12_TCR-JV_cDNA_24_GCTCGGTA_merged_170000.txt	7865	1	2.74695e-05	TGTGCCATCAGTGATATCGGTGGGCAGTATTT	EEEEEEAEEEEEEEEEEEEEEEEEEEEEEEEA	TRBV24-1*00(254)		TRBJ2-3*00(164)		559|574|597|0|15|SC566T|59.0		31|41|69|23|32|DT40|24.0												TGTGCCATCAGTGATATCGGTGGGCAGTATTT	32								CAISD_RWAVF		:::::::::0:-3:15:::::23:-11:32:::	TLML_1_	RNA
5886	CLONES_TRBTLML_1__FU12_TCR-JV_cDNA_24_GCTCGGTA_merged_170000.txt	7868	1	2.74695e-05	TGGACCCAAGGGGGGCAGATACGCAGTATTTT	EEEEEEEEEEEEEEEEAEEEEEEEEEEEEEEE	TRBV23-1*00(420)	TRBD1*00(30)	TRBJ2-3*00(225)		580|582|617|0|2||10.0	17|23|36|8|14||30.0	24|41|69|15|32||85.0												TGGACCCAAGGGGGGCAGATACGCAGTATTTT	32								WTQGG_DTQYF		:::::::::0:-15:2:8:-5:-1:14:15:-4:32:::	TLML_1_	RNA
5887	CLONES_TRBTLML_1__FU12_TCR-JV_cDNA_24_GCTCGGTA_merged_170000.txt	7877	1	2.74695e-05	TGTGCCTGGAGTGTACATGAGCAGTTCTTC	EEEEEEEEEEEEEEEEEEEEEEEEEEEEEE	TRBV30*00(508)		TRBJ2-1*00(135)		787|804|821|0|17||85.0		28|42|70|16|30||70.0												TGTGCCTGGAGTGTACATGAGCAGTTCTTC	36								CAWSVHEQFF		:::::::::0:3:17:::::16:-8:30:::	TLML_1_	RNA
5888	CLONES_TRBTLML_1__FU12_TCR-JV_cDNA_24_GCTCGGTA_merged_170000.txt	7879	1	2.74695e-05	TGTGCCAGTAGTATGGGGAGGCAGTATTTT	EEAEEEEEEAEEEEE7EEEEEEEEEEEEEA	TRBV19*00(93)	TRBD2*00(25)	TRBJ2-3*00(190)		559|573|596|0|14||70.0	25|30|48|15|20||25.0	31|41|69|20|30||50.0												TGTGCCAGTAGTATGGGGAGGCAGTATTTT	22								CASSMGRQYF		:::::::::0:-3:14:15:-9:-2:20:20:-11:30:::	TLML_1_	RNA
5889	CLONES_TRBTLML_1__FU12_TCR-JV_cDNA_24_GCTCGGTA_merged_170000.txt	7880	1	2.74695e-05	TGTGCCAGCAGTTACTACGAGCAGTACTTC	EEEEEEEEEEEEEEEEEEEEEEEEEEEEEE	TRBV6-2*00(220),TRBV6-3*00(220),TRBV6-5*00(204),TRBV6-6*00(204)		TRBJ2-7*00(220)		516|532|553|0|16||80.0;516|532|553|0|16||80.0;519|535|556|0|16||80.0;516|532|553|0|16||80.0		23|39|67|14|30||80.0												TGTGCCAGCAGTTACTACGAGCAGTACTTC	36								CASSYYEQYF		:::::::::0:-1:16:::::14:-3:30:::	TLML_1_	RNA
5890	CLONES_TRBTLML_1__FU12_TCR-JV_cDNA_24_GCTCGGTA_merged_170000.txt	7881	1	2.74695e-05	TGTGCCAGCAGGCAAGAGACCCAGTACTTC	EEEEEEEEEEEEEEEEEEEEEEEEEEEEEE	TRBV5-4*00(210),TRBV5-8*00(194)		TRBJ2-5*00(230)		549|560|585|0|11||55.0;551|562|587|0|11||55.0		22|40|68|12|30||90.0												TGTGCCAGCAGGCAAGAGACCCAGTACTTC	36								CASRQETQYF		:::::::::0:-5:11:::::12:-2:30:::	TLML_1_	RNA
5892	CLONES_TRBTLML_1__FU12_TCR-JV_cDNA_24_GCTCGGTA_merged_170000.txt	7883	1	2.74695e-05	TGCAGTGCTAGAGAGAATGAGCAGTTCTTC	EEEEEEEEEEEEEEEEEEEEEEEEEEEEEE	TRBV20-1*00(330)		TRBJ2-1*00(215)		759|773|793|0|14||70.0		27|42|70|15|30||75.0												TGCAGTGCTAGAGAGAATGAGCAGTTCTTC	36								CSARENEQFF		:::::::::0:0:14:::::15:-7:30:::	TLML_1_	RNA
5893	CLONES_TRBTLML_1__FU12_TCR-JV_cDNA_24_GCTCGGTA_merged_170000.txt	7884	1	2.74695e-05	TGCAGCGTTCGGTCCGGGGAGCTGTTTTTT	EEEEEEE6EEEEEAEEEEEEEEEEEEEEEE	TRBV29-1*00(873)		TRBJ2-2*00(175)		700|709|734|0|9||45.0		26|43|71|13|30||85.0												TGCAGCGTTCGGTCCGGGGAGCTGTTTTTT	21								CSVRSGELFF		:::::::::0:-5:9:::::13:-6:30:::	TLML_1_	RNA
5894	CLONES_TRBTLML_1__FU12_TCR-JV_cDNA_24_GCTCGGTA_merged_170000.txt	7885	1	2.74695e-05	TGCAGCGTTGAAGATCACGAGCTGTACTTC	EEEAEEEEEEEEEEEEEEEEEEEEEEEEEE	TRBV29-1*00(265)		TRBJ2-7*00(194)		700|716|734|0|16||80.0		25|39|67|16|30|SA31T|54.0												TGCAGCGTTGAAGATCACGAGCTGTACTTC	32								CSVEDHELYF		:::::::::0:2:16:::::16:-5:30:::	TLML_1_	RNA
5895	CLONES_TRBTLML_1__FU12_TCR-JV_cDNA_24_GCTCGGTA_merged_170000.txt	7896	1	2.74695e-05	TGTGCCAGCGCTAGCGAGCAGTACTTC	EEAEEEEEEEEEEEEEEEEEEEEEEEE	TRBV7-6*00(261),TRBV7-7*00(245)	TRBD2*00(25)	TRBJ2-7*00(145)		576|585|613|0|9||45.0;585|594|622|0|9||45.0	7|12|48|9|14||25.0	26|39|67|14|27||65.0												TGTGCCAGCGCTAGCGAGCAGTACTTC	32								CASASEQYF		:::::::::0:-8:9:9:9:-20:14:14:-6:27:::	TLML_1_	RNA
5896	CLONES_TRBTLML_1__FU12_TCR-JV_cDNA_24_GCTCGGTA_merged_170000.txt	7900	1	2.74695e-05	TGCAGTGCCCCCCCGCCGTACTTC	EEAEEEE<E<EEAEEEEEEEEEEE	TRBV20-1*00(150)	TRBD1*00(25),TRBD2*00(25)	TRBJ2-7*00(175)		759|767|793|0|8||40.0	1|6|36|8|13||25.0;4|9|48|11|16||25.0	32|39|67|17|24||35.0												TGCAGTGCCCCCCCGCCGTACTTC	27								CSAPPPYF		:::::::::0:-6:8:8:11:-18:13:17:-12:24:::	TLML_1_	RNA
1	CLONES_TRBTLML_1__FU13_TCR-JV_cDNA_21_GGAGAACA_merged_170000.txt	0	972	0.0284852	TGTGCCAGCAGTTCGGTAGCGGGGCCCTACGAGCAGTACTTC	NNNNNNNNNNNNNNNNNNNNNNNNNNNNNNNNNNNNNNNNNE	TRBV6-5*00(439.5)	TRBD2*00(35)	TRBJ2-7*00(214.6)		519|532|556|0|13||65.0	21|28|48|16|23||35.0	22|39|67|25|42||85.0												TGTGCCAGCAGTTCGGTAGCGGGGCCCTACGAGCAGTACTTC	36								CASSSVAGPYEQYF		:::::::::0:-4:13:16:-5:-4:23:25:-2:42:::	TLML_1_	RNA
2	CLONES_TRBTLML_1__FU13_TCR-JV_cDNA_21_GGAGAACA_merged_170000.txt	1	715	0.0209536	TGCGCCAGCAGCCAGGGGGGGGACCGCGCGGCTTGGGAGACCCAGTACTTC	NNNNNNNNNNNNNNNNNNNNNNNNNNNNNNNNNNNNNNNNNNNNNNNNNNN	TRBV4-1*00(457.7)	TRBD1*00(25),TRBD2*00(25)	TRBJ2-5*00(204.2)		537|551|574|0|14||70.0	12|17|36|19|24||25.0;16|21|48|19|24||25.0	25|40|68|36|51||75.0												TGCGCCAGCAGCCAGGGGGGGGACCGCGCGGCTTGGGAGACCCAGTACTTC	45								CASSQGGDRAAWETQYF		:::::::::0:-3:14:19:0:-7:24:36:-5:51:::	TLML_1_	RNA
3	CLONES_TRBTLML_1__FU13_TCR-JV_cDNA_21_GGAGAACA_merged_170000.txt	2	575	0.0168508	TGCAGCGTTGAACAGCGGGAGAATAATGAGCAGTTCTTC	NNNNNNNNNNNNNNNNNNNNNNNNNNNNNNNNNNNNNEE	TRBV29-1*00(482.2)	TRBD2*00(40)	TRBJ2-1*00(205)		700|712|734|0|12||60.0	22|30|48|13|21||40.0	27|42|70|24|39||75.0												TGCAGCGTTGAACAGCGGGAGAATAATGAGCAGTTCTTC	36								CSVEQRENNEQFF		:::::::::0:-2:12:13:-6:-2:21:24:-7:39:::	TLML_1_	RNA
4	CLONES_TRBTLML_1__FU13_TCR-JV_cDNA_21_GGAGAACA_merged_170000.txt	3	390	0.0114292	TGTGCCAGCAGTTACTCAGGGGATCCCTACGAGCAGTACTTC	EEENNNNNNNNNNNNNNNNNNNNNNNNNNNNNNNNNNNNNNE	TRBV6-5*00(459)	TRBD1*00(25)	TRBJ2-7*00(211.5)		519|536|556|0|17||85.0	17|22|36|17|22||25.0	22|39|67|25|42||85.0												TGTGCCAGCAGTTACTCAGGGGATCCCTACGAGCAGTACTTC	36								CASSYSGDPYEQYF		:::::::::0:0:17:17:-5:-2:22:25:-2:42:::	TLML_1_	RNA
5	CLONES_TRBTLML_1__FU13_TCR-JV_cDNA_21_GGAGAACA_merged_170000.txt	4	380	0.0111362	TGCAGCGTTGAAGAGGGGATCGGTCGTAGCGGCTACACCTTC	NNNNNNNNNNNNNNNNNNNNNNNNNNNNNNNNNNNNNNNNEN	TRBV29-1*00(497.8)		TRBJ1-2*00(190.4)		700|714|734|0|14||70.0		28|40|68|30|42||60.0												TGCAGCGTTGAAGAGGGGATCGGTCGTAGCGGCTACACCTTC	36								CSVEEGIGRSGYTF		:::::::::0:0:14:::::30:-8:42:::	TLML_1_	RNA
6	CLONES_TRBTLML_1__FU13_TCR-JV_cDNA_21_GGAGAACA_merged_170000.txt	5	331	0.0097002	TGTGCCAGCAGTACCCTGTCGCTAGCGGGCTACGAGCAGTACTTC	NNNNNNNNNNNNNNNNNNNNNNNNNNNNNNNNNNNNNNNEEEEEE	TRBV28*00(525.5)	TRBD2*00(40),TRBD1*00(35)	TRBJ2-7*00(209.7)		564|576|601|0|12||60.0	20|28|48|21|29||40.0;3|10|36|13|20||35.0	23|39|67|29|45||80.0												TGTGCCAGCAGTACCCTGTCGCTAGCGGGCTACGAGCAGTACTTC	36								CASSTLSLAGYEQYF		:::::::::0:-5:12:21:-4:-4:29:29:-3:45:::	TLML_1_	RNA
7	CLONES_TRBTLML_1__FU13_TCR-JV_cDNA_21_GGAGAACA_merged_170000.txt	6	316	0.00926062	TGTGCCAGTAGACCCCGGGGGCCCACTGAAGCTTTCTTT	NNNNNNNNNNNNNNNNNNNNNNNNNNNNNNNNNNNNNNN	TRBV19*00(513.4)	TRBD1*00(30),TRBD2*00(30)	TRBJ1-1*00(208.2)		559|570|596|0|11||55.0	9|15|36|13|19||30.0;13|19|48|13|19||30.0	24|40|68|23|39||80.0												TGTGCCAGTAGACCCCGGGGGCCCACTGAAGCTTTCTTT	45								CASRPRGPTEAFF		:::::::::0:-6:11:13:3:-9:19:23:-4:39:::	TLML_1_	RNA
8	CLONES_TRBTLML_1__FU13_TCR-JV_cDNA_21_GGAGAACA_merged_170000.txt	8	280	0.00820561	TGTGCCAGCAGCTCCGAACCCTTGGACGGGAACTACGAGCAGTACTTC	NNNNNNNNNNNNNNNNNNNNNNNNNNNNNNNNNNNNNNNNNNNNNNNN	TRBV7-9*00(432.9)	TRBD1*00(25),TRBD2*00(25)	TRBJ2-7*00(208.6)		556|569|593|0|13||65.0	11|16|36|26|31||25.0;15|20|48|26|31||25.0	23|39|67|32|48||80.0												TGTGCCAGCAGCTCCGAACCCTTGGACGGGAACTACGAGCAGTACTTC	45								CASSSEPLDGNYEQYF		:::::::::0:-4:13:26:1:-8:31:32:-3:48:::	TLML_1_	RNA
9	CLONES_TRBTLML_1__FU13_TCR-JV_cDNA_21_GGAGAACA_merged_170000.txt	9	242	0.00709199	TGTGCCAGCAGCCCTGCCAACTACGAGCAGTACTTC	NNNNNNNNNNNNNNNNNNNNNNNNNNNNNNEEEEEE	TRBV14*00(486.9)		TRBJ2-7*00(212.8)		516|529|553|0|13||65.0		23|39|67|20|36||80.0												TGTGCCAGCAGCCCTGCCAACTACGAGCAGTACTTC	36								CASSPANYEQYF		:::::::::0:-4:13:::::20:-3:36:::	TLML_1_	RNA
10	CLONES_TRBTLML_1__FU13_TCR-JV_cDNA_21_GGAGAACA_merged_170000.txt	10	239	0.00700407	TGTGCCAGCAGCTTAGGGGGGGAGGCCAAAAACATTCAGTACTTC	NNNNNNNNNNNNNNNNNNNNNNNNNNNNNNNNNEEEEEEEEEEEE	TRBV7-6*00(481.7)	TRBD1*00(25),TRBD2*00(25)	TRBJ2-4*00(236.5)		576|592|613|0|16||80.0	18|23|36|16|21||25.0;25|30|48|19|24||25.0	21|42|70|24|45||105.0												TGTGCCAGCAGCTTAGGGGGGGAGGCCAAAAACATTCAGTACTTC	36								CASSLGGEAKNIQYF		:::::::::0:-1:16:16:-6:-1:21:24:-1:45:::	TLML_1_	RNA
11	CLONES_TRBTLML_1__FU13_TCR-JV_cDNA_21_GGAGAACA_merged_170000.txt	11	229	0.00671102	TGTGCCACCAGCAGAGATCTAACAGCCGGTGTGGGCTACACCTTC	EEENNNNNNNNNNNNNNNNNNNNNNNNNNNNNNNNNNNNNNNNNE	TRBV15*00(478.8)		TRBJ1-2*00(185.1)		552|572|589|0|20||100.0		28|40|68|33|45||60.0												TGTGCCACCAGCAGAGATCTAACAGCCGGTGTGGGCTACACCTTC	36								CATSRDLTAGVGYTF		:::::::::0:3:20:::::33:-8:45:::	TLML_1_	RNA
12	CLONES_TRBTLML_1__FU13_TCR-JV_cDNA_21_GGAGAACA_merged_170000.txt	13	224	0.00656449	TGTGCCAGCAGCGATGGGACGGTCGGACACGAGCAGTACTTC	NNNNNNNNNNNNNNNNNNNNNNNNNNNNNNNNNNNNNENEEE	TRBV9*00(475.1)	TRBD1*00(25),TRBD2*00(25)	TRBJ2-7*00(199.4)		559|572|595|0|13||65.0	12|17|36|15|20||25.0;16|21|48|15|20||25.0	25|39|67|28|42||70.0												TGTGCCAGCAGCGATGGGACGGTCGGACACGAGCAGTACTTC	36								CASSDGTVGHEQYF		:::::::::0:-3:13:15:0:-7:20:28:-5:42:::	TLML_1_	RNA
13	CLONES_TRBTLML_1__FU13_TCR-JV_cDNA_21_GGAGAACA_merged_170000.txt	14	219	0.00641796	TGTGCCATGAGGGAACAGGGAAGCACAGATACGCAGTATTTT	NNNNNNNNNNNNNNNNNNNNNNNNNNNNNNNNNNNNNNNNEE	TRBV10-3*00(555.8)	TRBD1*00(30)	TRBJ2-3*00(217.6)		533|541|570|0|8||40.0	15|21|36|14|20||30.0	20|41|69|21|42||105.0												TGTGCCATGAGGGAACAGGGAAGCACAGATACGCAGTATTTT	36								CAMREQGSTDTQYF		:::::::::0:-9:8:14:-3:-3:20:21:0:42:::	TLML_1_	RNA
14	CLONES_TRBTLML_1__FU13_TCR-JV_cDNA_21_GGAGAACA_merged_170000.txt	15	217	0.00635935	TGCAGTGCTAGAGATGGGTATACGCAGTATTTT	NNNNNNNNNNNNNNNNNNNNNNNNNNNNNNNEE	TRBV20-1*00(590.2)		TRBJ2-3*00(193.1)		759|774|793|0|15||75.0		27|41|69|19|33||70.0												TGCAGTGCTAGAGATGGGTATACGCAGTATTTT	36								CSARDGYTQYF		:::::::::0:1:15:::::19:-7:33:::	TLML_1_	RNA
15	CLONES_TRBTLML_1__FU13_TCR-JV_cDNA_21_GGAGAACA_merged_170000.txt	17	207	0.00606629	TGTGCCAGCAGCCGAGGGCAGTCTGAAGCTTTCTTT	ENNNNNNNNNNNNNNNNNNNNNNNNNNNNNNNNNNN	TRBV13*00(454.2)	TRBD2*00(30)	TRBJ1-1*00(202.8)		567|579|604|0|12||60.0	27|33|48|13|19||30.0	26|40|68|22|36||70.0												TGTGCCAGCAGCCGAGGGCAGTCTGAAGCTTTCTTT	36								CASSRGQSEAFF		:::::::::0:-5:12:13:-11:1:19:22:-6:36:::	TLML_1_	RNA
16	CLONES_TRBTLML_1__FU13_TCR-JV_cDNA_21_GGAGAACA_merged_170000.txt	18	204	0.00597837	TGCGCCAGCAGCTTGGGTACTGAAGCTTTCTTT	NNNNNNNNNNNNNNNNNNNNNNNNNNNNNNEEE	TRBV5-1*00(512.9)		TRBJ1-1*00(205.6)		554|570|590|0|16||80.0		25|40|68|18|33||75.0												TGCGCCAGCAGCTTGGGTACTGAAGCTTTCTTT	36								CASSLGTEAFF		:::::::::0:0:16:::::18:-5:33:::	TLML_1_	RNA
17	CLONES_TRBTLML_1__FU13_TCR-JV_cDNA_21_GGAGAACA_merged_170000.txt	20	177	0.00518712	TGTGCCATCAGTGAAGGTCGGAGCTCCTACAATGAGCAGTTCTTC	NNNNNNNNNNNNNNNNNNNNNNNNNNNNNNNNNNNNNNNNNNNNN	TRBV10-3*00(526.2)		TRBJ2-1*00(253)		533|547|570|0|14||70.0		16|42|70|19|45||130.0												TGTGCCATCAGTGAAGGTCGGAGCTCCTACAATGAGCAGTTCTTC	45								CAISEGRSSYNEQFF		:::::::::0:-3:14:::::19:4:45:::	TLML_1_	RNA
18	CLONES_TRBTLML_1__FU13_TCR-JV_cDNA_21_GGAGAACA_merged_170000.txt	21	142	0.00416142	TGTGCCAGCACCTGGCTGGATTTGCATGGCTACACCTTC	EEEEEEEEEEEEEEEEEEEEEEEEEEEEEEEEEEEEEEE	TRBV2*00(436.4)		TRBJ1-2*00(201.9)		518|528|555|0|10||50.0		26|40|68|25|39||70.0												TGTGCCAGCACCTGGCTGGATTTGCATGGCTACACCTTC	36								CASTWLDLHGYTF		:::::::::0:-7:10:::::25:-6:39:::	TLML_1_	RNA
19	CLONES_TRBTLML_1__FU13_TCR-JV_cDNA_21_GGAGAACA_merged_170000.txt	22	140	0.0041028	TGTGCCAGCAGTTACACCGGACACCCCTACAATGAGCAGTTCTTC	EEEEEEEEENNNNNNNNNNNNNNNNNNNNNNNNNNNNNEEEEEEE	TRBV6-5*00(466.7)	TRBD1*00(25)	TRBJ2-1*00(226.8)		519|534|556|0|15||75.0	13|18|36|18|23||25.0	22|42|70|25|45||100.0												TGTGCCAGCAGTTACACCGGACACCCCTACAATGAGCAGTTCTTC	36								CASSYTGHPYNEQFF		:::::::::0:-2:15:18:-1:-6:23:25:-2:45:::	TLML_1_	RNA
20	CLONES_TRBTLML_1__FU13_TCR-JV_cDNA_21_GGAGAACA_merged_170000.txt	23	138	0.00404419	TGTGCCACCAGTGACCCTACTAGCGGCCAAGAGACCCAGTACTTC	EEENNNNNNNNNNNNNNNNNNNNNNNNNNNNNNNNNNNNNNNNNE	TRBV24-1*00(464.8)	TRBD2*00(40)	TRBJ2-5*00(232.7)		559|573|597|0|14||70.0	19|27|48|18|26||40.0	21|40|68|26|45||95.0												TGTGCCACCAGTGACCCTACTAGCGGCCAAGAGACCCAGTACTTC	36								CATSDPTSGQETQYF		:::::::::0:-4:14:18:-3:-5:26:26:-1:45:::	TLML_1_	RNA
21	CLONES_TRBTLML_1__FU13_TCR-JV_cDNA_21_GGAGAACA_merged_170000.txt	25	122	0.0035753	TGCGCCAGCAGCCAAGTTCAGGGGACCTACACTGAAGCTTTCTTT	EEEEEEEENNNNNNNNNNNNNNNNNNNNNNNNNNNNNNNNNNEEE	TRBV4-1*00(509.7)	TRBD1*00(30)	TRBJ1-1*00(211.8)		537|553|574|0|16||80.0	16|22|36|18|24||30.0	23|40|68|28|45||85.0												TGCGCCAGCAGCCAAGTTCAGGGGACCTACACTGAAGCTTTCTTT	36								CASSQVQGTYTEAFF		:::::::::0:-1:16:18:-4:-2:24:28:-3:45:::	TLML_1_	RNA
22	CLONES_TRBTLML_1__FU13_TCR-JV_cDNA_21_GGAGAACA_merged_170000.txt	28	118	0.00345808	TGTGCCACCAGCCCGCAACCAGAATGGACAGGTGGGAGCACCGGGGAGCTGTTTTTT	NNNNNNNNNNNNNNNNNNNNNNNNNNNNNNNNNNNNNNNNNEEEEEEEEEEEEEEEE	TRBV15*00(416)	TRBD1*00(35)	TRBJ2-2*00(224.9)		552|564|589|0|12||60.0	13|20|36|25|32||35.0	24|43|71|38|57||95.0												TGTGCCACCAGCCCGCAACCAGAATGGACAGGTGGGAGCACCGGGGAGCTGTTTTTT	36								CATSPQPEWTGGSTGELFF		:::::::::0:-5:12:25:-1:-4:32:38:-4:57:::	TLML_1_	RNA
23	CLONES_TRBTLML_1__FU13_TCR-JV_cDNA_21_GGAGAACA_merged_170000.txt	29	116	0.00339947	TGTGCCAGCAGCTTAGGTTTACCCGGAAACAATGAGCAGTTCTTC	EEEEENNNNNNNNNNNNNNNNNNNNNNNNNNNNNNNNNNNNNNNE	TRBV7-2*00(417.7)	TRBD1*00(25),TRBD2*00(25)	TRBJ2-1*00(215.8)		580|596|617|0|16||80.0	9|14|36|21|26||25.0;13|18|48|21|26||25.0	25|42|70|28|45||85.0												TGTGCCAGCAGCTTAGGTTTACCCGGAAACAATGAGCAGTTCTTC	36								CASSLGLPGNNEQFF		:::::::::0:-1:16:21:3:-10:26:28:-5:45:::	TLML_1_	RNA
24	CLONES_TRBTLML_1__FU13_TCR-JV_cDNA_21_GGAGAACA_merged_170000.txt	30	116	0.00339947	TGTGCCAGCCAATGGCGGGGCAATCAGCCCCAGCATTTT	NNNNNNNNNNNNNNNNNNNNNNNNNNNNNNNNNNNNNNN	TRBV28*00(444.2)	TRBD2*00(25)	TRBJ1-5*00(235.3)		564|573|601|0|9||45.0	23|28|48|14|19||25.0	22|42|70|19|39||100.0												TGTGCCAGCCAATGGCGGGGCAATCAGCCCCAGCATTTT	45								CASQWRGNQPQHF		:::::::::0:-8:9:14:-7:-4:19:19:-2:39:::	TLML_1_	RNA
25	CLONES_TRBTLML_1__FU13_TCR-JV_cDNA_21_GGAGAACA_merged_170000.txt	31	115	0.00337016	TGCAGCGTTGGACAGGGGGGGACTAATGAAAAACTGTTTTTT	EENNNNNNNNNNNNNNNNNNNNNNNNNNNNNNNNNNNNNNNE	TRBV29-1*00(501.9)	TRBD1*00(45)	TRBJ1-4*00(224.1)		700|710|734|0|10||50.0	14|23|36|10|19||45.0	22|43|71|21|42||105.0												TGCAGCGTTGGACAGGGGGGGACTAATGAAAAACTGTTTTTT	36								CSVGQGGTNEKLFF		:::::::::0:-4:10:10:-2:-1:19:21:-2:42:::	TLML_1_	RNA
26	CLONES_TRBTLML_1__FU13_TCR-JV_cDNA_21_GGAGAACA_merged_170000.txt	34	103	0.00301849	TGCGCCAGCAGCTTGGCCGGCGGTAGAAGCAAAGAGACCCAGTACTTC	EEENNNNNNNNNNNNNNNNNNNNNNNNNNNNNNNNNNNNNNEEEEEEE	TRBV5-1*00(555.3)		TRBJ2-5*00(204.5)		554|572|590|0|18||90.0		23|40|68|31|48||85.0												TGCGCCAGCAGCTTGGCCGGCGGTAGAAGCAAAGAGACCCAGTACTTC	36								CASSLAGGRSKETQYF		:::::::::0:2:18:::::31:-3:48:::	TLML_1_	RNA
27	CLONES_TRBTLML_1__FU13_TCR-JV_cDNA_21_GGAGAACA_merged_170000.txt	35	103	0.00301849	TGTGCCAGCAGCACAGGGACTAGCGTAGGGGAGACCCAGTACTTC	NNNNNNNNNNNNNNNNNNNNNNNNNNNNNNNNNNNNNNEEEEEEE	TRBV5-6*00(444.7)	TRBD2*00(50)	TRBJ2-5*00(201.5)		550|562|586|0|12||60.0	16|26|48|15|25||50.0	25|40|68|30|45||75.0												TGTGCCAGCAGCACAGGGACTAGCGTAGGGGAGACCCAGTACTTC	36								CASSTGTSVGETQYF		:::::::::0:-4:12:15:0:-6:25:30:-5:45:::	TLML_1_	RNA
28	CLONES_TRBTLML_1__FU13_TCR-JV_cDNA_21_GGAGAACA_merged_170000.txt	36	101	0.00295988	TGTGCCAGCAGCTTACTGACCCTGGGGACCACTGAAGCTTTCTTT	NNNNNNNNNNNNNNNNNNNNNNNNNNNNNNNNNNNNNNNNNNEEE	TRBV7-8*00(509.3)	TRBD1*00(25),TRBD2*00(25)	TRBJ1-1*00(203.6)		567|582|604|0|15||75.0	3|8|36|19|24||25.0;16|21|48|24|29||25.0	24|40|68|29|45||80.0												TGTGCCAGCAGCTTACTGACCCTGGGGACCACTGAAGCTTTCTTT	36								CASSLLTLGTTEAFF		:::::::::0:-2:15:19:9:-16:24:29:-4:45:::	TLML_1_	RNA
29	CLONES_TRBTLML_1__FU13_TCR-JV_cDNA_21_GGAGAACA_merged_170000.txt	38	97	0.00284266	TGTGCCAGCAGTTCCAGCTCTTCCCCCTACAATGAGCAGTTCTTC	NNNNNNNNNNNNNNNNNNNNNNNNNNNNNNNNNNNNNNNNNNNNE	TRBV27*00(506.8)		TRBJ2-1*00(222.3)		556|569|593|0|13||65.0		22|42|70|25|45||100.0												TGTGCCAGCAGTTCCAGCTCTTCCCCCTACAATGAGCAGTTCTTC	36								CASSSSSSPYNEQFF		:::::::::0:-4:13:::::25:-2:45:::	TLML_1_	RNA
30	CLONES_TRBTLML_1__FU13_TCR-JV_cDNA_21_GGAGAACA_merged_170000.txt	40	93	0.00272543	TGTGCCAGCAGCCAAGGAAAGAGGCTCTGAAAGCACAGATACGCAGTATTTT	EEEEEEEEEEEEEEEENNNNNNNNNNNNNNNNNNNNNNNNNNNEEEEEEEEE	TRBV14*00(407.5)		TRBJ2-3*00(224.9)		516|532|553|0|16||80.0		20|41|69|31|52||105.0												TGTGCCAGCAGCCAAGGAAAGAGGCTCTGAAAGCACAGATACGCAGTATTTT	36								CASSQGKRL_ESTDTQYF		:::::::::0:-1:16:::::31:0:52:::	TLML_1_	RNA
31	CLONES_TRBTLML_1__FU13_TCR-JV_cDNA_21_GGAGAACA_merged_170000.txt	44	88	0.00257891	TGTGCAAGTCGCTTAGGGAAGGACTAGCGGGAGCCTCATGTGAGCAGTTCTTC	EEEEEEEEEEEEEEEEEEEEEEEEEEEEEEEEEEEEEEEEEEEEEEEEEEEEE	TRBV12-2*00(306.4)	TRBD2*00(65)	TRBJ2-1*00(204.8)		526|542|563|0|16||80.0	17|30|48|20|33||65.0	29|42|70|40|53||65.0												TGTGCAAGTCGCTTAGGGAAGGACTAGCGGGAGCCTCATGTGAGCAGTTCTTC	36								CASRLGKD*_GASCEQFF		:::::::::0:-1:16:20:-1:-2:33:40:-9:53:::	TLML_1_	RNA
32	CLONES_TRBTLML_1__FU13_TCR-JV_cDNA_21_GGAGAACA_merged_170000.txt	46	85	0.00249099	TGTGCCAGTAACCCCGGGGGCTTCCACAATGAGCAGTTCTTC	NNNNNNNNNNNNNNNNNNNNNNNNNNNEEEEEEEEEEEEEEE	TRBV19*00(487.1)	TRBD1*00(30),TRBD2*00(30)	TRBJ2-1*00(208.2)		559|569|596|0|10||50.0	9|15|36|12|18||30.0;13|19|48|12|18||30.0	25|42|70|25|42||85.0												TGTGCCAGTAACCCCGGGGGCTTCCACAATGAGCAGTTCTTC	36								CASNPGGFHNEQFF		:::::::::0:-7:10:12:3:-9:18:25:-5:42:::	TLML_1_	RNA
33	CLONES_TRBTLML_1__FU13_TCR-JV_cDNA_21_GGAGAACA_merged_170000.txt	47	84	0.00246168	TGTGCCAGCAGAGCGCTAGGTTCCAATGAGCAGTTCTTC	EEENNNNNNNNNNNNNNNNNNNNNNNNNNNNNNNNNEEE	TRBV6-6*00(444.3)	TRBD2*00(30)	TRBJ2-1*00(210.7)		516|527|553|0|11||55.0	6|12|48|13|19||30.0	26|42|70|23|39||80.0												TGTGCCAGCAGAGCGCTAGGTTCCAATGAGCAGTTCTTC	36								CASRALGSNEQFF		:::::::::0:-6:11:13:10:-20:19:23:-6:39:::	TLML_1_	RNA
34	CLONES_TRBTLML_1__FU13_TCR-JV_cDNA_21_GGAGAACA_merged_170000.txt	48	82	0.00240307	TGTGCCAGCAGCTTGGGGTCCCCGGGGGCCAATGAGCAGTTCTTC	EEEEEEEEEEEEEEEENNNNNNNNNNNNNNNNNNEEEEEEEEEEE	TRBV5-6*00(497)	TRBD1*00(30),TRBD2*00(30)	TRBJ2-1*00(205.1)		550|566|586|0|16||80.0	9|15|36|20|26||30.0;13|19|48|20|26||30.0	26|42|70|29|45||80.0												TGTGCCAGCAGCTTGGGGTCCCCGGGGGCCAATGAGCAGTTCTTC	36								CASSLGSPGANEQFF		:::::::::0:0:16:20:3:-9:26:29:-6:45:::	TLML_1_	RNA
35	CLONES_TRBTLML_1__FU13_TCR-JV_cDNA_21_GGAGAACA_merged_170000.txt	51	80	0.00234446	TGTGCCATCTCCGGGGGGTACCCAGGAGGCGCTGAAGCTTTCTTT	ENNNNNNNNNNNNNNNNNNNNNNNNNNNNNNNNNEEEEEEEEEEE	TRBV10-3*00(456.8)	TRBD1*00(29),TRBD2*00(25)	TRBJ1-1*00(204.4)		533|542|570|0|9||45.0	16|25|36|22|31|SG20A|29.0;14|19|48|10|15||25.0	26|40|68|31|45||70.0												TGTGCCATCTCCGGGGGGTACCCAGGAGGCGCTGAAGCTTTCTTT	36								CAISGGYPGGAEAFF		:::::::::0:-8:9:22:-4:1:31:31:-6:45:::	TLML_1_	RNA
36	CLONES_TRBTLML_1__FU13_TCR-JV_cDNA_21_GGAGAACA_merged_170000.txt	53	78	0.00228585	TGTGCCAGCAGCTTGGCCCGCGAGCAGTTCTTC	EEEEEEEEEEEEEEEEEEEEEEEEEEEEEEEEE	TRBV5-6*00(483.6)		TRBJ2-1*00(187.9)		550|568|586|0|18||90.0		30|42|70|21|33||60.0												TGTGCCAGCAGCTTGGCCCGCGAGCAGTTCTTC	36								CASSLAREQFF		:::::::::0:2:18:::::21:-10:33:::	TLML_1_	RNA
37	CLONES_TRBTLML_1__FU13_TCR-JV_cDNA_21_GGAGAACA_merged_170000.txt	55	77	0.00225654	TGTGCCGGGGGGGTACGGGAGCAGTACTTC	EENNNNENNENNNNENNNNNNNNNNNNNNN	TRBV2*00(489.1)	TRBD1*00(25)	TRBJ2-7*00(177.4)		518|524|555|0|6||30.0	18|23|36|6|11||25.0	27|39|67|18|30||60.0												TGTGCCGGGGGGGTACGGGAGCAGTACTTC	36								CAGGVREQYF		:::::::::0:-11:6:6:-6:-1:11:18:-7:30:::	TLML_1_	RNA
38	CLONES_TRBTLML_1__FU13_TCR-JV_cDNA_21_GGAGAACA_merged_170000.txt	57	75	0.00219793	TGTGCCAGCAGCTTTAACAGGGTTGACGAGCAGTACTTC	EEEEEEEEEEEEEEEEEEEEEEEEEEEEEEEEEEEEEEE	TRBV5-5*00(526.1)	TRBD1*00(30)	TRBJ2-7*00(181.5)		549|563|585|0|14||70.0	15|21|36|16|22||30.0	25|39|67|25|39||70.0												TGTGCCAGCAGCTTTAACAGGGTTGACGAGCAGTACTTC	36								CASSFNRVDEQYF		:::::::::0:-2:14:16:-3:-3:22:25:-5:39:::	TLML_1_	RNA
39	CLONES_TRBTLML_1__FU13_TCR-JV_cDNA_21_GGAGAACA_merged_170000.txt	59	73	0.00213932	TGTGCCAGCAGCCCCGGGACATATGGTGAAAAACTGTTTTTT	EEEEEEEEEEEEENNNNNNNNNNNNNNNNNNNNNNNNNNNNN	TRBV3-1*00(586.8)	TRBD1*00(40),TRBD2*00(35)	TRBJ1-4*00(206)		543|556|580|0|13||65.0	10|18|36|13|21||40.0;14|21|48|13|20||35.0	27|43|71|26|42||80.0												TGTGCCAGCAGCCCCGGGACATATGGTGAAAAACTGTTTTTT	36								CASSPGTYGEKLFF		:::::::::0:-4:13:13:2:-6:21:26:-7:42:::	TLML_1_	RNA
40	CLONES_TRBTLML_1__FU13_TCR-JV_cDNA_21_GGAGAACA_merged_170000.txt	60	73	0.00213932	TGTGCCAGCAGCGCACAACGAAATGAGCAGTTCTTC	NNNNNNNNNNNNNNNNNNNNNNNEEEEEEEEEEEEE	TRBV11-2*00(486.7)		TRBJ2-1*00(202.4)		522|534|559|0|12||60.0		27|42|70|21|36||75.0												TGTGCCAGCAGCGCACAACGAAATGAGCAGTTCTTC	36								CASSAQRNEQFF		:::::::::0:-5:12:::::21:-7:36:::	TLML_1_	RNA
41	CLONES_TRBTLML_1__FU13_TCR-JV_cDNA_21_GGAGAACA_merged_170000.txt	61	71	0.00208071	TGTGCCAGCAGTGTGGGACAGGGCCTGACCGGTTTTGTGTTGGAGACCCAGTACTTC	NNNNNNNNNNNNNNNNNNNNNNNNNNNNNNNNNNNNNNNNNNNNNNNNNNNNNNEEE	TRBV12-3*00(475.4),TRBV12-4*00(460.2)	TRBD1*00(45)	TRBJ2-5*00(192.3)		530|542|567|0|12||60.0;530|542|567|0|12||60.0	12|21|36|14|23||45.0	25|40|68|42|57||75.0												TGTGCCAGCAGTGTGGGACAGGGCCTGACCGGTTTTGTGTTGGAGACCCAGTACTTC	36								CASSVGQGLTGFVLETQYF		:::::::::0:-5:12:14:0:-3:23:42:-5:57:::	TLML_1_	RNA
42	CLONES_TRBTLML_1__FU13_TCR-JV_cDNA_21_GGAGAACA_merged_170000.txt	62	68	0.00199279	TGCGCCAGCAGCGAACAGGGAGGTCGGTCGAAAGAGACCCAGTACTTC	EEEEEEEEEEEEEEEEEEEEEEEEEEEEEEEEEEEEEEEEEEEEEEEE	TRBV5-1*00(423.4)	TRBD1*00(30),TRBD2*00(30)	TRBJ2-5*00(204.2)		554|566|590|0|12||60.0	15|21|36|14|20||30.0;25|31|48|17|23||30.0	23|40|68|31|48||85.0												TGCGCCAGCAGCGAACAGGGAGGTCGGTCGAAAGAGACCCAGTACTTC	36								CASSEQGGRSKETQYF		:::::::::0:-4:12:14:-3:-3:20:31:-3:48:::	TLML_1_	RNA
43	CLONES_TRBTLML_1__FU13_TCR-JV_cDNA_21_GGAGAACA_merged_170000.txt	63	64	0.00187557	TGCGCCAGCAGCCAAGATGGGGGCTACGAGCAGTACTTC	EEEEEEEEEEEENNNNNNNNNNNNNNEEEEEEEEEEEEE	TRBV4-1*00(633.4)	TRBD1*00(25)	TRBJ2-7*00(202.1)		537|555|574|0|18||90.0	18|23|36|18|23||25.0	23|39|67|23|39||80.0												TGCGCCAGCAGCCAAGATGGGGGCTACGAGCAGTACTTC	36								CASSQDGGYEQYF		:::::::::0:1:18:18:-6:-1:23:23:-3:39:::	TLML_1_	RNA
44	CLONES_TRBTLML_1__FU13_TCR-JV_cDNA_21_GGAGAACA_merged_170000.txt	64	63	0.00184626	TGTGCCAGCAGCCCCCCCTTAGCGGGAGCGGGCAATGAGCAGTTCTTC	NNNNNNNNNNNNNNNNNNNNNNNNNNNNNNNNNNNNNNNNEEEEEEEE	TRBV7-9*00(531.7)	TRBD2*00(45)	TRBJ2-1*00(207.5)		556|568|593|0|12||60.0	21|30|48|19|28||45.0	26|42|70|32|48||80.0												TGTGCCAGCAGCCCCCCCTTAGCGGGAGCGGGCAATGAGCAGTTCTTC	36								CASSPPLAGAGNEQFF		:::::::::0:-5:12:19:-5:-2:28:32:-6:48:::	TLML_1_	RNA
45	CLONES_TRBTLML_1__FU13_TCR-JV_cDNA_21_GGAGAACA_merged_170000.txt	65	63	0.00184626	TGTGCCAGCAGCCAAAGTTTAGCGGGAGGGCCCGATACGCAGTATTTT	EEEEEENNNNNNNNNNNNNNNNNNNNNNNNEEEEEEEEEEEEEEEEEE	TRBV14*00(514.9)	TRBD2*00(70)	TRBJ2-3*00(204.8)		516|531|553|0|15||75.0	21|35|48|19|33||70.0	26|41|69|33|48||75.0												TGTGCCAGCAGCCAAAGTTTAGCGGGAGGGCCCGATACGCAGTATTTT	36								CASSQSLAGGPDTQYF		:::::::::0:-2:15:19:-5:3:33:33:-6:48:::	TLML_1_	RNA
46	CLONES_TRBTLML_1__FU13_TCR-JV_cDNA_21_GGAGAACA_merged_170000.txt	68	62	0.00181696	TGCAGCGTTGTAGACGGGGGGCTCGACGAGCAGTACTTC	NNNNNNNNNNNNNNNNNNNNNNNNNNNNNNEEEEEEEEE	TRBV29-1*00(497.3)	TRBD1*00(30)	TRBJ2-7*00(192.9)		700|714|734|0|14|SA710T|54.0	18|24|36|16|22||30.0	25|39|67|25|39||70.0												TGCAGCGTTGTAGACGGGGGGCTCGACGAGCAGTACTTC	36								CSVVDGGLDEQYF		:::::::::0:0:14:16:-6:0:22:25:-5:39:::	TLML_1_	RNA
47	CLONES_TRBTLML_1__FU13_TCR-JV_cDNA_21_GGAGAACA_merged_170000.txt	69	59	0.00172904	TGTGCCAGTAGTATAGTCGGGGTGGGCTCCAACACTGAAGCTTTCTTT	NNNNNNNNNNNNNNNNNNNNNNNNNNNNNNNNNNNNNNNNEEEEEEEE	TRBV19*00(545.4)		TRBJ1-1*00(217.4)		559|575|596|0|16||80.0		22|40|68|30|48||90.0												TGTGCCAGTAGTATAGTCGGGGTGGGCTCCAACACTGAAGCTTTCTTT	36								CASSIVGVGSNTEAFF		:::::::::0:-1:16:::::30:-2:48:::	TLML_1_	RNA
48	CLONES_TRBTLML_1__FU13_TCR-JV_cDNA_21_GGAGAACA_merged_170000.txt	70	57	0.00167043	TGTGCCAGCAGTTCACCCACTTACGGCGACAGGGGCAACTATGGCTACACCTTC	EEEEENNNNNNNNNNNNNNNNNNNNNNNNNNNNNNNNNNEEEEEEEEEEEEEEE	TRBV7-9*00(499.3)	TRBD1*00(40)	TRBJ1-2*00(222.6)		556|567|593|0|11||55.0	14|22|36|27|35||40.0	22|40|68|36|54||90.0												TGTGCCAGCAGTTCACCCACTTACGGCGACAGGGGCAACTATGGCTACACCTTC	36								CASSSPTYGDRGNYGYTF		:::::::::0:-6:11:27:-2:-2:35:36:-2:54:::	TLML_1_	RNA
49	CLONES_TRBTLML_1__FU13_TCR-JV_cDNA_21_GGAGAACA_merged_170000.txt	73	55	0.00161182	TGTGCCAGCAGCGACAGACAGGGGGCCTTGGGGGACGAGCAGTACTTC	NNNNNNNNNNNNNNNNNNNNNNNNNNNNNNNNNNNNNNNNNNNNEEEE	TRBV7-8*00(565.8)	TRBD1*00(50)	TRBJ2-7*00(197.7)		567|579|604|0|12||60.0	14|24|36|16|26||50.0	25|39|67|34|48||70.0												TGTGCCAGCAGCGACAGACAGGGGGCCTTGGGGGACGAGCAGTACTTC	36								CASSDRQGALGDEQYF		:::::::::0:-5:12:16:-2:0:26:34:-5:48:::	TLML_1_	RNA
50	CLONES_TRBTLML_1__FU13_TCR-JV_cDNA_21_GGAGAACA_merged_170000.txt	74	55	0.00161182	TGTGCCAGCAGCTTAACGGGAGCTCCAGATACGCAGTATTTT	NNNNNNNNNNNNNNNNNNNNNNNNNNNNEEEEEEEEEEEEEE	TRBV7-3*00(428.3)		TRBJ2-3*00(220.2)		540|558|577|0|18||90.0		24|41|69|25|42||85.0												TGTGCCAGCAGCTTAACGGGAGCTCCAGATACGCAGTATTTT	36								CASSLTGAPDTQYF		:::::::::0:1:18:::::25:-4:42:::	TLML_1_	RNA
51	CLONES_TRBTLML_1__FU13_TCR-JV_cDNA_21_GGAGAACA_merged_170000.txt	77	53	0.0015532	TGTGCCAGCAGTCCCACCTACGAGCAGTACTTC	NNNNNNNNNNNNNNNNNNNNNNNNNNNNNEEEE	TRBV2*00(478.1)		TRBJ2-7*00(206.6)		518|530|555|0|12||60.0		22|39|67|16|33||85.0												TGTGCCAGCAGTCCCACCTACGAGCAGTACTTC	36								CASSPTYEQYF		:::::::::0:-5:12:::::16:-2:33:::	TLML_1_	RNA
52	CLONES_TRBTLML_1__FU13_TCR-JV_cDNA_21_GGAGAACA_merged_170000.txt	78	48	0.00140668	TGTGCCAGCAGTTACAGGGGGCTAAACACTGAAGCTTTCTTT	EEEEEEEEEEEEEEEEEEEEEEEEEEEEEEEEEEEEEEEEEE	TRBV6-5*00(404.7)	TRBD1*00(35)	TRBJ1-1*00(218)		519|534|556|0|15||75.0	17|24|36|15|22||35.0	22|40|68|24|42||90.0												TGTGCCAGCAGTTACAGGGGGCTAAACACTGAAGCTTTCTTT	36								CASSYRGLNTEAFF		:::::::::0:-2:15:15:-5:0:22:24:-2:42:::	TLML_1_	RNA
53	CLONES_TRBTLML_1__FU13_TCR-JV_cDNA_21_GGAGAACA_merged_170000.txt	79	47	0.00137737	TGCAGTGCTAGAGATGGTGGGACTAGCGCCTCCTACAATGAGCAGTTCTTC	EEEEEEEEEEEEEEEEEEEEEEEEEEEEEEEEEEEEEEEEEEEEEEEEEEE	TRBV20-1*00(534.9)	TRBD2*00(50)	TRBJ2-1*00(224.3)		759|774|793|0|15||75.0	16|26|48|18|28||50.0	20|42|70|29|51||110.0												TGCAGTGCTAGAGATGGTGGGACTAGCGCCTCCTACAATGAGCAGTTCTTC	36								CSARDGGTSASYNEQFF		:::::::::0:1:15:18:0:-6:28:29:0:51:::	TLML_1_	RNA
54	CLONES_TRBTLML_1__FU13_TCR-JV_cDNA_21_GGAGAACA_merged_170000.txt	84	45	0.00131876	TGTGCCAGCAGCCCCGGGGGTCAGGGTACATATTCCTCCTACAATGAGCAGTTCTTC	EEEEEEEEEEEEEEEEEEENNNNNNNNNNNNNNNNNNNNNNNNNNNNNNNNNNNNNE	TRBV12-3*00(510.4),TRBV12-4*00(509.2)	TRBD1*00(30),TRBD2*00(30)	TRBJ2-1*00(216.6)		530|541|567|0|11||55.0;530|541|567|0|11||55.0	9|15|36|12|18||30.0;13|19|48|12|18||30.0	20|42|70|35|57||110.0												TGTGCCAGCAGCCCCGGGGGTCAGGGTACATATTCCTCCTACAATGAGCAGTTCTTC	36								CASSPGGQGTYSSYNEQFF		:::::::::0:-6:11:12:3:-9:18:35:0:57:::	TLML_1_	RNA
55	CLONES_TRBTLML_1__FU13_TCR-JV_cDNA_21_GGAGAACA_merged_170000.txt	86	45	0.00131876	TGTGCCAGCAGCTCGGGACAGCCGAGGCAGCCCCAGCATTTT	NNNNNNNNNNNNNNNNNNNNNNNNNNNNNNNNNNNEEEEEEE	TRBV7-8*00(456.1)	TRBD1*00(40)	TRBJ1-5*00(201.3)		567|580|604|0|13||65.0	11|19|36|13|21||40.0	27|42|70|27|42||75.0												TGTGCCAGCAGCTCGGGACAGCCGAGGCAGCCCCAGCATTTT	36								CASSSGQPRQPQHF		:::::::::0:-4:13:13:1:-5:21:27:-7:42:::	TLML_1_	RNA
56	CLONES_TRBTLML_1__FU13_TCR-JV_cDNA_21_GGAGAACA_merged_170000.txt	91	43	0.00126015	TGTGCCAGCAGCTTATCAGCGGGAGTCTTCCCAGATACGCAGTATTTT	NNNNNNNNNNNNNNNNNNNNNNNNNNNNNNNNNNNNNNNNNNEEEEEE	TRBV7-8*00(510.2)	TRBD2*00(40)	TRBJ2-3*00(219)		567|582|604|0|15||75.0	22|30|48|17|25||40.0	24|41|69|31|48||85.0												TGTGCCAGCAGCTTATCAGCGGGAGTCTTCCCAGATACGCAGTATTTT	36								CASSLSAGVFPDTQYF		:::::::::0:-2:15:17:-6:-2:25:31:-4:48:::	TLML_1_	RNA
57	CLONES_TRBTLML_1__FU13_TCR-JV_cDNA_21_GGAGAACA_merged_170000.txt	95	42	0.00123084	TGTGCCAGCAGCTTAGTTGTGGATCCCTTGGGCAATCAGCCCCAGCATTTT	EEEENNNNNNNNNNNNNNNNNNNNNNNEEEEEEEEEEEEEEEEEEEEEEEE	TRBV7-8*00(454.2)		TRBJ1-5*00(232.4)		567|583|604|0|16||80.0		22|42|70|31|51||100.0												TGTGCCAGCAGCTTAGTTGTGGATCCCTTGGGCAATCAGCCCCAGCATTTT	36								CASSLVVDPLGNQPQHF		:::::::::0:-1:16:::::31:-2:51:::	TLML_1_	RNA
58	CLONES_TRBTLML_1__FU13_TCR-JV_cDNA_21_GGAGAACA_merged_170000.txt	98	41	0.00120154	TGTGCCAGCAGCGTAGGTCATATGACTAGCGGGAGAGATCGGGGACGGGGAGCTGTTTTTT	NNNNNNNNNNNNNNNNNNNNNNNNNNNNNNNNNNNNNNNNNNNNNNNNNEEEEEEEEEEEE	TRBV9*00(486.6)	TRBD2*00(60)	TRBJ2-2*00(210)		559|575|595|0|16||80.0	18|30|48|23|35||60.0	27|43|71|45|61||80.0												TGTGCCAGCAGCGTAGGTCATATGACTAGCGGGAGAGATCGGGGACGGGGAGCTGTTTTTT	36								CASSVGHMTS_GEIGDGELFF		:::::::::0:0:16:23:-2:-2:35:45:-7:61:::	TLML_1_	RNA
59	CLONES_TRBTLML_1__FU13_TCR-JV_cDNA_21_GGAGAACA_merged_170000.txt	101	41	0.00120154	TGTGCCAGCAGCCGAGGACAGAGCGCTAATGAAAAACTGTTTTTT	NNNNNNNNNNNNNNNNNNNNNNNNNNNNNNNNNNNNNEEEEEEEE	TRBV14*00(459.3)	TRBD1*00(30)	TRBJ1-4*00(225.4)		516|529|553|0|13||65.0	13|19|36|15|21||30.0	23|43|71|25|45||100.0												TGTGCCAGCAGCCGAGGACAGAGCGCTAATGAAAAACTGTTTTTT	36								CASSRGQSANEKLFF		:::::::::0:-4:13:15:-1:-5:21:25:-3:45:::	TLML_1_	RNA
60	CLONES_TRBTLML_1__FU13_TCR-JV_cDNA_21_GGAGAACA_merged_170000.txt	103	41	0.00120154	TGCAGCGTATCGCGACAGCACACTGAAGCTTTCTTT	NNNNNNNNNNNNNNNNNNNNNNNNNNNNNNNNNNNN	TRBV29-1*00(504.6)	TRBD1*00(25)	TRBJ1-1*00(224.6)		700|708|734|0|8||40.0	14|19|36|13|18||25.0	23|40|68|19|36||85.0												TGCAGCGTATCGCGACAGCACACTGAAGCTTTCTTT	45								CSVSRQHTEAFF		:::::::::0:-6:8:13:-2:-5:18:19:-3:36:::	TLML_1_	RNA
61	CLONES_TRBTLML_1__FU13_TCR-JV_cDNA_21_GGAGAACA_merged_170000.txt	105	40	0.00117223	TGTGCCAGCAGCTCTCCGGGACAGCACTATGGCTACACCTTC	EEEEEEEEEEEEEEEEEEEEEEEEEEEEEEEEEEEEEEEEEE	TRBV7-3*00(441.2)	TRBD1*00(45)	TRBJ1-2*00(205.9)		540|553|577|0|13||65.0	10|19|36|15|24||45.0	23|40|68|25|42||85.0												TGTGCCAGCAGCTCTCCGGGACAGCACTATGGCTACACCTTC	36								CASSSPGQHYGYTF		:::::::::0:-4:13:15:2:-5:24:25:-3:42:::	TLML_1_	RNA
62	CLONES_TRBTLML_1__FU13_TCR-JV_cDNA_21_GGAGAACA_merged_170000.txt	106	39	0.00114292	TGTGCCAGCTCACTATCGCTAGCGGGAGAAGGGTACAATGAGCAGTTCTTC	EEEEEEEEEEEEEEEEEEEEEEEEEEEEEEEEEEEEEEEEEEEEEEEEEEE	TRBV18*00(411.9)	TRBD2*00(50)	TRBJ2-1*00(213.5)		702|715|739|0|13||65.0	20|30|48|18|28||50.0	24|42|70|33|51||90.0												TGTGCCAGCTCACTATCGCTAGCGGGAGAAGGGTACAATGAGCAGTTCTTC	36								CASSLSLAGEGYNEQFF		:::::::::0:-4:13:18:-4:-2:28:33:-4:51:::	TLML_1_	RNA
63	CLONES_TRBTLML_1__FU13_TCR-JV_cDNA_21_GGAGAACA_merged_170000.txt	107	39	0.00114292	TGTGCCAGCACCATATGGGGGGCTGCGAACACCGGGGAGCTGTTTTTT	NNNNNNNNNNNNNNNNNNNNNNNNNNNNNNNNNNNNNNNNNNNNNNNN	TRBV7-2*00(485.8)	TRBD1*00(30)	TRBJ2-2*00(249.7)		580|590|617|0|10||50.0	18|24|36|17|23||30.0	19|43|71|24|48||120.0												TGTGCCAGCACCATATGGGGGGCTGCGAACACCGGGGAGCTGTTTTTT	45								CASTIWGAANTGELFF		:::::::::0:-7:10:17:-6:0:23:24:1:48:::	TLML_1_	RNA
64	CLONES_TRBTLML_1__FU13_TCR-JV_cDNA_21_GGAGAACA_merged_170000.txt	109	37	0.00108431	TGTGCCAGCAGTTTATTCAGCCCCAACACCGGGGAGCTGTTTTTT	EEEEEEEEEEEEEEEEEEEEEEEEEEEEEEEEEEEEEEEEEEEEE	TRBV27*00(417.7)	TRBD1*00(25)	TRBJ2-2*00(227.2)		556|572|593|0|16||80.0	0|5|36|19|24||25.0	22|43|71|24|45||105.0												TGTGCCAGCAGTTTATTCAGCCCCAACACCGGGGAGCTGTTTTTT	36								CASSLFSPNTGELFF		:::::::::0:-1:16:19:12:-19:24:24:-2:45:::	TLML_1_	RNA
65	CLONES_TRBTLML_1__FU13_TCR-JV_cDNA_21_GGAGAACA_merged_170000.txt	111	37	0.00108431	TGCAGCGTTGTTTACGGGTCCTACGAGCAGTACTTC	EEEENNNNNNNNNNNNNNNNNNNNNNNNNNNNNNEE	TRBV29-1*00(447.8)		TRBJ2-7*00(219.7)		700|710|734|0|10||50.0		21|39|67|18|36||90.0												TGCAGCGTTGTTTACGGGTCCTACGAGCAGTACTTC	36								CSVVYGSYEQYF		:::::::::0:-4:10:::::18:-1:36:::	TLML_1_	RNA
66	CLONES_TRBTLML_1__FU13_TCR-JV_cDNA_21_GGAGAACA_merged_170000.txt	113	36	0.00105501	TGTGCCATTCTCACTGATCAAGAGACCCAGTACTTC	EEENNNNNNNNNNNNNNNNNEEEEEEEEEEEEEEEE	TRBV28*00(405.9)		TRBJ2-5*00(208.9)		564|571|601|0|7||35.0		22|40|68|18|36||90.0												TGTGCCATTCTCACTGATCAAGAGACCCAGTACTTC	36								CAILTDQETQYF		:::::::::0:-10:7:::::18:-2:36:::	TLML_1_	RNA
67	CLONES_TRBTLML_1__FU13_TCR-JV_cDNA_21_GGAGAACA_merged_170000.txt	115	35	0.0010257	TGTGCCAGCGGACTAGTTGGATACAATGAGCAGTTCTTC	EEEEEEEEEEEEEEEEEEEEEEEEEEEEEEEEEEEEEEE	TRBV6-5*00(335.2)	TRBD2*00(35)	TRBJ2-1*00(225.5)		519|528|556|0|9||45.0	17|24|48|9|16||35.0	24|42|70|21|39||90.0												TGTGCCAGCGGACTAGTTGGATACAATGAGCAGTTCTTC	36								CASGLVGYNEQFF		:::::::::0:-8:9:9:-1:-8:16:21:-4:39:::	TLML_1_	RNA
68	CLONES_TRBTLML_1__FU13_TCR-JV_cDNA_21_GGAGAACA_merged_170000.txt	116	34	0.000996395	TGCAGTGCTAGGGGGACTAGCGGGAGATGGGCCTACGAGCAGTACTTC	NNNNNNNNNNNNNNNNNNNNNNNNNNNNNNNNNNNNNEEEEEEEEEEE	TRBV20-1*00(523.2)	TRBD2*00(70)	TRBJ2-7*00(213)		759|770|793|0|11||55.0	16|30|48|12|26||70.0	22|39|67|31|48||85.0												TGCAGTGCTAGGGGGACTAGCGGGAGATGGGCCTACGAGCAGTACTTC	36								CSARGTSGRWAYEQYF		:::::::::0:-3:11:12:0:-2:26:31:-2:48:::	TLML_1_	RNA
69	CLONES_TRBTLML_1__FU13_TCR-JV_cDNA_21_GGAGAACA_merged_170000.txt	117	34	0.000996395	TGTGCCAGCCAAAACAGGGGCAATCAGCCCCAGCATTTT	NNNNNNNNNNNNNNNNNNNNNNNNNNNNNNNEEEEEEEE	TRBV28*00(485.4)	TRBD1*00(30)	TRBJ1-5*00(232.9)		564|573|601|0|9||45.0	15|21|36|13|19||30.0	22|42|70|19|39||100.0												TGTGCCAGCCAAAACAGGGGCAATCAGCCCCAGCATTTT	36								CASQNRGNQPQHF		:::::::::0:-8:9:13:-3:-3:19:19:-2:39:::	TLML_1_	RNA
70	CLONES_TRBTLML_1__FU13_TCR-JV_cDNA_21_GGAGAACA_merged_170000.txt	119	33	0.00096709	TGCGCCAGCAGCCAAGCCCCTTCCGGGACTAGAGTGTCGGATGAGCAGTTCTTC	EEEEEEEEEEEEEEEEEEEEEEEEEEEEEEEEEEEEEEEEEEEEEEEEEEEEEE	TRBV4-1*00(384)	TRBD2*00(50)	TRBJ2-1*00(209)		537|553|574|0|16||80.0	14|24|48|22|32||50.0	28|42|70|40|54||70.0												TGCGCCAGCAGCCAAGCCCCTTCCGGGACTAGAGTGTCGGATGAGCAGTTCTTC	36								CASSQAPSGTRVSDEQFF		:::::::::0:-1:16:22:2:-8:32:40:-8:54:::	TLML_1_	RNA
71	CLONES_TRBTLML_1__FU13_TCR-JV_cDNA_21_GGAGAACA_merged_170000.txt	120	33	0.00096709	TGTGCCAGCAGCCAAGATCGCAGCATGAACTCCTACGAGCAGTACTTC	EEEEEEEEEEEENNNNNNNNNNNNNNNNNNNNNNNEEEEEEEEEEEEE	TRBV3-1*00(537.5)		TRBJ2-7*00(207)		543|562|580|0|19||95.0		20|39|67|29|48||95.0												TGTGCCAGCAGCCAAGATCGCAGCATGAACTCCTACGAGCAGTACTTC	36								CASSQDRSMNSYEQYF		:::::::::0:2:19:::::29:0:48:::	TLML_1_	RNA
72	CLONES_TRBTLML_1__FU13_TCR-JV_cDNA_21_GGAGAACA_merged_170000.txt	121	33	0.00096709	TGTGCCAGCGTACTAGCGGGAGTGGTAGATACGCAGTATTTT	EEEEEEEEEEEEEEEEEEEEEEEEEEEEEEEEEEEEEEEEEE	TRBV11-2*00(413)	TRBD2*00(55)	TRBJ2-3*00(217.8)		522|531|559|0|9||45.0	19|30|48|11|22||55.0	25|41|69|26|42||80.0												TGTGCCAGCGTACTAGCGGGAGTGGTAGATACGCAGTATTTT	36								CASVLAGVVDTQYF		:::::::::0:-8:9:11:-3:-2:22:26:-5:42:::	TLML_1_	RNA
73	CLONES_TRBTLML_1__FU13_TCR-JV_cDNA_21_GGAGAACA_merged_170000.txt	122	32	0.000937784	TGTGCCAGCAGCTTTTGGCCGCCCCCCTCCTACAATGAGCAGTTCTTC	NNNNNNNNNNNNNNNNNNNNNNNNNNNNNNNNNNNNNNNNNNNNNNEE	TRBV7-9*00(527.2)	TRBD1*00(35)	TRBJ2-1*00(238)		556|570|593|0|14||70.0	23|30|36|19|26||35.0	20|42|70|26|48||110.0												TGTGCCAGCAGCTTTTGGCCGCCCCCCTCCTACAATGAGCAGTTCTTC	36								CASSFWPPPSYNEQFF		:::::::::0:-3:14:19:-11:6:26:26:0:48:::	TLML_1_	RNA
74	CLONES_TRBTLML_1__FU13_TCR-JV_cDNA_21_GGAGAACA_merged_170000.txt	123	32	0.000937784	TGTGCCAGCAGCTTGGGGACTAGCGGGAGTGGTTACGAGCAGTACTTC	EEENNNNNNNNNNNNNNNNNNNNNNNNNNNNNNNNNNNNNNNNEEEEE	TRBV5-4*00(403.3)	TRBD2*00(65)	TRBJ2-7*00(215)		549|565|585|0|16||80.0	17|30|48|16|29||65.0	24|39|67|33|48||75.0												TGTGCCAGCAGCTTGGGGACTAGCGGGAGTGGTTACGAGCAGTACTTC	36								CASSLGTSGSGYEQYF		:::::::::0:0:16:16:-1:-2:29:33:-4:48:::	TLML_1_	RNA
75	CLONES_TRBTLML_1__FU13_TCR-JV_cDNA_21_GGAGAACA_merged_170000.txt	125	32	0.000937784	TGTGCCAGCAGCTCCCGGGACCGACCCTACGAGCAGTACTTC	NNNNNNNNNNNNNNNNNNNNNNNNNNNNNNNNNNNNNEEEEE	TRBV5-6*00(369.6)	TRBD1*00(40),TRBD2*00(40)	TRBJ2-7*00(218.5)		550|563|586|0|13||65.0	9|17|36|13|21||40.0;13|21|48|13|21||40.0	22|39|67|25|42||85.0												TGTGCCAGCAGCTCCCGGGACCGACCCTACGAGCAGTACTTC	36								CASSSRDRPYEQYF		:::::::::0:-3:13:13:3:-7:21:25:-2:42:::	TLML_1_	RNA
76	CLONES_TRBTLML_1__FU13_TCR-JV_cDNA_21_GGAGAACA_merged_170000.txt	126	32	0.000937784	TGCGCCAGCAGCGAAGTGAGGGGCAATCAGCCCCAGCATTTT	EEEEEEEEEEEEEEEEEEEEEEEEEEEEEEEEEEEEEEEEEE	TRBV4-1*00(478.5)	TRBD2*00(25)	TRBJ1-5*00(230.6)		537|553|574|0|16|SC549G|64.0	27|32|48|17|22||25.0	22|42|70|22|42||100.0												TGCGCCAGCAGCGAAGTGAGGGGCAATCAGCCCCAGCATTTT	36								CASSEVRGNQPQHF		:::::::::0:-1:16:17:-11:0:22:22:-2:42:::	TLML_1_	RNA
77	CLONES_TRBTLML_1__FU13_TCR-JV_cDNA_21_GGAGAACA_merged_170000.txt	128	30	0.000879172	TGTGCCATCAGTGACCCTAGCGGGACCATCTCGAGCTCCTACAATGAGCAGTTCTTC	NNNNNNNNNNNNNNNNNNNNNNNNNNNNNNNNNNNNNNNNNNNNNNNNNNNNNNNNE	TRBV10-3*00(468.1)	TRBD2*00(45)	TRBJ2-1*00(246.7)		533|547|570|0|14||70.0	20|29|48|16|25||45.0	17|42|70|32|57||125.0												TGTGCCATCAGTGACCCTAGCGGGACCATCTCGAGCTCCTACAATGAGCAGTTCTTC	36								CAISDPSGTISSSYNEQFF		:::::::::0:-3:14:16:-4:-3:25:32:3:57:::	TLML_1_	RNA
78	CLONES_TRBTLML_1__FU13_TCR-JV_cDNA_21_GGAGAACA_merged_170000.txt	133	30	0.000879172	TGTGCCAGCAGTGAATATAACCGGGAAGGTGAGCAGTTCTTC	EEEEEEEEEEEEEENNNNNNNNNNNNNNNNNNNNNNNNNNNN	TRBV25-1*00(530.5)	TRBD1*00(30),TRBD2*00(30)	TRBJ2-1*00(184.7)		551|570|588|0|19||95.0	10|16|36|20|26||30.0;14|20|48|20|26||30.0	29|42|70|29|42||65.0												TGTGCCAGCAGTGAATATAACCGGGAAGGTGAGCAGTTCTTC	36								CASSEYNREGEQFF		:::::::::0:2:19:20:2:-8:26:29:-9:42:::	TLML_1_	RNA
79	CLONES_TRBTLML_1__FU13_TCR-JV_cDNA_21_GGAGAACA_merged_170000.txt	135	29	0.000849867	TGTGCCAGCAGCCCAAGAGGGAGGGCCGACCCGAGCACAGATACGCAGTATTTT	EEEEEEEEEEEEEEEEEEEEEEEEEEEEEEEEEEEEEEEEEEEEEEEEEEEEEE	TRBV27*00(452)	TRBD2*00(45)	TRBJ2-3*00(212.8)		556|567|593|0|11||55.0	25|34|48|18|27||45.0	20|41|69|33|54||105.0												TGTGCCAGCAGCCCAAGAGGGAGGGCCGACCCGAGCACAGATACGCAGTATTTT	36								CASSPRGRADPSTDTQYF		:::::::::0:-6:11:18:-9:2:27:33:0:54:::	TLML_1_	RNA
80	CLONES_TRBTLML_1__FU13_TCR-JV_cDNA_21_GGAGAACA_merged_170000.txt	140	28	0.000820561	TGTGCCAGCCGGCCCATGTTCGGGGAGGGGTTTGGCCAGCCCCAGCATTTT	EEEEEEEEEEEEEEEEEEEEEEEEEEEEEEEEEEEEEEEEEEEEEEEEEEE	TRBV27*00(399.5)	TRBD2*00(35)	TRBJ1-5*00(206.2)		556|565|593|0|9||45.0	25|32|48|22|29||35.0	27|42|70|36|51||75.0												TGTGCCAGCCGGCCCATGTTCGGGGAGGGGTTTGGCCAGCCCCAGCATTTT	36								CASRPMFGEGFGQPQHF		:::::::::0:-8:9:22:-9:0:29:36:-7:51:::	TLML_1_	RNA
82	CLONES_TRBTLML_1__FU13_TCR-JV_cDNA_21_GGAGAACA_merged_170000.txt	142	28	0.000820561	TGTGCCAGCAGTTTCGGACAGTCCGGAAACACCATATATTTT	EEEEEEENNNNNNNNNNNNNNNNNNNNNNNNNNNNNNEEEEE	TRBV12-3*00(465.6),TRBV12-4*00(465.6)	TRBD1*00(30)	TRBJ1-3*00(228.1)		530|544|567|0|14||70.0;530|544|567|0|14||70.0	13|19|36|15|21||30.0	24|42|70|24|42||90.0												TGTGCCAGCAGTTTCGGACAGTCCGGAAACACCATATATTTT	36								CASSFGQSGNTIYF		:::::::::0:-3:14:15:-1:-5:21:24:-4:42:::	TLML_1_	RNA
83	CLONES_TRBTLML_1__FU13_TCR-JV_cDNA_21_GGAGAACA_merged_170000.txt	143	28	0.000820561	TGCGCCAGCAGCCAATTGGCGGATTCCTACGAGCAGTACTTC	EENNNNNNNNNNNNNNNNNNNNNNNNNNNNNNNNNNNNEEEE	TRBV4-1*00(416.4)		TRBJ2-7*00(230)		537|552|574|0|15||75.0		21|39|67|24|42||90.0												TGCGCCAGCAGCCAATTGGCGGATTCCTACGAGCAGTACTTC	36								CASSQLADSYEQYF		:::::::::0:-2:15:::::24:-1:42:::	TLML_1_	RNA
84	CLONES_TRBTLML_1__FU13_TCR-JV_cDNA_21_GGAGAACA_merged_170000.txt	144	28	0.000820561	TGTGCCAGCAGCTTGAGGGGCACTGAAGCTTTCTTT	EEEEEEEEEEEEEEEEEEEEEEEEEEEEEEEEEEEE	TRBV5-6*00(403)	TRBD1*00(25)	TRBJ1-1*00(215.6)		550|565|586|0|15||75.0	17|22|36|15|20||25.0	24|40|68|20|36||80.0												TGTGCCAGCAGCTTGAGGGGCACTGAAGCTTTCTTT	36								CASSLRGTEAFF		:::::::::0:-1:15:15:-5:-2:20:20:-4:36:::	TLML_1_	RNA
85	CLONES_TRBTLML_1__FU13_TCR-JV_cDNA_21_GGAGAACA_merged_170000.txt	146	27	0.000791255	TGTGCCAGCAGTTCGAGGACAGGGAGCTTTTATTCCACAGATACGCAGTATTTT	EEEEEEEEEEEEEEEEEEEEEEEEEEENNNNNNNNNNNNNNNNNNNNEEEEEEE	TRBV27*00(484.2)	TRBD1*00(40)	TRBJ2-3*00(212.8)		556|569|593|0|13||65.0	13|21|36|16|24||40.0	22|41|69|35|54||95.0												TGTGCCAGCAGTTCGAGGACAGGGAGCTTTTATTCCACAGATACGCAGTATTTT	36								CASSSRTGSFYSTDTQYF		:::::::::0:-4:13:16:-1:-3:24:35:-2:54:::	TLML_1_	RNA
86	CLONES_TRBTLML_1__FU13_TCR-JV_cDNA_21_GGAGAACA_merged_170000.txt	147	27	0.000791255	TGCAGTGCTAGAGCTACTAGCGACAAGAGAGGGATCGGGGCTGAGCAGTTCTTC	EEEEENNNNNNNNNNNNNNNNNNNNNNNNNNNNNNNNNNNNNNNNNNNNNNNNN	TRBV20-1*00(575.1)	TRBD2*00(35)	TRBJ2-1*00(203.8)		759|772|793|0|13||65.0	19|26|48|15|22||35.0	29|42|70|41|54||65.0												TGCAGTGCTAGAGCTACTAGCGACAAGAGAGGGATCGGGGCTGAGCAGTTCTTC	36								CSARATSDKRGIGAEQFF		:::::::::0:-1:13:15:-3:-6:22:41:-9:54:::	TLML_1_	RNA
87	CLONES_TRBTLML_1__FU13_TCR-JV_cDNA_21_GGAGAACA_merged_170000.txt	149	27	0.000791255	TGTGCCAGCAGTTTATCATCGGAACTCTACGAGCAGTACTTC	EEEEEEEEEEEEEEEEEEEEEEEEEEEEEEEEEEEEEEEEEE	TRBV27*00(515.4)		TRBJ2-7*00(181.5)		556|573|593|0|17||85.0		23|39|67|26|42||80.0												TGTGCCAGCAGTTTATCATCGGAACTCTACGAGCAGTACTTC	36								CASSLSSELYEQYF		:::::::::0:0:17:::::26:-3:42:::	TLML_1_	RNA
88	CLONES_TRBTLML_1__FU13_TCR-JV_cDNA_21_GGAGAACA_merged_170000.txt	150	27	0.000791255	TGTGCCAGCAGTTTAGCCGGGGACAATCAGCCCCAGCATTTT	EEEEEEEEEEEEEEEEEEEEEEEEEEEEEEEEEEEEEEEEEE	TRBV27*00(425.4)	TRBD1*00(25),TRBD2*00(25)	TRBJ1-5*00(234.4)		556|571|593|0|15||75.0	10|15|36|16|21||25.0;14|19|48|16|21||25.0	23|42|70|23|42||95.0												TGTGCCAGCAGTTTAGCCGGGGACAATCAGCCCCAGCATTTT	36								CASSLAGDNQPQHF		:::::::::0:-2:15:16:2:-9:21:23:-3:42:::	TLML_1_	RNA
89	CLONES_TRBTLML_1__FU13_TCR-JV_cDNA_21_GGAGAACA_merged_170000.txt	152	26	0.000761949	TGCAGTGCTAGGGGTGGACTAGCGGGGAGCTCCTACAATGAGCAGTTCTTC	EENNNNNNNNNNNNNNNNNNNNNNNNNNNNNNNNNNNNNNNNNNNNNNEEE	TRBV20-1*00(410.3)	TRBD2*00(50)	TRBJ2-1*00(247.6)		759|770|793|0|11||55.0	17|27|48|15|25||50.0	16|42|70|25|51||130.0												TGCAGTGCTAGGGGTGGACTAGCGGGGAGCTCCTACAATGAGCAGTTCTTC	36								CSARGGLAGSSYNEQFF		:::::::::0:-3:11:15:-1:-5:25:25:4:51:::	TLML_1_	RNA
90	CLONES_TRBTLML_1__FU13_TCR-JV_cDNA_21_GGAGAACA_merged_170000.txt	153	26	0.000761949	TGCAGTGCTAGAGGGGATGATTCCGGGAAGGCGTACGAGCAGTACTTC	NNNNNNNNNNNNNNNNNNNNNNNNNNNNNNNNNNNNEEEEEEEEEEEE	TRBV20-1*00(550.6)	TRBD1*00(30),TRBD2*00(30)	TRBJ2-7*00(211)		759|772|793|0|13||65.0	10|16|36|22|28||30.0;14|20|48|22|28||30.0	24|39|67|33|48||75.0												TGCAGTGCTAGAGGGGATGATTCCGGGAAGGCGTACGAGCAGTACTTC	36								CSARGDDSGKAYEQYF		:::::::::0:-1:13:22:2:-8:28:33:-4:48:::	TLML_1_	RNA
91	CLONES_TRBTLML_1__FU13_TCR-JV_cDNA_21_GGAGAACA_merged_170000.txt	156	25	0.000732644	TGTGCCAGCAGTCTCACTAGCGGGAGGTGGGACTCCTACAATGAGCAGTTCTTC	NNNNNNNNNNNNNNNNNNNNNNNNNNNNNNNNNEEEEEEEEEEEEEEEEEEEEE	TRBV6-5*00(526.9)	TRBD2*00(60)	TRBJ2-1*00(240.5)		519|531|556|0|12||60.0	19|31|48|15|27||60.0	20|42|70|32|54||110.0												TGTGCCAGCAGTCTCACTAGCGGGAGGTGGGACTCCTACAATGAGCAGTTCTTC	36								CASSLTSGRWDSYNEQFF		:::::::::0:-5:12:15:-3:-1:27:32:0:54:::	TLML_1_	RNA
92	CLONES_TRBTLML_1__FU13_TCR-JV_cDNA_21_GGAGAACA_merged_170000.txt	157	25	0.000732644	TGCAGCGTTGGGACAGGGGGAACTAATGAAAAACTGTTTTTT	EEEEEEEEEEEEEEEEEEEEEEEEEEEEEEEEEEEEEEEEEE	TRBV29-1*00(474.3)	TRBD1*00(50)	TRBJ1-4*00(235.6)		700|710|734|0|10||50.0	13|23|36|10|20||50.0	21|43|71|20|42||110.0												TGCAGCGTTGGGACAGGGGGAACTAATGAAAAACTGTTTTTT	36								CSVGTGGTNEKLFF		:::::::::0:-4:10:10:-1:-1:20:20:-1:42:::	TLML_1_	RNA
93	CLONES_TRBTLML_1__FU13_TCR-JV_cDNA_21_GGAGAACA_merged_170000.txt	158	24	0.000703338	TGTGCCAGCAGTGGGCCTGAACTTAGGACAGGCAGGGAAAAACTGTTTTTT	EEEENNNNNNNNNNNNNNNNNEEEEEEEEEEEEEEEEEEEEEEEEEEEEEE	TRBV25-1*00(585.8)	TRBD1*00(35)	TRBJ1-4*00(196.6)		551|564|588|0|13||65.0	13|20|36|25|32||35.0	28|43|71|36|51||75.0												TGTGCCAGCAGTGGGCCTGAACTTAGGACAGGCAGGGAAAAACTGTTTTTT	36								CASSGPELRTGREKLFF		:::::::::0:-4:13:25:-1:-4:32:36:-8:51:::	TLML_1_	RNA
94	CLONES_TRBTLML_1__FU13_TCR-JV_cDNA_21_GGAGAACA_merged_170000.txt	163	23	0.000674032	TGTGCCAGCAGGTCGACCCGGGACAGTACTTTATGGCTACACCTTC	EEEEEEEEEEEEEEEEEEEEEEEEEEEEEEEEEEEEEEEEEEEEEE	TRBV2*00(343.5)	TRBD1*00(50)	TRBJ1-2*00(201.9)		518|529|555|0|11||55.0	9|19|36|16|26||50.0	25|40|68|31|46||75.0												TGTGCCAGCAGGTCGACCCGGGACAGTACTTTATGGCTACACCTTC	36								CASRSTRD_VLYGYTF		:::::::::0:-6:11:16:3:-5:26:31:-5:46:::	TLML_1_	RNA
95	CLONES_TRBTLML_1__FU13_TCR-JV_cDNA_21_GGAGAACA_merged_170000.txt	164	23	0.000674032	TGTGCCAGCAGAAGGGACTAGCGGGAGTACAGATACGCAGTATTTT	EEEEEEEEEEEEEEEEEEEEEEEEEEEEEEEEEEEEEEEEEEEEEE	TRBV6-6*00(511.8)	TRBD2*00(70)	TRBJ2-3*00(201.4)		516|527|553|0|11||55.0	16|30|48|13|27||70.0	23|41|69|28|46||90.0												TGTGCCAGCAGAAGGGACTAGCGGGAGTACAGATACGCAGTATTTT	36								CASRRD*R_STDTQYF		:::::::::0:-6:11:13:0:-2:27:28:-3:46:::	TLML_1_	RNA
96	CLONES_TRBTLML_1__FU13_TCR-JV_cDNA_21_GGAGAACA_merged_170000.txt	165	23	0.000674032	TGTGCCAGCAGCGCGGGACTAGCGGGCACAGATACGCAGTATTTT	NNNNNNNNNNNNNNNNNNNNNNNNEEEEEEEEEEEEEEEEEEEEE	TRBV27*00(420.8)	TRBD2*00(60)	TRBJ2-3*00(240)		556|567|593|0|11||55.0	15|27|48|13|25||60.0	21|41|69|25|45||100.0												TGTGCCAGCAGCGCGGGACTAGCGGGCACAGATACGCAGTATTTT	36								CASSAGLAGTDTQYF		:::::::::0:-6:11:13:1:-5:25:25:-1:45:::	TLML_1_	RNA
97	CLONES_TRBTLML_1__FU13_TCR-JV_cDNA_21_GGAGAACA_merged_170000.txt	167	23	0.000674032	TGTGCCAGCAGTTTAGTTAGCAATCAGCCCCAGCATTTT	EEEEEEEEEEEEEEEEEEEEEEEEEEEEEEEEEEEEEEE	TRBV28*00(472.1)		TRBJ1-5*00(250)		564|579|601|0|15||75.0		20|42|70|17|39||110.0												TGTGCCAGCAGTTTAGTTAGCAATCAGCCCCAGCATTTT	36								CASSLVSNQPQHF		:::::::::0:-2:15:::::17:0:39:::	TLML_1_	RNA
98	CLONES_TRBTLML_1__FU13_TCR-JV_cDNA_21_GGAGAACA_merged_170000.txt	169	22	0.000644726	TGTGCCAGTAGTAGCTCGACAGATTCATACAATGAGCAGTTCTTC	EEEEEEEEEEEEEEEEEEEEEEEEEEEEEEEEEEEEEEEEEEEEE	TRBV19*00(384.3)	TRBD1*00(25)	TRBJ2-1*00(227.3)		559|572|596|0|13||65.0	14|19|36|17|22||25.0	24|42|70|27|45||90.0												TGTGCCAGTAGTAGCTCGACAGATTCATACAATGAGCAGTTCTTC	36								CASSSSTDSYNEQFF		:::::::::0:-4:13:17:-2:-5:22:27:-4:45:::	TLML_1_	RNA
99	CLONES_TRBTLML_1__FU13_TCR-JV_cDNA_21_GGAGAACA_merged_170000.txt	172	22	0.000644726	TGTGCCAGTAGTGCGGGGTCCCCCTACGAGCAGTACTTC	NNNNNNNNNNNNNNNNNNNNNEEEEEEEEEEEEEEEEEE	TRBV19*00(474.5)	TRBD1*00(25),TRBD2*00(25)	TRBJ2-7*00(218.8)		559|571|596|0|12||60.0	7|12|36|17|22||25.0;11|16|48|17|22||25.0	22|39|67|22|39||85.0												TGTGCCAGTAGTGCGGGGTCCCCCTACGAGCAGTACTTC	36								CASSAGSPYEQYF		:::::::::0:-5:12:17:5:-12:22:22:-2:39:::	TLML_1_	RNA
100	CLONES_TRBTLML_1__FU13_TCR-JV_cDNA_21_GGAGAACA_merged_170000.txt	173	22	0.000644726	TGTGCCAGCAGTTTTAGTCGGATCACTGAAGCTTTCTTT	EEEEEEEEEEEEEEEEEEEEEEEEEEEEEEEEEEEEEEE	TRBV27*00(314.8)	TRBD2*00(25)	TRBJ1-1*00(217.1)		556|570|593|0|14||70.0	9|14|48|14|19||25.0	24|40|68|23|39||80.0												TGTGCCAGCAGTTTTAGTCGGATCACTGAAGCTTTCTTT	36								CASSFSRITEAFF		:::::::::0:-3:14:14:7:-18:19:23:-4:39:::	TLML_1_	RNA
101	CLONES_TRBTLML_1__FU13_TCR-JV_cDNA_21_GGAGAACA_merged_170000.txt	175	22	0.000644726	TGTGCCAGCAGTTTCCTCGCCTACGAGCAGTACTTC	EEEEEEEEEEEEEEEEEEEEEEEEEEEEEEEEEEEE	TRBV6-2*00(383),TRBV6-3*00(383)		TRBJ2-7*00(221.2)		516|529|553|0|13||65.0;516|529|553|0|13||65.0		22|39|67|19|36||85.0												TGTGCCAGCAGTTTCCTCGCCTACGAGCAGTACTTC	36								CASSFLAYEQYF		:::::::::0:-4:13:::::19:-2:36:::	TLML_1_	RNA
102	CLONES_TRBTLML_1__FU13_TCR-JV_cDNA_21_GGAGAACA_merged_170000.txt	176	22	0.000644726	TGTGCCAGCAGTTTAAGTCCTTACGAGCAGTACTTC	EEEEEEEEEEEEEEEEEEEEEEEEEEEEEEEEEEEE	TRBV28*00(456.6)	TRBD2*00(25)	TRBJ2-7*00(207.4)		564|579|601|0|15||75.0	10|15|48|15|20||25.0	24|39|67|21|36||75.0												TGTGCCAGCAGTTTAAGTCCTTACGAGCAGTACTTC	36								CASSLSPYEQYF		:::::::::0:-2:15:15:6:-17:20:21:-4:36:::	TLML_1_	RNA
103	CLONES_TRBTLML_1__FU13_TCR-JV_cDNA_21_GGAGAACA_merged_170000.txt	177	21	0.000615421	TGTGCCAGCAGCCTCCCCGCAGTCTCTGGGGCCAACGTCCTGACTTTC	EEEENNNNNNNNNNNNNNNNNNNNNNNNNNEEEEEEEEEEEEEEEEEE	TRBV13*00(679.6)	TRBD2*00(25)	TRBJ2-6*00(256.3)		567|579|604|0|12||60.0	2|7|48|12|17||25.0	20|45|73|23|48||125.0												TGTGCCAGCAGCCTCCCCGCAGTCTCTGGGGCCAACGTCCTGACTTTC	36								CASSLPAVSGANVLTF		:::::::::0:-5:12:12:14:-25:17:23:0:48:::	TLML_1_	RNA
104	CLONES_TRBTLML_1__FU13_TCR-JV_cDNA_21_GGAGAACA_merged_170000.txt	178	21	0.000615421	TGCAGTGCTAGAGATAGCGGTCACTCCTACAATGAGCAGTTCTTC	NNNNNNNNNNNNNNNNNNNNNNNNNNNNNNNNNNNNNEEEEEEEE	TRBV20-1*00(509.7)	TRBD2*00(25)	TRBJ2-1*00(239.2)		759|774|793|0|15||75.0	22|27|48|15|20||25.0	20|42|70|23|45||110.0												TGCAGTGCTAGAGATAGCGGTCACTCCTACAATGAGCAGTTCTTC	36								CSARDSGHSYNEQFF		:::::::::0:1:15:15:-6:-5:20:23:0:45:::	TLML_1_	RNA
105	CLONES_TRBTLML_1__FU13_TCR-JV_cDNA_21_GGAGAACA_merged_170000.txt	180	21	0.000615421	TGTGCCAGCAGTTACGTCGGAAGCGGAGAGACCCAGTACTTC	EEEEENNNNNNNNNNNNNNNNNNNNNNNNNNNNNNNNNNNNN	TRBV6-2*00(436.4),TRBV6-3*00(436.4)	TRBD2*00(25)	TRBJ2-5*00(210)		516|531|553|0|15||75.0;516|531|553|0|15||75.0	22|27|48|21|26||25.0	24|40|68|26|42||80.0												TGTGCCAGCAGTTACGTCGGAAGCGGAGAGACCCAGTACTTC	36								CASSYVGSGETQYF		:::::::::0:-2:15:21:-6:-5:26:26:-4:42:::	TLML_1_	RNA
106	CLONES_TRBTLML_1__FU13_TCR-JV_cDNA_21_GGAGAACA_merged_170000.txt	181	21	0.000615421	TGTGCCAGCAGCTTGGAACTACCATTTTACGAGCAGTACTTC	EEEEEEEEEEEEEEEEEEEEEEEEEEEEEEEEEEEEEEEEEE	TRBV11-2*00(524)		TRBJ2-7*00(212.5)		522|543|559|0|21|SA536GST539A|73.0		24|39|67|27|42||75.0												TGTGCCAGCAGCTTGGAACTACCATTTTACGAGCAGTACTTC	36								CASSLELPFYEQYF		:::::::::0:4:21:::::27:-4:42:::	TLML_1_	RNA
107	CLONES_TRBTLML_1__FU13_TCR-JV_cDNA_21_GGAGAACA_merged_170000.txt	182	21	0.000615421	TGCAGCGTTGATACTACTAACACCGGGGAGCTGTTTTTT	EEEEEEEEEEEEEEEEEEEEEEEEEEEEEEEEEEEEEEE	TRBV29-1*00(410.2)		TRBJ2-2*00(243.4)		700|711|734|0|11||55.0		22|43|71|18|39||105.0												TGCAGCGTTGATACTACTAACACCGGGGAGCTGTTTTTT	36								CSVDTTNTGELFF		:::::::::0:-3:11:::::18:-2:39:::	TLML_1_	RNA
108	CLONES_TRBTLML_1__FU13_TCR-JV_cDNA_21_GGAGAACA_merged_170000.txt	183	21	0.000615421	TGTGCCAGCAGTCCAGGGGTGAATGAGCAGTTCTTC	EEEEEEEEEEEEEEEEEEEEEEEEEEEEEEEEEEEE	TRBV6-6*00(491)	TRBD1*00(30)	TRBJ2-1*00(207.6)		516|528|553|0|12||60.0	16|22|36|13|19||30.0	27|42|70|21|36||75.0												TGTGCCAGCAGTCCAGGGGTGAATGAGCAGTTCTTC	36								CASSPGVNEQFF		:::::::::0:-5:12:13:-4:-2:19:21:-7:36:::	TLML_1_	RNA
109	CLONES_TRBTLML_1__FU13_TCR-JV_cDNA_21_GGAGAACA_merged_170000.txt	184	21	0.000615421	TGCAGCGTTGATGTGGCAGCCAATGAGCAGTTCTTC	EEEEENNNNNNNNNNNNNNNNNNNEEEEEEEEEEEE	TRBV29-1*00(471.6)		TRBJ2-1*00(212.1)		700|711|734|0|11||55.0		26|42|70|20|36||80.0												TGCAGCGTTGATGTGGCAGCCAATGAGCAGTTCTTC	36								CSVDVAANEQFF		:::::::::0:-3:11:::::20:-6:36:::	TLML_1_	RNA
110	CLONES_TRBTLML_1__FU13_TCR-JV_cDNA_21_GGAGAACA_merged_170000.txt	185	20	0.000586115	TGTGCCACCAGTGACTCTACTAGTATCACCTACAATGAGCAGTTCTTC	EEEEEEEEEEEEEEEEEEEEEEEEEEEEEEEEEEEEEEEEEEEEEEEE	TRBV24-1*00(412.9)	TRBD2*00(25)	TRBJ2-1*00(240)		559|573|597|0|14||70.0	8|13|48|19|24||25.0	22|42|70|28|48||100.0												TGTGCCACCAGTGACTCTACTAGTATCACCTACAATGAGCAGTTCTTC	36								CATSDSTSITYNEQFF		:::::::::0:-4:14:19:8:-19:24:28:-2:48:::	TLML_1_	RNA
112	CLONES_TRBTLML_1__FU13_TCR-JV_cDNA_21_GGAGAACA_merged_170000.txt	187	20	0.000586115	TGCAGTGCGGGGCTAGCGGACAACACAGATATGAACGAGTATTTT	EEEEEEEEEEEEEEEEEEEEEEEEEEEEEEEEEEEEEEEEEEEEE	TRBV20-1*00(380.5)	TRBD2*00(39)	TRBJ2-3*00(171.4)		759|767|793|0|8||40.0	16|27|48|8|19|SA19G|39.0	33|41|69|37|45||40.0												TGCAGTGCGGGGCTAGCGGACAACACAGATATGAACGAGTATTTT	36								CSAGLADNTDMNEYF		:::::::::0:-6:8:8:0:-5:19:37:-13:45:::	TLML_1_	RNA
113	CLONES_TRBTLML_1__FU13_TCR-JV_cDNA_21_GGAGAACA_merged_170000.txt	188	20	0.000586115	TGTGCCACCAGCAGAGAACAGGACACAGATACGCAGTATTTT	EEEEEEEEEEEEEEEEEEEEEEEEEEEEEEEEEEEEEEEEEE	TRBV15*00(374.3)	TRBD1*00(25)	TRBJ2-3*00(229)		552|569|589|0|17||85.0	15|20|36|17|22||25.0	22|41|69|23|42||95.0												TGTGCCACCAGCAGAGAACAGGACACAGATACGCAGTATTTT	36								CATSREQDTDTQYF		:::::::::0:0:17:17:-3:-4:22:23:-2:42:::	TLML_1_	RNA
114	CLONES_TRBTLML_1__FU13_TCR-JV_cDNA_21_GGAGAACA_merged_170000.txt	190	19	0.000556809	TGTGCCAGCAGCTCCTCGACCGGGACTAGCGGTTACAGCACAGATACGCAGTATTTT	EEEEEEEEEEEEEEEEEEEEEEEEEEEEEEEEEEEEEEEEEEEEEEEEEEEEEEEEE	TRBV5-6*00(522.2)	TRBD2*00(65)	TRBJ2-3*00(235)		550|563|586|0|13||65.0	14|27|48|19|32||65.0	20|41|69|36|57||105.0												TGTGCCAGCAGCTCCTCGACCGGGACTAGCGGTTACAGCACAGATACGCAGTATTTT	36								CASSSSTGTSGYSTDTQYF		:::::::::0:-3:13:19:2:-5:32:36:0:57:::	TLML_1_	RNA
115	CLONES_TRBTLML_1__FU13_TCR-JV_cDNA_21_GGAGAACA_merged_170000.txt	193	19	0.000556809	TGTGCCAGCAGCCTCGGGGGGCAAAGACTCGGGGAGACCCAGTACTTC	NNNNNNNNNNNNNNNNNNNNNNNNNNNNNNNNNNNNEEEEEEEEEEEE	TRBV3-1*00(467.8)	TRBD1*00(30)	TRBJ2-5*00(193.9)		543|556|580|0|13||65.0	18|24|36|16|22||30.0	25|40|68|33|48||75.0												TGTGCCAGCAGCCTCGGGGGGCAAAGACTCGGGGAGACCCAGTACTTC	36								CASSLGGQRLGETQYF		:::::::::0:-4:13:16:-6:0:22:33:-5:48:::	TLML_1_	RNA
116	CLONES_TRBTLML_1__FU13_TCR-JV_cDNA_21_GGAGAACA_merged_170000.txt	194	19	0.000556809	TGTGCCAGCAGCCCTCTAACGGGAGGGCTCAATGAGCAGTTCTTC	EEEEEEEENNNNNNNNNNNNNNNNNNNNNNNNNNNNNNNNEEEEE	TRBV7-9*00(511.6)	TRBD2*00(49)	TRBJ2-1*00(217.8)		556|568|593|0|12||60.0	20|33|48|15|28|SG23A|49.0	26|42|70|29|45||80.0												TGTGCCAGCAGCCCTCTAACGGGAGGGCTCAATGAGCAGTTCTTC	36								CASSPLTGGLNEQFF		:::::::::0:-5:12:15:-4:1:28:29:-6:45:::	TLML_1_	RNA
117	CLONES_TRBTLML_1__FU13_TCR-JV_cDNA_21_GGAGAACA_merged_170000.txt	195	19	0.000556809	TGTGCCAGCACCCCGACAGGCGGGGCCGGGGAGCTGTTTTTT	EEEEEEEEEEEEEEEEEEEEEEEEEEEEEEEEEEEEEEEEEE	TRBV12-3*00(359.6),TRBV12-4*00(359.6)	TRBD1*00(30)	TRBJ2-2*00(224.2)		530|540|567|0|10||50.0;530|540|567|0|10||50.0	14|20|36|14|20||30.0	26|43|71|25|42||85.0												TGTGCCAGCACCCCGACAGGCGGGGCCGGGGAGCTGTTTTTT	36								CASTPTGGAGELFF		:::::::::0:-7:10:14:-2:-4:20:25:-6:42:::	TLML_1_	RNA
118	CLONES_TRBTLML_1__FU13_TCR-JV_cDNA_21_GGAGAACA_merged_170000.txt	196	19	0.000556809	TGCAGTGCTTGGGTAGCGAGCTCCTACAATGAGCAGTTCTTC	EEEEEEEEEEEEEEEEEEEEEEEEEEEEEEEEEEEEEEEEEE	TRBV20-1*00(435.2)		TRBJ2-1*00(249.2)		759|768|793|0|9||45.0		17|42|70|17|42||125.0												TGCAGTGCTTGGGTAGCGAGCTCCTACAATGAGCAGTTCTTC	36								CSAWVASSYNEQFF		:::::::::0:-5:9:::::17:3:42:::	TLML_1_	RNA
119	CLONES_TRBTLML_1__FU13_TCR-JV_cDNA_21_GGAGAACA_merged_170000.txt	200	19	0.000556809	TGCAGCGTTCCCGGGGGAGAGACCCAGTACTTC	ENNNNNNNNNNNNNNNNNNNNNNNNNEEEEEEE	TRBV29-1*00(486.2)	TRBD1*00(30),TRBD2*00(30)	TRBJ2-5*00(203.2)		700|709|734|0|9||45.0	9|15|36|9|15||30.0;13|19|48|9|15||30.0	24|40|68|17|33||80.0												TGCAGCGTTCCCGGGGGAGAGACCCAGTACTTC	36								CSVPGGETQYF		:::::::::0:-5:9:9:3:-9:15:17:-4:33:::	TLML_1_	RNA
120	CLONES_TRBTLML_1__FU13_TCR-JV_cDNA_21_GGAGAACA_merged_170000.txt	201	18	0.000527503	TGTGCCAGCAGTACCCAGGGGGACTAGCGGGAGAGGCAGCTCCTACGAGCAGTACTTC	EEEEEEEEEEEEEEEEEEEEEEEEEEEEEEEEEEEEEEEEEEEEEEEEEEEEEEEEEE	TRBV28*00(409)	TRBD2*00(70)	TRBJ2-7*00(202.4)		564|576|601|0|12||60.0	16|30|48|19|33||70.0	18|39|67|37|58||105.0												TGTGCCAGCAGTACCCAGGGGGACTAGCGGGAGAGGCAGCTCCTACGAGCAGTACTTC	36								CASSTQGD*R_RGSSYEQYF		:::::::::0:-5:12:19:0:-2:33:37:2:58:::	TLML_1_	RNA
121	CLONES_TRBTLML_1__FU13_TCR-JV_cDNA_21_GGAGAACA_merged_170000.txt	202	18	0.000527503	TGTGCCAGCAGCTTGGGCCTAGCGGGAGGGGAGAATGAGCAGTTCTTC	EEEEEEEEEEEEEEEEEEEEEEEEEEEEEEEEEEEEEEEEEEEEEEEE	TRBV7-3*00(340.2)	TRBD2*00(64)	TRBJ2-1*00(214.4)		540|554|577|0|14||70.0	16|32|48|14|30|SA19C|64.0	27|42|70|33|48||75.0												TGTGCCAGCAGCTTGGGCCTAGCGGGAGGGGAGAATGAGCAGTTCTTC	36								CASSLGLAGGENEQFF		:::::::::0:-3:14:14:0:0:30:33:-7:48:::	TLML_1_	RNA
122	CLONES_TRBTLML_1__FU13_TCR-JV_cDNA_21_GGAGAACA_merged_170000.txt	204	18	0.000527503	TGTGCCAGCAGTTATGGGGTAACCTACGAGCAGTACTTC	EEEEEEEEEEEEENNNNNNNNNNNNNNNEENNNNNNNNN	TRBV6-2*00(483.4),TRBV6-3*00(483.4)		TRBJ2-7*00(225)		516|530|553|0|14||70.0;516|530|553|0|14||70.0		22|39|67|22|39||85.0												TGTGCCAGCAGTTATGGGGTAACCTACGAGCAGTACTTC	36								CASSYGVTYEQYF		:::::::::0:-3:14:::::22:-2:39:::	TLML_1_	RNA
123	CLONES_TRBTLML_1__FU13_TCR-JV_cDNA_21_GGAGAACA_merged_170000.txt	205	18	0.000527503	TGTGCCAGCAGCCTATGGAGGCAGGAGACCCAGTACTTC	EEEEEENNNNNNNNNNNNNNNNNNNNNNNNNNNNNNEEE	TRBV11-2*00(598.2)	TRBD2*00(25)	TRBJ2-5*00(186)		522|534|559|0|12||60.0	26|31|48|16|21||25.0	25|40|68|24|39||75.0												TGTGCCAGCAGCCTATGGAGGCAGGAGACCCAGTACTTC	36								CASSLWRQETQYF		:::::::::0:-5:12:16:-10:-1:21:24:-5:39:::	TLML_1_	RNA
124	CLONES_TRBTLML_1__FU13_TCR-JV_cDNA_21_GGAGAACA_merged_170000.txt	206	18	0.000527503	TGCAGCGTTGCTGCGGAGAACGCAGATACGCAGTATTTT	EEEEEEEEEEEEEEEEEEEEEEEEEEEEEEEEEEEEEEE	TRBV29-1*00(529.4)		TRBJ2-3*00(199)		700|710|734|0|10||50.0		24|41|69|22|39||85.0												TGCAGCGTTGCTGCGGAGAACGCAGATACGCAGTATTTT	36								CSVAAENADTQYF		:::::::::0:-4:10:::::22:-4:39:::	TLML_1_	RNA
125	CLONES_TRBTLML_1__FU13_TCR-JV_cDNA_21_GGAGAACA_merged_170000.txt	207	18	0.000527503	TGCAGCGTACTTGAGGTTCTCTCCTACGAGCAGTACTTC	NNNNNNNNNNNNNNNEEEEEEEEEEEEEEEEEEEEEEEE	TRBV29-1*00(542.8)		TRBJ2-7*00(202.3)		700|708|734|0|8||40.0		20|39|67|20|39||95.0												TGCAGCGTACTTGAGGTTCTCTCCTACGAGCAGTACTTC	36								CSVLEVLSYEQYF		:::::::::0:-6:8:::::20:0:39:::	TLML_1_	RNA
126	CLONES_TRBTLML_1__FU13_TCR-JV_cDNA_21_GGAGAACA_merged_170000.txt	210	17	0.000498198	TGTGCCAGCAGTTTAAGGGGACTCGGGGGAGTCTCCTACAATGAGCAGTTCTTC	EEEEEEEEEEEEEEEEEEEEEEEEEEEEEEEEEEEEEEEEEEEEEEEEEEEEEE	TRBV27*00(487.2)	TRBD2*00(38)	TRBJ2-1*00(244.7)		556|571|593|0|15||75.0	16|30|48|17|31|SA22CSC24G|38.0	20|42|70|32|54||110.0												TGTGCCAGCAGTTTAAGGGGACTCGGGGGAGTCTCCTACAATGAGCAGTTCTTC	36								CASSLRGLGGVSYNEQFF		:::::::::0:-2:15:17:0:-2:31:32:0:54:::	TLML_1_	RNA
127	CLONES_TRBTLML_1__FU13_TCR-JV_cDNA_21_GGAGAACA_merged_170000.txt	211	17	0.000498198	TGTGCCAGCAGCTTTCAAGGACTAGCGGGAATCTACGAGCAGTACTTC	EEEEEEEEEEEEEEEEEEEEEEEEEEEEEEEEEEEEEEEEEEEEEEEE	TRBV13*00(337.9)	TRBD2*00(60)	TRBJ2-7*00(166.5)		567|581|604|0|14||70.0	17|29|48|18|30||60.0	23|39|67|32|48||80.0												TGTGCCAGCAGCTTTCAAGGACTAGCGGGAATCTACGAGCAGTACTTC	36								CASSFQGLAGIYEQYF		:::::::::0:-3:14:18:-1:-3:30:32:-3:48:::	TLML_1_	RNA
128	CLONES_TRBTLML_1__FU13_TCR-JV_cDNA_21_GGAGAACA_merged_170000.txt	213	17	0.000498198	TGTGCCAGCGGAGGTTCCGGACTAAACACAGATACGCAGTATTTT	ENNNNNNNNNNNNNNNNNNNNNNNNNNEEEEEEEEEEEEEEEEEE	TRBV2*00(541.1)	TRBD2*00(30)	TRBJ2-3*00(204.1)		518|527|555|0|9||45.0	17|23|48|18|24||30.0	22|41|69|26|45||95.0												TGTGCCAGCGGAGGTTCCGGACTAAACACAGATACGCAGTATTTT	36								CASGGSGLNTDTQYF		:::::::::0:-8:9:18:-1:-9:24:26:-2:45:::	TLML_1_	RNA
129	CLONES_TRBTLML_1__FU13_TCR-JV_cDNA_21_GGAGAACA_merged_170000.txt	215	17	0.000498198	TGCAGTGCTAGAAAGTGGGAGGGCCTTAACAATGAGCAGTTCTTC	EEEEEEEEEEEEEEEEEEEEEEEEEEEEEEEEEEEEEEEEEEEEE	TRBV20-1*00(442.7)	TRBD2*00(45)	TRBJ2-1*00(214.4)		759|771|793|0|12||60.0	25|34|48|16|25||45.0	25|42|70|28|45||85.0												TGCAGTGCTAGAAAGTGGGAGGGCCTTAACAATGAGCAGTTCTTC	36								CSARKWEGLNNEQFF		:::::::::0:-2:12:16:-9:2:25:28:-5:45:::	TLML_1_	RNA
130	CLONES_TRBTLML_1__FU13_TCR-JV_cDNA_21_GGAGAACA_merged_170000.txt	220	17	0.000498198	TGTGCCAGCAGTAGGCCGGGGGCCAACGTCCTGACTTTC	EEEEEEEEEEEEEEEEEEEEEEEEEEEEEEEEEEEEEEE	TRBV28*00(290.7)		TRBJ2-6*00(219.7)		564|576|601|0|12||60.0		24|45|73|18|39||105.0												TGTGCCAGCAGTAGGCCGGGGGCCAACGTCCTGACTTTC	36								CASSRPGANVLTF		:::::::::0:-5:12:::::18:-4:39:::	TLML_1_	RNA
131	CLONES_TRBTLML_1__FU13_TCR-JV_cDNA_21_GGAGAACA_merged_170000.txt	221	17	0.000498198	TGTGCCATCATGACAGGGCAAGAGACCCAGTACTTC	EEEEEEEEEEEEEEEEEEEEEEEEEEEEEEEEEEEE	TRBV28*00(382.4)	TRBD1*00(35)	TRBJ2-5*00(230)		564|571|601|0|7||35.0	14|21|36|11|18||35.0	22|40|68|18|36||90.0												TGTGCCATCATGACAGGGCAAGAGACCCAGTACTTC	36								CAIMTGQETQYF		:::::::::0:-10:7:11:-2:-3:18:18:-2:36:::	TLML_1_	RNA
132	CLONES_TRBTLML_1__FU13_TCR-JV_cDNA_21_GGAGAACA_merged_170000.txt	222	17	0.000498198	TGTGCCAGCAGCTTAGGAGGGTTTGAGCAGTTCTTC	EEEEEEEEEEEEEEEEEEEEEEEEEEEEEEEEEEEE	TRBV11-1*00(452.2)	TRBD2*00(25)	TRBJ2-1*00(190.9)		531|547|568|0|16||80.0	27|32|48|16|21||25.0	29|42|70|23|36||65.0												TGTGCCAGCAGCTTAGGAGGGTTTGAGCAGTTCTTC	36								CASSLGGFEQFF		:::::::::0:-1:16:16:-11:0:21:23:-9:36:::	TLML_1_	RNA
133	CLONES_TRBTLML_1__FU13_TCR-JV_cDNA_21_GGAGAACA_merged_170000.txt	223	16	0.000468892	TGCAGCGTTGACGGACTAGCGGGGAGGGGGTCCTCCTACAATGAGCAGTTCTTC	EEEEEEENNNNNNNNNNNNNNNNNNNNNNNNNNNNNNNNNNNNNNNEEEEEEEE	TRBV29-1*00(555.9)	TRBD2*00(55)	TRBJ2-1*00(194.8)		700|711|734|0|11||55.0	17|28|48|12|23||55.0	20|42|70|32|54||110.0												TGCAGCGTTGACGGACTAGCGGGGAGGGGGTCCTCCTACAATGAGCAGTTCTTC	36								CSVDGLAGRGSSYNEQFF		:::::::::0:-3:11:12:-1:-4:23:32:0:54:::	TLML_1_	RNA
134	CLONES_TRBTLML_1__FU13_TCR-JV_cDNA_21_GGAGAACA_merged_170000.txt	224	16	0.000468892	TGTGCCTTAGAGGTGGGGGCAGCGGCTAGCGGGACCGGGGAGCTGTTTTTT	EEEEEEEEEEEEEEEEEEEEEEEEEEEEEEEEEEEEEEEEEEEEEEEEEEE	TRBV6-1*00(422.7)	TRBD2*00(40)	TRBJ2-2*00(214)		516|522|553|0|6||30.0	20|28|48|25|33||40.0	25|43|71|33|51||90.0												TGTGCCTTAGAGGTGGGGGCAGCGGCTAGCGGGACCGGGGAGCTGTTTTTT	36								CALEVGAAASGTGELFF		:::::::::0:-11:6:25:-4:-4:33:33:-5:51:::	TLML_1_	RNA
135	CLONES_TRBTLML_1__FU13_TCR-JV_cDNA_21_GGAGAACA_merged_170000.txt	225	16	0.000468892	TGTGCCAGCAGCCTCCTAGCGGGAGGGCCTCTTTCCTACGAGCAGTACTTC	EEEEEEEEEEEEEEEEEEEEEEEEEEEEEEEEEEEEEEEEEEEEEEEEEEE	TRBV7-9*00(569.1)	TRBD2*00(70)	TRBJ2-7*00(227.3)		556|568|593|0|12||60.0	20|34|48|15|29||70.0	21|39|67|33|51||90.0												TGTGCCAGCAGCCTCCTAGCGGGAGGGCCTCTTTCCTACGAGCAGTACTTC	36								CASSLLAGGPLSYEQYF		:::::::::0:-5:12:15:-4:2:29:33:-1:51:::	TLML_1_	RNA
136	CLONES_TRBTLML_1__FU13_TCR-JV_cDNA_21_GGAGAACA_merged_170000.txt	226	16	0.000468892	TGTGCCAGCACCCCACTAGCCGGGACAGGGGGGGCTGAGCAGTACTTC	EEEEEEEEEEEEEEEEEEEEEEEEEEEEEEEEEEEEEEEEEEEEEEEE	TRBV18*00(466)	TRBD1*00(65)	TRBJ2-7*00(200)		702|718|739|0|16|ST711ASA713C|48.0	10|23|36|19|32||65.0	27|39|67|36|48||60.0												TGTGCCAGCACCCCACTAGCCGGGACAGGGGGGGCTGAGCAGTACTTC	36								CASTPLAGTGGAEQYF		:::::::::0:-1:16:19:2:-1:32:36:-7:48:::	TLML_1_	RNA
137	CLONES_TRBTLML_1__FU13_TCR-JV_cDNA_21_GGAGAACA_merged_170000.txt	231	16	0.000468892	TGCAGCGTTGAGGAGCGTTCTTTCACAGATACGCAGTATTTT	EEEEEEEEEEEEEEEEEEEEEEEEEEEEEEEEEEEEEEEEEE	TRBV29-1*00(613.1)		TRBJ2-3*00(202.1)		700|711|734|0|11||55.0		22|41|69|23|42||95.0												TGCAGCGTTGAGGAGCGTTCTTTCACAGATACGCAGTATTTT	36								CSVEERSFTDTQYF		:::::::::0:-3:11:::::23:-2:42:::	TLML_1_	RNA
138	CLONES_TRBTLML_1__FU13_TCR-JV_cDNA_21_GGAGAACA_merged_170000.txt	232	16	0.000468892	TGCAGCGTTGAAGACACAGGGGTAACCTACGAGCAGTACTTC	EEEEEEEEEEEEEEEEEEEEEEEEEEEEEEEEEEEEEEEEEE	TRBV29-1*00(506.1)	TRBD1*00(35)	TRBJ2-7*00(190.6)		700|714|734|0|14||70.0	15|22|36|15|22||35.0	22|39|67|25|42||85.0												TGCAGCGTTGAAGACACAGGGGTAACCTACGAGCAGTACTTC	36								CSVEDTGVTYEQYF		:::::::::0:0:14:15:-3:-2:22:25:-2:42:::	TLML_1_	RNA
139	CLONES_TRBTLML_1__FU13_TCR-JV_cDNA_21_GGAGAACA_merged_170000.txt	233	16	0.000468892	TGTGCCGGGGACAGGGGGTAGCACAGATACGCAGTATTTT	EEEEEEEEEEEEEEEEEEEEEEEEEEEEEEEEEEEEEEEE	TRBV27*00(363.7)	TRBD1*00(55)	TRBJ2-3*00(236.1)		556|562|593|0|6||30.0	12|23|36|7|18||55.0	19|41|69|18|40||110.0												TGTGCCGGGGACAGGGGGTAGCACAGATACGCAGTATTTT	36								CAGDRG*_TDTQYF		:::::::::0:-11:6:7:0:-1:18:18:1:40:::	TLML_1_	RNA
140	CLONES_TRBTLML_1__FU13_TCR-JV_cDNA_21_GGAGAACA_merged_170000.txt	235	16	0.000468892	TGTGCCAGCAGATACAGGGTTACGAAGGCCCAGTACTTC	EEEEEEEEEEEEEEEEEEEEEEEEEEEEEEEEEEEEEEE	TRBV6-5*00(499.3)		TRBJ2-5*00(174.4)		519|534|556|0|15|ST530A|59.0		29|40|68|28|39||55.0												TGTGCCAGCAGATACAGGGTTACGAAGGCCCAGTACTTC	36								CASRYRVTKAQYF		:::::::::0:-2:15:::::28:-9:39:::	TLML_1_	RNA
141	CLONES_TRBTLML_1__FU13_TCR-JV_cDNA_21_GGAGAACA_merged_170000.txt	236	16	0.000468892	TGCAGTGCTACGCCCTCCTTGCGTACTGAAGCTTTCTTT	EEEEEEEEEEEEEEEEEEEEEEEEEEEEEEEEEEEEEEE	TRBV20-1*00(438)	TRBD2*00(35)	TRBJ1-1*00(215)		759|769|793|0|10||50.0	31|38|48|11|18||35.0	25|40|68|24|39||75.0												TGCAGTGCTACGCCCTCCTTGCGTACTGAAGCTTTCTTT	36								CSATPSLRTEAFF		:::::::::0:-4:10:11:-15:6:18:24:-5:39:::	TLML_1_	RNA
142	CLONES_TRBTLML_1__FU13_TCR-JV_cDNA_21_GGAGAACA_merged_170000.txt	239	15	0.000439586	TGTGCCAGCAGCTTAGCGGGAGGGGGCATGAACACTGAAGCTTTCTTT	EEEEEEEEEEEEEEEEEEEEEEEEEEEEEEEEEEEEEEEEEEEEEEEE	TRBV7-9*00(615.4)	TRBD1*00(30),TRBD2*00(30)	TRBJ1-1*00(221.3)		556|574|593|0|18||90.0	17|23|36|20|26||30.0;26|32|48|18|24||30.0	18|40|68|26|48||110.0												TGTGCCAGCAGCTTAGCGGGAGGGGGCATGAACACTGAAGCTTTCTTT	36								CASSLAGGGMNTEAFF		:::::::::0:1:18:20:-5:-1:26:26:2:48:::	TLML_1_	RNA
143	CLONES_TRBTLML_1__FU13_TCR-JV_cDNA_21_GGAGAACA_merged_170000.txt	240	15	0.000439586	TGTGCCTGGAGTGTATGGGTTAGCGTCAACAATGAGCAGTTCTTC	EEEEEEEEEEEEEEEEEEEEEEEEEEEEEEEEEEEEEEEEEEEEE	TRBV30*00(595.4)	TRBD2*00(25)	TRBJ2-1*00(175.3)		787|802|821|0|15||75.0	21|26|48|20|25||25.0	25|42|70|28|45||85.0												TGTGCCTGGAGTGTATGGGTTAGCGTCAACAATGAGCAGTTCTTC	36								CAWSVWVSVNNEQFF		:::::::::0:1:15:20:-5:-6:25:28:-5:45:::	TLML_1_	RNA
144	CLONES_TRBTLML_1__FU13_TCR-JV_cDNA_21_GGAGAACA_merged_170000.txt	241	15	0.000439586	TGTGCCAGCAGCTTAGTAGATGGGAGCACAGATACGCAGTATTTT	EEEEEEEEEEEEEEEEEEEEEEEEEEEEEEEEEEEEEEEEEEEEE	TRBV7-8*00(598.8)		TRBJ2-3*00(230)		567|583|604|0|16||80.0		20|41|69|24|45||105.0												TGTGCCAGCAGCTTAGTAGATGGGAGCACAGATACGCAGTATTTT	36								CASSLVDGSTDTQYF		:::::::::0:-1:16:::::24:0:45:::	TLML_1_	RNA
145	CLONES_TRBTLML_1__FU13_TCR-JV_cDNA_21_GGAGAACA_merged_170000.txt	243	15	0.000439586	TGTGCCAGTGCCGACAGGTCCATCGGAGATACGCAGTATTTT	EEEEEEEEENNNNNNNNNNNNNNNNNNNNNNNNNNNEEEEEE	TRBV19*00(495.4)	TRBD1*00(30)	TRBJ2-3*00(181.5)		559|568|596|0|9||45.0	14|20|36|12|18||30.0	25|41|69|26|42||80.0												TGTGCCAGTGCCGACAGGTCCATCGGAGATACGCAGTATTTT	36								CASADRSIGDTQYF		:::::::::0:-8:9:12:-2:-4:18:26:-5:42:::	TLML_1_	RNA
146	CLONES_TRBTLML_1__FU13_TCR-JV_cDNA_21_GGAGAACA_merged_170000.txt	247	15	0.000439586	TGCAGCGTCCCGTCTGGAGAGACCCAGTACTTC	EEEEEEEEEEEEEEEEEEEEEEEEEEEEEEEEE	TRBV29-1*00(512.8)		TRBJ2-5*00(220)		700|708|734|0|8||40.0		24|40|68|17|33||80.0												TGCAGCGTCCCGTCTGGAGAGACCCAGTACTTC	36								CSVPSGETQYF		:::::::::0:-6:8:::::17:-4:33:::	TLML_1_	RNA
147	CLONES_TRBTLML_1__FU13_TCR-JV_cDNA_21_GGAGAACA_merged_170000.txt	248	14	0.00041028	TGCAGCGTTGAAGCCCCCGTAGCCACTAGCGGGAGATGGGATCAAGAGACCCAGTACTTC	EENNNNNNNNNNNNNNNNNNNNNNNNNNNNNNNNNNNNNNNNNNNNEEEEEEEEEEEEEE	TRBV29-1*00(536.9)	TRBD2*00(55)	TRBJ2-5*00(201)		700|713|734|0|13||65.0	19|30|48|24|35||55.0	22|40|68|42|60||90.0												TGCAGCGTTGAAGCCCCCGTAGCCACTAGCGGGAGATGGGATCAAGAGACCCAGTACTTC	36								CSVEAPVATSGRWDQETQYF		:::::::::0:-1:13:24:-3:-2:35:42:-2:60:::	TLML_1_	RNA
148	CLONES_TRBTLML_1__FU13_TCR-JV_cDNA_21_GGAGAACA_merged_170000.txt	250	14	0.00041028	TGTGCCAGCAGCTTAGATCTGCGGCTAGCGGGGCCGATGTACGAGCAGTACTTC	EEEEEEEEEEEEEEEEEEEEEEEEEEEEEEEEEEEEEEEEEEEEEEEEEEEEEE	TRBV11-2*00(421.8)	TRBD2*00(40)	TRBJ2-7*00(210)		522|542|559|0|20||100.0	20|28|48|24|32||40.0	24|39|67|39|54||75.0												TGTGCCAGCAGCTTAGATCTGCGGCTAGCGGGGCCGATGTACGAGCAGTACTTC	36								CASSLDLRLAGPMYEQYF		:::::::::0:3:20:24:-4:-4:32:39:-4:54:::	TLML_1_	RNA
149	CLONES_TRBTLML_1__FU13_TCR-JV_cDNA_21_GGAGAACA_merged_170000.txt	251	14	0.00041028	TGTGCCAGCAGTTTAGCGAGGGACAGGGGGCGGGACGAGAGACCCAGTACTTC	EEEEEEEEEEEEEEEEEEEEEEEEEEEEEEEEEEEEEEEEEEEEEEEEEEEEE	TRBV12-3*00(207),TRBV12-4*00(207)	TRBD1*00(65)	TRBJ2-5*00(220)		530|548|567|0|18||90.0;530|548|567|0|18||90.0	12|25|36|19|32||65.0	24|40|68|37|53||80.0												TGTGCCAGCAGTTTAGCGAGGGACAGGGGGCGGGACGAGAGACCCAGTACTTC	36								CASSLARDR_AGRETQYF		:::::::::0:1:18:19:0:1:32:37:-4:53:::	TLML_1_	RNA
150	CLONES_TRBTLML_1__FU13_TCR-JV_cDNA_21_GGAGAACA_merged_170000.txt	253	14	0.00041028	TGTGCCACCAGTGATTGGGACGGGGCCTCTAGCACAGATACGCAGTATTTT	EEEEEEEEEEEEEEEEEEEEEEEEEEEEEEEEEEEEEEEEEEEEEEEEEEE	TRBV24-1*00(340.5)	TRBD1*00(29),TRBD2*00(25)	TRBJ2-3*00(251.8)		559|575|597|0|16||80.0	12|21|36|16|25|SA17G|29.0;16|21|48|16|21||25.0	18|41|69|28|51||115.0												TGTGCCACCAGTGATTGGGACGGGGCCTCTAGCACAGATACGCAGTATTTT	36								CATSDWDGASSTDTQYF		:::::::::0:-2:16:16:0:-3:25:28:2:51:::	TLML_1_	RNA
151	CLONES_TRBTLML_1__FU13_TCR-JV_cDNA_21_GGAGAACA_merged_170000.txt	254	14	0.00041028	TGTGCCATCAGTGGGACTAGCGGAAGCTCCTACAATGAGCAGTTCTTC	EEEEEEEEEEEEEEEEEEEEEEEEEEEEEEEEEEEEEEEEEEEEEEEE	TRBV10-3*00(350.9)	TRBD2*00(50)	TRBJ2-1*00(255.4)		533|546|570|0|13||65.0	17|27|48|13|23||50.0	18|42|70|24|48||120.0												TGTGCCATCAGTGGGACTAGCGGAAGCTCCTACAATGAGCAGTTCTTC	36								CAISGTSGSSYNEQFF		:::::::::0:-4:13:13:-1:-5:23:24:2:48:::	TLML_1_	RNA
152	CLONES_TRBTLML_1__FU13_TCR-JV_cDNA_21_GGAGAACA_merged_170000.txt	255	14	0.00041028	TGTGCCAGCAGTTACGGCCCGCCTCGGCTCTTCAATGAGCAGTTCTTC	EEEEEEEEEEEEEEEEEEEEEEEEEEEEEEEEEEEEEEEEEEEEEEEE	TRBV6-5*00(410.1)	TRBD2*00(25)	TRBJ2-1*00(217.7)		519|534|556|0|15||75.0	4|9|48|17|22||25.0	26|42|70|32|48||80.0												TGTGCCAGCAGTTACGGCCCGCCTCGGCTCTTCAATGAGCAGTTCTTC	36								CASSYGPPRLFNEQFF		:::::::::0:-2:15:17:12:-23:22:32:-6:48:::	TLML_1_	RNA
153	CLONES_TRBTLML_1__FU13_TCR-JV_cDNA_21_GGAGAACA_merged_170000.txt	256	14	0.00041028	TGTGCCACCAGTCAAGGACTAGCGGGAGCAGATACGCAGTATTTT	EEEEEEEEEEEEEEEEEEEEEEEEEEEEEEEEEEEEEEEEEEEEE	TRBV24-1*00(334.2)	TRBD2*00(65)	TRBJ2-3*00(200.9)		559|571|597|0|12||60.0	17|30|48|15|28||65.0	24|41|69|28|45||85.0												TGTGCCACCAGTCAAGGACTAGCGGGAGCAGATACGCAGTATTTT	36								CATSQGLAGADTQYF		:::::::::0:-6:12:15:-1:-2:28:28:-4:45:::	TLML_1_	RNA
154	CLONES_TRBTLML_1__FU13_TCR-JV_cDNA_21_GGAGAACA_merged_170000.txt	257	14	0.00041028	TGTGCCAGCAGTTACGAAAGAAGTGGGTTCTATGGCTACACCTTC	JNNNNENNNNNNNJNNNNNNNNNNNNNNNNNNNNNNNNNNENNNN	TRBV6-5*00(544.5)		TRBJ1-2*00(191.5)		519|534|556|0|15||75.0		24|40|68|29|45||80.0												TGTGCCAGCAGTTACGAAAGAAGTGGGTTCTATGGCTACACCTTC	36								CASSYERSGFYGYTF		:::::::::0:-2:15:::::29:-4:45:::	TLML_1_	RNA
155	CLONES_TRBTLML_1__FU13_TCR-JV_cDNA_21_GGAGAACA_merged_170000.txt	258	14	0.00041028	TGTGCCAGCAGCCCGCCTCGACTAGCGGCCTACGAGCAGTACTTC	EEEEEEEEEEEEEEEEEEEEEEEEEEEEEEEEEEEEEEEEEEEEE	TRBV28*00(483)	TRBD2*00(45)	TRBJ2-7*00(216.7)		564|575|601|0|11||55.0	18|27|48|19|28||45.0	22|39|67|28|45||85.0												TGTGCCAGCAGCCCGCCTCGACTAGCGGCCTACGAGCAGTACTTC	36								CASSPPRLAAYEQYF		:::::::::0:-6:11:19:-2:-5:28:28:-2:45:::	TLML_1_	RNA
156	CLONES_TRBTLML_1__FU13_TCR-JV_cDNA_21_GGAGAACA_merged_170000.txt	266	14	0.00041028	TGTGCCAGTAGTGCGACCTTGGGACAGGAAGCTTTCTTT	EEEEEEEEEEEEEEEEEEEEEEEEEEEEEEEEEEEEEEE	TRBV19*00(357.4)	TRBD1*00(35)	TRBJ1-1*00(174.5)		559|571|596|0|12||60.0	12|19|36|20|27||35.0	28|40|68|27|39||60.0												TGTGCCAGTAGTGCGACCTTGGGACAGGAAGCTTTCTTT	36								CASSATLGQEAFF		:::::::::0:-5:12:20:0:-5:27:27:-8:39:::	TLML_1_	RNA
157	CLONES_TRBTLML_1__FU13_TCR-JV_cDNA_21_GGAGAACA_merged_170000.txt	267	14	0.00041028	TGTGCCAGCAGTTTATCGCAGCACTACGAGCAGTACTTC	EEEEEEEEEEEEEEEEEEEEEEEEEEEEEEEEEEEEEEE	TRBV27*00(512.4)		TRBJ2-7*00(198)		556|574|593|0|18||90.0		23|39|67|23|39||80.0												TGTGCCAGCAGTTTATCGCAGCACTACGAGCAGTACTTC	36								CASSLSQHYEQYF		:::::::::0:1:18:::::23:-3:39:::	TLML_1_	RNA
158	CLONES_TRBTLML_1__FU13_TCR-JV_cDNA_21_GGAGAACA_merged_170000.txt	270	14	0.00041028	TGCAGTGCCCACGGGACTATCTCCCATGAGCAGTACTTC	EEEEEEEEEEEEEEEEEEEEEEEEEEEEEEEEEEEEEEE	TRBV20-1*00(386.8)	TRBD2*00(40)	TRBJ2-7*00(203)		759|767|793|0|8||40.0	15|23|48|11|19||40.0	20|39|67|20|39|ST24CSC26T|63.0												TGCAGTGCCCACGGGACTATCTCCCATGAGCAGTACTTC	36								CSAHGTISHEQYF		:::::::::0:-6:8:11:1:-9:19:20:0:39:::	TLML_1_	RNA
159	CLONES_TRBTLML_1__FU13_TCR-JV_cDNA_21_GGAGAACA_merged_170000.txt	271	14	0.00041028	TGCAGTGCACAAGCAGTTGGACTGACCGAGCAGTACTTC	EEEEEEEEEEEEEEEEEEEEEEEEEEEEEEEEEEEEEEE	TRBV20-1*00(390.6)	TRBD2*00(25)	TRBJ2-7*00(205)		759|767|793|0|8||40.0	17|22|48|18|23||25.0	26|39|67|26|39||65.0												TGCAGTGCACAAGCAGTTGGACTGACCGAGCAGTACTTC	36								CSAQAVGLTEQYF		:::::::::0:-6:8:18:-1:-10:23:26:-6:39:::	TLML_1_	RNA
160	CLONES_TRBTLML_1__FU13_TCR-JV_cDNA_21_GGAGAACA_merged_170000.txt	272	14	0.00041028	TGCAGCGTCCCACAGGTCAAGGGCTATGGCTACACCTTC	EEEEEEEEEEEEEEEEEEEEEEEEEEEEEEEEEEEEEEE	TRBV29-1*00(337.2)	TRBD1*00(25)	TRBJ1-2*00(220)		700|708|734|0|8||40.0	15|20|36|11|16||25.0	24|40|68|23|39||80.0												TGCAGCGTCCCACAGGTCAAGGGCTATGGCTACACCTTC	36								CSVPQVKGYGYTF		:::::::::0:-6:8:11:-3:-4:16:23:-4:39:::	TLML_1_	RNA
161	CLONES_TRBTLML_1__FU13_TCR-JV_cDNA_21_GGAGAACA_merged_170000.txt	274	14	0.00041028	TGTGCCAGCAGCCCAGACAGGGGACGGCAGTACTTC	EEEEEEEEEEEEEEEEEEEEEEEEEEEEEEEEEEEE	TRBV7-2*00(600.8)	TRBD1*00(40)	TRBJ2-7*00(188.1)		580|592|617|0|12||60.0	14|22|36|15|23||40.0	29|39|67|26|36||50.0												TGTGCCAGCAGCCCAGACAGGGGACGGCAGTACTTC	36								CASSPDRGRQYF		:::::::::0:-5:12:15:-2:-2:23:26:-9:36:::	TLML_1_	RNA
162	CLONES_TRBTLML_1__FU13_TCR-JV_cDNA_21_GGAGAACA_merged_170000.txt	275	14	0.00041028	TGCAGCGTTTCCGGCCACTACAATGAGCAGTTCTTC	EEEEEEEEEEEEEEEEEEEEEEEEEEEEEEEEEEEE	TRBV29-1*00(592.7)		TRBJ2-1*00(218.9)		700|709|734|0|9||45.0		23|42|70|17|36||95.0												TGCAGCGTTTCCGGCCACTACAATGAGCAGTTCTTC	36								CSVSGHYNEQFF		:::::::::0:-5:9:::::17:-3:36:::	TLML_1_	RNA
163	CLONES_TRBTLML_1__FU13_TCR-JV_cDNA_21_GGAGAACA_merged_170000.txt	276	14	0.00041028	TGCAGCGTTGATGACAGGAGTTATGGCTACACCTTC	EEEEEEEEEEEEEEEEEEEEEEEEEEEEEEEEEEEE	TRBV29-1*00(517.3)	TRBD1*00(30)	TRBJ1-2*00(205)		700|711|734|0|11||55.0	14|20|36|12|18||30.0	25|40|68|21|36||75.0												TGCAGCGTTGATGACAGGAGTTATGGCTACACCTTC	36								CSVDDRSYGYTF		:::::::::0:-3:11:12:-2:-4:18:21:-5:36:::	TLML_1_	RNA
164	CLONES_TRBTLML_1__FU13_TCR-JV_cDNA_21_GGAGAACA_merged_170000.txt	277	14	0.00041028	TGCAGCGTTGATGACAAAAACTATGGCTACACCTTC	EEEEEEEEEEEEEEEEEEEEEEEEEEEEEEEEEEEE	TRBV29-1*00(813.1)		TRBJ1-2*00(186.1)		700|711|734|0|11||55.0		22|40|68|18|36||90.0												TGCAGCGTTGATGACAAAAACTATGGCTACACCTTC	36								CSVDDKNYGYTF		:::::::::0:-3:11:::::18:-2:36:::	TLML_1_	RNA
165	CLONES_TRBTLML_1__FU13_TCR-JV_cDNA_21_GGAGAACA_merged_170000.txt	278	14	0.00041028	TGCAGCGCCCGGGACAAAAATGAAAAACTGTTTTTT	EEEEEEEEEEEEEEEEEEEEEEEEEEEEEEEEEEEE	TRBV29-1*00(358.9)	TRBD1*00(45),TRBD2*00(40)	TRBJ1-4*00(223.1)		700|707|734|0|7||35.0	9|18|36|7|16||45.0;13|21|48|7|15||40.0	25|43|71|18|36||90.0												TGCAGCGCCCGGGACAAAAATGAAAAACTGTTTTTT	36								CSARDKNEKLFF		:::::::::0:-7:7:7:3:-6:16:18:-5:36:::	TLML_1_	RNA
166	CLONES_TRBTLML_1__FU13_TCR-JV_cDNA_21_GGAGAACA_merged_170000.txt	280	13	0.000380975	TGTGCCACCAGTGATTTGCAAGGTCAAGGGGGCAATAGATACGAGCAGTACTTC	EEEEEEEEEEEEEEEEEEEEEEEEEEEEEEEEEEEEEEEEEEEEEEEEEEEEEE	TRBV24-1*00(475.4)	TRBD1*00(35)	TRBJ2-7*00(213.8)		559|580|597|0|21||105.0	17|24|36|26|33||35.0	24|39|67|39|54||75.0												TGTGCCACCAGTGATTTGCAAGGTCAAGGGGGCAATAGATACGAGCAGTACTTC	36								CATSDLQGQGGNRYEQYF		:::::::::0:3:21:26:-5:0:33:39:-4:54:::	TLML_1_	RNA
167	CLONES_TRBTLML_1__FU13_TCR-JV_cDNA_21_GGAGAACA_merged_170000.txt	281	13	0.000380975	TGTGCCAGCTACTTGTCCTTTAGCAATCCCTACAATGAGCAGTTCTTC	EEEEEEEEEEEEEEEEEEEEEEEEEEEEEEEEEEEEEEEEEEEEEEEE	TRBV6-5*00(475.7)	TRBD1*00(25)	TRBJ2-1*00(207.7)		519|528|556|0|9||45.0	6|11|36|13|18||25.0	22|42|70|28|48||100.0												TGTGCCAGCTACTTGTCCTTTAGCAATCCCTACAATGAGCAGTTCTTC	36								CASYLSFSNPYNEQFF		:::::::::0:-8:9:13:6:-13:18:28:-2:48:::	TLML_1_	RNA
168	CLONES_TRBTLML_1__FU13_TCR-JV_cDNA_21_GGAGAACA_merged_170000.txt	282	13	0.000380975	TGTGCCAGCAGTTTTGATGGGCGGGGGCTTGGCTATGGCTACACCTTC	EEEEEEEEEEEEEEEEEEEEEEEEEEEEEEEEEEEEEEEEEEEEEEEE	TRBV6-6*00(457.2)	TRBD1*00(30)	TRBJ1-2*00(180.5)		516|529|553|0|13||65.0	18|24|36|22|28||30.0	24|40|68|32|48||80.0												TGTGCCAGCAGTTTTGATGGGCGGGGGCTTGGCTATGGCTACACCTTC	36								CASSFDGRGLGYGYTF		:::::::::0:-4:13:22:-6:0:28:32:-4:48:::	TLML_1_	RNA
169	CLONES_TRBTLML_1__FU13_TCR-JV_cDNA_21_GGAGAACA_merged_170000.txt	283	13	0.000380975	TGTGCCAGCAGCCAGAGGACTAGCGGGAGCCCCGAGACCCAGTACTTC	EEEEEEEEEEEEEEEEEEEEEEEEEEEEEEEEEEEEEEEEEEEEEEEE	TRBV3-1*00(545)	TRBD2*00(65)	TRBJ2-5*00(204.2)		543|557|580|0|14||70.0	17|30|48|16|29||65.0	25|40|68|33|48||75.0												TGTGCCAGCAGCCAGAGGACTAGCGGGAGCCCCGAGACCCAGTACTTC	36								CASSQRTSGSPETQYF		:::::::::0:-3:14:16:-1:-2:29:33:-5:48:::	TLML_1_	RNA
170	CLONES_TRBTLML_1__FU13_TCR-JV_cDNA_21_GGAGAACA_merged_170000.txt	284	13	0.000380975	TGTGCCAGCAGCGTAGTATCTAACCCCAACACCGGGGAGCTGTTTTTT	EEEEEEEEEEEEEEEEEEEEEEEEEEEEEEEEEEEEEEEEEEEEEEEE	TRBV9*00(387.9)		TRBJ2-2*00(243.7)		559|575|595|0|16||80.0		22|43|71|27|48||105.0												TGTGCCAGCAGCGTAGTATCTAACCCCAACACCGGGGAGCTGTTTTTT	36								CASSVVSNPNTGELFF		:::::::::0:0:16:::::27:-2:48:::	TLML_1_	RNA
171	CLONES_TRBTLML_1__FU13_TCR-JV_cDNA_21_GGAGAACA_merged_170000.txt	285	13	0.000380975	TGTGCCAGTAGTATTGCTGGGACAGAGCGGAGTGAGCAGTTCTTC	EEEEEEEEEEEEEEEEEEEEEEEEEEEEEEEEEEEEEEEEEEEEE	TRBV19*00(547.8)	TRBD1*00(35)	TRBJ2-1*00(196.3)		559|573|596|0|14||70.0	12|19|36|18|25||35.0	29|42|70|32|45||65.0												TGTGCCAGTAGTATTGCTGGGACAGAGCGGAGTGAGCAGTTCTTC	36								CASSIAGTERSEQFF		:::::::::0:-3:14:18:0:-5:25:32:-9:45:::	TLML_1_	RNA
172	CLONES_TRBTLML_1__FU13_TCR-JV_cDNA_21_GGAGAACA_merged_170000.txt	286	13	0.000380975	TGTGCCAGCAGCTTAGTAACACGGACTAGCGGGGGGCAGTTCTTC	EEEEEEEEEEEEEEEEEEEEEEEEEEEEEEEEEEEEEEEEEEEEE	TRBV11-2*00(605.4)	TRBD2*00(55)	TRBJ2-1*00(158)		522|538|559|0|16||80.0	17|28|48|22|33||55.0	32|42|70|35|45||50.0												TGTGCCAGCAGCTTAGTAACACGGACTAGCGGGGGGCAGTTCTTC	36								CASSLVTRTSGGQFF		:::::::::0:-1:16:22:-1:-4:33:35:-12:45:::	TLML_1_	RNA
173	CLONES_TRBTLML_1__FU13_TCR-JV_cDNA_21_GGAGAACA_merged_170000.txt	287	13	0.000380975	TGTGCCAGCAGGACAGGGCAATCTAACACCGGGGAGCTGTTTTTT	EEEEEEEEEEEEEEEEEEEEEEEEEEEEEEEEEEEEEEEEEEEEE	TRBV7-2*00(191.1)	TRBD1*00(35)	TRBJ2-2*00(232.4)		580|591|617|0|11||55.0	14|21|36|11|18||35.0	22|43|71|24|45||105.0												TGTGCCAGCAGGACAGGGCAATCTAACACCGGGGAGCTGTTTTTT	36								CASRTGQSNTGELFF		:::::::::0:-6:11:11:-2:-3:18:24:-2:45:::	TLML_1_	RNA
174	CLONES_TRBTLML_1__FU13_TCR-JV_cDNA_21_GGAGAACA_merged_170000.txt	290	13	0.000380975	TGTGCCAGCAGCTTAACAGGGCTGAACACTGAAGCTTTCTTT	EEEEEEEEEEEEEEEEEEEEEEEEEEEEEEEEEEEEEEEEEE	TRBV7-2*00(333)	TRBD1*00(30)	TRBJ1-1*00(235.4)		580|595|617|0|15||75.0	15|21|36|15|21||30.0	20|40|68|22|42||100.0												TGTGCCAGCAGCTTAACAGGGCTGAACACTGAAGCTTTCTTT	36								CASSLTGLNTEAFF		:::::::::0:-2:15:15:-3:-3:21:22:0:42:::	TLML_1_	RNA
175	CLONES_TRBTLML_1__FU13_TCR-JV_cDNA_21_GGAGAACA_merged_170000.txt	291	13	0.000380975	TGTGCCAGCAGCCAACACGCCAGGGGTCTTGAGCAGTTCTTC	EEEEEEEEEEEEEEEEEEEEEEEEEEEEEEEEEEEEEEEEEE	TRBV14*00(501.9)	TRBD1*00(30)	TRBJ2-1*00(204.2)		516|531|553|0|15||75.0	16|22|36|20|26||30.0	29|42|70|29|42||65.0												TGTGCCAGCAGCCAACACGCCAGGGGTCTTGAGCAGTTCTTC	36								CASSQHARGLEQFF		:::::::::0:-2:15:20:-4:-2:26:29:-9:42:::	TLML_1_	RNA
176	CLONES_TRBTLML_1__FU13_TCR-JV_cDNA_21_GGAGAACA_merged_170000.txt	293	13	0.000380975	TGTGCCAGCAGCCAAGAGACGGGGTACGAGCAGTACTTC	EEEEEEEEEEEEEEEEEEEEEEEEEEEEEEEEEEEEEEE	TRBV3-1*00(380),TRBV3-2*00(349.2)		TRBJ2-7*00(215)		543|560|580|0|17||85.0;543|560|580|0|17||85.0		24|39|67|24|39||75.0												TGTGCCAGCAGCCAAGAGACGGGGTACGAGCAGTACTTC	36								CASSQETGYEQYF		:::::::::0:0:17:::::24:-4:39:::	TLML_1_	RNA
177	CLONES_TRBTLML_1__FU13_TCR-JV_cDNA_21_GGAGAACA_merged_170000.txt	294	13	0.000380975	TGTGCCAGCAGCCAAGAGTACAGCCGCGCTTTCTTT	EEEEEEEEEEEEEEEEEEEEEEEEEEEEEEEEEEEE	TRBV3-1*00(744.4)		TRBJ1-1*00(175)		543|560|580|0|17||85.0		31|40|68|27|36||45.0												TGTGCCAGCAGCCAAGAGTACAGCCGCGCTTTCTTT	36								CASSQEYSRAFF		:::::::::0:0:17:::::27:-11:36:::	TLML_1_	RNA
178	CLONES_TRBTLML_1__FU13_TCR-JV_cDNA_21_GGAGAACA_merged_170000.txt	296	12	0.000351669	TGCGCCAGCAGCTTGGTTCTAGCGGGAGGTCGGACCTACAATGAGCAGTTCTTC	EEEEEEEEEEEEEEEEEEEEEEEEEEEEEEEEEEEEEEEEEEEEEEEEEEEEEE	TRBV5-1*00(485.4)	TRBD2*00(55)	TRBJ2-1*00(217.6)		554|570|590|0|16||80.0	20|31|48|18|29||55.0	22|42|70|34|54||100.0												TGCGCCAGCAGCTTGGTTCTAGCGGGAGGTCGGACCTACAATGAGCAGTTCTTC	36								CASSLVLAGGRTYNEQFF		:::::::::0:0:16:18:-4:-1:29:34:-2:54:::	TLML_1_	RNA
179	CLONES_TRBTLML_1__FU13_TCR-JV_cDNA_21_GGAGAACA_merged_170000.txt	297	12	0.000351669	TGCAGTGCTAGAGACCGGGGACTAGCGGGAGGGGCGCACTACGAGCAGTACTTC	EEEEEEEEEEEEEEEEEEEEEEEEEEEEEEEEEEEEEEEEEEEEEEEEEEEEEE	TRBV20-1*00(529.9)	TRBD2*00(80)	TRBJ2-7*00(208.2)		759|773|793|0|14||70.0	16|32|48|17|33||80.0	23|39|67|38|54||80.0												TGCAGTGCTAGAGACCGGGGACTAGCGGGAGGGGCGCACTACGAGCAGTACTTC	36								CSARDRGLAGGAHYEQYF		:::::::::0:0:14:17:0:0:33:38:-3:54:::	TLML_1_	RNA
180	CLONES_TRBTLML_1__FU13_TCR-JV_cDNA_21_GGAGAACA_merged_170000.txt	299	12	0.000351669	TGTGCCAGTAGTATGGTCGGACAGGGGGGAACCTACGAGCAGTACTTC	EEEEEEEEEEEEEEEEEEEEEEEEEEEEEEEEEEEEEEEEEEEEEEEE	TRBV19*00(582.5)	TRBD1*00(50)	TRBJ2-7*00(225)		559|573|596|0|14||70.0	13|23|36|18|28||50.0	22|39|67|31|48||85.0												TGTGCCAGTAGTATGGTCGGACAGGGGGGAACCTACGAGCAGTACTTC	36								CASSMVGQGGTYEQYF		:::::::::0:-3:14:18:-1:-1:28:31:-2:48:::	TLML_1_	RNA
181	CLONES_TRBTLML_1__FU13_TCR-JV_cDNA_21_GGAGAACA_merged_170000.txt	300	12	0.000351669	TGTGCCAGCAGCTCCCGGACGGGACTCTCTGGAAACACCATATATTTT	EEEEEEEEEEEEEEEEEEEEEEEEEEEEEEEEEEEEEEEEEEEEEEEE	TRBV7-3*00(232.3)	TRBD2*00(35),TRBD1*00(30)	TRBJ1-3*00(250)		540|553|577|0|13||65.0	15|22|48|19|26||35.0;11|17|36|19|25||30.0	20|42|70|26|48||110.0												TGTGCCAGCAGCTCCCGGACGGGACTCTCTGGAAACACCATATATTTT	36								CASSSRTGLSGNTIYF		:::::::::0:-4:13:19:1:-10:26:26:0:48:::	TLML_1_	RNA
182	CLONES_TRBTLML_1__FU13_TCR-JV_cDNA_21_GGAGAACA_merged_170000.txt	301	12	0.000351669	TGTGCCTGGAGTAGTGGGAACTCCATGAACACTGAAGCTTTCTTT	EEEEEEEEEEEEEEEEEEEEEEEEEEEEEEEEEEEEEEEEEEEEE	TRBV30*00(408.4)		TRBJ1-1*00(248.5)		787|799|821|0|12||60.0		18|40|68|23|45||110.0												TGTGCCTGGAGTAGTGGGAACTCCATGAACACTGAAGCTTTCTTT	36								CAWSSGNSMNTEAFF		:::::::::0:-2:12:::::23:2:45:::	TLML_1_	RNA
183	CLONES_TRBTLML_1__FU13_TCR-JV_cDNA_21_GGAGAACA_merged_170000.txt	302	12	0.000351669	TGTGCCACCAGTGATGGGGACAGGGTCCTGGGGGAGCTGTTTTTT	EEEEEEEEEEEEEEEEEEEEEEEEEEEEEEEEEEEEEEEEEEEEE	TRBV24-1*00(482.8)	TRBD1*00(45)	TRBJ2-2*00(199.2)		559|574|597|0|15||75.0	12|21|36|16|25||45.0	28|43|71|30|45||75.0												TGTGCCACCAGTGATGGGGACAGGGTCCTGGGGGAGCTGTTTTTT	36								CATSDGDRVLGELFF		:::::::::0:-3:15:16:0:-3:25:30:-8:45:::	TLML_1_	RNA
184	CLONES_TRBTLML_1__FU13_TCR-JV_cDNA_21_GGAGAACA_merged_170000.txt	303	12	0.000351669	TGTGCCAGCAGTTTGGGACAGGGTTTTATCTATGGCTACACCTTC	EEEEEEEEEEEEEEEEEEEEEEEEEEEEEEEEEEEEEEEEEEEEE	TRBV27*00(521.1)	TRBD1*00(45)	TRBJ1-2*00(205.5)		556|570|593|0|14||70.0	12|21|36|14|23||45.0	24|40|68|29|45||80.0												TGTGCCAGCAGTTTGGGACAGGGTTTTATCTATGGCTACACCTTC	36								CASSLGQGFIYGYTF		:::::::::0:-3:14:14:0:-3:23:29:-4:45:::	TLML_1_	RNA
185	CLONES_TRBTLML_1__FU13_TCR-JV_cDNA_21_GGAGAACA_merged_170000.txt	304	12	0.000351669	TGTGCCAGCAGTGCTGAAGCTAGCGGGAGCAATGAGCAGTTCTTC	EEEEEEEEEEEEEEEEEEEEEEEEEEEEEEEEEEEEEEEEEEEEE	TRBV2*00(413.1)	TRBD2*00(50)	TRBJ2-1*00(220)		518|531|555|0|13||65.0	20|30|48|19|29||50.0	26|42|70|29|45||80.0												TGTGCCAGCAGTGCTGAAGCTAGCGGGAGCAATGAGCAGTTCTTC	36								CASSAEASGSNEQFF		:::::::::0:-4:13:19:-4:-2:29:29:-6:45:::	TLML_1_	RNA
186	CLONES_TRBTLML_1__FU13_TCR-JV_cDNA_21_GGAGAACA_merged_170000.txt	305	12	0.000351669	TGTGCCAGCAGCCCGGACGCCCTTAGCAATCAGCCCCAGCATTTT	EEEEEEEEEEEEEEEEEEEEEEEEEEEEEEEEEEEEEEEEEEEEE	TRBV11-2*00(378.3),TRBV11-3*00(346.3)	TRBD1*00(25),TRBD2*00(25)	TRBJ1-5*00(239.8)		522|534|559|0|12||60.0;521|533|558|0|12||60.0	23|28|36|17|22||25.0;31|36|48|18|23||25.0	20|42|70|23|45||110.0												TGTGCCAGCAGCCCGGACGCCCTTAGCAATCAGCCCCAGCATTTT	36								CASSPDALSNQPQHF		:::::::::0:-5:12:17:-11:4:22:23:0:45:::	TLML_1_	RNA
187	CLONES_TRBTLML_1__FU13_TCR-JV_cDNA_21_GGAGAACA_merged_170000.txt	306	12	0.000351669	TGCGCCAGCAGCTTGGACAGAATTCCCACCTACGAGCAGTACTTC	EEEEEEEEEEEEEEEEEEEEEEEEEEEEEEEEEEEEEEEEEEEEE	TRBV5-1*00(652.9)		TRBJ2-7*00(200.6)		554|570|590|0|16||80.0		22|39|67|28|45||85.0												TGCGCCAGCAGCTTGGACAGAATTCCCACCTACGAGCAGTACTTC	36								CASSLDRIPTYEQYF		:::::::::0:0:16:::::28:-2:45:::	TLML_1_	RNA
188	CLONES_TRBTLML_1__FU13_TCR-JV_cDNA_21_GGAGAACA_merged_170000.txt	307	12	0.000351669	TGCGCCAGCAGCCGGGGACAGGGGGCGCACGATGGCTACACCTTC	EEEEEEEEEEEEEEEEEEEEEEEEEEEEEEEEEEEEEEEEEEEEE	TRBV4-1*00(617.6)	TRBD1*00(70)	TRBJ1-2*00(182.7)		537|550|574|0|13||65.0	12|26|36|14|28||70.0	26|40|68|31|45||70.0												TGCGCCAGCAGCCGGGGACAGGGGGCGCACGATGGCTACACCTTC	36								CASSRGQGAHDGYTF		:::::::::0:-4:13:14:0:2:28:31:-6:45:::	TLML_1_	RNA
189	CLONES_TRBTLML_1__FU13_TCR-JV_cDNA_21_GGAGAACA_merged_170000.txt	310	12	0.000351669	TGTGCCAGCACTCCCTCGGCGGAGGGGACTGAAGCTTTCTTT	EEEEEEEEEEENNNNNNNNNNNNNNNNNNNNNNNNNNNNEEE	TRBV6-6*00(522)	TRBD2*00(30)	TRBJ1-1*00(190.6)		516|526|553|0|10||50.0	26|32|48|20|26||30.0	25|40|68|27|42||75.0												TGTGCCAGCACTCCCTCGGCGGAGGGGACTGAAGCTTTCTTT	36								CASTPSAEGTEAFF		:::::::::0:-7:10:20:-10:0:26:27:-5:42:::	TLML_1_	RNA
190	CLONES_TRBTLML_1__FU13_TCR-JV_cDNA_21_GGAGAACA_merged_170000.txt	311	12	0.000351669	TGTGCCAGCAGCTTGTCTAGAGAGGCATACGAGCAGTACTTC	EEEEEEEEEEEEEEEEEEEEEEEEEEEEEEEEEEEEEEEEEE	TRBV7-9*00(692.5)		TRBJ2-7*00(166.2)		556|570|593|0|14||70.0		24|39|67|27|42||75.0												TGTGCCAGCAGCTTGTCTAGAGAGGCATACGAGCAGTACTTC	36								CASSLSREAYEQYF		:::::::::0:-3:14:::::27:-4:42:::	TLML_1_	RNA
191	CLONES_TRBTLML_1__FU13_TCR-JV_cDNA_21_GGAGAACA_merged_170000.txt	312	12	0.000351669	TGTGCCAGCAGTTTAAGGGGAATGGAAGGCTACACCTTC	EEEEEEEEEEEEEEEEEEEEEEEEEEEEEEEEEEEEEEE	TRBV12-3*00(659),TRBV12-4*00(651)	TRBD1*00(25)	TRBJ1-2*00(173.7)		530|545|567|0|15||75.0;530|545|567|0|15||75.0	17|22|36|15|20||25.0	28|40|68|27|39||60.0												TGTGCCAGCAGTTTAAGGGGAATGGAAGGCTACACCTTC	36								CASSLRGMEGYTF		:::::::::0:-2:15:15:-5:-2:20:27:-8:39:::	TLML_1_	RNA
192	CLONES_TRBTLML_1__FU13_TCR-JV_cDNA_21_GGAGAACA_merged_170000.txt	315	12	0.000351669	TGCAGTGCTAGTCTAGGAGGGAGGATCGAGCAGTACTTC	EEEEEEEEEEEEENNNNNNNNNNNNNNNNNNNEEEEEEE	TRBV20-1*00(621.5)	TRBD2*00(30)	TRBJ2-7*00(205)		759|770|793|0|11||55.0	25|31|48|18|24||30.0	26|39|67|26|39||65.0												TGCAGTGCTAGTCTAGGAGGGAGGATCGAGCAGTACTTC	36								CSASLGGRIEQYF		:::::::::0:-3:11:18:-9:-1:24:26:-6:39:::	TLML_1_	RNA
193	CLONES_TRBTLML_1__FU13_TCR-JV_cDNA_21_GGAGAACA_merged_170000.txt	316	12	0.000351669	TGCAGCGTCCGCGGACAGGGCAATCAGCCCCAGCATTTT	NNNNNNNNNNNNNNNNNNNNNNNNNNNNNEEEEEEEEEE	TRBV29-1*00(511.3)	TRBD1*00(35)	TRBJ1-5*00(234.2)		700|708|734|0|8||40.0	13|20|36|12|19||35.0	22|42|70|19|39||100.0												TGCAGCGTCCGCGGACAGGGCAATCAGCCCCAGCATTTT	36								CSVRGQGNQPQHF		:::::::::0:-6:8:12:-1:-4:19:19:-2:39:::	TLML_1_	RNA
194	CLONES_TRBTLML_1__FU13_TCR-JV_cDNA_21_GGAGAACA_merged_170000.txt	319	12	0.000351669	TGTGCCAGCAGTTTTACCTACTACGAGCAGTACTTC	EEEEEEEEEEEEEEEEEEEEEEEEEEEEEEEEEEEE	TRBV28*00(311.6)		TRBJ2-7*00(216)		564|578|601|0|14||70.0		23|39|67|20|36||80.0												TGTGCCAGCAGTTTTACCTACTACGAGCAGTACTTC	36								CASSFTYYEQYF		:::::::::0:-3:14:::::20:-3:36:::	TLML_1_	RNA
195	CLONES_TRBTLML_1__FU13_TCR-JV_cDNA_21_GGAGAACA_merged_170000.txt	320	12	0.000351669	TGTGCCAGCAGCCAAGGGGGTCAGCCCCAGCATTTT	EEEEEEEEEEEEEEEEEEEEEEEEEEEEEEEEEEEE	TRBV3-1*00(432.3),TRBV3-2*00(401.9)		TRBJ1-5*00(220)		543|559|580|0|16||80.0;543|559|580|0|16||80.0		26|42|70|20|36||80.0												TGTGCCAGCAGCCAAGGGGGTCAGCCCCAGCATTTT	36								CASSQGGQPQHF		:::::::::0:-1:16:::::20:-6:36:::	TLML_1_	RNA
196	CLONES_TRBTLML_1__FU13_TCR-JV_cDNA_21_GGAGAACA_merged_170000.txt	322	12	0.000351669	TGTGCCAGCAGTTTAAACTACGAGCAGTACTTC	EEEEEEEEEEEEEEEEEEEEEEEEEEEEEEEEE	TRBV28*00(542.3)		TRBJ2-7*00(218.5)		564|579|601|0|15||75.0		23|39|67|17|33||80.0												TGTGCCAGCAGTTTAAACTACGAGCAGTACTTC	36								CASSLNYEQYF		:::::::::0:-2:15:::::17:-3:33:::	TLML_1_	RNA
197	CLONES_TRBTLML_1__FU13_TCR-JV_cDNA_21_GGAGAACA_merged_170000.txt	323	12	0.000351669	TGTGCCAGCAGCTTCGCCAGGACCCAGTACTTC	EEEEEEEEEEEEEEEEEEEEEEEEEEEEEEEEE	TRBV14*00(475.6)		TRBJ2-5*00(156.7)		516|528|553|0|12||60.0		27|40|68|20|33||65.0												TGTGCCAGCAGCTTCGCCAGGACCCAGTACTTC	36								CASSFARTQYF		:::::::::0:-5:12:::::20:-7:33:::	TLML_1_	RNA
198	CLONES_TRBTLML_1__FU13_TCR-JV_cDNA_21_GGAGAACA_merged_170000.txt	324	11	0.000322363	TGTGCCAGCAGCTTAAGGACAGGGCCACAAGTAAGGAACTATGGCTACACCTTC	EEEEEEEEEEEEEEEEEEEEEEEEEEEEEEEEEEEEEEEEEEEEEEEEEEEEEE	TRBV7-9*00(342.3)	TRBD1*00(40)	TRBJ1-2*00(230)		556|571|593|0|15||75.0	13|21|36|16|24||40.0	22|40|68|36|54||90.0												TGTGCCAGCAGCTTAAGGACAGGGCCACAAGTAAGGAACTATGGCTACACCTTC	36								CASSLRTGPQVRNYGYTF		:::::::::0:-2:15:16:-1:-3:24:36:-2:54:::	TLML_1_	RNA
199	CLONES_TRBTLML_1__FU13_TCR-JV_cDNA_21_GGAGAACA_merged_170000.txt	325	11	0.000322363	TGTGCCAGCAGTTCTCCCGCCGCGGGACAGGACTCCTACGAGCAGTACTTC	EEEEEEEEEEEEEEEEEEEEEEEEEEEEEEEEEEEEEEEEEEEEEEEEEEE	TRBV28*00(344.7)	TRBD1*00(45)	TRBJ2-7*00(235)		564|577|601|0|13||65.0	11|20|36|22|31||45.0	20|39|67|32|51||95.0												TGTGCCAGCAGTTCTCCCGCCGCGGGACAGGACTCCTACGAGCAGTACTTC	36								CASSSPAAGQDSYEQYF		:::::::::0:-4:13:22:1:-4:31:32:0:51:::	TLML_1_	RNA
200	CLONES_TRBTLML_1__FU13_TCR-JV_cDNA_21_GGAGAACA_merged_170000.txt	327	11	0.000322363	TGCAGCGTCCTTCCGTTACTAGCGGGGAGCTCCTACAATGAGCAGTTCTTC	EEEEEEEEEEEEEEEEEEEEEEEEEEEEEEEEEEEEEEEEEEEEEEEEEEE	TRBV29-1*00(554)	TRBD2*00(40)	TRBJ2-1*00(270)		700|708|734|0|8||40.0	19|27|48|17|25||40.0	16|42|70|25|51||130.0												TGCAGCGTCCTTCCGTTACTAGCGGGGAGCTCCTACAATGAGCAGTTCTTC	36								CSVLPLLAGSSYNEQFF		:::::::::0:-6:8:17:-3:-5:25:25:4:51:::	TLML_1_	RNA
201	CLONES_TRBTLML_1__FU13_TCR-JV_cDNA_21_GGAGAACA_merged_170000.txt	329	11	0.000322363	TGTGCCAGTACTATCGGGACAGGGTCGCGGAACACTGAAGCTTTCTTT	EEEEEEEEEEEEEEEEEEEEEEEEEEEEEEEEEEEEEEEEEEEEEEEE	TRBV19*00(614.9)	TRBD1*00(50)	TRBJ1-1*00(164.1)		559|573|596|0|14|SG569C|54.0	11|21|36|14|24||50.0	21|40|68|29|48||95.0												TGTGCCAGTACTATCGGGACAGGGTCGCGGAACACTGAAGCTTTCTTT	36								CASTIGTGSRNTEAFF		:::::::::0:-3:14:14:1:-3:24:29:-1:48:::	TLML_1_	RNA
202	CLONES_TRBTLML_1__FU13_TCR-JV_cDNA_21_GGAGAACA_merged_170000.txt	330	11	0.000322363	TGTGCCAGCAGTGAACTAGGGACATCTCAAAACAATGAGCAGTTCTTC	EEEEEEEEEEEEEEEEEEEEEEEEEEEEEEEEEEEEEEEEEEEEEEEE	TRBV6-1*00(540.9)	TRBD1*00(30)	TRBJ2-1*00(216.8)		516|531|553|0|15||75.0	12|18|36|18|24||30.0	25|42|70|31|48||85.0												TGTGCCAGCAGTGAACTAGGGACATCTCAAAACAATGAGCAGTTCTTC	36								CASSELGTSQNNEQFF		:::::::::0:-2:15:18:0:-6:24:31:-5:48:::	TLML_1_	RNA
203	CLONES_TRBTLML_1__FU13_TCR-JV_cDNA_21_GGAGAACA_merged_170000.txt	331	11	0.000322363	TGTGCCAGCAGCTTCGACCTCAGGGTGACGGGCTATGGCTACACCTTC	EEENNNNNNNNNNNNNNNNNNNNNNNNNNNNNNNNNNNNNNNNEEEEE	TRBV11-2*00(292.5)	TRBD1*00(25)	TRBJ1-2*00(220)		522|536|559|0|14||70.0	16|21|36|20|25||25.0	24|40|68|32|48||80.0												TGTGCCAGCAGCTTCGACCTCAGGGTGACGGGCTATGGCTACACCTTC	36								CASSFDLRVTGYGYTF		:::::::::0:-3:14:20:-4:-3:25:32:-4:48:::	TLML_1_	RNA
204	CLONES_TRBTLML_1__FU13_TCR-JV_cDNA_21_GGAGAACA_merged_170000.txt	334	11	0.000322363	TGTGCCAGCACGCTGACAGGGGGAGCCGACTACGAGCAGTACTTC	EEEEEEEEEEEEEEEEEEEEEEEEEEEEEEEEEEEEEEEEEEEEE	TRBV27*00(406)	TRBD1*00(49)	TRBJ2-7*00(212.8)		556|566|593|0|10||50.0	14|27|36|14|27|SC23A|49.0	23|39|67|29|45||80.0												TGTGCCAGCACGCTGACAGGGGGAGCCGACTACGAGCAGTACTTC	36								CASTLTGGADYEQYF		:::::::::0:-7:10:14:-2:3:27:29:-3:45:::	TLML_1_	RNA
205	CLONES_TRBTLML_1__FU13_TCR-JV_cDNA_21_GGAGAACA_merged_170000.txt	335	11	0.000322363	TGTGCCAGCAGTTCGCCGGGACAGGGGGTCTACGAGCAGTACTTC	EEEEEEEEEEEEEEEEEEEEEEEEEEEEEEEEEEEEEEEEEEEEE	TRBV27*00(283.4)	TRBD1*00(65)	TRBJ2-7*00(220)		556|569|593|0|13||65.0	10|23|36|15|28||65.0	23|39|67|29|45||80.0												TGTGCCAGCAGTTCGCCGGGACAGGGGGTCTACGAGCAGTACTTC	36								CASSSPGQGVYEQYF		:::::::::0:-4:13:15:2:-1:28:29:-3:45:::	TLML_1_	RNA
206	CLONES_TRBTLML_1__FU13_TCR-JV_cDNA_21_GGAGAACA_merged_170000.txt	336	11	0.000322363	TGTGCCAGCAGTTACTCGGACTTCATCACCGGGGAGCTGTTTTTT	EEEEEEEEEEEEEEEEEEEEEEEEEEEEEEEEEEEEEEEEEEEEE	TRBV6-2*00(278.1),TRBV6-3*00(278.1)		TRBJ2-2*00(210.2)		516|534|553|0|18||90.0;516|534|553|0|18||90.0		24|43|71|26|45||95.0												TGTGCCAGCAGTTACTCGGACTTCATCACCGGGGAGCTGTTTTTT	36								CASSYSDFITGELFF		:::::::::0:1:18:::::26:-4:45:::	TLML_1_	RNA
207	CLONES_TRBTLML_1__FU13_TCR-JV_cDNA_21_GGAGAACA_merged_170000.txt	337	11	0.000322363	TGTGCCAGCAGCCCGGGACAACCGAGCAATCAGCCCCAGCATTTT	EEEEEEEEEEEEEEEEEEEEEEEEEEEEEEEEEEEEEEEEEEEEE	TRBV12-3*00(313.2),TRBV12-4*00(313.2)	TRBD1*00(45),TRBD2*00(40)	TRBJ1-5*00(245)		530|541|567|0|11||55.0;530|541|567|0|11||55.0	9|18|36|11|20||45.0;13|21|48|11|19||40.0	21|42|70|24|45||105.0												TGTGCCAGCAGCCCGGGACAACCGAGCAATCAGCCCCAGCATTTT	36								CASSPGQPSNQPQHF		:::::::::0:-6:11:11:3:-6:20:24:-1:45:::	TLML_1_	RNA
208	CLONES_TRBTLML_1__FU13_TCR-JV_cDNA_21_GGAGAACA_merged_170000.txt	338	11	0.000322363	TGTGCCACCAGTGATTCGGGGAGCTCCTACGAGCAGTACTTC	EEEEEEEEEEEEEEEEEEEEEEEEEEEEEEEEEEEEEEEEEE	TRBV24-1*00(370)		TRBJ2-7*00(255)		559|575|597|0|16||80.0		16|39|67|19|42||115.0												TGTGCCACCAGTGATTCGGGGAGCTCCTACGAGCAGTACTTC	36								CATSDSGSSYEQYF		:::::::::0:-2:16:::::19:4:42:::	TLML_1_	RNA
209	CLONES_TRBTLML_1__FU13_TCR-JV_cDNA_21_GGAGAACA_merged_170000.txt	339	11	0.000322363	TGTGCCAGCAGTCTACGGGTTGGGGGAGATACGCAGTATTTT	EEEEEEEEEEEEEEEEEEEEEEEEEEEEEEEEEEEEEEEEEE	TRBV3-1*00(501.4)	TRBD1*00(25)	TRBJ2-3*00(208.1)		543|554|580|0|11||55.0	18|23|36|21|26||25.0	25|41|69|26|42||80.0												TGTGCCAGCAGTCTACGGGTTGGGGGAGATACGCAGTATTTT	36								CASSLRVGGDTQYF		:::::::::0:-6:11:21:-6:-1:26:26:-5:42:::	TLML_1_	RNA
210	CLONES_TRBTLML_1__FU13_TCR-JV_cDNA_21_GGAGAACA_merged_170000.txt	340	11	0.000322363	TGTGCCAGCAGTGAATAAGAGTAGAGTACTGAAGCTTTCTTT	EENNNNNNNNNNNNNNNNNNNNNNNNNNNNNEEEEEEEEEEE	TRBV25-1*00(470)		TRBJ1-1*00(210)		551|568|588|0|17||85.0		25|40|68|27|42||75.0												TGTGCCAGCAGTGAATAAGAGTAGAGTACTGAAGCTTTCTTT	36								CASSE*E*STEAFF		:::::::::0:0:17:::::27:-5:42:::	TLML_1_	RNA
211	CLONES_TRBTLML_1__FU13_TCR-JV_cDNA_21_GGAGAACA_merged_170000.txt	341	11	0.000322363	TGTGCCAGCAGCTTAGCGATTAATAGCTACGAGCAGTACTTC	EEEEEEEEEEEEEEEEEEEEEEEEEEEEEEEEEEEEEEEEEE	TRBV7-9*00(653.8)		TRBJ2-7*00(220)		556|574|593|0|18||90.0		23|39|67|26|42||80.0												TGTGCCAGCAGCTTAGCGATTAATAGCTACGAGCAGTACTTC	36								CASSLAINSYEQYF		:::::::::0:1:18:::::26:-3:42:::	TLML_1_	RNA
212	CLONES_TRBTLML_1__FU13_TCR-JV_cDNA_21_GGAGAACA_merged_170000.txt	342	11	0.000322363	TGTGCCAGCAGCTCCGGGTGGGGCTACAATGAGCAGTTCTTC	EEEEEEEEEEEEEEEEEEEEEEEEEEEEEEEEEEEEEEEEEE	TRBV7-3*00(476.5)	TRBD1*00(25),TRBD2*00(25)	TRBJ2-1*00(235)		540|553|577|0|13||65.0	10|15|36|13|18||25.0;14|19|48|13|18||25.0	23|42|70|23|42||95.0												TGTGCCAGCAGCTCCGGGTGGGGCTACAATGAGCAGTTCTTC	36								CASSSGWGYNEQFF		:::::::::0:-4:13:13:2:-9:18:23:-3:42:::	TLML_1_	RNA
213	CLONES_TRBTLML_1__FU13_TCR-JV_cDNA_21_GGAGAACA_merged_170000.txt	344	11	0.000322363	TGCGCCAGCAGTGAGGATGGGATGAACACTGAAGCTTTCTTT	EEEEEEEEEEEEEEEEEEEEEEEEEEEEEEEEEEEEEEEEEE	TRBV10-2*00(395)		TRBJ1-1*00(245)		533|548|570|0|15||75.0		19|40|68|21|42||105.0												TGCGCCAGCAGTGAGGATGGGATGAACACTGAAGCTTTCTTT	36								CASSEDGMNTEAFF		:::::::::0:-2:15:::::21:1:42:::	TLML_1_	RNA
214	CLONES_TRBTLML_1__FU13_TCR-JV_cDNA_21_GGAGAACA_merged_170000.txt	345	11	0.000322363	TGCAGTGCTGACCGCCGGGCCCCGAACACTGAAGCTTTCTTT	EEEEEEEEEEEEEEEEEEEEEEEEEEEEEEEEEEEEEEEEEE	TRBV20-1*00(455.2)	TRBD2*00(30)	TRBJ1-1*00(223.2)		759|768|793|0|9||45.0	29|35|48|16|22||30.0	21|40|68|23|42||95.0												TGCAGTGCTGACCGCCGGGCCCCGAACACTGAAGCTTTCTTT	36								CSADRRAPNTEAFF		:::::::::0:-5:9:16:-13:3:22:23:-1:42:::	TLML_1_	RNA
215	CLONES_TRBTLML_1__FU13_TCR-JV_cDNA_21_GGAGAACA_merged_170000.txt	346	11	0.000322363	TGTGCCAGCAGTAACGGACGGGATCAGCCCCAGCATTTT	EEEEEEEEEEEEEEEEEEEEEEEEEEEEEEEEEEEEEEE	TRBV27*00(343.3)		TRBJ1-5*00(225)		556|568|593|0|12||60.0		25|42|70|22|39||85.0												TGTGCCAGCAGTAACGGACGGGATCAGCCCCAGCATTTT	36								CASSNGRDQPQHF		:::::::::0:-5:12:::::22:-5:39:::	TLML_1_	RNA
216	CLONES_TRBTLML_1__FU13_TCR-JV_cDNA_21_GGAGAACA_merged_170000.txt	347	11	0.000322363	TGTGCCAGCAGCCCAGAAGGTATTGAAAAACTGTTTTTT	NNNNNNNNNNNNNNNNNNNNNNNNNNNNNNNNNNNNNNN	TRBV7-8*00(589.8)		TRBJ1-4*00(170.9)		567|579|604|0|12||60.0		27|43|71|23|39||80.0												TGTGCCAGCAGCCCAGAAGGTATTGAAAAACTGTTTTTT	45								CASSPEGIEKLFF		:::::::::0:-5:12:::::23:-7:39:::	TLML_1_	RNA
217	CLONES_TRBTLML_1__FU13_TCR-JV_cDNA_21_GGAGAACA_merged_170000.txt	348	11	0.000322363	TGCAGCGTTCGAGGGAGATCGAGGAATGAGCAGTTCTTC	EEEEEEEEEEEEEEEEEEEEEEEEEEEEEEEEEEEEEEE	TRBV29-1*00(391.9)	TRBD2*00(25)	TRBJ2-1*00(213.4)		700|709|734|0|9||45.0	25|30|48|12|17||25.0	27|42|70|24|39||75.0												TGCAGCGTTCGAGGGAGATCGAGGAATGAGCAGTTCTTC	36								CSVRGRSRNEQFF		:::::::::0:-5:9:12:-9:-2:17:24:-7:39:::	TLML_1_	RNA
218	CLONES_TRBTLML_1__FU13_TCR-JV_cDNA_21_GGAGAACA_merged_170000.txt	349	11	0.000322363	TGCAGCGTTGAGCGGGAGGACTCCTACGAGCAGTACTTC	EEEEEEEEEEEEEEEEEEEEEEEEEEEEEEEEEEEEEEE	TRBV29-1*00(329.1)	TRBD2*00(40)	TRBJ2-7*00(235)		700|711|734|0|11||55.0	23|31|48|11|19||40.0	20|39|67|20|39||95.0												TGCAGCGTTGAGCGGGAGGACTCCTACGAGCAGTACTTC	36								CSVEREDSYEQYF		:::::::::0:-3:11:11:-7:-1:19:20:0:39:::	TLML_1_	RNA
219	CLONES_TRBTLML_1__FU13_TCR-JV_cDNA_21_GGAGAACA_merged_170000.txt	350	11	0.000322363	TGTGCCAGTAGTATACTTCCGGGAGGCTACACCTTC	EEEEEEEEEEEEEEEEEEEEEEEEEEEEEEEEEEEE	TRBV19*00(683.2)	TRBD1*00(30),TRBD2*00(30)	TRBJ1-2*00(145.5)		559|574|596|0|15||75.0	10|16|36|18|24||30.0;14|20|48|18|24||30.0	28|40|68|24|36||60.0												TGTGCCAGTAGTATACTTCCGGGAGGCTACACCTTC	36								CASSILPGGYTF		:::::::::0:-2:15:18:2:-8:24:24:-8:36:::	TLML_1_	RNA
220	CLONES_TRBTLML_1__FU13_TCR-JV_cDNA_21_GGAGAACA_merged_170000.txt	351	11	0.000322363	TGCAGCGTTGAACTAGCTGATACGCAGTATTTT	EEEEEEEEEEEEEEEEEEEEEEEEEEEEEEEEE	TRBV29-1*00(567.2)	TRBD2*00(25)	TRBJ2-3*00(203.5)		700|712|734|0|12||60.0	20|25|48|12|17||25.0	26|41|69|18|33||75.0												TGCAGCGTTGAACTAGCTGATACGCAGTATTTT	36								CSVELADTQYF		:::::::::0:-2:12:12:-4:-7:17:18:-6:33:::	TLML_1_	RNA
221	CLONES_TRBTLML_1__FU13_TCR-JV_cDNA_21_GGAGAACA_merged_170000.txt	353	10	0.000293057	TGTGCCAGCAGCCAATTTGGACTAGCGGGAATTCGCACCGGGGAGCTGTTTTTT	EEEEEEEEEEEEEEEEEEEEEEEEEEEEEEEEEEEEEEEEEEEEEEEEEEEEEE	TRBV14*00(517.5)	TRBD2*00(60)	TRBJ2-2*00(235)		516|531|553|0|15||75.0	17|29|48|18|30||60.0	24|43|71|35|54||95.0												TGTGCCAGCAGCCAATTTGGACTAGCGGGAATTCGCACCGGGGAGCTGTTTTTT	36								CASSQFGLAGIRTGELFF		:::::::::0:-2:15:18:-1:-3:30:35:-4:54:::	TLML_1_	RNA
222	CLONES_TRBTLML_1__FU13_TCR-JV_cDNA_21_GGAGAACA_merged_170000.txt	354	10	0.000293057	TGCGCCAGCAGCCTCAGGACAGGGTGGGGGTCTGGGGCCAACGTCCTGACTTTC	EEEEEEEEEEEEEEEEEEEEEEEEEEEEEEEEEEEEEEEEEEEEEEEEEEEEEE	TRBV4-1*00(397.4)	TRBD1*00(40)	TRBJ2-6*00(258)		537|550|574|0|13||65.0	13|21|36|16|24||40.0	21|45|73|30|54||120.0												TGCGCCAGCAGCCTCAGGACAGGGTGGGGGTCTGGGGCCAACGTCCTGACTTTC	36								CASSLRTGWGSGANVLTF		:::::::::0:-4:13:16:-1:-3:24:30:-1:54:::	TLML_1_	RNA
223	CLONES_TRBTLML_1__FU13_TCR-JV_cDNA_21_GGAGAACA_merged_170000.txt	355	10	0.000293057	TGTGCCAGCAGTTTACGGGCTAGTGGGGTTCTGAGCTACGAGCAGTACTTC	EEEEEEEEEEEEEEEEEEEEEEEEEEEEEEEEEEEEEEEEEEEEEEEEEEE	TRBV27*00(531.8)	TRBD2*00(30)	TRBJ2-7*00(197.5)		556|571|593|0|15||75.0	7|13|48|18|24||30.0	23|39|67|35|51||80.0												TGTGCCAGCAGTTTACGGGCTAGTGGGGTTCTGAGCTACGAGCAGTACTTC	36								CASSLRASGVLSYEQYF		:::::::::0:-2:15:18:9:-19:24:35:-3:51:::	TLML_1_	RNA
224	CLONES_TRBTLML_1__FU13_TCR-JV_cDNA_21_GGAGAACA_merged_170000.txt	357	10	0.000293057	TGTGCCAGCAGTTACTCGGGACAGGGATTAGAGGCTGAAGCTTTCTTT	EEEEEEEEEEEEEEEEEEEEEEEEEEEEEEEEEEEEEEEEEEEEEEEE	TRBV6-6*00(622.3)	TRBD1*00(40)	TRBJ1-1*00(209.4)		516|534|553|0|18||90.0	13|21|36|18|26||40.0	26|40|68|34|48||70.0												TGTGCCAGCAGTTACTCGGGACAGGGATTAGAGGCTGAAGCTTTCTTT	36								CASSYSGQGLEAEAFF		:::::::::0:1:18:18:-1:-3:26:34:-6:48:::	TLML_1_	RNA
225	CLONES_TRBTLML_1__FU13_TCR-JV_cDNA_21_GGAGAACA_merged_170000.txt	358	10	0.000293057	TGTGCCAGCAGCCCCTGGGCGGCTAGCTCCTACAATGAGCAGTTCTTC	EEEEEEEEEEEEEEEEEEEEEEEEEEEEEEEEEEEEEEEEEEEEEEEE	TRBV7-3*00(413.5)	TRBD1*00(25)	TRBJ2-1*00(260)		540|552|577|0|12||60.0	3|8|36|12|17||25.0	18|42|70|24|48||120.0												TGTGCCAGCAGCCCCTGGGCGGCTAGCTCCTACAATGAGCAGTTCTTC	36								CASSPWAASSYNEQFF		:::::::::0:-5:12:12:9:-16:17:24:2:48:::	TLML_1_	RNA
226	CLONES_TRBTLML_1__FU13_TCR-JV_cDNA_21_GGAGAACA_merged_170000.txt	359	10	0.000293057	TGTGCCAGCAGCAAATCGAGGGTGAAGTTTCCCAATGAGCAGTTCTTC	EEEEEEEEEEEEEEEEEEEEEEEEEEEEEEEEEEEEEEEEEEEEEEEE	TRBV21-1*00(402.2)	TRBD2*00(25)	TRBJ2-1*00(171)		544|559|581|0|15||75.0	27|32|48|17|22||25.0	26|42|70|32|48||80.0												TGTGCCAGCAGCAAATCGAGGGTGAAGTTTCCCAATGAGCAGTTCTTC	36								CASSKSRVKFPNEQFF		:::::::::0:-2:15:17:-11:0:22:32:-6:48:::	TLML_1_	RNA
227	CLONES_TRBTLML_1__FU13_TCR-JV_cDNA_21_GGAGAACA_merged_170000.txt	360	10	0.000293057	TGCAGTGCGTCTCGGACTAGCGGGAAGTTGGCAGATACGCAGTATTTT	EEEEEEEEEEEEEEEEEEEEEEEEEEEEEEEEEEEEEEEEEEEEEEEE	TRBV20-1*00(488.6)	TRBD2*00(60)	TRBJ2-3*00(178.4)		759|767|793|0|8||40.0	17|29|48|13|25||60.0	24|41|69|31|48||85.0												TGCAGTGCGTCTCGGACTAGCGGGAAGTTGGCAGATACGCAGTATTTT	36								CSASRTSGKLADTQYF		:::::::::0:-6:8:13:-1:-3:25:31:-4:48:::	TLML_1_	RNA
228	CLONES_TRBTLML_1__FU13_TCR-JV_cDNA_21_GGAGAACA_merged_170000.txt	361	10	0.000293057	TGCAGCGTGACTAGCGGGATGGGGTTAGCCAAAAACATTCAGTACTTC	EEEEEEEEEEEEEEEEEEEEEEEEEEEEEEEEEEEEEEEEEEEEEEEE	TRBV29-1*00(443.2)	TRBD2*00(55)	TRBJ2-4*00(255)		700|708|734|0|8||40.0	18|29|48|8|19||55.0	19|42|70|25|48||115.0												TGCAGCGTGACTAGCGGGATGGGGTTAGCCAAAAACATTCAGTACTTC	36								CSVTSGMGLAKNIQYF		:::::::::0:-6:8:8:-2:-3:19:25:1:48:::	TLML_1_	RNA
229	CLONES_TRBTLML_1__FU13_TCR-JV_cDNA_21_GGAGAACA_merged_170000.txt	362	10	0.000293057	TGCGCCAGCAGCTTTTAAAAATGGGCCGTGGGAATACGCAGTATTTT	EEEEEEEEEEEEEEEEEEEEEEEEEEEEEEEEEEEEEEEEEEEEEEE	TRBV5-1*00(469.9)	TRBD2*00(25)	TRBJ2-3*00(195)		554|568|590|0|14||70.0	29|34|48|22|27||25.0	27|41|69|33|47||70.0												TGCGCCAGCAGCTTTTAAAAATGGGCCGTGGGAATACGCAGTATTTT	36								CASSF*KW_RGNTQYF		:::::::::0:-2:14:22:-13:2:27:33:-7:47:::	TLML_1_	RNA
230	CLONES_TRBTLML_1__FU13_TCR-JV_cDNA_21_GGAGAACA_merged_170000.txt	364	10	0.000293057	TGTGCCACCAGTGATTATGGTCGGGAGGACAATGAGCAGTTCTTC	EEEEEEEEEEEEEEEEEEEEEEEEEEEEEEEEEEEEEEEEEEEEE	TRBV24-1*00(608.4)	TRBD2*00(35)	TRBJ2-1*00(225)		559|575|597|0|16||80.0	24|31|48|21|28||35.0	25|42|70|28|45||85.0												TGTGCCACCAGTGATTATGGTCGGGAGGACAATGAGCAGTTCTTC	36								CATSDYGREDNEQFF		:::::::::0:-2:16:21:-8:-1:28:28:-5:45:::	TLML_1_	RNA
231	CLONES_TRBTLML_1__FU13_TCR-JV_cDNA_21_GGAGAACA_merged_170000.txt	365	10	0.000293057	TGTGCCAGCAGTTTGGGTCATGGGTCTGGAAACACCATATATTTT	EEEEEEEEEEEEEEEEEEEEEEEEEEEEEEEEEEEEEEEEEEEEE	TRBV12-3*00(353.9),TRBV12-4*00(353.9)		TRBJ1-3*00(235.5)		530|544|567|0|14||70.0;530|544|567|0|14||70.0		21|42|70|24|45||105.0												TGTGCCAGCAGTTTGGGTCATGGGTCTGGAAACACCATATATTTT	36								CASSLGHGSGNTIYF		:::::::::0:-3:14:::::24:-1:45:::	TLML_1_	RNA
232	CLONES_TRBTLML_1__FU13_TCR-JV_cDNA_21_GGAGAACA_merged_170000.txt	366	10	0.000293057	TGTGCCAGCAGCTTAGGCGGGAGGCTCTCCTACGAGCAGTACTTC	EEEEEEEEEEEEEEEEEEEEEEEEEEEEEEEEEEEEEEEEEEEEE	TRBV7-2*00(388.9)	TRBD2*00(40)	TRBJ2-7*00(185.4)		580|596|617|0|16||80.0	23|31|48|16|24||40.0	20|39|67|26|45||95.0												TGTGCCAGCAGCTTAGGCGGGAGGCTCTCCTACGAGCAGTACTTC	36								CASSLGGRLSYEQYF		:::::::::0:-1:16:16:-7:-1:24:26:0:45:::	TLML_1_	RNA
233	CLONES_TRBTLML_1__FU13_TCR-JV_cDNA_21_GGAGAACA_merged_170000.txt	367	10	0.000293057	TGTGCCAGCAGGAACCCGGGGGGATTGGGCTACGAGCAGTACTTC	EEEEEEEEEEEEEEEEEEEEEEEEEEEEEEEEEEEEEEEEEEEEE	TRBV28*00(530)	TRBD1*00(30),TRBD2*00(30)	TRBJ2-7*00(175.6)		564|575|601|0|11||55.0	9|15|36|14|20||30.0;13|19|48|14|20||30.0	23|39|67|29|45||80.0												TGTGCCAGCAGGAACCCGGGGGGATTGGGCTACGAGCAGTACTTC	36								CASRNPGGLGYEQYF		:::::::::0:-6:11:14:3:-9:20:29:-3:45:::	TLML_1_	RNA
234	CLONES_TRBTLML_1__FU13_TCR-JV_cDNA_21_GGAGAACA_merged_170000.txt	368	10	0.000293057	TGCAGCGCAACCCCAGGGGAGGGCCCTAACTATGGCTACACCTTC	EEEEEEEEEEEEEEEEEEEEEEEEEEEEEEEEEEEEEEEEEEEEE	TRBV29-1*00(659.3)	TRBD2*00(45)	TRBJ1-2*00(203)		700|707|734|0|7||35.0	25|34|48|16|25||45.0	20|40|68|25|45||100.0												TGCAGCGCAACCCCAGGGGAGGGCCCTAACTATGGCTACACCTTC	36								CSATPGEGPNYGYTF		:::::::::0:-7:7:16:-9:2:25:25:0:45:::	TLML_1_	RNA
235	CLONES_TRBTLML_1__FU13_TCR-JV_cDNA_21_GGAGAACA_merged_170000.txt	370	10	0.000293057	TGTGCCTGGAGTGCCCCTAGCGTCCCCGAGACCCAGTACTTC	EEEEEEEEEEEEEEEEEEEEEEEEEEEEEEEEEEEEEEEEEE	TRBV30*00(599.8)	TRBD2*00(30)	TRBJ2-5*00(173.2)		787|800|821|0|13||65.0	20|26|48|16|22||30.0	25|40|68|27|42||75.0												TGTGCCTGGAGTGCCCCTAGCGTCCCCGAGACCCAGTACTTC	36								CAWSAPSVPETQYF		:::::::::0:-1:13:16:-4:-6:22:27:-5:42:::	TLML_1_	RNA
236	CLONES_TRBTLML_1__FU13_TCR-JV_cDNA_21_GGAGAACA_merged_170000.txt	371	10	0.000293057	TGTGCCATCAGTGGTGGACAGGGGAAAGAGACCCAGTACTTC	EENNNNNNNNNNNNNNNNNNNNNNNNNNNNNNNNNNEEEEEE	TRBV10-3*00(597)	TRBD1*00(45)	TRBJ2-5*00(211.5)		533|546|570|0|13||65.0	13|22|36|15|24||45.0	23|40|68|25|42||85.0												TGTGCCATCAGTGGTGGACAGGGGAAAGAGACCCAGTACTTC	36								CAISGGQGKETQYF		:::::::::0:-4:13:15:-1:-2:24:25:-3:42:::	TLML_1_	RNA
237	CLONES_TRBTLML_1__FU13_TCR-JV_cDNA_21_GGAGAACA_merged_170000.txt	373	10	0.000293057	TGTGCCAGTAGTATAGGAATCGCCAATCAGCCCCAGCATTTT	EEEEEEEEEEEEEEEEEEEEEEEEEEEEEEEEEEEEEEEEEE	TRBV19*00(517.4)		TRBJ1-5*00(223.9)		559|575|596|0|16||80.0		23|42|70|23|42||95.0												TGTGCCAGTAGTATAGGAATCGCCAATCAGCCCCAGCATTTT	36								CASSIGIANQPQHF		:::::::::0:-1:16:::::23:-3:42:::	TLML_1_	RNA
238	CLONES_TRBTLML_1__FU13_TCR-JV_cDNA_21_GGAGAACA_merged_170000.txt	374	10	0.000293057	TGTGCCAGCACCCCACCGGGATTCCCAGAGACCCAGTACTTC	NNNNNNNNNNNNNNNNNNNNNNNNNNNNNNNNNNNEEEEEEE	TRBV11-2*00(335)	TRBD1*00(30),TRBD2*00(30)	TRBJ2-5*00(216.8)		522|532|559|0|10||50.0	10|16|36|15|21||30.0;14|20|48|15|21||30.0	24|40|68|26|42||80.0												TGTGCCAGCACCCCACCGGGATTCCCAGAGACCCAGTACTTC	36								CASTPPGFPETQYF		:::::::::0:-7:10:15:2:-8:21:26:-4:42:::	TLML_1_	RNA
239	CLONES_TRBTLML_1__FU13_TCR-JV_cDNA_21_GGAGAACA_merged_170000.txt	375	10	0.000293057	TGTGCCAGCAGTTTCGAAGGCCGCGGAAACATTCAGTACTTC	EEEEEEEEEEEEEEEEEEEEEEEEEEEEEEEEEEEEEEEEEE	TRBV28*00(500.6)		TRBJ2-4*00(211.7)		564|578|601|0|14||70.0		26|42|70|26|42||80.0												TGTGCCAGCAGTTTCGAAGGCCGCGGAAACATTCAGTACTTC	36								CASSFEGRGNIQYF		:::::::::0:-3:14:::::26:-6:42:::	TLML_1_	RNA
240	CLONES_TRBTLML_1__FU13_TCR-JV_cDNA_21_GGAGAACA_merged_170000.txt	376	10	0.000293057	TGTGCCAGCAGCCTAGACGGCTCGGGCGGGGAGCTGTTTTTT	EEEEEEEEEEEEEEEEEEEEEEEEEEEEEEEEEEEEEEEEEE	TRBV14*00(491.3)		TRBJ2-2*00(194.4)		516|533|553|0|17|SA529T|69.0		27|43|71|26|42||80.0												TGTGCCAGCAGCCTAGACGGCTCGGGCGGGGAGCTGTTTTTT	36								CASSLDGSGGELFF		:::::::::0:0:17:::::26:-7:42:::	TLML_1_	RNA
241	CLONES_TRBTLML_1__FU13_TCR-JV_cDNA_21_GGAGAACA_merged_170000.txt	377	10	0.000293057	TGTGCCAGCAGCCCCCCCGGGGGTTGGAATACGCAGTATTTT	EEEEEEEEEEEEEEEEEEEEEEEEEEEEEEEEEEEEEEEEEE	TRBV12-4*00(295.3),TRBV12-3*00(285.3)	TRBD1*00(30),TRBD2*00(30)	TRBJ2-3*00(208.4)		530|541|567|0|11||55.0;530|541|567|0|11||55.0	9|15|36|15|21||30.0;13|19|48|15|21||30.0	27|41|69|28|42||70.0												TGTGCCAGCAGCCCCCCCGGGGGTTGGAATACGCAGTATTTT	36								CASSPPGGWNTQYF		:::::::::0:-6:11:15:3:-9:21:28:-7:42:::	TLML_1_	RNA
242	CLONES_TRBTLML_1__FU13_TCR-JV_cDNA_21_GGAGAACA_merged_170000.txt	379	10	0.000293057	TGCAGTGCTGGGGATAGCGGGATGGGATACGAGCAGTACTTC	NNNNNNNNNNNNNNNNNNNNNNNNNNNNNNNNNNNNNNEEEE	TRBV20-1*00(761.4)	TRBD2*00(40)	TRBJ2-7*00(192.8)		759|768|793|0|9||45.0	21|29|48|14|22||40.0	24|39|67|27|42||75.0												TGCAGTGCTGGGGATAGCGGGATGGGATACGAGCAGTACTTC	36								CSAGDSGMGYEQYF		:::::::::0:-5:9:14:-5:-3:22:27:-4:42:::	TLML_1_	RNA
243	CLONES_TRBTLML_1__FU13_TCR-JV_cDNA_21_GGAGAACA_merged_170000.txt	381	10	0.000293057	TGTGCCTGGAGTGTGGGAGCTGGCGGTGGCTACACCTTC	EEEEEEEEEEEEEEEEEEEEEEEEEEEEEEEEEEEEEEE	TRBV30*00(420.8)	TRBD2*00(25)	TRBJ1-2*00(186.3)		787|801|821|0|14||70.0	25|30|48|14|19||25.0	27|40|68|26|39||65.0												TGTGCCTGGAGTGTGGGAGCTGGCGGTGGCTACACCTTC	36								CAWSVGAGGGYTF		:::::::::0:0:14:14:-9:-2:19:26:-7:39:::	TLML_1_	RNA
244	CLONES_TRBTLML_1__FU13_TCR-JV_cDNA_21_GGAGAACA_merged_170000.txt	384	10	0.000293057	TGTGCCAGCAGTGAAGACGGAAACACTGAAGCTTTCTTT	EEEEEEEEEEEEEEEEEEEEEEEEEEEEEEEEEEEEEEE	TRBV2*00(258.4)		TRBJ1-1*00(219.5)		518|534|555|0|16||80.0		22|40|68|21|39||90.0												TGTGCCAGCAGTGAAGACGGAAACACTGAAGCTTTCTTT	36								CASSEDGNTEAFF		:::::::::0:-1:16:::::21:-2:39:::	TLML_1_	RNA
245	CLONES_TRBTLML_1__FU13_TCR-JV_cDNA_21_GGAGAACA_merged_170000.txt	386	10	0.000293057	TGCAGTGCTAGAGATCTGGGCACAGATACGCAGTATTTT	EEEEEEEEEEEEEEEEEEEEEEEEEEEEEEEEEEEEEEE	TRBV20-1*00(507.4)		TRBJ2-3*00(240)		759|776|793|0|17||85.0		21|41|69|19|39||100.0												TGCAGTGCTAGAGATCTGGGCACAGATACGCAGTATTTT	36								CSARDLGTDTQYF		:::::::::0:3:17:::::19:-1:39:::	TLML_1_	RNA
246	CLONES_TRBTLML_1__FU13_TCR-JV_cDNA_21_GGAGAACA_merged_170000.txt	388	10	0.000293057	TGTGCCAGCAGTGGGGACTACAATGAGCAGTTCTTC	EEEEEEEEEEEEEEEEEEEEEEEEEEEEEEEEEEEE	TRBV28*00(477)		TRBJ2-1*00(235)		564|576|601|0|12||60.0		23|42|70|17|36||95.0												TGTGCCAGCAGTGGGGACTACAATGAGCAGTTCTTC	36								CASSGDYNEQFF		:::::::::0:-5:12:::::17:-3:36:::	TLML_1_	RNA
247	CLONES_TRBTLML_1__FU13_TCR-JV_cDNA_21_GGAGAACA_merged_170000.txt	389	10	0.000293057	TGTGCCAGCAGCCACGGATCTCACGAGCAGTACTTC	EEEEEEEEEEEEEEEEEEEEEEEEEEEEEEEEEEEE	TRBV3-1*00(252.8),TRBV3-2*00(252.8)		TRBJ2-7*00(210)		543|557|580|0|14||70.0;543|557|580|0|14||70.0		25|39|67|22|36||70.0												TGTGCCAGCAGCCACGGATCTCACGAGCAGTACTTC	36								CASSHGSHEQYF		:::::::::0:-3:14:::::22:-5:36:::	TLML_1_	RNA
248	CLONES_TRBTLML_1__FU13_TCR-JV_cDNA_21_GGAGAACA_merged_170000.txt	390	10	0.000293057	TGCAGGATCGGACAGGGGGCTCCTGAAGCTTTCTTT	EEEEEEEEEEEEEEEEEEEEEEEEEEEEEEEEEEEE	TRBV29-1*00(472.6)	TRBD1*00(55)	TRBJ1-1*00(193.6)		700|705|734|0|5||25.0	13|24|36|9|20||55.0	26|40|68|22|36||70.0												TGCAGGATCGGACAGGGGGCTCCTGAAGCTTTCTTT	36								CRIGQGAPEAFF		:::::::::0:-9:5:9:-1:0:20:22:-6:36:::	TLML_1_	RNA
249	CLONES_TRBTLML_1__FU13_TCR-JV_cDNA_21_GGAGAACA_merged_170000.txt	392	10	0.000293057	TGTGCCAGCAGTCTAGCGGGGGAGCAGTACTTC	EEEEEEEEEEEEEEEEEEEEEEEEEEEEEEEEE	TRBV27*00(349.9)	TRBD2*00(40)	TRBJ2-7*00(175.3)		556|568|593|0|12||60.0	20|28|48|12|20||40.0	27|39|67|21|33||60.0												TGTGCCAGCAGTCTAGCGGGGGAGCAGTACTTC	36								CASSLAGEQYF		:::::::::0:-5:12:12:-4:-4:20:21:-7:33:::	TLML_1_	RNA
250	CLONES_TRBTLML_1__FU13_TCR-JV_cDNA_21_GGAGAACA_merged_170000.txt	397	9	0.000263752	TGTGCCAGTAGTATAGTGCGTTTGGACAGGAACACCGGGGAGCTGTTTTTT	EEEEEEEEEEEEEEEEEEEEEEEEEEEEEEEEEEEEEEEEEEEEEEEEEEE	TRBV19*00(418.9)	TRBD1*00(30)	TRBJ2-2*00(250)		559|575|596|0|16||80.0	13|19|36|23|29||30.0	21|43|71|29|51||110.0												TGTGCCAGTAGTATAGTGCGTTTGGACAGGAACACCGGGGAGCTGTTTTTT	36								CASSIVRLDRNTGELFF		:::::::::0:-1:16:23:-1:-5:29:29:-1:51:::	TLML_1_	RNA
251	CLONES_TRBTLML_1__FU13_TCR-JV_cDNA_21_GGAGAACA_merged_170000.txt	399	9	0.000263752	TGTGCCAGCACTGATATAGGGGAACTGAACACCGGGGAGCTGTTTTTT	EEEEEEEEEEEEEEEEEEEEEEEEEEEEEEEEEEEEEEEEEEEEEEEE	TRBV12-3*00(402.1),TRBV12-4*00(402.1)	TRBD1*00(25)	TRBJ2-2*00(250)		530|540|567|0|10||50.0;530|540|567|0|10||50.0	17|22|36|17|22||25.0	21|43|71|26|48||110.0												TGTGCCAGCACTGATATAGGGGAACTGAACACCGGGGAGCTGTTTTTT	36								CASTDIGELNTGELFF		:::::::::0:-7:10:17:-5:-2:22:26:-1:48:::	TLML_1_	RNA
252	CLONES_TRBTLML_1__FU13_TCR-JV_cDNA_21_GGAGAACA_merged_170000.txt	400	9	0.000263752	TGTGCCAGCAGCTTCACCGGAGGGGCAACTAATGAAAAACTGTTTTTT	NNNNNNNNNNNNNNNNNNNNNNEEEEEEEEEEEEEEEEEEEEEEEEEE	TRBV11-1*00(425.4)	TRBD2*00(30)	TRBJ1-4*00(258.2)		531|545|568|0|14||70.0	26|32|48|18|24||30.0	19|43|71|24|48||120.0												TGTGCCAGCAGCTTCACCGGAGGGGCAACTAATGAAAAACTGTTTTTT	36								CASSFTGGATNEKLFF		:::::::::0:-3:14:18:-10:0:24:24:1:48:::	TLML_1_	RNA
253	CLONES_TRBTLML_1__FU13_TCR-JV_cDNA_21_GGAGAACA_merged_170000.txt	402	9	0.000263752	TGCGCCAGCAGCTTGATCTTCGCGGAGTTGAACACTGAAGCTTTCTTT	EEEEEEEEEEEEEEEEEEEEEEEEEEEEEEEEEEEEEEEEEEEEEEEE	TRBV5-1*00(281.7)		TRBJ1-1*00(238.2)		554|569|590|0|15||75.0		20|40|68|28|48||100.0												TGCGCCAGCAGCTTGATCTTCGCGGAGTTGAACACTGAAGCTTTCTTT	36								CASSLIFAELNTEAFF		:::::::::0:-1:15:::::28:0:48:::	TLML_1_	RNA
254	CLONES_TRBTLML_1__FU13_TCR-JV_cDNA_21_GGAGAACA_merged_170000.txt	403	9	0.000263752	TGCGCCAGCAGATCGGAGGGGGAGGGCCGGGAGAATGAGCAGTACTTC	EEEEEEEEEEEEEEEEEEEEEEEEEEEEEEEEEEEEEEEEEEEEEEEE	TRBV5-1*00(375)	TRBD2*00(45)	TRBJ2-7*00(200)		554|565|590|0|11||55.0	25|34|48|19|28||45.0	27|39|67|36|48||60.0												TGCGCCAGCAGATCGGAGGGGGAGGGCCGGGAGAATGAGCAGTACTTC	36								CASRSEGEGRENEQYF		:::::::::0:-5:11:19:-9:2:28:36:-7:48:::	TLML_1_	RNA
255	CLONES_TRBTLML_1__FU13_TCR-JV_cDNA_21_GGAGAACA_merged_170000.txt	405	9	0.000263752	TGTGCCAGCAGTTTAAGGGACGCGGGGAGGGAGACCCAGTACTTC	EEEEEEEEEEEEEEEEEEEEEEEEEEEEEEEEEEEEEEEEEEEEE	TRBV27*00(283.3)	TRBD2*00(30)	TRBJ2-5*00(215)		556|571|593|0|15||75.0	25|31|48|24|30||30.0	25|40|68|30|45||75.0												TGTGCCAGCAGTTTAAGGGACGCGGGGAGGGAGACCCAGTACTTC	36								CASSLRDAGRETQYF		:::::::::0:-2:15:24:-9:-1:30:30:-5:45:::	TLML_1_	RNA
256	CLONES_TRBTLML_1__FU13_TCR-JV_cDNA_21_GGAGAACA_merged_170000.txt	406	9	0.000263752	TGTGCCAGCAGTTACGGGGCAGCCCAAAACTCACCCCTCCACTTT	EEEEEEEEEEEEEEEEEEEEEEEEEEEEEEEEEEEEEEEEEEEEE	TRBV6-5*00(334.3)	TRBD1*00(25)	TRBJ1-6*00(199)		519|534|556|0|15||75.0	19|24|36|15|20||25.0	30|45|73|30|45||75.0												TGTGCCAGCAGTTACGGGGCAGCCCAAAACTCACCCCTCCACTTT	36								CASSYGAAQNSPLHF		:::::::::0:-2:15:15:-7:0:20:30:-10:45:::	TLML_1_	RNA
257	CLONES_TRBTLML_1__FU13_TCR-JV_cDNA_21_GGAGAACA_merged_170000.txt	407	9	0.000263752	TGTGCCAGCAGCTTGGCCGGCAGGGTAGCTCCTGAAGCTTTCTTT	EEEEEEEEEEEEEEEEEEEEEEEEEEEEEEEEEEEEEEEEEEEEE	TRBV5-6*00(435)	TRBD1*00(25)	TRBJ1-1*00(210)		550|568|586|0|18||90.0	16|21|36|20|25||25.0	26|40|68|31|45||70.0												TGTGCCAGCAGCTTGGCCGGCAGGGTAGCTCCTGAAGCTTTCTTT	36								CASSLAGRVAPEAFF		:::::::::0:2:18:20:-4:-3:25:31:-6:45:::	TLML_1_	RNA
258	CLONES_TRBTLML_1__FU13_TCR-JV_cDNA_21_GGAGAACA_merged_170000.txt	408	9	0.000263752	TGTGCCAGCAGCTTATCCGGACTAGAGCAAAATGAGCAGTTCTTC	EEEEEEEEEEEEEEEEEEEEEEEEEEEEEEEEEEEEEEEEEEEEE	TRBV7-2*00(424.8)	TRBD2*00(35)	TRBJ2-1*00(215)		580|595|617|0|15||75.0	17|24|48|18|25||35.0	27|42|70|30|45||75.0												TGTGCCAGCAGCTTATCCGGACTAGAGCAAAATGAGCAGTTCTTC	36								CASSLSGLEQNEQFF		:::::::::0:-2:15:18:-1:-8:25:30:-7:45:::	TLML_1_	RNA
260	CLONES_TRBTLML_1__FU13_TCR-JV_cDNA_21_GGAGAACA_merged_170000.txt	410	9	0.000263752	TGTGCCAGCAGCTTAGGGACCGCTTCCTACAATGAGCAGTTCTTC	EEEEEEEEEEEEEEEEEEEEEEEEEEEEEEEEEEEEEEEEEEEEE	TRBV7-6*00(340.9),TRBV7-7*00(300.9)	TRBD2*00(25)	TRBJ2-1*00(220.5)		576|592|613|0|16||80.0;585|601|622|0|16||80.0	5|10|48|19|24||25.0	21|42|70|24|45||105.0												TGTGCCAGCAGCTTAGGGACCGCTTCCTACAATGAGCAGTTCTTC	36								CASSLGTASYNEQFF		:::::::::0:-1:16:19:11:-22:24:24:-1:45:::	TLML_1_	RNA
261	CLONES_TRBTLML_1__FU13_TCR-JV_cDNA_21_GGAGAACA_merged_170000.txt	412	9	0.000263752	TGCAGCGTTGAAAGCTCCGGGACTAGCAGATACGAGCAGTACTTC	NNNNNNNNNNNNNNNNNNNNNNNNNNNNNNEEEEEEEEEEEEEEE	TRBV29-1*00(542)	TRBD2*00(55)	TRBJ2-7*00(211.4)		700|712|734|0|12||60.0	14|25|48|16|27||55.0	24|39|67|30|45||75.0												TGCAGCGTTGAAAGCTCCGGGACTAGCAGATACGAGCAGTACTTC	36								CSVESSGTSRYEQYF		:::::::::0:-2:12:16:2:-7:27:30:-4:45:::	TLML_1_	RNA
262	CLONES_TRBTLML_1__FU13_TCR-JV_cDNA_21_GGAGAACA_merged_170000.txt	413	9	0.000263752	TGTGCCTGGGAAGGGACATTTCCTAACTATGGCTACACCTTC	EEEEEEEEEEEEEEEEEEEEEEEEEEEEEEEEEEEEEEEEEE	TRBV30*00(592.2)	TRBD1*00(30)	TRBJ1-2*00(201.7)		787|796|821|0|9||45.0	12|18|36|12|18||30.0	20|40|68|22|42||100.0												TGTGCCTGGGAAGGGACATTTCCTAACTATGGCTACACCTTC	36								CAWEGTFPNYGYTF		:::::::::0:-5:9:12:0:-6:18:22:0:42:::	TLML_1_	RNA
263	CLONES_TRBTLML_1__FU13_TCR-JV_cDNA_21_GGAGAACA_merged_170000.txt	414	9	0.000263752	TGTGCCAGCTGTTGGACAGGGCGCGGCACTGAAGCTTTCTTT	EEEEEEEEEEEEEEEEEEEEEEEEEEEEEEEEEEEEEEEEEE	TRBV28*00(462.3)	TRBD1*00(44)	TRBJ1-1*00(189.8)		564|577|601|0|13|SA573T|49.0	13|25|36|13|25|SG21C|44.0	24|40|68|26|42||80.0												TGTGCCAGCTGTTGGACAGGGCGCGGCACTGAAGCTTTCTTT	36								CASCWTGRGTEAFF		:::::::::0:-4:13:13:-1:1:25:26:-4:42:::	TLML_1_	RNA
264	CLONES_TRBTLML_1__FU13_TCR-JV_cDNA_21_GGAGAACA_merged_170000.txt	415	9	0.000263752	TGTGCCAGCCGACCCGGGGGAAAGAACACTGAAGCTTTCTTT	EEEEEEEEEEEEEEEEEEEEEEEEEEEEEEEEEEEEEEEEEE	TRBV6-2*00(552.5),TRBV6-3*00(552.5)	TRBD1*00(30),TRBD2*00(30)	TRBJ1-1*00(233)		516|525|553|0|9||45.0;516|525|553|0|9||45.0	9|15|36|12|18||30.0;13|19|48|12|18||30.0	21|40|68|23|42||95.0												TGTGCCAGCCGACCCGGGGGAAAGAACACTGAAGCTTTCTTT	36								CASRPGGKNTEAFF		:::::::::0:-8:9:12:3:-9:18:23:-1:42:::	TLML_1_	RNA
265	CLONES_TRBTLML_1__FU13_TCR-JV_cDNA_21_GGAGAACA_merged_170000.txt	416	9	0.000263752	TGTGCCAGCAGCTTGCGGGGAGCGGCAGATACGCAGTATTTT	EEEEEEEEEEEEEEEEEEEEEEEEEEEEEEEEEEEEEEEEEE	TRBV5-8*00(550.3)	TRBD2*00(25)	TRBJ2-3*00(213.9)		551|566|587|0|15||75.0	22|27|48|20|25||25.0	24|41|69|25|42||85.0												TGTGCCAGCAGCTTGCGGGGAGCGGCAGATACGCAGTATTTT	36								CASSLRGAADTQYF		:::::::::0:-1:15:20:-6:-5:25:25:-4:42:::	TLML_1_	RNA
266	CLONES_TRBTLML_1__FU13_TCR-JV_cDNA_21_GGAGAACA_merged_170000.txt	417	9	0.000263752	TGTGCCAGCAGCTTAGTTGTGTCCTACAATGAGCAGTTCTTC	EEEEEEEEEEEEEEEEEEEEEEEEEEEEEEEEEEEEEEEEEE	TRBV11-2*00(422.7)		TRBJ2-1*00(243.3)		522|538|559|0|16||80.0		21|42|70|21|42||105.0												TGTGCCAGCAGCTTAGTTGTGTCCTACAATGAGCAGTTCTTC	36								CASSLVVSYNEQFF		:::::::::0:-1:16:::::21:-1:42:::	TLML_1_	RNA
267	CLONES_TRBTLML_1__FU13_TCR-JV_cDNA_21_GGAGAACA_merged_170000.txt	418	9	0.000263752	TGTGCCAGCAGCTTAGCGATAGGAGGAGATGAGCAGTTCTTC	EEEEEEEEEEEEEEEEEEEEEEEEEEEEEEEEEEEEEEEEEE	TRBV7-9*00(362.4)	TRBD2*00(25)	TRBJ2-1*00(206)		556|574|593|0|18||90.0	26|31|48|21|26||25.0	28|42|70|28|42||70.0												TGTGCCAGCAGCTTAGCGATAGGAGGAGATGAGCAGTTCTTC	36								CASSLAIGGDEQFF		:::::::::0:1:18:21:-10:-1:26:28:-8:42:::	TLML_1_	RNA
268	CLONES_TRBTLML_1__FU13_TCR-JV_cDNA_21_GGAGAACA_merged_170000.txt	419	9	0.000263752	TGTGCCAGCAGCCCCCTGACGGACTCCTACGAGCAGTACTTC	EEEEEEEEEEEEEEEEEEEEEEEEEEEEEEEEEEEEEEEEEE	TRBV7-6*00(606.4)	TRBD1*00(30)	TRBJ2-7*00(235)		576|588|613|0|12||60.0	2|8|36|12|18||30.0	20|39|67|23|42||95.0												TGTGCCAGCAGCCCCCTGACGGACTCCTACGAGCAGTACTTC	36								CASSPLTDSYEQYF		:::::::::0:-5:12:12:10:-16:18:23:0:42:::	TLML_1_	RNA
269	CLONES_TRBTLML_1__FU13_TCR-JV_cDNA_21_GGAGAACA_merged_170000.txt	420	9	0.000263752	TGTGCCAGCAGAAGGGGAGGGGGTGGACAGCCCCAGCATTTT	EEEEEEEEEEEEEEEEEEEEEEEEEEEEEEEEEEEEEEEEEE	TRBV28*00(375)	TRBD2*00(35),TRBD1*00(30)	TRBJ1-5*00(215)		564|575|601|0|11||55.0	25|32|48|14|21||35.0;17|23|36|17|23||30.0	27|42|70|27|42||75.0												TGTGCCAGCAGAAGGGGAGGGGGTGGACAGCCCCAGCATTTT	36								CASRRGGGGQPQHF		:::::::::0:-6:11:14:-9:0:21:27:-7:42:::	TLML_1_	RNA
270	CLONES_TRBTLML_1__FU13_TCR-JV_cDNA_21_GGAGAACA_merged_170000.txt	427	9	0.000263752	TGTGCCAGCAGTTTCCTGGCGCAGAATGAGCAGTTCTTC	EEEEEEEEEEEEEEEEEEEEEEEEEEEEEEEEEEEEEEE	TRBV28*00(436.7)	TRBD1*00(25)	TRBJ2-1*00(215)		564|578|601|0|14||70.0	21|26|36|17|22||25.0	27|42|70|24|39||75.0												TGTGCCAGCAGTTTCCTGGCGCAGAATGAGCAGTTCTTC	36								CASSFLAQNEQFF		:::::::::0:-3:14:17:-9:2:22:24:-7:39:::	TLML_1_	RNA
271	CLONES_TRBTLML_1__FU13_TCR-JV_cDNA_21_GGAGAACA_merged_170000.txt	428	9	0.000263752	TGTGCCAGCAGTTTAACCGATAACACTGAAGCTTTCTTT	EEEEEEEEEEEEEEEEEEEEEEEEEEEEEEEEEEEEEEE	TRBV27*00(324.9)		TRBJ1-1*00(195.6)		556|571|593|0|15||75.0		22|40|68|21|39||90.0												TGTGCCAGCAGTTTAACCGATAACACTGAAGCTTTCTTT	36								CASSLTDNTEAFF		:::::::::0:-2:15:::::21:-2:39:::	TLML_1_	RNA
272	CLONES_TRBTLML_1__FU13_TCR-JV_cDNA_21_GGAGAACA_merged_170000.txt	429	9	0.000263752	TGTGCCAGCAGCTTAGATTACCGGACTGGCTACACCTTC	EEEEEEEEEEEEEEEEEEEEEEEEEEEEEEEEEEEEEEE	TRBV7-3*00(507.2)		TRBJ1-2*00(205)		540|555|577|0|15||75.0		27|40|68|26|39||65.0												TGTGCCAGCAGCTTAGATTACCGGACTGGCTACACCTTC	36								CASSLDYRTGYTF		:::::::::0:-2:15:::::26:-7:39:::	TLML_1_	RNA
273	CLONES_TRBTLML_1__FU13_TCR-JV_cDNA_21_GGAGAACA_merged_170000.txt	430	9	0.000263752	TGTGCCAGCAGCCTCCCCGCCGGGACAGAGCAGTTCTTC	EEEEEEEEEEEEEEEEEEEEEEEEEEEEEEEEEEEEEEE	TRBV28*00(158.8)	TRBD1*00(40),TRBD2*00(35)	TRBJ2-1*00(200)		564|575|601|0|11||55.0	10|18|36|19|27||40.0;14|21|48|19|26||35.0	30|42|70|27|39||60.0												TGTGCCAGCAGCCTCCCCGCCGGGACAGAGCAGTTCTTC	36								CASSLPAGTEQFF		:::::::::0:-6:11:19:2:-6:27:27:-10:39:::	TLML_1_	RNA
274	CLONES_TRBTLML_1__FU13_TCR-JV_cDNA_21_GGAGAACA_merged_170000.txt	431	9	0.000263752	TGCGCCAGCAGCCAAACTACAGACTACGAGCAGTACTTC	EEEEEEEEEEEEEEEEEEEEEEEEEEEEEEEEEEEEEEE	TRBV5-1*00(459.2)		TRBJ2-7*00(220)		554|566|590|0|12||60.0		23|39|67|23|39||80.0												TGCGCCAGCAGCCAAACTACAGACTACGAGCAGTACTTC	36								CASSQTTDYEQYF		:::::::::0:-4:12:::::23:-3:39:::	TLML_1_	RNA
275	CLONES_TRBTLML_1__FU13_TCR-JV_cDNA_21_GGAGAACA_merged_170000.txt	432	9	0.000263752	TGCAGTGCTATCCGGGACAGTTACAATGAGCAGTTCTTC	EEEEEEEEEEEEEEEEEEEEEEEEEEEEEEEEEEEEEEE	TRBV20-1*00(399.8)	TRBD1*00(45)	TRBJ2-1*00(230)		759|769|793|0|10||50.0	10|19|36|11|20||45.0	24|42|70|21|39||90.0												TGCAGTGCTATCCGGGACAGTTACAATGAGCAGTTCTTC	36								CSAIRDSYNEQFF		:::::::::0:-4:10:11:2:-5:20:21:-4:39:::	TLML_1_	RNA
276	CLONES_TRBTLML_1__FU13_TCR-JV_cDNA_21_GGAGAACA_merged_170000.txt	435	9	0.000263752	TGTGCCGCCCGACAGGGAGACTACGAGCAGTACTTC	EEEEEEEEEEEEEEEEEEEEEEEEEEEEEEEEEEEE	TRBV7-9*00(355.1)	TRBD1*00(35)	TRBJ2-7*00(220)		556|562|593|0|6||30.0	14|21|36|10|17||35.0	23|39|67|20|36||80.0												TGTGCCGCCCGACAGGGAGACTACGAGCAGTACTTC	36								CAARQGDYEQYF		:::::::::0:-11:6:10:-2:-3:17:20:-3:36:::	TLML_1_	RNA
277	CLONES_TRBTLML_1__FU13_TCR-JV_cDNA_21_GGAGAACA_merged_170000.txt	436	9	0.000263752	TGTGCCAGCCTCCGGCCGGGCGGGGCCCAAATCTTC	EEEEEEEEEEEEEEEEEEEEEEEEEEEEEEEEEEEE	TRBV12-3*00(543.9),TRBV12-4*00(543.9)	TRBD2*00(30)	TRBJ2-1*00(165)		530|539|567|0|9||45.0;530|539|567|0|9||45.0	29|35|48|22|28||30.0	37|42|70|31|36||25.0												TGTGCCAGCCTCCGGCCGGGCGGGGCCCAAATCTTC	36								CASLRPGGAQIF		:::::::::0:-8:9:22:-13:3:28:31:-17:36:::	TLML_1_	RNA
278	CLONES_TRBTLML_1__FU13_TCR-JV_cDNA_21_GGAGAACA_merged_170000.txt	437	9	0.000263752	TGTGCCAGCAGCCGCCTTGACAATGAGCAGTTCTTC	EEEEEEEEEEEEEEEEEEEEEEEEEEEEEEEEEEEE	TRBV7-2*00(433.3)		TRBJ2-1*00(210)		580|592|617|0|12||60.0		25|42|70|19|36||85.0												TGTGCCAGCAGCCGCCTTGACAATGAGCAGTTCTTC	36								CASSRLDNEQFF		:::::::::0:-5:12:::::19:-5:36:::	TLML_1_	RNA
279	CLONES_TRBTLML_1__FU13_TCR-JV_cDNA_21_GGAGAACA_merged_170000.txt	439	9	0.000263752	TGCGCCAGCGCCAACTTAGCCGGGGAGCTGTTTTTT	EEEEEEEEEEEEEEEEEEEEEEEEEEEEEEEEEEEE	TRBV5-1*00(555.6)		TRBJ2-2*00(209.6)		554|563|590|0|9||45.0		26|43|71|19|36||85.0												TGCGCCAGCGCCAACTTAGCCGGGGAGCTGTTTTTT	36								CASANLAGELFF		:::::::::0:-7:9:::::19:-6:36:::	TLML_1_	RNA
280	CLONES_TRBTLML_1__FU13_TCR-JV_cDNA_21_GGAGAACA_merged_170000.txt	440	9	0.000263752	TGCGCCAGCGGGGGGAACACCGGGGAGCTGTTTTTT	NNNNNNNNNNNNNNNNNNNNNEEEEEEEEEEEEEEE	TRBV10-2*00(499.6)	TRBD1*00(25)	TRBJ2-2*00(235)		533|542|570|0|9||45.0	18|23|36|9|14||25.0	21|43|71|14|36||110.0												TGCGCCAGCGGGGGGAACACCGGGGAGCTGTTTTTT	36								CASGGNTGELFF		:::::::::0:-8:9:9:-6:-1:14:14:-1:36:::	TLML_1_	RNA
281	CLONES_TRBTLML_1__FU13_TCR-JV_cDNA_21_GGAGAACA_merged_170000.txt	441	9	0.000263752	TGTGCCAGCAGCTTAGAATTAGAGCAGTTCTTC	EEEEEEEEEEEEEEEEEEEEEEEEEEEEEEEEE	TRBV11-2*00(480.6)		TRBJ2-1*00(200)		522|539|559|0|17||85.0		30|42|70|21|33||60.0												TGTGCCAGCAGCTTAGAATTAGAGCAGTTCTTC	36								CASSLELEQFF		:::::::::0:0:17:::::21:-10:33:::	TLML_1_	RNA
282	CLONES_TRBTLML_1__FU13_TCR-JV_cDNA_21_GGAGAACA_merged_170000.txt	442	9	0.000263752	TGTGCCTGAGGGAGGGGGAGGCTACACCTTC	EEEEEEEEEEEEEEEEEEEEEEEEEEEEEEE	TRBV30*00(498.8)	TRBD2*00(35),TRBD1*00(30)	TRBJ1-2*00(189.4)		787|795|821|0|8||40.0	25|32|48|9|16||35.0;17|23|36|12|18||30.0	28|40|68|19|31||60.0												TGTGCCTGAGGGAGGGGGAGGCTACACCTTC	36								CA*GR_GGYTF		:::::::::0:-6:8:9:-9:0:16:19:-8:31:::	TLML_1_	RNA
283	CLONES_TRBTLML_1__FU13_TCR-JV_cDNA_21_GGAGAACA_merged_170000.txt	444	9	0.000263752	TGCAGCGTTGGCTACAATGAGCAGTTCTTC	EEEEEEEEEEEEEEEEEEEEEEEEEEEEEE	TRBV29-1*00(303.3)		TRBJ2-1*00(235)		700|710|734|0|10||50.0		23|42|70|11|30||95.0												TGCAGCGTTGGCTACAATGAGCAGTTCTTC	36								CSVGYNEQFF		:::::::::0:-4:10:::::11:-3:30:::	TLML_1_	RNA
284	CLONES_TRBTLML_1__FU13_TCR-JV_cDNA_21_GGAGAACA_merged_170000.txt	445	8	0.000234446	TGCGCCAGCAGTCACCCACGGGACAGGGAATAGGGAAGGCGCACCGGGGAGCTGTTTTTT	EEEEEEEEEEEEEEEEEEEEEEEEEEEEEEEEEEEEEEEEEEEEEEEEEEEEEEEEEEEE	TRBV23-1*00(392.5)	TRBD1*00(50)	TRBJ2-2*00(163.3)		580|594|617|0|14||70.0	11|21|36|18|28||50.0	24|43|71|41|60||95.0												TGCGCCAGCAGTCACCCACGGGACAGGGAATAGGGAAGGCGCACCGGGGAGCTGTTTTTT	36								CASSHPRDRE*GRRTGELFF		:::::::::0:-3:14:18:1:-3:28:41:-4:60:::	TLML_1_	RNA
285	CLONES_TRBTLML_1__FU13_TCR-JV_cDNA_21_GGAGAACA_merged_170000.txt	446	8	0.000234446	TGTGCCAGCAGCTCCAGGGTTAAAGGGATCGTTGTGTCCTACAATGAGCAGTTCTTC	EEEEEEEEEEEEEEEEEEEEEEEEEEEEEEEEEEEEEEEEEEEEEEEEEEEEEEEEE	TRBV11-3*00(514.1)	TRBD1*00(25)	TRBJ2-1*00(237.1)		521|534|558|0|13||65.0	16|21|36|14|19||25.0	21|42|70|36|57||105.0												TGTGCCAGCAGCTCCAGGGTTAAAGGGATCGTTGTGTCCTACAATGAGCAGTTCTTC	36								CASSSRVKGIVVSYNEQFF		:::::::::0:-4:13:14:-4:-3:19:36:-1:57:::	TLML_1_	RNA
286	CLONES_TRBTLML_1__FU13_TCR-JV_cDNA_21_GGAGAACA_merged_170000.txt	448	8	0.000234446	TGTGCCAGCAGTTCCCCTAGGGCTAGCGGGGGGTTCTACAATGAGCAGTTCTTC	EEEEEEEEEEEEEEEEEEEEEEEEEEEEEEEEEEEEEEEEEEEEEEEEEEEEEE	TRBV27*00(284)	TRBD2*00(40)	TRBJ2-1*00(214.5)		556|569|593|0|13||65.0	20|28|48|22|30||40.0	23|42|70|35|54||95.0												TGTGCCAGCAGTTCCCCTAGGGCTAGCGGGGGGTTCTACAATGAGCAGTTCTTC	36								CASSSPRASGGFYNEQFF		:::::::::0:-4:13:22:-4:-4:30:35:-3:54:::	TLML_1_	RNA
287	CLONES_TRBTLML_1__FU13_TCR-JV_cDNA_21_GGAGAACA_merged_170000.txt	450	8	0.000234446	TGTGCCAGTAGTCCCTTCCCGGACAGGGACTCATACACTGAAGCTTTCTTT	EEEEEEEEEEEEEEEEEEEEEEEEEEEEEEEEEEEEEEEEEEEEEEEEEEE	TRBV19*00(355.7)	TRBD1*00(40)	TRBJ1-1*00(225)		559|571|596|0|12||60.0	13|21|36|20|28||40.0	23|40|68|34|51||85.0												TGTGCCAGTAGTCCCTTCCCGGACAGGGACTCATACACTGAAGCTTTCTTT	36								CASSPFPDRDSYTEAFF		:::::::::0:-5:12:20:-1:-3:28:34:-3:51:::	TLML_1_	RNA
288	CLONES_TRBTLML_1__FU13_TCR-JV_cDNA_21_GGAGAACA_merged_170000.txt	451	8	0.000234446	TGTGCCAGCAGTTTAAGGTTAGGACTAGCGGGTTACAATGAGCAGTTCTTC	EEEEEEEEEEEEEEEEEEEEEEEEEEEEEEEEEEEEEEEEEEEEEEEEEEE	TRBV27*00(479.3)	TRBD2*00(55)	TRBJ2-1*00(210)		556|571|593|0|15||75.0	17|28|48|21|32||55.0	24|42|70|33|51||90.0												TGTGCCAGCAGTTTAAGGTTAGGACTAGCGGGTTACAATGAGCAGTTCTTC	36								CASSLRLGLAGYNEQFF		:::::::::0:-2:15:21:-1:-4:32:33:-4:51:::	TLML_1_	RNA
289	CLONES_TRBTLML_1__FU13_TCR-JV_cDNA_21_GGAGAACA_merged_170000.txt	452	8	0.000234446	TGTGCCAGCAGTTCGCTTGCGGGAGGGCCCAGGGGTAATGAGCAGTTCTTC	EEEEEEEEEEEEEEEEEEEEEEEEEEEEEEEEEEEEEEEEEEEEEEEEEEE	TRBV14*00(485)	TRBD2*00(60)	TRBJ2-1*00(215)		516|527|553|0|11||55.0	23|35|48|18|30||60.0	27|42|70|36|51||75.0												TGTGCCAGCAGTTCGCTTGCGGGAGGGCCCAGGGGTAATGAGCAGTTCTTC	36								CASSSLAGGPRGNEQFF		:::::::::0:-6:11:18:-7:3:30:36:-7:51:::	TLML_1_	RNA
290	CLONES_TRBTLML_1__FU13_TCR-JV_cDNA_21_GGAGAACA_merged_170000.txt	453	8	0.000234446	TGCAGTGCTAGACCCCGTTTGGGAGGATATATTAACACTGAAGCTTTCTTT	EEEEEEEEEEEEEEEEEEEEEEEEEEEEEEEEEEEEEEEEEEEEEEEEEEE	TRBV20-1*00(617.1)	TRBD2*00(30)	TRBJ1-1*00(198.6)		759|771|793|0|12||60.0	25|31|48|20|26||30.0	22|40|68|33|51||90.0												TGCAGTGCTAGACCCCGTTTGGGAGGATATATTAACACTGAAGCTTTCTTT	36								CSARPRLGGYINTEAFF		:::::::::0:-2:12:20:-9:-1:26:33:-2:51:::	TLML_1_	RNA
291	CLONES_TRBTLML_1__FU13_TCR-JV_cDNA_21_GGAGAACA_merged_170000.txt	455	8	0.000234446	TGTGCCAGCGCCATGCGGCGGGAGAAGGCCTCAGATACGCAGTATTTT	EEEEEEEEEEEEEEEEEEEEEEEEEEEEEEEEEEEEEEEEEEEEEEEE	TRBV25-1*00(496.3)	TRBD2*00(35)	TRBJ2-3*00(223)		551|560|588|0|9||45.0	23|30|48|17|24||35.0	24|41|69|31|48||85.0												TGTGCCAGCGCCATGCGGCGGGAGAAGGCCTCAGATACGCAGTATTTT	36								CASAMRREKASDTQYF		:::::::::0:-8:9:17:-7:-2:24:31:-4:48:::	TLML_1_	RNA
292	CLONES_TRBTLML_1__FU13_TCR-JV_cDNA_21_GGAGAACA_merged_170000.txt	456	8	0.000234446	TGTGCCAGCACTTCTCTAGCGGGAGGAGGCAAAAACATTCAGTACTTC	EEEEEEEEEEEEEEEEEEEEEEEEEEEEEEEEEEEEEEEEEEEEEEEE	TRBV3-1*00(450)	TRBD2*00(55)	TRBJ2-4*00(235)		543|553|580|0|10||50.0	20|31|48|15|26||55.0	23|42|70|29|48||95.0												TGTGCCAGCACTTCTCTAGCGGGAGGAGGCAAAAACATTCAGTACTTC	36								CASTSLAGGGKNIQYF		:::::::::0:-7:10:15:-4:-1:26:29:-3:48:::	TLML_1_	RNA
293	CLONES_TRBTLML_1__FU13_TCR-JV_cDNA_21_GGAGAACA_merged_170000.txt	457	8	0.000234446	TGTGCCAGCAGCTTAGCGCATGGCGGGCTAGCCCACGAGCAGTACTTC	EEEEEEEEEEEEEEEEEEEEEEEEEEEEEEEEEEEEEEEEEEEEEEEE	TRBV7-9*00(317.1)	TRBD2*00(25)	TRBJ2-7*00(210)		556|575|593|0|19||95.0	7|12|48|26|31||25.0	25|39|67|34|48||70.0												TGTGCCAGCAGCTTAGCGCATGGCGGGCTAGCCCACGAGCAGTACTTC	36								CASSLAHGGLAHEQYF		:::::::::0:2:19:26:9:-20:31:34:-5:48:::	TLML_1_	RNA
294	CLONES_TRBTLML_1__FU13_TCR-JV_cDNA_21_GGAGAACA_merged_170000.txt	458	8	0.000234446	TGTGCCAGCAGCTTAGGTTTGGGACTAGGCGGCAATGAGCAGTTCTTC	EEEEEEEEEEEEEEEEEEEEEEEEEEEEEEEEEEEEEEEEEEEEEEEE	TRBV11-1*00(397.5),TRBV11-3*00(381.5)	TRBD2*00(40)	TRBJ2-1*00(220)		531|547|568|0|16||80.0;521|537|558|0|16||80.0	16|24|48|20|28||40.0	26|42|70|32|48||80.0												TGTGCCAGCAGCTTAGGTTTGGGACTAGGCGGCAATGAGCAGTTCTTC	36								CASSLGLGLGGNEQFF		:::::::::0:-1:16:20:0:-8:28:32:-6:48:::	TLML_1_	RNA
295	CLONES_TRBTLML_1__FU13_TCR-JV_cDNA_21_GGAGAACA_merged_170000.txt	459	8	0.000234446	TGTGCCAGCAGCTCGAACCTAGCGGTCTCCTACAATGAGCAGTTCTTC	EEEEEEEEEEEEEEEEEEEEEEEEEEEEEEEEEEEEEEEEEEEEEEEE	TRBV5-6*00(337.4)	TRBD2*00(35)	TRBJ2-1*00(242.5)		550|563|586|0|13||65.0	20|27|48|18|25||35.0	20|42|70|26|48||110.0												TGTGCCAGCAGCTCGAACCTAGCGGTCTCCTACAATGAGCAGTTCTTC	36								CASSSNLAVSYNEQFF		:::::::::0:-3:13:18:-4:-5:25:26:0:48:::	TLML_1_	RNA
296	CLONES_TRBTLML_1__FU13_TCR-JV_cDNA_21_GGAGAACA_merged_170000.txt	460	8	0.000234446	TGCAGTGCTAGAGAGAGGCACGAATATAGCAATCAGCCCCAGCATTTT	EEEEEEEEEEEEEEEEEEEEEEEEEEEEEEEEEEEEEEEEEEEEEEEE	TRBV20-1*00(510.9)		TRBJ1-5*00(239.4)		759|773|793|0|14||70.0		18|42|70|24|48||120.0												TGCAGTGCTAGAGAGAGGCACGAATATAGCAATCAGCCCCAGCATTTT	36								CSARERHEYSNQPQHF		:::::::::0:0:14:::::24:2:48:::	TLML_1_	RNA
297	CLONES_TRBTLML_1__FU13_TCR-JV_cDNA_21_GGAGAACA_merged_170000.txt	462	8	0.000234446	TGTGCCAGTAAGGACAGGGGTGATTTAAGCACTGAAGCTTTCTTT	EEEEEEEEEEEEEEEEEEEEEEEEEEEEEEEEEEEEEEEEEEEEE	TRBV19*00(260)	TRBD1*00(45)	TRBJ1-1*00(220)		559|569|596|0|10||50.0	13|22|36|11|20||45.0	24|40|68|29|45||80.0												TGTGCCAGTAAGGACAGGGGTGATTTAAGCACTGAAGCTTTCTTT	36								CASKDRGDLSTEAFF		:::::::::0:-7:10:11:-1:-2:20:29:-4:45:::	TLML_1_	RNA
298	CLONES_TRBTLML_1__FU13_TCR-JV_cDNA_21_GGAGAACA_merged_170000.txt	463	8	0.000234446	TGTGCCAGCACTTCCGACCCACGGCCGAACACTGAAGCTTTCTTT	EEEEEEEEEEEEEEEEEEEEEEEEEEEEEEEEEEEEEEEEEEEEE	TRBV7-2*00(194.9)		TRBJ1-1*00(206.5)		580|590|617|0|10||50.0		21|40|68|26|45||95.0												TGTGCCAGCACTTCCGACCCACGGCCGAACACTGAAGCTTTCTTT	36								CASTSDPRPNTEAFF		:::::::::0:-7:10:::::26:-1:45:::	TLML_1_	RNA
299	CLONES_TRBTLML_1__FU13_TCR-JV_cDNA_21_GGAGAACA_merged_170000.txt	464	8	0.000234446	TGTGCCAGCACCCTTGGCGGAGCTAGCAATCAGCCCCAGCATTTT	EEEEENNNNNNNNNNNNNNNNNEEEEEEEEEEEEEEEEEEEEEEE	TRBV7-2*00(598)		TRBJ1-5*00(248)		580|590|617|0|10||50.0		20|42|70|23|45||110.0												TGTGCCAGCACCCTTGGCGGAGCTAGCAATCAGCCCCAGCATTTT	36								CASTLGGASNQPQHF		:::::::::0:-7:10:::::23:0:45:::	TLML_1_	RNA
300	CLONES_TRBTLML_1__FU13_TCR-JV_cDNA_21_GGAGAACA_merged_170000.txt	465	8	0.000234446	TGTGCCAGCAGTGAAGCAAGACTCTCTGGAAACACCATATATTTT	EEEEEEEEEEEEEEEEEEEEEEEEEEEEEEEEEEEEEEEEEEEEE	TRBV2*00(562.4)		TRBJ1-3*00(220.5)		518|535|555|0|17||85.0		20|42|70|23|45||110.0												TGTGCCAGCAGTGAAGCAAGACTCTCTGGAAACACCATATATTTT	36								CASSEARLSGNTIYF		:::::::::0:0:17:::::23:0:45:::	TLML_1_	RNA
301	CLONES_TRBTLML_1__FU13_TCR-JV_cDNA_21_GGAGAACA_merged_170000.txt	466	8	0.000234446	TGTGCCAGCAGTACCTTGGACAGGGGTGGTTACGAGCAGTACTTC	EEEEEEEEEEEEEEEEEEEEEEEEEEEEEEEEEEEEEEEEEEEEE	TRBV27*00(365.8)	TRBD1*00(45)	TRBJ2-7*00(215)		556|568|593|0|12||60.0	13|22|36|17|26||45.0	24|39|67|30|45||75.0												TGTGCCAGCAGTACCTTGGACAGGGGTGGTTACGAGCAGTACTTC	36								CASSTLDRGGYEQYF		:::::::::0:-5:12:17:-1:-2:26:30:-4:45:::	TLML_1_	RNA
302	CLONES_TRBTLML_1__FU13_TCR-JV_cDNA_21_GGAGAACA_merged_170000.txt	467	8	0.000234446	TGTGCCAGCAGCTTAGGGCTAGCGGGAGGGAATGAGCAGTTCTTC	EEEEEEEEEEEEEEEEEEEEEEEEEEEEEEEEEEEEEEEEEEEEE	TRBV7-2*00(316.6)	TRBD2*00(45)	TRBJ2-1*00(208.6)		580|601|617|0|21|SC596G|89.0	23|32|48|21|30||45.0	27|42|70|30|45||75.0												TGTGCCAGCAGCTTAGGGCTAGCGGGAGGGAATGAGCAGTTCTTC	36								CASSLGLAGGNEQFF		:::::::::0:4:21:21:-7:0:30:30:-7:45:::	TLML_1_	RNA
303	CLONES_TRBTLML_1__FU13_TCR-JV_cDNA_21_GGAGAACA_merged_170000.txt	468	8	0.000234446	TGTGCCAGCAGCTTAGGGACTCGAACTAATGAAAAACTGTTTTTT	EEEEEEEEEEEEEEEEEEEEEEEEEEEEEEEEEEEEEEEEEEEEE	TRBV7-9*00(590.4)	TRBD2*00(25)	TRBJ1-4*00(241.9)		556|572|593|0|16||80.0	17|22|48|16|21||25.0	21|43|71|23|45||110.0												TGTGCCAGCAGCTTAGGGACTCGAACTAATGAAAAACTGTTTTTT	36								CASSLGTRTNEKLFF		:::::::::0:-1:16:16:-1:-10:21:23:-1:45:::	TLML_1_	RNA
304	CLONES_TRBTLML_1__FU13_TCR-JV_cDNA_21_GGAGAACA_merged_170000.txt	469	8	0.000234446	TGTGCCAGCAGCTTAGGGAGCGGGAGGATCTACGAGCAGTACTTC	EEEEEEEEEEEEEEEEEEEEEEEEEEEEEEEEEEEEEEEEEEEEE	TRBV7-3*00(290.3),TRBV7-4*00(263.3)	TRBD2*00(45)	TRBJ2-7*00(220)		540|555|577|0|15||75.0;545|561|582|0|16||80.0	22|31|48|18|27||45.0	23|39|67|29|45||80.0												TGTGCCAGCAGCTTAGGGAGCGGGAGGATCTACGAGCAGTACTTC	36								CASSLGSGRIYEQYF		:::::::::0:-2:15:18:-6:-1:27:29:-3:45:::	TLML_1_	RNA
305	CLONES_TRBTLML_1__FU13_TCR-JV_cDNA_21_GGAGAACA_merged_170000.txt	470	8	0.000234446	TGTGCCAGCAGCTTAGAGGCTAGCGGGAGAGATACGCAGTATTTT	EEEEEEEEEEEEEEEEEEEEEEEEEEEEEEEEEEEEEEEEEEEEE	TRBV7-8*00(608.8)	TRBD2*00(50)	TRBJ2-3*00(218)		567|583|604|0|16||80.0	20|30|48|19|29||50.0	25|41|69|29|45||80.0												TGTGCCAGCAGCTTAGAGGCTAGCGGGAGAGATACGCAGTATTTT	36								CASSLEASGRDTQYF		:::::::::0:-1:16:19:-4:-2:29:29:-5:45:::	TLML_1_	RNA
306	CLONES_TRBTLML_1__FU13_TCR-JV_cDNA_21_GGAGAACA_merged_170000.txt	471	8	0.000234446	TGTGCCAGCAGCTGGGGGCCAGGGTTGAACACTGAAGCTTTCTTT	EENNNNNNNNNNNNNNNNNNNNNNNNNNNNNNNNNNNNEEEEEEE	TRBV5-6*00(850.6)	TRBD1*00(30)	TRBJ1-1*00(216.3)		550|563|586|0|13||65.0	18|24|36|13|19||30.0	20|40|68|25|45||100.0												TGTGCCAGCAGCTGGGGGCCAGGGTTGAACACTGAAGCTTTCTTT	36								CASSWGPGLNTEAFF		:::::::::0:-3:13:13:-6:0:19:25:0:45:::	TLML_1_	RNA
307	CLONES_TRBTLML_1__FU13_TCR-JV_cDNA_21_GGAGAACA_merged_170000.txt	472	8	0.000234446	TGTGCCAGCAGCCCTGAGGCTAGCTTAGTCAATGAGCAGTTCTTC	EEEEEEEEEEEEEEEEEEEEEEEEEEEEEEEEEEEEEEEEEEEEE	TRBV27*00(366.8)	TRBD1*00(25),TRBD2*00(25)	TRBJ2-1*00(218)		556|567|593|0|11||55.0	3|8|36|11|16||25.0;7|12|48|18|23||25.0	26|42|70|29|45||80.0												TGTGCCAGCAGCCCTGAGGCTAGCTTAGTCAATGAGCAGTTCTTC	36								CASSPEASLVNEQFF		:::::::::0:-6:11:11:9:-16:16:29:-6:45:::	TLML_1_	RNA
308	CLONES_TRBTLML_1__FU13_TCR-JV_cDNA_21_GGAGAACA_merged_170000.txt	473	8	0.000234446	TGTGCCAGCAGCCAGCGGGAGAAGCCCTACAATGAGCAGTTCTTC	EEEEEEEEEEEEEEEEEEEEEEEEEEEEEEEEEEEEEEEEEEEEE	TRBV14*00(238.8)	TRBD2*00(35)	TRBJ2-1*00(240)		516|530|553|0|14||70.0	23|30|48|14|21||35.0	22|42|70|25|45||100.0												TGTGCCAGCAGCCAGCGGGAGAAGCCCTACAATGAGCAGTTCTTC	36								CASSQREKPYNEQFF		:::::::::0:-3:14:14:-7:-2:21:25:-2:45:::	TLML_1_	RNA
309	CLONES_TRBTLML_1__FU13_TCR-JV_cDNA_21_GGAGAACA_merged_170000.txt	474	8	0.000234446	TGTGCCAGGAGGCTTCTAGCGGGAGTGACCTACGAGCAGTACTTC	EEEEEEEEEEEEEEEEEEEEEEEEEEEEEEEEEEEEEEEEEEEEE	TRBV21-1*00(500.6)	TRBD2*00(50)	TRBJ2-7*00(225)		544|552|581|0|8||40.0	20|30|48|15|25||50.0	22|39|67|28|45||85.0												TGTGCCAGGAGGCTTCTAGCGGGAGTGACCTACGAGCAGTACTTC	36								CARRLLAGVTYEQYF		:::::::::0:-9:8:15:-4:-2:25:28:-2:45:::	TLML_1_	RNA
310	CLONES_TRBTLML_1__FU13_TCR-JV_cDNA_21_GGAGAACA_merged_170000.txt	476	8	0.000234446	TGCAGTGCTAGAGATTTCATGGCAGCGGGTGAAAAACTGTTTTTT	EEEEEEEEEEEEEEEEEEEEEEEEEEEEEEEEEEEEEEEEEEEEE	TRBV20-1*00(454.8)	TRBD2*00(30)	TRBJ1-4*00(203.8)		759|774|793|0|15||75.0	22|28|48|23|29||30.0	27|43|71|29|45||80.0												TGCAGTGCTAGAGATTTCATGGCAGCGGGTGAAAAACTGTTTTTT	36								CSARDFMAAGEKLFF		:::::::::0:1:15:23:-6:-4:29:29:-7:45:::	TLML_1_	RNA
311	CLONES_TRBTLML_1__FU13_TCR-JV_cDNA_21_GGAGAACA_merged_170000.txt	479	8	0.000234446	TGTGCCAGTAGTTTTCAGGACAACCCCTACGAGCAGTACTTC	EEEEEEEEEEEEEEEEEEEEEEEEEEEEEEEEEEEEEEEEEE	TRBV19*00(504.3)	TRBD1*00(25)	TRBJ2-7*00(178.1)		559|571|596|0|12||60.0	13|18|36|17|22||25.0	22|39|67|25|42||85.0												TGTGCCAGTAGTTTTCAGGACAACCCCTACGAGCAGTACTTC	36								CASSFQDNPYEQYF		:::::::::0:-5:12:17:-1:-6:22:25:-2:42:::	TLML_1_	RNA
312	CLONES_TRBTLML_1__FU13_TCR-JV_cDNA_21_GGAGAACA_merged_170000.txt	480	8	0.000234446	TGTGCCAGTAGTAGGGAGACAGGGTACTACGAGCAGTACTTC	EEEEEEEEEEEEEEEEEEEEEEEEEEEEEEEEEEEEEEEEEE	TRBV19*00(440.6)	TRBD1*00(35)	TRBJ2-7*00(203.1)		559|572|596|0|13||65.0	14|21|36|17|24||35.0	23|39|67|26|42||80.0												TGTGCCAGTAGTAGGGAGACAGGGTACTACGAGCAGTACTTC	36								CASSRETGYYEQYF		:::::::::0:-4:13:17:-2:-3:24:26:-3:42:::	TLML_1_	RNA
313	CLONES_TRBTLML_1__FU13_TCR-JV_cDNA_21_GGAGAACA_merged_170000.txt	481	8	0.000234446	TGTGCCAGTAACGGACTAGCGGGGTTGTGGGAGCAGTACTTC	EEEEEEEEEEEEEEEEEEEEEEEEEEEEEEEEEEEEEEEEEE	TRBV2*00(471.3)	TRBD2*00(55)	TRBJ2-7*00(200)		518|526|555|0|8||40.0	17|28|48|12|23||55.0	27|39|67|30|42||60.0												TGTGCCAGTAACGGACTAGCGGGGTTGTGGGAGCAGTACTTC	36								CASNGLAGLWEQYF		:::::::::0:-9:8:12:-1:-4:23:30:-7:42:::	TLML_1_	RNA
314	CLONES_TRBTLML_1__FU13_TCR-JV_cDNA_21_GGAGAACA_merged_170000.txt	482	8	0.000234446	TGTGCCAGCCGGCGGTTACAGGGAACCGGGGAGCTGTTTTTT	EEEEEEEEEEEEEEEEEEEEEEEEEEEEEEEEEEEEEEEEEE	TRBV28*00(534.1)	TRBD1*00(30)	TRBJ2-2*00(230)		564|573|601|0|9||45.0	15|21|36|17|23||30.0	25|43|71|24|42||90.0												TGTGCCAGCCGGCGGTTACAGGGAACCGGGGAGCTGTTTTTT	36								CASRRLQGTGELFF		:::::::::0:-8:9:17:-3:-3:23:24:-5:42:::	TLML_1_	RNA
315	CLONES_TRBTLML_1__FU13_TCR-JV_cDNA_21_GGAGAACA_merged_170000.txt	483	8	0.000234446	TGTGCCAGCAGTTTTCAACAAAGGGCCTACGAGCAGTACTTC	EEEEEEEEEEEEEEEEEEEEEEEEEEEEEEEEEEEEEEEEEE	TRBV28*00(595)		TRBJ2-7*00(225)		564|578|601|0|14||70.0		22|39|67|25|42||85.0												TGTGCCAGCAGTTTTCAACAAAGGGCCTACGAGCAGTACTTC	36								CASSFQQRAYEQYF		:::::::::0:-3:14:::::25:-2:42:::	TLML_1_	RNA
316	CLONES_TRBTLML_1__FU13_TCR-JV_cDNA_21_GGAGAACA_merged_170000.txt	484	8	0.000234446	TGTGCCAGCAGTTTATTTGGCCTAGCCTACGAGCAGTACTTC	EEEEEEEEEEEEEEEEEEEEEEEEEEEEEEEEEEEEEEEEEE	TRBV27*00(501.5)		TRBJ2-7*00(225)		556|572|593|0|16||80.0		22|39|67|25|42||85.0												TGTGCCAGCAGTTTATTTGGCCTAGCCTACGAGCAGTACTTC	36								CASSLFGLAYEQYF		:::::::::0:-1:16:::::25:-2:42:::	TLML_1_	RNA
317	CLONES_TRBTLML_1__FU13_TCR-JV_cDNA_21_GGAGAACA_merged_170000.txt	485	8	0.000234446	TGTGCCAGCAGTTTACTAGCGGGAGGGCGGGAGCAGTACTTC	EEEEEEEEEEEEEEEEEEEEEEEEEEEEEEEEEEEEEEEEEE	TRBV12-3*00(450),TRBV12-4*00(450)	TRBD2*00(65)	TRBJ2-7*00(198)		530|545|567|0|15||75.0;530|545|567|0|15||75.0	20|33|48|15|28||65.0	27|39|67|30|42||60.0												TGTGCCAGCAGTTTACTAGCGGGAGGGCGGGAGCAGTACTTC	36								CASSLLAGGREQYF		:::::::::0:-2:15:15:-4:1:28:30:-7:42:::	TLML_1_	RNA
318	CLONES_TRBTLML_1__FU13_TCR-JV_cDNA_21_GGAGAACA_merged_170000.txt	486	8	0.000234446	TGTGCCAGCAGCTTTGACATCCGCTCCTACGAGCAGTACTTC	EEEEEEEEEEEEEEEEEEEEEEEEEEEEEEEEEEEEEEEEEE	TRBV11-2*00(493.9)		TRBJ2-7*00(217.8)		522|536|559|0|14||70.0		19|39|67|22|42||100.0												TGTGCCAGCAGCTTTGACATCCGCTCCTACGAGCAGTACTTC	36								CASSFDIRSYEQYF		:::::::::0:-3:14:::::22:1:42:::	TLML_1_	RNA
319	CLONES_TRBTLML_1__FU13_TCR-JV_cDNA_21_GGAGAACA_merged_170000.txt	487	8	0.000234446	TGTGCCAGCAGCTTAGTTGCGGGCGACAATGAGCAGTTCTTC	EEEEEEEEEEEEEEEEEEEEEEEEEEEEEEEEEEEEEEEEEE	TRBV7-2*00(652.5)	TRBD1*00(25),TRBD2*00(25)	TRBJ2-1*00(206.9)		580|596|617|0|16||80.0	20|25|36|20|25||25.0;23|28|48|18|23||25.0	25|42|70|25|42||85.0												TGTGCCAGCAGCTTAGTTGCGGGCGACAATGAGCAGTTCTTC	36								CASSLVAGDNEQFF		:::::::::0:-1:16:20:-8:1:25:25:-5:42:::	TLML_1_	RNA
320	CLONES_TRBTLML_1__FU13_TCR-JV_cDNA_21_GGAGAACA_merged_170000.txt	488	8	0.000234446	TGTGCCAGCAGCTCGAGGGGGCCCATTCACGAGCAGTACTTC	EEEEEEEEEEEEEEEEEEEEEEEEEEEEEEEEEEEEEEEEEE	TRBV13*00(406)	TRBD1*00(35),TRBD2*00(30)	TRBJ2-7*00(210)		567|580|604|0|13||65.0	17|24|36|15|22||35.0;29|35|48|18|24||30.0	25|39|67|28|42||70.0												TGTGCCAGCAGCTCGAGGGGGCCCATTCACGAGCAGTACTTC	36								CASSSRGPIHEQYF		:::::::::0:-4:13:15:-5:0:22:28:-5:42:::	TLML_1_	RNA
321	CLONES_TRBTLML_1__FU13_TCR-JV_cDNA_21_GGAGAACA_merged_170000.txt	489	8	0.000234446	TGTGCCAGCAGCCGTATGGAACTAGCGGGAGGGTTGATCTTC	EEEEEEEEEEEEEEEEEEEEEEEEEEEEEEEEEEEEEEEEEE	TRBV7-2*00(283.1),TRBV7-8*00(259.4)	TRBD2*00(65)	TRBJ2-1*00(165)		580|592|617|0|12||60.0;567|579|604|0|12||60.0	19|32|48|20|33||65.0	37|42|70|37|42||25.0												TGTGCCAGCAGCCGTATGGAACTAGCGGGAGGGTTGATCTTC	36								CASSRMELAGGLIF		:::::::::0:-5:12:20:-3:0:33:37:-17:42:::	TLML_1_	RNA
322	CLONES_TRBTLML_1__FU13_TCR-JV_cDNA_21_GGAGAACA_merged_170000.txt	491	8	0.000234446	TGCAGCGTTGTAGCTAGCGGGATGGGGGAGACCCAGTACTTC	EEEEEEEEEEEEEEEEEEEEEEEEEEEEEEEEEEEEEEEEEE	TRBV29-1*00(371.5)	TRBD2*00(45)	TRBJ2-5*00(215)		700|710|734|0|10||50.0	20|29|48|13|22||45.0	25|40|68|27|42||75.0												TGCAGCGTTGTAGCTAGCGGGATGGGGGAGACCCAGTACTTC	36								CSVVASGMGETQYF		:::::::::0:-4:10:13:-4:-3:22:27:-5:42:::	TLML_1_	RNA
323	CLONES_TRBTLML_1__FU13_TCR-JV_cDNA_21_GGAGAACA_merged_170000.txt	493	8	0.000234446	TGCGCCAGCAGTGAGCCCCTACAGTCTATGGCTACACCTTC	EEEEEEEEEEEEEEEEEEEEEEEEEEEEEEEEEEEEEEEEE	TRBV10-1*00(538)	TRBD1*00(25)	TRBJ1-2*00(216)		533|548|570|0|15||75.0	2|7|36|15|20||25.0	24|40|68|25|41||80.0												TGCGCCAGCAGTGAGCCCCTACAGTCTATGGCTACACCTTC	36								CASSEPL_VYGYTF		:::::::::0:-2:15:15:10:-17:20:25:-4:41:::	TLML_1_	RNA
324	CLONES_TRBTLML_1__FU13_TCR-JV_cDNA_21_GGAGAACA_merged_170000.txt	499	8	0.000234446	TGTGCCACCAGTGCGCGGTCCCAAGAGACCCAGTACTTC	EEEEEEEEEEEEEEEEEEEEEEEEEEEEEEEEEEEEEEE	TRBV24-1*00(428.8)		TRBJ2-5*00(239)		559|572|597|0|13||65.0		17|40|68|16|39|SA20C|99.0												TGTGCCACCAGTGCGCGGTCCCAAGAGACCCAGTACTTC	36								CATSARSQETQYF		:::::::::0:-5:13:::::16:3:39:::	TLML_1_	RNA
325	CLONES_TRBTLML_1__FU13_TCR-JV_cDNA_21_GGAGAACA_merged_170000.txt	500	8	0.000234446	TGTGCCAGCATTAACCTGGGGACGCTCGGCTACACCTTC	EEEEEEEEEEEEEEEEEEEEEEEEEEEEEEEEEEEEEEE	TRBV6-5*00(471.3)	TRBD1*00(25),TRBD2*00(25)	TRBJ1-2*00(183.8)		519|529|556|0|10||50.0	12|17|36|18|23||25.0;16|21|48|18|23||25.0	28|40|68|27|39||60.0												TGTGCCAGCATTAACCTGGGGACGCTCGGCTACACCTTC	36								CASINLGTLGYTF		:::::::::0:-7:10:18:0:-7:23:27:-8:39:::	TLML_1_	RNA
326	CLONES_TRBTLML_1__FU13_TCR-JV_cDNA_21_GGAGAACA_merged_170000.txt	501	8	0.000234446	TGTGCCAGCACCCCCCGAGGGGAAGAGACCCAGTACTTC	EEEEEEEEEEEEEEEEEEEEEEEEEEEEEEEEEEEEEEE	TRBV7-9*00(496.3)	TRBD1*00(25),TRBD2*00(25)	TRBJ2-5*00(225)		556|566|593|0|10||50.0	1|6|36|10|15||25.0;27|32|48|16|21||25.0	23|40|68|22|39||85.0												TGTGCCAGCACCCCCCGAGGGGAAGAGACCCAGTACTTC	36								CASTPRGEETQYF		:::::::::0:-7:10:10:11:-18:15:22:-3:39:::	TLML_1_	RNA
327	CLONES_TRBTLML_1__FU13_TCR-JV_cDNA_21_GGAGAACA_merged_170000.txt	502	8	0.000234446	TGTGCCAGCAGTTTAGCCAGTAATTCACCCCTCCACTTT	EEEEEEEEEEEEEEEEEEEEEEEEEEEEEEEEEEEEEEE	TRBV12-3*00(639.4),TRBV12-4*00(633.4)		TRBJ1-6*00(219)		530|547|567|0|17||85.0;530|547|567|0|17||85.0		26|45|73|20|39||95.0												TGTGCCAGCAGTTTAGCCAGTAATTCACCCCTCCACTTT	36								CASSLASNSPLHF		:::::::::0:0:17:::::20:-6:39:::	TLML_1_	RNA
328	CLONES_TRBTLML_1__FU13_TCR-JV_cDNA_21_GGAGAACA_merged_170000.txt	503	8	0.000234446	TGTGCCAGCAGTGAACGGGGTAGGGATGAGCAGTTCTTC	EEEEEEEEEEEEEEEEEEEEEEEEEEEEEEEEEEEEEEE	TRBV2*00(576.1)		TRBJ2-1*00(210)		518|533|555|0|15||75.0		28|42|70|25|39||70.0												TGTGCCAGCAGTGAACGGGGTAGGGATGAGCAGTTCTTC	36								CASSERGRDEQFF		:::::::::0:-2:15:::::25:-8:39:::	TLML_1_	RNA
329	CLONES_TRBTLML_1__FU13_TCR-JV_cDNA_21_GGAGAACA_merged_170000.txt	504	8	0.000234446	TGTGCCAGCAGCTTAGTTCCCTCCTACGAGCAGTACTTC	EEEEEEEEEEEEEEEEEEEEEEEEEEEEEEEEEEEEEEE	TRBV7-8*00(362.1)		TRBJ2-7*00(235)		567|583|604|0|16||80.0		20|39|67|20|39||95.0												TGTGCCAGCAGCTTAGTTCCCTCCTACGAGCAGTACTTC	36								CASSLVPSYEQYF		:::::::::0:-1:16:::::20:0:39:::	TLML_1_	RNA
330	CLONES_TRBTLML_1__FU13_TCR-JV_cDNA_21_GGAGAACA_merged_170000.txt	505	8	0.000234446	TGTGCCAGCAGCTTAGACACGGACACTGAAGCTTTCTTT	EEEEEEEEEEEEEEEEEEEEEEEEEEEEEEEEEEEEEEE	TRBV5-6*00(475.4)		TRBJ1-1*00(170.3)		550|564|586|0|14||70.0		23|40|68|22|39||85.0												TGTGCCAGCAGCTTAGACACGGACACTGAAGCTTTCTTT	36								CASSLDTDTEAFF		:::::::::0:-2:14:::::22:-3:39:::	TLML_1_	RNA
331	CLONES_TRBTLML_1__FU13_TCR-JV_cDNA_21_GGAGAACA_merged_170000.txt	506	8	0.000234446	TGTGCCAGCAGCTTAACAGGGGGGTCTTTAGCTTTCTTT	EEEEEEEEEEEEEEEEEEEEEEEEEEEEEEEEEEEEEEE	TRBV7-6*00(475.9)	TRBD1*00(40)	TRBJ1-1*00(190)		576|591|613|0|15||75.0	15|23|36|15|23||40.0	30|40|68|29|39||50.0												TGTGCCAGCAGCTTAACAGGGGGGTCTTTAGCTTTCTTT	36								CASSLTGGSLAFF		:::::::::0:-2:15:15:-3:-1:23:29:-10:39:::	TLML_1_	RNA
332	CLONES_TRBTLML_1__FU13_TCR-JV_cDNA_21_GGAGAACA_merged_170000.txt	507	8	0.000234446	TGTGCCAGCAGCTTAAGTTTTCAAGAGACCCAGTACTTC	NNNNNNNNNNNNNNNNNNNNNNEEEEEEEEEEEEEEEEE	TRBV7-9*00(435.8)		TRBJ2-5*00(230)		556|571|593|0|15||75.0		22|40|68|21|39||90.0												TGTGCCAGCAGCTTAAGTTTTCAAGAGACCCAGTACTTC	36								CASSLSFQETQYF		:::::::::0:-2:15:::::21:-2:39:::	TLML_1_	RNA
333	CLONES_TRBTLML_1__FU13_TCR-JV_cDNA_21_GGAGAACA_merged_170000.txt	508	8	0.000234446	TGTGCCAGCAGCCAATCGCCCGGGGGGATTCAGTACTTC	EEEEEEEEEEEEEEEEEEEEEEEEEEEEEEEEEEEEEEE	TRBV14*00(482.9)	TRBD1*00(30),TRBD2*00(30)	TRBJ2-4*00(198)		516|531|553|0|15||75.0	9|15|36|18|24||30.0;13|19|48|18|24||30.0	30|42|70|27|39||60.0												TGTGCCAGCAGCCAATCGCCCGGGGGGATTCAGTACTTC	36								CASSQSPGGIQYF		:::::::::0:-2:15:18:3:-9:24:27:-10:39:::	TLML_1_	RNA
334	CLONES_TRBTLML_1__FU13_TCR-JV_cDNA_21_GGAGAACA_merged_170000.txt	512	8	0.000234446	TGCAGTGCCTATAGGCGGGACCAAGAGACCCAGTACTTC	EEEEEEEEEEEEEEEEEEEEEEEEEEEEEEEEEEEEEEE	TRBV20-1*00(343.8)	TRBD2*00(25)	TRBJ2-5*00(240)		759|767|793|0|8||40.0	23|28|48|14|19||25.0	20|40|68|19|39||100.0												TGCAGTGCCTATAGGCGGGACCAAGAGACCCAGTACTTC	36								CSAYRRDQETQYF		:::::::::0:-6:8:14:-7:-4:19:19:0:39:::	TLML_1_	RNA
335	CLONES_TRBTLML_1__FU13_TCR-JV_cDNA_21_GGAGAACA_merged_170000.txt	516	8	0.000234446	TGTGCCTGGAGTGTGGGGGGCACTGAAGCTTTCTTT	EEEEEEEEEEEEEEEEEEEEEEEEEEEEEEEEEEEE	TRBV30*00(527.3)	TRBD1*00(25)	TRBJ1-1*00(218)		787|801|821|0|14||70.0	18|23|36|14|19||25.0	24|40|68|20|36||80.0												TGTGCCTGGAGTGTGGGGGGCACTGAAGCTTTCTTT	36								CAWSVGGTEAFF		:::::::::0:0:14:14:-6:-1:19:20:-4:36:::	TLML_1_	RNA
336	CLONES_TRBTLML_1__FU13_TCR-JV_cDNA_21_GGAGAACA_merged_170000.txt	518	8	0.000234446	TGTGCCAGCAGTCCCGCGGAATCACCCCTCCACTTT	EEEEEEEEEEEEEEEEEEEEEEEEEEEEEEEEEEEE	TRBV12-3*00(465),TRBV12-4*00(465)	TRBD2*00(25)	TRBJ1-6*00(191.5)		530|542|567|0|12||60.0;530|542|567|0|12||60.0	4|9|48|12|17||25.0	30|45|73|21|36||75.0												TGTGCCAGCAGTCCCGCGGAATCACCCCTCCACTTT	36								CASSPAESPLHF		:::::::::0:-5:12:12:12:-23:17:21:-10:36:::	TLML_1_	RNA
337	CLONES_TRBTLML_1__FU13_TCR-JV_cDNA_21_GGAGAACA_merged_170000.txt	520	8	0.000234446	TGTGACGACCGGACAGACTACAATGAGCAGTTCTTC	EEEEEEEEEEEEEEEEEEEEEEEEEEEEEEEEEEEE	TRBV24-1*00(422.5)	TRBD1*00(30)	TRBJ2-1*00(235)		559|563|597|0|4||20.0	13|19|36|10|16||30.0	23|42|70|17|36||95.0												TGTGACGACCGGACAGACTACAATGAGCAGTTCTTC	36								CDDRTDYNEQFF		:::::::::0:-14:4:10:-1:-5:16:17:-3:36:::	TLML_1_	RNA
338	CLONES_TRBTLML_1__FU13_TCR-JV_cDNA_21_GGAGAACA_merged_170000.txt	521	8	0.000234446	TGCGCCAGCAGCTTGGCTTTGGATACGCAGTATTTT	EEEEEEEEEEEEEEEEEEEEEEEEEEEEEEEEEEEE	TRBV5-1*00(776.4)		TRBJ2-3*00(212.7)		554|571|590|0|17||85.0		26|41|69|21|36||75.0												TGCGCCAGCAGCTTGGCTTTGGATACGCAGTATTTT	36								CASSLALDTQYF		:::::::::0:1:17:::::21:-6:36:::	TLML_1_	RNA
339	CLONES_TRBTLML_1__FU13_TCR-JV_cDNA_21_GGAGAACA_merged_170000.txt	523	8	0.000234446	TGTGCCAGCTCACCAACCGGGGAGCTGTTTTTT	NNNNNNNNNNNNNNNNNNNNNEEEEEEEEEEEE	TRBV18*00(287.9)		TRBJ2-2*00(227.5)		702|717|739|0|15||75.0		25|43|71|15|33||90.0												TGTGCCAGCTCACCAACCGGGGAGCTGTTTTTT	36								CASSPTGELFF		:::::::::0:-2:15:::::15:-5:33:::	TLML_1_	RNA
340	CLONES_TRBTLML_1__FU13_TCR-JV_cDNA_21_GGAGAACA_merged_170000.txt	524	8	0.000234446	TGTGCCAGCACCCGGCAAGGCGAGCAGTACTTC	EEEEEEEEEEEEEEEEEEEEEEEEEEEEEEEEE	TRBV5-6*00(509.3),TRBV5-7*00(465.3)	TRBD1*00(25),TRBD2*00(25)	TRBJ2-7*00(205)		550|560|586|0|10||50.0;551|561|587|0|10||50.0	9|14|36|10|15||25.0;13|18|48|10|15||25.0	26|39|67|20|33||65.0												TGTGCCAGCACCCGGCAAGGCGAGCAGTACTTC	36								CASTRQGEQYF		:::::::::0:-6:10:10:3:-10:15:20:-6:33:::	TLML_1_	RNA
341	CLONES_TRBTLML_1__FU13_TCR-JV_cDNA_21_GGAGAACA_merged_170000.txt	525	8	0.000234446	TGTGCCAGCAGCTTAGGCGCTGAGCAGTTCTTC	EEEEEEEEEEEEEEEEEEEEEEEEEEEEEEEEE	TRBV7-6*00(357.9),TRBV7-7*00(325.9)		TRBJ2-1*00(195)		576|600|613|0|25|I591GSA596G|83.0;585|609|622|0|25|I600GSA605G|83.0		29|42|70|20|33||65.0												TGTGCCAGCAGCTTAGGCGCTGAGCAGTTCTTC	36								CASSLGAEQFF		:::::::::0:7:25:::::20:-9:33:::	TLML_1_	RNA
342	CLONES_TRBTLML_1__FU13_TCR-JV_cDNA_21_GGAGAACA_merged_170000.txt	526	8	0.000234446	TGTGCCAGCAGCCAGGGCGCTGAAGCTTTCTTT	EEEEEEEEEEEEEEEEEEEEEEEEEEEEEEEEE	TRBV6-2*00(298),TRBV6-3*00(298)	TRBD1*00(25),TRBD2*00(25)	TRBJ1-1*00(210)		516|527|553|0|11||55.0;516|527|553|0|11||55.0	16|21|36|12|17||25.0;28|33|48|13|18||25.0	26|40|68|19|33||70.0												TGTGCCAGCAGCCAGGGCGCTGAAGCTTTCTTT	36								CASSQGAEAFF		:::::::::0:-6:11:12:-4:-3:17:19:-6:33:::	TLML_1_	RNA
343	CLONES_TRBTLML_1__FU13_TCR-JV_cDNA_21_GGAGAACA_merged_170000.txt	527	8	0.000234446	TGCAGTGCTGTTGGGGGATATGAGCAGTTCTTC	EEEEEEEEEEEEEEEEEEEEEEEEEEEEEEEEE	TRBV20-1*00(594.1)	TRBD1*00(25)	TRBJ2-1*00(210)		759|768|793|0|9||45.0	18|23|36|12|17||25.0	28|42|70|19|33||70.0												TGCAGTGCTGTTGGGGGATATGAGCAGTTCTTC	36								CSAVGGYEQFF		:::::::::0:-5:9:12:-6:-1:17:19:-8:33:::	TLML_1_	RNA
344	CLONES_TRBTLML_1__FU13_TCR-JV_cDNA_21_GGAGAACA_merged_170000.txt	528	8	0.000234446	TGCAGCGTTGTTCATCATGAGCAGTTCTTC	EEEEEEEEEEEEEEEEEEEEEEEEEEEEEE	TRBV29-1*00(302.3)		TRBJ2-1*00(210)		700|710|734|0|10||50.0		28|42|70|16|30||70.0												TGCAGCGTTGTTCATCATGAGCAGTTCTTC	36								CSVVHHEQFF		:::::::::0:-4:10:::::16:-8:30:::	TLML_1_	RNA
345	CLONES_TRBTLML_1__FU13_TCR-JV_cDNA_21_GGAGAACA_merged_170000.txt	531	7	0.00020514	TGTGCCATCAGTGCCCTGCGAGCTAGCGGGAGGCCCAAGAGCTCCTACAATGAGCAGTTCTTC	EEEEEEEEEEEEEEEEEEEEEEEEEEEEEEEEEEEEEEEEEEEEEEEEEEEEEEEEEEEEEEE	TRBV10-3*00(552.6)	TRBD2*00(55)	TRBJ2-1*00(260.7)		533|546|570|0|13||65.0	20|31|48|22|33||55.0	17|42|70|38|63||125.0												TGTGCCATCAGTGCCCTGCGAGCTAGCGGGAGGCCCAAGAGCTCCTACAATGAGCAGTTCTTC	36								CAISALRASGRPKSSYNEQFF		:::::::::0:-4:13:22:-4:-1:33:38:3:63:::	TLML_1_	RNA
346	CLONES_TRBTLML_1__FU13_TCR-JV_cDNA_21_GGAGAACA_merged_170000.txt	532	7	0.00020514	TGTGCCAGCAGTTTAAGGGGCCGGAACAGCTTCTTCTCTGGGGCCAACGTCCTGACTTTC	EEEEEEEEEEEEEEEEEEEEEEEEEEEEEEEEEEEEEEEEEEEEEEEEEEEEEEEEEEEE	TRBV28*00(385)	TRBD1*00(29),TRBD2*00(25)	TRBJ2-6*00(265)		564|579|601|0|15||75.0	10|19|36|20|29|SG14A|29.0;29|34|48|17|22||25.0	20|45|73|35|60||125.0												TGTGCCAGCAGTTTAAGGGGCCGGAACAGCTTCTTCTCTGGGGCCAACGTCCTGACTTTC	36								CASSLRGRNSFFSGANVLTF		:::::::::0:-2:15:20:2:-5:29:35:0:60:::	TLML_1_	RNA
347	CLONES_TRBTLML_1__FU13_TCR-JV_cDNA_21_GGAGAACA_merged_170000.txt	534	7	0.00020514	TGTGCCATCAGTCCATCAATCGACAGGGGCTTTGCCAAAAACATTCAGTACTTC	EEEEEEEEEEEEEEEEEEEEEEEEEEEEEEEEEEEEEEEEEEEEEEEEEEEEEE	TRBV10-3*00(872.7)	TRBD1*00(40)	TRBJ2-4*00(245)		533|545|570|0|12||60.0	14|22|36|21|29||40.0	21|42|70|33|54||105.0												TGTGCCATCAGTCCATCAATCGACAGGGGCTTTGCCAAAAACATTCAGTACTTC	36								CAISPSIDRGFAKNIQYF		:::::::::0:-5:12:21:-2:-2:29:33:-1:54:::	TLML_1_	RNA
348	CLONES_TRBTLML_1__FU13_TCR-JV_cDNA_21_GGAGAACA_merged_170000.txt	535	7	0.00020514	TGTGCCAGCTCACCAATCGGCGGACAGGGGCTTTCTGGAAACACCATATATTTT	EEEEEEEEEEEEEEEEEEEEEEEEEEEEEEEEEEEEEEEEEEEEEEEEEEEEEE	TRBV18*00(421.9)	TRBD1*00(45)	TRBJ1-3*00(245)		702|717|739|0|15||75.0	13|22|36|21|30||45.0	21|42|70|33|54||105.0												TGTGCCAGCTCACCAATCGGCGGACAGGGGCTTTCTGGAAACACCATATATTTT	36								CASSPIGGQGLSGNTIYF		:::::::::0:-2:15:21:-1:-2:30:33:-1:54:::	TLML_1_	RNA
349	CLONES_TRBTLML_1__FU13_TCR-JV_cDNA_21_GGAGAACA_merged_170000.txt	538	7	0.00020514	TGTGCCACCAGTGAAGGACAGGGGACTCCTGGGGCCAACGTCCTGACTTTC	EEEEEEEEEEEEEEEEEEEEEEEEEEEEEEEEEEEEEEEEEEEEEEEEEEE	TRBV24-1*00(416.8)	TRBD1*00(45)	TRBJ2-6*00(255)		559|573|597|0|14||70.0	13|22|36|15|24||45.0	22|45|73|28|51||115.0												TGTGCCACCAGTGAAGGACAGGGGACTCCTGGGGCCAACGTCCTGACTTTC	36								CATSEGQGTPGANVLTF		:::::::::0:-4:14:15:-1:-2:24:28:-2:51:::	TLML_1_	RNA
350	CLONES_TRBTLML_1__FU13_TCR-JV_cDNA_21_GGAGAACA_merged_170000.txt	539	7	0.00020514	TGTGCCAGCAGTTTTCGAGCTCCGGGACAGGATAATTCACCCCTCCACTTT	EEEEEEEEEEEEEEEEEEEEEEEEEEEEEEEEEEEEEEEEEEEEEEEEEEE	TRBV27*00(397.9)	TRBD1*00(50)	TRBJ1-6*00(224)		556|570|593|0|14||70.0	10|20|36|21|31||50.0	25|45|73|31|51||100.0												TGTGCCAGCAGTTTTCGAGCTCCGGGACAGGATAATTCACCCCTCCACTTT	36								CASSFRAPGQDNSPLHF		:::::::::0:-3:14:21:2:-4:31:31:-5:51:::	TLML_1_	RNA
351	CLONES_TRBTLML_1__FU13_TCR-JV_cDNA_21_GGAGAACA_merged_170000.txt	540	7	0.00020514	TGTGCCAGCAGTTACTCCTTCGGGAGGGTCGGCTACAATGAGCAGTTCTTC	EEEEEEEEEEEEEEEEEEEEEEEEEEEEEEEEEEEEEEEEEEEEEEEEEEE	TRBV6-5*00(526.1)	TRBD2*00(40)	TRBJ2-1*00(176.4)		519|536|556|0|17||85.0	24|32|48|20|28||40.0	23|42|70|32|51||95.0												TGTGCCAGCAGTTACTCCTTCGGGAGGGTCGGCTACAATGAGCAGTTCTTC	36								CASSYSFGRVGYNEQFF		:::::::::0:0:17:20:-8:0:28:32:-3:51:::	TLML_1_	RNA
352	CLONES_TRBTLML_1__FU13_TCR-JV_cDNA_21_GGAGAACA_merged_170000.txt	541	7	0.00020514	TGTGCCAGCAGCTTGTATTACCTTGCAGGCCTTAGCAATGAGCAGTTCTTC	EEEEEEEEEEEEEEEEEEEEEEEEEEEEEEEEEEEEEEEEEEEEEEEEEEE	TRBV5-4*00(742.9)		TRBJ2-1*00(220)		549|564|585|0|15||75.0		26|42|70|35|51||80.0												TGTGCCAGCAGCTTGTATTACCTTGCAGGCCTTAGCAATGAGCAGTTCTTC	36								CASSLYYLAGLSNEQFF		:::::::::0:-1:15:::::35:-6:51:::	TLML_1_	RNA
353	CLONES_TRBTLML_1__FU13_TCR-JV_cDNA_21_GGAGAACA_merged_170000.txt	542	7	0.00020514	TGTGCCAGCAGCTTAGCCTACGCGGGGGGGAGCTGGAACGAGCAGTACTTC	EEEEEEEEEEEEEEEEEEEEEEEEEEEEEEEEEEEEEEEEEEEEEEEEEEE	TRBV7-6*00(629.7)	TRBD2*00(29),TRBD1*00(25)	TRBJ2-7*00(207.3)		576|593|613|0|17||85.0	23|32|48|21|30|SA28G|29.0;18|23|36|23|28||25.0	25|39|67|37|51||70.0												TGTGCCAGCAGCTTAGCCTACGCGGGGGGGAGCTGGAACGAGCAGTACTTC	36								CASSLAYAGGSWNEQYF		:::::::::0:0:17:21:-7:0:30:37:-5:51:::	TLML_1_	RNA
354	CLONES_TRBTLML_1__FU13_TCR-JV_cDNA_21_GGAGAACA_merged_170000.txt	543	7	0.00020514	TGTGCCAGCAGCTCACCGGCGGGACTTAGCGTCGACAATGAGCAGTTCTTC	EEEEEEEEEEEEEEEEEEEEEEEEEEEEEEEEEEEEEEEEEEEEEEEEEEE	TRBV7-3*00(477.3)	TRBD2*00(35),TRBD1*00(30)	TRBJ2-1*00(205)		540|553|577|0|13||65.0	15|22|48|19|26||35.0;11|17|36|19|25||30.0	25|42|70|34|51||85.0												TGTGCCAGCAGCTCACCGGCGGGACTTAGCGTCGACAATGAGCAGTTCTTC	36								CASSSPAGLSVDNEQFF		:::::::::0:-4:13:19:1:-10:26:34:-5:51:::	TLML_1_	RNA
355	CLONES_TRBTLML_1__FU13_TCR-JV_cDNA_21_GGAGAACA_merged_170000.txt	546	7	0.00020514	TGCGCCAGCAGTGAAGGTGGTATTGCGGGATTCACAGATACGCAGTATTTT	EEEEEEEEEEEEEEEEEEEEEEEEEEEEEEEEEEEEEEEEEEEEEEEEEEE	TRBV10-2*00(267.3)	TRBD2*00(30)	TRBJ2-3*00(227.9)		533|547|570|0|14||70.0	23|29|48|24|30||30.0	22|41|69|32|51||95.0												TGCGCCAGCAGTGAAGGTGGTATTGCGGGATTCACAGATACGCAGTATTTT	36								CASSEGGIAGFTDTQYF		:::::::::0:-3:14:24:-7:-3:30:32:-2:51:::	TLML_1_	RNA
356	CLONES_TRBTLML_1__FU13_TCR-JV_cDNA_21_GGAGAACA_merged_170000.txt	547	7	0.00020514	TGCGCCAGCAGCCAAGAGTCACTAGCGTTCATCGCCGGGGAGCTGTTTTTT	EEEEEEEEEEEEEEEEEEEEEEEEEEEEEEEEEEEEEEEEEEEEEEEEEEE	TRBV4-1*00(444.3)	TRBD2*00(35)	TRBJ2-2*00(225)		537|554|574|0|17||85.0	19|26|48|20|27||35.0	26|43|71|34|51||85.0												TGCGCCAGCAGCCAAGAGTCACTAGCGTTCATCGCCGGGGAGCTGTTTTTT	36								CASSQESLAFIAGELFF		:::::::::0:0:17:20:-3:-6:27:34:-6:51:::	TLML_1_	RNA
357	CLONES_TRBTLML_1__FU13_TCR-JV_cDNA_21_GGAGAACA_merged_170000.txt	548	7	0.00020514	TGCAGTGCCCCACGGACTAGCGGGAGCGGGGGCACAGATACGCAGTATTTT	EEEEEEEEEEEEEEEEEEEEEEEEEEEEEEEEEEEEEEEEEEEEEEEEEEE	TRBV20-1*00(565.6)	TRBD2*00(65)	TRBJ2-3*00(222.9)		759|767|793|0|8||40.0	17|30|48|13|26||65.0	21|41|69|31|51||100.0												TGCAGTGCCCCACGGACTAGCGGGAGCGGGGGCACAGATACGCAGTATTTT	36								CSAPRTSGSGGTDTQYF		:::::::::0:-6:8:13:-1:-2:26:31:-1:51:::	TLML_1_	RNA
358	CLONES_TRBTLML_1__FU13_TCR-JV_cDNA_21_GGAGAACA_merged_170000.txt	551	7	0.00020514	TGTGCCACCAGTGATTTGACCATTTCGGGGGGTGAGACCCAGTACTTC	EEEEEEEEEEEEEEEEEEEEEEEEEEEEEEEEEEEEEEEEEEEEEEEE	TRBV24-1*00(462.1)	TRBD1*00(25)	TRBJ2-5*00(212.7)		559|577|597|0|18||90.0	18|23|36|26|31||25.0	25|40|68|33|48||75.0												TGTGCCACCAGTGATTTGACCATTTCGGGGGGTGAGACCCAGTACTTC	36								CATSDLTISGGETQYF		:::::::::0:0:18:26:-6:-1:31:33:-5:48:::	TLML_1_	RNA
359	CLONES_TRBTLML_1__FU13_TCR-JV_cDNA_21_GGAGAACA_merged_170000.txt	552	7	0.00020514	TGTGCCACCAGCAGTGATGCTAGCGGGAGGGCCTACGAGCAGTACTTC	EEEEEEEEEEEEEEEEEEEEEEEEEEEEEEEEEEEEEEEEEEEEEEEE	TRBV15*00(443.7)	TRBD2*00(60)	TRBJ2-7*00(225)		552|570|589|0|18|SA566T|74.0	20|32|48|19|31||60.0	22|39|67|31|48||85.0												TGTGCCACCAGCAGTGATGCTAGCGGGAGGGCCTACGAGCAGTACTTC	36								CATSSDASGRAYEQYF		:::::::::0:1:18:19:-4:0:31:31:-2:48:::	TLML_1_	RNA
360	CLONES_TRBTLML_1__FU13_TCR-JV_cDNA_21_GGAGAACA_merged_170000.txt	553	7	0.00020514	TGTGCCAGCAGCTTAGCGGGGGCAGGGGGACAGTACGGCTACACCTTC	EEEEEEEEEEEEEEEEEEEEEEEEEEEEEEEEEEEEEEEEEEEEEEEE	TRBV7-3*00(462.9)	TRBD1*00(39)	TRBJ1-2*00(194.3)		540|555|577|0|15||75.0	12|23|36|18|29|SA15G|39.0	28|40|68|36|48||60.0												TGTGCCAGCAGCTTAGCGGGGGCAGGGGGACAGTACGGCTACACCTTC	36								CASSLAGAGGQYGYTF		:::::::::0:-2:15:18:0:-1:29:36:-8:48:::	TLML_1_	RNA
361	CLONES_TRBTLML_1__FU13_TCR-JV_cDNA_21_GGAGAACA_merged_170000.txt	554	7	0.00020514	TGTGCCAGCAGCTTAGAAGTCCGGTCTAGCACAGATACGCAGTATTTT	EEEEEEEEEEEEEEEEEEEEEEEEEEEEEEEEEEEEEEEEEEEEEEEE	TRBV7-8*00(493.7)	TRBD2*00(25)	TRBJ2-3*00(246.7)		567|583|604|0|16||80.0	10|15|48|17|22||25.0	18|41|69|25|48||115.0												TGTGCCAGCAGCTTAGAAGTCCGGTCTAGCACAGATACGCAGTATTTT	36								CASSLEVRSSTDTQYF		:::::::::0:-1:16:17:6:-17:22:25:2:48:::	TLML_1_	RNA
362	CLONES_TRBTLML_1__FU13_TCR-JV_cDNA_21_GGAGAACA_merged_170000.txt	555	7	0.00020514	TGTGCCAGCAGCTCCAGGACTAGCGGGATTGGGGAGACCCAGTACTTC	EEEEEEEEEEEEEEEEEEEEEEEEEEEEEEEEEEEEEEEEEEEEEEEE	TRBV28*00(180)	TRBD2*00(60)	TRBJ2-5*00(215)		564|575|601|0|11||55.0	17|29|48|16|28||60.0	25|40|68|33|48||75.0												TGTGCCAGCAGCTCCAGGACTAGCGGGATTGGGGAGACCCAGTACTTC	36								CASSSRTSGIGETQYF		:::::::::0:-6:11:16:-1:-3:28:33:-5:48:::	TLML_1_	RNA
363	CLONES_TRBTLML_1__FU13_TCR-JV_cDNA_21_GGAGAACA_merged_170000.txt	556	7	0.00020514	TGTGCCAGCAGCCTCGGGAGCTACACGACTAAAGAGACCCAGTACTTC	EEEEEEEEEEEEEEEEEEEEEEEEEEEEEEEEEEEEEEEEEEEEEEEE	TRBV7-3*00(372.9)	TRBD2*00(30)	TRBJ2-5*00(225)		540|552|577|0|12||60.0	24|30|48|14|20||30.0	23|40|68|31|48||85.0												TGTGCCAGCAGCCTCGGGAGCTACACGACTAAAGAGACCCAGTACTTC	36								CASSLGSYTTKETQYF		:::::::::0:-5:12:14:-8:-2:20:31:-3:48:::	TLML_1_	RNA
364	CLONES_TRBTLML_1__FU13_TCR-JV_cDNA_21_GGAGAACA_merged_170000.txt	557	7	0.00020514	TGTGCCAGCAGCCCCGGCCGGACTAGATGGGACAATGAGCAGTTCTTC	EEEEEEEEEEEEEEEEEEEEEEEEEEEEEEEEEEEEEEEEEEEEEEEE	TRBV11-2*00(237.9)	TRBD2*00(35)	TRBJ2-1*00(225)		522|534|559|0|12||60.0	17|24|48|19|26||35.0	25|42|70|31|48||85.0												TGTGCCAGCAGCCCCGGCCGGACTAGATGGGACAATGAGCAGTTCTTC	36								CASSPGRTRWDNEQFF		:::::::::0:-5:12:19:-1:-8:26:31:-5:48:::	TLML_1_	RNA
365	CLONES_TRBTLML_1__FU13_TCR-JV_cDNA_21_GGAGAACA_merged_170000.txt	558	7	0.00020514	TGTGCCAGCAGCCGACGGGGCGGGGCGGGGAACACTGAAGCTTTCTTT	EEEEEEEEEEEEEEEEEEEEEEEEEEEEEEEEEEEEEEEEAAAAA???	TRBV3-1*00(875)	TRBD1*00(30)	TRBJ1-1*00(80)		543|556|580|0|13||65.0	19|25|36|16|22||30.0	21|40|68|29|48||95.0												TGTGCCAGCAGCCGACGGGGCGGGGCGGGGAACACTGAAGCTTTCTTT	30								CASSRRGGAGNTEAFF		:::::::::0:-4:13:16:-7:1:22:29:-1:48:::	TLML_1_	RNA
366	CLONES_TRBTLML_1__FU13_TCR-JV_cDNA_21_GGAGAACA_merged_170000.txt	559	7	0.00020514	TGTGCCAGCAGCCGAAGCGGGAGCCGGGGCCTCTACGAGCAGTACTTC	EEEEEEEEEEEEEEEEEEEEEEEEEEEEEEEEEEEEEEEEEEEEEEEE	TRBV11-2*00(279.3)	TRBD2*00(40)	TRBJ2-7*00(220)		522|534|559|0|12||60.0	22|30|48|15|23||40.0	23|39|67|32|48||80.0												TGTGCCAGCAGCCGAAGCGGGAGCCGGGGCCTCTACGAGCAGTACTTC	36								CASSRSGSRGLYEQYF		:::::::::0:-5:12:15:-6:-2:23:32:-3:48:::	TLML_1_	RNA
367	CLONES_TRBTLML_1__FU13_TCR-JV_cDNA_21_GGAGAACA_merged_170000.txt	560	7	0.00020514	TGTGCCAGCAGGACTTCGATCGGGGGAGGGATAGATACGCAGTATTTT	EEEEEEEEEEEEEEEEEEEEEEEEEEEEEEEEEEEEEEEEEEEEEEEE	TRBV6-2*00(228.3),TRBV6-3*00(228.3)	TRBD2*00(35)	TRBJ2-3*00(200.6)		516|527|553|0|11||55.0;516|527|553|0|11||55.0	25|32|48|23|30||35.0	25|41|69|32|48||80.0												TGTGCCAGCAGGACTTCGATCGGGGGAGGGATAGATACGCAGTATTTT	36								CASRTSIGGGIDTQYF		:::::::::0:-6:11:23:-9:0:30:32:-5:48:::	TLML_1_	RNA
368	CLONES_TRBTLML_1__FU13_TCR-JV_cDNA_21_GGAGAACA_merged_170000.txt	561	7	0.00020514	TGTGCCAGCAGAGCACAGGGAGTCTCTGGGGCCAACGTCCTGACTTTC	EEEEEEEEEEEEEEEEEEEEEEEEEEEEEEEEEEEEEEEEEEEEEEEE	TRBV12-3*00(550.7),TRBV12-4*00(550.7)	TRBD1*00(30)	TRBJ2-6*00(265)		530|541|567|0|11||55.0;530|541|567|0|11||55.0	15|21|36|14|20||30.0	20|45|73|23|48||125.0												TGTGCCAGCAGAGCACAGGGAGTCTCTGGGGCCAACGTCCTGACTTTC	36								CASRAQGVSGANVLTF		:::::::::0:-6:11:14:-3:-3:20:23:0:48:::	TLML_1_	RNA
369	CLONES_TRBTLML_1__FU13_TCR-JV_cDNA_21_GGAGAACA_merged_170000.txt	564	7	0.00020514	TGCAGCGTTCGGGGACTAGCGGGAGCCGCCTACAATGAGCAGTTCTTC	EEEEEEEEEEEEEEEEEEEEEEEEEEEEEEEEEEEEEEEEEEEEEEEE	TRBV29-1*00(407.1)	TRBD2*00(70)	TRBJ2-1*00(240)		700|709|734|0|9||45.0	16|30|48|11|25||70.0	22|42|70|28|48||100.0												TGCAGCGTTCGGGGACTAGCGGGAGCCGCCTACAATGAGCAGTTCTTC	36								CSVRGLAGAAYNEQFF		:::::::::0:-5:9:11:0:-2:25:28:-2:48:::	TLML_1_	RNA
370	CLONES_TRBTLML_1__FU13_TCR-JV_cDNA_21_GGAGAACA_merged_170000.txt	569	7	0.00020514	TGTGCCTGGAGTGTAGGTCCACAGGGGACCGGGGAGCTGTTTTTT	EEEEEEEEEEEEEEEEEEEEEEEEEEEEEEEEEEEEEEEEEEEEE	TRBV30*00(693.3)	TRBD1*00(35)	TRBJ2-2*00(204.3)		787|802|821|0|15||75.0	15|22|36|20|27||35.0	25|43|71|27|45||90.0												TGTGCCTGGAGTGTAGGTCCACAGGGGACCGGGGAGCTGTTTTTT	36								CAWSVGPQGTGELFF		:::::::::0:1:15:20:-3:-2:27:27:-5:45:::	TLML_1_	RNA
371	CLONES_TRBTLML_1__FU13_TCR-JV_cDNA_21_GGAGAACA_merged_170000.txt	570	7	0.00020514	TGTGCCTGGAGTGTAGGGAGCGGGGTCTACAATGAGCAGTTCTTC	EEEEEEEEEEEEEEEEEEEEEEEEEEEEEEEEEEEEEEEEEEEEE	TRBV30*00(593.4)	TRBD2*00(30)	TRBJ2-1*00(235)		787|802|821|0|15||75.0	22|28|48|18|24||30.0	23|42|70|26|45||95.0												TGTGCCTGGAGTGTAGGGAGCGGGGTCTACAATGAGCAGTTCTTC	36								CAWSVGSGVYNEQFF		:::::::::0:1:15:18:-6:-4:24:26:-3:45:::	TLML_1_	RNA
372	CLONES_TRBTLML_1__FU13_TCR-JV_cDNA_21_GGAGAACA_merged_170000.txt	572	7	0.00020514	TGTGCCACCAGTGATTTATCAGCTTTCCCCGGGGAGCTGTTTTTT	EEEEEEEEEEEEEEEEEEEEEEEEEEEEEEEEEEEEEEEEEEEEE	TRBV24-1*00(280)		TRBJ2-2*00(222.7)		559|576|597|0|17||85.0		26|43|71|28|45||85.0												TGTGCCACCAGTGATTTATCAGCTTTCCCCGGGGAGCTGTTTTTT	36								CATSDLSAFPGELFF		:::::::::0:-1:17:::::28:-6:45:::	TLML_1_	RNA
373	CLONES_TRBTLML_1__FU13_TCR-JV_cDNA_21_GGAGAACA_merged_170000.txt	573	7	0.00020514	TGTGCCAGTAGTATAGTGAAACTAGCCAAAAACATTCAGTACTTC	EEEEEEEEEEEEEEEEEEEEEEEEEEEEEEEEEEEEEEEEEEEEE	TRBV19*00(705.7)		TRBJ2-4*00(220)		559|575|596|0|16||80.0		18|42|70|21|45||120.0												TGTGCCAGTAGTATAGTGAAACTAGCCAAAAACATTCAGTACTTC	36								CASSIVKLAKNIQYF		:::::::::0:-1:16:::::21:2:45:::	TLML_1_	RNA
374	CLONES_TRBTLML_1__FU13_TCR-JV_cDNA_21_GGAGAACA_merged_170000.txt	574	7	0.00020514	TGTGCCAGTAGTATAACAGTAGCGGGAAGGTACGAGCAGTACTTC	EEEEEEEEEEEEEEEEEEEEEEEEEEEEEEEEEEEEEEEEEEEEE	TRBV19*00(320.6)	TRBD2*00(40)	TRBJ2-7*00(215)		559|574|596|0|15||75.0	21|29|48|19|27||40.0	24|39|67|30|45||75.0												TGTGCCAGTAGTATAACAGTAGCGGGAAGGTACGAGCAGTACTTC	36								CASSITVAGRYEQYF		:::::::::0:-2:15:19:-5:-3:27:30:-4:45:::	TLML_1_	RNA
375	CLONES_TRBTLML_1__FU13_TCR-JV_cDNA_21_GGAGAACA_merged_170000.txt	575	7	0.00020514	TGTGCCAGTAGCTTTTCACCGGGACACCAGGATGAGCAGTTCTTC	EEEEEEEEEEEEEEEEEEEEEEEEEEEEEEEEEEEEEEEEEEEEE	TRBV19*00(672.9)	TRBD1*00(40),TRBD2*00(35)	TRBJ2-1*00(210)		559|570|596|0|11||55.0	10|18|36|18|26||40.0;14|21|48|18|25||35.0	28|42|70|31|45||70.0												TGTGCCAGTAGCTTTTCACCGGGACACCAGGATGAGCAGTTCTTC	36								CASSFSPGHQDEQFF		:::::::::0:-6:11:18:2:-6:26:31:-8:45:::	TLML_1_	RNA
376	CLONES_TRBTLML_1__FU13_TCR-JV_cDNA_21_GGAGAACA_merged_170000.txt	576	7	0.00020514	TGTGCCAGCTCACCAGACGGGCGGGGTACCGGGGAGCTGTTTTTT	EEEEEEEEEEEEEEEEEEEEEEEEEEEEEEEEEEEEEEEEEEEEE	TRBV18*00(725)	TRBD1*00(25),TRBD2*00(25)	TRBJ2-2*00(135)		702|717|739|0|15||75.0	20|25|36|18|23||25.0;23|28|48|20|25||25.0	25|43|71|27|45||90.0												TGTGCCAGCTCACCAGACGGGCGGGGTACCGGGGAGCTGTTTTTT	36								CASSPDGRGTGELFF		:::::::::0:-2:15:18:-8:1:23:27:-5:45:::	TLML_1_	RNA
377	CLONES_TRBTLML_1__FU13_TCR-JV_cDNA_21_GGAGAACA_merged_170000.txt	577	7	0.00020514	TGTGCCAGCACCCTTACGCAGGTCAACACCGGGGAGCTGTTTTTT	EEEEEEEEEEEEEEEEEEEEEEEEEEEEEEEEEEEEEEEEEEEEE	TRBV28*00(645)		TRBJ2-2*00(245)		564|574|601|0|10||50.0		22|43|71|24|45||105.0												TGTGCCAGCACCCTTACGCAGGTCAACACCGGGGAGCTGTTTTTT	36								CASTLTQVNTGELFF		:::::::::0:-7:10:::::24:-2:45:::	TLML_1_	RNA
378	CLONES_TRBTLML_1__FU13_TCR-JV_cDNA_21_GGAGAACA_merged_170000.txt	578	7	0.00020514	TGTGCCAGCAGTTTCCACAGGGCAACTAATGAAAAACTGTTTTTT	EEEEEEEEEEEEEEEEEEEEEEEEEEEEEEEEEEEEEEEEEEEEE	TRBV27*00(402.1)	TRBD1*00(25)	TRBJ1-4*00(260)		556|570|593|0|14||70.0	15|20|36|16|21||25.0	19|43|71|21|45||120.0												TGTGCCAGCAGTTTCCACAGGGCAACTAATGAAAAACTGTTTTTT	36								CASSFHRATNEKLFF		:::::::::0:-3:14:16:-3:-4:21:21:1:45:::	TLML_1_	RNA
379	CLONES_TRBTLML_1__FU13_TCR-JV_cDNA_21_GGAGAACA_merged_170000.txt	579	7	0.00020514	TGTGCCAGCAGTTCGGGACAGGGTCCCTACTATGGCTACACCTTC	EEEEEEEEEEEEEEEEEEEEEEEEEEEEEEEEEEEEEEEEEEEEE	TRBV12-3*00(351.4),TRBV12-4*00(351.4)	TRBD1*00(50)	TRBJ1-2*00(196.4)		530|543|567|0|13||65.0;530|543|567|0|13||65.0	11|21|36|13|23||50.0	23|40|68|28|45||85.0												TGTGCCAGCAGTTCGGGACAGGGTCCCTACTATGGCTACACCTTC	36								CASSSGQGPYYGYTF		:::::::::0:-4:13:13:1:-3:23:28:-3:45:::	TLML_1_	RNA
380	CLONES_TRBTLML_1__FU13_TCR-JV_cDNA_21_GGAGAACA_merged_170000.txt	580	7	0.00020514	TGTGCCAGCAGTTACTCGGCAGTATACTCCTACGAGCAGTACTTC	EEEEEEEEEEEEEEEEEEEEEEEEEEEEEEEEEEEEEEEEEEEEE	TRBV6-5*00(772.7)		TRBJ2-7*00(191.9)		519|537|556|0|18||90.0		20|39|67|26|45||95.0												TGTGCCAGCAGTTACTCGGCAGTATACTCCTACGAGCAGTACTTC	36								CASSYSAVYSYEQYF		:::::::::0:1:18:::::26:0:45:::	TLML_1_	RNA
381	CLONES_TRBTLML_1__FU13_TCR-JV_cDNA_21_GGAGAACA_merged_170000.txt	581	7	0.00020514	TGTGCCAGCAGTCGTCAAAAGGGAGCCAATCAGCCCCAGCATTTT	EENNNNNNNNNNNNNNNNNNNNNNNNNNNNNNNNEEEEEEEEEEE	TRBV27*00(296.9)	TRBD2*00(25)	TRBJ1-5*00(235)		556|568|593|0|12||60.0	25|30|48|20|25||25.0	23|42|70|26|45||95.0												TGTGCCAGCAGTCGTCAAAAGGGAGCCAATCAGCCCCAGCATTTT	36								CASSRQKGANQPQHF		:::::::::0:-5:12:20:-9:-2:25:26:-3:45:::	TLML_1_	RNA
382	CLONES_TRBTLML_1__FU13_TCR-JV_cDNA_21_GGAGAACA_merged_170000.txt	582	7	0.00020514	TGTGCCAGCAGCTTCGGACAGGGGACAGGGCAGCCCCAGCATTTT	EEEEEEEEEEEEEEEEEEEEEEEEEEEEEEEEEEEEEEEEEEEEE	TRBV11-2*00(570),TRBV11-3*00(538),TRBV11-1*00(522)	TRBD1*00(45)	TRBJ1-5*00(215)		522|536|559|0|14||70.0;521|535|558|0|14||70.0;531|545|568|0|14||70.0	12|21|36|21|30||45.0	27|42|70|30|45||75.0												TGTGCCAGCAGCTTCGGACAGGGGACAGGGCAGCCCCAGCATTTT	36								CASSFGQGTGQPQHF		:::::::::0:-3:14:21:0:-3:30:30:-7:45:::	TLML_1_	RNA
383	CLONES_TRBTLML_1__FU13_TCR-JV_cDNA_21_GGAGAACA_merged_170000.txt	583	7	0.00020514	TGTGCCAGCAGCTTGGCCGCCAGGCCGCGGGACGAGCAGTACTTC	EEEEEEEEEEEEEEEEEEEEEEEEEEEEEEEEEEEEEEEEEEEEE	TRBV5-4*00(532.3)	TRBD2*00(25)	TRBJ2-7*00(196.7)		549|567|585|0|18||90.0	23|28|48|26|31||25.0	25|39|67|31|45||70.0												TGTGCCAGCAGCTTGGCCGCCAGGCCGCGGGACGAGCAGTACTTC	36								CASSLAARPRDEQYF		:::::::::0:2:18:26:-7:-4:31:31:-5:45:::	TLML_1_	RNA
384	CLONES_TRBTLML_1__FU13_TCR-JV_cDNA_21_GGAGAACA_merged_170000.txt	584	7	0.00020514	TGTGCCAGCAGCCATAGCGGGAGCGCCTCCTACGAGCAGTACTTC	EEEEEEEEEEEEEEEEEEEEEEEEEEEEEEEEEEEEEEEEEEEEE	TRBV11-2*00(367.8)	TRBD2*00(45)	TRBJ2-7*00(235)		522|534|559|0|12||60.0	21|30|48|14|23||45.0	20|39|67|26|45||95.0												TGTGCCAGCAGCCATAGCGGGAGCGCCTCCTACGAGCAGTACTTC	36								CASSHSGSASYEQYF		:::::::::0:-5:12:14:-5:-2:23:26:0:45:::	TLML_1_	RNA
385	CLONES_TRBTLML_1__FU13_TCR-JV_cDNA_21_GGAGAACA_merged_170000.txt	585	7	0.00020514	TGTGCCAGCAGCCAGGAGGAAGGTGTCTCCTACGAGCAGTACTTC	EEEEEEEEEEEEEEEEEEEEEEEEEEEEEEEEEEEEEEEEEEEEE	TRBV11-2*00(455.3),TRBV11-3*00(423.3)	TRBD2*00(25)	TRBJ2-7*00(235)		522|534|559|0|12||60.0;521|533|558|0|12||60.0	26|31|48|14|19||25.0	20|39|67|26|45||95.0												TGTGCCAGCAGCCAGGAGGAAGGTGTCTCCTACGAGCAGTACTTC	36								CASSQEEGVSYEQYF		:::::::::0:-5:12:14:-10:-1:19:26:0:45:::	TLML_1_	RNA
386	CLONES_TRBTLML_1__FU13_TCR-JV_cDNA_21_GGAGAACA_merged_170000.txt	586	7	0.00020514	TGTGCCAGCAGCACCATCCCGGGAGGGCCGAACATTCAGTACTTC	EEEEEEEEEEEEEEEEEEEEEEEEEEEEEEEEEEEEEEEEEEEEE	TRBV9*00(427.1)	TRBD2*00(50)	TRBJ2-4*00(190.7)		559|571|595|0|12||60.0	24|34|48|19|29||50.0	27|42|70|30|45||75.0												TGTGCCAGCAGCACCATCCCGGGAGGGCCGAACATTCAGTACTTC	36								CASSTIPGGPNIQYF		:::::::::0:-4:12:19:-8:2:29:30:-7:45:::	TLML_1_	RNA
387	CLONES_TRBTLML_1__FU13_TCR-JV_cDNA_21_GGAGAACA_merged_170000.txt	587	7	0.00020514	TGTGCCAGCAGCAATACCGGTCTCAAGGGAAACACCATATATTTT	EEEEEEEEEEEEEEEEEEEEEEEEEEEEEEEEEEEEEEEEEEEEE	TRBV13*00(610.1)		TRBJ1-3*00(181.6)		567|579|604|0|12||60.0		24|42|70|27|45||90.0												TGTGCCAGCAGCAATACCGGTCTCAAGGGAAACACCATATATTTT	36								CASSNTGLKGNTIYF		:::::::::0:-5:12:::::27:-4:45:::	TLML_1_	RNA
388	CLONES_TRBTLML_1__FU13_TCR-JV_cDNA_21_GGAGAACA_merged_170000.txt	588	7	0.00020514	TGTGCCAGCAGGCCCACGTGGGGGGGATCCTACGAGCAGTACTTC	EEEEEEEEEEEEEEEEEEEEEEEEEEEEEEEEEEEEEEEEEEEEE	TRBV28*00(548.6)	TRBD1*00(25)	TRBJ2-7*00(227.7)		564|575|601|0|11||55.0	18|23|36|19|24||25.0	21|39|67|27|45||90.0												TGTGCCAGCAGGCCCACGTGGGGGGGATCCTACGAGCAGTACTTC	36								CASRPTWGGSYEQYF		:::::::::0:-6:11:19:-6:-1:24:27:-1:45:::	TLML_1_	RNA
389	CLONES_TRBTLML_1__FU13_TCR-JV_cDNA_21_GGAGAACA_merged_170000.txt	589	7	0.00020514	TGTGCCAGCAGGCAAATTAGTTTTTTAGGGGGTGAGCAGTTCTTC	EEEEENNNNNNNNNNNNNNNNNNNNNNNNNNNNNNNNNNNNNEEE	TRBV7-9*00(437.9)	TRBD1*00(30)	TRBJ2-1*00(205)		556|567|593|0|11||55.0	17|23|36|26|32||30.0	29|42|70|32|45||65.0												TGTGCCAGCAGGCAAATTAGTTTTTTAGGGGGTGAGCAGTTCTTC	36								CASRQISFLGGEQFF		:::::::::0:-6:11:26:-5:-1:32:32:-9:45:::	TLML_1_	RNA
390	CLONES_TRBTLML_1__FU13_TCR-JV_cDNA_21_GGAGAACA_merged_170000.txt	590	7	0.00020514	TGTGCCAGCAAAATCGGGACAGCCCACAATCAGCCCCAGCATTTT	EEEEEEEEEEEEEEEEEEEEEEEEEEEEEEEEEEEEEEEEEEEEE	TRBV12-3*00(356.4),TRBV12-4*00(356.4)	TRBD1*00(40)	TRBJ1-5*00(232.7)		530|540|567|0|10||50.0;530|540|567|0|10||50.0	11|19|36|14|22||40.0	23|42|70|26|45||95.0												TGTGCCAGCAAAATCGGGACAGCCCACAATCAGCCCCAGCATTTT	36								CASKIGTAHNQPQHF		:::::::::0:-7:10:14:1:-5:22:26:-3:45:::	TLML_1_	RNA
391	CLONES_TRBTLML_1__FU13_TCR-JV_cDNA_21_GGAGAACA_merged_170000.txt	592	7	0.00020514	TGCGCCAGCAGCTTGGATGCTAGCGCGTACAATGAGCAGTTCTTC	EEEEEEEEEEEEEEEEEEEEEEEEEEEEEEEEEEEEEEEEEEEEE	TRBV5-1*00(134.3)	TRBD2*00(30)	TRBJ2-1*00(230)		554|570|590|0|16||80.0	20|26|48|19|25||30.0	24|42|70|27|45||90.0												TGCGCCAGCAGCTTGGATGCTAGCGCGTACAATGAGCAGTTCTTC	36								CASSLDASAYNEQFF		:::::::::0:0:16:19:-4:-6:25:27:-4:45:::	TLML_1_	RNA
392	CLONES_TRBTLML_1__FU13_TCR-JV_cDNA_21_GGAGAACA_merged_170000.txt	595	7	0.00020514	TGCAGTGCTACGGTCGCTAGCGGGAGATCTGAGACCCAGTACTTC	EEEEEEEEEEEEEEEEEEEEEEEEEEEEEEEEEEEEEEEEEEEEE	TRBV20-1*00(488.9)	TRBD2*00(50)	TRBJ2-5*00(104.1)		759|769|793|0|10||50.0	20|30|48|16|26||50.0	25|40|68|30|45||75.0												TGCAGTGCTACGGTCGCTAGCGGGAGATCTGAGACCCAGTACTTC	36								CSATVASGRSETQYF		:::::::::0:-4:10:16:-4:-2:26:30:-5:45:::	TLML_1_	RNA
393	CLONES_TRBTLML_1__FU13_TCR-JV_cDNA_21_GGAGAACA_merged_170000.txt	596	7	0.00020514	TGCAGTGCTAGAGATCGGGGACAGATCACCTACGAGCAGTACTTC	EEEEEEEEEEEEEEEEEEEEEEEEEEEEEEEEEEEEEEEEEEEEE	TRBV20-1*00(322.9)	TRBD1*00(35)	TRBJ2-7*00(225)		759|775|793|0|16||80.0	12|19|36|17|24||35.0	22|39|67|28|45||85.0												TGCAGTGCTAGAGATCGGGGACAGATCACCTACGAGCAGTACTTC	36								CSARDRGQITYEQYF		:::::::::0:2:16:17:0:-5:24:28:-2:45:::	TLML_1_	RNA
394	CLONES_TRBTLML_1__FU13_TCR-JV_cDNA_21_GGAGAACA_merged_170000.txt	597	7	0.00020514	TGCAGCGTTCGGACAGGCGGGTTAGCCAAAAACATTCAGTACTTC	EEEEEEEEEEEEEEEEEEEEEEEEEEEEEEEEEEEEEEEEEEEEE	TRBV29-1*00(270)	TRBD1*00(35)	TRBJ2-4*00(255)		700|709|734|0|9||45.0	13|20|36|10|17||35.0	19|42|70|22|45||115.0												TGCAGCGTTCGGACAGGCGGGTTAGCCAAAAACATTCAGTACTTC	36								CSVRTGGLAKNIQYF		:::::::::0:-5:9:10:-1:-4:17:22:1:45:::	TLML_1_	RNA
395	CLONES_TRBTLML_1__FU13_TCR-JV_cDNA_21_GGAGAACA_merged_170000.txt	598	7	0.00020514	TGCAGCGTTGAAGGGGGCGAGGCAGAAGAAGAGACCCAGTACTTC	EEEEEEEEEEEEEEEEEEEEEEEEEEEEEEEEEEEEEEEEEEEEE	TRBV29-1*00(274.6)	TRBD1*00(30)	TRBJ2-5*00(225)		700|713|734|0|13||65.0	19|25|36|13|19||30.0	23|40|68|28|45||85.0												TGCAGCGTTGAAGGGGGCGAGGCAGAAGAAGAGACCCAGTACTTC	36								CSVEGGEAEEETQYF		:::::::::0:-1:13:13:-7:1:19:28:-3:45:::	TLML_1_	RNA
396	CLONES_TRBTLML_1__FU13_TCR-JV_cDNA_21_GGAGAACA_merged_170000.txt	606	7	0.00020514	TGTGCCTGGAGTGCCCTGACAGGGAATCAGCCCCAGCATTTT	EEEEEEEEEEEEEEEEEEEEEEEEEEEEEEEEEEEEEEEEEE	TRBV30*00(696.1)	TRBD1*00(35)	TRBJ1-5*00(148.6)		787|800|821|0|13||65.0	14|21|36|17|24||35.0	24|42|70|24|42||90.0												TGTGCCTGGAGTGCCCTGACAGGGAATCAGCCCCAGCATTTT	36								CAWSALTGNQPQHF		:::::::::0:-1:13:17:-2:-3:24:24:-4:42:::	TLML_1_	RNA
397	CLONES_TRBTLML_1__FU13_TCR-JV_cDNA_21_GGAGAACA_merged_170000.txt	612	7	0.00020514	TGTGCCACCAGTGAAGGCAGGGGGCGCCCCGAGCAGTACTTC	EEEEEEEEEEEEEEEEEEEEEEEEEEEEEEEEEEEEEEEEEE	TRBV24-1*00(412.7)	TRBD1*00(60)	TRBJ2-7*00(205)		559|573|597|0|14||70.0	16|28|36|17|29||60.0	26|39|67|29|42||65.0												TGTGCCACCAGTGAAGGCAGGGGGCGCCCCGAGCAGTACTTC	36								CATSEGRGRPEQYF		:::::::::0:-4:14:17:-4:4:29:29:-6:42:::	TLML_1_	RNA
398	CLONES_TRBTLML_1__FU13_TCR-JV_cDNA_21_GGAGAACA_merged_170000.txt	613	7	0.00020514	TGTGCCACCAGGGAGGGACAGGGAAGTTCTGAAGCTTTCTTT	EEEEEEEEEEEEEEEEEEEEEEEEEEEEEEEEEEEEEEEEEE	TRBV24-1*00(652.7)	TRBD1*00(45)	TRBJ1-1*00(180.6)		559|570|597|0|11||55.0	12|21|36|14|23||45.0	26|40|68|28|42||70.0												TGTGCCACCAGGGAGGGACAGGGAAGTTCTGAAGCTTTCTTT	36								CATREGQGSSEAFF		:::::::::0:-7:11:14:0:-3:23:28:-6:42:::	TLML_1_	RNA
399	CLONES_TRBTLML_1__FU13_TCR-JV_cDNA_21_GGAGAACA_merged_170000.txt	614	7	0.00020514	TGTGCCAGCAGTTCGGGACGGATGAACACTGAAGCTTTCTTT	EEEEEEEEEEEEEEEEEEEEEEEEEEEEEEEEEEEEEEEEEE	TRBV27*00(432.6)	TRBD1*00(30),TRBD2*00(30)	TRBJ1-1*00(143.6)		556|569|593|0|13||65.0	11|17|36|13|19||30.0;15|21|48|13|19||30.0	19|40|68|21|42||105.0												TGTGCCAGCAGTTCGGGACGGATGAACACTGAAGCTTTCTTT	36								CASSSGRMNTEAFF		:::::::::0:-4:13:13:1:-7:19:21:1:42:::	TLML_1_	RNA
400	CLONES_TRBTLML_1__FU13_TCR-JV_cDNA_21_GGAGAACA_merged_170000.txt	615	7	0.00020514	TGTGCCAGCAGTTCACAGGGTCGGACCTACGAGCAGTACTTC	EEEEEEEEEEEEEEEEEEEEEEEEEEEEEEEEEEEEEEEEEE	TRBV28*00(411.4)	TRBD1*00(30)	TRBJ2-7*00(225)		564|577|601|0|13||65.0	15|21|36|14|20||30.0	22|39|67|25|42||85.0												TGTGCCAGCAGTTCACAGGGTCGGACCTACGAGCAGTACTTC	36								CASSSQGRTYEQYF		:::::::::0:-4:13:14:-3:-3:20:25:-2:42:::	TLML_1_	RNA
401	CLONES_TRBTLML_1__FU13_TCR-JV_cDNA_21_GGAGAACA_merged_170000.txt	616	7	0.00020514	TGTGCCAGCAGTTACTCGACTAGCAAGAATGAGCAGTTCTTC	EEEEEEEEEEEEEEEEEEEEEEEEEEEEEEEEEEEEEEEEEE	TRBV6-5*00(569.6)	TRBD2*00(25)	TRBJ2-1*00(212.7)		519|538|556|0|19||95.0	20|25|48|19|24||25.0	27|42|70|27|42||75.0												TGTGCCAGCAGTTACTCGACTAGCAAGAATGAGCAGTTCTTC	36								CASSYSTSKNEQFF		:::::::::0:2:19:19:-4:-7:24:27:-7:42:::	TLML_1_	RNA
402	CLONES_TRBTLML_1__FU13_TCR-JV_cDNA_21_GGAGAACA_merged_170000.txt	617	7	0.00020514	TGTGCCAGCAGTTACGGGGGAGGGCCAGATACGCAGTATTTT	EEEEEEEEEEEEEEEEEEEEEEEEEEEEEEEEEEEEEEEEEE	TRBV6-2*00(647.7),TRBV6-3*00(647.7)	TRBD2*00(40)	TRBJ2-3*00(225)		516|531|553|0|15||75.0;516|531|553|0|15||75.0	25|33|48|17|25||40.0	24|41|69|25|42||85.0												TGTGCCAGCAGTTACGGGGGAGGGCCAGATACGCAGTATTTT	36								CASSYGGGPDTQYF		:::::::::0:-2:15:17:-9:1:25:25:-4:42:::	TLML_1_	RNA
403	CLONES_TRBTLML_1__FU13_TCR-JV_cDNA_21_GGAGAACA_merged_170000.txt	618	7	0.00020514	TGTGCCAGCAGCTTAGTTGGACAGTCCGGGGAGCTGTTTTTT	EEEEEEEEEEEEEEEEEEEEEEEEEEEEEEEEEEEEEEEEEE	TRBV11-2*00(547.1)	TRBD1*00(30)	TRBJ2-2*00(186.4)		522|538|559|0|16||80.0	13|19|36|18|24||30.0	26|43|71|25|42||85.0												TGTGCCAGCAGCTTAGTTGGACAGTCCGGGGAGCTGTTTTTT	36								CASSLVGQSGELFF		:::::::::0:-1:16:18:-1:-5:24:25:-6:42:::	TLML_1_	RNA
404	CLONES_TRBTLML_1__FU13_TCR-JV_cDNA_21_GGAGAACA_merged_170000.txt	619	7	0.00020514	TGTGCCAGCAGCTTAGCGCCGGGAACCTACGAGCAGTACTTC	EEEEEEEEEEEEEEEEEEEEEEEEEEEEEEEEEEEEEEEEEE	TRBV7-2*00(469.7)	TRBD1*00(25),TRBD2*00(25)	TRBJ2-7*00(169)		580|599|617|0|19||95.0	11|16|36|19|24||25.0;15|20|48|19|24||25.0	22|39|67|25|42||85.0												TGTGCCAGCAGCTTAGCGCCGGGAACCTACGAGCAGTACTTC	36								CASSLAPGTYEQYF		:::::::::0:2:19:19:1:-8:24:25:-2:42:::	TLML_1_	RNA
405	CLONES_TRBTLML_1__FU13_TCR-JV_cDNA_21_GGAGAACA_merged_170000.txt	620	7	0.00020514	TGTGCCAGCAGCGTAGGACAGGTTGGCGGGGAGCTGTTTTTT	EEEEEEEEEEEEEEEEEEEEEEEEEEEEEEEEEEEEEEEEEE	TRBV11-2*00(396.3),TRBV11-3*00(372.4)	TRBD1*00(30)	TRBJ2-2*00(220)		522|538|559|0|16|ST534G|64.0;521|537|558|0|16|ST533G|64.0	14|20|36|16|22||30.0	27|43|71|26|42||80.0												TGTGCCAGCAGCGTAGGACAGGTTGGCGGGGAGCTGTTTTTT	36								CASSVGQVGGELFF		:::::::::0:-1:16:16:-2:-4:22:26:-7:42:::	TLML_1_	RNA
406	CLONES_TRBTLML_1__FU13_TCR-JV_cDNA_21_GGAGAACA_merged_170000.txt	621	7	0.00020514	TGTGCCAGCAGGAGGGAGAGGGCGAACACTGAAGCTTTCTTT	EEEEEEEEEEEEEEEEEEEEEEEEEEEEEEEEEEEEEEEEEE	TRBV2*00(315)	TRBD2*00(30),TRBD1*00(29)	TRBJ1-1*00(235)		518|529|555|0|11||55.0	27|33|48|17|23||30.0;12|21|36|13|22|SC16G|29.0	21|40|68|23|42||95.0												TGTGCCAGCAGGAGGGAGAGGGCGAACACTGAAGCTTTCTTT	36								CASRRERANTEAFF		:::::::::0:-6:11:17:-11:1:23:23:-1:42:::	TLML_1_	RNA
407	CLONES_TRBTLML_1__FU13_TCR-JV_cDNA_21_GGAGAACA_merged_170000.txt	623	7	0.00020514	TGCGCCAGCAGCTTGCTACAGGGGGATTACGAGCAGTACTTC	EEEEEEEEEEEEEEEEEEEEEEEEEEEEEEEEEEEEEEEEEE	TRBV5-1*00(253.1)	TRBD1*00(40)	TRBJ2-7*00(215)		554|569|590|0|15||75.0	15|23|36|17|25||40.0	24|39|67|27|42||75.0												TGCGCCAGCAGCTTGCTACAGGGGGATTACGAGCAGTACTTC	36								CASSLLQGDYEQYF		:::::::::0:-1:15:17:-3:-1:25:27:-4:42:::	TLML_1_	RNA
408	CLONES_TRBTLML_1__FU13_TCR-JV_cDNA_21_GGAGAACA_merged_170000.txt	624	7	0.00020514	TGCGCCAGCAGCCAAGAGACAGGAGACTATGGCTACACCTTC	EEEEEEEEEEEEEEEEEEEEEEEEEEEEEEEEEEEEEEEEEE	TRBV4-1*00(595.7)	TRBD1*00(30)	TRBJ1-2*00(167.1)		537|554|574|0|17||85.0	14|20|36|17|23||30.0	23|40|68|25|42||85.0												TGCGCCAGCAGCCAAGAGACAGGAGACTATGGCTACACCTTC	36								CASSQETGDYGYTF		:::::::::0:0:17:17:-2:-4:23:25:-3:42:::	TLML_1_	RNA
409	CLONES_TRBTLML_1__FU13_TCR-JV_cDNA_21_GGAGAACA_merged_170000.txt	625	7	0.00020514	TGCGCCAGCAGGGAAGGTGGGGAAAATGAAAAACTGTTTTTT	EEEEEEEEEEEEEEEEEEEEEEEEEEEEEEEEEEEEEEEEEE	TRBV5-1*00(340)		TRBJ1-4*00(230)		554|565|590|0|11||55.0		25|43|71|24|42||90.0												TGCGCCAGCAGGGAAGGTGGGGAAAATGAAAAACTGTTTTTT	36								CASREGGENEKLFF		:::::::::0:-5:11:::::24:-5:42:::	TLML_1_	RNA
410	CLONES_TRBTLML_1__FU13_TCR-JV_cDNA_21_GGAGAACA_merged_170000.txt	637	7	0.00020514	TGTGCCATCAGTGAGTCGGACGGGGATACGCAGTATTTT	EEEEEEEEEEEEEEEEEEEEEEEEEEEEEEEEEEEEEEE	TRBV10-3*00(604.9)		TRBJ2-3*00(177.9)		533|551|570|0|18||90.0		26|41|69|24|39||75.0												TGTGCCATCAGTGAGTCGGACGGGGATACGCAGTATTTT	36								CAISESDGDTQYF		:::::::::0:1:18:::::24:-6:39:::	TLML_1_	RNA
411	CLONES_TRBTLML_1__FU13_TCR-JV_cDNA_21_GGAGAACA_merged_170000.txt	638	7	0.00020514	TGTGCCAGTCACGACAGGGGATCCTACGAGCAGTACTTC	EEEEEEEEEEEEEEEEEEEEEEEEEEEEEEEEEEEEEEE	TRBV19*00(324)	TRBD1*00(40)	TRBJ2-7*00(230)		559|568|596|0|9||45.0	14|22|36|12|20||40.0	21|39|67|21|39||90.0												TGTGCCAGTCACGACAGGGGATCCTACGAGCAGTACTTC	36								CASHDRGSYEQYF		:::::::::0:-8:9:12:-2:-2:20:21:-1:39:::	TLML_1_	RNA
412	CLONES_TRBTLML_1__FU13_TCR-JV_cDNA_21_GGAGAACA_merged_170000.txt	639	7	0.00020514	TGTGCCAGCAGTTTCAGCTCTGGAAACACCATATATTTT	EEEEEEEEEEEEEEEEEEEEEEEEEEEEEEEEEEEEEEE	TRBV12-3*00(702.7),TRBV12-4*00(702.7)		TRBJ1-3*00(260)		530|544|567|0|14||70.0;530|544|567|0|14||70.0		18|42|70|15|39||120.0												TGTGCCAGCAGTTTCAGCTCTGGAAACACCATATATTTT	36								CASSFSSGNTIYF		:::::::::0:-3:14:::::15:2:39:::	TLML_1_	RNA
413	CLONES_TRBTLML_1__FU13_TCR-JV_cDNA_21_GGAGAACA_merged_170000.txt	640	7	0.00020514	TGTGCCAGCAGTTCAGGGGTCGCCGGGGAGCTGTTTTTT	EEEEEEEEEEEEEEEEEEEEEEEEEEEEEEEEEEEEEEE	TRBV27*00(384.1)	TRBD1*00(30)	TRBJ2-2*00(225)		556|569|593|0|13||65.0	16|22|36|13|19||30.0	26|43|71|22|39||85.0												TGTGCCAGCAGTTCAGGGGTCGCCGGGGAGCTGTTTTTT	36								CASSSGVAGELFF		:::::::::0:-4:13:13:-4:-2:19:22:-6:39:::	TLML_1_	RNA
414	CLONES_TRBTLML_1__FU13_TCR-JV_cDNA_21_GGAGAACA_merged_170000.txt	641	7	0.00020514	TGTGCCAGCAGTTACGGTTCGGGTTACGAGCAGTACTTC	EEEEEEEEEEEEEEEEEEEEEEEEEEEEEEEEEEEEEEE	TRBV6-5*00(305.7)		TRBJ2-7*00(215)		519|534|556|0|15||75.0		24|39|67|24|39||75.0												TGTGCCAGCAGTTACGGTTCGGGTTACGAGCAGTACTTC	36								CASSYGSGYEQYF		:::::::::0:-2:15:::::24:-4:39:::	TLML_1_	RNA
415	CLONES_TRBTLML_1__FU13_TCR-JV_cDNA_21_GGAGAACA_merged_170000.txt	642	7	0.00020514	TGTGCCAGCAGTGGGTCGCGGGAAGGCGAGCAGTACTTC	EEEEEEEEEEEEEEEEEEEEEEEEEEEEEEEEEEEEEEE	TRBV6-1*00(709.7)	TRBD2*00(30),TRBD1*00(29)	TRBJ2-7*00(133.6)		516|529|553|0|13||65.0	23|29|48|17|23||30.0;7|16|36|14|23|SC10G|29.0	26|39|67|26|39||65.0												TGTGCCAGCAGTGGGTCGCGGGAAGGCGAGCAGTACTTC	36								CASSGSREGEQYF		:::::::::0:-4:13:17:-7:-3:23:26:-6:39:::	TLML_1_	RNA
416	CLONES_TRBTLML_1__FU13_TCR-JV_cDNA_21_GGAGAACA_merged_170000.txt	643	7	0.00020514	TGTGCCAGCAGCTTGACAAGGTTTCAGCCCCAGCATTTT	EEEEEEEEEEEEEEEEEEEEEEEEEEEEEEEEEEEEEEE	TRBV7-8*00(712)		TRBJ1-5*00(194.3)		567|581|604|0|14||70.0		26|42|70|23|39||80.0												TGTGCCAGCAGCTTGACAAGGTTTCAGCCCCAGCATTTT	36								CASSLTRFQPQHF		:::::::::0:-3:14:::::23:-6:39:::	TLML_1_	RNA
417	CLONES_TRBTLML_1__FU13_TCR-JV_cDNA_21_GGAGAACA_merged_170000.txt	644	7	0.00020514	TGTGCCAGCAGCTTACAGGACCATCAGCCCCAGCATTTT	EEEEEEEEEEEEEEEEEEEEEEEEEEEEEEEEEEEEEEE	TRBV7-8*00(725.4)		TRBJ1-5*00(210)		567|582|604|0|15||75.0		25|42|70|22|39||85.0												TGTGCCAGCAGCTTACAGGACCATCAGCCCCAGCATTTT	36								CASSLQDHQPQHF		:::::::::0:-2:15:::::22:-5:39:::	TLML_1_	RNA
418	CLONES_TRBTLML_1__FU13_TCR-JV_cDNA_21_GGAGAACA_merged_170000.txt	645	7	0.00020514	TGTGCCAGCAGCTTAGTGATTAACACTGAAGCTTTCTTT	EEEEEEEEEEEEEEEEEEEEEEEEEEEEEEEEEEEEEEE	TRBV7-2*00(360.1)		TRBJ1-1*00(227.7)		580|596|617|0|16||80.0		22|40|68|21|39||90.0												TGTGCCAGCAGCTTAGTGATTAACACTGAAGCTTTCTTT	36								CASSLVINTEAFF		:::::::::0:-1:16:::::21:-2:39:::	TLML_1_	RNA
419	CLONES_TRBTLML_1__FU13_TCR-JV_cDNA_21_GGAGAACA_merged_170000.txt	646	7	0.00020514	TGTGCCAGCAGCTTAACTGCTGGAAACACCATATATTTT	EEEEEEEEEEEEEEEEEEEEEEEEEEEEEEEEEEEEEEE	TRBV7-8*00(548.6)		TRBJ1-3*00(161.9)		567|582|604|0|15||75.0		22|42|70|19|39||100.0												TGTGCCAGCAGCTTAACTGCTGGAAACACCATATATTTT	36								CASSLTAGNTIYF		:::::::::0:-2:15:::::19:-2:39:::	TLML_1_	RNA
420	CLONES_TRBTLML_1__FU13_TCR-JV_cDNA_21_GGAGAACA_merged_170000.txt	647	7	0.00020514	TGTGCCAGCAGCTTAAACACGAACACTGAAGCTTTCTTT	EEEEEEEEEEEEEEEEEEEEEEEEEEEEEEEEEEEEEEE	TRBV7-8*00(736.4)		TRBJ1-1*00(220.7)		567|582|604|0|15||75.0		21|40|68|20|39||95.0												TGTGCCAGCAGCTTAAACACGAACACTGAAGCTTTCTTT	36								CASSLNTNTEAFF		:::::::::0:-2:15:::::20:-1:39:::	TLML_1_	RNA
421	CLONES_TRBTLML_1__FU13_TCR-JV_cDNA_21_GGAGAACA_merged_170000.txt	648	7	0.00020514	TGTGCCAGCAGCCCTAAGCGGCTCGGGGAGCTGTTTTTT	EEEEEEEEEEEEEEEEEEEEEEEEEEEEEEEEEEEEEEE	TRBV7-3*00(455.7)	TRBD2*00(25)	TRBJ2-2*00(220)		540|552|577|0|12||60.0	22|27|48|16|21||25.0	27|43|71|23|39||80.0												TGTGCCAGCAGCCCTAAGCGGCTCGGGGAGCTGTTTTTT	36								CASSPKRLGELFF		:::::::::0:-5:12:16:-6:-5:21:23:-7:39:::	TLML_1_	RNA
422	CLONES_TRBTLML_1__FU13_TCR-JV_cDNA_21_GGAGAACA_merged_170000.txt	649	7	0.00020514	TGTGCCAGCAGCCCGACAGGCACCGGGGAGCTGTTTTTT	EEEEEEEEEEEEEEEEEEEEEEEEEEEEEEEEEEEEEEE	TRBV7-3*00(484.1)	TRBD1*00(30)	TRBJ2-2*00(235)		540|552|577|0|12||60.0	14|20|36|14|20||30.0	24|43|71|20|39||95.0												TGTGCCAGCAGCCCGACAGGCACCGGGGAGCTGTTTTTT	36								CASSPTGTGELFF		:::::::::0:-5:12:14:-2:-4:20:20:-4:39:::	TLML_1_	RNA
423	CLONES_TRBTLML_1__FU13_TCR-JV_cDNA_21_GGAGAACA_merged_170000.txt	650	7	0.00020514	TGTGCCAGCAGCCGCGGGGTCCAAGAGACCCAGTACTTC	EEEEEEEEEEEEEEEEEEEEEEEEEEEEEEEEEEEEEEE	TRBV5-6*00(833)	TRBD2*00(25)	TRBJ2-5*00(232.7)		550|562|586|0|12||60.0	23|28|48|13|18||25.0	21|40|68|20|39||95.0												TGTGCCAGCAGCCGCGGGGTCCAAGAGACCCAGTACTTC	36								CASSRGVQETQYF		:::::::::0:-4:12:13:-7:-4:18:20:-1:39:::	TLML_1_	RNA
424	CLONES_TRBTLML_1__FU13_TCR-JV_cDNA_21_GGAGAACA_merged_170000.txt	651	7	0.00020514	TGTGCCAGCAGGTCTAACAGGGGATCACCCCTCCACTTT	EEEEEEEEEEEEEEEEEEEEEEEEEEEEEEEEEEEEEEE	TRBV28*00(566.4)	TRBD1*00(35)	TRBJ1-6*00(199)		564|575|601|0|11||55.0	15|22|36|16|23||35.0	30|45|73|24|39||75.0												TGTGCCAGCAGGTCTAACAGGGGATCACCCCTCCACTTT	36								CASRSNRGSPLHF		:::::::::0:-6:11:16:-3:-2:23:24:-10:39:::	TLML_1_	RNA
425	CLONES_TRBTLML_1__FU13_TCR-JV_cDNA_21_GGAGAACA_merged_170000.txt	652	7	0.00020514	TGTGCCAGCAGGGTGGGGGCCTCCAACGAGCAGTACTTC	EEEEEEEEEEEEEEEEEEEEEEEEEEEEEEEEEEEEEEE	TRBV6-2*00(557.1),TRBV6-3*00(557.1)	TRBD1*00(30)	TRBJ2-7*00(159)		516|527|553|0|11||55.0;516|527|553|0|11||55.0	18|24|36|14|20||30.0	20|39|67|20|39|ST24A|79.0												TGTGCCAGCAGGGTGGGGGCCTCCAACGAGCAGTACTTC	36								CASRVGASNEQYF		:::::::::0:-6:11:14:-6:0:20:20:0:39:::	TLML_1_	RNA
426	CLONES_TRBTLML_1__FU13_TCR-JV_cDNA_21_GGAGAACA_merged_170000.txt	653	7	0.00020514	TGTGCCAGCAGGGGCGGTAGCAATCAGCCCCAGCATTTT	EEEEEEEEEEEEEEEEEEEEEEEEEEEEEEEEEEEEEEE	TRBV12-3*00(560),TRBV12-4*00(560)	TRBD1*00(25)	TRBJ1-5*00(230)		530|541|567|0|11||55.0;530|541|567|0|11||55.0	20|25|36|11|16||25.0	20|42|70|17|39||110.0												TGTGCCAGCAGGGGCGGTAGCAATCAGCCCCAGCATTTT	36								CASRGGSNQPQHF		:::::::::0:-6:11:11:-8:1:16:17:0:39:::	TLML_1_	RNA
427	CLONES_TRBTLML_1__FU13_TCR-JV_cDNA_21_GGAGAACA_merged_170000.txt	654	7	0.00020514	TGTGCCAGCAGGGACGGGGTGGCCTACGAGCAGTACTTC	EEEEEEEEEEEEEEEEEEEEEEEEEEEEEEEEEEEEEEE	TRBV6-2*00(362.7),TRBV6-3*00(362.7)		TRBJ2-7*00(225)		516|527|553|0|11||55.0;516|527|553|0|11||55.0		22|39|67|22|39||85.0												TGTGCCAGCAGGGACGGGGTGGCCTACGAGCAGTACTTC	36								CASRDGVAYEQYF		:::::::::0:-6:11:::::22:-2:39:::	TLML_1_	RNA
428	CLONES_TRBTLML_1__FU13_TCR-JV_cDNA_21_GGAGAACA_merged_170000.txt	655	7	0.00020514	TGTGCCAGCAGGACTACTGGGGCCAACGTCCTGACTTTC	EEEEEEEEEEEEEEEEEEEEEEEEEEEEEEEEEEEEEEE	TRBV12-3*00(387.3),TRBV12-4*00(387.3)	TRBD2*00(25)	TRBJ2-6*00(255)		530|541|567|0|11||55.0;530|541|567|0|11||55.0	18|23|48|11|16||25.0	22|45|73|16|39||115.0												TGTGCCAGCAGGACTACTGGGGCCAACGTCCTGACTTTC	36								CASRTTGANVLTF		:::::::::0:-6:11:11:-2:-9:16:16:-2:39:::	TLML_1_	RNA
429	CLONES_TRBTLML_1__FU13_TCR-JV_cDNA_21_GGAGAACA_merged_170000.txt	663	7	0.00020514	TGCAGTGCTTCCGGGACAGACATCGACGAGCAGTACTTC	EEEEEEEEEEEEEEEEEEEEEEEEEEEEEEEEEEEEEEE	TRBV20-1*00(598.7)	TRBD1*00(45)	TRBJ2-7*00(145)		759|768|793|0|9||45.0	10|19|36|10|19||45.0	25|39|67|25|39||70.0												TGCAGTGCTTCCGGGACAGACATCGACGAGCAGTACTTC	36								CSASGTDIDEQYF		:::::::::0:-5:9:10:2:-5:19:25:-5:39:::	TLML_1_	RNA
430	CLONES_TRBTLML_1__FU13_TCR-JV_cDNA_21_GGAGAACA_merged_170000.txt	664	7	0.00020514	TGCAGTGCTAGGACAGGGTCCAAAAACATTCAGTACTTC	EEEEEEEEEEEEEEEEEEEEEEEEEEEEEEEEEEEEEEE	TRBV20-1*00(640.3)	TRBD1*00(35)	TRBJ2-4*00(240)		759|770|793|0|11||55.0	14|21|36|11|18||35.0	22|42|70|19|39||100.0												TGCAGTGCTAGGACAGGGTCCAAAAACATTCAGTACTTC	36								CSARTGSKNIQYF		:::::::::0:-3:11:11:-2:-3:18:19:-2:39:::	TLML_1_	RNA
431	CLONES_TRBTLML_1__FU13_TCR-JV_cDNA_21_GGAGAACA_merged_170000.txt	670	7	0.00020514	TGTGCCTGGAGTGTACAAGGCAACGAGCAGTACTTC	EEEEEEEEEEEEEEEEEEEEEEEEEEEEEEEEEEEE	TRBV30*00(425.6)		TRBJ2-7*00(200)		787|804|821|0|17||85.0		25|39|67|22|36||70.0												TGTGCCTGGAGTGTACAAGGCAACGAGCAGTACTTC	36								CAWSVQGNEQYF		:::::::::0:3:17:::::22:-5:36:::	TLML_1_	RNA
432	CLONES_TRBTLML_1__FU13_TCR-JV_cDNA_21_GGAGAACA_merged_170000.txt	671	7	0.00020514	TGTGCCAGTAGTGGGGGCTCTCAGCCCCAGCATTTT	EEEEEEEEEEEEEEEEEEEEEEEEEEEEEEEEEEEE	TRBV19*00(506.7)	TRBD1*00(30)	TRBJ1-5*00(173.7)		559|571|596|0|12||60.0	18|24|36|12|18||30.0	26|42|70|20|36||80.0												TGTGCCAGTAGTGGGGGCTCTCAGCCCCAGCATTTT	36								CASSGGSQPQHF		:::::::::0:-5:12:12:-6:0:18:20:-6:36:::	TLML_1_	RNA
433	CLONES_TRBTLML_1__FU13_TCR-JV_cDNA_21_GGAGAACA_merged_170000.txt	672	7	0.00020514	TGTGCCAGCAGTTCCCCCGGGCTCCAGCAGTACTTC	EEEEEEEEEEEEEEEEEEEEEEEEEEEEEEEEEEEE	TRBV7-6*00(359.1),TRBV7-7*00(327.1)	TRBD1*00(30),TRBD2*00(30)	TRBJ2-7*00(195)		576|587|613|0|11||55.0;585|596|622|0|11||55.0	9|15|36|15|21||30.0;13|19|48|15|21||30.0	28|39|67|25|36||55.0												TGTGCCAGCAGTTCCCCCGGGCTCCAGCAGTACTTC	36								CASSSPGLQQYF		:::::::::0:-6:11:15:3:-9:21:25:-8:36:::	TLML_1_	RNA
434	CLONES_TRBTLML_1__FU13_TCR-JV_cDNA_21_GGAGAACA_merged_170000.txt	673	7	0.00020514	TGTGCCAGCAGCCGCAGCTACAATGAGCAGTTCTTC	EEEEEEEEEEEEEEEEEEEEEEEEEEEEEEEEEEEE	TRBV12-3*00(383),TRBV12-4*00(383)		TRBJ2-1*00(235)		530|541|567|0|11||55.0;530|541|567|0|11||55.0		23|42|70|17|36||95.0												TGTGCCAGCAGCCGCAGCTACAATGAGCAGTTCTTC	36								CASSRSYNEQFF		:::::::::0:-6:11:::::17:-3:36:::	TLML_1_	RNA
435	CLONES_TRBTLML_1__FU13_TCR-JV_cDNA_21_GGAGAACA_merged_170000.txt	674	7	0.00020514	TGTGCCAGCAAGAGGGGACGGAATGAGCAGTTCTTC	EEEEEEEEEEEEEEEEEEEEEEEEEEEEEEEEEEEE	TRBV5-8*00(300.7)	TRBD1*00(25),TRBD2*00(25)	TRBJ2-1*00(215)		551|561|587|0|10||50.0	12|17|36|14|19||25.0;16|21|48|14|19||25.0	27|42|70|21|36||75.0												TGTGCCAGCAAGAGGGGACGGAATGAGCAGTTCTTC	36								CASKRGRNEQFF		:::::::::0:-6:10:14:0:-7:19:21:-7:36:::	TLML_1_	RNA
436	CLONES_TRBTLML_1__FU13_TCR-JV_cDNA_21_GGAGAACA_merged_170000.txt	676	7	0.00020514	TGCAGTGCTAGAGATGAGCATTACGAGCAGTACTTC	EEEEEEEEEEEEEEEEEEEEEEEEEEEEEEEEEEEE	TRBV20-1*00(385)		TRBJ2-7*00(215)		759|774|793|0|15||75.0		24|39|67|21|36||75.0												TGCAGTGCTAGAGATGAGCATTACGAGCAGTACTTC	36								CSARDEHYEQYF		:::::::::0:1:15:::::21:-4:36:::	TLML_1_	RNA
437	CLONES_TRBTLML_1__FU13_TCR-JV_cDNA_21_GGAGAACA_merged_170000.txt	677	7	0.00020514	TGCAGCGTTGGCACCATCTCCTACGAGCAGTACTTC	EEEEEEEEEEEEEEEEEEEEEEEEEEEEEEEEEEEE	TRBV29-1*00(359.3)		TRBJ2-7*00(235)		700|710|734|0|10||50.0		20|39|67|17|36||95.0												TGCAGCGTTGGCACCATCTCCTACGAGCAGTACTTC	36								CSVGTISYEQYF		:::::::::0:-4:10:::::17:0:36:::	TLML_1_	RNA
438	CLONES_TRBTLML_1__FU13_TCR-JV_cDNA_21_GGAGAACA_merged_170000.txt	680	7	0.00020514	TGTGCCAGCAGCTTAATTACCGAGCAGTACTTC	EEEEEEEEEEEEEEEEEEEEEEEEEEEEEEEEE	TRBV7-2*00(926.7)		TRBJ2-7*00(205)		580|595|617|0|15||75.0		26|39|67|20|33||65.0												TGTGCCAGCAGCTTAATTACCGAGCAGTACTTC	36								CASSLITEQYF		:::::::::0:-2:15:::::20:-6:33:::	TLML_1_	RNA
439	CLONES_TRBTLML_1__FU13_TCR-JV_cDNA_21_GGAGAACA_merged_170000.txt	681	7	0.00020514	TGTGCCAGCAGCCAGGGACGGGGCTACACCTTC	EEEEEEEEEEEEEEEEEEEEEEEEEEEEEEEEE	TRBV7-9*00(282.9)	TRBD1*00(25),TRBD2*00(25)	TRBJ1-2*00(171.4)		556|568|593|0|12||60.0	12|17|36|14|19||25.0;16|21|48|14|19||25.0	28|40|68|21|33||60.0												TGTGCCAGCAGCCAGGGACGGGGCTACACCTTC	36								CASSQGRGYTF		:::::::::0:-5:12:14:0:-7:19:21:-8:33:::	TLML_1_	RNA
440	CLONES_TRBTLML_1__FU13_TCR-JV_cDNA_21_GGAGAACA_merged_170000.txt	684	7	0.00020514	TGCAGCGTGCCCGGGGGCTATGGCTACACCTTC	EEEEEEEEEEEEEEEEEEEEEEEEEEEEEEEEE	TRBV29-1*00(441.4)	TRBD1*00(30),TRBD2*00(30)	TRBJ1-2*00(217.7)		700|708|734|0|8||40.0	9|15|36|9|15||30.0;13|19|48|9|15||30.0	24|40|68|17|33||80.0												TGCAGCGTGCCCGGGGGCTATGGCTACACCTTC	36								CSVPGGYGYTF		:::::::::0:-6:8:9:3:-9:15:17:-4:33:::	TLML_1_	RNA
441	CLONES_TRBTLML_1__FU13_TCR-JV_cDNA_21_GGAGAACA_merged_170000.txt	686	6	0.000175834	TGCAGTGCAGCGCCGTTGGTAAATCCGGGACTAGCGGGAATTTCCTACGAGCAGTACTTC	EEEEEEEEEEEEEEEEEEEEEEEEEEEEEEEEEEEEEEEEEEEEEEEEEEEEEEEEEEEE	TRBV20-1*00(577.3)	TRBD2*00(75)	TRBJ2-7*00(230)		759|767|793|0|8||40.0	14|29|48|24|39||75.0	21|39|67|42|60||90.0												TGCAGTGCAGCGCCGTTGGTAAATCCGGGACTAGCGGGAATTTCCTACGAGCAGTACTTC	36								CSAAPLVNPGLAGISYEQYF		:::::::::0:-6:8:24:2:-3:39:42:-1:60:::	TLML_1_	RNA
442	CLONES_TRBTLML_1__FU13_TCR-JV_cDNA_21_GGAGAACA_merged_170000.txt	687	6	0.000175834	TGTGCCAGCAGCTTAATGGACTCCCGGTTGAGCTCTGGGGCCAACGTCCTGACTTTC	EEEEEEEEEEEEEEEEEEEEEEEEEEEEEEEEEEEEEEEEEEEEEEEEEEEEEEEEE	TRBV7-3*00(362.5)	TRBD1*00(30),TRBD2*00(30)	TRBJ2-6*00(280)		540|556|577|0|16||80.0	8|14|36|21|27||30.0;2|8|48|20|26||30.0	17|45|73|29|57||140.0												TGTGCCAGCAGCTTAATGGACTCCCGGTTGAGCTCTGGGGCCAACGTCCTGACTTTC	36								CASSLMDSRLSSGANVLTF		:::::::::0:-1:16:21:4:-10:27:29:3:57:::	TLML_1_	RNA
443	CLONES_TRBTLML_1__FU13_TCR-JV_cDNA_21_GGAGAACA_merged_170000.txt	688	6	0.000175834	TGTGCCAGCAGCCCGTTTTCATTGCGGGAGGGCCCTGGGGCCAACGTCCTGACTTTC	EEEEEEEEEEEEEEEEEEEEEEEEEEEEEEEEEEEEEEEEEEEEEEEEEEEEEEEEE	TRBV14*00(567.3)	TRBD2*00(55)	TRBJ2-6*00(155)		516|529|553|0|13||65.0	23|34|48|23|34||55.0	22|45|73|34|57||115.0												TGTGCCAGCAGCCCGTTTTCATTGCGGGAGGGCCCTGGGGCCAACGTCCTGACTTTC	36								CASSPFSLREGPGANVLTF		:::::::::0:-4:13:23:-7:2:34:34:-2:57:::	TLML_1_	RNA
444	CLONES_TRBTLML_1__FU13_TCR-JV_cDNA_21_GGAGAACA_merged_170000.txt	689	6	0.000175834	TGTGCCAGCAGCCAGCTCTTCAGCGGGAGGACCATAAGCACAGATACGCAGTATTTT	EEEEEEEEEEEEEEEEEEEEEEEEEEEEEEEEEEEEEEEEEEEEEEEEEEEEEEEEE	TRBV4-2*00(449.5),TRBV4-3*00(433.5)	TRBD2*00(45)	TRBJ2-3*00(183.3)		537|551|574|0|14||70.0;537|551|574|0|14|SC539T|54.0	22|31|48|21|30||45.0	20|41|69|36|57||105.0												TGTGCCAGCAGCCAGCTCTTCAGCGGGAGGACCATAAGCACAGATACGCAGTATTTT	36								CASSQLFSGRTISTDTQYF		:::::::::0:-3:14:21:-6:-1:30:36:0:57:::	TLML_1_	RNA
445	CLONES_TRBTLML_1__FU13_TCR-JV_cDNA_21_GGAGAACA_merged_170000.txt	690	6	0.000175834	TGTGCCAGCAGCCAAGTCCGGGGGGTAACACTAGCGGCAGCCGATACGCAGTATTTT	EEEEEEEEEEEEEEEEEEEEEEEEEEEEEEEEEEEEEEEEEEEEEEEEEEEEEEEEE	TRBV14*00(487.2)	TRBD2*00(40)	TRBJ2-3*00(173.3)		516|532|553|0|16||80.0	19|27|48|29|37||40.0	26|41|69|42|57||75.0												TGTGCCAGCAGCCAAGTCCGGGGGGTAACACTAGCGGCAGCCGATACGCAGTATTTT	36								CASSQVRGVTLAAADTQYF		:::::::::0:-1:16:29:-3:-5:37:42:-6:57:::	TLML_1_	RNA
446	CLONES_TRBTLML_1__FU13_TCR-JV_cDNA_21_GGAGAACA_merged_170000.txt	693	6	0.000175834	TGTGCCAGCAGTTTTCGGAGGGAGGGCCTAAGAGCCACAGATACGCAGTATTTT	EEEEEEEEEEEEEEEEEEEEEEEEEEEEEEEEEEEEEEEEEEEEEEEEEEEEEE	TRBV28*00(521.7)	TRBD2*00(45)	TRBJ2-3*00(235)		564|578|601|0|14||70.0	25|34|48|19|28||45.0	22|41|69|35|54||95.0												TGTGCCAGCAGTTTTCGGAGGGAGGGCCTAAGAGCCACAGATACGCAGTATTTT	36								CASSFRREGLRATDTQYF		:::::::::0:-3:14:19:-9:2:28:35:-2:54:::	TLML_1_	RNA
447	CLONES_TRBTLML_1__FU13_TCR-JV_cDNA_21_GGAGAACA_merged_170000.txt	694	6	0.000175834	TGTGCCAGCAGTTTATTGTCTTCGGGGACTAGCGGGAAGTACGAGCAGTACTTC	EEEEEEEEEEEEEEEEEEEEEEEEEEEEEEEEEEEEEEEEEEEEEEEEEEEEEE	TRBV27*00(212.5)	TRBD2*00(65)	TRBJ2-7*00(215)		556|572|593|0|16||80.0	16|29|48|24|37||65.0	24|39|67|39|54||75.0												TGTGCCAGCAGTTTATTGTCTTCGGGGACTAGCGGGAAGTACGAGCAGTACTTC	36								CASSLLSSGTSGKYEQYF		:::::::::0:-1:16:24:0:-3:37:39:-4:54:::	TLML_1_	RNA
448	CLONES_TRBTLML_1__FU13_TCR-JV_cDNA_21_GGAGAACA_merged_170000.txt	695	6	0.000175834	TGTGCCAGCAGCTTAAGTCTTACAGGATTGGGTGAACAAGAGACCCAGTACTTC	EEEEEEEEEEEEEEEEEEEEEEEEEEEEEEEEEEEEEEEEEEEEEEEEEEEEEE	TRBV7-6*00(344.7)	TRBD1*00(25)	TRBJ2-5*00(230)		576|591|613|0|15||75.0	15|20|36|21|26||25.0	22|40|68|36|54||90.0												TGTGCCAGCAGCTTAAGTCTTACAGGATTGGGTGAACAAGAGACCCAGTACTTC	36								CASSLSLTGLGEQETQYF		:::::::::0:-2:15:21:-3:-4:26:36:-2:54:::	TLML_1_	RNA
449	CLONES_TRBTLML_1__FU13_TCR-JV_cDNA_21_GGAGAACA_merged_170000.txt	696	6	0.000175834	TGCGCCAGCAGCCAATTCGGGCCCCCGGGACAGGGTCTCTACGAGCAGTACTTC	EEEEEEEEEEEEEEEEEEEEEEEEEEEEEEEEEEEEEEEEEEEEEEEEEEEEEE	TRBV4-1*00(1080.4)	TRBD1*00(60)	TRBJ2-7*00(116)		537|552|574|0|15||75.0	9|21|36|23|35||60.0	23|39|67|38|54||80.0												TGCGCCAGCAGCCAATTCGGGCCCCCGGGACAGGGTCTCTACGAGCAGTACTTC	36								CASSQFGPPGQGLYEQYF		:::::::::0:-2:15:23:3:-3:35:38:-3:54:::	TLML_1_	RNA
450	CLONES_TRBTLML_1__FU13_TCR-JV_cDNA_21_GGAGAACA_merged_170000.txt	697	6	0.000175834	TGTGCCACCAGTGATTCACGTTGGACAGGGGGCCTAGAGACCCAGTACTTC	EEEEEEEEEEEEEEEEEEEEEEEEEEEEEEEEEEEEEEEEEEEEEEEEEEE	TRBV24-1*00(595.7)	TRBD1*00(55)	TRBJ2-5*00(195)		559|575|597|0|16||80.0	13|24|36|22|33||55.0	24|40|68|35|51||80.0												TGTGCCACCAGTGATTCACGTTGGACAGGGGGCCTAGAGACCCAGTACTTC	36								CATSDSRWTGGLETQYF		:::::::::0:-2:16:22:-1:0:33:35:-4:51:::	TLML_1_	RNA
451	CLONES_TRBTLML_1__FU13_TCR-JV_cDNA_21_GGAGAACA_merged_170000.txt	698	6	0.000175834	TGTGCCACCAGTGACCGAACTACCGCGAAACTCACAGATACGCAGTATTTT	EEEEEEEEEEEEEEEEEEEEEEEEEEEEEEEEEEEEEEEEEEEEEEAAAAA	TRBV24-1*00(1030.4)		TRBJ2-3*00(95)		559|573|597|0|14||70.0		22|41|69|32|51||95.0												TGTGCCACCAGTGACCGAACTACCGCGAAACTCACAGATACGCAGTATTTT	32								CATSDRTTAKLTDTQYF		:::::::::0:-4:14:::::32:-2:51:::	TLML_1_	RNA
452	CLONES_TRBTLML_1__FU13_TCR-JV_cDNA_21_GGAGAACA_merged_170000.txt	699	6	0.000175834	TGTGCCAGCTCACCACCGCTGGGTAGCGGCAAAACAGATACGCAGTATTTT	EEEEEEEEEEEEEEEEEEEEEEEEEEEEEEEEEEEEEEEEEEEEEEEEEEE	TRBV18*00(287.3)	TRBD2*00(30)	TRBJ2-3*00(230)		702|724|739|0|22|SG720C|94.0	21|27|48|23|29||30.0	23|41|69|33|51||90.0												TGTGCCAGCTCACCACCGCTGGGTAGCGGCAAAACAGATACGCAGTATTTT	36								CASSPPLGSGKTDTQYF		:::::::::0:5:22:23:-5:-5:29:33:-3:51:::	TLML_1_	RNA
453	CLONES_TRBTLML_1__FU13_TCR-JV_cDNA_21_GGAGAACA_merged_170000.txt	700	6	0.000175834	TGTGCCAGCAGCTTACGGTATTGGGGTGGAAGCAATCAGCCCCAGCATTTT	EEEEEEEEEEEEEEEEEEEEEEEEEEEEEEEEEEEEEEEEEEEEEEEEEEE	TRBV7-8*00(335),TRBV7-2*00(303)		TRBJ1-5*00(245)		567|582|604|0|15||75.0;580|595|617|0|15||75.0		21|42|70|30|51||105.0												TGTGCCAGCAGCTTACGGTATTGGGGTGGAAGCAATCAGCCCCAGCATTTT	36								CASSLRYWGGSNQPQHF		:::::::::0:-2:15:::::30:-1:51:::	TLML_1_	RNA
454	CLONES_TRBTLML_1__FU13_TCR-JV_cDNA_21_GGAGAACA_merged_170000.txt	701	6	0.000175834	TGTGCCAGCAGCTTAGGCGGTCGGAGCTCTATTAACTATGGCTACACCTTC	EEEEEEEEEEEEEEEEEEEEEEEEEEEEEEEEEEEEEEEEEEEEEEEEEEE	TRBV7-8*00(400)		TRBJ1-2*00(235)		567|583|604|0|16||80.0		21|40|68|32|51||95.0												TGTGCCAGCAGCTTAGGCGGTCGGAGCTCTATTAACTATGGCTACACCTTC	36								CASSLGGRSSINYGYTF		:::::::::0:-1:16:::::32:-1:51:::	TLML_1_	RNA
455	CLONES_TRBTLML_1__FU13_TCR-JV_cDNA_21_GGAGAACA_merged_170000.txt	702	6	0.000175834	TGCGCCAGCAGGGAAGGACTAGCGGGAGTCTCCTACAATGAGCAGTTCTTC	EEEEEEEEEEEEEEEEEEEEEEEEEEEEEEEEEEEEEEEEEEEEEEEEEEE	TRBV5-1*00(125)	TRBD2*00(65)	TRBJ2-1*00(250)		554|565|590|0|11||55.0	17|30|48|15|28||65.0	20|42|70|29|51||110.0												TGCGCCAGCAGGGAAGGACTAGCGGGAGTCTCCTACAATGAGCAGTTCTTC	36								CASREGLAGVSYNEQFF		:::::::::0:-5:11:15:-1:-2:28:29:0:51:::	TLML_1_	RNA
456	CLONES_TRBTLML_1__FU13_TCR-JV_cDNA_21_GGAGAACA_merged_170000.txt	703	6	0.000175834	TGCAGTGCTCCCCGCAGGGCAGGGGGCGGGCGGAACACTGAAGCTTTCTTT	EEEEEEEEEEEENNNNNNNNNNNNNNNNNNNNNNNNNNNNNNNNNNNNEEE	TRBV20-1*00(791.7)	TRBD1*00(45)	TRBJ1-1*00(235)		759|768|793|0|9||45.0	16|25|36|19|28||45.0	21|40|68|32|51||95.0												TGCAGTGCTCCCCGCAGGGCAGGGGGCGGGCGGAACACTGAAGCTTTCTTT	36								CSAPRRAGGGRNTEAFF		:::::::::0:-5:9:19:-4:1:28:32:-1:51:::	TLML_1_	RNA
457	CLONES_TRBTLML_1__FU13_TCR-JV_cDNA_21_GGAGAACA_merged_170000.txt	704	6	0.000175834	TGCAGTGCTAGCCCCGGGACTAGCGGGATAGGAACCTACGAGCAGTACTTC	EEEEEEEEEEEEEEEEEEEEEEEEEEEEEEEEEEEEEEEEEEEEEEEEEEE	TRBV20-1*00(341)	TRBD2*00(80)	TRBJ2-7*00(225)		759|770|793|0|11||55.0	13|29|48|12|28||80.0	22|39|67|34|51||85.0												TGCAGTGCTAGCCCCGGGACTAGCGGGATAGGAACCTACGAGCAGTACTTC	36								CSASPGTSGIGTYEQYF		:::::::::0:-3:11:12:3:-3:28:34:-2:51:::	TLML_1_	RNA
458	CLONES_TRBTLML_1__FU13_TCR-JV_cDNA_21_GGAGAACA_merged_170000.txt	705	6	0.000175834	TGCAGTGCTAGAGAGCCCATAGCGGGAGGTGAGACAGATACGCAGTATTTT	EEEEEEEEEEEEEEEEEEEEEEEEEEEEEEEEEEEEEEEEEEEEEEEEEEE	TRBV20-1*00(379)	TRBD2*00(50)	TRBJ2-3*00(230)		759|773|793|0|14||70.0	21|31|48|19|29||50.0	23|41|69|33|51||90.0												TGCAGTGCTAGAGAGCCCATAGCGGGAGGTGAGACAGATACGCAGTATTTT	36								CSAREPIAGGETDTQYF		:::::::::0:0:14:19:-5:-1:29:33:-3:51:::	TLML_1_	RNA
459	CLONES_TRBTLML_1__FU13_TCR-JV_cDNA_21_GGAGAACA_merged_170000.txt	706	6	0.000175834	TGCAGCGTGGCCCAGGGACTAGCAGGCTCTAGCACAGATACGCAGTATTTT	EEEEEEEEEEEEEEEEEEEEEEEEEEEEEEEEEEEEEEEEEEEEEEEEEEE	TRBV29-1*00(450)	TRBD2*00(45)	TRBJ2-3*00(252.3)		700|708|734|0|8||40.0	16|25|48|14|23||45.0	18|41|69|28|51||115.0												TGCAGCGTGGCCCAGGGACTAGCAGGCTCTAGCACAGATACGCAGTATTTT	36								CSVAQGLAGSSTDTQYF		:::::::::0:-6:8:14:0:-7:23:28:2:51:::	TLML_1_	RNA
460	CLONES_TRBTLML_1__FU13_TCR-JV_cDNA_21_GGAGAACA_merged_170000.txt	714	6	0.000175834	TGTGCTAGCAGCCCCCTGGTGGGGGCGAACACCGGGGAGCTGTTTTTT	EEEEEEEEEEEEEEEEEEEEEEEEEEEEEEEEEEEEEEEEEEEEEEEE	TRBV7-7*00(508.2),TRBV7-6*00(468.2)	TRBD1*00(30)	TRBJ2-2*00(260)		585|597|622|0|12|SC590T|44.0;576|588|613|0|12|SC581T|44.0	2|8|36|12|18||30.0	19|43|71|24|48||120.0												TGTGCTAGCAGCCCCCTGGTGGGGGCGAACACCGGGGAGCTGTTTTTT	36								CASSPLVGANTGELFF		:::::::::0:-5:12:12:10:-16:18:24:1:48:::	TLML_1_	RNA
461	CLONES_TRBTLML_1__FU13_TCR-JV_cDNA_21_GGAGAACA_merged_170000.txt	716	6	0.000175834	TGTGCCACCAGTGATTCGAGACTAGCAAGCACAGATACGCAGTATTTT	EEEEEEEEEEEEEEEEEEEEEEEEEEEEEEEEEEEEEEEEEEEEEEEE	TRBV24-1*00(1048.3)	TRBD2*00(35)	TRBJ2-3*00(178.3)		559|575|597|0|16||80.0	18|25|48|19|26||35.0	20|41|69|27|48||105.0												TGTGCCACCAGTGATTCGAGACTAGCAAGCACAGATACGCAGTATTTT	36								CATSDSRLASTDTQYF		:::::::::0:-2:16:19:-2:-7:26:27:0:48:::	TLML_1_	RNA
462	CLONES_TRBTLML_1__FU13_TCR-JV_cDNA_21_GGAGAACA_merged_170000.txt	717	6	0.000175834	TGTGCCAGCTCACTTCAGGACAGTTATAACACCGGGGAGCTGTTTTTT	EEEEEEEEEEEEEEEEEEEEEEEEEEEEEEEEEEEEEEEEEEEEEEEE	TRBV18*00(293.3)	TRBD1*00(30)	TRBJ2-2*00(237.5)		702|715|739|0|13||65.0	13|19|36|17|23||30.0	22|43|71|27|48||105.0												TGTGCCAGCTCACTTCAGGACAGTTATAACACCGGGGAGCTGTTTTTT	36								CASSLQDSYNTGELFF		:::::::::0:-4:13:17:-1:-5:23:27:-2:48:::	TLML_1_	RNA
463	CLONES_TRBTLML_1__FU13_TCR-JV_cDNA_21_GGAGAACA_merged_170000.txt	718	6	0.000175834	TGTGCCAGCTCACCACCGACTAGCGGGGCGACCTACGAGCAGTACTTC	EEEEEEEEEEEEEEEEEEEEEEEEEEEEEEEEEEEEEEEEEEEEEEEE	TRBV18*00(320)	TRBD2*00(45)	TRBJ2-7*00(225)		702|720|739|0|18||90.0	19|28|48|18|27||45.0	22|39|67|31|48||85.0												TGTGCCAGCTCACCACCGACTAGCGGGGCGACCTACGAGCAGTACTTC	36								CASSPPTSGATYEQYF		:::::::::0:1:18:18:-3:-4:27:31:-2:48:::	TLML_1_	RNA
464	CLONES_TRBTLML_1__FU13_TCR-JV_cDNA_21_GGAGAACA_merged_170000.txt	719	6	0.000175834	TGTGCCAGCACCCCAGGGGGCGGGAGGTCCCACAATGAGCAGTTCTTC	EEEEEEEEEEEEEEEEEEEEEEEEEEEEEEEEEEEEEEEEEEEEEEEE	TRBV7-2*00(310),TRBV7-8*00(278)	TRBD1*00(45)	TRBJ2-1*00(238)		580|590|617|0|10||50.0;567|577|604|0|10||50.0	16|25|36|13|22||45.0	16|42|70|22|48|SC20GST24C|98.0												TGTGCCAGCACCCCAGGGGGCGGGAGGTCCCACAATGAGCAGTTCTTC	36								CASTPGGGRSHNEQFF		:::::::::0:-7:10:13:-4:1:22:22:4:48:::	TLML_1_	RNA
465	CLONES_TRBTLML_1__FU13_TCR-JV_cDNA_21_GGAGAACA_merged_170000.txt	720	6	0.000175834	TGTGCCAGCAGTTCTTTAGGGCCCTACCTACACAATGAGCAGTTCTTC	EEEEEEEEEEEEEEEEEEEEEEEEEEEEEEEEEEEEEEEEEEEEEEEE	TRBV28*00(318.3)	TRBD2*00(40)	TRBJ2-1*00(221.7)		564|577|601|0|13||65.0	28|36|48|17|25||40.0	25|42|70|31|48||85.0												TGTGCCAGCAGTTCTTTAGGGCCCTACCTACACAATGAGCAGTTCTTC	36								CASSSLGPYLHNEQFF		:::::::::0:-4:13:17:-12:4:25:31:-5:48:::	TLML_1_	RNA
466	CLONES_TRBTLML_1__FU13_TCR-JV_cDNA_21_GGAGAACA_merged_170000.txt	721	6	0.000175834	TGTGCCAGCAGTTCCCGACTAGCGGGAGTTGTTAATGAGCAGTTCTTC	EEEEEEEEEEEEEEEEEEEEEEEEEEEEEEEEEEEEEEEEEEEEEEEE	TRBV6-7*00(574.2)	TRBD2*00(60)	TRBJ2-1*00(148.3)		516|529|553|0|13||65.0	18|30|48|16|28||60.0	27|42|70|33|48||75.0												TGTGCCAGCAGTTCCCGACTAGCGGGAGTTGTTAATGAGCAGTTCTTC	36								CASSSRLAGVVNEQFF		:::::::::0:-4:13:16:-2:-2:28:33:-7:48:::	TLML_1_	RNA
467	CLONES_TRBTLML_1__FU13_TCR-JV_cDNA_21_GGAGAACA_merged_170000.txt	722	6	0.000175834	TGTGCCAGCAGTGAAATTGGGCTAGCGGGAGGTAATGAGCAGTTCTTC	EEEEEEEEEEEEEEEEEEEEEEEEEEEEEEEEEEEEEEEEEEEEEEEE	TRBV2*00(335)	TRBD2*00(55)	TRBJ2-1*00(212.3)		518|533|555|0|15||75.0	20|31|48|21|32||55.0	27|42|70|33|48||75.0												TGTGCCAGCAGTGAAATTGGGCTAGCGGGAGGTAATGAGCAGTTCTTC	36								CASSEIGLAGGNEQFF		:::::::::0:-2:15:21:-4:-1:32:33:-7:48:::	TLML_1_	RNA
468	CLONES_TRBTLML_1__FU13_TCR-JV_cDNA_21_GGAGAACA_merged_170000.txt	723	6	0.000175834	TGTGCCAGCAGCTTAGTTGGTGCGGGAGCCTTTGATGAGCAGTTCTTC	EEEEEEEEEEEEEEEEEEEEEEEEEEEEEEEEEEEEEEEEEEEEEEEE	TRBV7-2*00(206.2)	TRBD2*00(35)	TRBJ2-1*00(191.3)		580|596|617|0|16||80.0	23|30|48|21|28||35.0	28|42|70|34|48||70.0												TGTGCCAGCAGCTTAGTTGGTGCGGGAGCCTTTGATGAGCAGTTCTTC	36								CASSLVGAGAFDEQFF		:::::::::0:-1:16:21:-7:-2:28:34:-8:48:::	TLML_1_	RNA
469	CLONES_TRBTLML_1__FU13_TCR-JV_cDNA_21_GGAGAACA_merged_170000.txt	724	6	0.000175834	TGTGCCAGCAGCTTAGTGCTAGCGGAAGGATACAATGAGCAGTTCTTC	EEEEEEEEEEEEEEEEEEEEEEEEEEEEEEEEEEEEEEEEEEEEEEEE	TRBV7-9*00(360.7)		TRBJ2-1*00(230)		556|577|593|0|21|SC572T|89.0		24|42|70|30|48||90.0												TGTGCCAGCAGCTTAGTGCTAGCGGAAGGATACAATGAGCAGTTCTTC	36								CASSLVLAEGYNEQFF		:::::::::0:4:21:::::30:-4:48:::	TLML_1_	RNA
470	CLONES_TRBTLML_1__FU13_TCR-JV_cDNA_21_GGAGAACA_merged_170000.txt	725	6	0.000175834	TGTGCCAGCAGCCTGAGACTAGCGGGTGGCCAAGAGACCCAGTACTTC	EEEEEEEEEEEEEEEEEEEEEEEEEEEEEEEEEEEEEEEEEEEEEEEE	TRBV13*00(493.3)	TRBD2*00(50)	TRBJ2-5*00(235)		567|579|604|0|12||60.0	18|28|48|16|26||50.0	21|40|68|29|48||95.0												TGTGCCAGCAGCCTGAGACTAGCGGGTGGCCAAGAGACCCAGTACTTC	36								CASSLRLAGGQETQYF		:::::::::0:-5:12:16:-2:-4:26:29:-1:48:::	TLML_1_	RNA
471	CLONES_TRBTLML_1__FU13_TCR-JV_cDNA_21_GGAGAACA_merged_170000.txt	726	6	0.000175834	TGTGCCAGCAGCCAAGCGGGTCTAGCGATATACAATGAGCAGTTCTTC	EEEEEEEEEEEEEEEEEEEEEEEEEEEEEEEEEEEEEEEEEEEEEEEE	TRBV21-1*00(381.3)	TRBD2*00(30)	TRBJ2-1*00(187.5)		544|562|581|0|18|SA556C|74.0	20|26|48|21|27||30.0	24|42|70|30|48||90.0												TGTGCCAGCAGCCAAGCGGGTCTAGCGATATACAATGAGCAGTTCTTC	36								CASSQAGLAIYNEQFF		:::::::::0:1:18:21:-4:-6:27:30:-4:48:::	TLML_1_	RNA
472	CLONES_TRBTLML_1__FU13_TCR-JV_cDNA_21_GGAGAACA_merged_170000.txt	727	6	0.000175834	TGTGCCAGCAGCCAAGGTCCCGCAGGGGGCGCTGAGGGCTACACCTTC	EEEEEEEEEEEEEEEEEEEEEEEEEEEEEEEEEEEEEEEEEEEEEEEE	TRBV3-1*00(495.7),TRBV3-2*00(447.7)	TRBD1*00(50)	TRBJ1-2*00(200)		543|559|580|0|16||80.0;543|559|580|0|16||80.0	16|26|36|22|32||50.0	28|40|68|36|48||60.0												TGTGCCAGCAGCCAAGGTCCCGCAGGGGGCGCTGAGGGCTACACCTTC	36								CASSQGPAGGAEGYTF		:::::::::0:-1:16:22:-4:2:32:36:-8:48:::	TLML_1_	RNA
473	CLONES_TRBTLML_1__FU13_TCR-JV_cDNA_21_GGAGAACA_merged_170000.txt	728	6	0.000175834	TGTGCCAGCAGCCAAGACGCGGTAGGGGGCTACAATGAGCAGTTCTTC	EEEEEEEEEEEEEEEEEEEEEEEEEEEEEEEEEEEEEEEEEEEEEEEE	TRBV3-1*00(583.8)	TRBD1*00(30),TRBD2*00(29)	TRBJ2-1*00(235)		543|560|580|0|17||85.0	17|23|36|23|29||30.0;23|32|48|18|27|SG27T|29.0	23|42|70|29|48||95.0												TGTGCCAGCAGCCAAGACGCGGTAGGGGGCTACAATGAGCAGTTCTTC	36								CASSQDAVGGYNEQFF		:::::::::0:0:17:23:-5:-1:29:29:-3:48:::	TLML_1_	RNA
474	CLONES_TRBTLML_1__FU13_TCR-JV_cDNA_21_GGAGAACA_merged_170000.txt	729	6	0.000175834	TGTGCCAGCAGCCAAGACGCGACAGGGGGCAATCAGCCCCAGCATTTT	EEEEEEEEEEEEEEEEEEEEEEEEEEEEEEEEEEEEEEEEEEEEEEEE	TRBV3-1*00(563.3)	TRBD1*00(40)	TRBJ1-5*00(240)		543|560|580|0|17||85.0	14|22|36|20|28||40.0	22|42|70|28|48||100.0												TGTGCCAGCAGCCAAGACGCGACAGGGGGCAATCAGCCCCAGCATTTT	36								CASSQDATGGNQPQHF		:::::::::0:0:17:20:-2:-2:28:28:-2:48:::	TLML_1_	RNA
475	CLONES_TRBTLML_1__FU13_TCR-JV_cDNA_21_GGAGAACA_merged_170000.txt	730	6	0.000175834	TGTGCCAGCAGCATGCAGCCCGCTAGCGGATACAATGAGCAGTTCTTC	EEEEEEEEEEEEEEEEEEEEEEEEEEEEEEEEEEEEEEEEEEEEEEEE	TRBV7-3*00(472)	TRBD2*00(40)	TRBJ2-1*00(223.3)		540|552|577|0|12||60.0	4|12|48|18|26||40.0	24|42|70|30|48||90.0												TGTGCCAGCAGCATGCAGCCCGCTAGCGGATACAATGAGCAGTTCTTC	36								CASSMQPASGYNEQFF		:::::::::0:-5:12:18:12:-20:26:30:-4:48:::	TLML_1_	RNA
476	CLONES_TRBTLML_1__FU13_TCR-JV_cDNA_21_GGAGAACA_merged_170000.txt	731	6	0.000175834	TGTGCCAGCAGCACAGTTCTGGCGGGAGGGGCGGATACGCAGTATTTT	EEEEEEEEEEEEEEEEEEEEEEEEEEEEEEEEEEEEEEEEEEEEEEEE	TRBV12-3*00(502),TRBV12-4*00(502)	TRBD2*00(45)	TRBJ2-3*00(212.3)		530|541|567|0|11||55.0;530|541|567|0|11||55.0	23|32|48|21|30||45.0	26|41|69|33|48||75.0												TGTGCCAGCAGCACAGTTCTGGCGGGAGGGGCGGATACGCAGTATTTT	36								CASSTVLAGGADTQYF		:::::::::0:-6:11:21:-7:0:30:33:-6:48:::	TLML_1_	RNA
477	CLONES_TRBTLML_1__FU13_TCR-JV_cDNA_21_GGAGAACA_merged_170000.txt	732	6	0.000175834	TGTGCCAGCAGGCCCTCGCGGGGAGTTAACTACAATGAGCAGTTCTTC	EEEEEEEEEEEEEEEEEEEEEEEEEEEEEEEEEEEEEEEEEEEEEEEE	TRBV5-4*00(173.3),TRBV5-8*00(170.7)	TRBD2*00(30)	TRBJ2-1*00(235)		549|560|585|0|11||55.0;551|562|587|0|11||55.0	31|37|48|11|17||30.0	23|42|70|29|48||95.0												TGTGCCAGCAGGCCCTCGCGGGGAGTTAACTACAATGAGCAGTTCTTC	36								CASRPSRGVNYNEQFF		:::::::::0:-5:11:11:-15:5:17:29:-3:48:::	TLML_1_	RNA
478	CLONES_TRBTLML_1__FU13_TCR-JV_cDNA_21_GGAGAACA_merged_170000.txt	735	6	0.000175834	TGCGCCAGCAGTGGAAGTAAGACGAGCAACACCGGGGAGCTGTTTTTT	EEEEEEEEEEEEEEEEEEEEEEEEEEEEEEEEEEEEEEEEEEEEEEEE	TRBV10-2*00(746.8)		TRBJ2-2*00(245)		533|546|570|0|13||65.0		22|43|71|27|48||105.0												TGCGCCAGCAGTGGAAGTAAGACGAGCAACACCGGGGAGCTGTTTTTT	36								CASSGSKTSNTGELFF		:::::::::0:-4:13:::::27:-2:48:::	TLML_1_	RNA
479	CLONES_TRBTLML_1__FU13_TCR-JV_cDNA_21_GGAGAACA_merged_170000.txt	736	6	0.000175834	TGCGCCAGCAGCTTGGACTTAGGTCGACCGAACTACGAGCAGTACTTC	EEEEEEEEEEEEEEEEEEEEEEEEEEEEEEEEEEEEEEEEEEEEEEEE	TRBV5-1*00(269)		TRBJ2-7*00(220)		554|570|590|0|16||80.0		23|39|67|32|48||80.0												TGCGCCAGCAGCTTGGACTTAGGTCGACCGAACTACGAGCAGTACTTC	36								CASSLDLGRPNYEQYF		:::::::::0:0:16:::::32:-3:48:::	TLML_1_	RNA
480	CLONES_TRBTLML_1__FU13_TCR-JV_cDNA_21_GGAGAACA_merged_170000.txt	737	6	0.000175834	TGCAGTGCTCCACGACTAGCGGACCTAAAGCCAGATACGCAGTATTTT	EEEEEEEEEEEEEEEEEEEEEEEEEEEEEEEEEEEEEEEEEEEEEEEE	TRBV20-1*00(280)	TRBD2*00(45)	TRBJ2-3*00(225)		759|768|793|0|9||45.0	18|27|48|13|22||45.0	24|41|69|31|48||85.0												TGCAGTGCTCCACGACTAGCGGACCTAAAGCCAGATACGCAGTATTTT	36								CSAPRLADLKPDTQYF		:::::::::0:-5:9:13:-2:-5:22:31:-4:48:::	TLML_1_	RNA
481	CLONES_TRBTLML_1__FU13_TCR-JV_cDNA_21_GGAGAACA_merged_170000.txt	738	6	0.000175834	TGCAGTGCTAGAGACCCACAGGGGTCCGGCACAGATACGCAGTATTTT	EEEEEEEEEEEEEEEEEEEEEEEEEEEEEEEEEEEEEEEEEEEEEEEE	TRBV20-1*00(557.5)	TRBD1*00(35)	TRBJ2-3*00(205)		759|773|793|0|14||70.0	15|22|36|17|24||35.0	21|41|69|28|48||100.0												TGCAGTGCTAGAGACCCACAGGGGTCCGGCACAGATACGCAGTATTTT	36								CSARDPQGSGTDTQYF		:::::::::0:0:14:17:-3:-2:24:28:-1:48:::	TLML_1_	RNA
482	CLONES_TRBTLML_1__FU13_TCR-JV_cDNA_21_GGAGAACA_merged_170000.txt	739	6	0.000175834	TGCAGCGTTGTAGGAGGAGGTCGGCCTGGGGCCAACGTCCTGACTTTC	EEEEEEEEEEEEEEEEEEEEEEEEEEEEEEEEEEEEEEEEEEEEEEEE	TRBV29-1*00(477.8)	TRBD2*00(25)	TRBJ2-6*00(246.2)		700|710|734|0|10||50.0	26|31|48|12|17||25.0	22|45|73|25|48||115.0												TGCAGCGTTGTAGGAGGAGGTCGGCCTGGGGCCAACGTCCTGACTTTC	36								CSVVGGGRPGANVLTF		:::::::::0:-4:10:12:-10:-1:17:25:-2:48:::	TLML_1_	RNA
483	CLONES_TRBTLML_1__FU13_TCR-JV_cDNA_21_GGAGAACA_merged_170000.txt	741	6	0.000175834	TGTGCCAGCAGGAAGCGGGAGATAAACCCGACAATGAGCAGTTCTTC	EEEEEEEEEEEEEEEEEEEEEEEEEEEEEEEEEEEEEEEEEEEEEEE	TRBV11-3*00(535)	TRBD2*00(40)	TRBJ2-1*00(225)		521|532|558|0|11||55.0	22|30|48|13|21||40.0	25|42|70|30|47||85.0												TGTGCCAGCAGGAAGCGGGAGATAAACCCGACAATGAGCAGTTCTTC	36								CASRKREI_PDNEQFF		:::::::::0:-6:11:13:-6:-2:21:30:-5:47:::	TLML_1_	RNA
484	CLONES_TRBTLML_1__FU13_TCR-JV_cDNA_21_GGAGAACA_merged_170000.txt	748	6	0.000175834	TGTGCCTGGAGTGTCGGGACAGGCATTATCTACGAGCAGTACTTC	EEEEEEEEEEEEEEEEEEEEEEEEEEEEEEEEEEEEEEEEEEEEE	TRBV30*00(493.3)	TRBD1*00(45)	TRBJ2-7*00(217.3)		787|801|821|0|14||70.0	11|20|36|14|23||45.0	23|39|67|29|45||80.0												TGTGCCTGGAGTGTCGGGACAGGCATTATCTACGAGCAGTACTTC	36								CAWSVGTGIIYEQYF		:::::::::0:0:14:14:1:-4:23:29:-3:45:::	TLML_1_	RNA
485	CLONES_TRBTLML_1__FU13_TCR-JV_cDNA_21_GGAGAACA_merged_170000.txt	750	6	0.000175834	TGTGCCAGTAGTATACTAGCGGGAGCTCACAATGAGCAGTTCTTC	EEEEEEEEEEEEEEEEEEEEEEEEEEEEEEEEEEEEEEEEEEEEE	TRBV19*00(540)	TRBD2*00(50)	TRBJ2-1*00(205)		559|574|596|0|15||75.0	20|30|48|15|25||50.0	25|42|70|28|45||85.0												TGTGCCAGTAGTATACTAGCGGGAGCTCACAATGAGCAGTTCTTC	36								CASSILAGAHNEQFF		:::::::::0:-2:15:15:-4:-2:25:28:-5:45:::	TLML_1_	RNA
486	CLONES_TRBTLML_1__FU13_TCR-JV_cDNA_21_GGAGAACA_merged_170000.txt	751	6	0.000175834	TGTGCCAGCTCACCCTTCGAGAGGCAGGGCGGGGAGCTGTTTTTT	EEEEEEEEEEEEEEEEEEEEEEEEEEEEEEEEEEEEEEEEEEEEE	TRBV18*00(920)	TRBD1*00(25)	TRBJ2-2*00(220)		702|716|739|0|14||70.0	16|21|36|24|29||25.0	27|43|71|29|45||80.0												TGTGCCAGCTCACCCTTCGAGAGGCAGGGCGGGGAGCTGTTTTTT	36								CASSPFERQGGELFF		:::::::::0:-3:14:24:-4:-3:29:29:-7:45:::	TLML_1_	RNA
487	CLONES_TRBTLML_1__FU13_TCR-JV_cDNA_21_GGAGAACA_merged_170000.txt	752	6	0.000175834	TGTGCCAGCTCACCACCTTCCGGGACGACCAATGAGCAGTTCTTC	EEEEEEEEEEEEEEEEEEEEEEEEEEEEEEEEEEEEEEEEEEEEE	TRBV18*00(501)	TRBD1*00(35),TRBD2*00(35)	TRBJ2-1*00(220)		702|719|739|0|17||85.0	10|17|36|19|26||35.0;14|21|48|19|26||35.0	26|42|70|29|45||80.0												TGTGCCAGCTCACCACCTTCCGGGACGACCAATGAGCAGTTCTTC	36								CASSPPSGTTNEQFF		:::::::::0:0:17:19:2:-7:26:29:-6:45:::	TLML_1_	RNA
488	CLONES_TRBTLML_1__FU13_TCR-JV_cDNA_21_GGAGAACA_merged_170000.txt	753	6	0.000175834	TGTGCCAGCTCACCACGGGGACCCACAGCTGATACGCAGTATTTT	EEEEEEEEEEEEEEEEEEEEEEEEEEEEEEEEEEEEEEEEEEEEE	TRBV18*00(634)	TRBD1*00(25),TRBD2*00(25)	TRBJ2-3*00(131)		702|718|739|0|16||80.0	12|17|36|17|22||25.0;16|21|48|17|22||25.0	26|41|69|30|45||75.0												TGTGCCAGCTCACCACGGGGACCCACAGCTGATACGCAGTATTTT	36								CASSPRGPTADTQYF		:::::::::0:-1:16:17:0:-7:22:30:-6:45:::	TLML_1_	RNA
489	CLONES_TRBTLML_1__FU13_TCR-JV_cDNA_21_GGAGAACA_merged_170000.txt	754	6	0.000175834	TGTGCCAGCCCCGAACTGGGAAGTTTGGGGGAGACCCAGTACTTC	EEEEEEEEEEEEEEEEEEEEEEEEEEEEEEEEEEEEEEEEEEEEE	TRBV7-9*00(476)		TRBJ2-5*00(150)		556|565|593|0|9||45.0		25|40|68|30|45||75.0												TGTGCCAGCCCCGAACTGGGAAGTTTGGGGGAGACCCAGTACTTC	36								CASPELGSLGETQYF		:::::::::0:-8:9:::::30:-5:45:::	TLML_1_	RNA
490	CLONES_TRBTLML_1__FU13_TCR-JV_cDNA_21_GGAGAACA_merged_170000.txt	755	6	0.000175834	TGTGCCAGCACCCCAGGGGGCGCTGGGGCCAACGTCCTGACTTTC	EEEEEEEEEEEEEEEEEEEEEEEEEEEEEEEEEEEEEEEEEEEEE	TRBV28*00(371.3)	TRBD1*00(45)	TRBJ2-6*00(255)		564|574|601|0|10||50.0	16|25|36|13|22||45.0	22|45|73|22|45||115.0												TGTGCCAGCACCCCAGGGGGCGCTGGGGCCAACGTCCTGACTTTC	36								CASTPGGAGANVLTF		:::::::::0:-7:10:13:-4:1:22:22:-2:45:::	TLML_1_	RNA
491	CLONES_TRBTLML_1__FU13_TCR-JV_cDNA_21_GGAGAACA_merged_170000.txt	756	6	0.000175834	TGTGCCAGCACCGACCAGGGCTCCGGGGCCAACGTCCTGACTTTC	EEEEEEEEEEEEEEEEEEEEEEEEEEEEEEEEEEEEEEEEEEEEE	TRBV5-5*00(428.3)		TRBJ2-6*00(263)		549|559|585|0|10||50.0		14|45|73|14|45|SA18GST23C|123.0												TGTGCCAGCACCGACCAGGGCTCCGGGGCCAACGTCCTGACTTTC	36								CASTDQGSGANVLTF		:::::::::0:-6:10:::::14:6:45:::	TLML_1_	RNA
492	CLONES_TRBTLML_1__FU13_TCR-JV_cDNA_21_GGAGAACA_merged_170000.txt	757	6	0.000175834	TGTGCCAGCAGTTTCCAGGACAGGGGAAGGGGTGAAGCTTTCTTT	EEEEEEEEEEEEEEEEEEEEEEEEEEEEEEEEEEEEEEEEEEEEE	TRBV27*00(410.8)	TRBD1*00(45)	TRBJ1-1*00(205)		556|570|593|0|14||70.0	13|22|36|17|26||45.0	27|40|68|32|45||65.0												TGTGCCAGCAGTTTCCAGGACAGGGGAAGGGGTGAAGCTTTCTTT	36								CASSFQDRGRGEAFF		:::::::::0:-3:14:17:-1:-2:26:32:-7:45:::	TLML_1_	RNA
493	CLONES_TRBTLML_1__FU13_TCR-JV_cDNA_21_GGAGAACA_merged_170000.txt	758	6	0.000175834	TGTGCCAGCAGTTTAGTAGCGGGCTCCTACAATGAGCAGTTCTTC	EEEEEEEEEEEEEEEEEEEEEEEEEEEEEEEEEEEEEEEEEEEEE	TRBV6-6*00(495)	TRBD2*00(30)	TRBJ2-1*00(242.5)		516|529|553|0|13||65.0	21|27|48|16|22||30.0	19|42|70|22|45||115.0												TGTGCCAGCAGTTTAGTAGCGGGCTCCTACAATGAGCAGTTCTTC	36								CASSLVAGSYNEQFF		:::::::::0:-4:13:16:-5:-5:22:22:1:45:::	TLML_1_	RNA
494	CLONES_TRBTLML_1__FU13_TCR-JV_cDNA_21_GGAGAACA_merged_170000.txt	759	6	0.000175834	TGTGCCAGCAGTTCCAGGGGGGTTAAGGTCAATGAGCAGTTCTTC	EEEEEEEEEEEEEEEEEEEEEEEEEEEEEEEEEEEEEEEEEEEEE	TRBV12-3*00(288.2),TRBV12-4*00(288.2)	TRBD1*00(35)	TRBJ2-1*00(220)		530|543|567|0|13||65.0;530|543|567|0|13||65.0	16|23|36|14|21||35.0	26|42|70|29|45||80.0												TGTGCCAGCAGTTCCAGGGGGGTTAAGGTCAATGAGCAGTTCTTC	36								CASSSRGVKVNEQFF		:::::::::0:-4:13:14:-4:-1:21:29:-6:45:::	TLML_1_	RNA
495	CLONES_TRBTLML_1__FU13_TCR-JV_cDNA_21_GGAGAACA_merged_170000.txt	760	6	0.000175834	TGTGCCAGCAGTTCGGACAGCCTTAGCAATCAGCCCCAGCATTTT	EEEEEEEEEEEEEEEEEEEEEEEEEEEEEEEEEEEEEEEEEEEEE	TRBV6-1*00(450)	TRBD1*00(30)	TRBJ1-5*00(250)		516|528|553|0|12||60.0	13|19|36|14|20||30.0	20|42|70|23|45||110.0												TGTGCCAGCAGTTCGGACAGCCTTAGCAATCAGCCCCAGCATTTT	36								CASSSDSLSNQPQHF		:::::::::0:-5:12:14:-1:-5:20:23:0:45:::	TLML_1_	RNA
496	CLONES_TRBTLML_1__FU13_TCR-JV_cDNA_21_GGAGAACA_merged_170000.txt	761	6	0.000175834	TGTGCCAGCAGTTCACAGGGGATAGCCAAAAACATTCAGTACTTC	EEEEEEEEEEEEEEEEEEEEEEEEEEEEEEEEEEEEEEEEEEEEE	TRBV12-3*00(427.5),TRBV12-4*00(427.5)	TRBD1*00(35)	TRBJ2-4*00(244.2)		530|543|567|0|13||65.0;530|543|567|0|13||65.0	15|22|36|14|21||35.0	19|42|70|22|45||115.0												TGTGCCAGCAGTTCACAGGGGATAGCCAAAAACATTCAGTACTTC	36								CASSSQGIAKNIQYF		:::::::::0:-4:13:14:-3:-2:21:22:1:45:::	TLML_1_	RNA
497	CLONES_TRBTLML_1__FU13_TCR-JV_cDNA_21_GGAGAACA_merged_170000.txt	762	6	0.000175834	TGTGCCAGCAGTTACTCGGTCAGGGGAGGCACTGAAGCTTTCTTT	EEEEEEEEEEEEEEEEEEEEEEEEEEEEEEEEEEEEEEEEEEEEE	TRBV6-5*00(546.3)	TRBD1*00(30),TRBD2*00(30)	TRBJ1-1*00(150)		519|537|556|0|18||90.0	16|22|36|20|26||30.0;25|31|48|23|29||30.0	24|40|68|29|45||80.0												TGTGCCAGCAGTTACTCGGTCAGGGGAGGCACTGAAGCTTTCTTT	36								CASSYSVRGGTEAFF		:::::::::0:1:18:20:-4:-2:26:29:-4:45:::	TLML_1_	RNA
498	CLONES_TRBTLML_1__FU13_TCR-JV_cDNA_21_GGAGAACA_merged_170000.txt	763	6	0.000175834	TGTGCCAGCAGTTACTCGACGGGATCCTGGGCTGGCTACACCTTC	EEEEEEEEEEEEEEEEEEEEEEEEEEEEEEEEEEEEEEEEEEEEE	TRBV6-5*00(667.3)	TRBD1*00(25),TRBD2*00(25)	TRBJ1-2*00(200.7)		519|538|556|0|19||95.0	11|16|36|19|24||25.0;15|20|48|19|24||25.0	27|40|68|32|45||65.0												TGTGCCAGCAGTTACTCGACGGGATCCTGGGCTGGCTACACCTTC	36								CASSYSTGSWAGYTF		:::::::::0:2:19:19:1:-8:24:32:-7:45:::	TLML_1_	RNA
499	CLONES_TRBTLML_1__FU13_TCR-JV_cDNA_21_GGAGAACA_merged_170000.txt	764	6	0.000175834	TGTGCCAGCAGTTACGGGGGGGCCGCCGGCTATGGCTACACCTTC	EEEEEEEEEEEEEEEEEEEEEEEEEEEEEEEEEEEEEEEEEEEEE	TRBV6-5*00(513.3)	TRBD1*00(30),TRBD2*00(29)	TRBJ1-2*00(220)		519|534|556|0|15||75.0	18|24|36|17|23||30.0;25|34|48|15|24|SA28G|29.0	24|40|68|29|45||80.0												TGTGCCAGCAGTTACGGGGGGGCCGCCGGCTATGGCTACACCTTC	36								CASSYGGAAGYGYTF		:::::::::0:-2:15:17:-6:0:23:29:-4:45:::	TLML_1_	RNA
500	CLONES_TRBTLML_1__FU13_TCR-JV_cDNA_21_GGAGAACA_merged_170000.txt	765	6	0.000175834	TGTGCCAGCAGTGCATTCGGGACACTCAATCAGCCCCAGCATTTT	EEEEEEEEEEEEEEEEEEEEEEEEEEEEEEEEEEEEEEEEEEEEE	TRBV27*00(577.3)	TRBD1*00(35),TRBD2*00(30)	TRBJ1-5*00(235)		556|568|593|0|12||60.0	11|18|36|17|24||35.0;15|21|48|17|23||30.0	23|42|70|26|45||95.0												TGTGCCAGCAGTGCATTCGGGACACTCAATCAGCCCCAGCATTTT	36								CASSAFGTLNQPQHF		:::::::::0:-5:12:17:1:-6:24:26:-3:45:::	TLML_1_	RNA
501	CLONES_TRBTLML_1__FU13_TCR-JV_cDNA_21_GGAGAACA_merged_170000.txt	766	6	0.000175834	TGTGCCAGCAGTGACCGACTAGCGGGAGGCAATGAGCAGTTCTTC	EEEEEEEEEEEEEEEEEEEEEEEEEEEEEEEEEEEEEEEEEEEEE	TRBV27*00(463.6)	TRBD2*00(65)	TRBJ2-1*00(220)		556|568|593|0|12||60.0	18|31|48|16|29||65.0	26|42|70|29|45||80.0												TGTGCCAGCAGTGACCGACTAGCGGGAGGCAATGAGCAGTTCTTC	36								CASSDRLAGGNEQFF		:::::::::0:-5:12:16:-2:-1:29:29:-6:45:::	TLML_1_	RNA
502	CLONES_TRBTLML_1__FU13_TCR-JV_cDNA_21_GGAGAACA_merged_170000.txt	767	6	0.000175834	TGTGCCAGCAGTGAAGTTCGGGGGAGGAACACTGAAGCTTTCTTT	EEEEEEEEEEEEEEEEEEEEEEEEEEEEEEEEEEEEEEEEEEEEE	TRBV6-1*00(492.3)	TRBD1*00(25),TRBD2*00(25)	TRBJ1-1*00(235)		516|532|553|0|16||80.0	18|23|36|19|24||25.0;25|30|48|21|26||25.0	21|40|68|26|45||95.0												TGTGCCAGCAGTGAAGTTCGGGGGAGGAACACTGAAGCTTTCTTT	36								CASSEVRGRNTEAFF		:::::::::0:-1:16:19:-6:-1:24:26:-1:45:::	TLML_1_	RNA
503	CLONES_TRBTLML_1__FU13_TCR-JV_cDNA_21_GGAGAACA_merged_170000.txt	768	6	0.000175834	TGTGCCAGCAGTAAAAGCAGGGGGCCGAATCAGCCCCAGCATTTT	EEEEEEEEEEEEEEEEEEEEEEEEEEEEEEEEEEEEEEEEEEEEE	TRBV6-5*00(532.8)	TRBD1*00(40)	TRBJ1-5*00(230)		519|531|556|0|12||60.0	16|24|36|17|25||40.0	24|42|70|27|45||90.0												TGTGCCAGCAGTAAAAGCAGGGGGCCGAATCAGCCCCAGCATTTT	36								CASSKSRGPNQPQHF		:::::::::0:-5:12:17:-4:0:25:27:-4:45:::	TLML_1_	RNA
504	CLONES_TRBTLML_1__FU13_TCR-JV_cDNA_21_GGAGAACA_merged_170000.txt	769	6	0.000175834	TGTGCCAGCAGCTTTATACAGGGTGGGAACACTGAAGCTTTCTTT	EEEEEEEEEEEEEEEEEEEEEEEEEEEEEEEEEEEEEEEEEEEEE	TRBV5-5*00(596.7)	TRBD1*00(30)	TRBJ1-1*00(235)		549|563|585|0|14||70.0	15|21|36|17|23||30.0	21|40|68|26|45||95.0												TGTGCCAGCAGCTTTATACAGGGTGGGAACACTGAAGCTTTCTTT	36								CASSFIQGGNTEAFF		:::::::::0:-2:14:17:-3:-3:23:26:-1:45:::	TLML_1_	RNA
505	CLONES_TRBTLML_1__FU13_TCR-JV_cDNA_21_GGAGAACA_merged_170000.txt	770	6	0.000175834	TGTGCCAGCAGCTTCGGCGGGTCAACCTACAATGAGCAGTTCTTC	EEEEEEEEEEEEEEEEEEEEEEEEEEEEEEEEEEEEEEEEEEEEE	TRBV7-9*00(609.3)	TRBD2*00(25)	TRBJ2-1*00(240)		556|570|593|0|14||70.0	23|28|48|16|21||25.0	22|42|70|25|45||100.0												TGTGCCAGCAGCTTCGGCGGGTCAACCTACAATGAGCAGTTCTTC	36								CASSFGGSTYNEQFF		:::::::::0:-3:14:16:-7:-4:21:25:-2:45:::	TLML_1_	RNA
506	CLONES_TRBTLML_1__FU13_TCR-JV_cDNA_21_GGAGAACA_merged_170000.txt	771	6	0.000175834	TGTGCCAGCAGCTTCGGGTCGGAAGGGCCCTATGGCTACACCTTC	EEEEEEEEEEEEEEEEEEEEEEEEEEEEEEEEEEEEEEEEEEEEE	TRBV7-2*00(359),TRBV7-8*00(333.4)	TRBD2*00(34)	TRBJ1-2*00(216.8)		580|594|617|0|14||70.0;567|581|604|0|14||70.0	24|34|48|19|29|SG27A|34.0	24|40|68|29|45||80.0												TGTGCCAGCAGCTTCGGGTCGGAAGGGCCCTATGGCTACACCTTC	36								CASSFGSEGPYGYTF		:::::::::0:-3:14:19:-8:2:29:29:-4:45:::	TLML_1_	RNA
507	CLONES_TRBTLML_1__FU13_TCR-JV_cDNA_21_GGAGAACA_merged_170000.txt	772	6	0.000175834	TGTGCCAGCAGCTTCGGAGGGCCGGCCAAAAACATTCAGTACTTC	EEEEEEEEEEEEEEEEEEEEEEEEEEEEEEEEEEEEEEEEEEEEE	TRBV7-2*00(273.5),TRBV7-8*00(246.5)	TRBD2*00(40)	TRBJ2-4*00(245)		580|594|617|0|14||70.0;567|581|604|0|14||70.0	26|34|48|15|23||40.0	21|42|70|24|45||105.0												TGTGCCAGCAGCTTCGGAGGGCCGGCCAAAAACATTCAGTACTTC	36								CASSFGGPAKNIQYF		:::::::::0:-3:14:15:-10:2:23:24:-1:45:::	TLML_1_	RNA
508	CLONES_TRBTLML_1__FU13_TCR-JV_cDNA_21_GGAGAACA_merged_170000.txt	773	6	0.000175834	TGTGCCAGCAGCTTGTTGTCCAACATAGGCGTGACCCAGTACTTC	EEEEEEEEEEEEEEEEEEEEEEEEEEEEEEEEEEEEEEEEEEEEE	TRBV5-4*00(312.5),TRBV5-8*00(288.5)	TRBD1*00(25)	TRBJ2-5*00(205)		549|564|585|0|15||75.0;551|566|587|0|15||75.0	6|11|36|16|21||25.0	27|40|68|32|45||65.0												TGTGCCAGCAGCTTGTTGTCCAACATAGGCGTGACCCAGTACTTC	36								CASSLLSNIGVTQYF		:::::::::0:-1:15:16:6:-13:21:32:-7:45:::	TLML_1_	RNA
509	CLONES_TRBTLML_1__FU13_TCR-JV_cDNA_21_GGAGAACA_merged_170000.txt	774	6	0.000175834	TGTGCCAGCAGCTTGGTCCTGGGGCTACAGGGCGAGCAGTACTTC	EEEEEEEEEEEEEEEEEEEEEEEEEEEEEEEEEEEEEEEEEEEEE	TRBV5-5*00(641.8)	TRBD1*00(30)	TRBJ2-7*00(187.5)		549|565|585|0|16||80.0	15|21|36|26|32||30.0	26|39|67|32|45||65.0												TGTGCCAGCAGCTTGGTCCTGGGGCTACAGGGCGAGCAGTACTTC	36								CASSLVLGLQGEQYF		:::::::::0:0:16:26:-3:-3:32:32:-6:45:::	TLML_1_	RNA
510	CLONES_TRBTLML_1__FU13_TCR-JV_cDNA_21_GGAGAACA_merged_170000.txt	775	6	0.000175834	TGTGCCAGCAGCTTAGTCGCCGGCGGCGGATACGAGCAGTACTTC	EEEEEEEEEEEEEEEEEEEEEEEEEEEEEEEEEEEEEEEEEEEEE	TRBV7-8*00(445.7)		TRBJ2-7*00(211.7)		567|583|604|0|16||80.0		24|39|67|30|45||75.0												TGTGCCAGCAGCTTAGTCGCCGGCGGCGGATACGAGCAGTACTTC	36								CASSLVAGGGYEQYF		:::::::::0:-1:16:::::30:-4:45:::	TLML_1_	RNA
511	CLONES_TRBTLML_1__FU13_TCR-JV_cDNA_21_GGAGAACA_merged_170000.txt	776	6	0.000175834	TGTGCCAGCAGCTTAGTCGGAGAAAGCACAGATACGCAGTATTTT	EEEEEEEEEEEEEEEEEEEEEEEEEEEEEEEEEEEEEEEEEEEEE	TRBV7-6*00(260)		TRBJ2-3*00(245)		576|592|613|0|16||80.0		20|41|69|24|45||105.0												TGTGCCAGCAGCTTAGTCGGAGAAAGCACAGATACGCAGTATTTT	36								CASSLVGESTDTQYF		:::::::::0:-1:16:::::24:0:45:::	TLML_1_	RNA
512	CLONES_TRBTLML_1__FU13_TCR-JV_cDNA_21_GGAGAACA_merged_170000.txt	777	6	0.000175834	TGTGCCAGCAGCTTAGCCCCACTAGCGGGACCAAAGCAGTTCTTC	EEEEEEEEEEEEEEEEEEEEEEEEEEEEEEEEEEEEEEEEEEEEE	TRBV7-8*00(400)	TRBD2*00(50)	TRBJ2-1*00(195)		567|584|604|0|17||85.0	19|29|48|20|30||50.0	31|42|70|34|45||55.0												TGTGCCAGCAGCTTAGCCCCACTAGCGGGACCAAAGCAGTTCTTC	36								CASSLAPLAGPKQFF		:::::::::0:0:17:20:-3:-3:30:34:-11:45:::	TLML_1_	RNA
513	CLONES_TRBTLML_1__FU13_TCR-JV_cDNA_21_GGAGAACA_merged_170000.txt	778	6	0.000175834	TGTGCCAGCAGCTTAGCGCGTAGCGGGAATAATGAGCAGTTCTTC	EEEEEEEEEEEEEEEEEEEEEEEEEEEEEEEEEEEEEEEEEEEEE	TRBV7-2*00(413.3)	TRBD2*00(40)	TRBJ2-1*00(215)		580|599|617|0|19||95.0	21|29|48|20|28||40.0	27|42|70|30|45||75.0												TGTGCCAGCAGCTTAGCGCGTAGCGGGAATAATGAGCAGTTCTTC	36								CASSLARSGNNEQFF		:::::::::0:2:19:20:-5:-3:28:30:-7:45:::	TLML_1_	RNA
514	CLONES_TRBTLML_1__FU13_TCR-JV_cDNA_21_GGAGAACA_merged_170000.txt	779	6	0.000175834	TGTGCCAGCAGCTGGGTCAGGGCAACTAATGAAAAACTGTTTTTT	EEEEEEEEEEEEEEEEEEEEEEEEEEEEEEEEEEEEEEEEEEEEE	TRBV7-9*00(425)		TRBJ1-4*00(228)		556|569|593|0|13||65.0		19|43|71|21|45||120.0												TGTGCCAGCAGCTGGGTCAGGGCAACTAATGAAAAACTGTTTTTT	36								CASSWVRATNEKLFF		:::::::::0:-4:13:::::21:1:45:::	TLML_1_	RNA
515	CLONES_TRBTLML_1__FU13_TCR-JV_cDNA_21_GGAGAACA_merged_170000.txt	780	6	0.000175834	TGTGCCAGCAGCTGGGGACAGGGGAACACCGGGGAGCTGTTTTTT	EEEEEEEEEEEEEEEEEEEEEEEEEEEEEEEEEEEEEEEEEEEEE	TRBV7-2*00(325),TRBV7-8*00(293)	TRBD1*00(45)	TRBJ2-2*00(250)		580|593|617|0|13||65.0;567|580|604|0|13||65.0	12|21|36|14|23||45.0	21|43|71|23|45||110.0												TGTGCCAGCAGCTGGGGACAGGGGAACACCGGGGAGCTGTTTTTT	36								CASSWGQGNTGELFF		:::::::::0:-4:13:14:0:-3:23:23:-1:45:::	TLML_1_	RNA
516	CLONES_TRBTLML_1__FU13_TCR-JV_cDNA_21_GGAGAACA_merged_170000.txt	781	6	0.000175834	TGTGCCAGCAGCCCTCGACAGGGGTCGAATCAGCCCCAGCATTTT	EEEEEEEEEEEEEEEEEEEEEEEEEEEEEEEEEEEEEEEEEEEEE	TRBV28*00(532.2)	TRBD1*00(40)	TRBJ1-5*00(230)		564|575|601|0|11||55.0	14|22|36|16|24||40.0	24|42|70|27|45||90.0												TGTGCCAGCAGCCCTCGACAGGGGTCGAATCAGCCCCAGCATTTT	36								CASSPRQGSNQPQHF		:::::::::0:-6:11:16:-2:-2:24:27:-4:45:::	TLML_1_	RNA
517	CLONES_TRBTLML_1__FU13_TCR-JV_cDNA_21_GGAGAACA_merged_170000.txt	782	6	0.000175834	TGTGCCAGCAGCCCCGTAGAGCGGGAGTACAATGAGCAGTTCTTC	EEEEEEEEEEEEEEEEEEEEEEEEEEEEEEEEEEEEEEEEEEEEE	TRBV14*00(572)	TRBD2*00(40)	TRBJ2-1*00(230)		516|529|553|0|13||65.0	22|30|48|19|27||40.0	24|42|70|27|45||90.0												TGTGCCAGCAGCCCCGTAGAGCGGGAGTACAATGAGCAGTTCTTC	36								CASSPVEREYNEQFF		:::::::::0:-4:13:19:-6:-2:27:27:-4:45:::	TLML_1_	RNA
518	CLONES_TRBTLML_1__FU13_TCR-JV_cDNA_21_GGAGAACA_merged_170000.txt	783	6	0.000175834	TGTGCCAGCAGCCCCGGGACTACCCATAATTCACCCCTCCACTTT	EEEEEEEEEEEEEEEEEEEEEEEEEEEEEEEEEEEEEEEEEEEEE	TRBV7-2*00(462.8)	TRBD2*00(50)	TRBJ1-6*00(224)		580|592|617|0|12||60.0	13|23|48|12|22||50.0	25|45|73|25|45||100.0												TGTGCCAGCAGCCCCGGGACTACCCATAATTCACCCCTCCACTTT	36								CASSPGTTHNSPLHF		:::::::::0:-5:12:12:3:-9:22:25:-5:45:::	TLML_1_	RNA
519	CLONES_TRBTLML_1__FU13_TCR-JV_cDNA_21_GGAGAACA_merged_170000.txt	784	6	0.000175834	TGTGCCAGCAGCCAAGGAAGTCTGGGCACAGATACGCAGTATTTT	EEEEEEEEEEEEEEEEEEEEEEEEEEEEEEEEEEEEEEEEEEEEE	TRBV14*00(408.2)		TRBJ2-3*00(237.3)		516|532|553|0|16||80.0		21|41|69|25|45||100.0												TGTGCCAGCAGCCAAGGAAGTCTGGGCACAGATACGCAGTATTTT	36								CASSQGSLGTDTQYF		:::::::::0:-1:16:::::25:-1:45:::	TLML_1_	RNA
520	CLONES_TRBTLML_1__FU13_TCR-JV_cDNA_21_GGAGAACA_merged_170000.txt	785	6	0.000175834	TGTGCCAGCAGCCAAGATGCGAGGGGGTCTCAGCCCCAGCATTTT	EEEEEEEEEEEEEEEEEEEEEEEEEEEEEEEEEEEEEEEEEEEEE	TRBV3-1*00(265),TRBV3-2*00(265)	TRBD1*00(30)	TRBJ1-5*00(220)		543|561|580|0|18||90.0;543|561|580|0|18||90.0	17|23|36|21|27||30.0	26|42|70|29|45||80.0												TGTGCCAGCAGCCAAGATGCGAGGGGGTCTCAGCCCCAGCATTTT	36								CASSQDARGSQPQHF		:::::::::0:1:18:21:-5:-1:27:29:-6:45:::	TLML_1_	RNA
521	CLONES_TRBTLML_1__FU13_TCR-JV_cDNA_21_GGAGAACA_merged_170000.txt	786	6	0.000175834	TGTGCCAGCAGCGTAACAGGGGTTTCCTACAATGAGCAGTTCTTC	EEEEEEEEEEEEEEEEEEEEEEEEEEEEEEEEEEEEEEEEEEEEE	TRBV6-6*00(680)	TRBD1*00(35)	TRBJ2-1*00(245)		516|527|553|0|11||55.0	15|22|36|15|22||35.0	21|42|70|24|45||105.0												TGTGCCAGCAGCGTAACAGGGGTTTCCTACAATGAGCAGTTCTTC	36								CASSVTGVSYNEQFF		:::::::::0:-6:11:15:-3:-2:22:24:-1:45:::	TLML_1_	RNA
522	CLONES_TRBTLML_1__FU13_TCR-JV_cDNA_21_GGAGAACA_merged_170000.txt	787	6	0.000175834	TGTGCCAGCAGCAAGGGCGGGAGGGCGTACAATGAGCAGTTCTTC	EEEEEEEEEEEEEEEEEEEEEEEEEEEEEEEEEEEEEEEEEEEEE	TRBV3-1*00(613.3)	TRBD2*00(50)	TRBJ2-1*00(230)		543|555|580|0|12||60.0	23|33|48|16|26||50.0	24|42|70|27|45||90.0												TGTGCCAGCAGCAAGGGCGGGAGGGCGTACAATGAGCAGTTCTTC	36								CASSKGGRAYNEQFF		:::::::::0:-5:12:16:-7:1:26:27:-4:45:::	TLML_1_	RNA
523	CLONES_TRBTLML_1__FU13_TCR-JV_cDNA_21_GGAGAACA_merged_170000.txt	788	6	0.000175834	TGTGCCAGCAGGGGTGCGGGAGAGCAGGCCTACGAGCAGTACTTC	EEEEEEEEEEEEEEEEEEEEEEEEEEEEEEEEEEEEEEEEEEEEE	TRBV28*00(298)	TRBD2*00(35)	TRBJ2-7*00(225)		564|575|601|0|11||55.0	23|30|48|15|22||35.0	22|39|67|28|45||85.0												TGTGCCAGCAGGGGTGCGGGAGAGCAGGCCTACGAGCAGTACTTC	36								CASRGAGEQAYEQYF		:::::::::0:-6:11:15:-7:-2:22:28:-2:45:::	TLML_1_	RNA
524	CLONES_TRBTLML_1__FU13_TCR-JV_cDNA_21_GGAGAACA_merged_170000.txt	789	6	0.000175834	TGTGCCAGCAGGATGACTAGCGGGAGCGAAGATACGCAGTATTTT	EEEEEEEEEEEEEEEEEEEEEEEEEEEEEEEEEEEEEEEEEEEEE	TRBV12-3*00(255),TRBV12-4*00(255)	TRBD2*00(60)	TRBJ2-3*00(220)		530|541|567|0|11||55.0;530|541|567|0|11||55.0	18|30|48|14|26||60.0	25|41|69|29|45||80.0												TGTGCCAGCAGGATGACTAGCGGGAGCGAAGATACGCAGTATTTT	36								CASRMTSGSEDTQYF		:::::::::0:-6:11:14:-2:-2:26:29:-5:45:::	TLML_1_	RNA
525	CLONES_TRBTLML_1__FU13_TCR-JV_cDNA_21_GGAGAACA_merged_170000.txt	790	6	0.000175834	TGTGCCAGCAGACCCGGACTAGCGAACACCGGGGAGCTGTTTTTT	EEEEEEEEEEEEEEEEEEEEEEEEEEEEEEEEEEEEEEEEEEEEE	TRBV7-2*00(468)	TRBD2*00(30)	TRBJ2-2*00(238)		580|591|617|0|11||55.0	17|23|48|15|21||30.0	19|43|71|21|45||120.0												TGTGCCAGCAGACCCGGACTAGCGAACACCGGGGAGCTGTTTTTT	36								CASRPGLANTGELFF		:::::::::0:-6:11:15:-1:-9:21:21:1:45:::	TLML_1_	RNA
526	CLONES_TRBTLML_1__FU13_TCR-JV_cDNA_21_GGAGAACA_merged_170000.txt	795	6	0.000175834	TGCGCCACTACGACTCAGGGGGATTTCTACAATGAGCAGTTCTTC	EEEEEEEEEEEEEEEEEEEEEEEEEEEEEEEEEEEEEEEEEEEEE	TRBV5-1*00(582.7)	TRBD1*00(35)	TRBJ2-1*00(235)		554|561|590|0|7||35.0	16|23|36|15|22||35.0	23|42|70|26|45||95.0												TGCGCCACTACGACTCAGGGGGATTTCTACAATGAGCAGTTCTTC	36								CATTTQGDFYNEQFF		:::::::::0:-9:7:15:-4:-1:22:26:-3:45:::	TLML_1_	RNA
527	CLONES_TRBTLML_1__FU13_TCR-JV_cDNA_21_GGAGAACA_merged_170000.txt	796	6	0.000175834	TGCGCCAGCACTAACGGTTCAGTCGGAGTCGGGGAGCTGTTTTTT	EEEEEEEEEEEEEEEEEEEEEEEEEEEEEEEEEEEEEEEEEEEEE	TRBV10-1*00(570.7)		TRBJ2-2*00(220)		533|543|570|0|10||50.0		27|43|71|29|45||80.0												TGCGCCAGCACTAACGGTTCAGTCGGAGTCGGGGAGCTGTTTTTT	36								CASTNGSVGVGELFF		:::::::::0:-7:10:::::29:-7:45:::	TLML_1_	RNA
528	CLONES_TRBTLML_1__FU13_TCR-JV_cDNA_21_GGAGAACA_merged_170000.txt	797	6	0.000175834	TGCGCCAGCAGCTTACTAGCGGGAGAGCAAGAGACCCAGTACTTC	EEEEEEEEEEEEEEEEEEEEEEEEEEEEEEEEEEEEEEEEEEEEE	TRBV5-1*00(708)	TRBD2*00(55)	TRBJ2-5*00(147.3)		554|568|590|0|14||70.0	19|30|48|14|25||55.0	22|40|68|27|45||90.0												TGCGCCAGCAGCTTACTAGCGGGAGAGCAAGAGACCCAGTACTTC	36								CASSLLAGEQETQYF		:::::::::0:-2:14:14:-3:-2:25:27:-2:45:::	TLML_1_	RNA
529	CLONES_TRBTLML_1__FU13_TCR-JV_cDNA_21_GGAGAACA_merged_170000.txt	798	6	0.000175834	TGCGCCAGCAGCTACCGGGACACTCGCGACAATGAGCAGTTCTTC	EEEEEEEEEEEEEEEEEEEEEEEEEEEEEEEEEEEEEEEEEEEEE	TRBV5-1*00(251)	TRBD1*00(40),TRBD2*00(35)	TRBJ2-1*00(225)		554|567|590|0|13||65.0	10|18|36|14|22||40.0;14|21|48|14|21||35.0	25|42|70|28|45||85.0												TGCGCCAGCAGCTACCGGGACACTCGCGACAATGAGCAGTTCTTC	36								CASSYRDTRDNEQFF		:::::::::0:-3:13:14:2:-6:22:28:-5:45:::	TLML_1_	RNA
530	CLONES_TRBTLML_1__FU13_TCR-JV_cDNA_21_GGAGAACA_merged_170000.txt	799	6	0.000175834	TGCGCCAGCAGCCAGGTCCAGGGGAACACAGATACGCAGTATTTT	EEEEEEEEEEEEEEEEEEEEEEEEEEEEEEEEEEEEEEEEEEEEE	TRBV4-1*00(261.5)	TRBD1*00(30)	TRBJ2-3*00(235)		537|551|574|0|14||70.0	16|22|36|18|24||30.0	22|41|69|26|45||95.0												TGCGCCAGCAGCCAGGTCCAGGGGAACACAGATACGCAGTATTTT	36								CASSQVQGNTDTQYF		:::::::::0:-3:14:18:-4:-2:24:26:-2:45:::	TLML_1_	RNA
531	CLONES_TRBTLML_1__FU13_TCR-JV_cDNA_21_GGAGAACA_merged_170000.txt	800	6	0.000175834	TGCGCCAGCAGCCAAGAACGGTACGCGGCCTACGAGCAGTACTTC	EEEEEEEEEEEEEEEEEEEEEEEEEEEEEEEEEEEEEEEEEEEEE	TRBV4-1*00(515)		TRBJ2-7*00(225)		537|554|574|0|17||85.0		22|39|67|28|45||85.0												TGCGCCAGCAGCCAAGAACGGTACGCGGCCTACGAGCAGTACTTC	36								CASSQERYAAYEQYF		:::::::::0:0:17:::::28:-2:45:::	TLML_1_	RNA
532	CLONES_TRBTLML_1__FU13_TCR-JV_cDNA_21_GGAGAACA_merged_170000.txt	801	6	0.000175834	TGCAGCCTCCAGGGTTCTGGACTAGGCGCAGATACGCAGTATTTT	EEEEEEEEEEEEEEEEEEEEEEEEEEEEEEEEEEEEEEEEEEEEE	TRBV29-1*00(425.7)	TRBD2*00(35)	TRBJ2-3*00(208.3)		700|706|734|0|6||30.0	17|24|48|18|25||35.0	24|41|69|28|45||85.0												TGCAGCCTCCAGGGTTCTGGACTAGGCGCAGATACGCAGTATTTT	36								CSLQGSGLGADTQYF		:::::::::0:-8:6:18:-1:-8:25:28:-4:45:::	TLML_1_	RNA
533	CLONES_TRBTLML_1__FU13_TCR-JV_cDNA_21_GGAGAACA_merged_170000.txt	802	6	0.000175834	TGCAGCGTTTGGACAGGGGGGAGAACTAATGAAAAACTGTTTTTT	EEEEEEEEEEEEEEEEEEEEEEEEEEEEEEEEEEEEEEEEEEEEE	TRBV29-1*00(305)	TRBD1*00(50)	TRBJ1-4*00(250)		700|709|734|0|9||45.0	13|23|36|10|20||50.0	21|43|71|23|45||110.0												TGCAGCGTTTGGACAGGGGGGAGAACTAATGAAAAACTGTTTTTT	36								CSVWTGGRTNEKLFF		:::::::::0:-5:9:10:-1:-1:20:23:-1:45:::	TLML_1_	RNA
534	CLONES_TRBTLML_1__FU13_TCR-JV_cDNA_21_GGAGAACA_merged_170000.txt	803	6	0.000175834	TGCAGCGCTACGGACAGTGGGGACGGGGCCAACGTCCTGACTTTC	EEEEEEEEEEEEEEEEEEEEEEEEEEEEEEEEEEEEEEEEEEEEE	TRBV29-1*00(400)	TRBD1*00(34)	TRBJ2-6*00(215.8)		700|707|734|0|7||35.0	13|23|36|11|21|SG19T|34.0	24|45|73|24|45||105.0												TGCAGCGCTACGGACAGTGGGGACGGGGCCAACGTCCTGACTTTC	36								CSATDSGDGANVLTF		:::::::::0:-7:7:11:-1:-1:21:24:-4:45:::	TLML_1_	RNA
535	CLONES_TRBTLML_1__FU13_TCR-JV_cDNA_21_GGAGAACA_merged_170000.txt	815	6	0.000175834	TGTGCCATCAGTGAGGTATCCAGGGTCTACGAGCAGTACTTC	EEEEEEEEEEEEEEEEEEEEEEEEEEEEEEEEEEEEEEEEEE	TRBV10-3*00(332)	TRBD1*00(25)	TRBJ2-7*00(220)		533|548|570|0|15||75.0	16|21|36|20|25||25.0	23|39|67|26|42||80.0												TGTGCCATCAGTGAGGTATCCAGGGTCTACGAGCAGTACTTC	36								CAISEVSRVYEQYF		:::::::::0:-2:15:20:-4:-3:25:26:-3:42:::	TLML_1_	RNA
536	CLONES_TRBTLML_1__FU13_TCR-JV_cDNA_21_GGAGAACA_merged_170000.txt	816	6	0.000175834	TGTGCCATCAGTGAAAGTACCCACACAGATACGCAGTATTTT	EEEEEEEEEEEEEEEEEEEEEEEEEEEEEEEEEEEEEEEEEE	TRBV10-3*00(477.5)		TRBJ2-3*00(154)		533|547|570|0|14||70.0		22|41|69|23|42||95.0												TGTGCCATCAGTGAAAGTACCCACACAGATACGCAGTATTTT	36								CAISESTHTDTQYF		:::::::::0:-3:14:::::23:-2:42:::	TLML_1_	RNA
537	CLONES_TRBTLML_1__FU13_TCR-JV_cDNA_21_GGAGAACA_merged_170000.txt	817	6	0.000175834	TGTGCCATCAGGGAGCGGGAGTCCCACAATGAGCAGTTCTTC	EEEEEEEEEEEEEEEEEEEEEEEEEEEEEEEEEEEEEEEEEE	TRBV10-3*00(469.7)	TRBD2*00(30)	TRBJ2-1*00(209)		533|548|570|0|15|ST544G|59.0	24|30|48|15|21||30.0	21|42|70|21|42|ST24C|89.0												TGTGCCATCAGGGAGCGGGAGTCCCACAATGAGCAGTTCTTC	36								CAIRERESHNEQFF		:::::::::0:-2:15:15:-8:-2:21:21:-1:42:::	TLML_1_	RNA
538	CLONES_TRBTLML_1__FU13_TCR-JV_cDNA_21_GGAGAACA_merged_170000.txt	818	6	0.000175834	TGTGCCACCAGTGACTCGGGAACTAATCAGCCCCAGCATTTT	EEEEEEEEEEEEEEEEEEEEEEEEEEEEEEEEEEEEEEEEEE	TRBV24-1*00(265)	TRBD1*00(25),TRBD2*00(25)	TRBJ1-5*00(230)		559|573|597|0|14||70.0	11|16|36|16|21||25.0;15|20|48|16|21||25.0	24|42|70|24|42||90.0												TGTGCCACCAGTGACTCGGGAACTAATCAGCCCCAGCATTTT	36								CATSDSGTNQPQHF		:::::::::0:-4:14:16:1:-8:21:24:-4:42:::	TLML_1_	RNA
539	CLONES_TRBTLML_1__FU13_TCR-JV_cDNA_21_GGAGAACA_merged_170000.txt	819	6	0.000175834	TGTGCCACCAGCAGCGGACAGGGAGCGTACGAGCAGTACTTC	EEEEEEEEEEEEEEEEEEEEEEEEEEEEEEEEEEEEEEEEEE	TRBV15*00(294)	TRBD1*00(44)	TRBJ2-7*00(215)		552|566|589|0|14||70.0	13|25|36|15|27|SG21A|44.0	24|39|67|27|42||75.0												TGTGCCACCAGCAGCGGACAGGGAGCGTACGAGCAGTACTTC	36								CATSSGQGAYEQYF		:::::::::0:-3:14:15:-1:1:27:27:-4:42:::	TLML_1_	RNA
540	CLONES_TRBTLML_1__FU13_TCR-JV_cDNA_21_GGAGAACA_merged_170000.txt	820	6	0.000175834	TGTGCCAGTAGTATAACAGGGTCGTCCGGGGAGCTGTTTTTT	EEEEEEEEEEEEEEEEEEEEEEEEEEEEEEEEEEEEEEEEEE	TRBV19*00(488.7)	TRBD1*00(30)	TRBJ2-2*00(225)		559|574|596|0|15||75.0	15|21|36|15|21||30.0	26|43|71|25|42||85.0												TGTGCCAGTAGTATAACAGGGTCGTCCGGGGAGCTGTTTTTT	36								CASSITGSSGELFF		:::::::::0:-2:15:15:-3:-3:21:25:-6:42:::	TLML_1_	RNA
541	CLONES_TRBTLML_1__FU13_TCR-JV_cDNA_21_GGAGAACA_merged_170000.txt	821	6	0.000175834	TGTGCCAGCTTTGGTAACAGGAACACCGGGGAGCTGTTTTTT	EEEEEEEEEEEEEEEEEEEEEEEEEEEEEEEEEEEEEEEEEE	TRBV2*00(221.7)		TRBJ2-2*00(232.3)		518|527|555|0|9||45.0		21|43|71|20|42||110.0												TGTGCCAGCTTTGGTAACAGGAACACCGGGGAGCTGTTTTTT	36								CASFGNRNTGELFF		:::::::::0:-8:9:::::20:-1:42:::	TLML_1_	RNA
542	CLONES_TRBTLML_1__FU13_TCR-JV_cDNA_21_GGAGAACA_merged_170000.txt	822	6	0.000175834	TGTGCCAGCTCACCTAGAATCCCCCAAGAGACCCAGTACTTC	EEEEEEEEEEEEEEEEEEEEEEEEEEEEEEEEEEEEEEEEEE	TRBV18*00(809)		TRBJ2-5*00(195)		702|716|739|0|14||70.0		21|40|68|23|42||95.0												TGTGCCAGCTCACCTAGAATCCCCCAAGAGACCCAGTACTTC	36								CASSPRIPQETQYF		:::::::::0:-3:14:::::23:-1:42:::	TLML_1_	RNA
543	CLONES_TRBTLML_1__FU13_TCR-JV_cDNA_21_GGAGAACA_merged_170000.txt	823	6	0.000175834	TGTGCCAGCAGTTACGGACAGGGGGACGACGAGCAGTACTTC	EEEEEEEEEEEEEEEEEEEEEEEEEEEEEEEEEEEEEEEEEE	TRBV6-5*00(452.3)	TRBD1*00(50)	TRBJ2-7*00(147.5)		519|534|556|0|15||75.0	13|23|36|15|25||50.0	25|39|67|28|42||70.0												TGTGCCAGCAGTTACGGACAGGGGGACGACGAGCAGTACTTC	36								CASSYGQGDDEQYF		:::::::::0:-2:15:15:-1:-1:25:28:-5:42:::	TLML_1_	RNA
544	CLONES_TRBTLML_1__FU13_TCR-JV_cDNA_21_GGAGAACA_merged_170000.txt	824	6	0.000175834	TGTGCCAGCAGTCTCAGGGGGCATACCGGGGAGCTGTTTTTT	EEEEEEEEEEEEEEEEEEEEEEEEEEEEEEEEEEEEEEEEEE	TRBV28*00(236.5)	TRBD1*00(40)	TRBJ2-2*00(230)		564|576|601|0|12||60.0	16|24|36|14|22||40.0	25|43|71|24|42||90.0												TGTGCCAGCAGTCTCAGGGGGCATACCGGGGAGCTGTTTTTT	36								CASSLRGHTGELFF		:::::::::0:-5:12:14:-4:0:22:24:-5:42:::	TLML_1_	RNA
545	CLONES_TRBTLML_1__FU13_TCR-JV_cDNA_21_GGAGAACA_merged_170000.txt	825	6	0.000175834	TGTGCCAGCAGTGAACAGACACAGTTGTGGAAACTGTTTTTT	EEEEEEEEEEEEEEEEEEEEEEEEEEEEEEEEEEEEEEEEEE	TRBV2*00(580)		TRBJ1-4*00(135)		518|533|555|0|15||75.0		31|43|71|30|42||60.0												TGTGCCAGCAGTGAACAGACACAGTTGTGGAAACTGTTTTTT	36								CASSEQTQLWKLFF		:::::::::0:-2:15:::::30:-11:42:::	TLML_1_	RNA
546	CLONES_TRBTLML_1__FU13_TCR-JV_cDNA_21_GGAGAACA_merged_170000.txt	826	6	0.000175834	TGTGCCAGCAGTACGCGACTAGCCGCCGGGGAGCTGTTTTTT	EEEEEEEEEEEEEEEEEEEEEEEEEEEEEEEEEEEEEEEEEE	TRBV6-2*00(369.8),TRBV6-3*00(369.8)	TRBD2*00(35)	TRBJ2-2*00(202.5)		516|528|553|0|12||60.0;516|528|553|0|12||60.0	18|25|48|16|23||35.0	26|43|71|25|42||85.0												TGTGCCAGCAGTACGCGACTAGCCGCCGGGGAGCTGTTTTTT	36								CASSTRLAAGELFF		:::::::::0:-5:12:16:-2:-7:23:25:-6:42:::	TLML_1_	RNA
547	CLONES_TRBTLML_1__FU13_TCR-JV_cDNA_21_GGAGAACA_merged_170000.txt	827	6	0.000175834	TGTGCCAGCAGTACGACTAGCCCTGCGGTCCAGCAGTACTTC	EEEEEEEEEEEEEEEEEEEEEEEEEEEEEEEEEEEEEEEEEE	TRBV27*00(612.2)	TRBD2*00(35)	TRBJ2-7*00(195)		556|568|593|0|12||60.0	18|25|48|14|21||35.0	28|39|67|31|42||55.0												TGTGCCAGCAGTACGACTAGCCCTGCGGTCCAGCAGTACTTC	36								CASSTTSPAVQQYF		:::::::::0:-5:12:14:-2:-7:21:31:-8:42:::	TLML_1_	RNA
548	CLONES_TRBTLML_1__FU13_TCR-JV_cDNA_21_GGAGAACA_merged_170000.txt	828	6	0.000175834	TGTGCCAGCAGCTTAGCAGGCGAATTCAATGAGCAGTTCTTC	EEEEEEEEEEEEEEEEEEEEEEEEEEEEEEEEEEEEEEEEEE	TRBV7-2*00(454)		TRBJ2-1*00(220)		580|597|617|0|17||85.0		26|42|70|26|42||80.0												TGTGCCAGCAGCTTAGCAGGCGAATTCAATGAGCAGTTCTTC	36								CASSLAGEFNEQFF		:::::::::0:0:17:::::26:-6:42:::	TLML_1_	RNA
549	CLONES_TRBTLML_1__FU13_TCR-JV_cDNA_21_GGAGAACA_merged_170000.txt	829	6	0.000175834	TGTGCCAGCAGCTTAACGGACTCCTACAATGAGCAGTTCTTC	EEEEEEEEEEEEEEEEEEEEEEEEEEEEEEEEEEEEEEEEEE	TRBV7-9*00(303.2)		TRBJ2-1*00(247.3)		556|571|593|0|15||75.0		20|42|70|20|42||110.0												TGTGCCAGCAGCTTAACGGACTCCTACAATGAGCAGTTCTTC	36								CASSLTDSYNEQFF		:::::::::0:-2:15:::::20:0:42:::	TLML_1_	RNA
550	CLONES_TRBTLML_1__FU13_TCR-JV_cDNA_21_GGAGAACA_merged_170000.txt	830	6	0.000175834	TGTGCCAGCAGCCTCCCGGGGCCCACCGGGGAGCTGTTTTTT	EEEEEEEEEEEEEEEEEEEEEEEEEEEEEEEEEEEEEEEEEE	TRBV7-6*00(543.5)	TRBD1*00(35),TRBD2*00(35)	TRBJ2-2*00(235)		576|588|613|0|12||60.0	8|15|36|13|20||35.0;12|19|48|13|20||35.0	24|43|71|23|42||95.0												TGTGCCAGCAGCCTCCCGGGGCCCACCGGGGAGCTGTTTTTT	36								CASSLPGPTGELFF		:::::::::0:-5:12:13:4:-9:20:23:-4:42:::	TLML_1_	RNA
551	CLONES_TRBTLML_1__FU13_TCR-JV_cDNA_21_GGAGAACA_merged_170000.txt	831	6	0.000175834	TGTGCCAGCAGCCTCCGGGACAGGGATCGCGAGCAGTACTTC	EEEEEEEEEEEEEEEEEEEEEEEEEEEEEEEEEEEEEEEEEE	TRBV7-9*00(408.3)	TRBD1*00(55)	TRBJ2-7*00(205)		556|568|593|0|12||60.0	10|21|36|14|25||55.0	26|39|67|29|42||65.0												TGTGCCAGCAGCCTCCGGGACAGGGATCGCGAGCAGTACTTC	36								CASSLRDRDREQYF		:::::::::0:-5:12:14:2:-3:25:29:-6:42:::	TLML_1_	RNA
552	CLONES_TRBTLML_1__FU13_TCR-JV_cDNA_21_GGAGAACA_merged_170000.txt	832	6	0.000175834	TGTGCCAGCAGCCAGAATACAGGGGGAGAGACCCAGTACTTC	EEEEEEEEEEEEEEEEEEEEEEEEEEEEEEEEEEEEEEEEEE	TRBV14*00(289)	TRBD1*00(40)	TRBJ2-5*00(220)		516|530|553|0|14||70.0	15|23|36|18|26||40.0	24|40|68|26|42||80.0												TGTGCCAGCAGCCAGAATACAGGGGGAGAGACCCAGTACTTC	36								CASSQNTGGETQYF		:::::::::0:-3:14:18:-3:-1:26:26:-4:42:::	TLML_1_	RNA
553	CLONES_TRBTLML_1__FU13_TCR-JV_cDNA_21_GGAGAACA_merged_170000.txt	833	6	0.000175834	TGTGCCAGCAGCGTAGGTGGGGGGCACTATGGCTACACCTTC	EEEEEEEEEEEEEEEEEEEEEEEEEEEEEEEEEEEEEEEEEE	TRBV9*00(420)	TRBD1*00(30)	TRBJ1-2*00(225)		559|575|595|0|16||80.0	18|24|36|19|25||30.0	23|40|68|25|42||85.0												TGTGCCAGCAGCGTAGGTGGGGGGCACTATGGCTACACCTTC	36								CASSVGGGHYGYTF		:::::::::0:0:16:19:-6:0:25:25:-3:42:::	TLML_1_	RNA
554	CLONES_TRBTLML_1__FU13_TCR-JV_cDNA_21_GGAGAACA_merged_170000.txt	834	6	0.000175834	TGTGCCAGCAGCGCCGACACGTTTAGTTACACCATATATTTT	EEEEEEEEEEEEEEEEEEEEEEEEEEEEEEEEEEEEEEEEEE	TRBV7-2*00(508.7)		TRBJ1-3*00(210)		580|592|617|0|12||60.0		28|42|70|28|42||70.0												TGTGCCAGCAGCGCCGACACGTTTAGTTACACCATATATTTT	36								CASSADTFSYTIYF		:::::::::0:-5:12:::::28:-8:42:::	TLML_1_	RNA
555	CLONES_TRBTLML_1__FU13_TCR-JV_cDNA_21_GGAGAACA_merged_170000.txt	835	6	0.000175834	TGTGCCAGCAGCGGGGGGGGCGCGCACTATGGCTACACCTTC	EEEEEEEEEEEEEEEEEEEEEEEEEEEEEEEEEEEEEEEEEE	TRBV11-2*00(506.3)	TRBD1*00(40)	TRBJ1-2*00(178.3)		522|534|559|0|12||60.0	18|26|36|15|23||40.0	23|40|68|25|42||85.0												TGTGCCAGCAGCGGGGGGGGCGCGCACTATGGCTACACCTTC	36								CASSGGGAHYGYTF		:::::::::0:-5:12:15:-6:2:23:25:-3:42:::	TLML_1_	RNA
556	CLONES_TRBTLML_1__FU13_TCR-JV_cDNA_21_GGAGAACA_merged_170000.txt	836	6	0.000175834	TGTGCCAGCAGCACCGGGACAGCCAACTATGGCTACACCTTC	EEEEEEEEEEEEEEEEEEEEEEEEEEEEEEEEEEEEEEEEEE	TRBV5-4*00(139)	TRBD1*00(35),TRBD2*00(35)	TRBJ1-2*00(234)		549|561|585|0|12||60.0	10|17|36|13|20||35.0;14|21|48|13|20||35.0	18|40|68|20|42|ST21C|94.0												TGTGCCAGCAGCACCGGGACAGCCAACTATGGCTACACCTTC	36								CASSTGTANYGYTF		:::::::::0:-4:12:13:2:-7:20:20:2:42:::	TLML_1_	RNA
557	CLONES_TRBTLML_1__FU13_TCR-JV_cDNA_21_GGAGAACA_merged_170000.txt	837	6	0.000175834	TGTGCCAGCAGCAAAGGGGGCAGAAAAGAGACCCAGTACTTC	EEEEEEEEEEEEEEEEEEEEEEEEEEEEEEEEEEEEEEEEEE	TRBV21-1*00(900.8)	TRBD1*00(25)	TRBJ2-5*00(165)		544|560|581|0|16||80.0	19|24|36|16|21||25.0	23|40|68|25|42||85.0												TGTGCCAGCAGCAAAGGGGGCAGAAAAGAGACCCAGTACTTC	36								CASSKGGRKETQYF		:::::::::0:-1:16:16:-7:0:21:25:-3:42:::	TLML_1_	RNA
558	CLONES_TRBTLML_1__FU13_TCR-JV_cDNA_21_GGAGAACA_merged_170000.txt	838	6	0.000175834	TGTGCCAGCAGGAGGACAGGGCTAAACAATGAGCAGTTCTTC	EEEEEEEEEEEEEEEEEEEEEEEEEEEEEEEEEEEEEEEEEE	TRBV2*00(403.3)	TRBD1*00(40)	TRBJ2-1*00(205)		518|529|555|0|11||55.0	13|21|36|13|21||40.0	25|42|70|25|42||85.0												TGTGCCAGCAGGAGGACAGGGCTAAACAATGAGCAGTTCTTC	36								CASRRTGLNNEQFF		:::::::::0:-6:11:13:-1:-3:21:25:-5:42:::	TLML_1_	RNA
559	CLONES_TRBTLML_1__FU13_TCR-JV_cDNA_21_GGAGAACA_merged_170000.txt	842	6	0.000175834	TGCGCCAGCAGCTCGTGGCCGACAGGGGTTGGCTACACCTTC	EEEEEEEEEEEEEEEEEEEEEEEEEEEEEEEEEEEEEEEEEE	TRBV5-1*00(495.7)	TRBD1*00(40)	TRBJ1-2*00(188.3)		554|567|590|0|13||65.0	14|22|36|20|28||40.0	27|40|68|29|42||65.0												TGCGCCAGCAGCTCGTGGCCGACAGGGGTTGGCTACACCTTC	36								CASSSWPTGVGYTF		:::::::::0:-3:13:20:-2:-2:28:29:-7:42:::	TLML_1_	RNA
560	CLONES_TRBTLML_1__FU13_TCR-JV_cDNA_21_GGAGAACA_merged_170000.txt	843	6	0.000175834	TGCGCCAGCAGACACGGACAGGACTACTACGAGCAGTACTTC	EEEEEEEEEEEEEEEEEEEEEEEEEEEEEEEEEEEEEEEEEE	TRBV5-1*00(230)	TRBD1*00(35),TRBD2*00(30)	TRBJ2-7*00(220)		554|565|590|0|11||55.0	13|20|36|15|22||35.0;17|23|48|20|26||30.0	23|39|67|26|42||80.0												TGCGCCAGCAGACACGGACAGGACTACTACGAGCAGTACTTC	36								CASRHGQDYYEQYF		:::::::::0:-5:11:15:-1:-4:22:26:-3:42:::	TLML_1_	RNA
561	CLONES_TRBTLML_1__FU13_TCR-JV_cDNA_21_GGAGAACA_merged_170000.txt	844	6	0.000175834	TGCAGTGCAACGGGACTGACTGCGGGGGGGGAGCTGTTTTTT	EEEEEEEEEEEEEEEEEEEEEEEEEEEEEEEEEEEEEEEEEE	TRBV20-1*00(360)	TRBD2*00(35),TRBD1*00(30)	TRBJ2-2*00(215)		759|767|793|0|8||40.0	15|22|48|10|17||35.0;11|17|36|10|16||30.0	28|43|71|27|42||75.0												TGCAGTGCAACGGGACTGACTGCGGGGGGGGAGCTGTTTTTT	36								CSATGLTAGGELFF		:::::::::0:-6:8:10:1:-10:17:27:-8:42:::	TLML_1_	RNA
562	CLONES_TRBTLML_1__FU13_TCR-JV_cDNA_21_GGAGAACA_merged_170000.txt	845	6	0.000175834	TGCAGCGTTGACCGGGACCCAAACACCGGGGAGCTGTTTTTT	EEEEEEEEEEEEEEEEEEEEEEEEEEEEEEEEEEEEEEEEEE	TRBV29-1*00(314.2)	TRBD1*00(35),TRBD2*00(35)	TRBJ2-2*00(245)		700|711|734|0|11||55.0	10|17|36|11|18||35.0;14|21|48|11|18||35.0	22|43|71|21|42||105.0												TGCAGCGTTGACCGGGACCCAAACACCGGGGAGCTGTTTTTT	36								CSVDRDPNTGELFF		:::::::::0:-3:11:11:2:-7:18:21:-2:42:::	TLML_1_	RNA
563	CLONES_TRBTLML_1__FU13_TCR-JV_cDNA_21_GGAGAACA_merged_170000.txt	846	6	0.000175834	TGCAGCGTTACCTCCGGGACGGCGAACACTGAAGCTTTCTTT	EEEEEEEEEEEEEEEEEEEEEEEEEEEEEEEEEEEEEEEEEE	TRBV29-1*00(272.5)	TRBD1*00(35),TRBD2*00(35)	TRBJ1-1*00(235)		700|709|734|0|9||45.0	10|17|36|13|20||35.0;14|21|48|13|20||35.0	21|40|68|23|42||95.0												TGCAGCGTTACCTCCGGGACGGCGAACACTGAAGCTTTCTTT	36								CSVTSGTANTEAFF		:::::::::0:-5:9:13:2:-7:20:23:-1:42:::	TLML_1_	RNA
564	CLONES_TRBTLML_1__FU13_TCR-JV_cDNA_21_GGAGAACA_merged_170000.txt	853	6	0.000175834	TGTGCCTTACCGGGAACGAAGCGGAATGAGCAGTTCTTC	EEEEEEEEEEEEEEEEEEEEEEEEEEEEEEEEEEEEEEE	TRBV2*00(356.3)	TRBD1*00(30),TRBD2*00(30)	TRBJ2-1*00(215)		518|524|555|0|6||30.0	10|16|36|9|15||30.0;14|20|48|9|15||30.0	27|42|70|24|39||75.0												TGTGCCTTACCGGGAACGAAGCGGAATGAGCAGTTCTTC	36								CALPGTKRNEQFF		:::::::::0:-11:6:9:2:-8:15:24:-7:39:::	TLML_1_	RNA
565	CLONES_TRBTLML_1__FU13_TCR-JV_cDNA_21_GGAGAACA_merged_170000.txt	854	6	0.000175834	TGTGCCTCAAGCGACAGGCCGAGGGAGACCCAGTACTTC	EEEEEEEEEEEEEEEEEEEEEEEEEEEEEEEEEEEEEEE	TRBV19*00(634.7)	TRBD1*00(30)	TRBJ2-5*00(180)		559|565|596|0|6||30.0	14|20|36|12|18||30.0	25|40|68|24|39||75.0												TGTGCCTCAAGCGACAGGCCGAGGGAGACCCAGTACTTC	36								CASSDRPRETQYF		:::::::::0:-11:6:12:-2:-4:18:24:-5:39:::	TLML_1_	RNA
566	CLONES_TRBTLML_1__FU13_TCR-JV_cDNA_21_GGAGAACA_merged_170000.txt	855	6	0.000175834	TGTGCCTGGGGTCCGGGACAGGGCTACGAGCAGTACTTC	EEEEEEEEEEEEEEEEEEEEEEEEEEEEEEEEEEEEEEE	TRBV30*00(708.3)	TRBD1*00(55)	TRBJ2-7*00(220)		787|796|821|0|9||45.0	10|21|36|12|23||55.0	23|39|67|23|39||80.0												TGTGCCTGGGGTCCGGGACAGGGCTACGAGCAGTACTTC	36								CAWGPGQGYEQYF		:::::::::0:-5:9:12:2:-3:23:23:-3:39:::	TLML_1_	RNA
567	CLONES_TRBTLML_1__FU13_TCR-JV_cDNA_21_GGAGAACA_merged_170000.txt	856	6	0.000175834	TGTGCCTGGATCCGGACTCATAACACTGAAGCTTTCTTT	EEEEEEEEEEEEEEEEEEEEEEEEEEEEEEEEEEEEEEE	TRBV30*00(466.5)	TRBD2*00(25)	TRBJ1-1*00(182.5)		787|797|821|0|10||50.0	17|22|48|13|18||25.0	22|40|68|21|39||90.0												TGTGCCTGGATCCGGACTCATAACACTGAAGCTTTCTTT	36								CAWIRTHNTEAFF		:::::::::0:-4:10:13:-1:-10:18:21:-2:39:::	TLML_1_	RNA
568	CLONES_TRBTLML_1__FU13_TCR-JV_cDNA_21_GGAGAACA_merged_170000.txt	857	6	0.000175834	TGTGCCTGGAGTTCTAGCGGGTCAGATACGCAGTATTTT	EEEEEEEEEEEEEEEEEEEEEEEEEEEEEEEEEEEEEEE	TRBV30*00(405.5)	TRBD2*00(40)	TRBJ2-3*00(225)		787|799|821|0|12||60.0	20|28|48|13|21||40.0	24|41|69|22|39||85.0												TGTGCCTGGAGTTCTAGCGGGTCAGATACGCAGTATTTT	36								CAWSSSGSDTQYF		:::::::::0:-2:12:13:-4:-4:21:22:-4:39:::	TLML_1_	RNA
569	CLONES_TRBTLML_1__FU13_TCR-JV_cDNA_21_GGAGAACA_merged_170000.txt	858	6	0.000175834	TGTGCCTGGAATCGCCGACGAGCAGATACGCAGTATTTT	EEEEEEEEEEEEEEEEEEEEEEEEEEEEEEEEEEEEEEE	TRBV30*00(410.7)		TRBJ2-3*00(213.3)		787|797|821|0|10||50.0		24|41|69|22|39||85.0												TGTGCCTGGAATCGCCGACGAGCAGATACGCAGTATTTT	36								CAWNRRRADTQYF		:::::::::0:-4:10:::::22:-4:39:::	TLML_1_	RNA
570	CLONES_TRBTLML_1__FU13_TCR-JV_cDNA_21_GGAGAACA_merged_170000.txt	863	6	0.000175834	TGTGCCATCAGTCGTCCAGGCTCCTACGAGCAGTACTTC	EEEEEEEEEEEEEEEEEEEEEEEEEEEEEEEEEEEEEEE	TRBV10-3*00(226)		TRBJ2-7*00(235)		533|545|570|0|12||60.0		19|39|67|19|39||100.0												TGTGCCATCAGTCGTCCAGGCTCCTACGAGCAGTACTTC	36								CAISRPGSYEQYF		:::::::::0:-5:12:::::19:1:39:::	TLML_1_	RNA
571	CLONES_TRBTLML_1__FU13_TCR-JV_cDNA_21_GGAGAACA_merged_170000.txt	864	6	0.000175834	TGTGCCATCAGTGAACCTTCAGGAGAGACCCAGTACTTC	EEEEEEEEEEEEEEEEEEEEEEEEEEEEEEEEEEEEEEE	TRBV10-3*00(425)		TRBJ2-5*00(217.3)		533|547|570|0|14||70.0		24|40|68|23|39||80.0												TGTGCCATCAGTGAACCTTCAGGAGAGACCCAGTACTTC	36								CAISEPSGETQYF		:::::::::0:-3:14:::::23:-4:39:::	TLML_1_	RNA
572	CLONES_TRBTLML_1__FU13_TCR-JV_cDNA_21_GGAGAACA_merged_170000.txt	867	6	0.000175834	TGTGCCACCAGTCGACAGGAAAACTATGGCTACACCTTC	EEEEEEEEEEEEEEEEEEEEEEEEEEEEEEEEEEEEEEE	TRBV24-1*00(376)	TRBD1*00(30)	TRBJ1-2*00(230)		559|571|597|0|12||60.0	14|20|36|13|19||30.0	22|40|68|21|39||90.0												TGTGCCACCAGTCGACAGGAAAACTATGGCTACACCTTC	36								CATSRQENYGYTF		:::::::::0:-6:12:13:-2:-4:19:21:-2:39:::	TLML_1_	RNA
573	CLONES_TRBTLML_1__FU13_TCR-JV_cDNA_21_GGAGAACA_merged_170000.txt	868	6	0.000175834	TGTGCCACGGGACAGGTGGGCAATCAGCCCCAGCATTTT	EEEEEEEEEEEEEEEEEEEEEEEEEEEEEEEEEEEEEEE	TRBV12-3*00(334),TRBV12-4*00(334)	TRBD1*00(45)	TRBJ1-5*00(227.3)		530|537|567|0|7||35.0;530|537|567|0|7||35.0	11|20|36|7|16||45.0	22|42|70|19|39||100.0												TGTGCCACGGGACAGGTGGGCAATCAGCCCCAGCATTTT	36								CATGQVGNQPQHF		:::::::::0:-10:7:7:1:-4:16:19:-2:39:::	TLML_1_	RNA
574	CLONES_TRBTLML_1__FU13_TCR-JV_cDNA_21_GGAGAACA_merged_170000.txt	869	6	0.000175834	TGTGCCAGTAGTATAGTCGGCAGCACTGAAGCTTTCTTT	EEEEEEEEEEEEEEEEEEEEEEEEEEEEEEEEEEEEEEE	TRBV19*00(495)		TRBJ1-1*00(220)		559|575|596|0|16||80.0		24|40|68|23|39||80.0												TGTGCCAGTAGTATAGTCGGCAGCACTGAAGCTTTCTTT	36								CASSIVGSTEAFF		:::::::::0:-1:16:::::23:-4:39:::	TLML_1_	RNA
575	CLONES_TRBTLML_1__FU13_TCR-JV_cDNA_21_GGAGAACA_merged_170000.txt	870	6	0.000175834	TGTGCCAGTAAAGCTCCTGCGTTCACTGAAGCTTTCTTT	EEEEEEEEEEEEEEEEEEEEEEEEEEEEEEEEEEEEEEE	TRBV19*00(326.3)		TRBJ1-1*00(179.7)		559|569|596|0|10||50.0		24|40|68|23|39||80.0												TGTGCCAGTAAAGCTCCTGCGTTCACTGAAGCTTTCTTT	36								CASKAPAFTEAFF		:::::::::0:-7:10:::::23:-4:39:::	TLML_1_	RNA
576	CLONES_TRBTLML_1__FU13_TCR-JV_cDNA_21_GGAGAACA_merged_170000.txt	871	6	0.000175834	TGTGCCAGCATTCCTACAGGTTCCACTGAAGCTTTCTTT	EEEEEEEEEEEEEEEEEEEEEEEEEEEEEEEEEAAAAA?	TRBV28*00(855)	TRBD1*00(25)	TRBJ1-1*00(75)		564|574|601|0|10||50.0	15|20|36|15|20||25.0	24|40|68|23|39||80.0												TGTGCCAGCATTCCTACAGGTTCCACTGAAGCTTTCTTT	30								CASIPTGSTEAFF		:::::::::0:-7:10:15:-3:-4:20:23:-4:39:::	TLML_1_	RNA
577	CLONES_TRBTLML_1__FU13_TCR-JV_cDNA_21_GGAGAACA_merged_170000.txt	872	6	0.000175834	TGTGCCAGCACTCGTGGCGGGACGATACAGCAGTACTTC	EEEEEEEEEEEEEEEEEEEEEEEEEEEEEEEEEEEEEEE	TRBV28*00(330)	TRBD1*00(30),TRBD2*00(30)	TRBJ2-7*00(195)		564|574|601|0|10||50.0	11|17|36|17|23||30.0;15|21|48|17|23||30.0	28|39|67|28|39||55.0												TGTGCCAGCACTCGTGGCGGGACGATACAGCAGTACTTC	36								CASTRGGTIQQYF		:::::::::0:-7:10:17:1:-7:23:28:-8:39:::	TLML_1_	RNA
578	CLONES_TRBTLML_1__FU13_TCR-JV_cDNA_21_GGAGAACA_merged_170000.txt	873	6	0.000175834	TGTGCCAGCACCCCAGGAGAGAATTCACCCCTCCACTTT	EEEEEEEEEEEEEEEEEEEEEEEEEEEEEEEEEEEEEEE	TRBV21-1*00(398)		TRBJ1-6*00(208.7)		544|554|581|0|10||50.0		27|45|73|21|39||90.0												TGTGCCAGCACCCCAGGAGAGAATTCACCCCTCCACTTT	36								CASTPGENSPLHF		:::::::::0:-7:10:::::21:-7:39:::	TLML_1_	RNA
579	CLONES_TRBTLML_1__FU13_TCR-JV_cDNA_21_GGAGAACA_merged_170000.txt	874	6	0.000175834	TGTGCCAGCAGTTTCTGGAGCACCGGGGAGCTGTTTTTT	EEEEEEEEEEEEEEEEEEEEEEEEEEEEEEEEEEEEEEE	TRBV27*00(551.3)		TRBJ2-2*00(203.3)		556|570|593|0|14||70.0		24|43|71|20|39||95.0												TGTGCCAGCAGTTTCTGGAGCACCGGGGAGCTGTTTTTT	36								CASSFWSTGELFF		:::::::::0:-3:14:::::20:-4:39:::	TLML_1_	RNA
580	CLONES_TRBTLML_1__FU13_TCR-JV_cDNA_21_GGAGAACA_merged_170000.txt	875	6	0.000175834	TGTGCCAGCAGTTTCCCCCAGGGAAATGGCTACACCTTC	EEEEEEEEEEEEEEEEEEEEEEEEEEEEEEEEEEEEEEE	TRBV12-3*00(503.5),TRBV12-4*00(503.5)	TRBD1*00(25)	TRBJ1-2*00(160)		530|544|567|0|14||70.0;530|544|567|0|14||70.0	1|6|36|14|19||25.0	26|40|68|25|39||70.0												TGTGCCAGCAGTTTCCCCCAGGGAAATGGCTACACCTTC	36								CASSFPQGNGYTF		:::::::::0:-3:14:14:11:-18:19:25:-6:39:::	TLML_1_	RNA
581	CLONES_TRBTLML_1__FU13_TCR-JV_cDNA_21_GGAGAACA_merged_170000.txt	876	6	0.000175834	TGTGCCAGCAGTTTACTCAGGGACACTGAAGCTTTCTTT	EEEEEEEEEEEEEEEEEEEEEEEEEEEEEEEEEEEEEEE	TRBV12-3*00(505),TRBV12-4*00(505)	TRBD1*00(25)	TRBJ1-1*00(225)		530|545|567|0|15||75.0;530|545|567|0|15||75.0	16|21|36|17|22||25.0	23|40|68|22|39||85.0												TGTGCCAGCAGTTTACTCAGGGACACTGAAGCTTTCTTT	36								CASSLLRDTEAFF		:::::::::0:-2:15:17:-4:-3:22:22:-3:39:::	TLML_1_	RNA
582	CLONES_TRBTLML_1__FU13_TCR-JV_cDNA_21_GGAGAACA_merged_170000.txt	877	6	0.000175834	TGTGCCAGCAGTTTAGCGCTTCGGTCCCAAGGGTACTTC	EEEEEEEEEEEEEEEEEEEEEEEEEEEEEEEEEEEEEEE	TRBV12-3*00(590),TRBV12-4*00(590)	TRBD1*00(25),TRBD2*00(25)	TRBJ2-5*00(175)		530|550|567|0|20||100.0;530|550|567|0|20||100.0	7|12|36|23|28||25.0;11|16|48|23|28||25.0	33|40|68|32|39||35.0												TGTGCCAGCAGTTTAGCGCTTCGGTCCCAAGGGTACTTC	36								CASSLALRSQGYF		:::::::::0:3:20:23:5:-12:28:32:-13:39:::	TLML_1_	RNA
583	CLONES_TRBTLML_1__FU13_TCR-JV_cDNA_21_GGAGAACA_merged_170000.txt	878	6	0.000175834	TGTGCCAGCAGTCCACAGGGTGTTCAGCCCCAGCATTTT	EEEEEEEEEEEEEEEEEEEEEEEEEEEEEEEEEEEEEEE	TRBV12-3*00(416.7),TRBV12-4*00(416.7)	TRBD1*00(30)	TRBJ1-5*00(220)		530|542|567|0|12||60.0;530|542|567|0|12||60.0	15|21|36|14|20||30.0	26|42|70|23|39||80.0												TGTGCCAGCAGTCCACAGGGTGTTCAGCCCCAGCATTTT	36								CASSPQGVQPQHF		:::::::::0:-5:12:14:-3:-3:20:23:-6:39:::	TLML_1_	RNA
584	CLONES_TRBTLML_1__FU13_TCR-JV_cDNA_21_GGAGAACA_merged_170000.txt	879	6	0.000175834	TGTGCCAGCAGTGGGACAGGGGGCTACATTCAGTACTTC	EEEEEEEEEEEEEEEEEEEEEEEEEEEEEEEEEEEEEEE	TRBV25-1*00(290)	TRBD1*00(55)	TRBJ2-4*00(210)		551|564|588|0|13||65.0	13|24|36|13|24||55.0	28|42|70|25|39||70.0												TGTGCCAGCAGTGGGACAGGGGGCTACATTCAGTACTTC	36								CASSGTGGYIQYF		:::::::::0:-4:13:13:-1:0:24:25:-8:39:::	TLML_1_	RNA
585	CLONES_TRBTLML_1__FU13_TCR-JV_cDNA_21_GGAGAACA_merged_170000.txt	880	6	0.000175834	TGTGCCAGCAGCTTGAATGCCGGCGATACGCAGTATTTT	EEEEEEEEEEEEEEEEEEEEEEEEEEEEEEEEEEEEEEE	TRBV5-8*00(517.3)		TRBJ2-3*00(191.7)		551|566|587|0|15||75.0		26|41|69|24|39||75.0												TGTGCCAGCAGCTTGAATGCCGGCGATACGCAGTATTTT	36								CASSLNAGDTQYF		:::::::::0:-1:15:::::24:-6:39:::	TLML_1_	RNA
586	CLONES_TRBTLML_1__FU13_TCR-JV_cDNA_21_GGAGAACA_merged_170000.txt	881	6	0.000175834	TGTGCCAGCAGCTTAGTTCGGAACAATGAGCAGTTCTTC	EEEEEEEEEEEEEEEEEEEEEEEEEEEEEEEEEEEEEEE	TRBV7-2*00(674)		TRBJ2-1*00(225)		580|596|617|0|16||80.0		25|42|70|22|39||85.0												TGTGCCAGCAGCTTAGTTCGGAACAATGAGCAGTTCTTC	36								CASSLVRNNEQFF		:::::::::0:-1:16:::::22:-5:39:::	TLML_1_	RNA
587	CLONES_TRBTLML_1__FU13_TCR-JV_cDNA_21_GGAGAACA_merged_170000.txt	882	6	0.000175834	TGTGCCAGCAGCTCCGGGTCAGCTTACGAGCAGTACTTC	EEEEEEEEEEEEEEEEEEEEEEEEEEEEEEEEEEEEEEE	TRBV12-3*00(313),TRBV12-4*00(313)	TRBD1*00(29),TRBD2*00(25)	TRBJ2-7*00(215)		530|541|567|0|11||55.0;530|541|567|0|11||55.0	10|19|36|13|22|SA15T|29.0;14|19|48|13|18||25.0	24|39|67|24|39||75.0												TGTGCCAGCAGCTCCGGGTCAGCTTACGAGCAGTACTTC	36								CASSSGSAYEQYF		:::::::::0:-6:11:13:2:-5:22:24:-4:39:::	TLML_1_	RNA
588	CLONES_TRBTLML_1__FU13_TCR-JV_cDNA_21_GGAGAACA_merged_170000.txt	883	6	0.000175834	TGTGCCAGCAGCTATGGGACGGCAGATACGCAGTATTTT	EEEEEEEEEEEEEEEEEEEEEEEEEEEEEEEEEEEEEEE	TRBV5-4*00(239.2),TRBV5-8*00(225.8)	TRBD1*00(25),TRBD2*00(25)	TRBJ2-3*00(225)		549|562|585|0|13||65.0;551|564|587|0|13||65.0	12|17|36|15|20||25.0;16|21|48|15|20||25.0	24|41|69|22|39||85.0												TGTGCCAGCAGCTATGGGACGGCAGATACGCAGTATTTT	36								CASSYGTADTQYF		:::::::::0:-3:13:15:0:-7:20:22:-4:39:::	TLML_1_	RNA
589	CLONES_TRBTLML_1__FU13_TCR-JV_cDNA_21_GGAGAACA_merged_170000.txt	884	6	0.000175834	TGTGCCAGCAGCTACTCCAGTTTTGCGACCCAGTACTTC	EEEEEEEEEEEEEEEEEEEEEEEEEEEEEEEEEEEEEEE	TRBV2*00(250.8)		TRBJ2-5*00(205)		518|529|555|0|11||55.0		27|40|68|26|39||65.0												TGTGCCAGCAGCTACTCCAGTTTTGCGACCCAGTACTTC	36								CASSYSSFATQYF		:::::::::0:-6:11:::::26:-7:39:::	TLML_1_	RNA
590	CLONES_TRBTLML_1__FU13_TCR-JV_cDNA_21_GGAGAACA_merged_170000.txt	885	6	0.000175834	TGTGCCAGCAGCCCTACCGTCAACACTGAAGCTTTCTTT	EEEEEEEEEEEEEEEEEEEEEEEEEEEEEEEEEEEEEEE	TRBV7-9*00(425.7)		TRBJ1-1*00(219.3)		556|568|593|0|12||60.0		22|40|68|21|39||90.0												TGTGCCAGCAGCCCTACCGTCAACACTGAAGCTTTCTTT	36								CASSPTVNTEAFF		:::::::::0:-5:12:::::21:-2:39:::	TLML_1_	RNA
591	CLONES_TRBTLML_1__FU13_TCR-JV_cDNA_21_GGAGAACA_merged_170000.txt	886	6	0.000175834	TGTGCCAGCAGCCCTAGCGGGAAGAATGAGCAGTTCTTC	EEEEEEEEEEEEEEEEEEEEEEEEEEEEEEEEEEEEEEE	TRBV7-8*00(313.3)	TRBD2*00(45)	TRBJ2-1*00(210.8)		567|579|604|0|12||60.0	20|29|48|13|22||45.0	27|42|70|24|39||75.0												TGTGCCAGCAGCCCTAGCGGGAAGAATGAGCAGTTCTTC	36								CASSPSGKNEQFF		:::::::::0:-5:12:13:-4:-3:22:24:-7:39:::	TLML_1_	RNA
592	CLONES_TRBTLML_1__FU13_TCR-JV_cDNA_21_GGAGAACA_merged_170000.txt	887	6	0.000175834	TGTGCCAGCAGCCAAGGGACAGGGTCGATCCAGTACTTC	EEEEEEEEEEEEEEEEEEEEEEEEEEEEEEEEEEEEEEE	TRBV3-1*00(545),TRBV3-2*00(497)	TRBD1*00(40)	TRBJ2-5*00(190)		543|559|580|0|16||80.0;543|559|580|0|16||80.0	13|21|36|16|24||40.0	30|40|68|29|39||50.0												TGTGCCAGCAGCCAAGGGACAGGGTCGATCCAGTACTTC	36								CASSQGTGSIQYF		:::::::::0:-1:16:16:-1:-3:24:29:-10:39:::	TLML_1_	RNA
593	CLONES_TRBTLML_1__FU13_TCR-JV_cDNA_21_GGAGAACA_merged_170000.txt	888	6	0.000175834	TGTGCCAGCAGCAGCGTAGTGGGAAACACCATATATTTT	EEEEEEEEEEEEEEEEEEEEEEEEEEEEEEEEEEEEEEE	TRBV9*00(780)		TRBJ1-3*00(230)		559|571|595|0|12||60.0		24|42|70|21|39||90.0												TGTGCCAGCAGCAGCGTAGTGGGAAACACCATATATTTT	36								CASSSVVGNTIYF		:::::::::0:-4:12:::::21:-4:39:::	TLML_1_	RNA
594	CLONES_TRBTLML_1__FU13_TCR-JV_cDNA_21_GGAGAACA_merged_170000.txt	889	6	0.000175834	TGTGCCAGCAGGGTTGGACAGAACACTGAAGCTTTCTTT	EEEEEEEEEEEEEEEEEEEEEEEEEEEEEEEEEEEEEEE	TRBV12-3*00(510),TRBV12-4*00(510)	TRBD1*00(25)	TRBJ1-1*00(235)		530|541|567|0|11||55.0;530|541|567|0|11||55.0	13|18|36|15|20||25.0	21|40|68|20|39||95.0												TGTGCCAGCAGGGTTGGACAGAACACTGAAGCTTTCTTT	36								CASRVGQNTEAFF		:::::::::0:-6:11:15:-1:-6:20:20:-1:39:::	TLML_1_	RNA
595	CLONES_TRBTLML_1__FU13_TCR-JV_cDNA_21_GGAGAACA_merged_170000.txt	890	6	0.000175834	TGTGCCAGCAGGACCCCAGGATACTCAGGAGCTTTCTTT	EEEEEEEEEEEEEEEEEEEEEEEEEEEEEEEEEEEEEEE	TRBV6-5*00(580)		TRBJ1-1*00(190)		519|530|556|0|11||55.0		30|40|68|29|39||50.0												TGTGCCAGCAGGACCCCAGGATACTCAGGAGCTTTCTTT	36								CASRTPGYSGAFF		:::::::::0:-6:11:::::29:-10:39:::	TLML_1_	RNA
596	CLONES_TRBTLML_1__FU13_TCR-JV_cDNA_21_GGAGAACA_merged_170000.txt	897	6	0.000175834	TGCGCCAGCAGCTGGGGACAGGCTTACGAGCAGTACTTC	EEEEEEEEEEEEEEEEEEEEEEEEEEEEEEEEEEEEAAA	TRBV5-1*00(995)	TRBD1*00(40)	TRBJ2-7*00(85)		554|567|590|0|13||65.0	12|20|36|14|22||40.0	24|39|67|24|39||75.0												TGCGCCAGCAGCTGGGGACAGGCTTACGAGCAGTACTTC	32								CASSWGQAYEQYF		:::::::::0:-3:13:14:0:-4:22:24:-4:39:::	TLML_1_	RNA
597	CLONES_TRBTLML_1__FU13_TCR-JV_cDNA_21_GGAGAACA_merged_170000.txt	898	6	0.000175834	TGCGCCAGCAGCCAAGTCAGTTACAATGAGCAGTTCTTC	EEEEEEEEEEEEEEEEEEEEEEEEEEEEEEEEEEEEEEE	TRBV4-1*00(330.7)		TRBJ2-1*00(230)		537|553|574|0|16||80.0		24|42|70|21|39||90.0												TGCGCCAGCAGCCAAGTCAGTTACAATGAGCAGTTCTTC	36								CASSQVSYNEQFF		:::::::::0:-1:16:::::21:-4:39:::	TLML_1_	RNA
598	CLONES_TRBTLML_1__FU13_TCR-JV_cDNA_21_GGAGAACA_merged_170000.txt	899	6	0.000175834	TGCGCCAGCAATCCGGGGTCCACAGATACGCAGTATTTT	EEEEEEEEEEEEEEEEEEEEEEEEEEEEEEEEEEEEEEE	TRBV5-1*00(750)	TRBD1*00(25),TRBD2*00(25)	TRBJ2-3*00(200)		554|564|590|0|10||50.0	10|15|36|12|17||25.0;14|19|48|12|17||25.0	22|41|69|20|39||95.0												TGCGCCAGCAATCCGGGGTCCACAGATACGCAGTATTTT	36								CASNPGSTDTQYF		:::::::::0:-6:10:12:2:-9:17:20:-2:39:::	TLML_1_	RNA
599	CLONES_TRBTLML_1__FU13_TCR-JV_cDNA_21_GGAGAACA_merged_170000.txt	900	6	0.000175834	TGCAGTGCTGGTACTAGCGGGAGAGACGAGCAGTACTTC	EEEEEEEEEEEEEEEEEEEEEEEEEEEEEEEEEEEEEEE	TRBV20-1*00(305)	TRBD2*00(55)	TRBJ2-7*00(210)		759|768|793|0|9||45.0	19|30|48|12|23||55.0	25|39|67|25|39||70.0												TGCAGTGCTGGTACTAGCGGGAGAGACGAGCAGTACTTC	36								CSAGTSGRDEQYF		:::::::::0:-5:9:12:-3:-2:23:25:-5:39:::	TLML_1_	RNA
600	CLONES_TRBTLML_1__FU13_TCR-JV_cDNA_21_GGAGAACA_merged_170000.txt	901	6	0.000175834	TGCAGTGCTAGAGTAGCGGGAGTCTACGAGCAGTACTTC	EEEEEEEEEEEEEEEEEEEEEEEEEEEEEEEEEEEEEEE	TRBV20-1*00(414)	TRBD2*00(45)	TRBJ2-7*00(220)		759|772|793|0|13||65.0	21|30|48|13|22||45.0	23|39|67|23|39||80.0												TGCAGTGCTAGAGTAGCGGGAGTCTACGAGCAGTACTTC	36								CSARVAGVYEQYF		:::::::::0:-1:13:13:-5:-2:22:23:-3:39:::	TLML_1_	RNA
601	CLONES_TRBTLML_1__FU13_TCR-JV_cDNA_21_GGAGAACA_merged_170000.txt	902	6	0.000175834	TGCAGCGTTGAGATTTGGGCCCGGATGGGCTACACCTTC	EEEEEEEEEEEEEEEEEEEEEEEEEEEEEEEEEEEEEEE	TRBV29-1*00(487)	TRBD2*00(30)	TRBJ1-2*00(192)		700|711|734|0|11||55.0	29|35|48|16|22||30.0	28|40|68|27|39||60.0												TGCAGCGTTGAGATTTGGGCCCGGATGGGCTACACCTTC	36								CSVEIWARMGYTF		:::::::::0:-3:11:16:-13:3:22:27:-8:39:::	TLML_1_	RNA
602	CLONES_TRBTLML_1__FU13_TCR-JV_cDNA_21_GGAGAACA_merged_170000.txt	910	6	0.000175834	TGTGCCTGGTACACCCTCTACAATGAGCAGTTCTTC	EEEEEEEEEEEEEEEEEEEEEEEEEEEEEEEEEEEE	TRBV30*00(330)		TRBJ2-1*00(235)		787|796|821|0|9||45.0		23|42|70|17|36||95.0												TGTGCCTGGTACACCCTCTACAATGAGCAGTTCTTC	36								CAWYTLYNEQFF		:::::::::0:-5:9:::::17:-3:36:::	TLML_1_	RNA
603	CLONES_TRBTLML_1__FU13_TCR-JV_cDNA_21_GGAGAACA_merged_170000.txt	911	6	0.000175834	TGTGCCATCGCCAGGGGAGATACTGAAGCTTTCTTT	EEEEEEEEEEEEEEEEEEEEEEEEEEEEEEEEEEEE	TRBV10-3*00(825.3)	TRBD1*00(30)	TRBJ1-1*00(215)		533|542|570|0|9||45.0	16|22|36|11|17||30.0	25|40|68|21|36||75.0												TGTGCCATCGCCAGGGGAGATACTGAAGCTTTCTTT	36								CAIARGDTEAFF		:::::::::0:-8:9:11:-4:-2:17:21:-5:36:::	TLML_1_	RNA
604	CLONES_TRBTLML_1__FU13_TCR-JV_cDNA_21_GGAGAACA_merged_170000.txt	912	6	0.000175834	TGTGCCACCAGTGACCTCTTTCAGCCCCAGCATTTT	EEEEEEEEEEEEEEEEEEEEEEEEEEEEEEEEEEEE	TRBV24-1*00(403.2)		TRBJ1-5*00(220)		559|573|597|0|14||70.0		26|42|70|20|36||80.0												TGTGCCACCAGTGACCTCTTTCAGCCCCAGCATTTT	36								CATSDLFQPQHF		:::::::::0:-4:14:::::20:-6:36:::	TLML_1_	RNA
605	CLONES_TRBTLML_1__FU13_TCR-JV_cDNA_21_GGAGAACA_merged_170000.txt	913	6	0.000175834	TGTGCCAGCGCCAGAGGCAATCAGCCCCAGCATTTT	EEEEEEEEEEEEEEEEEEEEEEEEEEEEEEEEEEEE	TRBV5-6*00(483.8)		TRBJ1-5*00(240)		550|559|586|0|9||45.0		22|42|70|16|36||100.0												TGTGCCAGCGCCAGAGGCAATCAGCCCCAGCATTTT	36								CASARGNQPQHF		:::::::::0:-7:9:::::16:-2:36:::	TLML_1_	RNA
606	CLONES_TRBTLML_1__FU13_TCR-JV_cDNA_21_GGAGAACA_merged_170000.txt	914	6	0.000175834	TGTGCCAGCAGTTTCCCGACAGGGGAGCAGTTCTTC	EEEEEEEEEEEEEEEEEEEEEEEEEEEEEEEEEEEE	TRBV12-3*00(572.5),TRBV12-4*00(572.5)	TRBD1*00(35)	TRBJ2-1*00(197.3)		530|544|567|0|14||70.0;530|544|567|0|14||70.0	14|21|36|17|24||35.0	30|42|70|24|36||60.0												TGTGCCAGCAGTTTCCCGACAGGGGAGCAGTTCTTC	36								CASSFPTGEQFF		:::::::::0:-3:14:17:-2:-3:24:24:-10:36:::	TLML_1_	RNA
607	CLONES_TRBTLML_1__FU13_TCR-JV_cDNA_21_GGAGAACA_merged_170000.txt	915	6	0.000175834	TGTGCCAGCAGTTGGACAGGGTTCGAGCAGTACTTC	EEEEEEEEEEEEEEEEEEEEEEEEEEEEEEEEEEEE	TRBV12-3*00(341.7),TRBV12-4*00(341.7)	TRBD1*00(40)	TRBJ2-7*00(205)		530|543|567|0|13||65.0;530|543|567|0|13||65.0	13|21|36|13|21||40.0	26|39|67|23|36||65.0												TGTGCCAGCAGTTGGACAGGGTTCGAGCAGTACTTC	36								CASSWTGFEQYF		:::::::::0:-4:13:13:-1:-3:21:23:-6:36:::	TLML_1_	RNA
608	CLONES_TRBTLML_1__FU13_TCR-JV_cDNA_21_GGAGAACA_merged_170000.txt	916	6	0.000175834	TGTGCCAGCAGCTTGAATAATTCACCCCTCCACTTT	EEEEEEEEEEEEEEEEEEEEEEEEEEEEEEEEEEEE	TRBV5-6*00(354.7),TRBV5-5*00(343.3),TRBV5-7*00(336)		TRBJ1-6*00(224)		550|565|586|0|15||75.0;549|564|585|0|15||75.0;551|566|587|0|15||75.0		25|45|73|16|36||100.0												TGTGCCAGCAGCTTGAATAATTCACCCCTCCACTTT	36								CASSLNNSPLHF		:::::::::0:-1:15:::::16:-5:36:::	TLML_1_	RNA
609	CLONES_TRBTLML_1__FU13_TCR-JV_cDNA_21_GGAGAACA_merged_170000.txt	917	6	0.000175834	TGTGCCAGCAGCTACCGTATCAACGAGCAGTTCTTC	EEEEEEEEEEEEEEEEEEEEEEEEEEEEEEEEEEEE	TRBV7-9*00(476.3)		TRBJ2-1*00(204)		556|569|593|0|13||65.0		26|42|70|20|36|ST29C|64.0												TGTGCCAGCAGCTACCGTATCAACGAGCAGTTCTTC	36								CASSYRINEQFF		:::::::::0:-4:13:::::20:-6:36:::	TLML_1_	RNA
610	CLONES_TRBTLML_1__FU13_TCR-JV_cDNA_21_GGAGAACA_merged_170000.txt	918	6	0.000175834	TGTGCCAGCAGCCTCGGACACCTCGAGCAGTACTTC	EEEEEEEEEEEEEEEEEEEEEEEEEEEEEEEEEEEE	TRBV7-9*00(441.7)	TRBD1*00(25)	TRBJ2-7*00(186.8)		556|568|593|0|12||60.0	13|18|36|15|20||25.0	26|39|67|23|36||65.0												TGTGCCAGCAGCCTCGGACACCTCGAGCAGTACTTC	36								CASSLGHLEQYF		:::::::::0:-5:12:15:-1:-6:20:23:-6:36:::	TLML_1_	RNA
611	CLONES_TRBTLML_1__FU13_TCR-JV_cDNA_21_GGAGAACA_merged_170000.txt	919	6	0.000175834	TGTGCCAGCAGCCTAGGGACCGCCATTCAGTACTTC	EEEEEEEEEEEEEEEEEEEEEEEEEEEEEEEEEEEE	TRBV7-9*00(493.8)		TRBJ2-4*00(202.3)		556|572|593|0|16|ST568C|64.0		29|42|70|23|36||65.0												TGTGCCAGCAGCCTAGGGACCGCCATTCAGTACTTC	36								CASSLGTAIQYF		:::::::::0:-1:16:::::23:-9:36:::	TLML_1_	RNA
612	CLONES_TRBTLML_1__FU13_TCR-JV_cDNA_21_GGAGAACA_merged_170000.txt	920	6	0.000175834	TGTGCCAGCAGCCCCGGGGGACCCGGAGCTTTCTTT	EEEEEEEEEEEEEEEEEEEEEEEEEEEEEEEEEEEE	TRBV12-3*00(505),TRBV12-4*00(505)	TRBD1*00(30),TRBD2*00(30)	TRBJ1-1*00(190)		530|541|567|0|11||55.0;530|541|567|0|11||55.0	9|15|36|12|18||30.0;13|19|48|12|18||30.0	30|40|68|26|36||50.0												TGTGCCAGCAGCCCCGGGGGACCCGGAGCTTTCTTT	36								CASSPGGPGAFF		:::::::::0:-6:11:12:3:-9:18:26:-10:36:::	TLML_1_	RNA
613	CLONES_TRBTLML_1__FU13_TCR-JV_cDNA_21_GGAGAACA_merged_170000.txt	921	6	0.000175834	TGTGCCAGCAGCGACAGGTGGGGTGGGGCTTTCTTT	EEEEEEEEEEEEEEEEEEEEEEEEEEEEEEEEEEEE	TRBV3-1*00(458.8)	TRBD1*00(30)	TRBJ1-1*00(185)		543|555|580|0|12||60.0	14|20|36|12|18||30.0	31|40|68|27|36||45.0												TGTGCCAGCAGCGACAGGTGGGGTGGGGCTTTCTTT	36								CASSDRWGGAFF		:::::::::0:-5:12:12:-2:-4:18:27:-11:36:::	TLML_1_	RNA
614	CLONES_TRBTLML_1__FU13_TCR-JV_cDNA_21_GGAGAACA_merged_170000.txt	926	6	0.000175834	TGCGCCAGCAGTCCGGGACTCTATGGCTACACCTTC	EEEEEEEEEEEEEEEEEEEEEEEEEEEEEEEEEEEE	TRBV5-1*00(633)	TRBD2*00(40),TRBD1*00(35)	TRBJ1-2*00(220)		554|565|590|0|11||55.0	14|22|48|12|20||40.0;10|17|36|12|19||35.0	24|40|68|20|36||80.0												TGCGCCAGCAGTCCGGGACTCTATGGCTACACCTTC	36								CASSPGLYGYTF		:::::::::0:-5:11:12:2:-10:20:20:-4:36:::	TLML_1_	RNA
615	CLONES_TRBTLML_1__FU13_TCR-JV_cDNA_21_GGAGAACA_merged_170000.txt	927	6	0.000175834	TGCAGTGCTAGGCGAGGCACCGGGGAGCTGTTTTTT	EEEEEEEEEEEEEEEEEEEEEEEEEEEEEEEEEEEE	TRBV20-1*00(414.2)		TRBJ2-2*00(235)		759|770|793|0|11||55.0		24|43|71|17|36||95.0												TGCAGTGCTAGGCGAGGCACCGGGGAGCTGTTTTTT	36								CSARRGTGELFF		:::::::::0:-3:11:::::17:-4:36:::	TLML_1_	RNA
616	CLONES_TRBTLML_1__FU13_TCR-JV_cDNA_21_GGAGAACA_merged_170000.txt	928	6	0.000175834	TGCAGCGTTGATTTCTCCTACACTGAAGCTTTCTTT	EEEEEEEEEEEEEEEEEEEEEEEEEEEEEEEEEEEE	TRBV29-1*00(377.5)		TRBJ1-1*00(225)		700|711|734|0|11||55.0		23|40|68|19|36||85.0												TGCAGCGTTGATTTCTCCTACACTGAAGCTTTCTTT	36								CSVDFSYTEAFF		:::::::::0:-3:11:::::19:-3:36:::	TLML_1_	RNA
617	CLONES_TRBTLML_1__FU13_TCR-JV_cDNA_21_GGAGAACA_merged_170000.txt	929	6	0.000175834	TGCAGCGTACGGCTGGGGAGCTATGGCTACACCTTC	EEEEEEEEEEEEEEEEEEEEEEEEEEEEEEEEEEEE	TRBV29-1*00(531.7)	TRBD2*00(25)	TRBJ1-2*00(175)		700|708|734|0|8||40.0	25|30|48|15|20||25.0	24|40|68|20|36||80.0												TGCAGCGTACGGCTGGGGAGCTATGGCTACACCTTC	36								CSVRLGSYGYTF		:::::::::0:-6:8:15:-9:-2:20:20:-4:36:::	TLML_1_	RNA
618	CLONES_TRBTLML_1__FU13_TCR-JV_cDNA_21_GGAGAACA_merged_170000.txt	932	6	0.000175834	TGTGCCAGCAGCCGGGAGGGGGCACGGTTCTTC	EEEEEEEEEEEEEEEEEEEEEEEEEEEEEEEEE	TRBV5-6*00(579)	TRBD2*00(40),TRBD1*00(35)	TRBJ2-1*00(175)		550|562|586|0|12||60.0	24|32|48|12|20||40.0;17|24|36|16|23||35.0	35|42|70|26|33||35.0												TGTGCCAGCAGCCGGGAGGGGGCACGGTTCTTC	36								CASSREGARFF		:::::::::0:-4:12:12:-8:0:20:26:-15:33:::	TLML_1_	RNA
619	CLONES_TRBTLML_1__FU13_TCR-JV_cDNA_21_GGAGAACA_merged_170000.txt	938	6	0.000175834	TGCAGCGTTGTTCTGGACGAGCAGTACTTC	EEEEEEEEEEEEEEEEEEEEEEEEEEEEEE	TRBV29-1*00(303.3)		TRBJ2-7*00(210)		700|710|734|0|10||50.0		25|39|67|16|30||70.0												TGCAGCGTTGTTCTGGACGAGCAGTACTTC	36								CSVVLDEQYF		:::::::::0:-4:10:::::16:-5:30:::	TLML_1_	RNA
620	CLONES_TRBTLML_1__FU13_TCR-JV_cDNA_21_GGAGAACA_merged_170000.txt	939	6	0.000175834	TGCAGCGTTGGAGAGTACGAGCAGTACTTC	EEEEEEEEEEEEEEEEEEEEEEEEEEEEEE	TRBV29-1*00(201.3)		TRBJ2-7*00(212.3)		700|714|734|0|14|SA710G|54.0		24|39|67|15|30||75.0												TGCAGCGTTGGAGAGTACGAGCAGTACTTC	36								CSVGEYEQYF		:::::::::0:0:14:::::15:-4:30:::	TLML_1_	RNA
621	CLONES_TRBTLML_1__FU13_TCR-JV_cDNA_21_GGAGAACA_merged_170000.txt	941	5	0.000146529	TGCGCCAGCAGTCAATCGTTTCGGGTGGCCGAACTCAGGGAGGGGTACTAGCGGGACAGGAATGAGCAGTTCTTC	EEEEEEEEEEEEEEEEEEEEEEEEEEEEEEEEEEEEEEEEEEEEEEEEEEEEEEEEEEEEEEEEEEEEEEEEEEE	TRBV23-1*00(938.6)	TRBD2*00(50),TRBD1*00(45)	TRBJ2-1*00(140)		580|598|617|0|18||90.0	19|29|48|46|56||50.0;11|20|36|51|60||45.0	27|42|70|60|75||75.0												TGCGCCAGCAGTCAATCGTTTCGGGTGGCCGAACTCAGGGAGGGGTACTAGCGGGACAGGAATGAGCAGTTCTTC	36								CASSQSFRVAELREGY*RDRNEQFF		:::::::::0:1:18:46:-3:-3:56:60:-7:75:::	TLML_1_	RNA
622	CLONES_TRBTLML_1__FU13_TCR-JV_cDNA_21_GGAGAACA_merged_170000.txt	942	5	0.000146529	TGTGCCAGCAGCGTATTCCTAGACCGGGACAGGGGGCGTCGATCTGGAAACACCATATATTTT	EEEEEEEEEEEEEEEEEEEEEEEEEEEEEEEEEEEEEEEEEEEEEEEEEEEEEEEEEEEEEEE	TRBV7-9*00(212.8)	TRBD1*00(75)	TRBJ1-3*00(245)		556|568|593|0|12||60.0	10|25|36|23|38||75.0	21|42|70|42|63||105.0												TGTGCCAGCAGCGTATTCCTAGACCGGGACAGGGGGCGTCGATCTGGAAACACCATATATTTT	36								CASSVFLDRDRGRRSGNTIYF		:::::::::0:-5:12:23:2:1:38:42:-1:63:::	TLML_1_	RNA
623	CLONES_TRBTLML_1__FU13_TCR-JV_cDNA_21_GGAGAACA_merged_170000.txt	946	5	0.000146529	TGTGCCAGCAGTTTATCAGTCCCAGCCTCAGGGAGATCTCATGGAAACACCATATATTTT	EEEEEEEEEEEEEEEEEEEEEEEEEEEEEEEEEEEEEEEEEEEEEEEEEEEEEEEEEEEE	TRBV27*00(519.8)	TRBD2*00(30)	TRBJ1-3*00(223)		556|573|593|0|17||85.0	10|16|48|17|23||30.0	23|42|70|41|60||95.0												TGTGCCAGCAGTTTATCAGTCCCAGCCTCAGGGAGATCTCATGGAAACACCATATATTTT	36								CASSLSVPASGRSHGNTIYF		:::::::::0:0:17:17:6:-16:23:41:-3:60:::	TLML_1_	RNA
624	CLONES_TRBTLML_1__FU13_TCR-JV_cDNA_21_GGAGAACA_merged_170000.txt	947	5	0.000146529	TGTGCCAGCAGCCAAGATGGACTAGCGGGAGGTCGGAGCTCCTACAATGAGCAGTTCTTC	EEEEEEEEEEEEEEEEEEEEEEEEEEEEEEEEEEEEEEEEEEEEEEEEEEEEEEEEEEEE	TRBV3-1*00(206.8),TRBV3-2*00(206.8)	TRBD2*00(70)	TRBJ2-1*00(270)		543|561|580|0|18||90.0;543|561|580|0|18||90.0	17|31|48|18|32||70.0	16|42|70|34|60||130.0												TGTGCCAGCAGCCAAGATGGACTAGCGGGAGGTCGGAGCTCCTACAATGAGCAGTTCTTC	36								CASSQDGLAGGRSSYNEQFF		:::::::::0:1:18:18:-1:-1:32:34:4:60:::	TLML_1_	RNA
625	CLONES_TRBTLML_1__FU13_TCR-JV_cDNA_21_GGAGAACA_merged_170000.txt	948	5	0.000146529	TGTGCCAGCAGCCAAGACGCCTGGGTTGGACAGGCCCGCTCTGGCGGCACCATATATTTT	EEEEEEEEEEEEEEEEEEEEEEEEEEEEEEEEEEEEEEEEEEEEEEEEEEEEEEEEEEEE	TRBV14*00(230)	TRBD1*00(35)	TRBJ1-3*00(207)		516|533|553|0|17||85.0	13|20|36|27|34||35.0	19|42|70|37|60|SA26CSA27GSA28G|67.0												TGTGCCAGCAGCCAAGACGCCTGGGTTGGACAGGCCCGCTCTGGCGGCACCATATATTTT	36								CASSQDAWVGQARSGGTIYF		:::::::::0:0:17:27:-1:-4:34:37:1:60:::	TLML_1_	RNA
626	CLONES_TRBTLML_1__FU13_TCR-JV_cDNA_21_GGAGAACA_merged_170000.txt	949	5	0.000146529	TGCGCCAGCAGCTTGGTTAAGCGGGAGAGGGTTTTATTCCCCTACAATGAGCAGTTCTTC	EEEEEEEEEEEEEEEEEEEEEEEEEEEEEEEEEEEEEEEEEEEEEEEEEEEEEEEEEEEE	TRBV5-1*00(665)	TRBD2*00(40),TRBD1*00(34)	TRBJ2-1*00(208)		554|570|590|0|16||80.0	22|30|48|19|27||40.0;11|21|36|21|31|SC16G|34.0	22|42|70|40|60||100.0												TGCGCCAGCAGCTTGGTTAAGCGGGAGAGGGTTTTATTCCCCTACAATGAGCAGTTCTTC	36								CASSLVKRERVLFPYNEQFF		:::::::::0:0:16:19:-6:-2:27:40:-2:60:::	TLML_1_	RNA
627	CLONES_TRBTLML_1__FU13_TCR-JV_cDNA_21_GGAGAACA_merged_170000.txt	950	5	0.000146529	TGTGCCAGCAGTACCCAGGGGGACTAGTGGGAGAGGCAGCTCCTACGAGCAGTACTTC	EEEEEEEEEEEEEEEEEEEEEEEEEEEEEEEEEEEEEEEEEEEEEEEEEEEEEEEEEE	TRBV28*00(627)	TRBD2*00(54)	TRBJ2-7*00(245)		564|576|601|0|12||60.0	16|30|48|19|33|SC24T|54.0	18|39|67|37|58||105.0												TGTGCCAGCAGTACCCAGGGGGACTAGTGGGAGAGGCAGCTCCTACGAGCAGTACTTC	36								CASSTQGD*W_RGSSYEQYF		:::::::::0:-5:12:19:0:-2:33:37:2:58:::	TLML_1_	RNA
628	CLONES_TRBTLML_1__FU13_TCR-JV_cDNA_21_GGAGAACA_merged_170000.txt	951	5	0.000146529	TGTGCCATCAGTGGTTCGGGTCGGGCTAGCGGGAGTGTTGAAGAGACCCAGTACTTC	EEEEEEEEEEEEEEEEEEEEEEEEEEEEEEEEEEEEEEEEEEEEEEEEEEEEEEEEE	TRBV10-3*00(385)	TRBD2*00(50)	TRBJ2-5*00(225)		533|546|570|0|13||65.0	20|30|48|25|35||50.0	23|40|68|40|57||85.0												TGTGCCATCAGTGGTTCGGGTCGGGCTAGCGGGAGTGTTGAAGAGACCCAGTACTTC	36								CAISGSGRASGSVEETQYF		:::::::::0:-4:13:25:-4:-2:35:40:-3:57:::	TLML_1_	RNA
629	CLONES_TRBTLML_1__FU13_TCR-JV_cDNA_21_GGAGAACA_merged_170000.txt	952	5	0.000146529	TGTGCCAGCAGTTCGACCACAGGGGGCGGGGAGTTTTCTCCCGGGGAGCTGTTTTTT	EEEEEEEEEEEEEEEEEEEEEEEEEEEEEEEEEEEEEEEEEEEEEEEEEEEEEEEEE	TRBV27*00(656)	TRBD1*00(50)	TRBJ2-2*00(169)		556|569|593|0|13||65.0	15|25|36|18|28||50.0	26|43|71|40|57||85.0												TGTGCCAGCAGTTCGACCACAGGGGGCGGGGAGTTTTCTCCCGGGGAGCTGTTTTTT	36								CASSSTTGGGEFSPGELFF		:::::::::0:-4:13:18:-3:1:28:40:-6:57:::	TLML_1_	RNA
630	CLONES_TRBTLML_1__FU13_TCR-JV_cDNA_21_GGAGAACA_merged_170000.txt	953	5	0.000146529	TGTGCCAGCAGTGAGGTTGAAGGGACTAGCGGGGCGAGCTCCTACGAGCAGTACTTC	EEEEEEEEEEEEEEEEEEEEEEEEEEEEEEEEEEEEEEEEEEEEEEEEEEEEEEEEE	TRBV2*00(350)	TRBD2*00(60)	TRBJ2-7*00(250)		518|532|555|0|14||70.0	16|28|48|21|33||60.0	17|39|67|35|57||110.0												TGTGCCAGCAGTGAGGTTGAAGGGACTAGCGGGGCGAGCTCCTACGAGCAGTACTTC	36								CASSEVEGTSGASSYEQYF		:::::::::0:-3:14:21:0:-4:33:35:3:57:::	TLML_1_	RNA
631	CLONES_TRBTLML_1__FU13_TCR-JV_cDNA_21_GGAGAACA_merged_170000.txt	954	5	0.000146529	TGTGCCAGCAGCCCGACTAGCGGGAGGGCCATGAGCTCCTACAATGAGCAGTTCTTC	EEEEEEEEEEEEEEEEEEEEEEEEEEEEEEEEEEEEEEEEEEEEEEEEEEEEEEEEE	TRBV28*00(310.6)	TRBD2*00(80)	TRBJ2-1*00(244.2)		564|575|601|0|11||55.0	18|34|48|14|30||80.0	17|42|70|32|57||125.0												TGTGCCAGCAGCCCGACTAGCGGGAGGGCCATGAGCTCCTACAATGAGCAGTTCTTC	36								CASSPTSGRAMSSYNEQFF		:::::::::0:-6:11:14:-2:2:30:32:3:57:::	TLML_1_	RNA
632	CLONES_TRBTLML_1__FU13_TCR-JV_cDNA_21_GGAGAACA_merged_170000.txt	955	5	0.000146529	TGCGCCAGCAGCTTGAGGGCTAGCGGGAGTCGTTCTGGGGCCAACGTCCTGACTTTC	EEEEEEEEEEEEEEEEEEEEEEEEEEEEEEEEEEEEEEEEEEEEEEEEEEEEEEEEE	TRBV5-1*00(560)	TRBD2*00(50)	TRBJ2-6*00(260)		554|569|590|0|15||75.0	20|30|48|19|29||50.0	21|45|73|33|57||120.0												TGCGCCAGCAGCTTGAGGGCTAGCGGGAGTCGTTCTGGGGCCAACGTCCTGACTTTC	36								CASSLRASGSRSGANVLTF		:::::::::0:-1:15:19:-4:-2:29:33:-1:57:::	TLML_1_	RNA
633	CLONES_TRBTLML_1__FU13_TCR-JV_cDNA_21_GGAGAACA_merged_170000.txt	956	5	0.000146529	TGCGCCAGCAGCCAAGATCCTACTAGCGGGGTAAGCTCCTACAATGAGCAGTTCTTC	EEEEEEEEEEEEEEEEEEEEEEEEEEEEEEEEEEEEEEEEEEEEEEEEEEEEEEEEE	TRBV4-1*00(903.8)	TRBD2*00(45)	TRBJ2-1*00(234)		537|556|574|0|19||95.0	19|28|48|21|30||45.0	18|42|70|33|57||120.0												TGCGCCAGCAGCCAAGATCCTACTAGCGGGGTAAGCTCCTACAATGAGCAGTTCTTC	36								CASSQDPTSGVSSYNEQFF		:::::::::0:2:19:21:-3:-4:30:33:2:57:::	TLML_1_	RNA
634	CLONES_TRBTLML_1__FU13_TCR-JV_cDNA_21_GGAGAACA_merged_170000.txt	957	5	0.000146529	TGTGCCAGCAGCTTATTTGGCCAACATGTTGACCCGCAATCAGCCCCAGCATTTT	EEEEEEEEEEEEEEEEEEEEEEEEEEEEEEEEEEEEEEEEEEEEEEEEEEEEEEE	TRBV11-2*00(493),TRBV11-3*00(467.4),TRBV11-1*00(451.4)		TRBJ1-5*00(240)		522|537|559|0|15||75.0;521|536|558|0|15||75.0;531|546|568|0|15||75.0		22|42|70|35|55||100.0												TGTGCCAGCAGCTTATTTGGCCAACATGTTGACCCGCAATCAGCCCCAGCATTTT	36								CASSLFGQH_LTRNQPQHF		:::::::::0:-2:15:::::35:-2:55:::	TLML_1_	RNA
635	CLONES_TRBTLML_1__FU13_TCR-JV_cDNA_21_GGAGAACA_merged_170000.txt	959	5	0.000146529	TGTGCCTGGAGTAGACTAATCCCTCCCGGGACCTTCCATCAGCCCCAGCATTTT	EEEEEEEEEEEEEEEEEEEEEEEEEEEEEEEEEEEEEEEEEEEEEEEEEEEAAA	TRBV30*00(610)	TRBD1*00(45),TRBD2*00(45)	TRBJ1-5*00(95)		787|799|821|0|12||60.0	8|17|36|23|32||45.0;12|21|48|23|32||45.0	25|42|70|37|54||85.0												TGTGCCTGGAGTAGACTAATCCCTCCCGGGACCTTCCATCAGCCCCAGCATTTT	32								CAWSRLIPPGTFHQPQHF		:::::::::0:-2:12:23:4:-7:32:37:-5:54:::	TLML_1_	RNA
636	CLONES_TRBTLML_1__FU13_TCR-JV_cDNA_21_GGAGAACA_merged_170000.txt	960	5	0.000146529	TGTGCCATCAGTGAGTCCAGCAGACTAGCGGGAGTTCCAGATACGCAGTATTTT	EEEEEEEEEEEEEEEEEEEEEEEEEEEEEEEEEEEEEEEEEEEEEEEEEEEEEE	TRBV10-3*00(545.8)	TRBD2*00(60)	TRBJ2-3*00(225)		533|550|570|0|17||85.0	18|30|48|22|34||60.0	24|41|69|37|54||85.0												TGTGCCATCAGTGAGTCCAGCAGACTAGCGGGAGTTCCAGATACGCAGTATTTT	36								CAISESSRLAGVPDTQYF		:::::::::0:0:17:22:-2:-2:34:37:-4:54:::	TLML_1_	RNA
637	CLONES_TRBTLML_1__FU13_TCR-JV_cDNA_21_GGAGAACA_merged_170000.txt	961	5	0.000146529	TGTGCCACCAGCAGATCCCCGGGACTAGCGGGAGGTACAGATACGCAGTATTTT	EEEEEEEEEEEEEEEEEEEEEEEEEEEEEEEEEEEEEEEEEEEEEEEEEEEEEE	TRBV15*00(525.3)	TRBD2*00(90)	TRBJ2-3*00(191)		552|567|589|0|15||75.0	13|31|48|17|35||90.0	23|41|69|36|54||90.0												TGTGCCACCAGCAGATCCCCGGGACTAGCGGGAGGTACAGATACGCAGTATTTT	36								CATSRSPGLAGGTDTQYF		:::::::::0:-2:15:17:3:-1:35:36:-3:54:::	TLML_1_	RNA
638	CLONES_TRBTLML_1__FU13_TCR-JV_cDNA_21_GGAGAACA_merged_170000.txt	962	5	0.000146529	TGTGCCAGCAGTTTCCGCGGCCTGCAGGGGCGACGATACAATGAGCAGTTCTTC	EEEEEEEEEEEEEEEEEEEEEEEEEEEEEEEEEEEEEEEEEEEEEEEEEEEEEE	TRBV12-3*00(562),TRBV12-4*00(562)	TRBD1*00(30)	TRBJ2-1*00(190)		530|544|567|0|14||70.0;530|544|567|0|14||70.0	16|22|36|24|30||30.0	24|42|70|36|54||90.0												TGTGCCAGCAGTTTCCGCGGCCTGCAGGGGCGACGATACAATGAGCAGTTCTTC	36								CASSFRGLQGRRYNEQFF		:::::::::0:-3:14:24:-4:-2:30:36:-4:54:::	TLML_1_	RNA
639	CLONES_TRBTLML_1__FU13_TCR-JV_cDNA_21_GGAGAACA_merged_170000.txt	963	5	0.000146529	TGTGCCAGCAGTTTACAGATTCCCGGGACGCTCACCTACAATGAGCAGTTCTTC	EEEEEEEEEEEEEEEEEEEEEEEEEEEEEEEEEEEEEEEEEEEEEEEEEEEEEE	TRBV27*00(523)	TRBD1*00(45),TRBD2*00(45)	TRBJ2-1*00(240)		556|571|593|0|15||75.0	8|17|36|20|29||45.0;12|21|48|20|29||45.0	22|42|70|34|54||100.0												TGTGCCAGCAGTTTACAGATTCCCGGGACGCTCACCTACAATGAGCAGTTCTTC	36								CASSLQIPGTLTYNEQFF		:::::::::0:-2:15:20:4:-7:29:34:-2:54:::	TLML_1_	RNA
640	CLONES_TRBTLML_1__FU13_TCR-JV_cDNA_21_GGAGAACA_merged_170000.txt	964	5	0.000146529	TGTGCCAGCAGTCCCACACTAGGGCTTAAAGTCTCCTACAATGAGCAGTTCTTC	EEEEEEEEEEEEEEEEEEEEEEEEEEEEEEEEEEEEEEEEEEEEEEEEEEEEEE	TRBV12-3*00(511.8),TRBV12-4*00(511.8)	TRBD2*00(25)	TRBJ2-1*00(193)		530|542|567|0|12||60.0;530|542|567|0|12||60.0	19|24|48|17|22||25.0	20|42|70|32|54||110.0												TGTGCCAGCAGTCCCACACTAGGGCTTAAAGTCTCCTACAATGAGCAGTTCTTC	36								CASSPTLGLKVSYNEQFF		:::::::::0:-5:12:17:-3:-8:22:32:0:54:::	TLML_1_	RNA
641	CLONES_TRBTLML_1__FU13_TCR-JV_cDNA_21_GGAGAACA_merged_170000.txt	965	5	0.000146529	TGTGCCAGCAGTACCTCCGCCTTTTACGGGAGGGCCACAGATACGCAGTATTTT	EEEEEEEEEEEEEEEEEEEEEEEEEEEEEEEEEEEEEEEEEEEEEEEEEEEEEE	TRBV28*00(604.6)	TRBD2*00(45)	TRBJ2-3*00(235)		564|576|601|0|12||60.0	24|33|48|26|35||45.0	22|41|69|35|54||95.0												TGTGCCAGCAGTACCTCCGCCTTTTACGGGAGGGCCACAGATACGCAGTATTTT	36								CASSTSAFYGRATDTQYF		:::::::::0:-5:12:26:-8:1:35:35:-2:54:::	TLML_1_	RNA
642	CLONES_TRBTLML_1__FU13_TCR-JV_cDNA_21_GGAGAACA_merged_170000.txt	966	5	0.000146529	TGTGCCAGCAGCTTATACCGTGGGAGTCGCTCTGGGGCCAACGTCCTGACTTTC	EEEEEEEEEEEEEEEEEEEEEEEEEEEEEEEEEEEEEEEEEEEEEEEEEEEEEE	TRBV7-8*00(360),TRBV7-2*00(328)	TRBD2*00(25)	TRBJ2-6*00(270)		567|582|604|0|15||75.0;580|595|617|0|15||75.0	25|30|48|21|26||25.0	19|45|73|28|54||130.0												TGTGCCAGCAGCTTATACCGTGGGAGTCGCTCTGGGGCCAACGTCCTGACTTTC	36								CASSLYRGSRSGANVLTF		:::::::::0:-2:15:21:-9:-2:26:28:1:54:::	TLML_1_	RNA
643	CLONES_TRBTLML_1__FU13_TCR-JV_cDNA_21_GGAGAACA_merged_170000.txt	967	5	0.000146529	TGTGCCAGCAGCTTAACGGCAGGGGGAAGCGGGAGTACAGATACGCAGTATTTT	EEEEEEEEEEEEEEEEEEEEEEEEEEEEEEEEEEEEEEEEEEEEEEEEEEEEEE	TRBV7-3*00(571.8)	TRBD2*00(40),TRBD1*00(35)	TRBJ2-3*00(228)		540|558|577|0|18||90.0	22|30|48|27|35||40.0;16|23|36|19|26||35.0	23|41|69|36|54||90.0												TGTGCCAGCAGCTTAACGGCAGGGGGAAGCGGGAGTACAGATACGCAGTATTTT	36								CASSLTAGGSGSTDTQYF		:::::::::0:1:18:27:-6:-2:35:36:-3:54:::	TLML_1_	RNA
644	CLONES_TRBTLML_1__FU13_TCR-JV_cDNA_21_GGAGAACA_merged_170000.txt	968	5	0.000146529	TGTGCCAGCAGCTGGGCCCCCGGGAGTAGCGGGAGGGCCGGGGAGCAGTACTTC	EEEEEEEEEEEEEEEEEEEEEEEEEEEEEEEEEEEEEEEEEEEEEEEEEEEEEA	TRBV5-6*00(564),TRBV5-7*00(516),TRBV5-5*00(500)	TRBD2*00(89)	TRBJ2-7*00(70)		550|568|586|0|18|ST563G|74.0;551|569|587|0|18|ST564G|74.0;549|567|585|0|18|ST562G|74.0	13|34|48|18|39|SC20G|89.0	27|39|67|42|54||60.0												TGTGCCAGCAGCTGGGCCCCCGGGAGTAGCGGGAGGGCCGGGGAGCAGTACTTC	32								CASSWAPGSSGRAGEQYF		:::::::::0:2:18:18:3:2:39:42:-7:54:::	TLML_1_	RNA
645	CLONES_TRBTLML_1__FU13_TCR-JV_cDNA_21_GGAGAACA_merged_170000.txt	969	5	0.000146529	TGTGCCAGCAGCCTGACTAGCGGGAGGGCCCGGGGCACCGGGGAGCTGTTTTTT	EEEEEEEEEEEEEEEEEEEEEEEEEEEEEEEEEEEEEEEEEEEEEEEEEEEEEE	TRBV2*00(481.8)	TRBD2*00(85)	TRBJ2-2*00(158.2)		518|529|555|0|11||55.0	18|35|48|14|31||85.0	24|43|71|35|54||95.0												TGTGCCAGCAGCCTGACTAGCGGGAGGGCCCGGGGCACCGGGGAGCTGTTTTTT	36								CASSLTSGRARGTGELFF		:::::::::0:-6:11:14:-2:3:31:35:-4:54:::	TLML_1_	RNA
646	CLONES_TRBTLML_1__FU13_TCR-JV_cDNA_21_GGAGAACA_merged_170000.txt	970	5	0.000146529	TGTGCCAGCAGCCCCCATTTGGTAGCGGGAGGGCCAGGAGATACGCAGTATTTT	EEEEEEEEEEEEEEEEEEEEEEEEEEEEEEEEEEEEEEEEEEEEEEEEEEEEEE	TRBV7-7*00(436),TRBV7-6*00(404)	TRBD2*00(65)	TRBJ2-3*00(220)		585|597|622|0|12||60.0;576|588|613|0|12||60.0	21|34|48|22|35||65.0	25|41|69|38|54||80.0												TGTGCCAGCAGCCCCCATTTGGTAGCGGGAGGGCCAGGAGATACGCAGTATTTT	36								CASSPHLVAGGPGDTQYF		:::::::::0:-5:12:22:-5:2:35:38:-5:54:::	TLML_1_	RNA
647	CLONES_TRBTLML_1__FU13_TCR-JV_cDNA_21_GGAGAACA_merged_170000.txt	971	5	0.000146529	TGTGCCAGCAGCACCAGGGTAGCGGGAGGGCGGGACAACGGGGAGCTGTTTTTT	EEEEEEEEEEEEEEEEEEEEEEEEEEEEEEEEEEEEEEEEEEEEEEEEEEEEEE	TRBV27*00(320)	TRBD2*00(60)	TRBJ2-2*00(224)		556|567|593|0|11||55.0	21|33|48|19|31||60.0	23|43|71|34|54|SC26A|84.0												TGTGCCAGCAGCACCAGGGTAGCGGGAGGGCGGGACAACGGGGAGCTGTTTTTT	36								CASSTRVAGGRDNGELFF		:::::::::0:-6:11:19:-5:1:31:34:-3:54:::	TLML_1_	RNA
648	CLONES_TRBTLML_1__FU13_TCR-JV_cDNA_21_GGAGAACA_merged_170000.txt	972	5	0.000146529	TGTGCCAGCAGCACGAGAAAACGGGACACTCTGAACACCGGGGAGCTGTTTTTT	EEEEEEEEEEEEEEEEEEEEEEEEEEEEEEEEEEEEEEEEEEEEEEEEEEEEEE	TRBV9*00(171)	TRBD1*00(35),TRBD2*00(30)	TRBJ2-2*00(250)		559|571|595|0|12||60.0	11|18|36|21|28||35.0;15|21|48|21|27||30.0	21|43|71|32|54||110.0												TGTGCCAGCAGCACGAGAAAACGGGACACTCTGAACACCGGGGAGCTGTTTTTT	36								CASSTRKRDTLNTGELFF		:::::::::0:-4:12:21:1:-6:28:32:-1:54:::	TLML_1_	RNA
649	CLONES_TRBTLML_1__FU13_TCR-JV_cDNA_21_GGAGAACA_merged_170000.txt	973	5	0.000146529	TGTGCCAGCAGGCTTCGAGGGACGACAGCTACGAACACCGGGGAGCTGTTTTTT	EEEEEEEEEEEEEEEEEEEEEEEEEEEEEEEEEEEEEEEEEEEEEEEEEEEEEE	TRBV7-8*00(340)	TRBD1*00(25),TRBD2*00(25)	TRBJ2-2*00(255)		567|578|604|0|11||55.0	12|17|36|18|23||25.0;16|21|48|18|23||25.0	20|43|71|31|54||115.0												TGTGCCAGCAGGCTTCGAGGGACGACAGCTACGAACACCGGGGAGCTGTTTTTT	36								CASRLRGTTATNTGELFF		:::::::::0:-6:11:18:0:-7:23:31:0:54:::	TLML_1_	RNA
650	CLONES_TRBTLML_1__FU13_TCR-JV_cDNA_21_GGAGAACA_merged_170000.txt	974	5	0.000146529	TGCACCAGCAGCCAAAGCTATGGACTAGCGGGACCCTCCTACGAGCAGTACTTC	EEEEEEEEEEEEEEEEEEEEEEEEEEEEEEEEEEEEEEEEEEEEEEEEEEEEEE	TRBV1*00(545)	TRBD2*00(60)	TRBJ2-7*00(231.8)		533|548|570|0|15||75.0	17|29|48|21|33||60.0	20|39|67|35|54||95.0												TGCACCAGCAGCCAAAGCTATGGACTAGCGGGACCCTCCTACGAGCAGTACTTC	36								CTSSQSYGLAGPSYEQYF		:::::::::0:-2:15:21:-1:-3:33:35:0:54:::	TLML_1_	RNA
651	CLONES_TRBTLML_1__FU13_TCR-JV_cDNA_21_GGAGAACA_merged_170000.txt	975	5	0.000146529	TGCAGCGTTGTGGGGACTCAAACTTCCCTTAGCTCCTACAATGAGCAGTTCTTC	EEEEEEEEEEEEEEEEEEEEEEEEEEEEEEEEEEEEEEEEEEEEEEEEEEEEEE	TRBV29-1*00(489)	TRBD2*00(30)	TRBJ2-1*00(242)		700|710|734|0|10||50.0	16|22|48|12|18||30.0	18|42|70|30|54||120.0												TGCAGCGTTGTGGGGACTCAAACTTCCCTTAGCTCCTACAATGAGCAGTTCTTC	36								CSVVGTQTSLSSYNEQFF		:::::::::0:-4:10:12:0:-10:18:30:2:54:::	TLML_1_	RNA
652	CLONES_TRBTLML_1__FU13_TCR-JV_cDNA_21_GGAGAACA_merged_170000.txt	977	5	0.000146529	TGTGCAAGTCGCTGGCCCTAAGACAGGGAGGTTTGGAAACACCATATATTTT	EEEEEEEEEEEEEEEEEEEEEEEEEEEEEEEEEEEEEEEEEEEEEEEEEEEE	TRBV12-2*00(281.8)	TRBD1*00(35),TRBD2*00(30)	TRBJ1-3*00(231.8)		526|539|563|0|13||65.0	14|21|36|21|28||35.0;25|31|48|25|31||30.0	23|42|70|33|52||95.0												TGTGCAAGTCGCTGGCCCTAAGACAGGGAGGTTTGGAAACACCATATATTTT	36								CASRWP*DR_RFGNTIYF		:::::::::0:-4:13:21:-2:-3:28:33:-3:52:::	TLML_1_	RNA
653	CLONES_TRBTLML_1__FU13_TCR-JV_cDNA_21_GGAGAACA_merged_170000.txt	978	5	0.000146529	TGTGTCCGCAACGGGATGGCAGGGCGGAACTACTACTACGAGCAGTACTTC	EEEEEEEEEEEEEEEEEEEEEEEEEEEEEEEEEEEEEEEEEEEEEEEEEEE	TRBV10-3*00(478)	TRBD2*00(29),TRBD1*00(25)	TRBJ2-7*00(74)		533|537|570|0|4||20.0	24|33|48|11|20|SG29T|29.0;11|16|36|11|16||25.0	23|39|67|35|51||80.0												TGTGTCCGCAACGGGATGGCAGGGCGGAACTACTACTACGAGCAGTACTTC	36								CVRNGMAGRNYYYEQYF		:::::::::0:-13:4:11:-8:1:20:35:-3:51:::	TLML_1_	RNA
654	CLONES_TRBTLML_1__FU13_TCR-JV_cDNA_21_GGAGAACA_merged_170000.txt	983	5	0.000146529	TGTGCCAGTAGTATAGATCCGGCCGGAGGGCGACCGGTTGGTGCTTTCTTT	EEEEEEEEEEEEEEEEEEEEEEEEEEEEEEEEEEEEEEEEEEEEEEEEEEE	TRBV19*00(236.3)	TRBD2*00(35)	TRBJ1-1*00(185)		559|578|596|0|19||95.0	26|33|48|24|31||35.0	31|40|68|42|51||45.0												TGTGCCAGTAGTATAGATCCGGCCGGAGGGCGACCGGTTGGTGCTTTCTTT	36								CASSIDPAGGRPVGAFF		:::::::::0:2:19:24:-10:1:31:42:-11:51:::	TLML_1_	RNA
655	CLONES_TRBTLML_1__FU13_TCR-JV_cDNA_21_GGAGAACA_merged_170000.txt	984	5	0.000146529	TGTGCCAGTAGTATAGATCAAAGGGTAATAGCCAAAAACATTCAGTACTTC	EEEEEEEEEEEEEEEEEEEEEEEEEEEEEEEEEEEEEEEEEEEEEEEEEEE	TRBV19*00(561.8)		TRBJ2-4*00(235)		559|578|596|0|19||95.0		19|42|70|28|51||115.0												TGTGCCAGTAGTATAGATCAAAGGGTAATAGCCAAAAACATTCAGTACTTC	36								CASSIDQRVIAKNIQYF		:::::::::0:2:19:::::28:1:51:::	TLML_1_	RNA
656	CLONES_TRBTLML_1__FU13_TCR-JV_cDNA_21_GGAGAACA_merged_170000.txt	985	5	0.000146529	TGTGCCAGCAGTTTATTCCCCGGCCGAATGGGAGGGGATACGCAGTATTTT	EEEEEEEEEEEEEEEEEEEEEEEEEEEEEEEEEEEEEEEEEEEEEEEEEEE	TRBV27*00(170)	TRBD2*00(35)	TRBJ2-3*00(215)		556|572|593|0|16||80.0	25|32|48|29|36||35.0	26|41|69|36|51||75.0												TGTGCCAGCAGTTTATTCCCCGGCCGAATGGGAGGGGATACGCAGTATTTT	36								CASSLFPGRMGGDTQYF		:::::::::0:-1:16:29:-9:0:36:36:-6:51:::	TLML_1_	RNA
657	CLONES_TRBTLML_1__FU13_TCR-JV_cDNA_21_GGAGAACA_merged_170000.txt	986	5	0.000146529	TGTGCCAGCAGTTTACCGTCCCCAGGGGGTGGCACAGATACGCAGTATTTT	EEEEEEEEEEEEEEEEEEEEEEEEEEEEEEEEEEEEEEEEEEEEEEEEEEE	TRBV28*00(275)	TRBD1*00(35)	TRBJ2-3*00(240)		564|579|601|0|15||75.0	16|23|36|22|29||35.0	21|41|69|31|51||100.0												TGTGCCAGCAGTTTACCGTCCCCAGGGGGTGGCACAGATACGCAGTATTTT	36								CASSLPSPGGGTDTQYF		:::::::::0:-2:15:22:-4:-1:29:31:-1:51:::	TLML_1_	RNA
658	CLONES_TRBTLML_1__FU13_TCR-JV_cDNA_21_GGAGAACA_merged_170000.txt	987	5	0.000146529	TGTGCCAGCAGTGAATCGCCGAGCGGGGAGAACACCGGGGAGCTGTTTTTT	EEEEEEEEEEEEEEEEEEEEEEEEEEEEEEEEEEEEEEEEEEEEEEEEEEE	TRBV6-1*00(699)	TRBD2*00(30)	TRBJ2-2*00(250)		516|535|553|0|19|SG531T|79.0	22|28|48|21|27||30.0	21|43|71|29|51||110.0												TGTGCCAGCAGTGAATCGCCGAGCGGGGAGAACACCGGGGAGCTGTTTTTT	36								CASSESPSGENTGELFF		:::::::::0:2:19:21:-6:-4:27:29:-1:51:::	TLML_1_	RNA
659	CLONES_TRBTLML_1__FU13_TCR-JV_cDNA_21_GGAGAACA_merged_170000.txt	988	5	0.000146529	TGTGCCAGCAGCTTAGCCGGGACTAAGCCCGAGGGTGATGAGCAGTTCTTC	EEEEEEEEEEEEEEEEEEEEEEEEEEEEEEEEEEEEEEEEEEEEEEEEEEE	TRBV7-8*00(221)	TRBD2*00(40)	TRBJ2-1*00(210)		567|584|604|0|17||85.0	15|23|48|17|25||40.0	28|42|70|37|51||70.0												TGTGCCAGCAGCTTAGCCGGGACTAAGCCCGAGGGTGATGAGCAGTTCTTC	36								CASSLAGTKPEGDEQFF		:::::::::0:0:17:17:1:-9:25:37:-8:51:::	TLML_1_	RNA
660	CLONES_TRBTLML_1__FU13_TCR-JV_cDNA_21_GGAGAACA_merged_170000.txt	989	5	0.000146529	TGTGCCAGCAGCTTAGCGGGACTAGCGTTACACACAGATACGCAGTATTTT	EEEEEEEEEEEEEEEEEEEEEEEEEEEEEEEEEEEEEEEEEEEEEEEEEEE	TRBV7-2*00(310),TRBV7-8*00(278)	TRBD2*00(45)	TRBJ2-3*00(235)		580|598|617|0|18||90.0;567|585|604|0|18||90.0	17|26|48|18|27||45.0	22|41|69|32|51||95.0												TGTGCCAGCAGCTTAGCGGGACTAGCGTTACACACAGATACGCAGTATTTT	36								CASSLAGLALHTDTQYF		:::::::::0:1:18:18:-1:-6:27:32:-2:51:::	TLML_1_	RNA
661	CLONES_TRBTLML_1__FU13_TCR-JV_cDNA_21_GGAGAACA_merged_170000.txt	990	5	0.000146529	TGTGCCAGCAGCCGGAGCTCCGGGACAGGCTCCTACAATGAGCAGTTCTTC	EEEEEEEEEEEEEEEEEEEEEEEEEEEEEEEEEEEEEEEEEEEEEEEEEEE	TRBV6-5*00(351.8),TRBV6-6*00(313.4)	TRBD1*00(45)	TRBJ2-1*00(255)		519|530|556|0|11||55.0;516|527|553|0|11||55.0	10|19|36|19|28||45.0	19|42|70|28|51||115.0												TGTGCCAGCAGCCGGAGCTCCGGGACAGGCTCCTACAATGAGCAGTTCTTC	36								CASSRSSGTGSYNEQFF		:::::::::0:-6:11:19:2:-5:28:28:1:51:::	TLML_1_	RNA
662	CLONES_TRBTLML_1__FU13_TCR-JV_cDNA_21_GGAGAACA_merged_170000.txt	991	5	0.000146529	TGTGCCAGCAGCCAGGGACTAGCGGGAGGACTTTTAGATGAGCAGTTCTTC	EEEEEEEEEEEEEEEEEEEEEEEEEEEEEEEEEEEEEEEEEEEEEEEEEEE	TRBV11-2*00(326)	TRBD2*00(75)	TRBJ2-1*00(210)		522|534|559|0|12||60.0	16|31|48|14|29||75.0	28|42|70|37|51||70.0												TGTGCCAGCAGCCAGGGACTAGCGGGAGGACTTTTAGATGAGCAGTTCTTC	36								CASSQGLAGGLLDEQFF		:::::::::0:-5:12:14:0:-1:29:37:-8:51:::	TLML_1_	RNA
663	CLONES_TRBTLML_1__FU13_TCR-JV_cDNA_21_GGAGAACA_merged_170000.txt	992	5	0.000146529	TGTGCCAGCAGCATGCAGAGGACTAGCGGATTCACAGATACGCAGTATTTT	EEEEEEEEEEEEEEEEEEEEEEEEEEEEEEEEEEEEEEEEEEEEEEEEEEE	TRBV5-8*00(543)	TRBD2*00(50)	TRBJ2-3*00(175)		551|563|587|0|12||60.0	17|27|48|19|29||50.0	22|41|69|32|51||95.0												TGTGCCAGCAGCATGCAGAGGACTAGCGGATTCACAGATACGCAGTATTTT	36								CASSMQRTSGFTDTQYF		:::::::::0:-4:12:19:-1:-5:29:32:-2:51:::	TLML_1_	RNA
664	CLONES_TRBTLML_1__FU13_TCR-JV_cDNA_21_GGAGAACA_merged_170000.txt	996	5	0.000146529	TGCGCCAGCAGCTTGTCATCCTCCGGGAGGGCCGTGGATACGCAGTATTTT	EEEEEEEEEEEEEEEEEEEEEEEEEEEEEEEEEEEEEEEEEEEEEEEEEEE	TRBV5-1*00(420)	TRBD2*00(50)	TRBJ2-3*00(215)		554|569|590|0|15||75.0	24|34|48|23|33||50.0	26|41|69|36|51||75.0												TGCGCCAGCAGCTTGTCATCCTCCGGGAGGGCCGTGGATACGCAGTATTTT	36								CASSLSSSGRAVDTQYF		:::::::::0:-1:15:23:-8:2:33:36:-6:51:::	TLML_1_	RNA
665	CLONES_TRBTLML_1__FU13_TCR-JV_cDNA_21_GGAGAACA_merged_170000.txt	997	5	0.000146529	TGCGCCAGCAGCTTGGTTTCAGGGGGCCTAATGAACACTGAAGCTTTCTTT	EEEEEEEEEEEEEEEEEEEEEEEEEEEEEEEEEEEEEEEEEEEEEAAAAA?	TRBV5-1*00(795)	TRBD1*00(40)	TRBJ1-1*00(100)		554|570|590|0|16||80.0	16|24|36|19|27||40.0	19|40|68|30|51||105.0												TGCGCCAGCAGCTTGGTTTCAGGGGGCCTAATGAACACTGAAGCTTTCTTT	30								CASSLVSGGLMNTEAFF		:::::::::0:0:16:19:-4:0:27:30:1:51:::	TLML_1_	RNA
666	CLONES_TRBTLML_1__FU13_TCR-JV_cDNA_21_GGAGAACA_merged_170000.txt	998	5	0.000146529	TGCGCCAGCAGCTATCGAGGACAGGGAAGGATTAACTATGGCTACACCTTC	EEEEEEEEEEEEEEEEEEEEEEEEEEEEEEEEEEEEEEEEEEEEEEEEEEE	TRBV4-1*00(406.4)	TRBD1*00(40)	TRBJ1-2*00(154)		537|549|574|0|12||60.0	13|21|36|18|26||40.0	21|40|68|32|51||95.0												TGCGCCAGCAGCTATCGAGGACAGGGAAGGATTAACTATGGCTACACCTTC	36								CASSYRGQGRINYGYTF		:::::::::0:-5:12:18:-1:-3:26:32:-1:51:::	TLML_1_	RNA
667	CLONES_TRBTLML_1__FU13_TCR-JV_cDNA_21_GGAGAACA_merged_170000.txt	999	5	0.000146529	TGCGCCAGCAGCTACGGGGGCAGGCCGAGCTCCTACAATGAGCAGTTCTTC	EEEEEEEEEEEEEEEEEEEEEEEEEEEEEEEEEEEEEEEEEEEEEEEEEEE	TRBV5-1*00(1015)	TRBD1*00(30)	TRBJ2-1*00(215)		554|567|590|0|13||65.0	18|24|36|15|21||30.0	17|42|70|26|51||125.0												TGCGCCAGCAGCTACGGGGGCAGGCCGAGCTCCTACAATGAGCAGTTCTTC	36								CASSYGGRPSSYNEQFF		:::::::::0:-3:13:15:-6:0:21:26:3:51:::	TLML_1_	RNA
668	CLONES_TRBTLML_1__FU13_TCR-JV_cDNA_21_GGAGAACA_merged_170000.txt	1000	5	0.000146529	TGCGCCAGCAGCCCCGGGACTAGCGGGAGTACCTACAATGAGCAGTTCTTC	EEEEEEEEEEEEEEEEEEEEEEEEEEEEEEEEEEEEEEEEEEEEEEEEEEE	TRBV5-1*00(667.8)	TRBD2*00(85)	TRBJ2-1*00(240)		554|566|590|0|12||60.0	13|30|48|12|29||85.0	22|42|70|31|51||100.0												TGCGCCAGCAGCCCCGGGACTAGCGGGAGTACCTACAATGAGCAGTTCTTC	36								CASSPGTSGSTYNEQFF		:::::::::0:-4:12:12:3:-2:29:31:-2:51:::	TLML_1_	RNA
669	CLONES_TRBTLML_1__FU13_TCR-JV_cDNA_21_GGAGAACA_merged_170000.txt	1001	5	0.000146529	TGCGCCAGCAGCCACCTTACAGGGGGCGCGACCAAAAACATTCAGTACTTC	EEEEEEEEEEEEEEEEEEEEEEEEEEEEEEEEEEEEEEEEEEEEEEEEEEE	TRBV4-1*00(680)	TRBD1*00(55)	TRBJ2-4*00(180)		537|551|574|0|14||70.0	15|26|36|18|29||55.0	22|42|70|31|51||100.0												TGCGCCAGCAGCCACCTTACAGGGGGCGCGACCAAAAACATTCAGTACTTC	36								CASSHLTGGATKNIQYF		:::::::::0:-3:14:18:-3:2:29:31:-2:51:::	TLML_1_	RNA
670	CLONES_TRBTLML_1__FU13_TCR-JV_cDNA_21_GGAGAACA_merged_170000.txt	1004	5	0.000146529	TGCAGTGCTGAGGGTATTCAAGTGGGAGTTTTGGACAATGAGCAGTTCTTC	EEEEEEEEEEEEEEEEEEEEEEEEEEEEEEEEEEEEEEEEEEEEEEEEEEE	TRBV20-1*00(608)	TRBD2*00(25)	TRBJ2-1*00(132)		759|768|793|0|9||45.0	25|30|48|23|28||25.0	25|42|70|34|51||85.0												TGCAGTGCTGAGGGTATTCAAGTGGGAGTTTTGGACAATGAGCAGTTCTTC	36								CSAEGIQVGVLDNEQFF		:::::::::0:-5:9:23:-9:-2:28:34:-5:51:::	TLML_1_	RNA
671	CLONES_TRBTLML_1__FU13_TCR-JV_cDNA_21_GGAGAACA_merged_170000.txt	1005	5	0.000146529	TGCAGCGTTGAAGAGGGGGCTAGCGGGAGTGTTTACTACGAGCAGTACTTC	EEEEEEEEEEEEEEEEEEEEEEEEEEEEEEEEEEEEEEEEEEEEEEEEEEE	TRBV29-1*00(330)	TRBD2*00(54)	TRBJ2-7*00(220)		700|714|734|0|14||70.0	16|30|48|15|29|SA19G|54.0	23|39|67|35|51||80.0												TGCAGCGTTGAAGAGGGGGCTAGCGGGAGTGTTTACTACGAGCAGTACTTC	36								CSVEEGASGSVYYEQYF		:::::::::0:0:14:15:0:-2:29:35:-3:51:::	TLML_1_	RNA
672	CLONES_TRBTLML_1__FU13_TCR-JV_cDNA_21_GGAGAACA_merged_170000.txt	1006	5	0.000146529	TGTGCCAGCAGCTTATGGTAAAGGGGCGCAAACTCCACGAGCAGTACTTC	EEEEEEEEEEEEEEEEEEEEEEEEEEEEEEEEEEEEEEEEEEEEEEEEEE	TRBV5-6*00(676)	TRBD1*00(35)	TRBJ2-7*00(210)		550|564|586|0|14||70.0	19|26|36|22|29||35.0	25|39|67|36|50||70.0												TGTGCCAGCAGCTTATGGTAAAGGGGCGCAAACTCCACGAGCAGTACTTC	36								CASSLW*R_RKLHEQYF		:::::::::0:-2:14:22:-7:2:29:36:-5:50:::	TLML_1_	RNA
673	CLONES_TRBTLML_1__FU13_TCR-JV_cDNA_21_GGAGAACA_merged_170000.txt	1007	5	0.000146529	TGCGCCAGCAGTACAAGCCCACAGCGGTGCCCTACAATGAGCAGTTCTTC	EEEEEEEEEEEEEEEEEEEEEEEEEEEEEEEEEEEEEEEEEEEEEEEEEE	TRBV23-1*00(280)	TRBD2*00(25)	TRBJ2-1*00(240)		580|592|617|0|12||60.0	22|27|48|22|27||25.0	22|42|70|30|50||100.0												TGCGCCAGCAGTACAAGCCCACAGCGGTGCCCTACAATGAGCAGTTCTTC	36								CASSTSPQ_VPYNEQFF		:::::::::0:-5:12:22:-6:-5:27:30:-2:50:::	TLML_1_	RNA
674	CLONES_TRBTLML_1__FU13_TCR-JV_cDNA_21_GGAGAACA_merged_170000.txt	1009	5	0.000146529	TGTGCCACCAGCAGAGGCGGCGAGACGCGGCACCGGGGAGCTGTTTTTT	EEEEEEEEEEEEEEEEEEEEEEEEEEEEEEEEEEEEEEEEEEEEEEEEE	TRBV15*00(356.4)		TRBJ2-2*00(235)		552|568|589|0|16||80.0		24|43|71|30|49||95.0												TGTGCCACCAGCAGAGGCGGCGAGACGCGGCACCGGGGAGCTGTTTTTT	36								CATSRGGE_RGTGELFF		:::::::::0:-1:16:::::30:-4:49:::	TLML_1_	RNA
675	CLONES_TRBTLML_1__FU13_TCR-JV_cDNA_21_GGAGAACA_merged_170000.txt	1010	5	0.000146529	TGTGCCAGCGGACGTCCTAGGACAGGGGGCACCGGGGAGCTGTTTTTTT	EEEEEEEEEEEEEEEEEEEEEEEEEEEEEEEEEEEEEEEEEEEEEEEEE	TRBV7-9*00(275)	TRBD1*00(50)	TRBJ2-2*00(214)		556|565|593|0|9||45.0	13|23|36|19|29||50.0	24|43|71|29|49|I43T|74.0												TGTGCCAGCGGACGTCCTAGGACAGGGGGCACCGGGGAGCTGTTTTTTT	36								CASGRPRT_GAPGSCFF		:::::::::0:-8:9:19:-1:-1:29:29:-4:49:::	TLML_1_	RNA
676	CLONES_TRBTLML_1__FU13_TCR-JV_cDNA_21_GGAGAACA_merged_170000.txt	1013	5	0.000146529	TGTGCTAGCAGCTTGGGACTAGTGGAAAGCACAGATACGCAGTATTTT	EEEEEEEEEEEEEEEEEEEEEEEEEEEEEEEEEEEEEEEEEEEEEEEE	TRBV7-7*00(430.4),TRBV7-6*00(398.4)	TRBD2*00(40)	TRBJ2-3*00(202.4)		585|599|622|0|14|SC590T|54.0;576|590|613|0|14|SC581T|54.0	16|24|48|14|22||40.0	20|41|69|27|48||105.0												TGTGCTAGCAGCTTGGGACTAGTGGAAAGCACAGATACGCAGTATTTT	36								CASSLGLVESTDTQYF		:::::::::0:-3:14:14:0:-8:22:27:0:48:::	TLML_1_	RNA
677	CLONES_TRBTLML_1__FU13_TCR-JV_cDNA_21_GGAGAACA_merged_170000.txt	1015	5	0.000146529	TGTGCCTGGAGTTTCCCAGGGGTGGAGGGCACAGATACGCAGTATTTT	EEEEEEEEEEEEEEEEEEEEEEEEEEEEEEEEEEEEEEEEEEEEEEEE	TRBV30*00(790)	TRBD1*00(30)	TRBJ2-3*00(240)		787|799|821|0|12||60.0	16|22|36|16|22||30.0	21|41|69|28|48||100.0												TGTGCCTGGAGTTTCCCAGGGGTGGAGGGCACAGATACGCAGTATTTT	36								CAWSFPGVEGTDTQYF		:::::::::0:-2:12:16:-4:-2:22:28:-1:48:::	TLML_1_	RNA
678	CLONES_TRBTLML_1__FU13_TCR-JV_cDNA_21_GGAGAACA_merged_170000.txt	1017	5	0.000146529	TGTGCCACCAGTGCCACGCCGGGAGGGCCCAAAGATACGCAGTATTTT	EEEEEEEEEEEEEEEEEEEEEEEEEEEEEEEEEEEEEEEEEEEEEEEE	TRBV24-1*00(445)	TRBD2*00(55)	TRBJ2-3*00(220)		559|572|597|0|13||65.0	24|35|48|19|30||55.0	25|41|69|32|48||80.0												TGTGCCACCAGTGCCACGCCGGGAGGGCCCAAAGATACGCAGTATTTT	36								CATSATPGGPKDTQYF		:::::::::0:-5:13:19:-8:3:30:32:-5:48:::	TLML_1_	RNA
679	CLONES_TRBTLML_1__FU13_TCR-JV_cDNA_21_GGAGAACA_merged_170000.txt	1018	5	0.000146529	TGTGCCACCAGTGATCCCCGACGGTCGTACCAAGAGACCCAGTACTTC	EEEEEEEEEEEEEEEEEEEEEEEEEEEEEEEEEEEEEEEEEEEEEEEE	TRBV24-1*00(699.8)		TRBJ2-5*00(236)		559|574|597|0|15||75.0		18|40|68|26|48||110.0												TGTGCCACCAGTGATCCCCGACGGTCGTACCAAGAGACCCAGTACTTC	36								CATSDPRRSYQETQYF		:::::::::0:-3:15:::::26:2:48:::	TLML_1_	RNA
680	CLONES_TRBTLML_1__FU13_TCR-JV_cDNA_21_GGAGAACA_merged_170000.txt	1019	5	0.000146529	TGTGCCACCAGTGATCGGACTAGCGGGAGGGTTAATGAGCAGTTCTTC	EEEEEEEEEEEEEEEEEEEEEEEEEEEEEEEEEEEEEEEEEEEEEEEE	TRBV24-1*00(520)	TRBD2*00(75)	TRBJ2-1*00(215)		559|574|597|0|15||75.0	17|32|48|16|31||75.0	27|42|70|33|48||75.0												TGTGCCACCAGTGATCGGACTAGCGGGAGGGTTAATGAGCAGTTCTTC	36								CATSDRTSGRVNEQFF		:::::::::0:-3:15:16:-1:0:31:33:-7:48:::	TLML_1_	RNA
681	CLONES_TRBTLML_1__FU13_TCR-JV_cDNA_21_GGAGAACA_merged_170000.txt	1020	5	0.000146529	TGTGCCACCAGTGACCCCAGGGAGGGTTGGACAGATACGCAGTATTTT	EEEEEEEEEEEEEEEEEEEEEEEEEEEEEEEEEEEEEEEEEEEEEEEE	TRBV24-1*00(432)	TRBD2*00(35)	TRBJ2-3*00(230)		559|573|597|0|14||70.0	25|32|48|19|26||35.0	23|41|69|30|48||90.0												TGTGCCACCAGTGACCCCAGGGAGGGTTGGACAGATACGCAGTATTTT	36								CATSDPREGWTDTQYF		:::::::::0:-4:14:19:-9:0:26:30:-3:48:::	TLML_1_	RNA
682	CLONES_TRBTLML_1__FU13_TCR-JV_cDNA_21_GGAGAACA_merged_170000.txt	1021	5	0.000146529	TGTGCCACCAGCAGAGCCCACGGGACTAGCGGGATCGAGCAGTACTTC	EEEEEEEEEEEEEEEEEEEEEEEEEEEEEEEEEEEEEEEEEEEEEEEE	TRBV15*00(559)	TRBD2*00(70)	TRBJ2-7*00(140)		552|568|589|0|16||80.0	15|29|48|20|34||70.0	26|39|67|35|48||65.0												TGTGCCACCAGCAGAGCCCACGGGACTAGCGGGATCGAGCAGTACTTC	36								CATSRAHGTSGIEQYF		:::::::::0:-1:16:20:1:-3:34:35:-6:48:::	TLML_1_	RNA
683	CLONES_TRBTLML_1__FU13_TCR-JV_cDNA_21_GGAGAACA_merged_170000.txt	1022	5	0.000146529	TGTGCCAGTACAGGGACAGGAATCGCGAACACCGGGGAGCTGTTTTTT	EEEEEEEEEEEEEEEEEEEEEEEEEEEEEEEEEEEEEEEEEEEEEEEE	TRBV19*00(385)	TRBD1*00(40)	TRBJ2-2*00(270)		559|569|596|0|10||50.0	12|20|36|12|20||40.0	17|43|71|22|48||130.0												TGTGCCAGTACAGGGACAGGAATCGCGAACACCGGGGAGCTGTTTTTT	36								CASTGTGIANTGELFF		:::::::::0:-7:10:12:0:-4:20:22:3:48:::	TLML_1_	RNA
684	CLONES_TRBTLML_1__FU13_TCR-JV_cDNA_21_GGAGAACA_merged_170000.txt	1023	5	0.000146529	TGTGCCAGTAGTACCGGACGGTTGTCTAGCACAGATACGCAGTATTTT	EEEEEEEEEEEEEEEEEEEEEEEEEEEEEEEEEEEEEEEEEEEEEEEE	TRBV19*00(280.8)		TRBJ2-3*00(255)		559|572|596|0|13||65.0		18|41|69|25|48||115.0												TGTGCCAGTAGTACCGGACGGTTGTCTAGCACAGATACGCAGTATTTT	36								CASSTGRLSSTDTQYF		:::::::::0:-4:13:::::25:2:48:::	TLML_1_	RNA
685	CLONES_TRBTLML_1__FU13_TCR-JV_cDNA_21_GGAGAACA_merged_170000.txt	1024	5	0.000146529	TGTGCCAGTAGTAGGGGGAGGGGGGAACGGATCACTGAAGCTTTCTTT	EEEEEEEEEEEEEEEEEEEEEEEEEEEEEEEEEEEEEEEEEEEEEEEE	TRBV19*00(178)	TRBD2*00(35),TRBD1*00(30)	TRBJ1-1*00(220)		559|572|596|0|13||65.0	25|32|48|15|22||35.0;17|23|36|18|24||30.0	24|40|68|32|48||80.0												TGTGCCAGTAGTAGGGGGAGGGGGGAACGGATCACTGAAGCTTTCTTT	36								CASSRGRGERITEAFF		:::::::::0:-4:13:15:-9:0:22:32:-4:48:::	TLML_1_	RNA
686	CLONES_TRBTLML_1__FU13_TCR-JV_cDNA_21_GGAGAACA_merged_170000.txt	1025	5	0.000146529	TGTGCCAGCTCACCACCAAACGGCGGGGATACCGGGGAGCTGTTTTTT	EEEEEEEEEEEEEEEEEEEEEEEEEEEEEEEEEEEEEEEEEEEEEEEE	TRBV18*00(150)	TRBD2*00(25)	TRBJ2-2*00(230)		702|719|739|0|17||85.0	23|28|48|22|27||25.0	25|43|71|30|48||90.0												TGTGCCAGCTCACCACCAAACGGCGGGGATACCGGGGAGCTGTTTTTT	36								CASSPPNGGDTGELFF		:::::::::0:0:17:22:-7:-4:27:30:-5:48:::	TLML_1_	RNA
687	CLONES_TRBTLML_1__FU13_TCR-JV_cDNA_21_GGAGAACA_merged_170000.txt	1026	5	0.000146529	TGTGCCAGCACCCTTGGGGGTAGCGGGAGCCGGGATACGCAGTATTTT	EEEEEEEEEEEEEEEEEEEEEEEEEEEEEEEEEEEEEEEEEEEEEEEE	TRBV28*00(720)	TRBD2*00(45)	TRBJ2-3*00(215)		564|574|601|0|10||50.0	21|30|48|20|29||45.0	26|41|69|33|48||75.0												TGTGCCAGCACCCTTGGGGGTAGCGGGAGCCGGGATACGCAGTATTTT	36								CASTLGGSGSRDTQYF		:::::::::0:-7:10:20:-5:-2:29:33:-6:48:::	TLML_1_	RNA
688	CLONES_TRBTLML_1__FU13_TCR-JV_cDNA_21_GGAGAACA_merged_170000.txt	1027	5	0.000146529	TGTGCCAGCAGTTTCGTACTAGCGGCTAGCACAGATACGCAGTATTTT	EEEEEEEEEEEEEEEEEEEEEEEEEEEEEEEEEEEEEEEEEEEAAAAA	TRBV12-3*00(776.8),TRBV12-4*00(776.8)	TRBD2*00(35)	TRBJ2-3*00(120)		530|544|567|0|14||70.0;530|544|567|0|14||70.0	19|26|48|17|24||35.0	17|41|69|24|48||120.0												TGTGCCAGCAGTTTCGTACTAGCGGCTAGCACAGATACGCAGTATTTT	32								CASSFVLAASTDTQYF		:::::::::0:-3:14:17:-3:-6:24:24:3:48:::	TLML_1_	RNA
689	CLONES_TRBTLML_1__FU13_TCR-JV_cDNA_21_GGAGAACA_merged_170000.txt	1028	5	0.000146529	TGTGCCAGCAGTTTAGGGACACGCTCTGGGGCCAACGTCCTGACTTTC	EEEEEEEEEEEEEEEEEEEEEEEEEEEEEEEEEEEEEEEEEEEEEEEE	TRBV28*00(265)	TRBD1*00(30)	TRBJ2-6*00(270)		564|579|601|0|15||75.0	12|18|36|15|21||30.0	19|45|73|22|48||130.0												TGTGCCAGCAGTTTAGGGACACGCTCTGGGGCCAACGTCCTGACTTTC	36								CASSLGTRSGANVLTF		:::::::::0:-2:15:15:0:-6:21:22:1:48:::	TLML_1_	RNA
690	CLONES_TRBTLML_1__FU13_TCR-JV_cDNA_21_GGAGAACA_merged_170000.txt	1029	5	0.000146529	TGTGCCAGCAGTTGGTACCCCTCCGGGACAGGGGGCGAGCAGTACTTC	EEEEEEEEEEEEEEEEEEEEEEEEEEEEEEEEEEEEEEEEEEEEEEEE	TRBV27*00(290)	TRBD1*00(65)	TRBJ2-7*00(205)		556|569|593|0|13||65.0	10|23|36|22|35||65.0	26|39|67|35|48||65.0												TGTGCCAGCAGTTGGTACCCCTCCGGGACAGGGGGCGAGCAGTACTTC	36								CASSWYPSGTGGEQYF		:::::::::0:-4:13:22:2:-1:35:35:-6:48:::	TLML_1_	RNA
691	CLONES_TRBTLML_1__FU13_TCR-JV_cDNA_21_GGAGAACA_merged_170000.txt	1030	5	0.000146529	TGTGCCAGCAGTTACCAGATTTGGGTACGAACCGGGGAGCTGTTTTTT	EEEEEEEEEEEEEEEEEEEEEEEEEEEEEEEEEEEEEEEEEEEEEEEE	TRBV6-5*00(245),TRBV6-1*00(230),TRBV6-3*00(229),TRBV6-6*00(229),TRBV6-8*00(229)		TRBJ2-2*00(230)		519|534|556|0|15||75.0;516|528|553|0|12||60.0;516|531|553|0|15||75.0;516|531|553|0|15||75.0;512|527|549|0|15||75.0		25|43|71|30|48||90.0												TGTGCCAGCAGTTACCAGATTTGGGTACGAACCGGGGAGCTGTTTTTT	36								CASSYQIWVRTGELFF		:::::::::0:-2:15:::::30:-5:48:::	TLML_1_	RNA
692	CLONES_TRBTLML_1__FU13_TCR-JV_cDNA_21_GGAGAACA_merged_170000.txt	1031	5	0.000146529	TGTGCCAGCAGTCTCCTGAGGGCGGGAGGATTGTACGAGCAGTACTTC	EEEEEEEEEEEEEEEEEEEEEEEEEEEEEEEEEEEEEEEEEEEEEEEE	TRBV28*00(641.8)	TRBD2*00(40)	TRBJ2-7*00(215)		564|576|601|0|12||60.0	23|31|48|21|29||40.0	24|39|67|33|48||75.0												TGTGCCAGCAGTCTCCTGAGGGCGGGAGGATTGTACGAGCAGTACTTC	36								CASSLLRAGGLYEQYF		:::::::::0:-5:12:21:-7:-1:29:33:-4:48:::	TLML_1_	RNA
693	CLONES_TRBTLML_1__FU13_TCR-JV_cDNA_21_GGAGAACA_merged_170000.txt	1032	5	0.000146529	TGTGCCAGCAGTCCGCGCGGACAGGGGGCAGTTCGGAGGCAGTTCTTC	EEEEEEEEEEEEEEEEEEEEEEEEEEEEEEEEEEEEEEEEEEEEEEEE	TRBV28*00(435)	TRBD1*00(55)	TRBJ2-1*00(190)		564|576|601|0|12||60.0	13|24|36|18|29||55.0	32|42|70|38|48||50.0												TGTGCCAGCAGTCCGCGCGGACAGGGGGCAGTTCGGAGGCAGTTCTTC	36								CASSPRGQGAVRRQFF		:::::::::0:-5:12:18:-1:0:29:38:-12:48:::	TLML_1_	RNA
694	CLONES_TRBTLML_1__FU13_TCR-JV_cDNA_21_GGAGAACA_merged_170000.txt	1033	5	0.000146529	TGTGCCAGCAGTCGGGGACTAGCGGGAGAAGAGGGGACCCAGTACTTC	EEEEEEEEEEEEEEEEEEEEEEEEEEEEEEEEEEEEEEEEEEEEEEEE	TRBV7-8*00(760)	TRBD2*00(70)	TRBJ2-5*00(205)		567|578|604|0|11||55.0	16|30|48|14|28||70.0	27|40|68|35|48||65.0												TGTGCCAGCAGTCGGGGACTAGCGGGAGAAGAGGGGACCCAGTACTTC	36								CASSRGLAGEEGTQYF		:::::::::0:-6:11:14:0:-2:28:35:-7:48:::	TLML_1_	RNA
695	CLONES_TRBTLML_1__FU13_TCR-JV_cDNA_21_GGAGAACA_merged_170000.txt	1034	5	0.000146529	TGTGCCAGCAGTGAAAGGGGGACAGGGATGAACACTGAAGCTTTCTTT	EEEEEEEEEEEEEEEEEEEEEEEEEEEEEEEEEEEEEEEEEEEEEEEE	TRBV2*00(897.6)	TRBD1*00(45)	TRBJ1-1*00(182)		518|533|555|0|15||75.0	12|21|36|18|27||45.0	19|40|68|27|48||105.0												TGTGCCAGCAGTGAAAGGGGGACAGGGATGAACACTGAAGCTTTCTTT	36								CASSERGTGMNTEAFF		:::::::::0:-2:15:18:0:-3:27:27:1:48:::	TLML_1_	RNA
696	CLONES_TRBTLML_1__FU13_TCR-JV_cDNA_21_GGAGAACA_merged_170000.txt	1035	5	0.000146529	TGTGCCAGCAGCTTTCGAATAGCGGGAGGATACAATGAGCAGTTCTTC	EEEEEEEEEEEEEEEEEEEEEEEEEEEEEEEEEEEEEEEEEEEEEEEE	TRBV7-2*00(570.8)	TRBD2*00(50)	TRBJ2-1*00(200)		580|594|617|0|14||70.0	21|31|48|19|29||50.0	24|42|70|30|48||90.0												TGTGCCAGCAGCTTTCGAATAGCGGGAGGATACAATGAGCAGTTCTTC	36								CASSFRIAGGYNEQFF		:::::::::0:-3:14:19:-5:-1:29:30:-4:48:::	TLML_1_	RNA
697	CLONES_TRBTLML_1__FU13_TCR-JV_cDNA_21_GGAGAACA_merged_170000.txt	1036	5	0.000146529	TGTGCCAGCAGCTTGGTGGGGGGAGTAACCTACAATGAGCAGTTCTTC	EEEEEEEEEEEEEEEEEEEEEEEEEEEEEEEEEEEEEEEEEEEEEEEE	TRBV5-6*00(364),TRBV5-7*00(348),TRBV5-5*00(341.6)	TRBD1*00(25),TRBD2*00(25)	TRBJ2-1*00(240)		550|566|586|0|16||80.0;551|567|587|0|16||80.0;549|565|585|0|16||80.0	18|23|36|17|22||25.0;25|30|48|20|25||25.0	22|42|70|28|48||100.0												TGTGCCAGCAGCTTGGTGGGGGGAGTAACCTACAATGAGCAGTTCTTC	36								CASSLVGGVTYNEQFF		:::::::::0:0:16:17:-6:-1:22:28:-2:48:::	TLML_1_	RNA
698	CLONES_TRBTLML_1__FU13_TCR-JV_cDNA_21_GGAGAACA_merged_170000.txt	1037	5	0.000146529	TGTGCCAGCAGCTTGGAGAGCGGGAGAAGAACCGGGGAGCTGTTTTTT	EEEEEEEEEEEEEEEEEEEEEEEEEEEEEEEEEEEEEEEEEEEEEEEE	TRBV5-4*00(570),TRBV5-8*00(522)	TRBD2*00(40)	TRBJ2-2*00(230)		549|565|585|0|16||80.0;551|567|587|0|16||80.0	22|30|48|18|26||40.0	25|43|71|30|48||90.0												TGTGCCAGCAGCTTGGAGAGCGGGAGAAGAACCGGGGAGCTGTTTTTT	36								CASSLESGRRTGELFF		:::::::::0:0:16:18:-6:-2:26:30:-5:48:::	TLML_1_	RNA
699	CLONES_TRBTLML_1__FU13_TCR-JV_cDNA_21_GGAGAACA_merged_170000.txt	1038	5	0.000146529	TGTGCCAGCAGCTTAGGTTGGACAGGGGCTACAGATACGCAGTATTTT	EEEEEEEEEEEEEEEEEEEEEEEEEEEEEEEEEEEEEEEEEEEEEEEE	TRBV7-9*00(155.2)	TRBD1*00(45)	TRBJ2-3*00(210.8)		556|572|593|0|16||80.0	13|22|36|19|28||45.0	23|41|69|30|48||90.0												TGTGCCAGCAGCTTAGGTTGGACAGGGGCTACAGATACGCAGTATTTT	36								CASSLGWTGATDTQYF		:::::::::0:-1:16:19:-1:-2:28:30:-3:48:::	TLML_1_	RNA
700	CLONES_TRBTLML_1__FU13_TCR-JV_cDNA_21_GGAGAACA_merged_170000.txt	1039	5	0.000146529	TGTGCCAGCAGCTTAGGTAGTCAGGGGAACACCGGGGAGCTGTTTTTT	EEEEEEEEEEEEEEEEEEEEEEEEEEEEEEEEEEEEEEEEEEEEEEEE	TRBV7-3*00(145),TRBV11-3*00(134),TRBV7-2*00(134),TRBV7-4*00(134),TRBV7-8*00(134)	TRBD1*00(25),TRBD2*00(25)	TRBJ2-2*00(250)		540|555|577|0|15||75.0;521|537|558|0|16||80.0;580|596|617|0|16||80.0;545|561|582|0|16||80.0;567|583|604|0|16||80.0	16|21|36|21|26||25.0;9|14|48|17|22||25.0	21|43|71|26|48||110.0												TGTGCCAGCAGCTTAGGTAGTCAGGGGAACACCGGGGAGCTGTTTTTT	36								CASSLGSQGNTGELFF		:::::::::0:-2:15:21:-4:-3:26:26:-1:48:::	TLML_1_	RNA
701	CLONES_TRBTLML_1__FU13_TCR-JV_cDNA_21_GGAGAACA_merged_170000.txt	1040	5	0.000146529	TGTGCCAGCAGCTTAGGGTCGGGCTTCGGGAGTAATGGCTACACCTTC	EEEEEEEEEEEEEEEEEEEEEEEEEEEEEEEEEEEEEEEEEEEEEEEE	TRBV7-8*00(414)	TRBD2*00(30)	TRBJ1-2*00(210)		567|583|604|0|16||80.0	24|30|48|26|32||30.0	26|40|68|34|48||70.0												TGTGCCAGCAGCTTAGGGTCGGGCTTCGGGAGTAATGGCTACACCTTC	36								CASSLGSGFGSNGYTF		:::::::::0:-1:16:26:-8:-2:32:34:-6:48:::	TLML_1_	RNA
702	CLONES_TRBTLML_1__FU13_TCR-JV_cDNA_21_GGAGAACA_merged_170000.txt	1041	5	0.000146529	TGTGCCAGCAGCTTAGATCGGACAGCCTCTGGAAACACCATATATTTT	EEEEEEEEEEEEEEEEEEEEEEEEEEEEEEEEEEEEEEEEEEEEEEEE	TRBV11-2*00(355.6),TRBV11-3*00(323.6)	TRBD1*00(30)	TRBJ1-3*00(246.8)		522|541|559|0|19||95.0;521|540|558|0|19||95.0	13|19|36|19|25||30.0	20|42|70|26|48||110.0												TGTGCCAGCAGCTTAGATCGGACAGCCTCTGGAAACACCATATATTTT	36								CASSLDRTASGNTIYF		:::::::::0:2:19:19:-1:-5:25:26:0:48:::	TLML_1_	RNA
703	CLONES_TRBTLML_1__FU13_TCR-JV_cDNA_21_GGAGAACA_merged_170000.txt	1042	5	0.000146529	TGTGCCAGCAGCTTAACGGGAGACGTTTCCTACAATGAGCAGTTCTTC	EEEEEEEEEEEEEEEEEEEEEEEEEEEEEEEEEEEEEEEEEEEEEEEE	TRBV7-3*00(733.5)		TRBJ2-1*00(245)		540|558|577|0|18||90.0		21|42|70|27|48||105.0												TGTGCCAGCAGCTTAACGGGAGACGTTTCCTACAATGAGCAGTTCTTC	36								CASSLTGDVSYNEQFF		:::::::::0:1:18:::::27:-1:48:::	TLML_1_	RNA
704	CLONES_TRBTLML_1__FU13_TCR-JV_cDNA_21_GGAGAACA_merged_170000.txt	1043	5	0.000146529	TGTGCCAGCAGCTCTAATCCCGGGACAGGGTCTAACGAGCAGTACTTC	EEEEEEEEEEEEEEEEEEEEEEEEEEEEEEEEEEEEEEEEEEEEEEEE	TRBV28*00(476.2)	TRBD1*00(65)	TRBJ2-7*00(206.8)		564|575|601|0|11||55.0	8|21|36|17|30||65.0	25|39|67|34|48||70.0												TGTGCCAGCAGCTCTAATCCCGGGACAGGGTCTAACGAGCAGTACTTC	36								CASSSNPGTGSNEQYF		:::::::::0:-6:11:17:4:-3:30:34:-5:48:::	TLML_1_	RNA
705	CLONES_TRBTLML_1__FU13_TCR-JV_cDNA_21_GGAGAACA_merged_170000.txt	1044	5	0.000146529	TGTGCCAGCAGCTGGAACCCGGGACAGGGTTCTGAAAAACTGTTTTTT	EEEEEEEEEEEEEEEEEEEEEEEEEEEEEEEEEEEEEEEEEEEEEEEE	TRBV5-5*00(417)	TRBD1*00(60)	TRBJ1-4*00(220)		549|562|585|0|13||65.0	9|21|36|17|29||60.0	27|43|71|32|48||80.0												TGTGCCAGCAGCTGGAACCCGGGACAGGGTTCTGAAAAACTGTTTTTT	36								CASSWNPGQGSEKLFF		:::::::::0:-3:13:17:3:-3:29:32:-7:48:::	TLML_1_	RNA
706	CLONES_TRBTLML_1__FU13_TCR-JV_cDNA_21_GGAGAACA_merged_170000.txt	1045	5	0.000146529	TGTGCCAGCAGCTACCCCCGCGGTTCTAGCACAGATACGCAGTATTTT	EEEEEEEEEEEEEEEEEEEEEEEEEEEEEEEEEEEEEEEEEEEEEEEE	TRBV21-1*00(433)	TRBD1*00(25),TRBD2*00(25)	TRBJ2-3*00(223)		544|556|581|0|12||60.0	1|6|36|14|19||25.0;4|9|48|16|21||25.0	18|41|69|25|48||115.0												TGTGCCAGCAGCTACCCCCGCGGTTCTAGCACAGATACGCAGTATTTT	36								CASSYPRGSSTDTQYF		:::::::::0:-5:12:14:11:-18:19:25:2:48:::	TLML_1_	RNA
707	CLONES_TRBTLML_1__FU13_TCR-JV_cDNA_21_GGAGAACA_merged_170000.txt	1046	5	0.000146529	TGTGCCAGCAGCCCTCGGGCTAGCGGGAGTCGTGGGACCCAGTACTTC	EEEEEEEEEEEEEEEEEEEEEEEEEEEEEEEEEEEEEEEEEEEEEEEE	TRBV11-1*00(161.8),TRBV7-9*00(161.8)	TRBD2*00(50)	TRBJ2-5*00(205)		531|543|568|0|12||60.0;556|568|593|0|12||60.0	20|30|48|19|29||50.0	27|40|68|35|48||65.0												TGTGCCAGCAGCCCTCGGGCTAGCGGGAGTCGTGGGACCCAGTACTTC	36								CASSPRASGSRGTQYF		:::::::::0:-5:12:19:-4:-2:29:35:-7:48:::	TLML_1_	RNA
708	CLONES_TRBTLML_1__FU13_TCR-JV_cDNA_21_GGAGAACA_merged_170000.txt	1047	5	0.000146529	TGTGCCAGCAGCCCTAGAACAGGGGGCTCGACAGATACGCAGTATTTT	EEEEEEEEEEEEEEEEEEEEEEEEEEEEEEEEEEEEEEEEEEEEEEEE	TRBV7-8*00(527.2)	TRBD1*00(45)	TRBJ2-3*00(176)		567|579|604|0|12||60.0	15|24|36|18|27||45.0	23|41|69|30|48||90.0												TGTGCCAGCAGCCCTAGAACAGGGGGCTCGACAGATACGCAGTATTTT	36								CASSPRTGGSTDTQYF		:::::::::0:-5:12:18:-3:0:27:30:-3:48:::	TLML_1_	RNA
709	CLONES_TRBTLML_1__FU13_TCR-JV_cDNA_21_GGAGAACA_merged_170000.txt	1048	5	0.000146529	TGTGCCAGCAGCCCCTTCCTGTCAGGAGGCACAGATACGCAGTATTTT	EEEEEEEEEEEEEEEEEEEEEEEEEEEEEEEEEEEEEEEEEEEEEEEE	TRBV7-3*00(529)	TRBD1*00(30)	TRBJ2-3*00(224)		540|552|577|0|12||60.0	4|10|36|17|23||30.0	21|41|69|28|48||100.0												TGTGCCAGCAGCCCCTTCCTGTCAGGAGGCACAGATACGCAGTATTTT	36								CASSPFLSGGTDTQYF		:::::::::0:-5:12:17:8:-14:23:28:-1:48:::	TLML_1_	RNA
710	CLONES_TRBTLML_1__FU13_TCR-JV_cDNA_21_GGAGAACA_merged_170000.txt	1049	5	0.000146529	TGTGCCAGCAGCCCCCCCGCCGGGACAGCCTCAAATACGCAGTATTTT	EEEEEEEEEEEEEEEEEEEEEEEEEEEEEEEEEEEEEEEEEEEEEEEE	TRBV11-1*00(515),TRBV11-3*00(499),TRBV11-2*00(467)	TRBD1*00(45)	TRBJ2-3*00(210)		531|543|568|0|12||60.0;521|533|558|0|12||60.0;522|534|559|0|12||60.0	10|19|36|19|28||45.0	27|41|69|34|48||70.0												TGTGCCAGCAGCCCCCCCGCCGGGACAGCCTCAAATACGCAGTATTTT	36								CASSPPAGTASNTQYF		:::::::::0:-5:12:19:2:-5:28:34:-7:48:::	TLML_1_	RNA
711	CLONES_TRBTLML_1__FU13_TCR-JV_cDNA_21_GGAGAACA_merged_170000.txt	1050	5	0.000146529	TGTGCCAGCAGCCCGGCGGCCGCAGGGATGGGAGAAAAACTGTTTTTT	EEEEEEEEEEEEEEEEEEEEEEEEEEEEEEEEEEEEEEEEEEEEEEEE	TRBV28*00(895.8)	TRBD1*00(25),TRBD2*00(25)	TRBJ1-4*00(202)		564|575|601|0|11||55.0	9|14|36|11|16||25.0;13|18|48|11|16||25.0	28|43|71|33|48||75.0												TGTGCCAGCAGCCCGGCGGCCGCAGGGATGGGAGAAAAACTGTTTTTT	36								CASSPAAAGMGEKLFF		:::::::::0:-6:11:11:3:-10:16:33:-8:48:::	TLML_1_	RNA
712	CLONES_TRBTLML_1__FU13_TCR-JV_cDNA_21_GGAGAACA_merged_170000.txt	1051	5	0.000146529	TGTGCCAGCAGCCAAGGAAGCTTAGCGGTCAAAAACATTCAGTACTTC	EEEEEEEEEEEEEEEEEEEEEEEEEEEEEEEEEEEEEEEEEEEEEEEE	TRBV14*00(412.8)	TRBD2*00(30)	TRBJ2-4*00(235)		516|532|553|0|16||80.0	21|27|48|22|28||30.0	23|42|70|29|48||95.0												TGTGCCAGCAGCCAAGGAAGCTTAGCGGTCAAAAACATTCAGTACTTC	36								CASSQGSLAVKNIQYF		:::::::::0:-1:16:22:-5:-5:28:29:-3:48:::	TLML_1_	RNA
713	CLONES_TRBTLML_1__FU13_TCR-JV_cDNA_21_GGAGAACA_merged_170000.txt	1052	5	0.000146529	TGTGCCAGCAGCCAAGACCAGGGGTGGGGGGCCAACGTCCTGACTTTC	EEEEEEEEEEEEEEEEEEEEEEEEEEEEEEEEEEEEEEEEEEEEEEEE	TRBV4-2*00(365),TRBV4-3*00(349)	TRBD1*00(30)	TRBJ2-6*00(245)		537|554|574|0|17||85.0;537|554|574|0|17|SC539T|69.0	16|22|36|18|24||30.0	24|45|73|27|48||105.0												TGTGCCAGCAGCCAAGACCAGGGGTGGGGGGCCAACGTCCTGACTTTC	36								CASSQDQGWGANVLTF		:::::::::0:0:17:18:-4:-2:24:27:-4:48:::	TLML_1_	RNA
714	CLONES_TRBTLML_1__FU13_TCR-JV_cDNA_21_GGAGAACA_merged_170000.txt	1053	5	0.000146529	TGTGCCAGCAGCGTAGTGCTAGCGAGATCCTACAATGAGCAGTTCTTC	EEEEEEEEEEEEEEEEEEEEEEEEEEEEEEEEEEEEEEEEEEEEEEEE	TRBV9*00(439)	TRBD2*00(25)	TRBJ2-1*00(249)		559|575|595|0|16||80.0	7|12|48|17|22||25.0	17|42|70|23|48|SC20A|109.0												TGTGCCAGCAGCGTAGTGCTAGCGAGATCCTACAATGAGCAGTTCTTC	36								CASSVVLARSYNEQFF		:::::::::0:0:16:17:9:-20:22:23:3:48:::	TLML_1_	RNA
715	CLONES_TRBTLML_1__FU13_TCR-JV_cDNA_21_GGAGAACA_merged_170000.txt	1054	5	0.000146529	TGTGCCAGCAGCGGCCTATGGGCGGGCGTAAAAGAGACCCAGTACTTC	EEEEEEEEEEEEEEEEEEEEEEEEEEEEEEEEEEEEEEEEEEEEEEEE	TRBV5-6*00(465),TRBV5-7*00(436.2),TRBV5-5*00(420.2)	TRBD1*00(25),TRBD2*00(25)	TRBJ2-5*00(225)		550|562|586|0|12||60.0;551|563|587|0|12||60.0;549|561|585|0|12||60.0	20|25|36|19|24||25.0;23|28|48|21|26||25.0	23|40|68|31|48||85.0												TGTGCCAGCAGCGGCCTATGGGCGGGCGTAAAAGAGACCCAGTACTTC	36								CASSGLWAGVKETQYF		:::::::::0:-4:12:19:-8:1:24:31:-3:48:::	TLML_1_	RNA
716	CLONES_TRBTLML_1__FU13_TCR-JV_cDNA_21_GGAGAACA_merged_170000.txt	1055	5	0.000146529	TGTGCCAGCAGCGGACAGGGTCGCCTTGCTAATGAAAAACTGTTTTTT	EEEEEEEEEEEEEEEEEEEEEEEEEEEEEEEEEEEEEEEEEEEEEEEE	TRBV2*00(263)	TRBD1*00(40)	TRBJ1-4*00(240)		518|529|555|0|11||55.0	13|21|36|12|20||40.0	23|43|71|28|48||100.0												TGTGCCAGCAGCGGACAGGGTCGCCTTGCTAATGAAAAACTGTTTTTT	36								CASSGQGRLANEKLFF		:::::::::0:-6:11:12:-1:-3:20:28:-3:48:::	TLML_1_	RNA
717	CLONES_TRBTLML_1__FU13_TCR-JV_cDNA_21_GGAGAACA_merged_170000.txt	1056	5	0.000146529	TGTGCCAGCAGCGGAATAGCGGGAGGAAGCACAGATACGCAGTATTTT	EEEEEEEEEEEEEEEEEEEEEEEEEEEEEEEEEEEEEEEEEEEEEEEE	TRBV9*00(436.8)	TRBD2*00(50)	TRBJ2-3*00(208)		559|572|595|0|13||65.0	21|31|48|16|26||50.0	20|41|69|27|48||105.0												TGTGCCAGCAGCGGAATAGCGGGAGGAAGCACAGATACGCAGTATTTT	36								CASSGIAGGSTDTQYF		:::::::::0:-3:13:16:-5:-1:26:27:0:48:::	TLML_1_	RNA
718	CLONES_TRBTLML_1__FU13_TCR-JV_cDNA_21_GGAGAACA_merged_170000.txt	1060	5	0.000146529	TGCGCCAGTACCTCGTCCGGGACTAGTAGTGTTAATGAGCAGTTCTTC	EEEEEEEEEEEEEEEEEEEEEEEEEEEEEEEEEEEEEEEEEEEEEEEE	TRBV10-2*00(159.8)	TRBD2*00(50)	TRBJ2-1*00(215)		533|541|570|0|8||40.0	14|24|48|16|26||50.0	27|42|70|33|48||75.0												TGCGCCAGTACCTCGTCCGGGACTAGTAGTGTTAATGAGCAGTTCTTC	36								CASTSSGTSSVNEQFF		:::::::::0:-9:8:16:2:-8:26:33:-7:48:::	TLML_1_	RNA
719	CLONES_TRBTLML_1__FU13_TCR-JV_cDNA_21_GGAGAACA_merged_170000.txt	1061	5	0.000146529	TGCGCCAGCAGCTTGGCCAATCGAGCAACTAATGAAAAACTGTTTTTT	EEEEEEEEEEEEEEEEEEEEEEEEEEEEEEEEEEEEEEEEEEEEEEEE	TRBV5-1*00(567)		TRBJ1-4*00(103)		554|574|590|0|20||100.0		19|43|71|24|48||120.0												TGCGCCAGCAGCTTGGCCAATCGAGCAACTAATGAAAAACTGTTTTTT	36								CASSLANRATNEKLFF		:::::::::0:4:20:::::24:1:48:::	TLML_1_	RNA
720	CLONES_TRBTLML_1__FU13_TCR-JV_cDNA_21_GGAGAACA_merged_170000.txt	1062	5	0.000146529	TGCGCCAGCAGCTTGGAAGCGGGAGGGATGACCTACGAGCAGTACTTC	EEEEEEEEEEEEEEEEEEEEEEEEEEEEEEEEEEEEEEEEEEEEEEEE	TRBV5-1*00(277.4)	TRBD2*00(50)	TRBJ2-7*00(225)		554|570|590|0|16||80.0	22|32|48|17|27||50.0	22|39|67|31|48||85.0												TGCGCCAGCAGCTTGGAAGCGGGAGGGATGACCTACGAGCAGTACTTC	36								CASSLEAGGMTYEQYF		:::::::::0:0:16:17:-6:0:27:31:-2:48:::	TLML_1_	RNA
721	CLONES_TRBTLML_1__FU13_TCR-JV_cDNA_21_GGAGAACA_merged_170000.txt	1063	5	0.000146529	TGCGCCAGCAGCCCCCACGGGGGCGGGGGGCAGGGTGAGCAGTTCTTC	EEEEEEEEEEEEEEEEEEEEEEEEEEEEEEEEEEEEEEEEEEEEEEEE	TRBV4-1*00(318.4)	TRBD1*00(35)	TRBJ2-1*00(201.8)		537|550|574|0|13||65.0	18|25|36|18|25||35.0	29|42|70|35|48||65.0												TGCGCCAGCAGCCCCCACGGGGGCGGGGGGCAGGGTGAGCAGTTCTTC	36								CASSPHGGGGQGEQFF		:::::::::0:-4:13:18:-6:1:25:35:-9:48:::	TLML_1_	RNA
722	CLONES_TRBTLML_1__FU13_TCR-JV_cDNA_21_GGAGAACA_merged_170000.txt	1064	5	0.000146529	TGCGCCAGCAGCCAATCTCTAGGGGGACGGATCTACGAGCAGTACTTC	EEEEEEEEEEEEEEEEEEEEEEEEEEEEEEEEEEEEEEEEEEEEEEEE	TRBV4-1*00(583.5)	TRBD1*00(30),TRBD2*00(29)	TRBJ2-7*00(220)		537|552|574|0|15||75.0	17|23|36|20|26||30.0;20|29|48|18|27|SC24G|29.0	23|39|67|32|48||80.0												TGCGCCAGCAGCCAATCTCTAGGGGGACGGATCTACGAGCAGTACTTC	36								CASSQSLGGRIYEQYF		:::::::::0:-2:15:20:-5:-1:26:32:-3:48:::	TLML_1_	RNA
723	CLONES_TRBTLML_1__FU13_TCR-JV_cDNA_21_GGAGAACA_merged_170000.txt	1065	5	0.000146529	TGCGCCAGCAGCCAAGATTTTTACTCCCCCACCTACGAGCAGTACTTC	EEEEEEEEEEEEEEEEEEEEEEEEEEEEEEEEEEEEEEEEEEEEEEEE	TRBV4-1*00(520)	TRBD1*00(25),TRBD2*00(25)	TRBJ2-7*00(225)		537|555|574|0|18||90.0	1|6|36|25|30||25.0;2|7|48|23|28||25.0	22|39|67|31|48||85.0												TGCGCCAGCAGCCAAGATTTTTACTCCCCCACCTACGAGCAGTACTTC	36								CASSQDFYSPTYEQYF		:::::::::0:1:18:25:11:-18:30:31:-2:48:::	TLML_1_	RNA
724	CLONES_TRBTLML_1__FU13_TCR-JV_cDNA_21_GGAGAACA_merged_170000.txt	1066	5	0.000146529	TGCGCCAGCAGCAGCCCACTAAGGGCGGCTAACTATGGCTACACCTTC	EEEEEEEEEEEEEEEEEEEEEEEEEEEEEEEEEEEEEEEEEEEEEEEE	TRBV4-1*00(264)	TRBD1*00(25),TRBD2*00(25)	TRBJ1-2*00(245)		537|549|574|0|12||60.0	20|25|36|22|27||25.0;28|33|48|21|26||25.0	19|40|68|27|48||105.0												TGCGCCAGCAGCAGCCCACTAAGGGCGGCTAACTATGGCTACACCTTC	36								CASSSPLRAANYGYTF		:::::::::0:-5:12:22:-8:1:27:27:1:48:::	TLML_1_	RNA
725	CLONES_TRBTLML_1__FU13_TCR-JV_cDNA_21_GGAGAACA_merged_170000.txt	1069	5	0.000146529	TGCAGTGCTAGACTGAGCGGGAGGGGTAACTTCAATGAGCAGTTCTTC	EEEEEEEEEEEEEEEEEEEEEEEEEEEEEEEEEEEEEEEEEEEEEEEE	TRBV20-1*00(336)	TRBD2*00(50)	TRBJ2-1*00(220)		759|771|793|0|12||60.0	22|32|48|15|25||50.0	26|42|70|32|48||80.0												TGCAGTGCTAGACTGAGCGGGAGGGGTAACTTCAATGAGCAGTTCTTC	36								CSARLSGRGNFNEQFF		:::::::::0:-2:12:15:-6:0:25:32:-6:48:::	TLML_1_	RNA
726	CLONES_TRBTLML_1__FU13_TCR-JV_cDNA_21_GGAGAACA_merged_170000.txt	1071	5	0.000146529	TGTGCCAGCAGCCAGGGTCCCGGACAGAGTAATGAAAACTGTTTTTT	EEEEEEEEEEEEEEEEEEEEEEEEEEEEEEEEEEEEEEEEEEEEEEE	TRBV4-2*00(570),TRBV4-3*00(554)	TRBD1*00(35),TRBD2*00(35)	TRBJ1-4*00(209)		537|551|574|0|14||70.0;537|551|574|0|14|SC539T|54.0	7|14|36|16|23||35.0;11|18|48|16|23||35.0	24|43|71|29|47|DA33|69.0												TGTGCCAGCAGCCAGGGTCCCGGACAGAGTAATGAAAACTGTTTTTT	36								CASSQGPG_E**KLFF		:::::::::0:-3:14:16:5:-10:23:29:-4:47:::	TLML_1_	RNA
727	CLONES_TRBTLML_1__FU13_TCR-JV_cDNA_21_GGAGAACA_merged_170000.txt	1087	5	0.000146529	TGTGCTAGTGGTTTAGCTAGCGGGGGATACAATGAGCAGTTCTTC	EEEEEEEEEEEEEEEEEEEEEEEEEEEEEEEEEEEEEEEEEEEEE	TRBV12-5*00(440)	TRBD2*00(40)	TRBJ2-1*00(230)		530|544|567|0|14||70.0	20|28|48|16|24||40.0	24|42|70|27|45||90.0												TGTGCTAGTGGTTTAGCTAGCGGGGGATACAATGAGCAGTTCTTC	36								CASGLASGGYNEQFF		:::::::::0:-3:14:16:-4:-4:24:27:-4:45:::	TLML_1_	RNA
728	CLONES_TRBTLML_1__FU13_TCR-JV_cDNA_21_GGAGAACA_merged_170000.txt	1088	5	0.000146529	TGTGCCTGGAGTGTTGGGAGTGGGATAGTCTACGAGCAGTACTTC	EEEEEEEEEEEEEEEEEEEEEEEEEEEEEEEEEEEEEEEEEEEEE	TRBV30*00(139.2)	TRBD2*00(25)	TRBJ2-7*00(220)		787|801|821|0|14||70.0	25|30|48|15|20||25.0	23|39|67|29|45||80.0												TGTGCCTGGAGTGTTGGGAGTGGGATAGTCTACGAGCAGTACTTC	36								CAWSVGSGIVYEQYF		:::::::::0:0:14:15:-9:-2:20:29:-3:45:::	TLML_1_	RNA
729	CLONES_TRBTLML_1__FU13_TCR-JV_cDNA_21_GGAGAACA_merged_170000.txt	1089	5	0.000146529	TGTGCCTGGAGTGTACTAGGGACAGGCGATCAGCCCCAGCATTTT	EEEEEEEEEEEEEEEEEEEEEEEEEEEEEEEEEEEEEEEEEEEEE	TRBV30*00(365)	TRBD1*00(40)	TRBJ1-5*00(225)		787|803|821|0|16||80.0	12|20|36|18|26||40.0	25|42|70|28|45||85.0												TGTGCCTGGAGTGTACTAGGGACAGGCGATCAGCCCCAGCATTTT	36								CAWSVLGTGDQPQHF		:::::::::0:2:16:18:0:-4:26:28:-5:45:::	TLML_1_	RNA
730	CLONES_TRBTLML_1__FU13_TCR-JV_cDNA_21_GGAGAACA_merged_170000.txt	1090	5	0.000146529	TGTGCCTGGAGTGTAGGCCGGACACTCGACCATGGACAGTTCTTC	EEEEEEEEEEEEEEEEEEEEEEEEEEEEEEEEEEEEEEEEEEEEE	TRBV30*00(588.6)	TRBD1*00(25)	TRBJ2-1*00(181.8)		787|802|821|0|15||75.0	13|18|36|19|24||25.0	33|42|70|36|45||45.0												TGTGCCTGGAGTGTAGGCCGGACACTCGACCATGGACAGTTCTTC	36								CAWSVGRTLDHGQFF		:::::::::0:1:15:19:-1:-6:24:36:-13:45:::	TLML_1_	RNA
731	CLONES_TRBTLML_1__FU13_TCR-JV_cDNA_21_GGAGAACA_merged_170000.txt	1091	5	0.000146529	TGTGCCTGGAGTGCCCCCCTGGGAGTAAACACTGAAGCTTTCTTT	EEEEEEEEEEEEEEEEEEEEEEEEEEEEEEEEEEEEEEEEEEEEE	TRBV30*00(360)	TRBD1*00(35)	TRBJ1-1*00(230)		787|800|821|0|13||65.0	1|8|36|14|21||35.0	22|40|68|27|45||90.0												TGTGCCTGGAGTGCCCCCCTGGGAGTAAACACTGAAGCTTTCTTT	36								CAWSAPLGVNTEAFF		:::::::::0:-1:13:14:11:-16:21:27:-2:45:::	TLML_1_	RNA
732	CLONES_TRBTLML_1__FU13_TCR-JV_cDNA_21_GGAGAACA_merged_170000.txt	1093	5	0.000146529	TGTGCCATCAGTGAGTCGACAGGGTCAGGGAATGAGCAGTTCTTC	EEEEEEEEEEEEEEEEEEEEEEEEEEEEEEEEEEEEEEEEEEEEE	TRBV10-3*00(732.2)	TRBD1*00(29)	TRBJ2-1*00(215)		533|553|570|0|20||100.0	12|21|36|21|30|SA15T|29.0	27|42|70|30|45||75.0												TGTGCCATCAGTGAGTCGACAGGGTCAGGGAATGAGCAGTTCTTC	36								CAISESTGSGNEQFF		:::::::::0:3:20:21:0:-3:30:30:-7:45:::	TLML_1_	RNA
733	CLONES_TRBTLML_1__FU13_TCR-JV_cDNA_21_GGAGAACA_merged_170000.txt	1094	5	0.000146529	TGTGCCACCAGTGATTTCACGGGAGGAACCGGGGAGCTGTTTTTT	EEEEEEEEEEEEEEEEEEEEEEEEEEEEEEEEEEEEEEEEEEEEE	TRBV24-1*00(556)	TRBD2*00(35)	TRBJ2-2*00(226.8)		559|576|597|0|17||85.0	24|31|48|19|26||35.0	25|43|71|27|45||90.0												TGTGCCACCAGTGATTTCACGGGAGGAACCGGGGAGCTGTTTTTT	36								CATSDFTGGTGELFF		:::::::::0:-1:17:19:-8:-1:26:27:-5:45:::	TLML_1_	RNA
734	CLONES_TRBTLML_1__FU13_TCR-JV_cDNA_21_GGAGAACA_merged_170000.txt	1095	5	0.000146529	TGTGCCAGTAGTACCACTCGTAGCAACCAAGAGACCCAGTACTTC	EEEEEEEEEEEEEEEEEEEEEEEEEEEEEEEEEEEEEEEEEEEEE	TRBV19*00(215)		TRBJ2-5*00(240)		559|572|596|0|13||65.0		20|40|68|25|45||100.0												TGTGCCAGTAGTACCACTCGTAGCAACCAAGAGACCCAGTACTTC	36								CASSTTRSNQETQYF		:::::::::0:-4:13:::::25:0:45:::	TLML_1_	RNA
735	CLONES_TRBTLML_1__FU13_TCR-JV_cDNA_21_GGAGAACA_merged_170000.txt	1096	5	0.000146529	TGTGCCAGTAGCGGGACAGGGGGTCATGAATCACCCCTCCACTTT	EEEEEEEEEEEEEEEEEEEEEEEEEEEEEEEEEEEEEEEEEEEEE	TRBV19*00(800)	TRBD1*00(60)	TRBJ1-6*00(199)		559|570|596|0|11||55.0	11|23|36|11|23||60.0	30|45|73|30|45||75.0												TGTGCCAGTAGCGGGACAGGGGGTCATGAATCACCCCTCCACTTT	36								CASSGTGGHESPLHF		:::::::::0:-6:11:11:1:-1:23:30:-10:45:::	TLML_1_	RNA
736	CLONES_TRBTLML_1__FU13_TCR-JV_cDNA_21_GGAGAACA_merged_170000.txt	1097	5	0.000146529	TGTGCCAGTAGGGGACTCCCCTCTGGGGCCAACGTCCTGACTTTC	EEEEEEEEEEEEEEEEEEEEEEEEEEEEEEEEEEEEEEEEEEEEE	TRBV19*00(603.8)	TRBD2*00(30)	TRBJ2-6*00(225)		559|570|596|0|11||55.0	16|22|48|11|17||30.0	20|45|73|20|45||125.0												TGTGCCAGTAGGGGACTCCCCTCTGGGGCCAACGTCCTGACTTTC	36								CASRGLPSGANVLTF		:::::::::0:-6:11:11:0:-10:17:20:0:45:::	TLML_1_	RNA
737	CLONES_TRBTLML_1__FU13_TCR-JV_cDNA_21_GGAGAACA_merged_170000.txt	1098	5	0.000146529	TGTGCCAGCTCACCTTCGGGAGACGGCAATCAGCCCCAGCATTTT	EEEEEEEEEEEEEEEEEEEEEEEEEEEEEEEEEEEEEEEEEEEEE	TRBV18*00(1058.6)	TRBD2*00(30)	TRBJ1-5*00(200)		702|716|739|0|14||70.0	24|30|48|16|22||30.0	22|42|70|25|45||100.0												TGTGCCAGCTCACCTTCGGGAGACGGCAATCAGCCCCAGCATTTT	36								CASSPSGDGNQPQHF		:::::::::0:-3:14:16:-8:-2:22:25:-2:45:::	TLML_1_	RNA
738	CLONES_TRBTLML_1__FU13_TCR-JV_cDNA_21_GGAGAACA_merged_170000.txt	1099	5	0.000146529	TGTGCCAGCTCACCACCAGAGGGATTGAACACTGAAGCTTTCTTT	EEEEEEEEEEEEEEEEEEEEEEEEEEEEEEEEEEEEEEEEEEEEE	TRBV18*00(419)	TRBD2*00(25)	TRBJ1-1*00(199.8)		702|719|739|0|17||85.0	27|32|48|18|23||25.0	20|40|68|25|45||100.0												TGTGCCAGCTCACCACCAGAGGGATTGAACACTGAAGCTTTCTTT	36								CASSPPEGLNTEAFF		:::::::::0:0:17:18:-11:0:23:25:0:45:::	TLML_1_	RNA
739	CLONES_TRBTLML_1__FU13_TCR-JV_cDNA_21_GGAGAACA_merged_170000.txt	1100	5	0.000146529	TGTGCCAGCTCACCAGGGGTGAAAGGCACAGATACGCAGTATTTT	EEEEEEEEEEEEEEEEEEEEEEEEEEEEEEEEEEEEEEEEEEEEE	TRBV18*00(190.4)		TRBJ2-3*00(164.4)		702|717|739|0|15||75.0		21|41|69|25|45||100.0												TGTGCCAGCTCACCAGGGGTGAAAGGCACAGATACGCAGTATTTT	36								CASSPGVKGTDTQYF		:::::::::0:-2:15:::::25:-1:45:::	TLML_1_	RNA
740	CLONES_TRBTLML_1__FU13_TCR-JV_cDNA_21_GGAGAACA_merged_170000.txt	1101	5	0.000146529	TGTGCCAGCGGGACGTGGCAGGGGGATCAAGAGACCCAGTACTTC	EEEEEEEEEEEEEEEEEEEEEEEEEEEEEEEEEEEEEEEEEEEEE	TRBV7-9*00(763)	TRBD1*00(35)	TRBJ2-5*00(134)		556|565|593|0|9||45.0	16|23|36|18|25||35.0	22|40|68|27|45||90.0												TGTGCCAGCGGGACGTGGCAGGGGGATCAAGAGACCCAGTACTTC	36								CASGTWQGDQETQYF		:::::::::0:-8:9:18:-4:-1:25:27:-2:45:::	TLML_1_	RNA
741	CLONES_TRBTLML_1__FU13_TCR-JV_cDNA_21_GGAGAACA_merged_170000.txt	1102	5	0.000146529	TGTGCCAGCGAAAAGCGGAAGAGCTCCTACAATGAGCAGTTCTTC	EEEEEEEEEEEEEEEEEEEEEEEEEEEEEEEEEEEEEEEEEEEEE	TRBV27*00(455)	TRBD2*00(25)	TRBJ2-1*00(265)		556|565|593|0|9||45.0	22|27|48|13|18||25.0	17|42|70|20|45||125.0												TGTGCCAGCGAAAAGCGGAAGAGCTCCTACAATGAGCAGTTCTTC	36								CASEKRKSSYNEQFF		:::::::::0:-8:9:13:-6:-5:18:20:3:45:::	TLML_1_	RNA
742	CLONES_TRBTLML_1__FU13_TCR-JV_cDNA_21_GGAGAACA_merged_170000.txt	1103	5	0.000146529	TGTGCCAGCACCCAAGAGCCGGGGATAACAGATACGCAGTATTTT	EEEEEEEEEEEEEEEEEEEEEEEEEEEEEEEEEEEEEEEEEEEEE	TRBV12-3*00(564),TRBV12-4*00(564)	TRBD1*00(25),TRBD2*00(25)	TRBJ2-3*00(146)		530|540|567|0|10||50.0;530|540|567|0|10||50.0	10|15|36|18|23||25.0;14|19|48|18|23||25.0	23|41|69|27|45||90.0												TGTGCCAGCACCCAAGAGCCGGGGATAACAGATACGCAGTATTTT	36								CASTQEPGITDTQYF		:::::::::0:-7:10:18:2:-9:23:27:-3:45:::	TLML_1_	RNA
743	CLONES_TRBTLML_1__FU13_TCR-JV_cDNA_21_GGAGAACA_merged_170000.txt	1104	5	0.000146529	TGTGCCAGCAGTTTGGCCCCGCCGTCGGACAATGAGCAGTTCTTC	EEEEEEEEEEEEEEEEEEEEEEEEEEEEEEEEEEEEEEEEEEEEE	TRBV12-3*00(683.6),TRBV12-4*00(683.6)	TRBD1*00(25),TRBD2*00(25)	TRBJ2-1*00(225)		530|544|567|0|14||70.0;530|544|567|0|14||70.0	0|5|36|15|20||25.0;4|9|48|17|22||25.0	25|42|70|28|45||85.0												TGTGCCAGCAGTTTGGCCCCGCCGTCGGACAATGAGCAGTTCTTC	36								CASSLAPPSDNEQFF		:::::::::0:-3:14:15:12:-19:20:28:-5:45:::	TLML_1_	RNA
744	CLONES_TRBTLML_1__FU13_TCR-JV_cDNA_21_GGAGAACA_merged_170000.txt	1105	5	0.000146529	TGTGCCAGCAGTTTGACAGGGCAAACCACAGATACGCAGTATTTT	EEEEEEEEEEEEEEEEEEEEEEEEEEEEEEEEEEEEEEEEEEEEE	TRBV28*00(234)	TRBD1*00(35)	TRBJ2-3*00(269.2)		564|578|601|0|14||70.0	14|21|36|14|21||35.0	22|41|69|26|45||95.0												TGTGCCAGCAGTTTGACAGGGCAAACCACAGATACGCAGTATTTT	36								CASSLTGQTTDTQYF		:::::::::0:-3:14:14:-2:-3:21:26:-2:45:::	TLML_1_	RNA
745	CLONES_TRBTLML_1__FU13_TCR-JV_cDNA_21_GGAGAACA_merged_170000.txt	1106	5	0.000146529	TGTGCCAGCAGTTTGAGGGGGTTTGGGAAAAATGAGCAGTTCTTC	EEEEEEEEEEEEEEEEEEEEEEEEEEEEEEEEEEEEEEEEEEEEE	TRBV12-3*00(360),TRBV12-4*00(360)	TRBD1*00(30)	TRBJ2-1*00(215)		530|544|567|0|14||70.0;530|544|567|0|14||70.0	17|23|36|15|21||30.0	27|42|70|30|45||75.0												TGTGCCAGCAGTTTGAGGGGGTTTGGGAAAAATGAGCAGTTCTTC	36								CASSLRGFGKNEQFF		:::::::::0:-3:14:15:-5:-1:21:30:-7:45:::	TLML_1_	RNA
746	CLONES_TRBTLML_1__FU13_TCR-JV_cDNA_21_GGAGAACA_merged_170000.txt	1107	5	0.000146529	TGTGCCAGCAGTTTATCCAGCGCGAACACCGGGGAGCTGTTTTTT	EEEEEEEEEEEEEEEEEEEEEEEEEEEEEEEEEEEEEEEEEEEEE	TRBV27*00(338)		TRBJ2-2*00(226)		556|573|593|0|17||85.0		18|43|71|20|45||125.0												TGTGCCAGCAGTTTATCCAGCGCGAACACCGGGGAGCTGTTTTTT	36								CASSLSSANTGELFF		:::::::::0:0:17:::::20:2:45:::	TLML_1_	RNA
747	CLONES_TRBTLML_1__FU13_TCR-JV_cDNA_21_GGAGAACA_merged_170000.txt	1108	5	0.000146529	TGTGCCAGCAGTTTAGGGGCGGATGTGAGTGGGACCCAGTACTTC	EEEEEEEEEEEEEEEEEEEEEEEEEEEEEEEEEEEEEEEEEEEEE	TRBV28*00(419)	TRBD1*00(30)	TRBJ2-5*00(205)		564|579|601|0|15||75.0	19|25|36|15|21||30.0	27|40|68|32|45||65.0												TGTGCCAGCAGTTTAGGGGCGGATGTGAGTGGGACCCAGTACTTC	36								CASSLGADVSGTQYF		:::::::::0:-2:15:15:-7:1:21:32:-7:45:::	TLML_1_	RNA
748	CLONES_TRBTLML_1__FU13_TCR-JV_cDNA_21_GGAGAACA_merged_170000.txt	1109	5	0.000146529	TGTGCCAGCAGTTTAGACTTAGCGGGAACAGATACGCAGTATTTT	EEEEEEEEEEEEEEEEEEEEEEEEEEEEEEEEEEEEEEEEEEEEE	TRBV12-3*00(425),TRBV12-4*00(425)	TRBD2*00(40)	TRBJ2-3*00(230)		530|546|567|0|16||80.0;530|546|567|0|16||80.0	21|29|48|19|27||40.0	23|41|69|27|45||90.0												TGTGCCAGCAGTTTAGACTTAGCGGGAACAGATACGCAGTATTTT	36								CASSLDLAGTDTQYF		:::::::::0:-1:16:19:-5:-3:27:27:-3:45:::	TLML_1_	RNA
749	CLONES_TRBTLML_1__FU13_TCR-JV_cDNA_21_GGAGAACA_merged_170000.txt	1110	5	0.000146529	TGTGCCAGCAGTTCCTACGGGACATTCTCCTACGAGCAGTACTTC	EEEEEEEEEEEEEEEEEEEEEEEEEEEEEEEEEEEEEEEEEEEEE	TRBV12-3*00(710),TRBV12-4*00(710)	TRBD1*00(35),TRBD2*00(30)	TRBJ2-7*00(235)		530|543|567|0|13||65.0;530|543|567|0|13||65.0	11|18|36|17|24||35.0;15|21|48|17|23||30.0	20|39|67|26|45||95.0												TGTGCCAGCAGTTCCTACGGGACATTCTCCTACGAGCAGTACTTC	36								CASSSYGTFSYEQYF		:::::::::0:-4:13:17:1:-6:24:26:0:45:::	TLML_1_	RNA
750	CLONES_TRBTLML_1__FU13_TCR-JV_cDNA_21_GGAGAACA_merged_170000.txt	1111	5	0.000146529	TGTGCCAGCAGTTCCAGCTCTTCCCCCTACAATCAGCAGTTCTTC	EEEEEEEEEEEEEEEEEEEEEEEEEEEEEEEEEEEEEEEEEEEEE	TRBV27*00(440)		TRBJ2-1*00(224)		556|569|593|0|13||65.0		22|42|70|25|45|SG30C|84.0												TGTGCCAGCAGTTCCAGCTCTTCCCCCTACAATCAGCAGTTCTTC	36								CASSSSSSPYNQQFF		:::::::::0:-4:13:::::25:-2:45:::	TLML_1_	RNA
751	CLONES_TRBTLML_1__FU13_TCR-JV_cDNA_21_GGAGAACA_merged_170000.txt	1112	5	0.000146529	TGTGCCAGCAGTTGGGACAGGGGAAGTGGAAACACCATATATTTT	EEEEEEEEEEEEEEEEEEEEEEEEEEEEEEEEEEEEEEEEEEEEE	TRBV6-5*00(210),TRBV6-6*00(210),TRBV6-1*00(205),TRBV6-8*00(194),TRBV6-9*00(194)	TRBD1*00(50)	TRBJ1-3*00(235)		519|532|556|0|13||65.0;516|529|553|0|13||65.0;516|528|553|0|12||60.0;512|525|549|0|13||65.0;515|528|552|0|13||65.0	12|22|36|13|23||50.0	23|42|70|26|45||95.0												TGTGCCAGCAGTTGGGACAGGGGAAGTGGAAACACCATATATTTT	36								CASSWDRGSGNTIYF		:::::::::0:-4:13:13:0:-2:23:26:-3:45:::	TLML_1_	RNA
752	CLONES_TRBTLML_1__FU13_TCR-JV_cDNA_21_GGAGAACA_merged_170000.txt	1113	5	0.000146529	TGTGCCAGCAGTTACTCGAACGGACAGGGCTACGAGCAGTACTTC	EEEEEEEEEEEEEEEEEEEEEEEEEEEEEEEEEEEEEEEEEEEEE	TRBV6-5*00(261),TRBV6-2*00(245),TRBV6-3*00(245),TRBV6-6*00(245),TRBV6-8*00(245)	TRBD1*00(40)	TRBJ2-7*00(220)		519|538|556|0|19||95.0;516|535|553|0|19||95.0;516|535|553|0|19||95.0;516|535|553|0|19||95.0;512|531|549|0|19||95.0	13|21|36|21|29||40.0	23|39|67|29|45||80.0												TGTGCCAGCAGTTACTCGAACGGACAGGGCTACGAGCAGTACTTC	36								CASSYSNGQGYEQYF		:::::::::0:2:19:21:-1:-3:29:29:-3:45:::	TLML_1_	RNA
753	CLONES_TRBTLML_1__FU13_TCR-JV_cDNA_21_GGAGAACA_merged_170000.txt	1114	5	0.000146529	TGTGCCAGCAGTCCTTCGTTAGTCAGCTCCTACGAGCAGTACTTC	EEEEEEEEEEEEEEEEEEEEEEEEEEEEEEEEEEEEEEEEEEEEE	TRBV6-1*00(230),TRBV6-5*00(230),TRBV6-3*00(214),TRBV6-6*00(214),TRBV6-8*00(214)	TRBD2*00(25)	TRBJ2-7*00(245)		516|528|553|0|12||60.0;519|531|556|0|12||60.0;516|528|553|0|12||60.0;516|528|553|0|12||60.0;512|524|549|0|12||60.0	9|14|48|19|24||25.0	18|39|67|24|45||105.0												TGTGCCAGCAGTCCTTCGTTAGTCAGCTCCTACGAGCAGTACTTC	36								CASSPSLVSSYEQYF		:::::::::0:-5:12:19:7:-18:24:24:2:45:::	TLML_1_	RNA
754	CLONES_TRBTLML_1__FU13_TCR-JV_cDNA_21_GGAGAACA_merged_170000.txt	1115	5	0.000146529	TGTGCCAGCAGTCCGTGGAGGGTCGGCACAGATACGCAGTATTTT	EEEEEEEEEEEEEEEEEEEEEEEEEEEEEEEEEEEEEEEEEEEEE	TRBV27*00(307.8)	TRBD2*00(30)	TRBJ2-3*00(240)		556|568|593|0|12||60.0	26|32|48|16|22||30.0	21|41|69|25|45||100.0												TGTGCCAGCAGTCCGTGGAGGGTCGGCACAGATACGCAGTATTTT	36								CASSPWRVGTDTQYF		:::::::::0:-5:12:16:-10:0:22:25:-1:45:::	TLML_1_	RNA
755	CLONES_TRBTLML_1__FU13_TCR-JV_cDNA_21_GGAGAACA_merged_170000.txt	1116	5	0.000146529	TGTGCCAGCAGTCCAGGGGAATTTAGCAATCAGCCCCAGCATTTT	EEEEEEEEEEEEEEEEEEEEEEEEEEEEEEEEEEEEEEEEEEEEE	TRBV6-1*00(282),TRBV6-6*00(266),TRBV6-5*00(250),TRBV6-9*00(250)	TRBD1*00(30)	TRBJ1-5*00(250)		516|528|553|0|12||60.0;516|528|553|0|12||60.0;519|531|556|0|12||60.0;515|527|552|0|12||60.0	16|22|36|13|19||30.0	20|42|70|23|45||110.0												TGTGCCAGCAGTCCAGGGGAATTTAGCAATCAGCCCCAGCATTTT	36								CASSPGEFSNQPQHF		:::::::::0:-5:12:13:-4:-2:19:23:0:45:::	TLML_1_	RNA
756	CLONES_TRBTLML_1__FU13_TCR-JV_cDNA_21_GGAGAACA_merged_170000.txt	1117	5	0.000146529	TGTGCCAGCAGTCGCCTAGCGGGAGGGCCGGAGACCCAGTACTTC	EEEEEEEEEEEEEEEEEEEEEEEEEEEEEEEEEEEEEEEEEEEEE	TRBV9*00(390)	TRBD2*00(70)	TRBJ2-5*00(215)		559|570|595|0|11||55.0	20|34|48|15|29||70.0	25|40|68|30|45||75.0												TGTGCCAGCAGTCGCCTAGCGGGAGGGCCGGAGACCCAGTACTTC	36								CASSRLAGGPETQYF		:::::::::0:-5:11:15:-4:2:29:30:-5:45:::	TLML_1_	RNA
757	CLONES_TRBTLML_1__FU13_TCR-JV_cDNA_21_GGAGAACA_merged_170000.txt	1118	5	0.000146529	TGTGCCAGCAGTCGGACTAGCGGGAGTAATAATGAGCAGTTCTTC	EEEEEEEEEEEEEEEEEEEEEEEEEEEEEEEEEEEEEEEEEEEEE	TRBV27*00(339.8)	TRBD2*00(65)	TRBJ2-1*00(173.4)		556|568|593|0|12||60.0	17|30|48|13|26||65.0	27|42|70|30|45||75.0												TGTGCCAGCAGTCGGACTAGCGGGAGTAATAATGAGCAGTTCTTC	36								CASSRTSGSNNEQFF		:::::::::0:-5:12:13:-1:-2:26:30:-7:45:::	TLML_1_	RNA
758	CLONES_TRBTLML_1__FU13_TCR-JV_cDNA_21_GGAGAACA_merged_170000.txt	1119	5	0.000146529	TGTGCCAGCAGTGTAGGACAGCTTTATAATTCACCCCTCCACTTT	EEEEEEEEEEEEEEEEEEEEEEEEEEEEEEEEEEEEEEEEEEEEE	TRBV6-6*00(676.8)	TRBD1*00(30)	TRBJ1-6*00(229)		516|528|553|0|12||60.0	13|19|36|15|21||30.0	24|45|73|24|45||105.0												TGTGCCAGCAGTGTAGGACAGCTTTATAATTCACCCCTCCACTTT	36								CASSVGQLYNSPLHF		:::::::::0:-5:12:15:-1:-5:21:24:-4:45:::	TLML_1_	RNA
759	CLONES_TRBTLML_1__FU13_TCR-JV_cDNA_21_GGAGAACA_merged_170000.txt	1120	5	0.000146529	TGTGCCAGCAGTGACGTGACGGGCCCCCGGAACGAGCAGTACTTC	EEEEEEEEEEEEEEEEEEEEEEEEEEEEEEEEEEEEEEEEEEEEE	TRBV2*00(539)	TRBD1*00(30),TRBD2*00(30)	TRBJ2-7*00(210)		518|532|555|0|14||70.0	0|6|36|22|28||30.0;29|35|48|20|26||30.0	25|39|67|31|45||70.0												TGTGCCAGCAGTGACGTGACGGGCCCCCGGAACGAGCAGTACTTC	36								CASSDVTGPRNEQYF		:::::::::0:-3:14:22:12:-18:28:31:-5:45:::	TLML_1_	RNA
760	CLONES_TRBTLML_1__FU13_TCR-JV_cDNA_21_GGAGAACA_merged_170000.txt	1121	5	0.000146529	TGTGCCAGCAGTGAGTGGACAGGGACCAACAATGAGCAGTTCTTC	EEEEEEEEEEEEEEEEEEEEEEEEEEEEEEEEEEEEEEEEEEEEE	TRBV6-1*00(273.4)	TRBD1*00(40)	TRBJ2-1*00(221.8)		516|530|553|0|14||70.0	13|21|36|16|24||40.0	25|42|70|28|45||85.0												TGTGCCAGCAGTGAGTGGACAGGGACCAACAATGAGCAGTTCTTC	36								CASSEWTGTNNEQFF		:::::::::0:-3:14:16:-1:-3:24:28:-5:45:::	TLML_1_	RNA
761	CLONES_TRBTLML_1__FU13_TCR-JV_cDNA_21_GGAGAACA_merged_170000.txt	1122	5	0.000146529	TGTGCCAGCAGTGAGCTAGCGGGAGTACAAGAGACCCAGTACTTC	EEEEEEEEEEEEEEEEEEEEEEEEEEEEEEEEEEEEEEEEEEEEE	TRBV2*00(480)	TRBD2*00(50)	TRBJ2-5*00(230)		518|532|555|0|14||70.0	20|30|48|15|25||50.0	22|40|68|27|45||90.0												TGTGCCAGCAGTGAGCTAGCGGGAGTACAAGAGACCCAGTACTTC	36								CASSELAGVQETQYF		:::::::::0:-3:14:15:-4:-2:25:27:-2:45:::	TLML_1_	RNA
762	CLONES_TRBTLML_1__FU13_TCR-JV_cDNA_21_GGAGAACA_merged_170000.txt	1123	5	0.000146529	TGTGCCAGCAGTGAATCGGAGACAGCCCAAGAGACCCAGTACTTC	EEEEEEEEEEEEEEEEEEEEEEEEEEEEEEEEEEEEEEEEEEEEE	TRBV25-1*00(286.8)	TRBD1*00(25)	TRBJ2-5*00(235)		551|567|588|0|16||80.0	14|19|36|20|25||25.0	21|40|68|26|45||95.0												TGTGCCAGCAGTGAATCGGAGACAGCCCAAGAGACCCAGTACTTC	36								CASSESETAQETQYF		:::::::::0:-1:16:20:-2:-5:25:26:-1:45:::	TLML_1_	RNA
763	CLONES_TRBTLML_1__FU13_TCR-JV_cDNA_21_GGAGAACA_merged_170000.txt	1124	5	0.000146529	TGTGCCAGCAGTGAACCATCCGGGACAGGCTTCCAGCAGTACTTC	EEEEEEEEEEEEEEEEEEEEEEEEEEEEEEEEEEEEEEEEEEEEE	TRBV25-1*00(951.8)	TRBD1*00(50)	TRBJ2-7*00(195)		551|566|588|0|15||75.0	10|20|36|19|29||50.0	28|39|67|34|45||55.0												TGTGCCAGCAGTGAACCATCCGGGACAGGCTTCCAGCAGTACTTC	36								CASSEPSGTGFQQYF		:::::::::0:-2:15:19:2:-4:29:34:-8:45:::	TLML_1_	RNA
764	CLONES_TRBTLML_1__FU13_TCR-JV_cDNA_21_GGAGAACA_merged_170000.txt	1125	5	0.000146529	TGTGCCAGCAGTGAAGTCAGGACACCTAATCAGCCCCAGCATTTT	EEEEEEEEEEEEEEEEEEEEEEEEEEEEEEEEEEEEEEEEEEEEE	TRBV2*00(478.8)	TRBD1*00(25)	TRBJ1-5*00(202)		518|534|555|0|16||80.0	13|18|36|19|24||25.0	24|42|70|27|45||90.0												TGTGCCAGCAGTGAAGTCAGGACACCTAATCAGCCCCAGCATTTT	36								CASSEVRTPNQPQHF		:::::::::0:-1:16:19:-1:-6:24:27:-4:45:::	TLML_1_	RNA
765	CLONES_TRBTLML_1__FU13_TCR-JV_cDNA_21_GGAGAACA_merged_170000.txt	1126	5	0.000146529	TGTGCCAGCAGTACCCGGGAGGGTTTGTTCGATGAGCAGTTCTTC	NNNNNNNNNNNNNNNNNNNNNNNNNNNNNNNNNNNNNNEEEEEEE	TRBV6-5*00(784)	TRBD2*00(40),TRBD1*00(35)	TRBJ2-1*00(162)		519|531|556|0|12||60.0	24|32|48|15|23||40.0;9|16|36|13|20||35.0	28|42|70|31|45||70.0												TGTGCCAGCAGTACCCGGGAGGGTTTGTTCGATGAGCAGTTCTTC	36								CASSTREGLFDEQFF		:::::::::0:-5:12:15:-8:0:23:31:-8:45:::	TLML_1_	RNA
766	CLONES_TRBTLML_1__FU13_TCR-JV_cDNA_21_GGAGAACA_merged_170000.txt	1127	5	0.000146529	TGTGCCAGCAGTAGGACAGGGAATAGCAATCAGCCCCAGCATTTT	EEEEEEEEEEEEEEEEEEEEEEEEEEEEEEEEEEEEEEEEEEEEE	TRBV12-3*00(379),TRBV12-4*00(379)	TRBD1*00(40)	TRBJ1-5*00(255)		530|542|567|0|12||60.0;530|542|567|0|12||60.0	13|21|36|13|21||40.0	19|42|70|22|45||115.0												TGTGCCAGCAGTAGGACAGGGAATAGCAATCAGCCCCAGCATTTT	36								CASSRTGNSNQPQHF		:::::::::0:-5:12:13:-1:-3:21:22:1:45:::	TLML_1_	RNA
767	CLONES_TRBTLML_1__FU13_TCR-JV_cDNA_21_GGAGAACA_merged_170000.txt	1128	5	0.000146529	TGTGCCAGCAGTAATCGGGACAGTAGGAGGTCACCCCTCCACTTT	EEEEEEEEEEEEEEEEEEEEEEEEEEEEEEEEEEEEEEEEEEEEE	TRBV27*00(280)	TRBD1*00(40)	TRBJ1-6*00(199)		556|568|593|0|12||60.0	11|19|36|15|23||40.0	30|45|73|30|45||75.0												TGTGCCAGCAGTAATCGGGACAGTAGGAGGTCACCCCTCCACTTT	36								CASSNRDSRRSPLHF		:::::::::0:-5:12:15:1:-5:23:30:-10:45:::	TLML_1_	RNA
768	CLONES_TRBTLML_1__FU13_TCR-JV_cDNA_21_GGAGAACA_merged_170000.txt	1129	5	0.000146529	TGTGCCAGCAGCTTTCAAGCGGAGAGCACAGATACGCAGTATTTT	EEEEEEEEEEEEEEEEEEEEEEEEEEEEEEEEEEEEEEEEEEEEE	TRBV11-2*00(454)	TRBD2*00(25)	TRBJ2-3*00(245)		522|536|559|0|14||70.0	22|27|48|17|22||25.0	20|41|69|24|45||105.0												TGTGCCAGCAGCTTTCAAGCGGAGAGCACAGATACGCAGTATTTT	36								CASSFQAESTDTQYF		:::::::::0:-3:14:17:-6:-5:22:24:0:45:::	TLML_1_	RNA
769	CLONES_TRBTLML_1__FU13_TCR-JV_cDNA_21_GGAGAACA_merged_170000.txt	1130	5	0.000146529	TGTGCCAGCAGCTTGGCTGAGTCACCGACCTACGAGCAGTACTTC	EEEEEEEEEEEEEEEEEEEEEEEEEEEEEEEEEEEEEEEEEEEEE	TRBV7-6*00(675),TRBV7-7*00(595)		TRBJ2-7*00(225)		576|590|613|0|14||70.0;585|599|622|0|14||70.0		22|39|67|28|45||85.0												TGTGCCAGCAGCTTGGCTGAGTCACCGACCTACGAGCAGTACTTC	36								CASSLAESPTYEQYF		:::::::::0:-3:14:::::28:-2:45:::	TLML_1_	RNA
770	CLONES_TRBTLML_1__FU13_TCR-JV_cDNA_21_GGAGAACA_merged_170000.txt	1131	5	0.000146529	TGTGCCAGCAGCTTGGCAGGACAGGGGCGGGAAAAACTGTTTTTT	EEEEEEEEEEEEEEEEEEEEEEEEEEEEEEEEEEEEEEEEEEEEE	TRBV5-4*00(480.8)	TRBD1*00(45)	TRBJ1-4*00(215)		549|566|585|0|17||85.0	13|22|36|18|27||45.0	28|43|71|30|45||75.0												TGTGCCAGCAGCTTGGCAGGACAGGGGCGGGAAAAACTGTTTTTT	36								CASSLAGQGREKLFF		:::::::::0:1:17:18:-1:-2:27:30:-8:45:::	TLML_1_	RNA
771	CLONES_TRBTLML_1__FU13_TCR-JV_cDNA_21_GGAGAACA_merged_170000.txt	1132	5	0.000146529	TGTGCCAGCAGCTTGGGACACCGGAACACCGGGGAGCTGTTTTTT	EEEEEEEEEEEEEEEEEEEEEEEEEEEEEEEEEEEEEEEEEEEEE	TRBV5-6*00(185),TRBV5-7*00(185),TRBV5-5*00(169)		TRBJ2-2*00(250)		550|566|586|0|16||80.0;551|567|587|0|16||80.0;549|565|585|0|16||80.0		21|43|71|23|45||110.0												TGTGCCAGCAGCTTGGGACACCGGAACACCGGGGAGCTGTTTTTT	36								CASSLGHRNTGELFF		:::::::::0:0:16:::::23:-1:45:::	TLML_1_	RNA
772	CLONES_TRBTLML_1__FU13_TCR-JV_cDNA_21_GGAGAACA_merged_170000.txt	1133	5	0.000146529	TGTGCCAGCAGCTTGGGACAGGGTAGCAATCAGCCCCAGCATTTT	EEEEEEEEEEEEEEEEEEEEEEEEEEEEEEEEEEEEEEEEEEEEE	TRBV7-9*00(508)	TRBD1*00(45)	TRBJ1-5*00(142)		556|570|593|0|14||70.0	12|21|36|14|23||45.0	20|42|70|23|45||110.0												TGTGCCAGCAGCTTGGGACAGGGTAGCAATCAGCCCCAGCATTTT	36								CASSLGQGSNQPQHF		:::::::::0:-3:14:14:0:-3:23:23:0:45:::	TLML_1_	RNA
773	CLONES_TRBTLML_1__FU13_TCR-JV_cDNA_21_GGAGAACA_merged_170000.txt	1134	5	0.000146529	TGTGCCAGCAGCTTGGATTTCGGTGGGACAGATACGCAGTATTTT	EEEEEEEEEEEEEEEEEEEEEEEEEEEEEEEEEEEEEEEEEEEEE	TRBV5-4*00(689.8)		TRBJ2-3*00(230)		549|565|585|0|16||80.0		23|41|69|27|45||90.0												TGTGCCAGCAGCTTGGATTTCGGTGGGACAGATACGCAGTATTTT	36								CASSLDFGGTDTQYF		:::::::::0:0:16:::::27:-3:45:::	TLML_1_	RNA
774	CLONES_TRBTLML_1__FU13_TCR-JV_cDNA_21_GGAGAACA_merged_170000.txt	1135	5	0.000146529	TGTGCCAGCAGCTTATCGGACAGGGGAGCCTACGAGCAGTACTTC	EEEEEEEEEEEEEEEEEEEEEEEEEEEEEEEEEEEEEEEEEEEEE	TRBV11-3*00(329.2),TRBV11-1*00(320)	TRBD1*00(45)	TRBJ2-7*00(225)		521|536|558|0|15||75.0;531|546|568|0|15||75.0	13|22|36|17|26||45.0	22|39|67|28|45||85.0												TGTGCCAGCAGCTTATCGGACAGGGGAGCCTACGAGCAGTACTTC	36								CASSLSDRGAYEQYF		:::::::::0:-2:15:17:-1:-2:26:28:-2:45:::	TLML_1_	RNA
775	CLONES_TRBTLML_1__FU13_TCR-JV_cDNA_21_GGAGAACA_merged_170000.txt	1136	5	0.000146529	TGTGCCAGCAGCTTATCGACAGGGGACCCCTACGAGCAGTACTTC	EEEEEEEEEEEEEEEEEEEEEEEEEEEEEEEEEEEEEEEEEEEEE	TRBV11-2*00(555)	TRBD1*00(40)	TRBJ2-7*00(225)		522|537|559|0|15||75.0	14|22|36|17|25||40.0	22|39|67|28|45||85.0												TGTGCCAGCAGCTTATCGACAGGGGACCCCTACGAGCAGTACTTC	36								CASSLSTGDPYEQYF		:::::::::0:-2:15:17:-2:-2:25:28:-2:45:::	TLML_1_	RNA
776	CLONES_TRBTLML_1__FU13_TCR-JV_cDNA_21_GGAGAACA_merged_170000.txt	1137	5	0.000146529	TGTGCCAGCAGCTTACTCTTCACAGGGATCGACGAGCAGTACTTC	EEEEEEEEEEEEEEEEEEEEEEEEEEEEEEEEEEEEEEEEEEEEE	TRBV7-3*00(586.8)	TRBD1*00(30)	TRBJ2-7*00(170)		540|555|577|0|15||75.0	15|21|36|21|27||30.0	25|39|67|31|45||70.0												TGTGCCAGCAGCTTACTCTTCACAGGGATCGACGAGCAGTACTTC	36								CASSLLFTGIDEQYF		:::::::::0:-2:15:21:-3:-3:27:31:-5:45:::	TLML_1_	RNA
777	CLONES_TRBTLML_1__FU13_TCR-JV_cDNA_21_GGAGAACA_merged_170000.txt	1138	5	0.000146529	TGTGCCAGCAGCTTAGTCGCGGGGAACTCCTACGAGCAGTACTTC	EEEEEEEEEEEEEEEEEEEEEEEEEEEEEEEEEEEEEEEEEEEEE	TRBV7-2*00(696)		TRBJ2-7*00(228)		580|596|617|0|16||80.0		16|39|67|22|45|SG19A|99.0												TGTGCCAGCAGCTTAGTCGCGGGGAACTCCTACGAGCAGTACTTC	36								CASSLVAGNSYEQYF		:::::::::0:-1:16:::::22:4:45:::	TLML_1_	RNA
778	CLONES_TRBTLML_1__FU13_TCR-JV_cDNA_21_GGAGAACA_merged_170000.txt	1139	5	0.000146529	TGTGCCAGCAGCTTAGCCCGACAGGGTGGAAACACCATATATTTT	EEEEEEEEEEEEEEEEEEEEEEEEEEEEEEEEEEEEEEEEEEEEE	TRBV7-9*00(515)	TRBD1*00(35)	TRBJ1-3*00(235)		556|573|593|0|17||85.0	14|21|36|19|26||35.0	23|42|70|26|45||95.0												TGTGCCAGCAGCTTAGCCCGACAGGGTGGAAACACCATATATTTT	36								CASSLARQGGNTIYF		:::::::::0:0:17:19:-2:-3:26:26:-3:45:::	TLML_1_	RNA
779	CLONES_TRBTLML_1__FU13_TCR-JV_cDNA_21_GGAGAACA_merged_170000.txt	1140	5	0.000146529	TGTGCCAGCAGCTTAGATTCAGGCCTCTCCTACGAGCAGTACTTC	EEEEEEEEEEEEEEEEEEEEEEEEEEEEEEEEEEEEEEEEEEEEE	TRBV7-6*00(603),TRBV7-7*00(548.6)		TRBJ2-7*00(235)		576|592|613|0|16||80.0;585|601|622|0|16||80.0		20|39|67|26|45||95.0												TGTGCCAGCAGCTTAGATTCAGGCCTCTCCTACGAGCAGTACTTC	36								CASSLDSGLSYEQYF		:::::::::0:-1:16:::::26:0:45:::	TLML_1_	RNA
780	CLONES_TRBTLML_1__FU13_TCR-JV_cDNA_21_GGAGAACA_merged_170000.txt	1141	5	0.000146529	TGTGCCAGCAGCTTAGAAGGGGGGTTTGATGAAAAACTGTTTTTT	EEEEEEEEEEEEEEEEEEEEEEEEEEEEEEEEEEEEEEEEEEEEE	TRBV7-8*00(407.2)	TRBD1*00(30)	TRBJ1-4*00(225)		567|583|604|0|16||80.0	17|23|36|17|23||30.0	26|43|71|28|45||85.0												TGTGCCAGCAGCTTAGAAGGGGGGTTTGATGAAAAACTGTTTTTT	36								CASSLEGGFDEKLFF		:::::::::0:-1:16:17:-5:-1:23:28:-6:45:::	TLML_1_	RNA
781	CLONES_TRBTLML_1__FU13_TCR-JV_cDNA_21_GGAGAACA_merged_170000.txt	1142	5	0.000146529	TGTGCCAGCAGCTTAATTAGCGGGATCTACGGGGAGCTGTTTTTT	EEEEEEEEEEEEEEEEEEEEEEEEEEEEEEEEEEEEEEEEEEEEE	TRBV11-2*00(285.8)	TRBD2*00(40)	TRBJ2-2*00(220)		522|537|559|0|15||75.0	21|29|48|17|25||40.0	27|43|71|29|45||80.0												TGTGCCAGCAGCTTAATTAGCGGGATCTACGGGGAGCTGTTTTTT	36								CASSLISGIYGELFF		:::::::::0:-2:15:17:-5:-3:25:29:-7:45:::	TLML_1_	RNA
782	CLONES_TRBTLML_1__FU13_TCR-JV_cDNA_21_GGAGAACA_merged_170000.txt	1143	5	0.000146529	TGTGCCAGCAGCTTAACGGCAGGGGGGTATCAGCCCCAGCATTTT	EEEEEEEEEEEEEEEEEEEEEEEEEEEEEEEEEEEEEEEEEEEEE	TRBV7-2*00(440)	TRBD1*00(35)	TRBJ1-5*00(225)		580|595|617|0|15||75.0	16|23|36|19|26||35.0	25|42|70|28|45||85.0												TGTGCCAGCAGCTTAACGGCAGGGGGGTATCAGCCCCAGCATTTT	36								CASSLTAGGYQPQHF		:::::::::0:-2:15:19:-4:-1:26:28:-5:45:::	TLML_1_	RNA
783	CLONES_TRBTLML_1__FU13_TCR-JV_cDNA_21_GGAGAACA_merged_170000.txt	1144	5	0.000146529	TGTGCCAGCAGCTTAAGACGGCTAGGTTCCTACGAGCAGTACTTC	EEEEEEEEEEEEEEEEEEEEEEEEEEEEEEEEEEEEEEEEEEEEE	TRBV7-3*00(457.8)	TRBD2*00(25)	TRBJ2-7*00(226.8)		540|556|577|0|16||80.0	7|12|48|20|25||25.0	21|39|67|27|45||90.0												TGTGCCAGCAGCTTAAGACGGCTAGGTTCCTACGAGCAGTACTTC	36								CASSLRRLGSYEQYF		:::::::::0:-1:16:20:9:-20:25:27:-1:45:::	TLML_1_	RNA
784	CLONES_TRBTLML_1__FU13_TCR-JV_cDNA_21_GGAGAACA_merged_170000.txt	1145	5	0.000146529	TGTGCCAGCAGCTTAAAGTCTAGCGACCAAGAGACCCAGTACTTC	EEEEEEEEEEEEEEEEEEEEEEEEEEEEEEEEEEEEEEEEEEEEE	TRBV7-2*00(612)	TRBD2*00(30)	TRBJ2-5*00(240)		580|595|617|0|15||75.0	20|26|48|19|25||30.0	20|40|68|25|45||100.0												TGTGCCAGCAGCTTAAAGTCTAGCGACCAAGAGACCCAGTACTTC	36								CASSLKSSDQETQYF		:::::::::0:-2:15:19:-4:-6:25:25:0:45:::	TLML_1_	RNA
785	CLONES_TRBTLML_1__FU13_TCR-JV_cDNA_21_GGAGAACA_merged_170000.txt	1146	5	0.000146529	TGTGCCAGCAGCTCCCCATCGGGAGGGCCCCACGAGCAGTACTTC	EEEEEEEEEEEAEEEEEEEEEEEEEEEEEEEEEEEEEEEEEEEEE	TRBV5-4*00(555),TRBV5-8*00(507)	TRBD2*00(55)	TRBJ2-7*00(190)		549|562|585|0|13||65.0;551|564|587|0|13||65.0	24|35|48|19|30||55.0	25|39|67|31|45||70.0												TGTGCCAGCAGCTCCCCATCGGGAGGGCCCCACGAGCAGTACTTC	32								CASSSPSGGPHEQYF		:::::::::0:-3:13:19:-8:3:30:31:-5:45:::	TLML_1_	RNA
786	CLONES_TRBTLML_1__FU13_TCR-JV_cDNA_21_GGAGAACA_merged_170000.txt	1147	5	0.000146529	TGTGCCAGCAGCCTCGGGGCTAGCGGTTGGAATGAGCAGTTCTTC	EEEEEEEEEEEEEEEEEEEEEEEEEEEEEEEEEEEEEEEEEEEEE	TRBV6-5*00(545)	TRBD2*00(44)	TRBJ2-1*00(215)		519|530|556|0|11||55.0	15|27|48|14|26|SA19G|44.0	27|42|70|30|45||75.0												TGTGCCAGCAGCCTCGGGGCTAGCGGTTGGAATGAGCAGTTCTTC	36								CASSLGASGWNEQFF		:::::::::0:-6:11:14:1:-5:26:30:-7:45:::	TLML_1_	RNA
787	CLONES_TRBTLML_1__FU13_TCR-JV_cDNA_21_GGAGAACA_merged_170000.txt	1148	5	0.000146529	TGTGCCAGCAGCCCCTTCGAGGGAGTCGCCTACGAGCAGTACTTC	EEEEEEEEEEEEEEEEEEEEEEEEEEEEEEEEEEEEEEEEEEEEE	TRBV7-9*00(445)	TRBD2*00(25)	TRBJ2-7*00(225)		556|568|593|0|12||60.0	25|30|48|20|25||25.0	22|39|67|28|45||85.0												TGTGCCAGCAGCCCCTTCGAGGGAGTCGCCTACGAGCAGTACTTC	36								CASSPFEGVAYEQYF		:::::::::0:-5:12:20:-9:-2:25:28:-2:45:::	TLML_1_	RNA
788	CLONES_TRBTLML_1__FU13_TCR-JV_cDNA_21_GGAGAACA_merged_170000.txt	1149	5	0.000146529	TGTGCCAGCAGCCCCCGGGGCCTCACTCGCAATGAGCAGTTCTTC	EEEEEEEEEEEEEEEEEEEEEEEEEEEEEEEEEEEEEEEEEEEEE	TRBV11-2*00(345),TRBV11-3*00(313)	TRBD1*00(30),TRBD2*00(30)	TRBJ2-1*00(220)		522|534|559|0|12||60.0;521|533|558|0|12||60.0	9|15|36|13|19||30.0;13|19|48|13|19||30.0	26|42|70|29|45||80.0												TGTGCCAGCAGCCCCCGGGGCCTCACTCGCAATGAGCAGTTCTTC	36								CASSPRGLTRNEQFF		:::::::::0:-5:12:13:3:-9:19:29:-6:45:::	TLML_1_	RNA
789	CLONES_TRBTLML_1__FU13_TCR-JV_cDNA_21_GGAGAACA_merged_170000.txt	1150	5	0.000146529	TGTGCCAGCAGCCCCAGGATGGACTCCTACAATGAGCAGTTCTTC	EEEEEEEEEEEEEEEEEEEEEEEEEEEEEEEEEEEEEEEEEEEEE	TRBV11-1*00(374.6)		TRBJ2-1*00(246.8)		531|543|568|0|12||60.0		20|42|70|23|45||110.0												TGTGCCAGCAGCCCCAGGATGGACTCCTACAATGAGCAGTTCTTC	36								CASSPRMDSYNEQFF		:::::::::0:-5:12:::::23:0:45:::	TLML_1_	RNA
790	CLONES_TRBTLML_1__FU13_TCR-JV_cDNA_21_GGAGAACA_merged_170000.txt	1151	5	0.000146529	TGTGCCAGCAGCCCCAAGGCAGGGGGTTACGAAAAACTGTTTTTT	EEEEEEEEEEEEEEEEEEEEEEEEEEEEEEEEEEEEEEEEEEEEE	TRBV9*00(345)	TRBD1*00(35)	TRBJ1-4*00(215)		559|571|595|0|12||60.0	16|23|36|19|26||35.0	28|43|71|30|45||75.0												TGTGCCAGCAGCCCCAAGGCAGGGGGTTACGAAAAACTGTTTTTT	36								CASSPKAGGYEKLFF		:::::::::0:-4:12:19:-4:-1:26:30:-8:45:::	TLML_1_	RNA
791	CLONES_TRBTLML_1__FU13_TCR-JV_cDNA_21_GGAGAACA_merged_170000.txt	1152	5	0.000146529	TGTGCCAGCAGCCCCAAAGGACAGAGTTTTTACGAGCAGTACTTC	EEEEEEEEEEEEEEEEEEEEEEEEEEEEEEEEEEEEEEEEEEEEE	TRBV7-8*00(277)	TRBD1*00(30)	TRBJ2-7*00(208.6)		567|579|604|0|12||60.0	13|19|36|18|24||30.0	24|39|67|30|45||75.0												TGTGCCAGCAGCCCCAAAGGACAGAGTTTTTACGAGCAGTACTTC	36								CASSPKGQSFYEQYF		:::::::::0:-5:12:18:-1:-5:24:30:-4:45:::	TLML_1_	RNA
792	CLONES_TRBTLML_1__FU13_TCR-JV_cDNA_21_GGAGAACA_merged_170000.txt	1153	5	0.000146529	TGTGCCAGCAGCCCGACCGGGACAGGGTACTACGAGCAGTACTTC	EEEEEEEEEEEEEEEEEEEEEEEEEEEEEEEEEEEEEEEEEEEEE	TRBV7-9*00(306.8)	TRBD1*00(55)	TRBJ2-7*00(220)		556|568|593|0|12||60.0	10|21|36|16|27||55.0	23|39|67|29|45||80.0												TGTGCCAGCAGCCCGACCGGGACAGGGTACTACGAGCAGTACTTC	36								CASSPTGTGYYEQYF		:::::::::0:-5:12:16:2:-3:27:29:-3:45:::	TLML_1_	RNA
793	CLONES_TRBTLML_1__FU13_TCR-JV_cDNA_21_GGAGAACA_merged_170000.txt	1154	5	0.000146529	TGTGCCAGCAGCCCAGGGGGGTTAAGCACAGATACGCAGTATTTT	EEEEEEEEEEEEEEEEEEEEEEEEEEEEEEEEEEEEEEEEEEEEE	TRBV7-8*00(738.2)	TRBD1*00(35)	TRBJ2-3*00(172)		567|579|604|0|12||60.0	16|23|36|13|20||35.0	20|41|69|24|45||105.0												TGTGCCAGCAGCCCAGGGGGGTTAAGCACAGATACGCAGTATTTT	36								CASSPGGLSTDTQYF		:::::::::0:-5:12:13:-4:-1:20:24:0:45:::	TLML_1_	RNA
794	CLONES_TRBTLML_1__FU13_TCR-JV_cDNA_21_GGAGAACA_merged_170000.txt	1155	5	0.000146529	TGTGCCAGCAGCCGGTTGGGTGACAGGTCCTACGAGCAGTACTTC	EEEEEEEEEEEEEEEEEEEEEEEEEEEEEEEEEEEEEEEEEEEEE	TRBV7-9*00(450.8)	TRBD1*00(30)	TRBJ2-7*00(203)		556|568|593|0|12||60.0	14|20|36|21|27||30.0	21|39|67|27|45||90.0												TGTGCCAGCAGCCGGTTGGGTGACAGGTCCTACGAGCAGTACTTC	36								CASSRLGDRSYEQYF		:::::::::0:-5:12:21:-2:-4:27:27:-1:45:::	TLML_1_	RNA
795	CLONES_TRBTLML_1__FU13_TCR-JV_cDNA_21_GGAGAACA_merged_170000.txt	1156	5	0.000146529	TGTGCCAGCAGCCGACAGCCTACTGGGAACACTGAAGCTTTCTTT	EEEEEEEEEEEEEEEEEEEEEEEEEEEEEEEEEEEEEEEEEEEEE	TRBV27*00(290)	TRBD1*00(25)	TRBJ1-1*00(235)		556|567|593|0|11||55.0	14|19|36|13|18||25.0	21|40|68|26|45||95.0												TGTGCCAGCAGCCGACAGCCTACTGGGAACACTGAAGCTTTCTTT	36								CASSRQPTGNTEAFF		:::::::::0:-6:11:13:-2:-5:18:26:-1:45:::	TLML_1_	RNA
796	CLONES_TRBTLML_1__FU13_TCR-JV_cDNA_21_GGAGAACA_merged_170000.txt	1157	5	0.000146529	TGTGCCAGCAGCCACCCAACTAGGACTAGCGGGGCCCAGTACTTC	EEEEEEEEEEEEEEEEEEEEEEEEEEEEEEEEEEEEEEEEEEEEE	TRBV3-1*00(666.8)	TRBD2*00(55)	TRBJ2-5*00(195)		543|557|580|0|14||70.0	17|28|48|22|33||55.0	29|40|68|34|45||55.0												TGTGCCAGCAGCCACCCAACTAGGACTAGCGGGGCCCAGTACTTC	36								CASSHPTRTSGAQYF		:::::::::0:-3:14:22:-1:-4:33:34:-9:45:::	TLML_1_	RNA
797	CLONES_TRBTLML_1__FU13_TCR-JV_cDNA_21_GGAGAACA_merged_170000.txt	1158	5	0.000146529	TGTGCCAGCAGCCAAGCTCGGAGTCGAGGGGAGACCCAGTACTTC	EEEEEEEEEEEEEEEEEEEEEEEEEEEEEEEEEEEEEEEEEEEEE	TRBV14*00(215)	TRBD2*00(25)	TRBJ2-5*00(215)		516|532|553|0|16||80.0	27|32|48|25|30||25.0	25|40|68|30|45||75.0												TGTGCCAGCAGCCAAGCTCGGAGTCGAGGGGAGACCCAGTACTTC	36								CASSQARSRGETQYF		:::::::::0:-1:16:25:-11:0:30:30:-5:45:::	TLML_1_	RNA
798	CLONES_TRBTLML_1__FU13_TCR-JV_cDNA_21_GGAGAACA_merged_170000.txt	1159	5	0.000146529	TGTGCCAGCAGCCAAGGCTACCCGGGGGGCGCTGGCTACACCTTC	EEEEEEEEEEEEEEEEEEEEEEEEEEEEEEEEEEEEEEEEEEEEE	TRBV3-1*00(254),TRBV3-2*00(247.6)	TRBD1*00(40)	TRBJ1-2*00(205)		543|559|580|0|16||80.0;543|559|580|0|16||80.0	18|26|36|24|32||40.0	27|40|68|32|45||65.0												TGTGCCAGCAGCCAAGGCTACCCGGGGGGCGCTGGCTACACCTTC	36								CASSQGYPGGAGYTF		:::::::::0:-1:16:24:-6:2:32:32:-7:45:::	TLML_1_	RNA
799	CLONES_TRBTLML_1__FU13_TCR-JV_cDNA_21_GGAGAACA_merged_170000.txt	1160	5	0.000146529	TGTGCCAGCAGCCAAAGTTCGCAGGGCCCCTACGAGCAGTACTTC	EEEEEEEEEEEEEEEEEEEEEEEEEEEEEEEEEEEEEEEEEEEEE	TRBV7-9*00(320)	TRBD2*00(30)	TRBJ2-7*00(225)		556|568|593|0|12||60.0	28|34|48|22|28||30.0	22|39|67|28|45||85.0												TGTGCCAGCAGCCAAAGTTCGCAGGGCCCCTACGAGCAGTACTTC	36								CASSQSSQGPYEQYF		:::::::::0:-5:12:22:-12:2:28:28:-2:45:::	TLML_1_	RNA
800	CLONES_TRBTLML_1__FU13_TCR-JV_cDNA_21_GGAGAACA_merged_170000.txt	1161	5	0.000146529	TGTGCCAGCAGCGTAAGCGGCAGGGAGGACTATGGCTACACCTTC	EEEEEEEEEEEEEEEEEEEEEEEEEEEEEEEEEEEEEEEEEEEEE	TRBV9*00(360.8)	TRBD2*00(34)	TRBJ1-2*00(225)		559|574|595|0|15||75.0	22|32|48|15|25|SG27C|34.0	23|40|68|28|45||85.0												TGTGCCAGCAGCGTAAGCGGCAGGGAGGACTATGGCTACACCTTC	36								CASSVSGREDYGYTF		:::::::::0:-1:15:15:-6:0:25:28:-3:45:::	TLML_1_	RNA
801	CLONES_TRBTLML_1__FU13_TCR-JV_cDNA_21_GGAGAACA_merged_170000.txt	1162	5	0.000146529	TGTGCCAGCAGCGCCCGGGCCCTCGCGACAGATACGCAGTATTTT	EEEEEEEEEEEEEEEEEEEEEEEEEEEEEEEEEEEEEEEEEEEEE	TRBV7-3*00(444.6)	TRBD2*00(40)	TRBJ2-3*00(206)		540|552|577|0|12||60.0	29|37|48|16|24||40.0	23|41|69|27|45||90.0												TGTGCCAGCAGCGCCCGGGCCCTCGCGACAGATACGCAGTATTTT	36								CASSARALATDTQYF		:::::::::0:-5:12:16:-13:5:24:27:-3:45:::	TLML_1_	RNA
802	CLONES_TRBTLML_1__FU13_TCR-JV_cDNA_21_GGAGAACA_merged_170000.txt	1163	5	0.000146529	TGTGCCAGCAGGCTCAGGGGTCTTAGCACAGATACGCAGTATTTT	EEEEEEEEEEEEEEEEEEEEEEEEEEEEEEEEEEEEEEEEEEEEE	TRBV27*00(233)	TRBD1*00(30)	TRBJ2-3*00(250)		556|567|593|0|11||55.0	16|22|36|14|20||30.0	19|41|69|23|45||110.0												TGTGCCAGCAGGCTCAGGGGTCTTAGCACAGATACGCAGTATTTT	36								CASRLRGLSTDTQYF		:::::::::0:-6:11:14:-4:-2:20:23:1:45:::	TLML_1_	RNA
803	CLONES_TRBTLML_1__FU13_TCR-JV_cDNA_21_GGAGAACA_merged_170000.txt	1164	5	0.000146529	TGTGCCAGCAGGCTAGCGGGAGGGGCGGCAGATACGCAGTATTTT	EEEEEEEEEEEEEEEEEEEEEEEEEEEEEEEEEEEEEEEEEEEEE	TRBV2*00(335)	TRBD2*00(60)	TRBJ2-3*00(225)		518|529|555|0|11||55.0	20|32|48|12|24||60.0	24|41|69|28|45||85.0												TGTGCCAGCAGGCTAGCGGGAGGGGCGGCAGATACGCAGTATTTT	36								CASRLAGGAADTQYF		:::::::::0:-6:11:12:-4:0:24:28:-4:45:::	TLML_1_	RNA
804	CLONES_TRBTLML_1__FU13_TCR-JV_cDNA_21_GGAGAACA_merged_170000.txt	1165	5	0.000146529	TGTGCCAGCAGATTAGCGGGAGGGCCCACCGGGGAGCTGTTTTTT	EEEEEEEEEEEEEEEEEEEEEEEEEEEEEEEEEEEEEEEEEEEEE	TRBV7-3*00(181.4)	TRBD2*00(55)	TRBJ2-2*00(235)		540|555|577|0|15|SC551A|59.0	23|34|48|15|26||55.0	24|43|71|26|45||95.0												TGTGCCAGCAGATTAGCGGGAGGGCCCACCGGGGAGCTGTTTTTT	36								CASRLAGGPTGELFF		:::::::::0:-2:15:15:-7:2:26:26:-4:45:::	TLML_1_	RNA
805	CLONES_TRBTLML_1__FU13_TCR-JV_cDNA_21_GGAGAACA_merged_170000.txt	1166	5	0.000146529	TGTGCCAGCAGACCGACTAGCGGGGGGTCCTACGAGCAGTACTTC	EEEEEEEEEEEEEEEEEEEEEEEEEEEEEEEEEEEEEEEEEEEEE	TRBV28*00(216.8)	TRBD2*00(50)	TRBJ2-7*00(230)		564|575|601|0|11||55.0	18|28|48|14|24||50.0	21|39|67|27|45||90.0												TGTGCCAGCAGACCGACTAGCGGGGGGTCCTACGAGCAGTACTTC	36								CASRPTSGGSYEQYF		:::::::::0:-6:11:14:-2:-4:24:27:-1:45:::	TLML_1_	RNA
806	CLONES_TRBTLML_1__FU13_TCR-JV_cDNA_21_GGAGAACA_merged_170000.txt	1167	5	0.000146529	TGTGCCAGCAATACCCTAGCGGGAGGCGAAGATACGCAGTATTTT	EEEEEEEEEEEEEEEEEEEEEEEEEEEEEEEEEEEEEEEEEEEEE	TRBV27*00(380)	TRBD2*00(55)	TRBJ2-3*00(204.8)		556|566|593|0|10||50.0	20|31|48|15|26||55.0	25|41|69|29|45||80.0												TGTGCCAGCAATACCCTAGCGGGAGGCGAAGATACGCAGTATTTT	36								CASNTLAGGEDTQYF		:::::::::0:-7:10:15:-4:-1:26:29:-5:45:::	TLML_1_	RNA
807	CLONES_TRBTLML_1__FU13_TCR-JV_cDNA_21_GGAGAACA_merged_170000.txt	1168	5	0.000146529	TGTGCCAGCAAACCCGGGGCCGCCTCCTACAATGAGCAGTTCTTC	EEEEEEEEEEEEEEEEEEEEEEEEEEEEEEEEEEEEEEEEEEEEE	TRBV12-3*00(475),TRBV12-4*00(475)	TRBD1*00(30),TRBD2*00(30)	TRBJ2-1*00(250)		530|540|567|0|10||50.0;530|540|567|0|10||50.0	9|15|36|12|18||30.0;13|19|48|12|18||30.0	20|42|70|23|45||110.0												TGTGCCAGCAAACCCGGGGCCGCCTCCTACAATGAGCAGTTCTTC	36								CASKPGAASYNEQFF		:::::::::0:-7:10:12:3:-9:18:23:0:45:::	TLML_1_	RNA
808	CLONES_TRBTLML_1__FU13_TCR-JV_cDNA_21_GGAGAACA_merged_170000.txt	1175	5	0.000146529	TGCGCCAGTTCACCGGGACTAGCGGGAGTCAATGAGCAGTTCTTC	EEEEEEEEEEEEEEEEEEEEEEEEEEEEEEEEEEEEEEEEEEEEE	TRBV4-1*00(620.8)	TRBD2*00(80)	TRBJ2-1*00(168)		537|545|574|0|8||40.0	14|30|48|12|28||80.0	26|42|70|29|45||80.0												TGCGCCAGTTCACCGGGACTAGCGGGAGTCAATGAGCAGTTCTTC	36								CASSPGLAGVNEQFF		:::::::::0:-9:8:12:2:-2:28:29:-6:45:::	TLML_1_	RNA
809	CLONES_TRBTLML_1__FU13_TCR-JV_cDNA_21_GGAGAACA_merged_170000.txt	1176	5	0.000146529	TGCGCCAGCAGCTTGCAAGGACAGGGCATCGACGAGCAGTACTTC	EEEEEEEEEEEEEEEEEEEEEEEEEEEEEEEEEEEEEEEEEEEEE	TRBV5-1*00(376)	TRBD1*00(40)	TRBJ2-7*00(164.4)		554|569|590|0|15||75.0	13|21|36|18|26||40.0	25|39|67|31|45||70.0												TGCGCCAGCAGCTTGCAAGGACAGGGCATCGACGAGCAGTACTTC	36								CASSLQGQGIDEQYF		:::::::::0:-1:15:18:-1:-3:26:31:-5:45:::	TLML_1_	RNA
810	CLONES_TRBTLML_1__FU13_TCR-JV_cDNA_21_GGAGAACA_merged_170000.txt	1177	5	0.000146529	TGCGCCAGCAGCTTGGTAGGGGCGCAGGGGGAGACCCAGTACTTC	EEEEEEEEEEEEEEEEEEEEEEEEEEEEEEEEEEEEEEEEEEEEE	TRBV5-1*00(551.8)	TRBD1*00(35)	TRBJ2-5*00(173)		554|570|590|0|16||80.0	19|26|36|18|25||35.0	25|40|68|30|45||75.0												TGCGCCAGCAGCTTGGTAGGGGCGCAGGGGGAGACCCAGTACTTC	36								CASSLVGAQGETQYF		:::::::::0:0:16:18:-7:2:25:30:-5:45:::	TLML_1_	RNA
811	CLONES_TRBTLML_1__FU13_TCR-JV_cDNA_21_GGAGAACA_merged_170000.txt	1178	5	0.000146529	TGCGCCAGCAGCTTGGCCCTGGGGAAGATCGCTGAAGCTTTCTTT	EEEEEEEEEEEEEEEEEEEEEEEEEEEEEEEEEEEEEEEEEEEEE	TRBV5-1*00(257)		TRBJ1-1*00(203.6)		554|572|590|0|18||90.0		26|40|68|31|45||70.0												TGCGCCAGCAGCTTGGCCCTGGGGAAGATCGCTGAAGCTTTCTTT	36								CASSLALGKIAEAFF		:::::::::0:2:18:::::31:-6:45:::	TLML_1_	RNA
812	CLONES_TRBTLML_1__FU13_TCR-JV_cDNA_21_GGAGAACA_merged_170000.txt	1179	5	0.000146529	TGCGCCAGCAGCTTGGCACCTAGAGGGAAAAACATTCAGTACTTC	EEEEEEEEEEEEEEEEEEEEEEEEEEEEEEEEEEEEEEEEEEEEE	TRBV5-1*00(551.8)	TRBD2*00(25)	TRBJ2-4*00(230)		554|571|590|0|17||85.0	27|32|48|22|27||25.0	24|42|70|27|45||90.0												TGCGCCAGCAGCTTGGCACCTAGAGGGAAAAACATTCAGTACTTC	36								CASSLAPRGKNIQYF		:::::::::0:1:17:22:-11:0:27:27:-4:45:::	TLML_1_	RNA
813	CLONES_TRBTLML_1__FU13_TCR-JV_cDNA_21_GGAGAACA_merged_170000.txt	1180	5	0.000146529	TGCGCCAGCAGCTGGGGGACTTTTGGCACAGATACGCAGTATTTT	EEEEEEEEEEEEEEEEEEEEEEEEEEEEEEEEEEEEEEEEEEEEE	TRBV5-1*00(420)	TRBD2*00(30)	TRBJ2-3*00(240)		554|567|590|0|13||65.0	16|22|48|15|21||30.0	21|41|69|25|45||100.0												TGCGCCAGCAGCTGGGGGACTTTTGGCACAGATACGCAGTATTTT	36								CASSWGTFGTDTQYF		:::::::::0:-3:13:15:0:-10:21:25:-1:45:::	TLML_1_	RNA
814	CLONES_TRBTLML_1__FU13_TCR-JV_cDNA_21_GGAGAACA_merged_170000.txt	1181	5	0.000146529	TGCGCCAGCAGCCTAGCGGGAGACTCCTACAATGAGCAGTTCTTC	EEEEEEEEEEEEEEEEEEEEEEEEEEEEEEEEEEEEEEEEEEEEE	TRBV5-1*00(404.2)	TRBD2*00(50)	TRBJ2-1*00(250)		554|566|590|0|12||60.0	20|30|48|12|22||50.0	20|42|70|23|45||110.0												TGCGCCAGCAGCCTAGCGGGAGACTCCTACAATGAGCAGTTCTTC	36								CASSLAGDSYNEQFF		:::::::::0:-4:12:12:-4:-2:22:23:0:45:::	TLML_1_	RNA
815	CLONES_TRBTLML_1__FU13_TCR-JV_cDNA_21_GGAGAACA_merged_170000.txt	1182	5	0.000146529	TGCGCCAGCAGCCCTGGGACAGGGGGTAACACTGAAGCTTTCTTT	EEEEEEEEEEEEEEEEEEEEEEEEEEEEEEEEEEEEEEEEEEEEE	TRBV5-1*00(669)	TRBD1*00(55)	TRBJ1-1*00(227)		554|566|590|0|12||60.0	12|23|36|15|26||55.0	22|40|68|27|45||90.0												TGCGCCAGCAGCCCTGGGACAGGGGGTAACACTGAAGCTTTCTTT	36								CASSPGTGGNTEAFF		:::::::::0:-4:12:15:0:-1:26:27:-2:45:::	TLML_1_	RNA
816	CLONES_TRBTLML_1__FU13_TCR-JV_cDNA_21_GGAGAACA_merged_170000.txt	1183	5	0.000146529	TGCGCCAGCAGCCAAGTCCTGGGGAAGGGGACTGAAGCTTTCTTT	EEEEEEEEEEEEEEEEEEEEEEEEEEEEEEEEEEEEEEEEEEEEE	TRBV4-1*00(185),TRBV4-3*00(169)	TRBD1*00(25)	TRBJ1-1*00(215)		537|553|574|0|16||80.0;537|553|574|0|16||80.0	17|22|36|25|30||25.0	25|40|68|30|45||75.0												TGCGCCAGCAGCCAAGTCCTGGGGAAGGGGACTGAAGCTTTCTTT	36								CASSQVLGKGTEAFF		:::::::::0:-1:16:25:-5:-2:30:30:-5:45:::	TLML_1_	RNA
817	CLONES_TRBTLML_1__FU13_TCR-JV_cDNA_21_GGAGAACA_merged_170000.txt	1184	5	0.000146529	TGCGCCAGCAGCCAAGATGTGTGGGGTTATCAGCCCCAGCATTTT	EEEEEEEEEEEEEEEEEEEEEEEEEEEEEEEEEEEEEEEEEEEEE	TRBV4-1*00(415.6)		TRBJ1-5*00(225)		537|555|574|0|18||90.0		25|42|70|28|45||85.0												TGCGCCAGCAGCCAAGATGTGTGGGGTTATCAGCCCCAGCATTTT	36								CASSQDVWGYQPQHF		:::::::::0:1:18:::::28:-5:45:::	TLML_1_	RNA
818	CLONES_TRBTLML_1__FU13_TCR-JV_cDNA_21_GGAGAACA_merged_170000.txt	1185	5	0.000146529	TGCGCCAGCAGCCAAGATGGGACTGAATATCAGCCCCAGCATTTT	EEEEEEEEEEEEEEEEEEEEEEEEEEEEEEEEEEEEEEEEEEEEE	TRBV4-1*00(93.6)	TRBD2*00(30)	TRBJ1-5*00(225)		537|555|574|0|18||90.0	16|22|48|18|24||30.0	25|42|70|28|45||85.0												TGCGCCAGCAGCCAAGATGGGACTGAATATCAGCCCCAGCATTTT	36								CASSQDGTEYQPQHF		:::::::::0:1:18:18:0:-10:24:28:-5:45:::	TLML_1_	RNA
819	CLONES_TRBTLML_1__FU13_TCR-JV_cDNA_21_GGAGAACA_merged_170000.txt	1186	5	0.000146529	TGCGCCAGCAGCACTCCGGGACAGGGAACGGATACGCAGTATTTT	EEEEEEEEEEEEEEEEEEEEEEEEEEEEEEEEEEEEEEEEEEEEE	TRBV5-1*00(726)	TRBD1*00(55)	TRBJ2-3*00(175)		554|566|590|0|12||60.0	10|21|36|15|26||55.0	26|41|69|30|45||75.0												TGCGCCAGCAGCACTCCGGGACAGGGAACGGATACGCAGTATTTT	36								CASSTPGQGTDTQYF		:::::::::0:-4:12:15:2:-3:26:30:-6:45:::	TLML_1_	RNA
820	CLONES_TRBTLML_1__FU13_TCR-JV_cDNA_21_GGAGAACA_merged_170000.txt	1188	5	0.000146529	TGCAGTGCTACAAGCGGGAGTGGAATTACAGATACGCAGTATTTT	EEEEEEEEEEEEEEEEEEEEEEEEEEEEEEEEEEEEEEEEEEEEE	TRBV20-1*00(350)	TRBD2*00(40)	TRBJ2-3*00(230)		759|769|793|0|10||50.0	22|30|48|12|20||40.0	23|41|69|27|45||90.0												TGCAGTGCTACAAGCGGGAGTGGAATTACAGATACGCAGTATTTT	36								CSATSGSGITDTQYF		:::::::::0:-4:10:12:-6:-2:20:27:-3:45:::	TLML_1_	RNA
821	CLONES_TRBTLML_1__FU13_TCR-JV_cDNA_21_GGAGAACA_merged_170000.txt	1189	5	0.000146529	TGCAGTGCTAGCCGACTAGCGGGAGGTATCTACGAGCAGTACTTC	EEEEEEEEEEEEEEEEEEEEEEEEEEEEEEEEEEEEEEEEEEEEE	TRBV20-1*00(380)	TRBD2*00(65)	TRBJ2-7*00(220)		759|770|793|0|11||55.0	18|31|48|13|26||65.0	23|39|67|29|45||80.0												TGCAGTGCTAGCCGACTAGCGGGAGGTATCTACGAGCAGTACTTC	36								CSASRLAGGIYEQYF		:::::::::0:-3:11:13:-2:-1:26:29:-3:45:::	TLML_1_	RNA
822	CLONES_TRBTLML_1__FU13_TCR-JV_cDNA_21_GGAGAACA_merged_170000.txt	1190	5	0.000146529	TGCAGTGCTAGGCTCCTACAGGCTACAACCTACGAGCAGTACTTC	EEEEEEEEEEEEEEEEEEEEEEEEEEEEEEEEEEEEEEEEEEEEE	TRBV20-1*00(435)	TRBD1*00(25)	TRBJ2-7*00(225)		759|770|793|0|11||55.0	15|20|36|17|22||25.0	22|39|67|28|45||85.0												TGCAGTGCTAGGCTCCTACAGGCTACAACCTACGAGCAGTACTTC	36								CSARLLQATTYEQYF		:::::::::0:-3:11:17:-3:-4:22:28:-2:45:::	TLML_1_	RNA
823	CLONES_TRBTLML_1__FU13_TCR-JV_cDNA_21_GGAGAACA_merged_170000.txt	1191	5	0.000146529	TGCAGTGCTAGAGATCTGAGGGATGACTCCTACGAGCAGTACTTC	EEEEEEEEEEEEEEEEEEEEEEEEEEEEEEEEEEEEEEEEEEEEE	TRBV20-1*00(540.8)	TRBD2*00(25)	TRBJ2-7*00(235)		759|776|793|0|17||85.0	27|32|48|17|22||25.0	20|39|67|26|45||95.0												TGCAGTGCTAGAGATCTGAGGGATGACTCCTACGAGCAGTACTTC	36								CSARDLRDDSYEQYF		:::::::::0:3:17:17:-11:0:22:26:0:45:::	TLML_1_	RNA
824	CLONES_TRBTLML_1__FU13_TCR-JV_cDNA_21_GGAGAACA_merged_170000.txt	1192	5	0.000146529	TGCAGTGCTAGAGACTCAGCCCAGGGAAACTATGGCTACACCTTC	EEEEEEEEEEEEEEEEEEEEEEEEEEEEEEEEEEEEEEEEEEEEE	TRBV20-1*00(1115)	TRBD1*00(25)	TRBJ1-2*00(230)		759|773|793|0|14||70.0	16|21|36|21|26||25.0	22|40|68|27|45||90.0												TGCAGTGCTAGAGACTCAGCCCAGGGAAACTATGGCTACACCTTC	36								CSARDSAQGNYGYTF		:::::::::0:0:14:21:-4:-3:26:27:-2:45:::	TLML_1_	RNA
825	CLONES_TRBTLML_1__FU13_TCR-JV_cDNA_21_GGAGAACA_merged_170000.txt	1193	5	0.000146529	TGCAGTGCTAGAAGGGGATCGCAGGGGGACACTGAAGCTTTCTTT	EEEEEEEEEEEEEEEEEEEEEEEEEEEEEEEEEEEEEEEEEEEEE	TRBV20-1*00(705)	TRBD1*00(35)	TRBJ1-1*00(225)		759|771|793|0|12||60.0	16|23|36|21|28||35.0	23|40|68|28|45||85.0												TGCAGTGCTAGAAGGGGATCGCAGGGGGACACTGAAGCTTTCTTT	36								CSARRGSQGDTEAFF		:::::::::0:-2:12:21:-4:-1:28:28:-3:45:::	TLML_1_	RNA
826	CLONES_TRBTLML_1__FU13_TCR-JV_cDNA_21_GGAGAACA_merged_170000.txt	1194	5	0.000146529	TGCAGTGCCCCCGCCCCGGCTAGCGGGTACAATGAGCAGTTCTTC	EEEEEEEEEEEEEEEEEEEEEEEEEEEEEEEEEEEEEEEEEEEEE	TRBV20-1*00(373.2)	TRBD2*00(40)	TRBJ2-1*00(230)		759|767|793|0|8||40.0	20|28|48|19|27||40.0	24|42|70|27|45||90.0												TGCAGTGCCCCCGCCCCGGCTAGCGGGTACAATGAGCAGTTCTTC	36								CSAPAPASGYNEQFF		:::::::::0:-6:8:19:-4:-4:27:27:-4:45:::	TLML_1_	RNA
827	CLONES_TRBTLML_1__FU13_TCR-JV_cDNA_21_GGAGAACA_merged_170000.txt	1195	5	0.000146529	TGCAGTGCGATGACTAGCGAGAGCTCCTACAATGAGCAGTTCTTC	EEEEEEEEEEEEEEEEEEEEEEEEEEEEEEEEEEEEEEEEEEEEE	TRBV20-1*00(315)	TRBD2*00(40)	TRBJ2-1*00(265)		759|767|793|0|8||40.0	18|26|48|11|19||40.0	17|42|70|20|45||125.0												TGCAGTGCGATGACTAGCGAGAGCTCCTACAATGAGCAGTTCTTC	36								CSAMTSESSYNEQFF		:::::::::0:-6:8:11:-2:-6:19:20:3:45:::	TLML_1_	RNA
828	CLONES_TRBTLML_1__FU13_TCR-JV_cDNA_21_GGAGAACA_merged_170000.txt	1196	5	0.000146529	TGCAGTGCAAGCAGACAGGGGGCTGGGAATTCACCCCTCCACTTT	EEEEEEEEEEEEEEEEEEEEEEEEEEEEEEEEEEEEEEEEEEEEE	TRBV20-1*00(563)	TRBD1*00(50)	TRBJ1-6*00(214)		759|767|793|0|8||40.0	14|24|36|13|23||50.0	27|45|73|27|45||90.0												TGCAGTGCAAGCAGACAGGGGGCTGGGAATTCACCCCTCCACTTT	36								CSASRQGAGNSPLHF		:::::::::0:-6:8:13:-2:0:23:27:-7:45:::	TLML_1_	RNA
829	CLONES_TRBTLML_1__FU13_TCR-JV_cDNA_21_GGAGAACA_merged_170000.txt	1197	5	0.000146529	TGCAGCGTTGTTGCCACAGCTCTTATGAACACTGAAGCTTTCTTT	EEEEEEEEEEEEEEEEEEEEEEEEEEEEEEEEEEEEEEEEEEEEE	TRBV29-1*00(667.8)		TRBJ1-1*00(245)		700|710|734|0|10||50.0		19|40|68|24|45||105.0												TGCAGCGTTGTTGCCACAGCTCTTATGAACACTGAAGCTTTCTTT	36								CSVVATALMNTEAFF		:::::::::0:-4:10:::::24:1:45:::	TLML_1_	RNA
830	CLONES_TRBTLML_1__FU13_TCR-JV_cDNA_21_GGAGAACA_merged_170000.txt	1198	5	0.000146529	TGCAGCGCTAATCACAGGGGTGCCCAATACAATGAGCAGTTCTTC	EEEEEEEEEEEEEEEEEEEEEEEEEEEEEEEEEEEEEEEEEEEEE	TRBV29-1*00(210.8)	TRBD1*00(35)	TRBJ2-1*00(230)		700|707|734|0|7||35.0	15|22|36|13|20||35.0	24|42|70|27|45||90.0												TGCAGCGCTAATCACAGGGGTGCCCAATACAATGAGCAGTTCTTC	36								CSANHRGAQYNEQFF		:::::::::0:-7:7:13:-3:-2:20:27:-4:45:::	TLML_1_	RNA
831	CLONES_TRBTLML_1__FU13_TCR-JV_cDNA_21_GGAGAACA_merged_170000.txt	1200	5	0.000146529	TGTGCCAGCAGCCGTTTATAGCTCCTACAATGAGCAGTTCTTC	EEEEEEEEEEEEEEEEEEEEEEEEEEEEEEEEEEEEEEEEEEE	TRBV7-3*00(666.4)		TRBJ2-1*00(256.8)		540|552|577|0|12||60.0		18|42|70|19|43||120.0												TGTGCCAGCAGCCGTTTATAGCTCCTACAATGAGCAGTTCTTC	36								CASSRL*_SYNEQFF		:::::::::0:-5:12:::::19:2:43:::	TLML_1_	RNA
832	CLONES_TRBTLML_1__FU13_TCR-JV_cDNA_21_GGAGAACA_merged_170000.txt	1218	5	0.000146529	TGTGCTAGTGGCGAGCGGGACTCCTACAATGAGCAGTTCTTC	EEEEEEEEEEEEEEEEEEEEEEEEEEEEEEEEEEEEEEEEEE	TRBV12-5*00(688)	TRBD2*00(35)	TRBJ2-1*00(202)		530|541|567|0|11||55.0	22|29|48|13|20||35.0	20|42|70|20|42||110.0												TGTGCTAGTGGCGAGCGGGACTCCTACAATGAGCAGTTCTTC	36								CASGERDSYNEQFF		:::::::::0:-6:11:13:-6:-3:20:20:0:42:::	TLML_1_	RNA
833	CLONES_TRBTLML_1__FU13_TCR-JV_cDNA_21_GGAGAACA_merged_170000.txt	1219	5	0.000146529	TGTGCCTCGCGGGACAGGGGAATGAACACTGAAGCTTTCTTT	EEEEEEEEEEEEEEEEEEEEEEEEEEEEEEEEEEEEEEEEEE	TRBV30*00(741)	TRBD1*00(55)	TRBJ1-1*00(245)		787|794|821|0|7||35.0	11|22|36|9|20||55.0	19|40|68|21|42||105.0												TGTGCCTCGCGGGACAGGGGAATGAACACTGAAGCTTTCTTT	36								CASRDRGMNTEAFF		:::::::::0:-7:7:9:1:-2:20:21:1:42:::	TLML_1_	RNA
834	CLONES_TRBTLML_1__FU13_TCR-JV_cDNA_21_GGAGAACA_merged_170000.txt	1220	5	0.000146529	TGTGCCTGGGGCCGACAGGGAATATACTACGAGCAGTACTTC	EEEEEEEEEEEEEEEEEEEEEEEEEEEEEEEEEEEEEEEEEE	TRBV30*00(285)	TRBD1*00(35)	TRBJ2-7*00(216.8)		787|796|821|0|9||45.0	14|21|36|13|20||35.0	23|39|67|26|42||80.0												TGTGCCTGGGGCCGACAGGGAATATACTACGAGCAGTACTTC	36								CAWGRQGIYYEQYF		:::::::::0:-5:9:13:-2:-3:20:26:-3:42:::	TLML_1_	RNA
835	CLONES_TRBTLML_1__FU13_TCR-JV_cDNA_21_GGAGAACA_merged_170000.txt	1221	5	0.000146529	TGTGCCTGGAGTGTAGGGGGAGGCACAGATACGCAGTATTTT	EEEEEEEEEEEEEEEEEEEEEEEEEEEEEEEEEEEEEEEEEE	TRBV30*00(356.8)	TRBD1*00(25),TRBD2*00(25)	TRBJ2-3*00(240)		787|802|821|0|15||75.0	18|23|36|15|20||25.0;25|30|48|17|22||25.0	21|41|69|22|42||100.0												TGTGCCTGGAGTGTAGGGGGAGGCACAGATACGCAGTATTTT	36								CAWSVGGGTDTQYF		:::::::::0:1:15:15:-6:-1:20:22:-1:42:::	TLML_1_	RNA
836	CLONES_TRBTLML_1__FU13_TCR-JV_cDNA_21_GGAGAACA_merged_170000.txt	1227	5	0.000146529	TGTGCCATCAGTGAAGGAGGGGGCGGTCAGCCCCAGCATTTT	EEEEEEEEEEEEEEEEEEEEEEEEEEEEEEEEEEEEEEEEEE	TRBV10-3*00(275)	TRBD1*00(40)	TRBJ1-5*00(220)		533|547|570|0|14||70.0	17|25|36|17|25||40.0	26|42|70|26|42||80.0												TGTGCCATCAGTGAAGGAGGGGGCGGTCAGCCCCAGCATTTT	36								CAISEGGGGQPQHF		:::::::::0:-3:14:17:-5:1:25:26:-6:42:::	TLML_1_	RNA
837	CLONES_TRBTLML_1__FU13_TCR-JV_cDNA_21_GGAGAACA_merged_170000.txt	1228	5	0.000146529	TGTGCCATCAGAGGTCAGGGTAGCACAGATACGCAGTATTTT	EEEEEEEEEEEEEEEEEEEEEEEEEEEEEEEEEEEEEEEEEE	TRBV10-3*00(253.8)	TRBD1*00(25)	TRBJ2-3*00(250)		533|544|570|0|11||55.0	16|21|36|15|20||25.0	19|41|69|20|42||110.0												TGTGCCATCAGAGGTCAGGGTAGCACAGATACGCAGTATTTT	36								CAIRGQGSTDTQYF		:::::::::0:-6:11:15:-4:-3:20:20:1:42:::	TLML_1_	RNA
838	CLONES_TRBTLML_1__FU13_TCR-JV_cDNA_21_GGAGAACA_merged_170000.txt	1229	5	0.000146529	TGTGCCACCGCTCGAGGACAGGGGGCCTACGAGCAGTACTTC	EEEEEEEEEEEEEEEEEEEEEEEEEEEEEEEEEEEEEEEEEE	TRBV24-1*00(639)	TRBD1*00(50)	TRBJ2-7*00(225)		559|568|597|0|9||45.0	13|23|36|15|25||50.0	22|39|67|25|42||85.0												TGTGCCACCGCTCGAGGACAGGGGGCCTACGAGCAGTACTTC	36								CATARGQGAYEQYF		:::::::::0:-9:9:15:-1:-1:25:25:-2:42:::	TLML_1_	RNA
839	CLONES_TRBTLML_1__FU13_TCR-JV_cDNA_21_GGAGAACA_merged_170000.txt	1230	5	0.000146529	TGTGCCACCGAGAGGGGGGCGCGCACCGGGGAGCTGTTTTTT	EEEEEEEEEEEEEEEEEEEEEEEEEEEEEEEEEEEEEEEEEE	TRBV24-1*00(375)	TRBD1*00(40)	TRBJ2-2*00(235)		559|568|597|0|9||45.0	18|26|36|14|22||40.0	24|43|71|23|42||95.0												TGTGCCACCGAGAGGGGGGCGCGCACCGGGGAGCTGTTTTTT	36								CATERGARTGELFF		:::::::::0:-9:9:14:-6:2:22:23:-4:42:::	TLML_1_	RNA
840	CLONES_TRBTLML_1__FU13_TCR-JV_cDNA_21_GGAGAACA_merged_170000.txt	1231	5	0.000146529	TGTGCCACCAGTGGTTTAGGGGCCTACAATGAGCAGTTCTTC	EEEEEEEEEEEEEEEEEEEEEEEEEEEEEEEEEEEEEEEEEE	TRBV24-1*00(238.8)	TRBD1*00(25)	TRBJ2-1*00(169)		559|576|597|0|17|SA572G|69.0	17|22|36|17|22||25.0	22|42|70|22|42||100.0												TGTGCCACCAGTGGTTTAGGGGCCTACAATGAGCAGTTCTTC	36								CATSGLGAYNEQFF		:::::::::0:-1:17:17:-5:-2:22:22:-2:42:::	TLML_1_	RNA
841	CLONES_TRBTLML_1__FU13_TCR-JV_cDNA_21_GGAGAACA_merged_170000.txt	1232	5	0.000146529	TGTGCCAGTAGTTTATGGCTAGATTACAATGAGCAGTTCTTC	EEEEEAEEEEEEEEEEEEEEEEEEEEEEEEEEEEEEEEEEEE	TRBV19*00(465)	TRBD2*00(25)	TRBJ2-1*00(230)		559|571|596|0|12||60.0	7|12|48|17|22||25.0	24|42|70|24|42||90.0												TGTGCCAGTAGTTTATGGCTAGATTACAATGAGCAGTTCTTC	32								CASSLWLDYNEQFF		:::::::::0:-5:12:17:9:-20:22:24:-4:42:::	TLML_1_	RNA
842	CLONES_TRBTLML_1__FU13_TCR-JV_cDNA_21_GGAGAACA_merged_170000.txt	1233	5	0.000146529	TGTGCCAGTAGTATGTCTTTCGGACCCTACGAGCAGTACTTC	EEEEEEEEEEEEEEEEEEEEEEEEEEEEEEEEEEEEEEEEEE	TRBV19*00(430)		TRBJ2-7*00(225)		559|573|596|0|14||70.0		22|39|67|25|42||85.0												TGTGCCAGTAGTATGTCTTTCGGACCCTACGAGCAGTACTTC	36								CASSMSFGPYEQYF		:::::::::0:-3:14:::::25:-2:42:::	TLML_1_	RNA
843	CLONES_TRBTLML_1__FU13_TCR-JV_cDNA_21_GGAGAACA_merged_170000.txt	1234	5	0.000146529	TGTGCCAGTAGTATAGAGGGCAGGGGGGAGACCCAGTACTTC	EEEEEEEEEEEEEEEEEEEEEEEEEEEEEEEEEEEEEEEEEE	TRBV19*00(433.8)	TRBD1*00(35)	TRBJ2-5*00(194)		559|576|596|0|17||85.0	16|23|36|20|27||35.0	25|40|68|27|42||75.0												TGTGCCAGTAGTATAGAGGGCAGGGGGGAGACCCAGTACTTC	36								CASSIEGRGETQYF		:::::::::0:0:17:20:-4:-1:27:27:-5:42:::	TLML_1_	RNA
844	CLONES_TRBTLML_1__FU13_TCR-JV_cDNA_21_GGAGAACA_merged_170000.txt	1235	5	0.000146529	TGTGCCAGCTCCCTAAATCCGAACACCGGGGAGCTGTTTTTT	EEEEEEEEEEEEEEEEEEEEEEEEEEEEEEEEEEEEEEEEEE	TRBV18*00(83)		TRBJ2-2*00(255)		702|713|739|0|11||55.0		20|43|71|19|42||115.0												TGTGCCAGCTCCCTAAATCCGAACACCGGGGAGCTGTTTTTT	36								CASSLNPNTGELFF		:::::::::0:-6:11:::::19:0:42:::	TLML_1_	RNA
845	CLONES_TRBTLML_1__FU13_TCR-JV_cDNA_21_GGAGAACA_merged_170000.txt	1236	5	0.000146529	TGTGCCAGCTCAACGGGAGGGGCCGCCGGGGAGCTGTTTTTT	EEEEEEEEEEEEEEEEEEEEEEEEEEEEEEEEEEEEEEEEEE	TRBV18*00(435)	TRBD2*00(40)	TRBJ2-2*00(225)		702|714|739|0|12||60.0	24|32|48|13|21||40.0	26|43|71|25|42||85.0												TGTGCCAGCTCAACGGGAGGGGCCGCCGGGGAGCTGTTTTTT	36								CASSTGGAAGELFF		:::::::::0:-5:12:13:-8:0:21:25:-6:42:::	TLML_1_	RNA
846	CLONES_TRBTLML_1__FU13_TCR-JV_cDNA_21_GGAGAACA_merged_170000.txt	1237	5	0.000146529	TGTGCCAGCACCTTGGGGACGGTATACAATGAGCAGTTCTTC	EEEEEEEEEEEEEEEEEEEEEEEEEEEEEEEEEEEEEEEEEE	TRBV2*00(310)	TRBD1*00(25),TRBD2*00(25)	TRBJ2-1*00(266.4)		518|528|555|0|10||50.0	12|17|36|15|20||25.0;16|21|48|15|20||25.0	24|42|70|24|42||90.0												TGTGCCAGCACCTTGGGGACGGTATACAATGAGCAGTTCTTC	36								CASTLGTVYNEQFF		:::::::::0:-7:10:15:0:-7:20:24:-4:42:::	TLML_1_	RNA
847	CLONES_TRBTLML_1__FU13_TCR-JV_cDNA_21_GGAGAACA_merged_170000.txt	1238	5	0.000146529	TGTGCCAGCACCCCGGGACAGGGGGCGGATACGCAGTATTTT	EEEEEEEEEEEEEEEEEEEEEEEEEEEEEEEEEEEEEEEEEE	TRBV2*00(205)	TRBD1*00(80)	TRBJ2-3*00(215)		518|528|555|0|10||50.0	9|25|36|11|27||80.0	26|41|69|27|42||75.0												TGTGCCAGCACCCCGGGACAGGGGGCGGATACGCAGTATTTT	36								CASTPGQGADTQYF		:::::::::0:-7:10:11:3:1:27:27:-6:42:::	TLML_1_	RNA
848	CLONES_TRBTLML_1__FU13_TCR-JV_cDNA_21_GGAGAACA_merged_170000.txt	1239	5	0.000146529	TGTGCCAGCACCAGGACAGGGGTCAACCACGAGCAGTACTTC	EEEEEEEEEEEEEEEEEEEEEEEEEEEEEEEEEEEEEEEEEE	TRBV2*00(183.8)	TRBD1*00(45)	TRBJ2-7*00(210)		518|528|555|0|10||50.0	13|22|36|13|22||45.0	25|39|67|28|42||70.0												TGTGCCAGCACCAGGACAGGGGTCAACCACGAGCAGTACTTC	36								CASTRTGVNHEQYF		:::::::::0:-7:10:13:-1:-2:22:28:-5:42:::	TLML_1_	RNA
849	CLONES_TRBTLML_1__FU13_TCR-JV_cDNA_21_GGAGAACA_merged_170000.txt	1240	5	0.000146529	TGTGCCAGCAGTTTTCTTGCGGAGCCCTACGAGCAGTACTTC	EEEEEEEEEEEEEEEEEEEEEEEEEEEEEEEEEEEEEEEEEE	TRBV12-3*00(164),TRBV12-4*00(164)		TRBJ2-7*00(229)		530|544|567|0|14||70.0;530|544|567|0|14||70.0		16|39|67|20|42|DT21|89.0												TGTGCCAGCAGTTTTCTTGCGGAGCCCTACGAGCAGTACTTC	36								CASSFLAEPYEQYF		:::::::::0:-3:14:::::20:4:42:::	TLML_1_	RNA
850	CLONES_TRBTLML_1__FU13_TCR-JV_cDNA_21_GGAGAACA_merged_170000.txt	1241	5	0.000146529	TGTGCCAGCAGTTTCCAGGACCAAGGAGATACGCAGTATTTT	EEEEEEEEEEEEEEEEEEEEEEEEEEEEEEEEEEEEEEEEEE	TRBV12-3*00(329),TRBV12-4*00(329)		TRBJ2-3*00(220)		530|544|567|0|14||70.0;530|544|567|0|14||70.0		25|41|69|26|42||80.0												TGTGCCAGCAGTTTCCAGGACCAAGGAGATACGCAGTATTTT	36								CASSFQDQGDTQYF		:::::::::0:-3:14:::::26:-5:42:::	TLML_1_	RNA
851	CLONES_TRBTLML_1__FU13_TCR-JV_cDNA_21_GGAGAACA_merged_170000.txt	1242	5	0.000146529	TGTGCCAGCAGTTTCGCATCGGCTTCCTATGGCTACACCTTC	EEEEEEEEEEEEEEEEEEEEEEEEEEEEEEEEEEEEEEEEEE	TRBV12-3*00(294),TRBV12-4*00(294)		TRBJ1-2*00(220)		530|544|567|0|14||70.0;530|544|567|0|14||70.0		24|40|68|26|42||80.0												TGTGCCAGCAGTTTCGCATCGGCTTCCTATGGCTACACCTTC	36								CASSFASASYGYTF		:::::::::0:-3:14:::::26:-4:42:::	TLML_1_	RNA
852	CLONES_TRBTLML_1__FU13_TCR-JV_cDNA_21_GGAGAACA_merged_170000.txt	1243	5	0.000146529	TGTGCCAGCAGTTCTCCGACCGACGAGGGCACGCAGTATTTT	EEEEEEEEEEEEEEEEEEEEEEEEEEEEEEEEEEEEEEEEEE	TRBV27*00(554.5)	TRBD2*00(30)	TRBJ2-3*00(196)		556|569|593|0|13||65.0	27|33|48|24|30||30.0	29|41|69|30|42||60.0												TGTGCCAGCAGTTCTCCGACCGACGAGGGCACGCAGTATTTT	36								CASSSPTDEGTQYF		:::::::::0:-4:13:24:-11:1:30:30:-9:42:::	TLML_1_	RNA
853	CLONES_TRBTLML_1__FU13_TCR-JV_cDNA_21_GGAGAACA_merged_170000.txt	1244	5	0.000146529	TGTGCCAGCAGTTCTAGCCAGGGATTCTATGGCTACACCTTC	EEEEEEEEEEEEEEEEEEEEEEEEEEEEEEEEEEEEEEEEEE	TRBV27*00(482)	TRBD1*00(25),TRBD2*00(25)	TRBJ1-2*00(220)		556|569|593|0|13||65.0	16|21|36|18|23||25.0;20|25|48|13|18||25.0	24|40|68|26|42||80.0												TGTGCCAGCAGTTCTAGCCAGGGATTCTATGGCTACACCTTC	36								CASSSSQGFYGYTF		:::::::::0:-4:13:18:-4:-3:23:26:-4:42:::	TLML_1_	RNA
854	CLONES_TRBTLML_1__FU13_TCR-JV_cDNA_21_GGAGAACA_merged_170000.txt	1245	5	0.000146529	TGTGCCAGCAGTTCCTCGGCGGGCACAGATACGCAGTATTTT	EEEEEEEEEEEEEEEEEEEEEEEEEEEEEEEEEEEEEEEEEE	TRBV7-9*00(873.5)		TRBJ2-3*00(190)		556|567|593|0|11||55.0		21|41|69|22|42||100.0												TGTGCCAGCAGTTCCTCGGCGGGCACAGATACGCAGTATTTT	36								CASSSSAGTDTQYF		:::::::::0:-6:11:::::22:-1:42:::	TLML_1_	RNA
855	CLONES_TRBTLML_1__FU13_TCR-JV_cDNA_21_GGAGAACA_merged_170000.txt	1246	5	0.000146529	TGTGCCAGCAGTTCGTGGGGGGCCCCTGGTGAAGCTTTCTTT	EEEEEEEEEEEEEEEEEEEEEEEEEEEEEEEEEEEEEEEEEE	TRBV12-3*00(567.6),TRBV12-4*00(567.6)	TRBD1*00(34),TRBD2*00(30)	TRBJ1-1*00(205)		530|543|567|0|13||65.0;530|543|567|0|13||65.0	19|29|36|16|26|SC23G|34.0;29|35|48|19|25||30.0	27|40|68|29|42||65.0												TGTGCCAGCAGTTCGTGGGGGGCCCCTGGTGAAGCTTTCTTT	36								CASSSWGAPGEAFF		:::::::::0:-4:13:16:-7:5:26:29:-7:42:::	TLML_1_	RNA
856	CLONES_TRBTLML_1__FU13_TCR-JV_cDNA_21_GGAGAACA_merged_170000.txt	1247	5	0.000146529	TGTGCCAGCAGTTGGGGGACTAGCCCCTACGAGCAGTACTTC	EEEEEEEEEEEEEEEEEEEEEEEEEEEEEEEEEEEEEEEEEE	TRBV27*00(410)	TRBD2*00(30)	TRBJ2-7*00(229)		556|569|593|0|13||65.0	16|22|48|15|21||30.0	18|39|67|21|42|ST21C|89.0												TGTGCCAGCAGTTGGGGGACTAGCCCCTACGAGCAGTACTTC	36								CASSWGTSPYEQYF		:::::::::0:-4:13:15:0:-10:21:21:2:42:::	TLML_1_	RNA
857	CLONES_TRBTLML_1__FU13_TCR-JV_cDNA_21_GGAGAACA_merged_170000.txt	1248	5	0.000146529	TGTGCCAGCAGTTGGACTCGTAGCTCCTACGAGCAGTACTTC	EEEEEEEEEEEEEEEEEEEEEEEEEEEEEEEEEEEEEEEEEE	TRBV28*00(402)	TRBD2*00(25)	TRBJ2-7*00(224)		564|577|601|0|13||65.0	17|22|48|13|18||25.0	18|39|67|21|42||105.0												TGTGCCAGCAGTTGGACTCGTAGCTCCTACGAGCAGTACTTC	36								CASSWTRSSYEQYF		:::::::::0:-4:13:13:-1:-10:18:21:2:42:::	TLML_1_	RNA
858	CLONES_TRBTLML_1__FU13_TCR-JV_cDNA_21_GGAGAACA_merged_170000.txt	1249	5	0.000146529	TGTGCCAGCAGTTACTTGGACAGCCAAGAGACCCAGTACTTC	EEEEEEEEEEEEEEEEEEEEEEEEEEEEEEEEEEEEEEEEEE	TRBV6-5*00(270)	TRBD1*00(30)	TRBJ2-5*00(235)		519|535|556|0|16||80.0	13|19|36|17|23||30.0	21|40|68|23|42||95.0												TGTGCCAGCAGTTACTTGGACAGCCAAGAGACCCAGTACTTC	36								CASSYLDSQETQYF		:::::::::0:-1:16:17:-1:-5:23:23:-1:42:::	TLML_1_	RNA
859	CLONES_TRBTLML_1__FU13_TCR-JV_cDNA_21_GGAGAACA_merged_170000.txt	1250	5	0.000146529	TGTGCCAGCAGTTACTCGTGGGCCAATCAGCCCCAGCATTTT	EEEEEEEEEEEEEEEEEEEEEEEEEEEEEEEEEEEEEEEEEE	TRBV6-5*00(695)		TRBJ1-5*00(235)		519|537|556|0|18||90.0		23|42|70|23|42||95.0												TGTGCCAGCAGTTACTCGTGGGCCAATCAGCCCCAGCATTTT	36								CASSYSWANQPQHF		:::::::::0:1:18:::::23:-3:42:::	TLML_1_	RNA
860	CLONES_TRBTLML_1__FU13_TCR-JV_cDNA_21_GGAGAACA_merged_170000.txt	1251	5	0.000146529	TGTGCCAGCAGTTACGAGGGCCCGGGGACTGAAGCTTTCTTT	EEEEEEEEEEEEEEEEEEEEEEEEEEEEEEEEEEEEEEEEEE	TRBV6-6*00(1025)	TRBD2*00(40)	TRBJ1-1*00(211.8)		516|531|553|0|15||75.0	27|35|48|15|23||40.0	25|40|68|27|42||75.0												TGTGCCAGCAGTTACGAGGGCCCGGGGACTGAAGCTTTCTTT	36								CASSYEGPGTEAFF		:::::::::0:-2:15:15:-11:3:23:27:-5:42:::	TLML_1_	RNA
861	CLONES_TRBTLML_1__FU13_TCR-JV_cDNA_21_GGAGAACA_merged_170000.txt	1252	5	0.000146529	TGTGCCAGCAGTTACGAGGGACCTAACACTGAAGCTTTCTTT	EEEEEEEEEEEEEEEEEEEEEEEEEEEEEEEEEEEEEEEEEE	TRBV6-5*00(201),TRBV6-6*00(201),TRBV6-1*00(186),TRBV6-3*00(185),TRBV6-8*00(185)	TRBD2*00(29),TRBD1*00(25)	TRBJ1-1*00(230)		519|534|556|0|15||75.0;516|531|553|0|15||75.0;516|528|553|0|12||60.0;516|531|553|0|15||75.0;512|527|549|0|15||75.0	27|36|48|15|24|SC32A|29.0;12|17|36|17|22||25.0	22|40|68|24|42||90.0												TGTGCCAGCAGTTACGAGGGACCTAACACTGAAGCTTTCTTT	36								CASSYEGPNTEAFF		:::::::::0:-2:15:15:-11:4:24:24:-2:42:::	TLML_1_	RNA
862	CLONES_TRBTLML_1__FU13_TCR-JV_cDNA_21_GGAGAACA_merged_170000.txt	1253	5	0.000146529	TGTGCCAGCAGTTACAGCAGTATTGGCTACGAGCAGTACTTC	EEEEEEEEEEEEEEEEEEEEEEEEEEEEEEEEEEEEEEEEEE	TRBV6-5*00(195)		TRBJ2-7*00(220)		519|534|556|0|15||75.0		23|39|67|26|42||80.0												TGTGCCAGCAGTTACAGCAGTATTGGCTACGAGCAGTACTTC	36								CASSYSSIGYEQYF		:::::::::0:-2:15:::::26:-3:42:::	TLML_1_	RNA
863	CLONES_TRBTLML_1__FU13_TCR-JV_cDNA_21_GGAGAACA_merged_170000.txt	1254	5	0.000146529	TGTGCCAGCAGTCCTTCAGTGACAGGGCTTGAGCAGTTCTTC	EEEEEEEEEEEEEEEEEEEEEEEEEEEEEEEEEEEEEEEEEE	TRBV27*00(262.5)	TRBD1*00(35)	TRBJ2-1*00(205)		556|568|593|0|12||60.0	14|21|36|20|27||35.0	29|42|70|29|42||65.0												TGTGCCAGCAGTCCTTCAGTGACAGGGCTTGAGCAGTTCTTC	36								CASSPSVTGLEQFF		:::::::::0:-5:12:20:-2:-3:27:29:-9:42:::	TLML_1_	RNA
864	CLONES_TRBTLML_1__FU13_TCR-JV_cDNA_21_GGAGAACA_merged_170000.txt	1255	5	0.000146529	TGTGCCAGCAGTCCCCAGGGTAGTACTCAGCCCCAGCATTTT	EEEEEEEEEEEEEEEEEEEEEEEEEEEEEEEEEEEEEEEEEE	TRBV28*00(266.8)	TRBD1*00(25)	TRBJ1-5*00(220)		564|576|601|0|12||60.0	16|21|36|15|20||25.0	26|42|70|26|42||80.0												TGTGCCAGCAGTCCCCAGGGTAGTACTCAGCCCCAGCATTTT	36								CASSPQGSTQPQHF		:::::::::0:-5:12:15:-4:-3:20:26:-6:42:::	TLML_1_	RNA
865	CLONES_TRBTLML_1__FU13_TCR-JV_cDNA_21_GGAGAACA_merged_170000.txt	1256	5	0.000146529	TGTGCCAGCAGTCCCACCACATCAAGGGAGACCCAGTACTTC	EEEEEEEEEEEEEEEEEEEEEEEEEEEEEEEEEEEEEEEEEE	TRBV27*00(455)		TRBJ2-5*00(211.8)		556|568|593|0|12||60.0		25|40|68|27|42||75.0												TGTGCCAGCAGTCCCACCACATCAAGGGAGACCCAGTACTTC	36								CASSPTTSRETQYF		:::::::::0:-5:12:::::27:-5:42:::	TLML_1_	RNA
866	CLONES_TRBTLML_1__FU13_TCR-JV_cDNA_21_GGAGAACA_merged_170000.txt	1257	5	0.000146529	TGTGCCAGCAGTCGGGAACCACTTGGGGAGACCCAGTACTTC	EEEEEEEEEEEEEEEEEEEEEEEEEEEEEEEEEEEEEEEEEE	TRBV7-9*00(345)	TRBD1*00(25),TRBD2*00(25)	TRBJ2-5*00(215)		556|567|593|0|11||55.0	11|16|36|12|17||25.0;15|20|48|12|17||25.0	25|40|68|27|42||75.0												TGTGCCAGCAGTCGGGAACCACTTGGGGAGACCCAGTACTTC	36								CASSREPLGETQYF		:::::::::0:-6:11:12:1:-8:17:27:-5:42:::	TLML_1_	RNA
867	CLONES_TRBTLML_1__FU13_TCR-JV_cDNA_21_GGAGAACA_merged_170000.txt	1258	5	0.000146529	TGTGCCAGCAGTGGGTCTAGATGGGACAATGAGCAGTTCTTC	EEEEEEEEEEEEEEEEEEEEEEEEEEEEEEEEEEEEEEEEEE	TRBV2*00(460)		TRBJ2-1*00(225)		518|531|555|0|13||65.0		25|42|70|25|42||85.0												TGTGCCAGCAGTGGGTCTAGATGGGACAATGAGCAGTTCTTC	36								CASSGSRWDNEQFF		:::::::::0:-4:13:::::25:-5:42:::	TLML_1_	RNA
868	CLONES_TRBTLML_1__FU13_TCR-JV_cDNA_21_GGAGAACA_merged_170000.txt	1259	5	0.000146529	TGTGCCAGCAGTGAAGGCTGGCCGGGGTGGGAGCTGTTTTTT	EEEEEEEEEEEEEEEEEEEEEEEEEEEEEEEEEEEEEEEEEE	TRBV2*00(138.4)	TRBD1*00(25),TRBD2*00(25)	TRBJ2-2*00(210)		518|534|555|0|16||80.0	10|15|36|21|26||25.0;14|19|48|21|26||25.0	29|43|71|28|42||70.0												TGTGCCAGCAGTGAAGGCTGGCCGGGGTGGGAGCTGTTTTTT	36								CASSEGWPGWELFF		:::::::::0:-1:16:21:2:-9:26:28:-9:42:::	TLML_1_	RNA
869	CLONES_TRBTLML_1__FU13_TCR-JV_cDNA_21_GGAGAACA_merged_170000.txt	1260	5	0.000146529	TGTGCCAGCAGTAAAGACAGGAACCAAGAGACCCAGTACTTC	EEEEEEEEEEEEEEEEEEEEEEEEEEEEEEEEEEEEEEEEEE	TRBV28*00(285)	TRBD1*00(30)	TRBJ2-5*00(240)		564|576|601|0|12||60.0	14|20|36|15|21||30.0	20|40|68|22|42||100.0												TGTGCCAGCAGTAAAGACAGGAACCAAGAGACCCAGTACTTC	36								CASSKDRNQETQYF		:::::::::0:-5:12:15:-2:-4:21:22:0:42:::	TLML_1_	RNA
870	CLONES_TRBTLML_1__FU13_TCR-JV_cDNA_21_GGAGAACA_merged_170000.txt	1261	5	0.000146529	TGTGCCAGCAGCTTGGATAGCCGTAATTCACCCCTCCACTTT	EEEEEEEEEEEEEEEEEEEEEEEEEEEEEEEEEEEEEEEEEE	TRBV5-4*00(550)		TRBJ1-6*00(219)		549|565|585|0|16||80.0		26|45|73|23|42||95.0												TGTGCCAGCAGCTTGGATAGCCGTAATTCACCCCTCCACTTT	36								CASSLDSRNSPLHF		:::::::::0:0:16:::::23:-6:42:::	TLML_1_	RNA
871	CLONES_TRBTLML_1__FU13_TCR-JV_cDNA_21_GGAGAACA_merged_170000.txt	1262	5	0.000146529	TGTGCCAGCAGCTTACTAACTCGGGACAGAAAAGCTTTCTTT	EEEEEEEEEEEEEEEEEEEEEEEEEEEEEEEEEEEEEEEEEE	TRBV7-2*00(544)	TRBD1*00(40)	TRBJ1-1*00(125)		580|595|617|0|15||75.0	11|19|36|21|29||40.0	29|40|68|31|42||55.0												TGTGCCAGCAGCTTACTAACTCGGGACAGAAAAGCTTTCTTT	36								CASSLLTRDRKAFF		:::::::::0:-2:15:21:1:-5:29:31:-9:42:::	TLML_1_	RNA
872	CLONES_TRBTLML_1__FU13_TCR-JV_cDNA_21_GGAGAACA_merged_170000.txt	1263	5	0.000146529	TGTGCCAGCAGCTTACAAAGCGGCACAGATACGCAGTATTTT	EEEEEEEEEEEEEEEEEEEEEEEEEEEEEEEEEEEEEEEEEE	TRBV7-2*00(759)		TRBJ2-3*00(165)		580|595|617|0|15||75.0		21|41|69|22|42||100.0												TGTGCCAGCAGCTTACAAAGCGGCACAGATACGCAGTATTTT	36								CASSLQSGTDTQYF		:::::::::0:-2:15:::::22:-1:42:::	TLML_1_	RNA
873	CLONES_TRBTLML_1__FU13_TCR-JV_cDNA_21_GGAGAACA_merged_170000.txt	1264	5	0.000146529	TGTGCCAGCAGCTTAGGACAGGGGTATACTGAAGCTTTCTTT	EEEEEEEEEEEEEEEEEEEEEEEEEEEEEEEEEEEEEEEEEE	TRBV7-9*00(380.8)	TRBD1*00(40)	TRBJ1-1*00(190.8)		556|572|593|0|16||80.0	14|22|36|16|24||40.0	25|40|68|27|42||75.0												TGTGCCAGCAGCTTAGGACAGGGGTATACTGAAGCTTTCTTT	36								CASSLGQGYTEAFF		:::::::::0:-1:16:16:-2:-2:24:27:-5:42:::	TLML_1_	RNA
874	CLONES_TRBTLML_1__FU13_TCR-JV_cDNA_21_GGAGAACA_merged_170000.txt	1265	5	0.000146529	TGTGCCAGCAGCTTAACAGGGGTGAACACTGAAGCTTTCTTT	EEEEEEEEEEEEEEEEEEEEEEEEEEEEEEEEEEEEEEEEEE	TRBV7-9*00(489)	TRBD1*00(35)	TRBJ1-1*00(240)		556|571|593|0|15||75.0	15|22|36|15|22||35.0	20|40|68|22|42||100.0												TGTGCCAGCAGCTTAACAGGGGTGAACACTGAAGCTTTCTTT	36								CASSLTGVNTEAFF		:::::::::0:-2:15:15:-3:-2:22:22:0:42:::	TLML_1_	RNA
875	CLONES_TRBTLML_1__FU13_TCR-JV_cDNA_21_GGAGAACA_merged_170000.txt	1266	5	0.000146529	TGTGCCAGCAGCTCCTATAGCGGGAGCTATGAGCAGTTCTTC	EEEEEEEEEEEEEEEEEEEEEEEEEEEEEEEEEEEEEEEEEE	TRBV7-6*00(242.4),TRBV7-7*00(225.4)	TRBD2*00(45)	TRBJ2-1*00(210)		576|589|613|0|13||65.0;585|598|622|0|13||65.0	21|30|48|17|26||45.0	28|42|70|28|42||70.0												TGTGCCAGCAGCTCCTATAGCGGGAGCTATGAGCAGTTCTTC	36								CASSSYSGSYEQFF		:::::::::0:-4:13:17:-5:-2:26:28:-8:42:::	TLML_1_	RNA
876	CLONES_TRBTLML_1__FU13_TCR-JV_cDNA_21_GGAGAACA_merged_170000.txt	1267	5	0.000146529	TGTGCCAGCAGCTCCGGGACACCTCCAGATACGCAGTATTTT	EEEEEEEEEEEEEEEEEEEEEEEEEEEEEEEEEEEEEEEEEE	TRBV7-3*00(511.8)	TRBD1*00(40),TRBD2*00(35)	TRBJ2-3*00(225)		540|553|577|0|13||65.0	10|18|36|13|21||40.0;14|21|48|13|20||35.0	24|41|69|25|42||85.0												TGTGCCAGCAGCTCCGGGACACCTCCAGATACGCAGTATTTT	36								CASSSGTPPDTQYF		:::::::::0:-4:13:13:2:-6:21:25:-4:42:::	TLML_1_	RNA
877	CLONES_TRBTLML_1__FU13_TCR-JV_cDNA_21_GGAGAACA_merged_170000.txt	1268	5	0.000146529	TGTGCCAGCAGCTCATCCTCAGGGGGCAAAGAAGCTTTCTTT	EEEEEEEEEEEEEEEEEEEEEEEEEEEEEEEEEEEEEEEEEE	TRBV11-3*00(690)	TRBD1*00(40)	TRBJ1-1*00(200)		521|534|558|0|13||65.0	16|24|36|19|27||40.0	28|40|68|30|42||60.0												TGTGCCAGCAGCTCATCCTCAGGGGGCAAAGAAGCTTTCTTT	36								CASSSSSGGKEAFF		:::::::::0:-4:13:19:-4:0:27:30:-8:42:::	TLML_1_	RNA
878	CLONES_TRBTLML_1__FU13_TCR-JV_cDNA_21_GGAGAACA_merged_170000.txt	1269	5	0.000146529	TGTGCCAGCAGCCTCGGCGGGAAAACCTACGAGCAGTACTTC	EEEEEEEEEEEEEEEEEEEEEEEEEEEEEEEEEEEEEEEEEE	TRBV28*00(328.6)	TRBD2*00(30)	TRBJ2-7*00(221.8)		564|575|601|0|11||55.0	23|29|48|16|22||30.0	22|39|67|25|42||85.0												TGTGCCAGCAGCCTCGGCGGGAAAACCTACGAGCAGTACTTC	36								CASSLGGKTYEQYF		:::::::::0:-6:11:16:-7:-3:22:25:-2:42:::	TLML_1_	RNA
879	CLONES_TRBTLML_1__FU13_TCR-JV_cDNA_21_GGAGAACA_merged_170000.txt	1270	5	0.000146529	TGTGCCAGCAGCCTGGGACAAGCACAAGAGACCCAGTACTTC	EEEEEEEEEEEEEEEEEEEEEEEEEEEEEEEEEEEEEEEEEE	TRBV9*00(282)	TRBD1*00(30),TRBD2*00(29)	TRBJ2-5*00(230)		559|571|595|0|12||60.0	12|18|36|14|20||30.0;16|25|48|14|23|ST21A|29.0	22|40|68|24|42||90.0												TGTGCCAGCAGCCTGGGACAAGCACAAGAGACCCAGTACTTC	36								CASSLGQAQETQYF		:::::::::0:-4:12:14:0:-6:20:24:-2:42:::	TLML_1_	RNA
880	CLONES_TRBTLML_1__FU13_TCR-JV_cDNA_21_GGAGAACA_merged_170000.txt	1271	5	0.000146529	TGTGCCAGCAGCCCCAGGGGCATGAACACTGAAGCTTTCTTT	EEEEEEEEEEEEEEEEEEEEEEEEEEEEEEEEEEEEEEEEEE	TRBV2*00(511.6)	TRBD1*00(30)	TRBJ1-1*00(188)		518|529|555|0|11||55.0	16|22|36|14|20||30.0	18|40|68|20|42||110.0												TGTGCCAGCAGCCCCAGGGGCATGAACACTGAAGCTTTCTTT	36								CASSPRGMNTEAFF		:::::::::0:-6:11:14:-4:-2:20:20:2:42:::	TLML_1_	RNA
881	CLONES_TRBTLML_1__FU13_TCR-JV_cDNA_21_GGAGAACA_merged_170000.txt	1272	5	0.000146529	TGTGCCAGCAGCCCGGACAGTTCCACAGATACGCAGTATTTT	EEEEEEEEEEEEEEEEEEEEEEEEEEEEEEEEEEEEEEEEEE	TRBV5-4*00(421.3),TRBV5-8*00(381.3)	TRBD1*00(30)	TRBJ2-3*00(231)		549|561|585|0|12||60.0;551|563|587|0|12||60.0	13|19|36|14|20||30.0	22|41|69|23|42||95.0												TGTGCCAGCAGCCCGGACAGTTCCACAGATACGCAGTATTTT	36								CASSPDSSTDTQYF		:::::::::0:-4:12:14:-1:-5:20:23:-2:42:::	TLML_1_	RNA
882	CLONES_TRBTLML_1__FU13_TCR-JV_cDNA_21_GGAGAACA_merged_170000.txt	1273	5	0.000146529	TGTGCCAGCAGCCGTCAGCGGGGCTCCTACGAGCAGTACTTC	EEEEEEEEEEEEEEEEEEEEEEEEEEEEEEEEEEEEEEEEEE	TRBV11-2*00(480)	TRBD2*00(30)	TRBJ2-7*00(176)		522|534|559|0|12||60.0	22|28|48|16|22||30.0	19|39|67|22|42||100.0												TGTGCCAGCAGCCGTCAGCGGGGCTCCTACGAGCAGTACTTC	36								CASSRQRGSYEQYF		:::::::::0:-5:12:16:-6:-4:22:22:1:42:::	TLML_1_	RNA
883	CLONES_TRBTLML_1__FU13_TCR-JV_cDNA_21_GGAGAACA_merged_170000.txt	1274	5	0.000146529	TGTGCCAGCAGCCAACAGGGGTCGACCGGGGAGCTGTTTTTT	EEEEEEEEEEEEEEEEEEEEEEEEEEEEEEEEEEEEEEEEEE	TRBV5-6*00(661.3)	TRBD1*00(35)	TRBJ2-2*00(211.3)		550|562|586|0|12||60.0	15|22|36|14|21||35.0	25|43|71|24|42||90.0												TGTGCCAGCAGCCAACAGGGGTCGACCGGGGAGCTGTTTTTT	36								CASSQQGSTGELFF		:::::::::0:-4:12:14:-3:-2:21:24:-5:42:::	TLML_1_	RNA
884	CLONES_TRBTLML_1__FU13_TCR-JV_cDNA_21_GGAGAACA_merged_170000.txt	1275	5	0.000146529	TGTGCCAGCAGCCAAGCAAAGGGGGCCTACGAGCAGTACTTC	EEEEEEEEEEEEEEEEEEEEEEEEEEEEEEEEEEEEEEEEEE	TRBV3-1*00(695)	TRBD1*00(30)	TRBJ2-7*00(150)		543|559|580|0|16||80.0	17|23|36|19|25||30.0	22|39|67|25|42||85.0												TGTGCCAGCAGCCAAGCAAAGGGGGCCTACGAGCAGTACTTC	36								CASSQAKGAYEQYF		:::::::::0:-1:16:19:-5:-1:25:25:-2:42:::	TLML_1_	RNA
885	CLONES_TRBTLML_1__FU13_TCR-JV_cDNA_21_GGAGAACA_merged_170000.txt	1276	5	0.000146529	TGTGCCAGCAGCCAAGAGACGGCTTTGGAGACCCAGTACTTC	EEEEEEEEEEEEEEEEEEEEEEEEEEEEEEEEEEEEEEEEEE	TRBV14*00(540)		TRBJ2-5*00(215)		516|533|553|0|17||85.0		25|40|68|27|42||75.0												TGTGCCAGCAGCCAAGAGACGGCTTTGGAGACCCAGTACTTC	36								CASSQETALETQYF		:::::::::0:0:17:::::27:-5:42:::	TLML_1_	RNA
886	CLONES_TRBTLML_1__FU13_TCR-JV_cDNA_21_GGAGAACA_merged_170000.txt	1277	5	0.000146529	TGTGCCAGCAGCGTAGGGGGGGGAGGGAATGAGCAGTTCTTC	ENNNNNEENNNNNNNEENNNNNENNEENNNNNNNNNNNNNNN	TRBV9*00(400)	TRBD2*00(35)	TRBJ2-1*00(245.5)		559|575|595|0|16||80.0	25|32|48|20|27||35.0	27|42|70|27|42||75.0												TGTGCCAGCAGCGTAGGGGGGGGAGGGAATGAGCAGTTCTTC	36								CASSVGGGGNEQFF		:::::::::0:0:16:20:-9:0:27:27:-7:42:::	TLML_1_	RNA
887	CLONES_TRBTLML_1__FU13_TCR-JV_cDNA_21_GGAGAACA_merged_170000.txt	1278	5	0.000146529	TGTGCCAGCAGCGCGGGACAAAACACCGGGGAGCTGTTTTTT	EEEEEEEEEEEEEEEEEEEEEEEEEEEEEEEEEEEEEEEEEE	TRBV5-4*00(820)	TRBD1*00(35),TRBD2*00(30)	TRBJ2-2*00(245)		549|561|585|0|12||60.0	11|18|36|13|20||35.0;15|21|48|13|19||30.0	22|43|71|21|42||105.0												TGTGCCAGCAGCGCGGGACAAAACACCGGGGAGCTGTTTTTT	36								CASSAGQNTGELFF		:::::::::0:-4:12:13:1:-6:20:21:-2:42:::	TLML_1_	RNA
888	CLONES_TRBTLML_1__FU13_TCR-JV_cDNA_21_GGAGAACA_merged_170000.txt	1279	5	0.000146529	TGTGCCAGCAGCGAGGTCGGGCGGGCATACGAGCAGTACTTC	EEEEEEEEEEEEEEEEEEEEEEEEEEEEEEEEEEEEEEEEEE	TRBV7-9*00(600)	TRBD2*00(29),TRBD1*00(25)	TRBJ2-7*00(215)		556|568|593|0|12||60.0	24|33|48|17|26|SA28C|29.0;20|25|36|18|23||25.0	24|39|67|27|42||75.0												TGTGCCAGCAGCGAGGTCGGGCGGGCATACGAGCAGTACTTC	36								CASSEVGRAYEQYF		:::::::::0:-5:12:17:-8:1:26:27:-4:42:::	TLML_1_	RNA
889	CLONES_TRBTLML_1__FU13_TCR-JV_cDNA_21_GGAGAACA_merged_170000.txt	1280	5	0.000146529	TGTGCCAGCAGCAAGAGCGGGAGCACAGATACGCAGTATTTT	EEEEEEEEEEEEEEEEEEEEEEEEEEEEEEEEEEEEEEEEEE	TRBV5-4*00(264.8),TRBV5-8*00(260)	TRBD2*00(30)	TRBJ2-3*00(241.8)		549|561|585|0|12||60.0;551|563|587|0|12||60.0	22|28|48|15|21||30.0	20|41|69|21|42||105.0												TGTGCCAGCAGCAAGAGCGGGAGCACAGATACGCAGTATTTT	36								CASSKSGSTDTQYF		:::::::::0:-4:12:15:-6:-4:21:21:0:42:::	TLML_1_	RNA
890	CLONES_TRBTLML_1__FU13_TCR-JV_cDNA_21_GGAGAACA_merged_170000.txt	1281	5	0.000146529	TGTGCCAGCAGACCTAGCGGGGCCACCGGGGAGCTGTTTTTT	EEEEEEEEEEEEEEEEEEEEEEEEEEEEEEEEEEEEEEEEEE	TRBV7-2*00(572.6)	TRBD2*00(40)	TRBJ2-2*00(235)		580|591|617|0|11||55.0	20|28|48|13|21||40.0	24|43|71|23|42||95.0												TGTGCCAGCAGACCTAGCGGGGCCACCGGGGAGCTGTTTTTT	36								CASRPSGATGELFF		:::::::::0:-6:11:13:-4:-4:21:23:-4:42:::	TLML_1_	RNA
891	CLONES_TRBTLML_1__FU13_TCR-JV_cDNA_21_GGAGAACA_merged_170000.txt	1282	5	0.000146529	TGTGCCAGCAGAGGTAGCGGGAGTTTCCACGAGCAGTACTTC	EEEEEEEEEEEEEEEEEEEEEEEEEEEEEEEEEEEEEEEEEE	TRBV28*00(330)	TRBD2*00(45)	TRBJ2-7*00(210)		564|575|601|0|11||55.0	21|30|48|14|23||45.0	25|39|67|28|42||70.0												TGTGCCAGCAGAGGTAGCGGGAGTTTCCACGAGCAGTACTTC	36								CASRGSGSFHEQYF		:::::::::0:-6:11:14:-5:-2:23:28:-5:42:::	TLML_1_	RNA
892	CLONES_TRBTLML_1__FU13_TCR-JV_cDNA_21_GGAGAACA_merged_170000.txt	1291	5	0.000146529	TGCGCCAGCACCGGGACAGGGGAGCCCTACGAGCAGTACTTC	EEEEEEEEEEEEEEEEEEEEEEEEEEEEEEEEEEEEEEEEEE	TRBV10-1*00(171.5)	TRBD1*00(50)	TRBJ2-7*00(229)		533|543|570|0|10||50.0	10|20|36|10|20||50.0	16|39|67|20|42|DT21|89.0												TGCGCCAGCACCGGGACAGGGGAGCCCTACGAGCAGTACTTC	36								CASTGTGEPYEQYF		:::::::::0:-7:10:10:2:-4:20:20:4:42:::	TLML_1_	RNA
893	CLONES_TRBTLML_1__FU13_TCR-JV_cDNA_21_GGAGAACA_merged_170000.txt	1292	5	0.000146529	TGCGCCAGCACCGAGGGACAGGCGTCCTCTGAAGCTTTCTTT	EEEEEEEEEEEEEEEEEEEEEEEEEEEEEEEEEEEEEEEEEE	TRBV5-1*00(490)	TRBD1*00(40)	TRBJ1-1*00(210)		554|564|590|0|10||50.0	12|20|36|14|22||40.0	26|40|68|28|42||70.0												TGCGCCAGCACCGAGGGACAGGCGTCCTCTGAAGCTTTCTTT	36								CASTEGQASSEAFF		:::::::::0:-6:10:14:0:-4:22:28:-6:42:::	TLML_1_	RNA
894	CLONES_TRBTLML_1__FU13_TCR-JV_cDNA_21_GGAGAACA_merged_170000.txt	1293	5	0.000146529	TGCGCCAGCAGCTTGGGACTAGTACACCATGAGCAGTTCTTC	EEEEEEEEEEEEEEEEEEEEEEEEEEEEEEEEEEEEEEEEEE	TRBV5-1*00(479.6)	TRBD2*00(30)	TRBJ2-1*00(206.8)		554|570|590|0|16||80.0	18|24|48|16|22||30.0	28|42|70|28|42||70.0												TGCGCCAGCAGCTTGGGACTAGTACACCATGAGCAGTTCTTC	36								CASSLGLVHHEQFF		:::::::::0:0:16:16:-2:-8:22:28:-8:42:::	TLML_1_	RNA
895	CLONES_TRBTLML_1__FU13_TCR-JV_cDNA_21_GGAGAACA_merged_170000.txt	1294	5	0.000146529	TGCGCCAGCAGCTTGGATGGGGGAGGCTATGGCTACACCTTC	EEEEEEEEEEEEEEEEEEEEEEEEEEEEEEEEEEEEEEEEEE	TRBV5-1*00(733.6)	TRBD2*00(30)	TRBJ1-2*00(220)		554|570|590|0|16||80.0	25|31|48|20|26||30.0	24|40|68|26|42||80.0												TGCGCCAGCAGCTTGGATGGGGGAGGCTATGGCTACACCTTC	36								CASSLDGGGYGYTF		:::::::::0:0:16:20:-9:-1:26:26:-4:42:::	TLML_1_	RNA
896	CLONES_TRBTLML_1__FU13_TCR-JV_cDNA_21_GGAGAACA_merged_170000.txt	1295	5	0.000146529	TGCGCCAGCAGCTCTCGGGGGGACTCCTACGAGCAGTACTTC	EEEEEEEEEEEEEEEEEEEEEEAEEEEEEEEEEEEEEEEEEE	TRBV4-1*00(310)	TRBD1*00(25)	TRBJ2-7*00(235)		537|549|574|0|12||60.0	18|23|36|16|21||25.0	20|39|67|23|42||95.0												TGCGCCAGCAGCTCTCGGGGGGACTCCTACGAGCAGTACTTC	32								CASSSRGDSYEQYF		:::::::::0:-5:12:16:-6:-1:21:23:0:42:::	TLML_1_	RNA
897	CLONES_TRBTLML_1__FU13_TCR-JV_cDNA_21_GGAGAACA_merged_170000.txt	1296	5	0.000146529	TGCGCCAGCAGCTCCTCGACAGGGGGGGAGACCCAGTACTTC	EEEEEEEEEEEEEEEEEEEEEEEEEEEEEEEEEEEEEEEEEE	TRBV5-1*00(396.8)	TRBD1*00(45)	TRBJ2-5*00(211.8)		554|567|590|0|13||65.0	14|23|36|17|26||45.0	25|40|68|27|42||75.0												TGCGCCAGCAGCTCCTCGACAGGGGGGGAGACCCAGTACTTC	36								CASSSSTGGETQYF		:::::::::0:-3:13:17:-2:-1:26:27:-5:42:::	TLML_1_	RNA
898	CLONES_TRBTLML_1__FU13_TCR-JV_cDNA_21_GGAGAACA_merged_170000.txt	1297	5	0.000146529	TGCGCCAGCAGCCCCCAGGCCTCCTACAATGAGCAGTTCTTC	EEEEEEEEEEEEEEEEEEEEEEEEEEEEEEEEEEEEEEEEEE	TRBV5-1*00(393.8)		TRBJ2-1*00(250)		554|566|590|0|12||60.0		20|42|70|20|42||110.0												TGCGCCAGCAGCCCCCAGGCCTCCTACAATGAGCAGTTCTTC	36								CASSPQASYNEQFF		:::::::::0:-4:12:::::20:0:42:::	TLML_1_	RNA
899	CLONES_TRBTLML_1__FU13_TCR-JV_cDNA_21_GGAGAACA_merged_170000.txt	1298	5	0.000146529	TGCGCCAGCAGCCCGTCGGTAACGTCCTACGAGCAGTACTTC	EEEEEEEEEEEEEEEEEEEEEEEEEEEEEEEEEEEEEEEEEE	TRBV5-1*00(210)		TRBJ2-7*00(230)		554|566|590|0|12||60.0		21|39|67|24|42||90.0												TGCGCCAGCAGCCCGTCGGTAACGTCCTACGAGCAGTACTTC	36								CASSPSVTSYEQYF		:::::::::0:-4:12:::::24:-1:42:::	TLML_1_	RNA
900	CLONES_TRBTLML_1__FU13_TCR-JV_cDNA_21_GGAGAACA_merged_170000.txt	1299	5	0.000146529	TGCGCCAGCAGCCAATTAGACGCCACAGATACGCAGTATTTT	EEEEEEEEEEEEEEEEEEEEEEEEEEEEEEEEEEEEEEEEEE	TRBV23-1*00(919)		TRBJ2-3*00(235)		580|596|617|0|16|ST591C|64.0		22|41|69|23|42||95.0												TGCGCCAGCAGCCAATTAGACGCCACAGATACGCAGTATTTT	36								CASSQLDATDTQYF		:::::::::0:-1:16:::::23:-2:42:::	TLML_1_	RNA
901	CLONES_TRBTLML_1__FU13_TCR-JV_cDNA_21_GGAGAACA_merged_170000.txt	1300	5	0.000146529	TGCGCCAGCAGCACGGGACCAAGCACAGATACGCAGTATTTT	EEEEEEEEEEEEEEEEEEEEEEEEEEEEEEEEEEEEEEEEEE	TRBV5-1*00(295)	TRBD1*00(30),TRBD2*00(30)	TRBJ2-3*00(245)		554|566|590|0|12||60.0	11|17|36|13|19||30.0;15|21|48|13|19||30.0	20|41|69|21|42||105.0												TGCGCCAGCAGCACGGGACCAAGCACAGATACGCAGTATTTT	36								CASSTGPSTDTQYF		:::::::::0:-4:12:13:1:-7:19:21:0:42:::	TLML_1_	RNA
902	CLONES_TRBTLML_1__FU13_TCR-JV_cDNA_21_GGAGAACA_merged_170000.txt	1301	5	0.000146529	TGCGCCAGCAACCCGGACCAGGCCCCCTACGAGCAGTACTTC	EEEEEEEEEEEEEEEEEEEEEEEEEEEEEEEEEEEEEEEEEE	TRBV5-1*00(386.4)	TRBD1*00(25),TRBD2*00(25)	TRBJ2-7*00(114)		554|564|590|0|10||50.0	9|14|36|11|16||25.0;13|18|48|11|16||25.0	22|39|67|25|42||85.0												TGCGCCAGCAACCCGGACCAGGCCCCCTACGAGCAGTACTTC	36								CASNPDQAPYEQYF		:::::::::0:-6:10:11:3:-10:16:25:-2:42:::	TLML_1_	RNA
903	CLONES_TRBTLML_1__FU13_TCR-JV_cDNA_21_GGAGAACA_merged_170000.txt	1304	5	0.000146529	TGCAGTGCTAGCCTTCAGGGGGCCAAAAACATTCAGTACTTC	EEEEEEEEEEEEEEEEEEEEEEEEEEEEEEEEEEEEEEEEEE	TRBV20-1*00(433.6)	TRBD1*00(30)	TRBJ2-4*00(245)		759|770|793|0|11||55.0	16|22|36|15|21||30.0	21|42|70|21|42||105.0												TGCAGTGCTAGCCTTCAGGGGGCCAAAAACATTCAGTACTTC	36								CSASLQGAKNIQYF		:::::::::0:-3:11:15:-4:-2:21:21:-1:42:::	TLML_1_	RNA
904	CLONES_TRBTLML_1__FU13_TCR-JV_cDNA_21_GGAGAACA_merged_170000.txt	1305	5	0.000146529	TGCAGTGCTAGGGGACTAGCGGGAGTGGATGAGCAGTTCTTC	EEEEEEEEEEEEEEEEEEEEEEEEEEEEEEEEEEEEEEEEEE	TRBV20-1*00(371)	TRBD2*00(70)	TRBJ2-1*00(206.8)		759|770|793|0|11||55.0	16|30|48|11|25||70.0	28|42|70|28|42||70.0												TGCAGTGCTAGGGGACTAGCGGGAGTGGATGAGCAGTTCTTC	36								CSARGLAGVDEQFF		:::::::::0:-3:11:11:0:-2:25:28:-8:42:::	TLML_1_	RNA
905	CLONES_TRBTLML_1__FU13_TCR-JV_cDNA_21_GGAGAACA_merged_170000.txt	1306	5	0.000146529	TGCAGTGCTAGAGGGTTCGGGAGGGGCGAGACCCAGTACTTC	EEEEEEEEEEEEEEEEEEEEEEEEEEEEEEEEEEEEEEEEEE	TRBV20-1*00(660)	TRBD2*00(40)	TRBJ2-5*00(215)		759|772|793|0|13||65.0	24|32|48|17|25||40.0	25|40|68|27|42||75.0												TGCAGTGCTAGAGGGTTCGGGAGGGGCGAGACCCAGTACTTC	36								CSARGFGRGETQYF		:::::::::0:-1:13:17:-8:0:25:27:-5:42:::	TLML_1_	RNA
906	CLONES_TRBTLML_1__FU13_TCR-JV_cDNA_21_GGAGAACA_merged_170000.txt	1307	5	0.000146529	TGCAGTGCTAGAGGACAGACGAGCTCCTACGAGCAGTACTTC	EEEEEEEEEEEEEEEEEEEEEEEEEEEEEEEEEEEEEEEEEE	TRBV20-1*00(430)	TRBD1*00(25)	TRBJ2-7*00(250)		759|772|793|0|13||65.0	14|19|36|13|18||25.0	17|39|67|20|42||110.0												TGCAGTGCTAGAGGACAGACGAGCTCCTACGAGCAGTACTTC	36								CSARGQTSSYEQYF		:::::::::0:-1:13:13:-2:-5:18:20:3:42:::	TLML_1_	RNA
907	CLONES_TRBTLML_1__FU13_TCR-JV_cDNA_21_GGAGAACA_merged_170000.txt	1308	5	0.000146529	TGCAGTGCTAGAGATGGGCGGGGGACGTACGAGCAGTACTTC	EEEEEEEEEEEEEEEEEEEEEEEEEEEEEEEEEEEEEEEEEE	TRBV20-1*00(464)	TRBD1*00(25),TRBD2*00(25)	TRBJ2-7*00(215)		759|774|793|0|15||75.0	12|17|36|21|26||25.0;16|21|48|21|26||25.0	24|39|67|27|42||75.0												TGCAGTGCTAGAGATGGGCGGGGGACGTACGAGCAGTACTTC	36								CSARDGRGTYEQYF		:::::::::0:1:15:21:0:-7:26:27:-4:42:::	TLML_1_	RNA
908	CLONES_TRBTLML_1__FU13_TCR-JV_cDNA_21_GGAGAACA_merged_170000.txt	1309	5	0.000146529	TGCAGCGTTGACAGGGGGCTTGGAAACACTGAAGCTTTCTTT	EEEEEEEEEEEEEEEEEEEEEEEEEEEEEEEEEEEEEEEEEE	TRBV29-1*00(240)	TRBD1*00(40)	TRBJ1-1*00(230)		700|711|734|0|11||55.0	16|24|36|11|19||40.0	22|40|68|24|42||90.0												TGCAGCGTTGACAGGGGGCTTGGAAACACTGAAGCTTTCTTT	36								CSVDRGLGNTEAFF		:::::::::0:-3:11:11:-4:0:19:24:-2:42:::	TLML_1_	RNA
910	CLONES_TRBTLML_1__FU13_TCR-JV_cDNA_21_GGAGAACA_merged_170000.txt	1312	5	0.000146529	TGTGCCAGCGGCCCAGGGGGCGGGAAGAGACCCAGTACTTC	EEEEEEEEEEEEEEEEEEEEEEEEEEEEEEEEEEEEEEEEE	TRBV21-1*00(265)	TRBD1*00(45)	TRBJ2-5*00(225)		544|553|581|0|9||45.0	16|25|36|13|22||45.0	23|40|68|24|41||85.0												TGTGCCAGCGGCCCAGGGGGCGGGAAGAGACCCAGTACTTC	36								CASGPGG_EETQYF		:::::::::0:-8:9:13:-4:1:22:24:-3:41:::	TLML_1_	RNA
911	CLONES_TRBTLML_1__FU13_TCR-JV_cDNA_21_GGAGAACA_merged_170000.txt	1338	5	0.000146529	TGTGCCTCATTAGCGGGCGGCACAGATACGCAGTATTTT	EEEEEEEEEEEEEEEEEEEEEEEEEEEEEEEEEEEEEEE	TRBV19*00(401)	TRBD2*00(35)	TRBJ2-3*00(213)		559|565|596|0|6||30.0	21|28|48|10|17||35.0	21|41|69|19|39||100.0												TGTGCCTCATTAGCGGGCGGCACAGATACGCAGTATTTT	36								CASLAGGTDTQYF		:::::::::0:-11:6:10:-5:-4:17:19:-1:39:::	TLML_1_	RNA
912	CLONES_TRBTLML_1__FU13_TCR-JV_cDNA_21_GGAGAACA_merged_170000.txt	1339	5	0.000146529	TGTGCCATCAGTGACGCTAGCGAGTACGAGCAGTACTTC	EEEEEEEEEEEEEEEEEEEEEEEEEEEEEEEEEEEEEEE	TRBV10-3*00(289.6)	TRBD2*00(30)	TRBJ2-7*00(215)		533|547|570|0|14||70.0	6|12|48|14|20||30.0	24|39|67|24|39||75.0												TGTGCCATCAGTGACGCTAGCGAGTACGAGCAGTACTTC	36								CAISDASEYEQYF		:::::::::0:-3:14:14:10:-20:20:24:-4:39:::	TLML_1_	RNA
913	CLONES_TRBTLML_1__FU13_TCR-JV_cDNA_21_GGAGAACA_merged_170000.txt	1340	5	0.000146529	TGTGCCATCAGTGAGTCCGGAGCCGGGGAGCTGTTTTTT	EEEEEEEEEEEEEEEEEEEEEEEEEEEEEEEEEEEEEEE	TRBV10-3*00(720)		TRBJ2-2*00(225)		533|550|570|0|17||85.0		26|43|71|22|39||85.0												TGTGCCATCAGTGAGTCCGGAGCCGGGGAGCTGTTTTTT	36								CAISESGAGELFF		:::::::::0:0:17:::::22:-6:39:::	TLML_1_	RNA
914	CLONES_TRBTLML_1__FU13_TCR-JV_cDNA_21_GGAGAACA_merged_170000.txt	1341	5	0.000146529	TGTGCCACTGAAGGGGACTTCTACAATGAGCAGTTCTTC	EEEEEEEEEEEEEEEEEEEEEEEEEEEEEEEEEEEEEEE	TRBV24-1*00(245)	TRBD2*00(30)	TRBJ2-1*00(235)		559|567|597|0|8||40.0	16|22|48|13|19||30.0	23|42|70|20|39||95.0												TGTGCCACTGAAGGGGACTTCTACAATGAGCAGTTCTTC	36								CATEGDFYNEQFF		:::::::::0:-10:8:13:0:-10:19:20:-3:39:::	TLML_1_	RNA
915	CLONES_TRBTLML_1__FU13_TCR-JV_cDNA_21_GGAGAACA_merged_170000.txt	1342	5	0.000146529	TGTGCCACCCGATGGGGGAGCGCCTATGGCTACACCTTC	EEEEEEEEEEEEEEEEEEEEEEEEEEEEEEEEEEEEEEE	TRBV27*00(229)	TRBD1*00(25),TRBD2*00(25)	TRBJ1-2*00(220)		556|563|593|0|7||35.0	18|23|36|13|18||25.0;25|30|48|15|20||25.0	24|40|68|23|39||80.0												TGTGCCACCCGATGGGGGAGCGCCTATGGCTACACCTTC	36								CATRWGSAYGYTF		:::::::::0:-10:7:13:-6:-1:18:23:-4:39:::	TLML_1_	RNA
916	CLONES_TRBTLML_1__FU13_TCR-JV_cDNA_21_GGAGAACA_merged_170000.txt	1343	5	0.000146529	TGTGCCAGTACCCCCTCGCCGGGACGCGGCTACACCTTC	EEEEEEEEEEEEEEEEEEEEEEEEEEEEEEEEEEEEEEE	TRBV19*00(255)	TRBD1*00(35),TRBD2*00(35)	TRBJ1-2*00(200)		559|569|596|0|10||50.0	10|17|36|18|25||35.0;14|21|48|18|25||35.0	28|40|68|27|39||60.0												TGTGCCAGTACCCCCTCGCCGGGACGCGGCTACACCTTC	36								CASTPSPGRGYTF		:::::::::0:-7:10:18:2:-7:25:27:-8:39:::	TLML_1_	RNA
917	CLONES_TRBTLML_1__FU13_TCR-JV_cDNA_21_GGAGAACA_merged_170000.txt	1344	5	0.000146529	TGTGCCAGTACGGGGAGCTCCTACAATGAGCAGTTCTTC	EEEEEEEEEEEEEEEEEEEEEEEEEEEEEEEEEEEEEEE	TRBV6-5*00(526)		TRBJ2-1*00(270)		519|527|556|0|8||40.0		16|42|70|13|39||130.0												TGTGCCAGTACGGGGAGCTCCTACAATGAGCAGTTCTTC	36								CASTGSSYNEQFF		:::::::::0:-9:8:::::13:4:39:::	TLML_1_	RNA
918	CLONES_TRBTLML_1__FU13_TCR-JV_cDNA_21_GGAGAACA_merged_170000.txt	1345	5	0.000146529	TGTGCCAGTAACTACGGGGAGCACTATGGCTACACCTTC	EEEEEEEEEEEEEEEEEEEEEEEEEEEEEEEEEEEEEEE	TRBV19*00(575)	TRBD2*00(25)	TRBJ1-2*00(218.6)		559|569|596|0|10||50.0	25|30|48|16|21||25.0	23|40|68|22|39||85.0												TGTGCCAGTAACTACGGGGAGCACTATGGCTACACCTTC	36								CASNYGEHYGYTF		:::::::::0:-7:10:16:-9:-2:21:22:-3:39:::	TLML_1_	RNA
919	CLONES_TRBTLML_1__FU13_TCR-JV_cDNA_21_GGAGAACA_merged_170000.txt	1346	5	0.000146529	TGTGCCAGCTCACCCGACAGGGGGAACGGCTACACCTTC	EEEEEEEEEEEEEEEEEEEEEEEEEEEEEEEEEEEEEEE	TRBV18*00(485)	TRBD1*00(45)	TRBJ1-2*00(200)		702|716|739|0|14||70.0	14|23|36|15|24||45.0	28|40|68|27|39||60.0												TGTGCCAGCTCACCCGACAGGGGGAACGGCTACACCTTC	36								CASSPDRGNGYTF		:::::::::0:-3:14:15:-2:-1:24:27:-8:39:::	TLML_1_	RNA
920	CLONES_TRBTLML_1__FU13_TCR-JV_cDNA_21_GGAGAACA_merged_170000.txt	1347	5	0.000146529	TGTGCCAGCTCACCAGAAAACGTTCGGGAAGCTTTCTTT	EEEEEEEEEEEEEEEEEEEEEEEEEEEEEEEEEEEEEEE	TRBV18*00(370.8)		TRBJ1-1*00(200)		702|717|739|0|15||75.0		28|40|68|27|39||60.0												TGTGCCAGCTCACCAGAAAACGTTCGGGAAGCTTTCTTT	36								CASSPENVREAFF		:::::::::0:-2:15:::::27:-8:39:::	TLML_1_	RNA
921	CLONES_TRBTLML_1__FU13_TCR-JV_cDNA_21_GGAGAACA_merged_170000.txt	1348	5	0.000146529	TGTGCCAGCACTTTCGAGTCTAACTATGGCTACACCTTC	EEEEEEEEEEEEEEEEEEEEEEEEEEEEEEEEEEEEEEE	TRBV2*00(275.8)		TRBJ1-2*00(240)		518|528|555|0|10||50.0		20|40|68|19|39||100.0												TGTGCCAGCACTTTCGAGTCTAACTATGGCTACACCTTC	36								CASTFESNYGYTF		:::::::::0:-7:10:::::19:0:39:::	TLML_1_	RNA
922	CLONES_TRBTLML_1__FU13_TCR-JV_cDNA_21_GGAGAACA_merged_170000.txt	1349	5	0.000146529	TGTGCCAGCACTACAGGGGCGGGAGAGACCCAGTACTTC	EEEEEEEEEEEEEEEEEEEEEEEEEEEEEEEEEEEEEEE	TRBV2*00(585)	TRBD1*00(35)	TRBJ2-5*00(220)		518|528|555|0|10||50.0	15|22|36|12|19||35.0	24|40|68|23|39||80.0												TGTGCCAGCACTACAGGGGCGGGAGAGACCCAGTACTTC	36								CASTTGAGETQYF		:::::::::0:-7:10:12:-3:-2:19:23:-4:39:::	TLML_1_	RNA
923	CLONES_TRBTLML_1__FU13_TCR-JV_cDNA_21_GGAGAACA_merged_170000.txt	1350	5	0.000146529	TGTGCCAGCACGGCAGGGAACACCGGGGAGCTGTTTTTT	EEEEEEEEEEEEEEEEEEEEEEEEEEEEEEEEEEEEEEE	TRBV6-5*00(546.6)		TRBJ2-2*00(250)		519|529|556|0|10||50.0		21|43|71|17|39||110.0												TGTGCCAGCACGGCAGGGAACACCGGGGAGCTGTTTTTT	36								CASTAGNTGELFF		:::::::::0:-7:10:::::17:-1:39:::	TLML_1_	RNA
924	CLONES_TRBTLML_1__FU13_TCR-JV_cDNA_21_GGAGAACA_merged_170000.txt	1351	5	0.000146529	TGTGCCAGCAGTTTCTCCGGACTACCGACGCAGTACTTC	EEEEEEEEEEEEEEEEEEEEEEEEEEEEEEEEEEEEEEE	TRBV28*00(621.6)	TRBD2*00(30)	TRBJ2-7*00(190)		564|578|601|0|14||70.0	17|23|48|18|24||30.0	29|39|67|29|39||50.0												TGTGCCAGCAGTTTCTCCGGACTACCGACGCAGTACTTC	36								CASSFSGLPTQYF		:::::::::0:-3:14:18:-1:-9:24:29:-9:39:::	TLML_1_	RNA
925	CLONES_TRBTLML_1__FU13_TCR-JV_cDNA_21_GGAGAACA_merged_170000.txt	1352	5	0.000146529	TGTGCCAGCAGTTTAGCTGGAGTGGGTGGAGCTTTCTTT	EEEEEEEEEEEEEEEEEEEEEEEEEEEEEEEEEEEEEEE	TRBV12-3*00(476),TRBV12-4*00(476)		TRBJ1-1*00(183.6)		530|547|567|0|17||85.0;530|547|567|0|17||85.0		30|40|68|29|39||50.0												TGTGCCAGCAGTTTAGCTGGAGTGGGTGGAGCTTTCTTT	36								CASSLAGVGGAFF		:::::::::0:0:17:::::29:-10:39:::	TLML_1_	RNA
926	CLONES_TRBTLML_1__FU13_TCR-JV_cDNA_21_GGAGAACA_merged_170000.txt	1353	5	0.000146529	TGTGCCAGCAGTTTAGCCGGGGCCCAGCCCCAGCATTTT	EEEEEEEEEEEEEEEEEEEEEEEEEEEEEEEEEEEEEEE	TRBV12-3*00(637.8),TRBV12-4*00(637.8)	TRBD1*00(25),TRBD2*00(25)	TRBJ1-5*00(189)		530|547|567|0|17||85.0;530|547|567|0|17||85.0	19|24|36|18|23||25.0;29|34|48|19|24||25.0	27|42|70|24|39||75.0												TGTGCCAGCAGTTTAGCCGGGGCCCAGCCCCAGCATTTT	36								CASSLAGAQPQHF		:::::::::0:0:17:18:-7:0:23:24:-7:39:::	TLML_1_	RNA
927	CLONES_TRBTLML_1__FU13_TCR-JV_cDNA_21_GGAGAACA_merged_170000.txt	1354	5	0.000146529	TGTGCCAGCAGTTTAACGTATAATCAGCCCCAGCATTTT	EEEEEEEEEEEEEEEEEEEEEEEEEEEEEEEEEEEEEEE	TRBV6-5*00(715.4)		TRBJ1-5*00(230)		519|532|556|0|13||65.0		24|42|70|21|39||90.0												TGTGCCAGCAGTTTAACGTATAATCAGCCCCAGCATTTT	36								CASSLTYNQPQHF		:::::::::0:-4:13:::::21:-4:39:::	TLML_1_	RNA
928	CLONES_TRBTLML_1__FU13_TCR-JV_cDNA_21_GGAGAACA_merged_170000.txt	1355	5	0.000146529	TGTGCCAGCAGTTTAAGCGCGAGTTATGAGCAGTTCTTC	EEEEEEEEEEEEEEEEEEEEEEEEEEEEEEEEEEEEEEE	TRBV28*00(456.8)		TRBJ2-1*00(206.8)		564|579|601|0|15||75.0		28|42|70|25|39||70.0												TGTGCCAGCAGTTTAAGCGCGAGTTATGAGCAGTTCTTC	36								CASSLSASYEQFF		:::::::::0:-2:15:::::25:-8:39:::	TLML_1_	RNA
929	CLONES_TRBTLML_1__FU13_TCR-JV_cDNA_21_GGAGAACA_merged_170000.txt	1356	5	0.000146529	TGTGCCAGCAGTTCCGACAGGGGGAATGAGCAGTTCTTC	EEEEEEEEEEEEEEEEEEEEEEEEEEEEEEEEEEEEEEE	TRBV12-3*00(469),TRBV12-4*00(469)	TRBD1*00(45)	TRBJ2-1*00(215)		530|543|567|0|13||65.0;530|543|567|0|13||65.0	14|23|36|15|24||45.0	27|42|70|24|39||75.0												TGTGCCAGCAGTTCCGACAGGGGGAATGAGCAGTTCTTC	36								CASSSDRGNEQFF		:::::::::0:-4:13:15:-2:-1:24:24:-7:39:::	TLML_1_	RNA
930	CLONES_TRBTLML_1__FU13_TCR-JV_cDNA_21_GGAGAACA_merged_170000.txt	1357	5	0.000146529	TGTGCCAGCAGTTATGGGGGATCCTACGAGCAGTACTTC	EEEEEEEEEEEEEEEEEEEEEEEEEEEEEEEEEEEEEEE	TRBV6-2*00(350.8),TRBV6-3*00(350.8)	TRBD1*00(25)	TRBJ2-7*00(230)		516|530|553|0|14||70.0;516|530|553|0|14||70.0	18|23|36|15|20||25.0	21|39|67|21|39||90.0												TGTGCCAGCAGTTATGGGGGATCCTACGAGCAGTACTTC	36								CASSYGGSYEQYF		:::::::::0:-3:14:15:-6:-1:20:21:-1:39:::	TLML_1_	RNA
931	CLONES_TRBTLML_1__FU13_TCR-JV_cDNA_21_GGAGAACA_merged_170000.txt	1358	5	0.000146529	TGTGCCAGCAGTTACCCAGGGTCCGGGGAGCAGTACTTC	EEEEEEEEEEEEEEEEEEEEEEEEEEEEEEEEEEEEEEE	TRBV6-5*00(305.8)	TRBD1*00(25),TRBD2*00(25)	TRBJ2-7*00(200)		519|534|556|0|15||75.0	10|15|36|22|27||25.0;14|19|48|22|27||25.0	27|39|67|27|39||60.0												TGTGCCAGCAGTTACCCAGGGTCCGGGGAGCAGTACTTC	36								CASSYPGSGEQYF		:::::::::0:-2:15:22:2:-9:27:27:-7:39:::	TLML_1_	RNA
932	CLONES_TRBTLML_1__FU13_TCR-JV_cDNA_21_GGAGAACA_merged_170000.txt	1359	5	0.000146529	TGTGCCAGCAGTCTAGGGCTTCATTACGAGCAGTACTTC	EEEEEEEEEEEEEEEEEEEEEEEEEEEEEEEEEEEEEEE	TRBV6-5*00(472)	TRBD2*00(25)	TRBJ2-7*00(215)		519|531|556|0|12||60.0	28|33|48|14|19||25.0	24|39|67|24|39||75.0												TGTGCCAGCAGTCTAGGGCTTCATTACGAGCAGTACTTC	36								CASSLGLHYEQYF		:::::::::0:-5:12:14:-12:1:19:24:-4:39:::	TLML_1_	RNA
933	CLONES_TRBTLML_1__FU13_TCR-JV_cDNA_21_GGAGAACA_merged_170000.txt	1360	5	0.000146529	TGTGCCAGCAGTGCCGGGAGTGGGGTGTGGCAGTACTTC	EEEEEEEEEEEEEEEEEEEEEEEEEEEEEEEEEEEEEEE	TRBV2*00(893.6)	TRBD1*00(30),TRBD2*00(30)	TRBJ2-7*00(190)		518|531|555|0|13||65.0	10|16|36|13|19||30.0;14|20|48|13|19||30.0	29|39|67|29|39||50.0												TGTGCCAGCAGTGCCGGGAGTGGGGTGTGGCAGTACTTC	36								CASSAGSGVWQYF		:::::::::0:-4:13:13:2:-8:19:29:-9:39:::	TLML_1_	RNA
934	CLONES_TRBTLML_1__FU13_TCR-JV_cDNA_21_GGAGAACA_merged_170000.txt	1361	5	0.000146529	TGTGCCAGCAGTGAAGCCGGTTACCTTGAAGCTTTCTTT	EEEEEEEEEEEEEEEEEEEEEEEEEEEEEEEEEEEEEEE	TRBV6-1*00(714)		TRBJ1-1*00(205)		516|533|553|0|17||85.0		27|40|68|26|39||65.0												TGTGCCAGCAGTGAAGCCGGTTACCTTGAAGCTTTCTTT	36								CASSEAGYLEAFF		:::::::::0:0:17:::::26:-7:39:::	TLML_1_	RNA
935	CLONES_TRBTLML_1__FU13_TCR-JV_cDNA_21_GGAGAACA_merged_170000.txt	1362	5	0.000146529	TGTGCCAGCAGCTTGGGACAGGGTAACGAGCAGTACTTC	EEEEEEEEEEEEEEEEEEEEEEEEEEEEEEEEEEEEEEE	TRBV11-2*00(198)	TRBD1*00(45)	TRBJ2-7*00(105)		522|536|559|0|14||70.0	12|21|36|14|23||45.0	25|39|67|25|39||70.0												TGTGCCAGCAGCTTGGGACAGGGTAACGAGCAGTACTTC	36								CASSLGQGNEQYF		:::::::::0:-3:14:14:0:-3:23:25:-5:39:::	TLML_1_	RNA
936	CLONES_TRBTLML_1__FU13_TCR-JV_cDNA_21_GGAGAACA_merged_170000.txt	1363	5	0.000146529	TGTGCCAGCAGCTTAGTCCGTAATCAGCCCCAGCATTTT	EEEEEEEEEEEEEEEEEEEEEEEEEEEEEEEEEEEEEEE	TRBV7-8*00(722.6)		TRBJ1-5*00(149)		567|583|604|0|16||80.0		24|42|70|21|39||90.0												TGTGCCAGCAGCTTAGTCCGTAATCAGCCCCAGCATTTT	36								CASSLVRNQPQHF		:::::::::0:-1:16:::::21:-4:39:::	TLML_1_	RNA
937	CLONES_TRBTLML_1__FU13_TCR-JV_cDNA_21_GGAGAACA_merged_170000.txt	1364	5	0.000146529	TGTGCCAGCAGCTTAGTAAATGGAAATGAGCAGTTCTTC	EEEEEEEEEEEEEEEEEEEEEEEEEEEEEEEEEEEEEEE	TRBV7-2*00(459.4)		TRBJ2-1*00(174)		580|596|617|0|16||80.0		27|42|70|24|39||75.0												TGTGCCAGCAGCTTAGTAAATGGAAATGAGCAGTTCTTC	36								CASSLVNGNEQFF		:::::::::0:-1:16:::::24:-7:39:::	TLML_1_	RNA
938	CLONES_TRBTLML_1__FU13_TCR-JV_cDNA_21_GGAGAACA_merged_170000.txt	1365	5	0.000146529	TGTGCCAGCAGCTTAGCGGCTGACAATGAGCAGTTCTTC	EEEEEEEEEEEEEEEEEEEEEEEEEEEEEEEEEEEEEEE	TRBV28*00(897.2)		TRBJ2-1*00(225)		564|579|601|0|15|ST575C|59.0		25|42|70|22|39||85.0												TGTGCCAGCAGCTTAGCGGCTGACAATGAGCAGTTCTTC	36								CASSLAADNEQFF		:::::::::0:-2:15:::::22:-5:39:::	TLML_1_	RNA
939	CLONES_TRBTLML_1__FU13_TCR-JV_cDNA_21_GGAGAACA_merged_170000.txt	1366	5	0.000146529	TGTGCCAGCAGCTTAGGCGGGAACAATGAGCAGTTCTTC	EEEEEEEEEEEEEEEEEEEEEEEEEEEEEEEEEEEAEEE	TRBV13*00(635.8)		TRBJ2-1*00(141)		567|585|604|0|18||90.0		25|42|70|22|39||85.0												TGTGCCAGCAGCTTAGGCGGGAACAATGAGCAGTTCTTC	32								CASSLGGNNEQFF		:::::::::0:1:18:::::22:-5:39:::	TLML_1_	RNA
940	CLONES_TRBTLML_1__FU13_TCR-JV_cDNA_21_GGAGAACA_merged_170000.txt	1367	5	0.000146529	TGTGCCAGCAGCTTAACTCGCAATCAGCCCCAGCATTTT	EEEEEEEEEEEEEEEEEEEEEEEEEEEEEEEEEEEEEEE	TRBV7-2*00(268.6)		TRBJ1-5*00(240)		580|595|617|0|15||75.0		22|42|70|19|39||100.0												TGTGCCAGCAGCTTAACTCGCAATCAGCCCCAGCATTTT	36								CASSLTRNQPQHF		:::::::::0:-2:15:::::19:-2:39:::	TLML_1_	RNA
941	CLONES_TRBTLML_1__FU13_TCR-JV_cDNA_21_GGAGAACA_merged_170000.txt	1368	5	0.000146529	TGTGCCAGCAGCTCCCCTTCAAACACTGAAGCTTTCTTT	EEEEEEEEEEEEEEEEEEEEEEEEEEEEEEEEEEEEEEE	TRBV7-6*00(481.8),TRBV7-7*00(449.8)	TRBD1*00(25)	TRBJ1-1*00(230)		576|589|613|0|13||65.0;585|598|622|0|13||65.0	2|7|36|13|18||25.0	22|40|68|21|39||90.0												TGTGCCAGCAGCTCCCCTTCAAACACTGAAGCTTTCTTT	36								CASSSPSNTEAFF		:::::::::0:-4:13:13:10:-17:18:21:-2:39:::	TLML_1_	RNA
942	CLONES_TRBTLML_1__FU13_TCR-JV_cDNA_21_GGAGAACA_merged_170000.txt	1369	5	0.000146529	TGTGCCAGCAGCTCAGGGGACAACACTGAAGCTTTCTTT	EEEEEEEEEEEEEEEEEEEEEEEEEEEEEEEEEEEEEEE	TRBV6-5*00(370)	TRBD1*00(30)	TRBJ1-1*00(226.8)		519|530|556|0|11||55.0	16|22|36|13|19||30.0	22|40|68|21|39||90.0												TGTGCCAGCAGCTCAGGGGACAACACTGAAGCTTTCTTT	36								CASSSGDNTEAFF		:::::::::0:-6:11:13:-4:-2:19:21:-2:39:::	TLML_1_	RNA
943	CLONES_TRBTLML_1__FU13_TCR-JV_cDNA_21_GGAGAACA_merged_170000.txt	1370	5	0.000146529	TGTGCCAGCAGCCTCGTTCCTCCCTACGAGCAGTACTTC	EEEEEEEEEEEEEEEEEEEEEEEEEEEEEEEEEEEEEEE	TRBV3-1*00(287.5),TRBV3-2*00(275.5)		TRBJ2-7*00(225)		543|556|580|0|13||65.0;543|556|580|0|13||65.0		22|39|67|22|39||85.0												TGTGCCAGCAGCCTCGTTCCTCCCTACGAGCAGTACTTC	36								CASSLVPPYEQYF		:::::::::0:-4:13:::::22:-2:39:::	TLML_1_	RNA
944	CLONES_TRBTLML_1__FU13_TCR-JV_cDNA_21_GGAGAACA_merged_170000.txt	1371	5	0.000146529	TGTGCCAGCAGCCCTTTACAGGAATCACCCCTCCACTTT	EEEEEEEEEEEEEEEEEEEEEEEEEEEEEEEEEEEEEEE	TRBV4-2*00(427),TRBV4-3*00(411)	TRBD1*00(25)	TRBJ1-6*00(199)		537|550|574|0|13||65.0;537|550|574|0|13|SC539T|49.0	15|20|36|17|22||25.0	30|45|73|24|39||75.0												TGTGCCAGCAGCCCTTTACAGGAATCACCCCTCCACTTT	36								CASSPLQESPLHF		:::::::::0:-4:13:17:-3:-4:22:24:-10:39:::	TLML_1_	RNA
945	CLONES_TRBTLML_1__FU13_TCR-JV_cDNA_21_GGAGAACA_merged_170000.txt	1372	5	0.000146529	TGTGCCAGCAGCCCCCTCGGGAACACTGAAGCTTTCTTT	EEEEEEEEEEEEEEEEEEEEEEEEEEEEEEEEEEEEEEE	TRBV7-3*00(466.8)	TRBD1*00(25),TRBD2*00(25)	TRBJ1-1*00(235)		540|552|577|0|12||60.0	2|7|36|12|17||25.0;0|5|48|13|18||25.0	21|40|68|20|39||95.0												TGTGCCAGCAGCCCCCTCGGGAACACTGAAGCTTTCTTT	36								CASSPLGNTEAFF		:::::::::0:-5:12:12:10:-17:17:20:-1:39:::	TLML_1_	RNA
946	CLONES_TRBTLML_1__FU13_TCR-JV_cDNA_21_GGAGAACA_merged_170000.txt	1373	5	0.000146529	TGTGCCAGCAGCCCCAGGGGCACAGATACGCAGTATTTT	EEEEEEEEEEEEEEEEEEEEEEEEEEEEEEEEEEEEEEE	TRBV11-3*00(341.8),TRBV11-1*00(325.8),TRBV11-2*00(309.8)	TRBD1*00(25)	TRBJ2-3*00(240)		521|533|558|0|12||60.0;531|543|568|0|12||60.0;522|534|559|0|12||60.0	16|21|36|14|19||25.0	21|41|69|19|39||100.0												TGTGCCAGCAGCCCCAGGGGCACAGATACGCAGTATTTT	36								CASSPRGTDTQYF		:::::::::0:-5:12:14:-4:-3:19:19:-1:39:::	TLML_1_	RNA
947	CLONES_TRBTLML_1__FU13_TCR-JV_cDNA_21_GGAGAACA_merged_170000.txt	1374	5	0.000146529	TGTGCCAGCAGCCCGGGGACAGGGTACGAGCAGTACTTC	EEEEEEEEEEEEEEEEEEEEEEEEEEEEEEEEEEEEEEE	TRBV7-9*00(510.8)	TRBD1*00(45)	TRBJ2-7*00(215)		556|568|593|0|12||60.0	12|21|36|15|24||45.0	24|39|67|24|39||75.0												TGTGCCAGCAGCCCGGGGACAGGGTACGAGCAGTACTTC	36								CASSPGTGYEQYF		:::::::::0:-5:12:15:0:-3:24:24:-4:39:::	TLML_1_	RNA
948	CLONES_TRBTLML_1__FU13_TCR-JV_cDNA_21_GGAGAACA_merged_170000.txt	1375	5	0.000146529	TGTGCCAGCAGCCGTGATAGATACAATGAGCAGTTCTTC	EEEEEEEEEEEEEEEEEEEEEEEEEEEEEEEEEEEEEEE	TRBV6-6*00(750)		TRBJ2-1*00(218)		516|527|553|0|11||55.0		24|42|70|21|39||90.0												TGTGCCAGCAGCCGTGATAGATACAATGAGCAGTTCTTC	36								CASSRDRYNEQFF		:::::::::0:-6:11:::::21:-4:39:::	TLML_1_	RNA
949	CLONES_TRBTLML_1__FU13_TCR-JV_cDNA_21_GGAGAACA_merged_170000.txt	1376	5	0.000146529	TGTGCCAGCAGCCGGGGACACCCCCGGGGCTACACCTTC	EEEEEEEEEEEEEEEEEEEEEEEEEEEEEEEEEEEEEEE	TRBV27*00(561.6)	TRBD1*00(30)	TRBJ1-2*00(200)		556|567|593|0|11||55.0	12|18|36|14|20||30.0	28|40|68|27|39||60.0												TGTGCCAGCAGCCGGGGACACCCCCGGGGCTACACCTTC	36								CASSRGHPRGYTF		:::::::::0:-6:11:14:0:-6:20:27:-8:39:::	TLML_1_	RNA
950	CLONES_TRBTLML_1__FU13_TCR-JV_cDNA_21_GGAGAACA_merged_170000.txt	1377	5	0.000146529	TGTGCCAGCAGCCAAGACAGTTATCAGCCCCAGCATTTT	EEEEEEEEEEEEEEEEEEEEEEEEEEEEEEEEEEEEEEE	TRBV3-1*00(471.8),TRBV3-2*00(423.8)		TRBJ1-5*00(81)		543|560|580|0|17||85.0;543|560|580|0|17||85.0		25|42|70|22|39||85.0												TGTGCCAGCAGCCAAGACAGTTATCAGCCCCAGCATTTT	36								CASSQDSYQPQHF		:::::::::0:0:17:::::22:-5:39:::	TLML_1_	RNA
951	CLONES_TRBTLML_1__FU13_TCR-JV_cDNA_21_GGAGAACA_merged_170000.txt	1378	5	0.000146529	TGTGCCAGCAGCGGGGACTACTATCAGCCCCAGCATTTT	EEEEEEEEEEEEEEEEEEEEEEEEEEEEEEEEEEEEEEE	TRBV12-3*00(421),TRBV12-4*00(421)	TRBD2*00(35)	TRBJ1-5*00(225)		530|541|567|0|11||55.0;530|541|567|0|11||55.0	16|23|48|13|20||35.0	25|42|70|22|39||85.0												TGTGCCAGCAGCGGGGACTACTATCAGCCCCAGCATTTT	36								CASSGDYYQPQHF		:::::::::0:-6:11:13:0:-9:20:22:-5:39:::	TLML_1_	RNA
952	CLONES_TRBTLML_1__FU13_TCR-JV_cDNA_21_GGAGAACA_merged_170000.txt	1379	5	0.000146529	TGTGCCAGCAGCACGGACAACACAGATACGCAGTATTTT	EEEEEEEEEAEEEEEEAEEEEEEEEEEEEEEEEEEEEEE	TRBV7-6*00(499.3),TRBV7-7*00(456.7)	TRBD1*00(25)	TRBJ2-3*00(235)		576|588|613|0|12||60.0;585|597|622|0|12||60.0	13|18|36|14|19||25.0	22|41|69|20|39||95.0												TGTGCCAGCAGCACGGACAACACAGATACGCAGTATTTT	32								CASSTDNTDTQYF		:::::::::0:-5:12:14:-1:-6:19:20:-2:39:::	TLML_1_	RNA
953	CLONES_TRBTLML_1__FU13_TCR-JV_cDNA_21_GGAGAACA_merged_170000.txt	1380	5	0.000146529	TGTGCCAGCAGAAAAAGCAACGAGGGCGAGCAGTACTTC	EEEEEEEEEEEEEEEEEEEEEEEEEEEEEEEEEEEEEEE	TRBV14*00(649)	TRBD2*00(25)	TRBJ2-7*00(205)		516|527|553|0|11||55.0	27|32|48|21|26||25.0	26|39|67|26|39||65.0												TGTGCCAGCAGAAAAAGCAACGAGGGCGAGCAGTACTTC	36								CASRKSNEGEQYF		:::::::::0:-6:11:21:-11:0:26:26:-6:39:::	TLML_1_	RNA
954	CLONES_TRBTLML_1__FU13_TCR-JV_cDNA_21_GGAGAACA_merged_170000.txt	1386	5	0.000146529	TGCGCCAGCTCCTGGGGCGGGAACACTGAAGCTTTCTTT	EEEEEEEEEEEEEEEEEEEEEEEEEEEEEEEEEEEEEEE	TRBV10-2*00(508.8)	TRBD1*00(30)	TRBJ1-1*00(204)		533|542|570|0|9||45.0	19|25|36|13|19||30.0	21|40|68|20|39||95.0												TGCGCCAGCTCCTGGGGCGGGAACACTGAAGCTTTCTTT	36								CASSWGGNTEAFF		:::::::::0:-8:9:13:-7:1:19:20:-1:39:::	TLML_1_	RNA
955	CLONES_TRBTLML_1__FU13_TCR-JV_cDNA_21_GGAGAACA_merged_170000.txt	1387	5	0.000146529	TGCGCCAGCAGTCAACAGCGGAACACTGAAGCTTTCTTT	EEEEEEEEEEEEEEEEEEEEEEEEEEEEEEEEEEEEEEE	TRBV4-1*00(429)		TRBJ1-1*00(235)		537|552|574|0|15|SC548T|59.0		21|40|68|20|39||95.0												TGCGCCAGCAGTCAACAGCGGAACACTGAAGCTTTCTTT	36								CASSQQRNTEAFF		:::::::::0:-2:15:::::20:-1:39:::	TLML_1_	RNA
956	CLONES_TRBTLML_1__FU13_TCR-JV_cDNA_21_GGAGAACA_merged_170000.txt	1388	5	0.000146529	TGCGCCAGCAGTGAGCCCCCGGAGGCAGTGCAGTACTTC	EEEEEEEEEEEEEEEEEEEEEEEEEEEEEEEEEEEEEEE	TRBV10-2*00(570)	TRBD1*00(25),TRBD2*00(25)	TRBJ2-7*00(190)		533|548|570|0|15||75.0	1|6|36|15|20||25.0;13|18|48|17|22||25.0	29|39|67|29|39||50.0												TGCGCCAGCAGTGAGCCCCCGGAGGCAGTGCAGTACTTC	36								CASSEPPEAVQYF		:::::::::0:-2:15:15:11:-18:20:29:-9:39:::	TLML_1_	RNA
957	CLONES_TRBTLML_1__FU13_TCR-JV_cDNA_21_GGAGAACA_merged_170000.txt	1389	5	0.000146529	TGCGCCAGCAGCTTGGTTTTGGATTCACCCCTCCACTTT	EEEEEEEEEEEEEEEEEEEEEEEEEEEEEEEEEEEEEEE	TRBV5-1*00(524)		TRBJ1-6*00(197)		554|570|590|0|16||80.0		28|45|73|22|39||85.0												TGCGCCAGCAGCTTGGTTTTGGATTCACCCCTCCACTTT	36								CASSLVLDSPLHF		:::::::::0:0:16:::::22:-8:39:::	TLML_1_	RNA
958	CLONES_TRBTLML_1__FU13_TCR-JV_cDNA_21_GGAGAACA_merged_170000.txt	1390	5	0.000146529	TGCGCCAGCAGCCTGCGCCTCGCAGATACGCAGTATTTT	EEEEEEEEEEEEEEEEEEEEEEEEEEEEEEEEEEEEEEE	TRBV5-1*00(780)	TRBD1*00(25)	TRBJ2-3*00(225)		554|566|590|0|12||60.0	22|27|36|14|19||25.0	24|41|69|22|39||85.0												TGCGCCAGCAGCCTGCGCCTCGCAGATACGCAGTATTTT	36								CASSLRLADTQYF		:::::::::0:-4:12:14:-10:3:19:22:-4:39:::	TLML_1_	RNA
959	CLONES_TRBTLML_1__FU13_TCR-JV_cDNA_21_GGAGAACA_merged_170000.txt	1392	5	0.000146529	TGCAGTGTTAGCGGGAGGGGGGTCTACGAGCAGTACTTC	EEEEEEEEEEEEEEEEEEEEEEEEEEEEEEEEEEEEEEE	TRBV29-1*00(321)	TRBD2*00(50)	TRBJ2-7*00(220)		700|709|734|0|9|SC705T|29.0	22|32|48|9|19||50.0	23|39|67|23|39||80.0												TGCAGTGTTAGCGGGAGGGGGGTCTACGAGCAGTACTTC	36								CSVSGRGVYEQYF		:::::::::0:-5:9:9:-6:0:19:23:-3:39:::	TLML_1_	RNA
960	CLONES_TRBTLML_1__FU13_TCR-JV_cDNA_21_GGAGAACA_merged_170000.txt	1393	5	0.000146529	TGCAGTGCTACCGGGACTCCGGGCGATGAGCAGTTCTTC	EEEEEEEEEEEEEEEEEEEEEEEEEEEEEEEEEEEEEEE	TRBV20-1*00(740)	TRBD2*00(40),TRBD1*00(35)	TRBJ2-1*00(210)		759|769|793|0|10||50.0	14|22|48|10|18||40.0;10|17|36|10|17||35.0	28|42|70|25|39||70.0												TGCAGTGCTACCGGGACTCCGGGCGATGAGCAGTTCTTC	36								CSATGTPGDEQFF		:::::::::0:-4:10:10:2:-10:18:25:-8:39:::	TLML_1_	RNA
961	CLONES_TRBTLML_1__FU13_TCR-JV_cDNA_21_GGAGAACA_merged_170000.txt	1394	5	0.000146529	TGCAGTGCTAGACCCCTCAATGAGCAGCCCCAGCATTTT	EEEEEEEEEEEEEEEEEEEEEEEEEEEEEEEEEEEEEEE	TRBV20-1*00(496.4)	TRBD1*00(25),TRBD2*00(25)	TRBJ1-5*00(211.8)		759|771|793|0|12||60.0	2|7|36|12|17||25.0;0|5|48|13|18||25.0	27|42|70|24|39||75.0												TGCAGTGCTAGACCCCTCAATGAGCAGCCCCAGCATTTT	36								CSARPLNEQPQHF		:::::::::0:-2:12:12:10:-17:17:24:-7:39:::	TLML_1_	RNA
962	CLONES_TRBTLML_1__FU13_TCR-JV_cDNA_21_GGAGAACA_merged_170000.txt	1395	5	0.000146529	TGCAGTGCTAGACCCCGGTCCGGACATGGCTACACCTTC	EEEEEEEEEEEEEEEEEEEEEEEEEEEEEEEEEEEEEEE	TRBV20-1*00(793.4)	TRBD1*00(29),TRBD2*00(25)	TRBJ1-2*00(168)		759|771|793|0|12||60.0	2|11|36|12|21|ST6G|29.0;13|18|48|13|18||25.0	26|40|68|25|39||70.0												TGCAGTGCTAGACCCCGGTCCGGACATGGCTACACCTTC	36								CSARPRSGHGYTF		:::::::::0:-2:12:12:10:-13:21:25:-6:39:::	TLML_1_	RNA
963	CLONES_TRBTLML_1__FU13_TCR-JV_cDNA_21_GGAGAACA_merged_170000.txt	1396	5	0.000146529	TGCAGTGCTAGAGTGGGCCAGCTCACCGGGGCTTTCTTT	EEEEEEEEEEEEEEEEEEEEEEEEEEEEEEEEEEEEEEE	TRBV20-1*00(158.2)	TRBD1*00(25),TRBD2*00(25)	TRBJ1-1*00(185)		759|772|793|0|13||65.0	10|15|36|25|30||25.0;14|19|48|25|30||25.0	31|40|68|30|39||45.0												TGCAGTGCTAGAGTGGGCCAGCTCACCGGGGCTTTCTTT	36								CSARVGQLTGAFF		:::::::::0:-1:13:25:2:-9:30:30:-11:39:::	TLML_1_	RNA
964	CLONES_TRBTLML_1__FU13_TCR-JV_cDNA_21_GGAGAACA_merged_170000.txt	1397	5	0.000146529	TGCAGTGCTAGAGGGACAGGCGGTGGTGAGCAGTTCTTC	EEEEEEEEEEEEEEEEEEEEEEEEEEEEEEEEEEEEEEE	TRBV20-1*00(352)	TRBD1*00(35)	TRBJ2-1*00(205)		759|772|793|0|13||65.0	13|20|36|13|20||35.0	29|42|70|26|39||65.0												TGCAGTGCTAGAGGGACAGGCGGTGGTGAGCAGTTCTTC	36								CSARGTGGGEQFF		:::::::::0:-1:13:13:-1:-4:20:26:-9:39:::	TLML_1_	RNA
965	CLONES_TRBTLML_1__FU13_TCR-JV_cDNA_21_GGAGAACA_merged_170000.txt	1398	5	0.000146529	TGCAGTGCGAGGGACAGTTCTGGAAACACCATATATTTT	EEEEEEEEEEEEEEEEEEEEEEEEEEEEEEEEEEEEEEE	TRBV20-1*00(676)	TRBD1*00(35)	TRBJ1-3*00(241.8)		759|767|793|0|8||40.0	12|19|36|10|17||35.0	21|42|70|18|39||105.0												TGCAGTGCGAGGGACAGTTCTGGAAACACCATATATTTT	36								CSARDSSGNTIYF		:::::::::0:-6:8:10:0:-5:17:18:-1:39:::	TLML_1_	RNA
966	CLONES_TRBTLML_1__FU13_TCR-JV_cDNA_21_GGAGAACA_merged_170000.txt	1399	5	0.000146529	TGCAGCGTTCGACAGGCGTCGGGGTACGAGCAGTACTTC	EEEEEEEEEEEEEEEEEEEEEEEEEEEEEEEEEEEEEEE	TRBV29-1*00(475)	TRBD1*00(30)	TRBJ2-7*00(191)		700|709|734|0|9||45.0	14|20|36|10|16||30.0	24|39|67|24|39||75.0												TGCAGCGTTCGACAGGCGTCGGGGTACGAGCAGTACTTC	36								CSVRQASGYEQYF		:::::::::0:-5:9:10:-2:-4:16:24:-4:39:::	TLML_1_	RNA
967	CLONES_TRBTLML_1__FU13_TCR-JV_cDNA_21_GGAGAACA_merged_170000.txt	1400	5	0.000146529	TGCAGCGTTGGGGAAGGGTTCCAAGAGACCCAGTACTTC	EEEEEEEEEEEEEEEEEEEEEEEEEEEEEEEEEEEEEEE	TRBV29-1*00(511)		TRBJ2-5*00(239)		700|710|734|0|10||50.0		17|40|68|16|39|SA20T|99.0												TGCAGCGTTGGGGAAGGGTTCCAAGAGACCCAGTACTTC	36								CSVGEGFQETQYF		:::::::::0:-4:10:::::16:3:39:::	TLML_1_	RNA
968	CLONES_TRBTLML_1__FU13_TCR-JV_cDNA_21_GGAGAACA_merged_170000.txt	1401	5	0.000146529	TGCAGCGTTGATTCGAACGAGGGAACTGAAGCTTTCTTT	EEEEEEEEEEEEEEEEEEEEEEEEEEEEEEEEEEEEEEE	TRBV29-1*00(276)	TRBD2*00(25)	TRBJ1-1*00(215)		700|711|734|0|11||55.0	27|32|48|18|23||25.0	25|40|68|24|39||75.0												TGCAGCGTTGATTCGAACGAGGGAACTGAAGCTTTCTTT	36								CSVDSNEGTEAFF		:::::::::0:-3:11:18:-11:0:23:24:-5:39:::	TLML_1_	RNA
969	CLONES_TRBTLML_1__FU13_TCR-JV_cDNA_21_GGAGAACA_merged_170000.txt	1402	5	0.000146529	TGCAGCGTTGATGGAGGGAACGCCTACGAGCAGTACTTC	EEEEEEEEEEEEEEEEEEEEEEEEEEEEEEEEEEEEEEE	TRBV29-1*00(267.5)	TRBD2*00(30)	TRBJ2-7*00(225)		700|711|734|0|11||55.0	26|32|48|12|18||30.0	22|39|67|22|39||85.0												TGCAGCGTTGATGGAGGGAACGCCTACGAGCAGTACTTC	36								CSVDGGNAYEQYF		:::::::::0:-3:11:12:-10:0:18:22:-2:39:::	TLML_1_	RNA
970	CLONES_TRBTLML_1__FU13_TCR-JV_cDNA_21_GGAGAACA_merged_170000.txt	1403	5	0.000146529	TGCAGCGTTGAAGATCCCGAACACTACGAGCAGTACTTC	EEEEEEEEEEEEEEEEEEEEEEEEEEEEEEEEEEEEEEE	TRBV29-1*00(315)		TRBJ2-7*00(220)		700|716|734|0|16||80.0		23|39|67|23|39||80.0												TGCAGCGTTGAAGATCCCGAACACTACGAGCAGTACTTC	36								CSVEDPEHYEQYF		:::::::::0:2:16:::::23:-3:39:::	TLML_1_	RNA
971	CLONES_TRBTLML_1__FU13_TCR-JV_cDNA_21_GGAGAACA_merged_170000.txt	1404	5	0.000146529	TGCAGCGTAGAGGGACAGGGCCGTTTGGAGCAGTACTTC	EEEEEEEEEEEEEEEEEEEEEEEEEEEEEEEEEEEEEEE	TRBV29-1*00(505.6)	TRBD1*00(45)	TRBJ2-7*00(186)		700|708|734|0|8||40.0	12|21|36|11|20||45.0	27|39|67|27|39||60.0												TGCAGCGTAGAGGGACAGGGCCGTTTGGAGCAGTACTTC	36								CSVEGQGRLEQYF		:::::::::0:-6:8:11:0:-3:20:27:-7:39:::	TLML_1_	RNA
972	CLONES_TRBTLML_1__FU13_TCR-JV_cDNA_21_GGAGAACA_merged_170000.txt	1405	5	0.000146529	TGCAGCGCTTGGACAGGTGGCGATCAGCCCCAGCATTTT	EEEEEEEEEEEEEEEEEEEEEEEEEEEEEEEEEEEEEEE	TRBV29-1*00(105)	TRBD1*00(44)	TRBJ1-5*00(225)		700|707|734|0|7||35.0	13|25|36|10|22|SG20T|44.0	25|42|70|22|39||85.0												TGCAGCGCTTGGACAGGTGGCGATCAGCCCCAGCATTTT	36								CSAWTGGDQPQHF		:::::::::0:-7:7:10:-1:1:22:22:-5:39:::	TLML_1_	RNA
973	CLONES_TRBTLML_1__FU13_TCR-JV_cDNA_21_GGAGAACA_merged_170000.txt	1406	5	0.000146529	TGCAGCGCCCGGGACAGGGGAACCTACGAGCAGTACTTC	EEEEEEEEEEEEEEEEEEEEEEEEEEEEEEEEEEEEEEE	TRBV29-1*00(730)	TRBD1*00(65)	TRBJ2-7*00(221.8)		700|707|734|0|7||35.0	9|22|36|7|20||65.0	22|39|67|22|39||85.0												TGCAGCGCCCGGGACAGGGGAACCTACGAGCAGTACTTC	36								CSARDRGTYEQYF		:::::::::0:-7:7:7:3:-2:20:22:-2:39:::	TLML_1_	RNA
974	CLONES_TRBTLML_1__FU13_TCR-JV_cDNA_21_GGAGAACA_merged_170000.txt	1407	5	0.000146529	TGCAGCGCGCGGACAGGGATAGGCACTGAAGCTTTCTTT	EEEEEEEEEEEEEEEEEEEEEEEEEEEEEEEEEEEEEEE	TRBV29-1*00(714)	TRBD1*00(40)	TRBJ1-1*00(220)		700|707|734|0|7||35.0	13|21|36|10|18||40.0	24|40|68|23|39||80.0												TGCAGCGCGCGGACAGGGATAGGCACTGAAGCTTTCTTT	36								CSARTGIGTEAFF		:::::::::0:-7:7:10:-1:-3:18:23:-4:39:::	TLML_1_	RNA
975	CLONES_TRBTLML_1__FU13_TCR-JV_cDNA_21_GGAGAACA_merged_170000.txt	1426	5	0.000146529	TGTGCCTGGACAGGGGGGTACAATGAGCAGTTCTTC	EEEEEEEEEEEEEEEEEEEEEEEEEEEEEEEEEEEE	TRBV30*00(453.8)	TRBD1*00(35)	TRBJ2-1*00(182)		787|797|821|0|10||50.0	16|23|36|10|17||35.0	24|42|70|18|36||90.0												TGTGCCTGGACAGGGGGGTACAATGAGCAGTTCTTC	36								CAWTGGYNEQFF		:::::::::0:-4:10:10:-4:-1:17:18:-4:36:::	TLML_1_	RNA
976	CLONES_TRBTLML_1__FU13_TCR-JV_cDNA_21_GGAGAACA_merged_170000.txt	1427	5	0.000146529	TGTGCCGGAGCGCCCGGGCACAATGAGCAGTTCTTC	EEEEEEEEEEEEEEEEEEEEEEEEEEEEEEEEEEEE	TRBV30*00(419)	TRBD1*00(30),TRBD2*00(30)	TRBJ2-1*00(225)		787|793|821|0|6||30.0	9|15|36|12|18||30.0;13|19|48|12|18||30.0	25|42|70|19|36||85.0												TGTGCCGGAGCGCCCGGGCACAATGAGCAGTTCTTC	36								CAGAPGHNEQFF		:::::::::0:-8:6:12:3:-9:18:19:-5:36:::	TLML_1_	RNA
977	CLONES_TRBTLML_1__FU13_TCR-JV_cDNA_21_GGAGAACA_merged_170000.txt	1428	5	0.000146529	TGTGCCACCTCTACAGAGTACAATGAGCAGTTCTTC	EEEEEEEEEEEEEEEEEEEEEEEEEEEEEEEEEEEE	TRBV28*00(310)		TRBJ2-1*00(230)		564|571|601|0|7||35.0		24|42|70|18|36||90.0												TGTGCCACCTCTACAGAGTACAATGAGCAGTTCTTC	36								CATSTEYNEQFF		:::::::::0:-10:7:::::18:-4:36:::	TLML_1_	RNA
978	CLONES_TRBTLML_1__FU13_TCR-JV_cDNA_21_GGAGAACA_merged_170000.txt	1430	5	0.000146529	TGTGCCACCAGTGACAGGGGATACGAGCAGTACTTC	EEEEEEEEEEEEEEEEEEENNNNNNNNNNNNNNNNE	TRBV24-1*00(895)	TRBD1*00(30)	TRBJ2-7*00(99)		559|573|597|0|14||70.0	16|22|36|14|20||30.0	24|39|67|21|36||75.0												TGTGCCACCAGTGACAGGGGATACGAGCAGTACTTC	36								CATSDRGYEQYF		:::::::::0:-4:14:14:-4:-2:20:21:-4:36:::	TLML_1_	RNA
979	CLONES_TRBTLML_1__FU13_TCR-JV_cDNA_21_GGAGAACA_merged_170000.txt	1431	5	0.000146529	TGTGCCAGTAGGGACAGGGACCACGAGCAGTACTTC	EEEEEEEEEEEEEEEEEEEEEEEEEEEEEEEEEEEE	TRBV6-2*00(500),TRBV6-3*00(500)	TRBD1*00(45)	TRBJ2-7*00(210)		516|524|553|0|8||40.0;516|524|553|0|8||40.0	12|21|36|10|19||45.0	25|39|67|22|36||70.0												TGTGCCAGTAGGGACAGGGACCACGAGCAGTACTTC	36								CASRDRDHEQYF		:::::::::0:-9:8:10:0:-3:19:22:-5:36:::	TLML_1_	RNA
980	CLONES_TRBTLML_1__FU13_TCR-JV_cDNA_21_GGAGAACA_merged_170000.txt	1432	5	0.000146529	TGTGCCAGTAAATGGTCGAACACTGAAGCTTTCTTT	EEEEEEEEEEEEEEEEEEEEEEEEEEEEEEEEEEEE	TRBV19*00(242)		TRBJ1-1*00(235)		559|569|596|0|10||50.0		21|40|68|17|36||95.0												TGTGCCAGTAAATGGTCGAACACTGAAGCTTTCTTT	36								CASKWSNTEAFF		:::::::::0:-7:10:::::17:-1:36:::	TLML_1_	RNA
981	CLONES_TRBTLML_1__FU13_TCR-JV_cDNA_21_GGAGAACA_merged_170000.txt	1433	5	0.000146529	TGTGCCAGCTCACGAGGGAACACTGAAGCTTTCTTT	EEEEEEEEEEEEEEEEEEEEEEEEEEEEEEEEEEEE	TRBV18*00(520)		TRBJ1-1*00(235)		702|715|739|0|13||65.0		21|40|68|17|36||95.0												TGTGCCAGCTCACGAGGGAACACTGAAGCTTTCTTT	36								CASSRGNTEAFF		:::::::::0:-4:13:::::17:-1:36:::	TLML_1_	RNA
982	CLONES_TRBTLML_1__FU13_TCR-JV_cDNA_21_GGAGAACA_merged_170000.txt	1434	5	0.000146529	TGTGCCAGCAGTTTGGGGACAGATACGCAGTATTTT	EEEEEEEEEEEEEEEEEEEEEEEEEEEEEEEEEEEE	TRBV27*00(274)		TRBJ2-3*00(230)		556|570|593|0|14||70.0		23|41|69|18|36||90.0												TGTGCCAGCAGTTTGGGGACAGATACGCAGTATTTT	36								CASSLGTDTQYF		:::::::::0:-3:14:::::18:-3:36:::	TLML_1_	RNA
983	CLONES_TRBTLML_1__FU13_TCR-JV_cDNA_21_GGAGAACA_merged_170000.txt	1435	5	0.000146529	TGTGCCAGCAGTTTATTAGGCTACGAGCAGTACTTC	EEEEEEEEEEEEEEEEEEEEEEEEEEEEEEEEEEEE	TRBV28*00(499.8)		TRBJ2-7*00(191.2)		564|580|601|0|16||80.0		23|39|67|20|36||80.0												TGTGCCAGCAGTTTATTAGGCTACGAGCAGTACTTC	36								CASSLLGYEQYF		:::::::::0:-1:16:::::20:-3:36:::	TLML_1_	RNA
984	CLONES_TRBTLML_1__FU13_TCR-JV_cDNA_21_GGAGAACA_merged_170000.txt	1436	5	0.000146529	TGTGCCAGCAGTTTAGTACTCAATGAGCAGTTCTTC	EEEEEEEEEEEEEEEEEEEEEEEEEEEEEEEEEEEE	TRBV12-3*00(539),TRBV12-4*00(539)		TRBJ2-1*00(220)		530|546|567|0|16||80.0;530|546|567|0|16||80.0		26|42|70|20|36||80.0												TGTGCCAGCAGTTTAGTACTCAATGAGCAGTTCTTC	36								CASSLVLNEQFF		:::::::::0:-1:16:::::20:-6:36:::	TLML_1_	RNA
985	CLONES_TRBTLML_1__FU13_TCR-JV_cDNA_21_GGAGAACA_merged_170000.txt	1437	5	0.000146529	TGTGCCAGCAGTTCCCAGGACAAGAGGCAGTTCTTC	EEEEEEEEEEEEEEEEEEEEEEEEEEEEEEEEEEEE	TRBV27*00(390.8)	TRBD1*00(29)	TRBJ2-1*00(190)		556|569|593|0|13||65.0	9|18|36|13|22|SG12A|29.0	32|42|70|26|36||50.0												TGTGCCAGCAGTTCCCAGGACAAGAGGCAGTTCTTC	36								CASSSQDKRQFF		:::::::::0:-4:13:13:3:-6:22:26:-12:36:::	TLML_1_	RNA
986	CLONES_TRBTLML_1__FU13_TCR-JV_cDNA_21_GGAGAACA_merged_170000.txt	1438	5	0.000146529	TGTGCCAGCAGTTATTCGGACGCCGAGCAGTACTTC	EEEEEEEEEEEEEEEEEEEEEEEEEEEEEEEEEEEE	TRBV6-6*00(353),TRBV6-9*00(317.8)		TRBJ2-7*00(205)		516|534|553|0|18|SC530T|74.0;515|533|552|0|18||90.0		26|39|67|23|36||65.0												TGTGCCAGCAGTTATTCGGACGCCGAGCAGTACTTC	36								CASSYSDAEQYF		:::::::::0:1:18:::::23:-6:36:::	TLML_1_	RNA
987	CLONES_TRBTLML_1__FU13_TCR-JV_cDNA_21_GGAGAACA_merged_170000.txt	1439	5	0.000146529	TGTGCCAGCAGTTACGGCGGGAGGGCCGAAGTCTTC	EEEEEEEEEEEEEEEEEEEEEEEEEEEEEEEEEEEE	TRBV6-2*00(376.8),TRBV6-3*00(376.8)	TRBD2*00(55)	TRBJ2-1*00(165)		516|531|553|0|15||75.0;516|531|553|0|15||75.0	23|34|48|16|27||55.0	37|42|70|31|36||25.0												TGTGCCAGCAGTTACGGCGGGAGGGCCGAAGTCTTC	36								CASSYGGRAEVF		:::::::::0:-2:15:16:-7:2:27:31:-17:36:::	TLML_1_	RNA
988	CLONES_TRBTLML_1__FU13_TCR-JV_cDNA_21_GGAGAACA_merged_170000.txt	1440	5	0.000146529	TGTGCCAGCAGTAAGGGGGGAGAGACCCAGTACTTC	EEEEEEEEEEEEEEEEEEEEEEEEEEEEEEEEEEEE	TRBV12-3*00(621.8),TRBV12-4*00(621.8)	TRBD1*00(30)	TRBJ2-5*00(220)		530|542|567|0|12||60.0;530|542|567|0|12||60.0	17|23|36|13|19||30.0	24|40|68|20|36||80.0												TGTGCCAGCAGTAAGGGGGGAGAGACCCAGTACTTC	36								CASSKGGETQYF		:::::::::0:-5:12:13:-5:-1:19:20:-4:36:::	TLML_1_	RNA
989	CLONES_TRBTLML_1__FU13_TCR-JV_cDNA_21_GGAGAACA_merged_170000.txt	1441	5	0.000146529	TGTGCCAGCAGCCCGGGACAGGGGCGCTACACCTTC	EEEEEEEEEEEEEEEEEEEEEEEEEEEEEEEEEEEE	TRBV6-5*00(597)	TRBD1*00(65)	TRBJ1-2*00(195)		519|530|556|0|11||55.0	9|22|36|11|24||65.0	29|40|68|25|36||55.0												TGTGCCAGCAGCCCGGGACAGGGGCGCTACACCTTC	36								CASSPGQGRYTF		:::::::::0:-6:11:11:3:-2:24:25:-9:36:::	TLML_1_	RNA
990	CLONES_TRBTLML_1__FU13_TCR-JV_cDNA_21_GGAGAACA_merged_170000.txt	1442	5	0.000146529	TGTGCCAGCAGCCCAGCCCACAATGAGCAGTTCTTC	EEEEEEEEEEEEEEEEEEEEEEEEEEEEEEEEEEEE	TRBV7-9*00(564)		TRBJ2-1*00(193)		556|568|593|0|12||60.0		25|42|70|19|36||85.0												TGTGCCAGCAGCCCAGCCCACAATGAGCAGTTCTTC	36								CASSPAHNEQFF		:::::::::0:-5:12:::::19:-5:36:::	TLML_1_	RNA
991	CLONES_TRBTLML_1__FU13_TCR-JV_cDNA_21_GGAGAACA_merged_170000.txt	1443	5	0.000146529	TGTGCCAGCAGCCAGACTTTTGATACGCAGTATTTT	EEEEEEEEEEEEEEEEEEEEEEEEEEEEEEEEEEEE	TRBV11-2*00(470),TRBV11-3*00(438),TRBV11-1*00(422)		TRBJ2-3*00(215)		522|534|559|0|12||60.0;521|533|558|0|12||60.0;531|543|568|0|12||60.0		26|41|69|21|36||75.0												TGTGCCAGCAGCCAGACTTTTGATACGCAGTATTTT	36								CASSQTFDTQYF		:::::::::0:-5:12:::::21:-6:36:::	TLML_1_	RNA
992	CLONES_TRBTLML_1__FU13_TCR-JV_cDNA_21_GGAGAACA_merged_170000.txt	1444	5	0.000146529	TGTGCCAGCAGCGTTAGGGGCAATGAGCAGTTCTTC	EEEEEEEEEEEEEEEEEEEEEEEEEEEEEEEEEEEE	TRBV9*00(455)	TRBD1*00(25)	TRBJ2-1*00(220)		559|573|595|0|14||70.0	17|22|36|15|20||25.0	26|42|70|20|36||80.0												TGTGCCAGCAGCGTTAGGGGCAATGAGCAGTTCTTC	36								CASSVRGNEQFF		:::::::::0:-2:14:15:-5:-2:20:20:-6:36:::	TLML_1_	RNA
993	CLONES_TRBTLML_1__FU13_TCR-JV_cDNA_21_GGAGAACA_merged_170000.txt	1445	5	0.000146529	TGTGCCAGCAGCGTAAGAAACACTGAAGCTTTCTTT	EEEEEEEEEEEEEEEEEEEEEEEEEEEEEEEEEEEE	TRBV27*00(545)		TRBJ1-1*00(230)		556|567|593|0|11||55.0		22|40|68|18|36||90.0												TGTGCCAGCAGCGTAAGAAACACTGAAGCTTTCTTT	36								CASSVRNTEAFF		:::::::::0:-6:11:::::18:-2:36:::	TLML_1_	RNA
994	CLONES_TRBTLML_1__FU13_TCR-JV_cDNA_21_GGAGAACA_merged_170000.txt	1446	5	0.000146529	TGTGCCAGCAGCGCCCTGAACACTGAAGCTTTCTTT	EEEEEEEEEEEEEEEEEEEEEEEEEEEEEEEEEEEE	TRBV9*00(440)		TRBJ1-1*00(240)		559|572|595|0|13||65.0		20|40|68|16|36||100.0												TGTGCCAGCAGCGCCCTGAACACTGAAGCTTTCTTT	36								CASSALNTEAFF		:::::::::0:-3:13:::::16:0:36:::	TLML_1_	RNA
995	CLONES_TRBTLML_1__FU13_TCR-JV_cDNA_21_GGAGAACA_merged_170000.txt	1447	5	0.000146529	TGTGCCAGCAGCGGTTCCAAAAACATTCAGTACTTC	EEEEEEEEEEEEEEEEEEEEEEEEEEEEEEEEEEEE	TRBV9*00(345)		TRBJ2-4*00(240)		559|572|595|0|13||65.0		22|42|70|16|36||100.0												TGTGCCAGCAGCGGTTCCAAAAACATTCAGTACTTC	36								CASSGSKNIQYF		:::::::::0:-3:13:::::16:-2:36:::	TLML_1_	RNA
996	CLONES_TRBTLML_1__FU13_TCR-JV_cDNA_21_GGAGAACA_merged_170000.txt	1448	5	0.000146529	TGTGCCAGCAATTGGCAGAACACTGAAGCTTTCTTT	EEEEEEEEEEEEEEEEEEEEEEEEEEEEEEEEEEEE	TRBV2*00(445)		TRBJ1-1*00(235)		518|528|555|0|10||50.0		21|40|68|17|36||95.0												TGTGCCAGCAATTGGCAGAACACTGAAGCTTTCTTT	36								CASNWQNTEAFF		:::::::::0:-7:10:::::17:-1:36:::	TLML_1_	RNA
997	CLONES_TRBTLML_1__FU13_TCR-JV_cDNA_21_GGAGAACA_merged_170000.txt	1452	5	0.000146529	TGCGCCAGCAGTGTCTTCACAGATACGCAGTATTTT	EEEEEEEEEEEEEEEEEEEEEEEEEEEEEEEEEEEE	TRBV5-1*00(544)		TRBJ2-3*00(206.8)		554|565|590|0|11||55.0		22|41|69|17|36||95.0												TGCGCCAGCAGTGTCTTCACAGATACGCAGTATTTT	36								CASSVFTDTQYF		:::::::::0:-5:11:::::17:-2:36:::	TLML_1_	RNA
998	CLONES_TRBTLML_1__FU13_TCR-JV_cDNA_21_GGAGAACA_merged_170000.txt	1453	5	0.000146529	TGCGCCAGCAGAGGAGATTCCTACGAGCAGTACTTC	EEEEEEEEEEEEEEEEEEEEEEEEEEEEEEEEEEEE	TRBV10-2*00(271.2)		TRBJ2-7*00(230)		533|544|570|0|11||55.0		21|39|67|18|36||90.0												TGCGCCAGCAGAGGAGATTCCTACGAGCAGTACTTC	36								CASRGDSYEQYF		:::::::::0:-6:11:::::18:-1:36:::	TLML_1_	RNA
999	CLONES_TRBTLML_1__FU13_TCR-JV_cDNA_21_GGAGAACA_merged_170000.txt	1455	5	0.000146529	TGCAGTGCTGAGGGACTAGCGGGAAATCAGTATTTT	EEEEEEEEEEEEEEEEEEEEEEEEEEEEEEEEEEEE	TRBV20-1*00(378.8)	TRBD2*00(65)	TRBJ2-3*00(185)		759|768|793|0|9||45.0	16|29|48|11|24||65.0	32|41|69|27|36||45.0												TGCAGTGCTGAGGGACTAGCGGGAAATCAGTATTTT	36								CSAEGLAGNQYF		:::::::::0:-5:9:11:0:-3:24:27:-12:36:::	TLML_1_	RNA
1000	CLONES_TRBTLML_1__FU13_TCR-JV_cDNA_21_GGAGAACA_merged_170000.txt	1456	5	0.000146529	TGCAGTGCTAGCCCACAGGGTAGAGAAGCTTTCTTT	EEEEEEEEEEEEEEEEEEEEEEEEEEEEEEEEEEEE	TRBV20-1*00(426)	TRBD1*00(30)	TRBJ1-1*00(200)		759|770|793|0|11||55.0	15|21|36|14|20||30.0	28|40|68|24|36||60.0												TGCAGTGCTAGCCCACAGGGTAGAGAAGCTTTCTTT	36								CSASPQGREAFF		:::::::::0:-3:11:14:-3:-3:20:24:-8:36:::	TLML_1_	RNA
1001	CLONES_TRBTLML_1__FU13_TCR-JV_cDNA_21_GGAGAACA_merged_170000.txt	1457	5	0.000146529	TGCAGCGTTTCGACGGGGAACACTGAAGCTTTCTTT	EEEEEEEEEEEEEEEEEEEEEEEEEEEEEEEEEEEE	TRBV29-1*00(332.8)		TRBJ1-1*00(235)		700|709|734|0|9||45.0		21|40|68|17|36||95.0												TGCAGCGTTTCGACGGGGAACACTGAAGCTTTCTTT	36								CSVSTGNTEAFF		:::::::::0:-5:9:::::17:-1:36:::	TLML_1_	RNA
1002	CLONES_TRBTLML_1__FU13_TCR-JV_cDNA_21_GGAGAACA_merged_170000.txt	1458	5	0.000146529	TGCAGCGTTGTACAGAGCTCGACTGAAGCTTTCTTT	EEEEEEEEEEEEEEEEEEEEEEEEEEEEEEEEEEEE	TRBV29-1*00(310)		TRBJ1-1*00(215)		700|710|734|0|10||50.0		25|40|68|21|36||75.0												TGCAGCGTTGTACAGAGCTCGACTGAAGCTTTCTTT	36								CSVVQSSTEAFF		:::::::::0:-4:10:::::21:-5:36:::	TLML_1_	RNA
1003	CLONES_TRBTLML_1__FU13_TCR-JV_cDNA_21_GGAGAACA_merged_170000.txt	1459	5	0.000146529	TGCAGCGTTGCTCTGGACGGCAAAATTCAGTACTTC	EEEEEEEEEEEEEEEEEEEEEEEEEEEEEEEEEEEE	TRBV29-1*00(426.8)		TRBJ2-4*00(200)		700|710|734|0|10||50.0		30|42|70|24|36||60.0												TGCAGCGTTGCTCTGGACGGCAAAATTCAGTACTTC	36								CSVALDGKIQYF		:::::::::0:-4:10:::::24:-10:36:::	TLML_1_	RNA
1004	CLONES_TRBTLML_1__FU13_TCR-JV_cDNA_21_GGAGAACA_merged_170000.txt	1460	5	0.000146529	TGCAGCGTTGAAATGGGGACCTACGAGCAGTACTTC	EEEEEEEEEEEEEEEEEEEEEEEEEEEEEEEEEEEE	TRBV29-1*00(590)		TRBJ2-7*00(221.8)		700|712|734|0|12||60.0		22|39|67|19|36||85.0												TGCAGCGTTGAAATGGGGACCTACGAGCAGTACTTC	36								CSVEMGTYEQYF		:::::::::0:-2:12:::::19:-2:36:::	TLML_1_	RNA
1005	CLONES_TRBTLML_1__FU13_TCR-JV_cDNA_21_GGAGAACA_merged_170000.txt	1461	5	0.000146529	TGCAGCGTGACGGATCCGAACACTGAAGCTTTCTTT	EEEEEEEEEEEEEEEEEEEEEEEEEEEEEEEEEEEE	TRBV29-1*00(371.8)		TRBJ1-1*00(235)		700|708|734|0|8||40.0		21|40|68|17|36||95.0												TGCAGCGTGACGGATCCGAACACTGAAGCTTTCTTT	36								CSVTDPNTEAFF		:::::::::0:-6:8:::::17:-1:36:::	TLML_1_	RNA
1006	CLONES_TRBTLML_1__FU13_TCR-JV_cDNA_21_GGAGAACA_merged_170000.txt	1462	5	0.000146529	TGCAGCGCTAGCACGCATAACTATGGCTACACCTTC	EEEEEEEEEEEEEEEEEEEEEEEEEEEEEEEEEEEE	TRBV29-1*00(474.6)	TRBD2*00(25)	TRBJ1-2*00(184)		700|707|734|0|7||35.0	20|25|48|7|12||25.0	21|40|68|17|36||95.0												TGCAGCGCTAGCACGCATAACTATGGCTACACCTTC	36								CSASTHNYGYTF		:::::::::0:-7:7:7:-4:-7:12:17:-1:36:::	TLML_1_	RNA
1007	CLONES_TRBTLML_1__FU13_TCR-JV_cDNA_21_GGAGAACA_merged_170000.txt	1463	5	0.000146529	TGCAGCGGAGGGGACAGCTCCTACGAGCAGTACTTC	EEEEEEEEEEEEEEEEEEEEEEEEEEEEEEEEEEEE	TRBV29-1*00(115)	TRBD1*00(25),TRBD2*00(25)	TRBJ2-7*00(245)		700|707|734|0|7||35.0	12|17|36|10|15||25.0;16|21|48|10|15||25.0	18|39|67|15|36||105.0												TGCAGCGGAGGGGACAGCTCCTACGAGCAGTACTTC	36								CSGGDSSYEQYF		:::::::::0:-7:7:10:0:-7:15:15:2:36:::	TLML_1_	RNA
1008	CLONES_TRBTLML_1__FU13_TCR-JV_cDNA_21_GGAGAACA_merged_170000.txt	1468	5	0.000146529	TGTGCCTGGGAGGGGGGCTATGGCTACACCTTC	EEEEEEEEEEEEEEEEEEEEEEEEEEEEEEEEE	TRBV30*00(388)	TRBD1*00(30)	TRBJ1-2*00(214.8)		787|796|821|0|9||45.0	17|23|36|10|16||30.0	24|40|68|17|33||80.0												TGTGCCTGGGAGGGGGGCTATGGCTACACCTTC	36								CAWEGGYGYTF		:::::::::0:-5:9:10:-5:-1:16:17:-4:33:::	TLML_1_	RNA
1010	CLONES_TRBTLML_1__FU13_TCR-JV_cDNA_21_GGAGAACA_merged_170000.txt	1472	5	0.000146529	TGTGCCAGCAGTTCAGCGCATGAGCAGTTCTTC	EEEEEEEEEEEEEEEEEEEEEEEEEEEEEEEEE	TRBV27*00(396.8)		TRBJ2-1*00(210)		556|569|593|0|13||65.0		28|42|70|19|33||70.0												TGTGCCAGCAGTTCAGCGCATGAGCAGTTCTTC	36								CASSSAHEQFF		:::::::::0:-4:13:::::19:-8:33:::	TLML_1_	RNA
1011	CLONES_TRBTLML_1__FU13_TCR-JV_cDNA_21_GGAGAACA_merged_170000.txt	1473	5	0.000146529	TGTGCCAGCAGTCGAGACGCCTCTGAGTACTTC	EEEEEEEEEEEEEEEEEEEEEEEEEEEEEEEEE	TRBV6-6*00(330)		TRBJ2-7*00(176.8)		516|528|553|0|12||60.0		31|39|67|25|33||40.0												TGTGCCAGCAGTCGAGACGCCTCTGAGTACTTC	36								CASSRDASEYF		:::::::::0:-5:12:::::25:-11:33:::	TLML_1_	RNA
1012	CLONES_TRBTLML_1__FU13_TCR-JV_cDNA_21_GGAGAACA_merged_170000.txt	1474	5	0.000146529	TGTGCCAGCAGTAGCACAGATACGCAGTATTTT	EEEEEEEEEEEEEEEEEEEEEEEEEEEEEEEEE	TRBV12-3*00(515),TRBV12-4*00(515)		TRBJ2-3*00(250)		530|542|567|0|12||60.0;530|542|567|0|12||60.0		19|41|69|11|33||110.0												TGTGCCAGCAGTAGCACAGATACGCAGTATTTT	36								CASSSTDTQYF		:::::::::0:-5:12:::::11:1:33:::	TLML_1_	RNA
1013	CLONES_TRBTLML_1__FU13_TCR-JV_cDNA_21_GGAGAACA_merged_170000.txt	1475	5	0.000146529	TGTGCCAGCAGCAAGAACAATGAGCAGTTCTTC	EEEEEEEEEEEEEEEEEEEEEEEEEEEEEEEEE	TRBV21-1*00(507)		TRBJ2-1*00(219)		544|558|581|0|14||70.0		25|42|70|16|33||85.0												TGTGCCAGCAGCAAGAACAATGAGCAGTTCTTC	36								CASSKNNEQFF		:::::::::0:-3:14:::::16:-5:33:::	TLML_1_	RNA
1014	CLONES_TRBTLML_1__FU13_TCR-JV_cDNA_21_GGAGAACA_merged_170000.txt	1476	5	0.000146529	TGTGCCAGCAGGATTATCGGCGAGCAGTACTTC	EEEEEEEEEEEEEEEEEEEEEEEEEEEEEEEEE	TRBV7-8*00(302)		TRBJ2-7*00(201.8)		567|578|604|0|11||55.0		26|39|67|20|33||65.0												TGTGCCAGCAGGATTATCGGCGAGCAGTACTTC	36								CASRIIGEQYF		:::::::::0:-6:11:::::20:-6:33:::	TLML_1_	RNA
1015	CLONES_TRBTLML_1__FU13_TCR-JV_cDNA_21_GGAGAACA_merged_170000.txt	1480	5	0.000146529	TGCGCCAGCAGCTTGGGTTACGAGCAGTACTTC	EEEEEEEEEEEEEEEEEEEEEEEEEEEEEEEEE	TRBV5-1*00(575)		TRBJ2-7*00(215)		554|570|590|0|16||80.0		24|39|67|18|33||75.0												TGCGCCAGCAGCTTGGGTTACGAGCAGTACTTC	36								CASSLGYEQYF		:::::::::0:0:16:::::18:-4:33:::	TLML_1_	RNA
1016	CLONES_TRBTLML_1__FU13_TCR-JV_cDNA_21_GGAGAACA_merged_170000.txt	1481	5	0.000146529	TGCGCCAGCAGCTCCCAAGAGACCCAGTACTTC	EEEEEEEEEEEEEEEEEEEEEEEEEEEEEEEEE	TRBV5-1*00(165)		TRBJ2-5*00(235)		554|567|590|0|13||65.0		21|40|68|14|33||95.0												TGCGCCAGCAGCTCCCAAGAGACCCAGTACTTC	36								CASSSQETQYF		:::::::::0:-3:13:::::14:-1:33:::	TLML_1_	RNA
1017	CLONES_TRBTLML_1__FU13_TCR-JV_cDNA_21_GGAGAACA_merged_170000.txt	1482	5	0.000146529	TGCAGTGCTAGACGCGGCTACGAGCAGTACTTC	EEEEEEEEEEEEEEEEEEEEEEEEEEEEEEEEE	TRBV20-1*00(641.3)		TRBJ2-7*00(197.5)		759|771|793|0|12||60.0		23|39|67|17|33||80.0												TGCAGTGCTAGACGCGGCTACGAGCAGTACTTC	36								CSARRGYEQYF		:::::::::0:-2:12:::::17:-3:33:::	TLML_1_	RNA
1018	CLONES_TRBTLML_1__FU13_TCR-JV_cDNA_21_GGAGAACA_merged_170000.txt	1483	5	0.000146529	TGCAGTGCCAGGGGTATGGAGACCCAGTACTTC	EEEEEEEEEEEEEEEEEEEEEEEEEEEEEEEEE	TRBV20-1*00(370)	TRBD1*00(30)	TRBJ2-5*00(215)		759|767|793|0|8||40.0	16|22|36|8|14||30.0	25|40|68|18|33||75.0												TGCAGTGCCAGGGGTATGGAGACCCAGTACTTC	36								CSARGMETQYF		:::::::::0:-6:8:8:-4:-2:14:18:-5:33:::	TLML_1_	RNA
1019	CLONES_TRBTLML_1__FU13_TCR-JV_cDNA_21_GGAGAACA_merged_170000.txt	1484	5	0.000146529	TGCAGCGTTGCTCGTTACAATGAGCAGTTCTTC	EEEEEEEEEEEEEEEEEEEEEEEEEEEEEEEEE	TRBV29-1*00(353.5)		TRBJ2-1*00(230)		700|710|734|0|10||50.0		24|42|70|15|33||90.0												TGCAGCGTTGCTCGTTACAATGAGCAGTTCTTC	36								CSVARYNEQFF		:::::::::0:-4:10:::::15:-4:33:::	TLML_1_	RNA
1020	CLONES_TRBTLML_1__FU13_TCR-JV_cDNA_21_GGAGAACA_merged_170000.txt	1487	5	0.000146529	TGTGCCAGCATGGACGAAAAACTGTTTTTT	EEEEEEEEEEEEEEEEEEEEEEEEEEEEEE	TRBV28*00(320)		TRBJ1-4*00(215)		564|574|601|0|10||50.0		28|43|71|15|30||75.0												TGTGCCAGCATGGACGAAAAACTGTTTTTT	36								CASMDEKLFF		:::::::::0:-7:10:::::15:-8:30:::	TLML_1_	RNA
1021	CLONES_TRBTLML_1__FU13_TCR-JV_cDNA_21_GGAGAACA_merged_170000.txt	1489	5	0.000146529	TGCGCCAGCAGCTTCCCCGAGCAGTACTTC	EEEEEEEEEEEEEEEEEEEEEEEEEEEEEE	TRBV10-2*00(395)		TRBJ2-7*00(201.8)		533|544|570|0|11||55.0		26|39|67|17|30||65.0												TGCGCCAGCAGCTTCCCCGAGCAGTACTTC	36								CASSFPEQYF		:::::::::0:-6:11:::::17:-6:30:::	TLML_1_	RNA
1022	CLONES_TRBTLML_1__FU13_TCR-JV_cDNA_21_GGAGAACA_merged_170000.txt	1490	5	0.000146529	TGCAGCGTTTCCCTCCGCGAGCAGTTCTTC	EEEEEEEEEEEEEEEEEEEEEEEEEEEEEE	TRBV29-1*00(510)	TRBD2*00(30)	TRBJ2-1*00(200)		700|709|734|0|9||45.0	0|6|48|10|16||30.0	30|42|70|18|30||60.0												TGCAGCGTTTCCCTCCGCGAGCAGTTCTTC	36								CSVSLREQFF		:::::::::0:-5:9:10:16:-26:16:18:-10:30:::	TLML_1_	RNA
1023	CLONES_TRBTLML_1__FU13_TCR-JV_cDNA_21_GGAGAACA_merged_170000.txt	1495	4	0.000117223	TGTGCCACCAGTGATCCCCGACGGTCGTACCAAGAGACCCCGAAGTACTGGGTCTCTTGGTACCAAGAGACCCAGTACTTC	EEEEEEEEEEEEEEEEEEEEEEEEEEEEEEEEEEEEEEEEEEEEEEEEEEEEEEEEEAAAAA???????????????????	TRBV24-1*00(826)		TRBJ2-5*00(105)		559|574|597|0|15||75.0		0|40|68|41|81||200.0												TGTGCCACCAGTGATCCCCGACGGTCGTACCAAGAGACCCCGAAGTACTGGGTCTCTTGGTACCAAGAGACCCAGTACTTC	30								CATSDPRRSYQETPKYWVSWYQETQYF		:::::::::0:-3:15:::::41:20:81:::	TLML_1_	RNA
1024	CLONES_TRBTLML_1__FU13_TCR-JV_cDNA_21_GGAGAACA_merged_170000.txt	1498	4	0.000117223	TGTGCCAGCAGCTTAGATCTGAGGGGACAGGGGGCTAGCGGGCCGTCCAGTAACTCCTACGAGCAGTACTTC	EEEEEEEEEEEEEEEEEEEEEEEEEEEEEEEEEEEEEEEEEEEEEEEEEEEEEEEEEEEEEEEEEEEEEEEE	TRBV11-2*00(211.3)	TRBD1*00(60)	TRBJ2-7*00(235)		522|542|559|0|20||100.0	12|24|36|23|35||60.0	20|39|67|53|72||95.0												TGTGCCAGCAGCTTAGATCTGAGGGGACAGGGGGCTAGCGGGCCGTCCAGTAACTCCTACGAGCAGTACTTC	36								CASSLDLRGQGASGPSSNSYEQYF		:::::::::0:3:20:23:0:0:35:53:0:72:::	TLML_1_	RNA
1025	CLONES_TRBTLML_1__FU13_TCR-JV_cDNA_21_GGAGAACA_merged_170000.txt	1499	4	0.000117223	TGTGCCAGCAGCCAAGTCAGGCTAGGTCCAAGACAGGGACCATACTCTGGGGCCAACGTCCTGACTTTC	EEEEEEEEEEEEEEEEEEEEEEEEEEEEEEEEEEEEEEEEEEEEEEEEEEEEEEEEEEEEEEEEEEEEE	TRBV14*00(490)	TRBD1*00(35)	TRBJ2-6*00(163.8)		516|532|553|0|16||80.0	14|21|36|31|38||35.0	20|45|73|44|69||125.0												TGTGCCAGCAGCCAAGTCAGGCTAGGTCCAAGACAGGGACCATACTCTGGGGCCAACGTCCTGACTTTC	36								CASSQVRLGPRQGPYSGANVLTF		:::::::::0:-1:16:31:-2:-3:38:44:0:69:::	TLML_1_	RNA
1026	CLONES_TRBTLML_1__FU13_TCR-JV_cDNA_21_GGAGAACA_merged_170000.txt	1500	4	0.000117223	TGTGCCAGCAGTTACCCAGGGACTAGCGGGAGGGTTAAGATCTCTAGCACAGATACGCAGTATTTT	EEEEEEEEEEEEEEEEEEEEEEEEEEEEEEEEEEEEEEEEEEEEEEEEEEEEEEEEEEEEEEEEEE	TRBV6-5*00(245),TRBV6-1*00(230),TRBV6-3*00(229),TRBV6-6*00(229),TRBV6-8*00(229)	TRBD2*00(80)	TRBJ2-3*00(251)		519|534|556|0|15||75.0;516|528|553|0|12||60.0;516|531|553|0|15||75.0;516|531|553|0|15||75.0;512|527|549|0|15||75.0	16|32|48|18|34||80.0	18|41|69|43|66||115.0												TGTGCCAGCAGTTACCCAGGGACTAGCGGGAGGGTTAAGATCTCTAGCACAGATACGCAGTATTTT	36								CASSYPGTSGRVKISSTDTQYF		:::::::::0:-2:15:18:0:0:34:43:2:66:::	TLML_1_	RNA
1028	CLONES_TRBTLML_1__FU13_TCR-JV_cDNA_21_GGAGAACA_merged_170000.txt	1503	4	0.000117223	TGTGCCAGCAGCTTAGGACAGGGGAGTGGCATTACAAGGAGGTCCCAGATACGCAGTATTTT	EEEEEEEEEEEEEEEEEEEEEEEEEEEEEEEEEEEEEEEEEEEEEEEEEEEEEEEEEEEEEE	TRBV11-2*00(140),TRBV11-3*00(140),TRBV7-2*00(140),TRBV7-8*00(140),TRBV7-3*00(135)	TRBD1*00(40)	TRBJ2-3*00(225)		522|538|559|0|16||80.0;521|537|558|0|16||80.0;580|596|617|0|16||80.0;567|583|604|0|16||80.0;540|555|577|0|15||75.0	14|22|36|16|24||40.0	24|41|69|45|62||85.0												TGTGCCAGCAGCTTAGGACAGGGGAGTGGCATTACAAGGAGGTCCCAGATACGCAGTATTTT	36								CASSLGQGSG_YKEVPDTQYF		:::::::::0:-1:16:16:-2:-2:24:45:-4:62:::	TLML_1_	RNA
1029	CLONES_TRBTLML_1__FU13_TCR-JV_cDNA_21_GGAGAACA_merged_170000.txt	1504	4	0.000117223	TGCAGTGCTCACTCGTCCCGGGACTAGCGGGAGGGCCAGAAGCACAGATACGCAGTATTTT	EEEEEEEEEEEEEEEEEEEEEEEEEEEEEEEEEEEEEEEEEEEEEEEEEEEEEEEEEEEEE	TRBV20-1*00(470)	TRBD2*00(115)	TRBJ2-3*00(224)		759|768|793|0|9||45.0	11|34|48|14|37||115.0	20|41|69|40|61||105.0												TGCAGTGCTCACTCGTCCCGGGACTAGCGGGAGGGCCAGAAGCACAGATACGCAGTATTTT	36								CSAHSSRD*R_RARSTDTQYF		:::::::::0:-5:9:14:5:2:37:40:0:61:::	TLML_1_	RNA
1030	CLONES_TRBTLML_1__FU13_TCR-JV_cDNA_21_GGAGAACA_merged_170000.txt	1505	4	0.000117223	TGTGCCATCAGTGACCAGGACCTGGGGACTAGCGGGAGGATTGTCAATGAGCAGTTCTTC	EEEEEEEEEEEEEEEEEEEEEEEEEEEEEEEEEEEEEEEEEEEEEEEEEEEEEEEEEEEE	TRBV10-3*00(286)	TRBD2*00(75)	TRBJ2-1*00(207)		533|547|570|0|14||70.0	16|31|48|24|39||75.0	26|42|70|44|60||80.0												TGTGCCATCAGTGACCAGGACCTGGGGACTAGCGGGAGGATTGTCAATGAGCAGTTCTTC	36								CAISDQDLGTSGRIVNEQFF		:::::::::0:-3:14:24:0:-1:39:44:-6:60:::	TLML_1_	RNA
1031	CLONES_TRBTLML_1__FU13_TCR-JV_cDNA_21_GGAGAACA_merged_170000.txt	1506	4	0.000117223	TGCGCCAGCAGCTTGACAACCGACAGGAGCCCTATTCAAAGGTACTACGAGCAGTACTTC	EEEEEEEEEEEEEEEEEEEEEEEEEEEEEEEEEEEEEEEEEEEEEEEEEEEEEEEEEEEE	TRBV5-1*00(200.8)	TRBD1*00(30)	TRBJ2-7*00(220)		554|569|590|0|15||75.0	14|20|36|21|27||30.0	23|39|67|44|60||80.0												TGCGCCAGCAGCTTGACAACCGACAGGAGCCCTATTCAAAGGTACTACGAGCAGTACTTC	36								CASSLTTDRSPIQRYYEQYF		:::::::::0:-1:15:21:-2:-4:27:44:-3:60:::	TLML_1_	RNA
1032	CLONES_TRBTLML_1__FU13_TCR-JV_cDNA_21_GGAGAACA_merged_170000.txt	1509	4	0.000117223	TGTGCCACCAGTGATTTGCCGGGGACAGGAGGTCAAACTAATGAAAAACTGTTTTTT	EEEEEEEEEEEEEEEEEEEEEEEEEEEEEEEEEEEEEEEEEEEEEEEEEEEEEEEEE	TRBV24-1*00(517)	TRBD1*00(40)	TRBJ1-4*00(233.8)		559|578|597|0|19||95.0	12|20|36|21|29||40.0	21|43|71|35|57||110.0												TGTGCCACCAGTGATTTGCCGGGGACAGGAGGTCAAACTAATGAAAAACTGTTTTTT	36								CATSDLPGTGGQTNEKLFF		:::::::::0:1:19:21:0:-4:29:35:-1:57:::	TLML_1_	RNA
1033	CLONES_TRBTLML_1__FU13_TCR-JV_cDNA_21_GGAGAACA_merged_170000.txt	1510	4	0.000117223	TGTGCCAGTACGATATTGGGGCTCACAGGGGGCGCGGGCACCGGGGAGCTGTTTTTT	EEEEEEEEEEEEEEEEEEEEEEEEEEEEEEEEEEEEEEEEEEEEEEEEEEEEEEEEE	TRBV19*00(280)	TRBD1*00(55)	TRBJ2-2*00(235)		559|569|596|0|10||50.0	15|26|36|24|35||55.0	24|43|71|38|57||95.0												TGTGCCAGTACGATATTGGGGCTCACAGGGGGCGCGGGCACCGGGGAGCTGTTTTTT	36								CASTILGLTGGAGTGELFF		:::::::::0:-7:10:24:-3:2:35:38:-4:57:::	TLML_1_	RNA
1034	CLONES_TRBTLML_1__FU13_TCR-JV_cDNA_21_GGAGAACA_merged_170000.txt	1511	4	0.000117223	TGTGCCAGCCTGAAACTAAACCGGACTAGCGGGAGAAGCTCCTACGAGCAGTACTTC	EEEEEEEEEEEEEEEEEEEEEEEEEEEEEEEEEEEEEEEEEEEEEEEEEEEEEEEEE	TRBV9*00(355)	TRBD2*00(65)	TRBJ2-7*00(245)		559|568|595|0|9||45.0	17|30|48|22|35||65.0	18|39|67|36|57||105.0												TGTGCCAGCCTGAAACTAAACCGGACTAGCGGGAGAAGCTCCTACGAGCAGTACTTC	36								CASLKLNRTSGRSSYEQYF		:::::::::0:-7:9:22:-1:-2:35:36:2:57:::	TLML_1_	RNA
1035	CLONES_TRBTLML_1__FU13_TCR-JV_cDNA_21_GGAGAACA_merged_170000.txt	1512	4	0.000117223	TGTGCCAGCAGTTTCATATACGGGCCGACTAGCCGGCAGGAGGATGAGCAGTTCTTC	EEEEEEEEEEEEEEEEEEEEEEEEEEEEEEEEEEEEEEEEEEEEEEEEEEEEEEEEE	TRBV6-5*00(810.3)	TRBD2*00(35)	TRBJ2-1*00(210)		519|532|556|0|13||65.0	18|25|48|26|33||35.0	28|42|70|43|57||70.0												TGTGCCAGCAGTTTCATATACGGGCCGACTAGCCGGCAGGAGGATGAGCAGTTCTTC	36								CASSFIYGPTSRQEDEQFF		:::::::::0:-4:13:26:-2:-7:33:43:-8:57:::	TLML_1_	RNA
1036	CLONES_TRBTLML_1__FU13_TCR-JV_cDNA_21_GGAGAACA_merged_170000.txt	1513	4	0.000117223	TGTGCCAGCAGTGAGCCATCGGACAGATCGATTAGCAGCAATCAGCCCCAGCATTTT	EEEEEEEEEEEEEEEEEEEEEEEEEEEEEEEEEEEAEEEEEEEEEEEEEEEEEEEEE	TRBV2*00(406.7)	TRBD1*00(30)	TRBJ1-5*00(245)		518|532|555|0|14||70.0	13|19|36|20|26||30.0	21|42|70|36|57||105.0												TGTGCCAGCAGTGAGCCATCGGACAGATCGATTAGCAGCAATCAGCCCCAGCATTTT	32								CASSEPSDRSISSNQPQHF		:::::::::0:-3:14:20:-1:-5:26:36:-1:57:::	TLML_1_	RNA
1037	CLONES_TRBTLML_1__FU13_TCR-JV_cDNA_21_GGAGAACA_merged_170000.txt	1514	4	0.000117223	TGTGCCAGCAGCTTATTGGCCGGTGGTCTATTCGGGAATGTCTACGAGCAGTACTTC	EEEEEEEEEEEEEEEEEEEEEEEEEEEEEEEEEEEEEEEEEEEEEEEEEEEEEEEEE	TRBV7-6*00(388.3)	TRBD1*00(25),TRBD2*00(25)	TRBJ2-7*00(220)		576|591|613|0|15||75.0	11|16|36|32|37||25.0;15|20|48|32|37||25.0	23|39|67|41|57||80.0												TGTGCCAGCAGCTTATTGGCCGGTGGTCTATTCGGGAATGTCTACGAGCAGTACTTC	36								CASSLLAGGLFGNVYEQYF		:::::::::0:-2:15:32:1:-8:37:41:-3:57:::	TLML_1_	RNA
1038	CLONES_TRBTLML_1__FU13_TCR-JV_cDNA_21_GGAGAACA_merged_170000.txt	1515	4	0.000117223	TGTGCCAGCAGCTTACATGCACAGCCGGTGGGACTAGCGGTAAATGAGCAGTTCTTC	EEEEEEEEEEEEEEEEEEEEEEEEEEEEEEEEEEEEEEEEEEEEEEEEEEEEEEEEE	TRBV7-6*00(250),TRBV7-7*00(234)	TRBD2*00(55)	TRBJ2-1*00(215)		576|591|613|0|15||75.0;585|600|622|0|15||75.0	16|27|48|29|40||55.0	27|42|70|42|57||75.0												TGTGCCAGCAGCTTACATGCACAGCCGGTGGGACTAGCGGTAAATGAGCAGTTCTTC	36								CASSLHAQPVGLAVNEQFF		:::::::::0:-2:15:29:0:-5:40:42:-7:57:::	TLML_1_	RNA
1039	CLONES_TRBTLML_1__FU13_TCR-JV_cDNA_21_GGAGAACA_merged_170000.txt	1516	4	0.000117223	TGTGCCAGCAGCCATCCGGGACTAGCGGGAGTTAGGTCCTACAATGAGCAGTTCTTC	EEEEEEEEEEEEEEEEEEEEEEEEEEEEEEEEEEEEEEEEEEEEEEEEEEEEEEEEE	TRBV28*00(471)	TRBD2*00(80)	TRBJ2-1*00(245)		564|575|601|0|11||55.0	14|30|48|15|31||80.0	21|42|70|36|57||105.0												TGTGCCAGCAGCCATCCGGGACTAGCGGGAGTTAGGTCCTACAATGAGCAGTTCTTC	36								CASSHPGLAGVRSYNEQFF		:::::::::0:-6:11:15:2:-2:31:36:-1:57:::	TLML_1_	RNA
1040	CLONES_TRBTLML_1__FU13_TCR-JV_cDNA_21_GGAGAACA_merged_170000.txt	1517	4	0.000117223	TGTGCCAGCAGCACCCAACTAGCGGGAGGGCCGTCTGGCACAGATACGCAGTATTTT	EEEEEEEEEEEEEEEEEEEEEEEEEEEEEEEEEEEEEEEEEEEEEEEEEEEEEEEEE	TRBV5-5*00(879.8),TRBV5-7*00(795.8)	TRBD2*00(75)	TRBJ2-3*00(187.5)		549|561|585|0|12||60.0;551|563|587|0|12||60.0	19|34|48|17|32||75.0	21|41|69|37|57||100.0												TGTGCCAGCAGCACCCAACTAGCGGGAGGGCCGTCTGGCACAGATACGCAGTATTTT	36								CASSTQLAGGPSGTDTQYF		:::::::::0:-4:12:17:-3:2:32:37:-1:57:::	TLML_1_	RNA
1041	CLONES_TRBTLML_1__FU13_TCR-JV_cDNA_21_GGAGAACA_merged_170000.txt	1519	4	0.000117223	TGCAGTGCTAGAGATCGGGGTAGCGGGAGGGCCGAATCCTACAATGAGCAGTTCTTC	EEEEEEEEEEEEEEEEEEEEEEEEEEEEEEEEEEEEEEEEEEEEEEEEEEEEEEEEE	TRBV20-1*00(486)	TRBD2*00(65)	TRBJ2-1*00(245)		759|775|793|0|16||80.0	21|34|48|20|33||65.0	21|42|70|36|57||105.0												TGCAGTGCTAGAGATCGGGGTAGCGGGAGGGCCGAATCCTACAATGAGCAGTTCTTC	36								CSARDRGSGRAESYNEQFF		:::::::::0:2:16:20:-5:2:33:36:-1:57:::	TLML_1_	RNA
1042	CLONES_TRBTLML_1__FU13_TCR-JV_cDNA_21_GGAGAACA_merged_170000.txt	1520	4	0.000117223	TGTGCCAGCAGCGTAGAGTCTGGGGACTCCAGTCAGCTACAATGAGCAGTTCTTC	EEEEEEEEEEEEEEEEEEEEEEEEEEEEEEEEEEEEEEEEEEEEEEEEEEEEEEE	TRBV9*00(530)	TRBD2*00(30)	TRBJ2-1*00(235)		559|575|595|0|16||80.0	16|22|48|22|28||30.0	23|42|70|36|55||95.0												TGTGCCAGCAGCGTAGAGTCTGGGGACTCCAGTCAGCTACAATGAGCAGTTCTTC	36								CASSVESGD_PVSYNEQFF		:::::::::0:0:16:22:0:-10:28:36:-3:55:::	TLML_1_	RNA
1043	CLONES_TRBTLML_1__FU13_TCR-JV_cDNA_21_GGAGAACA_merged_170000.txt	1521	4	0.000117223	TGTGCCAGCAGGCCAAACGGTCCGGGGTTTCCTAACTAATGAAAAACTGTTTTTT	EEEEEEEEEEEEEEEEEEEEEEEEEEEEEEEEEEEEEEEEEEEEEEEEEEEEEEE	TRBV7-2*00(269),TRBV7-8*00(253)	TRBD1*00(25),TRBD2*00(25)	TRBJ1-4*00(250)		580|591|617|0|11||55.0;567|578|604|0|11||55.0	10|15|36|21|26||25.0;14|19|48|21|26||25.0	21|43|71|33|55||110.0												TGTGCCAGCAGGCCAAACGGTCCGGGGTTTCCTAACTAATGAAAAACTGTTTTTT	36								CASRPNGPG_FLTNEKLFF		:::::::::0:-6:11:21:2:-9:26:33:-1:55:::	TLML_1_	RNA
1044	CLONES_TRBTLML_1__FU13_TCR-JV_cDNA_21_GGAGAACA_merged_170000.txt	1524	4	0.000117223	TGTGCCACCAGCAGTTCCCCGGGACTAGCGGGGACCCAAGAGACCCAGTACTTC	EEEEEEEEEEEEEEEEEEEEEEEEEEEEEEEEEEEEEEEEEEEEEEEEEEEEEE	TRBV15*00(438.8)	TRBD2*00(75)	TRBJ2-5*00(235)		552|566|589|0|14||70.0	13|28|48|17|32||75.0	21|40|68|35|54||95.0												TGTGCCACCAGCAGTTCCCCGGGACTAGCGGGGACCCAAGAGACCCAGTACTTC	36								CATSSSPGLAGTQETQYF		:::::::::0:-3:14:17:3:-4:32:35:-1:54:::	TLML_1_	RNA
1045	CLONES_TRBTLML_1__FU13_TCR-JV_cDNA_21_GGAGAACA_merged_170000.txt	1525	4	0.000117223	TGTGCCAGCTCACCACCAAGGACTAGCGGGAGTCTTTCCTACGAGCAGTACTTC	EEEEEEEEEEEEEEEEEEEEEEEEEEEEEEEEEEEEEEEEEEEEEEEEEEEEEE	TRBV18*00(555)	TRBD2*00(65)	TRBJ2-7*00(230)		702|719|739|0|17||85.0	17|30|48|19|32||65.0	21|39|67|36|54||90.0												TGTGCCAGCTCACCACCAAGGACTAGCGGGAGTCTTTCCTACGAGCAGTACTTC	36								CASSPPRTSGSLSYEQYF		:::::::::0:0:17:19:-1:-2:32:36:-1:54:::	TLML_1_	RNA
1046	CLONES_TRBTLML_1__FU13_TCR-JV_cDNA_21_GGAGAACA_merged_170000.txt	1526	4	0.000117223	TGTGCCAGCTCACCACGAGGGACTAGCGGGAGAGACACCTACGAGCAGTACTTC	EEEEEEEEEEEEEEEEEEEEEEEEEEEEEEEEEEEEEEEEEEEEEEEEEEEEEE	TRBV18*00(488.8)	TRBD2*00(70)	TRBJ2-7*00(192.5)		702|718|739|0|16||80.0	16|30|48|18|32||70.0	22|39|67|37|54||85.0												TGTGCCAGCTCACCACGAGGGACTAGCGGGAGAGACACCTACGAGCAGTACTTC	36								CASSPRGTSGRDTYEQYF		:::::::::0:-1:16:18:0:-2:32:37:-2:54:::	TLML_1_	RNA
1047	CLONES_TRBTLML_1__FU13_TCR-JV_cDNA_21_GGAGAACA_merged_170000.txt	1527	4	0.000117223	TGTGCCAGCACGACTGGGAGCGGGACCCTCTTCCTCTCCTACGAGCAGTACTTC	EEEEEEEEEEEEEEEEEEEEEEEEEEEEEEEEEEEEEEEEEEEEAAAAA?????	TRBV19*00(715)	TRBD2*00(35),TRBD1*00(30)	TRBJ2-7*00(70)		559|567|596|0|8||40.0	22|29|48|18|25||35.0;11|17|36|20|26||30.0	20|39|67|35|54||95.0												TGTGCCAGCACGACTGGGAGCGGGACCCTCTTCCTCTCCTACGAGCAGTACTTC	30								CASTTGSGTLFLSYEQYF		:::::::::0:-9:8:18:-6:-3:25:35:0:54:::	TLML_1_	RNA
1048	CLONES_TRBTLML_1__FU13_TCR-JV_cDNA_21_GGAGAACA_merged_170000.txt	1528	4	0.000117223	TGTGCCAGCAGTTTTACAGGGGTGCTAGCGTGGGTTGGCGGGGAGCTGTTTTTT	EEEEEEEEEEEEEEEEEEEEEEEEEEEEEEEEEEEEEEEEEEEEEEAEEEEEEE	TRBV27*00(240)	TRBD1*00(35),TRBD2*00(30)	TRBJ2-2*00(220)		556|570|593|0|14||70.0	15|22|36|15|22||35.0;20|26|48|24|30||30.0	27|43|71|38|54||80.0												TGTGCCAGCAGTTTTACAGGGGTGCTAGCGTGGGTTGGCGGGGAGCTGTTTTTT	32								CASSFTGVLAWVGGELFF		:::::::::0:-3:14:15:-3:-2:22:38:-7:54:::	TLML_1_	RNA
1049	CLONES_TRBTLML_1__FU13_TCR-JV_cDNA_21_GGAGAACA_merged_170000.txt	1529	4	0.000117223	TGTGCCAGCAGTTACTCGATCGAGGGATTGAGCTCCTACAATGAGCAGTTCTTC	EEEEEEEEEEEEEEEEEEEEEEEEEEEEEEEEEEEEEEEEAEEEEEEEEEEEEE	TRBV6-2*00(900),TRBV6-3*00(900)	TRBD2*00(25)	TRBJ2-1*00(265)		516|535|553|0|19||95.0;516|535|553|0|19||95.0	27|32|48|21|26||25.0	17|42|70|29|54||125.0												TGTGCCAGCAGTTACTCGATCGAGGGATTGAGCTCCTACAATGAGCAGTTCTTC	32								CASSYSIEGLSSYNEQFF		:::::::::0:2:19:21:-11:0:26:29:3:54:::	TLML_1_	RNA
1050	CLONES_TRBTLML_1__FU13_TCR-JV_cDNA_21_GGAGAACA_merged_170000.txt	1530	4	0.000117223	TGTGCCAGCAGTTACTCGACAATCATAACGGGACAGACTTCACCCCTCCACTTT	EEEEEEEEEEEEEEEEEEEEEEEEEEEEEEEEEEEEEEEEEEEEEEEEEEEEEE	TRBV6-5*00(702.5)	TRBD1*00(40)	TRBJ1-6*00(166.5)		519|538|556|0|19||95.0	11|19|36|28|36||40.0	29|45|73|38|54||80.0												TGTGCCAGCAGTTACTCGACAATCATAACGGGACAGACTTCACCCCTCCACTTT	36								CASSYSTIITGQTSPLHF		:::::::::0:2:19:28:1:-5:36:38:-9:54:::	TLML_1_	RNA
1051	CLONES_TRBTLML_1__FU13_TCR-JV_cDNA_21_GGAGAACA_merged_170000.txt	1531	4	0.000117223	TGTGCCAGCAGTTACCGACCATGGGACCGAAGCTTGAACACTGAAGCTTTCTTT	EEEEEEEEEEEEEEEEEEEEEEEEEEEEEEEEEEEEEEEEEEEEEEEEEEEEEE	TRBV6-5*00(367.5)	TRBD1*00(25),TRBD2*00(25)	TRBJ1-1*00(240)		519|534|556|0|15||75.0	12|17|36|22|27||25.0;16|21|48|22|27||25.0	20|40|68|34|54||100.0												TGTGCCAGCAGTTACCGACCATGGGACCGAAGCTTGAACACTGAAGCTTTCTTT	36								CASSYRPWDRSLNTEAFF		:::::::::0:-2:15:22:0:-7:27:34:0:54:::	TLML_1_	RNA
1052	CLONES_TRBTLML_1__FU13_TCR-JV_cDNA_21_GGAGAACA_merged_170000.txt	1532	4	0.000117223	TGTGCCAGCAGTCCCGGGACTAGCGGGAGATTTAGCTTTAATGAGCAGTTCTTC	EEEEEEEEEEEEEEEEEEEEEEEEEEEEEEEEEEEEEEEEEEEEEEEEEEEEEE	TRBV2*00(270)	TRBD2*00(85)	TRBJ2-1*00(215)		518|530|555|0|12||60.0	13|30|48|12|29||85.0	27|42|70|39|54||75.0												TGTGCCAGCAGTCCCGGGACTAGCGGGAGATTTAGCTTTAATGAGCAGTTCTTC	36								CASSPGTSGRFSFNEQFF		:::::::::0:-5:12:12:3:-2:29:39:-7:54:::	TLML_1_	RNA
1053	CLONES_TRBTLML_1__FU13_TCR-JV_cDNA_21_GGAGAACA_merged_170000.txt	1533	4	0.000117223	TGTGCCAGCAGTCAAGGACAGGGGGCAGCTCTAGCCAAAAACATTCAGTACTTC	EEEEEEEEEEEEEEEEEEEEEEEEEEEEEEEEEEEEEEEEEEEEEEEEEEEEEE	TRBV27*00(222.3)	TRBD1*00(55)	TRBJ2-4*00(260)		556|568|593|0|12||60.0	13|24|36|15|26||55.0	18|42|70|30|54||120.0												TGTGCCAGCAGTCAAGGACAGGGGGCAGCTCTAGCCAAAAACATTCAGTACTTC	36								CASSQGQGAALAKNIQYF		:::::::::0:-5:12:15:-1:0:26:30:2:54:::	TLML_1_	RNA
1054	CLONES_TRBTLML_1__FU13_TCR-JV_cDNA_21_GGAGAACA_merged_170000.txt	1534	4	0.000117223	TGTGCCAGCAGTGATAAACGGATAGCCTTTGGGGGCAATCAGCCCCAGCATTTT	EEEEEEEEEEEEEEEEEEEEEEEEEEEEEEEEEEEEEEEEEEEEEEEEEEEEEE	TRBV2*00(580)		TRBJ1-5*00(240)		518|532|555|0|14||70.0		22|42|70|34|54||100.0												TGTGCCAGCAGTGATAAACGGATAGCCTTTGGGGGCAATCAGCCCCAGCATTTT	36								CASSDKRIAFGGNQPQHF		:::::::::0:-3:14:::::34:-2:54:::	TLML_1_	RNA
1055	CLONES_TRBTLML_1__FU13_TCR-JV_cDNA_21_GGAGAACA_merged_170000.txt	1535	4	0.000117223	TGTGCCAGCAGCTTAGGACTAGGACAGGCCTAAATTAACTATGGCTACACCTTC	EEEEEEEEEEEEEEEEEEEEEEEEEEEEEEEEEEEEEEEEEEEEEEEEEEEEEE	TRBV7-6*00(445),TRBV7-7*00(413)	TRBD1*00(35),TRBD2*00(30)	TRBJ1-2*00(235)		576|592|613|0|16||80.0;585|601|622|0|16||80.0	13|20|36|21|28||35.0;18|24|48|16|22||30.0	21|40|68|35|54||95.0												TGTGCCAGCAGCTTAGGACTAGGACAGGCCTAAATTAACTATGGCTACACCTTC	36								CASSLGLGQA*INYGYTF		:::::::::0:-1:16:21:-1:-4:28:35:-1:54:::	TLML_1_	RNA
1056	CLONES_TRBTLML_1__FU13_TCR-JV_cDNA_21_GGAGAACA_merged_170000.txt	1536	4	0.000117223	TGTGCCAGCAGCTTAAGAGTCCTGGTACGACAGAACTACACTGAAGCTTTCTTT	EEEEEEEEEEEEEEEEEEEEEEEEEEEEEEEEEEEEEEEEEEEEEEEEEEEEEE	TRBV7-3*00(295),TRBV7-4*00(258)	TRBD1*00(25),TRBD2*00(25)	TRBJ1-1*00(225)		540|556|577|0|16||80.0;545|560|582|0|15||75.0	14|19|36|28|33||25.0;10|15|48|17|22||25.0	23|40|68|37|54||85.0												TGTGCCAGCAGCTTAAGAGTCCTGGTACGACAGAACTACACTGAAGCTTTCTTT	36								CASSLRVLVRQNYTEAFF		:::::::::0:-1:16:28:-2:-5:33:37:-3:54:::	TLML_1_	RNA
1057	CLONES_TRBTLML_1__FU13_TCR-JV_cDNA_21_GGAGAACA_merged_170000.txt	1537	4	0.000117223	TGTGCCAGCAGCTCTGGACAGGGATTAGACAAATCCTACAATGAGCAGTTCTTC	EEEEEEEEEEEEEEEEEEEEEEEEEEEEEEEEEEEEEEEEEEEEEEEEEEEEEE	TRBV11-2*00(795)	TRBD1*00(40)	TRBJ2-1*00(245)		522|535|559|0|13||65.0	13|21|36|15|23||40.0	21|42|70|33|54||105.0												TGTGCCAGCAGCTCTGGACAGGGATTAGACAAATCCTACAATGAGCAGTTCTTC	36								CASSSGQGLDKSYNEQFF		:::::::::0:-4:13:15:-1:-3:23:33:-1:54:::	TLML_1_	RNA
1058	CLONES_TRBTLML_1__FU13_TCR-JV_cDNA_21_GGAGAACA_merged_170000.txt	1538	4	0.000117223	TGTGCCAGCAGCTCAGCTCCGGCAGCTCGGACCGACACAGATACGCAGTATTTT	EEEEEEEEEEEEEEEEEEEEEEEEEEEEEEEEEEEEEEEEEEEEEEEEEEEEEE	TRBV7-8*00(755)		TRBJ2-3*00(235)		567|584|604|0|17|ST580C|69.0		22|41|69|35|54||95.0												TGTGCCAGCAGCTCAGCTCCGGCAGCTCGGACCGACACAGATACGCAGTATTTT	36								CASSSAPAARTDTDTQYF		:::::::::0:0:17:::::35:-2:54:::	TLML_1_	RNA
1059	CLONES_TRBTLML_1__FU13_TCR-JV_cDNA_21_GGAGAACA_merged_170000.txt	1539	4	0.000117223	TGTGCCAGCAGCCTAGCCTTGCCGGGACAGGGGTTCGAAGAGACCCAGTACTTC	EEEEEEEEEEEEEEEEEEEEEEEEEEEEEEEEEEEEEEEEEEEEEEEEEEEEEE	TRBV5-5*00(355)	TRBD1*00(60)	TRBJ2-5*00(225)		549|561|585|0|12||60.0	10|22|36|21|33||60.0	23|40|68|37|54||85.0												TGTGCCAGCAGCCTAGCCTTGCCGGGACAGGGGTTCGAAGAGACCCAGTACTTC	36								CASSLALPGQGFEETQYF		:::::::::0:-4:12:21:2:-2:33:37:-3:54:::	TLML_1_	RNA
1060	CLONES_TRBTLML_1__FU13_TCR-JV_cDNA_21_GGAGAACA_merged_170000.txt	1540	4	0.000117223	TGTGCCAGCAGCCGACATCAAAGGGTACGCTCTGGGGCCAACGTCCTGACTTTC	EEEEEEEEEEEEEEEEEEEEEEEEEEEEEEEEEEEEEEEEEEEEEEEEEEEEEE	TRBV14*00(452.5)		TRBJ2-6*00(270)		516|529|553|0|13||65.0		19|45|73|28|54||130.0												TGTGCCAGCAGCCGACATCAAAGGGTACGCTCTGGGGCCAACGTCCTGACTTTC	36								CASSRHQRVRSGANVLTF		:::::::::0:-4:13:::::28:1:54:::	TLML_1_	RNA
1061	CLONES_TRBTLML_1__FU13_TCR-JV_cDNA_21_GGAGAACA_merged_170000.txt	1541	4	0.000117223	TGTGCCAGCAGCCAATTAGTCGCGGGAGAGGGTGATTACAATGAGCAGTTCTTC	EEEEEEEEEEEEEEEEEEEEEEEEEEEEEEEEEEEEEEEEEEEEEEEEEEEEEE	TRBV4-2*00(540),TRBV4-3*00(524)	TRBD2*00(39),TRBD1*00(38)	TRBJ2-1*00(226)		537|552|574|0|15||75.0;537|552|574|0|15|SC539T|59.0	9|20|48|16|27|SC14G|39.0;7|21|36|18|32|SC10GSC16G|38.0	24|42|70|36|54||90.0												TGTGCCAGCAGCCAATTAGTCGCGGGAGAGGGTGATTACAATGAGCAGTTCTTC	36								CASSQLVAGEGDYNEQFF		:::::::::0:-2:15:16:7:-12:27:36:-4:54:::	TLML_1_	RNA
1062	CLONES_TRBTLML_1__FU13_TCR-JV_cDNA_21_GGAGAACA_merged_170000.txt	1542	4	0.000117223	TGTGCCAGCAGCCAAGATAAATATCCGGGACTCACCTCCTACGAGCAGTACTTC	EEEEEEEEEEEEEEEEEEEEEEEEEEEEEEEEEEEEEEEEEEEEEEEEEEEEEE	TRBV4-2*00(542),TRBV4-3*00(526)	TRBD2*00(40),TRBD1*00(35)	TRBJ2-7*00(235)		537|555|574|0|18||90.0;537|555|574|0|18|SC539T|74.0	14|22|48|24|32||40.0;10|17|36|24|31||35.0	20|39|67|35|54||95.0												TGTGCCAGCAGCCAAGATAAATATCCGGGACTCACCTCCTACGAGCAGTACTTC	36								CASSQDKYPGLTSYEQYF		:::::::::0:1:18:24:2:-10:32:35:0:54:::	TLML_1_	RNA
1063	CLONES_TRBTLML_1__FU13_TCR-JV_cDNA_21_GGAGAACA_merged_170000.txt	1543	4	0.000117223	TGTGCCAGCAGCATCATCGGACCCGGGACAGGGGGCAATCAGCCCCAGCATTTT	EEEEEEEEEEEEEEEEEEEEEEEEEEEAEEEEEEEEEEEEEEEEEEEEEEEEEE	TRBV7-8*00(280),TRBV7-2*00(248)	TRBD1*00(65)	TRBJ1-5*00(240)		567|579|604|0|12||60.0;580|592|617|0|12||60.0	9|22|36|21|34||65.0	22|42|70|34|54||100.0												TGTGCCAGCAGCATCATCGGACCCGGGACAGGGGGCAATCAGCCCCAGCATTTT	32								CASSIIGPGTGGNQPQHF		:::::::::0:-5:12:21:3:-2:34:34:-2:54:::	TLML_1_	RNA
1064	CLONES_TRBTLML_1__FU13_TCR-JV_cDNA_21_GGAGAACA_merged_170000.txt	1544	4	0.000117223	TGCGCCAGCAGCTTGGTGCCTAGCGGGAACGCGAACACCGGGGAGCTGTTTTTT	EEEEEEEEEEEEEEEEEEEEEEEEEEEEEEEEEEEEEEEEEEEEEEEEEEEEEE	TRBV5-1*00(431)	TRBD2*00(45)	TRBJ2-2*00(265)		554|570|590|0|16||80.0	20|29|48|19|28||45.0	18|43|71|29|54||125.0												TGCGCCAGCAGCTTGGTGCCTAGCGGGAACGCGAACACCGGGGAGCTGTTTTTT	36								CASSLVPSGNANTGELFF		:::::::::0:0:16:19:-4:-3:28:29:2:54:::	TLML_1_	RNA
1065	CLONES_TRBTLML_1__FU13_TCR-JV_cDNA_21_GGAGAACA_merged_170000.txt	1545	4	0.000117223	TGCGCCAGCAGCTTGGCTCCCCAGGGGGCAGGGAACACCGGGGAGCTGTTTTTT	EEEEEEEEEEEEEEEEEEEEEEEEEEEEEEEEEEEEEEEEEEEEEEEEEEEEEE	TRBV5-1*00(370)	TRBD1*00(40)	TRBJ2-2*00(250)		554|571|590|0|17||85.0	16|24|36|21|29||40.0	21|43|71|32|54||110.0												TGCGCCAGCAGCTTGGCTCCCCAGGGGGCAGGGAACACCGGGGAGCTGTTTTTT	36								CASSLAPQGAGNTGELFF		:::::::::0:1:17:21:-4:0:29:32:-1:54:::	TLML_1_	RNA
1066	CLONES_TRBTLML_1__FU13_TCR-JV_cDNA_21_GGAGAACA_merged_170000.txt	1546	4	0.000117223	TGCGCCAGCAGCTCCCCGCCCGGCGAGTCGATCATGAACACTGAAGCTTTCTTT	EEEEEEEEEEEEEEEEEEEEEEEEEEEEEEEEEEEEEEEEEEEEEEEEEEEEEE	TRBV5-1*00(596.3)	TRBD1*00(25),TRBD2*00(25)	TRBJ1-1*00(216.3)		554|567|590|0|13||65.0	9|14|36|18|23||25.0;4|9|48|14|19||25.0	17|40|68|31|54||115.0												TGCGCCAGCAGCTCCCCGCCCGGCGAGTCGATCATGAACACTGAAGCTTTCTTT	36								CASSSPPGESIMNTEAFF		:::::::::0:-3:13:18:3:-10:23:31:3:54:::	TLML_1_	RNA
1067	CLONES_TRBTLML_1__FU13_TCR-JV_cDNA_21_GGAGAACA_merged_170000.txt	1547	4	0.000117223	TGCGCCAGCAGCCACACCGGGACTAGCGGGAGTCCTGCAGATACGCAGTATTTT	EEEEEEEEEEEEEEEEEEEEEEEEEEEEEEEEEEEEEEEEEEEEEEEEEEEEEE	TRBV4-1*00(765)	TRBD2*00(80)	TRBJ2-3*00(225)		537|551|574|0|14||70.0	14|30|48|16|32||80.0	24|41|69|37|54||85.0												TGCGCCAGCAGCCACACCGGGACTAGCGGGAGTCCTGCAGATACGCAGTATTTT	36								CASSHTGTSGSPADTQYF		:::::::::0:-3:14:16:2:-2:32:37:-4:54:::	TLML_1_	RNA
1068	CLONES_TRBTLML_1__FU13_TCR-JV_cDNA_21_GGAGAACA_merged_170000.txt	1548	4	0.000117223	TGCGCCAGCAGCCAAGCTCGGACTAGCGGGCGGTGGGGAGAGACCCAGTACTTC	EEEEEEEEEEEEEEEEEEEEEEEEEEEEEEEEEEEEEEEEEEEEEEEEEEEEEA	TRBV4-1*00(570)	TRBD2*00(55)	TRBJ2-5*00(90)		537|553|574|0|16||80.0	17|28|48|19|30||55.0	24|40|68|38|54||80.0												TGCGCCAGCAGCCAAGCTCGGACTAGCGGGCGGTGGGGAGAGACCCAGTACTTC	32								CASSQARTSGRWGETQYF		:::::::::0:-1:16:19:-1:-4:30:38:-4:54:::	TLML_1_	RNA
1069	CLONES_TRBTLML_1__FU13_TCR-JV_cDNA_21_GGAGAACA_merged_170000.txt	1549	4	0.000117223	TGCGCCAGCAGCCAAGATCCCCGCTTAGTCCAGAGCACAGATACGCAGTATTTT	EEEEEEEEEEEEEEEEEEEEEEEEEEEEEEEEEEEEEEEEEEEEEEEEEEEEEE	TRBV4-1*00(905)	TRBD2*00(34)	TRBJ2-3*00(190)		537|556|574|0|19||95.0	4|15|48|19|31|I9T|34.0	20|41|69|33|54||105.0												TGCGCCAGCAGCCAAGATCCCCGCTTAGTCCAGAGCACAGATACGCAGTATTTT	36								CASSQDPRLVQSTDTQYF		:::::::::0:2:19:19:12:-17:31:33:0:54:::	TLML_1_	RNA
1070	CLONES_TRBTLML_1__FU13_TCR-JV_cDNA_21_GGAGAACA_merged_170000.txt	1550	4	0.000117223	TGCGCCAGCAGCCAAGAGAGCTTCGGTCAGGAAAGCACAGATACGCAGTATTTT	EEEEEEEEEEEEEEEEEEEEEEEEEEEEEEEEEEEEEEEEEEEEEEEEEEEEEE	TRBV4-1*00(579.5)		TRBJ2-3*00(175)		537|554|574|0|17||85.0		20|41|69|33|54||105.0												TGCGCCAGCAGCCAAGAGAGCTTCGGTCAGGAAAGCACAGATACGCAGTATTTT	36								CASSQESFGQESTDTQYF		:::::::::0:0:17:::::33:0:54:::	TLML_1_	RNA
1071	CLONES_TRBTLML_1__FU13_TCR-JV_cDNA_21_GGAGAACA_merged_170000.txt	1551	4	0.000117223	TGCAGTGCTAGAGATCTTAATCTTGACGGGAGGGGAAGAGATACGCAGTATTTT	EEEEEEEEEEEEEEEEEEEEEEEEEEEEEEEEEEEEEEEEEEEEEEEEEEEEEA	TRBV20-1*00(567.5)	TRBD2*00(40)	TRBJ2-3*00(95)		759|776|793|0|17||85.0	24|32|48|26|34||40.0	25|41|69|38|54||80.0												TGCAGTGCTAGAGATCTTAATCTTGACGGGAGGGGAAGAGATACGCAGTATTTT	32								CSARDLNLDGRGRDTQYF		:::::::::0:3:17:26:-8:0:34:38:-5:54:::	TLML_1_	RNA
1072	CLONES_TRBTLML_1__FU13_TCR-JV_cDNA_21_GGAGAACA_merged_170000.txt	1562	4	0.000117223	TGTGCCATCAGTGAGTTTAAAACAGGGGGCGGCGATAATGAGCAGTTCTTC	EEEEEEEEEEEEEEEEEEEEEEEEEEEEEEEEEEEEEEEEEEEEEEEEEEE	TRBV10-3*00(427.5)	TRBD1*00(50)	TRBJ2-1*00(151)		533|549|570|0|16||80.0	15|25|36|21|31||50.0	27|42|70|36|51||75.0												TGTGCCATCAGTGAGTTTAAAACAGGGGGCGGCGATAATGAGCAGTTCTTC	36								CAISEFKTGGGDNEQFF		:::::::::0:-1:16:21:-3:1:31:36:-7:51:::	TLML_1_	RNA
1073	CLONES_TRBTLML_1__FU13_TCR-JV_cDNA_21_GGAGAACA_merged_170000.txt	1563	4	0.000117223	TGTGCCATCAGTGAGTCGACTACAGGGAACTTAGCCGGGGAGCTGTTTTTT	EEEEEEEEEEEEEEEEEEEEEEEEEEEEEEEEEEEEEEEEEEEEEEEEEEE	TRBV10-3*00(300)	TRBD1*00(30)	TRBJ2-2*00(225)		533|554|570|0|21||105.0	15|21|36|21|27||30.0	26|43|71|34|51||85.0												TGTGCCATCAGTGAGTCGACTACAGGGAACTTAGCCGGGGAGCTGTTTTTT	36								CAISESTTGNLAGELFF		:::::::::0:4:21:21:-3:-3:27:34:-6:51:::	TLML_1_	RNA
1074	CLONES_TRBTLML_1__FU13_TCR-JV_cDNA_21_GGAGAACA_merged_170000.txt	1564	4	0.000117223	TGTGCCACCAGTGATTTTGAGGGACTAGCGGGATACAATGAGCAGTTCTTC	EEEEEEEEEEEEEEEEEEEEEEEEEEEEEEEEEEEEEEEEEEEEEEEEEEE	TRBV24-1*00(335)	TRBD2*00(65)	TRBJ2-1*00(230)		559|576|597|0|17||85.0	16|29|48|20|33||65.0	24|42|70|33|51||90.0												TGTGCCACCAGTGATTTTGAGGGACTAGCGGGATACAATGAGCAGTTCTTC	36								CATSDFEGLAGYNEQFF		:::::::::0:-1:17:20:0:-3:33:33:-4:51:::	TLML_1_	RNA
1075	CLONES_TRBTLML_1__FU13_TCR-JV_cDNA_21_GGAGAACA_merged_170000.txt	1565	4	0.000117223	TGTGCCACCAGTGATGCCTCAGGGTGGGCTGGGACAGATACGCAGTATTTT	EEEEEEEEEEEEEEEEEEEEENNNNNNNNNNNNNEEEEEEEEEEEEEEEEE	TRBV24-1*00(486.3)	TRBD1*00(25)	TRBJ2-3*00(230)		559|574|597|0|15||75.0	16|21|36|19|24||25.0	23|41|69|33|51||90.0												TGTGCCACCAGTGATGCCTCAGGGTGGGCTGGGACAGATACGCAGTATTTT	36								CATSDASGWAGTDTQYF		:::::::::0:-3:15:19:-4:-3:24:33:-3:51:::	TLML_1_	RNA
1076	CLONES_TRBTLML_1__FU13_TCR-JV_cDNA_21_GGAGAACA_merged_170000.txt	1566	4	0.000117223	TGTGCCAGTAGTATAGGTCTAGCGGGAGGGCCGAAAAATGAGCAGTTCTTC	EEEEEEEEEEEEEEEEEEEEEEEEEEEEEEEEEEEEEEEEEEEEEEEEEEE	TRBV19*00(271.5)	TRBD2*00(55)	TRBJ2-1*00(215)		559|580|596|0|21|SA575G|89.0	23|34|48|21|32||55.0	27|42|70|36|51||75.0												TGTGCCAGTAGTATAGGTCTAGCGGGAGGGCCGAAAAATGAGCAGTTCTTC	36								CASSIGLAGGPKNEQFF		:::::::::0:4:21:21:-7:2:32:36:-7:51:::	TLML_1_	RNA
1077	CLONES_TRBTLML_1__FU13_TCR-JV_cDNA_21_GGAGAACA_merged_170000.txt	1567	4	0.000117223	TGTGCCAGCTCACCACCGGTCGGGAGCGCGGGCACCGGGGAGCTGTTTTTT	EEEEEEEEEEEEEEEEEEEEEEEEEEEEEEEEEEEEEEEEEEEEEEEEEEE	TRBV18*00(659.5)	TRBD2*00(25)	TRBJ2-2*00(235)		702|729|739|0|27|SG722CST724G|103.0	23|28|48|27|32||25.0	24|43|71|32|51||95.0												TGTGCCAGCTCACCACCGGTCGGGAGCGCGGGCACCGGGGAGCTGTTTTTT	36								CASSPPVGSAGTGELFF		:::::::::0:10:27:27:-7:-4:32:32:-4:51:::	TLML_1_	RNA
1078	CLONES_TRBTLML_1__FU13_TCR-JV_cDNA_21_GGAGAACA_merged_170000.txt	1568	4	0.000117223	TGTGCCAGCAGTTTCCTAGCGGGAGGGACACCCTACAATGAGCAGTTCTTC	EEEEEEEEEEEEEEEEEEEEEEEEEEEEEEEEEEEEEEEEEEEEEEEEEEE	TRBV6-6*00(290),TRBV6-1*00(269)	TRBD2*00(60)	TRBJ2-1*00(240)		516|529|553|0|13||65.0;516|528|553|0|12||60.0	20|32|48|15|27||60.0	22|42|70|31|51||100.0												TGTGCCAGCAGTTTCCTAGCGGGAGGGACACCCTACAATGAGCAGTTCTTC	36								CASSFLAGGTPYNEQFF		:::::::::0:-4:13:15:-4:0:27:31:-2:51:::	TLML_1_	RNA
1079	CLONES_TRBTLML_1__FU13_TCR-JV_cDNA_21_GGAGAACA_merged_170000.txt	1569	4	0.000117223	TGTGCCAGCAGTTTATGGCGCCTAGCGGGAGGCCCCGGGGAGCTGTTTTTT	EEEEEEEEEEEEEEEEEEEEEEEEEEEEEEEEEEEEEEEEEEEEEEEEEEE	TRBV28*00(259.8)	TRBD2*00(55)	TRBJ2-2*00(225)		564|581|601|0|17||85.0	20|31|48|21|32||55.0	26|43|71|34|51||85.0												TGTGCCAGCAGTTTATGGCGCCTAGCGGGAGGCCCCGGGGAGCTGTTTTTT	36								CASSLWRLAGGPGELFF		:::::::::0:0:17:21:-4:-1:32:34:-6:51:::	TLML_1_	RNA
1080	CLONES_TRBTLML_1__FU13_TCR-JV_cDNA_21_GGAGAACA_merged_170000.txt	1570	4	0.000117223	TGTGCCAGCAGTTTAATGGGGGCGCTCGGTGGGGCCAACGTCCTGACTTTC	EEEEEEEEEEEEEEEEEEEEEEEEEEEEEEEEEEEEEEEEEEEEEEEEEEE	TRBV27*00(472)	TRBD1*00(40)	TRBJ2-6*00(132)		556|571|593|0|15||75.0	18|26|36|17|25||40.0	23|45|73|29|51||110.0												TGTGCCAGCAGTTTAATGGGGGCGCTCGGTGGGGCCAACGTCCTGACTTTC	36								CASSLMGALGGANVLTF		:::::::::0:-2:15:17:-6:2:25:29:-3:51:::	TLML_1_	RNA
1081	CLONES_TRBTLML_1__FU13_TCR-JV_cDNA_21_GGAGAACA_merged_170000.txt	1571	4	0.000117223	TGTGCCAGCAGTTCCCCTATGACTAGCGGAAGCACAGATACGCAGTATTTT	EEEEEEEEEEEEEEEEEEEEEEEEEEEEEEEEEEEEEEEEEEEEEEEEEEE	TRBV27*00(359.8)	TRBD2*00(45)	TRBJ2-3*00(241)		556|569|593|0|13||65.0	18|27|48|20|29||45.0	20|41|69|30|51||105.0												TGTGCCAGCAGTTCCCCTATGACTAGCGGAAGCACAGATACGCAGTATTTT	36								CASSSPMTSGSTDTQYF		:::::::::0:-4:13:20:-2:-5:29:30:0:51:::	TLML_1_	RNA
1082	CLONES_TRBTLML_1__FU13_TCR-JV_cDNA_21_GGAGAACA_merged_170000.txt	1572	4	0.000117223	TGTGCCAGCAGTTCCCCGACACGGGCTTACTCTGGAAACACCATATATTTT	EEEEEEEEEEEEEEEEEEEEEEEEEEEEEEEEEEEEEEEEEEEEEEEEEEE	TRBV28*00(348)		TRBJ1-3*00(250)		564|577|601|0|13||65.0		20|42|70|29|51||110.0												TGTGCCAGCAGTTCCCCGACACGGGCTTACTCTGGAAACACCATATATTTT	36								CASSSPTRAYSGNTIYF		:::::::::0:-4:13:::::29:0:51:::	TLML_1_	RNA
1083	CLONES_TRBTLML_1__FU13_TCR-JV_cDNA_21_GGAGAACA_merged_170000.txt	1573	4	0.000117223	TGTGCCAGCAGTTACGGACAGGGGGCCGGAGTCACAGATACGCAGTATTTT	EEEEEEEEEEEEEEEEEEEEEEEEEEEEEEEEEEEEEEEEEEEEEEEEEEE	TRBV28*00(515)	TRBD1*00(55)	TRBJ2-3*00(231)		564|577|601|0|13||65.0	13|24|36|15|26||55.0	22|41|69|32|51||95.0												TGTGCCAGCAGTTACGGACAGGGGGCCGGAGTCACAGATACGCAGTATTTT	36								CASSYGQGAGVTDTQYF		:::::::::0:-4:13:15:-1:0:26:32:-2:51:::	TLML_1_	RNA
1084	CLONES_TRBTLML_1__FU13_TCR-JV_cDNA_21_GGAGAACA_merged_170000.txt	1574	4	0.000117223	TGTGCCAGCAGTCCCGAATGGTGGGAGGCCCGGGGGGACGAGCAGTACTTC	EEEEEEEEEEEEEEEEEEEEEEEEEEEEEEEAEEEEEEEEEEEEEEEEEEE	TRBV28*00(695)	TRBD1*00(30),TRBD2*00(30)	TRBJ2-7*00(206)		564|576|601|0|12||60.0	9|15|36|28|34||30.0;13|19|48|28|34||30.0	25|39|67|37|51||70.0												TGTGCCAGCAGTCCCGAATGGTGGGAGGCCCGGGGGGACGAGCAGTACTTC	32								CASSPEWWEARGDEQYF		:::::::::0:-5:12:28:3:-9:34:37:-5:51:::	TLML_1_	RNA
1085	CLONES_TRBTLML_1__FU13_TCR-JV_cDNA_21_GGAGAACA_merged_170000.txt	1575	4	0.000117223	TGTGCCAGCAGTCCGAGACTACTAGCGGGGTGGCCAGGTGAGCAGTTCTTC	EEEEEEEEEEEEEEEEEEEEEEEEEEEEEEEEEEEEEEEEEEEEEEEEEEE	TRBV6-5*00(420.8)	TRBD2*00(45)	TRBJ2-1*00(205)		519|531|556|0|12||60.0	19|28|48|20|29||45.0	29|42|70|38|51||65.0												TGTGCCAGCAGTCCGAGACTACTAGCGGGGTGGCCAGGTGAGCAGTTCTTC	36								CASSPRLLAGWPGEQFF		:::::::::0:-5:12:20:-3:-4:29:38:-9:51:::	TLML_1_	RNA
1086	CLONES_TRBTLML_1__FU13_TCR-JV_cDNA_21_GGAGAACA_merged_170000.txt	1576	4	0.000117223	TGTGCCAGCAGTGTGACAGGGCACGACTCTGGGGCCAACGTCCTGACTTTC	EEEEEEEEEEEEEEEEEEEEEEEEEEEEEEEEEEEEEEEEEEEEEEEEEEE	TRBV12-3*00(490),TRBV12-4*00(490)	TRBD1*00(35)	TRBJ2-6*00(265)		530|542|567|0|12||60.0;530|542|567|0|12||60.0	14|21|36|14|21||35.0	20|45|73|26|51||125.0												TGTGCCAGCAGTGTGACAGGGCACGACTCTGGGGCCAACGTCCTGACTTTC	36								CASSVTGHDSGANVLTF		:::::::::0:-5:12:14:-2:-3:21:26:0:51:::	TLML_1_	RNA
1087	CLONES_TRBTLML_1__FU13_TCR-JV_cDNA_21_GGAGAACA_merged_170000.txt	1577	4	0.000117223	TGTGCCAGCAGTGTAGGACAGACTAAGGCTGGGGCCAACGTCCTGACTTTC	EEEEEEEEEEEEEEEEEEEEEEEEEEEEEEEEEEEEEEEEEEEEEEEEEEE	TRBV6-1*00(456)	TRBD1*00(30)	TRBJ2-6*00(255)		516|529|553|0|13||65.0	13|19|36|15|21||30.0	22|45|73|28|51||115.0												TGTGCCAGCAGTGTAGGACAGACTAAGGCTGGGGCCAACGTCCTGACTTTC	36								CASSVGQTKAGANVLTF		:::::::::0:-4:13:15:-1:-5:21:28:-2:51:::	TLML_1_	RNA
1088	CLONES_TRBTLML_1__FU13_TCR-JV_cDNA_21_GGAGAACA_merged_170000.txt	1578	4	0.000117223	TGTGCCAGCAGTATGGGACCGCTAAACCAATTTAATTCACCCCTCCACTTT	EEEEEEEEEEEEEEEEEEEEEEEEEEEEEEEEEEEEEEEEEEEEEEEEEEE	TRBV6-2*00(420),TRBV6-3*00(420)	TRBD2*00(30)	TRBJ1-6*00(219)		516|528|553|0|12||60.0;516|528|553|0|12||60.0	5|11|48|18|24||30.0	26|45|73|32|51||95.0												TGTGCCAGCAGTATGGGACCGCTAAACCAATTTAATTCACCCCTCCACTTT	36								CASSMGPLNQFNSPLHF		:::::::::0:-5:12:18:11:-21:24:32:-6:51:::	TLML_1_	RNA
1089	CLONES_TRBTLML_1__FU13_TCR-JV_cDNA_21_GGAGAACA_merged_170000.txt	1579	4	0.000117223	TGTGCCAGCAGCTTTTATGGGACTAGCCGAACCTACAATGAGCAGTTCTTC	EEEEEEEEEEEEEEEEEEEEEEEEEEEEEEEEEEEEEEEEEEEEEEEEEEE	TRBV5-6*00(732.5)	TRBD2*00(45)	TRBJ2-1*00(240)		550|564|586|0|14||70.0	16|25|48|18|27||45.0	22|42|70|31|51||100.0												TGTGCCAGCAGCTTTTATGGGACTAGCCGAACCTACAATGAGCAGTTCTTC	36								CASSFYGTSRTYNEQFF		:::::::::0:-2:14:18:0:-7:27:31:-2:51:::	TLML_1_	RNA
1090	CLONES_TRBTLML_1__FU13_TCR-JV_cDNA_21_GGAGAACA_merged_170000.txt	1580	4	0.000117223	TGTGCCAGCAGCTTAGCGGGAGGGACTTCTAGCACAGATACGCAGTATTTT	EEEEEEEEEEEEEEEEEEEEEEEEEEEEEEEEEEEEEEEEEEEEEEEEEEE	TRBV11-1*00(575),TRBV11-3*00(549),TRBV11-2*00(517)	TRBD2*00(30)	TRBJ2-3*00(255)		531|549|568|0|18||90.0;521|537|558|0|16||80.0;522|538|559|0|16||80.0	16|22|48|21|27||30.0	18|41|69|28|51||115.0												TGTGCCAGCAGCTTAGCGGGAGGGACTTCTAGCACAGATACGCAGTATTTT	36								CASSLAGGTSSTDTQYF		:::::::::0:1:18:21:0:-10:27:28:2:51:::	TLML_1_	RNA
1091	CLONES_TRBTLML_1__FU13_TCR-JV_cDNA_21_GGAGAACA_merged_170000.txt	1581	4	0.000117223	TGTGCCAGCAGCTTAGGTCTCGCGGGAGGGGGCTACAATGAGCAGTTCTTC	EEEEEEEEEEEEEEEEEEEEEEEEEEEEEEEEEEEEEEEEEEEEEEEEEEE	TRBV11-1*00(266),TRBV11-3*00(254)	TRBD2*00(45)	TRBJ2-1*00(235)		531|547|568|0|16||80.0;521|541|558|0|20|SA537G|84.0	23|32|48|21|30||45.0	23|42|70|32|51||95.0												TGTGCCAGCAGCTTAGGTCTCGCGGGAGGGGGCTACAATGAGCAGTTCTTC	36								CASSLGLAGGGYNEQFF		:::::::::0:-1:16:21:-7:0:30:32:-3:51:::	TLML_1_	RNA
1092	CLONES_TRBTLML_1__FU13_TCR-JV_cDNA_21_GGAGAACA_merged_170000.txt	1582	4	0.000117223	TGTGCCAGCAGCTTAGACAGAACCGGGACTAGCACAGATACGCAGTATTTT	EEEEEEEEEEEEEEEEEEEEEEEEEEEEEEEEEEEEEEEEEEEEEEEEEEE	TRBV13*00(973.8)	TRBD1*00(30),TRBD2*00(30)	TRBJ2-3*00(255)		567|583|604|0|16||80.0	10|16|36|22|28||30.0;14|20|48|22|28||30.0	18|41|69|28|51||115.0												TGTGCCAGCAGCTTAGACAGAACCGGGACTAGCACAGATACGCAGTATTTT	36								CASSLDRTGTSTDTQYF		:::::::::0:-1:16:22:2:-8:28:28:2:51:::	TLML_1_	RNA
1093	CLONES_TRBTLML_1__FU13_TCR-JV_cDNA_21_GGAGAACA_merged_170000.txt	1583	4	0.000117223	TGTGCCAGCAGCTTAAGTGTAGCGGGACCGAACACCGGGGAGCTGTTTTTT	EEEEEEEEEEEEEEEEEEEEEEEEEEEEEEEEEEEEEEEEEEEEEEEEEEE	TRBV7-3*00(495)	TRBD2*00(40)	TRBJ2-2*00(240)		540|556|577|0|16||80.0	21|29|48|19|27||40.0	20|43|71|28|51||115.0												TGTGCCAGCAGCTTAAGTGTAGCGGGACCGAACACCGGGGAGCTGTTTTTT	36								CASSLSVAGPNTGELFF		:::::::::0:-1:16:19:-5:-3:27:28:0:51:::	TLML_1_	RNA
1094	CLONES_TRBTLML_1__FU13_TCR-JV_cDNA_21_GGAGAACA_merged_170000.txt	1584	4	0.000117223	TGTGCCAGCAGCTCTGACTTCCAGGGTTATTTTACAGATACGCAGTATTTT	EEEEEEEEEEEEEEEEEEEEEEEEEEEEEEEEEEEEEEEEEEEEEEEEEEE	TRBV2*00(468)	TRBD1*00(25)	TRBJ2-3*00(91)		518|529|555|0|11||55.0	16|21|36|21|26||25.0	23|41|69|33|51||90.0												TGTGCCAGCAGCTCTGACTTCCAGGGTTATTTTACAGATACGCAGTATTTT	36								CASSSDFQGYFTDTQYF		:::::::::0:-6:11:21:-4:-3:26:33:-3:51:::	TLML_1_	RNA
1095	CLONES_TRBTLML_1__FU13_TCR-JV_cDNA_21_GGAGAACA_merged_170000.txt	1585	4	0.000117223	TGTGCCAGCAGCTCCCTTCGAGCGGGAGGGCCCACAGATACGCAGTATTTT	EEEEEEEEEEEEEEEEEEEEEEEEEEEEEEEEEEEEEEEEEEEEEEEEEEE	TRBV7-9*00(793)	TRBD2*00(60)	TRBJ2-3*00(163.8)		556|569|593|0|13||65.0	22|34|48|20|32||60.0	22|41|69|32|51||95.0												TGTGCCAGCAGCTCCCTTCGAGCGGGAGGGCCCACAGATACGCAGTATTTT	36								CASSSLRAGGPTDTQYF		:::::::::0:-4:13:20:-6:2:32:32:-2:51:::	TLML_1_	RNA
1096	CLONES_TRBTLML_1__FU13_TCR-JV_cDNA_21_GGAGAACA_merged_170000.txt	1586	4	0.000117223	TGTGCCAGCAGCTCGCGACGGACTAGTGCAAACACCGGGGAGCTGTTTTTT	EEEEEEEEEEEEEEEEEEEEEEEEEEEEEEEEEEEEEEEEEEEEEEEEEEE	TRBV7-6*00(170)	TRBD2*00(35)	TRBJ2-2*00(245)		576|589|613|0|13||65.0	17|24|48|19|26||35.0	22|43|71|30|51||105.0												TGTGCCAGCAGCTCGCGACGGACTAGTGCAAACACCGGGGAGCTGTTTTTT	36								CASSSRRTSANTGELFF		:::::::::0:-4:13:19:-1:-8:26:30:-2:51:::	TLML_1_	RNA
1097	CLONES_TRBTLML_1__FU13_TCR-JV_cDNA_21_GGAGAACA_merged_170000.txt	1587	4	0.000117223	TGTGCCAGCAGCCTACGGGACAGGGGGCTACTTGGGGATGGCTACACCTTC	EEEEEEEEEEEEEEEEEEEEEEEEEEEEEEEEEEEEEEEEEEEEEEEEEEE	TRBV12-3*00(593.5),TRBV12-4*00(593.5)	TRBD1*00(65)	TRBJ1-2*00(130.5)		530|541|567|0|11||55.0;530|541|567|0|11||55.0	11|24|36|15|28||65.0	26|40|68|37|51||70.0												TGTGCCAGCAGCCTACGGGACAGGGGGCTACTTGGGGATGGCTACACCTTC	36								CASSLRDRGLLGDGYTF		:::::::::0:-6:11:15:1:0:28:37:-6:51:::	TLML_1_	RNA
1098	CLONES_TRBTLML_1__FU13_TCR-JV_cDNA_21_GGAGAACA_merged_170000.txt	1588	4	0.000117223	TGTGCCAGCAGCCCTCTGAGGGAACGTCGCACCTACAATGAGCAGTTCTTC	EEEEEEEEEEEEEEEEEEEEEEEEEEEEEEEEEEEEEEEEEEEEEEEEEEE	TRBV9*00(666.3)	TRBD2*00(25)	TRBJ2-1*00(240)		559|571|595|0|12||60.0	27|32|48|17|22||25.0	22|42|70|31|51||100.0												TGTGCCAGCAGCCCTCTGAGGGAACGTCGCACCTACAATGAGCAGTTCTTC	36								CASSPLRERRTYNEQFF		:::::::::0:-4:12:17:-11:0:22:31:-2:51:::	TLML_1_	RNA
1099	CLONES_TRBTLML_1__FU13_TCR-JV_cDNA_21_GGAGAACA_merged_170000.txt	1589	4	0.000117223	TGTGCCAGCAGCCCCTTCGGCCGGGGGGTGGGGGAAGATACGCAGTATTTT	EEEEEEEEEEEEEEEEEEEEEEEEEEEEEEEEEEEEEEEEEEEEEEEEEEE	TRBV11-2*00(470),TRBV11-3*00(438),TRBV11-1*00(422)	TRBD1*00(25),TRBD2*00(25)	TRBJ2-3*00(220)		522|534|559|0|12||60.0;521|533|558|0|12||60.0;531|543|568|0|12||60.0	10|15|36|20|25||25.0;14|19|48|20|25||25.0	25|41|69|35|51||80.0												TGTGCCAGCAGCCCCTTCGGCCGGGGGGTGGGGGAAGATACGCAGTATTTT	36								CASSPFGRGVGEDTQYF		:::::::::0:-5:12:20:2:-9:25:35:-5:51:::	TLML_1_	RNA
1100	CLONES_TRBTLML_1__FU13_TCR-JV_cDNA_21_GGAGAACA_merged_170000.txt	1590	4	0.000117223	TGTGCCAGCAGCCCCCGGGACAGGGAACCCCGCAATCAGCCCCAGCATTTT	EEEEEEEEEEEEEEEEEEEEEEEEEEEEEEEEEEEEEEEEEEEEEEEEEEE	TRBV21-1*00(470)	TRBD1*00(60)	TRBJ1-5*00(240)		544|556|581|0|12||60.0	9|21|36|13|25||60.0	22|42|70|31|51||100.0												TGTGCCAGCAGCCCCCGGGACAGGGAACCCCGCAATCAGCCCCAGCATTTT	36								CASSPRDREPRNQPQHF		:::::::::0:-5:12:13:3:-3:25:31:-2:51:::	TLML_1_	RNA
1101	CLONES_TRBTLML_1__FU13_TCR-JV_cDNA_21_GGAGAACA_merged_170000.txt	1591	4	0.000117223	TGTGCCAGCAGCCCCGGGACTAGCGGGAGTGTAGGAGAGACCCAGTACTTC	EEEEEEEEEEEEEEEEEEEEEEEEEEEEEEEEEEEEEEEEEEEEEEEEEEE	TRBV12-3*00(510),TRBV12-4*00(510)	TRBD2*00(85)	TRBJ2-5*00(220)		530|541|567|0|11||55.0;530|541|567|0|11||55.0	13|30|48|12|29||85.0	24|40|68|35|51||80.0												TGTGCCAGCAGCCCCGGGACTAGCGGGAGTGTAGGAGAGACCCAGTACTTC	36								CASSPGTSGSVGETQYF		:::::::::0:-6:11:12:3:-2:29:35:-4:51:::	TLML_1_	RNA
1102	CLONES_TRBTLML_1__FU13_TCR-JV_cDNA_21_GGAGAACA_merged_170000.txt	1592	4	0.000117223	TGTGCCAGCAGCCCCACCCTAGGCATCCAGTACCAAGAGACCCAGTACTTC	EEEEEEEEEEEEEEEEEEEEEEEEEEEEEEEEEEEEEEEEEEEEEEEEEEE	TRBV7-9*00(592)		TRBJ2-5*00(246)		556|568|593|0|12||60.0		18|40|68|29|51||110.0												TGTGCCAGCAGCCCCACCCTAGGCATCCAGTACCAAGAGACCCAGTACTTC	36								CASSPTLGIQYQETQYF		:::::::::0:-5:12:::::29:2:51:::	TLML_1_	RNA
1103	CLONES_TRBTLML_1__FU13_TCR-JV_cDNA_21_GGAGAACA_merged_170000.txt	1593	4	0.000117223	TGTGCCAGCAGCCAGGATCCGAGCGGGAGCGGGTCAGATACGCAGTATTTT	EEEEEEEEEEEEEEEEEEEEEEEEEEEEEEEEEEEEEEEEEEEEEEEEEEE	TRBV3-1*00(710.3)	TRBD2*00(40)	TRBJ2-3*00(225)		543|562|580|0|19|SA557G|79.0	22|30|48|21|29||40.0	24|41|69|34|51||85.0												TGTGCCAGCAGCCAGGATCCGAGCGGGAGCGGGTCAGATACGCAGTATTTT	36								CASSQDPSGSGSDTQYF		:::::::::0:2:19:21:-6:-2:29:34:-4:51:::	TLML_1_	RNA
1104	CLONES_TRBTLML_1__FU13_TCR-JV_cDNA_21_GGAGAACA_merged_170000.txt	1594	4	0.000117223	TGTGCCAGCAGCCAAGATAGTAGGGGACTAGCGAACAATGAGCAGTTCTTC	EEEEEEEEEEEEEEEEEEEEEEEEEEEEEEEEEEEEEEEEEEEEEEEEEEE	TRBV3-1*00(245),TRBV3-2*00(245)	TRBD2*00(50)	TRBJ2-1*00(221)		543|561|580|0|18||90.0;543|561|580|0|18||90.0	16|26|48|23|33||50.0	25|42|70|34|51||85.0												TGTGCCAGCAGCCAAGATAGTAGGGGACTAGCGAACAATGAGCAGTTCTTC	36								CASSQDSRGLANNEQFF		:::::::::0:1:18:23:0:-6:33:34:-5:51:::	TLML_1_	RNA
1105	CLONES_TRBTLML_1__FU13_TCR-JV_cDNA_21_GGAGAACA_merged_170000.txt	1595	4	0.000117223	TGTGCCAGCAGCGGAAGTGGTGGACTAGCGGGAGGTTACGAGCAGTACTTC	EEEEEEEEEEEEEEEEEEEEEEEEEEEEEEEEEEEEEEEEEEEEEEEEEEE	TRBV7-2*00(181),TRBV7-8*00(181)	TRBD2*00(70)	TRBJ2-7*00(215)		580|592|617|0|12||60.0;567|579|604|0|12||60.0	17|31|48|21|35||70.0	24|39|67|36|51||75.0												TGTGCCAGCAGCGGAAGTGGTGGACTAGCGGGAGGTTACGAGCAGTACTTC	36								CASSGSGGLAGGYEQYF		:::::::::0:-5:12:21:-1:-1:35:36:-4:51:::	TLML_1_	RNA
1106	CLONES_TRBTLML_1__FU13_TCR-JV_cDNA_21_GGAGAACA_merged_170000.txt	1596	4	0.000117223	TGTGCCAGCAGCAATCTTCCCCTCGAGGCTAGCGGAAACATTCAGTACTTC	EEEEEEEEEEEEEEEEEEEEEEEEEEEEEEEEEEEEEEEEEEEEEEEEEEE	TRBV11-1*00(130),TRBV7-9*00(130),TRBV7-2*00(114)	TRBD2*00(35)	TRBJ2-4*00(220)		531|543|568|0|12||60.0;556|568|593|0|12||60.0;580|592|617|0|12||60.0	20|27|48|28|35||35.0	26|42|70|35|51||80.0												TGTGCCAGCAGCAATCTTCCCCTCGAGGCTAGCGGAAACATTCAGTACTTC	36								CASSNLPLEASGNIQYF		:::::::::0:-5:12:28:-4:-5:35:35:-6:51:::	TLML_1_	RNA
1107	CLONES_TRBTLML_1__FU13_TCR-JV_cDNA_21_GGAGAACA_merged_170000.txt	1597	4	0.000117223	TGTGCCAGCAGACCGGACAGGGGGGGAATTAGCAATCAGCCCCAGCATTTT	EEEEEEEEEEEEEEEEEEEEEEEEEEEEEEEEEEEEEEEEEEEEEEEEEEE	TRBV6-5*00(461.3)	TRBD1*00(50)	TRBJ1-5*00(241.3)		519|530|556|0|11||55.0	13|23|36|14|24||50.0	20|42|70|29|51||110.0												TGTGCCAGCAGACCGGACAGGGGGGGAATTAGCAATCAGCCCCAGCATTTT	36								CASRPDRGGISNQPQHF		:::::::::0:-6:11:14:-1:-1:24:29:0:51:::	TLML_1_	RNA
1108	CLONES_TRBTLML_1__FU13_TCR-JV_cDNA_21_GGAGAACA_merged_170000.txt	1598	4	0.000117223	TGTGCCAGCAGAACCGGGGGGACTAGCGGGAGTAACAATGAGCAGTTCTTC	EEEEEEEEEEEEEEEEEEEEEEEEEEEEEEEEEEEEEEEEEEEEEEEEEEE	TRBV2*00(440)	TRBD2*00(70)	TRBJ2-1*00(225)		518|529|555|0|11||55.0	16|30|48|18|32||70.0	25|42|70|34|51||85.0												TGTGCCAGCAGAACCGGGGGGACTAGCGGGAGTAACAATGAGCAGTTCTTC	36								CASRTGGTSGSNNEQFF		:::::::::0:-6:11:18:0:-2:32:34:-5:51:::	TLML_1_	RNA
1109	CLONES_TRBTLML_1__FU13_TCR-JV_cDNA_21_GGAGAACA_merged_170000.txt	1599	4	0.000117223	TGCGCCAGCAGCTTGGGACTAGCGGGAGCCAACTACAATGAGCAGTTCTTC	EEEEEEEEEEEEEEEEEEEEEEEEEEEEEEEEEEEEEEEEEEEEEEEEEEE	TRBV5-1*00(935)	TRBD2*00(60)	TRBJ2-1*00(235)		554|570|590|0|16||80.0	18|30|48|16|28||60.0	23|42|70|32|51||95.0												TGCGCCAGCAGCTTGGGACTAGCGGGAGCCAACTACAATGAGCAGTTCTTC	36								CASSLGLAGANYNEQFF		:::::::::0:0:16:16:-2:-2:28:32:-3:51:::	TLML_1_	RNA
1110	CLONES_TRBTLML_1__FU13_TCR-JV_cDNA_21_GGAGAACA_merged_170000.txt	1600	4	0.000117223	TGCGCCAGCAGCTTGATTCTAGCGGGAGTTAGCACCGGGGAGCTGTTTTTT	EEEEEEEEEEEEEEEEEEEEEEEEEEEEEEEEEEEEEEEEEEEEEEEEEEE	TRBV5-1*00(333.3)	TRBD2*00(50)	TRBJ2-2*00(200)		554|569|590|0|15||75.0	20|30|48|18|28||50.0	24|43|71|32|51||95.0												TGCGCCAGCAGCTTGATTCTAGCGGGAGTTAGCACCGGGGAGCTGTTTTTT	36								CASSLILAGVSTGELFF		:::::::::0:-1:15:18:-4:-2:28:32:-4:51:::	TLML_1_	RNA
1111	CLONES_TRBTLML_1__FU13_TCR-JV_cDNA_21_GGAGAACA_merged_170000.txt	1601	4	0.000117223	TGCGCCAGCAGCTTGAAGCCAGCGGGAGCTTGGTTCGGGGAGCTGTTTTTT	EEEEEEEEEEEEEEEEEEEEEEEEEEEEEEEEEEEEEEEEEEEEEEEEEEE	TRBV5-1*00(630)	TRBD2*00(40)	TRBJ2-2*00(220)		554|569|590|0|15||75.0	22|30|48|20|28||40.0	27|43|71|35|51||80.0												TGCGCCAGCAGCTTGAAGCCAGCGGGAGCTTGGTTCGGGGAGCTGTTTTTT	36								CASSLKPAGAWFGELFF		:::::::::0:-1:15:20:-6:-2:28:35:-7:51:::	TLML_1_	RNA
1112	CLONES_TRBTLML_1__FU13_TCR-JV_cDNA_21_GGAGAACA_merged_170000.txt	1602	4	0.000117223	TGCGCCAGCAGCCCGGGACTAGCGGGAGACTCCTACAATGAGCAGTTCTTC	EEEEEEEEEEEEEEEEEEEEEEEEEEEEEEEEEEEEEEEEEEEEEEEEEEE	TRBV5-1*00(260)	TRBD2*00(80)	TRBJ2-1*00(250)		554|566|590|0|12||60.0	14|30|48|12|28||80.0	20|42|70|29|51||110.0												TGCGCCAGCAGCCCGGGACTAGCGGGAGACTCCTACAATGAGCAGTTCTTC	36								CASSPGLAGDSYNEQFF		:::::::::0:-4:12:12:2:-2:28:29:0:51:::	TLML_1_	RNA
1113	CLONES_TRBTLML_1__FU13_TCR-JV_cDNA_21_GGAGAACA_merged_170000.txt	1603	4	0.000117223	TGCGCCAGCAGCGGTTACTCCGGGACAGGGCCAAGGGATACGCAGTATTTT	EEEEEEEEEEEEEEEEEEEEEEEEEEEEEEEEEEEEEEEEEEEEEEEEEEE	TRBV4-1*00(558.3)	TRBD1*00(55)	TRBJ2-3*00(170)		537|549|574|0|12||60.0	10|21|36|19|30||55.0	26|41|69|36|51||75.0												TGCGCCAGCAGCGGTTACTCCGGGACAGGGCCAAGGGATACGCAGTATTTT	36								CASSGYSGTGPRDTQYF		:::::::::0:-5:12:19:2:-3:30:36:-6:51:::	TLML_1_	RNA
1114	CLONES_TRBTLML_1__FU13_TCR-JV_cDNA_21_GGAGAACA_merged_170000.txt	1604	4	0.000117223	TGCGCCAGCAGCACATCGACTAGCGGGAGATCGAGGAACGTCCTGACTTTC	EEEEEEEEEEEEEEEEEEEEEEEEEEEEEEEEEEEEEEEEEEEEEEEEEEE	TRBV5-1*00(396.3)	TRBD2*00(60)	TRBJ2-6*00(215)		554|566|590|0|12||60.0	18|30|48|17|29||60.0	30|45|73|36|51||75.0												TGCGCCAGCAGCACATCGACTAGCGGGAGATCGAGGAACGTCCTGACTTTC	36								CASSTSTSGRSRNVLTF		:::::::::0:-4:12:17:-2:-2:29:36:-10:51:::	TLML_1_	RNA
1115	CLONES_TRBTLML_1__FU13_TCR-JV_cDNA_21_GGAGAACA_merged_170000.txt	1605	4	0.000117223	TGCGCCAGCAGGCCAACTAGCGGGAGGATGCTGAACAATGAGCAGTTCTTC	EEEEEEEEEEEEEEEEEEEEEEEEEEEEEEEEEEEEEEEEEEEEEEEEEEE	TRBV4-1*00(275),TRBV4-3*00(243)	TRBD2*00(60)	TRBJ2-1*00(225)		537|548|574|0|11||55.0;537|548|574|0|11||55.0	19|31|48|15|27||60.0	25|42|70|34|51||85.0												TGCGCCAGCAGGCCAACTAGCGGGAGGATGCTGAACAATGAGCAGTTCTTC	36								CASRPTSGRMLNNEQFF		:::::::::0:-6:11:15:-3:-1:27:34:-5:51:::	TLML_1_	RNA
1116	CLONES_TRBTLML_1__FU13_TCR-JV_cDNA_21_GGAGAACA_merged_170000.txt	1608	4	0.000117223	TGCAGTGCTAGAGATCGGCAGACTAGCGGGAGTGGTGAGACCCAGTACTTC	EEEEEEEEEEEEEEEEEEEEEEEEEEEEEEEEEEEEEEEEEEEEEEEEEEE	TRBV20-1*00(206.3)	TRBD2*00(60)	TRBJ2-5*00(215)		759|775|793|0|16||80.0	18|30|48|20|32||60.0	25|40|68|36|51||75.0												TGCAGTGCTAGAGATCGGCAGACTAGCGGGAGTGGTGAGACCCAGTACTTC	36								CSARDRQTSGSGETQYF		:::::::::0:2:16:20:-2:-2:32:36:-5:51:::	TLML_1_	RNA
1117	CLONES_TRBTLML_1__FU13_TCR-JV_cDNA_21_GGAGAACA_merged_170000.txt	1609	4	0.000117223	TGCAGTGCTAGAGATCAAAGGACAGGGAGGTCCTACAATGAGCAGTTCTTC	EEEEEEEEEEEEEEEEEEEEEEEEEEEEEEEEEEEEEEEEEEEEEEEEEEE	TRBV20-1*00(488.8)	TRBD1*00(30)	TRBJ2-1*00(241.5)		759|775|793|0|16||80.0	13|19|36|19|25||30.0	16|42|70|25|51|SC20G|114.0												TGCAGTGCTAGAGATCAAAGGACAGGGAGGTCCTACAATGAGCAGTTCTTC	36								CSARDQRTGRSYNEQFF		:::::::::0:2:16:19:-1:-5:25:25:4:51:::	TLML_1_	RNA
1118	CLONES_TRBTLML_1__FU13_TCR-JV_cDNA_21_GGAGAACA_merged_170000.txt	1610	4	0.000117223	TGCAGCCTAATGTCGAGCGTTAGCGGGAGCTTCGACAATGAGCAGTTCTTC	EEEEEEEEEEEEEEEEEEEEEEEEEEEEEEEEEEEEEEEEEEEEEEEEEEE	TRBV29-1*00(195)	TRBD2*00(25)	TRBJ2-1*00(238)		700|706|734|0|6||30.0	21|26|48|20|25||25.0	16|42|70|25|51|SC22TST24G|98.0												TGCAGCCTAATGTCGAGCGTTAGCGGGAGCTTCGACAATGAGCAGTTCTTC	36								CSLMSSVSGSFDNEQFF		:::::::::0:-8:6:20:-5:-6:25:25:4:51:::	TLML_1_	RNA
1119	CLONES_TRBTLML_1__FU13_TCR-JV_cDNA_21_GGAGAACA_merged_170000.txt	1612	4	0.000117223	TGTGCCAGCAGGAACCCCGGACAGAGAAGATGAACACTGAAGCTTTCTTT	EEEEEEEEEEEEEEEEEEEEEEEEEEEEEEEEEEEEEEEEEEEEEEEEEE	TRBV11-1*00(135),TRBV7-9*00(135)	TRBD1*00(34)	TRBJ1-1*00(241)		531|542|568|0|11||55.0;556|567|593|0|11||55.0	9|19|36|14|24|SG12C|34.0	19|40|68|29|50||105.0												TGTGCCAGCAGGAACCCCGGACAGAGAAGATGAACACTGAAGCTTTCTTT	36								CASRNPGQ_KMNTEAFF		:::::::::0:-6:11:14:3:-5:24:29:1:50:::	TLML_1_	RNA
1120	CLONES_TRBTLML_1__FU13_TCR-JV_cDNA_21_GGAGAACA_merged_170000.txt	1616	4	0.000117223	TCCGCCAGCAGCCGCCAGGAAGGTAGCGGGAGAGGTGAGCAGTACTTC	EEEEEEEEEEEEEEEEEEEEEEEEEEEEEEEEEEEEEEEEEEEEEEEE	TRBV4-1*00(424)	TRBD2*00(45)	TRBJ2-7*00(200)		537|550|574|0|13|SG538C|49.0	21|30|48|23|32||45.0	27|39|67|36|48||60.0												TCCGCCAGCAGCCGCCAGGAAGGTAGCGGGAGAGGTGAGCAGTACTTC	36								SASSRQEGSGRGEQYF		:::::::::0:-4:13:23:-5:-2:32:36:-7:48:::	TLML_1_	RNA
1121	CLONES_TRBTLML_1__FU13_TCR-JV_cDNA_21_GGAGAACA_merged_170000.txt	1634	4	0.000117223	TGTGCTGCGGGCACAGGGGGTTACTCTGGGGCCAACGTCCTGACTTTC	EEEEEEEEEEEEEEEEEEEEEEEEEEEEEEEEEEEEEEEEEEEEEEEE	TRBV28*00(286.3)	TRBD1*00(40)	TRBJ2-6*00(265)		564|569|601|0|5||25.0	15|23|36|12|20||40.0	20|45|73|23|48||125.0												TGTGCTGCGGGCACAGGGGGTTACTCTGGGGCCAACGTCCTGACTTTC	36								CAAGTGGYSGANVLTF		:::::::::0:-12:5:12:-3:-1:20:23:0:48:::	TLML_1_	RNA
1122	CLONES_TRBTLML_1__FU13_TCR-JV_cDNA_21_GGAGAACA_merged_170000.txt	1642	4	0.000117223	TGTGCCACCCAACCGGGTCCAGGGGGCGAGAACACTGAAGCTTTCTTT	EEEEEEEEEEEEEEEEEEEEEEEEEEEEEEEEEEEEEEEEEEEEEEEE	TRBV27*00(345)	TRBD1*00(45)	TRBJ1-1*00(183.5)		556|563|593|0|7||35.0	16|25|36|19|28||45.0	21|40|68|29|48||95.0												TGTGCCACCCAACCGGGTCCAGGGGGCGAGAACACTGAAGCTTTCTTT	36								CATQPGPGGENTEAFF		:::::::::0:-10:7:19:-4:1:28:29:-1:48:::	TLML_1_	RNA
1123	CLONES_TRBTLML_1__FU13_TCR-JV_cDNA_21_GGAGAACA_merged_170000.txt	1643	4	0.000117223	TGTGCCACCAGTGATTTTAGAGGGAGGGCTGAGAATGAGCAGTTCTTC	EEEEEEEEEEEEEEEEEEEEEEEEEEEEEEEEEEEEEEEEEEEEEEEE	TRBV24-1*00(365)	TRBD2*00(44)	TRBJ2-1*00(215)		559|576|597|0|17||85.0	21|33|48|17|29|SC24A|44.0	27|42|70|33|48||75.0												TGTGCCACCAGTGATTTTAGAGGGAGGGCTGAGAATGAGCAGTTCTTC	36								CATSDFRGRAENEQFF		:::::::::0:-1:17:17:-5:1:29:33:-7:48:::	TLML_1_	RNA
1124	CLONES_TRBTLML_1__FU13_TCR-JV_cDNA_21_GGAGAACA_merged_170000.txt	1644	4	0.000117223	TGTGCCACCAGTGATTTCGCTAGCGGAGAGCAAGAGACCCAGTACTTC	EEEEEEEEEEEEEEEEEEEEEEEEEEEEEEEEEEEEEEEEEEEEEEEE	TRBV24-1*00(540)	TRBD2*00(35)	TRBJ2-5*00(230)		559|576|597|0|17||85.0	20|27|48|19|26||35.0	22|40|68|30|48||90.0												TGTGCCACCAGTGATTTCGCTAGCGGAGAGCAAGAGACCCAGTACTTC	36								CATSDFASGEQETQYF		:::::::::0:-1:17:19:-4:-5:26:30:-2:48:::	TLML_1_	RNA
1125	CLONES_TRBTLML_1__FU13_TCR-JV_cDNA_21_GGAGAACA_merged_170000.txt	1645	4	0.000117223	TGTGCCACCAGTGATTTGCGATCAGGGCGGGGGGAGACCCAGTACTTC	EEEEEEEEEEEEEEEEEEEEEEEEEEEEEEEEEEEEEEEEEEEEEEEE	TRBV24-1*00(255)	TRBD1*00(25),TRBD2*00(25)	TRBJ2-5*00(215)		559|578|597|0|19||95.0	16|21|36|22|27||25.0;23|28|48|26|31||25.0	25|40|68|33|48||75.0												TGTGCCACCAGTGATTTGCGATCAGGGCGGGGGGAGACCCAGTACTTC	36								CATSDLRSGRGETQYF		:::::::::0:1:19:22:-4:-3:27:33:-5:48:::	TLML_1_	RNA
