## Supplementary material for "Delineation and monitoring of the T cell repertoire of adoptive cell transfer product during the treatment of advanced melanoma": MiXCR Output (part 11 of 120)

### Sheet: Sheet1 (continued)
cloneno	filename	cloneId	cloneCount	cloneFraction	clonalSequence	clonalSequenceQuality	allVHitsWithScore	allDHitsWithScore	allJHitsWithScore	allCHitsWithScore	allVAlignments	allDAlignments	allJAlignments	allCAlignments	nSeqFR1	minQualFR1	nSeqCDR1	minQualCDR1	nSeqFR2	minQualFR2	nSeqCDR2	minQualCDR2	nSeqFR3	minQualFR3	nSeqCDR3	minQualCDR3	nSeqFR4	minQualFR4	aaSeqFR1	aaSeqCDR1	aaSeqFR2	aaSeqCDR2	aaSeqFR3	aaSeqCDR3	aaSeqFR4	refPoints	patient	cohort
1126	CLONES_TRBTLML_1__FU13_TCR-JV_cDNA_21_GGAGAACA_merged_170000.txt	1646	4	0.000117223	TGTGCCACCAGTGATCCCCCGGCGGTGGGGACCGGGGAGCTGTTTTTT	EEEEEEEEEEEEEEEEEEEEEEEEEEEEEEEEEEEEEEEEEEEEEEEE	TRBV24-1*00(340.5)	TRBD1*00(25),TRBD2*00(25)	TRBJ2-2*00(230)		559|574|597|0|15||75.0	1|6|36|15|20||25.0;13|18|48|17|22||25.0	25|43|71|30|48||90.0												TGTGCCACCAGTGATCCCCCGGCGGTGGGGACCGGGGAGCTGTTTTTT	36								CATSDPPAVGTGELFF		:::::::::0:-3:15:15:11:-18:20:30:-5:48:::	TLML_1_	RNA
1127	CLONES_TRBTLML_1__FU13_TCR-JV_cDNA_21_GGAGAACA_merged_170000.txt	1647	4	0.000117223	TGTGCCACCAGTGATCCAGGACAGGGTGACACCGGGGAGCTGTTTTTT	EEEEEEEEEEEEEEEEEEEEEEEEEEEEEEEEEEEEEEEEEEEEEEEE	TRBV24-1*00(635)	TRBD1*00(40)	TRBJ2-2*00(240)		559|574|597|0|15||75.0	13|21|36|18|26||40.0	23|43|71|28|48||100.0												TGTGCCACCAGTGATCCAGGACAGGGTGACACCGGGGAGCTGTTTTTT	36								CATSDPGQGDTGELFF		:::::::::0:-3:15:18:-1:-3:26:28:-3:48:::	TLML_1_	RNA
1128	CLONES_TRBTLML_1__FU13_TCR-JV_cDNA_21_GGAGAACA_merged_170000.txt	1648	4	0.000117223	TGTGCCACCAGTGACCCGGGACTTGGTGGCACAGATACGCAGTATTTT	EEEEEEEEEEEEEEEEEEEEEEEEEEEEEEEEEEEEEEEEEEEEEEEE	TRBV24-1*00(182.8)	TRBD2*00(45),TRBD1*00(40)	TRBJ2-3*00(240)		559|573|597|0|14||70.0	13|22|48|14|23||45.0;9|17|36|14|22||40.0	21|41|69|28|48||100.0												TGTGCCACCAGTGACCCGGGACTTGGTGGCACAGATACGCAGTATTTT	36								CATSDPGLGGTDTQYF		:::::::::0:-4:14:14:3:-10:23:28:-1:48:::	TLML_1_	RNA
1129	CLONES_TRBTLML_1__FU13_TCR-JV_cDNA_21_GGAGAACA_merged_170000.txt	1649	4	0.000117223	TGTGCCACCAGTGACCCGGGACTAGCGGAAGTAGATACGCAGTATTTT	EEEEEEEEEEEEEEEEEEEEEEEEEEEEEEEEEEEEEEEEEEEEEEEE	TRBV24-1*00(270)	TRBD2*00(70)	TRBJ2-3*00(220)		559|573|597|0|14||70.0	13|27|48|14|28||70.0	25|41|69|32|48||80.0												TGTGCCACCAGTGACCCGGGACTAGCGGAAGTAGATACGCAGTATTTT	36								CATSDPGLAEVDTQYF		:::::::::0:-4:14:14:3:-5:28:32:-5:48:::	TLML_1_	RNA
1130	CLONES_TRBTLML_1__FU13_TCR-JV_cDNA_21_GGAGAACA_merged_170000.txt	1650	4	0.000117223	TGTGCCACCAGTGACATCGGACTAGCGGTTTACAATGAGCAGTTCTTC	EEEEEEEEEEEEEEEEEEEEEEEEEEEEEEEEEEEEEEEEEEEEEEEE	TRBV24-1*00(644)	TRBD2*00(50)	TRBJ2-1*00(177.5)		559|573|597|0|14||70.0	17|27|48|18|28||50.0	24|42|70|30|48||90.0												TGTGCCACCAGTGACATCGGACTAGCGGTTTACAATGAGCAGTTCTTC	36								CATSDIGLAVYNEQFF		:::::::::0:-4:14:18:-1:-5:28:30:-4:48:::	TLML_1_	RNA
1131	CLONES_TRBTLML_1__FU13_TCR-JV_cDNA_21_GGAGAACA_merged_170000.txt	1651	4	0.000117223	TGTGCCACCAGTGAGGGGACTAGCGGGCTGTACAATGAGCAGTTCTTC	EEEEEEEEEEEEEEEEEEEEEEEEEEEEEEEEEEEEEEEEEEEEEEEE	TRBV24-1*00(110)	TRBD2*00(60)	TRBJ2-1*00(230)		559|573|597|0|14||70.0	16|28|48|15|27||60.0	24|42|70|30|48||90.0												TGTGCCACCAGTGAGGGGACTAGCGGGCTGTACAATGAGCAGTTCTTC	36								CATSEGTSGLYNEQFF		:::::::::0:-4:14:15:0:-4:27:30:-4:48:::	TLML_1_	RNA
1132	CLONES_TRBTLML_1__FU13_TCR-JV_cDNA_21_GGAGAACA_merged_170000.txt	1652	4	0.000117223	TGTGCCACCAGCAGAGCACGTCAGGGGGCGAGTGAGACCCAGTACTTC	EEEEEEEEEEEEEEEEEEEEEEEEEEEEEEEEEEEEEEEEEEEEEEEE	TRBV15*00(294)	TRBD1*00(45)	TRBJ2-5*00(215)		552|568|589|0|16||80.0	16|25|36|21|30||45.0	25|40|68|33|48||75.0												TGTGCCACCAGCAGAGCACGTCAGGGGGCGAGTGAGACCCAGTACTTC	36								CATSRARQGASETQYF		:::::::::0:-1:16:21:-4:1:30:33:-5:48:::	TLML_1_	RNA
1133	CLONES_TRBTLML_1__FU13_TCR-JV_cDNA_21_GGAGAACA_merged_170000.txt	1653	4	0.000117223	TGTGCCAGTACCCAGGGGAGCCTAGCGGGAGCGGAGACCCAGTACTTC	EEEEEEEEEEEEEEEEEEEEEEEEEEEEEEEEEEEEEEEEEEEEEEEE	TRBV19*00(685)	TRBD2*00(50)	TRBJ2-5*00(215)		559|569|596|0|10||50.0	20|30|48|21|31||50.0	25|40|68|33|48||75.0												TGTGCCAGTACCCAGGGGAGCCTAGCGGGAGCGGAGACCCAGTACTTC	36								CASTQGSLAGAETQYF		:::::::::0:-7:10:21:-4:-2:31:33:-5:48:::	TLML_1_	RNA
1134	CLONES_TRBTLML_1__FU13_TCR-JV_cDNA_21_GGAGAACA_merged_170000.txt	1654	4	0.000117223	TGTGCCAGTAGTATGGAGAGGGGCGGAGGGGGCGATGAGCAGTTCTTC	EEEEEEEEEEEEEEEEEEEEEEEEEEEEEEEEEEEEEEEEEEEEEEEE	TRBV19*00(286.3)	TRBD1*00(40)	TRBJ2-1*00(210)		559|573|596|0|14||70.0	17|25|36|26|34||40.0	28|42|70|34|48||70.0												TGTGCCAGTAGTATGGAGAGGGGCGGAGGGGGCGATGAGCAGTTCTTC	36								CASSMERGGGGDEQFF		:::::::::0:-3:14:26:-5:1:34:34:-8:48:::	TLML_1_	RNA
1135	CLONES_TRBTLML_1__FU13_TCR-JV_cDNA_21_GGAGAACA_merged_170000.txt	1655	4	0.000117223	TGTGCCAGTAGTATATTGGGGGGAGGGCCTCGAAACATTCAGTACTTC	EEEEEEEEEEEEEEEEEEEEEEEEEEEEEEEEEEEEEEEEEAEEEEEE	TRBV19*00(329.7)	TRBD2*00(45)	TRBJ2-4*00(220)		559|574|596|0|15||75.0	25|34|48|20|29||45.0	26|42|70|32|48||80.0												TGTGCCAGTAGTATATTGGGGGGAGGGCCTCGAAACATTCAGTACTTC	32								CASSILGGGPRNIQYF		:::::::::0:-2:15:20:-9:2:29:32:-6:48:::	TLML_1_	RNA
1136	CLONES_TRBTLML_1__FU13_TCR-JV_cDNA_21_GGAGAACA_merged_170000.txt	1656	4	0.000117223	TGTGCCAGTAGTATAGCCCCGGACATCTCCGCCTACGAGCAGTACTTC	EEEEEEEEEEEEEEEEEEEEEEEEEEEEEEEEEEEEEEEEEEEEEEEE	TRBV19*00(220)	TRBD1*00(29),TRBD2*00(25)	TRBJ2-7*00(225)		559|575|596|0|16||80.0	9|18|36|16|25|SG12C|29.0;13|18|48|17|22||25.0	22|39|67|31|48||85.0												TGTGCCAGTAGTATAGCCCCGGACATCTCCGCCTACGAGCAGTACTTC	36								CASSIAPDISAYEQYF		:::::::::0:-1:16:16:3:-6:25:31:-2:48:::	TLML_1_	RNA
1137	CLONES_TRBTLML_1__FU13_TCR-JV_cDNA_21_GGAGAACA_merged_170000.txt	1657	4	0.000117223	TGTGCCAGTAGTATAGCCGTCCTGTCGAACACCGGGGAGCTGTTTTTT	EEEEEEEEEEEEEEEEEEEEEEEEEEEEEEEEEEEEEEEEEEEEEEEE	TRBV19*00(510)	TRBD1*00(25)	TRBJ2-2*00(255)		559|575|596|0|16||80.0	4|9|36|20|25||25.0	20|43|71|25|48||115.0												TGTGCCAGTAGTATAGCCGTCCTGTCGAACACCGGGGAGCTGTTTTTT	36								CASSIAVLSNTGELFF		:::::::::0:-1:16:20:8:-15:25:25:0:48:::	TLML_1_	RNA
1138	CLONES_TRBTLML_1__FU13_TCR-JV_cDNA_21_GGAGAACA_merged_170000.txt	1658	4	0.000117223	TGTGCCAGTAGCTGGGACAGGGGGACGCCGAATTCACCCCTCCACTTT	EEEEEEEEEEEEEEEEEEEEEEEEEEEEEEEEEEEEEEEEEEEEEEEE	TRBV19*00(380)	TRBD1*00(55)	TRBJ1-6*00(214)		559|570|596|0|11||55.0	12|23|36|13|24||55.0	27|45|73|30|48||90.0												TGTGCCAGTAGCTGGGACAGGGGGACGCCGAATTCACCCCTCCACTTT	36								CASSWDRGTPNSPLHF		:::::::::0:-6:11:13:0:-1:24:30:-7:48:::	TLML_1_	RNA
1139	CLONES_TRBTLML_1__FU13_TCR-JV_cDNA_21_GGAGAACA_merged_170000.txt	1659	4	0.000117223	TGTGCCAGTAGACAACCCGGGACTAGCGGGAGTGATACGCAGTATTTT	EEEEEEEEEEEEEEEEEEEEEEEEEEEEEEEEEEEEEEEEEEEEEEEE	TRBV19*00(250)	TRBD2*00(85)	TRBJ2-3*00(211)		559|570|596|0|11||55.0	13|30|48|15|32||85.0	26|41|69|33|48||75.0												TGTGCCAGTAGACAACCCGGGACTAGCGGGAGTGATACGCAGTATTTT	36								CASRQPGTSGSDTQYF		:::::::::0:-6:11:15:3:-2:32:33:-6:48:::	TLML_1_	RNA
1140	CLONES_TRBTLML_1__FU13_TCR-JV_cDNA_21_GGAGAACA_merged_170000.txt	1660	4	0.000117223	TGTGCCAGCTCTTACAGCGGACTAGCGGCCACAGATACGCAGTATTTT	NNNNNNNNNNNNNNNNNNNNNNNNNNNNNNNNNNNNNNNNNEEEEEEE	TRBV5-6*00(951)	TRBD2*00(50)	TRBJ2-3*00(231.3)		550|559|586|0|9||45.0	17|27|48|18|28||50.0	22|41|69|29|48||95.0												TGTGCCAGCTCTTACAGCGGACTAGCGGCCACAGATACGCAGTATTTT	36								CASSYSGLAATDTQYF		:::::::::0:-7:9:18:-1:-5:28:29:-2:48:::	TLML_1_	RNA
1141	CLONES_TRBTLML_1__FU13_TCR-JV_cDNA_21_GGAGAACA_merged_170000.txt	1661	4	0.000117223	TGTGCCAGCTCACCACCTTCGGGACCTAGACCGGAGACCCAGTACTTC	EEEEEEEEEEEEEEEEEEEEEEEEEEEEEEEEEEEEEEEEEEEEEEEE	TRBV18*00(350)	TRBD1*00(30),TRBD2*00(30)	TRBJ2-5*00(211)		702|719|739|0|17||85.0	11|17|36|19|25||30.0;15|21|48|19|25||30.0	25|40|68|33|48||75.0												TGTGCCAGCTCACCACCTTCGGGACCTAGACCGGAGACCCAGTACTTC	36								CASSPPSGPRPETQYF		:::::::::0:0:17:19:1:-7:25:33:-5:48:::	TLML_1_	RNA
1142	CLONES_TRBTLML_1__FU13_TCR-JV_cDNA_21_GGAGAACA_merged_170000.txt	1662	4	0.000117223	TGTGCCAGCTCACGCGCGGCGGACAGGGCGAACACTGAAGCTTTCTTT	EEEEEEEEEEEEEEEEEEEEEEEEEEEEEEEEEEEEEEEEEEEEEEEE	TRBV18*00(330)	TRBD1*00(40)	TRBJ1-1*00(235)		702|715|739|0|13||65.0	13|21|36|20|28||40.0	21|40|68|29|48||95.0												TGTGCCAGCTCACGCGCGGCGGACAGGGCGAACACTGAAGCTTTCTTT	36								CASSRAADRANTEAFF		:::::::::0:-4:13:20:-1:-3:28:29:-1:48:::	TLML_1_	RNA
1143	CLONES_TRBTLML_1__FU13_TCR-JV_cDNA_21_GGAGAACA_merged_170000.txt	1663	4	0.000117223	TGTGCCAGCTGGTCAAAATACGGAGTAGCGGGAGGGACGCAGTATTTT	EEEEEEEEEEEEEEEEEEEEEEEEEEEEEEEEEEEEEEEEEEEEEEEE	TRBV6-2*00(465),TRBV6-3*00(465)	TRBD2*00(59)	TRBJ2-3*00(151)		516|525|553|0|9||45.0;516|525|553|0|9||45.0	17|32|48|21|36|SC20G|59.0	29|41|69|36|48||60.0												TGTGCCAGCTGGTCAAAATACGGAGTAGCGGGAGGGACGCAGTATTTT	36								CASWSKYGVAGGTQYF		:::::::::0:-8:9:21:-1:0:36:36:-9:48:::	TLML_1_	RNA
1144	CLONES_TRBTLML_1__FU13_TCR-JV_cDNA_21_GGAGAACA_merged_170000.txt	1664	4	0.000117223	TGTGCCAGCATTTACAGGGTTCTAGGTGGGGCCAACGTCCTGACTTTC	EEEEEEEEEEEEEEEEEEEAEEEEEEAEEEEEEEEEEEEEEEEEEEEE	TRBV6-1*00(904.7)	TRBD1*00(30)	TRBJ2-6*00(250)		516|526|553|0|10||50.0	15|21|36|13|19||30.0	23|45|73|26|48||110.0												TGTGCCAGCATTTACAGGGTTCTAGGTGGGGCCAACGTCCTGACTTTC	32								CASIYRVLGGANVLTF		:::::::::0:-7:10:13:-3:-3:19:26:-3:48:::	TLML_1_	RNA
1145	CLONES_TRBTLML_1__FU13_TCR-JV_cDNA_21_GGAGAACA_merged_170000.txt	1665	4	0.000117223	TGTGCCAGCAGTTTCCATATGACAGGGGGCCTCTACGAGCAGTACTTC	EEEEEEEEEEEEEEEEEEEEEEEEEEEEEEEEEEEEEEEEEEEEEEEE	TRBV12-3*00(401.3),TRBV12-4*00(401.3)	TRBD1*00(50)	TRBJ2-7*00(220)		530|544|567|0|14||70.0;530|544|567|0|14||70.0	14|24|36|20|30||50.0	23|39|67|32|48||80.0												TGTGCCAGCAGTTTCCATATGACAGGGGGCCTCTACGAGCAGTACTTC	36								CASSFHMTGGLYEQYF		:::::::::0:-3:14:20:-2:0:30:32:-3:48:::	TLML_1_	RNA
1146	CLONES_TRBTLML_1__FU13_TCR-JV_cDNA_21_GGAGAACA_merged_170000.txt	1666	4	0.000117223	TGTGCCAGCAGTTTACCTAGCGGAAACTCCTACAATGAGCAGTTCTTC	EEEEEEEEEEEEEEEEEEEEEEEEEEEEEEEEEEEEEEEEEEEEEEEE	TRBV28*00(490)	TRBD2*00(35)	TRBJ2-1*00(250)		564|579|601|0|15||75.0	20|27|48|16|23||35.0	20|42|70|26|48||110.0												TGTGCCAGCAGTTTACCTAGCGGAAACTCCTACAATGAGCAGTTCTTC	36								CASSLPSGNSYNEQFF		:::::::::0:-2:15:16:-4:-5:23:26:0:48:::	TLML_1_	RNA
1147	CLONES_TRBTLML_1__FU13_TCR-JV_cDNA_21_GGAGAACA_merged_170000.txt	1667	4	0.000117223	TGTGCCAGCAGTTTAGTACTAGCGGAGGGGGCAGAGACCCAGTACTTC	EEEEEEEEEEEEEEEEEEEEEEEEEEEEEEEEEEEEEEEEEEEEEEEE	TRBV12-3*00(767.5),TRBV12-4*00(767.5)	TRBD2*00(40),TRBD1*00(35)	TRBJ2-5*00(167.5)		530|546|567|0|16||80.0;530|546|567|0|16||80.0	19|27|48|17|25||40.0;17|24|36|25|32||35.0	24|40|68|32|48||80.0												TGTGCCAGCAGTTTAGTACTAGCGGAGGGGGCAGAGACCCAGTACTTC	36								CASSLVLAEGAETQYF		:::::::::0:-1:16:17:-3:-5:25:32:-4:48:::	TLML_1_	RNA
1148	CLONES_TRBTLML_1__FU13_TCR-JV_cDNA_21_GGAGAACA_merged_170000.txt	1668	4	0.000117223	TGTGCCAGCAGTTCTCTTAGCGGGAGGGCTGTCTACGAGCAGTACTTC	EEEEEEEEEEEEEEEEEEEEEEEEEEEEEEEEEEEEEEEEEEEEEEEE	TRBV28*00(155)	TRBD2*00(60)	TRBJ2-7*00(220)		564|577|601|0|13||65.0	21|33|48|17|29||60.0	23|39|67|32|48||80.0												TGTGCCAGCAGTTCTCTTAGCGGGAGGGCTGTCTACGAGCAGTACTTC	36								CASSSLSGRAVYEQYF		:::::::::0:-4:13:17:-5:1:29:32:-3:48:::	TLML_1_	RNA
1149	CLONES_TRBTLML_1__FU13_TCR-JV_cDNA_21_GGAGAACA_merged_170000.txt	1669	4	0.000117223	TGTGCCAGCAGTTCTCTCGACAGGGGCTCCTACAATGAGCAGTTCTTC	EEEEEEEEEEEEEEEEEEEEEEEEEEEEEEEEEEEEEEEEEEEEEEEE	TRBV28*00(220)		TRBJ2-1*00(259)		564|577|601|0|13||65.0		15|42|70|21|48|SA18G|119.0												TGTGCCAGCAGTTCTCTCGACAGGGGCTCCTACAATGAGCAGTTCTTC	36								CASSSLDRGSYNEQFF		:::::::::0:-4:13:::::21:5:48:::	TLML_1_	RNA
1150	CLONES_TRBTLML_1__FU13_TCR-JV_cDNA_21_GGAGAACA_merged_170000.txt	1670	4	0.000117223	TGTGCCAGCAGTTGGGGGAGTTGGGACACCAATCAGCCCCAGCATTTT	EEEEEEEEEEEEEEEEEEEEEEEEEEEEEEEEEEEEEEEEEEEEEEEE	TRBV12-3*00(305),TRBV12-4*00(305)	TRBD1*00(30)	TRBJ1-5*00(231)		530|543|567|0|13||65.0;530|543|567|0|13||65.0	12|18|36|22|28||30.0	23|42|70|29|48||95.0												TGTGCCAGCAGTTGGGGGAGTTGGGACACCAATCAGCCCCAGCATTTT	36								CASSWGSWDTNQPQHF		:::::::::0:-4:13:22:0:-6:28:29:-3:48:::	TLML_1_	RNA
1151	CLONES_TRBTLML_1__FU13_TCR-JV_cDNA_21_GGAGAACA_merged_170000.txt	1671	4	0.000117223	TGTGCCAGCAGTTACTCGGTGGTAGCGGGGACGTACGAGCAGTACTTC	EEEEEEEEEEEEEEEEEEEEEEEEEEEEEEEEEEEEEEEEEEEEEEEE	TRBV6-5*00(472.5)	TRBD2*00(35)	TRBJ2-7*00(215)		519|537|556|0|18||90.0	21|28|48|22|29||35.0	24|39|67|33|48||75.0												TGTGCCAGCAGTTACTCGGTGGTAGCGGGGACGTACGAGCAGTACTTC	36								CASSYSVVAGTYEQYF		:::::::::0:1:18:22:-5:-4:29:33:-4:48:::	TLML_1_	RNA
1152	CLONES_TRBTLML_1__FU13_TCR-JV_cDNA_21_GGAGAACA_merged_170000.txt	1672	4	0.000117223	TGTGCCAGCAGTTACTCGGCGGGAGACCCTGGTGATGAGCAGTTCTTC	EEEEEEEEEEEEEEEEEEEEEEEEEEEEEEEEEEEEEAEEEEEEEEEE	TRBV6-5*00(285)	TRBD2*00(35)	TRBJ2-1*00(202)		519|537|556|0|18||90.0	23|30|48|18|25||35.0	28|42|70|34|48||70.0												TGTGCCAGCAGTTACTCGGCGGGAGACCCTGGTGATGAGCAGTTCTTC	32								CASSYSAGDPGDEQFF		:::::::::0:1:18:18:-7:-2:25:34:-8:48:::	TLML_1_	RNA
1153	CLONES_TRBTLML_1__FU13_TCR-JV_cDNA_21_GGAGAACA_merged_170000.txt	1673	4	0.000117223	TGTGCCAGCAGTTACTCGGGACACCCAATCCAAGAGACCCAGTACTTC	EEEEEEEEEEEEEEEEEEEEEEEEEEEEEEEEEEEEEEEEEEEEEEEE	TRBV6-5*00(190),TRBV6-6*00(190),TRBV6-8*00(174)	TRBD1*00(25)	TRBJ2-5*00(235)		519|537|556|0|18||90.0;516|534|553|0|18||90.0;512|530|549|0|18||90.0	13|18|36|18|23||25.0	21|40|68|29|48||95.0												TGTGCCAGCAGTTACTCGGGACACCCAATCCAAGAGACCCAGTACTTC	36								CASSYSGHPIQETQYF		:::::::::0:1:18:18:-1:-6:23:29:-1:48:::	TLML_1_	RNA
1154	CLONES_TRBTLML_1__FU13_TCR-JV_cDNA_21_GGAGAACA_merged_170000.txt	1674	4	0.000117223	TGTGCCAGCAGTTACTCGACAGGGCCATCTGGAAACACCATATATTTT	EEEEEEEEEEEEEEEEEEEEEEEEEEEEEEEEEEEEEEEEEEEEEEEE	TRBV6-5*00(265),TRBV6-2*00(249),TRBV6-3*00(249),TRBV6-6*00(249),TRBV6-8*00(249)	TRBD2*00(30)	TRBJ1-3*00(245)		519|538|556|0|19||95.0;516|535|553|0|19||95.0;516|535|553|0|19||95.0;516|535|553|0|19||95.0;512|531|549|0|19||95.0	28|34|48|20|26||30.0	21|42|70|27|48||105.0												TGTGCCAGCAGTTACTCGACAGGGCCATCTGGAAACACCATATATTTT	36								CASSYSTGPSGNTIYF		:::::::::0:2:19:20:-12:2:26:27:-1:48:::	TLML_1_	RNA
1155	CLONES_TRBTLML_1__FU13_TCR-JV_cDNA_21_GGAGAACA_merged_170000.txt	1675	4	0.000117223	TGTGCCAGCAGTTACTACGGGGGTCCGGGGGCCAACGTCCTGACTTTC	EEEEEEEEEEEEEEEEEEEEEEEEEEEEEEEEEEEEEEEEEEEEEEEE	TRBV6-6*00(198.8)	TRBD1*00(25)	TRBJ2-6*00(245)		516|532|553|0|16||80.0	18|23|36|18|23||25.0	24|45|73|27|48||105.0												TGTGCCAGCAGTTACTACGGGGGTCCGGGGGCCAACGTCCTGACTTTC	36								CASSYYGGPGANVLTF		:::::::::0:-1:16:18:-6:-1:23:27:-4:48:::	TLML_1_	RNA
1156	CLONES_TRBTLML_1__FU13_TCR-JV_cDNA_21_GGAGAACA_merged_170000.txt	1676	4	0.000117223	TGTGCCAGCAGTTACCCAGAGGAACGGAACTCCTACGAGCAGTACTTC	EEEEEEEEEEEEEEEEEEEEEEEEEEEEEEEEEEEEEEEEEEEEEEEE	TRBV6-5*00(215),TRBV6-6*00(215),TRBV6-1*00(200),TRBV6-3*00(199),TRBV6-8*00(199)		TRBJ2-7*00(239)		519|534|556|0|15||75.0;516|531|553|0|15||75.0;516|528|553|0|12||60.0;516|531|553|0|15||75.0;512|527|549|0|15||75.0		16|39|67|25|48|SG19A|99.0												TGTGCCAGCAGTTACCCAGAGGAACGGAACTCCTACGAGCAGTACTTC	36								CASSYPEERNSYEQYF		:::::::::0:-2:15:::::25:4:48:::	TLML_1_	RNA
1157	CLONES_TRBTLML_1__FU13_TCR-JV_cDNA_21_GGAGAACA_merged_170000.txt	1677	4	0.000117223	TGTGCCAGCAGTTACAGGATAGCGGGAGGACCCTACGAGCAGTACTTC	EEEEEEEEEEEEEEEEEEEEEEEEEEEEEEEEEEEEEEEEEEEEEEEE	TRBV6-6*00(295),TRBV6-1*00(264)	TRBD2*00(50)	TRBJ2-7*00(225)		516|531|553|0|15||75.0;516|528|553|0|12||60.0	21|31|48|19|29||50.0	22|39|67|31|48||85.0												TGTGCCAGCAGTTACAGGATAGCGGGAGGACCCTACGAGCAGTACTTC	36								CASSYRIAGGPYEQYF		:::::::::0:-2:15:19:-5:-1:29:31:-2:48:::	TLML_1_	RNA
1158	CLONES_TRBTLML_1__FU13_TCR-JV_cDNA_21_GGAGAACA_merged_170000.txt	1678	4	0.000117223	TGTGCCAGCAGTCCTTTCGACAGGGGCTCCTACAATGAGCAGTTCTTC	EEEEEEEEEEEEEEEEEEEEEEEEEEEEEEEEEEEEEEEEEEEEEEEE	TRBV27*00(515)		TRBJ2-1*00(259)		556|568|593|0|12||60.0		15|42|70|21|48|SA18G|119.0												TGTGCCAGCAGTCCTTTCGACAGGGGCTCCTACAATGAGCAGTTCTTC	36								CASSPFDRGSYNEQFF		:::::::::0:-5:12:::::21:5:48:::	TLML_1_	RNA
1159	CLONES_TRBTLML_1__FU13_TCR-JV_cDNA_21_GGAGAACA_merged_170000.txt	1679	4	0.000117223	TGTGCCAGCAGTCCGGACCCAGAGGGGGCGATTCAGCCCCAGCATTTT	EEEEEEEEEEEEEEEEEEEEEEEEEEEEEEEEEEEEEEEEEEEEEEEE	TRBV27*00(912)	TRBD1*00(40)	TRBJ1-5*00(220)		556|568|593|0|12||60.0	17|25|36|22|30||40.0	26|42|70|32|48||80.0												TGTGCCAGCAGTCCGGACCCAGAGGGGGCGATTCAGCCCCAGCATTTT	36								CASSPDPEGAIQPQHF		:::::::::0:-5:12:22:-5:1:30:32:-6:48:::	TLML_1_	RNA
1160	CLONES_TRBTLML_1__FU13_TCR-JV_cDNA_21_GGAGAACA_merged_170000.txt	1680	4	0.000117223	TGTGCCAGCAGTCGGCTAGCGGGAGCCGGTTCCGGGGAGCTGTTTTTT	EEEEEEEEEEEEEEEEEEEEEEEEEEEEEAEEEEEEEEEEEEEEEEEE	TRBV6-1*00(687)	TRBD2*00(50)	TRBJ2-2*00(225)		516|528|553|0|12||60.0	20|30|48|15|25||50.0	26|43|71|31|48||85.0												TGTGCCAGCAGTCGGCTAGCGGGAGCCGGTTCCGGGGAGCTGTTTTTT	32								CASSRLAGAGSGELFF		:::::::::0:-5:12:15:-4:-2:25:31:-6:48:::	TLML_1_	RNA
1161	CLONES_TRBTLML_1__FU13_TCR-JV_cDNA_21_GGAGAACA_merged_170000.txt	1681	4	0.000117223	TGTGCCAGCAGTCAGGCCGGGCAGGGTGCGACCTACGAGCAGTACTTC	EEEEEEEEEEEEEEEEEEEEEEEEEEEEEEEEEEEEEEEEEEEEEEEE	TRBV27*00(473)	TRBD1*00(33)	TRBJ2-7*00(219.7)		556|568|593|0|12||60.0	10|25|36|16|30|DA15SG21T|33.0	22|39|67|31|48||85.0												TGTGCCAGCAGTCAGGCCGGGCAGGGTGCGACCTACGAGCAGTACTTC	36								CASSQAGQGATYEQYF		:::::::::0:-5:12:16:2:1:30:31:-2:48:::	TLML_1_	RNA
1162	CLONES_TRBTLML_1__FU13_TCR-JV_cDNA_21_GGAGAACA_merged_170000.txt	1682	4	0.000117223	TGTGCCAGCAGTGCCCGCATGCCCCCCTCCTACAATGAGCAGTTCTTC	EEEEEEEEEEEEEEEEEEEEEEEEEEEEEEEEEEEEEEEEEEEEEEEE	TRBV6-1*00(292.5)	TRBD1*00(30)	TRBJ2-1*00(250)		516|529|553|0|13||65.0	0|6|36|20|26||30.0	20|42|70|26|48||110.0												TGTGCCAGCAGTGCCCGCATGCCCCCCTCCTACAATGAGCAGTTCTTC	36								CASSARMPPSYNEQFF		:::::::::0:-4:13:20:12:-18:26:26:0:48:::	TLML_1_	RNA
1163	CLONES_TRBTLML_1__FU13_TCR-JV_cDNA_21_GGAGAACA_merged_170000.txt	1683	4	0.000117223	TGTGCCAGCAGTGGGGAGGGACAGGGGATAACCTACGAGCAGTACTTC	EEEEEEEEEEEEEEEEEEEEEEEEEEEEEEEEEEEEEEEEEEEEEEEE	TRBV2*00(220)	TRBD1*00(50)	TRBJ2-7*00(225)		518|531|555|0|13||65.0	12|22|36|17|27||50.0	22|39|67|31|48||85.0												TGTGCCAGCAGTGGGGAGGGACAGGGGATAACCTACGAGCAGTACTTC	36								CASSGEGQGITYEQYF		:::::::::0:-4:13:17:0:-2:27:31:-2:48:::	TLML_1_	RNA
1164	CLONES_TRBTLML_1__FU13_TCR-JV_cDNA_21_GGAGAACA_merged_170000.txt	1684	4	0.000117223	TGTGCCAGCAGTGAACCAACGATGAACAGGCTTCACGAGCAGTACTTC	EEEEEEEEEEEEEEEEEEEEEEEEEEEEEEEEEEEEEEEEEEEEEEEE	TRBV2*00(495)	TRBD1*00(25)	TRBJ2-7*00(198.8)		518|533|555|0|15||75.0	15|20|36|25|30||25.0	25|39|67|34|48||70.0												TGTGCCAGCAGTGAACCAACGATGAACAGGCTTCACGAGCAGTACTTC	36								CASSEPTMNRLHEQYF		:::::::::0:-2:15:25:-3:-4:30:34:-5:48:::	TLML_1_	RNA
1165	CLONES_TRBTLML_1__FU13_TCR-JV_cDNA_21_GGAGAACA_merged_170000.txt	1685	4	0.000117223	TGTGCCAGCAGTGAACGCGAGACAGGGGGCAGCTATGGCTACACCTTC	EEEEEEEEEEEEEEEEEEEEEEEEEEEEEEEEEEEEEEEEEEEEEEEE	TRBV2*00(330)	TRBD1*00(50)	TRBJ1-2*00(220)		518|533|555|0|15||75.0	14|24|36|20|30||50.0	24|40|68|32|48||80.0												TGTGCCAGCAGTGAACGCGAGACAGGGGGCAGCTATGGCTACACCTTC	36								CASSERETGGSYGYTF		:::::::::0:-2:15:20:-2:0:30:32:-4:48:::	TLML_1_	RNA
1166	CLONES_TRBTLML_1__FU13_TCR-JV_cDNA_21_GGAGAACA_merged_170000.txt	1686	4	0.000117223	TGTGCCAGCAGTAGAAGGGGGGATCTACCCAAAAACATTCAGTACTTC	EEEEEEEEEEEEEEEEEEEEEEEEEEEEEEEEEEEEEEEEEEEEEEEE	TRBV11-3*00(540),TRBV11-1*00(524),TRBV11-2*00(508)	TRBD1*00(30)	TRBJ2-4*00(244)		521|532|558|0|11||55.0;531|542|568|0|11||55.0;522|533|559|0|11||55.0	17|23|36|15|21||30.0	18|42|70|24|48|SG21C|104.0												TGTGCCAGCAGTAGAAGGGGGGATCTACCCAAAAACATTCAGTACTTC	36								CASSRRGDLPKNIQYF		:::::::::0:-6:11:15:-5:-1:21:24:2:48:::	TLML_1_	RNA
1167	CLONES_TRBTLML_1__FU13_TCR-JV_cDNA_21_GGAGAACA_merged_170000.txt	1687	4	0.000117223	TGTGCCAGCAGCTTGGTAGCGGGAACAAACCCGGATACGCAGTATTTT	EEEEEEEEEEEEEEEEEEEEEEEEEEEEEEEEEEEEEEEEEEEEEAAA	TRBV5-4*00(1178)	TRBD2*00(40)	TRBJ2-3*00(85)		549|565|585|0|16||80.0	21|29|48|16|24||40.0	26|41|69|33|48||75.0												TGTGCCAGCAGCTTGGTAGCGGGAACAAACCCGGATACGCAGTATTTT	32								CASSLVAGTNPDTQYF		:::::::::0:0:16:16:-5:-3:24:33:-6:48:::	TLML_1_	RNA
1168	CLONES_TRBTLML_1__FU13_TCR-JV_cDNA_21_GGAGAACA_merged_170000.txt	1688	4	0.000117223	TGTGCCAGCAGCTTGGTAGGCGGGAGAACCACAGATACGCAGTATTTT	EEEEEEEEEEEEEEEEEEEEEEEEEEEEEEEEEEEEEEEEEEEEEEEE	TRBV5-5*00(225),TRBV5-6*00(209)	TRBD2*00(35)	TRBJ2-3*00(235)		549|565|585|0|16||80.0;550|566|586|0|16||80.0	23|30|48|19|26||35.0	22|41|69|29|48||95.0												TGTGCCAGCAGCTTGGTAGGCGGGAGAACCACAGATACGCAGTATTTT	36								CASSLVGGRTTDTQYF		:::::::::0:0:16:19:-7:-2:26:29:-2:48:::	TLML_1_	RNA
1169	CLONES_TRBTLML_1__FU13_TCR-JV_cDNA_21_GGAGAACA_merged_170000.txt	1689	4	0.000117223	TGTGCCAGCAGCTTACCTAGCGGGTCGAACACCGGGGAGCTGTTTTTT	EEEEEEEEEEEEEEEEEEEEEEEEEEEEEEEEEEEEEEEEEEEEEEEE	TRBV7-9*00(350)	TRBD2*00(40)	TRBJ2-2*00(255)		556|571|593|0|15||75.0	20|28|48|16|24||40.0	20|43|71|25|48||115.0												TGTGCCAGCAGCTTACCTAGCGGGTCGAACACCGGGGAGCTGTTTTTT	36								CASSLPSGSNTGELFF		:::::::::0:-2:15:16:-4:-4:24:25:0:48:::	TLML_1_	RNA
1170	CLONES_TRBTLML_1__FU13_TCR-JV_cDNA_21_GGAGAACA_merged_170000.txt	1690	4	0.000117223	TGTGCCAGCAGCTTAGTTTTTGGGGGCTGGAACACTGAAGCTTTCTTT	EEEEEEEEEEEEEEEEEEEEEEEEEEEEEEEEEEEEEEEEEEEEEEEE	TRBV11-2*00(512.3)	TRBD1*00(30)	TRBJ1-1*00(186.3)		522|538|559|0|16||80.0	18|24|36|21|27||30.0	21|40|68|29|48||95.0												TGTGCCAGCAGCTTAGTTTTTGGGGGCTGGAACACTGAAGCTTTCTTT	36								CASSLVFGGWNTEAFF		:::::::::0:-1:16:21:-6:0:27:29:-1:48:::	TLML_1_	RNA
1171	CLONES_TRBTLML_1__FU13_TCR-JV_cDNA_21_GGAGAACA_merged_170000.txt	1691	4	0.000117223	TGTGCCAGCAGCTTAGCCGAGACAGCTCTGAACACTGAAGCTTTCTTT	EEEEEEEEEEEEEEEEEEEEEEEEEEEEEEEEEEEEEEEEEEEEEEEE	TRBV7-6*00(212),TRBV7-7*00(196)	TRBD1*00(25)	TRBJ1-1*00(240)		576|593|613|0|17||85.0;585|602|622|0|17||85.0	14|19|36|20|25||25.0	20|40|68|28|48||100.0												TGTGCCAGCAGCTTAGCCGAGACAGCTCTGAACACTGAAGCTTTCTTT	36								CASSLAETALNTEAFF		:::::::::0:0:17:20:-2:-5:25:28:0:48:::	TLML_1_	RNA
1172	CLONES_TRBTLML_1__FU13_TCR-JV_cDNA_21_GGAGAACA_merged_170000.txt	1692	4	0.000117223	TGTGCCAGCAGCTTAGCGGGGACAGCTTTGAACACTGAAGCTTTCTTT	EEEEEEEEEEEEEEEEEEEEEEEEEEEEEEEEEEEEEEEEEEEEEEEE	TRBV7-6*00(471.3),TRBV7-7*00(431.3)	TRBD1*00(35)	TRBJ1-1*00(240)		576|594|613|0|18||90.0;585|603|622|0|18||90.0	12|19|36|18|25||35.0	20|40|68|28|48||100.0												TGTGCCAGCAGCTTAGCGGGGACAGCTTTGAACACTGAAGCTTTCTTT	36								CASSLAGTALNTEAFF		:::::::::0:1:18:18:0:-5:25:28:0:48:::	TLML_1_	RNA
1173	CLONES_TRBTLML_1__FU13_TCR-JV_cDNA_21_GGAGAACA_merged_170000.txt	1693	4	0.000117223	TGTGCCAGCAGCTTAGGGTCGGCTAGCGGGTACAATGAGCAGTTCTTC	EEEEEEEEEEEEEEEEEEEEEEEEEEEEEEEEEEEEEEEEEEEEEEEE	TRBV7-9*00(683.8)	TRBD2*00(40)	TRBJ2-1*00(230)		556|572|593|0|16||80.0	20|28|48|22|30||40.0	24|42|70|30|48||90.0												TGTGCCAGCAGCTTAGGGTCGGCTAGCGGGTACAATGAGCAGTTCTTC	36								CASSLGSASGYNEQFF		:::::::::0:-1:16:22:-4:-4:30:30:-4:48:::	TLML_1_	RNA
1174	CLONES_TRBTLML_1__FU13_TCR-JV_cDNA_21_GGAGAACA_merged_170000.txt	1694	4	0.000117223	TGTGCCAGCAGCTTAGGATTGGGACAGGGGGAAAATGAGCAGTTCTTC	EEEEEEEEEEEEEEEEEEEEEAEEEEEEEEEEEEEEEEEEEEEEEEEE	TRBV7-9*00(1031)	TRBD1*00(55)	TRBJ2-1*00(175)		556|572|593|0|16||80.0	12|23|36|20|31||55.0	27|42|70|33|48||75.0												TGTGCCAGCAGCTTAGGATTGGGACAGGGGGAAAATGAGCAGTTCTTC	32								CASSLGLGQGENEQFF		:::::::::0:-1:16:20:0:-1:31:33:-7:48:::	TLML_1_	RNA
1175	CLONES_TRBTLML_1__FU13_TCR-JV_cDNA_21_GGAGAACA_merged_170000.txt	1695	4	0.000117223	TGTGCCAGCAGCTTAGATGGGACTAGCGGCCAAGAGACCCAGTACTTC	EEEEEEEEEEEEEEEEEEEEEEEEEEEEEEEEEEEEEEEEEEEEEEEE	TRBV7-2*00(619)	TRBD2*00(55)	TRBJ2-5*00(235)		580|596|617|0|16||80.0	16|27|48|18|29||55.0	21|40|68|29|48||95.0												TGTGCCAGCAGCTTAGATGGGACTAGCGGCCAAGAGACCCAGTACTTC	36								CASSLDGTSGQETQYF		:::::::::0:-1:16:18:0:-5:29:29:-1:48:::	TLML_1_	RNA
1176	CLONES_TRBTLML_1__FU13_TCR-JV_cDNA_21_GGAGAACA_merged_170000.txt	1696	4	0.000117223	TGTGCCAGCAGCTTAGACTCCTGGGGGGACACCGGGGAGCTGTTTTTT	EEEEEEEEEEEEEEEEEEEEEEEEEEEEEEEEEEEEEEEEEEEEEEEE	TRBV5-6*00(400)	TRBD1*00(25)	TRBJ2-2*00(213.8)		550|564|586|0|14||70.0	18|23|36|22|27||25.0	23|43|71|28|48||100.0												TGTGCCAGCAGCTTAGACTCCTGGGGGGACACCGGGGAGCTGTTTTTT	36								CASSLDSWGDTGELFF		:::::::::0:-2:14:22:-6:-1:27:28:-3:48:::	TLML_1_	RNA
1177	CLONES_TRBTLML_1__FU13_TCR-JV_cDNA_21_GGAGAACA_merged_170000.txt	1697	4	0.000117223	TGTGCCAGCAGCTTAATCTTACGGGCGGGAAAAGAGACCCAGTACTTC	EEEEEEEEEEEEEEEEEEEEEEEEEEEEEEEEEEEEEEEEEEEEEEEE	TRBV5-4*00(290),TRBV5-8*00(274)	TRBD2*00(30)	TRBJ2-5*00(225)		549|563|585|0|14||70.0;551|565|587|0|14||70.0	23|29|48|24|30||30.0	23|40|68|31|48||85.0												TGTGCCAGCAGCTTAATCTTACGGGCGGGAAAAGAGACCCAGTACTTC	36								CASSLILRAGKETQYF		:::::::::0:-2:14:24:-7:-3:30:31:-3:48:::	TLML_1_	RNA
1178	CLONES_TRBTLML_1__FU13_TCR-JV_cDNA_21_GGAGAACA_merged_170000.txt	1698	4	0.000117223	TGTGCCAGCAGCTTAACGGGACAGGACAAATACAATGAGCAGTTCTTC	EEEEEEEEEEEEEEEEEEEEEEEEEEEEEEEEEEEEEEEEEEEEEEEE	TRBV11-2*00(590),TRBV11-3*00(558),TRBV11-1*00(542)	TRBD1*00(45)	TRBJ2-1*00(230)		522|537|559|0|15||75.0;521|536|558|0|15||75.0;531|546|568|0|15||75.0	11|20|36|16|25||45.0	24|42|70|30|48||90.0												TGTGCCAGCAGCTTAACGGGACAGGACAAATACAATGAGCAGTTCTTC	36								CASSLTGQDKYNEQFF		:::::::::0:-2:15:16:1:-4:25:30:-4:48:::	TLML_1_	RNA
1179	CLONES_TRBTLML_1__FU13_TCR-JV_cDNA_21_GGAGAACA_merged_170000.txt	1699	4	0.000117223	TGTGCCAGCAGCTTAAGCGGGACCGACTCCTACAATGAGCAGTTCTTC	EEEEEEEEEEEEEEEEEEEEEEEEEEEEEEEEEEEEEEEEEEEEEEEE	TRBV7-2*00(724)	TRBD2*00(35),TRBD1*00(30)	TRBJ2-1*00(220)		580|595|617|0|15||75.0	22|29|48|15|22||35.0;11|17|36|17|23||30.0	20|42|70|26|48||110.0												TGTGCCAGCAGCTTAAGCGGGACCGACTCCTACAATGAGCAGTTCTTC	36								CASSLSGTDSYNEQFF		:::::::::0:-2:15:15:-6:-3:22:26:0:48:::	TLML_1_	RNA
1180	CLONES_TRBTLML_1__FU13_TCR-JV_cDNA_21_GGAGAACA_merged_170000.txt	1700	4	0.000117223	TGTGCCAGCAGCTTAAGATGGCAGGGATCCAACACTGAAGCTTTCTTT	EEEEEEEEEEEEEEEEEEEEEEEEEEEEEEEEEEEEEEEEEEEEEEEE	TRBV7-2*00(354),TRBV7-8*00(338)	TRBD1*00(25)	TRBJ1-1*00(230)		580|595|617|0|15||75.0;567|582|604|0|15||75.0	16|21|36|21|26||25.0	22|40|68|30|48||90.0												TGTGCCAGCAGCTTAAGATGGCAGGGATCCAACACTGAAGCTTTCTTT	36								CASSLRWQGSNTEAFF		:::::::::0:-2:15:21:-4:-3:26:30:-2:48:::	TLML_1_	RNA
1181	CLONES_TRBTLML_1__FU13_TCR-JV_cDNA_21_GGAGAACA_merged_170000.txt	1701	4	0.000117223	TGTGCCAGCAGCTTAAACTCCCCGGGACACCATTACGAGCAGTACTTC	EEEEEEEEEEEEEEEEEEEEEEEEEEEEEEEEEEEEEEEEEEEEEEEE	TRBV7-2*00(349),TRBV7-8*00(333)	TRBD1*00(45),TRBD2*00(40)	TRBJ2-7*00(215)		580|595|617|0|15||75.0;567|582|604|0|15||75.0	9|18|36|20|29||45.0;13|21|48|20|28||40.0	24|39|67|33|48||75.0												TGTGCCAGCAGCTTAAACTCCCCGGGACACCATTACGAGCAGTACTTC	36								CASSLNSPGHHYEQYF		:::::::::0:-2:15:20:3:-6:29:33:-4:48:::	TLML_1_	RNA
1182	CLONES_TRBTLML_1__FU13_TCR-JV_cDNA_21_GGAGAACA_merged_170000.txt	1702	4	0.000117223	TGTGCCAGCAGCTCCCAGGGAGGAGTGGGGAATGAAAAACTGTTTTTT	EEEEEEEEEEEEEEEEEEEEEEEEEEEEEEEEEEEEEEEEEEEEEEEE	TRBV7-2*00(598.5)	TRBD2*00(30)	TRBJ1-4*00(208.8)		580|593|617|0|13||65.0	25|31|48|17|23||30.0	25|43|71|30|48||90.0												TGTGCCAGCAGCTCCCAGGGAGGAGTGGGGAATGAAAAACTGTTTTTT	36								CASSSQGGVGNEKLFF		:::::::::0:-4:13:17:-9:-1:23:30:-5:48:::	TLML_1_	RNA
1183	CLONES_TRBTLML_1__FU13_TCR-JV_cDNA_21_GGAGAACA_merged_170000.txt	1703	4	0.000117223	TGTGCCAGCAGCTCCGGACCAGGGGCACACGTAAATACGCAGTATTTT	EEEEEEEEEEEEEEEEEEEEEEEEEEEEEEEEEEEEEEEEEEEEEEEE	TRBV7-6*00(285),TRBV7-7*00(253)	TRBD1*00(30)	TRBJ2-3*00(210)		576|589|613|0|13||65.0;585|598|622|0|13||65.0	16|22|36|19|25||30.0	27|41|69|34|48||70.0												TGTGCCAGCAGCTCCGGACCAGGGGCACACGTAAATACGCAGTATTTT	36								CASSSGPGAHVNTQYF		:::::::::0:-4:13:19:-4:-2:25:34:-7:48:::	TLML_1_	RNA
1184	CLONES_TRBTLML_1__FU13_TCR-JV_cDNA_21_GGAGAACA_merged_170000.txt	1704	4	0.000117223	TGTGCCAGCAGCTCCGACACTTTCAGCGCTAATGAAAAACTGTTTTTT	EEEEEEEEEEEEEEEEEEEEEEEEEEEEEEEEEEEEEEEEEEEEEEEE	TRBV11-3*00(426),TRBV11-2*00(416.3),TRBV11-1*00(410)		TRBJ1-4*00(236)		521|534|558|0|13||65.0;522|535|559|0|13||65.0;531|544|568|0|13||65.0		23|43|71|28|48||100.0												TGTGCCAGCAGCTCCGACACTTTCAGCGCTAATGAAAAACTGTTTTTT	36								CASSSDTFSANEKLFF		:::::::::0:-4:13:::::28:-3:48:::	TLML_1_	RNA
1185	CLONES_TRBTLML_1__FU13_TCR-JV_cDNA_21_GGAGAACA_merged_170000.txt	1705	4	0.000117223	TGTGCCAGCAGCCTTTCCTTCGGACAGGACTCCTACGAGCAGTACTTC	EEEEEEEEEEEEEEEEEEEEEEEEEEEEEEEEEEEEEEEEEEEAAAAA	TRBV6-5*00(690)	TRBD1*00(35)	TRBJ2-7*00(95)		519|530|556|0|11||55.0	13|20|36|21|28||35.0	20|39|67|29|48||95.0												TGTGCCAGCAGCCTTTCCTTCGGACAGGACTCCTACGAGCAGTACTTC	32								CASSLSFGQDSYEQYF		:::::::::0:-6:11:21:-1:-4:28:29:0:48:::	TLML_1_	RNA
1186	CLONES_TRBTLML_1__FU13_TCR-JV_cDNA_21_GGAGAACA_merged_170000.txt	1706	4	0.000117223	TGTGCCAGCAGCCTTAGACAGGGGGCTACGAACACTGAAGCTTTCTTT	EEEEEEEEEEEEEEEEEEEEEEEEEEEEEEEEEEEEEEEEEEEEEEEE	TRBV7-6*00(198.8)	TRBD1*00(50)	TRBJ1-1*00(231)		576|588|613|0|12||60.0	14|24|36|16|26||50.0	21|40|68|29|48||95.0												TGTGCCAGCAGCCTTAGACAGGGGGCTACGAACACTGAAGCTTTCTTT	36								CASSLRQGATNTEAFF		:::::::::0:-5:12:16:-2:0:26:29:-1:48:::	TLML_1_	RNA
1187	CLONES_TRBTLML_1__FU13_TCR-JV_cDNA_21_GGAGAACA_merged_170000.txt	1707	4	0.000117223	TGTGCCAGCAGCCTGCGAGGACTAGCGTTACACAATGAGCAGTTCTTC	EEEEEEEEEEEEEEEEEAEEEEEEEEEEEEEEEEEEEEEEEEEEEEEE	TRBV14*00(845)	TRBD2*00(45)	TRBJ2-1*00(219.7)		516|529|553|0|13||65.0	17|26|48|18|27||45.0	25|42|70|31|48||85.0												TGTGCCAGCAGCCTGCGAGGACTAGCGTTACACAATGAGCAGTTCTTC	32								CASSLRGLALHNEQFF		:::::::::0:-4:13:18:-1:-6:27:31:-5:48:::	TLML_1_	RNA
1188	CLONES_TRBTLML_1__FU13_TCR-JV_cDNA_21_GGAGAACA_merged_170000.txt	1708	4	0.000117223	TGTGCCAGCAGCCCTGTATCGGGACAGGCCGCCTACGAGCAGTACTTC	EEEEEEEEEEEEEEEEEEEEEEEEEEEEEEEEEEEEEEEEEEEEEEEE	TRBV11-2*00(454.8)	TRBD1*00(48)	TRBJ2-7*00(225)		522|534|559|0|12||60.0	4|20|36|12|28|SC9ASC10T|48.0	22|39|67|31|48||85.0												TGTGCCAGCAGCCCTGTATCGGGACAGGCCGCCTACGAGCAGTACTTC	36								CASSPVSGQAAYEQYF		:::::::::0:-5:12:12:8:-4:28:31:-2:48:::	TLML_1_	RNA
1189	CLONES_TRBTLML_1__FU13_TCR-JV_cDNA_21_GGAGAACA_merged_170000.txt	1709	4	0.000117223	TGTGCCAGCAGCCCTAATAGCGGGAGGGACCCAGATACGCAGTATTTT	EEEEEEEEEEEEEEEEEEEEEEEEEEEEEEEEEEEEEEEEEEEEEEEE	TRBV5-6*00(794.3)	TRBD2*00(55)	TRBJ2-3*00(123.8)		550|562|586|0|12||60.0	21|32|48|17|28||55.0	24|41|69|31|48||85.0												TGTGCCAGCAGCCCTAATAGCGGGAGGGACCCAGATACGCAGTATTTT	36								CASSPNSGRDPDTQYF		:::::::::0:-4:12:17:-5:0:28:31:-4:48:::	TLML_1_	RNA
1190	CLONES_TRBTLML_1__FU13_TCR-JV_cDNA_21_GGAGAACA_merged_170000.txt	1710	4	0.000117223	TGTGCCAGCAGCCCCACGGAGGGGCAGGGTGGCTATGGCTACACCTTC	EEEEEEEEEEEEEEEEEEEEEEEEEEEEEEEEEEEEEEEEEEEEEEEE	TRBV4-2*00(370),TRBV4-3*00(354)	TRBD2*00(30),TRBD1*00(29)	TRBJ1-2*00(220)		537|550|574|0|13||65.0;537|550|574|0|13|SC539T|49.0	26|32|48|17|23||30.0;12|21|36|20|29|SA15G|29.0	24|40|68|32|48||80.0												TGTGCCAGCAGCCCCACGGAGGGGCAGGGTGGCTATGGCTACACCTTC	36								CASSPTEGQGGYGYTF		:::::::::0:-4:13:17:-10:0:23:32:-4:48:::	TLML_1_	RNA
1191	CLONES_TRBTLML_1__FU13_TCR-JV_cDNA_21_GGAGAACA_merged_170000.txt	1711	4	0.000117223	TGTGCCAGCAGCCCAATCGGTCGGAGGGCTCACAATGAGCAGTTCTTC	EEEEEEEEEEEEEEEEEEEEEEEEEEEEEEEEEEEEEEEEEEEEEEEE	TRBV7-2*00(587)	TRBD2*00(35)	TRBJ2-1*00(219.7)		580|592|617|0|12||60.0	26|33|48|22|29||35.0	25|42|70|31|48||85.0												TGTGCCAGCAGCCCAATCGGTCGGAGGGCTCACAATGAGCAGTTCTTC	36								CASSPIGRRAHNEQFF		:::::::::0:-5:12:22:-10:1:29:31:-5:48:::	TLML_1_	RNA
1192	CLONES_TRBTLML_1__FU13_TCR-JV_cDNA_21_GGAGAACA_merged_170000.txt	1712	4	0.000117223	TGTGCCAGCAGCCGGCGGGGAGGGCTAGCCAAAAACATTCAGTACTTC	EEEEEEEEEEEEEEEEEEEEEEEEEEEEEEEEEEEEEEEEEEEEEEEE	TRBV12-3*00(520),TRBV12-4*00(520)	TRBD2*00(25)	TRBJ2-4*00(210)		530|541|567|0|11||55.0;530|541|567|0|11||55.0	23|28|48|14|19||25.0	16|42|70|22|48||130.0												TGTGCCAGCAGCCGGCGGGGAGGGCTAGCCAAAAACATTCAGTACTTC	36								CASSRRGGLAKNIQYF		:::::::::0:-6:11:14:-7:-4:19:22:4:48:::	TLML_1_	RNA
1193	CLONES_TRBTLML_1__FU13_TCR-JV_cDNA_21_GGAGAACA_merged_170000.txt	1713	4	0.000117223	TGTGCCAGCAGCCAAGCAGGGATTTGGTCTAATGAAAAACTGTTTTTT	EEEEEEEEEEEEEEEEEEEEEEEEEEEEEEEEEEEEEEEEEEEEEEEE	TRBV14*00(280)	TRBD1*00(25)	TRBJ1-4*00(256.3)		516|532|553|0|16||80.0	16|21|36|16|21||25.0	23|43|71|28|48||100.0												TGTGCCAGCAGCCAAGCAGGGATTTGGTCTAATGAAAAACTGTTTTTT	36								CASSQAGIWSNEKLFF		:::::::::0:-1:16:16:-4:-3:21:28:-3:48:::	TLML_1_	RNA
1194	CLONES_TRBTLML_1__FU13_TCR-JV_cDNA_21_GGAGAACA_merged_170000.txt	1714	4	0.000117223	TGTGCCAGCAGCCAAGGGACAGTTTATAGCAATCAGCCCCAGCATTTT	EEEEEEEEEEEEEEEEEEEEEEEEEEEEEEEEEEEEEEEEEEEEEEEE	TRBV12-3*00(610),TRBV12-4*00(610)	TRBD1*00(35)	TRBJ1-5*00(213.8)		530|541|567|0|11||55.0;530|541|567|0|11||55.0	12|19|36|15|22||35.0	18|42|70|24|48||120.0												TGTGCCAGCAGCCAAGGGACAGTTTATAGCAATCAGCCCCAGCATTTT	36								CASSQGTVYSNQPQHF		:::::::::0:-6:11:15:0:-5:22:24:2:48:::	TLML_1_	RNA
1195	CLONES_TRBTLML_1__FU13_TCR-JV_cDNA_21_GGAGAACA_merged_170000.txt	1715	4	0.000117223	TGTGCCAGCAGCCAAGATGAGTCGGGTGTGAATGAAAAACTGTTTTTT	EEEEEEEEEEEEEEEEEEEEEEEEEEEEEEEEEEEEEEEEEEEEEEEE	TRBV4-2*00(320),TRBV4-3*00(304)		TRBJ1-4*00(230)		537|555|574|0|18||90.0;537|555|574|0|18|SC539T|74.0		25|43|71|30|48||90.0												TGTGCCAGCAGCCAAGATGAGTCGGGTGTGAATGAAAAACTGTTTTTT	36								CASSQDESGVNEKLFF		:::::::::0:1:18:::::30:-5:48:::	TLML_1_	RNA
1196	CLONES_TRBTLML_1__FU13_TCR-JV_cDNA_21_GGAGAACA_merged_170000.txt	1716	4	0.000117223	TGTGCCAGCAGCCAAGACACGGGAGGTCGCACAGATACGCAGTATTTT	EEEEEEEEEEEEEEEEEEEEEEEEEEEEEEEEEEEEEEEEEEEEEEEE	TRBV3-1*00(562.5)	TRBD2*00(35)	TRBJ2-3*00(240)		543|560|580|0|17||85.0	24|31|48|19|26||35.0	21|41|69|28|48||100.0												TGTGCCAGCAGCCAAGACACGGGAGGTCGCACAGATACGCAGTATTTT	36								CASSQDTGGRTDTQYF		:::::::::0:0:17:19:-8:-1:26:28:-1:48:::	TLML_1_	RNA
1197	CLONES_TRBTLML_1__FU13_TCR-JV_cDNA_21_GGAGAACA_merged_170000.txt	1717	4	0.000117223	TGTGCCAGCAGCGTTATTGCCAGCTCTCGTAGTACTGAAGCTTTCTTT	EEEEEEEEEEEEEEEEEEEEEEEEEEEEEEEEEEEEEEEEEEEEEEEE	TRBV9*00(560)		TRBJ1-1*00(215)		559|573|595|0|14||70.0		25|40|68|33|48||75.0												TGTGCCAGCAGCGTTATTGCCAGCTCTCGTAGTACTGAAGCTTTCTTT	36								CASSVIASSRSTEAFF		:::::::::0:-2:14:::::33:-5:48:::	TLML_1_	RNA
1198	CLONES_TRBTLML_1__FU13_TCR-JV_cDNA_21_GGAGAACA_merged_170000.txt	1718	4	0.000117223	TGTGCCAGCAGCGTAGCTGAGGCAGGTTACACAGATACGCAGTATTTT	EEEEEEEEEEEEEEEEEEEEEEEEEEEEEEEEEEEEEEEEEEEEEEEE	TRBV9*00(280)		TRBJ2-3*00(235)		559|577|595|0|18||90.0		22|41|69|29|48||95.0												TGTGCCAGCAGCGTAGCTGAGGCAGGTTACACAGATACGCAGTATTTT	36								CASSVAEAGYTDTQYF		:::::::::0:2:18:::::29:-2:48:::	TLML_1_	RNA
1199	CLONES_TRBTLML_1__FU13_TCR-JV_cDNA_21_GGAGAACA_merged_170000.txt	1719	4	0.000117223	TGTGCCAGCAGCGCCCACGTTGGACTATCCCTTCGCGAGCAGTACTTC	EEEEEEEEEEEEEEEEEEEEEEEEEEEEEEEEEEEEEEEEEEEEEEEE	TRBV9*00(520)	TRBD2*00(30)	TRBJ2-7*00(205)		559|572|595|0|13||65.0	17|23|48|21|27||30.0	26|39|67|35|48||65.0												TGTGCCAGCAGCGCCCACGTTGGACTATCCCTTCGCGAGCAGTACTTC	36								CASSAHVGLSLREQYF		:::::::::0:-3:13:21:-1:-9:27:35:-6:48:::	TLML_1_	RNA
1200	CLONES_TRBTLML_1__FU13_TCR-JV_cDNA_21_GGAGAACA_merged_170000.txt	1720	4	0.000117223	TGTGCCAGCAGGGCGACTGGGGCAGCTAACACCGGGGAGCTGTTTTTT	EEEEEEEEEEEEEEEEEEEEEEEEEEEEEEEEEEEEEEEEEEEEEEEE	TRBV28*00(408.5)	TRBD1*00(25)	TRBJ2-2*00(245)		564|575|601|0|11||55.0	19|24|36|18|23||25.0	22|43|71|27|48||105.0												TGTGCCAGCAGGGCGACTGGGGCAGCTAACACCGGGGAGCTGTTTTTT	36								CASRATGAANTGELFF		:::::::::0:-6:11:18:-7:0:23:27:-2:48:::	TLML_1_	RNA
1201	CLONES_TRBTLML_1__FU13_TCR-JV_cDNA_21_GGAGAACA_merged_170000.txt	1721	4	0.000117223	TGTGCCAGCAGAACCGGGGGGAGGGTCGCTAATGAAAAACTGTTTTTT	EEEEEEEEEEEEEEEEEEEEEEEEEAEEEEEEEEEEEEEEEEEEEEEE	TRBV27*00(751)	TRBD2*00(35)	TRBJ1-4*00(141)		556|567|593|0|11||55.0	25|32|48|18|25||35.0	23|43|71|28|48||100.0												TGTGCCAGCAGAACCGGGGGGAGGGTCGCTAATGAAAAACTGTTTTTT	32								CASRTGGRVANEKLFF		:::::::::0:-6:11:18:-9:0:25:28:-3:48:::	TLML_1_	RNA
1202	CLONES_TRBTLML_1__FU13_TCR-JV_cDNA_21_GGAGAACA_merged_170000.txt	1722	4	0.000117223	TGTGCCAGCAAAACGAACGTAGGGGGGGGCACAGATACGCAGTATTTT	EEEEEEEEEEEEEEEEEEEEEEEEEEEEEEEEEEAEEEEEEEEEEEEE	TRBV12-3*00(300),TRBV12-4*00(300)	TRBD1*00(30)	TRBJ2-3*00(240)		530|540|567|0|10||50.0;530|540|567|0|10||50.0	17|23|36|20|26||30.0	21|41|69|28|48||100.0												TGTGCCAGCAAAACGAACGTAGGGGGGGGCACAGATACGCAGTATTTT	32								CASKTNVGGGTDTQYF		:::::::::0:-7:10:20:-5:-1:26:28:-1:48:::	TLML_1_	RNA
1203	CLONES_TRBTLML_1__FU13_TCR-JV_cDNA_21_GGAGAACA_merged_170000.txt	1729	4	0.000117223	TGCGCCAGCGGAACCGGGACTAGCGGTACCTACAATGAGCAGTTCTTC	EEEEEEEEEEEEEEEEEEEEEEEEEEEEEEEEEEEEEEEEEEEEEEEE	TRBV10-1*00(648.3)	TRBD2*00(65)	TRBJ2-1*00(240)		533|542|570|0|9||45.0	14|27|48|13|26||65.0	22|42|70|28|48||100.0												TGCGCCAGCGGAACCGGGACTAGCGGTACCTACAATGAGCAGTTCTTC	36								CASGTGTSGTYNEQFF		:::::::::0:-8:9:13:2:-5:26:28:-2:48:::	TLML_1_	RNA
1204	CLONES_TRBTLML_1__FU13_TCR-JV_cDNA_21_GGAGAACA_merged_170000.txt	1730	4	0.000117223	TGCGCCAGCAGTCAATCGGCAGGGGATAGCACAGATACGCAGTATTTT	EEEEEEEEEEEEEEEEEEEEEEEEEEEEEEEEEEEEEEEEEEEEEEEE	TRBV23-1*00(1085)	TRBD1*00(30)	TRBJ2-3*00(250)		580|598|617|0|18||90.0	16|22|36|19|25||30.0	19|41|69|26|48||110.0												TGCGCCAGCAGTCAATCGGCAGGGGATAGCACAGATACGCAGTATTTT	36								CASSQSAGDSTDTQYF		:::::::::0:1:18:19:-4:-2:25:26:1:48:::	TLML_1_	RNA
1205	CLONES_TRBTLML_1__FU13_TCR-JV_cDNA_21_GGAGAACA_merged_170000.txt	1731	4	0.000117223	TGCGCCAGCAGCTTGGGGTTGGACCCTGGAGGGGATGAGCAGTTCTTC	EEEEEEEEEEEEEEEEEEEEEEEEEEEEEEEEEEEEEEEEEEEEEEEE	TRBV5-1*00(185)	TRBD2*00(30)	TRBJ2-1*00(210)		554|570|590|0|16||80.0	26|32|48|27|33||30.0	28|42|70|34|48||70.0												TGCGCCAGCAGCTTGGGGTTGGACCCTGGAGGGGATGAGCAGTTCTTC	36								CASSLGLDPGGDEQFF		:::::::::0:0:16:27:-10:0:33:34:-8:48:::	TLML_1_	RNA
1206	CLONES_TRBTLML_1__FU13_TCR-JV_cDNA_21_GGAGAACA_merged_170000.txt	1732	4	0.000117223	TGCGCCAGCAGCTTGGAGGCAGGGGGTGTCACCGGGGAGCTGTTTTTT	EEEEEEEEEEEEEEEEEEEEEEEEEEEEEEEEEEEEEEEEEEEEEEEE	TRBV5-1*00(535)	TRBD1*00(35)	TRBJ2-2*00(235)		554|570|590|0|16||80.0	16|23|36|19|26||35.0	24|43|71|29|48||95.0												TGCGCCAGCAGCTTGGAGGCAGGGGGTGTCACCGGGGAGCTGTTTTTT	36								CASSLEAGGVTGELFF		:::::::::0:0:16:19:-4:-1:26:29:-4:48:::	TLML_1_	RNA
1207	CLONES_TRBTLML_1__FU13_TCR-JV_cDNA_21_GGAGAACA_merged_170000.txt	1733	4	0.000117223	TGCGCCAGCAGCTCTCGGACCTTAATCTCCTACAATGAGCAGTTCTTC	EEEEEEEEEEEEEEEEEEEEEEEEEEEEEEEEEEEEEEEEEEEEEEEE	TRBV5-1*00(1235)		TRBJ2-1*00(190)		554|567|590|0|13||65.0		20|42|70|26|48||110.0												TGCGCCAGCAGCTCTCGGACCTTAATCTCCTACAATGAGCAGTTCTTC	36								CASSSRTLISYNEQFF		:::::::::0:-3:13:::::26:0:48:::	TLML_1_	RNA
1208	CLONES_TRBTLML_1__FU13_TCR-JV_cDNA_21_GGAGAACA_merged_170000.txt	1734	4	0.000117223	TGCGCCAGCAGCCCTAATAAAACAGGGCCCCTCTATGGCTACACCTTC	EEEEEEEEEEEEEEEEEEEEEEEEEEEEEEEEEEEEEEEEEEEEEEEE	TRBV4-1*00(232.5)	TRBD2*00(35),TRBD1*00(30)	TRBJ1-2*00(220)		537|550|574|0|13||65.0	28|35|48|23|30||35.0;15|21|36|21|27||30.0	24|40|68|32|48||80.0												TGCGCCAGCAGCCCTAATAAAACAGGGCCCCTCTATGGCTACACCTTC	36								CASSPNKTGPLYGYTF		:::::::::0:-4:13:23:-12:3:30:32:-4:48:::	TLML_1_	RNA
1209	CLONES_TRBTLML_1__FU13_TCR-JV_cDNA_21_GGAGAACA_merged_170000.txt	1735	4	0.000117223	TGCGCCAGCAGCCCAGGGGGCGCGTTTTTTAACTATGGCTACACCTTC	EEEEEEEEEEEEEEEEEEEEEEEEEEEEEEEEEEEEEEEEEEEEEEEE	TRBV5-1*00(392.5)	TRBD1*00(50)	TRBJ1-2*00(218.8)		554|566|590|0|12||60.0	16|26|36|13|23||50.0	21|40|68|29|48||95.0												TGCGCCAGCAGCCCAGGGGGCGCGTTTTTTAACTATGGCTACACCTTC	36								CASSPGGAFFNYGYTF		:::::::::0:-4:12:13:-4:2:23:29:-1:48:::	TLML_1_	RNA
1210	CLONES_TRBTLML_1__FU13_TCR-JV_cDNA_21_GGAGAACA_merged_170000.txt	1736	4	0.000117223	TGCGCCAGCAGCCAACCACTAGCGGGGCTAAACAATGAGCAGTTCTTC	EEEEEEEEEEEEEEEEEEEEEEEEEEEEEEEEEEEEEEEEEEEEEEEE	TRBV4-1*00(325)	TRBD2*00(45)	TRBJ2-1*00(221)		537|552|574|0|15||75.0	19|28|48|17|26||45.0	25|42|70|31|48||85.0												TGCGCCAGCAGCCAACCACTAGCGGGGCTAAACAATGAGCAGTTCTTC	36								CASSQPLAGLNNEQFF		:::::::::0:-2:15:17:-3:-4:26:31:-5:48:::	TLML_1_	RNA
1211	CLONES_TRBTLML_1__FU13_TCR-JV_cDNA_21_GGAGAACA_merged_170000.txt	1737	4	0.000117223	TGCGCCAGCAGCCAAGGCCGGGGGGGGGATAGCACTGAAGCTTTCTTT	EEEEEEEEEEEEEEEEEEEEEEEEEEEEEEEEEEEEEEEEEEEEEEEE	TRBV4-1*00(466.7)	TRBD1*00(25),TRBD2*00(25)	TRBJ1-1*00(220)		537|553|574|0|16||80.0	10|15|36|17|22||25.0;14|19|48|17|22||25.0	24|40|68|32|48||80.0												TGCGCCAGCAGCCAAGGCCGGGGGGGGGATAGCACTGAAGCTTTCTTT	36								CASSQGRGGDSTEAFF		:::::::::0:-1:16:17:2:-9:22:32:-4:48:::	TLML_1_	RNA
1212	CLONES_TRBTLML_1__FU13_TCR-JV_cDNA_21_GGAGAACA_merged_170000.txt	1738	4	0.000117223	TGCGCCAGCAGCCAAGAGGAAGGGGGGAGCACAGATACGCAGTATTTT	EEEEEEEEEEEEEEEEEEEEEEEEEEEEEEEEEEEEEEEEEEEEEEEE	TRBV4-1*00(345)	TRBD1*00(30)	TRBJ2-3*00(245)		537|554|574|0|17||85.0	17|23|36|20|26||30.0	20|41|69|27|48||105.0												TGCGCCAGCAGCCAAGAGGAAGGGGGGAGCACAGATACGCAGTATTTT	36								CASSQEEGGSTDTQYF		:::::::::0:0:17:20:-5:-1:26:27:0:48:::	TLML_1_	RNA
1213	CLONES_TRBTLML_1__FU13_TCR-JV_cDNA_21_GGAGAACA_merged_170000.txt	1739	4	0.000117223	TGCGCCAGCAGCATCCGAGGACAGGGGAGCACAGATACGCAGTATTTT	EEEEEEEEEEEEEEEEEEEEEEEEEEEEEEEEEEEEEEEEEEEEEEEE	TRBV4-1*00(750.8)	TRBD1*00(45)	TRBJ2-3*00(143.8)		537|549|574|0|12||60.0	13|22|36|18|27||45.0	20|41|69|27|48||105.0												TGCGCCAGCAGCATCCGAGGACAGGGGAGCACAGATACGCAGTATTTT	36								CASSIRGQGSTDTQYF		:::::::::0:-5:12:18:-1:-2:27:27:0:48:::	TLML_1_	RNA
1214	CLONES_TRBTLML_1__FU13_TCR-JV_cDNA_21_GGAGAACA_merged_170000.txt	1742	4	0.000117223	TGCAGTGCTTGGGACAGGGCCTCGATGATTTCCTACGAGCAGTACTTC	EEEEEEEEEEEEEEEEEEEEEEEEEEEEEEEEEEEEEEEEEEEEEEEE	TRBV20-1*00(592.5)	TRBD1*00(45)	TRBJ2-7*00(230)		759|768|793|0|9||45.0	12|21|36|10|19||45.0	21|39|67|30|48||90.0												TGCAGTGCTTGGGACAGGGCCTCGATGATTTCCTACGAGCAGTACTTC	36								CSAWDRASMISYEQYF		:::::::::0:-5:9:10:0:-3:19:30:-1:48:::	TLML_1_	RNA
1215	CLONES_TRBTLML_1__FU13_TCR-JV_cDNA_21_GGAGAACA_merged_170000.txt	1743	4	0.000117223	TGCAGTGCTCCGGGGGACAGGGGGTGGAACACCGGGGAGCTGTTTTTT	EEEEEEEEEEEEEEEEEEEEEEEEEEEEEEEEEEEEEEEEEEEEEEEE	TRBV20-1*00(515)	TRBD1*00(55)	TRBJ2-2*00(250)		759|768|793|0|9||45.0	12|23|36|13|24||55.0	21|43|71|26|48||110.0												TGCAGTGCTCCGGGGGACAGGGGGTGGAACACCGGGGAGCTGTTTTTT	36								CSAPGDRGWNTGELFF		:::::::::0:-5:9:13:0:-1:24:26:-1:48:::	TLML_1_	RNA
1216	CLONES_TRBTLML_1__FU13_TCR-JV_cDNA_21_GGAGAACA_merged_170000.txt	1744	4	0.000117223	TGCAGTGCTAGCAGAACTAGCGGGAGGATGGCAGATACGCAGTATTTT	EEEEEEEEEEEEEEEEEEEEEEEEEEEEEEEEEEEEEEEEEEEEEEEE	TRBV20-1*00(487.5)	TRBD2*00(60)	TRBJ2-3*00(172.5)		759|770|793|0|11||55.0	19|31|48|15|27||60.0	24|41|69|31|48||85.0												TGCAGTGCTAGCAGAACTAGCGGGAGGATGGCAGATACGCAGTATTTT	36								CSASRTSGRMADTQYF		:::::::::0:-3:11:15:-3:-1:27:31:-4:48:::	TLML_1_	RNA
1217	CLONES_TRBTLML_1__FU13_TCR-JV_cDNA_21_GGAGAACA_merged_170000.txt	1745	4	0.000117223	TGCAGTGCTAGATTCTGGGACAGCGGGGATCCCGACAGGCAGTTCTTC	EEEEEEEEEEEEEEEEEEEEEEEEEEEEEEEEEEEEEEEEEEEEEEEE	TRBV20-1*00(380.8)	TRBD1*00(39),TRBD2*00(34)	TRBJ2-1*00(190)		759|771|793|0|12||60.0	12|23|36|16|27|SG19C|39.0;16|28|48|16|27|DT21|34.0	32|42|70|38|48||50.0												TGCAGTGCTAGATTCTGGGACAGCGGGGATCCCGACAGGCAGTTCTTC	36								CSARFWDSGDPDRQFF		:::::::::0:-2:12:16:0:-1:27:38:-12:48:::	TLML_1_	RNA
1218	CLONES_TRBTLML_1__FU13_TCR-JV_cDNA_21_GGAGAACA_merged_170000.txt	1746	4	0.000117223	TGCAGTGCTAGAGGGGTAGCGGGAGCCAGGGGAAATGAGCAGTTCTTC	EEEEEEEEEEEEEEEEEEEEEEEEEEEEEEEEEEEEEEEEEEEEEEEE	TRBV20-1*00(535)	TRBD2*00(45)	TRBJ2-1*00(215)		759|772|793|0|13||65.0	21|30|48|16|25||45.0	27|42|70|33|48||75.0												TGCAGTGCTAGAGGGGTAGCGGGAGCCAGGGGAAATGAGCAGTTCTTC	36								CSARGVAGARGNEQFF		:::::::::0:-1:13:16:-5:-2:25:33:-7:48:::	TLML_1_	RNA
1219	CLONES_TRBTLML_1__FU13_TCR-JV_cDNA_21_GGAGAACA_merged_170000.txt	1747	4	0.000117223	TGCAGTGCTAGAGATGGCAGAGGGAGAAACACCGGGGAGCTGTTTTTT	EEEEEEEEEEEEEEEEEEEEEEEEEEEEEEEEEEEEEEEEEEEEEEEE	TRBV20-1*00(307.5)	TRBD2*00(25)	TRBJ2-2*00(245)		759|774|793|0|15||75.0	25|30|48|21|26||25.0	22|43|71|27|48||105.0												TGCAGTGCTAGAGATGGCAGAGGGAGAAACACCGGGGAGCTGTTTTTT	36								CSARDGRGRNTGELFF		:::::::::0:1:15:21:-9:-2:26:27:-2:48:::	TLML_1_	RNA
1220	CLONES_TRBTLML_1__FU13_TCR-JV_cDNA_21_GGAGAACA_merged_170000.txt	1748	4	0.000117223	TGCAGTGCTAACCAGCATGCGACTAGCGGGAGTCGGGAGCAGTACTTC	EEEEEEEEEEEEEEEEEEEEEEEEEEEEEEEEEEEEEEEEEEEEEEEE	TRBV20-1*00(262.5)	TRBD2*00(60)	TRBJ2-7*00(200)		759|769|793|0|10||50.0	18|30|48|20|32||60.0	27|39|67|36|48||60.0												TGCAGTGCTAACCAGCATGCGACTAGCGGGAGTCGGGAGCAGTACTTC	36								CSANQHATSGSREQYF		:::::::::0:-4:10:20:-2:-2:32:36:-7:48:::	TLML_1_	RNA
1221	CLONES_TRBTLML_1__FU13_TCR-JV_cDNA_21_GGAGAACA_merged_170000.txt	1749	4	0.000117223	TGCAGTGCTAAGGATTGGGCGGGAGCTCTATACAATGAGCAGTTCTTC	EEEEEEEEEEEEEEEEEEEEEEEEEEEEEEEEEEEEEEEEEEEEEEEE	TRBV20-1*00(325)	TRBD1*00(25)	TRBJ2-1*00(233)		759|769|793|0|10||50.0	20|25|36|16|21||25.0	16|42|70|21|48|SC23TI24A|93.0												TGCAGTGCTAAGGATTGGGCGGGAGCTCTATACAATGAGCAGTTCTTC	36								CSAKDWAGALYNEQFF		:::::::::0:-4:10:16:-8:1:21:21:4:48:::	TLML_1_	RNA
1222	CLONES_TRBTLML_1__FU13_TCR-JV_cDNA_21_GGAGAACA_merged_170000.txt	1750	4	0.000117223	TGCAGTGCCCAAGGACTAGCGGGAGGATTGGAAAATGAGCAGTTCTTC	EEEEEEEEEEEEEEEEEEEEEEEEEEEEEEEEEEEEEEEEEEEEEEEE	TRBV20-1*00(963.7)	TRBD2*00(70)	TRBJ2-1*00(163.3)		759|767|793|0|8||40.0	17|31|48|12|26||70.0	27|42|70|33|48||75.0												TGCAGTGCCCAAGGACTAGCGGGAGGATTGGAAAATGAGCAGTTCTTC	36								CSAQGLAGGLENEQFF		:::::::::0:-6:8:12:-1:-1:26:33:-7:48:::	TLML_1_	RNA
1223	CLONES_TRBTLML_1__FU13_TCR-JV_cDNA_21_GGAGAACA_merged_170000.txt	1751	4	0.000117223	TGCAGTGCCACTCCCTTGACTAGCGGGAGCTACAATGAGCAGTTCTTC	EEEEEEEEEEEEEEEEEEEEEEEEEEEEEEEEEEEEEEEEEEEEEEEE	TRBV20-1*00(228.8)	TRBD2*00(60)	TRBJ2-1*00(235)		759|767|793|0|8||40.0	18|30|48|17|29||60.0	23|42|70|29|48||95.0												TGCAGTGCCACTCCCTTGACTAGCGGGAGCTACAATGAGCAGTTCTTC	36								CSATPLTSGSYNEQFF		:::::::::0:-6:8:17:-2:-2:29:29:-3:48:::	TLML_1_	RNA
1224	CLONES_TRBTLML_1__FU13_TCR-JV_cDNA_21_GGAGAACA_merged_170000.txt	1752	4	0.000117223	TGCAGCGTTGACGGACTAGCGGGACGCACCTACAATGAGCAGTTCTTC	EEEEEEEEEEEEEEEEEEEEEEEEEEEEEEEEEEEEEEEEEEEEEEEE	TRBV29-1*00(483.8)	TRBD2*00(60)	TRBJ2-1*00(240)		700|711|734|0|11||55.0	17|29|48|12|24||60.0	22|42|70|28|48||100.0												TGCAGCGTTGACGGACTAGCGGGACGCACCTACAATGAGCAGTTCTTC	36								CSVDGLAGRTYNEQFF		:::::::::0:-3:11:12:-1:-3:24:28:-2:48:::	TLML_1_	RNA
1225	CLONES_TRBTLML_1__FU13_TCR-JV_cDNA_21_GGAGAACA_merged_170000.txt	1758	4	0.000117223	TGTGCCAGCAGCTTATTTGTGCAGGACGAAACTATGGCTACACCTTC	EEEEEEEEEEEEEEEEEEEEEEEEEEEEEEEEEEEEEEEEEEEEEEE	TRBV7-3*00(465.8)		TRBJ1-2*00(196.3)		540|555|577|0|15||75.0		22|40|68|29|47||90.0												TGTGCCAGCAGCTTATTTGTGCAGGACGAAACTATGGCTACACCTTC	36								CASSLFVQ_RNYGYTF		:::::::::0:-2:15:::::29:-2:47:::	TLML_1_	RNA
1226	CLONES_TRBTLML_1__FU13_TCR-JV_cDNA_21_GGAGAACA_merged_170000.txt	1761	4	0.000117223	TGTGCCAGTAGTCCTAGTGGGGGACCGACTAGAGACCCAGTACTTC	EEEEEEEEEEEEEEEEEEEEEEEEEEEEEEEEEEEEEEEEEEEEEE	TRBV19*00(280.5)	TRBD1*00(25),TRBD2*00(25)	TRBJ2-5*00(220)		559|571|596|0|12||60.0	12|17|36|20|25||25.0;8|13|48|13|18||25.0	24|40|68|30|46||80.0												TGTGCCAGTAGTCCTAGTGGGGGACCGACTAGAGACCCAGTACTTC	36								CASSPSGG_RLETQYF		:::::::::0:-5:12:20:0:-7:25:30:-4:46:::	TLML_1_	RNA
1227	CLONES_TRBTLML_1__FU13_TCR-JV_cDNA_21_GGAGAACA_merged_170000.txt	1762	4	0.000117223	TGTGCCAGCAGGAAGTCCCGGGACAGGGGGCGACGGCTACACCTTC	EEEEEEEEEEEEEEEEEEEEEEEEEEEEEEEEEEEEEEEEEEEEEE	TRBV7-9*00(340)	TRBD1*00(90)	TRBJ1-2*00(200)		556|567|593|0|11||55.0	7|25|36|14|32||90.0	28|40|68|34|46||60.0												TGTGCCAGCAGGAAGTCCCGGGACAGGGGGCGACGGCTACACCTTC	36								CASRKSRD_GGDGYTF		:::::::::0:-6:11:14:5:1:32:34:-8:46:::	TLML_1_	RNA
1228	CLONES_TRBTLML_1__FU13_TCR-JV_cDNA_21_GGAGAACA_merged_170000.txt	1764	4	0.000117223	TGCGCCAGCAGCCTGAGACTAGCGGGAGGGCCTAAGGCAGTACTTC	EEEEEEEEEEEEEEEEEEEEEEEEEEEEEEEEEEEEEEEEEEEEEE	TRBV5-1*00(270)	TRBD2*00(80)	TRBJ2-7*00(190)		554|566|590|0|12||60.0	18|34|48|16|32||80.0	29|39|67|36|46||50.0												TGCGCCAGCAGCCTGAGACTAGCGGGAGGGCCTAAGGCAGTACTTC	36								CASSLRLA_EGLRQYF		:::::::::0:-4:12:16:-2:2:32:36:-9:46:::	TLML_1_	RNA
1229	CLONES_TRBTLML_1__FU13_TCR-JV_cDNA_21_GGAGAACA_merged_170000.txt	1765	4	0.000117223	TGCGCCAGCAGCCAAGTTCAAGCCCCCCTACAATGAGCAGTTCTTC	EEEEEEEEEEEEEEEEEEEEEEEEEEEEEEEEEEEEEEEEEEEEEE	TRBV4-1*00(340.3)	TRBD1*00(25)	TRBJ2-1*00(240)		537|553|574|0|16||80.0	0|5|36|21|26||25.0	22|42|70|26|46||100.0												TGCGCCAGCAGCCAAGTTCAAGCCCCCCTACAATGAGCAGTTCTTC	36								CASSQVQA_PYNEQFF		:::::::::0:-1:16:21:12:-19:26:26:-2:46:::	TLML_1_	RNA
1230	CLONES_TRBTLML_1__FU13_TCR-JV_cDNA_21_GGAGAACA_merged_170000.txt	1766	4	0.000117223	TGCGCCAGCAGGGACTAGCGGGAACTCCTACAATGAGCAGTTCTTC	EEEEEEEEEEEEEEEEEEEEEEEEEEEEEEEEEEEEEEEEEEEEEE	TRBV10-2*00(445)	TRBD2*00(45)	TRBJ2-1*00(250)		533|544|570|0|11||55.0	17|26|48|11|20||45.0	16|42|70|20|46|SG19A|114.0												TGCGCCAGCAGGGACTAGCGGGAACTCCTACAATGAGCAGTTCTTC	36								CASRD*RE_SYNEQFF		:::::::::0:-6:11:11:-1:-6:20:20:4:46:::	TLML_1_	RNA
1231	CLONES_TRBTLML_1__FU13_TCR-JV_cDNA_21_GGAGAACA_merged_170000.txt	1799	4	0.000117223	TGTGCTAGCAGCTTAGGACACAGGGGATACAATGAGCAGTTCTTC	EEEEEEEEEEEEEEEEEEEEEEEEEEEEEEEEEEEEEEEEEEEEE	TRBV7-7*00(183.5)	TRBD1*00(35)	TRBJ2-1*00(230)		585|601|622|0|16|SC590T|64.0	15|22|36|19|26||35.0	24|42|70|27|45||90.0												TGTGCTAGCAGCTTAGGACACAGGGGATACAATGAGCAGTTCTTC	36								CASSLGHRGYNEQFF		:::::::::0:-1:16:19:-3:-2:26:27:-4:45:::	TLML_1_	RNA
1232	CLONES_TRBTLML_1__FU13_TCR-JV_cDNA_21_GGAGAACA_merged_170000.txt	1801	4	0.000117223	TGTGCCTGGACCCGAAGCGCGGGAGGGCCAGAGACCCAGTACTTC	EEEEEEEEEEEEEEEEEEEEEEEEEEEEEEEEEEEEEEEEEEEEA	TRBV30*00(514.7)	TRBD2*00(55)	TRBJ2-5*00(174.7)		787|797|821|0|10||50.0	23|34|48|18|29||55.0	24|40|68|29|45||80.0												TGTGCCTGGACCCGAAGCGCGGGAGGGCCAGAGACCCAGTACTTC	32								CAWTRSAGGPETQYF		:::::::::0:-4:10:18:-7:2:29:29:-4:45:::	TLML_1_	RNA
1233	CLONES_TRBTLML_1__FU13_TCR-JV_cDNA_21_GGAGAACA_merged_170000.txt	1802	4	0.000117223	TGTGCCTGGAGTCTCGGGACCACCATCCAGGAGCCCCAGCATTTT	EEEEEEEEEEEEEEEEEEEEEEEEEEEEEEEEEEEEEEEEEEEEE	TRBV30*00(345)	TRBD1*00(30),TRBD2*00(30)	TRBJ1-5*00(210)		787|799|821|0|12||60.0	11|17|36|14|20||30.0;15|21|48|14|20||30.0	28|42|70|31|45||70.0												TGTGCCTGGAGTCTCGGGACCACCATCCAGGAGCCCCAGCATTTT	36								CAWSLGTTIQEPQHF		:::::::::0:-2:12:14:1:-7:20:31:-8:45:::	TLML_1_	RNA
1234	CLONES_TRBTLML_1__FU13_TCR-JV_cDNA_21_GGAGAACA_merged_170000.txt	1803	4	0.000117223	TGTGCCTGGAGTGTACCCGGGGGCAAAACAGGAGGCTACACCTTC	EEEEEEEEEEEEEEEEEEEEEEEEEEEEEEEEEEEEEEEEEEEEE	TRBV30*00(551)	TRBD1*00(30)	TRBJ1-2*00(200)		787|803|821|0|16||80.0	18|24|36|18|24||30.0	28|40|68|33|45||60.0												TGTGCCTGGAGTGTACCCGGGGGCAAAACAGGAGGCTACACCTTC	36								CAWSVPGGKTGGYTF		:::::::::0:2:16:18:-6:0:24:33:-8:45:::	TLML_1_	RNA
1235	CLONES_TRBTLML_1__FU13_TCR-JV_cDNA_21_GGAGAACA_merged_170000.txt	1804	4	0.000117223	TGTGCCTGGAGTGCCCAAGCAGCTAGCACAGATACGCAGTATTTT	EEEEEEEEEEEEEEEEEEEEEEEEEEEEEEEEEEEEEEEEEEEEE	TRBV30*00(920)		TRBJ2-3*00(260)		787|800|821|0|13||65.0		17|41|69|21|45||120.0												TGTGCCTGGAGTGCCCAAGCAGCTAGCACAGATACGCAGTATTTT	36								CAWSAQAASTDTQYF		:::::::::0:-1:13:::::21:3:45:::	TLML_1_	RNA
1236	CLONES_TRBTLML_1__FU13_TCR-JV_cDNA_21_GGAGAACA_merged_170000.txt	1805	4	0.000117223	TGTGCCTGGAGTGGGGAGGCGGGAGTGGCAGATACGCAGTATTTT	EEEEEEEEEEEEEEEEEEEEEEEEEEEEEEEEEEEEEEEEEEEEE	TRBV30*00(455)	TRBD2*00(35)	TRBJ2-3*00(225)		787|800|821|0|13||65.0	23|30|48|18|25||35.0	24|41|69|28|45||85.0												TGTGCCTGGAGTGGGGAGGCGGGAGTGGCAGATACGCAGTATTTT	36								CAWSGEAGVADTQYF		:::::::::0:-1:13:18:-7:-2:25:28:-4:45:::	TLML_1_	RNA
1237	CLONES_TRBTLML_1__FU13_TCR-JV_cDNA_21_GGAGAACA_merged_170000.txt	1809	4	0.000117223	TGTGCCATCCAATTCCCAGGCAGAATGAACACTGAAGCTTTCTTT	EEEEEEEEEEEEEEEEEEEEEEEEEEEEEEEEEEEEEEEEEEEEE	TRBV28*00(310)		TRBJ1-1*00(245)		564|571|601|0|7||35.0		19|40|68|24|45||105.0												TGTGCCATCCAATTCCCAGGCAGAATGAACACTGAAGCTTTCTTT	36								CAIQFPGRMNTEAFF		:::::::::0:-10:7:::::24:1:45:::	TLML_1_	RNA
1238	CLONES_TRBTLML_1__FU13_TCR-JV_cDNA_21_GGAGAACA_merged_170000.txt	1810	4	0.000117223	TGTGCCATCAGTTCTTTCGGGACCCCCTACAATGAGCAGTTCTTC	EEEEEEEEEEEEEEEEEEEEEEEEEEEEEEEEEEEEEEEEEEEEE	TRBV10-3*00(435)	TRBD1*00(30),TRBD2*00(30)	TRBJ2-1*00(240)		533|545|570|0|12||60.0	11|17|36|17|23||30.0;15|21|48|17|23||30.0	22|42|70|25|45||100.0												TGTGCCATCAGTTCTTTCGGGACCCCCTACAATGAGCAGTTCTTC	36								CAISSFGTPYNEQFF		:::::::::0:-5:12:17:1:-7:23:25:-2:45:::	TLML_1_	RNA
1239	CLONES_TRBTLML_1__FU13_TCR-JV_cDNA_21_GGAGAACA_merged_170000.txt	1811	4	0.000117223	TGTGCCATCAGTGAGTCGATAGCGGGAGAAGAGACCCAGTACTTC	EEEEEEEEEEEEEEEEEEEEEEEEEEEEEEEEEEEEEEEEEEEEE	TRBV10-3*00(519.5)	TRBD2*00(45)	TRBJ2-5*00(225)		533|552|570|0|19||95.0	21|30|48|19|28||45.0	23|40|68|28|45||85.0												TGTGCCATCAGTGAGTCGATAGCGGGAGAAGAGACCCAGTACTTC	36								CAISESIAGEETQYF		:::::::::0:2:19:19:-5:-2:28:28:-3:45:::	TLML_1_	RNA
1240	CLONES_TRBTLML_1__FU13_TCR-JV_cDNA_21_GGAGAACA_merged_170000.txt	1812	4	0.000117223	TGTGCCATCAGTGAACAGACAGGGAACTCCTACGAGCAGTACTTC	EEEEEEEEEEEEEEEEEEEEEEEEEEEEEEEEEEEEEEEEEEEEE	TRBV10-3*00(326)	TRBD1*00(25)	TRBJ2-7*00(239)		533|547|570|0|14||70.0	14|19|36|17|22||25.0	16|39|67|22|45|SG19A|99.0												TGTGCCATCAGTGAACAGACAGGGAACTCCTACGAGCAGTACTTC	36								CAISEQTGNSYEQYF		:::::::::0:-3:14:17:-2:-5:22:22:4:45:::	TLML_1_	RNA
1241	CLONES_TRBTLML_1__FU13_TCR-JV_cDNA_21_GGAGAACA_merged_170000.txt	1813	4	0.000117223	TGTGCCATCAGCAGCGGACTAGCGGGGGGCTACGAGCACTACTTC	EEEEEEEEEEEEEEEEEEEEEEEEEEEEEEEEEEEEEEEEEEEEE	TRBV10-3*00(439.7)	TRBD2*00(55)	TRBJ2-7*00(204)		533|544|570|0|11||55.0	17|28|48|15|26||55.0	23|39|67|29|45|SG32C|64.0												TGTGCCATCAGCAGCGGACTAGCGGGGGGCTACGAGCACTACTTC	36								CAISSGLAGGYEHYF		:::::::::0:-6:11:15:-1:-4:26:29:-3:45:::	TLML_1_	RNA
1242	CLONES_TRBTLML_1__FU13_TCR-JV_cDNA_21_GGAGAACA_merged_170000.txt	1814	4	0.000117223	TGTGCCATCAGAACGACTAGCGGGGGGTTCCACGAGCAGTACTTC	EEEEEEEEEEEEEEEEEEEEEEEEEEEEEEEEEEEEEEEEEEEEE	TRBV10-3*00(366)	TRBD2*00(50)	TRBJ2-7*00(210)		533|544|570|0|11||55.0	18|28|48|14|24||50.0	25|39|67|31|45||70.0												TGTGCCATCAGAACGACTAGCGGGGGGTTCCACGAGCAGTACTTC	36								CAIRTTSGGFHEQYF		:::::::::0:-6:11:14:-2:-4:24:31:-5:45:::	TLML_1_	RNA
1243	CLONES_TRBTLML_1__FU13_TCR-JV_cDNA_21_GGAGAACA_merged_170000.txt	1815	4	0.000117223	TGTGCCACCTCGGGACGGACCTCTGGGGCCAACGTCCTGACTTTC	EEEEEEEEEEEEEEEEEEEEEEEEEEEEEEEEEEEEEEEEAAAAA	TRBV24-1*00(1321)	TRBD1*00(30),TRBD2*00(30)	TRBJ2-6*00(125)		559|568|597|0|9||45.0	11|17|36|10|16||30.0;15|21|48|10|16||30.0	20|45|73|20|45||125.0												TGTGCCACCTCGGGACGGACCTCTGGGGCCAACGTCCTGACTTTC	32								CATSGRTSGANVLTF		:::::::::0:-9:9:10:1:-7:16:20:0:45:::	TLML_1_	RNA
1244	CLONES_TRBTLML_1__FU13_TCR-JV_cDNA_21_GGAGAACA_merged_170000.txt	1817	4	0.000117223	TGTGCCACCGTGGGCACTAGCGGAGGCGGCAATGAGCAGTTCTTC	EEEEEEEEEEEEEEEEEEEEEEEEEEEEEEEEEEEEEEEEEEEEE	TRBV24-1*00(437.5)	TRBD2*00(40)	TRBJ2-1*00(220)		559|568|597|0|9||45.0	19|27|48|15|23||40.0	26|42|70|29|45||80.0												TGTGCCACCGTGGGCACTAGCGGAGGCGGCAATGAGCAGTTCTTC	36								CATVGTSGGGNEQFF		:::::::::0:-9:9:15:-3:-5:23:29:-6:45:::	TLML_1_	RNA
1245	CLONES_TRBTLML_1__FU13_TCR-JV_cDNA_21_GGAGAACA_merged_170000.txt	1818	4	0.000117223	TGTGCCACCAGTGATTTTCAGGGGGCGTACAATGAGCAGTTCTTC	EEEEEEEEEEEEEEEEEEEEEEEEEEEEEEEEEEEEEEEEEEEEE	TRBV24-1*00(725)	TRBD1*00(45)	TRBJ2-1*00(185)		559|576|597|0|17||85.0	16|25|36|18|27||45.0	24|42|70|27|45||90.0												TGTGCCACCAGTGATTTTCAGGGGGCGTACAATGAGCAGTTCTTC	36								CATSDFQGAYNEQFF		:::::::::0:-1:17:18:-4:1:27:27:-4:45:::	TLML_1_	RNA
1246	CLONES_TRBTLML_1__FU13_TCR-JV_cDNA_21_GGAGAACA_merged_170000.txt	1819	4	0.000117223	TGTGCCACCAGTGATATGGGCGCCCAGGGCTACGAGCAGTACTTC	EEEEEEEEEEEEEEEEEEEEEEEEEEEEEEEEEEEEEEEEEEEEE	TRBV24-1*00(706.3)	TRBD1*00(40)	TRBJ2-7*00(220)		559|574|597|0|15||75.0	20|28|36|17|25||40.0	23|39|67|29|45||80.0												TGTGCCACCAGTGATATGGGCGCCCAGGGCTACGAGCAGTACTTC	36								CATSDMGAQGYEQYF		:::::::::0:-3:15:17:-8:4:25:29:-3:45:::	TLML_1_	RNA
1247	CLONES_TRBTLML_1__FU13_TCR-JV_cDNA_21_GGAGAACA_merged_170000.txt	1820	4	0.000117223	TGTGCCACCAGTGAAGCACAGGGGGCTTTCGAGACCCAGTACTTC	EEEEEEEEEEEEEEEEEEEEEEEEEEEEEEEEEEEEEEEEEEEEE	TRBV24-1*00(675)	TRBD1*00(45)	TRBJ2-5*00(215)		559|573|597|0|14||70.0	15|24|36|17|26||45.0	25|40|68|30|45||75.0												TGTGCCACCAGTGAAGCACAGGGGGCTTTCGAGACCCAGTACTTC	36								CATSEAQGAFETQYF		:::::::::0:-4:14:17:-3:0:26:30:-5:45:::	TLML_1_	RNA
1248	CLONES_TRBTLML_1__FU13_TCR-JV_cDNA_21_GGAGAACA_merged_170000.txt	1821	4	0.000117223	TGTGCCAGTATTGGGGTGGACAGTCGCAATCAGCCCCAGCATTTT	EEEEEEEEEEEEEEEEEEEEEEEEEEEEEEEEEEEEEEEEEEEEE	TRBV19*00(310)	TRBD1*00(30)	TRBJ1-5*00(240)		559|569|596|0|10||50.0	13|19|36|17|23||30.0	22|42|70|25|45||100.0												TGTGCCAGTATTGGGGTGGACAGTCGCAATCAGCCCCAGCATTTT	36								CASIGVDSRNQPQHF		:::::::::0:-7:10:17:-1:-5:23:25:-2:45:::	TLML_1_	RNA
1249	CLONES_TRBTLML_1__FU13_TCR-JV_cDNA_21_GGAGAACA_merged_170000.txt	1822	4	0.000117223	TGTGCCAGTAGTTCCCGGACAGGGGTGGTCAACGAGCAGTACTTC	EEEEEEEEEEEEEEEEEEEEEEEEEEEEEEEEEEEEEEEEEEEEE	TRBV19*00(320)	TRBD1*00(45)	TRBJ2-7*00(210)		559|571|596|0|12||60.0	13|22|36|16|25||45.0	25|39|67|31|45||70.0												TGTGCCAGTAGTTCCCGGACAGGGGTGGTCAACGAGCAGTACTTC	36								CASSSRTGVVNEQYF		:::::::::0:-5:12:16:-1:-2:25:31:-5:45:::	TLML_1_	RNA
1250	CLONES_TRBTLML_1__FU13_TCR-JV_cDNA_21_GGAGAACA_merged_170000.txt	1823	4	0.000117223	TGTGCCAGTAGTACCCCCCGGGAGGAACAAGAGACCCAGTACTTC	EEEEEEEEEEEEEEEEEEEEEEEEEEEEEEEEEEEEEEEEEEEEE	TRBV19*00(822.5)	TRBD1*00(35),TRBD2*00(35)	TRBJ2-5*00(230)		559|572|596|0|13||65.0	9|16|36|16|23||35.0;13|20|48|16|23||35.0	22|40|68|27|45||90.0												TGTGCCAGTAGTACCCCCCGGGAGGAACAAGAGACCCAGTACTTC	36								CASSTPREEQETQYF		:::::::::0:-4:13:16:3:-8:23:27:-2:45:::	TLML_1_	RNA
1251	CLONES_TRBTLML_1__FU13_TCR-JV_cDNA_21_GGAGAACA_merged_170000.txt	1824	4	0.000117223	TGTGCCAGTAGTAGCTCCCAGGGGCTAGGCTACGAGCAGTACTTC	EEEEEEEEEEEEEEEEEEEEEEEEEEEEEEEEEEEEEEEEEEEEE	TRBV19*00(356)	TRBD1*00(30)	TRBJ2-7*00(220)		559|572|596|0|13||65.0	16|22|36|18|24||30.0	23|39|67|29|45||80.0												TGTGCCAGTAGTAGCTCCCAGGGGCTAGGCTACGAGCAGTACTTC	36								CASSSSQGLGYEQYF		:::::::::0:-4:13:18:-4:-2:24:29:-3:45:::	TLML_1_	RNA
1252	CLONES_TRBTLML_1__FU13_TCR-JV_cDNA_21_GGAGAACA_merged_170000.txt	1825	4	0.000117223	TGTGCCAGTAGCCTTGCGAGGGGCAACGACTATGGCTACACCTTC	EEEEEEEEEEEEEEEEEEEEEEEEEEEEEEEEEEEEEEEEEEEEE	TRBV19*00(657.3)	TRBD1*00(25),TRBD2*00(25)	TRBJ1-2*00(225)		559|570|596|0|11||55.0	17|22|36|18|23||25.0;27|32|48|17|22||25.0	23|40|68|28|45||85.0												TGTGCCAGTAGCCTTGCGAGGGGCAACGACTATGGCTACACCTTC	36								CASSLARGNDYGYTF		:::::::::0:-6:11:18:-5:-2:23:28:-3:45:::	TLML_1_	RNA
1253	CLONES_TRBTLML_1__FU13_TCR-JV_cDNA_21_GGAGAACA_merged_170000.txt	1826	4	0.000117223	TGTGCCAGTAACGTAGCGGCTCTGAACACCGGGGAGCTGTTTTTT	EEEEEEEEEEEEEEEEEEEEEEEEEEEEEEEEEEEEEEEEEEEEE	TRBV19*00(313.5)	TRBD2*00(30)	TRBJ2-2*00(250)		559|569|596|0|10||50.0	21|27|48|13|19||30.0	21|43|71|23|45||110.0												TGTGCCAGTAACGTAGCGGCTCTGAACACCGGGGAGCTGTTTTTT	36								CASNVAALNTGELFF		:::::::::0:-7:10:13:-5:-5:19:23:-1:45:::	TLML_1_	RNA
1254	CLONES_TRBTLML_1__FU13_TCR-JV_cDNA_21_GGAGAACA_merged_170000.txt	1827	4	0.000117223	TGTGCCAGTAAGGTCGGGACAGGGGATGCCGGGGAGCTGTTTTTT	EEEEEEEEEEEEEEEEEEEEEEEEEEEEEEEEEEEEEEEEEEEEE	TRBV19*00(498.8)	TRBD1*00(55)	TRBJ2-2*00(201.3)		559|569|596|0|10||50.0	11|22|36|14|25||55.0	26|43|71|28|45||85.0												TGTGCCAGTAAGGTCGGGACAGGGGATGCCGGGGAGCTGTTTTTT	36								CASKVGTGDAGELFF		:::::::::0:-7:10:14:1:-2:25:28:-6:45:::	TLML_1_	RNA
1255	CLONES_TRBTLML_1__FU13_TCR-JV_cDNA_21_GGAGAACA_merged_170000.txt	1828	4	0.000117223	TGTGCCAGCTCGCTCCGGGACGCCTCCTACAATGAGCAGTTCTTC	EEEEEEEEEEEEEEEEEEEEEEEEEEEEEEEEEEEEEEEEEEEEE	TRBV18*00(220)	TRBD1*00(35),TRBD2*00(35)	TRBJ2-1*00(250)		702|713|739|0|11||55.0	10|17|36|14|21||35.0;14|21|48|14|21||35.0	20|42|70|23|45||110.0												TGTGCCAGCTCGCTCCGGGACGCCTCCTACAATGAGCAGTTCTTC	36								CASSLRDASYNEQFF		:::::::::0:-6:11:14:2:-7:21:23:0:45:::	TLML_1_	RNA
1256	CLONES_TRBTLML_1__FU13_TCR-JV_cDNA_21_GGAGAACA_merged_170000.txt	1829	4	0.000117223	TGTGCCAGCTCACCCCCGGGACAGAGCACAGATACGCAGTATTTT	EEEEEEEEEEEEEEEEEEEEEEEEEEEEEEEEEEEEEEEEEEEEE	TRBV18*00(454)	TRBD1*00(25)	TRBJ2-3*00(245)		702|721|739|0|19|SA716C|79.0	14|19|36|19|24||25.0	20|41|69|24|45||105.0												TGTGCCAGCTCACCCCCGGGACAGAGCACAGATACGCAGTATTTT	36								CASSPPGQSTDTQYF		:::::::::0:2:19:19:-2:-5:24:24:0:45:::	TLML_1_	RNA
1257	CLONES_TRBTLML_1__FU13_TCR-JV_cDNA_21_GGAGAACA_merged_170000.txt	1830	4	0.000117223	TGTGCCAGCTCACCCCGGGAGTCAGCCAACTATGGCTACACCTTC	EEEEEEEEEEEEEEEEEEEEEEEEEEEEEEEEEEEEEEEEEEEEE	TRBV18*00(309.3)	TRBD1*00(25),TRBD2*00(25)	TRBJ1-2*00(238)		702|716|739|0|14||70.0	10|15|36|14|19||25.0;14|19|48|14|19||25.0	14|40|68|19|45|ST17CST21C|98.0												TGTGCCAGCTCACCCCGGGAGTCAGCCAACTATGGCTACACCTTC	36								CASSPRESANYGYTF		:::::::::0:-3:14:14:2:-9:19:19:6:45:::	TLML_1_	RNA
1258	CLONES_TRBTLML_1__FU13_TCR-JV_cDNA_21_GGAGAACA_merged_170000.txt	1831	4	0.000117223	TGTGCCAGCTCACCAGGGACAGGTCGTACAGATACGCAGTATTTT	EEEEEEEEEEEEEEEEEEEEEEEEEEEEEEEEEEEEEEEEEEEEE	TRBV18*00(590)	TRBD1*00(40)	TRBJ2-3*00(226)		702|717|739|0|15||75.0	12|20|36|15|23||40.0	23|41|69|27|45||90.0												TGTGCCAGCTCACCAGGGACAGGTCGTACAGATACGCAGTATTTT	36								CASSPGTGRTDTQYF		:::::::::0:-2:15:15:0:-4:23:27:-3:45:::	TLML_1_	RNA
1259	CLONES_TRBTLML_1__FU13_TCR-JV_cDNA_21_GGAGAACA_merged_170000.txt	1832	4	0.000117223	TGTGCCAGCGCCCCGGCAGGGGGCGCGGGAGATACGCAGTATTTT	EEEEEEEEEEEEEEEEEEEEEEEEEEEEEEEEEEEEEEEEEEEEE	TRBV27*00(510)	TRBD1*00(50)	TRBJ2-3*00(220)		556|565|593|0|9||45.0	16|26|36|16|26||50.0	25|41|69|29|45||80.0												TGTGCCAGCGCCCCGGCAGGGGGCGCGGGAGATACGCAGTATTTT	36								CASAPAGGAGDTQYF		:::::::::0:-8:9:16:-4:2:26:29:-5:45:::	TLML_1_	RNA
1260	CLONES_TRBTLML_1__FU13_TCR-JV_cDNA_21_GGAGAACA_merged_170000.txt	1833	4	0.000117223	TGTGCCAGCGGTCGATACAGCTCTGGGGCCAACGTCCTGATTTTC	EEEEEEEEEEEEEEEEEEEEEEEEEEEEEEEEEEEEEEEEEEEEE	TRBV6-5*00(330)		TRBJ2-6*00(259)		519|528|556|0|9||45.0		18|45|73|18|45|SC40T|119.0												TGTGCCAGCGGTCGATACAGCTCTGGGGCCAACGTCCTGATTTTC	36								CASGRYSSGANVLIF		:::::::::0:-8:9:::::18:2:45:::	TLML_1_	RNA
1261	CLONES_TRBTLML_1__FU13_TCR-JV_cDNA_21_GGAGAACA_merged_170000.txt	1834	4	0.000117223	TGTGCCAGCACCCGAGGGGGCGGGGCGGACACTGAAGCTTTCTTT	EEEEEEEEEEEEEEEEEEEEEEEEEEEEEEEEEEEEEEEEEEEEE	TRBV11-1*00(155),TRBV7-9*00(155)	TRBD1*00(40)	TRBJ1-1*00(225)		531|541|568|0|10||50.0;556|566|593|0|10||50.0	17|25|36|14|22||40.0	23|40|68|28|45||85.0												TGTGCCAGCACCCGAGGGGGCGGGGCGGACACTGAAGCTTTCTTT	36								CASTRGGGADTEAFF		:::::::::0:-7:10:14:-5:1:22:28:-3:45:::	TLML_1_	RNA
1262	CLONES_TRBTLML_1__FU13_TCR-JV_cDNA_21_GGAGAACA_merged_170000.txt	1835	4	0.000117223	TGTGCCAGCACAGTTATGAGGCTAGGAGCCTATGGCTACACCTTC	EEEEEEEEEEEEEEEEEEEEEEEEEEEEEEEEEEEEEEEEEEEEE	TRBV6-1*00(195),TRBV6-5*00(195),TRBV6-6*00(195),TRBV6-8*00(179),TRBV6-9*00(179)	TRBD2*00(25)	TRBJ1-2*00(220)		516|526|553|0|10||50.0;519|529|556|0|10||50.0;516|526|553|0|10||50.0;512|522|549|0|10||50.0;515|525|552|0|10||50.0	7|12|48|20|25||25.0	24|40|68|29|45||80.0												TGTGCCAGCACAGTTATGAGGCTAGGAGCCTATGGCTACACCTTC	36								CASTVMRLGAYGYTF		:::::::::0:-7:10:20:9:-20:25:29:-4:45:::	TLML_1_	RNA
1263	CLONES_TRBTLML_1__FU13_TCR-JV_cDNA_21_GGAGAACA_merged_170000.txt	1836	4	0.000117223	TGTGCCAGCAGTTTTTCGGGGGCGTCCGCAGATACGCAGTATTTT	EEEEEEEEEEEEEEEEEEEEEEEEEEEEEEEEEEEEEEEEEEEEE	TRBV28*00(180)	TRBD1*00(35)	TRBJ2-3*00(225)		564|578|601|0|14||70.0	18|25|36|17|24||35.0	24|41|69|28|45||85.0												TGTGCCAGCAGTTTTTCGGGGGCGTCCGCAGATACGCAGTATTTT	36								CASSFSGASADTQYF		:::::::::0:-3:14:17:-6:1:24:28:-4:45:::	TLML_1_	RNA
1264	CLONES_TRBTLML_1__FU13_TCR-JV_cDNA_21_GGAGAACA_merged_170000.txt	1837	4	0.000117223	TGTGCCAGCAGTTTTCAGGGGGCGGTATATCAGCCCCAGCATTTT	EEEEEEEEEEEEEEEEEEEEEEEEEEEEEEEEEEEEEEEEEEEEE	TRBV28*00(517.5)	TRBD1*00(45)	TRBJ1-5*00(225)		564|578|601|0|14||70.0	16|25|36|15|24||45.0	25|42|70|28|45||85.0												TGTGCCAGCAGTTTTCAGGGGGCGGTATATCAGCCCCAGCATTTT	36								CASSFQGAVYQPQHF		:::::::::0:-3:14:15:-4:1:24:28:-5:45:::	TLML_1_	RNA
1265	CLONES_TRBTLML_1__FU13_TCR-JV_cDNA_21_GGAGAACA_merged_170000.txt	1838	4	0.000117223	TGTGCCAGCAGTTTTATGGACAGTTCCTACAATGAGCAGTTCTTC	EEEEEEEEEEEEEEEEEEEEEEEEEEEEEEEEEEEEEEEEEEEEE	TRBV27*00(455.5)	TRBD1*00(30)	TRBJ2-1*00(245)		556|570|593|0|14||70.0	13|19|36|17|23||30.0	21|42|70|24|45||105.0												TGTGCCAGCAGTTTTATGGACAGTTCCTACAATGAGCAGTTCTTC	36								CASSFMDSSYNEQFF		:::::::::0:-3:14:17:-1:-5:23:24:-1:45:::	TLML_1_	RNA
1266	CLONES_TRBTLML_1__FU13_TCR-JV_cDNA_21_GGAGAACA_merged_170000.txt	1839	4	0.000117223	TGTGCCAGCAGTTTTACTGGCCAGAATAACTATGGCTACACCTTC	EEEEEEEEEEEEEEEEEEEEEEEEEEEEEEEEEEEEEEEEEEEEE	TRBV28*00(548)		TRBJ1-2*00(235)		564|578|601|0|14||70.0		21|40|68|26|45||95.0												TGTGCCAGCAGTTTTACTGGCCAGAATAACTATGGCTACACCTTC	36								CASSFTGQNNYGYTF		:::::::::0:-3:14:::::26:-1:45:::	TLML_1_	RNA
1267	CLONES_TRBTLML_1__FU13_TCR-JV_cDNA_21_GGAGAACA_merged_170000.txt	1840	4	0.000117223	TGTGCCAGCAGTTTTAGTGAGGACCCCTACAATGAGCAGTTCTTC	EEEEEEEEEEEEEEEEEEEEEEEEEEEEEEEEEEEEEEEEEEEEE	TRBV12-3*00(585),TRBV12-4*00(585)		TRBJ2-1*00(240)		530|544|567|0|14||70.0;530|544|567|0|14||70.0		22|42|70|25|45||100.0												TGTGCCAGCAGTTTTAGTGAGGACCCCTACAATGAGCAGTTCTTC	36								CASSFSEDPYNEQFF		:::::::::0:-3:14:::::25:-2:45:::	TLML_1_	RNA
1268	CLONES_TRBTLML_1__FU13_TCR-JV_cDNA_21_GGAGAACA_merged_170000.txt	1841	4	0.000117223	TGTGCCAGCAGTTTTAATTGGGAGGGGCGCACTGAAGCTTTCTTT	EEEEEEEEEEEEEEEEEEEEEEEEEEEEEEEEEEEEEEEEEEEEE	TRBV12-3*00(575),TRBV12-4*00(575)	TRBD2*00(35),TRBD1*00(30)	TRBJ1-1*00(220)		530|544|567|0|14||70.0;530|544|567|0|14||70.0	25|32|48|19|26||35.0;19|25|36|23|29||30.0	24|40|68|29|45||80.0												TGTGCCAGCAGTTTTAATTGGGAGGGGCGCACTGAAGCTTTCTTT	36								CASSFNWEGRTEAFF		:::::::::0:-3:14:19:-9:0:26:29:-4:45:::	TLML_1_	RNA
1269	CLONES_TRBTLML_1__FU13_TCR-JV_cDNA_21_GGAGAACA_merged_170000.txt	1842	4	0.000117223	TGTGCCAGCAGTTTCCTAGGACAGGGAGGGACTGAAGCTTTCTTT	EEEEEEEEEEEEEEEEEEEEEEEEEEEEEEEEEEEEEEEEEEEEE	TRBV27*00(331)	TRBD1*00(40),TRBD2*00(35)	TRBJ1-1*00(215)		556|570|593|0|14||70.0	13|21|36|18|26||40.0;25|32|48|23|30||35.0	25|40|68|30|45||75.0												TGTGCCAGCAGTTTCCTAGGACAGGGAGGGACTGAAGCTTTCTTT	36								CASSFLGQGGTEAFF		:::::::::0:-3:14:18:-1:-3:26:30:-5:45:::	TLML_1_	RNA
1270	CLONES_TRBTLML_1__FU13_TCR-JV_cDNA_21_GGAGAACA_merged_170000.txt	1843	4	0.000117223	TGTGCCAGCAGTTTGCCCTCCCCCGGCCGGGACGAGCAGTACTTC	EEEEEEEEEEEEEEEEEEEEEEEEEEEEEEEEEEEEEEEEEEAAA	TRBV28*00(705)	TRBD2*00(40)	TRBJ2-7*00(80)		564|578|601|0|14||70.0	31|39|48|14|22||40.0	25|39|67|31|45||70.0												TGTGCCAGCAGTTTGCCCTCCCCCGGCCGGGACGAGCAGTACTTC	32								CASSLPSPGRDEQYF		:::::::::0:-3:14:14:-15:7:22:31:-5:45:::	TLML_1_	RNA
1271	CLONES_TRBTLML_1__FU13_TCR-JV_cDNA_21_GGAGAACA_merged_170000.txt	1844	4	0.000117223	TGTGCCAGCAGTTTATCCGCCAGGGGATATCAGCCCCAGCATTTT	EEEEEEEEEEEEEEEEEEEEEEEEEEEEEEEEEEEEEEEEEEEEE	TRBV27*00(597.5)	TRBD1*00(30)	TRBJ1-5*00(182.5)		556|573|593|0|17||85.0	16|22|36|20|26||30.0	25|42|70|28|45||85.0												TGTGCCAGCAGTTTATCCGCCAGGGGATATCAGCCCCAGCATTTT	36								CASSLSARGYQPQHF		:::::::::0:0:17:20:-4:-2:26:28:-5:45:::	TLML_1_	RNA
1272	CLONES_TRBTLML_1__FU13_TCR-JV_cDNA_21_GGAGAACA_merged_170000.txt	1845	4	0.000117223	TGTGCCAGCAGTTTACCAGGGATGATGTGGGAGACCCAGTACTTC	EEEEEEEEEEEEEEEEEEEEEEEEEEEEEEEEEEEEEEEEEEEEE	TRBV12-3*00(404),TRBV12-4*00(404)	TRBD1*00(25)	TRBJ2-5*00(215)		530|545|567|0|15||75.0;530|545|567|0|15||75.0	16|21|36|16|21||25.0	25|40|68|30|45||75.0												TGTGCCAGCAGTTTACCAGGGATGATGTGGGAGACCCAGTACTTC	36								CASSLPGMMWETQYF		:::::::::0:-2:15:16:-4:-3:21:30:-5:45:::	TLML_1_	RNA
1273	CLONES_TRBTLML_1__FU13_TCR-JV_cDNA_21_GGAGAACA_merged_170000.txt	1846	4	0.000117223	TGTGCCAGCAGTTTAGTTTCAGTAGCTAACTATGGCTACACCTTC	EEEEEEEEEEEEEEEEEEEEEEEEEEEEEEEEEEEEEEEEEEEEE	TRBV12-3*00(585),TRBV12-4*00(585)		TRBJ1-2*00(215)		530|546|567|0|16||80.0;530|546|567|0|16||80.0		17|40|68|22|45||115.0												TGTGCCAGCAGTTTAGTTTCAGTAGCTAACTATGGCTACACCTTC	36								CASSLVSVANYGYTF		:::::::::0:-1:16:::::22:3:45:::	TLML_1_	RNA
1274	CLONES_TRBTLML_1__FU13_TCR-JV_cDNA_21_GGAGAACA_merged_170000.txt	1847	4	0.000117223	TGTGCCAGCAGTTTAAAGGACAGGGACCCCTACGAGCAGTACTTC	EEEEEEEEEEEEEEEEEEEEEEEEEEEEEEEEEEEEEEEEEEEEE	TRBV12-3*00(645),TRBV12-4*00(645)	TRBD1*00(40)	TRBJ2-7*00(225)		530|545|567|0|15||75.0;530|545|567|0|15||75.0	13|21|36|17|25||40.0	22|39|67|28|45||85.0												TGTGCCAGCAGTTTAAAGGACAGGGACCCCTACGAGCAGTACTTC	36								CASSLKDRDPYEQYF		:::::::::0:-2:15:17:-1:-3:25:28:-2:45:::	TLML_1_	RNA
1275	CLONES_TRBTLML_1__FU13_TCR-JV_cDNA_21_GGAGAACA_merged_170000.txt	1848	4	0.000117223	TGTGCCAGCAGTTCTCCGGACAGGCGAACCTACGAGCAGTACTTC	EEEEEEEEEEEEEEEEEEEEEEEEEEEEEEEEEEEEEEEEEEEEE	TRBV27*00(237.5)	TRBD1*00(35)	TRBJ2-7*00(191)		556|569|593|0|13||65.0	13|20|36|17|24||35.0	22|39|67|28|45||85.0												TGTGCCAGCAGTTCTCCGGACAGGCGAACCTACGAGCAGTACTTC	36								CASSSPDRRTYEQYF		:::::::::0:-4:13:17:-1:-4:24:28:-2:45:::	TLML_1_	RNA
1276	CLONES_TRBTLML_1__FU13_TCR-JV_cDNA_21_GGAGAACA_merged_170000.txt	1849	4	0.000117223	TGTGCCAGCAGTTGGACAGGGACTAGCACAGATACGCAGTATTTT	EEEEEEEEEEEEEEEEEEEEEEEEEEEEEEEEEEEEEEEEEEEEE	TRBV7-9*00(340)	TRBD1*00(40)	TRBJ2-3*00(255)		556|567|593|0|11||55.0	13|21|36|13|21||40.0	18|41|69|22|45||115.0												TGTGCCAGCAGTTGGACAGGGACTAGCACAGATACGCAGTATTTT	36								CASSWTGTSTDTQYF		:::::::::0:-6:11:13:-1:-3:21:22:2:45:::	TLML_1_	RNA
1277	CLONES_TRBTLML_1__FU13_TCR-JV_cDNA_21_GGAGAACA_merged_170000.txt	1850	4	0.000117223	TGTGCCAGCAGTTACTCCCGGCTAGCGGGAGGGGAGCAGTTCTTC	EEEEEEEEEEEEEEEEEEEEEEEEEEEEEEEEEEEEEEEEEEEEE	TRBV6-5*00(94.3)	TRBD2*00(60)	TRBJ2-1*00(200)		519|536|556|0|17||85.0	20|32|48|21|33||60.0	30|42|70|33|45||60.0												TGTGCCAGCAGTTACTCCCGGCTAGCGGGAGGGGAGCAGTTCTTC	36								CASSYSRLAGGEQFF		:::::::::0:0:17:21:-4:0:33:33:-10:45:::	TLML_1_	RNA
1278	CLONES_TRBTLML_1__FU13_TCR-JV_cDNA_21_GGAGAACA_merged_170000.txt	1851	4	0.000117223	TGTGCCAGCAGTTACTCAGCGGGACATACCTACGAGCAGTACTTC	EEEEEEEEEEEEEEEEEEEEEEEEEEEEEEEEEEEEEEEEEEEEE	TRBV6-2*00(835),TRBV6-3*00(835)	TRBD1*00(35),TRBD2*00(35)	TRBJ2-7*00(130)		516|533|553|0|17||85.0;516|533|553|0|17||85.0	11|18|36|19|26||35.0;22|29|48|17|24||35.0	22|39|67|28|45||85.0												TGTGCCAGCAGTTACTCAGCGGGACATACCTACGAGCAGTACTTC	36								CASSYSAGHTYEQYF		:::::::::0:0:17:19:1:-6:26:28:-2:45:::	TLML_1_	RNA
1279	CLONES_TRBTLML_1__FU13_TCR-JV_cDNA_21_GGAGAACA_merged_170000.txt	1852	4	0.000117223	TGTGCCAGCAGTTACTATGTGGGCTCTGGAAACACCATATATTTT	EEEEEEEEEEEEEEEEEEEEEEEEEEEEEEEEEEEEEEEEEEEEE	TRBV6-5*00(445),TRBV6-6*00(397)		TRBJ1-3*00(255)		519|535|556|0|16||80.0;516|532|553|0|16||80.0		19|42|70|22|45||115.0												TGTGCCAGCAGTTACTATGTGGGCTCTGGAAACACCATATATTTT	36								CASSYYVGSGNTIYF		:::::::::0:-1:16:::::22:1:45:::	TLML_1_	RNA
1280	CLONES_TRBTLML_1__FU13_TCR-JV_cDNA_21_GGAGAACA_merged_170000.txt	1853	4	0.000117223	TGTGCCAGCAGTTACCGTGGAGGGCCGGAGGAGACCCAGTACTTC	EEEEEEEEEEEEEEEEEEEEEEEEEEEEEEEEEEEEEEEEEEEEE	TRBV6-6*00(492.3)	TRBD2*00(40)	TRBJ2-5*00(196)		516|531|553|0|15||75.0	26|34|48|18|26||40.0	25|40|68|30|45||75.0												TGTGCCAGCAGTTACCGTGGAGGGCCGGAGGAGACCCAGTACTTC	36								CASSYRGGPEETQYF		:::::::::0:-2:15:18:-10:2:26:30:-5:45:::	TLML_1_	RNA
1281	CLONES_TRBTLML_1__FU13_TCR-JV_cDNA_21_GGAGAACA_merged_170000.txt	1854	4	0.000117223	TGTGCCAGCAGTTACGCGGCGGGAGTATTCTACGAGCAGTACTTC	EEEEEEEEEEEEEEEEEEEEEEEEEEEEEEEEEEEEEEEEEEEEE	TRBV6-5*00(526.3)	TRBD2*00(35)	TRBJ2-7*00(220)		519|534|556|0|15||75.0	23|30|48|18|25||35.0	23|39|67|29|45||80.0												TGTGCCAGCAGTTACGCGGCGGGAGTATTCTACGAGCAGTACTTC	36								CASSYAAGVFYEQYF		:::::::::0:-2:15:18:-7:-2:25:29:-3:45:::	TLML_1_	RNA
1282	CLONES_TRBTLML_1__FU13_TCR-JV_cDNA_21_GGAGAACA_merged_170000.txt	1855	4	0.000117223	TGTGCCAGCAGTTACGATTCGCCGCCGGATTCACCCCTCCACTTT	EEEEEEEEEEEEEEEEEEEEEEEEEEEEEEEEEEEEEEEEEEEEE	TRBV6-6*00(791)		TRBJ1-6*00(209)		516|531|553|0|15||75.0		28|45|73|28|45||85.0												TGTGCCAGCAGTTACGATTCGCCGCCGGATTCACCCCTCCACTTT	36								CASSYDSPPDSPLHF		:::::::::0:-2:15:::::28:-8:45:::	TLML_1_	RNA
1283	CLONES_TRBTLML_1__FU13_TCR-JV_cDNA_21_GGAGAACA_merged_170000.txt	1856	4	0.000117223	TGTGCCAGCAGTCTCGCGGGGTTAAACTACAATGAGCAGTTCTTC	EEEEEEEEEEEEEEEEEEEEEEEEEEEEEEEEEEEEEEEEEEEEE	TRBV27*00(205.3)	TRBD2*00(25)	TRBJ2-1*00(235)		556|568|593|0|12||60.0	23|28|48|15|20||25.0	23|42|70|26|45||95.0												TGTGCCAGCAGTCTCGCGGGGTTAAACTACAATGAGCAGTTCTTC	36								CASSLAGLNYNEQFF		:::::::::0:-5:12:15:-7:-4:20:26:-3:45:::	TLML_1_	RNA
1284	CLONES_TRBTLML_1__FU13_TCR-JV_cDNA_21_GGAGAACA_merged_170000.txt	1857	4	0.000117223	TGTGCCAGCAGTCTCAGCATCTCTGGGGCCAACGTCCTGACTTTC	EEEEEEEEEEEEEEEEEEEEEEEEEEEEEEEEEEEEEEEEEEEEA	TRBV6-6*00(615)		TRBJ2-6*00(265)		516|528|553|0|12||60.0		20|45|73|20|45||125.0												TGTGCCAGCAGTCTCAGCATCTCTGGGGCCAACGTCCTGACTTTC	32								CASSLSISGANVLTF		:::::::::0:-5:12:::::20:0:45:::	TLML_1_	RNA
1285	CLONES_TRBTLML_1__FU13_TCR-JV_cDNA_21_GGAGAACA_merged_170000.txt	1858	4	0.000117223	TGTGCCAGCAGTCTACAGGGAGGCTCTGGAAACACCATATATTTT	EEEEEEEEEEEEEEEEEEEEEEEEEEEEEEEEEEEEEEEEEEEEE	TRBV5-6*00(575)	TRBD1*00(30)	TRBJ1-3*00(255)		550|561|586|0|11||55.0	15|21|36|14|20||30.0	19|42|70|22|45||115.0												TGTGCCAGCAGTCTACAGGGAGGCTCTGGAAACACCATATATTTT	36								CASSLQGGSGNTIYF		:::::::::0:-5:11:14:-3:-3:20:22:1:45:::	TLML_1_	RNA
1286	CLONES_TRBTLML_1__FU13_TCR-JV_cDNA_21_GGAGAACA_merged_170000.txt	1859	4	0.000117223	TGTGCCAGCAGTCTAGGACAGGGGGCGGCCGGGGAGCTGTTTTTT	EEEEEEEEEEEEEEEEEEEEEEEEEEEEEEEEEEEEEEEEEEEEE	TRBV2*00(555)	TRBD1*00(60)	TRBJ2-2*00(225)		518|530|555|0|12||60.0	13|25|36|15|27||60.0	26|43|71|28|45||85.0												TGTGCCAGCAGTCTAGGACAGGGGGCGGCCGGGGAGCTGTTTTTT	36								CASSLGQGAAGELFF		:::::::::0:-5:12:15:-1:1:27:28:-6:45:::	TLML_1_	RNA
1287	CLONES_TRBTLML_1__FU13_TCR-JV_cDNA_21_GGAGAACA_merged_170000.txt	1860	4	0.000117223	TGTGCCAGCAGTCCTCTAGCGGGAGAAACCGGGGAGCTGTTTTTT	EEEEEEEEEEEEEEEEEEEEEEEEEEEEEEEEEEEEEEEEEEEEE	TRBV6-6*00(870)	TRBD2*00(50)	TRBJ2-2*00(190)		516|528|553|0|12||60.0	20|30|48|15|25||50.0	25|43|71|27|45||90.0												TGTGCCAGCAGTCCTCTAGCGGGAGAAACCGGGGAGCTGTTTTTT	36								CASSPLAGETGELFF		:::::::::0:-5:12:15:-4:-2:25:27:-5:45:::	TLML_1_	RNA
1288	CLONES_TRBTLML_1__FU13_TCR-JV_cDNA_21_GGAGAACA_merged_170000.txt	1861	4	0.000117223	TGTGCCAGCAGTCCCCAGGGGCCGCCCCAGGGGCCCCAGCATTTT	EEEEEEEEEEEEEEEEEEEEEEEEEEEEEEEEEEEEEEEEEEEEE	TRBV28*00(384.5)	TRBD1*00(49)	TRBJ1-5*00(205)		564|576|601|0|12||60.0	16|29|36|15|28|SG22C|49.0	29|42|70|32|45||65.0												TGTGCCAGCAGTCCCCAGGGGCCGCCCCAGGGGCCCCAGCATTTT	36								CASSPQGPPQGPQHF		:::::::::0:-5:12:15:-4:5:28:32:-9:45:::	TLML_1_	RNA
1289	CLONES_TRBTLML_1__FU13_TCR-JV_cDNA_21_GGAGAACA_merged_170000.txt	1862	4	0.000117223	TGTGCCAGCAGTCCGGGACTAGCGGTACACAATGAGCAGTTCTTC	EEEEEEEEEEEEEEEEEEEEEEEEEEEEEEEEEEEEEEEEEEEEE	TRBV12-3*00(431),TRBV12-4*00(431)	TRBD2*00(65)	TRBJ2-1*00(175)		530|542|567|0|12||60.0;530|542|567|0|12||60.0	14|27|48|12|25||65.0	25|42|70|28|45||85.0												TGTGCCAGCAGTCCGGGACTAGCGGTACACAATGAGCAGTTCTTC	36								CASSPGLAVHNEQFF		:::::::::0:-5:12:12:2:-5:25:28:-5:45:::	TLML_1_	RNA
1290	CLONES_TRBTLML_1__FU13_TCR-JV_cDNA_21_GGAGAACA_merged_170000.txt	1863	4	0.000117223	TGTGCCAGCAGTCCGAGGGCCTCAACTGGTGAAAAACTGTTTTTT	EEEEEEEEEEEEEEEEEEEEEEEEEEEEEEEEEEEEEEEEEEEEE	TRBV12-3*00(515),TRBV12-4*00(515)	TRBD2*00(35)	TRBJ1-4*00(223)		530|542|567|0|12||60.0;530|542|567|0|12||60.0	27|34|48|14|21||35.0	20|43|71|22|45|SA25GSA26G|83.0												TGTGCCAGCAGTCCGAGGGCCTCAACTGGTGAAAAACTGTTTTTT	36								CASSPRASTGEKLFF		:::::::::0:-5:12:14:-11:2:21:22:0:45:::	TLML_1_	RNA
1291	CLONES_TRBTLML_1__FU13_TCR-JV_cDNA_21_GGAGAACA_merged_170000.txt	1864	4	0.000117223	TGTGCCAGCAGTCCGAACAGGGTCGGGTATTCCGAGCAGTACTTC	EEEEEEEEEEEEEEEEEEEEEEEEEEEEEEEEEEEEEEEEEEEEE	TRBV6-5*00(515)	TRBD1*00(30)	TRBJ2-7*00(205)		519|531|556|0|12||60.0	15|21|36|16|22||30.0	26|39|67|32|45||65.0												TGTGCCAGCAGTCCGAACAGGGTCGGGTATTCCGAGCAGTACTTC	36								CASSPNRVGYSEQYF		:::::::::0:-5:12:16:-3:-3:22:32:-6:45:::	TLML_1_	RNA
1292	CLONES_TRBTLML_1__FU13_TCR-JV_cDNA_21_GGAGAACA_merged_170000.txt	1865	4	0.000117223	TGTGCCAGCAGTCCACGGACTAGCGGTGAGAATGAGCAGTTCTTC	EEEEEEEEEEEEEEEEEEEEEEEEEEEEEEEEEEEEEEEEEEEEE	TRBV6-5*00(207),TRBV6-1*00(202)	TRBD2*00(50)	TRBJ2-1*00(215)		519|531|556|0|12||60.0;516|528|553|0|12||60.0	17|27|48|16|26||50.0	27|42|70|30|45||75.0												TGTGCCAGCAGTCCACGGACTAGCGGTGAGAATGAGCAGTTCTTC	36								CASSPRTSGENEQFF		:::::::::0:-5:12:16:-1:-5:26:30:-7:45:::	TLML_1_	RNA
1293	CLONES_TRBTLML_1__FU13_TCR-JV_cDNA_21_GGAGAACA_merged_170000.txt	1866	4	0.000117223	TGTGCCAGCAGTGGCCTACTAGCGGGCACAGATACGCAGTATTTT	EEEEEEEEEEEEEEEEEEEEEEEEEEEEEEEEEEEEEEEEEEEEE	TRBV2*00(362.5)	TRBD2*00(40)	TRBJ2-3*00(236)		518|531|555|0|13||65.0	19|27|48|17|25||40.0	21|41|69|25|45||100.0												TGTGCCAGCAGTGGCCTACTAGCGGGCACAGATACGCAGTATTTT	36								CASSGLLAGTDTQYF		:::::::::0:-4:13:17:-3:-5:25:25:-1:45:::	TLML_1_	RNA
1294	CLONES_TRBTLML_1__FU13_TCR-JV_cDNA_21_GGAGAACA_merged_170000.txt	1867	4	0.000117223	TGTGCCAGCAGTGGACCGGACAGATATAACTATGGCTACACCTTC	EEEEEEEEEEEEEEEEEEEEEEEEEEEEEEEEEEEEEEEEEEEEE	TRBV12-3*00(515),TRBV12-4*00(515)	TRBD1*00(30)	TRBJ1-2*00(235)		530|542|567|0|12||60.0;530|542|567|0|12||60.0	13|19|36|17|23||30.0	21|40|68|26|45||95.0												TGTGCCAGCAGTGGACCGGACAGATATAACTATGGCTACACCTTC	36								CASSGPDRYNYGYTF		:::::::::0:-5:12:17:-1:-5:23:26:-1:45:::	TLML_1_	RNA
1295	CLONES_TRBTLML_1__FU13_TCR-JV_cDNA_21_GGAGAACA_merged_170000.txt	1868	4	0.000117223	TGTGCCAGCAGTGGACAATTGTTAGCCAAAAACATTCAGTACTTC	EEEEEEEEEEEEEEEEEEEEEEEEEEEEEEEEEEEEEEEEEEEEE	TRBV2*00(330)		TRBJ2-4*00(255)		518|531|555|0|13||65.0		19|42|70|22|45||115.0												TGTGCCAGCAGTGGACAATTGTTAGCCAAAAACATTCAGTACTTC	36								CASSGQLLAKNIQYF		:::::::::0:-4:13:::::22:1:45:::	TLML_1_	RNA
1296	CLONES_TRBTLML_1__FU13_TCR-JV_cDNA_21_GGAGAACA_merged_170000.txt	1869	4	0.000117223	TGTGCCAGCAGTGATAGTAGCCTGGGTCGGGAGACCCAGTACTTC	EEEEEEEEEEEEEEEEEEEEEEEEEEEEEEEEEEEEEEEEEEEEE	TRBV2*00(272.5)		TRBJ2-5*00(215)		518|532|555|0|14||70.0		25|40|68|30|45||75.0												TGTGCCAGCAGTGATAGTAGCCTGGGTCGGGAGACCCAGTACTTC	36								CASSDSSLGRETQYF		:::::::::0:-3:14:::::30:-5:45:::	TLML_1_	RNA
1297	CLONES_TRBTLML_1__FU13_TCR-JV_cDNA_21_GGAGAACA_merged_170000.txt	1870	4	0.000117223	TGTGCCAGCAGTGACTCGATGAGCCCCAGGGAGACCCAGTACTTC	EEEEEEEEEEEEEEEEEEEEEEEEEEEEEEEEEEEEEEEEEEEEE	TRBV6-4*00(571)	TRBD1*00(25)	TRBJ2-5*00(215)		518|537|555|0|19||95.0	0|5|36|22|27||25.0	25|40|68|30|45||75.0												TGTGCCAGCAGTGACTCGATGAGCCCCAGGGAGACCCAGTACTTC	36								CASSDSMSPRETQYF		:::::::::0:2:19:22:12:-19:27:30:-5:45:::	TLML_1_	RNA
1298	CLONES_TRBTLML_1__FU13_TCR-JV_cDNA_21_GGAGAACA_merged_170000.txt	1871	4	0.000117223	TGTGCCAGCAGTGAATCGACAGGGGGCTCCTATGGCTACACCTTC	EEEEEEEEEEEEEEEEEEEEEEEEEEEEEEEEEEEEEEEEEEEEE	TRBV6-1*00(316)	TRBD1*00(50)	TRBJ1-2*00(220)		516|531|553|0|15||75.0	14|24|36|17|27||50.0	24|40|68|29|45||80.0												TGTGCCAGCAGTGAATCGACAGGGGGCTCCTATGGCTACACCTTC	36								CASSESTGGSYGYTF		:::::::::0:-2:15:17:-2:0:27:29:-4:45:::	TLML_1_	RNA
1299	CLONES_TRBTLML_1__FU13_TCR-JV_cDNA_21_GGAGAACA_merged_170000.txt	1872	4	0.000117223	TGTGCCAGCAGTGAATGGACTCTCTCCTACAATGAGCAGTTCTTC	EEEEEEEEEEEEEEEEEEEEEEEEEEEEEEEEEEEEEEEEEEEEE	TRBV2*00(185)	TRBD2*00(25)	TRBJ2-1*00(250)		518|533|555|0|15||75.0	17|22|48|16|21||25.0	20|42|70|23|45||110.0												TGTGCCAGCAGTGAATGGACTCTCTCCTACAATGAGCAGTTCTTC	36								CASSEWTLSYNEQFF		:::::::::0:-2:15:16:-1:-10:21:23:0:45:::	TLML_1_	RNA
1300	CLONES_TRBTLML_1__FU13_TCR-JV_cDNA_21_GGAGAACA_merged_170000.txt	1873	4	0.000117223	TGTGCCAGCAGTGAAGGGCGGTCATACACCGGGGAGCTGTTTTTT	EEEEEEEEEEEEEEEEEEEEEEEEEEEEEEEEEEEEEEEEEEEEE	TRBV2*00(387.5)		TRBJ2-2*00(264)		518|534|555|0|16||80.0		23|43|71|25|45||100.0												TGTGCCAGCAGTGAAGGGCGGTCATACACCGGGGAGCTGTTTTTT	36								CASSEGRSYTGELFF		:::::::::0:-1:16:::::25:-3:45:::	TLML_1_	RNA
1301	CLONES_TRBTLML_1__FU13_TCR-JV_cDNA_21_GGAGAACA_merged_170000.txt	1874	4	0.000117223	TGTGCCAGCAGTATGACGTACATGAGCACAGATACGCAGTATTTT	EEEEEEEEEEEEEEEEEEEEEEEEEEEEEEEEEEEEEEEEEEEEE	TRBV12-3*00(310),TRBV12-4*00(310)		TRBJ2-3*00(245)		530|542|567|0|12||60.0;530|542|567|0|12||60.0		20|41|69|24|45||105.0												TGTGCCAGCAGTATGACGTACATGAGCACAGATACGCAGTATTTT	36								CASSMTYMSTDTQYF		:::::::::0:-5:12:::::24:0:45:::	TLML_1_	RNA
1302	CLONES_TRBTLML_1__FU13_TCR-JV_cDNA_21_GGAGAACA_merged_170000.txt	1875	4	0.000117223	TGTGCCAGCAGTACAGGGGGCGCTGGGACAGATACGCAGTATTTT	EEEEEEEEEEEEEEEEEEEEEEEEEEEEEEEEEEEEEEEEEEEEE	TRBV12-3*00(935),TRBV12-4*00(935)	TRBD1*00(55)	TRBJ2-3*00(230)		530|542|567|0|12||60.0;530|542|567|0|12||60.0	15|26|36|12|23||55.0	23|41|69|27|45||90.0												TGTGCCAGCAGTACAGGGGGCGCTGGGACAGATACGCAGTATTTT	36								CASSTGGAGTDTQYF		:::::::::0:-5:12:12:-3:2:23:27:-3:45:::	TLML_1_	RNA
1303	CLONES_TRBTLML_1__FU13_TCR-JV_cDNA_21_GGAGAACA_merged_170000.txt	1876	4	0.000117223	TGTGCCAGCAGTAAGACAGTTGCAACTAATGAAAAACTGTTTTTT	EEEEEEEEEEEEEEEEEEEEEEEEEEEEEEEEEEEEEEEEEEEEE	TRBV6-2*00(521),TRBV6-3*00(521)		TRBJ1-4*00(280)		516|528|553|0|12||60.0;516|528|553|0|12||60.0		15|43|71|17|45||140.0												TGTGCCAGCAGTAAGACAGTTGCAACTAATGAAAAACTGTTTTTT	36								CASSKTVATNEKLFF		:::::::::0:-5:12:::::17:5:45:::	TLML_1_	RNA
1304	CLONES_TRBTLML_1__FU13_TCR-JV_cDNA_21_GGAGAACA_merged_170000.txt	1877	4	0.000117223	TGTGCCAGCAGCTTTAGGGCAGGGTGGGGTTCACCCCTCCACTTT	EEEEEEEEEEEEEEEEEEEEEEEEEEEEEEEEEEEEEEEEEEEEE	TRBV13*00(136)	TRBD1*00(25),TRBD2*00(25)	TRBJ1-6*00(204)		567|581|604|0|14||70.0	16|21|36|19|24||25.0;28|33|48|15|20||25.0	29|45|73|29|45||80.0												TGTGCCAGCAGCTTTAGGGCAGGGTGGGGTTCACCCCTCCACTTT	36								CASSFRAGWGSPLHF		:::::::::0:-3:14:19:-4:-3:24:29:-9:45:::	TLML_1_	RNA
1305	CLONES_TRBTLML_1__FU13_TCR-JV_cDNA_21_GGAGAACA_merged_170000.txt	1878	4	0.000117223	TGTGCCAGCAGCTTCGTAGCGGGAGGGAACTACGAGCAGTACTTC	EEEEEEEEEEEEEEEEEEEEEEEEEEEEEEEEEEEEEEEEEEEEE	TRBV7-8*00(651.5)	TRBD2*00(55)	TRBJ2-7*00(216)		567|581|604|0|14||70.0	21|32|48|16|27||55.0	23|39|67|29|45||80.0												TGTGCCAGCAGCTTCGTAGCGGGAGGGAACTACGAGCAGTACTTC	36								CASSFVAGGNYEQYF		:::::::::0:-3:14:16:-5:0:27:29:-3:45:::	TLML_1_	RNA
1306	CLONES_TRBTLML_1__FU13_TCR-JV_cDNA_21_GGAGAACA_merged_170000.txt	1879	4	0.000117223	TGTGCCAGCAGCTTCAGGCAGGGCCCCTACAATGAGCAGTTCTTC	EEEEEEEEEEEEEEEEEEEEEEEEEEEEEEEEEEEEEEEEEEEEE	TRBV11-3*00(810)	TRBD2*00(30)	TRBJ2-1*00(240)		521|535|558|0|14||70.0	28|34|48|19|25||30.0	22|42|70|25|45||100.0												TGTGCCAGCAGCTTCAGGCAGGGCCCCTACAATGAGCAGTTCTTC	36								CASSFRQGPYNEQFF		:::::::::0:-3:14:19:-12:2:25:25:-2:45:::	TLML_1_	RNA
1307	CLONES_TRBTLML_1__FU13_TCR-JV_cDNA_21_GGAGAACA_merged_170000.txt	1880	4	0.000117223	TGTGCCAGCAGCTTGCTGGGACAGGGAACAGATACGCAGTATTTT	EEEEEEEEEEEEEEEEEEEEEEEEEEEEEEEEEEEEEEEEEEEEE	TRBV5-6*00(697.5)	TRBD1*00(45)	TRBJ2-3*00(172.5)		550|565|586|0|15||75.0	12|21|36|17|26||45.0	23|41|69|27|45||90.0												TGTGCCAGCAGCTTGCTGGGACAGGGAACAGATACGCAGTATTTT	36								CASSLLGQGTDTQYF		:::::::::0:-1:15:17:0:-3:26:27:-3:45:::	TLML_1_	RNA
1308	CLONES_TRBTLML_1__FU13_TCR-JV_cDNA_21_GGAGAACA_merged_170000.txt	1881	4	0.000117223	TGTGCCAGCAGCTTGCCGGGACTAGCTATCTACGAGCAGTACTTC	EEEEEEEEEEEEEEEEEEEEEEEEEEEEEEEEEEEEEEEEEEEEE	TRBV7-2*00(696)	TRBD2*00(55)	TRBJ2-7*00(220)		580|594|617|0|14||70.0	14|25|48|15|26||55.0	23|39|67|29|45||80.0												TGTGCCAGCAGCTTGCCGGGACTAGCTATCTACGAGCAGTACTTC	36								CASSLPGLAIYEQYF		:::::::::0:-3:14:15:2:-7:26:29:-3:45:::	TLML_1_	RNA
1309	CLONES_TRBTLML_1__FU13_TCR-JV_cDNA_21_GGAGAACA_merged_170000.txt	1882	4	0.000117223	TGTGCCAGCAGCTTGGGGGATCTCTCTGGAAACACCATATATTTT	EEEEEEEEEEEEEEEEEEEEEEEEEEEEEEEEEEEEEEEEEEEEE	TRBV7-9*00(387.5)	TRBD1*00(25)	TRBJ1-3*00(246)		556|570|593|0|14||70.0	18|23|36|14|19||25.0	20|42|70|23|45||110.0												TGTGCCAGCAGCTTGGGGGATCTCTCTGGAAACACCATATATTTT	36								CASSLGDLSGNTIYF		:::::::::0:-3:14:14:-6:-1:19:23:0:45:::	TLML_1_	RNA
1310	CLONES_TRBTLML_1__FU13_TCR-JV_cDNA_21_GGAGAACA_merged_170000.txt	1883	4	0.000117223	TGTGCCAGCAGCTTGGGAGGGGGACAAGTATATGGCTACACCTTC	EEEEEEEEEEEEEEEEEEEEEEEEEEEEEEEEEEEEEEEEEEEEE	TRBV5-4*00(733)	TRBD1*00(30)	TRBJ1-2*00(160)		549|565|585|0|16||80.0	12|18|36|20|26||30.0	25|40|68|30|45||75.0												TGTGCCAGCAGCTTGGGAGGGGGACAAGTATATGGCTACACCTTC	36								CASSLGGGQVYGYTF		:::::::::0:0:16:20:0:-6:26:30:-5:45:::	TLML_1_	RNA
1311	CLONES_TRBTLML_1__FU13_TCR-JV_cDNA_21_GGAGAACA_merged_170000.txt	1884	4	0.000117223	TGTGCCAGCAGCTTGGACGCGAGCTCCTACAATGAGCAGTTCTTC	EEEEEEEEEEEEEEEEEEEEEEEEEEEEEEEEEEEEEEEEEEEEE	TRBV7-6*00(437.5)		TRBJ2-1*00(265)		576|590|613|0|14||70.0		17|42|70|20|45||125.0												TGTGCCAGCAGCTTGGACGCGAGCTCCTACAATGAGCAGTTCTTC	36								CASSLDASSYNEQFF		:::::::::0:-3:14:::::20:3:45:::	TLML_1_	RNA
1312	CLONES_TRBTLML_1__FU13_TCR-JV_cDNA_21_GGAGAACA_merged_170000.txt	1885	4	0.000117223	TGTGCCAGCAGCTTGACTAGCGGGCCGTGGGAGACCCAGTACTTC	EEEEEEEEEEEEEEEEEEEEEEEEEEEEEEEEEEEEEEEEEEEEE	TRBV27*00(680)	TRBD2*00(50)	TRBJ2-5*00(215)		556|567|593|0|11||55.0	18|28|48|14|24||50.0	25|40|68|30|45||75.0												TGTGCCAGCAGCTTGACTAGCGGGCCGTGGGAGACCCAGTACTTC	36								CASSLTSGPWETQYF		:::::::::0:-6:11:14:-2:-4:24:30:-5:45:::	TLML_1_	RNA
1313	CLONES_TRBTLML_1__FU13_TCR-JV_cDNA_21_GGAGAACA_merged_170000.txt	1886	4	0.000117223	TGTGCCAGCAGCTTGAACATAGGGACCTACAATGAGCAGTTCTTC	EEEEEEEEEEEEEEEEEEEEEEEEEEEEEEEEEEEEEEEEEEEEE	TRBV5-6*00(355),TRBV5-5*00(339),TRBV5-7*00(339)		TRBJ2-1*00(240)		550|565|586|0|15||75.0;549|564|585|0|15||75.0;551|566|587|0|15||75.0		22|42|70|25|45||100.0												TGTGCCAGCAGCTTGAACATAGGGACCTACAATGAGCAGTTCTTC	36								CASSLNIGTYNEQFF		:::::::::0:-1:15:::::25:-2:45:::	TLML_1_	RNA
1314	CLONES_TRBTLML_1__FU13_TCR-JV_cDNA_21_GGAGAACA_merged_170000.txt	1887	4	0.000117223	TGTGCCAGCAGCTTACAGAGTGGGAGTGCTCAGACCCAGTACTTC	EEEEEEEEEEEEEEEEEEEEEEEEEEEEEEEEEEEEEEEEEEEEE	TRBV11-1*00(530),TRBV11-3*00(514),TRBV11-2*00(482)	TRBD2*00(25)	TRBJ2-5*00(210)		531|546|568|0|15||75.0;521|536|558|0|15||75.0;522|537|559|0|15||75.0	25|30|48|21|26||25.0	26|40|68|31|45||70.0												TGTGCCAGCAGCTTACAGAGTGGGAGTGCTCAGACCCAGTACTTC	36								CASSLQSGSAQTQYF		:::::::::0:-2:15:21:-9:-2:26:31:-6:45:::	TLML_1_	RNA
1315	CLONES_TRBTLML_1__FU13_TCR-JV_cDNA_21_GGAGAACA_merged_170000.txt	1888	4	0.000117223	TGTGCCAGCAGCTTAGTTGGGGACAGAACAGATACGCAGTATTTT	EEEEEEEEEEEEEEEEEEEEEEEEEEEEEEEEEEEEEEEEEEEEE	TRBV7-2*00(1080)	TRBD1*00(35)	TRBJ2-3*00(230)		580|596|617|0|16||80.0	12|19|36|19|26||35.0	23|41|69|27|45||90.0												TGTGCCAGCAGCTTAGTTGGGGACAGAACAGATACGCAGTATTTT	36								CASSLVGDRTDTQYF		:::::::::0:-1:16:19:0:-5:26:27:-3:45:::	TLML_1_	RNA
1316	CLONES_TRBTLML_1__FU13_TCR-JV_cDNA_21_GGAGAACA_merged_170000.txt	1889	4	0.000117223	TGTGCCAGCAGCTTAGTAGACCGGAACACCGGGGAGCTGTTTTTT	EEEEEEEEEEEEEEEEEEEEEEEEEEEEEEEEEEEEEEEEEEEEE	TRBV7-3*00(400)		TRBJ2-2*00(250)		540|555|577|0|15||75.0		21|43|71|23|45||110.0												TGTGCCAGCAGCTTAGTAGACCGGAACACCGGGGAGCTGTTTTTT	36								CASSLVDRNTGELFF		:::::::::0:-2:15:::::23:-1:45:::	TLML_1_	RNA
1317	CLONES_TRBTLML_1__FU13_TCR-JV_cDNA_21_GGAGAACA_merged_170000.txt	1890	4	0.000117223	TGTGCCAGCAGCTTAGCGGACAGGGGAGGCACTGAAGCTTTCTTT	EEEEEEEEEEEEEEEEEEEEEEEEEEEEEEEEEEEEEEEEEEEEE	TRBV7-9*00(670)	TRBD1*00(40)	TRBJ1-1*00(220)		556|574|593|0|18||90.0	14|22|36|18|26||40.0	24|40|68|29|45||80.0												TGTGCCAGCAGCTTAGCGGACAGGGGAGGCACTGAAGCTTTCTTT	36								CASSLADRGGTEAFF		:::::::::0:1:18:18:-2:-2:26:29:-4:45:::	TLML_1_	RNA
1318	CLONES_TRBTLML_1__FU13_TCR-JV_cDNA_21_GGAGAACA_merged_170000.txt	1891	4	0.000117223	TGTGCCAGCAGCTTAGGTTGGGCAGGGCAAGAGACCCAGTACTTC	EEEEEEEEEEEEEEEEEEEEEEEEEEEEEEEEEEEEEEEEEEEEE	TRBV7-8*00(236.3)	TRBD1*00(25)	TRBJ2-5*00(230)		567|583|604|0|16||80.0	16|21|36|22|27||25.0	22|40|68|27|45||90.0												TGTGCCAGCAGCTTAGGTTGGGCAGGGCAAGAGACCCAGTACTTC	36								CASSLGWAGQETQYF		:::::::::0:-1:16:22:-4:-3:27:27:-2:45:::	TLML_1_	RNA
1319	CLONES_TRBTLML_1__FU13_TCR-JV_cDNA_21_GGAGAACA_merged_170000.txt	1892	4	0.000117223	TGTGCCAGCAGCTTAGGGACAGGGGCGACCGGGGAGCTGTTTTTT	EEEEEEEEEEEEEEEEEEEEEEEEEEEEEEEEEEEEEEEEEEEEE	TRBV5-4*00(677.5)	TRBD1*00(50)	TRBJ2-2*00(120.5)		549|563|585|0|14||70.0	12|22|36|15|25||50.0	25|43|71|27|45||90.0												TGTGCCAGCAGCTTAGGGACAGGGGCGACCGGGGAGCTGTTTTTT	36								CASSLGTGATGELFF		:::::::::0:-2:14:15:0:-2:25:27:-5:45:::	TLML_1_	RNA
1320	CLONES_TRBTLML_1__FU13_TCR-JV_cDNA_21_GGAGAACA_merged_170000.txt	1893	4	0.000117223	TGTGCCAGCAGCTTAGGACTTTTGAACACCGGGGAGCTGTTTTTT	EEEEEEEEEEEEEEEEEEEEEEEEEEEEEEEEEEEEEEEEEEEEE	TRBV7-9*00(620)		TRBJ2-2*00(250)		556|572|593|0|16||80.0		21|43|71|23|45||110.0												TGTGCCAGCAGCTTAGGACTTTTGAACACCGGGGAGCTGTTTTTT	36								CASSLGLLNTGELFF		:::::::::0:-1:16:::::23:-1:45:::	TLML_1_	RNA
1321	CLONES_TRBTLML_1__FU13_TCR-JV_cDNA_21_GGAGAACA_merged_170000.txt	1894	4	0.000117223	TGTGCCAGCAGCTTAGGACTAGCCGGCGCAGATACGCAGTATTTT	EEEEEEEEEEEEEEEEEEEEEEEEEEEEEEEEEEEEEEEEEEEEE	TRBV7-3*00(811.3)	TRBD2*00(40)	TRBJ2-3*00(225)		540|555|577|0|15||75.0	17|25|48|15|23||40.0	24|41|69|28|45||85.0												TGTGCCAGCAGCTTAGGACTAGCCGGCGCAGATACGCAGTATTTT	36								CASSLGLAGADTQYF		:::::::::0:-2:15:15:-1:-7:23:28:-4:45:::	TLML_1_	RNA
1322	CLONES_TRBTLML_1__FU13_TCR-JV_cDNA_21_GGAGAACA_merged_170000.txt	1895	4	0.000117223	TGTGCCAGCAGCTTAGGACCTTTAGCCAAAAACATTCAGTACTTC	EEEEEEEEEEEEEEEEEEEEEEEEEEEEEEEEEEEEEEEEEEEEE	TRBV7-2*00(469.5)		TRBJ2-4*00(255)		580|596|617|0|16||80.0		19|42|70|22|45||115.0												TGTGCCAGCAGCTTAGGACCTTTAGCCAAAAACATTCAGTACTTC	36								CASSLGPLAKNIQYF		:::::::::0:-1:16:::::22:1:45:::	TLML_1_	RNA
1323	CLONES_TRBTLML_1__FU13_TCR-JV_cDNA_21_GGAGAACA_merged_170000.txt	1896	4	0.000117223	TGTGCCAGCAGCTTAGAATTGAGTAATTGGCAGCCCCAGCATTTT	EEEEEEEEEEEEEEEEEEEEEEEEEEEEEEEEEEEEEEEEEEEEE	TRBV7-2*00(365),TRBV7-8*00(333)		TRBJ1-5*00(207)		580|596|617|0|16||80.0;567|583|604|0|16||80.0		27|42|70|30|45||75.0												TGTGCCAGCAGCTTAGAATTGAGTAATTGGCAGCCCCAGCATTTT	36								CASSLELSNWQPQHF		:::::::::0:-1:16:::::30:-7:45:::	TLML_1_	RNA
1324	CLONES_TRBTLML_1__FU13_TCR-JV_cDNA_21_GGAGAACA_merged_170000.txt	1897	4	0.000117223	TGTGCCAGCAGCTTAACCCTCGGTAATTTGGATACGCAGTATTTT	EEEEEEEEEEEEEEEEEEEEEEEEEEEEEEEEEEEEEEEEEEEEE	TRBV7-3*00(665)		TRBJ2-3*00(143.5)		540|557|577|0|17||85.0		26|41|69|30|45||75.0												TGTGCCAGCAGCTTAACCCTCGGTAATTTGGATACGCAGTATTTT	36								CASSLTLGNLDTQYF		:::::::::0:0:17:::::30:-6:45:::	TLML_1_	RNA
1325	CLONES_TRBTLML_1__FU13_TCR-JV_cDNA_21_GGAGAACA_merged_170000.txt	1898	4	0.000117223	TGTGCCAGCAGCTTAAGGGACATTGGGGTCAATGAGCAGTTCTTC	EEEEEEEEEEEEEEEEEEEEEEEEEEEEEEEEEEEEEEEEEEEEE	TRBV7-9*00(370)	TRBD1*00(30)	TRBJ2-1*00(220)		556|571|593|0|15||75.0	12|18|36|16|22||30.0	26|42|70|29|45||80.0												TGTGCCAGCAGCTTAAGGGACATTGGGGTCAATGAGCAGTTCTTC	36								CASSLRDIGVNEQFF		:::::::::0:-2:15:16:0:-6:22:29:-6:45:::	TLML_1_	RNA
1326	CLONES_TRBTLML_1__FU13_TCR-JV_cDNA_21_GGAGAACA_merged_170000.txt	1899	4	0.000117223	TGTGCCAGCAGCTTAAATGCGGGACAGGGATATGGCTACACCTTC	EEEEEEEEEEEEEEEEEEEEEEEEEEEEEEEEEEEEEEEEEEEEE	TRBV7-3*00(365)	TRBD1*00(50)	TRBJ1-2*00(215)		540|556|577|0|16||80.0	11|21|36|19|29||50.0	25|40|68|30|45||75.0												TGTGCCAGCAGCTTAAATGCGGGACAGGGATATGGCTACACCTTC	36								CASSLNAGQGYGYTF		:::::::::0:-1:16:19:1:-3:29:30:-5:45:::	TLML_1_	RNA
1327	CLONES_TRBTLML_1__FU13_TCR-JV_cDNA_21_GGAGAACA_merged_170000.txt	1900	4	0.000117223	TGTGCCAGCAGCTTAAACAGGGGAAGCACAGATACGCAGTATTTT	EEEEEEEEEEEEEEEEEEEEEEEEEEEEEEEEEEEEEEEEEEEEE	TRBV11-1*00(742)	TRBD1*00(35)	TRBJ2-3*00(245)		531|546|568|0|15||75.0	15|22|36|16|23||35.0	20|41|69|24|45||105.0												TGTGCCAGCAGCTTAAACAGGGGAAGCACAGATACGCAGTATTTT	36								CASSLNRGSTDTQYF		:::::::::0:-2:15:16:-3:-2:23:24:0:45:::	TLML_1_	RNA
1328	CLONES_TRBTLML_1__FU13_TCR-JV_cDNA_21_GGAGAACA_merged_170000.txt	1901	4	0.000117223	TGTGCCAGCAGCTCTCTAGCGACCCCGCCCTACGAGCAGTACTTC	EEEEEEEEEEEEEEEEEEEEEEEEEEEEEEEEEEEEEEEEEEEEE	TRBV11-1*00(516),TRBV11-3*00(500),TRBV11-2*00(468)	TRBD2*00(30)	TRBJ2-7*00(225)		531|544|568|0|13||65.0;521|534|558|0|13||65.0;522|535|559|0|13||65.0	20|26|48|15|21||30.0	22|39|67|28|45||85.0												TGTGCCAGCAGCTCTCTAGCGACCCCGCCCTACGAGCAGTACTTC	36								CASSSLATPPYEQYF		:::::::::0:-4:13:15:-4:-6:21:28:-2:45:::	TLML_1_	RNA
1329	CLONES_TRBTLML_1__FU13_TCR-JV_cDNA_21_GGAGAACA_merged_170000.txt	1902	4	0.000117223	TGTGCCAGCAGCTCTAGCGGGATCAACACAGATACGCAGTATTTT	EEEEEEEEEEEEEEEEEEEEEEEEEEEEEEEEEEEEEEEEEEEEE	TRBV7-2*00(289)		TRBJ2-3*00(235)		580|598|617|0|19|I593C|69.0		22|41|69|26|45||95.0												TGTGCCAGCAGCTCTAGCGGGATCAACACAGATACGCAGTATTTT	36								CASSSSGINTDTQYF		:::::::::0:1:19:::::26:-2:45:::	TLML_1_	RNA
1330	CLONES_TRBTLML_1__FU13_TCR-JV_cDNA_21_GGAGAACA_merged_170000.txt	1903	4	0.000117223	TGTGCCAGCAGCTCCCCTCTGACCATTGGGGAGACCCAGTACTTC	EEEEEEEEEEEEEEEEEEEEEEEEEEEEEEEEEEEEEEEEEEEEE	TRBV7-2*00(492.5)	TRBD1*00(25),TRBD2*00(25)	TRBJ2-5*00(215)		580|593|617|0|13||65.0	2|7|36|13|18||25.0;0|5|48|14|19||25.0	25|40|68|30|45||75.0												TGTGCCAGCAGCTCCCCTCTGACCATTGGGGAGACCCAGTACTTC	36								CASSSPLTIGETQYF		:::::::::0:-4:13:13:10:-17:18:30:-5:45:::	TLML_1_	RNA
1331	CLONES_TRBTLML_1__FU13_TCR-JV_cDNA_21_GGAGAACA_merged_170000.txt	1904	4	0.000117223	TGTGCCAGCAGCTCGGGACTAGCGGGAGGAGGGGAGCTGTTTTTT	EEEEEEEEEEEEEEEEEEEEEEEEEEEEEEEEEEEEEEEEEEEEE	TRBV7-7*00(220),TRBV7-6*00(204)	TRBD2*00(80)	TRBJ2-2*00(207)		585|598|622|0|13||65.0;576|589|613|0|13||65.0	15|31|48|13|29||80.0	28|43|71|30|45||75.0												TGTGCCAGCAGCTCGGGACTAGCGGGAGGAGGGGAGCTGTTTTTT	36								CASSSGLAGGGELFF		:::::::::0:-4:13:13:1:-1:29:30:-8:45:::	TLML_1_	RNA
1332	CLONES_TRBTLML_1__FU13_TCR-JV_cDNA_21_GGAGAACA_merged_170000.txt	1905	4	0.000117223	TGTGCCAGCAGCCTTGATAGCGGGAGTGCGGATACGCAGTATTTT	EEEEEEEEEEEEEEEEEEEEEEEEEEEEEEEEEEEEEEEEEEEEE	TRBV13*00(575)	TRBD2*00(45)	TRBJ2-3*00(215)		567|579|604|0|12||60.0	21|30|48|17|26||45.0	26|41|69|30|45||75.0												TGTGCCAGCAGCCTTGATAGCGGGAGTGCGGATACGCAGTATTTT	36								CASSLDSGSADTQYF		:::::::::0:-5:12:17:-5:-2:26:30:-6:45:::	TLML_1_	RNA
1333	CLONES_TRBTLML_1__FU13_TCR-JV_cDNA_21_GGAGAACA_merged_170000.txt	1906	4	0.000117223	TGTGCCAGCAGCCTGACTAGCGGGAGAGGAGGTGAGCAGTTCTTC	EEEEEEEEEEEEEEEEEEEEEEEEEEEEEEEEEEEEEEEEEEEEE	TRBV7-9*00(335)	TRBD2*00(60)	TRBJ2-1*00(205)		556|568|593|0|12||60.0	18|30|48|14|26||60.0	29|42|70|32|45||65.0												TGTGCCAGCAGCCTGACTAGCGGGAGAGGAGGTGAGCAGTTCTTC	36								CASSLTSGRGGEQFF		:::::::::0:-5:12:14:-2:-2:26:32:-9:45:::	TLML_1_	RNA
1334	CLONES_TRBTLML_1__FU13_TCR-JV_cDNA_21_GGAGAACA_merged_170000.txt	1907	4	0.000117223	TGTGCCAGCAGCCTACCAGGGGGGGGGACTTACGAGCAGTACTTC	EEEEEEEEEEEEEEEEEEEEEEEEEEEEEEEEEEEEEEEEEEEEE	TRBV3-1*00(325),TRBV3-2*00(309)	TRBD1*00(35),TRBD2*00(30)	TRBJ2-7*00(215)		543|556|580|0|13||65.0;543|556|580|0|13||65.0	16|23|36|16|23||35.0;16|22|48|24|30||30.0	24|39|67|30|45||75.0												TGTGCCAGCAGCCTACCAGGGGGGGGGACTTACGAGCAGTACTTC	36								CASSLPGGGTYEQYF		:::::::::0:-4:13:16:-4:-1:23:30:-4:45:::	TLML_1_	RNA
1335	CLONES_TRBTLML_1__FU13_TCR-JV_cDNA_21_GGAGAACA_merged_170000.txt	1908	4	0.000117223	TGTGCCAGCAGCCCCGGGGGCGGGAGCTCCTACGAGCAGTACTTC	EEEEEEEEEEEEEEEEEEEEEEEEEEEEEEEEEEEEEEEEEEEEE	TRBV7-9*00(318)	TRBD1*00(35),TRBD2*00(30)	TRBJ2-7*00(255)		556|568|593|0|12||60.0	18|25|36|15|22||35.0;13|19|48|12|18||30.0	16|39|67|22|45||115.0												TGTGCCAGCAGCCCCGGGGGCGGGAGCTCCTACGAGCAGTACTTC	36								CASSPGGGSSYEQYF		:::::::::0:-5:12:15:-6:1:22:22:4:45:::	TLML_1_	RNA
1336	CLONES_TRBTLML_1__FU13_TCR-JV_cDNA_21_GGAGAACA_merged_170000.txt	1909	4	0.000117223	TGTGCCAGCAGCCCGGGACTAGCGGGAGGGCATGAGCAGTTCTTC	EEEEEEEEEEEEEEEEEEEEEEEEEEEEEEEEEEEEEEEEEEEEE	TRBV3-1*00(325),TRBV3-2*00(309)	TRBD2*00(90)	TRBJ2-1*00(210)		543|556|580|0|13||65.0;543|556|580|0|13||65.0	15|33|48|13|31||90.0	28|42|70|31|45||70.0												TGTGCCAGCAGCCCGGGACTAGCGGGAGGGCATGAGCAGTTCTTC	36								CASSPGLAGGHEQFF		:::::::::0:-4:13:13:1:1:31:31:-8:45:::	TLML_1_	RNA
1337	CLONES_TRBTLML_1__FU13_TCR-JV_cDNA_21_GGAGAACA_merged_170000.txt	1910	4	0.000117223	TGTGCCAGCAGCCCATTGGAGGGCCACACAGATACGCAGTATTTT	EEEEEEEEEEEEEEEEEEEEEEEEEEEEEEEEEEEEEEEEEEEEE	TRBV7-3*00(450)	TRBD2*00(40)	TRBJ2-3*00(235)		540|552|577|0|12||60.0	26|34|48|17|25||40.0	22|41|69|26|45||95.0												TGTGCCAGCAGCCCATTGGAGGGCCACACAGATACGCAGTATTTT	36								CASSPLEGHTDTQYF		:::::::::0:-5:12:17:-10:2:25:26:-2:45:::	TLML_1_	RNA
1338	CLONES_TRBTLML_1__FU13_TCR-JV_cDNA_21_GGAGAACA_merged_170000.txt	1911	4	0.000117223	TGTGCCAGCAGCCCAGGGAGCGGTTCCTACAATGAGCAGTTCTTC	EEEEEEEEEEEEEEEEEEEEEEEEEEEEEEEEEEEEEEEEEEEEE	TRBV7-3*00(410)	TRBD1*00(29),TRBD2*00(25)	TRBJ2-1*00(245)		540|552|577|0|12||60.0	16|25|36|13|22|SG21A|29.0;22|27|48|18|23||25.0	21|42|70|24|45||105.0												TGTGCCAGCAGCCCAGGGAGCGGTTCCTACAATGAGCAGTTCTTC	36								CASSPGSGSYNEQFF		:::::::::0:-5:12:13:-4:1:22:24:-1:45:::	TLML_1_	RNA
1339	CLONES_TRBTLML_1__FU13_TCR-JV_cDNA_21_GGAGAACA_merged_170000.txt	1912	4	0.000117223	TGTGCCAGCAGCCCAGACCCCAGGGCGATTAATGAGCAGTTCTTC	EEEEEEEEEEEEEEEEEEEEEEEEEEEEEEEEEEEEEEEEEEEEE	TRBV7-2*00(264),TRBV7-8*00(248)	TRBD1*00(25),TRBD2*00(25)	TRBJ2-1*00(215)		580|592|617|0|12||60.0;567|579|604|0|12||60.0	16|21|36|20|25||25.0;28|33|48|21|26||25.0	27|42|70|30|45||75.0												TGTGCCAGCAGCCCAGACCCCAGGGCGATTAATGAGCAGTTCTTC	36								CASSPDPRAINEQFF		:::::::::0:-5:12:20:-4:-3:25:30:-7:45:::	TLML_1_	RNA
1340	CLONES_TRBTLML_1__FU13_TCR-JV_cDNA_21_GGAGAACA_merged_170000.txt	1913	4	0.000117223	TGTGCCAGCAGCCCAAATGCCGGGAACTACAATGAGCAGTTCTTC	EEEEEEEEEEEEEEEEEEEEEEEEEEEEEEEEEEEEEEEEEEEEE	TRBV7-9*00(242.5)	TRBD1*00(30),TRBD2*00(30)	TRBJ2-1*00(235)		556|568|593|0|12||60.0	10|16|36|19|25||30.0;14|20|48|19|25||30.0	23|42|70|26|45||95.0												TGTGCCAGCAGCCCAAATGCCGGGAACTACAATGAGCAGTTCTTC	36								CASSPNAGNYNEQFF		:::::::::0:-5:12:19:2:-8:25:26:-3:45:::	TLML_1_	RNA
1341	CLONES_TRBTLML_1__FU13_TCR-JV_cDNA_21_GGAGAACA_merged_170000.txt	1914	4	0.000117223	TGTGCCAGCAGCCGCGGGACTAGCGGGAGGGGGACCCAGTACTTC	EEEEEEEEEEEEEEEEEEEEEEEEEEEEEEEEEEEEEEEEEEEEE	TRBV12-3*00(468),TRBV12-4*00(468)	TRBD2*00(85)	TRBJ2-5*00(205)		530|541|567|0|11||55.0;530|541|567|0|11||55.0	15|32|48|14|31||85.0	27|40|68|32|45||65.0												TGTGCCAGCAGCCGCGGGACTAGCGGGAGGGGGACCCAGTACTTC	36								CASSRGTSGRGTQYF		:::::::::0:-6:11:14:1:0:31:32:-7:45:::	TLML_1_	RNA
1342	CLONES_TRBTLML_1__FU13_TCR-JV_cDNA_21_GGAGAACA_merged_170000.txt	1915	4	0.000117223	TGTGCCAGCAGCCATGGGGTAGCGGGAGAGGAGACCCAGTACTTC	EEEEEEEEEEEEEEEEEEEEEEEEEEEEEEEEEEEEEEEEEEEEE	TRBV28*00(465)	TRBD2*00(45)	TRBJ2-5*00(215)		564|575|601|0|11||55.0	21|30|48|19|28||45.0	25|40|68|30|45||75.0												TGTGCCAGCAGCCATGGGGTAGCGGGAGAGGAGACCCAGTACTTC	36								CASSHGVAGEETQYF		:::::::::0:-6:11:19:-5:-2:28:30:-5:45:::	TLML_1_	RNA
1343	CLONES_TRBTLML_1__FU13_TCR-JV_cDNA_21_GGAGAACA_merged_170000.txt	1916	4	0.000117223	TGTGCCAGCAGCCAAAGACTAGCGGGAGCAGATACGCAGTATTTT	EEEEEEEEEEEEEEEEEEEEEEEEEEEEEEEEEEEEEEEEEEEEE	TRBV14*00(665)	TRBD2*00(60)	TRBJ2-3*00(225)		516|531|553|0|15||75.0	18|30|48|16|28||60.0	24|41|69|28|45||85.0												TGTGCCAGCAGCCAAAGACTAGCGGGAGCAGATACGCAGTATTTT	36								CASSQRLAGADTQYF		:::::::::0:-2:15:16:-2:-2:28:28:-4:45:::	TLML_1_	RNA
1344	CLONES_TRBTLML_1__FU13_TCR-JV_cDNA_21_GGAGAACA_merged_170000.txt	1917	4	0.000117223	TGTGCCAGCAGCGTACTGACAGGGGAGGTGCATGAGCAGTTCTTC	EEEEEEEEEEEEEEEEEEEEEEEEEEEEEEEEEEEEEEEEEEEEE	TRBV11-1*00(636.3)	TRBD1*00(40)	TRBJ2-1*00(105)		531|543|568|0|12||60.0	14|22|36|17|25||40.0	28|42|70|31|45||70.0												TGTGCCAGCAGCGTACTGACAGGGGAGGTGCATGAGCAGTTCTTC	36								CASSVLTGEVHEQFF		:::::::::0:-5:12:17:-2:-2:25:31:-8:45:::	TLML_1_	RNA
1345	CLONES_TRBTLML_1__FU13_TCR-JV_cDNA_21_GGAGAACA_merged_170000.txt	1918	4	0.000117223	TGTGCCAGCAGCGTAGGGTCAACCTCTGGAAACACCATATATTTT	EEEEEEEEEEEEEEEEEEEEEEEEEEEEEEEEEEEEEEEEEEEEE	TRBV9*00(255)		TRBJ1-3*00(250)		559|575|595|0|16||80.0		20|42|70|23|45||110.0												TGTGCCAGCAGCGTAGGGTCAACCTCTGGAAACACCATATATTTT	36								CASSVGSTSGNTIYF		:::::::::0:0:16:::::23:0:45:::	TLML_1_	RNA
1346	CLONES_TRBTLML_1__FU13_TCR-JV_cDNA_21_GGAGAACA_merged_170000.txt	1919	4	0.000117223	TGTGCCAGCAGCGTAGGGCAGATCGCCCGGGAGACCCAGTACTTC	EEEEEEEEEEEEEEEEEEEEEEEEEEEEEEEEEEEEEEEEEEEEE	TRBV9*00(426)	TRBD1*00(25),TRBD2*00(25)	TRBJ2-5*00(63.5)		559|575|595|0|16||80.0	9|14|36|25|30||25.0;13|18|48|25|30||25.0	25|40|68|30|45||75.0												TGTGCCAGCAGCGTAGGGCAGATCGCCCGGGAGACCCAGTACTTC	36								CASSVGQIARETQYF		:::::::::0:0:16:25:3:-10:30:30:-5:45:::	TLML_1_	RNA
1347	CLONES_TRBTLML_1__FU13_TCR-JV_cDNA_21_GGAGAACA_merged_170000.txt	1920	4	0.000117223	TGTGCCAGCAGCGCTGACTTAAGCTCCTACAATGAGCAGTTCTTC	EEEEEEEEEEEEEEEEEEEEEEEEEEEEEEEEEAEEE?A?A???A	TRBV7-3*00(867.3)		TRBJ2-1*00(90)		540|552|577|0|12||60.0		18|42|70|21|45||120.0												TGTGCCAGCAGCGCTGACTTAAGCTCCTACAATGAGCAGTTCTTC	30								CASSADLSSYNEQFF		:::::::::0:-5:12:::::21:2:45:::	TLML_1_	RNA
1348	CLONES_TRBTLML_1__FU13_TCR-JV_cDNA_21_GGAGAACA_merged_170000.txt	1921	4	0.000117223	TGTGCCAGCAGCGCGGGGGGGGCTTATTACAATGAGCAGTTCTTC	EEEEEEEEEEEEEEEEEEEEEEEEEEEEEEEEEEEEEEEEEEEEE	TRBV11-1*00(590)	TRBD1*00(30),TRBD2*00(29)	TRBJ2-1*00(205)		531|543|568|0|12||60.0	18|24|36|17|23||30.0;23|32|48|12|21|SA28G|29.0	24|42|70|27|45||90.0												TGTGCCAGCAGCGCGGGGGGGGCTTATTACAATGAGCAGTTCTTC	36								CASSAGGAYYNEQFF		:::::::::0:-5:12:17:-6:0:23:27:-4:45:::	TLML_1_	RNA
1349	CLONES_TRBTLML_1__FU13_TCR-JV_cDNA_21_GGAGAACA_merged_170000.txt	1922	4	0.000117223	TGTGCCAGCAGCGCATACGAGACCGCTAACTATGGCTACACCTTC	EEEEEEEEEEEEEEEEEEEEEEEEEEEEEEEEEEEEEEEEEEEEE	TRBV13*00(455)		TRBJ1-2*00(245)		567|579|604|0|12||60.0		19|40|68|24|45||105.0												TGTGCCAGCAGCGCATACGAGACCGCTAACTATGGCTACACCTTC	36								CASSAYETANYGYTF		:::::::::0:-5:12:::::24:1:45:::	TLML_1_	RNA
1350	CLONES_TRBTLML_1__FU13_TCR-JV_cDNA_21_GGAGAACA_merged_170000.txt	1923	4	0.000117223	TGTGCCAGCAGCGACGGGACTAGCGCCTACAATGAGCAGTTCTTC	EEEEEEEEEEEEEEEEEEEEEEEEEEEEEEEEEEEEEEEEEEEEE	TRBV7-3*00(760)	TRBD2*00(35),TRBD1*00(30)	TRBJ2-1*00(214)		540|552|577|0|12||60.0	15|22|48|14|21||35.0;11|17|36|14|20||30.0	18|42|70|21|45|ST21G|104.0												TGTGCCAGCAGCGACGGGACTAGCGCCTACAATGAGCAGTTCTTC	36								CASSDGTSAYNEQFF		:::::::::0:-5:12:14:1:-10:21:21:2:45:::	TLML_1_	RNA
1351	CLONES_TRBTLML_1__FU13_TCR-JV_cDNA_21_GGAGAACA_merged_170000.txt	1924	4	0.000117223	TGTGCCAGCAGCACCGGACGGATAAGCACAGATACGCAGTATTTT	EEEEEEEEEEEEEEEEEEEEEEEEEEEEEEEEEEEEEEEEEEEEE	TRBV11-1*00(515),TRBV11-3*00(499),TRBV11-2*00(467)		TRBJ2-3*00(240)		531|543|568|0|12||60.0;521|533|558|0|12||60.0;522|534|559|0|12||60.0		20|41|69|24|45||105.0												TGTGCCAGCAGCACCGGACGGATAAGCACAGATACGCAGTATTTT	36								CASSTGRISTDTQYF		:::::::::0:-5:12:::::24:0:45:::	TLML_1_	RNA
1352	CLONES_TRBTLML_1__FU13_TCR-JV_cDNA_21_GGAGAACA_merged_170000.txt	1925	4	0.000117223	TGTGCCAGCAGCAGGACTAGCGGAAGCTACAATGAGCAGTTCTTC	EEEEEEEEEEEEEEEEEEEEEEEEEEEEEEEEEEEEEEEEEEEEE	TRBV7-8*00(177.5)	TRBD2*00(50)	TRBJ2-1*00(187)		567|579|604|0|12||60.0	17|27|48|13|23||50.0	23|42|70|26|45||95.0												TGTGCCAGCAGCAGGACTAGCGGAAGCTACAATGAGCAGTTCTTC	36								CASSRTSGSYNEQFF		:::::::::0:-5:12:13:-1:-5:23:26:-3:45:::	TLML_1_	RNA
1353	CLONES_TRBTLML_1__FU13_TCR-JV_cDNA_21_GGAGAACA_merged_170000.txt	1926	4	0.000117223	TGTGCCAGCAGCAAGACATCTGCCGGCGCAGATACGCAGTATTTT	EEEEEEEEEEEEEEEEEEEEEEEEEEEEEEEEEEEEEEEEEEEEE	TRBV12-3*00(765),TRBV12-4*00(765)		TRBJ2-3*00(225)		530|541|567|0|11||55.0;530|541|567|0|11||55.0		24|41|69|28|45||85.0												TGTGCCAGCAGCAAGACATCTGCCGGCGCAGATACGCAGTATTTT	36								CASSKTSAGADTQYF		:::::::::0:-6:11:::::28:-4:45:::	TLML_1_	RNA
1354	CLONES_TRBTLML_1__FU13_TCR-JV_cDNA_21_GGAGAACA_merged_170000.txt	1927	4	0.000117223	TGTGCCAGCAGCAAAGAAAGGCTAAGGGCAGATACGCAGTATTTT	EEEEEEEEEEEEEEEEEEEEEEEEEEEEEEEEEEEEEEEEEEEEE	TRBV21-1*00(712.5)		TRBJ2-3*00(157.5)		544|560|581|0|16||80.0		24|41|69|28|45||85.0												TGTGCCAGCAGCAAAGAAAGGCTAAGGGCAGATACGCAGTATTTT	36								CASSKERLRADTQYF		:::::::::0:-1:16:::::28:-4:45:::	TLML_1_	RNA
1355	CLONES_TRBTLML_1__FU13_TCR-JV_cDNA_21_GGAGAACA_merged_170000.txt	1928	4	0.000117223	TGTGCCAGCAGATGGGAACTAGCGGGAGTCAATGAGCAGTTCTTC	EEEEEEEEEEEEEEEEEEEEEEEEEEEEEEEEEEEEEEEEEEEEE	TRBV2*00(407.5)	TRBD2*00(55)	TRBJ2-1*00(205)		518|529|555|0|11||55.0	19|30|48|17|28||55.0	26|42|70|29|45||80.0												TGTGCCAGCAGATGGGAACTAGCGGGAGTCAATGAGCAGTTCTTC	36								CASRWELAGVNEQFF		:::::::::0:-6:11:17:-3:-2:28:29:-6:45:::	TLML_1_	RNA
1356	CLONES_TRBTLML_1__FU13_TCR-JV_cDNA_21_GGAGAACA_merged_170000.txt	1929	4	0.000117223	TGTGCCAGCAGACCTTACGGACATTCTAAGGGGGAGCTGTTTTTT	EEEEEEEEEEEEEEEEEEEEEEEEEEEEEEEEEEEEEEEEEEEEE	TRBV5-8*00(491.7),TRBV5-4*00(443.7)	TRBD1*00(25)	TRBJ2-2*00(215)		551|562|587|0|11||55.0;549|560|585|0|11||55.0	13|18|36|18|23||25.0	28|43|71|30|45||75.0												TGTGCCAGCAGACCTTACGGACATTCTAAGGGGGAGCTGTTTTTT	36								CASRPYGHSKGELFF		:::::::::0:-5:11:18:-1:-6:23:30:-8:45:::	TLML_1_	RNA
1357	CLONES_TRBTLML_1__FU13_TCR-JV_cDNA_21_GGAGAACA_merged_170000.txt	1930	4	0.000117223	TGTGCCAGCAGACCCCCGGGACTAGTCACCAATGAGCAGTTCTTC	EEEEEEEEEEEEEEEEEEEEEEEEEEEEEEEEEEEEEEEEEEEEE	TRBV12-3*00(652),TRBV12-4*00(652)	TRBD2*00(55)	TRBJ2-1*00(145)		530|541|567|0|11||55.0;530|541|567|0|11||55.0	13|24|48|14|25||55.0	26|42|70|29|45||80.0												TGTGCCAGCAGACCCCCGGGACTAGTCACCAATGAGCAGTTCTTC	36								CASRPPGLVTNEQFF		:::::::::0:-6:11:14:3:-8:25:29:-6:45:::	TLML_1_	RNA
1358	CLONES_TRBTLML_1__FU13_TCR-JV_cDNA_21_GGAGAACA_merged_170000.txt	1931	4	0.000117223	TGTGCCAGCAACGTCGGCAGAATAGCCAAAAACATTCAGTACTTC	EEEEEEEEEEEEEEEEEEEEEEEEEEEEEEEEEEEEEEEEEEEEE	TRBV28*00(180)		TRBJ2-4*00(255)		564|574|601|0|10||50.0		19|42|70|22|45||115.0												TGTGCCAGCAACGTCGGCAGAATAGCCAAAAACATTCAGTACTTC	36								CASNVGRIAKNIQYF		:::::::::0:-7:10:::::22:1:45:::	TLML_1_	RNA
1359	CLONES_TRBTLML_1__FU13_TCR-JV_cDNA_21_GGAGAACA_merged_170000.txt	1932	4	0.000117223	TGTGCCAGCAAGAAGGGACAGTACAACAATCAGCCCCAGCATTTT	EEEEEEEEEEEEEEEEEEEEEEEEEEEEEEEEEEEEEEEEEEEEE	TRBV2*00(330)	TRBD1*00(35)	TRBJ1-5*00(235)		518|528|555|0|10||50.0	12|19|36|14|21||35.0	23|42|70|26|45||95.0												TGTGCCAGCAAGAAGGGACAGTACAACAATCAGCCCCAGCATTTT	36								CASKKGQYNNQPQHF		:::::::::0:-7:10:14:0:-5:21:26:-3:45:::	TLML_1_	RNA
1360	CLONES_TRBTLML_1__FU13_TCR-JV_cDNA_21_GGAGAACA_merged_170000.txt	1933	4	0.000117223	TGTGCCAGCAAAAAGCAAGCGGGATCTCGCAATGAGCAGTTCTTC	EEEEEEEEEEEEEEEEEEEEEEEEEEEEEEEEEEEEEEEEEEEEE	TRBV12-3*00(495),TRBV12-4*00(495)	TRBD2*00(35)	TRBJ2-1*00(220)		530|540|567|0|10||50.0;530|540|567|0|10||50.0	22|29|48|17|24||35.0	26|42|70|29|45||80.0												TGTGCCAGCAAAAAGCAAGCGGGATCTCGCAATGAGCAGTTCTTC	36								CASKKQAGSRNEQFF		:::::::::0:-7:10:17:-6:-3:24:29:-6:45:::	TLML_1_	RNA
1361	CLONES_TRBTLML_1__FU13_TCR-JV_cDNA_21_GGAGAACA_merged_170000.txt	1946	4	0.000117223	TGCGCCAGCGCCTCCGGGACTAGCGGGAGCTATACGCAGTATTTT	EEEEEEEEEEEEEEEEEEEEEEEEEEEEEEEEEEEEEEEEEEEEE	TRBV5-1*00(607.5)	TRBD2*00(80)	TRBJ2-3*00(210)		554|563|590|0|9||45.0	14|30|48|13|29||80.0	27|41|69|31|45||70.0												TGCGCCAGCGCCTCCGGGACTAGCGGGAGCTATACGCAGTATTTT	36								CASASGTSGSYTQYF		:::::::::0:-7:9:13:2:-2:29:31:-7:45:::	TLML_1_	RNA
1362	CLONES_TRBTLML_1__FU13_TCR-JV_cDNA_21_GGAGAACA_merged_170000.txt	1947	4	0.000117223	TGCGCCAGCAGTCAATTGCAGGGACAAGCCTACGAGCAGTACTTC	EEEEEEEEEEEEEEEEEEEEEEEEEEEEEEEEEEEEEEEEEEEEE	TRBV23-1*00(731.3)	TRBD1*00(30)	TRBJ2-7*00(157.5)		580|596|617|0|16||80.0	12|18|36|20|26||30.0	22|39|67|28|45||85.0												TGCGCCAGCAGTCAATTGCAGGGACAAGCCTACGAGCAGTACTTC	36								CASSQLQGQAYEQYF		:::::::::0:-1:16:20:0:-6:26:28:-2:45:::	TLML_1_	RNA
1363	CLONES_TRBTLML_1__FU13_TCR-JV_cDNA_21_GGAGAACA_merged_170000.txt	1948	4	0.000117223	TGCGCCAGCAGCTTGTGGGAGTGGGGCACAGATACGCAGTATTTT	EEEEEEEEEEEEEEEEEEEEEEEEEEEEEEEEEEEEEEEEEEEEE	TRBV5-1*00(712)	TRBD2*00(25)	TRBJ2-3*00(236)		554|569|590|0|15||75.0	25|30|48|16|21||25.0	21|41|69|25|45||100.0												TGCGCCAGCAGCTTGTGGGAGTGGGGCACAGATACGCAGTATTTT	36								CASSLWEWGTDTQYF		:::::::::0:-1:15:16:-9:-2:21:25:-1:45:::	TLML_1_	RNA
1364	CLONES_TRBTLML_1__FU13_TCR-JV_cDNA_21_GGAGAACA_merged_170000.txt	1949	4	0.000117223	TGCGCCAGCAGCTTGGCCGGTCAGAACACCGGGGAGCTGTTTTTT	EEEEEEEEEEEEEEEEEEEEEEEEEEEEEEEEEEEEEEEEEEEEE	TRBV5-1*00(805)		TRBJ2-2*00(155)		554|572|590|0|18||90.0		21|43|71|23|45||110.0												TGCGCCAGCAGCTTGGCCGGTCAGAACACCGGGGAGCTGTTTTTT	36								CASSLAGQNTGELFF		:::::::::0:2:18:::::23:-1:45:::	TLML_1_	RNA
1365	CLONES_TRBTLML_1__FU13_TCR-JV_cDNA_21_GGAGAACA_merged_170000.txt	1950	4	0.000117223	TGCGCCAGCAGCTTGGGGACCGCTTCAGGGTCTGAAGCTTTCTTT	EEEEEEEEEEEEEEEEEEEEEEEEEEEEEEEEEEEEEEEEEEEEE	TRBV5-1*00(795)	TRBD1*00(25),TRBD2*00(25)	TRBJ1-1*00(162.5)		554|570|590|0|16||80.0	16|21|36|25|30||25.0;5|10|48|19|24||25.0	26|40|68|31|45||70.0												TGCGCCAGCAGCTTGGGGACCGCTTCAGGGTCTGAAGCTTTCTTT	36								CASSLGTASGSEAFF		:::::::::0:0:16:25:-4:-3:30:31:-6:45:::	TLML_1_	RNA
1366	CLONES_TRBTLML_1__FU13_TCR-JV_cDNA_21_GGAGAACA_merged_170000.txt	1951	4	0.000117223	TGCGCCAGCAGCTTGGAGGGGGCCGGGGACACTGAAGCTTTCTTT	EEEEEEEEEEEEEEEEEEEEEEEEEEEEEEEEEEEEEEEEEEEEE	TRBV5-1*00(360)	TRBD1*00(35)	TRBJ1-1*00(225)		554|570|590|0|16||80.0	17|24|36|16|23||35.0	23|40|68|28|45||85.0												TGCGCCAGCAGCTTGGAGGGGGCCGGGGACACTGAAGCTTTCTTT	36								CASSLEGAGDTEAFF		:::::::::0:0:16:16:-5:0:23:28:-3:45:::	TLML_1_	RNA
1367	CLONES_TRBTLML_1__FU13_TCR-JV_cDNA_21_GGAGAACA_merged_170000.txt	1952	4	0.000117223	TGCGCCAGCAGCTCTAGCGGGAGCTCCTACAATGAGCAGTTCTTC	EEEEEEEEEEEEEEEEEEEEEEEEEEEEEEEEEEEEEEEEEEEEE	TRBV5-1*00(881)	TRBD2*00(30)	TRBJ2-1*00(225)		554|567|590|0|13||65.0	20|26|48|13|19||30.0	16|42|70|19|45||130.0												TGCGCCAGCAGCTCTAGCGGGAGCTCCTACAATGAGCAGTTCTTC	36								CASSSSGSSYNEQFF		:::::::::0:-3:13:13:-4:-6:19:19:4:45:::	TLML_1_	RNA
1368	CLONES_TRBTLML_1__FU13_TCR-JV_cDNA_21_GGAGAACA_merged_170000.txt	1953	4	0.000117223	TGCGCCAGCAGCTCCCAGAGACAGACTAATGAAAAACTGTTTTTT	EEEEEEEEEEEEEEEEEEEEEEEEEEEEEEEEEEEEEEEEEEEEE	TRBV5-1*00(685)	TRBD1*00(25)	TRBJ1-4*00(245)		554|567|590|0|13||65.0	14|19|36|19|24||25.0	22|43|71|24|45||105.0												TGCGCCAGCAGCTCCCAGAGACAGACTAATGAAAAACTGTTTTTT	36								CASSSQRQTNEKLFF		:::::::::0:-3:13:19:-2:-5:24:24:-2:45:::	TLML_1_	RNA
1369	CLONES_TRBTLML_1__FU13_TCR-JV_cDNA_21_GGAGAACA_merged_170000.txt	1954	4	0.000117223	TGCGCCAGCAGCTCCGGACAGGGATCATACAATGAGCAGTTCTTC	EEEEEEEEEEEEEEEEEEEEEEEEEEEEEEEEEEEEEEEEEEEEE	TRBV5-1*00(474)	TRBD1*00(40)	TRBJ2-1*00(230)		554|567|590|0|13||65.0	13|21|36|15|23||40.0	24|42|70|27|45||90.0												TGCGCCAGCAGCTCCGGACAGGGATCATACAATGAGCAGTTCTTC	36								CASSSGQGSYNEQFF		:::::::::0:-3:13:15:-1:-3:23:27:-4:45:::	TLML_1_	RNA
1370	CLONES_TRBTLML_1__FU13_TCR-JV_cDNA_21_GGAGAACA_merged_170000.txt	1955	4	0.000117223	TGCGCCAGCAGCTGGGGACTAGCGAACACCGGGGAGCTGTTTTTT	EEEEEEEEEEEEEEEEEEEEEEEEEEEEEEEEEEEEEEEEEEEEE	TRBV5-1*00(510)	TRBD2*00(35)	TRBJ2-2*00(260)		554|567|590|0|13||65.0	16|23|48|14|21||35.0	19|43|71|21|45||120.0												TGCGCCAGCAGCTGGGGACTAGCGAACACCGGGGAGCTGTTTTTT	36								CASSWGLANTGELFF		:::::::::0:-3:13:14:0:-9:21:21:1:45:::	TLML_1_	RNA
1371	CLONES_TRBTLML_1__FU13_TCR-JV_cDNA_21_GGAGAACA_merged_170000.txt	1956	4	0.000117223	TGCGCCAGCAGCTACTTGACTAGCGGGAGTGATACGCAGTATTTT	EEEEEEEEEEEEEEEEEEEEEEEEEEEEEEEEEEEEEEEEEEEEE	TRBV5-1*00(168.3)	TRBD2*00(60)	TRBJ2-3*00(215)		554|567|590|0|13||65.0	18|30|48|17|29||60.0	26|41|69|30|45||75.0												TGCGCCAGCAGCTACTTGACTAGCGGGAGTGATACGCAGTATTTT	36								CASSYLTSGSDTQYF		:::::::::0:-3:13:17:-2:-2:29:30:-6:45:::	TLML_1_	RNA
1372	CLONES_TRBTLML_1__FU13_TCR-JV_cDNA_21_GGAGAACA_merged_170000.txt	1957	4	0.000117223	TGCGCCAGCAGCCTCCAGGTAGCGGGAGGAAACGAGCAGTACTTC	EEEEEEEEEEEEEEEEEEEEEEEEEEEEEEEEEEEEEEEEEEEEE	TRBV5-1*00(553)	TRBD2*00(50)	TRBJ2-7*00(210)		554|566|590|0|12||60.0	21|31|48|19|29||50.0	25|39|67|31|45||70.0												TGCGCCAGCAGCCTCCAGGTAGCGGGAGGAAACGAGCAGTACTTC	36								CASSLQVAGGNEQYF		:::::::::0:-4:12:19:-5:-1:29:31:-5:45:::	TLML_1_	RNA
1373	CLONES_TRBTLML_1__FU13_TCR-JV_cDNA_21_GGAGAACA_merged_170000.txt	1958	4	0.000117223	TGCGCCAGCAGCCCTACAGGGGCAACTAATGAAAAACTGTTTTTT	EEEEEEAEEEEEEEEEEEEEEEEEEEEEEEEEEEEEEEEEEEEEE	TRBV5-1*00(565)	TRBD1*00(30)	TRBJ1-4*00(260)		554|566|590|0|12||60.0	15|21|36|15|21||30.0	19|43|71|21|45||120.0												TGCGCCAGCAGCCCTACAGGGGCAACTAATGAAAAACTGTTTTTT	32								CASSPTGATNEKLFF		:::::::::0:-4:12:15:-3:-3:21:21:1:45:::	TLML_1_	RNA
1374	CLONES_TRBTLML_1__FU13_TCR-JV_cDNA_21_GGAGAACA_merged_170000.txt	1959	4	0.000117223	TGCGCCAGCAGCCCGGGGTTGCTATTTAAAGAGACCCAGTACTTC	EEEEEEEEEEEEEEEEEEEEEEEEEEEEEEEEEEEEEEEEEEEEE	TRBV5-1*00(1050)	TRBD1*00(25),TRBD2*00(25)	TRBJ2-5*00(225)		554|566|590|0|12||60.0	10|15|36|12|17||25.0;14|19|48|12|17||25.0	23|40|68|28|45||85.0												TGCGCCAGCAGCCCGGGGTTGCTATTTAAAGAGACCCAGTACTTC	36								CASSPGLLFKETQYF		:::::::::0:-4:12:12:2:-9:17:28:-3:45:::	TLML_1_	RNA
1375	CLONES_TRBTLML_1__FU13_TCR-JV_cDNA_21_GGAGAACA_merged_170000.txt	1960	4	0.000117223	TGCGCCAGCAGCCCGGACGGGGGGGGGACCTACGAGCAGTACTTC	EEEEEEEEEEEEEEEEEEEEEEEEEEEEEEEEEEEEEEEEEEEEE	TRBV5-1*00(408.8)	TRBD1*00(34)	TRBJ2-7*00(225)		554|566|590|0|12||60.0	13|23|36|14|24|SA17G|34.0	22|39|67|28|45||85.0												TGCGCCAGCAGCCCGGACGGGGGGGGGACCTACGAGCAGTACTTC	36								CASSPDGGGTYEQYF		:::::::::0:-4:12:14:-1:-1:24:28:-2:45:::	TLML_1_	RNA
1376	CLONES_TRBTLML_1__FU13_TCR-JV_cDNA_21_GGAGAACA_merged_170000.txt	1961	4	0.000117223	TGCGCCAGCAGCCAAGTCTCGCTGGTGACCGGGGAGCTGTTTTTT	EEEEEEEEEEEEEEEEEEEEEEEEEEEEEEEEEEEEEEEEEEEEE	TRBV4-1*00(565)		TRBJ2-2*00(230)		537|553|574|0|16||80.0		25|43|71|27|45||90.0												TGCGCCAGCAGCCAAGTCTCGCTGGTGACCGGGGAGCTGTTTTTT	36								CASSQVSLVTGELFF		:::::::::0:-1:16:::::27:-5:45:::	TLML_1_	RNA
1377	CLONES_TRBTLML_1__FU13_TCR-JV_cDNA_21_GGAGAACA_merged_170000.txt	1962	4	0.000117223	TGCGCCAGCAGCCAAGACTCTAGCTTCGCCAATGAGCAGTTCTTC	EEEEEEEEEEEEEEEEEEEEEEEEEEEEEEEEEEEEEEEEEEEEE	TRBV4-1*00(310)	TRBD2*00(25)	TRBJ2-1*00(220)		537|554|574|0|17||85.0	20|25|48|19|24||25.0	26|42|70|29|45||80.0												TGCGCCAGCAGCCAAGACTCTAGCTTCGCCAATGAGCAGTTCTTC	36								CASSQDSSFANEQFF		:::::::::0:0:17:19:-4:-7:24:29:-6:45:::	TLML_1_	RNA
1378	CLONES_TRBTLML_1__FU13_TCR-JV_cDNA_21_GGAGAACA_merged_170000.txt	1968	4	0.000117223	TGCAGTGCTATCCTAGCGGGGGGCGTCACCGGGGAGCTGTTTTTT	EEEEEEEEEEEEEEEEEEEEEEEEEEEEEEEEEEEEEEEEEEEEE	TRBV20-1*00(395)	TRBD2*00(40),TRBD1*00(35)	TRBJ2-2*00(235)		759|769|793|0|10||50.0	20|28|48|12|20||40.0;18|25|36|18|25||35.0	24|43|71|26|45||95.0												TGCAGTGCTATCCTAGCGGGGGGCGTCACCGGGGAGCTGTTTTTT	36								CSAILAGGVTGELFF		:::::::::0:-4:10:12:-4:-4:20:26:-4:45:::	TLML_1_	RNA
1379	CLONES_TRBTLML_1__FU13_TCR-JV_cDNA_21_GGAGAACA_merged_170000.txt	1969	4	0.000117223	TGCAGTGCTAGTCGCCCAGCTGCTGGGGCCAACGTCCTGACTTTC	EEEEEEEEEEEEEEEEEEEEEEEEEEEEEEEEEEEEEEEEEEEEE	TRBV20-1*00(130)	TRBD1*00(25)	TRBJ2-6*00(255)		759|770|793|0|11||55.0	23|28|36|12|17||25.0	22|45|73|22|45||115.0												TGCAGTGCTAGTCGCCCAGCTGCTGGGGCCAACGTCCTGACTTTC	36								CSASRPAAGANVLTF		:::::::::0:-3:11:12:-11:4:17:22:-2:45:::	TLML_1_	RNA
1380	CLONES_TRBTLML_1__FU13_TCR-JV_cDNA_21_GGAGAACA_merged_170000.txt	1970	4	0.000117223	TGCAGTGCTAGGGGTATAGCGGGAGGGGAAGAGACCCAGTACTTC	EEEEEEEEEEEEEEEEEEEEEEEEEEEEEEEEEEEEEEEEEEEEE	TRBV20-1*00(466.3)	TRBD2*00(55)	TRBJ2-5*00(225)		759|770|793|0|11||55.0	21|32|48|16|27||55.0	23|40|68|28|45||85.0												TGCAGTGCTAGGGGTATAGCGGGAGGGGAAGAGACCCAGTACTTC	36								CSARGIAGGEETQYF		:::::::::0:-3:11:16:-5:0:27:28:-3:45:::	TLML_1_	RNA
1381	CLONES_TRBTLML_1__FU13_TCR-JV_cDNA_21_GGAGAACA_merged_170000.txt	1971	4	0.000117223	TGCAGTGCTAGGGGCCGGACAGGGGCTATTTATGGCTACACCTTC	EEEEEEEEEEEEEEEEEEEEEEEEEEEEEEEEEEEEEEEEEEEEE	TRBV20-1*00(659)	TRBD1*00(45)	TRBJ1-2*00(209.7)		759|770|793|0|11||55.0	13|22|36|16|25||45.0	25|40|68|30|45||75.0												TGCAGTGCTAGGGGCCGGACAGGGGCTATTTATGGCTACACCTTC	36								CSARGRTGAIYGYTF		:::::::::0:-3:11:16:-1:-2:25:30:-5:45:::	TLML_1_	RNA
1382	CLONES_TRBTLML_1__FU13_TCR-JV_cDNA_21_GGAGAACA_merged_170000.txt	1972	4	0.000117223	TGCAGTGCTAGAGATCACCAGGCTAGTACTCCTGAAGCTTTCTTT	NNNNNNNNNNNNNNNNNNNNNNNNNNNNNNNNNNEEEEEEEEEEE	TRBV20-1*00(374)	TRBD2*00(30)	TRBJ1-1*00(210)		759|775|793|0|16||80.0	7|13|48|21|27||30.0	26|40|68|31|45||70.0												TGCAGTGCTAGAGATCACCAGGCTAGTACTCCTGAAGCTTTCTTT	36								CSARDHQASTPEAFF		:::::::::0:2:16:21:9:-19:27:31:-6:45:::	TLML_1_	RNA
1383	CLONES_TRBTLML_1__FU13_TCR-JV_cDNA_21_GGAGAACA_merged_170000.txt	1973	4	0.000117223	TGCAGTGCTAGAGACCCGGGACAGGGTGTCCATGAGCAGTTCTTC	EEEEEEEEEEEEEEEEEEEEEEEEEEEEEEEEEEEEEEEEEEEEE	TRBV20-1*00(836.8)	TRBD1*00(60)	TRBJ2-1*00(193.8)		759|773|793|0|14||70.0	9|21|36|14|26||60.0	28|42|70|31|45||70.0												TGCAGTGCTAGAGACCCGGGACAGGGTGTCCATGAGCAGTTCTTC	36								CSARDPGQGVHEQFF		:::::::::0:0:14:14:3:-3:26:31:-8:45:::	TLML_1_	RNA
1384	CLONES_TRBTLML_1__FU13_TCR-JV_cDNA_21_GGAGAACA_merged_170000.txt	1974	4	0.000117223	TGCAGTGCTAACCCGGTACAGAGTTTCTCCTACGAGCAGTACTTC	EEEEEEEEEEEEEEEEEEEEEEEEEEEEEEEEEEEEEEEEEEEEE	TRBV20-1*00(740)	TRBD1*00(34)	TRBJ2-7*00(235)		759|769|793|0|10||50.0	9|19|36|11|21|SG14T|34.0	20|39|67|26|45||95.0												TGCAGTGCTAACCCGGTACAGAGTTTCTCCTACGAGCAGTACTTC	36								CSANPVQSFSYEQYF		:::::::::0:-4:10:11:3:-5:21:26:0:45:::	TLML_1_	RNA
1385	CLONES_TRBTLML_1__FU13_TCR-JV_cDNA_21_GGAGAACA_merged_170000.txt	1975	4	0.000117223	TGCAGCGTTGACGGTACAGGGGGCGCTTTTTACGAGCAGTACTTC	EEEEEEEEEEEEEEEEEEEEEEEEEEEEEEEEEEEEEEEEEEEEE	TRBV29-1*00(413.5)	TRBD1*00(59)	TRBJ2-7*00(186)		700|711|734|0|11||55.0	11|26|36|11|26|SG14T|59.0	24|39|67|30|45||75.0												TGCAGCGTTGACGGTACAGGGGGCGCTTTTTACGAGCAGTACTTC	36								CSVDGTGGAFYEQYF		:::::::::0:-3:11:11:1:2:26:30:-4:45:::	TLML_1_	RNA
1386	CLONES_TRBTLML_1__FU13_TCR-JV_cDNA_21_GGAGAACA_merged_170000.txt	1976	4	0.000117223	TGCAGCGTTGAATTAACTAGCGGGAGTTTCTACGAGCAGTACTTC	EEEEEEEEEEEEEEEEEEEEEEEEEEEEEEEEEEEEEEEEEEEEE	TRBV29-1*00(335)	TRBD2*00(35)	TRBJ2-7*00(223)		700|712|734|0|12||60.0	19|26|48|15|22||35.0	16|39|67|22|45|SC20TSC22T|83.0												TGCAGCGTTGAATTAACTAGCGGGAGTTTCTACGAGCAGTACTTC	36								CSVELTSGSFYEQYF		:::::::::0:-2:12:15:-3:-6:22:22:4:45:::	TLML_1_	RNA
1387	CLONES_TRBTLML_1__FU13_TCR-JV_cDNA_21_GGAGAACA_merged_170000.txt	1977	4	0.000117223	TGCAGCGTTGAAGACGCCAGAATGAACACCGGGGAGCTGTTTTTT	EEEEEEEEEEEEEEEEEEEEEEEEEEEEEEEEEEEEEEEEEEEEE	TRBV29-1*00(420)		TRBJ2-2*00(250)		700|714|734|0|14||70.0		21|43|71|23|45||110.0												TGCAGCGTTGAAGACGCCAGAATGAACACCGGGGAGCTGTTTTTT	36								CSVEDARMNTGELFF		:::::::::0:0:14:::::23:-1:45:::	TLML_1_	RNA
1388	CLONES_TRBTLML_1__FU13_TCR-JV_cDNA_21_GGAGAACA_merged_170000.txt	1978	4	0.000117223	TGCAGCGTTGAAGACGGGACAGCCTCTGGAAACACCATATATTTT	EEEEEEEEEEEEEEEEEEEEEEEEEEEEEEEEEEEEEEEEEEEEE	TRBV29-1*00(762.5)	TRBD1*00(40)	TRBJ1-3*00(202.5)		700|714|734|0|14||70.0	11|19|36|14|22||40.0	20|42|70|23|45||110.0												TGCAGCGTTGAAGACGGGACAGCCTCTGGAAACACCATATATTTT	36								CSVEDGTASGNTIYF		:::::::::0:0:14:14:1:-5:22:23:0:45:::	TLML_1_	RNA
1389	CLONES_TRBTLML_1__FU13_TCR-JV_cDNA_21_GGAGAACA_merged_170000.txt	1979	4	0.000117223	TGCAGCGTTATCCCGACAGGGAGCTCCTACAATGAGCAGTTCTTC	EEEEEEEEEEEEEEEEEEEEEEEEEEEEEEEEEEEEEEEEEEEEE	TRBV29-1*00(380)	TRBD1*00(25),TRBD2*00(25)	TRBJ2-1*00(270)		700|709|734|0|9||45.0	8|13|36|10|15||25.0;3|8|48|10|15||25.0	16|42|70|19|45||130.0												TGCAGCGTTATCCCGACAGGGAGCTCCTACAATGAGCAGTTCTTC	36								CSVIPTGSSYNEQFF		:::::::::0:-5:9:10:4:-11:15:19:4:45:::	TLML_1_	RNA
1390	CLONES_TRBTLML_1__FU13_TCR-JV_cDNA_21_GGAGAACA_merged_170000.txt	1980	4	0.000117223	TGCAGCGTGGGGAGCGGGAGTATTGACACCGGGGAGCTGTTTTTT	EEEEEEEEEEEEEEEEEEEEEEEEEEEEEEEEEEEEEEEEEEEEE	TRBV29-1*00(490)	TRBD2*00(40)	TRBJ2-2*00(68.3)		700|708|734|0|8||40.0	22|30|48|12|20||40.0	23|43|71|25|45||100.0												TGCAGCGTGGGGAGCGGGAGTATTGACACCGGGGAGCTGTTTTTT	36								CSVGSGSIDTGELFF		:::::::::0:-6:8:12:-6:-2:20:25:-3:45:::	TLML_1_	RNA
1391	CLONES_TRBTLML_1__FU13_TCR-JV_cDNA_21_GGAGAACA_merged_170000.txt	1981	4	0.000117223	TGCAGCGCCTCCGGGACAGGTTATGGCAATCAGCCCCAGCATTTT	EEEEEEEEEEEEEEEEEEEEEEEEEEEEEEEEEEEEEEEEEEEEE	TRBV29-1*00(370)	TRBD1*00(50)	TRBJ1-5*00(244)		700|707|734|0|7||35.0	10|20|36|10|20||50.0	18|42|70|21|45|SA21G|104.0												TGCAGCGCCTCCGGGACAGGTTATGGCAATCAGCCCCAGCATTTT	36								CSASGTGYGNQPQHF		:::::::::0:-7:7:10:2:-4:20:21:2:45:::	TLML_1_	RNA
1392	CLONES_TRBTLML_1__FU13_TCR-JV_cDNA_21_GGAGAACA_merged_170000.txt	1982	4	0.000117223	TGCAGCGCGCAGACTAGCGCCCTTCGGACCGGGGAGCTGTTTTTT	EEEEEEEEEEEEEEEEEEEEEEEEEEEEEEEEEEEEEEEEEEEEE	TRBV29-1*00(785)	TRBD2*00(40)	TRBJ2-2*00(230)		700|707|734|0|7||35.0	18|26|48|11|19||40.0	25|43|71|27|45||90.0												TGCAGCGCGCAGACTAGCGCCCTTCGGACCGGGGAGCTGTTTTTT	36								CSAQTSALRTGELFF		:::::::::0:-7:7:11:-2:-6:19:27:-5:45:::	TLML_1_	RNA
1393	CLONES_TRBTLML_1__FU13_TCR-JV_cDNA_21_GGAGAACA_merged_170000.txt	1983	4	0.000117223	TGCAGGGCCCTAGGAAGCGGACCTAGCACAGATACGCAGTATTTT	EEEEEEEEEEEEEEEEEEEEEEEEEEEEEEEEEEEEEEEEEEEEE	TRBV20-1*00(481)	TRBD2*00(30)	TRBJ2-3*00(255)		759|764|793|0|5||25.0	30|36|48|5|11||30.0	18|41|69|22|45||115.0												TGCAGGGCCCTAGGAAGCGGACCTAGCACAGATACGCAGTATTTT	36								CRALGSGPSTDTQYF		:::::::::0:-9:5:5:-14:4:11:22:2:45:::	TLML_1_	RNA
1394	CLONES_TRBTLML_1__FU13_TCR-JV_cDNA_21_GGAGAACA_merged_170000.txt	1989	4	0.000117223	TGTGCCAGCAGCAAAGTAGGACGGGACCCTACGAGCAGTACTTC	EEEEEEEEEEEEEEEEEEEEEEEEEEEEEEEEEEEEEEEAAAAA	TRBV21-1*00(402)	TRBD1*00(30),TRBD2*00(30)	TRBJ2-7*00(85)		544|560|581|0|16||80.0	11|17|36|21|27||30.0;15|21|48|21|27||30.0	22|39|67|27|44||85.0												TGTGCCAGCAGCAAAGTAGGACGGGACCCTACGAGCAGTACTTC	32								CASSKVG_GPYEQYF		:::::::::0:-1:16:21:1:-7:27:27:-2:44:::	TLML_1_	RNA
1395	CLONES_TRBTLML_1__FU13_TCR-JV_cDNA_21_GGAGAACA_merged_170000.txt	1992	4	0.000117223	TGCGCCAGCAGTCAATACTCCCAGTCCCCAACGAGCAGTACTTC	EEEEEEEEEEEEEEEEEEEEEEEEEEEEEEEEEEEEEEEEEEEE	TRBV23-1*00(190.8)	TRBD2*00(30),TRBD1*00(29)	TRBJ2-7*00(210)		580|596|617|0|16||80.0	10|16|48|22|28||30.0;3|12|36|19|28|ST6A|29.0	25|39|67|30|44||70.0												TGCGCCAGCAGTCAATACTCCCAGTCCCCAACGAGCAGTACTTC	36								CASSQYS_VPNEQYF		:::::::::0:-1:16:22:6:-16:28:30:-5:44:::	TLML_1_	RNA
1396	CLONES_TRBTLML_1__FU13_TCR-JV_cDNA_21_GGAGAACA_merged_170000.txt	2029	4	0.000117223	TGTGCTAGTGTACGACAGGGGGCGAATTCACCCCTCCACTTT	EEEEEEEEEEEEEEEEEEEEEEEEEEEEEEEEEEEEEEEEEE	TRBV12-5*00(285)	TRBD1*00(55)	TRBJ1-6*00(214)		530|540|567|0|10||50.0	14|25|36|13|24||55.0	27|45|73|24|42||90.0												TGTGCTAGTGTACGACAGGGGGCGAATTCACCCCTCCACTTT	36								CASVRQGANSPLHF		:::::::::0:-7:10:13:-2:1:24:24:-7:42:::	TLML_1_	RNA
1397	CLONES_TRBTLML_1__FU13_TCR-JV_cDNA_21_GGAGAACA_merged_170000.txt	2030	4	0.000117223	TGTGCTAGTGAGCCGGGGCCAGTGGAAAATGAGCAGTTCTTC	EEEEEEEEEEEEEEEEEEEEEEEEEEEEEEEEEEEEEEEEEE	TRBV12-5*00(425)	TRBD1*00(25),TRBD2*00(25)	TRBJ2-1*00(170)		530|540|567|0|10||50.0	10|15|36|12|17||25.0;14|19|48|12|17||25.0	27|42|70|27|42||75.0												TGTGCTAGTGAGCCGGGGCCAGTGGAAAATGAGCAGTTCTTC	36								CASEPGPVENEQFF		:::::::::0:-7:10:12:2:-9:17:27:-7:42:::	TLML_1_	RNA
1398	CLONES_TRBTLML_1__FU13_TCR-JV_cDNA_21_GGAGAACA_merged_170000.txt	2032	4	0.000117223	TGTGCCTGGGACGGGCGGAGCTATGGGGGCGAGCAGTACTTC	EEEEEEEEEEEEEEEEEEEEEEEEEEEEEEEEEEEEEEEEEE	TRBV30*00(230)	TRBD1*00(25)	TRBJ2-7*00(205)		787|796|821|0|9||45.0	18|23|36|24|29||25.0	26|39|67|29|42||65.0												TGTGCCTGGGACGGGCGGAGCTATGGGGGCGAGCAGTACTTC	36								CAWDGRSYGGEQYF		:::::::::0:-5:9:24:-6:-1:29:29:-6:42:::	TLML_1_	RNA
1399	CLONES_TRBTLML_1__FU13_TCR-JV_cDNA_21_GGAGAACA_merged_170000.txt	2033	4	0.000117223	TGTGCCTGGAGTGCCCTAACAGGGAATTGGCCCCAGCATTTT	EEEEEEEEEEEEEEEEEEEEEEEEEEEEEEEEEEEEEEEEEE	TRBV30*00(740)	TRBD1*00(30)	TRBJ1-5*00(180)		787|800|821|0|13||65.0	15|21|36|18|24||30.0	29|42|70|29|42||65.0												TGTGCCTGGAGTGCCCTAACAGGGAATTGGCCCCAGCATTTT	36								CAWSALTGNWPQHF		:::::::::0:-1:13:18:-3:-3:24:29:-9:42:::	TLML_1_	RNA
1400	CLONES_TRBTLML_1__FU13_TCR-JV_cDNA_21_GGAGAACA_merged_170000.txt	2034	4	0.000117223	TGTGCCTGGAGTGGGCTAGCGGGGACAGATACGCAGTATTTT	EEEEEEEEEEEEEEEEEEEEEEEEEEEEEEEEEEEEEEEEEE	TRBV30*00(417.5)	TRBD2*00(40)	TRBJ2-3*00(128)		787|800|821|0|13||65.0	20|28|48|15|23||40.0	23|41|69|24|42||90.0												TGTGCCTGGAGTGGGCTAGCGGGGACAGATACGCAGTATTTT	36								CAWSGLAGTDTQYF		:::::::::0:-1:13:15:-4:-4:23:24:-3:42:::	TLML_1_	RNA
1401	CLONES_TRBTLML_1__FU13_TCR-JV_cDNA_21_GGAGAACA_merged_170000.txt	2035	4	0.000117223	TGTGCCCTGCAAAGGGCGTCTAGCACAGATACGCAGTATTTT	EEEEEEEEEEEEEEEEEEEEEEEEEEEEEEEEEEEEEEEEEE	TRBV12-3*00(287.5),TRBV12-4*00(287.5)	TRBD1*00(25),TRBD2*00(25)	TRBJ2-3*00(255)		530|536|567|0|6||30.0;530|536|567|0|6||30.0	20|25|36|13|18||25.0;28|33|48|12|17||25.0	18|41|69|19|42||115.0												TGTGCCCTGCAAAGGGCGTCTAGCACAGATACGCAGTATTTT	36								CALQRASSTDTQYF		:::::::::0:-11:6:13:-8:1:18:19:2:42:::	TLML_1_	RNA
1402	CLONES_TRBTLML_1__FU13_TCR-JV_cDNA_21_GGAGAACA_merged_170000.txt	2043	4	0.000117223	TGTGCCGGCAAGCTGGCGGACTCCTACAATGAGCAGTTCTTC	EEEEEEEEEEEEEEEEEEEEEEEEEEEEEEEEEEEEEEEEEE	TRBV5-4*00(552.3)		TRBJ2-1*00(250)		549|559|585|0|10|SA555G|34.0		20|42|70|20|42||110.0												TGTGCCGGCAAGCTGGCGGACTCCTACAATGAGCAGTTCTTC	36								CAGKLADSYNEQFF		:::::::::0:-6:10:::::20:0:42:::	TLML_1_	RNA
1403	CLONES_TRBTLML_1__FU13_TCR-JV_cDNA_21_GGAGAACA_merged_170000.txt	2044	4	0.000117223	TGTGCCATCGAAAGACAGGGATGGAGGCGGGAGCTGTTTTTT	EEEEEEEEEEEEEEEEEEEEEEEEEEEEEEEEEEEEEEEEEE	TRBV10-3*00(240)	TRBD1*00(35)	TRBJ2-2*00(210)		533|542|570|0|9||45.0	14|21|36|13|20||35.0	29|43|71|28|42||70.0												TGTGCCATCGAAAGACAGGGATGGAGGCGGGAGCTGTTTTTT	36								CAIERQGWRRELFF		:::::::::0:-8:9:13:-2:-3:20:28:-9:42:::	TLML_1_	RNA
1404	CLONES_TRBTLML_1__FU13_TCR-JV_cDNA_21_GGAGAACA_merged_170000.txt	2045	4	0.000117223	TGTGCCATCAGTGAAACAGGGGGGAGAGAGACCCAGTACTTC	EEEEEEEEEEEEEEEEEEEEEEEEEEEEEEEEEEEEEEEEEE	TRBV10-3*00(485)	TRBD1*00(40)	TRBJ2-5*00(220)		533|547|570|0|14||70.0	15|23|36|15|23||40.0	24|40|68|26|42||80.0												TGTGCCATCAGTGAAACAGGGGGGAGAGAGACCCAGTACTTC	36								CAISETGGRETQYF		:::::::::0:-3:14:15:-3:-1:23:26:-4:42:::	TLML_1_	RNA
1405	CLONES_TRBTLML_1__FU13_TCR-JV_cDNA_21_GGAGAACA_merged_170000.txt	2046	4	0.000117223	TGTGCCACCACTGGACAGGGAGCGAGCGGGGAGCTGTTTTTT	EEEEEEEEEEEEEEEEEEEEEEEEEEEEEEEEEEEEEEEEEE	TRBV24-1*00(670)	TRBD1*00(44)	TRBJ2-2*00(220)		559|569|597|0|10||50.0	13|25|36|12|24|SG21A|44.0	27|43|71|26|42||80.0												TGTGCCACCACTGGACAGGGAGCGAGCGGGGAGCTGTTTTTT	36								CATTGQGASGELFF		:::::::::0:-8:10:12:-1:1:24:26:-7:42:::	TLML_1_	RNA
1406	CLONES_TRBTLML_1__FU13_TCR-JV_cDNA_21_GGAGAACA_merged_170000.txt	2047	4	0.000117223	TGTGCCACCAGTGCCGGACTTGGGGTGGAGACCCAGTACTTC	EEEEEEEEEEEEEEEEEEEEEEEEEEEEEEAEEEEEEEEEEE	TRBV24-1*00(265)	TRBD2*00(25)	TRBJ2-5*00(215)		559|572|597|0|13||65.0	17|22|48|15|20||25.0	25|40|68|27|42||75.0												TGTGCCACCAGTGCCGGACTTGGGGTGGAGACCCAGTACTTC	32								CATSAGLGVETQYF		:::::::::0:-5:13:15:-1:-10:20:27:-5:42:::	TLML_1_	RNA
1407	CLONES_TRBTLML_1__FU13_TCR-JV_cDNA_21_GGAGAACA_merged_170000.txt	2048	4	0.000117223	TGTGCCACACGAGAGGAAGGGGGCGATGAGACCCAGTACTTC	EEEEEEEEEEEEEEEEEEEEEEEEEEEEEEEEEEEEEEEEEE	TRBV19*00(755)	TRBD1*00(40)	TRBJ2-5*00(215)		559|566|596|0|7||35.0	17|25|36|17|25||40.0	25|40|68|27|42||75.0												TGTGCCACACGAGAGGAAGGGGGCGATGAGACCCAGTACTTC	36								CATREEGGDETQYF		:::::::::0:-10:7:17:-5:1:25:27:-5:42:::	TLML_1_	RNA
1408	CLONES_TRBTLML_1__FU13_TCR-JV_cDNA_21_GGAGAACA_merged_170000.txt	2049	4	0.000117223	TGTGCCAGTTTTTACGGGAGCTCCTACAATGAGCAGTTCTTC	EEEEEEEEEEEEEEEEEEEEEEEEEEEEEEEEEEEEEEEEEE	TRBV2*00(235)		TRBJ2-1*00(270)		518|526|555|0|8||40.0		16|42|70|16|42||130.0												TGTGCCAGTTTTTACGGGAGCTCCTACAATGAGCAGTTCTTC	36								CASFYGSSYNEQFF		:::::::::0:-9:8:::::16:4:42:::	TLML_1_	RNA
1409	CLONES_TRBTLML_1__FU13_TCR-JV_cDNA_21_GGAGAACA_merged_170000.txt	2050	4	0.000117223	TGTGCCAGTTACGATGAAGGTAGCAATCAGCCCCAGCATTTT	EEEEEEEEEEEEEEEEEEEEEEEEEEEEEEEEEEEEEEEEEE	TRBV19*00(761)		TRBJ1-5*00(250)		559|568|596|0|9||45.0		20|42|70|20|42||110.0												TGTGCCAGTTACGATGAAGGTAGCAATCAGCCCCAGCATTTT	36								CASYDEGSNQPQHF		:::::::::0:-8:9:::::20:0:42:::	TLML_1_	RNA
1410	CLONES_TRBTLML_1__FU13_TCR-JV_cDNA_21_GGAGAACA_merged_170000.txt	2051	4	0.000117223	TGTGCCAGTATCATAGCGGGAGCCAAAAACATTCAGTACTTC	EEEEEEEEEEEEEEEEEEEEEEEEEEEEEEEEEEEEEEEEEE	TRBV19*00(495)	TRBD2*00(35)	TRBJ2-4*00(250)		559|569|596|0|10||50.0	21|28|48|13|20||35.0	20|42|70|20|42||110.0												TGTGCCAGTATCATAGCGGGAGCCAAAAACATTCAGTACTTC	36								CASIIAGAKNIQYF		:::::::::0:-7:10:13:-5:-4:20:20:0:42:::	TLML_1_	RNA
1411	CLONES_TRBTLML_1__FU13_TCR-JV_cDNA_21_GGAGAACA_merged_170000.txt	2052	4	0.000117223	TGTGCCAGTACCCAGGTCCGGAGAGACGCTGAAGCTTTCTTT	EEEEEEEEEEEEEEEEEEEEEEEEEEEEEEEEEEEEEEEEEE	TRBV28*00(621)		TRBJ1-1*00(210)		564|572|601|0|8||40.0		26|40|68|28|42||70.0												TGTGCCAGTACCCAGGTCCGGAGAGACGCTGAAGCTTTCTTT	36								CASTQVRRDAEAFF		:::::::::0:-9:8:::::28:-6:42:::	TLML_1_	RNA
1412	CLONES_TRBTLML_1__FU13_TCR-JV_cDNA_21_GGAGAACA_merged_170000.txt	2053	4	0.000117223	TGTGCCAGTAGTCCTAGACTCTCCTACAATGAGCAGTTCTTC	EEEEEEEEEEEEEEEEEEEEEEEEEEEEEEEEEEEEEEEEEE	TRBV19*00(775)		TRBJ2-1*00(215.3)		559|571|596|0|12||60.0		20|42|70|20|42||110.0												TGTGCCAGTAGTCCTAGACTCTCCTACAATGAGCAGTTCTTC	36								CASSPRLSYNEQFF		:::::::::0:-5:12:::::20:0:42:::	TLML_1_	RNA
1413	CLONES_TRBTLML_1__FU13_TCR-JV_cDNA_21_GGAGAACA_merged_170000.txt	2054	4	0.000117223	TGTGCCAGTAGTCCGGGACAGGAGAACTATGGCTACACCTTC	EEEEEEEEEEEEEEEEEEEEEEEEEEEEEEEEEEEEEEEEEE	TRBV27*00(158)	TRBD1*00(50)	TRBJ1-2*00(230)		556|568|593|0|12|SC564T|44.0	10|20|36|12|22||50.0	22|40|68|24|42||90.0												TGTGCCAGTAGTCCGGGACAGGAGAACTATGGCTACACCTTC	36								CASSPGQENYGYTF		:::::::::0:-5:12:12:2:-4:22:24:-2:42:::	TLML_1_	RNA
1414	CLONES_TRBTLML_1__FU13_TCR-JV_cDNA_21_GGAGAACA_merged_170000.txt	2055	4	0.000117223	TGTGCCAGTAGTGGTCGGGGGAGCACAGATACGCAGTATTTT	EEEEEEEEEEEEEEAEEEEEEEEEEEEEEEEEEEEEEEEEEE	TRBV19*00(780)	TRBD1*00(25)	TRBJ2-3*00(245)		559|571|596|0|12||60.0	18|23|36|16|21||25.0	20|41|69|21|42||105.0												TGTGCCAGTAGTGGTCGGGGGAGCACAGATACGCAGTATTTT	32								CASSGRGSTDTQYF		:::::::::0:-5:12:16:-6:-1:21:21:0:42:::	TLML_1_	RNA
1415	CLONES_TRBTLML_1__FU13_TCR-JV_cDNA_21_GGAGAACA_merged_170000.txt	2056	4	0.000117223	TGTGCCAGTAGTGGGACAGGGGCTTGGAACGAGCAGTACTTC	EEEEEEEEEEEEEEEEEEEEEEEEEEEEEEEEEEEEEEEEEE	TRBV19*00(211.3)	TRBD1*00(50)	TRBJ2-7*00(210)		559|571|596|0|12||60.0	12|22|36|12|22||50.0	25|39|67|28|42||70.0												TGTGCCAGTAGTGGGACAGGGGCTTGGAACGAGCAGTACTTC	36								CASSGTGAWNEQYF		:::::::::0:-5:12:12:0:-2:22:28:-5:42:::	TLML_1_	RNA
1416	CLONES_TRBTLML_1__FU13_TCR-JV_cDNA_21_GGAGAACA_merged_170000.txt	2057	4	0.000117223	TGTGCCAGTAGTATCCCAGGGCTCGATCAGCCCCAGCATTTT	EEEEEEEEEEEEEEEEEEEEEEEEEEEEEEEEEEEEEEEEEE	TRBV19*00(195)	TRBD1*00(25),TRBD2*00(25)	TRBJ1-5*00(225)		559|573|596|0|14||70.0	16|21|36|16|21||25.0;28|33|48|17|22||25.0	25|42|70|25|42||85.0												TGTGCCAGTAGTATCCCAGGGCTCGATCAGCCCCAGCATTTT	36								CASSIPGLDQPQHF		:::::::::0:-3:14:16:-4:-3:21:25:-5:42:::	TLML_1_	RNA
1417	CLONES_TRBTLML_1__FU13_TCR-JV_cDNA_21_GGAGAACA_merged_170000.txt	2058	4	0.000117223	TGTGCCAGTAGTATCGGAGGGGAGAGTTACGGCTACACCTTC	EEEEEEEEEEEEEEEEEEEEEEEEEEEEEEEEEEEEEEEEEE	TRBV19*00(265)	TRBD2*00(30)	TRBJ1-2*00(200)		559|573|596|0|14||70.0	26|32|48|15|21||30.0	28|40|68|30|42||60.0												TGTGCCAGTAGTATCGGAGGGGAGAGTTACGGCTACACCTTC	36								CASSIGGESYGYTF		:::::::::0:-3:14:15:-10:0:21:30:-8:42:::	TLML_1_	RNA
1418	CLONES_TRBTLML_1__FU13_TCR-JV_cDNA_21_GGAGAACA_merged_170000.txt	2059	4	0.000117223	TGTGCCAGTAGTATACAACTAGATTCAAGCGAGCAGTACTTC	EEEEEEEEEEEEEEEEEEEEEEEEEEEEEEEEEEEEEEEEEE	TRBV19*00(795)	TRBD2*00(25)	TRBJ2-7*00(205)		559|574|596|0|15||75.0	19|24|48|17|22||25.0	26|39|67|29|42||65.0												TGTGCCAGTAGTATACAACTAGATTCAAGCGAGCAGTACTTC	36								CASSIQLDSSEQYF		:::::::::0:-2:15:17:-3:-8:22:29:-6:42:::	TLML_1_	RNA
1419	CLONES_TRBTLML_1__FU13_TCR-JV_cDNA_21_GGAGAACA_merged_170000.txt	2060	4	0.000117223	TGTGCCAGTAGTACCCGGGACAGGGGCCGTGTCCTGACTTTC	EEEEEEEEEEEEEEEEEEEEEEEEEEEEEEEEEEEEEEEEEE	TRBV19*00(402.5)	TRBD1*00(65)	TRBJ2-6*00(200)		559|572|596|0|13||65.0	9|22|36|13|26||65.0	33|45|73|30|42||60.0												TGTGCCAGTAGTACCCGGGACAGGGGCCGTGTCCTGACTTTC	36								CASSTRDRGRVLTF		:::::::::0:-4:13:13:3:-2:26:30:-13:42:::	TLML_1_	RNA
1420	CLONES_TRBTLML_1__FU13_TCR-JV_cDNA_21_GGAGAACA_merged_170000.txt	2061	4	0.000117223	TGTGCCAGCTCTTCTGGGGGGGTCCCCTACGAGCAGTACTTC	EEEEEEEEEEEEEEEEEEEEEEEEEEEEEEEEEEEEEEEEEE	TRBV18*00(224)	TRBD1*00(25)	TRBJ2-7*00(225)		702|713|739|0|11||55.0	18|23|36|15|20||25.0	22|39|67|25|42||85.0												TGTGCCAGCTCTTCTGGGGGGGTCCCCTACGAGCAGTACTTC	36								CASSSGGVPYEQYF		:::::::::0:-6:11:15:-6:-1:20:25:-2:42:::	TLML_1_	RNA
1421	CLONES_TRBTLML_1__FU13_TCR-JV_cDNA_21_GGAGAACA_merged_170000.txt	2062	4	0.000117223	TGTGCCAGCTCAGCAACAGCCCTCTCCTACGAGCAGTACTTC	EEEEEEEEEEEEEEEEEEEEEEEEEEEEEEEEEEEEEEEEEE	TRBV18*00(651.5)	TRBD2*00(25)	TRBJ2-7*00(231)		702|714|739|0|12||60.0	31|36|48|18|23||25.0	20|39|67|23|42||95.0												TGTGCCAGCTCAGCAACAGCCCTCTCCTACGAGCAGTACTTC	36								CASSATALSYEQYF		:::::::::0:-5:12:18:-15:4:23:23:0:42:::	TLML_1_	RNA
1422	CLONES_TRBTLML_1__FU13_TCR-JV_cDNA_21_GGAGAACA_merged_170000.txt	2063	4	0.000117223	TGTGCCAGCTCAGGACAGGGAGTGAACACTGAAGCTTTCTTT	EEEEEEEEEEEEEEEEEEEEEEEEEEEEEEEEEEEEEEEEEE	TRBV18*00(530)	TRBD1*00(40)	TRBJ1-1*00(240)		702|714|739|0|12||60.0	13|21|36|12|20||40.0	20|40|68|22|42||100.0												TGTGCCAGCTCAGGACAGGGAGTGAACACTGAAGCTTTCTTT	36								CASSGQGVNTEAFF		:::::::::0:-5:12:12:-1:-3:20:22:0:42:::	TLML_1_	RNA
1423	CLONES_TRBTLML_1__FU13_TCR-JV_cDNA_21_GGAGAACA_merged_170000.txt	2064	4	0.000117223	TGTGCCAGCGCGACGGGAAGCTCCTACAATGAGCAGTTCTTC	EEEEEEEEEEEEEEEEEEEEEEEEEEEEEEEEEEEEEEEEEE	TRBV27*00(510)	TRBD1*00(25),TRBD2*00(25)	TRBJ2-1*00(200)		556|565|593|0|9||45.0	11|16|36|13|18||25.0;15|20|48|13|18||25.0	18|42|70|18|42||120.0												TGTGCCAGCGCGACGGGAAGCTCCTACAATGAGCAGTTCTTC	36								CASATGSSYNEQFF		:::::::::0:-8:9:13:1:-8:18:18:2:42:::	TLML_1_	RNA
1424	CLONES_TRBTLML_1__FU13_TCR-JV_cDNA_21_GGAGAACA_merged_170000.txt	2065	4	0.000117223	TGTGCCAGCACCCTCGGGACTACCACCGGGGAGCTGTTTTTT	EEEEEEEEEEEEEEEEEEEEEEEEEEEEEEEEEEEEEEEEEE	TRBV7-6*00(208.8)	TRBD2*00(40)	TRBJ2-2*00(235)		576|586|613|0|10||50.0	15|23|48|14|22||40.0	24|43|71|23|42||95.0												TGTGCCAGCACCCTCGGGACTACCACCGGGGAGCTGTTTTTT	36								CASTLGTTTGELFF		:::::::::0:-7:10:14:1:-9:22:23:-4:42:::	TLML_1_	RNA
1425	CLONES_TRBTLML_1__FU13_TCR-JV_cDNA_21_GGAGAACA_merged_170000.txt	2066	4	0.000117223	TGTGCCAGCACCGGACGGGGCTCTGGAAACACCATATATTTT	EEEEEEEEEEEEEEEEEEEEEEEEEEEEEEEEEEEEEEEEEE	TRBV6-6*00(425),TRBV6-5*00(377)		TRBJ1-3*00(255)		516|526|553|0|10||50.0;519|529|556|0|10||50.0		19|42|70|19|42||115.0												TGTGCCAGCACCGGACGGGGCTCTGGAAACACCATATATTTT	36								CASTGRGSGNTIYF		:::::::::0:-7:10:::::19:1:42:::	TLML_1_	RNA
1426	CLONES_TRBTLML_1__FU13_TCR-JV_cDNA_21_GGAGAACA_merged_170000.txt	2067	4	0.000117223	TGTGCCAGCAGTTTTCCGGGACAAACCTACGAGCAGTACTTC	EEEEEEEEEEEEEEEEEEEEEEEEEEEEEEEEEEEEEEEEEE	TRBV5-6*00(915)	TRBD1*00(40),TRBD2*00(35)	TRBJ2-7*00(225)		550|561|586|0|11||55.0	10|18|36|15|23||40.0;14|21|48|15|22||35.0	22|39|67|25|42||85.0												TGTGCCAGCAGTTTTCCGGGACAAACCTACGAGCAGTACTTC	36								CASSFPGQTYEQYF		:::::::::0:-5:11:15:2:-6:23:25:-2:42:::	TLML_1_	RNA
1427	CLONES_TRBTLML_1__FU13_TCR-JV_cDNA_21_GGAGAACA_merged_170000.txt	2068	4	0.000117223	TGTGCCAGCAGTTTTGTAGCCAGGGGCTACGAGCAGTACTTC	EEEEEEEEEEEEEEEEEEEEEEEEEEEEEEEEEEEEEEEEEE	TRBV27*00(516)	TRBD1*00(30)	TRBJ2-7*00(220)		556|570|593|0|14||70.0	16|22|36|20|26||30.0	23|39|67|26|42||80.0												TGTGCCAGCAGTTTTGTAGCCAGGGGCTACGAGCAGTACTTC	36								CASSFVARGYEQYF		:::::::::0:-3:14:20:-4:-2:26:26:-3:42:::	TLML_1_	RNA
1428	CLONES_TRBTLML_1__FU13_TCR-JV_cDNA_21_GGAGAACA_merged_170000.txt	2069	4	0.000117223	TGTGCCAGCAGTTTTGCATTGGGAGTTTACGAGCAGTACTTC	EEEEEEEEEEEEEEEEEEEEEEEEEEEEEEEEEEEEEEEEEE	TRBV6-5*00(185),TRBV6-6*00(185),TRBV6-1*00(180),TRBV6-8*00(169),TRBV6-9*00(169)	TRBD2*00(25)	TRBJ2-7*00(215)		519|532|556|0|13||65.0;516|529|553|0|13||65.0;516|528|553|0|12||60.0;512|525|549|0|13||65.0;515|528|552|0|13||65.0	25|30|48|20|25||25.0	24|39|67|27|42||75.0												TGTGCCAGCAGTTTTGCATTGGGAGTTTACGAGCAGTACTTC	36								CASSFALGVYEQYF		:::::::::0:-4:13:20:-9:-2:25:27:-4:42:::	TLML_1_	RNA
1429	CLONES_TRBTLML_1__FU13_TCR-JV_cDNA_21_GGAGAACA_merged_170000.txt	2070	4	0.000117223	TGTGCCAGCAGTTTCCCGGACAGTCAAGAGACCCAGTACTTC	EEEEEEEEEEEEEEEEEEEEEEEEEEEEEEEEEEEEEEEEEE	TRBV12-3*00(418.8),TRBV12-4*00(418.8)	TRBD1*00(30)	TRBJ2-5*00(196.3)		530|544|567|0|14||70.0;530|544|567|0|14||70.0	13|19|36|17|23||30.0	22|40|68|24|42||90.0												TGTGCCAGCAGTTTCCCGGACAGTCAAGAGACCCAGTACTTC	36								CASSFPDSQETQYF		:::::::::0:-3:14:17:-1:-5:23:24:-2:42:::	TLML_1_	RNA
1430	CLONES_TRBTLML_1__FU13_TCR-JV_cDNA_21_GGAGAACA_merged_170000.txt	2071	4	0.000117223	TGTGCCAGCAGTTTCCGGATGTCGCGGGAGACCCAGTACTTC	EEEEEEEEEEEEEEEEEEEEEEEEEEEEEEEEEEEEEEEEEE	TRBV27*00(235)		TRBJ2-5*00(211)		556|570|593|0|14||70.0		25|40|68|27|42||75.0												TGTGCCAGCAGTTTCCGGATGTCGCGGGAGACCCAGTACTTC	36								CASSFRMSRETQYF		:::::::::0:-3:14:::::27:-5:42:::	TLML_1_	RNA
1431	CLONES_TRBTLML_1__FU13_TCR-JV_cDNA_21_GGAGAACA_merged_170000.txt	2072	4	0.000117223	TGTGCCAGCAGTTTCGGACAGGGGGACTACGAGCAGTACTTC	EEEEEEEEEEEEEEEEEEEEEEEEEEEEEEEEEEEEEEEEEE	TRBV6-6*00(510)	TRBD1*00(50)	TRBJ2-7*00(220)		516|529|553|0|13||65.0	13|23|36|15|25||50.0	23|39|67|26|42||80.0												TGTGCCAGCAGTTTCGGACAGGGGGACTACGAGCAGTACTTC	36								CASSFGQGDYEQYF		:::::::::0:-4:13:15:-1:-1:25:26:-3:42:::	TLML_1_	RNA
1432	CLONES_TRBTLML_1__FU13_TCR-JV_cDNA_21_GGAGAACA_merged_170000.txt	2073	4	0.000117223	TGTGCCAGCAGTTTCGACCGAACTGCTACTGAAGCTTTCTTT	EEEEEEEEEEEEEEEEEEEEEEEEEEEEEEEEEEEEEEEEEE	TRBV27*00(380)		TRBJ1-1*00(215)		556|570|593|0|14||70.0		25|40|68|27|42||75.0												TGTGCCAGCAGTTTCGACCGAACTGCTACTGAAGCTTTCTTT	36								CASSFDRTATEAFF		:::::::::0:-3:14:::::27:-5:42:::	TLML_1_	RNA
1433	CLONES_TRBTLML_1__FU13_TCR-JV_cDNA_21_GGAGAACA_merged_170000.txt	2074	4	0.000117223	TGTGCCAGCAGTTTGGGGACTAGCAATCAGCCCCAGCATTTT	EEEEEEEEEEEEEEEEEEEEEEEEEEEEEEEEEEEEEEEEEE	TRBV27*00(503.3)	TRBD1*00(25),TRBD2*00(25)	TRBJ1-5*00(246)		556|570|593|0|14||70.0	12|17|36|15|20||25.0;16|21|48|15|20||25.0	20|42|70|20|42||110.0												TGTGCCAGCAGTTTGGGGACTAGCAATCAGCCCCAGCATTTT	36								CASSLGTSNQPQHF		:::::::::0:-3:14:15:0:-7:20:20:0:42:::	TLML_1_	RNA
1434	CLONES_TRBTLML_1__FU13_TCR-JV_cDNA_21_GGAGAACA_merged_170000.txt	2075	4	0.000117223	TGTGCCAGCAGTTTGACGGGGGCAGGGGAGACCCAGTACTTC	EEEEEEEEEEEEEEEEEEEEEEEEEEEEEEEEEEEEEEEEEE	TRBV12-3*00(140),TRBV12-4*00(140)	TRBD1*00(30)	TRBJ2-5*00(215)		530|544|567|0|14||70.0;530|544|567|0|14||70.0	18|24|36|17|23||30.0	25|40|68|27|42||75.0												TGTGCCAGCAGTTTGACGGGGGCAGGGGAGACCCAGTACTTC	36								CASSLTGAGETQYF		:::::::::0:-3:14:17:-6:0:23:27:-5:42:::	TLML_1_	RNA
1435	CLONES_TRBTLML_1__FU13_TCR-JV_cDNA_21_GGAGAACA_merged_170000.txt	2076	4	0.000117223	TGTGCCAGCAGTTTATATAGCGGCACAGATACGCAGTATTTT	EEEEEEEEEEEEEEEEEEEEEEEEEEEEEEEEEEEEEEEEEE	TRBV28*00(691)	TRBD2*00(25)	TRBJ2-3*00(240)		564|580|601|0|16||80.0	21|26|48|17|22||25.0	21|41|69|22|42||100.0												TGTGCCAGCAGTTTATATAGCGGCACAGATACGCAGTATTTT	36								CASSLYSGTDTQYF		:::::::::0:-1:16:17:-5:-6:22:22:-1:42:::	TLML_1_	RNA
1436	CLONES_TRBTLML_1__FU13_TCR-JV_cDNA_21_GGAGAACA_merged_170000.txt	2077	4	0.000117223	TGTGCCAGCAGTTTACAGGGGGAGGTAAACATTCAGTACTTC	EEEEEEEEEEEEEEEEEEEEEEEEEEEEEEEEEEEEEEEEEE	TRBV27*00(274.3)	TRBD1*00(35),TRBD2*00(30)	TRBJ2-4*00(216)		556|571|593|0|15||75.0	16|23|36|15|22||35.0;25|31|48|19|25||30.0	26|42|70|26|42||80.0												TGTGCCAGCAGTTTACAGGGGGAGGTAAACATTCAGTACTTC	36								CASSLQGEVNIQYF		:::::::::0:-2:15:15:-4:-1:22:26:-6:42:::	TLML_1_	RNA
1437	CLONES_TRBTLML_1__FU13_TCR-JV_cDNA_21_GGAGAACA_merged_170000.txt	2078	4	0.000117223	TGTGCCAGCAGTTTAGATCCGGGTAACCAGCCCCAGCATTTT	EEEEEEEEEEEEEEEEEEEEEEEEEEEEEEEEEEEEEEEEEE	TRBV12-3*00(806),TRBV12-4*00(806)	TRBD1*00(25),TRBD2*00(25)	TRBJ1-5*00(215)		530|546|567|0|16||80.0;530|546|567|0|16||80.0	10|15|36|18|23||25.0;14|19|48|18|23||25.0	27|42|70|27|42||75.0												TGTGCCAGCAGTTTAGATCCGGGTAACCAGCCCCAGCATTTT	36								CASSLDPGNQPQHF		:::::::::0:-1:16:18:2:-9:23:27:-7:42:::	TLML_1_	RNA
1438	CLONES_TRBTLML_1__FU13_TCR-JV_cDNA_21_GGAGAACA_merged_170000.txt	2079	4	0.000117223	TGTGCCAGCAGTTTAAGGGCACTTGGAAATGAGCAGTTCTTC	EEEEEEEEEEEEEEEEEEEEEEEEEEEEEEEEEEEEEEEEEE	TRBV27*00(771)	TRBD2*00(25)	TRBJ2-1*00(215)		556|571|593|0|15||75.0	28|33|48|15|20||25.0	27|42|70|27|42||75.0												TGTGCCAGCAGTTTAAGGGCACTTGGAAATGAGCAGTTCTTC	36								CASSLRALGNEQFF		:::::::::0:-2:15:15:-12:1:20:27:-7:42:::	TLML_1_	RNA
1439	CLONES_TRBTLML_1__FU13_TCR-JV_cDNA_21_GGAGAACA_merged_170000.txt	2080	4	0.000117223	TGTGCCAGCAGTTCTTACAGGGGAGGCTACGAGCAGTACTTC	EEEEEEEEEEEEEEEEEEEEEEEEEEEEEEEEEEEEEEEEEE	TRBV28*00(673.5)	TRBD1*00(35),TRBD2*00(30)	TRBJ2-7*00(220)		564|577|601|0|13||65.0	15|22|36|16|23||35.0;25|31|48|20|26||30.0	23|39|67|26|42||80.0												TGTGCCAGCAGTTCTTACAGGGGAGGCTACGAGCAGTACTTC	36								CASSSYRGGYEQYF		:::::::::0:-4:13:16:-3:-2:23:26:-3:42:::	TLML_1_	RNA
1440	CLONES_TRBTLML_1__FU13_TCR-JV_cDNA_21_GGAGAACA_merged_170000.txt	2081	4	0.000117223	TGTGCCAGCAGTTCCCGCTCTGGGGCCAACGTCCTGACTTTC	EEEEEEEEEEEEEEEEEEEEEEEEEEEEEEEEEEEEEEEEEE	TRBV27*00(190)		TRBJ2-6*00(270)		556|569|593|0|13||65.0		19|45|73|16|42||130.0												TGTGCCAGCAGTTCCCGCTCTGGGGCCAACGTCCTGACTTTC	36								CASSSRSGANVLTF		:::::::::0:-4:13:::::16:1:42:::	TLML_1_	RNA
1441	CLONES_TRBTLML_1__FU13_TCR-JV_cDNA_21_GGAGAACA_merged_170000.txt	2082	4	0.000117223	TGTGCCAGCAGTTCGACAGGGTCGGGTGAGACCCAGTACTTC	EEEEEEEEEEEEEEEEEEEEEEEEEEEEEEEEEEEEEEEEEE	TRBV27*00(470)	TRBD1*00(35)	TRBJ2-5*00(215)		556|569|593|0|13||65.0	14|21|36|14|21||35.0	25|40|68|27|42||75.0												TGTGCCAGCAGTTCGACAGGGTCGGGTGAGACCCAGTACTTC	36								CASSSTGSGETQYF		:::::::::0:-4:13:14:-2:-3:21:27:-5:42:::	TLML_1_	RNA
1442	CLONES_TRBTLML_1__FU13_TCR-JV_cDNA_21_GGAGAACA_merged_170000.txt	2083	4	0.000117223	TGTGCCAGCAGTTCATCGCGACCCTTTTCCTTACCGTACTTC	EEEEEEEEEEEEEEEEEEEEEEEEEEEEEEEEEEEEEEEEEE	TRBV27*00(408.3)		TRBJ2-4*00(175)		556|574|593|0|18|ST569C|74.0		35|42|70|35|42||35.0												TGTGCCAGCAGTTCATCGCGACCCTTTTCCTTACCGTACTTC	36								CASSSSRPFSLPYF		:::::::::0:1:18:::::35:-15:42:::	TLML_1_	RNA
1443	CLONES_TRBTLML_1__FU13_TCR-JV_cDNA_21_GGAGAACA_merged_170000.txt	2084	4	0.000117223	TGTGCCAGCAGTTCACAGGGAGGAAATGAAAAACTGTTTTTT	EEEEEEEEEEEEEEEEEEEEEEEEEEEEEEEEEEEEEEEEEE	TRBV6-6*00(194.5)	TRBD1*00(30),TRBD2*00(30)	TRBJ1-4*00(230)		516|529|553|0|13||65.0	15|21|36|14|20||30.0;25|31|48|17|23||30.0	25|43|71|24|42||90.0												TGTGCCAGCAGTTCACAGGGAGGAAATGAAAAACTGTTTTTT	36								CASSSQGGNEKLFF		:::::::::0:-4:13:14:-3:-3:20:24:-5:42:::	TLML_1_	RNA
1444	CLONES_TRBTLML_1__FU13_TCR-JV_cDNA_21_GGAGAACA_merged_170000.txt	2085	4	0.000117223	TGTGCCAGCAGTTGGGGCCGTGGCGCAGATACGCAGTATTTT	EEEEEEEEEEEEEEEEEEEEEEEEEEEEEEEEEEEEEEEEEE	TRBV27*00(266.5)	TRBD1*00(25),TRBD2*00(25)	TRBJ2-3*00(225)		556|569|593|0|13||65.0	19|24|36|13|18||25.0;29|34|48|14|19||25.0	24|41|69|25|42||85.0												TGTGCCAGCAGTTGGGGCCGTGGCGCAGATACGCAGTATTTT	36								CASSWGRGADTQYF		:::::::::0:-4:13:13:-7:0:18:25:-4:42:::	TLML_1_	RNA
1445	CLONES_TRBTLML_1__FU13_TCR-JV_cDNA_21_GGAGAACA_merged_170000.txt	2086	4	0.000117223	TGTGCCAGCAGTTGGAACGACGGGTACAATGAGCAGTTCTTC	EEEEEEEEEEEEEEEEEEEEEEEEEEEEEEEEEEEEEEEEEE	TRBV27*00(235)		TRBJ2-1*00(230)		556|569|593|0|13||65.0		24|42|70|24|42||90.0												TGTGCCAGCAGTTGGAACGACGGGTACAATGAGCAGTTCTTC	36								CASSWNDGYNEQFF		:::::::::0:-4:13:::::24:-4:42:::	TLML_1_	RNA
1446	CLONES_TRBTLML_1__FU13_TCR-JV_cDNA_21_GGAGAACA_merged_170000.txt	2087	4	0.000117223	TGTGCCAGCAGTTACTCGATATCACCTCTTGGCTACACCTTC	EEEEEEEEEEEEEEEEEEEEEEEEEEEEEEEEEEEEEEEEEE	TRBV6-5*00(585)		TRBJ1-2*00(205)		519|538|556|0|19||95.0		27|40|68|29|42||65.0												TGTGCCAGCAGTTACTCGATATCACCTCTTGGCTACACCTTC	36								CASSYSISPLGYTF		:::::::::0:2:19:::::29:-7:42:::	TLML_1_	RNA
1447	CLONES_TRBTLML_1__FU13_TCR-JV_cDNA_21_GGAGAACA_merged_170000.txt	2088	4	0.000117223	TGTGCCAGCAGTTACTCAGGGACTCCATACGAGCAGTACTTC	EEEEEEEEEEEEEEEEEEEEEEEEEEEEEEEEEEEEEEEEEE	TRBV6-5*00(670)	TRBD2*00(30)	TRBJ2-7*00(184)		519|536|556|0|17||85.0	16|22|48|18|24||30.0	24|39|67|27|42||75.0												TGTGCCAGCAGTTACTCAGGGACTCCATACGAGCAGTACTTC	36								CASSYSGTPYEQYF		:::::::::0:0:17:18:0:-10:24:27:-4:42:::	TLML_1_	RNA
1448	CLONES_TRBTLML_1__FU13_TCR-JV_cDNA_21_GGAGAACA_merged_170000.txt	2089	4	0.000117223	TGTGCCAGCAGTTACCCCCCGGGGACCGGGGAGCTGTTTTTT	EEEEEEEEEEEEEEEEEEEEEEEEEEEEEEEEEEEEEEEEEE	TRBV27*00(645)	TRBD1*00(30),TRBD2*00(30)	TRBJ2-2*00(185)		556|569|593|0|13||65.0	9|15|36|17|23||30.0;13|19|48|17|23||30.0	25|43|71|24|42||90.0												TGTGCCAGCAGTTACCCCCCGGGGACCGGGGAGCTGTTTTTT	36								CASSYPPGTGELFF		:::::::::0:-4:13:17:3:-9:23:24:-5:42:::	TLML_1_	RNA
1449	CLONES_TRBTLML_1__FU13_TCR-JV_cDNA_21_GGAGAACA_merged_170000.txt	2090	4	0.000117223	TGTGCCAGCAGTTACCAGGGGGGCACAGATACGCAGTATTTT	EEEEEEEEEEEEEEEEEEEEEEEEEEEEEEEEEEEEEEEEEE	TRBV6-5*00(430),TRBV6-6*00(382)	TRBD1*00(35)	TRBJ2-3*00(240)		519|534|556|0|15||75.0;516|531|553|0|15||75.0	16|23|36|15|22||35.0	21|41|69|22|42||100.0												TGTGCCAGCAGTTACCAGGGGGGCACAGATACGCAGTATTTT	36								CASSYQGGTDTQYF		:::::::::0:-2:15:15:-4:-1:22:22:-1:42:::	TLML_1_	RNA
1450	CLONES_TRBTLML_1__FU13_TCR-JV_cDNA_21_GGAGAACA_merged_170000.txt	2091	4	0.000117223	TGTGCCAGCAGTTACGGCTTACTAGTCTACGAGCAGTACTTC	EEEEEEEEEEEEEEEEEEEEEEEEEEEEEEEEEEEEEEEEEE	TRBV6-5*00(176),TRBV6-6*00(176),TRBV6-1*00(161)	TRBD2*00(25)	TRBJ2-7*00(216)		519|534|556|0|15||75.0;516|531|553|0|15||75.0;516|528|553|0|12||60.0	8|13|48|21|26||25.0	23|39|67|26|42||80.0												TGTGCCAGCAGTTACGGCTTACTAGTCTACGAGCAGTACTTC	36								CASSYGLLVYEQYF		:::::::::0:-2:15:21:8:-19:26:26:-3:42:::	TLML_1_	RNA
1451	CLONES_TRBTLML_1__FU13_TCR-JV_cDNA_21_GGAGAACA_merged_170000.txt	2092	4	0.000117223	TGTGCCAGCAGTTACAGGGCAGGGCATCAGCCCCAGCATTTT	EEEEEEEEEEEEEEEEEEEEEEEEEEEEEEEEEEEEEEEEEE	TRBV6-5*00(400),TRBV6-6*00(352)	TRBD1*00(25),TRBD2*00(25)	TRBJ1-5*00(225)		519|534|556|0|15||75.0;516|531|553|0|15||75.0	16|21|36|19|24||25.0;28|33|48|15|20||25.0	25|42|70|25|42||85.0												TGTGCCAGCAGTTACAGGGCAGGGCATCAGCCCCAGCATTTT	36								CASSYRAGHQPQHF		:::::::::0:-2:15:19:-4:-3:24:25:-5:42:::	TLML_1_	RNA
1452	CLONES_TRBTLML_1__FU13_TCR-JV_cDNA_21_GGAGAACA_merged_170000.txt	2093	4	0.000117223	TGTGCCAGCAGTTACAAGGGGCCCCCCGGGGAGCTGTTTTTT	EEEEEEEEEEEEEEEEEEEEEEEEEEEEEEEEEEEEEEEEEE	TRBV6-5*00(262.5),TRBV6-8*00(238.5)	TRBD2*00(30)	TRBJ2-2*00(225)		519|534|556|0|15||75.0;512|527|549|0|15||75.0	29|35|48|18|24||30.0	26|43|71|25|42||85.0												TGTGCCAGCAGTTACAAGGGGCCCCCCGGGGAGCTGTTTTTT	36								CASSYKGPPGELFF		:::::::::0:-2:15:18:-13:3:24:25:-6:42:::	TLML_1_	RNA
1453	CLONES_TRBTLML_1__FU13_TCR-JV_cDNA_21_GGAGAACA_merged_170000.txt	2094	4	0.000117223	TGTGCCAGCAGTCTCCGGGACAGGGGGCACGAGCAGTACTTC	EEEEEEEEEEEEEEEEEEEEEEEEEEEEEEEEEEEEEEEEEE	TRBV28*00(485)	TRBD1*00(70)	TRBJ2-7*00(210)		564|576|601|0|12||60.0	10|24|36|14|28||70.0	25|39|67|28|42||70.0												TGTGCCAGCAGTCTCCGGGACAGGGGGCACGAGCAGTACTTC	36								CASSLRDRGHEQYF		:::::::::0:-5:12:14:2:0:28:28:-5:42:::	TLML_1_	RNA
1454	CLONES_TRBTLML_1__FU13_TCR-JV_cDNA_21_GGAGAACA_merged_170000.txt	2095	4	0.000117223	TGTGCCAGCAGTCTGGACAGCTCCTACAATGAGCAGTTCTTC	EEEEEEEEEEEEEEEEEEEEEEEEEEEEEEEEEEEEEEEEEE	TRBV6-1*00(230),TRBV6-5*00(230),TRBV6-3*00(214),TRBV6-6*00(214),TRBV6-8*00(214)		TRBJ2-1*00(260)		516|528|553|0|12||60.0;519|531|556|0|12||60.0;516|528|553|0|12||60.0;516|528|553|0|12||60.0;512|524|549|0|12||60.0		18|42|70|18|42||120.0												TGTGCCAGCAGTCTGGACAGCTCCTACAATGAGCAGTTCTTC	36								CASSLDSSYNEQFF		:::::::::0:-5:12:::::18:2:42:::	TLML_1_	RNA
1455	CLONES_TRBTLML_1__FU13_TCR-JV_cDNA_21_GGAGAACA_merged_170000.txt	2096	4	0.000117223	TGTGCCAGCAGTCCCCCCAGTGGGTCCTACGAGCAGTACTTC	EEEEEEEEEEEEEEEEEEEEEEEEEEEEEEEEEEEEEEEEEE	TRBV28*00(300)	TRBD1*00(25)	TRBJ2-7*00(230)		564|576|601|0|12||60.0	1|6|36|12|17||25.0	21|39|67|24|42||90.0												TGTGCCAGCAGTCCCCCCAGTGGGTCCTACGAGCAGTACTTC	36								CASSPPSGSYEQYF		:::::::::0:-5:12:12:11:-18:17:24:-1:42:::	TLML_1_	RNA
1456	CLONES_TRBTLML_1__FU13_TCR-JV_cDNA_21_GGAGAACA_merged_170000.txt	2097	4	0.000117223	TGTGCCAGCAGTCCCCGGGCCGGCTCCTACGAGCAGTACTTC	EEEEEEEEEEEEEEEEEEEEEEEEEEEEEEEEEEEEEEEEEE	TRBV27*00(324.5)	TRBD1*00(30),TRBD2*00(30)	TRBJ2-7*00(207.5)		556|568|593|0|12||60.0	9|15|36|13|19||30.0;13|19|48|13|19||30.0	19|39|67|22|42||100.0												TGTGCCAGCAGTCCCCGGGCCGGCTCCTACGAGCAGTACTTC	36								CASSPRAGSYEQYF		:::::::::0:-5:12:13:3:-9:19:22:1:42:::	TLML_1_	RNA
1457	CLONES_TRBTLML_1__FU13_TCR-JV_cDNA_21_GGAGAACA_merged_170000.txt	2098	4	0.000117223	TGTGCCAGCAGTCCAGGGACTAGCGCCTACGAGCAGTACTTC	EEEEEEEEEEEEEEEEEEEEEEEEEEEEEEEEEEEEEEEEEE	TRBV12-3*00(396.3),TRBV12-4*00(396.3)	TRBD2*00(30)	TRBJ2-7*00(229)		530|542|567|0|12||60.0;530|542|567|0|12||60.0	16|22|48|15|21||30.0	18|39|67|21|42|ST21G|89.0												TGTGCCAGCAGTCCAGGGACTAGCGCCTACGAGCAGTACTTC	36								CASSPGTSAYEQYF		:::::::::0:-5:12:15:0:-10:21:21:2:42:::	TLML_1_	RNA
1458	CLONES_TRBTLML_1__FU13_TCR-JV_cDNA_21_GGAGAACA_merged_170000.txt	2099	4	0.000117223	TGTGCCAGCAGTGTTTCTAGCGGGTGGGATACGCAGTATTTT	EEEEEEEEEEEEEEEEEEEEEEEEEEEEEEEEEEEEEEEEEE	TRBV28*00(146)	TRBD2*00(40)	TRBJ2-3*00(215)		564|576|601|0|12||60.0	20|28|48|16|24||40.0	26|41|69|27|42||75.0												TGTGCCAGCAGTGTTTCTAGCGGGTGGGATACGCAGTATTTT	36								CASSVSSGWDTQYF		:::::::::0:-5:12:16:-4:-4:24:27:-6:42:::	TLML_1_	RNA
1459	CLONES_TRBTLML_1__FU13_TCR-JV_cDNA_21_GGAGAACA_merged_170000.txt	2100	4	0.000117223	TGTGCCAGCAGTGACCCTAGCGGGAGTGATGAGCAGTTCTTC	EEEEEEEEEEEEEEEEEEEEEEEEEEEEEEEEEEEEEEEEEE	TRBV2*00(280)	TRBD2*00(50)	TRBJ2-1*00(210)		518|532|555|0|14||70.0	20|30|48|16|26||50.0	28|42|70|28|42||70.0												TGTGCCAGCAGTGACCCTAGCGGGAGTGATGAGCAGTTCTTC	36								CASSDPSGSDEQFF		:::::::::0:-3:14:16:-4:-2:26:28:-8:42:::	TLML_1_	RNA
1460	CLONES_TRBTLML_1__FU13_TCR-JV_cDNA_21_GGAGAACA_merged_170000.txt	2101	4	0.000117223	TGTGCCAGCAGTGAACTAGCGGGAGAGGAGACCCAGTACTTC	EEEEEEEEEEEEEEEEEEEEEEEEEEEEEEEEEEEEEEAAAA	TRBV25-1*00(829)	TRBD2*00(50)	TRBJ2-5*00(80)		551|566|588|0|15||75.0	20|30|48|15|25||50.0	25|40|68|27|42||75.0												TGTGCCAGCAGTGAACTAGCGGGAGAGGAGACCCAGTACTTC	32								CASSELAGEETQYF		:::::::::0:-2:15:15:-4:-2:25:27:-5:42:::	TLML_1_	RNA
1461	CLONES_TRBTLML_1__FU13_TCR-JV_cDNA_21_GGAGAACA_merged_170000.txt	2102	4	0.000117223	TGTGCCAGCAGTGAACCCGGACAGGTCAGCACGCAGTATTTT	EEEEEEEEEEEEEEEEEEEEEEEEEEEEEEEEEEEEEEEEEE	TRBV2*00(403.8)	TRBD1*00(35)	TRBJ2-3*00(200)		518|533|555|0|15||75.0	13|20|36|18|25||35.0	29|41|69|30|42||60.0												TGTGCCAGCAGTGAACCCGGACAGGTCAGCACGCAGTATTTT	36								CASSEPGQVSTQYF		:::::::::0:-2:15:18:-1:-4:25:30:-9:42:::	TLML_1_	RNA
1462	CLONES_TRBTLML_1__FU13_TCR-JV_cDNA_21_GGAGAACA_merged_170000.txt	2103	4	0.000117223	TGTGCCAGCAGTATCGGACAGGGCACAGATACGCAGTATTTT	EEEEEEEEEEEEEEEEEEEEEEEEEEEEEEEEEEEEEEEEEE	TRBV27*00(127.5)	TRBD1*00(35)	TRBJ2-3*00(240)		556|568|593|0|12||60.0	13|20|36|15|22||35.0	21|41|69|22|42||100.0												TGTGCCAGCAGTATCGGACAGGGCACAGATACGCAGTATTTT	36								CASSIGQGTDTQYF		:::::::::0:-5:12:15:-1:-4:22:22:-1:42:::	TLML_1_	RNA
1463	CLONES_TRBTLML_1__FU13_TCR-JV_cDNA_21_GGAGAACA_merged_170000.txt	2104	4	0.000117223	TGTGCCAGCAGCTTCACTTCCTCTGGAAACACCATATATTTT	EEEEEEEEEEEEEEEEEEEEEEEEEEEEEEEEEEEEEEEEEE	TRBV13*00(200)		TRBJ1-3*00(250)		567|581|604|0|14||70.0		20|42|70|20|42||110.0												TGTGCCAGCAGCTTCACTTCCTCTGGAAACACCATATATTTT	36								CASSFTSSGNTIYF		:::::::::0:-3:14:::::20:0:42:::	TLML_1_	RNA
1464	CLONES_TRBTLML_1__FU13_TCR-JV_cDNA_21_GGAGAACA_merged_170000.txt	2105	4	0.000117223	TGTGCCAGCAGCTTGGGCTTTGAGGTCTACGAGCAGTACTTC	EEEEEEEEEEEEEEEEEEEEEEEEEEEEEEEEEEEEEEEEEE	TRBV5-6*00(510)		TRBJ2-7*00(190)		550|566|586|0|16||80.0		23|39|67|26|42||80.0												TGTGCCAGCAGCTTGGGCTTTGAGGTCTACGAGCAGTACTTC	36								CASSLGFEVYEQYF		:::::::::0:0:16:::::26:-3:42:::	TLML_1_	RNA
1465	CLONES_TRBTLML_1__FU13_TCR-JV_cDNA_21_GGAGAACA_merged_170000.txt	2106	4	0.000117223	TGTGCCAGCAGCTTGGGACTAGCGGTAGAGACCCAGTACTTC	EEEEEEEEEEEEEEEEEEEEEEEEEEEEEEEEEEEEEEEEEE	TRBV7-2*00(462.8)	TRBD2*00(55)	TRBJ2-5*00(220)		580|594|617|0|14||70.0	16|27|48|14|25||55.0	24|40|68|26|42||80.0												TGTGCCAGCAGCTTGGGACTAGCGGTAGAGACCCAGTACTTC	36								CASSLGLAVETQYF		:::::::::0:-3:14:14:0:-5:25:26:-4:42:::	TLML_1_	RNA
1466	CLONES_TRBTLML_1__FU13_TCR-JV_cDNA_21_GGAGAACA_merged_170000.txt	2107	4	0.000117223	TGTGCCAGCAGCTTGGAGGTTCCTGGAAACACCATATATTTT	EEEEEEEEEEEEEEEEEEEEEEEEEEEEEEEEEEEEEEEEEE	TRBV7-9*00(386.3)	TRBD2*00(25)	TRBJ1-3*00(207.5)		556|570|593|0|14||70.0	26|31|48|14|19||25.0	22|42|70|22|42||100.0												TGTGCCAGCAGCTTGGAGGTTCCTGGAAACACCATATATTTT	36								CASSLEVPGNTIYF		:::::::::0:-3:14:14:-10:-1:19:22:-2:42:::	TLML_1_	RNA
1467	CLONES_TRBTLML_1__FU13_TCR-JV_cDNA_21_GGAGAACA_merged_170000.txt	2108	4	0.000117223	TGTGCCAGCAGCTTATTACCAACCCCTGACTCGCGGTTCTTC	EEEEEEEEEEEEEEEEEEEEEEEEEEEEEEEEEEEEEEEEEE	TRBV7-3*00(590)	TRBD1*00(30)	TRBJ2-1*00(175)		540|555|577|0|15||75.0	2|8|36|22|28||30.0	35|42|70|35|42||35.0												TGTGCCAGCAGCTTATTACCAACCCCTGACTCGCGGTTCTTC	36								CASSLLPTPDSRFF		:::::::::0:-2:15:22:10:-16:28:35:-15:42:::	TLML_1_	RNA
1468	CLONES_TRBTLML_1__FU13_TCR-JV_cDNA_21_GGAGAACA_merged_170000.txt	2109	4	0.000117223	TGTGCCAGCAGCTTAGTTCAGGGGGGAAACACCATATATTTT	EEEEEEEEEEEEEEEEEEEEEEEEEEEEEEEEEEEEEEEEEE	TRBV7-2*00(230),TRBV7-8*00(230)	TRBD1*00(30)	TRBJ1-3*00(230)		580|596|617|0|16||80.0;567|583|604|0|16||80.0	16|22|36|18|24||30.0	24|42|70|24|42||90.0												TGTGCCAGCAGCTTAGTTCAGGGGGGAAACACCATATATTTT	36								CASSLVQGGNTIYF		:::::::::0:-1:16:18:-4:-2:24:24:-4:42:::	TLML_1_	RNA
1469	CLONES_TRBTLML_1__FU13_TCR-JV_cDNA_21_GGAGAACA_merged_170000.txt	2110	4	0.000117223	TGTGCCAGCAGCTTAGCGGGGGGACGGTTTGAGCAGTTCTTC	EEEEEEEEEEEEEEEEEEEEEEEEEEEEEEEEEEEEEEEEEE	TRBV7-9*00(626)	TRBD1*00(25),TRBD2*00(25)	TRBJ2-1*00(205)		556|574|593|0|18||90.0	12|17|36|20|25||25.0;16|21|48|20|25||25.0	29|42|70|29|42||65.0												TGTGCCAGCAGCTTAGCGGGGGGACGGTTTGAGCAGTTCTTC	36								CASSLAGGRFEQFF		:::::::::0:1:18:20:0:-7:25:29:-9:42:::	TLML_1_	RNA
1470	CLONES_TRBTLML_1__FU13_TCR-JV_cDNA_21_GGAGAACA_merged_170000.txt	2111	4	0.000117223	TGTGCCAGCAGCTTAGGGTTCTCCAACAATGAGCAGTTCTTC	EEEEEEEEEEEEEEEEEEEEEEEEEEEEEEEEEEEEEEEEEE	TRBV11-2*00(335.5)		TRBJ2-1*00(176)		522|538|559|0|16||80.0		20|42|70|20|42|ST24A|94.0												TGTGCCAGCAGCTTAGGGTTCTCCAACAATGAGCAGTTCTTC	36								CASSLGFSNNEQFF		:::::::::0:-1:16:::::20:0:42:::	TLML_1_	RNA
1471	CLONES_TRBTLML_1__FU13_TCR-JV_cDNA_21_GGAGAACA_merged_170000.txt	2112	4	0.000117223	TGTGCCAGCAGCTTAGGGCAGGGGTCTCAGCCCCAGCATTTT	EEEEEEEEEEEEEEEEEEEEEEEEEEEEEEEEEEEEEEEEEE	TRBV7-8*00(300),TRBV7-2*00(268)	TRBD1*00(30)	TRBJ1-5*00(220)		567|583|604|0|16||80.0;580|596|617|0|16||80.0	16|22|36|18|24||30.0	26|42|70|26|42||80.0												TGTGCCAGCAGCTTAGGGCAGGGGTCTCAGCCCCAGCATTTT	36								CASSLGQGSQPQHF		:::::::::0:-1:16:18:-4:-2:24:26:-6:42:::	TLML_1_	RNA
1472	CLONES_TRBTLML_1__FU13_TCR-JV_cDNA_21_GGAGAACA_merged_170000.txt	2113	4	0.000117223	TGTGCCAGCAGCTTAGGGCAATTATCAGATACGCAGTATTTT	EEEEEEEEEEEEEEEEEEEEEEEEEEEEEEEEEEEEEEAAAA	TRBV11-2*00(1120)		TRBJ2-3*00(90)		522|538|559|0|16||80.0		24|41|69|25|42||85.0												TGTGCCAGCAGCTTAGGGCAATTATCAGATACGCAGTATTTT	32								CASSLGQLSDTQYF		:::::::::0:-1:16:::::25:-4:42:::	TLML_1_	RNA
1473	CLONES_TRBTLML_1__FU13_TCR-JV_cDNA_21_GGAGAACA_merged_170000.txt	2114	4	0.000117223	TGTGCCAGCAGCTTAGGGGGAATGAACACTGAAGCTTTCTTT	EEEEEEEEEEEEEEEEEEEEEEEEEEEEEEEEEEEEEEEEEE	TRBV7-3*00(510)	TRBD1*00(25)	TRBJ1-1*00(245)		540|555|577|0|15||75.0	18|23|36|15|20||25.0	19|40|68|21|42||105.0												TGTGCCAGCAGCTTAGGGGGAATGAACACTGAAGCTTTCTTT	36								CASSLGGMNTEAFF		:::::::::0:-2:15:15:-6:-1:20:21:1:42:::	TLML_1_	RNA
1474	CLONES_TRBTLML_1__FU13_TCR-JV_cDNA_21_GGAGAACA_merged_170000.txt	2115	4	0.000117223	TGTGCCAGCAGCTTAGGGACAGGGGCCTACGAGCAGTACTTC	EEEEEEEEEEEEEEEEEEEEEEEEEEEEEEEEEEEEEEEEEE	TRBV5-6*00(213),TRBV5-5*00(197),TRBV5-7*00(197)	TRBD1*00(50)	TRBJ2-7*00(209)		550|564|586|0|14||70.0;549|563|585|0|14||70.0;551|565|587|0|14||70.0	12|22|36|15|25||50.0	22|39|67|25|42||85.0												TGTGCCAGCAGCTTAGGGACAGGGGCCTACGAGCAGTACTTC	36								CASSLGTGAYEQYF		:::::::::0:-2:14:15:0:-2:25:25:-2:42:::	TLML_1_	RNA
1475	CLONES_TRBTLML_1__FU13_TCR-JV_cDNA_21_GGAGAACA_merged_170000.txt	2116	4	0.000117223	TGTGCCAGCAGCTTAGGAGGGGCCGGGTACGAGCAGTACTTC	EEEEEEEEEEEEEEEEEEEEEEEEEEEEEEEEEEEEEEEEEE	TRBV7-6*00(185),TRBV7-7*00(169)	TRBD1*00(25),TRBD2*00(25)	TRBJ2-7*00(215)		576|592|613|0|16||80.0;585|601|622|0|16||80.0	10|15|36|22|27||25.0;14|19|48|22|27||25.0	24|39|67|27|42||75.0												TGTGCCAGCAGCTTAGGAGGGGCCGGGTACGAGCAGTACTTC	36								CASSLGGAGYEQYF		:::::::::0:-1:16:22:2:-9:27:27:-4:42:::	TLML_1_	RNA
1476	CLONES_TRBTLML_1__FU13_TCR-JV_cDNA_21_GGAGAACA_merged_170000.txt	2117	4	0.000117223	TGTGCCAGCAGCTTAGATGCCGGGGGCTATGGCTACACCTTC	EEEEEEEEEEEEEEEEEEEEEEEEEEEEEEEEEEEEEEEEEE	TRBV7-9*00(558.8)	TRBD1*00(25),TRBD2*00(25)	TRBJ1-2*00(195)		556|572|593|0|16||80.0	10|15|36|19|24||25.0;14|19|48|19|24||25.0	24|40|68|26|42||80.0												TGTGCCAGCAGCTTAGATGCCGGGGGCTATGGCTACACCTTC	36								CASSLDAGGYGYTF		:::::::::0:-1:16:19:2:-9:24:26:-4:42:::	TLML_1_	RNA
1477	CLONES_TRBTLML_1__FU13_TCR-JV_cDNA_21_GGAGAACA_merged_170000.txt	2118	4	0.000117223	TGTGCCAGCAGCTTAGACGGACAGGGTTATGGCTACACCTTC	EEEEEEEEEEEEEEEEEEEEEEEEEEEEEEEEEEEEEEEEEE	TRBV11-1*00(185),TRBV7-9*00(185),TRBV11-3*00(174)	TRBD1*00(40)	TRBJ1-2*00(215)		531|547|568|0|16||80.0;556|572|593|0|16||80.0;521|538|558|0|17||85.0	13|21|36|18|26||40.0	25|40|68|27|42||75.0												TGTGCCAGCAGCTTAGACGGACAGGGTTATGGCTACACCTTC	36								CASSLDGQGYGYTF		:::::::::0:-1:16:18:-1:-3:26:27:-5:42:::	TLML_1_	RNA
1478	CLONES_TRBTLML_1__FU13_TCR-JV_cDNA_21_GGAGAACA_merged_170000.txt	2119	4	0.000117223	TGTGCCAGCAGCTTAGAGGGTAGCGGGAGCGAGCAGTACTTC	EEEEEEEEEEEEEEEEEEEEEEEEEEEEEEEEEEEEEEEEEE	TRBV11-2*00(788.5)	TRBD2*00(45)	TRBJ2-7*00(205)		522|539|559|0|17||85.0	21|30|48|20|29||45.0	26|39|67|29|42||65.0												TGTGCCAGCAGCTTAGAGGGTAGCGGGAGCGAGCAGTACTTC	36								CASSLEGSGSEQYF		:::::::::0:0:17:20:-5:-2:29:29:-6:42:::	TLML_1_	RNA
1479	CLONES_TRBTLML_1__FU13_TCR-JV_cDNA_21_GGAGAACA_merged_170000.txt	2120	4	0.000117223	TGTGCCAGCAGCTTAGAAGCTGGGAGAGGTGTGCAGTACTTC	EEEEEAEEEEEEEEEEEEEEEEEAAEEAEEEEEEEEEEEEEE	TRBV7-8*00(819.7)	TRBD2*00(25)	TRBJ2-7*00(190)		567|583|604|0|16||80.0	25|30|48|21|26||25.0	29|39|67|32|42||50.0												TGTGCCAGCAGCTTAGAAGCTGGGAGAGGTGTGCAGTACTTC	32								CASSLEAGRGVQYF		:::::::::0:-1:16:21:-9:-2:26:32:-9:42:::	TLML_1_	RNA
1480	CLONES_TRBTLML_1__FU13_TCR-JV_cDNA_21_GGAGAACA_merged_170000.txt	2121	4	0.000117223	TGTGCCAGCAGCTTAACCCAGGGGTTCGGGGAGCTGTTTTTT	EEEEEEEEEEEEEEEEEEEEEEEEEEEEEEEEEEEEEEEEEE	TRBV7-3*00(399)	TRBD1*00(30)	TRBJ2-2*00(220)		540|557|577|0|17||85.0	16|22|36|18|24||30.0	27|43|71|26|42||80.0												TGTGCCAGCAGCTTAACCCAGGGGTTCGGGGAGCTGTTTTTT	36								CASSLTQGFGELFF		:::::::::0:0:17:18:-4:-2:24:26:-7:42:::	TLML_1_	RNA
1481	CLONES_TRBTLML_1__FU13_TCR-JV_cDNA_21_GGAGAACA_merged_170000.txt	2122	4	0.000117223	TGTGCCAGCAGCTTAAGTTCGGGCAATCAGCCCCAGCATTTT	EEEEEEEEEEEEEEEEEEEEEEEEEEEEEEEEEEEEEEEEEE	TRBV7-8*00(425)		TRBJ1-5*00(240)		567|582|604|0|15||75.0		22|42|70|22|42||100.0												TGTGCCAGCAGCTTAAGTTCGGGCAATCAGCCCCAGCATTTT	36								CASSLSSGNQPQHF		:::::::::0:-2:15:::::22:-2:42:::	TLML_1_	RNA
1482	CLONES_TRBTLML_1__FU13_TCR-JV_cDNA_21_GGAGAACA_merged_170000.txt	2123	4	0.000117223	TGTGCCAGCAGCTCCCATTCTAGCGGGAGGGAGCAGTTCTTC	EEEEEEEEEEEEEEEEEEEEEEEEEEEEEEEEEEEEEEEEEE	TRBV7-2*00(491)	TRBD2*00(55)	TRBJ2-1*00(196.3)		580|593|617|0|13||65.0	20|31|48|19|30||55.0	30|42|70|30|42||60.0												TGTGCCAGCAGCTCCCATTCTAGCGGGAGGGAGCAGTTCTTC	36								CASSSHSSGREQFF		:::::::::0:-4:13:19:-4:-1:30:30:-10:42:::	TLML_1_	RNA
1483	CLONES_TRBTLML_1__FU13_TCR-JV_cDNA_21_GGAGAACA_merged_170000.txt	2124	4	0.000117223	TGTGCCAGCAGCTCCGGACAGGTGTTCACTGAAGCTTTCTTT	EEEEEEEEEEEEEEEEEEEEEEEEEEEEEEEEEEEEEEEEEE	TRBV7-2*00(374),TRBV7-8*00(326)	TRBD1*00(35)	TRBJ1-1*00(220)		580|593|617|0|13||65.0;567|580|604|0|13||65.0	13|20|36|15|22||35.0	24|40|68|26|42||80.0												TGTGCCAGCAGCTCCGGACAGGTGTTCACTGAAGCTTTCTTT	36								CASSSGQVFTEAFF		:::::::::0:-4:13:15:-1:-4:22:26:-4:42:::	TLML_1_	RNA
1484	CLONES_TRBTLML_1__FU13_TCR-JV_cDNA_21_GGAGAACA_merged_170000.txt	2125	4	0.000117223	TGTGCCAGCAGCTCGGGGTTTGGGCCCTACGAGCAGTACTTC	EEEEEEEEEEEEEEEEEEEEEEEEEEEEEEEEEEEEEEEEEE	TRBV11-1*00(158.3),TRBV7-9*00(158.3)		TRBJ2-7*00(225)		531|544|568|0|13||65.0;556|569|593|0|13||65.0		22|39|67|25|42||85.0												TGTGCCAGCAGCTCGGGGTTTGGGCCCTACGAGCAGTACTTC	36								CASSSGFGPYEQYF		:::::::::0:-4:13:::::25:-2:42:::	TLML_1_	RNA
1485	CLONES_TRBTLML_1__FU13_TCR-JV_cDNA_21_GGAGAACA_merged_170000.txt	2126	4	0.000117223	TGTGCCAGCAGCTATATCGCGGGGGATCAGCCCCAGCATTTT	EEEEEEEEEEEEEEEEEEEEEEEEEEEEEEEEEEEEEEEEEE	TRBV6-1*00(500)	TRBD1*00(25),TRBD2*00(25)	TRBJ1-5*00(225)		516|527|553|0|11||55.0	18|23|36|20|25||25.0;23|28|48|18|23||25.0	25|42|70|25|42||85.0												TGTGCCAGCAGCTATATCGCGGGGGATCAGCCCCAGCATTTT	36								CASSYIAGDQPQHF		:::::::::0:-6:11:20:-6:-1:25:25:-5:42:::	TLML_1_	RNA
1486	CLONES_TRBTLML_1__FU13_TCR-JV_cDNA_21_GGAGAACA_merged_170000.txt	2127	4	0.000117223	TGTGCCAGCAGCTATACAGGGGGCTATAATGAAGCTTTCTTT	EEEEEEEEEEEEEEEEEEEEEEEEEEEEEEEEEEEEEEEEEE	TRBV7-9*00(516)	TRBD1*00(45)	TRBJ1-1*00(205)		556|569|593|0|13||65.0	15|24|36|15|24||45.0	27|40|68|29|42||65.0												TGTGCCAGCAGCTATACAGGGGGCTATAATGAAGCTTTCTTT	36								CASSYTGGYNEAFF		:::::::::0:-4:13:15:-3:0:24:29:-7:42:::	TLML_1_	RNA
1487	CLONES_TRBTLML_1__FU13_TCR-JV_cDNA_21_GGAGAACA_merged_170000.txt	2128	4	0.000117223	TGTGCCAGCAGCCTACGGACAGGGGGCTACGAGCAGTACTTC	EEEEEEEEEEEEEEEEEEEEEEEEEEEEEEEEEEEEEEEEEE	TRBV5-4*00(555),TRBV5-8*00(507)	TRBD1*00(50)	TRBJ2-7*00(220)		549|561|585|0|12||60.0;551|563|587|0|12||60.0	13|23|36|16|26||50.0	23|39|67|26|42||80.0												TGTGCCAGCAGCCTACGGACAGGGGGCTACGAGCAGTACTTC	36								CASSLRTGGYEQYF		:::::::::0:-4:12:16:-1:-1:26:26:-3:42:::	TLML_1_	RNA
1488	CLONES_TRBTLML_1__FU13_TCR-JV_cDNA_21_GGAGAACA_merged_170000.txt	2129	4	0.000117223	TGTGCCAGCAGCCTACAACAGGGATCCTATGGCTACACCTTC	EEEEEEEEEEEEEEEEEEEEEEEEEEEEEEEEEEEEEEEEEE	TRBV5-4*00(547.5),TRBV5-8*00(499.5)	TRBD1*00(30)	TRBJ1-2*00(200)		549|561|585|0|12||60.0;551|563|587|0|12||60.0	15|21|36|17|23||30.0	24|40|68|26|42||80.0												TGTGCCAGCAGCCTACAACAGGGATCCTATGGCTACACCTTC	36								CASSLQQGSYGYTF		:::::::::0:-4:12:17:-3:-3:23:26:-4:42:::	TLML_1_	RNA
1489	CLONES_TRBTLML_1__FU13_TCR-JV_cDNA_21_GGAGAACA_merged_170000.txt	2130	4	0.000117223	TGTGCCAGCAGCCCTTCAGGAGACACCGGGGAGCTGTTTTTT	EEEEEEEEEEEEEEEEEEEEEEEEEEEEEEEEEEEEEEEEEE	TRBV7-3*00(139.8)		TRBJ2-2*00(240)		540|552|577|0|12||60.0		23|43|71|22|42||100.0												TGTGCCAGCAGCCCTTCAGGAGACACCGGGGAGCTGTTTTTT	36								CASSPSGDTGELFF		:::::::::0:-5:12:::::22:-3:42:::	TLML_1_	RNA
1490	CLONES_TRBTLML_1__FU13_TCR-JV_cDNA_21_GGAGAACA_merged_170000.txt	2131	4	0.000117223	TGTGCCAGCAGCCCTCTCCTCTCCTACAATGAGCAGTTCTTC	EEEEEEEEEEEEEEEEEEEEEEEEEEEEEEEEEEEEEEEEEE	TRBV11-2*00(320),TRBV11-3*00(288)		TRBJ2-1*00(250)		522|534|559|0|12||60.0;521|533|558|0|12||60.0		20|42|70|20|42||110.0												TGTGCCAGCAGCCCTCTCCTCTCCTACAATGAGCAGTTCTTC	36								CASSPLLSYNEQFF		:::::::::0:-5:12:::::20:0:42:::	TLML_1_	RNA
1491	CLONES_TRBTLML_1__FU13_TCR-JV_cDNA_21_GGAGAACA_merged_170000.txt	2132	4	0.000117223	TGTGCCAGCAGCCCTGGACAGGAACTTTCACCCCTCCACTTT	EEEEEEEEEEEEEEEEEEEEEEEEEEEEEEEEEEEEEEEEEE	TRBV28*00(480)	TRBD1*00(39)	TRBJ1-6*00(204)		564|575|601|0|11||55.0	9|20|36|11|22|SG12T|39.0	29|45|73|26|42||80.0												TGTGCCAGCAGCCCTGGACAGGAACTTTCACCCCTCCACTTT	36								CASSPGQELSPLHF		:::::::::0:-6:11:11:3:-4:22:26:-9:42:::	TLML_1_	RNA
1492	CLONES_TRBTLML_1__FU13_TCR-JV_cDNA_21_GGAGAACA_merged_170000.txt	2133	4	0.000117223	TGTGCCAGCAGCCCCGTAGAAACCTACAATGAGCAGTTCTTC	EEEEEEEEEEEEEEEEEEEEEEEEEEEEEEEEEEEEEEEEEE	TRBV27*00(260)		TRBJ2-1*00(240)		556|567|593|0|11||55.0		22|42|70|22|42||100.0												TGTGCCAGCAGCCCCGTAGAAACCTACAATGAGCAGTTCTTC	36								CASSPVETYNEQFF		:::::::::0:-6:11:::::22:-2:42:::	TLML_1_	RNA
1493	CLONES_TRBTLML_1__FU13_TCR-JV_cDNA_21_GGAGAACA_merged_170000.txt	2134	4	0.000117223	TGTGCCAGCAGCCCGACAGGGTTTGGCACTGAAGCTTTCTTT	EEEEEEEEEEEEEEEEEEEEEEEEEEEEEEEEEEEEEEEEEE	TRBV7-9*00(293.8)	TRBD1*00(35)	TRBJ1-1*00(216)		556|568|593|0|12||60.0	14|21|36|14|21||35.0	24|40|68|26|42||80.0												TGTGCCAGCAGCCCGACAGGGTTTGGCACTGAAGCTTTCTTT	36								CASSPTGFGTEAFF		:::::::::0:-5:12:14:-2:-3:21:26:-4:42:::	TLML_1_	RNA
1494	CLONES_TRBTLML_1__FU13_TCR-JV_cDNA_21_GGAGAACA_merged_170000.txt	2135	4	0.000117223	TGTGCCAGCAGCCCAAAACAGGTGTCAGGGACCCAGTACTTC	EEEEEEEEEEEEEEEEEEEEEEEEEEEEEEEEEEEEEEEEEE	TRBV11-2*00(335),TRBV11-3*00(303)	TRBD1*00(25)	TRBJ2-5*00(205)		522|534|559|0|12||60.0;521|533|558|0|12||60.0	15|20|36|17|22||25.0	27|40|68|29|42||65.0												TGTGCCAGCAGCCCAAAACAGGTGTCAGGGACCCAGTACTTC	36								CASSPKQVSGTQYF		:::::::::0:-5:12:17:-3:-4:22:29:-7:42:::	TLML_1_	RNA
1495	CLONES_TRBTLML_1__FU13_TCR-JV_cDNA_21_GGAGAACA_merged_170000.txt	2136	4	0.000117223	TGTGCCAGCAGCCGGGGGACAGCGGGGTATGGCTACACCTTC	EEEEEEEEEEEEEEEEEEEEEEEEEEEEEEEEEEEEEEEEEE	TRBV7-6*00(150),TRBV11-1*00(134),TRBV7-9*00(134)	TRBD1*00(39),TRBD2*00(34)	TRBJ1-2*00(215)		576|588|613|0|12||60.0;531|543|568|0|12||60.0;556|568|593|0|12||60.0	12|23|36|15|26|SG19C|39.0;16|28|48|15|26|DT21|34.0	25|40|68|27|42||75.0												TGTGCCAGCAGCCGGGGGACAGCGGGGTATGGCTACACCTTC	36								CASSRGTAGYGYTF		:::::::::0:-5:12:15:0:-1:26:27:-5:42:::	TLML_1_	RNA
1496	CLONES_TRBTLML_1__FU13_TCR-JV_cDNA_21_GGAGAACA_merged_170000.txt	2137	4	0.000117223	TGTGCCAGCAGCCGATCCACCTTATCCTACGAGCAGTACTTC	EEEEEEEEEEEEEEEEEEEEEEEEEEEEEEEEEEEEEEEEEE	TRBV3-1*00(190),TRBV3-2*00(190)		TRBJ2-7*00(230)		543|556|580|0|13||65.0;543|556|580|0|13||65.0		21|39|67|24|42||90.0												TGTGCCAGCAGCCGATCCACCTTATCCTACGAGCAGTACTTC	36								CASSRSTLSYEQYF		:::::::::0:-4:13:::::24:-1:42:::	TLML_1_	RNA
1497	CLONES_TRBTLML_1__FU13_TCR-JV_cDNA_21_GGAGAACA_merged_170000.txt	2138	4	0.000117223	TGTGCCAGCAGCCGACAGGGACTGAACACTGAAGCTTTCTTT	EEEEEEEEEEEEEEEEEEEEEEEEEEEEEEEEEEEEEEEEEE	TRBV7-6*00(210)	TRBD1*00(35)	TRBJ1-1*00(240)		576|588|613|0|12||60.0	14|21|36|13|20||35.0	20|40|68|22|42||100.0												TGTGCCAGCAGCCGACAGGGACTGAACACTGAAGCTTTCTTT	36								CASSRQGLNTEAFF		:::::::::0:-5:12:13:-2:-3:20:22:0:42:::	TLML_1_	RNA
1498	CLONES_TRBTLML_1__FU13_TCR-JV_cDNA_21_GGAGAACA_merged_170000.txt	2139	4	0.000117223	TGTGCCAGCAGCCAGGGAAAATTCACCGGGGAGCTGTTTTTT	EEEEEEEEEEEEEEEEEEEEEEEEEEEEEEEEEEEEEEAAAA	TRBV14*00(779)		TRBJ2-2*00(100)		516|530|553|0|14||70.0		24|43|71|23|42||95.0												TGTGCCAGCAGCCAGGGAAAATTCACCGGGGAGCTGTTTTTT	32								CASSQGKFTGELFF		:::::::::0:-3:14:::::23:-4:42:::	TLML_1_	RNA
1499	CLONES_TRBTLML_1__FU13_TCR-JV_cDNA_21_GGAGAACA_merged_170000.txt	2140	4	0.000117223	TGTGCCAGCAGCCAAGGATCCACCGAAGATACGCAGTATTTT	EEEEEEEEEEEEEEEEEEEEEEEEEEEEEEEEEEEEEEEEEE	TRBV3-1*00(255),TRBV3-2*00(255)		TRBJ2-3*00(220)		543|559|580|0|16||80.0;543|559|580|0|16||80.0		25|41|69|26|42||80.0												TGTGCCAGCAGCCAAGGATCCACCGAAGATACGCAGTATTTT	36								CASSQGSTEDTQYF		:::::::::0:-1:16:::::26:-5:42:::	TLML_1_	RNA
1500	CLONES_TRBTLML_1__FU13_TCR-JV_cDNA_21_GGAGAACA_merged_170000.txt	2141	4	0.000117223	TGTGCCAGCAGCCAAGGACCAGACACGCAGACCCAGTACTTC	EEEEEEEEEEEEEEEEEEEEEEEEEEEEEEEEEEEEEEEEEE	TRBV7-9*00(600)		TRBJ2-5*00(210)		556|568|593|0|12||60.0		26|40|68|28|42||70.0												TGTGCCAGCAGCCAAGGACCAGACACGCAGACCCAGTACTTC	36								CASSQGPDTQTQYF		:::::::::0:-5:12:::::28:-6:42:::	TLML_1_	RNA
1501	CLONES_TRBTLML_1__FU13_TCR-JV_cDNA_21_GGAGAACA_merged_170000.txt	2142	4	0.000117223	TGTGCCAGCAGCCAAGATCCCAGGAAAAACATTCAGTACTTC	EEEEEEEEEEEEEEEEEEEEEEEEEEEEEEEEEEEEEEEEEE	TRBV4-2*00(182.3),TRBV4-3*00(166.3)		TRBJ2-4*00(246.5)		537|556|574|0|19||95.0;537|556|574|0|19|SC539T|79.0		24|42|70|24|42||90.0												TGTGCCAGCAGCCAAGATCCCAGGAAAAACATTCAGTACTTC	36								CASSQDPRKNIQYF		:::::::::0:2:19:::::24:-4:42:::	TLML_1_	RNA
1502	CLONES_TRBTLML_1__FU13_TCR-JV_cDNA_21_GGAGAACA_merged_170000.txt	2143	4	0.000117223	TGTGCCAGCAGCGTACTAGCGGGAACAGATACGCAGTATTTT	EEEEEEEEEEEEEEEEEEEEEEEEEEEEEEEEEEEEEEEEEE	TRBV6-5*00(573)	TRBD2*00(50)	TRBJ2-3*00(230)		519|530|556|0|11||55.0	19|29|48|14|24||50.0	23|41|69|24|42||90.0												TGTGCCAGCAGCGTACTAGCGGGAACAGATACGCAGTATTTT	36								CASSVLAGTDTQYF		:::::::::0:-6:11:14:-3:-3:24:24:-3:42:::	TLML_1_	RNA
1503	CLONES_TRBTLML_1__FU13_TCR-JV_cDNA_21_GGAGAACA_merged_170000.txt	2144	4	0.000117223	TGTGCCAGCAGCGTACGACCAGACGGGGTGACCCAGTACTTC	EEEEEEEEEEEEEEEEEEEEEEEEEEEEEEEEEEEEEEEEEE	TRBV9*00(1081)		TRBJ2-5*00(205)		559|574|595|0|15||75.0		27|40|68|29|42||65.0												TGTGCCAGCAGCGTACGACCAGACGGGGTGACCCAGTACTTC	36								CASSVRPDGVTQYF		:::::::::0:-1:15:::::29:-7:42:::	TLML_1_	RNA
1504	CLONES_TRBTLML_1__FU13_TCR-JV_cDNA_21_GGAGAACA_merged_170000.txt	2145	4	0.000117223	TGTGCCAGCAGCGTAGATGTTGGAGGAAACGAGCAGTACTTC	EEEEEEEEEEEEEEEEEEEAEEEEEEEEEEEEEEEEEEEEEE	TRBV9*00(550)	TRBD2*00(25)	TRBJ2-7*00(100.5)		559|575|595|0|16||80.0	26|31|48|21|26||25.0	25|39|67|28|42||70.0												TGTGCCAGCAGCGTAGATGTTGGAGGAAACGAGCAGTACTTC	32								CASSVDVGGNEQYF		:::::::::0:0:16:21:-10:-1:26:28:-5:42:::	TLML_1_	RNA
1505	CLONES_TRBTLML_1__FU13_TCR-JV_cDNA_21_GGAGAACA_merged_170000.txt	2146	4	0.000117223	TGTGCCAGCAGCGTAAAATTAGCGTGGGATACGCAGTATTTT	EEEEEEEEEEEEEEEEEEEEEEEEEEEEEEEEEEEEEEEEEE	TRBV9*00(455)	TRBD2*00(25)	TRBJ2-3*00(215)		559|574|595|0|15||75.0	21|26|48|19|24||25.0	26|41|69|27|42||75.0												TGTGCCAGCAGCGTAAAATTAGCGTGGGATACGCAGTATTTT	36								CASSVKLAWDTQYF		:::::::::0:-1:15:19:-5:-6:24:27:-6:42:::	TLML_1_	RNA
1506	CLONES_TRBTLML_1__FU13_TCR-JV_cDNA_21_GGAGAACA_merged_170000.txt	2147	4	0.000117223	TGTGCCAGCAGCGAAAGGGGGAGCAATCAGCCCCAGCATTTT	EEEEEEEEEEEEEEEEEEEEEEEEEEEEEEEEEEEEEEEEEE	TRBV7-9*00(218)	TRBD1*00(30)	TRBJ1-5*00(189.5)		556|568|593|0|12||60.0	17|23|36|15|21||30.0	21|42|70|21|42||105.0												TGTGCCAGCAGCGAAAGGGGGAGCAATCAGCCCCAGCATTTT	36								CASSERGSNQPQHF		:::::::::0:-5:12:15:-5:-1:21:21:-1:42:::	TLML_1_	RNA
1507	CLONES_TRBTLML_1__FU13_TCR-JV_cDNA_21_GGAGAACA_merged_170000.txt	2148	4	0.000117223	TGTGCCAGCAGCACCAGCGGGAACACAGATACGCAGTATTTT	EEEEEEEEEEEEEEEEEEEEEEEEEEEEEEEEEEEEEEEEEE	TRBV9*00(438.8)	TRBD2*00(35)	TRBJ2-3*00(235)		559|571|595|0|12||60.0	22|29|48|15|22||35.0	22|41|69|23|42||95.0												TGTGCCAGCAGCACCAGCGGGAACACAGATACGCAGTATTTT	36								CASSTSGNTDTQYF		:::::::::0:-4:12:15:-6:-3:22:23:-2:42:::	TLML_1_	RNA
1508	CLONES_TRBTLML_1__FU13_TCR-JV_cDNA_21_GGAGAACA_merged_170000.txt	2149	4	0.000117223	TGTGCCAGCAGCACCAACAGGGGTATTCAGCCCCAGCATTTT	EEEEEEEEEEEEEEEEEEEEEEEEEEEEEEEEEEEEEEEEEE	TRBV5-6*00(541),TRBV5-7*00(493),TRBV5-5*00(477)	TRBD1*00(35)	TRBJ1-5*00(220)		550|562|586|0|12||60.0;551|563|587|0|12||60.0;549|561|585|0|12||60.0	15|22|36|16|23||35.0	26|42|70|26|42||80.0												TGTGCCAGCAGCACCAACAGGGGTATTCAGCCCCAGCATTTT	36								CASSTNRGIQPQHF		:::::::::0:-4:12:16:-3:-2:23:26:-6:42:::	TLML_1_	RNA
1509	CLONES_TRBTLML_1__FU13_TCR-JV_cDNA_21_GGAGAACA_merged_170000.txt	2150	4	0.000117223	TGTGCCAGCAGCACGGCAGGGGAGGGATCACCCCTCCACTTT	EEEEEEEEEEEEEEEEEEEEEEEEEEEEEEEEEEEEEEEEEE	TRBV11-2*00(651.3)	TRBD2*00(35),TRBD1*00(30)	TRBJ1-6*00(199)		522|534|559|0|12||60.0	25|32|48|19|26||35.0;16|22|36|16|22||30.0	30|45|73|27|42||75.0												TGTGCCAGCAGCACGGCAGGGGAGGGATCACCCCTCCACTTT	36								CASSTAGEGSPLHF		:::::::::0:-5:12:19:-9:0:26:27:-10:42:::	TLML_1_	RNA
1510	CLONES_TRBTLML_1__FU13_TCR-JV_cDNA_21_GGAGAACA_merged_170000.txt	2151	4	0.000117223	TGTGCCAGCAGGGGACAGGGCCGGGGCACTGAAGCTTTCTTT	EEEEEEEEEEEEEEEEEEEEEEEEEEEEEEEEEEEEEEEEEE	TRBV6-5*00(435.5)	TRBD1*00(45)	TRBJ1-1*00(220)		519|530|556|0|11||55.0	12|21|36|11|20||45.0	24|40|68|26|42||80.0												TGTGCCAGCAGGGGACAGGGCCGGGGCACTGAAGCTTTCTTT	36								CASRGQGRGTEAFF		:::::::::0:-6:11:11:0:-3:20:26:-4:42:::	TLML_1_	RNA
1511	CLONES_TRBTLML_1__FU13_TCR-JV_cDNA_21_GGAGAACA_merged_170000.txt	2152	4	0.000117223	TGTGCCAGCAGACGCACCGGGAACAACAATGAGCAGTTCTTC	EEEEEEEEEEEEEEEEEEEEEEEEEEEEEEEEEEEEEEEEEE	TRBV27*00(434)	TRBD1*00(30),TRBD2*00(30)	TRBJ2-1*00(219.7)		556|567|593|0|11||55.0	10|16|36|16|22||30.0;14|20|48|16|22||30.0	25|42|70|25|42||85.0												TGTGCCAGCAGACGCACCGGGAACAACAATGAGCAGTTCTTC	36								CASRRTGNNNEQFF		:::::::::0:-6:11:16:2:-8:22:25:-5:42:::	TLML_1_	RNA
1512	CLONES_TRBTLML_1__FU13_TCR-JV_cDNA_21_GGAGAACA_merged_170000.txt	2153	4	0.000117223	TGTGCCAGCAATGTAGGGGGTGGCAATCAGCCCCAGCATTTT	EEEEEEEEEEEEEEEEEEEEEEEEEEEEEEEEEEEEEEEEEE	TRBV2*00(610)	TRBD1*00(30)	TRBJ1-5*00(213.8)		518|528|555|0|10||50.0	17|23|36|14|20||30.0	22|42|70|22|42||100.0												TGTGCCAGCAATGTAGGGGGTGGCAATCAGCCCCAGCATTTT	36								CASNVGGGNQPQHF		:::::::::0:-7:10:14:-5:-1:20:22:-2:42:::	TLML_1_	RNA
1513	CLONES_TRBTLML_1__FU13_TCR-JV_cDNA_21_GGAGAACA_merged_170000.txt	2154	4	0.000117223	TGTGCCAGCAATAGCGGGAGTTCCACAGATACGCAGTATTTT	EEEEEEEEEEEEEEEEEEEEEEEEEEEEEEEEEEEEEEEEEE	TRBV9*00(610)	TRBD2*00(45)	TRBJ2-3*00(235)		559|569|595|0|10||50.0	21|30|48|11|20||45.0	22|41|69|23|42||95.0												TGTGCCAGCAATAGCGGGAGTTCCACAGATACGCAGTATTTT	36								CASNSGSSTDTQYF		:::::::::0:-6:10:11:-5:-2:20:23:-2:42:::	TLML_1_	RNA
1514	CLONES_TRBTLML_1__FU13_TCR-JV_cDNA_21_GGAGAACA_merged_170000.txt	2155	4	0.000117223	TGTGCCAGCAAACTAGCGGGAGTTACCGGGGAGCTGTTTTTT	EEEEEEEEEEEEEEEEEEEEEEEEEEEEEEEEEEEEEEEEEE	TRBV2*00(300)	TRBD2*00(55)	TRBJ2-2*00(230)		518|528|555|0|10||50.0	19|30|48|11|22||55.0	25|43|71|24|42||90.0												TGTGCCAGCAAACTAGCGGGAGTTACCGGGGAGCTGTTTTTT	36								CASKLAGVTGELFF		:::::::::0:-7:10:11:-3:-2:22:24:-5:42:::	TLML_1_	RNA
1515	CLONES_TRBTLML_1__FU13_TCR-JV_cDNA_21_GGAGAACA_merged_170000.txt	2170	4	0.000117223	TGCGCCAGCAGTGCTACGACAGGGGGCTCGGGCTACACCTTC	EEEEEEEEEEEEEEEEEEEEEEEEEEEEEEEEEEEEEEEEEE	TRBV10-1*00(381)	TRBD1*00(50)	TRBJ1-2*00(160.5)		533|546|570|0|13||65.0	14|24|36|17|27||50.0	28|40|68|30|42||60.0												TGCGCCAGCAGTGCTACGACAGGGGGCTCGGGCTACACCTTC	36								CASSATTGGSGYTF		:::::::::0:-4:13:17:-2:0:27:30:-8:42:::	TLML_1_	RNA
1516	CLONES_TRBTLML_1__FU13_TCR-JV_cDNA_21_GGAGAACA_merged_170000.txt	2171	4	0.000117223	TGCGCCAGCAGTGAATCGGGAGCCTGGTACGAGCAGTACTTC	EEEEEEEEEEEEEEEEEEEEEEEEEEEEEEEEEEEEEEEEEE	TRBV10-2*00(304)		TRBJ2-7*00(215)		533|551|570|0|18|SG547A|74.0		24|39|67|27|42||75.0												TGCGCCAGCAGTGAATCGGGAGCCTGGTACGAGCAGTACTTC	36								CASSESGAWYEQYF		:::::::::0:1:18:::::27:-4:42:::	TLML_1_	RNA
1517	CLONES_TRBTLML_1__FU13_TCR-JV_cDNA_21_GGAGAACA_merged_170000.txt	2172	4	0.000117223	TGCGCCAGCAGCTTGGTTCTCCGCTACAATGAGCAGTTCTTC	EEEEEEEEEEEEEEEEEEEEEEEEEEEEEEEEEEEEEEEEEE	TRBV5-1*00(610)		TRBJ2-1*00(216)		554|570|590|0|16||80.0		23|42|70|23|42||95.0												TGCGCCAGCAGCTTGGTTCTCCGCTACAATGAGCAGTTCTTC	36								CASSLVLRYNEQFF		:::::::::0:0:16:::::23:-3:42:::	TLML_1_	RNA
1518	CLONES_TRBTLML_1__FU13_TCR-JV_cDNA_21_GGAGAACA_merged_170000.txt	2173	4	0.000117223	TGCGCCAGCAGCTTGGTACAGGCGCTAGGCGAGCAGTACTTC	EEEEEEEEEEEEEEEEEEEEEEEEEEEEEEEEEEEEEEEEEE	TRBV5-1*00(570)	TRBD2*00(30)	TRBJ2-7*00(205)		554|570|590|0|16||80.0	6|12|48|22|28||30.0	26|39|67|29|42||65.0												TGCGCCAGCAGCTTGGTACAGGCGCTAGGCGAGCAGTACTTC	36								CASSLVQALGEQYF		:::::::::0:0:16:22:10:-20:28:29:-6:42:::	TLML_1_	RNA
1519	CLONES_TRBTLML_1__FU13_TCR-JV_cDNA_21_GGAGAACA_merged_170000.txt	2174	4	0.000117223	TGCGCCAGCAGCTTGGCCGGAGACACCGGGGAGCTGTTTTTT	EEEEEEEEEEEEEEEEEEEEEEEEEEEEEEEEEEEEEEEEEE	TRBV5-1*00(195)		TRBJ2-2*00(240)		554|572|590|0|18||90.0		23|43|71|22|42||100.0												TGCGCCAGCAGCTTGGCCGGAGACACCGGGGAGCTGTTTTTT	36								CASSLAGDTGELFF		:::::::::0:2:18:::::22:-3:42:::	TLML_1_	RNA
1520	CLONES_TRBTLML_1__FU13_TCR-JV_cDNA_21_GGAGAACA_merged_170000.txt	2175	4	0.000117223	TGCGCCAGCAGCTTGGGTGGGAACCAAGAGACCCAGTACTTC	EEEEEEEEEEEEEEEEEEEEEEEEEEEEEEEEEEEEEEEEEE	TRBV5-1*00(110)		TRBJ2-5*00(240)		554|570|590|0|16||80.0		20|40|68|22|42||100.0												TGCGCCAGCAGCTTGGGTGGGAACCAAGAGACCCAGTACTTC	36								CASSLGGNQETQYF		:::::::::0:0:16:::::22:0:42:::	TLML_1_	RNA
1521	CLONES_TRBTLML_1__FU13_TCR-JV_cDNA_21_GGAGAACA_merged_170000.txt	2176	4	0.000117223	TGCGCCAGCAGCTTGGACAGGACGCTAAACATTCAGTACTTC	EEEEEEEEEEEEEEEEEEEEEEEEEEEEEEEEEEEEEEEEEE	TRBV5-1*00(383)	TRBD1*00(25)	TRBJ2-4*00(220)		554|570|590|0|16||80.0	15|20|36|16|21||25.0	26|42|70|26|42||80.0												TGCGCCAGCAGCTTGGACAGGACGCTAAACATTCAGTACTTC	36								CASSLDRTLNIQYF		:::::::::0:0:16:16:-3:-4:21:26:-6:42:::	TLML_1_	RNA
1522	CLONES_TRBTLML_1__FU13_TCR-JV_cDNA_21_GGAGAACA_merged_170000.txt	2177	4	0.000117223	TGCGCCAGCAGCTTGATCGGAGCGGGCAATGAGCAGTTCTTC	EEEEEEEEEEEEEEEEEEEEEEEEEEEEEEEEEEEEEEEEEE	TRBV5-1*00(709)	TRBD2*00(30)	TRBJ2-1*00(220)		554|569|590|0|15||75.0	22|28|48|20|26||30.0	26|42|70|26|42||80.0												TGCGCCAGCAGCTTGATCGGAGCGGGCAATGAGCAGTTCTTC	36								CASSLIGAGNEQFF		:::::::::0:-1:15:20:-6:-4:26:26:-6:42:::	TLML_1_	RNA
1523	CLONES_TRBTLML_1__FU13_TCR-JV_cDNA_21_GGAGAACA_merged_170000.txt	2178	4	0.000117223	TGCGCCAGCAGCTTAAGAAGCGCACAAGAGACCCAGTACTTC	EEEEEEEEEEEEEEEEEEEEEEEEEEEEEEEEEEEEEEEEEE	TRBV5-1*00(550)		TRBJ2-5*00(230)		554|568|590|0|14||70.0		22|40|68|24|42||90.0												TGCGCCAGCAGCTTAAGAAGCGCACAAGAGACCCAGTACTTC	36								CASSLRSAQETQYF		:::::::::0:-2:14:::::24:-2:42:::	TLML_1_	RNA
1524	CLONES_TRBTLML_1__FU13_TCR-JV_cDNA_21_GGAGAACA_merged_170000.txt	2179	4	0.000117223	TGCGCCAGCAGCTCCGGGACAGGGGCCCACGAGCAGTACTTC	EEEEEEEEEEEEEEEEEEEEEEEEEEEEEEEEEEEEEEEEEE	TRBV5-1*00(585)	TRBD1*00(60)	TRBJ2-7*00(157)		554|567|590|0|13||65.0	10|22|36|13|25||60.0	25|39|67|28|42||70.0												TGCGCCAGCAGCTCCGGGACAGGGGCCCACGAGCAGTACTTC	36								CASSSGTGAHEQYF		:::::::::0:-3:13:13:2:-2:25:28:-5:42:::	TLML_1_	RNA
1525	CLONES_TRBTLML_1__FU13_TCR-JV_cDNA_21_GGAGAACA_merged_170000.txt	2180	4	0.000117223	TGCGCCAGCAGCTCCGGACAGGGACAGAACGAGCAGTACTTC	EEEEEEEEEEEEEEEEEEEEEEEEEEEEEEEEEEEEEEEEEE	TRBV5-1*00(590)	TRBD1*00(40)	TRBJ2-7*00(145)		554|567|590|0|13||65.0	13|21|36|15|23||40.0	25|39|67|28|42||70.0												TGCGCCAGCAGCTCCGGACAGGGACAGAACGAGCAGTACTTC	36								CASSSGQGQNEQYF		:::::::::0:-3:13:15:-1:-3:23:28:-5:42:::	TLML_1_	RNA
1526	CLONES_TRBTLML_1__FU13_TCR-JV_cDNA_21_GGAGAACA_merged_170000.txt	2181	4	0.000117223	TGCGCCAGCAGCTGGCAAAGGATGACAGGGGAGCAGTACTTC	EEEEEEEEEEEEEEEEEEEEEEEEEEEEEEEEEEEEEEEEEE	TRBV5-1*00(491)	TRBD1*00(35)	TRBJ2-7*00(200)		554|567|590|0|13||65.0	14|21|36|23|30||35.0	27|39|67|30|42||60.0												TGCGCCAGCAGCTGGCAAAGGATGACAGGGGAGCAGTACTTC	36								CASSWQRMTGEQYF		:::::::::0:-3:13:23:-2:-3:30:30:-7:42:::	TLML_1_	RNA
1527	CLONES_TRBTLML_1__FU13_TCR-JV_cDNA_21_GGAGAACA_merged_170000.txt	2182	4	0.000117223	TGCGCCAGCAGCTGGACAGGGAACTCCTACGAGCAGTACTTC	EEEEEEEEEEEEEEEEEEEEEEEEEEEEEEEEEEEEEEEEEE	TRBV5-1*00(952)	TRBD1*00(30)	TRBJ2-7*00(239)		554|567|590|0|13||65.0	13|19|36|13|19||30.0	16|39|67|19|42|SG19A|99.0												TGCGCCAGCAGCTGGACAGGGAACTCCTACGAGCAGTACTTC	36								CASSWTGNSYEQYF		:::::::::0:-3:13:13:-1:-5:19:19:4:42:::	TLML_1_	RNA
1528	CLONES_TRBTLML_1__FU13_TCR-JV_cDNA_21_GGAGAACA_merged_170000.txt	2183	4	0.000117223	TGCGCCAGCAGCCAATTTAACAGGGATAGCGAGCAGTACTTC	EEEAEEEEEEEEEEEEEEEEEEEEEEEEEEEEEEEEEEEEEE	TRBV4-1*00(505)	TRBD1*00(30)	TRBJ2-7*00(205)		537|552|574|0|15||75.0	15|21|36|19|25||30.0	26|39|67|29|42||65.0												TGCGCCAGCAGCCAATTTAACAGGGATAGCGAGCAGTACTTC	32								CASSQFNRDSEQYF		:::::::::0:-2:15:19:-3:-3:25:29:-6:42:::	TLML_1_	RNA
1529	CLONES_TRBTLML_1__FU13_TCR-JV_cDNA_21_GGAGAACA_merged_170000.txt	2184	4	0.000117223	TGCGCCAGCAGCCAAGCTCAGGTATATGATGGCTACACCTTC	EEEEEEEEEEEEEEEEEEEEEEEEEEEEEEEEEEEEEEEEEE	TRBV4-1*00(290),TRBV4-3*00(258)		TRBJ1-2*00(210)		537|553|574|0|16||80.0;537|553|574|0|16||80.0		26|40|68|28|42||70.0												TGCGCCAGCAGCCAAGCTCAGGTATATGATGGCTACACCTTC	36								CASSQAQVYDGYTF		:::::::::0:-1:16:::::28:-6:42:::	TLML_1_	RNA
1530	CLONES_TRBTLML_1__FU13_TCR-JV_cDNA_21_GGAGAACA_merged_170000.txt	2185	4	0.000117223	TGCGCCAGCAGCCAAGGGGACAGAGGAAACACCATATATTTT	EEEEEEEEEEEEEEEEEEEEEEEEEEEEEEEEEEEEEEEEEE	TRBV4-1*00(330)	TRBD1*00(35)	TRBJ1-3*00(230)		537|553|574|0|16||80.0	12|19|36|16|23||35.0	24|42|70|24|42||90.0												TGCGCCAGCAGCCAAGGGGACAGAGGAAACACCATATATTTT	36								CASSQGDRGNTIYF		:::::::::0:-1:16:16:0:-5:23:24:-4:42:::	TLML_1_	RNA
1531	CLONES_TRBTLML_1__FU13_TCR-JV_cDNA_21_GGAGAACA_merged_170000.txt	2186	4	0.000117223	TGCGCCAGCAGCGTCCGGGACAAACATTTCGAGCAGTACTTC	EEEEEEEEEEEEEEEEEEEEEEEEEEEEEEEEEEEEEEEEEE	TRBV5-1*00(430)	TRBD1*00(40),TRBD2*00(35)	TRBJ2-7*00(205)		554|566|590|0|12||60.0	10|18|36|14|22||40.0;14|21|48|14|21||35.0	26|39|67|29|42||65.0												TGCGCCAGCAGCGTCCGGGACAAACATTTCGAGCAGTACTTC	36								CASSVRDKHFEQYF		:::::::::0:-4:12:14:2:-6:22:29:-6:42:::	TLML_1_	RNA
1532	CLONES_TRBTLML_1__FU13_TCR-JV_cDNA_21_GGAGAACA_merged_170000.txt	2187	4	0.000117223	TGCGCCAGCAGCGCGGGACTTGATTCCTACGAGCAGTACTTC	EEEEEEEEEEEEEEEEEEEEEEEEEEEEEEEEEEEEEEEEEE	TRBV5-1*00(455)	TRBD2*00(35),TRBD1*00(30)	TRBJ2-7*00(205)		554|566|590|0|12||60.0	15|22|48|13|20||35.0;11|17|36|13|19||30.0	21|39|67|24|42||90.0												TGCGCCAGCAGCGCGGGACTTGATTCCTACGAGCAGTACTTC	36								CASSAGLDSYEQYF		:::::::::0:-4:12:13:1:-10:20:24:-1:42:::	TLML_1_	RNA
1533	CLONES_TRBTLML_1__FU13_TCR-JV_cDNA_21_GGAGAACA_merged_170000.txt	2188	4	0.000117223	TGCGCCAGCAGCGCGACGACGGTCTCCTACGAGCAGTACTTC	EEEEEEEEEEEEEEEEEEEEEEEEEEEEEEEEEEEEEEEEEE	TRBV5-1*00(195)		TRBJ2-7*00(235)		554|566|590|0|12||60.0		20|39|67|23|42||95.0												TGCGCCAGCAGCGCGACGACGGTCTCCTACGAGCAGTACTTC	36								CASSATTVSYEQYF		:::::::::0:-4:12:::::23:0:42:::	TLML_1_	RNA
1534	CLONES_TRBTLML_1__FU13_TCR-JV_cDNA_21_GGAGAACA_merged_170000.txt	2189	4	0.000117223	TGCGCCAGCAGGGGTGGACAGGAAGCCTACGAGCAGTACTTC	EEEEEEEEEEEEEEEEEEEEEEEEEEEEEEEEEEEEEEEEEE	TRBV5-1*00(865)	TRBD1*00(35)	TRBJ2-7*00(217)		554|565|590|0|11||55.0	13|20|36|15|22||35.0	22|39|67|25|42||85.0												TGCGCCAGCAGGGGTGGACAGGAAGCCTACGAGCAGTACTTC	36								CASRGGQEAYEQYF		:::::::::0:-5:11:15:-1:-4:22:25:-2:42:::	TLML_1_	RNA
1535	CLONES_TRBTLML_1__FU13_TCR-JV_cDNA_21_GGAGAACA_merged_170000.txt	2190	4	0.000117223	TGCGCCAGCAGGGACAGGGGGATCACCGGGGAGCTGTTTTTT	EEEEEEEEEEEEEEEEEEEEEEEEEEEEEEEEEEEEEEEEEE	TRBV5-1*00(1041)	TRBD1*00(50)	TRBJ2-2*00(235)		554|565|590|0|11||55.0	13|23|36|11|21||50.0	24|43|71|23|42||95.0												TGCGCCAGCAGGGACAGGGGGATCACCGGGGAGCTGTTTTTT	36								CASRDRGITGELFF		:::::::::0:-5:11:11:-1:-1:21:23:-4:42:::	TLML_1_	RNA
1536	CLONES_TRBTLML_1__FU13_TCR-JV_cDNA_21_GGAGAACA_merged_170000.txt	2191	4	0.000117223	TGCGCCAGCAACGTGATGGGGTCCGGGGAGACCCAGTACTTC	EEEEEEEEEEEEEEEEEEEEEEEEEEEEEEEEEEEEEEEEEE	TRBV5-1*00(406.3)	TRBD1*00(25),TRBD2*00(25)	TRBJ2-5*00(215)		554|564|590|0|10||50.0	10|15|36|22|27||25.0;14|19|48|22|27||25.0	25|40|68|27|42||75.0												TGCGCCAGCAACGTGATGGGGTCCGGGGAGACCCAGTACTTC	36								CASNVMGSGETQYF		:::::::::0:-6:10:22:2:-9:27:27:-5:42:::	TLML_1_	RNA
1537	CLONES_TRBTLML_1__FU13_TCR-JV_cDNA_21_GGAGAACA_merged_170000.txt	2196	4	0.000117223	TGCAGTCTCTCCTTGGCGGGACTTTCGGAGACCCAGTACTTC	EEEEEEEEEEEEEEEEEEEEEEEEEEEEEEEEEEEEEEEEEE	TRBV20-1*00(327.5)	TRBD2*00(35),TRBD1*00(30)	TRBJ2-5*00(215)		759|765|793|0|6||30.0	15|22|48|16|23||35.0;11|17|36|16|22||30.0	25|40|68|27|42||75.0												TGCAGTCTCTCCTTGGCGGGACTTTCGGAGACCCAGTACTTC	36								CSLSLAGLSETQYF		:::::::::0:-8:6:16:1:-10:23:27:-5:42:::	TLML_1_	RNA
1538	CLONES_TRBTLML_1__FU13_TCR-JV_cDNA_21_GGAGAACA_merged_170000.txt	2197	4	0.000117223	TGCAGTGCTCTGACTAGCGGGAGGGACAATGAGCAGTTCTTC	EEEEEEEEEEEEEEEEEEEEEEEEEEEEEEEEEEEEEEEEEE	TRBV20-1*00(240)	TRBD2*00(70)	TRBJ2-1*00(225)		759|768|793|0|9||45.0	18|32|48|11|25||70.0	25|42|70|25|42||85.0												TGCAGTGCTCTGACTAGCGGGAGGGACAATGAGCAGTTCTTC	36								CSALTSGRDNEQFF		:::::::::0:-5:9:11:-2:0:25:25:-5:42:::	TLML_1_	RNA
1539	CLONES_TRBTLML_1__FU13_TCR-JV_cDNA_21_GGAGAACA_merged_170000.txt	2198	4	0.000117223	TGCAGTGCTAGCCCCGCGTCCGCGGAAGAGACCCAGTACTTC	EEEEEEEEEEEEEEEEEEEEEEEEEEEEEEEEEEEEEEEEEE	TRBV20-1*00(470.8)	TRBD2*00(25)	TRBJ2-5*00(207.5)		759|770|793|0|11||55.0	4|9|48|12|17||25.0	23|40|68|25|42||85.0												TGCAGTGCTAGCCCCGCGTCCGCGGAAGAGACCCAGTACTTC	36								CSASPASAEETQYF		:::::::::0:-3:11:12:12:-23:17:25:-3:42:::	TLML_1_	RNA
1540	CLONES_TRBTLML_1__FU13_TCR-JV_cDNA_21_GGAGAACA_merged_170000.txt	2199	4	0.000117223	TGCAGTGCCCTTTTTCGGACTAGGACCTACGAGCAGTACTTC	EEEEEEEEEEEEEEEEEEEEEEEEEEEEEEEEEEEEEEEEEE	TRBV20-1*00(635)	TRBD2*00(35)	TRBJ2-7*00(165)		759|767|793|0|8||40.0	17|24|48|16|23||35.0	22|39|67|25|42||85.0												TGCAGTGCCCTTTTTCGGACTAGGACCTACGAGCAGTACTTC	36								CSALFRTRTYEQYF		:::::::::0:-6:8:16:-1:-8:23:25:-2:42:::	TLML_1_	RNA
1541	CLONES_TRBTLML_1__FU13_TCR-JV_cDNA_21_GGAGAACA_merged_170000.txt	2200	4	0.000117223	TGCAGTGCAGCGGGACTTTTAGTGGGGCAGCCCCAGCATTTT	EEEEEEEEEEEEEEEEEEEEEEEEEEEEEEEEEEEEEEEEEE	TRBV20-1*00(469.8)	TRBD2*00(35),TRBD1*00(30)	TRBJ1-5*00(215)		759|767|793|0|8||40.0	15|22|48|10|17||35.0;11|17|36|10|16||30.0	27|42|70|27|42||75.0												TGCAGTGCAGCGGGACTTTTAGTGGGGCAGCCCCAGCATTTT	36								CSAAGLLVGQPQHF		:::::::::0:-6:8:10:1:-10:17:27:-7:42:::	TLML_1_	RNA
1542	CLONES_TRBTLML_1__FU13_TCR-JV_cDNA_21_GGAGAACA_merged_170000.txt	2201	4	0.000117223	TGCAGCGTTGACGGGTCAAACTCCTACAATGAGCAGTTCTTC	EEEEEEEEEEEEEEEEEEEEEEEEEEEEEEEEEEEEEEEEEE	TRBV29-1*00(871)		TRBJ2-1*00(250)		700|711|734|0|11||55.0		20|42|70|20|42||110.0												TGCAGCGTTGACGGGTCAAACTCCTACAATGAGCAGTTCTTC	36								CSVDGSNSYNEQFF		:::::::::0:-3:11:::::20:0:42:::	TLML_1_	RNA
1543	CLONES_TRBTLML_1__FU13_TCR-JV_cDNA_21_GGAGAACA_merged_170000.txt	2202	4	0.000117223	TGCAGCGTTGACAGTAGCGGGAGCGGGAATGAGCAGTTCTTC	EEEEEEEEEEEEEEEEEEEEEEEEEEEEEEEEEEEEEEEEEE	TRBV29-1*00(388.5)	TRBD2*00(45)	TRBJ2-1*00(215)		700|711|734|0|11||55.0	21|30|48|14|23||45.0	27|42|70|27|42||75.0												TGCAGCGTTGACAGTAGCGGGAGCGGGAATGAGCAGTTCTTC	36								CSVDSSGSGNEQFF		:::::::::0:-3:11:14:-5:-2:23:27:-7:42:::	TLML_1_	RNA
1544	CLONES_TRBTLML_1__FU13_TCR-JV_cDNA_21_GGAGAACA_merged_170000.txt	2203	4	0.000117223	TGCAGCGTTGAGGAAGGGAAGCTAACCGGGGAGCTGTTTTTT	EEEEEEEEEEEEEEEEEEEEEEEEEEEEEEEEEEEEEEEEEE	TRBV29-1*00(257.5)		TRBJ2-2*00(230)		700|711|734|0|11||55.0		25|43|71|24|42||90.0												TGCAGCGTTGAGGAAGGGAAGCTAACCGGGGAGCTGTTTTTT	36								CSVEEGKLTGELFF		:::::::::0:-3:11:::::24:-5:42:::	TLML_1_	RNA
1545	CLONES_TRBTLML_1__FU13_TCR-JV_cDNA_21_GGAGAACA_merged_170000.txt	2204	4	0.000117223	TGCAGCGTTGAACCGACAGGGTTGAACACTGAAGCTTTCTTT	EEEEEEEEEEEEEEEEEEEEEEEEEEEEEEEEEEEEEEEEEE	TRBV29-1*00(236)	TRBD1*00(35)	TRBJ1-1*00(240)		700|712|734|0|12||60.0	14|21|36|14|21||35.0	20|40|68|22|42||100.0												TGCAGCGTTGAACCGACAGGGTTGAACACTGAAGCTTTCTTT	36								CSVEPTGLNTEAFF		:::::::::0:-2:12:14:-2:-3:21:22:0:42:::	TLML_1_	RNA
1546	CLONES_TRBTLML_1__FU13_TCR-JV_cDNA_21_GGAGAACA_merged_170000.txt	2205	4	0.000117223	TGCAGCGTTGAAGTAGGGGATCTTCTCTATGGCTACACCTTC	EEEEEEEEEEEEEEEEEEEEEEEEEEEEEEEEEEEEEEEEEE	TRBV29-1*00(196.7)	TRBD1*00(25)	TRBJ1-2*00(220)		700|713|734|0|13||65.0	17|22|36|14|19||25.0	24|40|68|26|42||80.0												TGCAGCGTTGAAGTAGGGGATCTTCTCTATGGCTACACCTTC	36								CSVEVGDLLYGYTF		:::::::::0:-1:13:14:-5:-2:19:26:-4:42:::	TLML_1_	RNA
1547	CLONES_TRBTLML_1__FU13_TCR-JV_cDNA_21_GGAGAACA_merged_170000.txt	2206	4	0.000117223	TGCAGCGTGATACCGACGGTGATGAACACTGAAGCTTTCTTT	EEEEEEEEEEEEEEEEEEEEEEEEEEEEEEEEEEEEEAAAAA	TRBV29-1*00(1336)		TRBJ1-1*00(105)		700|708|734|0|8||40.0		19|40|68|21|42||105.0												TGCAGCGTGATACCGACGGTGATGAACACTGAAGCTTTCTTT	32								CSVIPTVMNTEAFF		:::::::::0:-6:8:::::21:1:42:::	TLML_1_	RNA
1548	CLONES_TRBTLML_1__FU13_TCR-JV_cDNA_21_GGAGAACA_merged_170000.txt	2207	4	0.000117223	TGCAGCGCTATGATCGGGGAACCCAACTATGGCTACACCTTC	EEEEEEEEEEEEEEEEEEEEEEEEEEEEEEEEEEEEEEEEEE	TRBV29-1*00(105)		TRBJ1-2*00(230)		700|707|734|0|7||35.0		22|40|68|24|42||90.0												TGCAGCGCTATGATCGGGGAACCCAACTATGGCTACACCTTC	36								CSAMIGEPNYGYTF		:::::::::0:-7:7:::::24:-2:42:::	TLML_1_	RNA
1549	CLONES_TRBTLML_1__FU13_TCR-JV_cDNA_21_GGAGAACA_merged_170000.txt	2208	4	0.000117223	TGCAGCGCAGCTACAACGCGACTCTCCTACGAGCAGTACTTC	EEEEEEEEEEEEEEEEEEEEEEEEEEEEEEEEEEEEEEEEEE	TRBV29-1*00(205)		TRBJ2-7*00(235)		700|707|734|0|7||35.0		20|39|67|23|42||95.0												TGCAGCGCAGCTACAACGCGACTCTCCTACGAGCAGTACTTC	36								CSAATTRLSYEQYF		:::::::::0:-7:7:::::23:0:42:::	TLML_1_	RNA
1550	CLONES_TRBTLML_1__FU13_TCR-JV_cDNA_21_GGAGAACA_merged_170000.txt	2209	4	0.000117223	TGCAGCGGCTCTCTAGCGGGAGATGCCTACGAGCAGTACTTC	EEEEEEEEEEEEEEEEEEEEEEEEEEEEEEEEEEEEEEEEEE	TRBV29-1*00(501.3)	TRBD2*00(50)	TRBJ2-7*00(225)		700|707|734|0|7||35.0	20|30|48|12|22||50.0	22|39|67|25|42||85.0												TGCAGCGGCTCTCTAGCGGGAGATGCCTACGAGCAGTACTTC	36								CSGSLAGDAYEQYF		:::::::::0:-7:7:12:-4:-2:22:25:-2:42:::	TLML_1_	RNA
1551	CLONES_TRBTLML_1__FU13_TCR-JV_cDNA_21_GGAGAACA_merged_170000.txt	2215	4	0.000117223	TGTTTAGTGGGGGACAAGATCACCGGGGAGCTGTTTTTT	EEEEEEEEEEEEEEEEEEEEEEEEEEEEEEEEEEEEEEE	TRBV27*00(233.3)	TRBD1*00(30)	TRBJ2-2*00(235)		556|559|593|0|3||15.0	12|18|36|10|16||30.0	24|43|71|20|39||95.0												TGTTTAGTGGGGGACAAGATCACCGGGGAGCTGTTTTTT	36								CLVGDKITGELFF		:::::::::0:-14:3:10:0:-6:16:20:-4:39:::	TLML_1_	RNA
1552	CLONES_TRBTLML_1__FU13_TCR-JV_cDNA_21_GGAGAACA_merged_170000.txt	2252	4	0.000117223	TGTGCCTGGGAGAGGGAGGGGAAGAATGAGCAGTTCTTC	EEEEEEEEEEEEEEEEEEEEEEEEEEEEEEEEEEEEEEE	TRBV30*00(610)	TRBD2*00(35)	TRBJ2-1*00(215)		787|796|821|0|9||45.0	25|32|48|13|20||35.0	27|42|70|24|39||75.0												TGTGCCTGGGAGAGGGAGGGGAAGAATGAGCAGTTCTTC	36								CAWEREGKNEQFF		:::::::::0:-5:9:13:-9:0:20:24:-7:39:::	TLML_1_	RNA
1553	CLONES_TRBTLML_1__FU13_TCR-JV_cDNA_21_GGAGAACA_merged_170000.txt	2253	4	0.000117223	TGTGCCTGGAGTGTAGACGGGGTCGGGACCCAGTACTTC	EEEEEEEEEEEEEEEEEEEEEEEEEEEEEEEEEEEEEEE	TRBV30*00(527)		TRBJ2-5*00(205)		787|802|821|0|15||75.0		27|40|68|26|39||65.0												TGTGCCTGGAGTGTAGACGGGGTCGGGACCCAGTACTTC	36								CAWSVDGVGTQYF		:::::::::0:1:15:::::26:-7:39:::	TLML_1_	RNA
1554	CLONES_TRBTLML_1__FU13_TCR-JV_cDNA_21_GGAGAACA_merged_170000.txt	2254	4	0.000117223	TGTGCCTGGAGTGCCAACACGGGGTATGAGCAGTTCTTC	EEEEEEEEEEEEEEEEEEEEEEEEEEEEEEEEEEEEEEE	TRBV30*00(474.5)		TRBJ2-1*00(177.5)		787|800|821|0|13||65.0		28|42|70|25|39||70.0												TGTGCCTGGAGTGCCAACACGGGGTATGAGCAGTTCTTC	36								CAWSANTGYEQFF		:::::::::0:-1:13:::::25:-8:39:::	TLML_1_	RNA
1555	CLONES_TRBTLML_1__FU13_TCR-JV_cDNA_21_GGAGAACA_merged_170000.txt	2260	4	0.000117223	TGTGCCATCACTCCGGTCCTAGAGGACGAGCAGTACTTC	EEEEEEEEEEEEEEEEEEEEEEEEEEAEEEEEEEEEEEE	TRBV10-3*00(746)		TRBJ2-7*00(210)		533|543|570|0|10||50.0		25|39|67|25|39||70.0												TGTGCCATCACTCCGGTCCTAGAGGACGAGCAGTACTTC	32								CAITPVLEDEQYF		:::::::::0:-7:10:::::25:-5:39:::	TLML_1_	RNA
1556	CLONES_TRBTLML_1__FU13_TCR-JV_cDNA_21_GGAGAACA_merged_170000.txt	2261	4	0.000117223	TGTGCCATCACGGCGGGGAACTCCTACGAGCAGTACTTC	EEEEEEEEEEEEEEEEEEEEEEEEEEEEEEEEEEEEEEE	TRBV10-3*00(600)		TRBJ2-7*00(134)		533|543|570|0|10||50.0		16|39|67|16|39|SG19A|99.0												TGTGCCATCACGGCGGGGAACTCCTACGAGCAGTACTTC	36								CAITAGNSYEQYF		:::::::::0:-7:10:::::16:4:39:::	TLML_1_	RNA
1557	CLONES_TRBTLML_1__FU13_TCR-JV_cDNA_21_GGAGAACA_merged_170000.txt	2262	4	0.000117223	TGTGCCATCAGTGAGGAGGGAGCCCACGAGCAGTACTTC	EEEEEEEEEEEEEEEEEEEEEEEEEEEEEEEEEEEEEEE	TRBV10-3*00(547.5)	TRBD2*00(25)	TRBJ2-7*00(210)		533|548|570|0|15||75.0	25|30|48|17|22||25.0	25|39|67|25|39||70.0												TGTGCCATCAGTGAGGAGGGAGCCCACGAGCAGTACTTC	36								CAISEEGAHEQYF		:::::::::0:-2:15:17:-9:-2:22:25:-5:39:::	TLML_1_	RNA
1558	CLONES_TRBTLML_1__FU13_TCR-JV_cDNA_21_GGAGAACA_merged_170000.txt	2263	4	0.000117223	TGTGCCATCAGGAAAGAGGAGGTAAATGAGCAGTTCTTC	EEEEEEEEEEEEEEEEEEEEEEEEEEEEEEEEEEEEEEE	TRBV10-3*00(246)	TRBD2*00(25)	TRBJ2-1*00(211)		533|544|570|0|11||55.0	26|31|48|17|22||25.0	27|42|70|24|39||75.0												TGTGCCATCAGGAAAGAGGAGGTAAATGAGCAGTTCTTC	36								CAIRKEEVNEQFF		:::::::::0:-6:11:17:-10:-1:22:24:-7:39:::	TLML_1_	RNA
1559	CLONES_TRBTLML_1__FU13_TCR-JV_cDNA_21_GGAGAACA_merged_170000.txt	2264	4	0.000117223	TGTGCCATCAGACCGGACAGCAATCAGCCCCAGCATTTT	EEEEEEEEEEEEEEEEEEEEEEEEEEEEEEEEEEEEEEE	TRBV10-3*00(655)		TRBJ1-5*00(245)		533|544|570|0|11||55.0		21|42|70|18|39||105.0												TGTGCCATCAGACCGGACAGCAATCAGCCCCAGCATTTT	36								CAIRPDSNQPQHF		:::::::::0:-6:11:::::18:-1:39:::	TLML_1_	RNA
1560	CLONES_TRBTLML_1__FU13_TCR-JV_cDNA_21_GGAGAACA_merged_170000.txt	2265	4	0.000117223	TGTGCCATCAAGGGGACAGGTGGATTCCGTGCTTTCTTT	EEEEEEEEEEEEEEEEEEEEEEEEEEEEEEEEEEEEEEE	TRBV6-1*00(441)	TRBD1*00(40)	TRBJ1-1*00(185)		516|523|553|0|7||35.0	12|20|36|12|20||40.0	31|40|68|30|39||45.0												TGTGCCATCAAGGGGACAGGTGGATTCCGTGCTTTCTTT	36								CAIKGTGGFRAFF		:::::::::0:-10:7:12:0:-4:20:30:-11:39:::	TLML_1_	RNA
1561	CLONES_TRBTLML_1__FU13_TCR-JV_cDNA_21_GGAGAACA_merged_170000.txt	2266	4	0.000117223	TGTGCCACCTCTCGGGGGCTGGACACTGAAGCTTTCTTT	EEEEEEEEEEEEEEEEEEEEEEEEEEEEEEEEEEEEEEE	TRBV30*00(680)	TRBD1*00(30)	TRBJ1-1*00(225)		787|793|821|0|6||30.0	18|24|36|13|19||30.0	23|40|68|22|39||85.0												TGTGCCACCTCTCGGGGGCTGGACACTGAAGCTTTCTTT	36								CATSRGLDTEAFF		:::::::::0:-8:6:13:-6:0:19:22:-3:39:::	TLML_1_	RNA
1562	CLONES_TRBTLML_1__FU13_TCR-JV_cDNA_21_GGAGAACA_merged_170000.txt	2267	4	0.000117223	TGTGCCACCCAATCAGAGACTCGCCAGCCCCAGCATTTT	EEEEEEEEEEEEEEEEEEEEEEEEEEEEEEEEEEEEEEE	TRBV24-1*00(280)		TRBJ1-5*00(215)		559|568|597|0|9||45.0		27|42|70|24|39||75.0												TGTGCCACCCAATCAGAGACTCGCCAGCCCCAGCATTTT	36								CATQSETRQPQHF		:::::::::0:-9:9:::::24:-7:39:::	TLML_1_	RNA
1563	CLONES_TRBTLML_1__FU13_TCR-JV_cDNA_21_GGAGAACA_merged_170000.txt	2268	4	0.000117223	TGTGCCACCAGTGACCCGCTTCGAAGTGAGCAGTTCTTC	EEEEEEEEEEEEEEEEEEEEEEEEEEEEEEEEEEEEEEE	TRBV24-1*00(364.5)	TRBD2*00(30)	TRBJ2-1*00(121)		559|573|597|0|14||70.0	4|10|48|14|20||30.0	29|42|70|26|39||65.0												TGTGCCACCAGTGACCCGCTTCGAAGTGAGCAGTTCTTC	36								CATSDPLRSEQFF		:::::::::0:-4:14:14:12:-22:20:26:-9:39:::	TLML_1_	RNA
1564	CLONES_TRBTLML_1__FU13_TCR-JV_cDNA_21_GGAGAACA_merged_170000.txt	2269	4	0.000117223	TGTGCCACCAGTACTAGCGGGAGAGATACGCAGTATTTT	EEEEEEEEEEEEEEEEEEEEEEEEEEEEEEEEEEEEEEE	TRBV24-1*00(260)	TRBD2*00(55)	TRBJ2-3*00(220)		559|571|597|0|12||60.0	19|30|48|12|23||55.0	25|41|69|23|39||80.0												TGTGCCACCAGTACTAGCGGGAGAGATACGCAGTATTTT	36								CATSTSGRDTQYF		:::::::::0:-6:12:12:-3:-2:23:23:-5:39:::	TLML_1_	RNA
1565	CLONES_TRBTLML_1__FU13_TCR-JV_cDNA_21_GGAGAACA_merged_170000.txt	2270	4	0.000117223	TGTGCCACCAATAGCGGGAGCGTAAATGAGCAGTTCTTC	EEEEEEEEEEEEEEEEEEEEEEEEEEEEEEEEEEEEEEE	TRBV24-1*00(625)	TRBD2*00(45)	TRBJ2-1*00(215)		559|569|597|0|10||50.0	21|30|48|11|20||45.0	27|42|70|24|39||75.0												TGTGCCACCAATAGCGGGAGCGTAAATGAGCAGTTCTTC	36								CATNSGSVNEQFF		:::::::::0:-8:10:11:-5:-2:20:24:-7:39:::	TLML_1_	RNA
1566	CLONES_TRBTLML_1__FU13_TCR-JV_cDNA_21_GGAGAACA_merged_170000.txt	2271	4	0.000117223	TGTGCCACCAAGGAAGGGCTCGCGACTGAAGCTTTCTTT	EEEEEEEEEEEEEEEEEEEEEEEEEEEEEEEEEEEEEEE	TRBV10-3*00(180)	TRBD2*00(25)	TRBJ1-1*00(215)		533|540|570|0|7||35.0	28|33|48|14|19||25.0	25|40|68|24|39||75.0												TGTGCCACCAAGGAAGGGCTCGCGACTGAAGCTTTCTTT	36								CATKEGLATEAFF		:::::::::0:-10:7:14:-12:1:19:24:-5:39:::	TLML_1_	RNA
1567	CLONES_TRBTLML_1__FU13_TCR-JV_cDNA_21_GGAGAACA_merged_170000.txt	2272	4	0.000117223	TGTGCCAGTACTCGGACAGGGGGGTACGAGCAGTACTTC	EEEEEEEEEEEEEEEEEEEEEEEEEEEEEEEEEEEEEEE	TRBV19*00(672.3)	TRBD1*00(50)	TRBJ2-7*00(163)		559|569|596|0|10||50.0	13|23|36|13|23||50.0	24|39|67|24|39||75.0												TGTGCCAGTACTCGGACAGGGGGGTACGAGCAGTACTTC	36								CASTRTGGYEQYF		:::::::::0:-7:10:13:-1:-1:23:24:-4:39:::	TLML_1_	RNA
1568	CLONES_TRBTLML_1__FU13_TCR-JV_cDNA_21_GGAGAACA_merged_170000.txt	2273	4	0.000117223	TGTGCCAGTACCAGGGCGGACACCGGGGAGCTGTTTTTT	EEEEEEEEEEEEEEEEEEEEEEEEEEEEEEEEEEEEEEE	TRBV19*00(770)		TRBJ2-2*00(244)		559|569|596|0|10||50.0		19|43|71|15|39|SA22G|104.0												TGTGCCAGTACCAGGGCGGACACCGGGGAGCTGTTTTTT	36								CASTRADTGELFF		:::::::::0:-7:10:::::15:1:39:::	TLML_1_	RNA
1569	CLONES_TRBTLML_1__FU13_TCR-JV_cDNA_21_GGAGAACA_merged_170000.txt	2274	4	0.000117223	TGTGCCAGTAGTATTTTAGGGTACAATGAGCAGTTCTTC	EEEEEEEEEEEEEEEEEEEEEEEEEEEEEEEEEEEEEEE	TRBV19*00(400.5)		TRBJ2-1*00(230)		559|573|596|0|14||70.0		24|42|70|21|39||90.0												TGTGCCAGTAGTATTTTAGGGTACAATGAGCAGTTCTTC	36								CASSILGYNEQFF		:::::::::0:-3:14:::::21:-4:39:::	TLML_1_	RNA
1570	CLONES_TRBTLML_1__FU13_TCR-JV_cDNA_21_GGAGAACA_merged_170000.txt	2275	4	0.000117223	TGTGCCAGTAGTATACTCCGGAACACTGAAGCTTTCTTT	EEEEEEEEEEEEEEEEEEEEEEEEEEEEEEEEEEEEEAA	TRBV19*00(795)		TRBJ1-1*00(110)		559|574|596|0|15||75.0		21|40|68|20|39||95.0												TGTGCCAGTAGTATACTCCGGAACACTGAAGCTTTCTTT	32								CASSILRNTEAFF		:::::::::0:-2:15:::::20:-1:39:::	TLML_1_	RNA
1571	CLONES_TRBTLML_1__FU13_TCR-JV_cDNA_21_GGAGAACA_merged_170000.txt	2276	4	0.000117223	TGTGCCAGTAGTATAAGCTCCTACAATGAGCAGTTCTTC	EEEEEEEEEEEEEEEEEEEEEEEEEEEEEEEEEEEEEEE	TRBV19*00(608.8)		TRBJ2-1*00(237.5)		559|574|596|0|15||75.0		18|42|70|15|39||120.0												TGTGCCAGTAGTATAAGCTCCTACAATGAGCAGTTCTTC	36								CASSISSYNEQFF		:::::::::0:-2:15:::::15:2:39:::	TLML_1_	RNA
1572	CLONES_TRBTLML_1__FU13_TCR-JV_cDNA_21_GGAGAACA_merged_170000.txt	2277	4	0.000117223	TGTGCCAGTAGTACTAGCGGGTTAGAGACCCAGTACTTC	EEEEEEEEEEEEEEEEEEEEEEEEEEEEEEEEEEEEEEE	TRBV19*00(725)	TRBD2*00(40)	TRBJ2-5*00(115)		559|572|596|0|13||65.0	20|28|48|13|21||40.0	24|40|68|23|39||80.0												TGTGCCAGTAGTACTAGCGGGTTAGAGACCCAGTACTTC	36								CASSTSGLETQYF		:::::::::0:-4:13:13:-4:-4:21:23:-4:39:::	TLML_1_	RNA
1573	CLONES_TRBTLML_1__FU13_TCR-JV_cDNA_21_GGAGAACA_merged_170000.txt	2278	4	0.000117223	TGTGCCAGTAGTACGGATAACACCGGGGAGCTGTTTTTT	EEEEEEEEEEEEEEEEEEEEEEEEEEEEEEEEEEEEEEE	TRBV19*00(1085)		TRBJ2-2*00(205)		559|572|596|0|13||65.0		22|43|71|18|39||105.0												TGTGCCAGTAGTACGGATAACACCGGGGAGCTGTTTTTT	36								CASSTDNTGELFF		:::::::::0:-4:13:::::18:-2:39:::	TLML_1_	RNA
1574	CLONES_TRBTLML_1__FU13_TCR-JV_cDNA_21_GGAGAACA_merged_170000.txt	2279	4	0.000117223	TGTGCCAGTAGGGACAGCAACTCCTACGAGCAGTACTTC	EEEEEEEEEEEEEEEEEEEEEEEEEEEEEEEEEEEEEEE	TRBV6-5*00(456)	TRBD1*00(35)	TRBJ2-7*00(231)		519|527|556|0|8||40.0	12|19|36|10|17||35.0	20|39|67|20|39||95.0												TGTGCCAGTAGGGACAGCAACTCCTACGAGCAGTACTTC	36								CASRDSNSYEQYF		:::::::::0:-9:8:10:0:-5:17:20:0:39:::	TLML_1_	RNA
1575	CLONES_TRBTLML_1__FU13_TCR-JV_cDNA_21_GGAGAACA_merged_170000.txt	2280	4	0.000117223	TGTGCCAGCTCTCTAGCGGGAGGGGGTGAGCAGTTCTTC	EEEEEEEEEEEEEEEEEEEEEEEEEEEEEEEEEEEEEEE	TRBV2*00(584.7)	TRBD2*00(60)	TRBJ2-1*00(205)		518|527|555|0|9||45.0	20|32|48|12|24||60.0	29|42|70|26|39||65.0												TGTGCCAGCTCTCTAGCGGGAGGGGGTGAGCAGTTCTTC	36								CASSLAGGGEQFF		:::::::::0:-8:9:12:-4:0:24:26:-9:39:::	TLML_1_	RNA
1576	CLONES_TRBTLML_1__FU13_TCR-JV_cDNA_21_GGAGAACA_merged_170000.txt	2281	4	0.000117223	TGTGCCAGCTCGGGGGACAGGAACACTGAAGCTTTCTTT	EEEEEEEEEEEEEEEEEEEEEEEEEEEEEEEAAAAA???	TRBV18*00(1000)	TRBD1*00(35)	TRBJ1-1*00(80)		702|713|739|0|11||55.0	12|19|36|13|20||35.0	21|40|68|20|39||95.0												TGTGCCAGCTCGGGGGACAGGAACACTGAAGCTTTCTTT	30								CASSGDRNTEAFF		:::::::::0:-6:11:13:0:-5:20:20:-1:39:::	TLML_1_	RNA
1577	CLONES_TRBTLML_1__FU13_TCR-JV_cDNA_21_GGAGAACA_merged_170000.txt	2282	4	0.000117223	TGTGCCAGCTCACAAGGAAGCGACTATGGCTACACCTTC	EEEEEEEEEEEEEEEEEEEEEEEEEEEEEEEEEEEEEEE	TRBV18*00(440)		TRBJ1-2*00(225)		702|715|739|0|13||65.0		23|40|68|22|39||85.0												TGTGCCAGCTCACAAGGAAGCGACTATGGCTACACCTTC	36								CASSQGSDYGYTF		:::::::::0:-4:13:::::22:-3:39:::	TLML_1_	RNA
1578	CLONES_TRBTLML_1__FU13_TCR-JV_cDNA_21_GGAGAACA_merged_170000.txt	2283	4	0.000117223	TGTGCCAGCGGTGGACTAGCGTTGGGTGAGCAGTACTTC	EEEEEEEEEEEEEEEEEEEEEEEEEEEEEEEEEEEEEEE	TRBV12-4*00(348.5)	TRBD2*00(45)	TRBJ2-7*00(200)		530|539|567|0|9||45.0	17|26|48|12|21||45.0	27|39|67|27|39||60.0												TGTGCCAGCGGTGGACTAGCGTTGGGTGAGCAGTACTTC	36								CASGGLALGEQYF		:::::::::0:-8:9:12:-1:-6:21:27:-7:39:::	TLML_1_	RNA
1579	CLONES_TRBTLML_1__FU13_TCR-JV_cDNA_21_GGAGAACA_merged_170000.txt	2284	4	0.000117223	TGTGCCAGCGACAGGGGGATTGGCTATGGCTACACCTTC	EEEEEEEEEEEEEEEEEEEEEEEEEEEEEEEEEEEAAAA	TRBV12-3*00(1045),TRBV12-4*00(997)	TRBD1*00(45)	TRBJ1-2*00(85)		530|539|567|0|9||45.0;530|539|567|0|9||45.0	14|23|36|9|18||45.0	24|40|68|23|39||80.0												TGTGCCAGCGACAGGGGGATTGGCTATGGCTACACCTTC	32								CASDRGIGYGYTF		:::::::::0:-8:9:9:-2:-1:18:23:-4:39:::	TLML_1_	RNA
1580	CLONES_TRBTLML_1__FU13_TCR-JV_cDNA_21_GGAGAACA_merged_170000.txt	2285	4	0.000117223	TGTGCCAGCATTTGGGGGCCCTCCTACGAGCAGTACTTC	EEEEEEEEEEEEEEEEEEEEEEEEEEEEEEEEEEEEEEE	TRBV7-3*00(555)	TRBD1*00(30)	TRBJ2-7*00(231)		540|550|577|0|10||50.0	18|24|36|13|19||30.0	20|39|67|20|39||95.0												TGTGCCAGCATTTGGGGGCCCTCCTACGAGCAGTACTTC	36								CASIWGPSYEQYF		:::::::::0:-7:10:13:-6:0:19:20:0:39:::	TLML_1_	RNA
1581	CLONES_TRBTLML_1__FU13_TCR-JV_cDNA_21_GGAGAACA_merged_170000.txt	2286	4	0.000117223	TGTGCCAGCACTCCCCCCCGTAACTATGGCTACACCTTC	EEEEEEEEEEEEEEEEEEEEEEEEEEEEEEEEEEEEEEE	TRBV28*00(321)	TRBD1*00(25),TRBD2*00(25)	TRBJ1-2*00(235)		564|574|601|0|10||50.0	1|6|36|12|17||25.0;2|7|48|10|15||25.0	21|40|68|20|39||95.0												TGTGCCAGCACTCCCCCCCGTAACTATGGCTACACCTTC	36								CASTPPRNYGYTF		:::::::::0:-7:10:12:11:-18:17:20:-1:39:::	TLML_1_	RNA
1582	CLONES_TRBTLML_1__FU13_TCR-JV_cDNA_21_GGAGAACA_merged_170000.txt	2287	4	0.000117223	TGTGCCAGCACTCCGAGGGGGTTGGGAGGCTACACCTTC	EEEEEEEEEEEEEEEEEEEEEEEEEEEEEEEEEEEEEEE	TRBV7-9*00(590)	TRBD1*00(30)	TRBJ1-2*00(200)		556|566|593|0|10||50.0	17|23|36|15|21||30.0	28|40|68|27|39||60.0												TGTGCCAGCACTCCGAGGGGGTTGGGAGGCTACACCTTC	36								CASTPRGLGGYTF		:::::::::0:-7:10:15:-5:-1:21:27:-8:39:::	TLML_1_	RNA
1583	CLONES_TRBTLML_1__FU13_TCR-JV_cDNA_21_GGAGAACA_merged_170000.txt	2288	4	0.000117223	TGTGCCAGCACATGGGGTGAGAATCAGCCCCAGCATTTT	EEEEEEEEEEEEEEEEEEEEEEEEEEEEEEEEEEEEEEE	TRBV7-9*00(733.3)		TRBJ1-5*00(213)		556|566|593|0|10||50.0		24|42|70|21|39||90.0												TGTGCCAGCACATGGGGTGAGAATCAGCCCCAGCATTTT	36								CASTWGENQPQHF		:::::::::0:-7:10:::::21:-4:39:::	TLML_1_	RNA
1584	CLONES_TRBTLML_1__FU13_TCR-JV_cDNA_21_GGAGAACA_merged_170000.txt	2289	4	0.000117223	TGTGCCAGCACAGTGTTCGGCACAGATACGCAGTATTTT	EEEEEEEEEEEEEEEEEEEEEEEEEEEEEEEEEEEEEEE	TRBV28*00(945)		TRBJ2-3*00(240)		564|574|601|0|10||50.0		21|41|69|19|39||100.0												TGTGCCAGCACAGTGTTCGGCACAGATACGCAGTATTTT	36								CASTVFGTDTQYF		:::::::::0:-7:10:::::19:-1:39:::	TLML_1_	RNA
1585	CLONES_TRBTLML_1__FU13_TCR-JV_cDNA_21_GGAGAACA_merged_170000.txt	2290	4	0.000117223	TGTGCCAGCAGTTTTCTGGCAGCCACTGAAGCTTTCTTT	EEEEEEEEEEEEEEEEEEEEEEEEEEEEEEEEEEEEEEE	TRBV27*00(577.3)		TRBJ1-1*00(130)		556|570|593|0|14||70.0		24|40|68|23|39||80.0												TGTGCCAGCAGTTTTCTGGCAGCCACTGAAGCTTTCTTT	36								CASSFLAATEAFF		:::::::::0:-3:14:::::23:-4:39:::	TLML_1_	RNA
1586	CLONES_TRBTLML_1__FU13_TCR-JV_cDNA_21_GGAGAACA_merged_170000.txt	2291	4	0.000117223	TGTGCCAGCAGTTTTGGTGTGGGGGTCGAGCAGTACTTC	EEEEEEEEEEEEEEEEEEEEEEEEEEEEEEEEEEEEEEE	TRBV27*00(310)	TRBD1*00(25)	TRBJ2-7*00(205)		556|570|593|0|14||70.0	18|23|36|20|25||25.0	26|39|67|26|39||65.0												TGTGCCAGCAGTTTTGGTGTGGGGGTCGAGCAGTACTTC	36								CASSFGVGVEQYF		:::::::::0:-3:14:20:-6:-1:25:26:-6:39:::	TLML_1_	RNA
1587	CLONES_TRBTLML_1__FU13_TCR-JV_cDNA_21_GGAGAACA_merged_170000.txt	2292	4	0.000117223	TGTGCCAGCAGTTTCCGCGGAGGAGGTGAGCAGTTCTTC	EEEEEEEEEEEEEEEEEEEEEEEEEEEEEEEEEEEEEEE	TRBV12-3*00(525),TRBV12-4*00(525)	TRBD2*00(25)	TRBJ2-1*00(187.5)		530|544|567|0|14||70.0;530|544|567|0|14||70.0	26|31|48|18|23||25.0	29|42|70|26|39||65.0												TGTGCCAGCAGTTTCCGCGGAGGAGGTGAGCAGTTCTTC	36								CASSFRGGGEQFF		:::::::::0:-3:14:18:-10:-1:23:26:-9:39:::	TLML_1_	RNA
1588	CLONES_TRBTLML_1__FU13_TCR-JV_cDNA_21_GGAGAACA_merged_170000.txt	2293	4	0.000117223	TGTGCCAGCAGTTTCGTCTCGAGGGGACATCAAAGTTTC	EEEEEEEEEEEEEEEEEEEEEEEEEEEEEEEEEEEEEEE	TRBV28*00(659.5)	TRBD1*00(30)	TRBJ2-1*00(140)		564|578|601|0|14||70.0	12|18|36|23|29||30.0	39|42|70|36|39||15.0												TGTGCCAGCAGTTTCGTCTCGAGGGGACATCAAAGTTTC	36								CASSFVSRGHQSF		:::::::::0:-3:14:23:0:-6:29:36:-19:39:::	TLML_1_	RNA
1589	CLONES_TRBTLML_1__FU13_TCR-JV_cDNA_21_GGAGAACA_merged_170000.txt	2294	4	0.000117223	TGTGCCAGCAGTTTATCGCGGGGGAAAGGCTACACCTTC	EEEEEEEEEEEEEEEEEEEEEEEEEEEEEEEEEEEEEEE	TRBV27*00(393.8)	TRBD1*00(25)	TRBJ1-2*00(200)		556|574|593|0|18||90.0	18|23|36|19|24||25.0	28|40|68|27|39||60.0												TGTGCCAGCAGTTTATCGCGGGGGAAAGGCTACACCTTC	36								CASSLSRGKGYTF		:::::::::0:1:18:19:-6:-1:24:27:-8:39:::	TLML_1_	RNA
1590	CLONES_TRBTLML_1__FU13_TCR-JV_cDNA_21_GGAGAACA_merged_170000.txt	2295	4	0.000117223	TGTGCCAGCAGTTTAATGGGACAGTACGAGCAGTACTTC	EEEEEEEEEEEEEEEEEEEEEEEEEEEEEEEEEEEEEEE	TRBV12-3*00(476.3),TRBV12-4*00(476.3)	TRBD1*00(35)	TRBJ2-7*00(215)		530|545|567|0|15||75.0;530|545|567|0|15||75.0	12|19|36|17|24||35.0	24|39|67|24|39||75.0												TGTGCCAGCAGTTTAATGGGACAGTACGAGCAGTACTTC	36								CASSLMGQYEQYF		:::::::::0:-2:15:17:0:-5:24:24:-4:39:::	TLML_1_	RNA
1591	CLONES_TRBTLML_1__FU13_TCR-JV_cDNA_21_GGAGAACA_merged_170000.txt	2296	4	0.000117223	TGTGCCAGCAGTTTAACCAGACTTGGCGAGCAGTACTTC	EEEEEEEEEEEEEEEEEEEEEEEEEEEEEEEEEEEEEEE	TRBV28*00(212.3)		TRBJ2-7*00(205)		564|579|601|0|15||75.0		26|39|67|26|39||65.0												TGTGCCAGCAGTTTAACCAGACTTGGCGAGCAGTACTTC	36								CASSLTRLGEQYF		:::::::::0:-2:15:::::26:-6:39:::	TLML_1_	RNA
1592	CLONES_TRBTLML_1__FU13_TCR-JV_cDNA_21_GGAGAACA_merged_170000.txt	2297	4	0.000117223	TGTGCCAGCAGTTTAAACCCCCTGGATACGCAGTATTTT	EEEEEEEEEEEEEEEEEEEEEEEEEEEEEEEEEEEEEEE	TRBV27*00(493)	TRBD1*00(35)	TRBJ2-3*00(215)		556|571|593|0|15||75.0	1|8|36|17|24||35.0	26|41|69|24|39||75.0												TGTGCCAGCAGTTTAAACCCCCTGGATACGCAGTATTTT	36								CASSLNPLDTQYF		:::::::::0:-2:15:17:11:-16:24:24:-6:39:::	TLML_1_	RNA
1593	CLONES_TRBTLML_1__FU13_TCR-JV_cDNA_21_GGAGAACA_merged_170000.txt	2298	4	0.000117223	TGTGCCAGCAGTTCACGGGCAGGGCACGAGCAGTACTTC	EEEEEEEEEEEEEEEEEEEEEEEEEEEEEEEEEEEEEEE	TRBV28*00(582)	TRBD1*00(25),TRBD2*00(25)	TRBJ2-7*00(210)		564|577|601|0|13||65.0	16|21|36|19|24||25.0;28|33|48|20|25||25.0	25|39|67|25|39||70.0												TGTGCCAGCAGTTCACGGGCAGGGCACGAGCAGTACTTC	36								CASSSRAGHEQYF		:::::::::0:-4:13:19:-4:-3:24:25:-5:39:::	TLML_1_	RNA
1594	CLONES_TRBTLML_1__FU13_TCR-JV_cDNA_21_GGAGAACA_merged_170000.txt	2299	4	0.000117223	TGTGCCAGCAGTTATCAGGGGCCCGAGACCCAGTACTTC	EEEEEEEEEEEEEEEEEEEEEEEEEEEEEEEEEEEEEEE	TRBV6-5*00(701)	TRBD1*00(30),TRBD2*00(30)	TRBJ2-5*00(215)		519|533|556|0|14||70.0	16|22|36|15|21||30.0;29|35|48|18|24||30.0	25|40|68|24|39||75.0												TGTGCCAGCAGTTATCAGGGGCCCGAGACCCAGTACTTC	36								CASSYQGPETQYF		:::::::::0:-3:14:15:-4:-2:21:24:-5:39:::	TLML_1_	RNA
1595	CLONES_TRBTLML_1__FU13_TCR-JV_cDNA_21_GGAGAACA_merged_170000.txt	2300	4	0.000117223	TGTGCCAGCAGTTATACGGGGAGCACTGAAGCTTTCTTT	EEEEEEEEEEEEEEEEEEEEEEEEEEEEEEEEEEEEEEE	TRBV6-6*00(300),TRBV6-1*00(274)	TRBD2*00(25)	TRBJ1-1*00(216)		516|530|553|0|14||70.0;516|528|553|0|12||60.0	25|30|48|18|23||25.0	24|40|68|23|39||80.0												TGTGCCAGCAGTTATACGGGGAGCACTGAAGCTTTCTTT	36								CASSYTGSTEAFF		:::::::::0:-3:14:18:-9:-2:23:23:-4:39:::	TLML_1_	RNA
1596	CLONES_TRBTLML_1__FU13_TCR-JV_cDNA_21_GGAGAACA_merged_170000.txt	2301	4	0.000117223	TGTGCCAGCAGTTACTCGGGGGACCACGAGCAGTACTTC	EEEEEEEEEEEEEEEEEEEEEEEEEEEEEEEEEEEEEEE	TRBV6-5*00(1020)	TRBD1*00(25),TRBD2*00(25)	TRBJ2-7*00(210)		519|537|556|0|18||90.0	12|17|36|19|24||25.0;16|21|48|19|24||25.0	25|39|67|25|39||70.0												TGTGCCAGCAGTTACTCGGGGGACCACGAGCAGTACTTC	36								CASSYSGDHEQYF		:::::::::0:1:18:19:0:-7:24:25:-5:39:::	TLML_1_	RNA
1597	CLONES_TRBTLML_1__FU13_TCR-JV_cDNA_21_GGAGAACA_merged_170000.txt	2302	4	0.000117223	TGTGCCAGCAGTTACGCTGGATCCTACGAGCAGTACTTC	EEEEEEEEEEEEEEEEEEEEEEEEEEEEEEEEEEEEEEE	TRBV6-5*00(164.3)		TRBJ2-7*00(230)		519|534|556|0|15||75.0		21|39|67|21|39||90.0												TGTGCCAGCAGTTACGCTGGATCCTACGAGCAGTACTTC	36								CASSYAGSYEQYF		:::::::::0:-2:15:::::21:-1:39:::	TLML_1_	RNA
1598	CLONES_TRBTLML_1__FU13_TCR-JV_cDNA_21_GGAGAACA_merged_170000.txt	2303	4	0.000117223	TGTGCCAGCAGTTACACCCCTAGTAGTGAAGCTTTCTTT	EEEEEEEEEEEEEEEEEEEEEEEEEEEEEEEEEEEEEEE	TRBV6-5*00(356)	TRBD1*00(25),TRBD2*00(25)	TRBJ1-1*00(205)		519|534|556|0|15||75.0	2|7|36|16|21||25.0;8|13|48|19|24||25.0	27|40|68|26|39||65.0												TGTGCCAGCAGTTACACCCCTAGTAGTGAAGCTTTCTTT	36								CASSYTPSSEAFF		:::::::::0:-2:15:16:10:-17:21:26:-7:39:::	TLML_1_	RNA
1599	CLONES_TRBTLML_1__FU13_TCR-JV_cDNA_21_GGAGAACA_merged_170000.txt	2304	4	0.000117223	TGTGCCAGCAGTCTCACGGGGGCCCAGCCCCAGCATTTT	EEEEEEEEEEEEEEEEEEEEEEEEEEEEEEEEEEEEEEE	TRBV6-5*00(335)	TRBD1*00(30)	TRBJ1-5*00(215)		519|531|556|0|12||60.0	18|24|36|17|23||30.0	27|42|70|24|39||75.0												TGTGCCAGCAGTCTCACGGGGGCCCAGCCCCAGCATTTT	36								CASSLTGAQPQHF		:::::::::0:-5:12:17:-6:0:23:24:-7:39:::	TLML_1_	RNA
1600	CLONES_TRBTLML_1__FU13_TCR-JV_cDNA_21_GGAGAACA_merged_170000.txt	2305	4	0.000117223	TGTGCCAGCAGTCCTGTTGGGACAGATACGCAGTATTTT	EEEEEEEEEEEEEEEEEEEEEEEEEEEEEEEEEEEEEEE	TRBV27*00(310)	TRBD1*00(25)	TRBJ2-3*00(230)		556|568|593|0|12||60.0	4|9|36|12|17||25.0	23|41|69|21|39||90.0												TGTGCCAGCAGTCCTGTTGGGACAGATACGCAGTATTTT	36								CASSPVGTDTQYF		:::::::::0:-5:12:12:8:-15:17:21:-3:39:::	TLML_1_	RNA
1601	CLONES_TRBTLML_1__FU13_TCR-JV_cDNA_21_GGAGAACA_merged_170000.txt	2306	4	0.000117223	TGTGCCAGCAGTCCCTATTCGGGAGAGACCCAGTACTTC	EEEEEEEEEEEEEEEEEEEEEEEEEEEEEEEEEEEEEEE	TRBV5-4*00(160)		TRBJ2-5*00(220)		549|560|585|0|11||55.0		24|40|68|23|39||80.0												TGTGCCAGCAGTCCCTATTCGGGAGAGACCCAGTACTTC	36								CASSPYSGETQYF		:::::::::0:-5:11:::::23:-4:39:::	TLML_1_	RNA
1602	CLONES_TRBTLML_1__FU13_TCR-JV_cDNA_21_GGAGAACA_merged_170000.txt	2307	4	0.000117223	TGTGCCAGCAGTCCGATTAGCTCCTACGAGCAGTACTTC	EEEEEEEEEEEEEEEEEEEEEEEEEEEEEEEEEEEEEEE	TRBV2*00(211)		TRBJ2-7*00(245)		518|530|555|0|12||60.0		18|39|67|18|39||105.0												TGTGCCAGCAGTCCGATTAGCTCCTACGAGCAGTACTTC	36								CASSPISSYEQYF		:::::::::0:-5:12:::::18:2:39:::	TLML_1_	RNA
1603	CLONES_TRBTLML_1__FU13_TCR-JV_cDNA_21_GGAGAACA_merged_170000.txt	2308	4	0.000117223	TGTGCCAGCAGTCCACAGGGGTTAGATACGCAGTATTTT	EEEEEEEEEEEEEEEEEEEEEEEEEEEEEEEEEEEEEEE	TRBV12-3*00(391),TRBV12-4*00(391)	TRBD1*00(35)	TRBJ2-3*00(220)		530|542|567|0|12||60.0;530|542|567|0|12||60.0	15|22|36|14|21||35.0	25|41|69|23|39||80.0												TGTGCCAGCAGTCCACAGGGGTTAGATACGCAGTATTTT	36								CASSPQGLDTQYF		:::::::::0:-5:12:14:-3:-2:21:23:-5:39:::	TLML_1_	RNA
1604	CLONES_TRBTLML_1__FU13_TCR-JV_cDNA_21_GGAGAACA_merged_170000.txt	2309	4	0.000117223	TGTGCCAGCAGTCAGTTTGGCACCGGGGAGCTGTTTTTT	EEEEEEEEEEEEEEEEEEEEEEEEEEEEEEEEEEEEEEE	TRBV7-3*00(638)		TRBJ2-2*00(200)		540|551|577|0|11||55.0		24|43|71|20|39||95.0												TGTGCCAGCAGTCAGTTTGGCACCGGGGAGCTGTTTTTT	36								CASSQFGTGELFF		:::::::::0:-6:11:::::20:-4:39:::	TLML_1_	RNA
1605	CLONES_TRBTLML_1__FU13_TCR-JV_cDNA_21_GGAGAACA_merged_170000.txt	2310	4	0.000117223	TGTGCCAGCAGTGGACTACAGGGCTATGGCTACACCTTC	EEEEEEEEEEEEEEEEEEEEEEEEEEEEEEEEEEEEEEE	TRBV6-6*00(280),TRBV6-1*00(269)	TRBD1*00(30),TRBD2*00(30)	TRBJ1-2*00(220)		516|528|553|0|12||60.0;516|529|553|0|13||65.0	15|21|36|17|23||30.0;17|23|48|12|18||30.0	24|40|68|23|39||80.0												TGTGCCAGCAGTGGACTACAGGGCTATGGCTACACCTTC	36								CASSGLQGYGYTF		:::::::::0:-5:12:17:-3:-3:23:23:-4:39:::	TLML_1_	RNA
1606	CLONES_TRBTLML_1__FU13_TCR-JV_cDNA_21_GGAGAACA_merged_170000.txt	2311	4	0.000117223	TGTGCCAGCAGTGACTACAGGCATGAAAAACTGTTTTTT	EEEEEEEEEEEEEEEEEEEEEEEEEEEEEEEEEEEEEEE	TRBV25-1*00(315)	TRBD1*00(25)	TRBJ1-4*00(225)		551|565|588|0|14||70.0	15|20|36|16|21||25.0	26|43|71|22|39||85.0												TGTGCCAGCAGTGACTACAGGCATGAAAAACTGTTTTTT	36								CASSDYRHEKLFF		:::::::::0:-3:14:16:-3:-4:21:22:-6:39:::	TLML_1_	RNA
1607	CLONES_TRBTLML_1__FU13_TCR-JV_cDNA_21_GGAGAACA_merged_170000.txt	2312	4	0.000117223	TGTGCCAGCAGTGACAAAAACACCGGGGAGCTGTTTTTT	EEEEEEEEEEEEEEEEEEEEEEEEEEEEEEEEEEEEEEE	TRBV6-1*00(355)		TRBJ2-2*00(245)		516|530|553|0|14||70.0		22|43|71|18|39||105.0												TGTGCCAGCAGTGACAAAAACACCGGGGAGCTGTTTTTT	36								CASSDKNTGELFF		:::::::::0:-3:14:::::18:-2:39:::	TLML_1_	RNA
1608	CLONES_TRBTLML_1__FU13_TCR-JV_cDNA_21_GGAGAACA_merged_170000.txt	2313	4	0.000117223	TGTGCCAGCAGTGAGTGGGCGTTGTGGCCCCAGCATTTT	EEEEEEEEEEEEEEEEEEEEEEEEEEEEEEEEEEEEEEE	TRBV6-1*00(420)	TRBD1*00(25)	TRBJ1-5*00(205)		516|530|553|0|14||70.0	20|25|36|16|21||25.0	29|42|70|26|39||65.0												TGTGCCAGCAGTGAGTGGGCGTTGTGGCCCCAGCATTTT	36								CASSEWALWPQHF		:::::::::0:-3:14:16:-8:1:21:26:-9:39:::	TLML_1_	RNA
1609	CLONES_TRBTLML_1__FU13_TCR-JV_cDNA_21_GGAGAACA_merged_170000.txt	2314	4	0.000117223	TGTGCCAGCAGTGAGGGGGAGGACTATGGCTACACCTTC	EEEEEEEEEEEEEEEEEEEEEEEEEEEEEEEEEEEEEEE	TRBV2*00(355)	TRBD2*00(30)	TRBJ1-2*00(225)		518|532|555|0|14||70.0	25|31|48|16|22||30.0	23|40|68|22|39||85.0												TGTGCCAGCAGTGAGGGGGAGGACTATGGCTACACCTTC	36								CASSEGEDYGYTF		:::::::::0:-3:14:16:-9:-1:22:22:-3:39:::	TLML_1_	RNA
1610	CLONES_TRBTLML_1__FU13_TCR-JV_cDNA_21_GGAGAACA_merged_170000.txt	2315	4	0.000117223	TGTGCCAGCAGTATCCGGGAACATGGTGAGCAGTTCTTC	EEEEEEEEEEEEEEEEEEEEEEEEEEEEEEEEEEAAAAA	TRBV6-4*00(651)	TRBD1*00(30),TRBD2*00(30)	TRBJ2-1*00(65)		518|530|555|0|12||60.0	10|16|36|14|20||30.0;14|20|48|14|20||30.0	29|42|70|26|39||65.0												TGTGCCAGCAGTATCCGGGAACATGGTGAGCAGTTCTTC	32								CASSIREHGEQFF		:::::::::0:-5:12:14:2:-8:20:26:-9:39:::	TLML_1_	RNA
1611	CLONES_TRBTLML_1__FU13_TCR-JV_cDNA_21_GGAGAACA_merged_170000.txt	2316	4	0.000117223	TGTGCCAGCAGTACCGGGACAGGGGAGACCCAGTACTTC	EEEEEEEEEEEEEEEEEEEEEEEEEEEEEEEEEEEEEEE	TRBV2*00(135)	TRBD1*00(55)	TRBJ2-5*00(215)		518|530|555|0|12||60.0	10|21|36|13|24||55.0	25|40|68|24|39||75.0												TGTGCCAGCAGTACCGGGACAGGGGAGACCCAGTACTTC	36								CASSTGTGETQYF		:::::::::0:-5:12:13:2:-3:24:24:-5:39:::	TLML_1_	RNA
1612	CLONES_TRBTLML_1__FU13_TCR-JV_cDNA_21_GGAGAACA_merged_170000.txt	2317	4	0.000117223	TGTGCCAGCAGCTTTGGGCGGGGCTACGAGCAGTACTTC	EEEEEEEEEEEEEEEEEEEEEEEEEEEEEEEEEEEEEEE	TRBV5-4*00(168.8)	TRBD1*00(25),TRBD2*00(25)	TRBJ2-7*00(193.8)		549|563|585|0|14||70.0	20|25|36|15|20||25.0;23|28|48|17|22||25.0	23|39|67|23|39||80.0												TGTGCCAGCAGCTTTGGGCGGGGCTACGAGCAGTACTTC	36								CASSFGRGYEQYF		:::::::::0:-2:14:15:-8:1:20:23:-3:39:::	TLML_1_	RNA
1613	CLONES_TRBTLML_1__FU13_TCR-JV_cDNA_21_GGAGAACA_merged_170000.txt	2318	4	0.000117223	TGTGCCAGCAGCTTCGAGGGGGAGGCCGGCTACACCTTC	EEEEEEEEEEEEEEEEEEEEEEEEEEEEEEEEEEEEEEE	TRBV5-5*00(536),TRBV5-6*00(488)	TRBD1*00(30),TRBD2*00(30)	TRBJ1-2*00(200)		549|563|585|0|14||70.0;550|564|586|0|14||70.0	17|23|36|16|22||30.0;25|31|48|19|25||30.0	28|40|68|27|39||60.0												TGTGCCAGCAGCTTCGAGGGGGAGGCCGGCTACACCTTC	36								CASSFEGEAGYTF		:::::::::0:-2:14:16:-5:-1:22:27:-8:39:::	TLML_1_	RNA
1614	CLONES_TRBTLML_1__FU13_TCR-JV_cDNA_21_GGAGAACA_merged_170000.txt	2319	4	0.000117223	TGTGCCAGCAGCTTGGGGAGTAATGAAAAACTGTTTTTT	EEEEEEEEEEEEEEEEEEEEEEEEEEEEEEEEEEEEEEE	TRBV5-6*00(380),TRBV5-7*00(356),TRBV5-5*00(340)		TRBJ1-4*00(235)		550|566|586|0|16||80.0;551|567|587|0|16||80.0;549|565|585|0|16||80.0		24|43|71|20|39||95.0												TGTGCCAGCAGCTTGGGGAGTAATGAAAAACTGTTTTTT	36								CASSLGSNEKLFF		:::::::::0:0:16:::::20:-4:39:::	TLML_1_	RNA
1615	CLONES_TRBTLML_1__FU13_TCR-JV_cDNA_21_GGAGAACA_merged_170000.txt	2320	4	0.000117223	TGTGCCAGCAGCTTATCCAGGGCTAACGAGCAGTACTTC	EEEEEEEEEEEEEEEEEEEEEEEEEEEEEEEEEEEEEEE	TRBV7-8*00(312.5),TRBV7-2*00(280.5)	TRBD1*00(25),TRBD2*00(25)	TRBJ2-7*00(210)		567|582|604|0|15||75.0;580|595|617|0|15||75.0	16|21|36|17|22||25.0;28|33|48|18|23||25.0	25|39|67|25|39||70.0												TGTGCCAGCAGCTTATCCAGGGCTAACGAGCAGTACTTC	36								CASSLSRANEQYF		:::::::::0:-2:15:17:-4:-3:22:25:-5:39:::	TLML_1_	RNA
1616	CLONES_TRBTLML_1__FU13_TCR-JV_cDNA_21_GGAGAACA_merged_170000.txt	2321	4	0.000117223	TGTGCCAGCAGCTTAGTCCGGGGCAATGAGCAGTTCTTC	EEEEEEEEEEEEEEEEEEEEEEEEEEEEEEEEEEEEEEE	TRBV7-2*00(363),TRBV7-8*00(329)	TRBD1*00(25),TRBD2*00(25)	TRBJ2-1*00(220)		580|596|617|0|16||80.0;567|583|604|0|16||80.0	10|15|36|17|22||25.0;14|19|48|17|22||25.0	26|42|70|23|39||80.0												TGTGCCAGCAGCTTAGTCCGGGGCAATGAGCAGTTCTTC	36								CASSLVRGNEQFF		:::::::::0:-1:16:17:2:-9:22:23:-6:39:::	TLML_1_	RNA
1617	CLONES_TRBTLML_1__FU13_TCR-JV_cDNA_21_GGAGAACA_merged_170000.txt	2322	4	0.000117223	TGTGCCAGCAGCTTAGTCGGAGGTCAGCCCCAGCATTTT	EEEEEEEEEEEEEEEEEEEEEEEEEEEEEEEEEEEEEEE	TRBV7-8*00(538.8)	TRBD2*00(25)	TRBJ1-5*00(220)		567|583|604|0|16||80.0	26|31|48|18|23||25.0	26|42|70|23|39||80.0												TGTGCCAGCAGCTTAGTCGGAGGTCAGCCCCAGCATTTT	36								CASSLVGGQPQHF		:::::::::0:-1:16:18:-10:-1:23:23:-6:39:::	TLML_1_	RNA
1618	CLONES_TRBTLML_1__FU13_TCR-JV_cDNA_21_GGAGAACA_merged_170000.txt	2323	4	0.000117223	TGTGCCAGCAGCTTAGTGAAAAATCAGCCCCAGCATTTT	EEEEEEEEEEEEEEEEEEEEEEEEEEEEEEEEEEEEEEE	TRBV7-6*00(442.5)		TRBJ1-5*00(230)		576|592|613|0|16||80.0		24|42|70|21|39||90.0												TGTGCCAGCAGCTTAGTGAAAAATCAGCCCCAGCATTTT	36								CASSLVKNQPQHF		:::::::::0:-1:16:::::21:-4:39:::	TLML_1_	RNA
1619	CLONES_TRBTLML_1__FU13_TCR-JV_cDNA_21_GGAGAACA_merged_170000.txt	2324	4	0.000117223	TGTGCCAGCAGCTTAGCTCCGACAGATACGCAGTATTTT	EEEEEEEEEEEEEEEEEEEEEEEEEEEEEEEEEEEEEEE	TRBV13*00(932.5)		TRBJ2-3*00(230)		567|583|604|0|16||80.0		23|41|69|21|39||90.0												TGTGCCAGCAGCTTAGCTCCGACAGATACGCAGTATTTT	36								CASSLAPTDTQYF		:::::::::0:-1:16:::::21:-3:39:::	TLML_1_	RNA
1620	CLONES_TRBTLML_1__FU13_TCR-JV_cDNA_21_GGAGAACA_merged_170000.txt	2325	4	0.000117223	TGTGCCAGCAGCTTAGCAGGGTCAGAGACCCAGTACTTC	EEEEEEEEEEEEEEEEEEEEEEEEEEEEEEEEEEEEEEE	TRBV11-3*00(452.5),TRBV11-1*00(441.5),TRBV11-2*00(420.5)	TRBD1*00(25)	TRBJ2-5*00(220)		521|537|558|0|16||80.0;531|548|568|0|17||85.0;522|538|559|0|16||80.0	16|21|36|16|21||25.0	24|40|68|23|39||80.0												TGTGCCAGCAGCTTAGCAGGGTCAGAGACCCAGTACTTC	36								CASSLAGSETQYF		:::::::::0:-1:16:16:-4:-3:21:23:-4:39:::	TLML_1_	RNA
1621	CLONES_TRBTLML_1__FU13_TCR-JV_cDNA_21_GGAGAACA_merged_170000.txt	2326	4	0.000117223	TGTGCCAGCAGCTTAGGACTAGGGAATGAGCAGTTCTTC	EEEEEEEEEEEEEEEEEEEEEEEEEEEEEEEEEEEEEEE	TRBV11-2*00(462),TRBV11-3*00(430),TRBV11-1*00(414)	TRBD2*00(30)	TRBJ2-1*00(103)		522|538|559|0|16||80.0;521|537|558|0|16||80.0;531|547|568|0|16||80.0	18|24|48|16|22||30.0	27|42|70|24|39||75.0												TGTGCCAGCAGCTTAGGACTAGGGAATGAGCAGTTCTTC	36								CASSLGLGNEQFF		:::::::::0:-1:16:16:-2:-8:22:24:-7:39:::	TLML_1_	RNA
1622	CLONES_TRBTLML_1__FU13_TCR-JV_cDNA_21_GGAGAACA_merged_170000.txt	2327	4	0.000117223	TGTGCCAGCAGCTTAACTACAGGGGGCGAAGCTTTCTTT	EEEEEEEEEEEEEEEEEEEEEEEEEEEEEEEEEEEEEEE	TRBV7-3*00(677)	TRBD1*00(45)	TRBJ1-1*00(196.3)		540|557|577|0|17||85.0	15|24|36|18|27||45.0	28|40|68|27|39||60.0												TGTGCCAGCAGCTTAACTACAGGGGGCGAAGCTTTCTTT	36								CASSLTTGGEAFF		:::::::::0:0:17:18:-3:0:27:27:-8:39:::	TLML_1_	RNA
1623	CLONES_TRBTLML_1__FU13_TCR-JV_cDNA_21_GGAGAACA_merged_170000.txt	2328	4	0.000117223	TGTGCCAGCAGCTGGACAGGGGGAGAGACCCAGTACTTC	EEEEEEEEEEEEEEEEEEEEEEEEEEEEEEEEEEEEEEE	TRBV7-2*00(465)	TRBD1*00(50)	TRBJ2-5*00(220)		580|593|617|0|13||65.0	13|23|36|13|23||50.0	24|40|68|23|39||80.0												TGTGCCAGCAGCTGGACAGGGGGAGAGACCCAGTACTTC	36								CASSWTGGETQYF		:::::::::0:-4:13:13:-1:-1:23:23:-4:39:::	TLML_1_	RNA
1624	CLONES_TRBTLML_1__FU13_TCR-JV_cDNA_21_GGAGAACA_merged_170000.txt	2329	4	0.000117223	TGTGCCAGCAGCCTTGGTGCAGCAGATACGCAGTATTTT	EEEEEEEEEEEEEEEEEEEEEEEEEEEEEEEEEEEEEEE	TRBV5-5*00(545),TRBV5-6*00(481)		TRBJ2-3*00(225)		549|561|585|0|12||60.0;550|562|586|0|12||60.0		24|41|69|22|39||85.0												TGTGCCAGCAGCCTTGGTGCAGCAGATACGCAGTATTTT	36								CASSLGAADTQYF		:::::::::0:-4:12:::::22:-4:39:::	TLML_1_	RNA
1625	CLONES_TRBTLML_1__FU13_TCR-JV_cDNA_21_GGAGAACA_merged_170000.txt	2330	4	0.000117223	TGTGCCAGCAGCCTGGATCCGGGGGCTGAGCAGTTCTTC	EEEEEEEEEEEEEEEEEEEEEEEEEEEEEEEEEEEEEEE	TRBV5-6*00(304),TRBV5-5*00(288),TRBV5-7*00(288)	TRBD1*00(30)	TRBJ2-1*00(205)		550|566|586|0|16|ST562C|64.0;549|565|585|0|16|ST561C|64.0;551|567|587|0|16|ST563C|64.0	18|24|36|20|26||30.0	29|42|70|26|39||65.0												TGTGCCAGCAGCCTGGATCCGGGGGCTGAGCAGTTCTTC	36								CASSLDPGAEQFF		:::::::::0:0:16:20:-6:0:26:26:-9:39:::	TLML_1_	RNA
1626	CLONES_TRBTLML_1__FU13_TCR-JV_cDNA_21_GGAGAACA_merged_170000.txt	2331	4	0.000117223	TGTGCCAGCAGCCTAAAGGTCTCTTACGAGCAGTACTTC	EEEEEEEEEEEEEEEEEEEEEEEEEEEEEEEEEEEEEEE	TRBV6-1*00(145),TRBV6-4*00(145),TRBV6-5*00(145),TRBV6-6*00(145)		TRBJ2-7*00(219)		516|527|553|0|11||55.0;518|529|555|0|11||55.0;519|530|556|0|11||55.0;516|527|553|0|11||55.0		20|39|67|20|39|SC23T|79.0												TGTGCCAGCAGCCTAAAGGTCTCTTACGAGCAGTACTTC	36								CASSLKVSYEQYF		:::::::::0:-6:11:::::20:0:39:::	TLML_1_	RNA
1627	CLONES_TRBTLML_1__FU13_TCR-JV_cDNA_21_GGAGAACA_merged_170000.txt	2332	4	0.000117223	TGTGCCAGCAGCCCCCGGTCCCAGGGGACGCAGTATTTT	EEEEEEEEEEEEEEEEEEAEEEEEEEEEEEEEEEEEEEE	TRBV3-1*00(725)	TRBD1*00(30)	TRBJ2-3*00(200)		543|556|580|0|13||65.0	16|22|36|21|27||30.0	29|41|69|27|39||60.0												TGTGCCAGCAGCCCCCGGTCCCAGGGGACGCAGTATTTT	32								CASSPRSQGTQYF		:::::::::0:-4:13:21:-4:-2:27:27:-9:39:::	TLML_1_	RNA
1628	CLONES_TRBTLML_1__FU13_TCR-JV_cDNA_21_GGAGAACA_merged_170000.txt	2333	4	0.000117223	TGTGCCAGCAGCCCCCGGGACAACACTGAAGCTTTCTTT	EEEEEEEEEEEEEEEEEEEEEEEEEEEEEEEEEEEEEEE	TRBV11-1*00(148),TRBV7-9*00(132)	TRBD1*00(40),TRBD2*00(40)	TRBJ1-1*00(230)		531|543|568|0|12||60.0;556|568|593|0|12||60.0	9|17|36|13|21||40.0;13|21|48|13|21||40.0	22|40|68|21|39||90.0												TGTGCCAGCAGCCCCCGGGACAACACTGAAGCTTTCTTT	36								CASSPRDNTEAFF		:::::::::0:-5:12:13:3:-7:21:21:-2:39:::	TLML_1_	RNA
1629	CLONES_TRBTLML_1__FU13_TCR-JV_cDNA_21_GGAGAACA_merged_170000.txt	2334	4	0.000117223	TGTGCCAGCAGCCCCGGGACTTCCTACGAGCAGTACTTC	EEEEEEEEEEEEEEEEEEEEEEEEEEEEEEEEEEEEEEE	TRBV7-9*00(235)	TRBD2*00(45),TRBD1*00(40)	TRBJ2-7*00(230)		556|568|593|0|12||60.0	13|22|48|12|21||45.0;9|17|36|12|20||40.0	21|39|67|21|39||90.0												TGTGCCAGCAGCCCCGGGACTTCCTACGAGCAGTACTTC	36								CASSPGTSYEQYF		:::::::::0:-5:12:12:3:-10:21:21:-1:39:::	TLML_1_	RNA
1630	CLONES_TRBTLML_1__FU13_TCR-JV_cDNA_21_GGAGAACA_merged_170000.txt	2335	4	0.000117223	TGTGCCAGCAGCCCGGACATTGCAAATGAGCAGTTCTTC	EEEEEEEEEEEEEEEEEEEEEEEEEEEEEEEEEEEEEEE	TRBV5-5*00(515)	TRBD1*00(25)	TRBJ2-1*00(215)		549|561|585|0|12||60.0	13|18|36|14|19||25.0	27|42|70|24|39||75.0												TGTGCCAGCAGCCCGGACATTGCAAATGAGCAGTTCTTC	36								CASSPDIANEQFF		:::::::::0:-4:12:14:-1:-6:19:24:-7:39:::	TLML_1_	RNA
1631	CLONES_TRBTLML_1__FU13_TCR-JV_cDNA_21_GGAGAACA_merged_170000.txt	2336	4	0.000117223	TGTGCCAGCAGCCGGGGACTAGCCGACGAGCAGTACTTC	EEEEEEEEEEEEEEEEEEEEEEEEEEEEEEEEEEEEEEE	TRBV11-3*00(245),TRBV11-1*00(229)	TRBD2*00(45)	TRBJ2-7*00(210)		521|533|558|0|12||60.0;531|543|568|0|12||60.0	16|25|48|14|23||45.0	25|39|67|25|39||70.0												TGTGCCAGCAGCCGGGGACTAGCCGACGAGCAGTACTTC	36								CASSRGLADEQYF		:::::::::0:-5:12:14:0:-7:23:25:-5:39:::	TLML_1_	RNA
1632	CLONES_TRBTLML_1__FU13_TCR-JV_cDNA_21_GGAGAACA_merged_170000.txt	2337	4	0.000117223	TGTGCCAGCAGCCGGGACTCTTACTACGAGCAGTACTTC	EEEEEEEEEEEEEEEEEEEEEEEEEEEEEEEEEEEEEEE	TRBV6-1*00(366)	TRBD2*00(40),TRBD1*00(35)	TRBJ2-7*00(220)		516|527|553|0|11||55.0	14|22|48|11|19||40.0;10|17|36|11|18||35.0	23|39|67|23|39||80.0												TGTGCCAGCAGCCGGGACTCTTACTACGAGCAGTACTTC	36								CASSRDSYYEQYF		:::::::::0:-6:11:11:2:-10:19:23:-3:39:::	TLML_1_	RNA
1633	CLONES_TRBTLML_1__FU13_TCR-JV_cDNA_21_GGAGAACA_merged_170000.txt	2338	4	0.000117223	TGTGCCAGCAGCCGGGACGCACAAGAGACCCAGTACTTC	EEEEEEEEEEEEEEEEEEEEEEEEEEEEEEEEEEEEEEE	TRBV2*00(237.5)	TRBD1*00(35),TRBD2*00(35)	TRBJ2-5*00(230)		518|529|555|0|11||55.0	10|17|36|11|18||35.0;14|21|48|11|18||35.0	22|40|68|21|39||90.0												TGTGCCAGCAGCCGGGACGCACAAGAGACCCAGTACTTC	36								CASSRDAQETQYF		:::::::::0:-6:11:11:2:-7:18:21:-2:39:::	TLML_1_	RNA
1634	CLONES_TRBTLML_1__FU13_TCR-JV_cDNA_21_GGAGAACA_merged_170000.txt	2339	4	0.000117223	TGTGCCAGCAGCCGGACAGGGAACTATGGCTACACCTTC	EEEEEEEEEEEEEEEEEEEEEEEEEEEEEEEEEEEEEEE	TRBV6-5*00(418.8)	TRBD1*00(40)	TRBJ1-2*00(205)		519|530|556|0|11||55.0	13|21|36|13|21||40.0	22|40|68|21|39||90.0												TGTGCCAGCAGCCGGACAGGGAACTATGGCTACACCTTC	36								CASSRTGNYGYTF		:::::::::0:-6:11:13:-1:-3:21:21:-2:39:::	TLML_1_	RNA
1635	CLONES_TRBTLML_1__FU13_TCR-JV_cDNA_21_GGAGAACA_merged_170000.txt	2340	4	0.000117223	TGTGCCAGCAGCCAGGGACAACACGAGACCCAGTACTTC	EEEEEEEEEEEEEEEEEEEEEEEEEEEEEEEEEEEEEEE	TRBV9*00(303)	TRBD1*00(30)	TRBJ2-5*00(215)		559|571|595|0|12||60.0	12|18|36|14|20||30.0	25|40|68|24|39||75.0												TGTGCCAGCAGCCAGGGACAACACGAGACCCAGTACTTC	36								CASSQGQHETQYF		:::::::::0:-4:12:14:0:-6:20:24:-5:39:::	TLML_1_	RNA
1636	CLONES_TRBTLML_1__FU13_TCR-JV_cDNA_21_GGAGAACA_merged_170000.txt	2341	4	0.000117223	TGTGCCAGCAGCGTACGACAGGGAAACACCATATATTTT	EEEEEEEEEEEEEEEEEEEEEAEEEEEEEEEEEEEEEEE	TRBV9*00(623)	TRBD1*00(25)	TRBJ1-3*00(230)		559|574|595|0|15||75.0	14|19|36|16|21||25.0	24|42|70|21|39||90.0												TGTGCCAGCAGCGTACGACAGGGAAACACCATATATTTT	32								CASSVRQGNTIYF		:::::::::0:-1:15:16:-2:-5:21:21:-4:39:::	TLML_1_	RNA
1637	CLONES_TRBTLML_1__FU13_TCR-JV_cDNA_21_GGAGAACA_merged_170000.txt	2342	4	0.000117223	TGTGCCAGCAGCGTAAACTCCTACAATGAGCAGTTCTTC	EEEEEEEEEEEEEEEEEEEEEEEEEEEEEEEEEEEEEEE	TRBV9*00(932)		TRBJ2-1*00(217.5)		559|574|595|0|15||75.0		20|42|70|17|39||110.0												TGTGCCAGCAGCGTAAACTCCTACAATGAGCAGTTCTTC	36								CASSVNSYNEQFF		:::::::::0:-1:15:::::17:0:39:::	TLML_1_	RNA
1638	CLONES_TRBTLML_1__FU13_TCR-JV_cDNA_21_GGAGAACA_merged_170000.txt	2343	4	0.000117223	TGTGCCAGCAGCGCTGACTTGGCAGATACGCAGTATTTT	EEEEEEEEEEEEEEEEEEEEEEEEEEEEEEEEEEEEEEE	TRBV21-1*00(183.5)		TRBJ2-3*00(225)		544|556|581|0|12||60.0		24|41|69|22|39||85.0												TGTGCCAGCAGCGCTGACTTGGCAGATACGCAGTATTTT	36								CASSADLADTQYF		:::::::::0:-5:12:::::22:-4:39:::	TLML_1_	RNA
1639	CLONES_TRBTLML_1__FU13_TCR-JV_cDNA_21_GGAGAACA_merged_170000.txt	2344	4	0.000117223	TGTGCCAGCAGCGCACTGTTTACCACTGAAGCTTTCTTT	EEEEEEEEEEEEEEEEEEEEEEEEEEEEEEEEEEEEEEE	TRBV19*00(585)		TRBJ1-1*00(220)		559|567|596|0|8||40.0		24|40|68|23|39||80.0												TGTGCCAGCAGCGCACTGTTTACCACTGAAGCTTTCTTT	36								CASSALFTTEAFF		:::::::::0:-9:8:::::23:-4:39:::	TLML_1_	RNA
1640	CLONES_TRBTLML_1__FU13_TCR-JV_cDNA_21_GGAGAACA_merged_170000.txt	2345	4	0.000117223	TGTGCCAGCAGCGACAGGGGATCAGTCGAGCAGTACTTC	EEEEEEEEEEEEEEEEEEEEEEEEEEEEAEEEEEEEEEE	TRBV27*00(285)	TRBD1*00(40)	TRBJ2-7*00(205)		556|567|593|0|11||55.0	14|22|36|12|20||40.0	26|39|67|26|39||65.0												TGTGCCAGCAGCGACAGGGGATCAGTCGAGCAGTACTTC	32								CASSDRGSVEQYF		:::::::::0:-6:11:12:-2:-2:20:26:-6:39:::	TLML_1_	RNA
1641	CLONES_TRBTLML_1__FU13_TCR-JV_cDNA_21_GGAGAACA_merged_170000.txt	2346	4	0.000117223	TGTGCCAGCAGCACCGGGACAAAAGAGACCCAGTACTTC	EEEEEEEEEEEEEEEEEEEEEEEEEEEEEEEEEEEEEEE	TRBV7-2*00(279),TRBV7-8*00(263)	TRBD1*00(40),TRBD2*00(35)	TRBJ2-5*00(225)		580|592|617|0|12||60.0;567|579|604|0|12||60.0	10|18|36|13|21||40.0;14|21|48|13|20||35.0	23|40|68|22|39||85.0												TGTGCCAGCAGCACCGGGACAAAAGAGACCCAGTACTTC	36								CASSTGTKETQYF		:::::::::0:-5:12:13:2:-6:21:22:-3:39:::	TLML_1_	RNA
1642	CLONES_TRBTLML_1__FU13_TCR-JV_cDNA_21_GGAGAACA_merged_170000.txt	2347	4	0.000117223	TGTGCCAGCAGCAGACAAGTCGGGGATACGCAGTATTTT	EEEEEEEEEEEEEEEEEEEEEEEEEEEEEEEEEEEEEEE	TRBV5-8*00(550),TRBV5-4*00(502)		TRBJ2-3*00(215)		551|563|587|0|12||60.0;549|561|585|0|12||60.0		26|41|69|24|39||75.0												TGTGCCAGCAGCAGACAAGTCGGGGATACGCAGTATTTT	36								CASSRQVGDTQYF		:::::::::0:-4:12:::::24:-6:39:::	TLML_1_	RNA
1643	CLONES_TRBTLML_1__FU13_TCR-JV_cDNA_21_GGAGAACA_merged_170000.txt	2348	4	0.000117223	TGTGCCAGCAGGTACCCTGGGTCCGGTGAGCAGTTCTTC	EEEEEEEEEEEEEEEEEEEEEEEEEEEEEEEEEEEEEEE	TRBV11-2*00(233)	TRBD1*00(25)	TRBJ2-1*00(205)		522|533|559|0|11||55.0	3|8|36|14|19||25.0	29|42|70|26|39||65.0												TGTGCCAGCAGGTACCCTGGGTCCGGTGAGCAGTTCTTC	36								CASRYPGSGEQFF		:::::::::0:-6:11:14:9:-16:19:26:-9:39:::	TLML_1_	RNA
1644	CLONES_TRBTLML_1__FU13_TCR-JV_cDNA_21_GGAGAACA_merged_170000.txt	2349	4	0.000117223	TGTGCCAGCAGGCGGCAGGCGTGGGAGACCCAGTACTTC	EEEEEEEEEEEEEEEEEEEEEEEEEEEEEEEEEEEEEEE	TRBV12-3*00(597.3),TRBV12-4*00(522)		TRBJ2-5*00(215)		530|541|567|0|11||55.0;530|541|567|0|11||55.0		25|40|68|24|39||75.0												TGTGCCAGCAGGCGGCAGGCGTGGGAGACCCAGTACTTC	36								CASRRQAWETQYF		:::::::::0:-6:11:::::24:-5:39:::	TLML_1_	RNA
1645	CLONES_TRBTLML_1__FU13_TCR-JV_cDNA_21_GGAGAACA_merged_170000.txt	2350	4	0.000117223	TGTGCCAGCAGGGAAAACCATCTAAACGAGCAGTACTTC	EEEEEEEEEEEEEEEEEEEEEEEEEEEEEEEEEEEEEEE	TRBV6-5*00(256),TRBV6-1*00(228)		TRBJ2-7*00(210)		519|530|556|0|11||55.0;516|531|553|0|15|ST527G|59.0		25|39|67|25|39||70.0												TGTGCCAGCAGGGAAAACCATCTAAACGAGCAGTACTTC	36								CASRENHLNEQYF		:::::::::0:-6:11:::::25:-5:39:::	TLML_1_	RNA
1646	CLONES_TRBTLML_1__FU13_TCR-JV_cDNA_21_GGAGAACA_merged_170000.txt	2351	4	0.000117223	TGTGCCAGCAGGAGGGGAGGGACCGGGGAGCTGTTTTTT	EEEEEEEEEEEEEEEEEEEEEEEEEEEEEEEEEEEAAAA	TRBV28*00(1101)	TRBD2*00(35)	TRBJ2-2*00(95)		564|575|601|0|11||55.0	25|32|48|14|21||35.0	25|43|71|21|39||90.0												TGTGCCAGCAGGAGGGGAGGGACCGGGGAGCTGTTTTTT	32								CASRRGGTGELFF		:::::::::0:-6:11:14:-9:0:21:21:-5:39:::	TLML_1_	RNA
1647	CLONES_TRBTLML_1__FU13_TCR-JV_cDNA_21_GGAGAACA_merged_170000.txt	2352	4	0.000117223	TGTGCCAGCAGATACGGGACAGCATACGAGCAGTACTTC	EEEEEEEEEEEEEEEEEEEEEEEEEEEEEEEEEEEEEEE	TRBV6-5*00(475)	TRBD1*00(35)	TRBJ2-7*00(215)		519|534|556|0|15|ST530A|59.0	12|19|36|15|22||35.0	24|39|67|24|39||75.0												TGTGCCAGCAGATACGGGACAGCATACGAGCAGTACTTC	36								CASRYGTAYEQYF		:::::::::0:-2:15:15:0:-5:22:24:-4:39:::	TLML_1_	RNA
1648	CLONES_TRBTLML_1__FU13_TCR-JV_cDNA_21_GGAGAACA_merged_170000.txt	2353	4	0.000117223	TGTGCCAGCAGACTCTACACTTCTGGGGAGCTGTTTTTT	EEEEEEEEEEEEEEEEEEEEEEEEEEEEEEEEEEEEEEE	TRBV28*00(275)		TRBJ2-2*00(215)		564|575|601|0|11||55.0		28|43|71|24|39||75.0												TGTGCCAGCAGACTCTACACTTCTGGGGAGCTGTTTTTT	36								CASRLYTSGELFF		:::::::::0:-6:11:::::24:-8:39:::	TLML_1_	RNA
1649	CLONES_TRBTLML_1__FU13_TCR-JV_cDNA_21_GGAGAACA_merged_170000.txt	2354	4	0.000117223	TGTGCCAGCAGACCCAGGACGGCGGGGGGCTACACCTTC	EEEEEEEEEEEEEEEEEEEEEEEEEEEEEEEEEEEEEEE	TRBV6-1*00(335)	TRBD2*00(25)	TRBJ1-2*00(200)		516|527|553|0|11||55.0	23|28|48|21|26||25.0	28|40|68|27|39||60.0												TGTGCCAGCAGACCCAGGACGGCGGGGGGCTACACCTTC	36								CASRPRTAGGYTF		:::::::::0:-6:11:21:-7:-4:26:27:-8:39:::	TLML_1_	RNA
1650	CLONES_TRBTLML_1__FU13_TCR-JV_cDNA_21_GGAGAACA_merged_170000.txt	2355	4	0.000117223	TGTGCCAGCAGAGGACGGGCGAACACTGAAGCTTTCTTT	EEEEEEEEEEEEEEEEEEEEEEEEEEEEEEEEEEEEEEE	TRBV6-4*00(525)		TRBJ1-1*00(235)		518|529|555|0|11||55.0		21|40|68|20|39||95.0												TGTGCCAGCAGAGGACGGGCGAACACTGAAGCTTTCTTT	36								CASRGRANTEAFF		:::::::::0:-6:11:::::20:-1:39:::	TLML_1_	RNA
1651	CLONES_TRBTLML_1__FU13_TCR-JV_cDNA_21_GGAGAACA_merged_170000.txt	2356	4	0.000117223	TGTGCCAGCAGAAAGGGCGGGAACACTGAAGCTTTCTTT	EEEEEEEEEEEEEEEEEEEEEEEEEEEEEEEEEEEEEEE	TRBV14*00(863.5)	TRBD1*00(25),TRBD2*00(25)	TRBJ1-1*00(153.5)		516|527|553|0|11||55.0	20|25|36|14|19||25.0;28|33|48|13|18||25.0	21|40|68|20|39||95.0												TGTGCCAGCAGAAAGGGCGGGAACACTGAAGCTTTCTTT	36								CASRKGGNTEAFF		:::::::::0:-6:11:14:-8:1:19:20:-1:39:::	TLML_1_	RNA
1652	CLONES_TRBTLML_1__FU13_TCR-JV_cDNA_21_GGAGAACA_merged_170000.txt	2357	4	0.000117223	TGTGCCAGCAATCAGATCTCTGGAAACACCATATATTTT	EEEEEEEEEEEEEEEEEEEEEEEEEEEEEEEEEEEEEEE	TRBV28*00(406)		TRBJ1-3*00(259)		564|574|601|0|10||50.0		15|42|70|12|39|SG19T|119.0												TGTGCCAGCAATCAGATCTCTGGAAACACCATATATTTT	36								CASNQISGNTIYF		:::::::::0:-7:10:::::12:5:39:::	TLML_1_	RNA
1653	CLONES_TRBTLML_1__FU13_TCR-JV_cDNA_21_GGAGAACA_merged_170000.txt	2358	4	0.000117223	TGTGCCAGCAACCCTAGCCTCACCGGGGAGCTGTTTTTT	EEEEEEEEEEEEEEEEEEEEEEEEEEEEEEEEEEEEEEE	TRBV6-5*00(460)	TRBD2*00(25)	TRBJ2-2*00(235)		519|529|556|0|10||50.0	20|25|48|13|18||25.0	24|43|71|20|39||95.0												TGTGCCAGCAACCCTAGCCTCACCGGGGAGCTGTTTTTT	36								CASNPSLTGELFF		:::::::::0:-7:10:13:-4:-7:18:20:-4:39:::	TLML_1_	RNA
1654	CLONES_TRBTLML_1__FU13_TCR-JV_cDNA_21_GGAGAACA_merged_170000.txt	2359	4	0.000117223	TGTGCCAGCAAGGGGACTTTCACAGATACGCAGTATTTT	EEEEEEEEEEEEEEEEEEEEEEEEEEEEEEEEEEEEEEE	TRBV12-3*00(332.5),TRBV12-4*00(332.5)	TRBD2*00(30)	TRBJ2-3*00(235)		530|540|567|0|10||50.0;530|540|567|0|10||50.0	16|22|48|12|18||30.0	22|41|69|20|39||95.0												TGTGCCAGCAAGGGGACTTTCACAGATACGCAGTATTTT	36								CASKGTFTDTQYF		:::::::::0:-7:10:12:0:-10:18:20:-2:39:::	TLML_1_	RNA
1655	CLONES_TRBTLML_1__FU13_TCR-JV_cDNA_21_GGAGAACA_merged_170000.txt	2373	4	0.000117223	TGCGCCAGCAGTCAAAGGGAGTCAGAGACCCAGTACTTC	EEEEEEEEEEEEEEEEEEEEEEEEEEEEEEEEEEEEEEE	TRBV23-1*00(761)	TRBD2*00(25)	TRBJ2-5*00(150)		580|595|617|0|15||75.0	25|30|48|16|21||25.0	24|40|68|23|39||80.0												TGCGCCAGCAGTCAAAGGGAGTCAGAGACCCAGTACTTC	36								CASSQRESETQYF		:::::::::0:-2:15:16:-9:-2:21:23:-4:39:::	TLML_1_	RNA
1656	CLONES_TRBTLML_1__FU13_TCR-JV_cDNA_21_GGAGAACA_merged_170000.txt	2374	4	0.000117223	TGCGCCAGCAGTGACAGGATCTCCTACGAGCAGTACTTC	EEEEEEEEEEEEEEEEEEEEEEEEEEEEEEEEEEEEEEE	TRBV10-2*00(567.5)		TRBJ2-7*00(244)		533|547|570|0|14||70.0		15|39|67|15|39|SG19T|104.0												TGCGCCAGCAGTGACAGGATCTCCTACGAGCAGTACTTC	36								CASSDRISYEQYF		:::::::::0:-3:14:::::15:5:39:::	TLML_1_	RNA
1657	CLONES_TRBTLML_1__FU13_TCR-JV_cDNA_21_GGAGAACA_merged_170000.txt	2375	4	0.000117223	TGCGCCAGCAGCTTTTTGTCTGAAGAGACCCAGTACTTC	EEEEEEEEEEEEEEEEEEEEEEEEEEEEEEEEEEEEEEE	TRBV5-1*00(540)		TRBJ2-5*00(225)		554|568|590|0|14||70.0		23|40|68|22|39||85.0												TGCGCCAGCAGCTTTTTGTCTGAAGAGACCCAGTACTTC	36								CASSFLSEETQYF		:::::::::0:-2:14:::::22:-3:39:::	TLML_1_	RNA
1658	CLONES_TRBTLML_1__FU13_TCR-JV_cDNA_21_GGAGAACA_merged_170000.txt	2376	4	0.000117223	TGCGCCAGCAGCTTTGGGCAGACCTACGAGCAGTACTTC	EEEEEEEEEEEEEEEEEEEEEEEEEEEEEEEEEEEEEEE	TRBV5-1*00(735)		TRBJ2-7*00(181)		554|568|590|0|14||70.0		22|39|67|22|39||85.0												TGCGCCAGCAGCTTTGGGCAGACCTACGAGCAGTACTTC	36								CASSFGQTYEQYF		:::::::::0:-2:14:::::22:-2:39:::	TLML_1_	RNA
1659	CLONES_TRBTLML_1__FU13_TCR-JV_cDNA_21_GGAGAACA_merged_170000.txt	2377	4	0.000117223	TGCGCCAGCAGCTTGCAGGGGGAGCAAGAGCAGTACTTC	EEEEEEEEEEEEEEEEEEEEEEEEEEEEEEEEEEEEEEE	TRBV5-1*00(505)	TRBD1*00(35)	TRBJ2-7*00(200)		554|569|590|0|15||75.0	16|23|36|15|22||35.0	27|39|67|27|39||60.0												TGCGCCAGCAGCTTGCAGGGGGAGCAAGAGCAGTACTTC	36								CASSLQGEQEQYF		:::::::::0:-1:15:15:-4:-1:22:27:-7:39:::	TLML_1_	RNA
1660	CLONES_TRBTLML_1__FU13_TCR-JV_cDNA_21_GGAGAACA_merged_170000.txt	2378	4	0.000117223	TGCGCCAGCAGCTTGGTAATAGCGGGAGTCCAGTTCTTC	EEEEEEEEEEEEEEEEEEEEEEEEEEEEEEEEEEEEEEE	TRBV5-1*00(260.5)	TRBD2*00(45)	TRBJ2-1*00(185)		554|570|590|0|16||80.0	21|30|48|19|28||45.0	33|42|70|30|39||45.0												TGCGCCAGCAGCTTGGTAATAGCGGGAGTCCAGTTCTTC	36								CASSLVIAGVQFF		:::::::::0:0:16:19:-5:-2:28:30:-13:39:::	TLML_1_	RNA
1661	CLONES_TRBTLML_1__FU13_TCR-JV_cDNA_21_GGAGAACA_merged_170000.txt	2379	4	0.000117223	TGCGCCAGCAGCTTGGGCGAGGTCACTGAAGCTTTCTTT	EEEEEEEEEEEEEEEEEEEEEEEEEEEEEEEEEEEEEEE	TRBV5-1*00(185)		TRBJ1-1*00(220)		554|570|590|0|16||80.0		24|40|68|23|39||80.0												TGCGCCAGCAGCTTGGGCGAGGTCACTGAAGCTTTCTTT	36								CASSLGEVTEAFF		:::::::::0:0:16:::::23:-4:39:::	TLML_1_	RNA
1662	CLONES_TRBTLML_1__FU13_TCR-JV_cDNA_21_GGAGAACA_merged_170000.txt	2380	4	0.000117223	TGCGCCAGCAGCTTGGGACAGGGGACTGAAGCTTTCTTT	EEEEEEEEEEEEEEEEEEEEEEEEEEEEEEEEEEEEEEE	TRBV5-1*00(807)	TRBD1*00(40)	TRBJ1-1*00(139.3)		554|570|590|0|16||80.0	14|22|36|16|24||40.0	25|40|68|24|39||75.0												TGCGCCAGCAGCTTGGGACAGGGGACTGAAGCTTTCTTT	36								CASSLGQGTEAFF		:::::::::0:0:16:16:-2:-2:24:24:-5:39:::	TLML_1_	RNA
1663	CLONES_TRBTLML_1__FU13_TCR-JV_cDNA_21_GGAGAACA_merged_170000.txt	2381	4	0.000117223	TGCGCCAGCAGCCAGCCCCGGGACGAAGAAGCTTTCTTT	EEEEEEEEEEEEEEEEEEEEEEEEEEEEEEEEEEEEEEE	TRBV4-1*00(570)	TRBD1*00(40),TRBD2*00(40)	TRBJ1-1*00(200)		537|551|574|0|14||70.0	9|17|36|16|24||40.0;13|21|48|16|24||40.0	28|40|68|27|39||60.0												TGCGCCAGCAGCCAGCCCCGGGACGAAGAAGCTTTCTTT	36								CASSQPRDEEAFF		:::::::::0:-3:14:16:3:-7:24:27:-8:39:::	TLML_1_	RNA
1664	CLONES_TRBTLML_1__FU13_TCR-JV_cDNA_21_GGAGAACA_merged_170000.txt	2382	4	0.000117223	TGCGCCAGCAGCCAAGCTGCATTCAATGAGCAGTTCTTC	EEEEEEEEEEEEEEEEEEEEEEEEEEEEEEEEEEEEEEE	TRBV4-1*00(261.5)		TRBJ2-1*00(220)		537|553|574|0|16||80.0		26|42|70|23|39||80.0												TGCGCCAGCAGCCAAGCTGCATTCAATGAGCAGTTCTTC	36								CASSQAAFNEQFF		:::::::::0:-1:16:::::23:-6:39:::	TLML_1_	RNA
1665	CLONES_TRBTLML_1__FU13_TCR-JV_cDNA_21_GGAGAACA_merged_170000.txt	2383	4	0.000117223	TGCGCCAGCAGCCAAGGGGGCTATTTTGGCTACACCTTC	EEEEEEEEEEEEEEEEEEEEEEEEEEEEEEEEEEEEEEE	TRBV5-1*00(810)	TRBD1*00(35)	TRBJ1-2*00(205)		554|566|590|0|12||60.0	17|24|36|14|21||35.0	27|40|68|26|39||65.0												TGCGCCAGCAGCCAAGGGGGCTATTTTGGCTACACCTTC	36								CASSQGGYFGYTF		:::::::::0:-4:12:14:-5:0:21:26:-7:39:::	TLML_1_	RNA
1666	CLONES_TRBTLML_1__FU13_TCR-JV_cDNA_21_GGAGAACA_merged_170000.txt	2384	4	0.000117223	TGCGCCAGCAGCGGAGGTTATCAGGACGAGCAGTACTTC	EEEEEEEEEEEEEEEEEEEEEEEEEEEEEEEEEEEEEEE	TRBV5-1*00(345)	TRBD2*00(25)	TRBJ2-7*00(210)		554|566|590|0|12||60.0	26|31|48|12|17||25.0	25|39|67|25|39||70.0												TGCGCCAGCAGCGGAGGTTATCAGGACGAGCAGTACTTC	36								CASSGGYQDEQYF		:::::::::0:-4:12:12:-10:-1:17:25:-5:39:::	TLML_1_	RNA
1667	CLONES_TRBTLML_1__FU13_TCR-JV_cDNA_21_GGAGAACA_merged_170000.txt	2386	4	0.000117223	TGCAGTGCTTCGGGAGGGGGTGTGAAGACCCAGTACTTC	EEEEEEEEEEEEEEEEEEEEEEEEEEEEEEEEEEEEEEE	TRBV20-1*00(505)	TRBD2*00(40)	TRBJ2-5*00(206)		759|768|793|0|9||45.0	24|32|48|10|18||40.0	26|40|68|25|39||70.0												TGCAGTGCTTCGGGAGGGGGTGTGAAGACCCAGTACTTC	36								CSASGGGVKTQYF		:::::::::0:-5:9:10:-8:0:18:25:-6:39:::	TLML_1_	RNA
1668	CLONES_TRBTLML_1__FU13_TCR-JV_cDNA_21_GGAGAACA_merged_170000.txt	2387	4	0.000117223	TGCAGTGCTCCCCGCGACTCCTACAATGAGCAGTTCTTC	EEEEEEEEEEEEEEEEEEEEEEEEEEEEEEEEEEEEEEE	TRBV20-1*00(350)	TRBD2*00(25)	TRBJ2-1*00(250)		759|768|793|0|9||45.0	4|9|48|10|15||25.0	20|42|70|17|39||110.0												TGCAGTGCTCCCCGCGACTCCTACAATGAGCAGTTCTTC	36								CSAPRDSYNEQFF		:::::::::0:-5:9:10:12:-23:15:17:0:39:::	TLML_1_	RNA
1669	CLONES_TRBTLML_1__FU13_TCR-JV_cDNA_21_GGAGAACA_merged_170000.txt	2388	4	0.000117223	TGCAGTGCTACTCGGCGGGGCAACTATGGCTACACCTTC	EEEEEEEEEEEEEEEEEEEEEEEEEEEEEEEEEEEEEEE	TRBV20-1*00(859)	TRBD1*00(25),TRBD2*00(25)	TRBJ1-2*00(115)		759|769|793|0|10||50.0	19|24|36|16|21||25.0;23|28|48|14|19||25.0	22|40|68|21|39||90.0												TGCAGTGCTACTCGGCGGGGCAACTATGGCTACACCTTC	36								CSATRRGNYGYTF		:::::::::0:-4:10:16:-7:0:21:21:-2:39:::	TLML_1_	RNA
1670	CLONES_TRBTLML_1__FU13_TCR-JV_cDNA_21_GGAGAACA_merged_170000.txt	2389	4	0.000117223	TGCAGTGCTAGGGACAGTAGCAATCAGCCCCAGCATTTT	EEEEEEEEEEEEEEEEEEEEEEEEEEEEEEEEEEEEEEE	TRBV20-1*00(355)	TRBD1*00(30)	TRBJ1-5*00(250)		759|770|793|0|11||55.0	13|19|36|11|17||30.0	20|42|70|17|39||110.0												TGCAGTGCTAGGGACAGTAGCAATCAGCCCCAGCATTTT	36								CSARDSSNQPQHF		:::::::::0:-3:11:11:-1:-5:17:17:0:39:::	TLML_1_	RNA
1671	CLONES_TRBTLML_1__FU13_TCR-JV_cDNA_21_GGAGAACA_merged_170000.txt	2390	4	0.000117223	TGCAGTGCTAGAGAGACGAACACCGGGGAGCTGTTTTTT	EEEEEEEEEEEEEEEEEEEEEEEEEEEEEEEEEEEEEEE	TRBV20-1*00(325)		TRBJ2-2*00(191)		759|773|793|0|14||70.0		20|43|71|16|39||115.0												TGCAGTGCTAGAGAGACGAACACCGGGGAGCTGTTTTTT	36								CSARETNTGELFF		:::::::::0:0:14:::::16:0:39:::	TLML_1_	RNA
1672	CLONES_TRBTLML_1__FU13_TCR-JV_cDNA_21_GGAGAACA_merged_170000.txt	2391	4	0.000117223	TGCAGTGCCAACATCATAGCGGGAAACGAGCAGTACTTC	EEEEEEEEEEEEEEEEEEEEEEEEEEEEEEEEEEEEEEE	TRBV20-1*00(501)	TRBD2*00(40)	TRBJ2-7*00(210)		759|767|793|0|8||40.0	21|29|48|16|24||40.0	25|39|67|25|39||70.0												TGCAGTGCCAACATCATAGCGGGAAACGAGCAGTACTTC	36								CSANIIAGNEQYF		:::::::::0:-6:8:16:-5:-3:24:25:-5:39:::	TLML_1_	RNA
1673	CLONES_TRBTLML_1__FU13_TCR-JV_cDNA_21_GGAGAACA_merged_170000.txt	2392	4	0.000117223	TGCAGTGCGGACAGTCCGGTGGTAGATGAGCAGTTCTTC	EEEEEEEEEEEEEEEEEEEEEEEEEEEEEEEEEEEEEEE	TRBV20-1*00(583.8)	TRBD1*00(30)	TRBJ2-1*00(210)		759|767|793|0|8||40.0	13|19|36|8|14||30.0	28|42|70|25|39||70.0												TGCAGTGCGGACAGTCCGGTGGTAGATGAGCAGTTCTTC	36								CSADSPVVDEQFF		:::::::::0:-6:8:8:-1:-5:14:25:-8:39:::	TLML_1_	RNA
1674	CLONES_TRBTLML_1__FU13_TCR-JV_cDNA_21_GGAGAACA_merged_170000.txt	2393	4	0.000117223	TGCAGCGTTGTGGAAGGGTTCAAAGAGACCCAGTACTTC	EEEEEEEEEEEEEEEEEEEEEEEEEEEEEEEEEEEEEEE	TRBV29-1*00(196)		TRBJ2-5*00(221)		700|710|734|0|10||50.0		23|40|68|22|39||85.0												TGCAGCGTTGTGGAAGGGTTCAAAGAGACCCAGTACTTC	36								CSVVEGFKETQYF		:::::::::0:-4:10:::::22:-3:39:::	TLML_1_	RNA
1675	CLONES_TRBTLML_1__FU13_TCR-JV_cDNA_21_GGAGAACA_merged_170000.txt	2394	4	0.000117223	TGCAGCGTTGCTCAGGAAAACTCCTACGAGCAGTACTTC	EEEEEEEEEEEEEEEEEEEEEEEEEEEEEEEEEEEEEEE	TRBV29-1*00(407.5)		TRBJ2-7*00(230)		700|710|734|0|10||50.0		20|39|67|20|39||95.0												TGCAGCGTTGCTCAGGAAAACTCCTACGAGCAGTACTTC	36								CSVAQENSYEQYF		:::::::::0:-4:10:::::20:0:39:::	TLML_1_	RNA
1676	CLONES_TRBTLML_1__FU13_TCR-JV_cDNA_21_GGAGAACA_merged_170000.txt	2395	4	0.000117223	TGCAGCGTTGCCTGGAAGGAAAGGGACATTCAGTACTTC	EEEEEEEEEEEEEEEEEEEEEEEEEEEEEEEEEEEEEEE	TRBV29-1*00(390)		TRBJ2-4*00(206)		700|710|734|0|10||50.0		28|42|70|25|39||70.0												TGCAGCGTTGCCTGGAAGGAAAGGGACATTCAGTACTTC	36								CSVAWKERDIQYF		:::::::::0:-4:10:::::25:-8:39:::	TLML_1_	RNA
1677	CLONES_TRBTLML_1__FU13_TCR-JV_cDNA_21_GGAGAACA_merged_170000.txt	2396	4	0.000117223	TGCAGCGTTGGAAGCGGGGTTGGAGATACGCAGTATTTT	EEEEEEEEEEEEEEEEEEEEEEEEEEEEEEEEEEEEEEE	TRBV29-1*00(645)	TRBD2*00(30)	TRBJ2-3*00(216)		700|710|734|0|10||50.0	22|28|48|12|18||30.0	25|41|69|23|39||80.0												TGCAGCGTTGGAAGCGGGGTTGGAGATACGCAGTATTTT	36								CSVGSGVGDTQYF		:::::::::0:-4:10:12:-6:-4:18:23:-5:39:::	TLML_1_	RNA
1678	CLONES_TRBTLML_1__FU13_TCR-JV_cDNA_21_GGAGAACA_merged_170000.txt	2397	4	0.000117223	TGCAGCGTTGATGCCTCTGGGGCCAACGTCCTGACTTTC	EEEEEEEEEEEEEEEEEEEEEEEEEEEEAEEEEEEEEEE	TRBV29-1*00(980)		TRBJ2-6*00(265)		700|711|734|0|11||55.0		20|45|73|14|39||125.0												TGCAGCGTTGATGCCTCTGGGGCCAACGTCCTGACTTTC	32								CSVDASGANVLTF		:::::::::0:-3:11:::::14:0:39:::	TLML_1_	RNA
1679	CLONES_TRBTLML_1__FU13_TCR-JV_cDNA_21_GGAGAACA_merged_170000.txt	2398	4	0.000117223	TGCAGCGTTGACCTCGCGTCTCAAGAGACCCAGTACTTC	EEEEEEEEEEEEEEEEEEEEEEEEEEEEEEEEEEEEEEE	TRBV29-1*00(362.5)		TRBJ2-5*00(230)		700|711|734|0|11||55.0		22|40|68|21|39||90.0												TGCAGCGTTGACCTCGCGTCTCAAGAGACCCAGTACTTC	36								CSVDLASQETQYF		:::::::::0:-3:11:::::21:-2:39:::	TLML_1_	RNA
1680	CLONES_TRBTLML_1__FU13_TCR-JV_cDNA_21_GGAGAACA_merged_170000.txt	2399	4	0.000117223	TGCAGCGTTGACACGGAGAAGAACACTGAAGCTTTCTTT	EEEEEEEEEEEEEEEEEEEEEEEEEEEEEEEEEEEEEEE	TRBV29-1*00(170)		TRBJ1-1*00(235)		700|711|734|0|11||55.0		21|40|68|20|39||95.0												TGCAGCGTTGACACGGAGAAGAACACTGAAGCTTTCTTT	36								CSVDTEKNTEAFF		:::::::::0:-3:11:::::20:-1:39:::	TLML_1_	RNA
1681	CLONES_TRBTLML_1__FU13_TCR-JV_cDNA_21_GGAGAACA_merged_170000.txt	2400	4	0.000117223	TGCAGCGTTGAGCCTAGCGGGAGGTATGAGCAGTTCTTC	EEEEEEEEEEEEEEEEEEEEEEEEEEEEEEEEEEEEEEE	TRBV29-1*00(500)	TRBD2*00(55)	TRBJ2-1*00(160)		700|711|734|0|11||55.0	20|31|48|13|24||55.0	28|42|70|25|39||70.0												TGCAGCGTTGAGCCTAGCGGGAGGTATGAGCAGTTCTTC	36								CSVEPSGRYEQFF		:::::::::0:-3:11:13:-4:-1:24:25:-8:39:::	TLML_1_	RNA
1682	CLONES_TRBTLML_1__FU13_TCR-JV_cDNA_21_GGAGAACA_merged_170000.txt	2401	4	0.000117223	TGCAGCGTTGAGGAACAGGGAAGAAAGACCCAGTACTTC	EEEEEEEEEEEEEEEEEEEEEEEEEEEEEEEEEEEEEEE	TRBV29-1*00(431.8)	TRBD1*00(30)	TRBJ2-5*00(210)		700|711|734|0|11||55.0	15|21|36|14|20||30.0	26|40|68|25|39||70.0												TGCAGCGTTGAGGAACAGGGAAGAAAGACCCAGTACTTC	36								CSVEEQGRKTQYF		:::::::::0:-3:11:14:-3:-3:20:25:-6:39:::	TLML_1_	RNA
1683	CLONES_TRBTLML_1__FU13_TCR-JV_cDNA_21_GGAGAACA_merged_170000.txt	2402	4	0.000117223	TGCAGCGTTGAGAGTTGGGGCCAAGAGACCCAGTACTTC	EEEEEEEEEEEEEEEEEEEEEEEEEEEEEEEEEEEEEEE	TRBV29-1*00(315)		TRBJ2-5*00(235)		700|711|734|0|11||55.0		21|40|68|20|39||95.0												TGCAGCGTTGAGAGTTGGGGCCAAGAGACCCAGTACTTC	36								CSVESWGQETQYF		:::::::::0:-3:11:::::20:-1:39:::	TLML_1_	RNA
1684	CLONES_TRBTLML_1__FU13_TCR-JV_cDNA_21_GGAGAACA_merged_170000.txt	2403	4	0.000117223	TGCAGCGTTGAAGGAGGGTTATCCTATGGCTACACCTTC	EEEEEEEEEEEEEEEEEEEEEEEEEEEEEEEEEEEEEEE	TRBV29-1*00(405)	TRBD2*00(25)	TRBJ1-2*00(216)		700|713|734|0|13||65.0	27|32|48|13|18||25.0	24|40|68|23|39||80.0												TGCAGCGTTGAAGGAGGGTTATCCTATGGCTACACCTTC	36								CSVEGGLSYGYTF		:::::::::0:-1:13:13:-11:0:18:23:-4:39:::	TLML_1_	RNA
1685	CLONES_TRBTLML_1__FU13_TCR-JV_cDNA_21_GGAGAACA_merged_170000.txt	2404	4	0.000117223	TGCAGCGTTGAAGAAACTCTCACAGATACGCAGTATTTT	EEEEEEEEEEEEEEEEEEEEEEEEEEEEEEEEEEEEEEE	TRBV29-1*00(1235)		TRBJ2-3*00(195)		700|714|734|0|14||70.0		22|41|69|20|39||95.0												TGCAGCGTTGAAGAAACTCTCACAGATACGCAGTATTTT	36								CSVEETLTDTQYF		:::::::::0:0:14:::::20:-2:39:::	TLML_1_	RNA
1686	CLONES_TRBTLML_1__FU13_TCR-JV_cDNA_21_GGAGAACA_merged_170000.txt	2405	4	0.000117223	TGCAGCGTCCTCGCGTGGGGGGGGGAGACCCAGTACTTC	EEEEEEEEEEEEEEEEEEEEEEEEEEEEEEEEEEEEEEE	TRBV29-1*00(275)	TRBD1*00(25)	TRBJ2-5*00(215)		700|708|734|0|8||40.0	18|23|36|16|21||25.0	25|40|68|24|39||75.0												TGCAGCGTCCTCGCGTGGGGGGGGGAGACCCAGTACTTC	36								CSVLAWGGETQYF		:::::::::0:-6:8:16:-6:-1:21:24:-5:39:::	TLML_1_	RNA
1687	CLONES_TRBTLML_1__FU13_TCR-JV_cDNA_21_GGAGAACA_merged_170000.txt	2406	4	0.000117223	TGCAGCGTCCCGGGACGGGCTAATGAAAAACTGTTTTTT	EEEEEEEEEEEEEEEEEEEEEEEEEEEEEEEEEEEEEEE	TRBV29-1*00(310)	TRBD1*00(40),TRBD2*00(40)	TRBJ1-4*00(240)		700|708|734|0|8||40.0	9|17|36|8|16||40.0;13|21|48|8|16||40.0	23|43|71|19|39||100.0												TGCAGCGTCCCGGGACGGGCTAATGAAAAACTGTTTTTT	36								CSVPGRANEKLFF		:::::::::0:-6:8:8:3:-7:16:19:-3:39:::	TLML_1_	RNA
1688	CLONES_TRBTLML_1__FU13_TCR-JV_cDNA_21_GGAGAACA_merged_170000.txt	2407	4	0.000117223	TGCAGCGCTAAAGACAGGGGAGACTACGAGCAGTACTTC	EEEEEEEEEEEEEEEEEEEEEEEEEEEEEEEEEEEEEEE	TRBV29-1*00(338)	TRBD1*00(30)	TRBJ2-7*00(220)		700|714|734|0|14|ST707CSG709A|38.0	16|22|36|14|20||30.0	23|39|67|23|39||80.0												TGCAGCGCTAAAGACAGGGGAGACTACGAGCAGTACTTC	36								CSAKDRGDYEQYF		:::::::::0:0:14:14:-4:-2:20:23:-3:39:::	TLML_1_	RNA
1689	CLONES_TRBTLML_1__FU13_TCR-JV_cDNA_21_GGAGAACA_merged_170000.txt	2414	4	0.000117223	TGCAGCGTCGGAGGATAGCTCCTACGAGCAGTACTTC	EEEEEEEEEEEEEEEEEEEEEEEEEEEEEEEEEEEEE	TRBV29-1*00(375)	TRBD2*00(25)	TRBJ2-7*00(245)		700|708|734|0|8||40.0	26|31|48|9|14||25.0	18|39|67|16|37||105.0												TGCAGCGTCGGAGGATAGCTCCTACGAGCAGTACTTC	36								CSVGG*_SYEQYF		:::::::::0:-6:8:9:-10:-1:14:16:2:37:::	TLML_1_	RNA
1690	CLONES_TRBTLML_1__FU13_TCR-JV_cDNA_21_GGAGAACA_merged_170000.txt	2441	4	0.000117223	TGTGCCTGGAGTCGACAGGTGGATGGCTACACCTTC	EEEEEEEEEEEEEEEEEEEEEEEEEEEEEEEEEEEE	TRBV30*00(632.5)	TRBD1*00(30)	TRBJ1-2*00(142.5)		787|799|821|0|12||60.0	14|20|36|13|19||30.0	26|40|68|22|36||70.0												TGTGCCTGGAGTCGACAGGTGGATGGCTACACCTTC	36								CAWSRQVDGYTF		:::::::::0:-2:12:13:-2:-4:19:22:-6:36:::	TLML_1_	RNA
1691	CLONES_TRBTLML_1__FU13_TCR-JV_cDNA_21_GGAGAACA_merged_170000.txt	2442	4	0.000117223	TGTGCCTGGAGCCGACTCTACAATGAGCAGTTCTTC	EEEEEEEEEEEEEEEEEEEEEEEEEEEEEEEEEEEE	TRBV30*00(402.5)		TRBJ2-1*00(231)		787|798|821|0|11||55.0		23|42|70|17|36||95.0												TGTGCCTGGAGCCGACTCTACAATGAGCAGTTCTTC	36								CAWSRLYNEQFF		:::::::::0:-3:11:::::17:-3:36:::	TLML_1_	RNA
1692	CLONES_TRBTLML_1__FU13_TCR-JV_cDNA_21_GGAGAACA_merged_170000.txt	2449	4	0.000117223	TGTGCCGGGGTAGTCTCCCCAGAGACCCAGTACTTC	EEEEEEEEEEEEEEEEEEEEEEEEEEEEEEEEEEEE	TRBV19*00(412.5)	TRBD2*00(25)	TRBJ2-5*00(212)		559|565|596|0|6||30.0	2|7|48|14|19||25.0	24|40|68|20|36||80.0												TGTGCCGGGGTAGTCTCCCCAGAGACCCAGTACTTC	36								CAGVVSPETQYF		:::::::::0:-11:6:14:14:-25:19:20:-4:36:::	TLML_1_	RNA
1693	CLONES_TRBTLML_1__FU13_TCR-JV_cDNA_21_GGAGAACA_merged_170000.txt	2451	4	0.000117223	TGTGCCACCCGATACGGGACGCTCGTTTTGACCTTC	EEEEEEEEEEEEEEEEEEEEEEEEEEEEEEEEEEEE	TRBV6-1*00(602.5)	TRBD1*00(30),TRBD2*00(30)	TRBJ1-2*00(170)		516|523|553|0|7||35.0	11|17|36|14|20||30.0;15|21|48|14|20||30.0	34|40|68|30|36||30.0												TGTGCCACCCGATACGGGACGCTCGTTTTGACCTTC	36								CATRYGTLVLTF		:::::::::0:-10:7:14:1:-7:20:30:-14:36:::	TLML_1_	RNA
1694	CLONES_TRBTLML_1__FU13_TCR-JV_cDNA_21_GGAGAACA_merged_170000.txt	2452	4	0.000117223	TGTGCCAGTAGTATTGGGCGACGGACTCAGTACTTC	EEEEEEEEEEEEEEEEEEEEEEEEEEEEEEEEEEEE	TRBV19*00(595)	TRBD1*00(25)	TRBJ2-4*00(138)		559|573|596|0|14||70.0	20|25|36|15|20||25.0	32|42|70|26|36||50.0												TGTGCCAGTAGTATTGGGCGACGGACTCAGTACTTC	36								CASSIGRRTQYF		:::::::::0:-3:14:15:-8:1:20:26:-12:36:::	TLML_1_	RNA
1695	CLONES_TRBTLML_1__FU13_TCR-JV_cDNA_21_GGAGAACA_merged_170000.txt	2453	4	0.000117223	TGTGCCAGTAGTATCGGAGGAAAAAAACTGTTTTTT	EEEEEEEEEEEEEEEEEEEEEEEEEEEEEEEEEEEE	TRBV19*00(355)	TRBD2*00(25)	TRBJ1-4*00(205)		559|573|596|0|14||70.0	26|31|48|15|20||25.0	29|43|71|22|36||70.0												TGTGCCAGTAGTATCGGAGGAAAAAAACTGTTTTTT	36								CASSIGGKKLFF		:::::::::0:-3:14:15:-10:-1:20:22:-9:36:::	TLML_1_	RNA
1696	CLONES_TRBTLML_1__FU13_TCR-JV_cDNA_21_GGAGAACA_merged_170000.txt	2454	4	0.000117223	TGTGCCAGCTCACCACAGGGGGAGACCCAGTACTTC	EEEEEEEEEEEEEEEEEEEEEEEEEEEEEEEEEEEE	TRBV18*00(235)	TRBD1*00(25)	TRBJ2-5*00(215)		702|718|739|0|16||80.0	17|22|36|16|21||25.0	25|40|68|21|36||75.0												TGTGCCAGCTCACCACAGGGGGAGACCCAGTACTTC	36								CASSPQGETQYF		:::::::::0:-1:16:16:-5:-2:21:21:-5:36:::	TLML_1_	RNA
1697	CLONES_TRBTLML_1__FU13_TCR-JV_cDNA_21_GGAGAACA_merged_170000.txt	2455	4	0.000117223	TGTGCCAGCATTACCGAGGGACAGCCCCAGCATTTT	EEEEEEEEEEEEEEEEEEEEEEEEEEEEEEEEEEEE	TRBV28*00(332.8)	TRBD2*00(25)	TRBJ1-5*00(215)		564|574|601|0|10||50.0	27|32|48|15|20||25.0	27|42|70|21|36||75.0												TGTGCCAGCATTACCGAGGGACAGCCCCAGCATTTT	36								CASITEGQPQHF		:::::::::0:-7:10:15:-11:0:20:21:-7:36:::	TLML_1_	RNA
1698	CLONES_TRBTLML_1__FU13_TCR-JV_cDNA_21_GGAGAACA_merged_170000.txt	2456	4	0.000117223	TGTGCCAGCATGGGAGGGTTAGATACGCAGTATTTT	EEEEEEEEEEEEEEEEEEEEEEEEEEEEEEEEEEEE	TRBV28*00(1035)	TRBD2*00(35)	TRBJ2-3*00(220)		564|574|601|0|10||50.0	25|32|48|11|18||35.0	25|41|69|20|36||80.0												TGTGCCAGCATGGGAGGGTTAGATACGCAGTATTTT	36								CASMGGLDTQYF		:::::::::0:-7:10:11:-9:0:18:20:-5:36:::	TLML_1_	RNA
1699	CLONES_TRBTLML_1__FU13_TCR-JV_cDNA_21_GGAGAACA_merged_170000.txt	2457	4	0.000117223	TGTGCCAGCAGTTTTTACAATCAGCCCCAGCATTTT	EEEEEEEEEEEEEEEEEEEEEEEEEEEEEEEEEEEE	TRBV27*00(461)		TRBJ1-5*00(235)		556|570|593|0|14||70.0		23|42|70|17|36||95.0												TGTGCCAGCAGTTTTTACAATCAGCCCCAGCATTTT	36								CASSFYNQPQHF		:::::::::0:-3:14:::::17:-3:36:::	TLML_1_	RNA
1700	CLONES_TRBTLML_1__FU13_TCR-JV_cDNA_21_GGAGAACA_merged_170000.txt	2458	4	0.000117223	TGTGCCAGCAGTTTTGCCAGCACTGAAGCTTTCTTT	EEEEEEEEEEEEEEEEEEEEEEEEEEEEEEEEEEEE	TRBV28*00(379.3)		TRBJ1-1*00(220)		564|578|601|0|14||70.0		24|40|68|20|36||80.0												TGTGCCAGCAGTTTTGCCAGCACTGAAGCTTTCTTT	36								CASSFASTEAFF		:::::::::0:-3:14:::::20:-4:36:::	TLML_1_	RNA
1701	CLONES_TRBTLML_1__FU13_TCR-JV_cDNA_21_GGAGAACA_merged_170000.txt	2459	4	0.000117223	TGTGCCAGCAGTTTATCTGACTATGAGCAGTTCTTC	EEEEEEEEEEEEEEEEEEEEEEEEEEEEEEEEEEEE	TRBV28*00(371.3)		TRBJ2-1*00(210)		564|580|601|0|16||80.0		28|42|70|22|36||70.0												TGTGCCAGCAGTTTATCTGACTATGAGCAGTTCTTC	36								CASSLSDYEQFF		:::::::::0:-1:16:::::22:-8:36:::	TLML_1_	RNA
1702	CLONES_TRBTLML_1__FU13_TCR-JV_cDNA_21_GGAGAACA_merged_170000.txt	2460	4	0.000117223	TGTGCCAGCAGTTTATACCCCTACGAGCAGTACTTC	EEEEEEEEEEEEEEEEEEEEEEEEEEEEEEEEEEEE	TRBV28*00(1088)		TRBJ2-7*00(117)		564|580|601|0|16||80.0		22|39|67|19|36||85.0												TGTGCCAGCAGTTTATACCCCTACGAGCAGTACTTC	36								CASSLYPYEQYF		:::::::::0:-1:16:::::19:-2:36:::	TLML_1_	RNA
1703	CLONES_TRBTLML_1__FU13_TCR-JV_cDNA_21_GGAGAACA_merged_170000.txt	2461	4	0.000117223	TGTGCCAGCAGTTTAGGGTACACTGAAGCTTTCTTT	EEEEEEEEEEEEEEEEEEEEEEEEEEEEEEEEEEEE	TRBV28*00(335)		TRBJ1-1*00(225)		564|579|601|0|15||75.0		23|40|68|19|36||85.0												TGTGCCAGCAGTTTAGGGTACACTGAAGCTTTCTTT	36								CASSLGYTEAFF		:::::::::0:-2:15:::::19:-3:36:::	TLML_1_	RNA
1704	CLONES_TRBTLML_1__FU13_TCR-JV_cDNA_21_GGAGAACA_merged_170000.txt	2462	4	0.000117223	TGTGCCAGCAGTGTCCGGGGGGATACGCAGTATTTT	EEEEEEEEEEEEEEEEEEEEEEEEEEEEEEEEEEEE	TRBV12-3*00(503),TRBV12-4*00(503)	TRBD1*00(25),TRBD2*00(25)	TRBJ2-3*00(215)		530|542|567|0|12||60.0;530|542|567|0|12||60.0	10|15|36|14|19||25.0;14|19|48|14|19||25.0	26|41|69|21|36||75.0												TGTGCCAGCAGTGTCCGGGGGGATACGCAGTATTTT	36								CASSVRGDTQYF		:::::::::0:-5:12:14:2:-9:19:21:-6:36:::	TLML_1_	RNA
1705	CLONES_TRBTLML_1__FU13_TCR-JV_cDNA_21_GGAGAACA_merged_170000.txt	2463	4	0.000117223	TGTGCCAGCAGTGATGGGGTCAATGAGCAGTTCTTC	EEEEEEEEEEEEEEEEEEEEEEEEEEEEEEEEEEEE	TRBV2*00(611.7)		TRBJ2-1*00(186.7)		518|532|555|0|14||70.0		26|42|70|20|36||80.0												TGTGCCAGCAGTGATGGGGTCAATGAGCAGTTCTTC	36								CASSDGVNEQFF		:::::::::0:-3:14:::::20:-6:36:::	TLML_1_	RNA
1706	CLONES_TRBTLML_1__FU13_TCR-JV_cDNA_21_GGAGAACA_merged_170000.txt	2464	4	0.000117223	TGTGCCAGCAGTGACTACTCCTACGAGCAGTACTTC	EEEEEEEEEEEEEEEEEEEEEEEEEEEEEEEEEEEE	TRBV12-4*00(346.8)	TRBD2*00(25)	TRBJ2-7*00(202.5)		530|542|567|0|12||60.0	18|23|48|12|17||25.0	20|39|67|17|36||95.0												TGTGCCAGCAGTGACTACTCCTACGAGCAGTACTTC	36								CASSDYSYEQYF		:::::::::0:-5:12:12:-2:-9:17:17:0:36:::	TLML_1_	RNA
1707	CLONES_TRBTLML_1__FU13_TCR-JV_cDNA_21_GGAGAACA_merged_170000.txt	2465	4	0.000117223	TGTGCCAGCAGTGACCCAGGGAATACGCAGTATTTT	EEEEEEEEEEEEEEEEEEEEEEEEEEEEEEEEEEEE	TRBV6-1*00(456.3)	TRBD1*00(25)	TRBJ2-3*00(186.3)		516|530|553|0|14||70.0	16|21|36|16|21||25.0	27|41|69|22|36||70.0												TGTGCCAGCAGTGACCCAGGGAATACGCAGTATTTT	36								CASSDPGNTQYF		:::::::::0:-3:14:16:-4:-3:21:22:-7:36:::	TLML_1_	RNA
1708	CLONES_TRBTLML_1__FU13_TCR-JV_cDNA_21_GGAGAACA_merged_170000.txt	2466	4	0.000117223	TGTGCCAGCAGTGAAATTGTGGAGACCCAGTACTTC	EEEEEEEEEEEEEEEEEEEEEEEEEEEEEEEEEEEE	TRBV2*00(98.3)		TRBJ2-5*00(215)		518|533|555|0|15||75.0		25|40|68|21|36||75.0												TGTGCCAGCAGTGAAATTGTGGAGACCCAGTACTTC	36								CASSEIVETQYF		:::::::::0:-2:15:::::21:-5:36:::	TLML_1_	RNA
1709	CLONES_TRBTLML_1__FU13_TCR-JV_cDNA_21_GGAGAACA_merged_170000.txt	2467	4	0.000117223	TGTGCCAGCAGCTTCCCGGGGGGGGAGCTGTTTTTT	EEEEEEEEEEEEEEEEEEEEEEEEEEEEEEEEEEEE	TRBV11-2*00(431),TRBV11-3*00(399)	TRBD1*00(30),TRBD2*00(30)	TRBJ2-2*00(215)		522|536|559|0|14||70.0;521|535|558|0|14||70.0	9|15|36|14|20||30.0;13|19|48|14|20||30.0	28|43|71|21|36||75.0												TGTGCCAGCAGCTTCCCGGGGGGGGAGCTGTTTTTT	36								CASSFPGGELFF		:::::::::0:-3:14:14:3:-9:20:21:-8:36:::	TLML_1_	RNA
1710	CLONES_TRBTLML_1__FU13_TCR-JV_cDNA_21_GGAGAACA_merged_170000.txt	2468	4	0.000117223	TGTGCCAGCAGCTTCGGGGGGTTCGAGCAGTACTTC	EEEEEEEEEEEEEEEEEEEEEEEEEEEEEEEEEEEE	TRBV11-2*00(615),TRBV11-1*00(551),TRBV11-3*00(551)	TRBD1*00(25)	TRBJ2-7*00(205)		522|536|559|0|14||70.0;531|545|568|0|14||70.0;521|535|558|0|14||70.0	18|23|36|15|20||25.0	26|39|67|23|36||65.0												TGTGCCAGCAGCTTCGGGGGGTTCGAGCAGTACTTC	36								CASSFGGFEQYF		:::::::::0:-3:14:15:-6:-1:20:23:-6:36:::	TLML_1_	RNA
1711	CLONES_TRBTLML_1__FU13_TCR-JV_cDNA_21_GGAGAACA_merged_170000.txt	2469	4	0.000117223	TGTGCCAGCAGCTTACCAGCAAGTGAAGCTTTCTTT	EEEEEEEEEEEEEEEEEEEEEEEEEEEEEEEEEEEE	TRBV7-9*00(302.3)		TRBJ1-1*00(205)		556|571|593|0|15||75.0		27|40|68|23|36||65.0												TGTGCCAGCAGCTTACCAGCAAGTGAAGCTTTCTTT	36								CASSLPASEAFF		:::::::::0:-2:15:::::23:-7:36:::	TLML_1_	RNA
1712	CLONES_TRBTLML_1__FU13_TCR-JV_cDNA_21_GGAGAACA_merged_170000.txt	2470	4	0.000117223	TGTGCCAGCAGCTTAGCTCTAACGGAAGCTTTCTTT	EEEEEEEEEEEEEEEEEEEEEEEEEEEEEEEEEEEE	TRBV7-2*00(489)		TRBJ1-1*00(120)		580|602|617|0|22|SG597T|94.0		28|40|68|24|36||60.0												TGTGCCAGCAGCTTAGCTCTAACGGAAGCTTTCTTT	36								CASSLALTEAFF		:::::::::0:5:22:::::24:-8:36:::	TLML_1_	RNA
1713	CLONES_TRBTLML_1__FU13_TCR-JV_cDNA_21_GGAGAACA_merged_170000.txt	2471	4	0.000117223	TGTGCCAGCAGCTTAGGGGCCTACGAGCAGTACTTC	EEEEEEEEEEEEEEEEEEEEEEEEEEEEEEEEEEEE	TRBV7-2*00(521)		TRBJ2-7*00(221)		580|596|617|0|16||80.0		22|39|67|19|36||85.0												TGTGCCAGCAGCTTAGGGGCCTACGAGCAGTACTTC	36								CASSLGAYEQYF		:::::::::0:-1:16:::::19:-2:36:::	TLML_1_	RNA
1714	CLONES_TRBTLML_1__FU13_TCR-JV_cDNA_21_GGAGAACA_merged_170000.txt	2472	4	0.000117223	TGTGCCAGCAGCCTCAGTGCCTACGAGCAGTACTTC	EEEEEEEEEEEEEEEEEEEEEEEEEEEEEEEEEEEE	TRBV7-9*00(427.5)		TRBJ2-7*00(194.5)		556|568|593|0|12||60.0		22|39|67|19|36||85.0												TGTGCCAGCAGCCTCAGTGCCTACGAGCAGTACTTC	36								CASSLSAYEQYF		:::::::::0:-5:12:::::19:-2:36:::	TLML_1_	RNA
1715	CLONES_TRBTLML_1__FU13_TCR-JV_cDNA_21_GGAGAACA_merged_170000.txt	2473	4	0.000117223	TGTGCCAGCAGCCTGAGCTCCTACGAGCAGTACTTC	EEEEEEEEEEEEEEEEEEEEEEEEEEEEEEEEEEEE	TRBV7-9*00(386.3)		TRBJ2-7*00(250)		556|568|593|0|12||60.0		17|39|67|14|36||110.0												TGTGCCAGCAGCCTGAGCTCCTACGAGCAGTACTTC	36								CASSLSSYEQYF		:::::::::0:-5:12:::::14:3:36:::	TLML_1_	RNA
1716	CLONES_TRBTLML_1__FU13_TCR-JV_cDNA_21_GGAGAACA_merged_170000.txt	2474	4	0.000117223	TGTGCCAGCAGCCCTTTGGGTCCTGAAGCTTTCTTT	EEEEEEEEEEEEEEEEEEEEEEEEEEEEEEEEEEEE	TRBV28*00(482.5)		TRBJ1-1*00(210)		564|575|601|0|11||55.0		26|40|68|22|36||70.0												TGTGCCAGCAGCCCTTTGGGTCCTGAAGCTTTCTTT	36								CASSPLGPEAFF		:::::::::0:-6:11:::::22:-6:36:::	TLML_1_	RNA
1717	CLONES_TRBTLML_1__FU13_TCR-JV_cDNA_21_GGAGAACA_merged_170000.txt	2475	4	0.000117223	TGTGCCAGCAGCCCACCCAGCGAGACCCAGTACTTC	EEEEEEEEEEEEEEEEEEEEEEEEEEEEEEEEEEEE	TRBV11-2*00(205)		TRBJ2-5*00(211)		522|534|559|0|12||60.0		25|40|68|21|36||75.0												TGTGCCAGCAGCCCACCCAGCGAGACCCAGTACTTC	36								CASSPPSETQYF		:::::::::0:-5:12:::::21:-5:36:::	TLML_1_	RNA
1718	CLONES_TRBTLML_1__FU13_TCR-JV_cDNA_21_GGAGAACA_merged_170000.txt	2476	4	0.000117223	TGTGCCAGCAGCCGACAGGGTTTTGAGCAGTTCTTC	EEEEEEEEEEEEEEEEEEEEEEEEEEEEEEEEEEEE	TRBV27*00(406)	TRBD1*00(35)	TRBJ2-1*00(201)		556|567|593|0|11||55.0	14|21|36|13|20||35.0	29|42|70|23|36||65.0												TGTGCCAGCAGCCGACAGGGTTTTGAGCAGTTCTTC	36								CASSRQGFEQFF		:::::::::0:-6:11:13:-2:-3:20:23:-9:36:::	TLML_1_	RNA
1719	CLONES_TRBTLML_1__FU13_TCR-JV_cDNA_21_GGAGAACA_merged_170000.txt	2477	4	0.000117223	TGTGCCAGCAGCGTAGTCGGAGGTGAGCAGTTCTTC	EEEEEEEEEEEEEEEEEEEEEEEEEEEEEEEEAAAA	TRBV9*00(925)	TRBD2*00(25)	TRBJ2-1*00(70)		559|575|595|0|16||80.0	26|31|48|18|23||25.0	29|42|70|23|36||65.0												TGTGCCAGCAGCGTAGTCGGAGGTGAGCAGTTCTTC	32								CASSVVGGEQFF		:::::::::0:0:16:18:-10:-1:23:23:-9:36:::	TLML_1_	RNA
1720	CLONES_TRBTLML_1__FU13_TCR-JV_cDNA_21_GGAGAACA_merged_170000.txt	2478	4	0.000117223	TGTGCCAGCAGCATTTCACCGCCTACGCAGTATTTT	EEEEEEEEEEEEEEEEEEEEEEEEEEEEEEEEEEEE	TRBV9*00(621)		TRBJ2-3*00(205)		559|571|595|0|12||60.0		28|41|69|23|36||65.0												TGTGCCAGCAGCATTTCACCGCCTACGCAGTATTTT	36								CASSISPPTQYF		:::::::::0:-4:12:::::23:-8:36:::	TLML_1_	RNA
1721	CLONES_TRBTLML_1__FU13_TCR-JV_cDNA_21_GGAGAACA_merged_170000.txt	2479	4	0.000117223	TGTGCCAGCAGCAAGGGAATCTCTGGCTACACCTTC	EEEEEEEEEEEEEEEEEEEEEEEEEEEEEEEEEAAA	TRBV5-5*00(1081)		TRBJ1-2*00(75)		549|561|585|0|12||60.0		27|40|68|23|36||65.0												TGTGCCAGCAGCAAGGGAATCTCTGGCTACACCTTC	32								CASSKGISGYTF		:::::::::0:-4:12:::::23:-7:36:::	TLML_1_	RNA
1722	CLONES_TRBTLML_1__FU13_TCR-JV_cDNA_21_GGAGAACA_merged_170000.txt	2480	4	0.000117223	TGTGCCAGCAAGGGGGACCAAGAGACCCAGTACTTC	EEEEEEEEEEEEEEEEEEEEEEEEEEEEEEEEEEEE	TRBV28*00(245)	TRBD1*00(30)	TRBJ2-5*00(240)		564|574|601|0|10||50.0	17|23|36|10|16||30.0	20|40|68|16|36||100.0												TGTGCCAGCAAGGGGGACCAAGAGACCCAGTACTTC	36								CASKGDQETQYF		:::::::::0:-7:10:10:-5:-1:16:16:0:36:::	TLML_1_	RNA
1723	CLONES_TRBTLML_1__FU13_TCR-JV_cDNA_21_GGAGAACA_merged_170000.txt	2492	4	0.000117223	TGCGCCAGCAGCTTGGATCATTACGAGCAGTACTTC	EEEEEEEEEEEEEEEEEEEEEEEEEEEEEEEEEEEE	TRBV5-1*00(400)		TRBJ2-7*00(215)		554|570|590|0|16||80.0		24|39|67|21|36||75.0												TGCGCCAGCAGCTTGGATCATTACGAGCAGTACTTC	36								CASSLDHYEQYF		:::::::::0:0:16:::::21:-4:36:::	TLML_1_	RNA
1724	CLONES_TRBTLML_1__FU13_TCR-JV_cDNA_21_GGAGAACA_merged_170000.txt	2493	4	0.000117223	TGCAGTGCTAGTCAGGGCCCCTGGACGCAGTATTTT	EEEEEEEEEEEEEEEEEEEEEEEEEEEEEEEEEEEE	TRBV20-1*00(250)	TRBD2*00(35),TRBD1*00(30)	TRBJ2-3*00(200)		759|770|793|0|11||55.0	28|35|48|13|20||35.0;2|8|36|17|23||30.0	29|41|69|24|36||60.0												TGCAGTGCTAGTCAGGGCCCCTGGACGCAGTATTTT	36								CSASQGPWTQYF		:::::::::0:-3:11:13:-12:3:20:24:-9:36:::	TLML_1_	RNA
1725	CLONES_TRBTLML_1__FU13_TCR-JV_cDNA_21_GGAGAACA_merged_170000.txt	2494	4	0.000117223	TGCAGTGCTAGTAGCGTCTCTGGCGAGCAGTACTTC	EEEEEEEEEEEEEEEEEEEEEEEEEEEEEEEEEEEE	TRBV20-1*00(379.8)	TRBD2*00(25)	TRBJ2-7*00(190)		759|770|793|0|11||55.0	21|26|48|11|16||25.0	26|39|67|23|36||65.0												TGCAGTGCTAGTAGCGTCTCTGGCGAGCAGTACTTC	36								CSASSVSGEQYF		:::::::::0:-3:11:11:-5:-6:16:23:-6:36:::	TLML_1_	RNA
1726	CLONES_TRBTLML_1__FU13_TCR-JV_cDNA_21_GGAGAACA_merged_170000.txt	2495	4	0.000117223	TGCAGTGCGAGGACTAGCGGGAGGGCCGAGTTCTTC	EEEEEEEEEEEEEEEEEEEEEEEEEEEEEEEEEEEE	TRBV20-1*00(607.5)	TRBD2*00(85)	TRBJ2-1*00(152.5)		759|767|793|0|8||40.0	17|34|48|10|27||85.0	34|42|70|28|36||40.0												TGCAGTGCGAGGACTAGCGGGAGGGCCGAGTTCTTC	36								CSARTSGRAEFF		:::::::::0:-6:8:10:-1:2:27:28:-14:36:::	TLML_1_	RNA
1727	CLONES_TRBTLML_1__FU13_TCR-JV_cDNA_21_GGAGAACA_merged_170000.txt	2496	4	0.000117223	TGCAGTGCAGACGGGGCAGCCAGCGAGCAGTACTTC	EEEEEEEEEEEEEEEEEEEEEEEEEEEEEEEEEEEE	TRBV20-1*00(423.5)	TRBD1*00(25)	TRBJ2-7*00(201)		759|767|793|0|8||40.0	19|24|36|12|17||25.0	26|39|67|23|36||65.0												TGCAGTGCAGACGGGGCAGCCAGCGAGCAGTACTTC	36								CSADGAASEQYF		:::::::::0:-6:8:12:-7:0:17:23:-6:36:::	TLML_1_	RNA
1728	CLONES_TRBTLML_1__FU13_TCR-JV_cDNA_21_GGAGAACA_merged_170000.txt	2497	4	0.000117223	TGCAGCGTTGTGGGGCAGGTGACTGAAGCTTTCTTT	EEEEEEEEEEEEEEEEEEEEEEEEEEEEEEEEEEEE	TRBV29-1*00(700)	TRBD1*00(25)	TRBJ1-1*00(215)		700|710|734|0|10||50.0	19|24|36|11|16||25.0	25|40|68|21|36||75.0												TGCAGCGTTGTGGGGCAGGTGACTGAAGCTTTCTTT	36								CSVVGQVTEAFF		:::::::::0:-4:10:11:-7:0:16:21:-5:36:::	TLML_1_	RNA
1729	CLONES_TRBTLML_1__FU13_TCR-JV_cDNA_21_GGAGAACA_merged_170000.txt	2498	4	0.000117223	TGCAGCGTTGGACAGGCCCAAGAGACCCAGTACTTC	EEEEEEEEEEEEEEEEEEEEEEEEEEEEEEEEEEEE	TRBV29-1*00(501)	TRBD1*00(30)	TRBJ2-5*00(235)		700|710|734|0|10||50.0	14|20|36|10|16||30.0	21|40|68|17|36||95.0												TGCAGCGTTGGACAGGCCCAAGAGACCCAGTACTTC	36								CSVGQAQETQYF		:::::::::0:-4:10:10:-2:-4:16:17:-1:36:::	TLML_1_	RNA
1730	CLONES_TRBTLML_1__FU13_TCR-JV_cDNA_21_GGAGAACA_merged_170000.txt	2499	4	0.000117223	TGCAGCGTTGACTCCCGGGGGCGGTTGTTCGCCCTT	EEEEEEEEEEEEEEEEEEEEEEEEEEEEEEEEEEEE	TRBV29-1*00(277.5)	TRBD1*00(35),TRBD2*00(35)	TRBJ2-7*00(132)		700|711|734|0|11||55.0	8|15|36|12|19||35.0;12|19|48|12|19||35.0	39|39|67|36|36||0.0												TGCAGCGTTGACTCCCGGGGGCGGTTGTTCGCCCTT	36								CSVDSRGRLFAL		:::::::::0:-3:11:12:4:-9:19:36:-19:36:::	TLML_1_	RNA
1731	CLONES_TRBTLML_1__FU13_TCR-JV_cDNA_21_GGAGAACA_merged_170000.txt	2500	4	0.000117223	TGCAGCGTTGAGTCGAGCGAAGAGACCCAGTACTTC	EEEEEEEEEEEEEEEEEEEEEEEEEEEEEEEEEEEE	TRBV29-1*00(502.5)		TRBJ2-5*00(225)		700|711|734|0|11||55.0		23|40|68|19|36||85.0												TGCAGCGTTGAGTCGAGCGAAGAGACCCAGTACTTC	36								CSVESSEETQYF		:::::::::0:-3:11:::::19:-3:36:::	TLML_1_	RNA
1732	CLONES_TRBTLML_1__FU13_TCR-JV_cDNA_21_GGAGAACA_merged_170000.txt	2501	4	0.000117223	TGCAGCGTTGAAGGGGACAGAGCGAAACAGTTCTTC	EEEEEEEEEEEEEEEEEEEEEEEEEEEEEEEEEEEE	TRBV29-1*00(580)	TRBD1*00(35)	TRBJ2-1*00(185)		700|713|734|0|13||65.0	12|19|36|13|20||35.0	33|42|70|27|36||45.0												TGCAGCGTTGAAGGGGACAGAGCGAAACAGTTCTTC	36								CSVEGDRAKQFF		:::::::::0:-1:13:13:0:-5:20:27:-13:36:::	TLML_1_	RNA
1733	CLONES_TRBTLML_1__FU13_TCR-JV_cDNA_21_GGAGAACA_merged_170000.txt	2502	4	0.000117223	TGCAGCGTTGAAGACAGCACAGATACGCAGTATTTT	EEEEEEEEEEEEEEEEEEEEEEEEEEEEEEEEEEEE	TRBV29-1*00(330)		TRBJ2-3*00(245)		700|714|734|0|14||70.0		20|41|69|15|36||105.0												TGCAGCGTTGAAGACAGCACAGATACGCAGTATTTT	36								CSVEDSTDTQYF		:::::::::0:0:14:::::15:0:36:::	TLML_1_	RNA
1734	CLONES_TRBTLML_1__FU13_TCR-JV_cDNA_21_GGAGAACA_merged_170000.txt	2503	4	0.000117223	TGCAGCGTTGAAGAGGGTAACTATGGCTACACCTTC	EEEEEEEAEEEEEEEEEEEEEEEEEEEEEEEEEEEE	TRBV29-1*00(405)		TRBJ1-2*00(235)		700|714|734|0|14||70.0		21|40|68|17|36||95.0												TGCAGCGTTGAAGAGGGTAACTATGGCTACACCTTC	32								CSVEEGNYGYTF		:::::::::0:0:14:::::17:-1:36:::	TLML_1_	RNA
1735	CLONES_TRBTLML_1__FU13_TCR-JV_cDNA_21_GGAGAACA_merged_170000.txt	2504	4	0.000117223	TGCAGCGTCGTCGAGGTGGGAGATACGCAGTATTTT	EEEEEEEEEEEEEEEEEEEEEEEEEEEEEEEEEEEE	TRBV29-1*00(289.3)		TRBJ2-3*00(220)		700|708|734|0|8||40.0		25|41|69|20|36||80.0												TGCAGCGTCGTCGAGGTGGGAGATACGCAGTATTTT	36								CSVVEVGDTQYF		:::::::::0:-6:8:::::20:-5:36:::	TLML_1_	RNA
1736	CLONES_TRBTLML_1__FU13_TCR-JV_cDNA_21_GGAGAACA_merged_170000.txt	2505	4	0.000117223	TGCAGCGCCCAAGGAGATTTCACTGAAGCTTTCTTT	EEEEEEEEEEEEEEEEEEEEEEEEEEEEEEEEEEEE	TRBV29-1*00(423.5)		TRBJ1-1*00(193.8)		700|707|734|0|7||35.0		24|40|68|20|36||80.0												TGCAGCGCCCAAGGAGATTTCACTGAAGCTTTCTTT	36								CSAQGDFTEAFF		:::::::::0:-7:7:::::20:-4:36:::	TLML_1_	RNA
1737	CLONES_TRBTLML_1__FU13_TCR-JV_cDNA_21_GGAGAACA_merged_170000.txt	2506	4	0.000117223	TGCAGCGGAACAGGGGGCCGAGAGACCCAGTACTTC	EEEEEEEEEEEEEEEEEEEEEEEEEEEEEEEEEEEE	TRBV29-1*00(105)	TRBD1*00(45)	TRBJ2-5*00(220)		700|707|734|0|7||35.0	15|24|36|9|18||45.0	24|40|68|20|36||80.0												TGCAGCGGAACAGGGGGCCGAGAGACCCAGTACTTC	36								CSGTGGRETQYF		:::::::::0:-7:7:9:-3:0:18:20:-4:36:::	TLML_1_	RNA
1738	CLONES_TRBTLML_1__FU13_TCR-JV_cDNA_21_GGAGAACA_merged_170000.txt	2515	4	0.000117223	TGTGCCTGGGTGACAGGAATCGAGCAGTACTTC	EEEEEEEEEEEEEEEEEEEEEEEEEEEEEEEEE	TRBV30*00(185)	TRBD1*00(30)	TRBJ2-7*00(205)		787|796|821|0|9||45.0	14|20|36|11|17||30.0	26|39|67|20|33||65.0												TGTGCCTGGGTGACAGGAATCGAGCAGTACTTC	36								CAWVTGIEQYF		:::::::::0:-5:9:11:-2:-4:17:20:-6:33:::	TLML_1_	RNA
1739	CLONES_TRBTLML_1__FU13_TCR-JV_cDNA_21_GGAGAACA_merged_170000.txt	2516	4	0.000117223	TGTGCCATTACAGGGGCTTATGGCTACACCTTC	EEEEEEEEEEEEEEEEEEEEEEEEEEEEEEEEE	TRBV19*00(751)	TRBD1*00(35)	TRBJ1-2*00(215)		559|566|596|0|7||35.0	15|22|36|9|16||35.0	25|40|68|18|33||75.0												TGTGCCATTACAGGGGCTTATGGCTACACCTTC	36								CAITGAYGYTF		:::::::::0:-10:7:9:-3:-2:16:18:-5:33:::	TLML_1_	RNA
1740	CLONES_TRBTLML_1__FU13_TCR-JV_cDNA_21_GGAGAACA_merged_170000.txt	2517	4	0.000117223	TGTGCCATCAGTGACTCACTAGCCGCTTTCGGC	EEEEEEEEEEEEEEEEEEEEEEEEEEEEEEEEE	TRBV10-3*00(438.3)	TRBD2*00(30)	TRBJ2-7*00(145)		533|547|570|0|14||70.0	19|25|48|17|23||30.0	38|39|67|32|33||5.0												TGTGCCATCAGTGACTCACTAGCCGCTTTCGGC	36								CAISDSLAAFG		:::::::::0:-3:14:17:-3:-7:23:32:-18:33:::	TLML_1_	RNA
1741	CLONES_TRBTLML_1__FU13_TCR-JV_cDNA_21_GGAGAACA_merged_170000.txt	2518	4	0.000117223	TGTGCCATCAGAGTCGGCTATGGCTACACCTTC	EEEEEEEEEEEEEEEEEEEEEEEEEEEEEEEEE	TRBV10-3*00(675)		TRBJ1-2*00(120)		533|544|570|0|11||55.0		24|40|68|17|33||80.0												TGTGCCATCAGAGTCGGCTATGGCTACACCTTC	36								CAIRVGYGYTF		:::::::::0:-6:11:::::17:-4:33:::	TLML_1_	RNA
1742	CLONES_TRBTLML_1__FU13_TCR-JV_cDNA_21_GGAGAACA_merged_170000.txt	2520	4	0.000117223	TGTGCCAGCTCTGTGGAGGACGAGCAGTACTTC	EEEEEEEEEEEEEEEEEEEEEEEEEEEEEEEEE	TRBV18*00(455)	TRBD2*00(25)	TRBJ2-7*00(210)		702|713|739|0|11||55.0	26|31|48|14|19||25.0	25|39|67|19|33||70.0												TGTGCCAGCTCTGTGGAGGACGAGCAGTACTTC	36								CASSVEDEQYF		:::::::::0:-6:11:14:-10:-1:19:19:-5:33:::	TLML_1_	RNA
1743	CLONES_TRBTLML_1__FU13_TCR-JV_cDNA_21_GGAGAACA_merged_170000.txt	2521	4	0.000117223	TGTGCCAGCCGAGGGGACGGGGAGCTGTTTTTT	EEEEEEEEEEEEEEEEEEEEEEEEEEEEEEEEE	TRBV27*00(353.3)	TRBD1*00(25),TRBD2*00(25)	TRBJ2-2*00(220)		556|565|593|0|9||45.0	17|22|36|11|16||25.0;27|32|48|10|15||25.0	27|43|71|17|33||80.0												TGTGCCAGCCGAGGGGACGGGGAGCTGTTTTTT	36								CASRGDGELFF		:::::::::0:-8:9:11:-5:-2:16:17:-7:33:::	TLML_1_	RNA
1744	CLONES_TRBTLML_1__FU13_TCR-JV_cDNA_21_GGAGAACA_merged_170000.txt	2522	4	0.000117223	TGTGCCAGCGGGACAAAAAACATTCAGTACTTC	EEEEEEEEEEEEEEEEEEEEEEEEEEEEEEEEE	TRBV28*00(94)	TRBD1*00(30)	TRBJ2-4*00(214)		564|573|601|0|9||45.0	12|18|36|9|15||30.0	24|42|70|15|33||90.0												TGTGCCAGCGGGACAAAAAACATTCAGTACTTC	36								CASGTKNIQYF		:::::::::0:-8:9:9:0:-6:15:15:-4:33:::	TLML_1_	RNA
1745	CLONES_TRBTLML_1__FU13_TCR-JV_cDNA_21_GGAGAACA_merged_170000.txt	2523	4	0.000117223	TGTGCCAGCAGTTTGGCCTACGAGCAGTACTTC	EEEEEEEEEEEEEEEEEEEEEEEEEEEEEEEEE	TRBV28*00(718.5)		TRBJ2-7*00(172.5)		564|578|601|0|14||70.0		22|39|67|16|33||85.0												TGTGCCAGCAGTTTGGCCTACGAGCAGTACTTC	36								CASSLAYEQYF		:::::::::0:-3:14:::::16:-2:33:::	TLML_1_	RNA
1746	CLONES_TRBTLML_1__FU13_TCR-JV_cDNA_21_GGAGAACA_merged_170000.txt	2524	4	0.000117223	TGTGCCAGCAGTTTGGACAGCAGAGCTTTCTTT	EEEEEEEEEEEEEEEEEEEEEEEEEEEEEEEEE	TRBV12-3*00(495),TRBV12-4*00(495)	TRBD1*00(30)	TRBJ1-1*00(190)		530|544|567|0|14||70.0;530|544|567|0|14||70.0	13|19|36|14|20||30.0	30|40|68|23|33||50.0												TGTGCCAGCAGTTTGGACAGCAGAGCTTTCTTT	36								CASSLDSRAFF		:::::::::0:-3:14:14:-1:-5:20:23:-10:33:::	TLML_1_	RNA
1747	CLONES_TRBTLML_1__FU13_TCR-JV_cDNA_21_GGAGAACA_merged_170000.txt	2525	4	0.000117223	TGTGCCAGCAGTTCTAGCGGGATCGGGTACTTC	EEEEEEEEEEEEEEEEEEEEEEEEEEEEEEEEE	TRBV12-3*00(689),TRBV12-4*00(689)		TRBJ2-7*00(175)		530|548|567|0|19|I543C|69.0;530|548|567|0|19|I543C|69.0		32|39|67|26|33||35.0												TGTGCCAGCAGTTCTAGCGGGATCGGGTACTTC	36								CASSSSGIGYF		:::::::::0:1:19:::::26:-12:33:::	TLML_1_	RNA
1749	CLONES_TRBTLML_1__FU13_TCR-JV_cDNA_21_GGAGAACA_merged_170000.txt	2527	4	0.000117223	TGTGCCAGCAGTACGCCCCGGACCCTGTTTTTT	EEEEEEEEEEEEEEEEEEEEEEEEEEEEEEEEE	TRBV28*00(459)	TRBD1*00(30)	TRBJ1-4*00(135)		564|576|601|0|12||60.0	23|29|36|13|19||30.0	34|43|71|24|33||45.0												TGTGCCAGCAGTACGCCCCGGACCCTGTTTTTT	36								CASSTPRTLFF		:::::::::0:-5:12:13:-11:5:19:24:-14:33:::	TLML_1_	RNA
1750	CLONES_TRBTLML_1__FU13_TCR-JV_cDNA_21_GGAGAACA_merged_170000.txt	2528	4	0.000117223	TGTGCCAGCAGCTTGGGTAATGGCTACACCTTC	EEEEEEEEEEEEEEEEEEEEEEEEEEEEEEEEE	TRBV5-4*00(295),TRBV5-8*00(279)		TRBJ1-2*00(210)		549|565|585|0|16||80.0;551|567|587|0|16||80.0		26|40|68|19|33||70.0												TGTGCCAGCAGCTTGGGTAATGGCTACACCTTC	36								CASSLGNGYTF		:::::::::0:0:16:::::19:-6:33:::	TLML_1_	RNA
1752	CLONES_TRBTLML_1__FU13_TCR-JV_cDNA_21_GGAGAACA_merged_170000.txt	2530	4	0.000117223	TGTGCCAGCAGCTTAGAATTGTCTAGGTATTTT	EEEEEEEEEEEEEEEEEEEEEEEEEEEEEEEEE	TRBV7-2*00(284),TRBV7-8*00(268)		TRBJ2-3*00(175)		580|596|617|0|16||80.0;567|583|604|0|16||80.0		34|41|69|26|33||35.0												TGTGCCAGCAGCTTAGAATTGTCTAGGTATTTT	36								CASSLELSRYF		:::::::::0:-1:16:::::26:-14:33:::	TLML_1_	RNA
1753	CLONES_TRBTLML_1__FU13_TCR-JV_cDNA_21_GGAGAACA_merged_170000.txt	2531	4	0.000117223	TGTGCCAGCAGCTCGGGAGAGACCCAGTACTTC	EEEEEEEEEEEEEEEEEEEEEEEEEEEEEEEEE	TRBV7-9*00(605)		TRBJ2-5*00(220)		556|569|593|0|13||65.0		24|40|68|17|33||80.0												TGTGCCAGCAGCTCGGGAGAGACCCAGTACTTC	36								CASSSGETQYF		:::::::::0:-4:13:::::17:-4:33:::	TLML_1_	RNA
1754	CLONES_TRBTLML_1__FU13_TCR-JV_cDNA_21_GGAGAACA_merged_170000.txt	2532	4	0.000117223	TGTGCCAGCAGCCCTGGGGGCTTGCAGTTCTTC	EEEEEEEEEEEEEEEEEEEEEEEEEEEEEEEEE	TRBV11-3*00(360),TRBV11-1*00(344),TRBV11-2*00(328)	TRBD1*00(30)	TRBJ2-1*00(190)		521|533|558|0|12||60.0;531|543|568|0|12||60.0;522|534|559|0|12||60.0	18|24|36|15|21||30.0	32|42|70|23|33||50.0												TGTGCCAGCAGCCCTGGGGGCTTGCAGTTCTTC	36								CASSPGGLQFF		:::::::::0:-5:12:15:-6:0:21:23:-12:33:::	TLML_1_	RNA
1755	CLONES_TRBTLML_1__FU13_TCR-JV_cDNA_21_GGAGAACA_merged_170000.txt	2533	4	0.000117223	TGTGCCAGCAGCCCGTCACTCGAGCAGTACTTC	EEEEEEEEEEEEEEEEEEEEEEEEEEEEEEEEE	TRBV7-9*00(336)		TRBJ2-7*00(205)		556|568|593|0|12||60.0		26|39|67|20|33||65.0												TGTGCCAGCAGCCCGTCACTCGAGCAGTACTTC	36								CASSPSLEQYF		:::::::::0:-5:12:::::20:-6:33:::	TLML_1_	RNA
1756	CLONES_TRBTLML_1__FU13_TCR-JV_cDNA_21_GGAGAACA_merged_170000.txt	2534	4	0.000117223	TGTGCCAGCAGAACCCAAGAGACCCAGTACTTC	EEEEEEEEEEEEEEEEEEEEEEEEEEEEEEEEE	TRBV7-2*00(534)		TRBJ2-5*00(235)		580|591|617|0|11||55.0		21|40|68|14|33||95.0												TGTGCCAGCAGAACCCAAGAGACCCAGTACTTC	36								CASRTQETQYF		:::::::::0:-6:11:::::14:-1:33:::	TLML_1_	RNA
1757	CLONES_TRBTLML_1__FU13_TCR-JV_cDNA_21_GGAGAACA_merged_170000.txt	2535	4	0.000117223	TGTGCCAGCAGAAAAATCGGGGAGCTGTTTTTT	EEEEEEEEEEEEEEEEEEEEEEEEEEEEEEEEE	TRBV2*00(250.8)		TRBJ2-2*00(220)		518|529|555|0|11||55.0		27|43|71|17|33||80.0												TGTGCCAGCAGAAAAATCGGGGAGCTGTTTTTT	36								CASRKIGELFF		:::::::::0:-6:11:::::17:-7:33:::	TLML_1_	RNA
1758	CLONES_TRBTLML_1__FU13_TCR-JV_cDNA_21_GGAGAACA_merged_170000.txt	2536	4	0.000117223	TGTGCCAGCAATACGGGCACTGAAGCTTTCTTT	EEEEEEEEEEEEEEEEEEEEEEEEEEEEEEEEE	TRBV28*00(742.5)		TRBJ1-1*00(220)		564|574|601|0|10||50.0		24|40|68|17|33||80.0												TGTGCCAGCAATACGGGCACTGAAGCTTTCTTT	36								CASNTGTEAFF		:::::::::0:-7:10:::::17:-4:33:::	TLML_1_	RNA
1759	CLONES_TRBTLML_1__FU13_TCR-JV_cDNA_21_GGAGAACA_merged_170000.txt	2545	4	0.000117223	TGCGCCTCCCGGGAAAACACTGAAGCTTTCTTT	EEEEEEEEEEEEEENNNNNNNNNNNNNNNNNEE	TRBV5-1*00(633.8)	TRBD1*00(40),TRBD2*00(40)	TRBJ1-1*00(196.3)		554|560|590|0|6||30.0	8|16|36|6|14||40.0;12|20|48|6|14||40.0	22|40|68|15|33||90.0												TGCGCCTCCCGGGAAAACACTGAAGCTTTCTTT	36								CASRENTEAFF		:::::::::0:-10:6:6:4:-8:14:15:-2:33:::	TLML_1_	RNA
1760	CLONES_TRBTLML_1__FU13_TCR-JV_cDNA_21_GGAGAACA_merged_170000.txt	2546	4	0.000117223	TGCGCCAGCAGCTTAGTCAATGAGCAGTTCTTC	EEEEEEEEEEEEEEEEEEEEEEEEEEEEEEEEE	TRBV5-1*00(409)		TRBJ2-1*00(220)		554|568|590|0|14||70.0		26|42|70|17|33||80.0												TGCGCCAGCAGCTTAGTCAATGAGCAGTTCTTC	36								CASSLVNEQFF		:::::::::0:-2:14:::::17:-6:33:::	TLML_1_	RNA
1761	CLONES_TRBTLML_1__FU13_TCR-JV_cDNA_21_GGAGAACA_merged_170000.txt	2547	4	0.000117223	TGCGCCAGCAGCCTGGACTACGAGCAGTACTTC	EEEEEEEEEEEEEEEEEEEEEEEEEEEEEEEEE	TRBV5-1*00(546)		TRBJ2-7*00(220)		554|570|590|0|16|ST566C|64.0		23|39|67|17|33||80.0												TGCGCCAGCAGCCTGGACTACGAGCAGTACTTC	36								CASSLDYEQYF		:::::::::0:0:16:::::17:-3:33:::	TLML_1_	RNA
1762	CLONES_TRBTLML_1__FU13_TCR-JV_cDNA_21_GGAGAACA_merged_170000.txt	2551	4	0.000117223	TGCAGTGCTAGTGAGGAACACGAGCAGTACTTC	EEEEEEEEEEEEEEEEEEEEEEEEEEEEEEEEE	TRBV20-1*00(290)		TRBJ2-7*00(210)		759|770|793|0|11||55.0		25|39|67|19|33||70.0												TGCAGTGCTAGTGAGGAACACGAGCAGTACTTC	36								CSASEEHEQYF		:::::::::0:-3:11:::::19:-5:33:::	TLML_1_	RNA
1763	CLONES_TRBTLML_1__FU13_TCR-JV_cDNA_21_GGAGAACA_merged_170000.txt	2552	4	0.000117223	TGCAGTGCTAGCCTTCCGGCCGAGCAGTACTTC	EEEEEEEEEEEEEEEEEEEEEEEEEEEEEEEEE	TRBV20-1*00(435)		TRBJ2-7*00(166)		759|770|793|0|11||55.0		26|39|67|20|33||65.0												TGCAGTGCTAGCCTTCCGGCCGAGCAGTACTTC	36								CSASLPAEQYF		:::::::::0:-3:11:::::20:-6:33:::	TLML_1_	RNA
1764	CLONES_TRBTLML_1__FU13_TCR-JV_cDNA_21_GGAGAACA_merged_170000.txt	2553	4	0.000117223	TGCAGTGCCCTTCAGTCTGGGGACCAGTACTTC	EEEEEEEEEEEEEEEEEEEEEEEEEEEEEEEEE	TRBV20-1*00(365)		TRBJ2-5*00(190)		759|767|793|0|8||40.0		30|40|68|23|33||50.0												TGCAGTGCCCTTCAGTCTGGGGACCAGTACTTC	36								CSALQSGDQYF		:::::::::0:-6:8:::::23:-10:33:::	TLML_1_	RNA
1765	CLONES_TRBTLML_1__FU13_TCR-JV_cDNA_21_GGAGAACA_merged_170000.txt	2554	4	0.000117223	TGCAGTGCGGACACCTACAATGAGCAGTTCTTC	EEEEEEEEEEEEEEEEEEEEEEEEEEEEEEEEE	TRBV20-1*00(275.5)	TRBD1*00(25)	TRBJ2-1*00(216.5)		759|767|793|0|8||40.0	13|18|36|8|13||25.0	22|42|70|13|33||100.0												TGCAGTGCGGACACCTACAATGAGCAGTTCTTC	36								CSADTYNEQFF		:::::::::0:-6:8:8:-1:-6:13:13:-2:33:::	TLML_1_	RNA
1766	CLONES_TRBTLML_1__FU13_TCR-JV_cDNA_21_GGAGAACA_merged_170000.txt	2555	4	0.000117223	TGCAGCGTTGACGACAGCTATGGCTACACCTTC	EEEEEEEEEEEEEEEEEEEEEEEEEEEEEEEEE	TRBV29-1*00(215)	TRBD1*00(25)	TRBJ1-2*00(220)		700|711|734|0|11||55.0	14|19|36|12|17||25.0	24|40|68|17|33||80.0												TGCAGCGTTGACGACAGCTATGGCTACACCTTC	36								CSVDDSYGYTF		:::::::::0:-3:11:12:-2:-5:17:17:-4:33:::	TLML_1_	RNA
1767	CLONES_TRBTLML_1__FU13_TCR-JV_cDNA_21_GGAGAACA_merged_170000.txt	2556	4	0.000117223	TGCAGCGTTGAAGTAGGCAATGAGCAGTTCTTC	EEEEEEEEEEEEEEEEEEEEEEEEEEEEEEEEE	TRBV29-1*00(365)		TRBJ2-1*00(220)		700|713|734|0|13||65.0		26|42|70|17|33||80.0												TGCAGCGTTGAAGTAGGCAATGAGCAGTTCTTC	36								CSVEVGNEQFF		:::::::::0:-1:13:::::17:-6:33:::	TLML_1_	RNA
1768	CLONES_TRBTLML_1__FU13_TCR-JV_cDNA_21_GGAGAACA_merged_170000.txt	2557	4	0.000117223	TGCAGCGCCCCCCAGGGCGAGACCCAGTACTTC	EEEEEEEEEEEEEEEEEEEEEEEEEEEEEEEEE	TRBV29-1*00(875)	TRBD1*00(25),TRBD2*00(25)	TRBJ2-5*00(215)		700|707|734|0|7||35.0	1|6|36|7|12||25.0;28|33|48|13|18||25.0	25|40|68|18|33||75.0												TGCAGCGCCCCCCAGGGCGAGACCCAGTACTTC	36								CSAPQGETQYF		:::::::::0:-7:7:7:11:-18:12:18:-5:33:::	TLML_1_	RNA
1769	CLONES_TRBTLML_1__FU13_TCR-JV_cDNA_21_GGAGAACA_merged_170000.txt	2566	4	0.000117223	TGTGCCAGCCAGGCCAATGAGCAGTTCTTC	EEEEEEEEEEEEEEEEEEEEEEEEEEEEEE	TRBV28*00(489)		TRBJ2-1*00(173.5)		564|573|601|0|9||45.0		26|42|70|14|30||80.0												TGTGCCAGCCAGGCCAATGAGCAGTTCTTC	36								CASQANEQFF		:::::::::0:-8:9:::::14:-6:30:::	TLML_1_	RNA
1770	CLONES_TRBTLML_1__FU13_TCR-JV_cDNA_21_GGAGAACA_merged_170000.txt	2570	4	0.000117223	TGCGGAAAGTTCGTCAATGAGCAGTTCTTC	EEEEEEEEEEEEEEEEEEEEEEEEEEEEEE	TRBV21-1*00(173.8)		TRBJ2-1*00(220)		544|546|581|0|2||10.0		26|42|70|14|30||80.0												TGCGGAAAGTTCGTCAATGAGCAGTTCTTC	36								CGKFVNEQFF		:::::::::0:-15:2:::::14:-6:30:::	TLML_1_	RNA
1771	CLONES_TRBTLML_1__FU13_TCR-JV_cDNA_21_GGAGAACA_merged_170000.txt	2571	4	0.000117223	TGCAGCGTTGTTTACAATGAGCAGTTCTTC	EEEEEEEEEEEEEEEEEEEEEEEEEEEEEE	TRBV29-1*00(270)		TRBJ2-1*00(230)		700|710|734|0|10||50.0		24|42|70|12|30||90.0												TGCAGCGTTGTTTACAATGAGCAGTTCTTC	36								CSVVYNEQFF		:::::::::0:-4:10:::::12:-4:30:::	TLML_1_	RNA
1772	CLONES_TRBTLML_1__FU13_TCR-JV_cDNA_21_GGAGAACA_merged_170000.txt	2572	4	0.000117223	TGCAGCGTTGAGGAGGCGACCCAGTACTTC	EEEEEEEEEEEEEEEEEEEEEEEEEEEEEE	TRBV29-1*00(608.5)	TRBD2*00(25)	TRBJ2-5*00(184.8)		700|711|734|0|11||55.0	26|31|48|11|16||25.0	27|40|68|17|30||65.0												TGCAGCGTTGAGGAGGCGACCCAGTACTTC	36								CSVEEATQYF		:::::::::0:-3:11:11:-10:-1:16:17:-7:30:::	TLML_1_	RNA
1773	CLONES_TRBTLML_1__FU13_TCR-JV_cDNA_21_GGAGAACA_merged_170000.txt	2573	4	0.000117223	TGCAGTGCTCGGAGGAAGACCAGTACTTC	EEEEEEEEEEEEEEEEEEEEEEEEEEEEE	TRBV20-1*00(305)	TRBD2*00(25)	TRBJ2-5*00(190)		759|768|793|0|9||45.0	26|31|48|10|15||25.0	30|40|68|19|29||50.0												TGCAGTGCTCGGAGGAAGACCAGTACTTC	36								CSARR_DQYF		:::::::::0:-5:9:10:-10:-1:15:19:-10:29:::	TLML_1_	RNA
1774	CLONES_TRBTLML_1__FU13_TCR-JV_cDNA_21_GGAGAACA_merged_170000.txt	2574	4	0.000117223	TGTGCCAGCGGATATGAGCAGTTCTTC	EEEEEEEEEEEEEEEEEEEEEEEEEEE	TRBV2*00(550)		TRBJ2-1*00(210)		518|527|555|0|9||45.0		28|42|70|13|27||70.0												TGTGCCAGCGGATATGAGCAGTTCTTC	36								CASGYEQFF		:::::::::0:-8:9:::::13:-8:27:::	TLML_1_	RNA
1775	CLONES_TRBTLML_1__FU13_TCR-JV_cDNA_21_GGAGAACA_merged_170000.txt	2580	3	8.79172e-05	TGTGCCAGCAGTGAAGAGAAGCCGATATCGAGGACTAGCGGGAGGGCGGTTAAGGATTCCGGGGAGCTGTTTTTT	EEEEEEEEEEEEEEEEEEEEEEEEEEEEEEEEEEEEEEEEEEEEEEEEEEEEEEEEEEEEEEEEEEEEEEEEEEE	TRBV2*00(260)	TRBD2*00(80)	TRBJ2-2*00(219.7)		518|534|555|0|16||80.0	17|33|48|31|47||80.0	26|43|71|58|75||85.0												TGTGCCAGCAGTGAAGAGAAGCCGATATCGAGGACTAGCGGGAGGGCGGTTAAGGATTCCGGGGAGCTGTTTTTT	36								CASSEEKPISRTSGRAVKDSGELFF		:::::::::0:-1:16:31:-1:1:47:58:-6:75:::	TLML_1_	RNA
1776	CLONES_TRBTLML_1__FU13_TCR-JV_cDNA_21_GGAGAACA_merged_170000.txt	2583	3	8.79172e-05	TGTGCCAGCAGCGTAGACGGCAGGGGGTACGGAGACCCCATCTACAAGAGGACACAGATACGCAGTATTTT	EEEEEEEEEEEEEEEEEEEEEEEEEEEEEEEEEEEEEEEEEEEEEEEEEEEEEEEEEEEEEEEEEEEEEEE	TRBV9*00(110)	TRBD1*00(35)	TRBJ2-3*00(235)		559|575|595|0|16||80.0	16|23|36|20|27||35.0	22|41|69|52|71||95.0												TGTGCCAGCAGCGTAGACGGCAGGGGGTACGGAGACCCCATCTACAAGAGGACACAGATACGCAGTATTTT	36								CASSVDGRGYGD_HLQEDTDTQYF		:::::::::0:0:16:20:-4:-1:27:52:-2:71:::	TLML_1_	RNA
1777	CLONES_TRBTLML_1__FU13_TCR-JV_cDNA_21_GGAGAACA_merged_170000.txt	2586	3	8.79172e-05	TGTGCCAGCAGTTATTCAGGGACAGGACCCAAACTAGCGGGAGTAGGAAGCTACGAGCAGTACTTC	EEEEEEEEEEEEEEEEEEEEEEEEEEEEEEEEEEEEEEEEEEEEEEEEEEEEEEEEEEEEEEEEEE	TRBV6-5*00(430),TRBV6-6*00(382)	TRBD2*00(55)	TRBJ2-7*00(220)		519|533|556|0|14||70.0;516|530|553|0|14||70.0	19|30|48|32|43||55.0	23|39|67|50|66||80.0												TGTGCCAGCAGTTATTCAGGGACAGGACCCAAACTAGCGGGAGTAGGAAGCTACGAGCAGTACTTC	36								CASSYSGTGPKLAGVGSYEQYF		:::::::::0:-3:14:32:-3:-2:43:50:-3:66:::	TLML_1_	RNA
1778	CLONES_TRBTLML_1__FU13_TCR-JV_cDNA_21_GGAGAACA_merged_170000.txt	2587	3	8.79172e-05	TGTGCCAGCAGCTTAGATAAAGTTTTTGTGGGGTATTCGTAAAACCGAACACTGAAGCTTTCTTT	EEEEEEEEEEEEEEEEEEEEEEEEEEEEEEEEEEEEEEEEEEEEEEEEEEEEEEEEEEEEEEEEE	TRBV11-2*00(150),TRBV11-3*00(150),TRBV7-2*00(140),TRBV7-8*00(140),TRBV7-3*00(135)		TRBJ1-1*00(235)		522|540|559|0|18||90.0;521|539|558|0|18||90.0;580|596|617|0|16||80.0;567|583|604|0|16||80.0;540|555|577|0|15||75.0		21|40|68|46|65||95.0												TGTGCCAGCAGCTTAGATAAAGTTTTTGTGGGGTATTCGTAAAACCGAACACTGAAGCTTTCTTT	36								CASSLDKVFVG_FVKPNTEAFF		:::::::::0:1:18:::::46:-1:65:::	TLML_1_	RNA
1779	CLONES_TRBTLML_1__FU13_TCR-JV_cDNA_21_GGAGAACA_merged_170000.txt	2590	3	8.79172e-05	TGTGCCAGCAGTTTAAGGGGGCCTAGCGGGAGCTCCGTCTACGGCACAGATACGCAGTATTTT	EEEEEEEEEEEEEEEEEEEEEEEEEEEEEEEEEEEEEEEEEEEEEEEEEEEEEEEEEEEEEEE	TRBV27*00(248.3)	TRBD2*00(54)	TRBJ2-3*00(240)		556|571|593|0|15||75.0	16|30|48|18|32|SA19C|54.0	21|41|69|43|63||100.0												TGTGCCAGCAGTTTAAGGGGGCCTAGCGGGAGCTCCGTCTACGGCACAGATACGCAGTATTTT	36								CASSLRGPSGSSVYGTDTQYF		:::::::::0:-2:15:18:0:-2:32:43:-1:63:::	TLML_1_	RNA
1780	CLONES_TRBTLML_1__FU13_TCR-JV_cDNA_21_GGAGAACA_merged_170000.txt	2592	3	8.79172e-05	TGCGCCAGCAGTCCCCCCCTAATAGCGGGAGGCCCAGAGCTCCTACAATGAGCAGTTCTTC	EEEEEEEEEEEEEEEEEEEEEEEEEEEEEEEEEEEEEEEEEEEEEEEEEEEEEEEEEEEEE	TRBV23-1*00(165)	TRBD2*00(50)	TRBJ2-1*00(265)		580|593|617|0|13||65.0	21|31|48|22|32||50.0	17|42|70|36|61||125.0												TGCGCCAGCAGTCCCCCCCTAATAGCGGGAGGCCCAGAGCTCCTACAATGAGCAGTTCTTC	36								CASSPPLIAG_AQSSYNEQFF		:::::::::0:-4:13:22:-5:-1:32:36:3:61:::	TLML_1_	RNA
1781	CLONES_TRBTLML_1__FU13_TCR-JV_cDNA_21_GGAGAACA_merged_170000.txt	2595	3	8.79172e-05	TGTGCCACCAGTGACCAGGATCCGGGAGGGCGGGAGCCAGACCCCTACGTGCAGTACTTC	EEEEEEEEEEEEEEEEEEEEEEEEEEEEEEEEEEEEEEEEEEEEEEEEEEEEEEEEEEEE	TRBV24-1*00(265)	TRBD2*00(45)	TRBJ2-7*00(209)		559|573|597|0|14||70.0	24|33|48|22|31||45.0	22|39|67|43|60|SA28T|69.0												TGTGCCACCAGTGACCAGGATCCGGGAGGGCGGGAGCCAGACCCCTACGTGCAGTACTTC	36								CATSDQDPGGREPDPYVQYF		:::::::::0:-4:14:22:-8:1:31:43:-2:60:::	TLML_1_	RNA
1782	CLONES_TRBTLML_1__FU13_TCR-JV_cDNA_21_GGAGAACA_merged_170000.txt	2596	3	8.79172e-05	TGTGCCAGCATCAATCAGCTCCTAGCGGGAGGGATCTCTGGGGCCAACGTCCTGACTTTC	EEEEEEEEEEEEEEEEEEEEEEEEEEEEEEEEEEEEEEEEEEEEEEEEEEEEEEEEEEEE	TRBV5-6*00(505),TRBV5-5*00(457)	TRBD2*00(60)	TRBJ2-6*00(265)		550|560|586|0|10||50.0;549|559|585|0|10||50.0	20|32|48|21|33||60.0	20|45|73|35|60||125.0												TGTGCCAGCATCAATCAGCTCCTAGCGGGAGGGATCTCTGGGGCCAACGTCCTGACTTTC	36								CASINQLLAGGISGANVLTF		:::::::::0:-6:10:21:-4:0:33:35:0:60:::	TLML_1_	RNA
1783	CLONES_TRBTLML_1__FU13_TCR-JV_cDNA_21_GGAGAACA_merged_170000.txt	2597	3	8.79172e-05	TGTGCCAGCAGTTTCTTACCCACGTATTCGGCGGGAGACTCCCCCAATGAGCAGTTCTTC	EEEEEEEEEEEEEEEEEEEEEEEEEEEEEEEEEEEEEEEEEEEEEEEEEEEEEEEEEEEE	TRBV6-5*00(249.3)	TRBD2*00(35)	TRBJ2-1*00(214.7)		519|532|556|0|13||65.0	23|30|48|30|37||35.0	26|42|70|44|60||80.0												TGTGCCAGCAGTTTCTTACCCACGTATTCGGCGGGAGACTCCCCCAATGAGCAGTTCTTC	36								CASSFLPTYSAGDSPNEQFF		:::::::::0:-4:13:30:-7:-2:37:44:-6:60:::	TLML_1_	RNA
1784	CLONES_TRBTLML_1__FU13_TCR-JV_cDNA_21_GGAGAACA_merged_170000.txt	2598	3	8.79172e-05	TGTGCCAGCAGTTTCGCTACATATCCCCTCTTCAGGGTCGTGAACACTGAAGCTTTCTTT	EEEEEEEEEEEEEEEEEEEEEEEEEEEEEEEEEEEEEEEEEEEEEEEEEEEEEEEEEEEE	TRBV13*00(665)	TRBD1*00(25),TRBD2*00(25)	TRBJ1-1*00(147)		567|578|604|0|11||55.0	2|7|36|24|29||25.0;6|11|48|14|19||25.0	8|40|68|29|60|ST14GDT17SA19G|102.0												TGTGCCAGCAGTTTCGCTACATATCCCCTCTTCAGGGTCGTGAACACTGAAGCTTTCTTT	36								CASSFATYPLFRVVNTEAFF		:::::::::0:-6:11:24:10:-17:29:29:12:60:::	TLML_1_	RNA
1785	CLONES_TRBTLML_1__FU13_TCR-JV_cDNA_21_GGAGAACA_merged_170000.txt	2599	3	8.79172e-05	TGTGCCAGCAGTCCCCGTGTGACTAGCGGGCGGGGAAAGAACACCGGGGAGCTGTTTTTT	EEEEEEEEEEEEEEEEEEEEEEEEEEEEEEEEEEEEEEEEEEEEEEEEEEEEEEEEEEEE	TRBV27*00(249)	TRBD2*00(54)	TRBJ2-2*00(190)		556|568|593|0|12||60.0	18|32|48|20|34|SA28C|54.0	21|43|71|38|60||110.0												TGTGCCAGCAGTCCCCGTGTGACTAGCGGGCGGGGAAAGAACACCGGGGAGCTGTTTTTT	36								CASSPRVTSGRGKNTGELFF		:::::::::0:-5:12:20:-2:0:34:38:-1:60:::	TLML_1_	RNA
1786	CLONES_TRBTLML_1__FU13_TCR-JV_cDNA_21_GGAGAACA_merged_170000.txt	2600	3	8.79172e-05	TGTGCCAGCAGTGAAGTAAGGTTGGGACAGTATCCCTTCAGCTCCTACGAGCAGTACTTC	EEEEEEEEEEEEEEEEEEEEEEEEEEEEEEEEEEEEEEEEEEEEEEEEEEEEEEEEEEEE	TRBV6-1*00(750)	TRBD1*00(35)	TRBJ2-7*00(225)		516|532|553|0|16||80.0	12|19|36|23|30||35.0	18|39|67|39|60||105.0												TGTGCCAGCAGTGAAGTAAGGTTGGGACAGTATCCCTTCAGCTCCTACGAGCAGTACTTC	36								CASSEVRLGQYPFSSYEQYF		:::::::::0:-1:16:23:0:-5:30:39:2:60:::	TLML_1_	RNA
1787	CLONES_TRBTLML_1__FU13_TCR-JV_cDNA_21_GGAGAACA_merged_170000.txt	2601	3	8.79172e-05	TGTGCCAGCAGCTTTCGGACTAGCGGGAGGGCCGTTGGCCTGAAAGAGACCCAGTACTTC	EEEEEEEEEEEEEEEEEEEEEEEEEEEEEEEEEEEEEEEEEEEEEEEEEEEEEEEEEEEE	TRBV11-2*00(430)	TRBD2*00(85)	TRBJ2-5*00(200.3)		522|536|559|0|14||70.0	17|34|48|16|33||85.0	23|40|68|43|60||85.0												TGTGCCAGCAGCTTTCGGACTAGCGGGAGGGCCGTTGGCCTGAAAGAGACCCAGTACTTC	36								CASSFRTSGRAVGLKETQYF		:::::::::0:-3:14:16:-1:2:33:43:-3:60:::	TLML_1_	RNA
1788	CLONES_TRBTLML_1__FU13_TCR-JV_cDNA_21_GGAGAACA_merged_170000.txt	2602	3	8.79172e-05	TGTGCCAGCAGCAATCGACTAGCGGGTTACCAGACTGGTGGGGCCAACGTCCTGACTTTC	EEEEEEEEEEEEEEEEEEEEEEEEEEEEEEEEEEEEEEEEEEEEEEEEEEEEEEEEEEEE	TRBV5-5*00(284.7),TRBV5-6*00(268.7),TRBV5-7*00(252.7)	TRBD2*00(50)	TRBJ2-6*00(250)		549|561|585|0|12||60.0;550|562|586|0|12||60.0;551|563|587|0|12||60.0	18|28|48|16|26||50.0	23|45|73|38|60||110.0												TGTGCCAGCAGCAATCGACTAGCGGGTTACCAGACTGGTGGGGCCAACGTCCTGACTTTC	36								CASSNRLAGYQTGGANVLTF		:::::::::0:-4:12:16:-2:-4:26:38:-3:60:::	TLML_1_	RNA
1789	CLONES_TRBTLML_1__FU13_TCR-JV_cDNA_21_GGAGAACA_merged_170000.txt	2603	3	8.79172e-05	TGCGCCAGCAGCTTGATATGGTCGGGACAGGGGGCCTCTGGGGCCAACGTCCTGACTTTC	EEEEEEEEEEEEEEEEEEEEEEEEEEEEEEEEEEEEEEEEEEEEEEEEEEEEEEEEEEEE	TRBV5-1*00(430)	TRBD1*00(65)	TRBJ2-6*00(265)		554|569|590|0|15||75.0	11|24|36|22|35||65.0	20|45|73|35|60||125.0												TGCGCCAGCAGCTTGATATGGTCGGGACAGGGGGCCTCTGGGGCCAACGTCCTGACTTTC	36								CASSLIWSGQGASGANVLTF		:::::::::0:-1:15:22:1:0:35:35:0:60:::	TLML_1_	RNA
1790	CLONES_TRBTLML_1__FU13_TCR-JV_cDNA_21_GGAGAACA_merged_170000.txt	2604	3	8.79172e-05	TGCGCCAGCAGCCAAGATGTTTGGACTAGCGGGACCCGAAGCACAGATACGCAGTATTTT	EEEEEEEEEEEEEEEEEEEEEEEEEEEEEEEEEEEEEEEEEEEEEEEEEEEEEEEAAAAA	TRBV4-1*00(935)	TRBD2*00(60)	TRBJ2-3*00(105)		537|555|574|0|18||90.0	17|29|48|22|34||60.0	20|41|69|39|60||105.0												TGCGCCAGCAGCCAAGATGTTTGGACTAGCGGGACCCGAAGCACAGATACGCAGTATTTT	32								CASSQDVWTSGTRSTDTQYF		:::::::::0:1:18:22:-1:-3:34:39:0:60:::	TLML_1_	RNA
1791	CLONES_TRBTLML_1__FU13_TCR-JV_cDNA_21_GGAGAACA_merged_170000.txt	2605	3	8.79172e-05	TGCAGCGTTGATGGGTTAAAAGGCCGAGGACCCGTTCCCACTTACAATGAGCAGTTCTTC	EEEEEEEEEEEEEEEEEEEEEEEEEEEEEEEEEEEEEEEEEEEEEEEEEEEEEEEEEEEE	TRBV29-1*00(260)		TRBJ2-1*00(230)		700|711|734|0|11||55.0		24|42|70|42|60||90.0												TGCAGCGTTGATGGGTTAAAAGGCCGAGGACCCGTTCCCACTTACAATGAGCAGTTCTTC	36								CSVDGLKGRGPVPTYNEQFF		:::::::::0:-3:11:::::42:-4:60:::	TLML_1_	RNA
1792	CLONES_TRBTLML_1__FU13_TCR-JV_cDNA_21_GGAGAACA_merged_170000.txt	2606	3	8.79172e-05	TGCGCCAGCAGCCAAGAAGATAGACAGGGATAACCCCCTCCTCTACGAGCAGTACTTC	EEEEEEEEEEEEEEEEEEEEEEEEEEEEEEEEEEEEEEEEEEEEEEEEEEEEEEEEEE	TRBV4-1*00(490)	TRBD1*00(35),TRBD2*00(30)	TRBJ2-7*00(145)		537|554|574|0|17||85.0	14|21|36|22|29||35.0;0|6|48|35|41||30.0	23|39|67|42|58||80.0												TGCGCCAGCAGCCAAGAAGATAGACAGGGATAACCCCCTCCTCTACGAGCAGTACTTC	36								CASSQEDRQG_NPLLYEQYF		:::::::::0:0:17:22:-2:-3:29:42:-3:58:::	TLML_1_	RNA
1793	CLONES_TRBTLML_1__FU13_TCR-JV_cDNA_21_GGAGAACA_merged_170000.txt	2609	3	8.79172e-05	TGTGCCAGTAGAGATGGGCGGGGACTAGCGCTTAGGGGGGACAATGAGCAGTTCTTC	EEEEEEEEEEEEEEEEEEEEEAEEEEEEEEEEEEEEEEEEEEEEEEEEEAAAAA???	TRBV19*00(690)	TRBD2*00(50)	TRBJ2-1*00(70)		559|570|596|0|11||55.0	16|26|48|20|30||50.0	25|42|70|40|57||85.0												TGTGCCAGTAGAGATGGGCGGGGACTAGCGCTTAGGGGGGACAATGAGCAGTTCTTC	30								CASRDGRGLALRGDNEQFF		:::::::::0:-6:11:20:0:-6:30:40:-5:57:::	TLML_1_	RNA
1794	CLONES_TRBTLML_1__FU13_TCR-JV_cDNA_21_GGAGAACA_merged_170000.txt	2610	3	8.79172e-05	TGTGCCAGCAGTTACCCCAGTATTTTTTTAGCGGGAGAGTACAATGAGCAGTTCTTC	EEEEEEEEEEEEEEEEEEEEEEEEEEEEEEEEEEEEEEEEEEEEEEEEEEEEEEEEE	TRBV6-2*00(513),TRBV6-3*00(513)	TRBD2*00(45)	TRBJ2-1*00(230)		516|538|553|0|22|ST531CSG533C|78.0;516|538|553|0|22|ST531CSG533C|78.0	21|30|48|28|37||45.0	24|42|70|39|57||90.0												TGTGCCAGCAGTTACCCCAGTATTTTTTTAGCGGGAGAGTACAATGAGCAGTTCTTC	36								CASSYPSIFLAGEYNEQFF		:::::::::0:5:22:28:-5:-2:37:39:-4:57:::	TLML_1_	RNA
1795	CLONES_TRBTLML_1__FU13_TCR-JV_cDNA_21_GGAGAACA_merged_170000.txt	2611	3	8.79172e-05	TGTGCCAGCAGTCCCCCCGGGACATCACCCTGGGCCTTTAATGAAAAACTGTTTTTT	EEEEEEEEEEEEEEEEEEEEEEEEEEEEEEEEEEEEEEEEEEEEEEEEEEEEEEEEE	TRBV28*00(194.7)	TRBD1*00(45),TRBD2*00(40)	TRBJ1-4*00(235)		564|576|601|0|12||60.0	9|18|36|15|24||45.0;13|21|48|15|23||40.0	24|43|71|38|57||95.0												TGTGCCAGCAGTCCCCCCGGGACATCACCCTGGGCCTTTAATGAAAAACTGTTTTTT	36								CASSPPGTSPWAFNEKLFF		:::::::::0:-5:12:15:3:-6:24:38:-4:57:::	TLML_1_	RNA
1796	CLONES_TRBTLML_1__FU13_TCR-JV_cDNA_21_GGAGAACA_merged_170000.txt	2612	3	8.79172e-05	TGTGCCAGCAGTCCCGGGCTAGTGGCCCTCTTAAGCTCCTACAATGAGCAGTTCTTC	EEEEEEEEEEEEEEEEEEEEEEEEEEEEEEEEEEEEEEEEEEEEEEEEEAAAAA???	TRBV12-3*00(710),TRBV12-4*00(710)	TRBD2*00(35),TRBD1*00(30)	TRBJ2-1*00(105)		530|542|567|0|12||60.0;530|542|567|0|12||60.0	30|37|48|23|30||35.0;9|15|36|12|18||30.0	18|42|70|33|57||120.0												TGTGCCAGCAGTCCCGGGCTAGTGGCCCTCTTAAGCTCCTACAATGAGCAGTTCTTC	30								CASSPGLVALLSSYNEQFF		:::::::::0:-5:12:23:-14:5:30:33:2:57:::	TLML_1_	RNA
1797	CLONES_TRBTLML_1__FU13_TCR-JV_cDNA_21_GGAGAACA_merged_170000.txt	2613	3	8.79172e-05	TGTGCCAGCAGTCCCGGGACAGGGGCAGTCGAGACGTGGGACACTGAAGCTTTCTTT	EEEEEEEEEEEEEEEEEEEEEEEEEEEEAEEEEEEEEEEEEEEEEEEEEEEEEEEEE	TRBV27*00(870)	TRBD1*00(65)	TRBJ1-1*00(225)		556|568|593|0|12||60.0	9|22|36|12|25||65.0	23|40|68|40|57||85.0												TGTGCCAGCAGTCCCGGGACAGGGGCAGTCGAGACGTGGGACACTGAAGCTTTCTTT	32								CASSPGTGAVETWDTEAFF		:::::::::0:-5:12:12:3:-2:25:40:-3:57:::	TLML_1_	RNA
1798	CLONES_TRBTLML_1__FU13_TCR-JV_cDNA_21_GGAGAACA_merged_170000.txt	2614	3	8.79172e-05	TGTGCCAGCAGCTTAGTGGGTCCCGGACTAGCGTCCCGCACAGATACGCAGTATTTT	EEEEEEEEEEEEEEEEEEEEEEEEEEEEEEEEEEEEEEEEEEEEEEEEEEEEEEEEE	TRBV7-2*00(942.3)	TRBD2*00(49)	TRBJ2-3*00(146.7)		580|596|617|0|16||80.0	11|26|48|19|33|DG16|49.0	21|41|69|37|57||100.0												TGTGCCAGCAGCTTAGTGGGTCCCGGACTAGCGTCCCGCACAGATACGCAGTATTTT	36								CASSLVGPGLASRTDTQYF		:::::::::0:-1:16:19:5:-6:33:37:-1:57:::	TLML_1_	RNA
1799	CLONES_TRBTLML_1__FU13_TCR-JV_cDNA_21_GGAGAACA_merged_170000.txt	2615	3	8.79172e-05	TGTGCCAGCAGCTTAGGGGTTGGGACTAGCGGAGATAGCACAGATACGCAGTATTTT	EEEEEEEEEEEEEEEEEEEEEEEEEEEEEEEEEEEEEEEEEEEEEEEEEEEEEEEEE	TRBV11-3*00(110),TRBV7-2*00(110),TRBV7-9*00(110)	TRBD2*00(55)	TRBJ2-3*00(250)		521|537|558|0|16||80.0;580|596|617|0|16||80.0;556|572|593|0|16||80.0	16|27|48|21|32||55.0	19|41|69|35|57||110.0												TGTGCCAGCAGCTTAGGGGTTGGGACTAGCGGAGATAGCACAGATACGCAGTATTTT	36								CASSLGVGTSGDSTDTQYF		:::::::::0:-1:16:21:0:-5:32:35:1:57:::	TLML_1_	RNA
1800	CLONES_TRBTLML_1__FU13_TCR-JV_cDNA_21_GGAGAACA_merged_170000.txt	2616	3	8.79172e-05	TGTGCCAGCAGCTTAAGAAGCGGGACTAGCGGGATAGCCAAAAACATTCAGTACTTC	EEEEEEEEEEEEEEEEEEEEEEEEEEEEEEEEEEEEEEEEEEEEEEEEEEEEEEEEE	TRBV7-3*00(130),TRBV11-2*00(125),TRBV11-3*00(125)	TRBD2*00(70)	TRBJ2-4*00(255)		540|556|577|0|16||80.0;522|537|559|0|15||75.0;521|536|558|0|15||75.0	15|29|48|20|34||70.0	19|42|70|34|57||115.0												TGTGCCAGCAGCTTAAGAAGCGGGACTAGCGGGATAGCCAAAAACATTCAGTACTTC	36								CASSLRSGTSGIAKNIQYF		:::::::::0:-1:16:20:1:-3:34:34:1:57:::	TLML_1_	RNA
1801	CLONES_TRBTLML_1__FU13_TCR-JV_cDNA_21_GGAGAACA_merged_170000.txt	2617	3	8.79172e-05	TGTGCCAGCAGCTCTCCTCGGGACAGGTCTAAGGAGGCTAACTATGGCTACACCTTC	EEEEEEEEEEEEEEEEEEEEEEEEEEEEEEEEEEEEEEEEEEEEEEEEEEEEEEEEE	TRBV7-9*00(285)	TRBD1*00(45)	TRBJ1-2*00(245)		556|569|593|0|13||65.0	11|20|36|18|27||45.0	19|40|68|36|57||105.0												TGTGCCAGCAGCTCTCCTCGGGACAGGTCTAAGGAGGCTAACTATGGCTACACCTTC	36								CASSSPRDRSKEANYGYTF		:::::::::0:-4:13:18:1:-4:27:36:1:57:::	TLML_1_	RNA
1802	CLONES_TRBTLML_1__FU13_TCR-JV_cDNA_21_GGAGAACA_merged_170000.txt	2618	3	8.79172e-05	TGTGCCAGCAGCCCGAGACCCTTAGCGGGAGGGCCAAAAGCAGATACGCAGTATTTT	EEEEEEEEEEEEEEEEEEEEEEEEEEEEEEEEEEEEEEEEEEEEEEEEEEEEEEEEE	TRBV3-1*00(460),TRBV3-2*00(412)	TRBD2*00(65)	TRBJ2-3*00(160)		543|556|580|0|13||65.0;543|556|580|0|13||65.0	21|34|48|22|35||65.0	24|41|69|40|57||85.0												TGTGCCAGCAGCCCGAGACCCTTAGCGGGAGGGCCAAAAGCAGATACGCAGTATTTT	36								CASSPRPLAGGPKADTQYF		:::::::::0:-4:13:22:-5:2:35:40:-4:57:::	TLML_1_	RNA
1803	CLONES_TRBTLML_1__FU13_TCR-JV_cDNA_21_GGAGAACA_merged_170000.txt	2619	3	8.79172e-05	TGTGCCAGCAGCCAAGTTCTCTCGGTGGCGGGAGGCTCGGACAATGAGCAGTTCTTC	EEEEEEEEEEEEEEEEEEEEEEEEEEEEEEEEEEEEEEEEEEEEEEEEEEEEEEEEE	TRBV3-1*00(304),TRBV3-2*00(304)	TRBD2*00(40)	TRBJ2-1*00(225)		543|563|580|0|20|SA559T|84.0;543|563|580|0|20|SA559T|84.0	23|31|48|27|35||40.0	25|42|70|40|57||85.0												TGTGCCAGCAGCCAAGTTCTCTCGGTGGCGGGAGGCTCGGACAATGAGCAGTTCTTC	36								CASSQVLSVAGGSDNEQFF		:::::::::0:3:20:27:-7:-1:35:40:-5:57:::	TLML_1_	RNA
1804	CLONES_TRBTLML_1__FU13_TCR-JV_cDNA_21_GGAGAACA_merged_170000.txt	2620	3	8.79172e-05	TGTGCCAGCAGCCAAGACCCTTTAGTTGGAGCGGGAGGTGAAGATACGCAGTATTTT	EEEEEEEEEEEEEEEEEEEEEEEEEEEEEEEEEEEEEEEEEEEEEEEEEEEEEEEEE	TRBV4-2*00(155)	TRBD2*00(45)	TRBJ2-3*00(220)		537|554|574|0|17||85.0	22|31|48|29|38||45.0	25|41|69|41|57||80.0												TGTGCCAGCAGCCAAGACCCTTTAGTTGGAGCGGGAGGTGAAGATACGCAGTATTTT	36								CASSQDPLVGAGGEDTQYF		:::::::::0:0:17:29:-6:-1:38:41:-5:57:::	TLML_1_	RNA
1805	CLONES_TRBTLML_1__FU13_TCR-JV_cDNA_21_GGAGAACA_merged_170000.txt	2621	3	8.79172e-05	TGTGCCAGCAGCATGGGACTAGCGGGGAGCCTCACCTCGAGCTACGAGCAGTACTTC	EEEEEEEEEEEEEEEEEEEEEEEEEEEEEEEEEEEEEEEEEEEEEEEEEEEEEEEEE	TRBV11-2*00(410),TRBV11-3*00(378),TRBV11-1*00(362)	TRBD2*00(60)	TRBJ2-7*00(220)		522|534|559|0|12||60.0;521|533|558|0|12||60.0;531|543|568|0|12||60.0	16|28|48|14|26||60.0	23|39|67|41|57||80.0												TGTGCCAGCAGCATGGGACTAGCGGGGAGCCTCACCTCGAGCTACGAGCAGTACTTC	36								CASSMGLAGSLTSSYEQYF		:::::::::0:-5:12:14:0:-4:26:41:-3:57:::	TLML_1_	RNA
1806	CLONES_TRBTLML_1__FU13_TCR-JV_cDNA_21_GGAGAACA_merged_170000.txt	2622	3	8.79172e-05	TGTGCCAGCAGAGCTTCACCGGGACAGGGACCCGGAGGTTACTATGGCTACACCTTC	EEEEEEEEEEEEEEEEEEEEEEEEEEEEEEEEEEEEEEEEEEEEEEEEEEEEEEEEE	TRBV28*00(191)	TRBD1*00(55)	TRBJ1-2*00(161)		564|575|601|0|11||55.0	10|21|36|18|29||55.0	23|40|68|40|57||85.0												TGTGCCAGCAGAGCTTCACCGGGACAGGGACCCGGAGGTTACTATGGCTACACCTTC	36								CASRASPGQGPGGYYGYTF		:::::::::0:-6:11:18:2:-3:29:40:-3:57:::	TLML_1_	RNA
1807	CLONES_TRBTLML_1__FU13_TCR-JV_cDNA_21_GGAGAACA_merged_170000.txt	2623	3	8.79172e-05	TGCGCCAGCAGTCACATCGGCAGGGGCGGGTACGGGAGTAACAATGAGCAGTTCTTC	EEEEEEEEEEEEEEEEEEEEEEEEEEEEEEEEEEEEEEEEEEEEEEEEEEEEEEEEE	TRBV23-1*00(265)	TRBD1*00(30),TRBD2*00(30)	TRBJ2-1*00(225)		580|594|617|0|14||70.0	16|22|36|20|26||30.0;24|30|48|32|38||30.0	25|42|70|40|57||85.0												TGCGCCAGCAGTCACATCGGCAGGGGCGGGTACGGGAGTAACAATGAGCAGTTCTTC	36								CASSHIGRGGYGSNNEQFF		:::::::::0:-3:14:20:-4:-2:26:40:-5:57:::	TLML_1_	RNA
1808	CLONES_TRBTLML_1__FU13_TCR-JV_cDNA_21_GGAGAACA_merged_170000.txt	2624	3	8.79172e-05	TGCGCCAGCAGTGATTCACCGGGACTAGCGGGAGTGGGGACAGATACGCAGTATTTT	EEEEEEEEEEEEEEEEEEEEEEEEEEEEEEEEEEEEEEEEEEEEEEEEEEEEEEEEE	TRBV10-2*00(460)	TRBD2*00(80)	TRBJ2-3*00(230)		533|547|570|0|14||70.0	14|30|48|18|34||80.0	23|41|69|39|57||90.0												TGCGCCAGCAGTGATTCACCGGGACTAGCGGGAGTGGGGACAGATACGCAGTATTTT	36								CASSDSPGLAGVGTDTQYF		:::::::::0:-3:14:18:2:-2:34:39:-3:57:::	TLML_1_	RNA
1809	CLONES_TRBTLML_1__FU13_TCR-JV_cDNA_21_GGAGAACA_merged_170000.txt	2625	3	8.79172e-05	TGCGCCAGCAGTGAGCCTCTTCCGGGACTAGCGGGAGCAACCTACGAGCAGTACTTC	EEEEEEEEEEEEEEEEEEEEEEEEEEEEEEEEEEEEEEEEEEEEEEEEEEEEEEEEE	TRBV10-1*00(540)	TRBD2*00(80)	TRBJ2-7*00(225)		533|548|570|0|15||75.0	14|30|48|21|37||80.0	22|39|67|40|57||85.0												TGCGCCAGCAGTGAGCCTCTTCCGGGACTAGCGGGAGCAACCTACGAGCAGTACTTC	36								CASSEPLPGLAGATYEQYF		:::::::::0:-2:15:21:2:-2:37:40:-2:57:::	TLML_1_	RNA
1810	CLONES_TRBTLML_1__FU13_TCR-JV_cDNA_21_GGAGAACA_merged_170000.txt	2626	3	8.79172e-05	TGCGCCAGCAGCTTGCCTCGGACAGGAGAAGATGCAACTAATGAAAAACTGTTTTTT	EEEEEEEEEEEEEEEEEEEEEEEEEEEEEEEEEEEEEEEEEEEEEEEEEEEEEEEEE	TRBV5-1*00(995)	TRBD1*00(35)	TRBJ1-4*00(200)		554|569|590|0|15||75.0	13|20|36|19|26||35.0	18|43|71|32|57||125.0												TGCGCCAGCAGCTTGCCTCGGACAGGAGAAGATGCAACTAATGAAAAACTGTTTTTT	36								CASSLPRTGEDATNEKLFF		:::::::::0:-1:15:19:-1:-4:26:32:2:57:::	TLML_1_	RNA
1811	CLONES_TRBTLML_1__FU13_TCR-JV_cDNA_21_GGAGAACA_merged_170000.txt	2627	3	8.79172e-05	TGCGCCAGCAGCCCCCAAGGATTCTGGGAAGGGGGATCCTCCTACGAGCAGTACTTC	EEEEEEEEEEEEEEEEEEEEEEEEEEEEEEEEEEEEEEEEEEEEEEEEEEEEEEEEE	TRBV5-1*00(335)	TRBD1*00(30)	TRBJ2-7*00(219)		554|566|590|0|12||60.0	17|23|36|29|35||30.0	20|39|67|38|57||95.0												TGCGCCAGCAGCCCCCAAGGATTCTGGGAAGGGGGATCCTCCTACGAGCAGTACTTC	36								CASSPQGFWEGGSSYEQYF		:::::::::0:-4:12:29:-5:-1:35:38:0:57:::	TLML_1_	RNA
1812	CLONES_TRBTLML_1__FU13_TCR-JV_cDNA_21_GGAGAACA_merged_170000.txt	2628	3	8.79172e-05	TGCGCCAGCAGCCAAGATTCGACTAGCGGAGAACTAGCCAAAAACATTCAGTACTTC	EEEEEEEEEEEEEEEEEEEEEEEEEEEEEEEEEEEEEEEEEEEEEEEEEEEEEEEEE	TRBV4-1*00(506.7)	TRBD2*00(45)	TRBJ2-4*00(260)		537|555|574|0|18||90.0	18|27|48|20|29||45.0	18|42|70|33|57||120.0												TGCGCCAGCAGCCAAGATTCGACTAGCGGAGAACTAGCCAAAAACATTCAGTACTTC	36								CASSQDSTSGELAKNIQYF		:::::::::0:1:18:20:-2:-5:29:33:2:57:::	TLML_1_	RNA
1813	CLONES_TRBTLML_1__FU13_TCR-JV_cDNA_21_GGAGAACA_merged_170000.txt	2629	3	8.79172e-05	TGCGCCAGCAGCCAAGACCGGACCCTAGGGAGCTCTGGGGCCAACGTCCTGACTTTC	EEEEEEEEEEEEEEEEEEEEEEEEEEEEEEEEEEEEEEEEEEEEEEEEEEEEEEEEE	TRBV4-1*00(515)		TRBJ2-6*00(280)		537|554|574|0|17||85.0		17|45|73|29|57||140.0												TGCGCCAGCAGCCAAGACCGGACCCTAGGGAGCTCTGGGGCCAACGTCCTGACTTTC	36								CASSQDRTLGSSGANVLTF		:::::::::0:0:17:::::29:3:57:::	TLML_1_	RNA
1814	CLONES_TRBTLML_1__FU13_TCR-JV_cDNA_21_GGAGAACA_merged_170000.txt	2631	3	8.79172e-05	TGCAGCGTTGAGGGGCCAGAGGACAGGGTTGTTAGCCTAACGATTGGGCAGTTCTTC	EEEEEEEEEEEEEEEEEEEEEEEEEEEEEEEEEEEEEEEEEEEEEEEEEEEEEEEEE	TRBV29-1*00(240)	TRBD1*00(40)	TRBJ2-1*00(190)		700|711|734|0|11||55.0	13|21|36|20|28||40.0	32|42|70|47|57||50.0												TGCAGCGTTGAGGGGCCAGAGGACAGGGTTGTTAGCCTAACGATTGGGCAGTTCTTC	36								CSVEGPEDRVVSLTIGQFF		:::::::::0:-3:11:20:-1:-3:28:47:-12:57:::	TLML_1_	RNA
1815	CLONES_TRBTLML_1__FU13_TCR-JV_cDNA_21_GGAGAACA_merged_170000.txt	2632	3	8.79172e-05	TGCAGCGTTGAACGAGGAGAACTAGCGGGAGGAGTAAGCTACAATGAGCAGTTCTTC	EEEEEEEEEEEEEEEEEEEEEEEEEEEEEEEEEEEEEEEEEEEEEEEEEEEEEEEEE	TRBV29-1*00(250)	TRBD2*00(60)	TRBJ2-1*00(235)		700|712|734|0|12||60.0	19|31|48|20|32||60.0	23|42|70|38|57||95.0												TGCAGCGTTGAACGAGGAGAACTAGCGGGAGGAGTAAGCTACAATGAGCAGTTCTTC	36								CSVERGELAGGVSYNEQFF		:::::::::0:-2:12:20:-3:-1:32:38:-3:57:::	TLML_1_	RNA
1816	CLONES_TRBTLML_1__FU13_TCR-JV_cDNA_21_GGAGAACA_merged_170000.txt	2634	3	8.79172e-05	TGCGCCAGCAGTCCAACGGGACTAGCGGGAATCGACCTACAATGAGCAGTTCTTC	EEEEEEEEEEEEEEEEEEEEEEEEEEEEEEEEEEEEEEEEEEEEEEEEEEEEEEE	TRBV23-1*00(185)	TRBD2*00(70)	TRBJ2-1*00(240)		580|593|617|0|13||65.0	15|29|48|16|30||70.0	22|42|70|35|55||100.0												TGCGCCAGCAGTCCAACGGGACTAGCGGGAATCGACCTACAATGAGCAGTTCTTC	36								CASSPTGLA_ESTYNEQFF		:::::::::0:-4:13:16:1:-3:30:35:-2:55:::	TLML_1_	RNA
1817	CLONES_TRBTLML_1__FU13_TCR-JV_cDNA_21_GGAGAACA_merged_170000.txt	2635	3	8.79172e-05	TGCGCCAGCAGTCGAACCAACCGGGACAGGGACACGTTTGGAGCCCCAGCATTTT	EEEEEEEEEEEEEEEEEEEEEEEEEEEEEEEEEEEEEEEEEEEEEEEEEEEEEEE	TRBV23-1*00(236.7)	TRBD1*00(55)	TRBJ1-5*00(210)		580|593|617|0|13||65.0	10|21|36|20|31||55.0	28|42|70|41|55||70.0												TGCGCCAGCAGTCGAACCAACCGGGACAGGGACACGTTTGGAGCCCCAGCATTTT	36								CASSRTNRD_GTRLEPQHF		:::::::::0:-4:13:20:2:-3:31:41:-8:55:::	TLML_1_	RNA
1818	CLONES_TRBTLML_1__FU13_TCR-JV_cDNA_21_GGAGAACA_merged_170000.txt	2642	3	8.79172e-05	TGTGCCACCAGTGATTTCGGGGGGCCCCTCTCTGGGGCCAACGTCCTGACTTTC	EEEEEEEEEEEEEEEEEEEEEEEEEEEEEEEEEEEEEEEEEEEEEEEEEEEEEE	TRBV24-1*00(325)	TRBD1*00(34),TRBD2*00(30)	TRBJ2-6*00(265)		559|576|597|0|17||85.0	19|29|36|18|28|SC23G|34.0;29|35|48|21|27||30.0	20|45|73|29|54||125.0												TGTGCCACCAGTGATTTCGGGGGGCCCCTCTCTGGGGCCAACGTCCTGACTTTC	36								CATSDFGGPLSGANVLTF		:::::::::0:-1:17:18:-7:5:28:29:0:54:::	TLML_1_	RNA
1819	CLONES_TRBTLML_1__FU13_TCR-JV_cDNA_21_GGAGAACA_merged_170000.txt	2643	3	8.79172e-05	TGTGCCACCAGTGATTGAGAGATGACTAGCGGGAGAGACAATGAGCAGTTCTTC	EEEEEEEEEEEEEEEEEEEEEEEEEEEEEEEEEEEEEEEEEEEEEEEEEEEEEE	TRBV24-1*00(240)	TRBD2*00(60)	TRBJ2-1*00(225)		559|575|597|0|16||80.0	18|30|48|23|35||60.0	25|42|70|37|54||85.0												TGTGCCACCAGTGATTGAGAGATGACTAGCGGGAGAGACAATGAGCAGTTCTTC	36								CATSD*EMTSGRDNEQFF		:::::::::0:-2:16:23:-2:-2:35:37:-5:54:::	TLML_1_	RNA
1820	CLONES_TRBTLML_1__FU13_TCR-JV_cDNA_21_GGAGAACA_merged_170000.txt	2644	3	8.79172e-05	TGTGCCAGCTCTACAGTGACGGACAGGGGCTCTGATTTGGCTGAAGCTTTCTTT	NNNNNNNNNNNNNNNNNNNNNNNNNNNNNNNNNNNNNNNNNNNEEEEEEEEEEE	TRBV18*00(796.7)	TRBD1*00(45)	TRBJ1-1*00(210)		702|713|739|0|11||55.0	13|22|36|20|29||45.0	26|40|68|40|54||70.0												TGTGCCAGCTCTACAGTGACGGACAGGGGCTCTGATTTGGCTGAAGCTTTCTTT	36								CASSTVTDRGSDLAEAFF		:::::::::0:-6:11:20:-1:-2:29:40:-6:54:::	TLML_1_	RNA
1821	CLONES_TRBTLML_1__FU13_TCR-JV_cDNA_21_GGAGAACA_merged_170000.txt	2645	3	8.79172e-05	TGTGCCAGCACCCCGACTAGCGGGAGGGGGCTTTCCTACAATGAGCAGTTCTTC	EEEEEEEEEEEEEEEEEEEEEEEEEEEEEEEEEEEEEEEEEEEEEEEEEEEEEE	TRBV12-3*00(310),TRBV12-4*00(310)	TRBD2*00(70)	TRBJ2-1*00(245)		530|540|567|0|10||50.0;530|540|567|0|10||50.0	18|32|48|14|28||70.0	21|42|70|33|54||105.0												TGTGCCAGCACCCCGACTAGCGGGAGGGGGCTTTCCTACAATGAGCAGTTCTTC	36								CASTPTSGRGLSYNEQFF		:::::::::0:-7:10:14:-2:0:28:33:-1:54:::	TLML_1_	RNA
1822	CLONES_TRBTLML_1__FU13_TCR-JV_cDNA_21_GGAGAACA_merged_170000.txt	2646	3	8.79172e-05	TGTGCCAGCAGTTTTCACCGAACCCTCGCGGGAGGGCCGGAGACCCAGTACTTC	EEEEEEEEEEEEEEEEEEEEEEEEEEEEEEEEEEEEEEEEEEEEEEEEEEEEEE	TRBV28*00(504.3)	TRBD2*00(55)	TRBJ2-5*00(215)		564|578|601|0|14||70.0	23|34|48|27|38||55.0	25|40|68|39|54||75.0												TGTGCCAGCAGTTTTCACCGAACCCTCGCGGGAGGGCCGGAGACCCAGTACTTC	36								CASSFHRTLAGGPETQYF		:::::::::0:-3:14:27:-7:2:38:39:-5:54:::	TLML_1_	RNA
1823	CLONES_TRBTLML_1__FU13_TCR-JV_cDNA_21_GGAGAACA_merged_170000.txt	2647	3	8.79172e-05	TGTGCCAGCAGTTTGCGATACACCAGGAGGGCACGCACAGATACGCAGTATTTT	EEEEEEEEEEEEEEEEEEEEEEEEEEEEEEEEEEEEEEEEEEEEEEEEEEEEEE	TRBV28*00(537)	TRBD2*00(35)	TRBJ2-3*00(165.3)		564|578|601|0|14||70.0	26|33|48|25|32||35.0	21|41|69|34|54||100.0												TGTGCCAGCAGTTTGCGATACACCAGGAGGGCACGCACAGATACGCAGTATTTT	36								CASSLRYTRRARTDTQYF		:::::::::0:-3:14:25:-10:1:32:34:-1:54:::	TLML_1_	RNA
1824	CLONES_TRBTLML_1__FU13_TCR-JV_cDNA_21_GGAGAACA_merged_170000.txt	2648	3	8.79172e-05	TGTGCCAGCAGTTTATATGCAGGGGATGGGGGCTTCTGGGCCGAGCAGTACTTC	EEEEEEEEEEEEEEEEEEEEEEEEEEEEEEEEEEEEEEEEEEEEEEEEEEEEEE	TRBV27*00(475)	TRBD1*00(30)	TRBJ2-7*00(205)		556|572|593|0|16||80.0	16|22|36|19|25||30.0	26|39|67|41|54||65.0												TGTGCCAGCAGTTTATATGCAGGGGATGGGGGCTTCTGGGCCGAGCAGTACTTC	36								CASSLYAGDGGFWAEQYF		:::::::::0:-1:16:19:-4:-2:25:41:-6:54:::	TLML_1_	RNA
1825	CLONES_TRBTLML_1__FU13_TCR-JV_cDNA_21_GGAGAACA_merged_170000.txt	2649	3	8.79172e-05	TGTGCCAGCAGTTCTTGGACAGGGTCTAGTGCAACTAATGAAAAACTGTTTTTT	EEEEEEEEEEEEEEEEEEEEEEEEEEEEEEEEEEEEEEEEEEEEEEEEEEEEEE	TRBV28*00(230)	TRBD1*00(40)	TRBJ1-4*00(265)		564|577|601|0|13||65.0	13|21|36|16|24||40.0	18|43|71|29|54||125.0												TGTGCCAGCAGTTCTTGGACAGGGTCTAGTGCAACTAATGAAAAACTGTTTTTT	36								CASSSWTGSSATNEKLFF		:::::::::0:-4:13:16:-1:-3:24:29:2:54:::	TLML_1_	RNA
1826	CLONES_TRBTLML_1__FU13_TCR-JV_cDNA_21_GGAGAACA_merged_170000.txt	2650	3	8.79172e-05	TGTGCCAGCAGTTCACTAGCGGGAGGAGTCGGGGGCTACAATGAGCAGTTCTTC	EEEEEEEEEEEEEEEEEEEEEEEEEEEEEEEEEEEEEEEEEEEEEEEEEEEEEE	TRBV28*00(340)	TRBD2*00(60)	TRBJ2-1*00(235)		564|577|601|0|13||65.0	19|31|48|14|26||60.0	23|42|70|35|54||95.0												TGTGCCAGCAGTTCACTAGCGGGAGGAGTCGGGGGCTACAATGAGCAGTTCTTC	36								CASSSLAGGVGGYNEQFF		:::::::::0:-4:13:14:-3:-1:26:35:-3:54:::	TLML_1_	RNA
1827	CLONES_TRBTLML_1__FU13_TCR-JV_cDNA_21_GGAGAACA_merged_170000.txt	2651	3	8.79172e-05	TGTGCCAGCAGTTACGTGGGCTCGACCACTTTTAAAACAGATACGCAGTATTTT	EEEEEEEEEEEEEEEEEEEEEEEEEEEEEEEEEEEEEEEEEEEEEEEEEEEEEE	TRBV6-6*00(245),TRBV6-5*00(229),TRBV6-1*00(214)		TRBJ2-3*00(230)		516|531|553|0|15||75.0;519|534|556|0|15||75.0;516|528|553|0|12||60.0		23|41|69|36|54||90.0												TGTGCCAGCAGTTACGTGGGCTCGACCACTTTTAAAACAGATACGCAGTATTTT	36								CASSYVGSTTFKTDTQYF		:::::::::0:-2:15:::::36:-3:54:::	TLML_1_	RNA
1828	CLONES_TRBTLML_1__FU13_TCR-JV_cDNA_21_GGAGAACA_merged_170000.txt	2652	3	8.79172e-05	TGTGCCAGCAGTCCTCAGGATAGCCTAACAGGGACTCTCTACGAGCAGTACTTC	EEEEEEEEEEEEEEEEEEEEEEEEEEEEEEEEEEEEEEEEEEEEEEEEEEEAAA	TRBV6-5*00(629.7)	TRBD1*00(30),TRBD2*00(30)	TRBJ2-7*00(90)		519|531|556|0|12||60.0	15|21|36|27|33||30.0;16|22|48|30|36||30.0	23|39|67|38|54||80.0												TGTGCCAGCAGTCCTCAGGATAGCCTAACAGGGACTCTCTACGAGCAGTACTTC	32								CASSPQDSLTGTLYEQYF		:::::::::0:-5:12:27:-3:-3:33:38:-3:54:::	TLML_1_	RNA
1829	CLONES_TRBTLML_1__FU13_TCR-JV_cDNA_21_GGAGAACA_merged_170000.txt	2653	3	8.79172e-05	TGTGCCAGCAGTGTTGGGCAGGGGAGACTCCTACTAAACTATGGCTACACCTTC	EEEEEEEEEEEEEEEEEEEEEEEEEEEEEEEEEEEEEEEEEEEEEEEEEEEEEE	TRBV2*00(615)	TRBD1*00(30)	TRBJ1-2*00(130)		518|531|555|0|13||65.0	16|22|36|18|24||30.0	22|40|68|36|54||90.0												TGTGCCAGCAGTGTTGGGCAGGGGAGACTCCTACTAAACTATGGCTACACCTTC	36								CASSVGQGRLLLNYGYTF		:::::::::0:-4:13:18:-4:-2:24:36:-2:54:::	TLML_1_	RNA
1830	CLONES_TRBTLML_1__FU13_TCR-JV_cDNA_21_GGAGAACA_merged_170000.txt	2654	3	8.79172e-05	TGTGCCAGCAGCTTCGGACGCACCGGGAATACGGGCTCAGATACGCAGTATTTT	EEEEEEEEEEEEEEEEEEEEEEEEEEEEEEEEEEEEEEEEEEEEEEEEEEEEEE	TRBV11-3*00(600),TRBV11-1*00(568),TRBV11-2*00(552)	TRBD1*00(30),TRBD2*00(30)	TRBJ2-3*00(225)		521|535|558|0|14||70.0;531|545|568|0|14||70.0;522|536|559|0|14||70.0	10|16|36|22|28||30.0;14|20|48|22|28||30.0	24|41|69|37|54||85.0												TGTGCCAGCAGCTTCGGACGCACCGGGAATACGGGCTCAGATACGCAGTATTTT	36								CASSFGRTGNTGSDTQYF		:::::::::0:-3:14:22:2:-8:28:37:-4:54:::	TLML_1_	RNA
1831	CLONES_TRBTLML_1__FU13_TCR-JV_cDNA_21_GGAGAACA_merged_170000.txt	2655	3	8.79172e-05	TGTGCCAGCAGCTTGTTGACTGGGGACAGGGGGCGAACCGGGGAGCTGTTTTTT	EEEEEEEEEEEEEEEEEEEEEEEEEEEEEEEEEEAEEEEEEEEEEEEEEEEEEE	TRBV5-7*00(823.3)	TRBD1*00(65)	TRBJ2-2*00(230)		551|566|587|0|15||75.0	12|25|36|22|35||65.0	25|43|71|36|54||90.0												TGTGCCAGCAGCTTGTTGACTGGGGACAGGGGGCGAACCGGGGAGCTGTTTTTT	32								CASSLLTGDRGRTGELFF		:::::::::0:-1:15:22:0:1:35:36:-5:54:::	TLML_1_	RNA
1832	CLONES_TRBTLML_1__FU13_TCR-JV_cDNA_21_GGAGAACA_merged_170000.txt	2656	3	8.79172e-05	TGTGCCAGCAGCTTGTGGGAGAATTTTGGGGGCTCTGGAAACACCATATATTTT	EEEEEEEEEEEEEEEEEEEEEEEEEEEEEEEEEAEEEEEEEEEEEEEEEEEEEE	TRBV7-2*00(754)	TRBD2*00(25)	TRBJ1-3*00(195)		580|594|617|0|14||70.0	25|30|48|16|21||25.0	19|42|70|31|54||115.0												TGTGCCAGCAGCTTGTGGGAGAATTTTGGGGGCTCTGGAAACACCATATATTTT	32								CASSLWENFGGSGNTIYF		:::::::::0:-3:14:16:-9:-2:21:31:1:54:::	TLML_1_	RNA
1833	CLONES_TRBTLML_1__FU13_TCR-JV_cDNA_21_GGAGAACA_merged_170000.txt	2657	3	8.79172e-05	TGTGCCAGCAGCTTGGGTACCCTAGCGGGTGGCTCCTACAATGAGCAGTTCTTC	EEEEEEEEEEEEEEEEEEEEEEEEEEEEEEEEEEEEEEEEEEEEEEEEEEEEEE	TRBV5-5*00(265),TRBV5-6*00(249),TRBV5-7*00(233)	TRBD2*00(40)	TRBJ2-1*00(255)		549|565|585|0|16||80.0;550|566|586|0|16||80.0;551|567|587|0|16||80.0	20|28|48|21|29||40.0	19|42|70|31|54||115.0												TGTGCCAGCAGCTTGGGTACCCTAGCGGGTGGCTCCTACAATGAGCAGTTCTTC	36								CASSLGTLAGGSYNEQFF		:::::::::0:0:16:21:-4:-4:29:31:1:54:::	TLML_1_	RNA
1834	CLONES_TRBTLML_1__FU13_TCR-JV_cDNA_21_GGAGAACA_merged_170000.txt	2658	3	8.79172e-05	TGTGCCAGCAGCTTATACCTGGGGACTAGCGGGAGCACAGATACGCAGTATTTT	EEEEEEEEEEEEEEEEEEEEEEEEEEEEEEEEEEEEEEEEEEEEEEEEEEEEEE	TRBV7-3*00(560)	TRBD2*00(60)	TRBJ2-3*00(245)		540|555|577|0|15||75.0	16|28|48|21|33||60.0	20|41|69|33|54||105.0												TGTGCCAGCAGCTTATACCTGGGGACTAGCGGGAGCACAGATACGCAGTATTTT	36								CASSLYLGTSGSTDTQYF		:::::::::0:-2:15:21:0:-4:33:33:0:54:::	TLML_1_	RNA
1835	CLONES_TRBTLML_1__FU13_TCR-JV_cDNA_21_GGAGAACA_merged_170000.txt	2659	3	8.79172e-05	TGTGCCAGCAGCTTAGCTTGGACTAGCGGAGTGAACACCGGGGAGCTGTTTTTT	EEEEEEEEEEEEEEEEEEEEEEEEEEEEEEEEEEEEEEEEEEEEEEEEEEEEEE	TRBV7-9*00(310)	TRBD2*00(50)	TRBJ2-2*00(250)		556|573|593|0|17||85.0	17|27|48|19|29||50.0	21|43|71|32|54||110.0												TGTGCCAGCAGCTTAGCTTGGACTAGCGGAGTGAACACCGGGGAGCTGTTTTTT	36								CASSLAWTSGVNTGELFF		:::::::::0:0:17:19:-1:-5:29:32:-1:54:::	TLML_1_	RNA
1836	CLONES_TRBTLML_1__FU13_TCR-JV_cDNA_21_GGAGAACA_merged_170000.txt	2660	3	8.79172e-05	TGTGCCAGCAGCTTAGAATCTGGCAGGGCGAGCTCCTACAATGAGCAGTTCTTC	EEEEEEEEEEEEEEEEEEEEEEEEEEEEEEEEEEEEEEEEEEEEEEEEEEEEEE	TRBV7-6*00(529.7),TRBV7-7*00(481.7)	TRBD1*00(25),TRBD2*00(25)	TRBJ2-1*00(265)		576|592|613|0|16||80.0;585|601|622|0|16||80.0	16|21|36|23|28||25.0;28|33|48|24|29||25.0	17|42|70|29|54||125.0												TGTGCCAGCAGCTTAGAATCTGGCAGGGCGAGCTCCTACAATGAGCAGTTCTTC	36								CASSLESGRASSYNEQFF		:::::::::0:-1:16:23:-4:-3:28:29:3:54:::	TLML_1_	RNA
1837	CLONES_TRBTLML_1__FU13_TCR-JV_cDNA_21_GGAGAACA_merged_170000.txt	2661	3	8.79172e-05	TGTGCCAGCAGCTTAGAAGACTAGCGGGAGGAATCCTACAATGAGCAGTTCTTC	EEEEEEEEEEEEEEEEEEEEEEEEEEEEEEEEEEEEEEEEEEEEEEEEEEEEEE	TRBV7-6*00(338),TRBV7-7*00(322)	TRBD2*00(65)	TRBJ2-1*00(239.7)		576|592|613|0|16||80.0;585|601|622|0|16||80.0	18|31|48|18|31||65.0	21|42|70|33|54||105.0												TGTGCCAGCAGCTTAGAAGACTAGCGGGAGGAATCCTACAATGAGCAGTTCTTC	36								CASSLED*REESYNEQFF		:::::::::0:-1:16:18:-2:-1:31:33:-1:54:::	TLML_1_	RNA
1838	CLONES_TRBTLML_1__FU13_TCR-JV_cDNA_21_GGAGAACA_merged_170000.txt	2662	3	8.79172e-05	TGTGCCAGCAGCTTAGAAATTCAAAGGAGATCTGGGGCCAACGTCCTGACTTTC	EEEEEEEEEEEEEEEEEEEEEEEEEEEEEEEEEEEEEEEEEEEEEEEEEEEEEE	TRBV11-2*00(120),TRBV11-3*00(120),TRBV7-4*00(115),TRBV7-8*00(115),TRBV7-9*00(115)		TRBJ2-6*00(264)		522|539|559|0|17||85.0;521|538|558|0|17||85.0;545|561|582|0|16||80.0;567|583|604|0|16||80.0;556|572|593|0|16||80.0		17|45|73|26|54|SC20A|124.0												TGTGCCAGCAGCTTAGAAATTCAAAGGAGATCTGGGGCCAACGTCCTGACTTTC	36								CASSLEIQRRSGANVLTF		:::::::::0:0:17:::::26:3:54:::	TLML_1_	RNA
1839	CLONES_TRBTLML_1__FU13_TCR-JV_cDNA_21_GGAGAACA_merged_170000.txt	2663	3	8.79172e-05	TGTGCCAGCAGCTCCCTAAGCGTATGGGGAGACGCGCAGGGTACGCAGTATTTT	EEEEEEEEEEEEEEEEEEEEEEEEEEEEEEEEEEEEEEEEEEEEEEEEEEEEEE	TRBV7-3*00(630)	TRBD1*00(25),TRBD2*00(25)	TRBJ2-3*00(199.7)		540|553|577|0|13||65.0	16|21|36|36|41||25.0;25|30|48|26|31||25.0	28|41|69|41|54||65.0												TGTGCCAGCAGCTCCCTAAGCGTATGGGGAGACGCGCAGGGTACGCAGTATTTT	36								CASSSLSVWGDAQGTQYF		:::::::::0:-4:13:36:-4:-3:41:41:-8:54:::	TLML_1_	RNA
1840	CLONES_TRBTLML_1__FU13_TCR-JV_cDNA_21_GGAGAACA_merged_170000.txt	2664	3	8.79172e-05	TGTGCCAGCAGCCTTATTGGGACTAGCGGGGAGAAGGCCTACGAGCAGTACTTC	EEEEEEEEEEEEEEEEEEEEEEEEEEEEEEEEEEEEEEEEEEEEEEEEEEEEEE	TRBV7-6*00(645)	TRBD2*00(60)	TRBJ2-7*00(225)		576|588|613|0|12||60.0	16|28|48|18|30||60.0	22|39|67|37|54||85.0												TGTGCCAGCAGCCTTATTGGGACTAGCGGGGAGAAGGCCTACGAGCAGTACTTC	36								CASSLIGTSGEKAYEQYF		:::::::::0:-5:12:18:0:-4:30:37:-2:54:::	TLML_1_	RNA
1841	CLONES_TRBTLML_1__FU13_TCR-JV_cDNA_21_GGAGAACA_merged_170000.txt	2665	3	8.79172e-05	TGTGCCAGCAGCCTCCTAGGGAGGCGGGAGGGCCCTCGAGAGACCCAGTACTTC	EEEEEEEEEEEEEEEEEEEEEEEEEEEEEEEEEEEEEEEEEEEEEEEEEEEEEE	TRBV28*00(330)	TRBD2*00(70)	TRBJ2-5*00(220)		564|575|601|0|11||55.0	23|37|48|23|37||70.0	24|40|68|38|54||80.0												TGTGCCAGCAGCCTCCTAGGGAGGCGGGAGGGCCCTCGAGAGACCCAGTACTTC	36								CASSLLGRREGPRETQYF		:::::::::0:-6:11:23:-7:5:37:38:-4:54:::	TLML_1_	RNA
1842	CLONES_TRBTLML_1__FU13_TCR-JV_cDNA_21_GGAGAACA_merged_170000.txt	2666	3	8.79172e-05	TGTGCCAGCAGCCCAGGTATGAGCGGGATTCCTATCCAAGAGACCCAGTACTTC	EEEEEEEEEEEEEEEEEEEEEEEEEEEEEEEEEEEEEEEEEEEEEEEEEEEEEE	TRBV3-1*00(735)	TRBD2*00(35)	TRBJ2-5*00(143)		543|556|580|0|13||65.0	22|29|48|21|28||35.0	21|40|68|35|54||95.0												TGTGCCAGCAGCCCAGGTATGAGCGGGATTCCTATCCAAGAGACCCAGTACTTC	36								CASSPGMSGIPIQETQYF		:::::::::0:-4:13:21:-6:-3:28:35:-1:54:::	TLML_1_	RNA
1843	CLONES_TRBTLML_1__FU13_TCR-JV_cDNA_21_GGAGAACA_merged_170000.txt	2667	3	8.79172e-05	TGTGCCAGCAGCCCAAGGGGACAGACGACTAGCGGGAGCGATACGCAGTATTTT	EEEEEEEEEEEEEEEEEEEEEEEEEEEEEEEEEEEEEEEEEEEEEEEEEEEEEE	TRBV11-2*00(346.7),TRBV11-3*00(314.7)	TRBD2*00(60)	TRBJ2-3*00(215)		522|534|559|0|12||60.0;521|533|558|0|12||60.0	18|30|48|26|38||60.0	26|41|69|39|54||75.0												TGTGCCAGCAGCCCAAGGGGACAGACGACTAGCGGGAGCGATACGCAGTATTTT	36								CASSPRGQTTSGSDTQYF		:::::::::0:-5:12:26:-2:-2:38:39:-6:54:::	TLML_1_	RNA
1844	CLONES_TRBTLML_1__FU13_TCR-JV_cDNA_21_GGAGAACA_merged_170000.txt	2668	3	8.79172e-05	TGTGCCAGCAGCCAAGCTACTAGCGGGAGGGCCGACTACAATGAGCAGTTCTTC	EEEEEEEEEEEEEEEEEEEEEEEEEEEEEEEEEEEEEEEEEEEEEEEEEEEEEE	TRBV4-2*00(300),TRBV4-3*00(284)	TRBD2*00(75)	TRBJ2-1*00(235)		537|553|574|0|16||80.0;537|553|574|0|16|SC539T|64.0	19|34|48|18|33||75.0	23|42|70|35|54||95.0												TGTGCCAGCAGCCAAGCTACTAGCGGGAGGGCCGACTACAATGAGCAGTTCTTC	36								CASSQATSGRADYNEQFF		:::::::::0:-1:16:18:-3:2:33:35:-3:54:::	TLML_1_	RNA
1845	CLONES_TRBTLML_1__FU13_TCR-JV_cDNA_21_GGAGAACA_merged_170000.txt	2669	3	8.79172e-05	TGTGCCAGCAGCCAAGAATTGAGATGGGACAGGGGATTGTACGAGCAGTACTTC	EEEEEEEEEEEEEEEEEEEEEEEEEEEEEEEEEEEEEEEEEEEEEEEEEEEEEE	TRBV3-1*00(614.7),TRBV3-2*00(550.7)	TRBD1*00(50)	TRBJ2-7*00(209.7)		543|560|580|0|17||85.0;543|560|580|0|17||85.0	12|22|36|25|35||50.0	24|39|67|39|54||75.0												TGTGCCAGCAGCCAAGAATTGAGATGGGACAGGGGATTGTACGAGCAGTACTTC	36								CASSQELRWDRGLYEQYF		:::::::::0:0:17:25:0:-2:35:39:-4:54:::	TLML_1_	RNA
1846	CLONES_TRBTLML_1__FU13_TCR-JV_cDNA_21_GGAGAACA_merged_170000.txt	2670	3	8.79172e-05	TGTGCCAGCAGCGTATACTTAAGGGGGAGCTCCTATAATTCACCCCTCCACTTT	EEEEEEEEEEEEEEEEEEEEEEEEEEEEEEEEEEEEEEEEEEEEEEEEEEEEEE	TRBV5-6*00(715)		TRBJ1-6*00(237.3)		550|562|586|0|12||60.0		16|45|73|25|54||145.0												TGTGCCAGCAGCGTATACTTAAGGGGGAGCTCCTATAATTCACCCCTCCACTTT	36								CASSVYLRGSSYNSPLHF		:::::::::0:-4:12:::::25:4:54:::	TLML_1_	RNA
1847	CLONES_TRBTLML_1__FU13_TCR-JV_cDNA_21_GGAGAACA_merged_170000.txt	2671	3	8.79172e-05	TGTGCCAGCAGCGTAGAAGTTCGGCAGGGGGGGAACACCGGGGAGCTGTTTTTT	EEEEEEEEEEEEEEEEEEEEEEEEEEEEEEEEEEEEEEEEEEEEEEEEEEEEEE	TRBV9*00(230)	TRBD1*00(35)	TRBJ2-2*00(250)		559|575|595|0|16||80.0	16|23|36|24|31||35.0	21|43|71|32|54||110.0												TGTGCCAGCAGCGTAGAAGTTCGGCAGGGGGGGAACACCGGGGAGCTGTTTTTT	36								CASSVEVRQGGNTGELFF		:::::::::0:0:16:24:-4:-1:31:32:-1:54:::	TLML_1_	RNA
1848	CLONES_TRBTLML_1__FU13_TCR-JV_cDNA_21_GGAGAACA_merged_170000.txt	2672	3	8.79172e-05	TGTGCCAGCAGCGCTAACCCTCCAGACAGGGGGCACGCCTACGAGCAGTACTTC	EEEEEEEEEEEEEEEEEEEEEEEEEEEEEEEEEEEEEEEEEEEEEEEEEEEEEE	TRBV7-6*00(215),TRBV7-7*00(199)	TRBD1*00(50)	TRBJ2-7*00(225)		576|588|613|0|12||60.0;585|597|622|0|12||60.0	14|24|36|24|34||50.0	22|39|67|37|54||85.0												TGTGCCAGCAGCGCTAACCCTCCAGACAGGGGGCACGCCTACGAGCAGTACTTC	36								CASSANPPDRGHAYEQYF		:::::::::0:-5:12:24:-2:0:34:37:-2:54:::	TLML_1_	RNA
1849	CLONES_TRBTLML_1__FU13_TCR-JV_cDNA_21_GGAGAACA_merged_170000.txt	2673	3	8.79172e-05	TGTGCCAGCAGCAAACAGGGGGTAGCGCTAACGGGTTCAGATACGCAGTATTTT	EEEEEEEEEEEEEEEEEEEEEEEEEEEEEEEEEEEAEEEEEEEEEEEEEEEEEE	TRBV7-3*00(685)	TRBD1*00(40)	TRBJ2-3*00(130)		540|552|577|0|12||60.0	15|23|36|14|22||40.0	24|41|69|37|54||85.0												TGTGCCAGCAGCAAACAGGGGGTAGCGCTAACGGGTTCAGATACGCAGTATTTT	32								CASSKQGVALTGSDTQYF		:::::::::0:-5:12:14:-3:-1:22:37:-4:54:::	TLML_1_	RNA
1850	CLONES_TRBTLML_1__FU13_TCR-JV_cDNA_21_GGAGAACA_merged_170000.txt	2674	3	8.79172e-05	TGTGCCAGCAGATCAAGTTACTTTCTAGCGGAGAACACCGGGGAGCTGTTTTTT	EEEEEEEEEEEEEEEEEEEEEEEEEEEEEEEEEEEEEEEEEEEEEEEEEEEEEE	TRBV6-5*00(510)	TRBD2*00(35)	TRBJ2-2*00(155)		519|530|556|0|11||55.0	20|27|48|24|31||35.0	21|43|71|32|54||110.0												TGTGCCAGCAGATCAAGTTACTTTCTAGCGGAGAACACCGGGGAGCTGTTTTTT	36								CASRSSYFLAENTGELFF		:::::::::0:-6:11:24:-4:-5:31:32:-1:54:::	TLML_1_	RNA
1851	CLONES_TRBTLML_1__FU13_TCR-JV_cDNA_21_GGAGAACA_merged_170000.txt	2675	3	8.79172e-05	TGTGCCAGAAGCTTGGCCATTCAGTTCAGAGCAGGAACCTACGAGCAGTACTTC	EEEEEEEEEEEEEEEEEEEEEEEEEEEEEEEEEEEEEEEEEEEEEEEEEEEEEE	TRBV5-3*00(315)		TRBJ2-7*00(225)		551|570|587|0|19||95.0		22|39|67|37|54||85.0												TGTGCCAGAAGCTTGGCCATTCAGTTCAGAGCAGGAACCTACGAGCAGTACTTC	36								CARSLAIQFRAGTYEQYF		:::::::::0:3:19:::::37:-2:54:::	TLML_1_	RNA
1852	CLONES_TRBTLML_1__FU13_TCR-JV_cDNA_21_GGAGAACA_merged_170000.txt	2679	3	8.79172e-05	TGCGCCAGCAGCTTGTTTGTTTCCCTGAGCTCTGGGGCCAACGTCCTGACTTTC	EEEEEEEEEEEEEEEE<EEEEEEEEEEEEEEEEEEEEEEEEEEEEEEEEEEEEE	TRBV5-1*00(736.3)		TRBJ2-6*00(284)		554|569|590|0|15||75.0		13|45|73|22|54|SA16T|144.0												TGCGCCAGCAGCTTGTTTGTTTCCCTGAGCTCTGGGGCCAACGTCCTGACTTTC	27								CASSLFVSLSSGANVLTF		:::::::::0:-1:15:::::22:7:54:::	TLML_1_	RNA
1853	CLONES_TRBTLML_1__FU13_TCR-JV_cDNA_21_GGAGAACA_merged_170000.txt	2680	3	8.79172e-05	TGCGCCAGCAGCTTGCCCCGGGCAGGGGCAAGGGGACAAGAGACCCAGTACTTC	EEEEEEEEEEEEEEEEEEEEEEEEEEEAEAEAAEEEEEEEEEEEEEEEEEEEEE	TRBV5-1*00(740)	TRBD1*00(39)	TRBJ2-5*00(230)		554|569|590|0|15||75.0	9|22|36|16|28|DA15|39.0	22|40|68|36|54||90.0												TGCGCCAGCAGCTTGCCCCGGGCAGGGGCAAGGGGACAAGAGACCCAGTACTTC	32								CASSLPRAGARGQETQYF		:::::::::0:-1:15:16:3:-2:28:36:-2:54:::	TLML_1_	RNA
1854	CLONES_TRBTLML_1__FU13_TCR-JV_cDNA_21_GGAGAACA_merged_170000.txt	2681	3	8.79172e-05	TGCGCCAGCAGCTTGGCCTCAGCGGGAGTAAGCTCCTACAATGAGCAGTTCTTC	EEEEEEEEEEEEEEEEEEEEEEEEEEEEEEEEEEEEEEEEEEEEEEEEEEEEEE	TRBV5-1*00(170)	TRBD2*00(40)	TRBJ2-1*00(260)		554|572|590|0|18||90.0	22|30|48|20|28||40.0	18|42|70|30|54||120.0												TGCGCCAGCAGCTTGGCCTCAGCGGGAGTAAGCTCCTACAATGAGCAGTTCTTC	36								CASSLASAGVSSYNEQFF		:::::::::0:2:18:20:-6:-2:28:30:2:54:::	TLML_1_	RNA
1855	CLONES_TRBTLML_1__FU13_TCR-JV_cDNA_21_GGAGAACA_merged_170000.txt	2682	3	8.79172e-05	TGCGCCAGCAGCTTGGGGCGGACAGGGAGTGGTCGTTTCTACGAGCAGTACTTC	EEEEEEEEEEEEEEEEEEEEEEEEEEEEEEEEEEEEEEEEEEEEEEEEEEEEEE	TRBV5-1*00(631.7)	TRBD1*00(40)	TRBJ2-7*00(220)		554|570|590|0|16||80.0	13|21|36|19|27||40.0	23|39|67|38|54||80.0												TGCGCCAGCAGCTTGGGGCGGACAGGGAGTGGTCGTTTCTACGAGCAGTACTTC	36								CASSLGRTGSGRFYEQYF		:::::::::0:0:16:19:-1:-3:27:38:-3:54:::	TLML_1_	RNA
1856	CLONES_TRBTLML_1__FU13_TCR-JV_cDNA_21_GGAGAACA_merged_170000.txt	2683	3	8.79172e-05	TGCGCCAGCAGCCCGGGACTAGCGCCTGGGGAGGCCAAAAACATTCAGTACTTC	EEEEEEEEEEEEEEEEEEEEEEEEEEEEEEEEEEEEEEEEEEEEEEEEEEEEEE	TRBV4-1*00(411.7)	TRBD2*00(55)	TRBJ2-4*00(245)		537|550|574|0|13||65.0	15|26|48|13|24||55.0	21|42|70|33|54||105.0												TGCGCCAGCAGCCCGGGACTAGCGCCTGGGGAGGCCAAAAACATTCAGTACTTC	36								CASSPGLAPGEAKNIQYF		:::::::::0:-4:13:13:1:-6:24:33:-1:54:::	TLML_1_	RNA
1857	CLONES_TRBTLML_1__FU13_TCR-JV_cDNA_21_GGAGAACA_merged_170000.txt	2684	3	8.79172e-05	TGCGCCAGCAGCCATCCCGAGCCACAGCTAATACTTAGGGATGAGCAGTTCTTC	EEEEEEEEEEEEEEEEEEEEEEEEEEEEEEEEEEEEEEEEEEEEEEEEEEEEEE	TRBV4-1*00(586.3)	TRBD1*00(25),TRBD2*00(25)	TRBJ2-1*00(210)		537|551|574|0|14||70.0	8|13|36|14|19||25.0;3|8|48|14|19||25.0	28|42|70|40|54||70.0												TGCGCCAGCAGCCATCCCGAGCCACAGCTAATACTTAGGGATGAGCAGTTCTTC	36								CASSHPEPQLILRDEQFF		:::::::::0:-3:14:14:4:-11:19:40:-8:54:::	TLML_1_	RNA
1858	CLONES_TRBTLML_1__FU13_TCR-JV_cDNA_21_GGAGAACA_merged_170000.txt	2685	3	8.79172e-05	TGCGCCAGCAGCCAACTACCCCGGGTAGCGGGAGGCCAAGAGACCCAGTACTTC	EEEEEEEEEEEEEEEEEEEEEEEEEEEEEEEEEEEEEEEEEEEEEEEEEEEEEE	TRBV4-1*00(325)	TRBD2*00(50)	TRBJ2-5*00(235)		537|552|574|0|15||75.0	21|31|48|25|35||50.0	21|40|68|35|54||95.0												TGCGCCAGCAGCCAACTACCCCGGGTAGCGGGAGGCCAAGAGACCCAGTACTTC	36								CASSQLPRVAGGQETQYF		:::::::::0:-2:15:25:-5:-1:35:35:-1:54:::	TLML_1_	RNA
1859	CLONES_TRBTLML_1__FU13_TCR-JV_cDNA_21_GGAGAACA_merged_170000.txt	2686	3	8.79172e-05	TGCGCCAGCAGCCAAGATCCCACTAGCGGGAACTACCAAGAGACCCAGTACTTC	EEEEEEEEEEEEEEEEEEEEEEEEEEEEEEEEEEEEEEEEEEEEEEEEEEEEEE	TRBV4-1*00(404.3)	TRBD2*00(50)	TRBJ2-5*00(245)		537|556|574|0|19||95.0	19|29|48|21|31||50.0	19|40|68|33|54||105.0												TGCGCCAGCAGCCAAGATCCCACTAGCGGGAACTACCAAGAGACCCAGTACTTC	36								CASSQDPTSGNYQETQYF		:::::::::0:2:19:21:-3:-3:31:33:1:54:::	TLML_1_	RNA
1860	CLONES_TRBTLML_1__FU13_TCR-JV_cDNA_21_GGAGAACA_merged_170000.txt	2687	3	8.79172e-05	TGCAGTGCCGACGGGGGGGGTACCGGGAGAGCCTCCTACAATGAGCAGTTCTTC	EEEEEEEEEEEEEEEEEEEEEEEEEEEEEEEEEAEEEEEEEEEEEEEEEEEEEE	TRBV20-1*00(435)	TRBD1*00(30),TRBD2*00(30)	TRBJ2-1*00(250)		759|767|793|0|8||40.0	10|16|36|22|28||30.0;14|20|48|22|28||30.0	20|42|70|32|54||110.0												TGCAGTGCCGACGGGGGGGGTACCGGGAGAGCCTCCTACAATGAGCAGTTCTTC	32								CSADGGGTGRASYNEQFF		:::::::::0:-6:8:22:2:-8:28:32:0:54:::	TLML_1_	RNA
1861	CLONES_TRBTLML_1__FU13_TCR-JV_cDNA_21_GGAGAACA_merged_170000.txt	2688	3	8.79172e-05	TGTGCCAGCAGCAAAGCTGCAGGGGGCAGATTATGAACACTGAAGCTTTCTTT	EEEEEEEEEEEEEEEEEEEEEEEEEEEEEEEEEEEEEEEEEEEEEEEEEEEEE	TRBV21-1*00(540)	TRBD1*00(40)	TRBJ1-1*00(245)		544|561|581|0|17||85.0	16|24|36|19|27||40.0	19|40|68|32|53||105.0												TGTGCCAGCAGCAAAGCTGCAGGGGGCAGATTATGAACACTGAAGCTTTCTTT	36								CASSKAAGG_IMNTEAFF		:::::::::0:0:17:19:-4:0:27:32:1:53:::	TLML_1_	RNA
1862	CLONES_TRBTLML_1__FU13_TCR-JV_cDNA_21_GGAGAACA_merged_170000.txt	2690	3	8.79172e-05	TGTGCCACCAGTGATTTGCGGGGAGGGGAGGCAAAACAATGAGCAGTTCTTC	EEEEEEEEEEEEEEEEEEEEEEEEEEEEEEEEEEEEEEEEEEEEEEEEEEEE	TRBV24-1*00(545)	TRBD2*00(35)	TRBJ2-1*00(225)		559|578|597|0|19||95.0	25|32|48|20|27||35.0	25|42|70|35|52||85.0												TGTGCCACCAGTGATTTGCGGGGAGGGGAGGCAAAACAATGAGCAGTTCTTC	36								CATSDLRGG_RQNNEQFF		:::::::::0:1:19:20:-9:0:27:35:-5:52:::	TLML_1_	RNA
1863	CLONES_TRBTLML_1__FU13_TCR-JV_cDNA_21_GGAGAACA_merged_170000.txt	2691	3	8.79172e-05	TGTGCCAGCAGCTCGTACAGGACTAGCGGGAGTCCAAGAGACCCAGTACTTC	EEEEEEEEEEEEEEEEEEEEEEEEEEEEEEEEEEEEEEEEEEEEEEEEEEEE	TRBV7-3*00(223.3)	TRBD2*00(65)	TRBJ2-5*00(215)		540|553|577|0|13||65.0	17|30|48|19|32||65.0	21|40|68|33|52||95.0												TGTGCCAGCAGCTCGTACAGGACTAGCGGGAGTCCAAGAGACCCAGTACTTC	36								CASSSYRTS_GVQETQYF		:::::::::0:-4:13:19:-1:-2:32:33:-1:52:::	TLML_1_	RNA
1864	CLONES_TRBTLML_1__FU13_TCR-JV_cDNA_21_GGAGAACA_merged_170000.txt	2692	3	8.79172e-05	TGTGCCAGCAGCCCACAACCCCCGGGACTAGTAAGTGAGTGAGCAGTTCTTC	EEEEEEEEEEEEEEEEEEEEEEEEEEEEEEEEEEEEEEEEEEEEEEEEEEEE	TRBV7-3*00(620)	TRBD2*00(55)	TRBJ2-1*00(205)		540|552|577|0|12||60.0	13|24|48|20|31||55.0	29|42|70|39|52||65.0												TGTGCCAGCAGCCCACAACCCCCGGGACTAGTAAGTGAGTGAGCAGTTCTTC	36								CASSPQPPG_**VSEQFF		:::::::::0:-5:12:20:3:-8:31:39:-9:52:::	TLML_1_	RNA
1865	CLONES_TRBTLML_1__FU13_TCR-JV_cDNA_21_GGAGAACA_merged_170000.txt	2693	3	8.79172e-05	TGTGCAAGTCGCTTCCGGGACAGGGCCTTATAGCAATCAGCCCCAGCATTTT	EEEEEEEEEEEEEEEEEEEEEEEEEEEEEEEEEEEEEEEEEEEEEEEEEEEE	TRBV12-2*00(175)	TRBD1*00(55)	TRBJ1-5*00(260)		526|540|563|0|14||70.0	10|21|36|14|25||55.0	18|42|70|28|52||120.0												TGTGCAAGTCGCTTCCGGGACAGGGCCTTATAGCAATCAGCCCCAGCATTTT	36								CASRFRDRA_YSNQPQHF		:::::::::0:-3:14:14:2:-3:25:28:2:52:::	TLML_1_	RNA
1866	CLONES_TRBTLML_1__FU13_TCR-JV_cDNA_21_GGAGAACA_merged_170000.txt	2694	3	8.79172e-05	TGCGCCAGCAGCTGGGACCGGGCGCGGGAGTTTGGCGGGGAGCTGTTTTTTT	EEEEEEEEEEEEEEEEEEEEEEEEEEEEEEEEEEEEEEEEEEEEEEEEEEEE	TRBV5-1*00(560)	TRBD2*00(35),TRBD1*00(33)	TRBJ2-2*00(199)		554|567|590|0|13||65.0	23|30|48|23|30||35.0;12|25|36|13|26|SA17CSG21C|33.0	27|43|71|35|52|I43T|59.0												TGCGCCAGCAGCTGGGACCGGGCGCGGGAGTTTGGCGGGGAGCTGTTTTTTT	36								CASSWDRAR_SLAGSCFF		:::::::::0:-3:13:23:-7:-2:30:35:-7:52:::	TLML_1_	RNA
1867	CLONES_TRBTLML_1__FU13_TCR-JV_cDNA_21_GGAGAACA_merged_170000.txt	2704	3	8.79172e-05	TGTGCCTGGCAGCAGGGACTAGCGGGTCCCAGCGAATACGAGCAGTACTTC	EEEEEEEEEEEEEEEEEEEEEEEEEEEEEEEEEEEEEEEEEEEEEEEEEEE	TRBV30*00(195)	TRBD2*00(60)	TRBJ2-7*00(215)		787|796|821|0|9||45.0	16|28|48|14|26||60.0	24|39|67|36|51||75.0												TGTGCCTGGCAGCAGGGACTAGCGGGTCCCAGCGAATACGAGCAGTACTTC	36								CAWQQGLAGPSEYEQYF		:::::::::0:-5:9:14:0:-4:26:36:-4:51:::	TLML_1_	RNA
1868	CLONES_TRBTLML_1__FU13_TCR-JV_cDNA_21_GGAGAACA_merged_170000.txt	2705	3	8.79172e-05	TGTGCCTGGAGTGTACCGATACCGGGCCGACAAAATCAGCCCCAGCATTTT	EEEEEEEEEEEEEEEEEEEEEEEEEEEEEEEEEEEEEEEEEEEEEEEEEEE	TRBV30*00(589.7)	TRBD1*00(25),TRBD2*00(25)	TRBJ1-5*00(230)		787|803|821|0|16||80.0	10|15|36|21|26||25.0;14|19|48|21|26||25.0	24|42|70|33|51||90.0												TGTGCCTGGAGTGTACCGATACCGGGCCGACAAAATCAGCCCCAGCATTTT	36								CAWSVPIPGRQNQPQHF		:::::::::0:2:16:21:2:-9:26:33:-4:51:::	TLML_1_	RNA
1869	CLONES_TRBTLML_1__FU13_TCR-JV_cDNA_21_GGAGAACA_merged_170000.txt	2707	3	8.79172e-05	TGTGCCATCAGTGGCCCACCCGGGGGGGCCGGTTTGTACGAGCAGTACTTC	EEEEEEEEEEEEEEEEEEEEEEEEEEEEEEEEEEEEEEEEEEEEEEEEEEE	TRBV10-3*00(516.7)	TRBD2*00(34),TRBD1*00(30)	TRBJ2-7*00(173.3)		533|546|570|0|13||65.0	24|34|48|20|30|SA28G|34.0;9|15|36|18|24||30.0	24|39|67|36|51||75.0												TGTGCCATCAGTGGCCCACCCGGGGGGGCCGGTTTGTACGAGCAGTACTTC	36								CAISGPPGGAGLYEQYF		:::::::::0:-4:13:20:-8:2:30:36:-4:51:::	TLML_1_	RNA
1870	CLONES_TRBTLML_1__FU13_TCR-JV_cDNA_21_GGAGAACA_merged_170000.txt	2709	3	8.79172e-05	TGTGCCACCAGTGATTTGAGTCAGGGGGCGAACACCGGGGAGCTGTTTTTT	EEEEEEEEEEEEEEEEEEEEEEEEEEEEEEEEEEEEEEEEEEEEEEEEEEE	TRBV24-1*00(364.7)	TRBD1*00(30)	TRBJ2-2*00(260)		559|577|597|0|18||90.0	16|22|36|21|27||30.0	19|43|71|27|51||120.0												TGTGCCACCAGTGATTTGAGTCAGGGGGCGAACACCGGGGAGCTGTTTTTT	36								CATSDLSQGANTGELFF		:::::::::0:0:18:21:-4:-2:27:27:1:51:::	TLML_1_	RNA
1871	CLONES_TRBTLML_1__FU13_TCR-JV_cDNA_21_GGAGAACA_merged_170000.txt	2710	3	8.79172e-05	TGTGCCACCAGTGACCCCACTGGACTAGCGGACGAAGAGACCCAGTACTTC	EEEEEEEEEEEEEEEEEEEEEEEEEEEEEEEEEEEEEEEEEEEEEEEEEEE	TRBV24-1*00(115)	TRBD2*00(50)	TRBJ2-5*00(225)		559|573|597|0|14||70.0	17|27|48|21|31||50.0	23|40|68|34|51||85.0												TGTGCCACCAGTGACCCCACTGGACTAGCGGACGAAGAGACCCAGTACTTC	36								CATSDPTGLADEETQYF		:::::::::0:-4:14:21:-1:-5:31:34:-3:51:::	TLML_1_	RNA
1872	CLONES_TRBTLML_1__FU13_TCR-JV_cDNA_21_GGAGAACA_merged_170000.txt	2711	3	8.79172e-05	TGTGCCACCAGTGAAGAAAAACGGACGAGCAGCGTCGGGGAGCTGTTTTTT	EEEEEEEEEEEEEEEEEEEEEEEEEEEEEEEEEEEEEEEEEEEEEEEEEEE	TRBV24-1*00(375)		TRBJ2-2*00(220)		559|573|597|0|14||70.0		27|43|71|35|51||80.0												TGTGCCACCAGTGAAGAAAAACGGACGAGCAGCGTCGGGGAGCTGTTTTTT	36								CATSEEKRTSSVGELFF		:::::::::0:-4:14:::::35:-7:51:::	TLML_1_	RNA
1873	CLONES_TRBTLML_1__FU13_TCR-JV_cDNA_21_GGAGAACA_merged_170000.txt	2712	3	8.79172e-05	TGTGCCACCAGTGAAATTACTAGCGGGAGGAAAGCCGGGGAGCTGTTTTTT	EEEEEEEEEEEEEEEEEEEEEEEEEEEEEEEEEEEEEEEEEEEEEEEEEEE	TRBV24-1*00(278.3)	TRBD2*00(60)	TRBJ2-2*00(225)		559|573|597|0|14||70.0	19|31|48|18|30||60.0	26|43|71|34|51||85.0												TGTGCCACCAGTGAAATTACTAGCGGGAGGAAAGCCGGGGAGCTGTTTTTT	36								CATSEITSGRKAGELFF		:::::::::0:-4:14:18:-3:-1:30:34:-6:51:::	TLML_1_	RNA
1874	CLONES_TRBTLML_1__FU13_TCR-JV_cDNA_21_GGAGAACA_merged_170000.txt	2713	3	8.79172e-05	TGTGCCACCAGCTCCGGGACTAGCGGCCGCTACTACAATGAGCAGTTCTTC	EEEEEEEEEEEEEEEEEEEEEEEEEEEEEEEEEEEEEEEEEEEEEEEEEEE	TRBV24-1*00(480)	TRBD2*00(65)	TRBJ2-1*00(239)		559|570|597|0|11||55.0	14|27|48|13|26||65.0	19|42|70|28|51|SC22A|99.0												TGTGCCACCAGCTCCGGGACTAGCGGCCGCTACTACAATGAGCAGTTCTTC	36								CATSSGTSGRYYNEQFF		:::::::::0:-7:11:13:2:-5:26:28:1:51:::	TLML_1_	RNA
1875	CLONES_TRBTLML_1__FU13_TCR-JV_cDNA_21_GGAGAACA_merged_170000.txt	2714	3	8.79172e-05	TGTGCCACCAGCAGAGTTTCCATAGCGGGAGAGCTGGTTACGCAGTATTTT	EEEEEEAEEEEEEEEEEEEEEEEEEEEEEEEEEEEEEEEEEEEEEEEEEEE	TRBV15*00(469)	TRBD2*00(45)	TRBJ2-3*00(160)		552|568|589|0|16||80.0	21|30|48|22|31||45.0	28|41|69|38|51||65.0												TGTGCCACCAGCAGAGTTTCCATAGCGGGAGAGCTGGTTACGCAGTATTTT	32								CATSRVSIAGELVTQYF		:::::::::0:-1:16:22:-5:-2:31:38:-8:51:::	TLML_1_	RNA
1876	CLONES_TRBTLML_1__FU13_TCR-JV_cDNA_21_GGAGAACA_merged_170000.txt	2715	3	8.79172e-05	TGTGCCAGTACCTCACCTACCTCGGACAGAGCTAACTATGGCTACACCTTC	EEEEEEEEEEEEEEEEEEEEEEEEEEEEEEEEEEEEEEEEEEEEEEEEEEE	TRBV19*00(310)	TRBD1*00(30)	TRBJ1-2*00(250)		559|569|596|0|10||50.0	13|19|36|23|29||30.0	18|40|68|29|51||110.0												TGTGCCAGTACCTCACCTACCTCGGACAGAGCTAACTATGGCTACACCTTC	36								CASTSPTSDRANYGYTF		:::::::::0:-7:10:23:-1:-5:29:29:2:51:::	TLML_1_	RNA
1877	CLONES_TRBTLML_1__FU13_TCR-JV_cDNA_21_GGAGAACA_merged_170000.txt	2716	3	8.79172e-05	TGTGCCAGTAGTCTCACCTCACTAGCGGGAGCGACAGATACGCAGTATTTT	EEEEEEEEEEEEEEEEEEEEEEEEEEEEEEEEEEEEEEEEEEEEEEEEEEE	TRBV19*00(377)	TRBD2*00(55)	TRBJ2-3*00(172)		559|571|596|0|12||60.0	19|30|48|20|31||55.0	23|41|69|33|51||90.0												TGTGCCAGTAGTCTCACCTCACTAGCGGGAGCGACAGATACGCAGTATTTT	36								CASSLTSLAGATDTQYF		:::::::::0:-5:12:20:-3:-2:31:33:-3:51:::	TLML_1_	RNA
1878	CLONES_TRBTLML_1__FU13_TCR-JV_cDNA_21_GGAGAACA_merged_170000.txt	2717	3	8.79172e-05	TGTGCCAGTAGTCGAGTCCTGGGGGTCACTCCCTACAATGAGCAGTTCTTC	EEEEEEEEEEEEEEEEEEEEEEEEEEEEEEEEEEEEEEEEEEEEEEEEEEE	TRBV19*00(555)	TRBD2*00(29),TRBD1*00(25)	TRBJ2-1*00(240)		559|571|596|0|12||60.0	10|19|48|14|23|SC15T|29.0;18|23|36|20|25||25.0	22|42|70|31|51||100.0												TGTGCCAGTAGTCGAGTCCTGGGGGTCACTCCCTACAATGAGCAGTTCTTC	36								CASSRVLGVTPYNEQFF		:::::::::0:-5:12:14:6:-13:23:31:-2:51:::	TLML_1_	RNA
1879	CLONES_TRBTLML_1__FU13_TCR-JV_cDNA_21_GGAGAACA_merged_170000.txt	2718	3	8.79172e-05	TGTGCCAGTAGTGCCCGACAGGGAAGCAGTCGCCCAGATACGCAGTATTTT	EEEEEEEEEEEEEEEEEEEEEEEEEEEEEEEEEEEEEEEEEEEEEEEEEEE	TRBV19*00(815)	TRBD1*00(35)	TRBJ2-3*00(225)		559|571|596|0|12||60.0	14|21|36|16|23||35.0	24|41|69|34|51||85.0												TGTGCCAGTAGTGCCCGACAGGGAAGCAGTCGCCCAGATACGCAGTATTTT	36								CASSARQGSSRPDTQYF		:::::::::0:-5:12:16:-2:-3:23:34:-4:51:::	TLML_1_	RNA
1880	CLONES_TRBTLML_1__FU13_TCR-JV_cDNA_21_GGAGAACA_merged_170000.txt	2719	3	8.79172e-05	TGTGCCAGTAGTATTCGACTAGCGGCACTAGCCAAAAACATTCAGTACTTC	EEEEEEEEEEEEEEEEEEEEEEEEEEEEEEEEEEEEEEEEEEEEEEEEEEE	TRBV19*00(140)	TRBD2*00(45)	TRBJ2-4*00(260)		559|573|596|0|14||70.0	18|27|48|16|25||45.0	18|42|70|27|51||120.0												TGTGCCAGTAGTATTCGACTAGCGGCACTAGCCAAAAACATTCAGTACTTC	36								CASSIRLAALAKNIQYF		:::::::::0:-3:14:16:-2:-5:25:27:2:51:::	TLML_1_	RNA
1881	CLONES_TRBTLML_1__FU13_TCR-JV_cDNA_21_GGAGAACA_merged_170000.txt	2720	3	8.79172e-05	TGTGCCAGTAGTATGACTAGCGCAGTTTACTTCTACAATGAGCAGTTCTTC	EEEEEEEEEEEEEEEEEEEEEEEEEEEEEEEEEEEEEEEEEEEEEEEEEEE	TRBV19*00(401.3)	TRBD2*00(40)	TRBJ2-1*00(235)		559|573|596|0|14||70.0	18|26|48|14|22||40.0	23|42|70|32|51||95.0												TGTGCCAGTAGTATGACTAGCGCAGTTTACTTCTACAATGAGCAGTTCTTC	36								CASSMTSAVYFYNEQFF		:::::::::0:-3:14:14:-2:-6:22:32:-3:51:::	TLML_1_	RNA
1882	CLONES_TRBTLML_1__FU13_TCR-JV_cDNA_21_GGAGAACA_merged_170000.txt	2721	3	8.79172e-05	TGTGCCAGTAGTATGAGGCTAGCGGGAGTGACGGCAGATACGCAGTATTTT	EEEEEEEEEEEEEEEEEEEEEEEEEEEEEEEEEEEEEEEEEEEEEEAAAAA	TRBV19*00(730)	TRBD2*00(50)	TRBJ2-3*00(85)		559|573|596|0|14||70.0	20|30|48|18|28||50.0	24|41|69|34|51||85.0												TGTGCCAGTAGTATGAGGCTAGCGGGAGTGACGGCAGATACGCAGTATTTT	32								CASSMRLAGVTADTQYF		:::::::::0:-3:14:18:-4:-2:28:34:-4:51:::	TLML_1_	RNA
1883	CLONES_TRBTLML_1__FU13_TCR-JV_cDNA_21_GGAGAACA_merged_170000.txt	2722	3	8.79172e-05	TGTGCCAGTAGTATAGATCAGAGGGTAATCAGCAATCAGCCCCAGCATTTT	EEEEEEEEEEEEEEEEEEEEEEEEEEEEEEEEEEEEEEEEEEEEEEEEEEE	TRBV19*00(400)	TRBD2*00(25)	TRBJ1-5*00(245)		559|578|596|0|19||95.0	27|32|48|20|25||25.0	21|42|70|30|51||105.0												TGTGCCAGTAGTATAGATCAGAGGGTAATCAGCAATCAGCCCCAGCATTTT	36								CASSIDQRVISNQPQHF		:::::::::0:2:19:20:-11:0:25:30:-1:51:::	TLML_1_	RNA
1884	CLONES_TRBTLML_1__FU13_TCR-JV_cDNA_21_GGAGAACA_merged_170000.txt	2723	3	8.79172e-05	TGTGCCAGTAGTATAAACCTCCGGGGAGACCCGTACAATGAGCAGTTCTTC	EEEEEEEEEEEEEEEEEEEEEEEEEEEEEEEEEEEEEEEEEEEEEEEEEEE	TRBV19*00(437)	TRBD1*00(25),TRBD2*00(25)	TRBJ2-1*00(147)		559|574|596|0|15||75.0	10|15|36|20|25||25.0;1|6|48|17|22||25.0	24|42|70|33|51||90.0												TGTGCCAGTAGTATAAACCTCCGGGGAGACCCGTACAATGAGCAGTTCTTC	36								CASSINLRGDPYNEQFF		:::::::::0:-2:15:20:2:-9:25:33:-4:51:::	TLML_1_	RNA
1885	CLONES_TRBTLML_1__FU13_TCR-JV_cDNA_21_GGAGAACA_merged_170000.txt	2724	3	8.79172e-05	TGTGCCAGTAGTAGGGGACAGGGGGCTGCTGGGGCCAACGTCCTGACTTTC	EEEEEEEEEEEEEEEEEEEEEEEEEEEEEEEEEEEEEEEEEEEEEEEEEEE	TRBV19*00(680)	TRBD1*00(60)	TRBJ2-6*00(225)		559|572|596|0|13||65.0	12|24|36|14|26||60.0	22|45|73|28|51||115.0												TGTGCCAGTAGTAGGGGACAGGGGGCTGCTGGGGCCAACGTCCTGACTTTC	36								CASSRGQGAAGANVLTF		:::::::::0:-4:13:14:0:0:26:28:-2:51:::	TLML_1_	RNA
1886	CLONES_TRBTLML_1__FU13_TCR-JV_cDNA_21_GGAGAACA_merged_170000.txt	2725	3	8.79172e-05	TGTGCCAGTAGTAATTCGGGACAGGGTGTGAGCAATCAGCCCCAGCATTTT	EEEEEEEEEEEEEEEEEEEEEEEEEEEEEEEEEEEEEEEEEEEEEEEEEEE	TRBV19*00(135)	TRBD1*00(50)	TRBJ1-5*00(245)		559|572|596|0|13||65.0	11|21|36|16|26||50.0	21|42|70|30|51||105.0												TGTGCCAGTAGTAATTCGGGACAGGGTGTGAGCAATCAGCCCCAGCATTTT	36								CASSNSGQGVSNQPQHF		:::::::::0:-4:13:16:1:-3:26:30:-1:51:::	TLML_1_	RNA
1887	CLONES_TRBTLML_1__FU13_TCR-JV_cDNA_21_GGAGAACA_merged_170000.txt	2726	3	8.79172e-05	TGTGCCAGCTCATACTCCCGGGACAGGGGGTTCAGCTACGAGCAGTACTTC	EEEEEEEEEEEEEEEEEEEEEEEEEEEEEEEEEEEEEEEEEEEEEEEEEEE	TRBV18*00(480)	TRBD1*00(75)	TRBJ2-7*00(220)		702|714|739|0|12||60.0	8|23|36|15|30||75.0	23|39|67|35|51||80.0												TGTGCCAGCTCATACTCCCGGGACAGGGGGTTCAGCTACGAGCAGTACTTC	36								CASSYSRDRGFSYEQYF		:::::::::0:-5:12:15:4:-1:30:35:-3:51:::	TLML_1_	RNA
1888	CLONES_TRBTLML_1__FU13_TCR-JV_cDNA_21_GGAGAACA_merged_170000.txt	2727	3	8.79172e-05	TGTGCCAGCTCACCCGTCTCCGGGCAGATCTCTGGAAACACCATATATTTT	EEEEEEEEEEEEEEEEEEEEEEEEEEEEEEEEEEEEEEEEEEEEEEEEEEE	TRBV18*00(440)	TRBD1*00(25),TRBD2*00(25)	TRBJ1-3*00(259)		702|716|739|0|14||70.0	10|15|36|19|24||25.0;14|19|48|19|24||25.0	15|42|70|24|51|SG19T|119.0												TGTGCCAGCTCACCCGTCTCCGGGCAGATCTCTGGAAACACCATATATTTT	36								CASSPVSGQISGNTIYF		:::::::::0:-3:14:19:2:-9:24:24:5:51:::	TLML_1_	RNA
1889	CLONES_TRBTLML_1__FU13_TCR-JV_cDNA_21_GGAGAACA_merged_170000.txt	2728	3	8.79172e-05	TGTGCCAGCTCACCCGACCTCGGGGGGGGGCCCAACTATGGCTACACCTTC	EEEEEEEEEEEEEEEEEEEEEEEEEEEEEEEEEEEEEEEEEEEEEEEEEEE	TRBV18*00(385)	TRBD1*00(34),TRBD2*00(34)	TRBJ1-2*00(230)		702|716|739|0|14||70.0	18|28|36|23|33|SC23G|34.0;25|35|48|23|33|SA28G|34.0	22|40|68|33|51||90.0												TGTGCCAGCTCACCCGACCTCGGGGGGGGGCCCAACTATGGCTACACCTTC	36								CASSPDLGGGPNYGYTF		:::::::::0:-3:14:23:-6:4:33:33:-2:51:::	TLML_1_	RNA
1890	CLONES_TRBTLML_1__FU13_TCR-JV_cDNA_21_GGAGAACA_merged_170000.txt	2729	3	8.79172e-05	TGTGCCAGCTCACCACCGGTAGCGGGAGGACTCTCCTACGAGCAGTACTTC	EEEEEEEEEEEEEEEEEEEEEEEEEEEEEEEEEEEEEEEEEEEEEEEEEEE	TRBV18*00(425)	TRBD2*00(45)	TRBJ2-7*00(235)		702|722|739|0|20||100.0	22|31|48|20|29||45.0	20|39|67|32|51||95.0												TGTGCCAGCTCACCACCGGTAGCGGGAGGACTCTCCTACGAGCAGTACTTC	36								CASSPPVAGGLSYEQYF		:::::::::0:3:20:20:-6:-1:29:32:0:51:::	TLML_1_	RNA
1891	CLONES_TRBTLML_1__FU13_TCR-JV_cDNA_21_GGAGAACA_merged_170000.txt	2730	3	8.79172e-05	TGTGCCAGCTCACCACGGGCGGGGGAAAGGACCTCGACCCCGCAGTACTTC	EEEEEEEEEEEEEEEEEEEEEEEEEEEEEEEEEEEEEEEEEEEEEEEEEEE	TRBV18*00(500)	TRBD1*00(25),TRBD2*00(25)	TRBJ2-7*00(190)		702|718|739|0|16||80.0	18|23|36|20|25||25.0;23|28|48|18|23||25.0	29|39|67|41|51||50.0												TGTGCCAGCTCACCACGGGCGGGGGAAAGGACCTCGACCCCGCAGTACTTC	36								CASSPRAGERTSTPQYF		:::::::::0:-1:16:20:-6:-1:25:41:-9:51:::	TLML_1_	RNA
1892	CLONES_TRBTLML_1__FU13_TCR-JV_cDNA_21_GGAGAACA_merged_170000.txt	2731	3	8.79172e-05	TGTGCCAGCTGGTCATCGGGACTAGCGGGACTACAAGAGACCCAGTACTTC	EEEEEEEEEEEEEEEEEEEEEEEEEEEEEEEEEEEEEEEEEEEEEEEEEEE	TRBV6-1*00(180),TRBV6-5*00(180),TRBV6-6*00(180),TRBV6-8*00(164),TRBV6-9*00(164)	TRBD2*00(70)	TRBJ2-5*00(230)		516|525|553|0|9||45.0;519|528|556|0|9||45.0;516|525|553|0|9||45.0;512|521|549|0|9||45.0;515|524|552|0|9||45.0	15|29|48|16|30||70.0	22|40|68|33|51||90.0												TGTGCCAGCTGGTCATCGGGACTAGCGGGACTACAAGAGACCCAGTACTTC	36								CASWSSGLAGLQETQYF		:::::::::0:-8:9:16:1:-3:30:33:-2:51:::	TLML_1_	RNA
1893	CLONES_TRBTLML_1__FU13_TCR-JV_cDNA_21_GGAGAACA_merged_170000.txt	2732	3	8.79172e-05	TGTGCCAGCATCCTACTCGACGGCACCCTCTCGGGAAACACCATATATTTT	EEEEEEEEEEEEEEEEEEEEEEEEEEEEEEEEEEEEEEEEEEEEEEEEEEE	TRBV7-3*00(384.7)		TRBJ1-3*00(234)		540|550|577|0|10||50.0		20|42|70|29|51|ST23G|94.0												TGTGCCAGCATCCTACTCGACGGCACCCTCTCGGGAAACACCATATATTTT	36								CASILLDGTLSGNTIYF		:::::::::0:-7:10:::::29:0:51:::	TLML_1_	RNA
1894	CLONES_TRBTLML_1__FU13_TCR-JV_cDNA_21_GGAGAACA_merged_170000.txt	2733	3	8.79172e-05	TGTGCCAGCACCACCCTCGGGCTAGCCTCTAGCACAGATACGCAGTATTTT	EEEEEEEEEEEEEEEEEEEEEEEEEEEEEEEEEEEEEEEEEEEEEEEEEEE	TRBV12-3*00(505),TRBV12-4*00(505)	TRBD2*00(28)	TRBJ2-3*00(255)		530|540|567|0|10||50.0;530|540|567|0|10||50.0	0|12|48|13|25|SC5GSC6G|28.0	18|41|69|28|51||115.0												TGTGCCAGCACCACCCTCGGGCTAGCCTCTAGCACAGATACGCAGTATTTT	36								CASTTLGLASSTDTQYF		:::::::::0:-7:10:13:16:-20:25:28:2:51:::	TLML_1_	RNA
1895	CLONES_TRBTLML_1__FU13_TCR-JV_cDNA_21_GGAGAACA_merged_170000.txt	2734	3	8.79172e-05	TGTGCCAGCAGTTTTCTAGCGGGAGGGCCGGCCAAAAACATTCAGTACTTC	EEEEEEEEEEEEEEEEEEEEEEEEEEEEEEEEEEEEEEEEEEEEEEEEEEE	TRBV12-3*00(475),TRBV12-4*00(475)	TRBD2*00(70)	TRBJ2-4*00(245)		530|544|567|0|14||70.0;530|544|567|0|14||70.0	20|34|48|15|29||70.0	21|42|70|30|51||105.0												TGTGCCAGCAGTTTTCTAGCGGGAGGGCCGGCCAAAAACATTCAGTACTTC	36								CASSFLAGGPAKNIQYF		:::::::::0:-3:14:15:-4:2:29:30:-1:51:::	TLML_1_	RNA
1896	CLONES_TRBTLML_1__FU13_TCR-JV_cDNA_21_GGAGAACA_merged_170000.txt	2735	3	8.79172e-05	TGTGCCAGCAGTTTTCGGACTAGCGGAGGAAACACAGATACGCAGTATTTT	EEEEEEEEEEEEEEEEEEEEEEEEEEEEEEEEEEEEEEEEEEEEEEEEEEE	TRBV6-5*00(473.3)	TRBD2*00(50)	TRBJ2-3*00(235)		519|532|556|0|13||65.0	17|27|48|16|26||50.0	22|41|69|32|51||95.0												TGTGCCAGCAGTTTTCGGACTAGCGGAGGAAACACAGATACGCAGTATTTT	36								CASSFRTSGGNTDTQYF		:::::::::0:-4:13:16:-1:-5:26:32:-2:51:::	TLML_1_	RNA
1897	CLONES_TRBTLML_1__FU13_TCR-JV_cDNA_21_GGAGAACA_merged_170000.txt	2736	3	8.79172e-05	TGTGCCAGCAGTTTGGGCCTACAAGGTAGTGGGGGCAATGAGCAGTTCTTC	EEEEEEEEEEEEEEEEEEEEEEEEEEEEEEEEEEEEEEEEEEEEEEEEEEE	TRBV27*00(570)	TRBD1*00(25),TRBD2*00(25)	TRBJ2-1*00(220)		556|570|593|0|14||70.0	18|23|36|30|35||25.0;29|34|48|14|19||25.0	26|42|70|35|51||80.0												TGTGCCAGCAGTTTGGGCCTACAAGGTAGTGGGGGCAATGAGCAGTTCTTC	36								CASSLGLQGSGGNEQFF		:::::::::0:-3:14:30:-6:-1:35:35:-6:51:::	TLML_1_	RNA
1898	CLONES_TRBTLML_1__FU13_TCR-JV_cDNA_21_GGAGAACA_merged_170000.txt	2737	3	8.79172e-05	TGTGCCAGCAGTTCCCCCTTGACTAGCGGGAAAGCCTACGAGCAGTACTTC	EEEEEEEEEEEEEEEEEEEEEEEEEEEEEEEEEEEEEEEEEEEEEEEEEEE	TRBV6-2*00(520),TRBV6-3*00(520)	TRBD2*00(55)	TRBJ2-7*00(225)		516|529|553|0|13||65.0;516|529|553|0|13||65.0	18|29|48|20|31||55.0	22|39|67|34|51||85.0												TGTGCCAGCAGTTCCCCCTTGACTAGCGGGAAAGCCTACGAGCAGTACTTC	36								CASSSPLTSGKAYEQYF		:::::::::0:-4:13:20:-2:-3:31:34:-2:51:::	TLML_1_	RNA
1899	CLONES_TRBTLML_1__FU13_TCR-JV_cDNA_21_GGAGAACA_merged_170000.txt	2738	3	8.79172e-05	TGTGCCAGCAGTTCAGCCCCAGGGCTTAAAGGGAACACTGAAGCTTTCTTT	EEEEEEEEEEEEEEEEEEEEEEEEEEEEEEEEEEEEEEEEEEEEEEEEEEE	TRBV27*00(310)	TRBD1*00(25),TRBD2*00(25)	TRBJ1-1*00(235)		556|569|593|0|13||65.0	0|5|36|15|20||25.0;28|33|48|20|25||25.0	21|40|68|32|51||95.0												TGTGCCAGCAGTTCAGCCCCAGGGCTTAAAGGGAACACTGAAGCTTTCTTT	36								CASSSAPGLKGNTEAFF		:::::::::0:-4:13:15:12:-19:20:32:-1:51:::	TLML_1_	RNA
1900	CLONES_TRBTLML_1__FU13_TCR-JV_cDNA_21_GGAGAACA_merged_170000.txt	2739	3	8.79172e-05	TGTGCCAGCAGTTACTCTTCCCAATGGGAGTGGGGCTATGGCTACACCTTC	EEEEEEEEEEEEEEEEEEEEEEEEEEEEEEEEEEEEEEEEEEEEEEEEEEE	TRBV6-5*00(439.3),TRBV6-6*00(391.3)	TRBD2*00(25)	TRBJ1-2*00(220)		519|536|556|0|17||85.0;516|533|553|0|17||85.0	25|30|48|25|30||25.0	24|40|68|35|51||80.0												TGTGCCAGCAGTTACTCTTCCCAATGGGAGTGGGGCTATGGCTACACCTTC	36								CASSYSSQWEWGYGYTF		:::::::::0:0:17:25:-9:-2:30:35:-4:51:::	TLML_1_	RNA
1901	CLONES_TRBTLML_1__FU13_TCR-JV_cDNA_21_GGAGAACA_merged_170000.txt	2740	3	8.79172e-05	TGTGCCAGCAGTTACTCGTATGCACTAGCCAGCTCCTACGAGCAGTACTTC	EEEEEEEEEEEEEEEEEEEEEEEEEEEEEEEEEEEEEEEEEEEEEEEEEEE	TRBV6-5*00(375),TRBV6-6*00(327)	TRBD2*00(30)	TRBJ2-7*00(245)		519|537|556|0|18||90.0;516|534|553|0|18||90.0	19|25|48|23|29||30.0	18|39|67|30|51||105.0												TGTGCCAGCAGTTACTCGTATGCACTAGCCAGCTCCTACGAGCAGTACTTC	36								CASSYSYALASSYEQYF		:::::::::0:1:18:23:-3:-7:29:30:2:51:::	TLML_1_	RNA
1902	CLONES_TRBTLML_1__FU13_TCR-JV_cDNA_21_GGAGAACA_merged_170000.txt	2741	3	8.79172e-05	TGTGCCAGCAGTCCCCCGGAGTGGCAGTCGAACACCGGGGAGCTGTTTTTT	EEEEEEEEEEEEEEEEEEEEEEEAEEEEEEEEEEEEEEEEEEEEEEEEEEE	TRBV27*00(605)	TRBD1*00(25),TRBD2*00(25)	TRBJ2-2*00(202.5)		556|568|593|0|12||60.0	1|6|36|12|17||25.0;13|18|48|14|19||25.0	20|43|71|28|51||115.0												TGTGCCAGCAGTCCCCCGGAGTGGCAGTCGAACACCGGGGAGCTGTTTTTT	32								CASSPPEWQSNTGELFF		:::::::::0:-5:12:12:11:-18:17:28:0:51:::	TLML_1_	RNA
1903	CLONES_TRBTLML_1__FU13_TCR-JV_cDNA_21_GGAGAACA_merged_170000.txt	2742	3	8.79172e-05	TGTGCCAGCAGTCCGACAATAGAAGGGGGCGGGTACAATGAGCAGTTCTTC	EEEEEEEEEEEEEEEEEEEEEEEEEEEEEEEEEEEEEEEEEEEEEEEEEEE	TRBV7-2*00(469)	TRBD1*00(40)	TRBJ2-1*00(230)		580|591|617|0|11||55.0	17|25|36|23|31||40.0	24|42|70|33|51||90.0												TGTGCCAGCAGTCCGACAATAGAAGGGGGCGGGTACAATGAGCAGTTCTTC	36								CASSPTIEGGGYNEQFF		:::::::::0:-6:11:23:-5:1:31:33:-4:51:::	TLML_1_	RNA
1904	CLONES_TRBTLML_1__FU13_TCR-JV_cDNA_21_GGAGAACA_merged_170000.txt	2743	3	8.79172e-05	TGTGCCAGCAGTGCCCAGACAGGGGGCTCTGGGGCCAACGTCCTGACTTTC	EEEEEEEEEEEEEEEEEEEEEEEEEEEEEEEEEEEEEEEEEEEEEEEEEEE	TRBV2*00(707)	TRBD1*00(40)	TRBJ2-6*00(270)		518|531|555|0|13||65.0	14|22|36|17|25||40.0	19|45|73|25|51||130.0												TGTGCCAGCAGTGCCCAGACAGGGGGCTCTGGGGCCAACGTCCTGACTTTC	36								CASSAQTGGSGANVLTF		:::::::::0:-4:13:17:-2:-2:25:25:1:51:::	TLML_1_	RNA
1905	CLONES_TRBTLML_1__FU13_TCR-JV_cDNA_21_GGAGAACA_merged_170000.txt	2744	3	8.79172e-05	TGTGCCAGCAGTGGCACCTTCTTGACTAGCGGGAGCTACGAGCAGTACTTC	EEEEEEEEEEEEEEEEEEEEEEEEEEEEEEEEEEEEEEEEEEEEEEEEEEE	TRBV12-3*00(301),TRBV12-4*00(301)	TRBD2*00(60)	TRBJ2-7*00(220)		530|542|567|0|12||60.0;530|542|567|0|12||60.0	18|30|48|23|35||60.0	23|39|67|35|51||80.0												TGTGCCAGCAGTGGCACCTTCTTGACTAGCGGGAGCTACGAGCAGTACTTC	36								CASSGTFLTSGSYEQYF		:::::::::0:-5:12:23:-2:-2:35:35:-3:51:::	TLML_1_	RNA
1906	CLONES_TRBTLML_1__FU13_TCR-JV_cDNA_21_GGAGAACA_merged_170000.txt	2745	3	8.79172e-05	TGTGCCAGCAGTGGACATCCACTAGCGGGGTTTCAAGAGACCCAGTACTTC	EEEEEEEEEEEEEEEEEEEEEEEEEEEEEEEEEEEEEEEEEEEEEEEEEEE	TRBV28*00(236)	TRBD2*00(45)	TRBJ2-5*00(230)		564|576|601|0|12||60.0	19|28|48|20|29||45.0	22|40|68|33|51||90.0												TGTGCCAGCAGTGGACATCCACTAGCGGGGTTTCAAGAGACCCAGTACTTC	36								CASSGHPLAGFQETQYF		:::::::::0:-5:12:20:-3:-4:29:33:-2:51:::	TLML_1_	RNA
1907	CLONES_TRBTLML_1__FU13_TCR-JV_cDNA_21_GGAGAACA_merged_170000.txt	2746	3	8.79172e-05	TGTGCCAGCAGTGAATCGGGGCGGGGGCTAGAGAATGAAAAACTGTTTTTT	EEEEEEEEEEEEEEEEEEEEEEEEEEEEEEEEEEEEEEEEEEEEEEEEEEE	TRBV25-1*00(495)	TRBD1*00(30)	TRBJ1-4*00(230)		551|567|588|0|16||80.0	18|24|36|22|28||30.0	25|43|71|33|51||90.0												TGTGCCAGCAGTGAATCGGGGCGGGGGCTAGAGAATGAAAAACTGTTTTTT	36								CASSESGRGLENEKLFF		:::::::::0:-1:16:22:-6:0:28:33:-5:51:::	TLML_1_	RNA
1908	CLONES_TRBTLML_1__FU13_TCR-JV_cDNA_21_GGAGAACA_merged_170000.txt	2747	3	8.79172e-05	TGTGCCAGCAGTGAAGCGCTGGGACTAGTTTCCCACAATGAGCAGTTCTTC	EEEEEEEEEEEEEEEEEEEEEEEEEEEEEEEEEEEEEEEEEEEEEEEEEEE	TRBV2*00(245)	TRBD2*00(40)	TRBJ2-1*00(229)		518|538|555|0|20||100.0	16|24|48|20|28||40.0	21|42|70|30|51|ST24C|89.0												TGTGCCAGCAGTGAAGCGCTGGGACTAGTTTCCCACAATGAGCAGTTCTTC	36								CASSEALGLVSHNEQFF		:::::::::0:3:20:20:0:-8:28:30:-1:51:::	TLML_1_	RNA
1909	CLONES_TRBTLML_1__FU13_TCR-JV_cDNA_21_GGAGAACA_merged_170000.txt	2748	3	8.79172e-05	TGTGCCAGCAGTATCCACTCGTTAGTAGCGGGGTACAATGAGCAGTTCTTC	EEEEEEEEEEEEEEEEEEEEEEEEEEEEEEEEEEEEEEEEEEEEEEEEEEE	TRBV27*00(296.7)	TRBD2*00(35)	TRBJ2-1*00(230)		556|568|593|0|12||60.0	21|28|48|25|32||35.0	24|42|70|33|51||90.0												TGTGCCAGCAGTATCCACTCGTTAGTAGCGGGGTACAATGAGCAGTTCTTC	36								CASSIHSLVAGYNEQFF		:::::::::0:-5:12:25:-5:-4:32:33:-4:51:::	TLML_1_	RNA
1910	CLONES_TRBTLML_1__FU13_TCR-JV_cDNA_21_GGAGAACA_merged_170000.txt	2749	3	8.79172e-05	TGTGCCAGCAGTACCTTTGGGCCTGTGAGCTCCTACAATGAGCAGTTCTTC	EEEEEEEEEEEEEEEEEEEEEEEEEEEEEEEEEEEEEEEEEEEEEEEEEEE	TRBV27*00(584.7)	TRBD1*00(25),TRBD2*00(25)	TRBJ2-1*00(259.7)		556|568|593|0|12||60.0	4|9|36|21|26||25.0;29|34|48|18|23||25.0	17|42|70|26|51||125.0												TGTGCCAGCAGTACCTTTGGGCCTGTGAGCTCCTACAATGAGCAGTTCTTC	36								CASSTFGPVSSYNEQFF		:::::::::0:-5:12:21:8:-15:26:26:3:51:::	TLML_1_	RNA
1911	CLONES_TRBTLML_1__FU13_TCR-JV_cDNA_21_GGAGAACA_merged_170000.txt	2750	3	8.79172e-05	TGTGCCAGCAGCTTTAGCCCTGGAGGGGGAATCTACAATGAGCAGTTCTTC	EEEEEEEEEEEEEEEEEEEEEEEEEEEEEEEEEEEEEEEEEEEEEEEEEEE	TRBV2*00(265)	TRBD1*00(30),TRBD2*00(30)	TRBJ2-1*00(235)		518|529|555|0|11||55.0	17|23|36|23|29||30.0;26|32|48|21|27||30.0	23|42|70|32|51||95.0												TGTGCCAGCAGCTTTAGCCCTGGAGGGGGAATCTACAATGAGCAGTTCTTC	36								CASSFSPGGGIYNEQFF		:::::::::0:-6:11:23:-5:-1:29:32:-3:51:::	TLML_1_	RNA
1912	CLONES_TRBTLML_1__FU13_TCR-JV_cDNA_21_GGAGAACA_merged_170000.txt	2751	3	8.79172e-05	TGTGCCAGCAGCTTGTCTAGCGGGACCCTCGGCACAGATACGCAGTATTTT	EEEEEEEEEEEEEEEEEEEEEEEEEEEEEEEEEEEEEEEEEEEEEEEEEEE	TRBV5-6*00(525),TRBV5-7*00(493),TRBV5-5*00(477)	TRBD2*00(45)	TRBJ2-3*00(240)		550|565|586|0|15||75.0;551|566|587|0|15||75.0;549|564|585|0|15||75.0	20|29|48|16|25||45.0	21|41|69|31|51||100.0												TGTGCCAGCAGCTTGTCTAGCGGGACCCTCGGCACAGATACGCAGTATTTT	36								CASSLSSGTLGTDTQYF		:::::::::0:-1:15:16:-4:-3:25:31:-1:51:::	TLML_1_	RNA
1913	CLONES_TRBTLML_1__FU13_TCR-JV_cDNA_21_GGAGAACA_merged_170000.txt	2752	3	8.79172e-05	TGTGCCAGCAGCTTGGTCCCCCACGGTGATGGGCAAGAGACCCAGTACTTC	EEEEEEEEEEEEEEEEEEEEEEEEEEEEEEEEEEEEEEEEEEEEEEEEEEE	TRBV5-6*00(1118.7)	TRBD1*00(25)	TRBJ2-5*00(170)		550|566|586|0|16||80.0	1|6|36|17|22||25.0	22|40|68|33|51||90.0												TGTGCCAGCAGCTTGGTCCCCCACGGTGATGGGCAAGAGACCCAGTACTTC	36								CASSLVPHGDGQETQYF		:::::::::0:0:16:17:11:-18:22:33:-2:51:::	TLML_1_	RNA
1914	CLONES_TRBTLML_1__FU13_TCR-JV_cDNA_21_GGAGAACA_merged_170000.txt	2753	3	8.79172e-05	TGTGCCAGCAGCTTACCCCGCGGGAGGGCCGGGGCCTACGAGCAGTACTTC	EEEEEEEEEEEEEEEEEEEEEEEEEEEEEEEEEEEEEEEEEEEEEEEEEEE	TRBV7-8*00(186.7),TRBV7-2*00(176)	TRBD2*00(55)	TRBJ2-7*00(225)		567|582|604|0|15||75.0;580|595|617|0|15||75.0	23|34|48|19|30||55.0	22|39|67|34|51||85.0												TGTGCCAGCAGCTTACCCCGCGGGAGGGCCGGGGCCTACGAGCAGTACTTC	36								CASSLPRGRAGAYEQYF		:::::::::0:-2:15:19:-7:2:30:34:-2:51:::	TLML_1_	RNA
1915	CLONES_TRBTLML_1__FU13_TCR-JV_cDNA_21_GGAGAACA_merged_170000.txt	2754	3	8.79172e-05	TGTGCCAGCAGCTTAGTGGCGACAGGGGGATTGAACACTGAAGCTTTCTTT	EEEEEEEEEEEEEEEEEEEEEEEEEEEEEEEEEEEEEEEEEEEEEEEEEEE	TRBV7-9*00(611.3)	TRBD1*00(45)	TRBJ1-1*00(240)		556|572|593|0|16||80.0	14|23|36|20|29||45.0	20|40|68|31|51||100.0												TGTGCCAGCAGCTTAGTGGCGACAGGGGGATTGAACACTGAAGCTTTCTTT	36								CASSLVATGGLNTEAFF		:::::::::0:-1:16:20:-2:-1:29:31:0:51:::	TLML_1_	RNA
1916	CLONES_TRBTLML_1__FU13_TCR-JV_cDNA_21_GGAGAACA_merged_170000.txt	2755	3	8.79172e-05	TGTGCCAGCAGCTTAGGGTCTGCTAGCGGGAGGATCCACGAGCAGTACTTC	EEEEEEEEEEEEEEEEEEEEEEEEEEEEEEEEEEEEEEEEEEEEEEEEEEE	TRBV11-2*00(625),TRBV11-1*00(561),TRBV11-3*00(561)	TRBD2*00(55)	TRBJ2-7*00(105)		522|538|559|0|16||80.0;531|547|568|0|16||80.0;521|537|558|0|16||80.0	20|31|48|22|33||55.0	25|39|67|37|51||70.0												TGTGCCAGCAGCTTAGGGTCTGCTAGCGGGAGGATCCACGAGCAGTACTTC	36								CASSLGSASGRIHEQYF		:::::::::0:-1:16:22:-4:-1:33:37:-5:51:::	TLML_1_	RNA
1917	CLONES_TRBTLML_1__FU13_TCR-JV_cDNA_21_GGAGAACA_merged_170000.txt	2756	3	8.79172e-05	TGTGCCAGCAGCTTAGATGCTACGAACCCGGCTCAAGAGACCCAGTACTTC	EEEEEEEEEEEEEEEEEEEEEEEEEEEEEEEEEEEEEEEEEEEEEEEEEEE	TRBV11-3*00(210),TRBV11-1*00(184)	TRBD1*00(25),TRBD2*00(25)	TRBJ2-5*00(230)		521|539|558|0|18||90.0;531|547|568|0|16||80.0	9|14|36|26|31||25.0;13|18|48|26|31||25.0	22|40|68|33|51||90.0												TGTGCCAGCAGCTTAGATGCTACGAACCCGGCTCAAGAGACCCAGTACTTC	36								CASSLDATNPAQETQYF		:::::::::0:1:18:26:3:-10:31:33:-2:51:::	TLML_1_	RNA
1918	CLONES_TRBTLML_1__FU13_TCR-JV_cDNA_21_GGAGAACA_merged_170000.txt	2757	3	8.79172e-05	TGTGCCAGCAGCTTAGAGGGACAGCTCGCGAACACCGGGGAGCTGTTTTTT	EEEEEEEEEEEEEEEEEEEEEEEEEEEEEEEEEEEEEEEEEEEEEEEEEEE	TRBV13*00(300)	TRBD1*00(35)	TRBJ2-2*00(270)		567|583|604|0|16||80.0	12|19|36|17|24||35.0	17|43|71|25|51||130.0												TGTGCCAGCAGCTTAGAGGGACAGCTCGCGAACACCGGGGAGCTGTTTTTT	36								CASSLEGQLANTGELFF		:::::::::0:-1:16:17:0:-5:24:25:3:51:::	TLML_1_	RNA
1919	CLONES_TRBTLML_1__FU13_TCR-JV_cDNA_21_GGAGAACA_merged_170000.txt	2758	3	8.79172e-05	TGTGCCAGCAGCTTAGAAGGGACTAGCGGGACTGCCGGGGAGCTGTTTTTT	EEEEEEEEEEEEEEEEEEEEEEEEEEEEEEEEEEEEEEEEEEEEEEEEEEE	TRBV11-2*00(415),TRBV11-3*00(383),TRBV11-1*00(362)	TRBD2*00(65)	TRBJ2-2*00(225)		522|539|559|0|17||85.0;521|538|558|0|17||85.0;531|547|568|0|16||80.0	16|29|48|18|31||65.0	26|43|71|34|51||85.0												TGTGCCAGCAGCTTAGAAGGGACTAGCGGGACTGCCGGGGAGCTGTTTTTT	36								CASSLEGTSGTAGELFF		:::::::::0:0:17:18:0:-3:31:34:-6:51:::	TLML_1_	RNA
1920	CLONES_TRBTLML_1__FU13_TCR-JV_cDNA_21_GGAGAACA_merged_170000.txt	2759	3	8.79172e-05	TGTGCCAGCAGCTTAAACGCGGGAGGGAGGAACACCGGGGAGCTGTTTTTT	EEEEEEEEEEEEEEEEEEEEEEEEEEEEEEEEEEEEEEEEEEEEEEEEEEE	TRBV7-9*00(530)	TRBD2*00(45)	TRBJ2-2*00(210)		556|571|593|0|15||75.0	23|32|48|18|27||45.0	21|43|71|29|51||110.0												TGTGCCAGCAGCTTAAACGCGGGAGGGAGGAACACCGGGGAGCTGTTTTTT	36								CASSLNAGGRNTGELFF		:::::::::0:-2:15:18:-7:0:27:29:-1:51:::	TLML_1_	RNA
1921	CLONES_TRBTLML_1__FU13_TCR-JV_cDNA_21_GGAGAACA_merged_170000.txt	2760	3	8.79172e-05	TGTGCCAGCAGCTCTACGGACAGGGAGGGTGGGGCCAACGTCCTGACTTTC	EEEEEEEAEEEEEEEEEEEEEEEEEEEEEEEEEEEEEEEEEEEEEEEEEEE	TRBV7-9*00(836)	TRBD1*00(40),TRBD2*00(35)	TRBJ2-6*00(167.5)		556|569|593|0|13||65.0	13|21|36|17|25||40.0;25|32|48|22|29||35.0	23|45|73|29|51||110.0												TGTGCCAGCAGCTCTACGGACAGGGAGGGTGGGGCCAACGTCCTGACTTTC	32								CASSSTDREGGANVLTF		:::::::::0:-4:13:17:-1:-3:25:29:-3:51:::	TLML_1_	RNA
1922	CLONES_TRBTLML_1__FU13_TCR-JV_cDNA_21_GGAGAACA_merged_170000.txt	2761	3	8.79172e-05	TGTGCCAGCAGCTCGGGACTAGCGGGAGGGAGGTTTGAGACCCAGTACTTC	EEEEEEEEEEEEEEEEEEEEEEEEEEEEEEEEEEEEEEEEEEEEEEEEEEE	TRBV6-6*00(483)	TRBD2*00(85)	TRBJ2-5*00(215)		516|527|553|0|11||55.0	15|32|48|13|30||85.0	25|40|68|36|51||75.0												TGTGCCAGCAGCTCGGGACTAGCGGGAGGGAGGTTTGAGACCCAGTACTTC	36								CASSSGLAGGRFETQYF		:::::::::0:-6:11:13:1:0:30:36:-5:51:::	TLML_1_	RNA
1923	CLONES_TRBTLML_1__FU13_TCR-JV_cDNA_21_GGAGAACA_merged_170000.txt	2762	3	8.79172e-05	TGTGCCAGCAGCTCATACCCGGGACAGGGTCACACCGGGGAGCTGTTTTTT	EEEEEEEEEEEEEEEEEEEEEEEEEEEEEEEEEEEEEEEEEEEEEEEEEEE	TRBV7-2*00(266),TRBV7-8*00(239.3)	TRBD1*00(60)	TRBJ2-2*00(240)		580|593|617|0|13||65.0;567|580|604|0|13||65.0	9|21|36|17|29||60.0	23|43|71|31|51||100.0												TGTGCCAGCAGCTCATACCCGGGACAGGGTCACACCGGGGAGCTGTTTTTT	36								CASSSYPGQGHTGELFF		:::::::::0:-4:13:17:3:-3:29:31:-3:51:::	TLML_1_	RNA
1924	CLONES_TRBTLML_1__FU13_TCR-JV_cDNA_21_GGAGAACA_merged_170000.txt	2763	3	8.79172e-05	TGTGCCAGCAGCTGGGGGCTAGCGGGAGGGCCGGACGAGACCCAGTACTTC	EEEEEEEEEEEEEEEEEEEEEEEEEEEEEEEEEEEEEEEEEEEEEEEEEEE	TRBV7-8*00(605)	TRBD2*00(74)	TRBJ2-5*00(215)		567|580|604|0|13||65.0	16|34|48|14|32|SA19G|74.0	25|40|68|36|51||75.0												TGTGCCAGCAGCTGGGGGCTAGCGGGAGGGCCGGACGAGACCCAGTACTTC	36								CASSWGLAGGPDETQYF		:::::::::0:-4:13:14:0:2:32:36:-5:51:::	TLML_1_	RNA
1925	CLONES_TRBTLML_1__FU13_TCR-JV_cDNA_21_GGAGAACA_merged_170000.txt	2764	3	8.79172e-05	TGTGCCAGCAGCCTTAGTACCCGGACATGGGACTCCTACGAGCAGTACTTC	EEEEEEEEEEEEEEEEEEEEEEEEEEEEEEEEEEEEEEEEEEEEEEEEEEE	TRBV3-1*00(405),TRBV3-2*00(373)	TRBD1*00(29),TRBD2*00(28)	TRBJ2-7*00(235)		543|556|580|0|13||65.0;543|556|580|0|13||65.0	13|22|36|22|31|SG18T|29.0;9|21|48|14|26|SC13ASG16C|28.0	20|39|67|32|51||95.0												TGTGCCAGCAGCCTTAGTACCCGGACATGGGACTCCTACGAGCAGTACTTC	36								CASSLSTRTWDSYEQYF		:::::::::0:-4:13:22:-1:-2:31:32:0:51:::	TLML_1_	RNA
1926	CLONES_TRBTLML_1__FU13_TCR-JV_cDNA_21_GGAGAACA_merged_170000.txt	2765	3	8.79172e-05	TGTGCCAGCAGCCCTAGCGGGAGAGGGGGGAGCACAGATACGCAGTATTTT	EEEEEEEEEEEEEAEEEEEEEEEEEEEEEEEEEEEEEEEEEEEEEEEEEEE	TRBV27*00(415.3)	TRBD2*00(50),TRBD1*00(44)	TRBJ2-3*00(245)		556|567|593|0|11||55.0	20|30|48|13|23||50.0;11|23|36|17|29|SC16G|44.0	20|41|69|30|51||105.0												TGTGCCAGCAGCCCTAGCGGGAGAGGGGGGAGCACAGATACGCAGTATTTT	32								CASSPSGRGGSTDTQYF		:::::::::0:-6:11:13:-4:-2:23:30:0:51:::	TLML_1_	RNA
1927	CLONES_TRBTLML_1__FU13_TCR-JV_cDNA_21_GGAGAACA_merged_170000.txt	2766	3	8.79172e-05	TGTGCCAGCAGCCCCCATCCGTGGCGAGGGCGTACCTACGAGCAGTACTTC	EEEEEEEEEEEEEEEEEEEEEEEEEEEEEEEEEEEEEEEEEEEEEEEEEEE	TRBV14*00(235)	TRBD2*00(30)	TRBJ2-7*00(225)		516|529|553|0|13||65.0	27|33|48|25|31||30.0	22|39|67|34|51||85.0												TGTGCCAGCAGCCCCCATCCGTGGCGAGGGCGTACCTACGAGCAGTACTTC	36								CASSPHPWRGRTYEQYF		:::::::::0:-4:13:25:-11:1:31:34:-2:51:::	TLML_1_	RNA
1928	CLONES_TRBTLML_1__FU13_TCR-JV_cDNA_21_GGAGAACA_merged_170000.txt	2767	3	8.79172e-05	TGTGCCAGCAGCCCGTCCCCAGAGCGGGGGTCCTACAATGAGCAGTTCTTC	EEEEEEEEEEEEEEEEEEEEEEEEEEEEEEEEEEEEEEEEEEEEEEEEEEE	TRBV13*00(455)	TRBD2*00(30)	TRBJ2-1*00(210)		567|579|604|0|12||60.0	22|28|48|22|28||30.0	21|42|70|30|51||105.0												TGTGCCAGCAGCCCGTCCCCAGAGCGGGGGTCCTACAATGAGCAGTTCTTC	36								CASSPSPERGSYNEQFF		:::::::::0:-5:12:22:-6:-4:28:30:-1:51:::	TLML_1_	RNA
1929	CLONES_TRBTLML_1__FU13_TCR-JV_cDNA_21_GGAGAACA_merged_170000.txt	2768	3	8.79172e-05	TGTGCCAGCAGCCCGAGGGCCAGCGGGAGTATCACAGATACGCAGTATTTT	EEEEEEEEEEEEEEEEEEEEEEEEEEEEEEEEEEEEEEEEEEEEEEEEEEE	TRBV7-6*00(140)	TRBD2*00(40)	TRBJ2-3*00(229.7)		576|588|613|0|12||60.0	22|30|48|21|29||40.0	22|41|69|32|51||95.0												TGTGCCAGCAGCCCGAGGGCCAGCGGGAGTATCACAGATACGCAGTATTTT	36								CASSPRASGSITDTQYF		:::::::::0:-5:12:21:-6:-2:29:32:-2:51:::	TLML_1_	RNA
1930	CLONES_TRBTLML_1__FU13_TCR-JV_cDNA_21_GGAGAACA_merged_170000.txt	2769	3	8.79172e-05	TGTGCCAGCAGCCCAGCGACAGGGGGGGCGGCGGCCACTGAAGCTTTCTTT	EEEEEEEEEEEEEEEEEEEEEEEEEEEEEEEEEEEEEEEEEEEEEEEEEEE	TRBV7-9*00(1061.7)	TRBD1*00(45)	TRBJ1-1*00(185)		556|568|593|0|12||60.0	14|23|36|17|26||45.0	24|40|68|35|51||80.0												TGTGCCAGCAGCCCAGCGACAGGGGGGGCGGCGGCCACTGAAGCTTTCTTT	36								CASSPATGGAAATEAFF		:::::::::0:-5:12:17:-2:-1:26:35:-4:51:::	TLML_1_	RNA
1931	CLONES_TRBTLML_1__FU13_TCR-JV_cDNA_21_GGAGAACA_merged_170000.txt	2770	3	8.79172e-05	TGTGCCAGCAGCCGAAGACTAGCGGGCCGAACCACAGATACGCAGTATTTT	EEEEEEEEEEEEEEEEEEEEEEEEEEEEEEEEEEEEEEEEEEEEEEEEEEE	TRBV7-9*00(325)	TRBD2*00(50)	TRBJ2-3*00(235)		556|568|593|0|12||60.0	18|28|48|16|26||50.0	22|41|69|32|51||95.0												TGTGCCAGCAGCCGAAGACTAGCGGGCCGAACCACAGATACGCAGTATTTT	36								CASSRRLAGRTTDTQYF		:::::::::0:-5:12:16:-2:-4:26:32:-2:51:::	TLML_1_	RNA
1932	CLONES_TRBTLML_1__FU13_TCR-JV_cDNA_21_GGAGAACA_merged_170000.txt	2771	3	8.79172e-05	TGTGCCAGCAGCCATACCGCGGCAGAGACAGGGGTCGGCGGCTACACCTTC	EEEEEEEEEEEEEEEEEEEEEEEEEEEEEAEEEEEEEEEEEEEEEEEEEEE	TRBV6-6*00(290),TRBV6-1*00(274)	TRBD1*00(40)	TRBJ1-2*00(200)		516|527|553|0|11||55.0;516|527|553|0|11||55.0	14|22|36|26|34||40.0	28|40|68|39|51||60.0												TGTGCCAGCAGCCATACCGCGGCAGAGACAGGGGTCGGCGGCTACACCTTC	32								CASSHTAAETGVGGYTF		:::::::::0:-6:11:26:-2:-2:34:39:-8:51:::	TLML_1_	RNA
1933	CLONES_TRBTLML_1__FU13_TCR-JV_cDNA_21_GGAGAACA_merged_170000.txt	2772	3	8.79172e-05	TGTGCCAGCAGCCACGAGAAATTCGGGAGTATGTCAGATACGCAGTATTTT	EEEEEEEEEEEEEEEEEEEEEEEEEEEEEEEEEEEEEEEEEEEEEEEEEEE	TRBV3-1*00(305),TRBV3-2*00(305)	TRBD2*00(30)	TRBJ2-3*00(225)		543|557|580|0|14||70.0;543|557|580|0|14||70.0	24|30|48|23|29||30.0	24|41|69|34|51||85.0												TGTGCCAGCAGCCACGAGAAATTCGGGAGTATGTCAGATACGCAGTATTTT	36								CASSHEKFGSMSDTQYF		:::::::::0:-3:14:23:-8:-2:29:34:-4:51:::	TLML_1_	RNA
1934	CLONES_TRBTLML_1__FU13_TCR-JV_cDNA_21_GGAGAACA_merged_170000.txt	2773	3	8.79172e-05	TGTGCCAGCAGCCAAGATGGGACAGGGGGCCGGGAAGAAAAACTGTTTTTT	EEEEEEEEEEEEEEEEEEEEEEEEEEEEEEEEEEEEEEEEEEEEEEEEEEE	TRBV3-1*00(261.3),TRBV3-2*00(260.3)	TRBD1*00(60)	TRBJ1-4*00(71)		543|561|580|0|18||90.0;543|561|580|0|18||90.0	12|24|36|18|30||60.0	28|43|71|36|51||75.0												TGTGCCAGCAGCCAAGATGGGACAGGGGGCCGGGAAGAAAAACTGTTTTTT	36								CASSQDGTGGREEKLFF		:::::::::0:1:18:18:0:0:30:36:-8:51:::	TLML_1_	RNA
1935	CLONES_TRBTLML_1__FU13_TCR-JV_cDNA_21_GGAGAACA_merged_170000.txt	2774	3	8.79172e-05	TGTGCCAGCAGCCAAGACCTCACCCGGGACGATACCTACGAGCAGTACTTC	EEEEEEEEEEEEEEEEEEEEEEEEEEEEEEEEEEEEEEEEEEEEEEEEEEE	TRBV4-2*00(145)	TRBD1*00(40),TRBD2*00(40)	TRBJ2-7*00(225)		537|554|574|0|17||85.0	9|17|36|22|30||40.0;13|21|48|22|30||40.0	22|39|67|34|51||85.0												TGTGCCAGCAGCCAAGACCTCACCCGGGACGATACCTACGAGCAGTACTTC	36								CASSQDLTRDDTYEQYF		:::::::::0:0:17:22:3:-7:30:34:-2:51:::	TLML_1_	RNA
1936	CLONES_TRBTLML_1__FU13_TCR-JV_cDNA_21_GGAGAACA_merged_170000.txt	2775	3	8.79172e-05	TGTGCCAGCAGCCAAGAGCAGGGGGTGATTGGCAAAAACATTCAGTACTTC	EEEEEEEEEEEEEEEEEEEEEEEEEEEEEEEEEEEEEEEEEEEEEEEEEEE	TRBV3-1*00(400),TRBV3-2*00(384)	TRBD1*00(35)	TRBJ2-4*00(235)		543|560|580|0|17||85.0;543|560|580|0|17||85.0	16|23|36|18|25||35.0	23|42|70|32|51||95.0												TGTGCCAGCAGCCAAGAGCAGGGGGTGATTGGCAAAAACATTCAGTACTTC	36								CASSQEQGVIGKNIQYF		:::::::::0:0:17:18:-4:-1:25:32:-3:51:::	TLML_1_	RNA
1937	CLONES_TRBTLML_1__FU13_TCR-JV_cDNA_21_GGAGAACA_merged_170000.txt	2776	3	8.79172e-05	TGTGCCAGCAGCGTCCGGGACAGGGGGCACCCTAGCTATGGCTACACCTTC	EEEEEEEEEEEEEEEEEEEEEEEEEEEEEEEEEEEEEEEEEEEEEEEEEEE	TRBV7-2*00(329),TRBV7-8*00(313)	TRBD1*00(70)	TRBJ1-2*00(224)		580|592|617|0|12||60.0;567|579|604|0|12||60.0	10|24|36|14|28||70.0	20|40|68|31|51|SA23G|84.0												TGTGCCAGCAGCGTCCGGGACAGGGGGCACCCTAGCTATGGCTACACCTTC	36								CASSVRDRGHPSYGYTF		:::::::::0:-5:12:14:2:0:28:31:0:51:::	TLML_1_	RNA
1938	CLONES_TRBTLML_1__FU13_TCR-JV_cDNA_21_GGAGAACA_merged_170000.txt	2777	3	8.79172e-05	TGTGCCAGCAGCGTAGCCTTGAGCGGGAGGGAAACAGATACGCAGTATTTT	EEEEEEEEEEEEEEEEEEEEEEEEEEEEEEEEEEEEEEEEEEEEEEEEEEE	TRBV9*00(499.7)	TRBD2*00(50)	TRBJ2-3*00(230)		559|576|595|0|17||85.0	22|32|48|21|31||50.0	23|41|69|33|51||90.0												TGTGCCAGCAGCGTAGCCTTGAGCGGGAGGGAAACAGATACGCAGTATTTT	36								CASSVALSGRETDTQYF		:::::::::0:1:17:21:-6:0:31:33:-3:51:::	TLML_1_	RNA
1939	CLONES_TRBTLML_1__FU13_TCR-JV_cDNA_21_GGAGAACA_merged_170000.txt	2778	3	8.79172e-05	TGTGCCAGCAGCGTAGCGTGGAGCGGGAGTCTCACAGATACGCAGTATTTT	EEEEEEEEEEEEEEEEEEEEEEEEEEEEEEEEEEEEEEEEEEEEEEEEEEE	TRBV9*00(225)	TRBD2*00(40)	TRBJ2-3*00(235)		559|576|595|0|17||85.0	22|30|48|21|29||40.0	22|41|69|32|51||95.0												TGTGCCAGCAGCGTAGCGTGGAGCGGGAGTCTCACAGATACGCAGTATTTT	36								CASSVAWSGSLTDTQYF		:::::::::0:1:17:21:-6:-2:29:32:-2:51:::	TLML_1_	RNA
1940	CLONES_TRBTLML_1__FU13_TCR-JV_cDNA_21_GGAGAACA_merged_170000.txt	2779	3	8.79172e-05	TGTGCCAGCAGCGCGAAAGGGTTCGCTAGCGGGAGTGGCGAGCAGTACTTC	EEEEEEEEEEEEEEEEEEEEEEEEEEEEEEEEEEEEEEEEEEEEEEEEEEE	TRBV7-9*00(598.3)	TRBD2*00(50)	TRBJ2-7*00(135)		556|568|593|0|12||60.0	20|30|48|25|35||50.0	26|39|67|38|51||65.0												TGTGCCAGCAGCGCGAAAGGGTTCGCTAGCGGGAGTGGCGAGCAGTACTTC	36								CASSAKGFASGSGEQYF		:::::::::0:-5:12:25:-4:-2:35:38:-6:51:::	TLML_1_	RNA
1941	CLONES_TRBTLML_1__FU13_TCR-JV_cDNA_21_GGAGAACA_merged_170000.txt	2780	3	8.79172e-05	TGTGCCAGCAGCGGACTCTCCGGGACAGGGAGGGGAGAGACCCAGTACTTC	EEEEEEEEEEEEEEEEEEEEEEEEEEEEEEEEEEEEEEEEEEEEEEEEEEE	TRBV28*00(518.3)	TRBD1*00(55)	TRBJ2-5*00(140)		564|575|601|0|11||55.0	10|21|36|19|30||55.0	24|40|68|35|51||80.0												TGTGCCAGCAGCGGACTCTCCGGGACAGGGAGGGGAGAGACCCAGTACTTC	36								CASSGLSGTGRGETQYF		:::::::::0:-6:11:19:2:-3:30:35:-4:51:::	TLML_1_	RNA
1942	CLONES_TRBTLML_1__FU13_TCR-JV_cDNA_21_GGAGAACA_merged_170000.txt	2781	3	8.79172e-05	TGTGCCAGCAGCGAGCTGGACAGGGGCCCAGCTAATGAAAAACTGTTTTTT	EEEEEEEEEEEEEEEEEEEEEEEEEEEEEEEEEEEEEEEEEEEEEEEAAAA	TRBV7-3*00(665)	TRBD1*00(45)	TRBJ1-4*00(105)		540|552|577|0|12||60.0	13|22|36|17|26||45.0	23|43|71|31|51||100.0												TGTGCCAGCAGCGAGCTGGACAGGGGCCCAGCTAATGAAAAACTGTTTTTT	32								CASSELDRGPANEKLFF		:::::::::0:-5:12:17:-1:-2:26:31:-3:51:::	TLML_1_	RNA
1943	CLONES_TRBTLML_1__FU13_TCR-JV_cDNA_21_GGAGAACA_merged_170000.txt	2782	3	8.79172e-05	TGTGCCAGCAGCACCTTTTTTAGCGGGAGTCTGTACAATGAGCAGTTCTTC	EEEEEEEEEEEEEEEEEEEEEEEEEEEEEEEEEEEEEEEEEEEEEEEEEEE	TRBV13*00(615)	TRBD2*00(45)	TRBJ2-1*00(157.5)		567|579|604|0|12||60.0	21|30|48|20|29||45.0	24|42|70|33|51||90.0												TGTGCCAGCAGCACCTTTTTTAGCGGGAGTCTGTACAATGAGCAGTTCTTC	36								CASSTFFSGSLYNEQFF		:::::::::0:-5:12:20:-5:-2:29:33:-4:51:::	TLML_1_	RNA
1944	CLONES_TRBTLML_1__FU13_TCR-JV_cDNA_21_GGAGAACA_merged_170000.txt	2783	3	8.79172e-05	TGTGCCAGCAGCACCTCTGGGGTAGCGGGAGGGACGAACATTCAGTACTTC	EEEEEEEEEEEEEEEEEEEEEEEEEEEEEEEEEEEEEEEEEEEEEEEEEEE	TRBV7-8*00(240)	TRBD2*00(55)	TRBJ2-4*00(215)		567|579|604|0|12||60.0	21|32|48|22|33||55.0	27|42|70|36|51||75.0												TGTGCCAGCAGCACCTCTGGGGTAGCGGGAGGGACGAACATTCAGTACTTC	36								CASSTSGVAGGTNIQYF		:::::::::0:-5:12:22:-5:0:33:36:-7:51:::	TLML_1_	RNA
1945	CLONES_TRBTLML_1__FU13_TCR-JV_cDNA_21_GGAGAACA_merged_170000.txt	2784	3	8.79172e-05	TGTGCCAGCAGCAAAATTCCGGGACCCTCCTATAATTCACCCCTCCACTTT	EEEEEEEEEEEEEEEEEEEEEEEEEEEEEEEEEEEEEEEEEEEEEEEEEEE	TRBV21-1*00(295)	TRBD1*00(35),TRBD2*00(35)	TRBJ1-6*00(249)		544|559|581|0|15||75.0	10|17|36|18|25||35.0;14|21|48|18|25||35.0	20|45|73|26|51||125.0												TGTGCCAGCAGCAAAATTCCGGGACCCTCCTATAATTCACCCCTCCACTTT	36								CASSKIPGPSYNSPLHF		:::::::::0:-2:15:18:2:-7:25:26:0:51:::	TLML_1_	RNA
1946	CLONES_TRBTLML_1__FU13_TCR-JV_cDNA_21_GGAGAACA_merged_170000.txt	2785	3	8.79172e-05	TGTGCCAGCAGGCCGGGACCGATCTCAATTGGGCATCAGCCCCAGCATTTT	EEEEEEEEEEEEEEEEEEEEEEEEEEEEEEEEEEEEEEEEEEEEEEEEEEE	TRBV2*00(315)	TRBD1*00(35),TRBD2*00(35)	TRBJ1-5*00(225)		518|529|555|0|11||55.0	10|17|36|12|19||35.0;14|21|48|12|19||35.0	25|42|70|34|51||85.0												TGTGCCAGCAGGCCGGGACCGATCTCAATTGGGCATCAGCCCCAGCATTTT	36								CASRPGPISIGHQPQHF		:::::::::0:-6:11:12:2:-7:19:34:-5:51:::	TLML_1_	RNA
1947	CLONES_TRBTLML_1__FU13_TCR-JV_cDNA_21_GGAGAACA_merged_170000.txt	2786	3	8.79172e-05	TGTGCCAGCAGGCCAACCAAACTAGCGGGAGTCTGGAGTGAGCAGTTCTTC	EEEEEEEEEEEEEEEEEEEEEEEEEEEEEEEEEEEEEEEEEEEEEEEEEEE	TRBV2*00(470)	TRBD2*00(55)	TRBJ2-1*00(205)		518|529|555|0|11||55.0	19|30|48|20|31||55.0	29|42|70|38|51||65.0												TGTGCCAGCAGGCCAACCAAACTAGCGGGAGTCTGGAGTGAGCAGTTCTTC	36								CASRPTKLAGVWSEQFF		:::::::::0:-6:11:20:-3:-2:31:38:-9:51:::	TLML_1_	RNA
1948	CLONES_TRBTLML_1__FU13_TCR-JV_cDNA_21_GGAGAACA_merged_170000.txt	2787	3	8.79172e-05	TGTGCCAGCAGGGAACGAGCTGGTGTTCGGGGTTACAATGAGCAGTTCTTC	EEEEEEEEEEEEEEEEEEEEEEEEEEEEEEEEEEEEEEEEEEEEEEEEEEE	TRBV7-9*00(775)		TRBJ2-1*00(230)		556|567|593|0|11||55.0		24|42|70|33|51||90.0												TGTGCCAGCAGGGAACGAGCTGGTGTTCGGGGTTACAATGAGCAGTTCTTC	36								CASRERAGVRGYNEQFF		:::::::::0:-6:11:::::33:-4:51:::	TLML_1_	RNA
1949	CLONES_TRBTLML_1__FU13_TCR-JV_cDNA_21_GGAGAACA_merged_170000.txt	2788	3	8.79172e-05	TGTGCCAGCAGACGAGCCGGTGGGGGAAGTTCTAACTATGGCTACACCTTC	EEEEEEEEEEEEEEEEEEEEEEEEEEEEEEEEEEEEEEEEEEEEEEEEEEE	TRBV27*00(145)	TRBD1*00(25)	TRBJ1-2*00(240)		556|567|593|0|11||55.0	18|23|36|21|26||25.0	20|40|68|31|51||100.0												TGTGCCAGCAGACGAGCCGGTGGGGGAAGTTCTAACTATGGCTACACCTTC	36								CASRRAGGGSSNYGYTF		:::::::::0:-6:11:21:-6:-1:26:31:0:51:::	TLML_1_	RNA
1950	CLONES_TRBTLML_1__FU13_TCR-JV_cDNA_21_GGAGAACA_merged_170000.txt	2797	3	8.79172e-05	TGCGCCAGCAGTCAACCCTGATGGGACAGGCGCACAGATACGCAGTATTTT	EEEEEEEEEEEEEEEEEEEEEEEEEEEEEEEEEEEEEEEEEEEEEEEEEEE	TRBV23-1*00(510)	TRBD1*00(40)	TRBJ2-3*00(240)		580|595|617|0|15||75.0	12|20|36|22|30||40.0	21|41|69|31|51||100.0												TGCGCCAGCAGTCAACCCTGATGGGACAGGCGCACAGATACGCAGTATTTT	36								CASSQP*WDRRTDTQYF		:::::::::0:-2:15:22:0:-4:30:31:-1:51:::	TLML_1_	RNA
1951	CLONES_TRBTLML_1__FU13_TCR-JV_cDNA_21_GGAGAACA_merged_170000.txt	2798	3	8.79172e-05	TGCGCCAGCAGCTTGTGGGGGCTATCCGATGTGAACACTGAAGCTTTCTTT	EEEEEEEEEEEEEEEEEEEEEEEEEEEEEEEEEEEEEEEEEEEEEEEEEEE	TRBV5-1*00(167)	TRBD1*00(30)	TRBJ1-1*00(240)		554|569|590|0|15||75.0	18|24|36|16|22||30.0	20|40|68|31|51||100.0												TGCGCCAGCAGCTTGTGGGGGCTATCCGATGTGAACACTGAAGCTTTCTTT	36								CASSLWGLSDVNTEAFF		:::::::::0:-1:15:16:-6:0:22:31:0:51:::	TLML_1_	RNA
1952	CLONES_TRBTLML_1__FU13_TCR-JV_cDNA_21_GGAGAACA_merged_170000.txt	2799	3	8.79172e-05	TGCGCCAGCAGCTTGCTGCTTACTAACACGGGAACCGGGGAGCTGTTTTTT	EEEEEEEEEEEEEEEEEEEEEEEEEEEEEEEEEEEEEEEEEEEEEEEEEEE	TRBV5-1*00(790)	TRBD1*00(25),TRBD2*00(25)	TRBJ2-2*00(135)		554|569|590|0|15||75.0	11|16|36|28|33||25.0;15|20|48|28|33||25.0	25|43|71|33|51||90.0												TGCGCCAGCAGCTTGCTGCTTACTAACACGGGAACCGGGGAGCTGTTTTTT	36								CASSLLLTNTGTGELFF		:::::::::0:-1:15:28:1:-8:33:33:-5:51:::	TLML_1_	RNA
1953	CLONES_TRBTLML_1__FU13_TCR-JV_cDNA_21_GGAGAACA_merged_170000.txt	2800	3	8.79172e-05	TGCGCCAGCAGCTTGGTATCTAGCGGGGCTTTCTGGGAGACCCAGTACTTC	EEEEEEEEEEEEEEEEEEEEEEEEEEEEEEEEEEEEEEEEEEEEEEEEEEE	TRBV5-1*00(510)	TRBD2*00(40)	TRBJ2-5*00(215)		554|570|590|0|16||80.0	20|28|48|19|27||40.0	25|40|68|36|51||75.0												TGCGCCAGCAGCTTGGTATCTAGCGGGGCTTTCTGGGAGACCCAGTACTTC	36								CASSLVSSGAFWETQYF		:::::::::0:0:16:19:-4:-4:27:36:-5:51:::	TLML_1_	RNA
1954	CLONES_TRBTLML_1__FU13_TCR-JV_cDNA_21_GGAGAACA_merged_170000.txt	2801	3	8.79172e-05	TGCGCCAGCAGCTTGGCCTTACTACTAGCGGGACAAGAGACCCAGTACTTC	EEEEEEEEEEEEEEEEEEEEEEEEEEEEEEEEEEEEEEEEEEEEEEEEEEE	TRBV5-1*00(545)	TRBD2*00(50)	TRBJ2-5*00(230)		554|572|590|0|18||90.0	19|29|48|23|33||50.0	22|40|68|33|51||90.0												TGCGCCAGCAGCTTGGCCTTACTACTAGCGGGACAAGAGACCCAGTACTTC	36								CASSLALLLAGQETQYF		:::::::::0:2:18:23:-3:-3:33:33:-2:51:::	TLML_1_	RNA
1955	CLONES_TRBTLML_1__FU13_TCR-JV_cDNA_21_GGAGAACA_merged_170000.txt	2802	3	8.79172e-05	TGCGCCAGCAGCTTGGAGGCGGGTAGCGGGGACTACAATGAGCAGTTCTTC	EEEEEEEEEEEEEEEEEEEEEEEEEEEEEEEEEEEEEEEEEEEEEEEEEEE	TRBV5-1*00(185)	TRBD2*00(35)	TRBJ2-1*00(235)		554|570|590|0|16||80.0	21|28|48|23|30||35.0	23|42|70|32|51||95.0												TGCGCCAGCAGCTTGGAGGCGGGTAGCGGGGACTACAATGAGCAGTTCTTC	36								CASSLEAGSGDYNEQFF		:::::::::0:0:16:23:-5:-4:30:32:-3:51:::	TLML_1_	RNA
1956	CLONES_TRBTLML_1__FU13_TCR-JV_cDNA_21_GGAGAACA_merged_170000.txt	2803	3	8.79172e-05	TGCGCCAGCAGCTCCTCCCTGGTGGCAGGGGTCACCGGGGAGCTGTTTTTT	EEEEEEEEEEEEEEEEEEEEEEEEEEEEEEEEEEEEEEEEEEEEEEEEEEE	TRBV5-1*00(784.7)	TRBD1*00(30),TRBD2*00(30)	TRBJ2-2*00(205)		554|567|590|0|13||65.0	16|22|36|25|31||30.0;1|7|48|13|19||30.0	24|43|71|32|51||95.0												TGCGCCAGCAGCTCCTCCCTGGTGGCAGGGGTCACCGGGGAGCTGTTTTTT	36								CASSSSLVAGVTGELFF		:::::::::0:-3:13:25:-4:-2:31:32:-4:51:::	TLML_1_	RNA
1957	CLONES_TRBTLML_1__FU13_TCR-JV_cDNA_21_GGAGAACA_merged_170000.txt	2804	3	8.79172e-05	TGCGCCAGCAGCTCGCCTTTACTCAGGACAGGGCCAGATACGCAGTATTTT	EEEEEEEEEEEEEEEEEEEEEEEEEEEEEEEEEEEEEEEEEEEEEEEEEEE	TRBV5-1*00(281.7)	TRBD1*00(40)	TRBJ2-3*00(225)		554|567|590|0|13||65.0	13|21|36|25|33||40.0	24|41|69|34|51||85.0												TGCGCCAGCAGCTCGCCTTTACTCAGGACAGGGCCAGATACGCAGTATTTT	36								CASSSPLLRTGPDTQYF		:::::::::0:-3:13:25:-1:-3:33:34:-4:51:::	TLML_1_	RNA
1958	CLONES_TRBTLML_1__FU13_TCR-JV_cDNA_21_GGAGAACA_merged_170000.txt	2805	3	8.79172e-05	TGCGCCAGCAGCCGGCAGGCACTCAGCTCCTATAATTCACCCCTCCACTTT	EEEEEEEEEEEEEEEEEEAEEEEEEEEEEEEEEEEEEEEEEEEEEEEEEEE	TRBV5-1*00(530)		TRBJ1-6*00(249)		554|566|590|0|12||60.0		18|45|73|24|51||135.0												TGCGCCAGCAGCCGGCAGGCACTCAGCTCCTATAATTCACCCCTCCACTTT	32								CASSRQALSSYNSPLHF		:::::::::0:-4:12:::::24:2:51:::	TLML_1_	RNA
1959	CLONES_TRBTLML_1__FU13_TCR-JV_cDNA_21_GGAGAACA_merged_170000.txt	2806	3	8.79172e-05	TGCGCCAGCAGCCAACGTGAGGACAGCTCTGGGGCCAACGTCCTGACTTTC	EEEEEEEEEEEEEEEEEEEEEEEEEEEEEEEEEEEEEEEEEEEEEEEEEEE	TRBV4-1*00(505)		TRBJ2-6*00(275)		537|552|574|0|15||75.0		18|45|73|24|51||135.0												TGCGCCAGCAGCCAACGTGAGGACAGCTCTGGGGCCAACGTCCTGACTTTC	36								CASSQREDSSGANVLTF		:::::::::0:-2:15:::::24:2:51:::	TLML_1_	RNA
1960	CLONES_TRBTLML_1__FU13_TCR-JV_cDNA_21_GGAGAACA_merged_170000.txt	2807	3	8.79172e-05	TGCGCCAGCAGCCAAGGACAGGGTAAGAAGAACACCGGGGAGCTGTTTTTT	EEEEEEEEEEEEEEEEEEEEEEEEEEEEEEEEEEEEEEEEEEEEEEEEEEE	TRBV4-1*00(260),TRBV4-3*00(228)	TRBD1*00(35)	TRBJ2-2*00(250)		537|553|574|0|16||80.0;537|553|574|0|16||80.0	14|21|36|16|23||35.0	21|43|71|29|51||110.0												TGCGCCAGCAGCCAAGGACAGGGTAAGAAGAACACCGGGGAGCTGTTTTTT	36								CASSQGQGKKNTGELFF		:::::::::0:-1:16:16:-2:-3:23:29:-1:51:::	TLML_1_	RNA
1961	CLONES_TRBTLML_1__FU13_TCR-JV_cDNA_21_GGAGAACA_merged_170000.txt	2808	3	8.79172e-05	TGCGCCAGCAGCCAAGATAGTACTAGCGGGAGGGCCGGGGAGCAGTTCTTC	EEEEEEEEEEEEEEEEEEEEEEEEEEEEEEEEEEEEEEEEEEEEEEEEEEE	TRBV4-1*00(380)	TRBD2*00(75)	TRBJ2-1*00(200)		537|555|574|0|18||90.0	19|34|48|21|36||75.0	30|42|70|39|51||60.0												TGCGCCAGCAGCCAAGATAGTACTAGCGGGAGGGCCGGGGAGCAGTTCTTC	36								CASSQDSTSGRAGEQFF		:::::::::0:1:18:21:-3:2:36:39:-10:51:::	TLML_1_	RNA
1962	CLONES_TRBTLML_1__FU13_TCR-JV_cDNA_21_GGAGAACA_merged_170000.txt	2809	3	8.79172e-05	TGCGCCAGCAGCCAAGAAAGCTCGCGGGAGGTTACAGATACGCAGTATTTT	EEEEEEEEEEEEEEEEEEEEEEEEEEEEEEEEEEEEEEEEEEEEEEEEEEE	TRBV4-1*00(345)	TRBD2*00(40)	TRBJ2-3*00(230)		537|554|574|0|17||85.0	23|31|48|23|31||40.0	23|41|69|33|51||90.0												TGCGCCAGCAGCCAAGAAAGCTCGCGGGAGGTTACAGATACGCAGTATTTT	36								CASSQESSREVTDTQYF		:::::::::0:0:17:23:-7:-1:31:33:-3:51:::	TLML_1_	RNA
1963	CLONES_TRBTLML_1__FU13_TCR-JV_cDNA_21_GGAGAACA_merged_170000.txt	2812	3	8.79172e-05	TGCAGTGCTAGATTCACTAGCGGGAGGGTGAACACCGGGGAGCTGTTTTTT	EEEEEEEEEEEEEEEEEEEEEEEEEEEEEEEEEEEEEEEEEEEEEEEEEEE	TRBV20-1*00(243)	TRBD2*00(65)	TRBJ2-2*00(150)		759|771|793|0|12||60.0	19|32|48|15|28||65.0	21|43|71|29|51||110.0												TGCAGTGCTAGATTCACTAGCGGGAGGGTGAACACCGGGGAGCTGTTTTTT	36								CSARFTSGRVNTGELFF		:::::::::0:-2:12:15:-3:0:28:29:-1:51:::	TLML_1_	RNA
1964	CLONES_TRBTLML_1__FU13_TCR-JV_cDNA_21_GGAGAACA_merged_170000.txt	2813	3	8.79172e-05	TGCAGTGCTAGAGTACGGGAAGGACAGAAAGGGAGCGGGGAGCTGTTTTTT	EEEEEEEEEEEEEEEEEEEEEEEEEEEEEEEEEEEEEEEEEEEEEEEEEEE	TRBV20-1*00(1052)	TRBD1*00(30)	TRBJ2-2*00(125)		759|772|793|0|13||65.0	13|19|36|21|27||30.0	27|43|71|35|51||80.0												TGCAGTGCTAGAGTACGGGAAGGACAGAAAGGGAGCGGGGAGCTGTTTTTT	36								CSARVREGQKGSGELFF		:::::::::0:-1:13:21:-1:-5:27:35:-7:51:::	TLML_1_	RNA
1965	CLONES_TRBTLML_1__FU13_TCR-JV_cDNA_21_GGAGAACA_merged_170000.txt	2814	3	8.79172e-05	TGCAGTGCTAGAGATTTGGGTAGCGGGAGGTTTAGTGTTGAGCAGTTCTTC	EEEEEEEEEEEEEEEEEEEEEEEEEEEEEEEEEEEEEEEEEEEEEEEEEEE	TRBV20-1*00(440)	TRBD2*00(50)	TRBJ2-1*00(205)		759|774|793|0|15||75.0	21|31|48|20|30||50.0	29|42|70|38|51||65.0												TGCAGTGCTAGAGATTTGGGTAGCGGGAGGTTTAGTGTTGAGCAGTTCTTC	36								CSARDLGSGRFSVEQFF		:::::::::0:1:15:20:-5:-1:30:38:-9:51:::	TLML_1_	RNA
1966	CLONES_TRBTLML_1__FU13_TCR-JV_cDNA_21_GGAGAACA_merged_170000.txt	2815	3	8.79172e-05	TGCAGTGCTAGAGATGTTGGCGGGAGAGGGGGCCAAGAGACCCAGTACTTC	EEEEEEEEEEEEEEEEEEEEEEEEEEEEEEEEEEEEEEEEEEEEEEEEEEE	TRBV20-1*00(375)	TRBD1*00(44)	TRBJ2-5*00(235)		759|774|793|0|15||75.0	11|23|36|20|32|SC16G|44.0	21|40|68|32|51||95.0												TGCAGTGCTAGAGATGTTGGCGGGAGAGGGGGCCAAGAGACCCAGTACTTC	36								CSARDVGGRGGQETQYF		:::::::::0:1:15:20:1:-1:32:32:-1:51:::	TLML_1_	RNA
1967	CLONES_TRBTLML_1__FU13_TCR-JV_cDNA_21_GGAGAACA_merged_170000.txt	2816	3	8.79172e-05	TGCAGTGCTAGAGACAGACTAGCGGGAGGAAGGACAGATACGCAGTATTTT	EEEEEEEEEEEEEEEEEEEEEEEEEEEEEEEEEEEEEEEEEEEEEEEEEEE	TRBV20-1*00(754.7)	TRBD2*00(65)	TRBJ2-3*00(230)		759|773|793|0|14||70.0	18|31|48|16|29||65.0	23|41|69|33|51||90.0												TGCAGTGCTAGAGACAGACTAGCGGGAGGAAGGACAGATACGCAGTATTTT	36								CSARDRLAGGRTDTQYF		:::::::::0:0:14:16:-2:-1:29:33:-3:51:::	TLML_1_	RNA
1968	CLONES_TRBTLML_1__FU13_TCR-JV_cDNA_21_GGAGAACA_merged_170000.txt	2817	3	8.79172e-05	TGCAGCGTTGACGATCCGGGACTAGCGGGAAACACCGGGGAGCTGTTTTTT	EEEEEEEEEEEEEEEEEEEEEEEEEEEEEEEEEEEEEEEEEEEEEEEEEEE	TRBV29-1*00(184)	TRBD2*00(70)	TRBJ2-2*00(245)		700|716|734|0|16|SA711C|64.0	15|29|48|16|30||70.0	22|43|71|30|51||105.0												TGCAGCGTTGACGATCCGGGACTAGCGGGAAACACCGGGGAGCTGTTTTTT	36								CSVDDPGLAGNTGELFF		:::::::::0:2:16:16:1:-3:30:30:-2:51:::	TLML_1_	RNA
1969	CLONES_TRBTLML_1__FU13_TCR-JV_cDNA_21_GGAGAACA_merged_170000.txt	2818	3	8.79172e-05	TGCAGCGTTGAAGATCCCTTTGCGGGAGGGCCGGGAAATGAGCAGTTCTTC	EEEEEEEEEEEEEEEEEEEEEEEEEEEEEEEEEEEEEEEEEEEEEEEEEEE	TRBV29-1*00(505)	TRBD2*00(55)	TRBJ2-1*00(215)		700|716|734|0|16||80.0	23|34|48|21|32||55.0	27|42|70|36|51||75.0												TGCAGCGTTGAAGATCCCTTTGCGGGAGGGCCGGGAAATGAGCAGTTCTTC	36								CSVEDPFAGGPGNEQFF		:::::::::0:2:16:21:-7:2:32:36:-7:51:::	TLML_1_	RNA
1970	CLONES_TRBTLML_1__FU13_TCR-JV_cDNA_21_GGAGAACA_merged_170000.txt	2822	3	8.79172e-05	TGCGCCAGCAGTCAATCGTTAAGGGACCGGGGCAAGAGACCCAGTACTTC	EEEEEEEEEEEEEEEEEEEEAEEEEEEEEEEEEEEEEEEEEEEEEEEEEE	TRBV23-1*00(404.7)	TRBD1*00(34)	TRBJ2-5*00(230)		580|598|617|0|18||90.0	12|22|36|22|32|SA17C|34.0	22|40|68|32|50||90.0												TGCGCCAGCAGTCAATCGTTAAGGGACCGGGGCAAGAGACCCAGTACTTC	32								CASSQSLR_PGQETQYF		:::::::::0:1:18:22:0:-2:32:32:-2:50:::	TLML_1_	RNA
1971	CLONES_TRBTLML_1__FU13_TCR-JV_cDNA_21_GGAGAACA_merged_170000.txt	2826	3	8.79172e-05	TGTGCCAGCAGCTACTCCTGGGACAGGAACCTACAATGAGCAGTTCTTC	EEEEEEEEEEEEEEEEEEEEEEEEEEEEEEEEEEEEEEEEEEEEEEEEE	TRBV7-6*00(290),TRBV7-7*00(258)	TRBD1*00(44)	TRBJ2-1*00(240)		576|589|613|0|13||65.0;585|598|622|0|13||65.0	8|20|36|15|27|SC11T|44.0	22|42|70|29|49||100.0												TGTGCCAGCAGCTACTCCTGGGACAGGAACCTACAATGAGCAGTTCTTC	36								CASSYSWD_GTYNEQFF		:::::::::0:-4:13:15:4:-4:27:29:-2:49:::	TLML_1_	RNA
1972	CLONES_TRBTLML_1__FU13_TCR-JV_cDNA_21_GGAGAACA_merged_170000.txt	2827	3	8.79172e-05	TGTGCCAGCAGCCACTGGACAGGGAGGGGCCCAAGAGACCCAGTACTTC	EEEEEEEEEEEEEEEEEEEEEEEEEEEEEEEEEEEEEEEEEEEEEEEEE	TRBV4-2*00(530),TRBV4-3*00(514)	TRBD1*00(40),TRBD2*00(35)	TRBJ2-5*00(219)		537|551|574|0|14||70.0;537|551|574|0|14|SC539T|54.0	13|21|36|16|24||40.0;25|32|48|21|28||35.0	21|40|68|30|49||95.0												TGTGCCAGCAGCCACTGGACAGGGAGGGGCCCAAGAGACCCAGTACTTC	36								CASSHWTG_GAQETQYF		:::::::::0:-3:14:16:-1:-3:24:30:-1:49:::	TLML_1_	RNA
1973	CLONES_TRBTLML_1__FU13_TCR-JV_cDNA_21_GGAGAACA_merged_170000.txt	2830	3	8.79172e-05	TGCAGCGTTGGTCCCGGGACAGGGAACGTACCAAGAGACCCAGTACTTC	EEEEEEEEEEEEEEEEEEEEEEEEEEEEEEEEEEEEEEEEEEEEEEEEE	TRBV29-1*00(305)	TRBD1*00(70)	TRBJ2-5*00(250)		700|710|734|0|10||50.0	7|21|36|10|24||70.0	18|40|68|27|49||110.0												TGCAGCGTTGGTCCCGGGACAGGGAACGTACCAAGAGACCCAGTACTTC	36								CSVGPGTG_TYQETQYF		:::::::::0:-4:10:10:5:-3:24:27:2:49:::	TLML_1_	RNA
1974	CLONES_TRBTLML_1__FU13_TCR-JV_cDNA_21_GGAGAACA_merged_170000.txt	2856	3	8.79172e-05	TGTGCCTCCGAACGACTAGCGGGAGCAGACTACAATGAGCAGTTCTTC	EEEEEEEEEEEEEEEEEEEEEEEEEEEEEEEEEEEEEEEEEEEEEEEE	TRBV30*00(515)	TRBD2*00(60)	TRBJ2-1*00(195)		787|794|821|0|7||35.0	18|30|48|13|25||60.0	23|42|70|29|48||95.0												TGTGCCTCCGAACGACTAGCGGGAGCAGACTACAATGAGCAGTTCTTC	36								CASERLAGADYNEQFF		:::::::::0:-7:7:13:-2:-2:25:29:-3:48:::	TLML_1_	RNA
1975	CLONES_TRBTLML_1__FU13_TCR-JV_cDNA_21_GGAGAACA_merged_170000.txt	2857	3	8.79172e-05	TGTGCCTGGAGTAACTACCGGGACATCTATAATTCACCCCTCCACTTT	EEEEEEEEEEEEEEEEEEEEEEEEEEEEEEEEEEEEEEEEEEEEEEEE	TRBV30*00(340)	TRBD1*00(40),TRBD2*00(35)	TRBJ1-6*00(234)		787|799|821|0|12||60.0	10|18|36|17|25||40.0;14|21|48|17|24||35.0	23|45|73|26|48||110.0												TGTGCCTGGAGTAACTACCGGGACATCTATAATTCACCCCTCCACTTT	36								CAWSNYRDIYNSPLHF		:::::::::0:-2:12:17:2:-6:25:26:-3:48:::	TLML_1_	RNA
1976	CLONES_TRBTLML_1__FU13_TCR-JV_cDNA_21_GGAGAACA_merged_170000.txt	2858	3	8.79172e-05	TGTGCCTGGAGAATCGGAGGACTAGCGGATTACAATGAGCAGTTCTTC	EEEEEEEEEEEEEEEEEEEEEEEEEEEEEEEEEEEEEEEEEEEEEEEE	TRBV30*00(669.7)	TRBD2*00(50)	TRBJ2-1*00(224.7)		787|798|821|0|11||55.0	17|27|48|18|28||50.0	24|42|70|30|48||90.0												TGTGCCTGGAGAATCGGAGGACTAGCGGATTACAATGAGCAGTTCTTC	36								CAWRIGGLADYNEQFF		:::::::::0:-3:11:18:-1:-5:28:30:-4:48:::	TLML_1_	RNA
1977	CLONES_TRBTLML_1__FU13_TCR-JV_cDNA_21_GGAGAACA_merged_170000.txt	2859	3	8.79172e-05	TGTGCCCATCGGATTGGGGACAAGGGGAGCACCGGGGAGCTGTTTTTT	EEEEEEEEEEEEEEEEEEEEEEEEEEEEEEEEEEEEEEEEEEEEEEEE	TRBV6-5*00(427)	TRBD1*00(39)	TRBJ2-2*00(116)		519|525|556|0|6||30.0	12|23|36|16|27|SG18A|39.0	24|43|71|29|48||95.0												TGTGCCCATCGGATTGGGGACAAGGGGAGCACCGGGGAGCTGTTTTTT	36								CAHRIGDKGSTGELFF		:::::::::0:-11:6:16:0:-1:27:29:-4:48:::	TLML_1_	RNA
1978	CLONES_TRBTLML_1__FU13_TCR-JV_cDNA_21_GGAGAACA_merged_170000.txt	2866	3	8.79172e-05	TGTGCCGGGGGGGGAACCTCTCTCTCTGGGGCCAACGTCCTGACTTTC	EEEEEEEEEEEEEEEEEEEEEEEEEEEEEEEEEEEEEEEEEEEEEEEE	TRBV30*00(610)	TRBD1*00(25)	TRBJ2-6*00(265)		787|793|821|0|6||30.0	18|23|36|6|11||25.0	20|45|73|23|48||125.0												TGTGCCGGGGGGGGAACCTCTCTCTCTGGGGCCAACGTCCTGACTTTC	36								CAGGGTSLSGANVLTF		:::::::::0:-8:6:6:-6:-1:11:23:0:48:::	TLML_1_	RNA
1979	CLONES_TRBTLML_1__FU13_TCR-JV_cDNA_21_GGAGAACA_merged_170000.txt	2867	3	8.79172e-05	TGTGCCATCAGTGACCAATGGACGTTCGGGGGCCTCGGCTACACCTTC	EEEEEEEEEEEEEEEEEEEEEEEEEEEEEEEEEEEEEEEEEEEEEEEE	TRBV10-3*00(551.7)	TRBD1*00(30)	TRBJ1-2*00(200)		533|547|570|0|14||70.0	18|24|36|27|33||30.0	28|40|68|36|48||60.0												TGTGCCATCAGTGACCAATGGACGTTCGGGGGCCTCGGCTACACCTTC	36								CAISDQWTFGGLGYTF		:::::::::0:-3:14:27:-6:0:33:36:-8:48:::	TLML_1_	RNA
1980	CLONES_TRBTLML_1__FU13_TCR-JV_cDNA_21_GGAGAACA_merged_170000.txt	2868	3	8.79172e-05	TGTGCCATCAGTAACGGACTAGTCGGCACCTACAATGAGCAGTTCTTC	EEEEEEEEEEEEEEEEEEEEEEEEEEEEEEEEEEEEEEEEEEEEEEEE	TRBV10-3*00(478)	TRBD2*00(35)	TRBJ2-1*00(240)		533|545|570|0|12||60.0	17|24|48|15|22||35.0	22|42|70|28|48||100.0												TGTGCCATCAGTAACGGACTAGTCGGCACCTACAATGAGCAGTTCTTC	36								CAISNGLVGTYNEQFF		:::::::::0:-5:12:15:-1:-8:22:28:-2:48:::	TLML_1_	RNA
1981	CLONES_TRBTLML_1__FU13_TCR-JV_cDNA_21_GGAGAACA_merged_170000.txt	2869	3	8.79172e-05	TGTGCCATCAGCGATGGACAGGGACTAGCCAAAAACATTCAGTACTTC	EEEEEEEEEEEEEEEEEEEEEEEEEEEEEEEEEEEEEEEEEEEEEEEE	TRBV10-3*00(385)	TRBD1*00(40)	TRBJ2-4*00(260)		533|544|570|0|11||55.0	13|21|36|15|23||40.0	18|42|70|24|48||120.0												TGTGCCATCAGCGATGGACAGGGACTAGCCAAAAACATTCAGTACTTC	36								CAISDGQGLAKNIQYF		:::::::::0:-6:11:15:-1:-3:23:24:2:48:::	TLML_1_	RNA
1982	CLONES_TRBTLML_1__FU13_TCR-JV_cDNA_21_GGAGAACA_merged_170000.txt	2870	3	8.79172e-05	TGTGCCACCGAACGCGAGTCGGGAGGGCCCTACAATGAGCAGTTCTTC	EEEEEEEEEEEEEEEEEEEEEEEEEEEEEEEEEEEEEEEEEEEEEEEE	TRBV6-5*00(488.3)	TRBD2*00(45)	TRBJ2-1*00(240)		519|526|556|0|7||35.0	24|33|48|19|28||45.0	22|42|70|28|48||100.0												TGTGCCACCGAACGCGAGTCGGGAGGGCCCTACAATGAGCAGTTCTTC	36								CATERESGGPYNEQFF		:::::::::0:-10:7:19:-8:1:28:28:-2:48:::	TLML_1_	RNA
1983	CLONES_TRBTLML_1__FU13_TCR-JV_cDNA_21_GGAGAACA_merged_170000.txt	2871	3	8.79172e-05	TGTGCCACCAGTGATTTCGGAAGGACTAGCACAGATACGCAGTATTTT	EEEEEEEEEEEEEEEEEEEEEEEEEEEEEEEEEEEEEEEEEEEEEEEA	TRBV24-1*00(630)		TRBJ2-3*00(135)		559|576|597|0|17||85.0		18|41|69|25|48||115.0												TGTGCCACCAGTGATTTCGGAAGGACTAGCACAGATACGCAGTATTTT	32								CATSDFGRTSTDTQYF		:::::::::0:-1:17:::::25:2:48:::	TLML_1_	RNA
1984	CLONES_TRBTLML_1__FU13_TCR-JV_cDNA_21_GGAGAACA_merged_170000.txt	2872	3	8.79172e-05	TGTGCCACCAGTGACCTGCCGGAGGCAGGGGGTAATGAGCAGTTCTTC	EEEEEEEEEEEEEEEEEEEEEEEEEEEEEEEEEEEEEEEEEEEEEEEE	TRBV24-1*00(276.7)	TRBD1*00(35)	TRBJ2-1*00(215)		559|573|597|0|14||70.0	16|23|36|25|32||35.0	27|42|70|33|48||75.0												TGTGCCACCAGTGACCTGCCGGAGGCAGGGGGTAATGAGCAGTTCTTC	36								CATSDLPEAGGNEQFF		:::::::::0:-4:14:25:-4:-1:32:33:-7:48:::	TLML_1_	RNA
1985	CLONES_TRBTLML_1__FU13_TCR-JV_cDNA_21_GGAGAACA_merged_170000.txt	2873	3	8.79172e-05	TGTGCCACCAGTGACCGGCTAGCGGGAGGGTACAATGAGCAGTTCTTC	EEEEEEEEEEEEEEEEEEEEEEEEEEEEEEEEEEEEEEEEEEEEEEEE	TRBV24-1*00(573)	TRBD2*00(60)	TRBJ2-1*00(230)		559|573|597|0|14||70.0	20|32|48|18|30||60.0	24|42|70|30|48||90.0												TGTGCCACCAGTGACCGGCTAGCGGGAGGGTACAATGAGCAGTTCTTC	36								CATSDRLAGGYNEQFF		:::::::::0:-4:14:18:-4:0:30:30:-4:48:::	TLML_1_	RNA
1986	CLONES_TRBTLML_1__FU13_TCR-JV_cDNA_21_GGAGAACA_merged_170000.txt	2874	3	8.79172e-05	TGTGCCACCAGCTCTGGGGACAGGGGGAACACCGGGGAGCTGTTTTTT	EEEEEEEEEEEEEEEEEEEEEEEEEEEEEEEEEEEEEEEEEEEEEEEE	TRBV24-1*00(585)	TRBD1*00(50)	TRBJ2-2*00(155)		559|570|597|0|11||55.0	12|22|36|16|26||50.0	21|43|71|26|48||110.0												TGTGCCACCAGCTCTGGGGACAGGGGGAACACCGGGGAGCTGTTTTTT	36								CATSSGDRGNTGELFF		:::::::::0:-7:11:16:0:-2:26:26:-1:48:::	TLML_1_	RNA
1987	CLONES_TRBTLML_1__FU13_TCR-JV_cDNA_21_GGAGAACA_merged_170000.txt	2875	3	8.79172e-05	TGTGCCACCAGCAGTACTCGAGAAGAAAACACCGGGGAGCTGTTTTTT	EEEEEEEEEEEEEEEEEEEEEEEEEEEEEEEEEEEAEEEEEEEEEEEE	TRBV15*00(561)		TRBJ2-2*00(245)		552|566|589|0|14||70.0		22|43|71|27|48||105.0												TGTGCCACCAGCAGTACTCGAGAAGAAAACACCGGGGAGCTGTTTTTT	32								CATSSTREENTGELFF		:::::::::0:-3:14:::::27:-2:48:::	TLML_1_	RNA
1988	CLONES_TRBTLML_1__FU13_TCR-JV_cDNA_21_GGAGAACA_merged_170000.txt	2876	3	8.79172e-05	TGTGCCACCAGCAGAGGGTGGGGACTAGCGGAAAGGGAGCAGTTCTTC	EEEEEEEEEEEEEEEEEEEEEEEEEEEEEEEEEEEEEEEEEEEEEEAE	TRBV15*00(759.3)	TRBD2*00(55)	TRBJ2-1*00(106.7)		552|568|589|0|16||80.0	16|27|48|20|31||55.0	30|42|70|36|48||60.0												TGTGCCACCAGCAGAGGGTGGGGACTAGCGGAAAGGGAGCAGTTCTTC	32								CATSRGWGLAEREQFF		:::::::::0:-1:16:20:0:-5:31:36:-10:48:::	TLML_1_	RNA
1989	CLONES_TRBTLML_1__FU13_TCR-JV_cDNA_21_GGAGAACA_merged_170000.txt	2877	3	8.79172e-05	TGTGCCACCAGCAGAGACCCGCTAGCGGGAGGCCACGAGCAGTACTTC	EEEEEEEEEEEEEEEEEEEEEEEEEEEEEEEEEEEEEEEEEEEEEEEE	TRBV15*00(329)	TRBD2*00(55)	TRBJ2-7*00(210)		552|569|589|0|17||85.0	20|31|48|21|32||55.0	25|39|67|34|48||70.0												TGTGCCACCAGCAGAGACCCGCTAGCGGGAGGCCACGAGCAGTACTTC	36								CATSRDPLAGGHEQYF		:::::::::0:0:17:21:-4:-1:32:34:-5:48:::	TLML_1_	RNA
1990	CLONES_TRBTLML_1__FU13_TCR-JV_cDNA_21_GGAGAACA_merged_170000.txt	2878	3	8.79172e-05	TGTGCCAGTAGTTCCCCGGACTTTTCCAGAGATCAGCCCCAGCATTTT	EEEEEEEEEEEEEEEEEEEEEEEEEEEEEEEEEEEEEEEEEEEEEEEE	TRBV19*00(780)	TRBD2*00(34),TRBD1*00(29)	TRBJ1-5*00(150)		559|571|596|0|12||60.0	12|22|48|12|22|SG16C|34.0;8|17|36|12|21|SG12C|29.0	25|42|70|31|48||85.0												TGTGCCAGTAGTTCCCCGGACTTTTCCAGAGATCAGCCCCAGCATTTT	36								CASSSPDFSRDQPQHF		:::::::::0:-5:12:12:4:-10:22:31:-5:48:::	TLML_1_	RNA
1991	CLONES_TRBTLML_1__FU13_TCR-JV_cDNA_21_GGAGAACA_merged_170000.txt	2879	3	8.79172e-05	TGTGCCAGTAGTTCCCACGGTACCGATAGCAATCAGCCCCAGCATTTT	EEEEEEEEEEEEEEEEEEEEEEEEEEEEEEEEEEEEEEEEEEEEEEEE	TRBV19*00(239)		TRBJ1-5*00(255)		559|571|596|0|12||60.0		19|42|70|25|48||115.0												TGTGCCAGTAGTTCCCACGGTACCGATAGCAATCAGCCCCAGCATTTT	36								CASSSHGTDSNQPQHF		:::::::::0:-5:12:::::25:1:48:::	TLML_1_	RNA
1992	CLONES_TRBTLML_1__FU13_TCR-JV_cDNA_21_GGAGAACA_merged_170000.txt	2880	3	8.79172e-05	TGTGCCAGTAGTCCCTACGGGGGACCGAACTCCTACGAGCAGTACTTC	EEEEEEEEEEEEEEEEEEEEEEEEEEEEEEEEEEEEEEEEEEEEEEEE	TRBV19*00(155)	TRBD1*00(25),TRBD2*00(25)	TRBJ2-7*00(235)		559|571|596|0|12||60.0	12|17|36|20|25||25.0;16|21|48|20|25||25.0	20|39|67|29|48||95.0												TGTGCCAGTAGTCCCTACGGGGGACCGAACTCCTACGAGCAGTACTTC	36								CASSPYGGPNSYEQYF		:::::::::0:-5:12:20:0:-7:25:29:0:48:::	TLML_1_	RNA
1993	CLONES_TRBTLML_1__FU13_TCR-JV_cDNA_21_GGAGAACA_merged_170000.txt	2881	3	8.79172e-05	TGTGCCAGTAGTATTTCGGGACACCAAATCCAAGAGACCCAGTACTTC	EEEEEEEEEEEEEEEEEEEEEEEEEEEEEEEEEEEEEEEEEEEEEEEE	TRBV19*00(316.7)	TRBD1*00(35),TRBD2*00(30)	TRBJ2-5*00(235)		559|573|596|0|14||70.0	11|18|36|16|23||35.0;15|21|48|16|22||30.0	21|40|68|29|48||95.0												TGTGCCAGTAGTATTTCGGGACACCAAATCCAAGAGACCCAGTACTTC	36								CASSISGHQIQETQYF		:::::::::0:-3:14:16:1:-6:23:29:-1:48:::	TLML_1_	RNA
1994	CLONES_TRBTLML_1__FU13_TCR-JV_cDNA_21_GGAGAACA_merged_170000.txt	2882	3	8.79172e-05	TGTGCCAGTAGTATGAGACGGGGGGTCCCTAACACTGAAGCTTTCTTT	EEEEEEEEEEEEEEEEEEEEEEEEEEEEEEEEEEEEEEEEEEEEEEEE	TRBV19*00(294.7)	TRBD1*00(29),TRBD2*00(28)	TRBJ1-1*00(230)		559|573|596|0|14||70.0	14|23|36|16|25|SA17G|29.0;24|36|48|18|30|SA28GSG31T|28.0	22|40|68|30|48||90.0												TGTGCCAGTAGTATGAGACGGGGGGTCCCTAACACTGAAGCTTTCTTT	36								CASSMRRGVPNTEAFF		:::::::::0:-3:14:16:-2:-1:25:30:-2:48:::	TLML_1_	RNA
1995	CLONES_TRBTLML_1__FU13_TCR-JV_cDNA_21_GGAGAACA_merged_170000.txt	2883	3	8.79172e-05	TGTGCCAGTAGTACCTCGGATTGGAGCGGAACCTACGAGCAGTACTTC	EAEEEEEEEEEEEEE<AEEEEEEEEEEEEEEEEEEEEEEEEEEEEEEE	TRBV19*00(420)	TRBD2*00(25)	TRBJ2-7*00(225)		559|572|596|0|13||65.0	22|27|48|24|29||25.0	22|39|67|31|48||85.0												TGTGCCAGTAGTACCTCGGATTGGAGCGGAACCTACGAGCAGTACTTC	27								CASSTSDWSGTYEQYF		:::::::::0:-4:13:24:-6:-5:29:31:-2:48:::	TLML_1_	RNA
1996	CLONES_TRBTLML_1__FU13_TCR-JV_cDNA_21_GGAGAACA_merged_170000.txt	2884	3	8.79172e-05	TGTGCCAGTAGTACCCCCAGCGGGAGGGACACAGATACGCAGTATTTT	EEEEEEEEEEEEEEEEEEEEEEEEEEEEEEEEEEEEEEEEEEEEEEEE	TRBV19*00(524.7)	TRBD2*00(50)	TRBJ2-3*00(229.7)		559|572|596|0|13||65.0	22|32|48|18|28||50.0	22|41|69|29|48||95.0												TGTGCCAGTAGTACCCCCAGCGGGAGGGACACAGATACGCAGTATTTT	36								CASSTPSGRDTDTQYF		:::::::::0:-4:13:18:-6:0:28:29:-2:48:::	TLML_1_	RNA
1997	CLONES_TRBTLML_1__FU13_TCR-JV_cDNA_21_GGAGAACA_merged_170000.txt	2885	3	8.79172e-05	TGTGCCAGTAGTACACCCGTAGGCGCTGGGGCCAACGTCCTGACTTTC	EEEEEEEEEEEEEEEEEEEEEEEEEEEEEEEEEEEEEEEEEEEEEEEE	TRBV19*00(150)		TRBJ2-6*00(255)		559|572|596|0|13||65.0		22|45|73|25|48||115.0												TGTGCCAGTAGTACACCCGTAGGCGCTGGGGCCAACGTCCTGACTTTC	36								CASSTPVGAGANVLTF		:::::::::0:-4:13:::::25:-2:48:::	TLML_1_	RNA
1998	CLONES_TRBTLML_1__FU13_TCR-JV_cDNA_21_GGAGAACA_merged_170000.txt	2886	3	8.79172e-05	TGTGCCAGTAGTAAACCCCGGGATCACGAAAATGAAAAACTGTTTTTT	EEEEEEEEEEEEEEEEEEEEEEEEEEEEEEEEEEEEEEEEEEEEEEEE	TRBV19*00(260)	TRBD1*00(35),TRBD2*00(35)	TRBJ1-4*00(230)		559|572|596|0|13||65.0	9|16|36|16|23||35.0;13|20|48|16|23||35.0	25|43|71|30|48||90.0												TGTGCCAGTAGTAAACCCCGGGATCACGAAAATGAAAAACTGTTTTTT	36								CASSKPRDHENEKLFF		:::::::::0:-4:13:16:3:-8:23:30:-5:48:::	TLML_1_	RNA
1999	CLONES_TRBTLML_1__FU13_TCR-JV_cDNA_21_GGAGAACA_merged_170000.txt	2887	3	8.79172e-05	TGTGCCAGTAGCCCAGCAGGGCTAGCGGGAGGCTATGAGCAGTTCTTC	EEEEEEEEEEEEEEEEEEEEEEEEEEEEEEEEEEEEEEEEEEEEEEEE	TRBV19*00(290)	TRBD2*00(55)	TRBJ2-1*00(210)		559|570|596|0|11||55.0	20|31|48|21|32||55.0	28|42|70|34|48||70.0												TGTGCCAGTAGCCCAGCAGGGCTAGCGGGAGGCTATGAGCAGTTCTTC	36								CASSPAGLAGGYEQFF		:::::::::0:-6:11:21:-4:-1:32:34:-8:48:::	TLML_1_	RNA
2000	CLONES_TRBTLML_1__FU13_TCR-JV_cDNA_21_GGAGAACA_merged_170000.txt	2888	3	8.79172e-05	TGTGCCAGTAGACCGGGACAGGGGGCTTCCTCCTATGGCTACACCTTC	EEEEEEEEEEEEEEEEEEEEEEEEEEEEEEEEEEEEEEEEEEEEEEEE	TRBV19*00(665)	TRBD1*00(70)	TRBJ1-2*00(200)		559|570|596|0|11||55.0	10|24|36|12|26||70.0	24|40|68|32|48||80.0												TGTGCCAGTAGACCGGGACAGGGGGCTTCCTCCTATGGCTACACCTTC	36								CASRPGQGASSYGYTF		:::::::::0:-6:11:12:2:0:26:32:-4:48:::	TLML_1_	RNA
2001	CLONES_TRBTLML_1__FU13_TCR-JV_cDNA_21_GGAGAACA_merged_170000.txt	2889	3	8.79172e-05	TGTGCCAGCTCTCAGACTAGCGGGAGGGCCTTTGGCGAGCAGTACTTC	EEEEEEEEEEEEEEEEEEEEEEEEEEEEEEEEEEEEEEEEEEEEEEEE	TRBV18*00(555)	TRBD2*00(80)	TRBJ2-7*00(161.7)		702|713|739|0|11||55.0	18|34|48|14|30||80.0	26|39|67|35|48||65.0												TGTGCCAGCTCTCAGACTAGCGGGAGGGCCTTTGGCGAGCAGTACTTC	36								CASSQTSGRAFGEQYF		:::::::::0:-6:11:14:-2:2:30:35:-6:48:::	TLML_1_	RNA
2002	CLONES_TRBTLML_1__FU13_TCR-JV_cDNA_21_GGAGAACA_merged_170000.txt	2890	3	8.79172e-05	TGTGCCAGCTCCCCGCCGGGACTAGCGGATAACAATGAGCAGTTCTTC	EEEEEEEEEEEEEEEEEEEEEEEEEEEEEEEEEEEEEEEEEEEEEEEE	TRBV6-6*00(1165)	TRBD2*00(65)	TRBJ2-1*00(225)		516|525|553|0|9||45.0	14|27|48|15|28||65.0	25|42|70|31|48||85.0												TGTGCCAGCTCCCCGCCGGGACTAGCGGATAACAATGAGCAGTTCTTC	36								CASSPPGLADNNEQFF		:::::::::0:-8:9:15:2:-5:28:31:-5:48:::	TLML_1_	RNA
2003	CLONES_TRBTLML_1__FU13_TCR-JV_cDNA_21_GGAGAACA_merged_170000.txt	2891	3	8.79172e-05	TGTGCCAGCTCACTCTTCCCCGGTCGCTGGGGCCATGGCTACACCTTC	EEEEEEEEEEEEEEEEEEEEEEEEEEEEEEEEEEEEEEEEEEEEEEEE	TRBV12-3*00(624.3),TRBV12-4*00(624.3)	TRBD1*00(25),TRBD2*00(25)	TRBJ1-2*00(89.3)		530|539|567|0|9||45.0;530|539|567|0|9||45.0	9|14|36|18|23||25.0;13|18|48|18|23||25.0	26|40|68|34|48||70.0												TGTGCCAGCTCACTCTTCCCCGGTCGCTGGGGCCATGGCTACACCTTC	36								CASSLFPGRWGHGYTF		:::::::::0:-8:9:18:3:-10:23:34:-6:48:::	TLML_1_	RNA
2004	CLONES_TRBTLML_1__FU13_TCR-JV_cDNA_21_GGAGAACA_merged_170000.txt	2892	3	8.79172e-05	TGTGCCAGCTCACCATCCGGGACTAGCGGGAGTCTGGAGCTGTTTTTT	EEEEEEEEEEEEEEEEEEEEEEEEEEEEEEEEEEEEEEEEEEEEEEEE	TRBV18*00(443.3)	TRBD2*00(80)	TRBJ2-2*00(205)		702|717|739|0|15||75.0	14|30|48|16|32||80.0	30|43|71|35|48||65.0												TGTGCCAGCTCACCATCCGGGACTAGCGGGAGTCTGGAGCTGTTTTTT	36								CASSPSGTSGSLELFF		:::::::::0:-2:15:16:2:-2:32:35:-10:48:::	TLML_1_	RNA
2005	CLONES_TRBTLML_1__FU13_TCR-JV_cDNA_21_GGAGAACA_merged_170000.txt	2893	3	8.79172e-05	TGTGCCAGCATCGGACTAGCGGGAGGCTACTCCTACGAGCAGTACTTC	EEEEEEEEEEEEEEEEEEEEEEEEEEEEEEEEEEEEEEEEEEEEEEEE	TRBV11-2*00(298.3)	TRBD2*00(70)	TRBJ2-7*00(235)		522|532|559|0|10||50.0	17|31|48|12|26||70.0	20|39|67|29|48||95.0												TGTGCCAGCATCGGACTAGCGGGAGGCTACTCCTACGAGCAGTACTTC	36								CASIGLAGGYSYEQYF		:::::::::0:-7:10:12:-1:-1:26:29:0:48:::	TLML_1_	RNA
2006	CLONES_TRBTLML_1__FU13_TCR-JV_cDNA_21_GGAGAACA_merged_170000.txt	2894	3	8.79172e-05	TGTGCCAGCATACGGGACCTCCTACTACCAAACTATGGCTACACCTTC	EEEEEEEEEEEEEEEEEEEEEEEEEEEEEEEEEEEEEEEEEEEEEEEE	TRBV6-1*00(385)	TRBD1*00(30),TRBD2*00(30)	TRBJ1-2*00(230)		516|526|553|0|10||50.0	11|17|36|12|18||30.0;15|21|48|12|18||30.0	22|40|68|30|48||90.0												TGTGCCAGCATACGGGACCTCCTACTACCAAACTATGGCTACACCTTC	36								CASIRDLLLPNYGYTF		:::::::::0:-7:10:12:1:-7:18:30:-2:48:::	TLML_1_	RNA
2007	CLONES_TRBTLML_1__FU13_TCR-JV_cDNA_21_GGAGAACA_merged_170000.txt	2895	3	8.79172e-05	TGTGCCAGCACCCTCTGGAGGGGCCATAGCAATCAGCCCCAGCATTTT	EEEEEEEEEEEEEEEEEEEEEEEEEEEEEEEEEEEEEEEEEEEEEEEE	TRBV2*00(471.3)	TRBD2*00(30)	TRBJ1-5*00(233.3)		518|528|555|0|10||50.0	26|32|48|16|22||30.0	19|42|70|25|48||115.0												TGTGCCAGCACCCTCTGGAGGGGCCATAGCAATCAGCCCCAGCATTTT	36								CASTLWRGHSNQPQHF		:::::::::0:-7:10:16:-10:0:22:25:1:48:::	TLML_1_	RNA
2008	CLONES_TRBTLML_1__FU13_TCR-JV_cDNA_21_GGAGAACA_merged_170000.txt	2896	3	8.79172e-05	TGTGCCAGCACCCGTGTCGACAGCGACTCTGGAAACACCATATATTTT	EEEEEEEEEEEEEEEEEEEEEEEEEEEEEEEEEEEEEEEEEEEEEEEE	TRBV12-3*00(294),TRBV12-4*00(294)	TRBD1*00(25)	TRBJ1-3*00(250)		530|540|567|0|10||50.0;530|540|567|0|10||50.0	14|19|36|18|23||25.0	20|42|70|26|48||110.0												TGTGCCAGCACCCGTGTCGACAGCGACTCTGGAAACACCATATATTTT	36								CASTRVDSDSGNTIYF		:::::::::0:-7:10:18:-2:-5:23:26:0:48:::	TLML_1_	RNA
2009	CLONES_TRBTLML_1__FU13_TCR-JV_cDNA_21_GGAGAACA_merged_170000.txt	2897	3	8.79172e-05	TGTGCCAGCACCAGATCCGGGACTAGCGGCCTTAATGAGCAGTTCTTC	EEEEEEEEEEEEEEEEEEEEEEEEEEEEEEEEEEEEEEEEEEEEEEEE	TRBV3-1*00(260),TRBV3-2*00(260)	TRBD2*00(65)	TRBJ2-1*00(215)		543|553|580|0|10||50.0;543|553|580|0|10||50.0	14|27|48|16|29||65.0	27|42|70|33|48||75.0												TGTGCCAGCACCAGATCCGGGACTAGCGGCCTTAATGAGCAGTTCTTC	36								CASTRSGTSGLNEQFF		:::::::::0:-7:10:16:2:-5:29:33:-7:48:::	TLML_1_	RNA
2010	CLONES_TRBTLML_1__FU13_TCR-JV_cDNA_21_GGAGAACA_merged_170000.txt	2898	3	8.79172e-05	TGTGCCAGCACCAAAGGGGTCGGGAGGGTTAATTCACCCCTCCACTTT	EEEEEEEEEEEEEEEEEEEEEEEEEEEEEEEEEEEEEEEEEEEEEEEE	TRBV6-5*00(208)	TRBD2*00(40)	TRBJ1-6*00(219)		519|529|556|0|10||50.0	24|32|48|20|28||40.0	26|45|73|29|48||95.0												TGTGCCAGCACCAAAGGGGTCGGGAGGGTTAATTCACCCCTCCACTTT	36								CASTKGVGRVNSPLHF		:::::::::0:-7:10:20:-8:0:28:29:-6:48:::	TLML_1_	RNA
2011	CLONES_TRBTLML_1__FU13_TCR-JV_cDNA_21_GGAGAACA_merged_170000.txt	2899	3	8.79172e-05	TGTGCCAGCAGTTTTGGTGTTGGACAGGGAAGGGAAAAACTGTTTTTT	EEEEEEEEEEEEEEEEEEEEEEEEEEEEEEEEEEEEEEEEEEEEEEEE	TRBV27*00(341.7)	TRBD1*00(40)	TRBJ1-4*00(215)		556|570|593|0|14||70.0	13|21|36|21|29||40.0	28|43|71|33|48||75.0												TGTGCCAGCAGTTTTGGTGTTGGACAGGGAAGGGAAAAACTGTTTTTT	36								CASSFGVGQGREKLFF		:::::::::0:-3:14:21:-1:-3:29:33:-8:48:::	TLML_1_	RNA
2012	CLONES_TRBTLML_1__FU13_TCR-JV_cDNA_21_GGAGAACA_merged_170000.txt	2900	3	8.79172e-05	TGTGCCAGCAGTTTCGGACCAAGTCCCGACCAAGAGACCCAGTACTTC	EEEEEEEEEEEEEEEEEEEEEEEEEEEEEEEEEEEEEEEEEEEEEEEE	TRBV28*00(215)	TRBD2*00(35),TRBD1*00(30)	TRBJ2-5*00(240)		564|578|601|0|14||70.0	10|17|48|21|28||35.0;7|13|36|22|28||30.0	20|40|68|28|48||100.0												TGTGCCAGCAGTTTCGGACCAAGTCCCGACCAAGAGACCCAGTACTTC	36								CASSFGPSPDQETQYF		:::::::::0:-3:14:21:6:-15:28:28:0:48:::	TLML_1_	RNA
2013	CLONES_TRBTLML_1__FU13_TCR-JV_cDNA_21_GGAGAACA_merged_170000.txt	2901	3	8.79172e-05	TGTGCCAGCAGTTTATCGGGACAGGGTAAAGGAGAGACCCAGTACTTC	EEEEEEEEEEEEEEEEEEEEEEEEEEEEEEEEEEEEAEEEEEEEEEEE	TRBV28*00(380)	TRBD1*00(50)	TRBJ2-5*00(220)		564|580|601|0|16||80.0	11|21|36|16|26||50.0	24|40|68|32|48||80.0												TGTGCCAGCAGTTTATCGGGACAGGGTAAAGGAGAGACCCAGTACTTC	32								CASSLSGQGKGETQYF		:::::::::0:-1:16:16:1:-3:26:32:-4:48:::	TLML_1_	RNA
2014	CLONES_TRBTLML_1__FU13_TCR-JV_cDNA_21_GGAGAACA_merged_170000.txt	2902	3	8.79172e-05	TGTGCCAGCAGTTTACGGGACAGGGTGGGCACCGGGGAGCTGTTTTTT	EEEEEEEEEEEEEEEEEEEEEEEEEEEEEEEEEEEEEEEEEEEEEEEE	TRBV27*00(348)	TRBD1*00(50)	TRBJ2-2*00(203.3)		556|571|593|0|15||75.0	11|21|36|15|25||50.0	24|43|71|29|48||95.0												TGTGCCAGCAGTTTACGGGACAGGGTGGGCACCGGGGAGCTGTTTTTT	36								CASSLRDRVGTGELFF		:::::::::0:-2:15:15:1:-3:25:29:-4:48:::	TLML_1_	RNA
2015	CLONES_TRBTLML_1__FU13_TCR-JV_cDNA_21_GGAGAACA_merged_170000.txt	2903	3	8.79172e-05	TGTGCCAGCAGTTTAGGCCGACTAGCGGGAGTGTATGAGCAGTTCTTC	EEEEEEEEEEEEEEEEEEEEEEEEEEEEEEEEEEEEEEEEEEEEEEEE	TRBV27*00(355)	TRBD2*00(60)	TRBJ2-1*00(210)		556|571|593|0|15||75.0	18|30|48|19|31||60.0	28|42|70|34|48||70.0												TGTGCCAGCAGTTTAGGCCGACTAGCGGGAGTGTATGAGCAGTTCTTC	36								CASSLGRLAGVYEQFF		:::::::::0:-2:15:19:-2:-2:31:34:-8:48:::	TLML_1_	RNA
2016	CLONES_TRBTLML_1__FU13_TCR-JV_cDNA_21_GGAGAACA_merged_170000.txt	2904	3	8.79172e-05	TGTGCCAGCAGTTCTCCAGGGAGTTTGCCCAAAAACATTCAGTACTTC	EEEEEEEEEEEEEEEEEEEEEEEEEEEEEEEEEEEEEEEEEEEEEEEE	TRBV6-2*00(480),TRBV6-3*00(480)	TRBD1*00(25),TRBD2*00(25)	TRBJ2-4*00(234.7)		516|529|553|0|13||65.0;516|529|553|0|13||65.0	16|21|36|16|21||25.0;25|30|48|18|23||25.0	22|42|70|28|48||100.0												TGTGCCAGCAGTTCTCCAGGGAGTTTGCCCAAAAACATTCAGTACTTC	36								CASSSPGSLPKNIQYF		:::::::::0:-4:13:16:-4:-3:21:28:-2:48:::	TLML_1_	RNA
2017	CLONES_TRBTLML_1__FU13_TCR-JV_cDNA_21_GGAGAACA_merged_170000.txt	2905	3	8.79172e-05	TGTGCCAGCAGTTACTCTCAGGGTCGAAGCTCCTACGAGCAGTACTTC	EEEEEEEEEEEEEEEEEEEEEEE7EEEEEEEEEEEEEEEEEEEEEEEE	TRBV6-5*00(295),TRBV6-8*00(263)	TRBD1*00(25)	TRBJ2-7*00(245)		519|536|556|0|17||85.0;512|529|549|0|17||85.0	16|21|36|18|23||25.0	18|39|67|27|48||105.0												TGTGCCAGCAGTTACTCTCAGGGTCGAAGCTCCTACGAGCAGTACTTC	22								CASSYSQGRSSYEQYF		:::::::::0:0:17:18:-4:-3:23:27:2:48:::	TLML_1_	RNA
2018	CLONES_TRBTLML_1__FU13_TCR-JV_cDNA_21_GGAGAACA_merged_170000.txt	2906	3	8.79172e-05	TGTGCCAGCAGTTACTCGTCAGGGGAAGAGGTATATGAGCAGTTCTTC	EEEEEEEEEEEEEEEEEEEEEEEEEEEEEEEEEEEEEEEEEEEEEEEE	TRBV6-5*00(275)	TRBD1*00(30)	TRBJ2-1*00(210)		519|537|556|0|18||90.0	16|22|36|19|25||30.0	28|42|70|34|48||70.0												TGTGCCAGCAGTTACTCGTCAGGGGAAGAGGTATATGAGCAGTTCTTC	36								CASSYSSGEEVYEQFF		:::::::::0:1:18:19:-4:-2:25:34:-8:48:::	TLML_1_	RNA
2019	CLONES_TRBTLML_1__FU13_TCR-JV_cDNA_21_GGAGAACA_merged_170000.txt	2907	3	8.79172e-05	TGTGCCAGCAGTTACTCGATGGGGATTGGCACCGGGGAGCTGTTTTTT	EEEEEEEEEEEEEEEEEEEEEEEEEEEEEEEEEEAEEEEEEEEEEEEE	TRBV6-5*00(262.5),TRBV6-8*00(238.5)		TRBJ2-2*00(235)		519|538|556|0|19||95.0;512|531|549|0|19||95.0		24|43|71|29|48||95.0												TGTGCCAGCAGTTACTCGATGGGGATTGGCACCGGGGAGCTGTTTTTT	32								CASSYSMGIGTGELFF		:::::::::0:2:19:::::29:-4:48:::	TLML_1_	RNA
2020	CLONES_TRBTLML_1__FU13_TCR-JV_cDNA_21_GGAGAACA_merged_170000.txt	2908	3	8.79172e-05	TGTGCCAGCAGTTACTCGAAGGGGTTTGCTAACTATGGCTACACCTTC	AEEEEEEEEEEEEEEEEEEEEEEEEEEEEEEEEEEEEEEEEEEEEEEE	TRBV6-2*00(115),TRBV6-3*00(115),TRBV6-5*00(115),TRBV6-6*00(115),TRBV6-7*00(115)		TRBJ1-2*00(249)		516|535|553|0|19||95.0;516|535|553|0|19||95.0;519|538|556|0|19||95.0;516|535|553|0|19||95.0;516|535|553|0|19||95.0		15|40|68|23|48|SA18T|109.0												TGTGCCAGCAGTTACTCGAAGGGGTTTGCTAACTATGGCTACACCTTC	32								CASSYSKGFANYGYTF		:::::::::0:2:19:::::23:5:48:::	TLML_1_	RNA
2021	CLONES_TRBTLML_1__FU13_TCR-JV_cDNA_21_GGAGAACA_merged_170000.txt	2909	3	8.79172e-05	TGTGCCAGCAGTCTTCGGACTAGCGGGAGGACCGGGGAGCTGTTTTTT	EEEEEEEEEEEEEEEEEEEEEEEEEEEEEEEEEEEEEEEEEEEEEEEE	TRBV2*00(170)	TRBD2*00(70)	TRBJ2-2*00(230)		518|530|555|0|12||60.0	17|31|48|16|30||70.0	25|43|71|30|48||90.0												TGTGCCAGCAGTCTTCGGACTAGCGGGAGGACCGGGGAGCTGTTTTTT	36								CASSLRTSGRTGELFF		:::::::::0:-5:12:16:-1:-1:30:30:-5:48:::	TLML_1_	RNA
2022	CLONES_TRBTLML_1__FU13_TCR-JV_cDNA_21_GGAGAACA_merged_170000.txt	2910	3	8.79172e-05	TGTGCCAGCAGTCTTATCTCAGGGGGTTTCTACAATGAGCAGTTCTTC	EEEEEEEEEEEEEEEEEEEEEEEEEEEEEEEEEEEEEEEEEEEEEEEE	TRBV27*00(499)	TRBD1*00(35)	TRBJ2-1*00(195)		556|573|593|0|18|I568C|64.0	16|23|36|19|26||35.0	23|42|70|29|48||95.0												TGTGCCAGCAGTCTTATCTCAGGGGGTTTCTACAATGAGCAGTTCTTC	36								CASSLISGGFYNEQFF		:::::::::0:0:18:19:-4:-1:26:29:-3:48:::	TLML_1_	RNA
2023	CLONES_TRBTLML_1__FU13_TCR-JV_cDNA_21_GGAGAACA_merged_170000.txt	2911	3	8.79172e-05	TGTGCCAGCAGTCCTCCCACTAGCGGGAGAACAGATACGCAGTATTTT	EEEEEEEEEEEEEEEEEEEEEEEEEEEEEEEEEEEEEEEEEEEEEEEE	TRBV12-3*00(515),TRBV12-4*00(515)	TRBD2*00(55)	TRBJ2-3*00(230)		530|542|567|0|12||60.0;530|542|567|0|12||60.0	19|30|48|18|29||55.0	23|41|69|30|48||90.0												TGTGCCAGCAGTCCTCCCACTAGCGGGAGAACAGATACGCAGTATTTT	36								CASSPPTSGRTDTQYF		:::::::::0:-5:12:18:-3:-2:29:30:-3:48:::	TLML_1_	RNA
2024	CLONES_TRBTLML_1__FU13_TCR-JV_cDNA_21_GGAGAACA_merged_170000.txt	2912	3	8.79172e-05	TGTGCCAGCAGTCCCCTGGGGGGAACAAGAGCTGAAAAACTGTTTTTT	EEEEEEEEEEEEEEEEEEEEEEEEEEEEEEEEEEEEEEEEEEEEEEEE	TRBV28*00(170)	TRBD1*00(30)	TRBJ1-4*00(214.7)		564|576|601|0|12||60.0	2|8|36|12|18||30.0	27|43|71|32|48||80.0												TGTGCCAGCAGTCCCCTGGGGGGAACAAGAGCTGAAAAACTGTTTTTT	36								CASSPLGGTRAEKLFF		:::::::::0:-5:12:12:10:-16:18:32:-7:48:::	TLML_1_	RNA
2025	CLONES_TRBTLML_1__FU13_TCR-JV_cDNA_21_GGAGAACA_merged_170000.txt	2913	3	8.79172e-05	TGTGCCAGCAGTCCCCAGGGGGCGGGGGTTTACAATGAGCAGTTCTTC	EEEEEEEEEEEEEEEEEEEEEEEEEEEEEEEEEEEEEEEEEEEEEEEE	TRBV12-3*00(735),TRBV12-4*00(735)	TRBD1*00(45)	TRBJ2-1*00(130)		530|542|567|0|12||60.0;530|542|567|0|12||60.0	16|25|36|15|24||45.0	24|42|70|30|48||90.0												TGTGCCAGCAGTCCCCAGGGGGCGGGGGTTTACAATGAGCAGTTCTTC	36								CASSPQGAGVYNEQFF		:::::::::0:-5:12:15:-4:1:24:30:-4:48:::	TLML_1_	RNA
2026	CLONES_TRBTLML_1__FU13_TCR-JV_cDNA_21_GGAGAACA_merged_170000.txt	2914	3	8.79172e-05	TGTGCCAGCAGTCCGCGGGCCTCACTTACGGGGTATGGCTACACCTTC	EEEEEEEEEEEEEEEEEEEEEEEEEEEEEEEEEEEEEEEEEEEEEEEE	TRBV27*00(285)	TRBD2*00(25)	TRBJ1-2*00(215)		556|568|593|0|12||60.0	23|28|48|14|19||25.0	25|40|68|33|48||75.0												TGTGCCAGCAGTCCGCGGGCCTCACTTACGGGGTATGGCTACACCTTC	36								CASSPRASLTGYGYTF		:::::::::0:-5:12:14:-7:-4:19:33:-5:48:::	TLML_1_	RNA
2027	CLONES_TRBTLML_1__FU13_TCR-JV_cDNA_21_GGAGAACA_merged_170000.txt	2915	3	8.79172e-05	TGTGCCAGCAGTCCGATCCCGGGACTAGTCACAGATACGCAGTATTTT	EEEEEEEEEEEEEEEEEEEEEEEEEEEEEEEEEEEEEEEEEEEEEEEE	TRBV27*00(240)	TRBD2*00(60)	TRBJ2-3*00(235)		556|568|593|0|12||60.0	12|24|48|16|28||60.0	22|41|69|29|48||95.0												TGTGCCAGCAGTCCGATCCCGGGACTAGTCACAGATACGCAGTATTTT	36								CASSPIPGLVTDTQYF		:::::::::0:-5:12:16:4:-8:28:29:-2:48:::	TLML_1_	RNA
2028	CLONES_TRBTLML_1__FU13_TCR-JV_cDNA_21_GGAGAACA_merged_170000.txt	2916	3	8.79172e-05	TGTGCCAGCAGTCCACCGGTGGTGGAGAGCTCCTACGAGCAGTACTTC	EEEEEEEEEEEEEEEEEEEEEEEEEEEEEEEEEEEEEEEEEEEEEEEE	TRBV28*00(205)		TRBJ2-7*00(250)		564|576|601|0|12||60.0		17|39|67|26|48||110.0												TGTGCCAGCAGTCCACCGGTGGTGGAGAGCTCCTACGAGCAGTACTTC	36								CASSPPVVESSYEQYF		:::::::::0:-5:12:::::26:3:48:::	TLML_1_	RNA
2029	CLONES_TRBTLML_1__FU13_TCR-JV_cDNA_21_GGAGAACA_merged_170000.txt	2917	3	8.79172e-05	TGTGCCAGCAGTCGAAAACTAGCGGCCGTCACAGATACGCAGTATTTT	EEEEEEEEEEEEEEEEEEEEEEEEEEEEEEEEEEEEEEEEEEEEEEEE	TRBV28*00(561.7)	TRBD2*00(40)	TRBJ2-3*00(181.7)		564|576|601|0|12||60.0	19|27|48|17|25||40.0	22|41|69|29|48||95.0												TGTGCCAGCAGTCGAAAACTAGCGGCCGTCACAGATACGCAGTATTTT	36								CASSRKLAAVTDTQYF		:::::::::0:-5:12:17:-3:-5:25:29:-2:48:::	TLML_1_	RNA
2030	CLONES_TRBTLML_1__FU13_TCR-JV_cDNA_21_GGAGAACA_merged_170000.txt	2918	3	8.79172e-05	TGTGCCAGCAGTGGCTTAGCGGTTCTAGCCAAAAACATTCAGTACTTC	EEEEEEEEEEEEEEEEEEEEEEEEEEEEEEEEEEEEEEEEEEEEEEEE	TRBV27*00(138)	TRBD2*00(30)	TRBJ2-4*00(260)		556|568|593|0|12||60.0	21|27|48|16|22||30.0	18|42|70|24|48||120.0												TGTGCCAGCAGTGGCTTAGCGGTTCTAGCCAAAAACATTCAGTACTTC	36								CASSGLAVLAKNIQYF		:::::::::0:-5:12:16:-5:-5:22:24:2:48:::	TLML_1_	RNA
2031	CLONES_TRBTLML_1__FU13_TCR-JV_cDNA_21_GGAGAACA_merged_170000.txt	2919	3	8.79172e-05	TGTGCCAGCAGTGGGTGGACTAGCGGGAGTACCTACGAGCAGTACTTC	EEEEEEEEEEEEEEEEEEEEEEEEEEEEEEEEEEEEEEEEEEEEEEEE	TRBV27*00(390)	TRBD2*00(65)	TRBJ2-7*00(225)		556|568|593|0|12||60.0	17|30|48|16|29||65.0	22|39|67|31|48||85.0												TGTGCCAGCAGTGGGTGGACTAGCGGGAGTACCTACGAGCAGTACTTC	36								CASSGWTSGSTYEQYF		:::::::::0:-5:12:16:-1:-2:29:31:-2:48:::	TLML_1_	RNA
2032	CLONES_TRBTLML_1__FU13_TCR-JV_cDNA_21_GGAGAACA_merged_170000.txt	2920	3	8.79172e-05	TGTGCCAGCAGTGGACAGCTGCTATCTGGGGCCAACGTCCTGACTTTC	EEEEEEEEEEEEEEEEEEEEEEEEEEEEEEEEEEEEEEEEEEEEEEEE	TRBV2*00(220)	TRBD1*00(25)	TRBJ2-6*00(196.3)		518|531|555|0|13||65.0	14|19|36|13|18||25.0	21|45|73|24|48||120.0												TGTGCCAGCAGTGGACAGCTGCTATCTGGGGCCAACGTCCTGACTTTC	36								CASSGQLLSGANVLTF		:::::::::0:-4:13:13:-2:-5:18:24:-1:48:::	TLML_1_	RNA
2033	CLONES_TRBTLML_1__FU13_TCR-JV_cDNA_21_GGAGAACA_merged_170000.txt	2921	3	8.79172e-05	TGTGCCAGCAGTGATCGCCGCGTGGAAAGCAATCAGCCCCAGCATTTT	EEEEEEEEEEEEEEEEEEEEEEEEEEEEEEEEEEEEEEEEEEEEEEEE	TRBV5-4*00(210),TRBV5-8*00(194)		TRBJ1-5*00(245)		549|560|585|0|11||55.0;551|562|587|0|11||55.0		21|42|70|27|48||105.0												TGTGCCAGCAGTGATCGCCGCGTGGAAAGCAATCAGCCCCAGCATTTT	36								CASSDRRVESNQPQHF		:::::::::0:-5:11:::::27:-1:48:::	TLML_1_	RNA
2034	CLONES_TRBTLML_1__FU13_TCR-JV_cDNA_21_GGAGAACA_merged_170000.txt	2922	3	8.79172e-05	TGTGCCAGCAGTGACCCGGGGGGTTCTAGCAATCAGCCCCAGCATTTT	EEEEEEEEEEEEEEEEEEEEEEEEEEEEEEEEEEEEEEEEEEEEEEEE	TRBV2*00(435)	TRBD1*00(30),TRBD2*00(30)	TRBJ1-5*00(250)		518|532|555|0|14||70.0	9|15|36|14|20||30.0;13|19|48|14|20||30.0	20|42|70|26|48||110.0												TGTGCCAGCAGTGACCCGGGGGGTTCTAGCAATCAGCCCCAGCATTTT	36								CASSDPGGSSNQPQHF		:::::::::0:-3:14:14:3:-9:20:26:0:48:::	TLML_1_	RNA
2035	CLONES_TRBTLML_1__FU13_TCR-JV_cDNA_21_GGAGAACA_merged_170000.txt	2923	3	8.79172e-05	TGTGCCAGCAGTGAGGGGACAGGGGGGGTGAACACTGAAGCTTTCTTT	EEEEEEEEEEEEEEEEEEEEEEEEEEEEEEEEEEEEEEEEEEEEEEEE	TRBV12-3*00(655),TRBV12-4*00(655)	TRBD1*00(55)	TRBJ1-1*00(240)		530|542|567|0|12||60.0;530|542|567|0|12||60.0	12|23|36|15|26||55.0	20|40|68|28|48||100.0												TGTGCCAGCAGTGAGGGGACAGGGGGGGTGAACACTGAAGCTTTCTTT	36								CASSEGTGGVNTEAFF		:::::::::0:-5:12:15:0:-1:26:28:0:48:::	TLML_1_	RNA
2036	CLONES_TRBTLML_1__FU13_TCR-JV_cDNA_21_GGAGAACA_merged_170000.txt	2924	3	8.79172e-05	TGTGCCAGCAGTGAAGCGACTGGGTGGGTGGTCCACGAGCAGTACTTC	EEEEEEEEEEEEEEEEEEEEEEEEEEEEEEEEEEEEEEEEEEEEEEEE	TRBV6-5*00(172),TRBV6-1*00(170)		TRBJ2-7*00(204.7)		519|531|556|0|12||60.0;516|534|553|0|18||90.0		25|39|67|34|48||70.0												TGTGCCAGCAGTGAAGCGACTGGGTGGGTGGTCCACGAGCAGTACTTC	36								CASSEATGWVVHEQYF		:::::::::0:-5:12:::::34:-5:48:::	TLML_1_	RNA
2037	CLONES_TRBTLML_1__FU13_TCR-JV_cDNA_21_GGAGAACA_merged_170000.txt	2925	3	8.79172e-05	TGTGCCAGCAGTGAAAATGGACCTCCTAGCACAGATACGCAGTATTTT	EEEEEEEEEEEEEEEEEEEEEEEEEEEEEEEEEEEEEEEEEEEEEEEE	TRBV6-1*00(590)		TRBJ2-3*00(255)		516|531|553|0|15||75.0		18|41|69|25|48||115.0												TGTGCCAGCAGTGAAAATGGACCTCCTAGCACAGATACGCAGTATTTT	36								CASSENGPPSTDTQYF		:::::::::0:-2:15:::::25:2:48:::	TLML_1_	RNA
2038	CLONES_TRBTLML_1__FU13_TCR-JV_cDNA_21_GGAGAACA_merged_170000.txt	2926	3	8.79172e-05	TGTGCCAGCAGTACCCCGGGACACAGCTCCTACAATGAGCAGTTCTTC	EEEEEEEEEEEEEEEEEEEEEEEEEEEEEEEEEEEEEEEEEEEEEEEE	TRBV28*00(436.7)	TRBD1*00(45),TRBD2*00(40)	TRBJ2-1*00(260)		564|576|601|0|12||60.0	9|18|36|14|23||45.0;13|21|48|14|22||40.0	18|42|70|24|48||120.0												TGTGCCAGCAGTACCCCGGGACACAGCTCCTACAATGAGCAGTTCTTC	36								CASSTPGHSSYNEQFF		:::::::::0:-5:12:14:3:-6:23:24:2:48:::	TLML_1_	RNA
2039	CLONES_TRBTLML_1__FU13_TCR-JV_cDNA_21_GGAGAACA_merged_170000.txt	2927	3	8.79172e-05	TGTGCCAGCAGTAAACCTCGGGGACAGGGGGCCAACGAGCAGTACTTC	EEEEEEEEEEEEEEEEEEEEEEEEEEEEEEEEEEEEEEEEEEEEEEEE	TRBV6-6*00(553.3)	TRBD1*00(60)	TRBJ2-7*00(176.7)		516|528|553|0|12||60.0	12|24|36|20|32||60.0	25|39|67|34|48||70.0												TGTGCCAGCAGTAAACCTCGGGGACAGGGGGCCAACGAGCAGTACTTC	36								CASSKPRGQGANEQYF		:::::::::0:-5:12:20:0:0:32:34:-5:48:::	TLML_1_	RNA
2040	CLONES_TRBTLML_1__FU13_TCR-JV_cDNA_21_GGAGAACA_merged_170000.txt	2928	3	8.79172e-05	TGTGCCAGCAGCTTTAATTCGGGAGGGAGCACAGATACGCAGTATTTT	EEEEEEEEEEEEEEEEEEEEEEEEEEEEEEEEEEEEEEEEEEEEEEEE	TRBV7-2*00(499)	TRBD2*00(40)	TRBJ2-3*00(239.7)		580|594|617|0|14||70.0	24|32|48|19|27||40.0	20|41|69|27|48||105.0												TGTGCCAGCAGCTTTAATTCGGGAGGGAGCACAGATACGCAGTATTTT	36								CASSFNSGGSTDTQYF		:::::::::0:-3:14:19:-8:0:27:27:0:48:::	TLML_1_	RNA
2041	CLONES_TRBTLML_1__FU13_TCR-JV_cDNA_21_GGAGAACA_merged_170000.txt	2929	3	8.79172e-05	TGTGCCAGCAGCTTCTCTGCAGGCGGCGGCAATCAGCCCCAGCATTTT	EEEEEEEEEEEEEEEEEEEEEEEEEEEEEEAEEEEEEEEEEEEEEEEE	TRBV7-9*00(345)	TRBD1*00(29)	TRBJ1-5*00(240)		556|570|593|0|14||70.0	16|25|36|19|28|SG20C|29.0	22|42|70|28|48||100.0												TGTGCCAGCAGCTTCTCTGCAGGCGGCGGCAATCAGCCCCAGCATTTT	32								CASSFSAGGGNQPQHF		:::::::::0:-3:14:19:-4:1:28:28:-2:48:::	TLML_1_	RNA
2042	CLONES_TRBTLML_1__FU13_TCR-JV_cDNA_21_GGAGAACA_merged_170000.txt	2930	3	8.79172e-05	TGTGCCAGCAGCTTCCCCGTGGGGAAGAACACCGGGGAGCTGTTTTTT	EEEEEEEEEEEEEEEEEEEEEEEEEEEEEEEEEEEEEEEEEEEEEEEE	TRBV7-9*00(525)		TRBJ2-2*00(250)		556|570|593|0|14||70.0		21|43|71|26|48||110.0												TGTGCCAGCAGCTTCCCCGTGGGGAAGAACACCGGGGAGCTGTTTTTT	36								CASSFPVGKNTGELFF		:::::::::0:-3:14:::::26:-1:48:::	TLML_1_	RNA
2043	CLONES_TRBTLML_1__FU13_TCR-JV_cDNA_21_GGAGAACA_merged_170000.txt	2931	3	8.79172e-05	TGTGCCAGCAGCTTGTCCGTCGGCCGGCGGGCGGATGAAGCTTTCTTT	EEEEEEEEEEEEEEEEEEEEEEEEEEEEEEEEEEEEEEEEEEEEEEEE	TRBV11-2*00(490),TRBV11-3*00(458),TRBV11-1*00(442)	TRBD1*00(25),TRBD2*00(25)	TRBJ1-1*00(205)		522|536|559|0|14||70.0;521|535|558|0|14||70.0;531|545|568|0|14||70.0	20|25|36|28|33||25.0;23|28|48|26|31||25.0	27|40|68|35|48||65.0												TGTGCCAGCAGCTTGTCCGTCGGCCGGCGGGCGGATGAAGCTTTCTTT	36								CASSLSVGRRADEAFF		:::::::::0:-3:14:28:-8:1:33:35:-7:48:::	TLML_1_	RNA
2044	CLONES_TRBTLML_1__FU13_TCR-JV_cDNA_21_GGAGAACA_merged_170000.txt	2932	3	8.79172e-05	TGTGCCAGCAGCTTGCCGCGGGACACCACTTACAATGAGCAGTTCTTC	EEEEEEEEEEEEEEEEEEEEEEEEEEEEEEEEEEEEEEEEEEEEAAAA	TRBV5-6*00(694.7)	TRBD1*00(35),TRBD2*00(30)	TRBJ2-1*00(95)		550|565|586|0|15||75.0	11|18|36|18|25||35.0;15|21|48|18|24||30.0	24|42|70|30|48||90.0												TGTGCCAGCAGCTTGCCGCGGGACACCACTTACAATGAGCAGTTCTTC	32								CASSLPRDTTYNEQFF		:::::::::0:-1:15:18:1:-6:25:30:-4:48:::	TLML_1_	RNA
2045	CLONES_TRBTLML_1__FU13_TCR-JV_cDNA_21_GGAGAACA_merged_170000.txt	2933	3	8.79172e-05	TGTGCCAGCAGCTTGGTATCAGGGGGCAGCAATCAGCCCCAGCATTTT	EEEEEEEEEEEEEEEEEEEEEEEEEEEEEEEEEEEEEEEEEEEEEEEE	TRBV7-2*00(184.7),TRBV7-8*00(179.3)	TRBD1*00(40)	TRBJ1-5*00(245)		580|594|617|0|14||70.0;567|581|604|0|14||70.0	16|24|36|19|27||40.0	21|42|70|27|48||105.0												TGTGCCAGCAGCTTGGTATCAGGGGGCAGCAATCAGCCCCAGCATTTT	36								CASSLVSGGSNQPQHF		:::::::::0:-3:14:19:-4:0:27:27:-1:48:::	TLML_1_	RNA
2046	CLONES_TRBTLML_1__FU13_TCR-JV_cDNA_21_GGAGAACA_merged_170000.txt	2934	3	8.79172e-05	TGTGCCAGCAGCTTGGCTAGGACTAGCGGGAGTTTCAAGCAGTACTTC	EEEEEEEEEEEEEEEEEEEEEEEEEEEEEEEEEEEEEEEEEEEEEEEE	TRBV5-4*00(515),TRBV5-8*00(467)	TRBD2*00(65)	TRBJ2-7*00(195)		549|566|585|0|17||85.0;551|568|587|0|17||85.0	17|30|48|19|32||65.0	28|39|67|37|48||55.0												TGTGCCAGCAGCTTGGCTAGGACTAGCGGGAGTTTCAAGCAGTACTTC	36								CASSLARTSGSFKQYF		:::::::::0:1:17:19:-1:-2:32:37:-8:48:::	TLML_1_	RNA
2047	CLONES_TRBTLML_1__FU13_TCR-JV_cDNA_21_GGAGAACA_merged_170000.txt	2935	3	8.79172e-05	TGTGCCAGCAGCTTGGGGGACAGGGCTAACACCGGGGAGCTGTTTTTT	EEEEEEEEENNNNNNNNNNNNNNNNNNNNNNNNNNNNEEEEEEEEEEE	TRBV7-4*00(890)	TRBD1*00(45)	TRBJ2-2*00(245)		545|559|582|0|14||70.0	12|21|36|16|25||45.0	22|43|71|27|48||105.0												TGTGCCAGCAGCTTGGGGGACAGGGCTAACACCGGGGAGCTGTTTTTT	36								CASSLGDRANTGELFF		:::::::::0:-3:14:16:0:-3:25:27:-2:48:::	TLML_1_	RNA
2048	CLONES_TRBTLML_1__FU13_TCR-JV_cDNA_21_GGAGAACA_merged_170000.txt	2936	3	8.79172e-05	TGTGCCAGCAGCTTGGATGGCGGACTAGCCAAAAACATTCAGTACTTC	EEEEEEEEEEEEEEEEEEEEEEEEEEEEEEEEEEEEEEEEEEEEEEEE	TRBV11-2*00(713.3)		TRBJ2-4*00(260)		522|540|559|0|18|SA536G|74.0		18|42|70|24|48||120.0												TGTGCCAGCAGCTTGGATGGCGGACTAGCCAAAAACATTCAGTACTTC	36								CASSLDGGLAKNIQYF		:::::::::0:1:18:::::24:2:48:::	TLML_1_	RNA
2049	CLONES_TRBTLML_1__FU13_TCR-JV_cDNA_21_GGAGAACA_merged_170000.txt	2937	3	8.79172e-05	TGTGCCAGCAGCTTGGAACTTGGGCTGCGAACTGGTGAGCAGTACTTC	EEEEEEEEEEEEEEEEEEEEEEEEEEEEEEEEEEEEEEEEEEEEEEEE	TRBV5-5*00(248),TRBV5-6*00(232),TRBV5-7*00(216)		TRBJ2-7*00(200)		549|565|585|0|16||80.0;550|566|586|0|16||80.0;551|567|587|0|16||80.0		27|39|67|36|48||60.0												TGTGCCAGCAGCTTGGAACTTGGGCTGCGAACTGGTGAGCAGTACTTC	36								CASSLELGLRTGEQYF		:::::::::0:0:16:::::36:-7:48:::	TLML_1_	RNA
2050	CLONES_TRBTLML_1__FU13_TCR-JV_cDNA_21_GGAGAACA_merged_170000.txt	2938	3	8.79172e-05	TGTGCCAGCAGCTTGGAAGGGACTACCGAAGCAGATACGCAGTATTTT	EEEEEEEEEEEEEEEEEEEEEEEEEEEEEEEEEEEEEEEEEEEEEEEE	TRBV5-4*00(531.7)	TRBD2*00(35)	TRBJ2-3*00(225)		549|565|585|0|16||80.0	16|23|48|18|25||35.0	24|41|69|31|48||85.0												TGTGCCAGCAGCTTGGAAGGGACTACCGAAGCAGATACGCAGTATTTT	36								CASSLEGTTEADTQYF		:::::::::0:0:16:18:0:-9:25:31:-4:48:::	TLML_1_	RNA
2051	CLONES_TRBTLML_1__FU13_TCR-JV_cDNA_21_GGAGAACA_merged_170000.txt	2939	3	8.79172e-05	TGTGCCAGCAGCTTATTTATGGCTTTCGGGCAGTCACCCCTCCACTTT	EEEEEEEEEEEEEEEEEEEEEEEEEEEEEEEEEEEEEEEEEEEEEEEE	TRBV7-2*00(480.3)		TRBJ1-6*00(199)		580|595|617|0|15||75.0		30|45|73|33|48||75.0												TGTGCCAGCAGCTTATTTATGGCTTTCGGGCAGTCACCCCTCCACTTT	36								CASSLFMAFGQSPLHF		:::::::::0:-2:15:::::33:-10:48:::	TLML_1_	RNA
2052	CLONES_TRBTLML_1__FU13_TCR-JV_cDNA_21_GGAGAACA_merged_170000.txt	2940	3	8.79172e-05	TGTGCCAGCAGCTTACTTATTAGAGTTGGAGGGGAGACCCAGTACTTC	EEEEEEEEEEEEEEEEEEEEEEEEEEEEEEEEEEEEEEEEEEEEEEEE	TRBV7-2*00(246),TRBV7-8*00(224.7)	TRBD2*00(30)	TRBJ2-5*00(215)		580|595|617|0|15||75.0;567|582|604|0|15||75.0	26|32|48|27|33||30.0	25|40|68|33|48||75.0												TGTGCCAGCAGCTTACTTATTAGAGTTGGAGGGGAGACCCAGTACTTC	36								CASSLLIRVGGETQYF		:::::::::0:-2:15:27:-10:0:33:33:-5:48:::	TLML_1_	RNA
2053	CLONES_TRBTLML_1__FU13_TCR-JV_cDNA_21_GGAGAACA_merged_170000.txt	2941	3	8.79172e-05	TGTGCCAGCAGCTTACTAGGGACAGGGATCAATTTTGAGCAGTTCTTC	EEEEEEEEEEEEEEEEEEEEEEEEEEEEEEEEEEEEEEEEEEEEEEEE	TRBV7-2*00(429)	TRBD1*00(45)	TRBJ2-1*00(205)		580|595|617|0|15||75.0	12|21|36|18|27||45.0	29|42|70|35|48||65.0												TGTGCCAGCAGCTTACTAGGGACAGGGATCAATTTTGAGCAGTTCTTC	36								CASSLLGTGINFEQFF		:::::::::0:-2:15:18:0:-3:27:35:-9:48:::	TLML_1_	RNA
2054	CLONES_TRBTLML_1__FU13_TCR-JV_cDNA_21_GGAGAACA_merged_170000.txt	2942	3	8.79172e-05	TGTGCCAGCAGCTTACAGTCTAGCGGGACCTACAATGAGCAGTTCTTC	EEEEEEEEEEEEEEEEEEEEEEEEEEEEEEEEEEEEEEEEEEEEEEEE	TRBV7-3*00(1219)	TRBD2*00(45)	TRBJ2-1*00(210)		540|555|577|0|15||75.0	20|29|48|19|28||45.0	22|42|70|28|48||100.0												TGTGCCAGCAGCTTACAGTCTAGCGGGACCTACAATGAGCAGTTCTTC	36								CASSLQSSGTYNEQFF		:::::::::0:-2:15:19:-4:-3:28:28:-2:48:::	TLML_1_	RNA
2055	CLONES_TRBTLML_1__FU13_TCR-JV_cDNA_21_GGAGAACA_merged_170000.txt	2943	3	8.79172e-05	TGTGCCAGCAGCTTAGTTGGCCCCGCTGGGGCCAACGTCCTGACTTTC	EEEEEEEEEEEEEEEEEEEEEEEEEEEEEEEEEEEEEEEEEEEEEEEE	TRBV7-9*00(220)	TRBD1*00(25),TRBD2*00(25)	TRBJ2-6*00(255)		556|572|593|0|16||80.0	0|5|36|19|24||25.0;30|35|48|18|23||25.0	22|45|73|25|48||115.0												TGTGCCAGCAGCTTAGTTGGCCCCGCTGGGGCCAACGTCCTGACTTTC	36								CASSLVGPAGANVLTF		:::::::::0:-1:16:19:12:-19:24:25:-2:48:::	TLML_1_	RNA
2056	CLONES_TRBTLML_1__FU13_TCR-JV_cDNA_21_GGAGAACA_merged_170000.txt	2944	3	8.79172e-05	TGTGCCAGCAGCTTAGTTGGACAGGGGTTCACCGGGGAGCTGTTTTTT	EEEEEEEEEEEEEEEEEEEEEEEEEEEEEEEEEEEEEEEEEEEEEEEE	TRBV7-6*00(313.3),TRBV7-7*00(281.3)	TRBD1*00(45)	TRBJ2-2*00(235)		576|592|613|0|16||80.0;585|601|622|0|16||80.0	13|22|36|18|27||45.0	24|43|71|29|48||95.0												TGTGCCAGCAGCTTAGTTGGACAGGGGTTCACCGGGGAGCTGTTTTTT	36								CASSLVGQGFTGELFF		:::::::::0:-1:16:18:-1:-2:27:29:-4:48:::	TLML_1_	RNA
2057	CLONES_TRBTLML_1__FU13_TCR-JV_cDNA_21_GGAGAACA_merged_170000.txt	2945	3	8.79172e-05	TGTGCCAGCAGCTTAGTGGCTAGCGGGGATCCCTACGAGCAGTACTTC	EEEEEEEEEEEEEEEEEEEEEEEEEEEEEEEEEEEEEEEEEEEEEEEE	TRBV7-8*00(245),TRBV7-2*00(229)	TRBD2*00(40)	TRBJ2-7*00(225)		567|583|604|0|16||80.0;580|596|617|0|16||80.0	20|28|48|19|27||40.0	22|39|67|31|48||85.0												TGTGCCAGCAGCTTAGTGGCTAGCGGGGATCCCTACGAGCAGTACTTC	36								CASSLVASGDPYEQYF		:::::::::0:-1:16:19:-4:-4:27:31:-2:48:::	TLML_1_	RNA
2058	CLONES_TRBTLML_1__FU13_TCR-JV_cDNA_21_GGAGAACA_merged_170000.txt	2946	3	8.79172e-05	TGTGCCAGCAGCTTAGCAGGGCAGGGGATTGTGGAGACCCAGTACTTC	EEEEEEEEEEEEEEEEEEEEEEEEEEEEEEEEEEEEEEEEEEEEEEEE	TRBV11-2*00(269.7),TRBV11-3*00(237.7)	TRBD1*00(30)	TRBJ2-5*00(72)		522|538|559|0|16||80.0;521|537|558|0|16||80.0	16|22|36|21|27||30.0	25|40|68|33|48||75.0												TGTGCCAGCAGCTTAGCAGGGCAGGGGATTGTGGAGACCCAGTACTTC	36								CASSLAGQGIVETQYF		:::::::::0:-1:16:21:-4:-2:27:33:-5:48:::	TLML_1_	RNA
2059	CLONES_TRBTLML_1__FU13_TCR-JV_cDNA_21_GGAGAACA_merged_170000.txt	2947	3	8.79172e-05	TGTGCCAGCAGCTTAGGTATAGCGGGAAAGACCGGGGAGCTGTTTTTT	EEEEEEEEEEEEEEEEEEEEEEEEEEEEEEEEEEEEEEEEEEEEEEEE	TRBV13*00(335)	TRBD2*00(40)	TRBJ2-2*00(230)		567|584|604|0|17||85.0	21|29|48|19|27||40.0	25|43|71|30|48||90.0												TGTGCCAGCAGCTTAGGTATAGCGGGAAAGACCGGGGAGCTGTTTTTT	36								CASSLGIAGKTGELFF		:::::::::0:0:17:19:-5:-3:27:30:-5:48:::	TLML_1_	RNA
2060	CLONES_TRBTLML_1__FU13_TCR-JV_cDNA_21_GGAGAACA_merged_170000.txt	2948	3	8.79172e-05	TGTGCCAGCAGCTTAGGCTTGGGACTGTCAAGCTACGAGCAGTACTTC	EEEEEEEEEEEEEEEEEEEEEEEEEEEEEEEEEEEEEEEEEEEEEEEE	TRBV7-2*00(443.3)	TRBD2*00(30)	TRBJ2-7*00(220)		580|596|617|0|16||80.0	16|22|48|20|26||30.0	23|39|67|32|48||80.0												TGTGCCAGCAGCTTAGGCTTGGGACTGTCAAGCTACGAGCAGTACTTC	36								CASSLGLGLSSYEQYF		:::::::::0:-1:16:20:0:-10:26:32:-3:48:::	TLML_1_	RNA
2061	CLONES_TRBTLML_1__FU13_TCR-JV_cDNA_21_GGAGAACA_merged_170000.txt	2949	3	8.79172e-05	TGTGCCAGCAGCTTAGGGTTAGCGGGAGTACAAGAGACCCAGTACTTC	EEEEEEEEEEEEEEEEEEAEEEEEEEEEEEEEEEEEEEEEEEEEEEAE	TRBV7-9*00(614.7)	TRBD2*00(45)	TRBJ2-5*00(230)		556|572|593|0|16||80.0	21|30|48|19|28||45.0	22|40|68|30|48||90.0												TGTGCCAGCAGCTTAGGGTTAGCGGGAGTACAAGAGACCCAGTACTTC	32								CASSLGLAGVQETQYF		:::::::::0:-1:16:19:-5:-2:28:30:-2:48:::	TLML_1_	RNA
2062	CLONES_TRBTLML_1__FU13_TCR-JV_cDNA_21_GGAGAACA_merged_170000.txt	2950	3	8.79172e-05	TGTGCCAGCAGCTTAGGGGGCGGGATCGCGGAAGAGACCCAGTACTTC	EEEEEEEEEEEEEEEEEEEEEEEEEEEEEEEEEEEEEEEEEEEEEEEE	TRBV11-2*00(490),TRBV11-3*00(458),TRBV11-1*00(442)	TRBD1*00(30),TRBD2*00(30)	TRBJ2-5*00(225)		522|538|559|0|16||80.0;521|537|558|0|16||80.0;531|547|568|0|16||80.0	19|25|36|16|22||30.0;23|29|48|19|25||30.0	23|40|68|31|48||85.0												TGTGCCAGCAGCTTAGGGGGCGGGATCGCGGAAGAGACCCAGTACTTC	36								CASSLGGGIAEETQYF		:::::::::0:-1:16:16:-7:1:22:31:-3:48:::	TLML_1_	RNA
2063	CLONES_TRBTLML_1__FU13_TCR-JV_cDNA_21_GGAGAACA_merged_170000.txt	2951	3	8.79172e-05	TGTGCCAGCAGCTTAGGAAGGGGACAGGGGAATGAAAAACTGTTTTTT	EEEEEEEEEEEEEEEEEEEEEEEEEEEEEEEEEEEEEEEEEEEEEEEE	TRBV7-2*00(454)	TRBD1*00(50)	TRBJ1-4*00(230)		580|596|617|0|16||80.0	12|22|36|20|30||50.0	25|43|71|30|48||90.0												TGTGCCAGCAGCTTAGGAAGGGGACAGGGGAATGAAAAACTGTTTTTT	36								CASSLGRGQGNEKLFF		:::::::::0:-1:16:20:0:-2:30:30:-5:48:::	TLML_1_	RNA
2064	CLONES_TRBTLML_1__FU13_TCR-JV_cDNA_21_GGAGAACA_merged_170000.txt	2952	3	8.79172e-05	TGTGCCAGCAGCTTAGATCTACGGGACGTTGGGACTGAAGCTTTCTTT	EEEEEEEEEEEEEEEEEEEEEEEEEEEEEEEEEEEEEEEEEEEEEEEE	TRBV11-2*00(583.3),TRBV11-3*00(551.3)	TRBD1*00(30),TRBD2*00(30)	TRBJ1-1*00(176.3)		522|543|559|0|21||105.0;521|542|558|0|21||105.0	11|17|36|21|27||30.0;15|21|48|21|27||30.0	25|40|68|33|48||75.0												TGTGCCAGCAGCTTAGATCTACGGGACGTTGGGACTGAAGCTTTCTTT	36								CASSLDLRDVGTEAFF		:::::::::0:4:21:21:1:-7:27:33:-5:48:::	TLML_1_	RNA
2065	CLONES_TRBTLML_1__FU13_TCR-JV_cDNA_21_GGAGAACA_merged_170000.txt	2953	3	8.79172e-05	TGTGCCAGCAGCTTAGATGGCACAGGGGGCACCGGGGAGCTGTTTTTT	EEEEEEEEEEEEEEEEEEEEEEEEEEEEEEEEEEEEEEEEEEEEEEEE	TRBV7-2*00(340),TRBV7-8*00(308)	TRBD1*00(40)	TRBJ2-2*00(229.7)		580|596|617|0|16||80.0;567|583|604|0|16||80.0	15|23|36|21|29||40.0	24|43|71|29|48||95.0												TGTGCCAGCAGCTTAGATGGCACAGGGGGCACCGGGGAGCTGTTTTTT	36								CASSLDGTGGTGELFF		:::::::::0:-1:16:21:-3:-1:29:29:-4:48:::	TLML_1_	RNA
2066	CLONES_TRBTLML_1__FU13_TCR-JV_cDNA_21_GGAGAACA_merged_170000.txt	2954	3	8.79172e-05	TGTGCCAGCAGCTTAGATGGGACAGGGGGATCAGATACGCAGTATTTT	EEEEEEEEEEEEEEEEEEEEEEEEEEEEEEEEEEEEEEEEEEEEEEEE	TRBV11-3*00(765)	TRBD1*00(55)	TRBJ2-3*00(225)		521|539|558|0|18||90.0	12|23|36|18|29||55.0	24|41|69|31|48||85.0												TGTGCCAGCAGCTTAGATGGGACAGGGGGATCAGATACGCAGTATTTT	36								CASSLDGTGGSDTQYF		:::::::::0:1:18:18:0:-1:29:31:-4:48:::	TLML_1_	RNA
2067	CLONES_TRBTLML_1__FU13_TCR-JV_cDNA_21_GGAGAACA_merged_170000.txt	2955	3	8.79172e-05	TGTGCCAGCAGCTTAGAGGTCGGGATAGCCAAAAACATTCAGTACTTC	EEEEEEEEEEEEEEEEEEEEEEEEEEEEEEEEEEEEEEEEEEEEEEEE	TRBV7-2*00(409)	TRBD1*00(25),TRBD2*00(25)	TRBJ2-4*00(255)		580|596|617|0|16||80.0	11|16|36|20|25||25.0;15|20|48|20|25||25.0	19|42|70|25|48||115.0												TGTGCCAGCAGCTTAGAGGTCGGGATAGCCAAAAACATTCAGTACTTC	36								CASSLEVGIAKNIQYF		:::::::::0:-1:16:20:1:-8:25:25:1:48:::	TLML_1_	RNA
2068	CLONES_TRBTLML_1__FU13_TCR-JV_cDNA_21_GGAGAACA_merged_170000.txt	2956	3	8.79172e-05	TGTGCCAGCAGCTTAGAACCCAGTTGGACCTACAATGAGCAGTTCTTC	EEEEEEEEEEEEEEEEEEEEEEEEEEEEEEEEEEEEEEEEEEEEEEEE	TRBV11-2*00(380)		TRBJ2-1*00(240)		522|539|559|0|17||85.0		22|42|70|28|48||100.0												TGTGCCAGCAGCTTAGAACCCAGTTGGACCTACAATGAGCAGTTCTTC	36								CASSLEPSWTYNEQFF		:::::::::0:0:17:::::28:-2:48:::	TLML_1_	RNA
2069	CLONES_TRBTLML_1__FU13_TCR-JV_cDNA_21_GGAGAACA_merged_170000.txt	2957	3	8.79172e-05	TGTGCCAGCAGCTTAGAAGGGGTTCTTGGCAATCAGCCCCAGCATTTT	EEEEEEEEEEEEEEEEEEEEEEEEEEEEEEEEEEEEEEEEEEEEEEEE	TRBV11-1*00(150),TRBV7-9*00(150),TRBV7-6*00(134)	TRBD1*00(25)	TRBJ1-5*00(240)		531|547|568|0|16||80.0;556|572|593|0|16||80.0;576|592|613|0|16||80.0	17|22|36|17|22||25.0	22|42|70|28|48||100.0												TGTGCCAGCAGCTTAGAAGGGGTTCTTGGCAATCAGCCCCAGCATTTT	36								CASSLEGVLGNQPQHF		:::::::::0:-1:16:17:-5:-2:22:28:-2:48:::	TLML_1_	RNA
2070	CLONES_TRBTLML_1__FU13_TCR-JV_cDNA_21_GGAGAACA_merged_170000.txt	2958	3	8.79172e-05	TGTGCCAGCAGCTTAACTGGCGGCATGGGGACAGATACGCAGTATTTT	EEEEEEEEEEEEEEEEEEEEEEEEEEEEEEEEEEEEEEEEEEEEEEEE	TRBV7-3*00(274)		TRBJ2-3*00(102)		540|557|577|0|17||85.0		23|41|69|30|48||90.0												TGTGCCAGCAGCTTAACTGGCGGCATGGGGACAGATACGCAGTATTTT	36								CASSLTGGMGTDTQYF		:::::::::0:0:17:::::30:-3:48:::	TLML_1_	RNA
2071	CLONES_TRBTLML_1__FU13_TCR-JV_cDNA_21_GGAGAACA_merged_170000.txt	2959	3	8.79172e-05	TGTGCCAGCAGCTTAAGGGTGGGAGGGGGAACAGATACGCAGTATTTT	EEEEEEEEEEEEEEEEEEEEEEEEEEEEEEEEEEEEEEEEEEEEEEEE	TRBV7-2*00(479.7)	TRBD2*00(35),TRBD1*00(30)	TRBJ2-3*00(216.3)		580|595|617|0|15||75.0	25|32|48|20|27||35.0;17|23|36|23|29||30.0	23|41|69|30|48||90.0												TGTGCCAGCAGCTTAAGGGTGGGAGGGGGAACAGATACGCAGTATTTT	36								CASSLRVGGGTDTQYF		:::::::::0:-2:15:20:-9:0:27:30:-3:48:::	TLML_1_	RNA
2072	CLONES_TRBTLML_1__FU13_TCR-JV_cDNA_21_GGAGAACA_merged_170000.txt	2960	3	8.79172e-05	TGTGCCAGCAGCTTAAGGGCTAGCGGGGGCCAAGAGACCCAGTACTTC	EEEEEEEEEEEEEEEEEEEEEEEEEEEEEEEEEEEEEEEEEEEEEEEE	TRBV7-3*00(358)	TRBD2*00(40)	TRBJ2-5*00(200)		540|556|577|0|16||80.0	20|28|48|19|27||40.0	21|40|68|29|48||95.0												TGTGCCAGCAGCTTAAGGGCTAGCGGGGGCCAAGAGACCCAGTACTTC	36								CASSLRASGGQETQYF		:::::::::0:-1:16:19:-4:-4:27:29:-1:48:::	TLML_1_	RNA
2073	CLONES_TRBTLML_1__FU13_TCR-JV_cDNA_21_GGAGAACA_merged_170000.txt	2961	3	8.79172e-05	TGTGCCAGCAGCTTAAGACTAGCGGGAGGTGACGGGGAGCTGTTTTTT	EEEEEEEEEEEEEEEEEEEEEEEEEEEEEEEEEEEEEEEEEEEEEEEE	TRBV7-8*00(332.7)	TRBD2*00(65)	TRBJ2-2*00(177.3)		567|582|604|0|15||75.0	18|31|48|16|29||65.0	27|43|71|32|48||80.0												TGTGCCAGCAGCTTAAGACTAGCGGGAGGTGACGGGGAGCTGTTTTTT	36								CASSLRLAGGDGELFF		:::::::::0:-2:15:16:-2:-1:29:32:-7:48:::	TLML_1_	RNA
2074	CLONES_TRBTLML_1__FU13_TCR-JV_cDNA_21_GGAGAACA_merged_170000.txt	2962	3	8.79172e-05	TGTGCCAGCAGCTCCCTCATTAGACAGACCCACTACGAGCAGTACTTC	EEEEEEEEEEEEEEEEEEEEEEEEEEEEEEEEEEEEEEEEEEEEEEEE	TRBV7-9*00(550)	TRBD1*00(25),TRBD2*00(25)	TRBJ2-7*00(220)		556|569|593|0|13||65.0	14|19|36|22|27||25.0;0|5|48|13|18||25.0	23|39|67|32|48||80.0												TGTGCCAGCAGCTCCCTCATTAGACAGACCCACTACGAGCAGTACTTC	36								CASSSLIRQTHYEQYF		:::::::::0:-4:13:22:-2:-5:27:32:-3:48:::	TLML_1_	RNA
2075	CLONES_TRBTLML_1__FU13_TCR-JV_cDNA_21_GGAGAACA_merged_170000.txt	2963	3	8.79172e-05	TGTGCCAGCAGCTCCGTCACGGGACAGGGGGACGAGACCCAGTACTTC	EEEEEEEEEEEEEEEEEEEEEEEEEEEEEEEEEEEEEEEEEEEEEEEE	TRBV7-6*00(400),TRBV7-7*00(368)	TRBD1*00(64)	TRBJ2-5*00(215)		576|589|613|0|13||65.0;585|598|622|0|13||65.0	7|23|36|15|31|SC10A|64.0	25|40|68|33|48||75.0												TGTGCCAGCAGCTCCGTCACGGGACAGGGGGACGAGACCCAGTACTTC	36								CASSSVTGQGDETQYF		:::::::::0:-4:13:15:5:-1:31:33:-5:48:::	TLML_1_	RNA
2076	CLONES_TRBTLML_1__FU13_TCR-JV_cDNA_21_GGAGAACA_merged_170000.txt	2964	3	8.79172e-05	TGTGCCAGCAGCTCCACTAGCGGGAGCGCCTACAATGAGCAGTTCTTC	EEEEEEEEAEEEEEEEEEEEEEEEEEEEEEEEEEEEEEEEEEEEEEEE	TRBV11-2*00(135),TRBV11-3*00(135),TRBV7-2*00(135),TRBV7-9*00(119)	TRBD2*00(35)	TRBJ2-1*00(248.7)		522|535|559|0|13||65.0;521|534|558|0|13||65.0;580|593|617|0|13||65.0;556|569|593|0|13||65.0	19|26|48|15|22||35.0	16|42|70|22|48|ST21G|114.0												TGTGCCAGCAGCTCCACTAGCGGGAGCGCCTACAATGAGCAGTTCTTC	32								CASSSTSGSAYNEQFF		:::::::::0:-4:13:15:-3:-6:22:22:4:48:::	TLML_1_	RNA
2077	CLONES_TRBTLML_1__FU13_TCR-JV_cDNA_21_GGAGAACA_merged_170000.txt	2965	3	8.79172e-05	TGTGCCAGCAGCTCGCTAGCGGGGTCACCCACAGATACGCAGTATTTT	EEEEEEEEEEEEEEEEEEEEEEEEEEEEEEEEEEEEEEEEEEEEEEEE	TRBV5-4*00(535),TRBV5-8*00(487)	TRBD2*00(40)	TRBJ2-3*00(235)		549|562|585|0|13||65.0;551|564|587|0|13||65.0	20|28|48|15|23||40.0	22|41|69|29|48||95.0												TGTGCCAGCAGCTCGCTAGCGGGGTCACCCACAGATACGCAGTATTTT	36								CASSSLAGSPTDTQYF		:::::::::0:-3:13:15:-4:-4:23:29:-2:48:::	TLML_1_	RNA
2078	CLONES_TRBTLML_1__FU13_TCR-JV_cDNA_21_GGAGAACA_merged_170000.txt	2966	3	8.79172e-05	TGTGCCAGCAGCTCGCCAGGGGAAGTTGGACAAGAGACCCAGTACTTC	EEEEEEEEEEEEEEEEEEEEEEEEEEEEEEEEEEEEEEEEEEEEEEEE	TRBV5-5*00(520),TRBV5-6*00(472)	TRBD1*00(30)	TRBJ2-5*00(230)		549|562|585|0|13||65.0;550|563|586|0|13||65.0	16|22|36|16|22||30.0	22|40|68|30|48||90.0												TGTGCCAGCAGCTCGCCAGGGGAAGTTGGACAAGAGACCCAGTACTTC	36								CASSSPGEVGQETQYF		:::::::::0:-3:13:16:-4:-2:22:30:-2:48:::	TLML_1_	RNA
2079	CLONES_TRBTLML_1__FU13_TCR-JV_cDNA_21_GGAGAACA_merged_170000.txt	2967	3	8.79172e-05	TGTGCCAGCAGCTCGGCCCCTAGCGGCAGGGTCTATGAGCAGTTCTTC	EEEEEEEEEEEEEEEEEEEEEEEEEEEEEEEEEEEEEEEEEEEEEEEE	TRBV5-6*00(559),TRBV5-7*00(511),TRBV5-5*00(495)	TRBD2*00(44)	TRBJ2-1*00(210)		550|568|586|0|18|ST563C|74.0;551|569|587|0|18|ST564C|74.0;549|567|585|0|18|ST562C|74.0	20|32|48|19|31|SG27C|44.0	28|42|70|34|48||70.0												TGTGCCAGCAGCTCGGCCCCTAGCGGCAGGGTCTATGAGCAGTTCTTC	36								CASSSAPSGRVYEQFF		:::::::::0:2:18:19:-4:0:31:34:-8:48:::	TLML_1_	RNA
2080	CLONES_TRBTLML_1__FU13_TCR-JV_cDNA_21_GGAGAACA_merged_170000.txt	2968	3	8.79172e-05	TGTGCCAGCAGCTCGGGGGACAGGGCTTCTACCGGGGAGCTGTTTTTT	EEEEEEEEEEEEEEEEEEEEEEEEEEEEEEEEEEEEEEEEEEEEEEEE	TRBV5-4*00(414.7),TRBV5-8*00(382.7)	TRBD1*00(45)	TRBJ2-2*00(230)		549|562|585|0|13||65.0;551|564|587|0|13||65.0	12|21|36|16|25||45.0	25|43|71|30|48||90.0												TGTGCCAGCAGCTCGGGGGACAGGGCTTCTACCGGGGAGCTGTTTTTT	36								CASSSGDRASTGELFF		:::::::::0:-3:13:16:0:-3:25:30:-5:48:::	TLML_1_	RNA
2081	CLONES_TRBTLML_1__FU13_TCR-JV_cDNA_21_GGAGAACA_merged_170000.txt	2969	3	8.79172e-05	TGTGCCAGCAGCTCGAATTCCGGGACCCCGAGGGATGAGCAGTTCTTC	EEEEEEEEEEEEEEEEEEEEEEEEEEEEEEEEEEEEEEEEEEEEEEEE	TRBV7-9*00(524)	TRBD1*00(35),TRBD2*00(35)	TRBJ2-1*00(210)		556|569|593|0|13||65.0	10|17|36|19|26||35.0;14|21|48|19|26||35.0	28|42|70|34|48||70.0												TGTGCCAGCAGCTCGAATTCCGGGACCCCGAGGGATGAGCAGTTCTTC	36								CASSSNSGTPRDEQFF		:::::::::0:-4:13:19:2:-7:26:34:-8:48:::	TLML_1_	RNA
2082	CLONES_TRBTLML_1__FU13_TCR-JV_cDNA_21_GGAGAACA_merged_170000.txt	2970	3	8.79172e-05	TGTGCCAGCAGCTGGACTAGCGGGAGTTTAGGAGAGACCCAGTACTTC	EEEEEEEEEEEEEEEEEEEEEEEEEEEEEEEEEEEEEEEEEEEEEEEE	TRBV11-2*00(620),TRBV11-1*00(556),TRBV11-3*00(556)	TRBD2*00(65)	TRBJ2-5*00(220)		522|535|559|0|13||65.0;531|544|568|0|13||65.0;521|534|558|0|13||65.0	17|30|48|13|26||65.0	24|40|68|32|48||80.0												TGTGCCAGCAGCTGGACTAGCGGGAGTTTAGGAGAGACCCAGTACTTC	36								CASSWTSGSLGETQYF		:::::::::0:-4:13:13:-1:-2:26:32:-4:48:::	TLML_1_	RNA
2083	CLONES_TRBTLML_1__FU13_TCR-JV_cDNA_21_GGAGAACA_merged_170000.txt	2971	3	8.79172e-05	TGTGCCAGCAGCTATCATGCGGGAGGTGTAACCGGGGAGCTGTTTTTT	EEEEEEEEEEEEEEEEEEEEEEEEEEEEEEEEEEEEEEEEEEEEEEEE	TRBV5-5*00(441.7),TRBV5-6*00(404.3)	TRBD2*00(40)	TRBJ2-2*00(230)		549|562|585|0|13||65.0;550|563|586|0|13||65.0	23|31|48|18|26||40.0	25|43|71|30|48||90.0												TGTGCCAGCAGCTATCATGCGGGAGGTGTAACCGGGGAGCTGTTTTTT	36								CASSYHAGGVTGELFF		:::::::::0:-3:13:18:-7:-1:26:30:-5:48:::	TLML_1_	RNA
2084	CLONES_TRBTLML_1__FU13_TCR-JV_cDNA_21_GGAGAACA_merged_170000.txt	2972	3	8.79172e-05	TGTGCCAGCAGCTACTCCCAGGGGGCCGGGAACACTGAAGCTTTCTTT	EEEEEEEEEEEEEEEEEEEEEEEEEEEEEEEEEEEEEEEEEEEEEEEE	TRBV11-3*00(267),TRBV11-1*00(251),TRBV11-2*00(235)	TRBD1*00(40)	TRBJ1-1*00(235)		521|534|558|0|13||65.0;531|544|568|0|13||65.0;522|535|559|0|13||65.0	16|24|36|18|26||40.0	21|40|68|29|48||95.0												TGTGCCAGCAGCTACTCCCAGGGGGCCGGGAACACTGAAGCTTTCTTT	36								CASSYSQGAGNTEAFF		:::::::::0:-4:13:18:-4:0:26:29:-1:48:::	TLML_1_	RNA
2085	CLONES_TRBTLML_1__FU13_TCR-JV_cDNA_21_GGAGAACA_merged_170000.txt	2973	3	8.79172e-05	TGTGCCAGCAGCCTTCGGGTCCCTTATAGCAATCAGCCCCAGCATTTT	EEEEEEEEEEEEEEEEEEEEEEEEEEEEEEEEEEEEEEEEEEEEEEEE	TRBV5-5*00(515),TRBV5-6*00(467)	TRBD1*00(25),TRBD2*00(25)	TRBJ1-5*00(260)		549|561|585|0|12||60.0;550|562|586|0|12||60.0	7|12|36|18|23||25.0;11|16|48|18|23||25.0	18|42|70|24|48||120.0												TGTGCCAGCAGCCTTCGGGTCCCTTATAGCAATCAGCCCCAGCATTTT	36								CASSLRVPYSNQPQHF		:::::::::0:-4:12:18:5:-12:23:24:2:48:::	TLML_1_	RNA
2086	CLONES_TRBTLML_1__FU13_TCR-JV_cDNA_21_GGAGAACA_merged_170000.txt	2974	3	8.79172e-05	TGTGCCAGCAGCCTCCCGGCGGGAGACGGGGCCGGGGAGCTGTTTTTT	EEEEEEEEEEEEEEEEEEEEEEEEEEEEEEEEEEEEEEEEEEEEEEEE	TRBV7-9*00(448.3)	TRBD2*00(35),TRBD1*00(30)	TRBJ2-2*00(225)		556|568|593|0|12||60.0	23|30|48|18|25||35.0;8|14|36|13|19||30.0	26|43|71|31|48||85.0												TGTGCCAGCAGCCTCCCGGCGGGAGACGGGGCCGGGGAGCTGTTTTTT	36								CASSLPAGDGAGELFF		:::::::::0:-5:12:18:-7:-2:25:31:-6:48:::	TLML_1_	RNA
2087	CLONES_TRBTLML_1__FU13_TCR-JV_cDNA_21_GGAGAACA_merged_170000.txt	2975	3	8.79172e-05	TGTGCCAGCAGCCTCGGGGAGGGCCCTCCCACAGATACGCAGTATTTT	EEEEEEEEEEEEEEEEEEEEEEEEEEEEEEEEEEEEEEEEEEEEEEEE	TRBV6-5*00(409.7),TRBV6-6*00(361.7)	TRBD2*00(65)	TRBJ2-3*00(235)		519|530|556|0|11||55.0;516|527|553|0|11||55.0	25|38|48|16|29||65.0	22|41|69|29|48||95.0												TGTGCCAGCAGCCTCGGGGAGGGCCCTCCCACAGATACGCAGTATTTT	36								CASSLGEGPPTDTQYF		:::::::::0:-6:11:16:-9:6:29:29:-2:48:::	TLML_1_	RNA
2088	CLONES_TRBTLML_1__FU13_TCR-JV_cDNA_21_GGAGAACA_merged_170000.txt	2976	3	8.79172e-05	TGTGCCAGCAGCCTGGTAGCGGGAGCGGTTGGGGAGACCCAGTACTTC	EEEEEEEEEEEEEEEEEEEEEEEEEEEEEEEEEEEEEEEEEEEEEEEE	TRBV14*00(110)	TRBD2*00(45)	TRBJ2-5*00(215)		516|529|553|0|13||65.0	21|30|48|16|25||45.0	25|40|68|33|48||75.0												TGTGCCAGCAGCCTGGTAGCGGGAGCGGTTGGGGAGACCCAGTACTTC	36								CASSLVAGAVGETQYF		:::::::::0:-4:13:16:-5:-2:25:33:-5:48:::	TLML_1_	RNA
2089	CLONES_TRBTLML_1__FU13_TCR-JV_cDNA_21_GGAGAACA_merged_170000.txt	2977	3	8.79172e-05	TGTGCCAGCAGCCTAGGACTAGCGGGCCAACCCTACGAGCAGTACTTC	EEEEEEEEEEEEEEEEEEEEEEEEEEEEEEEEEEEEEEEEEEEEEEEE	TRBV6-5*00(631)	TRBD2*00(55)	TRBJ2-7*00(175)		519|530|556|0|11||55.0	17|28|48|15|26||55.0	22|39|67|31|48||85.0												TGTGCCAGCAGCCTAGGACTAGCGGGCCAACCCTACGAGCAGTACTTC	36								CASSLGLAGQPYEQYF		:::::::::0:-6:11:15:-1:-4:26:31:-2:48:::	TLML_1_	RNA
2090	CLONES_TRBTLML_1__FU13_TCR-JV_cDNA_21_GGAGAACA_merged_170000.txt	2978	3	8.79172e-05	TGTGCCAGCAGCCCTGGACTAGCGGCTAGCACAGATACGCAGTATTTT	EEEEEEEEEEEEEEEEEEEEEEEEEEEEEEEEEEEEEEEEEEEEEEEE	TRBV7-9*00(230)	TRBD2*00(45)	TRBJ2-3*00(260)		556|568|593|0|12||60.0	17|26|48|15|24||45.0	17|41|69|24|48||120.0												TGTGCCAGCAGCCCTGGACTAGCGGCTAGCACAGATACGCAGTATTTT	36								CASSPGLAASTDTQYF		:::::::::0:-5:12:15:-1:-6:24:24:3:48:::	TLML_1_	RNA
2091	CLONES_TRBTLML_1__FU13_TCR-JV_cDNA_21_GGAGAACA_merged_170000.txt	2979	3	8.79172e-05	TGTGCCAGCAGCCCTAATAGCGGGGGCTCCTACAATGAGCAGTTCTTC	EEEEEEEEEEEEEEEEEEEEEEEEEEEEEEEEEEEEEEEEEEEEEEEE	TRBV12-3*00(474.3),TRBV12-4*00(474.3)	TRBD2*00(35)	TRBJ2-1*00(244.3)		530|541|567|0|11||55.0;530|541|567|0|11||55.0	21|28|48|17|24||35.0	19|42|70|25|48||115.0												TGTGCCAGCAGCCCTAATAGCGGGGGCTCCTACAATGAGCAGTTCTTC	36								CASSPNSGGSYNEQFF		:::::::::0:-6:11:17:-5:-4:24:25:1:48:::	TLML_1_	RNA
2092	CLONES_TRBTLML_1__FU13_TCR-JV_cDNA_21_GGAGAACA_merged_170000.txt	2980	3	8.79172e-05	TGTGCCAGCAGCCCCGTGACAAGCAGCTCCTACAATGAGCAGTTCTTC	EEEEEEEEEEEEEEEEEEEEEEEEEEEEEEEEEEEEEEEEEEEEEEEE	TRBV11-2*00(210)	TRBD1*00(29),TRBD2*00(28)	TRBJ2-1*00(260)		522|534|559|0|12||60.0	9|18|36|12|21|SG13T|29.0;13|25|48|12|24|SG17TST21A|28.0	18|42|70|24|48||120.0												TGTGCCAGCAGCCCCGTGACAAGCAGCTCCTACAATGAGCAGTTCTTC	36								CASSPVTSSSYNEQFF		:::::::::0:-5:12:12:3:-6:21:24:2:48:::	TLML_1_	RNA
2093	CLONES_TRBTLML_1__FU13_TCR-JV_cDNA_21_GGAGAACA_merged_170000.txt	2981	3	8.79172e-05	TGTGCCAGCAGCCCGGGACTAGCGGTGAACACCGGGGAGCTGTTTTTT	EEEEEEEEEEEEEEEEEEEEEEEEEEEEEEEEEEEEEEEEEEEEEEEE	TRBV7-3*00(340)	TRBD2*00(65)	TRBJ2-2*00(250)		540|552|577|0|12||60.0	14|27|48|12|25||65.0	21|43|71|26|48||110.0												TGTGCCAGCAGCCCGGGACTAGCGGTGAACACCGGGGAGCTGTTTTTT	36								CASSPGLAVNTGELFF		:::::::::0:-5:12:12:2:-5:25:26:-1:48:::	TLML_1_	RNA
2094	CLONES_TRBTLML_1__FU13_TCR-JV_cDNA_21_GGAGAACA_merged_170000.txt	2982	3	8.79172e-05	TGTGCCAGCAGCCCACCCCTAGCGGGAGTCGGCTATGAGCAGTTCTTC	EEEEEEEEEEEEEEEEEEEEEEEEEEEEEEEEEEEEEEEEEEEEEEEE	TRBV14*00(745)	TRBD2*00(50)	TRBJ2-1*00(210)		516|529|553|0|13||65.0	20|30|48|18|28||50.0	28|42|70|34|48||70.0												TGTGCCAGCAGCCCACCCCTAGCGGGAGTCGGCTATGAGCAGTTCTTC	36								CASSPPLAGVGYEQFF		:::::::::0:-4:13:18:-4:-2:28:34:-8:48:::	TLML_1_	RNA
2095	CLONES_TRBTLML_1__FU13_TCR-JV_cDNA_21_GGAGAACA_merged_170000.txt	2983	3	8.79172e-05	TGTGCCAGCAGCCCACAGGGGACCGGGCCAACAGATACGCAGTATTTT	EEEEEEEEEEEEEEEEEEEEEEEEEEEEEEEEEEEEEEEEEEEEEEEE	TRBV7-8*00(418.3)	TRBD1*00(35)	TRBJ2-3*00(203.3)		567|579|604|0|12||60.0	15|22|36|14|21||35.0	23|41|69|30|48||90.0												TGTGCCAGCAGCCCACAGGGGACCGGGCCAACAGATACGCAGTATTTT	36								CASSPQGTGPTDTQYF		:::::::::0:-5:12:14:-3:-2:21:30:-3:48:::	TLML_1_	RNA
2096	CLONES_TRBTLML_1__FU13_TCR-JV_cDNA_21_GGAGAACA_merged_170000.txt	2984	3	8.79172e-05	TGTGCCAGCAGCCCAGGAGGACTAGCGATTGCCTACGAGCAGTACTTC	EEEEEEEEEEEEEEEEEEEEEEEEEEEEEEEEEEEEEEEEEEEEEEEE	TRBV5-4*00(574.7)	TRBD2*00(45)	TRBJ2-7*00(225)		549|561|585|0|12||60.0	17|26|48|18|27||45.0	22|39|67|31|48||85.0												TGTGCCAGCAGCCCAGGAGGACTAGCGATTGCCTACGAGCAGTACTTC	36								CASSPGGLAIAYEQYF		:::::::::0:-4:12:18:-1:-6:27:31:-2:48:::	TLML_1_	RNA
2097	CLONES_TRBTLML_1__FU13_TCR-JV_cDNA_21_GGAGAACA_merged_170000.txt	2985	3	8.79172e-05	TGTGCCAGCAGCCGTCCTAGTCCCTCGTTCCAAGAGACCCAGTACTTC	EEEEEEEEEEEEEEEEEEEEEEEEEEEEEEEEEEEEEEEEEEEEEEEE	TRBV3-1*00(130),TRBV3-2*00(130)	TRBD2*00(40)	TRBJ2-5*00(235)		543|556|580|0|13||65.0;543|556|580|0|13||65.0	8|16|48|16|24||40.0	21|40|68|29|48||95.0												TGTGCCAGCAGCCGTCCTAGTCCCTCGTTCCAAGAGACCCAGTACTTC	36								CASSRPSPSFQETQYF		:::::::::0:-4:13:16:8:-16:24:29:-1:48:::	TLML_1_	RNA
2098	CLONES_TRBTLML_1__FU13_TCR-JV_cDNA_21_GGAGAACA_merged_170000.txt	2986	3	8.79172e-05	TGTGCCAGCAGCCGGGACAGGGGGCATCATAATGAAAAACTGTTTTTT	EEEEEEEEEEEEEEEEEEEEEEEEEEEEEEEEEEEEEEEEEEEEEEEE	TRBV5-8*00(215),TRBV5-4*00(199)	TRBD1*00(65)	TRBJ1-4*00(235)		551|563|587|0|12||60.0;549|561|585|0|12||60.0	11|24|36|12|25||65.0	24|43|71|29|48||95.0												TGTGCCAGCAGCCGGGACAGGGGGCATCATAATGAAAAACTGTTTTTT	36								CASSRDRGHHNEKLFF		:::::::::0:-4:12:12:1:0:25:29:-4:48:::	TLML_1_	RNA
2099	CLONES_TRBTLML_1__FU13_TCR-JV_cDNA_21_GGAGAACA_merged_170000.txt	2987	3	8.79172e-05	TGTGCCAGCAGCCACCCTGAGGTAGCGAACTACAATGAGCAGTTCTTC	EEEEEEEEEEEEEEEEEEEEEEEEEEEEEEEEEEEEEEEEEEEEEEEE	TRBV3-1*00(330),TRBV3-2*00(314)	TRBD1*00(25),TRBD2*00(25)	TRBJ2-1*00(235)		543|557|580|0|14||70.0;543|557|580|0|14||70.0	3|8|36|14|19||25.0;21|26|48|22|27||25.0	23|42|70|29|48||95.0												TGTGCCAGCAGCCACCCTGAGGTAGCGAACTACAATGAGCAGTTCTTC	36								CASSHPEVANYNEQFF		:::::::::0:-3:14:14:9:-16:19:29:-3:48:::	TLML_1_	RNA
2100	CLONES_TRBTLML_1__FU13_TCR-JV_cDNA_21_GGAGAACA_merged_170000.txt	2988	3	8.79172e-05	TGTGCCAGCAGCCACCCCGACGGGGGCGACGACAATGAGCAGTTCTTC	EEEEEEEEEEEEEEEEEEEAEEEEEEEEEEEEEEEEEEEEEEEEEEEE	TRBV13*00(496.3)	TRBD1*00(35)	TRBJ2-1*00(219.7)		567|579|604|0|12||60.0	18|25|36|21|28||35.0	25|42|70|31|48||85.0												TGTGCCAGCAGCCACCCCGACGGGGGCGACGACAATGAGCAGTTCTTC	32								CASSHPDGGDDNEQFF		:::::::::0:-5:12:21:-6:1:28:31:-5:48:::	TLML_1_	RNA
2101	CLONES_TRBTLML_1__FU13_TCR-JV_cDNA_21_GGAGAACA_merged_170000.txt	2989	3	8.79172e-05	TGTGCCAGCAGCCACGGGGTAGGCTCCTATAATTCACCCCTCCACTTT	EEEEEEEEEEEEEEEEEEEEEEEEEEEEEEEEEEEEEEEEEEEEEEEE	TRBV13*00(515)		TRBJ1-6*00(254)		567|579|604|0|12||60.0		19|45|73|22|48||130.0												TGTGCCAGCAGCCACGGGGTAGGCTCCTATAATTCACCCCTCCACTTT	36								CASSHGVGSYNSPLHF		:::::::::0:-5:12:::::22:1:48:::	TLML_1_	RNA
2102	CLONES_TRBTLML_1__FU13_TCR-JV_cDNA_21_GGAGAACA_merged_170000.txt	2990	3	8.79172e-05	TGTGCCAGCAGCCACACGGGGAGGGCGGATTCTTCCGGGCAGTACTTC	EEEEEEEEEEEEEEEEEEEEEEEEEEEEEEEEEEEEEEEEEEEEEEEE	TRBV3-1*00(480),TRBV3-2*00(432)	TRBD2*00(40)	TRBJ2-7*00(190)		543|557|580|0|14||70.0;543|557|580|0|14||70.0	25|33|48|18|26||40.0	29|39|67|38|48||50.0												TGTGCCAGCAGCCACACGGGGAGGGCGGATTCTTCCGGGCAGTACTTC	36								CASSHTGRADSSGQYF		:::::::::0:-3:14:18:-9:1:26:38:-9:48:::	TLML_1_	RNA
2103	CLONES_TRBTLML_1__FU13_TCR-JV_cDNA_21_GGAGAACA_merged_170000.txt	2991	3	8.79172e-05	TGTGCCAGCAGCCAGCCGGGACTCACTGGGCGGGAGACCCAGTACTTC	EEEEEEEEEEEEEEEEEEEEEEEEEEEEEEEEEEEEEEEEEEEEEEEE	TRBV14*00(570)	TRBD2*00(40),TRBD1*00(35)	TRBJ2-5*00(215)		516|530|553|0|14||70.0	14|22|48|15|23||40.0;10|17|36|15|22||35.0	25|40|68|33|48||75.0												TGTGCCAGCAGCCAGCCGGGACTCACTGGGCGGGAGACCCAGTACTTC	36								CASSQPGLTGRETQYF		:::::::::0:-3:14:15:2:-10:23:33:-5:48:::	TLML_1_	RNA
2104	CLONES_TRBTLML_1__FU13_TCR-JV_cDNA_21_GGAGAACA_merged_170000.txt	2992	3	8.79172e-05	TGTGCCAGCAGCCAGACTAGCGGGAAATCAGCAGATACGCAGTATTTT	EEEEEEEEEEEEEEEEEEEEEEEEEEEEEEEEEEEEEEEEEEEEEEEE	TRBV28*00(180)	TRBD2*00(55)	TRBJ2-3*00(225)		564|575|601|0|11||55.0	18|29|48|14|25||55.0	24|41|69|31|48||85.0												TGTGCCAGCAGCCAGACTAGCGGGAAATCAGCAGATACGCAGTATTTT	36								CASSQTSGKSADTQYF		:::::::::0:-6:11:14:-2:-3:25:31:-4:48:::	TLML_1_	RNA
2105	CLONES_TRBTLML_1__FU13_TCR-JV_cDNA_21_GGAGAACA_merged_170000.txt	2993	3	8.79172e-05	TGTGCCAGCAGCCAGACCCGGGACTTAACCACCGGGGAGCTGTTTTTT	EEEEEEEEEEEEEEEEEEEEEEEEEEEEEEEEEEEEEEEEEEEEEEEE	TRBV7-2*00(329),TRBV7-8*00(313)	TRBD2*00(45),TRBD1*00(40)	TRBJ2-2*00(235)		580|592|617|0|12||60.0;567|579|604|0|12||60.0	13|22|48|16|25||45.0;9|17|36|16|24||40.0	24|43|71|29|48||95.0												TGTGCCAGCAGCCAGACCCGGGACTTAACCACCGGGGAGCTGTTTTTT	36								CASSQTRDLTTGELFF		:::::::::0:-5:12:16:3:-10:25:29:-4:48:::	TLML_1_	RNA
2106	CLONES_TRBTLML_1__FU13_TCR-JV_cDNA_21_GGAGAACA_merged_170000.txt	2994	3	8.79172e-05	TGTGCCAGCAGCCAAGGGGCGACGGGAGGGCCAGATACGCAGTATTTT	EEEEEEEEEEEEEEEEEEEEEEEEEEEEEEEEEEEEEEEEEEEEEEEE	TRBV14*00(790)	TRBD2*00(45)	TRBJ2-3*00(225)		516|532|553|0|16||80.0	24|33|48|22|31||45.0	24|41|69|31|48||85.0												TGTGCCAGCAGCCAAGGGGCGACGGGAGGGCCAGATACGCAGTATTTT	36								CASSQGATGGPDTQYF		:::::::::0:-1:16:22:-8:1:31:31:-4:48:::	TLML_1_	RNA
2107	CLONES_TRBTLML_1__FU13_TCR-JV_cDNA_21_GGAGAACA_merged_170000.txt	2995	3	8.79172e-05	TGTGCCAGCAGCCAAGATTGGCGAGGCGCCAAAAACATTCAGTACTTC	EEEEEEEEEEEEEEEEEEEEEEEEEEEEEEEEEEEEEEEEEEEEEEEE	TRBV14*00(325)		TRBJ2-4*00(245)		516|534|553|0|18||90.0		21|42|70|27|48||105.0												TGTGCCAGCAGCCAAGATTGGCGAGGCGCCAAAAACATTCAGTACTTC	36								CASSQDWRGAKNIQYF		:::::::::0:1:18:::::27:-1:48:::	TLML_1_	RNA
2108	CLONES_TRBTLML_1__FU13_TCR-JV_cDNA_21_GGAGAACA_merged_170000.txt	2996	3	8.79172e-05	TGTGCCAGCAGCCAAGATCGGGGACTAGAGAGGGATACGCAGTATTTT	EEEEEEEEEEEEEEEEEEEEEEEEEEEEEEEEEEEEEEEEEEEEEEEE	TRBV4-2*00(525),TRBV4-3*00(509)	TRBD2*00(40)	TRBJ2-3*00(215)		537|556|574|0|19||95.0;537|556|574|0|19|SC539T|79.0	16|24|48|20|28||40.0	26|41|69|33|48||75.0												TGTGCCAGCAGCCAAGATCGGGGACTAGAGAGGGATACGCAGTATTTT	36								CASSQDRGLERDTQYF		:::::::::0:2:19:20:0:-8:28:33:-6:48:::	TLML_1_	RNA
2109	CLONES_TRBTLML_1__FU13_TCR-JV_cDNA_21_GGAGAACA_merged_170000.txt	2997	3	8.79172e-05	TGTGCCAGCAGCCAAGATGAAGTGGTAGGGGACAATGAGCAGTTCTTC	EEEEEEEEEEEEEEEEEEEEEEEEEEEEEEEEEEEEEEEEEEEEEEEE	TRBV4-2*00(545),TRBV4-3*00(529)	TRBD1*00(25)	TRBJ2-1*00(225)		537|555|574|0|18||90.0;537|555|574|0|18|SC539T|74.0	17|22|36|26|31||25.0	25|42|70|31|48||85.0												TGTGCCAGCAGCCAAGATGAAGTGGTAGGGGACAATGAGCAGTTCTTC	36								CASSQDEVVGDNEQFF		:::::::::0:1:18:26:-5:-2:31:31:-5:48:::	TLML_1_	RNA
2110	CLONES_TRBTLML_1__FU13_TCR-JV_cDNA_21_GGAGAACA_merged_170000.txt	2998	3	8.79172e-05	TGTGCCAGCAGCCAAGAAGGGACCCCATACACCGGGGAGCTGTTTTTT	EEEEEEEEEEEEEEEEEEEEEEEEEEEEEEEEEEEEEEEEEEEEEEEE	TRBV4-2*00(445)	TRBD1*00(25),TRBD2*00(25)	TRBJ2-2*00(240)		537|554|574|0|17||85.0	12|17|36|18|23||25.0;16|21|48|18|23||25.0	23|43|71|28|48||100.0												TGTGCCAGCAGCCAAGAAGGGACCCCATACACCGGGGAGCTGTTTTTT	36								CASSQEGTPYTGELFF		:::::::::0:0:17:18:0:-7:23:28:-3:48:::	TLML_1_	RNA
2111	CLONES_TRBTLML_1__FU13_TCR-JV_cDNA_21_GGAGAACA_merged_170000.txt	2999	3	8.79172e-05	TGTGCCAGCAGCGTTCGGGGACAGGAGTATTACAATGAGCAGTTCTTC	EEEEEEEEEEEEEEEEEEEEEEEEEEEEEEEEEEEEEEEEEEEEEEEE	TRBV11-3*00(440),TRBV11-1*00(424),TRBV11-2*00(408)	TRBD1*00(40)	TRBJ2-1*00(230)		521|533|558|0|12||60.0;531|543|568|0|12||60.0;522|534|559|0|12||60.0	12|20|36|17|25||40.0	24|42|70|30|48||90.0												TGTGCCAGCAGCGTTCGGGGACAGGAGTATTACAATGAGCAGTTCTTC	36								CASSVRGQEYYNEQFF		:::::::::0:-5:12:17:0:-4:25:30:-4:48:::	TLML_1_	RNA
2112	CLONES_TRBTLML_1__FU13_TCR-JV_cDNA_21_GGAGAACA_merged_170000.txt	3000	3	8.79172e-05	TGTGCCAGCAGCGTAGCCGGGGACCCCATAACAGATACGCAGTATTTT	EEEEEEEEEEEEEEEEEEEEEEEEEEEEEEEEEEEEEEEEEEEEEEEE	TRBV9*00(375)	TRBD1*00(25),TRBD2*00(25)	TRBJ2-3*00(230)		559|576|595|0|17||85.0	12|17|36|19|24||25.0;16|21|48|19|24||25.0	23|41|69|30|48||90.0												TGTGCCAGCAGCGTAGCCGGGGACCCCATAACAGATACGCAGTATTTT	36								CASSVAGDPITDTQYF		:::::::::0:1:17:19:0:-7:24:30:-3:48:::	TLML_1_	RNA
2113	CLONES_TRBTLML_1__FU13_TCR-JV_cDNA_21_GGAGAACA_merged_170000.txt	3001	3	8.79172e-05	TGTGCCAGCAGCGTAGGCCTAGCGGGCTCCTACAATGAGCAGTTCTTC	EEEEEEEEEEEEEEEEEEEEEEEEEEEEEEEEEEEEEEEEEEEEEEEE	TRBV9*00(570)	TRBD2*00(35)	TRBJ2-1*00(255)		559|575|595|0|16||80.0	20|27|48|18|25||35.0	19|42|70|25|48||115.0												TGTGCCAGCAGCGTAGGCCTAGCGGGCTCCTACAATGAGCAGTTCTTC	36								CASSVGLAGSYNEQFF		:::::::::0:0:16:18:-4:-5:25:25:1:48:::	TLML_1_	RNA
2114	CLONES_TRBTLML_1__FU13_TCR-JV_cDNA_21_GGAGAACA_merged_170000.txt	3002	3	8.79172e-05	TGTGCCAGCAGCGCCGCCCGGGACAGGGGCAGTAATGAGCAGTTCTTC	EEEEEEEEEEEEEEEEEEEEEEEEEEEEEEEEEEEEEEEEEEEEEEEE	TRBV9*00(495)	TRBD1*00(65)	TRBJ2-1*00(215)		559|572|595|0|13||65.0	9|22|36|16|29||65.0	27|42|70|33|48||75.0												TGTGCCAGCAGCGCCGCCCGGGACAGGGGCAGTAATGAGCAGTTCTTC	36								CASSAARDRGSNEQFF		:::::::::0:-3:13:16:3:-2:29:33:-7:48:::	TLML_1_	RNA
2115	CLONES_TRBTLML_1__FU13_TCR-JV_cDNA_21_GGAGAACA_merged_170000.txt	3003	3	8.79172e-05	TGTGCCAGCAGCGCCGCGGGACGGAGCTCTGGAAACACCATATATTTT	EEEEEEEEEEEEEEEEEEEEEEEEEEEEEEEEEEEEEEEEEEEEEEEE	TRBV7-9*00(594.7)	TRBD1*00(30),TRBD2*00(30)	TRBJ1-3*00(265)		556|568|593|0|12||60.0	11|17|36|16|22||30.0;15|21|48|16|22||30.0	17|42|70|23|48||125.0												TGTGCCAGCAGCGCCGCGGGACGGAGCTCTGGAAACACCATATATTTT	36								CASSAAGRSSGNTIYF		:::::::::0:-5:12:16:1:-7:22:23:3:48:::	TLML_1_	RNA
2116	CLONES_TRBTLML_1__FU13_TCR-JV_cDNA_21_GGAGAACA_merged_170000.txt	3004	3	8.79172e-05	TGTGCCAGCAGCGCCACAGTAACCTCTGGGGCCAACGTCCTGACTTTC	EEEEEEEEEEEEEEAEEEEEEEEEEEEEEEEEEEEEEEEEEEEEEEEE	TRBV9*00(560)		TRBJ2-6*00(265)		559|572|595|0|13||65.0		20|45|73|23|48||125.0												TGTGCCAGCAGCGCCACAGTAACCTCTGGGGCCAACGTCCTGACTTTC	32								CASSATVTSGANVLTF		:::::::::0:-3:13:::::23:0:48:::	TLML_1_	RNA
2117	CLONES_TRBTLML_1__FU13_TCR-JV_cDNA_21_GGAGAACA_merged_170000.txt	3005	3	8.79172e-05	TGTGCCAGCAGCGGGAGACAGGGACCGTCCTACAATGAGCAGTTCTTC	EEEEEEEEEEEEEEEEEEEEEEEEEEEEEEEEEEEEEEEEEEEEEEEE	TRBV11-3*00(702.5)	TRBD1*00(35)	TRBJ2-1*00(215)		521|533|558|0|12||60.0	14|21|36|16|23||35.0	21|42|70|27|48||105.0												TGTGCCAGCAGCGGGAGACAGGGACCGTCCTACAATGAGCAGTTCTTC	36								CASSGRQGPSYNEQFF		:::::::::0:-5:12:16:-2:-3:23:27:-1:48:::	TLML_1_	RNA
2118	CLONES_TRBTLML_1__FU13_TCR-JV_cDNA_21_GGAGAACA_merged_170000.txt	3006	3	8.79172e-05	TGTGCCAGCAGCGGAGGGGGTTATGGATACACAGATACGCAGTATTTT	EEEEEEEEEEEEEEEEEEEEEEEEEEEEEEEEEEEEEEEEEEEEEEEE	TRBV2*00(135)	TRBD1*00(30),TRBD2*00(30)	TRBJ2-3*00(229.7)		518|529|555|0|11||55.0	17|23|36|14|20||30.0;26|32|48|12|18||30.0	22|41|69|29|48||95.0												TGTGCCAGCAGCGGAGGGGGTTATGGATACACAGATACGCAGTATTTT	36								CASSGGGYGYTDTQYF		:::::::::0:-6:11:14:-5:-1:20:29:-2:48:::	TLML_1_	RNA
2119	CLONES_TRBTLML_1__FU13_TCR-JV_cDNA_21_GGAGAACA_merged_170000.txt	3007	3	8.79172e-05	TGTGCCAGCAGCGACCTAGGGACAGGGCTGACCGGGGAGCTGTTTTTT	EEEEEEEEEEEEEEEEEEEEEEEEEEEEEEEEEEEEEEEEEEEEEEEE	TRBV11-2*00(710)	TRBD1*00(45)	TRBJ2-2*00(230)		522|534|559|0|12||60.0	12|21|36|18|27||45.0	25|43|71|30|48||90.0												TGTGCCAGCAGCGACCTAGGGACAGGGCTGACCGGGGAGCTGTTTTTT	36								CASSDLGTGLTGELFF		:::::::::0:-5:12:18:0:-3:27:30:-5:48:::	TLML_1_	RNA
2120	CLONES_TRBTLML_1__FU13_TCR-JV_cDNA_21_GGAGAACA_merged_170000.txt	3008	3	8.79172e-05	TGTGCCAGCAGCGAAGACTACGGGATAGCCTACAATGAGCAGTTCTTC	EEEEEEEEEEEEEEEEEEEEEEEEEEEEEEEEEEEEEEEEEEEEEEEE	TRBV14*00(853.3)	TRBD1*00(25),TRBD2*00(25)	TRBJ2-1*00(200)		516|533|553|0|17|SC528G|69.0	11|16|36|20|25||25.0;15|20|48|20|25||25.0	22|42|70|28|48||100.0												TGTGCCAGCAGCGAAGACTACGGGATAGCCTACAATGAGCAGTTCTTC	36								CASSEDYGIAYNEQFF		:::::::::0:0:17:20:1:-8:25:28:-2:48:::	TLML_1_	RNA
2121	CLONES_TRBTLML_1__FU13_TCR-JV_cDNA_21_GGAGAACA_merged_170000.txt	3009	3	8.79172e-05	TGTGCCAGCAGCGAAACACAGGGTCTAGCGTTCAATGAGCAGTTCTTC	EEEEEEEEEEEEEEEEEEEEEEEEEEEEEEEEEEEEEEEEEEEEEEEE	TRBV5-4*00(686.7)	TRBD2*00(34),TRBD1*00(30)	TRBJ2-1*00(173.3)		549|561|585|0|12||60.0	16|26|48|20|30|SA19T|34.0;15|21|36|17|23||30.0	26|42|70|32|48||80.0												TGTGCCAGCAGCGAAACACAGGGTCTAGCGTTCAATGAGCAGTTCTTC	36								CASSETQGLAFNEQFF		:::::::::0:-4:12:20:0:-6:30:32:-6:48:::	TLML_1_	RNA
2122	CLONES_TRBTLML_1__FU13_TCR-JV_cDNA_21_GGAGAACA_merged_170000.txt	3010	3	8.79172e-05	TGTGCCAGCAGCATCGGGACAGGGTATAGCAATCAGCCCCAGCATTTT	EEEEEEEEEEEEEEEEEEEEEEEEEEEEEEEEEEEEEEEEEEEEEEEE	TRBV11-1*00(130),TRBV7-9*00(130)	TRBD1*00(50)	TRBJ1-5*00(249.3)		531|543|568|0|12||60.0;556|568|593|0|12||60.0	11|21|36|14|24||50.0	18|42|70|24|48||120.0												TGTGCCAGCAGCATCGGGACAGGGTATAGCAATCAGCCCCAGCATTTT	36								CASSIGTGYSNQPQHF		:::::::::0:-5:12:14:1:-3:24:24:2:48:::	TLML_1_	RNA
2123	CLONES_TRBTLML_1__FU13_TCR-JV_cDNA_21_GGAGAACA_merged_170000.txt	3011	3	8.79172e-05	TGTGCCAGCAGCACTAACCTAGGAATACACACAGATACGCAGTATTTT	EEEEEEEEEEEEEEEEEEEEEEEEEEEEEEEEEEEEEEEEEEEEEEEE	TRBV5-4*00(550),TRBV5-8*00(502)		TRBJ2-3*00(235)		549|561|585|0|12||60.0;551|563|587|0|12||60.0		22|41|69|29|48||95.0												TGTGCCAGCAGCACTAACCTAGGAATACACACAGATACGCAGTATTTT	36								CASSTNLGIHTDTQYF		:::::::::0:-4:12:::::29:-2:48:::	TLML_1_	RNA
2124	CLONES_TRBTLML_1__FU13_TCR-JV_cDNA_21_GGAGAACA_merged_170000.txt	3012	3	8.79172e-05	TGTGCCAGCAGCAAATTGAGGACTTCTGCCCCCGATACGCAGTATTTT	EEEEEEEEEEEEEEEEEEEEEEEEEEEEEEEEEEEEEEEEEEEEEEEE	TRBV21-1*00(270)	TRBD1*00(30)	TRBJ2-3*00(215)		544|559|581|0|15||75.0	0|6|36|27|33||30.0	26|41|69|33|48||75.0												TGTGCCAGCAGCAAATTGAGGACTTCTGCCCCCGATACGCAGTATTTT	36								CASSKLRTSAPDTQYF		:::::::::0:-2:15:27:12:-18:33:33:-6:48:::	TLML_1_	RNA
2125	CLONES_TRBTLML_1__FU13_TCR-JV_cDNA_21_GGAGAACA_merged_170000.txt	3013	3	8.79172e-05	TGTGCCAGCAGGCTCCGGACAGCTACCTCCTACAATGAGCAGTTCTTC	EEEEEEEEEEEEEEEEEEEEEEEEEEEEEEEEEEEEEEEEEEEAAAAA	TRBV7-3*00(890)	TRBD1*00(30)	TRBJ2-1*00(110)		540|551|577|0|11||55.0	13|19|36|16|22||30.0	20|42|70|26|48||110.0												TGTGCCAGCAGGCTCCGGACAGCTACCTCCTACAATGAGCAGTTCTTC	32								CASRLRTATSYNEQFF		:::::::::0:-6:11:16:-1:-5:22:26:0:48:::	TLML_1_	RNA
2126	CLONES_TRBTLML_1__FU13_TCR-JV_cDNA_21_GGAGAACA_merged_170000.txt	3014	3	8.79172e-05	TGTGCCAGCAGGCAACTTCGTACTGCGAACACCGGGGAGCTGTTTTTT	EEEEEEEEEEEEEEEEEEEEEEEEEEEEEEEEEEEEEEEEEEEEEEEE	TRBV28*00(824.7)		TRBJ2-2*00(165)		564|575|601|0|11||55.0		19|43|71|24|48||120.0												TGTGCCAGCAGGCAACTTCGTACTGCGAACACCGGGGAGCTGTTTTTT	36								CASRQLRTANTGELFF		:::::::::0:-6:11:::::24:1:48:::	TLML_1_	RNA
2127	CLONES_TRBTLML_1__FU13_TCR-JV_cDNA_21_GGAGAACA_merged_170000.txt	3015	3	8.79172e-05	TGTGCCAGCAGGAGGGACGGCTACTCTGGGGCCAACGTCCTGACTTTC	EEEEEEEEEEEEEEEEEEEEEEEEEEEEEEEEEEEEEEEEEEEEEEEE	TRBV2*00(125),TRBV13*00(109)	TRBD1*00(25),TRBD2*00(25)	TRBJ2-6*00(265)		518|529|555|0|11||55.0;567|578|604|0|11||55.0	12|17|36|13|18||25.0;16|21|48|13|18||25.0	20|45|73|23|48||125.0												TGTGCCAGCAGGAGGGACGGCTACTCTGGGGCCAACGTCCTGACTTTC	36								CASRRDGYSGANVLTF		:::::::::0:-6:11:13:0:-7:18:23:0:48:::	TLML_1_	RNA
2128	CLONES_TRBTLML_1__FU13_TCR-JV_cDNA_21_GGAGAACA_merged_170000.txt	3016	3	8.79172e-05	TGTGCCAGCAGACTAACAGGGGGCGCCTGGAATTCACCCCTCCACTTT	EEEEEEEEEEEEEEEEEEEEEEEEEEEEEEEEEEEEEEEEEEEEEEEE	TRBV3-1*00(264),TRBV3-2*00(248)	TRBD1*00(60)	TRBJ1-6*00(214)		543|554|580|0|11||55.0;543|554|580|0|11||55.0	15|27|36|15|27||60.0	27|45|73|30|48||90.0												TGTGCCAGCAGACTAACAGGGGGCGCCTGGAATTCACCCCTCCACTTT	36								CASRLTGGAWNSPLHF		:::::::::0:-6:11:15:-3:3:27:30:-7:48:::	TLML_1_	RNA
2129	CLONES_TRBTLML_1__FU13_TCR-JV_cDNA_21_GGAGAACA_merged_170000.txt	3017	3	8.79172e-05	TGTGCCAGCAGAAAGGCCGGTGACTCTGGGGCCAACGTCCTGACTTTC	EEEEEEEEEEEEEEEEEEEEEEEEEEEEEEEEEEEEEEEEEEEEEEEE	TRBV27*00(175)		TRBJ2-6*00(265)		556|567|593|0|11||55.0		20|45|73|23|48||125.0												TGTGCCAGCAGAAAGGCCGGTGACTCTGGGGCCAACGTCCTGACTTTC	36								CASRKAGDSGANVLTF		:::::::::0:-6:11:::::23:0:48:::	TLML_1_	RNA
2130	CLONES_TRBTLML_1__FU13_TCR-JV_cDNA_21_GGAGAACA_merged_170000.txt	3018	3	8.79172e-05	TGTGCCAGCAACCCCAACGAAAGAGAATTCACCGGGGAGCTGTTTTTT	EEEEEEEEEEEEEEEEEEEEEEEEEEEEEEEEEEEEEEEEEEEEEEEE	TRBV6-5*00(415),TRBV6-6*00(365.7)		TRBJ2-2*00(202.3)		519|529|556|0|10||50.0;516|526|553|0|10||50.0		24|43|71|29|48||95.0												TGTGCCAGCAACCCCAACGAAAGAGAATTCACCGGGGAGCTGTTTTTT	36								CASNPNEREFTGELFF		:::::::::0:-7:10:::::29:-4:48:::	TLML_1_	RNA
2131	CLONES_TRBTLML_1__FU13_TCR-JV_cDNA_21_GGAGAACA_merged_170000.txt	3019	3	8.79172e-05	TGTGCCAGGGATGTGATGGGGAGCGGCTGCTACAATGAGCAGTTCTTC	EEEEEEEEEEEEEEEEEEEEEEEEEEEEEEEEEEEEEEEEEEEEEEEE	TRBV9*00(438.3)	TRBD2*00(25)	TRBJ2-1*00(135.7)		559|567|595|0|8||40.0	25|30|48|18|23||25.0	19|42|70|25|48|SC22G|99.0												TGTGCCAGGGATGTGATGGGGAGCGGCTGCTACAATGAGCAGTTCTTC	36								CARDVMGSGCYNEQFF		:::::::::0:-8:8:18:-9:-2:23:25:1:48:::	TLML_1_	RNA
2132	CLONES_TRBTLML_1__FU13_TCR-JV_cDNA_21_GGAGAACA_merged_170000.txt	3037	3	8.79172e-05	TGCGCCAGCGGACCCAATCCAGGCCGGACCGACTATGGCTACACCTTC	EEEEEEEEEEEEEEEEEEEEEEEEEEEEEEEEEEEEEEEEEEEEEEEE	TRBV5-1*00(469.7)		TRBJ1-2*00(225)		554|563|590|0|9||45.0		23|40|68|31|48||85.0												TGCGCCAGCGGACCCAATCCAGGCCGGACCGACTATGGCTACACCTTC	36								CASGPNPGRTDYGYTF		:::::::::0:-7:9:::::31:-3:48:::	TLML_1_	RNA
2133	CLONES_TRBTLML_1__FU13_TCR-JV_cDNA_21_GGAGAACA_merged_170000.txt	3038	3	8.79172e-05	TGCGCCAGCACCGAGGGAGGGAGTTGGGACACAGATACGCAGTATTTT	EEEEEEEEEEEEEEEEEEEEEEEEEEEEEEEEEEEEEEEEEEEEEEEE	TRBV10-1*00(515)	TRBD2*00(35)	TRBJ2-3*00(235)		533|543|570|0|10||50.0	25|32|48|14|21||35.0	22|41|69|29|48||95.0												TGCGCCAGCACCGAGGGAGGGAGTTGGGACACAGATACGCAGTATTTT	36								CASTEGGSWDTDTQYF		:::::::::0:-7:10:14:-9:0:21:29:-2:48:::	TLML_1_	RNA
2134	CLONES_TRBTLML_1__FU13_TCR-JV_cDNA_21_GGAGAACA_merged_170000.txt	3039	3	8.79172e-05	TGCGCCAGCAGTCAACAGGGGCCGACGAACACCGGGGAGCTGTTTTTT	EEEEEEEEEEEEEEEEEEEEEEEEEEEEEEEEEEEEEAEEEEEEEEEE	TRBV4-1*00(84),TRBV4-3*00(84)	TRBD1*00(30)	TRBJ2-2*00(255)		537|552|574|0|15|SC548T|59.0;537|552|574|0|15|SC548T|59.0	16|22|36|15|21||30.0	20|43|71|25|48||115.0												TGCGCCAGCAGTCAACAGGGGCCGACGAACACCGGGGAGCTGTTTTTT	32								CASSQQGPTNTGELFF		:::::::::0:-2:15:15:-4:-2:21:25:0:48:::	TLML_1_	RNA
2135	CLONES_TRBTLML_1__FU13_TCR-JV_cDNA_21_GGAGAACA_merged_170000.txt	3040	3	8.79172e-05	TGCGCCAGCAGCTTGCTGGGACAGGACTCTGGAAACACCATATATTTT	EEEEEEEEEEEEEEEEEEEEEEEEEEEEEEEEEEEEEEEEEEEEEEEE	TRBV5-1*00(355)	TRBD1*00(40)	TRBJ1-3*00(250)		554|569|590|0|15||75.0	12|20|36|17|25||40.0	20|42|70|26|48||110.0												TGCGCCAGCAGCTTGCTGGGACAGGACTCTGGAAACACCATATATTTT	36								CASSLLGQDSGNTIYF		:::::::::0:-1:15:17:0:-4:25:26:0:48:::	TLML_1_	RNA
2136	CLONES_TRBTLML_1__FU13_TCR-JV_cDNA_21_GGAGAACA_merged_170000.txt	3041	3	8.79172e-05	TGCGCCAGCAGCTTGGTTTAGCGGGTACCCACAGATACGCAGTATTTT	EEEEEEEEEEEEEEEEEEEEEEEEEEEEEEEEEEEEEEEEEEEEEEEE	TRBV5-1*00(535)	TRBD2*00(35)	TRBJ2-3*00(229.7)		554|570|590|0|16||80.0	21|28|48|18|25||35.0	22|41|69|29|48||95.0												TGCGCCAGCAGCTTGGTTTAGCGGGTACCCACAGATACGCAGTATTTT	36								CASSLV*RVPTDTQYF		:::::::::0:0:16:18:-5:-4:25:29:-2:48:::	TLML_1_	RNA
2137	CLONES_TRBTLML_1__FU13_TCR-JV_cDNA_21_GGAGAACA_merged_170000.txt	3042	3	8.79172e-05	TGCGCCAGCAGCTTGGTGGCAGGACAAGGGGGCACTGAAGCTTTCTTT	EEEEEEEEEEEEEEEEEEEEEEEEEEEEEEEEEEEEEEEEEEEEEEEE	TRBV5-1*00(518.3)	TRBD1*00(34)	TRBJ1-1*00(220)		554|570|590|0|16||80.0	13|23|36|21|31|SG18A|34.0	24|40|68|32|48||80.0												TGCGCCAGCAGCTTGGTGGCAGGACAAGGGGGCACTGAAGCTTTCTTT	36								CASSLVAGQGGTEAFF		:::::::::0:0:16:21:-1:-1:31:32:-4:48:::	TLML_1_	RNA
2138	CLONES_TRBTLML_1__FU13_TCR-JV_cDNA_21_GGAGAACA_merged_170000.txt	3043	3	8.79172e-05	TGCGCCAGCAGCTTGGCTGGGGGCGGTAGAGCAGATACGCAGTATTTT	EEEEEEEEEEEEEEEEEEEEEEEEEEEEEEEEEEEEEEEEEEEEEEEE	TRBV5-1*00(405)	TRBD1*00(35)	TRBJ2-3*00(225)		554|571|590|0|17||85.0	18|25|36|18|25||35.0	24|41|69|31|48||85.0												TGCGCCAGCAGCTTGGCTGGGGGCGGTAGAGCAGATACGCAGTATTTT	36								CASSLAGGGRADTQYF		:::::::::0:1:17:18:-6:1:25:31:-4:48:::	TLML_1_	RNA
2139	CLONES_TRBTLML_1__FU13_TCR-JV_cDNA_21_GGAGAACA_merged_170000.txt	3044	3	8.79172e-05	TGCGCCAGCAGCTTGGCCAGCGGGAGACGGACAGATACGCAGTATTTT	EEEEEEEEEEEEEEEEEEEEEEEEEEEEEEEEEEEEEEEEEEEEEEEE	TRBV5-1*00(375)	TRBD2*00(35)	TRBJ2-3*00(230)		554|573|590|0|19||95.0	23|30|48|19|26||35.0	23|41|69|30|48||90.0												TGCGCCAGCAGCTTGGCCAGCGGGAGACGGACAGATACGCAGTATTTT	36								CASSLASGRRTDTQYF		:::::::::0:3:19:19:-7:-2:26:30:-3:48:::	TLML_1_	RNA
2140	CLONES_TRBTLML_1__FU13_TCR-JV_cDNA_21_GGAGAACA_merged_170000.txt	3045	3	8.79172e-05	TGCGCCAGCAGCTTGGGTCGGGACAGGGTAGAGTACGAGCAGTACTTC	EEEEEEEEEEEEEEEEEEEEEEEEEEEEEEEEEEEEEEEEEEEEEEEE	TRBV5-1*00(510)	TRBD1*00(50)	TRBJ2-7*00(209.7)		554|570|590|0|16||80.0	11|21|36|18|28||50.0	24|39|67|33|48||75.0												TGCGCCAGCAGCTTGGGTCGGGACAGGGTAGAGTACGAGCAGTACTTC	36								CASSLGRDRVEYEQYF		:::::::::0:0:16:18:1:-3:28:33:-4:48:::	TLML_1_	RNA
2141	CLONES_TRBTLML_1__FU13_TCR-JV_cDNA_21_GGAGAACA_merged_170000.txt	3046	3	8.79172e-05	TGCGCCAGCAGCTTGGGTGCGGGAGTTGGGAACAATGAGCAGTTCTTC	EEEEEEEEEEEEEEEEEEEEEEEEEEEEEEEEEEEEEEEEEEEEEEEE	TRBV5-1*00(554)	TRBD2*00(35)	TRBJ2-1*00(225)		554|570|590|0|16||80.0	23|30|48|18|25||35.0	25|42|70|31|48||85.0												TGCGCCAGCAGCTTGGGTGCGGGAGTTGGGAACAATGAGCAGTTCTTC	36								CASSLGAGVGNNEQFF		:::::::::0:0:16:18:-7:-2:25:31:-5:48:::	TLML_1_	RNA
2142	CLONES_TRBTLML_1__FU13_TCR-JV_cDNA_21_GGAGAACA_merged_170000.txt	3047	3	8.79172e-05	TGCGCCAGCAGCTTGGATGCAGGGGACATGAACACTGAAGCTTTCTTT	EEEEEEEEEEEEEEEEEEEEEEEEEEEEEEEEEEEEEEEEEEEEEEEE	TRBV5-1*00(781.7)	TRBD1*00(30)	TRBJ1-1*00(215)		554|570|590|0|16||80.0	16|22|36|19|25||30.0	18|40|68|26|48||110.0												TGCGCCAGCAGCTTGGATGCAGGGGACATGAACACTGAAGCTTTCTTT	36								CASSLDAGDMNTEAFF		:::::::::0:0:16:19:-4:-2:25:26:2:48:::	TLML_1_	RNA
2143	CLONES_TRBTLML_1__FU13_TCR-JV_cDNA_21_GGAGAACA_merged_170000.txt	3048	3	8.79172e-05	TGCGCCAGCAGCTTGAGAGGGGCAACGGCTAATGAAAAACTGTTTTTT	EEEEEEEEEEEEEEEEEEEEEEEEEEEEEEEEEEEEEEEEEEEEEEEE	TRBV5-1*00(385)	TRBD1*00(25),TRBD2*00(25)	TRBJ1-4*00(240)		554|569|590|0|15||75.0	17|22|36|17|22||25.0;27|32|48|16|21||25.0	23|43|71|28|48||100.0												TGCGCCAGCAGCTTGAGAGGGGCAACGGCTAATGAAAAACTGTTTTTT	36								CASSLRGATANEKLFF		:::::::::0:-1:15:17:-5:-2:22:28:-3:48:::	TLML_1_	RNA
2144	CLONES_TRBTLML_1__FU13_TCR-JV_cDNA_21_GGAGAACA_merged_170000.txt	3049	3	8.79172e-05	TGCGCCAGCAGCCCTCGGGGGGTGGACATGAACACTGAAGCTTTCTTT	EEEEEEEEEEEEEEEEEEEEEEEEEEEEEEEEEEEEEEEEEEEEEEEE	TRBV4-1*00(498.3)	TRBD1*00(25)	TRBJ1-1*00(250)		537|550|574|0|13||65.0	18|23|36|16|21||25.0	18|40|68|26|48||110.0												TGCGCCAGCAGCCCTCGGGGGGTGGACATGAACACTGAAGCTTTCTTT	36								CASSPRGVDMNTEAFF		:::::::::0:-4:13:16:-6:-1:21:26:2:48:::	TLML_1_	RNA
2145	CLONES_TRBTLML_1__FU13_TCR-JV_cDNA_21_GGAGAACA_merged_170000.txt	3050	3	8.79172e-05	TGCGCCAGCAGCCCGAACCCTACAGACCTCCCCTCTTCCCTCTTTTTT	EEEEEEEEEEEEEEEEEEEEEEEEEEEEEEEEEEEEEEEEEEEEEEEE	TRBV5-1*00(975)	TRBD2*00(30)	TRBJ1-4*00(170)		554|566|590|0|12||60.0	1|7|48|26|32||30.0	37|43|71|42|48||30.0												TGCGCCAGCAGCCCGAACCCTACAGACCTCCCCTCTTCCCTCTTTTTT	36								CASSPNPTDLPSSLFF		:::::::::0:-4:12:26:15:-25:32:42:-17:48:::	TLML_1_	RNA
2146	CLONES_TRBTLML_1__FU13_TCR-JV_cDNA_21_GGAGAACA_merged_170000.txt	3051	3	8.79172e-05	TGCGCCAGCAGCCGAGCGAGCGAAGGCGGGAGAGAGACCCAGTACTTC	EEEEEEEEEEEEEEEEEEEEEEEEEEEEEEEEEEEEEEEEEEEEEEEE	TRBV4-1*00(520)	TRBD2*00(35)	TRBJ2-5*00(220)		537|550|574|0|13||65.0	23|30|48|25|32||35.0	24|40|68|32|48||80.0												TGCGCCAGCAGCCGAGCGAGCGAAGGCGGGAGAGAGACCCAGTACTTC	36								CASSRASEGGRETQYF		:::::::::0:-4:13:25:-7:-2:32:32:-4:48:::	TLML_1_	RNA
2147	CLONES_TRBTLML_1__FU13_TCR-JV_cDNA_21_GGAGAACA_merged_170000.txt	3052	3	8.79172e-05	TGCGCCAGCAGCCACGGACAGCAGATCTTGAACACTGAAGCTTTCTTT	EEEEEEEEEEEEEEEEEEEEEEEEEEEEEEEEEEEEEEEEAAAAA???	TRBV4-1*00(640)	TRBD1*00(30)	TRBJ1-1*00(85)		537|551|574|0|14||70.0	13|19|36|15|21||30.0	20|40|68|28|48||100.0												TGCGCCAGCAGCCACGGACAGCAGATCTTGAACACTGAAGCTTTCTTT	30								CASSHGQQILNTEAFF		:::::::::0:-3:14:15:-1:-5:21:28:0:48:::	TLML_1_	RNA
2148	CLONES_TRBTLML_1__FU13_TCR-JV_cDNA_21_GGAGAACA_merged_170000.txt	3053	3	8.79172e-05	TGCGCCAGCAGCCAAGTTCTCCAGACGGTGAACACTGAAGCTTTCTTT	EEEEEEEEEEEEEEEEEEEEEEEEEEEEEEEEEEEEEEEEEEEEEEEE	TRBV4-1*00(848.7)		TRBJ1-1*00(240)		537|557|574|0|20|SA553T|84.0		20|40|68|28|48||100.0												TGCGCCAGCAGCCAAGTTCTCCAGACGGTGAACACTGAAGCTTTCTTT	36								CASSQVLQTVNTEAFF		:::::::::0:3:20:::::28:0:48:::	TLML_1_	RNA
2149	CLONES_TRBTLML_1__FU13_TCR-JV_cDNA_21_GGAGAACA_merged_170000.txt	3054	3	8.79172e-05	TGCGCCAGCAGCCAAGATGACGGGGGCCACCAAGAGACCCAGTACTTC	EEEEEEEEEEEEEEEEEEEEEEEEEEEEEEEEEEEEEEEEEEEEEEEE	TRBV4-1*00(170),TRBV4-3*00(154)	TRBD1*00(30)	TRBJ2-5*00(240)		537|555|574|0|18||90.0;537|555|574|0|18||90.0	18|24|36|21|27||30.0	20|40|68|28|48||100.0												TGCGCCAGCAGCCAAGATGACGGGGGCCACCAAGAGACCCAGTACTTC	36								CASSQDDGGHQETQYF		:::::::::0:1:18:21:-6:0:27:28:0:48:::	TLML_1_	RNA
2150	CLONES_TRBTLML_1__FU13_TCR-JV_cDNA_21_GGAGAACA_merged_170000.txt	3055	3	8.79172e-05	TGCGCCAGCAGCCAAGAGCAGGGTACCTCTTACAATGAGCAGTTCTTC	EEEEEEEEEEEEEEEEEEEEEEEEEEEEEEEEEEEEEEEEEEEEEEEE	TRBV4-1*00(458.3)	TRBD1*00(25)	TRBJ2-1*00(234)		537|554|574|0|17||85.0	16|21|36|18|23||25.0	20|42|70|26|48|SC23T|94.0												TGCGCCAGCAGCCAAGAGCAGGGTACCTCTTACAATGAGCAGTTCTTC	36								CASSQEQGTSYNEQFF		:::::::::0:0:17:18:-4:-3:23:26:0:48:::	TLML_1_	RNA
2151	CLONES_TRBTLML_1__FU13_TCR-JV_cDNA_21_GGAGAACA_merged_170000.txt	3056	3	8.79172e-05	TGCGCCAGCAGCCAAGAAAGAGCGGGATCGTCCTACGAGCAGTACTTC	EEEEEEEEEEEEEEEEEEEEEEEEEEEEEEEEEEEEEEEEEEEEEEEA	TRBV4-1*00(406.3)	TRBD2*00(35)	TRBJ2-7*00(230)		537|554|574|0|17||85.0	22|29|48|20|27||35.0	21|39|67|30|48||90.0												TGCGCCAGCAGCCAAGAAAGAGCGGGATCGTCCTACGAGCAGTACTTC	32								CASSQERAGSSYEQYF		:::::::::0:0:17:20:-6:-3:27:30:-1:48:::	TLML_1_	RNA
2152	CLONES_TRBTLML_1__FU13_TCR-JV_cDNA_21_GGAGAACA_merged_170000.txt	3057	3	8.79172e-05	TGCGCCAGCAGCGGGTACGGGAGTACCCTTGGCGATACGCAGTATTTT	EEEEEEEEEEEEEEEEEEEEEEEEEEEEEEEEEEEEEEEEEEEEEEEE	TRBV5-1*00(206)	TRBD2*00(30)	TRBJ2-3*00(215)		554|566|590|0|12||60.0	24|30|48|17|23||30.0	26|41|69|33|48||75.0												TGCGCCAGCAGCGGGTACGGGAGTACCCTTGGCGATACGCAGTATTTT	36								CASSGYGSTLGDTQYF		:::::::::0:-4:12:17:-8:-2:23:33:-6:48:::	TLML_1_	RNA
2153	CLONES_TRBTLML_1__FU13_TCR-JV_cDNA_21_GGAGAACA_merged_170000.txt	3058	3	8.79172e-05	TGCGCCAGCAGCGACCCTAGCGGGGGGCGGGCCTACGAGCAGTACTTC	EEEEEEEEEEEEEEEEEEEEEEEEEEEEEEEEEEEEEEEEEEEEEEEE	TRBV5-1*00(395)	TRBD2*00(40),TRBD1*00(35)	TRBJ2-7*00(225)		554|566|590|0|12||60.0	20|28|48|16|24||40.0;18|25|36|22|29||35.0	22|39|67|31|48||85.0												TGCGCCAGCAGCGACCCTAGCGGGGGGCGGGCCTACGAGCAGTACTTC	36								CASSDPSGGRAYEQYF		:::::::::0:-4:12:16:-4:-4:24:31:-2:48:::	TLML_1_	RNA
2154	CLONES_TRBTLML_1__FU13_TCR-JV_cDNA_21_GGAGAACA_merged_170000.txt	3059	3	8.79172e-05	TGCGCCAGCAGCACTGACAGCGGGAGAGTCTCCTACGAGCAGTACTTC	EEEEEEEEEEEEEEEEEEEEEEEEEEEEEEEEEEEEEEEEEEEEEEEE	TRBV5-1*00(550)	TRBD2*00(40)	TRBJ2-7*00(235)		554|566|590|0|12||60.0	22|30|48|18|26||40.0	20|39|67|29|48||95.0												TGCGCCAGCAGCACTGACAGCGGGAGAGTCTCCTACGAGCAGTACTTC	36								CASSTDSGRVSYEQYF		:::::::::0:-4:12:18:-6:-2:26:29:0:48:::	TLML_1_	RNA
2155	CLONES_TRBTLML_1__FU13_TCR-JV_cDNA_21_GGAGAACA_merged_170000.txt	3060	3	8.79172e-05	TGCGCCAGCAGCACCCGGACTAGCGGGAGGGCCGGCGAGCAGTACTTC	EEEAEEEEEEEEEEEEEE<EEEEEEEEEEEEEEEEEEEEEEEEEEEEE	TRBV5-1*00(430)	TRBD2*00(85)	TRBJ2-7*00(205)		554|566|590|0|12||60.0	17|34|48|16|33||85.0	26|39|67|35|48||65.0												TGCGCCAGCAGCACCCGGACTAGCGGGAGGGCCGGCGAGCAGTACTTC	27								CASSTRTSGRAGEQYF		:::::::::0:-4:12:16:-1:2:33:35:-6:48:::	TLML_1_	RNA
2156	CLONES_TRBTLML_1__FU13_TCR-JV_cDNA_21_GGAGAACA_merged_170000.txt	3061	3	8.79172e-05	TGCGCCAGCAGGCCAGCAACTAGCGGGAACTACAATGAGCAGTTCTTC	EEEEEEEEEEEEEEEEEEEEEEEEEEEEEEEEEEEEEEEEEEEEEEEE	TRBV5-1*00(395)	TRBD2*00(50)	TRBJ2-1*00(235)		554|565|590|0|11||55.0	19|29|48|18|28||50.0	23|42|70|29|48||95.0												TGCGCCAGCAGGCCAGCAACTAGCGGGAACTACAATGAGCAGTTCTTC	36								CASRPATSGNYNEQFF		:::::::::0:-5:11:18:-3:-3:28:29:-3:48:::	TLML_1_	RNA
2157	CLONES_TRBTLML_1__FU13_TCR-JV_cDNA_21_GGAGAACA_merged_170000.txt	3064	3	8.79172e-05	TGCAGTGCTCCTCCCGTCGGCCAGGGGGCCTACAATGAGCAGTTCTTC	EEEEEEEEEEEEEEEEEEEEEEEEEEEEEEEEEEEEEEEEEEEEEEEE	TRBV20-1*00(305)	TRBD1*00(35),TRBD2*00(35)	TRBJ2-1*00(234.7)		759|768|793|0|9||45.0	16|23|36|21|28||35.0;1|8|48|9|16||35.0	22|42|70|28|48||100.0												TGCAGTGCTCCTCCCGTCGGCCAGGGGGCCTACAATGAGCAGTTCTTC	36								CSAPPVGQGAYNEQFF		:::::::::0:-5:9:21:-4:-1:28:28:-2:48:::	TLML_1_	RNA
2158	CLONES_TRBTLML_1__FU13_TCR-JV_cDNA_21_GGAGAACA_merged_170000.txt	3065	3	8.79172e-05	TGCAGTGCTAGAGCTGACGGGACTAGCGAACACTACGAGCAGTACTTC	EEEEEEEEEEEEEEEEEEEEEEEEEEEEEEEEEEEEEEEEEEEEEEEE	TRBV20-1*00(201)	TRBD2*00(55)	TRBJ2-7*00(220)		759|772|793|0|13||65.0	15|26|48|17|28||55.0	23|39|67|32|48||80.0												TGCAGTGCTAGAGCTGACGGGACTAGCGAACACTACGAGCAGTACTTC	36								CSARADGTSEHYEQYF		:::::::::0:-1:13:17:1:-6:28:32:-3:48:::	TLML_1_	RNA
2159	CLONES_TRBTLML_1__FU13_TCR-JV_cDNA_21_GGAGAACA_merged_170000.txt	3066	3	8.79172e-05	TGCAGTGCTAGAGCTACTTCGACGATGCAAACGGGGACCCAGTACTTC	EEEEEEEEEEEEEEEEEEEEEEEEEEEEEEEEEEEEEEEEEEEEEEEE	TRBV20-1*00(540)		TRBJ2-5*00(205)		759|772|793|0|13||65.0		27|40|68|35|48||65.0												TGCAGTGCTAGAGCTACTTCGACGATGCAAACGGGGACCCAGTACTTC	36								CSARATSTMQTGTQYF		:::::::::0:-1:13:::::35:-7:48:::	TLML_1_	RNA
2160	CLONES_TRBTLML_1__FU13_TCR-JV_cDNA_21_GGAGAACA_merged_170000.txt	3067	3	8.79172e-05	TGCAGTGCTAGAGATCCTCCGGGAAAGGGAACAGATACGCAGTATTTT	EEEEEEEEEEEEEEEEEEEEEEEEEEEEEEEEEEEEEEEEEEEEEEEE	TRBV20-1*00(664)	TRBD1*00(39)	TRBJ2-3*00(184.7)		759|775|793|0|16||80.0	10|21|36|18|29|SC16A|39.0	23|41|69|30|48||90.0												TGCAGTGCTAGAGATCCTCCGGGAAAGGGAACAGATACGCAGTATTTT	36								CSARDPPGKGTDTQYF		:::::::::0:2:16:18:2:-3:29:30:-3:48:::	TLML_1_	RNA
2161	CLONES_TRBTLML_1__FU13_TCR-JV_cDNA_21_GGAGAACA_merged_170000.txt	3068	3	8.79172e-05	TGCAGTGCTAGAGATGCCGGAGCGGGAGGGTACAATGAGCAGTTCTTC	EEEEEEEEEEEEEEEEEEEEEEEEEEEEEEEEEEEEEEEEEEEEEEEE	TRBV20-1*00(450)	TRBD2*00(50)	TRBJ2-1*00(230)		759|774|793|0|15||75.0	22|32|48|20|30||50.0	24|42|70|30|48||90.0												TGCAGTGCTAGAGATGCCGGAGCGGGAGGGTACAATGAGCAGTTCTTC	36								CSARDAGAGGYNEQFF		:::::::::0:1:15:20:-6:0:30:30:-4:48:::	TLML_1_	RNA
2162	CLONES_TRBTLML_1__FU13_TCR-JV_cDNA_21_GGAGAACA_merged_170000.txt	3069	3	8.79172e-05	TGCAGTGCTAGAGATATCGGCGGGAGGCCTGACAATGAGCAGTTCTTC	EEEEEEEEEEEEEEEEEEEEEEEEEEEEEEEEEEEEEEEEEEEEEEEE	TRBV20-1*00(737.7)	TRBD2*00(40)	TRBJ2-1*00(128.3)		759|774|793|0|15||75.0	23|31|48|19|27||40.0	25|42|70|31|48||85.0												TGCAGTGCTAGAGATATCGGCGGGAGGCCTGACAATGAGCAGTTCTTC	36								CSARDIGGRPDNEQFF		:::::::::0:1:15:19:-7:-1:27:31:-5:48:::	TLML_1_	RNA
2163	CLONES_TRBTLML_1__FU13_TCR-JV_cDNA_21_GGAGAACA_merged_170000.txt	3070	3	8.79172e-05	TGCAGTGCTAGAGACCAGGGGACCATTAGGGTCACTGAAGCTTTCTTT	EEEEEEEEEEEEEEEEEEEEEEEEEEEEEEEEEEEEEEEEEEEEEEEE	TRBV20-1*00(455.3)	TRBD1*00(30)	TRBJ1-1*00(171.7)		759|773|793|0|14||70.0	16|22|36|15|21||30.0	24|40|68|32|48||80.0												TGCAGTGCTAGAGACCAGGGGACCATTAGGGTCACTGAAGCTTTCTTT	36								CSARDQGTIRVTEAFF		:::::::::0:0:14:15:-4:-2:21:32:-4:48:::	TLML_1_	RNA
2164	CLONES_TRBTLML_1__FU13_TCR-JV_cDNA_21_GGAGAACA_merged_170000.txt	3071	3	8.79172e-05	TGCAGTGCGGGGCTAGCGGGAGGGCCATCCTACAATGAGCAGTTCTTC	EEEEEEEEEEEEEEEEEEEEEEEEEEEEEEEEEEEEEEEEEEEEEEEE	TRBV20-1*00(1074.3)	TRBD2*00(74)	TRBJ2-1*00(245)		759|767|793|0|8||40.0	16|34|48|8|26|SA19G|74.0	21|42|70|27|48||105.0												TGCAGTGCGGGGCTAGCGGGAGGGCCATCCTACAATGAGCAGTTCTTC	36								CSAGLAGGPSYNEQFF		:::::::::0:-6:8:8:0:2:26:27:-1:48:::	TLML_1_	RNA
2165	CLONES_TRBTLML_1__FU13_TCR-JV_cDNA_21_GGAGAACA_merged_170000.txt	3072	3	8.79172e-05	TGCAGCGTTGATGGGACAGGTAGGGGGACGGGCAATGAGCAGTTCTTC	EEEEEEEEEEEEEEEEEEEEEEEEEEEEEEEEEEEEEEEEEEEEEEEE	TRBV29-1*00(739.7)	TRBD1*00(40)	TRBJ2-1*00(220)		700|711|734|0|11||55.0	12|20|36|12|20||40.0	26|42|70|32|48||80.0												TGCAGCGTTGATGGGACAGGTAGGGGGACGGGCAATGAGCAGTTCTTC	36								CSVDGTGRGTGNEQFF		:::::::::0:-3:11:12:0:-4:20:32:-6:48:::	TLML_1_	RNA
2166	CLONES_TRBTLML_1__FU13_TCR-JV_cDNA_21_GGAGAACA_merged_170000.txt	3073	3	8.79172e-05	TGCAGCGTTGAAGATTGGGATTTGAGCTCCTACAATGAGCAGTTCTTC	EEEEEEEEEEEEEEEEEEEEEEEEEEEEEEEEEEEEEEEEEEEEEEEE	TRBV29-1*00(288.5)		TRBJ2-1*00(228)		700|715|734|0|15||75.0		17|42|70|23|48||125.0												TGCAGCGTTGAAGATTGGGATTTGAGCTCCTACAATGAGCAGTTCTTC	36								CSVEDWDLSSYNEQFF		:::::::::0:1:15:::::23:3:48:::	TLML_1_	RNA
2167	CLONES_TRBTLML_1__FU13_TCR-JV_cDNA_21_GGAGAACA_merged_170000.txt	3074	3	8.79172e-05	TGCAGCGTTGAAGACAGGGGGATGGCTAGCACAGATACGCAGTATTTT	EEEEEEEEEEEEEEEEEEEEEEEEEEEEEEEEEEEEEEEEEEEEEEEE	TRBV29-1*00(686.3)	TRBD1*00(35)	TRBJ2-3*00(205.7)		700|714|734|0|14||70.0	16|23|36|14|21||35.0	17|41|69|24|48||120.0												TGCAGCGTTGAAGACAGGGGGATGGCTAGCACAGATACGCAGTATTTT	36								CSVEDRGMASTDTQYF		:::::::::0:0:14:14:-4:-1:21:24:3:48:::	TLML_1_	RNA
2168	CLONES_TRBTLML_1__FU13_TCR-JV_cDNA_21_GGAGAACA_merged_170000.txt	3075	3	8.79172e-05	TGCAGCGTCCTCCGACGGAACAGACCTCCGGACAATGAGCAGTTCTTC	EEEEEEEEEEEEEEEEEEEEEEEEEEEEEEEEEEEEEEEEEEEEEEEE	TRBV29-1*00(439)	TRBD2*00(25)	TRBJ2-1*00(174.7)		700|708|734|0|8||40.0	1|6|48|8|13||25.0	25|42|70|31|48||85.0												TGCAGCGTCCTCCGACGGAACAGACCTCCGGACAATGAGCAGTTCTTC	36								CSVLRRNRPPDNEQFF		:::::::::0:-6:8:8:15:-26:13:31:-5:48:::	TLML_1_	RNA
2169	CLONES_TRBTLML_1__FU13_TCR-JV_cDNA_21_GGAGAACA_merged_170000.txt	3076	3	8.79172e-05	TGCAGCGTAGAGCATTGGACAGGTGGTCCCCTCTATGGCTACACCTTC	EEEEEEEEEEEEEEEEEEEEEEEEEEEEEEEEEEEEEEEEEEEEEEEE	TRBV29-1*00(330)	TRBD1*00(35)	TRBJ1-2*00(194)		700|708|734|0|8||40.0	13|20|36|16|23||35.0	24|40|68|32|48||80.0												TGCAGCGTAGAGCATTGGACAGGTGGTCCCCTCTATGGCTACACCTTC	36								CSVEHWTGGPLYGYTF		:::::::::0:-6:8:16:-1:-4:23:32:-4:48:::	TLML_1_	RNA
2170	CLONES_TRBTLML_1__FU13_TCR-JV_cDNA_21_GGAGAACA_merged_170000.txt	3077	3	8.79172e-05	TGCAGCGCCGGGACTAGCGGACCCTGGAACACCGGGGAGCTGTTTTTT	EEEEEEEEEEEEEEEEEEEEEEEEEEEEEEEEEEEEEEEEEEEEEEEE	TRBV29-1*00(440)	TRBD2*00(65)	TRBJ2-2*00(250)		700|707|734|0|7||35.0	14|27|48|7|20||65.0	21|43|71|26|48||110.0												TGCAGCGCCGGGACTAGCGGACCCTGGAACACCGGGGAGCTGTTTTTT	36								CSAGTSGPWNTGELFF		:::::::::0:-7:7:7:2:-5:20:26:-1:48:::	TLML_1_	RNA
2171	CLONES_TRBTLML_1__FU13_TCR-JV_cDNA_21_GGAGAACA_merged_170000.txt	3083	3	8.79172e-05	TGTGCCAGCAGTTAAGGAACAGGGCCAGCAATCAGCCCCAGCATTTT	EEEEEEEEEEEEEEEEEEEEEEEEEEEEEEEEEEEEEEEEEEEEEEE	TRBV6-6*00(506.5)	TRBD1*00(30),TRBD2*00(30)	TRBJ1-5*00(245)		516|530|553|0|14||70.0	15|21|36|18|24||30.0;28|34|48|20|26||30.0	21|42|70|26|47||105.0												TGTGCCAGCAGTTAAGGAACAGGGCCAGCAATCAGCCCCAGCATTTT	36								CASS*GTG_SNQPQHF		:::::::::0:-3:14:18:-3:-3:24:26:-1:47:::	TLML_1_	RNA
2172	CLONES_TRBTLML_1__FU13_TCR-JV_cDNA_21_GGAGAACA_merged_170000.txt	3084	3	8.79172e-05	TGTGCCAGCAGTCCTTAGCGGGAGAGGGAACAGATACGCAGTATTTT	EEEEEEEEEEEEEEEEEEEEEEEEEEEEEEEEEEEEEEEEEEEEEEE	TRBV27*00(317)	TRBD2*00(45)	TRBJ2-3*00(230)		556|568|593|0|12||60.0	21|30|48|15|24||45.0	23|41|69|29|47||90.0												TGTGCCAGCAGTCCTTAGCGGGAGAGGGAACAGATACGCAGTATTTT	36								CASSP*RE_GTDTQYF		:::::::::0:-5:12:15:-5:-2:24:29:-3:47:::	TLML_1_	RNA
2173	CLONES_TRBTLML_1__FU13_TCR-JV_cDNA_21_GGAGAACA_merged_170000.txt	3088	3	8.79172e-05	TGCGCCAGCAGCTTGGGACAGGGGGAATGAACACTGAAGCTTTCTTT	EEEEEEEEEEEEEEEEEEEEEEEEEEEEEEEEEEEEEEEEEEEEEAA	TRBV5-1*00(945)	TRBD1*00(45)	TRBJ1-1*00(120)		554|570|590|0|16||80.0	14|23|36|16|25||45.0	19|40|68|26|47||105.0												TGCGCCAGCAGCTTGGGACAGGGGGAATGAACACTGAAGCTTTCTTT	32								CASSLGQG_MNTEAFF		:::::::::0:0:16:16:-2:-1:25:26:1:47:::	TLML_1_	RNA
2174	CLONES_TRBTLML_1__FU13_TCR-JV_cDNA_21_GGAGAACA_merged_170000.txt	3093	3	8.79172e-05	TGTGCCACCAGTGATGGGGACAGGGTCCTGGGGGAGCTGTTTTTTT	EEEEEEEEEEEEEEEEEEEEEEEEEEEEEEEEEEEEEEEEEEEEEE	TRBV24-1*00(360)	TRBD1*00(45)	TRBJ2-2*00(194)		559|574|597|0|15||75.0	12|21|36|16|25||45.0	28|43|71|30|46|I43T|54.0												TGTGCCACCAGTGATGGGGACAGGGTCCTGGGGGAGCTGTTTTTTT	36								CATSDGDR_SWGSCFF		:::::::::0:-3:15:16:0:-3:25:30:-8:46:::	TLML_1_	RNA
2175	CLONES_TRBTLML_1__FU13_TCR-JV_cDNA_21_GGAGAACA_merged_170000.txt	3094	3	8.79172e-05	TGTGCCAGCAGTTACGTCCAGCGGGCTTTACAATGAGCAGTTCTTC	EEEEEEEEEEEEEEEEEEEEEEEEEEEEEEEEEEEEEEEEEEEEEE	TRBV6-6*00(300),TRBV6-1*00(269)	TRBD2*00(30)	TRBJ2-1*00(230)		516|531|553|0|15||75.0;516|528|553|0|12||60.0	22|28|48|19|25||30.0	24|42|70|28|46||90.0												TGTGCCAGCAGTTACGTCCAGCGGGCTTTACAATGAGCAGTTCTTC	36								CASSYVQR_LYNEQFF		:::::::::0:-2:15:19:-6:-4:25:28:-4:46:::	TLML_1_	RNA
2176	CLONES_TRBTLML_1__FU13_TCR-JV_cDNA_21_GGAGAACA_merged_170000.txt	3095	3	8.79172e-05	TGTGCCAGCAGCAAAGGGCACGAGGAGCTCCTACGAGCAGTACTTC	EEEEEEEEEEEEEEEEEEEEEAEEEEEEEEEEEEEEEEEEEEEEEE	TRBV21-1*00(780)		TRBJ2-7*00(260)		544|560|581|0|16||80.0		15|39|67|22|46||120.0												TGTGCCAGCAGCAAAGGGCACGAGGAGCTCCTACGAGCAGTACTTC	32								CASSKGHE_SSYEQYF		:::::::::0:-1:16:::::22:5:46:::	TLML_1_	RNA
2177	CLONES_TRBTLML_1__FU13_TCR-JV_cDNA_21_GGAGAACA_merged_170000.txt	3097	3	8.79172e-05	TGCGCCAGCAGTCTCAGTTTGTTATCTCCGTCAGCCCCAGCATTTT	EEEEEEEEEEEEEEEEEEEEEEEEEEEEEEEEEEEEEEEEEEEEEE	TRBV23-1*00(135)		TRBJ1-5*00(220)		580|593|617|0|13||65.0		26|42|70|30|46||80.0												TGCGCCAGCAGTCTCAGTTTGTTATCTCCGTCAGCCCCAGCATTTT	36								CASSLSLL_LRQPQHF		:::::::::0:-4:13:::::30:-6:46:::	TLML_1_	RNA
2178	CLONES_TRBTLML_1__FU13_TCR-JV_cDNA_21_GGAGAACA_merged_170000.txt	3098	3	8.79172e-05	TGCGCCAGCAGCCCGGCGGCACAGGGAATTTTACGAGCAGTACTTC	EEEEEEEEEEEEEEEEEEEEEEEEEEEEEEEEEEEEEEEEEEEEEE	TRBV5-1*00(135)	TRBD1*00(34)	TRBJ2-7*00(215)		554|566|590|0|12||60.0	11|21|36|16|26|SG14C|34.0	24|39|67|31|46||75.0												TGCGCCAGCAGCCCGGCGGCACAGGGAATTTTACGAGCAGTACTTC	36								CASSPAAQ_EFYEQYF		:::::::::0:-4:12:16:1:-3:26:31:-4:46:::	TLML_1_	RNA
2179	CLONES_TRBTLML_1__FU13_TCR-JV_cDNA_21_GGAGAACA_merged_170000.txt	3152	3	8.79172e-05	TGTGCTAGCAGCAAAAATACGGGACTTCACAATGAGCAGTTCTTC	EEEEEEEEEEEEEEEEEEEEEEEEEEEEEEEEEEEEEEEEEEEEE	TRBV7-7*00(359),TRBV7-6*00(327)	TRBD2*00(35),TRBD1*00(30)	TRBJ2-1*00(225)		585|597|622|0|12|SC590T|44.0;576|588|613|0|12|SC581T|44.0	15|22|48|19|26||35.0;11|17|36|19|25||30.0	25|42|70|28|45||85.0												TGTGCTAGCAGCAAAAATACGGGACTTCACAATGAGCAGTTCTTC	36								CASSKNTGLHNEQFF		:::::::::0:-5:12:19:1:-10:26:28:-5:45:::	TLML_1_	RNA
2180	CLONES_TRBTLML_1__FU13_TCR-JV_cDNA_21_GGAGAACA_merged_170000.txt	3155	3	8.79172e-05	TGTGCCTGGGGACGCGAGGGATTACATAACTATGGCTACACCTTC	EEEEEEEEEEEEEEEEEEEEEEEEEEEEEEEEEEEEEEEEEEEEE	TRBV30*00(365)	TRBD2*00(25)	TRBJ1-2*00(235)		787|796|821|0|9||45.0	27|32|48|15|20||25.0	21|40|68|26|45||95.0												TGTGCCTGGGGACGCGAGGGATTACATAACTATGGCTACACCTTC	36								CAWGREGLHNYGYTF		:::::::::0:-5:9:15:-11:0:20:26:-1:45:::	TLML_1_	RNA
2181	CLONES_TRBTLML_1__FU13_TCR-JV_cDNA_21_GGAGAACA_merged_170000.txt	3156	3	8.79172e-05	TGTGCCTGGAGTCCGGACAGTTGGTACCAAGAGACCCAGTACTTC	EEEEEEEEEEEEEEEEEEEEEEEEEEEEEEEEEEEEEEEEEEEEE	TRBV30*00(489.3)	TRBD1*00(30)	TRBJ2-5*00(265)		787|799|821|0|12||60.0	13|19|36|14|20||30.0	15|40|68|20|45||125.0												TGTGCCTGGAGTCCGGACAGTTGGTACCAAGAGACCCAGTACTTC	36								CAWSPDSWYQETQYF		:::::::::0:-2:12:14:-1:-5:20:20:5:45:::	TLML_1_	RNA
2182	CLONES_TRBTLML_1__FU13_TCR-JV_cDNA_21_GGAGAACA_merged_170000.txt	3157	3	8.79172e-05	TGTGCCTGGAGTGCTTGGGACAGGGACTCCTACGAGCAGTACTTC	EEEEEEEEEEEEEEEEEEEEEEEEEEEEEEEEEEEEEEEEEEEEE	TRBV30*00(423.3)	TRBD1*00(45)	TRBJ2-7*00(235)		787|800|821|0|13||65.0	12|21|36|16|25||45.0	20|39|67|26|45||95.0												TGTGCCTGGAGTGCTTGGGACAGGGACTCCTACGAGCAGTACTTC	36								CAWSAWDRDSYEQYF		:::::::::0:-1:13:16:0:-3:25:26:0:45:::	TLML_1_	RNA
2183	CLONES_TRBTLML_1__FU13_TCR-JV_cDNA_21_GGAGAACA_merged_170000.txt	3158	3	8.79172e-05	TGTGCCTGGAGTGCCGGGGGCCTTGGAAATCAGCCCCAGCATTTT	EEEEEEEEEEEEEEEEEEEEEEEEEEEEEEEEEEEEEEEEEEEEE	TRBV30*00(285)	TRBD1*00(30)	TRBJ1-5*00(230)		787|800|821|0|13||65.0	18|24|36|15|21||30.0	24|42|70|27|45||90.0												TGTGCCTGGAGTGCCGGGGGCCTTGGAAATCAGCCCCAGCATTTT	36								CAWSAGGLGNQPQHF		:::::::::0:-1:13:15:-6:0:21:27:-4:45:::	TLML_1_	RNA
2184	CLONES_TRBTLML_1__FU13_TCR-JV_cDNA_21_GGAGAACA_merged_170000.txt	3159	3	8.79172e-05	TGTGCCTGGAGGGGACAGGTCGGGGGAAACACTGAAGCTTTCTTT	EEEEEEEEEEEEEEEEEEEEEEEEEEEEEEEEEEEEEEEEEEEEE	TRBV30*00(600)	TRBD1*00(40)	TRBJ1-1*00(126.7)		787|798|821|0|11||55.0	12|20|36|11|19||40.0	22|40|68|27|45||90.0												TGTGCCTGGAGGGGACAGGTCGGGGGAAACACTGAAGCTTTCTTT	36								CAWRGQVGGNTEAFF		:::::::::0:-3:11:11:0:-4:19:27:-2:45:::	TLML_1_	RNA
2185	CLONES_TRBTLML_1__FU13_TCR-JV_cDNA_21_GGAGAACA_merged_170000.txt	3160	3	8.79172e-05	TGTGCCTGGAATCCATGGGCAGGGGTCTACAATGAGCAGTTCTTC	EEEEEEEEEEEEEEEEEEEEEEEEEEEEEEEEEEEEEEEEEEEEE	TRBV30*00(270)	TRBD1*00(30)	TRBJ2-1*00(235)		787|797|821|0|10||50.0	16|22|36|19|25||30.0	23|42|70|26|45||95.0												TGTGCCTGGAATCCATGGGCAGGGGTCTACAATGAGCAGTTCTTC	36								CAWNPWAGVYNEQFF		:::::::::0:-4:10:19:-4:-2:25:26:-3:45:::	TLML_1_	RNA
2186	CLONES_TRBTLML_1__FU13_TCR-JV_cDNA_21_GGAGAACA_merged_170000.txt	3163	3	8.79172e-05	TGTGCCGGAGGGACTAGCGGGAGCCGTCAAGAGACCCAGTACTTC	EEEEEEEEEEEEEEEEEEEEEEEEEEEEEEEEEEEEEEEEEEEEE	TRBV7-9*00(250)	TRBD2*00(70)	TRBJ2-5*00(230)		556|562|593|0|6||30.0	16|30|48|9|23||70.0	22|40|68|27|45||90.0												TGTGCCGGAGGGACTAGCGGGAGCCGTCAAGAGACCCAGTACTTC	36								CAGGTSGSRQETQYF		:::::::::0:-11:6:9:0:-2:23:27:-2:45:::	TLML_1_	RNA
2187	CLONES_TRBTLML_1__FU13_TCR-JV_cDNA_21_GGAGAACA_merged_170000.txt	3164	3	8.79172e-05	TGTGCCATCAGTGAAGGGAGTTGGGTGGATTCACCCCTCCACTTT	EEEEEEEEEEEEEEEEEEEEEEEEEEEEEEEEEEEEEEEEEEEEE	TRBV10-3*00(450)	TRBD2*00(25)	TRBJ1-6*00(209)		533|547|570|0|14||70.0	25|30|48|15|20||25.0	28|45|73|28|45||85.0												TGTGCCATCAGTGAAGGGAGTTGGGTGGATTCACCCCTCCACTTT	36								CAISEGSWVDSPLHF		:::::::::0:-3:14:15:-9:-2:20:28:-8:45:::	TLML_1_	RNA
2188	CLONES_TRBTLML_1__FU13_TCR-JV_cDNA_21_GGAGAACA_merged_170000.txt	3165	3	8.79172e-05	TGTGCCATCAGTGAAACCCAACAAGGCACCGGGGAGCTGTTTTTT	EEEEEEEEEEEEEEEEEEEEEEEEEEEEEEEEEEEEEEEEEEEEE	TRBV10-3*00(268.3)		TRBJ2-2*00(235)		533|547|570|0|14||70.0		24|43|71|26|45||95.0												TGTGCCATCAGTGAAACCCAACAAGGCACCGGGGAGCTGTTTTTT	36								CAISETQQGTGELFF		:::::::::0:-3:14:::::26:-4:45:::	TLML_1_	RNA
2189	CLONES_TRBTLML_1__FU13_TCR-JV_cDNA_21_GGAGAACA_merged_170000.txt	3166	3	8.79172e-05	TGTGCCATCAGTAGTGATGACAGGGGTCACACTGAAGCTTTCTTT	EEEEEEEEEEEEEEEEEEEEEEEEEEEEEEEEEEEEEEEEAAAAA	TRBV10-3*00(645)	TRBD1*00(40)	TRBJ1-1*00(85)		533|545|570|0|12||60.0	14|22|36|18|26||40.0	23|40|68|28|45||85.0												TGTGCCATCAGTAGTGATGACAGGGGTCACACTGAAGCTTTCTTT	32								CAISSDDRGHTEAFF		:::::::::0:-5:12:18:-2:-2:26:28:-3:45:::	TLML_1_	RNA
2190	CLONES_TRBTLML_1__FU13_TCR-JV_cDNA_21_GGAGAACA_merged_170000.txt	3171	3	8.79172e-05	TGTGCCACCCAAGGGTTTAGCGGAAGCGTCTACGAGCAGTACTTC	EEEEEEEEEEEEEEEEEEEEEEEEEEEEEEEEEEEEEEEEEEEEE	TRBV2*00(138)	TRBD2*00(30)	TRBJ2-7*00(220)		518|525|555|0|7||35.0	21|27|48|17|23||30.0	23|39|67|29|45||80.0												TGTGCCACCCAAGGGTTTAGCGGAAGCGTCTACGAGCAGTACTTC	36								CATQGFSGSVYEQYF		:::::::::0:-10:7:17:-5:-5:23:29:-3:45:::	TLML_1_	RNA
2191	CLONES_TRBTLML_1__FU13_TCR-JV_cDNA_21_GGAGAACA_merged_170000.txt	3172	3	8.79172e-05	TGTGCCACCAGTCTTGAGGGAGACTATTACAATGAGCAGTTCTTC	EEEEEEEEEEEEEEEEEEEEEEEEEEEEEEEEEEEEEEEEEEEEE	TRBV24-1*00(346.7)	TRBD2*00(25)	TRBJ2-1*00(224.7)		559|571|597|0|12||60.0	18|23|48|21|26||25.0	24|42|70|27|45||90.0												TGTGCCACCAGTCTTGAGGGAGACTATTACAATGAGCAGTTCTTC	36								CATSLEGDYYNEQFF		:::::::::0:-6:12:21:-2:-9:26:27:-4:45:::	TLML_1_	RNA
2192	CLONES_TRBTLML_1__FU13_TCR-JV_cDNA_21_GGAGAACA_merged_170000.txt	3173	3	8.79172e-05	TGTGCCACCAGTGCGGCCGCCGGCTCCTACAATGAGCAGTTCTTC	EEEEEEEEEEEEEEEEEEEEEEEEEEEEEEEEEEEEEEEEEEEEE	TRBV24-1*00(320)		TRBJ2-1*00(255)		559|572|597|0|13||65.0		19|42|70|22|45||115.0												TGTGCCACCAGTGCGGCCGCCGGCTCCTACAATGAGCAGTTCTTC	36								CATSAAAGSYNEQFF		:::::::::0:-5:13:::::22:1:45:::	TLML_1_	RNA
2193	CLONES_TRBTLML_1__FU13_TCR-JV_cDNA_21_GGAGAACA_merged_170000.txt	3174	3	8.79172e-05	TGTGCCACCAGTGGGCTAGCGGGAGTTGGGGATACGCAGTATTTT	EEEEEEEEEEEEEEEEEEEEEEEEEEEEEEEEEEEEEEEEEEEEE	TRBV24-1*00(419.7)	TRBD2*00(50)	TRBJ2-3*00(215)		559|572|597|0|13||65.0	20|30|48|15|25||50.0	26|41|69|30|45||75.0												TGTGCCACCAGTGGGCTAGCGGGAGTTGGGGATACGCAGTATTTT	36								CATSGLAGVGDTQYF		:::::::::0:-5:13:15:-4:-2:25:30:-6:45:::	TLML_1_	RNA
2194	CLONES_TRBTLML_1__FU13_TCR-JV_cDNA_21_GGAGAACA_merged_170000.txt	3175	3	8.79172e-05	TGTGCCACCAGTGATTTTACTAGCGGGAGTGGTGAGCAGTTCTTC	EEEEEEEEEEEEEEEEEEEEEEEEEEEEEEEEEEEEEEEEEEEEE	TRBV24-1*00(458.3)	TRBD2*00(55)	TRBJ2-1*00(205)		559|576|597|0|17||85.0	19|30|48|18|29||55.0	29|42|70|32|45||65.0												TGTGCCACCAGTGATTTTACTAGCGGGAGTGGTGAGCAGTTCTTC	36								CATSDFTSGSGEQFF		:::::::::0:-1:17:18:-3:-2:29:32:-9:45:::	TLML_1_	RNA
2195	CLONES_TRBTLML_1__FU13_TCR-JV_cDNA_21_GGAGAACA_merged_170000.txt	3176	3	8.79172e-05	TGTGCCACCAGTGATTTGCAATTCTCCTACAATGAGCAGTTCTTC	EEEEEEEEEEEEEEEEEEEEEEEEEEEEEEEEEEEEEEEEEEEEE	TRBV24-1*00(225)		TRBJ2-1*00(250)		559|580|597|0|21||105.0		20|42|70|23|45||110.0												TGTGCCACCAGTGATTTGCAATTCTCCTACAATGAGCAGTTCTTC	36								CATSDLQFSYNEQFF		:::::::::0:3:21:::::23:0:45:::	TLML_1_	RNA
2196	CLONES_TRBTLML_1__FU13_TCR-JV_cDNA_21_GGAGAACA_merged_170000.txt	3177	3	8.79172e-05	TGTGCCACCAGTGATTTACAGGGGGCCTCAGAGACCCAGTACTTC	EEEEEEEEEEEEEEEEEEEEEEEEEEEEEEEEEEEEEEEEEEEEE	TRBV24-1*00(315)	TRBD1*00(45)	TRBJ2-5*00(220)		559|576|597|0|17||85.0	15|24|36|17|26||45.0	24|40|68|29|45||80.0												TGTGCCACCAGTGATTTACAGGGGGCCTCAGAGACCCAGTACTTC	36								CATSDLQGASETQYF		:::::::::0:-1:17:17:-3:0:26:29:-4:45:::	TLML_1_	RNA
2197	CLONES_TRBTLML_1__FU13_TCR-JV_cDNA_21_GGAGAACA_merged_170000.txt	3178	3	8.79172e-05	TGTGCCACCAGTGATTTAAGACAGAACAATCAGCCCCAGCATTTT	EEEEEEEEEEEEEEEEEEEEEEEEEEEEEEEEEEEEEEEEEEEEE	TRBV24-1*00(588)	TRBD1*00(25)	TRBJ1-5*00(235)		559|576|597|0|17||85.0	14|19|36|19|24||25.0	23|42|70|26|45||95.0												TGTGCCACCAGTGATTTAAGACAGAACAATCAGCCCCAGCATTTT	36								CATSDLRQNNQPQHF		:::::::::0:-1:17:19:-2:-5:24:26:-3:45:::	TLML_1_	RNA
2198	CLONES_TRBTLML_1__FU13_TCR-JV_cDNA_21_GGAGAACA_merged_170000.txt	3179	3	8.79172e-05	TGTGCCACCAGTGATTCCAGGGTGGGCCAAGAGACCCAGTACTTC	EEEEEEEEEEEEEEEEEEEEEEEEEEEEEEEEEEEEEEEEEEEEE	TRBV24-1*00(200)	TRBD1*00(25)	TRBJ2-5*00(235)		559|575|597|0|16||80.0	16|21|36|17|22||25.0	21|40|68|26|45||95.0												TGTGCCACCAGTGATTCCAGGGTGGGCCAAGAGACCCAGTACTTC	36								CATSDSRVGQETQYF		:::::::::0:-2:16:17:-4:-3:22:26:-1:45:::	TLML_1_	RNA
2199	CLONES_TRBTLML_1__FU13_TCR-JV_cDNA_21_GGAGAACA_merged_170000.txt	3180	3	8.79172e-05	TGTGCCACCAGTGATCCCGGGACACCCAACTATGGCTACACCTTC	EEEEEEEEEEEEEEEEEEEEEEEEEEEEEEEEEEEEEEEEEEEEE	TRBV24-1*00(850)	TRBD1*00(45),TRBD2*00(40)	TRBJ1-2*00(230)		559|574|597|0|15||75.0	9|18|36|15|24||45.0;13|21|48|15|23||40.0	22|40|68|27|45||90.0												TGTGCCACCAGTGATCCCGGGACACCCAACTATGGCTACACCTTC	36								CATSDPGTPNYGYTF		:::::::::0:-3:15:15:3:-6:24:27:-2:45:::	TLML_1_	RNA
2200	CLONES_TRBTLML_1__FU13_TCR-JV_cDNA_21_GGAGAACA_merged_170000.txt	3181	3	8.79172e-05	TGTGCCACCAGTGATCCGGGACTAGGGGGTAATGAGCAGTTCTTC	EEEEEEEEEEEEEEEEEEEEEEEEEEEEEEEEEEEEEEEEEEEEE	TRBV24-1*00(704.7)	TRBD2*00(54)	TRBJ2-1*00(115)		559|574|597|0|15||75.0	14|28|48|15|29|SC24G|54.0	27|42|70|30|45||75.0												TGTGCCACCAGTGATCCGGGACTAGGGGGTAATGAGCAGTTCTTC	36								CATSDPGLGGNEQFF		:::::::::0:-3:15:15:2:-4:29:30:-7:45:::	TLML_1_	RNA
2201	CLONES_TRBTLML_1__FU13_TCR-JV_cDNA_21_GGAGAACA_merged_170000.txt	3182	3	8.79172e-05	TGTGCCACCAGTGATAAGACGAGGGAGGATCAGCCCCAGCATTTT	EEEEEEEEEEEEEEEEEEEEEEEEEEEEEEEEEEEEEEEEEEEEE	TRBV24-1*00(225)	TRBD2*00(30)	TRBJ1-5*00(225)		559|574|597|0|15||75.0	25|31|48|22|28||30.0	25|42|70|28|45||85.0												TGTGCCACCAGTGATAAGACGAGGGAGGATCAGCCCCAGCATTTT	36								CATSDKTREDQPQHF		:::::::::0:-3:15:22:-9:-1:28:28:-5:45:::	TLML_1_	RNA
2202	CLONES_TRBTLML_1__FU13_TCR-JV_cDNA_21_GGAGAACA_merged_170000.txt	3183	3	8.79172e-05	TGTGCCACCAGCGGTCCGACAGGGTTGGTCGACGAGCAGTACTTC	EEEEEEEEEEEEEEEEEEEEEEEEEEEEEEEEEEEEEEEEEEEEE	TRBV15*00(365.7)	TRBD1*00(35)	TRBJ2-7*00(210)		552|564|589|0|12||60.0	14|21|36|17|24||35.0	25|39|67|31|45||70.0												TGTGCCACCAGCGGTCCGACAGGGTTGGTCGACGAGCAGTACTTC	36								CATSGPTGLVDEQYF		:::::::::0:-5:12:17:-2:-3:24:31:-5:45:::	TLML_1_	RNA
2203	CLONES_TRBTLML_1__FU13_TCR-JV_cDNA_21_GGAGAACA_merged_170000.txt	3184	3	8.79172e-05	TGTGCCACCAGCAGTGGACACCTGAGCTCCTACGAGCAGTACTTC	EEEEEEEEEEEEEEEEEEEEEEEEEEEEEEEEEEEEEEEEEEEEE	TRBV15*00(148.7)	TRBD1*00(25)	TRBJ2-7*00(250)		552|566|589|0|14||70.0	13|18|36|15|20||25.0	17|39|67|23|45||110.0												TGTGCCACCAGCAGTGGACACCTGAGCTCCTACGAGCAGTACTTC	36								CATSSGHLSSYEQYF		:::::::::0:-3:14:15:-1:-6:20:23:3:45:::	TLML_1_	RNA
2204	CLONES_TRBTLML_1__FU13_TCR-JV_cDNA_21_GGAGAACA_merged_170000.txt	3185	3	8.79172e-05	TGTGCCACCAGCAGATCTCTAGCGGACACCGGGGAGCTGTTTTTT	EEEEEEEEEEEEEEEEEEEEEEEEEEEEEEEEEEEEEEEEEEEEE	TRBV15*00(140)		TRBJ2-2*00(244)		552|567|589|0|15||75.0		19|43|71|21|45|SA22G|104.0												TGTGCCACCAGCAGATCTCTAGCGGACACCGGGGAGCTGTTTTTT	36								CATSRSLADTGELFF		:::::::::0:-2:15:::::21:1:45:::	TLML_1_	RNA
2205	CLONES_TRBTLML_1__FU13_TCR-JV_cDNA_21_GGAGAACA_merged_170000.txt	3186	3	8.79172e-05	TGTGCCAGTTCGGGGAGGACAGGCCTGACCTACGAGCAGTACTTC	EEEEEEEEEEEEEEEEEEEEEEEEEEEEEEEEEEEEEEEEEEEEE	TRBV19*00(115)	TRBD1*00(35),TRBD2*00(30)	TRBJ2-7*00(225)		559|568|596|0|9||45.0	13|20|36|16|23||35.0;25|31|48|12|18||30.0	22|39|67|28|45||85.0												TGTGCCAGTTCGGGGAGGACAGGCCTGACCTACGAGCAGTACTTC	36								CASSGRTGLTYEQYF		:::::::::0:-8:9:16:-1:-4:23:28:-2:45:::	TLML_1_	RNA
2206	CLONES_TRBTLML_1__FU13_TCR-JV_cDNA_21_GGAGAACA_merged_170000.txt	3187	3	8.79172e-05	TGTGCCAGTACGCCGCAGGGGACAGCGGATTCACCCCTCCACTTT	EEEEEEEEEEEEEEEEEEEEEEEEEEEEEEEEEEEEEEEEEEEEE	TRBV19*00(385)	TRBD1*00(35)	TRBJ1-6*00(209)		559|569|596|0|10||50.0	12|19|36|18|25||35.0	28|45|73|28|45||85.0												TGTGCCAGTACGCCGCAGGGGACAGCGGATTCACCCCTCCACTTT	36								CASTPQGTADSPLHF		:::::::::0:-7:10:18:0:-5:25:28:-8:45:::	TLML_1_	RNA
2207	CLONES_TRBTLML_1__FU13_TCR-JV_cDNA_21_GGAGAACA_merged_170000.txt	3188	3	8.79172e-05	TGTGCCAGTACATTCGGGGACCTGAACACCGGGGAGCTGTTTTTT	EEEEEEEEEEEEEEEEEEEEEEEEEEEEEEEEEEEEEEEEEEEEE	TRBV19*00(294.7)	TRBD1*00(25),TRBD2*00(25)	TRBJ2-2*00(250)		559|569|596|0|10||50.0	12|17|36|16|21||25.0;16|21|48|16|21||25.0	21|43|71|23|45||110.0												TGTGCCAGTACATTCGGGGACCTGAACACCGGGGAGCTGTTTTTT	36								CASTFGDLNTGELFF		:::::::::0:-7:10:16:0:-7:21:23:-1:45:::	TLML_1_	RNA
2208	CLONES_TRBTLML_1__FU13_TCR-JV_cDNA_21_GGAGAACA_merged_170000.txt	3189	3	8.79172e-05	TGTGCCAGTAGTCGACTAGCGGGAGTGGGTGATACGCAGTATTTT	EEEEEEEEEEEEEEEEEEEEEEEEEEEEEEEEEEEEEEEEEEEEE	TRBV19*00(351.7)	TRBD2*00(60)	TRBJ2-3*00(215)		559|571|596|0|12||60.0	18|30|48|13|25||60.0	26|41|69|30|45||75.0												TGTGCCAGTAGTCGACTAGCGGGAGTGGGTGATACGCAGTATTTT	36								CASSRLAGVGDTQYF		:::::::::0:-5:12:13:-2:-2:25:30:-6:45:::	TLML_1_	RNA
2209	CLONES_TRBTLML_1__FU13_TCR-JV_cDNA_21_GGAGAACA_merged_170000.txt	3190	3	8.79172e-05	TGTGCCAGTAGTATTTATGGGGAGTCCTACAATGAGCAGTTCTTC	AEEEEEEEEEEEEEEEEEEEEEEEEEEEEEEEEEEEEEEEEEEEE	TRBV19*00(485)	TRBD2*00(25)	TRBJ2-1*00(245)		559|573|596|0|14||70.0	25|30|48|19|24||25.0	21|42|70|24|45||105.0												TGTGCCAGTAGTATTTATGGGGAGTCCTACAATGAGCAGTTCTTC	32								CASSIYGESYNEQFF		:::::::::0:-3:14:19:-9:-2:24:24:-1:45:::	TLML_1_	RNA
2210	CLONES_TRBTLML_1__FU13_TCR-JV_cDNA_21_GGAGAACA_merged_170000.txt	3191	3	8.79172e-05	TGTGCCAGTAGTATTCAATCGGGGAGCCACAATGAGCAGTTCTTC	EEEEEEEEEEEEEEEEEEEEEEEEEEEEEEEEEEEEEEEEEEEEE	TRBV19*00(300)	TRBD2*00(25)	TRBJ2-1*00(225)		559|573|596|0|14||70.0	25|30|48|21|26||25.0	25|42|70|28|45||85.0												TGTGCCAGTAGTATTCAATCGGGGAGCCACAATGAGCAGTTCTTC	36								CASSIQSGSHNEQFF		:::::::::0:-3:14:21:-9:-2:26:28:-5:45:::	TLML_1_	RNA
2211	CLONES_TRBTLML_1__FU13_TCR-JV_cDNA_21_GGAGAACA_merged_170000.txt	3192	3	8.79172e-05	TGTGCCAGTAGTATTGGAGCGGGCCCTTACAATGAGCAGTTCTTC	EEEEEEEEEEEEEEEEEEEEEEEEEEEEEEEEEEEEEEEEEEEEE	TRBV19*00(490)	TRBD2*00(35)	TRBJ2-1*00(215)		559|573|596|0|14||70.0	29|36|48|20|27||35.0	24|42|70|27|45||90.0												TGTGCCAGTAGTATTGGAGCGGGCCCTTACAATGAGCAGTTCTTC	36								CASSIGAGPYNEQFF		:::::::::0:-3:14:20:-13:4:27:27:-4:45:::	TLML_1_	RNA
2212	CLONES_TRBTLML_1__FU13_TCR-JV_cDNA_21_GGAGAACA_merged_170000.txt	3193	3	8.79172e-05	TGTGCCAGTAGTATCTTCCCAAGCACCGGAGATACGCAGTATTTT	EEEEEEEEEEEEEEEEEEEEEEEEEEEEEEEEEEEEEEEEEEEEE	TRBV19*00(300)		TRBJ2-3*00(220)		559|573|596|0|14||70.0		25|41|69|29|45||80.0												TGTGCCAGTAGTATCTTCCCAAGCACCGGAGATACGCAGTATTTT	36								CASSIFPSTGDTQYF		:::::::::0:-3:14:::::29:-5:45:::	TLML_1_	RNA
2213	CLONES_TRBTLML_1__FU13_TCR-JV_cDNA_21_GGAGAACA_merged_170000.txt	3194	3	8.79172e-05	TGTGCCAGTAGTATCCTGGCCTACGGCACAGATACGCAGTATTTT	EEEEEEEEEEEEEEEEEEEEEEEEEEEEEEEEEEEEEEEEEEEEE	TRBV19*00(370)		TRBJ2-3*00(240)		559|573|596|0|14||70.0		21|41|69|25|45||100.0												TGTGCCAGTAGTATCCTGGCCTACGGCACAGATACGCAGTATTTT	36								CASSILAYGTDTQYF		:::::::::0:-3:14:::::25:-1:45:::	TLML_1_	RNA
2214	CLONES_TRBTLML_1__FU13_TCR-JV_cDNA_21_GGAGAACA_merged_170000.txt	3195	3	8.79172e-05	TGTGCCAGTAGTATCGGACAGGGAGTAGGAGATACGCAGTATTTT	EEEEEEEEEEEEEEEEEEEEEEEEEEEEEEEEEEEEEEEEEEEEE	TRBV19*00(404.7)	TRBD1*00(40)	TRBJ2-3*00(220)		559|573|596|0|14||70.0	13|21|36|15|23||40.0	25|41|69|29|45||80.0												TGTGCCAGTAGTATCGGACAGGGAGTAGGAGATACGCAGTATTTT	36								CASSIGQGVGDTQYF		:::::::::0:-3:14:15:-1:-3:23:29:-5:45:::	TLML_1_	RNA
2215	CLONES_TRBTLML_1__FU13_TCR-JV_cDNA_21_GGAGAACA_merged_170000.txt	3196	3	8.79172e-05	TGTGCCAGTAGTATGGGCAGAAATAGCAATCAGCCCCAGCATTTT	EEEEEEEEEEEEEEEEEEEEEEEEEEEEEEEEEEEEEEEEEEEEE	TRBV19*00(140)		TRBJ1-5*00(255)		559|573|596|0|14||70.0		19|42|70|22|45||115.0												TGTGCCAGTAGTATGGGCAGAAATAGCAATCAGCCCCAGCATTTT	36								CASSMGRNSNQPQHF		:::::::::0:-3:14:::::22:1:45:::	TLML_1_	RNA
2216	CLONES_TRBTLML_1__FU13_TCR-JV_cDNA_21_GGAGAACA_merged_170000.txt	3197	3	8.79172e-05	TGTGCCAGTAGTATAGATAGAGAGTCCACAGATACGCAGTATTTT	EEEEEEEEEEEEEEEEEEEEEEEEEEEEEEEEEEEEEEEEEEEEE	TRBV19*00(660)		TRBJ2-3*00(235)		559|577|596|0|18||90.0		22|41|69|26|45||95.0												TGTGCCAGTAGTATAGATAGAGAGTCCACAGATACGCAGTATTTT	36								CASSIDRESTDTQYF		:::::::::0:1:18:::::26:-2:45:::	TLML_1_	RNA
2217	CLONES_TRBTLML_1__FU13_TCR-JV_cDNA_21_GGAGAACA_merged_170000.txt	3198	3	8.79172e-05	TGTGCCAGTAGTATAAGGCTAGCGGGACCCTACGAGCAGTACTTC	EEEEEEEEEEEEEEEEEEEEEEEEEEEEEEEEEEEEEEEEEEEEE	TRBV19*00(880)	TRBD2*00(45)	TRBJ2-7*00(225)		559|574|596|0|15||75.0	20|29|48|18|27||45.0	22|39|67|28|45||85.0												TGTGCCAGTAGTATAAGGCTAGCGGGACCCTACGAGCAGTACTTC	36								CASSIRLAGPYEQYF		:::::::::0:-2:15:18:-4:-3:27:28:-2:45:::	TLML_1_	RNA
2218	CLONES_TRBTLML_1__FU13_TCR-JV_cDNA_21_GGAGAACA_merged_170000.txt	3199	3	8.79172e-05	TGTGCCAGTAGTATAAACAGGAAGAACACCGGGGAGCTGTTTTTT	EEEEEEEEEEEEEEEEEEEEEEEEEEEEEEEEEEEEEEEEEEEEE	TRBV19*00(335)	TRBD1*00(25)	TRBJ2-2*00(250)		559|574|596|0|15||75.0	15|20|36|16|21||25.0	21|43|71|23|45||110.0												TGTGCCAGTAGTATAAACAGGAAGAACACCGGGGAGCTGTTTTTT	36								CASSINRKNTGELFF		:::::::::0:-2:15:16:-3:-4:21:23:-1:45:::	TLML_1_	RNA
2219	CLONES_TRBTLML_1__FU13_TCR-JV_cDNA_21_GGAGAACA_merged_170000.txt	3200	3	8.79172e-05	TGTGCCAGTAGTAGGCTTCCGGGACAAAGCGCTGAAGCTTTCTTT	EEEEEEEEEEEEEEEEEEEEEEEEEEEEEEEEEEEEEEEEEEEEE	TRBV19*00(290)	TRBD1*00(40),TRBD2*00(35)	TRBJ1-1*00(210)		559|572|596|0|13||65.0	10|18|36|18|26||40.0;14|21|48|18|25||35.0	26|40|68|31|45||70.0												TGTGCCAGTAGTAGGCTTCCGGGACAAAGCGCTGAAGCTTTCTTT	36								CASSRLPGQSAEAFF		:::::::::0:-4:13:18:2:-6:26:31:-6:45:::	TLML_1_	RNA
2220	CLONES_TRBTLML_1__FU13_TCR-JV_cDNA_21_GGAGAACA_merged_170000.txt	3201	3	8.79172e-05	TGTGCCAGTAGTAACCGTTGGGGGGCAGGAGAGACCCAGTACTTC	EEEEEEEEEEEEEEEEEEEEEEEEEEEEEEEEEEEEEEEEEEEEE	TRBV19*00(210)	TRBD1*00(30)	TRBJ2-5*00(220)		559|572|596|0|13||65.0	18|24|36|20|26||30.0	24|40|68|29|45||80.0												TGTGCCAGTAGTAACCGTTGGGGGGCAGGAGAGACCCAGTACTTC	36								CASSNRWGAGETQYF		:::::::::0:-4:13:20:-6:0:26:29:-4:45:::	TLML_1_	RNA
2221	CLONES_TRBTLML_1__FU13_TCR-JV_cDNA_21_GGAGAACA_merged_170000.txt	3202	3	8.79172e-05	TGTGCCAGTAGCCTTGCAAGCGACTGGGCCTACGAGCAGTACTTC	EEEEEEEEEEEEEEEEEEEEEEEEEEEEEEEEEEEEEEEEEEEEE	TRBV19*00(115)		TRBJ2-7*00(225)		559|570|596|0|11||55.0		22|39|67|28|45||85.0												TGTGCCAGTAGCCTTGCAAGCGACTGGGCCTACGAGCAGTACTTC	36								CASSLASDWAYEQYF		:::::::::0:-6:11:::::28:-2:45:::	TLML_1_	RNA
2222	CLONES_TRBTLML_1__FU13_TCR-JV_cDNA_21_GGAGAACA_merged_170000.txt	3203	3	8.79172e-05	TGTGCCAGTAGCCCCGGCGGGGCCGGTGACAATGAGCAGTTCTTC	EEEEEEEEEEEEEEEEEEEEEEEEEEEEEEEEEEEEEEEEEEEEE	TRBV19*00(310)	TRBD1*00(25),TRBD2*00(25)	TRBJ2-1*00(225)		559|570|596|0|11||55.0	9|14|36|12|17||25.0;13|18|48|12|17||25.0	25|42|70|28|45||85.0												TGTGCCAGTAGCCCCGGCGGGGCCGGTGACAATGAGCAGTTCTTC	36								CASSPGGAGDNEQFF		:::::::::0:-6:11:12:3:-10:17:28:-5:45:::	TLML_1_	RNA
2223	CLONES_TRBTLML_1__FU13_TCR-JV_cDNA_21_GGAGAACA_merged_170000.txt	3204	3	8.79172e-05	TGTGCCAGTAGATCGTTGGGGGAGTATGGGGCTGAAGCTTTCTTT	EEEEEEEEEEEEEEEEEEEEEEEEEEEEEEEEEEEEEEEEEEEEE	TRBV19*00(1006.7)	TRBD1*00(25),TRBD2*00(25)	TRBJ1-1*00(210)		559|570|596|0|11||55.0	18|23|36|17|22||25.0;25|30|48|19|24||25.0	26|40|68|31|45||70.0												TGTGCCAGTAGATCGTTGGGGGAGTATGGGGCTGAAGCTTTCTTT	36								CASRSLGEYGAEAFF		:::::::::0:-6:11:17:-6:-1:22:31:-6:45:::	TLML_1_	RNA
2224	CLONES_TRBTLML_1__FU13_TCR-JV_cDNA_21_GGAGAACA_merged_170000.txt	3205	3	8.79172e-05	TGTGCCAGTAAACTCCAGGCTACTGGGGCCAACGTCCTGACTTTC	EEEEEEEEEEEEEEEEEEEEEEEEEEEEEEEEEEEEEEEEEEEEE	TRBV19*00(245)		TRBJ2-6*00(255)		559|569|596|0|10||50.0		22|45|73|22|45||115.0												TGTGCCAGTAAACTCCAGGCTACTGGGGCCAACGTCCTGACTTTC	36								CASKLQATGANVLTF		:::::::::0:-7:10:::::22:-2:45:::	TLML_1_	RNA
2225	CLONES_TRBTLML_1__FU13_TCR-JV_cDNA_21_GGAGAACA_merged_170000.txt	3206	3	8.79172e-05	TGTGCCAGCTCTCCTCGAGTCGGGAGATACAATGAGCAGTTCTTC	EEEEEEEEEEEEEEEEEEEEEEEEEEEEEEEEEEEEEEEEEEEEE	TRBV18*00(295)	TRBD2*00(30)	TRBJ2-1*00(230)		702|713|739|0|11||55.0	24|30|48|20|26||30.0	24|42|70|27|45||90.0												TGTGCCAGCTCTCCTCGAGTCGGGAGATACAATGAGCAGTTCTTC	36								CASSPRVGRYNEQFF		:::::::::0:-6:11:20:-8:-2:26:27:-4:45:::	TLML_1_	RNA
2226	CLONES_TRBTLML_1__FU13_TCR-JV_cDNA_21_GGAGAACA_merged_170000.txt	3207	3	8.79172e-05	TGTGCCAGCTCATCCGGGACAGGGGGCTTCGGGGAGCTGTTTTTT	EEEEEEEEEEEEEEEEEEEEEEEEEEEEEEEEEEEEEEEEEEEEE	TRBV18*00(130)	TRBD1*00(70)	TRBJ2-2*00(220)		702|714|739|0|12||60.0	10|24|36|13|27||70.0	27|43|71|29|45||80.0												TGTGCCAGCTCATCCGGGACAGGGGGCTTCGGGGAGCTGTTTTTT	36								CASSSGTGGFGELFF		:::::::::0:-5:12:13:2:0:27:29:-7:45:::	TLML_1_	RNA
2227	CLONES_TRBTLML_1__FU13_TCR-JV_cDNA_21_GGAGAACA_merged_170000.txt	3208	3	8.79172e-05	TGTGCCAGCTCACCCCGGACTGGCTCCTACAATGAGCAGTTCTTC	EEEEEEEEEEEEEEEEEEEEEEEEEEEEEEEEEEEEEEEEEEEEE	TRBV18*00(445)	TRBD2*00(25)	TRBJ2-1*00(249.7)		702|716|739|0|14||70.0	17|22|48|16|21||25.0	19|42|70|22|45||115.0												TGTGCCAGCTCACCCCGGACTGGCTCCTACAATGAGCAGTTCTTC	36								CASSPRTGSYNEQFF		:::::::::0:-3:14:16:-1:-10:21:22:1:45:::	TLML_1_	RNA
2228	CLONES_TRBTLML_1__FU13_TCR-JV_cDNA_21_GGAGAACA_merged_170000.txt	3209	3	8.79172e-05	TGTGCCAGCTCACCCGCGATTCGGGGCAATCAGCCCCAGCATTTT	EEEEEEEEEEEEEEEEEEEEEEEEEEEEEEEEEEEEEEEEEEEEE	TRBV18*00(479)		TRBJ1-5*00(210)		702|716|739|0|14||70.0		22|42|70|25|45||100.0												TGTGCCAGCTCACCCGCGATTCGGGGCAATCAGCCCCAGCATTTT	36								CASSPAIRGNQPQHF		:::::::::0:-3:14:::::25:-2:45:::	TLML_1_	RNA
2229	CLONES_TRBTLML_1__FU13_TCR-JV_cDNA_21_GGAGAACA_merged_170000.txt	3210	3	8.79172e-05	TGTGCCAGCTCACCCGAGGCGCCGTTGTACAATGAGCAGTTCTTC	EEEEEEEEEEEEEEEEEEEEEEEEEEEEEEEEEEEEEEEEEEEEE	TRBV18*00(286)	TRBD1*00(30)	TRBJ2-1*00(230)		702|716|739|0|14||70.0	21|27|36|17|23||30.0	24|42|70|27|45||90.0												TGTGCCAGCTCACCCGAGGCGCCGTTGTACAATGAGCAGTTCTTC	36								CASSPEAPLYNEQFF		:::::::::0:-3:14:17:-9:3:23:27:-4:45:::	TLML_1_	RNA
2230	CLONES_TRBTLML_1__FU13_TCR-JV_cDNA_21_GGAGAACA_merged_170000.txt	3211	3	8.79172e-05	TGTGCCAGCTCACCCATACCCGGGTACCAAGAGACCCAGTACTTC	EEEEEEEEEEEEEEEEEEEEEEEEEEEEEEEEEEEEEEEEEEEEE	TRBV18*00(278)		TRBJ2-5*00(255)		702|716|739|0|14||70.0		17|40|68|22|45||115.0												TGTGCCAGCTCACCCATACCCGGGTACCAAGAGACCCAGTACTTC	36								CASSPIPGYQETQYF		:::::::::0:-3:14:::::22:3:45:::	TLML_1_	RNA
2231	CLONES_TRBTLML_1__FU13_TCR-JV_cDNA_21_GGAGAACA_merged_170000.txt	3212	3	8.79172e-05	TGTGCCAGCTCACCCACGACACAAACCACCTACGAGCAGTACTTC	EEEEEEEEEEEEEEEEEEEEEEEEEEEEEEEEEEEEEEEEEEEEE	TRBV18*00(290)		TRBJ2-7*00(225)		702|716|739|0|14||70.0		22|39|67|28|45||85.0												TGTGCCAGCTCACCCACGACACAAACCACCTACGAGCAGTACTTC	36								CASSPTTQTTYEQYF		:::::::::0:-3:14:::::28:-2:45:::	TLML_1_	RNA
2232	CLONES_TRBTLML_1__FU13_TCR-JV_cDNA_21_GGAGAACA_merged_170000.txt	3213	3	8.79172e-05	TGTGCCAGCTCACCGCTAGCGGGAGCCAAAAACATTCAGTACTTC	EEEEEEEEEEEEEEEEEEEEEEEEEEEEEEEEEEEEEEEEEEEEE	TRBV18*00(102)	TRBD2*00(40)	TRBJ2-4*00(250)		702|716|739|0|14||70.0	20|28|48|15|23||40.0	20|42|70|23|45||110.0												TGTGCCAGCTCACCGCTAGCGGGAGCCAAAAACATTCAGTACTTC	36								CASSPLAGAKNIQYF		:::::::::0:-3:14:15:-4:-4:23:23:0:45:::	TLML_1_	RNA
2233	CLONES_TRBTLML_1__FU13_TCR-JV_cDNA_21_GGAGAACA_merged_170000.txt	3214	3	8.79172e-05	TGTGCCAGCTCACCAGAAACCAGCTCCTACAATGAGCAGTTCTTC	EEEEEEAEEEEEEEEEEEEEEEEEEEEEEEEEEEAEEEEEEEEEE	TRBV18*00(425)		TRBJ2-1*00(260)		702|717|739|0|15||75.0		18|42|70|21|45||120.0												TGTGCCAGCTCACCAGAAACCAGCTCCTACAATGAGCAGTTCTTC	32								CASSPETSSYNEQFF		:::::::::0:-2:15:::::21:2:45:::	TLML_1_	RNA
2234	CLONES_TRBTLML_1__FU13_TCR-JV_cDNA_21_GGAGAACA_merged_170000.txt	3215	3	8.79172e-05	TGTGCCAGCTCACGTGGGACAGGGCCCCAAGAGACCCAGTACTTC	EEEEEEEEEEEEEEEEEEEEEEEEEEEEEEEEEEEEEEEEEEEEE	TRBV18*00(565)	TRBD1*00(45)	TRBJ2-5*00(229.7)		702|715|739|0|13||65.0	12|21|36|15|24||45.0	21|40|68|26|45||95.0												TGTGCCAGCTCACGTGGGACAGGGCCCCAAGAGACCCAGTACTTC	36								CASSRGTGPQETQYF		:::::::::0:-4:13:15:0:-3:24:26:-1:45:::	TLML_1_	RNA
2235	CLONES_TRBTLML_1__FU13_TCR-JV_cDNA_21_GGAGAACA_merged_170000.txt	3216	3	8.79172e-05	TGTGCCAGCTCACGGGTACAGGGGAGCACAGATACGCAGTATTTT	EEEEEEEEEEEEEEEEEEEEEEEEEEEEEEEEEEEEEEEEEEEEE	TRBV18*00(285)	TRBD1*00(35)	TRBJ2-3*00(245)		702|715|739|0|13||65.0	15|22|36|17|24||35.0	20|41|69|24|45||105.0												TGTGCCAGCTCACGGGTACAGGGGAGCACAGATACGCAGTATTTT	36								CASSRVQGSTDTQYF		:::::::::0:-4:13:17:-3:-2:24:24:0:45:::	TLML_1_	RNA
2236	CLONES_TRBTLML_1__FU13_TCR-JV_cDNA_21_GGAGAACA_merged_170000.txt	3217	3	8.79172e-05	TGTGCCAGCCTCCCGCCGGGGTTGAGCACCGGGGAGCTGTTTTTT	EEEEEEEEEEEEEEEEEEEEEEEEEEEEEEEEEEEEEEEEEEEEE	TRBV27*00(545)	TRBD2*00(35)	TRBJ2-2*00(185)		556|565|593|0|9||45.0	2|9|48|9|16||35.0	24|43|71|26|45||95.0												TGTGCCAGCCTCCCGCCGGGGTTGAGCACCGGGGAGCTGTTTTTT	36								CASLPPGLSTGELFF		:::::::::0:-8:9:9:14:-23:16:26:-4:45:::	TLML_1_	RNA
2237	CLONES_TRBTLML_1__FU13_TCR-JV_cDNA_21_GGAGAACA_merged_170000.txt	3218	3	8.79172e-05	TGTGCCAGCCAACCGGAGGCCTACCGAGTGGCACCCCTCCACTTT	EEEEEEEEEEEEEEEEEEEEEEEEEEEEEEEEEEEEEEEEEEEEE	TRBV4-3*00(502),TRBV4-2*00(450)	TRBD2*00(25)	TRBJ1-6*00(194)		537|546|574|0|9|SC539T|29.0;537|546|574|0|9||45.0	26|31|48|14|19||25.0	31|45|73|31|45||70.0												TGTGCCAGCCAACCGGAGGCCTACCGAGTGGCACCCCTCCACTTT	36								CASQPEAYRVAPLHF		:::::::::0:-8:9:14:-10:-1:19:31:-11:45:::	TLML_1_	RNA
2238	CLONES_TRBTLML_1__FU13_TCR-JV_cDNA_21_GGAGAACA_merged_170000.txt	3219	3	8.79172e-05	TGTGCCAGCCAACAGGGGACCCTACAAGAAGATACGCAGTATTTT	EEEEEEEEEEEEEEEEEEEEEEEEEEEEEEEEEEEEEEEEEEEEE	TRBV28*00(674.7)	TRBD1*00(35)	TRBJ2-3*00(185)		564|573|601|0|9||45.0	15|22|36|11|18||35.0	25|41|69|29|45||80.0												TGTGCCAGCCAACAGGGGACCCTACAAGAAGATACGCAGTATTTT	36								CASQQGTLQEDTQYF		:::::::::0:-8:9:11:-3:-2:18:29:-5:45:::	TLML_1_	RNA
2239	CLONES_TRBTLML_1__FU13_TCR-JV_cDNA_21_GGAGAACA_merged_170000.txt	3220	3	8.79172e-05	TGTGCCAGCGTGACAGGGGGCACTGGGGCCAACGTCCTGACTTTC	EEEEEEEEEEEEEEEEEEEEEEEEEEEEEEEEEEEEEEEEEEEEE	TRBV28*00(170.7)	TRBD1*00(50)	TRBJ2-6*00(255)		564|573|601|0|9||45.0	14|24|36|11|21||50.0	22|45|73|22|45||115.0												TGTGCCAGCGTGACAGGGGGCACTGGGGCCAACGTCCTGACTTTC	36								CASVTGGTGANVLTF		:::::::::0:-8:9:11:-2:0:21:22:-2:45:::	TLML_1_	RNA
2240	CLONES_TRBTLML_1__FU13_TCR-JV_cDNA_21_GGAGAACA_merged_170000.txt	3221	3	8.79172e-05	TGTGCCAGCGTAGCGCCCGGACAGAACTCCTACGAGCAGTACTTC	EEEEEEEEEEEEEEEEEEEEEEEEEEEEEEEEEEEEEEEEEEEEE	TRBV7-9*00(620.3)	TRBD1*00(30)	TRBJ2-7*00(235)		556|565|593|0|9||45.0	13|19|36|18|24||30.0	20|39|67|26|45||95.0												TGTGCCAGCGTAGCGCCCGGACAGAACTCCTACGAGCAGTACTTC	36								CASVAPGQNSYEQYF		:::::::::0:-8:9:18:-1:-5:24:26:0:45:::	TLML_1_	RNA
2241	CLONES_TRBTLML_1__FU13_TCR-JV_cDNA_21_GGAGAACA_merged_170000.txt	3222	3	8.79172e-05	TGTGCCAGCGGACGCCCCGGGACAGGGTCGTACGAGCAGTACTTC	EEEEEEEEEEEEEEEEEEEEEEEEEEEEEEEEEEEEEEEEEEEEE	TRBV27*00(371.7)	TRBD1*00(60)	TRBJ2-7*00(215)		556|565|593|0|9||45.0	9|21|36|15|27||60.0	24|39|67|30|45||75.0												TGTGCCAGCGGACGCCCCGGGACAGGGTCGTACGAGCAGTACTTC	36								CASGRPGTGSYEQYF		:::::::::0:-8:9:15:3:-3:27:30:-4:45:::	TLML_1_	RNA
2242	CLONES_TRBTLML_1__FU13_TCR-JV_cDNA_21_GGAGAACA_merged_170000.txt	3223	3	8.79172e-05	TGTGCCAGCGAGGGACAGCAGATATACACAGATACGCAGTATTTT	EEEEEEEEEEEEEEEEEEEEEEEEEEEEEEEEEAEEEEEEEEEEE	TRBV2*00(712)	TRBD1*00(35)	TRBJ2-3*00(235)		518|527|555|0|9||45.0	12|19|36|11|18||35.0	22|41|69|26|45||95.0												TGTGCCAGCGAGGGACAGCAGATATACACAGATACGCAGTATTTT	32								CASEGQQIYTDTQYF		:::::::::0:-8:9:11:0:-5:18:26:-2:45:::	TLML_1_	RNA
2243	CLONES_TRBTLML_1__FU13_TCR-JV_cDNA_21_GGAGAACA_merged_170000.txt	3224	3	8.79172e-05	TGTGCCAGCACCCTAGGACTAGCGGCGCGAGATACGCAGTATTTT	EEEEEEEEEEEEEEEEEEEEEEEEEEEEEEEEEEEEEEEEEEEEE	TRBV28*00(756.7)	TRBD2*00(50)	TRBJ2-3*00(150)		564|574|601|0|10||50.0	17|27|48|15|25||50.0	25|41|69|29|45||80.0												TGTGCCAGCACCCTAGGACTAGCGGCGCGAGATACGCAGTATTTT	36								CASTLGLAARDTQYF		:::::::::0:-7:10:15:-1:-5:25:29:-5:45:::	TLML_1_	RNA
2244	CLONES_TRBTLML_1__FU13_TCR-JV_cDNA_21_GGAGAACA_merged_170000.txt	3225	3	8.79172e-05	TGTGCCAGCACCCCTGAGTCGGACACAGCCGGGGAGCTGTTTTTT	EEEEEEEEEEEEEEEEEEEEEEEEEEEEEEEEEEEEEEEEEEEEE	TRBV6-6*00(960)	TRBD1*00(30)	TRBJ2-2*00(120)		516|526|553|0|10||50.0	2|8|36|10|16||30.0	26|43|71|28|45||85.0												TGTGCCAGCACCCCTGAGTCGGACACAGCCGGGGAGCTGTTTTTT	36								CASTPESDTAGELFF		:::::::::0:-7:10:10:10:-16:16:28:-6:45:::	TLML_1_	RNA
2245	CLONES_TRBTLML_1__FU13_TCR-JV_cDNA_21_GGAGAACA_merged_170000.txt	3226	3	8.79172e-05	TGTGCCAGCACCACTATAGCGGGAGGGCCTGATGAGCAGTTCTTC	EEEEEEEEEEEEEEEEEEEEEEEEEEEEEEEEEEEEEEEEEEEEE	TRBV2*00(1079.7)	TRBD2*00(65)	TRBJ2-1*00(165)		518|528|555|0|10||50.0	21|34|48|16|29||65.0	28|42|70|31|45||70.0												TGTGCCAGCACCACTATAGCGGGAGGGCCTGATGAGCAGTTCTTC	36								CASTTIAGGPDEQFF		:::::::::0:-7:10:16:-5:2:29:31:-8:45:::	TLML_1_	RNA
2246	CLONES_TRBTLML_1__FU13_TCR-JV_cDNA_21_GGAGAACA_merged_170000.txt	3227	3	8.79172e-05	TGTGCCAGCACCACCCGACAGGGCCTCTCCTACGAGCAGTACTTC	EEEEEEEEEEEEEEEEEEEEEEEEEEEEEEEEEEEEEEEEEEEEE	TRBV6-5*00(455)	TRBD1*00(35),TRBD2*00(30)	TRBJ2-7*00(235)		519|529|556|0|10||50.0	14|21|36|16|23||35.0;28|34|48|19|25||30.0	20|39|67|26|45||95.0												TGTGCCAGCACCACCCGACAGGGCCTCTCCTACGAGCAGTACTTC	36								CASTTRQGLSYEQYF		:::::::::0:-7:10:16:-2:-3:23:26:0:45:::	TLML_1_	RNA
2247	CLONES_TRBTLML_1__FU13_TCR-JV_cDNA_21_GGAGAACA_merged_170000.txt	3228	3	8.79172e-05	TGTGCCAGCACCAAACTAGCAGTCGGTTTTCACGCCCAGTACTTC	EEEEEEEEEEEEEEEEEEEEEEEEEEEEEEEEEEEEEEEEEEEEE	TRBV12-3*00(515),TRBV12-4*00(515)	TRBD2*00(30)	TRBJ2-5*00(189.7)		530|540|567|0|10||50.0;530|540|567|0|10||50.0	19|25|48|14|20||30.0	29|40|68|34|45||55.0												TGTGCCAGCACCAAACTAGCAGTCGGTTTTCACGCCCAGTACTTC	36								CASTKLAVGFHAQYF		:::::::::0:-7:10:14:-3:-7:20:34:-9:45:::	TLML_1_	RNA
2248	CLONES_TRBTLML_1__FU13_TCR-JV_cDNA_21_GGAGAACA_merged_170000.txt	3229	3	8.79172e-05	TGTGCCAGCAGTTTTCAAATGACGGGTTACAATGAGCAGTTCTTC	EEEEEEEEEEEEEEEEEEEEEEEEEEEEEEEEEEEEEEEEEEEEE	TRBV27*00(405)		TRBJ2-1*00(230)		556|570|593|0|14||70.0		24|42|70|27|45||90.0												TGTGCCAGCAGTTTTCAAATGACGGGTTACAATGAGCAGTTCTTC	36								CASSFQMTGYNEQFF		:::::::::0:-3:14:::::27:-4:45:::	TLML_1_	RNA
2249	CLONES_TRBTLML_1__FU13_TCR-JV_cDNA_21_GGAGAACA_merged_170000.txt	3230	3	8.79172e-05	TGTGCCAGCAGTTTTGCAGGCTCGGGAGGTTCACCCCTCCACTTT	EEEEEEEEEEEEEEEEEEEEEEEEEEEEEEEEEEEEEEEEEEEEE	TRBV28*00(195)	TRBD2*00(35)	TRBJ1-6*00(204)		564|578|601|0|14||70.0	24|31|48|22|29||35.0	29|45|73|29|45||80.0												TGTGCCAGCAGTTTTGCAGGCTCGGGAGGTTCACCCCTCCACTTT	36								CASSFAGSGGSPLHF		:::::::::0:-3:14:22:-8:-1:29:29:-9:45:::	TLML_1_	RNA
2250	CLONES_TRBTLML_1__FU13_TCR-JV_cDNA_21_GGAGAACA_merged_170000.txt	3231	3	8.79172e-05	TGTGCCAGCAGTTTTGGTAGGACTAACACAGATACGCAGTATTTT	EEEEEEEEEEEEEEEEEEEEEEEEEEEEEEEEEEEEEEEEEEEEE	TRBV27*00(335)		TRBJ2-3*00(239)		556|570|593|0|14||70.0		18|41|69|22|45|SG21A|99.0												TGTGCCAGCAGTTTTGGTAGGACTAACACAGATACGCAGTATTTT	36								CASSFGRTNTDTQYF		:::::::::0:-3:14:::::22:2:45:::	TLML_1_	RNA
2251	CLONES_TRBTLML_1__FU13_TCR-JV_cDNA_21_GGAGAACA_merged_170000.txt	3232	3	8.79172e-05	TGTGCCAGCAGTTTTGGACTAGCGGGGAACTACGAGCAGTACTTC	EEEEEEEEEEEEEEEEEEEEEEEEEEEEEEEEEEEEEEEEEEEEE	TRBV12-3*00(150),TRBV12-4*00(150)	TRBD2*00(55)	TRBJ2-7*00(220)		530|544|567|0|14||70.0;530|544|567|0|14||70.0	17|28|48|15|26||55.0	23|39|67|29|45||80.0												TGTGCCAGCAGTTTTGGACTAGCGGGGAACTACGAGCAGTACTTC	36								CASSFGLAGNYEQYF		:::::::::0:-3:14:15:-1:-4:26:29:-3:45:::	TLML_1_	RNA
2252	CLONES_TRBTLML_1__FU13_TCR-JV_cDNA_21_GGAGAACA_merged_170000.txt	3233	3	8.79172e-05	TGTGCCAGCAGTTTTAGAGGGCGCTCCTACAATGAGCAGTTCTTC	EEEEEEEEEEEEEEEEEEEEEEEEEEEEEEEEEEEEEEEEEEEEE	TRBV27*00(600)	TRBD2*00(30)	TRBJ2-1*00(255)		556|570|593|0|14||70.0	27|33|48|16|22||30.0	19|42|70|22|45||115.0												TGTGCCAGCAGTTTTAGAGGGCGCTCCTACAATGAGCAGTTCTTC	36								CASSFRGRSYNEQFF		:::::::::0:-3:14:16:-11:1:22:22:1:45:::	TLML_1_	RNA
2253	CLONES_TRBTLML_1__FU13_TCR-JV_cDNA_21_GGAGAACA_merged_170000.txt	3234	3	8.79172e-05	TGTGCCAGCAGTTTCGGGCTAGCGGGAGTGGTTGAGCAGTTCTTC	EEEEEEEEEEEEEEEEEEEEEEEEEEEEEEEEEEEEEEEEEEEEE	TRBV27*00(202.7)	TRBD2*00(50)	TRBJ2-1*00(205)		556|570|593|0|14||70.0	20|30|48|18|28||50.0	29|42|70|32|45||65.0												TGTGCCAGCAGTTTCGGGCTAGCGGGAGTGGTTGAGCAGTTCTTC	36								CASSFGLAGVVEQFF		:::::::::0:-3:14:18:-4:-2:28:32:-9:45:::	TLML_1_	RNA
2254	CLONES_TRBTLML_1__FU13_TCR-JV_cDNA_21_GGAGAACA_merged_170000.txt	3235	3	8.79172e-05	TGTGCCAGCAGTTTGTTGCGGGAGGGCCGCAATGAGCAGTTCTTC	EEEEEEEEEEEEEEEEEEEEEEEEEEEEEEEEEEEEEEEEEEEEE	TRBV12-3*00(180),TRBV12-4*00(180)	TRBD2*00(55)	TRBJ2-1*00(220)		530|544|567|0|14||70.0;530|544|567|0|14||70.0	23|34|48|17|28||55.0	26|42|70|29|45||80.0												TGTGCCAGCAGTTTGTTGCGGGAGGGCCGCAATGAGCAGTTCTTC	36								CASSLLREGRNEQFF		:::::::::0:-3:14:17:-7:2:28:29:-6:45:::	TLML_1_	RNA
2255	CLONES_TRBTLML_1__FU13_TCR-JV_cDNA_21_GGAGAACA_merged_170000.txt	3236	3	8.79172e-05	TGTGCCAGCAGTTTGGGCAGACAGACTGGAAACACCATATATTTT	EEEEEEEEEEEEEEEEEEEEEEEEEEEEEEEEEEEEEEEEEEEEE	TRBV12-3*00(165),TRBV12-4*00(165)	TRBD1*00(25)	TRBJ1-3*00(240)		530|544|567|0|14||70.0;530|544|567|0|14||70.0	14|19|36|19|24||25.0	22|42|70|25|45||100.0												TGTGCCAGCAGTTTGGGCAGACAGACTGGAAACACCATATATTTT	36								CASSLGRQTGNTIYF		:::::::::0:-3:14:19:-2:-5:24:25:-2:45:::	TLML_1_	RNA
2256	CLONES_TRBTLML_1__FU13_TCR-JV_cDNA_21_GGAGAACA_merged_170000.txt	3237	3	8.79172e-05	TGTGCCAGCAGTTTGGGAACGCAGGGGATCACTGAAGCTTTCTTT	EEEEEEEEEEEEEEEEEEEEEEEEEEEEEEEEEEEEEEEEEEEEE	TRBV12-3*00(180),TRBV12-4*00(180)	TRBD1*00(30)	TRBJ1-1*00(220)		530|544|567|0|14||70.0;530|544|567|0|14||70.0	16|22|36|21|27||30.0	24|40|68|29|45||80.0												TGTGCCAGCAGTTTGGGAACGCAGGGGATCACTGAAGCTTTCTTT	36								CASSLGTQGITEAFF		:::::::::0:-3:14:21:-4:-2:27:29:-4:45:::	TLML_1_	RNA
2257	CLONES_TRBTLML_1__FU13_TCR-JV_cDNA_21_GGAGAACA_merged_170000.txt	3238	3	8.79172e-05	TGTGCCAGCAGTTTATTCAGCCCCAACATCGGGGAGCTGTTTTTT	EEEEEEEEEEEEEEEEEEEEEEEEEEEEEEEEEEEEEEEEEEEEE	TRBV27*00(150)	TRBD1*00(25)	TRBJ2-2*00(213)		556|572|593|0|16||80.0	0|5|36|19|24||25.0	22|43|71|24|45|SC26T|89.0												TGTGCCAGCAGTTTATTCAGCCCCAACATCGGGGAGCTGTTTTTT	36								CASSLFSPNIGELFF		:::::::::0:-1:16:19:12:-19:24:24:-2:45:::	TLML_1_	RNA
2258	CLONES_TRBTLML_1__FU13_TCR-JV_cDNA_21_GGAGAACA_merged_170000.txt	3239	3	8.79172e-05	TGTGCCAGCAGTTTATTGTCGGGGCTTAGGCATGGCTACACCTTC	EEEEEEEEEEEEEEEEEEEEEEEEEEEEEEEEEEEEEEEEEEEEE	TRBV28*00(400)	TRBD1*00(25)	TRBJ1-2*00(210)		564|580|601|0|16||80.0	19|24|36|20|25||25.0	26|40|68|31|45||70.0												TGTGCCAGCAGTTTATTGTCGGGGCTTAGGCATGGCTACACCTTC	36								CASSLLSGLRHGYTF		:::::::::0:-1:16:20:-7:0:25:31:-6:45:::	TLML_1_	RNA
2259	CLONES_TRBTLML_1__FU13_TCR-JV_cDNA_21_GGAGAACA_merged_170000.txt	3240	3	8.79172e-05	TGTGCCAGCAGTTTATGGTCCAGCGGGAGGCACGAGCAGTACTTC	EEEEEEEEEEEEEEEEEEEEEEEEEEEEEEEEEEEEEEEEEEEEE	TRBV12-3*00(420),TRBV12-4*00(420)	TRBD2*00(45)	TRBJ2-7*00(210)		530|545|567|0|15||75.0;530|545|567|0|15||75.0	22|31|48|21|30||45.0	25|39|67|31|45||70.0												TGTGCCAGCAGTTTATGGTCCAGCGGGAGGCACGAGCAGTACTTC	36								CASSLWSSGRHEQYF		:::::::::0:-2:15:21:-6:-1:30:31:-5:45:::	TLML_1_	RNA
2260	CLONES_TRBTLML_1__FU13_TCR-JV_cDNA_21_GGAGAACA_merged_170000.txt	3241	3	8.79172e-05	TGTGCCAGCAGTTTACCACAGGGGATGGGGGAAAAACTGTTTTTT	EEEEEEEEEEEEEEEEEEEEEEEEEEEEEEEEEEEEEEEEEEEEE	TRBV12-3*00(900),TRBV12-4*00(900)	TRBD1*00(35)	TRBJ1-4*00(190)		530|545|567|0|15||75.0;530|545|567|0|15||75.0	15|22|36|17|24||35.0	28|43|71|30|45||75.0												TGTGCCAGCAGTTTACCACAGGGGATGGGGGAAAAACTGTTTTTT	36								CASSLPQGMGEKLFF		:::::::::0:-2:15:17:-3:-2:24:30:-8:45:::	TLML_1_	RNA
2261	CLONES_TRBTLML_1__FU13_TCR-JV_cDNA_21_GGAGAACA_merged_170000.txt	3242	3	8.79172e-05	TGTGCCAGCAGTTTAGGCGGAGCCTCCTACAATGAGCAGTTCTTC	EEEEEEEEEEEEEEEEEEEEEEEEEEEEEEEEEEEEEEEEEEEEE	TRBV28*00(685)		TRBJ2-1*00(250)		564|579|601|0|15||75.0		20|42|70|23|45||110.0												TGTGCCAGCAGTTTAGGCGGAGCCTCCTACAATGAGCAGTTCTTC	36								CASSLGGASYNEQFF		:::::::::0:-2:15:::::23:0:45:::	TLML_1_	RNA
2262	CLONES_TRBTLML_1__FU13_TCR-JV_cDNA_21_GGAGAACA_merged_170000.txt	3243	3	8.79172e-05	TGTGCCAGCAGTTTAGGGCTAGCGGGAGGGGACGAGCAGTACTTC	EEEEEEEEEEEEEEEEEEEEEEEEEEEEEEEEEEEEEEEEEEEEE	TRBV12-3*00(554),TRBV12-4*00(554)	TRBD2*00(45)	TRBJ2-7*00(210)		530|551|567|0|21|SC546G|89.0;530|551|567|0|21|SC546G|89.0	23|32|48|21|30||45.0	25|39|67|31|45||70.0												TGTGCCAGCAGTTTAGGGCTAGCGGGAGGGGACGAGCAGTACTTC	36								CASSLGLAGGDEQYF		:::::::::0:4:21:21:-7:0:30:31:-5:45:::	TLML_1_	RNA
2263	CLONES_TRBTLML_1__FU13_TCR-JV_cDNA_21_GGAGAACA_merged_170000.txt	3244	3	8.79172e-05	TGTGCCAGCAGTTTAATCCCCGGCTTGTCCGGGGAGCTGTTTTTT	EEEEEEEEEEEEEEEEEEEEEEEEEEEEEEEEEEEEEEEEEEEEE	TRBV28*00(165)	TRBD1*00(25),TRBD2*00(25)	TRBJ2-2*00(225)		564|579|601|0|15||75.0	9|14|36|18|23||25.0;13|18|48|18|23||25.0	26|43|71|28|45||85.0												TGTGCCAGCAGTTTAATCCCCGGCTTGTCCGGGGAGCTGTTTTTT	36								CASSLIPGLSGELFF		:::::::::0:-2:15:18:3:-10:23:28:-6:45:::	TLML_1_	RNA
2264	CLONES_TRBTLML_1__FU13_TCR-JV_cDNA_21_GGAGAACA_merged_170000.txt	3245	3	8.79172e-05	TGTGCCAGCAGTTTAATGTTGGGGGGCTGGGAGACCCAGTACTTC	EEEEEEEEEEEEEEEEEEEEEEEEEEEEEEEEEEEEEEEEEEEEE	TRBV12-3*00(518),TRBV12-4*00(518)	TRBD1*00(30)	TRBJ2-5*00(86)		530|545|567|0|15||75.0;530|545|567|0|15||75.0	18|24|36|21|27||30.0	25|40|68|30|45||75.0												TGTGCCAGCAGTTTAATGTTGGGGGGCTGGGAGACCCAGTACTTC	36								CASSLMLGGWETQYF		:::::::::0:-2:15:21:-6:0:27:30:-5:45:::	TLML_1_	RNA
2265	CLONES_TRBTLML_1__FU13_TCR-JV_cDNA_21_GGAGAACA_merged_170000.txt	3246	3	8.79172e-05	TGTGCCAGCAGTTCCCCCGGACGAAGCAAGTACGAGCAGTACTTC	EEEEEEEEEEEEEEEEEEEEEEEEEEEEEEEEEEEEEEEEEEEEE	TRBV6-5*00(212),TRBV6-1*00(202)	TRBD1*00(25),TRBD2*00(25)	TRBJ2-7*00(215)		519|532|556|0|13||65.0;516|528|553|0|12||60.0	1|6|36|13|18||25.0;13|18|48|15|20||25.0	24|39|67|30|45||75.0												TGTGCCAGCAGTTCCCCCGGACGAAGCAAGTACGAGCAGTACTTC	36								CASSSPGRSKYEQYF		:::::::::0:-4:13:13:11:-18:18:30:-4:45:::	TLML_1_	RNA
2266	CLONES_TRBTLML_1__FU13_TCR-JV_cDNA_21_GGAGAACA_merged_170000.txt	3247	3	8.79172e-05	TGTGCCAGCAGTTCGACTAGCGGGAGCACAGATACGCAGTATTTT	EEEEEEEEEEEEEEEEEEEEEEEEEEEEEEEEEEEEEEEEEEEEE	TRBV6-2*00(235),TRBV6-3*00(235),TRBV6-5*00(219),TRBV6-1*00(214)	TRBD2*00(50)	TRBJ2-3*00(245)		516|529|553|0|13||65.0;516|529|553|0|13||65.0;519|532|556|0|13||65.0;516|528|553|0|12||60.0	18|28|48|14|24||50.0	20|41|69|24|45||105.0												TGTGCCAGCAGTTCGACTAGCGGGAGCACAGATACGCAGTATTTT	36								CASSSTSGSTDTQYF		:::::::::0:-4:13:14:-2:-4:24:24:0:45:::	TLML_1_	RNA
2267	CLONES_TRBTLML_1__FU13_TCR-JV_cDNA_21_GGAGAACA_merged_170000.txt	3248	3	8.79172e-05	TGTGCCAGCAGTTCACTCCGGGGAGCGGTGGATACGCAGTATTTT	EEEEEEEEEEEEEEEEEEEEEEEEEEEEEEEEEEEEEEEEEEEEE	TRBV6-2*00(240.3),TRBV6-3*00(240.3)	TRBD1*00(25),TRBD2*00(25)	TRBJ2-3*00(215)		516|529|553|0|13||65.0;516|529|553|0|13||65.0	10|15|36|17|22||25.0;14|19|48|17|22||25.0	26|41|69|30|45||75.0												TGTGCCAGCAGTTCACTCCGGGGAGCGGTGGATACGCAGTATTTT	36								CASSSLRGAVDTQYF		:::::::::0:-4:13:17:2:-9:22:30:-6:45:::	TLML_1_	RNA
2268	CLONES_TRBTLML_1__FU13_TCR-JV_cDNA_21_GGAGAACA_merged_170000.txt	3249	3	8.79172e-05	TGTGCCAGCAGTTATCGGAGGCTCGACACCGGGGAGCTGTTTTTT	EEEEEEEEEEEEEEEEEEEEEEEEEEEEEEEEEEEEEEEEEEEEE	TRBV6-6*00(513)	TRBD2*00(25)	TRBJ2-2*00(122)		516|530|553|0|14||70.0	26|31|48|16|21||25.0	23|43|71|25|45||100.0												TGTGCCAGCAGTTATCGGAGGCTCGACACCGGGGAGCTGTTTTTT	36								CASSYRRLDTGELFF		:::::::::0:-3:14:16:-10:-1:21:25:-3:45:::	TLML_1_	RNA
2269	CLONES_TRBTLML_1__FU13_TCR-JV_cDNA_21_GGAGAACA_merged_170000.txt	3250	3	8.79172e-05	TGTGCCAGCAGTTATCGACCAGGGGGCGACACTGAAGCTTTCTTT	EEEEEEEEEEEEEEEEEEEEEEEEEEEEEEEEEEEEEEEEEEEEE	TRBV27*00(751.7)	TRBD1*00(45)	TRBJ1-1*00(225)		556|575|593|0|18|DT567|69.0	16|25|36|19|28||45.0	23|40|68|28|45||85.0												TGTGCCAGCAGTTATCGACCAGGGGGCGACACTGAAGCTTTCTTT	36								CASSYRPGGDTEAFF		:::::::::0:2:18:19:-4:1:28:28:-3:45:::	TLML_1_	RNA
2270	CLONES_TRBTLML_1__FU13_TCR-JV_cDNA_21_GGAGAACA_merged_170000.txt	3251	3	8.79172e-05	TGTGCCAGCAGTTATGGCAGGGCCCACGGAAACACCATATATTTT	EEEEEEEEEEEEEEEEEEEEEEEEEEEEEEEEEEEEEEEEEEEEE	TRBV12-3*00(825),TRBV12-4*00(825)	TRBD2*00(35)	TRBJ1-3*00(200)		530|543|567|0|13||65.0;530|543|567|0|13||65.0	28|35|48|18|25||35.0	24|42|70|27|45||90.0												TGTGCCAGCAGTTATGGCAGGGCCCACGGAAACACCATATATTTT	36								CASSYGRAHGNTIYF		:::::::::0:-4:13:18:-12:3:25:27:-4:45:::	TLML_1_	RNA
2271	CLONES_TRBTLML_1__FU13_TCR-JV_cDNA_21_GGAGAACA_merged_170000.txt	3252	3	8.79172e-05	TGTGCCAGCAGTTACTTGGACAGGGTTAATTCACCCCTCCACTTT	EEEEEEEEEEEEEEEEEEEEEEEEEEEEEEEEEEEEEEEEEEEEE	TRBV6-6*00(479)	TRBD1*00(40)	TRBJ1-6*00(219)		516|532|553|0|16||80.0	13|21|36|17|25||40.0	26|45|73|26|45||95.0												TGTGCCAGCAGTTACTTGGACAGGGTTAATTCACCCCTCCACTTT	36								CASSYLDRVNSPLHF		:::::::::0:-1:16:17:-1:-3:25:26:-6:45:::	TLML_1_	RNA
2272	CLONES_TRBTLML_1__FU13_TCR-JV_cDNA_21_GGAGAACA_merged_170000.txt	3253	3	8.79172e-05	TGTGCCAGCAGTTACTCCTCTAGCGGGAGCAGCGAGCAGTACTTC	EEEEEEEEEEEEEEEEEEEEEEEEEEEEEEEEEEEEEEEEEEEEE	TRBV6-5*00(132)	TRBD2*00(50)	TRBJ2-7*00(205)		519|536|556|0|17||85.0	20|30|48|19|29||50.0	26|39|67|32|45||65.0												TGTGCCAGCAGTTACTCCTCTAGCGGGAGCAGCGAGCAGTACTTC	36								CASSYSSSGSSEQYF		:::::::::0:0:17:19:-4:-2:29:32:-6:45:::	TLML_1_	RNA
2273	CLONES_TRBTLML_1__FU13_TCR-JV_cDNA_21_GGAGAACA_merged_170000.txt	3254	3	8.79172e-05	TGTGCCAGCAGTTACTCCGGGACGGTGAACACTGAAGCTTTCTTT	EEEEEEEEEEEEEEEEEEEEEEEEEEEEEEEEEEEEEEEEEEEEE	TRBV6-5*00(720)	TRBD1*00(30),TRBD2*00(30)	TRBJ1-1*00(234.7)		519|536|556|0|17||85.0	11|17|36|17|23||30.0;15|21|48|17|23||30.0	20|40|68|25|45||100.0												TGTGCCAGCAGTTACTCCGGGACGGTGAACACTGAAGCTTTCTTT	36								CASSYSGTVNTEAFF		:::::::::0:0:17:17:1:-7:23:25:0:45:::	TLML_1_	RNA
2274	CLONES_TRBTLML_1__FU13_TCR-JV_cDNA_21_GGAGAACA_merged_170000.txt	3255	3	8.79172e-05	TGTGCCAGCAGTTACTCGCTACAGGGGGCTTACGAGCAGTACTTC	EEEEEEEEEEEEEEEEEEEEEEEEEEEEEEEEEEEEEEEEEEEEE	TRBV6-5*00(240),TRBV6-6*00(240),TRBV6-2*00(224),TRBV6-3*00(224),TRBV6-8*00(224)	TRBD1*00(45)	TRBJ2-7*00(215)		519|537|556|0|18||90.0;516|534|553|0|18||90.0;516|534|553|0|18||90.0;516|534|553|0|18||90.0;512|530|549|0|18||90.0	15|24|36|20|29||45.0	24|39|67|30|45||75.0												TGTGCCAGCAGTTACTCGCTACAGGGGGCTTACGAGCAGTACTTC	36								CASSYSLQGAYEQYF		:::::::::0:1:18:20:-3:0:29:30:-4:45:::	TLML_1_	RNA
2275	CLONES_TRBTLML_1__FU13_TCR-JV_cDNA_21_GGAGAACA_merged_170000.txt	3256	3	8.79172e-05	TGTGCCAGCAGTTACTCGATTTTGTTAAGCTACGAGCAGTACTTC	EEEEEEEEEEEEEEEEEEEEEEEEEEEEEEEEEEEEEEEEEEEEE	TRBV6-5*00(185),TRBV6-6*00(185),TRBV6-3*00(169),TRBV6-4*00(169),TRBV6-8*00(169)		TRBJ2-7*00(220)		519|538|556|0|19||95.0;516|535|553|0|19||95.0;516|535|553|0|19||95.0;518|537|555|0|19|SG530T|79.0;512|531|549|0|19||95.0		23|39|67|29|45||80.0												TGTGCCAGCAGTTACTCGATTTTGTTAAGCTACGAGCAGTACTTC	36								CASSYSILLSYEQYF		:::::::::0:2:19:::::29:-3:45:::	TLML_1_	RNA
2276	CLONES_TRBTLML_1__FU13_TCR-JV_cDNA_21_GGAGAACA_merged_170000.txt	3257	3	8.79172e-05	TGTGCCAGCAGTTACTCACCGAAGACTAACTATGGCTACACCTTC	EEEEEEEEEEEEEEEEEEEEEEEEEEEEEEEEEEEEEEEEEEEEE	TRBV6-5*00(810)		TRBJ1-2*00(240)		519|536|556|0|17||85.0		20|40|68|25|45||100.0												TGTGCCAGCAGTTACTCACCGAAGACTAACTATGGCTACACCTTC	36								CASSYSPKTNYGYTF		:::::::::0:0:17:::::25:0:45:::	TLML_1_	RNA
2277	CLONES_TRBTLML_1__FU13_TCR-JV_cDNA_21_GGAGAACA_merged_170000.txt	3258	3	8.79172e-05	TGTGCCAGCAGTTACTATGGGACAGGGTCGGCCGAGCAGTACTTC	EEEEEEEEEEEEEEEEEEEEEEEEEEEEEEEEEEEEEEEEEEEEE	TRBV6-5*00(390),TRBV6-6*00(342)	TRBD1*00(45)	TRBJ2-7*00(205)		519|535|556|0|16||80.0;516|532|553|0|16||80.0	12|21|36|18|27||45.0	26|39|67|32|45||65.0												TGTGCCAGCAGTTACTATGGGACAGGGTCGGCCGAGCAGTACTTC	36								CASSYYGTGSAEQYF		:::::::::0:-1:16:18:0:-3:27:32:-6:45:::	TLML_1_	RNA
2278	CLONES_TRBTLML_1__FU13_TCR-JV_cDNA_21_GGAGAACA_merged_170000.txt	3259	3	8.79172e-05	TGTGCCAGCAGTTACCTCGGGACAGAGAACACTGAAGCTTTCTTT	EEEEEEEEEEEEEEEEEEEEEEEEEEEEEEEEEEEEEEEEEEEEE	TRBV6-2*00(311.7),TRBV6-3*00(311.7)	TRBD1*00(40)	TRBJ1-1*00(235)		516|531|553|0|15||75.0;516|531|553|0|15||75.0	11|19|36|17|25||40.0	21|40|68|26|45||95.0												TGTGCCAGCAGTTACCTCGGGACAGAGAACACTGAAGCTTTCTTT	36								CASSYLGTENTEAFF		:::::::::0:-2:15:17:1:-5:25:26:-1:45:::	TLML_1_	RNA
2279	CLONES_TRBTLML_1__FU13_TCR-JV_cDNA_21_GGAGAACA_merged_170000.txt	3260	3	8.79172e-05	TGTGCCAGCAGTTACCTATCGGGGGCCTTGAACGAGCAGTACTTC	EEEEEEEEEEEEEEEEEEEEEEEEEEEEEEEEEEEEEEEEEEEEE	TRBV6-5*00(520)	TRBD1*00(30)	TRBJ2-7*00(204.7)		519|534|556|0|15||75.0	18|24|36|20|26||30.0	25|39|67|31|45||70.0												TGTGCCAGCAGTTACCTATCGGGGGCCTTGAACGAGCAGTACTTC	36								CASSYLSGALNEQYF		:::::::::0:-2:15:20:-6:0:26:31:-5:45:::	TLML_1_	RNA
2280	CLONES_TRBTLML_1__FU13_TCR-JV_cDNA_21_GGAGAACA_merged_170000.txt	3261	3	8.79172e-05	TGTGCCAGCAGTTACCCACAGAGGCCTAATTCACCCCTCCACTTT	EEEEEEEEEEEEEEEEEEEEEEEEEEEEEEEEEEEEEEEEEEEEE	TRBV28*00(325)		TRBJ1-6*00(219)		564|577|601|0|13||65.0		26|45|73|26|45||95.0												TGTGCCAGCAGTTACCCACAGAGGCCTAATTCACCCCTCCACTTT	36								CASSYPQRPNSPLHF		:::::::::0:-4:13:::::26:-6:45:::	TLML_1_	RNA
2281	CLONES_TRBTLML_1__FU13_TCR-JV_cDNA_21_GGAGAACA_merged_170000.txt	3262	3	8.79172e-05	TGTGCCAGCAGTTACGGGTTCCGGGGGGATGAAAAACTGTTTTTT	EEEEEEEEEEEEEEEEEEEEEEEEEEEEEEEEEEEEEEEEEEEEE	TRBV28*00(586.7)	TRBD1*00(25),TRBD2*00(25)	TRBJ1-4*00(198.3)		564|577|601|0|13||65.0	10|15|36|20|25||25.0;14|19|48|20|25||25.0	26|43|71|28|45||85.0												TGTGCCAGCAGTTACGGGTTCCGGGGGGATGAAAAACTGTTTTTT	36								CASSYGFRGDEKLFF		:::::::::0:-4:13:20:2:-9:25:28:-6:45:::	TLML_1_	RNA
2282	CLONES_TRBTLML_1__FU13_TCR-JV_cDNA_21_GGAGAACA_merged_170000.txt	3263	3	8.79172e-05	TGTGCCAGCAGTTACGGGGCGGGTAGTCGTGAAAAACTGTTTTTT	EEEEEEEEEEEEEEEEEEEEEEEEEEEEEEEEEEEEEEEEEEEEE	TRBV6-5*00(449)	TRBD1*00(30)	TRBJ1-4*00(220)		519|534|556|0|15||75.0	19|25|36|15|21||30.0	27|43|71|29|45||80.0												TGTGCCAGCAGTTACGGGGCGGGTAGTCGTGAAAAACTGTTTTTT	36								CASSYGAGSREKLFF		:::::::::0:-2:15:15:-7:1:21:29:-7:45:::	TLML_1_	RNA
2283	CLONES_TRBTLML_1__FU13_TCR-JV_cDNA_21_GGAGAACA_merged_170000.txt	3264	3	8.79172e-05	TGTGCCAGCAGTCTGGGACTCTCCTCCTACAATGAGCAGTTCTTC	EEEEEEEEEEEEEEEEEEEEEEEEEEEEEEEEEEEEEEEEEEEEE	TRBV2*00(490)	TRBD2*00(30)	TRBJ2-1*00(250)		518|530|555|0|12||60.0	16|22|48|14|20||30.0	20|42|70|23|45||110.0												TGTGCCAGCAGTCTGGGACTCTCCTCCTACAATGAGCAGTTCTTC	36								CASSLGLSSYNEQFF		:::::::::0:-5:12:14:0:-10:20:23:0:45:::	TLML_1_	RNA
2284	CLONES_TRBTLML_1__FU13_TCR-JV_cDNA_21_GGAGAACA_merged_170000.txt	3265	3	8.79172e-05	TGTGCCAGCAGTCCCCCGGGACTACAACCGCACGAGCAGTACTTC	EEEEEEEEEEEEEEEEEEEEEEEEEEEEEEEEEEEEEEEEEEEEE	TRBV12-3*00(120),TRBV12-4*00(120)	TRBD2*00(50)	TRBJ2-7*00(210)		530|542|567|0|12||60.0;530|542|567|0|12||60.0	13|23|48|14|24||50.0	25|39|67|31|45||70.0												TGTGCCAGCAGTCCCCCGGGACTACAACCGCACGAGCAGTACTTC	36								CASSPPGLQPHEQYF		:::::::::0:-5:12:14:3:-9:24:31:-5:45:::	TLML_1_	RNA
2285	CLONES_TRBTLML_1__FU13_TCR-JV_cDNA_21_GGAGAACA_merged_170000.txt	3266	3	8.79172e-05	TGTGCCAGCAGTCCCCCACTTACCCCGGGAGGGGAGCAGTTCTTC	EEEEEEEEEEEEEEEEEEEEEEEEEEEEEEEEEEEEEEEEEEEEE	TRBV28*00(150)	TRBD2*00(40),TRBD1*00(35)	TRBJ2-1*00(200)		564|576|601|0|12||60.0	24|32|48|25|33||40.0;9|16|36|23|30||35.0	30|42|70|33|45||60.0												TGTGCCAGCAGTCCCCCACTTACCCCGGGAGGGGAGCAGTTCTTC	36								CASSPPLTPGGEQFF		:::::::::0:-5:12:25:-8:0:33:33:-10:45:::	TLML_1_	RNA
2286	CLONES_TRBTLML_1__FU13_TCR-JV_cDNA_21_GGAGAACA_merged_170000.txt	3267	3	8.79172e-05	TGTGCCAGCAGTCCCCGGGACTACGATCAAGAGACCCAGTACTTC	EEEEEEEEEEEEEEEEEEEEEEEEEEEEEEEEEEEEEEEEEEEEE	TRBV9*00(96)	TRBD2*00(50)	TRBJ2-5*00(230)		559|570|595|0|11||55.0	13|23|48|13|23||50.0	22|40|68|27|45||90.0												TGTGCCAGCAGTCCCCGGGACTACGATCAAGAGACCCAGTACTTC	36								CASSPRDYDQETQYF		:::::::::0:-5:11:13:3:-9:23:27:-2:45:::	TLML_1_	RNA
2287	CLONES_TRBTLML_1__FU13_TCR-JV_cDNA_21_GGAGAACA_merged_170000.txt	3268	3	8.79172e-05	TGTGCCAGCAGTCCCGGACAGGGAATTACTTCACCCCTCCACTTT	EEEEEEEEEEEEEEEEEEEEEEEEEEEEEEEEEEEEEEEEEEEEE	TRBV12-3*00(665),TRBV12-4*00(665)	TRBD1*00(40)	TRBJ1-6*00(204)		530|542|567|0|12||60.0;530|542|567|0|12||60.0	13|21|36|15|23||40.0	29|45|73|29|45||80.0												TGTGCCAGCAGTCCCGGACAGGGAATTACTTCACCCCTCCACTTT	36								CASSPGQGITSPLHF		:::::::::0:-5:12:15:-1:-3:23:29:-9:45:::	TLML_1_	RNA
2288	CLONES_TRBTLML_1__FU13_TCR-JV_cDNA_21_GGAGAACA_merged_170000.txt	3269	3	8.79172e-05	TGTGCCAGCAGTCCGGGACTAGCGCCCAGCGGGGCCCAGTACTTC	EEEEEEEEEEEEEEEEEEEEEEEEEEEEEEEEEEEEEEEEEEEEE	TRBV28*00(137.3)	TRBD2*00(60)	TRBJ2-5*00(195)		564|576|601|0|12||60.0	14|26|48|12|24||60.0	29|40|68|34|45||55.0												TGTGCCAGCAGTCCGGGACTAGCGCCCAGCGGGGCCCAGTACTTC	36								CASSPGLAPSGAQYF		:::::::::0:-5:12:12:2:-6:24:34:-9:45:::	TLML_1_	RNA
2289	CLONES_TRBTLML_1__FU13_TCR-JV_cDNA_21_GGAGAACA_merged_170000.txt	3270	3	8.79172e-05	TGTGCCAGCAGTCCATCCAGCTTTCGTAACTATGGCTACACCTTC	EEEEEEEEEEEEEEEEEEEEEEEEEEEEEEEEEEEEEEEEEEEEE	TRBV27*00(535)		TRBJ1-2*00(235)		556|568|593|0|12||60.0		21|40|68|26|45||95.0												TGTGCCAGCAGTCCATCCAGCTTTCGTAACTATGGCTACACCTTC	36								CASSPSSFRNYGYTF		:::::::::0:-5:12:::::26:-1:45:::	TLML_1_	RNA
2290	CLONES_TRBTLML_1__FU13_TCR-JV_cDNA_21_GGAGAACA_merged_170000.txt	3271	3	8.79172e-05	TGTGCCAGCAGTCCACCAGGGGTAGCCAGAAACATTCAGTACTTC	EEEEEEEEEEEEEEEEEEEEEEEEEEEEEEEEEEEEEEEEEEEEE	TRBV27*00(578.3)	TRBD1*00(30)	TRBJ2-4*00(239)		556|568|593|0|12||60.0	16|22|36|16|22||30.0	19|42|70|22|45|SA25G|99.0												TGTGCCAGCAGTCCACCAGGGGTAGCCAGAAACATTCAGTACTTC	36								CASSPPGVARNIQYF		:::::::::0:-5:12:16:-4:-2:22:22:1:45:::	TLML_1_	RNA
2291	CLONES_TRBTLML_1__FU13_TCR-JV_cDNA_21_GGAGAACA_merged_170000.txt	3272	3	8.79172e-05	TGTGCCAGCAGTCCAGGGGGACCGGGGGACAATGAGCAGTTCTTC	EEEEEEEEEEEEEEEEEEEEEEEEEEEEEEEEEEEEEEEEEEEEE	TRBV28*00(380)	TRBD1*00(39)	TRBJ2-1*00(225)		564|576|601|0|12||60.0	12|23|36|17|28|SA17C|39.0	25|42|70|28|45||85.0												TGTGCCAGCAGTCCAGGGGGACCGGGGGACAATGAGCAGTTCTTC	36								CASSPGGPGDNEQFF		:::::::::0:-5:12:17:0:-1:28:28:-5:45:::	TLML_1_	RNA
2292	CLONES_TRBTLML_1__FU13_TCR-JV_cDNA_21_GGAGAACA_merged_170000.txt	3273	3	8.79172e-05	TGTGCCAGCAGTCCAATTAGGAGCGGCAATCAGCCCCAGCATTTT	EEEEEEEEEEEEEEEEEEEEEEEEEEEEEEEEEEEEEEEEEEEEE	TRBV12-3*00(230),TRBV12-4*00(230)		TRBJ1-5*00(240)		530|542|567|0|12||60.0;530|542|567|0|12||60.0		22|42|70|25|45||100.0												TGTGCCAGCAGTCCAATTAGGAGCGGCAATCAGCCCCAGCATTTT	36								CASSPIRSGNQPQHF		:::::::::0:-5:12:::::25:-2:45:::	TLML_1_	RNA
2293	CLONES_TRBTLML_1__FU13_TCR-JV_cDNA_21_GGAGAACA_merged_170000.txt	3274	3	8.79172e-05	TGTGCCAGCAGTCGTGGGAGGACTGGGGACAACGAGCAGTACTTC	EEEEEEEEEEEEEEEEEEEEEEEEEEEEEEEEEEEEEEEEEEEEE	TRBV7-9*00(330)	TRBD1*00(30),TRBD2*00(30)	TRBJ2-7*00(210)		556|567|593|0|11||55.0	12|18|36|25|31||30.0;25|31|48|15|21||30.0	25|39|67|31|45||70.0												TGTGCCAGCAGTCGTGGGAGGACTGGGGACAACGAGCAGTACTTC	36								CASSRGRTGDNEQYF		:::::::::0:-6:11:25:0:-6:31:31:-5:45:::	TLML_1_	RNA
2294	CLONES_TRBTLML_1__FU13_TCR-JV_cDNA_21_GGAGAACA_merged_170000.txt	3275	3	8.79172e-05	TGTGCCAGCAGTCGACAGGGGCTATTCCAAGAGACCCAGTACTTC	EEEEEEEEEEEEEEEEEEEEEEEEEEEEEEEEEEEEEEEEEEEEE	TRBV28*00(470)	TRBD1*00(40)	TRBJ2-5*00(235)		564|576|601|0|12||60.0	14|22|36|13|21||40.0	21|40|68|26|45||95.0												TGTGCCAGCAGTCGACAGGGGCTATTCCAAGAGACCCAGTACTTC	36								CASSRQGLFQETQYF		:::::::::0:-5:12:13:-2:-2:21:26:-1:45:::	TLML_1_	RNA
2295	CLONES_TRBTLML_1__FU13_TCR-JV_cDNA_21_GGAGAACA_merged_170000.txt	3276	3	8.79172e-05	TGTGCCAGCAGTGTACCTAGCGGGGCCTTCTACGAGCAGTACTTC	EEEEEEEEEEEEEEEEEEEEEEEEEEEEEEEEEEEEEEEEEEEEE	TRBV6-1*00(323.3)	TRBD2*00(40)	TRBJ2-7*00(220)		516|529|553|0|13||65.0	20|28|48|16|24||40.0	23|39|67|29|45||80.0												TGTGCCAGCAGTGTACCTAGCGGGGCCTTCTACGAGCAGTACTTC	36								CASSVPSGAFYEQYF		:::::::::0:-4:13:16:-4:-4:24:29:-3:45:::	TLML_1_	RNA
2296	CLONES_TRBTLML_1__FU13_TCR-JV_cDNA_21_GGAGAACA_merged_170000.txt	3277	3	8.79172e-05	TGTGCCAGCAGTGTAGCGGGGACGAACACCGGGGAGCTGTTTTTT	EEEEEEEEEEEEEEEEEEEEEEEEEEEEEEEEEEEEEEEEEEEEE	TRBV12-3*00(460.7),TRBV12-4*00(460.7)		TRBJ2-2*00(255)		530|548|567|0|18|ST542G|74.0;530|548|567|0|18|ST542G|74.0		20|43|71|22|45||115.0												TGTGCCAGCAGTGTAGCGGGGACGAACACCGGGGAGCTGTTTTTT	36								CASSVAGTNTGELFF		:::::::::0:1:18:::::22:0:45:::	TLML_1_	RNA
2297	CLONES_TRBTLML_1__FU13_TCR-JV_cDNA_21_GGAGAACA_merged_170000.txt	3278	3	8.79172e-05	TGTGCCAGCAGTGCCCTTTTTCGGGAGGGAAGTGAGCAGTTCTTC	EEEEEEEEEEEEEEEEEEEEEEEEEEEEEEEEEEEEEEEEEEEEE	TRBV12-3*00(730),TRBV12-4*00(730)	TRBD2*00(40)	TRBJ2-1*00(205)		530|542|567|0|12||60.0;530|542|567|0|12||60.0	24|32|48|21|29||40.0	29|42|70|32|45||65.0												TGTGCCAGCAGTGCCCTTTTTCGGGAGGGAAGTGAGCAGTTCTTC	36								CASSALFREGSEQFF		:::::::::0:-5:12:21:-8:0:29:32:-9:45:::	TLML_1_	RNA
2298	CLONES_TRBTLML_1__FU13_TCR-JV_cDNA_21_GGAGAACA_merged_170000.txt	3279	3	8.79172e-05	TGTGCCAGCAGTGGGTCTAGCACTAGCACAGATACGCAGTATTTT	EEEEEEEEEEEEEEEEEEEEEEEEEEEEEEEEEEEEEEEEEEEEE	TRBV2*00(154.7)	TRBD2*00(25)	TRBJ2-3*00(255)		518|531|555|0|13||65.0	20|25|48|16|21||25.0	18|41|69|22|45||115.0												TGTGCCAGCAGTGGGTCTAGCACTAGCACAGATACGCAGTATTTT	36								CASSGSSTSTDTQYF		:::::::::0:-4:13:16:-4:-7:21:22:2:45:::	TLML_1_	RNA
2299	CLONES_TRBTLML_1__FU13_TCR-JV_cDNA_21_GGAGAACA_merged_170000.txt	3280	3	8.79172e-05	TGTGCCAGCAGTGGGCAGGGGACGGGGAACTATGGCTACACCTTC	EEEEEEEEEEEEEEEEEEEEEEEEEEEEEEEEEEEEEEEEEEEEE	TRBV25-1*00(559.7)	TRBD1*00(30)	TRBJ1-2*00(230)		551|564|588|0|13||65.0	16|22|36|15|21||30.0	22|40|68|27|45||90.0												TGTGCCAGCAGTGGGCAGGGGACGGGGAACTATGGCTACACCTTC	36								CASSGQGTGNYGYTF		:::::::::0:-4:13:15:-4:-2:21:27:-2:45:::	TLML_1_	RNA
2300	CLONES_TRBTLML_1__FU13_TCR-JV_cDNA_21_GGAGAACA_merged_170000.txt	3281	3	8.79172e-05	TGTGCCAGCAGTGGACTAGCGGGATTCTACAATGAGCAGTTCTTC	EEEEEEEEEEEEEEEEEEEEEEEEEEEEEEEEEEEEEEEEEEEEE	TRBV2*00(460)	TRBD2*00(55)	TRBJ2-1*00(235)		518|531|555|0|13||65.0	18|29|48|13|24||55.0	23|42|70|26|45||95.0												TGTGCCAGCAGTGGACTAGCGGGATTCTACAATGAGCAGTTCTTC	36								CASSGLAGFYNEQFF		:::::::::0:-4:13:13:-2:-3:24:26:-3:45:::	TLML_1_	RNA
2301	CLONES_TRBTLML_1__FU13_TCR-JV_cDNA_21_GGAGAACA_merged_170000.txt	3282	3	8.79172e-05	TGTGCCAGCAGTGGAGCAGGGGCATCTAATGAAAAACTGTTTTTT	EEEEEEEEEEEEEEEEEEEEEEEEEEEEEEEEEEEEEEEEEEEEE	TRBV27*00(208.7)	TRBD1*00(25)	TRBJ1-4*00(244)		556|568|593|0|12||60.0	16|21|36|16|21||25.0	19|43|71|21|45|SA22T|104.0												TGTGCCAGCAGTGGAGCAGGGGCATCTAATGAAAAACTGTTTTTT	36								CASSGAGASNEKLFF		:::::::::0:-5:12:16:-4:-3:21:21:1:45:::	TLML_1_	RNA
2302	CLONES_TRBTLML_1__FU13_TCR-JV_cDNA_21_GGAGAACA_merged_170000.txt	3283	3	8.79172e-05	TGTGCCAGCAGTGAGATAGCGGGGCCTTGGGATACGCAGTATTTT	EEEEEEEEEEEEEEEEEEEEEEEEEEEEEEEEEEEEEEEEEEEEE	TRBV2*00(426.3)	TRBD2*00(35)	TRBJ2-3*00(215)		518|532|555|0|14||70.0	21|28|48|16|23||35.0	26|41|69|30|45||75.0												TGTGCCAGCAGTGAGATAGCGGGGCCTTGGGATACGCAGTATTTT	36								CASSEIAGPWDTQYF		:::::::::0:-3:14:16:-5:-4:23:30:-6:45:::	TLML_1_	RNA
2303	CLONES_TRBTLML_1__FU13_TCR-JV_cDNA_21_GGAGAACA_merged_170000.txt	3284	3	8.79172e-05	TGTGCCAGCAGTGAGAGCGCGGGAGGAGGGTATGAGCAGTTCTTC	EEEEEEEEEEEEEEEEEEEEEEEEEEEEEEEEEEEEEEEEEEEEE	TRBV2*00(129)	TRBD2*00(30)	TRBJ2-1*00(210)		518|537|555|0|20|I532G|74.0	25|31|48|20|26||30.0	28|42|70|31|45||70.0												TGTGCCAGCAGTGAGAGCGCGGGAGGAGGGTATGAGCAGTTCTTC	36								CASSESAGGGYEQFF		:::::::::0:2:20:20:-9:-1:26:31:-8:45:::	TLML_1_	RNA
2304	CLONES_TRBTLML_1__FU13_TCR-JV_cDNA_21_GGAGAACA_merged_170000.txt	3285	3	8.79172e-05	TGTGCCAGCAGTGAAGGCGGCAGGGTCCCAGATACGCAGTATTTT	EEEEEEEEEEEEEEEEEEEEEEEEEEEEEEEEEEEEEEEEEEEEE	TRBV25-1*00(850)	TRBD2*00(29),TRBD1*00(25)	TRBJ2-3*00(225)		551|566|588|0|15||75.0	23|32|48|16|25|SG27C|29.0;16|21|36|20|25||25.0	24|41|69|28|45||85.0												TGTGCCAGCAGTGAAGGCGGCAGGGTCCCAGATACGCAGTATTTT	36								CASSEGGRVPDTQYF		:::::::::0:-2:15:16:-7:0:25:28:-4:45:::	TLML_1_	RNA
2305	CLONES_TRBTLML_1__FU13_TCR-JV_cDNA_21_GGAGAACA_merged_170000.txt	3286	3	8.79172e-05	TGTGCCAGCAGTGAAGGGCAGCCCGGGAACACTGAAGCTTTCTTT	EEEEEEEEEEEEEEEEEEEEEEEEEEAEEEEEEEEEEEEEEEEEE	TRBV2*00(1015)	TRBD1*00(25),TRBD2*00(25)	TRBJ1-1*00(120)		518|534|555|0|16||80.0	9|14|36|21|26||25.0;13|18|48|21|26||25.0	21|40|68|26|45||95.0												TGTGCCAGCAGTGAAGGGCAGCCCGGGAACACTGAAGCTTTCTTT	32								CASSEGQPGNTEAFF		:::::::::0:-1:16:21:3:-10:26:26:-1:45:::	TLML_1_	RNA
2306	CLONES_TRBTLML_1__FU13_TCR-JV_cDNA_21_GGAGAACA_merged_170000.txt	3287	3	8.79172e-05	TGTGCCAGCAGTGAAGACAGCGTGGGAACCGGGGAGCTGTTTTTT	EEEEEEEEEEEEEEEEEEEEEEEEEEEEEEEEEEEEEEEEAAAAA	TRBV2*00(834.7)		TRBJ2-2*00(90)		518|534|555|0|16||80.0		25|43|71|27|45||90.0												TGTGCCAGCAGTGAAGACAGCGTGGGAACCGGGGAGCTGTTTTTT	32								CASSEDSVGTGELFF		:::::::::0:-1:16:::::27:-5:45:::	TLML_1_	RNA
2307	CLONES_TRBTLML_1__FU13_TCR-JV_cDNA_21_GGAGAACA_merged_170000.txt	3288	3	8.79172e-05	TGTGCCAGCAGTATCTCGGGACTCCCTGGGGGTGAAGCTTTCTTT	EEEEEEEEEEEEEEENNNNNNNNNNNNNNNNNNNNNNNNNNNEEE	TRBV12-4*00(585),TRBV12-3*00(569)	TRBD2*00(35),TRBD1*00(30)	TRBJ1-1*00(205)		530|542|567|0|12||60.0;530|542|567|0|12||60.0	15|22|48|16|23||35.0;11|17|36|16|22||30.0	27|40|68|32|45||65.0												TGTGCCAGCAGTATCTCGGGACTCCCTGGGGGTGAAGCTTTCTTT	36								CASSISGLPGGEAFF		:::::::::0:-5:12:16:1:-10:23:32:-7:45:::	TLML_1_	RNA
2308	CLONES_TRBTLML_1__FU13_TCR-JV_cDNA_21_GGAGAACA_merged_170000.txt	3289	3	8.79172e-05	TGTGCCAGCAGTACCGGCTCTCTGGTAACAGATACGCAGTATTTT	EEEEEEEEEEEEEEEEEEEEEEEEEEEEEEEEEEEEEEEEEEEEE	TRBV7-9*00(101)		TRBJ2-3*00(230)		556|567|593|0|11||55.0		23|41|69|27|45||90.0												TGTGCCAGCAGTACCGGCTCTCTGGTAACAGATACGCAGTATTTT	36								CASSTGSLVTDTQYF		:::::::::0:-6:11:::::27:-3:45:::	TLML_1_	RNA
2309	CLONES_TRBTLML_1__FU13_TCR-JV_cDNA_21_GGAGAACA_merged_170000.txt	3290	3	8.79172e-05	TGTGCCAGCAGTAGAAGTCGGGAGCCCCCAGATACGCAGTATTTT	EEEEEEEEEEEEEEEEEEEEAEEEEEEEEEEEEEEEEEEEEEEEE	TRBV6-5*00(885)	TRBD2*00(30),TRBD1*00(29)	TRBJ2-3*00(225)		519|531|556|0|12||60.0	24|30|48|18|24||30.0;20|29|36|19|28|SC23A|29.0	24|41|69|28|45||85.0												TGTGCCAGCAGTAGAAGTCGGGAGCCCCCAGATACGCAGTATTTT	32								CASSRSREPPDTQYF		:::::::::0:-5:12:18:-8:-2:24:28:-4:45:::	TLML_1_	RNA
2310	CLONES_TRBTLML_1__FU13_TCR-JV_cDNA_21_GGAGAACA_merged_170000.txt	3291	3	8.79172e-05	TGTGCCAGCAGTAATAGCGGGACGGGTACAGATACGCAGTATTTT	EEEEEEEEEEEEEEEEEEEEEEEEEEEEEEEEEEEEEEEEEEEEE	TRBV12-3*00(520),TRBV12-4*00(520)	TRBD2*00(40)	TRBJ2-3*00(230)		530|542|567|0|12||60.0;530|542|567|0|12||60.0	21|29|48|14|22||40.0	23|41|69|27|45||90.0												TGTGCCAGCAGTAATAGCGGGACGGGTACAGATACGCAGTATTTT	36								CASSNSGTGTDTQYF		:::::::::0:-5:12:14:-5:-3:22:27:-3:45:::	TLML_1_	RNA
2311	CLONES_TRBTLML_1__FU13_TCR-JV_cDNA_21_GGAGAACA_merged_170000.txt	3292	3	8.79172e-05	TGTGCCAGCAGCTTTTTGGAGGAAAGTGGAAACACCATATATTTT	EEEEEEEEEEEEEEEEEEEEEEEEEEEEEEEEEEEEEEEEEEEEE	TRBV7-8*00(328.3)	TRBD2*00(25)	TRBJ1-3*00(235)		567|581|604|0|14||70.0	26|31|48|17|22||25.0	23|42|70|26|45||95.0												TGTGCCAGCAGCTTTTTGGAGGAAAGTGGAAACACCATATATTTT	36								CASSFLEESGNTIYF		:::::::::0:-3:14:17:-10:-1:22:26:-3:45:::	TLML_1_	RNA
2312	CLONES_TRBTLML_1__FU13_TCR-JV_cDNA_21_GGAGAACA_merged_170000.txt	3293	3	8.79172e-05	TGTGCCAGCAGCTTTTGGGACAGGGAGGACTACGAGCAGTACTTC	EEEEEEEEEEEEEEEEEEEEEEEEEEEEEEEEEEEEEEEEEEEEE	TRBV11-3*00(590),TRBV11-1*00(574),TRBV11-2*00(558)	TRBD1*00(45)	TRBJ2-7*00(220)		521|535|558|0|14||70.0;531|545|568|0|14||70.0;522|536|559|0|14||70.0	12|21|36|16|25||45.0	23|39|67|29|45||80.0												TGTGCCAGCAGCTTTTGGGACAGGGAGGACTACGAGCAGTACTTC	36								CASSFWDREDYEQYF		:::::::::0:-3:14:16:0:-3:25:29:-3:45:::	TLML_1_	RNA
2313	CLONES_TRBTLML_1__FU13_TCR-JV_cDNA_21_GGAGAACA_merged_170000.txt	3294	3	8.79172e-05	TGTGCCAGCAGCTTTGTATGACAGGGATACTATGGCTACACCTTC	EEEEEEEEEEEEEEEEEEEEEEEEEEEEEEEEEEEEEEEEEEEEE	TRBV7-2*00(514)	TRBD1*00(35)	TRBJ1-2*00(225)		580|594|617|0|14||70.0	14|21|36|19|26||35.0	23|40|68|28|45||85.0												TGTGCCAGCAGCTTTGTATGACAGGGATACTATGGCTACACCTTC	36								CASSFV*QGYYGYTF		:::::::::0:-3:14:19:-2:-3:26:28:-3:45:::	TLML_1_	RNA
2314	CLONES_TRBTLML_1__FU13_TCR-JV_cDNA_21_GGAGAACA_merged_170000.txt	3295	3	8.79172e-05	TGTGCCAGCAGCTTTGTAGCAGCGGGTTACAATGAGCAGTTCTTC	EEEEEEEEEEEEEEEEEEEEEEEEEEEEEEEEEEEEEEEEEEEEE	TRBV9*00(636.7)	TRBD2*00(30)	TRBJ2-1*00(230)		559|571|595|0|12||60.0	22|28|48|20|26||30.0	24|42|70|27|45||90.0												TGTGCCAGCAGCTTTGTAGCAGCGGGTTACAATGAGCAGTTCTTC	36								CASSFVAAGYNEQFF		:::::::::0:-4:12:20:-6:-4:26:27:-4:45:::	TLML_1_	RNA
2315	CLONES_TRBTLML_1__FU13_TCR-JV_cDNA_21_GGAGAACA_merged_170000.txt	3296	3	8.79172e-05	TGTGCCAGCAGCTTTGGCAGGGAGATGAACACTGAAGCTTTCTTT	EEEEEEEEEEEEEEEEEEEEEEEEEEEEEEEEEEEEEEEEEEEEE	TRBV7-8*00(740)	TRBD1*00(25),TRBD2*00(25)	TRBJ1-1*00(245)		567|581|604|0|14||70.0	16|21|36|17|22||25.0;25|30|48|19|24||25.0	19|40|68|24|45||105.0												TGTGCCAGCAGCTTTGGCAGGGAGATGAACACTGAAGCTTTCTTT	36								CASSFGREMNTEAFF		:::::::::0:-3:14:17:-4:-3:22:24:1:45:::	TLML_1_	RNA
2316	CLONES_TRBTLML_1__FU13_TCR-JV_cDNA_21_GGAGAACA_merged_170000.txt	3297	3	8.79172e-05	TGTGCCAGCAGCTTCCGGGACAGGGGGCGCAGTGAGCAGTTCTTC	EEEEEEEEEEEEEEEEEEEEEEEEEEEEEEEEEEEEEEEEEEEEE	TRBV5-4*00(235),TRBV5-8*00(219)	TRBD1*00(80)	TRBJ2-1*00(205)		549|563|585|0|14||70.0;551|565|587|0|14||70.0	10|26|36|14|30||80.0	29|42|70|32|45||65.0												TGTGCCAGCAGCTTCCGGGACAGGGGGCGCAGTGAGCAGTTCTTC	36								CASSFRDRGRSEQFF		:::::::::0:-2:14:14:2:2:30:32:-9:45:::	TLML_1_	RNA
2317	CLONES_TRBTLML_1__FU13_TCR-JV_cDNA_21_GGAGAACA_merged_170000.txt	3298	3	8.79172e-05	TGTGCCAGCAGCTTCGCCGCGGGGGCATCCTACGAGCAGTACTTC	EEEEEEEEEEEEEEEEEEEEEEEEEEEEEEEEEEEEEEEEEEEEE	TRBV11-3*00(765)	TRBD1*00(30)	TRBJ2-7*00(230)		521|535|558|0|14||70.0	18|24|36|20|26||30.0	21|39|67|27|45||90.0												TGTGCCAGCAGCTTCGCCGCGGGGGCATCCTACGAGCAGTACTTC	36								CASSFAAGASYEQYF		:::::::::0:-3:14:20:-6:0:26:27:-1:45:::	TLML_1_	RNA
2318	CLONES_TRBTLML_1__FU13_TCR-JV_cDNA_21_GGAGAACA_merged_170000.txt	3299	3	8.79172e-05	TGTGCCAGCAGCTTCGGGGGAGGGCCGTCCGGGGAGCTGTTTTTT	EEEEEEEEEEEEEEEEEEEEEEEEEEE<EEEEEEEEEEEEEEEEE	TRBV7-3*00(517)	TRBD2*00(45)	TRBJ2-2*00(225)		540|554|577|0|14||70.0	25|34|48|17|26||45.0	26|43|71|28|45||85.0												TGTGCCAGCAGCTTCGGGGGAGGGCCGTCCGGGGAGCTGTTTTTT	27								CASSFGGGPSGELFF		:::::::::0:-3:14:17:-9:2:26:28:-6:45:::	TLML_1_	RNA
2319	CLONES_TRBTLML_1__FU13_TCR-JV_cDNA_21_GGAGAACA_merged_170000.txt	3300	3	8.79172e-05	TGTGCCAGCAGCTTGCAGGGCCCGGGTACCTACGAGCAGTACTTC	EEEEEEEEEEEEEEEEEEEEEEEEEEEEEEEEEEEEEEEEEEEEE	TRBV7-2*00(539)	TRBD2*00(35),TRBD1*00(30)	TRBJ2-7*00(225)		580|594|617|0|14||70.0	28|35|48|16|23||35.0;9|15|36|20|26||30.0	22|39|67|28|45||85.0												TGTGCCAGCAGCTTGCAGGGCCCGGGTACCTACGAGCAGTACTTC	36								CASSLQGPGTYEQYF		:::::::::0:-3:14:16:-12:3:23:28:-2:45:::	TLML_1_	RNA
2320	CLONES_TRBTLML_1__FU13_TCR-JV_cDNA_21_GGAGAACA_merged_170000.txt	3301	3	8.79172e-05	TGTGCCAGCAGCTTGGTTGGTCTAGCGGGAGTTGAGCAGTACTTC	EEEEEEEEEEEEEEEEEEEEEEEEEEEEEEEEEEEEEEEEEEEEE	TRBV5-5*00(150)	TRBD2*00(50)	TRBJ2-7*00(200)		549|565|585|0|16||80.0	20|30|48|21|31||50.0	27|39|67|33|45||60.0												TGTGCCAGCAGCTTGGTTGGTCTAGCGGGAGTTGAGCAGTACTTC	36								CASSLVGLAGVEQYF		:::::::::0:0:16:21:-4:-2:31:33:-7:45:::	TLML_1_	RNA
2321	CLONES_TRBTLML_1__FU13_TCR-JV_cDNA_21_GGAGAACA_merged_170000.txt	3302	3	8.79172e-05	TGTGCCAGCAGCTTGGCTCTACTCCCGGGTAACGAGCAGTACTTC	EEEEEEEEEEEEEEEEEEEEEEEEEEEEEEEEEEEEEEEEEEEEE	TRBV5-6*00(740)	TRBD2*00(39),TRBD1*00(35)	TRBJ2-7*00(210)		550|567|586|0|17||85.0	8|19|48|18|29|SG11C|39.0;8|15|36|22|29||35.0	25|39|67|31|45||70.0												TGTGCCAGCAGCTTGGCTCTACTCCCGGGTAACGAGCAGTACTTC	36								CASSLALLPGNEQYF		:::::::::0:1:17:18:8:-13:29:31:-5:45:::	TLML_1_	RNA
2322	CLONES_TRBTLML_1__FU13_TCR-JV_cDNA_21_GGAGAACA_merged_170000.txt	3303	3	8.79172e-05	TGTGCCAGCAGCTTGGGCGTCCTCAGCAATCAGCCCCAGCATTTT	EEEEEEEEEEEEEEEEEEEEEEEEEEEEEEEEEEEEEEEEEEEEE	TRBV5-6*00(535),TRBV5-7*00(503),TRBV5-5*00(487)		TRBJ1-5*00(245)		550|566|586|0|16||80.0;551|567|587|0|16||80.0;549|565|585|0|16||80.0		21|42|70|24|45||105.0												TGTGCCAGCAGCTTGGGCGTCCTCAGCAATCAGCCCCAGCATTTT	36								CASSLGVLSNQPQHF		:::::::::0:0:16:::::24:-1:45:::	TLML_1_	RNA
2323	CLONES_TRBTLML_1__FU13_TCR-JV_cDNA_21_GGAGAACA_merged_170000.txt	3304	3	8.79172e-05	TGTGCCAGCAGCTTGGGACTAGCGGGAACCTACGAGCAGTACTTC	EEEEEEEEEEEEEEEEEEEEEEEEEEEEEEEEEEEEEEEEEEEEE	TRBV13*00(766.7)	TRBD2*00(30)	TRBJ2-7*00(225)		567|588|604|0|21|SA581GSC584A|73.0	23|29|48|21|27||30.0	22|39|67|28|45||85.0												TGTGCCAGCAGCTTGGGACTAGCGGGAACCTACGAGCAGTACTTC	36								CASSLGLAGTYEQYF		:::::::::0:4:21:21:-7:-3:27:28:-2:45:::	TLML_1_	RNA
2324	CLONES_TRBTLML_1__FU13_TCR-JV_cDNA_21_GGAGAACA_merged_170000.txt	3305	3	8.79172e-05	TGTGCCAGCAGCTTGACTAGTCGGGAGTACAATGAGCAGTTCTTC	EEEEEEEEEEEEEEEEEEEEAEEEEEEEEEEEEEEEEEEEEEEEE	TRBV5-4*00(727)	TRBD2*00(34)	TRBJ2-1*00(230)		549|564|585|0|15||75.0	19|30|48|15|27|I24T|34.0	24|42|70|27|45||90.0												TGTGCCAGCAGCTTGACTAGTCGGGAGTACAATGAGCAGTTCTTC	32								CASSLTSREYNEQFF		:::::::::0:-1:15:15:-3:-2:27:27:-4:45:::	TLML_1_	RNA
2325	CLONES_TRBTLML_1__FU13_TCR-JV_cDNA_21_GGAGAACA_merged_170000.txt	3306	3	8.79172e-05	TGTGCCAGCAGCTTGACAGGGGAGGAAAACAATGAGCAGTTCTTC	EEEEEEEEEEEEEEEEEEEEEEEEEEEEEEEEEEEEEEEEEEEEE	TRBV6-6*00(620)	TRBD1*00(40)	TRBJ2-1*00(225)		516|527|553|0|11||55.0	14|22|36|14|22||40.0	25|42|70|28|45||85.0												TGTGCCAGCAGCTTGACAGGGGAGGAAAACAATGAGCAGTTCTTC	36								CASSLTGEENNEQFF		:::::::::0:-6:11:14:-2:-2:22:28:-5:45:::	TLML_1_	RNA
2326	CLONES_TRBTLML_1__FU13_TCR-JV_cDNA_21_GGAGAACA_merged_170000.txt	3307	3	8.79172e-05	TGTGCCAGCAGCTTGAGCGGGAGCTCCTACAATGAGCAGTTCTTC	EEEEEEEEEEEEEEEEEEEEEEEEEEEEEEEEEEEEEEEEEEEEE	TRBV11-1*00(290),TRBV11-3*00(274)		TRBJ2-1*00(270)		531|545|568|0|14||70.0;521|535|558|0|14||70.0		16|42|70|19|45||130.0												TGTGCCAGCAGCTTGAGCGGGAGCTCCTACAATGAGCAGTTCTTC	36								CASSLSGSSYNEQFF		:::::::::0:-3:14:::::19:4:45:::	TLML_1_	RNA
2327	CLONES_TRBTLML_1__FU13_TCR-JV_cDNA_21_GGAGAACA_merged_170000.txt	3308	3	8.79172e-05	TGTGCCAGCAGCTTGAGAGATCGCTATAATTCACCCCTCCACTTT	EEEEEEEEEEEEEEEEEEAEEEEEEEEEEEEEEEEEEEEEEEEEE	TRBV5-6*00(1015)		TRBJ1-6*00(234)		550|565|586|0|15||75.0		23|45|73|23|45||110.0												TGTGCCAGCAGCTTGAGAGATCGCTATAATTCACCCCTCCACTTT	32								CASSLRDRYNSPLHF		:::::::::0:-1:15:::::23:-3:45:::	TLML_1_	RNA
2328	CLONES_TRBTLML_1__FU13_TCR-JV_cDNA_21_GGAGAACA_merged_170000.txt	3309	3	8.79172e-05	TGTGCCAGCAGCTTATTGGGACTAGCGACCAATGAGCAGTTCTTC	EEEEEEEEEEEEEEEEEEEEEEEEEEEEEEEEEEEEEEEEEEEEE	TRBV7-3*00(291.7)	TRBD2*00(50)	TRBJ2-1*00(220)		540|555|577|0|15||75.0	16|26|48|17|27||50.0	26|42|70|29|45||80.0												TGTGCCAGCAGCTTATTGGGACTAGCGACCAATGAGCAGTTCTTC	36								CASSLLGLATNEQFF		:::::::::0:-2:15:17:0:-6:27:29:-6:45:::	TLML_1_	RNA
2329	CLONES_TRBTLML_1__FU13_TCR-JV_cDNA_21_GGAGAACA_merged_170000.txt	3310	3	8.79172e-05	TGTGCCAGCAGCTTATCGGGGGGAGGGGACAATGAGCAGTTCTTC	EEEEEEEEEEEEEEEEEEEEEEEEEEEEEEEEEEEEEEEEEEEEE	TRBV7-2*00(300),TRBV7-8*00(273.3)	TRBD2*00(35)	TRBJ2-1*00(225)		580|595|617|0|15||75.0;567|582|604|0|15||75.0	25|32|48|20|27||35.0	25|42|70|28|45||85.0												TGTGCCAGCAGCTTATCGGGGGGAGGGGACAATGAGCAGTTCTTC	36								CASSLSGGGDNEQFF		:::::::::0:-2:15:20:-9:0:27:28:-5:45:::	TLML_1_	RNA
2330	CLONES_TRBTLML_1__FU13_TCR-JV_cDNA_21_GGAGAACA_merged_170000.txt	3311	3	8.79172e-05	TGTGCCAGCAGCTTACCCGGGACAGGCAACTATGGCTACACCTTC	EEEEEEEEEEEEEEEEEEEEEEEEEEEEEEEEEEEEEEEEEEEEE	TRBV7-8*00(150)	TRBD1*00(55)	TRBJ1-2*00(230)		567|582|604|0|15||75.0	9|20|36|15|26||55.0	22|40|68|27|45||90.0												TGTGCCAGCAGCTTACCCGGGACAGGCAACTATGGCTACACCTTC	36								CASSLPGTGNYGYTF		:::::::::0:-2:15:15:3:-4:26:27:-2:45:::	TLML_1_	RNA
2331	CLONES_TRBTLML_1__FU13_TCR-JV_cDNA_21_GGAGAACA_merged_170000.txt	3312	3	8.79172e-05	TGTGCCAGCAGCTTACGGGGTCGAAACACCGGGGAGCTGTTTTTT	EEEEEEEEEEEEEEEEEEEEEEEEEEEEEEEEEEEEEEEEEEEEE	TRBV7-9*00(295)		TRBJ2-2*00(245)		556|571|593|0|15||75.0		22|43|71|24|45||105.0												TGTGCCAGCAGCTTACGGGGTCGAAACACCGGGGAGCTGTTTTTT	36								CASSLRGRNTGELFF		:::::::::0:-2:15:::::24:-2:45:::	TLML_1_	RNA
2332	CLONES_TRBTLML_1__FU13_TCR-JV_cDNA_21_GGAGAACA_merged_170000.txt	3313	3	8.79172e-05	TGTGCCAGCAGCTTAGTTGAGGGAAGCACAGATACGCAGTATTTT	EEEEEEEEEEEEEEEEEEEEEEEEEEEEEEEEEEEEEEEEEEEEE	TRBV7-2*00(344.3)	TRBD2*00(25)	TRBJ2-3*00(245)		580|596|617|0|16||80.0	27|32|48|18|23||25.0	20|41|69|24|45||105.0												TGTGCCAGCAGCTTAGTTGAGGGAAGCACAGATACGCAGTATTTT	36								CASSLVEGSTDTQYF		:::::::::0:-1:16:18:-11:0:23:24:0:45:::	TLML_1_	RNA
2333	CLONES_TRBTLML_1__FU13_TCR-JV_cDNA_21_GGAGAACA_merged_170000.txt	3314	3	8.79172e-05	TGTGCCAGCAGCTTAGTAGCGGGAGTTCCCTACGAGCAGTACTTC	EEEEEEEEEEEEEEEEEEEEEEEEEEEEEEEEEEEEEEEEEEEEE	TRBV11-3*00(495.7),TRBV11-1*00(479.7),TRBV11-2*00(463.7)	TRBD2*00(45)	TRBJ2-7*00(86)		521|537|558|0|16||80.0;531|547|568|0|16||80.0;522|538|559|0|16||80.0	21|30|48|16|25||45.0	22|39|67|28|45||85.0												TGTGCCAGCAGCTTAGTAGCGGGAGTTCCCTACGAGCAGTACTTC	36								CASSLVAGVPYEQYF		:::::::::0:-1:16:16:-5:-2:25:28:-2:45:::	TLML_1_	RNA
2334	CLONES_TRBTLML_1__FU13_TCR-JV_cDNA_21_GGAGAACA_merged_170000.txt	3315	3	8.79172e-05	TGTGCCAGCAGCTTAGCCGCAGTTTCATCCTACGAGCAGTACTTC	EEEEEEEEEEEEEEEEEEEEEEEEEEEEEEEEEEEEEEEEEEEEE	TRBV11-2*00(410),TRBV11-3*00(378),TRBV11-1*00(367)		TRBJ2-7*00(230)		522|538|559|0|16||80.0;521|537|558|0|16||80.0;531|548|568|0|17||85.0		21|39|67|27|45||90.0												TGTGCCAGCAGCTTAGCCGCAGTTTCATCCTACGAGCAGTACTTC	36								CASSLAAVSSYEQYF		:::::::::0:-1:16:::::27:-1:45:::	TLML_1_	RNA
2335	CLONES_TRBTLML_1__FU13_TCR-JV_cDNA_21_GGAGAACA_merged_170000.txt	3316	3	8.79172e-05	TGTGCCAGCAGCTTAGCGTTGGGGATGGCCGGGGAGCTGTTTTTT	EEEEEEEEEEEEEEEEEEEEEEEEEEEEEEEEEEEEEEEEEEEEE	TRBV7-6*00(143),TRBV7-7*00(127)		TRBJ2-2*00(225)		576|594|613|0|18||90.0;585|603|622|0|18||90.0		26|43|71|28|45||85.0												TGTGCCAGCAGCTTAGCGTTGGGGATGGCCGGGGAGCTGTTTTTT	36								CASSLALGMAGELFF		:::::::::0:1:18:::::28:-6:45:::	TLML_1_	RNA
2336	CLONES_TRBTLML_1__FU13_TCR-JV_cDNA_21_GGAGAACA_merged_170000.txt	3317	3	8.79172e-05	TGTGCCAGCAGCTTAGCGCTGGCGCCTCGGAATGGCTACACCTTC	EEEEEEEEEEEEEEEEEEEEEEEEEEEEEEEEEEEEEEEEEEEEE	TRBV11-1*00(97)	TRBD1*00(30)	TRBJ1-2*00(210)		531|551|568|0|20||100.0	21|27|36|20|26||30.0	26|40|68|31|45||70.0												TGTGCCAGCAGCTTAGCGCTGGCGCCTCGGAATGGCTACACCTTC	36								CASSLALAPRNGYTF		:::::::::0:3:20:20:-9:3:26:31:-6:45:::	TLML_1_	RNA
2337	CLONES_TRBTLML_1__FU13_TCR-JV_cDNA_21_GGAGAACA_merged_170000.txt	3318	3	8.79172e-05	TGTGCCAGCAGCTTAGCGGGAGGGGAGGCGTATGAGCAGTTCTTC	EEEEEEEEEEEEEEEEEEEEEEEEEEEEEEEEEEEEEEEEEEEEE	TRBV11-2*00(741.7)	TRBD2*00(40)	TRBJ2-1*00(210)		522|538|559|0|16||80.0	24|32|48|16|24||40.0	28|42|70|31|45||70.0												TGTGCCAGCAGCTTAGCGGGAGGGGAGGCGTATGAGCAGTTCTTC	36								CASSLAGGEAYEQFF		:::::::::0:-1:16:16:-8:0:24:31:-8:45:::	TLML_1_	RNA
2338	CLONES_TRBTLML_1__FU13_TCR-JV_cDNA_21_GGAGAACA_merged_170000.txt	3319	3	8.79172e-05	TGTGCCAGCAGCTTAGCGACAGGGGCGAACACTGAAGCTTTCTTT	EEEEEEEEEEEEEEEEEEEEEEEEEEEEEEEEEEEEEEEEEEEEE	TRBV7-9*00(630)	TRBD1*00(35)	TRBJ1-1*00(140)		556|574|593|0|18||90.0	15|22|36|18|25||35.0	21|40|68|26|45||95.0												TGTGCCAGCAGCTTAGCGACAGGGGCGAACACTGAAGCTTTCTTT	36								CASSLATGANTEAFF		:::::::::0:1:18:18:-3:-2:25:26:-1:45:::	TLML_1_	RNA
2339	CLONES_TRBTLML_1__FU13_TCR-JV_cDNA_21_GGAGAACA_merged_170000.txt	3320	3	8.79172e-05	TGTGCCAGCAGCTTAGGCCTAGCGGGACGAGAGACCCAGTACTTC	EEEEEEEEEEEEEEEEEEEEEEEEEEEEEEEEEEEEEEEEEEEEE	TRBV7-3*00(103.7)	TRBD2*00(45)	TRBJ2-5*00(204)		540|555|577|0|15||75.0	20|29|48|18|27||45.0	24|40|68|29|45||80.0												TGTGCCAGCAGCTTAGGCCTAGCGGGACGAGAGACCCAGTACTTC	36								CASSLGLAGRETQYF		:::::::::0:-2:15:18:-4:-3:27:29:-4:45:::	TLML_1_	RNA
2340	CLONES_TRBTLML_1__FU13_TCR-JV_cDNA_21_GGAGAACA_merged_170000.txt	3321	3	8.79172e-05	TGTGCCAGCAGCTTAGGGCCAGCGGGGGGAGAGACCCAGTACTTC	EEEEEEEEEEEEEEEEEEEEEEEEEEEEEEEEEEEEEEEEEEEEE	TRBV7-7*00(300),TRBV7-6*00(268)	TRBD2*00(30)	TRBJ2-5*00(220)		585|601|622|0|16||80.0;576|592|613|0|16||80.0	22|28|48|20|26||30.0	24|40|68|29|45||80.0												TGTGCCAGCAGCTTAGGGCCAGCGGGGGGAGAGACCCAGTACTTC	36								CASSLGPAGGETQYF		:::::::::0:-1:16:20:-6:-4:26:29:-4:45:::	TLML_1_	RNA
2341	CLONES_TRBTLML_1__FU13_TCR-JV_cDNA_21_GGAGAACA_merged_170000.txt	3322	3	8.79172e-05	TGTGCCAGCAGCTTAGGGGCGGCGGACGGCTACGAGCAGTACTTC	EEEEEEEEEEEEEEEEEEEEEEEEEEEEEEEEEEEEEEEEEEEEE	TRBV5-8*00(363.3),TRBV5-4*00(336.7)	TRBD1*00(30)	TRBJ2-7*00(220)		551|565|587|0|14||70.0;549|563|585|0|14||70.0	19|25|36|15|21||30.0	23|39|67|29|45||80.0												TGTGCCAGCAGCTTAGGGGCGGCGGACGGCTACGAGCAGTACTTC	36								CASSLGAADGYEQYF		:::::::::0:-2:14:15:-7:1:21:29:-3:45:::	TLML_1_	RNA
2342	CLONES_TRBTLML_1__FU13_TCR-JV_cDNA_21_GGAGAACA_merged_170000.txt	3323	3	8.79172e-05	TGTGCCAGCAGCTTAGATTTGGGACACATCTATGGCTACACCTTC	EEEEEEEEEEEEEEEEEEEEEEEEEEEEEEEEEEEEEEEEEEEEE	TRBV7-6*00(300),TRBV7-7*00(268)	TRBD1*00(30)	TRBJ1-2*00(220)		576|592|613|0|16||80.0;585|601|622|0|16||80.0	12|18|36|20|26||30.0	24|40|68|29|45||80.0												TGTGCCAGCAGCTTAGATTTGGGACACATCTATGGCTACACCTTC	36								CASSLDLGHIYGYTF		:::::::::0:-1:16:20:0:-6:26:29:-4:45:::	TLML_1_	RNA
2343	CLONES_TRBTLML_1__FU13_TCR-JV_cDNA_21_GGAGAACA_merged_170000.txt	3324	3	8.79172e-05	TGTGCCAGCAGCTTAGATCCGTCGACTAGCGAGTCTTTGTTCTTC	EEEEEEEEEEEEEEEEEEEEEEEEEEEEEEEEEEEEEEEEEEEEE	TRBV11-2*00(506.7)	TRBD2*00(40)	TRBJ2-1*00(175)		522|541|559|0|19||95.0	18|26|48|23|31||40.0	35|42|70|38|45||35.0												TGTGCCAGCAGCTTAGATCCGTCGACTAGCGAGTCTTTGTTCTTC	36								CASSLDPSTSESLFF		:::::::::0:2:19:23:-2:-6:31:38:-15:45:::	TLML_1_	RNA
2344	CLONES_TRBTLML_1__FU13_TCR-JV_cDNA_21_GGAGAACA_merged_170000.txt	3325	3	8.79172e-05	TGTGCCAGCAGCTTAGAGCCCGGACTACCCTTCGAGCAGTTCTTC	EEEEEEEEEEEEEEEEEEEEEEEEEEEEEEEEEEEEEEEEEEEEE	TRBV11-2*00(690)	TRBD2*00(30)	TRBJ2-1*00(160)		522|539|559|0|17||85.0	17|23|48|21|27||30.0	30|42|70|33|45||60.0												TGTGCCAGCAGCTTAGAGCCCGGACTACCCTTCGAGCAGTTCTTC	36								CASSLEPGLPFEQFF		:::::::::0:0:17:21:-1:-9:27:33:-10:45:::	TLML_1_	RNA
2345	CLONES_TRBTLML_1__FU13_TCR-JV_cDNA_21_GGAGAACA_merged_170000.txt	3326	3	8.79172e-05	TGTGCCAGCAGCTTAGAGGGCGGCCCCTCCTACGAGCAGTACTTC	EEEEEEEEEEEEEEEEEEEEEEEEEEEEEEEEEEEEEEEEEEEEE	TRBV13*00(825)	TRBD1*00(29),TRBD2*00(25)	TRBJ2-7*00(235)		567|583|604|0|16||80.0	20|29|36|17|26|SC25G|29.0;28|33|48|16|21||25.0	20|39|67|26|45||95.0												TGTGCCAGCAGCTTAGAGGGCGGCCCCTCCTACGAGCAGTACTTC	36								CASSLEGGPSYEQYF		:::::::::0:-1:16:17:-8:5:26:26:0:45:::	TLML_1_	RNA
2346	CLONES_TRBTLML_1__FU13_TCR-JV_cDNA_21_GGAGAACA_merged_170000.txt	3327	3	8.79172e-05	TGTGCCAGCAGCTTAATACAGGGCACGAATGAAAAACTGTTTTTT	EEEEEEEEEEEEEEEEEEEEEEEEEEEEEEEEEEEEEEEEEEEEE	TRBV7-9*00(785)	TRBD1*00(30)	TRBJ1-4*00(230)		556|571|593|0|15||75.0	15|21|36|17|23||30.0	25|43|71|27|45||90.0												TGTGCCAGCAGCTTAATACAGGGCACGAATGAAAAACTGTTTTTT	36								CASSLIQGTNEKLFF		:::::::::0:-2:15:17:-3:-3:23:27:-5:45:::	TLML_1_	RNA
2347	CLONES_TRBTLML_1__FU13_TCR-JV_cDNA_21_GGAGAACA_merged_170000.txt	3328	3	8.79172e-05	TGTGCCAGCAGCTTAATAGCGGGAGTAAGGAACGAGCAGTACTTC	EEEEEEEEEEEEEEEEEEEEEEEEEEEEEEEEEEEEEEEEEEEEE	TRBV7-9*00(649.7)	TRBD2*00(45)	TRBJ2-7*00(210)		556|571|593|0|15||75.0	21|30|48|16|25||45.0	25|39|67|31|45||70.0												TGTGCCAGCAGCTTAATAGCGGGAGTAAGGAACGAGCAGTACTTC	36								CASSLIAGVRNEQYF		:::::::::0:-2:15:16:-5:-2:25:31:-5:45:::	TLML_1_	RNA
2348	CLONES_TRBTLML_1__FU13_TCR-JV_cDNA_21_GGAGAACA_merged_170000.txt	3329	3	8.79172e-05	TGTGCCAGCAGCTTAAACGCAGTGACTGGTGGGGGCTACACCTTC	EEEEEEEEEEEEEEEEEEEEEEEEEEEEEEEEEEEEEEEEEEEEE	TRBV7-8*00(1030)		TRBJ1-2*00(100)		567|582|604|0|15||75.0		28|40|68|33|45||60.0												TGTGCCAGCAGCTTAAACGCAGTGACTGGTGGGGGCTACACCTTC	36								CASSLNAVTGGGYTF		:::::::::0:-2:15:::::33:-8:45:::	TLML_1_	RNA
2349	CLONES_TRBTLML_1__FU13_TCR-JV_cDNA_21_GGAGAACA_merged_170000.txt	3330	3	8.79172e-05	TGTGCCAGCAGCTTAAACACGCTCGGGGCCAACGTCCTGACTTTC	EEEEEEEEEEEEEEEEEEEEEEEEEEEEEEEEEEEEEEEEEEEEE	TRBV7-3*00(98)		TRBJ2-6*00(245)		540|556|577|0|16||80.0		24|45|73|24|45||105.0												TGTGCCAGCAGCTTAAACACGCTCGGGGCCAACGTCCTGACTTTC	36								CASSLNTLGANVLTF		:::::::::0:-1:16:::::24:-4:45:::	TLML_1_	RNA
2350	CLONES_TRBTLML_1__FU13_TCR-JV_cDNA_21_GGAGAACA_merged_170000.txt	3331	3	8.79172e-05	TGTGCCAGCAGCTTAAAGACTAGCGGGAGGAACGAGCAGTACTTC	EEEEEEEEEEEEEEEEEEEEEEEEEEEEEEEEEEEEEEEEEEEEE	TRBV13*00(300)	TRBD2*00(65)	TRBJ2-7*00(210)		567|582|604|0|15||75.0	18|31|48|17|30||65.0	25|39|67|31|45||70.0												TGTGCCAGCAGCTTAAAGACTAGCGGGAGGAACGAGCAGTACTTC	36								CASSLKTSGRNEQYF		:::::::::0:-2:15:17:-2:-1:30:31:-5:45:::	TLML_1_	RNA
2351	CLONES_TRBTLML_1__FU13_TCR-JV_cDNA_21_GGAGAACA_merged_170000.txt	3332	3	8.79172e-05	TGTGCCAGCAGCTCTAACCCCCTTTCTGGTCAGCCCCAGCATTTT	EEEEEEEEEEEEEEEEEEEEEEEEEEEEEEEEEEEEEEEEEEEEE	TRBV7-2*00(414)	TRBD1*00(30)	TRBJ1-5*00(220)		580|593|617|0|13||65.0	1|7|36|17|23||30.0	26|42|70|29|45||80.0												TGTGCCAGCAGCTCTAACCCCCTTTCTGGTCAGCCCCAGCATTTT	36								CASSSNPLSGQPQHF		:::::::::0:-4:13:17:11:-17:23:29:-6:45:::	TLML_1_	RNA
2352	CLONES_TRBTLML_1__FU13_TCR-JV_cDNA_21_GGAGAACA_merged_170000.txt	3333	3	8.79172e-05	TGTGCCAGCAGCTCCCCGGAGAGCTCCTACAATGAGCAGTTCTTC	EEEEEEEEEEEEEEEEEEEEEEEEEEEEEEEEEEEEEEEEEEEEE	TRBV11-3*00(88)	TRBD1*00(25),TRBD2*00(25)	TRBJ2-1*00(265)		521|534|558|0|13||65.0	9|14|36|14|19||25.0;13|18|48|14|19||25.0	17|42|70|20|45||125.0												TGTGCCAGCAGCTCCCCGGAGAGCTCCTACAATGAGCAGTTCTTC	36								CASSSPESSYNEQFF		:::::::::0:-4:13:14:3:-10:19:20:3:45:::	TLML_1_	RNA
2353	CLONES_TRBTLML_1__FU13_TCR-JV_cDNA_21_GGAGAACA_merged_170000.txt	3334	3	8.79172e-05	TGTGCCAGCAGCTCCGCCCTCAGGCCTCTCTACGAGCAGTACTTC	EEEEEEEEEEEEEEEEEEEEEEEEEEEEEEEEEEEEEEEEEEEEE	TRBV2*00(560)	TRBD2*00(30)	TRBJ2-7*00(214.7)		518|529|555|0|11||55.0	31|37|48|15|21||30.0	23|39|67|29|45||80.0												TGTGCCAGCAGCTCCGCCCTCAGGCCTCTCTACGAGCAGTACTTC	36								CASSSALRPLYEQYF		:::::::::0:-6:11:15:-15:5:21:29:-3:45:::	TLML_1_	RNA
2354	CLONES_TRBTLML_1__FU13_TCR-JV_cDNA_21_GGAGAACA_merged_170000.txt	3335	3	8.79172e-05	TGTGCCAGCAGCTCCGCGACAGGGACTCCCTATGGCTACACCTTC	EEEEEEEEEEEEEEEEEEEEEEEEEEEEEEEEEEEEEEEEEEEEE	TRBV7-2*00(354)	TRBD1*00(39)	TRBJ1-2*00(220)		580|593|617|0|13||65.0	10|21|36|13|24|SG13C|39.0	24|40|68|29|45||80.0												TGTGCCAGCAGCTCCGCGACAGGGACTCCCTATGGCTACACCTTC	36								CASSSATGTPYGYTF		:::::::::0:-4:13:13:2:-3:24:29:-4:45:::	TLML_1_	RNA
2355	CLONES_TRBTLML_1__FU13_TCR-JV_cDNA_21_GGAGAACA_merged_170000.txt	3336	3	8.79172e-05	TGTGCCAGCAGCTCCATAGCGGCGAACACCGGGGAGCTGTTTTTT	EEEEEEEEEEEEEEEEEEEEEEEEEEEEEEEEEEEEEEEEEEEEE	TRBV7-3*00(495)	TRBD2*00(25)	TRBJ2-2*00(260)		540|553|577|0|13||65.0	21|26|48|16|21||25.0	19|43|71|21|45||120.0												TGTGCCAGCAGCTCCATAGCGGCGAACACCGGGGAGCTGTTTTTT	36								CASSSIAANTGELFF		:::::::::0:-4:13:16:-5:-6:21:21:1:45:::	TLML_1_	RNA
2356	CLONES_TRBTLML_1__FU13_TCR-JV_cDNA_21_GGAGAACA_merged_170000.txt	3337	3	8.79172e-05	TGTGCCAGCAGCTCCAACTGGGGGAACACAGATACGCAGTATTTT	EEEEEEEEEEEEEEEEEEEEEEEEEEEEEEEEEEEEEEEEEEEEE	TRBV7-2*00(719)	TRBD1*00(25)	TRBJ2-3*00(235)		580|593|617|0|13||65.0	18|23|36|19|24||25.0	22|41|69|26|45||95.0												TGTGCCAGCAGCTCCAACTGGGGGAACACAGATACGCAGTATTTT	36								CASSSNWGNTDTQYF		:::::::::0:-4:13:19:-6:-1:24:26:-2:45:::	TLML_1_	RNA
2357	CLONES_TRBTLML_1__FU13_TCR-JV_cDNA_21_GGAGAACA_merged_170000.txt	3338	3	8.79172e-05	TGTGCCAGCAGCTCGGGACAGGGGGCTAATGAAAAACTGTTTTTT	EEEEEEEEEEEEEEEEEEEEEEEEEEEEEEEEEEEEEEEEEEEEE	TRBV7-7*00(305),TRBV7-6*00(278.3)	TRBD1*00(60)	TRBJ1-4*00(240)		585|598|622|0|13||65.0;576|589|613|0|13||65.0	11|23|36|13|25||60.0	23|43|71|25|45||100.0												TGTGCCAGCAGCTCGGGACAGGGGGCTAATGAAAAACTGTTTTTT	36								CASSSGQGANEKLFF		:::::::::0:-4:13:13:1:-1:25:25:-3:45:::	TLML_1_	RNA
2358	CLONES_TRBTLML_1__FU13_TCR-JV_cDNA_21_GGAGAACA_merged_170000.txt	3339	3	8.79172e-05	TGTGCCAGCAGCTCACTAGCGGAGGAGGGTAATGAGCAGTTCTTC	EEEEEEEEEEEEEEEEEEEEEEEEEEEEEEEEEEEEEEEEEEEEE	TRBV5-8*00(550),TRBV5-4*00(502)	TRBD2*00(40)	TRBJ2-1*00(215)		551|564|587|0|13||65.0;549|562|585|0|13||65.0	19|27|48|14|22||40.0	27|42|70|30|45||75.0												TGTGCCAGCAGCTCACTAGCGGAGGAGGGTAATGAGCAGTTCTTC	36								CASSSLAEEGNEQFF		:::::::::0:-3:13:14:-3:-5:22:30:-7:45:::	TLML_1_	RNA
2359	CLONES_TRBTLML_1__FU13_TCR-JV_cDNA_21_GGAGAACA_merged_170000.txt	3340	3	8.79172e-05	TGTGCCAGCAGCTCAGGACAGGGGCGCACAGATACGCAGTATTTT	EEEEEEEEEEEEEEEEEEEEEEEEEEEEEEEEEEEEEEEEEEEEE	TRBV7-9*00(510)	TRBD1*00(45)	TRBJ2-3*00(190)		556|569|593|0|13||65.0	13|22|36|15|24||45.0	21|41|69|25|45||100.0												TGTGCCAGCAGCTCAGGACAGGGGCGCACAGATACGCAGTATTTT	36								CASSSGQGRTDTQYF		:::::::::0:-4:13:15:-1:-2:24:25:-1:45:::	TLML_1_	RNA
2360	CLONES_TRBTLML_1__FU13_TCR-JV_cDNA_21_GGAGAACA_merged_170000.txt	3341	3	8.79172e-05	TGTGCCAGCAGCTCAACCGGGACTAGCGGCAATGAGCAGTTCTTC	EEEEEEEEEEEEEEEEEEEEEEEEEEEEEEEEEEEEEEEEEEEEE	TRBV7-3*00(529)	TRBD2*00(60)	TRBJ2-1*00(180)		540|557|577|0|17|ST553C|69.0	15|27|48|17|29||60.0	26|42|70|29|45||80.0												TGTGCCAGCAGCTCAACCGGGACTAGCGGCAATGAGCAGTTCTTC	36								CASSSTGTSGNEQFF		:::::::::0:0:17:17:1:-5:29:29:-6:45:::	TLML_1_	RNA
2361	CLONES_TRBTLML_1__FU13_TCR-JV_cDNA_21_GGAGAACA_merged_170000.txt	3342	3	8.79172e-05	TGTGCCAGCAGCTGGACTAGAGGCCTTGTCCTTGAGCAGTTCTTC	EEEEEEEEEEEEEEEEEEEEEEEEEEEEEEEEEEEEEEEEEEEEE	TRBV7-2*00(285)	TRBD2*00(35)	TRBJ2-1*00(205)		580|593|617|0|13||65.0	17|24|48|13|20||35.0	29|42|70|32|45||65.0												TGTGCCAGCAGCTGGACTAGAGGCCTTGTCCTTGAGCAGTTCTTC	36								CASSWTRGLVLEQFF		:::::::::0:-4:13:13:-1:-8:20:32:-9:45:::	TLML_1_	RNA
2362	CLONES_TRBTLML_1__FU13_TCR-JV_cDNA_21_GGAGAACA_merged_170000.txt	3343	3	8.79172e-05	TGTGCCAGCAGCTGGACAGTAAGCTCCTACAATGAGCAGTTCTTC	EEEEEEEEEEEEEEEEEEEEEEEEEEEEEEEEEEEEEEEEEEEEE	TRBV7-2*00(350),TRBV7-8*00(318)	TRBD1*00(30)	TRBJ2-1*00(260)		580|593|617|0|13||65.0;567|580|604|0|13||65.0	13|19|36|13|19||30.0	18|42|70|21|45||120.0												TGTGCCAGCAGCTGGACAGTAAGCTCCTACAATGAGCAGTTCTTC	36								CASSWTVSSYNEQFF		:::::::::0:-4:13:13:-1:-5:19:21:2:45:::	TLML_1_	RNA
2363	CLONES_TRBTLML_1__FU13_TCR-JV_cDNA_21_GGAGAACA_merged_170000.txt	3344	3	8.79172e-05	TGTGCCAGCAGCCTGGGTTTGGGGAGCAATCAGCCCCAGCATTTT	EEEEEEEEEEEEEEEEEEEEEEEEEEEEEEEEEEEEEEEEEEEEE	TRBV4-2*00(716.7)		TRBJ1-5*00(245)		537|550|574|0|13||65.0		21|42|70|24|45||105.0												TGTGCCAGCAGCCTGGGTTTGGGGAGCAATCAGCCCCAGCATTTT	36								CASSLGLGSNQPQHF		:::::::::0:-4:13:::::24:-1:45:::	TLML_1_	RNA
2364	CLONES_TRBTLML_1__FU13_TCR-JV_cDNA_21_GGAGAACA_merged_170000.txt	3345	3	8.79172e-05	TGTGCCAGCAGCCTGATAGCGGGAGGAACGGACGAGCAGTACTTC	EEEEEEEEEEEEEEEEEEEEEEEEEEEEEEEEEEEEEEEEEEEEE	TRBV7-2*00(544.7)	TRBD2*00(50)	TRBJ2-7*00(140)		580|592|617|0|12||60.0	21|31|48|16|26||50.0	25|39|67|31|45||70.0												TGTGCCAGCAGCCTGATAGCGGGAGGAACGGACGAGCAGTACTTC	36								CASSLIAGGTDEQYF		:::::::::0:-5:12:16:-5:-1:26:31:-5:45:::	TLML_1_	RNA
2365	CLONES_TRBTLML_1__FU13_TCR-JV_cDNA_21_GGAGAACA_merged_170000.txt	3346	3	8.79172e-05	TGTGCCAGCAGCCTAGGGACAGGGGGCGCCTATGGCTACACCTTC	EEEEEEEEEEEEEEEEEEEEEEEEEEEEEEEEEEEEEEEEEEEEE	TRBV7-9*00(604)	TRBD1*00(65)	TRBJ1-2*00(220)		556|572|593|0|16|ST568C|64.0	13|26|36|16|29||65.0	24|40|68|29|45||80.0												TGTGCCAGCAGCCTAGGGACAGGGGGCGCCTATGGCTACACCTTC	36								CASSLGTGGAYGYTF		:::::::::0:-1:16:16:-1:2:29:29:-4:45:::	TLML_1_	RNA
2366	CLONES_TRBTLML_1__FU13_TCR-JV_cDNA_21_GGAGAACA_merged_170000.txt	3347	3	8.79172e-05	TGTGCCAGCAGCCCTTTCCGGGACACTAACAATGAGCAGTTCTTC	EEEEEEEEEEEEEEEEEEEEEEEEEEEEEEEEEEEEEEEEEEEEE	TRBV2*00(125)	TRBD1*00(40),TRBD2*00(35)	TRBJ2-1*00(225)		518|529|555|0|11||55.0	10|18|36|17|25||40.0;14|21|48|17|24||35.0	25|42|70|28|45||85.0												TGTGCCAGCAGCCCTTTCCGGGACACTAACAATGAGCAGTTCTTC	36								CASSPFRDTNNEQFF		:::::::::0:-6:11:17:2:-6:25:28:-5:45:::	TLML_1_	RNA
2367	CLONES_TRBTLML_1__FU13_TCR-JV_cDNA_21_GGAGAACA_merged_170000.txt	3348	3	8.79172e-05	TGTGCCAGCAGCCCTTTAGCGGGAGTCATGGAGACCCAGTACTTC	EEEEEEEEEEEEEEEEEEEEEEEEEEEEEEEEEEEEEEEEEEEEE	TRBV7-3*00(130)	TRBD2*00(45)	TRBJ2-5*00(250.7)		540|552|577|0|12||60.0	21|30|48|16|25||45.0	25|40|68|30|45||75.0												TGTGCCAGCAGCCCTTTAGCGGGAGTCATGGAGACCCAGTACTTC	36								CASSPLAGVMETQYF		:::::::::0:-5:12:16:-5:-2:25:30:-5:45:::	TLML_1_	RNA
2368	CLONES_TRBTLML_1__FU13_TCR-JV_cDNA_21_GGAGAACA_merged_170000.txt	3349	3	8.79172e-05	TGTGCCAGCAGCCCTTCGGATCCCAGCTCCTACGAGCAGTACTTC	EEEEEEEEEEEEEEEEEEEEEEEEEEEEEEEEEEEEEEEEEEEEE	TRBV7-9*00(600)		TRBJ2-7*00(200)		556|568|593|0|12||60.0		18|39|67|24|45||105.0												TGTGCCAGCAGCCCTTCGGATCCCAGCTCCTACGAGCAGTACTTC	36								CASSPSDPSSYEQYF		:::::::::0:-5:12:::::24:2:45:::	TLML_1_	RNA
2369	CLONES_TRBTLML_1__FU13_TCR-JV_cDNA_21_GGAGAACA_merged_170000.txt	3350	3	8.79172e-05	TGTGCCAGCAGCCCTCTAGCGGACTCCTACAATGAGCAGTTCTTC	EEEEEEEEEEEEEEEEEEEEEEEEEEEEEEEEEEEEEEEEEEEEE	TRBV7-3*00(316)	TRBD2*00(35)	TRBJ2-1*00(250)		540|552|577|0|12||60.0	20|27|48|15|22||35.0	20|42|70|23|45||110.0												TGTGCCAGCAGCCCTCTAGCGGACTCCTACAATGAGCAGTTCTTC	36								CASSPLADSYNEQFF		:::::::::0:-5:12:15:-4:-5:22:23:0:45:::	TLML_1_	RNA
2370	CLONES_TRBTLML_1__FU13_TCR-JV_cDNA_21_GGAGAACA_merged_170000.txt	3351	3	8.79172e-05	TGTGCCAGCAGCCCTACTAGCGGGAGGACCTACGAGCAGTACTTC	EEEEEEEEEEEEEEEEEEEEEEEEEEEEEEEEEEEEEEEEEEEEE	TRBV5-4*00(285),TRBV5-8*00(269)	TRBD2*00(60)	TRBJ2-7*00(225)		549|561|585|0|12||60.0;551|563|587|0|12||60.0	19|31|48|15|27||60.0	22|39|67|28|45||85.0												TGTGCCAGCAGCCCTACTAGCGGGAGGACCTACGAGCAGTACTTC	36								CASSPTSGRTYEQYF		:::::::::0:-4:12:15:-3:-1:27:28:-2:45:::	TLML_1_	RNA
2371	CLONES_TRBTLML_1__FU13_TCR-JV_cDNA_21_GGAGAACA_merged_170000.txt	3352	3	8.79172e-05	TGTGCCAGCAGCCCCTTCCGGGACAGAAATCAGCCCCAGCATTTT	EEEEEEEEEEEEEEEEEEEEEEEEEEEEEEEEEEEEEEEEEEEEE	TRBV6-5*00(270)	TRBD1*00(45)	TRBJ1-5*00(230)		519|530|556|0|11||55.0	10|19|36|17|26||45.0	24|42|70|27|45||90.0												TGTGCCAGCAGCCCCTTCCGGGACAGAAATCAGCCCCAGCATTTT	36								CASSPFRDRNQPQHF		:::::::::0:-6:11:17:2:-5:26:27:-4:45:::	TLML_1_	RNA
2372	CLONES_TRBTLML_1__FU13_TCR-JV_cDNA_21_GGAGAACA_merged_170000.txt	3353	3	8.79172e-05	TGTGCCAGCAGCCCCTGGCAGGGGGAAGAGTACGAGCAGTACTTC	EEEEEEEEEEEEEEEEEEEEEEEEEEEEEEEEEEEEEEEEEEEEE	TRBV28*00(165)	TRBD1*00(35)	TRBJ2-7*00(215)		564|575|601|0|11||55.0	16|23|36|18|25||35.0	24|39|67|30|45||75.0												TGTGCCAGCAGCCCCTGGCAGGGGGAAGAGTACGAGCAGTACTTC	36								CASSPWQGEEYEQYF		:::::::::0:-6:11:18:-4:-1:25:30:-4:45:::	TLML_1_	RNA
2373	CLONES_TRBTLML_1__FU13_TCR-JV_cDNA_21_GGAGAACA_merged_170000.txt	3354	3	8.79172e-05	TGTGCCAGCAGCCCCTGGACTAGCGGAGGGGAGACCCAGTACTTC	EEEEEEEEEEEEEEEEEEEEEEEEEEEEEEEEEEEEEEEEEEEEE	TRBV7-6*00(310),TRBV7-7*00(278)	TRBD2*00(54)	TRBJ2-5*00(215)		576|588|613|0|12||60.0;585|597|622|0|12||60.0	13|27|48|12|26|SG16T|54.0	25|40|68|30|45||75.0												TGTGCCAGCAGCCCCTGGACTAGCGGAGGGGAGACCCAGTACTTC	36								CASSPWTSGGETQYF		:::::::::0:-5:12:12:3:-5:26:30:-5:45:::	TLML_1_	RNA
2374	CLONES_TRBTLML_1__FU13_TCR-JV_cDNA_21_GGAGAACA_merged_170000.txt	3355	3	8.79172e-05	TGTGCCAGCAGCCCCCGCGAGGGGGGCTTCTATGGCTACACCTTC	EEEEEEEEEEEEEEEEEEEEEEEEEEEEEEEEEEEEEEEEEEAAA	TRBV7-9*00(759.7)	TRBD1*00(30)	TRBJ1-2*00(90)		556|568|593|0|12||60.0	17|23|36|19|25||30.0	24|40|68|29|45||80.0												TGTGCCAGCAGCCCCCGCGAGGGGGGCTTCTATGGCTACACCTTC	32								CASSPREGGFYGYTF		:::::::::0:-5:12:19:-5:-1:25:29:-4:45:::	TLML_1_	RNA
2375	CLONES_TRBTLML_1__FU13_TCR-JV_cDNA_21_GGAGAACA_merged_170000.txt	3356	3	8.79172e-05	TGTGCCAGCAGCCCCGTAGGGGCCGGCACAGATACGCAGTATTTT	EEEEEEEEEEEEEEEEEEEEEEEEEEEEEEEEEEEEEEEEEEEEE	TRBV9*00(425)	TRBD1*00(25),TRBD2*00(25)	TRBJ2-3*00(240)		559|571|595|0|12||60.0	17|22|36|17|22||25.0;29|34|48|19|24||25.0	21|41|69|25|45||100.0												TGTGCCAGCAGCCCCGTAGGGGCCGGCACAGATACGCAGTATTTT	36								CASSPVGAGTDTQYF		:::::::::0:-4:12:17:-5:-2:22:25:-1:45:::	TLML_1_	RNA
2376	CLONES_TRBTLML_1__FU13_TCR-JV_cDNA_21_GGAGAACA_merged_170000.txt	3357	3	8.79172e-05	TGTGCCAGCAGCCCCGACGTATTTAGCTCCTACGAGCAGTACTTC	EEEEEEEEEEEEEEEEEEEEEEEEEEEEEEEEEEEEEEEEEEEEE	TRBV9*00(390)		TRBJ2-7*00(245)		559|571|595|0|12||60.0		18|39|67|24|45||105.0												TGTGCCAGCAGCCCCGACGTATTTAGCTCCTACGAGCAGTACTTC	36								CASSPDVFSSYEQYF		:::::::::0:-4:12:::::24:2:45:::	TLML_1_	RNA
2377	CLONES_TRBTLML_1__FU13_TCR-JV_cDNA_21_GGAGAACA_merged_170000.txt	3358	3	8.79172e-05	TGTGCCAGCAGCCCGCCGGGACAGGGGGCGCATGAGCAGTTCTTC	EEEEEEEEEEEEEEEEEEEEEEEEEEEEEEEEEEEEEEEEEEEEE	TRBV14*00(518)	TRBD1*00(80)	TRBJ2-1*00(109)		516|529|553|0|13||65.0	10|26|36|15|31||80.0	28|42|70|31|45||70.0												TGTGCCAGCAGCCCGCCGGGACAGGGGGCGCATGAGCAGTTCTTC	36								CASSPPGQGAHEQFF		:::::::::0:-4:13:15:2:2:31:31:-8:45:::	TLML_1_	RNA
2378	CLONES_TRBTLML_1__FU13_TCR-JV_cDNA_21_GGAGAACA_merged_170000.txt	3359	3	8.79172e-05	TGTGCCAGCAGCCCGGCCACTAGCGGCTCAAATGAGCAGTTCTTC	EEEEEEEEEEEEEEEEEEEEEEEEEEEEEEEEEEEEEEEEEEEEE	TRBV7-3*00(280),TRBV7-4*00(248)	TRBD2*00(40)	TRBJ2-1*00(215)		540|552|577|0|12||60.0;545|557|582|0|12||60.0	19|27|48|18|26||40.0	27|42|70|30|45||75.0												TGTGCCAGCAGCCCGGCCACTAGCGGCTCAAATGAGCAGTTCTTC	36								CASSPATSGSNEQFF		:::::::::0:-5:12:18:-3:-5:26:30:-7:45:::	TLML_1_	RNA
2379	CLONES_TRBTLML_1__FU13_TCR-JV_cDNA_21_GGAGAACA_merged_170000.txt	3360	3	8.79172e-05	TGTGCCAGCAGCCCGGGAATAGCCCCCTACAATGAGCAGTTCTTC	EEEEEEEEEEEEEEEEEEEEEEEEEEEEEEEEEEEEEEEEEEEEE	TRBV14*00(1222.7)	TRBD2*00(34)	TRBJ2-1*00(190)		516|529|553|0|13||65.0	15|25|48|13|23|SC20A|34.0	22|42|70|25|45||100.0												TGTGCCAGCAGCCCGGGAATAGCCCCCTACAATGAGCAGTTCTTC	36								CASSPGIAPYNEQFF		:::::::::0:-4:13:13:1:-7:23:25:-2:45:::	TLML_1_	RNA
2380	CLONES_TRBTLML_1__FU13_TCR-JV_cDNA_21_GGAGAACA_merged_170000.txt	3361	3	8.79172e-05	TGTGCCAGCAGCCCGACTAGCGGGAGCACAGATACGCAGTATTTT	EEEEEEEEEEEEEEEEEEEEEEEEEEEEEEEEEEEEEEEEEEEEE	TRBV3-1*00(300),TRBV3-2*00(300)	TRBD2*00(50)	TRBJ2-3*00(245)		543|556|580|0|13||65.0;543|556|580|0|13||65.0	18|28|48|14|24||50.0	20|41|69|24|45||105.0												TGTGCCAGCAGCCCGACTAGCGGGAGCACAGATACGCAGTATTTT	36								CASSPTSGSTDTQYF		:::::::::0:-4:13:14:-2:-4:24:24:0:45:::	TLML_1_	RNA
2381	CLONES_TRBTLML_1__FU13_TCR-JV_cDNA_21_GGAGAACA_merged_170000.txt	3362	3	8.79172e-05	TGTGCCAGCAGCCCACAGCAGGGGGCCGGCTATGGCTACACCTTC	EEEEEEEEEEEEEEEEEEEEEEEEEEEEEEEEEEEEEEEEEEEEE	TRBV7-9*00(640)	TRBD1*00(40)	TRBJ1-2*00(220)		556|568|593|0|12||60.0	16|24|36|18|26||40.0	24|40|68|29|45||80.0												TGTGCCAGCAGCCCACAGCAGGGGGCCGGCTATGGCTACACCTTC	36								CASSPQQGAGYGYTF		:::::::::0:-5:12:18:-4:0:26:29:-4:45:::	TLML_1_	RNA
2382	CLONES_TRBTLML_1__FU13_TCR-JV_cDNA_21_GGAGAACA_merged_170000.txt	3363	3	8.79172e-05	TGTGCCAGCAGCCCAGGCGGGTCTTTCTACAATGAGCAGTTCTTC	EEEEEEEEEEEEEEEEEEEEEEEEEEEEEEEEEEEEEEEEEEEEE	TRBV9*00(190)	TRBD2*00(25)	TRBJ2-1*00(235)		559|571|595|0|12||60.0	23|28|48|16|21||25.0	23|42|70|26|45||95.0												TGTGCCAGCAGCCCAGGCGGGTCTTTCTACAATGAGCAGTTCTTC	36								CASSPGGSFYNEQFF		:::::::::0:-4:12:16:-7:-4:21:26:-3:45:::	TLML_1_	RNA
2383	CLONES_TRBTLML_1__FU13_TCR-JV_cDNA_21_GGAGAACA_merged_170000.txt	3364	3	8.79172e-05	TGTGCCAGCAGCCCAACCCTCGTTAGCACAGATACGCAGTATTTT	EEEEEEEEEEEEEEEEEEEEEEEEEEEEEEEEEEEEEEEEEEEEE	TRBV7-3*00(575)	TRBD2*00(25)	TRBJ2-3*00(244.7)		540|552|577|0|12||60.0	0|5|48|16|21||25.0	19|41|69|23|45||110.0												TGTGCCAGCAGCCCAACCCTCGTTAGCACAGATACGCAGTATTTT	36								CASSPTLVSTDTQYF		:::::::::0:-5:12:16:16:-27:21:23:1:45:::	TLML_1_	RNA
2384	CLONES_TRBTLML_1__FU13_TCR-JV_cDNA_21_GGAGAACA_merged_170000.txt	3365	3	8.79172e-05	TGTGCCAGCAGCCGGACAGGGGGCGCCAGCTATGGCTACACCTTC	EEEEEEEEEEEEEEEEEEEEEEEEEEEEEEEEEEEEEEEEEAAAA	TRBV6-6*00(639.7)	TRBD1*00(70)	TRBJ1-2*00(85)		516|527|553|0|11||55.0	13|27|36|13|27||70.0	24|40|68|29|45||80.0												TGTGCCAGCAGCCGGACAGGGGGCGCCAGCTATGGCTACACCTTC	32								CASSRTGGASYGYTF		:::::::::0:-6:11:13:-1:3:27:29:-4:45:::	TLML_1_	RNA
2385	CLONES_TRBTLML_1__FU13_TCR-JV_cDNA_21_GGAGAACA_merged_170000.txt	3366	3	8.79172e-05	TGTGCCAGCAGCCGAGGTCCCAGGGGCCCCGGGGAGCTGTTTTTT	EEEEEEEEEEEEEEEEEEEEEEEEEEEEEEEEEEEEEEEEEEEEE	TRBV6-5*00(550)	TRBD1*00(30)	TRBJ2-2*00(225)		519|530|556|0|11||55.0	16|22|36|20|26||30.0	26|43|71|28|45||85.0												TGTGCCAGCAGCCGAGGTCCCAGGGGCCCCGGGGAGCTGTTTTTT	36								CASSRGPRGPGELFF		:::::::::0:-6:11:20:-4:-2:26:28:-6:45:::	TLML_1_	RNA
2386	CLONES_TRBTLML_1__FU13_TCR-JV_cDNA_21_GGAGAACA_merged_170000.txt	3367	3	8.79172e-05	TGTGCCAGCAGCCACGGACTAGGAAGATCCTACGAGCAGTACTTC	EEEEEEEEEEEEEEEEEEEEEEEEEEEEEEEEEEEEEEEEEEEEE	TRBV7-8*00(779.7)	TRBD2*00(35)	TRBJ2-7*00(130)		567|579|604|0|12||60.0	17|24|48|15|22||35.0	21|39|67|27|45||90.0												TGTGCCAGCAGCCACGGACTAGGAAGATCCTACGAGCAGTACTTC	36								CASSHGLGRSYEQYF		:::::::::0:-5:12:15:-1:-8:22:27:-1:45:::	TLML_1_	RNA
2387	CLONES_TRBTLML_1__FU13_TCR-JV_cDNA_21_GGAGAACA_merged_170000.txt	3368	3	8.79172e-05	TGTGCCAGCAGCCACACACTGGGAGGGATAGATACGCAGTATTTT	EEEEEEEEEEEEEEEEEEEEEEEEEEEEEEEEEEEEEEEEEEEEE	TRBV14*00(680)	TRBD2*00(35)	TRBJ2-3*00(220)		516|530|553|0|14||70.0	25|32|48|20|27||35.0	25|41|69|29|45||80.0												TGTGCCAGCAGCCACACACTGGGAGGGATAGATACGCAGTATTTT	36								CASSHTLGGIDTQYF		:::::::::0:-3:14:20:-9:0:27:29:-5:45:::	TLML_1_	RNA
2388	CLONES_TRBTLML_1__FU13_TCR-JV_cDNA_21_GGAGAACA_merged_170000.txt	3369	3	8.79172e-05	TGTGCCAGCAGCCACAGTGGGAGGGCCATCAATGAGCAGTTCTTC	EEEEEEEEEEEEEEEEEEEEEEEEEEEEEEEEEEEEEEEEEEEEE	TRBV11-1*00(130),TRBV7-9*00(130),TRBV4-2*00(124),TRBV7-2*00(114)	TRBD2*00(45)	TRBJ2-1*00(220)		531|543|568|0|12||60.0;556|568|593|0|12||60.0;537|551|574|0|14||70.0;580|592|617|0|12||60.0	25|34|48|18|27||45.0	26|42|70|29|45||80.0												TGTGCCAGCAGCCACAGTGGGAGGGCCATCAATGAGCAGTTCTTC	36								CASSHSGRAINEQFF		:::::::::0:-5:12:18:-9:2:27:29:-6:45:::	TLML_1_	RNA
2389	CLONES_TRBTLML_1__FU13_TCR-JV_cDNA_21_GGAGAACA_merged_170000.txt	3370	3	8.79172e-05	TGTGCCAGCAGCCAGTGGACAGGCACGGAAGAGACCCAGTACTTC	EEEEEEEEEEEEEEEEEEEEEEEEEEEEEEEEEEEEEEEEEEEEE	TRBV11-2*00(573.3),TRBV11-3*00(520),TRBV11-1*00(514.7)	TRBD1*00(35)	TRBJ2-5*00(225)		522|534|559|0|12||60.0;521|533|558|0|12||60.0;531|543|568|0|12||60.0	13|20|36|16|23||35.0	23|40|68|28|45||85.0												TGTGCCAGCAGCCAGTGGACAGGCACGGAAGAGACCCAGTACTTC	36								CASSQWTGTEETQYF		:::::::::0:-5:12:16:-1:-4:23:28:-3:45:::	TLML_1_	RNA
2390	CLONES_TRBTLML_1__FU13_TCR-JV_cDNA_21_GGAGAACA_merged_170000.txt	3371	3	8.79172e-05	TGTGCCAGCAGCCAATCGGACGCGCGAGGGCCTGGCTACACCTTC	EEEEEEEEEEEEEEEEEEEEEEEEEEEEEEEEEEEEEEEEEEEEE	TRBV14*00(369.7)	TRBD2*00(39)	TRBJ1-2*00(115)		516|531|553|0|15||75.0	23|34|48|21|32|SG26C|39.0	27|40|68|32|45||65.0												TGTGCCAGCAGCCAATCGGACGCGCGAGGGCCTGGCTACACCTTC	36								CASSQSDARGPGYTF		:::::::::0:-2:15:21:-7:2:32:32:-7:45:::	TLML_1_	RNA
2391	CLONES_TRBTLML_1__FU13_TCR-JV_cDNA_21_GGAGAACA_merged_170000.txt	3372	3	8.79172e-05	TGTGCCAGCAGCCAACCGGGACATGACGACAATGAGCAGTTCTTC	EEEEEEEEEEEEEEEEEEEEEEEEEEEEEEEEEEEEEEEEEEEEE	TRBV7-8*00(120),TRBV7-2*00(116)	TRBD1*00(40),TRBD2*00(35)	TRBJ2-1*00(225)		567|579|604|0|12||60.0;580|592|617|0|12||60.0	10|18|36|15|23||40.0;14|21|48|15|22||35.0	25|42|70|28|45||85.0												TGTGCCAGCAGCCAACCGGGACATGACGACAATGAGCAGTTCTTC	36								CASSQPGHDDNEQFF		:::::::::0:-5:12:15:2:-6:23:28:-5:45:::	TLML_1_	RNA
2392	CLONES_TRBTLML_1__FU13_TCR-JV_cDNA_21_GGAGAACA_merged_170000.txt	3373	3	8.79172e-05	TGTGCCAGCAGCCAAGTCCAGGAAACTAATGAAAAACTGTTTTTT	EEEEEEEEEEEEEEEEEEEEEEEEEEEEEEEEEEEEEEEEEEEEE	TRBV14*00(580)		TRBJ1-4*00(250)		516|532|553|0|16||80.0		21|43|71|23|45||110.0												TGTGCCAGCAGCCAAGTCCAGGAAACTAATGAAAAACTGTTTTTT	36								CASSQVQETNEKLFF		:::::::::0:-1:16:::::23:-1:45:::	TLML_1_	RNA
2393	CLONES_TRBTLML_1__FU13_TCR-JV_cDNA_21_GGAGAACA_merged_170000.txt	3374	3	8.79172e-05	TGTGCCAGCAGCCAAGTGCCGGGGGCAGCCGGGGAGCTGTTTTTT	EEEEEEEEEEEEEEEEEEEEEEEEEEEEEEEEEEEEEEEEEEEEE	TRBV3-1*00(440)	TRBD1*00(30)	TRBJ2-2*00(225)		543|559|580|0|16||80.0	18|24|36|20|26||30.0	26|43|71|28|45||85.0												TGTGCCAGCAGCCAAGTGCCGGGGGCAGCCGGGGAGCTGTTTTTT	36								CASSQVPGAAGELFF		:::::::::0:-1:16:20:-6:0:26:28:-6:45:::	TLML_1_	RNA
2394	CLONES_TRBTLML_1__FU13_TCR-JV_cDNA_21_GGAGAACA_merged_170000.txt	3375	3	8.79172e-05	TGTGCCAGCAGCCAAGGTTTACTGGACAGCTACGAGCAGTACTTC	EEEEEEEEEEEEEEEEEEEEEEEEEEEEEEEEEEEEEEEEEEEEE	TRBV4-2*00(130)	TRBD1*00(30)	TRBJ2-7*00(220)		537|553|574|0|16||80.0	13|19|36|23|29||30.0	23|39|67|29|45||80.0												TGTGCCAGCAGCCAAGGTTTACTGGACAGCTACGAGCAGTACTTC	36								CASSQGLLDSYEQYF		:::::::::0:-1:16:23:-1:-5:29:29:-3:45:::	TLML_1_	RNA
2395	CLONES_TRBTLML_1__FU13_TCR-JV_cDNA_21_GGAGAACA_merged_170000.txt	3376	3	8.79172e-05	TGTGCCAGCAGCCAAGGACAGGGTCCGCACAATGAGCAGTTCTTC	EEEEEEEEEEEEEEEEEEEEEEEEEEEEEEEEEEEEEEEEEEEEE	TRBV7-2*00(679)	TRBD1*00(40)	TRBJ2-1*00(225)		580|592|617|0|12||60.0	13|21|36|15|23||40.0	25|42|70|28|45||85.0												TGTGCCAGCAGCCAAGGACAGGGTCCGCACAATGAGCAGTTCTTC	36								CASSQGQGPHNEQFF		:::::::::0:-5:12:15:-1:-3:23:28:-5:45:::	TLML_1_	RNA
2396	CLONES_TRBTLML_1__FU13_TCR-JV_cDNA_21_GGAGAACA_merged_170000.txt	3377	3	8.79172e-05	TGTGCCAGCAGCCAAGATCTTTATGGGGAGTACGAGCAGTACTTC	EEEEEEEEEEEEEEEEEEEEEEEEEEEEEEEEEEEEEEEEEEEEA	TRBV3-1*00(899.3)	TRBD2*00(25)	TRBJ2-7*00(95)		543|564|580|0|21||105.0	25|30|48|25|30||25.0	24|39|67|30|45||75.0												TGTGCCAGCAGCCAAGATCTTTATGGGGAGTACGAGCAGTACTTC	32								CASSQDLYGEYEQYF		:::::::::0:4:21:25:-9:-2:30:30:-4:45:::	TLML_1_	RNA
2397	CLONES_TRBTLML_1__FU13_TCR-JV_cDNA_21_GGAGAACA_merged_170000.txt	3378	3	8.79172e-05	TGTGCCAGCAGCCAAGATCGGATATTCACAGATACGCAGTATTTT	EEEEEEEEEEEEEEEEEEEEEEEEEEEEEEEEEEEEEEEEEEEEE	TRBV3-1*00(365),TRBV3-2*00(349)		TRBJ2-3*00(235)		543|562|580|0|19||95.0;543|562|580|0|19||95.0		22|41|69|26|45||95.0												TGTGCCAGCAGCCAAGATCGGATATTCACAGATACGCAGTATTTT	36								CASSQDRIFTDTQYF		:::::::::0:2:19:::::26:-2:45:::	TLML_1_	RNA
2398	CLONES_TRBTLML_1__FU13_TCR-JV_cDNA_21_GGAGAACA_merged_170000.txt	3379	3	8.79172e-05	TGTGCCAGCAGCCAAGATCAGGCGGGAGGAATCGGCCAGTACTTC	EEEEEEEEEEEEEEEEEEEEEEEEEEEEEEEEEEEEEEEEEEEEE	TRBV4-2*00(314.7),TRBV4-3*00(298.7)	TRBD2*00(40)	TRBJ2-5*00(184.7)		537|556|574|0|19||95.0;537|556|574|0|19|SC539T|79.0	23|31|48|21|29||40.0	30|40|68|35|45||50.0												TGTGCCAGCAGCCAAGATCAGGCGGGAGGAATCGGCCAGTACTTC	36								CASSQDQAGGIGQYF		:::::::::0:2:19:21:-7:-1:29:35:-10:45:::	TLML_1_	RNA
2399	CLONES_TRBTLML_1__FU13_TCR-JV_cDNA_21_GGAGAACA_merged_170000.txt	3380	3	8.79172e-05	TGTGCCAGCAGCCAAGATGTTCTAGCGGGAGTTGCGCAGTATTTT	EEEEEEEEEEEEEEEEEEEEEEEEEEEEEEEEEEEEEEEEEEEEE	TRBV4-2*00(160)	TRBD2*00(50)	TRBJ2-3*00(195)		537|555|574|0|18||90.0	20|30|48|21|31||50.0	30|41|69|34|45||55.0												TGTGCCAGCAGCCAAGATGTTCTAGCGGGAGTTGCGCAGTATTTT	36								CASSQDVLAGVAQYF		:::::::::0:1:18:21:-4:-2:31:34:-10:45:::	TLML_1_	RNA
2400	CLONES_TRBTLML_1__FU13_TCR-JV_cDNA_21_GGAGAACA_merged_170000.txt	3381	3	8.79172e-05	TGTGCCAGCAGCCAAGATGCGGGGGGGGACTATGGCTACACCTTC	EEEEEEEEEEEEEEEEEEEEEEEEEEEEEEEEEEEEEEEEEEEEE	TRBV3-1*00(364.7),TRBV3-2*00(348.7)	TRBD2*00(29),TRBD1*00(25)	TRBJ1-2*00(225)		543|561|580|0|18||90.0;543|561|580|0|18||90.0	23|32|48|18|27|SA28G|29.0;18|23|36|20|25||25.0	23|40|68|28|45||85.0												TGTGCCAGCAGCCAAGATGCGGGGGGGGACTATGGCTACACCTTC	36								CASSQDAGGDYGYTF		:::::::::0:1:18:18:-7:0:27:28:-3:45:::	TLML_1_	RNA
2401	CLONES_TRBTLML_1__FU13_TCR-JV_cDNA_21_GGAGAACA_merged_170000.txt	3382	3	8.79172e-05	TGTGCCAGCAGCCAAGATATTCAGGCGGCCGGGGAGCTGTTTTTT	EEEEEEEEEEEEEEEEEEEEEEEEEEEEEEEEEEEEEEEEEEEEE	TRBV3-1*00(185),TRBV3-2*00(185)		TRBJ2-2*00(225)		543|561|580|0|18||90.0;543|561|580|0|18||90.0		26|43|71|28|45||85.0												TGTGCCAGCAGCCAAGATATTCAGGCGGCCGGGGAGCTGTTTTTT	36								CASSQDIQAAGELFF		:::::::::0:1:18:::::28:-6:45:::	TLML_1_	RNA
2402	CLONES_TRBTLML_1__FU13_TCR-JV_cDNA_21_GGAGAACA_merged_170000.txt	3383	3	8.79172e-05	TGTGCCAGCAGCCAAGACGCCAGAGGAAACCAGCCCCAGCATTTT	NNNNNNNNNNNNNNNNNNNNNNNNNNNNNNNNNNNNNNNEEEEEE	TRBV3-1*00(635)		TRBJ1-5*00(215)		543|560|580|0|17||85.0		27|42|70|30|45||75.0												TGTGCCAGCAGCCAAGACGCCAGAGGAAACCAGCCCCAGCATTTT	36								CASSQDARGNQPQHF		:::::::::0:0:17:::::30:-7:45:::	TLML_1_	RNA
2403	CLONES_TRBTLML_1__FU13_TCR-JV_cDNA_21_GGAGAACA_merged_170000.txt	3384	3	8.79172e-05	TGTGCCAGCAGCCAAGAGAGCGGTAGCTCCTACGAGCAGTACTTC	EEEEEEEEEEEEEEEEEEEEEEEEEEEEEEEEEEEEEEEEEEEEE	TRBV3-1*00(345),TRBV3-2*00(329)	TRBD2*00(25)	TRBJ2-7*00(245)		543|560|580|0|17||85.0;543|560|580|0|17||85.0	22|27|48|18|23||25.0	18|39|67|24|45||105.0												TGTGCCAGCAGCCAAGAGAGCGGTAGCTCCTACGAGCAGTACTTC	36								CASSQESGSSYEQYF		:::::::::0:0:17:18:-6:-5:23:24:2:45:::	TLML_1_	RNA
2404	CLONES_TRBTLML_1__FU13_TCR-JV_cDNA_21_GGAGAACA_merged_170000.txt	3385	3	8.79172e-05	TGTGCCAGCAGCCAAGAGAACGCAGGCACAGATACGCAGTATTTT	EEEEEEEEEEEEEEEEEEEEEEEEEEEEEEEEEEEEEEEEEEEEE	TRBV14*00(310)		TRBJ2-3*00(240)		516|533|553|0|17||85.0		21|41|69|25|45||100.0												TGTGCCAGCAGCCAAGAGAACGCAGGCACAGATACGCAGTATTTT	36								CASSQENAGTDTQYF		:::::::::0:0:17:::::25:-1:45:::	TLML_1_	RNA
2405	CLONES_TRBTLML_1__FU13_TCR-JV_cDNA_21_GGAGAACA_merged_170000.txt	3386	3	8.79172e-05	TGTGCCAGCAGCGTTCCCAGGGTGTTAGGCGAAAAACTGTTTTTT	EEEEEEEEEEEEEEEEEEEEEEEEEEEEEEEEEEEEEEEEEEEEE	TRBV9*00(380)	TRBD1*00(25)	TRBJ1-4*00(215)		559|573|595|0|14||70.0	16|21|36|17|22||25.0	28|43|71|30|45||75.0												TGTGCCAGCAGCGTTCCCAGGGTGTTAGGCGAAAAACTGTTTTTT	36								CASSVPRVLGEKLFF		:::::::::0:-2:14:17:-4:-3:22:30:-8:45:::	TLML_1_	RNA
2406	CLONES_TRBTLML_1__FU13_TCR-JV_cDNA_21_GGAGAACA_merged_170000.txt	3387	3	8.79172e-05	TGTGCCAGCAGCGTTGCAGCGGGCGTGTCCTACGAGCAGTACTTC	EEEEEEEEEEEEEEEEEEEEAEEEEEEEEEEEEEEEEEEEEEEEE	TRBV9*00(490)	TRBD2*00(30),TRBD1*00(29)	TRBJ2-7*00(230)		559|573|595|0|14||70.0	22|28|48|17|23||30.0;16|25|36|16|25|SG19C|29.0	21|39|67|27|45||90.0												TGTGCCAGCAGCGTTGCAGCGGGCGTGTCCTACGAGCAGTACTTC	32								CASSVAAGVSYEQYF		:::::::::0:-2:14:17:-6:-4:23:27:-1:45:::	TLML_1_	RNA
2407	CLONES_TRBTLML_1__FU13_TCR-JV_cDNA_21_GGAGAACA_merged_170000.txt	3388	3	8.79172e-05	TGTGCCAGCAGCGTCACCCCTGGGACAGGGTCACCCCTCCACTTT	EEEEEEEEEEEEEEEEEEEEEEEEEEEEEEEEEEEEEEEEEEEEE	TRBV9*00(730)	TRBD1*00(45)	TRBJ1-6*00(199)		559|573|595|0|14||70.0	12|21|36|21|30||45.0	30|45|73|30|45||75.0												TGTGCCAGCAGCGTCACCCCTGGGACAGGGTCACCCCTCCACTTT	36								CASSVTPGTGSPLHF		:::::::::0:-2:14:21:0:-3:30:30:-10:45:::	TLML_1_	RNA
2408	CLONES_TRBTLML_1__FU13_TCR-JV_cDNA_21_GGAGAACA_merged_170000.txt	3389	3	8.79172e-05	TGTGCCAGCAGCGTCAGGGGGGAGGGCCCCTACGAGCAGTACTTC	EEEEEEEEEEEEEEEEEEEEEEEEEEEEEEEEEEEEEEEEEEEEE	TRBV9*00(695)	TRBD2*00(45)	TRBJ2-7*00(225)		559|573|595|0|14||70.0	25|34|48|19|28||45.0	22|39|67|28|45||85.0												TGTGCCAGCAGCGTCAGGGGGGAGGGCCCCTACGAGCAGTACTTC	36								CASSVRGEGPYEQYF		:::::::::0:-2:14:19:-9:2:28:28:-2:45:::	TLML_1_	RNA
2409	CLONES_TRBTLML_1__FU13_TCR-JV_cDNA_21_GGAGAACA_merged_170000.txt	3390	3	8.79172e-05	TGTGCCAGCAGCGTGGGACAGAACTCTGGAAACACCATATATTTT	EEEEEEEEEEEEEEEEEEEEEEEEEEEEEEEEEEEEEEEEEEEEE	TRBV5-7*00(134)		TRBJ1-3*00(259)		551|567|587|0|16|ST563G|64.0		15|42|70|18|45|SG19A|119.0												TGTGCCAGCAGCGTGGGACAGAACTCTGGAAACACCATATATTTT	36								CASSVGQNSGNTIYF		:::::::::0:0:16:::::18:5:45:::	TLML_1_	RNA
2410	CLONES_TRBTLML_1__FU13_TCR-JV_cDNA_21_GGAGAACA_merged_170000.txt	3391	3	8.79172e-05	TGTGCCAGCAGCGTGACGGGACAGGGGGGCTATGGCTACACCTTC	EEEEEEEEEEEEEEEEEEEEEEEEEEEEEEEEEEEEEEEEEEEEE	TRBV9*00(455)	TRBD1*00(60)	TRBJ1-2*00(220)		559|573|595|0|14||70.0	11|23|36|16|28||60.0	24|40|68|29|45||80.0												TGTGCCAGCAGCGTGACGGGACAGGGGGGCTATGGCTACACCTTC	36								CASSVTGQGGYGYTF		:::::::::0:-2:14:16:1:-1:28:29:-4:45:::	TLML_1_	RNA
2411	CLONES_TRBTLML_1__FU13_TCR-JV_cDNA_21_GGAGAACA_merged_170000.txt	3392	3	8.79172e-05	TGTGCCAGCAGCGTAGTCAGCGGGAGCTACAATGAGCAGTTCTTC	EEEEEEEEEEEEEEEEEEEEEEEEEEEEEEEEEEEEEEEEEEEEE	TRBV9*00(515)	TRBD2*00(40)	TRBJ2-1*00(235)		559|575|595|0|16||80.0	22|30|48|18|26||40.0	23|42|70|26|45||95.0												TGTGCCAGCAGCGTAGTCAGCGGGAGCTACAATGAGCAGTTCTTC	36								CASSVVSGSYNEQFF		:::::::::0:0:16:18:-6:-2:26:26:-3:45:::	TLML_1_	RNA
2412	CLONES_TRBTLML_1__FU13_TCR-JV_cDNA_21_GGAGAACA_merged_170000.txt	3393	3	8.79172e-05	TGTGCCAGCAGCGTAGCGTCCAGCGGGGAGTACGAGCAGTACTTC	EEEEEEEEEEEEEEEEEEEEEEEEEEEEEEEEEEEEEEEEEEEEE	TRBV9*00(375)	TRBD2*00(30)	TRBJ2-7*00(215)		559|576|595|0|17||85.0	22|28|48|21|27||30.0	24|39|67|30|45||75.0												TGTGCCAGCAGCGTAGCGTCCAGCGGGGAGTACGAGCAGTACTTC	36								CASSVASSGEYEQYF		:::::::::0:1:17:21:-6:-4:27:30:-4:45:::	TLML_1_	RNA
2413	CLONES_TRBTLML_1__FU13_TCR-JV_cDNA_21_GGAGAACA_merged_170000.txt	3394	3	8.79172e-05	TGTGCCAGCAGCGTAGGGACTAGCGGGAGCCATGAGCAGTTCTTC	EEEEEEEEEEEEEEEEEEEEEEEEEEEEEEEEEEEEEEEEEEEEA	TRBV9*00(541.3)	TRBD2*00(65)	TRBJ2-1*00(116.7)		559|575|595|0|16||80.0	17|30|48|16|29||65.0	28|42|70|31|45||70.0												TGTGCCAGCAGCGTAGGGACTAGCGGGAGCCATGAGCAGTTCTTC	32								CASSVGTSGSHEQFF		:::::::::0:0:16:16:-1:-2:29:31:-8:45:::	TLML_1_	RNA
2414	CLONES_TRBTLML_1__FU13_TCR-JV_cDNA_21_GGAGAACA_merged_170000.txt	3395	3	8.79172e-05	TGTGCCAGCAGCGTAGGGACAGGGGACTTCTACGAGCAGTACTTC	EEEEEEEEEEEEEEEEEEEEEEEEEEEEEEEEEEEEEEEEEEEEE	TRBV9*00(185)	TRBD1*00(45)	TRBJ2-7*00(214.7)		559|575|595|0|16||80.0	13|22|36|16|25||45.0	23|39|67|29|45||80.0												TGTGCCAGCAGCGTAGGGACAGGGGACTTCTACGAGCAGTACTTC	36								CASSVGTGDFYEQYF		:::::::::0:0:16:16:-1:-2:25:29:-3:45:::	TLML_1_	RNA
2415	CLONES_TRBTLML_1__FU13_TCR-JV_cDNA_21_GGAGAACA_merged_170000.txt	3396	3	8.79172e-05	TGTGCCAGCAGCGCTAGCGGTAGCTCCTACAATGAGCAGTTCTTC	EEEEEEEEEEEEEEEEEEEEEEEEEEEEEEEEEEEEEEEEEEEEE	TRBV9*00(498)	TRBD2*00(35)	TRBJ2-1*00(260)		559|572|595|0|13||65.0	20|27|48|13|20||35.0	18|42|70|21|45||120.0												TGTGCCAGCAGCGCTAGCGGTAGCTCCTACAATGAGCAGTTCTTC	36								CASSASGSSYNEQFF		:::::::::0:-3:13:13:-4:-5:20:21:2:45:::	TLML_1_	RNA
2416	CLONES_TRBTLML_1__FU13_TCR-JV_cDNA_21_GGAGAACA_merged_170000.txt	3397	3	8.79172e-05	TGTGCCAGCAGCGCCTCTAGCGGGAGCCACCTACGAGGGTACTTC	EEEEEEEEEEEEEEEEEEEEEEEEEEEEEEEEEEEEEEEEEEEEE	TRBV7-2*00(786.5)	TRBD2*00(50)	TRBJ2-7*00(183)		580|592|617|0|12||60.0	20|30|48|16|26||50.0	22|39|67|29|45|SC30GDA31|43.0												TGTGCCAGCAGCGCCTCTAGCGGGAGCCACCTACGAGGGTACTTC	36								CASSASSGSHLRGYF		:::::::::0:-5:12:16:-4:-2:26:29:-2:45:::	TLML_1_	RNA
2417	CLONES_TRBTLML_1__FU13_TCR-JV_cDNA_21_GGAGAACA_merged_170000.txt	3398	3	8.79172e-05	TGTGCCAGCAGCGCCGACAGAGACGAATTCTACGAGCAGTACTTC	EEEEEEEEEEEEEEEEEEEEEEEEEEEEEEEEEEEEEEEEEEEEE	TRBV6-5*00(380),TRBV6-6*00(332)	TRBD1*00(25)	TRBJ2-7*00(220)		519|530|556|0|11||55.0;516|527|553|0|11||55.0	14|19|36|15|20||25.0	23|39|67|29|45||80.0												TGTGCCAGCAGCGCCGACAGAGACGAATTCTACGAGCAGTACTTC	36								CASSADRDEFYEQYF		:::::::::0:-6:11:15:-2:-5:20:29:-3:45:::	TLML_1_	RNA
2418	CLONES_TRBTLML_1__FU13_TCR-JV_cDNA_21_GGAGAACA_merged_170000.txt	3399	3	8.79172e-05	TGTGCCAGCAGCGCGACGGGACAGGGGAGCTATGGCTACACCTTC	EEEEEEEEEEEEEEEEEEEEEEEEEEEEEEEEEEEEEEEEEEEEE	TRBV9*00(383)	TRBD1*00(55)	TRBJ1-2*00(220)		559|572|595|0|13||65.0	11|22|36|16|27||55.0	24|40|68|29|45||80.0												TGTGCCAGCAGCGCGACGGGACAGGGGAGCTATGGCTACACCTTC	36								CASSATGQGSYGYTF		:::::::::0:-3:13:16:1:-2:27:29:-4:45:::	TLML_1_	RNA
2419	CLONES_TRBTLML_1__FU13_TCR-JV_cDNA_21_GGAGAACA_merged_170000.txt	3400	3	8.79172e-05	TGTGCCAGCAGCGCGACAGGGGCTGGGGCCAACGTCCTGACTTTC	EEEEEEEEEEEEEEEEEEEEEEEEEEEEEEEEEEEEEEEEEEEEE	TRBV7-3*00(280),TRBV7-4*00(248)	TRBD1*00(40)	TRBJ2-6*00(255)		540|552|577|0|12||60.0;545|557|582|0|12||60.0	14|22|36|14|22||40.0	22|45|73|22|45||115.0												TGTGCCAGCAGCGCGACAGGGGCTGGGGCCAACGTCCTGACTTTC	36								CASSATGAGANVLTF		:::::::::0:-5:12:14:-2:-2:22:22:-2:45:::	TLML_1_	RNA
2420	CLONES_TRBTLML_1__FU13_TCR-JV_cDNA_21_GGAGAACA_merged_170000.txt	3401	3	8.79172e-05	TGTGCCAGCAGCGGAGGGCTAAGCTCCTACAATGAGCAGTTCTTC	EEEEEEEEEEEEEEEEEEEEEEEEEEEEEEEEEEEEEEEEEEEEE	TRBV9*00(465)	TRBD2*00(30)	TRBJ2-1*00(260)		559|572|595|0|13||65.0	27|33|48|13|19||30.0	18|42|70|21|45||120.0												TGTGCCAGCAGCGGAGGGCTAAGCTCCTACAATGAGCAGTTCTTC	36								CASSGGLSSYNEQFF		:::::::::0:-3:13:13:-11:1:19:21:2:45:::	TLML_1_	RNA
2421	CLONES_TRBTLML_1__FU13_TCR-JV_cDNA_21_GGAGAACA_merged_170000.txt	3402	3	8.79172e-05	TGTGCCAGCAGCGAGCGGGGGCGCTCCTACAATGAGCAGTTCTTC	EEEEEEEEEEEEEEEEEEEEEEEEEEEEEEEEEEEEEEEEEEEEE	TRBV11-2*00(185)	TRBD1*00(30),TRBD2*00(30)	TRBJ2-1*00(255)		522|534|559|0|12||60.0	18|24|36|16|22||30.0;22|28|48|13|19||30.0	19|42|70|22|45||115.0												TGTGCCAGCAGCGAGCGGGGGCGCTCCTACAATGAGCAGTTCTTC	36								CASSERGRSYNEQFF		:::::::::0:-5:12:16:-6:0:22:22:1:45:::	TLML_1_	RNA
2422	CLONES_TRBTLML_1__FU13_TCR-JV_cDNA_21_GGAGAACA_merged_170000.txt	3403	3	8.79172e-05	TGTGCCAGCAGCATGTCGGGAGACCCTAACGGGGAGCAGTATTTT	EEEEEEEEEEEEEEEEEEEEEEEEEEEEEEEEEEEEEEEEEEEEE	TRBV9*00(1035)	TRBD2*00(30)	TRBJ2-3*00(190)		559|571|595|0|12||60.0	24|30|48|16|22||30.0	31|41|69|35|45||50.0												TGTGCCAGCAGCATGTCGGGAGACCCTAACGGGGAGCAGTATTTT	36								CASSMSGDPNGEQYF		:::::::::0:-4:12:16:-8:-2:22:35:-11:45:::	TLML_1_	RNA
2423	CLONES_TRBTLML_1__FU13_TCR-JV_cDNA_21_GGAGAACA_merged_170000.txt	3404	3	8.79172e-05	TGTGCCAGCAGCACCCCGGACAGGCCCAACAATGAGCAGTTCTTC	EEEEEEEEEEEEEEEEEEEEEEEEEEEEEEEEEEEEEEEEEEEEE	TRBV7-8*00(694.7)	TRBD1*00(39)	TRBJ2-1*00(225)		567|579|604|0|12||60.0	9|20|36|13|24|SG12C|39.0	25|42|70|28|45||85.0												TGTGCCAGCAGCACCCCGGACAGGCCCAACAATGAGCAGTTCTTC	36								CASSTPDRPNNEQFF		:::::::::0:-5:12:13:3:-4:24:28:-5:45:::	TLML_1_	RNA
2424	CLONES_TRBTLML_1__FU13_TCR-JV_cDNA_21_GGAGAACA_merged_170000.txt	3405	3	8.79172e-05	TGTGCCAGCAGCACCGCGTGGTCGGGGGCCAACGTCCTGACTTTC	EEEEEEEEEEEEEEEEEEEEEEEEEEEEEEEEEEEEEEEEEEEEE	TRBV13*00(455)		TRBJ2-6*00(245)		567|579|604|0|12||60.0		24|45|73|24|45||105.0												TGTGCCAGCAGCACCGCGTGGTCGGGGGCCAACGTCCTGACTTTC	36								CASSTAWSGANVLTF		:::::::::0:-5:12:::::24:-4:45:::	TLML_1_	RNA
2425	CLONES_TRBTLML_1__FU13_TCR-JV_cDNA_21_GGAGAACA_merged_170000.txt	3406	3	8.79172e-05	TGTGCCAGCAGCAGATGGACTAGCGGACCCTACGAGCAGTACTTC	EEEEEEEEEEEEEEEEEEEEEEEEEEEEEEEEEAEEEEEEEEEEA	TRBV3-1*00(720)	TRBD2*00(50)	TRBJ2-7*00(105)		543|555|580|0|12||60.0	17|27|48|16|26||50.0	22|39|67|28|45||85.0												TGTGCCAGCAGCAGATGGACTAGCGGACCCTACGAGCAGTACTTC	32								CASSRWTSGPYEQYF		:::::::::0:-5:12:16:-1:-5:26:28:-2:45:::	TLML_1_	RNA
2426	CLONES_TRBTLML_1__FU13_TCR-JV_cDNA_21_GGAGAACA_merged_170000.txt	3407	3	8.79172e-05	TGTGCCAGCAGCAAATCGGGCCAGGGGGTCTACGAGCAGTACTTC	EEEEEEEEEEEEEEEEEEEEEEEEEEEEEEEEEEEEEEEEEEEEE	TRBV21-1*00(475)	TRBD1*00(44)	TRBJ2-7*00(220)		544|559|581|0|15||75.0	11|23|36|16|28|SA15C|44.0	23|39|67|29|45||80.0												TGTGCCAGCAGCAAATCGGGCCAGGGGGTCTACGAGCAGTACTTC	36								CASSKSGQGVYEQYF		:::::::::0:-2:15:16:1:-1:28:29:-3:45:::	TLML_1_	RNA
2427	CLONES_TRBTLML_1__FU13_TCR-JV_cDNA_21_GGAGAACA_merged_170000.txt	3408	3	8.79172e-05	TGTGCCAGCAGCAAAAGGGTGGGGACCCCCTATGGCTACACCTTC	EEEEEEEEEEEEEEEEEEEEEEEEEEEEEEEEEEEEEEEEEEEEE	TRBV21-1*00(500)	TRBD1*00(25),TRBD2*00(25)	TRBJ1-2*00(220)		544|559|581|0|15||75.0	12|17|36|21|26||25.0;16|21|48|21|26||25.0	24|40|68|29|45||80.0												TGTGCCAGCAGCAAAAGGGTGGGGACCCCCTATGGCTACACCTTC	36								CASSKRVGTPYGYTF		:::::::::0:-2:15:21:0:-7:26:29:-4:45:::	TLML_1_	RNA
2428	CLONES_TRBTLML_1__FU13_TCR-JV_cDNA_21_GGAGAACA_merged_170000.txt	3409	3	8.79172e-05	TGTGCCAGCAGGCTTGACGGGAGGGAATTCTACGAGCAGTACTTC	EEEEEEEEEEEEEEEEEEEEEEEEEEEEEEEEEEEEEEEEEEEEE	TRBV28*00(104.3)	TRBD2*00(40)	TRBJ2-7*00(220)		564|575|601|0|11||55.0	24|32|48|17|25||40.0	23|39|67|29|45||80.0												TGTGCCAGCAGGCTTGACGGGAGGGAATTCTACGAGCAGTACTTC	36								CASRLDGREFYEQYF		:::::::::0:-6:11:17:-8:0:25:29:-3:45:::	TLML_1_	RNA
2429	CLONES_TRBTLML_1__FU13_TCR-JV_cDNA_21_GGAGAACA_merged_170000.txt	3410	3	8.79172e-05	TGTGCCAGCAGGCCCTCAGGGGGAACTAGAGGGACCCAGTACTTC	EEEEEEEEEAEEAEA6EEEEEEEEEEEEEEEEEAEEEEEEEEEEE	TRBV12-3*00(510),TRBV12-4*00(510)	TRBD1*00(35),TRBD2*00(30)	TRBJ2-5*00(205)		530|541|567|0|11||55.0;530|541|567|0|11||55.0	16|23|36|16|23||35.0;31|37|48|11|17||30.0	27|40|68|32|45||65.0												TGTGCCAGCAGGCCCTCAGGGGGAACTAGAGGGACCCAGTACTTC	21								CASRPSGGTRGTQYF		:::::::::0:-6:11:16:-4:-1:23:32:-7:45:::	TLML_1_	RNA
2430	CLONES_TRBTLML_1__FU13_TCR-JV_cDNA_21_GGAGAACA_merged_170000.txt	3411	3	8.79172e-05	TGTGCCAGCAGGCCGAGTCAAGGGGGCAATCAGCCCCAGCATTTT	EEEEEEEEEEEEEEEEEEEEEEEEEEEEEEEEEEEEEEEEEEEEE	TRBV27*00(459.7)	TRBD1*00(25)	TRBJ1-5*00(240)		556|567|593|0|11||55.0	17|22|36|20|25||25.0	22|42|70|25|45||100.0												TGTGCCAGCAGGCCGAGTCAAGGGGGCAATCAGCCCCAGCATTTT	36								CASRPSQGGNQPQHF		:::::::::0:-6:11:20:-5:-2:25:25:-2:45:::	TLML_1_	RNA
2431	CLONES_TRBTLML_1__FU13_TCR-JV_cDNA_21_GGAGAACA_merged_170000.txt	3412	3	8.79172e-05	TGTGCCAGCAGGCCAATAGCGGTGGCGGTAGATACGCAGTATTTT	EEEEEEEEEEEEEEEEEEEEEEEEEEEEEEEEEEEEEEEEEEEEE	TRBV12-3*00(285),TRBV12-4*00(285)	TRBD2*00(30)	TRBJ2-3*00(220)		530|541|567|0|11||55.0;530|541|567|0|11||55.0	21|27|48|16|22||30.0	25|41|69|29|45||80.0												TGTGCCAGCAGGCCAATAGCGGTGGCGGTAGATACGCAGTATTTT	36								CASRPIAVAVDTQYF		:::::::::0:-6:11:16:-5:-5:22:29:-5:45:::	TLML_1_	RNA
2432	CLONES_TRBTLML_1__FU13_TCR-JV_cDNA_21_GGAGAACA_merged_170000.txt	3413	3	8.79172e-05	TGTGCCAGCAGGCGACTAGCGGGCCGCACAGATACGCAGTATTTT	EEEEEEEEEEEEEEEEEEEEEEEEEEEEEEEEEEEEEEEEEEEEE	TRBV7-3*00(275),TRBV7-4*00(243)	TRBD2*00(50)	TRBJ2-3*00(240)		540|551|577|0|11||55.0;545|556|582|0|11||55.0	18|28|48|13|23||50.0	21|41|69|25|45||100.0												TGTGCCAGCAGGCGACTAGCGGGCCGCACAGATACGCAGTATTTT	36								CASRRLAGRTDTQYF		:::::::::0:-6:11:13:-2:-4:23:25:-1:45:::	TLML_1_	RNA
2433	CLONES_TRBTLML_1__FU13_TCR-JV_cDNA_21_GGAGAACA_merged_170000.txt	3414	3	8.79172e-05	TGTGCCAGCAGGCGAGGGGCGACAGGGTTTGTTGGCTACACCTTC	EEEEEEEEEEEEEEEEEEEEEEEEEEEEEEEEEEEEEEEEEEEEE	TRBV7-2*00(559)	TRBD1*00(35)	TRBJ1-2*00(205)		580|591|617|0|11||55.0	14|21|36|20|27||35.0	27|40|68|32|45||65.0												TGTGCCAGCAGGCGAGGGGCGACAGGGTTTGTTGGCTACACCTTC	36								CASRRGATGFVGYTF		:::::::::0:-6:11:20:-2:-3:27:32:-7:45:::	TLML_1_	RNA
2434	CLONES_TRBTLML_1__FU13_TCR-JV_cDNA_21_GGAGAACA_merged_170000.txt	3415	3	8.79172e-05	TGTGCCAGCAGGCAGGGGGGGAGTTCCTACAATGAGCAGTTCTTC	EEEEEEEEEEEEEEEEEEEEEEEEEEEEEEEEEEEEEEEEEEEEE	TRBV7-9*00(112)	TRBD1*00(35)	TRBJ2-1*00(254)		556|567|593|0|11||55.0	16|23|36|12|19||35.0	16|42|70|19|45|SC20T|114.0												TGTGCCAGCAGGCAGGGGGGGAGTTCCTACAATGAGCAGTTCTTC	36								CASRQGGSSYNEQFF		:::::::::0:-6:11:12:-4:-1:19:19:4:45:::	TLML_1_	RNA
2435	CLONES_TRBTLML_1__FU13_TCR-JV_cDNA_21_GGAGAACA_merged_170000.txt	3416	3	8.79172e-05	TGTGCCAGCAGGCAAACTAGCGGGGGATACAATGAGCAGTTCTTC	EEEEEEEEEEEEEEEEEEEEEEEEEEEEEEEEEEEEEEEEEEEEE	TRBV7-8*00(725)	TRBD2*00(45)	TRBJ2-1*00(230)		567|578|604|0|11||55.0	19|28|48|15|24||45.0	24|42|70|27|45||90.0												TGTGCCAGCAGGCAAACTAGCGGGGGATACAATGAGCAGTTCTTC	36								CASRQTSGGYNEQFF		:::::::::0:-6:11:15:-3:-4:24:27:-4:45:::	TLML_1_	RNA
2436	CLONES_TRBTLML_1__FU13_TCR-JV_cDNA_21_GGAGAACA_merged_170000.txt	3417	3	8.79172e-05	TGTGCCAGCAGGGCTTTTCCAGCGGGAGCCTACGAGCAGTACTTC	EEEEEEEEEEEEEEEEEEEEEEEEEEEEEEEEEEEEEEEEEEEEE	TRBV6-5*00(465)	TRBD2*00(40)	TRBJ2-7*00(225)		519|530|556|0|11||55.0	22|30|48|20|28||40.0	22|39|67|28|45||85.0												TGTGCCAGCAGGGCTTTTCCAGCGGGAGCCTACGAGCAGTACTTC	36								CASRAFPAGAYEQYF		:::::::::0:-6:11:20:-6:-2:28:28:-2:45:::	TLML_1_	RNA
2437	CLONES_TRBTLML_1__FU13_TCR-JV_cDNA_21_GGAGAACA_merged_170000.txt	3418	3	8.79172e-05	TGTGCCAGCAGGGGTGGAGGGGTAGGGCCCTACGAGCAGTACTTC	EEEEEEEEEEEEEEEEEEEEEEEEEEEEEEEEEEEEEEEEEEEEE	TRBV12-3*00(335),TRBV12-4*00(335)	TRBD2*00(30)	TRBJ2-7*00(225)		530|541|567|0|11||55.0;530|541|567|0|11||55.0	26|32|48|15|21||30.0	22|39|67|28|45||85.0												TGTGCCAGCAGGGGTGGAGGGGTAGGGCCCTACGAGCAGTACTTC	36								CASRGGGVGPYEQYF		:::::::::0:-6:11:15:-10:0:21:28:-2:45:::	TLML_1_	RNA
2438	CLONES_TRBTLML_1__FU13_TCR-JV_cDNA_21_GGAGAACA_merged_170000.txt	3419	3	8.79172e-05	TGTGCCAGCAGGGATCCCGGGGTTGGGGCCAACGTCCTGACTTTC	EEEEEEEEEEEEEEEEEEEEEEEEEEEEEEEEEEEEEEEEEEEEE	TRBV7-2*00(469)	TRBD1*00(35),TRBD2*00(35)	TRBJ2-6*00(250)		580|591|617|0|11||55.0	8|15|36|14|21||35.0;12|19|48|14|21||35.0	23|45|73|23|45||110.0												TGTGCCAGCAGGGATCCCGGGGTTGGGGCCAACGTCCTGACTTTC	36								CASRDPGVGANVLTF		:::::::::0:-6:11:14:4:-9:21:23:-3:45:::	TLML_1_	RNA
2439	CLONES_TRBTLML_1__FU13_TCR-JV_cDNA_21_GGAGAACA_merged_170000.txt	3420	3	8.79172e-05	TGTGCCAGCAGGGATAGCGGGAGCTCCTACAATGAGCAGTTCTTC	EEEEEEEEEEEEEEEEEEEEEEEEEEEEEEEEEEEEEEEEEEEEE	TRBV6-5*00(535)	TRBD2*00(25)	TRBJ2-1*00(270)		519|530|556|0|11||55.0	21|26|48|14|19||25.0	16|42|70|19|45||130.0												TGTGCCAGCAGGGATAGCGGGAGCTCCTACAATGAGCAGTTCTTC	36								CASRDSGSSYNEQFF		:::::::::0:-6:11:14:-5:-6:19:19:4:45:::	TLML_1_	RNA
2440	CLONES_TRBTLML_1__FU13_TCR-JV_cDNA_21_GGAGAACA_merged_170000.txt	3421	3	8.79172e-05	TGTGCCAGCAGGGAACCGGGACGCTCGGAGGGCGGCTACACCTTC	EEEEEEEEEEEEEEEEEEEEEEEEEEEEEEEEEEEEEEEEEEEEA	TRBV5-6*00(545),TRBV5-7*00(497),TRBV5-5*00(481)	TRBD1*00(35),TRBD2*00(35)	TRBJ1-2*00(200)		550|561|586|0|11||55.0;551|562|587|0|11||55.0;549|560|585|0|11||55.0	10|17|36|15|22||35.0;14|21|48|15|22||35.0	28|40|68|33|45||60.0												TGTGCCAGCAGGGAACCGGGACGCTCGGAGGGCGGCTACACCTTC	32								CASREPGRSEGGYTF		:::::::::0:-5:11:15:2:-7:22:33:-8:45:::	TLML_1_	RNA
2441	CLONES_TRBTLML_1__FU13_TCR-JV_cDNA_21_GGAGAACA_merged_170000.txt	3422	3	8.79172e-05	TGTGCCAGCAGGACGAGGACTAGCGGTTACAATGAGCAGTTCTTC	EEEEEEEEEEEEEEEEEEEEEEEEEEEEEEEEEEEEEEEEEEEEE	TRBV28*00(145)	TRBD2*00(50)	TRBJ2-1*00(224.7)		564|575|601|0|11||55.0	17|27|48|16|26||50.0	24|42|70|27|45||90.0												TGTGCCAGCAGGACGAGGACTAGCGGTTACAATGAGCAGTTCTTC	36								CASRTRTSGYNEQFF		:::::::::0:-6:11:16:-1:-5:26:27:-4:45:::	TLML_1_	RNA
2442	CLONES_TRBTLML_1__FU13_TCR-JV_cDNA_21_GGAGAACA_merged_170000.txt	3423	3	8.79172e-05	TGTGCCAGCAGACCGGTCAGCCTGAACACCGGGGAGCTGTTTTTT	EEEEEEEEEEEEEEEEEEEEEEEEEEEEEEEEEEEEEEEEEEEEE	TRBV27*00(487.5)		TRBJ2-2*00(250)		556|567|593|0|11||55.0		21|43|71|23|45||110.0												TGTGCCAGCAGACCGGTCAGCCTGAACACCGGGGAGCTGTTTTTT	36								CASRPVSLNTGELFF		:::::::::0:-6:11:::::23:-1:45:::	TLML_1_	RNA
2443	CLONES_TRBTLML_1__FU13_TCR-JV_cDNA_21_GGAGAACA_merged_170000.txt	3424	3	8.79172e-05	TGTGCCAGCAGACGTACCTCGAGCTCCTACAATGAGCAGTTCTTC	EEEEEEEEEEEEEEEEEEEEEEEEEEEEEEEEEEEEEEEEEEEEE	TRBV7-3*00(576)		TRBJ2-1*00(265)		540|551|577|0|11||55.0		17|42|70|20|45||125.0												TGTGCCAGCAGACGTACCTCGAGCTCCTACAATGAGCAGTTCTTC	36								CASRRTSSSYNEQFF		:::::::::0:-6:11:::::20:3:45:::	TLML_1_	RNA
2444	CLONES_TRBTLML_1__FU13_TCR-JV_cDNA_21_GGAGAACA_merged_170000.txt	3425	3	8.79172e-05	TGTGCCAGCAGACGGTCTAGCGGGAGAACAGATACGCAGTATTTT	EEEEEEEEEEEEEEEEEEEEEEEEEEEEEEEEEEEEEEEEEEEEE	TRBV11-2*00(420),TRBV11-3*00(388),TRBV11-1*00(372)	TRBD2*00(50)	TRBJ2-3*00(230)		522|533|559|0|11||55.0;521|532|558|0|11||55.0;531|542|568|0|11||55.0	20|30|48|16|26||50.0	23|41|69|27|45||90.0												TGTGCCAGCAGACGGTCTAGCGGGAGAACAGATACGCAGTATTTT	36								CASRRSSGRTDTQYF		:::::::::0:-6:11:16:-4:-2:26:27:-3:45:::	TLML_1_	RNA
2445	CLONES_TRBTLML_1__FU13_TCR-JV_cDNA_21_GGAGAACA_merged_170000.txt	3426	3	8.79172e-05	TGTGCCAGCAGAGTAGCTGCCGTACCCTACAATGAGCAGTTCTTC	EEEEEEEEEEEEEEEEEEEEEEEEEEEEEEEEEEEEEEEEEEEEE	TRBV2*00(444.7)		TRBJ2-1*00(240)		518|529|555|0|11||55.0		22|42|70|25|45||100.0												TGTGCCAGCAGAGTAGCTGCCGTACCCTACAATGAGCAGTTCTTC	36								CASRVAAVPYNEQFF		:::::::::0:-6:11:::::25:-2:45:::	TLML_1_	RNA
2446	CLONES_TRBTLML_1__FU13_TCR-JV_cDNA_21_GGAGAACA_merged_170000.txt	3427	3	8.79172e-05	TGTGCCAGCAGAGGTCCCGACAGGGGGAACAATGAGCAGTTCTTC	EEEEEEEEEEEEEEEEEEEEEEEEEEEEEEEEEEEEEEEEEEEEE	TRBV7-8*00(270)	TRBD1*00(45)	TRBJ2-1*00(225)		567|578|604|0|11||55.0	14|23|36|18|27||45.0	25|42|70|28|45||85.0												TGTGCCAGCAGAGGTCCCGACAGGGGGAACAATGAGCAGTTCTTC	36								CASRGPDRGNNEQFF		:::::::::0:-6:11:18:-2:-1:27:28:-5:45:::	TLML_1_	RNA
2447	CLONES_TRBTLML_1__FU13_TCR-JV_cDNA_21_GGAGAACA_merged_170000.txt	3428	3	8.79172e-05	TGTGCCAGCAGAGATACAGTTGACTCTGGAAACACCACATATTTT	EEEEEEEEEEEEEEEEEEEEEEEEEEEEEEEEEEEEEEEEEEEEE	TRBV3-1*00(115),TRBV3-2*00(115)		TRBJ1-3*00(234)		543|554|580|0|11||55.0;543|554|580|0|11||55.0		20|42|70|23|45|ST34C|94.0												TGTGCCAGCAGAGATACAGTTGACTCTGGAAACACCACATATTTT	36								CASRDTVDSGNTTYF		:::::::::0:-6:11:::::23:0:45:::	TLML_1_	RNA
2448	CLONES_TRBTLML_1__FU13_TCR-JV_cDNA_21_GGAGAACA_merged_170000.txt	3429	3	8.79172e-05	TGTGCCAGCAGAACCCTCGGGTTTAGCTCCTACGAGCAGTACTTC	EEEEEEEEEEEEEEEEEEEEEEEEEEEEEEEEEEEEEEEEEEEEE	TRBV28*00(600)	TRBD2*00(25)	TRBJ2-7*00(245)		564|575|601|0|11||55.0	0|5|48|13|18||25.0	18|39|67|24|45||105.0												TGTGCCAGCAGAACCCTCGGGTTTAGCTCCTACGAGCAGTACTTC	36								CASRTLGFSSYEQYF		:::::::::0:-6:11:13:16:-27:18:24:2:45:::	TLML_1_	RNA
2449	CLONES_TRBTLML_1__FU13_TCR-JV_cDNA_21_GGAGAACA_merged_170000.txt	3430	3	8.79172e-05	TGTGCCAGCAGAAATGCAGGGAGCCTCGGGGACGAGCAGTACTTC	EEEEEEEEEEEEEEEEEEEEEEEEEEEEEEEEEEEEEEEEEEEEE	TRBV6-6*00(340)	TRBD1*00(25),TRBD2*00(25)	TRBJ2-7*00(210)		516|527|553|0|11||55.0	16|21|36|16|21||25.0;25|30|48|18|23||25.0	25|39|67|31|45||70.0												TGTGCCAGCAGAAATGCAGGGAGCCTCGGGGACGAGCAGTACTTC	36								CAScDNAGSLGDEQYF		:::::::::0:-6:11:16:-4:-3:21:31:-5:45:::	TLML_1_	RNA
2450	CLONES_TRBTLML_1__FU13_TCR-JV_cDNA_21_GGAGAACA_merged_170000.txt	3431	3	8.79172e-05	TGTGCCAGCAAGTCGGTGTGGGCTGAAGACAATGAGCAGTTCTTC	EEEEEEEEEEEEEEEEEEEEEEEEEEEEEEEEEEEEEEEEEEEEE	TRBV6-2*00(365),TRBV6-3*00(365)		TRBJ2-1*00(225)		516|526|553|0|10||50.0;516|526|553|0|10||50.0		25|42|70|28|45||85.0												TGTGCCAGCAAGTCGGTGTGGGCTGAAGACAATGAGCAGTTCTTC	36								CASKSVWAEDNEQFF		:::::::::0:-7:10:::::28:-5:45:::	TLML_1_	RNA
2451	CLONES_TRBTLML_1__FU13_TCR-JV_cDNA_21_GGAGAACA_merged_170000.txt	3456	3	8.79172e-05	TGCGCCAGCTTGGCCGGCGGTAGAAGCAAAGAGACCCAGTACTTC	EEEEEEEEEEEEEEEEEEEEEEEEEEEEEEEEAEEEEEEEEEEEE	TRBV5-1*00(515)		TRBJ2-5*00(225)		554|563|590|0|9||45.0		23|40|68|28|45||85.0												TGCGCCAGCTTGGCCGGCGGTAGAAGCAAAGAGACCCAGTACTTC	32								CASLAGGRSKETQYF		:::::::::0:-7:9:::::28:-3:45:::	TLML_1_	RNA
2452	CLONES_TRBTLML_1__FU13_TCR-JV_cDNA_21_GGAGAACA_merged_170000.txt	3457	3	8.79172e-05	TGCGCCAGCGCCTTCGGGGCCTCAACTAATGAAAAACTGTTTTTT	EEEEEEEEEEEEEEEEEEEEEEEEEEEEEEEEEEEEEEEEEEEEE	TRBV5-1*00(525)	TRBD1*00(25),TRBD2*00(25)	TRBJ1-4*00(184.7)		554|563|590|0|9||45.0	19|24|36|15|20||25.0;29|34|48|16|21||25.0	20|43|71|22|45||115.0												TGCGCCAGCGCCTTCGGGGCCTCAACTAATGAAAAACTGTTTTTT	36								CASAFGASTNEKLFF		:::::::::0:-7:9:15:-7:0:20:22:0:45:::	TLML_1_	RNA
2453	CLONES_TRBTLML_1__FU13_TCR-JV_cDNA_21_GGAGAACA_merged_170000.txt	3458	3	8.79172e-05	TGCGCCAGCAGTCCTATAGCGGGAGGTTCCTACGAGCAGTACTTC	EEEEEEEEEEEEEEEEEEEEEEEEEEEEEEEEEEEEEEEEEAAAA	TRBV4-1*00(819.7)	TRBD2*00(50)	TRBJ2-7*00(95)		537|548|574|0|11||55.0	21|31|48|16|26||50.0	21|39|67|27|45||90.0												TGCGCCAGCAGTCCTATAGCGGGAGGTTCCTACGAGCAGTACTTC	32								CASSPIAGGSYEQYF		:::::::::0:-6:11:16:-5:-1:26:27:-1:45:::	TLML_1_	RNA
2454	CLONES_TRBTLML_1__FU13_TCR-JV_cDNA_21_GGAGAACA_merged_170000.txt	3459	3	8.79172e-05	TGCGCCAGCAGTCAAGAGCGGGACAGGGTCTACGAGCAGTACTTC	EEEEEEEEEEEEEEEEEEEEEEEEEEEEEEEEEEEEEEEEEEEEE	TRBV4-1*00(604)	TRBD1*00(50)	TRBJ2-7*00(220)		537|554|574|0|17|SC548T|69.0	11|21|36|18|28||50.0	23|39|67|29|45||80.0												TGCGCCAGCAGTCAAGAGCGGGACAGGGTCTACGAGCAGTACTTC	36								CASSQERDRVYEQYF		:::::::::0:0:17:18:1:-3:28:29:-3:45:::	TLML_1_	RNA
2455	CLONES_TRBTLML_1__FU13_TCR-JV_cDNA_21_GGAGAACA_merged_170000.txt	3460	3	8.79172e-05	TGCGCCAGCAGTGAGAGTATGGGGCAGGGTTACGAGCAGTACTTC	EEEEEEEEEEEEEEEEEEEEEEEEEEEEEEEEEEEEEEEEEEEEE	TRBV10-1*00(360)	TRBD1*00(29)	TRBJ2-7*00(215)		533|548|570|0|15||75.0	12|21|36|20|29|SA15G|29.0	24|39|67|30|45||75.0												TGCGCCAGCAGTGAGAGTATGGGGCAGGGTTACGAGCAGTACTTC	36								CASSESMGQGYEQYF		:::::::::0:-2:15:20:0:-3:29:30:-4:45:::	TLML_1_	RNA
2456	CLONES_TRBTLML_1__FU13_TCR-JV_cDNA_21_GGAGAACA_merged_170000.txt	3461	3	8.79172e-05	TGCGCCAGCAGCTTCGGGGGTCTGGACACCGGGGAGCTGTTTTTT	EEEEEEEEEEEEEEEEEEEEEEEEEEEEEEEEEEEEEEEEEEEEE	TRBV5-1*00(790)	TRBD1*00(25)	TRBJ2-2*00(225)		554|568|590|0|14||70.0	18|23|36|15|20||25.0	23|43|71|25|45||100.0												TGCGCCAGCAGCTTCGGGGGTCTGGACACCGGGGAGCTGTTTTTT	36								CASSFGGLDTGELFF		:::::::::0:-2:14:15:-6:-1:20:25:-3:45:::	TLML_1_	RNA
2457	CLONES_TRBTLML_1__FU13_TCR-JV_cDNA_21_GGAGAACA_merged_170000.txt	3462	3	8.79172e-05	TGCGCCAGCAGCTTGTCGGGACTAGCGGGAGACACGCAGTATTTT	EEEEEEEEEEEEEEEEEEEEEEEEEEEEEEEEEEEEEEEEEEEEE	TRBV5-1*00(102)	TRBD2*00(65)	TRBJ2-3*00(204)		554|569|590|0|15||75.0	15|28|48|16|29||65.0	25|41|69|29|45|ST28C|64.0												TGCGCCAGCAGCTTGTCGGGACTAGCGGGAGACACGCAGTATTTT	36								CASSLSGLAGDTQYF		:::::::::0:-1:15:16:1:-4:29:29:-5:45:::	TLML_1_	RNA
2458	CLONES_TRBTLML_1__FU13_TCR-JV_cDNA_21_GGAGAACA_merged_170000.txt	3463	3	8.79172e-05	TGCGCCAGCAGCTTGGTTTCGGGGGGTGCTCAGCCCCAGCATTTT	EEEEEEEEEEEEEEEEEEEEEEEEEEEEEEEEEEEEEEEEEEEEE	TRBV5-1*00(255)	TRBD1*00(25)	TRBJ1-5*00(220)		554|570|590|0|16||80.0	18|23|36|20|25||25.0	26|42|70|29|45||80.0												TGCGCCAGCAGCTTGGTTTCGGGGGGTGCTCAGCCCCAGCATTTT	36								CASSLVSGGAQPQHF		:::::::::0:0:16:20:-6:-1:25:29:-6:45:::	TLML_1_	RNA
2459	CLONES_TRBTLML_1__FU13_TCR-JV_cDNA_21_GGAGAACA_merged_170000.txt	3464	3	8.79172e-05	TGCGCCAGCAGCTTGGCCGGGCAGCCAGAAGAGACCCAGTACTTC	EEEEEEEEEEEEEEEEEEEEEEEEEEEEEEEEEEEEEEEEEEEEE	TRBV5-1*00(545)		TRBJ2-5*00(225)		554|572|590|0|18||90.0		23|40|68|28|45||85.0												TGCGCCAGCAGCTTGGCCGGGCAGCCAGAAGAGACCCAGTACTTC	36								CASSLAGQPEETQYF		:::::::::0:2:18:::::28:-3:45:::	TLML_1_	RNA
2460	CLONES_TRBTLML_1__FU13_TCR-JV_cDNA_21_GGAGAACA_merged_170000.txt	3465	3	8.79172e-05	TGCGCCAGCAGCTTGGCGGCGGGAGGACGAGAGACCCAGTACTTC	EEEEEEEEEEEEEEEEEEEEEEEEEEEEEEEEEEEEEEEEEEEEE	TRBV5-1*00(575)	TRBD2*00(40)	TRBJ2-5*00(220)		554|571|590|0|17||85.0	23|31|48|18|26||40.0	24|40|68|29|45||80.0												TGCGCCAGCAGCTTGGCGGCGGGAGGACGAGAGACCCAGTACTTC	36								CASSLAAGGRETQYF		:::::::::0:1:17:18:-7:-1:26:29:-4:45:::	TLML_1_	RNA
2461	CLONES_TRBTLML_1__FU13_TCR-JV_cDNA_21_GGAGAACA_merged_170000.txt	3466	3	8.79172e-05	TGCGCCAGCAGCTTGGGGTCAGGGGCCACCGGGGAGCTGTTTTTT	EEEEEEEEEEEEEEEEEEEEEEEEEEEEEEEEEEEEEEEEEEEEE	TRBV5-1*00(550)	TRBD1*00(30)	TRBJ2-2*00(235)		554|570|590|0|16||80.0	16|22|36|19|25||30.0	24|43|71|26|45||95.0												TGCGCCAGCAGCTTGGGGTCAGGGGCCACCGGGGAGCTGTTTTTT	36								CASSLGSGATGELFF		:::::::::0:0:16:19:-4:-2:25:26:-4:45:::	TLML_1_	RNA
2462	CLONES_TRBTLML_1__FU13_TCR-JV_cDNA_21_GGAGAACA_merged_170000.txt	3467	3	8.79172e-05	TGCGCCAGCAGCTTGGACGGCAGAAGCAATCAGCCCCAGCATTTT	EEEEEEEEEEEEEEEEEEEEEEEEEEEEEEEEEEEEEEEEEEEEE	TRBV5-1*00(185)		TRBJ1-5*00(245)		554|570|590|0|16||80.0		21|42|70|24|45||105.0												TGCGCCAGCAGCTTGGACGGCAGAAGCAATCAGCCCCAGCATTTT	36								CASSLDGRSNQPQHF		:::::::::0:0:16:::::24:-1:45:::	TLML_1_	RNA
2463	CLONES_TRBTLML_1__FU13_TCR-JV_cDNA_21_GGAGAACA_merged_170000.txt	3468	3	8.79172e-05	TGCGCCAGCAGCTTGGACAGGGGTTACACCGGGGAGCTGTTTTTT	EEEEEEEEEEEEEEEEEEEEEEEEEEEEEEEEEEEEEEEEEEEEE	TRBV5-1*00(92)	TRBD1*00(35)	TRBJ2-2*00(240)		554|570|590|0|16||80.0	15|22|36|16|23||35.0	23|43|71|25|45||100.0												TGCGCCAGCAGCTTGGACAGGGGTTACACCGGGGAGCTGTTTTTT	36								CASSLDRGYTGELFF		:::::::::0:0:16:16:-3:-2:23:25:-3:45:::	TLML_1_	RNA
2464	CLONES_TRBTLML_1__FU13_TCR-JV_cDNA_21_GGAGAACA_merged_170000.txt	3469	3	8.79172e-05	TGCGCCAGCAGCTTGGAAGGCGGGAGAGGAAATGAGCAGTTCTTC	EEEEEEEEEEEEEEEEEEEEEEEEEEEEEEEEEEEEEEEEEEEEE	TRBV5-1*00(601.7)	TRBD2*00(35)	TRBJ2-1*00(203.3)		554|570|590|0|16||80.0	23|30|48|19|26||35.0	27|42|70|30|45||75.0												TGCGCCAGCAGCTTGGAAGGCGGGAGAGGAAATGAGCAGTTCTTC	36								CASSLEGGRGNEQFF		:::::::::0:0:16:19:-7:-2:26:30:-7:45:::	TLML_1_	RNA
2465	CLONES_TRBTLML_1__FU13_TCR-JV_cDNA_21_GGAGAACA_merged_170000.txt	3470	3	8.79172e-05	TGCGCCAGCAGCTTGAGGGAACAGGGGAATTCACCCCTCCACTTT	EEEEEEEEEEEEEEEEEEEEEEEEEEEEEEEEEEEEEEEEEEEEE	TRBV5-1*00(804.3)	TRBD1*00(35)	TRBJ1-6*00(214)		554|569|590|0|15||75.0	15|22|36|20|27||35.0	27|45|73|27|45||90.0												TGCGCCAGCAGCTTGAGGGAACAGGGGAATTCACCCCTCCACTTT	36								CASSLREQGNSPLHF		:::::::::0:-1:15:20:-3:-2:27:27:-7:45:::	TLML_1_	RNA
2466	CLONES_TRBTLML_1__FU13_TCR-JV_cDNA_21_GGAGAACA_merged_170000.txt	3471	3	8.79172e-05	TGCGCCAGCAGCTTATACGGACAGGGAGGCCACGAGCAGTACTTC	EEEEEEEEEEEEEEEEEEEEEEEEEEEEEEEEEEEEEEEEEEEEE	TRBV5-1*00(455)	TRBD1*00(40)	TRBJ2-7*00(210)		554|568|590|0|14||70.0	13|21|36|18|26||40.0	25|39|67|31|45||70.0												TGCGCCAGCAGCTTATACGGACAGGGAGGCCACGAGCAGTACTTC	36								CASSLYGQGGHEQYF		:::::::::0:-2:14:18:-1:-3:26:31:-5:45:::	TLML_1_	RNA
2467	CLONES_TRBTLML_1__FU13_TCR-JV_cDNA_21_GGAGAACA_merged_170000.txt	3472	3	8.79172e-05	TGCGCCAGCAGCTCCGGGACGGAGGGCACCGGGGAGCTGTTTTTT	EEEEEEEEEEEEEEEEEEEEEEEEEEEEEEEEEEEEEEEEEEEEE	TRBV5-1*00(550)	TRBD1*00(35),TRBD2*00(35)	TRBJ2-2*00(235)		554|567|590|0|13||65.0	10|17|36|13|20||35.0;14|21|48|13|20||35.0	24|43|71|26|45||95.0												TGCGCCAGCAGCTCCGGGACGGAGGGCACCGGGGAGCTGTTTTTT	36								CASSSGTEGTGELFF		:::::::::0:-3:13:13:2:-7:20:26:-4:45:::	TLML_1_	RNA
2468	CLONES_TRBTLML_1__FU13_TCR-JV_cDNA_21_GGAGAACA_merged_170000.txt	3473	3	8.79172e-05	TGCGCCAGCAGCTGGGGAGTAGCGGGAGCAGATACGCAGTATTTT	EEEEEEEEEEEEEEEEEEEEEEEEEEEEEEEEEEEEEEEEEEEEE	TRBV5-1*00(595)	TRBD2*00(54)	TRBJ2-3*00(219.7)		554|567|590|0|13||65.0	16|30|48|14|28|SC20G|54.0	24|41|69|28|45||85.0												TGCGCCAGCAGCTGGGGAGTAGCGGGAGCAGATACGCAGTATTTT	36								CASSWGVAGADTQYF		:::::::::0:-3:13:14:0:-2:28:28:-4:45:::	TLML_1_	RNA
2469	CLONES_TRBTLML_1__FU13_TCR-JV_cDNA_21_GGAGAACA_merged_170000.txt	3474	3	8.79172e-05	TGCGCCAGCAGCTGAAAGACTGACCACCTCTACGAGCAGTACTTC	EEEEEEEEEEEEEEEEEEEEEEEEEEEEEEEEEEEEEEEEEEEEE	TRBV5-1*00(590)		TRBJ2-7*00(220)		554|567|590|0|13||65.0		23|39|67|29|45||80.0												TGCGCCAGCAGCTGAAAGACTGACCACCTCTACGAGCAGTACTTC	36								CASS*KTDHLYEQYF		:::::::::0:-3:13:::::29:-3:45:::	TLML_1_	RNA
2470	CLONES_TRBTLML_1__FU13_TCR-JV_cDNA_21_GGAGAACA_merged_170000.txt	3475	3	8.79172e-05	TGCGCCAGCAGCTACCGGGACAGGGCCCAAGAGACCCAGTACTTC	EEEEEEAEEEEEEEEEEEEEEEEEEEEEEEEEEEEEEEEEEEEEE	TRBV5-1*00(495)	TRBD1*00(55)	TRBJ2-5*00(235)		554|567|590|0|13||65.0	10|21|36|14|25||55.0	21|40|68|26|45||95.0												TGCGCCAGCAGCTACCGGGACAGGGCCCAAGAGACCCAGTACTTC	32								CASSYRDRAQETQYF		:::::::::0:-3:13:14:2:-3:25:26:-1:45:::	TLML_1_	RNA
2471	CLONES_TRBTLML_1__FU13_TCR-JV_cDNA_21_GGAGAACA_merged_170000.txt	3476	3	8.79172e-05	TGCGCCAGCAGCCTATGGGATTCTGGGGCCAACGTCCTGACTTTC	EEEEEEEEEEEEEEEEEEEEEEEEEEEEEEEEEEEEEEEEEEEEE	TRBV4-1*00(320)		TRBJ2-6*00(260)		537|550|574|0|13||65.0		21|45|73|21|45||120.0												TGCGCCAGCAGCCTATGGGATTCTGGGGCCAACGTCCTGACTTTC	36								CASSLWDSGANVLTF		:::::::::0:-4:13:::::21:-1:45:::	TLML_1_	RNA
2472	CLONES_TRBTLML_1__FU13_TCR-JV_cDNA_21_GGAGAACA_merged_170000.txt	3477	3	8.79172e-05	TGCGCCAGCAGCCTAACCGGGACGGACTCCTACGAGCAGTACTTC	EEEEEEEEEEEEEEEEEEEEEEEEEEEEEEEEEEEEEEEEEEEEE	TRBV5-1*00(775)	TRBD1*00(35),TRBD2*00(35)	TRBJ2-7*00(235)		554|566|590|0|12||60.0	10|17|36|16|23||35.0;14|21|48|16|23||35.0	20|39|67|26|45||95.0												TGCGCCAGCAGCCTAACCGGGACGGACTCCTACGAGCAGTACTTC	36								CASSLTGTDSYEQYF		:::::::::0:-4:12:16:2:-7:23:26:0:45:::	TLML_1_	RNA
2473	CLONES_TRBTLML_1__FU13_TCR-JV_cDNA_21_GGAGAACA_merged_170000.txt	3478	3	8.79172e-05	TGCGCCAGCAGCCCTACGGGACAGGGGGGCTATGGCTACACCTTC	EEEEEEEEEEEEEEEEEEEEEEEEEEEEEEEEEEEEEEEEEEEEE	TRBV5-1*00(523.3)	TRBD1*00(60)	TRBJ1-2*00(220)		554|566|590|0|12||60.0	11|23|36|16|28||60.0	24|40|68|29|45||80.0												TGCGCCAGCAGCCCTACGGGACAGGGGGGCTATGGCTACACCTTC	36								CASSPTGQGGYGYTF		:::::::::0:-4:12:16:1:-1:28:29:-4:45:::	TLML_1_	RNA
2474	CLONES_TRBTLML_1__FU13_TCR-JV_cDNA_21_GGAGAACA_merged_170000.txt	3479	3	8.79172e-05	TGCGCCAGCAGCCCTAGCACAGGCAATAACTATGGCTACACCTTC	EEEEEEEEEEEEEEEEEEEEEEEEEEEEEEEEEEEEEEEEEEEEE	TRBV4-1*00(469.7)	TRBD1*00(25),TRBD2*00(25)	TRBJ1-2*00(235)		537|550|574|0|13||65.0	15|20|36|18|23||25.0;20|25|48|13|18||25.0	21|40|68|26|45||95.0												TGCGCCAGCAGCCCTAGCACAGGCAATAACTATGGCTACACCTTC	36								CASSPSTGNNYGYTF		:::::::::0:-4:13:18:-3:-4:23:26:-1:45:::	TLML_1_	RNA
2475	CLONES_TRBTLML_1__FU13_TCR-JV_cDNA_21_GGAGAACA_merged_170000.txt	3480	3	8.79172e-05	TGCGCCAGCAGCCCGGGACAGGGGTACTCCTACGAGCAGTACTTC	EEEEEEEEEEEEEEEEEEEEEEEEEEEEEEEEEEEEEEEEEEEEE	TRBV4-1*00(410)	TRBD1*00(55)	TRBJ2-7*00(235)		537|550|574|0|13||65.0	11|22|36|13|24||55.0	20|39|67|26|45||95.0												TGCGCCAGCAGCCCGGGACAGGGGTACTCCTACGAGCAGTACTTC	36								CASSPGQGYSYEQYF		:::::::::0:-4:13:13:1:-2:24:26:0:45:::	TLML_1_	RNA
2476	CLONES_TRBTLML_1__FU13_TCR-JV_cDNA_21_GGAGAACA_merged_170000.txt	3481	3	8.79172e-05	TGCGCCAGCAGCCCATCTGGGACATACCAAGAGACCCAGTACTTC	EEEEEEEEEEEEEEEEEEEEEEEEEEEEEEEEEEEEEEEEEEEEE	TRBV4-1*00(776.3)	TRBD1*00(30)	TRBJ2-5*00(245)		537|550|574|0|13||65.0	12|18|36|18|24||30.0	19|40|68|24|45||105.0												TGCGCCAGCAGCCCATCTGGGACATACCAAGAGACCCAGTACTTC	36								CASSPSGTYQETQYF		:::::::::0:-4:13:18:0:-6:24:24:1:45:::	TLML_1_	RNA
2477	CLONES_TRBTLML_1__FU13_TCR-JV_cDNA_21_GGAGAACA_merged_170000.txt	3482	3	8.79172e-05	TGCGCCAGCAGCCCAGCGGGAGGGGAGCGGGAGACCCAGTACTTC	EEEEEEEEEEEEEEEEEEEEEEEEEEEEEEEEEEEEEEEEEEEEE	TRBV5-1*00(340)	TRBD2*00(50)	TRBJ2-5*00(215)		554|566|590|0|12||60.0	22|32|48|14|24||50.0	25|40|68|30|45||75.0												TGCGCCAGCAGCCCAGCGGGAGGGGAGCGGGAGACCCAGTACTTC	36								CASSPAGGERETQYF		:::::::::0:-4:12:14:-6:0:24:30:-5:45:::	TLML_1_	RNA
2478	CLONES_TRBTLML_1__FU13_TCR-JV_cDNA_21_GGAGAACA_merged_170000.txt	3483	3	8.79172e-05	TGCGCCAGCAGCCAGCAGGTCACAAGCTCCTACGAGCAGTACTTC	EEEEEEEEEEEEEEEEEEEEEEEEEEEEEEEEEEEEEEEEEEEEE	TRBV4-1*00(316.7)		TRBJ2-7*00(239.7)		537|551|574|0|14||70.0		18|39|67|24|45||105.0												TGCGCCAGCAGCCAGCAGGTCACAAGCTCCTACGAGCAGTACTTC	36								CASSQQVTSSYEQYF		:::::::::0:-3:14:::::24:2:45:::	TLML_1_	RNA
2479	CLONES_TRBTLML_1__FU13_TCR-JV_cDNA_21_GGAGAACA_merged_170000.txt	3484	3	8.79172e-05	TGCGCCAGCAGCCAACGGGACAGGGGTACCGGGGAGCTGTTTTTT	EEEEEEEEEEEEEEEEEEEEEEEEEEEEEEEEEEEEEEEEEEEEE	TRBV4-1*00(220),TRBV4-3*00(204)	TRBD1*00(55)	TRBJ2-2*00(230)		537|552|574|0|15||75.0;537|552|574|0|15||75.0	11|22|36|15|26||55.0	25|43|71|27|45||90.0												TGCGCCAGCAGCCAACGGGACAGGGGTACCGGGGAGCTGTTTTTT	36								CASSQRDRGTGELFF		:::::::::0:-2:15:15:1:-2:26:27:-5:45:::	TLML_1_	RNA
2480	CLONES_TRBTLML_1__FU13_TCR-JV_cDNA_21_GGAGAACA_merged_170000.txt	3485	3	8.79172e-05	TGCGCCAGCAGCCAACAGACAGATTTGTTCACTGAAGCTTTCTTT	EEEEEEEEEEEEEEEEEEEEEEEEEEEEEEEEEEEEEEEEEEEEE	TRBV4-1*00(466.7)	TRBD1*00(25)	TRBJ1-1*00(220)		537|552|574|0|15||75.0	14|19|36|17|22||25.0	24|40|68|29|45||80.0												TGCGCCAGCAGCCAACAGACAGATTTGTTCACTGAAGCTTTCTTT	36								CASSQQTDLFTEAFF		:::::::::0:-2:15:17:-2:-5:22:29:-4:45:::	TLML_1_	RNA
2481	CLONES_TRBTLML_1__FU13_TCR-JV_cDNA_21_GGAGAACA_merged_170000.txt	3486	3	8.79172e-05	TGCGCCAGCAGCCAAGTTCGTCAGGGGTCAGAGACCCAGTACTTC	EEEEEEEEEEEEEEEEEEEEEEEEEEEEEEEEEEAEEEEEEEEEE	TRBV4-1*00(674.3)	TRBD1*00(30)	TRBJ2-5*00(220)		537|553|574|0|16||80.0	16|22|36|21|27||30.0	24|40|68|29|45||80.0												TGCGCCAGCAGCCAAGTTCGTCAGGGGTCAGAGACCCAGTACTTC	32								CASSQVRQGSETQYF		:::::::::0:-1:16:21:-4:-2:27:29:-4:45:::	TLML_1_	RNA
2482	CLONES_TRBTLML_1__FU13_TCR-JV_cDNA_21_GGAGAACA_merged_170000.txt	3487	3	8.79172e-05	TGCGCCAGCAGCCAAGCGACCAGGGGGCGGACTGAAGCTTTCTTT	EEEEEEEEEEEEEEEEEEEEEEEEEEEEEEEEEEEEEEEEEEEEE	TRBV4-1*00(480)	TRBD1*00(45)	TRBJ1-1*00(215)		537|553|574|0|16||80.0	16|25|36|20|29||45.0	25|40|68|30|45||75.0												TGCGCCAGCAGCCAAGCGACCAGGGGGCGGACTGAAGCTTTCTTT	36								CASSQATRGRTEAFF		:::::::::0:-1:16:20:-4:1:29:30:-5:45:::	TLML_1_	RNA
2483	CLONES_TRBTLML_1__FU13_TCR-JV_cDNA_21_GGAGAACA_merged_170000.txt	3488	3	8.79172e-05	TGCGCCAGCAGCCAAGGTACGGGAGGTACCTACGAGCAGTACTTC	EEEEEEEEEEEEEEEEEEEEEEEEEEEEEEEEEEEEEEEEEEEEE	TRBV4-1*00(616.7)	TRBD2*00(35)	TRBJ2-7*00(225)		537|553|574|0|16||80.0	24|31|48|19|26||35.0	22|39|67|28|45||85.0												TGCGCCAGCAGCCAAGGTACGGGAGGTACCTACGAGCAGTACTTC	36								CASSQGTGGTYEQYF		:::::::::0:-1:16:19:-8:-1:26:28:-2:45:::	TLML_1_	RNA
2484	CLONES_TRBTLML_1__FU13_TCR-JV_cDNA_21_GGAGAACA_merged_170000.txt	3489	3	8.79172e-05	TGCGCCAGCAGCCAAGGGAACGGGGTTTCCTACGAGCAGTACTTC	EEEEEEEEEEEEEEEEEEEEEEEEEEEEEEEEEEEEEEEEEEEEE	TRBV4-1*00(330)		TRBJ2-7*00(230)		537|553|574|0|16||80.0		21|39|67|27|45||90.0												TGCGCCAGCAGCCAAGGGAACGGGGTTTCCTACGAGCAGTACTTC	36								CASSQGNGVSYEQYF		:::::::::0:-1:16:::::27:-1:45:::	TLML_1_	RNA
2485	CLONES_TRBTLML_1__FU13_TCR-JV_cDNA_21_GGAGAACA_merged_170000.txt	3490	3	8.79172e-05	TGCGCCAGCAGCCAAGATGGGCCAGCCAAAAACATTCAGTACTTC	EEEEEEEEEEEEEEEEEEEEEEEEEEEEEEEEEEEEEEEEEEEEE	TRBV4-1*00(530)		TRBJ2-4*00(248.7)		537|555|574|0|18||90.0		16|42|70|19|45|ST19C|114.0												TGCGCCAGCAGCCAAGATGGGCCAGCCAAAAACATTCAGTACTTC	36								CASSQDGPAKNIQYF		:::::::::0:1:18:::::19:4:45:::	TLML_1_	RNA
2486	CLONES_TRBTLML_1__FU13_TCR-JV_cDNA_21_GGAGAACA_merged_170000.txt	3491	3	8.79172e-05	TGCGCCAGCAGCGTTGGAGCGCGAGGCAAAAACATTCAGTACTTC	EEEEEEEEEEAEEEEEEEEEEEEEEEEEEEEEEEEEEEEEEEEEE	TRBV5-1*00(775)	TRBD2*00(29)	TRBJ2-4*00(235)		554|566|590|0|12||60.0	22|31|48|17|26|SG26C|29.0	23|42|70|26|45||95.0												TGCGCCAGCAGCGTTGGAGCGCGAGGCAAAAACATTCAGTACTTC	32								CASSVGARGKNIQYF		:::::::::0:-4:12:17:-6:-1:26:26:-3:45:::	TLML_1_	RNA
2487	CLONES_TRBTLML_1__FU13_TCR-JV_cDNA_21_GGAGAACA_merged_170000.txt	3492	3	8.79172e-05	TGCGCCAGCAGCACGTGGACAGGGGCGAGGAATGAGCAGTTCTTC	EEEEEEEEEEEEEEEEEEEEEEEEEEEEEEEEEEEEEEEEEEEEE	TRBV5-1*00(129)	TRBD1*00(45)	TRBJ2-1*00(215)		554|566|590|0|12||60.0	13|22|36|16|25||45.0	27|42|70|30|45||75.0												TGCGCCAGCAGCACGTGGACAGGGGCGAGGAATGAGCAGTTCTTC	36								CASSTWTGARNEQFF		:::::::::0:-4:12:16:-1:-2:25:30:-7:45:::	TLML_1_	RNA
2488	CLONES_TRBTLML_1__FU13_TCR-JV_cDNA_21_GGAGAACA_merged_170000.txt	3493	3	8.79172e-05	TGCGCCAGCAGGCCCCCTTTGGACAGGCAAGAGACCCAGTACTTC	EEEEEEEEEEEEEEEEEEEEEEEEEEEEEEEEEEEEEEEEEEEEE	TRBV23-1*00(241.7)	TRBD1*00(35)	TRBJ2-5*00(230)		580|591|617|0|11||55.0	0|7|36|11|18||35.0	22|40|68|27|45||90.0												TGCGCCAGCAGGCCCCCTTTGGACAGGCAAGAGACCCAGTACTTC	36								CASRPPLDRQETQYF		:::::::::0:-6:11:11:12:-17:18:27:-2:45:::	TLML_1_	RNA
2489	CLONES_TRBTLML_1__FU13_TCR-JV_cDNA_21_GGAGAACA_merged_170000.txt	3499	3	8.79172e-05	TGCAGTGCTCCTAGGACTAGCGGGTACACAGATACGCAGTATTTT	EEEEEEEEEEEEEEEEEEEEEEEEEEEEEEEEEEEEEEEEEEEEE	TRBV20-1*00(455)	TRBD2*00(55)	TRBJ2-3*00(285.7)		759|768|793|0|9||45.0	17|28|48|13|24||55.0	22|41|69|26|45||95.0												TGCAGTGCTCCTAGGACTAGCGGGTACACAGATACGCAGTATTTT	36								CSAPRTSGYTDTQYF		:::::::::0:-5:9:13:-1:-4:24:26:-2:45:::	TLML_1_	RNA
2490	CLONES_TRBTLML_1__FU13_TCR-JV_cDNA_21_GGAGAACA_merged_170000.txt	3500	3	8.79172e-05	TGCAGTGCTCCACTTATCGGACAGGTTGCCGGGGAGCTGTTTTTT	EEEEEEEEEEEEEEEEEEEEEEEEEEEEEEEEEEEEEEEEEEEEE	TRBV20-1*00(329.3)	TRBD1*00(35)	TRBJ2-2*00(210)		759|768|793|0|9||45.0	13|20|36|18|25||35.0	26|43|71|28|45||85.0												TGCAGTGCTCCACTTATCGGACAGGTTGCCGGGGAGCTGTTTTTT	36								CSAPLIGQVAGELFF		:::::::::0:-5:9:18:-1:-4:25:28:-6:45:::	TLML_1_	RNA
2491	CLONES_TRBTLML_1__FU13_TCR-JV_cDNA_21_GGAGAACA_merged_170000.txt	3501	3	8.79172e-05	TGCAGTGCTAGGGACATTTTAGAGGAGAACACTGAAGCTTTCTTT	EEEEEEEEEEEEEEEEEEEEEEEEEEEEEEEEEEEEEEEEEEEEE	TRBV20-1*00(388.3)	TRBD1*00(25)	TRBJ1-1*00(235)		759|770|793|0|11||55.0	13|18|36|11|16||25.0	21|40|68|26|45||95.0												TGCAGTGCTAGGGACATTTTAGAGGAGAACACTGAAGCTTTCTTT	36								CSARDILEENTEAFF		:::::::::0:-3:11:11:-1:-6:16:26:-1:45:::	TLML_1_	RNA
2492	CLONES_TRBTLML_1__FU13_TCR-JV_cDNA_21_GGAGAACA_merged_170000.txt	3502	3	8.79172e-05	TGCAGTGCTAGAGTTGGCGGAGGGGGCACCGGGGAGCTGTTTTTT	EEEEEEEEEEEEEEEEEEEEEEEEEEEEEEEEEEEEEEEEEEEEE	TRBV20-1*00(615)	TRBD1*00(30),TRBD2*00(30)	TRBJ2-2*00(235)		759|772|793|0|13||65.0	17|23|36|20|26||30.0;26|32|48|18|24||30.0	24|43|71|26|45||95.0												TGCAGTGCTAGAGTTGGCGGAGGGGGCACCGGGGAGCTGTTTTTT	36								CSARVGGGGTGELFF		:::::::::0:-1:13:20:-5:-1:26:26:-4:45:::	TLML_1_	RNA
2493	CLONES_TRBTLML_1__FU13_TCR-JV_cDNA_21_GGAGAACA_merged_170000.txt	3503	3	8.79172e-05	TGCAGTGCTAGAGGCCTGACCGTAAGCACAGATACGCAGTATTTT	EEEEEEEEEEEEEEEEEEEEEEEEEEEEEEEEEEEEEEEEEEEEE	TRBV20-1*00(425)		TRBJ2-3*00(245)		759|772|793|0|13||65.0		20|41|69|24|45||105.0												TGCAGTGCTAGAGGCCTGACCGTAAGCACAGATACGCAGTATTTT	36								CSARGLTVSTDTQYF		:::::::::0:-1:13:::::24:0:45:::	TLML_1_	RNA
2494	CLONES_TRBTLML_1__FU13_TCR-JV_cDNA_21_GGAGAACA_merged_170000.txt	3504	3	8.79172e-05	TGCAGTGCTAGAGGCGGGGACGGAGTTGGAAATGAGCAGTTCTTC	EEEEEEEEEEEEEEEEEEEEEEEEEEEEEEEEEEEEEEEEEEEEE	TRBV20-1*00(290)	TRBD1*00(25),TRBD2*00(25)	TRBJ2-1*00(215)		759|772|793|0|13||65.0	12|17|36|16|21||25.0;16|21|48|16|21||25.0	27|42|70|30|45||75.0												TGCAGTGCTAGAGGCGGGGACGGAGTTGGAAATGAGCAGTTCTTC	36								CSARGGDGVGNEQFF		:::::::::0:-1:13:16:0:-7:21:30:-7:45:::	TLML_1_	RNA
2496	CLONES_TRBTLML_1__FU13_TCR-JV_cDNA_21_GGAGAACA_merged_170000.txt	3506	3	8.79172e-05	TGCAGTGCTAGAGGGCGATCCGGGACAGGGGGTAAGCAGTACTTC	EEEEEEEEEEEEEEEEEEEEEEEEEEEEEEEEEEEEEEEEEEEEE	TRBV20-1*00(634.3)	TRBD1*00(65)	TRBJ2-7*00(151.7)		759|772|793|0|13||65.0	10|23|36|19|32||65.0	28|39|67|34|45||55.0												TGCAGTGCTAGAGGGCGATCCGGGACAGGGGGTAAGCAGTACTTC	36								CSARGRSGTGGKQYF		:::::::::0:-1:13:19:2:-1:32:34:-8:45:::	TLML_1_	RNA
2497	CLONES_TRBTLML_1__FU13_TCR-JV_cDNA_21_GGAGAACA_merged_170000.txt	3507	3	8.79172e-05	TGCAGTGCTAGAGATCTGTCTAGCGGGAAATACGAGCAGTACTTC	EEEEEEEEEEEEEEEEEEEEEEEEEEEEEEEEEEEEEEEEEEEEE	TRBV20-1*00(345)	TRBD2*00(45)	TRBJ2-7*00(215)		759|776|793|0|17||85.0	20|29|48|19|28||45.0	24|39|67|30|45||75.0												TGCAGTGCTAGAGATCTGTCTAGCGGGAAATACGAGCAGTACTTC	36								CSARDLSSGKYEQYF		:::::::::0:3:17:19:-4:-3:28:30:-4:45:::	TLML_1_	RNA
2498	CLONES_TRBTLML_1__FU13_TCR-JV_cDNA_21_GGAGAACA_merged_170000.txt	3508	3	8.79172e-05	TGCAGTGCTAGAGATCTATTAGCGCGACCCTACGAGCAGTACTTC	EEEEEEEEEEEEEEEEEEEEEEEEEEEEEEEEEEEEEEEEEEEEE	TRBV20-1*00(389.7)	TRBD2*00(25)	TRBJ2-7*00(225)		759|776|793|0|17||85.0	21|26|48|19|24||25.0	22|39|67|28|45||85.0												TGCAGTGCTAGAGATCTATTAGCGCGACCCTACGAGCAGTACTTC	36								CSARDLLARPYEQYF		:::::::::0:3:17:19:-5:-6:24:28:-2:45:::	TLML_1_	RNA
2499	CLONES_TRBTLML_1__FU13_TCR-JV_cDNA_21_GGAGAACA_merged_170000.txt	3509	3	8.79172e-05	TGCAGTGCTAGAGATCCCCCGGGGGTAGAGACTGAAGCTTTCTTT	EEEEEEEEEEEEEEEEEEEEEEEEEEEEEEEEEEEEEEEEEEEEE	TRBV20-1*00(277.3)	TRBD1*00(30),TRBD2*00(30)	TRBJ1-1*00(215)		759|775|793|0|16||80.0	9|15|36|17|23||30.0;13|19|48|17|23||30.0	25|40|68|30|45||75.0												TGCAGTGCTAGAGATCCCCCGGGGGTAGAGACTGAAGCTTTCTTT	36								CSARDPPGVETEAFF		:::::::::0:2:16:17:3:-9:23:30:-5:45:::	TLML_1_	RNA
2500	CLONES_TRBTLML_1__FU13_TCR-JV_cDNA_21_GGAGAACA_merged_170000.txt	3510	3	8.79172e-05	TGCAGTGCTAGAGATCGGGGGACTAGCGGTCTATTGGGGTACTTC	EEEEEEEEEEEEEEEEEEEEEEEEEEEEEEEEEEEEEEEEEEEEE	TRBV20-1*00(480.5)	TRBD2*00(55)	TRBJ2-7*00(175)		759|775|793|0|16||80.0	16|27|48|18|29||55.0	32|39|67|38|45||35.0												TGCAGTGCTAGAGATCGGGGGACTAGCGGTCTATTGGGGTACTTC	36								CSARDRGTSGLLGYF		:::::::::0:2:16:18:0:-5:29:38:-12:45:::	TLML_1_	RNA
2501	CLONES_TRBTLML_1__FU13_TCR-JV_cDNA_21_GGAGAACA_merged_170000.txt	3511	3	8.79172e-05	TGCAGTGCTAGAGATGCGGACAGGGGGTTCGACGAGCAGTACTTC	EEEEEEEEEEEEEEEEEEEEEEEEEEEEEEEEEEEEEEEEEEEEE	TRBV20-1*00(455)	TRBD1*00(50)	TRBJ2-7*00(210)		759|774|793|0|15||75.0	13|23|36|17|27||50.0	25|39|67|31|45||70.0												TGCAGTGCTAGAGATGCGGACAGGGGGTTCGACGAGCAGTACTTC	36								CSARDADRGFDEQYF		:::::::::0:1:15:17:-1:-1:27:31:-5:45:::	TLML_1_	RNA
2502	CLONES_TRBTLML_1__FU13_TCR-JV_cDNA_21_GGAGAACA_merged_170000.txt	3512	3	8.79172e-05	TGCAGTGCTAGAGATGAGGGACTAGCGGTATACGAGCAGTACTTC	EEEEEEEEEEEEEEEEEEEEEEEEEEEEEEEEEEEEEEEEEEEEE	TRBV20-1*00(363)	TRBD2*00(55)	TRBJ2-7*00(215)		759|774|793|0|15||75.0	16|27|48|17|28||55.0	24|39|67|30|45||75.0												TGCAGTGCTAGAGATGAGGGACTAGCGGTATACGAGCAGTACTTC	36								CSARDEGLAVYEQYF		:::::::::0:1:15:17:0:-5:28:30:-4:45:::	TLML_1_	RNA
2503	CLONES_TRBTLML_1__FU13_TCR-JV_cDNA_21_GGAGAACA_merged_170000.txt	3513	3	8.79172e-05	TGCAGTGCTAGAGAATTCGCGGGATCCTACAATGAGCAGTTCTTC	EEEEEEEEEEEEEEEEEEEEEEEEEEEEEEEEEEEEEEEEEEEEE	TRBV20-1*00(414)	TRBD2*00(30)	TRBJ2-1*00(245)		759|773|793|0|14||70.0	23|29|48|18|24||30.0	21|42|70|24|45||105.0												TGCAGTGCTAGAGAATTCGCGGGATCCTACAATGAGCAGTTCTTC	36								CSAREFAGSYNEQFF		:::::::::0:0:14:18:-7:-3:24:24:-1:45:::	TLML_1_	RNA
2504	CLONES_TRBTLML_1__FU13_TCR-JV_cDNA_21_GGAGAACA_merged_170000.txt	3514	3	8.79172e-05	TGCAGTGCTAGAATCCCGAGCGGACAAGAAGAGACCCAGTACTTC	EEEEEEEEEEEEEEEEEEEEEEEEEEEEEEEEEEEEEEEEEEEEE	TRBV20-1*00(464.7)	TRBD1*00(25),TRBD2*00(25)	TRBJ2-5*00(225)		759|771|793|0|12||60.0	8|13|36|13|18||25.0;3|8|48|13|18||25.0	23|40|68|28|45||85.0												TGCAGTGCTAGAATCCCGAGCGGACAAGAAGAGACCCAGTACTTC	36								CSARIPSGQEETQYF		:::::::::0:-2:12:13:4:-11:18:28:-3:45:::	TLML_1_	RNA
2505	CLONES_TRBTLML_1__FU13_TCR-JV_cDNA_21_GGAGAACA_merged_170000.txt	3515	3	8.79172e-05	TGCAGTGCTAATAAACAGGGGGCCGGCACCGGGGAGCTGTTTTTT	EEEEEEEEEEEEEEEEEEEEEEEEEEEEEEEEEEEEEEEEEEEEE	TRBV20-1*00(375)	TRBD1*00(45)	TRBJ2-2*00(229.7)		759|769|793|0|10||50.0	15|24|36|14|23||45.0	24|43|71|26|45||95.0												TGCAGTGCTAATAAACAGGGGGCCGGCACCGGGGAGCTGTTTTTT	36								CSANKQGAGTGELFF		:::::::::0:-4:10:14:-3:0:23:26:-4:45:::	TLML_1_	RNA
2506	CLONES_TRBTLML_1__FU13_TCR-JV_cDNA_21_GGAGAACA_merged_170000.txt	3516	3	8.79172e-05	TGCAGTGCCCCGACTAGCGGGAGGAGTAGAGAGACCCAGTACTTC	EEEEAEEEEEEEEEEEEEEEEEEEEEEEEEEEEEEEEEEEEEEEE	TRBV20-1*00(1065)	TRBD2*00(65)	TRBJ2-5*00(220)		759|767|793|0|8||40.0	18|31|48|11|24||65.0	24|40|68|29|45||80.0												TGCAGTGCCCCGACTAGCGGGAGGAGTAGAGAGACCCAGTACTTC	32								CSAPTSGRSRETQYF		:::::::::0:-6:8:11:-2:-1:24:29:-4:45:::	TLML_1_	RNA
2507	CLONES_TRBTLML_1__FU13_TCR-JV_cDNA_21_GGAGAACA_merged_170000.txt	3517	3	8.79172e-05	TGCAGTGCCCCGAGGGGGGAATCCGGAACCTACGAGCAGTACTTC	EEEEEEEEEEEEEEEEEEEEEEEEEEEEEEEEEEEEEEEEEEEEE	TRBV20-1*00(378)	TRBD1*00(30)	TRBJ2-7*00(214.3)		759|767|793|0|8||40.0	17|23|36|12|18||30.0	22|39|67|28|45||85.0												TGCAGTGCCCCGAGGGGGGAATCCGGAACCTACGAGCAGTACTTC	36								CSAPRGESGTYEQYF		:::::::::0:-6:8:12:-5:-1:18:28:-2:45:::	TLML_1_	RNA
2508	CLONES_TRBTLML_1__FU13_TCR-JV_cDNA_21_GGAGAACA_merged_170000.txt	3518	3	8.79172e-05	TGCAGTGCCATGGGGCCAGCACTAGCCAAAAACATTCAGTACTTC	EEEEEEEEEEEEEEEEEEEEEEEEEEEEEEEEEEEEEEEEEEEEE	TRBV20-1*00(591.7)	TRBD1*00(25),TRBD2*00(25)	TRBJ2-4*00(260)		759|767|793|0|8||40.0	19|24|36|11|16||25.0;29|34|48|12|17||25.0	18|42|70|21|45||120.0												TGCAGTGCCATGGGGCCAGCACTAGCCAAAAACATTCAGTACTTC	36								CSAMGPALAKNIQYF		:::::::::0:-6:8:11:-7:0:16:21:2:45:::	TLML_1_	RNA
2509	CLONES_TRBTLML_1__FU13_TCR-JV_cDNA_21_GGAGAACA_merged_170000.txt	3519	3	8.79172e-05	TGCAGCGTTCTGTTAAATTCGGCGGATCAAGAGACCCAGTACTTC	EEEEEEEEEEEEEEEEEEEEEEEEEEEEEEEEEEEEEEEEEEEEE	TRBV29-1*00(374.7)		TRBJ2-5*00(230)		700|709|734|0|9||45.0		22|40|68|27|45||90.0												TGCAGCGTTCTGTTAAATTCGGCGGATCAAGAGACCCAGTACTTC	36								CSVLLNSADQETQYF		:::::::::0:-5:9:::::27:-2:45:::	TLML_1_	RNA
2510	CLONES_TRBTLML_1__FU13_TCR-JV_cDNA_21_GGAGAACA_merged_170000.txt	3520	3	8.79172e-05	TGCAGCGTTCGGGGGGCGGGAGGGTTCACAGATACGCAGTATTTT	EEEEEEEEEEEEEEEEEEEEEEEEEEEEEEEEEEEEEEEEEEEEE	TRBV29-1*00(395)	TRBD2*00(45)	TRBJ2-3*00(235)		700|709|734|0|9||45.0	23|32|48|15|24||45.0	22|41|69|26|45||95.0												TGCAGCGTTCGGGGGGCGGGAGGGTTCACAGATACGCAGTATTTT	36								CSVRGAGGFTDTQYF		:::::::::0:-5:9:15:-7:0:24:26:-2:45:::	TLML_1_	RNA
2511	CLONES_TRBTLML_1__FU13_TCR-JV_cDNA_21_GGAGAACA_merged_170000.txt	3521	3	8.79172e-05	TGCAGCGTTCACGGCAGACTTATTTCCACAGATACGCAGTATTTT	EEEEEEEEEEEEEEEEEEEEEEEEEEEEEEEEEEEEEEEEEEEEE	TRBV29-1*00(369.7)		TRBJ2-3*00(235)		700|709|734|0|9||45.0		22|41|69|26|45||95.0												TGCAGCGTTCACGGCAGACTTATTTCCACAGATACGCAGTATTTT	36								CSVHGRLISTDTQYF		:::::::::0:-5:9:::::26:-2:45:::	TLML_1_	RNA
2512	CLONES_TRBTLML_1__FU13_TCR-JV_cDNA_21_GGAGAACA_merged_170000.txt	3522	3	8.79172e-05	TGCAGCGTTGATGGGACAGGGCTTAGGTGGGAGACCCAGTACTTC	EEEEEEEEEEEEEEEEEEEEEEEEEEEEEEEEEEEEEEEEEEEEE	TRBV29-1*00(260)	TRBD1*00(45)	TRBJ2-5*00(215)		700|711|734|0|11||55.0	12|21|36|12|21||45.0	25|40|68|30|45||75.0												TGCAGCGTTGATGGGACAGGGCTTAGGTGGGAGACCCAGTACTTC	36								CSVDGTGLRWETQYF		:::::::::0:-3:11:12:0:-3:21:30:-5:45:::	TLML_1_	RNA
2513	CLONES_TRBTLML_1__FU13_TCR-JV_cDNA_21_GGAGAACA_merged_170000.txt	3523	3	8.79172e-05	TGCAGCGTTGACTACGGGGTAGGCTCCTACAATGAGCAGTTCTTC	EEEEEEEEEEEEEEEEEEEEEEEEEEEEEEEEEEEEEEEEEEEEE	TRBV29-1*00(280)		TRBJ2-1*00(255)		700|711|734|0|11||55.0		19|42|70|22|45||115.0												TGCAGCGTTGACTACGGGGTAGGCTCCTACAATGAGCAGTTCTTC	36								CSVDYGVGSYNEQFF		:::::::::0:-3:11:::::22:1:45:::	TLML_1_	RNA
2514	CLONES_TRBTLML_1__FU13_TCR-JV_cDNA_21_GGAGAACA_merged_170000.txt	3524	3	8.79172e-05	TGCAGCGTTGACGGTTCTAGCGGGAGTCAAAACATTCAGTACTTC	EEEEEEEEEEEEEEEEEEEEEEEEEEEEEEEEEEEEEEEEEEEEE	TRBV29-1*00(490)	TRBD2*00(50)	TRBJ2-4*00(209)		700|711|734|0|11||55.0	20|30|48|16|26||50.0	25|42|70|28|45||85.0												TGCAGCGTTGACGGTTCTAGCGGGAGTCAAAACATTCAGTACTTC	36								CSVDGSSGSQNIQYF		:::::::::0:-3:11:16:-4:-2:26:28:-5:45:::	TLML_1_	RNA
2515	CLONES_TRBTLML_1__FU13_TCR-JV_cDNA_21_GGAGAACA_merged_170000.txt	3525	3	8.79172e-05	TGCAGCGTTGAAGTTATAGCGGGAGTCGCAGATACGCAGTATTTT	EEEEEEEEEEEEEEEEEEEEEEEEEEEEEEEEEEEEEEEEEEEEE	TRBV29-1*00(500)	TRBD2*00(45)	TRBJ2-3*00(225)		700|713|734|0|13||65.0	21|30|48|16|25||45.0	24|41|69|28|45||85.0												TGCAGCGTTGAAGTTATAGCGGGAGTCGCAGATACGCAGTATTTT	36								CSVEVIAGVADTQYF		:::::::::0:-1:13:16:-5:-2:25:28:-4:45:::	TLML_1_	RNA
2516	CLONES_TRBTLML_1__FU13_TCR-JV_cDNA_21_GGAGAACA_merged_170000.txt	3526	3	8.79172e-05	TGCAGCGTTGAAGCCAGGGGCTCTGGGGCCAACGTCCTGACTTTC	EEEEEEEEEEEEEEEEEEEEEEEEEEEEEEEEEEEEEEEEEEEEE	TRBV29-1*00(414.7)	TRBD1*00(25)	TRBJ2-6*00(270)		700|713|734|0|13||65.0	16|21|36|14|19||25.0	19|45|73|19|45||130.0												TGCAGCGTTGAAGCCAGGGGCTCTGGGGCCAACGTCCTGACTTTC	36								CSVEARGSGANVLTF		:::::::::0:-1:13:14:-4:-3:19:19:1:45:::	TLML_1_	RNA
2517	CLONES_TRBTLML_1__FU13_TCR-JV_cDNA_21_GGAGAACA_merged_170000.txt	3527	3	8.79172e-05	TGCAGCGTTGAAGATTTGGGGGGGCTATATCATGGCTACACCTTC	EEEEEEEEEEEEEEEEEEEEEEEEEEEEEEEEEEEEEEEEEEEEE	TRBV29-1*00(335)	TRBD1*00(30)	TRBJ1-2*00(210)		700|715|734|0|15||75.0	18|24|36|19|25||30.0	26|40|68|31|45||70.0												TGCAGCGTTGAAGATTTGGGGGGGCTATATCATGGCTACACCTTC	36								CSVEDLGGLYHGYTF		:::::::::0:1:15:19:-6:0:25:31:-6:45:::	TLML_1_	RNA
2518	CLONES_TRBTLML_1__FU13_TCR-JV_cDNA_21_GGAGAACA_merged_170000.txt	3528	3	8.79172e-05	TGCAGCGTTGAAAGGGGACAGTACTCCTACAATGAGCAGTTCTTC	EEEEEEEEEEEEEEEEEEEEEEEEEEEEEEEEEEEEEEEEEEEEE	TRBV29-1*00(395)	TRBD1*00(35)	TRBJ2-1*00(242)		700|712|734|0|12||60.0	12|19|36|14|21||35.0	20|42|70|23|45||110.0												TGCAGCGTTGAAAGGGGACAGTACTCCTACAATGAGCAGTTCTTC	36								CSVERGQYSYNEQFF		:::::::::0:-2:12:14:0:-5:21:23:0:45:::	TLML_1_	RNA
2519	CLONES_TRBTLML_1__FU13_TCR-JV_cDNA_21_GGAGAACA_merged_170000.txt	3529	3	8.79172e-05	TGCAGCGTCGGGACAGGGGTGGGAGAAGGAAACACCATATATTTT	EEEEEEEEEEEEEEEEEEEEEEEEEEEEEEEEEEEEEEEEAAAAA	TRBV29-1*00(735)	TRBD1*00(55)	TRBJ1-3*00(90)		700|708|734|0|8||40.0	11|22|36|8|19||55.0	24|42|70|27|45||90.0												TGCAGCGTCGGGACAGGGGTGGGAGAAGGAAACACCATATATTTT	32								CSVGTGVGEGNTIYF		:::::::::0:-6:8:8:1:-2:19:27:-4:45:::	TLML_1_	RNA
2520	CLONES_TRBTLML_1__FU13_TCR-JV_cDNA_21_GGAGAACA_merged_170000.txt	3530	3	8.79172e-05	TGCAGCGTCACCGGGACTAGCGGGAGGTCCTACGAGCAGTACTTC	EEEEEEEEEEEEEEEEEEEEEEEEEEEEEEEEEEEEEEEEEEAAA	TRBV29-1*00(1079.7)	TRBD2*00(60)	TRBJ2-7*00(109)		700|708|734|0|8||40.0	14|26|48|10|22||60.0	16|39|67|22|45|SC20G|99.0												TGCAGCGTCACCGGGACTAGCGGGAGGTCCTACGAGCAGTACTTC	32								CSVTGTSGRSYEQYF		:::::::::0:-6:8:10:2:-6:22:22:4:45:::	TLML_1_	RNA
2521	CLONES_TRBTLML_1__FU13_TCR-JV_cDNA_21_GGAGAACA_merged_170000.txt	3531	3	8.79172e-05	TGCAGCGCCCTGGCCCTCGATAGCGGGATCAATGAGCAGTTCTTC	EEEEEEEEEEEEEEEEEEEEEEEEEEEEEEEEEEEEEEEEEEEEE	TRBV29-1*00(295)	TRBD2*00(40)	TRBJ2-1*00(220)		700|707|734|0|7||35.0	21|29|48|20|28||40.0	26|42|70|29|45||80.0												TGCAGCGCCCTGGCCCTCGATAGCGGGATCAATGAGCAGTTCTTC	36								CSALALDSGINEQFF		:::::::::0:-7:7:20:-5:-3:28:29:-6:45:::	TLML_1_	RNA
2522	CLONES_TRBTLML_1__FU13_TCR-JV_cDNA_21_GGAGAACA_merged_170000.txt	3532	3	8.79172e-05	TGCAGCGGTAACAGGGCAATAACTCCCACAGATACGCAGTATTTT	EEEEEEEEEEEEEEEEEEEEEEEEEEEEEEEEEEEEEEEEEEEEE	TRBV29-1*00(240)	TRBD1*00(30)	TRBJ2-3*00(235)		700|707|734|0|7||35.0	15|21|36|10|16||30.0	22|41|69|26|45||95.0												TGCAGCGGTAACAGGGCAATAACTCCCACAGATACGCAGTATTTT	36								CSGNRAITPTDTQYF		:::::::::0:-7:7:10:-3:-3:16:26:-2:45:::	TLML_1_	RNA
2523	CLONES_TRBTLML_1__FU13_TCR-JV_cDNA_21_GGAGAACA_merged_170000.txt	3536	3	8.79172e-05	TGTGCCAGCAGTTACGAACAGACAGTGGAATCGAGCAGTACTTC	EEEEEEEEEEEEEEEEEEEEEEEEEEEEEEEEEEEEEEEEEEEE	TRBV6-5*00(260)	TRBD1*00(25)	TRBJ2-7*00(194.3)		519|534|556|0|15||75.0	14|19|36|20|25||25.0	26|39|67|31|44||65.0												TGTGCCAGCAGTTACGAACAGACAGTGGAATCGAGCAGTACTTC	36								CASSYEQ_SGIEQYF		:::::::::0:-2:15:20:-2:-5:25:31:-6:44:::	TLML_1_	RNA
2524	CLONES_TRBTLML_1__FU13_TCR-JV_cDNA_21_GGAGAACA_merged_170000.txt	3539	3	8.79172e-05	TGCGCCAGCAGTCAAGTACTAGCGCCACCGGGGAGCTGTTTTTT	EEEEEEEEEEEEEEEEEEEEEEEEEEEEEEEEEEEEEEEEEEEE	TRBV23-1*00(145)	TRBD2*00(35)	TRBJ2-2*00(235)		580|595|617|0|15||75.0	19|26|48|17|24||35.0	24|43|71|25|44||95.0												TGCGCCAGCAGTCAAGTACTAGCGCCACCGGGGAGCTGTTTTTT	36								CASSQVL_ATGELFF		:::::::::0:-2:15:17:-3:-6:24:25:-4:44:::	TLML_1_	RNA
2525	CLONES_TRBTLML_1__FU13_TCR-JV_cDNA_21_GGAGAACA_merged_170000.txt	3546	3	8.79172e-05	TGTGCCAGCAGCCCTACAGGGTTCTAATGAAAAACTGTTTTTT	EEEEEEEEEEEEEEEEEEEEEEEEEEEEEEEEEEEEEEEEEEE	TRBV21-1*00(315)	TRBD1*00(30)	TRBJ1-4*00(240)		544|556|581|0|12||60.0	15|21|36|15|21||30.0	23|43|71|23|43||100.0												TGTGCCAGCAGCCCTACAGGGTTCTAATGAAAAACTGTTTTTT	36								CASSPTG_SNEKLFF		:::::::::0:-5:12:15:-3:-3:21:23:-3:43:::	TLML_1_	RNA
2526	CLONES_TRBTLML_1__FU13_TCR-JV_cDNA_21_GGAGAACA_merged_170000.txt	3547	3	8.79172e-05	TGTGCCAGCAGGGGAACAGGCTAGCAATCAGCCCCAGCATTTT	EEEEEEEEEEEEEEEEEEEEEEEEEEEEEEEEEEEEEEEEEEE	TRBV5-8*00(131),TRBV5-3*00(116)	TRBD1*00(25)	TRBJ1-5*00(250)		551|562|587|0|11||55.0;551|559|587|0|8||40.0	15|20|36|15|20||25.0	20|42|70|21|43||110.0												TGTGCCAGCAGGGGAACAGGCTAGCAATCAGCCCCAGCATTTT	36								CASRGTG_SNQPQHF		:::::::::0:-5:11:15:-3:-4:20:21:0:43:::	TLML_1_	RNA
2527	CLONES_TRBTLML_1__FU13_TCR-JV_cDNA_21_GGAGAACA_merged_170000.txt	3627	3	8.79172e-05	TGTGCTAGTGGTTCCCGCCTGGCCAAAAACATTCAGTACTTC	EEEEEEEEEEEEEEEEEEEEEEEEEEEEEEEEEEEEEEEEEE	TRBV12-5*00(400)	TRBD2*00(25)	TRBJ2-4*00(245)		530|543|567|0|13||65.0	4|9|48|13|18||25.0	21|42|70|21|42||105.0												TGTGCTAGTGGTTCCCGCCTGGCCAAAAACATTCAGTACTTC	36								CASGSRLAKNIQYF		:::::::::0:-4:13:13:12:-23:18:21:-1:42:::	TLML_1_	RNA
2528	CLONES_TRBTLML_1__FU13_TCR-JV_cDNA_21_GGAGAACA_merged_170000.txt	3628	3	8.79172e-05	TGTGCTAAAATTAAGCGGCATCCGAACACTGAAGCTTTCTTT	EEEEEEEEEEEEEEEEEEEEEEEEEEEEEEEEEEAAAAA???	TRBV2*00(751.3)	TRBD2*00(25)	TRBJ1-1*00(80)		518|523|555|0|5||25.0	22|27|48|13|18||25.0	21|40|68|23|42||95.0												TGTGCTAAAATTAAGCGGCATCCGAACACTGAAGCTTTCTTT	30								CAKIKRHPNTEAFF		:::::::::0:-12:5:13:-6:-5:18:23:-1:42:::	TLML_1_	RNA
2529	CLONES_TRBTLML_1__FU13_TCR-JV_cDNA_21_GGAGAACA_merged_170000.txt	3630	3	8.79172e-05	TGTGCCTGGAGTTCCGGGACAGGACGAACTGAAGCTTTCTTT	EEEEEEEEEEEEEEEEEEEEEEEEEEEEEEEEEEEEEEEEEE	TRBV30*00(554.7)	TRBD1*00(50)	TRBJ1-1*00(215)		787|799|821|0|12||60.0	10|20|36|13|23||50.0	25|40|68|27|42||75.0												TGTGCCTGGAGTTCCGGGACAGGACGAACTGAAGCTTTCTTT	36								CAWSSGTGRTEAFF		:::::::::0:-2:12:13:2:-4:23:27:-5:42:::	TLML_1_	RNA
2530	CLONES_TRBTLML_1__FU13_TCR-JV_cDNA_21_GGAGAACA_merged_170000.txt	3631	3	8.79172e-05	TGTGCCTGGAGTCGGGGGGGCATTAATCAGCCCCAGCATTTT	EEEEEEEEEEEEEEEEEEEEEEEEEEEEEEEEEEEEEEEEEE	TRBV30*00(779.3)	TRBD1*00(30),TRBD2*00(29)	TRBJ1-5*00(170)		787|799|821|0|12||60.0	18|24|36|15|21||30.0;24|33|48|12|21|SA28G|29.0	24|42|70|24|42||90.0												TGTGCCTGGAGTCGGGGGGGCATTAATCAGCCCCAGCATTTT	36								CAWSRGGINQPQHF		:::::::::0:-2:12:15:-6:0:21:24:-4:42:::	TLML_1_	RNA
2531	CLONES_TRBTLML_1__FU13_TCR-JV_cDNA_21_GGAGAACA_merged_170000.txt	3632	3	8.79172e-05	TGTGCCTGGAGTGTTGGGACAGGTGGTGATGAGCAGTTCTTC	EEEEEEEEEEEEEEEEEEEEEEEEEEEEEEEEEEEEEAEEEE	TRBV30*00(814.7)	TRBD1*00(40)	TRBJ2-1*00(110)		787|801|821|0|14||70.0	12|20|36|15|23||40.0	28|42|70|28|42||70.0												TGTGCCTGGAGTGTTGGGACAGGTGGTGATGAGCAGTTCTTC	32								CAWSVGTGGDEQFF		:::::::::0:0:14:15:0:-4:23:28:-8:42:::	TLML_1_	RNA
2532	CLONES_TRBTLML_1__FU13_TCR-JV_cDNA_21_GGAGAACA_merged_170000.txt	3633	3	8.79172e-05	TGTGCCTGGAGTGTTAGCGGGAGCCCAGATACGCAGTATTTT	EEEEEEEEEEEEEEEEEEEEEEEEEEEEEEEEEEEEEEEEEE	TRBV30*00(680)	TRBD2*00(35)	TRBJ2-3*00(229)		787|801|821|0|14||70.0	21|28|48|14|21||35.0	20|41|69|21|42|SA23C|89.0												TGTGCCTGGAGTGTTAGCGGGAGCCCAGATACGCAGTATTTT	36								CAWSVSGSPDTQYF		:::::::::0:0:14:14:-5:-4:21:21:0:42:::	TLML_1_	RNA
2533	CLONES_TRBTLML_1__FU13_TCR-JV_cDNA_21_GGAGAACA_merged_170000.txt	3634	3	8.79172e-05	TGTGCCTGGAGTACGACGGGATGGGTAGGTGAGCAGTTCTTC	EEEEEEEEEEEEEEEEEEEEEEEEEEEEEEEEEEEEEEEEEE	TRBV30*00(345)	TRBD1*00(25),TRBD2*00(25)	TRBJ2-1*00(205)		787|799|821|0|12||60.0	11|16|36|16|21||25.0;15|20|48|16|21||25.0	29|42|70|29|42||65.0												TGTGCCTGGAGTACGACGGGATGGGTAGGTGAGCAGTTCTTC	36								CAWSTTGWVGEQFF		:::::::::0:-2:12:16:1:-8:21:29:-9:42:::	TLML_1_	RNA
2534	CLONES_TRBTLML_1__FU13_TCR-JV_cDNA_21_GGAGAACA_merged_170000.txt	3635	3	8.79172e-05	TGTGCCTGGAGTAGAGGAGGGGGGGCCAACGTCCTGACTTTC	EEEEEEEEEEEEEEEEEEEEEEEEEEEEEEEEEEEEEEEEAA	TRBV30*00(1051.3)	TRBD2*00(30)	TRBJ2-6*00(147.7)		787|799|821|0|12||60.0	26|32|48|15|21||30.0	24|45|73|21|42||105.0												TGTGCCTGGAGTAGAGGAGGGGGGGCCAACGTCCTGACTTTC	32								CAWSRGGGANVLTF		:::::::::0:-2:12:15:-10:0:21:21:-4:42:::	TLML_1_	RNA
2535	CLONES_TRBTLML_1__FU13_TCR-JV_cDNA_21_GGAGAACA_merged_170000.txt	3636	3	8.79172e-05	TGTGCCTGGAGCCTCATCAATAGCAATCAGCCCCAGCATTTT	EEEEEEEEEEEEEEEEEEEEEEEEEEEEEEEEEEEEEEEEEE	TRBV30*00(280)		TRBJ1-5*00(255)		787|798|821|0|11||55.0		19|42|70|19|42||115.0												TGTGCCTGGAGCCTCATCAATAGCAATCAGCCCCAGCATTTT	36								CAWSLINSNQPQHF		:::::::::0:-3:11:::::19:1:42:::	TLML_1_	RNA
2536	CLONES_TRBTLML_1__FU13_TCR-JV_cDNA_21_GGAGAACA_merged_170000.txt	3637	3	8.79172e-05	TGTGCCTGGAGGGACCTATCTAAACCCTACGAGCAGTACTTC	EEEEEEEEEEEEEEEEEEEEEEEEEEEEEEEEEEEEEEEEEE	TRBV30*00(340)		TRBJ2-7*00(225)		787|798|821|0|11||55.0		22|39|67|25|42||85.0												TGTGCCTGGAGGGACCTATCTAAACCCTACGAGCAGTACTTC	36								CAWRDLSKPYEQYF		:::::::::0:-3:11:::::25:-2:42:::	TLML_1_	RNA
2537	CLONES_TRBTLML_1__FU13_TCR-JV_cDNA_21_GGAGAACA_merged_170000.txt	3638	3	8.79172e-05	TGTGCCTGGAGAGAAAAGGGACTAGCTGGCGAGCAGTACTTC	EEEEEEEEEEEEEEEEEEEEEEEEEEEEEEEEEEEEEEEEEE	TRBV30*00(100)	TRBD2*00(45)	TRBJ2-7*00(205)		787|798|821|0|11||55.0	16|25|48|17|26||45.0	26|39|67|29|42||65.0												TGTGCCTGGAGAGAAAAGGGACTAGCTGGCGAGCAGTACTTC	36								CAWREKGLAGEQYF		:::::::::0:-3:11:17:0:-7:26:29:-6:42:::	TLML_1_	RNA
2538	CLONES_TRBTLML_1__FU13_TCR-JV_cDNA_21_GGAGAACA_merged_170000.txt	3652	3	8.79172e-05	TGTGCCATCAGTGAACAGGGGCCCCAAGAGACCCAGTACTTC	EEEEEEEEEEEEEEEEEEEEEEEEEEEEEEEEEEEEEEEEEE	TRBV10-3*00(290)	TRBD1*00(35)	TRBJ2-5*00(235)		533|547|570|0|14||70.0	15|22|36|14|21||35.0	21|40|68|23|42||95.0												TGTGCCATCAGTGAACAGGGGCCCCAAGAGACCCAGTACTTC	36								CAISEQGPQETQYF		:::::::::0:-3:14:14:-3:-2:21:23:-1:42:::	TLML_1_	RNA
2539	CLONES_TRBTLML_1__FU13_TCR-JV_cDNA_21_GGAGAACA_merged_170000.txt	3653	3	8.79172e-05	TGTGCCATCAGCGGACAGGGTAGCAATCAGCCCCAGCATTTT	EEEEEEEEEEEEEEEEEEEEEEEEEEEEEEEEEEEEEEEEEE	TRBV10-3*00(400)	TRBD1*00(40)	TRBJ1-5*00(250)		533|544|570|0|11||55.0	13|21|36|12|20||40.0	20|42|70|20|42||110.0												TGTGCCATCAGCGGACAGGGTAGCAATCAGCCCCAGCATTTT	36								CAISGQGSNQPQHF		:::::::::0:-6:11:12:-1:-3:20:20:0:42:::	TLML_1_	RNA
2540	CLONES_TRBTLML_1__FU13_TCR-JV_cDNA_21_GGAGAACA_merged_170000.txt	3654	3	8.79172e-05	TGTGCCATATCTCCCGGGGGAGAGATGGATACGCAGTATTTT	EEEEEEEEEEEEEEEEEEEEEEEEEEEAEEEEEEEEEEEEEE	TRBV10-3*00(675)	TRBD1*00(35),TRBD2*00(35)	TRBJ2-3*00(215)		533|541|570|0|8||40.0	8|15|36|11|18||35.0;12|19|48|11|18||35.0	26|41|69|27|42||75.0												TGTGCCATATCTCCCGGGGGAGAGATGGATACGCAGTATTTT	32								CAISPGGEMDTQYF		:::::::::0:-9:8:11:4:-9:18:27:-6:42:::	TLML_1_	RNA
2541	CLONES_TRBTLML_1__FU13_TCR-JV_cDNA_21_GGAGAACA_merged_170000.txt	3657	3	8.79172e-05	TGTGCCACCATCTCCGGGACAGCTAAATACGAGCAGTACTTC	EEEEEEEEEEEEEEEEEEEEEEEEEEEEEEEEEEEEEEEEEE	TRBV28*00(620)	TRBD1*00(45)	TRBJ2-7*00(215)		564|571|601|0|7||35.0	10|19|36|13|22||45.0	24|39|67|27|42||75.0												TGTGCCACCATCTCCGGGACAGCTAAATACGAGCAGTACTTC	36								CATISGTAKYEQYF		:::::::::0:-10:7:13:2:-5:22:27:-4:42:::	TLML_1_	RNA
2542	CLONES_TRBTLML_1__FU13_TCR-JV_cDNA_21_GGAGAACA_merged_170000.txt	3658	3	8.79172e-05	TGTGCCACCAGTGTGGGGGGGTACGAAAACATTCAGTACTTC	EEEEEEEEEEEEE<EEEEEEEEEEEEEEEEEEEEEEEEEEEE	TRBV24-1*00(821.7)	TRBD1*00(25)	TRBJ2-4*00(205)		559|572|597|0|13||65.0	18|23|36|14|19||25.0	25|42|70|25|42||85.0												TGTGCCACCAGTGTGGGGGGGTACGAAAACATTCAGTACTTC	27								CATSVGGYENIQYF		:::::::::0:-5:13:14:-6:-1:19:25:-5:42:::	TLML_1_	RNA
2543	CLONES_TRBTLML_1__FU13_TCR-JV_cDNA_21_GGAGAACA_merged_170000.txt	3659	3	8.79172e-05	TGTGCCACCAGTGATTTGGGCTTTGGCGATACGCAGTATTTT	EEEEEEEEEEEEEEEEEEEEEEEEEEEEEEEEEEEEEEEEEE	TRBV24-1*00(535)		TRBJ2-3*00(195)		559|577|597|0|18||90.0		26|41|69|27|42||75.0												TGTGCCACCAGTGATTTGGGCTTTGGCGATACGCAGTATTTT	36								CATSDLGFGDTQYF		:::::::::0:0:18:::::27:-6:42:::	TLML_1_	RNA
2544	CLONES_TRBTLML_1__FU13_TCR-JV_cDNA_21_GGAGAACA_merged_170000.txt	3660	3	8.79172e-05	TGTGCCACCAGTGATTTACGCTCCTACAATGAGCAGTTCTTC	EEEEEEEEEEEEEEEEEEEEEEEEEEEEEEEAEEEEEEEEEE	TRBV24-1*00(614.7)		TRBJ2-1*00(249.7)		559|576|597|0|17||85.0		19|42|70|19|42||115.0												TGTGCCACCAGTGATTTACGCTCCTACAATGAGCAGTTCTTC	32								CATSDLRSYNEQFF		:::::::::0:-1:17:::::19:1:42:::	TLML_1_	RNA
2545	CLONES_TRBTLML_1__FU13_TCR-JV_cDNA_21_GGAGAACA_merged_170000.txt	3661	3	8.79172e-05	TGTGCCACCAGTGATCCCGGACAAAAAAACGAGCAGTACTTC	EEEEEEEEEEEEEEEEEEEEEEEEEEEEEEEEEEEEEEEEEE	TRBV24-1*00(305)	TRBD1*00(25),TRBD2*00(25)	TRBJ2-7*00(194)		559|574|597|0|15||75.0	9|14|36|15|20||25.0;13|18|48|15|20||25.0	25|39|67|28|42||70.0												TGTGCCACCAGTGATCCCGGACAAAAAAACGAGCAGTACTTC	36								CATSDPGQKNEQYF		:::::::::0:-3:15:15:3:-10:20:28:-5:42:::	TLML_1_	RNA
2546	CLONES_TRBTLML_1__FU13_TCR-JV_cDNA_21_GGAGAACA_merged_170000.txt	3662	3	8.79172e-05	TGTGCCACCAGTGATACGGCGAACCCCTACGAGCAGTACTTC	EEEEEEEEEEEEEEEEEEEEEEEEEEEEEEEEEEEEEEEEEE	TRBV24-1*00(285)		TRBJ2-7*00(225)		559|574|597|0|15||75.0		22|39|67|25|42||85.0												TGTGCCACCAGTGATACGGCGAACCCCTACGAGCAGTACTTC	36								CATSDTANPYEQYF		:::::::::0:-3:15:::::25:-2:42:::	TLML_1_	RNA
2547	CLONES_TRBTLML_1__FU13_TCR-JV_cDNA_21_GGAGAACA_merged_170000.txt	3663	3	8.79172e-05	TGTGCCACCAGCAGACCACAGCTGTACTATGGCTACACCTTC	EEEEEEEEEEEEEEEEEEEEEEEEEEEEEEEEEEEEEEEEEE	TRBV15*00(394)		TRBJ1-2*00(225)		552|567|589|0|15||75.0		23|40|68|25|42||85.0												TGTGCCACCAGCAGACCACAGCTGTACTATGGCTACACCTTC	36								CATSRPQLYYGYTF		:::::::::0:-2:15:::::25:-3:42:::	TLML_1_	RNA
2548	CLONES_TRBTLML_1__FU13_TCR-JV_cDNA_21_GGAGAACA_merged_170000.txt	3664	3	8.79172e-05	TGTGCCACCAGGGGGTCCGGGACACACAATGAGCAGTTCTTC	EEEEEEEEEEEEEEEEEEEEEEEEEEEEEEEEEEEEEEEEEE	TRBV24-1*00(225)	TRBD1*00(40),TRBD2*00(35)	TRBJ2-1*00(219.7)		559|570|597|0|11||55.0	10|18|36|16|24||40.0;14|21|48|16|23||35.0	25|42|70|25|42||85.0												TGTGCCACCAGGGGGTCCGGGACACACAATGAGCAGTTCTTC	36								CATRGSGTHNEQFF		:::::::::0:-7:11:16:2:-6:24:25:-5:42:::	TLML_1_	RNA
2549	CLONES_TRBTLML_1__FU13_TCR-JV_cDNA_21_GGAGAACA_merged_170000.txt	3665	3	8.79172e-05	TGTGCCACATCGACATCGGGGGCTGGAAACACCATATATTTT	EEEEEEEEEEEEEEEEEEEEEEEEEEEEEEEEEEEEEEEEEE	TRBV19*00(199.3)	TRBD1*00(25)	TRBJ1-3*00(240)		559|566|596|0|7||35.0	18|23|36|17|22||25.0	22|42|70|22|42||100.0												TGTGCCACATCGACATCGGGGGCTGGAAACACCATATATTTT	36								CATSTSGAGNTIYF		:::::::::0:-10:7:17:-6:-1:22:22:-2:42:::	TLML_1_	RNA
2550	CLONES_TRBTLML_1__FU13_TCR-JV_cDNA_21_GGAGAACA_merged_170000.txt	3666	3	8.79172e-05	TGTGCCAGTGCCCCCGGGGTAGTTTACAATGAGCAGTTCTTC	EEEEEEEEEEEEEEEEEEEEEEEEEEEEEEEEEEEEEEEEEE	TRBV6-5*00(415)	TRBD1*00(30),TRBD2*00(30)	TRBJ2-1*00(230)		519|527|556|0|8||40.0	0|6|36|9|15||30.0;13|19|48|12|18||30.0	24|42|70|24|42||90.0												TGTGCCAGTGCCCCCGGGGTAGTTTACAATGAGCAGTTCTTC	36								CASAPGVVYNEQFF		:::::::::0:-9:8:9:12:-18:15:24:-4:42:::	TLML_1_	RNA
2551	CLONES_TRBTLML_1__FU13_TCR-JV_cDNA_21_GGAGAACA_merged_170000.txt	3667	3	8.79172e-05	TGTGCCAGTGCACTAGCGGGATTTAACAATGAGCAGTTCTTC	EEEEEEEEEEEEEEEEEEEEEEEEEEEEEEEEEEEEEEEEEE	TRBV19*00(765)	TRBD2*00(50)	TRBJ2-1*00(225)		559|568|596|0|9||45.0	19|29|48|11|21||50.0	25|42|70|25|42||85.0												TGTGCCAGTGCACTAGCGGGATTTAACAATGAGCAGTTCTTC	36								CASALAGFNNEQFF		:::::::::0:-8:9:11:-3:-3:21:25:-5:42:::	TLML_1_	RNA
2552	CLONES_TRBTLML_1__FU13_TCR-JV_cDNA_21_GGAGAACA_merged_170000.txt	3668	3	8.79172e-05	TGTGCCAGTATCCGGGGCCCTGGGGCCAACGTCCTGACTTTC	EEEEEEEEEEEEAEEEEEEEEEEEEEEEEEEEEEEEEEEEEE	TRBV19*00(175)	TRBD1*00(25),TRBD2*00(25)	TRBJ2-6*00(255)		559|569|596|0|10||50.0	10|15|36|11|16||25.0;14|19|48|11|16||25.0	22|45|73|19|42||115.0												TGTGCCAGTATCCGGGGCCCTGGGGCCAACGTCCTGACTTTC	32								CASIRGPGANVLTF		:::::::::0:-7:10:11:2:-9:16:19:-2:42:::	TLML_1_	RNA
2553	CLONES_TRBTLML_1__FU13_TCR-JV_cDNA_21_GGAGAACA_merged_170000.txt	3669	3	8.79172e-05	TGTGCCAGTACCGGGACAGGTGGCAATCAGCCCCAGCATTTT	EEEEEEEEEEEEEEEEEEEEEEEEEEEEEEEEEEEEEEEEEE	TRBV19*00(669.7)	TRBD1*00(50)	TRBJ1-5*00(205)		559|569|596|0|10||50.0	10|20|36|10|20||50.0	22|42|70|22|42||100.0												TGTGCCAGTACCGGGACAGGTGGCAATCAGCCCCAGCATTTT	36								CASTGTGGNQPQHF		:::::::::0:-7:10:10:2:-4:20:22:-2:42:::	TLML_1_	RNA
2554	CLONES_TRBTLML_1__FU13_TCR-JV_cDNA_21_GGAGAACA_merged_170000.txt	3670	3	8.79172e-05	TGTGCCAGTAGTCCGGACACTACGAACACTGAAGCTTTCTTT	EEEEEEEEEEEEEEEEEEEEEEEEEEEEEEEEEEEEEEEEEE	TRBV19*00(715)	TRBD1*00(25)	TRBJ1-1*00(235)		559|571|596|0|12||60.0	13|18|36|14|19||25.0	21|40|68|23|42||95.0												TGTGCCAGTAGTCCGGACACTACGAACACTGAAGCTTTCTTT	36								CASSPDTTNTEAFF		:::::::::0:-5:12:14:-1:-6:19:23:-1:42:::	TLML_1_	RNA
2555	CLONES_TRBTLML_1__FU13_TCR-JV_cDNA_21_GGAGAACA_merged_170000.txt	3671	3	8.79172e-05	TGTGCCAGTAGTGCGAGGGGGGGAAGCACTGAAGCTTTCTTT	NNNNNNNENNNNNNNNNNNNNNNNNNNNNNNNNNEEEEEAEE	TRBV19*00(812.5)	TRBD1*00(30)	TRBJ1-1*00(220)		559|571|596|0|12||60.0	17|23|36|15|21||30.0	24|40|68|26|42||80.0												TGTGCCAGTAGTGCGAGGGGGGGAAGCACTGAAGCTTTCTTT	32								CASSARGGSTEAFF		:::::::::0:-5:12:15:-5:-1:21:26:-4:42:::	TLML_1_	RNA
2556	CLONES_TRBTLML_1__FU13_TCR-JV_cDNA_21_GGAGAACA_merged_170000.txt	3672	3	8.79172e-05	TGTGCCAGTAGTATCGCTAGCGGGAGCAATGAGCAGTTCTTC	EEEEEEEEEEEEEEEEEEEEEEEEEEEEEEEEEEEEEEEEEE	TRBV19*00(140)	TRBD2*00(50)	TRBJ2-1*00(220)		559|573|596|0|14||70.0	20|30|48|16|26||50.0	26|42|70|26|42||80.0												TGTGCCAGTAGTATCGCTAGCGGGAGCAATGAGCAGTTCTTC	36								CASSIASGSNEQFF		:::::::::0:-3:14:16:-4:-2:26:26:-6:42:::	TLML_1_	RNA
2557	CLONES_TRBTLML_1__FU13_TCR-JV_cDNA_21_GGAGAACA_merged_170000.txt	3673	3	8.79172e-05	TGTGCCAGTAGTATCAGGATTGCCTACAATGAGCAGTTCTTC	EEEEEEEEEEEEEEEEEEEEEEEEEEEEEEEEEEEEEEEEEE	TRBV19*00(720)		TRBJ2-1*00(135)		559|573|596|0|14||70.0		22|42|70|22|42||100.0												TGTGCCAGTAGTATCAGGATTGCCTACAATGAGCAGTTCTTC	36								CASSIRIAYNEQFF		:::::::::0:-3:14:::::22:-2:42:::	TLML_1_	RNA
2558	CLONES_TRBTLML_1__FU13_TCR-JV_cDNA_21_GGAGAACA_merged_170000.txt	3674	3	8.79172e-05	TGTGCCAGTAGTATGGGTCTAGCGGGAGTTAGCCAGTACTTC	EEEEEEEEEEEEEEEEEEEEEEEEEEEEEEEEEEEEEEEEEE	TRBV19*00(358)	TRBD2*00(35)	TRBJ2-5*00(190)		559|580|596|0|21|SA573GSA575G|73.0	23|30|48|21|28||35.0	30|40|68|32|42||50.0												TGTGCCAGTAGTATGGGTCTAGCGGGAGTTAGCCAGTACTTC	36								CASSMGLAGVSQYF		:::::::::0:4:21:21:-7:-2:28:32:-10:42:::	TLML_1_	RNA
2559	CLONES_TRBTLML_1__FU13_TCR-JV_cDNA_21_GGAGAACA_merged_170000.txt	3675	3	8.79172e-05	TGTGCCAGTAGTATACTAGTCAACACAGATACGCAGTATTTT	EEEEEEEEEEEEEEEEEEEEEEEEEEEEEEEEEEEEEEEEEE	TRBV19*00(305.3)	TRBD2*00(30)	TRBJ2-3*00(229.7)		559|574|596|0|15||75.0	8|14|48|15|21||30.0	22|41|69|23|42||95.0												TGTGCCAGTAGTATACTAGTCAACACAGATACGCAGTATTTT	36								CASSILVNTDTQYF		:::::::::0:-2:15:15:8:-18:21:23:-2:42:::	TLML_1_	RNA
2560	CLONES_TRBTLML_1__FU13_TCR-JV_cDNA_21_GGAGAACA_merged_170000.txt	3676	3	8.79172e-05	TGTGCCAGTAGTACCACGGGGGGAGGCCATGAGCAGTTCTTC	EEEEEEEEEEEEEEEEEEEEEEEEEEEEEEEEEEEEEEEEEE	TRBV19*00(785)	TRBD2*00(30)	TRBJ2-1*00(210)		559|572|596|0|13||65.0	25|31|48|20|26||30.0	28|42|70|28|42||70.0												TGTGCCAGTAGTACCACGGGGGGAGGCCATGAGCAGTTCTTC	36								CASSTTGGGHEQFF		:::::::::0:-4:13:20:-9:-1:26:28:-8:42:::	TLML_1_	RNA
2561	CLONES_TRBTLML_1__FU13_TCR-JV_cDNA_21_GGAGAACA_merged_170000.txt	3677	3	8.79172e-05	TGTGCCAGTAGCGCAGGGGGCGCGGGAGAGACCCAGTACTTC	EEEEEEEEEEEEEEEEEEEEEEEEEEEEEEEEEEEEEEEEEE	TRBV19*00(209.3)	TRBD1*00(50)	TRBJ2-5*00(214.7)		559|570|596|0|11||55.0	16|26|36|13|23||50.0	24|40|68|26|42||80.0												TGTGCCAGTAGCGCAGGGGGCGCGGGAGAGACCCAGTACTTC	36								CASSAGGAGETQYF		:::::::::0:-6:11:13:-4:2:23:26:-4:42:::	TLML_1_	RNA
2562	CLONES_TRBTLML_1__FU13_TCR-JV_cDNA_21_GGAGAACA_merged_170000.txt	3678	3	8.79172e-05	TGTGCCAGTAGGCCGGGGACCTATCGAAATGAGCAGTTCTTC	EEEEEEEEEEEEEEEEEEEEEEEEEEEEEEEEEEEEEEEEEE	TRBV2*00(143.3)	TRBD2*00(28),TRBD1*00(25)	TRBJ2-1*00(215)		518|526|555|0|8||40.0	9|21|48|8|20|ST12GSC15G|28.0;10|15|36|12|17||25.0	27|42|70|27|42||75.0												TGTGCCAGTAGGCCGGGGACCTATCGAAATGAGCAGTTCTTC	36								CASRPGTYRNEQFF		:::::::::0:-9:8:8:7:-11:20:27:-7:42:::	TLML_1_	RNA
2563	CLONES_TRBTLML_1__FU13_TCR-JV_cDNA_21_GGAGAACA_merged_170000.txt	3679	3	8.79172e-05	TGTGCCAGTAGAGGGACGGTTAGCACAGATACGCAGTATTTT	EEEEEEEEEEEEEEEEEEEEEEEEEEEEEEEEEEEEEEEEEE	TRBV19*00(405)	TRBD1*00(25),TRBD2*00(25)	TRBJ2-3*00(250)		559|570|596|0|11||55.0	12|17|36|12|17||25.0;16|21|48|12|17||25.0	19|41|69|20|42||110.0												TGTGCCAGTAGAGGGACGGTTAGCACAGATACGCAGTATTTT	36								CASRGTVSTDTQYF		:::::::::0:-6:11:12:0:-7:17:20:1:42:::	TLML_1_	RNA
2564	CLONES_TRBTLML_1__FU13_TCR-JV_cDNA_21_GGAGAACA_merged_170000.txt	3680	3	8.79172e-05	TGTGCCAGTAATCCGCGCGACAGAGAGAACGAGCAGTACTTC	EEEEEEEEEEEEEEEEEEEEEEEEEEEEEEEEEEEEEEEEEE	TRBV19*00(185.3)	TRBD1*00(25)	TRBJ2-7*00(210)		559|569|596|0|10||50.0	14|19|36|18|23||25.0	25|39|67|28|42||70.0												TGTGCCAGTAATCCGCGCGACAGAGAGAACGAGCAGTACTTC	36								CASNPRDRENEQYF		:::::::::0:-7:10:18:-2:-5:23:28:-5:42:::	TLML_1_	RNA
2565	CLONES_TRBTLML_1__FU13_TCR-JV_cDNA_21_GGAGAACA_merged_170000.txt	3681	3	8.79172e-05	TGTGCCAGCTCTCTTGAAGCCCCGGGACGCACCTTGTTTTTT	EEEEEEEEEEEENNNNNNNNNNNNNNNNNNNNNNNEEEEEEE	TRBV18*00(745)	TRBD1*00(40),TRBD2*00(40)	TRBJ1-4*00(113.3)		702|713|739|0|11||55.0	9|17|36|20|28||40.0;13|21|48|20|28||40.0	35|43|71|34|42||40.0												TGTGCCAGCTCTCTTGAAGCCCCGGGACGCACCTTGTTTTTT	36								CASSLEAPGRTLFF		:::::::::0:-6:11:20:3:-7:28:34:-15:42:::	TLML_1_	RNA
2566	CLONES_TRBTLML_1__FU13_TCR-JV_cDNA_21_GGAGAACA_merged_170000.txt	3682	3	8.79172e-05	TGTGCCAGCTCTGCTCAGGGGGATAACACTGAAGCTTTCTTT	EEEEEEEEEEEEEEEEEEEEEEEEEEEEEEEEEEEEEEEEEE	TRBV18*00(475)	TRBD1*00(35)	TRBJ1-1*00(230)		702|713|739|0|11||55.0	16|23|36|15|22||35.0	22|40|68|24|42||90.0												TGTGCCAGCTCTGCTCAGGGGGATAACACTGAAGCTTTCTTT	36								CASSAQGDNTEAFF		:::::::::0:-6:11:15:-4:-1:22:24:-2:42:::	TLML_1_	RNA
2567	CLONES_TRBTLML_1__FU13_TCR-JV_cDNA_21_GGAGAACA_merged_170000.txt	3683	3	8.79172e-05	TGTGCCAGCTCCTTTGGGTCCGCTTTGATGGAGCAGTACTTC	EEEEEEEEEEEEEEEEEEEEEEEEEEEEEEEEEEEEEEEEEE	TRBV12-3*00(346.7),TRBV12-4*00(346.7)	TRBD2*00(25)	TRBJ2-7*00(200)		530|539|567|0|9||45.0;530|539|567|0|9||45.0	5|10|48|19|24||25.0	27|39|67|30|42||60.0												TGTGCCAGCTCCTTTGGGTCCGCTTTGATGGAGCAGTACTTC	36								CASSFGSALMEQYF		:::::::::0:-8:9:19:11:-22:24:30:-7:42:::	TLML_1_	RNA
2568	CLONES_TRBTLML_1__FU13_TCR-JV_cDNA_21_GGAGAACA_merged_170000.txt	3684	3	8.79172e-05	TGTGCCAGCTCACCTTTATCGGACGGAGACGAGCAGTACTTC	EEEEEEEEEEEEEEEEEEEEEEEEEEEEEEEEEEEAEEEEEA	TRBV18*00(290)		TRBJ2-7*00(210)		702|716|739|0|14||70.0		25|39|67|28|42||70.0												TGTGCCAGCTCACCTTTATCGGACGGAGACGAGCAGTACTTC	32								CASSPLSDGDEQYF		:::::::::0:-3:14:::::28:-5:42:::	TLML_1_	RNA
2569	CLONES_TRBTLML_1__FU13_TCR-JV_cDNA_21_GGAGAACA_merged_170000.txt	3685	3	8.79172e-05	TGTGCCAGCTCACCGGGCGGCCAGAACTATGGCTACACCTTC	EEEEEEEEEEEEEEEEEEEEEEEEEEEEEEEEEEEEEEEEEE	TRBV18*00(805)	TRBD1*00(25)	TRBJ1-2*00(230)		702|716|739|0|14||70.0	20|25|36|14|19||25.0	22|40|68|24|42||90.0												TGTGCCAGCTCACCGGGCGGCCAGAACTATGGCTACACCTTC	36								CASSPGGQNYGYTF		:::::::::0:-3:14:14:-8:1:19:24:-2:42:::	TLML_1_	RNA
2570	CLONES_TRBTLML_1__FU13_TCR-JV_cDNA_21_GGAGAACA_merged_170000.txt	3686	3	8.79172e-05	TGTGCCAGCTCACCACCAACATTACCCTACGAGCAGTACTTC	EEEEEEEEEEEEEEEEEEEEEEEEEEEEEEEEEEEEEEEEEE	TRBV18*00(428.3)		TRBJ2-7*00(225)		702|719|739|0|17||85.0		22|39|67|25|42||85.0												TGTGCCAGCTCACCACCAACATTACCCTACGAGCAGTACTTC	36								CASSPPTLPYEQYF		:::::::::0:0:17:::::25:-2:42:::	TLML_1_	RNA
2571	CLONES_TRBTLML_1__FU13_TCR-JV_cDNA_21_GGAGAACA_merged_170000.txt	3687	3	8.79172e-05	TGTGCCAGCTCACCACGGCACCAAAACACTGAAGCTTTCTTT	EEEEEEEEEEEEEEEEEEEEEEEEEEEEEEEEEEEEEEEEEE	TRBV18*00(231)		TRBJ1-1*00(230)		702|718|739|0|16||80.0		22|40|68|24|42||90.0												TGTGCCAGCTCACCACGGCACCAAAACACTGAAGCTTTCTTT	36								CASSPRHQNTEAFF		:::::::::0:-1:16:::::24:-2:42:::	TLML_1_	RNA
2572	CLONES_TRBTLML_1__FU13_TCR-JV_cDNA_21_GGAGAACA_merged_170000.txt	3688	3	8.79172e-05	TGTGCCAGCTCACCACAGAGGGAGCAAGAGACCCAGTACTTC	EEEEEEEEEEEEEEEEEEEEEEEEEEEEEEEEEEEEEEEEEE	TRBV18*00(310)	TRBD2*00(25)	TRBJ2-5*00(230)		702|718|739|0|16||80.0	25|30|48|19|24||25.0	22|40|68|24|42||90.0												TGTGCCAGCTCACCACAGAGGGAGCAAGAGACCCAGTACTTC	36								CASSPQREQETQYF		:::::::::0:-1:16:19:-9:-2:24:24:-2:42:::	TLML_1_	RNA
2573	CLONES_TRBTLML_1__FU13_TCR-JV_cDNA_21_GGAGAACA_merged_170000.txt	3689	3	8.79172e-05	TGTGCCAGCTCACACACAGGGTTTTACAATGAGCAGTTCTTC	EEEEEEEEEEEEEEEEEEEEEEEEEEEEEEEEEEEEEEEEEE	TRBV18*00(322.7)	TRBD1*00(30)	TRBJ2-1*00(216.7)		702|715|739|0|13||65.0	15|21|36|15|21||30.0	24|42|70|24|42||90.0												TGTGCCAGCTCACACACAGGGTTTTACAATGAGCAGTTCTTC	36								CASSHTGFYNEQFF		:::::::::0:-4:13:15:-3:-3:21:24:-4:42:::	TLML_1_	RNA
2574	CLONES_TRBTLML_1__FU13_TCR-JV_cDNA_21_GGAGAACA_merged_170000.txt	3690	3	8.79172e-05	TGTGCCAGCCTCTTAGCGGGAGTTACAGATACGCAGTATTTT	EEEEEEEEEEEEEEEEEEEEEEEEEEEEEEEEEEEEEEEEEE	TRBV11-2*00(557.7),TRBV11-3*00(525.7),TRBV11-1*00(519.7)	TRBD2*00(30)	TRBJ2-3*00(224.7)		522|538|559|0|16|SA531CSG532T|48.0;521|537|558|0|16|SA530CSG531T|48.0;531|549|568|0|18|SA540CSG541T|58.0	24|30|48|16|22||30.0	23|41|69|24|42||90.0												TGTGCCAGCCTCTTAGCGGGAGTTACAGATACGCAGTATTTT	36								CASLLAGVTDTQYF		:::::::::0:-1:16:16:-8:-2:22:24:-3:42:::	TLML_1_	RNA
2575	CLONES_TRBTLML_1__FU13_TCR-JV_cDNA_21_GGAGAACA_merged_170000.txt	3691	3	8.79172e-05	TGTGCCAGCCCGAGGCTGCTAAGCTCCTACGAGCAGTACTTC	EEEEEEEEEEEEEEEEEEEEEEEEEEEEEEEEEEEEEEEEEE	TRBV27*00(444)		TRBJ2-7*00(240)		556|565|593|0|9||45.0		18|39|67|21|42||105.0												TGTGCCAGCCCGAGGCTGCTAAGCTCCTACGAGCAGTACTTC	36								CASPRLLSSYEQYF		:::::::::0:-8:9:::::21:2:42:::	TLML_1_	RNA
2576	CLONES_TRBTLML_1__FU13_TCR-JV_cDNA_21_GGAGAACA_merged_170000.txt	3692	3	8.79172e-05	TGTGCCAGCCGGGGAGGCTCTGGGGCCAACGTCCTGACTTTC	EEEEEEEEEEEEEEEEEEEEEEEEEEEEEEEEEEEEEEEEEE	TRBV27*00(489.7)	TRBD2*00(25)	TRBJ2-6*00(270)		556|565|593|0|9||45.0	25|30|48|11|16||25.0	19|45|73|16|42||130.0												TGTGCCAGCCGGGGAGGCTCTGGGGCCAACGTCCTGACTTTC	36								CASRGGSGANVLTF		:::::::::0:-8:9:11:-9:-2:16:16:1:42:::	TLML_1_	RNA
2577	CLONES_TRBTLML_1__FU13_TCR-JV_cDNA_21_GGAGAACA_merged_170000.txt	3693	3	8.79172e-05	TGTGCCAGCGCGGAGGGCCTGGGCACAGATACGCAGTATTTT	EEEEEEEEEEEEEEEEEEEEEEEEEEEEEEEEEEEEEEEEEE	TRBV12-3*00(500),TRBV12-4*00(500)	TRBD2*00(40)	TRBJ2-3*00(240)		530|539|567|0|9||45.0;530|539|567|0|9||45.0	26|34|48|11|19||40.0	21|41|69|22|42||100.0												TGTGCCAGCGCGGAGGGCCTGGGCACAGATACGCAGTATTTT	36								CASAEGLGTDTQYF		:::::::::0:-8:9:11:-10:2:19:22:-1:42:::	TLML_1_	RNA
2578	CLONES_TRBTLML_1__FU13_TCR-JV_cDNA_21_GGAGAACA_merged_170000.txt	3694	3	8.79172e-05	TGTGCCAGCGCGACCGGGACAGGGGAATCACCCCTCCACTTT	EEEEEEEEEEEEEEEEEEEEEEEEEEEEEEEEEEEEEEEEEE	TRBV5-4*00(379),TRBV5-8*00(358)	TRBD1*00(60)	TRBJ1-6*00(199)		549|558|585|0|9||45.0;551|560|587|0|9||45.0	10|22|36|13|25||60.0	30|45|73|27|42||75.0												TGTGCCAGCGCGACCGGGACAGGGGAATCACCCCTCCACTTT	36								CASATGTGESPLHF		:::::::::0:-7:9:13:2:-2:25:27:-10:42:::	TLML_1_	RNA
2579	CLONES_TRBTLML_1__FU13_TCR-JV_cDNA_21_GGAGAACA_merged_170000.txt	3695	3	8.79172e-05	TGTGCCAGCGGTCGACTGAATTGGGCAGAGACCCAGTACTTC	EEEEEEEEEEEEEEEEEEEEEEEEEEEEEEEEEEEEEEEEEE	TRBV7-9*00(354)		TRBJ2-5*00(198.7)		556|565|593|0|9||45.0		24|40|68|26|42||80.0												TGTGCCAGCGGTCGACTGAATTGGGCAGAGACCCAGTACTTC	36								CASGRLNWAETQYF		:::::::::0:-8:9:::::26:-4:42:::	TLML_1_	RNA
2580	CLONES_TRBTLML_1__FU13_TCR-JV_cDNA_21_GGAGAACA_merged_170000.txt	3696	3	8.79172e-05	TGTGCCAGCGGGGCGGGAGCTCTTTTCGGGGAGCTGTTTTTT	EEEEEEEEEEEEEEEEEEEEEEEEEEEEEEEEEEEEEEEEEE	TRBV28*00(510)	TRBD2*00(35),TRBD1*00(30)	TRBJ2-2*00(220)		564|573|601|0|9||45.0	23|30|48|12|19||35.0;19|25|36|9|15||30.0	27|43|71|26|42||80.0												TGTGCCAGCGGGGCGGGAGCTCTTTTCGGGGAGCTGTTTTTT	36								CASGAGALFGELFF		:::::::::0:-8:9:12:-7:-2:19:26:-7:42:::	TLML_1_	RNA
2581	CLONES_TRBTLML_1__FU13_TCR-JV_cDNA_21_GGAGAACA_merged_170000.txt	3697	3	8.79172e-05	TGTGCCAGCGGGGGGGACAGGGTGACCTACGAGCAGTACTTC	EEEEAEEEEEEEEEEE6EEEEEEEEEEEEEE<EEEEEEEEEE	TRBV27*00(145)	TRBD1*00(45)	TRBJ2-7*00(225)		556|565|593|0|9||45.0	12|21|36|13|22||45.0	22|39|67|25|42||85.0												TGTGCCAGCGGGGGGGACAGGGTGACCTACGAGCAGTACTTC	21								CASGGDRVTYEQYF		:::::::::0:-8:9:13:0:-3:22:25:-2:42:::	TLML_1_	RNA
2582	CLONES_TRBTLML_1__FU13_TCR-JV_cDNA_21_GGAGAACA_merged_170000.txt	3698	3	8.79172e-05	TGTGCCAGCGGGGGGACAGGGGGCTTTGGCGAGCAGTACTTC	EEEEEEEEEEEEEEEEEEEEEEEEEEEEEEEEEEEEEEEEEE	TRBV7-2*00(155),TRBV11-2*00(139),TRBV5-8*00(139),TRBV7-8*00(139)	TRBD1*00(60)	TRBJ2-7*00(205)		580|589|617|0|9||45.0;522|531|559|0|9||45.0;551|560|587|0|9||45.0;567|576|604|0|9||45.0	12|24|36|12|24||60.0	26|39|67|29|42||65.0												TGTGCCAGCGGGGGGACAGGGGGCTTTGGCGAGCAGTACTTC	36								CASGGTGGFGEQYF		:::::::::0:-8:9:12:0:0:24:29:-6:42:::	TLML_1_	RNA
2583	CLONES_TRBTLML_1__FU13_TCR-JV_cDNA_21_GGAGAACA_merged_170000.txt	3699	3	8.79172e-05	TGTGCCAGCGACGCGCTGAGCTCTGGAAACACCATATATTTT	EEEEEEEEEEEEEEEEEEEEEEEEEEEEEEEEEEEEEEEEEE	TRBV7-9*00(340)		TRBJ1-3*00(265)		556|565|593|0|9||45.0		17|42|70|17|42||125.0												TGTGCCAGCGACGCGCTGAGCTCTGGAAACACCATATATTTT	36								CASDALSSGNTIYF		:::::::::0:-8:9:::::17:3:42:::	TLML_1_	RNA
2584	CLONES_TRBTLML_1__FU13_TCR-JV_cDNA_21_GGAGAACA_merged_170000.txt	3700	3	8.79172e-05	TGTGCCAGCATCTTCAGGGAAGGTTTGACTGAAGCTTTCTTT	EEEEEEEEEEEEEEEEEEEEEEEEEEEEEEEEEEEEEEEEEE	TRBV28*00(390)	TRBD1*00(25)	TRBJ1-1*00(215)		564|574|601|0|10||50.0	16|21|36|14|19||25.0	25|40|68|27|42||75.0												TGTGCCAGCATCTTCAGGGAAGGTTTGACTGAAGCTTTCTTT	36								CASIFREGLTEAFF		:::::::::0:-7:10:14:-4:-3:19:27:-5:42:::	TLML_1_	RNA
2585	CLONES_TRBTLML_1__FU13_TCR-JV_cDNA_21_GGAGAACA_merged_170000.txt	3701	3	8.79172e-05	TGTGCCAGCATCCAAAGGACTAGCGCGTCTGAGCAGTACTTC	EEEEEEEEEEEEEEEEEEEEEEEEEEEEEEEEEEEEEEEEEE	TRBV6-6*00(415),TRBV6-5*00(367)	TRBD2*00(45)	TRBJ2-7*00(200)		516|526|553|0|10||50.0;519|529|556|0|10||50.0	17|26|48|16|25||45.0	27|39|67|30|42||60.0												TGTGCCAGCATCCAAAGGACTAGCGCGTCTGAGCAGTACTTC	36								CASIQRTSASEQYF		:::::::::0:-7:10:16:-1:-6:25:30:-7:42:::	TLML_1_	RNA
2586	CLONES_TRBTLML_1__FU13_TCR-JV_cDNA_21_GGAGAACA_merged_170000.txt	3702	3	8.79172e-05	TGTGCCAGCATCGGTGACTACGACAAAAACATTCAGTACTTC	EEEEEEEEEEEEEEEEEEEEEEEEEEEEEEEEEEEEEEEEEE	TRBV12-3*00(379.5),TRBV12-4*00(379.5)	TRBD2*00(25)	TRBJ2-4*00(235)		530|540|567|0|10||50.0;530|540|567|0|10||50.0	18|23|48|15|20||25.0	23|42|70|23|42||95.0												TGTGCCAGCATCGGTGACTACGACAAAAACATTCAGTACTTC	36								CASIGDYDKNIQYF		:::::::::0:-7:10:15:-2:-9:20:23:-3:42:::	TLML_1_	RNA
2587	CLONES_TRBTLML_1__FU13_TCR-JV_cDNA_21_GGAGAACA_merged_170000.txt	3703	3	8.79172e-05	TGTGCCAGCATGGGCCCCTTTACGATCTATGAGCAGTTCTTC	EEEEEEEEEEEEEEEEEEEEEEEEEEEEEEEEEEEEEEEEEE	TRBV12-3*00(200),TRBV12-4*00(200)	TRBD2*00(30)	TRBJ2-1*00(210)		530|540|567|0|10||50.0;530|540|567|0|10||50.0	29|35|48|11|17||30.0	28|42|70|28|42||70.0												TGTGCCAGCATGGGCCCCTTTACGATCTATGAGCAGTTCTTC	36								CASMGPFTIYEQFF		:::::::::0:-7:10:11:-13:3:17:28:-8:42:::	TLML_1_	RNA
2588	CLONES_TRBTLML_1__FU13_TCR-JV_cDNA_21_GGAGAACA_merged_170000.txt	3704	3	8.79172e-05	TGTGCCAGCACTTCGACAGACTTCCCCTACGAGCAGTACTTC	EEEEEEEEEEEEEEEEEEEEEEEEEEEEEEEEEEEEEEEEEE	TRBV6-6*00(274.3),TRBV6-1*00(258.3)	TRBD1*00(25)	TRBJ2-7*00(225)		516|526|553|0|10||50.0;516|526|553|0|10||50.0	14|19|36|14|19||25.0	22|39|67|25|42||85.0												TGTGCCAGCACTTCGACAGACTTCCCCTACGAGCAGTACTTC	36								CASTSTDFPYEQYF		:::::::::0:-7:10:14:-2:-5:19:25:-2:42:::	TLML_1_	RNA
2589	CLONES_TRBTLML_1__FU13_TCR-JV_cDNA_21_GGAGAACA_merged_170000.txt	3705	3	8.79172e-05	TGTGCCAGCACTAGGACAGGGCCCGCAGCCGAGCAGTACTTC	EEEEEEEEEEEEEEEEEEEEEEEEEEEEEEEEEEEEEEEEEE	TRBV12-3*00(270),TRBV12-4*00(270)	TRBD1*00(40),TRBD2*00(35)	TRBJ2-7*00(205)		530|540|567|0|10||50.0;530|540|567|0|10||50.0	13|21|36|13|21||40.0;28|35|48|17|24||35.0	26|39|67|29|42||65.0												TGTGCCAGCACTAGGACAGGGCCCGCAGCCGAGCAGTACTTC	36								CASTRTGPAAEQYF		:::::::::0:-7:10:13:-1:-3:21:29:-6:42:::	TLML_1_	RNA
2590	CLONES_TRBTLML_1__FU13_TCR-JV_cDNA_21_GGAGAACA_merged_170000.txt	3706	3	8.79172e-05	TGTGCCAGCACCTTCGGGGGGGCCAACTATGGCTACACCTTC	EEEEEEEEEEEEEEEEEEEEEEEEEEEEEEEEEEEEEE<EEE	TRBV12-3*00(130),TRBV12-4*00(130)	TRBD2*00(34),TRBD1*00(30)	TRBJ1-2*00(230)		530|540|567|0|10||50.0;530|540|567|0|10||50.0	24|34|48|14|24|SA28G|34.0;18|24|36|17|23||30.0	22|40|68|24|42||90.0												TGTGCCAGCACCTTCGGGGGGGCCAACTATGGCTACACCTTC	27								CASTFGGANYGYTF		:::::::::0:-7:10:14:-8:2:24:24:-2:42:::	TLML_1_	RNA
2591	CLONES_TRBTLML_1__FU13_TCR-JV_cDNA_21_GGAGAACA_merged_170000.txt	3707	3	8.79172e-05	TGTGCCAGCACCCTGCGAGGGCCGAGGGATACGCAGTATTTT	EEEEEEEEEEEEEEEEEEEEEEEEEEEEEEEEEEEEEEEEEE	TRBV12-3*00(320.3)	TRBD2*00(35)	TRBJ2-3*00(213.3)		530|540|567|0|10||50.0	27|34|48|16|23||35.0	26|41|69|27|42||75.0												TGTGCCAGCACCCTGCGAGGGCCGAGGGATACGCAGTATTTT	36								CASTLRGPRDTQYF		:::::::::0:-7:10:16:-11:2:23:27:-6:42:::	TLML_1_	RNA
2592	CLONES_TRBTLML_1__FU13_TCR-JV_cDNA_21_GGAGAACA_merged_170000.txt	3708	3	8.79172e-05	TGTGCCAGCACCCCCGGGCTAGTTACCGGGGAGCTGTTTTTT	EEEEEEEEEEEEEEEEEEEEEEEEEEEEEEEEEEEEEEEEEE	TRBV27*00(544.7)	TRBD1*00(30),TRBD2*00(30)	TRBJ2-2*00(230)		556|566|593|0|10||50.0	9|15|36|12|18||30.0;7|13|48|17|23||30.0	25|43|71|24|42||90.0												TGTGCCAGCACCCCCGGGCTAGTTACCGGGGAGCTGTTTTTT	36								CASTPGLVTGELFF		:::::::::0:-7:10:12:3:-9:18:24:-5:42:::	TLML_1_	RNA
2593	CLONES_TRBTLML_1__FU13_TCR-JV_cDNA_21_GGAGAACA_merged_170000.txt	3709	3	8.79172e-05	TGTGCCAGCACCCCGGGTGTGAGGCAAGAGACCCAGTACTTC	EEEEEEEEEEEEEEEEEEEEEEEEEEEEEEEEEEEEEEEEEE	TRBV6-5*00(160)	TRBD1*00(30),TRBD2*00(30)	TRBJ2-5*00(230)		519|529|556|0|10||50.0	9|15|36|11|17||30.0;13|19|48|11|17||30.0	22|40|68|24|42||90.0												TGTGCCAGCACCCCGGGTGTGAGGCAAGAGACCCAGTACTTC	36								CASTPGVRQETQYF		:::::::::0:-7:10:11:3:-9:17:24:-2:42:::	TLML_1_	RNA
2594	CLONES_TRBTLML_1__FU13_TCR-JV_cDNA_21_GGAGAACA_merged_170000.txt	3710	3	8.79172e-05	TGTGCCAGCACCGCTGGGGGGTTGAATGAAAAACTGTTTTTT	EEEEEEEEEEEEEEEEEEEEEEEEEEEEEEEEEEEEEEEEEE	TRBV4-2*00(509.7),TRBV4-3*00(493.7)	TRBD1*00(25),TRBD2*00(25)	TRBJ1-4*00(230)		537|547|574|0|10||50.0;537|547|574|0|10|SC539T|34.0	18|23|36|15|20||25.0;5|10|48|10|15||25.0	25|43|71|24|42||90.0												TGTGCCAGCACCGCTGGGGGGTTGAATGAAAAACTGTTTTTT	36								CASTAGGLNEKLFF		:::::::::0:-7:10:15:-6:-1:20:24:-5:42:::	TLML_1_	RNA
2595	CLONES_TRBTLML_1__FU13_TCR-JV_cDNA_21_GGAGAACA_merged_170000.txt	3711	3	8.79172e-05	TGTGCCAGCACCGGGACAGGGTTTGCCTATGGCTACACCTTC	EEEEEEEEEAEEEEEEEEEEEEEEEEEEEEEEEEEEEEEEEE	TRBV2*00(259.7)	TRBD1*00(55)	TRBJ1-2*00(220)		518|528|555|0|10||50.0	10|21|36|10|21||55.0	24|40|68|26|42||80.0												TGTGCCAGCACCGGGACAGGGTTTGCCTATGGCTACACCTTC	32								CASTGTGFAYGYTF		:::::::::0:-7:10:10:2:-3:21:26:-4:42:::	TLML_1_	RNA
2596	CLONES_TRBTLML_1__FU13_TCR-JV_cDNA_21_GGAGAACA_merged_170000.txt	3712	3	8.79172e-05	TGTGCCAGCACGCCCCTTGGCTCTGGAAACACCATATATTTT	EEEEEEEEEEEEEEEEEEEEEEEEEEEEEEEAAAAA??????	TRBV9*00(830)	TRBD1*00(30)	TRBJ1-3*00(85)		559|569|595|0|10||50.0	23|29|36|10|16||30.0	19|42|70|19|42||115.0												TGTGCCAGCACGCCCCTTGGCTCTGGAAACACCATATATTTT	30								CASTPLGSGNTIYF		:::::::::0:-6:10:10:-11:5:16:19:1:42:::	TLML_1_	RNA
2597	CLONES_TRBTLML_1__FU13_TCR-JV_cDNA_21_GGAGAACA_merged_170000.txt	3713	3	8.79172e-05	TGTGCCAGCACGCCAGGGGGAGGCTACAATGAGCAGTTCTTC	EEEEEEEEEEEEEEEEEEEEEEEEEEEEEEEEEEEEEEEEEE	TRBV12-3*00(132),TRBV12-4*00(132)	TRBD1*00(35),TRBD2*00(30)	TRBJ2-1*00(201.3)		530|540|567|0|10||50.0;530|540|567|0|10||50.0	16|23|36|13|20||35.0;25|31|48|17|23||30.0	23|42|70|23|42||95.0												TGTGCCAGCACGCCAGGGGGAGGCTACAATGAGCAGTTCTTC	36								CASTPGGGYNEQFF		:::::::::0:-7:10:13:-4:-1:20:23:-3:42:::	TLML_1_	RNA
2598	CLONES_TRBTLML_1__FU13_TCR-JV_cDNA_21_GGAGAACA_merged_170000.txt	3714	3	8.79172e-05	TGTGCCAGCACGACCGGGACTAGGTCGGGTGAGCAGTACTTC	EEEEEEEEEEEEEEEEEEEEEEEEEEEEEEEEEEEEEEEEEE	TRBV2*00(885)	TRBD2*00(50)	TRBJ2-7*00(200)		518|528|555|0|10||50.0	14|24|48|13|23||50.0	27|39|67|30|42||60.0												TGTGCCAGCACGACCGGGACTAGGTCGGGTGAGCAGTACTTC	36								CASTTGTRSGEQYF		:::::::::0:-7:10:13:2:-8:23:30:-7:42:::	TLML_1_	RNA
2599	CLONES_TRBTLML_1__FU13_TCR-JV_cDNA_21_GGAGAACA_merged_170000.txt	3715	3	8.79172e-05	TGTGCCAGCAGTTTTCTGGCAAGGTACAATGAGCAGTTCTTC	EEEEEEEEEEEEEEEEEEEEEEEEEEEEEEEEEEEEEEEEEE	TRBV28*00(490)		TRBJ2-1*00(230)		564|578|601|0|14||70.0		24|42|70|24|42||90.0												TGTGCCAGCAGTTTTCTGGCAAGGTACAATGAGCAGTTCTTC	36								CASSFLARYNEQFF		:::::::::0:-3:14:::::24:-4:42:::	TLML_1_	RNA
2600	CLONES_TRBTLML_1__FU13_TCR-JV_cDNA_21_GGAGAACA_merged_170000.txt	3716	3	8.79172e-05	TGTGCCAGCAGTTTTCCGACAGGATCAAAGACCCAGTACTTC	EEEEEEEEEEEEEEEEEEEEEEEEEEEEEEEEEEEEEEEEEE	TRBV28*00(300)	TRBD1*00(30)	TRBJ2-5*00(210)		564|578|601|0|14||70.0	14|20|36|17|23||30.0	26|40|68|28|42||70.0												TGTGCCAGCAGTTTTCCGACAGGATCAAAGACCCAGTACTTC	36								CASSFPTGSKTQYF		:::::::::0:-3:14:17:-2:-4:23:28:-6:42:::	TLML_1_	RNA
2601	CLONES_TRBTLML_1__FU13_TCR-JV_cDNA_21_GGAGAACA_merged_170000.txt	3717	3	8.79172e-05	TGTGCCAGCAGTTTTCGGGGGGGCAGTCAGCCCCAGCATTTT	EEEEEEEEEEEEEEEEEEEEEEEEEEEEEEEEEEEEEEEEEE	TRBV28*00(575)	TRBD1*00(25)	TRBJ1-5*00(224)		564|578|601|0|14||70.0	18|23|36|16|21||25.0	22|42|70|22|42|SA25G|84.0												TGTGCCAGCAGTTTTCGGGGGGGCAGTCAGCCCCAGCATTTT	36								CASSFRGGSQPQHF		:::::::::0:-3:14:16:-6:-1:21:22:-2:42:::	TLML_1_	RNA
2602	CLONES_TRBTLML_1__FU13_TCR-JV_cDNA_21_GGAGAACA_merged_170000.txt	3718	3	8.79172e-05	TGTGCCAGCAGTTTTGGTGGTAGCGGGGTGGAGCAGTACTTC	EEEEEEEEEEEEEEEEEEEEEEEEEEEEEEEEEEEEEEEEEE	TRBV27*00(460)	TRBD2*00(35)	TRBJ2-7*00(200)		556|570|593|0|14||70.0	21|28|48|20|27||35.0	27|39|67|30|42||60.0												TGTGCCAGCAGTTTTGGTGGTAGCGGGGTGGAGCAGTACTTC	36								CASSFGGSGVEQYF		:::::::::0:-3:14:20:-5:-4:27:30:-7:42:::	TLML_1_	RNA
2603	CLONES_TRBTLML_1__FU13_TCR-JV_cDNA_21_GGAGAACA_merged_170000.txt	3719	3	8.79172e-05	TGTGCCAGCAGTTTCTCGACATCGAACACTGAAGCTTTCTTT	EEEEEEEEEEEEEEEEEEEEEEEEEEEEEEEEEEEEEEEEEE	TRBV12-3*00(748.7),TRBV12-4*00(748.7)		TRBJ1-1*00(235)		530|544|567|0|14||70.0;530|544|567|0|14||70.0		21|40|68|23|42||95.0												TGTGCCAGCAGTTTCTCGACATCGAACACTGAAGCTTTCTTT	36								CASSFSTSNTEAFF		:::::::::0:-3:14:::::23:-1:42:::	TLML_1_	RNA
2604	CLONES_TRBTLML_1__FU13_TCR-JV_cDNA_21_GGAGAACA_merged_170000.txt	3720	3	8.79172e-05	TGTGCCAGCAGTTTCTCAACAGGGGCAGATACGCAGTATTTT	EEEEEEEEEEEEEEEEEEEEEEEEEEEEEEEEEEEEEEAAAA	TRBV12-3*00(760),TRBV12-4*00(760)	TRBD1*00(35)	TRBJ2-3*00(90)		530|544|567|0|14||70.0;530|544|567|0|14||70.0	15|22|36|18|25||35.0	24|41|69|25|42||85.0												TGTGCCAGCAGTTTCTCAACAGGGGCAGATACGCAGTATTTT	32								CASSFSTGADTQYF		:::::::::0:-3:14:18:-3:-2:25:25:-4:42:::	TLML_1_	RNA
2605	CLONES_TRBTLML_1__FU13_TCR-JV_cDNA_21_GGAGAACA_merged_170000.txt	3721	3	8.79172e-05	TGTGCCAGCAGTTTGTCCCCCCTAGTTGGTGAGCAGTTCTTC	EEEEAEEEEEEEEEEEEEEEEEEEEEEEEEEEEEEEEEEEEE	TRBV12-3*00(525),TRBV12-4*00(525)	TRBD1*00(30),TRBD2*00(29)	TRBJ2-1*00(205)		530|544|567|0|14||70.0;530|544|567|0|14||70.0	1|7|36|17|23||30.0;4|13|48|17|26|SG7C|29.0	29|42|70|29|42||65.0												TGTGCCAGCAGTTTGTCCCCCCTAGTTGGTGAGCAGTTCTTC	32								CASSLSPLVGEQFF		:::::::::0:-3:14:17:11:-17:23:29:-9:42:::	TLML_1_	RNA
2606	CLONES_TRBTLML_1__FU13_TCR-JV_cDNA_21_GGAGAACA_merged_170000.txt	3722	3	8.79172e-05	TGTGCCAGCAGTTTGCAGGGGACCAAAAACATTCAGTACTTC	EEEEEEEEEEEEEEEEEEEEEEEEEEEEEEEEEEEEEEEEEE	TRBV2*00(440)	TRBD1*00(30)	TRBJ2-4*00(240)		518|530|555|0|12||60.0	16|22|36|15|21||30.0	22|42|70|22|42||100.0												TGTGCCAGCAGTTTGCAGGGGACCAAAAACATTCAGTACTTC	36								CASSLQGTKNIQYF		:::::::::0:-5:12:15:-4:-2:21:22:-2:42:::	TLML_1_	RNA
2607	CLONES_TRBTLML_1__FU13_TCR-JV_cDNA_21_GGAGAACA_merged_170000.txt	3723	3	8.79172e-05	TGTGCCAGCAGTTTGGTCAGGGAGGCAACTGAAGCTTTCTTT	EEEEEEEEEEEEEEEEEEEEEEEEEEEEEEEEEEEEEEEEEE	TRBV12-3*00(184.7),TRBV12-4*00(184.7)	TRBD2*00(30)	TRBJ1-1*00(215)		530|544|567|0|14||70.0;530|544|567|0|14||70.0	25|31|48|19|25||30.0	25|40|68|27|42||75.0												TGTGCCAGCAGTTTGGTCAGGGAGGCAACTGAAGCTTTCTTT	36								CASSLVREATEAFF		:::::::::0:-3:14:19:-9:-1:25:27:-5:42:::	TLML_1_	RNA
2608	CLONES_TRBTLML_1__FU13_TCR-JV_cDNA_21_GGAGAACA_merged_170000.txt	3724	3	8.79172e-05	TGTGCCAGCAGTTTGGGCCAGCACTCCTACGAGCAGTACTTC	EEEEEEEEEEEEEEEEEEEEEEEEEEEEEEEEEEEEEEEEEE	TRBV12-3*00(575),TRBV12-4*00(575)	TRBD2*00(25)	TRBJ2-7*00(235)		530|544|567|0|14||70.0;530|544|567|0|14||70.0	29|34|48|14|19||25.0	20|39|67|23|42||95.0												TGTGCCAGCAGTTTGGGCCAGCACTCCTACGAGCAGTACTTC	36								CASSLGQHSYEQYF		:::::::::0:-3:14:14:-13:2:19:23:0:42:::	TLML_1_	RNA
2609	CLONES_TRBTLML_1__FU13_TCR-JV_cDNA_21_GGAGAACA_merged_170000.txt	3725	3	8.79172e-05	TGTGCCAGCAGTTTGGAGGGCCCCACCTACGAGCAGTACTTC	EEEEEEEEEEEEEEEEEEEEEEEEEEEEEEEEEEEEEEEEEE	TRBV27*00(411.7)	TRBD2*00(45)	TRBJ2-7*00(225)		556|570|593|0|14||70.0	26|35|48|14|23||45.0	22|39|67|25|42||85.0												TGTGCCAGCAGTTTGGAGGGCCCCACCTACGAGCAGTACTTC	36								CASSLEGPTYEQYF		:::::::::0:-3:14:14:-10:3:23:25:-2:42:::	TLML_1_	RNA
2610	CLONES_TRBTLML_1__FU13_TCR-JV_cDNA_21_GGAGAACA_merged_170000.txt	3726	3	8.79172e-05	TGTGCCAGCAGTTTATCGGCAGGGGTGGACACCATATATTTT	EEEEEEEEEEEEEEEEEEEEEEEEEEEEEEEEEEEEEEEEEE	TRBV27*00(418)	TRBD1*00(30)	TRBJ1-3*00(210)		556|574|593|0|18||90.0	16|22|36|19|25||30.0	28|42|70|28|42||70.0												TGTGCCAGCAGTTTATCGGCAGGGGTGGACACCATATATTTT	36								CASSLSAGVDTIYF		:::::::::0:1:18:19:-4:-2:25:28:-8:42:::	TLML_1_	RNA
2611	CLONES_TRBTLML_1__FU13_TCR-JV_cDNA_21_GGAGAACA_merged_170000.txt	3727	3	8.79172e-05	TGTGCCAGCAGTTTATACGGATCCAATCAGCCCCAGCATTTT	EEEEEEEEEEEEEEEEEEEEEEEEEEEEEEEEEEEEEEEEEE	TRBV12-3*00(790),TRBV12-4*00(790)		TRBJ1-5*00(235)		530|545|567|0|15||75.0;530|545|567|0|15||75.0		23|42|70|23|42||95.0												TGTGCCAGCAGTTTATACGGATCCAATCAGCCCCAGCATTTT	36								CASSLYGSNQPQHF		:::::::::0:-2:15:::::23:-3:42:::	TLML_1_	RNA
2612	CLONES_TRBTLML_1__FU13_TCR-JV_cDNA_21_GGAGAACA_merged_170000.txt	3728	3	8.79172e-05	TGTGCCAGCAGTTTATACAGCCGGGGAGATACGCAGTATTTT	EEEEEEEEEEEEEEEEEEEEEEEEEEEEEEEEEEEEEEEEEE	TRBV28*00(495)	TRBD1*00(25),TRBD2*00(25)	TRBJ2-3*00(220)		564|580|601|0|16||80.0	10|15|36|20|25||25.0;14|19|48|20|25||25.0	25|41|69|26|42||80.0												TGTGCCAGCAGTTTATACAGCCGGGGAGATACGCAGTATTTT	36								CASSLYSRGDTQYF		:::::::::0:-1:16:20:2:-9:25:26:-5:42:::	TLML_1_	RNA
2613	CLONES_TRBTLML_1__FU13_TCR-JV_cDNA_21_GGAGAACA_merged_170000.txt	3729	3	8.79172e-05	TGTGCCAGCAGTTTACTCGGGAGGAGAGATACGCAGTATTTT	EEEEEEEEEEEEEEEEEEEEEEEEEEEEEEEEEEEEEEEEEE	TRBV27*00(197)	TRBD2*00(35)	TRBJ2-3*00(220)		556|571|593|0|15||75.0	24|31|48|17|24||35.0	25|41|69|26|42||80.0												TGTGCCAGCAGTTTACTCGGGAGGAGAGATACGCAGTATTTT	36								CASSLLGRRDTQYF		:::::::::0:-2:15:17:-8:-1:24:26:-5:42:::	TLML_1_	RNA
2614	CLONES_TRBTLML_1__FU13_TCR-JV_cDNA_21_GGAGAACA_merged_170000.txt	3730	3	8.79172e-05	TGTGCCAGCAGTTTACGGCCTGCCAACACTGAAGCTTTCTTT	EEEEEEEEEEEEEEEEEEEEEEEEEEEEEEEEEEEEEEEEEE	TRBV12-3*00(530),TRBV12-4*00(530)		TRBJ1-1*00(230)		530|545|567|0|15||75.0;530|545|567|0|15||75.0		22|40|68|24|42||90.0												TGTGCCAGCAGTTTACGGCCTGCCAACACTGAAGCTTTCTTT	36								CASSLRPANTEAFF		:::::::::0:-2:15:::::24:-2:42:::	TLML_1_	RNA
2615	CLONES_TRBTLML_1__FU13_TCR-JV_cDNA_21_GGAGAACA_merged_170000.txt	3731	3	8.79172e-05	TGTGCCAGCAGTTTAGTCAGCTCTGGAAACACCATATATTTT	EEEEEEEEEEEEEEEEEEEEEEEEEEEEEEEEEEEEEEEEEE	TRBV12-3*00(295),TRBV12-4*00(295)		TRBJ1-3*00(260)		530|546|567|0|16||80.0;530|546|567|0|16||80.0		18|42|70|18|42||120.0												TGTGCCAGCAGTTTAGTCAGCTCTGGAAACACCATATATTTT	36								CASSLVSSGNTIYF		:::::::::0:-1:16:::::18:2:42:::	TLML_1_	RNA
2616	CLONES_TRBTLML_1__FU13_TCR-JV_cDNA_21_GGAGAACA_merged_170000.txt	3732	3	8.79172e-05	TGTGCCAGCAGTTTAGTGGCGGGAGGGGACGAGCAGTACTTC	EEEEEEEEEEEEEEEEEEEEEEEEEEEEEEEEEEEEEEEEEE	TRBV27*00(279.7)	TRBD2*00(45)	TRBJ2-7*00(210)		556|571|593|0|15||75.0	23|32|48|18|27||45.0	25|39|67|28|42||70.0												TGTGCCAGCAGTTTAGTGGCGGGAGGGGACGAGCAGTACTTC	36								CASSLVAGGDEQYF		:::::::::0:-2:15:18:-7:0:27:28:-5:42:::	TLML_1_	RNA
2617	CLONES_TRBTLML_1__FU13_TCR-JV_cDNA_21_GGAGAACA_merged_170000.txt	3733	3	8.79172e-05	TGTGCCAGCAGTTTAGTAGGGCGATTAGATACGCAGTATTTT	EEEEEEEEEEEEEEEEEEEEEEEEEEEEEEEEEEEEEEEEEE	TRBV28*00(206.3)	TRBD1*00(25),TRBD2*00(25)	TRBJ2-3*00(220)		564|579|601|0|15||75.0	20|25|36|18|23||25.0;28|33|48|17|22||25.0	25|41|69|26|42||80.0												TGTGCCAGCAGTTTAGTAGGGCGATTAGATACGCAGTATTTT	36								CASSLVGRLDTQYF		:::::::::0:-2:15:18:-8:1:23:26:-5:42:::	TLML_1_	RNA
2618	CLONES_TRBTLML_1__FU13_TCR-JV_cDNA_21_GGAGAACA_merged_170000.txt	3734	3	8.79172e-05	TGTGCCAGCAGTTTAGCCAGCCGTCCTGAAAAACTGTTTTTT	EEEEEEEEEEEEEEEEEEEEEEEEEEEEEEEEEEEEEEEEEE	TRBV28*00(211)		TRBJ1-4*00(220)		564|579|601|0|15||75.0		27|43|71|26|42||80.0												TGTGCCAGCAGTTTAGCCAGCCGTCCTGAAAAACTGTTTTTT	36								CASSLASRPEKLFF		:::::::::0:-2:15:::::26:-7:42:::	TLML_1_	RNA
2619	CLONES_TRBTLML_1__FU13_TCR-JV_cDNA_21_GGAGAACA_merged_170000.txt	3735	3	8.79172e-05	TGTGCCAGCAGTTTAGCGGGAGCAGGGGACGAGCAGTACTTC	EEEEEEEEEEEEEEEEEEEEEEEEEEEEEEEEEEEEEEEEEE	TRBV28*00(220)	TRBD2*00(35),TRBD1*00(34)	TRBJ2-7*00(210)		564|579|601|0|15||75.0	23|30|48|15|22||35.0;11|22|36|16|28|I16G|34.0	25|39|67|28|42||70.0												TGTGCCAGCAGTTTAGCGGGAGCAGGGGACGAGCAGTACTTC	36								CASSLAGAGDEQYF		:::::::::0:-2:15:15:-7:-2:22:28:-5:42:::	TLML_1_	RNA
2621	CLONES_TRBTLML_1__FU13_TCR-JV_cDNA_21_GGAGAACA_merged_170000.txt	3737	3	8.79172e-05	TGTGCCAGCAGTTTAGGGGGGTCCACCGGGGAGCTGTTTTTT	EEEEEEEEEEEEEEEEEEEEEEEEEEEEEEEEEEEEEEEEEE	TRBV28*00(350)	TRBD1*00(25)	TRBJ2-2*00(235)		564|579|601|0|15||75.0	18|23|36|15|20||25.0	24|43|71|23|42||95.0												TGTGCCAGCAGTTTAGGGGGGTCCACCGGGGAGCTGTTTTTT	36								CASSLGGSTGELFF		:::::::::0:-2:15:15:-6:-1:20:23:-4:42:::	TLML_1_	RNA
2622	CLONES_TRBTLML_1__FU13_TCR-JV_cDNA_21_GGAGAACA_merged_170000.txt	3738	3	8.79172e-05	TGTGCCAGCAGTTTAGGGACGGATACCTACGAGCAGTACTTC	EEEEEEEEEEEEEEEEEEEEEEEEEEEEEEEEEEEEEEEEEE	TRBV28*00(879.3)	TRBD1*00(25),TRBD2*00(25)	TRBJ2-7*00(225)		564|579|601|0|15||75.0	12|17|36|15|20||25.0;16|21|48|15|20||25.0	22|39|67|25|42||85.0												TGTGCCAGCAGTTTAGGGACGGATACCTACGAGCAGTACTTC	36								CASSLGTDTYEQYF		:::::::::0:-2:15:15:0:-7:20:25:-2:42:::	TLML_1_	RNA
2623	CLONES_TRBTLML_1__FU13_TCR-JV_cDNA_21_GGAGAACA_merged_170000.txt	3739	3	8.79172e-05	TGTGCCAGCAGTTTAGAACAGATGAACACTGAAGCTTTCTTT	EEEEEEEEEEEEEEEEEEEEEEEEEEEEEEEEEEEEEEEEEE	TRBV12-3*00(629.7),TRBV12-4*00(629.7)		TRBJ1-1*00(175)		530|546|567|0|16||80.0;530|546|567|0|16||80.0		19|40|68|21|42||105.0												TGTGCCAGCAGTTTAGAACAGATGAACACTGAAGCTTTCTTT	36								CASSLEQMNTEAFF		:::::::::0:-1:16:::::21:1:42:::	TLML_1_	RNA
2624	CLONES_TRBTLML_1__FU13_TCR-JV_cDNA_21_GGAGAACA_merged_170000.txt	3740	3	8.79172e-05	TGTGCCAGCAGTTTAATAGCGGAAACAGATACGCAGTATTTT	EEEEEAEEEEEEEEEEEEEEEEEEEEEEEEEEEEEEEEEEEE	TRBV28*00(584)	TRBD2*00(30)	TRBJ2-3*00(230)		564|579|601|0|15||75.0	21|27|48|16|22||30.0	23|41|69|24|42||90.0												TGTGCCAGCAGTTTAATAGCGGAAACAGATACGCAGTATTTT	32								CASSLIAETDTQYF		:::::::::0:-2:15:16:-5:-5:22:24:-3:42:::	TLML_1_	RNA
2625	CLONES_TRBTLML_1__FU13_TCR-JV_cDNA_21_GGAGAACA_merged_170000.txt	3741	3	8.79172e-05	TGTGCCAGCAGTTTAACCTCCTATGGCACTGAAGCTTTCTTT	EEEEEEEEEEEEEEEEEEEEEEEEEEEEEEEEEEEEEEEEEE	TRBV28*00(270)	TRBD2*00(25)	TRBJ1-1*00(220)		564|579|601|0|15||75.0	1|6|48|16|21||25.0	24|40|68|26|42||80.0												TGTGCCAGCAGTTTAACCTCCTATGGCACTGAAGCTTTCTTT	36								CASSLTSYGTEAFF		:::::::::0:-2:15:16:15:-26:21:26:-4:42:::	TLML_1_	RNA
2626	CLONES_TRBTLML_1__FU13_TCR-JV_cDNA_21_GGAGAACA_merged_170000.txt	3742	3	8.79172e-05	TGTGCCAGCAGTTTAAACGGGCCCCCCTACGAGCAGTACTTC	EEEEEEEEEEEEEEEEEEEEEEEEEEEEEEEEEEEEEEEEEE	TRBV12-3*00(415),TRBV12-4*00(415)	TRBD2*00(30)	TRBJ2-7*00(208.3)		530|545|567|0|15||75.0;530|545|567|0|15||75.0	29|35|48|18|24||30.0	22|39|67|25|42||85.0												TGTGCCAGCAGTTTAAACGGGCCCCCCTACGAGCAGTACTTC	36								CASSLNGPPYEQYF		:::::::::0:-2:15:18:-13:3:24:25:-2:42:::	TLML_1_	RNA
2627	CLONES_TRBTLML_1__FU13_TCR-JV_cDNA_21_GGAGAACA_merged_170000.txt	3743	3	8.79172e-05	TGTGCCAGCAGTTCTCTTGGGGGAACGGACGAGCAGTACTTC	EEEEEEEEEEEEEEEEEEEEEEEEEEEEEEEEEEEEEEEEEE	TRBV28*00(485)	TRBD1*00(25)	TRBJ2-7*00(210)		564|577|601|0|13||65.0	18|23|36|18|23||25.0	25|39|67|28|42||70.0												TGTGCCAGCAGTTCTCTTGGGGGAACGGACGAGCAGTACTTC	36								CASSSLGGTDEQYF		:::::::::0:-4:13:18:-6:-1:23:28:-5:42:::	TLML_1_	RNA
2629	CLONES_TRBTLML_1__FU13_TCR-JV_cDNA_21_GGAGAACA_merged_170000.txt	3745	3	8.79172e-05	TGTGCCAGCAGTTCCGGGACAGGGATGGAGACCCAGTACTTC	EEEEEEEEEEEEEEEEEEEEEEEEEEEEEEEEEEEEEEEEEE	TRBV28*00(883)	TRBD1*00(55)	TRBJ2-5*00(215)		564|577|601|0|13||65.0	10|21|36|13|24||55.0	25|40|68|27|42||75.0												TGTGCCAGCAGTTCCGGGACAGGGATGGAGACCCAGTACTTC	36								CASSSGTGMETQYF		:::::::::0:-4:13:13:2:-3:24:27:-5:42:::	TLML_1_	RNA
2630	CLONES_TRBTLML_1__FU13_TCR-JV_cDNA_21_GGAGAACA_merged_170000.txt	3746	3	8.79172e-05	TGTGCCAGCAGTTCGGGACTAGACACAGATACGCAGTATTTT	EEEEEEEEEEEEEEEEEEAEEEAE<EEEEEEEEEEEEEEEEE	TRBV12-3*00(634.7),TRBV12-4*00(634.7)	TRBD2*00(45)	TRBJ2-3*00(235)		530|543|567|0|13||65.0;530|543|567|0|13||65.0	15|24|48|13|22||45.0	22|41|69|23|42||95.0												TGTGCCAGCAGTTCGGGACTAGACACAGATACGCAGTATTTT	27								CASSSGLDTDTQYF		:::::::::0:-4:13:13:1:-8:22:23:-2:42:::	TLML_1_	RNA
2631	CLONES_TRBTLML_1__FU13_TCR-JV_cDNA_21_GGAGAACA_merged_170000.txt	3747	3	8.79172e-05	TGTGCCAGCAGTTCGAACAGGGGTGCCACTGAAGCTTTCTTT	EEEEEEEEEEEEEEEEEEEEEEEEEEEEEEEEEEEEEEEEEE	TRBV12-3*00(241),TRBV12-4*00(241)	TRBD1*00(35)	TRBJ1-1*00(220)		530|543|567|0|13||65.0;530|543|567|0|13||65.0	15|22|36|16|23||35.0	24|40|68|26|42||80.0												TGTGCCAGCAGTTCGAACAGGGGTGCCACTGAAGCTTTCTTT	36								CASSSNRGATEAFF		:::::::::0:-4:13:16:-3:-2:23:26:-4:42:::	TLML_1_	RNA
2632	CLONES_TRBTLML_1__FU13_TCR-JV_cDNA_21_GGAGAACA_merged_170000.txt	3748	3	8.79172e-05	TGTGCCAGCAGTTCAGGACAGGGCGTTGAGACCCAGTACTTC	EEEEEEEEEEEEEEEEEEEEEEEEEEEEEEEEEEEEEEEEEE	TRBV6-5*00(289.7)	TRBD1*00(40)	TRBJ2-5*00(209.7)		519|532|556|0|13||65.0	13|21|36|15|23||40.0	25|40|68|27|42||75.0												TGTGCCAGCAGTTCAGGACAGGGCGTTGAGACCCAGTACTTC	36								CASSSGQGVETQYF		:::::::::0:-4:13:15:-1:-3:23:27:-5:42:::	TLML_1_	RNA
2633	CLONES_TRBTLML_1__FU13_TCR-JV_cDNA_21_GGAGAACA_merged_170000.txt	3749	3	8.79172e-05	TGTGCCAGCAGTTGGGGACAGGGGGCTGGCGAGCAGTACTTC	EEEEEEEEEEEEEEEEEEEEEEEEEEEEEEEEEEEEEEEAAA	TRBV27*00(815)	TRBD1*00(60)	TRBJ2-7*00(75)		556|569|593|0|13||65.0	12|24|36|14|26||60.0	26|39|67|29|42||65.0												TGTGCCAGCAGTTGGGGACAGGGGGCTGGCGAGCAGTACTTC	32								CASSWGQGAGEQYF		:::::::::0:-4:13:14:0:0:26:29:-6:42:::	TLML_1_	RNA
2634	CLONES_TRBTLML_1__FU13_TCR-JV_cDNA_21_GGAGAACA_merged_170000.txt	3750	3	8.79172e-05	TGTGCCAGCAGTTACTTGGGCGGGAGTTACGAGCAGTACTTC	EEEEEEEEEEEEEEEEEEEEEEEEEEEEEEEEEEEEEEEEEE	TRBV6-5*00(310)	TRBD2*00(35)	TRBJ2-7*00(215)		519|535|556|0|16||80.0	23|30|48|19|26||35.0	24|39|67|27|42||75.0												TGTGCCAGCAGTTACTTGGGCGGGAGTTACGAGCAGTACTTC	36								CASSYLGGSYEQYF		:::::::::0:-1:16:19:-7:-2:26:27:-4:42:::	TLML_1_	RNA
2635	CLONES_TRBTLML_1__FU13_TCR-JV_cDNA_21_GGAGAACA_merged_170000.txt	3751	3	8.79172e-05	TGTGCCAGCAGTTACTCGACAGGGACAGGGGAGCAGTACTTC	EEEEEEEEEEEEEEEEEEEEEEEEEEEEEEEEEEEEEEEEEE	TRBV6-5*00(645)	TRBD1*00(45)	TRBJ2-7*00(200)		519|538|556|0|19||95.0	12|21|36|21|30||45.0	27|39|67|30|42||60.0												TGTGCCAGCAGTTACTCGACAGGGACAGGGGAGCAGTACTTC	36								CASSYSTGTGEQYF		:::::::::0:2:19:21:0:-3:30:30:-7:42:::	TLML_1_	RNA
2636	CLONES_TRBTLML_1__FU13_TCR-JV_cDNA_21_GGAGAACA_merged_170000.txt	3752	3	8.79172e-05	TGTGCCAGCAGTTACTCGAGTGTAAACACTGAAGCTTTCTTT	EEEEEEEEEEEEEEEEEEEEEEEEEEEEEEEEEEEEEEEEEE	TRBV6-5*00(345)		TRBJ1-1*00(230)		519|540|556|0|21||105.0		22|40|68|24|42||90.0												TGTGCCAGCAGTTACTCGAGTGTAAACACTGAAGCTTTCTTT	36								CASSYSSVNTEAFF		:::::::::0:4:21:::::24:-2:42:::	TLML_1_	RNA
2637	CLONES_TRBTLML_1__FU13_TCR-JV_cDNA_21_GGAGAACA_merged_170000.txt	3753	3	8.79172e-05	TGTGCCAGCAGTTACTGGGGGCTGAACACTGAAGCTTTCTTT	EEEEEEEEEEEEEEEEEEEEEEEEEEEEEEEEEEEEEEEEEE	TRBV6-5*00(890)	TRBD1*00(30)	TRBJ1-1*00(145)		519|535|556|0|16||80.0	18|24|36|16|22||30.0	20|40|68|22|42||100.0												TGTGCCAGCAGTTACTGGGGGCTGAACACTGAAGCTTTCTTT	36								CASSYWGLNTEAFF		:::::::::0:-1:16:16:-6:0:22:22:0:42:::	TLML_1_	RNA
2638	CLONES_TRBTLML_1__FU13_TCR-JV_cDNA_21_GGAGAACA_merged_170000.txt	3754	3	8.79172e-05	TGTGCCAGCAGTTACCCCGGACGGTTTCAGCCCCAGCATTTT	EEEEEEEEEEEEEEEEEEEEEEEEEEEEEEEEEEEEEEEEEE	TRBV6-6*00(380)	TRBD1*00(25),TRBD2*00(25)	TRBJ1-5*00(220)		516|531|553|0|15||75.0	9|14|36|15|20||25.0;13|18|48|15|20||25.0	26|42|70|26|42||80.0												TGTGCCAGCAGTTACCCCGGACGGTTTCAGCCCCAGCATTTT	36								CASSYPGRFQPQHF		:::::::::0:-2:15:15:3:-10:20:26:-6:42:::	TLML_1_	RNA
2639	CLONES_TRBTLML_1__FU13_TCR-JV_cDNA_21_GGAGAACA_merged_170000.txt	3755	3	8.79172e-05	TGTGCCAGCAGTTACAGGGCGTTCTCCTACGAGCAGTACTTC	EEEEEEEEEEEEEEEEEEEEEEEEEEEEEEEEEEEEEEEAAA	TRBV27*00(803)	TRBD1*00(30)	TRBJ2-7*00(105)		556|569|593|0|13||65.0	15|21|36|13|19||30.0	20|39|67|23|42||95.0												TGTGCCAGCAGTTACAGGGCGTTCTCCTACGAGCAGTACTTC	32								CASSYRAFSYEQYF		:::::::::0:-4:13:13:-3:-3:19:23:0:42:::	TLML_1_	RNA
2640	CLONES_TRBTLML_1__FU13_TCR-JV_cDNA_21_GGAGAACA_merged_170000.txt	3756	3	8.79172e-05	TGTGCCAGCAGTTACAGGACAGGCGATCAGCCCCAGCATTTT	EEEEEEEEEEEEEEEEEEEEEEEEEEEEEEEEEEEEEEEEEE	TRBV6-5*00(1144.7)	TRBD1*00(35)	TRBJ1-5*00(225)		519|534|556|0|15||75.0	13|20|36|16|23||35.0	25|42|70|25|42||85.0												TGTGCCAGCAGTTACAGGACAGGCGATCAGCCCCAGCATTTT	36								CASSYRTGDQPQHF		:::::::::0:-2:15:16:-1:-4:23:25:-5:42:::	TLML_1_	RNA
2641	CLONES_TRBTLML_1__FU13_TCR-JV_cDNA_21_GGAGAACA_merged_170000.txt	3757	3	8.79172e-05	TGTGCCAGCAGTTAGACAGGGATGCAAGAGACCCAGTACTTC	EEEEEEEEEEEEEEEEEEEEEEEEEEEEEEEEEEEEEEEEEE	TRBV28*00(135)	TRBD1*00(35)	TRBJ2-5*00(230)		564|577|601|0|13||65.0	14|21|36|14|21||35.0	22|40|68|24|42||90.0												TGTGCCAGCAGTTAGACAGGGATGCAAGAGACCCAGTACTTC	36								CASS*TGMQETQYF		:::::::::0:-4:13:14:-2:-3:21:24:-2:42:::	TLML_1_	RNA
2642	CLONES_TRBTLML_1__FU13_TCR-JV_cDNA_21_GGAGAACA_merged_170000.txt	3758	3	8.79172e-05	TGTGCCAGCAGTCTCTACTGGGCGAACACTGAAGCTTTCTTT	EEEEEEEEEEEEEEEEEEEEEEEEEEEEEEEEEEEEEEEEEE	TRBV27*00(720)		TRBJ1-1*00(235)		556|568|593|0|12||60.0		21|40|68|23|42||95.0												TGTGCCAGCAGTCTCTACTGGGCGAACACTGAAGCTTTCTTT	36								CASSLYWANTEAFF		:::::::::0:-5:12:::::23:-1:42:::	TLML_1_	RNA
2643	CLONES_TRBTLML_1__FU13_TCR-JV_cDNA_21_GGAGAACA_merged_170000.txt	3759	3	8.79172e-05	TGTGCCAGCAGTCTCCCCCATTCTAGCGCGGAGCAGTTCTTC	EEEEEEEEEEEEEEEEEEEEEEEEEEEEEEEEEEEEEEEEEE	TRBV12-3*00(330),TRBV12-4*00(330)	TRBD2*00(30)	TRBJ2-1*00(200)		530|542|567|0|12||60.0;530|542|567|0|12||60.0	20|26|48|22|28||30.0	30|42|70|30|42||60.0												TGTGCCAGCAGTCTCCCCCATTCTAGCGCGGAGCAGTTCTTC	36								CASSLPHSSAEQFF		:::::::::0:-5:12:22:-4:-6:28:30:-10:42:::	TLML_1_	RNA
2644	CLONES_TRBTLML_1__FU13_TCR-JV_cDNA_21_GGAGAACA_merged_170000.txt	3760	3	8.79172e-05	TGTGCCAGCAGTCTCCAGGGTAGTAATGAAAAACTGTTTTTT	EEEEEEEEEEEEEEEEEEEEEEEEEEEEEEEEEEEEEEEEEE	TRBV27*00(230)	TRBD1*00(25)	TRBJ1-4*00(235)		556|568|593|0|12||60.0	16|21|36|15|20||25.0	24|43|71|23|42||95.0												TGTGCCAGCAGTCTCCAGGGTAGTAATGAAAAACTGTTTTTT	36								CASSLQGSNEKLFF		:::::::::0:-5:12:15:-4:-3:20:23:-4:42:::	TLML_1_	RNA
2645	CLONES_TRBTLML_1__FU13_TCR-JV_cDNA_21_GGAGAACA_merged_170000.txt	3761	3	8.79172e-05	TGTGCCAGCAGTCTAAGGGAGCGGTACAATGAGCAGTTCTTC	EEEEEEEEEEEEEEEEEEEEEEEEEEEEEEEEEEEEEEEEEE	TRBV2*00(248)	TRBD2*00(25)	TRBJ2-1*00(230)		518|530|555|0|12||60.0	22|27|48|19|24||25.0	24|42|70|24|42||90.0												TGTGCCAGCAGTCTAAGGGAGCGGTACAATGAGCAGTTCTTC	36								CASSLRERYNEQFF		:::::::::0:-5:12:19:-6:-5:24:24:-4:42:::	TLML_1_	RNA
2646	CLONES_TRBTLML_1__FU13_TCR-JV_cDNA_21_GGAGAACA_merged_170000.txt	3762	3	8.79172e-05	TGTGCCAGCAGTCCTATTAGTTACCGGGATACGCAGTATTTT	EEEEEEEEEEEEEEEEEEEEEEEEEEEEEEEEEEEEEEEEEE	TRBV27*00(686.7)		TRBJ2-3*00(204.3)		556|568|593|0|12||60.0		26|41|69|27|42||75.0												TGTGCCAGCAGTCCTATTAGTTACCGGGATACGCAGTATTTT	36								CASSPISYRDTQYF		:::::::::0:-5:12:::::27:-6:42:::	TLML_1_	RNA
2647	CLONES_TRBTLML_1__FU13_TCR-JV_cDNA_21_GGAGAACA_merged_170000.txt	3763	3	8.79172e-05	TGTGCCAGCAGTCCCTTGAGCACTGTCACTGAAGCTTTCTTT	EEEEEEEEEEEEEEEEEEEEEEEEEEEEEEEEEEEEEEEEEE	TRBV12-3*00(353.3),TRBV12-4*00(353.3)		TRBJ1-1*00(220)		530|542|567|0|12||60.0;530|542|567|0|12||60.0		24|40|68|26|42||80.0												TGTGCCAGCAGTCCCTTGAGCACTGTCACTGAAGCTTTCTTT	36								CASSPLSTVTEAFF		:::::::::0:-5:12:::::26:-4:42:::	TLML_1_	RNA
2648	CLONES_TRBTLML_1__FU13_TCR-JV_cDNA_21_GGAGAACA_merged_170000.txt	3764	3	8.79172e-05	TGTGCCAGCAGTCCCCCCAGTACCATGCGTGGCTACACCTTC	EEEEEEEEEEEEEEEEEEEEEEEEEEEEEEEEEEEEEEEEEE	TRBV28*00(115)	TRBD1*00(25)	TRBJ1-2*00(205)		564|576|601|0|12||60.0	1|6|36|12|17||25.0	27|40|68|29|42||65.0												TGTGCCAGCAGTCCCCCCAGTACCATGCGTGGCTACACCTTC	36								CASSPPSTMRGYTF		:::::::::0:-5:12:12:11:-18:17:29:-7:42:::	TLML_1_	RNA
2649	CLONES_TRBTLML_1__FU13_TCR-JV_cDNA_21_GGAGAACA_merged_170000.txt	3765	3	8.79172e-05	TGTGCCAGCAGTCCGGGGGCTGGGGCCAACGTCCTGACTTTC	EEEEEEEEEEEEEEEEEEEEEEEEEEEEEEEEEEEEEEEEEE	TRBV12-3*00(310),TRBV12-4*00(310)	TRBD1*00(25),TRBD2*00(25)	TRBJ2-6*00(255)		530|542|567|0|12||60.0;530|542|567|0|12||60.0	10|15|36|12|17||25.0;14|19|48|12|17||25.0	22|45|73|19|42||115.0												TGTGCCAGCAGTCCGGGGGCTGGGGCCAACGTCCTGACTTTC	36								CASSPGAGANVLTF		:::::::::0:-5:12:12:2:-9:17:19:-2:42:::	TLML_1_	RNA
2650	CLONES_TRBTLML_1__FU13_TCR-JV_cDNA_21_GGAGAACA_merged_170000.txt	3766	3	8.79172e-05	TGTGCCAGCAGTCCGGGACTAGCGGGAGGTGAGCAGTTCTTC	EEEEEEEEEEEEEEEEEEEEEEEEEEEEEEEEEEEEEEEEEE	TRBV2*00(473.3)	TRBD2*00(85)	TRBJ2-1*00(205)		518|530|555|0|12||60.0	14|31|48|12|29||85.0	29|42|70|29|42||65.0												TGTGCCAGCAGTCCGGGACTAGCGGGAGGTGAGCAGTTCTTC	36								CASSPGLAGGEQFF		:::::::::0:-5:12:12:2:-1:29:29:-9:42:::	TLML_1_	RNA
2651	CLONES_TRBTLML_1__FU13_TCR-JV_cDNA_21_GGAGAACA_merged_170000.txt	3767	3	8.79172e-05	TGTGCCAGCAGTCCAAGACGACAGGTAAACGAGCAGTACTTC	EEEEEEEEEEEEEEEEEEEEEEEEEEEEEEEEEEEEEEEEEE	TRBV27*00(340)	TRBD1*00(30)	TRBJ2-7*00(210)		556|568|593|0|12||60.0	14|20|36|19|25||30.0	25|39|67|28|42||70.0												TGTGCCAGCAGTCCAAGACGACAGGTAAACGAGCAGTACTTC	36								CASSPRRQVNEQYF		:::::::::0:-5:12:19:-2:-4:25:28:-5:42:::	TLML_1_	RNA
2652	CLONES_TRBTLML_1__FU13_TCR-JV_cDNA_21_GGAGAACA_merged_170000.txt	3768	3	8.79172e-05	TGTGCCAGCAGTCGGGGTTCGGTCTCCAATGAGCAGTTCTTC	EEEEEEEEEEEEEEEEEEEEEEEEEEEEEEEEEEEEEEEEEE	TRBV6-6*00(494.3)		TRBJ2-1*00(214.7)		516|528|553|0|12||60.0		26|42|70|26|42||80.0												TGTGCCAGCAGTCGGGGTTCGGTCTCCAATGAGCAGTTCTTC	36								CASSRGSVSNEQFF		:::::::::0:-5:12:::::26:-6:42:::	TLML_1_	RNA
2653	CLONES_TRBTLML_1__FU13_TCR-JV_cDNA_21_GGAGAACA_merged_170000.txt	3769	3	8.79172e-05	TGTGCCAGCAGTCACGAACAGGGGAACACTGAAGCTTTCTTT	EEEEEEEEEEEEEEEEEEEEEEEEEEEEEEEEEEEEEEEEEE	TRBV13*00(270)	TRBD1*00(30)	TRBJ1-1*00(235)		567|578|604|0|11||55.0	15|21|36|17|23||30.0	21|40|68|23|42||95.0												TGTGCCAGCAGTCACGAACAGGGGAACACTGAAGCTTTCTTT	36								CASSHEQGNTEAFF		:::::::::0:-6:11:17:-3:-3:23:23:-1:42:::	TLML_1_	RNA
2654	CLONES_TRBTLML_1__FU13_TCR-JV_cDNA_21_GGAGAACA_merged_170000.txt	3770	3	8.79172e-05	TGTGCCAGCAGTGCCCTACAGGGGGCGAGGGGCTACACCTTC	EEEEEEEEEEEEEEEEEEEEEEEEEEEEEEEEEEEEEEEEEE	TRBV27*00(754.7)	TRBD1*00(50)	TRBJ1-2*00(95)		556|568|593|0|12||60.0	15|25|36|17|27||50.0	28|40|68|30|42||60.0												TGTGCCAGCAGTGCCCTACAGGGGGCGAGGGGCTACACCTTC	36								CASSALQGARGYTF		:::::::::0:-5:12:17:-3:1:27:30:-8:42:::	TLML_1_	RNA
2655	CLONES_TRBTLML_1__FU13_TCR-JV_cDNA_21_GGAGAACA_merged_170000.txt	3771	3	8.79172e-05	TGTGCCAGCAGTGCCGGGCAGGGGCACTACGAGCAGTACTTC	EEEEEEEEEEEEEEEEEEEEEEEEEEEEEEEEEEEEEEEEEE	TRBV27*00(260)	TRBD1*00(34)	TRBJ2-7*00(220)		556|568|593|0|12||60.0	10|22|36|13|24|DA15|34.0	23|39|67|26|42||80.0												TGTGCCAGCAGTGCCGGGCAGGGGCACTACGAGCAGTACTTC	36								CASSAGQGHYEQYF		:::::::::0:-5:12:13:2:-2:24:26:-3:42:::	TLML_1_	RNA
2656	CLONES_TRBTLML_1__FU13_TCR-JV_cDNA_21_GGAGAACA_merged_170000.txt	3772	3	8.79172e-05	TGTGCCAGCAGTGGGGCGGGAGTCTACAATGAGCAGTTCTTC	EEEEEEEEEEEEEEEEEEEEEEEEEEEEEEEEEEEEEEEEEE	TRBV27*00(541.7)	TRBD2*00(35),TRBD1*00(30)	TRBJ2-1*00(221.7)		556|568|593|0|12||60.0	23|30|48|15|22||35.0;19|25|36|12|18||30.0	23|42|70|23|42||95.0												TGTGCCAGCAGTGGGGCGGGAGTCTACAATGAGCAGTTCTTC	36								CASSGAGVYNEQFF		:::::::::0:-5:12:15:-7:-2:22:23:-3:42:::	TLML_1_	RNA
2657	CLONES_TRBTLML_1__FU13_TCR-JV_cDNA_21_GGAGAACA_merged_170000.txt	3773	3	8.79172e-05	TGTGCCAGCAGTGGGAGCCCCTCTTATGAAAAACTGTTTTTT	EEEEEEEEEEEEEEEEEEEEEEEEEEEEEEEEEEEEEEEEEE	TRBV12-3*00(651.7),TRBV12-4*00(651.7)	TRBD1*00(29),TRBD2*00(25)	TRBJ1-4*00(225)		530|542|567|0|12||60.0;530|542|567|0|12||60.0	20|29|36|12|21|SC23A|29.0;0|5|48|18|23||25.0	26|43|71|25|42||85.0												TGTGCCAGCAGTGGGAGCCCCTCTTATGAAAAACTGTTTTTT	36								CASSGSPSYEKLFF		:::::::::0:-5:12:12:-8:5:21:25:-6:42:::	TLML_1_	RNA
2658	CLONES_TRBTLML_1__FU13_TCR-JV_cDNA_21_GGAGAACA_merged_170000.txt	3774	3	8.79172e-05	TGTGCCAGCAGTGACTGGAGGAACACCGGGGAGCTGTTTTTT	EEEEEEEEEEEEEEEEEEEEEEEEEEEEEEEAEEEEEEEEEE	TRBV2*00(140)		TRBJ2-2*00(250)		518|532|555|0|14||70.0		21|43|71|20|42||110.0												TGTGCCAGCAGTGACTGGAGGAACACCGGGGAGCTGTTTTTT	32								CASSDWRNTGELFF		:::::::::0:-3:14:::::20:-1:42:::	TLML_1_	RNA
2659	CLONES_TRBTLML_1__FU13_TCR-JV_cDNA_21_GGAGAACA_merged_170000.txt	3775	3	8.79172e-05	TGTGCCAGCAGTGACCCCAGGGCGAACACTGAAGCTTTCTTT	EEEEEEEEEEEEEEEEEEEEEEEEEEEEEEEEEEEEEEEEEE	TRBV2*00(646.7)	TRBD1*00(25),TRBD2*00(25)	TRBJ1-1*00(235)		518|532|555|0|14||70.0	16|21|36|17|22||25.0;28|33|48|18|23||25.0	21|40|68|23|42||95.0												TGTGCCAGCAGTGACCCCAGGGCGAACACTGAAGCTTTCTTT	36								CASSDPRANTEAFF		:::::::::0:-3:14:17:-4:-3:22:23:-1:42:::	TLML_1_	RNA
2660	CLONES_TRBTLML_1__FU13_TCR-JV_cDNA_21_GGAGAACA_merged_170000.txt	3776	3	8.79172e-05	TGTGCCAGCAGTGACAGGGGGCAGGGTGAAAAACTGTTTTTT	EEEEEEEEEEEEEEEEEEEEEEEEEEEEEEEEEEEEEEEEEE	TRBV2*00(395)	TRBD1*00(40)	TRBJ1-4*00(220)		518|532|555|0|14||70.0	16|24|36|14|22||40.0	27|43|71|26|42||80.0												TGTGCCAGCAGTGACAGGGGGCAGGGTGAAAAACTGTTTTTT	36								CASSDRGQGEKLFF		:::::::::0:-3:14:14:-4:0:22:26:-7:42:::	TLML_1_	RNA
2661	CLONES_TRBTLML_1__FU13_TCR-JV_cDNA_21_GGAGAACA_merged_170000.txt	3777	3	8.79172e-05	TGTGCCAGCAGTGAATCGTGGAGCACAGATACGCAGTATTTT	EEEEEEEEEEEAEEEEEEEEEEEEEEEEEEEEEEEEEEEEEE	TRBV2*00(1107)		TRBJ2-3*00(208.7)		518|533|555|0|15||75.0		20|41|69|21|42||105.0												TGTGCCAGCAGTGAATCGTGGAGCACAGATACGCAGTATTTT	32								CASSESWSTDTQYF		:::::::::0:-2:15:::::21:0:42:::	TLML_1_	RNA
2662	CLONES_TRBTLML_1__FU13_TCR-JV_cDNA_21_GGAGAACA_merged_170000.txt	3778	3	8.79172e-05	TGTGCCAGCAGTGAACCAGGGTTGGCCGGGGAGCTGTTTTTT	EEEEEEEEEEEEEEEEEEEEEEEEEEEEEEEEEEEEEEEEEE	TRBV6-1*00(270),TRBV6-6*00(239)	TRBD1*00(25)	TRBJ2-2*00(225)		516|531|553|0|15||75.0;516|528|553|0|12||60.0	16|21|36|16|21||25.0	26|43|71|25|42||85.0												TGTGCCAGCAGTGAACCAGGGTTGGCCGGGGAGCTGTTTTTT	36								CASSEPGLAGELFF		:::::::::0:-2:15:16:-4:-3:21:25:-6:42:::	TLML_1_	RNA
2663	CLONES_TRBTLML_1__FU13_TCR-JV_cDNA_21_GGAGAACA_merged_170000.txt	3779	3	8.79172e-05	TGTGCCAGCAGTGAAGGGACAGGGACAGATACGCAGTATTTT	EEEEEEEEEEEEEEEEEEEEEEEEEEEEEEEEEEEEEEEEEE	TRBV25-1*00(509.7)	TRBD1*00(45)	TRBJ2-3*00(230)		551|566|588|0|15||75.0	12|21|36|15|24||45.0	23|41|69|24|42||90.0												TGTGCCAGCAGTGAAGGGACAGGGACAGATACGCAGTATTTT	36								CASSEGTGTDTQYF		:::::::::0:-2:15:15:0:-3:24:24:-3:42:::	TLML_1_	RNA
2664	CLONES_TRBTLML_1__FU13_TCR-JV_cDNA_21_GGAGAACA_merged_170000.txt	3780	3	8.79172e-05	TGTGCCAGCAGTATCGATTACAGGGGAGATACGCAGTATTTT	EEEEEEEEEEEEEEEEEEEEEEEEEEEEEEEEEEEEEEEEEE	TRBV12-3*00(155),TRBV12-4*00(155)	TRBD1*00(35)	TRBJ2-3*00(220)		530|542|567|0|12||60.0;530|542|567|0|12||60.0	15|22|36|19|26||35.0	25|41|69|26|42||80.0												TGTGCCAGCAGTATCGATTACAGGGGAGATACGCAGTATTTT	36								CASSIDYRGDTQYF		:::::::::0:-5:12:19:-3:-2:26:26:-5:42:::	TLML_1_	RNA
2665	CLONES_TRBTLML_1__FU13_TCR-JV_cDNA_21_GGAGAACA_merged_170000.txt	3781	3	8.79172e-05	TGTGCCAGCAGTACTTACAGGGGGCGGGAGACCCAGTACTTC	EEEEEEEEEEEEEEEEEEEEEEEEEEEEEEEEEEEEEEEEEE	TRBV6-5*00(371)	TRBD1*00(50)	TRBJ2-5*00(77)		519|531|556|0|12||60.0	15|25|36|16|26||50.0	25|40|68|27|42||75.0												TGTGCCAGCAGTACTTACAGGGGGCGGGAGACCCAGTACTTC	36								CASSTYRGRETQYF		:::::::::0:-5:12:16:-3:1:26:27:-5:42:::	TLML_1_	RNA
2666	CLONES_TRBTLML_1__FU13_TCR-JV_cDNA_21_GGAGAACA_merged_170000.txt	3782	3	8.79172e-05	TGTGCCAGCAGTACCGGGACTAGCGTCTACGAGCAGTACTTC	EEEEEEEEEEEEEEEEEEEEEEEEEEEEEEEEEEEEEEEEEE	TRBV2*00(264.7)	TRBD2*00(60)	TRBJ2-7*00(220)		518|530|555|0|12||60.0	14|26|48|13|25||60.0	23|39|67|26|42||80.0												TGTGCCAGCAGTACCGGGACTAGCGTCTACGAGCAGTACTTC	36								CASSTGTSVYEQYF		:::::::::0:-5:12:13:2:-6:25:26:-3:42:::	TLML_1_	RNA
2667	CLONES_TRBTLML_1__FU13_TCR-JV_cDNA_21_GGAGAACA_merged_170000.txt	3783	3	8.79172e-05	TGTGCCAGCAGCTTTTCAGGGGCGGATGAAAAACTGTTTTTT	EEEEEEEEEEEEEEEEEEEEEEEEEEEEEEEEEEEEEEEEEE	TRBV2*00(213.3)	TRBD1*00(30)	TRBJ1-4*00(225)		518|529|555|0|11||55.0	16|22|36|16|22||30.0	26|43|71|25|42||85.0												TGTGCCAGCAGCTTTTCAGGGGCGGATGAAAAACTGTTTTTT	36								CASSFSGADEKLFF		:::::::::0:-6:11:16:-4:-2:22:25:-6:42:::	TLML_1_	RNA
2668	CLONES_TRBTLML_1__FU13_TCR-JV_cDNA_21_GGAGAACA_merged_170000.txt	3784	3	8.79172e-05	TGTGCCAGCAGCTTTGAGAGTTATTACAATGAGCAGTTCTTC	EEEEEEEEEEEEEEEEEEEEEEEEEEEEEEEEEEEEEEEEEE	TRBV11-2*00(120),TRBV11-3*00(120),TRBV7-3*00(120)		TRBJ2-1*00(224.7)		522|536|559|0|14||70.0;521|535|558|0|14||70.0;540|554|577|0|14||70.0		24|42|70|24|42||90.0												TGTGCCAGCAGCTTTGAGAGTTATTACAATGAGCAGTTCTTC	36								CASSFESYYNEQFF		:::::::::0:-3:14:::::24:-4:42:::	TLML_1_	RNA
2669	CLONES_TRBTLML_1__FU13_TCR-JV_cDNA_21_GGAGAACA_merged_170000.txt	3785	3	8.79172e-05	TGTGCCAGCAGCTTCCCCCAAACCAAAAACATTCAGTACTTC	EEEEEEEEEEEEEEEEEEEEEEEEEEEEEEEEEEEEEEEEEE	TRBV7-2*00(364.7)	TRBD1*00(25)	TRBJ2-4*00(201.7)		580|594|617|0|14||70.0	1|6|36|14|19||25.0	22|42|70|22|42||100.0												TGTGCCAGCAGCTTCCCCCAAACCAAAAACATTCAGTACTTC	36								CASSFPQTKNIQYF		:::::::::0:-3:14:14:11:-18:19:22:-2:42:::	TLML_1_	RNA
2670	CLONES_TRBTLML_1__FU13_TCR-JV_cDNA_21_GGAGAACA_merged_170000.txt	3786	3	8.79172e-05	TGTGCCAGCAGCTTCCCGCGGACTTCCTACGAGCAGTACTTC	EEEEEEEEEEEEEEEEEEEEEEEEEEEEEEEEEEEEEEEEEE	TRBV7-2*00(724)	TRBD2*00(25)	TRBJ2-7*00(230)		580|594|617|0|14||70.0	4|9|48|14|19||25.0	21|39|67|24|42||90.0												TGTGCCAGCAGCTTCCCGCGGACTTCCTACGAGCAGTACTTC	36								CASSFPRTSYEQYF		:::::::::0:-3:14:14:12:-23:19:24:-1:42:::	TLML_1_	RNA
2671	CLONES_TRBTLML_1__FU13_TCR-JV_cDNA_21_GGAGAACA_merged_170000.txt	3787	3	8.79172e-05	TGTGCCAGCAGCTTCGGCACACCTAACTATGGCTACACCTTC	EEEEEEEEEEEEEEEEEEEEEEEEEEEEEEEEEEEEEEEEEE	TRBV7-8*00(689)		TRBJ1-2*00(240)		567|581|604|0|14||70.0		20|40|68|22|42||100.0												TGTGCCAGCAGCTTCGGCACACCTAACTATGGCTACACCTTC	36								CASSFGTPNYGYTF		:::::::::0:-3:14:::::22:0:42:::	TLML_1_	RNA
2672	CLONES_TRBTLML_1__FU13_TCR-JV_cDNA_21_GGAGAACA_merged_170000.txt	3788	3	8.79172e-05	TGTGCCAGCAGCTTCGGGACTAGTGGCGATGAGCAGTTCTTC	EEEEEEEEEEEEEEEEEEEEEEEEEEEEEEEEEEEEEEEEEE	TRBV11-1*00(150),TRBV7-9*00(150)	TRBD2*00(45)	TRBJ2-1*00(210)		531|545|568|0|14||70.0;556|570|593|0|14||70.0	15|24|48|14|23||45.0	28|42|70|28|42||70.0												TGTGCCAGCAGCTTCGGGACTAGTGGCGATGAGCAGTTCTTC	36								CASSFGTSGDEQFF		:::::::::0:-3:14:14:1:-8:23:28:-8:42:::	TLML_1_	RNA
2673	CLONES_TRBTLML_1__FU13_TCR-JV_cDNA_21_GGAGAACA_merged_170000.txt	3789	3	8.79172e-05	TGTGCCAGCAGCTTCAGCAGCGGGGCCTACGAGCAGTACTTC	EEEEEEEEEEEEEEEEEEEEEEEEEEEEEEEEEEEEEEEEEE	TRBV7-2*00(353.7),TRBV7-8*00(315.7)	TRBD2*00(30)	TRBJ2-7*00(225)		580|594|617|0|14||70.0;567|581|604|0|14||70.0	22|28|48|18|24||30.0	22|39|67|25|42||85.0												TGTGCCAGCAGCTTCAGCAGCGGGGCCTACGAGCAGTACTTC	36								CASSFSSGAYEQYF		:::::::::0:-3:14:18:-6:-4:24:25:-2:42:::	TLML_1_	RNA
2674	CLONES_TRBTLML_1__FU13_TCR-JV_cDNA_21_GGAGAACA_merged_170000.txt	3790	3	8.79172e-05	TGTGCCAGCAGCTTCAATTCCGGGGGCGTTGAGCAGTTCTTC	EEEEEEEEEEEEEEEEEEEEEEEEEEEEEEEEEEEEEEEEEE	TRBV11-3*00(169),TRBV9*00(164),TRBV11-2*00(149),TRBV12-5*00(149)	TRBD1*00(35)	TRBJ2-1*00(205)		521|535|558|0|14||70.0;559|571|595|0|12||60.0;522|536|559|0|14||70.0;530|535|567|0|5||25.0	18|25|36|21|28||35.0	29|42|70|29|42||65.0												TGTGCCAGCAGCTTCAATTCCGGGGGCGTTGAGCAGTTCTTC	36								CASSFNSGGVEQFF		:::::::::0:-3:14:21:-6:1:28:29:-9:42:::	TLML_1_	RNA
2675	CLONES_TRBTLML_1__FU13_TCR-JV_cDNA_21_GGAGAACA_merged_170000.txt	3791	3	8.79172e-05	TGTGCCAGCAGCTTGGTACAGGGTCTGGAGACCCAGTACTTC	EEEEEEEEEEEEEEEEEEEEEEEEEEEEEEEEEEEEEEEEEE	TRBV5-6*00(510),TRBV5-7*00(478),TRBV5-5*00(462)	TRBD1*00(30)	TRBJ2-5*00(215)		550|566|586|0|16||80.0;551|567|587|0|16||80.0;549|565|585|0|16||80.0	15|21|36|17|23||30.0	25|40|68|27|42||75.0												TGTGCCAGCAGCTTGGTACAGGGTCTGGAGACCCAGTACTTC	36								CASSLVQGLETQYF		:::::::::0:0:16:17:-3:-3:23:27:-5:42:::	TLML_1_	RNA
2676	CLONES_TRBTLML_1__FU13_TCR-JV_cDNA_21_GGAGAACA_merged_170000.txt	3792	3	8.79172e-05	TGTGCCAGCAGCTTGGACCAGAGGAGAAACATTCAGTACTTC	EEEEEEEEEEEEEEEEEEEEEEEEEEEEEEEEEEEEEEEEEE	TRBV5-4*00(160),TRBV5-5*00(160),TRBV5-8*00(160)		TRBJ2-4*00(220)		549|565|585|0|16||80.0;549|565|585|0|16||80.0;551|567|587|0|16||80.0		26|42|70|26|42||80.0												TGTGCCAGCAGCTTGGACCAGAGGAGAAACATTCAGTACTTC	36								CASSLDQRRNIQYF		:::::::::0:0:16:::::26:-6:42:::	TLML_1_	RNA
2677	CLONES_TRBTLML_1__FU13_TCR-JV_cDNA_21_GGAGAACA_merged_170000.txt	3793	3	8.79172e-05	TGTGCCAGCAGCTTGGAACAGGGTGGTCAGCCCCAGCATTTT	EEEEEEEEEEEEEEEEEEEEEEEEEEEEEEEEEEEEEEEEEE	TRBV5-5*00(439.7),TRBV5-6*00(391.7)	TRBD1*00(30)	TRBJ1-5*00(76)		549|565|585|0|16||80.0;550|566|586|0|16||80.0	15|21|36|17|23||30.0	26|42|70|26|42||80.0												TGTGCCAGCAGCTTGGAACAGGGTGGTCAGCCCCAGCATTTT	36								CASSLEQGGQPQHF		:::::::::0:0:16:17:-3:-3:23:26:-6:42:::	TLML_1_	RNA
2678	CLONES_TRBTLML_1__FU13_TCR-JV_cDNA_21_GGAGAACA_merged_170000.txt	3794	3	8.79172e-05	TGTGCCAGCAGCTTGAATTTTCTGAGCAATGAGCAGTTCTTC	EEEEEEEEEEEEEEEEEEEEEEEEEEEEEEEEEEEEEEEEEE	TRBV5-6*00(285),TRBV5-5*00(269),TRBV5-7*00(269)		TRBJ2-1*00(220)		550|565|586|0|15||75.0;549|564|585|0|15||75.0;551|566|587|0|15||75.0		26|42|70|26|42||80.0												TGTGCCAGCAGCTTGAATTTTCTGAGCAATGAGCAGTTCTTC	36								CASSLNFLSNEQFF		:::::::::0:-1:15:::::26:-6:42:::	TLML_1_	RNA
2679	CLONES_TRBTLML_1__FU13_TCR-JV_cDNA_21_GGAGAACA_merged_170000.txt	3795	3	8.79172e-05	TGTGCCAGCAGCTTATTCTCTGGGGCCAACGTCCTGACTTTC	EEEEEEEEEEEEEEEEEEEEEEEEEEEEEEEEEEEEEEEEEE	TRBV7-9*00(185),TRBV11-1*00(169)		TRBJ2-6*00(265)		556|571|593|0|15||75.0;531|546|568|0|15||75.0		20|45|73|17|42||125.0												TGTGCCAGCAGCTTATTCTCTGGGGCCAACGTCCTGACTTTC	36								CASSLFSGANVLTF		:::::::::0:-2:15:::::17:0:42:::	TLML_1_	RNA
2680	CLONES_TRBTLML_1__FU13_TCR-JV_cDNA_21_GGAGAACA_merged_170000.txt	3796	3	8.79172e-05	TGTGCCAGCAGCTTATCAGGGAACACCGGGGAGCTGTTTTTT	EEEEEEEEEEEEEEEEEEEEEEEEEEEEEEEEEEEEEEEEEE	TRBV7-2*00(679)		TRBJ2-2*00(250)		580|595|617|0|15||75.0		21|43|71|20|42||110.0												TGTGCCAGCAGCTTATCAGGGAACACCGGGGAGCTGTTTTTT	36								CASSLSGNTGELFF		:::::::::0:-2:15:::::20:-1:42:::	TLML_1_	RNA
2681	CLONES_TRBTLML_1__FU13_TCR-JV_cDNA_21_GGAGAACA_merged_170000.txt	3797	3	8.79172e-05	TGTGCCAGCAGCTTATCAGAATCTCAACAGACCCAGTACTTC	EEEEEEEEEEEEEEEEEEEEEEEEEEEEEEEEEEEEEEEEEE	TRBV7-7*00(510),TRBV7-6*00(478)		TRBJ2-5*00(214)		585|600|622|0|15||75.0;576|591|613|0|15||75.0		22|40|68|24|42|SG25C|74.0												TGTGCCAGCAGCTTATCAGAATCTCAACAGACCCAGTACTTC	36								CASSLSESQQTQYF		:::::::::0:-2:15:::::24:-2:42:::	TLML_1_	RNA
2682	CLONES_TRBTLML_1__FU13_TCR-JV_cDNA_21_GGAGAACA_merged_170000.txt	3798	3	8.79172e-05	TGTGCCAGCAGCTTACCCTCTGGGGCCAACGTCCTGACTTTC	EEEEEEEEEEEEEEEEEEEEEEEEEEEEEEEEEEEEEEEEEE	TRBV11-2*00(80)		TRBJ2-6*00(265)		522|537|559|0|15||75.0		20|45|73|17|42||125.0												TGTGCCAGCAGCTTACCCTCTGGGGCCAACGTCCTGACTTTC	36								CASSLPSGANVLTF		:::::::::0:-2:15:::::17:0:42:::	TLML_1_	RNA
2683	CLONES_TRBTLML_1__FU13_TCR-JV_cDNA_21_GGAGAACA_merged_170000.txt	3799	3	8.79172e-05	TGTGCCAGCAGCTTACGTCAGGGGTACACTGAAGCTTTCTTT	EEEEEEEEEEEEEEEEEEEEEEEEEEEEEEEEEEEEEEEEEE	TRBV11-3*00(520),TRBV11-1*00(504),TRBV11-2*00(488)	TRBD1*00(30)	TRBJ1-1*00(225)		521|536|558|0|15||75.0;531|546|568|0|15||75.0;522|537|559|0|15||75.0	16|22|36|18|24||30.0	23|40|68|25|42||85.0												TGTGCCAGCAGCTTACGTCAGGGGTACACTGAAGCTTTCTTT	36								CASSLRQGYTEAFF		:::::::::0:-2:15:18:-4:-2:24:25:-3:42:::	TLML_1_	RNA
2684	CLONES_TRBTLML_1__FU13_TCR-JV_cDNA_21_GGAGAACA_merged_170000.txt	3800	3	8.79172e-05	TGTGCCAGCAGCTTACGAGGGGCCCCCTACGAGCAGTACTTC	EEEEEEEEEEEEEEEEEEEEEEEEEEEEEEEEEEEEEEEEEE	TRBV13*00(524.7)	TRBD2*00(30)	TRBJ2-7*00(225)		567|582|604|0|15||75.0	29|35|48|19|25||30.0	22|39|67|25|42||85.0												TGTGCCAGCAGCTTACGAGGGGCCCCCTACGAGCAGTACTTC	36								CASSLRGAPYEQYF		:::::::::0:-2:15:19:-13:3:25:25:-2:42:::	TLML_1_	RNA
2685	CLONES_TRBTLML_1__FU13_TCR-JV_cDNA_21_GGAGAACA_merged_170000.txt	3801	3	8.79172e-05	TGTGCCAGCAGCTTAGTCCGTCGCGGTCAGCCCCAGCATTTT	EEEEEEEEEEEEEEEEEEEEEEEEEEEEEEEEEEEEEEEEEE	TRBV7-6*00(300),TRBV7-7*00(268)		TRBJ1-5*00(220)		576|592|613|0|16||80.0;585|601|622|0|16||80.0		26|42|70|26|42||80.0												TGTGCCAGCAGCTTAGTCCGTCGCGGTCAGCCCCAGCATTTT	36								CASSLVRRGQPQHF		:::::::::0:-1:16:::::26:-6:42:::	TLML_1_	RNA
2686	CLONES_TRBTLML_1__FU13_TCR-JV_cDNA_21_GGAGAACA_merged_170000.txt	3802	3	8.79172e-05	TGTGCCAGCAGCTTAGTCCAGTTTAATGAAAAACTGTTTTTT	EEEEEEEEEEEEEEEEEEEEEEEEEEEEEEEEEEEEEEAAAA	TRBV7-2*00(788.7)		TRBJ1-4*00(100)		580|596|617|0|16||80.0		24|43|71|23|42||95.0												TGTGCCAGCAGCTTAGTCCAGTTTAATGAAAAACTGTTTTTT	32								CASSLVQFNEKLFF		:::::::::0:-1:16:::::23:-4:42:::	TLML_1_	RNA
2687	CLONES_TRBTLML_1__FU13_TCR-JV_cDNA_21_GGAGAACA_merged_170000.txt	3803	3	8.79172e-05	TGTGCCAGCAGCTTAGTCCAGGGCAATCAGCCCCAGCATTTT	EEEEEEEEEEEEEEEEEEEEEEEEEEEEEEEEAAAAA?????	TRBV7-8*00(750)		TRBJ1-5*00(75)		567|583|604|0|16||80.0		22|42|70|22|42||100.0												TGTGCCAGCAGCTTAGTCCAGGGCAATCAGCCCCAGCATTTT	30								CASSLVQGNQPQHF		:::::::::0:-1:16:::::22:-2:42:::	TLML_1_	RNA
2688	CLONES_TRBTLML_1__FU13_TCR-JV_cDNA_21_GGAGAACA_merged_170000.txt	3804	3	8.79172e-05	TGTGCCAGCAGCTTAGTAGGCGGAGACACTGAAGCTTTCTTT	EEEEEEEEEEEEEEEEEEEEEEEEEEEEEEAEEEEEEEEEEE	TRBV7-2*00(778.3)		TRBJ1-1*00(185)		580|596|617|0|16||80.0		23|40|68|25|42||85.0												TGTGCCAGCAGCTTAGTAGGCGGAGACACTGAAGCTTTCTTT	32								CASSLVGGDTEAFF		:::::::::0:-1:16:::::25:-3:42:::	TLML_1_	RNA
2689	CLONES_TRBTLML_1__FU13_TCR-JV_cDNA_21_GGAGAACA_merged_170000.txt	3805	3	8.79172e-05	TGTGCCAGCAGCTTAGCCGGGACAGGGGGCGAGCAGTACTTC	EEEEEEEEEEEEEEEEEEEEEEEEEEEEEEEEEEEEEEEEEE	TRBV7-9*00(304)	TRBD1*00(60)	TRBJ2-7*00(205)		556|573|593|0|17||85.0	11|23|36|17|29||60.0	26|39|67|29|42||65.0												TGTGCCAGCAGCTTAGCCGGGACAGGGGGCGAGCAGTACTTC	36								CASSLAGTGGEQYF		:::::::::0:0:17:17:1:-1:29:29:-6:42:::	TLML_1_	RNA
2690	CLONES_TRBTLML_1__FU13_TCR-JV_cDNA_21_GGAGAACA_merged_170000.txt	3806	3	8.79172e-05	TGTGCCAGCAGCTTAGCGGGGTTCAGGCAGCCCCAGCATTTT	EEEEEEEEEEEEEEEEEEEEEEEEEEEEEEEEEEEEEEEEEE	TRBV7-9*00(515)		TRBJ1-5*00(215)		556|574|593|0|18||90.0		27|42|70|27|42||75.0												TGTGCCAGCAGCTTAGCGGGGTTCAGGCAGCCCCAGCATTTT	36								CASSLAGFRQPQHF		:::::::::0:1:18:::::27:-7:42:::	TLML_1_	RNA
2691	CLONES_TRBTLML_1__FU13_TCR-JV_cDNA_21_GGAGAACA_merged_170000.txt	3807	3	8.79172e-05	TGTGCCAGCAGCTTAGGTATCATCCAAGAGACCCAGTACTTC	EEEEEEEEEEEEEEEEEEEEEEEEEEEEEEEEEEEEEEEEEE	TRBV7-2*00(549)		TRBJ2-5*00(229.7)		580|596|617|0|16||80.0		21|40|68|23|42||95.0												TGTGCCAGCAGCTTAGGTATCATCCAAGAGACCCAGTACTTC	36								CASSLGIIQETQYF		:::::::::0:-1:16:::::23:-1:42:::	TLML_1_	RNA
2692	CLONES_TRBTLML_1__FU13_TCR-JV_cDNA_21_GGAGAACA_merged_170000.txt	3808	3	8.79172e-05	TGTGCCAGCAGCTTAGGGGCAGCCCAAGAGACCCAGTACTTC	EEEEEEEEEEEEEEEEEEEEEEEEEEEEEEEEEEEEEEEEEE	TRBV11-2*00(225)		TRBJ2-5*00(235)		522|538|559|0|16||80.0		21|40|68|23|42||95.0												TGTGCCAGCAGCTTAGGGGCAGCCCAAGAGACCCAGTACTTC	36								CASSLGAAQETQYF		:::::::::0:-1:16:::::23:-1:42:::	TLML_1_	RNA
2693	CLONES_TRBTLML_1__FU13_TCR-JV_cDNA_21_GGAGAACA_merged_170000.txt	3809	3	8.79172e-05	TGTGCCAGCAGCTTAGGGGGAGACACAGATACGCAGTATTTT	EEEEEEEEEEEEEEEEEEEEEEEEEEEEEEEEEEEEEEEEEE	TRBV7-3*00(565)	TRBD1*00(25),TRBD2*00(25)	TRBJ2-3*00(224.3)		540|555|577|0|15||75.0	18|23|36|15|20||25.0;25|30|48|17|22||25.0	22|41|69|23|42||95.0												TGTGCCAGCAGCTTAGGGGGAGACACAGATACGCAGTATTTT	36								CASSLGGDTDTQYF		:::::::::0:-2:15:15:-6:-1:20:23:-2:42:::	TLML_1_	RNA
2694	CLONES_TRBTLML_1__FU13_TCR-JV_cDNA_21_GGAGAACA_merged_170000.txt	3810	3	8.79172e-05	TGTGCCAGCAGCTTAGGGGAGGGACCCCAGCCCCAGCATTTT	EEEEEEEEEEEEEEEEEEEEEEEEEEEEEEEEEEEEEEEEEE	TRBV7-6*00(481),TRBV7-7*00(449)	TRBD2*00(35)	TRBJ1-5*00(215)		576|592|613|0|16||80.0;585|601|622|0|16||80.0	25|32|48|16|23||35.0	27|42|70|27|42||75.0												TGTGCCAGCAGCTTAGGGGAGGGACCCCAGCCCCAGCATTTT	36								CASSLGEGPQPQHF		:::::::::0:-1:16:16:-9:0:23:27:-7:42:::	TLML_1_	RNA
2695	CLONES_TRBTLML_1__FU13_TCR-JV_cDNA_21_GGAGAACA_merged_170000.txt	3811	3	8.79172e-05	TGTGCCAGCAGCTTAGGGACACACCAAGAGACCCAGTACTTC	EEEEEEEEEEEEEEEEEEEEEEEEEEEEEEEEEEEEEEEEEE	TRBV7-7*00(165)	TRBD1*00(25)	TRBJ2-5*00(240)		585|601|622|0|16||80.0	13|18|36|16|21||25.0	20|40|68|22|42||100.0												TGTGCCAGCAGCTTAGGGACACACCAAGAGACCCAGTACTTC	36								CASSLGTHQETQYF		:::::::::0:-1:16:16:-1:-6:21:22:0:42:::	TLML_1_	RNA
2696	CLONES_TRBTLML_1__FU13_TCR-JV_cDNA_21_GGAGAACA_merged_170000.txt	3812	3	8.79172e-05	TGTGCCAGCAGCTTAGGAGGGTACCAAGAGACCCAGTACTTC	EEEEEEEEEEEEEEEEEEEEEEEEEEEEEEEEEEEEEEEEEE	TRBV11-2*00(160),TRBV11-3*00(160),TRBV7-2*00(160),TRBV11-1*00(144),TRBV7-9*00(144)		TRBJ2-5*00(255)		522|538|559|0|16||80.0;521|537|558|0|16||80.0;580|596|617|0|16||80.0;531|547|568|0|16||80.0;556|572|593|0|16||80.0		17|40|68|19|42||115.0												TGTGCCAGCAGCTTAGGAGGGTACCAAGAGACCCAGTACTTC	36								CASSLGGYQETQYF		:::::::::0:-1:16:::::19:3:42:::	TLML_1_	RNA
2697	CLONES_TRBTLML_1__FU13_TCR-JV_cDNA_21_GGAGAACA_merged_170000.txt	3813	3	8.79172e-05	TGTGCCAGCAGCTTAGACAGAATCACAGATACGCAGTATTTT	EEEEEEEEEEEEEEEEEEEEEEEEEEEEEEEEEEEEEEEEEE	TRBV7-2*00(349),TRBV7-8*00(333)		TRBJ2-3*00(235)		580|596|617|0|16||80.0;567|583|604|0|16||80.0		22|41|69|23|42||95.0												TGTGCCAGCAGCTTAGACAGAATCACAGATACGCAGTATTTT	36								CASSLDRITDTQYF		:::::::::0:-1:16:::::23:-2:42:::	TLML_1_	RNA
2698	CLONES_TRBTLML_1__FU13_TCR-JV_cDNA_21_GGAGAACA_merged_170000.txt	3814	3	8.79172e-05	TGTGCCAGCAGCTTAGAGGCTAGCGGGGTTGAGCAGTTCTTC	EEEEEEEEEEEEEEEEEEEEEEEEEEEEEEEEEEEEEEEEEE	TRBV11-2*00(595),TRBV11-3*00(563),TRBV11-1*00(542)	TRBD2*00(40)	TRBJ2-1*00(205)		522|539|559|0|17||85.0;521|538|558|0|17||85.0;531|547|568|0|16||80.0	20|28|48|19|27||40.0	29|42|70|29|42||65.0												TGTGCCAGCAGCTTAGAGGCTAGCGGGGTTGAGCAGTTCTTC	36								CASSLEASGVEQFF		:::::::::0:0:17:19:-4:-4:27:29:-9:42:::	TLML_1_	RNA
2699	CLONES_TRBTLML_1__FU13_TCR-JV_cDNA_21_GGAGAACA_merged_170000.txt	3815	3	8.79172e-05	TGTGCCAGCAGCTTAACTGGCAGGGACACTGAAGCTTTCTTT	EEEEEEEEEEEEEEEEEEEEEEAEEEEEEEEEEEEEEEEEEE	TRBV7-3*00(730)	TRBD1*00(25)	TRBJ1-1*00(225)		540|557|577|0|17||85.0	16|21|36|20|25||25.0	23|40|68|25|42||85.0												TGTGCCAGCAGCTTAACTGGCAGGGACACTGAAGCTTTCTTT	32								CASSLTGRDTEAFF		:::::::::0:0:17:20:-4:-3:25:25:-3:42:::	TLML_1_	RNA
2700	CLONES_TRBTLML_1__FU13_TCR-JV_cDNA_21_GGAGAACA_merged_170000.txt	3816	3	8.79172e-05	TGTGCCAGCAGCTTAACTAGCGGCACAGATACGCAGTATTTT	EEEEEEEEEEEEEEEEEEEEEEEEEEEEEEEEEEEEEEEEEE	TRBV7-3*00(335)	TRBD2*00(25)	TRBJ2-3*00(240)		540|557|577|0|17||85.0	21|26|48|17|22||25.0	21|41|69|22|42||100.0												TGTGCCAGCAGCTTAACTAGCGGCACAGATACGCAGTATTTT	36								CASSLTSGTDTQYF		:::::::::0:0:17:17:-5:-6:22:22:-1:42:::	TLML_1_	RNA
2701	CLONES_TRBTLML_1__FU13_TCR-JV_cDNA_21_GGAGAACA_merged_170000.txt	3817	3	8.79172e-05	TGTGCCAGCAGCTTAACGGCCGGTTCCTACGAGCAGTACTTC	EEEEEEEEEEEEEEEEEEEEEEEEEEEEEEEEEEEEEEEEEE	TRBV11-2*00(466),TRBV11-3*00(434),TRBV11-1*00(418)		TRBJ2-7*00(114)		522|537|559|0|15||75.0;521|536|558|0|15||75.0;531|546|568|0|15||75.0		21|39|67|24|42||90.0												TGTGCCAGCAGCTTAACGGCCGGTTCCTACGAGCAGTACTTC	36								CASSLTAGSYEQYF		:::::::::0:-2:15:::::24:-1:42:::	TLML_1_	RNA
2702	CLONES_TRBTLML_1__FU13_TCR-JV_cDNA_21_GGAGAACA_merged_170000.txt	3818	3	8.79172e-05	TGTGCCAGCAGCTTAACGGCAGACGAAAACATTCAGTACTTC	EEEEEEEEEEEEEEEEEEEEEEEEEEEEEEEEEEEEEEEEEE	TRBV7-9*00(494)		TRBJ2-4*00(225)		556|571|593|0|15||75.0		25|42|70|25|42||85.0												TGTGCCAGCAGCTTAACGGCAGACGAAAACATTCAGTACTTC	36								CASSLTADENIQYF		:::::::::0:-2:15:::::25:-5:42:::	TLML_1_	RNA
2703	CLONES_TRBTLML_1__FU13_TCR-JV_cDNA_21_GGAGAACA_merged_170000.txt	3819	3	8.79172e-05	TGTGCCAGCAGCTCTAGCGGGAGGATAGGGGAGCAGTACTTC	EEEEEEEEEEEEEEEEEEEEEEEEEEEEEEEEEEEEEEEEEE	TRBV7-9*00(494)	TRBD2*00(25)	TRBJ2-7*00(200)		556|574|593|0|19|I569C|69.0	26|31|48|19|24||25.0	27|39|67|30|42||60.0												TGTGCCAGCAGCTCTAGCGGGAGGATAGGGGAGCAGTACTTC	36								CASSSSGRIGEQYF		:::::::::0:1:19:19:-10:-1:24:30:-7:42:::	TLML_1_	RNA
2704	CLONES_TRBTLML_1__FU13_TCR-JV_cDNA_21_GGAGAACA_merged_170000.txt	3820	3	8.79172e-05	TGTGCCAGCAGCTCCCGGCTGAACAATCAGCCCCAGCATTTT	EEEEEEEEEEEEEEEEEEEEEEEEEEEEEEEEEEEEEEEEEE	TRBV7-2*00(589)	TRBD1*00(25),TRBD2*00(25)	TRBJ1-5*00(229.7)		580|593|617|0|13||65.0	9|14|36|13|18||25.0;13|18|48|13|18||25.0	23|42|70|23|42||95.0												TGTGCCAGCAGCTCCCGGCTGAACAATCAGCCCCAGCATTTT	36								CASSSRLNNQPQHF		:::::::::0:-4:13:13:3:-10:18:23:-3:42:::	TLML_1_	RNA
2705	CLONES_TRBTLML_1__FU13_TCR-JV_cDNA_21_GGAGAACA_merged_170000.txt	3821	3	8.79172e-05	TGTGCCAGCAGCTCCCGGGACTACTCCTACGAGCAGTACTTC	EEEEEEEEEEEEEEEEEEEEEEEEEEEEEEEEEEEEEEAAAA	TRBV7-9*00(705)	TRBD2*00(50)	TRBJ2-7*00(100)		556|569|593|0|13||65.0	13|23|48|13|23||50.0	20|39|67|23|42||95.0												TGTGCCAGCAGCTCCCGGGACTACTCCTACGAGCAGTACTTC	32								CASSSRDYSYEQYF		:::::::::0:-4:13:13:3:-9:23:23:0:42:::	TLML_1_	RNA
2706	CLONES_TRBTLML_1__FU13_TCR-JV_cDNA_21_GGAGAACA_merged_170000.txt	3822	3	8.79172e-05	TGTGCCAGCAGCTCCCAGGGTTTTGGCTATGGCTACACCTTC	EEEEEEEEEEEEEEEEEEEEEEEEEEEEEEEEEEEEEEEEEE	TRBV7-8*00(325),TRBV7-2*00(293)	TRBD1*00(25)	TRBJ1-2*00(220)		567|580|604|0|13||65.0;580|593|617|0|13||65.0	16|21|36|15|20||25.0	24|40|68|26|42||80.0												TGTGCCAGCAGCTCCCAGGGTTTTGGCTATGGCTACACCTTC	36								CASSSQGFGYGYTF		:::::::::0:-4:13:15:-4:-3:20:26:-4:42:::	TLML_1_	RNA
2707	CLONES_TRBTLML_1__FU13_TCR-JV_cDNA_21_GGAGAACA_merged_170000.txt	3823	3	8.79172e-05	TGTGCCAGCAGCTCCGGACAGGGCCAAGAGACCCAGTACTTC	EEEEEEEEEEEEEEEEEEEEEEEEEEEEEEEEEEEEEAAAAA	TRBV11-3*00(735)	TRBD1*00(40)	TRBJ2-5*00(95)		521|534|558|0|13||65.0	13|21|36|15|23||40.0	21|40|68|23|42||95.0												TGTGCCAGCAGCTCCGGACAGGGCCAAGAGACCCAGTACTTC	32								CASSSGQGQETQYF		:::::::::0:-4:13:15:-1:-3:23:23:-1:42:::	TLML_1_	RNA
2708	CLONES_TRBTLML_1__FU13_TCR-JV_cDNA_21_GGAGAACA_merged_170000.txt	3824	3	8.79172e-05	TGTGCCAGCAGCTCGGGGGGTCTGGAGAACATTCAGTACTTC	EEEEEEAEEEEEEEEEEEAEAEEEEEEEEEEEEEEEEEEEEE	TRBV5-6*00(750)	TRBD1*00(25)	TRBJ2-4*00(215)		550|563|586|0|13||65.0	18|23|36|14|19||25.0	27|42|70|27|42||75.0												TGTGCCAGCAGCTCGGGGGGTCTGGAGAACATTCAGTACTTC	32								CASSSGGLENIQYF		:::::::::0:-3:13:14:-6:-1:19:27:-7:42:::	TLML_1_	RNA
2709	CLONES_TRBTLML_1__FU13_TCR-JV_cDNA_21_GGAGAACA_merged_170000.txt	3825	3	8.79172e-05	TGTGCCAGCAGCTCGGGACTAGCCTACAATGAGCAGTTCTTC	EEEEEEEEEEEEEEEEEEEEEEEEEEEEEEEEEEEEEEEEEE	TRBV11-3*00(274),TRBV11-1*00(258),TRBV11-2*00(242)	TRBD2*00(45)	TRBJ2-1*00(240)		521|534|558|0|13||65.0;531|544|568|0|13||65.0;522|535|559|0|13||65.0	15|24|48|13|22||45.0	22|42|70|22|42||100.0												TGTGCCAGCAGCTCGGGACTAGCCTACAATGAGCAGTTCTTC	36								CASSSGLAYNEQFF		:::::::::0:-4:13:13:1:-8:22:22:-2:42:::	TLML_1_	RNA
2710	CLONES_TRBTLML_1__FU13_TCR-JV_cDNA_21_GGAGAACA_merged_170000.txt	3826	3	8.79172e-05	TGTGCCAGCAGCTCACCCCAGTTCGGGGGGACCCAGTACTTC	EEEEEEEEEEEEEEEEEEEEEEEEEEEEEEEEEEEEEEEEEE	TRBV13*00(510)	TRBD1*00(25)	TRBJ2-5*00(205)		567|580|604|0|13||65.0	18|23|36|24|29||25.0	27|40|68|29|42||65.0												TGTGCCAGCAGCTCACCCCAGTTCGGGGGGACCCAGTACTTC	36								CASSSPQFGGTQYF		:::::::::0:-4:13:24:-6:-1:29:29:-7:42:::	TLML_1_	RNA
2711	CLONES_TRBTLML_1__FU13_TCR-JV_cDNA_21_GGAGAACA_merged_170000.txt	3827	3	8.79172e-05	TGTGCCAGCAGCTCAGGGACGTACGGAGGGGAGCTGTTTTTT	EEEEEEEEEEEEEEEEEEEEEEEEEEEEEEEEEEEEEEEEEE	TRBV5-6*00(295),TRBV5-5*00(279),TRBV5-7*00(279)	TRBD1*00(25),TRBD2*00(25)	TRBJ2-2*00(215)		550|563|586|0|13||65.0;549|562|585|0|13||65.0;551|564|587|0|13||65.0	12|17|36|15|20||25.0;16|21|48|15|20||25.0	28|43|71|27|42||75.0												TGTGCCAGCAGCTCAGGGACGTACGGAGGGGAGCTGTTTTTT	36								CASSSGTYGGELFF		:::::::::0:-3:13:15:0:-7:20:27:-8:42:::	TLML_1_	RNA
2712	CLONES_TRBTLML_1__FU13_TCR-JV_cDNA_21_GGAGAACA_merged_170000.txt	3828	3	8.79172e-05	TGTGCCAGCAGCTGGCCAACAGGGGGTGACGAGCAGTACTTC	EEEEEEEEEEEEEEEEEEEEEEEEEEEEEEEEEEEEEEEEEE	TRBV7-8*00(636.7)	TRBD1*00(40)	TRBJ2-7*00(166.7)		567|580|604|0|13||65.0	15|23|36|18|26||40.0	25|39|67|28|42||70.0												TGTGCCAGCAGCTGGCCAACAGGGGGTGACGAGCAGTACTTC	36								CASSWPTGGDEQYF		:::::::::0:-4:13:18:-3:-1:26:28:-5:42:::	TLML_1_	RNA
2713	CLONES_TRBTLML_1__FU13_TCR-JV_cDNA_21_GGAGAACA_merged_170000.txt	3829	3	8.79172e-05	TGTGCCAGCAGCTGGGGACAGAACACCGGGGAGCTGTTTTTT	EEEEEEEEEEEEAEEEEEEEEEEEEEEEEEEEEEEEEEEEEE	TRBV11-3*00(474.7),TRBV11-1*00(458.7),TRBV11-2*00(442.7)	TRBD1*00(30)	TRBJ2-2*00(250)		521|534|558|0|13||65.0;531|544|568|0|13||65.0;522|535|559|0|13||65.0	12|18|36|14|20||30.0	21|43|71|20|42||110.0												TGTGCCAGCAGCTGGGGACAGAACACCGGGGAGCTGTTTTTT	32								CASSWGQNTGELFF		:::::::::0:-4:13:14:0:-6:20:20:-1:42:::	TLML_1_	RNA
2714	CLONES_TRBTLML_1__FU13_TCR-JV_cDNA_21_GGAGAACA_merged_170000.txt	3830	3	8.79172e-05	TGTGCCAGCAGCTGGGACAGGGGGAACACTGAAGCTTTCTTT	EEEEEEEEEEEEEEEEEEEEEEEEEEEEEEEEEEEEEEEEEE	TRBV4-2*00(110)	TRBD1*00(50)	TRBJ1-1*00(235)		537|549|574|0|12||60.0	12|22|36|13|23||50.0	21|40|68|23|42||95.0												TGTGCCAGCAGCTGGGACAGGGGGAACACTGAAGCTTTCTTT	36								CASSWDRGNTEAFF		:::::::::0:-5:12:13:0:-2:23:23:-1:42:::	TLML_1_	RNA
2715	CLONES_TRBTLML_1__FU13_TCR-JV_cDNA_21_GGAGAACA_merged_170000.txt	3831	3	8.79172e-05	TGTGCCAGCAGCTATAGAGATGCGAAAAACATTCAGTACTTC	EEEEEEEEEEEEEEEEEEEEEEEEEEEEEEEEEEEEEEEEEE	TRBV5-6*00(420),TRBV5-7*00(404),TRBV5-5*00(388)		TRBJ2-4*00(224.7)		550|563|586|0|13||65.0;551|564|587|0|13||65.0;549|562|585|0|13||65.0		24|42|70|24|42||90.0												TGTGCCAGCAGCTATAGAGATGCGAAAAACATTCAGTACTTC	36								CASSYRDAKNIQYF		:::::::::0:-3:13:::::24:-4:42:::	TLML_1_	RNA
2716	CLONES_TRBTLML_1__FU13_TCR-JV_cDNA_21_GGAGAACA_merged_170000.txt	3832	3	8.79172e-05	TGTGCCAGCAGCTACACCGGGACAGGGGCCGAGCAGTACTTC	EEEEEEEEEEEEEEEEEEEEEEEEEEEEEEEEEEEEEEEEEE	TRBV7-3*00(448.3)	TRBD1*00(60)	TRBJ2-7*00(205)		540|553|577|0|13||65.0	10|22|36|16|28||60.0	26|39|67|29|42||65.0												TGTGCCAGCAGCTACACCGGGACAGGGGCCGAGCAGTACTTC	36								CASSYTGTGAEQYF		:::::::::0:-4:13:16:2:-2:28:29:-6:42:::	TLML_1_	RNA
2717	CLONES_TRBTLML_1__FU13_TCR-JV_cDNA_21_GGAGAACA_merged_170000.txt	3833	3	8.79172e-05	TGTGCCAGCAGCCTAGGGCCTTCAAGTGGCATTCAGTACTTC	EEEEEEEEEEEEEEEEEEEEEEEEEEEEEEEEEEEEEEEEEE	TRBV7-2*00(423)		TRBJ2-4*00(205)		580|596|617|0|16|ST592C|64.0		29|42|70|29|42||65.0												TGTGCCAGCAGCCTAGGGCCTTCAAGTGGCATTCAGTACTTC	36								CASSLGPSSGIQYF		:::::::::0:-1:16:::::29:-9:42:::	TLML_1_	RNA
2718	CLONES_TRBTLML_1__FU13_TCR-JV_cDNA_21_GGAGAACA_merged_170000.txt	3834	3	8.79172e-05	TGTGCCAGCAGCCTAAGACAGGAAAACAATGAGCAGTTCTTC	EEEEEEEEEEEEEEEEEEEEEEEEEEEEEEEEEEEEEEEEEE	TRBV7-3*00(579)	TRBD1*00(30)	TRBJ2-1*00(215)		540|556|577|0|16|ST552C|64.0	14|20|36|16|22||30.0	25|42|70|25|42||85.0												TGTGCCAGCAGCCTAAGACAGGAAAACAATGAGCAGTTCTTC	36								CASSLRQENNEQFF		:::::::::0:-1:16:16:-2:-4:22:25:-5:42:::	TLML_1_	RNA
2719	CLONES_TRBTLML_1__FU13_TCR-JV_cDNA_21_GGAGAACA_merged_170000.txt	3835	3	8.79172e-05	TGTGCCAGCAGCCCCCCCCAGCTAGTCCACGAGCAGTACTTC	EEEEEEEEEEEEEEEEEEEEEEEEEEEEEEEEEEEEEEEEEE	TRBV28*00(466.3)	TRBD2*00(43)	TRBJ2-7*00(210)		564|575|601|0|11||55.0	0|15|48|13|28|ST3CSC6A|43.0	25|39|67|28|42||70.0												TGTGCCAGCAGCCCCCCCCAGCTAGTCCACGAGCAGTACTTC	36								CASSPPQLVHEQYF		:::::::::0:-6:11:13:16:-17:28:28:-5:42:::	TLML_1_	RNA
2720	CLONES_TRBTLML_1__FU13_TCR-JV_cDNA_21_GGAGAACA_merged_170000.txt	3836	3	8.79172e-05	TGTGCCAGCAGCCCCCCGGGACAGACCTACGAGCAGTACTTC	EEEEEEEEEEEEEEEEEEEEEEEEEEEEEEEEEEEEEEEEEE	TRBV5-6*00(515),TRBV5-7*00(483),TRBV5-5*00(467)	TRBD1*00(50)	TRBJ2-7*00(225)		550|562|586|0|12||60.0;551|563|587|0|12||60.0;549|561|585|0|12||60.0	9|19|36|14|24||50.0	22|39|67|25|42||85.0												TGTGCCAGCAGCCCCCCGGGACAGACCTACGAGCAGTACTTC	36								CASSPPGQTYEQYF		:::::::::0:-4:12:14:3:-5:24:25:-2:42:::	TLML_1_	RNA
2721	CLONES_TRBTLML_1__FU13_TCR-JV_cDNA_21_GGAGAACA_merged_170000.txt	3837	3	8.79172e-05	TGTGCCAGCAGCCCCGCACAAGCCTACAATGAGCAGTTCTTC	EEEEEEEEEEEEEEEEEEEEEEEEEEEEEEEEEEEEEEEEEE	TRBV7-2*00(412)	TRBD2*00(25)	TRBJ2-1*00(240)		580|592|617|0|12||60.0	4|9|48|12|17||25.0	22|42|70|22|42||100.0												TGTGCCAGCAGCCCCGCACAAGCCTACAATGAGCAGTTCTTC	36								CASSPAQAYNEQFF		:::::::::0:-5:12:12:12:-23:17:22:-2:42:::	TLML_1_	RNA
2722	CLONES_TRBTLML_1__FU13_TCR-JV_cDNA_21_GGAGAACA_merged_170000.txt	3838	3	8.79172e-05	TGTGCCAGCAGCCCCGGGACTAATCAGCGCGAGCAGTTCTTC	EEEEEEEEEEEEEEEEEEEEEEEEEEEEEEEEEEEEEEEEEE	TRBV7-9*00(385)	TRBD2*00(50)	TRBJ2-1*00(200)		556|568|593|0|12||60.0	13|23|48|12|22||50.0	30|42|70|30|42||60.0												TGTGCCAGCAGCCCCGGGACTAATCAGCGCGAGCAGTTCTTC	36								CASSPGTNQREQFF		:::::::::0:-5:12:12:3:-9:22:30:-10:42:::	TLML_1_	RNA
2723	CLONES_TRBTLML_1__FU13_TCR-JV_cDNA_21_GGAGAACA_merged_170000.txt	3839	3	8.79172e-05	TGTGCCAGCAGCCCCACAGGGGGCTACACTGAAGCTTTCTTT	EEEEEEEEEEEEEEEEEEAAEEEEEAEEEEEEEEEEEEEEEE	TRBV12-3*00(780),TRBV12-4*00(780)	TRBD1*00(45)	TRBJ1-1*00(225)		530|541|567|0|11||55.0;530|541|567|0|11||55.0	15|24|36|15|24||45.0	23|40|68|25|42||85.0												TGTGCCAGCAGCCCCACAGGGGGCTACACTGAAGCTTTCTTT	32								CASSPTGGYTEAFF		:::::::::0:-6:11:15:-3:0:24:25:-3:42:::	TLML_1_	RNA
2724	CLONES_TRBTLML_1__FU13_TCR-JV_cDNA_21_GGAGAACA_merged_170000.txt	3840	3	8.79172e-05	TGTGCCAGCAGCCCCAGGACAGGGGGCTACGAGCAGTACTTC	EEEEEEEEEEEEEEEEEEEEEEEEEEEEEEEEEEEEEEEEEE	TRBV7-2*00(264),TRBV7-8*00(248)	TRBD1*00(54)	TRBJ2-7*00(220)		580|592|617|0|12||60.0;567|579|604|0|12||60.0	9|23|36|12|26|SG12A|54.0	23|39|67|26|42||80.0												TGTGCCAGCAGCCCCAGGACAGGGGGCTACGAGCAGTACTTC	36								CASSPRTGGYEQYF		:::::::::0:-5:12:12:3:-1:26:26:-3:42:::	TLML_1_	RNA
2725	CLONES_TRBTLML_1__FU13_TCR-JV_cDNA_21_GGAGAACA_merged_170000.txt	3841	3	8.79172e-05	TGTGCCAGCAGCCCGCGGACGGAACAAGAGACCCAGTACTTC	EEEEEEEEEEEEEEEEEEEEEEEEEEEEEEEEEEEEEEEEEE	TRBV4-2*00(145),TRBV5-4*00(140),TRBV5-5*00(140),TRBV5-8*00(140),TRBV4-3*00(129)		TRBJ2-5*00(230)		537|550|574|0|13||65.0;549|561|585|0|12||60.0;549|561|585|0|12||60.0;551|563|587|0|12||60.0;537|550|574|0|13|SC539T|49.0		22|40|68|24|42||90.0												TGTGCCAGCAGCCCGCGGACGGAACAAGAGACCCAGTACTTC	36								CASSPRTEQETQYF		:::::::::0:-4:13:::::24:-2:42:::	TLML_1_	RNA
2726	CLONES_TRBTLML_1__FU13_TCR-JV_cDNA_21_GGAGAACA_merged_170000.txt	3842	3	8.79172e-05	TGTGCCAGCAGCCCGGGACTAGCGGGAGAGACCCAGTACTTC	EEEEEEEEEEEEEEEEEEEEEEEEEEEEEEEEEEEEEEEEEE	TRBV7-9*00(319.3)	TRBD2*00(70)	TRBJ2-5*00(220)		556|568|593|0|12||60.0	14|28|48|12|26||70.0	24|40|68|26|42||80.0												TGTGCCAGCAGCCCGGGACTAGCGGGAGAGACCCAGTACTTC	36								CASSPGLAGETQYF		:::::::::0:-5:12:12:2:-4:26:26:-4:42:::	TLML_1_	RNA
2727	CLONES_TRBTLML_1__FU13_TCR-JV_cDNA_21_GGAGAACA_merged_170000.txt	3843	3	8.79172e-05	TGTGCCAGCAGCCCGATGACTCCCCAAGAGACCCAGTACTTC	EEEEEEEEEEEEEEEEEEEEEEEEEEEEEEEEEEEEEEEEEE	TRBV11-1*00(583.3)		TRBJ2-5*00(235)		531|543|568|0|12||60.0		21|40|68|23|42||95.0												TGTGCCAGCAGCCCGATGACTCCCCAAGAGACCCAGTACTTC	36								CASSPMTPQETQYF		:::::::::0:-5:12:::::23:-1:42:::	TLML_1_	RNA
2728	CLONES_TRBTLML_1__FU13_TCR-JV_cDNA_21_GGAGAACA_merged_170000.txt	3844	3	8.79172e-05	TGTGCCAGCAGCCCGACTAGCGGGAGCTACGAGCAGTACTTC	EEEEEEEEEEEEEEEEEEEEEEEEEEEEEEEEEEEEEEEEEE	TRBV7-9*00(490)	TRBD2*00(60)	TRBJ2-7*00(220)		556|568|593|0|12||60.0	18|30|48|14|26||60.0	23|39|67|26|42||80.0												TGTGCCAGCAGCCCGACTAGCGGGAGCTACGAGCAGTACTTC	36								CASSPTSGSYEQYF		:::::::::0:-5:12:14:-2:-2:26:26:-3:42:::	TLML_1_	RNA
2729	CLONES_TRBTLML_1__FU13_TCR-JV_cDNA_21_GGAGAACA_merged_170000.txt	3845	3	8.79172e-05	TGTGCCAGCAGCCCACAGGGCATGAACACTGAAGCTTTCTTT	EEEEEEEEEEEEEEEEEEEEEEEEEEEEEEEEEEEEEEEEEE	TRBV7-9*00(265)	TRBD1*00(30)	TRBJ1-1*00(250)		556|568|593|0|12||60.0	15|21|36|14|20||30.0	18|40|68|20|42||110.0												TGTGCCAGCAGCCCACAGGGCATGAACACTGAAGCTTTCTTT	36								CASSPQGMNTEAFF		:::::::::0:-5:12:14:-3:-3:20:20:2:42:::	TLML_1_	RNA
2730	CLONES_TRBTLML_1__FU13_TCR-JV_cDNA_21_GGAGAACA_merged_170000.txt	3846	3	8.79172e-05	TGTGCCAGCAGCCGACAGGGGGCCAAAGATACGCAGTATTTT	EEEEEEEEEEEEEEEEEEEEEEEEEEEEEEEEEEEEEEEEEE	TRBV7-9*00(890)	TRBD1*00(50)	TRBJ2-3*00(220)		556|568|593|0|12||60.0	14|24|36|13|23||50.0	25|41|69|26|42||80.0												TGTGCCAGCAGCCGACAGGGGGCCAAAGATACGCAGTATTTT	36								CASSRQGAKDTQYF		:::::::::0:-5:12:13:-2:0:23:26:-5:42:::	TLML_1_	RNA
2731	CLONES_TRBTLML_1__FU13_TCR-JV_cDNA_21_GGAGAACA_merged_170000.txt	3847	3	8.79172e-05	TGTGCCAGCAGCCACCCCGGGACATACTCAAGCTACACCTTC	EEEEEEEEEEEEEEEEEEEEEEEEEEEEEEEEEEEEEEEEEE	TRBV11-3*00(790)	TRBD1*00(45),TRBD2*00(40)	TRBJ1-2*00(95)		521|533|558|0|12||60.0	9|18|36|15|24||45.0;13|21|48|15|23||40.0	29|40|68|31|42||55.0												TGTGCCAGCAGCCACCCCGGGACATACTCAAGCTACACCTTC	36								CASSHPGTYSSYTF		:::::::::0:-5:12:15:3:-6:24:31:-9:42:::	TLML_1_	RNA
2732	CLONES_TRBTLML_1__FU13_TCR-JV_cDNA_21_GGAGAACA_merged_170000.txt	3848	3	8.79172e-05	TGTGCCAGCAGCCACGGGACACCGAACACTGAAGCTTTCTTT	EEEEEEEEEEEEEEEEEEEEEEEEEEEEEEEEEEEEEEEEEE	TRBV11-3*00(540),TRBV11-1*00(524),TRBV11-2*00(508)	TRBD1*00(35),TRBD2*00(30)	TRBJ1-1*00(165)		521|533|558|0|12||60.0;531|543|568|0|12||60.0;522|534|559|0|12||60.0	11|18|36|14|21||35.0;15|21|48|14|20||30.0	21|40|68|23|42||95.0												TGTGCCAGCAGCCACGGGACACCGAACACTGAAGCTTTCTTT	36								CASSHGTPNTEAFF		:::::::::0:-5:12:14:1:-6:21:23:-1:42:::	TLML_1_	RNA
2733	CLONES_TRBTLML_1__FU13_TCR-JV_cDNA_21_GGAGAACA_merged_170000.txt	3849	3	8.79172e-05	TGTGCCAGCAGCCAGGACAGGGCATGGACTGAAGCTTTCTTT	EEEEEEEEEEEEEEEEEEEEEEEEEEEEEEEEEEEEEEEEEE	TRBV3-1*00(870)	TRBD1*00(40)	TRBJ1-1*00(209.7)		543|557|580|0|14||70.0	13|21|36|14|22||40.0	25|40|68|27|42||75.0												TGTGCCAGCAGCCAGGACAGGGCATGGACTGAAGCTTTCTTT	36								CASSQDRAWTEAFF		:::::::::0:-3:14:14:-1:-3:22:27:-5:42:::	TLML_1_	RNA
2734	CLONES_TRBTLML_1__FU13_TCR-JV_cDNA_21_GGAGAACA_merged_170000.txt	3850	3	8.79172e-05	TGTGCCAGCAGCCAGAGCCCGGCGCCCTACGAGCAGTACTTC	EEEEEEEEEEEEEEEEEEEEEEEEEEEEEEEEEEEEEEEEEE	TRBV6-5*00(510)	TRBD1*00(25),TRBD2*00(25)	TRBJ2-7*00(225)		519|530|556|0|11||55.0	9|14|36|17|22||25.0;13|18|48|17|22||25.0	22|39|67|25|42||85.0												TGTGCCAGCAGCCAGAGCCCGGCGCCCTACGAGCAGTACTTC	36								CASSQSPAPYEQYF		:::::::::0:-6:11:17:3:-10:22:25:-2:42:::	TLML_1_	RNA
2735	CLONES_TRBTLML_1__FU13_TCR-JV_cDNA_21_GGAGAACA_merged_170000.txt	3851	3	8.79172e-05	TGTGCCAGCAGCCAACTGCAGTGGAGCACTGAAGCTTTCTTT	EEEEEEEEEEEEEEEEEEEEEEEEEEEEEEEEEEEEEEEEEE	TRBV14*00(470)		TRBJ1-1*00(220)		516|531|553|0|15||75.0		24|40|68|26|42||80.0												TGTGCCAGCAGCCAACTGCAGTGGAGCACTGAAGCTTTCTTT	36								CASSQLQWSTEAFF		:::::::::0:-2:15:::::26:-4:42:::	TLML_1_	RNA
2736	CLONES_TRBTLML_1__FU13_TCR-JV_cDNA_21_GGAGAACA_merged_170000.txt	3852	3	8.79172e-05	TGTGCCAGCAGCCAAGTCGGGACGGCCTATGGCTACACCTTC	EEEEEEEEEEEEEEEEEEEEEEEEEEEEEEEEEEEEEEEEEE	TRBV3-1*00(744.7)	TRBD1*00(30),TRBD2*00(30)	TRBJ1-2*00(150)		543|559|580|0|16||80.0	11|17|36|17|23||30.0;15|21|48|17|23||30.0	24|40|68|26|42||80.0												TGTGCCAGCAGCCAAGTCGGGACGGCCTATGGCTACACCTTC	36								CASSQVGTAYGYTF		:::::::::0:-1:16:17:1:-7:23:26:-4:42:::	TLML_1_	RNA
2737	CLONES_TRBTLML_1__FU13_TCR-JV_cDNA_21_GGAGAACA_merged_170000.txt	3853	3	8.79172e-05	TGTGCCAGCAGCCAAGGGACTAGCGGCTACGAGCAGTACTTC	EEEEEEEEEEEEEEEEEEEEEEEEEEEEEEEEEEEEEEEEEE	TRBV3-1*00(435),TRBV3-2*00(408.3)	TRBD2*00(50)	TRBJ2-7*00(220)		543|559|580|0|16||80.0;543|559|580|0|16||80.0	17|27|48|16|26||50.0	23|39|67|26|42||80.0												TGTGCCAGCAGCCAAGGGACTAGCGGCTACGAGCAGTACTTC	36								CASSQGTSGYEQYF		:::::::::0:-1:16:16:-1:-5:26:26:-3:42:::	TLML_1_	RNA
2738	CLONES_TRBTLML_1__FU13_TCR-JV_cDNA_21_GGAGAACA_merged_170000.txt	3854	3	8.79172e-05	TGTGCCAGCAGCCAAGGAGGGGCCAACTACGAGCAGTACTTC	EEEEEEEEEEEEEEEEEEEEEEEEEEEEEEEEEEEEEEEEEE	TRBV3-1*00(275),TRBV3-2*00(275)	TRBD1*00(25),TRBD2*00(25)	TRBJ2-7*00(220)		543|559|580|0|16||80.0;543|559|580|0|16||80.0	17|22|36|17|22||25.0;27|32|48|16|21||25.0	23|39|67|26|42||80.0												TGTGCCAGCAGCCAAGGAGGGGCCAACTACGAGCAGTACTTC	36								CASSQGGANYEQYF		:::::::::0:-1:16:17:-5:-2:22:26:-3:42:::	TLML_1_	RNA
2739	CLONES_TRBTLML_1__FU13_TCR-JV_cDNA_21_GGAGAACA_merged_170000.txt	3855	3	8.79172e-05	TGTGCCAGCAGCCAAGGAGGATGGTCCTACGAGCAGTACTTC	EEEEEEEEEEEEEEEEEEEEEEEEEEEEEEEEEEEEEEEEEE	TRBV3-1*00(504.7),TRBV3-2*00(456.7)		TRBJ2-7*00(230)		543|559|580|0|16||80.0;543|559|580|0|16||80.0		21|39|67|24|42||90.0												TGTGCCAGCAGCCAAGGAGGATGGTCCTACGAGCAGTACTTC	36								CASSQGGWSYEQYF		:::::::::0:-1:16:::::24:-1:42:::	TLML_1_	RNA
2740	CLONES_TRBTLML_1__FU13_TCR-JV_cDNA_21_GGAGAACA_merged_170000.txt	3856	3	8.79172e-05	TGTGCCAGCAGCCAAGATCGAAGGTCAGATACGCAGTATTTT	EEEEEEEEEEEEEEEEEEEEEEEEEEEEEEEEEEEEEEEEEE	TRBV3-1*00(345),TRBV3-2*00(345)		TRBJ2-3*00(225)		543|562|580|0|19||95.0;543|562|580|0|19||95.0		24|41|69|25|42||85.0												TGTGCCAGCAGCCAAGATCGAAGGTCAGATACGCAGTATTTT	36								CASSQDRRSDTQYF		:::::::::0:2:19:::::25:-4:42:::	TLML_1_	RNA
2741	CLONES_TRBTLML_1__FU13_TCR-JV_cDNA_21_GGAGAACA_merged_170000.txt	3857	3	8.79172e-05	TGTGCCAGCAGCCAAGAGGCAGACGGGGAGAGGCAGTACTTC	EEEEEEEEEEEEEEEEEEEEEEEEEEEEEEEEEEEEEEEEEE	TRBV3-1*00(575),TRBV3-2*00(527)	TRBD2*00(25)	TRBJ2-5*00(185)		543|560|580|0|17||85.0;543|560|580|0|17||85.0	25|30|48|25|30||25.0	31|40|68|33|42||45.0												TGTGCCAGCAGCCAAGAGGCAGACGGGGAGAGGCAGTACTTC	36								CASSQEADGERQYF		:::::::::0:0:17:25:-9:-2:30:33:-11:42:::	TLML_1_	RNA
2742	CLONES_TRBTLML_1__FU13_TCR-JV_cDNA_21_GGAGAACA_merged_170000.txt	3858	3	8.79172e-05	TGTGCCAGCAGCCAAGAGGAGACGACCTACGAGCAGTACTTC	EEEEEEEEEEEEEEEEEEEEEEEEEEEEEEEEEEEEEEEEEE	TRBV3-1*00(529.3),TRBV3-2*00(481.3)		TRBJ2-7*00(225)		543|560|580|0|17||85.0;543|560|580|0|17||85.0		22|39|67|25|42||85.0												TGTGCCAGCAGCCAAGAGGAGACGACCTACGAGCAGTACTTC	36								CASSQEETTYEQYF		:::::::::0:0:17:::::25:-2:42:::	TLML_1_	RNA
2743	CLONES_TRBTLML_1__FU13_TCR-JV_cDNA_21_GGAGAACA_merged_170000.txt	3859	3	8.79172e-05	TGTGCCAGCAGCCAAGAGACAGGAGGTCAGCCCCAGCATTTT	EEEEEEEEEEEEEEEEEEEEEEEEEEEEEEEEEEEEEEEEEE	TRBV4-2*00(160)	TRBD1*00(30)	TRBJ1-5*00(220)		537|554|574|0|17||85.0	14|20|36|17|23||30.0	26|42|70|26|42||80.0												TGTGCCAGCAGCCAAGAGACAGGAGGTCAGCCCCAGCATTTT	36								CASSQETGGQPQHF		:::::::::0:0:17:17:-2:-4:23:26:-6:42:::	TLML_1_	RNA
2744	CLONES_TRBTLML_1__FU13_TCR-JV_cDNA_21_GGAGAACA_merged_170000.txt	3860	3	8.79172e-05	TGTGCCAGCAGCGTTATCTCTGGGGCCAACGTCCTGACTTTC	EEEEEEEEEEEEEEEEEEEEEEEEEEEEEEEEEEEEEEEEEE	TRBV9*00(990)		TRBJ2-6*00(259.7)		559|573|595|0|14||70.0		20|45|73|17|42||125.0												TGTGCCAGCAGCGTTATCTCTGGGGCCAACGTCCTGACTTTC	36								CASSVISGANVLTF		:::::::::0:-2:14:::::17:0:42:::	TLML_1_	RNA
2745	CLONES_TRBTLML_1__FU13_TCR-JV_cDNA_21_GGAGAACA_merged_170000.txt	3861	3	8.79172e-05	TGTGCCAGCAGCGTCCGGGACATCACGGAGACCCAGTACTTC	EEEEEEEEEEEEEEEEEEEEEEEEEEEEEEEEEEEEEEEEEE	TRBV5-6*00(529.7),TRBV5-7*00(497.7),TRBV5-5*00(481.7)	TRBD1*00(40),TRBD2*00(35)	TRBJ2-5*00(215)		550|562|586|0|12||60.0;551|563|587|0|12||60.0;549|561|585|0|12||60.0	10|18|36|14|22||40.0;14|21|48|14|21||35.0	25|40|68|27|42||75.0												TGTGCCAGCAGCGTCCGGGACATCACGGAGACCCAGTACTTC	36								CASSVRDITETQYF		:::::::::0:-4:12:14:2:-6:22:27:-5:42:::	TLML_1_	RNA
2746	CLONES_TRBTLML_1__FU13_TCR-JV_cDNA_21_GGAGAACA_merged_170000.txt	3862	3	8.79172e-05	TGTGCCAGCAGCGTCGGTGGCCTAGGGGAGACCCAGTACTTC	EEEEEEEEEEEEEEEEEEEEEEEEEEEEEEEEEEEEEEEEEE	TRBV9*00(500)		TRBJ2-5*00(215)		559|573|595|0|14||70.0		25|40|68|27|42||75.0												TGTGCCAGCAGCGTCGGTGGCCTAGGGGAGACCCAGTACTTC	36								CASSVGGLGETQYF		:::::::::0:-2:14:::::27:-5:42:::	TLML_1_	RNA
2747	CLONES_TRBTLML_1__FU13_TCR-JV_cDNA_21_GGAGAACA_merged_170000.txt	3863	3	8.79172e-05	TGTGCCAGCAGCGTAGCCGGTAGCACAGATACGCAGTATTTT	EEEEEEEEEEEEEEEEEEEEEEEEEEEEEEEEEEEEEEEEEE	TRBV9*00(185)		TRBJ2-3*00(250)		559|576|595|0|17||85.0		19|41|69|20|42||110.0												TGTGCCAGCAGCGTAGCCGGTAGCACAGATACGCAGTATTTT	36								CASSVAGSTDTQYF		:::::::::0:1:17:::::20:1:42:::	TLML_1_	RNA
2748	CLONES_TRBTLML_1__FU13_TCR-JV_cDNA_21_GGAGAACA_merged_170000.txt	3864	3	8.79172e-05	TGTGCCAGCAGCGTAGAGGATGGGGGCTCACCCCTCCACTTT	EEEEEEEEEEEEEEEEEEEEEEEEEEEEEEEEEEEEEEEEEE	TRBV9*00(305)	TRBD1*00(30)	TRBJ1-6*00(199)		559|575|595|0|16||80.0	18|24|36|21|27||30.0	30|45|73|27|42||75.0												TGTGCCAGCAGCGTAGAGGATGGGGGCTCACCCCTCCACTTT	36								CASSVEDGGSPLHF		:::::::::0:0:16:21:-6:0:27:27:-10:42:::	TLML_1_	RNA
2749	CLONES_TRBTLML_1__FU13_TCR-JV_cDNA_21_GGAGAACA_merged_170000.txt	3865	3	8.79172e-05	TGTGCCAGCAGCGCATTTGACAGGGGCTGGGGCTACACCTTC	EEEEEEEEEEEEEEEEEEEEEEEEEEEEEEEEEEEEEEEEEE	TRBV6-5*00(570)	TRBD1*00(40)	TRBJ1-2*00(100)		519|530|556|0|11||55.0	14|22|36|18|26||40.0	28|40|68|30|42||60.0												TGTGCCAGCAGCGCATTTGACAGGGGCTGGGGCTACACCTTC	36								CASSAFDRGWGYTF		:::::::::0:-6:11:18:-2:-2:26:30:-8:42:::	TLML_1_	RNA
2750	CLONES_TRBTLML_1__FU13_TCR-JV_cDNA_21_GGAGAACA_merged_170000.txt	3866	3	8.79172e-05	TGTGCCAGCAGCGCATCCGCCGGAGGGCCTGGCTACACCTTC	EEEEEEEEEEEEEEEEEEEEEEEEEEEEEEEEEEEEEEEEEE	TRBV11-2*00(315),TRBV11-3*00(283)	TRBD2*00(40)	TRBJ1-2*00(205)		522|534|559|0|12||60.0;521|533|558|0|12||60.0	26|34|48|21|29||40.0	27|40|68|29|42||65.0												TGTGCCAGCAGCGCATCCGCCGGAGGGCCTGGCTACACCTTC	36								CASSASAGGPGYTF		:::::::::0:-5:12:21:-10:2:29:29:-7:42:::	TLML_1_	RNA
2751	CLONES_TRBTLML_1__FU13_TCR-JV_cDNA_21_GGAGAACA_merged_170000.txt	3867	3	8.79172e-05	TGTGCCAGCAGCGGTCCGCTAGCGGACAATGAGCAGTTCTTC	EEEEEEEEEEEEEEEEEEEEEEEEEEEEEEEEEEEEEEEEEE	TRBV5-5*00(165)	TRBD2*00(35)	TRBJ2-1*00(225)		549|561|585|0|12||60.0	5|12|48|15|22||35.0	25|42|70|25|42||85.0												TGTGCCAGCAGCGGTCCGCTAGCGGACAATGAGCAGTTCTTC	36								CASSGPLADNEQFF		:::::::::0:-4:12:15:11:-20:22:25:-5:42:::	TLML_1_	RNA
2752	CLONES_TRBTLML_1__FU13_TCR-JV_cDNA_21_GGAGAACA_merged_170000.txt	3868	3	8.79172e-05	TGTGCCAGCAGCGGTGGTGGCTCCTACAATGAGCAGTTCTTC	EEEEEEEEEEEEEEEEEEEEEEEEEEEEEEEEEEEEEEEEEE	TRBV7-9*00(290)		TRBJ2-1*00(255)		556|568|593|0|12||60.0		19|42|70|19|42||115.0												TGTGCCAGCAGCGGTGGTGGCTCCTACAATGAGCAGTTCTTC	36								CASSGGGSYNEQFF		:::::::::0:-5:12:::::19:1:42:::	TLML_1_	RNA
2753	CLONES_TRBTLML_1__FU13_TCR-JV_cDNA_21_GGAGAACA_merged_170000.txt	3869	3	8.79172e-05	TGTGCCAGCAGCGGACCAGGGATGTCGGAAAAACTGTTTTTT	EEEEEEEEEEEEEEEEEEEEEEEEEEEEEEEEEEEEEEEEEE	TRBV9*00(500)	TRBD1*00(25)	TRBJ1-4*00(209.7)		559|572|595|0|13||65.0	16|21|36|16|21||25.0	28|43|71|27|42||75.0												TGTGCCAGCAGCGGACCAGGGATGTCGGAAAAACTGTTTTTT	36								CASSGPGMSEKLFF		:::::::::0:-3:13:16:-4:-3:21:27:-8:42:::	TLML_1_	RNA
2754	CLONES_TRBTLML_1__FU13_TCR-JV_cDNA_21_GGAGAACA_merged_170000.txt	3870	3	8.79172e-05	TGTGCCAGCAGCGGACAGGGGGTGGAATACGAGCAGTACTTC	EEEEEEEEEEEEEEEEEEEEEEEEEEEEEEEEEEEEEEEEEE	TRBV11-2*00(120),TRBV11-3*00(120),TRBV7-2*00(120),TRBV7-3*00(120),TRBV7-8*00(120)	TRBD1*00(50)	TRBJ2-7*00(215)		522|534|559|0|12||60.0;521|533|558|0|12||60.0;580|592|617|0|12||60.0;540|552|577|0|12||60.0;567|579|604|0|12||60.0	13|23|36|12|22||50.0	24|39|67|27|42||75.0												TGTGCCAGCAGCGGACAGGGGGTGGAATACGAGCAGTACTTC	36								CASSGQGVEYEQYF		:::::::::0:-5:12:12:-1:-1:22:27:-4:42:::	TLML_1_	RNA
2755	CLONES_TRBTLML_1__FU13_TCR-JV_cDNA_21_GGAGAACA_merged_170000.txt	3871	3	8.79172e-05	TGTGCCAGCAGCGGAGGACAGGTGAACACTGAAGCTTTCTTT	EEEEEEEEEEEEEEEEEEEEEEEEEEEEEEEEEEEEEEEEEE	TRBV7-8*00(312)	TRBD1*00(35)	TRBJ1-1*00(240)		567|579|604|0|12||60.0	13|20|36|15|22||35.0	20|40|68|22|42||100.0												TGTGCCAGCAGCGGAGGACAGGTGAACACTGAAGCTTTCTTT	36								CASSGGQVNTEAFF		:::::::::0:-5:12:15:-1:-4:22:22:0:42:::	TLML_1_	RNA
2756	CLONES_TRBTLML_1__FU13_TCR-JV_cDNA_21_GGAGAACA_merged_170000.txt	3872	3	8.79172e-05	TGTGCCAGCAGCGGAACAGGGTACACCGGGGAGCTGTTTTTT	EEEEEEEEEEEEEEEEEEEEEEEEEEEEEEEEEEEEEEEEEE	TRBV7-2*00(1082.3)	TRBD1*00(30)	TRBJ2-2*00(124.3)		580|592|617|0|12||60.0	15|21|36|15|21||30.0	23|43|71|22|42||100.0												TGTGCCAGCAGCGGAACAGGGTACACCGGGGAGCTGTTTTTT	36								CASSGTGYTGELFF		:::::::::0:-5:12:15:-3:-3:21:22:-3:42:::	TLML_1_	RNA
2757	CLONES_TRBTLML_1__FU13_TCR-JV_cDNA_21_GGAGAACA_merged_170000.txt	3873	3	8.79172e-05	TGTGCCAGCAGCGAAACTTCCTCTGGAAACACCATATATTTT	EEEEEEEEEEEEEEEEEEEEEEEEEEEEEEEEEEEEEEEEEE	TRBV9*00(260)		TRBJ1-3*00(250)		559|572|595|0|13||65.0		20|42|70|20|42||110.0												TGTGCCAGCAGCGAAACTTCCTCTGGAAACACCATATATTTT	36								CASSETSSGNTIYF		:::::::::0:-3:13:::::20:0:42:::	TLML_1_	RNA
2758	CLONES_TRBTLML_1__FU13_TCR-JV_cDNA_21_GGAGAACA_merged_170000.txt	3874	3	8.79172e-05	TGTGCCAGCAGCATTACTAGCGGCTCCTACGAGCAGTACTTC	EEEEEEEEEEEEEEEEEEEEEEEEEEEEEEEEEEEEEEEEEE	TRBV7-3*00(515)	TRBD2*00(35)	TRBJ2-7*00(240)		540|552|577|0|12||60.0	19|26|48|15|22||35.0	19|39|67|22|42||100.0												TGTGCCAGCAGCATTACTAGCGGCTCCTACGAGCAGTACTTC	36								CASSITSGSYEQYF		:::::::::0:-5:12:15:-3:-6:22:22:1:42:::	TLML_1_	RNA
2759	CLONES_TRBTLML_1__FU13_TCR-JV_cDNA_21_GGAGAACA_merged_170000.txt	3875	3	8.79172e-05	TGTGCCAGCAGCATTAGGACAGGGTCGGACACCATATATTTT	EEEEEEEEEEEEEEEEEEEEEEEEEEEEEEEEEEEEEEEEEE	TRBV5-5*00(540),TRBV5-6*00(492)	TRBD1*00(40)	TRBJ1-3*00(150)		549|561|585|0|12||60.0;550|562|586|0|12||60.0	13|21|36|16|24||40.0	28|42|70|28|42||70.0												TGTGCCAGCAGCATTAGGACAGGGTCGGACACCATATATTTT	36								CASSIRTGSDTIYF		:::::::::0:-4:12:16:-1:-3:24:28:-8:42:::	TLML_1_	RNA
2760	CLONES_TRBTLML_1__FU13_TCR-JV_cDNA_21_GGAGAACA_merged_170000.txt	3876	3	8.79172e-05	TGTGCCAGCAGCACCCATAAAGGGGACTACGAGCAGTACTTC	EEEEEEEEEEEEEEEEEEEEEEEEEEEEEEEEEEEEEEEEEE	TRBV3-1*00(795)	TRBD1*00(25)	TRBJ2-7*00(220)		543|555|580|0|12||60.0	17|22|36|20|25||25.0	23|39|67|26|42||80.0												TGTGCCAGCAGCACCCATAAAGGGGACTACGAGCAGTACTTC	36								CASSTHKGDYEQYF		:::::::::0:-5:12:20:-5:-2:25:26:-3:42:::	TLML_1_	RNA
2761	CLONES_TRBTLML_1__FU13_TCR-JV_cDNA_21_GGAGAACA_merged_170000.txt	3877	3	8.79172e-05	TGTGCCAGCAGCAGGCGCGCGAACACCGGGGAGCTGTTTTTT	EEEEEEEEEEEEEEEEEEEEEEEEEEEEEEEEEEEEEEEEEE	TRBV5-6*00(247),TRBV5-5*00(246),TRBV5-7*00(222.3)		TRBJ2-2*00(183.3)		550|562|586|0|12||60.0;549|561|585|0|12||60.0;551|563|587|0|12||60.0		18|43|71|17|42||125.0												TGTGCCAGCAGCAGGCGCGCGAACACCGGGGAGCTGTTTTTT	36								CASSRRANTGELFF		:::::::::0:-4:12:::::17:2:42:::	TLML_1_	RNA
2762	CLONES_TRBTLML_1__FU13_TCR-JV_cDNA_21_GGAGAACA_merged_170000.txt	3878	3	8.79172e-05	TGTGCCAGCAGGTTTAGGGTGCTCACCGGGGAGCTGTTTTTT	EEEEEEEEEEEEEEEEEEEEEEEEEEEEEEEEEEEEEEEEEE	TRBV3-1*00(335),TRBV3-2*00(319)		TRBJ2-2*00(235)		543|554|580|0|11||55.0;543|554|580|0|11||55.0		24|43|71|23|42||95.0												TGTGCCAGCAGGTTTAGGGTGCTCACCGGGGAGCTGTTTTTT	36								CASRFRVLTGELFF		:::::::::0:-6:11:::::23:-4:42:::	TLML_1_	RNA
2763	CLONES_TRBTLML_1__FU13_TCR-JV_cDNA_21_GGAGAACA_merged_170000.txt	3879	3	8.79172e-05	TGTGCCAGCAGGTCCGGGACAGGGATCGAAAAGCAGTACTTC	EEEEEEEEEEEEEEEEEEEEEEEEEEEEEEEEEEEEEEEEEE	TRBV12-3*00(494),TRBV12-4*00(494)	TRBD1*00(55)	TRBJ2-7*00(195)		530|541|567|0|11||55.0;530|541|567|0|11||55.0	10|21|36|13|24||55.0	28|39|67|31|42||55.0												TGTGCCAGCAGGTCCGGGACAGGGATCGAAAAGCAGTACTTC	36								CASRSGTGIEKQYF		:::::::::0:-6:11:13:2:-3:24:31:-8:42:::	TLML_1_	RNA
2764	CLONES_TRBTLML_1__FU13_TCR-JV_cDNA_21_GGAGAACA_merged_170000.txt	3880	3	8.79172e-05	TGTGCCAGCAGGCCTTACAGGGGGCCCTACGAGCAGTACTTC	EEEEEEEEEEEEEEEEEEEEEEAEEEEEEEEEEEEEEEEEEE	TRBV27*00(772)	TRBD1*00(45)	TRBJ2-7*00(225)		556|567|593|0|11||55.0	15|24|36|16|25||45.0	22|39|67|25|42||85.0												TGTGCCAGCAGGCCTTACAGGGGGCCCTACGAGCAGTACTTC	32								CASRPYRGPYEQYF		:::::::::0:-6:11:16:-3:0:25:25:-2:42:::	TLML_1_	RNA
2765	CLONES_TRBTLML_1__FU13_TCR-JV_cDNA_21_GGAGAACA_merged_170000.txt	3881	3	8.79172e-05	TGTGCCAGCAGGCCTCAGGGCGAGTCCGGGGAGCTGTTTTTT	EEEEEEEEEEEEEEEEEEEEEEEEEEEEEEEEEEEEEEEEEE	TRBV12-3*00(270),TRBV12-4*00(270)	TRBD1*00(25),TRBD2*00(25)	TRBJ2-2*00(225)		530|541|567|0|11||55.0;530|541|567|0|11||55.0	16|21|36|15|20||25.0;28|33|48|16|21||25.0	26|43|71|25|42||85.0												TGTGCCAGCAGGCCTCAGGGCGAGTCCGGGGAGCTGTTTTTT	36								CASRPQGESGELFF		:::::::::0:-6:11:15:-4:-3:20:25:-6:42:::	TLML_1_	RNA
2766	CLONES_TRBTLML_1__FU13_TCR-JV_cDNA_21_GGAGAACA_merged_170000.txt	3882	3	8.79172e-05	TGTGCCAGCAGGCCCGGGACAGCCCAAGAGACCCAGTACTTC	EEEEEEEEEEEEEEEEEEEEEEEEEEEEEEEEEEEEEEEEEE	TRBV6-5*00(320)	TRBD1*00(50)	TRBJ2-5*00(235)		519|530|556|0|11||55.0	9|19|36|12|22||50.0	21|40|68|23|42||95.0												TGTGCCAGCAGGCCCGGGACAGCCCAAGAGACCCAGTACTTC	36								CASRPGTAQETQYF		:::::::::0:-6:11:12:3:-5:22:23:-1:42:::	TLML_1_	RNA
2767	CLONES_TRBTLML_1__FU13_TCR-JV_cDNA_21_GGAGAACA_merged_170000.txt	3883	3	8.79172e-05	TGTGCCAGCAGGCAGACAGGGGAAGGTTCACCCCTCCACTTT	EEEEEEEEEEEEEEEEEEEEEEEEEEEEEEEEEEEEEEEEEE	TRBV12-3*00(385),TRBV12-4*00(385)	TRBD1*00(40)	TRBJ1-6*00(204)		530|541|567|0|11||55.0;530|541|567|0|11||55.0	14|22|36|14|22||40.0	29|45|73|26|42||80.0												TGTGCCAGCAGGCAGACAGGGGAAGGTTCACCCCTCCACTTT	36								CASRQTGEGSPLHF		:::::::::0:-6:11:14:-2:-2:22:26:-9:42:::	TLML_1_	RNA
2768	CLONES_TRBTLML_1__FU13_TCR-JV_cDNA_21_GGAGAACA_merged_170000.txt	3884	3	8.79172e-05	TGTGCCAGCAGGGTTGGAGCGGATGGGGATACGCAGTATTTT	EEEEEEEEEEEEEEEEEEEEEEEEEEEEEEEEEEEEEEEEEE	TRBV2*00(221.7)	TRBD2*00(25)	TRBJ2-3*00(215)		518|529|555|0|11||55.0	22|27|48|17|22||25.0	26|41|69|27|42||75.0												TGTGCCAGCAGGGTTGGAGCGGATGGGGATACGCAGTATTTT	36								CASRVGADGDTQYF		:::::::::0:-6:11:17:-6:-5:22:27:-6:42:::	TLML_1_	RNA
2769	CLONES_TRBTLML_1__FU13_TCR-JV_cDNA_21_GGAGAACA_merged_170000.txt	3885	3	8.79172e-05	TGTGCCAGCAGGGCTGACGCCCGGAACACTGAAGCTTTCTTT	EEEEEEEEEEEEEEEEEEEEEEEEEEEEEEEEEEEEEEEEEE	TRBV7-2*00(524)	TRBD1*00(25)	TRBJ1-1*00(235)		580|591|617|0|11||55.0	23|28|36|17|22||25.0	21|40|68|23|42||95.0												TGTGCCAGCAGGGCTGACGCCCGGAACACTGAAGCTTTCTTT	36								CASRADARNTEAFF		:::::::::0:-6:11:17:-11:4:22:23:-1:42:::	TLML_1_	RNA
2770	CLONES_TRBTLML_1__FU13_TCR-JV_cDNA_21_GGAGAACA_merged_170000.txt	3886	3	8.79172e-05	TGTGCCAGCAGGGGAAAAGGGGTTGGCGAGACCCAGTACTTC	EEEEEEEEEEEEEEEEEEEEEEEEEEEEEEEEEEEEEEEEEE	TRBV28*00(290)	TRBD1*00(25)	TRBJ2-5*00(215)		564|575|601|0|11||55.0	17|22|36|17|22||25.0	25|40|68|27|42||75.0												TGTGCCAGCAGGGGAAAAGGGGTTGGCGAGACCCAGTACTTC	36								CASRGKGVGETQYF		:::::::::0:-6:11:17:-5:-2:22:27:-5:42:::	TLML_1_	RNA
2771	CLONES_TRBTLML_1__FU13_TCR-JV_cDNA_21_GGAGAACA_merged_170000.txt	3887	3	8.79172e-05	TGTGCCAGCAGGGACCGGGAGTACCACAATGAGCAGTTCTTC	EEEEEEEEEEEEEEEEEEEEEEEEEEEEEEEEEEEEEEEEEE	TRBV13*00(269.7)	TRBD1*00(30),TRBD2*00(30)	TRBJ2-1*00(225)		567|578|604|0|11||55.0	10|16|36|14|20||30.0;14|20|48|14|20||30.0	25|42|70|25|42||85.0												TGTGCCAGCAGGGACCGGGAGTACCACAATGAGCAGTTCTTC	36								CASRDREYHNEQFF		:::::::::0:-6:11:14:2:-8:20:25:-5:42:::	TLML_1_	RNA
2772	CLONES_TRBTLML_1__FU13_TCR-JV_cDNA_21_GGAGAACA_merged_170000.txt	3888	3	8.79172e-05	TGTGCCAGCAGGACTAGCGGGATGGGAGAGACCCAGTACTTC	EEEEEEEEEEEEEEEEEEEEEEEEEEEEEEEEEEEEEEEEEE	TRBV12-3*00(568.3),TRBV12-4*00(568.3)	TRBD2*00(55)	TRBJ2-5*00(173.3)		530|541|567|0|11||55.0;530|541|567|0|11||55.0	18|29|48|11|22||55.0	24|40|68|26|42||80.0												TGTGCCAGCAGGACTAGCGGGATGGGAGAGACCCAGTACTTC	36								CASRTSGMGETQYF		:::::::::0:-6:11:11:-2:-3:22:26:-4:42:::	TLML_1_	RNA
2773	CLONES_TRBTLML_1__FU13_TCR-JV_cDNA_21_GGAGAACA_merged_170000.txt	3889	3	8.79172e-05	TGTGCCAGCAGGACCGGGACACCGCCCTACGAGCAGTACTTC	EEEEEEEEEEEEEEEEEEEEEEEEEEEEEEEEEEEEEEEEEE	TRBV12-3*00(668),TRBV12-4*00(668)	TRBD1*00(40),TRBD2*00(35)	TRBJ2-7*00(225)		530|541|567|0|11||55.0;530|541|567|0|11||55.0	10|18|36|13|21||40.0;14|21|48|13|20||35.0	22|39|67|25|42||85.0												TGTGCCAGCAGGACCGGGACACCGCCCTACGAGCAGTACTTC	36								CASRTGTPPYEQYF		:::::::::0:-6:11:13:2:-6:21:25:-2:42:::	TLML_1_	RNA
2774	CLONES_TRBTLML_1__FU13_TCR-JV_cDNA_21_GGAGAACA_merged_170000.txt	3890	3	8.79172e-05	TGTGCCAGCAGGAGGACTAGCGGCTACAATGAGCAGTTCTTC	EEEEEEEEEEEEEEEEEEEEEEEEEEEEEEEEEEEEEEEEEE	TRBV6-4*00(369.3)	TRBD2*00(50)	TRBJ2-1*00(235)		518|529|555|0|11||55.0	17|27|48|13|23||50.0	23|42|70|23|42||95.0												TGTGCCAGCAGGAGGACTAGCGGCTACAATGAGCAGTTCTTC	36								CASRRTSGYNEQFF		:::::::::0:-6:11:13:-1:-5:23:23:-3:42:::	TLML_1_	RNA
2775	CLONES_TRBTLML_1__FU13_TCR-JV_cDNA_21_GGAGAACA_merged_170000.txt	3891	3	8.79172e-05	TGTGCCAGCAGGAGGACAGGTCAGAACACTGAAGCTTTCTTT	EEEEEEEEEEEEEEEEEEEEEEEEEEEEEEEEEEEEEEEEEE	TRBV2*00(315)	TRBD1*00(35)	TRBJ1-1*00(229.7)		518|529|555|0|11||55.0	13|20|36|13|20||35.0	21|40|68|23|42||95.0												TGTGCCAGCAGGAGGACAGGTCAGAACACTGAAGCTTTCTTT	36								CASRRTGQNTEAFF		:::::::::0:-6:11:13:-1:-4:20:23:-1:42:::	TLML_1_	RNA
2776	CLONES_TRBTLML_1__FU13_TCR-JV_cDNA_21_GGAGAACA_merged_170000.txt	3892	3	8.79172e-05	TGTGCCAGCAGGAATCTAGCGGGAGTCGAGGAGCAGTTCTTC	EEEEEEEEEEEEEEEEEEEEEEEEEEEEEEEEEEEEEEEEEE	TRBV12-3*00(423.3),TRBV12-4*00(423.3)	TRBD2*00(50)	TRBJ2-1*00(200)		530|541|567|0|11||55.0;530|541|567|0|11||55.0	20|30|48|15|25||50.0	30|42|70|30|42||60.0												TGTGCCAGCAGGAATCTAGCGGGAGTCGAGGAGCAGTTCTTC	36								CASRNLAGVEEQFF		:::::::::0:-6:11:15:-4:-2:25:30:-10:42:::	TLML_1_	RNA
2777	CLONES_TRBTLML_1__FU13_TCR-JV_cDNA_21_GGAGAACA_merged_170000.txt	3893	3	8.79172e-05	TGTGCCAGCAGATGGGGCGGAGGCAACACTGAAGCTTTCTTT	EEEEEEEEEEEEEEEEEEEEEEEEEEEEEEEEEEEEEEEEEE	TRBV27*00(844.7)	TRBD1*00(30)	TRBJ1-1*00(230)		556|567|593|0|11||55.0	19|25|36|13|19||30.0	22|40|68|24|42||90.0												TGTGCCAGCAGATGGGGCGGAGGCAACACTGAAGCTTTCTTT	36								CASRWGGGNTEAFF		:::::::::0:-6:11:13:-7:1:19:24:-2:42:::	TLML_1_	RNA
2778	CLONES_TRBTLML_1__FU13_TCR-JV_cDNA_21_GGAGAACA_merged_170000.txt	3894	3	8.79172e-05	TGTGCCAGCAACCCTCGTCAGTCCTACAATGAGCAGTTCTTC	EEEEEEEEEEEEEEEEEEEEEEEEEEEEEEEEEEEEEEEEEE	TRBV27*00(750)	TRBD2*00(25)	TRBJ2-1*00(245)		556|566|593|0|10||50.0	0|5|48|11|16||25.0	21|42|70|21|42||105.0												TGTGCCAGCAACCCTCGTCAGTCCTACAATGAGCAGTTCTTC	36								CASNPRQSYNEQFF		:::::::::0:-7:10:11:16:-27:16:21:-1:42:::	TLML_1_	RNA
2779	CLONES_TRBTLML_1__FU13_TCR-JV_cDNA_21_GGAGAACA_merged_170000.txt	3895	3	8.79172e-05	TGTGCCAGCAACCCGACAGGGACAAGCACTGAAGCTTTCTTT	EEEEEEEEEEEEEEEEEEEEEEEEEEEEEEEEEEEEEEEEEE	TRBV27*00(295)	TRBD1*00(35)	TRBJ1-1*00(220)		556|566|593|0|10||50.0	14|21|36|14|21||35.0	24|40|68|26|42||80.0												TGTGCCAGCAACCCGACAGGGACAAGCACTGAAGCTTTCTTT	36								CASNPTGTSTEAFF		:::::::::0:-7:10:14:-2:-3:21:26:-4:42:::	TLML_1_	RNA
2780	CLONES_TRBTLML_1__FU13_TCR-JV_cDNA_21_GGAGAACA_merged_170000.txt	3896	3	8.79172e-05	TGTGCCAGCAACCGGGATCCACTATTCTACGAGCAGTACTTC	EEEEEEEEEEEEEEEEEEEEEEEEEEEEEEEEEEEEEEEEEE	TRBV5-6*00(110),TRBV5-7*00(110)	TRBD1*00(30),TRBD2*00(30)	TRBJ2-7*00(220)		550|560|586|0|10||50.0;551|561|587|0|10||50.0	10|16|36|11|17||30.0;14|20|48|11|17||30.0	23|39|67|26|42||80.0												TGTGCCAGCAACCGGGATCCACTATTCTACGAGCAGTACTTC	36								CASNRDPLFYEQYF		:::::::::0:-6:10:11:2:-8:17:26:-3:42:::	TLML_1_	RNA
2781	CLONES_TRBTLML_1__FU13_TCR-JV_cDNA_21_GGAGAACA_merged_170000.txt	3897	3	8.79172e-05	TGTGCCAGGATTAGCGGGAGGGCCCGAAATGAGCAGTTCTTC	EEEEEEEEEEEEEEEEEEEEEEEEEEEEEEEAEEEEEEEEEE	TRBV7-8*00(205),TRBV7-2*00(189)	TRBD2*00(70)	TRBJ2-1*00(215)		567|575|604|0|8||40.0;580|588|617|0|8||40.0	21|35|48|11|25||70.0	27|42|70|27|42||75.0												TGTGCCAGGATTAGCGGGAGGGCCCGAAATGAGCAGTTCTTC	32								CARISGRARNEQFF		:::::::::0:-9:8:11:-5:3:25:27:-7:42:::	TLML_1_	RNA
2782	CLONES_TRBTLML_1__FU13_TCR-JV_cDNA_21_GGAGAACA_merged_170000.txt	3940	3	8.79172e-05	TGCGCCAGCCGGAGGGACAACTCTGGAAACACCATATATTTT	EEEEEEEEEEEEEEEEEEEEEEEEEEEEEEEEEEEEEEEEEE	TRBV5-1*00(760)	TRBD1*00(30),TRBD2*00(30)	TRBJ1-3*00(250)		554|563|590|0|9||45.0	12|18|36|13|19||30.0;26|32|48|10|16||30.0	20|42|70|20|42||110.0												TGCGCCAGCCGGAGGGACAACTCTGGAAACACCATATATTTT	36								CASRRDNSGNTIYF		:::::::::0:-7:9:13:0:-6:19:20:0:42:::	TLML_1_	RNA
2783	CLONES_TRBTLML_1__FU13_TCR-JV_cDNA_21_GGAGAACA_merged_170000.txt	3941	3	8.79172e-05	TGCGCCAGCGCCCGGGAACTGGACTACAATGAGCAGTTCTTC	EEEEEEEEEEEEEEEEEEEEEEEEEEEEEEEEEEEEEEEEEE	TRBV23-1*00(85),TRBV4-1*00(85),TRBV4-3*00(85)	TRBD1*00(35),TRBD2*00(35)	TRBJ2-1*00(235)		580|589|617|0|9||45.0;537|546|574|0|9||45.0;537|546|574|0|9||45.0	9|16|36|10|17||35.0;13|20|48|10|17||35.0	23|42|70|23|42||95.0												TGCGCCAGCGCCCGGGAACTGGACTACAATGAGCAGTTCTTC	36								CASARELDYNEQFF		:::::::::0:-8:9:10:3:-8:17:23:-3:42:::	TLML_1_	RNA
2784	CLONES_TRBTLML_1__FU13_TCR-JV_cDNA_21_GGAGAACA_merged_170000.txt	3942	3	8.79172e-05	TGCGCCAGCAGTCTGACAGGGGGTTTCTACGGCTACACCTTC	EEEEEEEEEEEEEEEEEEEEEEEEEEEEEEEEEEEEEEEEEE	TRBV5-1*00(140)	TRBD1*00(45)	TRBJ1-2*00(204)		554|565|590|0|11||55.0	14|23|36|14|23||45.0	24|40|68|26|42|ST27C|64.0												TGCGCCAGCAGTCTGACAGGGGGTTTCTACGGCTACACCTTC	36								CASSLTGGFYGYTF		:::::::::0:-5:11:14:-2:-1:23:26:-4:42:::	TLML_1_	RNA
2785	CLONES_TRBTLML_1__FU13_TCR-JV_cDNA_21_GGAGAACA_merged_170000.txt	3943	3	8.79172e-05	TGCGCCAGCAGTCGTGTTAGAACGGGGGATACGCAGTATTTT	EEEEEEEEEEEEEEEEEEEEEEEEEEEEEEEEEEEEEEEEEE	TRBV10-1*00(315)		TRBJ2-3*00(215)		533|545|570|0|12||60.0		26|41|69|27|42||75.0												TGCGCCAGCAGTCGTGTTAGAACGGGGGATACGCAGTATTTT	36								CASSRVRTGDTQYF		:::::::::0:-5:12:::::27:-6:42:::	TLML_1_	RNA
2786	CLONES_TRBTLML_1__FU13_TCR-JV_cDNA_21_GGAGAACA_merged_170000.txt	3944	3	8.79172e-05	TGCGCCAGCAGTGTGACAGCGGGTGGGACTGAAGCTTTCTTT	EEEEEEEEEEEEEEEEEEEEEEEEEEEEEEEEEEEEEEEEEE	TRBV10-1*00(499.3)	TRBD2*00(34),TRBD1*00(29)	TRBJ1-1*00(215)		533|546|570|0|13||65.0	22|32|48|17|27|SA28T|34.0;14|23|36|14|23|SG19C|29.0	25|40|68|27|42||75.0												TGCGCCAGCAGTGTGACAGCGGGTGGGACTGAAGCTTTCTTT	36								CASSVTAGGTEAFF		:::::::::0:-4:13:17:-6:0:27:27:-5:42:::	TLML_1_	RNA
2787	CLONES_TRBTLML_1__FU13_TCR-JV_cDNA_21_GGAGAACA_merged_170000.txt	3945	3	8.79172e-05	TGCGCCAGCAGTGAGACAGGGCAGGCCGGGGAGCTGTTTTTT	EEEEEEEEEEEEEEEEEEEEEEEEEEEEEEEEEEEEEEEEEE	TRBV10-2*00(134.3)	TRBD1*00(30)	TRBJ2-2*00(225)		533|548|570|0|15||75.0	15|21|36|15|21||30.0	26|43|71|25|42||85.0												TGCGCCAGCAGTGAGACAGGGCAGGCCGGGGAGCTGTTTTTT	36								CASSETGQAGELFF		:::::::::0:-2:15:15:-3:-3:21:25:-6:42:::	TLML_1_	RNA
2788	CLONES_TRBTLML_1__FU13_TCR-JV_cDNA_21_GGAGAACA_merged_170000.txt	3946	3	8.79172e-05	TGCGCCAGCAGCTTCCAAGCGCGGGAAGAGACCCAGTACTTC	EEEEEEEEEEEEEEEEEEEEEEEEEEEEEEEEEEEEEEEEEE	TRBV5-1*00(1004.7)	TRBD2*00(25)	TRBJ2-5*00(225)		554|568|590|0|14||70.0	23|28|48|20|25||25.0	23|40|68|25|42||85.0												TGCGCCAGCAGCTTCCAAGCGCGGGAAGAGACCCAGTACTTC	36								CASSFQAREETQYF		:::::::::0:-2:14:20:-7:-4:25:25:-3:42:::	TLML_1_	RNA
2789	CLONES_TRBTLML_1__FU13_TCR-JV_cDNA_21_GGAGAACA_merged_170000.txt	3947	3	8.79172e-05	TGCGCCAGCAGCTTCGGGATCATGAACACTGAAGCTTTCTTT	EEEEEEEEEEEEEEEEEEEEEEEEEEEEEEEEEEAAAAA???	TRBV5-1*00(730)	TRBD1*00(25),TRBD2*00(25)	TRBJ1-1*00(100)		554|568|590|0|14||70.0	11|16|36|14|19||25.0;15|20|48|14|19||25.0	17|40|68|19|42||115.0												TGCGCCAGCAGCTTCGGGATCATGAACACTGAAGCTTTCTTT	30								CASSFGIMNTEAFF		:::::::::0:-2:14:14:1:-8:19:19:3:42:::	TLML_1_	RNA
2790	CLONES_TRBTLML_1__FU13_TCR-JV_cDNA_21_GGAGAACA_merged_170000.txt	3948	3	8.79172e-05	TGCGCCAGCAGCTTGTCAGGATCCAATCAGCCCCAGCATTTT	EEEEEEEEEEEEEEEEEEEEEEEEEEEEEEEEEEEEEEEEEE	TRBV5-1*00(530)		TRBJ1-5*00(235)		554|569|590|0|15||75.0		23|42|70|23|42||95.0												TGCGCCAGCAGCTTGTCAGGATCCAATCAGCCCCAGCATTTT	36								CASSLSGSNQPQHF		:::::::::0:-1:15:::::23:-3:42:::	TLML_1_	RNA
2791	CLONES_TRBTLML_1__FU13_TCR-JV_cDNA_21_GGAGAACA_merged_170000.txt	3949	3	8.79172e-05	TGCGCCAGCAGCTTGGCCGGGGGAGGCACTGAAGCTTTCTTT	EEEEEEEEEEEEEEEEEEEEEEEEEEEEEEEEEEEEEEEEEE	TRBV5-1*00(779.3)	TRBD2*00(30)	TRBJ1-1*00(178.3)		554|572|590|0|18||90.0	25|31|48|20|26||30.0	24|40|68|26|42||80.0												TGCGCCAGCAGCTTGGCCGGGGGAGGCACTGAAGCTTTCTTT	36								CASSLAGGGTEAFF		:::::::::0:2:18:20:-9:-1:26:26:-4:42:::	TLML_1_	RNA
2792	CLONES_TRBTLML_1__FU13_TCR-JV_cDNA_21_GGAGAACA_merged_170000.txt	3950	3	8.79172e-05	TGCGCCAGCAGCTTGGCGGGGGAGAGCACTGAAGCTTTCTTT	EEEEEEEEEEEEEEEEEEEEEEEEEEEEEEEEEEEEEEEEEE	TRBV5-1*00(340)	TRBD1*00(25),TRBD2*00(25)	TRBJ1-1*00(220)		554|571|590|0|17||85.0	18|23|36|17|22||25.0;25|30|48|19|24||25.0	24|40|68|26|42||80.0												TGCGCCAGCAGCTTGGCGGGGGAGAGCACTGAAGCTTTCTTT	36								CASSLAGESTEAFF		:::::::::0:1:17:17:-6:-1:22:26:-4:42:::	TLML_1_	RNA
2793	CLONES_TRBTLML_1__FU13_TCR-JV_cDNA_21_GGAGAACA_merged_170000.txt	3951	3	8.79172e-05	TGCGCCAGCAGCTTGGGTCAGCCCAATCAGCCCCAGCATTTT	EEEEEEEEEEEEEEEEEEEEEEEEEEEEEEEEEEEEEEEEEE	TRBV5-1*00(446.7)		TRBJ1-5*00(195)		554|570|590|0|16||80.0		23|42|70|23|42||95.0												TGCGCCAGCAGCTTGGGTCAGCCCAATCAGCCCCAGCATTTT	36								CASSLGQPNQPQHF		:::::::::0:0:16:::::23:-3:42:::	TLML_1_	RNA
2794	CLONES_TRBTLML_1__FU13_TCR-JV_cDNA_21_GGAGAACA_merged_170000.txt	3952	3	8.79172e-05	TGCGCCAGCAGCTTGGGGGGAGAAGGGTACGAGCAGTACTTC	EEEEEEEEEEEEEEEEEEEEEEEEEEEEEEEEEEEEEEEEEE	TRBV5-1*00(430)	TRBD2*00(25)	TRBJ2-7*00(209.7)		554|570|590|0|16||80.0	25|30|48|17|22||25.0	24|39|67|27|42||75.0												TGCGCCAGCAGCTTGGGGGGAGAAGGGTACGAGCAGTACTTC	36								CASSLGGEGYEQYF		:::::::::0:0:16:17:-9:-2:22:27:-4:42:::	TLML_1_	RNA
2795	CLONES_TRBTLML_1__FU13_TCR-JV_cDNA_21_GGAGAACA_merged_170000.txt	3953	3	8.79172e-05	TGCGCCAGCAGCTTGGAATCCCAGTTCTATGGCTACACCTTC	EEEEEEEEEEEEEEEEEEEEEEEEEEEEEEEEEEEEEEEEEE	TRBV5-1*00(249.7)		TRBJ1-2*00(220)		554|570|590|0|16||80.0		24|40|68|26|42||80.0												TGCGCCAGCAGCTTGGAATCCCAGTTCTATGGCTACACCTTC	36								CASSLESQFYGYTF		:::::::::0:0:16:::::26:-4:42:::	TLML_1_	RNA
2796	CLONES_TRBTLML_1__FU13_TCR-JV_cDNA_21_GGAGAACA_merged_170000.txt	3954	3	8.79172e-05	TGCGCCAGCAGCTTGGAAGGGACAAGCTACGAGCAGTACTTC	EEEEEEEEEEEEEEEEEEEEEEEEEEEEEEEEEEEEEEEEEE	TRBV5-1*00(535)	TRBD1*00(30)	TRBJ2-7*00(220)		554|570|590|0|16||80.0	12|18|36|18|24||30.0	23|39|67|26|42||80.0												TGCGCCAGCAGCTTGGAAGGGACAAGCTACGAGCAGTACTTC	36								CASSLEGTSYEQYF		:::::::::0:0:16:18:0:-6:24:26:-3:42:::	TLML_1_	RNA
2797	CLONES_TRBTLML_1__FU13_TCR-JV_cDNA_21_GGAGAACA_merged_170000.txt	3955	3	8.79172e-05	TGCGCCAGCAGCTTGATGGGGTCTGGAGAGACCCAGTACTTC	EEEEEEEEEEEEEEEEEEEEEEEEEEEEEEEEEEEEEEEEEE	TRBV5-1*00(529.7)		TRBJ2-5*00(220)		554|569|590|0|15||75.0		24|40|68|26|42||80.0												TGCGCCAGCAGCTTGATGGGGTCTGGAGAGACCCAGTACTTC	36								CASSLMGSGETQYF		:::::::::0:-1:15:::::26:-4:42:::	TLML_1_	RNA
2798	CLONES_TRBTLML_1__FU13_TCR-JV_cDNA_21_GGAGAACA_merged_170000.txt	3956	3	8.79172e-05	TGCGCCAGCAGCTTGAGGGGCGGACAAGAGACCCAGTACTTC	EEEEEEEEEEEEEEEEEEEEEEEEEEEEEEEEEEEEEEEEEE	TRBV5-1*00(365)	TRBD1*00(30)	TRBJ2-5*00(220)		554|569|590|0|15||75.0	19|25|36|16|22||30.0	22|40|68|24|42||90.0												TGCGCCAGCAGCTTGAGGGGCGGACAAGAGACCCAGTACTTC	36								CASSLRGGQETQYF		:::::::::0:-1:15:16:-7:1:22:24:-2:42:::	TLML_1_	RNA
2799	CLONES_TRBTLML_1__FU13_TCR-JV_cDNA_21_GGAGAACA_merged_170000.txt	3957	3	8.79172e-05	TGCGCCAGCAGCTTACGGGAGGGCGTGAATGAGCAGTTCTTC	EEEEEEEEEEEEEEEEEEEEEEEEEEEEEEEEEEEEEEEEEE	TRBV5-1*00(345)	TRBD2*00(45)	TRBJ2-1*00(215)		554|568|590|0|14||70.0	24|33|48|15|24||45.0	27|42|70|27|42||75.0												TGCGCCAGCAGCTTACGGGAGGGCGTGAATGAGCAGTTCTTC	36								CASSLREGVNEQFF		:::::::::0:-2:14:15:-8:1:24:27:-7:42:::	TLML_1_	RNA
2800	CLONES_TRBTLML_1__FU13_TCR-JV_cDNA_21_GGAGAACA_merged_170000.txt	3958	3	8.79172e-05	TGCGCCAGCAGCTCCCTTCTAGCGGACAATGAGCAGTTCTTC	EEEEEEEEEEEEEEEEEEEEEEEEEEEEEEEEEEEEEEEEEE	TRBV5-1*00(520)	TRBD2*00(35)	TRBJ2-1*00(225)		554|567|590|0|13||65.0	20|27|48|18|25||35.0	25|42|70|25|42||85.0												TGCGCCAGCAGCTCCCTTCTAGCGGACAATGAGCAGTTCTTC	36								CASSSLLADNEQFF		:::::::::0:-3:13:18:-4:-5:25:25:-5:42:::	TLML_1_	RNA
2801	CLONES_TRBTLML_1__FU13_TCR-JV_cDNA_21_GGAGAACA_merged_170000.txt	3959	3	8.79172e-05	TGCGCCAGCAGCTCGGGACTTGACTCCTACGAGCAGTACTTC	EEEEEEEEEEEEEEEEEEEEEEEEEEEEEEEEEEEEEEEEEE	TRBV5-1*00(410)	TRBD2*00(35),TRBD1*00(30)	TRBJ2-7*00(235)		554|567|590|0|13||65.0	15|22|48|13|20||35.0;11|17|36|13|19||30.0	20|39|67|23|42||95.0												TGCGCCAGCAGCTCGGGACTTGACTCCTACGAGCAGTACTTC	36								CASSSGLDSYEQYF		:::::::::0:-3:13:13:1:-10:20:23:0:42:::	TLML_1_	RNA
2802	CLONES_TRBTLML_1__FU13_TCR-JV_cDNA_21_GGAGAACA_merged_170000.txt	3960	3	8.79172e-05	TGCGCCAGCAGCTGGGACGCGGAGCAAGGTGAGCAGTTCTTC	EEEEEEEEEEEEEEEEEEEEEEEEEEEEEEEEEEEEEEEEEE	TRBV5-1*00(835)	TRBD1*00(25),TRBD2*00(25)	TRBJ2-1*00(205)		554|567|590|0|13||65.0	12|17|36|13|18||25.0;16|21|48|13|18||25.0	29|42|70|29|42||65.0												TGCGCCAGCAGCTGGGACGCGGAGCAAGGTGAGCAGTTCTTC	36								CASSWDAEQGEQFF		:::::::::0:-3:13:13:0:-7:18:29:-9:42:::	TLML_1_	RNA
2803	CLONES_TRBTLML_1__FU13_TCR-JV_cDNA_21_GGAGAACA_merged_170000.txt	3961	3	8.79172e-05	TGCGCCAGCAGCTACAGGGATGTACAAGAGACCCAGTACTTC	EEEEEEEEEEEEEEEEEEEEEEEEEEEEEEEEEEEEEEEEEE	TRBV5-1*00(903.3)	TRBD1*00(30)	TRBJ2-5*00(230)		554|567|590|0|13||65.0	15|21|36|13|19||30.0	22|40|68|24|42||90.0												TGCGCCAGCAGCTACAGGGATGTACAAGAGACCCAGTACTTC	36								CASSYRDVQETQYF		:::::::::0:-3:13:13:-3:-3:19:24:-2:42:::	TLML_1_	RNA
2804	CLONES_TRBTLML_1__FU13_TCR-JV_cDNA_21_GGAGAACA_merged_170000.txt	3962	3	8.79172e-05	TGCGCCAGCAGCCTGACAGACTACCAGACTGAAGCTTTCTTT	EEEEEEEEEEEEEEEEEEEEEEEEEEEEEEEEEEEEEEEEEE	TRBV23-1*00(209)	TRBD1*00(25),TRBD2*00(25)	TRBJ1-1*00(125)		580|591|617|0|11||55.0	14|19|36|14|19||25.0;18|23|48|18|23||25.0	25|40|68|27|42||75.0												TGCGCCAGCAGCCTGACAGACTACCAGACTGAAGCTTTCTTT	36								CASSLTDYQTEAFF		:::::::::0:-6:11:14:-2:-5:19:27:-5:42:::	TLML_1_	RNA
2805	CLONES_TRBTLML_1__FU13_TCR-JV_cDNA_21_GGAGAACA_merged_170000.txt	3963	3	8.79172e-05	TGCGCCAGCAGCCCCGGGTCCTCCTACAATGAGCAGTTCTTC	EEEEEEEEEEEEEEEEEEEEEEEEEEEEEEEEEEEEEEEEEE	TRBV5-1*00(530)	TRBD1*00(30),TRBD2*00(30)	TRBJ2-1*00(250)		554|566|590|0|12||60.0	9|15|36|12|18||30.0;13|19|48|12|18||30.0	20|42|70|20|42||110.0												TGCGCCAGCAGCCCCGGGTCCTCCTACAATGAGCAGTTCTTC	36								CASSPGSSYNEQFF		:::::::::0:-4:12:12:3:-9:18:20:0:42:::	TLML_1_	RNA
2806	CLONES_TRBTLML_1__FU13_TCR-JV_cDNA_21_GGAGAACA_merged_170000.txt	3964	3	8.79172e-05	TGCGCCAGCAGCCCCACTACGGGGACAGATACGCAGTATTTT	EEEEEEEEEEEEEEEEEEEEEEEEEEEEEEEEEEEEEEEEEE	TRBV5-1*00(340)		TRBJ2-3*00(230)		554|566|590|0|12||60.0		23|41|69|24|42||90.0												TGCGCCAGCAGCCCCACTACGGGGACAGATACGCAGTATTTT	36								CASSPTTGTDTQYF		:::::::::0:-4:12:::::24:-3:42:::	TLML_1_	RNA
2807	CLONES_TRBTLML_1__FU13_TCR-JV_cDNA_21_GGAGAACA_merged_170000.txt	3965	3	8.79172e-05	TGCGCCAGCAGCCCAGGGGACGGCTCCTACGAGCAGTACTTC	EEEEEEEEEEEEEEEEEEEEEEEEEEEEEEEEEEEEEEEEEE	TRBV5-1*00(680)	TRBD1*00(30)	TRBJ2-7*00(140)		554|566|590|0|12||60.0	16|22|36|13|19||30.0	19|39|67|22|42||100.0												TGCGCCAGCAGCCCAGGGGACGGCTCCTACGAGCAGTACTTC	36								CASSPGDGSYEQYF		:::::::::0:-4:12:13:-4:-2:19:22:1:42:::	TLML_1_	RNA
2808	CLONES_TRBTLML_1__FU13_TCR-JV_cDNA_21_GGAGAACA_merged_170000.txt	3966	3	8.79172e-05	TGCGCCAGCAGCCGCGGACAGGGCCGGACTGAAGCTTTCTTT	EEEEEEEEEEEEEEEEEEEEEEEEEEEEEEEEEEEEEEEEEE	TRBV5-1*00(775)	TRBD1*00(40)	TRBJ1-1*00(215)		554|566|590|0|12||60.0	13|21|36|15|23||40.0	25|40|68|27|42||75.0												TGCGCCAGCAGCCGCGGACAGGGCCGGACTGAAGCTTTCTTT	36								CASSRGQGRTEAFF		:::::::::0:-4:12:15:-1:-3:23:27:-5:42:::	TLML_1_	RNA
2809	CLONES_TRBTLML_1__FU13_TCR-JV_cDNA_21_GGAGAACA_merged_170000.txt	3967	3	8.79172e-05	TGCGCCAGCAGCCAGGGGACAGTCTCCTACGAGCAGTACTTC	EEEEEEEEEEEEEEEEEEEEEEEEEEEEEEEEEEEEEEEEEE	TRBV4-1*00(240)	TRBD1*00(35)	TRBJ2-7*00(235)		537|551|574|0|14||70.0	12|19|36|15|22||35.0	20|39|67|23|42||95.0												TGCGCCAGCAGCCAGGGGACAGTCTCCTACGAGCAGTACTTC	36								CASSQGTVSYEQYF		:::::::::0:-3:14:15:0:-5:22:23:0:42:::	TLML_1_	RNA
2810	CLONES_TRBTLML_1__FU13_TCR-JV_cDNA_21_GGAGAACA_merged_170000.txt	3968	3	8.79172e-05	TGCGCCAGCAGCCAGAACCGGGACGGCTATGGCTACACCTTC	EEEEEEEEEEEEEEEEEEEEEEEEEEEEEEEEEEEEEEAAEE	TRBV5-1*00(773.3)	TRBD1*00(35),TRBD2*00(35)	TRBJ1-2*00(121.7)		554|566|590|0|12||60.0	10|17|36|17|24||35.0;14|21|48|17|24||35.0	24|40|68|26|42||80.0												TGCGCCAGCAGCCAGAACCGGGACGGCTATGGCTACACCTTC	32								CASSQNRDGYGYTF		:::::::::0:-4:12:17:2:-7:24:26:-4:42:::	TLML_1_	RNA
2811	CLONES_TRBTLML_1__FU13_TCR-JV_cDNA_21_GGAGAACA_merged_170000.txt	3969	3	8.79172e-05	TGCGCCAGCAGCGTCGGACACCCATACAATGAGCAGTTCTTC	EEEEEEEEEEEEEEEEEEEEEEEEEEEEEEEEEEEEEEEEEE	TRBV5-1*00(418.3)	TRBD1*00(25)	TRBJ2-1*00(230)		554|566|590|0|12||60.0	13|18|36|15|20||25.0	24|42|70|24|42||90.0												TGCGCCAGCAGCGTCGGACACCCATACAATGAGCAGTTCTTC	36								CASSVGHPYNEQFF		:::::::::0:-4:12:15:-1:-6:20:24:-4:42:::	TLML_1_	RNA
2812	CLONES_TRBTLML_1__FU13_TCR-JV_cDNA_21_GGAGAACA_merged_170000.txt	3970	3	8.79172e-05	TGCGCCAGCAGCGAAACCGGGACAGGGGGCGAGCAGTACTTC	EEEEEEEEEEEEEEEEEEEEEEEEEEEEEEEEEEEEEEEEEE	TRBV4-1*00(368)	TRBD1*00(65)	TRBJ2-7*00(189.3)		537|549|574|0|12||60.0	10|23|36|16|29||65.0	26|39|67|29|42||65.0												TGCGCCAGCAGCGAAACCGGGACAGGGGGCGAGCAGTACTTC	36								CASSETGTGGEQYF		:::::::::0:-5:12:16:2:-1:29:29:-6:42:::	TLML_1_	RNA
2813	CLONES_TRBTLML_1__FU13_TCR-JV_cDNA_21_GGAGAACA_merged_170000.txt	3971	3	8.79172e-05	TGCGCCAGCAGCACCGGACAGGGTGATCAGCCCCAGCATTTT	EEEEEEEEEEEEEEEEEEEEEEEEEEEEEEEEEEEEEEEEEE	TRBV5-1*00(140)	TRBD1*00(40)	TRBJ1-5*00(219.7)		554|566|590|0|12||60.0	13|21|36|15|23||40.0	25|42|70|25|42||85.0												TGCGCCAGCAGCACCGGACAGGGTGATCAGCCCCAGCATTTT	36								CASSTGQGDQPQHF		:::::::::0:-4:12:15:-1:-3:23:25:-5:42:::	TLML_1_	RNA
2814	CLONES_TRBTLML_1__FU13_TCR-JV_cDNA_21_GGAGAACA_merged_170000.txt	3972	3	8.79172e-05	TGCGCCAGCAGGGCCGGGACAGGGGGCTACGAGCAGTACTTC	EEEEEEEEEEEEEEEEEEEEEEEEEEEEEEEEEEEEEEEEEE	TRBV5-1*00(495)	TRBD1*00(65)	TRBJ2-7*00(220)		554|565|590|0|11||55.0	10|23|36|13|26||65.0	23|39|67|26|42||80.0												TGCGCCAGCAGGGCCGGGACAGGGGGCTACGAGCAGTACTTC	36								CASRAGTGGYEQYF		:::::::::0:-5:11:13:2:-1:26:26:-3:42:::	TLML_1_	RNA
2815	CLONES_TRBTLML_1__FU13_TCR-JV_cDNA_21_GGAGAACA_merged_170000.txt	3973	3	8.79172e-05	TGCGCCAGCAGAACAGGGGCCGGTAATGAAAAACTGTTTTTT	EEEEEEEEEEEEEEEEEEEEEEEEEEEEEEEEEEEEEEEEEE	TRBV5-1*00(738.7)	TRBD1*00(35)	TRBJ1-4*00(235)		554|565|590|0|11||55.0	15|22|36|12|19||35.0	24|43|71|23|42||95.0												TGCGCCAGCAGAACAGGGGCCGGTAATGAAAAACTGTTTTTT	36								CASRTGAGNEKLFF		:::::::::0:-5:11:12:-3:-2:19:23:-4:42:::	TLML_1_	RNA
2816	CLONES_TRBTLML_1__FU13_TCR-JV_cDNA_21_GGAGAACA_merged_170000.txt	3977	3	8.79172e-05	TGCAGTGTTAGGGTCGAGCGGGAGTACAATGAGCAGTTCTTC	EEEEEEEEEEEEEEEEEEEEEEEEEEEEEEEEEEEEEEEEEE	TRBV20-1*00(734)	TRBD2*00(40)	TRBJ2-1*00(230)		759|770|793|0|11|SC766T|39.0	22|30|48|16|24||40.0	24|42|70|24|42||90.0												TGCAGTGTTAGGGTCGAGCGGGAGTACAATGAGCAGTTCTTC	36								CSVRVEREYNEQFF		:::::::::0:-3:11:16:-6:-2:24:24:-4:42:::	TLML_1_	RNA
2817	CLONES_TRBTLML_1__FU13_TCR-JV_cDNA_21_GGAGAACA_merged_170000.txt	3978	3	8.79172e-05	TGCAGTGCTCCCATAGGCGGGAGAGTGTACGAGCAGTACTTC	EEEEEEEEEEEEEEEEEEEEEEEEEEEEEEEEEEEEEEEEEE	TRBV20-1*00(249.3)	TRBD2*00(35)	TRBJ2-7*00(215)		759|768|793|0|9||45.0	23|30|48|16|23||35.0	24|39|67|27|42||75.0												TGCAGTGCTCCCATAGGCGGGAGAGTGTACGAGCAGTACTTC	36								CSAPIGGRVYEQYF		:::::::::0:-5:9:16:-7:-2:23:27:-4:42:::	TLML_1_	RNA
2818	CLONES_TRBTLML_1__FU13_TCR-JV_cDNA_21_GGAGAACA_merged_170000.txt	3979	3	8.79172e-05	TGCAGTGCTCCGACTAGCGGGAGAGGCGATGAGCAGTTCTTC	EEEEEEEEEEEEEEEEEEEEEEEEEEEEEEEEEEEEEEEEEE	TRBV20-1*00(470)	TRBD2*00(60)	TRBJ2-1*00(210)		759|768|793|0|9||45.0	18|30|48|11|23||60.0	28|42|70|28|42||70.0												TGCAGTGCTCCGACTAGCGGGAGAGGCGATGAGCAGTTCTTC	36								CSAPTSGRGDEQFF		:::::::::0:-5:9:11:-2:-2:23:28:-8:42:::	TLML_1_	RNA
2819	CLONES_TRBTLML_1__FU13_TCR-JV_cDNA_21_GGAGAACA_merged_170000.txt	3980	3	8.79172e-05	TGCAGTGCTACCCGAGGGACCGACAATCAGCCCCAGCATTTT	EEEEEEEEEEEEEEEEEEEEEEEEEEEEEEEEEEEEEEEEEE	TRBV20-1*00(460)	TRBD1*00(25),TRBD2*00(25)	TRBJ1-5*00(235)		759|769|793|0|10||50.0	12|17|36|15|20||25.0;16|21|48|15|20||25.0	23|42|70|23|42||95.0												TGCAGTGCTACCCGAGGGACCGACAATCAGCCCCAGCATTTT	36								CSATRGTDNQPQHF		:::::::::0:-4:10:15:0:-7:20:23:-3:42:::	TLML_1_	RNA
2820	CLONES_TRBTLML_1__FU13_TCR-JV_cDNA_21_GGAGAACA_merged_170000.txt	3981	3	8.79172e-05	TGCAGTGCTACAAGGGGGCGAAATACCGGGGAGCTGTTTTTT	EEEEEEEEEEEEEEEEEEEEEEEEEEEEEEEEEEEEEEEEEE	TRBV20-1*00(103.3)	TRBD1*00(40)	TRBJ2-2*00(230)		759|769|793|0|10||50.0	17|25|36|12|20||40.0	25|43|71|24|42||90.0												TGCAGTGCTACAAGGGGGCGAAATACCGGGGAGCTGTTTTTT	36								CSATRGRNTGELFF		:::::::::0:-4:10:12:-5:1:20:24:-5:42:::	TLML_1_	RNA
2821	CLONES_TRBTLML_1__FU13_TCR-JV_cDNA_21_GGAGAACA_merged_170000.txt	3982	3	8.79172e-05	TGCAGTGCTAGCGGGAGGGCACGGGGCGATACGCAGTATTTT	EEEEEEEEEEEEEEEEEEEEEEEEEEEEEEEEEEEEEEEEEE	TRBV20-1*00(230)	TRBD2*00(45)	TRBJ2-3*00(215)		759|770|793|0|11||55.0	24|33|48|11|20||45.0	26|41|69|27|42||75.0												TGCAGTGCTAGCGGGAGGGCACGGGGCGATACGCAGTATTTT	36								CSASGRARGDTQYF		:::::::::0:-3:11:11:-8:1:20:27:-6:42:::	TLML_1_	RNA
2822	CLONES_TRBTLML_1__FU13_TCR-JV_cDNA_21_GGAGAACA_merged_170000.txt	3983	3	8.79172e-05	TGCAGTGCTAGACCCCCTGGAGGAGGAGAGACCCAGTACTTC	EEEEEEEEEEEEEEEEEEEEEEEEEEEEEEEEEEEEEEEEEE	TRBV20-1*00(545)	TRBD1*00(35)	TRBJ2-5*00(220)		759|771|793|0|12||60.0	1|8|36|12|19||35.0	24|40|68|26|42||80.0												TGCAGTGCTAGACCCCCTGGAGGAGGAGAGACCCAGTACTTC	36								CSARPPGGGETQYF		:::::::::0:-2:12:12:11:-16:19:26:-4:42:::	TLML_1_	RNA
2823	CLONES_TRBTLML_1__FU13_TCR-JV_cDNA_21_GGAGAACA_merged_170000.txt	3984	3	8.79172e-05	TGCAGTGCTAGACCGGGAGGGTCCTACAATGAGCAGTTCTTC	EEEAEEEEEEEEEEEEEEEEEEEEEEEEEEEEEEEEEEEEEE	TRBV20-1*00(799.5)	TRBD2*00(40)	TRBJ2-1*00(245)		759|771|793|0|12||60.0	24|32|48|13|21||40.0	21|42|70|21|42||105.0												TGCAGTGCTAGACCGGGAGGGTCCTACAATGAGCAGTTCTTC	32								CSARPGGSYNEQFF		:::::::::0:-2:12:13:-8:0:21:21:-1:42:::	TLML_1_	RNA
2824	CLONES_TRBTLML_1__FU13_TCR-JV_cDNA_21_GGAGAACA_merged_170000.txt	3985	3	8.79172e-05	TGCAGTGCTAGAGTTTGGCTAGCATCTGAGACCCAGTACTTC	EEEEEEEEEEEEEEEEEEAEEEEEEEEEEEEEEEEEEEEEEE	TRBV20-1*00(715)	TRBD2*00(25)	TRBJ2-5*00(215)		759|772|793|0|13||65.0	7|12|48|17|22||25.0	25|40|68|27|42||75.0												TGCAGTGCTAGAGTTTGGCTAGCATCTGAGACCCAGTACTTC	32								CSARVWLASETQYF		:::::::::0:-1:13:17:9:-20:22:27:-5:42:::	TLML_1_	RNA
2825	CLONES_TRBTLML_1__FU13_TCR-JV_cDNA_21_GGAGAACA_merged_170000.txt	3986	3	8.79172e-05	TGCAGTGCTAGAGATTATGGGGGTAACCATGGCTACACCTTC	EEEEEEEEEEEEEEEEEEEEEEEEEEEEEEEEEEEEEEEEEE	TRBV20-1*00(349)	TRBD1*00(25)	TRBJ1-2*00(219)		759|774|793|0|15||75.0	18|23|36|18|23||25.0	21|40|68|23|42|ST25C|79.0												TGCAGTGCTAGAGATTATGGGGGTAACCATGGCTACACCTTC	36								CSARDYGGNHGYTF		:::::::::0:1:15:18:-6:-1:23:23:-1:42:::	TLML_1_	RNA
2826	CLONES_TRBTLML_1__FU13_TCR-JV_cDNA_21_GGAGAACA_merged_170000.txt	3987	3	8.79172e-05	TGCAGTGCTAGAGATCAGTGGGAGTCGGTGACCCAGTACTTC	EEEEEEEEEEEEEEEEEEEEEEEEEEEEEEEEEEEEEEEEEE	TRBV20-1*00(400)	TRBD2*00(25)	TRBJ2-5*00(205)		759|775|793|0|16||80.0	25|30|48|19|24||25.0	27|40|68|29|42||65.0												TGCAGTGCTAGAGATCAGTGGGAGTCGGTGACCCAGTACTTC	36								CSARDQWESVTQYF		:::::::::0:2:16:19:-9:-2:24:29:-7:42:::	TLML_1_	RNA
2827	CLONES_TRBTLML_1__FU13_TCR-JV_cDNA_21_GGAGAACA_merged_170000.txt	3988	3	8.79172e-05	TGCAGTGCTAGAGATAGGGACAGTACCTACGAGCAGTACTTC	EAEEEEEEEEEEEEEEEEEEEEEEEEEEEEEEEE<EEEEE<E	TRBV20-1*00(760)	TRBD1*00(35)	TRBJ2-7*00(225)		759|774|793|0|15||75.0	12|19|36|16|23||35.0	22|39|67|25|42||85.0												TGCAGTGCTAGAGATAGGGACAGTACCTACGAGCAGTACTTC	27								CSARDRDSTYEQYF		:::::::::0:1:15:16:0:-5:23:25:-2:42:::	TLML_1_	RNA
2828	CLONES_TRBTLML_1__FU13_TCR-JV_cDNA_21_GGAGAACA_merged_170000.txt	3989	3	8.79172e-05	TGCAGTGCTAGAGAAGCAGGCGGGAACTATGGCTACACCTTC	EEEEEEEEEEEEEEEEEEEEEEEEEEEEEEEEEEEEEEEEEE	TRBV20-1*00(575)	TRBD2*00(25)	TRBJ1-2*00(230)		759|773|793|0|14||70.0	23|28|48|19|24||25.0	22|40|68|24|42||90.0												TGCAGTGCTAGAGAAGCAGGCGGGAACTATGGCTACACCTTC	36								CSAREAGGNYGYTF		:::::::::0:0:14:19:-7:-4:24:24:-2:42:::	TLML_1_	RNA
2829	CLONES_TRBTLML_1__FU13_TCR-JV_cDNA_21_GGAGAACA_merged_170000.txt	3990	3	8.79172e-05	TGCAGTGCTAGAGAAGGGTTGACAGACACTGAAGCTTTCTTT	EEEEEEEEEEEEEEEEEEEEEEEEEEEEEEEEEEEEEEEEEE	TRBV20-1*00(280)	TRBD1*00(25)	TRBJ1-1*00(225)		759|773|793|0|14||70.0	14|19|36|20|25||25.0	23|40|68|25|42||85.0												TGCAGTGCTAGAGAAGGGTTGACAGACACTGAAGCTTTCTTT	36								CSAREGLTDTEAFF		:::::::::0:0:14:20:-2:-5:25:25:-3:42:::	TLML_1_	RNA
2830	CLONES_TRBTLML_1__FU13_TCR-JV_cDNA_21_GGAGAACA_merged_170000.txt	3991	3	8.79172e-05	TGCAGTGCTAGAAAGCAGGGAGGGAACACTGAAGCTTTCTTT	EEEEEEEEEEEEEEEEEEEEEEEEEEEEEEEEEEEEEEEEEE	TRBV20-1*00(360)	TRBD2*00(30)	TRBJ1-1*00(235)		759|771|793|0|12||60.0	25|31|48|17|23||30.0	21|40|68|23|42||95.0												TGCAGTGCTAGAAAGCAGGGAGGGAACACTGAAGCTTTCTTT	36								CSARKQGGNTEAFF		:::::::::0:-2:12:17:-9:-1:23:23:-1:42:::	TLML_1_	RNA
2831	CLONES_TRBTLML_1__FU13_TCR-JV_cDNA_21_GGAGAACA_merged_170000.txt	3992	3	8.79172e-05	TGCAGTGCCCCAGGGAGGCAAAGGACAGATACGCAGTATTTT	EEEEEEEEEEEEEEEEEEEEEEEEEEEEEEEEEEEEEEEEEE	TRBV20-1*00(356.7)	TRBD2*00(30)	TRBJ2-3*00(230)		759|767|793|0|8||40.0	25|31|48|12|18||30.0	23|41|69|24|42||90.0												TGCAGTGCCCCAGGGAGGCAAAGGACAGATACGCAGTATTTT	36								CSAPGRQRTDTQYF		:::::::::0:-6:8:12:-9:-1:18:24:-3:42:::	TLML_1_	RNA
2832	CLONES_TRBTLML_1__FU13_TCR-JV_cDNA_21_GGAGAACA_merged_170000.txt	3993	3	8.79172e-05	TGCAGTGCCAACCCCGGGAGCGTTACAGATACGCAGTATTTT	EEEEEEEEEEEEEEEEEEEEEEEEEEEEEEEEEEEEEEEEEE	TRBV20-1*00(710)	TRBD1*00(35),TRBD2*00(35)	TRBJ2-3*00(129.7)		759|767|793|0|8||40.0	9|16|36|12|19||35.0;13|20|48|12|19||35.0	23|41|69|24|42||90.0												TGCAGTGCCAACCCCGGGAGCGTTACAGATACGCAGTATTTT	36								CSANPGSVTDTQYF		:::::::::0:-6:8:12:3:-8:19:24:-3:42:::	TLML_1_	RNA
2833	CLONES_TRBTLML_1__FU13_TCR-JV_cDNA_21_GGAGAACA_merged_170000.txt	3994	3	8.79172e-05	TGCAGTGCAGAGCCCCGACAGGGTCGACAGACCCAGTACTTC	EEEEEEEEEEEEEEEEEEEEEEEEEEEEEEEEEEEEEEEEEE	TRBV20-1*00(565)	TRBD1*00(35)	TRBJ2-5*00(210)		759|767|793|0|8||40.0	14|21|36|16|23||35.0	26|40|68|28|42||70.0												TGCAGTGCAGAGCCCCGACAGGGTCGACAGACCCAGTACTTC	36								CSAEPRQGRQTQYF		:::::::::0:-6:8:16:-2:-3:23:28:-6:42:::	TLML_1_	RNA
2834	CLONES_TRBTLML_1__FU13_TCR-JV_cDNA_21_GGAGAACA_merged_170000.txt	3995	3	8.79172e-05	TGCAGTGGCGGACTAGCGGGAAGCTCAGATACGCAGTATTTT	EEEEEEEEEEEEEEEEEEEEEEEEEEEEEEEEEEEEEEEEEE	TRBV20-1*00(260)	TRBD2*00(60)	TRBJ2-3*00(229)		759|766|793|0|7||35.0	17|29|48|9|21||60.0	20|41|69|21|42|SA23T|89.0												TGCAGTGGCGGACTAGCGGGAAGCTCAGATACGCAGTATTTT	36								CSGGLAGSSDTQYF		:::::::::0:-7:7:9:-1:-3:21:21:0:42:::	TLML_1_	RNA
2835	CLONES_TRBTLML_1__FU13_TCR-JV_cDNA_21_GGAGAACA_merged_170000.txt	3996	3	8.79172e-05	TGCAGTGGAATACCCCAGGGTAGTCCGGAGACCCAGTACTTC	EEEEEEEEEEEEEEEEEEEEEEEEEEEEEEEEEEEEEEEEEE	TRBV20-1*00(410)	TRBD2*00(30)	TRBJ2-5*00(215)		759|766|793|0|7||35.0	9|15|48|20|26||30.0	25|40|68|27|42||75.0												TGCAGTGGAATACCCCAGGGTAGTCCGGAGACCCAGTACTTC	36								CSGIPQGSPETQYF		:::::::::0:-7:7:20:7:-17:26:27:-5:42:::	TLML_1_	RNA
2836	CLONES_TRBTLML_1__FU13_TCR-JV_cDNA_21_GGAGAACA_merged_170000.txt	3997	3	8.79172e-05	TGCAGCGTTCGGACATCAGGGAGCACAGATACGCAGTATTTT	EEEEE<EEEAEAEAAEEEEEEEEEEEEE<EEEEEEEEEEEEE	TRBV29-1*00(520)	TRBD1*00(25)	TRBJ2-3*00(175)		700|709|734|0|9||45.0	13|18|36|10|15||25.0	20|41|69|21|42||105.0												TGCAGCGTTCGGACATCAGGGAGCACAGATACGCAGTATTTT	27								CSVRTSGSTDTQYF		:::::::::0:-5:9:10:-1:-6:15:21:0:42:::	TLML_1_	RNA
2837	CLONES_TRBTLML_1__FU13_TCR-JV_cDNA_21_GGAGAACA_merged_170000.txt	3998	3	8.79172e-05	TGCAGCGTTGTGCACCAGCGGGGTACCTACGAGCAGTACTTC	EEEEEEEEEEEEEEEEEEEEEEEEEEEEEEEEEEEEEEEEEE	TRBV29-1*00(150)	TRBD2*00(30)	TRBJ2-7*00(225)		700|710|734|0|10||50.0	22|28|48|16|22||30.0	22|39|67|25|42||85.0												TGCAGCGTTGTGCACCAGCGGGGTACCTACGAGCAGTACTTC	36								CSVVHQRGTYEQYF		:::::::::0:-4:10:16:-6:-4:22:25:-2:42:::	TLML_1_	RNA
2838	CLONES_TRBTLML_1__FU13_TCR-JV_cDNA_21_GGAGAACA_merged_170000.txt	3999	3	8.79172e-05	TGCAGCGTTGCTGGGACAGGGGCCACTGAAAAACTGTTTTTT	EEEEEEEEEEEEEEEEEEEEEEEEEEEEEEEEEEEEEEEEEE	TRBV29-1*00(561.7)	TRBD1*00(50)	TRBJ1-4*00(220)		700|710|734|0|10||50.0	12|22|36|12|22||50.0	27|43|71|26|42||80.0												TGCAGCGTTGCTGGGACAGGGGCCACTGAAAAACTGTTTTTT	36								CSVAGTGATEKLFF		:::::::::0:-4:10:12:0:-2:22:26:-7:42:::	TLML_1_	RNA
2839	CLONES_TRBTLML_1__FU13_TCR-JV_cDNA_21_GGAGAACA_merged_170000.txt	4000	3	8.79172e-05	TGCAGCGTTGATATCAGCTCTGGGGCCAACGTCCTGACTTTC	EEEEEEEEEEEEEEEEEEEEEEEEEEEEEEEEEEEEEEEEEE	TRBV29-1*00(904.3)		TRBJ2-6*00(235)		700|711|734|0|11||55.0		18|45|73|15|42||135.0												TGCAGCGTTGATATCAGCTCTGGGGCCAACGTCCTGACTTTC	36								CSVDISSGANVLTF		:::::::::0:-3:11:::::15:2:42:::	TLML_1_	RNA
2840	CLONES_TRBTLML_1__FU13_TCR-JV_cDNA_21_GGAGAACA_merged_170000.txt	4001	3	8.79172e-05	TGCAGCGTTGATAGGCAGGGGGCGAACACTGAAGCTTTCTTT	EEEEEEEEEEEEEEEEEEEEEEEEEEEEEEEEEEEEEEEEEE	TRBV29-1*00(390)	TRBD1*00(40)	TRBJ1-1*00(235)		700|711|734|0|11||55.0	16|24|36|15|23||40.0	21|40|68|23|42||95.0												TGCAGCGTTGATAGGCAGGGGGCGAACACTGAAGCTTTCTTT	36								CSVDRQGANTEAFF		:::::::::0:-3:11:15:-4:0:23:23:-1:42:::	TLML_1_	RNA
2841	CLONES_TRBTLML_1__FU13_TCR-JV_cDNA_21_GGAGAACA_merged_170000.txt	4002	3	8.79172e-05	TGCAGCGTTGAGGGATTTCTCCGCACAGATACGCAGTATTTT	EEEEEEEEEEEEEEEEEEEEEEEEEEEEEEEEEEEEEAAAAA	TRBV29-1*00(705)		TRBJ2-3*00(100)		700|711|734|0|11||55.0		21|41|69|22|42||100.0												TGCAGCGTTGAGGGATTTCTCCGCACAGATACGCAGTATTTT	32								CSVEGFLRTDTQYF		:::::::::0:-3:11:::::22:-1:42:::	TLML_1_	RNA
2842	CLONES_TRBTLML_1__FU13_TCR-JV_cDNA_21_GGAGAACA_merged_170000.txt	4003	3	8.79172e-05	TGCAGCGTTGAGGACGTCAACTCTGGAAACACCATATATTTT	EEEEEEEEEEEEEEEEEEEEEEEEEEEEEEEEEEEEEEEEEE	TRBV29-1*00(491)		TRBJ1-3*00(240)		700|726|734|0|25|SA711GDT714ST716GSG722T|56.0		20|42|70|20|42||110.0												TGCAGCGTTGAGGACGTCAACTCTGGAAACACCATATATTTT	36								CSVEDVNSGNTIYF		:::::::::0:12:25:::::20:0:42:::	TLML_1_	RNA
2843	CLONES_TRBTLML_1__FU13_TCR-JV_cDNA_21_GGAGAACA_merged_170000.txt	4004	3	8.79172e-05	TGCAGCGTTGAAGGGACAGGGCCTAATGAAAAACTGTTTTTT	EEEEEEEEEEEEEEEEEEEEEEEEEEEEEEEEEEEEEEEEEE	TRBV29-1*00(719.7)	TRBD1*00(40)	TRBJ1-4*00(240)		700|713|734|0|13||65.0	13|21|36|13|21||40.0	23|43|71|22|42||100.0												TGCAGCGTTGAAGGGACAGGGCCTAATGAAAAACTGTTTTTT	36								CSVEGTGPNEKLFF		:::::::::0:-1:13:13:-1:-3:21:22:-3:42:::	TLML_1_	RNA
2844	CLONES_TRBTLML_1__FU13_TCR-JV_cDNA_21_GGAGAACA_merged_170000.txt	4005	3	8.79172e-05	TGCAGCGTTGAAGAGGATAGGGAATACAATGAGCAGTTCTTC	EEEEEEEEEEEEEEEEEEEEEEEEEEEEEEEEEEEEEEEEEE	TRBV29-1*00(480)		TRBJ2-1*00(230)		700|714|734|0|14||70.0		24|42|70|24|42||90.0												TGCAGCGTTGAAGAGGATAGGGAATACAATGAGCAGTTCTTC	36								CSVEEDREYNEQFF		:::::::::0:0:14:::::24:-4:42:::	TLML_1_	RNA
2845	CLONES_TRBTLML_1__FU13_TCR-JV_cDNA_21_GGAGAACA_merged_170000.txt	4006	3	8.79172e-05	TGCAGCGTTATCCATAGCGGGATCACAGATACGCAGTATTTT	EEEEEEEEEEEEEEEEEEEEEEEEEEEEEEEEEEEEEEEEEE	TRBV29-1*00(305)	TRBD2*00(40)	TRBJ2-3*00(235)		700|709|734|0|9||45.0	21|29|48|14|22||40.0	22|41|69|23|42||95.0												TGCAGCGTTATCCATAGCGGGATCACAGATACGCAGTATTTT	36								CSVIHSGITDTQYF		:::::::::0:-5:9:14:-5:-3:22:23:-2:42:::	TLML_1_	RNA
2846	CLONES_TRBTLML_1__FU13_TCR-JV_cDNA_21_GGAGAACA_merged_170000.txt	4007	3	8.79172e-05	TGCAGCGTGTGGACAGGAACAAACACCGGGGAGCTGTTTTTT	EEEEEEEEEEEEEEEEEEEEEEEEEEEEEEEEEEEEEEEEEE	TRBV29-1*00(823.3)	TRBD1*00(35)	TRBJ2-2*00(146.7)		700|708|734|0|8||40.0	13|20|36|10|17||35.0	22|43|71|21|42||105.0												TGCAGCGTGTGGACAGGAACAAACACCGGGGAGCTGTTTTTT	36								CSVWTGTNTGELFF		:::::::::0:-6:8:10:-1:-4:17:21:-2:42:::	TLML_1_	RNA
2847	CLONES_TRBTLML_1__FU13_TCR-JV_cDNA_21_GGAGAACA_merged_170000.txt	4008	3	8.79172e-05	TGCAGCGTGGGAGGGACTAGCGGCACAGATACGCAGTATTTT	EEEEEEEEEEEEEEEEEEEEEEEEEEEEEEEEEEEEEEEEEE	TRBV29-1*00(300)	TRBD2*00(50)	TRBJ2-3*00(240)		700|708|734|0|8||40.0	16|26|48|12|22||50.0	21|41|69|22|42||100.0												TGCAGCGTGGGAGGGACTAGCGGCACAGATACGCAGTATTTT	36								CSVGGTSGTDTQYF		:::::::::0:-6:8:12:0:-6:22:22:-1:42:::	TLML_1_	RNA
2848	CLONES_TRBTLML_1__FU13_TCR-JV_cDNA_21_GGAGAACA_merged_170000.txt	4009	3	8.79172e-05	TGCAGCGTGGAAACTCCCCTAAACACCGGGGAGCTGTTTTTT	EEEEEEEEEEEEEEEEEEEEEEEEEEEEEEEEEEEEEEEEEE	TRBV29-1*00(384)	TRBD1*00(25),TRBD2*00(25)	TRBJ2-2*00(245)		700|712|734|0|12|ST708G|44.0	2|7|36|15|20||25.0;2|7|48|13|18||25.0	22|43|71|21|42||105.0												TGCAGCGTGGAAACTCCCCTAAACACCGGGGAGCTGTTTTTT	36								CSVETPLNTGELFF		:::::::::0:-2:12:15:10:-17:20:21:-2:42:::	TLML_1_	RNA
2849	CLONES_TRBTLML_1__FU13_TCR-JV_cDNA_21_GGAGAACA_merged_170000.txt	4010	3	8.79172e-05	TGCAGCGTATTGCGGACAGGTCCGGGAGAGGAGCAGTACTTC	EEEEEEEEEEEEEEEEEEEEEEEEEEEEEEEEEEEEEEAAAA	TRBV29-1*00(719)	TRBD1*00(35),TRBD2*00(30)	TRBJ2-7*00(65)		700|708|734|0|8||40.0	13|20|36|13|20||35.0;14|20|48|21|27||30.0	27|39|67|30|42||60.0												TGCAGCGTATTGCGGACAGGTCCGGGAGAGGAGCAGTACTTC	32								CSVLRTGPGEEQYF		:::::::::0:-6:8:13:-1:-4:20:30:-7:42:::	TLML_1_	RNA
2850	CLONES_TRBTLML_1__FU13_TCR-JV_cDNA_21_GGAGAACA_merged_170000.txt	4011	3	8.79172e-05	TGCAGCGCCGCTCCAGGGGGCGGTAATCAGCCCCAGCATTTT	EEEEEEEEEEEEEEEEEEEEEEEEEEEEEEEEEAAAAA????	TRBV29-1*00(779.7)	TRBD1*00(45)	TRBJ1-5*00(70)		700|707|734|0|7||35.0	16|25|36|13|22||45.0	24|42|70|24|42||90.0												TGCAGCGCCGCTCCAGGGGGCGGTAATCAGCCCCAGCATTTT	30								CSAAPGGGNQPQHF		:::::::::0:-7:7:13:-4:1:22:24:-4:42:::	TLML_1_	RNA
2851	CLONES_TRBTLML_1__FU13_TCR-JV_cDNA_21_GGAGAACA_merged_170000.txt	4012	3	8.79172e-05	TGCAGCGCCGAGGGACTAGAGAACACAGATACGCAGTATTTT	EEEEEEEEEEEEEEEEEEEEEEEEEEEEEEEEEEEEEEEEEE	TRBV29-1*00(260)	TRBD2*00(40)	TRBJ2-3*00(235)		700|707|734|0|7||35.0	16|24|48|11|19||40.0	22|41|69|23|42||95.0												TGCAGCGCCGAGGGACTAGAGAACACAGATACGCAGTATTTT	36								CSAEGLENTDTQYF		:::::::::0:-7:7:11:0:-8:19:23:-2:42:::	TLML_1_	RNA
2852	CLONES_TRBTLML_1__FU13_TCR-JV_cDNA_21_GGAGAACA_merged_170000.txt	4020	3	8.79172e-05	TGTGCCAGCCCCTCGGGACTAATTTCTACGAGCAGTACTTC	EEEEEEEEEEEEEEEEEEEEEEEEEEEEEEEEEEEEEEEEE	TRBV6-4*00(397)	TRBD2*00(40)	TRBJ2-7*00(220)		518|527|555|0|9||45.0	15|23|48|13|21||40.0	23|39|67|25|41||80.0												TGTGCCAGCCCCTCGGGACTAATTTCTACGAGCAGTACTTC	36								CASPSGL_FYEQYF		:::::::::0:-8:9:13:1:-9:21:25:-3:41:::	TLML_1_	RNA
2853	CLONES_TRBTLML_1__FU13_TCR-JV_cDNA_21_GGAGAACA_merged_170000.txt	4021	3	8.79172e-05	TGTGCCAGCAGCTTCCGGGTCTTATCTATGGCTACACCTTC	EEEEEEEEEEEEEEEEEEEEEEEEEEEEEEEEEEEEEEEEE	TRBV21-1*00(323)	TRBD1*00(25),TRBD2*00(25)	TRBJ1-2*00(220)		544|556|581|0|12||60.0	10|15|36|14|19||25.0;14|19|48|14|19||25.0	24|40|68|25|41||80.0												TGTGCCAGCAGCTTCCGGGTCTTATCTATGGCTACACCTTC	36								CASSFRV_IYGYTF		:::::::::0:-5:12:14:2:-9:19:25:-4:41:::	TLML_1_	RNA
2854	CLONES_TRBTLML_1__FU13_TCR-JV_cDNA_21_GGAGAACA_merged_170000.txt	4022	3	8.79172e-05	TGTGCCAGCAGCCAAGATCCGTCGTCTCTGGCTACACCTTC	EEEEEEEEEEEEEEEEEEEEEEEEEEEEEEEEEEEEEEEEE	TRBV14*00(283.3)		TRBJ1-2*00(205)		516|535|553|0|19||95.0		27|40|68|28|41||65.0												TGTGCCAGCAGCCAAGATCCGTCGTCTCTGGCTACACCTTC	36								CASSQDP_VSGYTF		:::::::::0:2:19:::::28:-7:41:::	TLML_1_	RNA
2855	CLONES_TRBTLML_1__FU13_TCR-JV_cDNA_21_GGAGAACA_merged_170000.txt	4030	3	8.79172e-05	TGTGCCTGGAGTAGGCAGATGGGCACAGATACGCAGTTTT	EEEEEEEAEEEEEEEEEEEEEEEEEEEEEEEEEEEEEEEE	TRBV30*00(190)		TRBJ2-3*00(188)		787|799|821|0|12||60.0		21|41|69|22|40|DA36DT40|48.0												TGTGCCTGGAGTAGGCAGATGGGCACAGATACGCAGTTTT	32								CAWSRQM_AQIRSF		:::::::::0:-2:12:::::22:-1:40:::	TLML_1_	RNA
2856	CLONES_TRBTLML_1__FU13_TCR-JV_cDNA_21_GGAGAACA_merged_170000.txt	4031	3	8.79172e-05	TGTGCCATGGGACACCATAAGCACAGATACGCAGTATTTT	EEEEEEEEEEEEEEEEEEEEEEEEEEEEEEEEEEEEEEEE	TRBV19*00(295)	TRBD1*00(30)	TRBJ2-3*00(245)		559|566|596|0|7||35.0	12|18|36|8|14||30.0	20|41|69|19|40||105.0												TGTGCCATGGGACACCATAAGCACAGATACGCAGTATTTT	36								CAMGHHK_TDTQYF		:::::::::0:-10:7:8:0:-6:14:19:0:40:::	TLML_1_	RNA
2857	CLONES_TRBTLML_1__FU13_TCR-JV_cDNA_21_GGAGAACA_merged_170000.txt	4032	3	8.79172e-05	TGTGCCAGCACCCGACTTGAGGCCGGGGAGCTGTTTTTTT	EEEEEEEEEEAAEEEEEEEEEEEEEEEEEEEEEEEEEEEE	TRBV18*00(560)		TRBJ2-2*00(204)		702|711|739|0|9||45.0		26|43|71|22|40|I43T|64.0												TGTGCCAGCACCCGACTTGAGGCCGGGGAGCTGTTTTTTT	32								CASTRLE_PGSCFF		:::::::::0:-8:9:::::22:-6:40:::	TLML_1_	RNA
2858	CLONES_TRBTLML_1__FU13_TCR-JV_cDNA_21_GGAGAACA_merged_170000.txt	4033	3	8.79172e-05	TGTGCCAAAGACAGGGGAGGACACCGGGGAGCTGTTTTTT	EEEEEEEEEEEEEEEEEEEEEEEEEEEEEEEEEEEAEEEE	TRBV11-2*00(265),TRBV11-3*00(233)	TRBD1*00(40)	TRBJ2-2*00(240)		522|529|559|0|7||35.0;521|528|558|0|7||35.0	14|22|36|9|17||40.0	23|43|71|20|40||100.0												TGTGCCAAAGACAGGGGAGGACACCGGGGAGCTGTTTTTT	32								CAKDRGG_TGELFF		:::::::::0:-10:7:9:-2:-2:17:20:-3:40:::	TLML_1_	RNA
2859	CLONES_TRBTLML_1__FU13_TCR-JV_cDNA_21_GGAGAACA_merged_170000.txt	4034	3	8.79172e-05	TGCGCCAGCAGTGTGATAGCGGGAGGATGAGCAGTTCTTC	EEEEEEEEEEEEEEEEEEEEEEEEEEEEEEEEEEEEEEEE	TRBV10-2*00(520)	TRBD2*00(50)	TRBJ2-1*00(210)		533|546|570|0|13||65.0	21|31|48|16|26||50.0	28|42|70|26|40||70.0												TGCGCCAGCAGTGTGATAGCGGGAGGATGAGCAGTTCTTC	36								CASSVIA_EDEQFF		:::::::::0:-4:13:16:-5:-1:26:26:-8:40:::	TLML_1_	RNA
2860	CLONES_TRBTLML_1__FU13_TCR-JV_cDNA_21_GGAGAACA_merged_170000.txt	4035	3	8.79172e-05	TCTGCCAGCAGCTCGGAGACCAGCGGGAGACAGTACTTC	EEEEEEEEEEEEEEEEEEEEEEEEEEEEEEEEEEEEEEE	TRBV7-2*00(638)	TRBD2*00(44)	TRBJ2-7*00(185)		580|593|617|0|13|SG581C|49.0	18|30|48|17|29|ST21C|44.0	30|39|67|30|39||45.0												TCTGCCAGCAGCTCGGAGACCAGCGGGAGACAGTACTTC	36								SASSSETSGRQYF		:::::::::0:-4:13:17:-2:-2:29:30:-10:39:::	TLML_1_	RNA
2861	CLONES_TRBTLML_1__FU13_TCR-JV_cDNA_21_GGAGAACA_merged_170000.txt	4095	3	8.79172e-05	TGTGCTATAGCGAGCGGGAGCGCAGATACGCAGTATTTT	EEEEEEEEEEEEEEEEEEEEEEEEEEEEEEEEEEEEEEE	TRBV12-3*00(280),TRBV12-4*00(280)	TRBD2*00(30)	TRBJ2-3*00(229)		530|535|567|0|5||25.0;530|535|567|0|5||25.0	22|28|48|12|18||30.0	20|41|69|18|39|SA23G|89.0												TGTGCTATAGCGAGCGGGAGCGCAGATACGCAGTATTTT	36								CAIASGSADTQYF		:::::::::0:-12:5:12:-6:-4:18:18:0:39:::	TLML_1_	RNA
2862	CLONES_TRBTLML_1__FU13_TCR-JV_cDNA_21_GGAGAACA_merged_170000.txt	4102	3	8.79172e-05	TGTGCTAGTGGTTCGTTTGGTCCTCGGACGCAGTATTTT	EEEEEEEEEEEEEEEEEEEEEEEEEEEEEAEEEEEEEEE	TRBV12-5*00(394.7)		TRBJ2-3*00(200)		530|543|567|0|13||65.0		29|41|69|27|39||60.0												TGTGCTAGTGGTTCGTTTGGTCCTCGGACGCAGTATTTT	32								CASGSFGPRTQYF		:::::::::0:-4:13:::::27:-9:39:::	TLML_1_	RNA
2863	CLONES_TRBTLML_1__FU13_TCR-JV_cDNA_21_GGAGAACA_merged_170000.txt	4104	3	8.79172e-05	TGTGCCTGCCCCGGGACTGGCTACAATGAGCAGTTCTTC	EEEEEEEEEEEEEEEEEEEEEEEEEEEEEEEEEEEEEEE	TRBV5-4*00(100)	TRBD2*00(45),TRBD1*00(40)	TRBJ2-1*00(235)		549|555|585|0|6||30.0	13|22|48|9|18||45.0;9|17|36|9|17||40.0	23|42|70|20|39||95.0												TGTGCCTGCCCCGGGACTGGCTACAATGAGCAGTTCTTC	36								CACPGTGYNEQFF		:::::::::0:-10:6:9:3:-10:18:20:-3:39:::	TLML_1_	RNA
2864	CLONES_TRBTLML_1__FU13_TCR-JV_cDNA_21_GGAGAACA_merged_170000.txt	4105	3	8.79172e-05	TGTGCCTGGAGTGGACTGTACCAAGAGACCCAGTACTTC	EEEEEEEEEEEEEEEEEEEEEEEEEEEEEEEEEEEEEEE	TRBV30*00(436.7)		TRBJ2-5*00(250)		787|800|821|0|13||65.0		18|40|68|17|39||110.0												TGTGCCTGGAGTGGACTGTACCAAGAGACCCAGTACTTC	36								CAWSGLYQETQYF		:::::::::0:-1:13:::::17:2:39:::	TLML_1_	RNA
2865	CLONES_TRBTLML_1__FU13_TCR-JV_cDNA_21_GGAGAACA_merged_170000.txt	4106	3	8.79172e-05	TGTGCCTGGAGTGACAGGTCCCTCTATGGCTACACCTTC	EEEEEEEEEEEEEEEEEEEEEEEEEEEEEEEEEEEEEEE	TRBV30*00(244)	TRBD1*00(25),TRBD2*00(25)	TRBJ1-2*00(220)		787|800|821|0|13||65.0	7|12|36|17|22||25.0;11|16|48|17|22||25.0	24|40|68|23|39||80.0												TGTGCCTGGAGTGACAGGTCCCTCTATGGCTACACCTTC	36								CAWSDRSLYGYTF		:::::::::0:-1:13:17:5:-12:22:23:-4:39:::	TLML_1_	RNA
2866	CLONES_TRBTLML_1__FU13_TCR-JV_cDNA_21_GGAGAACA_merged_170000.txt	4107	3	8.79172e-05	TGTGCCTGGAGGTCCAGGGGTGCAGATACGCAGTATTTT	EEEEEEEEEEEEAEEEEEEEEEEEEEEEEEEEEEEEEEE	TRBV30*00(739.3)	TRBD1*00(30)	TRBJ2-3*00(205)		787|798|821|0|11||55.0	16|22|36|14|20||30.0	24|41|69|22|39||85.0												TGTGCCTGGAGGTCCAGGGGTGCAGATACGCAGTATTTT	32								CAWRSRGADTQYF		:::::::::0:-3:11:14:-4:-2:20:22:-4:39:::	TLML_1_	RNA
2867	CLONES_TRBTLML_1__FU13_TCR-JV_cDNA_21_GGAGAACA_merged_170000.txt	4108	3	8.79172e-05	TGTGCCTGGAACCGGGACAGCAATCAGCCCCAGCATTTT	EEEEEEEEEEEEEEEEEEEEEEEEEEEEEEEEEEEEEEE	TRBV30*00(651.7)	TRBD1*00(35),TRBD2*00(35)	TRBJ1-5*00(138.3)		787|797|821|0|10||50.0	10|17|36|11|18||35.0;14|21|48|11|18||35.0	21|42|70|18|39||105.0												TGTGCCTGGAACCGGGACAGCAATCAGCCCCAGCATTTT	36								CAWNRDSNQPQHF		:::::::::0:-4:10:11:2:-7:18:18:-1:39:::	TLML_1_	RNA
2868	CLONES_TRBTLML_1__FU13_TCR-JV_cDNA_21_GGAGAACA_merged_170000.txt	4122	3	8.79172e-05	TGTGCCGCGCGGGACAGCATGAACACTGAAGCTTTCTTT	EEEEEEEEEEEEEEEEEEEEEEEEEEEEEEEEEEEEEEE	TRBV10-3*00(378.3)	TRBD1*00(40)	TRBJ1-1*00(250)		533|539|570|0|6||30.0	11|19|36|9|17||40.0	18|40|68|17|39||110.0												TGTGCCGCGCGGGACAGCATGAACACTGAAGCTTTCTTT	36								CAARDSMNTEAFF		:::::::::0:-11:6:9:1:-5:17:17:2:39:::	TLML_1_	RNA
2869	CLONES_TRBTLML_1__FU13_TCR-JV_cDNA_21_GGAGAACA_merged_170000.txt	4123	3	8.79172e-05	TGTGCCGAGGGCGAGGGCGATACCGGGGAGCTGTTTTTT	EEEEEEEEEEEEEEEEEEEEEEEEEEEEEEEEEEEEEEE	TRBV30*00(560)	TRBD2*00(30)	TRBJ2-2*00(230)		787|793|821|0|6||30.0	27|33|48|6|12||30.0	25|43|71|21|39||90.0												TGTGCCGAGGGCGAGGGCGATACCGGGGAGCTGTTTTTT	36								CAEGEGDTGELFF		:::::::::0:-8:6:6:-11:1:12:21:-5:39:::	TLML_1_	RNA
2870	CLONES_TRBTLML_1__FU13_TCR-JV_cDNA_21_GGAGAACA_merged_170000.txt	4124	3	8.79172e-05	TGTGCCATCAGTCGGACTACCAATTCACCCCTCCACTTT	EEEEEEEEEEEEEEEEEEEEEEEEEEEEEEEEEEEEEEE	TRBV10-3*00(430)	TRBD2*00(30)	TRBJ1-6*00(214)		533|545|570|0|12||60.0	17|23|48|13|19||30.0	27|45|73|21|39||90.0												TGTGCCATCAGTCGGACTACCAATTCACCCCTCCACTTT	36								CAISRTTNSPLHF		:::::::::0:-5:12:13:-1:-9:19:21:-7:39:::	TLML_1_	RNA
2871	CLONES_TRBTLML_1__FU13_TCR-JV_cDNA_21_GGAGAACA_merged_170000.txt	4125	3	8.79172e-05	TGTGCCATCAGTGATCAGATCAATCAGCCCCAGCATTTT	EEEEEEEEEEEEEEEEEEEEEEEEEEEEEEEEEEEEEEE	TRBV10-3*00(504)		TRBJ1-5*00(183)		533|547|570|0|14||70.0		23|42|70|20|39||95.0												TGTGCCATCAGTGATCAGATCAATCAGCCCCAGCATTTT	36								CAISDQINQPQHF		:::::::::0:-3:14:::::20:-3:39:::	TLML_1_	RNA
2872	CLONES_TRBTLML_1__FU13_TCR-JV_cDNA_21_GGAGAACA_merged_170000.txt	4126	3	8.79172e-05	TGTGCCATCAGTGAGGCCGCTATGGGCGAGCAGTACTTC	EEEEEEEEEEEEEEEEEEEEEEEEEEEEEEEEEEEEEEE	TRBV10-3*00(435)	TRBD2*00(30)	TRBJ2-7*00(205)		533|548|570|0|15||75.0	5|11|48|16|22||30.0	26|39|67|26|39||65.0												TGTGCCATCAGTGAGGCCGCTATGGGCGAGCAGTACTTC	36								CAISEAAMGEQYF		:::::::::0:-2:15:16:11:-21:22:26:-6:39:::	TLML_1_	RNA
2873	CLONES_TRBTLML_1__FU13_TCR-JV_cDNA_21_GGAGAACA_merged_170000.txt	4127	3	8.79172e-05	TGTGCCATCAGTATTGCAGGGAGGGACGAGCAGTACTTC	EEEEEEEEEEEEEEEEEEEEEEEEEEEEEEEEEEEEEEE	TRBV10-3*00(391.3)	TRBD2*00(35)	TRBJ2-7*00(175)		533|545|570|0|12||60.0	25|32|48|18|25||35.0	25|39|67|25|39||70.0												TGTGCCATCAGTATTGCAGGGAGGGACGAGCAGTACTTC	36								CAISIAGRDEQYF		:::::::::0:-5:12:18:-9:0:25:25:-5:39:::	TLML_1_	RNA
2874	CLONES_TRBTLML_1__FU13_TCR-JV_cDNA_21_GGAGAACA_merged_170000.txt	4128	3	8.79172e-05	TGTGCCATCAGCGACAGGGATGGCGGGGAGCTGTTTTTT	EEEEEEEEEEEEEEEEEEEEEEEEAEEEEEEEEEEEEEE	TRBV10-3*00(441)	TRBD1*00(35)	TRBJ2-2*00(220)		533|544|570|0|11||55.0	14|21|36|12|19||35.0	27|43|71|23|39||80.0												TGTGCCATCAGCGACAGGGATGGCGGGGAGCTGTTTTTT	32								CAISDRDGGELFF		:::::::::0:-6:11:12:-2:-3:19:23:-7:39:::	TLML_1_	RNA
2875	CLONES_TRBTLML_1__FU13_TCR-JV_cDNA_21_GGAGAACA_merged_170000.txt	4129	3	8.79172e-05	TGTGCCATCAATGGGACTAGCGGCAATGAGCAGTTCTTC	EEEEEEEEEEEEEEEEEEEEEEEEEEEEEEEEEEEEEEE	TRBV10-3*00(245)	TRBD2*00(55)	TRBJ2-1*00(220)		533|543|570|0|10||50.0	16|27|48|12|23||55.0	26|42|70|23|39||80.0												TGTGCCATCAATGGGACTAGCGGCAATGAGCAGTTCTTC	36								CAINGTSGNEQFF		:::::::::0:-7:10:12:0:-5:23:23:-6:39:::	TLML_1_	RNA
2876	CLONES_TRBTLML_1__FU13_TCR-JV_cDNA_21_GGAGAACA_merged_170000.txt	4130	3	8.79172e-05	TGTGCCATCAAAGAGAGGGAAAATGAAAAACTGTTTTTT	EEEEEEEEEEEEEEEEEEEEEEEEEEEEEEEEEEEEEEE	TRBV10-3*00(309.7)	TRBD2*00(25)	TRBJ1-4*00(230)		533|543|570|0|10||50.0	27|32|48|14|19||25.0	25|43|71|21|39||90.0												TGTGCCATCAAAGAGAGGGAAAATGAAAAACTGTTTTTT	36								CAIKERENEKLFF		:::::::::0:-7:10:14:-11:0:19:21:-5:39:::	TLML_1_	RNA
2877	CLONES_TRBTLML_1__FU13_TCR-JV_cDNA_21_GGAGAACA_merged_170000.txt	4131	3	8.79172e-05	TGTGCCATGCGACAGGGACTGAACACTGAAGCTTTCTTT	EEEEEEEEEEEEEEEEEEEEEEEEEEEEEEEEEEEEEEE	TRBV10-3*00(495)	TRBD1*00(35)	TRBJ1-1*00(240)		533|541|570|0|8||40.0	14|21|36|10|17||35.0	20|40|68|19|39||100.0												TGTGCCATGCGACAGGGACTGAACACTGAAGCTTTCTTT	36								CAMRQGLNTEAFF		:::::::::0:-9:8:10:-2:-3:17:19:0:39:::	TLML_1_	RNA
2878	CLONES_TRBTLML_1__FU13_TCR-JV_cDNA_21_GGAGAACA_merged_170000.txt	4135	3	8.79172e-05	TGTGCCACCCTGCGGGAGGGCACAGATACGCAGTATTTT	EEEEEEEEEEEEEEEEEEEEEEEEEEEEEEEEEEEEEEE	TRBV19*00(289.3)	TRBD2*00(40)	TRBJ2-3*00(152)		559|566|596|0|7||35.0	23|31|48|11|19||40.0	21|41|69|19|39||100.0												TGTGCCACCCTGCGGGAGGGCACAGATACGCAGTATTTT	36								CATLREGTDTQYF		:::::::::0:-10:7:11:-7:-1:19:19:-1:39:::	TLML_1_	RNA
2879	CLONES_TRBTLML_1__FU13_TCR-JV_cDNA_21_GGAGAACA_merged_170000.txt	4136	3	8.79172e-05	TGTGCCACCCGACAGACTCTAAATGAAAAACTGTTTTTT	EEEEEEEEEEEEEEEEEEEEEEEEEEEEEEEEEEEEEEE	TRBV2*00(340)	TRBD1*00(25)	TRBJ1-4*00(86)		518|525|555|0|7||35.0	14|19|36|10|15||25.0	25|43|71|21|39||90.0												TGTGCCACCCGACAGACTCTAAATGAAAAACTGTTTTTT	36								CATRQTLNEKLFF		:::::::::0:-10:7:10:-2:-5:15:21:-5:39:::	TLML_1_	RNA
2880	CLONES_TRBTLML_1__FU13_TCR-JV_cDNA_21_GGAGAACA_merged_170000.txt	4137	3	8.79172e-05	TGTGCCACCGGGGGGTCCTATAATTCACCCCTCCACTTT	EEEEEEEEEEEEEEEEEEEEEEEEEEEEEEEEEEEEEEE	TRBV15*00(109.5)	TRBD1*00(25)	TRBJ1-6*00(244)		552|561|589|0|9||45.0	18|23|36|9|14||25.0	21|45|73|15|39||120.0												TGTGCCACCGGGGGGTCCTATAATTCACCCCTCCACTTT	36								CATGGSYNSPLHF		:::::::::0:-8:9:9:-6:-1:14:15:-1:39:::	TLML_1_	RNA
2881	CLONES_TRBTLML_1__FU13_TCR-JV_cDNA_21_GGAGAACA_merged_170000.txt	4138	3	8.79172e-05	TGTGCCACCGAGGGGGCTAGCACAGATACGCAGTATTTT	EEEEEEEEEEEEEEEEEEEEEEEEEEEEEEEEEEEEEEE	TRBV24-1*00(295)	TRBD1*00(25),TRBD2*00(25)	TRBJ2-3*00(260)		559|568|597|0|9||45.0	17|22|36|10|15||25.0;27|32|48|9|14||25.0	17|41|69|15|39||120.0												TGTGCCACCGAGGGGGCTAGCACAGATACGCAGTATTTT	36								CATEGASTDTQYF		:::::::::0:-9:9:10:-5:-2:15:15:3:39:::	TLML_1_	RNA
2882	CLONES_TRBTLML_1__FU13_TCR-JV_cDNA_21_GGAGAACA_merged_170000.txt	4139	3	8.79172e-05	TGTGCCACCAGTGGGTCAGGCACAGATACGCAGTATTTT	EEEEEEEEEEEEEEEEEEEEEEEEEEEEEEEEEEEEEEE	TRBV24-1*00(1115)		TRBJ2-3*00(240)		559|572|597|0|13||65.0		21|41|69|19|39||100.0												TGTGCCACCAGTGGGTCAGGCACAGATACGCAGTATTTT	36								CATSGSGTDTQYF		:::::::::0:-5:13:::::19:-1:39:::	TLML_1_	RNA
2883	CLONES_TRBTLML_1__FU13_TCR-JV_cDNA_21_GGAGAACA_merged_170000.txt	4140	3	8.79172e-05	TGTGCCACCAGTGATGGGACTAACTACGAGCAGTACTTC	EEEEEEEEEEEEEEEEEEEEEEEEEEEEEEEEEEEEEEE	TRBV24-1*00(120)	TRBD2*00(35)	TRBJ2-7*00(220)		559|574|597|0|15||75.0	16|23|48|15|22||35.0	23|39|67|23|39||80.0												TGTGCCACCAGTGATGGGACTAACTACGAGCAGTACTTC	36								CATSDGTNYEQYF		:::::::::0:-3:15:15:0:-9:22:23:-3:39:::	TLML_1_	RNA
2884	CLONES_TRBTLML_1__FU13_TCR-JV_cDNA_21_GGAGAACA_merged_170000.txt	4141	3	8.79172e-05	TGTGCCACCAGCACCGGTTTCTACAATGAGCAGTTCTTC	EEEEEEEEEEEEAEEEEEEEEEEEEEEEEEEEEEEEEEE	TRBV15*00(130)		TRBJ2-1*00(235)		552|565|589|0|13||65.0		23|42|70|20|39||95.0												TGTGCCACCAGCACCGGTTTCTACAATGAGCAGTTCTTC	32								CATSTGFYNEQFF		:::::::::0:-4:13:::::20:-3:39:::	TLML_1_	RNA
2885	CLONES_TRBTLML_1__FU13_TCR-JV_cDNA_21_GGAGAACA_merged_170000.txt	4142	3	8.79172e-05	TGTGCCACCAACCATTTTTCCAAAAACATTCAGTACTTC	EEEEEEEEEEEEEEEEEEEEEEEEEEEEEEEEEEEEEEE	TRBV24-1*00(305)		TRBJ2-4*00(240)		559|569|597|0|10||50.0		22|42|70|19|39||100.0												TGTGCCACCAACCATTTTTCCAAAAACATTCAGTACTTC	36								CATNHFSKNIQYF		:::::::::0:-8:10:::::19:-2:39:::	TLML_1_	RNA
2886	CLONES_TRBTLML_1__FU13_TCR-JV_cDNA_21_GGAGAACA_merged_170000.txt	4143	3	8.79172e-05	TGTGCCACCAAAGATGCGGGGCCAGATACGCAGTATTTT	EEEEEEEEEEEEEEEEEEEEEEEEEEEEEEEEEEEEEEE	TRBV15*00(439)	TRBD1*00(25),TRBD2*00(25)	TRBJ2-3*00(225)		552|562|589|0|10||50.0	19|24|36|17|22||25.0;23|28|48|15|20||25.0	24|41|69|22|39||85.0												TGTGCCACCAAAGATGCGGGGCCAGATACGCAGTATTTT	36								CATKDAGPDTQYF		:::::::::0:-7:10:17:-7:0:22:22:-4:39:::	TLML_1_	RNA
2887	CLONES_TRBTLML_1__FU13_TCR-JV_cDNA_21_GGAGAACA_merged_170000.txt	4144	3	8.79172e-05	TGTGCCAGTTACTCAGGGGATCCCTACGAGCAGTACTTC	EEEEEEEEEEEEEEEEEEEEEEEEEEEEEEEEEEEEEEE	TRBV6-5*00(530)	TRBD1*00(30)	TRBJ2-7*00(225)		519|527|556|0|8||40.0	16|22|36|13|19||30.0	22|39|67|22|39||85.0												TGTGCCAGTTACTCAGGGGATCCCTACGAGCAGTACTTC	36								CASYSGDPYEQYF		:::::::::0:-9:8:13:-4:-2:19:22:-2:39:::	TLML_1_	RNA
2888	CLONES_TRBTLML_1__FU13_TCR-JV_cDNA_21_GGAGAACA_merged_170000.txt	4145	3	8.79172e-05	TGTGCCAGTATCCCAGGGGCGAACACTGAAGCTTTCTTT	EEEEEEEEEEEEEEEEEEEEEEEEEEEEEEEEEEEEEEE	TRBV19*00(311)	TRBD1*00(30)	TRBJ1-1*00(60)		559|569|596|0|10||50.0	16|22|36|13|19||30.0	21|40|68|20|39||95.0												TGTGCCAGTATCCCAGGGGCGAACACTGAAGCTTTCTTT	36								CASIPGANTEAFF		:::::::::0:-7:10:13:-4:-2:19:20:-1:39:::	TLML_1_	RNA
2889	CLONES_TRBTLML_1__FU13_TCR-JV_cDNA_21_GGAGAACA_merged_170000.txt	4146	3	8.79172e-05	TGTGCCAGTAGTTCGATGACAAACCTACTAGCTTTCTTT	EEEEEEEEEEEEEEEEEEEEEEEEEEEEEEEEEEEEEEE	TRBV19*00(1080)		TRBJ1-1*00(85)		559|571|596|0|12||60.0		30|40|68|29|39||50.0												TGTGCCAGTAGTTCGATGACAAACCTACTAGCTTTCTTT	36								CASSSMTNLLAFF		:::::::::0:-5:12:::::29:-10:39:::	TLML_1_	RNA
2890	CLONES_TRBTLML_1__FU13_TCR-JV_cDNA_21_GGAGAACA_merged_170000.txt	4147	3	8.79172e-05	TGTGCCAGTAGTCCCGGGACGACCTACGAGCAGTACTTC	EEEEEEEEEEEEEEEEEEEEEEEEEEEEEEEEEEEEEEE	TRBV19*00(275)	TRBD1*00(40),TRBD2*00(40)	TRBJ2-7*00(225)		559|571|596|0|12||60.0	9|17|36|12|20||40.0;13|21|48|12|20||40.0	22|39|67|22|39||85.0												TGTGCCAGTAGTCCCGGGACGACCTACGAGCAGTACTTC	36								CASSPGTTYEQYF		:::::::::0:-5:12:12:3:-7:20:22:-2:39:::	TLML_1_	RNA
2891	CLONES_TRBTLML_1__FU13_TCR-JV_cDNA_21_GGAGAACA_merged_170000.txt	4148	3	8.79172e-05	TGTGCCAGTAGTCGCAGGGGGCGAGATGGCTACACCTTC	EEEEEEEEEEEEEEEEEEEEEEEEEEEEEEEEEEEEEEE	TRBV19*00(893.7)	TRBD1*00(45)	TRBJ1-2*00(210)		559|571|596|0|12||60.0	16|25|36|14|23||45.0	26|40|68|25|39||70.0												TGTGCCAGTAGTCGCAGGGGGCGAGATGGCTACACCTTC	36								CASSRRGRDGYTF		:::::::::0:-5:12:14:-4:1:23:25:-6:39:::	TLML_1_	RNA
2892	CLONES_TRBTLML_1__FU13_TCR-JV_cDNA_21_GGAGAACA_merged_170000.txt	4149	3	8.79172e-05	TGTGCCAGTAGTCGACAGAGCGGAAACACCATATATTTT	EEEEEEEEEEEEEEEEEEEEAEEEEEEEEEEEEEEEEEE	TRBV19*00(609.7)	TRBD1*00(25)	TRBJ1-3*00(170)		559|571|596|0|12||60.0	14|19|36|13|18||25.0	24|42|70|21|39||90.0												TGTGCCAGTAGTCGACAGAGCGGAAACACCATATATTTT	32								CASSRQSGNTIYF		:::::::::0:-5:12:13:-2:-5:18:21:-4:39:::	TLML_1_	RNA
2893	CLONES_TRBTLML_1__FU13_TCR-JV_cDNA_21_GGAGAACA_merged_170000.txt	4150	3	8.79172e-05	TGTGCCAGTAGTATCGGGGAACAAGAGACCCAGTACTTC	EEEEEEEEEEEEEEEEEEEEEEEEEEEEEEEEEEEEEEE	TRBV19*00(369.7)		TRBJ2-5*00(230)		559|573|596|0|14||70.0		22|40|68|21|39||90.0												TGTGCCAGTAGTATCGGGGAACAAGAGACCCAGTACTTC	36								CASSIGEQETQYF		:::::::::0:-3:14:::::21:-2:39:::	TLML_1_	RNA
2894	CLONES_TRBTLML_1__FU13_TCR-JV_cDNA_21_GGAGAACA_merged_170000.txt	4151	3	8.79172e-05	TGTGCCAGTAGTATGGAGGGAATCTACGAGCAGTACTTC	EEEEEEEEEEEEEEEEEEEEEEEEEEEEEEEEEEEEEEE	TRBV19*00(610)	TRBD2*00(30)	TRBJ2-7*00(220)		559|573|596|0|14||70.0	26|32|48|14|20||30.0	23|39|67|23|39||80.0												TGTGCCAGTAGTATGGAGGGAATCTACGAGCAGTACTTC	36								CASSMEGIYEQYF		:::::::::0:-3:14:14:-10:0:20:23:-3:39:::	TLML_1_	RNA
2895	CLONES_TRBTLML_1__FU13_TCR-JV_cDNA_21_GGAGAACA_merged_170000.txt	4152	3	8.79172e-05	TGTGCCAGTAGTAACGGCAGACAAGAGACCCAGTACTTC	EEEEEEEEEEEEEEEEEEEEEEEEEEEEEEEEEEEEEEE	TRBV19*00(335)		TRBJ2-5*00(230)		559|572|596|0|13||65.0		22|40|68|21|39||90.0												TGTGCCAGTAGTAACGGCAGACAAGAGACCCAGTACTTC	36								CASSNGRQETQYF		:::::::::0:-4:13:::::21:-2:39:::	TLML_1_	RNA
2896	CLONES_TRBTLML_1__FU13_TCR-JV_cDNA_21_GGAGAACA_merged_170000.txt	4153	3	8.79172e-05	TGTGCCAGTAGCGTAACCCGCACCTATGGCTACACCTTC	EEEEEEEEEEEEEEEEEEEEEEEEEEEEEEEEEEEEEEE	TRBV19*00(367.5)	TRBD2*00(25)	TRBJ1-2*00(220)		559|570|596|0|11||55.0	4|9|48|16|21||25.0	24|40|68|23|39||80.0												TGTGCCAGTAGCGTAACCCGCACCTATGGCTACACCTTC	36								CASSVTRTYGYTF		:::::::::0:-6:11:16:12:-23:21:23:-4:39:::	TLML_1_	RNA
2897	CLONES_TRBTLML_1__FU13_TCR-JV_cDNA_21_GGAGAACA_merged_170000.txt	4154	3	8.79172e-05	TGTGCCAGTAGGGTAGGGGGCCAAGAGACCCAGTACTTC	EEEEEEEEEEEEEEEEEEEEEEEEEEEEEEEEEEEEEEE	TRBV19*00(718.7)	TRBD1*00(30)	TRBJ2-5*00(143)		559|570|596|0|11||55.0	17|23|36|14|20||30.0	21|40|68|20|39||95.0												TGTGCCAGTAGGGTAGGGGGCCAAGAGACCCAGTACTTC	36								CASRVGGQETQYF		:::::::::0:-6:11:14:-5:-1:20:20:-1:39:::	TLML_1_	RNA
2898	CLONES_TRBTLML_1__FU13_TCR-JV_cDNA_21_GGAGAACA_merged_170000.txt	4155	3	8.79172e-05	TGTGCCAGTAGATCTGGCGGACAAGAGACCCAGTACTTC	EEEEEEEEEEEEEEEEEEEEEEEEEEEEEEEEEEEEEEE	TRBV19*00(268)		TRBJ2-5*00(230)		559|570|596|0|11||55.0		22|40|68|21|39||90.0												TGTGCCAGTAGATCTGGCGGACAAGAGACCCAGTACTTC	36								CASRSGGQETQYF		:::::::::0:-6:11:::::21:-2:39:::	TLML_1_	RNA
2899	CLONES_TRBTLML_1__FU13_TCR-JV_cDNA_21_GGAGAACA_merged_170000.txt	4156	3	8.79172e-05	TGTGCCAGTAAACCGGGACAGGGTTACGAGCAGTACTTC	EEEEEEEEEEEEEEEEEEEEEEEEEEEEEEEEEEEEEEE	TRBV19*00(335)	TRBD1*00(55)	TRBJ2-7*00(215)		559|569|596|0|10||50.0	10|21|36|12|23||55.0	24|39|67|24|39||75.0												TGTGCCAGTAAACCGGGACAGGGTTACGAGCAGTACTTC	36								CASKPGQGYEQYF		:::::::::0:-7:10:12:2:-3:23:24:-4:39:::	TLML_1_	RNA
2900	CLONES_TRBTLML_1__FU13_TCR-JV_cDNA_21_GGAGAACA_merged_170000.txt	4157	3	8.79172e-05	TGTGCCAGCTCCTGGGGCAGCGCAGATACGCAGTATTTT	EEEEEEEEEEEEEEEEEEEEEEEEEEEEEEEEEEEEEEE	TRBV7-2*00(344),TRBV7-8*00(312)	TRBD1*00(25)	TRBJ2-3*00(229)		580|589|617|0|9||45.0;567|576|604|0|9||45.0	19|24|36|13|18||25.0	20|41|69|18|39|SA23G|89.0												TGTGCCAGCTCCTGGGGCAGCGCAGATACGCAGTATTTT	36								CASSWGSADTQYF		:::::::::0:-8:9:13:-7:0:18:18:0:39:::	TLML_1_	RNA
2901	CLONES_TRBTLML_1__FU13_TCR-JV_cDNA_21_GGAGAACA_merged_170000.txt	4158	3	8.79172e-05	TGTGCCAGCTCCTGGACAGAGGGCTACGAGCAGTACTTC	EEEEEEEEEEEEEEEEEEEEAEEEEEEEEEEEEEEEEEE	TRBV18*00(780)	TRBD1*00(34)	TRBJ2-7*00(220)		702|713|739|0|11||55.0	13|23|36|13|23|SG19A|34.0	23|39|67|23|39||80.0												TGTGCCAGCTCCTGGACAGAGGGCTACGAGCAGTACTTC	32								CASSWTEGYEQYF		:::::::::0:-6:11:13:-1:-1:23:23:-3:39:::	TLML_1_	RNA
2902	CLONES_TRBTLML_1__FU13_TCR-JV_cDNA_21_GGAGAACA_merged_170000.txt	4159	3	8.79172e-05	TGTGCCAGCTCGGGAGTTTGGACAGATACGCAGTATTTT	EEEEEEEEEEEEEEEEEEEEEEEEEEEEEEEEEEEEEEE	TRBV11-1*00(115),TRBV7-9*00(115)	TRBD2*00(30)	TRBJ2-3*00(230)		531|540|568|0|9||45.0;556|565|593|0|9||45.0	24|30|48|10|16||30.0	23|41|69|21|39||90.0												TGTGCCAGCTCGGGAGTTTGGACAGATACGCAGTATTTT	36								CASSGVWTDTQYF		:::::::::0:-8:9:10:-8:-2:16:21:-3:39:::	TLML_1_	RNA
2903	CLONES_TRBTLML_1__FU13_TCR-JV_cDNA_21_GGAGAACA_merged_170000.txt	4160	3	8.79172e-05	TGTGCCAGCTCACCTAACCTCAAAAACATTCAGTACTTC	EEEEEEEEEEEEEEEEEEEEEEEEEEEEEEEEEEEEEEE	TRBV18*00(490)		TRBJ2-4*00(235)		702|716|739|0|14||70.0		23|42|70|20|39||95.0												TGTGCCAGCTCACCTAACCTCAAAAACATTCAGTACTTC	36								CASSPNLKNIQYF		:::::::::0:-3:14:::::20:-3:39:::	TLML_1_	RNA
2904	CLONES_TRBTLML_1__FU13_TCR-JV_cDNA_21_GGAGAACA_merged_170000.txt	4161	3	8.79172e-05	TGTGCCAGCTCACCCACCGGATACCACGAGCAGTACTTC	EEEEEEEEEEEEEAEEEEEEEEEEEEEEEEEEEEEEEEE	TRBV18*00(334)		TRBJ2-7*00(210)		702|721|739|0|20|I714C|74.0		25|39|67|25|39||70.0												TGTGCCAGCTCACCCACCGGATACCACGAGCAGTACTTC	32								CASSPTGYHEQYF		:::::::::0:2:20:::::25:-5:39:::	TLML_1_	RNA
2905	CLONES_TRBTLML_1__FU13_TCR-JV_cDNA_21_GGAGAACA_merged_170000.txt	4162	3	8.79172e-05	TGTGCCAGCTCACCGGGCAGGGATGAGACCCAGTACTTC	EEEEEEEEEEEEEEEEEEEEEEEEEEEEEEEEEEEEEEE	TRBV18*00(490)	TRBD1*00(25)	TRBJ2-5*00(215)		702|716|739|0|14||70.0	16|21|36|17|22||25.0	25|40|68|24|39||75.0												TGTGCCAGCTCACCGGGCAGGGATGAGACCCAGTACTTC	36								CASSPGRDETQYF		:::::::::0:-3:14:17:-4:-3:22:24:-5:39:::	TLML_1_	RNA
2906	CLONES_TRBTLML_1__FU13_TCR-JV_cDNA_21_GGAGAACA_merged_170000.txt	4163	3	8.79172e-05	TGTGCCAGCTCACCAACTAGCACAGATACGCAGTATTTT	EEEEEEEEEEEEEEEEEEEEEEEEEEEEEEEEEEEEEEE	TRBV18*00(1020)		TRBJ2-3*00(255)		702|717|739|0|15||75.0		18|41|69|16|39||115.0												TGTGCCAGCTCACCAACTAGCACAGATACGCAGTATTTT	36								CASSPTSTDTQYF		:::::::::0:-2:15:::::16:2:39:::	TLML_1_	RNA
2907	CLONES_TRBTLML_1__FU13_TCR-JV_cDNA_21_GGAGAACA_merged_170000.txt	4164	3	8.79172e-05	TGTGCCAGCTCACCAAAGGGACCCTACGAGCAGTACTTC	EEEEEEEEEEEEEEEEEEEEEEEEEEEEEEEEEEEEEAA	TRBV18*00(940)	TRBD1*00(25),TRBD2*00(25)	TRBJ2-7*00(100)		702|717|739|0|15||75.0	12|17|36|17|22||25.0;16|21|48|17|22||25.0	22|39|67|22|39||85.0												TGTGCCAGCTCACCAAAGGGACCCTACGAGCAGTACTTC	32								CASSPKGPYEQYF		:::::::::0:-2:15:17:0:-7:22:22:-2:39:::	TLML_1_	RNA
2908	CLONES_TRBTLML_1__FU13_TCR-JV_cDNA_21_GGAGAACA_merged_170000.txt	4165	3	8.79172e-05	TGTGCCAGCTCAACGTTAGAGAACACTGAAGCTTTCTTT	EEEEEEEEEEEEEEEEEEEEEEEEEEEEEEEEEEEEEEE	TRBV18*00(530)		TRBJ1-1*00(235)		702|714|739|0|12||60.0		21|40|68|20|39||95.0												TGTGCCAGCTCAACGTTAGAGAACACTGAAGCTTTCTTT	36								CASSTLENTEAFF		:::::::::0:-5:12:::::20:-1:39:::	TLML_1_	RNA
2909	CLONES_TRBTLML_1__FU13_TCR-JV_cDNA_21_GGAGAACA_merged_170000.txt	4166	3	8.79172e-05	TGTGCCAGCTGGACGGGATGGACAGATACGCAGTATTTT	EEEEEEEEEEEEEEEEEEEEEEEEEEEEEEEEEEEEEEE	TRBV12-3*00(173),TRBV12-4*00(173)	TRBD1*00(25),TRBD2*00(25)	TRBJ2-3*00(230)		530|539|567|0|9||45.0;530|539|567|0|9||45.0	11|16|36|13|18||25.0;15|20|48|13|18||25.0	23|41|69|21|39||90.0												TGTGCCAGCTGGACGGGATGGACAGATACGCAGTATTTT	36								CASWTGWTDTQYF		:::::::::0:-8:9:13:1:-8:18:21:-3:39:::	TLML_1_	RNA
2910	CLONES_TRBTLML_1__FU13_TCR-JV_cDNA_21_GGAGAACA_merged_170000.txt	4167	3	8.79172e-05	TGTGCCAGCCGCCTCCTACCGGGACAGGCCTTTGTCTTC	EEEEEEEEEEEEEEEEEEEEEEEEEEEEEEEEEEEEEEE	TRBV19*00(300)	TRBD1*00(50)	TRBJ1-2*00(160)		559|567|596|0|8||40.0	10|20|36|18|28||50.0	36|40|68|35|39||20.0												TGTGCCAGCCGCCTCCTACCGGGACAGGCCTTTGTCTTC	36								CASRLLPGQAFVF		:::::::::0:-9:8:18:2:-4:28:35:-16:39:::	TLML_1_	RNA
2911	CLONES_TRBTLML_1__FU13_TCR-JV_cDNA_21_GGAGAACA_merged_170000.txt	4168	3	8.79172e-05	TGTGCCAGCGGACGGGGCTCTGGAAACACCATATATTTT	EEEEEEEEEEEEEEEEEEEEEEEEEEEEEEEEEEEEEEE	TRBV7-3*00(345)		TRBJ1-3*00(255)		540|549|577|0|9||45.0		19|42|70|16|39||115.0												TGTGCCAGCGGACGGGGCTCTGGAAACACCATATATTTT	36								CASGRGSGNTIYF		:::::::::0:-8:9:::::16:1:39:::	TLML_1_	RNA
2912	CLONES_TRBTLML_1__FU13_TCR-JV_cDNA_21_GGAGAACA_merged_170000.txt	4169	3	8.79172e-05	TGTGCCAGCATCCTGGGGACAGAAGAGACCCAGTACTTC	EEEEEEEEEEEEEEEEEEEEEEEEEEEEEEEEEEEEEEE	TRBV12-3*00(505),TRBV12-4*00(505)	TRBD1*00(35)	TRBJ2-5*00(225)		530|540|567|0|10||50.0;530|540|567|0|10||50.0	12|19|36|15|22||35.0	23|40|68|22|39||85.0												TGTGCCAGCATCCTGGGGACAGAAGAGACCCAGTACTTC	36								CASILGTEETQYF		:::::::::0:-7:10:15:0:-5:22:22:-3:39:::	TLML_1_	RNA
2913	CLONES_TRBTLML_1__FU13_TCR-JV_cDNA_21_GGAGAACA_merged_170000.txt	4170	3	8.79172e-05	TGTGCCAGCATCCCACAGATGAACACTGAAGCTTTCTTT	EEEEEEEEEEEEEEEEEEEEEEEEEEEEEEEEEEEEEEE	TRBV6-6*00(362)		TRBJ1-1*00(155)		516|526|553|0|10||50.0		19|40|68|18|39||105.0												TGTGCCAGCATCCCACAGATGAACACTGAAGCTTTCTTT	36								CASIPQMNTEAFF		:::::::::0:-7:10:::::18:1:39:::	TLML_1_	RNA
2914	CLONES_TRBTLML_1__FU13_TCR-JV_cDNA_21_GGAGAACA_merged_170000.txt	4171	3	8.79172e-05	TGTGCCAGCATCAAGGGAGAGACCTACGAGCAGTACTTC	EEEEEEEEEEEEEEEEEEEEEEEEEEEEEEEEEEEEEEE	TRBV28*00(120)	TRBD2*00(25)	TRBJ2-7*00(225)		564|574|601|0|10||50.0	25|30|48|14|19||25.0	22|39|67|22|39||85.0												TGTGCCAGCATCAAGGGAGAGACCTACGAGCAGTACTTC	36								CASIKGETYEQYF		:::::::::0:-7:10:14:-9:-2:19:22:-2:39:::	TLML_1_	RNA
2915	CLONES_TRBTLML_1__FU13_TCR-JV_cDNA_21_GGAGAACA_merged_170000.txt	4172	3	8.79172e-05	TGTGCCAGCACCTCACAGGGAAATGAAAAACTGTTTTTT	EEEEEEEEEEEEEEEEEEEEEEEEEEEEEEEEEEEEEEE	TRBV7-6*00(330)	TRBD1*00(30)	TRBJ1-4*00(185)		576|586|613|0|10||50.0	15|21|36|14|20||30.0	25|43|71|21|39||90.0												TGTGCCAGCACCTCACAGGGAAATGAAAAACTGTTTTTT	36								CASTSQGNEKLFF		:::::::::0:-7:10:14:-3:-3:20:21:-5:39:::	TLML_1_	RNA
2916	CLONES_TRBTLML_1__FU13_TCR-JV_cDNA_21_GGAGAACA_merged_170000.txt	4173	3	8.79172e-05	TGTGCCAGCACCCGTAAGGGGGAAAACATTCAGTACTTC	EEEEEEEEEEEEEEEEEEEEEEEEEEEEEEEEEEEEEEE	TRBV3-1*00(155),TRBV3-2*00(155)	TRBD1*00(30)	TRBJ2-4*00(225)		543|553|580|0|10||50.0;543|553|580|0|10||50.0	17|23|36|16|22||30.0	25|42|70|22|39||85.0												TGTGCCAGCACCCGTAAGGGGGAAAACATTCAGTACTTC	36								CASTRKGENIQYF		:::::::::0:-7:10:16:-5:-1:22:22:-5:39:::	TLML_1_	RNA
2917	CLONES_TRBTLML_1__FU13_TCR-JV_cDNA_21_GGAGAACA_merged_170000.txt	4174	3	8.79172e-05	TGTGCCAGCACCACGGACAACTCCTACGAGCAGTACTTC	EEEEEEEEEEEEEEEEEEEEEEEEEEEEEEEEEEEEEEE	TRBV5-4*00(913.3)	TRBD1*00(25)	TRBJ2-7*00(190)		549|559|585|0|10||50.0	13|18|36|14|19||25.0	20|39|67|20|39||95.0												TGTGCCAGCACCACGGACAACTCCTACGAGCAGTACTTC	36								CASTTDNSYEQYF		:::::::::0:-6:10:14:-1:-6:19:20:0:39:::	TLML_1_	RNA
2918	CLONES_TRBTLML_1__FU13_TCR-JV_cDNA_21_GGAGAACA_merged_170000.txt	4175	3	8.79172e-05	TGTGCCAGCACGGTGGACAGCACAGATACGCAGTATTTT	EEEEEEEEEEEEEEEEEEEEEEEEEEEEEEEEEEEEEEE	TRBV19*00(738.7)		TRBJ2-3*00(234.3)		559|567|596|0|8||40.0		20|41|69|18|39||105.0												TGTGCCAGCACGGTGGACAGCACAGATACGCAGTATTTT	36								CASTVDSTDTQYF		:::::::::0:-9:8:::::18:0:39:::	TLML_1_	RNA
2919	CLONES_TRBTLML_1__FU13_TCR-JV_cDNA_21_GGAGAACA_merged_170000.txt	4176	3	8.79172e-05	TGTGCCAGCAGTTTTCCAGCCACAGATACGCAGTATTTT	EEEEEEEEEEEEEEEEEEEEEEEEEEEEEEEEEEEEEEE	TRBV28*00(205)		TRBJ2-3*00(235)		564|578|601|0|14||70.0		22|41|69|20|39||95.0												TGTGCCAGCAGTTTTCCAGCCACAGATACGCAGTATTTT	36								CASSFPATDTQYF		:::::::::0:-3:14:::::20:-2:39:::	TLML_1_	RNA
2920	CLONES_TRBTLML_1__FU13_TCR-JV_cDNA_21_GGAGAACA_merged_170000.txt	4177	3	8.79172e-05	TGTGCCAGCAGTTTTGAATCAACCTACGAGCAGTACTTC	EEEEEEEEEEEEEEEEEEEEEEEEEEEEEEEEEEEEEEE	TRBV12-3*00(671.7),TRBV12-4*00(671.7)		TRBJ2-7*00(225)		530|544|567|0|14||70.0;530|544|567|0|14||70.0		22|39|67|22|39||85.0												TGTGCCAGCAGTTTTGAATCAACCTACGAGCAGTACTTC	36								CASSFESTYEQYF		:::::::::0:-3:14:::::22:-2:39:::	TLML_1_	RNA
2921	CLONES_TRBTLML_1__FU13_TCR-JV_cDNA_21_GGAGAACA_merged_170000.txt	4178	3	8.79172e-05	TGTGCCAGCAGTTTTATCCGGTACAATGAGCAGTTCTTC	EEEEEEEEEEEEEEEEEEEEEEEEEEEEEEEEEEEEEEE	TRBV28*00(460)		TRBJ2-1*00(230)		564|578|601|0|14||70.0		24|42|70|21|39||90.0												TGTGCCAGCAGTTTTATCCGGTACAATGAGCAGTTCTTC	36								CASSFIRYNEQFF		:::::::::0:-3:14:::::21:-4:39:::	TLML_1_	RNA
2922	CLONES_TRBTLML_1__FU13_TCR-JV_cDNA_21_GGAGAACA_merged_170000.txt	4179	3	8.79172e-05	TGTGCCAGCAGTTTTACAGGGGGGTACGAGCAGTACTTC	EEEEEEEEEEEEEEEEEEEEEEEEEEEEEEEEEEEEEEE	TRBV28*00(545)	TRBD1*00(40)	TRBJ2-7*00(215)		564|578|601|0|14||70.0	15|23|36|15|23||40.0	24|39|67|24|39||75.0												TGTGCCAGCAGTTTTACAGGGGGGTACGAGCAGTACTTC	36								CASSFTGGYEQYF		:::::::::0:-3:14:15:-3:-1:23:24:-4:39:::	TLML_1_	RNA
2923	CLONES_TRBTLML_1__FU13_TCR-JV_cDNA_21_GGAGAACA_merged_170000.txt	4180	3	8.79172e-05	TGTGCCAGCAGTTTTAGAAGTGACACTGAAGCTTTCTTT	EEEEEEEEEEEEEEEEEEEEEEEEEEEEEEEEEEAAAAA	TRBV12-3*00(675),TRBV12-4*00(675)		TRBJ1-1*00(85)		530|544|567|0|14||70.0;530|544|567|0|14||70.0		23|40|68|22|39||85.0												TGTGCCAGCAGTTTTAGAAGTGACACTGAAGCTTTCTTT	32								CASSFRSDTEAFF		:::::::::0:-3:14:::::22:-3:39:::	TLML_1_	RNA
2924	CLONES_TRBTLML_1__FU13_TCR-JV_cDNA_21_GGAGAACA_merged_170000.txt	4181	3	8.79172e-05	TGTGCCAGCAGTTTCGGGCAGACCTATGGCTACACCTTC	EEEEEEEEEEEEEEEEEEEEEEEEEEEEEEEEEEEEEEE	TRBV12-3*00(610),TRBV12-4*00(610)		TRBJ1-2*00(220)		530|544|567|0|14||70.0;530|544|567|0|14||70.0		24|40|68|23|39||80.0												TGTGCCAGCAGTTTCGGGCAGACCTATGGCTACACCTTC	36								CASSFGQTYGYTF		:::::::::0:-3:14:::::23:-4:39:::	TLML_1_	RNA
2925	CLONES_TRBTLML_1__FU13_TCR-JV_cDNA_21_GGAGAACA_merged_170000.txt	4182	3	8.79172e-05	TGTGCCAGCAGTTTGCCACAGGGGAATGAAGCTTTCTTT	EEEEEEEEEEEEEEEEEEEEEEEEEEEEEEEEEEEEEEE	TRBV12-3*00(575.7),TRBV12-4*00(575.7)	TRBD1*00(35)	TRBJ1-1*00(199.7)		530|544|567|0|14||70.0;530|544|567|0|14||70.0	15|22|36|17|24||35.0	27|40|68|26|39||65.0												TGTGCCAGCAGTTTGCCACAGGGGAATGAAGCTTTCTTT	36								CASSLPQGNEAFF		:::::::::0:-3:14:17:-3:-2:24:26:-7:39:::	TLML_1_	RNA
2926	CLONES_TRBTLML_1__FU13_TCR-JV_cDNA_21_GGAGAACA_merged_170000.txt	4183	3	8.79172e-05	TGTGCCAGCAGTTTGCGCGAGGACAGGGATCAGTTCTTC	EEEEEEEEEEEEEEEEEEEEEEEEEEEEEEEEEEEEEEE	TRBV27*00(265)	TRBD1*00(40)	TRBJ2-1*00(185)		556|570|593|0|14||70.0	13|21|36|20|28||40.0	33|42|70|30|39||45.0												TGTGCCAGCAGTTTGCGCGAGGACAGGGATCAGTTCTTC	36								CASSLREDRDQFF		:::::::::0:-3:14:20:-1:-3:28:30:-13:39:::	TLML_1_	RNA
2927	CLONES_TRBTLML_1__FU13_TCR-JV_cDNA_21_GGAGAACA_merged_170000.txt	4184	3	8.79172e-05	TGTGCCAGCAGTTTGGTGTCAAACTACGAGCAGTACTTC	EEEEEEAEEEEEEEEEEEEEEEEEEEEEEEEEEEEEEEE	TRBV28*00(205)		TRBJ2-7*00(220)		564|578|601|0|14||70.0		23|39|67|23|39||80.0												TGTGCCAGCAGTTTGGTGTCAAACTACGAGCAGTACTTC	32								CASSLVSNYEQYF		:::::::::0:-3:14:::::23:-3:39:::	TLML_1_	RNA
2928	CLONES_TRBTLML_1__FU13_TCR-JV_cDNA_21_GGAGAACA_merged_170000.txt	4185	3	8.79172e-05	TGTGCCAGCAGTTTGGCAACCAACACTGAAGCTTTCTTT	EEEEEEEEEEEEEEEEEEEEEEEEEEEEEEEEEEEEEEE	TRBV27*00(327.7)		TRBJ1-1*00(212.3)		556|570|593|0|14||70.0		22|40|68|21|39||90.0												TGTGCCAGCAGTTTGGCAACCAACACTGAAGCTTTCTTT	36								CASSLATNTEAFF		:::::::::0:-3:14:::::21:-2:39:::	TLML_1_	RNA
2929	CLONES_TRBTLML_1__FU13_TCR-JV_cDNA_21_GGAGAACA_merged_170000.txt	4186	3	8.79172e-05	TGTGCCAGCAGTTTGGAGTCGCCTTACGAGCAGTACTTC	EEEEEEEEEEEEEEEEEEEEEEEEEEEEEEEEEEEEEEE	TRBV12-3*00(519.7),TRBV12-4*00(519.7)		TRBJ2-7*00(215)		530|544|567|0|14||70.0;530|544|567|0|14||70.0		24|39|67|24|39||75.0												TGTGCCAGCAGTTTGGAGTCGCCTTACGAGCAGTACTTC	36								CASSLESPYEQYF		:::::::::0:-3:14:::::24:-4:39:::	TLML_1_	RNA
2930	CLONES_TRBTLML_1__FU13_TCR-JV_cDNA_21_GGAGAACA_merged_170000.txt	4187	3	8.79172e-05	TGTGCCAGCAGTTTATTCACGGGGTACGAGCAGTACTTC	EEEEEEEEEEEEEEEEEEEEEEEEEEEEEEEEEEEEEEE	TRBV28*00(280)		TRBJ2-7*00(209.7)		564|580|601|0|16||80.0		24|39|67|24|39||75.0												TGTGCCAGCAGTTTATTCACGGGGTACGAGCAGTACTTC	36								CASSLFTGYEQYF		:::::::::0:-1:16:::::24:-4:39:::	TLML_1_	RNA
2931	CLONES_TRBTLML_1__FU13_TCR-JV_cDNA_21_GGAGAACA_merged_170000.txt	4188	3	8.79172e-05	TGTGCCAGCAGTTTATTACAGGGATTCCGGCAGTTCTTC	EEEEEEEEEEEEEEEEEEEEEEEEEEEEEEEEEEEEEEE	TRBV28*00(273)	TRBD1*00(30)	TRBJ2-1*00(190)		564|580|601|0|16||80.0	15|21|36|17|23||30.0	32|42|70|29|39||50.0												TGTGCCAGCAGTTTATTACAGGGATTCCGGCAGTTCTTC	36								CASSLLQGFRQFF		:::::::::0:-1:16:17:-3:-3:23:29:-12:39:::	TLML_1_	RNA
2932	CLONES_TRBTLML_1__FU13_TCR-JV_cDNA_21_GGAGAACA_merged_170000.txt	4189	3	8.79172e-05	TGTGCCAGCAGTTTATCCCGGACAGGGGAGCAGTTCTTC	EEEEEEEEEEEEEEEEEEEEEEEEEEEEEEEEEEEEEEE	TRBV28*00(500)	TRBD1*00(40)	TRBJ2-1*00(200)		564|580|601|0|16||80.0	13|21|36|19|27||40.0	30|42|70|27|39||60.0												TGTGCCAGCAGTTTATCCCGGACAGGGGAGCAGTTCTTC	36								CASSLSRTGEQFF		:::::::::0:-1:16:19:-1:-3:27:27:-10:39:::	TLML_1_	RNA
2933	CLONES_TRBTLML_1__FU13_TCR-JV_cDNA_21_GGAGAACA_merged_170000.txt	4190	3	8.79172e-05	TGTGCCAGCAGTTTACCCAGACTTAATGAGCAGTTCTTC	EEEEEEEEEEEEEEEEEEEEEEEEEEEEEEEEEEEEEEE	TRBV28*00(478.3)		TRBJ2-1*00(215)		564|579|601|0|15||75.0		27|42|70|24|39||75.0												TGTGCCAGCAGTTTACCCAGACTTAATGAGCAGTTCTTC	36								CASSLPRLNEQFF		:::::::::0:-2:15:::::24:-7:39:::	TLML_1_	RNA
2934	CLONES_TRBTLML_1__FU13_TCR-JV_cDNA_21_GGAGAACA_merged_170000.txt	4191	3	8.79172e-05	TGTGCCAGCAGTTTACAATTAGACGATACGCAGTATTTT	EEEEEEEEEEEEEEEEEEEEEEEEEEEEEEEEEEEEEEE	TRBV12-3*00(674.7),TRBV12-4*00(674.7)		TRBJ2-3*00(215)		530|545|567|0|15||75.0;530|545|567|0|15||75.0		26|41|69|24|39||75.0												TGTGCCAGCAGTTTACAATTAGACGATACGCAGTATTTT	36								CASSLQLDDTQYF		:::::::::0:-2:15:::::24:-6:39:::	TLML_1_	RNA
2935	CLONES_TRBTLML_1__FU13_TCR-JV_cDNA_21_GGAGAACA_merged_170000.txt	4192	3	8.79172e-05	TGTGCCAGCAGTTTAGCTAGCCCCAACGTCCTGACTTTC	EEEEEEEEEEEEEEEEEEEEEEEEEEEEEEEEEEEEEEE	TRBV12-3*00(534),TRBV12-4*00(534)		TRBJ2-6*00(158)		530|547|567|0|17||85.0;530|547|567|0|17||85.0		28|45|73|22|39||85.0												TGTGCCAGCAGTTTAGCTAGCCCCAACGTCCTGACTTTC	36								CASSLASPNVLTF		:::::::::0:0:17:::::22:-8:39:::	TLML_1_	RNA
2936	CLONES_TRBTLML_1__FU13_TCR-JV_cDNA_21_GGAGAACA_merged_170000.txt	4193	3	8.79172e-05	TGTGCCAGCAGTTTAGCGCGTGGGTATACGCAGTATTTT	EEEEEEEEEEEEEEEEEEEEEEAEEEEEEEEEEEEEEEE	TRBV12-3*00(793.3),TRBV12-4*00(793.3)		TRBJ2-3*00(163.3)		530|549|567|0|19||95.0;530|549|567|0|19||95.0		27|41|69|25|39||70.0												TGTGCCAGCAGTTTAGCGCGTGGGTATACGCAGTATTTT	32								CASSLARGYTQYF		:::::::::0:2:19:::::25:-7:39:::	TLML_1_	RNA
2937	CLONES_TRBTLML_1__FU13_TCR-JV_cDNA_21_GGAGAACA_merged_170000.txt	4194	3	8.79172e-05	TGTGCCAGCAGTTTAGCACTAGTCAATGAGCAGTTCTTC	EEEEEEEEEEEEEEEEEEEEEEEEEEEEEEEEEEEEEEE	TRBV12-3*00(249),TRBV12-4*00(249)		TRBJ2-1*00(220)		530|551|567|0|21|SG547A|89.0;530|551|567|0|21|SG547A|89.0		26|42|70|23|39||80.0												TGTGCCAGCAGTTTAGCACTAGTCAATGAGCAGTTCTTC	36								CASSLALVNEQFF		:::::::::0:4:21:::::23:-6:39:::	TLML_1_	RNA
2938	CLONES_TRBTLML_1__FU13_TCR-JV_cDNA_21_GGAGAACA_merged_170000.txt	4195	3	8.79172e-05	TGTGCCAGCAGTTTAGGGCAGTACAATGAGCAGTTCTTC	EEEEEEEEEEEEEEEEEEEEEEEEEEEEEEEEEEEEEEE	TRBV12-3*00(415),TRBV12-4*00(415)		TRBJ2-1*00(230)		530|546|567|0|16||80.0;530|546|567|0|16||80.0		24|42|70|21|39||90.0												TGTGCCAGCAGTTTAGGGCAGTACAATGAGCAGTTCTTC	36								CASSLGQYNEQFF		:::::::::0:-1:16:::::21:-4:39:::	TLML_1_	RNA
2939	CLONES_TRBTLML_1__FU13_TCR-JV_cDNA_21_GGAGAACA_merged_170000.txt	4196	3	8.79172e-05	TGTGCCAGCAGTTTAACGGGGACTCAGCCCCAGCATTTT	EEEEEEEEEEEEEEEEEEEEEEEEEEEEEEEEEEEEEEE	TRBV28*00(175.7)	TRBD1*00(25),TRBD2*00(25)	TRBJ1-5*00(195.3)		564|579|601|0|15||75.0	12|17|36|18|23||25.0;16|21|48|18|23||25.0	26|42|70|23|39||80.0												TGTGCCAGCAGTTTAACGGGGACTCAGCCCCAGCATTTT	36								CASSLTGTQPQHF		:::::::::0:-2:15:18:0:-7:23:23:-6:39:::	TLML_1_	RNA
2940	CLONES_TRBTLML_1__FU13_TCR-JV_cDNA_21_GGAGAACA_merged_170000.txt	4197	3	8.79172e-05	TGTGCCAGCAGTTTAACGAGGAGTCAGCCCCAGCATTTT	EEEEEEEEEEEEEEEEEEEEEEEEEEEEEEEEEEEEEEE	TRBV28*00(230)		TRBJ1-5*00(220)		564|579|601|0|15||75.0		26|42|70|23|39||80.0												TGTGCCAGCAGTTTAACGAGGAGTCAGCCCCAGCATTTT	36								CASSLTRSQPQHF		:::::::::0:-2:15:::::23:-6:39:::	TLML_1_	RNA
2941	CLONES_TRBTLML_1__FU13_TCR-JV_cDNA_21_GGAGAACA_merged_170000.txt	4198	3	8.79172e-05	TGTGCCAGCAGTTTAACAGCATCCTACGAGCAGTACTTC	EEEEEEEEEEEEEEEEEEEEEEEEEEEEEEEEEEEEEEE	TRBV27*00(525)		TRBJ2-7*00(230)		556|571|593|0|15||75.0		21|39|67|21|39||90.0												TGTGCCAGCAGTTTAACAGCATCCTACGAGCAGTACTTC	36								CASSLTASYEQYF		:::::::::0:-2:15:::::21:-1:39:::	TLML_1_	RNA
2942	CLONES_TRBTLML_1__FU13_TCR-JV_cDNA_21_GGAGAACA_merged_170000.txt	4199	3	8.79172e-05	TGTGCCAGCAGTTTAAGCCTTTTCTACGAGCAGTACTTC	EEEEEEEEEEEEEEEEEEEEEEEEEEEEEEEEEEEEEEE	TRBV28*00(340)		TRBJ2-7*00(220)		564|579|601|0|15||75.0		23|39|67|23|39||80.0												TGTGCCAGCAGTTTAAGCCTTTTCTACGAGCAGTACTTC	36								CASSLSLFYEQYF		:::::::::0:-2:15:::::23:-3:39:::	TLML_1_	RNA
2943	CLONES_TRBTLML_1__FU13_TCR-JV_cDNA_21_GGAGAACA_merged_170000.txt	4200	3	8.79172e-05	TGTGCCAGCAGTTCTTACAGGATTTACGAGCAGTACTTC	EEEEEEEEEEEEEEEEEEEEEEEEEEEEEEEEEEEEEEE	TRBV28*00(360)	TRBD1*00(25)	TRBJ2-7*00(215)		564|577|601|0|13||65.0	15|20|36|16|21||25.0	24|39|67|24|39||75.0												TGTGCCAGCAGTTCTTACAGGATTTACGAGCAGTACTTC	36								CASSSYRIYEQYF		:::::::::0:-4:13:16:-3:-4:21:24:-4:39:::	TLML_1_	RNA
2944	CLONES_TRBTLML_1__FU13_TCR-JV_cDNA_21_GGAGAACA_merged_170000.txt	4201	3	8.79172e-05	TGTGCCAGCAGTTCCCAGGGGAGAACTGAAGCTTTCTTT	EEEEEEEEEEEEEEEEEEEEEEEEEEEEEEEEEEEEEEE	TRBV6-5*00(310)	TRBD1*00(30)	TRBJ1-1*00(215)		519|532|556|0|13||65.0	16|22|36|15|21||30.0	25|40|68|24|39||75.0												TGTGCCAGCAGTTCCCAGGGGAGAACTGAAGCTTTCTTT	36								CASSSQGRTEAFF		:::::::::0:-4:13:15:-4:-2:21:24:-5:39:::	TLML_1_	RNA
2945	CLONES_TRBTLML_1__FU13_TCR-JV_cDNA_21_GGAGAACA_merged_170000.txt	4202	3	8.79172e-05	TGTGCCAGCAGTTCCACCACGGCGTATGGCTACACCTTC	EEEEEEEEEEEEEEEEEEEEEEEEEEEEEEEEEEEEEEE	TRBV12-3*00(320),TRBV12-4*00(320)		TRBJ1-2*00(215)		530|543|567|0|13||65.0;530|543|567|0|13||65.0		25|40|68|24|39||75.0												TGTGCCAGCAGTTCCACCACGGCGTATGGCTACACCTTC	36								CASSSTTAYGYTF		:::::::::0:-4:13:::::24:-5:39:::	TLML_1_	RNA
2946	CLONES_TRBTLML_1__FU13_TCR-JV_cDNA_21_GGAGAACA_merged_170000.txt	4203	3	8.79172e-05	TGTGCCAGCAGTTGGTATTCGGGTCAGCCCCAGCATTTT	EEEEEEEEEEEEEEEEEEEEEEEEEEEEEEEEEEEEEEE	TRBV28*00(820)		TRBJ1-5*00(220)		564|577|601|0|13||65.0		26|42|70|23|39||80.0												TGTGCCAGCAGTTGGTATTCGGGTCAGCCCCAGCATTTT	36								CASSWYSGQPQHF		:::::::::0:-4:13:::::23:-6:39:::	TLML_1_	RNA
2947	CLONES_TRBTLML_1__FU13_TCR-JV_cDNA_21_GGAGAACA_merged_170000.txt	4204	3	8.79172e-05	TGTGCCAGCAGTTACGCCACGAACTACGAGCAGTACTTC	EEEEEEEEEEEEEEEEEEEEEEEEEEEEEEEEEEEEEEE	TRBV6-5*00(200),TRBV6-6*00(200),TRBV6-1*00(185),TRBV6-3*00(184),TRBV6-8*00(184)		TRBJ2-7*00(220)		519|534|556|0|15||75.0;516|531|553|0|15||75.0;516|528|553|0|12||60.0;516|531|553|0|15||75.0;512|527|549|0|15||75.0		23|39|67|23|39||80.0												TGTGCCAGCAGTTACGCCACGAACTACGAGCAGTACTTC	36								CASSYATNYEQYF		:::::::::0:-2:15:::::23:-3:39:::	TLML_1_	RNA
2948	CLONES_TRBTLML_1__FU13_TCR-JV_cDNA_21_GGAGAACA_merged_170000.txt	4205	3	8.79172e-05	TGTGCCAGCAGTTACAATGACTACAATGAGCAGTTCTTC	EEEEEEEEEEEEEEEEEEEEEEEEEEEEEEEEEEEEEEE	TRBV6-2*00(343.7),TRBV6-3*00(343.7)		TRBJ2-1*00(235)		516|531|553|0|15||75.0;516|531|553|0|15||75.0		23|42|70|20|39||95.0												TGTGCCAGCAGTTACAATGACTACAATGAGCAGTTCTTC	36								CASSYNDYNEQFF		:::::::::0:-2:15:::::20:-3:39:::	TLML_1_	RNA
2949	CLONES_TRBTLML_1__FU13_TCR-JV_cDNA_21_GGAGAACA_merged_170000.txt	4206	3	8.79172e-05	TGTGCCAGCAGTCTTGGCGGGATGGTCGAGCAGTACTTC	EEEEEEEEEEEEEEEEEEEEEEEEEEEEEEEEEEEEEEE	TRBV27*00(230)	TRBD2*00(30)	TRBJ2-7*00(205)		556|568|593|0|12||60.0	23|29|48|16|22||30.0	26|39|67|26|39||65.0												TGTGCCAGCAGTCTTGGCGGGATGGTCGAGCAGTACTTC	36								CASSLGGMVEQYF		:::::::::0:-5:12:16:-7:-3:22:26:-6:39:::	TLML_1_	RNA
2950	CLONES_TRBTLML_1__FU13_TCR-JV_cDNA_21_GGAGAACA_merged_170000.txt	4207	3	8.79172e-05	TGTGCCAGCAGTCTCGACAGGGTGGGAGAGCAGTACTTC	EEEEEEEEEEEEEEEEEEEEEEEEEEEEEEEEEEEEEEE	TRBV12-3*00(624.7),TRBV12-4*00(624.7)	TRBD1*00(35)	TRBJ2-7*00(200)		530|542|567|0|12||60.0;530|542|567|0|12||60.0	14|21|36|15|22||35.0	27|39|67|27|39||60.0												TGTGCCAGCAGTCTCGACAGGGTGGGAGAGCAGTACTTC	36								CASSLDRVGEQYF		:::::::::0:-5:12:15:-2:-3:22:27:-7:39:::	TLML_1_	RNA
2951	CLONES_TRBTLML_1__FU13_TCR-JV_cDNA_21_GGAGAACA_merged_170000.txt	4208	3	8.79172e-05	TGTGCCAGCAGTCCTGGACAGTACAATGAGCAGTTCTTC	EEEEEEEEEEEEEEEEEEEEEEEEEEEEEEEEEEEEEEE	TRBV12-3*00(515),TRBV12-4*00(515)	TRBD1*00(30)	TRBJ2-1*00(230)		530|542|567|0|12||60.0;530|542|567|0|12||60.0	13|19|36|15|21||30.0	24|42|70|21|39||90.0												TGTGCCAGCAGTCCTGGACAGTACAATGAGCAGTTCTTC	36								CASSPGQYNEQFF		:::::::::0:-5:12:15:-1:-5:21:21:-4:39:::	TLML_1_	RNA
2952	CLONES_TRBTLML_1__FU13_TCR-JV_cDNA_21_GGAGAACA_merged_170000.txt	4209	3	8.79172e-05	TGTGCCAGCAGTCCCCAGTCTCACAATGAGCAGTTCTTC	EEEEEEEEEEEEEEEEEEEEEEEEEEEEEEEEEEEEEEE	TRBV12-3*00(515),TRBV12-4*00(515)		TRBJ2-1*00(225)		530|542|567|0|12||60.0;530|542|567|0|12||60.0		25|42|70|22|39||85.0												TGTGCCAGCAGTCCCCAGTCTCACAATGAGCAGTTCTTC	36								CASSPQSHNEQFF		:::::::::0:-5:12:::::22:-5:39:::	TLML_1_	RNA
2953	CLONES_TRBTLML_1__FU13_TCR-JV_cDNA_21_GGAGAACA_merged_170000.txt	4210	3	8.79172e-05	TGTGCCAGCAGTCCCGGACAGGGGCGAGGCTACACCTTC	EEEEEEEEEEEEEEEEEEEEEEEEEEEEEEEEEEEEEEE	TRBV5-6*00(580)	TRBD1*00(45)	TRBJ1-2*00(200)		550|561|586|0|11||55.0	13|22|36|15|24||45.0	28|40|68|27|39||60.0												TGTGCCAGCAGTCCCGGACAGGGGCGAGGCTACACCTTC	36								CASSPGQGRGYTF		:::::::::0:-5:11:15:-1:-2:24:27:-8:39:::	TLML_1_	RNA
2954	CLONES_TRBTLML_1__FU13_TCR-JV_cDNA_21_GGAGAACA_merged_170000.txt	4211	3	8.79172e-05	TGTGCCAGCAGTCCGGGTTACACAGATACGCAGTATTTT	EEEEEEEEEEEEEEEEEEEEEEEEEEEEEEEEEEEEEEE	TRBV27*00(545)	TRBD1*00(25),TRBD2*00(25)	TRBJ2-3*00(235)		556|568|593|0|12||60.0	10|15|36|12|17||25.0;14|19|48|12|17||25.0	22|41|69|20|39||95.0												TGTGCCAGCAGTCCGGGTTACACAGATACGCAGTATTTT	36								CASSPGYTDTQYF		:::::::::0:-5:12:12:2:-9:17:20:-2:39:::	TLML_1_	RNA
2955	CLONES_TRBTLML_1__FU13_TCR-JV_cDNA_21_GGAGAACA_merged_170000.txt	4212	3	8.79172e-05	TGTGCCAGCAGTCCGGACAGATACTACGAGCAGTACTTC	EEEEEEEEEEEEEEEEEEEEEEEEEEEEEEEEEEEEEEE	TRBV7-9*00(305)	TRBD1*00(30)	TRBJ2-7*00(220)		556|567|593|0|11||55.0	13|19|36|14|20||30.0	23|39|67|23|39||80.0												TGTGCCAGCAGTCCGGACAGATACTACGAGCAGTACTTC	36								CASSPDRYYEQYF		:::::::::0:-6:11:14:-1:-5:20:23:-3:39:::	TLML_1_	RNA
2956	CLONES_TRBTLML_1__FU13_TCR-JV_cDNA_21_GGAGAACA_merged_170000.txt	4213	3	8.79172e-05	TGTGCCAGCAGTCCGACAGCCTTCTACGAGCAGTACTTC	EEEEEEEEEEEEEEEEEEEEEEEEEEEEEEEEEEEEEEE	TRBV27*00(555)	TRBD1*00(25)	TRBJ2-7*00(220)		556|568|593|0|12||60.0	14|19|36|14|19||25.0	23|39|67|23|39||80.0												TGTGCCAGCAGTCCGACAGCCTTCTACGAGCAGTACTTC	36								CASSPTAFYEQYF		:::::::::0:-5:12:14:-2:-5:19:23:-3:39:::	TLML_1_	RNA
2957	CLONES_TRBTLML_1__FU13_TCR-JV_cDNA_21_GGAGAACA_merged_170000.txt	4214	3	8.79172e-05	TGTGCCAGCAGTCGGGACAGGGGCTACGAGCAGTACTTC	EEEEEEEEEEEEEEEEEEEEEEEEEEEEEEEEEEEEEEE	TRBV2*00(350)	TRBD1*00(55)	TRBJ2-7*00(220)		518|530|555|0|12||60.0	11|22|36|12|23||55.0	23|39|67|23|39||80.0												TGTGCCAGCAGTCGGGACAGGGGCTACGAGCAGTACTTC	36								CASSRDRGYEQYF		:::::::::0:-5:12:12:1:-2:23:23:-3:39:::	TLML_1_	RNA
2958	CLONES_TRBTLML_1__FU13_TCR-JV_cDNA_21_GGAGAACA_merged_170000.txt	4215	3	8.79172e-05	TGTGCCAGCAGTGTTGGGACTAACTATGGCTACACCTTC	EEEEEEEEEEEEEEEEEEEEEEEEEEEEEEEEEEEEEEE	TRBV2*00(814.7)		TRBJ1-2*00(225)		518|531|555|0|13||65.0		20|40|68|19|39||100.0												TGTGCCAGCAGTGTTGGGACTAACTATGGCTACACCTTC	36								CASSVGTNYGYTF		:::::::::0:-4:13:::::19:0:39:::	TLML_1_	RNA
2959	CLONES_TRBTLML_1__FU13_TCR-JV_cDNA_21_GGAGAACA_merged_170000.txt	4216	3	8.79172e-05	TGTGCCAGCAGTGTGGTGGGCACAGATACGCAGTATTTT	EEEEEEEEEEEEEEEEEEEEEEEEEEEEEEEEEEEEEEE	TRBV12-3*00(710),TRBV12-4*00(710)		TRBJ2-3*00(240)		530|542|567|0|12||60.0;530|542|567|0|12||60.0		21|41|69|19|39||100.0												TGTGCCAGCAGTGTGGTGGGCACAGATACGCAGTATTTT	36								CASSVVGTDTQYF		:::::::::0:-5:12:::::19:-1:39:::	TLML_1_	RNA
2960	CLONES_TRBTLML_1__FU13_TCR-JV_cDNA_21_GGAGAACA_merged_170000.txt	4217	3	8.79172e-05	TGTGCCAGCAGTGTGGGACAGACCTACGAGCAGTACTTC	EEEEEEEEEEEEEEEEEEEEEEEEEEEEEEEEEEEEEEE	TRBV6-1*00(260),TRBV6-6*00(239)	TRBD1*00(35)	TRBJ2-7*00(225)		516|529|553|0|13||65.0;516|528|553|0|12||60.0	12|19|36|14|21||35.0	22|39|67|22|39||85.0												TGTGCCAGCAGTGTGGGACAGACCTACGAGCAGTACTTC	36								CASSVGQTYEQYF		:::::::::0:-4:13:14:0:-5:21:22:-2:39:::	TLML_1_	RNA
2961	CLONES_TRBTLML_1__FU13_TCR-JV_cDNA_21_GGAGAACA_merged_170000.txt	4218	3	8.79172e-05	TGTGCCAGCAGTGAGGGACAGGGGTACGAGCAGTACTTC	EEEEEEEEEEEEEEEEEEEEEEEEEEEEEEEEEEEEEEE	TRBV2*00(436.7)	TRBD1*00(50)	TRBJ2-7*00(215)		518|532|555|0|14||70.0	12|22|36|14|24||50.0	24|39|67|24|39||75.0												TGTGCCAGCAGTGAGGGACAGGGGTACGAGCAGTACTTC	36								CASSEGQGYEQYF		:::::::::0:-3:14:14:0:-2:24:24:-4:39:::	TLML_1_	RNA
2962	CLONES_TRBTLML_1__FU13_TCR-JV_cDNA_21_GGAGAACA_merged_170000.txt	4219	3	8.79172e-05	TGTGCCAGCAGTGAATTTGCTGGTAATGAGCAGTTCTTC	EEEEEEEEEEEEEEEEEEEEEEEEEEEEEEEEEEEEEEE	TRBV25-1*00(493.3)		TRBJ2-1*00(209.7)		551|567|588|0|16||80.0		27|42|70|24|39||75.0												TGTGCCAGCAGTGAATTTGCTGGTAATGAGCAGTTCTTC	36								CASSEFAGNEQFF		:::::::::0:-1:16:::::24:-7:39:::	TLML_1_	RNA
2963	CLONES_TRBTLML_1__FU13_TCR-JV_cDNA_21_GGAGAACA_merged_170000.txt	4220	3	8.79172e-05	TGTGCCAGCAGTGAACAACCTAACTATGGCTACACCTTC	EEEEEEEEEEEEEEEEEEEEEEEEEEEEEEEEEEEEEEE	TRBV2*00(570)		TRBJ1-2*00(240)		518|533|555|0|15||75.0		20|40|68|19|39||100.0												TGTGCCAGCAGTGAACAACCTAACTATGGCTACACCTTC	36								CASSEQPNYGYTF		:::::::::0:-2:15:::::19:0:39:::	TLML_1_	RNA
2964	CLONES_TRBTLML_1__FU13_TCR-JV_cDNA_21_GGAGAACA_merged_170000.txt	4221	3	8.79172e-05	TGTGCCAGCAGTGAAGACTATGACAATGAGCAGTTCTTC	EEEEEEEEEEEEEEEEEEEEEEEEEEEEEEEEEEEEEEE	TRBV2*00(390)		TRBJ2-1*00(225)		518|534|555|0|16||80.0		25|42|70|22|39||85.0												TGTGCCAGCAGTGAAGACTATGACAATGAGCAGTTCTTC	36								CASSEDYDNEQFF		:::::::::0:-1:16:::::22:-5:39:::	TLML_1_	RNA
2965	CLONES_TRBTLML_1__FU13_TCR-JV_cDNA_21_GGAGAACA_merged_170000.txt	4222	3	8.79172e-05	TGTGCCAGCAGTGAAGAACTCCCCTATGGCTACACCTTC	EEEEEEEEEEEEEEEEEEEEEEEEEEEEEEEEEAEEEEE	TRBV2*00(194.7)	TRBD2*00(25)	TRBJ1-2*00(209.3)		518|534|555|0|16||80.0	2|7|48|18|23||25.0	24|40|68|23|39||80.0												TGTGCCAGCAGTGAAGAACTCCCCTATGGCTACACCTTC	32								CASSEELPYGYTF		:::::::::0:-1:16:18:14:-25:23:23:-4:39:::	TLML_1_	RNA
2966	CLONES_TRBTLML_1__FU13_TCR-JV_cDNA_21_GGAGAACA_merged_170000.txt	4223	3	8.79172e-05	TGTGCCAGCAGTACAAGCACTATGGGTATTCAGTACTTC	EEEEEEEEEEEEEEEEEEEEEEEEEEEEEEEEEEEEEEE	TRBV3-1*00(304.7),TRBV3-2*00(304.7)		TRBJ2-4*00(200)		543|554|580|0|11||55.0;543|554|580|0|11||55.0		30|42|70|27|39||60.0												TGTGCCAGCAGTACAAGCACTATGGGTATTCAGTACTTC	36								CASSTSTMGIQYF		:::::::::0:-6:11:::::27:-10:39:::	TLML_1_	RNA
2967	CLONES_TRBTLML_1__FU13_TCR-JV_cDNA_21_GGAGAACA_merged_170000.txt	4224	3	8.79172e-05	TGTGCCAGCAGTAGACAGGGCAATCAGCCCCAGCATTTT	EEEEEEEEEEEEEEEEEEEEEEEEEEEEEEEEEEEEEEE	TRBV5-5*00(726.3),TRBV5-7*00(646.3)	TRBD1*00(30)	TRBJ1-5*00(146.7)		549|560|585|0|11||55.0;551|562|587|0|11||55.0	14|20|36|13|19||30.0	22|42|70|19|39||100.0												TGTGCCAGCAGTAGACAGGGCAATCAGCCCCAGCATTTT	36								CASSRQGNQPQHF		:::::::::0:-5:11:13:-2:-4:19:19:-2:39:::	TLML_1_	RNA
2968	CLONES_TRBTLML_1__FU13_TCR-JV_cDNA_21_GGAGAACA_merged_170000.txt	4225	3	8.79172e-05	TGTGCCAGCAGCTTTGGAGGCACAGATACGCAGTATTTT	EEEEEEEEEEEEEEEEEEEEEEEEEEEEEEEEEEEEEEE	TRBV7-6*00(473.3),TRBV7-7*00(441.3)		TRBJ2-3*00(240)		576|590|613|0|14||70.0;585|599|622|0|14||70.0		21|41|69|19|39||100.0												TGTGCCAGCAGCTTTGGAGGCACAGATACGCAGTATTTT	36								CASSFGGTDTQYF		:::::::::0:-3:14:::::19:-1:39:::	TLML_1_	RNA
2969	CLONES_TRBTLML_1__FU13_TCR-JV_cDNA_21_GGAGAACA_merged_170000.txt	4226	3	8.79172e-05	TGTGCCAGCAGCTTGGTCGACCAAGAGACCCAGTACTTC	EEEEEEEEEAEEEEEEEEEEEEEEEEEEEEEEEEEEEEE	TRBV5-6*00(388.7)		TRBJ2-5*00(240)		550|566|586|0|16||80.0		20|40|68|19|39||100.0												TGTGCCAGCAGCTTGGTCGACCAAGAGACCCAGTACTTC	32								CASSLVDQETQYF		:::::::::0:0:16:::::19:0:39:::	TLML_1_	RNA
2970	CLONES_TRBTLML_1__FU13_TCR-JV_cDNA_21_GGAGAACA_merged_170000.txt	4227	3	8.79172e-05	TGTGCCAGCAGCTTGGCTGGGGATTACGAGCAGTACTTC	EEEEEEEEEEEEEEEEEEEEEEEEEEEEEEEEEEEEEEE	TRBV5-6*00(364.7),TRBV5-5*00(348.7),TRBV5-7*00(348.7)		TRBJ2-7*00(215)		550|567|586|0|17||85.0;549|566|585|0|17||85.0;551|568|587|0|17||85.0		24|39|67|24|39||75.0												TGTGCCAGCAGCTTGGCTGGGGATTACGAGCAGTACTTC	36								CASSLAGDYEQYF		:::::::::0:1:17:::::24:-4:39:::	TLML_1_	RNA
2971	CLONES_TRBTLML_1__FU13_TCR-JV_cDNA_21_GGAGAACA_merged_170000.txt	4228	3	8.79172e-05	TGTGCCAGCAGCTTGGGACTAGAGTGGGAGCAGTACTTC	EEEEEEEEEEEEEEEEEEEEEEEEEEEEEEEEEEEEEEE	TRBV7-8*00(480)	TRBD2*00(40)	TRBJ2-7*00(200)		567|581|604|0|14||70.0	16|24|48|14|22||40.0	27|39|67|27|39||60.0												TGTGCCAGCAGCTTGGGACTAGAGTGGGAGCAGTACTTC	36								CASSLGLEWEQYF		:::::::::0:-3:14:14:0:-8:22:27:-7:39:::	TLML_1_	RNA
2972	CLONES_TRBTLML_1__FU13_TCR-JV_cDNA_21_GGAGAACA_merged_170000.txt	4229	3	8.79172e-05	TGTGCCAGCAGCTTGGAGGGTATCTCCGAGCAGTACTTC	EEEEEEEEEEEEEEEEEEEEEEEEEEEEEEEEEEEEEEE	TRBV5-4*00(263.7),TRBV5-8*00(247.7)		TRBJ2-7*00(205)		549|565|585|0|16||80.0;551|567|587|0|16||80.0		26|39|67|26|39||65.0												TGTGCCAGCAGCTTGGAGGGTATCTCCGAGCAGTACTTC	36								CASSLEGISEQYF		:::::::::0:0:16:::::26:-6:39:::	TLML_1_	RNA
2973	CLONES_TRBTLML_1__FU13_TCR-JV_cDNA_21_GGAGAACA_merged_170000.txt	4230	3	8.79172e-05	TGTGCCAGCAGCTTGACCGCAAATCAGCCCCAGCATTTT	EEEEEEEEEEEEEEEEEEEEEEEEEEEEEEEEEEEEEEE	TRBV7-3*00(170),TRBV11-3*00(154),TRBV7-4*00(154)		TRBJ1-5*00(230)		540|554|577|0|14||70.0;521|535|558|0|14||70.0;545|559|582|0|14||70.0		24|42|70|21|39||90.0												TGTGCCAGCAGCTTGACCGCAAATCAGCCCCAGCATTTT	36								CASSLTANQPQHF		:::::::::0:-3:14:::::21:-4:39:::	TLML_1_	RNA
2974	CLONES_TRBTLML_1__FU13_TCR-JV_cDNA_21_GGAGAACA_merged_170000.txt	4231	3	8.79172e-05	TGTGCCAGCAGCTTGACAGTAAAAGAGACCCAGTACTTC	EEEEEEEEEEEEEEEEEEEEEEEEEEEEEEEEEEEEEEE	TRBV11-2*00(294.7)	TRBD1*00(25)	TRBJ2-5*00(225)		522|536|559|0|14||70.0	14|19|36|14|19||25.0	23|40|68|22|39||85.0												TGTGCCAGCAGCTTGACAGTAAAAGAGACCCAGTACTTC	36								CASSLTVKETQYF		:::::::::0:-3:14:14:-2:-5:19:22:-3:39:::	TLML_1_	RNA
2975	CLONES_TRBTLML_1__FU13_TCR-JV_cDNA_21_GGAGAACA_merged_170000.txt	4232	3	8.79172e-05	TGTGCCAGCAGCTTATCTAACGCCGGGGAGCTGTTTTTT	EEEEEEEEEEEEEEEEEEEEEEEEEEEEEEEEEEEEEEE	TRBV7-2*00(495.7)		TRBJ2-2*00(222.3)		580|595|617|0|15||75.0		22|43|71|18|39|SA25G|89.0												TGTGCCAGCAGCTTATCTAACGCCGGGGAGCTGTTTTTT	36								CASSLSNAGELFF		:::::::::0:-2:15:::::18:-2:39:::	TLML_1_	RNA
2976	CLONES_TRBTLML_1__FU13_TCR-JV_cDNA_21_GGAGAACA_merged_170000.txt	4233	3	8.79172e-05	TGTGCCAGCAGCTTATGGTTAAGGCAGCCCCAGCATTTT	EEEEEEEEEEEEEEEEEEEEEEEEEEEEEEEEEEEEEEE	TRBV7-2*00(411.7)		TRBJ1-5*00(170.3)		580|595|617|0|15||75.0		27|42|70|24|39||75.0												TGTGCCAGCAGCTTATGGTTAAGGCAGCCCCAGCATTTT	36								CASSLWLRQPQHF		:::::::::0:-2:15:::::24:-7:39:::	TLML_1_	RNA
2977	CLONES_TRBTLML_1__FU13_TCR-JV_cDNA_21_GGAGAACA_merged_170000.txt	4234	3	8.79172e-05	TGTGCCAGCAGCTTATATTTGGACAATGAGCAGTTCTTC	EEEEEEEEEEEEEEEEEEEEEEEEEEEEEEEEEEEEEEE	TRBV7-9*00(164)		TRBJ2-1*00(225)		556|571|593|0|15||75.0		25|42|70|22|39||85.0												TGTGCCAGCAGCTTATATTTGGACAATGAGCAGTTCTTC	36								CASSLYLDNEQFF		:::::::::0:-2:15:::::22:-5:39:::	TLML_1_	RNA
2978	CLONES_TRBTLML_1__FU13_TCR-JV_cDNA_21_GGAGAACA_merged_170000.txt	4235	3	8.79172e-05	TGTGCCAGCAGCTTAGTTTCGGATTACGAGCAGTACTTC	EEEEEEEEEEEEEEEEEEEEEEEEEEEEEEEEEEEEEEE	TRBV7-8*00(550)		TRBJ2-7*00(215)		567|583|604|0|16||80.0		24|39|67|24|39||75.0												TGTGCCAGCAGCTTAGTTTCGGATTACGAGCAGTACTTC	36								CASSLVSDYEQYF		:::::::::0:-1:16:::::24:-4:39:::	TLML_1_	RNA
2981	CLONES_TRBTLML_1__FU13_TCR-JV_cDNA_21_GGAGAACA_merged_170000.txt	4238	3	8.79172e-05	TGTGCCAGCAGCTTAGTACAGATGGAGACCCAGTACTTC	EEEEEEEEEEEEEEEEEEEEEEEEEEEEEEEEEEEEEEE	TRBV7-2*00(369),TRBV7-8*00(331)		TRBJ2-5*00(215)		580|596|617|0|16||80.0;567|583|604|0|16||80.0		25|40|68|24|39||75.0												TGTGCCAGCAGCTTAGTACAGATGGAGACCCAGTACTTC	36								CASSLVQMETQYF		:::::::::0:-1:16:::::24:-5:39:::	TLML_1_	RNA
2982	CLONES_TRBTLML_1__FU13_TCR-JV_cDNA_21_GGAGAACA_merged_170000.txt	4239	3	8.79172e-05	TGTGCCAGCAGCTTAGCCGGCAGGGGGGGCTACACCTTC	EEEEEEEEEEEEEEEEEEEEEEEEEEEEEEEEEEEEEEE	TRBV7-8*00(370),TRBV7-2*00(338)	TRBD1*00(35)	TRBJ1-2*00(200)		567|584|604|0|17||85.0;580|597|617|0|17||85.0	16|23|36|20|27||35.0	28|40|68|27|39||60.0												TGTGCCAGCAGCTTAGCCGGCAGGGGGGGCTACACCTTC	36								CASSLAGRGGYTF		:::::::::0:0:17:20:-4:-1:27:27:-8:39:::	TLML_1_	RNA
2983	CLONES_TRBTLML_1__FU13_TCR-JV_cDNA_21_GGAGAACA_merged_170000.txt	4240	3	8.79172e-05	TGTGCCAGCAGCTTAGGGGGACTAGCGGAGCAGTTCTTC	EEEEEEEEEEEEEEEEEEEEEEEEEEEEEEEEEEEEEEE	TRBV7-9*00(1149.7)	TRBD2*00(50)	TRBJ2-1*00(150)		556|572|593|0|16||80.0	16|26|48|17|27||50.0	30|42|70|27|39||60.0												TGTGCCAGCAGCTTAGGGGGACTAGCGGAGCAGTTCTTC	36								CASSLGGLAEQFF		:::::::::0:-1:16:17:0:-6:27:27:-10:39:::	TLML_1_	RNA
2984	CLONES_TRBTLML_1__FU13_TCR-JV_cDNA_21_GGAGAACA_merged_170000.txt	4241	3	8.79172e-05	TGTGCCAGCAGCTTAGGGACAGCGTCCGGCTACACCTTC	EEEEEEEEEEEEEEEEEEEEEEEEEEEEEEEEEEEEEEE	TRBV27*00(129)	TRBD1*00(35)	TRBJ1-2*00(200)		556|571|593|0|15|ST567C|59.0	12|19|36|15|22||35.0	28|40|68|27|39||60.0												TGTGCCAGCAGCTTAGGGACAGCGTCCGGCTACACCTTC	36								CASSLGTASGYTF		:::::::::0:-2:15:15:0:-5:22:27:-8:39:::	TLML_1_	RNA
2985	CLONES_TRBTLML_1__FU13_TCR-JV_cDNA_21_GGAGAACA_merged_170000.txt	4242	3	8.79172e-05	TGTGCCAGCAGCTTAGATCCCGACTACGAGCAGTACTTC	EEEEEEEEEEEEEEEEEEEEEEEEEEEEEEEEEEEEEEE	TRBV11-3*00(380),TRBV11-1*00(349),TRBV11-2*00(348)		TRBJ2-7*00(220)		521|540|558|0|19||95.0;531|547|568|0|16||80.0;522|541|559|0|19||95.0		23|39|67|23|39||80.0												TGTGCCAGCAGCTTAGATCCCGACTACGAGCAGTACTTC	36								CASSLDPDYEQYF		:::::::::0:2:19:::::23:-3:39:::	TLML_1_	RNA
2986	CLONES_TRBTLML_1__FU13_TCR-JV_cDNA_21_GGAGAACA_merged_170000.txt	4243	3	8.79172e-05	TGTGCCAGCAGCTTAATGGGGGACCAGCCCCAGCATTTT	EEEEEEEEEEEEEEEEEEEEEEEEEEEEEEEEEEEEEEE	TRBV5-8*00(665)	TRBD1*00(25),TRBD2*00(25)	TRBJ1-5*00(215)		551|565|587|0|14||70.0	12|17|36|19|24||25.0;16|21|48|19|24||25.0	27|42|70|24|39||75.0												TGTGCCAGCAGCTTAATGGGGGACCAGCCCCAGCATTTT	36								CASSLMGDQPQHF		:::::::::0:-2:14:19:0:-7:24:24:-7:39:::	TLML_1_	RNA
2987	CLONES_TRBTLML_1__FU13_TCR-JV_cDNA_21_GGAGAACA_merged_170000.txt	4244	3	8.79172e-05	TGTGCCAGCAGCTTAACTAGCGAAGATACGCAGTATTTT	EEEEEEEEEEEEEEEEEEEEEEEEEEEEEEEEEEEEEEE	TRBV7-9*00(364)		TRBJ2-3*00(223)		556|571|593|0|15||75.0		18|41|69|16|39|SA23GSC24A|83.0												TGTGCCAGCAGCTTAACTAGCGAAGATACGCAGTATTTT	36								CASSLTSEDTQYF		:::::::::0:-2:15:::::16:2:39:::	TLML_1_	RNA
2988	CLONES_TRBTLML_1__FU13_TCR-JV_cDNA_21_GGAGAACA_merged_170000.txt	4245	3	8.79172e-05	TGTGCCAGCAGCTTAACCCCTACAGATACGCAGTATTTT	EEEEEEEEEEEEEEEEEEEEEEEEEEEEEEEEEEEEEEE	TRBV7-3*00(366)		TRBJ2-3*00(230)		540|557|577|0|17||85.0		23|41|69|21|39||90.0												TGTGCCAGCAGCTTAACCCCTACAGATACGCAGTATTTT	36								CASSLTPTDTQYF		:::::::::0:0:17:::::21:-3:39:::	TLML_1_	RNA
2989	CLONES_TRBTLML_1__FU13_TCR-JV_cDNA_21_GGAGAACA_merged_170000.txt	4246	3	8.79172e-05	TGTGCCAGCAGCTTAACAGGGGACAATGAGCAGTTCTTC	EEEEEEEEEEEEEEEEEEEEEEEEEEEEEEEEEEEEEEE	TRBV5-6*00(565),TRBV5-7*00(517)	TRBD1*00(35)	TRBJ2-1*00(225)		550|564|586|0|14||70.0;551|565|587|0|14||70.0	15|22|36|15|22||35.0	25|42|70|22|39||85.0												TGTGCCAGCAGCTTAACAGGGGACAATGAGCAGTTCTTC	36								CASSLTGDNEQFF		:::::::::0:-2:14:15:-3:-2:22:22:-5:39:::	TLML_1_	RNA
2990	CLONES_TRBTLML_1__FU13_TCR-JV_cDNA_21_GGAGAACA_merged_170000.txt	4247	3	8.79172e-05	TGTGCCAGCAGCTTAAATTGGAATTCACCCCTCCACTTT	EEEEEEEEEEEEEEEEEEEEEEEEEEEEEEEEEEEEEEE	TRBV5-5*00(426.7)		TRBJ1-6*00(207.3)		549|563|585|0|14||70.0		27|45|73|21|39||90.0												TGTGCCAGCAGCTTAAATTGGAATTCACCCCTCCACTTT	36								CASSLNWNSPLHF		:::::::::0:-2:14:::::21:-7:39:::	TLML_1_	RNA
2991	CLONES_TRBTLML_1__FU13_TCR-JV_cDNA_21_GGAGAACA_merged_170000.txt	4248	3	8.79172e-05	TGTGCCAGCAGCTCCCTGGGTGGGAATGAGCAGTTCTTC	EEEEEEEEEEEEEEEEEEEEEEEEEEEEEEEEEEEEEEE	TRBV7-6*00(285)	TRBD1*00(25)	TRBJ2-1*00(215)		576|589|613|0|13||65.0	3|8|36|13|18||25.0	27|42|70|24|39||75.0												TGTGCCAGCAGCTCCCTGGGTGGGAATGAGCAGTTCTTC	36								CASSSLGGNEQFF		:::::::::0:-4:13:13:9:-16:18:24:-7:39:::	TLML_1_	RNA
2992	CLONES_TRBTLML_1__FU13_TCR-JV_cDNA_21_GGAGAACA_merged_170000.txt	4249	3	8.79172e-05	TGTGCCAGCAGCTCCGACAGGGGGCGGGAGCAGTTCTTC	EEEEEEEEEEEEEEEEEEEEEEEEEEEEEEEEEEEEEEE	TRBV7-3*00(571.3)	TRBD1*00(55)	TRBJ2-1*00(200)		540|553|577|0|13||65.0	14|25|36|15|26||55.0	30|42|70|27|39||60.0												TGTGCCAGCAGCTCCGACAGGGGGCGGGAGCAGTTCTTC	36								CASSSDRGREQFF		:::::::::0:-4:13:15:-2:1:26:27:-10:39:::	TLML_1_	RNA
2993	CLONES_TRBTLML_1__FU13_TCR-JV_cDNA_21_GGAGAACA_merged_170000.txt	4250	3	8.79172e-05	TGTGCCAGCAGCTCGGGACAGGGCCTAGGCTACACCTTC	EEEEEEEEEEEEEEEEEEEEEEEEEEEEEEEEEEEEEEE	TRBV7-2*00(334),TRBV7-8*00(318)	TRBD1*00(50)	TRBJ1-2*00(200)		580|593|617|0|13||65.0;567|580|604|0|13||65.0	11|21|36|13|23||50.0	28|40|68|27|39||60.0												TGTGCCAGCAGCTCGGGACAGGGCCTAGGCTACACCTTC	36								CASSSGQGLGYTF		:::::::::0:-4:13:13:1:-3:23:27:-8:39:::	TLML_1_	RNA
2994	CLONES_TRBTLML_1__FU13_TCR-JV_cDNA_21_GGAGAACA_merged_170000.txt	4251	3	8.79172e-05	TGTGCCAGCAGCCTTACGACAGGGCCCGAGCAGTACTTC	EEEEEEEEEEEEEEEEEEEEEEEEEEEEEEEEEEEEEEE	TRBV7-1*00(105),TRBV7-2*00(105),TRBV7-3*00(105),TRBV7-4*00(105),TRBV7-8*00(105)	TRBD1*00(35),TRBD2*00(30)	TRBJ2-7*00(205)		572|584|609|0|12||60.0;580|592|617|0|12||60.0;540|552|577|0|12||60.0;545|557|582|0|12||60.0;567|579|604|0|12||60.0	14|21|36|17|24||35.0;28|34|48|20|26||30.0	26|39|67|26|39||65.0												TGTGCCAGCAGCCTTACGACAGGGCCCGAGCAGTACTTC	36								CASSLTTGPEQYF		:::::::::0:-5:12:17:-2:-3:24:26:-6:39:::	TLML_1_	RNA
2995	CLONES_TRBTLML_1__FU13_TCR-JV_cDNA_21_GGAGAACA_merged_170000.txt	4252	3	8.79172e-05	TGTGCCAGCAGCCTCCTGAGGGACGGGGAGCTGTTTTTT	EEEEEEEEEEEEEEEEEEEEEEEEEEEEEEEEEEEEEEE	TRBV12-3*00(666.7),TRBV12-4*00(666.7)	TRBD2*00(25)	TRBJ2-2*00(188.3)		530|541|567|0|11||55.0;530|541|567|0|11||55.0	1|6|48|11|16||25.0	27|43|71|23|39||80.0												TGTGCCAGCAGCCTCCTGAGGGACGGGGAGCTGTTTTTT	36								CASSLLRDGELFF		:::::::::0:-6:11:11:15:-26:16:23:-7:39:::	TLML_1_	RNA
2996	CLONES_TRBTLML_1__FU13_TCR-JV_cDNA_21_GGAGAACA_merged_170000.txt	4253	3	8.79172e-05	TGTGCCAGCAGCCCCCCTTGGCCCCTCCGAGCTTTCTTT	EEEEEEEEEEEEEEEEEEEEEEEEEEEEEEEEEEEEEEE	TRBV6-5*00(520)	TRBD1*00(30),TRBD2*00(30)	TRBJ1-1*00(190)		519|530|556|0|11||55.0	1|7|36|12|18||30.0;0|6|48|22|28||30.0	30|40|68|29|39||50.0												TGTGCCAGCAGCCCCCCTTGGCCCCTCCGAGCTTTCTTT	36								CASSPPWPLRAFF		:::::::::0:-6:11:12:11:-17:18:29:-10:39:::	TLML_1_	RNA
2997	CLONES_TRBTLML_1__FU13_TCR-JV_cDNA_21_GGAGAACA_merged_170000.txt	4254	3	8.79172e-05	TGTGCCAGCAGCCCCCCACGCTACAATGAGCAGTTCTTC	EEEEEEEEEEEEEEEEEEEEEEEEEEEEEEEEEEEEEEE	TRBV11-2*00(125),TRBV11-3*00(125),TRBV7-2*00(125)	TRBD1*00(25)	TRBJ2-1*00(235)		522|534|559|0|12||60.0;521|533|558|0|12||60.0;580|592|617|0|12||60.0	1|6|36|12|17||25.0	23|42|70|20|39||95.0												TGTGCCAGCAGCCCCCCACGCTACAATGAGCAGTTCTTC	36								CASSPPRYNEQFF		:::::::::0:-5:12:12:11:-18:17:20:-3:39:::	TLML_1_	RNA
2998	CLONES_TRBTLML_1__FU13_TCR-JV_cDNA_21_GGAGAACA_merged_170000.txt	4255	3	8.79172e-05	TGTGCCAGCAGCCCCCGGGACAGCTACGAGCAGTACTTC	EEEEEEEEEEEEEEEEEEEEEEEEEEEEEEEEEEEEEEE	TRBV7-3*00(515)	TRBD1*00(50)	TRBJ2-7*00(220)		540|552|577|0|12||60.0	9|19|36|13|23||50.0	23|39|67|23|39||80.0												TGTGCCAGCAGCCCCCGGGACAGCTACGAGCAGTACTTC	36								CASSPRDSYEQYF		:::::::::0:-5:12:13:3:-5:23:23:-3:39:::	TLML_1_	RNA
2999	CLONES_TRBTLML_1__FU13_TCR-JV_cDNA_21_GGAGAACA_merged_170000.txt	4256	3	8.79172e-05	TGTGCCAGCAGCCCCGGGCCTTCGGAAAAACTGTTTTTT	EEEEEEEEEEEEEEEEEEEEEEEEEEEEEEEEEEEEEEE	TRBV9*00(805)	TRBD1*00(30),TRBD2*00(30)	TRBJ1-4*00(215)		559|571|595|0|12||60.0	9|15|36|12|18||30.0;13|19|48|12|18||30.0	28|43|71|24|39||75.0												TGTGCCAGCAGCCCCGGGCCTTCGGAAAAACTGTTTTTT	36								CASSPGPSEKLFF		:::::::::0:-4:12:12:3:-9:18:24:-8:39:::	TLML_1_	RNA
3000	CLONES_TRBTLML_1__FU13_TCR-JV_cDNA_21_GGAGAACA_merged_170000.txt	4257	3	8.79172e-05	TGTGCCAGCAGCCCGTTTCCGAGCCAGACGCAGTATTTT	EEEEEEEEEAEEEEEEEEEEEEEEEEEEEEEEEEEEEEE	TRBV14*00(520)		TRBJ2-3*00(194.7)		516|529|553|0|13||65.0		29|41|69|27|39||60.0												TGTGCCAGCAGCCCGTTTCCGAGCCAGACGCAGTATTTT	32								CASSPFPSQTQYF		:::::::::0:-4:13:::::27:-9:39:::	TLML_1_	RNA
3001	CLONES_TRBTLML_1__FU13_TCR-JV_cDNA_21_GGAGAACA_merged_170000.txt	4258	3	8.79172e-05	TGTGCCAGCAGCCCGAGATTAGCAAATGAGCAGTTCTTC	EEEEEEEEEEEEEEEEEEEEEEEEEEEEEEEEEEEEEEE	TRBV7-6*00(310),TRBV7-7*00(278)		TRBJ2-1*00(215)		576|588|613|0|12||60.0;585|597|622|0|12||60.0		27|42|70|24|39||75.0												TGTGCCAGCAGCCCGAGATTAGCAAATGAGCAGTTCTTC	36								CASSPRLANEQFF		:::::::::0:-5:12:::::24:-7:39:::	TLML_1_	RNA
3002	CLONES_TRBTLML_1__FU13_TCR-JV_cDNA_21_GGAGAACA_merged_170000.txt	4259	3	8.79172e-05	TGTGCCAGCAGCCGTCGCCTCTCAGATACGCAGTATTTT	EEEEEEEEEEEEEEEEEEEEEEEEEEEEEEEEEEEEEEE	TRBV28*00(276.3)		TRBJ2-3*00(219.7)		564|575|601|0|11||55.0		24|41|69|22|39||85.0												TGTGCCAGCAGCCGTCGCCTCTCAGATACGCAGTATTTT	36								CASSRRLSDTQYF		:::::::::0:-6:11:::::22:-4:39:::	TLML_1_	RNA
3003	CLONES_TRBTLML_1__FU13_TCR-JV_cDNA_21_GGAGAACA_merged_170000.txt	4260	3	8.79172e-05	TGTGCCAGCAGCCGTGCATTGGACACTGAAGCTTTCTTT	EEEEEEEEEEEEEEEEEEEEEEEEEEEEEEEEEEEEEEE	TRBV3-1*00(288.3),TRBV3-2*00(272.3)		TRBJ1-1*00(225)		543|556|580|0|13||65.0;543|556|580|0|13||65.0		23|40|68|22|39||85.0												TGTGCCAGCAGCCGTGCATTGGACACTGAAGCTTTCTTT	36								CASSRALDTEAFF		:::::::::0:-4:13:::::22:-3:39:::	TLML_1_	RNA
3004	CLONES_TRBTLML_1__FU13_TCR-JV_cDNA_21_GGAGAACA_merged_170000.txt	4261	3	8.79172e-05	TGTGCCAGCAGCCGGACCAGGGGCTACGAGCAGTACTTC	EEEEEEEEEEEEEEEEEEEEEEEEEEEEEEEEEEEEEEE	TRBV3-1*00(615)	TRBD1*00(30)	TRBJ2-7*00(220)		543|556|580|0|13||65.0	16|22|36|17|23||30.0	23|39|67|23|39||80.0												TGTGCCAGCAGCCGGACCAGGGGCTACGAGCAGTACTTC	36								CASSRTRGYEQYF		:::::::::0:-4:13:17:-4:-2:23:23:-3:39:::	TLML_1_	RNA
3005	CLONES_TRBTLML_1__FU13_TCR-JV_cDNA_21_GGAGAACA_merged_170000.txt	4262	3	8.79172e-05	TGTGCCAGCAGCCGGACAGTAAATGAAAAACTGTTTTTT	EEEEEEEEEEEEEEEEEEEEEEEEEEEEEEEEEEEEEEE	TRBV28*00(165)	TRBD1*00(30)	TRBJ1-4*00(230)		564|575|601|0|11||55.0	13|19|36|13|19||30.0	25|43|71|21|39||90.0												TGTGCCAGCAGCCGGACAGTAAATGAAAAACTGTTTTTT	36								CASSRTVNEKLFF		:::::::::0:-6:11:13:-1:-5:19:21:-5:39:::	TLML_1_	RNA
3006	CLONES_TRBTLML_1__FU13_TCR-JV_cDNA_21_GGAGAACA_merged_170000.txt	4263	3	8.79172e-05	TGTGCCAGCAGCCGGACAGATGGGACTGAAGCTTTCTTT	EEEEEEEEEEEEEEEEEEEEEEEEEEEEEEEEEEEEEEE	TRBV25-1*00(745)	TRBD1*00(30)	TRBJ1-1*00(151.7)		551|562|588|0|11||55.0	13|19|36|13|19||30.0	25|40|68|24|39||75.0												TGTGCCAGCAGCCGGACAGATGGGACTGAAGCTTTCTTT	36								CASSRTDGTEAFF		:::::::::0:-6:11:13:-1:-5:19:24:-5:39:::	TLML_1_	RNA
3007	CLONES_TRBTLML_1__FU13_TCR-JV_cDNA_21_GGAGAACA_merged_170000.txt	4264	3	8.79172e-05	TGTGCCAGCAGCCGATTGAGCACAGATACGCAGTATTTT	EEEEEEEEEEEEEEEEEEEEEEEEEEEEEEEEEEEEEEE	TRBV3-1*00(290),TRBV3-2*00(290)		TRBJ2-3*00(245)		543|556|580|0|13||65.0;543|556|580|0|13||65.0		20|41|69|18|39||105.0												TGTGCCAGCAGCCGATTGAGCACAGATACGCAGTATTTT	36								CASSRLSTDTQYF		:::::::::0:-4:13:::::18:0:39:::	TLML_1_	RNA
3008	CLONES_TRBTLML_1__FU13_TCR-JV_cDNA_21_GGAGAACA_merged_170000.txt	4265	3	8.79172e-05	TGTGCCAGCAGCCGACTAGCGGGACGGGAGCAGTACTTC	EEEEEEEEEEEEEEEEEEEEEEEEEEEEEEEEEEEEEEE	TRBV27*00(390)	TRBD2*00(55)	TRBJ2-7*00(200)		556|567|593|0|11||55.0	18|29|48|13|24||55.0	27|39|67|27|39||60.0												TGTGCCAGCAGCCGACTAGCGGGACGGGAGCAGTACTTC	36								CASSRLAGREQYF		:::::::::0:-6:11:13:-2:-3:24:27:-7:39:::	TLML_1_	RNA
3009	CLONES_TRBTLML_1__FU13_TCR-JV_cDNA_21_GGAGAACA_merged_170000.txt	4266	3	8.79172e-05	TGTGCCAGCAGCCGACAGAACACCGGGGAGCTGTTTTTT	EEEEEEEEEEEEEEEEEEEEEEEEEEEEEEEEEEEEEEE	TRBV4-2*00(95)		TRBJ2-2*00(250)		537|550|574|0|13||65.0		21|43|71|17|39||110.0												TGTGCCAGCAGCCGACAGAACACCGGGGAGCTGTTTTTT	36								CASSRQNTGELFF		:::::::::0:-4:13:::::17:-1:39:::	TLML_1_	RNA
3010	CLONES_TRBTLML_1__FU13_TCR-JV_cDNA_21_GGAGAACA_merged_170000.txt	4267	3	8.79172e-05	TGTGCCAGCAGCCAGGGATCCTACAATGAGCAGTTCTTC	EEEEEEEEEEEEEEEEEEEEEEEEEEEEEEEEEEEEEEE	TRBV9*00(153.3)	TRBD1*00(25)	TRBJ2-1*00(245)		559|571|595|0|12||60.0	16|21|36|12|17||25.0	21|42|70|18|39||105.0												TGTGCCAGCAGCCAGGGATCCTACAATGAGCAGTTCTTC	36								CASSQGSYNEQFF		:::::::::0:-4:12:12:-4:-3:17:18:-1:39:::	TLML_1_	RNA
3011	CLONES_TRBTLML_1__FU13_TCR-JV_cDNA_21_GGAGAACA_merged_170000.txt	4268	3	8.79172e-05	TGTGCCAGCAGCCAGGAGGGGGGGGAGACCCAGTACTTC	EEEEEEEEEEEEEEEEEEEEEEEEEEEEEEEEEEEEEEE	TRBV12-3*00(478.3),TRBV12-4*00(478.3)	TRBD1*00(30),TRBD2*00(30)	TRBJ2-5*00(215)		530|541|567|0|11||55.0;530|541|567|0|11||55.0	17|23|36|16|22||30.0;26|32|48|14|20||30.0	25|40|68|24|39||75.0												TGTGCCAGCAGCCAGGAGGGGGGGGAGACCCAGTACTTC	36								CASSQEGGETQYF		:::::::::0:-6:11:16:-5:-1:22:24:-5:39:::	TLML_1_	RNA
3012	CLONES_TRBTLML_1__FU13_TCR-JV_cDNA_21_GGAGAACA_merged_170000.txt	4269	3	8.79172e-05	TGTGCCAGCAGCCAATCGACAGACTACGAGCAGTACTTC	EEEEEEEEEEEEEEEEEEEEEEEEEEEEEEEEEEEEEEE	TRBV4-2*00(444.7),TRBV4-3*00(428.7)	TRBD1*00(25)	TRBJ2-7*00(220)		537|552|574|0|15||75.0;537|552|574|0|15|SC539T|59.0	14|19|36|17|22||25.0	23|39|67|23|39||80.0												TGTGCCAGCAGCCAATCGACAGACTACGAGCAGTACTTC	36								CASSQSTDYEQYF		:::::::::0:-2:15:17:-2:-5:22:23:-3:39:::	TLML_1_	RNA
3013	CLONES_TRBTLML_1__FU13_TCR-JV_cDNA_21_GGAGAACA_merged_170000.txt	4270	3	8.79172e-05	TGTGCCAGCAGCCAAGTTGGGGGGGAGACCCAGTACTTC	EEEEEEEEEEEEEEEEEEEEEEEEEEEEEEEEEEEEEEE	TRBV3-1*00(890)	TRBD1*00(25)	TRBJ2-5*00(144)		543|559|580|0|16||80.0	18|23|36|18|23||25.0	25|40|68|24|39||75.0												TGTGCCAGCAGCCAAGTTGGGGGGGAGACCCAGTACTTC	36								CASSQVGGETQYF		:::::::::0:-1:16:18:-6:-1:23:24:-5:39:::	TLML_1_	RNA
3014	CLONES_TRBTLML_1__FU13_TCR-JV_cDNA_21_GGAGAACA_merged_170000.txt	4271	3	8.79172e-05	TGTGCCAGCAGCCAAGATGTGGCTGGGGAGCAGTTCTTC	EEEEEEEEEEEEEEEEEEEEEEEEEEEEEEEEEEEEEEE	TRBV3-1*00(705)		TRBJ2-1*00(200)		543|561|580|0|18||90.0		30|42|70|27|39||60.0												TGTGCCAGCAGCCAAGATGTGGCTGGGGAGCAGTTCTTC	36								CASSQDVAGEQFF		:::::::::0:1:18:::::27:-10:39:::	TLML_1_	RNA
3015	CLONES_TRBTLML_1__FU13_TCR-JV_cDNA_21_GGAGAACA_merged_170000.txt	4272	3	8.79172e-05	TGTGCCAGCAGCCAAGACAGGGACGAGACCCAGTACTTC	EEEEEEEEEEEEEEEEEEEEAEEEEEEEEEEEEEEEEEE	TRBV28*00(715)	TRBD1*00(35)	TRBJ2-5*00(215)		564|575|601|0|11||55.0	14|21|36|15|22||35.0	25|40|68|24|39||75.0												TGTGCCAGCAGCCAAGACAGGGACGAGACCCAGTACTTC	32								CASSQDRDETQYF		:::::::::0:-6:11:15:-2:-3:22:24:-5:39:::	TLML_1_	RNA
3016	CLONES_TRBTLML_1__FU13_TCR-JV_cDNA_21_GGAGAACA_merged_170000.txt	4273	3	8.79172e-05	TGTGCCAGCAGCCAAGAATTGCTCAATGAGCAGTTCTTC	EEEEEEEEEEEEEEEEEEEEEEEEEEEEEEEEEEEEEEE	TRBV7-8*00(330)		TRBJ2-1*00(214.7)		567|579|604|0|12||60.0		26|42|70|23|39||80.0												TGTGCCAGCAGCCAAGAATTGCTCAATGAGCAGTTCTTC	36								CASSQELLNEQFF		:::::::::0:-5:12:::::23:-6:39:::	TLML_1_	RNA
3017	CLONES_TRBTLML_1__FU13_TCR-JV_cDNA_21_GGAGAACA_merged_170000.txt	4274	3	8.79172e-05	TGTGCCAGCAGCGTAGTTTGGAACACTGAAGCTTTCTTT	EEEEEEEEEEEEEEEEEEEEEEEEEEEEEEEEEEEEEEE	TRBV9*00(544.7)		TRBJ1-1*00(235)		559|575|595|0|16||80.0		21|40|68|20|39||95.0												TGTGCCAGCAGCGTAGTTTGGAACACTGAAGCTTTCTTT	36								CASSVVWNTEAFF		:::::::::0:0:16:::::20:-1:39:::	TLML_1_	RNA
3018	CLONES_TRBTLML_1__FU13_TCR-JV_cDNA_21_GGAGAACA_merged_170000.txt	4275	3	8.79172e-05	TGTGCCAGCAGCGTAGGAACTGAAGAGACCCAGTACTTC	EEEAA<EEEEEEEEEAEEEEEAEEEEEEE<EEAE<EEEE	TRBV9*00(340)		TRBJ2-5*00(225)		559|575|595|0|16||80.0		23|40|68|22|39||85.0												TGTGCCAGCAGCGTAGGAACTGAAGAGACCCAGTACTTC	27								CASSVGTEETQYF		:::::::::0:0:16:::::22:-3:39:::	TLML_1_	RNA
3019	CLONES_TRBTLML_1__FU13_TCR-JV_cDNA_21_GGAGAACA_merged_170000.txt	4276	3	8.79172e-05	TGTGCCAGCAGCGCCGGGACGCAGAAAGGCTACACCTTC	EEEEEEEEEEEEEEEEEEEEEEEEEEEEEEEEEEEEEEE	TRBV9*00(510)	TRBD1*00(35),TRBD2*00(35)	TRBJ1-2*00(200)		559|572|595|0|13||65.0	10|17|36|13|20||35.0;14|21|48|13|20||35.0	28|40|68|27|39||60.0												TGTGCCAGCAGCGCCGGGACGCAGAAAGGCTACACCTTC	36								CASSAGTQKGYTF		:::::::::0:-3:13:13:2:-7:20:27:-8:39:::	TLML_1_	RNA
3020	CLONES_TRBTLML_1__FU13_TCR-JV_cDNA_21_GGAGAACA_merged_170000.txt	4277	3	8.79172e-05	TGTGCCAGCAGCGCGGACGGTTCCTACGAGCAGTACTTC	EEEEEEEEEEEEEEEEEEEEEEEEEEEEEEEEEEEEEEE	TRBV5-6*00(515),TRBV5-7*00(483),TRBV5-5*00(467)		TRBJ2-7*00(230)		550|562|586|0|12||60.0;551|563|587|0|12||60.0;549|561|585|0|12||60.0		21|39|67|21|39||90.0												TGTGCCAGCAGCGCGGACGGTTCCTACGAGCAGTACTTC	36								CASSADGSYEQYF		:::::::::0:-4:12:::::21:-1:39:::	TLML_1_	RNA
3021	CLONES_TRBTLML_1__FU13_TCR-JV_cDNA_21_GGAGAACA_merged_170000.txt	4278	3	8.79172e-05	TGTGCCAGCAGCGGTATATATGGAAACACCATATATTTT	EEEEEEEEEEEEEEEEEEEEEEEEEEEEEEEEEEEEEEE	TRBV3-1*00(253.7),TRBV3-2*00(253.7)		TRBJ1-3*00(235)		543|555|580|0|12||60.0;543|555|580|0|12||60.0		23|42|70|20|39||95.0												TGTGCCAGCAGCGGTATATATGGAAACACCATATATTTT	36								CASSGIYGNTIYF		:::::::::0:-5:12:::::20:-3:39:::	TLML_1_	RNA
3022	CLONES_TRBTLML_1__FU13_TCR-JV_cDNA_21_GGAGAACA_merged_170000.txt	4279	3	8.79172e-05	TGTGCCAGCAGCGGGGGACAGACGGAAAAACTGTTTTTT	EEEEEEEEEEEEEEEAEEEEEEEEEEEEEEEEEEEEEEE	TRBV9*00(795)	TRBD1*00(35)	TRBJ1-4*00(215)		559|572|595|0|13||65.0	12|19|36|14|21||35.0	28|43|71|24|39||75.0												TGTGCCAGCAGCGGGGGACAGACGGAAAAACTGTTTTTT	32								CASSGGQTEKLFF		:::::::::0:-3:13:14:0:-5:21:24:-8:39:::	TLML_1_	RNA
3023	CLONES_TRBTLML_1__FU13_TCR-JV_cDNA_21_GGAGAACA_merged_170000.txt	4280	3	8.79172e-05	TGTGCCAGCAGGTTGGGCCCCCGAGATGAGCAGTTCTTC	EEEEEEEEEEEEEEEEEEEEEEEEEEEEEEEEEEEEEEE	TRBV6-1*00(145),TRBV6-4*00(145),TRBV6-5*00(145),TRBV6-6*00(145)	TRBD1*00(30),TRBD2*00(30)	TRBJ2-1*00(210)		516|527|553|0|11||55.0;518|529|555|0|11||55.0;519|530|556|0|11||55.0;516|527|553|0|11||55.0	0|6|36|16|22||30.0;29|35|48|14|20||30.0	28|42|70|25|39||70.0												TGTGCCAGCAGGTTGGGCCCCCGAGATGAGCAGTTCTTC	36								CASRLGPRDEQFF		:::::::::0:-6:11:16:12:-18:22:25:-8:39:::	TLML_1_	RNA
3024	CLONES_TRBTLML_1__FU13_TCR-JV_cDNA_21_GGAGAACA_merged_170000.txt	4281	3	8.79172e-05	TGTGCCAGCAGGTCAAGGGGGACCTACGAGCAGTACTTC	EEEEEEEEEEEEEEEEEEEEEEEEEEEEEEEEEEEEAAA	TRBV7-2*00(768.7)	TRBD1*00(30)	TRBJ2-7*00(95)		580|591|617|0|11||55.0	17|23|36|15|21||30.0	22|39|67|22|39||85.0												TGTGCCAGCAGGTCAAGGGGGACCTACGAGCAGTACTTC	32								CASRSRGTYEQYF		:::::::::0:-6:11:15:-5:-1:21:22:-2:39:::	TLML_1_	RNA
3025	CLONES_TRBTLML_1__FU13_TCR-JV_cDNA_21_GGAGAACA_merged_170000.txt	4282	3	8.79172e-05	TGTGCCAGCAGGCTAGCTACGTTCCTTGAGCAGTTCTTC	EEEEEEEEEEEEEEEEEEEEEEEEEEEEEEEEEEEEEEE	TRBV2*00(220)	TRBD2*00(25)	TRBJ2-1*00(205)		518|529|555|0|11||55.0	7|12|48|11|16||25.0	29|42|70|26|39||65.0												TGTGCCAGCAGGCTAGCTACGTTCCTTGAGCAGTTCTTC	36								CASRLATFLEQFF		:::::::::0:-6:11:11:9:-20:16:26:-9:39:::	TLML_1_	RNA
3026	CLONES_TRBTLML_1__FU13_TCR-JV_cDNA_21_GGAGAACA_merged_170000.txt	4283	3	8.79172e-05	TGTGCCAGCAGGCGGGATGGCACAGATACGCAGTATTTT	EEEEEEEEEEEEEEEEEEEEEEEEEEEEEEEEEEEEEEE	TRBV7-8*00(435)	TRBD2*00(30)	TRBJ2-3*00(240)		567|578|604|0|11||55.0	23|29|48|11|17||30.0	21|41|69|19|39||100.0												TGTGCCAGCAGGCGGGATGGCACAGATACGCAGTATTTT	36								CASRRDGTDTQYF		:::::::::0:-6:11:11:-7:-3:17:19:-1:39:::	TLML_1_	RNA
3027	CLONES_TRBTLML_1__FU13_TCR-JV_cDNA_21_GGAGAACA_merged_170000.txt	4284	3	8.79172e-05	TGTGCCAGCAGGCGAACTGGGGCCAACGTCCTGACTTTC	EEEEEEEEEEEEEEEEEEEEEEEEEEEEEEEEEEEEEEE	TRBV12-3*00(625),TRBV12-4*00(625)		TRBJ2-6*00(255)		530|541|567|0|11||55.0;530|541|567|0|11||55.0		22|45|73|16|39||115.0												TGTGCCAGCAGGCGAACTGGGGCCAACGTCCTGACTTTC	36								CASRRTGANVLTF		:::::::::0:-6:11:::::16:-2:39:::	TLML_1_	RNA
3028	CLONES_TRBTLML_1__FU13_TCR-JV_cDNA_21_GGAGAACA_merged_170000.txt	4285	3	8.79172e-05	TGTGCCAGCAGGGGCGGCGGGAGTGATACGCAGTATTTT	EEEEEEEEEEEEEEEEEEEEEEEEEEEEEEEEEEAAAAA	TRBV9*00(895)	TRBD2*00(35)	TRBJ2-3*00(75)		559|570|595|0|11||55.0	23|30|48|16|23||35.0	26|41|69|24|39||75.0												TGTGCCAGCAGGGGCGGCGGGAGTGATACGCAGTATTTT	32								CASRGGGSDTQYF		:::::::::0:-5:11:16:-7:-2:23:24:-6:39:::	TLML_1_	RNA
3029	CLONES_TRBTLML_1__FU13_TCR-JV_cDNA_21_GGAGAACA_merged_170000.txt	4286	3	8.79172e-05	TGTGCCAGCAGGGAGAAGGGGCTGGACGAGCAGTACTTC	EEEEEEEEEEEEEEEEEEEEEEEEEEEEEEEEEEEEEEE	TRBV7-9*00(305)	TRBD1*00(25)	TRBJ2-7*00(210)		556|567|593|0|11||55.0	17|22|36|16|21||25.0	25|39|67|25|39||70.0												TGTGCCAGCAGGGAGAAGGGGCTGGACGAGCAGTACTTC	36								CASREKGLDEQYF		:::::::::0:-6:11:16:-5:-2:21:25:-5:39:::	TLML_1_	RNA
3030	CLONES_TRBTLML_1__FU13_TCR-JV_cDNA_21_GGAGAACA_merged_170000.txt	4287	3	8.79172e-05	TGTGCCAGCAGGGAACGAGGGAACACTGAAGCTTTCTTT	EEEEEEEEEEEEEEEEEEEEEA6EEEEEEEEEEEEEEEE	TRBV7-9*00(330)		TRBJ1-1*00(235)		556|567|593|0|11||55.0		21|40|68|20|39||95.0												TGTGCCAGCAGGGAACGAGGGAACACTGAAGCTTTCTTT	21								CASRERGNTEAFF		:::::::::0:-6:11:::::20:-1:39:::	TLML_1_	RNA
3031	CLONES_TRBTLML_1__FU13_TCR-JV_cDNA_21_GGAGAACA_merged_170000.txt	4288	3	8.79172e-05	TGTGCCAGCAGGACCGACCTTAATCCCCTAGGAGTCTTC	EEEEEEEEEEEEEEEEEEEEEEEEEEEEEEEEEEEEEEE	TRBV2*00(471.7)	TRBD1*00(25)	TRBJ2-5*00(160)		518|529|555|0|11||55.0	2|7|36|24|29||25.0	36|40|68|35|39||20.0												TGTGCCAGCAGGACCGACCTTAATCCCCTAGGAGTCTTC	36								CASRTDLNPLGVF		:::::::::0:-6:11:24:10:-17:29:35:-16:39:::	TLML_1_	RNA
3032	CLONES_TRBTLML_1__FU13_TCR-JV_cDNA_21_GGAGAACA_merged_170000.txt	4289	3	8.79172e-05	TGTGCCAGCAGGAGGACAGGGGGCTTACCCCTCCACTTT	EEEEEEEEEEEEEEEEEEEEEEEEEEEEEEEEEEEEEEE	TRBV27*00(609.7)	TRBD1*00(55)	TRBJ1-6*00(189)		556|567|593|0|11||55.0	13|24|36|13|24||55.0	32|45|73|26|39||65.0												TGTGCCAGCAGGAGGACAGGGGGCTTACCCCTCCACTTT	36								CASRRTGGLPLHF		:::::::::0:-6:11:13:-1:0:24:26:-12:39:::	TLML_1_	RNA
3033	CLONES_TRBTLML_1__FU13_TCR-JV_cDNA_21_GGAGAACA_merged_170000.txt	4290	3	8.79172e-05	TGTGCCAGCAGACCAGGGGGAGACACTGAAGCTTTCTTT	EEEEEEEEEEEEEEEEEEEEEEEEEEEEEEEEEEEEEEE	TRBV7-9*00(300)	TRBD1*00(35)	TRBJ1-1*00(225)		556|567|593|0|11||55.0	16|23|36|13|20||35.0	23|40|68|22|39||85.0												TGTGCCAGCAGACCAGGGGGAGACACTGAAGCTTTCTTT	36								CASRPGGDTEAFF		:::::::::0:-6:11:13:-4:-1:20:22:-3:39:::	TLML_1_	RNA
3034	CLONES_TRBTLML_1__FU13_TCR-JV_cDNA_21_GGAGAACA_merged_170000.txt	4291	3	8.79172e-05	TGTGCCAGCAGACACCCCAGGGGGAATGAGCAGTTCTTC	EEEEEEEEEEEEEEEEEEEEEEEEEEEEEEEEEEEEEEE	TRBV5-6*00(266),TRBV5-5*00(250),TRBV5-7*00(250)	TRBD1*00(35)	TRBJ2-1*00(215)		550|561|586|0|11||55.0;549|560|585|0|11||55.0;551|562|587|0|11||55.0	16|23|36|17|24||35.0	27|42|70|24|39||75.0												TGTGCCAGCAGACACCCCAGGGGGAATGAGCAGTTCTTC	36								CASRHPRGNEQFF		:::::::::0:-5:11:17:-4:-1:24:24:-7:39:::	TLML_1_	RNA
3035	CLONES_TRBTLML_1__FU13_TCR-JV_cDNA_21_GGAGAACA_merged_170000.txt	4292	3	8.79172e-05	TGTGCCAGCAGACACGGAAGCACAGATACGCAGTATTTT	EEEEEEEEEEEEEEEEEEEEEEEEEEEEEEEEEEEEEEE	TRBV28*00(594.7)		TRBJ2-3*00(245)		564|575|601|0|11||55.0		20|41|69|18|39||105.0												TGTGCCAGCAGACACGGAAGCACAGATACGCAGTATTTT	36								CASRHGSTDTQYF		:::::::::0:-6:11:::::18:0:39:::	TLML_1_	RNA
3036	CLONES_TRBTLML_1__FU13_TCR-JV_cDNA_21_GGAGAACA_merged_170000.txt	4293	3	8.79172e-05	TGTGCCAGCAGACAGGGGATGACCACTGAAGCTTTCTTT	EEEEEEEEEEEEEEEEEEEEEEEEEEEEEEEEEEEEEEE	TRBV12-3*00(450),TRBV12-4*00(450)	TRBD1*00(35)	TRBJ1-1*00(229)		530|541|567|0|11||55.0;530|541|567|0|11||55.0	15|22|36|11|18||35.0	19|40|68|18|39|SA23C|89.0												TGTGCCAGCAGACAGGGGATGACCACTGAAGCTTTCTTT	36								CASRQGMTTEAFF		:::::::::0:-6:11:11:-3:-2:18:18:1:39:::	TLML_1_	RNA
3037	CLONES_TRBTLML_1__FU13_TCR-JV_cDNA_21_GGAGAACA_merged_170000.txt	4294	3	8.79172e-05	TGTGCCAGCAGAGATACTAGCGGCCCACATCAGTACTTC	EEEEEEEEEEEEEEEEEEEEEEEEEEEEEEEEEEEEEEE	TRBV28*00(375)	TRBD2*00(40)	TRBJ2-5*00(185)		564|575|601|0|11||55.0	19|27|48|15|23||40.0	31|40|68|30|39||45.0												TGTGCCAGCAGAGATACTAGCGGCCCACATCAGTACTTC	36								CASRDTSGPHQYF		:::::::::0:-6:11:15:-3:-5:23:30:-11:39:::	TLML_1_	RNA
3038	CLONES_TRBTLML_1__FU13_TCR-JV_cDNA_21_GGAGAACA_merged_170000.txt	4295	3	8.79172e-05	TGTGCCAGCAGAATAGAGGGGAATCAGCCCCAGCATTTT	EEEEEEEEEEEEEEEEEEEEEEEEEEEEEEEEEEEEEEE	TRBV28*00(485.7)	TRBD1*00(25),TRBD2*00(25)	TRBJ1-5*00(171.3)		564|575|601|0|11||55.0	17|22|36|16|21||25.0;27|32|48|15|20||25.0	24|42|70|21|39||90.0												TGTGCCAGCAGAATAGAGGGGAATCAGCCCCAGCATTTT	36								CASRIEGNQPQHF		:::::::::0:-6:11:16:-5:-2:21:21:-4:39:::	TLML_1_	RNA
3039	CLONES_TRBTLML_1__FU13_TCR-JV_cDNA_21_GGAGAACA_merged_170000.txt	4296	3	8.79172e-05	TGTGCCAGCAGAACTGACCTCGATGACGAGCAGTACTTC	EEEEEEEEEEEEEEEEEEEEEEEEEEEEEEEEEEEEEEE	TRBV12-3*00(390),TRBV12-4*00(390)		TRBJ2-7*00(210)		530|541|567|0|11||55.0;530|541|567|0|11||55.0		25|39|67|25|39||70.0												TGTGCCAGCAGAACTGACCTCGATGACGAGCAGTACTTC	36								CASRTDLDDEQYF		:::::::::0:-6:11:::::25:-5:39:::	TLML_1_	RNA
3040	CLONES_TRBTLML_1__FU13_TCR-JV_cDNA_21_GGAGAACA_merged_170000.txt	4297	3	8.79172e-05	TGTGCCAGCAAGGTGACAGGGGGTACTGAGCAGTTCTTC	EEEEEEEEEEEEEEEEEEEEEEEEEEEEEEEEEEEEEEE	TRBV27*00(250)	TRBD1*00(45)	TRBJ2-1*00(205)		556|566|593|0|10||50.0	14|23|36|14|23||45.0	29|42|70|26|39||65.0												TGTGCCAGCAAGGTGACAGGGGGTACTGAGCAGTTCTTC	36								CASKVTGGTEQFF		:::::::::0:-7:10:14:-2:-1:23:26:-9:39:::	TLML_1_	RNA
3041	CLONES_TRBTLML_1__FU13_TCR-JV_cDNA_21_GGAGAACA_merged_170000.txt	4298	3	8.79172e-05	TGTGCCAGCAAGAGGCAGGAAGACACTGAAGCTTTCTTT	EEEEEEEEEEEEEEEEEEEEEEEEEEEEEEEEEEEEEEE	TRBV7-3*00(565)		TRBJ1-1*00(225)		540|550|577|0|10||50.0		23|40|68|22|39||85.0												TGTGCCAGCAAGAGGCAGGAAGACACTGAAGCTTTCTTT	36								CASKRQEDTEAFF		:::::::::0:-7:10:::::22:-3:39:::	TLML_1_	RNA
3042	CLONES_TRBTLML_1__FU13_TCR-JV_cDNA_21_GGAGAACA_merged_170000.txt	4299	3	8.79172e-05	TGTGCCAGCAAATCGGGACTAGCGTACGAGCAGTACTTC	EEEEEEEEEEEEEEEEEEEEEEEEEEEEEEEEEEEEEEE	TRBV27*00(122.3)	TRBD2*00(55)	TRBJ2-7*00(215)		556|566|593|0|10||50.0	15|26|48|13|24||55.0	24|39|67|24|39||75.0												TGTGCCAGCAAATCGGGACTAGCGTACGAGCAGTACTTC	36								CASKSGLAYEQYF		:::::::::0:-7:10:13:1:-6:24:24:-4:39:::	TLML_1_	RNA
3043	CLONES_TRBTLML_1__FU13_TCR-JV_cDNA_21_GGAGAACA_merged_170000.txt	4300	3	8.79172e-05	TGTGCGGTGGACGGGGTTGGGGCCAACGTCCTGACTTTC	EEEEEEEEEEEEEEEEEEEEEEEEEEEEEEEEEEEEAAA	TRBV30*00(898.7)		TRBJ2-6*00(120)		787|792|821|0|5||25.0		23|45|73|17|39||110.0												TGTGCGGTGGACGGGGTTGGGGCCAACGTCCTGACTTTC	32								CAVDGVGANVLTF		:::::::::0:-9:5:::::17:-3:39:::	TLML_1_	RNA
3044	CLONES_TRBTLML_1__FU13_TCR-JV_cDNA_21_GGAGAACA_merged_170000.txt	4357	3	8.79172e-05	TGTGCAAGCAGGGTAACAGGGGATTATGGCTACACCTTC	EEEEEEEEEEEEEEEEEEEEEEEEEEEEEEEEEEEEEEE	TRBV2*00(420.7)	TRBD1*00(35)	TRBJ1-2*00(215)		518|529|555|0|11|SC523A|39.0	15|22|36|15|22||35.0	25|40|68|24|39||75.0												TGTGCAAGCAGGGTAACAGGGGATTATGGCTACACCTTC	36								CASRVTGDYGYTF		:::::::::0:-6:11:15:-3:-2:22:24:-5:39:::	TLML_1_	RNA
3045	CLONES_TRBTLML_1__FU13_TCR-JV_cDNA_21_GGAGAACA_merged_170000.txt	4363	3	8.79172e-05	TGCGTCAGCAGTGATCTTAGCTCCTACGAGCAGTACTTC	EEEEEEEEEEEEEEEEEEEEEEEEEEEEEEEEEEEEEEE	TRBV10-2*00(339)		TRBJ2-7*00(245)		533|547|570|0|14|SC537T|54.0		18|39|67|18|39||105.0												TGCGTCAGCAGTGATCTTAGCTCCTACGAGCAGTACTTC	36								CVSSDLSSYEQYF		:::::::::0:-3:14:::::18:2:39:::	TLML_1_	RNA
3046	CLONES_TRBTLML_1__FU13_TCR-JV_cDNA_21_GGAGAACA_merged_170000.txt	4364	3	8.79172e-05	TGCGCCAGCCAAATAACAGGAAACCCTGAAGCTTTCTTT	EEEEAEEEEEEEEEEEEEEEEEEEEEEEEEEEEEEEEEE	TRBV5-1*00(152.7)	TRBD1*00(25)	TRBJ1-1*00(214)		554|563|590|0|9||45.0	15|20|36|15|20||25.0	22|40|68|21|39|SA25C|74.0												TGCGCCAGCCAAATAACAGGAAACCCTGAAGCTTTCTTT	32								CASQITGNPEAFF		:::::::::0:-7:9:15:-3:-4:20:21:-2:39:::	TLML_1_	RNA
3047	CLONES_TRBTLML_1__FU13_TCR-JV_cDNA_21_GGAGAACA_merged_170000.txt	4365	3	8.79172e-05	TGCGCCAGCGGACAGGGTGGCGACACTGAAGCTTTCTTT	EEEEEEEEEEEEEEEEEEEEEEEEEEEEEEEEEEEEEEE	TRBV5-1*00(209)	TRBD1*00(40)	TRBJ1-1*00(225)		554|563|590|0|9||45.0	13|21|36|9|17||40.0	23|40|68|22|39||85.0												TGCGCCAGCGGACAGGGTGGCGACACTGAAGCTTTCTTT	36								CASGQGGDTEAFF		:::::::::0:-7:9:9:-1:-3:17:22:-3:39:::	TLML_1_	RNA
3048	CLONES_TRBTLML_1__FU13_TCR-JV_cDNA_21_GGAGAACA_merged_170000.txt	4366	3	8.79172e-05	TGCGCCAGCAGTAAAGGGACAGCAGATACGCAGTATTTT	EEEEEEEEEEEEEEEEEEEEEEEEEEEEEEEEEEEEEEE	TRBV5-1*00(86.7)	TRBD1*00(35)	TRBJ2-3*00(225)		554|565|590|0|11||55.0	12|19|36|15|22||35.0	24|41|69|22|39||85.0												TGCGCCAGCAGTAAAGGGACAGCAGATACGCAGTATTTT	36								CASSKGTADTQYF		:::::::::0:-5:11:15:0:-5:22:22:-4:39:::	TLML_1_	RNA
3049	CLONES_TRBTLML_1__FU13_TCR-JV_cDNA_21_GGAGAACA_merged_170000.txt	4367	3	8.79172e-05	TGCGCCAGCAGCTTTGCAGATACCTACGAGCAGTACTTC	EEEEEEEEEEEEEEEEEEEEEEEEEEEEEEEEEEEEEEE	TRBV5-1*00(594.7)		TRBJ2-7*00(215)		554|568|590|0|14||70.0		22|39|67|22|39||85.0												TGCGCCAGCAGCTTTGCAGATACCTACGAGCAGTACTTC	36								CASSFADTYEQYF		:::::::::0:-2:14:::::22:-2:39:::	TLML_1_	RNA
3050	CLONES_TRBTLML_1__FU13_TCR-JV_cDNA_21_GGAGAACA_merged_170000.txt	4368	3	8.79172e-05	TGCGCCAGCAGCTTTAGAGGAGGTAATGAGCAGTTCTTC	EEEEEEEEEEEEEEEEEEEEEEEEEEEEEEEEEEEEEEE	TRBV5-1*00(820)	TRBD2*00(25)	TRBJ2-1*00(150)		554|568|590|0|14||70.0	26|31|48|18|23||25.0	27|42|70|24|39||75.0												TGCGCCAGCAGCTTTAGAGGAGGTAATGAGCAGTTCTTC	36								CASSFRGGNEQFF		:::::::::0:-2:14:18:-10:-1:23:24:-7:39:::	TLML_1_	RNA
3051	CLONES_TRBTLML_1__FU13_TCR-JV_cDNA_21_GGAGAACA_merged_170000.txt	4369	3	8.79172e-05	TGCGCCAGCAGCTTCACAGGGCGGACTGAAGCTTTCTTT	EEEEEEEEEEEEEEEEEEEEEEEEEEEEEEEEEEEEEEE	TRBV5-1*00(982.3)	TRBD1*00(30)	TRBJ1-1*00(215)		554|568|590|0|14||70.0	15|21|36|15|21||30.0	25|40|68|24|39||75.0												TGCGCCAGCAGCTTCACAGGGCGGACTGAAGCTTTCTTT	36								CASSFTGRTEAFF		:::::::::0:-2:14:15:-3:-3:21:24:-5:39:::	TLML_1_	RNA
3052	CLONES_TRBTLML_1__FU13_TCR-JV_cDNA_21_GGAGAACA_merged_170000.txt	4370	3	8.79172e-05	TGCGCCAGCAGCTTCAGGGGGCTCGGTGAGCAGTTCTTC	EEEEEEEEEEEEEEEEEEEEEEEEEEEEEEEEEEEEEEE	TRBV5-1*00(555)	TRBD1*00(40)	TRBJ2-1*00(205)		554|568|590|0|14||70.0	16|24|36|14|22||40.0	29|42|70|26|39||65.0												TGCGCCAGCAGCTTCAGGGGGCTCGGTGAGCAGTTCTTC	36								CASSFRGLGEQFF		:::::::::0:-2:14:14:-4:0:22:26:-9:39:::	TLML_1_	RNA
3053	CLONES_TRBTLML_1__FU13_TCR-JV_cDNA_21_GGAGAACA_merged_170000.txt	4371	3	8.79172e-05	TGCGCCAGCAGCTTGCTGGGTACAGATACGCAGTATTTT	EEEEEEEEEEEEEEEEEEEEEEEEEEEEEEEEEEEEEEE	TRBV5-1*00(540)		TRBJ2-3*00(230)		554|569|590|0|15||75.0		23|41|69|21|39||90.0												TGCGCCAGCAGCTTGCTGGGTACAGATACGCAGTATTTT	36								CASSLLGTDTQYF		:::::::::0:-1:15:::::21:-3:39:::	TLML_1_	RNA
3054	CLONES_TRBTLML_1__FU13_TCR-JV_cDNA_21_GGAGAACA_merged_170000.txt	4372	3	8.79172e-05	TGCGCCAGCAGCTTGCAGGGTTCAGATGGCTACACCTTC	EEEEEEEEEEEEEEEEEEEEEEEEEEEEEEEEEEEAAAA	TRBV5-1*00(840)	TRBD1*00(25)	TRBJ1-2*00(75)		554|569|590|0|15||75.0	16|21|36|15|20||25.0	26|40|68|25|39||70.0												TGCGCCAGCAGCTTGCAGGGTTCAGATGGCTACACCTTC	32								CASSLQGSDGYTF		:::::::::0:-1:15:15:-4:-3:20:25:-6:39:::	TLML_1_	RNA
3055	CLONES_TRBTLML_1__FU13_TCR-JV_cDNA_21_GGAGAACA_merged_170000.txt	4373	3	8.79172e-05	TGCGCCAGCAGCTTGGACCGAAAAGAGACCCAGTACTTC	EEEEEEEEEEEEEEEEEEEEEEEEEEEEEEEEEEEEEEE	TRBV5-1*00(435)		TRBJ2-5*00(225)		554|570|590|0|16||80.0		23|40|68|22|39||85.0												TGCGCCAGCAGCTTGGACCGAAAAGAGACCCAGTACTTC	36								CASSLDRKETQYF		:::::::::0:0:16:::::22:-3:39:::	TLML_1_	RNA
3056	CLONES_TRBTLML_1__FU13_TCR-JV_cDNA_21_GGAGAACA_merged_170000.txt	4374	3	8.79172e-05	TGCGCCAGCAGCTTGAGGCACGGAGAGACCCAGTACTTC	EEEEEEEEEEEEEEEEEEEEEEEEEEEEEEEEEEEEEEE	TRBV5-1*00(360)		TRBJ2-5*00(209.3)		554|569|590|0|15||75.0		24|40|68|23|39||80.0												TGCGCCAGCAGCTTGAGGCACGGAGAGACCCAGTACTTC	36								CASSLRHGETQYF		:::::::::0:-1:15:::::23:-4:39:::	TLML_1_	RNA
3057	CLONES_TRBTLML_1__FU13_TCR-JV_cDNA_21_GGAGAACA_merged_170000.txt	4375	3	8.79172e-05	TGCGCCAGCAGCTTAGAGGTCGCAGATACGCAGTATTTT	EEEEEEEEEEEEEEEEEEEEEEEEEEEEEEEEEEEEEEE	TRBV5-1*00(785)		TRBJ2-3*00(210)		554|568|590|0|14||70.0		24|41|69|22|39||85.0												TGCGCCAGCAGCTTAGAGGTCGCAGATACGCAGTATTTT	36								CASSLEVADTQYF		:::::::::0:-2:14:::::22:-4:39:::	TLML_1_	RNA
3058	CLONES_TRBTLML_1__FU13_TCR-JV_cDNA_21_GGAGAACA_merged_170000.txt	4376	3	8.79172e-05	TGCGCCAGCAGCTCCATTCGCTCGGGAGAGCAGTTCTTC	EEEEEEEEEEEEEEEEEEEEEEEEEEEEEEEEEEEEEEE	TRBV4-1*00(343.3)	TRBD1*00(25),TRBD2*00(25)	TRBJ2-1*00(200)		537|549|574|0|12||60.0	11|16|36|22|27||25.0;15|20|48|22|27||25.0	30|42|70|27|39||60.0												TGCGCCAGCAGCTCCATTCGCTCGGGAGAGCAGTTCTTC	36								CASSSIRSGEQFF		:::::::::0:-5:12:22:1:-8:27:27:-10:39:::	TLML_1_	RNA
3059	CLONES_TRBTLML_1__FU13_TCR-JV_cDNA_21_GGAGAACA_merged_170000.txt	4377	3	8.79172e-05	TGCGCCAGCAGCTGGGCTAGCTCGGGGGAGCAGTTCTTC	EEEEEEEEEEEEEEEEEEEEEEEEEEEEEEEEEEEEEEE	TRBV10-2*00(423.3)	TRBD2*00(25)	TRBJ2-1*00(200)		533|544|570|0|11||55.0	7|12|48|15|20||25.0	30|42|70|27|39||60.0												TGCGCCAGCAGCTGGGCTAGCTCGGGGGAGCAGTTCTTC	36								CASSWASSGEQFF		:::::::::0:-6:11:15:9:-20:20:27:-10:39:::	TLML_1_	RNA
3060	CLONES_TRBTLML_1__FU13_TCR-JV_cDNA_21_GGAGAACA_merged_170000.txt	4378	3	8.79172e-05	TGCGCCAGCAGCCCTGGACCTATCAATGAGCAGTTCTTC	EEEEEEEEEEEEEEEEEEEEEEEEEEEEEEEEEEEEEEE	TRBV5-1*00(480)		TRBJ2-1*00(220)		554|566|590|0|12||60.0		26|42|70|23|39||80.0												TGCGCCAGCAGCCCTGGACCTATCAATGAGCAGTTCTTC	36								CASSPGPINEQFF		:::::::::0:-4:12:::::23:-6:39:::	TLML_1_	RNA
3061	CLONES_TRBTLML_1__FU13_TCR-JV_cDNA_21_GGAGAACA_merged_170000.txt	4379	3	8.79172e-05	TGCGCCAGCAGCCCTGGACAGTCCTACGAGCAGTACTTC	EEEEEEEEEEEEEEEEEEEEEEEEEEEEEEEEEEEEEEE	TRBV4-1*00(471.7)	TRBD1*00(30)	TRBJ2-7*00(230)		537|550|574|0|13||65.0	13|19|36|15|21||30.0	21|39|67|21|39||90.0												TGCGCCAGCAGCCCTGGACAGTCCTACGAGCAGTACTTC	36								CASSPGQSYEQYF		:::::::::0:-4:13:15:-1:-5:21:21:-1:39:::	TLML_1_	RNA
3062	CLONES_TRBTLML_1__FU13_TCR-JV_cDNA_21_GGAGAACA_merged_170000.txt	4380	3	8.79172e-05	TGCGCCAGCAGCCCGTCCCGACGCGGGGAGCTGTTTTTT	EEEEEEEEEEEEEEEEEEEEEEEEEEEEEEEEEEEEEEE	TRBV5-1*00(530)	TRBD1*00(30),TRBD2*00(30)	TRBJ2-2*00(220)		554|566|590|0|12||60.0	7|13|36|14|20||30.0;11|17|48|14|20||30.0	27|43|71|23|39||80.0												TGCGCCAGCAGCCCGTCCCGACGCGGGGAGCTGTTTTTT	36								CASSPSRRGELFF		:::::::::0:-4:12:14:5:-11:20:23:-7:39:::	TLML_1_	RNA
3063	CLONES_TRBTLML_1__FU13_TCR-JV_cDNA_21_GGAGAACA_merged_170000.txt	4381	3	8.79172e-05	TGCGCCAGCAGCCGCCTAGCGGGGGAGACCCAGTACTTC	EEEEEEEEEEEEEEEEEEEEEEEEEEEEEEEEEEEEEEE	TRBV4-1*00(215),TRBV4-3*00(199)	TRBD2*00(40)	TRBJ2-5*00(215)		537|550|574|0|13||65.0;537|550|574|0|13||65.0	20|28|48|15|23||40.0	25|40|68|24|39||75.0												TGCGCCAGCAGCCGCCTAGCGGGGGAGACCCAGTACTTC	36								CASSRLAGETQYF		:::::::::0:-4:13:15:-4:-4:23:24:-5:39:::	TLML_1_	RNA
3064	CLONES_TRBTLML_1__FU13_TCR-JV_cDNA_21_GGAGAACA_merged_170000.txt	4382	3	8.79172e-05	TGCGCCAGCAGCCACGGACAGCCCTACGAGCAGTACTTC	EEEEEEEEEEEEEEEEEEEEEEEEEEEEEEEEEEEEEEE	TRBV4-1*00(536.7)	TRBD1*00(30)	TRBJ2-7*00(225)		537|551|574|0|14||70.0	13|19|36|15|21||30.0	22|39|67|22|39||85.0												TGCGCCAGCAGCCACGGACAGCCCTACGAGCAGTACTTC	36								CASSHGQPYEQYF		:::::::::0:-3:14:15:-1:-5:21:22:-2:39:::	TLML_1_	RNA
3065	CLONES_TRBTLML_1__FU13_TCR-JV_cDNA_21_GGAGAACA_merged_170000.txt	4383	3	8.79172e-05	TGCGCCAGCAGCGTCCCCGGCCAAGAGACCCAGTACTTC	EEEEEEEEEEEEEEEEEEEEEEEEEEEEEEEEEEEEEEE	TRBV5-1*00(769.7)	TRBD1*00(25),TRBD2*00(25)	TRBJ2-5*00(235)		554|566|590|0|12||60.0	7|12|36|12|17||25.0;11|16|48|12|17||25.0	21|40|68|20|39||95.0												TGCGCCAGCAGCGTCCCCGGCCAAGAGACCCAGTACTTC	36								CASSVPGQETQYF		:::::::::0:-4:12:12:5:-12:17:20:-1:39:::	TLML_1_	RNA
3066	CLONES_TRBTLML_1__FU13_TCR-JV_cDNA_21_GGAGAACA_merged_170000.txt	4384	3	8.79172e-05	TGCGCCAGCAGCGGCGGTCTCTTGGGGACCCAGTACTTC	EEEEEEEEEEEEEEEEEEEEEEEEEEEEEEEEEEEEEEE	TRBV5-1*00(415)		TRBJ2-5*00(205)		554|566|590|0|12||60.0		27|40|68|26|39||65.0												TGCGCCAGCAGCGGCGGTCTCTTGGGGACCCAGTACTTC	36								CASSGGLLGTQYF		:::::::::0:-4:12:::::26:-7:39:::	TLML_1_	RNA
3067	CLONES_TRBTLML_1__FU13_TCR-JV_cDNA_21_GGAGAACA_merged_170000.txt	4385	3	8.79172e-05	TGCGCCAGCAGCGAACAGGGATTAACTGAAGCTTTCTTT	EEEEEEEEEEEEEEEEEEEEEEEEEEEEEEEEEEEEEEE	TRBV5-1*00(539.7)	TRBD1*00(30)	TRBJ1-1*00(215)		554|566|590|0|12||60.0	15|21|36|14|20||30.0	25|40|68|24|39||75.0												TGCGCCAGCAGCGAACAGGGATTAACTGAAGCTTTCTTT	36								CASSEQGLTEAFF		:::::::::0:-4:12:14:-3:-3:20:24:-5:39:::	TLML_1_	RNA
3068	CLONES_TRBTLML_1__FU13_TCR-JV_cDNA_21_GGAGAACA_merged_170000.txt	4386	3	8.79172e-05	TGCGCCAGCAGCAAGGGACAGGGGGCTGAAGCTTTCTTT	EEEEEEEEEEEEEEEEEEEEEEEEEEEEEEEEEEEEEEE	TRBV5-1*00(345)	TRBD1*00(55)	TRBJ1-1*00(210)		554|566|590|0|12||60.0	12|23|36|14|25||55.0	26|40|68|25|39||70.0												TGCGCCAGCAGCAAGGGACAGGGGGCTGAAGCTTTCTTT	36								CASSKGQGAEAFF		:::::::::0:-4:12:14:0:-1:25:25:-6:39:::	TLML_1_	RNA
3069	CLONES_TRBTLML_1__FU13_TCR-JV_cDNA_21_GGAGAACA_merged_170000.txt	4387	3	8.79172e-05	TGCGCCAGCAGCAAGAACTTACCAGATACGCCGTATTTT	EEEEEEEEEEEEEEEEEEEEEEEEEEEEEEEEEEEEEEE	TRBV4-1*00(463)		TRBJ2-3*00(209)		537|558|574|0|20|DC548ST554A|63.0		24|41|69|22|39|SA33C|69.0												TGCGCCAGCAGCAAGAACTTACCAGATACGCCGTATTTT	36								CASSKNLPDTPYF		:::::::::0:4:20:::::22:-4:39:::	TLML_1_	RNA
3070	CLONES_TRBTLML_1__FU13_TCR-JV_cDNA_21_GGAGAACA_merged_170000.txt	4388	3	8.79172e-05	TGCGCCAGCAGGGGAGGATTCGGCTATGGCTACACCTTC	EEEEEEEEEEEEEEEEEEEEEEEEEEEEEEEEEEEEEEE	TRBV4-1*00(796.3)	TRBD2*00(30)	TRBJ1-2*00(153.3)		537|548|574|0|11||55.0	25|31|48|11|17||30.0	24|40|68|23|39||80.0												TGCGCCAGCAGGGGAGGATTCGGCTATGGCTACACCTTC	36								CASRGGFGYGYTF		:::::::::0:-6:11:11:-9:-1:17:23:-4:39:::	TLML_1_	RNA
3071	CLONES_TRBTLML_1__FU13_TCR-JV_cDNA_21_GGAGAACA_merged_170000.txt	4389	3	8.79172e-05	TGCGCCAGCAACCCCCTTGCAACCGGGGAGCTGTTTTTT	EEEEEEEEEEEEEEEEEEEEEEEEEEEEEEEEEEEEEEE	TRBV5-1*00(360)	TRBD1*00(30)	TRBJ2-2*00(230)		554|564|590|0|10||50.0	1|7|36|11|17||30.0	25|43|71|21|39||90.0												TGCGCCAGCAACCCCCTTGCAACCGGGGAGCTGTTTTTT	36								CASNPLATGELFF		:::::::::0:-6:10:11:11:-17:17:21:-5:39:::	TLML_1_	RNA
3072	CLONES_TRBTLML_1__FU13_TCR-JV_cDNA_21_GGAGAACA_merged_170000.txt	4390	3	8.79172e-05	TGCGCCAGCAACGACAGGGCCGATCAGCCCCAGCATTTT	EEEEEEEEEEEEEEEEEEEEEEEEEEEEEEEEEEEEEEE	TRBV10-2*00(1091.7)	TRBD1*00(35),TRBD2*00(30)	TRBJ1-5*00(219.7)		533|543|570|0|10||50.0	14|21|36|12|19||35.0;28|34|48|15|21||30.0	25|42|70|22|39||85.0												TGCGCCAGCAACGACAGGGCCGATCAGCCCCAGCATTTT	36								CASNDRADQPQHF		:::::::::0:-7:10:12:-2:-3:19:22:-5:39:::	TLML_1_	RNA
3073	CLONES_TRBTLML_1__FU13_TCR-JV_cDNA_21_GGAGAACA_merged_170000.txt	4396	3	8.79172e-05	TGCAGTGCTCACCGGGACTCCTACAATGAGCAGTTCTTC	EEEEEEEEEEEEEEEEEEEEEEEEEEEEEEEEEEEEEEE	TRBV20-1*00(455)	TRBD1*00(30),TRBD2*00(30)	TRBJ2-1*00(250)		759|768|793|0|9||45.0	10|16|36|11|17||30.0;14|20|48|11|17||30.0	20|42|70|17|39||110.0												TGCAGTGCTCACCGGGACTCCTACAATGAGCAGTTCTTC	36								CSAHRDSYNEQFF		:::::::::0:-5:9:11:2:-8:17:17:0:39:::	TLML_1_	RNA
3074	CLONES_TRBTLML_1__FU13_TCR-JV_cDNA_21_GGAGAACA_merged_170000.txt	4397	3	8.79172e-05	TGCAGTGCTCACAGGTCTTTCGGAAACACCATATATTTT	EEEEEEEEEEEEEEEEEEEEEEEEEEEEEEEEEEEEEEE	TRBV20-1*00(230)	TRBD1*00(25)	TRBJ1-3*00(224.7)		759|768|793|0|9||45.0	15|20|36|10|15||25.0	24|42|70|21|39||90.0												TGCAGTGCTCACAGGTCTTTCGGAAACACCATATATTTT	36								CSAHRSFGNTIYF		:::::::::0:-5:9:10:-3:-4:15:21:-4:39:::	TLML_1_	RNA
3075	CLONES_TRBTLML_1__FU13_TCR-JV_cDNA_21_GGAGAACA_merged_170000.txt	4398	3	8.79172e-05	TGCAGTGCTAGCCGTGATTCATCCTACGAGCAGTACTTC	EEEEEEEEEEEEEEEEEEEEEEEEEEEEEEEEEEEEEA?	TRBV20-1*00(625)		TRBJ2-7*00(85)		759|770|793|0|11||55.0		21|39|67|21|39||90.0												TGCAGTGCTAGCCGTGATTCATCCTACGAGCAGTACTTC	30								CSASRDSSYEQYF		:::::::::0:-3:11:::::21:-1:39:::	TLML_1_	RNA
3077	CLONES_TRBTLML_1__FU13_TCR-JV_cDNA_21_GGAGAACA_merged_170000.txt	4400	3	8.79172e-05	TGCAGTGCTAGGACTGCTGGCGGTCGCCCCCAGCATTTT	EEEEEEEEEEEEEEEEEEEEEEEEEEEEEEEEEEEEEEE	TRBV20-1*00(380)		TRBJ1-5*00(200)		759|770|793|0|11||55.0		30|42|70|27|39||60.0												TGCAGTGCTAGGACTGCTGGCGGTCGCCCCCAGCATTTT	36								CSARTAGGRPQHF		:::::::::0:-3:11:::::27:-10:39:::	TLML_1_	RNA
3078	CLONES_TRBTLML_1__FU13_TCR-JV_cDNA_21_GGAGAACA_merged_170000.txt	4401	3	8.79172e-05	TGCAGTGCTAGACTAGCGGTATACAATGAGCAGTTCTTC	EEEEEEEEEEEEEEEEEEEEEEEEEEEEEEEEEEEEEEE	TRBV20-1*00(680)	TRBD2*00(35)	TRBJ2-1*00(126.7)		759|771|793|0|12||60.0	20|27|48|12|19||35.0	24|42|70|21|39||90.0												TGCAGTGCTAGACTAGCGGTATACAATGAGCAGTTCTTC	36								CSARLAVYNEQFF		:::::::::0:-2:12:12:-4:-5:19:21:-4:39:::	TLML_1_	RNA
3079	CLONES_TRBTLML_1__FU13_TCR-JV_cDNA_21_GGAGAACA_merged_170000.txt	4402	3	8.79172e-05	TGCAGTGCTAGAGTTCGGACCCACAACATTCAGTACTTC	EEEEEEEEEEEEEEEEEEEEEEEEEEEEEEEEEEEEEEE	TRBV20-1*00(185)		TRBJ2-4*00(215)		759|772|793|0|13||65.0		27|42|70|24|39||75.0												TGCAGTGCTAGAGTTCGGACCCACAACATTCAGTACTTC	36								CSARVRTHNIQYF		:::::::::0:-1:13:::::24:-7:39:::	TLML_1_	RNA
3080	CLONES_TRBTLML_1__FU13_TCR-JV_cDNA_21_GGAGAACA_merged_170000.txt	4403	3	8.79172e-05	TGCAGTGCTAGAGTGACGGAAGACACTGAAGCTTTCTTT	EEEEEEEEEEEEEEEEEEEEEEEEEEEEEEEEEEEEEEE	TRBV20-1*00(184)		TRBJ1-1*00(172)		759|772|793|0|13||65.0		23|40|68|22|39||85.0												TGCAGTGCTAGAGTGACGGAAGACACTGAAGCTTTCTTT	36								CSARVTEDTEAFF		:::::::::0:-1:13:::::22:-3:39:::	TLML_1_	RNA
3081	CLONES_TRBTLML_1__FU13_TCR-JV_cDNA_21_GGAGAACA_merged_170000.txt	4404	3	8.79172e-05	TGCAGTGCTAGAGATAGAGGGATCACTGAAGCTTTCTTT	EEEEEEEEEEEEEEEEEEEEEEEEEEEEEEEEEEEEEEE	TRBV20-1*00(765)	TRBD2*00(25)	TRBJ1-1*00(214.7)		759|774|793|0|15||75.0	27|32|48|16|21||25.0	24|40|68|23|39||80.0												TGCAGTGCTAGAGATAGAGGGATCACTGAAGCTTTCTTT	36								CSARDRGITEAFF		:::::::::0:1:15:16:-11:0:21:23:-4:39:::	TLML_1_	RNA
3082	CLONES_TRBTLML_1__FU13_TCR-JV_cDNA_21_GGAGAACA_merged_170000.txt	4405	3	8.79172e-05	TGCAGTGCTAGAAGGGTCCCAGCGGGAGAGCAGTACTTC	EEEEEEEEEEEEEEEEEEEEEEEEEEEEEEEEEEEEEEE	TRBV20-1*00(525)	TRBD2*00(35)	TRBJ2-7*00(200)		759|771|793|0|12||60.0	22|29|48|20|27||35.0	27|39|67|27|39||60.0												TGCAGTGCTAGAAGGGTCCCAGCGGGAGAGCAGTACTTC	36								CSARRVPAGEQYF		:::::::::0:-2:12:20:-6:-3:27:27:-7:39:::	TLML_1_	RNA
3083	CLONES_TRBTLML_1__FU13_TCR-JV_cDNA_21_GGAGAACA_merged_170000.txt	4406	3	8.79172e-05	TGCAGTGCTAATCGGGATTCTGGAAACACCATATATTTT	EEEEEEEEEEEEEEEEEEEEEEEEEEEEEEEEEEEEEEE	TRBV20-1*00(740)	TRBD1*00(25),TRBD2*00(25)	TRBJ1-3*00(245)		759|769|793|0|10||50.0	11|16|36|12|17||25.0;15|20|48|12|17||25.0	21|42|70|18|39||105.0												TGCAGTGCTAATCGGGATTCTGGAAACACCATATATTTT	36								CSANRDSGNTIYF		:::::::::0:-4:10:12:1:-8:17:18:-1:39:::	TLML_1_	RNA
3084	CLONES_TRBTLML_1__FU13_TCR-JV_cDNA_21_GGAGAACA_merged_170000.txt	4407	3	8.79172e-05	TGCAGTGCCCCGCGGGCGGGAGCGTACGAGCAGTACTTC	EEEEEEEEEEEEEEEEEEEEEEEEEEEEEEEEEEEEEEE	TRBV20-1*00(603.3)	TRBD2*00(35)	TRBJ2-7*00(174.3)		759|767|793|0|8||40.0	23|30|48|15|22||35.0	24|39|67|24|39||75.0												TGCAGTGCCCCGCGGGCGGGAGCGTACGAGCAGTACTTC	36								CSAPRAGAYEQYF		:::::::::0:-6:8:15:-7:-2:22:24:-4:39:::	TLML_1_	RNA
3085	CLONES_TRBTLML_1__FU13_TCR-JV_cDNA_21_GGAGAACA_merged_170000.txt	4408	3	8.79172e-05	TGCAGTAATCTAGACCAGAGCACAGATACGCAGTATTTT	EEEEEEEEEEEEEEEEEEEEEEEEEEEEEEEEEEEEEEE	TRBV20-1*00(676)		TRBJ2-3*00(241.7)		759|765|793|0|6||30.0		20|41|69|18|39||105.0												TGCAGTAATCTAGACCAGAGCACAGATACGCAGTATTTT	36								CSNLDQSTDTQYF		:::::::::0:-8:6:::::18:0:39:::	TLML_1_	RNA
3086	CLONES_TRBTLML_1__FU13_TCR-JV_cDNA_21_GGAGAACA_merged_170000.txt	4409	3	8.79172e-05	TGCAGCTCCCTAGACCGGGACTCCGATCCAGCTTTCTTT	EEEEEEEEEEEEEEEEEEEEEEEEEEEEEEEEEEEEEEE	TRBV29-1*00(221.7)	TRBD2*00(40),TRBD1*00(35)	TRBJ1-1*00(190)		700|706|734|0|6||30.0	14|22|48|14|22||40.0;10|17|36|14|21||35.0	30|40|68|29|39||50.0												TGCAGCTCCCTAGACCGGGACTCCGATCCAGCTTTCTTT	36								CSSLDRDSDPAFF		:::::::::0:-8:6:14:2:-10:22:29:-10:39:::	TLML_1_	RNA
3087	CLONES_TRBTLML_1__FU13_TCR-JV_cDNA_21_GGAGAACA_merged_170000.txt	4410	3	8.79172e-05	TGCAGCGTTTGGGGGGGCGGCAATCAGCCCCAGCATTTT	EEEEEEEEEEEEEEEEEEEEEEEEEEEEEEEEEEEEEEE	TRBV29-1*00(220)	TRBD1*00(35)	TRBJ1-5*00(240)		700|709|734|0|9||45.0	18|25|36|12|19||35.0	22|42|70|19|39||100.0												TGCAGCGTTTGGGGGGGCGGCAATCAGCCCCAGCATTTT	36								CSVWGGGNQPQHF		:::::::::0:-5:9:12:-6:1:19:19:-2:39:::	TLML_1_	RNA
3088	CLONES_TRBTLML_1__FU13_TCR-JV_cDNA_21_GGAGAACA_merged_170000.txt	4411	3	8.79172e-05	TGCAGCGTTCTTGGAGGGCCCTACTACGAGCAGTACTTC	EEEEEEEEEEEEEEEEEEEEEEEEEEEEEEEEEEEEEEE	TRBV29-1*00(935)	TRBD2*00(50)	TRBJ2-7*00(220)		700|709|734|0|9||45.0	26|36|48|12|22||50.0	23|39|67|23|39||80.0												TGCAGCGTTCTTGGAGGGCCCTACTACGAGCAGTACTTC	36								CSVLGGPYYEQYF		:::::::::0:-5:9:12:-10:4:22:23:-3:39:::	TLML_1_	RNA
3089	CLONES_TRBTLML_1__FU13_TCR-JV_cDNA_21_GGAGAACA_merged_170000.txt	4412	3	8.79172e-05	TGCAGCGTTGTCCAGGGGGCCTACAATGAGCAGTTCTTC	EEEEEEEEEEEEEEEEEEEEEEEEEEEEEEEEEEEEEEE	TRBV29-1*00(491.3)	TRBD1*00(35)	TRBJ2-1*00(240)		700|710|734|0|10||50.0	16|23|36|12|19||35.0	22|42|70|19|39||100.0												TGCAGCGTTGTCCAGGGGGCCTACAATGAGCAGTTCTTC	36								CSVVQGAYNEQFF		:::::::::0:-4:10:12:-4:-1:19:19:-2:39:::	TLML_1_	RNA
3090	CLONES_TRBTLML_1__FU13_TCR-JV_cDNA_21_GGAGAACA_merged_170000.txt	4413	3	8.79172e-05	TGCAGCGTTGTCGACCGGCCTAACTATGGCTACACCTTC	EEEEEEEEEEEEEEEEEEEEEEEEEEEEEEEEEEEEEEE	TRBV29-1*00(235)		TRBJ1-2*00(240)		700|710|734|0|10||50.0		20|40|68|19|39||100.0												TGCAGCGTTGTCGACCGGCCTAACTATGGCTACACCTTC	36								CSVVDRPNYGYTF		:::::::::0:-4:10:::::19:0:39:::	TLML_1_	RNA
3091	CLONES_TRBTLML_1__FU13_TCR-JV_cDNA_21_GGAGAACA_merged_170000.txt	4414	3	8.79172e-05	TGCAGCGTTGCGAGGGAGGGCAATCAGCCCCAGCATTTT	EEEEEEEEEEEEEEEEEEEEEEEEEEEEEEEEEEEEEEE	TRBV29-1*00(310)	TRBD2*00(30)	TRBJ1-5*00(240)		700|710|734|0|10||50.0	25|31|48|13|19||30.0	22|42|70|19|39||100.0												TGCAGCGTTGCGAGGGAGGGCAATCAGCCCCAGCATTTT	36								CSVAREGNQPQHF		:::::::::0:-4:10:13:-9:-1:19:19:-2:39:::	TLML_1_	RNA
3092	CLONES_TRBTLML_1__FU13_TCR-JV_cDNA_21_GGAGAACA_merged_170000.txt	4415	3	8.79172e-05	TGCAGCGTTGGGGGAGTGCTTACCAATGAGCAGTTCTTC	EEEEEEEEEEEEEEEEEEEEEEEEEEEEEEEEEEEEEEE	TRBV29-1*00(310)	TRBD2*00(25)	TRBJ2-1*00(220)		700|710|734|0|10||50.0	25|30|48|11|16||25.0	26|42|70|23|39||80.0												TGCAGCGTTGGGGGAGTGCTTACCAATGAGCAGTTCTTC	36								CSVGGVLTNEQFF		:::::::::0:-4:10:11:-9:-2:16:23:-6:39:::	TLML_1_	RNA
3093	CLONES_TRBTLML_1__FU13_TCR-JV_cDNA_21_GGAGAACA_merged_170000.txt	4416	3	8.79172e-05	TGCAGCGTTGGATCCCCAGCGGGAGGGGAGCTGTTTTTT	EEEEEEEEEEEEEEEEEEEEEEEEEEEEEEEEAAEEEEE	TRBV29-1*00(274.7)	TRBD2*00(35)	TRBJ2-2*00(204.3)		700|710|734|0|10||50.0	22|29|48|17|24||35.0	28|43|71|24|39||75.0												TGCAGCGTTGGATCCCCAGCGGGAGGGGAGCTGTTTTTT	32								CSVGSPAGGELFF		:::::::::0:-4:10:17:-6:-3:24:24:-8:39:::	TLML_1_	RNA
3094	CLONES_TRBTLML_1__FU13_TCR-JV_cDNA_21_GGAGAACA_merged_170000.txt	4417	3	8.79172e-05	TGCAGCGTTGGATCGAGCTCCTACAATGAGCAGTTCTTC	EEEEEEEEEEEEEEEEEEEEEEEEEEEEEEEEEEEEEEE	TRBV29-1*00(615)		TRBJ2-1*00(265)		700|710|734|0|10||50.0		17|42|70|14|39||125.0												TGCAGCGTTGGATCGAGCTCCTACAATGAGCAGTTCTTC	36								CSVGSSSYNEQFF		:::::::::0:-4:10:::::14:3:39:::	TLML_1_	RNA
3095	CLONES_TRBTLML_1__FU13_TCR-JV_cDNA_21_GGAGAACA_merged_170000.txt	4418	3	8.79172e-05	TGCAGCGTTGAGTCCCATAGCTCCTACGAGCAGTACTTC	EEEEEEEEEEEEEEEEEEEEEEEEEEEEEEEEEEEEEEE	TRBV29-1*00(315)	TRBD1*00(25),TRBD2*00(25)	TRBJ2-7*00(245)		700|711|734|0|11||55.0	7|12|36|11|16||25.0;11|16|48|11|16||25.0	18|39|67|18|39||105.0												TGCAGCGTTGAGTCCCATAGCTCCTACGAGCAGTACTTC	36								CSVESHSSYEQYF		:::::::::0:-3:11:11:5:-12:16:18:2:39:::	TLML_1_	RNA
3096	CLONES_TRBTLML_1__FU13_TCR-JV_cDNA_21_GGAGAACA_merged_170000.txt	4419	3	8.79172e-05	TGCAGCGTTGAGGTTACAGATTCCTACGAGCAGTACTTC	EEEEEEEEEEEEEEEEEEEEEEEEEEEEEEEEEEEEEEE	TRBV29-1*00(393.7)		TRBJ2-7*00(160)		700|711|734|0|11||55.0		21|39|67|21|39||90.0												TGCAGCGTTGAGGTTACAGATTCCTACGAGCAGTACTTC	36								CSVEVTDSYEQYF		:::::::::0:-3:11:::::21:-1:39:::	TLML_1_	RNA
3097	CLONES_TRBTLML_1__FU13_TCR-JV_cDNA_21_GGAGAACA_merged_170000.txt	4420	3	8.79172e-05	TGCAGCGTTGAATCAGGGTCGGCCGGGGAGCTGTTTTTT	EEEEEEEEEEEEEEEEEEEEEEEEEEEEEEEEEEEEEEE	TRBV29-1*00(280.3)	TRBD1*00(25)	TRBJ2-2*00(151)		700|712|734|0|12||60.0	16|21|36|13|18||25.0	26|43|71|22|39||85.0												TGCAGCGTTGAATCAGGGTCGGCCGGGGAGCTGTTTTTT	36								CSVESGSAGELFF		:::::::::0:-2:12:13:-4:-3:18:22:-6:39:::	TLML_1_	RNA
3098	CLONES_TRBTLML_1__FU13_TCR-JV_cDNA_21_GGAGAACA_merged_170000.txt	4421	3	8.79172e-05	TGCAGCGTTGAACGCGGGAGGGCGAATGAGCAGTTCTTC	EEEEEEEEEEEEEEEEEEEEEEEEEEEEEEEEEEEEEEE	TRBV29-1*00(248.3)	TRBD2*00(50)	TRBJ2-1*00(215)		700|712|734|0|12||60.0	23|33|48|13|23||50.0	27|42|70|24|39||75.0												TGCAGCGTTGAACGCGGGAGGGCGAATGAGCAGTTCTTC	36								CSVERGRANEQFF		:::::::::0:-2:12:13:-7:1:23:24:-7:39:::	TLML_1_	RNA
3099	CLONES_TRBTLML_1__FU13_TCR-JV_cDNA_21_GGAGAACA_merged_170000.txt	4422	3	8.79172e-05	TGCAGCGTTGAACAGGACAGGAATCAGCCCCAGCATTTT	EEEEEEEEEEEEEEEEEEEEEEEEEEEEEEEEEEEEEEE	TRBV29-1*00(395)	TRBD1*00(35)	TRBJ1-5*00(230)		700|712|734|0|12||60.0	13|20|36|14|21||35.0	24|42|70|21|39||90.0												TGCAGCGTTGAACAGGACAGGAATCAGCCCCAGCATTTT	36								CSVEQDRNQPQHF		:::::::::0:-2:12:14:-1:-4:21:21:-4:39:::	TLML_1_	RNA
3100	CLONES_TRBTLML_1__FU13_TCR-JV_cDNA_21_GGAGAACA_merged_170000.txt	4423	3	8.79172e-05	TGCAGCGTTGAAGCTTACGTTATCTCTGAAGCTTTCTTT	EEEEEEEEEEEEEEEEEEEEEEEEEEEEEEEEEEEEEEE	TRBV29-1*00(158)		TRBJ1-1*00(210)		700|713|734|0|13||65.0		26|40|68|25|39||70.0												TGCAGCGTTGAAGCTTACGTTATCTCTGAAGCTTTCTTT	36								CSVEAYVISEAFF		:::::::::0:-1:13:::::25:-6:39:::	TLML_1_	RNA
3101	CLONES_TRBTLML_1__FU13_TCR-JV_cDNA_21_GGAGAACA_merged_170000.txt	4424	3	8.79172e-05	TGCAGCGTTGAAGGGGGGGCTTACGGTGGCTACACCTTC	EEEEEEEEEEEEEEEEEEEEEEEEEEAEEEEEEEEEEEE	TRBV29-1*00(760)	TRBD1*00(30)	TRBJ1-2*00(205)		700|713|734|0|13||65.0	18|24|36|14|20||30.0	27|40|68|26|39||65.0												TGCAGCGTTGAAGGGGGGGCTTACGGTGGCTACACCTTC	32								CSVEGGAYGGYTF		:::::::::0:-1:13:14:-6:0:20:26:-7:39:::	TLML_1_	RNA
3102	CLONES_TRBTLML_1__FU13_TCR-JV_cDNA_21_GGAGAACA_merged_170000.txt	4425	3	8.79172e-05	TGCAGCGTTGAAGGGGGGACTTTCTACGAGCAGTACTTC	EEEEEEEEEEEEEEEEEEEEEEEEEEEEEEEEEEEEEEE	TRBV29-1*00(328)	TRBD2*00(30)	TRBJ2-7*00(103.7)		700|713|734|0|13||65.0	16|22|48|15|21||30.0	23|39|67|23|39||80.0												TGCAGCGTTGAAGGGGGGACTTTCTACGAGCAGTACTTC	36								CSVEGGTFYEQYF		:::::::::0:-1:13:15:0:-10:21:23:-3:39:::	TLML_1_	RNA
3103	CLONES_TRBTLML_1__FU13_TCR-JV_cDNA_21_GGAGAACA_merged_170000.txt	4426	3	8.79172e-05	TGCAGCGTGGCCGGGACAGAGGACCAGCCCCAGCATTTT	EEEEEEEEEEEEEEEEEEEEEEEEEEEEEEEEEEEEEEE	TRBV29-1*00(635)	TRBD1*00(45)	TRBJ1-5*00(215)		700|708|734|0|8||40.0	10|19|36|10|19||45.0	27|42|70|24|39||75.0												TGCAGCGTGGCCGGGACAGAGGACCAGCCCCAGCATTTT	36								CSVAGTEDQPQHF		:::::::::0:-6:8:10:2:-5:19:24:-7:39:::	TLML_1_	RNA
3104	CLONES_TRBTLML_1__FU13_TCR-JV_cDNA_21_GGAGAACA_merged_170000.txt	4427	3	8.79172e-05	TGCAGCGGGTGGACTAGCGGGAGCAATGAGCAGTTCTTC	EEEEEEEEEEEEEEEEEEEEEEEEEEEEEEEEEEEEEEE	TRBV29-1*00(700)	TRBD2*00(65)	TRBJ2-1*00(214.7)		700|707|734|0|7||35.0	17|30|48|10|23||65.0	26|42|70|23|39||80.0												TGCAGCGGGTGGACTAGCGGGAGCAATGAGCAGTTCTTC	36								CSGWTSGSNEQFF		:::::::::0:-7:7:10:-1:-2:23:23:-6:39:::	TLML_1_	RNA
3105	CLONES_TRBTLML_1__FU13_TCR-JV_cDNA_21_GGAGAACA_merged_170000.txt	4428	3	8.79172e-05	TGCAGCGACAGAGCGGGATCCACAGATACGCAGTATTTT	EEEEEEEEEEEEEEEEEEEEEEEEEEEEEEEEEEEAAAA	TRBV29-1*00(1134.7)	TRBD2*00(35)	TRBJ2-3*00(100)		700|707|734|0|7||35.0	22|29|48|11|18||35.0	22|41|69|20|39||95.0												TGCAGCGACAGAGCGGGATCCACAGATACGCAGTATTTT	32								CSDRAGSTDTQYF		:::::::::0:-7:7:11:-6:-3:18:20:-2:39:::	TLML_1_	RNA
3106	CLONES_TRBTLML_1__FU13_TCR-JV_cDNA_21_GGAGAACA_merged_170000.txt	4429	3	8.79172e-05	TGCAGCACTAAACTAGCGGCCACAGATACGCAGTATTTT	EEEEEEEEEEEEEEEEEEEEEEEEEEEEEEEEEEEEEEE	TRBV29-1*00(199.7)	TRBD2*00(40)	TRBJ2-3*00(235)		700|706|734|0|6||30.0	19|27|48|11|19||40.0	22|41|69|20|39||95.0												TGCAGCACTAAACTAGCGGCCACAGATACGCAGTATTTT	36								CSTKLAATDTQYF		:::::::::0:-8:6:11:-3:-5:19:20:-2:39:::	TLML_1_	RNA
3107	CLONES_TRBTLML_1__FU13_TCR-JV_cDNA_21_GGAGAACA_merged_170000.txt	4440	3	8.79172e-05	TGCGCCAGCAGTCAATCAACGGTCCTGAAGCTTTCTTT	EEEEEEEEEEEEEEEEEEEEEEEEEEEEEEEEEEEEEE	TRBV23-1*00(625)		TRBJ1-1*00(170)		580|597|617|0|17||85.0		26|40|68|24|38||70.0												TGCGCCAGCAGTCAATCAACGGTCCTGAAGCTTTCTTT	36								CASSQS_GPEAFF		:::::::::0:0:17:::::24:-6:38:::	TLML_1_	RNA
3108	CLONES_TRBTLML_1__FU13_TCR-JV_cDNA_21_GGAGAACA_merged_170000.txt	4441	3	8.79172e-05	TGCAGTGCTAGGAGCGGGACCAAGAGACCCAGTACTTC	EEEEEEEEEEEEEEEEEEEEEEEEEEEEEEEEEEEEEE	TRBV20-1*00(631)	TRBD2*00(30)	TRBJ2-5*00(234.7)		759|770|793|0|11||55.0	22|28|48|12|18||30.0	20|40|68|18|38||100.0												TGCAGTGCTAGGAGCGGGACCAAGAGACCCAGTACTTC	36								CSARSG_QETQYF		:::::::::0:-3:11:12:-6:-4:18:18:0:38:::	TLML_1_	RNA
3109	CLONES_TRBTLML_1__FU13_TCR-JV_cDNA_21_GGAGAACA_merged_170000.txt	4488	3	8.79172e-05	TGTGCCTGGGGGACCTGGGGAGAGACCCAGTACTTC	EEEEEEEEEEEEEEEEEEEEEEEEEEEEEEEEEEEE	TRBV30*00(415)	TRBD1*00(25),TRBD2*00(25)	TRBJ2-5*00(220)		787|796|821|0|9||45.0	12|17|36|9|14||25.0;16|21|48|9|14||25.0	24|40|68|20|36||80.0												TGTGCCTGGGGGACCTGGGGAGAGACCCAGTACTTC	36								CAWGTWGETQYF		:::::::::0:-5:9:9:0:-7:14:20:-4:36:::	TLML_1_	RNA
3110	CLONES_TRBTLML_1__FU13_TCR-JV_cDNA_21_GGAGAACA_merged_170000.txt	4489	3	8.79172e-05	TGTGCCTGGACTCCCGGAGGCTATGGCTACACCTTC	EEEEEEEEEEEEEEEEEEEEEEEEEEEEEEEEEEEE	TRBV30*00(134)	TRBD1*00(30),TRBD2*00(30)	TRBJ1-2*00(124)		787|797|821|0|10||50.0	8|14|36|11|17||30.0;2|8|48|10|16||30.0	24|40|68|20|36||80.0												TGTGCCTGGACTCCCGGAGGCTATGGCTACACCTTC	36								CAWTPGGYGYTF		:::::::::0:-4:10:11:4:-10:17:20:-4:36:::	TLML_1_	RNA
3111	CLONES_TRBTLML_1__FU13_TCR-JV_cDNA_21_GGAGAACA_merged_170000.txt	4490	3	8.79172e-05	TGTGCCTGGAGTCTACAGACCAACGAGCAGTACTTC	EEEEEEEEEEEEEEEEEEEEEEEEEEEEEEEEEEEE	TRBV30*00(329)		TRBJ2-7*00(210)		787|804|821|0|17|SG799C|69.0		25|39|67|22|36||70.0												TGTGCCTGGAGTCTACAGACCAACGAGCAGTACTTC	36								CAWSLQTNEQYF		:::::::::0:3:17:::::22:-5:36:::	TLML_1_	RNA
3112	CLONES_TRBTLML_1__FU13_TCR-JV_cDNA_21_GGAGAACA_merged_170000.txt	4491	3	8.79172e-05	TGTGCCTGGAGTGCAGGGGGTTACGAGCAGTACTTC	EEEEEEEEEEEAEAEA<EEEAEEAEEEEEEEEEEEE	TRBV30*00(960)	TRBD1*00(35)	TRBJ2-7*00(215)		787|800|821|0|13||65.0	16|23|36|13|20||35.0	24|39|67|21|36||75.0												TGTGCCTGGAGTGCAGGGGGTTACGAGCAGTACTTC	27								CAWSAGGYEQYF		:::::::::0:-1:13:13:-4:-1:20:21:-4:36:::	TLML_1_	RNA
3113	CLONES_TRBTLML_1__FU13_TCR-JV_cDNA_21_GGAGAACA_merged_170000.txt	4492	3	8.79172e-05	TGTGCCTGGAGTGAACAGGGTTACGAGCAGTACTTC	EEEEEEEEEEEEEEEEEEEEEEEEEEEEEEEEEEEE	TRBV30*00(714)		TRBJ2-7*00(215)		787|804|821|0|17|ST800A|69.0		24|39|67|21|36||75.0												TGTGCCTGGAGTGAACAGGGTTACGAGCAGTACTTC	36								CAWSEQGYEQYF		:::::::::0:3:17:::::21:-4:36:::	TLML_1_	RNA
3114	CLONES_TRBTLML_1__FU13_TCR-JV_cDNA_21_GGAGAACA_merged_170000.txt	4493	3	8.79172e-05	TGTGCCTGGAGCCGTGGCAATCAGCCCCAGCATTTT	EEEEEEEEEEEEEEEEEEEEEEEEEEEEEEEEEEEE	TRBV30*00(615)		TRBJ1-5*00(240)		787|798|821|0|11||55.0		22|42|70|16|36||100.0												TGTGCCTGGAGCCGTGGCAATCAGCCCCAGCATTTT	36								CAWSRGNQPQHF		:::::::::0:-3:11:::::16:-2:36:::	TLML_1_	RNA
3115	CLONES_TRBTLML_1__FU13_TCR-JV_cDNA_21_GGAGAACA_merged_170000.txt	4494	3	8.79172e-05	TGTGCCTGGAGCCGCACTAGCAGAACGCAGTATTTT	EEEEEEEEEEEEEEEEEEEEEEEEEEEEEEEEEAAA	TRBV30*00(1242.3)	TRBD2*00(30)	TRBJ2-3*00(70)		787|798|821|0|11||55.0	19|25|48|15|21||30.0	29|41|69|24|36||60.0												TGTGCCTGGAGCCGCACTAGCAGAACGCAGTATTTT	32								CAWSRTSRTQYF		:::::::::0:-3:11:15:-3:-7:21:24:-9:36:::	TLML_1_	RNA
3116	CLONES_TRBTLML_1__FU13_TCR-JV_cDNA_21_GGAGAACA_merged_170000.txt	4495	3	8.79172e-05	TGTGCCTGGAGCACTGGGGCGCCTGAAGCTTTCTTT	EEEEEEEEEEEEEEEEEEEEEEEEEEEEEEEEEEEE	TRBV30*00(1075)	TRBD1*00(35)	TRBJ1-1*00(210)		787|798|821|0|11||55.0	19|26|36|15|22||35.0	26|40|68|22|36||70.0												TGTGCCTGGAGCACTGGGGCGCCTGAAGCTTTCTTT	36								CAWSTGAPEAFF		:::::::::0:-3:11:15:-7:2:22:22:-6:36:::	TLML_1_	RNA
3117	CLONES_TRBTLML_1__FU13_TCR-JV_cDNA_21_GGAGAACA_merged_170000.txt	4499	3	8.79172e-05	TGTGCCGTGGGCCTGGTGAGAGAGACCCAGTACTTC	EEEEEEEEEEEEEEEEEEEEEEEEEEEEEEEEEEEE	TRBV28*00(455)	TRBD2*00(25)	TRBJ2-5*00(220)		564|570|601|0|6||30.0	29|34|48|8|13||25.0	24|40|68|20|36||80.0												TGTGCCGTGGGCCTGGTGAGAGAGACCCAGTACTTC	36								CAVGLVRETQYF		:::::::::0:-11:6:8:-13:2:13:20:-4:36:::	TLML_1_	RNA
3118	CLONES_TRBTLML_1__FU13_TCR-JV_cDNA_21_GGAGAACA_merged_170000.txt	4504	3	8.79172e-05	TGTGCCATCAGTACCGGACAGGGGGCAGTCGACTTC	EEEEEEEEEEEEEEEEEEEEEEEEEEEEEEEEEEEE	TRBV10-3*00(654)	TRBD1*00(55)	TRBJ2-7*00(165)		533|545|570|0|12||60.0	13|24|36|15|26||55.0	34|39|67|31|36||25.0												TGTGCCATCAGTACCGGACAGGGGGCAGTCGACTTC	36								CAISTGQGAVDF		:::::::::0:-5:12:15:-1:0:26:31:-14:36:::	TLML_1_	RNA
3119	CLONES_TRBTLML_1__FU13_TCR-JV_cDNA_21_GGAGAACA_merged_170000.txt	4505	3	8.79172e-05	TGTGCCATCAGAGGACAGGGCTACGAGCAGTACTTC	EEEEEEEEEEEEEEEEEEEEEEEEEEEEEEEEEEEE	TRBV10-3*00(458.3)	TRBD1*00(40)	TRBJ2-7*00(220)		533|544|570|0|11||55.0	13|21|36|12|20||40.0	23|39|67|20|36||80.0												TGTGCCATCAGAGGACAGGGCTACGAGCAGTACTTC	36								CAIRGQGYEQYF		:::::::::0:-6:11:12:-1:-3:20:20:-3:36:::	TLML_1_	RNA
3120	CLONES_TRBTLML_1__FU13_TCR-JV_cDNA_21_GGAGAACA_merged_170000.txt	4508	3	8.79172e-05	TGTGCCACAGGACAGAAGAACACTGAAGCTTTCTTT	EEEEEEEEEEEEEEEEEEEEEEEEEEEEEEEEEEEE	TRBV10-3*00(420)	TRBD1*00(30)	TRBJ1-1*00(235)		533|540|570|0|7||35.0	13|19|36|9|15||30.0	21|40|68|17|36||95.0												TGTGCCACAGGACAGAAGAACACTGAAGCTTTCTTT	36								CATGQKNTEAFF		:::::::::0:-10:7:9:-1:-5:15:17:-1:36:::	TLML_1_	RNA
3121	CLONES_TRBTLML_1__FU13_TCR-JV_cDNA_21_GGAGAACA_merged_170000.txt	4509	3	8.79172e-05	TGTGCCAGTGGGGCGGTCTCCTACGAGCAGTACTTC	EEEEEEEEEEEEEEEEEEEEEEEEEEEEEEEEEEEE	TRBV2*00(87)	TRBD1*00(30)	TRBJ2-7*00(235)		518|526|555|0|8||40.0	19|25|36|9|15||30.0	20|39|67|17|36||95.0												TGTGCCAGTGGGGCGGTCTCCTACGAGCAGTACTTC	36								CASGAVSYEQYF		:::::::::0:-9:8:9:-7:1:15:17:0:36:::	TLML_1_	RNA
3122	CLONES_TRBTLML_1__FU13_TCR-JV_cDNA_21_GGAGAACA_merged_170000.txt	4510	3	8.79172e-05	TGTGCCAGTACCACAGGGTACTATGGCTACACCTTC	EEEEEEEEEEEEEEEEEEEEEEEEEEEEEEEEEEEE	TRBV19*00(408)	TRBD1*00(30)	TRBJ1-2*00(191.7)		559|569|596|0|10||50.0	15|21|36|12|18||30.0	23|40|68|19|36||85.0												TGTGCCAGTACCACAGGGTACTATGGCTACACCTTC	36								CASTTGYYGYTF		:::::::::0:-7:10:12:-3:-3:18:19:-3:36:::	TLML_1_	RNA
3123	CLONES_TRBTLML_1__FU13_TCR-JV_cDNA_21_GGAGAACA_merged_170000.txt	4511	3	8.79172e-05	TGTGCCAGTAGTTCGCTACCTTCTGGCTACACCTTC	EEEEEEEEEEEEEEEEEEEEEEEEEEEEEEEEEAAA	TRBV19*00(920)		TRBJ1-2*00(75)		559|571|596|0|12||60.0		13|40|68|8|36|SA18CSA23CSA26TI27C|66.0												TGTGCCAGTAGTTCGCTACCTTCTGGCTACACCTTC	32								CASSSLPSGYTF		:::::::::0:-5:12:::::8:7:36:::	TLML_1_	RNA
3124	CLONES_TRBTLML_1__FU13_TCR-JV_cDNA_21_GGAGAACA_merged_170000.txt	4512	3	8.79172e-05	TGTGCCAGTAGTTGGACGGACTATGGCTACACCTTC	EEEEEEEEEEEEEEEEEEEEEEEEEEEEEEEEEEEE	TRBV19*00(150)		TRBJ1-2*00(225)		559|571|596|0|12||60.0		23|40|68|19|36||85.0												TGTGCCAGTAGTTGGACGGACTATGGCTACACCTTC	36								CASSWTDYGYTF		:::::::::0:-5:12:::::19:-3:36:::	TLML_1_	RNA
3125	CLONES_TRBTLML_1__FU13_TCR-JV_cDNA_21_GGAGAACA_merged_170000.txt	4513	3	8.79172e-05	TGTGCCAGTAGTATAGCGGGAAGCGAGCAGTACTTC	EEEEEEEEEEEEEEEEEEEEEEEEEEEEEEEEEEEE	TRBV19*00(570)	TRBD1*00(25),TRBD2*00(25)	TRBJ2-7*00(205)		559|575|596|0|16||80.0	11|16|36|16|21||25.0;15|20|48|16|21||25.0	26|39|67|23|36||65.0												TGTGCCAGTAGTATAGCGGGAAGCGAGCAGTACTTC	36								CASSIAGSEQYF		:::::::::0:-1:16:16:1:-8:21:23:-6:36:::	TLML_1_	RNA
3126	CLONES_TRBTLML_1__FU13_TCR-JV_cDNA_21_GGAGAACA_merged_170000.txt	4514	3	8.79172e-05	TGTGCCAGTAGTATAAAGGGAAACATTCAGTACTTC	EEEEEEEEEEEEEEEEEEEEEEEEEEEEEEEEEEEE	TRBV19*00(315)		TRBJ2-4*00(220)		559|574|596|0|15||75.0		26|42|70|20|36||80.0												TGTGCCAGTAGTATAAAGGGAAACATTCAGTACTTC	36								CASSIKGNIQYF		:::::::::0:-2:15:::::20:-6:36:::	TLML_1_	RNA
3127	CLONES_TRBTLML_1__FU13_TCR-JV_cDNA_21_GGAGAACA_merged_170000.txt	4515	3	8.79172e-05	TGTGCCAGTAACCTGAACACCGGGGAGCTGTTTTTT	EEEEEEEEEEEEEEEEEEEEEEEEEEEEEEEEEEEE	TRBV19*00(675)		TRBJ2-2*00(210)		559|569|596|0|10||50.0		21|43|71|14|36||110.0												TGTGCCAGTAACCTGAACACCGGGGAGCTGTTTTTT	36								CASNLNTGELFF		:::::::::0:-7:10:::::14:-1:36:::	TLML_1_	RNA
3128	CLONES_TRBTLML_1__FU13_TCR-JV_cDNA_21_GGAGAACA_merged_170000.txt	4516	3	8.79172e-05	TGTGCCAGCTCACGCCGCACAGATACGTAGTATTTT	EEEEEEEEEEEEEEEEEEEEEEEEEEEEEEEEEEEE	TRBV18*00(285)		TRBJ2-3*00(224)		702|715|739|0|13||65.0		21|41|69|16|36|SC32T|84.0												TGTGCCAGCTCACGCCGCACAGATACGTAGTATTTT	36								CASSRRTDT*YF		:::::::::0:-4:13:::::16:-1:36:::	TLML_1_	RNA
3129	CLONES_TRBTLML_1__FU13_TCR-JV_cDNA_21_GGAGAACA_merged_170000.txt	4517	3	8.79172e-05	TGTGCCAGCCCTGGGAGCACCGGGGAGCTGTTTTTT	EEEEEEEEEEEEEEEEEEEEEEEEEEEEEEEEEEEE	TRBV28*00(115)	TRBD2*00(25)	TRBJ2-2*00(235)		564|573|601|0|9||45.0	25|30|48|12|17||25.0	24|43|71|17|36||95.0												TGTGCCAGCCCTGGGAGCACCGGGGAGCTGTTTTTT	36								CASPGSTGELFF		:::::::::0:-8:9:12:-9:-2:17:17:-4:36:::	TLML_1_	RNA
3130	CLONES_TRBTLML_1__FU13_TCR-JV_cDNA_21_GGAGAACA_merged_170000.txt	4518	3	8.79172e-05	TGTGCCAGCCGGCGGGAATCCTACGAGCAGTACTTC	EEEEEEEEEEEEEEEEEEEEEEEEEEEEEEEEEEEE	TRBV6-6*00(250)	TRBD2*00(30)	TRBJ2-7*00(230)		516|525|553|0|9||45.0	23|29|48|11|17||30.0	21|39|67|18|36||90.0												TGTGCCAGCCGGCGGGAATCCTACGAGCAGTACTTC	36								CASRRESYEQYF		:::::::::0:-8:9:11:-7:-3:17:18:-1:36:::	TLML_1_	RNA
3131	CLONES_TRBTLML_1__FU13_TCR-JV_cDNA_21_GGAGAACA_merged_170000.txt	4519	3	8.79172e-05	TGTGCCAGCCACAGGGGTTGCGAAAAACTGTTTTTT	EEEEEEEEEEEEEEEEEEEEEEEEEEEEEEEEEEEE	TRBV11-3*00(191),TRBV11-1*00(175)	TRBD1*00(35)	TRBJ1-4*00(209.7)		521|530|558|0|9||45.0;531|540|568|0|9||45.0	15|22|36|10|17||35.0	28|43|71|21|36||75.0												TGTGCCAGCCACAGGGGTTGCGAAAAACTGTTTTTT	36								CASHRGCEKLFF		:::::::::0:-8:9:10:-3:-2:17:21:-8:36:::	TLML_1_	RNA
3132	CLONES_TRBTLML_1__FU13_TCR-JV_cDNA_21_GGAGAACA_merged_170000.txt	4520	3	8.79172e-05	TGTGCCAGCGCCTCGGACAGGACTGATAAGTACTTC	EEEEEEEEEEEEEEEEEEEEEEEEEEEEEEEEEEEE	TRBV6-5*00(405),TRBV6-6*00(357)	TRBD1*00(35)	TRBJ2-7*00(180)		519|528|556|0|9||45.0;516|525|553|0|9||45.0	13|20|36|14|21||35.0	31|39|67|28|36||40.0												TGTGCCAGCGCCTCGGACAGGACTGATAAGTACTTC	36								CASASDRTDKYF		:::::::::0:-8:9:14:-1:-4:21:28:-11:36:::	TLML_1_	RNA
3133	CLONES_TRBTLML_1__FU13_TCR-JV_cDNA_21_GGAGAACA_merged_170000.txt	4521	3	8.79172e-05	TGTGCCAGCGGTGGAAATGGGGATACGCAGTATTTT	EEEEEEEEEEEEEEEEEEEEEEEEEEEEEEEEEEEE	TRBV11-2*00(465),TRBV11-3*00(433),TRBV11-1*00(417)		TRBJ2-3*00(215)		522|531|559|0|9||45.0;521|530|558|0|9||45.0;531|540|568|0|9||45.0		26|41|69|21|36||75.0												TGTGCCAGCGGTGGAAATGGGGATACGCAGTATTTT	36								CASGGNGDTQYF		:::::::::0:-8:9:::::21:-6:36:::	TLML_1_	RNA
3134	CLONES_TRBTLML_1__FU13_TCR-JV_cDNA_21_GGAGAACA_merged_170000.txt	4522	3	8.79172e-05	TGTGCCAGCGGCTTTCGGGAGGGGGAGCTGTTTTTT	EEEEEEEEEEEE<EEEEEEEEEEEEEEEEEEEEEEE	TRBV7-3*00(599)	TRBD2*00(30)	TRBJ2-2*00(215)		540|554|577|0|14|SA549G|54.0	24|30|48|15|21||30.0	28|43|71|21|36||75.0												TGTGCCAGCGGCTTTCGGGAGGGGGAGCTGTTTTTT	27								CASGFREGELFF		:::::::::0:-3:14:15:-8:-2:21:21:-8:36:::	TLML_1_	RNA
3135	CLONES_TRBTLML_1__FU13_TCR-JV_cDNA_21_GGAGAACA_merged_170000.txt	4523	3	8.79172e-05	TGTGCCAGCGGCAACCCCCCGTCGGGCTACACCTTC	EEEEEEEEEEEEEEEEEEEEEEEEEEEEEEEEEEEE	TRBV6-5*00(420)	TRBD1*00(29)	TRBJ1-2*00(200)		519|528|556|0|9||45.0	1|10|36|14|23|ST6C|29.0	28|40|68|24|36||60.0												TGTGCCAGCGGCAACCCCCCGTCGGGCTACACCTTC	36								CASGNPPSGYTF		:::::::::0:-8:9:14:11:-14:23:24:-8:36:::	TLML_1_	RNA
3136	CLONES_TRBTLML_1__FU13_TCR-JV_cDNA_21_GGAGAACA_merged_170000.txt	4524	3	8.79172e-05	TGTGCCAGCGGACTTTATTCCTACGAGCAGTACTTC	EEEEEEEEEEEEEEEEEEEEEEEEEEEEEEEEEEEE	TRBV6-6*00(490)	TRBD2*00(25)	TRBJ2-7*00(230)		516|525|553|0|9||45.0	17|22|48|9|14||25.0	21|39|67|18|36||90.0												TGTGCCAGCGGACTTTATTCCTACGAGCAGTACTTC	36								CASGLYSYEQYF		:::::::::0:-8:9:9:-1:-10:14:18:-1:36:::	TLML_1_	RNA
3137	CLONES_TRBTLML_1__FU13_TCR-JV_cDNA_21_GGAGAACA_merged_170000.txt	4525	3	8.79172e-05	TGTGCCAGCGGACAGGGTCCCTACGAGCAGTACTTC	EEEEEEEEEEEEEEEEEEEEEEEEEEEEEEEEEEEE	TRBV2*00(629.7)	TRBD1*00(40)	TRBJ2-7*00(125)		518|527|555|0|9||45.0	13|21|36|9|17||40.0	22|39|67|19|36||85.0												TGTGCCAGCGGACAGGGTCCCTACGAGCAGTACTTC	36								CASGQGPYEQYF		:::::::::0:-8:9:9:-1:-3:17:19:-2:36:::	TLML_1_	RNA
3138	CLONES_TRBTLML_1__FU13_TCR-JV_cDNA_21_GGAGAACA_merged_170000.txt	4526	3	8.79172e-05	TGTGCCAGCGGAGAAATCAACTACGAGCAGTACTTC	EEEEEEEEEEEEEEEEEEEEEEEEEEEEEEEEEEEE	TRBV6-6*00(261)		TRBJ2-7*00(186.7)		516|525|553|0|9||45.0		23|39|67|20|36||80.0												TGTGCCAGCGGAGAAATCAACTACGAGCAGTACTTC	36								CASGEINYEQYF		:::::::::0:-8:9:::::20:-3:36:::	TLML_1_	RNA
3139	CLONES_TRBTLML_1__FU13_TCR-JV_cDNA_21_GGAGAACA_merged_170000.txt	4527	3	8.79172e-05	TGTGCCAGCGGAAGCTGGGGGGTACAGCAGTACTTC	EEEEEEEEEEEEEEEEEEEEEEEEEEEEEEEEEEEE	TRBV25-1*00(341.7)	TRBD1*00(25)	TRBJ2-7*00(195)		551|560|588|0|9||45.0	18|23|36|16|21||25.0	28|39|67|25|36||55.0												TGTGCCAGCGGAAGCTGGGGGGTACAGCAGTACTTC	36								CASGSWGVQQYF		:::::::::0:-8:9:16:-6:-1:21:25:-8:36:::	TLML_1_	RNA
3140	CLONES_TRBTLML_1__FU13_TCR-JV_cDNA_21_GGAGAACA_merged_170000.txt	4528	3	8.79172e-05	TGTGCCAGCGAGGGGAGGAGGCTTGGCTACACCTTC	EEEEEEEEEEEEEEEEEEEEEEEEEEEEEEEEEEEE	TRBV28*00(240)	TRBD2*00(30)	TRBJ1-2*00(205)		564|573|601|0|9||45.0	25|31|48|12|18||30.0	27|40|68|23|36||65.0												TGTGCCAGCGAGGGGAGGAGGCTTGGCTACACCTTC	36								CASEGRRLGYTF		:::::::::0:-8:9:12:-9:-1:18:23:-7:36:::	TLML_1_	RNA
3141	CLONES_TRBTLML_1__FU13_TCR-JV_cDNA_21_GGAGAACA_merged_170000.txt	4529	3	8.79172e-05	TGTGCCAGCACCTCCGGGTCAGGGACCCAGTACTTC	EEEEEEEEEEEEEEEEEEEEEEEEEEEEEEEEEEEE	TRBV12-3*00(720),TRBV12-4*00(720)	TRBD1*00(34)	TRBJ2-5*00(205)		530|540|567|0|10||50.0;530|540|567|0|10||50.0	10|20|36|13|23|SA15T|34.0	27|40|68|23|36||65.0												TGTGCCAGCACCTCCGGGTCAGGGACCCAGTACTTC	36								CASTSGSGTQYF		:::::::::0:-7:10:13:2:-4:23:23:-7:36:::	TLML_1_	RNA
3142	CLONES_TRBTLML_1__FU13_TCR-JV_cDNA_21_GGAGAACA_merged_170000.txt	4530	3	8.79172e-05	TGTGCCAGCACCGCCCCGGACAATGAGCAGTTCTTC	EEEEEEEEEEEEEEEEEEEEEEEEEEEEEEEEEEEE	TRBV5-4*00(560)	TRBD1*00(30)	TRBJ2-1*00(176.7)		549|559|585|0|10||50.0	23|29|36|11|17||30.0	25|42|70|19|36||85.0												TGTGCCAGCACCGCCCCGGACAATGAGCAGTTCTTC	36								CASTAPDNEQFF		:::::::::0:-6:10:11:-11:5:17:19:-5:36:::	TLML_1_	RNA
3143	CLONES_TRBTLML_1__FU13_TCR-JV_cDNA_21_GGAGAACA_merged_170000.txt	4531	3	8.79172e-05	TGTGCCAGCACCGAAGGAGGAAACATTCAGTACTTC	EEEEEEEEEEEEEEEEEEEEEEEEEEEEEEEEEEEE	TRBV12-3*00(270),TRBV12-4*00(270)	TRBD2*00(25)	TRBJ2-4*00(220)		530|540|567|0|10||50.0;530|540|567|0|10||50.0	26|31|48|15|20||25.0	26|42|70|20|36||80.0												TGTGCCAGCACCGAAGGAGGAAACATTCAGTACTTC	36								CASTEGGNIQYF		:::::::::0:-7:10:15:-10:-1:20:20:-6:36:::	TLML_1_	RNA
3144	CLONES_TRBTLML_1__FU13_TCR-JV_cDNA_21_GGAGAACA_merged_170000.txt	4532	3	8.79172e-05	TGTGCCAGCAGTTTCTTGTCTGGTGGCTACACCTTC	EEEEEEEEEEEEEEEEEEEEEEEEEEEEEEEEEEEE	TRBV12-3*00(395),TRBV12-4*00(395)		TRBJ1-2*00(205)		530|544|567|0|14||70.0;530|544|567|0|14||70.0		27|40|68|23|36||65.0												TGTGCCAGCAGTTTCTTGTCTGGTGGCTACACCTTC	36								CASSFLSGGYTF		:::::::::0:-3:14:::::23:-7:36:::	TLML_1_	RNA
3145	CLONES_TRBTLML_1__FU13_TCR-JV_cDNA_21_GGAGAACA_merged_170000.txt	4533	3	8.79172e-05	TGTGCCAGCAGTTTATCCCCGCCAAGTACGTACTTC	EEEEEEEEEEEEEEEEEEEEEEEEEEEEEEEEEEEE	TRBV27*00(268)	TRBD2*00(25)	TRBJ2-7*00(175)		556|573|593|0|17||85.0	4|9|48|17|22||25.0	32|39|67|29|36||35.0												TGTGCCAGCAGTTTATCCCCGCCAAGTACGTACTTC	36								CASSLSPPSTYF		:::::::::0:0:17:17:12:-23:22:29:-12:36:::	TLML_1_	RNA
3146	CLONES_TRBTLML_1__FU13_TCR-JV_cDNA_21_GGAGAACA_merged_170000.txt	4534	3	8.79172e-05	TGTGCCAGCAGTTTACTGGCCAGAGAAGCTTTCTTT	EEEEEEEEEEEEEEEEEEEEEEEEEEEEEEEEEEEE	TRBV12-3*00(424.3),TRBV12-4*00(424.3)		TRBJ1-1*00(120)		530|545|567|0|15||75.0;530|545|567|0|15||75.0		28|40|68|24|36||60.0												TGTGCCAGCAGTTTACTGGCCAGAGAAGCTTTCTTT	36								CASSLLAREAFF		:::::::::0:-2:15:::::24:-8:36:::	TLML_1_	RNA
3147	CLONES_TRBTLML_1__FU13_TCR-JV_cDNA_21_GGAGAACA_merged_170000.txt	4535	3	8.79172e-05	TGTGCCAGCAGTTCCCCGGTATACGAGCAGTACTTC	EEEEEEEEEEEEEEEEEEEEEEEEEEEEEEEEEEEE	TRBV12-3*00(525),TRBV12-4*00(525)	TRBD1*00(25),TRBD2*00(25)	TRBJ2-7*00(215)		530|543|567|0|13||65.0;530|543|567|0|13||65.0	9|14|36|14|19||25.0;13|18|48|14|19||25.0	24|39|67|21|36||75.0												TGTGCCAGCAGTTCCCCGGTATACGAGCAGTACTTC	36								CASSSPVYEQYF		:::::::::0:-4:13:14:3:-10:19:21:-4:36:::	TLML_1_	RNA
3148	CLONES_TRBTLML_1__FU13_TCR-JV_cDNA_21_GGAGAACA_merged_170000.txt	4536	3	8.79172e-05	TGTGCCAGCAGTTCCGAGGGGGACGAGCAGTACTTC	EEEEEEEEEEEEEEEAEEEEEAEEEEEEEEEEEEEE	TRBV25-1*00(800)	TRBD1*00(30)	TRBJ2-7*00(210)		551|563|588|0|12||60.0	17|23|36|16|22||30.0	25|39|67|22|36||70.0												TGTGCCAGCAGTTCCGAGGGGGACGAGCAGTACTTC	32								CASSSEGDEQYF		:::::::::0:-5:12:16:-5:-1:22:22:-5:36:::	TLML_1_	RNA
3149	CLONES_TRBTLML_1__FU13_TCR-JV_cDNA_21_GGAGAACA_merged_170000.txt	4537	3	8.79172e-05	TGTGCCAGCAGTCTCCGTGCGGTGTCGCAGTACTTC	EEEEEEEEEEEEEEEEEEEEEEEEEEEEEEEEEEEE	TRBV28*00(558.3)		TRBJ2-7*00(148.3)		564|576|601|0|12||60.0		29|39|67|26|36||50.0												TGTGCCAGCAGTCTCCGTGCGGTGTCGCAGTACTTC	36								CASSLRAVSQYF		:::::::::0:-5:12:::::26:-9:36:::	TLML_1_	RNA
3150	CLONES_TRBTLML_1__FU13_TCR-JV_cDNA_21_GGAGAACA_merged_170000.txt	4538	3	8.79172e-05	TGTGCCAGCAGTCCTGACGTATCTGAAGCTTTCTTT	EEEEEEEEEEEEEEEEEEEEEEEEEEEEEEEEEEEE	TRBV12-3*00(280),TRBV12-4*00(280)		TRBJ1-1*00(210)		530|542|567|0|12||60.0;530|542|567|0|12||60.0		26|40|68|22|36||70.0												TGTGCCAGCAGTCCTGACGTATCTGAAGCTTTCTTT	36								CASSPDVSEAFF		:::::::::0:-5:12:::::22:-6:36:::	TLML_1_	RNA
3151	CLONES_TRBTLML_1__FU13_TCR-JV_cDNA_21_GGAGAACA_merged_170000.txt	4539	3	8.79172e-05	TGTGCCAGCAGTGTCGGCACAGATACGCAGTATTTT	EEEEEEEEEEEEEEEEEEEEEEEEEEEEEEEEEEEE	TRBV2*00(197.7)		TRBJ2-3*00(240)		518|531|555|0|13||65.0		21|41|69|16|36||100.0												TGTGCCAGCAGTGTCGGCACAGATACGCAGTATTTT	36								CASSVGTDTQYF		:::::::::0:-4:13:::::16:-1:36:::	TLML_1_	RNA
3152	CLONES_TRBTLML_1__FU13_TCR-JV_cDNA_21_GGAGAACA_merged_170000.txt	4540	3	8.79172e-05	TGTGCCAGCAGTGCGCAGGGGGGTGGCTACACCTTC	EEEEEEEEEEEEEEEEEEEEEEEEEEEEEEEEEEEE	TRBV27*00(303)	TRBD1*00(35)	TRBJ1-2*00(189)		556|568|593|0|12||60.0	16|23|36|15|22||35.0	27|40|68|23|36||65.0												TGTGCCAGCAGTGCGCAGGGGGGTGGCTACACCTTC	36								CASSAQGGGYTF		:::::::::0:-5:12:15:-4:-1:22:23:-7:36:::	TLML_1_	RNA
3153	CLONES_TRBTLML_1__FU13_TCR-JV_cDNA_21_GGAGAACA_merged_170000.txt	4541	3	8.79172e-05	TGTGCCAGCAGTGGGCGGAATTATGGCTACACCTTC	EEEEEEEEEEEEEEEEEEEEEEEEEEEEEEEEEEEE	TRBV12-3*00(720.3),TRBV12-4*00(720.3)	TRBD1*00(25)	TRBJ1-2*00(215)		530|542|567|0|12||60.0;530|542|567|0|12||60.0	20|25|36|12|17||25.0	25|40|68|21|36||75.0												TGTGCCAGCAGTGGGCGGAATTATGGCTACACCTTC	36								CASSGRNYGYTF		:::::::::0:-5:12:12:-8:1:17:21:-5:36:::	TLML_1_	RNA
3154	CLONES_TRBTLML_1__FU13_TCR-JV_cDNA_21_GGAGAACA_merged_170000.txt	4542	3	8.79172e-05	TGTGCCAGCAGTGGGGCAGGGTACGAGCAGTACTTC	EEEEEEEEEEEEEEEEEEEEEEEEEEEEEEEEEEEE	TRBV25-1*00(335)	TRBD1*00(25)	TRBJ2-7*00(215)		551|564|588|0|13||65.0	16|21|36|16|21||25.0	24|39|67|21|36||75.0												TGTGCCAGCAGTGGGGCAGGGTACGAGCAGTACTTC	36								CASSGAGYEQYF		:::::::::0:-4:13:16:-4:-3:21:21:-4:36:::	TLML_1_	RNA
3155	CLONES_TRBTLML_1__FU13_TCR-JV_cDNA_21_GGAGAACA_merged_170000.txt	4543	3	8.79172e-05	TGTGCCAGCAGTGGGACTAGCTTCGAGCAGTACTTC	EEEEEEEEEEEEEEEEEEEEEEEEEEEEEEEEEEEE	TRBV28*00(689.7)	TRBD2*00(45)	TRBJ2-7*00(205)		564|576|601|0|12||60.0	16|25|48|12|21||45.0	26|39|67|23|36||65.0												TGTGCCAGCAGTGGGACTAGCTTCGAGCAGTACTTC	36								CASSGTSFEQYF		:::::::::0:-5:12:12:0:-7:21:23:-6:36:::	TLML_1_	RNA
3156	CLONES_TRBTLML_1__FU13_TCR-JV_cDNA_21_GGAGAACA_merged_170000.txt	4544	3	8.79172e-05	TGTGCCAGCAGTGACATACGGGCGGAGCAGTTCTTC	EEEEEEEEEEEEEEEEEEEEEEEEEEEEEEEEEEEE	TRBV2*00(136)	TRBD1*00(25)	TRBJ2-1*00(110)		518|532|555|0|14||70.0	20|25|36|19|24||25.0	30|42|70|24|36||60.0												TGTGCCAGCAGTGACATACGGGCGGAGCAGTTCTTC	36								CASSDIRAEQFF		:::::::::0:-3:14:19:-8:1:24:24:-10:36:::	TLML_1_	RNA
3157	CLONES_TRBTLML_1__FU13_TCR-JV_cDNA_21_GGAGAACA_merged_170000.txt	4545	3	8.79172e-05	TGTGCCAGCAGTGAGGAGGGAGATACGCAGTATTTT	EEEEEEEEEEEEEEEEEEEEEEEEEEEEEEEEEEEE	TRBV2*00(335)	TRBD2*00(30)	TRBJ2-3*00(220)		518|532|555|0|14||70.0	26|32|48|14|20||30.0	25|41|69|20|36||80.0												TGTGCCAGCAGTGAGGAGGGAGATACGCAGTATTTT	36								CASSEEGDTQYF		:::::::::0:-3:14:14:-10:0:20:20:-5:36:::	TLML_1_	RNA
3158	CLONES_TRBTLML_1__FU13_TCR-JV_cDNA_21_GGAGAACA_merged_170000.txt	4546	3	8.79172e-05	TGTGCCAGCAGTGAAGCGCGTCCAGGGCAGAACTTC	EEEEEEEEEEEEEEEEEEEEEEEEEEEEEEEEEEEE	TRBV2*00(449.3)	TRBD1*00(25)	TRBJ2-4*00(169)		518|537|555|0|19||95.0	16|21|36|22|27||25.0	33|42|70|27|36|ST36A|29.0												TGTGCCAGCAGTGAAGCGCGTCCAGGGCAGAACTTC	36								CASSEARPGQNF		:::::::::0:2:19:22:-4:-3:27:27:-13:36:::	TLML_1_	RNA
3159	CLONES_TRBTLML_1__FU13_TCR-JV_cDNA_21_GGAGAACA_merged_170000.txt	4547	3	8.79172e-05	TGTGCCAGCAGTGAAAACGGAGCGACCCAGCATTTT	EEEEEEEEEEEEEEEEEEEEEEEEEEEEEEEEEEEE	TRBV6-1*00(273.3)		TRBJ1-5*00(195)		516|531|553|0|15||75.0		31|42|70|25|36||55.0												TGTGCCAGCAGTGAAAACGGAGCGACCCAGCATTTT	36								CASSENGATQHF		:::::::::0:-2:15:::::25:-11:36:::	TLML_1_	RNA
3160	CLONES_TRBTLML_1__FU13_TCR-JV_cDNA_21_GGAGAACA_merged_170000.txt	4548	3	8.79172e-05	TGTGCCAGCAGTACCCTACAAGAGACCCAGTACTTC	EEEEEEEEEEEEEEEEEEEEEEEEEEEEEEEEEEEE	TRBV12-3*00(550),TRBV12-4*00(550)		TRBJ2-5*00(230)		530|542|567|0|12||60.0;530|542|567|0|12||60.0		22|40|68|18|36||90.0												TGTGCCAGCAGTACCCTACAAGAGACCCAGTACTTC	36								CASSTLQETQYF		:::::::::0:-5:12:::::18:-2:36:::	TLML_1_	RNA
3161	CLONES_TRBTLML_1__FU13_TCR-JV_cDNA_21_GGAGAACA_merged_170000.txt	4549	3	8.79172e-05	TGTGCCAGCAGTAAGAGTTACAATGAGCAGTTCTTC	EEEEEEEEEEEEEEEEEEEEEEEEEEEEEEEEEEEE	TRBV12-3*00(515),TRBV12-4*00(515)		TRBJ2-1*00(230)		530|542|567|0|12||60.0;530|542|567|0|12||60.0		24|42|70|18|36||90.0												TGTGCCAGCAGTAAGAGTTACAATGAGCAGTTCTTC	36								CASSKSYNEQFF		:::::::::0:-5:12:::::18:-4:36:::	TLML_1_	RNA
3162	CLONES_TRBTLML_1__FU13_TCR-JV_cDNA_21_GGAGAACA_merged_170000.txt	4550	3	8.79172e-05	TGTGCCAGCAGCTTTGCGAACACTGAAGCTTTCTTT	EEEEEEEEEEEEEEEEEEEEEEEEEEEEEEEEEEEE	TRBV7-9*00(1141.3)		TRBJ1-1*00(235)		556|574|593|0|18|SA570T|74.0		21|40|68|17|36||95.0												TGTGCCAGCAGCTTTGCGAACACTGAAGCTTTCTTT	36								CASSFANTEAFF		:::::::::0:1:18:::::17:-1:36:::	TLML_1_	RNA
3163	CLONES_TRBTLML_1__FU13_TCR-JV_cDNA_21_GGAGAACA_merged_170000.txt	4551	3	8.79172e-05	TGTGCCAGCAGCTTGGCCGGTAACGGCTACACCTTC	EEEEEEEEEEEEEEEEEEEEEEEEEEEEEEEEEEEE	TRBV11-2*00(353),TRBV11-3*00(321)		TRBJ1-2*00(200)		522|536|559|0|14||70.0;521|535|558|0|14||70.0		28|40|68|24|36||60.0												TGTGCCAGCAGCTTGGCCGGTAACGGCTACACCTTC	36								CASSLAGNGYTF		:::::::::0:-3:14:::::24:-8:36:::	TLML_1_	RNA
3164	CLONES_TRBTLML_1__FU13_TCR-JV_cDNA_21_GGAGAACA_merged_170000.txt	4552	3	8.79172e-05	TGTGCCAGCAGCTTGAGTTACAATGAGCAGTTCTTC	EEEEEEEEEEEEEEEEEEEEEEEEEEEEEEEEEEEE	TRBV7-9*00(750)		TRBJ2-1*00(170)		556|570|593|0|14||70.0		24|42|70|18|36||90.0												TGTGCCAGCAGCTTGAGTTACAATGAGCAGTTCTTC	36								CASSLSYNEQFF		:::::::::0:-3:14:::::18:-4:36:::	TLML_1_	RNA
3165	CLONES_TRBTLML_1__FU13_TCR-JV_cDNA_21_GGAGAACA_merged_170000.txt	4553	3	8.79172e-05	TGTGCCAGCAGCTTGAGCCGAAAGACCCAGTACTTC	EEEEEEEEEEEEEEEEEEEEEEEEEEEEEEEEEEEE	TRBV7-8*00(286.7)		TRBJ2-5*00(248)		567|581|604|0|14||70.0		26|40|68|22|36||70.0												TGTGCCAGCAGCTTGAGCCGAAAGACCCAGTACTTC	36								CASSLSRKTQYF		:::::::::0:-3:14:::::22:-6:36:::	TLML_1_	RNA
3166	CLONES_TRBTLML_1__FU13_TCR-JV_cDNA_21_GGAGAACA_merged_170000.txt	4554	3	8.79172e-05	TGTGCCAGCAGCTTGAGAGGAAACACCATATATTTT	EEEEEAEEEEEEEEEEEEEEEEEEEEEEEEEEEEEE	TRBV5-8*00(528.3)		TRBJ1-3*00(224.7)		551|566|587|0|15||75.0		24|42|70|18|36||90.0												TGTGCCAGCAGCTTGAGAGGAAACACCATATATTTT	32								CASSLRGNTIYF		:::::::::0:-1:15:::::18:-4:36:::	TLML_1_	RNA
3167	CLONES_TRBTLML_1__FU13_TCR-JV_cDNA_21_GGAGAACA_merged_170000.txt	4555	3	8.79172e-05	TGTGCCAGCAGCTTATATCCGGGAGCGCAGTATTTT	EEEEEEEEEEEEEEEEEEEEEEEEEEEEEEEEEEEE	TRBV7-3*00(674.7)	TRBD1*00(30),TRBD2*00(30)	TRBJ2-3*00(195)		540|555|577|0|15||75.0	10|16|36|18|24||30.0;14|20|48|18|24||30.0	30|41|69|25|36||55.0												TGTGCCAGCAGCTTATATCCGGGAGCGCAGTATTTT	36								CASSLYPGAQYF		:::::::::0:-2:15:18:2:-8:24:25:-10:36:::	TLML_1_	RNA
3168	CLONES_TRBTLML_1__FU13_TCR-JV_cDNA_21_GGAGAACA_merged_170000.txt	4556	3	8.79172e-05	TGTGCCAGCAGCTTACCAGGAAAGACCCAGTACTTC	EEEEEEEEEEEEEEEEEEEEEEEEEEEEEEEEEEEE	TRBV11-2*00(364.3)		TRBJ2-5*00(210)		522|537|559|0|15||75.0		26|40|68|22|36||70.0												TGTGCCAGCAGCTTACCAGGAAAGACCCAGTACTTC	36								CASSLPGKTQYF		:::::::::0:-2:15:::::22:-6:36:::	TLML_1_	RNA
3169	CLONES_TRBTLML_1__FU13_TCR-JV_cDNA_21_GGAGAACA_merged_170000.txt	4557	3	8.79172e-05	TGTGCCAGCAGCTTAGTTGGCTTAGCCGCTTTCTTT	EEEEEEEEEEEEEEEEEEEEEEEEEEEEEEEEEEEE	TRBV7-2*00(530.7)		TRBJ1-1*00(145)		580|596|617|0|16||80.0		31|40|68|27|36||45.0												TGTGCCAGCAGCTTAGTTGGCTTAGCCGCTTTCTTT	36								CASSLVGLAAFF		:::::::::0:-1:16:::::27:-11:36:::	TLML_1_	RNA
3170	CLONES_TRBTLML_1__FU13_TCR-JV_cDNA_21_GGAGAACA_merged_170000.txt	4558	3	8.79172e-05	TGTGCCAGCAGCTTAATGCACTACGAGCAGTACTTC	EEEAEAEEEEEEEEEEEEEEEEEEAAEEEEEEEEEE	TRBV11-2*00(822)		TRBJ2-7*00(220)		522|537|559|0|15||75.0		23|39|67|20|36||80.0												TGTGCCAGCAGCTTAATGCACTACGAGCAGTACTTC	32								CASSLMHYEQYF		:::::::::0:-2:15:::::20:-3:36:::	TLML_1_	RNA
3171	CLONES_TRBTLML_1__FU13_TCR-JV_cDNA_21_GGAGAACA_merged_170000.txt	4559	3	8.79172e-05	TGTGCCAGCAGCTTAACAGGGGACGAGCAGTACTTC	EEEEEEEEEEEEEEEEEEEEEEEEEEEEEEEEEEEE	TRBV7-3*00(247)	TRBD1*00(25)	TRBJ2-7*00(210)		540|557|577|0|17||85.0	17|22|36|17|22||25.0	25|39|67|22|36||70.0												TGTGCCAGCAGCTTAACAGGGGACGAGCAGTACTTC	36								CASSLTGDEQYF		:::::::::0:0:17:17:-5:-2:22:22:-5:36:::	TLML_1_	RNA
3172	CLONES_TRBTLML_1__FU13_TCR-JV_cDNA_21_GGAGAACA_merged_170000.txt	4560	3	8.79172e-05	TGTGCCAGCAGCTCCAGGGGAAACACCATATATTTT	EEEEEEEEEEEEEEEEEEEEEEEEEEEEEEEEEEEE	TRBV7-8*00(700)		TRBJ1-3*00(230)		567|580|604|0|13||65.0		24|42|70|18|36||90.0												TGTGCCAGCAGCTCCAGGGGAAACACCATATATTTT	36								CASSSRGNTIYF		:::::::::0:-4:13:::::18:-4:36:::	TLML_1_	RNA
3173	CLONES_TRBTLML_1__FU13_TCR-JV_cDNA_21_GGAGAACA_merged_170000.txt	4561	3	8.79172e-05	TGTGCCAGCAGCTATTACTCCTACGAGCAGTACTTC	EEEEEEEEEEEEEEEEEEEEEEEEEEEEEEEEEEEE	TRBV5-6*00(500),TRBV5-7*00(468),TRBV5-5*00(452)		TRBJ2-7*00(235)		550|563|586|0|13||65.0;551|564|587|0|13||65.0;549|562|585|0|13||65.0		20|39|67|17|36||95.0												TGTGCCAGCAGCTATTACTCCTACGAGCAGTACTTC	36								CASSYYSYEQYF		:::::::::0:-3:13:::::17:0:36:::	TLML_1_	RNA
3174	CLONES_TRBTLML_1__FU13_TCR-JV_cDNA_21_GGAGAACA_merged_170000.txt	4562	3	8.79172e-05	TGTGCCAGCAGCTATGAAGTGGGTTCCCTCCACTTT	EEEEEEEEEEEEEEEEEEEEEEEEEEEEEEEEEEEE	TRBV7-2*00(541.5)		TRBJ1-6*00(126.5)		580|593|617|0|13||65.0		34|45|73|25|36||55.0												TGTGCCAGCAGCTATGAAGTGGGTTCCCTCCACTTT	36								CASSYEVGSLHF		:::::::::0:-4:13:::::25:-14:36:::	TLML_1_	RNA
3175	CLONES_TRBTLML_1__FU13_TCR-JV_cDNA_21_GGAGAACA_merged_170000.txt	4563	3	8.79172e-05	TGTGCCAGCAGCCTTAATTACGGGGAGCTGTTTTTT	EEEEEEEEEEEEEEEEEEEEEEEEEEEEEEEEEEEE	TRBV7-3*00(724.7)		TRBJ2-2*00(214.7)		540|552|577|0|12||60.0		27|43|71|20|36||80.0												TGTGCCAGCAGCCTTAATTACGGGGAGCTGTTTTTT	36								CASSLNYGELFF		:::::::::0:-5:12:::::20:-7:36:::	TLML_1_	RNA
3176	CLONES_TRBTLML_1__FU13_TCR-JV_cDNA_21_GGAGAACA_merged_170000.txt	4564	3	8.79172e-05	TGTGCCAGCAGCCTCTCGGGGGATGAGCAGTTCTTC	EEEEEEEEEEEEEEEEEEEEEEEEEEEEEEEEEEEE	TRBV6-1*00(250),TRBV6-6*00(234),TRBV6-5*00(218),TRBV6-9*00(218)	TRBD1*00(25)	TRBJ2-1*00(210)		516|527|553|0|11||55.0;516|527|553|0|11||55.0;519|530|556|0|11||55.0;515|526|552|0|11||55.0	18|23|36|17|22||25.0	28|42|70|22|36||70.0												TGTGCCAGCAGCCTCTCGGGGGATGAGCAGTTCTTC	36								CASSLSGDEQFF		:::::::::0:-6:11:17:-6:-1:22:22:-8:36:::	TLML_1_	RNA
3177	CLONES_TRBTLML_1__FU13_TCR-JV_cDNA_21_GGAGAACA_merged_170000.txt	4565	3	8.79172e-05	TGTGCCAGCAGCCCTCGGGAGGTCGAGCAGTACTTC	EEEEEEEEEEEEEEEEEEEEEEEEEEEEEEEEEEEE	TRBV7-9*00(495)	TRBD2*00(35)	TRBJ2-7*00(170)		556|568|593|0|12||60.0	24|31|48|15|22||35.0	26|39|67|23|36||65.0												TGTGCCAGCAGCCCTCGGGAGGTCGAGCAGTACTTC	36								CASSPREVEQYF		:::::::::0:-5:12:15:-8:-1:22:23:-6:36:::	TLML_1_	RNA
3178	CLONES_TRBTLML_1__FU13_TCR-JV_cDNA_21_GGAGAACA_merged_170000.txt	4566	3	8.79172e-05	TGTGCCAGCAGCCCACCCTACAATGAGCAGTTCTTC	EEEEEEEEEEEEEEEEEEEEEEEEEEEEEEEEEEEE	TRBV11-1*00(130),TRBV7-9*00(130)		TRBJ2-1*00(240)		531|543|568|0|12||60.0;556|568|593|0|12||60.0		22|42|70|16|36||100.0												TGTGCCAGCAGCCCACCCTACAATGAGCAGTTCTTC	36								CASSPPYNEQFF		:::::::::0:-5:12:::::16:-2:36:::	TLML_1_	RNA
3179	CLONES_TRBTLML_1__FU13_TCR-JV_cDNA_21_GGAGAACA_merged_170000.txt	4567	3	8.79172e-05	TGTGCCAGCAGCCCAGCGAGGAATGAGCAGTTCTTC	EEEEEEEEEEEEEEEEEEEEEEEEEEEEEEEEAAAA	TRBV3-1*00(974)		TRBJ2-1*00(80)		543|556|580|0|13||65.0		27|42|70|21|36||75.0												TGTGCCAGCAGCCCAGCGAGGAATGAGCAGTTCTTC	32								CASSPARNEQFF		:::::::::0:-4:13:::::21:-7:36:::	TLML_1_	RNA
3180	CLONES_TRBTLML_1__FU13_TCR-JV_cDNA_21_GGAGAACA_merged_170000.txt	4568	3	8.79172e-05	TGTGCCAGCAGCCCAGGGTGGAATGAAGCTTTCTTT	EEEEEEEEEEEEEEEEEEEEEEEEEEEEEEEEEEEA	TRBV7-9*00(885)	TRBD1*00(25)	TRBJ1-1*00(85)		556|568|593|0|12||60.0	16|21|36|13|18||25.0	27|40|68|23|36||65.0												TGTGCCAGCAGCCCAGGGTGGAATGAAGCTTTCTTT	32								CASSPGWNEAFF		:::::::::0:-5:12:13:-4:-3:18:23:-7:36:::	TLML_1_	RNA
3181	CLONES_TRBTLML_1__FU13_TCR-JV_cDNA_21_GGAGAACA_merged_170000.txt	4569	3	8.79172e-05	TGTGCCAGCAGCCGGGGCTCCTACGAGCAGTACTTC	EEEEEEEEEEEEEEEEEEEEEEEEEEEEEEEEEEEE	TRBV7-9*00(515)		TRBJ2-7*00(240)		556|568|593|0|12||60.0		19|39|67|16|36||100.0												TGTGCCAGCAGCCGGGGCTCCTACGAGCAGTACTTC	36								CASSRGSYEQYF		:::::::::0:-5:12:::::16:1:36:::	TLML_1_	RNA
3182	CLONES_TRBTLML_1__FU13_TCR-JV_cDNA_21_GGAGAACA_merged_170000.txt	4570	3	8.79172e-05	TGTGCCAGCAGCCGGGGAAGGGGGGAAGCTTTCTTT	EEEEEEEEEEEEEEEEEEEEEEEEEEEEEEEEEEEE	TRBV7-6*00(279)	TRBD1*00(30)	TRBJ1-1*00(200)		576|588|613|0|12||60.0	17|23|36|18|24||30.0	28|40|68|24|36||60.0												TGTGCCAGCAGCCGGGGAAGGGGGGAAGCTTTCTTT	36								CASSRGRGEAFF		:::::::::0:-5:12:18:-5:-1:24:24:-8:36:::	TLML_1_	RNA
3183	CLONES_TRBTLML_1__FU13_TCR-JV_cDNA_21_GGAGAACA_merged_170000.txt	4571	3	8.79172e-05	TGTGCCAGCAGCCGGGACAGCACTGAAGCTTTCTTT	EEEEEEEEEEEEEEEEEEEEEEEEEEEEEEEEEEEE	TRBV7-9*00(473)	TRBD1*00(40)	TRBJ1-1*00(136)		556|568|593|0|12||60.0	11|19|36|12|20||40.0	24|40|68|20|36||80.0												TGTGCCAGCAGCCGGGACAGCACTGAAGCTTTCTTT	36								CASSRDSTEAFF		:::::::::0:-5:12:12:1:-5:20:20:-4:36:::	TLML_1_	RNA
3184	CLONES_TRBTLML_1__FU13_TCR-JV_cDNA_21_GGAGAACA_merged_170000.txt	4572	3	8.79172e-05	TGTGCCAGCAGCCAGGGTCCCCACGAGCAGTACTTC	EEEEEEEEEEEEEEEEEEEEEEEEEEEEEEEEEEEE	TRBV3-1*00(344.7),TRBV3-2*00(332)	TRBD1*00(25),TRBD2*00(25)	TRBJ2-7*00(210)		543|557|580|0|14||70.0;543|557|580|0|14||70.0	7|12|36|16|21||25.0;11|16|48|16|21||25.0	25|39|67|22|36||70.0												TGTGCCAGCAGCCAGGGTCCCCACGAGCAGTACTTC	36								CASSQGPHEQYF		:::::::::0:-3:14:16:5:-12:21:22:-5:36:::	TLML_1_	RNA
3185	CLONES_TRBTLML_1__FU13_TCR-JV_cDNA_21_GGAGAACA_merged_170000.txt	4573	3	8.79172e-05	TGTGCCAGCAGCCAAGTGAACACTGAAGCTTTCTTT	EEEEEEEEEEEEEEEEEEEEEEEEEEEEEEEEEEEE	TRBV14*00(285.7)		TRBJ1-1*00(240)		516|532|553|0|16||80.0		20|40|68|16|36||100.0												TGTGCCAGCAGCCAAGTGAACACTGAAGCTTTCTTT	36								CASSQVNTEAFF		:::::::::0:-1:16:::::16:0:36:::	TLML_1_	RNA
3186	CLONES_TRBTLML_1__FU13_TCR-JV_cDNA_21_GGAGAACA_merged_170000.txt	4574	3	8.79172e-05	TGTGCCAGCAGCCAAGGAGGCGAGACCCAGTACTTC	EEEEEEEEEEEEEEEEEEEEEEEEEEEEEEEEEEEE	TRBV3-1*00(480),TRBV3-2*00(432)		TRBJ2-5*00(215)		543|559|580|0|16||80.0;543|559|580|0|16||80.0		25|40|68|21|36||75.0												TGTGCCAGCAGCCAAGGAGGCGAGACCCAGTACTTC	36								CASSQGGETQYF		:::::::::0:-1:16:::::21:-5:36:::	TLML_1_	RNA
3187	CLONES_TRBTLML_1__FU13_TCR-JV_cDNA_21_GGAGAACA_merged_170000.txt	4575	3	8.79172e-05	TGTGCCAGCAGCCAAGATCTTATAGAGGCTTTCTTT	EEEEEEEEEEEEEEEEEEEEEEEEEEEEEEEEEEEE	TRBV3-1*00(286.7),TRBV3-2*00(270.7)		TRBJ1-1*00(185)		543|564|580|0|21||105.0;543|564|580|0|21||105.0		31|40|68|27|36||45.0												TGTGCCAGCAGCCAAGATCTTATAGAGGCTTTCTTT	36								CASSQDLIEAFF		:::::::::0:4:21:::::27:-11:36:::	TLML_1_	RNA
3188	CLONES_TRBTLML_1__FU13_TCR-JV_cDNA_21_GGAGAACA_merged_170000.txt	4576	3	8.79172e-05	TGTGCCAGCAGCCAAATCTGGAATGAGCAGTTCTTC	EEEEEEEEEEEEEEEEEEEEEEEEEEEEEEEEEEEE	TRBV3-1*00(479.7),TRBV3-2*00(431.7)		TRBJ2-1*00(215)		543|558|580|0|15||75.0;543|558|580|0|15||75.0		27|42|70|21|36||75.0												TGTGCCAGCAGCCAAATCTGGAATGAGCAGTTCTTC	36								CASSQIWNEQFF		:::::::::0:-2:15:::::21:-7:36:::	TLML_1_	RNA
3189	CLONES_TRBTLML_1__FU13_TCR-JV_cDNA_21_GGAGAACA_merged_170000.txt	4577	3	8.79172e-05	TGTGCCAGCAGCATTGGGGGATACGAGCAGTACTTC	EEEEEEEEEEEEEEEEEEEEEEAEEEEEEEEEEEEE	TRBV3-1*00(704)	TRBD1*00(25)	TRBJ2-7*00(215)		543|555|580|0|12||60.0	18|23|36|15|20||25.0	24|39|67|21|36||75.0												TGTGCCAGCAGCATTGGGGGATACGAGCAGTACTTC	32								CASSIGGYEQYF		:::::::::0:-5:12:15:-6:-1:20:21:-4:36:::	TLML_1_	RNA
3190	CLONES_TRBTLML_1__FU13_TCR-JV_cDNA_21_GGAGAACA_merged_170000.txt	4578	3	8.79172e-05	TGTGCCAGCAGCACTAGCGGCAATGAGCAGTTCTTC	EEEEEEEEEEEEEEEEEEEEEEEEEEEEEEAAAAA?	TRBV27*00(883.7)	TRBD2*00(40)	TRBJ2-1*00(75)		556|567|593|0|11||55.0	19|27|48|12|20||40.0	26|42|70|20|36||80.0												TGTGCCAGCAGCACTAGCGGCAATGAGCAGTTCTTC	30								CASSTSGNEQFF		:::::::::0:-6:11:12:-3:-5:20:20:-6:36:::	TLML_1_	RNA
3191	CLONES_TRBTLML_1__FU13_TCR-JV_cDNA_21_GGAGAACA_merged_170000.txt	4579	3	8.79172e-05	TGTGCCAGCAGCAGGTCCGACCTCGAGCAGTACTTC	EEEEEEEEEEEEEEEEEEEEEEEEEEEEEEEEEEEE	TRBV9*00(285)		TRBJ2-7*00(205)		559|571|595|0|12||60.0		26|39|67|23|36||65.0												TGTGCCAGCAGCAGGTCCGACCTCGAGCAGTACTTC	36								CASSRSDLEQYF		:::::::::0:-4:12:::::23:-6:36:::	TLML_1_	RNA
3192	CLONES_TRBTLML_1__FU13_TCR-JV_cDNA_21_GGAGAACA_merged_170000.txt	4580	3	8.79172e-05	TGTGCCAGCAGGCCTGGGGCCAACGTCCTGACTTTC	EEEEEEEEEEEEEEEEEEEEEEEEEEEEEEEEEEEE	TRBV2*00(428.3)		TRBJ2-6*00(223.3)		518|529|555|0|11||55.0		22|45|73|13|36||115.0												TGTGCCAGCAGGCCTGGGGCCAACGTCCTGACTTTC	36								CASRPGANVLTF		:::::::::0:-6:11:::::13:-2:36:::	TLML_1_	RNA
3193	CLONES_TRBTLML_1__FU13_TCR-JV_cDNA_21_GGAGAACA_merged_170000.txt	4581	3	8.79172e-05	TGTGCCAGCAGGGGCTACTACAATGAGCAGTTCTTC	EEEEEEEEEEEEEEEEEEEEEEEEEEEEEEEEEEEE	TRBV28*00(297)		TRBJ2-1*00(237.7)		564|575|601|0|11||55.0		15|42|70|9|36|SA18GSC22A|103.0												TGTGCCAGCAGGGGCTACTACAATGAGCAGTTCTTC	36								CASRGYYNEQFF		:::::::::0:-6:11:::::9:5:36:::	TLML_1_	RNA
3194	CLONES_TRBTLML_1__FU13_TCR-JV_cDNA_21_GGAGAACA_merged_170000.txt	4582	3	8.79172e-05	TGTGCCAGCAGACGTTCGGCCTACGAGCAGTACTTC	EEEEEEEEEEEEEEEEEEEEEEEEEEEEEEEEEEEE	TRBV27*00(315)		TRBJ2-7*00(225)		556|567|593|0|11||55.0		22|39|67|19|36||85.0												TGTGCCAGCAGACGTTCGGCCTACGAGCAGTACTTC	36								CASRRSAYEQYF		:::::::::0:-6:11:::::19:-2:36:::	TLML_1_	RNA
3195	CLONES_TRBTLML_1__FU13_TCR-JV_cDNA_21_GGAGAACA_merged_170000.txt	4583	3	8.79172e-05	TGTGCCAGCAGAGGCCTGGTTGCTGAGCAGTTCTTC	EEEEEEEEEEEEEEEEEEEEEEEEEEEEEEEEEEEE	TRBV7-4*00(483.3)		TRBJ2-1*00(185)		545|556|582|0|11||55.0		29|42|70|23|36||65.0												TGTGCCAGCAGAGGCCTGGTTGCTGAGCAGTTCTTC	36								CASRGLVAEQFF		:::::::::0:-6:11:::::23:-9:36:::	TLML_1_	RNA
3197	CLONES_TRBTLML_1__FU13_TCR-JV_cDNA_21_GGAGAACA_merged_170000.txt	4609	3	8.79172e-05	TGCGCCAGCAGCTTAGGCGAGAATGAGCAGTTCTTC	EEEEEEEEEEEEEEEEEEEEEEEEEEEEEEEEEEEE	TRBV5-1*00(373.7)		TRBJ2-1*00(215)		554|568|590|0|14||70.0		27|42|70|21|36||75.0												TGCGCCAGCAGCTTAGGCGAGAATGAGCAGTTCTTC	36								CASSLGENEQFF		:::::::::0:-2:14:::::21:-7:36:::	TLML_1_	RNA
3198	CLONES_TRBTLML_1__FU13_TCR-JV_cDNA_21_GGAGAACA_merged_170000.txt	4610	3	8.79172e-05	TGCGCCAGCAGCTCCAGGGGTAGTGAGCAGTTCTTC	EEEEEEEEEEEEEEEEEEEEEEEEEEEEEEEEEEEE	TRBV5-1*00(646.7)	TRBD1*00(30)	TRBJ2-1*00(205)		554|567|590|0|13||65.0	16|22|36|14|20||30.0	29|42|70|23|36||65.0												TGCGCCAGCAGCTCCAGGGGTAGTGAGCAGTTCTTC	36								CASSSRGSEQFF		:::::::::0:-3:13:14:-4:-2:20:23:-9:36:::	TLML_1_	RNA
3199	CLONES_TRBTLML_1__FU13_TCR-JV_cDNA_21_GGAGAACA_merged_170000.txt	4611	3	8.79172e-05	TGCGCCAGCAGCTATTCCCAAGAGACCCAGTACTTC	EEEEEEEEEEEEEEEEEEEEEEEEEEEEEEEEEEEE	TRBV5-1*00(420)		TRBJ2-5*00(235)		554|567|590|0|13||65.0		21|40|68|17|36||95.0												TGCGCCAGCAGCTATTCCCAAGAGACCCAGTACTTC	36								CASSYSQETQYF		:::::::::0:-3:13:::::17:-1:36:::	TLML_1_	RNA
3200	CLONES_TRBTLML_1__FU13_TCR-JV_cDNA_21_GGAGAACA_merged_170000.txt	4612	3	8.79172e-05	TGCGCCAGCAGCCCCGGACAGGGCGGCTACACCTTC	EEEEEEEEEEEEEEEEEEEEEEEEEEEEEEEEEEEE	TRBV5-1*00(435)	TRBD1*00(40)	TRBJ1-2*00(200)		554|566|590|0|12||60.0	13|21|36|15|23||40.0	28|40|68|24|36||60.0												TGCGCCAGCAGCCCCGGACAGGGCGGCTACACCTTC	36								CASSPGQGGYTF		:::::::::0:-4:12:15:-1:-3:23:24:-8:36:::	TLML_1_	RNA
3201	CLONES_TRBTLML_1__FU13_TCR-JV_cDNA_21_GGAGAACA_merged_170000.txt	4613	3	8.79172e-05	TGCGCCAGCAGCCAGGAGTTCTACGAGCAGTACTTC	EEEEEEEEEEEEEEEEEEEEEEEEEEEEEEEEEEEE	TRBV5-1*00(126)		TRBJ2-7*00(220)		554|566|590|0|12||60.0		23|39|67|20|36||80.0												TGCGCCAGCAGCCAGGAGTTCTACGAGCAGTACTTC	36								CASSQEFYEQYF		:::::::::0:-4:12:::::20:-3:36:::	TLML_1_	RNA
3202	CLONES_TRBTLML_1__FU13_TCR-JV_cDNA_21_GGAGAACA_merged_170000.txt	4614	3	8.79172e-05	TGCGCCAGCAGGCTCAGCACAGATACGCAGTATTTT	EEEEEEEEEEEEEEEEEEEEEEEEEEEEEEEEEEEE	TRBV5-1*00(98)		TRBJ2-3*00(245)		554|565|590|0|11||55.0		20|41|69|15|36||105.0												TGCGCCAGCAGGCTCAGCACAGATACGCAGTATTTT	36								CASRLSTDTQYF		:::::::::0:-5:11:::::15:0:36:::	TLML_1_	RNA
3203	CLONES_TRBTLML_1__FU13_TCR-JV_cDNA_21_GGAGAACA_merged_170000.txt	4618	3	8.79172e-05	TGCAGTGCTGATGGGGCTAGCTCCGAGCAGTACTTC	EEEEEEEEEEEEEEEEEEEEEEEEEEEEEEEEEEEE	TRBV20-1*00(390)	TRBD2*00(29),TRBD1*00(25)	TRBJ2-7*00(161.7)		759|768|793|0|9||45.0	16|25|48|12|21|SA19G|29.0;19|24|36|12|17||25.0	26|39|67|23|36||65.0												TGCAGTGCTGATGGGGCTAGCTCCGAGCAGTACTTC	36								CSADGASSEQYF		:::::::::0:-5:9:12:0:-7:21:23:-6:36:::	TLML_1_	RNA
3204	CLONES_TRBTLML_1__FU13_TCR-JV_cDNA_21_GGAGAACA_merged_170000.txt	4619	3	8.79172e-05	TGCAGTGCTGACAGGGGGCTTAACGAGCAGTACTTC	EEEEEEEEEEEEEEEEEEEEEEEEEEEEEEEEEEEE	TRBV20-1*00(380)	TRBD1*00(50)	TRBJ2-7*00(210)		759|768|793|0|9||45.0	14|24|36|9|19||50.0	25|39|67|22|36||70.0												TGCAGTGCTGACAGGGGGCTTAACGAGCAGTACTTC	36								CSADRGLNEQYF		:::::::::0:-5:9:9:-2:0:19:22:-5:36:::	TLML_1_	RNA
3205	CLONES_TRBTLML_1__FU13_TCR-JV_cDNA_21_GGAGAACA_merged_170000.txt	4620	3	8.79172e-05	TGCAGTGCTAGTAGCGGGAGCAATGAGCAGTTCTTC	EEEEEEEEEEEEEEEEEEEEEEEEEEEEEEEEEEEE	TRBV20-1*00(309.7)	TRBD2*00(45)	TRBJ2-1*00(220)		759|770|793|0|11||55.0	21|30|48|11|20||45.0	26|42|70|20|36||80.0												TGCAGTGCTAGTAGCGGGAGCAATGAGCAGTTCTTC	36								CSASSGSNEQFF		:::::::::0:-3:11:11:-5:-2:20:20:-6:36:::	TLML_1_	RNA
3206	CLONES_TRBTLML_1__FU13_TCR-JV_cDNA_21_GGAGAACA_merged_170000.txt	4621	3	8.79172e-05	TGCAGTGCTAGGGCCGGAGATCCCGAGCAGTACTTC	EEEEEEEEEEEEEEEEEEEEEEEEEEEEEEEEEEEE	TRBV20-1*00(585)		TRBJ2-7*00(205)		759|770|793|0|11||55.0		26|39|67|23|36||65.0												TGCAGTGCTAGGGCCGGAGATCCCGAGCAGTACTTC	36								CSARAGDPEQYF		:::::::::0:-3:11:::::23:-6:36:::	TLML_1_	RNA
3207	CLONES_TRBTLML_1__FU13_TCR-JV_cDNA_21_GGAGAACA_merged_170000.txt	4622	3	8.79172e-05	TGCAGTGCTAGAGGGATTCTAAACGAGCAGTACTTC	EEEEEEEEEEEEEEEEEEEEEEEEEEEEEEEEEEEE	TRBV20-1*00(540)		TRBJ2-7*00(210)		759|772|793|0|13||65.0		25|39|67|22|36||70.0												TGCAGTGCTAGAGGGATTCTAAACGAGCAGTACTTC	36								CSARGILNEQYF		:::::::::0:-1:13:::::22:-5:36:::	TLML_1_	RNA
3208	CLONES_TRBTLML_1__FU13_TCR-JV_cDNA_21_GGAGAACA_merged_170000.txt	4623	3	8.79172e-05	TGCAGTGCAACTTGGACAGGTTTAGGCTACACCTTC	EEEEEEEEEEEEEEEEEEEEEEEEEEEEEEEEEEEE	TRBV20-1*00(510)	TRBD1*00(35)	TRBJ1-2*00(200)		759|767|793|0|8||40.0	13|20|36|13|20||35.0	28|40|68|24|36||60.0												TGCAGTGCAACTTGGACAGGTTTAGGCTACACCTTC	36								CSATWTGLGYTF		:::::::::0:-6:8:13:-1:-4:20:24:-8:36:::	TLML_1_	RNA
3209	CLONES_TRBTLML_1__FU13_TCR-JV_cDNA_21_GGAGAACA_merged_170000.txt	4624	3	8.79172e-05	TGCAGCGTTTACCTGGGGAACACTGAAGCTTTCTTT	EEEEEEEEEEEEEEEEEEEEEEEEEEEEEEEEEEEE	TRBV29-1*00(783.3)		TRBJ1-1*00(165)		700|709|734|0|9||45.0		21|40|68|17|36||95.0												TGCAGCGTTTACCTGGGGAACACTGAAGCTTTCTTT	36								CSVYLGNTEAFF		:::::::::0:-5:9:::::17:-1:36:::	TLML_1_	RNA
3210	CLONES_TRBTLML_1__FU13_TCR-JV_cDNA_21_GGAGAACA_merged_170000.txt	4625	3	8.79172e-05	TGCAGCGTTCTGGTAGGGATCAATGAGCAGTTCTTC	EEEEEEEEEEEEEEEEEEEEEEEEEEEEEEEEEEEE	TRBV29-1*00(504.7)		TRBJ2-1*00(220)		700|709|734|0|9||45.0		26|42|70|20|36||80.0												TGCAGCGTTCTGGTAGGGATCAATGAGCAGTTCTTC	36								CSVLVGINEQFF		:::::::::0:-5:9:::::20:-6:36:::	TLML_1_	RNA
3211	CLONES_TRBTLML_1__FU13_TCR-JV_cDNA_21_GGAGAACA_merged_170000.txt	4626	3	8.79172e-05	TGCAGCGTTGCGCGGGAGAGTCAAGAGCAGTTCTTC	EEEEEEEEEEEEEEEEEEEEEEEEEEEEEEEEEEEE	TRBV29-1*00(275)	TRBD2*00(35)	TRBJ2-1*00(200)		700|710|734|0|10||50.0	23|30|48|11|18||35.0	30|42|70|24|36||60.0												TGCAGCGTTGCGCGGGAGAGTCAAGAGCAGTTCTTC	36								CSVARESQEQFF		:::::::::0:-4:10:11:-7:-2:18:24:-10:36:::	TLML_1_	RNA
3212	CLONES_TRBTLML_1__FU13_TCR-JV_cDNA_21_GGAGAACA_merged_170000.txt	4627	3	8.79172e-05	TGCAGCGTTGGTGCCGGAGGGACTGAAGCTTTCTTT	EEEEEEEEEEEEEEEEEEEEEEEEEEEEEEEEEEEE	TRBV29-1*00(710)	TRBD2*00(30)	TRBJ1-1*00(215)		700|710|734|0|10||50.0	26|32|48|15|21||30.0	25|40|68|21|36||75.0												TGCAGCGTTGGTGCCGGAGGGACTGAAGCTTTCTTT	36								CSVGAGGTEAFF		:::::::::0:-4:10:15:-10:0:21:21:-5:36:::	TLML_1_	RNA
3213	CLONES_TRBTLML_1__FU13_TCR-JV_cDNA_21_GGAGAACA_merged_170000.txt	4628	3	8.79172e-05	TGCAGCGTTGGTAGTGTTGAAGATACGCAGTATTTT	EEEEEEEEEEEEEEEEEEEEEEEEEEEEEEEEEEEE	TRBV29-1*00(362.7)		TRBJ2-3*00(220)		700|710|734|0|10||50.0		25|41|69|20|36||80.0												TGCAGCGTTGGTAGTGTTGAAGATACGCAGTATTTT	36								CSVGSVEDTQYF		:::::::::0:-4:10:::::20:-5:36:::	TLML_1_	RNA
3214	CLONES_TRBTLML_1__FU13_TCR-JV_cDNA_21_GGAGAACA_merged_170000.txt	4629	3	8.79172e-05	TGCAGCGTTGGCGGATCCTACAATGAGCAGTTCTTC	EEEEEEEEEEEEEEEEEEEEEEEEEEEEEEEEEEEE	TRBV29-1*00(565)		TRBJ2-1*00(245)		700|710|734|0|10||50.0		21|42|70|15|36||105.0												TGCAGCGTTGGCGGATCCTACAATGAGCAGTTCTTC	36								CSVGGSYNEQFF		:::::::::0:-4:10:::::15:-1:36:::	TLML_1_	RNA
3215	CLONES_TRBTLML_1__FU13_TCR-JV_cDNA_21_GGAGAACA_merged_170000.txt	4630	3	8.79172e-05	TGCAGCGTTGGGCAGGGGAACACTGAAGCTTTCTTT	EEEEEEEEEEEEEEEEEEEEEEEEEEEEAAAAA???	TRBV29-1*00(874.3)	TRBD1*00(25)	TRBJ1-1*00(80)		700|710|734|0|10||50.0	16|21|36|12|17||25.0	21|40|68|17|36||95.0												TGCAGCGTTGGGCAGGGGAACACTGAAGCTTTCTTT	30								CSVGQGNTEAFF		:::::::::0:-4:10:12:-4:-3:17:17:-1:36:::	TLML_1_	RNA
3216	CLONES_TRBTLML_1__FU13_TCR-JV_cDNA_21_GGAGAACA_merged_170000.txt	4631	3	8.79172e-05	TGCAGCGTTGGGAGCGTCGACTATGAGCAGTTCTTC	EEEEEEEEEEEEEEEEEEEEEEEEEEEEEEEEEEEE	TRBV29-1*00(120)		TRBJ2-1*00(210)		700|710|734|0|10||50.0		28|42|70|22|36||70.0												TGCAGCGTTGGGAGCGTCGACTATGAGCAGTTCTTC	36								CSVGSVDYEQFF		:::::::::0:-4:10:::::22:-8:36:::	TLML_1_	RNA
3217	CLONES_TRBTLML_1__FU13_TCR-JV_cDNA_21_GGAGAACA_merged_170000.txt	4632	3	8.79172e-05	TGCAGCGTTGATGAAGGGCGGAATGAGCAGTTCTTC	EEEEEEEEEEEEEEEEEEEEEEEEEEEEEEEEEEEE	TRBV29-1*00(745)	TRBD1*00(25),TRBD2*00(25)	TRBJ2-1*00(215)		700|711|734|0|11||55.0	20|25|36|15|20||25.0;28|33|48|14|19||25.0	27|42|70|21|36||75.0												TGCAGCGTTGATGAAGGGCGGAATGAGCAGTTCTTC	36								CSVDEGRNEQFF		:::::::::0:-3:11:15:-8:1:20:21:-7:36:::	TLML_1_	RNA
3218	CLONES_TRBTLML_1__FU13_TCR-JV_cDNA_21_GGAGAACA_merged_170000.txt	4633	3	8.79172e-05	TGCAGCGTTGAGGTGGGGAACTATGGCTACACCTTC	EEEEEEEEEEEEEEEEEEEEEEEEEEEEEEEEEEEE	TRBV29-1*00(441.7)		TRBJ1-2*00(230)		700|711|734|0|11||55.0		22|40|68|18|36||90.0												TGCAGCGTTGAGGTGGGGAACTATGGCTACACCTTC	36								CSVEVGNYGYTF		:::::::::0:-3:11:::::18:-2:36:::	TLML_1_	RNA
3219	CLONES_TRBTLML_1__FU13_TCR-JV_cDNA_21_GGAGAACA_merged_170000.txt	4634	3	8.79172e-05	TGCAGCGTTGAAATCTTGGGCGGGGAGCTGTTTTTT	EEEEEEEEEEEEEEEEEEEEEEEEEEEEEEEEEEEE	TRBV29-1*00(169)		TRBJ2-2*00(220)		700|718|734|0|17|DG712|64.0		27|43|71|20|36||80.0												TGCAGCGTTGAAATCTTGGGCGGGGAGCTGTTTTTT	36								CSVEILGGELFF		:::::::::0:4:17:::::20:-7:36:::	TLML_1_	RNA
3220	CLONES_TRBTLML_1__FU13_TCR-JV_cDNA_21_GGAGAACA_merged_170000.txt	4635	3	8.79172e-05	TGCAGCGTCCGCCAAGGGAACACTGAAGCTTTCTTT	EEEEEEEEEEEEEEEEEEEEEEEEEEEEEEEEEEEE	TRBV29-1*00(193.3)		TRBJ1-1*00(235)		700|708|734|0|8||40.0		21|40|68|17|36||95.0												TGCAGCGTCCGCCAAGGGAACACTGAAGCTTTCTTT	36								CSVRQGNTEAFF		:::::::::0:-6:8:::::17:-1:36:::	TLML_1_	RNA
3221	CLONES_TRBTLML_1__FU13_TCR-JV_cDNA_21_GGAGAACA_merged_170000.txt	4636	3	8.79172e-05	TGCAGCGCTTCCTCCGGGGGCGACGAGCAGTTCTTC	EEEEEEEEEEEEEEEEEEEEEEEEEEEEEEEEEEEE	TRBV29-1*00(147)	TRBD1*00(35)	TRBJ2-1*00(200)		700|707|734|0|7||35.0	18|25|36|15|22||35.0	30|42|70|24|36||60.0												TGCAGCGCTTCCTCCGGGGGCGACGAGCAGTTCTTC	36								CSASSGGDEQFF		:::::::::0:-7:7:15:-6:1:22:24:-10:36:::	TLML_1_	RNA
3222	CLONES_TRBTLML_1__FU13_TCR-JV_cDNA_21_GGAGAACA_merged_170000.txt	4637	3	8.79172e-05	TGCAGCGCTGGGATGCGATACAATGAGCAGTTCTTC	EEEEEEEEEEEEEEEEEEEEEEEEEEEEEEEEEEEE	TRBV29-1*00(150)		TRBJ2-1*00(230)		700|707|734|0|7||35.0		24|42|70|18|36||90.0												TGCAGCGCTGGGATGCGATACAATGAGCAGTTCTTC	36								CSAGMRYNEQFF		:::::::::0:-7:7:::::18:-4:36:::	TLML_1_	RNA
3223	CLONES_TRBTLML_1__FU13_TCR-JV_cDNA_21_GGAGAACA_merged_170000.txt	4638	3	8.79172e-05	TGCAGCGCCCTTTCCAGGGTACAGACCATATATTTT	EEEEEEEEEEEEEEEEEEEEEEEEEEEEEEEEEEEE	TRBV29-1*00(368.3)	TRBD1*00(28)	TRBJ1-3*00(182.7)		700|707|734|0|7||35.0	3|15|36|7|19|SG7TSC11A|28.0	30|42|70|24|36||60.0												TGCAGCGCCCTTTCCAGGGTACAGACCATATATTTT	36								CSALSRVQTIYF		:::::::::0:-7:7:7:9:-9:19:24:-10:36:::	TLML_1_	RNA
3224	CLONES_TRBTLML_1__FU13_TCR-JV_cDNA_21_GGAGAACA_merged_170000.txt	4639	3	8.79172e-05	TGCAGCGCCGCCTTGGGGATCGATGAGCAGTTCTTC	EEEEEEEEEEEEEEEEEEEEEEEEEEEEEEEEEEEE	TRBV29-1*00(295)		TRBJ2-1*00(210)		700|707|734|0|7||35.0		28|42|70|22|36||70.0												TGCAGCGCCGCCTTGGGGATCGATGAGCAGTTCTTC	36								CSAALGIDEQFF		:::::::::0:-7:7:::::22:-8:36:::	TLML_1_	RNA
3225	CLONES_TRBTLML_1__FU13_TCR-JV_cDNA_21_GGAGAACA_merged_170000.txt	4644	3	8.79172e-05	TGTGCCAGCAGCAAGTAGAGTACGAGCAGTACTTC	EEEEEEEEEEEEEEEEEEEEEEEEEEEEEEEEEEE	TRBV21-1*00(525)		TRBJ2-7*00(215)		544|558|581|0|14||70.0		24|39|67|20|35||75.0												TGTGCCAGCAGCAAGTAGAGTACGAGCAGTACTTC	36								CASSK*_YEQYF		:::::::::0:-3:14:::::20:-4:35:::	TLML_1_	RNA
3226	CLONES_TRBTLML_1__FU13_TCR-JV_cDNA_21_GGAGAACA_merged_170000.txt	4645	3	8.79172e-05	TGCAGCGTTGGACAGGGGCGAGAAAAACTGTTTTT	EEEEEEEEEEEEEEEEEEEEEEEEEEEEEEEEEEE	TRBV29-1*00(140)	TRBD1*00(40)	TRBJ1-4*00(189)		700|710|734|0|10||50.0	14|22|36|10|18||40.0	28|43|71|21|35|DT42|49.0												TGCAGCGTTGGACAGGGGCGAGAAAAACTGTTTTT	36								CSVGQG_RKTVF		:::::::::0:-4:10:10:-2:-2:18:21:-8:35:::	TLML_1_	RNA
3227	CLONES_TRBTLML_1__FU13_TCR-JV_cDNA_21_GGAGAACA_merged_170000.txt	4650	3	8.79172e-05	TGCGCCAGCAGTCACAAACTACGAGCAGTACTTC	EEEEEEEEEEEEEEEEEEEEEEEEEEEEEEEEEE	TRBV23-1*00(495)		TRBJ2-7*00(220)		580|594|617|0|14||70.0		23|39|67|18|34||80.0												TGCGCCAGCAGTCACAAACTACGAGCAGTACTTC	36								CASSHK_YEQYF		:::::::::0:-3:14:::::18:-3:34:::	TLML_1_	RNA
3228	CLONES_TRBTLML_1__FU13_TCR-JV_cDNA_21_GGAGAACA_merged_170000.txt	4674	3	8.79172e-05	TGTGCCTGGCCCGGCGGGGGAGGCTACACCTTC	EEEEEEEEEEEEEEEEEEEEEEEEEEEEEEEEE	TRBV30*00(330)	TRBD1*00(25),TRBD2*00(25)	TRBJ1-2*00(200)		787|796|821|0|9||45.0	9|14|36|9|14||25.0;13|18|48|9|14||25.0	28|40|68|21|33||60.0												TGTGCCTGGCCCGGCGGGGGAGGCTACACCTTC	36								CAWPGGGGYTF		:::::::::0:-5:9:9:3:-10:14:21:-8:33:::	TLML_1_	RNA
3229	CLONES_TRBTLML_1__FU13_TCR-JV_cDNA_21_GGAGAACA_merged_170000.txt	4675	3	8.79172e-05	TGTGCCTGGAGTGTTAATTACGAGCAGTACTTC	EEEEEEEEEEEEEEEEEEEEEEEEEEEEEEEEE	TRBV30*00(355)		TRBJ2-7*00(215)		787|801|821|0|14||70.0		24|39|67|18|33||75.0												TGTGCCTGGAGTGTTAATTACGAGCAGTACTTC	36								CAWSVNYEQYF		:::::::::0:0:14:::::18:-4:33:::	TLML_1_	RNA
3230	CLONES_TRBTLML_1__FU13_TCR-JV_cDNA_21_GGAGAACA_merged_170000.txt	4676	3	8.79172e-05	TGTGCCTGGAGTGCGTGTCAGCCCCAGCATTTT	EEEEEEEEEEEEEEEEEEEEEEEEEEEEEEEEE	TRBV30*00(575)		TRBJ1-5*00(220)		787|800|821|0|13||65.0		26|42|70|17|33||80.0												TGTGCCTGGAGTGCGTGTCAGCCCCAGCATTTT	36								CAWSACQPQHF		:::::::::0:-1:13:::::17:-6:33:::	TLML_1_	RNA
3231	CLONES_TRBTLML_1__FU13_TCR-JV_cDNA_21_GGAGAACA_merged_170000.txt	4677	3	8.79172e-05	TGTGCCTGGAGAAGAGAAGATACGCAGTATTTT	EEEEEEEEEEEEEEEEEEEEEEEEEEEEEEEEE	TRBV30*00(660)		TRBJ2-3*00(209.3)		787|798|821|0|11||55.0		25|41|69|17|33||80.0												TGTGCCTGGAGAAGAGAAGATACGCAGTATTTT	36								CAWRREDTQYF		:::::::::0:-3:11:::::17:-5:33:::	TLML_1_	RNA
3232	CLONES_TRBTLML_1__FU13_TCR-JV_cDNA_21_GGAGAACA_merged_170000.txt	4686	3	8.79172e-05	TGTGCCACCATTTCCGGGTATGGCTACACCTTC	EEEEEEEEEEEEEEEEEEEEEEEEEEEEEEEEE	TRBV7-9*00(440)	TRBD1*00(25),TRBD2*00(25)	TRBJ1-2*00(215)		556|563|593|0|7||35.0	10|15|36|13|18||25.0;14|19|48|13|18||25.0	25|40|68|18|33||75.0												TGTGCCACCATTTCCGGGTATGGCTACACCTTC	36								CATISGYGYTF		:::::::::0:-10:7:13:2:-9:18:18:-5:33:::	TLML_1_	RNA
3233	CLONES_TRBTLML_1__FU13_TCR-JV_cDNA_21_GGAGAACA_merged_170000.txt	4687	3	8.79172e-05	TGTGCCACCAGTGACATCAATGAGCAGTTCTTC	EEEEEEEEEEEEEEEEEEEEEEEEEEEEEEEEE	TRBV24-1*00(560)		TRBJ2-1*00(220)		559|573|597|0|14||70.0		26|42|70|17|33||80.0												TGTGCCACCAGTGACATCAATGAGCAGTTCTTC	36								CATSDINEQFF		:::::::::0:-4:14:::::17:-6:33:::	TLML_1_	RNA
3234	CLONES_TRBTLML_1__FU13_TCR-JV_cDNA_21_GGAGAACA_merged_170000.txt	4688	3	8.79172e-05	TGTGCCACCAGCAGGGGCCCTGAAGCTTTCTTT	EEEEEEEEEEEEEEEEEEEEEEEEEEEEEEEEE	TRBV15*00(869)	TRBD2*00(25)	TRBJ1-1*00(210)		552|566|589|0|14||70.0	29|34|48|14|19||25.0	26|40|68|19|33||70.0												TGTGCCACCAGCAGGGGCCCTGAAGCTTTCTTT	36								CATSRGPEAFF		:::::::::0:-3:14:14:-13:2:19:19:-6:33:::	TLML_1_	RNA
3235	CLONES_TRBTLML_1__FU13_TCR-JV_cDNA_21_GGAGAACA_merged_170000.txt	4689	3	8.79172e-05	TGTGCCAGTGGTTCCGGGGGGGACCAGTACTTC	EEEEEEEEEEEEEEEEEEEEEEEEEEEEEEEEE	TRBV12-3*00(495),TRBV12-4*00(495)	TRBD1*00(25),TRBD2*00(25)	TRBJ2-5*00(190)		530|538|567|0|8||40.0;530|538|567|0|8||40.0	10|15|36|13|18||25.0;14|19|48|13|18||25.0	30|40|68|23|33||50.0												TGTGCCAGTGGTTCCGGGGGGGACCAGTACTTC	36								CASGSGGDQYF		:::::::::0:-9:8:13:2:-9:18:23:-10:33:::	TLML_1_	RNA
3236	CLONES_TRBTLML_1__FU13_TCR-JV_cDNA_21_GGAGAACA_merged_170000.txt	4690	3	8.79172e-05	TGTGCCAGTAGTATTGAGGGCGGCTACACCTTC	EEEEEEEEEEEEEEEEEEEEEEEEEEEEEEEEE	TRBV19*00(393)	TRBD2*00(30)	TRBJ1-2*00(200)		559|573|596|0|14||70.0	27|33|48|15|21||30.0	28|40|68|21|33||60.0												TGTGCCAGTAGTATTGAGGGCGGCTACACCTTC	36								CASSIEGGYTF		:::::::::0:-3:14:15:-11:1:21:21:-8:33:::	TLML_1_	RNA
3237	CLONES_TRBTLML_1__FU13_TCR-JV_cDNA_21_GGAGAACA_merged_170000.txt	4691	3	8.79172e-05	TGTGCCAGCTCACCCGAAGATACGCAGTATTTT	EEEEEEEEEEEEEEEEEEEEEEEEEEEEEEEEE	TRBV18*00(484.7)		TRBJ2-3*00(220)		702|716|739|0|14||70.0		25|41|69|17|33||80.0												TGTGCCAGCTCACCCGAAGATACGCAGTATTTT	36								CASSPEDTQYF		:::::::::0:-3:14:::::17:-5:33:::	TLML_1_	RNA
3238	CLONES_TRBTLML_1__FU13_TCR-JV_cDNA_21_GGAGAACA_merged_170000.txt	4692	3	8.79172e-05	TGTGCCAGCGGTGAGCGGGCAGGGAAGTTCTTC	EEEEEEEEEEEEEEEEEEEEEEEEEEEEEEEEE	TRBV12-3*00(665),TRBV12-4*00(665)	TRBD2*00(30)	TRBJ2-1*00(180)		530|539|567|0|9||45.0;530|539|567|0|9||45.0	22|28|48|13|19||30.0	34|42|70|25|33||40.0												TGTGCCAGCGGTGAGCGGGCAGGGAAGTTCTTC	36								CASGERAGKFF		:::::::::0:-8:9:13:-6:-4:19:25:-14:33:::	TLML_1_	RNA
3239	CLONES_TRBTLML_1__FU13_TCR-JV_cDNA_21_GGAGAACA_merged_170000.txt	4693	3	8.79172e-05	TGTGCCAGCGGATTTGGGACTAGAGCGTACTTC	EEEEEEEEEEEEEEEEEEEEEEEEEEEEEEEEE	TRBV11-3*00(785)	TRBD2*00(40)	TRBJ2-7*00(175)		521|530|558|0|9||45.0	16|24|48|15|23||40.0	32|39|67|26|33||35.0												TGTGCCAGCGGATTTGGGACTAGAGCGTACTTC	36								CASGFGTRAYF		:::::::::0:-8:9:15:0:-8:23:26:-12:33:::	TLML_1_	RNA
3240	CLONES_TRBTLML_1__FU13_TCR-JV_cDNA_21_GGAGAACA_merged_170000.txt	4694	3	8.79172e-05	TGTGCCAGCATCATGGACAGCGAGCAGTTCTTC	EEEEEEEEEEEEEEEEEEEEEEEEEEEEEEEEE	TRBV12-3*00(555),TRBV12-4*00(555)	TRBD1*00(30)	TRBJ2-1*00(175)		530|540|567|0|10||50.0;530|540|567|0|10||50.0	13|19|36|14|20||30.0	30|42|70|21|33||60.0												TGTGCCAGCATCATGGACAGCGAGCAGTTCTTC	36								CASIMDSEQFF		:::::::::0:-7:10:14:-1:-5:20:21:-10:33:::	TLML_1_	RNA
3241	CLONES_TRBTLML_1__FU13_TCR-JV_cDNA_21_GGAGAACA_merged_170000.txt	4695	3	8.79172e-05	TGTGCCAGCACGGGTTCCTACGAGCAGTACTTC	EEEEEEEEEEEEEEEEEEEEEEEEEEEEEEEEE	TRBV28*00(381.7)		TRBJ2-7*00(230)		564|574|601|0|10||50.0		21|39|67|15|33||90.0												TGTGCCAGCACGGGTTCCTACGAGCAGTACTTC	36								CASTGSYEQYF		:::::::::0:-7:10:::::15:-1:33:::	TLML_1_	RNA
3243	CLONES_TRBTLML_1__FU13_TCR-JV_cDNA_21_GGAGAACA_merged_170000.txt	4697	3	8.79172e-05	TGTGCCAGCAGTTTATCCGGGGAGCTGTTTTTT	EEEEEEEEEEEEEEEEEEEEEEEEEEEEEEEEE	TRBV12-3*00(301.7),TRBV12-4*00(301.7)		TRBJ2-2*00(225)		530|545|567|0|15||75.0;530|545|567|0|15||75.0		26|43|71|16|33||85.0												TGTGCCAGCAGTTTATCCGGGGAGCTGTTTTTT	36								CASSLSGELFF		:::::::::0:-2:15:::::16:-6:33:::	TLML_1_	RNA
3244	CLONES_TRBTLML_1__FU13_TCR-JV_cDNA_21_GGAGAACA_merged_170000.txt	4698	3	8.79172e-05	TGTGCCAGCAGTTCGGGACATGAAGCTTTCTTT	EEEEEEEEEEEEEEEEEEEEEEEEEEEEEEEEE	TRBV27*00(589.7)	TRBD1*00(35),TRBD2*00(30)	TRBJ1-1*00(205)		556|569|593|0|13||65.0	11|18|36|13|20||35.0;15|21|48|13|19||30.0	27|40|68|20|33||65.0												TGTGCCAGCAGTTCGGGACATGAAGCTTTCTTT	36								CASSSGHEAFF		:::::::::0:-4:13:13:1:-6:20:20:-7:33:::	TLML_1_	RNA
3245	CLONES_TRBTLML_1__FU13_TCR-JV_cDNA_21_GGAGAACA_merged_170000.txt	4699	3	8.79172e-05	TGTGCCAGCAGTGTCGAAATGGGACAGTACTTC	EEEEEEEEEEEEEEEEEEEEEEEEEEEEEEEEE	TRBV2*00(350)		TRBJ2-5*00(179.7)		518|531|555|0|13||65.0		31|40|68|24|33||45.0												TGTGCCAGCAGTGTCGAAATGGGACAGTACTTC	36								CASSVEMGQYF		:::::::::0:-4:13:::::24:-11:33:::	TLML_1_	RNA
3246	CLONES_TRBTLML_1__FU13_TCR-JV_cDNA_21_GGAGAACA_merged_170000.txt	4700	3	8.79172e-05	TGTGCCAGCAGTGCAGTCAACGAGCAGTACTTC	EEEEEAEEEEEEEEEEEEEEEEEEEEEEEEEEE	TRBV2*00(570)		TRBJ2-7*00(210)		518|531|555|0|13||65.0		25|39|67|19|33||70.0												TGTGCCAGCAGTGCAGTCAACGAGCAGTACTTC	32								CASSAVNEQYF		:::::::::0:-4:13:::::19:-5:33:::	TLML_1_	RNA
3247	CLONES_TRBTLML_1__FU13_TCR-JV_cDNA_21_GGAGAACA_merged_170000.txt	4701	3	8.79172e-05	TGTGCCAGCAGTGGAACAGATACGCAGTATTTT	EEEEEEEEEEEEEEEEEEEEEEEEEEEEEEEEE	TRBV12-3*00(170),TRBV12-4*00(170)		TRBJ2-3*00(230)		530|542|567|0|12||60.0;530|542|567|0|12||60.0		23|41|69|15|33||90.0												TGTGCCAGCAGTGGAACAGATACGCAGTATTTT	36								CASSGTDTQYF		:::::::::0:-5:12:::::15:-3:33:::	TLML_1_	RNA
3248	CLONES_TRBTLML_1__FU13_TCR-JV_cDNA_21_GGAGAACA_merged_170000.txt	4702	3	8.79172e-05	TGTGCCAGCAGCTTCCGGTCCGAGCAGTTCTTC	EEEEEEEEEEEEEEEAEEEEEEEEEEEEEAEEE	TRBV7-9*00(610)		TRBJ2-1*00(200)		556|570|593|0|14||70.0		30|42|70|21|33||60.0												TGTGCCAGCAGCTTCCGGTCCGAGCAGTTCTTC	32								CASSFRSEQFF		:::::::::0:-3:14:::::21:-10:33:::	TLML_1_	RNA
3249	CLONES_TRBTLML_1__FU13_TCR-JV_cDNA_21_GGAGAACA_merged_170000.txt	4703	3	8.79172e-05	TGTGCCAGCAGCTTCCAAGATACGCAGTATTTT	EEEEEEEEEEEEEEEEEEEEEEEEEEEEEEEEE	TRBV13*00(990)		TRBJ2-3*00(220)		567|581|604|0|14||70.0		25|41|69|17|33||80.0												TGTGCCAGCAGCTTCCAAGATACGCAGTATTTT	36								CASSFQDTQYF		:::::::::0:-3:14:::::17:-5:33:::	TLML_1_	RNA
3250	CLONES_TRBTLML_1__FU13_TCR-JV_cDNA_21_GGAGAACA_merged_170000.txt	4704	3	8.79172e-05	TGTGCCAGCAGCTTAGGCAATGAGCAGTTCTTC	EEEEEEEEEEEEEEEEEEEEEEEEEEEEEEEEE	TRBV11-1*00(150),TRBV7-9*00(150),TRBV11-2*00(134),TRBV11-3*00(134),TRBV7-2*00(134)		TRBJ2-1*00(220)		531|547|568|0|16||80.0;556|572|593|0|16||80.0;522|538|559|0|16||80.0;521|537|558|0|16||80.0;580|596|617|0|16||80.0		26|42|70|17|33||80.0												TGTGCCAGCAGCTTAGGCAATGAGCAGTTCTTC	36								CASSLGNEQFF		:::::::::0:-1:16:::::17:-6:33:::	TLML_1_	RNA
3251	CLONES_TRBTLML_1__FU13_TCR-JV_cDNA_21_GGAGAACA_merged_170000.txt	4705	3	8.79172e-05	TGTGCCAGCAGCTTAGGGGGACTACAGTTCTTC	EEEEEEEEEEEEEEEEEEEEEEEEEEEEEEEEE	TRBV11-2*00(610),TRBV11-1*00(562),TRBV11-3*00(562)	TRBD2*00(35)	TRBJ2-1*00(185)		522|538|559|0|16||80.0;531|547|568|0|16||80.0;521|537|558|0|16||80.0	16|23|48|17|24||35.0	33|42|70|24|33||45.0												TGTGCCAGCAGCTTAGGGGGACTACAGTTCTTC	36								CASSLGGLQFF		:::::::::0:-1:16:17:0:-9:24:24:-13:33:::	TLML_1_	RNA
3252	CLONES_TRBTLML_1__FU13_TCR-JV_cDNA_21_GGAGAACA_merged_170000.txt	4706	3	8.79172e-05	TGTGCCAGCAGCTCGTCCTACGAGCAGTACTTC	EEEEEEEEEEEEEEEEEEEEEEEEEEEEEEEEE	TRBV7-6*00(1065)		TRBJ2-7*00(230)		576|589|613|0|13||65.0		21|39|67|15|33||90.0												TGTGCCAGCAGCTCGTCCTACGAGCAGTACTTC	36								CASSSSYEQYF		:::::::::0:-4:13:::::15:-1:33:::	TLML_1_	RNA
3253	CLONES_TRBTLML_1__FU13_TCR-JV_cDNA_21_GGAGAACA_merged_170000.txt	4707	3	8.79172e-05	TGTGCCAGCAGCTCGGGGGACGAGCAGTACTTC	EEEEEEEEEEEEEEEEEEEEEEEEEEEEEEEEE	TRBV7-9*00(325)	TRBD1*00(25)	TRBJ2-7*00(210)		556|569|593|0|13||65.0	18|23|36|14|19||25.0	25|39|67|19|33||70.0												TGTGCCAGCAGCTCGGGGGACGAGCAGTACTTC	36								CASSSGDEQYF		:::::::::0:-4:13:14:-6:-1:19:19:-5:33:::	TLML_1_	RNA
3254	CLONES_TRBTLML_1__FU13_TCR-JV_cDNA_21_GGAGAACA_merged_170000.txt	4708	3	8.79172e-05	TGTGCCAGCAGCCACAAAAACATTCAGTACTTC	EEEEEEEEEEEEEEEEEEEEEEEEEEEEEEEEE	TRBV3-1*00(357),TRBV3-2*00(341)		TRBJ2-4*00(235)		543|557|580|0|14||70.0;543|557|580|0|14||70.0		23|42|70|14|33||95.0												TGTGCCAGCAGCCACAAAAACATTCAGTACTTC	36								CASSHKNIQYF		:::::::::0:-3:14:::::14:-3:33:::	TLML_1_	RNA
3255	CLONES_TRBTLML_1__FU13_TCR-JV_cDNA_21_GGAGAACA_merged_170000.txt	4709	3	8.79172e-05	TGTGCCAGCAGCCAAGTGAAAGAGCAGTACTTC	EEEEEEEEEEEEEEEEEEEEEEEEEEEEEEEEE	TRBV14*00(535)		TRBJ2-7*00(200)		516|532|553|0|16||80.0		27|39|67|21|33||60.0												TGTGCCAGCAGCCAAGTGAAAGAGCAGTACTTC	36								CASSQVKEQYF		:::::::::0:-1:16:::::21:-7:33:::	TLML_1_	RNA
3256	CLONES_TRBTLML_1__FU13_TCR-JV_cDNA_21_GGAGAACA_merged_170000.txt	4710	3	8.79172e-05	TGTGCCAGCAGCGTCAACAATGAGCAGTTCTTC	EEEEEEEEEEEEEEEEEEEEEEEEEEEEEEEEE	TRBV9*00(375)		TRBJ2-1*00(225)		559|573|595|0|14||70.0		25|42|70|16|33||85.0												TGTGCCAGCAGCGTCAACAATGAGCAGTTCTTC	36								CASSVNNEQFF		:::::::::0:-2:14:::::16:-5:33:::	TLML_1_	RNA
3257	CLONES_TRBTLML_1__FU13_TCR-JV_cDNA_21_GGAGAACA_merged_170000.txt	4711	3	8.79172e-05	TGTGCCAGCAGCAACTCCTACGAGCAGTACTTC	EEEEEEEEEEEEEEEEEEEEEEEEEEEEEEEEE	TRBV27*00(395)		TRBJ2-7*00(235)		556|567|593|0|11||55.0		20|39|67|14|33||95.0												TGTGCCAGCAGCAACTCCTACGAGCAGTACTTC	36								CASSNSYEQYF		:::::::::0:-6:11:::::14:0:33:::	TLML_1_	RNA
3258	CLONES_TRBTLML_1__FU13_TCR-JV_cDNA_21_GGAGAACA_merged_170000.txt	4712	3	8.79172e-05	TGTGCCAGCAGGGGGGACTATGGCTACACCTTC	EEEEEEEEEEEEEEEEEEEEEEEEEEEEEEEEE	TRBV11-1*00(160),TRBV7-9*00(160)	TRBD1*00(25)	TRBJ1-2*00(225)		531|542|568|0|11||55.0;556|567|593|0|11||55.0	18|23|36|11|16||25.0	23|40|68|16|33||85.0												TGTGCCAGCAGGGGGGACTATGGCTACACCTTC	36								CASRGDYGYTF		:::::::::0:-6:11:11:-6:-1:16:16:-3:33:::	TLML_1_	RNA
3259	CLONES_TRBTLML_1__FU13_TCR-JV_cDNA_21_GGAGAACA_merged_170000.txt	4713	3	8.79172e-05	TGTGCCAGCAACCGGAACTACGAGCAGTACTTC	EEEEEEEEEEEEEEEEEEEEEEEEEEEEEEEEE	TRBV28*00(479.5)		TRBJ2-7*00(170)		564|574|601|0|10||50.0		23|39|67|17|33||80.0												TGTGCCAGCAACCGGAACTACGAGCAGTACTTC	36								CASNRNYEQYF		:::::::::0:-7:10:::::17:-3:33:::	TLML_1_	RNA
3260	CLONES_TRBTLML_1__FU13_TCR-JV_cDNA_21_GGAGAACA_merged_170000.txt	4714	3	8.79172e-05	TGTGCCAGGGACAAGGGACGCGGCTACACCTTC	EEEEEEEEEEEEEEEEEEEEEEEEEEEEEEEEE	TRBV27*00(160)	TRBD1*00(33)	TRBJ1-2*00(200)		556|564|593|0|8||40.0	13|26|36|8|21|SG18ASG22A|33.0	28|40|68|21|33||60.0												TGTGCCAGGGACAAGGGACGCGGCTACACCTTC	36								CARDKGRGYTF		:::::::::0:-9:8:8:-1:2:21:21:-8:33:::	TLML_1_	RNA
3261	CLONES_TRBTLML_1__FU13_TCR-JV_cDNA_21_GGAGAACA_merged_170000.txt	4725	3	8.79172e-05	TGCGCCAGCAGCTTGGAAAACATTCAGTACTTC	EEEEEEEEEEEEEEEEEEEEEEEEEEEEEEEEE	TRBV5-1*00(435)		TRBJ2-4*00(225)		554|570|590|0|16||80.0		25|42|70|16|33||85.0												TGCGCCAGCAGCTTGGAAAACATTCAGTACTTC	36								CASSLENIQYF		:::::::::0:0:16:::::16:-5:33:::	TLML_1_	RNA
3262	CLONES_TRBTLML_1__FU13_TCR-JV_cDNA_21_GGAGAACA_merged_170000.txt	4726	3	8.79172e-05	TGCGCCAGCAGCTTAGGCCGGGAGCAGTTCTTC	EEEEEEEEEEEEEEEEEEEEEEEEEEEEEEEEE	TRBV5-1*00(425)		TRBJ2-1*00(200)		554|568|590|0|14||70.0		30|42|70|21|33||60.0												TGCGCCAGCAGCTTAGGCCGGGAGCAGTTCTTC	36								CASSLGREQFF		:::::::::0:-2:14:::::21:-10:33:::	TLML_1_	RNA
3263	CLONES_TRBTLML_1__FU13_TCR-JV_cDNA_21_GGAGAACA_merged_170000.txt	4727	3	8.79172e-05	TGCGCCAGCAGCCAAGATAACATTCAGTACTTC	EEEEEEEEEEEEEEEEEEEEEEEEEEEEEEEEE	TRBV4-1*00(545)		TRBJ2-4*00(215)		537|555|574|0|18||90.0		27|42|70|18|33||75.0												TGCGCCAGCAGCCAAGATAACATTCAGTACTTC	36								CASSQDNIQYF		:::::::::0:1:18:::::18:-7:33:::	TLML_1_	RNA
3264	CLONES_TRBTLML_1__FU13_TCR-JV_cDNA_21_GGAGAACA_merged_170000.txt	4730	3	8.79172e-05	TGCAGTGCTATCACCCCGGGGGAGCAGTACTTC	EEEEEEEEEEEEEEEEEEEEEEEEEEEEEEEEA	TRBV20-1*00(794.7)	TRBD1*00(30),TRBD2*00(30)	TRBJ2-7*00(80)		759|769|793|0|10||50.0	9|15|36|14|20||30.0;13|19|48|14|20||30.0	27|39|67|21|33||60.0												TGCAGTGCTATCACCCCGGGGGAGCAGTACTTC	32								CSAITPGEQYF		:::::::::0:-4:10:14:3:-9:20:21:-7:33:::	TLML_1_	RNA
3265	CLONES_TRBTLML_1__FU13_TCR-JV_cDNA_21_GGAGAACA_merged_170000.txt	4731	3	8.79172e-05	TGCAGTGCTAGACAGAATTACGAGCAGTACTTC	EEEEEEEEEEEEEEEEEEEEEEEEEEEEEEEEE	TRBV20-1*00(357)		TRBJ2-7*00(215)		759|771|793|0|12||60.0		24|39|67|18|33||75.0												TGCAGTGCTAGACAGAATTACGAGCAGTACTTC	36								CSARQNYEQYF		:::::::::0:-2:12:::::18:-4:33:::	TLML_1_	RNA
3266	CLONES_TRBTLML_1__FU13_TCR-JV_cDNA_21_GGAGAACA_merged_170000.txt	4732	3	8.79172e-05	TGCAGTGCTAGAGTAAGGAAAGGCTACACCTTC	EEEEEEEEEEEEEEEEEEEEEEEEEEEEEEEEE	TRBV20-1*00(169.3)		TRBJ1-2*00(200)		759|772|793|0|13||65.0		28|40|68|21|33||60.0												TGCAGTGCTAGAGTAAGGAAAGGCTACACCTTC	36								CSARVRKGYTF		:::::::::0:-1:13:::::21:-8:33:::	TLML_1_	RNA
3267	CLONES_TRBTLML_1__FU13_TCR-JV_cDNA_21_GGAGAACA_merged_170000.txt	4733	3	8.79172e-05	TGCAGTGCTAAGGCCAACTACGAGCAGTACTTC	EEEEEEEEEEEEEEEEEEEEEEEEEEEEEEEEE	TRBV20-1*00(510)		TRBJ2-7*00(220)		759|769|793|0|10||50.0		23|39|67|17|33||80.0												TGCAGTGCTAAGGCCAACTACGAGCAGTACTTC	36								CSAKANYEQYF		:::::::::0:-4:10:::::17:-3:33:::	TLML_1_	RNA
3268	CLONES_TRBTLML_1__FU13_TCR-JV_cDNA_21_GGAGAACA_merged_170000.txt	4734	3	8.79172e-05	TGCAGCGTTGTCAGTTCCTACGAGCAGTACTTC	EEEEEEEEEEEEEEEEEEEEEEEEEEEEEEEEE	TRBV29-1*00(460)		TRBJ2-7*00(230)		700|710|734|0|10||50.0		21|39|67|15|33||90.0												TGCAGCGTTGTCAGTTCCTACGAGCAGTACTTC	36								CSVVSSYEQYF		:::::::::0:-4:10:::::15:-1:33:::	TLML_1_	RNA
3269	CLONES_TRBTLML_1__FU13_TCR-JV_cDNA_21_GGAGAACA_merged_170000.txt	4735	3	8.79172e-05	TGCAGCGTTGGGTTAGCCAATGAGCAGTTCTTC	EEEEEEEEEEEEEEEEEEEEEEEEEEEEEEEEE	TRBV29-1*00(460)		TRBJ2-1*00(220)		700|710|734|0|10||50.0		26|42|70|17|33||80.0												TGCAGCGTTGGGTTAGCCAATGAGCAGTTCTTC	36								CSVGLANEQFF		:::::::::0:-4:10:::::17:-6:33:::	TLML_1_	RNA
3270	CLONES_TRBTLML_1__FU13_TCR-JV_cDNA_21_GGAGAACA_merged_170000.txt	4736	3	8.79172e-05	TGCAGCGTCCCGTCGGGTTATGGCTACACCTTC	EEEEEEEEEEEEEEEEAEEEEEEEEEEEEEEEE	TRBV29-1*00(387.3)		TRBJ1-2*00(215)		700|708|734|0|8||40.0		25|40|68|18|33||75.0												TGCAGCGTCCCGTCGGGTTATGGCTACACCTTC	32								CSVPSGYGYTF		:::::::::0:-6:8:::::18:-5:33:::	TLML_1_	RNA
3271	CLONES_TRBTLML_1__FU13_TCR-JV_cDNA_21_GGAGAACA_merged_170000.txt	4737	3	8.79172e-05	TGCAGCGTCCGTGTTGTCGGGGAGCTGTTTTTT	EEEEEEEEEEEEEEEEEEEEEEEEEEEEEEEEE	TRBV29-1*00(235)		TRBJ2-2*00(220)		700|708|734|0|8||40.0		27|43|71|17|33||80.0												TGCAGCGTCCGTGTTGTCGGGGAGCTGTTTTTT	36								CSVRVVGELFF		:::::::::0:-6:8:::::17:-7:33:::	TLML_1_	RNA
3272	CLONES_TRBTLML_1__FU13_TCR-JV_cDNA_21_GGAGAACA_merged_170000.txt	4738	3	8.79172e-05	TGCAGCGCTTTGACAGGCACTGAAGCTTTCTTT	EEEEEEEEEEEEEEEEEEEEEEEEEEEEEEEEE	TRBV29-1*00(730)	TRBD1*00(30)	TRBJ1-1*00(220)		700|707|734|0|7||35.0	14|20|36|11|17||30.0	24|40|68|17|33||80.0												TGCAGCGCTTTGACAGGCACTGAAGCTTTCTTT	36								CSALTGTEAFF		:::::::::0:-7:7:11:-2:-4:17:17:-4:33:::	TLML_1_	RNA
3273	CLONES_TRBTLML_1__FU13_TCR-JV_cDNA_21_GGAGAACA_merged_170000.txt	4739	3	8.79172e-05	TGCAGCGGTGAGTGGCTTCGAGAGCAGTTCTTC	EEAAEEEEEAEEEEEEEEEEEEEEEEEEEEEEE	TRBV29-1*00(514)		TRBJ2-1*00(200)		700|711|734|0|11|ST707G|39.0		30|42|70|21|33||60.0												TGCAGCGGTGAGTGGCTTCGAGAGCAGTTCTTC	32								CSGEWLREQFF		:::::::::0:-3:11:::::21:-10:33:::	TLML_1_	RNA
3274	CLONES_TRBTLML_1__FU13_TCR-JV_cDNA_21_GGAGAACA_merged_170000.txt	4754	3	8.79172e-05	TGTGCCAGCAGTTTGGGTGAGCAGTTCTTC	EEEEEEEEEEEEEEEEEEEEEEEEEEEEEE	TRBV25-1*00(380)		TRBJ2-1*00(205)		551|563|588|0|12||60.0		29|42|70|17|30||65.0												TGTGCCAGCAGTTTGGGTGAGCAGTTCTTC	36								CASSLGEQFF		:::::::::0:-5:12:::::17:-9:30:::	TLML_1_	RNA
3275	CLONES_TRBTLML_1__FU13_TCR-JV_cDNA_21_GGAGAACA_merged_170000.txt	4755	3	8.79172e-05	TGTGCCAATCGATGCGGGGAGCTGTTTTTT	EEEEEEEEEEEEEEEEEEEEEEEEEEEEEE	TRBV19*00(375)		TRBJ2-2*00(220)		559|566|596|0|7||35.0		27|43|71|14|30||80.0												TGTGCCAATCGATGCGGGGAGCTGTTTTTT	36								CANRCGELFF		:::::::::0:-10:7:::::14:-7:30:::	TLML_1_	RNA
3276	CLONES_TRBTLML_1__FU13_TCR-JV_cDNA_21_GGAGAACA_merged_170000.txt	4760	3	8.79172e-05	TGCGCCAGCAGCCAGCGAGAGTGGTACTTC	EAEEEEEEEEEEEEEEEEEEEEEEEEEEEE	TRBV5-1*00(505)		TRBJ2-7*00(175)		554|566|590|0|12||60.0		32|39|67|23|30||35.0												TGCGCCAGCAGCCAGCGAGAGTGGTACTTC	32								CASSQREWYF		:::::::::0:-4:12:::::23:-12:30:::	TLML_1_	RNA
3277	CLONES_TRBTLML_1__FU13_TCR-JV_cDNA_21_GGAGAACA_merged_170000.txt	4761	3	8.79172e-05	TGCAGTTGGACAGGGAATGGCTACACCTTC	EEEEEEEEEEEEEEEEEEEEEEEEEEEEEE	TRBV20-1*00(1049.7)	TRBD1*00(40)	TRBJ1-2*00(204.7)		759|765|793|0|6||30.0	13|21|36|7|15||40.0	26|40|68|16|30||70.0												TGCAGTTGGACAGGGAATGGCTACACCTTC	36								CSWTGNGYTF		:::::::::0:-8:6:7:-1:-3:15:16:-6:30:::	TLML_1_	RNA
3278	CLONES_TRBTLML_1__FU13_TCR-JV_cDNA_21_GGAGAACA_merged_170000.txt	4762	3	8.79172e-05	TGCAGCGTTGATTCCGGGGAGCTGTTTTTT	EEEEEEEEEEEEEEEEEEEEEEEEEEEEEE	TRBV29-1*00(209)		TRBJ2-2*00(225)		700|711|734|0|11||55.0		26|43|71|13|30||85.0												TGCAGCGTTGATTCCGGGGAGCTGTTTTTT	36								CSVDSGELFF		:::::::::0:-3:11:::::13:-6:30:::	TLML_1_	RNA
3279	CLONES_TRBTLML_1__FU13_TCR-JV_cDNA_21_GGAGAACA_merged_170000.txt	4765	3	8.79172e-05	TGTGCCAGCAGGGAACATTCAGTACTTC	EEEEEEEEEEEEEEEEEEEEEEEEEEEE	TRBV9*00(365)		TRBJ2-4*00(215)		559|570|595|0|11||55.0		27|42|70|13|28||75.0												TGTGCCAGCAGGGAACATTCAGTACTTC	36								CASRE_IQYF		:::::::::0:-5:11:::::13:-7:28:::	TLML_1_	RNA
3280	CLONES_TRBTLML_1__FU13_TCR-JV_cDNA_21_GGAGAACA_merged_170000.txt	4768	3	8.79172e-05	TGTGCCAGTACCTCTACCCAGTACTTC	EEEEEEEEEEEEEEEEEEEEEEEEEEE	TRBV27*00(249)		TRBJ2-5*00(184)		556|564|593|0|8||40.0		28|40|68|15|27||60.0												TGTGCCAGTACCTCTACCCAGTACTTC	36								CASTSTQYF		:::::::::0:-9:8:::::15:-8:27:::	TLML_1_	RNA
3281	CLONES_TRBTLML_1__FU13_TCR-JV_cDNA_21_GGAGAACA_merged_170000.txt	4769	3	8.79172e-05	TGTGCCAGCAGTTACCTAGGAGACTTC	EEEEEEEEEEEEEEEEEEEEEEEEEEE	TRBV6-2*00(239.7),TRBV6-3*00(239.7),TRBV6-5*00(229),TRBV6-1*00(214)		TRBJ2-7*00(165)		516|531|553|0|15||75.0;516|531|553|0|15||75.0;519|534|556|0|15||75.0;516|528|553|0|12||60.0		34|39|67|22|27||25.0												TGTGCCAGCAGTTACCTAGGAGACTTC	36								CASSYLGDF		:::::::::0:-2:15:::::22:-14:27:::	TLML_1_	RNA
3282	CLONES_TRBTLML_1__FU13_TCR-JV_cDNA_21_GGAGAACA_merged_170000.txt	4770	3	8.79172e-05	TGCGCCTGGAGGGGGGAGCAGTTCTTC	EEEEEEEEEEEEEEEEEEEEEEEEEEE	TRBV5-1*00(230)	TRBD1*00(30),TRBD2*00(30)	TRBJ2-1*00(200)		554|560|590|0|6||30.0	17|23|36|9|15||30.0;26|32|48|7|13||30.0	30|42|70|15|27||60.0												TGCGCCTGGAGGGGGGAGCAGTTCTTC	36								CAWRGEQFF		:::::::::0:-10:6:9:-5:-1:15:15:-10:27:::	TLML_1_	RNA
3283	CLONES_TRBTLML_1__FU13_TCR-JV_cDNA_21_GGAGAACA_merged_170000.txt	4771	3	8.79172e-05	TGCGCCACCCCGGTTGAGCAGTTCTTC	EEEEEEEEEEEEEEEEEEEEEEEEEEE	TRBV5-1*00(391.7)	TRBD1*00(25),TRBD2*00(25)	TRBJ2-1*00(199.7)		554|561|590|0|7||35.0	9|14|36|8|13||25.0;13|18|48|8|13||25.0	29|42|70|14|27||65.0												TGCGCCACCCCGGTTGAGCAGTTCTTC	36								CATPVEQFF		:::::::::0:-9:7:8:3:-10:13:14:-9:27:::	TLML_1_	RNA
3284	CLONES_TRBTLML_1__FU13_TCR-JV_cDNA_21_GGAGAACA_merged_170000.txt	4774	2	5.86115e-05	TGCAGTGCTAGAGTGGCTAGCGGGCGCACAGATACGCAGTATTTTGGCCCAGGCACCCGGCTGACAGTGCTCGGTAAGCGGGGGCTCCCGCTGAAGCCCGGGAACTGGGGAGGGGGCGCCCCGGGACGCCGGGGGCGTCGCAGGGCCAGTTTCTGTGCCGCGTCTCGGGGCTGTGAGCCAAAAACATTCAGTACTTC	EEEEEEEEEEEEEEEEEEEEEEEEEENNNNNNNNNNNNNNNNNNEEEEEEEEEEEEEEEEEEEEEEEEEEEEEEEEEEEEEEEEEEEEEEEEEEEEEEEEEEEEEEEEEEEEEEEEEEEEEEEEEEEEEEEEEEEEEEEEEEEEEEEEEEEEEEEEEEEEEEEEEEEEEEEAEEEEEEEEEEEEEEEEEEEEEEEEE	TRBV20-1*00(822)	TRBD1*00(60)	TRBJ2-4*00(250),TRBJ2-3*00(240)		759|772|793|0|13||65.0	17|29|36|110|122||60.0	20|42|70|175|197||110.0;32|41|69|188|197|ST37CST40C|13.0												TGCAGTGCTAGAGTGGCTAGCGGGCGCACAGATACGCAGTATTTTGGCCCAGGCACCCGGCTGACAGTGCTCGGTAAGCGGGGGCTCCCGCTGAAGCCCGGGAACTGGGGAGGGGGCGCCCCGGGACGCCGGGGGCGTCGCAGGGCCAGTTTCTGTGCCGCGTCTCGGGGCTGTGAGCCAAAAACATTCAGTACTTC	32								CSARVASGRTDTQYFGPGTRLTVLGKRGLPLKP_ELGRGRPGTPGASQGQFLCRVSGL*AKNIQYF		:::::::::0:-1:13:110:-5:5:122:175:0:197:::	TLML_1_	RNA
3285	CLONES_TRBTLML_1__FU13_TCR-JV_cDNA_21_GGAGAACA_merged_170000.txt	4775	2	5.86115e-05	TGTGCCAGCAGCTTGGTGGGATCCACCGGGGAGCTGTTTTTTGGAGAAGGCTCTAGGCTGACCGTACTGGGTAAGGAGGCGGTTGGGGCTCCGGAGAGCTCCGAGAGGGCGGGATGGGCAGAGGTAAGCAGCTGCCCCACTCTGAGAGGGGCTGTGCTGAGAGGCGCTGCTGGG	EEEEEEEEEEEEEEEEEEEEEEEEEENNNNNNNNNNNNNNNEEEEEEEEEEEEEEEEEEEEEEEEEEEEEEEEEEEEEEEEEEEEEEEEEEEEEEEEEEEEEEEEEEEEEEEEEEEEEEEEEEEEEEEEEEEEEEEEEEEEEEEEEEEEEEEEEEEEEEEEEEEEEEEEEEEEE	TRBV7-3*00(740)	TRBD2*00(30)	TRBJ2-2P*00(235)		540|554|577|0|14||70.0	23|29|48|108|114||30.0	19|38|66|155|174||95.0												TGTGCCAGCAGCTTGGTGGGATCCACCGGGGAGCTGTTTTTTGGAGAAGGCTCTAGGCTGACCGTACTGGGTAAGGAGGCGGTTGGGGCTCCGGAGAGCTCCGAGAGGGCGGGATGGGCAGAGGTAAGCAGCTGCCCCACTCTGAGAGGGGCTGTGCTGAGAGGCGCTGCTGGG	36								CASSLVGSTGELFFGEGSRLTVLGKEAVGAPESSERAGWAEVSSCPTLRGAVLRGAAG		:::::::::0:-3:14:108:-7:-3:114:155:1:174:::	TLML_1_	RNA
3286	CLONES_TRBTLML_1__FU13_TCR-JV_cDNA_21_GGAGAACA_merged_170000.txt	4776	2	5.86115e-05	TGTGCCAGCCGGGCAAGGGACGGGGGGGAGCTGTTTTTTGGAGAAGGCTCTAGGCTGACCGTACTGGGTAAGGAGGCGGTTGGGGCTCCGGAGAGCTCCGAGAGGGCGGGATGGGCAGAGGTAAGCAGCTGCCCCACTCTGAGAGGGGCTGTGCTGAGAGGCGCTGCTGGG	EEEEEEEEEEEEEEEEEEEEEEAEEEEEEEEEEEEEENNNNNNNNNNNNNNNNNNNNNNNNEEEEEEEEEEEEEEEEEEEEEEEEEEEEEEEEEEEEEEEEEEEEEEEEEEEEEEEEEEEEEEEEEEEEEEEEEEEEEEEEEEEEEEEEEEEEEEEEEEEEEEEEEEEEEE	TRBV6-1*00(495)	TRBD1*00(39)	TRBJ2-2P*00(232.5)		516|525|553|0|9||45.0	12|23|36|16|27|SA17G|39.0	19|38|66|152|171||95.0												TGTGCCAGCCGGGCAAGGGACGGGGGGGAGCTGTTTTTTGGAGAAGGCTCTAGGCTGACCGTACTGGGTAAGGAGGCGGTTGGGGCTCCGGAGAGCTCCGAGAGGGCGGGATGGGCAGAGGTAAGCAGCTGCCCCACTCTGAGAGGGGCTGTGCTGAGAGGCGCTGCTGGG	32								CASRARDGGELFFGEGSRLTVLGKEAVGAPESSERAGWAEVSSCPTLRGAVLRGAAG		:::::::::0:-8:9:16:0:-1:27:152:1:171:::	TLML_1_	RNA
3287	CLONES_TRBTLML_1__FU13_TCR-JV_cDNA_21_GGAGAACA_merged_170000.txt	4777	2	5.86115e-05	TGTGCCAGCAGCTTAGTTTTAGCCGGGGAGCTGTTTTTTGGAGAAGGCTCTAGGCTGACCGTACTGGGTAAGGAGGCGGTTGGGGCTCCGGAGAGCTCCGAGAGGGCGGGATGGGCAGAGGTAAGCAGCTGCCCCACTCTGAGAGGGGCTGTGCTGAGAGGCGCTGCTGGG	EEEEEEEEEEEEEEEEEEEEEENNNNNNNNNNNNNNNEEEEEEEEEEEEEEEEEEEEEEEEEEEEEEEEEEEEEEEEEEEEEEEEEEEEEEEEEEEEEEEEEEEEEEEEEEEEEEEEEEEEEEEEEEEEEEEEEEEEEEEEEEEEEEEEEEEEEEEEEEEEEEEEEEEEEE	TRBV7-3*00(637)	TRBD2*00(30)	TRBJ2-2P*00(235),TRBJ2-2*00(225)		540|555|577|0|15||75.0	23|29|48|105|111||30.0	19|38|66|152|171||95.0;43|43|71|171|171||0.0												TGTGCCAGCAGCTTAGTTTTAGCCGGGGAGCTGTTTTTTGGAGAAGGCTCTAGGCTGACCGTACTGGGTAAGGAGGCGGTTGGGGCTCCGGAGAGCTCCGAGAGGGCGGGATGGGCAGAGGTAAGCAGCTGCCCCACTCTGAGAGGGGCTGTGCTGAGAGGCGCTGCTGGG	36								CASSLVLAGELFFGEGSRLTVLGKEAVGAPESSERAGWAEVSSCPTLRGAVLRGAAG		:::::::::0:-2:15:105:-7:-3:111:152:1:171:::	TLML_1_	RNA
3288	CLONES_TRBTLML_1__FU13_TCR-JV_cDNA_21_GGAGAACA_merged_170000.txt	4782	2	5.86115e-05	TGTGCCAGCAGCGGGTCCGTGCTGACCCCACTGTGCACCTCCTTCCCATTCACCCACCAGCTCAGCTCCACGTGGTCAGGGAAGAAGCCTGTGGCCAGGCACACCAGTGTGGCCTTTTGGGTGGGGAACACTGAAGCTTTCTTT	EEEEEEEEEEEEEEEEEEEEEEEEEEEEEEEEEEEEEEEEEEEEEEEEEEEEEEEEEEEEEEEEEEEEEEEEEEEEEEEEEEEEEEEEEEEEEEEEEEEEEEEEEEEEEEEEEEEEEEEEEEEEEEEEEEEEEEEEEEEEEEEE	TRBV11-1*00(85),TRBV4-2*00(85),TRBV7-4*00(85)	TRBD1*00(25),TRBD2*00(25)	TRBJ1-1*00(235)		531|543|568|0|12||60.0;537|549|574|0|12||60.0;545|557|582|0|12||60.0	4|9|36|87|92||25.0;1|6|48|37|42||25.0	21|40|68|125|144||95.0												TGTGCCAGCAGCGGGTCCGTGCTGACCCCACTGTGCACCTCCTTCCCATTCACCCACCAGCTCAGCTCCACGTGGTCAGGGAAGAAGCCTGTGGCCAGGCACACCAGTGTGGCCTTTTGGGTGGGGAACACTGAAGCTTTCTTT	36								CASSGSVLTPLCTSFPFTHQLSSTWSGKKPVARHTSVAFWVGNTEAFF		:::::::::0:-5:12:87:8:-15:92:125:-1:144:::	TLML_1_	RNA
3289	CLONES_TRBTLML_1__FU13_TCR-JV_cDNA_21_GGAGAACA_merged_170000.txt	4783	2	5.86115e-05	TGTGCCAGCCAATGGCGGGGCAATCAGCCCCAGCATTTTGGTGATGGGAACACCTTGTTCAGGTCCTCTAGGATGGAGAGTCGAGTCCCATCACCAAAATGCTGGGGCAATCAGCCCCAGCATTTT	EEEEEEEEEEEEEEEEEEEEEEEEEEEEEEEEEEEEEEEEEEEEEEEEEEEEEEEEEEEEEEE<EEEEEEEEEAEEEEEE6EEEE6ENNNNNNNNNNNNNNNEEEEEEEEEEEEEEEEEEEEEEEE	TRBV28*00(480)	TRBD2*00(30)	TRBJ1-5*00(232)		564|573|601|0|9||45.0	10|16|48|83|89||30.0	22|42|70|106|126||100.0												TGTGCCAGCCAATGGCGGGGCAATCAGCCCCAGCATTTTGGTGATGGGAACACCTTGTTCAGGTCCTCTAGGATGGAGAGTCGAGTCCCATCACCAAAATGCTGGGGCAATCAGCCCCAGCATTTT	21								CASQWRGNQPQHFGDGNTLFRSSRMESRVPSPKCWGNQPQHF		:::::::::0:-8:9:83:6:-16:89:106:-2:126:::	TLML_1_	RNA
3290	CLONES_TRBTLML_1__FU13_TCR-JV_cDNA_21_GGAGAACA_merged_170000.txt	4784	2	5.86115e-05	TGTGCCACCAGTGATTTGGAGCTAGCGGGAGGAAAGGGGACAGAGGGGGGGCCAGATACGCAGTATTTT	EEEEEEEEEEEEEEEEEEEEEEEEEEEEEEEEEEEEEEEEEEEEEEEEEEEEEEEEEEEEEEEEEEEEE	TRBV24-1*00(365)	TRBD2*00(55)	TRBJ2-3*00(225)		559|577|597|0|18||90.0	20|31|48|21|32||55.0	24|41|69|52|69||85.0												TGTGCCACCAGTGATTTGGAGCTAGCGGGAGGAAAGGGGACAGAGGGGGGGCCAGATACGCAGTATTTT	36								CATSDLELAGGKGTEGGPDTQYF		:::::::::0:0:18:21:-4:-1:32:52:-4:69:::	TLML_1_	RNA
3291	CLONES_TRBTLML_1__FU13_TCR-JV_cDNA_21_GGAGAACA_merged_170000.txt	4787	2	5.86115e-05	TGTGCCAGCAGTTTATTCTTGGGAAGAGGGGTTAATGTGGGATTCGGCAATCAGCCCCAGCATTTT	EEEEEEEEEEEEEEEEEEEEEEEEEEEEEEEEEEEEEEEEEEEEEEEEEEEEEEEEEEEEEEEEEE	TRBV28*00(170)	TRBD1*00(25),TRBD2*00(25)	TRBJ1-5*00(224)		564|580|601|0|16||80.0	17|22|36|26|31||25.0;27|32|48|25|30||25.0	22|42|70|46|66||100.0												TGTGCCAGCAGTTTATTCTTGGGAAGAGGGGTTAATGTGGGATTCGGCAATCAGCCCCAGCATTTT	36								CASSLFLGRGVNVGFGNQPQHF		:::::::::0:-1:16:26:-5:-2:31:46:-2:66:::	TLML_1_	RNA
3292	CLONES_TRBTLML_1__FU13_TCR-JV_cDNA_21_GGAGAACA_merged_170000.txt	4790	2	5.86115e-05	TGTGCCAGCAGTTTATTCGTGCGGGGGGGCCCCGGGACAGGGGCCTACAATGAGCAGTTCTTC	EEEEEEEEEEEEEEEEEEEEEEEEEEEEEEEEEEEEEEEEAEEEEEEEEEEEEEEEEEEEEEE	TRBV28*00(665)	TRBD1*00(65)	TRBJ2-1*00(240)		564|580|601|0|16||80.0	9|22|36|30|43||65.0	22|42|70|43|63||100.0												TGTGCCAGCAGTTTATTCGTGCGGGGGGGCCCCGGGACAGGGGCCTACAATGAGCAGTTCTTC	32								CASSLFVRGGPGTGAYNEQFF		:::::::::0:-1:16:30:3:-2:43:43:-2:63:::	TLML_1_	RNA
3293	CLONES_TRBTLML_1__FU13_TCR-JV_cDNA_21_GGAGAACA_merged_170000.txt	4791	2	5.86115e-05	TGTGCCAGCAGTTACCCATCGTACGGGACTAGCGGGAGGGCTAACACCGGGGAGCTGTTTTTT	EEEEEEEEEEEEEEEEEEEEEEEEEEEEEEEEEEEEEEEEEEEEEEEEEEEEEEEEEEEEEEE	TRBV6-2*00(165),TRBV6-3*00(165),TRBV6-5*00(149),TRBV6-6*00(149)	TRBD2*00(90)	TRBJ2-2*00(245)		516|531|553|0|15||75.0;516|531|553|0|15||75.0;519|534|556|0|15||75.0;516|531|553|0|15||75.0	15|33|48|23|41||90.0	22|43|71|42|63||105.0												TGTGCCAGCAGTTACCCATCGTACGGGACTAGCGGGAGGGCTAACACCGGGGAGCTGTTTTTT	36								CASSYPSYGTSGRANTGELFF		:::::::::0:-2:15:23:1:1:41:42:-2:63:::	TLML_1_	RNA
3294	CLONES_TRBTLML_1__FU13_TCR-JV_cDNA_21_GGAGAACA_merged_170000.txt	4792	2	5.86115e-05	TGTGCCAGCAGCTTAGGGGACAGGGGACGTGTTGGTAGCGGGAGCTCCTACGAGCAGTACTTC	EEEEEEEEEEEEEEEEEEEEEEEEEEEEEEEEEEEEEEEEEEEEEEEEEEEEEEEEEEEEEEE	TRBV11-2*00(122)	TRBD1*00(50)	TRBJ2-7*00(255)		522|538|559|0|16||80.0	12|22|36|16|26||50.0	16|39|67|40|63||115.0												TGTGCCAGCAGCTTAGGGGACAGGGGACGTGTTGGTAGCGGGAGCTCCTACGAGCAGTACTTC	36								CASSLGDRGRVGSGSSYEQYF		:::::::::0:-1:16:16:0:-2:26:40:4:63:::	TLML_1_	RNA
3295	CLONES_TRBTLML_1__FU13_TCR-JV_cDNA_21_GGAGAACA_merged_170000.txt	4793	2	5.86115e-05	TGCAGCGCCTCCGGGACTAGCAGAGTTCGGGTTTTCTTACCGACCGGATACGAGCAGTACTTC	EEEEEEEEEEEEEEEEEEEEEEEEEEEEEEEEEEEEEEEEEEEEEEEEEEEEEEEEEEEEEEE	TRBV29-1*00(240)	TRBD2*00(55)	TRBJ2-7*00(215)		700|707|734|0|7||35.0	14|25|48|10|21||55.0	24|39|67|48|63||75.0												TGCAGCGCCTCCGGGACTAGCAGAGTTCGGGTTTTCTTACCGACCGGATACGAGCAGTACTTC	36								CSASGTSRVRVFLPTGYEQYF		:::::::::0:-7:7:10:2:-7:21:48:-4:63:::	TLML_1_	RNA
3296	CLONES_TRBTLML_1__FU13_TCR-JV_cDNA_21_GGAGAACA_merged_170000.txt	4794	2	5.86115e-05	TGCGCCAGCAGTCAAGCCGGATCCAGGGAAGGGGGATAGGTTCCAAAAACATTCAGTACTTC	EEEEEEEEEEEEEEEEEEEEEEEEEEEEEEEEEEEEEEEEEEEEEEEEEEEEEEEEEEEEEE	TRBV23-1*00(245)	TRBD1*00(33)	TRBJ2-4*00(240)		580|595|617|0|15||75.0	8|23|36|21|35|SC11ADC16|33.0	22|42|70|42|62||100.0												TGCGCCAGCAGTCAAGCCGGATCCAGGGAAGGGGGATAGGTTCCAAAAACATTCAGTACTTC	36								CASSQAGSRE_GIGSKNIQYF		:::::::::0:-2:15:21:4:-1:35:42:-2:62:::	TLML_1_	RNA
3297	CLONES_TRBTLML_1__FU13_TCR-JV_cDNA_21_GGAGAACA_merged_170000.txt	4797	2	5.86115e-05	TGTGCCTGGAGTCCACCTAAGGCGGGCCCGGGATACTTAGCCAAAAACATTCAGTACTTC	EEEEEEEEEEEEEEEEEEEEEEEEEEEEEEEEEEEEEEEEEEEEEEEEEEEEEEEEEEEE	TRBV30*00(279)	TRBD1*00(35),TRBD2*00(35)	TRBJ2-4*00(255)		787|799|821|0|12||60.0	9|16|36|26|33||35.0;13|20|48|26|33||35.0	19|42|70|37|60||115.0												TGTGCCTGGAGTCCACCTAAGGCGGGCCCGGGATACTTAGCCAAAAACATTCAGTACTTC	36								CAWSPPKAGPGYLAKNIQYF		:::::::::0:-2:12:26:3:-8:33:37:1:60:::	TLML_1_	RNA
3298	CLONES_TRBTLML_1__FU13_TCR-JV_cDNA_21_GGAGAACA_merged_170000.txt	4798	2	5.86115e-05	TGTGCCAGTCGGGGGAGCTCTGGGACGGAAAGTTTATCGACCTACAATGAGCAGTTCTTC	EEEEEEEEAEEEEEEEEEEEEEEEEEEEEEEEEEEEEEEEEEEEEEEEEEEEEEEEEEEE	TRBV6-5*00(325)	TRBD1*00(25),TRBD2*00(25)	TRBJ2-1*00(240)		519|527|556|0|8||40.0	12|17|36|21|26||25.0;16|21|48|21|26||25.0	22|42|70|40|60||100.0												TGTGCCAGTCGGGGGAGCTCTGGGACGGAAAGTTTATCGACCTACAATGAGCAGTTCTTC	32								CASRGSSGTESLSTYNEQFF		:::::::::0:-9:8:21:0:-7:26:40:-2:60:::	TLML_1_	RNA
3299	CLONES_TRBTLML_1__FU13_TCR-JV_cDNA_21_GGAGAACA_merged_170000.txt	4799	2	5.86115e-05	TGTGCCAGCCAAACAAACCGGGACAAGGGACTAGCGGGGTACTCCTACGAGCAGTACTTC	EEEEEEEEEEEEEEEEEEEEEEEEEEEEEEEEEEEEEEEEEEEEEEEEEEEEEEEEEEEE	TRBV28*00(272.5)	TRBD2*00(60)	TRBJ2-7*00(235)		564|573|601|0|9||45.0	16|28|48|26|38||60.0	20|39|67|41|60||95.0												TGTGCCAGCCAAACAAACCGGGACAAGGGACTAGCGGGGTACTCCTACGAGCAGTACTTC	36								CASQTNRDKGLAGYSYEQYF		:::::::::0:-8:9:26:0:-4:38:41:0:60:::	TLML_1_	RNA
3300	CLONES_TRBTLML_1__FU13_TCR-JV_cDNA_21_GGAGAACA_merged_170000.txt	4800	2	5.86115e-05	TGTGCCAGCAGTTTACCCGGTATAGGGGATAGCGGGAGGCTCGACTACGAGCAGTACTTC	EEEEEEEEEEEEEEEEEEEEEEEEEEEEEEEEEEEEEEEAEEEAEEEEEEEEEEEEEEEE	TRBV28*00(335)	TRBD2*00(50)	TRBJ2-7*00(220)		564|579|601|0|15||75.0	21|31|48|29|39||50.0	23|39|67|44|60||80.0												TGTGCCAGCAGTTTACCCGGTATAGGGGATAGCGGGAGGCTCGACTACGAGCAGTACTTC	32								CASSLPGIGDSGRLDYEQYF		:::::::::0:-2:15:29:-5:-1:39:44:-3:60:::	TLML_1_	RNA
3301	CLONES_TRBTLML_1__FU13_TCR-JV_cDNA_21_GGAGAACA_merged_170000.txt	4801	2	5.86115e-05	TGTGCCAGCAGTTTAGTACGCAGGGGGCTAGCGGGAGTTGAGCAAGAGACCCAGTACTTC	EEEEEEEEEEEEEEEEEEEEEEEEEEEEEEEEEEEEEEEEEEEEEEEEEEEEEEEEEEEE	TRBV12-3*00(330),TRBV12-4*00(330)	TRBD2*00(54)	TRBJ2-5*00(230)		530|546|567|0|16||80.0;530|546|567|0|16||80.0	16|30|48|23|37|SA19G|54.0	22|40|68|42|60||90.0												TGTGCCAGCAGTTTAGTACGCAGGGGGCTAGCGGGAGTTGAGCAAGAGACCCAGTACTTC	36								CASSLVRRGLAGVEQETQYF		:::::::::0:-1:16:23:0:-2:37:42:-2:60:::	TLML_1_	RNA
3302	CLONES_TRBTLML_1__FU13_TCR-JV_cDNA_21_GGAGAACA_merged_170000.txt	4802	2	5.86115e-05	TGTGCCAGCAGTGAAGCCCGTTCGGGACTAGCGGGAATATACTTCTACGAGCAGTACTTC	EEEEEEEEEEEEEEEAAEEEEEEEEEEEEEEEEEEEEEEEEEEEEEEEEEEEEEEEEEEE	TRBV2*00(450)	TRBD2*00(70)	TRBJ2-7*00(212)		518|535|555|0|17||85.0	15|29|48|22|36||70.0	23|39|67|44|60||80.0												TGTGCCAGCAGTGAAGCCCGTTCGGGACTAGCGGGAATATACTTCTACGAGCAGTACTTC	32								CASSEARSGLAGIYFYEQYF		:::::::::0:0:17:22:1:-3:36:44:-3:60:::	TLML_1_	RNA
3303	CLONES_TRBTLML_1__FU13_TCR-JV_cDNA_21_GGAGAACA_merged_170000.txt	4803	2	5.86115e-05	TGTGCCAGCAGCTTGTGGAGCGTTACAGGGGGCCCCCCTGGGGCCAACGTCCTGACTTTC	EEEEEEEEEEEEEEEEEEEEEEEEEEEEEEEEEEEEEEEEEEEEEEEEEEEEEEEEEEEE	TRBV5-5*00(337)	TRBD1*00(49)	TRBJ2-6*00(247.5)		549|564|585|0|15||75.0	15|28|36|24|37|SG24C|49.0	22|45|73|37|60||115.0												TGTGCCAGCAGCTTGTGGAGCGTTACAGGGGGCCCCCCTGGGGCCAACGTCCTGACTTTC	36								CASSLWSVTGGPPGANVLTF		:::::::::0:-1:15:24:-3:4:37:37:-2:60:::	TLML_1_	RNA
3304	CLONES_TRBTLML_1__FU13_TCR-JV_cDNA_21_GGAGAACA_merged_170000.txt	4804	2	5.86115e-05	TGTGCCAGCAGCTTAGGATTCTCGGCAGAGATAGGGAAATTTCTCTATGGCTACACCTTC	EEEEEEEEEEEEEEEEEEEEEEEEEEEEEEEEEEEEEEEEEEEEEEEEEEEEEEEEEEEE	TRBV7-2*00(789)		TRBJ1-2*00(120)		580|596|617|0|16||80.0		24|40|68|44|60||80.0												TGTGCCAGCAGCTTAGGATTCTCGGCAGAGATAGGGAAATTTCTCTATGGCTACACCTTC	36								CASSLGFSAEIGKFLYGYTF		:::::::::0:-1:16:::::44:-4:60:::	TLML_1_	RNA
3305	CLONES_TRBTLML_1__FU13_TCR-JV_cDNA_21_GGAGAACA_merged_170000.txt	4805	2	5.86115e-05	TGTGCCAGCAGCCCTTTTCCGGGACTAGCGGGAGAGGTGAACACCGGGGAGCTGTTTTTT	EEEEEEEEEEEEEEEEEEEEEEEEEEEEEEEEEEEEEEEEEEEEEEEEEEEEEEEEEEEE	TRBV5-4*00(1112)	TRBD2*00(80)	TRBJ2-2*00(180)		549|561|585|0|12||60.0	14|30|48|18|34||80.0	21|43|71|38|60||110.0												TGTGCCAGCAGCCCTTTTCCGGGACTAGCGGGAGAGGTGAACACCGGGGAGCTGTTTTTT	36								CASSPFPGLAGEVNTGELFF		:::::::::0:-4:12:18:2:-2:34:38:-1:60:::	TLML_1_	RNA
3306	CLONES_TRBTLML_1__FU13_TCR-JV_cDNA_21_GGAGAACA_merged_170000.txt	4806	2	5.86115e-05	TGTGCCAGCAGCCACCGAGTGTGCTCCCGACTAGCGGGAGCCTCCGACGAGCAGTACTTC	EEEEEEEEEEEEEEEEEEEEEEEEEEEEEEEEEEEEEEEEEEEEEEEEEEEEEEEEEEEE	TRBV21-1*00(515)	TRBD2*00(60)	TRBJ2-7*00(219)		544|556|581|0|12||60.0	18|30|48|28|40||60.0	20|39|67|41|60|ST24G|79.0												TGTGCCAGCAGCCACCGAGTGTGCTCCCGACTAGCGGGAGCCTCCGACGAGCAGTACTTC	36								CASSHRVCSRLAGASDEQYF		:::::::::0:-5:12:28:-2:-2:40:41:0:60:::	TLML_1_	RNA
3307	CLONES_TRBTLML_1__FU13_TCR-JV_cDNA_21_GGAGAACA_merged_170000.txt	4807	2	5.86115e-05	TGCGCCAGCAGCTTGTGGGGGGACCCCTTGACTAGCGGGAGCTCCGGGGAGCTGTTTTTT	EEEEEEEEEEEEEEEEEEEEEEEEEEEEEEEEEEEEEEEEEEEEEEEEEEEEEEEEEEEE	TRBV5-1*00(180)	TRBD2*00(60)	TRBJ2-2*00(225)		554|569|590|0|15||75.0	18|30|48|29|41||60.0	26|43|71|43|60||85.0												TGCGCCAGCAGCTTGTGGGGGGACCCCTTGACTAGCGGGAGCTCCGGGGAGCTGTTTTTT	36								CASSLWGDPLTSGSSGELFF		:::::::::0:-1:15:29:-2:-2:41:43:-6:60:::	TLML_1_	RNA
3308	CLONES_TRBTLML_1__FU13_TCR-JV_cDNA_21_GGAGAACA_merged_170000.txt	4808	2	5.86115e-05	TGCGCCAGCAGCCTGCCGTCTGACGGGACTAGCGGGAAAAGAGCCGGGGAGCTGTTTTTT	EEEEEEEEEEEEEEEEEEEEEEEEEEEEEEEEEEEEEEEEEEEEEEEEEEEEEEEEEEEE	TRBV5-1*00(198)	TRBD2*00(70)	TRBJ2-2*00(225)		554|566|590|0|12||60.0	15|29|48|23|37||70.0	26|43|71|43|60||85.0												TGCGCCAGCAGCCTGCCGTCTGACGGGACTAGCGGGAAAAGAGCCGGGGAGCTGTTTTTT	36								CASSLPSDGTSGKRAGELFF		:::::::::0:-4:12:23:1:-3:37:43:-6:60:::	TLML_1_	RNA
3309	CLONES_TRBTLML_1__FU13_TCR-JV_cDNA_21_GGAGAACA_merged_170000.txt	4810	2	5.86115e-05	TGTGCCAGCAGCTTAATCTGCAGGGGGCGCGGAAAAGGGGAATCTACGAGCAGTACTTC	EEEEEEEEEEEEEEEEEEEEEEEEEEEEEEEEEEEEEEEEEEEEEEEEEEEEEEEEEEE	TRBV7-3*00(405)	TRBD1*00(50)	TRBJ2-7*00(220)		540|556|577|0|16||80.0	16|26|36|20|30||50.0	23|39|67|43|59||80.0												TGTGCCAGCAGCTTAATCTGCAGGGGGCGCGGAAAAGGGGAATCTACGAGCAGTACTTC	36								CASSLICRGR_KRGIYEQYF		:::::::::0:-1:16:20:-4:2:30:43:-3:59:::	TLML_1_	RNA
3310	CLONES_TRBTLML_1__FU13_TCR-JV_cDNA_21_GGAGAACA_merged_170000.txt	4811	2	5.86115e-05	TGCGCCAGCAGTCCCAAATGGATGAGGACTAGCGGGACTCCTACAATGAGCAGTTCTTC	EEEEEEEEEEEEEEEEEEEEEEEEEEEEEEEEEEEEEEEEEEEEEEEEEEEEEEEEEEE	TRBV23-1*00(135)	TRBD2*00(60)	TRBJ2-1*00(250)		580|593|617|0|13||65.0	17|29|48|25|37||60.0	20|42|70|37|59||110.0												TGCGCCAGCAGTCCCAAATGGATGAGGACTAGCGGGACTCCTACAATGAGCAGTTCTTC	36								CASSPKWMRT_RDSYNEQFF		:::::::::0:-4:13:25:-1:-3:37:37:0:59:::	TLML_1_	RNA
3311	CLONES_TRBTLML_1__FU13_TCR-JV_cDNA_21_GGAGAACA_merged_170000.txt	4814	2	5.86115e-05	TGTGCAAGTCGCTTAGCCCCCCTCGGCGTCGTCCCAAGAGTCCTACGAGCAGTACTTC	EEEEEEEEEEEEEEEEEEEEEEEEEEEEEEEEEEEEEEEEEEEEEEEEEEEEEEEEEE	TRBV12-2*00(305)	TRBD1*00(30)	TRBJ2-7*00(230)		526|543|563|0|17||85.0	1|7|36|17|23||30.0	21|39|67|40|58||90.0												TGTGCAAGTCGCTTAGCCCCCCTCGGCGTCGTCCCAAGAGTCCTACGAGCAGTACTTC	36								CASRLAPLGV_SQESYEQYF		:::::::::0:0:17:17:11:-17:23:40:-1:58:::	TLML_1_	RNA
3312	CLONES_TRBTLML_1__FU13_TCR-JV_cDNA_21_GGAGAACA_merged_170000.txt	4816	2	5.86115e-05	TGTGCTAGTGGTTTGGTCCTACTAGCGGGAGGTCTCTCCTACAATGAGCAGTTCTTC	EEEEEEEEEEEEEEEEEEEEEEEEEEEEEEEEEEEEEEEEEEEEEEEEEEEEEEEEE	TRBV12-5*00(165)	TRBD2*00(60)	TRBJ2-1*00(250)		530|547|567|0|17||85.0	19|31|48|20|32||60.0	20|42|70|35|57||110.0												TGTGCTAGTGGTTTGGTCCTACTAGCGGGAGGTCTCTCCTACAATGAGCAGTTCTTC	36								CASGLVLLAGGLSYNEQFF		:::::::::0:0:17:20:-3:-1:32:35:0:57:::	TLML_1_	RNA
3313	CLONES_TRBTLML_1__FU13_TCR-JV_cDNA_21_GGAGAACA_merged_170000.txt	4817	2	5.86115e-05	TGTGCTAGTGGTTTGATCACTCGGACTAGCGGGAGGATGGCAGATACGCAGTATTTT	EEEEEEEEEEEEEEEEEEEEEEEEEEEEEEEEEEEEEEEEEEEEEEEEEEEEEEEEE	TRBV12-5*00(145)	TRBD2*00(70)	TRBJ2-3*00(225)		530|545|567|0|15||75.0	17|31|48|22|36||70.0	24|41|69|40|57||85.0												TGTGCTAGTGGTTTGATCACTCGGACTAGCGGGAGGATGGCAGATACGCAGTATTTT	36								CASGLITRTSGRMADTQYF		:::::::::0:-2:15:22:-1:-1:36:40:-4:57:::	TLML_1_	RNA
3314	CLONES_TRBTLML_1__FU13_TCR-JV_cDNA_21_GGAGAACA_merged_170000.txt	4819	2	5.86115e-05	TGTGCCATCAGTGAGTTCGGGCTAGCGGGGGATGCCTTCTCCTACGAGCAGTACTTC	EEEEEEEEEEEEEEEEEEEEEEEEEEEEEEEEEEEEEEEEEEEEEEEEEEEEEEEEE	TRBV10-3*00(120)	TRBD2*00(40)	TRBJ2-7*00(235)		533|549|570|0|16||80.0	20|28|48|21|29||40.0	20|39|67|38|57||95.0												TGTGCCATCAGTGAGTTCGGGCTAGCGGGGGATGCCTTCTCCTACGAGCAGTACTTC	36								CAISEFGLAGDAFSYEQYF		:::::::::0:-1:16:21:-4:-4:29:38:0:57:::	TLML_1_	RNA
3315	CLONES_TRBTLML_1__FU13_TCR-JV_cDNA_21_GGAGAACA_merged_170000.txt	4820	2	5.86115e-05	TGTGCCATCAGGGACCCAGCGAGGGCGGTATTAATGGGGGCCAACGTCCTGACTTTC	EEEEEEEEEEEEEEEEEEEEEEEEEEEEEEEEEEEEEEEEEEEEEEEEEEEEEEEEE	TRBV10-3*00(285)	TRBD2*00(30)	TRBJ2-6*00(245)		533|544|570|0|11||55.0	27|33|48|20|26||30.0	24|45|73|36|57||105.0												TGTGCCATCAGGGACCCAGCGAGGGCGGTATTAATGGGGGCCAACGTCCTGACTTTC	36								CAIRDPARAVLMGANVLTF		:::::::::0:-6:11:20:-11:1:26:36:-4:57:::	TLML_1_	RNA
3316	CLONES_TRBTLML_1__FU13_TCR-JV_cDNA_21_GGAGAACA_merged_170000.txt	4821	2	5.86115e-05	TGTGCCACCAGTGATATCGGGACTAGCGGGAGGGCCGCGGCAGATACGCAGTATTTT	EEEEEEAEEEEEEEEEEEEEEEEEEE<AAEEEEEEEAEEEEEEEEEEEEEEEEEEEE	TRBV24-1*00(520)	TRBD2*00(95)	TRBJ2-3*00(225)		559|574|597|0|15||75.0	15|34|48|17|36||95.0	24|41|69|40|57||85.0												TGTGCCACCAGTGATATCGGGACTAGCGGGAGGGCCGCGGCAGATACGCAGTATTTT	27								CATSDIGTSGRAAADTQYF		:::::::::0:-3:15:17:1:2:36:40:-4:57:::	TLML_1_	RNA
3317	CLONES_TRBTLML_1__FU13_TCR-JV_cDNA_21_GGAGAACA_merged_170000.txt	4822	2	5.86115e-05	TGTGCCAGTAGTATAGGTGTCAACAGGGTCGATTCGAACACCGGGGAGCTGTTTTTT	EEEEEEEEEEEEEEEEEEEEEEEEEEEEEEEEEEEEEEEEEEEEEEEEEEEEEEEEE	TRBV19*00(435)	TRBD1*00(30)	TRBJ2-2*00(255)		559|575|596|0|16||80.0	15|21|36|22|28||30.0	20|43|71|34|57||115.0												TGTGCCAGTAGTATAGGTGTCAACAGGGTCGATTCGAACACCGGGGAGCTGTTTTTT	36								CASSIGVNRVDSNTGELFF		:::::::::0:-1:16:22:-3:-3:28:34:0:57:::	TLML_1_	RNA
3318	CLONES_TRBTLML_1__FU13_TCR-JV_cDNA_21_GGAGAACA_merged_170000.txt	4823	2	5.86115e-05	TGTGCCAGTAGTATAGAGTCCAGGAGACAGGGTCAAGCCGCGGGTGAGCAGTTCTTC	EEEEEEEEEEEEEEEEEEEEEEEEEEEEEEEEEEEEEEEEEEEEEEEEEEEEEEEEE	TRBV19*00(170)	TRBD1*00(35)	TRBJ2-1*00(205)		559|576|596|0|17||85.0	14|21|36|25|32||35.0	29|42|70|44|57||65.0												TGTGCCAGTAGTATAGAGTCCAGGAGACAGGGTCAAGCCGCGGGTGAGCAGTTCTTC	36								CASSIESRRQGQAAGEQFF		:::::::::0:0:17:25:-2:-3:32:44:-9:57:::	TLML_1_	RNA
3319	CLONES_TRBTLML_1__FU13_TCR-JV_cDNA_21_GGAGAACA_merged_170000.txt	4824	2	5.86115e-05	TGTGCCAGCATACGGGGCCGGGACAGGGCGAAGAATAGCAATCAGCCCCAGCATTTT	EEEEEEEEEEEEEEEEEEEEEEEEEEEEEEEEEEEEEEEEEEEEEEEEEEEEEEEEE	TRBV6-6*00(485)	TRBD1*00(55)	TRBJ1-5*00(255)		516|526|553|0|10||50.0	10|21|36|17|28||55.0	19|42|70|34|57||115.0												TGTGCCAGCATACGGGGCCGGGACAGGGCGAAGAATAGCAATCAGCCCCAGCATTTT	36								CASIRGRDRAKNSNQPQHF		:::::::::0:-7:10:17:2:-3:28:34:1:57:::	TLML_1_	RNA
3320	CLONES_TRBTLML_1__FU13_TCR-JV_cDNA_21_GGAGAACA_merged_170000.txt	4825	2	5.86115e-05	TGTGCCAGCACACTTACACTGCGGCGGGACAGATATTCCAATCAGCCCCAGCATTTT	EEEEEEEEEEEEEEEEEEEEEEEEEEEEEEEEEEEEEEEEEEEEEEEEEEEEEEEEE	TRBV14*00(387.5)	TRBD1*00(40)	TRBJ1-5*00(235)		516|526|553|0|10||50.0	11|19|36|24|32||40.0	23|42|70|38|57||95.0												TGTGCCAGCACACTTACACTGCGGCGGGACAGATATTCCAATCAGCCCCAGCATTTT	36								CASTLTLRRDRYSNQPQHF		:::::::::0:-7:10:24:1:-5:32:38:-3:57:::	TLML_1_	RNA
3321	CLONES_TRBTLML_1__FU13_TCR-JV_cDNA_21_GGAGAACA_merged_170000.txt	4826	2	5.86115e-05	TGTGCCAGCAGTTTATTGACTAGCGGGTCCTTCTCTGGGGCCAACGTCCTGACTTTC	EEEEE<AEEEEEEEEEEEEEEEEEEEEEEEEEEEEEEEEEEEEEEEAEEEEEEEEEE	TRBV28*00(495)	TRBD2*00(50)	TRBJ2-6*00(265)		564|580|601|0|16||80.0	18|28|48|17|27||50.0	20|45|73|32|57||125.0												TGTGCCAGCAGTTTATTGACTAGCGGGTCCTTCTCTGGGGCCAACGTCCTGACTTTC	27								CASSLLTSGSFSGANVLTF		:::::::::0:-1:16:17:-2:-4:27:32:0:57:::	TLML_1_	RNA
3322	CLONES_TRBTLML_1__FU13_TCR-JV_cDNA_21_GGAGAACA_merged_170000.txt	4827	2	5.86115e-05	TGTGCCAGCAGTTTAGCGTTCTCTAGCGGAAACTCTGGGGCCAACGTCCTGACTTTC	EEEEEEEEEEEEEEEEEEEEEEEEEEEEEEEEEEEEEEEEEEEEEEEEEEEEEEEEE	TRBV12-3*00(170),TRBV12-4*00(170)	TRBD2*00(35)	TRBJ2-6*00(265)		530|548|567|0|18||90.0;530|548|567|0|18||90.0	20|27|48|22|29||35.0	20|45|73|32|57||125.0												TGTGCCAGCAGTTTAGCGTTCTCTAGCGGAAACTCTGGGGCCAACGTCCTGACTTTC	36								CASSLAFSSGNSGANVLTF		:::::::::0:1:18:22:-4:-5:29:32:0:57:::	TLML_1_	RNA
3323	CLONES_TRBTLML_1__FU13_TCR-JV_cDNA_21_GGAGAACA_merged_170000.txt	4828	2	5.86115e-05	TGTGCCAGCAGTTTAGGCATCCCGGGACTAGCGGGGGCCTTCTACGAGCAGTACTTC	EEEEEEEEEEEEEEEEEEEEEEEEEEEEEEEEEEEEEEEEEEEEEEEEEEEEEEEEE	TRBV12-3*00(535),TRBV12-4*00(535)	TRBD2*00(80)	TRBJ2-7*00(220)		530|546|567|0|16||80.0;530|546|567|0|16||80.0	12|28|48|19|35||80.0	23|39|67|41|57||80.0												TGTGCCAGCAGTTTAGGCATCCCGGGACTAGCGGGGGCCTTCTACGAGCAGTACTTC	36								CASSLGIPGLAGAFYEQYF		:::::::::0:-1:16:19:4:-4:35:41:-3:57:::	TLML_1_	RNA
3324	CLONES_TRBTLML_1__FU13_TCR-JV_cDNA_21_GGAGAACA_merged_170000.txt	4829	2	5.86115e-05	TGTGCCAGCAGTTACCCTACGACGGACAGGCGGCGGATGAACACTGAAGCTTTCTTT	EEEEEEEEEEEEEEEEEEEEEEEEEEEEEEEEEEEEEEEEEEEEEEEEEEEEEEEEE	TRBV6-6*00(245),TRBV6-5*00(229),TRBV6-1*00(214)	TRBD1*00(44)	TRBJ1-1*00(245)		516|531|553|0|15||75.0;519|534|556|0|15||75.0;516|528|553|0|12||60.0	13|25|36|23|35|SG20C|44.0	19|40|68|36|57||105.0												TGTGCCAGCAGTTACCCTACGACGGACAGGCGGCGGATGAACACTGAAGCTTTCTTT	36								CASSYPTTDRRRMNTEAFF		:::::::::0:-2:15:23:-1:1:35:36:1:57:::	TLML_1_	RNA
3325	CLONES_TRBTLML_1__FU13_TCR-JV_cDNA_21_GGAGAACA_merged_170000.txt	4830	2	5.86115e-05	TGTGCCAGCAGTCCAGAGTTTTTCGGGACTAGCGGGGGGTACAATGAGCAGTTCTTC	EEEEEEEEEEEEEEEEEEEEEEEEEEEEEEEEEEEEEEEEEEEEEEEEEEEEEEEEE	TRBV6-2*00(375),TRBV6-3*00(375)	TRBD2*00(65)	TRBJ2-1*00(222)		516|528|553|0|12||60.0;516|528|553|0|12||60.0	15|28|48|23|36||65.0	24|42|70|39|57||90.0												TGTGCCAGCAGTCCAGAGTTTTTCGGGACTAGCGGGGGGTACAATGAGCAGTTCTTC	36								CASSPEFFGTSGGYNEQFF		:::::::::0:-5:12:23:1:-4:36:39:-4:57:::	TLML_1_	RNA
3326	CLONES_TRBTLML_1__FU13_TCR-JV_cDNA_21_GGAGAACA_merged_170000.txt	4831	2	5.86115e-05	TGTGCCAGCAGTGGTGGGACAGGTGGATACACCGAAGGAATCTATGGCTACACCTTC	EEEEEEEEEEEEEEEEEEEEEEEEEEEEEEEEEEEEEEEEEEEEEEEEEEEEEEEEE	TRBV7-2*00(354),TRBV7-8*00(322)	TRBD1*00(40)	TRBJ1-2*00(220)		580|591|617|0|11||55.0;567|578|604|0|11||55.0	12|20|36|15|23||40.0	24|40|68|41|57||80.0												TGTGCCAGCAGTGGTGGGACAGGTGGATACACCGAAGGAATCTATGGCTACACCTTC	36								CASSGGTGGYTEGIYGYTF		:::::::::0:-6:11:15:0:-4:23:41:-4:57:::	TLML_1_	RNA
3327	CLONES_TRBTLML_1__FU13_TCR-JV_cDNA_21_GGAGAACA_merged_170000.txt	4832	2	5.86115e-05	TGTGCCAGCAGTGAAGCGTCTTTCAGGGGTCGCTCCTATAATTCACCCCTCCACTTT	EEEEEEEEEEEEEEEEEEEEEEEEEEEEEEEEEEEEEEEEEEEEEEEEEEEEEEEEE	TRBV2*00(117),TRBV6-1*00(117)	TRBD1*00(30)	TRBJ1-6*00(254)		518|536|555|0|18||90.0;516|534|553|0|18||90.0	16|22|36|23|29||30.0	19|45|73|31|57||130.0												TGTGCCAGCAGTGAAGCGTCTTTCAGGGGTCGCTCCTATAATTCACCCCTCCACTTT	36								CASSEASFRGRSYNSPLHF		:::::::::0:1:18:23:-4:-2:29:31:1:57:::	TLML_1_	RNA
3328	CLONES_TRBTLML_1__FU13_TCR-JV_cDNA_21_GGAGAACA_merged_170000.txt	4833	2	5.86115e-05	TGTGCCAGCAGTACCCCACCGGGACAGGGACCTGCAACTAATGAAAAACTGTTTTTT	EEEEEEEEEEEEEEEEEEEEEEEEEEEEEEEEEEEEEEEEEEEEEEEEEEEEEEEEE	TRBV6-6*00(505)	TRBD1*00(55)	TRBJ1-4*00(265)		516|528|553|0|12||60.0	10|21|36|18|29||55.0	18|43|71|32|57||125.0												TGTGCCAGCAGTACCCCACCGGGACAGGGACCTGCAACTAATGAAAAACTGTTTTTT	36								CASSTPPGQGPATNEKLFF		:::::::::0:-5:12:18:2:-3:29:32:2:57:::	TLML_1_	RNA
3329	CLONES_TRBTLML_1__FU13_TCR-JV_cDNA_21_GGAGAACA_merged_170000.txt	4834	2	5.86115e-05	TGTGCCAGCAGTAGTCCCCCCGGGACTAGCGGGAGGTTAGGAGAGACCCAGTACTTC	EEEEEEEEEEEEEEEEEEEEEEEEEEEEEEEEEEEEEEEEEEEEEEEEEEEEEEEEE	TRBV28*00(327)	TRBD2*00(90)	TRBJ2-5*00(220)		564|576|601|0|12||60.0	13|31|48|18|36||90.0	24|40|68|41|57||80.0												TGTGCCAGCAGTAGTCCCCCCGGGACTAGCGGGAGGTTAGGAGAGACCCAGTACTTC	36								CASSSPPGTSGRLGETQYF		:::::::::0:-5:12:18:3:-1:36:41:-4:57:::	TLML_1_	RNA
3330	CLONES_TRBTLML_1__FU13_TCR-JV_cDNA_21_GGAGAACA_merged_170000.txt	4835	2	5.86115e-05	TGTGCCAGCAGCTTGGAGGCTAGTGGGGGGAATGCCTACTATGGCGGCTACACCTTC	EEEEEEEEEEEEEEEEEEEEEEEEEAEEEEEEEEEEEEEEEEEEEEEEEEEEEEEEE	TRBV7-3*00(320)	TRBD2*00(30)	TRBJ1-2*00(200)		540|554|577|0|14||70.0	7|13|48|18|24||30.0	28|40|68|45|57||60.0												TGTGCCAGCAGCTTGGAGGCTAGTGGGGGGAATGCCTACTATGGCGGCTACACCTTC	32								CASSLEASGGNAYYGGYTF		:::::::::0:-3:14:18:9:-19:24:45:-8:57:::	TLML_1_	RNA
3331	CLONES_TRBTLML_1__FU13_TCR-JV_cDNA_21_GGAGAACA_merged_170000.txt	4836	2	5.86115e-05	TGTGCCAGCAGCTTAGCTCGGACTAGCGGGAGGGCCATCTACAATGAGCAGTTCTTC	EEEEEEEEEEEEEEEEEEEEEEEEEEEEEEEEEEEEEEEEEEEEEEEEEEEEEEEEE	TRBV11-3*00(535)	TRBD2*00(85)	TRBJ2-1*00(200)		521|537|558|0|16||80.0	17|34|48|19|36||85.0	23|42|70|38|57||95.0												TGTGCCAGCAGCTTAGCTCGGACTAGCGGGAGGGCCATCTACAATGAGCAGTTCTTC	36								CASSLARTSGRAIYNEQFF		:::::::::0:-1:16:19:-1:2:36:38:-3:57:::	TLML_1_	RNA
3332	CLONES_TRBTLML_1__FU13_TCR-JV_cDNA_21_GGAGAACA_merged_170000.txt	4837	2	5.86115e-05	TGTGCCAGCAGCTTAGACTATCCGGGACCGGTAGGCCAACGAGAGACCCAGTACTTC	EEEEEEEEEEEEEEEEEEEEEEEEEEEEEEEEEEEEEEEEEEEEEEEEEEEEEEEEA	TRBV7-2*00(519)	TRBD1*00(35),TRBD2*00(35)	TRBJ2-5*00(100)		580|596|617|0|16||80.0	10|17|36|21|28||35.0;14|21|48|21|28||35.0	24|40|68|41|57||80.0												TGTGCCAGCAGCTTAGACTATCCGGGACCGGTAGGCCAACGAGAGACCCAGTACTTC	32								CASSLDYPGPVGQRETQYF		:::::::::0:-1:16:21:2:-7:28:41:-4:57:::	TLML_1_	RNA
3333	CLONES_TRBTLML_1__FU13_TCR-JV_cDNA_21_GGAGAACA_merged_170000.txt	4838	2	5.86115e-05	TGTGCCAGCAGCTCTGCTTCGGACAGGGGGCCCGCTAGCACAGATACGCAGTATTTT	EEEEEEEEEEEEEEEEEEEEEEEEEEEEEEEEEEEEEEEEEEEEEEEEEEEEEEEEE	TRBV2*00(270)	TRBD1*00(55)	TRBJ2-3*00(260)		518|529|555|0|11||55.0	13|24|36|20|31||55.0	17|41|69|33|57||120.0												TGTGCCAGCAGCTCTGCTTCGGACAGGGGGCCCGCTAGCACAGATACGCAGTATTTT	36								CASSSASDRGPASTDTQYF		:::::::::0:-6:11:20:-1:0:31:33:3:57:::	TLML_1_	RNA
3334	CLONES_TRBTLML_1__FU13_TCR-JV_cDNA_21_GGAGAACA_merged_170000.txt	4839	2	5.86115e-05	TGTGCCAGCAGCTCTACTCATTTGGGACAGGGGCGGAACACCGGGGAGCTGTTTTTT	EEEEEEEEEEEEEEEEEEEEEEEEEEEEEEEEEEEEEEEEEEEEEEEEEEEEEEEEE	TRBV7-9*00(520)	TRBD1*00(50)	TRBJ2-2*00(205)		556|569|593|0|13||65.0	12|22|36|23|33||50.0	21|43|71|35|57||110.0												TGTGCCAGCAGCTCTACTCATTTGGGACAGGGGCGGAACACCGGGGAGCTGTTTTTT	36								CASSSTHLGQGRNTGELFF		:::::::::0:-4:13:23:0:-2:33:35:-1:57:::	TLML_1_	RNA
3335	CLONES_TRBTLML_1__FU13_TCR-JV_cDNA_21_GGAGAACA_merged_170000.txt	4840	2	5.86115e-05	TGTGCCAGCAGCTCCCCTAAGGTAAAGCTTGGGAGCTCCTACAATGAGCAGTTCTTC	EEEEEEEEEEEEEEEEEEEEEEEEEEEEEEEEEEEEAAAEEEEEEEAEAEAAEEEEE	TRBV5-4*00(500),TRBV5-8*00(452)	TRBD1*00(25)	TRBJ2-1*00(270)		549|562|585|0|13||65.0;551|564|587|0|13||65.0	2|7|36|13|18||25.0	16|42|70|31|57||130.0												TGTGCCAGCAGCTCCCCTAAGGTAAAGCTTGGGAGCTCCTACAATGAGCAGTTCTTC	32								CASSSPKVKLGSSYNEQFF		:::::::::0:-3:13:13:10:-17:18:31:4:57:::	TLML_1_	RNA
3336	CLONES_TRBTLML_1__FU13_TCR-JV_cDNA_21_GGAGAACA_merged_170000.txt	4841	2	5.86115e-05	TGTGCCAGCAGCCCGAATCCGGGACTAGCGGCTACAGGTTCCTACGAGCAGTACTTC	EEEEEEEEEEEEEEEEEEEEEEEEEEEEEEEEEEEEEEEEEEEEEEEEEEEEEEEEE	TRBV7-9*00(712)	TRBD2*00(65)	TRBJ2-7*00(165)		556|568|593|0|12||60.0	14|27|48|18|31||65.0	21|39|67|39|57||90.0												TGTGCCAGCAGCCCGAATCCGGGACTAGCGGCTACAGGTTCCTACGAGCAGTACTTC	36								CASSPNPGLAATGSYEQYF		:::::::::0:-5:12:18:2:-5:31:39:-1:57:::	TLML_1_	RNA
3337	CLONES_TRBTLML_1__FU13_TCR-JV_cDNA_21_GGAGAACA_merged_170000.txt	4842	2	5.86115e-05	TGTGCCAGCAGCCCAAACGGGCTAGCGGGCATTAGTGTTACAGATACGCAGTATTTT	EEEEEEEEEEEEEEEEEEEEEEEEEEEEEEEEEEEEEEEEEEEEEEEEEEEEAAEEE	TRBV11-2*00(498),TRBV11-3*00(466),TRBV11-1*00(450)	TRBD2*00(40)	TRBJ2-3*00(73)		522|534|559|0|12||60.0;521|533|558|0|12||60.0;531|543|568|0|12||60.0	20|28|48|21|29||40.0	23|41|69|39|57||90.0												TGTGCCAGCAGCCCAAACGGGCTAGCGGGCATTAGTGTTACAGATACGCAGTATTTT	32								CASSPNGLAGISVTDTQYF		:::::::::0:-5:12:21:-4:-4:29:39:-3:57:::	TLML_1_	RNA
3338	CLONES_TRBTLML_1__FU13_TCR-JV_cDNA_21_GGAGAACA_merged_170000.txt	4843	2	5.86115e-05	TGTGCCAGCAGCCAAGCTTTTCTAGCGGGAGGAACTAGCACAGATACGCAGTATTTT	EEEAEEEEEEEEEEEAEEEEEEEEEEAAEEEEEEEEEEEEEEEEEEAEEEEEEEEEE	TRBV4-2*00(850)	TRBD2*00(55)	TRBJ2-3*00(255)		537|553|574|0|16||80.0	20|31|48|21|32||55.0	18|41|69|34|57||115.0												TGTGCCAGCAGCCAAGCTTTTCTAGCGGGAGGAACTAGCACAGATACGCAGTATTTT	32								CASSQAFLAGGTSTDTQYF		:::::::::0:-1:16:21:-4:-1:32:34:2:57:::	TLML_1_	RNA
3339	CLONES_TRBTLML_1__FU13_TCR-JV_cDNA_21_GGAGAACA_merged_170000.txt	4844	2	5.86115e-05	TGTGCCAGCAGCCAAGATCCGCCGGGACTAGCGGGAGCGGCAGATACGCAGTATTTT	EAEEEEEEEEEEEEEEEEEEEEEEAEEEEEAEEEEEEEEEEEEEEEEEEEEEEEEEE	TRBV3-1*00(755)	TRBD2*00(80)	TRBJ2-3*00(185)		543|562|580|0|19||95.0	14|30|48|21|37||80.0	24|41|69|40|57||85.0												TGTGCCAGCAGCCAAGATCCGCCGGGACTAGCGGGAGCGGCAGATACGCAGTATTTT	32								CASSQDPPGLAGAADTQYF		:::::::::0:2:19:21:2:-2:37:40:-4:57:::	TLML_1_	RNA
3340	CLONES_TRBTLML_1__FU13_TCR-JV_cDNA_21_GGAGAACA_merged_170000.txt	4845	2	5.86115e-05	TGTGCCAGCAGCCAAGAAGTAGCGTGGAGCGGGGGCTCCTACAATGAGCAGTTCTTC	EEEEEEEEEEEEEEEEEEEEEEEEEEEEEEEEEEEEEEEEEEEEEEEEEEEEEEEEE	TRBV14*00(139.5)	TRBD2*00(30)	TRBJ2-1*00(77.5)		516|533|553|0|17||85.0	22|28|48|27|33||30.0	19|42|70|34|57||115.0												TGTGCCAGCAGCCAAGAAGTAGCGTGGAGCGGGGGCTCCTACAATGAGCAGTTCTTC	36								CASSQEVAWSGGSYNEQFF		:::::::::0:0:17:27:-6:-4:33:34:1:57:::	TLML_1_	RNA
3341	CLONES_TRBTLML_1__FU13_TCR-JV_cDNA_21_GGAGAACA_merged_170000.txt	4846	2	5.86115e-05	TGTGCCAGCAGCGTCAACCCGGGACTAGTTTCTTCGGGCTCCTACGAGCAGTACTTC	EEEEEEEEEEEEEEEEEEEEEEEEEEEEEEEEEEEEEEEEEEEEEEEEEEEEEEEEE	TRBV9*00(87)	TRBD2*00(55)	TRBJ2-7*00(240)		559|573|595|0|14||70.0	13|24|48|17|28||55.0	19|39|67|37|57||100.0												TGTGCCAGCAGCGTCAACCCGGGACTAGTTTCTTCGGGCTCCTACGAGCAGTACTTC	36								CASSVNPGLVSSGSYEQYF		:::::::::0:-2:14:17:3:-8:28:37:1:57:::	TLML_1_	RNA
3342	CLONES_TRBTLML_1__FU13_TCR-JV_cDNA_21_GGAGAACA_merged_170000.txt	4847	2	5.86115e-05	TGTGCCAGCAGCGTAGATCGGGGACAGGGTGGAATGGGCACAGATACGCAGTATTTT	EEEEEEEEEEEEEEEEEEEEEEEEEEEEEEEEEEEEEEEEEEEEEEEEEEEEEEEEE	TRBV9*00(151)	TRBD1*00(45)	TRBJ2-3*00(240)		559|575|595|0|16||80.0	12|21|36|20|29||45.0	21|41|69|37|57||100.0												TGTGCCAGCAGCGTAGATCGGGGACAGGGTGGAATGGGCACAGATACGCAGTATTTT	36								CASSVDRGQGGMGTDTQYF		:::::::::0:0:16:20:0:-3:29:37:-1:57:::	TLML_1_	RNA
3343	CLONES_TRBTLML_1__FU13_TCR-JV_cDNA_21_GGAGAACA_merged_170000.txt	4848	2	5.86115e-05	TGTGCCAGCAGCGGAAGGCAAACAAAGGGGGCTAACATTTACAATGAGCAGTTCTTC	EEEEEEEEEEEEEEEEEEEEEEEEEEEEEEEEEEEEEEEEEEEEEEEEEEEEEEEEE	TRBV9*00(237.5)	TRBD1*00(35)	TRBJ2-1*00(230)		559|572|595|0|13||65.0	17|24|36|25|32||35.0	24|42|70|39|57||90.0												TGTGCCAGCAGCGGAAGGCAAACAAAGGGGGCTAACATTTACAATGAGCAGTTCTTC	36								CASSGRQTKGANIYNEQFF		:::::::::0:-3:13:25:-5:0:32:39:-4:57:::	TLML_1_	RNA
3344	CLONES_TRBTLML_1__FU13_TCR-JV_cDNA_21_GGAGAACA_merged_170000.txt	4849	2	5.86115e-05	TGTGCCAGCAGCGACCTGGGACTAGCGCGTAATAGCTCCTACAATGAGCAGTTCTTC	EEEEEEEEEEEEEEEEEEEEEEEEEEEEEEEEEEEEEEEEEEEEEEEEEEEEEEEEE	TRBV11-3*00(165),TRBV7-3*00(149)	TRBD2*00(50)	TRBJ2-1*00(260)		521|533|558|0|12||60.0;540|552|577|0|12||60.0	16|26|48|17|27||50.0	18|42|70|33|57||120.0												TGTGCCAGCAGCGACCTGGGACTAGCGCGTAATAGCTCCTACAATGAGCAGTTCTTC	36								CASSDLGLARNSSYNEQFF		:::::::::0:-5:12:17:0:-6:27:33:2:57:::	TLML_1_	RNA
3345	CLONES_TRBTLML_1__FU13_TCR-JV_cDNA_21_GGAGAACA_merged_170000.txt	4850	2	5.86115e-05	TGTGCCAGCAGCAAAGACTCGCGGGAGAGGGGTCTAGCCAAAAACATTCAGTACTTC	EEEEEEEEEEEEEEEEEEEEEEEEEEEEEEEEEEEEEEEEEEEEEEEEEEEEEEEEE	TRBV21-1*00(110),TRBV14*00(99),TRBV3-1*00(99),TRBV3-2*00(99)	TRBD1*00(39),TRBD2*00(39)	TRBJ2-4*00(260)		544|560|581|0|16||80.0;516|533|553|0|17|SC528A|69.0;543|560|580|0|17|SC555A|69.0;543|560|580|0|17|SC555A|69.0	11|22|36|21|32|SC16G|39.0;19|30|48|16|27|SA22C|39.0	18|42|70|33|57||120.0												TGTGCCAGCAGCAAAGACTCGCGGGAGAGGGGTCTAGCCAAAAACATTCAGTACTTC	36								CASSKDSRERGLAKNIQYF		:::::::::0:-1:16:21:1:-2:32:33:2:57:::	TLML_1_	RNA
3346	CLONES_TRBTLML_1__FU13_TCR-JV_cDNA_21_GGAGAACA_merged_170000.txt	4851	2	5.86115e-05	TGTGCCAGCAGCAAAACGGGACAAACCTCCTAAGGGGGCGGAGAGACCCAGTACTTC	EEEEEEEEEEEEEEEEEEEEEEEEEEEEEEEEEEEEEEEEEEEEEEEEEEEEEEEEE	TRBV21-1*00(295)	TRBD1*00(40)	TRBJ2-5*00(220)		544|559|581|0|15||75.0	17|25|36|32|40||40.0	24|40|68|41|57||80.0												TGTGCCAGCAGCAAAACGGGACAAACCTCCTAAGGGGGCGGAGAGACCCAGTACTTC	36								CASSKTGQTS*GGGETQYF		:::::::::0:-2:15:32:-5:1:40:41:-4:57:::	TLML_1_	RNA
3347	CLONES_TRBTLML_1__FU13_TCR-JV_cDNA_21_GGAGAACA_merged_170000.txt	4852	2	5.86115e-05	TGTGCCAGCAGACAGCATTCCCCAGGCCTAGCGAGCCCCTACAATGAGCAGTTCTTC	EEEEEEEEEEEEEEEEEEEEEEEEEEEEEEEEEEEEEEEEEEEEEEEEEEEEEEEEE	TRBV28*00(219)	TRBD2*00(28)	TRBJ2-1*00(249)		564|575|601|0|11||55.0	13|25|48|20|32|SG16ASA19C|28.0	17|42|70|32|57|ST21C|109.0												TGTGCCAGCAGACAGCATTCCCCAGGCCTAGCGAGCCCCTACAATGAGCAGTTCTTC	36								CASRQHSPGLASPYNEQFF		:::::::::0:-6:11:20:3:-7:32:32:3:57:::	TLML_1_	RNA
3348	CLONES_TRBTLML_1__FU13_TCR-JV_cDNA_21_GGAGAACA_merged_170000.txt	4855	2	5.86115e-05	TGCGCCAGCAGCCAGGAACGGGGGACTAGCGGGATAGTTGAGTACGAGCAGTACTTC	EEEEEEEEEAEEEEEEEEEEEEEEEEEEEEEEEEEEEEEEEEEEEEEEEEEEEEEEE	TRBV4-1*00(330)	TRBD2*00(65)	TRBJ2-7*00(215)		537|551|574|0|14||70.0	16|29|48|21|34||65.0	24|39|67|42|57||75.0												TGCGCCAGCAGCCAGGAACGGGGGACTAGCGGGATAGTTGAGTACGAGCAGTACTTC	32								CASSQERGTSGIVEYEQYF		:::::::::0:-3:14:21:0:-3:34:42:-4:57:::	TLML_1_	RNA
3349	CLONES_TRBTLML_1__FU13_TCR-JV_cDNA_21_GGAGAACA_merged_170000.txt	4856	2	5.86115e-05	TGCGCCAGCAGCCAAGATCCCTTAGTCCGAGACAGGCAGAACACTGAAGCTTTCTTT	EEEEEEEEEEEEEEEEEEEEEEEEEEEEEEEEEEEEEEEEEEEEEEEEEEEEEEEEE	TRBV4-1*00(175),TRBV4-3*00(159)	TRBD1*00(34),TRBD2*00(30)	TRBJ1-1*00(235)		537|556|574|0|19||95.0;537|556|574|0|19||95.0	10|20|36|26|36|SG13A|34.0;9|15|48|22|28||30.0	21|40|68|38|57||95.0												TGCGCCAGCAGCCAAGATCCCTTAGTCCGAGACAGGCAGAACACTGAAGCTTTCTTT	36								CASSQDPLVRDRQNTEAFF		:::::::::0:2:19:26:2:-4:36:38:-1:57:::	TLML_1_	RNA
3350	CLONES_TRBTLML_1__FU13_TCR-JV_cDNA_21_GGAGAACA_merged_170000.txt	4857	2	5.86115e-05	TGCGCCAGCAGCCAAGATGTAAGCCTAGCGGGAGAAGACGGAGATACGCAGTATTTT	EEEEEEEEEEEEEEEEEEEEEEEEEEEEEEEEEEEEEEEEEEEEEEEEEEEEEAAAA	TRBV4-1*00(900)	TRBD2*00(50)	TRBJ2-3*00(85)		537|555|574|0|18||90.0	20|30|48|24|34||50.0	25|41|69|41|57||80.0												TGCGCCAGCAGCCAAGATGTAAGCCTAGCGGGAGAAGACGGAGATACGCAGTATTTT	32								CASSQDVSLAGEDGDTQYF		:::::::::0:1:18:24:-4:-2:34:41:-5:57:::	TLML_1_	RNA
3351	CLONES_TRBTLML_1__FU13_TCR-JV_cDNA_21_GGAGAACA_merged_170000.txt	4858	2	5.86115e-05	TGCGCCAGCAGCCAAGATGAGACTAGCGGGAGAGGGGAGAGGGATACGCAGTATTTT	EEEEEEEAEAEEEEEEEEEAEEEEEEEEEEEEEEEEEEEEEEEEEEEEEEEEEEEEE	TRBV4-1*00(900)	TRBD2*00(60)	TRBJ2-3*00(120)		537|555|574|0|18||90.0	18|30|48|20|32||60.0	26|41|69|42|57||75.0												TGCGCCAGCAGCCAAGATGAGACTAGCGGGAGAGGGGAGAGGGATACGCAGTATTTT	32								CASSQDETSGRGERDTQYF		:::::::::0:1:18:20:-2:-2:32:42:-6:57:::	TLML_1_	RNA
3352	CLONES_TRBTLML_1__FU13_TCR-JV_cDNA_21_GGAGAACA_merged_170000.txt	4859	2	5.86115e-05	TGCGCCAGCAGCCAAGATATACAGGAAAGACTAGCGGGACGCTACGAGCAGTACTTC	EEEEEEEEEEEEEEEEEEEEEEEEEEEEEEEEEEEEEEEEEEEEEEEEEEEEEEEEE	TRBV4-1*00(140),TRBV4-3*00(140),TRBV4-2*00(124)	TRBD2*00(55)	TRBJ2-7*00(220)		537|555|574|0|18||90.0;537|555|574|0|18||90.0;537|555|574|0|18|ST539C|74.0	18|29|48|28|39||55.0	23|39|67|41|57||80.0												TGCGCCAGCAGCCAAGATATACAGGAAAGACTAGCGGGACGCTACGAGCAGTACTTC	36								CASSQDIQERLAGRYEQYF		:::::::::0:1:18:28:-2:-3:39:41:-3:57:::	TLML_1_	RNA
3353	CLONES_TRBTLML_1__FU13_TCR-JV_cDNA_21_GGAGAACA_merged_170000.txt	4861	2	5.86115e-05	TGCAGCGCCCTAAACCAGTTGACAGAGGATTACTCTGGGGCCAACGTCCTGACTTTC	EEEEEEEEEEEEE<EEEEEEEEEEEEEEEEEEEEEEEEEEEEEEEEEEEEEEEEEEE	TRBV29-1*00(530)	TRBD1*00(25)	TRBJ2-6*00(265)		700|707|734|0|7||35.0	14|19|36|20|25||25.0	20|45|73|32|57||125.0												TGCAGCGCCCTAAACCAGTTGACAGAGGATTACTCTGGGGCCAACGTCCTGACTTTC	27								CSALNQLTEDYSGANVLTF		:::::::::0:-7:7:20:-2:-5:25:32:0:57:::	TLML_1_	RNA
3354	CLONES_TRBTLML_1__FU13_TCR-JV_cDNA_21_GGAGAACA_merged_170000.txt	4863	2	5.86115e-05	TGCGCCGGAACCTCCACTTTTGCCGAGCGGGATTTGGGCCGGAGACCCAGTACTTC	EEEEEEEEEEEEEEEEEAEEEEEEEEEEEEEEEEEEEAEEEEEEEEEEEEEEEEEE	TRBV5-1*00(310)	TRBD2*00(35)	TRBJ2-5*00(215)		554|560|590|0|6||30.0	22|29|48|25|32||35.0	25|40|68|41|56||75.0												TGCGCCGGAACCTCCACTTTTGCCGAGCGGGATTTGGGCCGGAGACCCAGTACTTC	32								CAGTSTFAE_GFGPETQYF		:::::::::0:-10:6:25:-6:-3:32:41:-5:56:::	TLML_1_	RNA
3355	CLONES_TRBTLML_1__FU13_TCR-JV_cDNA_21_GGAGAACA_merged_170000.txt	4864	2	5.86115e-05	TGCGCCAGCAGCTATCGCCAAGGTGGGGGGGACCCTATGAGGATACGCAGTATTTT	EEEEEEEEEEEEEEEEEEEEEEEEEEEEEEEEEEEEEEEEEEEEEEEEEEEEEEEE	TRBV5-1*00(168)	TRBD1*00(25),TRBD2*00(25)	TRBJ2-3*00(215)		554|575|590|0|22|I567ASG568C|68.0	12|17|36|28|33||25.0;16|21|48|28|33||25.0	26|41|69|41|56||75.0												TGCGCCAGCAGCTATCGCCAAGGTGGGGGGGACCCTATGAGGATACGCAGTATTTT	36								CASSYRQGG_GPYEDTQYF		:::::::::0:5:22:28:0:-7:33:41:-6:56:::	TLML_1_	RNA
3356	CLONES_TRBTLML_1__FU13_TCR-JV_cDNA_21_GGAGAACA_merged_170000.txt	4866	2	5.86115e-05	TGTGCCAGCAGCTTTCGGTCCAGCTTTCTCCGTTAGCACAGATACGCAGTATTTT	EEEEEEEEEEEEEEEEEEEEEEEEEEEEEEEEEEEEEEEEEEEEEEEEEEEEEEE	TRBV7-6*00(175),TRBV7-7*00(159)		TRBJ2-3*00(250)		576|590|613|0|14||70.0;585|599|622|0|14||70.0		19|41|69|33|55||110.0												TGTGCCAGCAGCTTTCGGTCCAGCTTTCTCCGTTAGCACAGATACGCAGTATTTT	36								CASSFRSSF_SVSTDTQYF		:::::::::0:-3:14:::::33:1:55:::	TLML_1_	RNA
3357	CLONES_TRBTLML_1__FU13_TCR-JV_cDNA_21_GGAGAACA_merged_170000.txt	4867	2	5.86115e-05	TGTGCCAGCAGCCCTACGACAGGGGGCTGACTAGCGGGATTACGAGCAGTACTTC	EEEEEEEEEEEEEEEEEEEEEEEEEEEEEEEEEEEEEEEEEEEEEEEEEEEEEEE	TRBV11-3*00(320),TRBV11-1*00(304),TRBV11-2*00(288)	TRBD2*00(55),TRBD1*00(50)	TRBJ2-7*00(215)		521|533|558|0|12||60.0;531|543|568|0|12||60.0;522|534|559|0|12||60.0	18|29|48|28|39||55.0;14|24|36|17|27||50.0	24|39|67|40|55||75.0												TGTGCCAGCAGCCCTACGACAGGGGGCTGACTAGCGGGATTACGAGCAGTACTTC	36								CASSPTTGG_D*RDYEQYF		:::::::::0:-5:12:28:-2:-3:39:40:-4:55:::	TLML_1_	RNA
3358	CLONES_TRBTLML_1__FU13_TCR-JV_cDNA_21_GGAGAACA_merged_170000.txt	4868	2	5.86115e-05	TGCGCCAGCACCGCGTCCGGGACTAGCGGGAGAGGTTGAAGAGACCCAGTACTTC	EEEEEEEEEEEEEEEEEEEEEEEEEEEEEEEEEEEEEE<EEEEEEEEEEEEEEEE	TRBV23-1*00(295)	TRBD2*00(80)	TRBJ2-5*00(225)		580|590|617|0|10||50.0	14|30|48|16|32||80.0	23|40|68|38|55||85.0												TGCGCCAGCACCGCGTCCGGGACTAGCGGGAGAGGTTGAAGAGACCCAGTACTTC	27								CASTASGTS_GEVEETQYF		:::::::::0:-7:10:16:2:-2:32:38:-3:55:::	TLML_1_	RNA
3359	CLONES_TRBTLML_1__FU13_TCR-JV_cDNA_21_GGAGAACA_merged_170000.txt	4870	2	5.86115e-05	TGCAGTGCTAGGCCGTCTGACAGGGGGGTTTTGAACACCGGGGAGCTGTTTTTTT	EEEEEEEEEEEEEEEEEEEEEEEEEEEEEEEEEEEEEEEEEEEEEEEEEEEEEEE	TRBV20-1*00(109)	TRBD1*00(45)	TRBJ2-2*00(229)		759|770|793|0|11||55.0	14|23|36|18|27||45.0	21|43|71|32|55|I43T|89.0												TGCAGTGCTAGGCCGTCTGACAGGGGGGTTTTGAACACCGGGGAGCTGTTTTTTT	36								CSARPSDRG_F*TPGSCFF		:::::::::0:-3:11:18:-2:-1:27:32:-1:55:::	TLML_1_	RNA
3360	CLONES_TRBTLML_1__FU13_TCR-JV_cDNA_21_GGAGAACA_merged_170000.txt	4879	2	5.86115e-05	TGTGCCATCAGTGCCGCGGGGCCAGGACTAGCGGAGAACAATGAGCAGTTCTTC	EEEEEEEEEEEEEEEEEEEEEEEEEEEEEEEEEEEEEEEEEEEEEEEEEEEEEE	TRBV10-3*00(380)	TRBD2*00(50)	TRBJ2-1*00(136)		533|546|570|0|13||65.0	17|27|48|24|34||50.0	25|42|70|37|54||85.0												TGTGCCATCAGTGCCGCGGGGCCAGGACTAGCGGAGAACAATGAGCAGTTCTTC	36								CAISAAGPGLAENNEQFF		:::::::::0:-4:13:24:-1:-5:34:37:-5:54:::	TLML_1_	RNA
3361	CLONES_TRBTLML_1__FU13_TCR-JV_cDNA_21_GGAGAACA_merged_170000.txt	4880	2	5.86115e-05	TGTGCCATCAGTGAGTCGGAGAGCGGGAGATTGTATTACAATGAGCAGTTCTTC	EEEEEEEEEEEEEEEEEEEEEEEEEEEEEEEEEEEEEAEEEEEEEEEEEEEEEE	TRBV10-3*00(310)	TRBD2*00(40)	TRBJ2-1*00(230)		533|551|570|0|18||90.0	22|30|48|21|29||40.0	24|42|70|36|54||90.0												TGTGCCATCAGTGAGTCGGAGAGCGGGAGATTGTATTACAATGAGCAGTTCTTC	32								CAISESESGRLYYNEQFF		:::::::::0:1:18:21:-6:-2:29:36:-4:54:::	TLML_1_	RNA
3362	CLONES_TRBTLML_1__FU13_TCR-JV_cDNA_21_GGAGAACA_merged_170000.txt	4881	2	5.86115e-05	TGTGCCACCAGTGATTCCGCCGTCGATCAGACCAATCAAGAGACCCAGTACTTC	EEEEEEEEEEEEEEEEEEEEEEEEEEEEEEEEEEEEEEEEEEEEEEEEEEEEEE	TRBV24-1*00(562.5)		TRBJ2-5*00(230)		559|575|597|0|16||80.0		22|40|68|36|54||90.0												TGTGCCACCAGTGATTCCGCCGTCGATCAGACCAATCAAGAGACCCAGTACTTC	36								CATSDSAVDQTNQETQYF		:::::::::0:-2:16:::::36:-2:54:::	TLML_1_	RNA
3363	CLONES_TRBTLML_1__FU13_TCR-JV_cDNA_21_GGAGAACA_merged_170000.txt	4882	2	5.86115e-05	TGTGCCACCAGCAGAGATCTAGCGGGAGGGCCGAACACCGGGGAGCTGTTTTTT	EEEEEEEEEEEEEEEEEEEEAEEEEEEEEEEEEEEEEEEEEEEEEEEEEEEEEE	TRBV15*00(514)	TRBD2*00(55)	TRBJ2-2*00(255)		552|572|589|0|20||100.0	22|33|48|20|31||55.0	20|43|71|31|54||115.0												TGTGCCACCAGCAGAGATCTAGCGGGAGGGCCGAACACCGGGGAGCTGTTTTTT	32								CATSRDLAGGPNTGELFF		:::::::::0:3:20:20:-6:1:31:31:0:54:::	TLML_1_	RNA
3364	CLONES_TRBTLML_1__FU13_TCR-JV_cDNA_21_GGAGAACA_merged_170000.txt	4883	2	5.86115e-05	TGTGCCAGTAGTTTTTCGAACCGGGACAGGGGGCGGACCGGGGAGCTGTTTTTT	EEEEEEEEEEEEEEEEEEEEEEEEEEEEEEEEEEEEEEEEEEEEEEEEEEEEEE	TRBV19*00(360)	TRBD1*00(75)	TRBJ2-2*00(230)		559|571|596|0|12||60.0	10|25|36|20|35||75.0	25|43|71|36|54||90.0												TGTGCCAGTAGTTTTTCGAACCGGGACAGGGGGCGGACCGGGGAGCTGTTTTTT	36								CASSFSNRDRGRTGELFF		:::::::::0:-5:12:20:2:1:35:36:-5:54:::	TLML_1_	RNA
3365	CLONES_TRBTLML_1__FU13_TCR-JV_cDNA_21_GGAGAACA_merged_170000.txt	4884	2	5.86115e-05	TGTGCCAGTAGGCAAGGGACGGCGGGCCGAAGATTCAATCAGCCCCAGCATTTT	EEEEEEEEEEEEEEEEEEEEEEEEEEEEEEEEEEEEEEEEEEEEEEEEEEEEEE	TRBV19*00(505)	TRBD1*00(28),TRBD2*00(25)	TRBJ1-5*00(235)		559|570|596|0|11||55.0	12|24|36|15|27|SA17GSG19C|28.0;16|21|48|15|20||25.0	23|42|70|35|54||95.0												TGTGCCAGTAGGCAAGGGACGGCGGGCCGAAGATTCAATCAGCCCCAGCATTTT	36								CASRQGTAGRRFNQPQHF		:::::::::0:-6:11:15:0:0:27:35:-3:54:::	TLML_1_	RNA
3366	CLONES_TRBTLML_1__FU13_TCR-JV_cDNA_21_GGAGAACA_merged_170000.txt	4885	2	5.86115e-05	TGTGCCAGTAGAACGGACAGGCTTACCAACCCATCAGTCGGGGAGCTGTTTTTT	EEEEEEEEEEEEEEEEEEEEEEEEEEEEEEEEEEEEEEEEEEEEEEEEEEEEEE	TRBV19*00(652)	TRBD1*00(35)	TRBJ2-2*00(200)		559|570|596|0|11||55.0	13|20|36|14|21||35.0	27|43|71|38|54||80.0												TGTGCCAGTAGAACGGACAGGCTTACCAACCCATCAGTCGGGGAGCTGTTTTTT	36								CASRTDRLTNPSVGELFF		:::::::::0:-6:11:14:-1:-4:21:38:-7:54:::	TLML_1_	RNA
3367	CLONES_TRBTLML_1__FU13_TCR-JV_cDNA_21_GGAGAACA_merged_170000.txt	4886	2	5.86115e-05	TGTGCCAGCTCACCTCGCTTGGGTTACTACGACGGACAAGGTGAGCAGTTCTTC	EEEEEEEEEEEEEEEEEEEEEEEEEEEEEEEEEEEEEEEEEEEAEEEEEEEEEE	TRBV18*00(540)	TRBD1*00(25)	TRBJ2-1*00(205)		702|716|739|0|14||70.0	13|18|36|33|38||25.0	29|42|70|41|54||65.0												TGTGCCAGCTCACCTCGCTTGGGTTACTACGACGGACAAGGTGAGCAGTTCTTC	32								CASSPRLGYYDGQGEQFF		:::::::::0:-3:14:33:-1:-6:38:41:-9:54:::	TLML_1_	RNA
3368	CLONES_TRBTLML_1__FU13_TCR-JV_cDNA_21_GGAGAACA_merged_170000.txt	4887	2	5.86115e-05	TGTGCCAGCTCACCACCCGGTACTAGCGGGCCGACCTACAATGAGCAGTTCTTC	EEEEEEEEAEEEEEEEEEEEEEEEEEEEEEEEEEEEEEEEEEEEEEEEEEEEEE	TRBV18*00(820)	TRBD2*00(49)	TRBJ2-1*00(240)		702|719|739|0|17||85.0	15|28|48|17|30|SG18T|49.0	22|42|70|34|54||100.0												TGTGCCAGCTCACCACCCGGTACTAGCGGGCCGACCTACAATGAGCAGTTCTTC	32								CASSPPGTSGPTYNEQFF		:::::::::0:0:17:17:1:-4:30:34:-2:54:::	TLML_1_	RNA
3369	CLONES_TRBTLML_1__FU13_TCR-JV_cDNA_21_GGAGAACA_merged_170000.txt	4888	2	5.86115e-05	TGTGCCAGCTCACCACCGTTAGCGGGAGGGGGCTCCTACAATGAGCAGTTCTTC	EEEEEEEEEEEEEEEEEEEEEEEEEEEEEEEEEEEEEEEEEEEEEEEEEEEEEE	TRBV18*00(265)	TRBD2*00(55)	TRBJ2-1*00(255)		702|720|739|0|18||90.0	21|32|48|19|30||55.0	19|42|70|31|54||115.0												TGTGCCAGCTCACCACCGTTAGCGGGAGGGGGCTCCTACAATGAGCAGTTCTTC	36								CASSPPLAGGGSYNEQFF		:::::::::0:1:18:19:-5:0:30:31:1:54:::	TLML_1_	RNA
3370	CLONES_TRBTLML_1__FU13_TCR-JV_cDNA_21_GGAGAACA_merged_170000.txt	4889	2	5.86115e-05	TGTGCCAGCTCACCACAACAACCGGGACAGGGAAACACCGGGGAGCTGTTTTTT	EEEEEEEEEEEEEEEEEEEEEEEEEEEEEEEEEEEEEEEEEEEEEEEEEEEEEE	TRBV18*00(120)	TRBD1*00(55)	TRBJ2-2*00(245)		702|718|739|0|16||80.0	10|21|36|21|32||55.0	22|43|71|33|54||105.0												TGTGCCAGCTCACCACAACAACCGGGACAGGGAAACACCGGGGAGCTGTTTTTT	36								CASSPQQPGQGNTGELFF		:::::::::0:-1:16:21:2:-3:32:33:-2:54:::	TLML_1_	RNA
3371	CLONES_TRBTLML_1__FU13_TCR-JV_cDNA_21_GGAGAACA_merged_170000.txt	4890	2	5.86115e-05	TGTGCCAGCAGTTTTAGCCAGGGGGTCGCAGGATATGGGGAGACCCAGTACTTC	EAEEEEEEEEEEEEEEEEEEEEEEEEEEEEEEEEEEEEEEEEEEAEEEEEEEEE	TRBV28*00(762)	TRBD1*00(35)	TRBJ2-5*00(215)		564|578|601|0|14||70.0	16|23|36|18|25||35.0	25|40|68|39|54||75.0												TGTGCCAGCAGTTTTAGCCAGGGGGTCGCAGGATATGGGGAGACCCAGTACTTC	32								CASSFSQGVAGYGETQYF		:::::::::0:-3:14:18:-4:-1:25:39:-5:54:::	TLML_1_	RNA
3372	CLONES_TRBTLML_1__FU13_TCR-JV_cDNA_21_GGAGAACA_merged_170000.txt	4891	2	5.86115e-05	TGTGCCAGCAGTTTCTACCGGGACAGGGGGGTTGGCAATCAGCCCCAGCATTTT	EEEEEEEEEEEEEEEEEEEEEEEEEEEEEEEEEEEEEEEEEEEEEEEEEEEEEE	TRBV5-5*00(510),TRBV5-6*00(462)	TRBD1*00(65)	TRBJ1-5*00(205)		549|560|585|0|11||55.0;550|561|586|0|11||55.0	10|23|36|17|30||65.0	22|42|70|34|54||100.0												TGTGCCAGCAGTTTCTACCGGGACAGGGGGGTTGGCAATCAGCCCCAGCATTTT	36								CASSFYRDRGVGNQPQHF		:::::::::0:-5:11:17:2:-1:30:34:-2:54:::	TLML_1_	RNA
3373	CLONES_TRBTLML_1__FU13_TCR-JV_cDNA_21_GGAGAACA_merged_170000.txt	4892	2	5.86115e-05	TGTGCCAGCAGTTTCCCGCTTGGAGCGGGGGCTATGAACACTGAAGCTTTCTTT	EEEEEEEEEEEEEEEEEEEEEEEEEEEEEAEEEEEEEEEEEEEEEEEEEEEEEE	TRBV28*00(725)	TRBD1*00(30),TRBD2*00(30)	TRBJ1-1*00(140)		564|578|601|0|14||70.0	18|24|36|26|32||30.0;4|10|48|14|20||30.0	19|40|68|33|54||105.0												TGTGCCAGCAGTTTCCCGCTTGGAGCGGGGGCTATGAACACTGAAGCTTTCTTT	32								CASSFPLGAGAMNTEAFF		:::::::::0:-3:14:26:-6:0:32:33:1:54:::	TLML_1_	RNA
3374	CLONES_TRBTLML_1__FU13_TCR-JV_cDNA_21_GGAGAACA_merged_170000.txt	4893	2	5.86115e-05	TGTGCCAGCAGTTTCCGGGACAGGGGGCGCCCGGGCACAGATACGCAGTATTTT	EEEEEEEEEEEEEEEEEEEEEEEEEEEEEEEEEEEEEEEEEEEEEEEEEEEEEE	TRBV12-3*00(770),TRBV12-4*00(770)	TRBD1*00(90)	TRBJ2-3*00(175)		530|544|567|0|14||70.0;530|544|567|0|14||70.0	10|28|36|14|32||90.0	21|41|69|34|54||100.0												TGTGCCAGCAGTTTCCGGGACAGGGGGCGCCCGGGCACAGATACGCAGTATTTT	36								CASSFRDRGRPGTDTQYF		:::::::::0:-3:14:14:2:4:32:34:-1:54:::	TLML_1_	RNA
3375	CLONES_TRBTLML_1__FU13_TCR-JV_cDNA_21_GGAGAACA_merged_170000.txt	4894	2	5.86115e-05	TGTGCCAGCAGTTTATCGCCCACTTACCGGGACAGGGACGAGACCCAGTACTTC	EEEEEEEEEEEEEEEEEEEEEEEEEEEEEEEEEEEEEEEEEEEEEEEEEEEEEE	TRBV27*00(175)	TRBD1*00(55)	TRBJ2-5*00(215)		556|574|593|0|18||90.0	10|21|36|26|37||55.0	25|40|68|39|54||75.0												TGTGCCAGCAGTTTATCGCCCACTTACCGGGACAGGGACGAGACCCAGTACTTC	36								CASSLSPTYRDRDETQYF		:::::::::0:1:18:26:2:-3:37:39:-5:54:::	TLML_1_	RNA
3376	CLONES_TRBTLML_1__FU13_TCR-JV_cDNA_21_GGAGAACA_merged_170000.txt	4895	2	5.86115e-05	TGTGCCAGCAGTTTACTGACTGGGCCAGGGAGGGGCTCCTACGAGCAGTACTTC	EEEEEEEEEEEEEEEEEEEEEEEEEEEEEEEEEEEEEEEEEEEEEEEEEEAAAA	TRBV28*00(860)	TRBD1*00(29),TRBD2*00(25)	TRBJ2-7*00(109)		564|579|601|0|15||75.0	12|21|36|21|30|SA15C|29.0;29|34|48|21|26||25.0	15|39|67|30|54|SA18G|104.0												TGTGCCAGCAGTTTACTGACTGGGCCAGGGAGGGGCTCCTACGAGCAGTACTTC	32								CASSLLTGPGRGSYEQYF		:::::::::0:-2:15:21:0:-3:30:30:5:54:::	TLML_1_	RNA
3377	CLONES_TRBTLML_1__FU13_TCR-JV_cDNA_21_GGAGAACA_merged_170000.txt	4896	2	5.86115e-05	TGTGCCAGCAGTTTAGTGTCGGGACTAGCGGCGTACCAAGACGAGCAGTACTTC	EEEEEEEEEEEEEEEEEEEEEEEEEEEEEEEEEEEEEEEEEEEEEEEEEEEEEE	TRBV27*00(164.5)	TRBD2*00(60)	TRBJ2-7*00(210)		556|571|593|0|15||75.0	15|27|48|19|31||60.0	25|39|67|40|54||70.0												TGTGCCAGCAGTTTAGTGTCGGGACTAGCGGCGTACCAAGACGAGCAGTACTTC	36								CASSLVSGLAAYQDEQYF		:::::::::0:-2:15:19:1:-5:31:40:-5:54:::	TLML_1_	RNA
3378	CLONES_TRBTLML_1__FU13_TCR-JV_cDNA_21_GGAGAACA_merged_170000.txt	4897	2	5.86115e-05	TGTGCCAGCAGTTTAGATTTTCGGGGCGGGACAGGGGCCTACGAGCAGTACTTC	EEEEEEEEEEEEEEEEEEEEEEEEEEEEEEEEEEEEEEEEEEEEEEEEEEEEEE	TRBV12-3*00(747),TRBV12-4*00(747)	TRBD1*00(55)	TRBJ2-7*00(225)		530|546|567|0|16||80.0;530|546|567|0|16||80.0	11|22|36|26|37||55.0	22|39|67|37|54||85.0												TGTGCCAGCAGTTTAGATTTTCGGGGCGGGACAGGGGCCTACGAGCAGTACTTC	36								CASSLDFRGGTGAYEQYF		:::::::::0:-1:16:26:1:-2:37:37:-2:54:::	TLML_1_	RNA
3379	CLONES_TRBTLML_1__FU13_TCR-JV_cDNA_21_GGAGAACA_merged_170000.txt	4898	2	5.86115e-05	TGTGCCAGCAGTTCCTCAATCCTAGCGGGAGACTCCTACAATGAGCAGTTCTTC	EEEEEEEEEEEEEEEEEEEEEEEEEEEEEEEEEEEEEEEEEEEEEEEEEEEEEE	TRBV28*00(164)	TRBD2*00(50)	TRBJ2-1*00(250)		564|577|601|0|13||65.0	20|30|48|21|31||50.0	20|42|70|32|54||110.0												TGTGCCAGCAGTTCCTCAATCCTAGCGGGAGACTCCTACAATGAGCAGTTCTTC	36								CASSSSILAGDSYNEQFF		:::::::::0:-4:13:21:-4:-2:31:32:0:54:::	TLML_1_	RNA
3380	CLONES_TRBTLML_1__FU13_TCR-JV_cDNA_21_GGAGAACA_merged_170000.txt	4899	2	5.86115e-05	TGTGCCAGCAGTTCCCGCATGACTAGCGGGAGGTCCACAGATACGCAGTATTTT	EEEEEEEEEEEEEEEEEEEEEEEEEEEEEEEEEEEEEEEEEEEEEEEEEEEEEE	TRBV12-3*00(392),TRBV12-4*00(392)	TRBD2*00(65)	TRBJ2-3*00(235)		530|543|567|0|13||65.0;530|543|567|0|13||65.0	18|31|48|20|33||65.0	22|41|69|35|54||95.0												TGTGCCAGCAGTTCCCGCATGACTAGCGGGAGGTCCACAGATACGCAGTATTTT	36								CASSSRMTSGRSTDTQYF		:::::::::0:-4:13:20:-2:-1:33:35:-2:54:::	TLML_1_	RNA
3381	CLONES_TRBTLML_1__FU13_TCR-JV_cDNA_21_GGAGAACA_merged_170000.txt	4900	2	5.86115e-05	TGTGCCAGCAGTTACTCGACGACTAGCGGGGGCTCCTACAATGAGCAGTTCTTC	EEEEEEEEEEEEEEEEEEEEEEEEEEEEEEEEEEEEEEEEEEEEEEEEEEEEEE	TRBV6-5*00(173)	TRBD2*00(50)	TRBJ2-1*00(255)		519|538|556|0|19||95.0	18|28|48|20|30||50.0	19|42|70|31|54||115.0												TGTGCCAGCAGTTACTCGACGACTAGCGGGGGCTCCTACAATGAGCAGTTCTTC	36								CASSYSTTSGGSYNEQFF		:::::::::0:2:19:20:-2:-4:30:31:1:54:::	TLML_1_	RNA
3382	CLONES_TRBTLML_1__FU13_TCR-JV_cDNA_21_GGAGAACA_merged_170000.txt	4901	2	5.86115e-05	TGTGCCAGCAGTTACCTCGGACTAGCGGGAGTGCGGACCGGGGAGCTGTTTTTT	EEEEEEEEEEEEEEEEEEEEEEEEEEEEEEEEEEEEEEEEEEEEEEEEEEEEEE	TRBV11-3*00(505),TRBV11-1*00(489),TRBV11-2*00(473)	TRBD2*00(65)	TRBJ2-2*00(190)		521|532|558|0|11||55.0;531|542|568|0|11||55.0;522|533|559|0|11||55.0	17|30|48|18|31||65.0	25|43|71|36|54||90.0												TGTGCCAGCAGTTACCTCGGACTAGCGGGAGTGCGGACCGGGGAGCTGTTTTTT	36								CASSYLGLAGVRTGELFF		:::::::::0:-6:11:18:-1:-2:31:36:-5:54:::	TLML_1_	RNA
3383	CLONES_TRBTLML_1__FU13_TCR-JV_cDNA_21_GGAGAACA_merged_170000.txt	4902	2	5.86115e-05	TGTGCCAGCAGTTACCATATAAAGCGGGTGGTGAACACCGGGGAGCTGTTTTTT	EEEEEEEEEEEEEEEEEEEEEEEEEEEEEEEEEEEEEEEEEEEEEEEEEEEEEE	TRBV6-2*00(197),TRBV6-3*00(197),TRBV6-5*00(181),TRBV6-6*00(181)	TRBD2*00(30)	TRBJ2-2*00(250)		516|531|553|0|15||75.0;516|531|553|0|15||75.0;519|534|556|0|15||75.0;516|531|553|0|15||75.0	22|28|48|22|28||30.0	21|43|71|32|54||110.0												TGTGCCAGCAGTTACCATATAAAGCGGGTGGTGAACACCGGGGAGCTGTTTTTT	36								CASSYHIKRVVNTGELFF		:::::::::0:-2:15:22:-6:-4:28:32:-1:54:::	TLML_1_	RNA
3384	CLONES_TRBTLML_1__FU13_TCR-JV_cDNA_21_GGAGAACA_merged_170000.txt	4903	2	5.86115e-05	TGTGCCAGCAGTTACGGCCCCCGGACTAGCGGTAGCACAGATACGCAGTATTTT	EEEEEAEEEEEEEEEEEEEEEEEEEEEEEEEEEEEEEEAEEEEEEEEEEEEEEA	TRBV6-5*00(165),TRBV6-6*00(165),TRBV6-1*00(150),TRBV6-4*00(150)	TRBD2*00(54)	TRBJ2-3*00(250)		519|534|556|0|15||75.0;516|531|553|0|15||75.0;516|528|553|0|12||60.0;518|530|555|0|12||60.0	13|27|48|18|32|SG16C|54.0	19|41|69|32|54||110.0												TGTGCCAGCAGTTACGGCCCCCGGACTAGCGGTAGCACAGATACGCAGTATTTT	32								CASSYGPRTSGSTDTQYF		:::::::::0:-2:15:18:3:-5:32:32:1:54:::	TLML_1_	RNA
3385	CLONES_TRBTLML_1__FU13_TCR-JV_cDNA_21_GGAGAACA_merged_170000.txt	4904	2	5.86115e-05	TGTGCCAGCAGTCTCGACCAGACATGGGGGGAAGCCAAAAACATTCAGTACTTC	EEEEEEEEEEEEEEEEEEEEEEEEEEEEEEEEEEEEEEEEEEEEEEEEEEEEEE	TRBV5-6*00(496.5)	TRBD1*00(29)	TRBJ2-4*00(250)		550|561|586|0|11||55.0	14|23|36|20|29|SG18T|29.0	20|42|70|32|54||110.0												TGTGCCAGCAGTCTCGACCAGACATGGGGGGAAGCCAAAAACATTCAGTACTTC	36								CASSLDQTWGEAKNIQYF		:::::::::0:-5:11:20:-2:-1:29:32:0:54:::	TLML_1_	RNA
3386	CLONES_TRBTLML_1__FU13_TCR-JV_cDNA_21_GGAGAACA_merged_170000.txt	4905	2	5.86115e-05	TGTGCCAGCAGTCTCACTATCGGGAGGTGGGACTCCTACAATGAGCAGTTCTTC	EEEEEEEEEEEEEEEEEEEEEEEEEEEEEEEEEEEEEEEEEEEEEEEEEEEEEE	TRBV6-5*00(355)	TRBD2*00(44)	TRBJ2-1*00(250)		519|531|556|0|12||60.0	19|31|48|15|27|SG23T|44.0	20|42|70|32|54||110.0												TGTGCCAGCAGTCTCACTATCGGGAGGTGGGACTCCTACAATGAGCAGTTCTTC	36								CASSLTIGRWDSYNEQFF		:::::::::0:-5:12:15:-3:-1:27:32:0:54:::	TLML_1_	RNA
3387	CLONES_TRBTLML_1__FU13_TCR-JV_cDNA_21_GGAGAACA_merged_170000.txt	4906	2	5.86115e-05	TGTGCCAGCAGTCCGGAGGTCCGGGAGGGAGGGAGACCCTACGAGCAGTACTTC	EEEEEEEEEEEEEEEEEEEEEEEEEEEEEEEEEEEEEEEEEEEEEEEEEEEEEE	TRBV28*00(220)	TRBD2*00(40)	TRBJ2-7*00(225)		564|576|601|0|12||60.0	24|32|48|21|29||40.0	22|39|67|37|54||85.0												TGTGCCAGCAGTCCGGAGGTCCGGGAGGGAGGGAGACCCTACGAGCAGTACTTC	36								CASSPEVREGGRPYEQYF		:::::::::0:-5:12:21:-8:0:29:37:-2:54:::	TLML_1_	RNA
3388	CLONES_TRBTLML_1__FU13_TCR-JV_cDNA_21_GGAGAACA_merged_170000.txt	4907	2	5.86115e-05	TGTGCCAGCAGTCCACTCCGGACTAGCGGAACTAGGCCCTACGAGCAGTACTTC	EEEEEEEEEEEEEEEEEEEEEEEEEEEEEEEEEEEEEEEEEEEEEEEEEEEEEE	TRBV12-3*00(395),TRBV12-4*00(395)	TRBD2*00(50)	TRBJ2-7*00(217)		530|542|567|0|12||60.0;530|542|567|0|12||60.0	17|27|48|19|29||50.0	22|39|67|37|54||85.0												TGTGCCAGCAGTCCACTCCGGACTAGCGGAACTAGGCCCTACGAGCAGTACTTC	36								CASSPLRTSGTRPYEQYF		:::::::::0:-5:12:19:-1:-5:29:37:-2:54:::	TLML_1_	RNA
3389	CLONES_TRBTLML_1__FU13_TCR-JV_cDNA_21_GGAGAACA_merged_170000.txt	4908	2	5.86115e-05	TGTGCCAGCAGTGCCCGAGGCCCCAGGGGATTCCTTCCAGATACGCAGTATTTT	EEEEEEEEEEEEEEEEEEEEEEEEEEEEEEEEEEEEEEEEEEEEEEEEEEEEEE	TRBV25-1*00(505)	TRBD1*00(30)	TRBJ2-3*00(165)		551|564|588|0|13||65.0	16|22|36|23|29||30.0	24|41|69|37|54||85.0												TGTGCCAGCAGTGCCCGAGGCCCCAGGGGATTCCTTCCAGATACGCAGTATTTT	36								CASSARGPRGFLPDTQYF		:::::::::0:-4:13:23:-4:-2:29:37:-4:54:::	TLML_1_	RNA
3390	CLONES_TRBTLML_1__FU13_TCR-JV_cDNA_21_GGAGAACA_merged_170000.txt	4909	2	5.86115e-05	TGTGCCAGCAGTGGGCAACCGACATACGCACATACTAACTATGGCTACACCTTC	EEEEEEEEEEEEEEEEEEEEEEEEEEEEEEEEEEEEEEEEEEEEEEEEEEEEEE	TRBV2*00(355)		TRBJ1-2*00(240)		518|531|555|0|13||65.0		20|40|68|34|54||100.0												TGTGCCAGCAGTGGGCAACCGACATACGCACATACTAACTATGGCTACACCTTC	36								CASSGQPTYAHTNYGYTF		:::::::::0:-4:13:::::34:0:54:::	TLML_1_	RNA
3391	CLONES_TRBTLML_1__FU13_TCR-JV_cDNA_21_GGAGAACA_merged_170000.txt	4910	2	5.86115e-05	TGTGCCAGCAGTGATCGGCGGCGGGGAACCTCTAGCACAGATACGCAGTATTTT	EEEEEEEEEEEEEEEEEEEEEEEEEEEEAEEEEEEEEEEEEEEEEEEEEEEEEE	TRBV2*00(330)	TRBD2*00(25)	TRBJ2-3*00(255)		518|532|555|0|14||70.0	23|28|48|20|25||25.0	18|41|69|31|54||115.0												TGTGCCAGCAGTGATCGGCGGCGGGGAACCTCTAGCACAGATACGCAGTATTTT	32								CASSDRRRGTSSTDTQYF		:::::::::0:-3:14:20:-7:-4:25:31:2:54:::	TLML_1_	RNA
3392	CLONES_TRBTLML_1__FU13_TCR-JV_cDNA_21_GGAGAACA_merged_170000.txt	4911	2	5.86115e-05	TGTGCCAGCAGTGACCCCTCCACTAGCGGGGCGAACACCGGGGAGCTGTTTTTT	EEEEE<EEEEEEEEEEEEEAEEEEEEEEEEEAEEEEEEAAAAAEEEEEEEEEEE	TRBV2*00(565)	TRBD2*00(45)	TRBJ2-2*00(260)		518|532|555|0|14||70.0	19|28|48|21|30||45.0	19|43|71|30|54||120.0												TGTGCCAGCAGTGACCCCTCCACTAGCGGGGCGAACACCGGGGAGCTGTTTTTT	27								CASSDPSTSGANTGELFF		:::::::::0:-3:14:21:-3:-4:30:30:1:54:::	TLML_1_	RNA
3393	CLONES_TRBTLML_1__FU13_TCR-JV_cDNA_21_GGAGAACA_merged_170000.txt	4912	2	5.86115e-05	TGTGCCAGCAGTGACCCGGGCAGGGAGAGCTCTGGGGCCAACGTCCTGACTTTC	EEEEEEEEEEEEEEEEEEEEEEEEEEEEEEEEEEEEEEEEEEEEEEEEEEEEEE	TRBV2*00(530)	TRBD1*00(34),TRBD2*00(30)	TRBJ2-6*00(230)		518|532|555|0|14||70.0	9|21|36|14|25|DA15|34.0;13|19|48|14|20||30.0	16|45|73|25|54||145.0												TGTGCCAGCAGTGACCCGGGCAGGGAGAGCTCTGGGGCCAACGTCCTGACTTTC	36								CASSDPGRESSGANVLTF		:::::::::0:-3:14:14:3:-3:25:25:4:54:::	TLML_1_	RNA
3394	CLONES_TRBTLML_1__FU13_TCR-JV_cDNA_21_GGAGAACA_merged_170000.txt	4913	2	5.86115e-05	TGTGCCAGCAGTGAGACACCGGGACAGGGGGCGTACACCGGGGAGCTGTTTTTT	EEEEEEEEAEEEEEEEEEEEEEEEEEEEEEEEEEEEEEEEEEEEEEEEEEEEEE	TRBV25-1*00(420)	TRBD1*00(60)	TRBJ2-2*00(244)		551|565|588|0|14||70.0	10|22|36|18|30||60.0	19|43|71|30|54|SA22T|104.0												TGTGCCAGCAGTGAGACACCGGGACAGGGGGCGTACACCGGGGAGCTGTTTTTT	32								CASSETPGQGAYTGELFF		:::::::::0:-3:14:18:2:-2:30:30:1:54:::	TLML_1_	RNA
3395	CLONES_TRBTLML_1__FU13_TCR-JV_cDNA_21_GGAGAACA_merged_170000.txt	4914	2	5.86115e-05	TGTGCCAGCAGTGAAGCTGGCCTAGCGGGAGTTGGTAGGTATGAGCAGTTCTTC	EEEEEEEEEEEEEEEEEEEEEEEEEEEEEEEEEEEEEEEEEEEEEEEEEEEEEE	TRBV6-1*00(280)	TRBD2*00(50)	TRBJ2-1*00(210)		516|533|553|0|17||85.0	20|30|48|21|31||50.0	28|42|70|40|54||70.0												TGTGCCAGCAGTGAAGCTGGCCTAGCGGGAGTTGGTAGGTATGAGCAGTTCTTC	36								CASSEAGLAGVGRYEQFF		:::::::::0:0:17:21:-4:-2:31:40:-8:54:::	TLML_1_	RNA
3396	CLONES_TRBTLML_1__FU13_TCR-JV_cDNA_21_GGAGAACA_merged_170000.txt	4915	2	5.86115e-05	TGTGCCAGCAGTGAAGCTAGCGGGAGGGTTTTGTCCTCCTACGAGCAGTACTTC	EEAEEEEEEEEEEEEEEEEEAEEEEEEEEEEEEEEEEEEEEAEEEEEEEEEEEE	TRBV6-1*00(450)	TRBD2*00(55)	TRBJ2-7*00(235)		516|533|553|0|17||85.0	21|32|48|17|28||55.0	20|39|67|35|54||95.0												TGTGCCAGCAGTGAAGCTAGCGGGAGGGTTTTGTCCTCCTACGAGCAGTACTTC	32								CASSEASGRVLSSYEQYF		:::::::::0:0:17:17:-5:0:28:35:0:54:::	TLML_1_	RNA
3397	CLONES_TRBTLML_1__FU13_TCR-JV_cDNA_21_GGAGAACA_merged_170000.txt	4916	2	5.86115e-05	TGTGCCAGCAGTGAAGATGAGTCCAGGGACAGGGTCTACAATGAGCAGTTCTTC	EEEEEEEEEEEEEEEEEEEEEEEEEEEEEEEEEEEEEEEEEEEEEEEEEEEEEE	TRBV2*00(585)	TRBD1*00(54)	TRBJ2-1*00(185)		518|534|555|0|16||80.0	7|21|36|20|34|SC11A|54.0	23|42|70|35|54||95.0												TGTGCCAGCAGTGAAGATGAGTCCAGGGACAGGGTCTACAATGAGCAGTTCTTC	36								CASSEDESRDRVYNEQFF		:::::::::0:-1:16:20:5:-3:34:35:-3:54:::	TLML_1_	RNA
3398	CLONES_TRBTLML_1__FU13_TCR-JV_cDNA_21_GGAGAACA_merged_170000.txt	4917	2	5.86115e-05	TGTGCCAGCAGCTTTAATACAGGCGAAAGCTCCTATAATTCACCCCTCCACTTT	EEEEEEEEEEEEEEEEEEEEEEEEEEEEEEEEEEEEEEEEEEEEEEEEEEEEEE	TRBV7-3*00(525)	TRBD1*00(25)	TRBJ1-6*00(259)		540|554|577|0|14||70.0	15|20|36|18|23||25.0	18|45|73|27|54||135.0												TGTGCCAGCAGCTTTAATACAGGCGAAAGCTCCTATAATTCACCCCTCCACTTT	36								CASSFNTGESSYNSPLHF		:::::::::0:-3:14:18:-3:-4:23:27:2:54:::	TLML_1_	RNA
3399	CLONES_TRBTLML_1__FU13_TCR-JV_cDNA_21_GGAGAACA_merged_170000.txt	4918	2	5.86115e-05	TGTGCCAGCAGCTTCATAGCGGGAGGGGGAAGGACCTACAATGAGCAGTTCTTC	EEEEEEEEEEEEEEEEEEEEEEEEEEEEEEEEEEEEEEEEEEEEEEEEEEEEEE	TRBV7-8*00(355),TRBV7-2*00(323)	TRBD2*00(55)	TRBJ2-1*00(240)		567|581|604|0|14||70.0;580|594|617|0|14||70.0	21|32|48|16|27||55.0	22|42|70|34|54||100.0												TGTGCCAGCAGCTTCATAGCGGGAGGGGGAAGGACCTACAATGAGCAGTTCTTC	36								CASSFIAGGGRTYNEQFF		:::::::::0:-3:14:16:-5:0:27:34:-2:54:::	TLML_1_	RNA
3400	CLONES_TRBTLML_1__FU13_TCR-JV_cDNA_21_GGAGAACA_merged_170000.txt	4919	2	5.86115e-05	TGTGCCAGCAGCTTCACCTCTACGACTAGCGGGAGGCCCTACGAGCAGTACTTC	EEEEEEEEEEEEEEEEEEEEEEEEEEEEEEEEEEEEEEEEEEEEEEEEEEEEEE	TRBV11-1*00(128)	TRBD2*00(65)	TRBJ2-7*00(225)		531|545|568|0|14||70.0	18|31|48|23|36||65.0	22|39|67|37|54||85.0												TGTGCCAGCAGCTTCACCTCTACGACTAGCGGGAGGCCCTACGAGCAGTACTTC	36								CASSFTSTTSGRPYEQYF		:::::::::0:-3:14:23:-2:-1:36:37:-2:54:::	TLML_1_	RNA
3401	CLONES_TRBTLML_1__FU13_TCR-JV_cDNA_21_GGAGAACA_merged_170000.txt	4920	2	5.86115e-05	TGTGCCAGCAGCTTATCCCCCCTAGCGGTAGGCGGCACAGATACGCAGTATTTT	EEEEEEEEEEEEEEEEEEEEEEEEEEEEEEEEEEEEEEEEEEEEEEEEEEEEEA	TRBV7-2*00(664)	TRBD2*00(39)	TRBJ2-3*00(120)		580|595|617|0|15||75.0	20|31|48|21|32|SG27T|39.0	21|41|69|34|54||100.0												TGTGCCAGCAGCTTATCCCCCCTAGCGGTAGGCGGCACAGATACGCAGTATTTT	32								CASSLSPLAVGGTDTQYF		:::::::::0:-2:15:21:-4:-1:32:34:-1:54:::	TLML_1_	RNA
3402	CLONES_TRBTLML_1__FU13_TCR-JV_cDNA_21_GGAGAACA_merged_170000.txt	4921	2	5.86115e-05	TGTGCCAGCAGCTTACTGGGACTAGCAGGCGGGGACACCGGGGAGCTGTTTTTT	EEEEEEEEEEEEEEEEEEEEEEEEEEEEEEEEEEEEEEEEEEEEEEEEEEEEEE	TRBV7-9*00(270)	TRBD2*00(48)	TRBJ2-2*00(240)		556|571|593|0|15||75.0	16|32|48|17|33|SG25ASA28C|48.0	23|43|71|34|54||100.0												TGTGCCAGCAGCTTACTGGGACTAGCAGGCGGGGACACCGGGGAGCTGTTTTTT	36								CASSLLGLAGGDTGELFF		:::::::::0:-2:15:17:0:0:33:34:-3:54:::	TLML_1_	RNA
3403	CLONES_TRBTLML_1__FU13_TCR-JV_cDNA_21_GGAGAACA_merged_170000.txt	4922	2	5.86115e-05	TGTGCCAGCAGCTTAGCCGGGACAGGGGTGGTAAGCAATCAGCCCCAGCATTTT	EEEEEEAEEEEEEEEEEEEEEEEEEAAEEEEEEEEEEEEEEEEEEEEEEEEEEE	TRBV7-8*00(720)	TRBD1*00(55)	TRBJ1-5*00(245)		567|584|604|0|17||85.0	11|22|36|17|28||55.0	21|42|70|33|54||105.0												TGTGCCAGCAGCTTAGCCGGGACAGGGGTGGTAAGCAATCAGCCCCAGCATTTT	32								CASSLAGTGVVSNQPQHF		:::::::::0:0:17:17:1:-2:28:33:-1:54:::	TLML_1_	RNA
3404	CLONES_TRBTLML_1__FU13_TCR-JV_cDNA_21_GGAGAACA_merged_170000.txt	4923	2	5.86115e-05	TGTGCCAGCAGCTTAGGCCTAGCTAGCGGGAGCTCCTACAATGAGCAGTTCTTC	EEEEEEEEEEEEEEEEEEEEEEEEEEEEEEEEEEEEEEEEEEEEEEEEEEEEEE	TRBV7-2*00(369),TRBV7-8*00(331)	TRBD2*00(30)	TRBJ2-1*00(270)		580|596|617|0|16||80.0;567|583|604|0|16||80.0	20|26|48|22|28||30.0	16|42|70|28|54||130.0												TGTGCCAGCAGCTTAGGCCTAGCTAGCGGGAGCTCCTACAATGAGCAGTTCTTC	36								CASSLGLASGSSYNEQFF		:::::::::0:-1:16:22:-4:-6:28:28:4:54:::	TLML_1_	RNA
3405	CLONES_TRBTLML_1__FU13_TCR-JV_cDNA_21_GGAGAACA_merged_170000.txt	4924	2	5.86115e-05	TGTGCCAGCAGCTCCCTAAGCGTTCCCACGGGGAAGGCCGGGGAGCTGTTTTTT	EEEEEEEEEEEEEEEEEEEEEEEEEEEEEEEEEEEEEEEEEEEEEEEEEEEEEE	TRBV27*00(160)	TRBD2*00(25)	TRBJ2-2*00(225)		556|567|593|0|11||55.0	2|7|48|11|16||25.0	26|43|71|37|54||85.0												TGTGCCAGCAGCTCCCTAAGCGTTCCCACGGGGAAGGCCGGGGAGCTGTTTTTT	36								CASSSLSVPTGKAGELFF		:::::::::0:-6:11:11:14:-25:16:37:-6:54:::	TLML_1_	RNA
3406	CLONES_TRBTLML_1__FU13_TCR-JV_cDNA_21_GGAGAACA_merged_170000.txt	4925	2	5.86115e-05	TGTGCCAGCAGCTCCCAAACCGTCGAAGCGGGAGGGCAAGAGACCCAGTACTTC	EEEEEEEEEEEEEEEEEEEEEEAEEEEEEEEEEEEEEEEEEEEEEEEEEEEEEE	TRBV5-5*00(825),TRBV5-7*00(745)	TRBD2*00(50)	TRBJ2-5*00(230)		549|562|585|0|13||65.0;551|564|587|0|13||65.0	22|32|48|26|36||50.0	22|40|68|36|54||90.0												TGTGCCAGCAGCTCCCAAACCGTCGAAGCGGGAGGGCAAGAGACCCAGTACTTC	32								CASSSQTVEAGGQETQYF		:::::::::0:-3:13:26:-6:0:36:36:-2:54:::	TLML_1_	RNA
3407	CLONES_TRBTLML_1__FU13_TCR-JV_cDNA_21_GGAGAACA_merged_170000.txt	4926	2	5.86115e-05	TGTGCCAGCAGCTCACCCACTTCTGGATATACTAGCACAGATACGCAGTATTTT	EEEEEEEEEEEEEEAEEEEEEEEEEEEEEEEEEEEEEEEEEEEEEEEEEEEEEE	TRBV11-2*00(125),TRBV11-3*00(125),TRBV7-2*00(125),TRBV7-8*00(125)		TRBJ2-3*00(242)		522|535|559|0|13||65.0;521|534|558|0|13||65.0;580|593|617|0|13||65.0;567|580|604|0|13||65.0		18|41|69|31|54||115.0												TGTGCCAGCAGCTCACCCACTTCTGGATATACTAGCACAGATACGCAGTATTTT	32								CASSSPTSGYTSTDTQYF		:::::::::0:-4:13:::::31:2:54:::	TLML_1_	RNA
3408	CLONES_TRBTLML_1__FU13_TCR-JV_cDNA_21_GGAGAACA_merged_170000.txt	4927	2	5.86115e-05	TGTGCCAGCAGCTCAAGGCGACTAGCGGGAGGGCTGAACGTGGAGCAGTTCTTC	EEEEEEEEEEEEEEEEEEEEEEEEEEEEEEEEEEEEEEEEEEEEEEEEEEEEEE	TRBV7-9*00(245)	TRBD2*00(75)	TRBJ2-1*00(200)		556|569|593|0|13||65.0	18|33|48|19|34||75.0	30|42|70|42|54||60.0												TGTGCCAGCAGCTCAAGGCGACTAGCGGGAGGGCTGAACGTGGAGCAGTTCTTC	36								CASSSRRLAGGLNVEQFF		:::::::::0:-4:13:19:-2:1:34:42:-10:54:::	TLML_1_	RNA
3409	CLONES_TRBTLML_1__FU13_TCR-JV_cDNA_21_GGAGAACA_merged_170000.txt	4928	2	5.86115e-05	TGTGCCAGCAGCTATCCGGGACTAGCGGGAGAAAAAATGGATGAGCAGTTCTTC	EEEEEEEEEEEEEEEEEEEEEEEEEEEEEEEEEEEEEEEEEEEEEEEEEEEEEE	TRBV13*00(105),TRBV6-4*00(95),TRBV6-5*00(95),TRBV6-6*00(95)	TRBD2*00(80)	TRBJ2-1*00(210)		567|580|604|0|13||65.0;518|529|555|0|11||55.0;519|530|556|0|11||55.0;516|527|553|0|11||55.0	14|30|48|15|31||80.0	28|42|70|40|54||70.0												TGTGCCAGCAGCTATCCGGGACTAGCGGGAGAAAAAATGGATGAGCAGTTCTTC	36								CASSYPGLAGEKMDEQFF		:::::::::0:-4:13:15:2:-2:31:40:-8:54:::	TLML_1_	RNA
3410	CLONES_TRBTLML_1__FU13_TCR-JV_cDNA_21_GGAGAACA_merged_170000.txt	4929	2	5.86115e-05	TGTGCCAGCAGCTATAACCCGACTAGCGGGAGTGATGCAGATACGCAGTATTTT	EEEEEEEEEEEEEEEEEEEEEEEEEEEEEEEEEEEEEEEEEEEEEEEEEEEEEE	TRBV28*00(205)	TRBD2*00(60)	TRBJ2-3*00(225)		564|575|601|0|11||55.0	18|30|48|20|32||60.0	24|41|69|37|54||85.0												TGTGCCAGCAGCTATAACCCGACTAGCGGGAGTGATGCAGATACGCAGTATTTT	36								CASSYNPTSGSDADTQYF		:::::::::0:-6:11:20:-2:-2:32:37:-4:54:::	TLML_1_	RNA
3411	CLONES_TRBTLML_1__FU13_TCR-JV_cDNA_21_GGAGAACA_merged_170000.txt	4930	2	5.86115e-05	TGTGCCAGCAGCCCTAGTTTGACTAGCGGGAGAAGGGGAAACATTCAGTACTTC	EEEEEEEEEEEEEEEEEEEEEEEEEEEEEEEEEEEEEEEEEEEEEEEEEEEEEE	TRBV7-9*00(490)	TRBD2*00(60)	TRBJ2-4*00(220)		556|568|593|0|12||60.0	18|30|48|20|32||60.0	26|42|70|38|54||80.0												TGTGCCAGCAGCCCTAGTTTGACTAGCGGGAGAAGGGGAAACATTCAGTACTTC	36								CASSPSLTSGRRGNIQYF		:::::::::0:-5:12:20:-2:-2:32:38:-6:54:::	TLML_1_	RNA
3412	CLONES_TRBTLML_1__FU13_TCR-JV_cDNA_21_GGAGAACA_merged_170000.txt	4931	2	5.86115e-05	TGTGCCAGCAGCCCTAGCTCGGGACTAGCGGGAATGATCAATGAGCAGTTCTTC	EEEEEEEEEEEEEEEEEEEEEEEEEEEEEEEEEEEEEEEEEEEEEEEEEEEEEE	TRBV5-5*00(522),TRBV5-6*00(474)	TRBD2*00(70)	TRBJ2-1*00(220)		549|561|585|0|12||60.0;550|562|586|0|12||60.0	15|29|48|19|33||70.0	26|42|70|38|54||80.0												TGTGCCAGCAGCCCTAGCTCGGGACTAGCGGGAATGATCAATGAGCAGTTCTTC	36								CASSPSSGLAGMINEQFF		:::::::::0:-4:12:19:1:-3:33:38:-6:54:::	TLML_1_	RNA
3413	CLONES_TRBTLML_1__FU13_TCR-JV_cDNA_21_GGAGAACA_merged_170000.txt	4932	2	5.86115e-05	TGTGCCAGCAGCCCCTCTGAGAACCGGGGCAGGGGGCGTCAGCCCCAGCATTTT	EEEEEEEEEEEEEEEEEEEEEAEEEEEEEEEEEEEEEEEEEEEEEEEEEEEEEE	TRBV2*00(365)	TRBD1*00(59)	TRBJ1-5*00(220)		518|529|555|0|11||55.0	10|25|36|23|38|SA15G|59.0	26|42|70|38|54||80.0												TGTGCCAGCAGCCCCTCTGAGAACCGGGGCAGGGGGCGTCAGCCCCAGCATTTT	32								CASSPSENRGRGRQPQHF		:::::::::0:-6:11:23:2:1:38:38:-6:54:::	TLML_1_	RNA
3414	CLONES_TRBTLML_1__FU13_TCR-JV_cDNA_21_GGAGAACA_merged_170000.txt	4933	2	5.86115e-05	TGTGCCAGCAGCCCCCCTTGGGACAGGGAAGCAACTAATGAAAAACTGTTTTTT	EEEEEEEEEEEEEEEEEEEEEEEEEEEEEEEEEEEEEEEEEEEEEEEEEEAAAA	TRBV2*00(682)	TRBD1*00(45)	TRBJ1-4*00(125)		518|529|555|0|11||55.0	12|21|36|19|28||45.0	19|43|71|30|54||120.0												TGTGCCAGCAGCCCCCCTTGGGACAGGGAAGCAACTAATGAAAAACTGTTTTTT	32								CASSPPWDREATNEKLFF		:::::::::0:-6:11:19:0:-3:28:30:1:54:::	TLML_1_	RNA
3415	CLONES_TRBTLML_1__FU13_TCR-JV_cDNA_21_GGAGAACA_merged_170000.txt	4934	2	5.86115e-05	TGTGCCAGCAGCCCCCAGGGCCTAGGACTAGCTGCTAACAATGAGCAGTTCTTC	EEEEEEEEEEEEEEEEEEEEEEEEEEEEEEEEEEEEEEEEEEEEEEEEEEEEEE	TRBV7-3*00(770)	TRBD2*00(40)	TRBJ2-1*00(190)		540|552|577|0|12||60.0	17|25|48|24|32||40.0	25|42|70|37|54||85.0												TGTGCCAGCAGCCCCCAGGGCCTAGGACTAGCTGCTAACAATGAGCAGTTCTTC	36								CASSPQGLGLAANNEQFF		:::::::::0:-5:12:24:-1:-7:32:37:-5:54:::	TLML_1_	RNA
3416	CLONES_TRBTLML_1__FU13_TCR-JV_cDNA_21_GGAGAACA_merged_170000.txt	4935	2	5.86115e-05	TGTGCCAGCAGCCCACCTGAGGCTGGAGCGGGAGGGGGATACGAGCAGTACTTC	EEEEEEEEEEEEEEAEEEEEEEEEEEEEEEEEEEEEEEEEEEEEEEEEEEEEEE	TRBV7-9*00(323)	TRBD2*00(50)	TRBJ2-7*00(215)		556|568|593|0|12||60.0	22|32|48|26|36||50.0	24|39|67|39|54||75.0												TGTGCCAGCAGCCCACCTGAGGCTGGAGCGGGAGGGGGATACGAGCAGTACTTC	32								CASSPPEAGAGGGYEQYF		:::::::::0:-5:12:26:-6:0:36:39:-4:54:::	TLML_1_	RNA
3417	CLONES_TRBTLML_1__FU13_TCR-JV_cDNA_21_GGAGAACA_merged_170000.txt	4936	2	5.86115e-05	TGTGCCAGCAGCCAGATGGGACAGGAGATTACAACTAATGAAAAACTGTTTTTT	EEEEEEEEEAEEEEEEEEEEEEEEEEEEEEEEEEEEEEEEEEEEEEEEEEEEEE	TRBV5-6*00(430),TRBV5-7*00(414),TRBV5-5*00(382)	TRBD1*00(40)	TRBJ1-4*00(255)		550|562|586|0|12||60.0;551|563|587|0|12||60.0;549|561|585|0|12||60.0	12|20|36|17|25||40.0	20|43|71|31|54||115.0												TGTGCCAGCAGCCAGATGGGACAGGAGATTACAACTAATGAAAAACTGTTTTTT	32								CASSQMGQEITTNEKLFF		:::::::::0:-4:12:17:0:-4:25:31:0:54:::	TLML_1_	RNA
3418	CLONES_TRBTLML_1__FU13_TCR-JV_cDNA_21_GGAGAACA_merged_170000.txt	4937	2	5.86115e-05	TGTGCCAGCAGCCAAGGTGGATCGCGGAGCCGGTCCTACAATGAGCAGTTCTTC	EEEEEEEEEEEEEEEEEEEEEEEEEEEEEEEEEEEEEEEEEEEEEEEEEEEEEE	TRBV14*00(120)		TRBJ2-1*00(245)		516|532|553|0|16||80.0		21|42|70|33|54||105.0												TGTGCCAGCAGCCAAGGTGGATCGCGGAGCCGGTCCTACAATGAGCAGTTCTTC	36								CASSQGGSRSRSYNEQFF		:::::::::0:-1:16:::::33:-1:54:::	TLML_1_	RNA
3419	CLONES_TRBTLML_1__FU13_TCR-JV_cDNA_21_GGAGAACA_merged_170000.txt	4938	2	5.86115e-05	TGTGCCAGCAGCCAAGGGCTAGCGGGAGGAACAGGGGGAGATACGCAGTATTTT	EEEEEEEEEEEEEEEEEEEEEEEEEEEEEEEEEEEEEEEEEEEEEEEEEEEEEE	TRBV4-2*00(527.5)	TRBD2*00(55)	TRBJ2-3*00(220)		537|553|574|0|16||80.0	20|31|48|18|29||55.0	25|41|69|38|54||80.0												TGTGCCAGCAGCCAAGGGCTAGCGGGAGGAACAGGGGGAGATACGCAGTATTTT	36								CASSQGLAGGTGGDTQYF		:::::::::0:-1:16:18:-4:-1:29:38:-5:54:::	TLML_1_	RNA
3420	CLONES_TRBTLML_1__FU13_TCR-JV_cDNA_21_GGAGAACA_merged_170000.txt	4939	2	5.86115e-05	TGTGCCAGCAGCCAAGGAAGGTATCGAAGCGGGAGAAGGTACGAGCAGTACTTC	EEEEEEEEEEEEEEEEEEEEEEEEEEEEEEEEEEEEEEEEEEEEEEEEEEEEEE	TRBV3-1*00(495),TRBV3-2*00(447)	TRBD2*00(40)	TRBJ2-7*00(215)		543|559|580|0|16||80.0;543|559|580|0|16||80.0	22|30|48|27|35||40.0	24|39|67|39|54||75.0												TGTGCCAGCAGCCAAGGAAGGTATCGAAGCGGGAGAAGGTACGAGCAGTACTTC	36								CASSQGRYRSGRRYEQYF		:::::::::0:-1:16:27:-6:-2:35:39:-4:54:::	TLML_1_	RNA
3421	CLONES_TRBTLML_1__FU13_TCR-JV_cDNA_21_GGAGAACA_merged_170000.txt	4940	2	5.86115e-05	TGTGCCAGCAGCCAAGATCCCCTCGGACTAGCGGGTTTCTACGAGCAGTACTTC	EEEEEEEEEEEEEEEEEEEEEEEEEEEEEEEEEEEEEEAEEEEEEEEEEEEEEE	TRBV3-1*00(355),TRBV3-2*00(339)	TRBD2*00(55)	TRBJ2-7*00(220)		543|562|580|0|19||95.0;543|562|580|0|19||95.0	17|28|48|24|35||55.0	23|39|67|38|54||80.0												TGTGCCAGCAGCCAAGATCCCCTCGGACTAGCGGGTTTCTACGAGCAGTACTTC	32								CASSQDPLGLAGFYEQYF		:::::::::0:2:19:24:-1:-4:35:38:-3:54:::	TLML_1_	RNA
3422	CLONES_TRBTLML_1__FU13_TCR-JV_cDNA_21_GGAGAACA_merged_170000.txt	4941	2	5.86115e-05	TGTGCCAGCAGCCAAGATATAGCGGGAGACCTAGCCAAAAACATTCAGTACTTC	EEEEEEEEEEEEEEEEEEEEEEEEEEEEEEEEEEEEEEEEEEEEEEEEEEEEEE	TRBV3-1*00(530),TRBV3-2*00(482)	TRBD2*00(45)	TRBJ2-4*00(260)		543|561|580|0|18||90.0;543|561|580|0|18||90.0	21|30|48|19|28||45.0	18|42|70|30|54||120.0												TGTGCCAGCAGCCAAGATATAGCGGGAGACCTAGCCAAAAACATTCAGTACTTC	36								CASSQDIAGDLAKNIQYF		:::::::::0:1:18:19:-5:-2:28:30:2:54:::	TLML_1_	RNA
3423	CLONES_TRBTLML_1__FU13_TCR-JV_cDNA_21_GGAGAACA_merged_170000.txt	4942	2	5.86115e-05	TGTGCCAGCAGCCAAGAACAAGTTCGTAGCGGGAGGGCCTACGAGCAGTACTTC	EEEEEEEEEEEEEEEEEEEEEEEEEEEEEEEEEEEEEEEEEEEEEEEEEEEEEE	TRBV14*00(277.5)	TRBD2*00(55)	TRBJ2-7*00(225)		516|533|553|0|17||85.0	21|32|48|26|37||55.0	22|39|67|37|54||85.0												TGTGCCAGCAGCCAAGAACAAGTTCGTAGCGGGAGGGCCTACGAGCAGTACTTC	36								CASSQEQVRSGRAYEQYF		:::::::::0:0:17:26:-5:0:37:37:-2:54:::	TLML_1_	RNA
3424	CLONES_TRBTLML_1__FU13_TCR-JV_cDNA_21_GGAGAACA_merged_170000.txt	4943	2	5.86115e-05	TGTGCCAGCAGCCAAACCGGGACCAAGGCCAGAAGGAATCAGCCCCAGCATTTT	EEEEEEEEEEEEEEEEEEEEEEEEEEEEEEEEEEEEEEEEEEEEEEEEEEEEEE	TRBV14*00(505)	TRBD1*00(35),TRBD2*00(35)	TRBJ1-5*00(230)		516|531|553|0|15||75.0	10|17|36|16|23||35.0;14|21|48|16|23||35.0	24|42|70|36|54||90.0												TGTGCCAGCAGCCAAACCGGGACCAAGGCCAGAAGGAATCAGCCCCAGCATTTT	36								CASSQTGTKARRNQPQHF		:::::::::0:-2:15:16:2:-7:23:36:-4:54:::	TLML_1_	RNA
3425	CLONES_TRBTLML_1__FU13_TCR-JV_cDNA_21_GGAGAACA_merged_170000.txt	4944	2	5.86115e-05	TGTGCCAGCAGCGTGACTAGCGGGAGGACCTCGAACACCGGGGAGCTGTTTTTT	EEEEEEEEEEEEEEEEEEEEEEEEEEEEEEEEEEEEEEEEEEEEEEEEEEEEEE	TRBV2*00(125),TRBV13*00(114)	TRBD2*00(65)	TRBJ2-2*00(255)		518|529|555|0|11||55.0;567|579|604|0|12||60.0	18|31|48|14|27||65.0	20|43|71|31|54||115.0												TGTGCCAGCAGCGTGACTAGCGGGAGGACCTCGAACACCGGGGAGCTGTTTTTT	36								CASSVTSGRTSNTGELFF		:::::::::0:-6:11:14:-2:-1:27:31:0:54:::	TLML_1_	RNA
3426	CLONES_TRBTLML_1__FU13_TCR-JV_cDNA_21_GGAGAACA_merged_170000.txt	4945	2	5.86115e-05	TGTGCCAGCAGCGTAGCCACAGCCCAGGGGGGCTTTGGAGATACGCAGTATTTT	EEEEEEEAEEEEAEEEEEEEEEEEEEEEEEE<EAEEAEEEEEEEEEEEEEEEEE	TRBV9*00(190)	TRBD1*00(35)	TRBJ2-3*00(220)		559|576|595|0|17||85.0	16|23|36|24|31||35.0	25|41|69|38|54||80.0												TGTGCCAGCAGCGTAGCCACAGCCCAGGGGGGCTTTGGAGATACGCAGTATTTT	27								CASSVATAQGGFGDTQYF		:::::::::0:1:17:24:-4:-1:31:38:-5:54:::	TLML_1_	RNA
3427	CLONES_TRBTLML_1__FU13_TCR-JV_cDNA_21_GGAGAACA_merged_170000.txt	4946	2	5.86115e-05	TGTGCCAGCAGCATACCGCGACTAGCGGGAGTTGGGACCGGGGAGCTGTTTTTT	EEEEEEEEEEEEEEEEEEEEEEEEEEEEEEEEEEEEEEEEEEEEEEEEEEEEEE	TRBV12-3*00(270),TRBV12-4*00(270)	TRBD2*00(64)	TRBJ2-2*00(230)		530|541|567|0|11||55.0;530|541|567|0|11||55.0	14|30|48|15|31|SG17C|64.0	25|43|71|36|54||90.0												TGTGCCAGCAGCATACCGCGACTAGCGGGAGTTGGGACCGGGGAGCTGTTTTTT	36								CASSIPRLAGVGTGELFF		:::::::::0:-6:11:15:2:-2:31:36:-5:54:::	TLML_1_	RNA
3428	CLONES_TRBTLML_1__FU13_TCR-JV_cDNA_21_GGAGAACA_merged_170000.txt	4947	2	5.86115e-05	TGTGCCAGCAGGGGCTCCGGGACACAACTAGCGGGTTACAATGAGCAGTTCTTC	EEEEEEEEEEEEEEEEEEEEEEEEEEEEEEEEEEEEEEEEEEEEEEEEEEEEEE	TRBV6-1*00(221),TRBV6-6*00(210),TRBV6-5*00(194)	TRBD2*00(45),TRBD1*00(40)	TRBJ2-1*00(230)		516|527|553|0|11||55.0;516|527|553|0|11||55.0;519|530|556|0|11||55.0	19|28|48|26|35||45.0;10|18|36|16|24||40.0	24|42|70|36|54||90.0												TGTGCCAGCAGGGGCTCCGGGACACAACTAGCGGGTTACAATGAGCAGTTCTTC	36								CASRGSGTQLAGYNEQFF		:::::::::0:-6:11:26:-3:-4:35:36:-4:54:::	TLML_1_	RNA
3429	CLONES_TRBTLML_1__FU13_TCR-JV_cDNA_21_GGAGAACA_merged_170000.txt	4948	2	5.86115e-05	TGTGCCAGCAGAACTTACTCGGGACTAGCGGGAGCGGCCGGGGAGCTGTTTTTT	EEEEEEEEEEEEEEEEEEEEEEEEEEEEEEEEEEEEEEEEEEEEEEEEEEEEEE	TRBV6-6*00(415),TRBV6-5*00(367)	TRBD2*00(75)	TRBJ2-2*00(225)		516|527|553|0|11||55.0;519|530|556|0|11||55.0	15|30|48|19|34||75.0	26|43|71|37|54||85.0												TGTGCCAGCAGAACTTACTCGGGACTAGCGGGAGCGGCCGGGGAGCTGTTTTTT	36								CASRTYSGLAGAAGELFF		:::::::::0:-6:11:19:1:-2:34:37:-6:54:::	TLML_1_	RNA
3430	CLONES_TRBTLML_1__FU13_TCR-JV_cDNA_21_GGAGAACA_merged_170000.txt	4952	2	5.86115e-05	TGTGCAAGTCGCTTATTTCTTCCCGAGCGGGAGGGACCGCAGGCCCAGTACTTC	EAEEEEEEEEEEEEEEEEEEEEEEEEEEEEEEEEEEEEEEEEEEEEEEEEEEEE	TRBV12-2*00(225)	TRBD2*00(50)	TRBJ2-5*00(195)		526|541|563|0|15||75.0	22|32|48|25|35||50.0	29|40|68|43|54||55.0												TGTGCAAGTCGCTTATTTCTTCCCGAGCGGGAGGGACCGCAGGCCCAGTACTTC	32								CASRLFLPEREGPQAQYF		:::::::::0:-2:15:25:-6:0:35:43:-9:54:::	TLML_1_	RNA
3431	CLONES_TRBTLML_1__FU13_TCR-JV_cDNA_21_GGAGAACA_merged_170000.txt	4953	2	5.86115e-05	TGCGCCAGCAGTGAGGTGGTAGCGGGAGGGCCTGGTTTCGATGAGCAGTTCTTC	EEEEEEEEEEEEEEEEEEEEEEEEEEEEEEEEEEEEEEEEEEEEEEEEEEEEEE	TRBV5-1*00(120)	TRBD2*00(65)	TRBJ2-1*00(210)		554|565|590|0|11||55.0	21|34|48|19|32||65.0	28|42|70|40|54||70.0												TGCGCCAGCAGTGAGGTGGTAGCGGGAGGGCCTGGTTTCGATGAGCAGTTCTTC	36								CASSEVVAGGPGFDEQFF		:::::::::0:-5:11:19:-5:2:32:40:-8:54:::	TLML_1_	RNA
3432	CLONES_TRBTLML_1__FU13_TCR-JV_cDNA_21_GGAGAACA_merged_170000.txt	4954	2	5.86115e-05	TGCGCCAGCAGCTTGGGGTCCCGGGACAGGGGGAGCACAGATACGCAGTATTTT	EEEEEEEEEEEEEEEEEEEEEEEEEAEEEEEEEEEEEEEEEEEEEEEEEEEEEE	TRBV5-1*00(235)	TRBD1*00(80)	TRBJ2-3*00(237)		554|570|590|0|16||80.0	7|23|36|17|33||80.0	20|41|69|33|54||105.0												TGCGCCAGCAGCTTGGGGTCCCGGGACAGGGGGAGCACAGATACGCAGTATTTT	32								CASSLGSRDRGSTDTQYF		:::::::::0:0:16:17:5:-1:33:33:0:54:::	TLML_1_	RNA
3433	CLONES_TRBTLML_1__FU13_TCR-JV_cDNA_21_GGAGAACA_merged_170000.txt	4955	2	5.86115e-05	TGCGCCAGCAGCTTGGACCCGGGACAGGGGGCGCAGGGCGATGGCTACACCTTC	EEEEEEEEEEEEEEEEEEEEEEEEEEEEEEEEEEEEEEEEEEEEEEEEEEEEEE	TRBV5-1*00(525)	TRBD1*00(85)	TRBJ1-2*00(210)		554|570|590|0|16||80.0	9|26|36|17|34||85.0	26|40|68|40|54||70.0												TGCGCCAGCAGCTTGGACCCGGGACAGGGGGCGCAGGGCGATGGCTACACCTTC	36								CASSLDPGQGAQGDGYTF		:::::::::0:0:16:17:3:2:34:40:-6:54:::	TLML_1_	RNA
3434	CLONES_TRBTLML_1__FU13_TCR-JV_cDNA_21_GGAGAACA_merged_170000.txt	4956	2	5.86115e-05	TGCGCCAGCAGCTTGATGTTTTTAGGACAGGGGGCGAGTAATGAGCAGTTCTTC	EEEEEEEEEEEEEEEEEEEEEEEEEEEEEEEEEEEEEEEEEEEEEEEEEEEEEE	TRBV5-1*00(570)	TRBD1*00(60)	TRBJ2-1*00(215)		554|569|590|0|15||75.0	13|25|36|24|36||60.0	27|42|70|39|54||75.0												TGCGCCAGCAGCTTGATGTTTTTAGGACAGGGGGCGAGTAATGAGCAGTTCTTC	36								CASSLMFLGQGASNEQFF		:::::::::0:-1:15:24:-1:1:36:39:-7:54:::	TLML_1_	RNA
3435	CLONES_TRBTLML_1__FU13_TCR-JV_cDNA_21_GGAGAACA_merged_170000.txt	4957	2	5.86115e-05	TGCGCCAGCAGCTTGAAGGGATCAGCGGGAGGGTCCTACAATGAGCAGTTCTTC	EEEEEEEEEEEEEEEEEEEEEEEEEEEEEEEEEEEEEEEEEEEEEEEEEEEEEE	TRBV5-1*00(505)	TRBD2*00(50)	TRBJ2-1*00(245)		554|569|590|0|15||75.0	22|32|48|23|33||50.0	21|42|70|33|54||105.0												TGCGCCAGCAGCTTGAAGGGATCAGCGGGAGGGTCCTACAATGAGCAGTTCTTC	36								CASSLKGSAGGSYNEQFF		:::::::::0:-1:15:23:-6:0:33:33:-1:54:::	TLML_1_	RNA
3436	CLONES_TRBTLML_1__FU13_TCR-JV_cDNA_21_GGAGAACA_merged_170000.txt	4958	2	5.86115e-05	TGCGCCAGCAGCCAGGGACAGGGGGCGATTTGGATGAACACTGAAGCTTTCTTT	EEEEAEEEEEEEEEEEEEEEEEEEEEAEEEEEEEEEEEEEEEEEEEEEEEEEEE	TRBV5-1*00(775)	TRBD1*00(65)	TRBJ1-1*00(199)		554|566|590|0|12||60.0	12|25|36|14|27||65.0	19|40|68|33|54||105.0												TGCGCCAGCAGCCAGGGACAGGGGGCGATTTGGATGAACACTGAAGCTTTCTTT	32								CASSQGQGAIWMNTEAFF		:::::::::0:-4:12:14:0:1:27:33:1:54:::	TLML_1_	RNA
3437	CLONES_TRBTLML_1__FU13_TCR-JV_cDNA_21_GGAGAACA_merged_170000.txt	4959	2	5.86115e-05	TGCGCCAGCAGCCAGGATAGGACGGGATATTATAGCAATCAGCCCCAGCATTTT	EEEEEEEEEEEEEEEEEEEEEEEEEEEEEEEEEEEEEEEEEEEEEEEEEEEEEE	TRBV4-1*00(594)	TRBD1*00(25),TRBD2*00(25)	TRBJ1-5*00(260)		537|555|574|0|18|SA551G|74.0	11|16|36|22|27||25.0;15|20|48|22|27||25.0	18|42|70|30|54||120.0												TGCGCCAGCAGCCAGGATAGGACGGGATATTATAGCAATCAGCCCCAGCATTTT	36								CASSQDRTGYYSNQPQHF		:::::::::0:1:18:22:1:-8:27:30:2:54:::	TLML_1_	RNA
3438	CLONES_TRBTLML_1__FU13_TCR-JV_cDNA_21_GGAGAACA_merged_170000.txt	4960	2	5.86115e-05	TGCGCCAGCAGCCAGAAAAGGATAGTCAACTCTGGGGCCAACGTCCTGACTTTC	EEEEEEEEEEEEEEEEEEEEEEEEEEEEEEEEEEEEEEEEEEEEEEEEEEAAAA	TRBV4-1*00(599)	TRBD2*00(25)	TRBJ2-6*00(130)		537|551|574|0|14||70.0	9|14|48|22|27||25.0	20|45|73|29|54||125.0												TGCGCCAGCAGCCAGAAAAGGATAGTCAACTCTGGGGCCAACGTCCTGACTTTC	32								CASSQKRIVNSGANVLTF		:::::::::0:-3:14:22:7:-18:27:29:0:54:::	TLML_1_	RNA
3439	CLONES_TRBTLML_1__FU13_TCR-JV_cDNA_21_GGAGAACA_merged_170000.txt	4961	2	5.86115e-05	TGCGCCAGCAGCCAACGGACAGGGGCGGTAGCAACTAATGAAAAACTGTTTTTT	EEEEEEEEEEEEEEEEEEEEEEEEEEEEEEEEAEEEEEEEEEEEEEEEEEEEEE	TRBV5-1*00(215)	TRBD1*00(45)	TRBJ1-4*00(260)		554|566|590|0|12||60.0	13|22|36|16|25||45.0	19|43|71|30|54||120.0												TGCGCCAGCAGCCAACGGACAGGGGCGGTAGCAACTAATGAAAAACTGTTTTTT	32								CASSQRTGAVATNEKLFF		:::::::::0:-4:12:16:-1:-2:25:30:1:54:::	TLML_1_	RNA
3440	CLONES_TRBTLML_1__FU13_TCR-JV_cDNA_21_GGAGAACA_merged_170000.txt	4962	2	5.86115e-05	TGCGCCAGCAGCCAAGGTAGCGGGAGGCCGAGCTCCTACAATGAGCAGTTCTTC	EEEEEEEEEEEEEEEEEEEEEEEEEEEEEEEEEEEEEEEEEEEEEEEEEEEEEE	TRBV4-1*00(225),TRBV4-3*00(209)	TRBD2*00(50)	TRBJ2-1*00(265)		537|553|574|0|16||80.0;537|553|574|0|16||80.0	21|31|48|17|27||50.0	17|42|70|29|54||125.0												TGCGCCAGCAGCCAAGGTAGCGGGAGGCCGAGCTCCTACAATGAGCAGTTCTTC	36								CASSQGSGRPSSYNEQFF		:::::::::0:-1:16:17:-5:-1:27:29:3:54:::	TLML_1_	RNA
