## Supplementary material for "Delineation and monitoring of the T cell repertoire of adoptive cell transfer product during the treatment of advanced melanoma": MiXCR Output (part 12 of 120)

### Sheet: Sheet1 (continued)
cloneno	filename	cloneId	cloneCount	cloneFraction	clonalSequence	clonalSequenceQuality	allVHitsWithScore	allDHitsWithScore	allJHitsWithScore	allCHitsWithScore	allVAlignments	allDAlignments	allJAlignments	allCAlignments	nSeqFR1	minQualFR1	nSeqCDR1	minQualCDR1	nSeqFR2	minQualFR2	nSeqCDR2	minQualCDR2	nSeqFR3	minQualFR3	nSeqCDR3	minQualCDR3	nSeqFR4	minQualFR4	aaSeqFR1	aaSeqCDR1	aaSeqFR2	aaSeqCDR2	aaSeqFR3	aaSeqCDR3	aaSeqFR4	refPoints	patient	cohort
3441	CLONES_TRBTLML_1__FU13_TCR-JV_cDNA_21_GGAGAACA_merged_170000.txt	4963	2	5.86115e-05	TGCGCCAGCAGCCAAGGCCCCTTCGGGAGGGAGTTATACAATGAGCAGTTCTTC	EEEEEEEEEEEEEEEEEEEEEEEEEE<EEEEEEEEEEEEEEEEEEEEEEEEEEE	TRBV4-1*00(870)	TRBD2*00(40)	TRBJ2-1*00(195)		537|553|574|0|16||80.0	24|32|48|23|31||40.0	24|42|70|36|54||90.0												TGCGCCAGCAGCCAAGGCCCCTTCGGGAGGGAGTTATACAATGAGCAGTTCTTC	27								CASSQGPFGRELYNEQFF		:::::::::0:-1:16:23:-8:0:31:36:-4:54:::	TLML_1_	RNA
3442	CLONES_TRBTLML_1__FU13_TCR-JV_cDNA_21_GGAGAACA_merged_170000.txt	4964	2	5.86115e-05	TGCGCCAGCAGCAGGGGACTAGCGGGAGCCCTGCCTGGAGAGACCCAGTACTTC	EEEEEEEEEEEEEEEEEEEEEEEEEEEEEEEEEEEEEEEEEEEEEEEEEEEEEA	TRBV5-1*00(885)	TRBD2*00(70)	TRBJ2-5*00(100)		554|566|590|0|12||60.0	16|30|48|14|28||70.0	24|40|68|38|54||80.0												TGCGCCAGCAGCAGGGGACTAGCGGGAGCCCTGCCTGGAGAGACCCAGTACTTC	32								CASSRGLAGALPGETQYF		:::::::::0:-4:12:14:0:-2:28:38:-4:54:::	TLML_1_	RNA
3443	CLONES_TRBTLML_1__FU13_TCR-JV_cDNA_21_GGAGAACA_merged_170000.txt	4965	2	5.86115e-05	TGCGCCAGCAAGGGGGGGGAGTTGGGGATGTCTGGGGCCAACGTCCTGACTTTC	EEEEEEAEEEEEEEEEEEEEEEEEEEEEEEEEEEEEEEEEEEEEEEEEEEEAAA	TRBV4-1*00(735)	TRBD1*00(30)	TRBJ2-6*00(130)		537|547|574|0|10||50.0	17|23|36|10|16||30.0	21|45|73|30|54||120.0												TGCGCCAGCAAGGGGGGGGAGTTGGGGATGTCTGGGGCCAACGTCCTGACTTTC	32								CASKGGELGMSGANVLTF		:::::::::0:-7:10:10:-5:-1:16:30:-1:54:::	TLML_1_	RNA
3444	CLONES_TRBTLML_1__FU13_TCR-JV_cDNA_21_GGAGAACA_merged_170000.txt	4967	2	5.86115e-05	TGCAGTGCTAGACCCTCACCGATATACAGGGGAGAGGAATATGGCTACACCTTC	EEEEEEEEEEEEEEEEEAEEEEEEEEEEEEEEEEEEEEEEEEEEEEEEEEEEEE	TRBV20-1*00(485)	TRBD1*00(35)	TRBJ1-2*00(215)		759|771|793|0|12||60.0	15|22|36|25|32||35.0	25|40|68|39|54||75.0												TGCAGTGCTAGACCCTCACCGATATACAGGGGAGAGGAATATGGCTACACCTTC	32								CSARPSPIYRGEEYGYTF		:::::::::0:-2:12:25:-3:-2:32:39:-5:54:::	TLML_1_	RNA
3445	CLONES_TRBTLML_1__FU13_TCR-JV_cDNA_21_GGAGAACA_merged_170000.txt	4968	2	5.86115e-05	TGCAGTGCTAGAGACGATAGAGGACAGGGGGTGGACACCGGGGAGCTGTTTTTT	EEEEEEEEEEEEEEEEEEEEEEEEEEEEEEEEEEEEEEEEEEEEEEEEEEEEEE	TRBV20-1*00(655)	TRBD1*00(50)	TRBJ2-2*00(240)		759|773|793|0|14||70.0	13|23|36|21|31||50.0	23|43|71|34|54||100.0												TGCAGTGCTAGAGACGATAGAGGACAGGGGGTGGACACCGGGGAGCTGTTTTTT	36								CSARDDRGQGVDTGELFF		:::::::::0:0:14:21:-1:-1:31:34:-3:54:::	TLML_1_	RNA
3446	CLONES_TRBTLML_1__FU13_TCR-JV_cDNA_21_GGAGAACA_merged_170000.txt	4969	2	5.86115e-05	TGCAGTGCTAGAGAGTATGGACTAGCGGGATTTTTCTCCTACGAGCAGTACTTC	EEEEEEEEEEEEEEEEEEEEEEEEEEEEEEEEEEEEEEEEEEEEEEEEEEEEEE	TRBV20-1*00(495)	TRBD2*00(60)	TRBJ2-7*00(235)		759|773|793|0|14||70.0	17|29|48|18|30||60.0	20|39|67|35|54||95.0												TGCAGTGCTAGAGAGTATGGACTAGCGGGATTTTTCTCCTACGAGCAGTACTTC	36								CSAREYGLAGFFSYEQYF		:::::::::0:0:14:18:-1:-3:30:35:0:54:::	TLML_1_	RNA
3447	CLONES_TRBTLML_1__FU13_TCR-JV_cDNA_21_GGAGAACA_merged_170000.txt	4970	2	5.86115e-05	TGCAGTGCCCTAGCCGACAACCTGGTTTCGTATAGCAATCAGCCCCAGCATTTT	EEEEEEEEEEEEEEEEEEEEEEEEEEEEEEEEEEEEEEEEEEEEEEEEEEEEEE	TRBV20-1*00(740)	TRBD2*00(25)	TRBJ1-5*00(225)		759|767|793|0|8||40.0	20|25|48|9|14||25.0	18|42|70|30|54||120.0												TGCAGTGCCCTAGCCGACAACCTGGTTTCGTATAGCAATCAGCCCCAGCATTTT	36								CSALADNLVSYSNQPQHF		:::::::::0:-6:8:9:-4:-7:14:30:2:54:::	TLML_1_	RNA
3448	CLONES_TRBTLML_1__FU13_TCR-JV_cDNA_21_GGAGAACA_merged_170000.txt	4971	2	5.86115e-05	TGCAGCGTTTATAGCGGGCAGAGAGGAAAAGGGGTTTACAAGGGGCAGTTCTTC	EEEEEEEEEEEEEEEEEAEEEEEEEEEEEEEEEEEEEEEEEEEEEEEEEEEEEE	TRBV29-1*00(992)	TRBD2*00(35)	TRBJ2-1*00(198)		700|709|734|0|9||45.0	21|28|48|11|18||35.0	24|42|70|36|54|ST29GSA31G|58.0												TGCAGCGTTTATAGCGGGCAGAGAGGAAAAGGGGTTTACAAGGGGCAGTTCTTC	32								CSVYSGQRGKGVYKGQFF		:::::::::0:-5:9:11:-5:-4:18:36:-4:54:::	TLML_1_	RNA
3449	CLONES_TRBTLML_1__FU13_TCR-JV_cDNA_21_GGAGAACA_merged_170000.txt	4972	2	5.86115e-05	TGCAGCGTTGAAGATAGTGGCGGGACAGGCAACCATGAAGAGACCCAGTACTTC	EEEEEEEEEEAAEEEEEEEEEEEEEEEEEEEEEEEEEEEEEEEEEEEEEEEEEE	TRBV29-1*00(795)	TRBD1*00(45)	TRBJ2-5*00(225)		700|715|734|0|15||75.0	11|20|36|20|29||45.0	23|40|68|37|54||85.0												TGCAGCGTTGAAGATAGTGGCGGGACAGGCAACCATGAAGAGACCCAGTACTTC	32								CSVEDSGGTGNHEETQYF		:::::::::0:1:15:20:1:-4:29:37:-3:54:::	TLML_1_	RNA
3450	CLONES_TRBTLML_1__FU13_TCR-JV_cDNA_21_GGAGAACA_merged_170000.txt	4973	2	5.86115e-05	TGCAGCGGATTATCCGGGACTAGCGGGAGGGGGGCCTACAATGAGCAGTTCTTC	EEEEEEEEEEEEEEEEEEEEEEEEEEEEEEEEEEEEEEEEEEEEEEEEEEEEEE	TRBV29-1*00(499)	TRBD2*00(90)	TRBJ2-1*00(240)		700|707|734|0|7||35.0	14|32|48|13|31||90.0	22|42|70|34|54||100.0												TGCAGCGGATTATCCGGGACTAGCGGGAGGGGGGCCTACAATGAGCAGTTCTTC	36								CSGLSGTSGRGAYNEQFF		:::::::::0:-7:7:13:2:0:31:34:-2:54:::	TLML_1_	RNA
3451	CLONES_TRBTLML_1__FU13_TCR-JV_cDNA_21_GGAGAACA_merged_170000.txt	4975	2	5.86115e-05	TGTGCCAGCAGTACCGGGACAGGGTTCGTTCTGGGGCCAACGTCCTGACTTTC	EEEEEEEEEEEEEEEEEEEEEEEEAEEEEEEEEEEEEEEEEEEEEEEEEEEEE	TRBV11-2*00(570),TRBV11-3*00(538),TRBV11-1*00(522)	TRBD1*00(55)	TRBJ2-6*00(260)		522|533|559|0|11||55.0;521|532|558|0|11||55.0;531|542|568|0|11||55.0	10|21|36|13|24||55.0	21|45|73|29|53||120.0												TGTGCCAGCAGTACCGGGACAGGGTTCGTTCTGGGGCCAACGTCCTGACTTTC	32								CASSTGTGF_SGANVLTF		:::::::::0:-6:11:13:2:-3:24:29:-1:53:::	TLML_1_	RNA
3452	CLONES_TRBTLML_1__FU13_TCR-JV_cDNA_21_GGAGAACA_merged_170000.txt	4976	2	5.86115e-05	TGTGCCAGCAGCTTCCTAGCGGGAGTTTCCGCCGCACAGATACGCAGTATTTT	EEEEEEEEEEEEEEEEEEEEEEEEEEEEEEEEEEEEEEEEEEEEEEEEEEEEE	TRBV7-3*00(740)	TRBD2*00(50)	TRBJ2-3*00(240)		540|554|577|0|14||70.0	20|30|48|15|25||50.0	21|41|69|33|53||100.0												TGTGCCAGCAGCTTCCTAGCGGGAGTTTCCGCCGCACAGATACGCAGTATTTT	36								CASSFLAGV_RRTDTQYF		:::::::::0:-3:14:15:-4:-2:25:33:-1:53:::	TLML_1_	RNA
3453	CLONES_TRBTLML_1__FU13_TCR-JV_cDNA_21_GGAGAACA_merged_170000.txt	4977	2	5.86115e-05	TGTGCCAGCAGCTCGAGACCTACCAGACAGGGGCTGGAAACACCATATATTTT	EEEEEEEEEEEEEEEEEEEEEEEEEEEEEEEEEEEEEEEEEEEEEEEEEEEEE	TRBV5-7*00(510),TRBV5-6*00(478)	TRBD1*00(40)	TRBJ1-3*00(155)		551|564|587|0|13||65.0;550|563|586|0|13||65.0	14|22|36|25|33||40.0	22|42|70|33|53||100.0												TGTGCCAGCAGCTCGAGACCTACCAGACAGGGGCTGGAAACACCATATATTTT	36								CASSSRPTR_GAGNTIYF		:::::::::0:-3:13:25:-2:-2:33:33:-2:53:::	TLML_1_	RNA
3454	CLONES_TRBTLML_1__FU13_TCR-JV_cDNA_21_GGAGAACA_merged_170000.txt	4978	2	5.86115e-05	TGCGCCAGCCCGGCAGGGGGGGACCCGACCCCCCCTACAATGAGCAGTTCTTC	EEEEEEEEEEEEEEEEEEEEEEEEEEEEEEEEEEEEEEEEEEEEEEEEEEEEE	TRBV23-1*00(745)	TRBD1*00(35)	TRBJ2-1*00(170)		580|589|617|0|9||45.0	16|23|36|13|20||35.0	22|42|70|33|53||100.0												TGCGCCAGCCCGGCAGGGGGGGACCCGACCCCCCCTACAATGAGCAGTTCTTC	36								CASPAGGDP_PPYNEQFF		:::::::::0:-8:9:13:-4:-1:20:33:-2:53:::	TLML_1_	RNA
3455	CLONES_TRBTLML_1__FU13_TCR-JV_cDNA_21_GGAGAACA_merged_170000.txt	4981	2	5.86115e-05	TGTGCCACCAGTGATTTCGACCGGAAGGAAAACGGGCTATGGCTACACCTTC	EEEEEEEEEEEEEEEEEEEEEEEEEEEEEEEEEEEEEEEEEEEEEEEEEEEE	TRBV24-1*00(285)		TRBJ1-2*00(220)		559|576|597|0|17||85.0		24|40|68|36|52||80.0												TGTGCCACCAGTGATTTCGACCGGAAGGAAAACGGGCTATGGCTACACCTTC	36								CATSDFDRK_KTGYGYTF		:::::::::0:-1:17:::::36:-4:52:::	TLML_1_	RNA
3456	CLONES_TRBTLML_1__FU13_TCR-JV_cDNA_21_GGAGAACA_merged_170000.txt	4983	2	5.86115e-05	TGCGCCAGCAGTCAATTATACCGGGACAGGGGGAACCGGGGAGCTGTTTTTT	EEEEEEEEEEEEEEEEEEEEEEEEEEEEEEEEEEEEEEEEEEEEEEEEEEEE	TRBV23-1*00(955)	TRBD1*00(65)	TRBJ2-2*00(200)		580|596|617|0|16||80.0	10|23|36|20|33||65.0	25|43|71|34|52||90.0												TGCGCCAGCAGTCAATTATACCGGGACAGGGGGAACCGGGGAGCTGTTTTTT	36								CASSQLYRD_GGTGELFF		:::::::::0:-1:16:20:2:-1:33:34:-5:52:::	TLML_1_	RNA
3457	CLONES_TRBTLML_1__FU13_TCR-JV_cDNA_21_GGAGAACA_merged_170000.txt	4984	2	5.86115e-05	TGCAGTGCTAGATCACGGAGGACAGGGGAGAGGGAAAGAAAAACTGTTTTTT	EEEEEEEEEEEEEEEEEEEEEEEEEEEEEEEEEEEEEEEEEEEEEEEEEEEE	TRBV20-1*00(423)	TRBD1*00(45)	TRBJ1-4*00(215)		759|771|793|0|12||60.0	13|22|36|19|28||45.0	28|43|71|37|52||75.0												TGCAGTGCTAGATCACGGAGGACAGGGGAGAGGGAAAGAAAAACTGTTTTTT	36								CSARSRRTG_RGKEKLFF		:::::::::0:-2:12:19:-1:-2:28:37:-8:52:::	TLML_1_	RNA
3458	CLONES_TRBTLML_1__FU13_TCR-JV_cDNA_21_GGAGAACA_merged_170000.txt	4998	2	5.86115e-05	TGTGCTAGTGGTCCTAGGCCTCTAGCGGGAGCAGAGAATGAGCAGTTCTTC	EEEEEEEEEEEEEEEEEEEEEEEEEEEEEEEEEEEEEEEEEEEEEEEEEEE	TRBV12-5*00(407.5)	TRBD2*00(50)	TRBJ2-1*00(215)		530|542|567|0|12||60.0	20|30|48|21|31||50.0	27|42|70|36|51||75.0												TGTGCTAGTGGTCCTAGGCCTCTAGCGGGAGCAGAGAATGAGCAGTTCTTC	36								CASGPRPLAGAENEQFF		:::::::::0:-5:12:21:-4:-2:31:36:-7:51:::	TLML_1_	RNA
3459	CLONES_TRBTLML_1__FU13_TCR-JV_cDNA_21_GGAGAACA_merged_170000.txt	4999	2	5.86115e-05	TGTGCTAGTGGTACCCCACGTGGACGGGGAGGTGCAGATACGCAGTATTTT	EEEEEEEEEEEEEEEEAEEEEEEEEEEEEEEEEEEEEEEEEEEEEEEEEEE	TRBV12-5*00(395)	TRBD2*00(30)	TRBJ2-3*00(225)		530|542|567|0|12||60.0	25|31|48|26|32||30.0	24|41|69|34|51||85.0												TGTGCTAGTGGTACCCCACGTGGACGGGGAGGTGCAGATACGCAGTATTTT	32								CASGTPRGRGGADTQYF		:::::::::0:-5:12:26:-9:-1:32:34:-4:51:::	TLML_1_	RNA
3460	CLONES_TRBTLML_1__FU13_TCR-JV_cDNA_21_GGAGAACA_merged_170000.txt	5001	2	5.86115e-05	TGTGCCTGCAGCTTGAACAGGGGGTGGTATAGCAATCAGCCCCAGCATTTT	EEEEEEEEEEEEEEEEAEEEEEEEEEEEEEEEEEEEEEEEEEEEEEEEEEE	TRBV5-5*00(419),TRBV5-6*00(387),TRBV5-7*00(371)	TRBD1*00(40)	TRBJ1-5*00(260)		549|564|585|0|15|SA555T|59.0;550|565|586|0|15|SA556T|59.0;551|566|587|0|15|SA557T|59.0	15|23|36|16|24||40.0	18|42|70|27|51||120.0												TGTGCCTGCAGCTTGAACAGGGGGTGGTATAGCAATCAGCCCCAGCATTTT	32								CACSLNRGWYSNQPQHF		:::::::::0:-1:15:16:-3:-1:24:27:2:51:::	TLML_1_	RNA
3461	CLONES_TRBTLML_1__FU13_TCR-JV_cDNA_21_GGAGAACA_merged_170000.txt	5002	2	5.86115e-05	TGTGCCTGGACCGATCAACGGCAGGGATGGGGGGTTACTGAAGCTTTCTTT	EEEEEEEEEEEEEEEEEEEEEEEEEEEEEEEEEEEEEEEEEEEEEEEEEEE	TRBV30*00(540)	TRBD1*00(25)	TRBJ1-1*00(110)		787|797|821|0|10||50.0	16|21|36|21|26||25.0	25|40|68|36|51||75.0												TGTGCCTGGACCGATCAACGGCAGGGATGGGGGGTTACTGAAGCTTTCTTT	36								CAWTDQRQGWGVTEAFF		:::::::::0:-4:10:21:-4:-3:26:36:-5:51:::	TLML_1_	RNA
3462	CLONES_TRBTLML_1__FU13_TCR-JV_cDNA_21_GGAGAACA_merged_170000.txt	5003	2	5.86115e-05	TGTGCCTGGAGTCGGGACTTGCTATCTATGAACACCGGGGAGCTGTTTTTT	EEEEEEEEEEEEEEEEEEEEEEEEEEEEEEEEEEEEEEEEEEEEEEEEEEE	TRBV30*00(285)	TRBD2*00(35),TRBD1*00(30)	TRBJ2-2*00(250)		787|799|821|0|12||60.0	15|22|48|12|19||35.0;11|17|36|12|18||30.0	21|43|71|29|51||110.0												TGTGCCTGGAGTCGGGACTTGCTATCTATGAACACCGGGGAGCTGTTTTTT	36								CAWSRDLLSMNTGELFF		:::::::::0:-2:12:12:1:-10:19:29:-1:51:::	TLML_1_	RNA
3463	CLONES_TRBTLML_1__FU13_TCR-JV_cDNA_21_GGAGAACA_merged_170000.txt	5005	2	5.86115e-05	TGTGCCATCTCGGGGGAGCAGGGGCCGAACTCCTACAATGAGCAGTTCTTC	EEEEEEEEEEEEEEEEEEEEEEEEEEEEEEEEEEEEEEEEEEEEEEEEEEE	TRBV21-1*00(335)	TRBD1*00(30)	TRBJ2-1*00(250)		544|551|581|0|7||35.0	16|22|36|18|24||30.0	20|42|70|29|51||110.0												TGTGCCATCTCGGGGGAGCAGGGGCCGAACTCCTACAATGAGCAGTTCTTC	36								CAISGEQGPNSYNEQFF		:::::::::0:-10:7:18:-4:-2:24:29:0:51:::	TLML_1_	RNA
3464	CLONES_TRBTLML_1__FU13_TCR-JV_cDNA_21_GGAGAACA_merged_170000.txt	5006	2	5.86115e-05	TGTGCCATCAGTGATGGAACTCTGAGCCGCTCCTACAATGAGCAGTTCTTC	EEEEEEEEEEEEEEEEEEEEEEEEEEEEEEEEEEEEEEEEEEEEEEEEEEE	TRBV10-3*00(315)		TRBJ2-1*00(255)		533|547|570|0|14||70.0		19|42|70|28|51||115.0												TGTGCCATCAGTGATGGAACTCTGAGCCGCTCCTACAATGAGCAGTTCTTC	36								CAISDGTLSRSYNEQFF		:::::::::0:-3:14:::::28:1:51:::	TLML_1_	RNA
3465	CLONES_TRBTLML_1__FU13_TCR-JV_cDNA_21_GGAGAACA_merged_170000.txt	5007	2	5.86115e-05	TGTGCCATCAGTGACCCGCAGATCGGTTCTCAGCCTAATACGCAGTATTTT	EEEEEEEEEEEEEEEEEEEEEEEEEEEEEEEEEEEEEEEEEEEEEEEEEEE	TRBV10-3*00(630)	TRBD2*00(25)	TRBJ2-3*00(110)		533|547|570|0|14||70.0	4|9|48|14|19||25.0	27|41|69|37|51||70.0												TGTGCCATCAGTGACCCGCAGATCGGTTCTCAGCCTAATACGCAGTATTTT	36								CAISDPQIGSQPNTQYF		:::::::::0:-3:14:14:12:-23:19:37:-7:51:::	TLML_1_	RNA
3466	CLONES_TRBTLML_1__FU13_TCR-JV_cDNA_21_GGAGAACA_merged_170000.txt	5008	2	5.86115e-05	TGTGCCACCTCTCGGGCGGACAGGGACTTTTCAATGGAAGGCTACACCTTC	EEEEEEEEEEEEEEEEEEEEEEEEEEEEEEEEEEEEEEEEEEEEEEEEEEE	TRBV10-3*00(230)	TRBD1*00(40)	TRBJ1-2*00(192)		533|540|570|0|7||35.0	13|21|36|17|25||40.0	28|40|68|39|51||60.0												TGTGCCACCTCTCGGGCGGACAGGGACTTTTCAATGGAAGGCTACACCTTC	36								CATSRADRDFSMEGYTF		:::::::::0:-10:7:17:-1:-3:25:39:-8:51:::	TLML_1_	RNA
3467	CLONES_TRBTLML_1__FU13_TCR-JV_cDNA_21_GGAGAACA_merged_170000.txt	5009	2	5.86115e-05	TGTGCCACCAGTGCCCTACTAGCGGGAGGTGGCACCGGGGAGCTGTTTTTT	EEEEEEEEEEEEEEEEEEEEEEEEEEEEEEEEEEEEEEEEEEEEEEEEEEE	TRBV24-1*00(250)	TRBD2*00(60)	TRBJ2-2*00(235)		559|572|597|0|13||65.0	19|31|48|17|29||60.0	24|43|71|32|51||95.0												TGTGCCACCAGTGCCCTACTAGCGGGAGGTGGCACCGGGGAGCTGTTTTTT	36								CATSALLAGGGTGELFF		:::::::::0:-5:13:17:-3:-1:29:32:-4:51:::	TLML_1_	RNA
3468	CLONES_TRBTLML_1__FU13_TCR-JV_cDNA_21_GGAGAACA_merged_170000.txt	5010	2	5.86115e-05	TGTGCCACCAGTGGGTTACAGGGGGCGAGCTCCTACAATGAGCAGTTCTTC	EEEEEEEEEEEEEEEEEEEEEEEEEEEEEEEEEEEEEEEEEEEEEEEEEEE	TRBV24-1*00(105)	TRBD1*00(45)	TRBJ2-1*00(265)		559|572|597|0|13||65.0	15|24|36|17|26||45.0	17|42|70|26|51||125.0												TGTGCCACCAGTGGGTTACAGGGGGCGAGCTCCTACAATGAGCAGTTCTTC	36								CATSGLQGASSYNEQFF		:::::::::0:-5:13:17:-3:0:26:26:3:51:::	TLML_1_	RNA
3469	CLONES_TRBTLML_1__FU13_TCR-JV_cDNA_21_GGAGAACA_merged_170000.txt	5011	2	5.86115e-05	TGTGCCACCAGTGATTTGCGACTAGCGGGAGACCCAGATACGCAGTATTTT	EEEEEEEEEEEEEEEEEEEEEEEEEEEEEEEEEEEEEEEEEEEEEEEEEEE	TRBV24-1*00(255)	TRBD2*00(60)	TRBJ2-3*00(209)		559|578|597|0|19||95.0	18|30|48|19|31||60.0	24|41|69|34|51||85.0												TGTGCCACCAGTGATTTGCGACTAGCGGGAGACCCAGATACGCAGTATTTT	36								CATSDLRLAGDPDTQYF		:::::::::0:1:19:19:-2:-2:31:34:-4:51:::	TLML_1_	RNA
3470	CLONES_TRBTLML_1__FU13_TCR-JV_cDNA_21_GGAGAACA_merged_170000.txt	5012	2	5.86115e-05	TGTGCCACCAGTGATTTGGGGGGGAGTCATGGCACAGATACGCAGTATTTT	EEEEEEEEEEEEEEEEEEEEEEEEEEEEEEEEEEEEEEEEEEEEEEEEEEE	TRBV24-1*00(700)	TRBD1*00(25),TRBD2*00(25)	TRBJ2-3*00(240)		559|577|597|0|18||90.0	18|23|36|18|23||25.0;25|30|48|21|26||25.0	21|41|69|31|51||100.0												TGTGCCACCAGTGATTTGGGGGGGAGTCATGGCACAGATACGCAGTATTTT	36								CATSDLGGSHGTDTQYF		:::::::::0:0:18:18:-6:-1:23:31:-1:51:::	TLML_1_	RNA
3471	CLONES_TRBTLML_1__FU13_TCR-JV_cDNA_21_GGAGAACA_merged_170000.txt	5013	2	5.86115e-05	TGTGCCACCAGTGATTTGAAGGCCACAGGGGGCACAGATACGCAGTATTTT	EEEEEEEEEEEEEEEEEEEEEEEEEEEEEEEEEEEEEEEEEEEEEEEEEEE	TRBV24-1*00(264)		TRBJ2-3*00(220)		559|597|597|0|38|SC577ASA579GSA580GST581CST585AST588G|94.0		21|41|69|31|51||100.0												TGTGCCACCAGTGATTTGAAGGCCACAGGGGGCACAGATACGCAGTATTTT	36								CATSDLKATGGTDTQYF		:::::::::0:20:38:::::31:-1:51:::	TLML_1_	RNA
3472	CLONES_TRBTLML_1__FU13_TCR-JV_cDNA_21_GGAGAACA_merged_170000.txt	5014	2	5.86115e-05	TGTGCCACCAGTGATTCCGGGACTCCGGCGGTCACCGGGGAGCTGTTTTTT	EEEEEEEEEEEEEEEEEEEEEEEEEEEEEEEEEEEEEEEEEEEEEEEEEEE	TRBV24-1*00(295)	TRBD2*00(40),TRBD1*00(35)	TRBJ2-2*00(235)		559|575|597|0|16||80.0	14|22|48|16|24||40.0;10|17|36|16|23||35.0	24|43|71|32|51||95.0												TGTGCCACCAGTGATTCCGGGACTCCGGCGGTCACCGGGGAGCTGTTTTTT	36								CATSDSGTPAVTGELFF		:::::::::0:-2:16:16:2:-10:24:32:-4:51:::	TLML_1_	RNA
3473	CLONES_TRBTLML_1__FU13_TCR-JV_cDNA_21_GGAGAACA_merged_170000.txt	5015	2	5.86115e-05	TGTGCCACCAGTGACCCGGGACTCGGAGAGGGGCAAGAGACCCAGTACTTC	EEEEEEEEEEEEEEEEEEEEEEEEEEEEEEEEEEEEEEEEEEEEEEEEEEE	TRBV24-1*00(560)	TRBD2*00(45),TRBD1*00(40)	TRBJ2-5*00(230)		559|573|597|0|14||70.0	13|22|48|14|23||45.0;9|17|36|14|22||40.0	22|40|68|33|51||90.0												TGTGCCACCAGTGACCCGGGACTCGGAGAGGGGCAAGAGACCCAGTACTTC	36								CATSDPGLGEGQETQYF		:::::::::0:-4:14:14:3:-10:23:33:-2:51:::	TLML_1_	RNA
3474	CLONES_TRBTLML_1__FU13_TCR-JV_cDNA_21_GGAGAACA_merged_170000.txt	5016	2	5.86115e-05	TGTGCCACCAGCTCTCTGTGGACGCGGGAGGGCCAAGATACGCAGTATTTT	EEEEEEEEEEEEEEEEEEEEEEEEEEEEEEEEEEEEEEEEEEEEEEEEEEE	TRBV15*00(130)	TRBD2*00(55)	TRBJ2-3*00(220)		552|564|589|0|12||60.0	23|34|48|23|34||55.0	25|41|69|35|51||80.0												TGTGCCACCAGCTCTCTGTGGACGCGGGAGGGCCAAGATACGCAGTATTTT	36								CATSSLWTREGQDTQYF		:::::::::0:-5:12:23:-7:2:34:35:-5:51:::	TLML_1_	RNA
3475	CLONES_TRBTLML_1__FU13_TCR-JV_cDNA_21_GGAGAACA_merged_170000.txt	5017	2	5.86115e-05	TGTGCCACCAGCAGCCTTGGGACTAGCGGGGGCACAGATACGCAGTATTTT	EEEEEEEEEEEEEEEEEEEEEEEEEEEEEEEEEEEEEEEEEEEEEEEEEEE	TRBV15*00(564)	TRBD2*00(60)	TRBJ2-3*00(205)		552|566|589|0|14||70.0	16|28|48|18|30||60.0	21|41|69|31|51||100.0												TGTGCCACCAGCAGCCTTGGGACTAGCGGGGGCACAGATACGCAGTATTTT	36								CATSSLGTSGGTDTQYF		:::::::::0:-3:14:18:0:-4:30:31:-1:51:::	TLML_1_	RNA
3476	CLONES_TRBTLML_1__FU13_TCR-JV_cDNA_21_GGAGAACA_merged_170000.txt	5018	2	5.86115e-05	TGTGCCACCAGCAGGTCCGTGTGGGGGGAACCGAACACTGAAGCTTTCTTT	EEEEEEEEEEEEEEEEEEEEEEEEEEEEEEEEEEEEEEEEEEEEEEEEEEE	TRBV15*00(459)	TRBD1*00(25)	TRBJ1-1*00(235)		552|566|589|0|14||70.0	18|23|36|22|27||25.0	21|40|68|32|51||95.0												TGTGCCACCAGCAGGTCCGTGTGGGGGGAACCGAACACTGAAGCTTTCTTT	36								CATSRSVWGEPNTEAFF		:::::::::0:-3:14:22:-6:-1:27:32:-1:51:::	TLML_1_	RNA
3477	CLONES_TRBTLML_1__FU13_TCR-JV_cDNA_21_GGAGAACA_merged_170000.txt	5019	2	5.86115e-05	TGTGCCACCAGCAGAGATAGGGGGGAGGTATTCATGGACATTCAGTACTTC	EEEEEEEEEEEEEEEEEEEEEEEEEEEEEEEEEEEEEEEEEEEEEEEEEEE	TRBV15*00(394)	TRBD1*00(30),TRBD2*00(30)	TRBJ2-4*00(210)		552|570|589|0|18||90.0	17|23|36|18|24||30.0;25|31|48|22|28||30.0	28|42|70|37|51||70.0												TGTGCCACCAGCAGAGATAGGGGGGAGGTATTCATGGACATTCAGTACTTC	36								CATSRDRGEVFMDIQYF		:::::::::0:1:18:18:-5:-1:24:37:-8:51:::	TLML_1_	RNA
3478	CLONES_TRBTLML_1__FU13_TCR-JV_cDNA_21_GGAGAACA_merged_170000.txt	5020	2	5.86115e-05	TGTGCCAGTATCTATAGGTTAGGGGCATATAGCAATCAGCCCCAGCATTTT	EEEEEEEEEEEEEEEEEEEEEEEEEEEEEEEEEEEEEEEEEEEEEEEEEEE	TRBV19*00(405)	TRBD1*00(25)	TRBJ1-5*00(260)		559|569|596|0|10||50.0	17|22|36|20|25||25.0	18|42|70|27|51||120.0												TGTGCCAGTATCTATAGGTTAGGGGCATATAGCAATCAGCCCCAGCATTTT	36								CASIYRLGAYSNQPQHF		:::::::::0:-7:10:20:-5:-2:25:27:2:51:::	TLML_1_	RNA
3479	CLONES_TRBTLML_1__FU13_TCR-JV_cDNA_21_GGAGAACA_merged_170000.txt	5021	2	5.86115e-05	TGTGCCAGTAGTCCCCTAGGACAGGGATCTGGGGCCAACGTCCTGACTTTC	EEEEEEEEEEEEEEEEEEEEEEEEEEEEEEEEEEEEEEEEEEEEEEEEEEE	TRBV19*00(456)	TRBD1*00(40)	TRBJ2-6*00(229)		559|571|596|0|12||60.0	13|21|36|18|26||40.0	21|45|73|27|51||120.0												TGTGCCAGTAGTCCCCTAGGACAGGGATCTGGGGCCAACGTCCTGACTTTC	36								CASSPLGQGSGANVLTF		:::::::::0:-5:12:18:-1:-3:26:27:-1:51:::	TLML_1_	RNA
3480	CLONES_TRBTLML_1__FU13_TCR-JV_cDNA_21_GGAGAACA_merged_170000.txt	5022	2	5.86115e-05	TGTGCCAGTAGTCGAGACACGCGACAGGTTCCTAACTATGGCTACACCTTC	EEEEEEEEEEEEEEEEEEEEEEEEEEEEEEEEEEEEEEEEEEEEEEEEEEE	TRBV19*00(415)	TRBD1*00(30)	TRBJ1-2*00(240)		559|571|596|0|12||60.0	14|20|36|22|28||30.0	20|40|68|31|51||100.0												TGTGCCAGTAGTCGAGACACGCGACAGGTTCCTAACTATGGCTACACCTTC	36								CASSRDTRQVPNYGYTF		:::::::::0:-5:12:22:-2:-4:28:31:0:51:::	TLML_1_	RNA
3481	CLONES_TRBTLML_1__FU13_TCR-JV_cDNA_21_GGAGAACA_merged_170000.txt	5023	2	5.86115e-05	TGTGCCAGTAGTGAGTCCCTAGCGGGGATTAGCACAGATACGCAGTATTTT	EEEEEEEEEEEEEEEEEEEEEEEEEEEEEEEEEEEEEEEEEEEEEEEEEEE	TRBV19*00(290)	TRBD2*00(40)	TRBJ2-3*00(250)		559|571|596|0|12||60.0	20|28|48|18|26||40.0	19|41|69|29|51||110.0												TGTGCCAGTAGTGAGTCCCTAGCGGGGATTAGCACAGATACGCAGTATTTT	36								CASSESLAGISTDTQYF		:::::::::0:-5:12:18:-4:-4:26:29:1:51:::	TLML_1_	RNA
3482	CLONES_TRBTLML_1__FU13_TCR-JV_cDNA_21_GGAGAACA_merged_170000.txt	5024	2	5.86115e-05	TGTGCCAGTAGTATTCGTCTCCGGGGACCCAACACCGGGGAGCTGTTTTTT	EEEEEEEEEEEEEEE<EEEEEEAEEEEEEEEEEEEEEEEEEEEEEEEEEEE	TRBV19*00(330)	TRBD1*00(29),TRBD2*00(29)	TRBJ2-2*00(245)		559|573|596|0|14||70.0	8|17|36|19|28|SC11G|29.0;12|21|48|19|28|SC15G|29.0	22|43|71|30|51||105.0												TGTGCCAGTAGTATTCGTCTCCGGGGACCCAACACCGGGGAGCTGTTTTTT	27								CASSIRLRGPNTGELFF		:::::::::0:-3:14:19:4:-7:28:30:-2:51:::	TLML_1_	RNA
3483	CLONES_TRBTLML_1__FU13_TCR-JV_cDNA_21_GGAGAACA_merged_170000.txt	5025	2	5.86115e-05	TGTGCCAGTAGTATCCGATCAGAGAGCTCTGGGGCCAACGTCCTGACTTTC	EEEEEEEEEEEEEEEEEEEEEEEEEEEEEEEEEEEEEEEEEEEEEEEEEEE	TRBV19*00(400)		TRBJ2-6*00(285)		559|573|596|0|14||70.0		16|45|73|22|51||145.0												TGTGCCAGTAGTATCCGATCAGAGAGCTCTGGGGCCAACGTCCTGACTTTC	36								CASSIRSESSGANVLTF		:::::::::0:-3:14:::::22:4:51:::	TLML_1_	RNA
3484	CLONES_TRBTLML_1__FU13_TCR-JV_cDNA_21_GGAGAACA_merged_170000.txt	5026	2	5.86115e-05	TGTGCCAGTAGTATCGGCGGTTTCAGGACCATGAACACTGAAGCTTTCTTT	EEEEEEEEEEEEEEEEEEEEEEEEEEEEEEEEEEEEEEEEEEEEEEEEEEE	TRBV19*00(298)		TRBJ1-1*00(215.5)		559|573|596|0|14||70.0		18|40|68|29|51||110.0												TGTGCCAGTAGTATCGGCGGTTTCAGGACCATGAACACTGAAGCTTTCTTT	36								CASSIGGFRTMNTEAFF		:::::::::0:-3:14:::::29:2:51:::	TLML_1_	RNA
3485	CLONES_TRBTLML_1__FU13_TCR-JV_cDNA_21_GGAGAACA_merged_170000.txt	5027	2	5.86115e-05	TGTGCCAGTAGTATGCCGGGACTGGGCTCTGGGGCCAACGTCCTGACTTTC	EEEEEEEEEEEEEEEEEEEEEEEEEEEEEEEEEEEEEEEEEEEEEEAAAAA	TRBV19*00(782)	TRBD2*00(40),TRBD1*00(35)	TRBJ2-6*00(130)		559|573|596|0|14||70.0	14|22|48|15|23||40.0;10|17|36|15|22||35.0	19|45|73|25|51||130.0												TGTGCCAGTAGTATGCCGGGACTGGGCTCTGGGGCCAACGTCCTGACTTTC	32								CASSMPGLGSGANVLTF		:::::::::0:-3:14:15:2:-10:23:25:1:51:::	TLML_1_	RNA
3486	CLONES_TRBTLML_1__FU13_TCR-JV_cDNA_21_GGAGAACA_merged_170000.txt	5028	2	5.86115e-05	TGTGCCAGTAGTATAGGGCCCGTACTCTCTGGGGCCAACGTCCTGACTTTC	EEEEEEEEEEEEEEEEEEEEEEEEEEEEEEEEEEEEEEEEEEEEEEEEEEE	TRBV19*00(689)	TRBD2*00(25)	TRBJ2-6*00(180)		559|575|596|0|16||80.0	30|35|48|16|21||25.0	20|45|73|26|51||125.0												TGTGCCAGTAGTATAGGGCCCGTACTCTCTGGGGCCAACGTCCTGACTTTC	36								CASSIGPVLSGANVLTF		:::::::::0:-1:16:16:-14:3:21:26:0:51:::	TLML_1_	RNA
3487	CLONES_TRBTLML_1__FU13_TCR-JV_cDNA_21_GGAGAACA_merged_170000.txt	5029	2	5.86115e-05	TGTGCCAGTAGTATAGATCCTGCCGGGATTCGCCCAGAAAAACTGTTTTTT	EEEEEEEEEEEEEEEEEEEEEEAAAEEEEEEEEAEEEEEEEEEEEEEEEEE	TRBV19*00(995)	TRBD1*00(30),TRBD2*00(30)	TRBJ1-4*00(215)		559|578|596|0|19||95.0	10|16|36|22|28||30.0;14|20|48|22|28||30.0	28|43|71|36|51||75.0												TGTGCCAGTAGTATAGATCCTGCCGGGATTCGCCCAGAAAAACTGTTTTTT	32								CASSIDPAGIRPEKLFF		:::::::::0:2:19:22:2:-8:28:36:-8:51:::	TLML_1_	RNA
3488	CLONES_TRBTLML_1__FU13_TCR-JV_cDNA_21_GGAGAACA_merged_170000.txt	5030	2	5.86115e-05	TGTGCCAGTAGTATAGATACCCGCCGGATCTCCTACAATGAGCAGTTCTTC	EEEEEEEEEEEEEEEEEEEEEEEEEEEEEEEEEEEEEEEEEEEEEEEEEEE	TRBV19*00(915)	TRBD2*00(25)	TRBJ2-1*00(144)		559|577|596|0|18||90.0	4|9|48|19|24||25.0	16|42|70|25|51|SG19T|114.0												TGTGCCAGTAGTATAGATACCCGCCGGATCTCCTACAATGAGCAGTTCTTC	36								CASSIDTRRISYNEQFF		:::::::::0:1:18:19:12:-23:24:25:4:51:::	TLML_1_	RNA
3489	CLONES_TRBTLML_1__FU13_TCR-JV_cDNA_21_GGAGAACA_merged_170000.txt	5031	2	5.86115e-05	TGTGCCAGTAGTATAATTGACAGGGGTAACGGGGCCAACGTCCTGACTTTC	EEEEEEEEEEEEEEEEEEEEEEEEEEEEEEEEEEEEEEEEEEEEEEEEEEE	TRBV19*00(405)	TRBD1*00(40)	TRBJ2-6*00(245)		559|574|596|0|15||75.0	14|22|36|18|26||40.0	24|45|73|30|51||105.0												TGTGCCAGTAGTATAATTGACAGGGGTAACGGGGCCAACGTCCTGACTTTC	36								CASSIIDRGNGANVLTF		:::::::::0:-2:15:18:-2:-2:26:30:-4:51:::	TLML_1_	RNA
3490	CLONES_TRBTLML_1__FU13_TCR-JV_cDNA_21_GGAGAACA_merged_170000.txt	5032	2	5.86115e-05	TGTGCCAGTAGTAAACCAATAGCGGCAAGCTCCTACAATGAGCAGTTCTTC	EEEEEEEEEEEEEEEEEEEEEEEEEEEEEEEEEEEEEEEEEEEEEEEEEEE	TRBV19*00(500)	TRBD2*00(30)	TRBJ2-1*00(260)		559|572|596|0|13||65.0	21|27|48|19|25||30.0	18|42|70|27|51||120.0												TGTGCCAGTAGTAAACCAATAGCGGCAAGCTCCTACAATGAGCAGTTCTTC	36								CASSKPIAASSYNEQFF		:::::::::0:-4:13:19:-5:-5:25:27:2:51:::	TLML_1_	RNA
3491	CLONES_TRBTLML_1__FU13_TCR-JV_cDNA_21_GGAGAACA_merged_170000.txt	5033	2	5.86115e-05	TGTGCCAGTAGTAAAACGTCGATGGGGGGCACGGATCAGCCCCAGCATTTT	EEEEEEEEEEEEEEEEEEEEEEEEEEEEEEEEEEEEEEEEEEEEEEEEEEE	TRBV19*00(305)	TRBD1*00(30)	TRBJ1-5*00(225)		559|572|596|0|13||65.0	18|24|36|24|30||30.0	25|42|70|34|51||85.0												TGTGCCAGTAGTAAAACGTCGATGGGGGGCACGGATCAGCCCCAGCATTTT	36								CASSKTSMGGTDQPQHF		:::::::::0:-4:13:24:-6:0:30:34:-5:51:::	TLML_1_	RNA
3492	CLONES_TRBTLML_1__FU13_TCR-JV_cDNA_21_GGAGAACA_merged_170000.txt	5034	2	5.86115e-05	TGTGCCAGTAGCCCGAGGAGTCAGGGCGTCCGATCCAATGAGCAGTTCTTC	EEEEEEEEEEEEEEEEEEEEEEEEEEEEEEEEEEEEEEEEEEEEEEEEEEE	TRBV19*00(135)	TRBD1*00(25),TRBD2*00(25)	TRBJ2-1*00(220)		559|570|596|0|11||55.0	16|21|36|21|26||25.0;28|33|48|22|27||25.0	26|42|70|35|51||80.0												TGTGCCAGTAGCCCGAGGAGTCAGGGCGTCCGATCCAATGAGCAGTTCTTC	36								CASSPRSQGVRSNEQFF		:::::::::0:-6:11:21:-4:-3:26:35:-6:51:::	TLML_1_	RNA
3493	CLONES_TRBTLML_1__FU13_TCR-JV_cDNA_21_GGAGAACA_merged_170000.txt	5035	2	5.86115e-05	TGTGCCAGTAGAGACCGAACAGGGAGGACCAACACCGGGGAGCTGTTTTTT	EEEEEEEEEEEEEEEEEEEEEEEEEEEEEEEEEEEEEEEEEEEEEEEEEEE	TRBV19*00(230)	TRBD1*00(30),TRBD2*00(30)	TRBJ2-2*00(245)		559|570|596|0|11||55.0	15|21|36|18|24||30.0;25|31|48|21|27||30.0	22|43|71|30|51||105.0												TGTGCCAGTAGAGACCGAACAGGGAGGACCAACACCGGGGAGCTGTTTTTT	36								CASRDRTGRTNTGELFF		:::::::::0:-6:11:18:-3:-3:24:30:-2:51:::	TLML_1_	RNA
3494	CLONES_TRBTLML_1__FU13_TCR-JV_cDNA_21_GGAGAACA_merged_170000.txt	5036	2	5.86115e-05	TGTGCCAGTAAGGGTTCTGTCGGGGCCTACAGCACAGATACGCAGTATTTT	EEEEEEEEEEEEEEEEEEEEEEEEEEEEEEEEEEEEEEEEEEEEEEEEEEE	TRBV19*00(177)	TRBD1*00(25),TRBD2*00(25)	TRBJ2-3*00(245)		559|569|596|0|10||50.0	5|10|36|16|21||25.0;29|34|48|22|27||25.0	20|41|69|30|51||105.0												TGTGCCAGTAAGGGTTCTGTCGGGGCCTACAGCACAGATACGCAGTATTTT	36								CASKGSVGAYSTDTQYF		:::::::::0:-7:10:16:7:-14:21:30:0:51:::	TLML_1_	RNA
3495	CLONES_TRBTLML_1__FU13_TCR-JV_cDNA_21_GGAGAACA_merged_170000.txt	5037	2	5.86115e-05	TGTGCCAGCTCGTCCATGGGGGAGGGCCGGGGGTCAGATACGCAGTATTTT	EEEEEEEEEEEEEEEEEEEEEEEEEEEEEEEEEEEEEEEEEEEEEEEEEEE	TRBV6-5*00(405),TRBV6-6*00(357)	TRBD2*00(45)	TRBJ2-3*00(225)		519|528|556|0|9||45.0;516|525|553|0|9||45.0	25|34|48|19|28||45.0	24|41|69|34|51||85.0												TGTGCCAGCTCGTCCATGGGGGAGGGCCGGGGGTCAGATACGCAGTATTTT	36								CASSSMGEGRGSDTQYF		:::::::::0:-8:9:19:-9:2:28:34:-4:51:::	TLML_1_	RNA
3496	CLONES_TRBTLML_1__FU13_TCR-JV_cDNA_21_GGAGAACA_merged_170000.txt	5038	2	5.86115e-05	TGTGCCAGCTCACCCCCCCCACTAGCGGGAGGGGTCGGTGAGCAGTTCTTC	EEEEEEEEEEEEEEEEEEEEEEEEEEEEEEEEEEEEEEEEEEEEEEEEEEE	TRBV18*00(385)	TRBD2*00(65)	TRBJ2-1*00(205)		702|716|739|0|14||70.0	19|32|48|20|33||65.0	29|42|70|38|51||65.0												TGTGCCAGCTCACCCCCCCCACTAGCGGGAGGGGTCGGTGAGCAGTTCTTC	36								CASSPPPLAGGVGEQFF		:::::::::0:-3:14:20:-3:0:33:38:-9:51:::	TLML_1_	RNA
3497	CLONES_TRBTLML_1__FU13_TCR-JV_cDNA_21_GGAGAACA_merged_170000.txt	5039	2	5.86115e-05	TGTGCCAGCTCACCACGGATCGATAGTCTCTCTGGAAACACCATATATTTT	EEEEEEEEEEEEEEEEEEEEEEEEEEEEEEEEEEEEEEEEEEEEEEEEEEE	TRBV18*00(245)	TRBD2*00(25)	TRBJ1-3*00(250)		702|718|739|0|16||80.0	9|14|48|23|28||25.0	20|42|70|29|51||110.0												TGTGCCAGCTCACCACGGATCGATAGTCTCTCTGGAAACACCATATATTTT	36								CASSPRIDSLSGNTIYF		:::::::::0:-1:16:23:7:-18:28:29:0:51:::	TLML_1_	RNA
3498	CLONES_TRBTLML_1__FU13_TCR-JV_cDNA_21_GGAGAACA_merged_170000.txt	5040	2	5.86115e-05	TGTGCCAGCTCACCAGCTTTTTGGGGCAGCTCCTACAATGAGCAGTTCTTC	EEEEEEEEEEEEEEEEEEEEEEEEEEEEEEEEEEEEEEEEEEEEEEEEEEE	TRBV18*00(485)	TRBD1*00(25)	TRBJ2-1*00(260)		702|717|739|0|15||75.0	19|24|36|22|27||25.0	18|42|70|27|51||120.0												TGTGCCAGCTCACCAGCTTTTTGGGGCAGCTCCTACAATGAGCAGTTCTTC	36								CASSPAFWGSSYNEQFF		:::::::::0:-2:15:22:-7:0:27:27:2:51:::	TLML_1_	RNA
3499	CLONES_TRBTLML_1__FU13_TCR-JV_cDNA_21_GGAGAACA_merged_170000.txt	5041	2	5.86115e-05	TGTGCCAGCCTCTCAGTGACAGGAATACGTGCTAATGAAAAACTGTTTTTT	EEEEEEEEEEEEEEEEEEEEEEEEEEEEEEEEEEEEEEEEEEEAAAAA???	TRBV7-2*00(799)	TRBD1*00(30)	TRBJ1-4*00(85)		580|589|617|0|9||45.0	14|20|36|17|23||30.0	23|43|71|31|51||100.0												TGTGCCAGCCTCTCAGTGACAGGAATACGTGCTAATGAAAAACTGTTTTTT	30								CASLSVTGIRANEKLFF		:::::::::0:-8:9:17:-2:-4:23:31:-3:51:::	TLML_1_	RNA
3501	CLONES_TRBTLML_1__FU13_TCR-JV_cDNA_21_GGAGAACA_merged_170000.txt	5043	2	5.86115e-05	TGTGCCAGCGTTCAGGTAATAGCGGAGAGCTCCTACAATGAGCAGTTCTTC	EEEEEEEEEEEEEEEEEEEEEEEEEEEEEEEEEEEEEEEEEEEEEEAAAAA	TRBV28*00(1230)	TRBD2*00(30)	TRBJ2-1*00(125)		564|573|601|0|9||45.0	21|27|48|19|25||30.0	17|42|70|26|51||125.0												TGTGCCAGCGTTCAGGTAATAGCGGAGAGCTCCTACAATGAGCAGTTCTTC	32								CASVQVIAESSYNEQFF		:::::::::0:-8:9:19:-5:-5:25:26:3:51:::	TLML_1_	RNA
3502	CLONES_TRBTLML_1__FU13_TCR-JV_cDNA_21_GGAGAACA_merged_170000.txt	5044	2	5.86115e-05	TGTGCCAGCGCATTAGTACCGGGACAGGGGGCCGGTACTGAAGCTTTCTTT	EEEEEEEEEEEEEEEEEEEEEEEEEEEEEEEEEEEEEEEEEEEEEEEEEEE	TRBV12-3*00(115),TRBV12-4*00(115)	TRBD1*00(70)	TRBJ1-1*00(215)		530|539|567|0|9||45.0;530|539|567|0|9||45.0	10|24|36|18|32||70.0	25|40|68|36|51||75.0												TGTGCCAGCGCATTAGTACCGGGACAGGGGGCCGGTACTGAAGCTTTCTTT	36								CASALVPGQGAGTEAFF		:::::::::0:-8:9:18:2:0:32:36:-5:51:::	TLML_1_	RNA
3503	CLONES_TRBTLML_1__FU13_TCR-JV_cDNA_21_GGAGAACA_merged_170000.txt	5045	2	5.86115e-05	TGTGCCAGCGAAAAACGGACAGGGAATCGGTTCGACACTGAAGCTTTCTTT	EEEEEEEEEEEEEEEEEEEEEEEEEEEEEEEEEEEEEEEEEEEEEEEEEEE	TRBV27*00(360)	TRBD1*00(40)	TRBJ1-1*00(225)		556|565|593|0|9||45.0	13|21|36|16|24||40.0	23|40|68|34|51||85.0												TGTGCCAGCGAAAAACGGACAGGGAATCGGTTCGACACTGAAGCTTTCTTT	36								CASEKRTGNRFDTEAFF		:::::::::0:-8:9:16:-1:-3:24:34:-3:51:::	TLML_1_	RNA
3504	CLONES_TRBTLML_1__FU13_TCR-JV_cDNA_21_GGAGAACA_merged_170000.txt	5046	2	5.86115e-05	TGTGCCAGCACCTAAACCTGGCCCGATCCATCGAACACTGAAGCTTTCTTT	EEEEEEEEEEEEEEEEEEEEEEEEEEEEEEEEEEEEEEEEEEEEEEEEEEE	TRBV21-1*00(226)	TRBD1*00(29),TRBD2*00(25)	TRBJ1-1*00(166)		544|554|581|0|10||50.0	4|13|36|16|25|ST8G|29.0;30|35|48|19|24||25.0	21|40|68|32|51||95.0												TGTGCCAGCACCTAAACCTGGCCCGATCCATCGAACACTGAAGCTTTCTTT	36								CAST*TWPDPSNTEAFF		:::::::::0:-7:10:16:8:-11:25:32:-1:51:::	TLML_1_	RNA
3505	CLONES_TRBTLML_1__FU13_TCR-JV_cDNA_21_GGAGAACA_merged_170000.txt	5047	2	5.86115e-05	TGTGCCAGCACCCCTCTCGTGGGGACAGAAAGCACAGATACGCAGTATTTT	EEEEEEEEEEEEEEEEEEEEEEEEEEEEEEEEEEEEEEEEEEEEEEEEEEE	TRBV7-9*00(677)	TRBD1*00(35)	TRBJ2-3*00(130)		556|566|593|0|10||50.0	12|19|36|21|28||35.0	20|41|69|30|51||105.0												TGTGCCAGCACCCCTCTCGTGGGGACAGAAAGCACAGATACGCAGTATTTT	36								CASTPLVGTESTDTQYF		:::::::::0:-7:10:21:0:-5:28:30:0:51:::	TLML_1_	RNA
3506	CLONES_TRBTLML_1__FU13_TCR-JV_cDNA_21_GGAGAACA_merged_170000.txt	5048	2	5.86115e-05	TGTGCCAGCACCCGAAAGGCAACAGGGGGCTCCACAGATACGCAGTATTTT	EEEEEEEEEEEEEEEEEEEEEEEEEEEEEEEEEEEEEEEEEEEEEEEEEEE	TRBV6-1*00(445)	TRBD1*00(45)	TRBJ2-3*00(235)		516|526|553|0|10||50.0	15|24|36|21|30||45.0	22|41|69|32|51||95.0												TGTGCCAGCACCCGAAAGGCAACAGGGGGCTCCACAGATACGCAGTATTTT	36								CASTRKATGGSTDTQYF		:::::::::0:-7:10:21:-3:0:30:32:-2:51:::	TLML_1_	RNA
3507	CLONES_TRBTLML_1__FU13_TCR-JV_cDNA_21_GGAGAACA_merged_170000.txt	5049	2	5.86115e-05	TGTGCCAGCAGTTTTTTGGCTAGCGGGAGTGGGACAGATACGCAGTATTTT	EEEEEEEEEEEEEEEEEEEEEEEEEEEEEEEEEEEEEEEEEEEEEEEEEEE	TRBV27*00(190)	TRBD2*00(50)	TRBJ2-3*00(230)		556|570|593|0|14||70.0	20|30|48|19|29||50.0	23|41|69|33|51||90.0												TGTGCCAGCAGTTTTTTGGCTAGCGGGAGTGGGACAGATACGCAGTATTTT	36								CASSFLASGSGTDTQYF		:::::::::0:-3:14:19:-4:-2:29:33:-3:51:::	TLML_1_	RNA
3508	CLONES_TRBTLML_1__FU13_TCR-JV_cDNA_21_GGAGAACA_merged_170000.txt	5050	2	5.86115e-05	TGTGCCAGCAGTTTTTCCGTAAACCGGGACAGGGTCTATGGCTACACCTTC	EEEEEEEEEEEEEEEEEEEEEEEEEEEEEEEEEEEEEEEEEEEEEEEEEEE	TRBV27*00(429.5)	TRBD1*00(50)	TRBJ1-2*00(220)		556|580|593|0|24|SA570TSG573CSA574G|72.0	11|21|36|24|34||50.0	24|40|68|35|51||80.0												TGTGCCAGCAGTTTTTCCGTAAACCGGGACAGGGTCTATGGCTACACCTTC	36								CASSFSVNRDRVYGYTF		:::::::::0:7:24:24:1:-3:34:35:-4:51:::	TLML_1_	RNA
3509	CLONES_TRBTLML_1__FU13_TCR-JV_cDNA_21_GGAGAACA_merged_170000.txt	5051	2	5.86115e-05	TGTGCCAGCAGTTTTCGAGACAGGGCCACCCAACAACAGCCCCAGCATTTT	EEEEEEEEEEEEEEEEEEEEEEEEEEEEEEEEEEEEEEEEEEEEEEEEEEE	TRBV6-1*00(420)	TRBD1*00(35),TRBD2*00(30)	TRBJ1-5*00(215)		516|528|553|0|12||60.0	14|21|36|18|25||35.0;28|34|48|21|27||30.0	27|42|70|36|51||75.0												TGTGCCAGCAGTTTTCGAGACAGGGCCACCCAACAACAGCCCCAGCATTTT	36								CASSFRDRATQQQPQHF		:::::::::0:-5:12:18:-2:-3:25:36:-7:51:::	TLML_1_	RNA
3510	CLONES_TRBTLML_1__FU13_TCR-JV_cDNA_21_GGAGAACA_merged_170000.txt	5052	2	5.86115e-05	TGTGCCAGCAGTTTCCCCAGGTCCCCTGCTTCTGGAAACACCATATATTTT	EEEEEEEEEEEEEEEEEEEEEEEEEEEEEEEEEEEEEEEEEEEEEEEEEEA	TRBV12-3*00(567),TRBV12-4*00(567)	TRBD1*00(30)	TRBJ1-3*00(105)		530|544|567|0|14||70.0;530|544|567|0|14||70.0	2|8|36|22|28||30.0	21|42|70|30|51||105.0												TGTGCCAGCAGTTTCCCCAGGTCCCCTGCTTCTGGAAACACCATATATTTT	32								CASSFPRSPASGNTIYF		:::::::::0:-3:14:22:10:-16:28:30:-1:51:::	TLML_1_	RNA
3511	CLONES_TRBTLML_1__FU13_TCR-JV_cDNA_21_GGAGAACA_merged_170000.txt	5053	2	5.86115e-05	TGTGCCAGCAGTTTATTTACTAGCGGGGTATCCTACAATGAGCAGTTCTTC	EEEEEEEEEEEEEEEEEEEEEEEEEEEEEEEEEEEEEEEEEEEEEEEEEEE	TRBV27*00(265)	TRBD2*00(45)	TRBJ2-1*00(245)		556|572|593|0|16||80.0	19|28|48|18|27||45.0	21|42|70|30|51||105.0												TGTGCCAGCAGTTTATTTACTAGCGGGGTATCCTACAATGAGCAGTTCTTC	36								CASSLFTSGVSYNEQFF		:::::::::0:-1:16:18:-3:-4:27:30:-1:51:::	TLML_1_	RNA
3512	CLONES_TRBTLML_1__FU13_TCR-JV_cDNA_21_GGAGAACA_merged_170000.txt	5054	2	5.86115e-05	TGTGCCAGCAGTTTATCTACCTTTGGGACAGGGGGCGAAAAGCAGTACTTC	EEEEEEEEEEEEEEEEEEEEEEEEEEEEEEEEEEEEEEEEEEEEEEEEEEE	TRBV27*00(165)	TRBD1*00(65)	TRBJ2-7*00(195)		556|573|593|0|17||85.0	12|25|36|24|37||65.0	28|39|67|40|51||55.0												TGTGCCAGCAGTTTATCTACCTTTGGGACAGGGGGCGAAAAGCAGTACTTC	36								CASSLSTFGTGGEKQYF		:::::::::0:0:17:24:0:1:37:40:-8:51:::	TLML_1_	RNA
3513	CLONES_TRBTLML_1__FU13_TCR-JV_cDNA_21_GGAGAACA_merged_170000.txt	5055	2	5.86115e-05	TGTGCCAGCAGTTTATCCCCTCGAACAGGGGAACGGTCACCCCTCCACTTT	EEEEEEEEEEEEEEEEEEEEEEEEEEEEEEEEEEEEEEEEEEEEEEEEEEE	TRBV27*00(502.5)	TRBD1*00(35)	TRBJ1-6*00(199)		556|573|593|0|17||85.0	15|22|36|24|31||35.0	30|45|73|36|51||75.0												TGTGCCAGCAGTTTATCCCCTCGAACAGGGGAACGGTCACCCCTCCACTTT	36								CASSLSPRTGERSPLHF		:::::::::0:0:17:24:-3:-2:31:36:-10:51:::	TLML_1_	RNA
3514	CLONES_TRBTLML_1__FU13_TCR-JV_cDNA_21_GGAGAACA_merged_170000.txt	5056	2	5.86115e-05	TGTGCCAGCAGTTTATCCCCGACAGGGGCGGGATACAATGAGCAGTTCTTC	EEEEEEEEEEEEEEEEEEEEEEEEEEEEEEEEEEEEEEEEEEEEEEEEEEE	TRBV27*00(230)	TRBD1*00(40)	TRBJ2-1*00(230)		556|573|593|0|17||85.0	14|22|36|20|28||40.0	24|42|70|33|51||90.0												TGTGCCAGCAGTTTATCCCCGACAGGGGCGGGATACAATGAGCAGTTCTTC	36								CASSLSPTGAGYNEQFF		:::::::::0:0:17:20:-2:-2:28:33:-4:51:::	TLML_1_	RNA
3515	CLONES_TRBTLML_1__FU13_TCR-JV_cDNA_21_GGAGAACA_merged_170000.txt	5057	2	5.86115e-05	TGTGCCAGCAGTTTATCCACCCTTCGGGGGGCGCGGACTGAAGCTTTCTTT	EEEEEEEEEEEEEEEEEEEEEEEEEEEEEEEEEEEEEEEEEEEEEEEEEEE	TRBV27*00(513)	TRBD1*00(40)	TRBJ1-1*00(215)		556|573|593|0|17||85.0	18|26|36|26|34||40.0	25|40|68|36|51||75.0												TGTGCCAGCAGTTTATCCACCCTTCGGGGGGCGCGGACTGAAGCTTTCTTT	36								CASSLSTLRGARTEAFF		:::::::::0:0:17:26:-6:2:34:36:-5:51:::	TLML_1_	RNA
3516	CLONES_TRBTLML_1__FU13_TCR-JV_cDNA_21_GGAGAACA_merged_170000.txt	5058	2	5.86115e-05	TGTGCCAGCAGTTTATCGGTACACCTGATGTCTTCCTACGAGCAGTACTTC	EEEEEEEEEEEEEEEEEEEEEEEEEEEEEEEEEEEEEEEEEEEEEEEEEEE	TRBV28*00(215)		TRBJ2-7*00(230)		564|580|601|0|16||80.0		21|39|67|33|51||90.0												TGTGCCAGCAGTTTATCGGTACACCTGATGTCTTCCTACGAGCAGTACTTC	36								CASSLSVHLMSSYEQYF		:::::::::0:-1:16:::::33:-1:51:::	TLML_1_	RNA
3517	CLONES_TRBTLML_1__FU13_TCR-JV_cDNA_21_GGAGAACA_merged_170000.txt	5059	2	5.86115e-05	TGTGCCAGCAGTTTATGGGGACAGGGACTGTCGGGAAACACCATATATTTT	EEEEEEEEEEEEEEEEEEEEEEEEEEEEEEEEEEEEEEEEEEEEEEEEEEE	TRBV28*00(280)	TRBD1*00(45)	TRBJ1-3*00(230)		564|581|601|0|17||85.0	12|21|36|17|26||45.0	24|42|70|33|51||90.0												TGTGCCAGCAGTTTATGGGGACAGGGACTGTCGGGAAACACCATATATTTT	36								CASSLWGQGLSGNTIYF		:::::::::0:0:17:17:0:-3:26:33:-4:51:::	TLML_1_	RNA
3518	CLONES_TRBTLML_1__FU13_TCR-JV_cDNA_21_GGAGAACA_merged_170000.txt	5060	2	5.86115e-05	TGTGCCAGCAGTTTAATCGCTCCCGGACTAGCTTGGTACGAGCAGTACTTC	EEEEEEEEEEEEEEEEEEEEEEEEEEEEEEEEEEEEEEEEEEEEEEEEEEE	TRBV27*00(402)	TRBD2*00(40)	TRBJ2-7*00(215)		556|571|593|0|15||75.0	17|25|48|24|32||40.0	24|39|67|36|51||75.0												TGTGCCAGCAGTTTAATCGCTCCCGGACTAGCTTGGTACGAGCAGTACTTC	36								CASSLIAPGLAWYEQYF		:::::::::0:-2:15:24:-1:-7:32:36:-4:51:::	TLML_1_	RNA
3519	CLONES_TRBTLML_1__FU13_TCR-JV_cDNA_21_GGAGAACA_merged_170000.txt	5061	2	5.86115e-05	TGTGCCAGCAGTTTAAGGACAGGGGCATATAGCAATCAGCCCCAGCATTTT	EEEEEEEEEEEEEEEEEEEEEEEEEEEEEEEEEEEEEEAEEEEEEEEEEEE	TRBV28*00(1225)	TRBD1*00(45)	TRBJ1-5*00(225)		564|579|601|0|15||75.0	13|22|36|16|25||45.0	18|42|70|27|51||120.0												TGTGCCAGCAGTTTAAGGACAGGGGCATATAGCAATCAGCCCCAGCATTTT	32								CASSLRTGAYSNQPQHF		:::::::::0:-2:15:16:-1:-2:25:27:2:51:::	TLML_1_	RNA
3520	CLONES_TRBTLML_1__FU13_TCR-JV_cDNA_21_GGAGAACA_merged_170000.txt	5062	2	5.86115e-05	TGTGCCAGCAGTTCTGGACTAGCGGGAATAAGACGAGATACGCAGTATTTT	EEEEEEEEEEEEEEEEEEEEEEEEEEEEEEEEEEEEEEEEEEEEEEEEEEE	TRBV28*00(385)	TRBD2*00(60)	TRBJ2-3*00(220)		564|577|601|0|13||65.0	17|29|48|15|27||60.0	25|41|69|35|51||80.0												TGTGCCAGCAGTTCTGGACTAGCGGGAATAAGACGAGATACGCAGTATTTT	36								CASSSGLAGIRRDTQYF		:::::::::0:-4:13:15:-1:-3:27:35:-5:51:::	TLML_1_	RNA
3521	CLONES_TRBTLML_1__FU13_TCR-JV_cDNA_21_GGAGAACA_merged_170000.txt	5063	2	5.86115e-05	TGTGCCAGCAGTTCTACGTCTAGCGGAGGGGGCACCGGGGAGCTGTTTTTT	EEEEEEEEEEEEEEEEEEEEEEEEEEEEEEEEEEEEEEEEEEEEEEEEEEE	TRBV28*00(155)	TRBD2*00(35),TRBD1*00(30)	TRBJ2-2*00(235)		564|577|601|0|13||65.0	20|27|48|19|26||35.0;17|23|36|26|32||30.0	24|43|71|32|51||95.0												TGTGCCAGCAGTTCTACGTCTAGCGGAGGGGGCACCGGGGAGCTGTTTTTT	36								CASSSTSSGGGTGELFF		:::::::::0:-4:13:19:-4:-5:26:32:-4:51:::	TLML_1_	RNA
3522	CLONES_TRBTLML_1__FU13_TCR-JV_cDNA_21_GGAGAACA_merged_170000.txt	5064	2	5.86115e-05	TGTGCCAGCAGTTCCGGACTAGCGGGAGGGTACACAGATACGCAGTATTTT	EEEEEEEEEEEEEEEEEEEEEEEEEEEEEEEEEEEEEEEEEEEEEEEEEEE	TRBV27*00(290)	TRBD2*00(75)	TRBJ2-3*00(235)		556|569|593|0|13||65.0	17|32|48|15|30||75.0	22|41|69|32|51||95.0												TGTGCCAGCAGTTCCGGACTAGCGGGAGGGTACACAGATACGCAGTATTTT	36								CASSSGLAGGYTDTQYF		:::::::::0:-4:13:15:-1:0:30:32:-2:51:::	TLML_1_	RNA
3523	CLONES_TRBTLML_1__FU13_TCR-JV_cDNA_21_GGAGAACA_merged_170000.txt	5065	2	5.86115e-05	TGTGCCAGCAGTTATTTGGCTAGCGGGCAAACCACCTACGAGCAGTACTTC	EEEEEEEEEEEEEEEEEEEEEEEEEEEEEEEEEEEEEEEEEEEEEEEEEEE	TRBV6-5*00(155),TRBV6-6*00(155),TRBV6-9*00(149),TRBV6-1*00(145),TRBV6-4*00(145)	TRBD2*00(40)	TRBJ2-7*00(225)		519|533|556|0|14||70.0;516|530|553|0|14||70.0;515|531|552|0|16||80.0;516|528|553|0|12||60.0;518|530|555|0|12||60.0	20|28|48|19|27||40.0	22|39|67|34|51||85.0												TGTGCCAGCAGTTATTTGGCTAGCGGGCAAACCACCTACGAGCAGTACTTC	36								CASSYLASGQTTYEQYF		:::::::::0:-3:14:19:-4:-4:27:34:-2:51:::	TLML_1_	RNA
3524	CLONES_TRBTLML_1__FU13_TCR-JV_cDNA_21_GGAGAACA_merged_170000.txt	5066	2	5.86115e-05	TGTGCCAGCAGTTACTCTTCCGGACAGGCGAACACCGGGGAGCTGTTTTTT	EEEEEEEEEEEEEEEEEEEEEEEEEEEEEEEEEEEEEEEEEEEEEEEEEEE	TRBV6-5*00(255),TRBV6-2*00(239),TRBV6-3*00(239),TRBV6-6*00(239),TRBV6-8*00(239)	TRBD1*00(30)	TRBJ2-2*00(260)		519|536|556|0|17||85.0;516|533|553|0|17||85.0;516|533|553|0|17||85.0;516|533|553|0|17||85.0;512|529|549|0|17||85.0	13|19|36|21|27||30.0	19|43|71|27|51||120.0												TGTGCCAGCAGTTACTCTTCCGGACAGGCGAACACCGGGGAGCTGTTTTTT	36								CASSYSSGQANTGELFF		:::::::::0:0:17:21:-1:-5:27:27:1:51:::	TLML_1_	RNA
3525	CLONES_TRBTLML_1__FU13_TCR-JV_cDNA_21_GGAGAACA_merged_170000.txt	5067	2	5.86115e-05	TGTGCCAGCAGTTACTCTATTTTGGCGGGAGGGCCAGATACGCAGTATTTT	EEEEEEEEEEEEEEEEEEEEEEEEEEEEEEEEEEEEEEEEEEEEEEEEEEE	TRBV6-6*00(270),TRBV6-2*00(238),TRBV6-3*00(238)	TRBD2*00(50)	TRBJ2-3*00(225)		516|533|553|0|17||85.0;516|533|553|0|17||85.0;516|533|553|0|17||85.0	23|33|48|24|34||50.0	24|41|69|34|51||85.0												TGTGCCAGCAGTTACTCTATTTTGGCGGGAGGGCCAGATACGCAGTATTTT	36								CASSYSILAGGPDTQYF		:::::::::0:0:17:24:-7:1:34:34:-4:51:::	TLML_1_	RNA
3526	CLONES_TRBTLML_1__FU13_TCR-JV_cDNA_21_GGAGAACA_merged_170000.txt	5068	2	5.86115e-05	TGTGCCAGCAGTTACTCGCCCCCGGGGGCCGACAATCAGCCCCAGCATTTT	EEEEEEEEEEEEEEEEEEEEEEEEEEEEEEEEEEEEEEEEEEEEEEEEEEE	TRBV6-5*00(260),TRBV6-2*00(244),TRBV6-3*00(244),TRBV6-6*00(244),TRBV6-8*00(244)	TRBD1*00(30),TRBD2*00(30)	TRBJ1-5*00(235)		519|537|556|0|18||90.0;516|534|553|0|18||90.0;516|534|553|0|18||90.0;516|534|553|0|18||90.0;512|530|549|0|18||90.0	9|15|36|20|26||30.0;13|19|48|20|26||30.0	23|42|70|32|51||95.0												TGTGCCAGCAGTTACTCGCCCCCGGGGGCCGACAATCAGCCCCAGCATTTT	36								CASSYSPPGADNQPQHF		:::::::::0:1:18:20:3:-9:26:32:-3:51:::	TLML_1_	RNA
3527	CLONES_TRBTLML_1__FU13_TCR-JV_cDNA_21_GGAGAACA_merged_170000.txt	5069	2	5.86115e-05	TGTGCCAGCAGTTACTCACAGGTAAGAAGGTCGCATCAGCCCCAGCATTTT	EEEEEEEEEEEEEEEEEEEEEEEEEEEEEEEEEEEEEEEEEEEEEEEEEEE	TRBV6-5*00(547)	TRBD1*00(25)	TRBJ1-5*00(225)		519|536|556|0|17||85.0	15|20|36|17|22||25.0	25|42|70|34|51||85.0												TGTGCCAGCAGTTACTCACAGGTAAGAAGGTCGCATCAGCCCCAGCATTTT	36								CASSYSQVRRSHQPQHF		:::::::::0:0:17:17:-3:-4:22:34:-5:51:::	TLML_1_	RNA
3528	CLONES_TRBTLML_1__FU13_TCR-JV_cDNA_21_GGAGAACA_merged_170000.txt	5070	2	5.86115e-05	TGTGCCAGCAGTTACCGCACCGGGAGGACTAGCACAGATACGCAGTATTTT	EEEEEEEEEEEEEEEEEEAEEE<EEEEEEEEEEEEEEEEEEEEEEEEEEEE	TRBV6-6*00(615)	TRBD2*00(35),TRBD1*00(30)	TRBJ2-3*00(255)		516|531|553|0|15||75.0	24|31|48|20|27||35.0;10|16|36|19|25||30.0	18|41|69|28|51||115.0												TGTGCCAGCAGTTACCGCACCGGGAGGACTAGCACAGATACGCAGTATTTT	27								CASSYRTGRTSTDTQYF		:::::::::0:-2:15:20:-8:-1:27:28:2:51:::	TLML_1_	RNA
3529	CLONES_TRBTLML_1__FU13_TCR-JV_cDNA_21_GGAGAACA_merged_170000.txt	5071	2	5.86115e-05	TGTGCCAGCAGTTACGCCCTAAGTTCAGGGGATCTCTACGAGCAGTACTTC	EEEEEEEEEEEEEEEEEEEEEEEEEEEEEEEEEEEEEEEEEEEEEEEEEEE	TRBV6-6*00(365)	TRBD1*00(30)	TRBJ2-7*00(220)		516|531|553|0|15||75.0	16|22|36|25|31||30.0	23|39|67|35|51||80.0												TGTGCCAGCAGTTACGCCCTAAGTTCAGGGGATCTCTACGAGCAGTACTTC	36								CASSYALSSGDLYEQYF		:::::::::0:-2:15:25:-4:-2:31:35:-3:51:::	TLML_1_	RNA
3530	CLONES_TRBTLML_1__FU13_TCR-JV_cDNA_21_GGAGAACA_merged_170000.txt	5072	2	5.86115e-05	TGTGCCAGCAGTTACGGAACTAGCGGGAGGCACCAAGAGACCCAGTACTTC	EEEEEEEEEEEEEEEEEEEEEEEEEEEEEEEEEEEEEEEEEEEEEEEEEEE	TRBV6-5*00(555)	TRBD2*00(60)	TRBJ2-5*00(240)		519|534|556|0|15||75.0	19|31|48|18|30||60.0	20|40|68|31|51||100.0												TGTGCCAGCAGTTACGGAACTAGCGGGAGGCACCAAGAGACCCAGTACTTC	36								CASSYGTSGRHQETQYF		:::::::::0:-2:15:18:-3:-1:30:31:0:51:::	TLML_1_	RNA
3531	CLONES_TRBTLML_1__FU13_TCR-JV_cDNA_21_GGAGAACA_merged_170000.txt	5073	2	5.86115e-05	TGTGCCAGCAGTTACGAGTTTAGCGCCTCCCAGCACTACGAGCAGTACTTC	EEEEEEEEEEEEEEEEEEEEEEEEEEEEEEEEEEEEEEEEEEEEEEEEEEE	TRBV6-5*00(318)	TRBD2*00(30)	TRBJ2-7*00(220)		519|534|556|0|15||75.0	1|7|48|25|31||30.0	23|39|67|35|51||80.0												TGTGCCAGCAGTTACGAGTTTAGCGCCTCCCAGCACTACGAGCAGTACTTC	36								CASSYEFSASQHYEQYF		:::::::::0:-2:15:25:15:-25:31:35:-3:51:::	TLML_1_	RNA
3532	CLONES_TRBTLML_1__FU13_TCR-JV_cDNA_21_GGAGAACA_merged_170000.txt	5074	2	5.86115e-05	TGTGCCAGCAGTTACATCGCTAGCGGGACCGTTACCTACGAGCAGTACTTC	EEEEEEEEEEEEEEEEEEEEEEEEEEEEEEEEEEEEEEEEEEEEEEEEEEE	TRBV6-5*00(305)	TRBD2*00(45)	TRBJ2-7*00(225)		519|534|556|0|15||75.0	20|29|48|19|28||45.0	22|39|67|34|51||85.0												TGTGCCAGCAGTTACATCGCTAGCGGGACCGTTACCTACGAGCAGTACTTC	36								CASSYIASGTVTYEQYF		:::::::::0:-2:15:19:-4:-3:28:34:-2:51:::	TLML_1_	RNA
3533	CLONES_TRBTLML_1__FU13_TCR-JV_cDNA_21_GGAGAACA_merged_170000.txt	5075	2	5.86115e-05	TGTGCCAGCAGTCTTCAAGGGGTAGCGGGAGGTGGGAACATTCAGTACTTC	EEEEEEEEEEE6EEEEEAEEEEEEEEEEEEEEEEEEEEEEEEEEEEEEEEA	TRBV6-5*00(912)	TRBD2*00(50)	TRBJ2-4*00(95)		519|531|556|0|12||60.0	21|31|48|22|32||50.0	27|42|70|36|51||75.0												TGTGCCAGCAGTCTTCAAGGGGTAGCGGGAGGTGGGAACATTCAGTACTTC	21								CASSLQGVAGGGNIQYF		:::::::::0:-5:12:22:-5:-1:32:36:-7:51:::	TLML_1_	RNA
3534	CLONES_TRBTLML_1__FU13_TCR-JV_cDNA_21_GGAGAACA_merged_170000.txt	5076	2	5.86115e-05	TGTGCCAGCAGTCCCTTGTGGACTAGCGGGAACACAGATACGCAGTATTTT	EEEEEEEEEEEEEEEEEEEEEEEEEEEEEEEEEEEEEEEEEEEEEEEEEEE	TRBV27*00(1124)	TRBD2*00(60)	TRBJ2-3*00(162)		556|568|593|0|12||60.0	17|29|48|19|31||60.0	22|41|69|32|51||95.0												TGTGCCAGCAGTCCCTTGTGGACTAGCGGGAACACAGATACGCAGTATTTT	36								CASSPLWTSGNTDTQYF		:::::::::0:-5:12:19:-1:-3:31:32:-2:51:::	TLML_1_	RNA
3535	CLONES_TRBTLML_1__FU13_TCR-JV_cDNA_21_GGAGAACA_merged_170000.txt	5077	2	5.86115e-05	TGTGCCAGCAGTCCCCCACTGGGCGGGGCTGGGGCCAACGTCCTGACTTTC	EEEEEEEEEEEEEEEEEEEEEEEEEEEEEEEEEEEEEEEEEEEEEEEEEEE	TRBV28*00(240)	TRBD1*00(25),TRBD2*00(25)	TRBJ2-6*00(255)		564|576|601|0|12||60.0	1|6|36|12|17||25.0;23|28|48|22|27||25.0	22|45|73|28|51||115.0												TGTGCCAGCAGTCCCCCACTGGGCGGGGCTGGGGCCAACGTCCTGACTTTC	36								CASSPPLGGAGANVLTF		:::::::::0:-5:12:12:11:-18:17:28:-2:51:::	TLML_1_	RNA
3536	CLONES_TRBTLML_1__FU13_TCR-JV_cDNA_21_GGAGAACA_merged_170000.txt	5078	2	5.86115e-05	TGTGCCAGCAGTCCCCGGACAGGAGTGGGACCCTACAATGAGCAGTTCTTC	EEEEEEEEEEEEEEEEEEEEEEEEEEEEEEEEEEEEEEEEEEEEEEEEEEE	TRBV27*00(337.5)	TRBD1*00(39)	TRBJ2-1*00(240)		556|568|593|0|12||60.0	9|20|36|12|23|SG12C|39.0	22|42|70|31|51||100.0												TGTGCCAGCAGTCCCCGGACAGGAGTGGGACCCTACAATGAGCAGTTCTTC	36								CASSPRTGVGPYNEQFF		:::::::::0:-5:12:12:3:-4:23:31:-2:51:::	TLML_1_	RNA
3537	CLONES_TRBTLML_1__FU13_TCR-JV_cDNA_21_GGAGAACA_merged_170000.txt	5079	2	5.86115e-05	TGTGCCAGCAGTCCCCGGAGGGACATGAGCTCCTACAATGAGCAGTTCTTC	EEEEEEEEEEEEEEEEEEEEEEEEEEEEEEEEEEEEEEEEEEEEEEEEEEE	TRBV6-2*00(135),TRBV6-3*00(135),TRBV6-4*00(135),TRBV6-5*00(135),TRBV6-6*00(135)	TRBD1*00(30),TRBD2*00(30)	TRBJ2-1*00(265)		516|528|553|0|12||60.0;516|528|553|0|12||60.0;518|530|555|0|12||60.0;519|531|556|0|12||60.0;516|528|553|0|12||60.0	12|18|36|19|25||30.0;26|32|48|16|22||30.0	17|42|70|26|51||125.0												TGTGCCAGCAGTCCCCGGAGGGACATGAGCTCCTACAATGAGCAGTTCTTC	36								CASSPRRDMSSYNEQFF		:::::::::0:-5:12:19:0:-6:25:26:3:51:::	TLML_1_	RNA
3538	CLONES_TRBTLML_1__FU13_TCR-JV_cDNA_21_GGAGAACA_merged_170000.txt	5080	2	5.86115e-05	TGTGCCAGCAGTCCGGGACTAGCGGGAACTGGGGCCAACGTCCTGACTTTC	EEEEEEEEEEEEEEEEEEEEEEEEEEEEEEEEEEEEEEEEEEEEEEEEEEE	TRBV7-9*00(510)	TRBD2*00(75)	TRBJ2-6*00(247)		556|567|593|0|11||55.0	14|29|48|12|27||75.0	22|45|73|28|51||115.0												TGTGCCAGCAGTCCGGGACTAGCGGGAACTGGGGCCAACGTCCTGACTTTC	36								CASSPGLAGTGANVLTF		:::::::::0:-6:11:12:2:-3:27:28:-2:51:::	TLML_1_	RNA
3539	CLONES_TRBTLML_1__FU13_TCR-JV_cDNA_21_GGAGAACA_merged_170000.txt	5081	2	5.86115e-05	TGTGCCAGCAGTCCGGACGCCCGACAGGGACTGAACACTGAAGCTTTCTTT	EEEEEEEEEEEEEEEEEEEEEEEEEEEEEEEEEEEEEEEEEEEEEEEEEEE	TRBV27*00(200)	TRBD1*00(35)	TRBJ1-1*00(240)		556|568|593|0|12||60.0	14|21|36|22|29||35.0	20|40|68|31|51||100.0												TGTGCCAGCAGTCCGGACGCCCGACAGGGACTGAACACTGAAGCTTTCTTT	36								CASSPDARQGLNTEAFF		:::::::::0:-5:12:22:-2:-3:29:31:0:51:::	TLML_1_	RNA
3540	CLONES_TRBTLML_1__FU13_TCR-JV_cDNA_21_GGAGAACA_merged_170000.txt	5082	2	5.86115e-05	TGTGCCAGCAGTCCGAGGGCGTTGGAAATGCAAAACTATGGCTACACCTTC	EEEEEEEEEEEEEEEEEEEEEEEEEEEEEEEEEEEEEEEEEEEEEEEEEEE	TRBV27*00(497)	TRBD2*00(30)	TRBJ1-2*00(230)		556|568|593|0|12||60.0	27|33|48|14|20||30.0	22|40|68|33|51||90.0												TGTGCCAGCAGTCCGAGGGCGTTGGAAATGCAAAACTATGGCTACACCTTC	36								CASSPRALEMQNYGYTF		:::::::::0:-5:12:14:-11:1:20:33:-2:51:::	TLML_1_	RNA
3541	CLONES_TRBTLML_1__FU13_TCR-JV_cDNA_21_GGAGAACA_merged_170000.txt	5083	2	5.86115e-05	TGTGCCAGCAGTCGCCGGGGGCAGGGGCTGGGGGATGAAAAACTGTTTTTT	EEEEEEEEEEEEEEEEEEAEEEEEEEEEAAEEAAEEEEEEEEEEEEEEEEE	TRBV27*00(760)	TRBD1*00(34)	TRBJ1-4*00(225)		556|568|593|0|12||60.0	12|22|36|17|27|SA15G|34.0	26|43|71|34|51||85.0												TGTGCCAGCAGTCGCCGGGGGCAGGGGCTGGGGGATGAAAAACTGTTTTTT	32								CASSRRGQGLGDEKLFF		:::::::::0:-5:12:17:0:-2:27:34:-6:51:::	TLML_1_	RNA
3542	CLONES_TRBTLML_1__FU13_TCR-JV_cDNA_21_GGAGAACA_merged_170000.txt	5084	2	5.86115e-05	TGTGCCAGCAGTGAGTTTCCGGGGACAGGGCTGAACACTGAAGCTTTCTTT	EEEEEEEEEEEEEEEEEEEEEEEEEEEEEEEEEEEEEEEEEEEEEEEEEEE	TRBV6-1*00(133)	TRBD1*00(49)	TRBJ1-1*00(240)		516|530|553|0|14||70.0	8|21|36|17|30|SC11G|49.0	20|40|68|31|51||100.0												TGTGCCAGCAGTGAGTTTCCGGGGACAGGGCTGAACACTGAAGCTTTCTTT	36								CASSEFPGTGLNTEAFF		:::::::::0:-3:14:17:4:-3:30:31:0:51:::	TLML_1_	RNA
3543	CLONES_TRBTLML_1__FU13_TCR-JV_cDNA_21_GGAGAACA_merged_170000.txt	5085	2	5.86115e-05	TGTGCCAGCAGTGAAGCTCCCGGGACAGTTTATAATTCACCCCTCCACTTT	EEEEEEEEEEEEEEEEEEEEEEEEEEEEEEEEEEEEEEEEEEEEEEEEEEE	TRBV2*00(147)	TRBD1*00(55)	TRBJ1-6*00(229)		518|535|555|0|17||85.0	8|19|36|17|28||55.0	24|45|73|30|51||105.0												TGTGCCAGCAGTGAAGCTCCCGGGACAGTTTATAATTCACCCCTCCACTTT	36								CASSEAPGTVYNSPLHF		:::::::::0:0:17:17:4:-5:28:30:-4:51:::	TLML_1_	RNA
3544	CLONES_TRBTLML_1__FU13_TCR-JV_cDNA_21_GGAGAACA_merged_170000.txt	5086	2	5.86115e-05	TGTGCCAGCAGTATCTCTAGCGGGAGTAGACCCCCCCTTTGGCAGTTCTTC	EEEEEEEEEEEEEEEEEEEEEEEEEEEEEEEEEEEEEEEEEEEEEEEEEEE	TRBV6-2*00(442.5),TRBV6-3*00(442.5)	TRBD2*00(50)	TRBJ2-1*00(190)		516|528|553|0|12||60.0;516|528|553|0|12||60.0	20|30|48|16|26||50.0	32|42|70|41|51||50.0												TGTGCCAGCAGTATCTCTAGCGGGAGTAGACCCCCCCTTTGGCAGTTCTTC	36								CASSISSGSRPPLWQFF		:::::::::0:-5:12:16:-4:-2:26:41:-12:51:::	TLML_1_	RNA
3545	CLONES_TRBTLML_1__FU13_TCR-JV_cDNA_21_GGAGAACA_merged_170000.txt	5087	2	5.86115e-05	TGTGCCAGCAGTACCCCACAGTGGGAGAAGGGCACAGATACGCAGTATTTT	EEEEEEEEEEEEEEEEEEEEEEEEEEEEEEEEEEEEEEEEEEEEEEEEEEE	TRBV28*00(305)	TRBD2*00(25)	TRBJ2-3*00(240)		564|576|601|0|12||60.0	25|30|48|22|27||25.0	21|41|69|31|51||100.0												TGTGCCAGCAGTACCCCACAGTGGGAGAAGGGCACAGATACGCAGTATTTT	36								CASSTPQWEKGTDTQYF		:::::::::0:-5:12:22:-9:-2:27:31:-1:51:::	TLML_1_	RNA
3546	CLONES_TRBTLML_1__FU13_TCR-JV_cDNA_21_GGAGAACA_merged_170000.txt	5088	2	5.86115e-05	TGTGCCAGCAGTACAGCCGCGGATAGCGGGGCCTACAATGAGCAGTTCTTC	EEEEEEEEEEEEEEEEEEEEEEEEEEEEEEEEEEEEEEEEEEEEEEEEEEE	TRBV27*00(255)	TRBD2*00(35)	TRBJ2-1*00(240)		556|568|593|0|12||60.0	21|28|48|23|30||35.0	22|42|70|31|51||100.0												TGTGCCAGCAGTACAGCCGCGGATAGCGGGGCCTACAATGAGCAGTTCTTC	36								CASSTAADSGAYNEQFF		:::::::::0:-5:12:23:-5:-4:30:31:-2:51:::	TLML_1_	RNA
3547	CLONES_TRBTLML_1__FU13_TCR-JV_cDNA_21_GGAGAACA_merged_170000.txt	5089	2	5.86115e-05	TGTGCCAGCAGTAACTATCCCGGGACAGTCAGCTACAATGAGCAGTTCTTC	EEEEEEEEEEEEEEEEEEEEEEEEEEEEEEEEEEEEEEEEEEEEEEEEEEE	TRBV7-9*00(282.5)	TRBD1*00(55)	TRBJ2-1*00(166)		556|567|593|0|11||55.0	8|19|36|17|28||55.0	23|42|70|32|51||95.0												TGTGCCAGCAGTAACTATCCCGGGACAGTCAGCTACAATGAGCAGTTCTTC	36								CASSNYPGTVSYNEQFF		:::::::::0:-6:11:17:4:-5:28:32:-3:51:::	TLML_1_	RNA
3548	CLONES_TRBTLML_1__FU13_TCR-JV_cDNA_21_GGAGAACA_merged_170000.txt	5090	2	5.86115e-05	TGTGCCAGCAGCTTTTCAACTTTCGGGAGCTCCTACAATGAGCAGTTCTTC	EEEEEEEEEEEEEEEEEEEEEEEEEEEEEEEEEEEEEEEEEEEEEEEEEEE	TRBV11-1*00(116),TRBV5-4*00(106),TRBV7-9*00(106)		TRBJ2-1*00(270)		531|545|568|0|14||70.0;549|563|585|0|14||70.0;556|570|593|0|14||70.0		16|42|70|25|51||130.0												TGTGCCAGCAGCTTTTCAACTTTCGGGAGCTCCTACAATGAGCAGTTCTTC	36								CASSFSTFGSSYNEQFF		:::::::::0:-3:14:::::25:4:51:::	TLML_1_	RNA
3549	CLONES_TRBTLML_1__FU13_TCR-JV_cDNA_21_GGAGAACA_merged_170000.txt	5091	2	5.86115e-05	TGTGCCAGCAGCTTCTCGAGGGGCTTAAGGGCCACCTACGAGCAGTACTTC	EEEEEEEEEEEEEEEEEEEEEEEEAEEEEEEEEEEEEEEEEEEEEEEEEEE	TRBV7-9*00(610)	TRBD2*00(30)	TRBJ2-7*00(225)		556|570|593|0|14||70.0	28|34|48|27|33||30.0	22|39|67|34|51||85.0												TGTGCCAGCAGCTTCTCGAGGGGCTTAAGGGCCACCTACGAGCAGTACTTC	32								CASSFSRGLRATYEQYF		:::::::::0:-3:14:27:-12:2:33:34:-2:51:::	TLML_1_	RNA
3550	CLONES_TRBTLML_1__FU13_TCR-JV_cDNA_21_GGAGAACA_merged_170000.txt	5092	2	5.86115e-05	TGTGCCAGCAGCTTCCTCCTAGCGGGAGGGCGCTCAGATACGCAGTATTTT	EEEEEEEEEEEEEEEEEEEEEEEEEEEEEEEEEEEEEEEEEEEEEEEEEEE	TRBV7-2*00(361),TRBV7-8*00(329)	TRBD2*00(65)	TRBJ2-3*00(225)		580|594|617|0|14||70.0;567|581|604|0|14||70.0	20|33|48|18|31||65.0	24|41|69|34|51||85.0												TGTGCCAGCAGCTTCCTCCTAGCGGGAGGGCGCTCAGATACGCAGTATTTT	36								CASSFLLAGGRSDTQYF		:::::::::0:-3:14:18:-4:1:31:34:-4:51:::	TLML_1_	RNA
3551	CLONES_TRBTLML_1__FU13_TCR-JV_cDNA_21_GGAGAACA_merged_170000.txt	5093	2	5.86115e-05	TGTGCCAGCAGCTTCCGACAGGGGGCGAGGGGGTTAGATACGCAGTATTTT	EEEEEEEEEEEEEEEEEEEEEEEEEEEEEEEEEEEEEEEEEEEEEEEEEEE	TRBV5-4*00(167),TRBV5-8*00(151)	TRBD1*00(55)	TRBJ2-3*00(220)		549|563|585|0|14||70.0;551|565|587|0|14||70.0	14|25|36|16|27||55.0	25|41|69|35|51||80.0												TGTGCCAGCAGCTTCCGACAGGGGGCGAGGGGGTTAGATACGCAGTATTTT	36								CASSFRQGARGLDTQYF		:::::::::0:-2:14:16:-2:1:27:35:-5:51:::	TLML_1_	RNA
3552	CLONES_TRBTLML_1__FU13_TCR-JV_cDNA_21_GGAGAACA_merged_170000.txt	5094	2	5.86115e-05	TGTGCCAGCAGCTTGGCCGGAACTAGCGGAGCCCAAGAGACCCAGTACTTC	EEEEEEEEEEEEEEEEEEEEEEEEEEEEEEEEEEAEEEEEEEEEEEEEEEE	TRBV5-4*00(170),TRBV5-5*00(170),TRBV5-8*00(170),TRBV5-6*00(154),TRBV5-7*00(154)	TRBD2*00(40)	TRBJ2-5*00(235)		549|567|585|0|18||90.0;549|567|585|0|18||90.0;551|569|587|0|18||90.0;550|568|586|0|18||90.0;551|569|587|0|18||90.0	19|27|48|21|29||40.0	21|40|68|32|51||95.0												TGTGCCAGCAGCTTGGCCGGAACTAGCGGAGCCCAAGAGACCCAGTACTTC	32								CASSLAGTSGAQETQYF		:::::::::0:2:18:21:-3:-5:29:32:-1:51:::	TLML_1_	RNA
3553	CLONES_TRBTLML_1__FU13_TCR-JV_cDNA_21_GGAGAACA_merged_170000.txt	5095	2	5.86115e-05	TGTGCCAGCAGCTTGGGCTCCGCTTTCGGACCCTCGGCGCCCCAGCATTTT	EEEEEEEEEEEEEEEEEEEEEEEAEEEEEEEEEEEEEEEEEEEEEEEEEEE	TRBV5-5*00(711.5)	TRBD2*00(25)	TRBJ1-5*00(205)		549|565|585|0|16||80.0	0|5|48|30|35||25.0	29|42|70|38|51||65.0												TGTGCCAGCAGCTTGGGCTCCGCTTTCGGACCCTCGGCGCCCCAGCATTTT	32								CASSLGSAFGPSAPQHF		:::::::::0:0:16:30:16:-27:35:38:-9:51:::	TLML_1_	RNA
3554	CLONES_TRBTLML_1__FU13_TCR-JV_cDNA_21_GGAGAACA_merged_170000.txt	5096	2	5.86115e-05	TGTGCCAGCAGCTTGGGGGCCGGGACAGGGGTACGGTCACCCCTCCACTTT	AAEEEEEEEEEEEEEEEEEEEEEEEEEEEEEEEEEEEEEEEEEEEEEEEEE	TRBV5-4*00(95),TRBV5-5*00(95),TRBV5-8*00(95)	TRBD1*00(60)	TRBJ1-6*00(199)		549|565|585|0|16||80.0;549|565|585|0|16||80.0;551|567|587|0|16||80.0	10|22|36|19|31||60.0	30|45|73|36|51||75.0												TGTGCCAGCAGCTTGGGGGCCGGGACAGGGGTACGGTCACCCCTCCACTTT	32								CASSLGAGTGVRSPLHF		:::::::::0:0:16:19:2:-2:31:36:-10:51:::	TLML_1_	RNA
3555	CLONES_TRBTLML_1__FU13_TCR-JV_cDNA_21_GGAGAACA_merged_170000.txt	5097	2	5.86115e-05	TGTGCCAGCAGCTTATCTCTGCCCTGGATCTCTGGAAACACCATATATTTT	EEEEEEEEEEEEEEEEEEEEEEEAEEEEEEEEEEEEEEEEEEEEEEEEEEE	TRBV7-8*00(520)	TRBD1*00(25),TRBD2*00(25)	TRBJ1-3*00(250)		567|582|604|0|15||75.0	3|8|36|21|26||25.0;31|36|48|20|25||25.0	20|42|70|29|51||110.0												TGTGCCAGCAGCTTATCTCTGCCCTGGATCTCTGGAAACACCATATATTTT	32								CASSLSLPWISGNTIYF		:::::::::0:-2:15:21:9:-16:26:29:0:51:::	TLML_1_	RNA
3556	CLONES_TRBTLML_1__FU13_TCR-JV_cDNA_21_GGAGAACA_merged_170000.txt	5098	2	5.86115e-05	TGTGCCAGCAGCTTATCGCGTGGCGGGAGTTACGGAGAGACCCAGTACTTC	EEEEEEEEEEEEEEEEEEEEEEEEEEEEEEEEEEEEEEEEEEEEEEEEEEE	TRBV7-6*00(480)	TRBD2*00(35)	TRBJ2-5*00(110)		576|595|613|0|19|SG591T|79.0	23|30|48|22|29||35.0	24|40|68|35|51||80.0												TGTGCCAGCAGCTTATCGCGTGGCGGGAGTTACGGAGAGACCCAGTACTTC	36								CASSLSRGGSYGETQYF		:::::::::0:2:19:22:-7:-2:29:35:-4:51:::	TLML_1_	RNA
3557	CLONES_TRBTLML_1__FU13_TCR-JV_cDNA_21_GGAGAACA_merged_170000.txt	5099	2	5.86115e-05	TGTGCCAGCAGCTTATACCCCTCGGCGGGAGGGAGAGACGAGCAGTACTTC	EEEEEEEEEEEEEEEEEEEEEEEEEEEEEEEEEEEEEEEEEEEEEEEEEEE	TRBV11-2*00(335),TRBV11-3*00(303)	TRBD2*00(45)	TRBJ2-7*00(210)		522|537|559|0|15||75.0;521|536|558|0|15||75.0	23|32|48|24|33||45.0	25|39|67|37|51||70.0												TGTGCCAGCAGCTTATACCCCTCGGCGGGAGGGAGAGACGAGCAGTACTTC	36								CASSLYPSAGGRDEQYF		:::::::::0:-2:15:24:-7:0:33:37:-5:51:::	TLML_1_	RNA
3558	CLONES_TRBTLML_1__FU13_TCR-JV_cDNA_21_GGAGAACA_merged_170000.txt	5100	2	5.86115e-05	TGTGCCAGCAGCTTAGTAGTAGCGGGAGGGGCGTCATATGAGCAGTTCTTC	EEEEEEEEEEEEEEEEEEEEEEEEEEEEEEEEEEEEEEEEEEEEEEEEEEE	TRBV11-2*00(330),TRBV11-3*00(298)	TRBD2*00(55)	TRBJ2-1*00(210)		522|538|559|0|16||80.0;521|537|558|0|16||80.0	21|32|48|19|30||55.0	28|42|70|37|51||70.0												TGTGCCAGCAGCTTAGTAGTAGCGGGAGGGGCGTCATATGAGCAGTTCTTC	36								CASSLVVAGGASYEQFF		:::::::::0:-1:16:19:-5:0:30:37:-8:51:::	TLML_1_	RNA
3559	CLONES_TRBTLML_1__FU13_TCR-JV_cDNA_21_GGAGAACA_merged_170000.txt	5101	2	5.86115e-05	TGTGCCAGCAGCTTAGGGTGGGGGACTAGCGTCTCCTACGAGCAGTACTTC	EEEEEAEEEEEEEEEEEEEEEEEEEEEEEEEEEEEEEEEEEEEEEEEEEEE	TRBV11-2*00(400),TRBV11-3*00(368)	TRBD2*00(50)	TRBJ2-7*00(235)		522|538|559|0|16||80.0;521|537|558|0|16||80.0	16|26|48|21|31||50.0	20|39|67|32|51||95.0												TGTGCCAGCAGCTTAGGGTGGGGGACTAGCGTCTCCTACGAGCAGTACTTC	32								CASSLGWGTSVSYEQYF		:::::::::0:-1:16:21:0:-6:31:32:0:51:::	TLML_1_	RNA
3560	CLONES_TRBTLML_1__FU13_TCR-JV_cDNA_21_GGAGAACA_merged_170000.txt	5102	2	5.86115e-05	TGTGCCAGCAGCTTAGGGGCGGCGGAGGGCTACTACAATGAGCAGTTCTTC	EEEEEEEAEAEEEEEEEEEAEEEEEEEEEEEEEEEEEEEAEEEEEEEEEEE	TRBV7-3*00(300),TRBV7-4*00(273)	TRBD1*00(30)	TRBJ2-1*00(231)		540|555|577|0|15||75.0;545|561|582|0|16||80.0	19|25|36|15|21||30.0	19|42|70|28|51|SC22A|99.0												TGTGCCAGCAGCTTAGGGGCGGCGGAGGGCTACTACAATGAGCAGTTCTTC	32								CASSLGAAEGYYNEQFF		:::::::::0:-2:15:15:-7:1:21:28:1:51:::	TLML_1_	RNA
3561	CLONES_TRBTLML_1__FU13_TCR-JV_cDNA_21_GGAGAACA_merged_170000.txt	5103	2	5.86115e-05	TGTGCCAGCAGCTTAGGGGGGGGGGCCACAGGGGCCAACGTCCTGACTTTC	EEEEEEEEEEEEEEEEEEEEEEEEEEEEEAEEEEEEEEEEEEEEEEEEEEE	TRBV11-1*00(160),TRBV7-9*00(160),TRBV11-3*00(144),TRBV7-2*00(144),TRBV7-6*00(144)	TRBD1*00(30),TRBD2*00(29)	TRBJ2-6*00(245)		531|547|568|0|16||80.0;556|572|593|0|16||80.0;521|537|558|0|16||80.0;580|596|617|0|16||80.0;576|592|613|0|16||80.0	18|24|36|20|26||30.0;25|34|48|18|27|SA28G|29.0	24|45|73|30|51||105.0												TGTGCCAGCAGCTTAGGGGGGGGGGCCACAGGGGCCAACGTCCTGACTTTC	32								CASSLGGGATGANVLTF		:::::::::0:-1:16:20:-6:0:26:30:-4:51:::	TLML_1_	RNA
3562	CLONES_TRBTLML_1__FU13_TCR-JV_cDNA_21_GGAGAACA_merged_170000.txt	5104	2	5.86115e-05	TGTGCCAGCAGCTTAGATCTACTAGCGGAGAGCTCCTACGAGCAGTACTTC	EEAEEEEEEEEEEEEEEEEEEEEEEEEEEEEEEEEEEEEEEEEEEEEAAAA	TRBV11-2*00(960)	TRBD2*00(35)	TRBJ2-7*00(115)		522|543|559|0|21||105.0	20|27|48|21|28||35.0	17|39|67|29|51||110.0												TGTGCCAGCAGCTTAGATCTACTAGCGGAGAGCTCCTACGAGCAGTACTTC	32								CASSLDLLAESSYEQYF		:::::::::0:4:21:21:-4:-5:28:29:3:51:::	TLML_1_	RNA
3563	CLONES_TRBTLML_1__FU13_TCR-JV_cDNA_21_GGAGAACA_merged_170000.txt	5105	2	5.86115e-05	TGTGCCAGCAGCTTAGAGGCTCCGGCCCCGAGGACCGGGGAGCTGTTTTTT	EEEEEEEEEEEEEEEEEEEEEEEEEEEEEEEEEEEEEEEEEEEEEEEEEEE	TRBV7-6*00(535),TRBV7-7*00(487)	TRBD1*00(25),TRBD2*00(25)	TRBJ2-2*00(182)		576|592|613|0|16||80.0;585|601|622|0|16||80.0	0|5|36|24|29||25.0;30|35|48|23|28||25.0	25|43|71|33|51||90.0												TGTGCCAGCAGCTTAGAGGCTCCGGCCCCGAGGACCGGGGAGCTGTTTTTT	36								CASSLEAPAPRTGELFF		:::::::::0:-1:16:24:12:-19:29:33:-5:51:::	TLML_1_	RNA
3564	CLONES_TRBTLML_1__FU13_TCR-JV_cDNA_21_GGAGAACA_merged_170000.txt	5106	2	5.86115e-05	TGTGCCAGCAGCTTAGAAGCACAGGGCCTTCTGACAGATACGCAGTATTTT	EEEEEEEEEEEEEEEEEEEEEEEEEEEEEEEEEEEEEEEEEEEEEEEEEEE	TRBV7-8*00(249),TRBV7-2*00(217)	TRBD1*00(30),TRBD2*00(30)	TRBJ2-3*00(230)		567|583|604|0|16||80.0;580|596|617|0|16||80.0	15|21|36|20|26||30.0;28|34|48|22|28||30.0	23|41|69|33|51||90.0												TGTGCCAGCAGCTTAGAAGCACAGGGCCTTCTGACAGATACGCAGTATTTT	36								CASSLEAQGLLTDTQYF		:::::::::0:-1:16:20:-3:-3:26:33:-3:51:::	TLML_1_	RNA
3565	CLONES_TRBTLML_1__FU13_TCR-JV_cDNA_21_GGAGAACA_merged_170000.txt	5107	2	5.86115e-05	TGTGCCAGCAGCTTAATATGACAGTTGGCAACTAATGAAAAACTGTTTTTT	EEEEEEEEEEEEEEEEEEEEEEEEEEEEEEEEEEEEEEEEEEEEEEEEEEE	TRBV7-3*00(570)	TRBD1*00(25)	TRBJ1-4*00(195)		540|556|577|0|16||80.0	14|19|36|19|24||25.0	19|43|71|27|51||120.0												TGTGCCAGCAGCTTAATATGACAGTTGGCAACTAATGAAAAACTGTTTTTT	36								CASSLI*QLATNEKLFF		:::::::::0:-1:16:19:-2:-5:24:27:1:51:::	TLML_1_	RNA
3566	CLONES_TRBTLML_1__FU13_TCR-JV_cDNA_21_GGAGAACA_merged_170000.txt	5108	2	5.86115e-05	TGTGCCAGCAGCTTAACAGCGTCTAGCGTATACACAGATACGCAGTATTTT	EEEEEEEEEEEEEEEEEEEEEEEEEEEEEEEEEEEEEEEEEEEEEEEEEEE	TRBV7-3*00(145)	TRBD2*00(30)	TRBJ2-3*00(235)		540|557|577|0|17||85.0	20|26|48|22|28||30.0	22|41|69|32|51||95.0												TGTGCCAGCAGCTTAACAGCGTCTAGCGTATACACAGATACGCAGTATTTT	36								CASSLTASSVYTDTQYF		:::::::::0:0:17:22:-4:-6:28:32:-2:51:::	TLML_1_	RNA
3567	CLONES_TRBTLML_1__FU13_TCR-JV_cDNA_21_GGAGAACA_merged_170000.txt	5109	2	5.86115e-05	TGTGCCAGCAGCTCTATAGGACAACCGCTTGCCATCGATACGCAGTATTTT	EEEEEEEEEEEEEEEEEEEEEEEEEEEEEEEEEEEEEEEEEEEEEEEEEEE	TRBV11-2*00(320),TRBV11-3*00(288)	TRBD1*00(25),TRBD2*00(25)	TRBJ2-3*00(215)		522|535|559|0|13||65.0;521|534|558|0|13||65.0	13|18|36|18|23||25.0;5|10|48|24|29||25.0	26|41|69|36|51||75.0												TGTGCCAGCAGCTCTATAGGACAACCGCTTGCCATCGATACGCAGTATTTT	36								CASSSIGQPLAIDTQYF		:::::::::0:-4:13:18:-1:-6:23:36:-6:51:::	TLML_1_	RNA
3568	CLONES_TRBTLML_1__FU13_TCR-JV_cDNA_21_GGAGAACA_merged_170000.txt	5110	2	5.86115e-05	TGTGCCAGCAGCTCTAGTGTAAAGACTAGTCTGGAAAATGAGCAGTTCTTC	EEEEEEEEEEEEEEEEEEEEEEEEEEEEEEEEEEEEEEEEEEEEEEEEEEE	TRBV11-2*00(315),TRBV11-3*00(283)	TRBD2*00(30)	TRBJ2-1*00(215)		522|535|559|0|13||65.0;521|534|558|0|13||65.0	8|14|48|25|31||30.0	27|42|70|36|51||75.0												TGTGCCAGCAGCTCTAGTGTAAAGACTAGTCTGGAAAATGAGCAGTTCTTC	36								CASSSSVKTSLENEQFF		:::::::::0:-4:13:25:8:-18:31:36:-7:51:::	TLML_1_	RNA
3569	CLONES_TRBTLML_1__FU13_TCR-JV_cDNA_21_GGAGAACA_merged_170000.txt	5111	2	5.86115e-05	TGTGCCAGCAGCTCCTCTTCGGACACCCGCTGCTGGGTTCCGCAGTATTTT	EEEEEEEEEEEEEEEEEEEEEEEEEEEEEEEEEEEEEEEEEEEEEEEEEEE	TRBV7-2*00(534)	TRBD2*00(30)	TRBJ2-3*00(195)		580|593|617|0|13||65.0	4|10|48|25|31||30.0	30|41|69|40|51||55.0												TGTGCCAGCAGCTCCTCTTCGGACACCCGCTGCTGGGTTCCGCAGTATTTT	36								CASSSSSDTRCWVPQYF		:::::::::0:-4:13:25:12:-22:31:40:-10:51:::	TLML_1_	RNA
3570	CLONES_TRBTLML_1__FU13_TCR-JV_cDNA_21_GGAGAACA_merged_170000.txt	5112	2	5.86115e-05	TGTGCCAGCAGCTCCCGGTGGACAGGGGAAGTTGTCGAGACCCAGTACTTC	EEEEEEEEEEEEEEEEEEEEEEEEEEEEEEEEEEEEEEEEEEEEEEEEEEE	TRBV7-8*00(135)	TRBD1*00(45)	TRBJ2-5*00(215)		567|580|604|0|13||65.0	13|22|36|19|28||45.0	25|40|68|36|51||75.0												TGTGCCAGCAGCTCCCGGTGGACAGGGGAAGTTGTCGAGACCCAGTACTTC	36								CASSSRWTGEVVETQYF		:::::::::0:-4:13:19:-1:-2:28:36:-5:51:::	TLML_1_	RNA
3571	CLONES_TRBTLML_1__FU13_TCR-JV_cDNA_21_GGAGAACA_merged_170000.txt	5113	2	5.86115e-05	TGTGCCAGCAGCTCCCGAGGACTAGCGGAGAACTACAATGAGCAGTTCTTC	EEEEEEEEEEEEEEEEEEEEEEEEEEEEEEEEEEEEEEEEEEEEEEEEEEE	TRBV7-2*00(171),TRBV7-8*00(155)	TRBD2*00(50)	TRBJ2-1*00(235)		580|593|617|0|13||65.0;567|580|604|0|13||65.0	17|27|48|18|28||50.0	23|42|70|32|51||95.0												TGTGCCAGCAGCTCCCGAGGACTAGCGGAGAACTACAATGAGCAGTTCTTC	36								CASSSRGLAENYNEQFF		:::::::::0:-4:13:18:-1:-5:28:32:-3:51:::	TLML_1_	RNA
3572	CLONES_TRBTLML_1__FU13_TCR-JV_cDNA_21_GGAGAACA_merged_170000.txt	5114	2	5.86115e-05	TGTGCCAGCAGCTCCCACCTAGTGGCGGCCCAGAGGTACGAGCAGTACTTC	EEEEEEEEEEEEEEEEEEEEEEEEEEEEEEEEEEEEEEEEEEEEEEEEEEE	TRBV7-8*00(350),TRBV7-2*00(318)	TRBD2*00(25)	TRBJ2-7*00(215)		567|580|604|0|13||65.0;580|593|617|0|13||65.0	8|13|48|18|23||25.0	24|39|67|36|51||75.0												TGTGCCAGCAGCTCCCACCTAGTGGCGGCCCAGAGGTACGAGCAGTACTTC	36								CASSSHLVAAQRYEQYF		:::::::::0:-4:13:18:8:-19:23:36:-4:51:::	TLML_1_	RNA
3573	CLONES_TRBTLML_1__FU13_TCR-JV_cDNA_21_GGAGAACA_merged_170000.txt	5115	2	5.86115e-05	TGTGCCAGCAGCTCCGCCCCGGGGCGGGCCGGCACAGATACGCAGTATTTT	EEAEEEEEEEEEEEEEEEEEEEEEEEEEEEEEEEEEEEEEEEEEEEEEEEE	TRBV9*00(415)	TRBD1*00(30),TRBD2*00(30)	TRBJ2-3*00(240)		559|571|595|0|12||60.0	9|15|36|17|23||30.0;13|19|48|17|23||30.0	21|41|69|31|51||100.0												TGTGCCAGCAGCTCCGCCCCGGGGCGGGCCGGCACAGATACGCAGTATTTT	32								CASSSAPGRAGTDTQYF		:::::::::0:-4:12:17:3:-9:23:31:-1:51:::	TLML_1_	RNA
3574	CLONES_TRBTLML_1__FU13_TCR-JV_cDNA_21_GGAGAACA_merged_170000.txt	5116	2	5.86115e-05	TGTGCCAGCAGCTCCGCCGGACAGTACTCTGGGGCCAACGTCCTGACTTTC	EEEEEEEEEEEEEEEEEEEEEEEEEEEEEEEEEEEEEEEEEEEEEEEEEEE	TRBV7-8*00(675)	TRBD1*00(30)	TRBJ2-6*00(220)		567|580|604|0|13||65.0	13|19|36|18|24||30.0	20|45|73|26|51||125.0												TGTGCCAGCAGCTCCGCCGGACAGTACTCTGGGGCCAACGTCCTGACTTTC	36								CASSSAGQYSGANVLTF		:::::::::0:-4:13:18:-1:-5:24:26:0:51:::	TLML_1_	RNA
3575	CLONES_TRBTLML_1__FU13_TCR-JV_cDNA_21_GGAGAACA_merged_170000.txt	5117	2	5.86115e-05	TGTGCCAGCAGCTCCGGAGACCGAGGGCCCTGGGGAGATACGCAGTATTTT	EEEEEEEEEEEEEEEEEEEEEEEEEEEEEEEEEEEEEEEEEEEEEEEEEEE	TRBV11-3*00(820)	TRBD2*00(45)	TRBJ2-3*00(170)		521|534|558|0|13||65.0	27|36|48|22|31||45.0	25|41|69|35|51||80.0												TGTGCCAGCAGCTCCGGAGACCGAGGGCCCTGGGGAGATACGCAGTATTTT	36								CASSSGDRGPWGDTQYF		:::::::::0:-4:13:22:-11:4:31:35:-5:51:::	TLML_1_	RNA
3576	CLONES_TRBTLML_1__FU13_TCR-JV_cDNA_21_GGAGAACA_merged_170000.txt	5118	2	5.86115e-05	TGTGCCAGCAGCTCGACCGGGACAGGGAAGAACACCGGGGAGCTGTTTTTT	EEEEEEEEEEEEEEEEEEEEEEEEEEEEEEEEEEEEEEEEEEEEEEEEEEE	TRBV7-9*00(445)	TRBD1*00(55)	TRBJ2-2*00(250)		556|569|593|0|13||65.0	10|21|36|16|27||55.0	21|43|71|29|51||110.0												TGTGCCAGCAGCTCGACCGGGACAGGGAAGAACACCGGGGAGCTGTTTTTT	36								CASSSTGTGKNTGELFF		:::::::::0:-4:13:16:2:-3:27:29:-1:51:::	TLML_1_	RNA
3577	CLONES_TRBTLML_1__FU13_TCR-JV_cDNA_21_GGAGAACA_merged_170000.txt	5119	2	5.86115e-05	TGTGCCAGCAGCTCACTTGTGGGGACAGGGTGGCCAGATACGCAGTATTTT	EEEEEEEEEEEEEEEEEEEEEEEEEEEEEEEEEEEEEEEEEEEEEEEEEEE	TRBV7-9*00(324)	TRBD1*00(45)	TRBJ2-3*00(225)		556|569|593|0|13||65.0	12|21|36|21|30||45.0	24|41|69|34|51||85.0												TGTGCCAGCAGCTCACTTGTGGGGACAGGGTGGCCAGATACGCAGTATTTT	36								CASSSLVGTGWPDTQYF		:::::::::0:-4:13:21:0:-3:30:34:-4:51:::	TLML_1_	RNA
3578	CLONES_TRBTLML_1__FU13_TCR-JV_cDNA_21_GGAGAACA_merged_170000.txt	5120	2	5.86115e-05	TGTGCCAGCAGCTGGGGACAGGTTTCCTCTGGGGCCAACGTCCTGACTTTC	EEEEEEEEEEEEEEEEEEEEEEEEEEEEEEEEEEEEEEEEEEEEEEEEEEE	TRBV5-4*00(135),TRBV5-5*00(135),TRBV5-8*00(135),TRBV7-2*00(119),TRBV7-9*00(119)	TRBD1*00(40)	TRBJ2-6*00(265)		549|562|585|0|13||65.0;549|562|585|0|13||65.0;551|564|587|0|13||65.0;580|593|617|0|13||65.0;556|569|593|0|13||65.0	12|20|36|14|22||40.0	20|45|73|26|51||125.0												TGTGCCAGCAGCTGGGGACAGGTTTCCTCTGGGGCCAACGTCCTGACTTTC	36								CASSWGQVSSGANVLTF		:::::::::0:-3:13:14:0:-4:22:26:0:51:::	TLML_1_	RNA
3579	CLONES_TRBTLML_1__FU13_TCR-JV_cDNA_21_GGAGAACA_merged_170000.txt	5121	2	5.86115e-05	TGTGCCAGCAGCTGGATGTCAAACAGTCGCCGTAACTATGGCTACACCTTC	EEEEEEEEEEEEEEEEEEEEEEEEEEEEEEEEEEEEEEEEEEEEEEEEEEE	TRBV5-6*00(520),TRBV5-7*00(488),TRBV5-5*00(472)		TRBJ1-2*00(235)		550|563|586|0|13||65.0;551|564|587|0|13||65.0;549|562|585|0|13||65.0		21|40|68|32|51||95.0												TGTGCCAGCAGCTGGATGTCAAACAGTCGCCGTAACTATGGCTACACCTTC	36								CASSWMSNSRRNYGYTF		:::::::::0:-3:13:::::32:-1:51:::	TLML_1_	RNA
3580	CLONES_TRBTLML_1__FU13_TCR-JV_cDNA_21_GGAGAACA_merged_170000.txt	5122	2	5.86115e-05	TGTGCCAGCAGCTGGACCACCCCACAGGGATGGTATTCACCCCTCCACTTT	EEEEEEEEEEEEEEEEEEEEEEEEEEEEEEEEEEEEEEEEEEEEEEEEEEE	TRBV7-8*00(735)	TRBD1*00(30)	TRBJ1-6*00(201)		567|580|604|0|13||65.0	15|21|36|23|29||30.0	28|45|73|34|51||85.0												TGTGCCAGCAGCTGGACCACCCCACAGGGATGGTATTCACCCCTCCACTTT	36								CASSWTTPQGWYSPLHF		:::::::::0:-4:13:23:-3:-3:29:34:-8:51:::	TLML_1_	RNA
3581	CLONES_TRBTLML_1__FU13_TCR-JV_cDNA_21_GGAGAACA_merged_170000.txt	5123	2	5.86115e-05	TGTGCCAGCAGCTACACCTTGGGGTACGCAGGGCGAGAGACCCAGTACTTC	EEEEEEEEEEEEEEEEEEEEEEEEEEEEEEEEEEEEEEEEEEEEEEEEEEE	TRBV11-2*00(392),TRBV11-3*00(360),TRBV11-1*00(344)	TRBD1*00(25),TRBD2*00(25)	TRBJ2-5*00(220)		522|535|559|0|13||65.0;521|534|558|0|13||65.0;531|544|568|0|13||65.0	16|21|36|28|33||25.0;28|33|48|29|34||25.0	24|40|68|35|51||80.0												TGTGCCAGCAGCTACACCTTGGGGTACGCAGGGCGAGAGACCCAGTACTTC	36								CASSYTLGYAGRETQYF		:::::::::0:-4:13:28:-4:-3:33:35:-4:51:::	TLML_1_	RNA
3582	CLONES_TRBTLML_1__FU13_TCR-JV_cDNA_21_GGAGAACA_merged_170000.txt	5124	2	5.86115e-05	TGTGCCAGCAGCCTCCAACTAGCGGGGGCGAACACCGGGGAGCTGTTTTTT	EEEEEEEEEEEEEEEEEEEEEEEEEEEEEEEEEEEEEEEEEEEEEEEEEEE	TRBV7-2*00(704)	TRBD2*00(45)	TRBJ2-2*00(260)		580|592|617|0|12||60.0	19|28|48|17|26||45.0	19|43|71|27|51||120.0												TGTGCCAGCAGCCTCCAACTAGCGGGGGCGAACACCGGGGAGCTGTTTTTT	36								CASSLQLAGANTGELFF		:::::::::0:-5:12:17:-3:-4:26:27:1:51:::	TLML_1_	RNA
3583	CLONES_TRBTLML_1__FU13_TCR-JV_cDNA_21_GGAGAACA_merged_170000.txt	5125	2	5.86115e-05	TGTGCCAGCAGCCTGACCTCCGGGACAGGGGGCACAGATACGCAGTATTTT	EEEEEEEEEEEEEEE6EEEEEEEEAEEEEEEEEAEEEEEEEEEEEEEEEEE	TRBV14*00(105)	TRBD1*00(60)	TRBJ2-3*00(240)		516|529|553|0|13||65.0	10|22|36|19|31||60.0	21|41|69|31|51||100.0												TGTGCCAGCAGCCTGACCTCCGGGACAGGGGGCACAGATACGCAGTATTTT	21								CASSLTSGTGGTDTQYF		:::::::::0:-4:13:19:2:-2:31:31:-1:51:::	TLML_1_	RNA
3584	CLONES_TRBTLML_1__FU13_TCR-JV_cDNA_21_GGAGAACA_merged_170000.txt	5126	2	5.86115e-05	TGTGCCAGCAGCCCTCTCAGGGCAAGACGCTCCTACAATGAGCAGTTCTTC	EEEEEEEEEEEEEEEEEEEEEEEEEEEEEEEEEEEEEEEEEEEEEEEEEEE	TRBV9*00(460)	TRBD1*00(25),TRBD2*00(25)	TRBJ2-1*00(255)		559|571|595|0|12||60.0	16|21|36|17|22||25.0;28|33|48|18|23||25.0	19|42|70|28|51||115.0												TGTGCCAGCAGCCCTCTCAGGGCAAGACGCTCCTACAATGAGCAGTTCTTC	36								CASSPLRARRSYNEQFF		:::::::::0:-4:12:17:-4:-3:22:28:1:51:::	TLML_1_	RNA
3585	CLONES_TRBTLML_1__FU13_TCR-JV_cDNA_21_GGAGAACA_merged_170000.txt	5127	2	5.86115e-05	TGTGCCAGCAGCCCTACAGGGGCGATCGAGTACCAAGAGACCCAGTACTTC	EEEEEEEEEEEEEEEEEEEEEEEEEEEEEEEEEEEEEEEEEEEEEEEEEEE	TRBV13*00(210)	TRBD1*00(35)	TRBJ2-5*00(250)		567|579|604|0|12||60.0	15|22|36|15|22||35.0	18|40|68|29|51||110.0												TGTGCCAGCAGCCCTACAGGGGCGATCGAGTACCAAGAGACCCAGTACTTC	36								CASSPTGAIEYQETQYF		:::::::::0:-5:12:15:-3:-2:22:29:2:51:::	TLML_1_	RNA
3586	CLONES_TRBTLML_1__FU13_TCR-JV_cDNA_21_GGAGAACA_merged_170000.txt	5128	2	5.86115e-05	TGTGCCAGCAGCCCTAGACTATCCCGGAGCTCCTACAATGAGCAGTTCTTC	EEEEEEEEEEEEEEEEEEEEEEEEEEEEEEEEEEEEEEEEEEEEEAAAAA?	TRBV9*00(655)	TRBD2*00(25)	TRBJ2-1*00(125)		559|571|595|0|12||60.0	18|23|48|16|21||25.0	16|42|70|25|51||130.0												TGTGCCAGCAGCCCTAGACTATCCCGGAGCTCCTACAATGAGCAGTTCTTC	30								CASSPRLSRSSYNEQFF		:::::::::0:-4:12:16:-2:-9:21:25:4:51:::	TLML_1_	RNA
3587	CLONES_TRBTLML_1__FU13_TCR-JV_cDNA_21_GGAGAACA_merged_170000.txt	5129	2	5.86115e-05	TGTGCCAGCAGCCCTAACGGCGGGAGGTACTTGGGCAATGAGCAGTTCTTC	EEEEEEEEEEEEEEEEEEEEEEEEEEEEEEEEEEEEEEEEEEEEEEEEEEE	TRBV7-3*00(127.5)	TRBD2*00(40)	TRBJ2-1*00(212)		540|552|577|0|12||60.0	23|31|48|19|27||40.0	26|42|70|35|51||80.0												TGTGCCAGCAGCCCTAACGGCGGGAGGTACTTGGGCAATGAGCAGTTCTTC	36								CASSPNGGRYLGNEQFF		:::::::::0:-5:12:19:-7:-1:27:35:-6:51:::	TLML_1_	RNA
3588	CLONES_TRBTLML_1__FU13_TCR-JV_cDNA_21_GGAGAACA_merged_170000.txt	5130	2	5.86115e-05	TGTGCCAGCAGCCCCTTAGGGCCCATCTCCTATAATTCACCCCTCCACTTT	EEEEEEEEAEEEEEEEEEEEEEEEEEEEEEEEEEEEEEEEEEEEEEEEEEE	TRBV11-2*00(120),TRBV11-3*00(120),TRBV7-2*00(120),TRBV7-3*00(120),TRBV7-8*00(120)	TRBD2*00(35)	TRBJ1-6*00(249)		522|534|559|0|12||60.0;521|533|558|0|12||60.0;580|592|617|0|12||60.0;540|552|577|0|12||60.0;567|579|604|0|12||60.0	28|35|48|17|24||35.0	20|45|73|26|51||125.0												TGTGCCAGCAGCCCCTTAGGGCCCATCTCCTATAATTCACCCCTCCACTTT	32								CASSPLGPISYNSPLHF		:::::::::0:-5:12:17:-12:3:24:26:0:51:::	TLML_1_	RNA
3589	CLONES_TRBTLML_1__FU13_TCR-JV_cDNA_21_GGAGAACA_merged_170000.txt	5131	2	5.86115e-05	TGTGCCAGCAGCCCCCGGGTAGCGGGGGTGACCACAGATACGCAGTATTTT	EEEEEEEEEEEEEEEEEEEEEEEEEEEEEEEEEEEEEEEEEEEEEEEEEEE	TRBV7-6*00(456),TRBV7-7*00(418)	TRBD2*00(35),TRBD1*00(30)	TRBJ2-3*00(80)		576|588|613|0|12||60.0;585|597|622|0|12||60.0	21|28|48|19|26||35.0;9|15|36|13|19||30.0	22|41|69|32|51||95.0												TGTGCCAGCAGCCCCCGGGTAGCGGGGGTGACCACAGATACGCAGTATTTT	36								CASSPRVAGVTTDTQYF		:::::::::0:-5:12:19:-5:-4:26:32:-2:51:::	TLML_1_	RNA
3590	CLONES_TRBTLML_1__FU13_TCR-JV_cDNA_21_GGAGAACA_merged_170000.txt	5132	2	5.86115e-05	TGTGCCAGCAGCCCGCTGGGACTAGCGGTCAACACCGGGGAGCTGTTTTTT	EEEEEAEEEAEEEEEEEEAEEEEEEEEEEEEEEEEEEEEEEEEEEEEEEEE	TRBV14*00(486.5)	TRBD2*00(55)	TRBJ2-2*00(245)		516|529|553|0|13||65.0	16|27|48|17|28||55.0	22|43|71|30|51||105.0												TGTGCCAGCAGCCCGCTGGGACTAGCGGTCAACACCGGGGAGCTGTTTTTT	32								CASSPLGLAVNTGELFF		:::::::::0:-4:13:17:0:-5:28:30:-2:51:::	TLML_1_	RNA
3591	CLONES_TRBTLML_1__FU13_TCR-JV_cDNA_21_GGAGAACA_merged_170000.txt	5133	2	5.86115e-05	TGTGCCAGCAGCCCGACTAGCGGAGAGATCTCCTACAATGAGCAGTTCTTC	EEEEEEEEEEEEEEEEEEEEEEEEEEEEEEEEEEEEEEEEEEEEEEEEEEE	TRBV7-6*00(106),TRBV7-9*00(94)	TRBD2*00(45)	TRBJ2-1*00(250)		576|588|613|0|12||60.0;556|568|593|0|12||60.0	18|27|48|14|23||45.0	20|42|70|29|51||110.0												TGTGCCAGCAGCCCGACTAGCGGAGAGATCTCCTACAATGAGCAGTTCTTC	36								CASSPTSGEISYNEQFF		:::::::::0:-5:12:14:-2:-5:23:29:0:51:::	TLML_1_	RNA
3592	CLONES_TRBTLML_1__FU13_TCR-JV_cDNA_21_GGAGAACA_merged_170000.txt	5134	2	5.86115e-05	TGTGCCAGCAGCCCGAGGACTAGCGGGAGGGGAGGAGATACGCAGTATTTT	EEEEEEEEEEEEEEEEEEEEEEEEEEEEEEEEEEEEEEEEEEEEEEEEEEE	TRBV7-8*00(480)	TRBD2*00(75)	TRBJ2-3*00(220)		567|579|604|0|12||60.0	17|32|48|16|31||75.0	25|41|69|35|51||80.0												TGTGCCAGCAGCCCGAGGACTAGCGGGAGGGGAGGAGATACGCAGTATTTT	36								CASSPRTSGRGGDTQYF		:::::::::0:-5:12:16:-1:0:31:35:-5:51:::	TLML_1_	RNA
3593	CLONES_TRBTLML_1__FU13_TCR-JV_cDNA_21_GGAGAACA_merged_170000.txt	5135	2	5.86115e-05	TGTGCCAGCAGCCCGAACGGACAGGGTGGGGGTACAGATACGCAGTATTTT	EEEEEEEEEEEEEEEEEEEEEEEEEEEEEEEEEEEEEEEEEEEEEEEEEEE	TRBV11-3*00(390),TRBV11-1*00(374),TRBV11-2*00(358)	TRBD1*00(40)	TRBJ2-3*00(230)		521|533|558|0|12||60.0;531|543|568|0|12||60.0;522|534|559|0|12||60.0	13|21|36|18|26||40.0	23|41|69|33|51||90.0												TGTGCCAGCAGCCCGAACGGACAGGGTGGGGGTACAGATACGCAGTATTTT	36								CASSPNGQGGGTDTQYF		:::::::::0:-5:12:18:-1:-3:26:33:-3:51:::	TLML_1_	RNA
3594	CLONES_TRBTLML_1__FU13_TCR-JV_cDNA_21_GGAGAACA_merged_170000.txt	5136	2	5.86115e-05	TGTGCCAGCAGCCCAGGGGTAGCGGGATTTTTAACAGATACGCAGTATTTT	EEEEEEEEEEEEEEEEEEEEEEEEEEEEEEEEEEEEEEEEEEEEEEEEEEE	TRBV6-1*00(234),TRBV6-5*00(234)	TRBD2*00(40)	TRBJ2-3*00(230)		516|527|553|0|11||55.0;519|530|556|0|11||55.0	21|29|48|19|27||40.0	23|41|69|33|51||90.0												TGTGCCAGCAGCCCAGGGGTAGCGGGATTTTTAACAGATACGCAGTATTTT	36								CASSPGVAGFLTDTQYF		:::::::::0:-6:11:19:-5:-3:27:33:-3:51:::	TLML_1_	RNA
3595	CLONES_TRBTLML_1__FU13_TCR-JV_cDNA_21_GGAGAACA_merged_170000.txt	5137	2	5.86115e-05	TGTGCCAGCAGCCGGAGCGGACCCACTTCGAACACCGGGGAGCTGTTTTTT	EEEEEEEEEEEEEEEEEEEEEEEEEEEEEEEEEEEEEEEEEEEEEEEEEEE	TRBV11-2*00(306),TRBV11-3*00(274)	TRBD2*00(25)	TRBJ2-2*00(255)		522|534|559|0|12||60.0;521|533|558|0|12||60.0	22|27|48|15|20||25.0	20|43|71|28|51||115.0												TGTGCCAGCAGCCGGAGCGGACCCACTTCGAACACCGGGGAGCTGTTTTTT	36								CASSRSGPTSNTGELFF		:::::::::0:-5:12:15:-6:-5:20:28:0:51:::	TLML_1_	RNA
3596	CLONES_TRBTLML_1__FU13_TCR-JV_cDNA_21_GGAGAACA_merged_170000.txt	5138	2	5.86115e-05	TGTGCCAGCAGCCGACTCAATCGGGAGGTTTCTTCCTACGAGCAGTACTTC	EEEEEEEEEEEEEEEEEEEEEEEEEEEEEEEEEEEEEEEEEEEEEEEEEEE	TRBV14*00(215)	TRBD2*00(35)	TRBJ2-7*00(230)		516|529|553|0|13||65.0	24|31|48|21|28||35.0	21|39|67|33|51||90.0												TGTGCCAGCAGCCGACTCAATCGGGAGGTTTCTTCCTACGAGCAGTACTTC	36								CASSRLNREVSSYEQYF		:::::::::0:-4:13:21:-8:-1:28:33:-1:51:::	TLML_1_	RNA
3597	CLONES_TRBTLML_1__FU13_TCR-JV_cDNA_21_GGAGAACA_merged_170000.txt	5139	2	5.86115e-05	TGTGCCAGCAGCCATCTCACTAGCGGAACTAGCACAGATACGCAGTATTTT	EEEEEEEEEEEEEEEEEEEEEEEEEEEEEEEEEEEEEEEEEEEEEEAEEEE	TRBV14*00(480)	TRBD2*00(40)	TRBJ2-3*00(75)		516|530|553|0|14||70.0	19|27|48|18|26||40.0	18|41|69|28|51||115.0												TGTGCCAGCAGCCATCTCACTAGCGGAACTAGCACAGATACGCAGTATTTT	32								CASSHLTSGTSTDTQYF		:::::::::0:-3:14:18:-3:-5:26:28:2:51:::	TLML_1_	RNA
3598	CLONES_TRBTLML_1__FU13_TCR-JV_cDNA_21_GGAGAACA_merged_170000.txt	5140	2	5.86115e-05	TGTGCCAGCAGCCATGAGGGACTAGCGGGAGTCGGCAATGAGCAGTTCTTC	EEEEEEEEEEEEEEEEEEEEEEEEEEEEEEEEEEEEEEEEEEEEEEEEEEE	TRBV4-2*00(465),TRBV4-3*00(449)	TRBD2*00(70)	TRBJ2-1*00(220)		537|551|574|0|14||70.0;537|551|574|0|14|SC539T|54.0	16|30|48|17|31||70.0	26|42|70|35|51||80.0												TGTGCCAGCAGCCATGAGGGACTAGCGGGAGTCGGCAATGAGCAGTTCTTC	36								CASSHEGLAGVGNEQFF		:::::::::0:-3:14:17:0:-2:31:35:-6:51:::	TLML_1_	RNA
3599	CLONES_TRBTLML_1__FU13_TCR-JV_cDNA_21_GGAGAACA_merged_170000.txt	5141	2	5.86115e-05	TGTGCCAGCAGCCACCCAGAACTAGCGGGGCGCACAGATACGCAGTATTTT	EEEEEEEEEEEEE<EEEEEEEEEEEEEEEEEEEEEEEEEEEEEEEEEEEEE	TRBV3-1*00(445),TRBV3-2*00(397)	TRBD2*00(45)	TRBJ2-3*00(240)		543|557|580|0|14||70.0;543|557|580|0|14||70.0	19|28|48|20|29||45.0	21|41|69|31|51||100.0												TGTGCCAGCAGCCACCCAGAACTAGCGGGGCGCACAGATACGCAGTATTTT	27								CASSHPELAGRTDTQYF		:::::::::0:-3:14:20:-3:-4:29:31:-1:51:::	TLML_1_	RNA
3600	CLONES_TRBTLML_1__FU13_TCR-JV_cDNA_21_GGAGAACA_merged_170000.txt	5142	2	5.86115e-05	TGTGCCAGCAGCCACCAGGGGGGCTTCAAAGGAAACAATGAGCAGTTCTTC	EEEEEEEEEEEEEEEEEEEEEEEEEEEEEEEEEEEEEEEEEEEEEEEEEEE	TRBV9*00(495)	TRBD1*00(35)	TRBJ2-1*00(225)		559|571|595|0|12||60.0	16|23|36|15|22||35.0	25|42|70|34|51||85.0												TGTGCCAGCAGCCACCAGGGGGGCTTCAAAGGAAACAATGAGCAGTTCTTC	36								CASSHQGGFKGNNEQFF		:::::::::0:-4:12:15:-4:-1:22:34:-5:51:::	TLML_1_	RNA
3601	CLONES_TRBTLML_1__FU13_TCR-JV_cDNA_21_GGAGAACA_merged_170000.txt	5143	2	5.86115e-05	TGTGCCAGCAGCCAGAGGGGACTAGCGGGTAGGACAGATACGCAGTATTTT	EEEEEEEEEEEEEEEEEEEEEEEEEEEEEEEEEEEEEEEEEEEEEEEEEEE	TRBV4-2*00(732.5),TRBV4-3*00(660.5)	TRBD2*00(60)	TRBJ2-3*00(234)		537|551|574|0|14||70.0;537|551|574|0|14|SC539T|54.0	16|28|48|17|29||60.0	19|41|69|29|51|SC22G|94.0												TGTGCCAGCAGCCAGAGGGGACTAGCGGGTAGGACAGATACGCAGTATTTT	36								CASSQRGLAGRTDTQYF		:::::::::0:-3:14:17:0:-4:29:29:1:51:::	TLML_1_	RNA
3602	CLONES_TRBTLML_1__FU13_TCR-JV_cDNA_21_GGAGAACA_merged_170000.txt	5144	2	5.86115e-05	TGTGCCAGCAGCCAACCTTTGGATCTTAGCTCCTACAATGAGCAGTTCTTC	EEEEEEEEEEEEEEEEEEEEEEEEEEEEEEEEEEEEEEEEEEEEEEAEEEE	TRBV7-2*00(499)		TRBJ2-1*00(260)		580|592|617|0|12||60.0		18|42|70|27|51||120.0												TGTGCCAGCAGCCAACCTTTGGATCTTAGCTCCTACAATGAGCAGTTCTTC	32								CASSQPLDLSSYNEQFF		:::::::::0:-5:12:::::27:2:51:::	TLML_1_	RNA
3603	CLONES_TRBTLML_1__FU13_TCR-JV_cDNA_21_GGAGAACA_merged_170000.txt	5145	2	5.86115e-05	TGTGCCAGCAGCCAAGATTCGGGGGTTTACTCCTACAATGAGCAGTTCTTC	EEEEEEEEEEEEEEEEEEEEEEEEEEEEEEEEEEEEEEEEEEEEEEEEEEE	TRBV3-1*00(370),TRBV3-2*00(354)	TRBD1*00(25)	TRBJ2-1*00(250)		543|561|580|0|18||90.0;543|561|580|0|18||90.0	18|23|36|20|25||25.0	20|42|70|29|51||110.0												TGTGCCAGCAGCCAAGATTCGGGGGTTTACTCCTACAATGAGCAGTTCTTC	36								CASSQDSGVYSYNEQFF		:::::::::0:1:18:20:-6:-1:25:29:0:51:::	TLML_1_	RNA
3604	CLONES_TRBTLML_1__FU13_TCR-JV_cDNA_21_GGAGAACA_merged_170000.txt	5146	2	5.86115e-05	TGTGCCAGCAGCCAAGATCGGGGACAGAGGGGTAATTCACCCCTCCACTTT	EEEEEEEEEEEEEEEEEEEEEEEEEEEEEEEEEEEEEEEEEEE<EEAEEEE	TRBV14*00(550)	TRBD1*00(39)	TRBJ1-6*00(219)		516|535|553|0|19||95.0	12|23|36|20|31|SG19A|39.0	26|45|73|32|51||95.0												TGTGCCAGCAGCCAAGATCGGGGACAGAGGGGTAATTCACCCCTCCACTTT	27								CASSQDRGQRGNSPLHF		:::::::::0:2:19:20:0:-1:31:32:-6:51:::	TLML_1_	RNA
3605	CLONES_TRBTLML_1__FU13_TCR-JV_cDNA_21_GGAGAACA_merged_170000.txt	5147	2	5.86115e-05	TGTGCCAGCAGCCAAGATCACTGGACAGGGGGCACCGGGGAGCTGTTTTTT	EEEEEEEEEEEEEEEEEEEEEEEEEEEEEEEEEEEEEEEEEEEEEEEEEEE	TRBV3-1*00(325),TRBV3-2*00(325)	TRBD1*00(50)	TRBJ2-2*00(227)		543|562|580|0|19||95.0;543|562|580|0|19||95.0	13|23|36|22|32||50.0	24|43|71|32|51||95.0												TGTGCCAGCAGCCAAGATCACTGGACAGGGGGCACCGGGGAGCTGTTTTTT	36								CASSQDHWTGGTGELFF		:::::::::0:2:19:22:-1:-1:32:32:-4:51:::	TLML_1_	RNA
3606	CLONES_TRBTLML_1__FU13_TCR-JV_cDNA_21_GGAGAACA_merged_170000.txt	5148	2	5.86115e-05	TGTGCCAGCAGCCAAGATCAGGGGACGGTATATCCCTACGAGCAGTACTTC	EEEEEEEEEEEEAEEAEEEEAEEEEEEEEEEEEEEEEEEEEEEEEEEEEEE	TRBV14*00(636)	TRBD1*00(25),TRBD2*00(25)	TRBJ2-7*00(225)		516|535|553|0|19||95.0	12|17|36|21|26||25.0;16|21|48|21|26||25.0	22|39|67|34|51||85.0												TGTGCCAGCAGCCAAGATCAGGGGACGGTATATCCCTACGAGCAGTACTTC	32								CASSQDQGTVYPYEQYF		:::::::::0:2:19:21:0:-7:26:34:-2:51:::	TLML_1_	RNA
3607	CLONES_TRBTLML_1__FU13_TCR-JV_cDNA_21_GGAGAACA_merged_170000.txt	5149	2	5.86115e-05	TGTGCCAGCAGCCAAGATGCCCGCAGAGTTGGGGCAGATACGCAGTATTTT	EEEEEAEEEEEEEEEEEEEEEAEEEEEEEEEEEEEEEEEEEEEEEEEEEEE	TRBV4-2*00(515),TRBV4-3*00(499)	TRBD2*00(25)	TRBJ2-3*00(225)		537|555|574|0|18||90.0;537|555|574|0|18|SC539T|74.0	4|9|48|19|24||25.0	24|41|69|34|51||85.0												TGTGCCAGCAGCCAAGATGCCCGCAGAGTTGGGGCAGATACGCAGTATTTT	32								CASSQDARRVGADTQYF		:::::::::0:1:18:19:12:-23:24:34:-4:51:::	TLML_1_	RNA
3608	CLONES_TRBTLML_1__FU13_TCR-JV_cDNA_21_GGAGAACA_merged_170000.txt	5150	2	5.86115e-05	TGTGCCAGCAGCCAAGACTACCTAGCGGAAGCTTACAATGAGCAGTTCTTC	EEEEEEEEEEEEEEEEEEEEEEEEEEEEEEEEEEEEEEEEEEEEEEEEEEE	TRBV4-2*00(487),TRBV4-3*00(471)	TRBD2*00(35)	TRBJ2-1*00(230)		537|554|574|0|17||85.0;537|554|574|0|17|SC539T|69.0	20|27|48|21|28||35.0	24|42|70|33|51||90.0												TGTGCCAGCAGCCAAGACTACCTAGCGGAAGCTTACAATGAGCAGTTCTTC	36								CASSQDYLAEAYNEQFF		:::::::::0:0:17:21:-4:-5:28:33:-4:51:::	TLML_1_	RNA
3609	CLONES_TRBTLML_1__FU13_TCR-JV_cDNA_21_GGAGAACA_merged_170000.txt	5151	2	5.86115e-05	TGTGCCAGCAGCGTACCCCGGCTAGCGGCGAACACCGGGGAGCTGTTTTTT	EEEEEEEEEEEEEEEEEEEEEEEEEEEEEEEEEEEEEEEEEEEEEEEEEEE	TRBV9*00(300)	TRBD2*00(30)	TRBJ2-2*00(260)		559|574|595|0|15||75.0	20|26|48|21|27||30.0	19|43|71|27|51||120.0												TGTGCCAGCAGCGTACCCCGGCTAGCGGCGAACACCGGGGAGCTGTTTTTT	36								CASSVPRLAANTGELFF		:::::::::0:-1:15:21:-4:-6:27:27:1:51:::	TLML_1_	RNA
3610	CLONES_TRBTLML_1__FU13_TCR-JV_cDNA_21_GGAGAACA_merged_170000.txt	5152	2	5.86115e-05	TGTGCCAGCAGCGACCCCTCTAGTGGGGGGGGGACAGATACGCAGTATTTT	EEEEEEEEEEEEEEEEEEEEEEEEEEEEEEEEEEEEEEEEEEEEEEEEEEE	TRBV6-4*00(129),TRBV6-2*00(125),TRBV6-3*00(125),TRBV6-5*00(125),TRBV6-6*00(125)	TRBD2*00(29),TRBD1*00(25)	TRBJ2-3*00(230)		518|533|555|0|15|ST529C|59.0;516|527|553|0|11||55.0;516|527|553|0|11||55.0;519|530|556|0|11||55.0;516|527|553|0|11||55.0	4|13|48|15|24|SG7T|29.0;18|23|36|24|29||25.0	23|41|69|33|51||90.0												TGTGCCAGCAGCGACCCCTCTAGTGGGGGGGGGACAGATACGCAGTATTTT	36								CASSDPSSGGGTDTQYF		:::::::::0:-2:15:15:12:-19:24:33:-3:51:::	TLML_1_	RNA
3611	CLONES_TRBTLML_1__FU13_TCR-JV_cDNA_21_GGAGAACA_merged_170000.txt	5153	2	5.86115e-05	TGTGCCAGCAGCGACGGGGTTGGGACCGTAAGCACAGATACGCAGTATTTT	EEEEEEEEEEEEEEEEEEEEEEEEEEEEEEEEEEEEEEEEEEEEEEEEEEE	TRBV11-3*00(165),TRBV5-5*00(149),TRBV7-2*00(149),TRBV7-3*00(149),TRBV7-9*00(149)	TRBD1*00(25),TRBD2*00(25)	TRBJ2-3*00(245)		521|533|558|0|12||60.0;549|561|585|0|12||60.0;580|592|617|0|12||60.0;540|552|577|0|12||60.0;556|568|593|0|12||60.0	12|17|36|21|26||25.0;16|21|48|21|26||25.0	20|41|69|30|51||105.0												TGTGCCAGCAGCGACGGGGTTGGGACCGTAAGCACAGATACGCAGTATTTT	36								CASSDGVGTVSTDTQYF		:::::::::0:-5:12:21:0:-7:26:30:0:51:::	TLML_1_	RNA
3612	CLONES_TRBTLML_1__FU13_TCR-JV_cDNA_21_GGAGAACA_merged_170000.txt	5154	2	5.86115e-05	TGTGCCAGCAGCACTAGACTAGCGGGATTTGTGTACAATGAGCAGTTCTTC	EEEEEEEEEEEEEEEEEEEEEEEEEEEEEEEEEEEEEEEEEEEEEEEEEEE	TRBV11-1*00(385),TRBV11-3*00(369)	TRBD2*00(55)	TRBJ2-1*00(230)		531|543|568|0|12||60.0;521|533|558|0|12||60.0	18|29|48|16|27||55.0	24|42|70|33|51||90.0												TGTGCCAGCAGCACTAGACTAGCGGGATTTGTGTACAATGAGCAGTTCTTC	36								CASSTRLAGFVYNEQFF		:::::::::0:-5:12:16:-2:-3:27:33:-4:51:::	TLML_1_	RNA
3613	CLONES_TRBTLML_1__FU13_TCR-JV_cDNA_21_GGAGAACA_merged_170000.txt	5155	2	5.86115e-05	TGTGCCAGCAGCAAATCGCCCCCCGGACAGGGGGCAACGGCGCAGTACTTC	EEEEEEEEEEEEEEEEEEEEEEEEEEEEEEEEEEEEEEEEEEEEEEEEEEE	TRBV21-1*00(576.5)	TRBD1*00(59)	TRBJ2-7*00(190)		544|563|581|0|19|SG559T|79.0	9|24|36|20|35|SG12C|59.0	29|39|67|41|51||50.0												TGTGCCAGCAGCAAATCGCCCCCCGGACAGGGGGCAACGGCGCAGTACTTC	36								CASSKSPPGQGATAQYF		:::::::::0:2:19:20:3:0:35:41:-9:51:::	TLML_1_	RNA
3614	CLONES_TRBTLML_1__FU13_TCR-JV_cDNA_21_GGAGAACA_merged_170000.txt	5156	2	5.86115e-05	TGTGCCAGCAGGCAAGCCGGGACAGGGGGCCACCGGGAGACCCAGTACTTC	EEEEEEEEEEEEEEEEEEEEEEEEEEEEEEEEEEEEEEEEEEEEEEEEEEE	TRBV6-5*00(145),TRBV6-6*00(145),TRBV10-3*00(129)	TRBD1*00(70)	TRBJ2-5*00(215)		519|530|556|0|11||55.0;516|527|553|0|11||55.0;533|544|570|0|11|ST540G|39.0	10|24|36|16|30||70.0	25|40|68|36|51||75.0												TGTGCCAGCAGGCAAGCCGGGACAGGGGGCCACCGGGAGACCCAGTACTTC	36								CASRQAGTGGHRETQYF		:::::::::0:-6:11:16:2:0:30:36:-5:51:::	TLML_1_	RNA
3615	CLONES_TRBTLML_1__FU13_TCR-JV_cDNA_21_GGAGAACA_merged_170000.txt	5157	2	5.86115e-05	TGTGCCAGCAGGATCCCCACCTACTTGCGGAGAGACAATGAGCAGTTCTTC	EEEEEEEEEEEEEEEEEEEEEEEEEEEEEEEEEEEEEEEEEEEEEEEEEEE	TRBV6-7*00(775)		TRBJ2-1*00(140)		516|527|553|0|11||55.0		25|42|70|34|51||85.0												TGTGCCAGCAGGATCCCCACCTACTTGCGGAGAGACAATGAGCAGTTCTTC	36								CASRIPTYLRRDNEQFF		:::::::::0:-6:11:::::34:-5:51:::	TLML_1_	RNA
3616	CLONES_TRBTLML_1__FU13_TCR-JV_cDNA_21_GGAGAACA_merged_170000.txt	5158	2	5.86115e-05	TGTGCCAGCAGACCAACTGGACTAGCGGGGCTCACAGATACGCAGTATTTT	EEEEEEEEEEEEEEEEEEEEEEEEEEEEEEEEEEEEEEEEEEEEEEEEEEE	TRBV27*00(555)	TRBD2*00(55)	TRBJ2-3*00(165)		556|567|593|0|11||55.0	17|28|48|18|29||55.0	22|41|69|32|51||95.0												TGTGCCAGCAGACCAACTGGACTAGCGGGGCTCACAGATACGCAGTATTTT	36								CASRPTGLAGLTDTQYF		:::::::::0:-6:11:18:-1:-4:29:32:-2:51:::	TLML_1_	RNA
3617	CLONES_TRBTLML_1__FU13_TCR-JV_cDNA_21_GGAGAACA_merged_170000.txt	5159	2	5.86115e-05	TGTGCCAGCAGAGTACTTACTAGCGGGAAGAGCACAGATACGCAGTATTTT	EEEEEEEEEEEEEEEEEEEEEEEEEEEEEEEEEEEEEEEEEEEEEEEEEEE	TRBV28*00(660)	TRBD2*00(50)	TRBJ2-3*00(245)		564|575|601|0|11||55.0	19|29|48|18|28||50.0	20|41|69|30|51||105.0												TGTGCCAGCAGAGTACTTACTAGCGGGAAGAGCACAGATACGCAGTATTTT	36								CASRVLTSGKSTDTQYF		:::::::::0:-6:11:18:-3:-3:28:30:0:51:::	TLML_1_	RNA
3618	CLONES_TRBTLML_1__FU13_TCR-JV_cDNA_21_GGAGAACA_merged_170000.txt	5160	2	5.86115e-05	TGTGCCAGCAGAGGCGACAGGGGAATTGCTGGGGCCAACGTCCTGACTTTC	EEEEEEEEEEEEEEEEEEEEEEEEEEEEEEEEEEEEEEEEEEEEEEEEEEE	TRBV7-2*00(259),TRBV7-8*00(243)	TRBD1*00(40)	TRBJ2-6*00(255)		580|591|617|0|11||55.0;567|578|604|0|11||55.0	14|22|36|15|23||40.0	22|45|73|28|51||115.0												TGTGCCAGCAGAGGCGACAGGGGAATTGCTGGGGCCAACGTCCTGACTTTC	36								CASRGDRGIAGANVLTF		:::::::::0:-6:11:15:-2:-2:23:28:-2:51:::	TLML_1_	RNA
3619	CLONES_TRBTLML_1__FU13_TCR-JV_cDNA_21_GGAGAACA_merged_170000.txt	5161	2	5.86115e-05	TGTGCCAGCAGAGGACTAGCATATTTATCCCCCTACAATGAGCAGTTCTTC	EEEEEEEEEEEEEEEEEEEEEEEEEEEEEEEEEEEEEEEEEEEEEEEEEEE	TRBV11-2*00(522),TRBV11-3*00(490),TRBV11-1*00(474)	TRBD2*00(40)	TRBJ2-1*00(240)		522|533|559|0|11||55.0;521|532|558|0|11||55.0;531|542|568|0|11||55.0	17|25|48|12|20||40.0	22|42|70|31|51||100.0												TGTGCCAGCAGAGGACTAGCATATTTATCCCCCTACAATGAGCAGTTCTTC	36								CASRGLAYLSPYNEQFF		:::::::::0:-6:11:12:-1:-7:20:31:-2:51:::	TLML_1_	RNA
3620	CLONES_TRBTLML_1__FU13_TCR-JV_cDNA_21_GGAGAACA_merged_170000.txt	5162	2	5.86115e-05	TGTGCCAGCAACGCAGCCATCGGCAGAGAGAAGACAGATACGCAGTATTTT	EEEEEEEEEEEEEEEEEEEEEEEEEEEEEEEEEEEEEEEEEEEEEEEEEEE	TRBV27*00(487)		TRBJ2-3*00(165)		556|566|593|0|10||50.0		23|41|69|33|51||90.0												TGTGCCAGCAACGCAGCCATCGGCAGAGAGAAGACAGATACGCAGTATTTT	36								CASNAAIGREKTDTQYF		:::::::::0:-7:10:::::33:-3:51:::	TLML_1_	RNA
3621	CLONES_TRBTLML_1__FU13_TCR-JV_cDNA_21_GGAGAACA_merged_170000.txt	5178	2	5.86115e-05	TGCGCTAGCGGAGTTGTCGGACTAGCGGGAGGGAAGGAGACCCAGTACTTC	EEEEEEEEEEEEEEEEEEEEAEEEEAEEEEEAEEEEEEEEEEEEEEEEEEE	TRBV5-1*00(999)	TRBD2*00(75)	TRBJ2-5*00(215)		554|563|590|0|9|SC559T|29.0	17|32|48|18|33||75.0	25|40|68|36|51||75.0												TGCGCTAGCGGAGTTGTCGGACTAGCGGGAGGGAAGGAGACCCAGTACTTC	32								CASGVVGLAGGKETQYF		:::::::::0:-7:9:18:-1:0:33:36:-5:51:::	TLML_1_	RNA
3622	CLONES_TRBTLML_1__FU13_TCR-JV_cDNA_21_GGAGAACA_merged_170000.txt	5179	2	5.86115e-05	TGCGCCAGCAGTCTGGGGGCACTAGCGGGAGTCACAGATACGCAGTATTTT	EEEEEEEEEEEEEEEEEEEEEEEEEEEEEEEEEEEEEEEEEEEEEEAAAAA	TRBV5-1*00(1075)	TRBD2*00(55)	TRBJ2-3*00(95)		554|565|590|0|11||55.0	19|30|48|20|31||55.0	22|41|69|32|51||95.0												TGCGCCAGCAGTCTGGGGGCACTAGCGGGAGTCACAGATACGCAGTATTTT	32								CASSLGALAGVTDTQYF		:::::::::0:-5:11:20:-3:-2:31:32:-2:51:::	TLML_1_	RNA
3623	CLONES_TRBTLML_1__FU13_TCR-JV_cDNA_21_GGAGAACA_merged_170000.txt	5180	2	5.86115e-05	TGCGCCAGCAGTGGTCGCCTTGGGGCTGTCTCCTACAATGAGCAGTTCTTC	EEEEEEEEEEEEEEEEEEEEAEEEEEEEEEEEEEEEEEEEEEEEEEEEEEE	TRBV10-2*00(675)	TRBD1*00(25)	TRBJ2-1*00(145)		533|546|570|0|13||65.0	19|24|36|21|26||25.0	20|42|70|29|51||110.0												TGCGCCAGCAGTGGTCGCCTTGGGGCTGTCTCCTACAATGAGCAGTTCTTC	32								CASSGRLGAVSYNEQFF		:::::::::0:-4:13:21:-7:0:26:29:0:51:::	TLML_1_	RNA
3624	CLONES_TRBTLML_1__FU13_TCR-JV_cDNA_21_GGAGAACA_merged_170000.txt	5181	2	5.86115e-05	TGCGCCAGCAGTGAGTTCTCTAGCGGGAGCGGGGCCTACGAGCAGTACTTC	EEEEEEEEEEEEEEEEEEEEEEEEEEEEEEEEEEEEEEEEEEEEEEEEEEE	TRBV10-2*00(440)	TRBD2*00(50)	TRBJ2-7*00(225)		533|549|570|0|16||80.0	20|30|48|19|29||50.0	22|39|67|34|51||85.0												TGCGCCAGCAGTGAGTTCTCTAGCGGGAGCGGGGCCTACGAGCAGTACTTC	36								CASSEFSSGSGAYEQYF		:::::::::0:-1:16:19:-4:-2:29:34:-2:51:::	TLML_1_	RNA
3625	CLONES_TRBTLML_1__FU13_TCR-JV_cDNA_21_GGAGAACA_merged_170000.txt	5182	2	5.86115e-05	TGCGCCAGCAGTGAGAGCGGGAGGGCCGGGTCCCCCGGGGAGCTGTTTTTT	EEEEEEEEEEEEEEEEEEEEEEEEEEEEEEEEEEEEEEEEEEEEEEEEEEE	TRBV10-1*00(390)	TRBD2*00(60)	TRBJ2-2*00(151)		533|548|570|0|15||75.0	22|34|48|15|27||60.0	26|43|71|34|51||85.0												TGCGCCAGCAGTGAGAGCGGGAGGGCCGGGTCCCCCGGGGAGCTGTTTTTT	36								CASSESGRAGSPGELFF		:::::::::0:-2:15:15:-6:2:27:34:-6:51:::	TLML_1_	RNA
3626	CLONES_TRBTLML_1__FU13_TCR-JV_cDNA_21_GGAGAACA_merged_170000.txt	5183	2	5.86115e-05	TGCGCCAGCAGCTTGGCCTTGGAGAGCGGGATTCTCTACGAGCAGTACTTC	EEEEEEEEEEEEEEEEEEEEEEEEEEEEEEEEEEEEEEEEEEEEEEEEEEE	TRBV5-1*00(245)	TRBD2*00(35)	TRBJ2-7*00(220)		554|572|590|0|18||90.0	22|29|48|24|31||35.0	23|39|67|35|51||80.0												TGCGCCAGCAGCTTGGCCTTGGAGAGCGGGATTCTCTACGAGCAGTACTTC	36								CASSLALESGILYEQYF		:::::::::0:2:18:24:-6:-3:31:35:-3:51:::	TLML_1_	RNA
3627	CLONES_TRBTLML_1__FU13_TCR-JV_cDNA_21_GGAGAACA_merged_170000.txt	5184	2	5.86115e-05	TGCGCCAGCAGCTTGGCATTACTAACCCAGGGGCTGTACGAGCAGTACTTC	EEEEEEEEEEEEEEEEEEEEEEEEEEEEEEAEEEAEEEEEEEEEEEEEEEE	TRBV5-1*00(685)	TRBD1*00(30)	TRBJ2-7*00(215)		554|571|590|0|17||85.0	16|22|36|27|33||30.0	24|39|67|36|51||75.0												TGCGCCAGCAGCTTGGCATTACTAACCCAGGGGCTGTACGAGCAGTACTTC	32								CASSLALLTQGLYEQYF		:::::::::0:1:17:27:-4:-2:33:36:-4:51:::	TLML_1_	RNA
3628	CLONES_TRBTLML_1__FU13_TCR-JV_cDNA_21_GGAGAACA_merged_170000.txt	5185	2	5.86115e-05	TGCGCCAGCAGCTTATTACCTCGCGGACAGGGCGAAGAGACCCAGTACTTC	EEEEEEEEEEEEEEEEEEEEEEEEEEEEEEEEEEEEEEEEEEEEEEAAAAA	TRBV5-1*00(1070)	TRBD1*00(40)	TRBJ2-5*00(85)		554|568|590|0|14||70.0	13|21|36|24|32||40.0	23|40|68|34|51||85.0												TGCGCCAGCAGCTTATTACCTCGCGGACAGGGCGAAGAGACCCAGTACTTC	32								CASSLLPRGQGEETQYF		:::::::::0:-2:14:24:-1:-3:32:34:-3:51:::	TLML_1_	RNA
3629	CLONES_TRBTLML_1__FU13_TCR-JV_cDNA_21_GGAGAACA_merged_170000.txt	5186	2	5.86115e-05	TGCGCCAGCAGCTCCCGGGGTAGCGGGTTGAACACCGGGGAGCTGTTTTTT	EEEEEEEEEEEEEEEEEEEEEEEEEEEEEEEEEEEEEEEEEEEEEEEEEEE	TRBV5-1*00(220)	TRBD2*00(35),TRBD1*00(30)	TRBJ2-2*00(250)		554|567|590|0|13||65.0	21|28|48|20|27||35.0;9|15|36|13|19||30.0	21|43|71|29|51||110.0												TGCGCCAGCAGCTCCCGGGGTAGCGGGTTGAACACCGGGGAGCTGTTTTTT	36								CASSSRGSGLNTGELFF		:::::::::0:-3:13:20:-5:-4:27:29:-1:51:::	TLML_1_	RNA
3630	CLONES_TRBTLML_1__FU13_TCR-JV_cDNA_21_GGAGAACA_merged_170000.txt	5187	2	5.86115e-05	TGCGCCAGCAGCTCCGGGGGCGGGAGGTTCTCCTACAATGAGCAGTTCTTC	EEEEEEEEEEEEEEEEEEEEEEEEEEEEEEEEEEEEEEEEEEEEEEEEEEE	TRBV4-1*00(455)	TRBD2*00(40),TRBD1*00(35)	TRBJ2-1*00(250)		537|549|574|0|12||60.0	23|31|48|19|27||40.0;18|25|36|15|22||35.0	20|42|70|29|51||110.0												TGCGCCAGCAGCTCCGGGGGCGGGAGGTTCTCCTACAATGAGCAGTTCTTC	36								CASSSGGGRFSYNEQFF		:::::::::0:-5:12:19:-7:-1:27:29:0:51:::	TLML_1_	RNA
3631	CLONES_TRBTLML_1__FU13_TCR-JV_cDNA_21_GGAGAACA_merged_170000.txt	5188	2	5.86115e-05	TGCGCCAGCAGCTCGGGACACCTAAGCTCTGGGGCCAACGTCCTGACTTTC	EEEEEEEEEEEEEEEEEEEEEEEEEEEEEEEEEEEEEEEEEEEEEEEEEEE	TRBV5-1*00(401)	TRBD1*00(35),TRBD2*00(30)	TRBJ2-6*00(275)		554|567|590|0|13||65.0	11|18|36|13|20||35.0;15|21|48|13|19||30.0	18|45|73|24|51||135.0												TGCGCCAGCAGCTCGGGACACCTAAGCTCTGGGGCCAACGTCCTGACTTTC	36								CASSSGHLSSGANVLTF		:::::::::0:-3:13:13:1:-6:20:24:2:51:::	TLML_1_	RNA
3632	CLONES_TRBTLML_1__FU13_TCR-JV_cDNA_21_GGAGAACA_merged_170000.txt	5189	2	5.86115e-05	TGCGCCAGCAGCTGGGGCCTAGCGGGAGGACCCACAGATACGCAGTATTTT	EEEEEEEEEEEEEEEEEEEEEEEEEEEEEEEEEEEEEEEEEEEEEEEEEEE	TRBV5-1*00(425)	TRBD2*00(59)	TRBJ2-3*00(235)		554|567|590|0|13||65.0	16|31|48|14|29|SA19C|59.0	22|41|69|32|51||95.0												TGCGCCAGCAGCTGGGGCCTAGCGGGAGGACCCACAGATACGCAGTATTTT	36								CASSWGLAGGPTDTQYF		:::::::::0:-3:13:14:0:-1:29:32:-2:51:::	TLML_1_	RNA
3633	CLONES_TRBTLML_1__FU13_TCR-JV_cDNA_21_GGAGAACA_merged_170000.txt	5190	2	5.86115e-05	TGCGCCAGCAGCCTCCGGACTAGCGGGAACATCATCTACGAGCAGTACTTC	EEEEEEEEEEEEEEEEEEEEEEEEEEEEEEEEEEEEEEEEEEEEEEEAAAA	TRBV5-1*00(775)	TRBD2*00(60)	TRBJ2-7*00(85)		554|566|590|0|12||60.0	17|29|48|16|28||60.0	23|39|67|35|51||80.0												TGCGCCAGCAGCCTCCGGACTAGCGGGAACATCATCTACGAGCAGTACTTC	32								CASSLRTSGNIIYEQYF		:::::::::0:-4:12:16:-1:-3:28:35:-3:51:::	TLML_1_	RNA
3634	CLONES_TRBTLML_1__FU13_TCR-JV_cDNA_21_GGAGAACA_merged_170000.txt	5191	2	5.86115e-05	TGCGCCAGCAGCCTCAGGCCTCCGGGACAAGGGGTCGGGGAGCTGTTTTTT	EEEEEEEEEEEEEEEEEEEEEEEEEEEEEEEEEEEEEEEEEEEEEEEEEEE	TRBV5-1*00(165)	TRBD1*00(49)	TRBJ2-2*00(220)		554|566|590|0|12||60.0	10|23|36|21|34|SG18A|49.0	27|43|71|35|51||80.0												TGCGCCAGCAGCCTCAGGCCTCCGGGACAAGGGGTCGGGGAGCTGTTTTTT	36								CASSLRPPGQGVGELFF		:::::::::0:-4:12:21:2:-1:34:35:-7:51:::	TLML_1_	RNA
3635	CLONES_TRBTLML_1__FU13_TCR-JV_cDNA_21_GGAGAACA_merged_170000.txt	5192	2	5.86115e-05	TGCGCCAGCAGCCCGCTATACGACCTGGAAGGAGCAGATACGCAGTATTTT	EEEEEEEEEEEEEEEEEEEEEEAEEEEEEEEEEEEEEEEEEEEEEEEEEEE	TRBV5-1*00(347.5)	TRBD2*00(30)	TRBJ2-3*00(225)		554|566|590|0|12||60.0	5|11|48|12|18||30.0	24|41|69|34|51||85.0												TGCGCCAGCAGCCCGCTATACGACCTGGAAGGAGCAGATACGCAGTATTTT	32								CASSPLYDLEGADTQYF		:::::::::0:-4:12:12:11:-21:18:34:-4:51:::	TLML_1_	RNA
3636	CLONES_TRBTLML_1__FU13_TCR-JV_cDNA_21_GGAGAACA_merged_170000.txt	5193	2	5.86115e-05	TGCGCCAGCAGCCCGGCTCCTAGCGGGATGTTTTACAATGAGCAGTTCTTC	EEEEEEEEEEEEEEEEEEEEEEEEEEEEEEEEEEEEEEEEEEEEEEEEEEE	TRBV5-1*00(365)	TRBD2*00(45)	TRBJ2-1*00(230)		554|566|590|0|12||60.0	20|29|48|19|28||45.0	24|42|70|33|51||90.0												TGCGCCAGCAGCCCGGCTCCTAGCGGGATGTTTTACAATGAGCAGTTCTTC	36								CASSPAPSGMFYNEQFF		:::::::::0:-4:12:19:-4:-3:28:33:-4:51:::	TLML_1_	RNA
3637	CLONES_TRBTLML_1__FU13_TCR-JV_cDNA_21_GGAGAACA_merged_170000.txt	5194	2	5.86115e-05	TGCGCCAGCAGCCCGGGACTAGCGGGGGCTCCTCAAGAGACCCAGTACTTC	EEEEEEEEEEEEEEEEEEEEEEEEEEEEEEEEEEEEEEEEEEEEEEEEEEE	TRBV5-1*00(875)	TRBD2*00(70)	TRBJ2-5*00(230)		554|566|590|0|12||60.0	14|28|48|12|26||70.0	22|40|68|33|51||90.0												TGCGCCAGCAGCCCGGGACTAGCGGGGGCTCCTCAAGAGACCCAGTACTTC	36								CASSPGLAGAPQETQYF		:::::::::0:-4:12:12:2:-4:26:33:-2:51:::	TLML_1_	RNA
3638	CLONES_TRBTLML_1__FU13_TCR-JV_cDNA_21_GGAGAACA_merged_170000.txt	5195	2	5.86115e-05	TGCGCCAGCAGCCAACTCGCCCGAGGGGATGGAGATGAAAAACTGTTTTTT	EEEEEEEEEEEEEEEEEEEEEEEEEEEEEAEEEEEEEEEEEEEEEEEEEEE	TRBV4-1*00(394)	TRBD1*00(25),TRBD2*00(25)	TRBJ1-4*00(98)		537|552|574|0|15||75.0	17|22|36|23|28||25.0;27|32|48|22|27||25.0	26|43|71|34|51||85.0												TGCGCCAGCAGCCAACTCGCCCGAGGGGATGGAGATGAAAAACTGTTTTTT	32								CASSQLARGDGDEKLFF		:::::::::0:-2:15:23:-5:-2:28:34:-6:51:::	TLML_1_	RNA
3639	CLONES_TRBTLML_1__FU13_TCR-JV_cDNA_21_GGAGAACA_merged_170000.txt	5196	2	5.86115e-05	TGCGCCAGCAGCCAAGTCGCGACTAGCGGGGGTCACTACGAGCAGTACTTC	EEEEEEEEEEEEEEEEEEEEEEEEEEEEEEEEEEEEEEEEEEEEEEEEEEE	TRBV4-1*00(105),TRBV4-3*00(105)	TRBD2*00(50)	TRBJ2-7*00(220)		537|553|574|0|16||80.0;537|553|574|0|16||80.0	18|28|48|20|30||50.0	23|39|67|35|51||80.0												TGCGCCAGCAGCCAAGTCGCGACTAGCGGGGGTCACTACGAGCAGTACTTC	36								CASSQVATSGGHYEQYF		:::::::::0:-1:16:20:-2:-4:30:35:-3:51:::	TLML_1_	RNA
3640	CLONES_TRBTLML_1__FU13_TCR-JV_cDNA_21_GGAGAACA_merged_170000.txt	5197	2	5.86115e-05	TGCGCCAGCAGCCAAGTAGCGGACAGGGGGCGGGCAGATACGCAGTATTTT	EEEEEEEEEEEEEEEEEEEEEEEEEEEEEEEEEEEEEEEEEEEEEEEEEEE	TRBV4-1*00(101)	TRBD1*00(60)	TRBJ2-3*00(225)		537|553|574|0|16||80.0	13|25|36|20|32||60.0	24|41|69|34|51||85.0												TGCGCCAGCAGCCAAGTAGCGGACAGGGGGCGGGCAGATACGCAGTATTTT	36								CASSQVADRGRADTQYF		:::::::::0:-1:16:20:-1:1:32:34:-4:51:::	TLML_1_	RNA
3641	CLONES_TRBTLML_1__FU13_TCR-JV_cDNA_21_GGAGAACA_merged_170000.txt	5198	2	5.86115e-05	TGCGCCAGCAGCCAAGGGAAGCGGGTGCGGGTTGGCACTGAAGCTTTCTTT	EEAEEEEEEEEEEEEEEEEAEEAAEEAEA<EEEEEEEEEEEEEEEEEEEEE	TRBV4-1*00(787)	TRBD2*00(30)	TRBJ1-1*00(220)		537|553|574|0|16||80.0	22|28|48|19|25||30.0	24|40|68|35|51||80.0												TGCGCCAGCAGCCAAGGGAAGCGGGTGCGGGTTGGCACTGAAGCTTTCTTT	27								CASSQGKRVRVGTEAFF		:::::::::0:-1:16:19:-6:-4:25:35:-4:51:::	TLML_1_	RNA
3642	CLONES_TRBTLML_1__FU13_TCR-JV_cDNA_21_GGAGAACA_merged_170000.txt	5199	2	5.86115e-05	TGCGCCAGCAGCCAAGATCTCCCTAGCGGGTCCTCCTACGAGCAGTACTTC	EEEEEEEEEEEEEEEEEEEEEEEEEEEEEEEEEEEEEEEEEEEEEEEEEEE	TRBV4-1*00(560)	TRBD2*00(40)	TRBJ2-7*00(235)		537|557|574|0|20||100.0	20|28|48|22|30||40.0	20|39|67|32|51||95.0												TGCGCCAGCAGCCAAGATCTCCCTAGCGGGTCCTCCTACGAGCAGTACTTC	36								CASSQDLPSGSSYEQYF		:::::::::0:3:20:22:-4:-4:30:32:0:51:::	TLML_1_	RNA
3643	CLONES_TRBTLML_1__FU13_TCR-JV_cDNA_21_GGAGAACA_merged_170000.txt	5200	2	5.86115e-05	TGCGCCAGCAGCCAAGATATCGCGGGAGTCGGTACAGATACGCAGTATTTT	EEEEEEEEEEEEEEEEEEEEEEEEEEEEEEEEEEEEEEEEEEEEEEEEEEE	TRBV4-1*00(497.5)	TRBD2*00(35)	TRBJ2-3*00(230)		537|555|574|0|18||90.0	23|30|48|21|28||35.0	23|41|69|33|51||90.0												TGCGCCAGCAGCCAAGATATCGCGGGAGTCGGTACAGATACGCAGTATTTT	36								CASSQDIAGVGTDTQYF		:::::::::0:1:18:21:-7:-2:28:33:-3:51:::	TLML_1_	RNA
3644	CLONES_TRBTLML_1__FU13_TCR-JV_cDNA_21_GGAGAACA_merged_170000.txt	5201	2	5.86115e-05	TGCGCCAGCAGCCAAGACCAAGGGGTAGCGGGAGAGGACGAGCAGTACTTC	EEEEEEEEEEEEEEEEEEEEEEEEEEEEEEEEEEEEEEEEEEEEEEEEEEE	TRBV4-1*00(505)	TRBD2*00(45)	TRBJ2-7*00(210)		537|554|574|0|17||85.0	21|30|48|25|34||45.0	25|39|67|37|51||70.0												TGCGCCAGCAGCCAAGACCAAGGGGTAGCGGGAGAGGACGAGCAGTACTTC	36								CASSQDQGVAGEDEQYF		:::::::::0:0:17:25:-5:-2:34:37:-5:51:::	TLML_1_	RNA
3645	CLONES_TRBTLML_1__FU13_TCR-JV_cDNA_21_GGAGAACA_merged_170000.txt	5202	2	5.86115e-05	TGCGCCAGCAGCCAAGACAAGTGGGCAGGGGTAAACTATGGCTACACCTTC	EEEEEEEEEEEEEEEEEEEEEEEEEEEEEEEEEEEEEEEEEEEEEEEEEEE	TRBV4-1*00(340)	TRBD1*00(30)	TRBJ1-2*00(230)		537|554|574|0|17||85.0	16|22|36|25|31||30.0	22|40|68|33|51||90.0												TGCGCCAGCAGCCAAGACAAGTGGGCAGGGGTAAACTATGGCTACACCTTC	36								CASSQDKWAGVNYGYTF		:::::::::0:0:17:25:-4:-2:31:33:-2:51:::	TLML_1_	RNA
3646	CLONES_TRBTLML_1__FU13_TCR-JV_cDNA_21_GGAGAACA_merged_170000.txt	5203	2	5.86115e-05	TGCGCCAGCAGCCAAATGAGTCTCCGACGGGATCGGATGGAGCTGTTTTTT	EEEEEEEEEEEEEEEEEEEEEEEEEEEEEEEEEEEEEEEEEEEEEEEEEEE	TRBV4-1*00(320)	TRBD1*00(25),TRBD2*00(25)	TRBJ2-2*00(205)		537|552|574|0|15||75.0	11|16|36|27|32||25.0;15|20|48|27|32||25.0	30|43|71|38|51||65.0												TGCGCCAGCAGCCAAATGAGTCTCCGACGGGATCGGATGGAGCTGTTTTTT	36								CASSQMSLRRDRMELFF		:::::::::0:-2:15:27:1:-8:32:38:-10:51:::	TLML_1_	RNA
3647	CLONES_TRBTLML_1__FU13_TCR-JV_cDNA_21_GGAGAACA_merged_170000.txt	5204	2	5.86115e-05	TGCGCCAGCAGCACCGGACTAGCGGGGCCGTCCGCGGGGGAGCTGTTTTTT	EEEEEEEEEEEEEEEEEEEEEEEEEEEEEEEEEEEEEEEEEEEEEEEEEEE	TRBV5-1*00(509)	TRBD2*00(55)	TRBJ2-2*00(94)		554|566|590|0|12||60.0	17|28|48|15|26||55.0	28|43|71|36|51||75.0												TGCGCCAGCAGCACCGGACTAGCGGGGCCGTCCGCGGGGGAGCTGTTTTTT	36								CASSTGLAGPSAGELFF		:::::::::0:-4:12:15:-1:-4:26:36:-8:51:::	TLML_1_	RNA
3648	CLONES_TRBTLML_1__FU13_TCR-JV_cDNA_21_GGAGAACA_merged_170000.txt	5207	2	5.86115e-05	TGCACCAGCAGCCAAGATGGTAGTCCTTATCGCCAAGAGACCCAGTACTTC	EEEEAEEEEEEEEEEEEEEEEEEEEEEEEEAAEEEEEEEAEEEEEEEEEEE	TRBV1*00(965)	TRBD2*00(30)	TRBJ2-5*00(235)		533|551|570|0|18||90.0	9|15|48|20|26||30.0	21|40|68|32|51||95.0												TGCACCAGCAGCCAAGATGGTAGTCCTTATCGCCAAGAGACCCAGTACTTC	32								CTSSQDGSPYRQETQYF		:::::::::0:1:18:20:7:-17:26:32:-1:51:::	TLML_1_	RNA
3649	CLONES_TRBTLML_1__FU13_TCR-JV_cDNA_21_GGAGAACA_merged_170000.txt	5208	2	5.86115e-05	TGCAGTGCTCCGGAACGAGGTAGCGGGAGCTGGGCAGATACGCAGTATTTT	EEEEEEEEEEEEEEEEEEEEEEEEEEEEEEEEEEEEEEEEEEEEEEEEEEE	TRBV20-1*00(305)	TRBD2*00(45)	TRBJ2-3*00(225)		759|768|793|0|9||45.0	21|30|48|20|29||45.0	24|41|69|34|51||85.0												TGCAGTGCTCCGGAACGAGGTAGCGGGAGCTGGGCAGATACGCAGTATTTT	36								CSAPERGSGSWADTQYF		:::::::::0:-5:9:20:-5:-2:29:34:-4:51:::	TLML_1_	RNA
3650	CLONES_TRBTLML_1__FU13_TCR-JV_cDNA_21_GGAGAACA_merged_170000.txt	5209	2	5.86115e-05	TGCAGTGCTACCAACCCGACTAGCGGGAGGGCCGCAGATACGCAGTATTTT	EEEEEEEEEEEEEAEAAEEEEEEEEEEEAEEEEEEEEAEEEEEAEEEEEEE	TRBV20-1*00(737)	TRBD2*00(80)	TRBJ2-3*00(225)		759|769|793|0|10||50.0	18|34|48|17|33||80.0	24|41|69|34|51||85.0												TGCAGTGCTACCAACCCGACTAGCGGGAGGGCCGCAGATACGCAGTATTTT	32								CSATNPTSGRAADTQYF		:::::::::0:-4:10:17:-2:2:33:34:-4:51:::	TLML_1_	RNA
3651	CLONES_TRBTLML_1__FU13_TCR-JV_cDNA_21_GGAGAACA_merged_170000.txt	5210	2	5.86115e-05	TGCAGTGCTAGAGTGGGGCTAGTCGTACCTCTCTACAATGAGCAGTTCTTC	EEEEEEEEEEEEEAEAEEEEEEEEEEEEEEEEEEEEEEEEEEEEEEEEAEE	TRBV20-1*00(1080)	TRBD2*00(35)	TRBJ2-1*00(235)		759|772|793|0|13||65.0	7|14|48|17|24||35.0	23|42|70|32|51||95.0												TGCAGTGCTAGAGTGGGGCTAGTCGTACCTCTCTACAATGAGCAGTTCTTC	32								CSARVGLVVPLYNEQFF		:::::::::0:-1:13:17:9:-18:24:32:-3:51:::	TLML_1_	RNA
3652	CLONES_TRBTLML_1__FU13_TCR-JV_cDNA_21_GGAGAACA_merged_170000.txt	5211	2	5.86115e-05	TGCAGTGCTAGAGCCCTACTACTAGCGGAGAGCACAGATACGCAGTATTTT	EEEEEEEEEEEEEEEEEEEEEEEEEEEEEEEEEEEEEEEEEEEEEEEEEEE	TRBV20-1*00(715)	TRBD2*00(40)	TRBJ2-3*00(245)		759|772|793|0|13||65.0	19|27|48|20|28||40.0	20|41|69|30|51||105.0												TGCAGTGCTAGAGCCCTACTACTAGCGGAGAGCACAGATACGCAGTATTTT	36								CSARALLLAESTDTQYF		:::::::::0:-1:13:20:-3:-5:28:30:0:51:::	TLML_1_	RNA
3653	CLONES_TRBTLML_1__FU13_TCR-JV_cDNA_21_GGAGAACA_merged_170000.txt	5212	2	5.86115e-05	TGCAGTGCTAGAGATAGTGGGACAGGGGTTTATAATTCACCCCTCCACTTT	EEEEEEEEEEEEEEEEEEEAEEEEEEEEAEEEEEEEEEEEEEEAAAAA???	TRBV20-1*00(765)	TRBD1*00(50)	TRBJ1-6*00(90)		759|774|793|0|15||75.0	12|22|36|18|28||50.0	24|45|73|30|51||105.0												TGCAGTGCTAGAGATAGTGGGACAGGGGTTTATAATTCACCCCTCCACTTT	30								CSARDSGTGVYNSPLHF		:::::::::0:1:15:18:0:-2:28:30:-4:51:::	TLML_1_	RNA
3654	CLONES_TRBTLML_1__FU13_TCR-JV_cDNA_21_GGAGAACA_merged_170000.txt	5213	2	5.86115e-05	TGCAGTGCAAATCGAGGTGGTCTCTGGGGAGGGAGCTACGAGCAGTACTTC	EEEEEEEEEEEEEEEEEEEEEEEEEEEEEEEEEEEEEEEEEEEEEEEEEEE	TRBV20-1*00(465)	TRBD2*00(35)	TRBJ2-7*00(220)		759|767|793|0|8||40.0	25|32|48|26|33||35.0	23|39|67|35|51||80.0												TGCAGTGCAAATCGAGGTGGTCTCTGGGGAGGGAGCTACGAGCAGTACTTC	36								CSANRGGLWGGSYEQYF		:::::::::0:-6:8:26:-9:0:33:35:-3:51:::	TLML_1_	RNA
3655	CLONES_TRBTLML_1__FU13_TCR-JV_cDNA_21_GGAGAACA_merged_170000.txt	5217	2	5.86115e-05	TGTGCCAGCAGCTTAACCATCGAACTAGCGGGAGCTACGAGCAGTACTTC	EEEEEEEEEEEEEEEAEEEEEEEEEEEEEEEEEEEEEEEEEEEEEEEEEE	TRBV7-3*00(120),TRBV7-4*00(110),TRBV7-8*00(110)	TRBD2*00(55)	TRBJ2-7*00(220)		540|557|577|0|17||85.0;545|560|582|0|15||75.0;567|582|604|0|15||75.0	19|30|48|23|34||55.0	23|39|67|34|50||80.0												TGTGCCAGCAGCTTAACCATCGAACTAGCGGGAGCTACGAGCAGTACTTC	32								CASSLTIE_SGSYEQYF		:::::::::0:0:17:23:-3:-2:34:34:-3:50:::	TLML_1_	RNA
3656	CLONES_TRBTLML_1__FU13_TCR-JV_cDNA_21_GGAGAACA_merged_170000.txt	5218	2	5.86115e-05	TGTGCCAGCAGCCAAGCGGTCCGTCCCTCTCGCCCAATGGCTACACCTTC	EEEEAEEEEAEEEEEEEEEEEEEEEEEEEEEEEAEEEEEEEEEEEEEEEE	TRBV4-2*00(262),TRBV4-3*00(246)	TRBD2*00(29),TRBD1*00(25)	TRBJ1-2*00(210)		537|553|574|0|16||80.0;537|553|574|0|16|SC539T|64.0	0|9|48|24|33|SC5T|29.0;7|12|36|22|27||25.0	26|40|68|36|50||70.0												TGTGCCAGCAGCCAAGCGGTCCGTCCCTCTCGCCCAATGGCTACACCTTC	32								CASSQAVR_LSPNGYTF		:::::::::0:-1:16:24:16:-23:33:36:-6:50:::	TLML_1_	RNA
3657	CLONES_TRBTLML_1__FU13_TCR-JV_cDNA_21_GGAGAACA_merged_170000.txt	5219	2	5.86115e-05	TGTGCCAGCAGCGCCCCCGGTCGGACTAGCACTCCTACGAGCAGTACTTC	EEEEEEEEEEEEEEEEEEEEEEEEEEEEEEEEEEEEEEEEEEEEEEEEEE	TRBV11-2*00(285),TRBV11-3*00(253)	TRBD2*00(40),TRBD1*00(34)	TRBJ2-7*00(235)		522|534|559|0|12||60.0;521|533|558|0|12||60.0	17|25|48|22|30||40.0;0|10|36|12|22|ST6G|34.0	20|39|67|31|50||95.0												TGTGCCAGCAGCGCCCCCGGTCGGACTAGCACTCCTACGAGCAGTACTTC	36								CASSAPGR_*HSYEQYF		:::::::::0:-5:12:22:-1:-7:30:31:0:50:::	TLML_1_	RNA
3658	CLONES_TRBTLML_1__FU13_TCR-JV_cDNA_21_GGAGAACA_merged_170000.txt	5222	2	5.86115e-05	TGCGCCAGCCCCGAGACGAAACGGGACAAAGAGTATACGAGCAGTACTTC	EEEEEEEEEEEEEEEEEEEEEEEEEEEEEEEEEEEEEEEEEEEEEEEEEE	TRBV10-1*00(160)	TRBD1*00(35),TRBD2*00(30)	TRBJ2-7*00(215)		533|542|570|0|9||45.0	11|18|36|21|28||35.0;15|21|48|21|27||30.0	24|39|67|35|50||75.0												TGCGCCAGCCCCGAGACGAAACGGGACAAAGAGTATACGAGCAGTACTTC	36								CASPETKR_QRVYEQYF		:::::::::0:-8:9:21:1:-6:28:35:-4:50:::	TLML_1_	RNA
3659	CLONES_TRBTLML_1__FU13_TCR-JV_cDNA_21_GGAGAACA_merged_170000.txt	5223	2	5.86115e-05	TGCGCCAGCAGCCACCCCCCCAGCGGAGCTCCTACAATGAGCAGTTCTTC	EEEEEEEEEEEEAEEEEEEEEEEEEEEEEEAEEEEEEEEEEEEEEEEEEE	TRBV23-1*00(125),TRBV4-3*00(124)	TRBD1*00(25)	TRBJ2-1*00(270)		580|591|617|0|11||55.0;537|551|574|0|14||70.0	1|6|36|14|19||25.0	16|42|70|24|50||130.0												TGCGCCAGCAGCCACCCCCCCAGCGGAGCTCCTACAATGAGCAGTTCTTC	32								CASSHPPS_SSYNEQFF		:::::::::0:-6:11:14:11:-18:19:24:4:50:::	TLML_1_	RNA
3660	CLONES_TRBTLML_1__FU13_TCR-JV_cDNA_21_GGAGAACA_merged_170000.txt	5227	2	5.86115e-05	TGTGCCAGCAGCTTAACTTTCTTCCGAGGCCCCCTACGAGCAGTACTTC	EEEEEEEEEEEEEEEEEEEEEEEEEEEEEEEEEEEEEEEEEEEEEEEEE	TRBV7-3*00(172)	TRBD2*00(25)	TRBJ2-7*00(225)		540|557|577|0|17||85.0	30|35|48|27|32||25.0	22|39|67|32|49||85.0												TGTGCCAGCAGCTTAACTTTCTTCCGAGGCCCCCTACGAGCAGTACTTC	36								CASSLTFF_EAPYEQYF		:::::::::0:0:17:27:-14:3:32:32:-2:49:::	TLML_1_	RNA
3661	CLONES_TRBTLML_1__FU13_TCR-JV_cDNA_21_GGAGAACA_merged_170000.txt	5228	2	5.86115e-05	TGTGCCAGCAGCTCCCGGCGGGAGGCCCTGCACAGATACGCAGTATTTT	EEEEEEEEEEEEEEEEEEEEEEEEEEEEEEEEEEEEEEEEEEEEEEEEE	TRBV7-3*00(530)	TRBD2*00(40)	TRBJ2-3*00(240)		540|553|577|0|13||65.0	23|31|48|17|25||40.0	21|41|69|29|49||100.0												TGTGCCAGCAGCTCCCGGCGGGAGGCCCTGCACAGATACGCAGTATTTT	36								CASSSRRE_PCTDTQYF		:::::::::0:-4:13:17:-7:-1:25:29:-1:49:::	TLML_1_	RNA
3662	CLONES_TRBTLML_1__FU13_TCR-JV_cDNA_21_GGAGAACA_merged_170000.txt	5229	2	5.86115e-05	TGTGCCAGCAGCTCGGCGGACAGTGCGAACACCGGGGAGCTGTTTTTTT	EEEEEEEEEEEEEEEEEEEEEEEEEEEEEEEEEEEEEEEEEEEEEEEEE	TRBV7-3*00(285),TRBV7-4*00(253)	TRBD1*00(30)	TRBJ2-2*00(231)		540|553|577|0|13||65.0;545|558|582|0|13||65.0	13|19|36|17|23||30.0	19|43|71|24|49|I43T|99.0												TGTGCCAGCAGCTCGGCGGACAGTGCGAACACCGGGGAGCTGTTTTTTT	36								CASSSADS_RTPGSCFF		:::::::::0:-4:13:17:-1:-5:23:24:1:49:::	TLML_1_	RNA
3663	CLONES_TRBTLML_1__FU13_TCR-JV_cDNA_21_GGAGAACA_merged_170000.txt	5230	2	5.86115e-05	TGTGCCAGCAGACGAGCTAGCGGGAGGTAGCTACAATGAGCAGTTCTTC	EEEEEEEEEEEEEEEEEEEEEEEEEEEEEEEEEEEEEEEEEEEEEEEEE	TRBV11-2*00(150),TRBV11-3*00(150),TRBV7-2*00(150),TRBV7-8*00(134),TRBV7-9*00(134)	TRBD2*00(55)	TRBJ2-1*00(235)		522|533|559|0|11||55.0;521|532|558|0|11||55.0;580|591|617|0|11||55.0;567|578|604|0|11||55.0;556|567|593|0|11||55.0	20|31|48|16|27||55.0	23|42|70|30|49||95.0												TGTGCCAGCAGACGAGCTAGCGGGAGGTAGCTACAATGAGCAGTTCTTC	36								CASRRASG_GSYNEQFF		:::::::::0:-6:11:16:-4:-1:27:30:-3:49:::	TLML_1_	RNA
3664	CLONES_TRBTLML_1__FU13_TCR-JV_cDNA_21_GGAGAACA_merged_170000.txt	5232	2	5.86115e-05	TGCGCCAGCAGTCAATACGCGACAGGGTGGGAACACTGAAGCTTTCTTT	EEEEEEEEEEEEEEEEEEEEEEEEEEEEEEEEEEEEEEEEEEEEEEEEE	TRBV23-1*00(280)	TRBD1*00(35)	TRBJ1-1*00(235)		580|596|617|0|16||80.0	14|21|36|20|27||35.0	21|40|68|30|49||95.0												TGCGCCAGCAGTCAATACGCGACAGGGTGGGAACACTGAAGCTTTCTTT	36								CASSQYAT_GGNTEAFF		:::::::::0:-1:16:20:-2:-3:27:30:-1:49:::	TLML_1_	RNA
3665	CLONES_TRBTLML_1__FU13_TCR-JV_cDNA_21_GGAGAACA_merged_170000.txt	5233	2	5.86115e-05	TGCGCCAGCAGCTTGGGAGGACAGGGCGCTTTACAATGAGCAGTTCTTC	EEEEEEEEEEEEEEEEEEEEEEEEEEEEEEEEEEEEEEEEEEEEEEEEE	TRBV5-1*00(327)	TRBD1*00(40)	TRBJ2-1*00(204)		554|570|590|0|16||80.0	13|21|36|18|26||40.0	24|42|70|31|49||90.0												TGCGCCAGCAGCTTGGGAGGACAGGGCGCTTTACAATGAGCAGTTCTTC	36								CASSLGGQ_ALYNEQFF		:::::::::0:0:16:18:-1:-3:26:31:-4:49:::	TLML_1_	RNA
3666	CLONES_TRBTLML_1__FU13_TCR-JV_cDNA_21_GGAGAACA_merged_170000.txt	5234	2	5.86115e-05	TGCGCCAGCAGCCCTCTTGGGGGCACGTGGGGCCAACGTCCTGACTTTC	EEEEEEEEEEEEEEEEEEEEEEEEEEEEEEEEEEEEEEEEEEEEEEEEE	TRBV23-1*00(595)	TRBD1*00(30)	TRBJ2-6*00(160)		580|591|617|0|11||55.0	18|24|36|18|24||30.0	23|45|73|27|49||110.0												TGCGCCAGCAGCCCTCTTGGGGGCACGTGGGGCCAACGTCCTGACTTTC	36								CASSPLGG_RGANVLTF		:::::::::0:-6:11:18:-6:0:24:27:-3:49:::	TLML_1_	RNA
3667	CLONES_TRBTLML_1__FU13_TCR-JV_cDNA_21_GGAGAACA_merged_170000.txt	5235	2	5.86115e-05	TGCGCCAGCAACGTTAGGGACTCCCCGGGGCAATCAGCCCCAGCATTTT	EEEEEEEEEEEEEEEEEEEEEEEEEEEEEEEEEEEEEEEEEEEEEEEEE	TRBV4-1*00(620)	TRBD1*00(30),TRBD2*00(30)	TRBJ1-5*00(240)		537|547|574|0|10||50.0	9|15|36|23|29||30.0;13|19|48|23|29||30.0	22|42|70|29|49||100.0												TGCGCCAGCAACGTTAGGGACTCCCCGGGGCAATCAGCCCCAGCATTTT	36								CASNVRDS_RGNQPQHF		:::::::::0:-7:10:23:3:-9:29:29:-2:49:::	TLML_1_	RNA
3668	CLONES_TRBTLML_1__FU13_TCR-JV_cDNA_21_GGAGAACA_merged_170000.txt	5238	2	5.86115e-05	TGCAGTGCTAGAGATTTTGACTAGCGGGCCTGACAATGAGCAGTTCTTC	EEEEEEEEEEEEEEEEEEEEEEEEEEEEEEEEEEEEEEEEEEEEEEEEE	TRBV20-1*00(408)	TRBD2*00(50)	TRBJ2-1*00(225)		759|774|793|0|15||75.0	18|28|48|18|28||50.0	25|42|70|32|49||85.0												TGCAGTGCTAGAGATTTTGACTAGCGGGCCTGACAATGAGCAGTTCTTC	36								CSARDFD*_GPDNEQFF		:::::::::0:1:15:18:-2:-4:28:32:-5:49:::	TLML_1_	RNA
3669	CLONES_TRBTLML_1__FU13_TCR-JV_cDNA_21_GGAGAACA_merged_170000.txt	5239	2	5.86115e-05	TGCAGTGCTAGAGATGGCAGAGGGAGAAACACCGGGGAGCTGTTTTTTT	EEEEEEEEEEEEEEEEEEEEEEEEEEEEEEEEEEEEEEEEEEEEEEEEE	TRBV20-1*00(440)	TRBD2*00(25)	TRBJ2-2*00(224)		759|774|793|0|15||75.0	25|30|48|21|26||25.0	22|43|71|27|49|I43T|84.0												TGCAGTGCTAGAGATGGCAGAGGGAGAAACACCGGGGAGCTGTTTTTTT	36								CSARDGRG_ETPGSCFF		:::::::::0:1:15:21:-9:-2:26:27:-2:49:::	TLML_1_	RNA
3670	CLONES_TRBTLML_1__FU13_TCR-JV_cDNA_21_GGAGAACA_merged_170000.txt	5241	2	5.86115e-05	TGTGTTACCGTTGCAGGGCAAAACGCGAACACCGGGGAGCTGTTTTTT	EEEEEEEEEEEEEEEEEEEEEEEEEEEEEEEEEEEEEEEEEEEEEEEE	TRBV12-3*00(475),TRBV12-4*00(475)	TRBD1*00(25),TRBD2*00(25)	TRBJ2-2*00(265)		530|534|567|0|4||20.0;530|534|567|0|4||20.0	16|21|36|13|18||25.0;28|33|48|14|19||25.0	18|43|71|23|48||125.0												TGTGTTACCGTTGCAGGGCAAAACGCGAACACCGGGGAGCTGTTTTTT	36								CVTVAGQNANTGELFF		:::::::::0:-13:4:13:-4:-3:18:23:2:48:::	TLML_1_	RNA
3671	CLONES_TRBTLML_1__FU13_TCR-JV_cDNA_21_GGAGAACA_merged_170000.txt	5278	2	5.86115e-05	TGTGCTAGTGCCAGGGGGCCCGAGAGGAGCAATCAGCCCCAGCATTTT	EEEEEEEEEEEEEEEEEEEEEEEEEEEEEEEEEEEEEEEEEEEEEEEE	TRBV12-5*00(385)	TRBD1*00(40)	TRBJ1-5*00(245)		530|540|567|0|10||50.0	16|24|36|11|19||40.0	21|42|70|27|48||105.0												TGTGCTAGTGCCAGGGGGCCCGAGAGGAGCAATCAGCCCCAGCATTTT	36								CASARGPERSNQPQHF		:::::::::0:-7:10:11:-4:0:19:27:-1:48:::	TLML_1_	RNA
3672	CLONES_TRBTLML_1__FU13_TCR-JV_cDNA_21_GGAGAACA_merged_170000.txt	5279	2	5.86115e-05	TGTGCTAGTGGTTATCTCGGCGGGATAAACACCGGGGAGCTGTTTTTT	EEEEEEEEEEEEEEEEEEEEEEEEEEEEEEEEEEEEEEEEEEEEEEEE	TRBV12-5*00(715)	TRBD2*00(30)	TRBJ2-2*00(245)		530|543|567|0|13||65.0	23|29|48|19|25||30.0	22|43|71|27|48||105.0												TGTGCTAGTGGTTATCTCGGCGGGATAAACACCGGGGAGCTGTTTTTT	36								CASGYLGGINTGELFF		:::::::::0:-4:13:19:-7:-3:25:27:-2:48:::	TLML_1_	RNA
3673	CLONES_TRBTLML_1__FU13_TCR-JV_cDNA_21_GGAGAACA_merged_170000.txt	5280	2	5.86115e-05	TGTGCTAGTGGCCATGCGATAAAGGACAGGGAATGCGAGCAGTACTTC	EEEEEEEEEEEEAEEEEEEEEEEEEEEEEEEEEEEEEEEEEEEEEEEE	TRBV12-5*00(347)	TRBD1*00(40)	TRBJ2-7*00(205)		530|541|567|0|11||55.0	13|21|36|23|31||40.0	26|39|67|35|48||65.0												TGTGCTAGTGGCCATGCGATAAAGGACAGGGAATGCGAGCAGTACTTC	32								CASGHAIKDRECEQYF		:::::::::0:-6:11:23:-1:-3:31:35:-6:48:::	TLML_1_	RNA
3674	CLONES_TRBTLML_1__FU13_TCR-JV_cDNA_21_GGAGAACA_merged_170000.txt	5282	2	5.86115e-05	TGTGCCTGGAGTTGGTCTCTAGCGGGAGGCGGAGATACGCAGTATTTT	EEEEEEEEEEEEEEEEEEEEEEEEEEEEEEEEEEEEEEEEEEEEEEEE	TRBV30*00(268)	TRBD2*00(55)	TRBJ2-3*00(152)		787|799|821|0|12||60.0	20|31|48|18|29||55.0	25|41|69|32|48||80.0												TGTGCCTGGAGTTGGTCTCTAGCGGGAGGCGGAGATACGCAGTATTTT	36								CAWSWSLAGGGDTQYF		:::::::::0:-2:12:18:-4:-1:29:32:-5:48:::	TLML_1_	RNA
3675	CLONES_TRBTLML_1__FU13_TCR-JV_cDNA_21_GGAGAACA_merged_170000.txt	5283	2	5.86115e-05	TGTGCCTGGAGTGTACGGCGACTAGCGGGCACCGGGGAGCTGTTTTTT	EEEEEEEEEEEEEEEEEEEEEEEEEEEEEEEEEEEEEEEEEEEEEEEE	TRBV30*00(520)	TRBD2*00(50)	TRBJ2-2*00(235)		787|803|821|0|16||80.0	18|28|48|19|29||50.0	24|43|71|29|48||95.0												TGTGCCTGGAGTGTACGGCGACTAGCGGGCACCGGGGAGCTGTTTTTT	36								CAWSVRRLAGTGELFF		:::::::::0:2:16:19:-2:-4:29:29:-4:48:::	TLML_1_	RNA
3676	CLONES_TRBTLML_1__FU13_TCR-JV_cDNA_21_GGAGAACA_merged_170000.txt	5284	2	5.86115e-05	TGTGCCTGGAGTGCCCAGGCTAGCGGAGATTACAATGAGCAGTTCTTC	EEEEEEEEEEEEEEEEEEEEEEEEEEEEEEEEEEEEEEEEEEEEEEEE	TRBV30*00(402.5)	TRBD2*00(35)	TRBJ2-1*00(230)		787|800|821|0|13||65.0	20|27|48|19|26||35.0	24|42|70|30|48||90.0												TGTGCCTGGAGTGCCCAGGCTAGCGGAGATTACAATGAGCAGTTCTTC	36								CAWSAQASGDYNEQFF		:::::::::0:-1:13:19:-4:-5:26:30:-4:48:::	TLML_1_	RNA
3677	CLONES_TRBTLML_1__FU13_TCR-JV_cDNA_21_GGAGAACA_merged_170000.txt	5285	2	5.86115e-05	TGTGCCTGGAGTAACTCCCTGGAGTGGAGCTCCTACGAGCAGTACTTC	EEEEEEEEEEEEEEEEEEEEEEEEEEEEEEEEEEEEEEEEEEEEEEEE	TRBV30*00(490)	TRBD1*00(25),TRBD2*00(25)	TRBJ2-7*00(255)		787|799|821|0|12||60.0	3|8|36|16|21||25.0;2|7|48|14|19||25.0	16|39|67|25|48||115.0												TGTGCCTGGAGTAACTCCCTGGAGTGGAGCTCCTACGAGCAGTACTTC	36								CAWSNSLEWSSYEQYF		:::::::::0:-2:12:16:9:-16:21:25:4:48:::	TLML_1_	RNA
3678	CLONES_TRBTLML_1__FU13_TCR-JV_cDNA_21_GGAGAACA_merged_170000.txt	5286	2	5.86115e-05	TGTGCCTGGAGCGCCGGGACACTGCGGTATAATTCACCCCTCCACTTT	EEEEEEEEEEEEEEEEEEEEEEEEEEEEEEEEEEEEEEEEEEEEEEEE	TRBV30*00(280)	TRBD1*00(40),TRBD2*00(35)	TRBJ1-6*00(221)		787|798|821|0|11||55.0	10|18|36|13|21||40.0;14|21|48|13|20||35.0	24|45|73|27|48||105.0												TGTGCCTGGAGCGCCGGGACACTGCGGTATAATTCACCCCTCCACTTT	36								CAWSAGTLRYNSPLHF		:::::::::0:-3:11:13:2:-6:21:27:-4:48:::	TLML_1_	RNA
3679	CLONES_TRBTLML_1__FU13_TCR-JV_cDNA_21_GGAGAACA_merged_170000.txt	5294	2	5.86115e-05	TGTGCCATCAGTGGAGGAGCGGGAGTTGCTTCCTACGAGCAGTACTTC	EEEEEEEEEEEEEEEEEEEEEEEEEEEEEEEEEEEEEEEEEEEEEEEE	TRBV10-3*00(594)	TRBD2*00(40)	TRBJ2-7*00(162)		533|546|570|0|13||65.0	22|30|48|17|25||40.0	21|39|67|30|48||90.0												TGTGCCATCAGTGGAGGAGCGGGAGTTGCTTCCTACGAGCAGTACTTC	36								CAISGGAGVASYEQYF		:::::::::0:-4:13:17:-6:-2:25:30:-1:48:::	TLML_1_	RNA
3680	CLONES_TRBTLML_1__FU13_TCR-JV_cDNA_21_GGAGAACA_merged_170000.txt	5295	2	5.86115e-05	TGTGCCATCAGTGAGTTCCTAGACATTAACACCGGGGAGCTGTTTTTT	EEEEEEEEEEEEEEEEEEEEEEEEEEEEEEEEEEEEEEEEEEEEEEEE	TRBV10-3*00(570)		TRBJ2-2*00(200)		533|549|570|0|16||80.0		22|43|71|27|48||105.0												TGTGCCATCAGTGAGTTCCTAGACATTAACACCGGGGAGCTGTTTTTT	36								CAISEFLDINTGELFF		:::::::::0:-1:16:::::27:-2:48:::	TLML_1_	RNA
3681	CLONES_TRBTLML_1__FU13_TCR-JV_cDNA_21_GGAGAACA_merged_170000.txt	5296	2	5.86115e-05	TGTGCCATCAGTGAGTCGGGCTGGGACGGTCTGAATGAGCAGTTCTTC	EEEEEEEEEEEEEEEEEEEEEEEEEEEEEEEEEEEEEEEEEEEEEEEE	TRBV10-3*00(160)	TRBD1*00(25),TRBD2*00(25)	TRBJ2-1*00(215)		533|551|570|0|18||90.0	12|17|36|22|27||25.0;16|21|48|22|27||25.0	27|42|70|33|48||75.0												TGTGCCATCAGTGAGTCGGGCTGGGACGGTCTGAATGAGCAGTTCTTC	36								CAISESGWDGLNEQFF		:::::::::0:1:18:22:0:-7:27:33:-7:48:::	TLML_1_	RNA
3682	CLONES_TRBTLML_1__FU13_TCR-JV_cDNA_21_GGAGAACA_merged_170000.txt	5297	2	5.86115e-05	TGTGCCATCAGTGAGTCGATAGCGCGGGAGTCCGATGAGCAGTTCTTC	EEEEAEEEEEEEEEEEEEEEEEEEEEEEEEEEEEEEEEEEEEEEEEEE	TRBV10-3*00(160)	TRBD2*00(35)	TRBJ2-1*00(210)		533|552|570|0|19||95.0	23|30|48|23|30||35.0	28|42|70|34|48||70.0												TGTGCCATCAGTGAGTCGATAGCGCGGGAGTCCGATGAGCAGTTCTTC	32								CAISESIARESDEQFF		:::::::::0:2:19:23:-7:-2:30:34:-8:48:::	TLML_1_	RNA
3683	CLONES_TRBTLML_1__FU13_TCR-JV_cDNA_21_GGAGAACA_merged_170000.txt	5298	2	5.86115e-05	TGTGCCACCAGTCCCCTCTCGACAGGGAGAATCGGGGAGCTGTTTTTT	EEEEEEEEEEEEEEEEEEEEEEEEEEEEEEEEEEEEEEEEEEEEEEEE	TRBV24-1*00(220)	TRBD1*00(35)	TRBJ2-2*00(220)		559|571|597|0|12||60.0	14|21|36|20|27||35.0	27|43|71|32|48||80.0												TGTGCCACCAGTCCCCTCTCGACAGGGAGAATCGGGGAGCTGTTTTTT	36								CATSPLSTGRIGELFF		:::::::::0:-6:12:20:-2:-3:27:32:-7:48:::	TLML_1_	RNA
3684	CLONES_TRBTLML_1__FU13_TCR-JV_cDNA_21_GGAGAACA_merged_170000.txt	5299	2	5.86115e-05	TGTGCCACCAGTGCGATTGACAGGGGATCCTACAATGAGCAGTTCTTC	EEEEEEEEEEEEEEEEEEEEEEEEEEEEEEEEEEEEEEEEEEEEEEEE	TRBV24-1*00(320)	TRBD1*00(40)	TRBJ2-1*00(149)		559|572|597|0|13||65.0	14|22|36|18|26||40.0	21|42|70|27|48||105.0												TGTGCCACCAGTGCGATTGACAGGGGATCCTACAATGAGCAGTTCTTC	36								CATSAIDRGSYNEQFF		:::::::::0:-5:13:18:-2:-2:26:27:-1:48:::	TLML_1_	RNA
3685	CLONES_TRBTLML_1__FU13_TCR-JV_cDNA_21_GGAGAACA_merged_170000.txt	5300	2	5.86115e-05	TGTGCCACCAGTGGAGGGGGGACAGGGGACTACAATGAGCAGTTCTTC	EEEEEEEEEEEEEEEEEEEEEEEEEEEEEEEEEEEEEEEEEEEAEEEE	TRBV24-1*00(440)	TRBD1*00(50)	TRBJ2-1*00(227)		559|572|597|0|13||65.0	12|22|36|18|28||50.0	23|42|70|29|48||95.0												TGTGCCACCAGTGGAGGGGGGACAGGGGACTACAATGAGCAGTTCTTC	32								CATSGGGTGDYNEQFF		:::::::::0:-5:13:18:0:-2:28:29:-3:48:::	TLML_1_	RNA
3686	CLONES_TRBTLML_1__FU13_TCR-JV_cDNA_21_GGAGAACA_merged_170000.txt	5301	2	5.86115e-05	TGTGCCACCAGTGATTTTCTTGGGGGCGGTCAAGAGACCCAGTACTTC	EEEEEEEEEEEEEEEEEEEEEEEEEEEAEEEEEEEEEEEEEEEAAAAA	TRBV24-1*00(705.5)	TRBD1*00(35)	TRBJ2-5*00(90)		559|576|597|0|17||85.0	18|25|36|21|28||35.0	22|40|68|30|48||90.0												TGTGCCACCAGTGATTTTCTTGGGGGCGGTCAAGAGACCCAGTACTTC	32								CATSDFLGGGQETQYF		:::::::::0:-1:17:21:-6:1:28:30:-2:48:::	TLML_1_	RNA
3687	CLONES_TRBTLML_1__FU13_TCR-JV_cDNA_21_GGAGAACA_merged_170000.txt	5302	2	5.86115e-05	TGTGCCACCAGTGATTGGGGGACTAGCGGCTACAATGAGCAGTTCTTC	EEEEEEEEEEEEEEEEEEEEEEEEEEEEEEEEEEEEEEEEEEEEEEEE	TRBV24-1*00(305)	TRBD2*00(55)	TRBJ2-1*00(227)		559|575|597|0|16||80.0	16|27|48|18|29||55.0	23|42|70|29|48||95.0												TGTGCCACCAGTGATTGGGGGACTAGCGGCTACAATGAGCAGTTCTTC	36								CATSDWGTSGYNEQFF		:::::::::0:-2:16:18:0:-5:29:29:-3:48:::	TLML_1_	RNA
3688	CLONES_TRBTLML_1__FU13_TCR-JV_cDNA_21_GGAGAACA_merged_170000.txt	5303	2	5.86115e-05	TGTGCCACCAGTGATCCGACGGAATATAGCAATCAGCCCCAGCATTTT	EEEEEEEEEEEEEEEEEEEEEEEEEEEEEEEEEEEEEEEEEEEEEEEE	TRBV24-1*00(160)		TRBJ1-5*00(260)		559|574|597|0|15||75.0		18|42|70|24|48||120.0												TGTGCCACCAGTGATCCGACGGAATATAGCAATCAGCCCCAGCATTTT	36								CATSDPTEYSNQPQHF		:::::::::0:-3:15:::::24:2:48:::	TLML_1_	RNA
3689	CLONES_TRBTLML_1__FU13_TCR-JV_cDNA_21_GGAGAACA_merged_170000.txt	5304	2	5.86115e-05	TGTGCCACCAGTGACTCGACTCGACAGGGGAGCTACGAGCAGTACTTC	EEEEEEEEEEEEEEEEEEEEEEEEEEEEEEEEEEEEEEEEEEEEEEEE	TRBV24-1*00(103)	TRBD1*00(40)	TRBJ2-7*00(220)		559|573|597|0|14||70.0	14|22|36|22|30||40.0	23|39|67|32|48||80.0												TGTGCCACCAGTGACTCGACTCGACAGGGGAGCTACGAGCAGTACTTC	36								CATSDSTRQGSYEQYF		:::::::::0:-4:14:22:-2:-2:30:32:-3:48:::	TLML_1_	RNA
3690	CLONES_TRBTLML_1__FU13_TCR-JV_cDNA_21_GGAGAACA_merged_170000.txt	5305	2	5.86115e-05	TGTGCCACCAGTGACTCAACCGGGACAGTGTTCAATGAGCAGTTCTTC	EEEEEEEEEEEEEEEEEEEEEEEEEEEEEEEEEEEEEEEEEEEEEEEE	TRBV24-1*00(285)	TRBD1*00(45)	TRBJ2-1*00(220)		559|573|597|0|14||70.0	10|19|36|19|28||45.0	26|42|70|32|48||80.0												TGTGCCACCAGTGACTCAACCGGGACAGTGTTCAATGAGCAGTTCTTC	36								CATSDSTGTVFNEQFF		:::::::::0:-4:14:19:2:-5:28:32:-6:48:::	TLML_1_	RNA
3691	CLONES_TRBTLML_1__FU13_TCR-JV_cDNA_21_GGAGAACA_merged_170000.txt	5306	2	5.86115e-05	TGTGCCACCAGTGAGTACAGGGGGCGTGAGACCGGGGAGCTGTTTTTT	EEEEEEEEEEEEEEEEEEEEEEEEEEEEEEEEEEEEEEEEEEEEEEEE	TRBV24-1*00(285)	TRBD1*00(50)	TRBJ2-2*00(230)		559|573|597|0|14||70.0	15|25|36|16|26||50.0	25|43|71|30|48||90.0												TGTGCCACCAGTGAGTACAGGGGGCGTGAGACCGGGGAGCTGTTTTTT	36								CATSEYRGRETGELFF		:::::::::0:-4:14:16:-3:1:26:30:-5:48:::	TLML_1_	RNA
3692	CLONES_TRBTLML_1__FU13_TCR-JV_cDNA_21_GGAGAACA_merged_170000.txt	5307	2	5.86115e-05	TGTGCCACCAGCAGACGGACAGGTGGAGCCAAAAACATTCAGTACTTC	EEEEEEEEEEAEE<EEEEEEEEEEEAEEEEEEEEEEEEEEEEEEEEEE	TRBV15*00(869)	TRBD1*00(35)	TRBJ2-4*00(250)		552|567|589|0|15||75.0	13|20|36|16|23||35.0	20|42|70|26|48||110.0												TGTGCCACCAGCAGACGGACAGGTGGAGCCAAAAACATTCAGTACTTC	27								CATSRRTGGAKNIQYF		:::::::::0:-2:15:16:-1:-4:23:26:0:48:::	TLML_1_	RNA
3693	CLONES_TRBTLML_1__FU13_TCR-JV_cDNA_21_GGAGAACA_merged_170000.txt	5308	2	5.86115e-05	TGTGCCACCAGCAGAGAGGGTAGGGGGAGCTCCTACGAGCAGTACTTC	EEEEEEEEEEEEEEEEEEEEEEEEEEEEEEEEEEEEEEEEEEEEEEEE	TRBV15*00(329)		TRBJ2-7*00(255)		552|569|589|0|17||85.0		16|39|67|25|48||115.0												TGTGCCACCAGCAGAGAGGGTAGGGGGAGCTCCTACGAGCAGTACTTC	36								CATSREGRGSSYEQYF		:::::::::0:0:17:::::25:4:48:::	TLML_1_	RNA
3694	CLONES_TRBTLML_1__FU13_TCR-JV_cDNA_21_GGAGAACA_merged_170000.txt	5309	2	5.86115e-05	TGTGCCACCAGCAGAAACAGGGGCGCGGCTCAAGAGACCCAGTACTTC	EEEEEEEEEEEEEEEEEEEEEEEEEEEEEEEEEEEEEEEEEEEEEEEE	TRBV15*00(389)	TRBD1*00(35)	TRBJ2-5*00(230)		552|567|589|0|15||75.0	15|22|36|16|23||35.0	22|40|68|30|48||90.0												TGTGCCACCAGCAGAAACAGGGGCGCGGCTCAAGAGACCCAGTACTTC	36								CATSRNRGAAQETQYF		:::::::::0:-2:15:16:-3:-2:23:30:-2:48:::	TLML_1_	RNA
3695	CLONES_TRBTLML_1__FU13_TCR-JV_cDNA_21_GGAGAACA_merged_170000.txt	5310	2	5.86115e-05	TGTGCCAGTAGTCCCCTCCCGGGGCTGCTGAGCAATGAGCAGTTCTTC	EEEEEEEEEEEEEEEEEEEEEEEEEEEEEEEEEEEEEEEEEEEAAAAA	TRBV19*00(655)	TRBD2*00(40),TRBD1*00(35)	TRBJ2-1*00(80)		559|571|596|0|12||60.0	0|8|48|13|21||40.0;8|15|36|16|23||35.0	26|42|70|32|48||80.0												TGTGCCAGTAGTCCCCTCCCGGGGCTGCTGAGCAATGAGCAGTTCTTC	32								CASSPLPGLLSNEQFF		:::::::::0:-5:12:13:16:-24:21:32:-6:48:::	TLML_1_	RNA
3696	CLONES_TRBTLML_1__FU13_TCR-JV_cDNA_21_GGAGAACA_merged_170000.txt	5311	2	5.86115e-05	TGTGCCAGTAGTCCCCTACAGGGGAGAGAGAACACTGAAGCTTTCTTT	EEEEEEEEEEEEEEEEEEEEEEEEEEEEEEEEEEEEEEEEEEEEEEEE	TRBV19*00(685)	TRBD1*00(35)	TRBJ1-1*00(235)		559|571|596|0|12||60.0	15|22|36|17|24||35.0	21|40|68|29|48||95.0												TGTGCCAGTAGTCCCCTACAGGGGAGAGAGAACACTGAAGCTTTCTTT	36								CASSPLQGRENTEAFF		:::::::::0:-5:12:17:-3:-2:24:29:-1:48:::	TLML_1_	RNA
3697	CLONES_TRBTLML_1__FU13_TCR-JV_cDNA_21_GGAGAACA_merged_170000.txt	5312	2	5.86115e-05	TGTGCCAGTAGTCCAAAAACAGGGTATGGCAATCAGCCCCAGCATTTT	EEEEEEEEEEEEEEEEEEEEEEEEEEEEEEEEEEEEEEEEEEEEEEEE	TRBV19*00(285)	TRBD1*00(30)	TRBJ1-5*00(244)		559|571|596|0|12||60.0	15|21|36|18|24||30.0	18|42|70|24|48|SA21G|104.0												TGTGCCAGTAGTCCAAAAACAGGGTATGGCAATCAGCCCCAGCATTTT	36								CASSPKTGYGNQPQHF		:::::::::0:-5:12:18:-3:-3:24:24:2:48:::	TLML_1_	RNA
3698	CLONES_TRBTLML_1__FU13_TCR-JV_cDNA_21_GGAGAACA_merged_170000.txt	5313	2	5.86115e-05	TGTGCCAGTAGTCAAAGTCCCGGACTTGTTAATTCACCCCTCCACTTT	EEEEEEEEEEEEEEEEEEEEEEEEEEEEEEEEEEEEEEEEEEEEEAAA	TRBV19*00(1140)	TRBD2*00(40),TRBD1*00(35)	TRBJ1-6*00(105)		559|571|596|0|12||60.0	10|18|48|15|23||40.0;7|14|36|16|23||35.0	26|45|73|29|48||95.0												TGTGCCAGTAGTCAAAGTCCCGGACTTGTTAATTCACCCCTCCACTTT	32								CASSQSPGLVNSPLHF		:::::::::0:-5:12:15:6:-14:23:29:-6:48:::	TLML_1_	RNA
3699	CLONES_TRBTLML_1__FU13_TCR-JV_cDNA_21_GGAGAACA_merged_170000.txt	5314	2	5.86115e-05	TGTGCCAGTAGTATTTTTGACAGGACAACTAACTATGGCTACACCTTC	EEEEEEEEEEEEEEEEEEEEEAEEEEEAEEEAEEEEEEEEEEEEEEEE	TRBV19*00(1000)	TRBD1*00(30)	TRBJ1-2*00(240)		559|573|596|0|14||70.0	14|20|36|18|24||30.0	20|40|68|28|48||100.0												TGTGCCAGTAGTATTTTTGACAGGACAACTAACTATGGCTACACCTTC	32								CASSIFDRTTNYGYTF		:::::::::0:-3:14:18:-2:-4:24:28:0:48:::	TLML_1_	RNA
3700	CLONES_TRBTLML_1__FU13_TCR-JV_cDNA_21_GGAGAACA_merged_170000.txt	5315	2	5.86115e-05	TGTGCCAGTAGTATCGAGAGGACGGCGGTGGCGACTACGCAGTATTTT	EEEEEEEEEEEEEEEEEEEEEEEEEEEEEEEEEEEEEEEEEEEEEEEE	TRBV19*00(465)		TRBJ2-3*00(205)		559|573|596|0|14||70.0		28|41|69|35|48||65.0												TGTGCCAGTAGTATCGAGAGGACGGCGGTGGCGACTACGCAGTATTTT	36								CASSIERTAVATTQYF		:::::::::0:-3:14:::::35:-8:48:::	TLML_1_	RNA
3701	CLONES_TRBTLML_1__FU13_TCR-JV_cDNA_21_GGAGAACA_merged_170000.txt	5316	2	5.86115e-05	TGTGCCAGTAGTATACTCTGGACAGGGGCCGGGGGCGAGCAGTACTTC	EEEEEEEEEEEEEEEEEEEEEEEEEEEEEEEEEEEEEEEEEEEEAAAA	TRBV19*00(795)	TRBD1*00(45)	TRBJ2-7*00(70)		559|574|596|0|15||75.0	13|22|36|19|28||45.0	26|39|67|35|48||65.0												TGTGCCAGTAGTATACTCTGGACAGGGGCCGGGGGCGAGCAGTACTTC	32								CASSILWTGAGGEQYF		:::::::::0:-2:15:19:-1:-2:28:35:-6:48:::	TLML_1_	RNA
3702	CLONES_TRBTLML_1__FU13_TCR-JV_cDNA_21_GGAGAACA_merged_170000.txt	5317	2	5.86115e-05	TGTGCCAGTAGTATACTCCTCTTGGCCAGCAATCAGCCCCAGCATTTT	EEEEEEEEEEEEEEEEEEEEEEEEEEEEEEEEEEEEEEEEEEEEEEEE	TRBV19*00(365)		TRBJ1-5*00(245)		559|574|596|0|15||75.0		21|42|70|27|48||105.0												TGTGCCAGTAGTATACTCCTCTTGGCCAGCAATCAGCCCCAGCATTTT	36								CASSILLLASNQPQHF		:::::::::0:-2:15:::::27:-1:48:::	TLML_1_	RNA
3703	CLONES_TRBTLML_1__FU13_TCR-JV_cDNA_21_GGAGAACA_merged_170000.txt	5318	2	5.86115e-05	TGTGCCAGTAGTATAGCCTCCGGGACAGGGCTATACGAGCAGTACTTC	EEEEEEEEEEEEEEEEEEEEEEEEEEEEEEEEEEEEEEEEEEEEEAAA	TRBV19*00(625)	TRBD1*00(55)	TRBJ2-7*00(85)		559|575|596|0|16||80.0	10|21|36|19|30||55.0	24|39|67|33|48||75.0												TGTGCCAGTAGTATAGCCTCCGGGACAGGGCTATACGAGCAGTACTTC	32								CASSIASGTGLYEQYF		:::::::::0:-1:16:19:2:-3:30:33:-4:48:::	TLML_1_	RNA
3704	CLONES_TRBTLML_1__FU13_TCR-JV_cDNA_21_GGAGAACA_merged_170000.txt	5319	2	5.86115e-05	TGTGCCAGTAGTATAGGGGGCGGGACGGGCTACAATGAGCAGTTCTTC	EEEEEEEEEEEEEEEEEEEEEEEEEEEEEEEEEEEEEEEEEEEEEEEE	TRBV19*00(475)	TRBD1*00(30),TRBD2*00(30)	TRBJ2-1*00(235)		559|575|596|0|16||80.0	11|17|36|20|26||30.0;15|21|48|20|26||30.0	23|42|70|29|48||95.0												TGTGCCAGTAGTATAGGGGGCGGGACGGGCTACAATGAGCAGTTCTTC	36								CASSIGGGTGYNEQFF		:::::::::0:-1:16:20:1:-7:26:29:-3:48:::	TLML_1_	RNA
3705	CLONES_TRBTLML_1__FU13_TCR-JV_cDNA_21_GGAGAACA_merged_170000.txt	5320	2	5.86115e-05	TGTGCCAGTAGTATAGGAGACAGGGGGCGCCTCGGTGAGCAGTTCTTC	EEEEEEEEEEEEEEEEEEEEEEEEEEEEEEEEEEEEEEEEEEEEEEEE	TRBV19*00(475)	TRBD1*00(65)	TRBJ2-1*00(205)		559|575|596|0|16||80.0	14|27|36|18|31||65.0	29|42|70|35|48||65.0												TGTGCCAGTAGTATAGGAGACAGGGGGCGCCTCGGTGAGCAGTTCTTC	36								CASSIGDRGRLGEQFF		:::::::::0:-1:16:18:-2:3:31:35:-9:48:::	TLML_1_	RNA
3706	CLONES_TRBTLML_1__FU13_TCR-JV_cDNA_21_GGAGAACA_merged_170000.txt	5321	2	5.86115e-05	TGTGCCAGTAGTACTCTATTGGCGAAAATTTACAATGAGCAGTTCTTC	EEEEEEEEEEEEEEEEEEEEEEEEEEEEEEEEEEEEEEEEEEEEEEEE	TRBV19*00(130)		TRBJ2-1*00(182)		559|572|596|0|13||65.0		24|42|70|30|48||90.0												TGTGCCAGTAGTACTCTATTGGCGAAAATTTACAATGAGCAGTTCTTC	36								CASSTLLAKIYNEQFF		:::::::::0:-4:13:::::30:-4:48:::	TLML_1_	RNA
3707	CLONES_TRBTLML_1__FU13_TCR-JV_cDNA_21_GGAGAACA_merged_170000.txt	5322	2	5.86115e-05	TGTGCCAGTAGTACGATGCGAGGATCTGGGGCCAACGTCCTGACTTTC	EEEEEEEEEEEEEEEEEEEEEEEEEEEEEEEEEEEEEEEEEEEEEEEE	TRBV19*00(420)		TRBJ2-6*00(260)		559|572|596|0|13||65.0		21|45|73|24|48||120.0												TGTGCCAGTAGTACGATGCGAGGATCTGGGGCCAACGTCCTGACTTTC	36								CASSTMRGSGANVLTF		:::::::::0:-4:13:::::24:-1:48:::	TLML_1_	RNA
3708	CLONES_TRBTLML_1__FU13_TCR-JV_cDNA_21_GGAGAACA_merged_170000.txt	5323	2	5.86115e-05	TGTGCCAGTAGTAGAACCGGGACAGGGGTCCCCAATGAGCAGTTCTTC	EEEEEEEEEEEEEEEEEEEEEEEEEEEEEEEEEEEEEEEEEEEEEEEE	TRBV19*00(510)	TRBD1*00(60)	TRBJ2-1*00(220)		559|572|596|0|13||65.0	10|22|36|16|28||60.0	26|42|70|32|48||80.0												TGTGCCAGTAGTAGAACCGGGACAGGGGTCCCCAATGAGCAGTTCTTC	36								CASSRTGTGVPNEQFF		:::::::::0:-4:13:16:2:-2:28:32:-6:48:::	TLML_1_	RNA
3709	CLONES_TRBTLML_1__FU13_TCR-JV_cDNA_21_GGAGAACA_merged_170000.txt	5324	2	5.86115e-05	TGTGCCAGTAGCCCATTAACAGGGGGGACTGCCGGGGAGCTGTTTTTT	EEEEEEEEEEEEA<EEEEEEEEEEEEEAEEEEEE<EEEEEEEEEE<EE	TRBV19*00(310)	TRBD1*00(40)	TRBJ2-2*00(225)		559|570|596|0|11||55.0	15|23|36|18|26||40.0	26|43|71|31|48||85.0												TGTGCCAGTAGCCCATTAACAGGGGGGACTGCCGGGGAGCTGTTTTTT	27								CASSPLTGGTAGELFF		:::::::::0:-6:11:18:-3:-1:26:31:-6:48:::	TLML_1_	RNA
3710	CLONES_TRBTLML_1__FU13_TCR-JV_cDNA_21_GGAGAACA_merged_170000.txt	5325	2	5.86115e-05	TGTGCCAGTAGGTCTAGCGGGAGGGCCAATAGGAATGAGCAGTTCTTC	EEEEEEAAAEEEAEEEEEEEEEEEEEEEEEEEEEEEEEEEEEEEEEEE	TRBV19*00(997)	TRBD2*00(70)	TRBJ2-1*00(215)		559|570|596|0|11||55.0	20|34|48|13|27||70.0	27|42|70|33|48||75.0												TGTGCCAGTAGGTCTAGCGGGAGGGCCAATAGGAATGAGCAGTTCTTC	32								CASRSSGRANRNEQFF		:::::::::0:-6:11:13:-4:2:27:33:-7:48:::	TLML_1_	RNA
3711	CLONES_TRBTLML_1__FU13_TCR-JV_cDNA_21_GGAGAACA_merged_170000.txt	5326	2	5.86115e-05	TGTGCCAGTAGGAAGACTAGCGGGCCGAACACCGGGGAGCTGTTTTTT	EEEEEEEEEEEEEEEEEEEEEEEEEEEEEEEEEEEEEEEEEEEEEEEE	TRBV19*00(355)	TRBD2*00(50)	TRBJ2-2*00(255)		559|570|596|0|11||55.0	18|28|48|14|24||50.0	20|43|71|25|48||115.0												TGTGCCAGTAGGAAGACTAGCGGGCCGAACACCGGGGAGCTGTTTTTT	36								CASRKTSGPNTGELFF		:::::::::0:-6:11:14:-2:-4:24:25:0:48:::	TLML_1_	RNA
3712	CLONES_TRBTLML_1__FU13_TCR-JV_cDNA_21_GGAGAACA_merged_170000.txt	5327	2	5.86115e-05	TGTGCCAGTAACCCTCTTCACCGGGACAGTAACTATGGCTACACCTTC	EEEEEEEEEEEEEEEEEEEEEEEEEEEEEEEEEEEEEEEEEEEEEEEE	TRBV19*00(569.5)	TRBD1*00(45)	TRBJ1-2*00(153)		559|569|596|0|10||50.0	10|19|36|20|29||45.0	21|40|68|29|48||95.0												TGTGCCAGTAACCCTCTTCACCGGGACAGTAACTATGGCTACACCTTC	36								CASNPLHRDSNYGYTF		:::::::::0:-7:10:20:2:-5:29:29:-1:48:::	TLML_1_	RNA
3713	CLONES_TRBTLML_1__FU13_TCR-JV_cDNA_21_GGAGAACA_merged_170000.txt	5328	2	5.86115e-05	TGTGCCAGTAAGCGGGGCTCCAGCTCTGGGGCCAACGTCCTGACTTTC	EEEEEEEEEEEEEEEEEEEEEEEEEEEEEEEEEEEEEEEEEEEEEEEE	TRBV19*00(280)	TRBD2*00(30)	TRBJ2-6*00(275)		559|569|596|0|10||50.0	22|28|48|10|16||30.0	18|45|73|21|48||135.0												TGTGCCAGTAAGCGGGGCTCCAGCTCTGGGGCCAACGTCCTGACTTTC	36								CASKRGSSSGANVLTF		:::::::::0:-7:10:10:-6:-4:16:21:2:48:::	TLML_1_	RNA
3714	CLONES_TRBTLML_1__FU13_TCR-JV_cDNA_21_GGAGAACA_merged_170000.txt	5329	2	5.86115e-05	TGTGCCAGCTCACTTAACCGCGGGACAGGGAACACTGAAGCTTTCTTT	EEEEEEEEEEEEEEEEEEEEEEEEEEEEEEEEEEEEEEEEEEEEEEEE	TRBV18*00(170)	TRBD1*00(45)	TRBJ1-1*00(235)		702|715|739|0|13||65.0	11|20|36|20|29||45.0	21|40|68|29|48||95.0												TGTGCCAGCTCACTTAACCGCGGGACAGGGAACACTGAAGCTTTCTTT	36								CASSLNRGTGNTEAFF		:::::::::0:-4:13:20:1:-4:29:29:-1:48:::	TLML_1_	RNA
3715	CLONES_TRBTLML_1__FU13_TCR-JV_cDNA_21_GGAGAACA_merged_170000.txt	5330	2	5.86115e-05	TGTGCCAGCTCACCCTCCAACAGGGCCCTATCGGGCGAGCAGTACTTC	EEEEEEEEEEEEEEEEEEEEEEEEEEEEEEEEEEEEEEEEEEEEEEEE	TRBV18*00(295)	TRBD2*00(40)	TRBJ2-7*00(205)		702|716|739|0|14||70.0	28|36|48|21|29||40.0	26|39|67|35|48||65.0												TGTGCCAGCTCACCCTCCAACAGGGCCCTATCGGGCGAGCAGTACTTC	36								CASSPSNRALSGEQYF		:::::::::0:-3:14:21:-12:4:29:35:-6:48:::	TLML_1_	RNA
3716	CLONES_TRBTLML_1__FU13_TCR-JV_cDNA_21_GGAGAACA_merged_170000.txt	5331	2	5.86115e-05	TGTGCCAGCTCACCCGGCAGGACCCGAGATAATGAAAAACTGTTTTTT	EEEEEEEEEEEEEEEEEEEEEEEEEEEEEEEEEEEEEEEEEEEEEEEE	TRBV18*00(437)		TRBJ1-4*00(235)		702|716|739|0|14||70.0		24|43|71|29|48||95.0												TGTGCCAGCTCACCCGGCAGGACCCGAGATAATGAAAAACTGTTTTTT	36								CASSPGRTRDNEKLFF		:::::::::0:-3:14:::::29:-4:48:::	TLML_1_	RNA
3717	CLONES_TRBTLML_1__FU13_TCR-JV_cDNA_21_GGAGAACA_merged_170000.txt	5332	2	5.86115e-05	TGTGCCAGCTCACCGGGAAATAGCGGGAGGGTCCACGAGCAGTACTTC	EEEEEEEEEEEEEEEEEEEEEEEEEEEEEEEEEEEEEEEEEEEEEEEE	TRBV18*00(575)	TRBD2*00(55)	TRBJ2-7*00(210)		702|716|739|0|14||70.0	21|32|48|20|31||55.0	25|39|67|34|48||70.0												TGTGCCAGCTCACCGGGAAATAGCGGGAGGGTCCACGAGCAGTACTTC	36								CASSPGNSGRVHEQYF		:::::::::0:-3:14:20:-5:0:31:34:-5:48:::	TLML_1_	RNA
3718	CLONES_TRBTLML_1__FU13_TCR-JV_cDNA_21_GGAGAACA_merged_170000.txt	5333	2	5.86115e-05	TGTGCCAGCTCACCACCGTTCAGGGGGCATGGAGAGACCCAGTACTTC	EEEEEEEEEEEEEEEEEEEEEEEEEEEEEEEEEEEEEEEEEEEEEEEE	TRBV18*00(210)	TRBD1*00(40)	TRBJ2-5*00(212)		702|720|739|0|18||90.0	16|24|36|20|28||40.0	24|40|68|32|48||80.0												TGTGCCAGCTCACCACCGTTCAGGGGGCATGGAGAGACCCAGTACTTC	36								CASSPPFRGHGETQYF		:::::::::0:1:18:20:-4:0:28:32:-4:48:::	TLML_1_	RNA
3719	CLONES_TRBTLML_1__FU13_TCR-JV_cDNA_21_GGAGAACA_merged_170000.txt	5334	2	5.86115e-05	TGTGCCAGCTCACCACCAGGGAGGGGTAATTACAATGAGCAGTTCTTC	EEEEEEEEEEEEEEEEEEEEEEEEEEEEEEEEEEEEEEEEEEEEEEEE	TRBV18*00(250)	TRBD2*00(35)	TRBJ2-1*00(230)		702|719|739|0|17||85.0	25|32|48|18|25||35.0	24|42|70|30|48||90.0												TGTGCCAGCTCACCACCAGGGAGGGGTAATTACAATGAGCAGTTCTTC	36								CASSPPGRGNYNEQFF		:::::::::0:0:17:18:-9:0:25:30:-4:48:::	TLML_1_	RNA
3720	CLONES_TRBTLML_1__FU13_TCR-JV_cDNA_21_GGAGAACA_merged_170000.txt	5335	2	5.86115e-05	TGTGCCAGCTCACCACAACAGACTAGGTACACAGATACGCAGTATTTT	EEEEEEEEEEEEEEEEEEEEEEEEEEEEEEEEEEEEEEEEEEEEEEEE	TRBV18*00(380)	TRBD2*00(30)	TRBJ2-3*00(235)		702|718|739|0|16||80.0	18|24|48|20|26||30.0	22|41|69|29|48||95.0												TGTGCCAGCTCACCACAACAGACTAGGTACACAGATACGCAGTATTTT	36								CASSPQQTRYTDTQYF		:::::::::0:-1:16:20:-2:-8:26:29:-2:48:::	TLML_1_	RNA
3721	CLONES_TRBTLML_1__FU13_TCR-JV_cDNA_21_GGAGAACA_merged_170000.txt	5336	2	5.86115e-05	TGTGCCAGCTCACCAATAGAGTCCGGCCGGCGTGGGCCCCAGCATTTT	EEEEEEEEEEEEEEEEEEEEEEEEEEEEEEEEEEEEEEEEEEEEEEEE	TRBV18*00(285)	TRBD2*00(25)	TRBJ1-5*00(205)		702|717|739|0|15||75.0	10|15|48|19|24||25.0	29|42|70|35|48||65.0												TGTGCCAGCTCACCAATAGAGTCCGGCCGGCGTGGGCCCCAGCATTTT	36								CASSPIESGRRGPQHF		:::::::::0:-2:15:19:6:-17:24:35:-9:48:::	TLML_1_	RNA
3722	CLONES_TRBTLML_1__FU13_TCR-JV_cDNA_21_GGAGAACA_merged_170000.txt	5337	2	5.86115e-05	TGTGCCAGCTCACAGGGACTAGCGGGAGTCTCATACGAGCAGTACTTC	EEEEEEEEEEEEEEEEEEEEEEEEEEEEEEEEEEEEEEEEEEEEEEEE	TRBV18*00(1010)	TRBD2*00(70)	TRBJ2-7*00(219)		702|715|739|0|13||65.0	16|30|48|14|28||70.0	20|39|67|29|48|SC23A|79.0												TGTGCCAGCTCACAGGGACTAGCGGGAGTCTCATACGAGCAGTACTTC	36								CASSQGLAGVSYEQYF		:::::::::0:-4:13:14:0:-2:28:29:0:48:::	TLML_1_	RNA
3723	CLONES_TRBTLML_1__FU13_TCR-JV_cDNA_21_GGAGAACA_merged_170000.txt	5338	2	5.86115e-05	TGTGCCAGCTCAGAATCCGGGACAGGTCCGACCTACGAGCAGTACTTC	EEEEEEEEEEEEEEEEEEEEEEEEEEEEEEEEEAEEEEEEEEEEEEEE	TRBV18*00(435)	TRBD1*00(50)	TRBJ2-7*00(225)		702|714|739|0|12||60.0	10|20|36|16|26||50.0	22|39|67|31|48||85.0												TGTGCCAGCTCAGAATCCGGGACAGGTCCGACCTACGAGCAGTACTTC	32								CASSESGTGPTYEQYF		:::::::::0:-5:12:16:2:-4:26:31:-2:48:::	TLML_1_	RNA
3724	CLONES_TRBTLML_1__FU13_TCR-JV_cDNA_21_GGAGAACA_merged_170000.txt	5339	2	5.86115e-05	TGTGCCAGCTCAAACAAAGGGGCGGGACGTAATCAGCCCCAGCATTTT	EEEEEEEEEEEEEEEEEEEEEEEEEEEEEEEEEEEEEEEEEEEEEEEE	TRBV18*00(485)	TRBD1*00(30),TRBD2*00(30)	TRBJ1-5*00(230)		702|714|739|0|12||60.0	11|17|36|22|28||30.0;15|21|48|22|28||30.0	24|42|70|30|48||90.0												TGTGCCAGCTCAAACAAAGGGGCGGGACGTAATCAGCCCCAGCATTTT	36								CASSNKGAGRNQPQHF		:::::::::0:-5:12:22:1:-7:28:30:-4:48:::	TLML_1_	RNA
3725	CLONES_TRBTLML_1__FU13_TCR-JV_cDNA_21_GGAGAACA_merged_170000.txt	5340	2	5.86115e-05	TGTGCCAGCTGGCCGACTAGCTGGGACATCCGGGAGACCCAGTACTTC	EEEEEEEEEEEEEEEEEEEEEEEEEEEEEEEEEEEEEEEEEEEEEEEE	TRBV27*00(245)	TRBD2*00(35),TRBD1*00(30)	TRBJ2-5*00(215)		556|565|593|0|9||45.0	18|25|48|14|21||35.0;12|18|36|22|28||30.0	25|40|68|33|48||75.0												TGTGCCAGCTGGCCGACTAGCTGGGACATCCGGGAGACCCAGTACTTC	36								CASWPTSWDIRETQYF		:::::::::0:-8:9:14:-2:-7:21:33:-5:48:::	TLML_1_	RNA
3726	CLONES_TRBTLML_1__FU13_TCR-JV_cDNA_21_GGAGAACA_merged_170000.txt	5341	2	5.86115e-05	TGTGCCAGCCGCGCCGCCCTAGCGGGAGGGCAGATTGAGCAGTTCTTC	EEEEEEEEEEEEEEEEEEEEEEEEEEEEEEEEEEEEEEEEEEEEEEEE	TRBV6-5*00(455)	TRBD2*00(65)	TRBJ2-1*00(205)		519|528|556|0|9||45.0	20|33|48|18|31||65.0	29|42|70|35|48||65.0												TGTGCCAGCCGCGCCGCCCTAGCGGGAGGGCAGATTGAGCAGTTCTTC	36								CASRAALAGGQIEQFF		:::::::::0:-8:9:18:-4:1:31:35:-9:48:::	TLML_1_	RNA
3727	CLONES_TRBTLML_1__FU13_TCR-JV_cDNA_21_GGAGAACA_merged_170000.txt	5342	2	5.86115e-05	TGTGCCAGCGCGGGAATGGTGGCAGGGGGCACAGATACGCAGTATTTT	EEEEEEEEEEEEEEEEEEEEEEEEEEEEEEEEEEEEEEEEEEEEEEEE	TRBV7-8*00(305),TRBV7-2*00(273)	TRBD1*00(30),TRBD2*00(30)	TRBJ2-3*00(240)		567|576|604|0|9||45.0;580|589|617|0|9||45.0	16|22|36|22|28||30.0;23|29|48|9|15||30.0	21|41|69|28|48||100.0												TGTGCCAGCGCGGGAATGGTGGCAGGGGGCACAGATACGCAGTATTTT	36								CASAGMVAGGTDTQYF		:::::::::0:-8:9:22:-4:-2:28:28:-1:48:::	TLML_1_	RNA
3728	CLONES_TRBTLML_1__FU13_TCR-JV_cDNA_21_GGAGAACA_merged_170000.txt	5343	2	5.86115e-05	TGTGCCAGCATCCCAGCCGGGAGGGTGCAAGCAGATACGCAGTATTTT	EEEEEEEEEEEEEEEEEEEEEEEEEEEEEEEEEEEEEEEEEEEEEEEE	TRBV7-9*00(270)	TRBD2*00(40)	TRBJ2-3*00(225)		556|566|593|0|10||50.0	24|32|48|17|25||40.0	24|41|69|31|48||85.0												TGTGCCAGCATCCCAGCCGGGAGGGTGCAAGCAGATACGCAGTATTTT	36								CASIPAGRVQADTQYF		:::::::::0:-7:10:17:-8:0:25:31:-4:48:::	TLML_1_	RNA
3729	CLONES_TRBTLML_1__FU13_TCR-JV_cDNA_21_GGAGAACA_merged_170000.txt	5344	2	5.86115e-05	TGTGCCAGCATAAGAAGTGGTGGGGAGAGCAATCAGCCCCAGCATTTT	EEEEEEEEEEEEEEEEEEEEEEEEEEEEEEEEEEEEEEEEEEEEEEEE	TRBV6-6*00(487)	TRBD2*00(25)	TRBJ1-5*00(237)		516|526|553|0|10||50.0	25|30|48|22|27||25.0	21|42|70|27|48||105.0												TGTGCCAGCATAAGAAGTGGTGGGGAGAGCAATCAGCCCCAGCATTTT	36								CASIRSGGESNQPQHF		:::::::::0:-7:10:22:-9:-2:27:27:-1:48:::	TLML_1_	RNA
3730	CLONES_TRBTLML_1__FU13_TCR-JV_cDNA_21_GGAGAACA_merged_170000.txt	5345	2	5.86115e-05	TGTGCCAGCACCTTTAGGACAGGGGTTGCGAACACTGAAGCTTTCTTT	EEEEEEEEEEEEEEEEEEEEEEEEEEEEEEEEEEEEEEEEEEEEEEEE	TRBV4-2*00(442),TRBV4-3*00(426)	TRBD1*00(45)	TRBJ1-1*00(126)		537|547|574|0|10||50.0;537|547|574|0|10|SC539T|34.0	13|22|36|16|25||45.0	21|40|68|29|48||95.0												TGTGCCAGCACCTTTAGGACAGGGGTTGCGAACACTGAAGCTTTCTTT	36								CASTFRTGVANTEAFF		:::::::::0:-7:10:16:-1:-2:25:29:-1:48:::	TLML_1_	RNA
3731	CLONES_TRBTLML_1__FU13_TCR-JV_cDNA_21_GGAGAACA_merged_170000.txt	5346	2	5.86115e-05	TGTGCCAGCACCTCTACCACACATAGCGGGATTAACATTCAGTACTTC	EEEEEEEEEEEEEEEEEEEEEEEEEEEEEEEEEEEEEEEEEEEEEEEE	TRBV6-1*00(470)	TRBD2*00(40)	TRBJ2-4*00(215)		516|526|553|0|10||50.0	21|29|48|23|31||40.0	27|42|70|33|48||75.0												TGTGCCAGCACCTCTACCACACATAGCGGGATTAACATTCAGTACTTC	36								CASTSTTHSGINIQYF		:::::::::0:-7:10:23:-5:-3:31:33:-7:48:::	TLML_1_	RNA
3732	CLONES_TRBTLML_1__FU13_TCR-JV_cDNA_21_GGAGAACA_merged_170000.txt	5347	2	5.86115e-05	TGTGCCAGCACCTCCCTAGGGGGAGAGAACTACAATGAGCAGTTCTTC	EEEEEEEEEEEEEEEEEEEEEEEEEEEEEEEEEEEEEEEEEEEEEEEE	TRBV11-2*00(217)	TRBD2*00(34),TRBD1*00(30)	TRBJ2-1*00(235)		522|532|559|0|10||50.0	20|30|48|15|25|SC24G|34.0;17|23|36|17|23||30.0	23|42|70|29|48||95.0												TGTGCCAGCACCTCCCTAGGGGGAGAGAACTACAATGAGCAGTTCTTC	36								CASTSLGGENYNEQFF		:::::::::0:-7:10:15:-4:-2:25:29:-3:48:::	TLML_1_	RNA
3733	CLONES_TRBTLML_1__FU13_TCR-JV_cDNA_21_GGAGAACA_merged_170000.txt	5348	2	5.86115e-05	TGTGCCAGCACCCCCACTTTGGGTAGGGTTAGTCAGCCCCAGCATTTT	EEEEEEEEEEEEEEEEEEEEEEEEEEEEEEEEEEEEEEEEEEEEEEEE	TRBV2*00(220)	TRBD1*00(25)	TRBJ1-5*00(220)		518|528|555|0|10||50.0	1|6|36|10|15||25.0	26|42|70|32|48||80.0												TGTGCCAGCACCCCCACTTTGGGTAGGGTTAGTCAGCCCCAGCATTTT	36								CASTPTLGRVSQPQHF		:::::::::0:-7:10:10:11:-18:15:32:-6:48:::	TLML_1_	RNA
3734	CLONES_TRBTLML_1__FU13_TCR-JV_cDNA_21_GGAGAACA_merged_170000.txt	5349	2	5.86115e-05	TGTGCCAGCACCGCTTACAGGGGGCAAGGGACCTTTGCGGCTTTCTTT	EEEEEEEEEEEEEEEEEEEEEAEEEEEEEEEEEEEEEEEEEEEEEEEA	TRBV7-2*00(566.5)	TRBD1*00(45)	TRBJ1-1*00(169)		580|590|617|0|10||50.0	15|24|36|16|25||45.0	31|40|68|39|48||45.0												TGTGCCAGCACCGCTTACAGGGGGCAAGGGACCTTTGCGGCTTTCTTT	32								CASTAYRGQGTFAAFF		:::::::::0:-7:10:16:-3:0:25:39:-11:48:::	TLML_1_	RNA
3735	CLONES_TRBTLML_1__FU13_TCR-JV_cDNA_21_GGAGAACA_merged_170000.txt	5350	2	5.86115e-05	TGTGCCAGCACCGCTAGCGGGAGGACCATTTACAATGAGCAGTTCTTC	EEEEEEEEEEEEEEEEEEEEEEEEEEEEEEEEEEEEEEEEEEEEEEEE	TRBV28*00(267.5)	TRBD2*00(55)	TRBJ2-1*00(230)		564|574|601|0|10||50.0	20|31|48|13|24||55.0	24|42|70|30|48||90.0												TGTGCCAGCACCGCTAGCGGGAGGACCATTTACAATGAGCAGTTCTTC	36								CASTASGRTIYNEQFF		:::::::::0:-7:10:13:-4:-1:24:30:-4:48:::	TLML_1_	RNA
3736	CLONES_TRBTLML_1__FU13_TCR-JV_cDNA_21_GGAGAACA_merged_170000.txt	5351	2	5.86115e-05	TGTGCCAGCACCGAGGACGGCGGGAGGCTTGCCTACGAGCAGTACTTC	EEEEEEEEEEEEEEEEEEEEEEEEEEEEEEEEEEEEEEEEEEEEEEEE	TRBV6-1*00(147),TRBV6-5*00(147),TRBV6-6*00(147),TRBV6-8*00(131)	TRBD2*00(40)	TRBJ2-7*00(225)		516|526|553|0|10||50.0;519|529|556|0|10||50.0;516|526|553|0|10||50.0;512|522|549|0|10||50.0	23|31|48|19|27||40.0	22|39|67|31|48||85.0												TGTGCCAGCACCGAGGACGGCGGGAGGCTTGCCTACGAGCAGTACTTC	36								CASTEDGGRLAYEQYF		:::::::::0:-7:10:19:-7:-1:27:31:-2:48:::	TLML_1_	RNA
3737	CLONES_TRBTLML_1__FU13_TCR-JV_cDNA_21_GGAGAACA_merged_170000.txt	5352	2	5.86115e-05	TGTGCCAGCACCATGCGACAGGGATCAGGGGCTGAAAAACTGTTTTTT	EAEEEEEEEEEEEEEEEEEAEEEEEEEEEEEEAEEEEAAEEEEEEEEE	TRBV6-1*00(710)	TRBD1*00(35)	TRBJ1-4*00(220)		516|526|553|0|10||50.0	14|21|36|16|23||35.0	27|43|71|32|48||80.0												TGTGCCAGCACCATGCGACAGGGATCAGGGGCTGAAAAACTGTTTTTT	32								CASTMRQGSGAEKLFF		:::::::::0:-7:10:16:-2:-3:23:32:-7:48:::	TLML_1_	RNA
3738	CLONES_TRBTLML_1__FU13_TCR-JV_cDNA_21_GGAGAACA_merged_170000.txt	5353	2	5.86115e-05	TGTGCCAGCAGTTTTAGTCAGGCTCCGAACACCGGGGAGCTGTTTTTT	EEEEEEEEEEEEEEEEEEEEEEEEEEEEEEEEEEEEEEEEEEEEEEEE	TRBV28*00(685)	TRBD2*00(25)	TRBJ2-2*00(160)		564|578|601|0|14||70.0	9|14|48|14|19||25.0	20|43|71|25|48||115.0												TGTGCCAGCAGTTTTAGTCAGGCTCCGAACACCGGGGAGCTGTTTTTT	36								CASSFSQAPNTGELFF		:::::::::0:-3:14:14:7:-18:19:25:0:48:::	TLML_1_	RNA
3739	CLONES_TRBTLML_1__FU13_TCR-JV_cDNA_21_GGAGAACA_merged_170000.txt	5354	2	5.86115e-05	TGTGCCAGCAGTTTCCGGACTAGCGGGAGCTCCTACGAGCAGTACTTC	EEEEEEEEEEEEEEEEEEEEEEEEEEEEEEEEEEEEEEEEEEEEEEEE	TRBV27*00(149.5)	TRBD2*00(45)	TRBJ2-7*00(255)		556|570|593|0|14||70.0	17|26|48|16|25||45.0	16|39|67|25|48||115.0												TGTGCCAGCAGTTTCCGGACTAGCGGGAGCTCCTACGAGCAGTACTTC	36								CASSFRTSGSSYEQYF		:::::::::0:-3:14:16:-1:-6:25:25:4:48:::	TLML_1_	RNA
3740	CLONES_TRBTLML_1__FU13_TCR-JV_cDNA_21_GGAGAACA_merged_170000.txt	5355	2	5.86115e-05	TGTGCCAGCAGTTTCCGGACTAGCGGAACTACGACGGGGCAGTACTTC	EEEEEEEEEEEEEEEEEEEEEEEEEEEEEEEEEEEEEEEEEEEEEEEE	TRBV28*00(305)	TRBD2*00(50)	TRBJ2-7*00(190)		564|578|601|0|14||70.0	17|27|48|16|26||50.0	29|39|67|38|48||50.0												TGTGCCAGCAGTTTCCGGACTAGCGGAACTACGACGGGGCAGTACTTC	36								CASSFRTSGTTTGQYF		:::::::::0:-3:14:16:-1:-5:26:38:-9:48:::	TLML_1_	RNA
3741	CLONES_TRBTLML_1__FU13_TCR-JV_cDNA_21_GGAGAACA_merged_170000.txt	5356	2	5.86115e-05	TGTGCCAGCAGTTTCGGCAAAGGGGGCGGGACAGATACGCAGTATTTT	EEEEEEEEEEEEEEEEEEEEEEEEEEEEEEEEEEEEEEEEEEEEEEEE	TRBV12-3*00(525),TRBV12-4*00(525)	TRBD1*00(40)	TRBJ2-3*00(230)		530|544|567|0|14||70.0;530|544|567|0|14||70.0	17|25|36|20|28||40.0	23|41|69|30|48||90.0												TGTGCCAGCAGTTTCGGCAAAGGGGGCGGGACAGATACGCAGTATTTT	36								CASSFGKGGGTDTQYF		:::::::::0:-3:14:20:-5:1:28:30:-3:48:::	TLML_1_	RNA
3742	CLONES_TRBTLML_1__FU13_TCR-JV_cDNA_21_GGAGAACA_merged_170000.txt	5357	2	5.86115e-05	TGTGCCAGCAGTTTCGGGGGTTTTCAGAACACCGGGGAGCTGTTTTTT	EEEEEEEEEEEEEEEEEEEEEEEEEEEEEEEEEEEEEEEEEEEEEEEE	TRBV28*00(160)	TRBD1*00(25)	TRBJ2-2*00(250)		564|578|601|0|14||70.0	18|23|36|15|20||25.0	21|43|71|26|48||110.0												TGTGCCAGCAGTTTCGGGGGTTTTCAGAACACCGGGGAGCTGTTTTTT	36								CASSFGGFQNTGELFF		:::::::::0:-3:14:15:-6:-1:20:26:-1:48:::	TLML_1_	RNA
3743	CLONES_TRBTLML_1__FU13_TCR-JV_cDNA_21_GGAGAACA_merged_170000.txt	5358	2	5.86115e-05	TGTGCCAGCAGTTTGTCCGGACAGGGGGCCCACAATGAGCAGTTCTTC	EEEEEEEEEEEEEEEEEEEEEEEEEEEEEEEEEEEEEEEEEEEEEEEE	TRBV28*00(140)	TRBD1*00(55)	TRBJ2-1*00(225)		564|578|601|0|14||70.0	13|24|36|18|29||55.0	25|42|70|31|48||85.0												TGTGCCAGCAGTTTGTCCGGACAGGGGGCCCACAATGAGCAGTTCTTC	36								CASSLSGQGAHNEQFF		:::::::::0:-3:14:18:-1:0:29:31:-5:48:::	TLML_1_	RNA
3744	CLONES_TRBTLML_1__FU13_TCR-JV_cDNA_21_GGAGAACA_merged_170000.txt	5359	2	5.86115e-05	TGTGCCAGCAGTTTATTAGGTAGCGGGAGCCCCCATGAGCAGTTCTTC	EEEEEEEEEEEEEEEEEEEEEEEEEEEEEEEEEEEEEEEEEEEEEEEE	TRBV27*00(265)	TRBD2*00(45)	TRBJ2-1*00(210)		556|572|593|0|16||80.0	21|30|48|20|29||45.0	28|42|70|34|48||70.0												TGTGCCAGCAGTTTATTAGGTAGCGGGAGCCCCCATGAGCAGTTCTTC	36								CASSLLGSGSPHEQFF		:::::::::0:-1:16:20:-5:-2:29:34:-8:48:::	TLML_1_	RNA
3745	CLONES_TRBTLML_1__FU13_TCR-JV_cDNA_21_GGAGAACA_merged_170000.txt	5360	2	5.86115e-05	TGTGCCAGCAGTTTATCGTTACTGTACTCCTACAATGAGCAGTTCTTC	EEEEEEEEEEEEEEEEEEEEEEEEEEEEEAAEEEEEEEEEEEEEEEEE	TRBV27*00(372)		TRBJ2-1*00(250)		556|574|593|0|18||90.0		20|42|70|26|48||110.0												TGTGCCAGCAGTTTATCGTTACTGTACTCCTACAATGAGCAGTTCTTC	32								CASSLSLLYSYNEQFF		:::::::::0:1:18:::::26:0:48:::	TLML_1_	RNA
3746	CLONES_TRBTLML_1__FU13_TCR-JV_cDNA_21_GGAGAACA_merged_170000.txt	5361	2	5.86115e-05	TGTGCCAGCAGTTTATCGGGGACGTATCTCGGGGAGACCCAGTACTTC	EEEEEEEEEEEEEEEEEEEEEEEEEEEEEEEEEEEEEEEEEEEEEEEE	TRBV27*00(240)	TRBD1*00(25),TRBD2*00(25)	TRBJ2-5*00(215)		556|574|593|0|18||90.0	12|17|36|18|23||25.0;16|21|48|18|23||25.0	25|40|68|33|48||75.0												TGTGCCAGCAGTTTATCGGGGACGTATCTCGGGGAGACCCAGTACTTC	36								CASSLSGTYLGETQYF		:::::::::0:1:18:18:0:-7:23:33:-5:48:::	TLML_1_	RNA
3747	CLONES_TRBTLML_1__FU13_TCR-JV_cDNA_21_GGAGAACA_merged_170000.txt	5362	2	5.86115e-05	TGTGCCAGCAGTTTATCGAACCGACAGGGGATTTTGAAGGCTTTCTTT	EEEEEEEEEEEEEEEEEEEEEEEEEEEEEEEEEEEEEEEEEEEEEEEE	TRBV27*00(795)	TRBD1*00(40)	TRBJ1-1*00(140)		556|575|593|0|19||95.0	14|22|36|22|30||40.0	31|40|68|39|48||45.0												TGTGCCAGCAGTTTATCGAACCGACAGGGGATTTTGAAGGCTTTCTTT	36								CASSLSNRQGILKAFF		:::::::::0:2:19:22:-2:-2:30:39:-11:48:::	TLML_1_	RNA
3748	CLONES_TRBTLML_1__FU13_TCR-JV_cDNA_21_GGAGAACA_merged_170000.txt	5363	2	5.86115e-05	TGTGCCAGCAGTTTATCAGCTAGCAGGGGAGGAGATACGCAGTATTTT	EEEEEEEEEEEEEEEEEEEEEEEEEEEEEEEEEEEEEEEEEEEEEEEE	TRBV28*00(337)	TRBD1*00(30),TRBD2*00(30)	TRBJ2-3*00(220)		564|580|601|0|16||80.0	16|22|36|23|29||30.0;25|31|48|26|32||30.0	25|41|69|32|48||80.0												TGTGCCAGCAGTTTATCAGCTAGCAGGGGAGGAGATACGCAGTATTTT	36								CASSLSASRGGDTQYF		:::::::::0:-1:16:23:-4:-2:29:32:-5:48:::	TLML_1_	RNA
3749	CLONES_TRBTLML_1__FU13_TCR-JV_cDNA_21_GGAGAACA_merged_170000.txt	5364	2	5.86115e-05	TGTGCCAGCAGTTTATATGTGGGGGACAGCAATCAGCCCCAGCATTTT	EEEEEEEEEEEEEEEEEEEEEEEEEEEEEEEEEEEEEEEEEEEEEEEE	TRBV28*00(590)	TRBD1*00(25),TRBD2*00(25)	TRBJ1-5*00(245)		564|580|601|0|16||80.0	12|17|36|22|27||25.0;16|21|48|22|27||25.0	21|42|70|27|48||105.0												TGTGCCAGCAGTTTATATGTGGGGGACAGCAATCAGCCCCAGCATTTT	36								CASSLYVGDSNQPQHF		:::::::::0:-1:16:22:0:-7:27:27:-1:48:::	TLML_1_	RNA
3750	CLONES_TRBTLML_1__FU13_TCR-JV_cDNA_21_GGAGAACA_merged_170000.txt	5365	2	5.86115e-05	TGTGCCAGCAGTTTACTGCGGAGGGGGGGTAACTATGGCTACACCTTC	EEEEEEEEEEEEEEEEEEEEEEEEEEEEEEEEEEEEEEEEEEEEEEEE	TRBV28*00(522.5)	TRBD1*00(30),TRBD2*00(30)	TRBJ1-2*00(235)		564|579|601|0|15||75.0	17|23|36|21|27||30.0;26|32|48|19|25||30.0	21|40|68|29|48||95.0												TGTGCCAGCAGTTTACTGCGGAGGGGGGGTAACTATGGCTACACCTTC	36								CASSLLRRGGNYGYTF		:::::::::0:-2:15:21:-5:-1:27:29:-1:48:::	TLML_1_	RNA
3751	CLONES_TRBTLML_1__FU13_TCR-JV_cDNA_21_GGAGAACA_merged_170000.txt	5366	2	5.86115e-05	TGTGCCAGCAGTTTACCCAACAGCCTCTCCAATCAGCCCCAGCATTTT	EEEEEEEEEEEEEEEEEEEEEEEEEEEEEEEEEEEEEEEAAAAA????	TRBV28*00(1000)		TRBJ1-5*00(75)		564|579|601|0|15||75.0		23|42|70|29|48||95.0												TGTGCCAGCAGTTTACCCAACAGCCTCTCCAATCAGCCCCAGCATTTT	30								CASSLPNSLSNQPQHF		:::::::::0:-2:15:::::29:-3:48:::	TLML_1_	RNA
3752	CLONES_TRBTLML_1__FU13_TCR-JV_cDNA_21_GGAGAACA_merged_170000.txt	5367	2	5.86115e-05	TGTGCCAGCAGTTTACGGGCAGGGGCCTCCTACAATGAGCAGTTCTTC	EEEEEEEEEEEEEEEEEEEEEEEEEEEEEEEEEEEEEEEEEEEEEEEE	TRBV27*00(597)	TRBD1*00(30)	TRBJ2-1*00(250)		556|571|593|0|15||75.0	16|22|36|19|25||30.0	20|42|70|26|48||110.0												TGTGCCAGCAGTTTACGGGCAGGGGCCTCCTACAATGAGCAGTTCTTC	36								CASSLRAGASYNEQFF		:::::::::0:-2:15:19:-4:-2:25:26:0:48:::	TLML_1_	RNA
3753	CLONES_TRBTLML_1__FU13_TCR-JV_cDNA_21_GGAGAACA_merged_170000.txt	5368	2	5.86115e-05	TGTGCCAGCAGTTTAGGGGCAGGGGCGACCTCCTACGAGCAGTACTTC	EEEEEEEEEEEEEEEEEEEEEEEEEEEEEEEEEEEEEEEEEEEEEEEE	TRBV27*00(195)	TRBD1*00(34)	TRBJ2-7*00(235)		556|571|593|0|15||75.0	12|22|36|15|25|SA15G|34.0	20|39|67|29|48||95.0												TGTGCCAGCAGTTTAGGGGCAGGGGCGACCTCCTACGAGCAGTACTTC	36								CASSLGAGATSYEQYF		:::::::::0:-2:15:15:0:-2:25:29:0:48:::	TLML_1_	RNA
3754	CLONES_TRBTLML_1__FU13_TCR-JV_cDNA_21_GGAGAACA_merged_170000.txt	5369	2	5.86115e-05	TGTGCCAGCAGTTTAGGAACGGGGGGAATCTGGGAGACCCAATACTTC	EEEEEEEEEEEEEEEEEEEEEEEEEEEEEEEEEEEEEEEEEEEEEEEE	TRBV27*00(195)	TRBD1*00(25)	TRBJ2-5*00(199)		556|571|593|0|15||75.0	18|23|36|20|25||25.0	25|40|68|33|48|SG33A|59.0												TGTGCCAGCAGTTTAGGAACGGGGGGAATCTGGGAGACCCAATACTTC	36								CASSLGTGGIWETQYF		:::::::::0:-2:15:20:-6:-1:25:33:-5:48:::	TLML_1_	RNA
3755	CLONES_TRBTLML_1__FU13_TCR-JV_cDNA_21_GGAGAACA_merged_170000.txt	5370	2	5.86115e-05	TGTGCCAGCAGTTTAGAGGGGACCGCCAACACCGGGGAGCTGTTTTTT	EEEEEEEEEEEEEEEEEEEEEEEEEEEEEEEEEEEEEEEEEEEEEEEE	TRBV27*00(785)	TRBD1*00(25),TRBD2*00(25)	TRBJ2-2*00(144)		556|571|593|0|15||75.0	12|17|36|18|23||25.0;16|21|48|18|23||25.0	18|43|71|23|48|SG21C|109.0												TGTGCCAGCAGTTTAGAGGGGACCGCCAACACCGGGGAGCTGTTTTTT	36								CASSLEGTANTGELFF		:::::::::0:-2:15:18:0:-7:23:23:2:48:::	TLML_1_	RNA
3756	CLONES_TRBTLML_1__FU13_TCR-JV_cDNA_21_GGAGAACA_merged_170000.txt	5371	2	5.86115e-05	TGTGCCAGCAGTTTAATCGCCGCCAACTCCTACAATGAGCAGTTCTTC	EEEEEEEEEEEEEEEEEEEEEEEEEEEEEEEEEEEEEEEEEEEEEEEE	TRBV28*00(430)		TRBJ2-1*00(250)		564|579|601|0|15||75.0		20|42|70|26|48||110.0												TGTGCCAGCAGTTTAATCGCCGCCAACTCCTACAATGAGCAGTTCTTC	36								CASSLIAANSYNEQFF		:::::::::0:-2:15:::::26:0:48:::	TLML_1_	RNA
3757	CLONES_TRBTLML_1__FU13_TCR-JV_cDNA_21_GGAGAACA_merged_170000.txt	5372	2	5.86115e-05	TGTGCCAGCAGTTTAACCGCAGGGGGGCGATGGGATACGCAGTATTTT	EEEEEEEEEEEEEEEEEEEEEEEEEEEEEEEEEEEEEEEEEEEEEEEE	TRBV28*00(245)	TRBD1*00(35)	TRBJ2-3*00(207)		564|579|601|0|15||75.0	16|23|36|19|26||35.0	26|41|69|33|48||75.0												TGTGCCAGCAGTTTAACCGCAGGGGGGCGATGGGATACGCAGTATTTT	36								CASSLTAGGRWDTQYF		:::::::::0:-2:15:19:-4:-1:26:33:-6:48:::	TLML_1_	RNA
3758	CLONES_TRBTLML_1__FU13_TCR-JV_cDNA_21_GGAGAACA_merged_170000.txt	5373	2	5.86115e-05	TGTGCCAGCAGTTCTTTCGGCGCGGGAGGGATGAACATTCAGTACTTC	EEEEEEEEEEEEEEEEEEEEEEEEEEEEEEEEEEEEEEEEEEEEEEEE	TRBV7-2*00(344),TRBV7-8*00(306)	TRBD2*00(45)	TRBJ2-4*00(215)		580|591|617|0|11||55.0;567|578|604|0|11||55.0	23|32|48|21|30||45.0	27|42|70|33|48||75.0												TGTGCCAGCAGTTCTTTCGGCGCGGGAGGGATGAACATTCAGTACTTC	36								CASSSFGAGGMNIQYF		:::::::::0:-6:11:21:-7:0:30:33:-7:48:::	TLML_1_	RNA
3759	CLONES_TRBTLML_1__FU13_TCR-JV_cDNA_21_GGAGAACA_merged_170000.txt	5374	2	5.86115e-05	TGTGCCAGCAGTTCTCACTCCGGGACAGGGGGCCATGGCTACACCTTC	EEEEEEEEEEEEEEEEEEEEEEEEEEEEEEEEEEEEEEEEEEEEEEEE	TRBV6-5*00(520)	TRBD1*00(70)	TRBJ1-2*00(210)		519|532|556|0|13||65.0	10|24|36|19|33||70.0	26|40|68|34|48||70.0												TGTGCCAGCAGTTCTCACTCCGGGACAGGGGGCCATGGCTACACCTTC	36								CASSSHSGTGGHGYTF		:::::::::0:-4:13:19:2:0:33:34:-6:48:::	TLML_1_	RNA
3760	CLONES_TRBTLML_1__FU13_TCR-JV_cDNA_21_GGAGAACA_merged_170000.txt	5375	2	5.86115e-05	TGTGCCAGCAGTTCCTTAGCGGGAGGCCCCACAGATACGCAGTATTTT	EEEEEEEEEEEEEEEEEEEEEEEEEEEEEEEEEEEEEEEEEEEEEEEE	TRBV27*00(185)	TRBD2*00(50)	TRBJ2-3*00(235)		556|569|593|0|13||65.0	21|31|48|16|26||50.0	22|41|69|29|48||95.0												TGTGCCAGCAGTTCCTTAGCGGGAGGCCCCACAGATACGCAGTATTTT	36								CASSSLAGGPTDTQYF		:::::::::0:-4:13:16:-5:-1:26:29:-2:48:::	TLML_1_	RNA
3761	CLONES_TRBTLML_1__FU13_TCR-JV_cDNA_21_GGAGAACA_merged_170000.txt	5376	2	5.86115e-05	TGTGCCAGCAGTTCCTCTGCCGGGAGTTTCTACAATGAGCAGTTCTTC	AEEEAEEEEEEEEEEEEEEEEEEEEEEEEEEEEEEEEEEEEEEEEEEE	TRBV6-2*00(989),TRBV6-3*00(989)		TRBJ2-1*00(238)		516|533|553|0|17|SA529C|69.0;516|533|553|0|17|SA529C|69.0		16|42|70|22|48|SC20TSC22T|98.0												TGTGCCAGCAGTTCCTCTGCCGGGAGTTTCTACAATGAGCAGTTCTTC	32								CASSSSAGSFYNEQFF		:::::::::0:0:17:::::22:4:48:::	TLML_1_	RNA
3762	CLONES_TRBTLML_1__FU13_TCR-JV_cDNA_21_GGAGAACA_merged_170000.txt	5377	2	5.86115e-05	TGTGCCAGCAGTTCCCTAGCGGGAGTATATACCGGGGAGCTGTTTTTT	EEEEEEEEAEEEEEEEAEEEAEEEEEEEEEEEEAEEEEEEEEEEEEEE	TRBV6-6*00(750)	TRBD2*00(50)	TRBJ2-2*00(230)		516|529|553|0|13||65.0	20|30|48|15|25||50.0	25|43|71|30|48||90.0												TGTGCCAGCAGTTCCCTAGCGGGAGTATATACCGGGGAGCTGTTTTTT	32								CASSSLAGVYTGELFF		:::::::::0:-4:13:15:-4:-2:25:30:-5:48:::	TLML_1_	RNA
3763	CLONES_TRBTLML_1__FU13_TCR-JV_cDNA_21_GGAGAACA_merged_170000.txt	5378	2	5.86115e-05	TGTGCCAGCAGTTCCGCCTGGACTAGCACACCGGGTTCTCAGTACTTC	EEEEEEEEEEEEEEEEEEEEEEEEEEEEEEEEEEEEEEEEEEEEEEEE	TRBV6-5*00(270),TRBV6-8*00(238)	TRBD2*00(40)	TRBJ2-4*00(190)		519|532|556|0|13||65.0;512|525|549|0|13||65.0	17|25|48|19|27||40.0	32|42|70|38|48||50.0												TGTGCCAGCAGTTCCGCCTGGACTAGCACACCGGGTTCTCAGTACTTC	36								CASSSAWTSTPGSQYF		:::::::::0:-4:13:19:-1:-7:27:38:-12:48:::	TLML_1_	RNA
3764	CLONES_TRBTLML_1__FU13_TCR-JV_cDNA_21_GGAGAACA_merged_170000.txt	5379	2	5.86115e-05	TGTGCCAGCAGTTCGACAGGGGGCGCATATGGAAACACCATATATTTT	EEEEEEEEEEEEEEEEEEEEEEEEEEEEEEEEEEEEEEAEEEEEEEEE	TRBV28*00(285)	TRBD1*00(60)	TRBJ1-3*00(235)		564|577|601|0|13||65.0	14|26|36|14|26||60.0	23|42|70|29|48||95.0												TGTGCCAGCAGTTCGACAGGGGGCGCATATGGAAACACCATATATTTT	32								CASSSTGGAYGNTIYF		:::::::::0:-4:13:14:-2:2:26:29:-3:48:::	TLML_1_	RNA
3765	CLONES_TRBTLML_1__FU13_TCR-JV_cDNA_21_GGAGAACA_merged_170000.txt	5380	2	5.86115e-05	TGTGCCAGCAGTTCACCTAGCGTCCTAAAGGGCGGGGAGCTGTTTTTT	EEEEEEEEEEEEEEEEEEEEEEEEEEEEEEEEEEEEEEEEEEEEEEEE	TRBV27*00(277.5)	TRBD2*00(30)	TRBJ2-2*00(220)		556|569|593|0|13||65.0	20|26|48|16|22||30.0	27|43|71|32|48||80.0												TGTGCCAGCAGTTCACCTAGCGTCCTAAAGGGCGGGGAGCTGTTTTTT	36								CASSSPSVLKGGELFF		:::::::::0:-4:13:16:-4:-6:22:32:-7:48:::	TLML_1_	RNA
3766	CLONES_TRBTLML_1__FU13_TCR-JV_cDNA_21_GGAGAACA_merged_170000.txt	5381	2	5.86115e-05	TGTGCCAGCAGTTGGCGGACTAGCGGTCCTACCGGGGAGCTGTTTTTT	EEEEEEEEEEEEEEEEEEEEEEEEEEEEEEEEEEEEEEEEEEEEEEEE	TRBV6-5*00(120),TRBV6-6*00(120),TRBV6-1*00(115),TRBV6-4*00(105)	TRBD2*00(50)	TRBJ2-2*00(230)		519|532|556|0|13||65.0;516|529|553|0|13||65.0;516|528|553|0|12||60.0;518|530|555|0|12||60.0	17|27|48|16|26||50.0	25|43|71|30|48||90.0												TGTGCCAGCAGTTGGCGGACTAGCGGTCCTACCGGGGAGCTGTTTTTT	36								CASSWRTSGPTGELFF		:::::::::0:-4:13:16:-1:-5:26:30:-5:48:::	TLML_1_	RNA
3767	CLONES_TRBTLML_1__FU13_TCR-JV_cDNA_21_GGAGAACA_merged_170000.txt	5382	2	5.86115e-05	TGTGCCAGCAGTTGGGGACAGGGCGAAGGGAACACTGAAGCTTTCTTT	EEEEEEEEEEEEEEEEEEEEEEEEEEEEEEEEEEEEEEEEEEEEEEEE	TRBV6-6*00(560)	TRBD1*00(45)	TRBJ1-1*00(235)		516|529|553|0|13||65.0	12|21|36|14|23||45.0	21|40|68|29|48||95.0												TGTGCCAGCAGTTGGGGACAGGGCGAAGGGAACACTGAAGCTTTCTTT	36								CASSWGQGEGNTEAFF		:::::::::0:-4:13:14:0:-3:23:29:-1:48:::	TLML_1_	RNA
3768	CLONES_TRBTLML_1__FU13_TCR-JV_cDNA_21_GGAGAACA_merged_170000.txt	5383	2	5.86115e-05	TGTGCCAGCAGTTATACCGGGACAGGGGGCAGAAAGACCCAGTACTTC	EEEEAEEEEEEEEEEEEEEEEEEEEEEEEEEEEEEEEEEEEEEEEEEE	TRBV27*00(210)	TRBD1*00(70)	TRBJ2-5*00(210)		556|569|593|0|13||65.0	10|24|36|16|30||70.0	26|40|68|34|48||70.0												TGTGCCAGCAGTTATACCGGGACAGGGGGCAGAAAGACCCAGTACTTC	32								CASSYTGTGGRKTQYF		:::::::::0:-4:13:16:2:0:30:34:-6:48:::	TLML_1_	RNA
3769	CLONES_TRBTLML_1__FU13_TCR-JV_cDNA_21_GGAGAACA_merged_170000.txt	5384	2	5.86115e-05	TGTGCCAGCAGTTACTTTCAGCGGGAGGACTACAATGAGCAGTTCTTC	EEEEEEEEEEEEEEEEEEEEEEEEEEEEEEEEEEEEEEEEEEEEEEEE	TRBV6-5*00(715)	TRBD2*00(45)	TRBJ2-1*00(200)		519|535|556|0|16||80.0	22|31|48|19|28||45.0	23|42|70|29|48||95.0												TGTGCCAGCAGTTACTTTCAGCGGGAGGACTACAATGAGCAGTTCTTC	36								CASSYFQREDYNEQFF		:::::::::0:-1:16:19:-6:-1:28:29:-3:48:::	TLML_1_	RNA
3770	CLONES_TRBTLML_1__FU13_TCR-JV_cDNA_21_GGAGAACA_merged_170000.txt	5385	2	5.86115e-05	TGTGCCAGCAGTTACTCTGGCCAGGCACACCAAGAGACCCAGTACTTC	EEEEEEEEEEEEEEEEEEEEEEAEEEEEEEEEEEEEEEEEEEEEEEEE	TRBV6-6*00(345)		TRBJ2-5*00(240)		516|533|553|0|17||85.0		20|40|68|28|48||100.0												TGTGCCAGCAGTTACTCTGGCCAGGCACACCAAGAGACCCAGTACTTC	32								CASSYSGQAHQETQYF		:::::::::0:0:17:::::28:0:48:::	TLML_1_	RNA
3771	CLONES_TRBTLML_1__FU13_TCR-JV_cDNA_21_GGAGAACA_merged_170000.txt	5386	2	5.86115e-05	TGTGCCAGCAGTTACTCTGGACTAGCGGAAAACTACGAGCAGTACTTC	EEEEEEEEEEEEEEEEEEEEEEEEEEEEEEEEEEEEEEEEEEEEEEEE	TRBV6-5*00(820)	TRBD2*00(50)	TRBJ2-7*00(115)		519|536|556|0|17||85.0	17|27|48|18|28||50.0	23|39|67|32|48||80.0												TGTGCCAGCAGTTACTCTGGACTAGCGGAAAACTACGAGCAGTACTTC	36								CASSYSGLAENYEQYF		:::::::::0:0:17:18:-1:-5:28:32:-3:48:::	TLML_1_	RNA
3772	CLONES_TRBTLML_1__FU13_TCR-JV_cDNA_21_GGAGAACA_merged_170000.txt	5387	2	5.86115e-05	TGTGCCAGCAGTTACTCCCCCCGGGACAGGGTCTACGAGCAGTACTTC	EEEEEEEEEEEEEEEEEEEEEEEEEEEEEEEEEEEEEEEEEEEEEEEE	TRBV6-2*00(635),TRBV6-3*00(635)	TRBD1*00(60)	TRBJ2-7*00(220)		516|533|553|0|17||85.0;516|533|553|0|17||85.0	9|21|36|19|31||60.0	23|39|67|32|48||80.0												TGTGCCAGCAGTTACTCCCCCCGGGACAGGGTCTACGAGCAGTACTTC	36								CASSYSPRDRVYEQYF		:::::::::0:0:17:19:3:-3:31:32:-3:48:::	TLML_1_	RNA
3773	CLONES_TRBTLML_1__FU13_TCR-JV_cDNA_21_GGAGAACA_merged_170000.txt	5388	2	5.86115e-05	TGTGCCAGCAGTTACTCCCCCGGGAGGGCCGACAACGAGCAGTACTTC	EEEEEEEEEEEEEEEEEEEEEEEEEEEEEEEEEEEEEEEEEEEEEEEE	TRBV6-5*00(390),TRBV6-6*00(342),TRBV6-8*00(342)	TRBD2*00(50)	TRBJ2-7*00(210)		519|536|556|0|17||85.0;516|533|553|0|17||85.0;512|529|549|0|17||85.0	24|34|48|20|30||50.0	25|39|67|34|48||70.0												TGTGCCAGCAGTTACTCCCCCGGGAGGGCCGACAACGAGCAGTACTTC	36								CASSYSPGRADNEQYF		:::::::::0:0:17:20:-8:2:30:34:-5:48:::	TLML_1_	RNA
3774	CLONES_TRBTLML_1__FU13_TCR-JV_cDNA_21_GGAGAACA_merged_170000.txt	5389	2	5.86115e-05	TGTGCCAGCAGTTACTCCAGTCGCGGGGCCACAGATACGCAGTATTTT	EEEEEEEEEEEEEEEEEEEEEEEEEEEEEEEEEEEEEEEEEEEEEEEE	TRBV6-5*00(724)	TRBD1*00(25),TRBD2*00(25)	TRBJ2-3*00(235)		519|540|556|0|21|SG536C|89.0	19|24|36|24|29||25.0;23|28|48|22|27||25.0	22|41|69|29|48||95.0												TGTGCCAGCAGTTACTCCAGTCGCGGGGCCACAGATACGCAGTATTTT	36								CASSYSSRGATDTQYF		:::::::::0:4:21:24:-7:0:29:29:-2:48:::	TLML_1_	RNA
3775	CLONES_TRBTLML_1__FU13_TCR-JV_cDNA_21_GGAGAACA_merged_170000.txt	5390	2	5.86115e-05	TGTGCCAGCAGTTACTCGCCTCCAGGGACTGGAAACACCATATATTTT	EEEEEEEEEEEEEEEEEEEEEEEEEEEEEEEEEEEEEEEEEEEEEEEE	TRBV6-5*00(175),TRBV6-6*00(175),TRBV6-4*00(159)	TRBD1*00(25),TRBD2*00(25)	TRBJ1-3*00(240)		519|537|556|0|18||90.0;516|534|553|0|18||90.0;518|536|555|0|18|SG530T|74.0	16|21|36|22|27||25.0;1|6|48|18|23||25.0	22|42|70|28|48||100.0												TGTGCCAGCAGTTACTCGCCTCCAGGGACTGGAAACACCATATATTTT	36								CASSYSPPGTGNTIYF		:::::::::0:1:18:22:-4:-3:27:28:-2:48:::	TLML_1_	RNA
3776	CLONES_TRBTLML_1__FU13_TCR-JV_cDNA_21_GGAGAACA_merged_170000.txt	5391	2	5.86115e-05	TGTGCCAGCAGTTACTCGGGACAGGGGCCTTTATACGAGCAGTACTTC	EEEEEEEEEEEEEEEEEEEEEEEEEEEEEEEEEEEEAEEEEEEEEEEE	TRBV6-5*00(562)	TRBD1*00(45)	TRBJ2-7*00(207)		519|537|556|0|18||90.0	13|22|36|18|27||45.0	24|39|67|33|48||75.0												TGTGCCAGCAGTTACTCGGGACAGGGGCCTTTATACGAGCAGTACTTC	32								CASSYSGQGPLYEQYF		:::::::::0:1:18:18:-1:-2:27:33:-4:48:::	TLML_1_	RNA
3777	CLONES_TRBTLML_1__FU13_TCR-JV_cDNA_21_GGAGAACA_merged_170000.txt	5392	2	5.86115e-05	TGTGCCAGCAGTTACTCGAGTCTAGCCTTTGGGGAGACCCAGTACTTC	EEEEEEEEEEEEEEEEEEEEEEEEEEEEEEEEEEEEEEEEEEEEEEEE	TRBV6-5*00(195),TRBV6-6*00(195),TRBV6-4*00(184),TRBV6-3*00(179),TRBV6-8*00(179)	TRBD2*00(25)	TRBJ2-5*00(215)		519|540|556|0|21||105.0;516|537|553|0|21||105.0;518|540|555|0|22|SG530T|94.0;516|537|553|0|21||105.0;512|533|549|0|21||105.0	20|25|48|21|26||25.0	25|40|68|33|48||75.0												TGTGCCAGCAGTTACTCGAGTCTAGCCTTTGGGGAGACCCAGTACTTC	36								CASSYSSLAFGETQYF		:::::::::0:4:21:21:-4:-7:26:33:-5:48:::	TLML_1_	RNA
3778	CLONES_TRBTLML_1__FU13_TCR-JV_cDNA_21_GGAGAACA_merged_170000.txt	5393	2	5.86115e-05	TGTGCCAGCAGTTACCTAGCGGGAGGATCGGCAGATACGCAGTATTTT	EEEEEEEEEEEEEEEEEEEEEEEEEEEEEEEEEEEEEEEEEEEEEEEE	TRBV6-6*00(740)	TRBD2*00(55)	TRBJ2-3*00(225)		516|531|553|0|15||75.0	20|31|48|15|26||55.0	24|41|69|31|48||85.0												TGTGCCAGCAGTTACCTAGCGGGAGGATCGGCAGATACGCAGTATTTT	36								CASSYLAGGSADTQYF		:::::::::0:-2:15:15:-4:-1:26:31:-4:48:::	TLML_1_	RNA
3779	CLONES_TRBTLML_1__FU13_TCR-JV_cDNA_21_GGAGAACA_merged_170000.txt	5394	2	5.86115e-05	TGTGCCAGCAGTTACGGACATAGCGGGAGGGTCTACGAGCAGTACTTC	EEEEEEEEEEEEEEEEEEEEEEEEEEEEEEEEEEEEEEEEEEEEEEEE	TRBV6-6*00(435),TRBV6-5*00(387)	TRBD2*00(55)	TRBJ2-7*00(220)		516|531|553|0|15||75.0;519|534|556|0|15||75.0	21|32|48|20|31||55.0	23|39|67|32|48||80.0												TGTGCCAGCAGTTACGGACATAGCGGGAGGGTCTACGAGCAGTACTTC	36								CASSYGHSGRVYEQYF		:::::::::0:-2:15:20:-5:0:31:32:-3:48:::	TLML_1_	RNA
3780	CLONES_TRBTLML_1__FU13_TCR-JV_cDNA_21_GGAGAACA_merged_170000.txt	5395	2	5.86115e-05	TGTGCCAGCAGTTACGACCGGGCCCTTGTTGCGGGGACCCAGTACTTC	EEEEEEEEEEEEEEEEEEEEEEEEEEEEEEEEEEEEEEEEEEEEEEEE	TRBV6-5*00(340)	TRBD2*00(35)	TRBJ2-5*00(205)		519|534|556|0|15||75.0	29|36|48|19|26||35.0	27|40|68|35|48||65.0												TGTGCCAGCAGTTACGACCGGGCCCTTGTTGCGGGGACCCAGTACTTC	36								CASSYDRALVAGTQYF		:::::::::0:-2:15:19:-13:4:26:35:-7:48:::	TLML_1_	RNA
3781	CLONES_TRBTLML_1__FU13_TCR-JV_cDNA_21_GGAGAACA_merged_170000.txt	5396	2	5.86115e-05	TGTGCCAGCAGTTACACCCGGGTAAGGAGCAATCAGCCCCAGCATTTT	EEEEEEEEEEEEEEEEEAAEEEEEEEEEEEEEEEEEEEEEEEEEEEEE	TRBV6-6*00(540)	TRBD1*00(30),TRBD2*00(30)	TRBJ1-5*00(245)		516|531|553|0|15||75.0	9|15|36|16|22||30.0;13|19|48|16|22||30.0	21|42|70|27|48||105.0												TGTGCCAGCAGTTACACCCGGGTAAGGAGCAATCAGCCCCAGCATTTT	32								CASSYTRVRSNQPQHF		:::::::::0:-2:15:16:3:-9:22:27:-1:48:::	TLML_1_	RNA
3782	CLONES_TRBTLML_1__FU13_TCR-JV_cDNA_21_GGAGAACA_merged_170000.txt	5397	2	5.86115e-05	TGTGCCAGCAGTTACACGGGGGTCCCCGGGGCCAATGAGCAGTTCTTC	EEEEEEEEEEEEEEEEEEEEEEEEEEEEEEEEEEEEEEEEEEEEEEEE	TRBV6-5*00(165),TRBV6-6*00(165),TRBV6-1*00(150),TRBV6-4*00(150),TRBV6-8*00(149)	TRBD1*00(30),TRBD2*00(30)	TRBJ2-1*00(220)		519|534|556|0|15||75.0;516|531|553|0|15||75.0;516|528|553|0|12||60.0;518|530|555|0|12||60.0;512|527|549|0|15||75.0	9|15|36|24|30||30.0;13|19|48|24|30||30.0	26|42|70|32|48||80.0												TGTGCCAGCAGTTACACGGGGGTCCCCGGGGCCAATGAGCAGTTCTTC	36								CASSYTGVPGANEQFF		:::::::::0:-2:15:24:3:-9:30:32:-6:48:::	TLML_1_	RNA
3783	CLONES_TRBTLML_1__FU13_TCR-JV_cDNA_21_GGAGAACA_merged_170000.txt	5398	2	5.86115e-05	TGTGCCAGCAGTTACAACAGGGGGCCAAGCAGGACTGAAGCTTTCTTT	EEEEEEEEEEEEEEEEEEEEEEEEEEEEEEEEEEEEEEEEEEEEEEEE	TRBV6-5*00(388.5)	TRBD1*00(45)	TRBJ1-1*00(104.5)		519|534|556|0|15||75.0	15|24|36|16|25||45.0	25|40|68|33|48||75.0												TGTGCCAGCAGTTACAACAGGGGGCCAAGCAGGACTGAAGCTTTCTTT	36								CASSYNRGPSRTEAFF		:::::::::0:-2:15:16:-3:0:25:33:-5:48:::	TLML_1_	RNA
3784	CLONES_TRBTLML_1__FU13_TCR-JV_cDNA_21_GGAGAACA_merged_170000.txt	5399	2	5.86115e-05	TGTGCCAGCAGTCTCCCCCTCAGGTCCCCGAACACTGAAGCTTTCTTT	EEEEEEEEEEEEEEEEEEEEEEEEEEEEEEEEEEEEEEEEEEEEEEEE	TRBV11-1*00(105),TRBV7-9*00(105)	TRBD1*00(30)	TRBJ1-1*00(235)		531|542|568|0|11||55.0;556|567|593|0|11||55.0	1|7|36|14|20||30.0	21|40|68|29|48||95.0												TGTGCCAGCAGTCTCCCCCTCAGGTCCCCGAACACTGAAGCTTTCTTT	36								CASSLPLRSPNTEAFF		:::::::::0:-6:11:14:11:-17:20:29:-1:48:::	TLML_1_	RNA
3785	CLONES_TRBTLML_1__FU13_TCR-JV_cDNA_21_GGAGAACA_merged_170000.txt	5400	2	5.86115e-05	TGTGCCAGCAGTCTCGGGACCCAGGGGAGTACAGATACGCAGTATTTT	EEEEEEEEEEEEEEEEEEAEEEEEEEEEEEEEEEEEEEEEEEEEEEEE	TRBV12-3*00(525),TRBV12-4*00(525)	TRBD1*00(30),TRBD2*00(30)	TRBJ2-3*00(230)		530|542|567|0|12||60.0;530|542|567|0|12||60.0	11|17|36|14|20||30.0;15|21|48|14|20||30.0	23|41|69|30|48||90.0												TGTGCCAGCAGTCTCGGGACCCAGGGGAGTACAGATACGCAGTATTTT	32								CASSLGTQGSTDTQYF		:::::::::0:-5:12:14:1:-7:20:30:-3:48:::	TLML_1_	RNA
3786	CLONES_TRBTLML_1__FU13_TCR-JV_cDNA_21_GGAGAACA_merged_170000.txt	5401	2	5.86115e-05	TGTGCCAGCAGTCTGACTAGCGGAATTAGCACAGATACGCAGTATTTT	EEEEEEEEEEEEEEEEEEEEEEEEEEEAEEEEEEEEEEEEEEEEEEEE	TRBV27*00(562.5)	TRBD2*00(45)	TRBJ2-3*00(250)		556|568|593|0|12||60.0	18|27|48|14|23||45.0	19|41|69|26|48||110.0												TGTGCCAGCAGTCTGACTAGCGGAATTAGCACAGATACGCAGTATTTT	32								CASSLTSGISTDTQYF		:::::::::0:-5:12:14:-2:-5:23:26:1:48:::	TLML_1_	RNA
3787	CLONES_TRBTLML_1__FU13_TCR-JV_cDNA_21_GGAGAACA_merged_170000.txt	5402	2	5.86115e-05	TGTGCCAGCAGTCTGAGGCTAGCGGTCAGCACAGATACGCAGTATTTT	EEEEEEEEEEEEEEEEEEEEEEEEEEEEEEEEEEEEEEEEEEEEEEEE	TRBV12-3*00(517.5),TRBV12-4*00(517.5)	TRBD2*00(35)	TRBJ2-3*00(177.5)		530|542|567|0|12||60.0;530|542|567|0|12||60.0	20|27|48|18|25||35.0	20|41|69|27|48||105.0												TGTGCCAGCAGTCTGAGGCTAGCGGTCAGCACAGATACGCAGTATTTT	36								CASSLRLAVSTDTQYF		:::::::::0:-5:12:18:-4:-5:25:27:0:48:::	TLML_1_	RNA
3788	CLONES_TRBTLML_1__FU13_TCR-JV_cDNA_21_GGAGAACA_merged_170000.txt	5403	2	5.86115e-05	TGTGCCAGCAGTCTACGACTAGCGGGAGGGCAAGATACGCAGTATTTT	EEEEEEEEEEEEEEEEEEEEEEEEEEEEEEEEEEEEEEEEEEEEEEEE	TRBV28*00(330)	TRBD2*00(75)	TRBJ2-3*00(220)		564|576|601|0|12||60.0	18|33|48|16|31||75.0	25|41|69|32|48||80.0												TGTGCCAGCAGTCTACGACTAGCGGGAGGGCAAGATACGCAGTATTTT	36								CASSLRLAGGQDTQYF		:::::::::0:-5:12:16:-2:1:31:32:-5:48:::	TLML_1_	RNA
3789	CLONES_TRBTLML_1__FU13_TCR-JV_cDNA_21_GGAGAACA_merged_170000.txt	5404	2	5.86115e-05	TGTGCCAGCAGTCCTGTGGGGGTAGCGGGAGTCCACGAGCAGTACTTC	EEEEEEEEEEEEEEEEEEEEEEEEEEEEEEEEEEEEEEEEEEEEEEEE	TRBV28*00(505)	TRBD2*00(45)	TRBJ2-7*00(210)		564|576|601|0|12||60.0	21|30|48|22|31||45.0	25|39|67|34|48||70.0												TGTGCCAGCAGTCCTGTGGGGGTAGCGGGAGTCCACGAGCAGTACTTC	36								CASSPVGVAGVHEQYF		:::::::::0:-5:12:22:-5:-2:31:34:-5:48:::	TLML_1_	RNA
3790	CLONES_TRBTLML_1__FU13_TCR-JV_cDNA_21_GGAGAACA_merged_170000.txt	5405	2	5.86115e-05	TGTGCCAGCAGTCCTGAATTGACTAGCGGGATCGGGGAGCTGTTTTTT	EEEEEEEEEEEEEEEEEEEEEEEEEEEEEEEEEEEEEEEEEEEEEEEE	TRBV27*00(424)	TRBD2*00(55)	TRBJ2-2*00(220)		556|568|593|0|12||60.0	18|29|48|20|31||55.0	27|43|71|32|48||80.0												TGTGCCAGCAGTCCTGAATTGACTAGCGGGATCGGGGAGCTGTTTTTT	36								CASSPELTSGIGELFF		:::::::::0:-5:12:20:-2:-3:31:32:-7:48:::	TLML_1_	RNA
3791	CLONES_TRBTLML_1__FU13_TCR-JV_cDNA_21_GGAGAACA_merged_170000.txt	5406	2	5.86115e-05	TGTGCCAGCAGTCCCTGGGCTAGCGGGAGGAGGGAGACCCAGTACTTC	EEEEEEEEEEEEEEEEEEEEEEEEEEEEEEEEEEEEEEEEEEEEEEEE	TRBV27*00(243)	TRBD2*00(58)	TRBJ2-5*00(157)		556|568|593|0|12||60.0	13|31|48|12|30|SG16TSA19G|58.0	25|40|68|33|48||75.0												TGTGCCAGCAGTCCCTGGGCTAGCGGGAGGAGGGAGACCCAGTACTTC	36								CASSPWASGRRETQYF		:::::::::0:-5:12:12:3:-1:30:33:-5:48:::	TLML_1_	RNA
3792	CLONES_TRBTLML_1__FU13_TCR-JV_cDNA_21_GGAGAACA_merged_170000.txt	5407	2	5.86115e-05	TGTGCCAGCAGTCCCTACAGGGGGCTGAGCACAGATACGCAGTATTTT	EEEEEEEEEEEEEEEEEEEEEEEEEEEEEEEEEEEEEEEEEEEEEEEE	TRBV27*00(122)	TRBD1*00(45)	TRBJ2-3*00(229)		556|568|593|0|12||60.0	15|24|36|16|25||45.0	20|41|69|27|48||105.0												TGTGCCAGCAGTCCCTACAGGGGGCTGAGCACAGATACGCAGTATTTT	36								CASSPYRGLSTDTQYF		:::::::::0:-5:12:16:-3:0:25:27:0:48:::	TLML_1_	RNA
3793	CLONES_TRBTLML_1__FU13_TCR-JV_cDNA_21_GGAGAACA_merged_170000.txt	5408	2	5.86115e-05	TGTGCCAGCAGTCCCCTGGATAGCGGGTTGTACAATGAGCAGTTCTTC	EEEEEEEEEEEEEEEEEEEEEEEEEEEEEEEEEEEEEEEEEEEEEEEE	TRBV28*00(237.5)	TRBD2*00(35),TRBD1*00(30)	TRBJ2-1*00(230)		564|576|601|0|12||60.0	21|28|48|20|27||35.0;2|8|36|12|18||30.0	24|42|70|30|48||90.0												TGTGCCAGCAGTCCCCTGGATAGCGGGTTGTACAATGAGCAGTTCTTC	36								CASSPLDSGLYNEQFF		:::::::::0:-5:12:20:-5:-4:27:30:-4:48:::	TLML_1_	RNA
3794	CLONES_TRBTLML_1__FU13_TCR-JV_cDNA_21_GGAGAACA_merged_170000.txt	5409	2	5.86115e-05	TGTGCCAGCAGTCCCACTCCGACTAATCCGACCGGGGAGCTGTTTTTT	EEEEEEEEEEEEEEEEEEEEEEEEEEEEAEEEEEEEEEEEEEEEEEEE	TRBV12-3*00(247),TRBV12-4*00(247)	TRBD2*00(25)	TRBJ2-2*00(230)		530|542|567|0|12||60.0;530|542|567|0|12||60.0	18|23|48|20|25||25.0	25|43|71|30|48||90.0												TGTGCCAGCAGTCCCACTCCGACTAATCCGACCGGGGAGCTGTTTTTT	32								CASSPTPTNPTGELFF		:::::::::0:-5:12:20:-2:-9:25:30:-5:48:::	TLML_1_	RNA
3795	CLONES_TRBTLML_1__FU13_TCR-JV_cDNA_21_GGAGAACA_merged_170000.txt	5410	2	5.86115e-05	TGTGCCAGCAGTCCGGGGACTAGCGGGGCCTCGAGGGCGCAGTATTTT	EEEEEEEEEEEEEEEEEEEEEEEEEEEEEEEEEEEEEEEEEEEEEEEE	TRBV27*00(215)	TRBD2*00(60)	TRBJ2-3*00(195)		556|568|593|0|12||60.0	16|28|48|15|27||60.0	30|41|69|37|48||55.0												TGTGCCAGCAGTCCGGGGACTAGCGGGGCCTCGAGGGCGCAGTATTTT	36								CASSPGTSGASRAQYF		:::::::::0:-5:12:15:0:-4:27:37:-10:48:::	TLML_1_	RNA
3796	CLONES_TRBTLML_1__FU13_TCR-JV_cDNA_21_GGAGAACA_merged_170000.txt	5411	2	5.86115e-05	TGTGCCAGCAGTCCACTGGACAGTAAGGCGGCAGATACGCAGTATTTT	EEEEEEEEEEEEEEEEEEEEEEEEEEEEEEEEEEEEEEEEEEEEEEEE	TRBV28*00(322)	TRBD1*00(30)	TRBJ2-3*00(225)		564|576|601|0|12||60.0	13|19|36|17|23||30.0	24|41|69|31|48||85.0												TGTGCCAGCAGTCCACTGGACAGTAAGGCGGCAGATACGCAGTATTTT	36								CASSPLDSKAADTQYF		:::::::::0:-5:12:17:-1:-5:23:31:-4:48:::	TLML_1_	RNA
3797	CLONES_TRBTLML_1__FU13_TCR-JV_cDNA_21_GGAGAACA_merged_170000.txt	5412	2	5.86115e-05	TGTGCCAGCAGTCGATCAGGGGGACAGGGAGCCTACGAGCAGTACTTC	EEEEEEEEEEEEEEEEEEEEEEEEEEEEEEEEEEEEEEEEEEEEEEEE	TRBV11-2*00(315),TRBV11-3*00(283)	TRBD1*00(45)	TRBJ2-7*00(225)		522|533|559|0|11||55.0;521|532|558|0|11||55.0	12|21|36|20|29||45.0	22|39|67|31|48||85.0												TGTGCCAGCAGTCGATCAGGGGGACAGGGAGCCTACGAGCAGTACTTC	36								CASSRSGGQGAYEQYF		:::::::::0:-6:11:20:0:-3:29:31:-2:48:::	TLML_1_	RNA
3798	CLONES_TRBTLML_1__FU13_TCR-JV_cDNA_21_GGAGAACA_merged_170000.txt	5413	2	5.86115e-05	TGTGCCAGCAGTCACGCCTACGACAGCGATTACTATGGCTACACCTTC	EEEEEEEEEEEEEEEEEEEEEEEEEEEEEEEEEEEEEEEEEEEEEEEE	TRBV28*00(190)	TRBD1*00(25)	TRBJ1-2*00(225)		564|576|601|0|12||60.0	14|19|36|21|26||25.0	23|40|68|31|48||85.0												TGTGCCAGCAGTCACGCCTACGACAGCGATTACTATGGCTACACCTTC	36								CASSHAYDSDYYGYTF		:::::::::0:-5:12:21:-2:-5:26:31:-3:48:::	TLML_1_	RNA
3799	CLONES_TRBTLML_1__FU13_TCR-JV_cDNA_21_GGAGAACA_merged_170000.txt	5414	2	5.86115e-05	TGTGCCAGCAGTGTCGGGACAGGGGGTTACCAAGAGACCCAGTACTTC	EEEEEEEEEEEEEEEEEEEEEEEEEEEEEEEEEEEEEEEEEEEEEEEE	TRBV12-3*00(490),TRBV12-4*00(490)	TRBD1*00(60)	TRBJ2-5*00(245)		530|542|567|0|12||60.0;530|542|567|0|12||60.0	11|23|36|14|26||60.0	19|40|68|27|48||105.0												TGTGCCAGCAGTGTCGGGACAGGGGGTTACCAAGAGACCCAGTACTTC	36								CASSVGTGGYQETQYF		:::::::::0:-5:12:14:1:-1:26:27:1:48:::	TLML_1_	RNA
3800	CLONES_TRBTLML_1__FU13_TCR-JV_cDNA_21_GGAGAACA_merged_170000.txt	5415	2	5.86115e-05	TGTGCCAGCAGTGCACTAGCGGGAGGGCCATCCTACGAGCAGTACTTC	EEEEEEEEEEEEEEEEEEEEEEEEEEEEEEEEEEEEEEEEEEEEEEEE	TRBV12-3*00(672),TRBV12-4*00(672)	TRBD2*00(75)	TRBJ2-7*00(230)		530|542|567|0|12||60.0;530|542|567|0|12||60.0	19|34|48|14|29||75.0	21|39|67|30|48||90.0												TGTGCCAGCAGTGCACTAGCGGGAGGGCCATCCTACGAGCAGTACTTC	36								CASSALAGGPSYEQYF		:::::::::0:-5:12:14:-3:2:29:30:-1:48:::	TLML_1_	RNA
3801	CLONES_TRBTLML_1__FU13_TCR-JV_cDNA_21_GGAGAACA_merged_170000.txt	5416	2	5.86115e-05	TGTGCCAGCAGTGGAGAGATGATCGGTACGCGGCAGCCCCAGCATTTT	EEEEEEEEEEEEEEEEEEEEEEEEEEEEEEEEEEEEEEEEEEEEEEEE	TRBV27*00(405)		TRBJ1-5*00(215)		556|568|593|0|12||60.0		27|42|70|33|48||75.0												TGTGCCAGCAGTGGAGAGATGATCGGTACGCGGCAGCCCCAGCATTTT	36								CASSGEMIGTRQPQHF		:::::::::0:-5:12:::::33:-7:48:::	TLML_1_	RNA
3802	CLONES_TRBTLML_1__FU13_TCR-JV_cDNA_21_GGAGAACA_merged_170000.txt	5417	2	5.86115e-05	TGTGCCAGCAGTGATTATGGGACTAGAAAGAGGGATGAGCAGTTCTTC	EEEEEEEEEEEEEEEEEEEEEEEEEEEEEEEEEEEEEEEEEEEEEEEE	TRBV6-2*00(515),TRBV6-3*00(515)	TRBD2*00(40)	TRBJ2-1*00(210)		516|528|553|0|12||60.0;516|528|553|0|12||60.0	16|24|48|18|26||40.0	28|42|70|34|48||70.0												TGTGCCAGCAGTGATTATGGGACTAGAAAGAGGGATGAGCAGTTCTTC	36								CASSDYGTRKRDEQFF		:::::::::0:-5:12:18:0:-8:26:34:-8:48:::	TLML_1_	RNA
3803	CLONES_TRBTLML_1__FU13_TCR-JV_cDNA_21_GGAGAACA_merged_170000.txt	5418	2	5.86115e-05	TGTGCCAGCAGTGACTGGGGGACAGGGCGGCGGTACGAGCAGTACTTC	EEEEEEEEEEEEEEEEEEEEEEEEEEEEEEEEEEEEEEEEEEEEEEEE	TRBV6-4*00(377)	TRBD1*00(45)	TRBJ2-7*00(215)		518|534|555|0|16||80.0	12|21|36|18|27||45.0	24|39|67|33|48||75.0												TGTGCCAGCAGTGACTGGGGGACAGGGCGGCGGTACGAGCAGTACTTC	36								CASSDWGTGRRYEQYF		:::::::::0:-1:16:18:0:-3:27:33:-4:48:::	TLML_1_	RNA
3804	CLONES_TRBTLML_1__FU13_TCR-JV_cDNA_21_GGAGAACA_merged_170000.txt	5419	2	5.86115e-05	TGTGCCAGCAGTGACCCCAGGGCAAGCTCCTACAATGAGCAGATCTTC	EEEEEEEEEEEEEEEEEEEEEEEEEEEEEEEEEEEEEEEEEEA?????	TRBV28*00(589)	TRBD1*00(25),TRBD2*00(25)	TRBJ2-1*00(79)		564|576|601|0|12||60.0	16|21|36|17|22||25.0;28|33|48|18|23||25.0	18|42|70|24|48|ST36A|104.0												TGTGCCAGCAGTGACCCCAGGGCAAGCTCCTACAATGAGCAGATCTTC	30								CASSDPRASSYNEQIF		:::::::::0:-5:12:17:-4:-3:22:24:2:48:::	TLML_1_	RNA
3805	CLONES_TRBTLML_1__FU13_TCR-JV_cDNA_21_GGAGAACA_merged_170000.txt	5420	2	5.86115e-05	TGTGCCAGCAGTGACCATTTAGCGGGAGGGTACAATGAGCAGTTCTTC	EEEEEEEEEEEEEEEEEEEEEEEEEEEEEEEEEEEEEAEEEEEEEEEE	TRBV6-2*00(245),TRBV6-3*00(245),TRBV6-1*00(239)	TRBD2*00(55)	TRBJ2-1*00(230)		516|528|553|0|12||60.0;516|528|553|0|12||60.0;516|530|553|0|14||70.0	21|32|48|19|30||55.0	24|42|70|30|48||90.0												TGTGCCAGCAGTGACCATTTAGCGGGAGGGTACAATGAGCAGTTCTTC	32								CASSDHLAGGYNEQFF		:::::::::0:-5:12:19:-5:0:30:30:-4:48:::	TLML_1_	RNA
3806	CLONES_TRBTLML_1__FU13_TCR-JV_cDNA_21_GGAGAACA_merged_170000.txt	5421	2	5.86115e-05	TGTGCCAGCAGTGAGCTATTCGGACTATTCACAGATACGCAGTATTTT	EEEEEEEEEEEEEEEEEEEEEEEEEEEEEEEEEEEEEEEEEEEEEEEE	TRBV2*00(795)	TRBD2*00(30)	TRBJ2-3*00(130)		518|532|555|0|14||70.0	17|23|48|21|27||30.0	22|41|69|29|48||95.0												TGTGCCAGCAGTGAGCTATTCGGACTATTCACAGATACGCAGTATTTT	36								CASSELFGLFTDTQYF		:::::::::0:-3:14:21:-1:-9:27:29:-2:48:::	TLML_1_	RNA
3807	CLONES_TRBTLML_1__FU13_TCR-JV_cDNA_21_GGAGAACA_merged_170000.txt	5422	2	5.86115e-05	TGTGCCAGCAGTGAATCGGGGAGAGGCTATAATTCACCCCTCCACTTT	EEEEEEEEEEEEEEEEEEEEEEEEEEEEEEEEEEEEEEEEEEEEEEEE	TRBV25-1*00(140)	TRBD2*00(25)	TRBJ1-6*00(234)		551|567|588|0|16||80.0	25|30|48|18|23||25.0	23|45|73|26|48||110.0												TGTGCCAGCAGTGAATCGGGGAGAGGCTATAATTCACCCCTCCACTTT	36								CASSESGRGYNSPLHF		:::::::::0:-1:16:18:-9:-2:23:26:-3:48:::	TLML_1_	RNA
3808	CLONES_TRBTLML_1__FU13_TCR-JV_cDNA_21_GGAGAACA_merged_170000.txt	5423	2	5.86115e-05	TGTGCCAGCAGTGAACCACAGCGGGAGTGGATGGATACGCAGTATTTT	EEEEEEEEEAEEEEEEEEEEEEEEEEEEE<EEEEEEEEEEEEEEEEEE	TRBV6-1*00(490)	TRBD2*00(40)	TRBJ2-3*00(215)		516|531|553|0|15||75.0	22|30|48|19|27||40.0	26|41|69|33|48||75.0												TGTGCCAGCAGTGAACCACAGCGGGAGTGGATGGATACGCAGTATTTT	27								CASSEPQREWMDTQYF		:::::::::0:-2:15:19:-6:-2:27:33:-6:48:::	TLML_1_	RNA
3809	CLONES_TRBTLML_1__FU13_TCR-JV_cDNA_21_GGAGAACA_merged_170000.txt	5424	2	5.86115e-05	TGTGCCAGCAGTGAACAGGGTAACGGACGCACAGATACGCAGTATTTT	EEEEEEEEEEEEEEEEEEEEEEEEEEEEEEEEEEEEEEEEEEEEEEEE	TRBV2*00(155)	TRBD1*00(25)	TRBJ2-3*00(240)		518|533|555|0|15||75.0	16|21|36|15|20||25.0	21|41|69|28|48||100.0												TGTGCCAGCAGTGAACAGGGTAACGGACGCACAGATACGCAGTATTTT	36								CASSEQGNGRTDTQYF		:::::::::0:-2:15:15:-4:-3:20:28:-1:48:::	TLML_1_	RNA
3810	CLONES_TRBTLML_1__FU13_TCR-JV_cDNA_21_GGAGAACA_merged_170000.txt	5425	2	5.86115e-05	TGTGCCAGCAGTGAAGCCACGGGAGGGCCGGCCAATGAGCAGTTCTTC	EEEEEEEEEEEEEEEEEEEEEEEEEEEEEEEEEEEEEAEEEEEEEEEE	TRBV2*00(642.5)	TRBD2*00(50)	TRBJ2-1*00(197.5)		518|535|555|0|17||85.0	24|34|48|19|29||50.0	26|42|70|32|48||80.0												TGTGCCAGCAGTGAAGCCACGGGAGGGCCGGCCAATGAGCAGTTCTTC	32								CASSEATGGPANEQFF		:::::::::0:0:17:19:-8:2:29:32:-6:48:::	TLML_1_	RNA
3811	CLONES_TRBTLML_1__FU13_TCR-JV_cDNA_21_GGAGAACA_merged_170000.txt	5426	2	5.86115e-05	TGTGCCAGCAGTGAAGCGTCAGTCGGCTCCTACAATGAGCAGTTCTTC	EEEEEEEEEEEEEEEEEEEEEEEEEEEEEEEEEEEEEEEEEEEEEEEE	TRBV2*00(545)		TRBJ2-1*00(255)		518|536|555|0|18||90.0		19|42|70|25|48||115.0												TGTGCCAGCAGTGAAGCGTCAGTCGGCTCCTACAATGAGCAGTTCTTC	36								CASSEASVGSYNEQFF		:::::::::0:1:18:::::25:1:48:::	TLML_1_	RNA
3812	CLONES_TRBTLML_1__FU13_TCR-JV_cDNA_21_GGAGAACA_merged_170000.txt	5427	2	5.86115e-05	TGTGCCAGCAGTGAAGATCGAGCGGGGTACTACAATGAGCAGTTCTTC	EEEEEEEEEEEEEEEEEEEEEEEEEEEEEEEEEEEEEEEEEEEEEEEE	TRBV6-1*00(155.5)	TRBD2*00(30)	TRBJ2-1*00(161)		516|532|553|0|16||80.0	22|28|48|20|26||30.0	23|42|70|29|48||95.0												TGTGCCAGCAGTGAAGATCGAGCGGGGTACTACAATGAGCAGTTCTTC	36								CASSEDRAGYYNEQFF		:::::::::0:-1:16:20:-6:-4:26:29:-3:48:::	TLML_1_	RNA
3813	CLONES_TRBTLML_1__FU13_TCR-JV_cDNA_21_GGAGAACA_merged_170000.txt	5428	2	5.86115e-05	TGTGCCAGCAGTATTTTCCTGGGACTAGCGGTATCAGAGCAGTTCTTC	EEEEEEEEEEEEEEEEEEEEEEEEEEEEEEEEEEEEEEEEEEEEEEEE	TRBV12-3*00(473)	TRBD2*00(59)	TRBJ2-1*00(200)		530|542|567|0|12||60.0	12|27|48|16|31|SC15T|59.0	30|42|70|36|48||60.0												TGTGCCAGCAGTATTTTCCTGGGACTAGCGGTATCAGAGCAGTTCTTC	36								CASSIFLGLAVSEQFF		:::::::::0:-5:12:16:4:-5:31:36:-10:48:::	TLML_1_	RNA
3814	CLONES_TRBTLML_1__FU13_TCR-JV_cDNA_21_GGAGAACA_merged_170000.txt	5429	2	5.86115e-05	TGTGCCAGCAGTACTAGGGGTGCCCTAAGCACAGATACGCAGTATTTT	EEEEEEEAEEEEEEEEEEEEAEEEEEEEEEEEEEEEEEEEEEEEEEEE	TRBV27*00(902)	TRBD1*00(29),TRBD2*00(25)	TRBJ2-3*00(245)		556|568|593|0|12||60.0	19|28|36|16|25|SC23T|29.0;19|24|48|12|17||25.0	20|41|69|27|48||105.0												TGTGCCAGCAGTACTAGGGGTGCCCTAAGCACAGATACGCAGTATTTT	32								CASSTRGALSTDTQYF		:::::::::0:-5:12:16:-7:4:25:27:0:48:::	TLML_1_	RNA
3815	CLONES_TRBTLML_1__FU13_TCR-JV_cDNA_21_GGAGAACA_merged_170000.txt	5430	2	5.86115e-05	TGTGCCAGCAGTACAGACGAGGGGGTATTGAATGAAAAACTGTTTTTT	EEEAEEEEEEEEEEEEAEEEEEEEEEEEEEEEEEEEEEEEEEEEEEEE	TRBV6-6*00(505)	TRBD1*00(30)	TRBJ1-4*00(160)		516|528|553|0|12||60.0	17|23|36|19|25||30.0	25|43|71|30|48||90.0												TGTGCCAGCAGTACAGACGAGGGGGTATTGAATGAAAAACTGTTTTTT	32								CASSTDEGVLNEKLFF		:::::::::0:-5:12:19:-5:-1:25:30:-5:48:::	TLML_1_	RNA
3816	CLONES_TRBTLML_1__FU13_TCR-JV_cDNA_21_GGAGAACA_merged_170000.txt	5431	2	5.86115e-05	TGTGCCAGCAGTACAACGAGGGCTAGCGGATCCTACGAGCAGTACTTC	EEEEEEEEEEEEEEEEEEEEEEEEEEEEEEEEEEEEEEEEEEEEEEEE	TRBV27*00(257.5)	TRBD2*00(35)	TRBJ2-7*00(230)		556|568|593|0|12||60.0	20|27|48|22|29||35.0	21|39|67|30|48||90.0												TGTGCCAGCAGTACAACGAGGGCTAGCGGATCCTACGAGCAGTACTTC	36								CASSTTRASGSYEQYF		:::::::::0:-5:12:22:-4:-5:29:30:-1:48:::	TLML_1_	RNA
3817	CLONES_TRBTLML_1__FU13_TCR-JV_cDNA_21_GGAGAACA_merged_170000.txt	5432	2	5.86115e-05	TGTGCCAGCAGTAGAAAGCCGGGACAAACCAATGAAAAACTGTTTTTT	EEEEEEEEEEEEEEEEEEEEEEEEEEEEEEEEEEEEEEEEEEEEEEEE	TRBV27*00(311)	TRBD1*00(40),TRBD2*00(35)	TRBJ1-4*00(234)		556|568|593|0|12||60.0	10|18|36|18|26||40.0;14|21|48|18|25||35.0	21|43|71|26|48|ST24C|94.0												TGTGCCAGCAGTAGAAAGCCGGGACAAACCAATGAAAAACTGTTTTTT	36								CASSRKPGQTNEKLFF		:::::::::0:-5:12:18:2:-6:26:26:-1:48:::	TLML_1_	RNA
3818	CLONES_TRBTLML_1__FU13_TCR-JV_cDNA_21_GGAGAACA_merged_170000.txt	5433	2	5.86115e-05	TGTGCCAGCAGCTTTAATGTCGGACTAGGGACCGATGAGCAGTTCTTC	EEEEEEEEEEEEEEEEEEEEEEEEEEEEEEEEEEEEEEEEEEEEEEEE	TRBV5-6*00(495),TRBV5-7*00(463),TRBV5-5*00(447)	TRBD2*00(35)	TRBJ2-1*00(210)		550|564|586|0|14||70.0;551|565|587|0|14||70.0;549|563|585|0|14||70.0	17|24|48|21|28||35.0	28|42|70|34|48||70.0												TGTGCCAGCAGCTTTAATGTCGGACTAGGGACCGATGAGCAGTTCTTC	36								CASSFNVGLGTDEQFF		:::::::::0:-2:14:21:-1:-8:28:34:-8:48:::	TLML_1_	RNA
3819	CLONES_TRBTLML_1__FU13_TCR-JV_cDNA_21_GGAGAACA_merged_170000.txt	5434	2	5.86115e-05	TGTGCCAGCAGCTTCTGGGCGGGAGGATTGGCAGATACGCAGTATTTT	EEEEEEEEEEEEEEEEEEEEEEEEEEEEEEEEEEEEEEEEEEEEEEEE	TRBV7-2*00(569)	TRBD2*00(40)	TRBJ2-3*00(225)		580|594|617|0|14||70.0	23|31|48|18|26||40.0	24|41|69|31|48||85.0												TGTGCCAGCAGCTTCTGGGCGGGAGGATTGGCAGATACGCAGTATTTT	36								CASSFWAGGLADTQYF		:::::::::0:-3:14:18:-7:-1:26:31:-4:48:::	TLML_1_	RNA
3821	CLONES_TRBTLML_1__FU13_TCR-JV_cDNA_21_GGAGAACA_merged_170000.txt	5436	2	5.86115e-05	TGTGCCAGCAGCTTGCCTTGGGACGGCAACCAAGAGACCCAGTACTTC	EEEEEEEEEEEEEEEEEEEEEEEEEEEEEEEEEEEEEEEEEEEEEEEE	TRBV11-1*00(140),TRBV7-9*00(140),TRBV5-4*00(129),TRBV5-5*00(129),TRBV5-8*00(129)	TRBD1*00(25),TRBD2*00(25)	TRBJ2-5*00(240)		531|545|568|0|14||70.0;556|570|593|0|14||70.0;549|564|585|0|15||75.0;549|564|585|0|15||75.0;551|566|587|0|15||75.0	12|17|36|19|24||25.0;16|21|48|19|24||25.0	20|40|68|28|48||100.0												TGTGCCAGCAGCTTGCCTTGGGACGGCAACCAAGAGACCCAGTACTTC	36								CASSLPWDGNQETQYF		:::::::::0:-3:14:19:0:-7:24:28:0:48:::	TLML_1_	RNA
3822	CLONES_TRBTLML_1__FU13_TCR-JV_cDNA_21_GGAGAACA_merged_170000.txt	5437	2	5.86115e-05	TGTGCCAGCAGCTTGGCCGAGACTAGCGGCAGAAATGAGCAGTTCTTC	EEEEEEEEEEEEEEEEEEEEEEEEEEEEEEEEEEEEEEEEEEEEEEEE	TRBV7-3*00(445)	TRBD2*00(49)	TRBJ2-1*00(215)		540|554|577|0|14||70.0	14|27|48|16|29|SG17A|49.0	27|42|70|33|48||75.0												TGTGCCAGCAGCTTGGCCGAGACTAGCGGCAGAAATGAGCAGTTCTTC	36								CASSLAETSGRNEQFF		:::::::::0:-3:14:16:2:-5:29:33:-7:48:::	TLML_1_	RNA
3823	CLONES_TRBTLML_1__FU13_TCR-JV_cDNA_21_GGAGAACA_merged_170000.txt	5438	2	5.86115e-05	TGTGCCAGCAGCTTGGCCAACGGGGTAGTCACCGGGGAGCTGTTTTTT	EEEEEEEEEEEEEEEEEEEEEEEEEEEEEEEEEEEEEEEEEEEEEEEE	TRBV5-6*00(595),TRBV5-7*00(547)		TRBJ2-2*00(235)		550|570|586|0|20||100.0;551|571|587|0|20||100.0		24|43|71|29|48||95.0												TGTGCCAGCAGCTTGGCCAACGGGGTAGTCACCGGGGAGCTGTTTTTT	36								CASSLANGVVTGELFF		:::::::::0:4:20:::::29:-4:48:::	TLML_1_	RNA
3824	CLONES_TRBTLML_1__FU13_TCR-JV_cDNA_21_GGAGAACA_merged_170000.txt	5439	2	5.86115e-05	TGTGCCAGCAGCTTGGGACGCAGATCTAGCACAGATACGCAGTATTTT	EEEEEEEEEEEEEEEEEEEEEEEEEEEEEEEEEEEEEEEEEEEEEEEE	TRBV11-3*00(302.5),TRBV11-1*00(286.5),TRBV11-2*00(270.5)	TRBD1*00(25),TRBD2*00(25)	TRBJ2-3*00(255)		521|535|558|0|14||70.0;531|545|568|0|14||70.0;522|536|559|0|14||70.0	12|17|36|14|19||25.0;16|21|48|14|19||25.0	18|41|69|25|48||115.0												TGTGCCAGCAGCTTGGGACGCAGATCTAGCACAGATACGCAGTATTTT	36								CASSLGRRSSTDTQYF		:::::::::0:-3:14:14:0:-7:19:25:2:48:::	TLML_1_	RNA
3825	CLONES_TRBTLML_1__FU13_TCR-JV_cDNA_21_GGAGAACA_merged_170000.txt	5440	2	5.86115e-05	TGTGCCAGCAGCTTGGAAGGTACGCTCTGGGGGAATGAGCAGTTCTTC	EEEEEEEEEEEEEEEEEEEEEEEEEEEEEEEEEEEEEEEEEEEEEEEE	TRBV5-6*00(175),TRBV5-7*00(175),TRBV5-5*00(159),TRBV5-8*00(159)	TRBD1*00(25)	TRBJ2-1*00(215)		550|566|586|0|16||80.0;551|567|587|0|16||80.0;549|565|585|0|16||80.0;551|567|587|0|16||80.0	18|23|36|28|33||25.0	27|42|70|33|48||75.0												TGTGCCAGCAGCTTGGAAGGTACGCTCTGGGGGAATGAGCAGTTCTTC	36								CASSLEGTLWGNEQFF		:::::::::0:0:16:28:-6:-1:33:33:-7:48:::	TLML_1_	RNA
3826	CLONES_TRBTLML_1__FU13_TCR-JV_cDNA_21_GGAGAACA_merged_170000.txt	5441	2	5.86115e-05	TGTGCCAGCAGCTTATACAATGGGTTGACATACAATGAGCAGTTCTTC	EEEEEEEEEEEEEEEEEEEEEEEEEEEEEEEEEEEEEEEEEEEEEEEE	TRBV7-2*00(193),TRBV7-8*00(193)		TRBJ2-1*00(230)		580|595|617|0|15||75.0;567|582|604|0|15||75.0		24|42|70|30|48||90.0												TGTGCCAGCAGCTTATACAATGGGTTGACATACAATGAGCAGTTCTTC	36								CASSLYNGLTYNEQFF		:::::::::0:-2:15:::::30:-4:48:::	TLML_1_	RNA
3827	CLONES_TRBTLML_1__FU13_TCR-JV_cDNA_21_GGAGAACA_merged_170000.txt	5442	2	5.86115e-05	TGTGCCAGCAGCTTACTAGCGGGAGGGCCTTGGGAGACCCAGTACTTC	EEEEEEEEEEEEEEEEEEEEEEEEEEEEEEEEEEEEEEEEEEEAAAAA	TRBV7-9*00(1200)	TRBD2*00(70)	TRBJ2-5*00(75)		556|571|593|0|15||75.0	20|34|48|15|29||70.0	25|40|68|33|48||75.0												TGTGCCAGCAGCTTACTAGCGGGAGGGCCTTGGGAGACCCAGTACTTC	32								CASSLLAGGPWETQYF		:::::::::0:-2:15:15:-4:2:29:33:-5:48:::	TLML_1_	RNA
3828	CLONES_TRBTLML_1__FU13_TCR-JV_cDNA_21_GGAGAACA_merged_170000.txt	5443	2	5.86115e-05	TGTGCCAGCAGCTTAGTCATAGGGGGATTTTATTCACCCCTCCACTTT	EEEEEEEEEEEEEEEEEEEEEEEEEEEEEEEEEEEEEEEEEEEEEEEE	TRBV7-8*00(560)	TRBD1*00(30)	TRBJ1-6*00(209)		567|583|604|0|16||80.0	17|23|36|20|26||30.0	28|45|73|31|48||85.0												TGTGCCAGCAGCTTAGTCATAGGGGGATTTTATTCACCCCTCCACTTT	36								CASSLVIGGFYSPLHF		:::::::::0:-1:16:20:-5:-1:26:31:-8:48:::	TLML_1_	RNA
3829	CLONES_TRBTLML_1__FU13_TCR-JV_cDNA_21_GGAGAACA_merged_170000.txt	5444	2	5.86115e-05	TGTGCCAGCAGCTTAGTCAGGGGCGCAATTAATGAAAAACTGTTTTTT	EEEEEEAEEEEEEEEEEEEAEEEEEEEEEEEEEEEEEEEEEEEEEEEE	TRBV7-6*00(347),TRBV7-7*00(315)	TRBD1*00(30)	TRBJ1-4*00(244)		576|592|613|0|16||80.0;585|601|622|0|16||80.0	16|22|36|17|23||30.0	19|43|71|24|48|SC23T|104.0												TGTGCCAGCAGCTTAGTCAGGGGCGCAATTAATGAAAAACTGTTTTTT	32								CASSLVRGAINEKLFF		:::::::::0:-1:16:17:-4:-2:23:24:1:48:::	TLML_1_	RNA
3830	CLONES_TRBTLML_1__FU13_TCR-JV_cDNA_21_GGAGAACA_merged_170000.txt	5445	2	5.86115e-05	TGTGCCAGCAGCTTAGTGCTCGGACTAGCGGGAGAGACCCAGTACTTC	EEEEEEEEEEEEEEEEEEEEEEEEEEEEEEEEEEEEEEEEEEEEEEEE	TRBV11-2*00(237)	TRBD2*00(55)	TRBJ2-5*00(190)		522|538|559|0|16||80.0	17|28|48|21|32||55.0	24|40|68|32|48||80.0												TGTGCCAGCAGCTTAGTGCTCGGACTAGCGGGAGAGACCCAGTACTTC	36								CASSLVLGLAGETQYF		:::::::::0:-1:16:21:-1:-4:32:32:-4:48:::	TLML_1_	RNA
3831	CLONES_TRBTLML_1__FU13_TCR-JV_cDNA_21_GGAGAACA_merged_170000.txt	5446	2	5.86115e-05	TGTGCCAGCAGCTTAGCTGGGACTAGCGGCTACAATGAGCAGTTCTTC	EEEEEEEEEEEEEEEEEEEEEEEEEEEEEEEEEEEEEEEEEEEEEEEE	TRBV11-1*00(374),TRBV11-3*00(353)	TRBD2*00(55)	TRBJ2-1*00(235)		531|548|568|0|17||85.0;521|537|558|0|16||80.0	16|27|48|18|29||55.0	23|42|70|29|48||95.0												TGTGCCAGCAGCTTAGCTGGGACTAGCGGCTACAATGAGCAGTTCTTC	36								CASSLAGTSGYNEQFF		:::::::::0:0:17:18:0:-5:29:29:-3:48:::	TLML_1_	RNA
3832	CLONES_TRBTLML_1__FU13_TCR-JV_cDNA_21_GGAGAACA_merged_170000.txt	5447	2	5.86115e-05	TGTGCCAGCAGCTTAGCCACAGGGGACGCCTACAATGAGCAGTTCTTC	EEEEEEEEEEEEEEEEEEEEEEEEEEEEEEEEEEEEEEEEEEEEEEEE	TRBV7-6*00(625),TRBV7-7*00(577)	TRBD1*00(35)	TRBJ2-1*00(232)		576|593|613|0|17||85.0;585|602|622|0|17||85.0	15|22|36|18|25||35.0	22|42|70|28|48||100.0												TGTGCCAGCAGCTTAGCCACAGGGGACGCCTACAATGAGCAGTTCTTC	36								CASSLATGDAYNEQFF		:::::::::0:0:17:18:-3:-2:25:28:-2:48:::	TLML_1_	RNA
3833	CLONES_TRBTLML_1__FU13_TCR-JV_cDNA_21_GGAGAACA_merged_170000.txt	5448	2	5.86115e-05	TGTGCCAGCAGCTTAGCGCTACAGGGCCCGAACACTGAAGCTTTCTTT	EEEEEEEEEEEEEEEEEEEEEEEEEEEEEEEEEEEEEEEEEEEEEEEE	TRBV7-9*00(370)	TRBD2*00(35)	TRBJ1-1*00(235)		556|577|593|0|21||105.0	28|35|48|22|29||35.0	21|40|68|29|48||95.0												TGTGCCAGCAGCTTAGCGCTACAGGGCCCGAACACTGAAGCTTTCTTT	36								CASSLALQGPNTEAFF		:::::::::0:4:21:22:-12:3:29:29:-1:48:::	TLML_1_	RNA
3834	CLONES_TRBTLML_1__FU13_TCR-JV_cDNA_21_GGAGAACA_merged_170000.txt	5449	2	5.86115e-05	TGTGCCAGCAGCTTAGCGCGGGGGCCTGCCAAAAACATTCAGTACTTC	EEEEEEEEEEEEEEEEEEEEEEEEEEAEEEEEEEEEEEEEEEEEEEEE	TRBV11-1*00(415),TRBV11-3*00(384)	TRBD1*00(30)	TRBJ2-4*00(245)		531|550|568|0|19||95.0;521|537|558|0|16||80.0	18|24|36|19|25||30.0	21|42|70|27|48||105.0												TGTGCCAGCAGCTTAGCGCGGGGGCCTGCCAAAAACATTCAGTACTTC	32								CASSLARGPAKNIQYF		:::::::::0:2:19:19:-6:0:25:27:-1:48:::	TLML_1_	RNA
3835	CLONES_TRBTLML_1__FU13_TCR-JV_cDNA_21_GGAGAACA_merged_170000.txt	5450	2	5.86115e-05	TGTGCCAGCAGCTTAGCGGGGAGCTCTGGGGCCAACGTCCTGACTTTC	EEEEEEEEEEEEEEEEEEEEEEEEEEEEEEEEEEEEEAEEEEEEEEEE	TRBV7-2*00(569)		TRBJ2-6*00(280)		580|598|617|0|18||90.0		17|45|73|20|48||140.0												TGTGCCAGCAGCTTAGCGGGGAGCTCTGGGGCCAACGTCCTGACTTTC	32								CASSLAGSSGANVLTF		:::::::::0:1:18:::::20:3:48:::	TLML_1_	RNA
3836	CLONES_TRBTLML_1__FU13_TCR-JV_cDNA_21_GGAGAACA_merged_170000.txt	5451	2	5.86115e-05	TGTGCCAGCAGCTTAGCGGAAGGGATAGCCAAAAACATTCAGTACTTC	EEEEEEEEEEEEEEEEEEEEEEEEEEEEEEEEEEEEEEEEEEEEEEEE	TRBV7-6*00(320),TRBV7-7*00(288)		TRBJ2-4*00(255)		576|594|613|0|18||90.0;585|603|622|0|18||90.0		19|42|70|25|48||115.0												TGTGCCAGCAGCTTAGCGGAAGGGATAGCCAAAAACATTCAGTACTTC	36								CASSLAEGIAKNIQYF		:::::::::0:1:18:::::25:1:48:::	TLML_1_	RNA
3837	CLONES_TRBTLML_1__FU13_TCR-JV_cDNA_21_GGAGAACA_merged_170000.txt	5452	2	5.86115e-05	TGTGCCAGCAGCTTAGCACTAGCGGGATTTACCTACGAGCAGTACTTC	EEEEEEEEEEEEEEEEEEEEEEEEEEEEEEEEEEEEEEEEEEEEEEEE	TRBV11-1*00(189),TRBV7-9*00(189),TRBV7-6*00(173)	TRBD2*00(30)	TRBJ2-7*00(217)		531|552|568|0|21|SG548A|89.0;556|577|593|0|21|SG573A|89.0;576|597|613|0|21|SG593A|89.0	23|29|48|21|27||30.0	22|39|67|31|48||85.0												TGTGCCAGCAGCTTAGCACTAGCGGGATTTACCTACGAGCAGTACTTC	36								CASSLALAGFTYEQYF		:::::::::0:4:21:21:-7:-3:27:31:-2:48:::	TLML_1_	RNA
3838	CLONES_TRBTLML_1__FU13_TCR-JV_cDNA_21_GGAGAACA_merged_170000.txt	5453	2	5.86115e-05	TGTGCCAGCAGCTTAGCAGTTAGTGGGTCTTTCTACGAGCAGTACTTC	EEEEEEEEEEEEEEEEEEEEEEEAEAEEEEEEEEEEEEEEEEEEEEEE	TRBV7-9*00(965)		TRBJ2-7*00(220)		556|573|593|0|17||85.0		23|39|67|32|48||80.0												TGTGCCAGCAGCTTAGCAGTTAGTGGGTCTTTCTACGAGCAGTACTTC	32								CASSLAVSGSFYEQYF		:::::::::0:0:17:::::32:-3:48:::	TLML_1_	RNA
3839	CLONES_TRBTLML_1__FU13_TCR-JV_cDNA_21_GGAGAACA_merged_170000.txt	5454	2	5.86115e-05	TGTGCCAGCAGCTTAGCAGGGCGGGAGAGTTACAATGAGCAGTTCTTC	EEEEEEEEEEEEEEEEEEEEEEEEEAEEEEEEEEEEEEEEEEEEEEEE	TRBV7-9*00(305)	TRBD2*00(35)	TRBJ2-1*00(230)		556|573|593|0|17||85.0	23|30|48|20|27||35.0	24|42|70|30|48||90.0												TGTGCCAGCAGCTTAGCAGGGCGGGAGAGTTACAATGAGCAGTTCTTC	32								CASSLAGRESYNEQFF		:::::::::0:0:17:20:-7:-2:27:30:-4:48:::	TLML_1_	RNA
3840	CLONES_TRBTLML_1__FU13_TCR-JV_cDNA_21_GGAGAACA_merged_170000.txt	5455	2	5.86115e-05	TGTGCCAGCAGCTTAGGTCAGGGGCCTGCCTACAATGAGCAGTTCTTC	EEEEEEEEEEEEEEEEEEEEEEEEEEEEEEEEEEEEEEEEEEEEEEEE	TRBV7-2*00(237)	TRBD1*00(30)	TRBJ2-1*00(240)		580|596|617|0|16||80.0	16|22|36|18|24||30.0	22|42|70|28|48||100.0												TGTGCCAGCAGCTTAGGTCAGGGGCCTGCCTACAATGAGCAGTTCTTC	36								CASSLGQGPAYNEQFF		:::::::::0:-1:16:18:-4:-2:24:28:-2:48:::	TLML_1_	RNA
3841	CLONES_TRBTLML_1__FU13_TCR-JV_cDNA_21_GGAGAACA_merged_170000.txt	5456	2	5.86115e-05	TGTGCCAGCAGCTTAGGGGGGACTAGCGGGATTTTTGAGCAGTTCTTC	EEEEEEEEEEEEEEEEEEEAEEEEAEEEEEEEEEEEEEEEEEEEEEEE	TRBV7-2*00(606)	TRBD2*00(65)	TRBJ2-1*00(205)		580|596|617|0|16||80.0	16|29|48|18|31||65.0	29|42|70|35|48||65.0												TGTGCCAGCAGCTTAGGGGGGACTAGCGGGATTTTTGAGCAGTTCTTC	32								CASSLGGTSGIFEQFF		:::::::::0:-1:16:18:0:-3:31:35:-9:48:::	TLML_1_	RNA
3842	CLONES_TRBTLML_1__FU13_TCR-JV_cDNA_21_GGAGAACA_merged_170000.txt	5457	2	5.86115e-05	TGTGCCAGCAGCTTAGGACTAGCGGGAGACGCCGGGGAGCTGTTTTTT	EEEEEEEEEEEEEEEEEEEEEEEEEEEEEEEEEEEEEEEEEEEEEEEE	TRBV11-1*00(150),TRBV7-9*00(150),TRBV11-2*00(134),TRBV11-3*00(134),TRBV7-2*00(134)	TRBD2*00(60)	TRBJ2-2*00(225)		531|547|568|0|16||80.0;556|572|593|0|16||80.0;522|538|559|0|16||80.0;521|537|558|0|16||80.0;580|596|617|0|16||80.0	18|30|48|16|28||60.0	26|43|71|31|48||85.0												TGTGCCAGCAGCTTAGGACTAGCGGGAGACGCCGGGGAGCTGTTTTTT	36								CASSLGLAGDAGELFF		:::::::::0:-1:16:16:-2:-2:28:31:-6:48:::	TLML_1_	RNA
3843	CLONES_TRBTLML_1__FU13_TCR-JV_cDNA_21_GGAGAACA_merged_170000.txt	5458	2	5.86115e-05	TGTGCCAGCAGCTTAGGAGCGGGAGGGCACACAGATACGCAGTATTTT	EEEEEEEEEEEEEEEEEEEEEEEEEEEEEEEEEEEEEEEEEEEEEEEE	TRBV7-3*00(261),TRBV7-4*00(250)	TRBD2*00(55)	TRBJ2-3*00(235)		540|555|577|0|15||75.0;545|561|582|0|16||80.0	22|33|48|17|28||55.0	22|41|69|29|48||95.0												TGTGCCAGCAGCTTAGGAGCGGGAGGGCACACAGATACGCAGTATTTT	36								CASSLGAGGHTDTQYF		:::::::::0:-2:15:17:-6:1:28:29:-2:48:::	TLML_1_	RNA
3844	CLONES_TRBTLML_1__FU13_TCR-JV_cDNA_21_GGAGAACA_merged_170000.txt	5459	2	5.86115e-05	TGTGCCAGCAGCTTAGACAGAGCGGGAGTTGTAGATACGCAGTATTTT	EEEEEEEEEEEEEEEEEEEEEEEEEEEEEEEEEEEEEEEEEEEEEEEE	TRBV11-2*00(513.5),TRBV11-3*00(481.5),TRBV11-1*00(460.5)	TRBD2*00(40)	TRBJ2-3*00(171)		522|539|559|0|17||85.0;521|538|558|0|17||85.0;531|547|568|0|16||80.0	22|30|48|20|28||40.0	25|41|69|32|48||80.0												TGTGCCAGCAGCTTAGACAGAGCGGGAGTTGTAGATACGCAGTATTTT	36								CASSLDRAGVVDTQYF		:::::::::0:0:17:20:-6:-2:28:32:-5:48:::	TLML_1_	RNA
3845	CLONES_TRBTLML_1__FU13_TCR-JV_cDNA_21_GGAGAACA_merged_170000.txt	5460	2	5.86115e-05	TGTGCCAGCAGCTTAGAGTTTCAGGGGAGCACAGATACGCAGTATTTT	EEEEEEEEEEEEEEEEEEEEEEEEEEEEEEEEEEEEEEEEEEEEEEEE	TRBV11-2*00(815)	TRBD1*00(30)	TRBJ2-3*00(180)		522|539|559|0|17||85.0	16|22|36|21|27||30.0	20|41|69|27|48||105.0												TGTGCCAGCAGCTTAGAGTTTCAGGGGAGCACAGATACGCAGTATTTT	36								CASSLEFQGSTDTQYF		:::::::::0:0:17:21:-4:-2:27:27:0:48:::	TLML_1_	RNA
3846	CLONES_TRBTLML_1__FU13_TCR-JV_cDNA_21_GGAGAACA_merged_170000.txt	5461	2	5.86115e-05	TGTGCCAGCAGCTTAGAGCCAACGGGGTCTTGGTCTGAAGCTTTCTTT	EEEEEEEEEEEEEEEEEEEEEEEEEEEEEEEEEEEEEEEEEEEEEEEE	TRBV11-2*00(600),TRBV11-3*00(568),TRBV11-1*00(547)		TRBJ1-1*00(210)		522|539|559|0|17||85.0;521|538|558|0|17||85.0;531|547|568|0|16||80.0		26|40|68|34|48||70.0												TGTGCCAGCAGCTTAGAGCCAACGGGGTCTTGGTCTGAAGCTTTCTTT	36								CASSLEPTGSWSEAFF		:::::::::0:0:17:::::34:-6:48:::	TLML_1_	RNA
3847	CLONES_TRBTLML_1__FU13_TCR-JV_cDNA_21_GGAGAACA_merged_170000.txt	5462	2	5.86115e-05	TGTGCCAGCAGCTTAATTCTAGCGGGAGGCCCCTACGAGCAGTACTTC	EEEEEEEEEEEEEEEEEEEEEEEEEEEEEEEEEEEEEEEEEEEEEEEE	TRBV7-2*00(664)	TRBD2*00(55)	TRBJ2-7*00(225)		580|595|617|0|15||75.0	20|31|48|18|29||55.0	22|39|67|31|48||85.0												TGTGCCAGCAGCTTAATTCTAGCGGGAGGCCCCTACGAGCAGTACTTC	36								CASSLILAGGPYEQYF		:::::::::0:-2:15:18:-4:-1:29:31:-2:48:::	TLML_1_	RNA
3848	CLONES_TRBTLML_1__FU13_TCR-JV_cDNA_21_GGAGAACA_merged_170000.txt	5463	2	5.86115e-05	TGTGCCAGCAGCTTAATAGCGGGAGGCCGTCGTGAGACCCAGTACTTC	EEEEEEEEEEEEEEEEEEEEEEEEEEEEEEEEEEEEEEEEEEEEEEEE	TRBV11-1*00(175),TRBV7-9*00(175),TRBV11-3*00(159),TRBV7-6*00(159),TRBV5-5*00(154)	TRBD2*00(50)	TRBJ2-5*00(215)		531|546|568|0|15||75.0;556|571|593|0|15||75.0;521|536|558|0|15||75.0;576|591|613|0|15||75.0;549|563|585|0|14||70.0	21|31|48|16|26||50.0	25|40|68|33|48||75.0												TGTGCCAGCAGCTTAATAGCGGGAGGCCGTCGTGAGACCCAGTACTTC	36								CASSLIAGGRRETQYF		:::::::::0:-2:15:16:-5:-1:26:33:-5:48:::	TLML_1_	RNA
3849	CLONES_TRBTLML_1__FU13_TCR-JV_cDNA_21_GGAGAACA_merged_170000.txt	5464	2	5.86115e-05	TGTGCCAGCAGCTTAACCGGGACAGGGAGAAATTCACCCCTCCACTTT	EEEEE<EEEEEAAEEEEEEEAAEEEEEEEEEEEE<AEE<EEEEAAE<A	TRBV7-2*00(364),TRBV7-8*00(326)	TRBD1*00(55)	TRBJ1-6*00(214)		580|595|617|0|15||75.0;567|582|604|0|15||75.0	10|21|36|16|27||55.0	27|45|73|30|48||90.0												TGTGCCAGCAGCTTAACCGGGACAGGGAGAAATTCACCCCTCCACTTT	27								CASSLTGTGRNSPLHF		:::::::::0:-2:15:16:2:-3:27:30:-7:48:::	TLML_1_	RNA
3850	CLONES_TRBTLML_1__FU13_TCR-JV_cDNA_21_GGAGAACA_merged_170000.txt	5465	2	5.86115e-05	TGTGCCAGCAGCTTAACGTCGGATAGCGGGAGCAATGAGCAGTTCTTC	EEEEEEEEEEEEEEEEEEEEEEEEEEEEEEEEEEEEEEEEEEEEEEEE	TRBV7-3*00(353)	TRBD2*00(45)	TRBJ2-1*00(220)		540|559|577|0|19||95.0	21|30|48|23|32||45.0	26|42|70|32|48||80.0												TGTGCCAGCAGCTTAACGTCGGATAGCGGGAGCAATGAGCAGTTCTTC	36								CASSLTSDSGSNEQFF		:::::::::0:2:19:23:-5:-2:32:32:-6:48:::	TLML_1_	RNA
3851	CLONES_TRBTLML_1__FU13_TCR-JV_cDNA_21_GGAGAACA_merged_170000.txt	5466	2	5.86115e-05	TGTGCCAGCAGCTTAACAAGGGGCAGCCGGAATACTGAAGCTTTCTTT	EEEEEEEEEEEEEEEEEEEEEEEEEEEEEEEEEEEEEEEEEEEEEEEE	TRBV5-6*00(317),TRBV5-5*00(301),TRBV5-7*00(301)	TRBD1*00(29)	TRBJ1-1*00(219)		550|564|586|0|14||70.0;549|563|585|0|14||70.0;551|565|587|0|14||70.0	15|24|36|15|24|SG18A|29.0	21|40|68|29|48|SC24T|79.0												TGTGCCAGCAGCTTAACAAGGGGCAGCCGGAATACTGAAGCTTTCTTT	36								CASSLTRGSRNTEAFF		:::::::::0:-2:14:15:-3:0:24:29:-1:48:::	TLML_1_	RNA
3852	CLONES_TRBTLML_1__FU13_TCR-JV_cDNA_21_GGAGAACA_merged_170000.txt	5467	2	5.86115e-05	TGTGCCAGCAGCTTAAGTATCGATGCCATAAGAAATGAGCAGTTCTTC	EEEEEEEEEEEEEEEEEEEEEEEEEEEEEEEEEEEEEEEEEEEEEEEE	TRBV7-9*00(340)		TRBJ2-1*00(215)		556|571|593|0|15||75.0		27|42|70|33|48||75.0												TGTGCCAGCAGCTTAAGTATCGATGCCATAAGAAATGAGCAGTTCTTC	36								CASSLSIDAIRNEQFF		:::::::::0:-2:15:::::33:-7:48:::	TLML_1_	RNA
3853	CLONES_TRBTLML_1__FU13_TCR-JV_cDNA_21_GGAGAACA_merged_170000.txt	5468	2	5.86115e-05	TGTGCCAGCAGCTTAAGGGTGGGACCAGGGTCGGACGAGCAGTACTTC	EEEEEEEEEEEEEEEEEEEEEEEEEEEEEEEEEEEEEEEEEEEEEEEE	TRBV7-2*00(279),TRBV7-8*00(263)	TRBD1*00(25),TRBD2*00(25)	TRBJ2-7*00(210)		580|595|617|0|15||75.0;567|582|604|0|15||75.0	12|17|36|20|25||25.0;16|21|48|20|25||25.0	25|39|67|34|48||70.0												TGTGCCAGCAGCTTAAGGGTGGGACCAGGGTCGGACGAGCAGTACTTC	36								CASSLRVGPGSDEQYF		:::::::::0:-2:15:20:0:-7:25:34:-5:48:::	TLML_1_	RNA
3854	CLONES_TRBTLML_1__FU13_TCR-JV_cDNA_21_GGAGAACA_merged_170000.txt	5469	2	5.86115e-05	TGTGCCAGCAGCTTAAATGACAGGGAAAGAGGCACTGAAGCTTTCTTT	EEEEEEEEEEEEEEEEEEEEEEEEEEEEEEEEEEEEEEEEEEEEEEEE	TRBV7-3*00(547)	TRBD1*00(35)	TRBJ1-1*00(220)		540|556|577|0|16||80.0	14|21|36|18|25||35.0	24|40|68|32|48||80.0												TGTGCCAGCAGCTTAAATGACAGGGAAAGAGGCACTGAAGCTTTCTTT	36								CASSLNDRERGTEAFF		:::::::::0:-1:16:18:-2:-3:25:32:-4:48:::	TLML_1_	RNA
3855	CLONES_TRBTLML_1__FU13_TCR-JV_cDNA_21_GGAGAACA_merged_170000.txt	5470	2	5.86115e-05	TGTGCCAGCAGCTCTTTGGGACAAGCCCTTCAAGAGACCCAGTACTTC	EEEEEEEEEEEEEEEEEEEEEEEEEEEEEEEEEEEEEEEEEEEEEEEE	TRBV5-6*00(221),TRBV5-5*00(205),TRBV5-7*00(205)	TRBD1*00(30),TRBD2*00(29)	TRBJ2-5*00(230)		550|563|586|0|13||65.0;549|562|585|0|13||65.0;551|564|587|0|13||65.0	12|18|36|17|23||30.0;16|25|48|17|26|ST21A|29.0	22|40|68|30|48||90.0												TGTGCCAGCAGCTCTTTGGGACAAGCCCTTCAAGAGACCCAGTACTTC	36								CASSSLGQALQETQYF		:::::::::0:-3:13:17:0:-6:23:30:-2:48:::	TLML_1_	RNA
3856	CLONES_TRBTLML_1__FU13_TCR-JV_cDNA_21_GGAGAACA_merged_170000.txt	5471	2	5.86115e-05	TGTGCCAGCAGCTCTTATCGGACAGGGCCTAATTCACCCCTCCACTTT	EEEEEEEEEEEEEEEEEEEEEEEEEEEEEEEEEEEEEEEEEEEEEEEE	TRBV7-6*00(380),TRBV7-7*00(348)	TRBD1*00(40)	TRBJ1-6*00(219)		576|589|613|0|13||65.0;585|598|622|0|13||65.0	13|21|36|19|27||40.0	26|45|73|29|48||95.0												TGTGCCAGCAGCTCTTATCGGACAGGGCCTAATTCACCCCTCCACTTT	36								CASSSYRTGPNSPLHF		:::::::::0:-4:13:19:-1:-3:27:29:-6:48:::	TLML_1_	RNA
3857	CLONES_TRBTLML_1__FU13_TCR-JV_cDNA_21_GGAGAACA_merged_170000.txt	5472	2	5.86115e-05	TGTGCCAGCAGCTCTCGACAGGGGAGCTCCTACAATGAGCAGTTCTTC	EEEEEEEEEEEEEEEEEEEEEEEEEEEEEEEEEEEEEEEEEEEEEEEE	TRBV7-1*00(110)	TRBD1*00(30)	TRBJ2-1*00(270)		572|586|609|0|14||70.0	14|20|36|16|22||30.0	16|42|70|22|48||130.0												TGTGCCAGCAGCTCTCGACAGGGGAGCTCCTACAATGAGCAGTTCTTC	36								CASSSRQGSSYNEQFF		:::::::::0:-3:14:16:-2:-4:22:22:4:48:::	TLML_1_	RNA
3858	CLONES_TRBTLML_1__FU13_TCR-JV_cDNA_21_GGAGAACA_merged_170000.txt	5473	2	5.86115e-05	TGTGCCAGCAGCTCCCGGACTAGCGGGGCCCGGTATGAGCAGTTCTTC	EEEEEEEEEEEEEEEEEEEEEEEEEEEEEEEEEEEEEEEEEEEEEEEE	TRBV7-2*00(364),TRBV7-8*00(332)	TRBD2*00(55)	TRBJ2-1*00(210)		580|593|617|0|13||65.0;567|580|604|0|13||65.0	17|28|48|16|27||55.0	28|42|70|34|48||70.0												TGTGCCAGCAGCTCCCGGACTAGCGGGGCCCGGTATGAGCAGTTCTTC	36								CASSSRTSGARYEQFF		:::::::::0:-4:13:16:-1:-4:27:34:-8:48:::	TLML_1_	RNA
3859	CLONES_TRBTLML_1__FU13_TCR-JV_cDNA_21_GGAGAACA_merged_170000.txt	5474	2	5.86115e-05	TGTGCCAGCAGCTCCCAGGCCGGGACAGGGGTAAAGACCCAGTACTTC	EEEEEEEEEAEEEEEEEEEEEEEEEEEEEEEEEEEEEEAEEEEEAEEE	TRBV5-6*00(544),TRBV5-7*00(496)	TRBD1*00(60)	TRBJ2-5*00(210)		550|563|586|0|13||65.0;551|564|587|0|13||65.0	10|22|36|19|31||60.0	26|40|68|34|48||70.0												TGTGCCAGCAGCTCCCAGGCCGGGACAGGGGTAAAGACCCAGTACTTC	32								CASSSQAGTGVKTQYF		:::::::::0:-3:13:19:2:-2:31:34:-6:48:::	TLML_1_	RNA
3860	CLONES_TRBTLML_1__FU13_TCR-JV_cDNA_21_GGAGAACA_merged_170000.txt	5475	2	5.86115e-05	TGTGCCAGCAGCTCCCAGGGGAGCGGGAGTTGGGAGACCCAGTACTTC	EEEEEEEEEEEEEEEEEEEEEEEEEEEEEEEEEEEEEEEEEEEEEEEE	TRBV7-2*00(424)	TRBD2*00(40)	TRBJ2-5*00(215)		580|593|617|0|13||65.0	22|30|48|21|29||40.0	25|40|68|33|48||75.0												TGTGCCAGCAGCTCCCAGGGGAGCGGGAGTTGGGAGACCCAGTACTTC	36								CASSSQGSGSWETQYF		:::::::::0:-4:13:21:-6:-2:29:33:-5:48:::	TLML_1_	RNA
3861	CLONES_TRBTLML_1__FU13_TCR-JV_cDNA_21_GGAGAACA_merged_170000.txt	5476	2	5.86115e-05	TGTGCCAGCAGCTCCCAGACAGCCGCAAGCAATCAGCCCCAGCATTTT	EEEEEEEEEEEEEEEEEEEEEEEEEEEEEEEEEEEEEEEEEEEEEEEE	TRBV7-9*00(335)	TRBD1*00(25)	TRBJ1-5*00(245)		556|569|593|0|13||65.0	14|19|36|17|22||25.0	21|42|70|27|48||105.0												TGTGCCAGCAGCTCCCAGACAGCCGCAAGCAATCAGCCCCAGCATTTT	36								CASSSQTAASNQPQHF		:::::::::0:-4:13:17:-2:-5:22:27:-1:48:::	TLML_1_	RNA
3862	CLONES_TRBTLML_1__FU13_TCR-JV_cDNA_21_GGAGAACA_merged_170000.txt	5477	2	5.86115e-05	TGTGCCAGCAGCTCCGCCGGGGGCACTGGGGCCAACGTCCTGACTTTC	EEEEEEEEEEEEEEEEEEEEEEEEEEEEEEEEEEEEEEEEEEEEEEEE	TRBV7-3*00(339)	TRBD1*00(30)	TRBJ2-6*00(255)		540|553|577|0|13||65.0	18|24|36|18|24||30.0	22|45|73|25|48||115.0												TGTGCCAGCAGCTCCGCCGGGGGCACTGGGGCCAACGTCCTGACTTTC	36								CASSSAGGTGANVLTF		:::::::::0:-4:13:18:-6:0:24:25:-2:48:::	TLML_1_	RNA
3863	CLONES_TRBTLML_1__FU13_TCR-JV_cDNA_21_GGAGAACA_merged_170000.txt	5478	2	5.86115e-05	TGTGCCAGCAGCTCCGGGACAGGGAGGAACACCGGGGAGCTGTTTTTT	EEEEEEEEEEEEEEEEEEEEEEEEEEEEEEEEEEEEEEEEEEEEEEEE	TRBV11-2*00(580),TRBV11-3*00(548),TRBV11-1*00(532)	TRBD1*00(55)	TRBJ2-2*00(250)		522|535|559|0|13||65.0;521|534|558|0|13||65.0;531|544|568|0|13||65.0	10|21|36|13|24||55.0	21|43|71|26|48||110.0												TGTGCCAGCAGCTCCGGGACAGGGAGGAACACCGGGGAGCTGTTTTTT	36								CASSSGTGRNTGELFF		:::::::::0:-4:13:13:2:-3:24:26:-1:48:::	TLML_1_	RNA
3864	CLONES_TRBTLML_1__FU13_TCR-JV_cDNA_21_GGAGAACA_merged_170000.txt	5479	2	5.86115e-05	TGTGCCAGCAGCTCCGGACTAGCGGAAAGCACAGATACGCAGTATTTT	EEEEEEEEEEEEEEEEEEEEEEEEEEEEEEEEEEEEEEEEEEEEEEEE	TRBV5-4*00(710)	TRBD2*00(50)	TRBJ2-3*00(245)		549|562|585|0|13||65.0	17|27|48|15|25||50.0	20|41|69|27|48||105.0												TGTGCCAGCAGCTCCGGACTAGCGGAAAGCACAGATACGCAGTATTTT	36								CASSSGLAESTDTQYF		:::::::::0:-3:13:15:-1:-5:25:27:0:48:::	TLML_1_	RNA
3865	CLONES_TRBTLML_1__FU13_TCR-JV_cDNA_21_GGAGAACA_merged_170000.txt	5480	2	5.86115e-05	TGTGCCAGCAGCTCCACCGGGACAGGGGGCCGCGGGGAGCTGTTTTTT	AEEEEEEEEEEEEAEEEEAAEEEEEE<AEEEAEEEAEEEEEEEEEEEE	TRBV7-3*00(345)	TRBD1*00(70)	TRBJ2-2*00(220)		540|553|577|0|13||65.0	10|24|36|16|30||70.0	27|43|71|32|48||80.0												TGTGCCAGCAGCTCCACCGGGACAGGGGGCCGCGGGGAGCTGTTTTTT	27								CASSSTGTGGRGELFF		:::::::::0:-4:13:16:2:0:30:32:-7:48:::	TLML_1_	RNA
3866	CLONES_TRBTLML_1__FU13_TCR-JV_cDNA_21_GGAGAACA_merged_170000.txt	5481	2	5.86115e-05	TGTGCCAGCAGCTCGGGGGACAGGGAACCCTACAATGAGCAGTTCTTC	EEEEEEEEEEEEEEEEEEEEEEEEEEEEEEEEEEEEEEEEEEEEEEEE	TRBV5-5*00(610)	TRBD1*00(45)	TRBJ2-1*00(240)		549|562|585|0|13||65.0	12|21|36|16|25||45.0	22|42|70|28|48||100.0												TGTGCCAGCAGCTCGGGGGACAGGGAACCCTACAATGAGCAGTTCTTC	36								CASSSGDREPYNEQFF		:::::::::0:-3:13:16:0:-3:25:28:-2:48:::	TLML_1_	RNA
3867	CLONES_TRBTLML_1__FU13_TCR-JV_cDNA_21_GGAGAACA_merged_170000.txt	5482	2	5.86115e-05	TGTGCCAGCAGCTCGGGACTAGCGGGAGGCACAGATACGCAGTATTTT	EEEEEEEEEEEEEEEEEEEEEEEEEEEEEEEEEEEEEEEEEEEEEEEE	TRBV7-3*00(285),TRBV7-4*00(253)	TRBD2*00(75)	TRBJ2-3*00(240)		540|553|577|0|13||65.0;545|558|582|0|13||65.0	15|30|48|13|28||75.0	21|41|69|28|48||100.0												TGTGCCAGCAGCTCGGGACTAGCGGGAGGCACAGATACGCAGTATTTT	36								CASSSGLAGGTDTQYF		:::::::::0:-4:13:13:1:-2:28:28:-1:48:::	TLML_1_	RNA
3868	CLONES_TRBTLML_1__FU13_TCR-JV_cDNA_21_GGAGAACA_merged_170000.txt	5483	2	5.86115e-05	TGTGCCAGCAGCTCGACTACTAGCGACTCCTACAATGAGCAGTTCTTC	EEEEEEEEEEEEEEEEEEEEEEEEEEEEEEEEEEEEEEEEEEEEEEEE	TRBV5-6*00(270),TRBV5-7*00(262),TRBV5-5*00(254)	TRBD2*00(35)	TRBJ2-1*00(250)		550|563|586|0|13||65.0;551|564|587|0|13||65.0;549|562|585|0|13||65.0	19|26|48|18|25||35.0	20|42|70|26|48||110.0												TGTGCCAGCAGCTCGACTACTAGCGACTCCTACAATGAGCAGTTCTTC	36								CASSSTTSDSYNEQFF		:::::::::0:-3:13:18:-3:-6:25:26:0:48:::	TLML_1_	RNA
3869	CLONES_TRBTLML_1__FU13_TCR-JV_cDNA_21_GGAGAACA_merged_170000.txt	5484	2	5.86115e-05	TGTGCCAGCAGCTCGACCTCCAACTCTGGGGCCAACGTCCTGACTTTC	EEEEEEEAEEEEEAEEEEEEEEEEEEEEEEEEEEEEEEEEEEEEEEEE	TRBV11-2*00(425),TRBV11-3*00(393),TRBV11-1*00(377)	TRBD2*00(25)	TRBJ2-6*00(265)		522|535|559|0|13||65.0;521|534|558|0|13||65.0;531|544|568|0|13||65.0	1|6|48|16|21||25.0	20|45|73|23|48||125.0												TGTGCCAGCAGCTCGACCTCCAACTCTGGGGCCAACGTCCTGACTTTC	32								CASSSTSNSGANVLTF		:::::::::0:-4:13:16:15:-26:21:23:0:48:::	TLML_1_	RNA
3870	CLONES_TRBTLML_1__FU13_TCR-JV_cDNA_21_GGAGAACA_merged_170000.txt	5485	2	5.86115e-05	TGTGCCAGCAGCTCGAAGTCAGGCCATAGCACAGATACGCAGTATTTT	EEEEEEEEEEEEEEEEEEEEEEEEEEEEEEEEEEEEEEEEEEEEEEEE	TRBV7-3*00(115),TRBV11-2*00(112.5),TRBV11-3*00(112.5),TRBV7-2*00(112.5),TRBV7-8*00(112.5)		TRBJ2-3*00(250)		540|553|577|0|13||65.0;522|535|559|0|13||65.0;521|534|558|0|13||65.0;580|593|617|0|13||65.0;567|580|604|0|13||65.0		19|41|69|26|48||110.0												TGTGCCAGCAGCTCGAAGTCAGGCCATAGCACAGATACGCAGTATTTT	36								CASSSKSGHSTDTQYF		:::::::::0:-4:13:::::26:1:48:::	TLML_1_	RNA
3871	CLONES_TRBTLML_1__FU13_TCR-JV_cDNA_21_GGAGAACA_merged_170000.txt	5486	2	5.86115e-05	TGTGCCAGCAGCTCATCTCCGGGCCTAACCAACGAAAAACTGTTTTTT	EEEEEEEEEEEEEEEEEEEEEEEEEEEEEEEEEEEEEEEEEEEEEEEE	TRBV6-1*00(225),TRBV6-5*00(225),TRBV6-3*00(209),TRBV6-6*00(209),TRBV6-8*00(209)	TRBD1*00(25),TRBD2*00(25)	TRBJ1-4*00(218)		516|527|553|0|11||55.0;519|530|556|0|11||55.0;516|527|553|0|11||55.0;516|527|553|0|11||55.0;512|523|549|0|11||55.0	10|15|36|18|23||25.0;14|19|48|18|23||25.0	21|43|71|26|48|ST24CST27C|78.0												TGTGCCAGCAGCTCATCTCCGGGCCTAACCAACGAAAAACTGTTTTTT	36								CASSSSPGLTNEKLFF		:::::::::0:-6:11:18:2:-9:23:26:-1:48:::	TLML_1_	RNA
3872	CLONES_TRBTLML_1__FU13_TCR-JV_cDNA_21_GGAGAACA_merged_170000.txt	5487	2	5.86115e-05	TGTGCCAGCAGCTCACGACTAGCGGAAGGGGTTGATACGCAGTATTTT	EEEEEEEEEAEEEEEEEEE<EEEEEEEEEEEEAAEEEEEEEEEEEEEE	TRBV7-6*00(379),TRBV7-7*00(347)	TRBD2*00(54)	TRBJ2-3*00(215)		576|589|613|0|13||65.0;585|598|622|0|13||65.0	18|32|48|16|30|SG27A|54.0	26|41|69|33|48||75.0												TGTGCCAGCAGCTCACGACTAGCGGAAGGGGTTGATACGCAGTATTTT	27								CASSSRLAEGVDTQYF		:::::::::0:-4:13:16:-2:0:30:33:-6:48:::	TLML_1_	RNA
3873	CLONES_TRBTLML_1__FU13_TCR-JV_cDNA_21_GGAGAACA_merged_170000.txt	5488	2	5.86115e-05	TGTGCCAGCAGCTCAAAGGGACTAGCGGGAGTAGGTGAGCAGTTCTTC	EEEEEEEEEEEEEEEEEEEEEEEEEEEEEEEEEEEEEEEEEEEEEEEE	TRBV7-2*00(589)	TRBD2*00(70)	TRBJ2-1*00(205)		580|593|617|0|13||65.0	16|30|48|17|31||70.0	29|42|70|35|48||65.0												TGTGCCAGCAGCTCAAAGGGACTAGCGGGAGTAGGTGAGCAGTTCTTC	36								CASSSKGLAGVGEQFF		:::::::::0:-4:13:17:0:-2:31:35:-9:48:::	TLML_1_	RNA
3874	CLONES_TRBTLML_1__FU13_TCR-JV_cDNA_21_GGAGAACA_merged_170000.txt	5489	2	5.86115e-05	TGTGCCAGCAGCTGGCCCGTGTACTCTGGGGCCAACGTCCTGACTTTC	EEEEEEEEEEEEEEEEEEEEEEEEEEEEEEEEEEEEEEEEEEEEEEEE	TRBV7-8*00(485)	TRBD2*00(25)	TRBJ2-6*00(265)		567|580|604|0|13||65.0	30|35|48|13|18||25.0	20|45|73|23|48||125.0												TGTGCCAGCAGCTGGCCCGTGTACTCTGGGGCCAACGTCCTGACTTTC	36								CASSWPVYSGANVLTF		:::::::::0:-4:13:13:-14:3:18:23:0:48:::	TLML_1_	RNA
3875	CLONES_TRBTLML_1__FU13_TCR-JV_cDNA_21_GGAGAACA_merged_170000.txt	5490	2	5.86115e-05	TGTGCCAGCAGCTGGACCGAGAGCGGATCACTCTACGAGCAGTACTTC	EEEEEEAEAEEEEEEEEEEEEEEEEEEEEEAEEEEEEEEEEEEEEEEE	TRBV5-5*00(545),TRBV5-6*00(497)	TRBD2*00(25)	TRBJ2-7*00(115)		549|562|585|0|13||65.0;550|563|586|0|13||65.0	22|27|48|21|26||25.0	23|39|67|32|48||80.0												TGTGCCAGCAGCTGGACCGAGAGCGGATCACTCTACGAGCAGTACTTC	32								CASSWTESGSLYEQYF		:::::::::0:-3:13:21:-6:-5:26:32:-3:48:::	TLML_1_	RNA
3876	CLONES_TRBTLML_1__FU13_TCR-JV_cDNA_21_GGAGAACA_merged_170000.txt	5491	2	5.86115e-05	TGTGCCAGCAGCCTCGTTGATAGGCCGACGAACACTGAAGCTTTCTTT	EEEEEEEEEEEEEEAEEEEEEEEEEEEEEEEEEEEEEEAAAAA?????	TRBV11-2*00(792)		TRBJ1-1*00(70)		522|534|559|0|12||60.0		21|40|68|29|48||95.0												TGTGCCAGCAGCCTCGTTGATAGGCCGACGAACACTGAAGCTTTCTTT	30								CASSLVDRPTNTEAFF		:::::::::0:-5:12:::::29:-1:48:::	TLML_1_	RNA
3877	CLONES_TRBTLML_1__FU13_TCR-JV_cDNA_21_GGAGAACA_merged_170000.txt	5492	2	5.86115e-05	TGTGCCAGCAGCCTGTCCACTAGCGGGAGCTCCTACGAGCAGTACTTC	EEEEEEEEEEEEEEEEEEEEEEEEEEEEEEEEEEEEEEEEEEEEEEEE	TRBV7-2*00(439)	TRBD2*00(35),TRBD1*00(30)	TRBJ2-7*00(255)		580|592|617|0|12||60.0	19|26|48|18|25||35.0;5|11|36|12|18||30.0	16|39|67|25|48||115.0												TGTGCCAGCAGCCTGTCCACTAGCGGGAGCTCCTACGAGCAGTACTTC	36								CASSLSTSGSSYEQYF		:::::::::0:-5:12:18:-3:-6:25:25:4:48:::	TLML_1_	RNA
3878	CLONES_TRBTLML_1__FU13_TCR-JV_cDNA_21_GGAGAACA_merged_170000.txt	5493	2	5.86115e-05	TGTGCCAGCAGCCTGGGACGGAGAGAGAACACCGGGGAGCTGTTTTTT	EEEEEEEEEEEEEEEEEEEEEEEEEEEEEEEEEEEEEEEEEEEEEEEE	TRBV7-8*00(679)	TRBD1*00(25),TRBD2*00(25)	TRBJ2-2*00(145)		567|579|604|0|12||60.0	12|17|36|14|19||25.0;16|21|48|14|19||25.0	21|43|71|26|48||110.0												TGTGCCAGCAGCCTGGGACGGAGAGAGAACACCGGGGAGCTGTTTTTT	36								CASSLGRRENTGELFF		:::::::::0:-5:12:14:0:-7:19:26:-1:48:::	TLML_1_	RNA
3879	CLONES_TRBTLML_1__FU13_TCR-JV_cDNA_21_GGAGAACA_merged_170000.txt	5494	2	5.86115e-05	TGTGCCAGCAGCCCTTTCAAGGGGCAAGGTAAGACTGAAGCTTTCTTT	EEEEEEEEEEEEEEEEEEEEEEEEEEEEEEEEEEEEEEEEEEEEEEEE	TRBV7-9*00(470)	TRBD1*00(25)	TRBJ1-1*00(215)		556|568|593|0|12||60.0	17|22|36|19|24||25.0	25|40|68|33|48||75.0												TGTGCCAGCAGCCCTTTCAAGGGGCAAGGTAAGACTGAAGCTTTCTTT	36								CASSPFKGQGKTEAFF		:::::::::0:-5:12:19:-5:-2:24:33:-5:48:::	TLML_1_	RNA
3880	CLONES_TRBTLML_1__FU13_TCR-JV_cDNA_21_GGAGAACA_merged_170000.txt	5495	2	5.86115e-05	TGTGCCAGCAGCCCTTGGACTAGCGAGAGCACAGATACGCAGTATTTT	EEEEEEEEEEEEEEEEEEEEEEEEEEEEEEEEEEEEEEEEEEEEEEEE	TRBV11-3*00(460),TRBV11-1*00(444),TRBV11-2*00(428)	TRBD2*00(45)	TRBJ2-3*00(245)		521|533|558|0|12||60.0;531|543|568|0|12||60.0;522|534|559|0|12||60.0	17|26|48|16|25||45.0	20|41|69|27|48||105.0												TGTGCCAGCAGCCCTTGGACTAGCGAGAGCACAGATACGCAGTATTTT	36								CASSPWTSESTDTQYF		:::::::::0:-5:12:16:-1:-6:25:27:0:48:::	TLML_1_	RNA
3881	CLONES_TRBTLML_1__FU13_TCR-JV_cDNA_21_GGAGAACA_merged_170000.txt	5496	2	5.86115e-05	TGTGCCAGCAGCCCTGCCCTAGCGGGAGACGCAGATACGCAGTATTTT	EEEEEEEEEEEEEEEEEEEEEEEEEEEEEEEEEEEEEEEEEEEEEEEE	TRBV11-2*00(730)	TRBD2*00(50)	TRBJ2-3*00(130)		522|534|559|0|12||60.0	20|30|48|18|28||50.0	24|41|69|31|48||85.0												TGTGCCAGCAGCCCTGCCCTAGCGGGAGACGCAGATACGCAGTATTTT	36								CASSPALAGDADTQYF		:::::::::0:-5:12:18:-4:-2:28:31:-4:48:::	TLML_1_	RNA
3882	CLONES_TRBTLML_1__FU13_TCR-JV_cDNA_21_GGAGAACA_merged_170000.txt	5497	2	5.86115e-05	TGTGCCAGCAGCCCTAACAGCGGGTGGGCCAAAAACATTCAGTACTTC	EEEEEEEEEEEEEEEEEEEEEEEEEEEEEEEEEEEEEAEEEEEEEEEE	TRBV28*00(665)	TRBD2*00(30)	TRBJ2-4*00(237)		564|575|601|0|11||55.0	22|28|48|18|24||30.0	21|42|70|27|48||105.0												TGTGCCAGCAGCCCTAACAGCGGGTGGGCCAAAAACATTCAGTACTTC	32								CASSPNSGWAKNIQYF		:::::::::0:-6:11:18:-6:-4:24:27:-1:48:::	TLML_1_	RNA
3883	CLONES_TRBTLML_1__FU13_TCR-JV_cDNA_21_GGAGAACA_merged_170000.txt	5498	2	5.86115e-05	TGTGCCAGCAGCCCCCTTAAGGGGACTAACACCGGGGAGCTGTTTTTT	EEEEEEEEEEEEEEEEEEEEEEEEEEEEEEEEEEEEEEEEEEEEEEEE	TRBV7-3*00(104.5)	TRBD2*00(30)	TRBJ2-2*00(181)		540|552|577|0|12||60.0	16|22|48|21|27||30.0	22|43|71|27|48||105.0												TGTGCCAGCAGCCCCCTTAAGGGGACTAACACCGGGGAGCTGTTTTTT	36								CASSPLKGTNTGELFF		:::::::::0:-5:12:21:0:-10:27:27:-2:48:::	TLML_1_	RNA
3884	CLONES_TRBTLML_1__FU13_TCR-JV_cDNA_21_GGAGAACA_merged_170000.txt	5499	2	5.86115e-05	TGTGCCAGCAGCCCCCTCGGGGAGAGCTCCTACAATGAGCAGTTCTTC	EEEEEEEEEEEEEEEEEEEEEEEEEEEEEEEEEEEEEEEEEEEEEEEE	TRBV7-3*00(515)	TRBD1*00(25),TRBD2*00(25)	TRBJ2-1*00(265)		540|552|577|0|12||60.0	2|7|36|12|17||25.0;0|5|48|13|18||25.0	17|42|70|23|48||125.0												TGTGCCAGCAGCCCCCTCGGGGAGAGCTCCTACAATGAGCAGTTCTTC	36								CASSPLGESSYNEQFF		:::::::::0:-5:12:12:10:-17:17:23:3:48:::	TLML_1_	RNA
3885	CLONES_TRBTLML_1__FU13_TCR-JV_cDNA_21_GGAGAACA_merged_170000.txt	5500	2	5.86115e-05	TGTGCCAGCAGCCCCATTTGGCGACTAGCGATCCACGAGCAGTACTTC	EEEEEEEEEEEEEEEEEEEEEEEEEEEEEEEEEEEEEEEEEEEEEEEE	TRBV7-2*00(349)	TRBD2*00(40)	TRBJ2-7*00(210)		580|592|617|0|12||60.0	18|26|48|22|30||40.0	25|39|67|34|48||70.0												TGTGCCAGCAGCCCCATTTGGCGACTAGCGATCCACGAGCAGTACTTC	36								CASSPIWRLAIHEQYF		:::::::::0:-5:12:22:-2:-6:30:34:-5:48:::	TLML_1_	RNA
3886	CLONES_TRBTLML_1__FU13_TCR-JV_cDNA_21_GGAGAACA_merged_170000.txt	5501	2	5.86115e-05	TGTGCCAGCAGCCCCAGACTAGCGGGAGCCAAAAACATTCAGTACTTC	EEEEEEEEEEEEEEEEEEEEEEEEEEEEEEEEEEEEEEEEEEEEEEEE	TRBV14*00(520)	TRBD2*00(50)	TRBJ2-4*00(250)		516|529|553|0|13||65.0	18|28|48|16|26||50.0	20|42|70|26|48||110.0												TGTGCCAGCAGCCCCAGACTAGCGGGAGCCAAAAACATTCAGTACTTC	36								CASSPRLAGAKNIQYF		:::::::::0:-4:13:16:-2:-4:26:26:0:48:::	TLML_1_	RNA
3887	CLONES_TRBTLML_1__FU13_TCR-JV_cDNA_21_GGAGAACA_merged_170000.txt	5502	2	5.86115e-05	TGTGCCAGCAGCCCGTGGGACAGGGGCTCTGGAAACACCATATATTTT	EEEEEEEEEEEEEEEEEEEEEEEEEEEAEEEEEEEEEEEEEEEAAAAA	TRBV3-1*00(707)	TRBD1*00(45)	TRBJ1-3*00(115)		543|556|580|0|13||65.0	12|21|36|16|25||45.0	19|42|70|25|48||115.0												TGTGCCAGCAGCCCGTGGGACAGGGGCTCTGGAAACACCATATATTTT	32								CASSPWDRGSGNTIYF		:::::::::0:-4:13:16:0:-3:25:25:1:48:::	TLML_1_	RNA
3888	CLONES_TRBTLML_1__FU13_TCR-JV_cDNA_21_GGAGAACA_merged_170000.txt	5503	2	5.86115e-05	TGTGCCAGCAGCCCGCGACTAGCGGGGGAAGCCTACGAGCAGTACTTC	EEEEEEEEEEEEEEEEEEEEEEEEEEEEEEEEEEEEEEEEEEEEEEEE	TRBV11-1*00(130),TRBV7-9*00(130),TRBV4-2*00(119),TRBV7-2*00(114),TRBV7-6*00(114)	TRBD2*00(54)	TRBJ2-7*00(209)		531|543|568|0|12||60.0;556|568|593|0|12||60.0;537|550|574|0|13||65.0;580|592|617|0|12||60.0;576|588|613|0|12||60.0	14|28|48|12|26|SG17C|54.0	22|39|67|31|48||85.0												TGTGCCAGCAGCCCGCGACTAGCGGGGGAAGCCTACGAGCAGTACTTC	36								CASSPRLAGEAYEQYF		:::::::::0:-5:12:12:2:-4:26:31:-2:48:::	TLML_1_	RNA
3889	CLONES_TRBTLML_1__FU13_TCR-JV_cDNA_21_GGAGAACA_merged_170000.txt	5504	2	5.86115e-05	TGTGCCAGCAGCCCGGTTGCCAGGGGAATCTCCTACGAGCAGTACTTC	EEEEEEEEEEEEEEEEAEEEEEEEAEEEEEEEEEEAEEEEEEEEEEEE	TRBV5-6*00(740)	TRBD1*00(30)	TRBJ2-7*00(235)		550|562|586|0|12||60.0	16|22|36|20|26||30.0	20|39|67|29|48||95.0												TGTGCCAGCAGCCCGGTTGCCAGGGGAATCTCCTACGAGCAGTACTTC	32								CASSPVARGISYEQYF		:::::::::0:-4:12:20:-4:-2:26:29:0:48:::	TLML_1_	RNA
3890	CLONES_TRBTLML_1__FU13_TCR-JV_cDNA_21_GGAGAACA_merged_170000.txt	5505	2	5.86115e-05	TGTGCCAGCAGCCCGACACAGGGGTCGGGCAATCAGCCCCAGCATTTT	EEEEEEEEEEEEEEE<EEEEEEEEEEEEEEEEEEEEEEEEEEEEEEEE	TRBV3-1*00(560),TRBV3-2*00(512)	TRBD1*00(35)	TRBJ1-5*00(240)		543|556|580|0|13||65.0;543|556|580|0|13||65.0	15|22|36|17|24||35.0	22|42|70|28|48||100.0												TGTGCCAGCAGCCCGACACAGGGGTCGGGCAATCAGCCCCAGCATTTT	27								CASSPTQGSGNQPQHF		:::::::::0:-4:13:17:-3:-2:24:28:-2:48:::	TLML_1_	RNA
3891	CLONES_TRBTLML_1__FU13_TCR-JV_cDNA_21_GGAGAACA_merged_170000.txt	5506	2	5.86115e-05	TGTGCCAGCAGCCCACTAGCGGGAGGCACCCCAGATACGCAGTATTTT	EEEEEEEEEEEEEEEEEEEEEEEEEEEEEEEEEEEEEEEEEEEEEEEE	TRBV7-3*00(827)	TRBD2*00(60)	TRBJ2-3*00(120)		540|552|577|0|12||60.0	19|31|48|14|26||60.0	24|41|69|31|48||85.0												TGTGCCAGCAGCCCACTAGCGGGAGGCACCCCAGATACGCAGTATTTT	36								CASSPLAGGTPDTQYF		:::::::::0:-5:12:14:-3:-1:26:31:-4:48:::	TLML_1_	RNA
3892	CLONES_TRBTLML_1__FU13_TCR-JV_cDNA_21_GGAGAACA_merged_170000.txt	5507	2	5.86115e-05	TGTGCCAGCAGCCCACCGGGACTAGCAGAACAAGAGACCCAGTACTTC	EEEEEEEEEEEEEEEEEEEEEEEEEEEEEEEEEEEEEEEEEEEEEEEE	TRBV11-2*00(180),TRBV11-3*00(164)	TRBD2*00(55)	TRBJ2-5*00(230)		522|534|559|0|12||60.0;521|533|558|0|12||60.0	14|25|48|15|26||55.0	22|40|68|30|48||90.0												TGTGCCAGCAGCCCACCGGGACTAGCAGAACAAGAGACCCAGTACTTC	36								CASSPPGLAEQETQYF		:::::::::0:-5:12:15:2:-7:26:30:-2:48:::	TLML_1_	RNA
3893	CLONES_TRBTLML_1__FU13_TCR-JV_cDNA_21_GGAGAACA_merged_170000.txt	5508	2	5.86115e-05	TGTGCCAGCAGCCCAATGCCGGGACTCAACACAGATACGCAGTATTTT	EEEEEEEEEEEEEEEEEEEEEEEEEEEEEEEEEEEEEEEEEEEEEEEE	TRBV7-9*00(600)	TRBD2*00(40),TRBD1*00(35)	TRBJ2-3*00(235)		556|568|593|0|12||60.0	14|22|48|18|26||40.0;10|17|36|18|25||35.0	22|41|69|29|48||95.0												TGTGCCAGCAGCCCAATGCCGGGACTCAACACAGATACGCAGTATTTT	36								CASSPMPGLNTDTQYF		:::::::::0:-5:12:18:2:-10:26:29:-2:48:::	TLML_1_	RNA
3894	CLONES_TRBTLML_1__FU13_TCR-JV_cDNA_21_GGAGAACA_merged_170000.txt	5509	2	5.86115e-05	TGTGCCAGCAGCCCAAACGTACCCGACAGCAACACTGAAGCTTTCTTT	EEEEEEEEEEEEEEEEEEEEEEEEEEEEEEEEEEEEEEEEEEEEEEEE	TRBV7-6*00(515),TRBV7-7*00(467)	TRBD1*00(25)	TRBJ1-1*00(230)		576|588|613|0|12||60.0;585|597|622|0|12||60.0	14|19|36|24|29||25.0	22|40|68|30|48||90.0												TGTGCCAGCAGCCCAAACGTACCCGACAGCAACACTGAAGCTTTCTTT	36								CASSPNVPDSNTEAFF		:::::::::0:-5:12:24:-2:-5:29:30:-2:48:::	TLML_1_	RNA
3895	CLONES_TRBTLML_1__FU13_TCR-JV_cDNA_21_GGAGAACA_merged_170000.txt	5510	2	5.86115e-05	TGTGCCAGCAGCCGTTCCGGGGGCGCAGGCGCAGATACGCAGTATTTT	EEEEEEEEEEEEEEEEEEEEEEEEEEEEEEEEEEEEEEEEEEEEEEEE	TRBV7-9*00(740)	TRBD1*00(40)	TRBJ2-3*00(209)		556|568|593|0|12||60.0	18|26|36|18|26||40.0	24|41|69|31|48||85.0												TGTGCCAGCAGCCGTTCCGGGGGCGCAGGCGCAGATACGCAGTATTTT	36								CASSRSGGAGADTQYF		:::::::::0:-5:12:18:-6:2:26:31:-4:48:::	TLML_1_	RNA
3896	CLONES_TRBTLML_1__FU13_TCR-JV_cDNA_21_GGAGAACA_merged_170000.txt	5511	2	5.86115e-05	TGTGCCAGCAGCCGGCGGCTAGCAGGGAACACAGATACGCAGTATTTT	EEEEEEEEEEEEEEEEEEEEEEEEEEEEEEEEEEEEEEEEEEEEEEEE	TRBV5-4*00(622)	TRBD1*00(25),TRBD2*00(25)	TRBJ2-3*00(210)		549|561|585|0|12||60.0	16|21|36|22|27||25.0;7|12|48|17|22||25.0	22|41|69|29|48||95.0												TGTGCCAGCAGCCGGCGGCTAGCAGGGAACACAGATACGCAGTATTTT	36								CASSRRLAGNTDTQYF		:::::::::0:-4:12:22:-4:-3:27:29:-2:48:::	TLML_1_	RNA
3897	CLONES_TRBTLML_1__FU13_TCR-JV_cDNA_21_GGAGAACA_merged_170000.txt	5512	2	5.86115e-05	TGTGCCAGCAGCCGGGGACTAGCGGAGATCACAGATACGCAGTATTTT	EEEEEEEEEEEEEEEEEEEEEEEEEEEEEEEEEEEEEEEEEEEEEEEE	TRBV3-1*00(135),TRBV3-2*00(135)	TRBD2*00(55)	TRBJ2-3*00(235)		543|556|580|0|13||65.0;543|556|580|0|13||65.0	16|27|48|14|25||55.0	22|41|69|29|48||95.0												TGTGCCAGCAGCCGGGGACTAGCGGAGATCACAGATACGCAGTATTTT	36								CASSRGLAEITDTQYF		:::::::::0:-4:13:14:0:-5:25:29:-2:48:::	TLML_1_	RNA
3898	CLONES_TRBTLML_1__FU13_TCR-JV_cDNA_21_GGAGAACA_merged_170000.txt	5513	2	5.86115e-05	TGTGCCAGCAGCCATTTTTATAGCGGGAGGGGCGGTGAGCAGTTCTTC	EEEEEEEEEEEEEEEEEEEEEEEEEEEEEEEEEEEEEEEEEEEEEEEE	TRBV14*00(460)	TRBD2*00(55)	TRBJ2-1*00(205)		516|530|553|0|14||70.0	21|32|48|20|31||55.0	29|42|70|35|48||65.0												TGTGCCAGCAGCCATTTTTATAGCGGGAGGGGCGGTGAGCAGTTCTTC	36								CASSHFYSGRGGEQFF		:::::::::0:-3:14:20:-5:0:31:35:-9:48:::	TLML_1_	RNA
3899	CLONES_TRBTLML_1__FU13_TCR-JV_cDNA_21_GGAGAACA_merged_170000.txt	5514	2	5.86115e-05	TGTGCCAGCAGCCATAGCGGGATTACGGGCACCGGGGAGCTGTTTTTT	EEEEEEEEEEEEEEEEEEEEEEEEEEEEEEEEEEEEEEEEEEEEEEEE	TRBV11-3*00(310),TRBV11-1*00(294),TRBV11-2*00(278)	TRBD2*00(40)	TRBJ2-2*00(235)		521|533|558|0|12||60.0;531|543|568|0|12||60.0;522|534|559|0|12||60.0	21|29|48|14|22||40.0	24|43|71|29|48||95.0												TGTGCCAGCAGCCATAGCGGGATTACGGGCACCGGGGAGCTGTTTTTT	36								CASSHSGITGTGELFF		:::::::::0:-5:12:14:-5:-3:22:29:-4:48:::	TLML_1_	RNA
3900	CLONES_TRBTLML_1__FU13_TCR-JV_cDNA_21_GGAGAACA_merged_170000.txt	5515	2	5.86115e-05	TGTGCCAGCAGCCAGACAGGGAGATTTGTACTAAGGGAGCAGTACTTC	EEEEEEEEEEEEEEEEEEEEEEEEEEEEEEEEEEEEEEEEEEEEEEEE	TRBV14*00(180)	TRBD1*00(35)	TRBJ2-7*00(200)		516|530|553|0|14||70.0	14|21|36|14|21||35.0	27|39|67|36|48||60.0												TGTGCCAGCAGCCAGACAGGGAGATTTGTACTAAGGGAGCAGTACTTC	36								CASSQTGRFVLREQYF		:::::::::0:-3:14:14:-2:-3:21:36:-7:48:::	TLML_1_	RNA
3901	CLONES_TRBTLML_1__FU13_TCR-JV_cDNA_21_GGAGAACA_merged_170000.txt	5516	2	5.86115e-05	TGTGCCAGCAGCCAACTACAGAGCACGGACACAGATACGCAGTATTTT	EEEEEEEEEEEEEEEEEEEEEEEEEEEEEEEEEEEEEEEEEEEEEEEE	TRBV14*00(150)		TRBJ2-3*00(235)		516|531|553|0|15||75.0		22|41|69|29|48||95.0												TGTGCCAGCAGCCAACTACAGAGCACGGACACAGATACGCAGTATTTT	36								CASSQLQSTDTDTQYF		:::::::::0:-2:15:::::29:-2:48:::	TLML_1_	RNA
3902	CLONES_TRBTLML_1__FU13_TCR-JV_cDNA_21_GGAGAACA_merged_170000.txt	5517	2	5.86115e-05	TGTGCCAGCAGCCAACCTCAACGGGCGACCACAGATACGCAGTATTTT	EEEEEEEEEEEEEEEEEEEEEEEEEEEEEEEEEEEEEEEEEEEEEEEE	TRBV4-2*00(145),TRBV5-4*00(130),TRBV5-5*00(130),TRBV5-8*00(130),TRBV4-3*00(129)	TRBD1*00(25)	TRBJ2-3*00(235)		537|552|574|0|15||75.0;549|561|585|0|12||60.0;549|561|585|0|12||60.0;551|563|587|0|12||60.0;537|552|574|0|15|SC539T|59.0	20|25|36|22|27||25.0	22|41|69|29|48||95.0												TGTGCCAGCAGCCAACCTCAACGGGCGACCACAGATACGCAGTATTTT	36								CASSQPQRATTDTQYF		:::::::::0:-2:15:22:-8:1:27:29:-2:48:::	TLML_1_	RNA
3903	CLONES_TRBTLML_1__FU13_TCR-JV_cDNA_21_GGAGAACA_merged_170000.txt	5518	2	5.86115e-05	TGTGCCAGCAGCCAAGTGGGGGCCAGGTCGAACACTGAAGCTTTCTTT	EEEEEEEEEEEEEEEEEEEEEEEEEEEEEEEEEEEEEEEEEEEEEEEE	TRBV4-2*00(842.5)	TRBD1*00(30)	TRBJ1-1*00(140)		537|553|574|0|16||80.0	18|24|36|17|23||30.0	21|40|68|29|48||95.0												TGTGCCAGCAGCCAAGTGGGGGCCAGGTCGAACACTGAAGCTTTCTTT	36								CASSQVGARSNTEAFF		:::::::::0:-1:16:17:-6:0:23:29:-1:48:::	TLML_1_	RNA
3904	CLONES_TRBTLML_1__FU13_TCR-JV_cDNA_21_GGAGAACA_merged_170000.txt	5519	2	5.86115e-05	TGTGCCAGCAGCCAAGTAGGGACAGTGGTGAAAGAGACCCAGTACTTC	EEEEEEEEEEEEEEEEEEEEEEEEEEEEEEEEEEEEEEEEEEEEEEEE	TRBV3-1*00(510),TRBV3-2*00(462)	TRBD1*00(35)	TRBJ2-5*00(225)		543|559|580|0|16||80.0;543|559|580|0|16||80.0	12|19|36|18|25||35.0	23|40|68|31|48||85.0												TGTGCCAGCAGCCAAGTAGGGACAGTGGTGAAAGAGACCCAGTACTTC	36								CASSQVGTVVKETQYF		:::::::::0:-1:16:18:0:-5:25:31:-3:48:::	TLML_1_	RNA
3905	CLONES_TRBTLML_1__FU13_TCR-JV_cDNA_21_GGAGAACA_merged_170000.txt	5520	2	5.86115e-05	TGTGCCAGCAGCCAAGGGACCGACGCCTCTCGAGAAAAACTGTTTTTT	EEEEEEEEEEEEEEEEEEEEEEEEEEEEEEEEEEEEEEEEEEEEEEEE	TRBV5-4*00(720)	TRBD1*00(25),TRBD2*00(25)	TRBJ1-4*00(215)		549|561|585|0|12||60.0	12|17|36|15|20||25.0;16|21|48|15|20||25.0	28|43|71|33|48||75.0												TGTGCCAGCAGCCAAGGGACCGACGCCTCTCGAGAAAAACTGTTTTTT	36								CASSQGTDASREKLFF		:::::::::0:-4:12:15:0:-7:20:33:-8:48:::	TLML_1_	RNA
3906	CLONES_TRBTLML_1__FU13_TCR-JV_cDNA_21_GGAGAACA_merged_170000.txt	5521	2	5.86115e-05	TGTGCCAGCAGCCAAGGGAGGGCCTTACCGAATTCACCCCTCCACTTT	EEEEEEEEEEEEEEEEEEEEEEEEEEEEEEEEEEEEEEEEEEEEEEEE	TRBV16*00(525)	TRBD2*00(45)	TRBJ1-6*00(214)		537|552|574|0|15||75.0	25|34|48|15|24||45.0	27|45|73|30|48||90.0												TGTGCCAGCAGCCAAGGGAGGGCCTTACCGAATTCACCCCTCCACTTT	36								CASSQGRALPNSPLHF		:::::::::0:-2:15:15:-9:2:24:30:-7:48:::	TLML_1_	RNA
3907	CLONES_TRBTLML_1__FU13_TCR-JV_cDNA_21_GGAGAACA_merged_170000.txt	5522	2	5.86115e-05	TGTGCCAGCAGCCAAGGACCGTTACACCCGAACACTGAAGCTTTCTTT	EEEEEEEEEEEEEEEEEEEEEEEEEEEEEEEEEEEEEEEEEEEEEEEE	TRBV5-4*00(445),TRBV5-8*00(413)		TRBJ1-1*00(235)		549|561|585|0|12||60.0;551|563|587|0|12||60.0		21|40|68|29|48||95.0												TGTGCCAGCAGCCAAGGACCGTTACACCCGAACACTGAAGCTTTCTTT	36								CASSQGPLHPNTEAFF		:::::::::0:-4:12:::::29:-1:48:::	TLML_1_	RNA
3908	CLONES_TRBTLML_1__FU13_TCR-JV_cDNA_21_GGAGAACA_merged_170000.txt	5523	2	5.86115e-05	TGTGCCAGCAGCCAAGGACAGCGGCTCAGGCGGGAGACCCAGTACTTC	EEEEEEEEEEEEEEEEEEEEEEEEEEEEEEEEEEEEEEEEEEEEEEEE	TRBV5-6*00(547),TRBV5-7*00(499),TRBV5-5*00(483)	TRBD1*00(30)	TRBJ2-5*00(215)		550|562|586|0|12||60.0;551|563|587|0|12||60.0;549|561|585|0|12||60.0	13|19|36|15|21||30.0	25|40|68|33|48||75.0												TGTGCCAGCAGCCAAGGACAGCGGCTCAGGCGGGAGACCCAGTACTTC	36								CASSQGQRLRRETQYF		:::::::::0:-4:12:15:-1:-5:21:33:-5:48:::	TLML_1_	RNA
3909	CLONES_TRBTLML_1__FU13_TCR-JV_cDNA_21_GGAGAACA_merged_170000.txt	5524	2	5.86115e-05	TGTGCCAGCAGCCAAGATTGGACTAGCGCGAGCCTGACGCAGTATTTT	EEEEEEEEEEEEEEEEEEEEEEEEEEEEEEEEEEEEEEEEEEEEEEEE	TRBV4-2*00(340),TRBV4-3*00(324)	TRBD2*00(49)	TRBJ2-3*00(200)		537|555|574|0|18||90.0;537|555|574|0|18|SC539T|74.0	17|30|48|19|32|SG26C|49.0	29|41|69|36|48||60.0												TGTGCCAGCAGCCAAGATTGGACTAGCGCGAGCCTGACGCAGTATTTT	36								CASSQDWTSASLTQYF		:::::::::0:1:18:19:-1:-2:32:36:-9:48:::	TLML_1_	RNA
3910	CLONES_TRBTLML_1__FU13_TCR-JV_cDNA_21_GGAGAACA_merged_170000.txt	5525	2	5.86115e-05	TGTGCCAGCAGCCAAGATCCCCCCTTAGCTAATGAAAAACTGTTTTTT	EEEEEEEEEEEEEEEEEEEEEEEEEEEEEEEEEEEEEEEEEEEEEEEE	TRBV4-2*00(163),TRBV4-3*00(147)	TRBD1*00(30)	TRBJ1-4*00(96)		537|556|574|0|19||95.0;537|556|574|0|19|SC539T|79.0	1|7|36|19|25||30.0	23|43|71|28|48||100.0												TGTGCCAGCAGCCAAGATCCCCCCTTAGCTAATGAAAAACTGTTTTTT	36								CASSQDPPLANEKLFF		:::::::::0:2:19:19:11:-17:25:28:-3:48:::	TLML_1_	RNA
3911	CLONES_TRBTLML_1__FU13_TCR-JV_cDNA_21_GGAGAACA_merged_170000.txt	5526	2	5.86115e-05	TGTGCCAGCAGCCAAGATCGGGGCGGTAACACAGATACGCAGTATTTT	EEEEEEEEEEEEEEEEEEEEEEEEEEEEEEEEEEEEEEEEEEEEEEEE	TRBV3-1*00(492),TRBV3-2*00(444)	TRBD1*00(30)	TRBJ2-3*00(235)		543|562|580|0|19||95.0;543|562|580|0|19||95.0	19|25|36|19|25||30.0	22|41|69|29|48||95.0												TGTGCCAGCAGCCAAGATCGGGGCGGTAACACAGATACGCAGTATTTT	36								CASSQDRGGNTDTQYF		:::::::::0:2:19:19:-7:1:25:29:-2:48:::	TLML_1_	RNA
3912	CLONES_TRBTLML_1__FU13_TCR-JV_cDNA_21_GGAGAACA_merged_170000.txt	5527	2	5.86115e-05	TGTGCCAGCAGCCAAGATGCCGCCGGGGGCCAAGAGACCCAGTACTTC	EEEEEEEEEEEEEEEEEEEEEEEEEEEEEEEEEEEEEEEEEEEEEEEE	TRBV3-1*00(575),TRBV3-2*00(527)	TRBD1*00(25),TRBD2*00(25)	TRBJ2-5*00(235)		543|561|580|0|18||90.0;543|561|580|0|18||90.0	10|15|36|22|27||25.0;14|19|48|22|27||25.0	21|40|68|29|48||95.0												TGTGCCAGCAGCCAAGATGCCGCCGGGGGCCAAGAGACCCAGTACTTC	36								CASSQDAAGGQETQYF		:::::::::0:1:18:22:2:-9:27:29:-1:48:::	TLML_1_	RNA
3913	CLONES_TRBTLML_1__FU13_TCR-JV_cDNA_21_GGAGAACA_merged_170000.txt	5528	2	5.86115e-05	TGTGCCAGCAGCCAAGATGGGTGGTCGTCCTACAATGAGCAGTTCTTC	EEEEEEEEEEEEEEEEEEEEEEEEEEEEEEEEEEEEEEEEEEEEEEEE	TRBV3-1*00(203.5),TRBV3-2*00(203.5)		TRBJ2-1*00(245)		543|561|580|0|18||90.0;543|561|580|0|18||90.0		21|42|70|27|48||105.0												TGTGCCAGCAGCCAAGATGGGTGGTCGTCCTACAATGAGCAGTTCTTC	36								CASSQDGWSSYNEQFF		:::::::::0:1:18:::::27:-1:48:::	TLML_1_	RNA
3914	CLONES_TRBTLML_1__FU13_TCR-JV_cDNA_21_GGAGAACA_merged_170000.txt	5529	2	5.86115e-05	TGTGCCAGCAGCCAAGAATGGACAGCGGAGAACACTGAAGCTTTCTTT	EEEEEEEEEEEEEEEEEEEEEEEEEEEEEEEEEEEEEEEEEEEEEEEE	TRBV3-1*00(240),TRBV3-2*00(240)	TRBD1*00(30)	TRBJ1-1*00(235)		543|560|580|0|17||85.0;543|560|580|0|17||85.0	13|19|36|19|25||30.0	21|40|68|29|48||95.0												TGTGCCAGCAGCCAAGAATGGACAGCGGAGAACACTGAAGCTTTCTTT	36								CASSQEWTAENTEAFF		:::::::::0:0:17:19:-1:-5:25:29:-1:48:::	TLML_1_	RNA
3915	CLONES_TRBTLML_1__FU13_TCR-JV_cDNA_21_GGAGAACA_merged_170000.txt	5530	2	5.86115e-05	TGTGCCAGCAGCCAAGAACTAGCGGGAGACTCCTTCGAGCAGTACTTC	EEEEEEEEEEEEEEEEEEEEEEEEEEEEEEEEEEEEEEEEEEEEEEEE	TRBV4-2*00(585),TRBV4-3*00(569)	TRBD2*00(55)	TRBJ2-7*00(219)		537|554|574|0|17||85.0;537|554|574|0|17|SC539T|69.0	19|30|48|17|28||55.0	20|39|67|29|48|SA25T|79.0												TGTGCCAGCAGCCAAGAACTAGCGGGAGACTCCTTCGAGCAGTACTTC	36								CASSQELAGDSFEQYF		:::::::::0:0:17:17:-3:-2:28:29:0:48:::	TLML_1_	RNA
3916	CLONES_TRBTLML_1__FU13_TCR-JV_cDNA_21_GGAGAACA_merged_170000.txt	5531	2	5.86115e-05	TGTGCCAGCAGCCAAACTTTAGCGGGTACCACGGGCGAGCAGTACTTC	EEEEEEEEEEEEEEEEEEEEEEEEEEEEEEEEEEEEEEEEEEEEEEEE	TRBV4-2*00(395),TRBV4-3*00(379)	TRBD2*00(35)	TRBJ2-7*00(205)		537|552|574|0|15||75.0;537|552|574|0|15|SC539T|59.0	21|28|48|19|26||35.0	26|39|67|35|48||65.0												TGTGCCAGCAGCCAAACTTTAGCGGGTACCACGGGCGAGCAGTACTTC	36								CASSQTLAGTTGEQYF		:::::::::0:-2:15:19:-5:-4:26:35:-6:48:::	TLML_1_	RNA
3917	CLONES_TRBTLML_1__FU13_TCR-JV_cDNA_21_GGAGAACA_merged_170000.txt	5532	2	5.86115e-05	TGTGCCAGCAGCGTATTACCGAAGGGGGCTGCAGATACGCAGTATTTT	EEEEEEAEEEEEEEEEEEEEEEEEEEEEEEEEEEEEEEEEEEEEEEEE	TRBV9*00(505)	TRBD1*00(35)	TRBJ2-3*00(225)		559|574|595|0|15||75.0	17|24|36|22|29||35.0	24|41|69|31|48||85.0												TGTGCCAGCAGCGTATTACCGAAGGGGGCTGCAGATACGCAGTATTTT	32								CASSVLPKGAADTQYF		:::::::::0:-1:15:22:-5:0:29:31:-4:48:::	TLML_1_	RNA
3918	CLONES_TRBTLML_1__FU13_TCR-JV_cDNA_21_GGAGAACA_merged_170000.txt	5533	2	5.86115e-05	TGTGCCAGCAGCGTAGGGGCAGGCAACTCTGGAAACACCATATATTTT	EEEEEEEEEEEEEEEEEEEEEEEEEEEEEEEEEEEEEEEEEEEEEEEE	TRBV9*00(395)		TRBJ1-3*00(250)		559|575|595|0|16||80.0		20|42|70|26|48||110.0												TGTGCCAGCAGCGTAGGGGCAGGCAACTCTGGAAACACCATATATTTT	36								CASSVGAGNSGNTIYF		:::::::::0:0:16:::::26:0:48:::	TLML_1_	RNA
3919	CLONES_TRBTLML_1__FU13_TCR-JV_cDNA_21_GGAGAACA_merged_170000.txt	5534	2	5.86115e-05	TGTGCCAGCAGCGTAGGGGGCCGGGAGGCCCGGGAGACCCAGTACTTC	EEEEEEEEEEEEEEEEEEEEEEEEEEEEEEEEEEEEEEEEEEEEEEEE	TRBV9*00(265)	TRBD2*00(35),TRBD1*00(30)	TRBJ2-5*00(207)		559|575|595|0|16||80.0	24|31|48|21|28||35.0;10|16|36|20|26||30.0	25|40|68|33|48||75.0												TGTGCCAGCAGCGTAGGGGGCCGGGAGGCCCGGGAGACCCAGTACTTC	36								CASSVGGREARETQYF		:::::::::0:0:16:21:-8:-1:28:33:-5:48:::	TLML_1_	RNA
3920	CLONES_TRBTLML_1__FU13_TCR-JV_cDNA_21_GGAGAACA_merged_170000.txt	5535	2	5.86115e-05	TGTGCCAGCAGCGTAGGGGGGGGTCGGAACACCGGGGAGCTGTTTTTT	EEEEEEEEEEEEEEEEEEEEEEEEEEEEEEEEEEEEEEEEEEEEEEEE	TRBV9*00(305)	TRBD1*00(25)	TRBJ2-2*00(323)		559|575|595|0|16||80.0	18|23|36|16|21||25.0	21|43|71|26|48||110.0												TGTGCCAGCAGCGTAGGGGGGGGTCGGAACACCGGGGAGCTGTTTTTT	36								CASSVGGGRNTGELFF		:::::::::0:0:16:16:-6:-1:21:26:-1:48:::	TLML_1_	RNA
3921	CLONES_TRBTLML_1__FU13_TCR-JV_cDNA_21_GGAGAACA_merged_170000.txt	5536	2	5.86115e-05	TGTGCCAGCAGCGTAGGATTTCGAGGATACCAAGAGACCCAGTACTTC	EEEEEEEEEEEEEEEEEEEEEEEEEEEEEEEEEEEEEEEEEEEEEEEE	TRBV9*00(180)		TRBJ2-5*00(245)		559|575|595|0|16||80.0		19|40|68|27|48||105.0												TGTGCCAGCAGCGTAGGATTTCGAGGATACCAAGAGACCCAGTACTTC	36								CASSVGFRGYQETQYF		:::::::::0:0:16:::::27:1:48:::	TLML_1_	RNA
3922	CLONES_TRBTLML_1__FU13_TCR-JV_cDNA_21_GGAGAACA_merged_170000.txt	5537	2	5.86115e-05	TGTGCCAGCAGCGTAGGACCAGGGGGTACCTCCTACGAGCAGTACTTC	EEEEEEEEEEEEEEEEEEEEEEEEEEEEEEEEEEEEEEEEEEEEEEEE	TRBV9*00(535)	TRBD1*00(35)	TRBJ2-7*00(235)		559|575|595|0|16||80.0	16|23|36|19|26||35.0	20|39|67|29|48||95.0												TGTGCCAGCAGCGTAGGACCAGGGGGTACCTCCTACGAGCAGTACTTC	36								CASSVGPGGTSYEQYF		:::::::::0:0:16:19:-4:-1:26:29:0:48:::	TLML_1_	RNA
3923	CLONES_TRBTLML_1__FU13_TCR-JV_cDNA_21_GGAGAACA_merged_170000.txt	5538	2	5.86115e-05	TGTGCCAGCAGCGTAACCACCGGGACAGGGAACAATGAGCAGTTCTTC	EEEEEEEEEEEEEEEEEEEEEEEEEEEEEEEEEEEEEEEEEEEEEEEE	TRBV9*00(145)	TRBD1*00(55)	TRBJ2-1*00(225)		559|574|595|0|15||75.0	10|21|36|19|30||55.0	25|42|70|31|48||85.0												TGTGCCAGCAGCGTAACCACCGGGACAGGGAACAATGAGCAGTTCTTC	36								CASSVTTGTGNNEQFF		:::::::::0:-1:15:19:2:-3:30:31:-5:48:::	TLML_1_	RNA
3924	CLONES_TRBTLML_1__FU13_TCR-JV_cDNA_21_GGAGAACA_merged_170000.txt	5539	2	5.86115e-05	TGTGCCAGCAGCGCCCGCGACCAGGGGAACCCAGATACGCAGTATTTT	EEEEEEEEEEEEEEEEEEEEEEEEEEEEEEEEEEEEEEEEEEEEEEEE	TRBV4-2*00(742)	TRBD1*00(30)	TRBJ2-3*00(225)		537|549|574|0|12||60.0	16|22|36|21|27||30.0	24|41|69|31|48||85.0												TGTGCCAGCAGCGCCCGCGACCAGGGGAACCCAGATACGCAGTATTTT	36								CASSARDQGNPDTQYF		:::::::::0:-5:12:21:-4:-2:27:31:-4:48:::	TLML_1_	RNA
3925	CLONES_TRBTLML_1__FU13_TCR-JV_cDNA_21_GGAGAACA_merged_170000.txt	5540	2	5.86115e-05	TGTGCCAGCAGCGCGCGACTAGCGGGAGGAACAGATACGCAGTATTTT	EEEEEEEEEEEEEEEEEEEEEEEEEEEEEEEEEEEEEEEEEEEEEEEE	TRBV11-2*00(120),TRBV11-3*00(120),TRBV7-2*00(120),TRBV7-3*00(120),TRBV7-8*00(120)	TRBD2*00(65)	TRBJ2-3*00(230)		522|534|559|0|12||60.0;521|533|558|0|12||60.0;580|592|617|0|12||60.0;540|552|577|0|12||60.0;567|579|604|0|12||60.0	18|31|48|16|29||65.0	23|41|69|30|48||90.0												TGTGCCAGCAGCGCGCGACTAGCGGGAGGAACAGATACGCAGTATTTT	36								CASSARLAGGTDTQYF		:::::::::0:-5:12:16:-2:-1:29:30:-3:48:::	TLML_1_	RNA
3926	CLONES_TRBTLML_1__FU13_TCR-JV_cDNA_21_GGAGAACA_merged_170000.txt	5541	2	5.86115e-05	TGTGCCAGCAGCGCGGGACTAGCGGGTCCAAATAATGAGCAGTTCTTC	EEEEEEEEEEEEEEEEEEEEEEEEEEEEEEEEEEEEEEEEEEEEEEEE	TRBV5-5*00(485),TRBV5-6*00(437)	TRBD2*00(65)	TRBJ2-1*00(215)		549|561|585|0|12||60.0;550|562|586|0|12||60.0	15|28|48|13|26||65.0	27|42|70|33|48||75.0												TGTGCCAGCAGCGCGGGACTAGCGGGTCCAAATAATGAGCAGTTCTTC	36								CASSAGLAGPNNEQFF		:::::::::0:-4:12:13:1:-4:26:33:-7:48:::	TLML_1_	RNA
3927	CLONES_TRBTLML_1__FU13_TCR-JV_cDNA_21_GGAGAACA_merged_170000.txt	5542	2	5.86115e-05	TGTGCCAGCAGCGCACAGCGGGGGACCGCCTCCTACGAGCAGTACTTC	EEEEEEEEEEEEEEEEEEEEEEEEEEEEEEEEEEEEEEEE<EEEEEEE	TRBV7-8*00(212)	TRBD2*00(30)	TRBJ2-7*00(235)		567|579|604|0|12||60.0	22|28|48|16|22||30.0	20|39|67|29|48||95.0												TGTGCCAGCAGCGCACAGCGGGGGACCGCCTCCTACGAGCAGTACTTC	27								CASSAQRGTASYEQYF		:::::::::0:-5:12:16:-6:-4:22:29:0:48:::	TLML_1_	RNA
3928	CLONES_TRBTLML_1__FU13_TCR-JV_cDNA_21_GGAGAACA_merged_170000.txt	5543	2	5.86115e-05	TGTGCCAGCAGCGCAGATGATCCGACACGAGAAAACATTCAGTACTTC	EEEEEEEEEEEEEEEEEEEEEEEEEEEEEEEEEEEEEEEEEEEEEAAA	TRBV9*00(848)		TRBJ2-4*00(95)		559|572|595|0|13||65.0		25|42|70|31|48||85.0												TGTGCCAGCAGCGCAGATGATCCGACACGAGAAAACATTCAGTACTTC	32								CASSADDPTRENIQYF		:::::::::0:-3:13:::::31:-5:48:::	TLML_1_	RNA
3929	CLONES_TRBTLML_1__FU13_TCR-JV_cDNA_21_GGAGAACA_merged_170000.txt	5544	2	5.86115e-05	TGTGCCAGCAGCGCAACAGGGGGGATAGCCAAAAACATTCAGTACTTC	EEEEEEEEEEEEEEEEEEEEEEEEEEEEEEEEEEEEEEEEEEEEEEEE	TRBV4-2*00(110),TRBV5-4*00(110),TRBV5-5*00(110),TRBV5-8*00(110),TRBV5-2*00(100)	TRBD1*00(40)	TRBJ2-4*00(255)		537|549|574|0|12||60.0;549|561|585|0|12||60.0;549|561|585|0|12||60.0;551|563|587|0|12||60.0;525|535|561|0|10||50.0	15|23|36|15|23||40.0	19|42|70|25|48||115.0												TGTGCCAGCAGCGCAACAGGGGGGATAGCCAAAAACATTCAGTACTTC	36								CASSATGGIAKNIQYF		:::::::::0:-5:12:15:-3:-1:23:25:1:48:::	TLML_1_	RNA
3930	CLONES_TRBTLML_1__FU13_TCR-JV_cDNA_21_GGAGAACA_merged_170000.txt	5545	2	5.86115e-05	TGTGCCAGCAGCGGCCTAAGAGGAGGGGTGGACGAGACCCAGTACTTC	EEEEEEEEEEEEEEEEEEEEEEEEEEEEEEEEEEEEEEEEEEEEEEEE	TRBV5-4*00(205),TRBV5-8*00(189)	TRBD2*00(30)	TRBJ2-5*00(215)		549|561|585|0|12||60.0;551|563|587|0|12||60.0	26|32|48|21|27||30.0	25|40|68|33|48||75.0												TGTGCCAGCAGCGGCCTAAGAGGAGGGGTGGACGAGACCCAGTACTTC	36								CASSGLRGGVDETQYF		:::::::::0:-4:12:21:-10:0:27:33:-5:48:::	TLML_1_	RNA
3931	CLONES_TRBTLML_1__FU13_TCR-JV_cDNA_21_GGAGAACA_merged_170000.txt	5546	2	5.86115e-05	TGTGCCAGCAGCGGCAGGGGACAGGGCCTTTACAATGAGCAGTTCTTC	EEEEEEEEEEEEEEEEEEEEEEEEEEEEEEEEEEEEEEEEEEEEEEEE	TRBV11-2*00(870)	TRBD1*00(45)	TRBJ2-1*00(230)		522|534|559|0|12||60.0	12|21|36|17|26||45.0	24|42|70|30|48||90.0												TGTGCCAGCAGCGGCAGGGGACAGGGCCTTTACAATGAGCAGTTCTTC	36								CASSGRGQGLYNEQFF		:::::::::0:-5:12:17:0:-3:26:30:-4:48:::	TLML_1_	RNA
3932	CLONES_TRBTLML_1__FU13_TCR-JV_cDNA_21_GGAGAACA_merged_170000.txt	5547	2	5.86115e-05	TGTGCCAGCAGCGACCCGGGACAGGGTCCATCCTACGAGCAGTACTTC	EEEEEEEEEEEEEEEEEEEEEEEEEEEEEEEEEEEEEEEEEEEEEEEE	TRBV3-1*00(130),TRBV3-2*00(130)	TRBD1*00(60)	TRBJ2-7*00(230)		543|555|580|0|12||60.0;543|555|580|0|12||60.0	9|21|36|14|26||60.0	21|39|67|30|48||90.0												TGTGCCAGCAGCGACCCGGGACAGGGTCCATCCTACGAGCAGTACTTC	36								CASSDPGQGPSYEQYF		:::::::::0:-5:12:14:3:-3:26:30:-1:48:::	TLML_1_	RNA
3933	CLONES_TRBTLML_1__FU13_TCR-JV_cDNA_21_GGAGAACA_merged_170000.txt	5548	2	5.86115e-05	TGTGCCAGCAGCGAAGGCCGTCACAGGTGGGACACTGAAGCTTTCTTT	EEEEEEEEEEEEEEEEEEEEEEEEEEEEEEEEEEEEEEEEEEEEEEEE	TRBV9*00(745)	TRBD1*00(25)	TRBJ1-1*00(130)		559|572|595|0|13||65.0	15|20|36|22|27||25.0	23|40|68|31|48||85.0												TGTGCCAGCAGCGAAGGCCGTCACAGGTGGGACACTGAAGCTTTCTTT	36								CASSEGRHRWDTEAFF		:::::::::0:-3:13:22:-3:-4:27:31:-3:48:::	TLML_1_	RNA
3934	CLONES_TRBTLML_1__FU13_TCR-JV_cDNA_21_GGAGAACA_merged_170000.txt	5549	2	5.86115e-05	TGTGCCAGCAGCACTTCTAGCGGGAGGGGGTACAATGAGCAGTTCTTC	EEEEEEEEEEEEEEEEEEEEEEEEEEEEEEEEEEEEEEEEEEEEEEEE	TRBV5-4*00(595)	TRBD2*00(60)	TRBJ2-1*00(170)		549|561|585|0|12||60.0	20|32|48|16|28||60.0	24|42|70|30|48||90.0												TGTGCCAGCAGCACTTCTAGCGGGAGGGGGTACAATGAGCAGTTCTTC	36								CASSTSSGRGYNEQFF		:::::::::0:-4:12:16:-4:0:28:30:-4:48:::	TLML_1_	RNA
3935	CLONES_TRBTLML_1__FU13_TCR-JV_cDNA_21_GGAGAACA_merged_170000.txt	5550	2	5.86115e-05	TGTGCCAGCAGCACCCGGACCCAACAGGGGGGCAATGAGCAGTTCTTC	EEEEEEEEEEEEEEEEEEEEEEEEEEEEEEEEEEEEEEEEEEEEEEEE	TRBV11-1*00(160),TRBV7-9*00(160)	TRBD1*00(40)	TRBJ2-1*00(220)		531|543|568|0|12||60.0;556|568|593|0|12||60.0	15|23|36|23|31||40.0	26|42|70|32|48||80.0												TGTGCCAGCAGCACCCGGACCCAACAGGGGGGCAATGAGCAGTTCTTC	36								CASSTRTQQGGNEQFF		:::::::::0:-5:12:23:-3:-1:31:32:-6:48:::	TLML_1_	RNA
3936	CLONES_TRBTLML_1__FU13_TCR-JV_cDNA_21_GGAGAACA_merged_170000.txt	5551	2	5.86115e-05	TGTGCCAGCAGCACCCGACCCGTCTCTGGGGCCAACGTCCTGACTTTC	EEEEEEEEEEEEEEEEEEEEEEEEEEEEEEEEEEEEEEEEEEEEEEEE	TRBV9*00(435)		TRBJ2-6*00(265)		559|571|595|0|12||60.0		20|45|73|23|48||125.0												TGTGCCAGCAGCACCCGACCCGTCTCTGGGGCCAACGTCCTGACTTTC	36								CASSTRPVSGANVLTF		:::::::::0:-4:12:::::23:0:48:::	TLML_1_	RNA
3937	CLONES_TRBTLML_1__FU13_TCR-JV_cDNA_21_GGAGAACA_merged_170000.txt	5552	2	5.86115e-05	TGTGCCAGCAGCACCACTAGCGGGAGTATGACCGGGGAGCTGTTTTTT	EEEEEEEEEEEEEEEEEEEEEEEEEEEEEEEEEEEEEEEEEEEEEEEE	TRBV9*00(495)	TRBD2*00(55)	TRBJ2-2*00(230)		559|571|595|0|12||60.0	19|30|48|15|26||55.0	25|43|71|30|48||90.0												TGTGCCAGCAGCACCACTAGCGGGAGTATGACCGGGGAGCTGTTTTTT	36								CASSTTSGSMTGELFF		:::::::::0:-4:12:15:-3:-2:26:30:-5:48:::	TLML_1_	RNA
3938	CLONES_TRBTLML_1__FU13_TCR-JV_cDNA_21_GGAGAACA_merged_170000.txt	5553	2	5.86115e-05	TGTGCCAGCAGCAGTAACAGGTTCCTTGGGGACTACGAGCAGTACTTC	EEEEEEEEEEEEEEEEEEEEEEEEEEEEEEEEEEEEEEEEEEEEEEEE	TRBV7-9*00(205)	TRBD1*00(25)	TRBJ2-7*00(220)		556|568|593|0|12||60.0	15|20|36|16|21||25.0	23|39|67|32|48||80.0												TGTGCCAGCAGCAGTAACAGGTTCCTTGGGGACTACGAGCAGTACTTC	36								CASSSNRFLGDYEQYF		:::::::::0:-5:12:16:-3:-4:21:32:-3:48:::	TLML_1_	RNA
3939	CLONES_TRBTLML_1__FU13_TCR-JV_cDNA_21_GGAGAACA_merged_170000.txt	5554	2	5.86115e-05	TGTGCCAGCAGCAGACGACCGGGACAGGGTCCCTACGAGCAGTACTTC	EEEEEEEEEEEEEEEEEEEEEEEEEEEEEEEEEEEEEEEEEEEEEEEE	TRBV7-9*00(280)	TRBD1*00(55)	TRBJ2-7*00(225)		556|568|593|0|12||60.0	10|21|36|18|29||55.0	22|39|67|31|48||85.0												TGTGCCAGCAGCAGACGACCGGGACAGGGTCCCTACGAGCAGTACTTC	36								CASSRRPGQGPYEQYF		:::::::::0:-5:12:18:2:-3:29:31:-2:48:::	TLML_1_	RNA
3940	CLONES_TRBTLML_1__FU13_TCR-JV_cDNA_21_GGAGAACA_merged_170000.txt	5555	2	5.86115e-05	TGTGCCAGCAGCAAGGGACTAGCGGGATCGTACAATGAGCAGTTCTTC	EEEEEEEEEEEEEEEEEEEEEEEEEEEEEEEEEEEEEEEEEEEEAAAA	TRBV11-2*00(1024.5)	TRBD2*00(65)	TRBJ2-1*00(95)		522|534|559|0|12||60.0	16|29|48|14|27||65.0	24|42|70|30|48||90.0												TGTGCCAGCAGCAAGGGACTAGCGGGATCGTACAATGAGCAGTTCTTC	32								CASSKGLAGSYNEQFF		:::::::::0:-5:12:14:0:-3:27:30:-4:48:::	TLML_1_	RNA
3941	CLONES_TRBTLML_1__FU13_TCR-JV_cDNA_21_GGAGAACA_merged_170000.txt	5556	2	5.86115e-05	TGTGCCAGCAGCAAGACAGGAGTACGGACTTCCTACGAGCAGTACTTC	EEEEEEEAEEEEEEEEAEEEEEEEEEEEEEEEEEEEEEEEEEEEEEEE	TRBV7-9*00(430)	TRBD1*00(30)	TRBJ2-7*00(230)		556|568|593|0|12||60.0	14|20|36|14|20||30.0	21|39|67|30|48||90.0												TGTGCCAGCAGCAAGACAGGAGTACGGACTTCCTACGAGCAGTACTTC	32								CASSKTGVRTSYEQYF		:::::::::0:-5:12:14:-2:-4:20:30:-1:48:::	TLML_1_	RNA
3942	CLONES_TRBTLML_1__FU13_TCR-JV_cDNA_21_GGAGAACA_merged_170000.txt	5557	2	5.86115e-05	TGTGCCAGCAGGTTTAGCGGGTCGTTGTCTTACAATGAGCAGTTCTTC	EEEEEEEEEEEEEEEEEEEEEEEEEEEEEEEEEEEEEEEEEEEEEEEE	TRBV7-9*00(595)	TRBD2*00(35)	TRBJ2-1*00(230)		556|567|593|0|11||55.0	21|28|48|14|21||35.0	24|42|70|30|48||90.0												TGTGCCAGCAGGTTTAGCGGGTCGTTGTCTTACAATGAGCAGTTCTTC	36								CASRFSGSLSYNEQFF		:::::::::0:-6:11:14:-5:-4:21:30:-4:48:::	TLML_1_	RNA
3943	CLONES_TRBTLML_1__FU13_TCR-JV_cDNA_21_GGAGAACA_merged_170000.txt	5558	2	5.86115e-05	TGTGCCAGCAGGTGGACTAGCGGGAGTTTAGCAGATACGCAGTATTTT	EEEEEEEEEEEEEEEEEEEEEEEEEEEEEEEEEEEEEEEEEEEEEEEE	TRBV7-9*00(90)	TRBD2*00(65)	TRBJ2-3*00(225)		556|567|593|0|11||55.0	17|30|48|13|26||65.0	24|41|69|31|48||85.0												TGTGCCAGCAGGTGGACTAGCGGGAGTTTAGCAGATACGCAGTATTTT	36								CASRWTSGSLADTQYF		:::::::::0:-6:11:13:-1:-2:26:31:-4:48:::	TLML_1_	RNA
3944	CLONES_TRBTLML_1__FU13_TCR-JV_cDNA_21_GGAGAACA_merged_170000.txt	5559	2	5.86115e-05	TGTGCCAGCAGGCCGGAGGCCCTCAGGTCCTACAATGAGCAGTTCTTC	EEEEEEEEEEEEEEEEEEEEEEEEEEEEEEEEEEEEEEEEEEEEEEEE	TRBV12-3*00(750),TRBV12-4*00(750)	TRBD2*00(35)	TRBJ2-1*00(245)		530|541|567|0|11||55.0;530|541|567|0|11||55.0	30|37|48|17|24||35.0	21|42|70|27|48||105.0												TGTGCCAGCAGGCCGGAGGCCCTCAGGTCCTACAATGAGCAGTTCTTC	36								CASRPEALRSYNEQFF		:::::::::0:-6:11:17:-14:5:24:27:-1:48:::	TLML_1_	RNA
3945	CLONES_TRBTLML_1__FU13_TCR-JV_cDNA_21_GGAGAACA_merged_170000.txt	5560	2	5.86115e-05	TGTGCCAGCAGGCCACCGGGACTAGCGTTTTACAATGAGCAGTTCTTC	EEEEEEEEEEEEEEEEEEEEEEEEEEEEEEEEEEEEEEEEEEEEEEEE	TRBV11-2*00(570),TRBV11-3*00(538),TRBV11-1*00(522)	TRBD2*00(60)	TRBJ2-1*00(230)		522|533|559|0|11||55.0;521|532|558|0|11||55.0;531|542|568|0|11||55.0	14|26|48|15|27||60.0	24|42|70|30|48||90.0												TGTGCCAGCAGGCCACCGGGACTAGCGTTTTACAATGAGCAGTTCTTC	36								CASRPPGLAFYNEQFF		:::::::::0:-6:11:15:2:-6:27:30:-4:48:::	TLML_1_	RNA
3946	CLONES_TRBTLML_1__FU13_TCR-JV_cDNA_21_GGAGAACA_merged_170000.txt	5561	2	5.86115e-05	TGTGCCAGCAGGGCCGGGACAGTCAGAAACACCGGGGAGCTGTTTTTT	EEEEEEEEEEEEEEEEEEEEEEEEEEEEEEEEEEEEEEEEEEEEEEEE	TRBV2*00(175)	TRBD1*00(45)	TRBJ2-2*00(245)		518|529|555|0|11||55.0	10|19|36|13|22||45.0	22|43|71|27|48||105.0												TGTGCCAGCAGGGCCGGGACAGTCAGAAACACCGGGGAGCTGTTTTTT	36								CASRAGTVRNTGELFF		:::::::::0:-6:11:13:2:-5:22:27:-2:48:::	TLML_1_	RNA
3947	CLONES_TRBTLML_1__FU13_TCR-JV_cDNA_21_GGAGAACA_merged_170000.txt	5562	2	5.86115e-05	TGTGCCAGCAGATCGAGACTAGCGCTGAGCACAGATACGCAGTATTTT	EEEEEEEEEEEEEEEEEEEEEEEEEEEEEEEEEEEEEEEEEEEEEEEE	TRBV6-1*00(185),TRBV6-5*00(185),TRBV6-6*00(185),TRBV6-8*00(169),TRBV6-9*00(169)	TRBD2*00(40)	TRBJ2-3*00(245)		516|527|553|0|11||55.0;519|530|556|0|11||55.0;516|527|553|0|11||55.0;512|523|549|0|11||55.0;515|526|552|0|11||55.0	18|26|48|16|24||40.0	20|41|69|27|48||105.0												TGTGCCAGCAGATCGAGACTAGCGCTGAGCACAGATACGCAGTATTTT	36								CASRSRLALSTDTQYF		:::::::::0:-6:11:16:-2:-6:24:27:0:48:::	TLML_1_	RNA
3948	CLONES_TRBTLML_1__FU13_TCR-JV_cDNA_21_GGAGAACA_merged_170000.txt	5563	2	5.86115e-05	TGTGCCAGCAGACCCACGGGGACTAGCGGGAGAAATGAGCAGTTCTTC	EEEEEEEEEEEEEEEEEEEEEEEEEEEEEEEEEEEEEEEEEEEEEEEE	TRBV27*00(465)	TRBD2*00(70)	TRBJ2-1*00(215)		556|567|593|0|11||55.0	16|30|48|18|32||70.0	27|42|70|33|48||75.0												TGTGCCAGCAGACCCACGGGGACTAGCGGGAGAAATGAGCAGTTCTTC	36								CASRPTGTSGRNEQFF		:::::::::0:-6:11:18:0:-2:32:33:-7:48:::	TLML_1_	RNA
3949	CLONES_TRBTLML_1__FU13_TCR-JV_cDNA_21_GGAGAACA_merged_170000.txt	5564	2	5.86115e-05	TGTGCCAGCAGACCAGGCCGGGTAAACCAACCCGGGGAGCTGTTTTTT	EEEEEEEEEEEEEEEEEEEEEEEEEEEEEEEEEEEEEEEEEEEEEEEE	TRBV7-9*00(900)	TRBD1*00(25),TRBD2*00(25)	TRBJ2-2*00(130)		556|567|593|0|11||55.0	10|15|36|17|22||25.0;14|19|48|17|22||25.0	26|43|71|31|48||85.0												TGTGCCAGCAGACCAGGCCGGGTAAACCAACCCGGGGAGCTGTTTTTT	36								CASRPGRVNQPGELFF		:::::::::0:-6:11:17:2:-9:22:31:-6:48:::	TLML_1_	RNA
3950	CLONES_TRBTLML_1__FU13_TCR-JV_cDNA_21_GGAGAACA_merged_170000.txt	5565	2	5.86115e-05	TGTGCCAGCAGACCAACACTAGCGGGAGTTGGTAATGAGCAGTTCTTC	EEEEEEEEEEEEA<EAEAEEEEEEEAEEEEEEEEEEEEAEEEEEEEEE	TRBV27*00(402)	TRBD2*00(55)	TRBJ2-1*00(215)		556|567|593|0|11||55.0	19|30|48|17|28||55.0	27|42|70|33|48||75.0												TGTGCCAGCAGACCAACACTAGCGGGAGTTGGTAATGAGCAGTTCTTC	27								CASRPTLAGVGNEQFF		:::::::::0:-6:11:17:-3:-2:28:33:-7:48:::	TLML_1_	RNA
3951	CLONES_TRBTLML_1__FU13_TCR-JV_cDNA_21_GGAGAACA_merged_170000.txt	5566	2	5.86115e-05	TGTGCCAGCAATTTACTGGGGACTAGCGGGAGGAATGAGCAGTTCTTC	EEEEEEEEEEEEEEEEEEEEEEEEEEEEEEEEEEEEEEEEEEEEEEEE	TRBV12-3*00(104),TRBV12-4*00(104),TRBV6-4*00(95),TRBV6-5*00(95),TRBV6-6*00(95)	TRBD2*00(75)	TRBJ2-1*00(215)		530|545|567|0|15|SG540A|59.0;530|545|567|0|15|SG540A|59.0;518|528|555|0|10||50.0;519|529|556|0|10||50.0;516|526|553|0|10||50.0	16|31|48|18|33||75.0	27|42|70|33|48||75.0												TGTGCCAGCAATTTACTGGGGACTAGCGGGAGGAATGAGCAGTTCTTC	36								CASNLLGTSGRNEQFF		:::::::::0:-2:15:18:0:-1:33:33:-7:48:::	TLML_1_	RNA
3952	CLONES_TRBTLML_1__FU13_TCR-JV_cDNA_21_GGAGAACA_merged_170000.txt	5567	2	5.86115e-05	TGTGCCAGCAATGGGTGGGCGGGAGGCACCACAGATACGCAGTATTTT	EEEEEEEEEEEEEEEEEEEEEEEEEEEEEEEEEEEEEEEEEEEEEEEE	TRBV12-3*00(420),TRBV12-4*00(420)	TRBD2*00(40)	TRBJ2-3*00(235)		530|540|567|0|10||50.0;530|540|567|0|10||50.0	23|31|48|18|26||40.0	22|41|69|29|48||95.0												TGTGCCAGCAATGGGTGGGCGGGAGGCACCACAGATACGCAGTATTTT	36								CASNGWAGGTTDTQYF		:::::::::0:-7:10:18:-7:-1:26:29:-2:48:::	TLML_1_	RNA
3953	CLONES_TRBTLML_1__FU13_TCR-JV_cDNA_21_GGAGAACA_merged_170000.txt	5568	2	5.86115e-05	TGTGCCAGCAATATGCTAGCGGGAGGAAGCACAGATACGCAGTATTTT	EEEEEEEEEEEEEEEEEEEEEEEEEEEEEEEEEEEEEEEEEEEEEEEE	TRBV19*00(245)	TRBD2*00(55)	TRBJ2-3*00(245)		559|567|596|0|8||40.0	20|31|48|15|26||55.0	20|41|69|27|48||105.0												TGTGCCAGCAATATGCTAGCGGGAGGAAGCACAGATACGCAGTATTTT	36								CASNMLAGGSTDTQYF		:::::::::0:-9:8:15:-4:-1:26:27:0:48:::	TLML_1_	RNA
3954	CLONES_TRBTLML_1__FU13_TCR-JV_cDNA_21_GGAGAACA_merged_170000.txt	5569	2	5.86115e-05	TGTGCCAGCAACTCTCGGGGGGGCGGGACCTACAATGAGCAGTTCTTC	EEEEEEEEEEEEEEEEEEEEEEEEEEEEEEEEEEEEEEEEEEEEEEEE	TRBV12-3*00(437),TRBV12-4*00(437)	TRBD1*00(35),TRBD2*00(30)	TRBJ2-1*00(240)		530|540|567|0|10||50.0;530|540|567|0|10||50.0	18|25|36|18|25||35.0;23|29|48|22|28||30.0	22|42|70|28|48||100.0												TGTGCCAGCAACTCTCGGGGGGGCGGGACCTACAATGAGCAGTTCTTC	36								CASNSRGGGTYNEQFF		:::::::::0:-7:10:18:-6:1:25:28:-2:48:::	TLML_1_	RNA
3955	CLONES_TRBTLML_1__FU13_TCR-JV_cDNA_21_GGAGAACA_merged_170000.txt	5570	2	5.86115e-05	TGTGCCAGCAACTCCCCCCCCCGAGGGGACACCGGGGAGCTGTTTTTT	EEEEEEEEEEEEEEEEEEEEEEEEEEEEEEEEEEEEEEEEEEEEEEEE	TRBV28*00(302)	TRBD1*00(25),TRBD2*00(25)	TRBJ2-2*00(240)		564|574|601|0|10||50.0	1|6|36|13|18||25.0;2|7|48|11|16||25.0	23|43|71|28|48||100.0												TGTGCCAGCAACTCCCCCCCCCGAGGGGACACCGGGGAGCTGTTTTTT	36								CASNSPPRGDTGELFF		:::::::::0:-7:10:13:11:-18:18:28:-3:48:::	TLML_1_	RNA
3956	CLONES_TRBTLML_1__FU13_TCR-JV_cDNA_21_GGAGAACA_merged_170000.txt	5571	2	5.86115e-05	TGTGCCAGCAACCCTCCGGGACAGGGGTTGAACACTGAAGCTTTCTTT	EEEEEEEEEEEEEEEEEEEEEEEEEEEEEEEEEEEEEEEEEEEEEEEE	TRBV28*00(140)	TRBD1*00(60)	TRBJ1-1*00(240)		564|574|601|0|10||50.0	10|22|36|15|27||60.0	20|40|68|28|48||100.0												TGTGCCAGCAACCCTCCGGGACAGGGGTTGAACACTGAAGCTTTCTTT	36								CASNPPGQGLNTEAFF		:::::::::0:-7:10:15:2:-2:27:28:0:48:::	TLML_1_	RNA
3957	CLONES_TRBTLML_1__FU13_TCR-JV_cDNA_21_GGAGAACA_merged_170000.txt	5601	2	5.86115e-05	TGCGCCAGCAGTCCGCAGCGGGAGGGAAACACAGATACGCAGTATTTT	EEEEEEEEEEEEEEEEEEEEEEEEEEEEEEEEEEEEEEEEEEEEEEEE	TRBV23-1*00(124),TRBV4-3*00(114)	TRBD2*00(50)	TRBJ2-3*00(235)		580|593|617|0|13||65.0;537|548|574|0|11||55.0	22|32|48|16|26||50.0	22|41|69|29|48||95.0												TGCGCCAGCAGTCCGCAGCGGGAGGGAAACACAGATACGCAGTATTTT	36								CASSPQREGNTDTQYF		:::::::::0:-4:13:16:-6:0:26:29:-2:48:::	TLML_1_	RNA
3958	CLONES_TRBTLML_1__FU13_TCR-JV_cDNA_21_GGAGAACA_merged_170000.txt	5602	2	5.86115e-05	TGCGCCAGCAGTCAACCCGACAGGGGGAGAAACACTGAAGCTTTCTTT	EEEEEEAEEEEEEEEEEEEEEEEEEAEEEEEEEEEEEEEEEEEEEEEE	TRBV23-1*00(1000)	TRBD1*00(45)	TRBJ1-1*00(125)		580|595|617|0|15||75.0	14|23|36|18|27||45.0	22|40|68|30|48||90.0												TGCGCCAGCAGTCAACCCGACAGGGGGAGAAACACTGAAGCTTTCTTT	32								CASSQPDRGRNTEAFF		:::::::::0:-2:15:18:-2:-1:27:30:-2:48:::	TLML_1_	RNA
3959	CLONES_TRBTLML_1__FU13_TCR-JV_cDNA_21_GGAGAACA_merged_170000.txt	5603	2	5.86115e-05	TGCGCCAGCAGTGCTGGGACTAGCGGGAGAAGCGGGGAGCTGTTTTTT	EEEEEEEEEEEEEEEEEEEEEEEEEEEEEEEEEEEEEEEEEEEEEEEE	TRBV10-2*00(280)	TRBD2*00(70)	TRBJ2-2*00(220)		533|546|570|0|13||65.0	16|30|48|15|29||70.0	27|43|71|32|48||80.0												TGCGCCAGCAGTGCTGGGACTAGCGGGAGAAGCGGGGAGCTGTTTTTT	36								CASSAGTSGRSGELFF		:::::::::0:-4:13:15:0:-2:29:32:-7:48:::	TLML_1_	RNA
3960	CLONES_TRBTLML_1__FU13_TCR-JV_cDNA_21_GGAGAACA_merged_170000.txt	5604	2	5.86115e-05	TGCGCCAGCAGTGACCTGAGCGGGAGGAGAGCAGATACGCAGTATTTT	EEEEEEEEEEEEEAEEEEAEEEEEEEEEEEEEEEEEEEEEEEEEEEEE	TRBV10-1*00(525)	TRBD2*00(45)	TRBJ2-3*00(225)		533|547|570|0|14||70.0	22|31|48|18|27||45.0	24|41|69|31|48||85.0												TGCGCCAGCAGTGACCTGAGCGGGAGGAGAGCAGATACGCAGTATTTT	32								CASSDLSGRRADTQYF		:::::::::0:-3:14:18:-6:-1:27:31:-4:48:::	TLML_1_	RNA
3961	CLONES_TRBTLML_1__FU13_TCR-JV_cDNA_21_GGAGAACA_merged_170000.txt	5605	2	5.86115e-05	TGCGCCAGCAGTGAGTCCAGGGGCTGGGGCACAGATACGCAGTATTTT	EEEEEEEEEEEEEEEEEEEEEEEEEEEEEEEEEEEEEEEEEEEEEEEE	TRBV10-2*00(338)	TRBD1*00(30)	TRBJ2-3*00(240)		533|550|570|0|17||85.0	16|22|36|17|23||30.0	21|41|69|28|48||100.0												TGCGCCAGCAGTGAGTCCAGGGGCTGGGGCACAGATACGCAGTATTTT	36								CASSESRGWGTDTQYF		:::::::::0:0:17:17:-4:-2:23:28:-1:48:::	TLML_1_	RNA
3962	CLONES_TRBTLML_1__FU13_TCR-JV_cDNA_21_GGAGAACA_merged_170000.txt	5606	2	5.86115e-05	TGCGCCAGCAGTGAGATCGGTGTGGCCGCCGGGGATGAGCAGTTCTTC	EEEEEEEEEEEEEEEEEEEEEEEEEEEEEEEEEEEEEEEEEEEEEEEE	TRBV10-1*00(427)	TRBD1*00(25),TRBD2*00(25)	TRBJ2-1*00(210)		533|548|570|0|15||75.0	10|15|36|28|33||25.0;14|19|48|28|33||25.0	28|42|70|34|48||70.0												TGCGCCAGCAGTGAGATCGGTGTGGCCGCCGGGGATGAGCAGTTCTTC	36								CASSEIGVAAGDEQFF		:::::::::0:-2:15:28:2:-9:33:34:-8:48:::	TLML_1_	RNA
3963	CLONES_TRBTLML_1__FU13_TCR-JV_cDNA_21_GGAGAACA_merged_170000.txt	5607	2	5.86115e-05	TGCGCCAGCAGCTTCAGGAGTAGTAGGAGCACAGATACGCAGTATTTT	EEEEEEEEEEEEEEEEEEEEEEEEEEEEEEEEEEEEEEEEEEEEEEEE	TRBV5-1*00(525)		TRBJ2-3*00(245)		554|568|590|0|14||70.0		20|41|69|27|48||105.0												TGCGCCAGCAGCTTCAGGAGTAGTAGGAGCACAGATACGCAGTATTTT	36								CASSFRSSRSTDTQYF		:::::::::0:-2:14:::::27:0:48:::	TLML_1_	RNA
3964	CLONES_TRBTLML_1__FU13_TCR-JV_cDNA_21_GGAGAACA_merged_170000.txt	5608	2	5.86115e-05	TGCGCCAGCAGCTTGTTTGGGATTGGGGCCCAAGAGACCCAGTACTTC	EEEEEEEEEEEEEEEEEEEEEEEEEEEEEEEEEEEEEEEEEEEEEEEE	TRBV5-1*00(335)	TRBD1*00(25)	TRBJ2-5*00(235)		554|569|590|0|15||75.0	19|24|36|24|29||25.0	21|40|68|29|48||95.0												TGCGCCAGCAGCTTGTTTGGGATTGGGGCCCAAGAGACCCAGTACTTC	36								CASSLFGIGAQETQYF		:::::::::0:-1:15:24:-7:0:29:29:-1:48:::	TLML_1_	RNA
3965	CLONES_TRBTLML_1__FU13_TCR-JV_cDNA_21_GGAGAACA_merged_170000.txt	5609	2	5.86115e-05	TGCGCCAGCAGCTTGGTGGGACAGGGGTCGACAGATACGCAGTATTTT	EEEEEEEEEEEEEEEEEEEEEEEEEEEEEEEEEEEEEEEEEEEAAAAA	TRBV5-1*00(787)	TRBD1*00(50)	TRBJ2-3*00(90)		554|570|590|0|16||80.0	12|22|36|17|27||50.0	23|41|69|30|48||90.0												TGCGCCAGCAGCTTGGTGGGACAGGGGTCGACAGATACGCAGTATTTT	32								CASSLVGQGSTDTQYF		:::::::::0:0:16:17:0:-2:27:30:-3:48:::	TLML_1_	RNA
3966	CLONES_TRBTLML_1__FU13_TCR-JV_cDNA_21_GGAGAACA_merged_170000.txt	5610	2	5.86115e-05	TGCGCCAGCAGCTTGGCTAGCGGGAACTCCTACAATGAGCAGTTCTTC	EEEEEEEEEEEEEEEEEEEEEEEEEEEEEEEEEEEEEEEEEEEEEEEE	TRBV5-1*00(555)	TRBD2*00(25)	TRBJ2-1*00(254)		554|571|590|0|17||85.0	21|26|48|17|22||25.0	16|42|70|22|48|SG19A|114.0												TGCGCCAGCAGCTTGGCTAGCGGGAACTCCTACAATGAGCAGTTCTTC	36								CASSLASGNSYNEQFF		:::::::::0:1:17:17:-5:-6:22:22:4:48:::	TLML_1_	RNA
3967	CLONES_TRBTLML_1__FU13_TCR-JV_cDNA_21_GGAGAACA_merged_170000.txt	5611	2	5.86115e-05	TGCGCCAGCAGCTTGGCCCCAGCGGGAGTGTCCGGGGAGCTGTTTTTT	AAEEEEEEEEEEEEEEEEEEEEEEEEEEEEEEEEEEEEEEEEEEEEEE	TRBV5-1*00(105)	TRBD2*00(40)	TRBJ2-2*00(225)		554|572|590|0|18||90.0	22|30|48|20|28||40.0	26|43|71|31|48||85.0												TGCGCCAGCAGCTTGGCCCCAGCGGGAGTGTCCGGGGAGCTGTTTTTT	32								CASSLAPAGVSGELFF		:::::::::0:2:18:20:-6:-2:28:31:-6:48:::	TLML_1_	RNA
3968	CLONES_TRBTLML_1__FU13_TCR-JV_cDNA_21_GGAGAACA_merged_170000.txt	5612	2	5.86115e-05	TGCGCCAGCAGCTTGGCCGTACTAGCGGGAGGCAATGAGCAGTTCTTC	EEEEEEEEEEEEEEEEEEEEEEEEEEEEEEEEEEEEEEEEEEEEEEEE	TRBV5-1*00(166)	TRBD2*00(60)	TRBJ2-1*00(220)		554|572|590|0|18||90.0	19|31|48|20|32||60.0	26|42|70|32|48||80.0												TGCGCCAGCAGCTTGGCCGTACTAGCGGGAGGCAATGAGCAGTTCTTC	36								CASSLAVLAGGNEQFF		:::::::::0:2:18:20:-3:-1:32:32:-6:48:::	TLML_1_	RNA
3969	CLONES_TRBTLML_1__FU13_TCR-JV_cDNA_21_GGAGAACA_merged_170000.txt	5613	2	5.86115e-05	TGCGCCAGCAGCTTGGCCGCGGGAAGCTCCTACAATGAGCAGTTCTTC	EEEEEEEEEEEEEEEEEEEEEEEEEEEEEEEEEEEEEEEEEEEEEEEE	TRBV5-1*00(560)	TRBD2*00(30)	TRBJ2-1*00(260)		554|572|590|0|18||90.0	23|29|48|18|24||30.0	18|42|70|24|48||120.0												TGCGCCAGCAGCTTGGCCGCGGGAAGCTCCTACAATGAGCAGTTCTTC	36								CASSLAAGSSYNEQFF		:::::::::0:2:18:18:-7:-3:24:24:2:48:::	TLML_1_	RNA
3970	CLONES_TRBTLML_1__FU13_TCR-JV_cDNA_21_GGAGAACA_merged_170000.txt	5614	2	5.86115e-05	TGCGCCAGCAGCTTGGCCGGCGTGGGTGCTACGAATGAGCAGTTCTTC	EEEEEEEEEEEEEEEEEEEEEEEEEEEEEEEEEEEEEEEEEEEEEEEE	TRBV5-1*00(552)		TRBJ2-1*00(215)		554|572|590|0|18||90.0		27|42|70|33|48||75.0												TGCGCCAGCAGCTTGGCCGGCGTGGGTGCTACGAATGAGCAGTTCTTC	36								CASSLAGVGATNEQFF		:::::::::0:2:18:::::33:-7:48:::	TLML_1_	RNA
3971	CLONES_TRBTLML_1__FU13_TCR-JV_cDNA_21_GGAGAACA_merged_170000.txt	5615	2	5.86115e-05	TGCGCCAGCAGCTTGGCCAATACGGACAGTTACACTGAAGCTTTCTTT	EEEEEEEEEEEEEEEEEEEEEEEEEEEEEEEEEEEEEEEEEEEEEEEE	TRBV5-1*00(351)	TRBD1*00(30)	TRBJ1-1*00(225)		554|574|590|0|20||100.0	13|19|36|23|29||30.0	23|40|68|31|48||85.0												TGCGCCAGCAGCTTGGCCAATACGGACAGTTACACTGAAGCTTTCTTT	36								CASSLANTDSYTEAFF		:::::::::0:4:20:23:-1:-5:29:31:-3:48:::	TLML_1_	RNA
3972	CLONES_TRBTLML_1__FU13_TCR-JV_cDNA_21_GGAGAACA_merged_170000.txt	5616	2	5.86115e-05	TGCGCCAGCAGCTTGGGGACTAGCGGGAGGGCCTTGGAGCAGTACTTC	EEEEEEEEEEEEEEEEEEEEEEEEEEEEEEEEEEEEEEEEEEEEEEEE	TRBV5-1*00(445)	TRBD2*00(85)	TRBJ2-7*00(200)		554|570|590|0|16||80.0	17|34|48|16|33||85.0	27|39|67|36|48||60.0												TGCGCCAGCAGCTTGGGGACTAGCGGGAGGGCCTTGGAGCAGTACTTC	36								CASSLGTSGRALEQYF		:::::::::0:0:16:16:-1:2:33:36:-7:48:::	TLML_1_	RNA
3973	CLONES_TRBTLML_1__FU13_TCR-JV_cDNA_21_GGAGAACA_merged_170000.txt	5617	2	5.86115e-05	TGCGCCAGCAGCTTGGGACTAGCGGGAGTTAACAATGAGCAGTTCTTC	EEEEEEEEEEEEEEEEEEEEEEEEEEEEEEEEEEEEEEEEEEEEEEEE	TRBV5-1*00(735)	TRBD2*00(60)	TRBJ2-1*00(225)		554|570|590|0|16||80.0	18|30|48|16|28||60.0	25|42|70|31|48||85.0												TGCGCCAGCAGCTTGGGACTAGCGGGAGTTAACAATGAGCAGTTCTTC	36								CASSLGLAGVNNEQFF		:::::::::0:0:16:16:-2:-2:28:31:-5:48:::	TLML_1_	RNA
3974	CLONES_TRBTLML_1__FU13_TCR-JV_cDNA_21_GGAGAACA_merged_170000.txt	5618	2	5.86115e-05	TGCGCCAGCAGCTTGGGAGGTTTCTCTGGGGCCAACGTCCTGACTTTC	EEEEEEEEEEEEEEEEEEEEEEEEEEEEEEEEEEEEEEEEEEEEEEEE	TRBV5-1*00(570)		TRBJ2-6*00(265)		554|570|590|0|16||80.0		20|45|73|23|48||125.0												TGCGCCAGCAGCTTGGGAGGTTTCTCTGGGGCCAACGTCCTGACTTTC	36								CASSLGGFSGANVLTF		:::::::::0:0:16:::::23:0:48:::	TLML_1_	RNA
3975	CLONES_TRBTLML_1__FU13_TCR-JV_cDNA_21_GGAGAACA_merged_170000.txt	5619	2	5.86115e-05	TGCGCCAGCAGCTTGGATCTAGCGGGATCCTACAATGAGCAGTTCTTC	EEEEEEEEEEEEEEEEEEEEEEEEEEEEEEEEEEEEEEEEEEEEEEEE	TRBV5-1*00(540)	TRBD2*00(45)	TRBJ2-1*00(245)		554|570|590|0|16||80.0	20|29|48|18|27||45.0	21|42|70|27|48||105.0												TGCGCCAGCAGCTTGGATCTAGCGGGATCCTACAATGAGCAGTTCTTC	36								CASSLDLAGSYNEQFF		:::::::::0:0:16:18:-4:-3:27:27:-1:48:::	TLML_1_	RNA
3976	CLONES_TRBTLML_1__FU13_TCR-JV_cDNA_21_GGAGAACA_merged_170000.txt	5620	2	5.86115e-05	TGCGCCAGCAGCTTGGACGCAGGGGGCATCACCGGGGAGCTGTTTTTT	EEEEEEEEEEEEEEEEEEEEEEEEEEEEEEEEEEEEEEEEEEEEEEEE	TRBV5-1*00(106)	TRBD1*00(40)	TRBJ2-2*00(235)		554|570|590|0|16||80.0	16|24|36|19|27||40.0	24|43|71|29|48||95.0												TGCGCCAGCAGCTTGGACGCAGGGGGCATCACCGGGGAGCTGTTTTTT	36								CASSLDAGGITGELFF		:::::::::0:0:16:19:-4:0:27:29:-4:48:::	TLML_1_	RNA
3977	CLONES_TRBTLML_1__FU13_TCR-JV_cDNA_21_GGAGAACA_merged_170000.txt	5621	2	5.86115e-05	TGCGCCAGCAGCTTGGACGGCAGGGGTGGCAATCAGCCCCAGCATTTT	EEEEEEEEEEEEEEEEEEEEEEEEEEEEEEEEEEEEEEEEEEEEEEEE	TRBV5-1*00(535)	TRBD1*00(30)	TRBJ1-5*00(240)		554|570|590|0|16||80.0	16|22|36|20|26||30.0	22|42|70|28|48||100.0												TGCGCCAGCAGCTTGGACGGCAGGGGTGGCAATCAGCCCCAGCATTTT	36								CASSLDGRGGNQPQHF		:::::::::0:0:16:20:-4:-2:26:28:-2:48:::	TLML_1_	RNA
3978	CLONES_TRBTLML_1__FU13_TCR-JV_cDNA_21_GGAGAACA_merged_170000.txt	5622	2	5.86115e-05	TGCGCCAGCAGCTTGACTAGCGGGACCTCCTACAATGAGCAGTTCTTC	EEEEEEEEEEEEEEEEEEEEEEEEEEEEEEEEEEEEEEEEEEEEEEEE	TRBV5-1*00(460)	TRBD2*00(35)	TRBJ2-1*00(254)		554|569|590|0|15||75.0	19|26|48|15|22||35.0	16|42|70|22|48|SG19C|114.0												TGCGCCAGCAGCTTGACTAGCGGGACCTCCTACAATGAGCAGTTCTTC	36								CASSLTSGTSYNEQFF		:::::::::0:-1:15:15:-3:-6:22:22:4:48:::	TLML_1_	RNA
3979	CLONES_TRBTLML_1__FU13_TCR-JV_cDNA_21_GGAGAACA_merged_170000.txt	5623	2	5.86115e-05	TGCGCCAGCAGCTTAAGGTCCACTAGCGGGTGGGATGAGCAGTTCTTC	EEEEEEEEEEEEEEEEEEEEEEEEEEEEEEEEEEEEEAEEEEEEEEEE	TRBV5-1*00(302)	TRBD2*00(49)	TRBJ2-1*00(210)		554|568|590|0|14||70.0	19|32|48|21|34|SA28T|49.0	28|42|70|34|48||70.0												TGCGCCAGCAGCTTAAGGTCCACTAGCGGGTGGGATGAGCAGTTCTTC	32								CASSLRSTSGWDEQFF		:::::::::0:-2:14:21:-3:0:34:34:-8:48:::	TLML_1_	RNA
3980	CLONES_TRBTLML_1__FU13_TCR-JV_cDNA_21_GGAGAACA_merged_170000.txt	5624	2	5.86115e-05	TGCGCCAGCAGCTCCTCAGGGGGCGCGAACACCGGGGAGCTGTTTTTT	EEEEEEEEEEEEEEEEEEEEEEEEEEAEEEEEEEEEEEEEEEEEEEEE	TRBV5-1*00(410)	TRBD1*00(35)	TRBJ2-2*00(265)		554|567|590|0|13||65.0	16|23|36|16|23||35.0	18|43|71|23|48||125.0												TGCGCCAGCAGCTCCTCAGGGGGCGCGAACACCGGGGAGCTGTTTTTT	32								CASSSSGGANTGELFF		:::::::::0:-3:13:16:-4:-1:23:23:2:48:::	TLML_1_	RNA
3981	CLONES_TRBTLML_1__FU13_TCR-JV_cDNA_21_GGAGAACA_merged_170000.txt	5625	2	5.86115e-05	TGCGCCAGCAGCTCCTGGGGACAGGGAAGCCATAACGAGCAGTACTTC	EEEEEEEEEEEEEEEEEEEEEEEEEEEEEEEEEEEEEEEEEEEEEEEE	TRBV5-1*00(125)	TRBD1*00(45)	TRBJ2-7*00(210)		554|567|590|0|13||65.0	12|21|36|17|26||45.0	25|39|67|34|48||70.0												TGCGCCAGCAGCTCCTGGGGACAGGGAAGCCATAACGAGCAGTACTTC	36								CASSSWGQGSHNEQYF		:::::::::0:-3:13:17:0:-3:26:34:-5:48:::	TLML_1_	RNA
3982	CLONES_TRBTLML_1__FU13_TCR-JV_cDNA_21_GGAGAACA_merged_170000.txt	5626	2	5.86115e-05	TGCGCCAGCAGCTCCCGGGGACAGACGAGCACAGATACGCAGTATTTT	EEEEEEEEEEEEEEEEEEEEEEEEEEEEEEEEEEEEEEEEEEEEEEEE	TRBV5-1*00(555)	TRBD1*00(35),TRBD2*00(30)	TRBJ2-3*00(150)		554|567|590|0|13||65.0	12|19|36|17|24||35.0;13|19|48|13|19||30.0	20|41|69|27|48||105.0												TGCGCCAGCAGCTCCCGGGGACAGACGAGCACAGATACGCAGTATTTT	36								CASSSRGQTSTDTQYF		:::::::::0:-3:13:17:0:-5:24:27:0:48:::	TLML_1_	RNA
3983	CLONES_TRBTLML_1__FU13_TCR-JV_cDNA_21_GGAGAACA_merged_170000.txt	5627	2	5.86115e-05	TGCGCCAGCAGCTCGCGGACGGCAAGCTCTGGAAACACCATATATTTT	EEEEEEEEEEEEEEEEEEEEEEEEEEEEEEEEEEEEEEEEEEEEEEEE	TRBV5-1*00(940)		TRBJ1-3*00(260)		554|567|590|0|13||65.0		18|42|70|24|48||120.0												TGCGCCAGCAGCTCGCGGACGGCAAGCTCTGGAAACACCATATATTTT	36								CASSSRTASSGNTIYF		:::::::::0:-3:13:::::24:2:48:::	TLML_1_	RNA
3984	CLONES_TRBTLML_1__FU13_TCR-JV_cDNA_21_GGAGAACA_merged_170000.txt	5628	2	5.86115e-05	TGCGCCAGCAGCTACACGCGGGGACTAGCGGACGATGAGCAGTTCTTC	EEEEEEEEEEEEE6EEEEEEEEEEEEEEEEEEEEEEEEEEEEEEEEEE	TRBV5-1*00(160)	TRBD2*00(55)	TRBJ2-1*00(210)		554|567|590|0|13||65.0	16|27|48|20|31||55.0	28|42|70|34|48||70.0												TGCGCCAGCAGCTACACGCGGGGACTAGCGGACGATGAGCAGTTCTTC	21								CASSYTRGLADDEQFF		:::::::::0:-3:13:20:0:-5:31:34:-8:48:::	TLML_1_	RNA
3985	CLONES_TRBTLML_1__FU13_TCR-JV_cDNA_21_GGAGAACA_merged_170000.txt	5629	2	5.86115e-05	TGCGCCAGCAGCCTGAGAAGGGACACAAACACCGGGGAGCTGTTTTTT	EEEEEEEEEEEEEEEEEEEEEEEEEEEE6EAEEEEEEEEEEEEEEEEE	TRBV5-1*00(310)	TRBD1*00(30)	TRBJ2-2*00(245)		554|566|590|0|12||60.0	12|18|36|19|25||30.0	22|43|71|27|48||105.0												TGCGCCAGCAGCCTGAGAAGGGACACAAACACCGGGGAGCTGTTTTTT	21								CASSLRRDTNTGELFF		:::::::::0:-4:12:19:0:-6:25:27:-2:48:::	TLML_1_	RNA
3986	CLONES_TRBTLML_1__FU13_TCR-JV_cDNA_21_GGAGAACA_merged_170000.txt	5630	2	5.86115e-05	TGCGCCAGCAGCCCTCGGGGACAGGGGGCTGGACAGCCCCAGCATTTT	EEEEEEEEEEEEEEEEEEEEEEEEEEEEEEEEEEEEEEEEEEEEEEEE	TRBV4-1*00(320)	TRBD1*00(60)	TRBJ1-5*00(215)		537|550|574|0|13||65.0	12|24|36|17|29||60.0	27|42|70|33|48||75.0												TGCGCCAGCAGCCCTCGGGGACAGGGGGCTGGACAGCCCCAGCATTTT	36								CASSPRGQGAGQPQHF		:::::::::0:-4:13:17:0:0:29:33:-7:48:::	TLML_1_	RNA
3987	CLONES_TRBTLML_1__FU13_TCR-JV_cDNA_21_GGAGAACA_merged_170000.txt	5631	2	5.86115e-05	TGCGCCAGCAGCCCCGGACTAGCGGGGCCAACAGATACGCAGTATTTT	EEEEEEEEEEEEEEEEEEEEEEEEEEEEEEEEEEEEEEEEEEEEEEEE	TRBV5-1*00(804)	TRBD2*00(55)	TRBJ2-3*00(190)		554|566|590|0|12||60.0	17|28|48|15|26||55.0	23|41|69|30|48||90.0												TGCGCCAGCAGCCCCGGACTAGCGGGGCCAACAGATACGCAGTATTTT	36								CASSPGLAGPTDTQYF		:::::::::0:-4:12:15:-1:-4:26:30:-3:48:::	TLML_1_	RNA
3988	CLONES_TRBTLML_1__FU13_TCR-JV_cDNA_21_GGAGAACA_merged_170000.txt	5632	2	5.86115e-05	TGCGCCAGCAGCCCGGCCGCGGGAAGCTCCTACAATGAGCAGTTCTTC	EEEEEEEEEEEEEEEEEEEEEEEEEEEEEEEEEEEEEEEEEEEEEEEE	TRBV5-1*00(109)	TRBD2*00(30)	TRBJ2-1*00(260)		554|566|590|0|12||60.0	23|29|48|18|24||30.0	18|42|70|24|48||120.0												TGCGCCAGCAGCCCGGCCGCGGGAAGCTCCTACAATGAGCAGTTCTTC	36								CASSPAAGSSYNEQFF		:::::::::0:-4:12:18:-7:-3:24:24:2:48:::	TLML_1_	RNA
3989	CLONES_TRBTLML_1__FU13_TCR-JV_cDNA_21_GGAGAACA_merged_170000.txt	5633	2	5.86115e-05	TGCGCCAGCAGCCATTCCGGGACAGGTTTCGACTCCGAGCAGTACTTC	EEEEEEEEEEEEEEEEEEEEEEEEEEEEEEEEEEEEEEEEEEEEEEEE	TRBV4-1*00(320)	TRBD1*00(50)	TRBJ2-7*00(205)		537|551|574|0|14||70.0	10|20|36|16|26||50.0	26|39|67|35|48||65.0												TGCGCCAGCAGCCATTCCGGGACAGGTTTCGACTCCGAGCAGTACTTC	36								CASSHSGTGFDSEQYF		:::::::::0:-3:14:16:2:-4:26:35:-6:48:::	TLML_1_	RNA
3990	CLONES_TRBTLML_1__FU13_TCR-JV_cDNA_21_GGAGAACA_merged_170000.txt	5634	2	5.86115e-05	TGCGCCAGCAGCCATGGGGGGTTGGGCAAGAACACTGAAGCTTTCTTT	EEEEEEEEEEEEEEEEEEEEEEEEEEEEEEEEEEEEEEEEEEEEEEEE	TRBV4-1*00(465)	TRBD1*00(25)	TRBJ1-1*00(235)		537|551|574|0|14||70.0	18|23|36|15|20||25.0	21|40|68|29|48||95.0												TGCGCCAGCAGCCATGGGGGGTTGGGCAAGAACACTGAAGCTTTCTTT	36								CASSHGGLGKNTEAFF		:::::::::0:-3:14:15:-6:-1:20:29:-1:48:::	TLML_1_	RNA
3991	CLONES_TRBTLML_1__FU13_TCR-JV_cDNA_21_GGAGAACA_merged_170000.txt	5635	2	5.86115e-05	TGCGCCAGCAGCCACGGGACAGGGGCGCAGGATGAAAAACTGTTTTTT	EEEEEEEEEEEEEEEEEEEEEEEEEEEEEEEEEEEEEEEEEEEEEEEE	TRBV4-1*00(320)	TRBD1*00(55)	TRBJ1-4*00(225)		537|551|574|0|14||70.0	11|22|36|14|25||55.0	26|43|71|31|48||85.0												TGCGCCAGCAGCCACGGGACAGGGGCGCAGGATGAAAAACTGTTTTTT	36								CASSHGTGAQDEKLFF		:::::::::0:-3:14:14:1:-2:25:31:-6:48:::	TLML_1_	RNA
3992	CLONES_TRBTLML_1__FU13_TCR-JV_cDNA_21_GGAGAACA_merged_170000.txt	5636	2	5.86115e-05	TGCGCCAGCAGCCACGGACTAGCGGGACGCACCGGGGAGCTGTTTTTT	EEEEEEEEEEEEEEEEEEEEEEEEEEEEEEEEEEEEEEEEEEEEEEEE	TRBV4-1*00(515)	TRBD2*00(60)	TRBJ2-2*00(235)		537|551|574|0|14||70.0	17|29|48|15|27||60.0	24|43|71|29|48||95.0												TGCGCCAGCAGCCACGGACTAGCGGGACGCACCGGGGAGCTGTTTTTT	36								CASSHGLAGRTGELFF		:::::::::0:-3:14:15:-1:-3:27:29:-4:48:::	TLML_1_	RNA
3993	CLONES_TRBTLML_1__FU13_TCR-JV_cDNA_21_GGAGAACA_merged_170000.txt	5637	2	5.86115e-05	TGCGCCAGCAGCCAAGCTGGGACTAGCGTGACCTACGAGCAGTACTTC	EEEEEEEEEEEEEEEEEEEEEEEEEEEEEEEEEEEEEEEEEEEEEEEE	TRBV4-1*00(370)	TRBD2*00(50)	TRBJ2-7*00(225)		537|553|574|0|16||80.0	16|26|48|18|28||50.0	22|39|67|31|48||85.0												TGCGCCAGCAGCCAAGCTGGGACTAGCGTGACCTACGAGCAGTACTTC	36								CASSQAGTSVTYEQYF		:::::::::0:-1:16:18:0:-6:28:31:-2:48:::	TLML_1_	RNA
3994	CLONES_TRBTLML_1__FU13_TCR-JV_cDNA_21_GGAGAACA_merged_170000.txt	5638	2	5.86115e-05	TGCGCCAGCAGCCAAGATCCCCCGGGAGCTGGCTACGAGCAGTACTTC	EEEEEEEEEEEEEEEEEEEEEEEEEEEEEEEEEEEEEEEEEEEEEEEE	TRBV4-1*00(365)	TRBD1*00(35),TRBD2*00(35)	TRBJ2-7*00(220)		537|556|574|0|19||95.0	9|16|36|20|27||35.0;13|20|48|20|27||35.0	23|39|67|32|48||80.0												TGCGCCAGCAGCCAAGATCCCCCGGGAGCTGGCTACGAGCAGTACTTC	36								CASSQDPPGAGYEQYF		:::::::::0:2:19:20:3:-8:27:32:-3:48:::	TLML_1_	RNA
3995	CLONES_TRBTLML_1__FU13_TCR-JV_cDNA_21_GGAGAACA_merged_170000.txt	5639	2	5.86115e-05	TGCGCCAGCAGCCAAGATCACAGGGGGCCTGGAAACACCATATATTTT	EEEEEEEEEEEEEEEEEEEEEEEEEEEEEEEEEEEEEEEEEEEEEEEE	TRBV4-1*00(408)	TRBD1*00(45)	TRBJ1-3*00(113)		537|556|574|0|19||95.0	15|24|36|19|28||45.0	22|42|70|28|48||100.0												TGCGCCAGCAGCCAAGATCACAGGGGGCCTGGAAACACCATATATTTT	36								CASSQDHRGPGNTIYF		:::::::::0:2:19:19:-3:0:28:28:-2:48:::	TLML_1_	RNA
3996	CLONES_TRBTLML_1__FU13_TCR-JV_cDNA_21_GGAGAACA_merged_170000.txt	5640	2	5.86115e-05	TGCGCCAGCAGCCAAGACCCGGGACTAGCGGGGGCTGAGCAGTTCTTC	EEEEEEEEEEEEEEEEEEEEEEEEEEEEEEEEEEEEEEEEEEEEEEEE	TRBV4-1*00(345)	TRBD2*00(75)	TRBJ2-1*00(205)		537|554|574|0|17||85.0	13|28|48|17|32||75.0	29|42|70|35|48||65.0												TGCGCCAGCAGCCAAGACCCGGGACTAGCGGGGGCTGAGCAGTTCTTC	36								CASSQDPGLAGAEQFF		:::::::::0:0:17:17:3:-4:32:35:-9:48:::	TLML_1_	RNA
3997	CLONES_TRBTLML_1__FU13_TCR-JV_cDNA_21_GGAGAACA_merged_170000.txt	5641	2	5.86115e-05	TGCGCCAGCAGCCAAGACGGGGGGTTCGGCAATCAGCCCCAGCATTTT	EEEEEEEEEEEEEEEEEEEEEEEEEEEEEEEEEEEEEEEEEEEEEEEE	TRBV4-1*00(660)	TRBD1*00(25)	TRBJ1-5*00(240)		537|554|574|0|17||85.0	18|23|36|18|23||25.0	22|42|70|28|48||100.0												TGCGCCAGCAGCCAAGACGGGGGGTTCGGCAATCAGCCCCAGCATTTT	36								CASSQDGGFGNQPQHF		:::::::::0:0:17:18:-6:-1:23:28:-2:48:::	TLML_1_	RNA
3998	CLONES_TRBTLML_1__FU13_TCR-JV_cDNA_21_GGAGAACA_merged_170000.txt	5642	2	5.86115e-05	TGCGCCAGCAGCCAAGAGCGAGACAAATTAACAGATACGCAGTATTTT	EEEEEEEEEEEEEEEEEEEEEEEEEEEEEEEEEEEEEEEEEEEEEEEE	TRBV4-1*00(135),TRBV4-3*00(135)		TRBJ2-3*00(230)		537|554|574|0|17||85.0;537|554|574|0|17||85.0		23|41|69|30|48||90.0												TGCGCCAGCAGCCAAGAGCGAGACAAATTAACAGATACGCAGTATTTT	36								CASSQERDKLTDTQYF		:::::::::0:0:17:::::30:-3:48:::	TLML_1_	RNA
3999	CLONES_TRBTLML_1__FU13_TCR-JV_cDNA_21_GGAGAACA_merged_170000.txt	5643	2	5.86115e-05	TGCGCCAGCAGCCAAGAATGGGCGGGAGTGGGGGAGACCCAGTACTTC	EEEEEEEEEEEEEEEEEEEEEEEEEEEEEEEEEEEEEEEEEEEEEEEE	TRBV4-1*00(190),TRBV4-3*00(174)	TRBD2*00(35)	TRBJ2-5*00(215)		537|554|574|0|17||85.0;537|554|574|0|17||85.0	23|30|48|21|28||35.0	25|40|68|33|48||75.0												TGCGCCAGCAGCCAAGAATGGGCGGGAGTGGGGGAGACCCAGTACTTC	36								CASSQEWAGVGETQYF		:::::::::0:0:17:21:-7:-2:28:33:-5:48:::	TLML_1_	RNA
4000	CLONES_TRBTLML_1__FU13_TCR-JV_cDNA_21_GGAGAACA_merged_170000.txt	5644	2	5.86115e-05	TGCGCCAGCAGCCAAACCGGGACTAGATCCTACAATGAGCAGTTCTTC	EEEEEEEEEEEEEEEEEEEAEEEEEEEEEEEEEEEEEEEEEEEEEEEE	TRBV4-1*00(722.5)	TRBD2*00(50)	TRBJ2-1*00(205)		537|552|574|0|15||75.0	14|24|48|16|26||50.0	21|42|70|27|48||105.0												TGCGCCAGCAGCCAAACCGGGACTAGATCCTACAATGAGCAGTTCTTC	32								CASSQTGTRSYNEQFF		:::::::::0:-2:15:16:2:-8:26:27:-1:48:::	TLML_1_	RNA
4001	CLONES_TRBTLML_1__FU13_TCR-JV_cDNA_21_GGAGAACA_merged_170000.txt	5645	2	5.86115e-05	TGCGCCAGCAGCCAAACCGGGACAGGGGGCTGGGAGACCCAGTACTTC	EEEEEEEEEEEEEEEEEEEEEEEEEEEEEEEEEEEEEEEEEEEAAAAA	TRBV4-1*00(745)	TRBD1*00(70)	TRBJ2-5*00(75)		537|552|574|0|15||75.0	10|24|36|16|30||70.0	25|40|68|33|48||75.0												TGCGCCAGCAGCCAAACCGGGACAGGGGGCTGGGAGACCCAGTACTTC	32								CASSQTGTGGWETQYF		:::::::::0:-2:15:16:2:0:30:33:-5:48:::	TLML_1_	RNA
4002	CLONES_TRBTLML_1__FU13_TCR-JV_cDNA_21_GGAGAACA_merged_170000.txt	5646	2	5.86115e-05	TGCGCCAGCAGCGTCGGGCCTCTGGGGGGAACCGGGGAGCTGTTTTTT	EEEEEEEEEEEEE7EEEEEEEEEEEEEEEEEEEEEEEEEEEEEEEEEE	TRBV5-1*00(485.5)	TRBD1*00(25),TRBD2*00(25)	TRBJ2-2*00(230)		554|566|590|0|12||60.0	18|23|36|23|28||25.0;29|34|48|15|20||25.0	25|43|71|30|48||90.0												TGCGCCAGCAGCGTCGGGCCTCTGGGGGGAACCGGGGAGCTGTTTTTT	22								CASSVGPLGGTGELFF		:::::::::0:-4:12:23:-6:-1:28:30:-5:48:::	TLML_1_	RNA
4003	CLONES_TRBTLML_1__FU13_TCR-JV_cDNA_21_GGAGAACA_merged_170000.txt	5647	2	5.86115e-05	TGCGCCAGCAGCACCACGACCCGACGTGGAAACAATGAGCAGTTCTTC	NNNNNNNNNNNNNNNNNNNNNNNNNEEEEEEEEEEEEEEEEEEEEEEE	TRBV5-1*00(557)		TRBJ2-1*00(225)		554|566|590|0|12||60.0		25|42|70|31|48||85.0												TGCGCCAGCAGCACCACGACCCGACGTGGAAACAATGAGCAGTTCTTC	36								CASSTTTRRGNNEQFF		:::::::::0:-4:12:::::31:-5:48:::	TLML_1_	RNA
4004	CLONES_TRBTLML_1__FU13_TCR-JV_cDNA_21_GGAGAACA_merged_170000.txt	5648	2	5.86115e-05	TGCGCCAGCAGCACGGGAGGCCTAGCGGGATCAGAGACCCAGTACTTC	EEEEAEEEEEEEEEEEEEEEEEEEEEEEEEEEEEEEEEEEEEEEEEAE	TRBV5-1*00(590)	TRBD2*00(45)	TRBJ2-5*00(220)		554|566|590|0|12||60.0	20|29|48|21|30||45.0	24|40|68|32|48||80.0												TGCGCCAGCAGCACGGGAGGCCTAGCGGGATCAGAGACCCAGTACTTC	32								CASSTGGLAGSETQYF		:::::::::0:-4:12:21:-4:-3:30:32:-4:48:::	TLML_1_	RNA
4005	CLONES_TRBTLML_1__FU13_TCR-JV_cDNA_21_GGAGAACA_merged_170000.txt	5649	2	5.86115e-05	TGCGCCAGCAGGATTAGCGGGAGGGCAGCCAGCAATGAGCAGTTCTTC	EEEEEEEEEEEEEEEEEEEEEEEEEEEEEEEEEEEEEEEEEEEEEEEE	TRBV5-1*00(290)	TRBD2*00(60)	TRBJ2-1*00(220)		554|565|590|0|11||55.0	21|33|48|14|26||60.0	26|42|70|32|48||80.0												TGCGCCAGCAGGATTAGCGGGAGGGCAGCCAGCAATGAGCAGTTCTTC	36								CASRISGRAASNEQFF		:::::::::0:-5:11:14:-5:1:26:32:-6:48:::	TLML_1_	RNA
4006	CLONES_TRBTLML_1__FU13_TCR-JV_cDNA_21_GGAGAACA_merged_170000.txt	5650	2	5.86115e-05	TGCGCCAGCAGACCAAGAGAGGGAATATCTGGAAACACCATATATTTT	EEEEEEEEEEEEEEEEEEEEEEEEEEEEEEEEEEEEEEEEEEEEEEEE	TRBV4-1*00(994)	TRBD2*00(25)	TRBJ1-3*00(180)		537|554|574|0|18|I548A|64.0	27|32|48|18|23||25.0	21|42|70|27|48||105.0												TGCGCCAGCAGACCAAGAGAGGGAATATCTGGAAACACCATATATTTT	36								CASRPREGISGNTIYF		:::::::::0:0:18:18:-11:0:23:27:-1:48:::	TLML_1_	RNA
4007	CLONES_TRBTLML_1__FU13_TCR-JV_cDNA_21_GGAGAACA_merged_170000.txt	5662	2	5.86115e-05	TGCAGTGTTCGCGTCTTCCGGGACAGCCTCACCTACGAGCAGTACTTC	EEEEEEEEEEEEEEEAEEEEEEEEEEEEEEAEEEEEEEEEEEEEEEEE	TRBV20-1*00(365)	TRBD1*00(45)	TRBJ2-7*00(225)		759|766|793|0|7||35.0	10|19|36|17|26||45.0	22|39|67|31|48||85.0												TGCAGTGTTCGCGTCTTCCGGGACAGCCTCACCTACGAGCAGTACTTC	32								CSVRVFRDSLTYEQYF		:::::::::0:-7:7:17:2:-5:26:31:-2:48:::	TLML_1_	RNA
4008	CLONES_TRBTLML_1__FU13_TCR-JV_cDNA_21_GGAGAACA_merged_170000.txt	5663	2	5.86115e-05	TGCAGTGCTGGGATAGCGGGACAAACCGTTCAAGAGACCCAGTACTTC	EEEEEEEEEEEEEEEEEEEEEEEEEEEEEEEEEEEEEEEEEEEEEEEE	TRBV20-1*00(345)	TRBD2*00(40),TRBD1*00(35)	TRBJ2-5*00(230)		759|768|793|0|9||45.0	21|29|48|13|21||40.0;11|18|36|16|23||35.0	22|40|68|30|48||90.0												TGCAGTGCTGGGATAGCGGGACAAACCGTTCAAGAGACCCAGTACTTC	36								CSAGIAGQTVQETQYF		:::::::::0:-5:9:13:-5:-3:21:30:-2:48:::	TLML_1_	RNA
4009	CLONES_TRBTLML_1__FU13_TCR-JV_cDNA_21_GGAGAACA_merged_170000.txt	5664	2	5.86115e-05	TGCAGTGCTACCCCGCTCGGACTAGCGAATTACAATGAGCAGTTCTTC	EEEEEE<EEEEEEEEEEAEEEEEEEEEEEEEEEEAEEEEEEEEAEEEE	TRBV20-1*00(994)	TRBD2*00(45)	TRBJ2-1*00(230)		759|769|793|0|10||50.0	17|26|48|18|27||45.0	24|42|70|30|48||90.0												TGCAGTGCTACCCCGCTCGGACTAGCGAATTACAATGAGCAGTTCTTC	27								CSATPLGLANYNEQFF		:::::::::0:-4:10:18:-1:-6:27:30:-4:48:::	TLML_1_	RNA
4010	CLONES_TRBTLML_1__FU13_TCR-JV_cDNA_21_GGAGAACA_merged_170000.txt	5665	2	5.86115e-05	TGCAGTGCTAGTTCCCTAGCGGAACCCAGCGGGGATACGCAGTATTTT	EEEEEEEEEEEEEEEEEEEEEEEEEEEEEEEEEEEEEEEEEEEEEEEE	TRBV20-1*00(302)	TRBD2*00(35)	TRBJ2-3*00(215)		759|770|793|0|11||55.0	20|27|48|15|22||35.0	26|41|69|33|48||75.0												TGCAGTGCTAGTTCCCTAGCGGAACCCAGCGGGGATACGCAGTATTTT	36								CSASSLAEPSGDTQYF		:::::::::0:-3:11:15:-4:-5:22:33:-6:48:::	TLML_1_	RNA
4011	CLONES_TRBTLML_1__FU13_TCR-JV_cDNA_21_GGAGAACA_merged_170000.txt	5666	2	5.86115e-05	TGCAGTGCTAGCTCGCTAGCGGGAGAGAACCGGAATGAGCAGTTCTTC	EEEEEEEEEEEEEEEEEEEEEEEEEEEEEEEEEEEEEEEEEEEEEEEE	TRBV20-1*00(275)	TRBD2*00(50)	TRBJ2-1*00(215)		759|770|793|0|11||55.0	20|30|48|15|25||50.0	27|42|70|33|48||75.0												TGCAGTGCTAGCTCGCTAGCGGGAGAGAACCGGAATGAGCAGTTCTTC	36								CSASSLAGENRNEQFF		:::::::::0:-3:11:15:-4:-2:25:33:-7:48:::	TLML_1_	RNA
4012	CLONES_TRBTLML_1__FU13_TCR-JV_cDNA_21_GGAGAACA_merged_170000.txt	5667	2	5.86115e-05	TGCAGTGCTAGGCTAGCGGGACACCTGAACACCGGGGAGCTGTTTTTT	EEEEEEEEEEEEEEEEEEEEEEEEEEEEEEEEEEEEEEEEEEEEAAAA	TRBV20-1*00(1288)	TRBD2*00(45)	TRBJ2-2*00(115)		759|770|793|0|11||55.0	20|29|48|12|21||45.0	21|43|71|26|48||110.0												TGCAGTGCTAGGCTAGCGGGACACCTGAACACCGGGGAGCTGTTTTTT	32								CSARLAGHLNTGELFF		:::::::::0:-3:11:12:-4:-3:21:26:-1:48:::	TLML_1_	RNA
4013	CLONES_TRBTLML_1__FU13_TCR-JV_cDNA_21_GGAGAACA_merged_170000.txt	5668	2	5.86115e-05	TGCAGTGCTAGGCCCGGACAGGGAGGGGGGACCGGGGAGCTGTTTTTT	EEEEEEEEEEEEAEEEEEEEEEEEEEEAEEEEEEEEEEEEEEEEEEEE	TRBV20-1*00(480)	TRBD1*00(40),TRBD2*00(35)	TRBJ2-2*00(230)		759|770|793|0|11||55.0	13|21|36|15|23||40.0;25|32|48|20|27||35.0	25|43|71|30|48||90.0												TGCAGTGCTAGGCCCGGACAGGGAGGGGGGACCGGGGAGCTGTTTTTT	32								CSARPGQGGGTGELFF		:::::::::0:-3:11:15:-1:-3:23:30:-5:48:::	TLML_1_	RNA
4014	CLONES_TRBTLML_1__FU13_TCR-JV_cDNA_21_GGAGAACA_merged_170000.txt	5669	2	5.86115e-05	TGCAGTGCTAGGGTAGGACTAGCGGGAGTATCCTACGAGCAGTACTTC	EEEEEEEEEEEEEEEEEEEEEEEEEEEEEEEEEEEEEEEEEEEEEEEE	TRBV20-1*00(497.5)	TRBD2*00(65)	TRBJ2-7*00(230)		759|770|793|0|11||55.0	17|30|48|15|28||65.0	21|39|67|30|48||90.0												TGCAGTGCTAGGGTAGGACTAGCGGGAGTATCCTACGAGCAGTACTTC	36								CSARVGLAGVSYEQYF		:::::::::0:-3:11:15:-1:-2:28:30:-1:48:::	TLML_1_	RNA
4015	CLONES_TRBTLML_1__FU13_TCR-JV_cDNA_21_GGAGAACA_merged_170000.txt	5670	2	5.86115e-05	TGCAGTGCTAGATACCCCGGGACTAGCGGTAACAATGAGCAGTTCTTC	EEEEEEEEEEEEEEEEEEEEEEEEEEEEEEEEEEEEEEEEEEEEEEEE	TRBV20-1*00(155)	TRBD2*00(70)	TRBJ2-1*00(225)		759|771|793|0|12||60.0	13|27|48|15|29||70.0	25|42|70|31|48||85.0												TGCAGTGCTAGATACCCCGGGACTAGCGGTAACAATGAGCAGTTCTTC	36								CSARYPGTSGNNEQFF		:::::::::0:-2:12:15:3:-5:29:31:-5:48:::	TLML_1_	RNA
4016	CLONES_TRBTLML_1__FU13_TCR-JV_cDNA_21_GGAGAACA_merged_170000.txt	5671	2	5.86115e-05	TGCAGTGCTAGAGCTCTGGGACAGAGTACTCAAGAGACCCAGTACTTC	EEEEEEEEEEEEEEEEEEEEEEEEEEEEEEEEEEEEEEEEEEEEEEEE	TRBV20-1*00(444)	TRBD1*00(35)	TRBJ2-5*00(162.5)		759|776|793|0|17|SA772C|69.0	12|19|36|17|24||35.0	22|40|68|30|48||90.0												TGCAGTGCTAGAGCTCTGGGACAGAGTACTCAAGAGACCCAGTACTTC	36								CSARALGQSTQETQYF		:::::::::0:3:17:17:0:-5:24:30:-2:48:::	TLML_1_	RNA
4017	CLONES_TRBTLML_1__FU13_TCR-JV_cDNA_21_GGAGAACA_merged_170000.txt	5672	2	5.86115e-05	TGCAGTGCTAGAGGGACTAGCGGGAATTTGAGGGATACGCAGTATTTT	EEEEEEEEEEEEEEEEEEEEAEEEEEEEEEEEEEEEEEEAEEEEEEEE	TRBV20-1*00(530)	TRBD2*00(60)	TRBJ2-3*00(207)		759|772|793|0|13||65.0	17|29|48|13|25||60.0	26|41|69|33|48||75.0												TGCAGTGCTAGAGGGACTAGCGGGAATTTGAGGGATACGCAGTATTTT	32								CSARGTSGNLRDTQYF		:::::::::0:-1:13:13:-1:-3:25:33:-6:48:::	TLML_1_	RNA
4018	CLONES_TRBTLML_1__FU13_TCR-JV_cDNA_21_GGAGAACA_merged_170000.txt	5673	2	5.86115e-05	TGCAGTGCTAGAGATCGAGGGCTAGCGGGAGTCTACGAGCAGTACTTC	EEEEEEEEEEEEEEEEEEEEEEEEEEEEEEEEEEEEEEEEEEEEEEEE	TRBV20-1*00(230)	TRBD2*00(50)	TRBJ2-7*00(220)		759|775|793|0|16||80.0	20|30|48|21|31||50.0	23|39|67|32|48||80.0												TGCAGTGCTAGAGATCGAGGGCTAGCGGGAGTCTACGAGCAGTACTTC	36								CSARDRGLAGVYEQYF		:::::::::0:2:16:21:-4:-2:31:32:-3:48:::	TLML_1_	RNA
4019	CLONES_TRBTLML_1__FU13_TCR-JV_cDNA_21_GGAGAACA_merged_170000.txt	5674	2	5.86115e-05	TGCAGTGCTAGAGATGAATACTATGGAGTCCCAGATACGCAGTATTTT	EEEEEEEEEEEEEEEEEEEEEEEEEEEEEEEEEEEEEEEEEEEEEEEE	TRBV20-1*00(145)	TRBD2*00(25)	TRBJ2-3*00(225)		759|774|793|0|15||75.0	10|15|48|26|31||25.0	24|41|69|31|48||85.0												TGCAGTGCTAGAGATGAATACTATGGAGTCCCAGATACGCAGTATTTT	36								CSARDEYYGVPDTQYF		:::::::::0:1:15:26:6:-17:31:31:-4:48:::	TLML_1_	RNA
4020	CLONES_TRBTLML_1__FU13_TCR-JV_cDNA_21_GGAGAACA_merged_170000.txt	5675	2	5.86115e-05	TGCAGTGCTAGAAATCGCCTAGCGGGGGTCACCGGGGAGCTGTTTTTT	EEEEEEEEEEEEEEEEEEEEEEEEEEEEEEEEEEEEEEEEEAEEEEEE	TRBV20-1*00(394)	TRBD2*00(40)	TRBJ2-2*00(235)		759|775|793|0|16|SG771A|64.0	20|28|48|18|26||40.0	24|43|71|29|48||95.0												TGCAGTGCTAGAAATCGCCTAGCGGGGGTCACCGGGGAGCTGTTTTTT	32								CSARNRLAGVTGELFF		:::::::::0:2:16:18:-4:-4:26:29:-4:48:::	TLML_1_	RNA
4021	CLONES_TRBTLML_1__FU13_TCR-JV_cDNA_21_GGAGAACA_merged_170000.txt	5676	2	5.86115e-05	TGCAGTGCCCCCCTTCCCCTAGCGGATATCTACAATGAGCAGTTCTTC	EEEEEEEEEEEEEEEEEEEEEEEEEEEEEEEEEEEEEEEEEEEAAAAA	TRBV20-1*00(620)	TRBD2*00(35),TRBD1*00(30)	TRBJ2-1*00(95)		759|767|793|0|8||40.0	20|27|48|18|25||35.0;1|7|36|8|14||30.0	23|42|70|29|48||95.0												TGCAGTGCCCCCCTTCCCCTAGCGGATATCTACAATGAGCAGTTCTTC	32								CSAPLPLADIYNEQFF		:::::::::0:-6:8:18:-4:-5:25:29:-3:48:::	TLML_1_	RNA
4022	CLONES_TRBTLML_1__FU13_TCR-JV_cDNA_21_GGAGAACA_merged_170000.txt	5677	2	5.86115e-05	TGCAGTGCCCGATTCTCGGGGGAGGGTATGAACACTGAAGCTTTCTTT	EEEEEEEEEEEEEEEEEEEEEEEEEEEEEEEEEEEEEEEEEEEEEEEE	TRBV20-1*00(475)	TRBD2*00(35)	TRBJ1-1*00(245)		759|767|793|0|8||40.0	25|32|48|19|26||35.0	19|40|68|27|48||105.0												TGCAGTGCCCGATTCTCGGGGGAGGGTATGAACACTGAAGCTTTCTTT	36								CSARFSGEGMNTEAFF		:::::::::0:-6:8:19:-9:0:26:27:1:48:::	TLML_1_	RNA
4023	CLONES_TRBTLML_1__FU13_TCR-JV_cDNA_21_GGAGAACA_merged_170000.txt	5678	2	5.86115e-05	TGCAGTGCCAGTGACACCGGACTAGCGGTTCAAGAGACCCAGTACTTC	EEEEEEEEEEEEEEEEEEEEEEEEEEEEEEEEEEEEEEEEEEEEEEEE	TRBV20-1*00(275)	TRBD2*00(50)	TRBJ2-5*00(230)		759|767|793|0|8||40.0	17|27|48|18|28||50.0	22|40|68|30|48||90.0												TGCAGTGCCAGTGACACCGGACTAGCGGTTCAAGAGACCCAGTACTTC	36								CSASDTGLAVQETQYF		:::::::::0:-6:8:18:-1:-5:28:30:-2:48:::	TLML_1_	RNA
4024	CLONES_TRBTLML_1__FU13_TCR-JV_cDNA_21_GGAGAACA_merged_170000.txt	5679	2	5.86115e-05	TGCAGTGCGTACGTCGACAGGGATTATAGCAATCAGCCCCAGCATTTT	EEEEEEEEEEEEEEEEEEEEEEEEEEEEEEEEEEEEEEEEEEEEEEEE	TRBV20-1*00(205)	TRBD1*00(35)	TRBJ1-5*00(260)		759|767|793|0|8||40.0	14|21|36|15|22||35.0	18|42|70|24|48||120.0												TGCAGTGCGTACGTCGACAGGGATTATAGCAATCAGCCCCAGCATTTT	36								CSAYVDRDYSNQPQHF		:::::::::0:-6:8:15:-2:-3:22:24:2:48:::	TLML_1_	RNA
4025	CLONES_TRBTLML_1__FU13_TCR-JV_cDNA_21_GGAGAACA_merged_170000.txt	5680	2	5.86115e-05	TGCAGTGCGCGCGAACTAGAGAACGGAGTTCCAGATACGCAGTATTTT	EEEEEEEEEEEEEEEEEEEEEEEEEEEEEEEEEEEEEEEEEEEEEEEE	TRBV20-1*00(260)	TRBD2*00(25)	TRBJ2-3*00(225)		759|767|793|0|8||40.0	19|24|48|14|19||25.0	24|41|69|31|48||85.0												TGCAGTGCGCGCGAACTAGAGAACGGAGTTCCAGATACGCAGTATTTT	36								CSARELENGVPDTQYF		:::::::::0:-6:8:14:-3:-8:19:31:-4:48:::	TLML_1_	RNA
4026	CLONES_TRBTLML_1__FU13_TCR-JV_cDNA_21_GGAGAACA_merged_170000.txt	5681	2	5.86115e-05	TGCAGTGCAACTTCCTCGACAGGGGGCTTGAGCAATGAGCAGTTCTTC	EEEEEEEEEEEEEEEEEEEEEEEEEEEEEEEEEEEEEEEEEEEEEEEE	TRBV20-1*00(855)	TRBD1*00(50)	TRBJ2-1*00(150)		759|767|793|0|8||40.0	14|24|36|17|27||50.0	26|42|70|32|48||80.0												TGCAGTGCAACTTCCTCGACAGGGGGCTTGAGCAATGAGCAGTTCTTC	36								CSATSSTGGLSNEQFF		:::::::::0:-6:8:17:-2:0:27:32:-6:48:::	TLML_1_	RNA
4027	CLONES_TRBTLML_1__FU13_TCR-JV_cDNA_21_GGAGAACA_merged_170000.txt	5682	2	5.86115e-05	TGCAGTGCAACCGGGACAGGGGGCCTGATAGGCTACGAGCAGTACTTC	EEEEE<EEEEEEE<EEEEEEEEEEEEEEEEEEEEEEEEEEEEEEEEEE	TRBV20-1*00(800)	TRBD1*00(70)	TRBJ2-7*00(220)		759|767|793|0|8||40.0	10|24|36|10|24||70.0	23|39|67|32|48||80.0												TGCAGTGCAACCGGGACAGGGGGCCTGATAGGCTACGAGCAGTACTTC	27								CSATGTGGLIGYEQYF		:::::::::0:-6:8:10:2:0:24:32:-3:48:::	TLML_1_	RNA
4028	CLONES_TRBTLML_1__FU13_TCR-JV_cDNA_21_GGAGAACA_merged_170000.txt	5683	2	5.86115e-05	TGCAGCTACGGGGGGGTCAAGAAGGGTAGCACAGATACGCAGTATTTT	EEEEEEEEEEEEEEEEEEEEEEEEEEEEEEEEEEEEEEEEEEEEEEEE	TRBV20-1*00(575)	TRBD1*00(25)	TRBJ2-3*00(250)		759|764|793|0|5||25.0	18|23|36|9|14||25.0	19|41|69|26|48||110.0												TGCAGCTACGGGGGGGTCAAGAAGGGTAGCACAGATACGCAGTATTTT	36								CSYGGVKKGSTDTQYF		:::::::::0:-9:5:9:-6:-1:14:26:1:48:::	TLML_1_	RNA
4029	CLONES_TRBTLML_1__FU13_TCR-JV_cDNA_21_GGAGAACA_merged_170000.txt	5684	2	5.86115e-05	TGCAGCGTTCGGTTGGGGACTAGCGGACAGTTCTACGAGCAGTACTTC	EEEEEEEEEEEEEEEEEEEEEEEEEEEEEEEEEEEEEEEEEEEEEEEE	TRBV20-1*00(685)	TRBD2*00(55)	TRBJ2-7*00(220)		759|764|793|0|5||25.0	16|27|48|15|26||55.0	23|39|67|32|48||80.0												TGCAGCGTTCGGTTGGGGACTAGCGGACAGTTCTACGAGCAGTACTTC	36								CSVRLGTSGQFYEQYF		:::::::::0:-9:5:15:0:-5:26:32:-3:48:::	TLML_1_	RNA
4030	CLONES_TRBTLML_1__FU13_TCR-JV_cDNA_21_GGAGAACA_merged_170000.txt	5685	2	5.86115e-05	TGCAGCGTTGTCCTCACTATGGGGGGGGTGGCCAATGAGCAGTTCTTC	EEEEEEEEEEEEEEEEEEEEEEEEEEEEEEEEEEEEEEEEEEEEEEEE	TRBV29-1*00(358.5)	TRBD1*00(25)	TRBJ2-1*00(322)		700|710|734|0|10||50.0	18|23|36|20|25||25.0	26|42|70|32|48||80.0												TGCAGCGTTGTCCTCACTATGGGGGGGGTGGCCAATGAGCAGTTCTTC	36								CSVVLTMGGVANEQFF		:::::::::0:-4:10:20:-6:-1:25:32:-6:48:::	TLML_1_	RNA
4031	CLONES_TRBTLML_1__FU13_TCR-JV_cDNA_21_GGAGAACA_merged_170000.txt	5686	2	5.86115e-05	TGCAGCGTTGCAGGCGGGGTGCGAGGAAAGACAGATACGCAGTATTTT	EEEEEEEEEEEEEEEEEEEEEEEEEEEEEEEEEEEEEEEEEEEEEEEE	TRBV29-1*00(390)	TRBD2*00(25)	TRBJ2-3*00(230)		700|710|734|0|10||50.0	23|28|48|13|18||25.0	23|41|69|30|48||90.0												TGCAGCGTTGCAGGCGGGGTGCGAGGAAAGACAGATACGCAGTATTTT	36								CSVAGGVRGKTDTQYF		:::::::::0:-4:10:13:-7:-4:18:30:-3:48:::	TLML_1_	RNA
4032	CLONES_TRBTLML_1__FU13_TCR-JV_cDNA_21_GGAGAACA_merged_170000.txt	5687	2	5.86115e-05	TGCAGCGTTGATGGGACTAGGGGAAAAACCACAGATACGCAGTATTTT	EEEEEEEEEEEEEEEEEEEEEEEEEEEEEEEEEEEEEEEEEEEEEEEE	TRBV29-1*00(465)	TRBD2*00(40)	TRBJ2-3*00(235)		700|711|734|0|11||55.0	16|24|48|12|20||40.0	22|41|69|29|48||95.0												TGCAGCGTTGATGGGACTAGGGGAAAAACCACAGATACGCAGTATTTT	36								CSVDGTRGKTTDTQYF		:::::::::0:-3:11:12:0:-8:20:29:-2:48:::	TLML_1_	RNA
4033	CLONES_TRBTLML_1__FU13_TCR-JV_cDNA_21_GGAGAACA_merged_170000.txt	5688	2	5.86115e-05	TGCAGCGTTGACGGACTAGCGGGAGTACAGCCCTACGAGCAGTACTTC	EEEEEEEEEEEEEEEEEEEEEEEEEEEEEEEEEEEEEEEEEEEEEEEE	TRBV29-1*00(650)	TRBD2*00(65)	TRBJ2-7*00(225)		700|711|734|0|11||55.0	17|30|48|12|25||65.0	22|39|67|31|48||85.0												TGCAGCGTTGACGGACTAGCGGGAGTACAGCCCTACGAGCAGTACTTC	36								CSVDGLAGVQPYEQYF		:::::::::0:-3:11:12:-1:-2:25:31:-2:48:::	TLML_1_	RNA
4034	CLONES_TRBTLML_1__FU13_TCR-JV_cDNA_21_GGAGAACA_merged_170000.txt	5689	2	5.86115e-05	TGCAGCGTTGAGGAGAGGGGGCGAAGTTTAAAATATGGCTACACCTTC	EEEEEEEEEEEEEEEEEEEEEEEEEEEEEEEEEEEEEEEEEEEEEEEE	TRBV29-1*00(119)	TRBD1*00(44)	TRBJ1-2*00(215)		700|711|734|0|11||55.0	13|25|36|11|23|SC16G|44.0	25|40|68|33|48||75.0												TGCAGCGTTGAGGAGAGGGGGCGAAGTTTAAAATATGGCTACACCTTC	36								CSVEERGRSLKYGYTF		:::::::::0:-3:11:11:-1:1:23:33:-5:48:::	TLML_1_	RNA
4035	CLONES_TRBTLML_1__FU13_TCR-JV_cDNA_21_GGAGAACA_merged_170000.txt	5690	2	5.86115e-05	TGCAGCGTTGAAGTTCCAGGGACAGGCCGTAACTATGGCTACACCTTC	EEEEEEEEEEEEEEEEEEEEEEEEEEEEEEEEEEEEEEEEEEEEEEEE	TRBV29-1*00(325)	TRBD1*00(44)	TRBJ1-2*00(235)		700|713|734|0|13||65.0	8|20|36|14|26|SC11A|44.0	21|40|68|29|48||95.0												TGCAGCGTTGAAGTTCCAGGGACAGGCCGTAACTATGGCTACACCTTC	36								CSVEVPGTGRNYGYTF		:::::::::0:-1:13:14:4:-4:26:29:-1:48:::	TLML_1_	RNA
4036	CLONES_TRBTLML_1__FU13_TCR-JV_cDNA_21_GGAGAACA_merged_170000.txt	5691	2	5.86115e-05	TGCAGCGTTGAAGGTCTAGCGGGAGCGTCCTACAATGAGCAGTTCTTC	EEEEEEEEEEEEEEEEEEEEEEEEEEEEEEEEEEEEEEEEEEEEEEEE	TRBV29-1*00(279)		TRBJ2-1*00(249)		700|717|734|0|17|SA713G|69.0		16|42|70|21|48|I21G|109.0												TGCAGCGTTGAAGGTCTAGCGGGAGCGTCCTACAATGAGCAGTTCTTC	36								CSVEGLAGASYNEQFF		:::::::::0:3:17:::::21:4:48:::	TLML_1_	RNA
4037	CLONES_TRBTLML_1__FU13_TCR-JV_cDNA_21_GGAGAACA_merged_170000.txt	5692	2	5.86115e-05	TGCAGCGTTGAAGGACGGCTCGGGGCGAACTCCGGGGAGCTGTTTTTT	EEEEEEEEEEEEEEEEEEEEEEEEEEEEEEEEEEEEEEEEEEEEEEEE	TRBV29-1*00(500)		TRBJ2-2*00(244)		700|713|734|0|13||65.0		19|43|71|24|48|SA25T|104.0												TGCAGCGTTGAAGGACGGCTCGGGGCGAACTCCGGGGAGCTGTTTTTT	36								CSVEGRLGANSGELFF		:::::::::0:-1:13:::::24:1:48:::	TLML_1_	RNA
4038	CLONES_TRBTLML_1__FU13_TCR-JV_cDNA_21_GGAGAACA_merged_170000.txt	5693	2	5.86115e-05	TGCAGCGTTGAAGATCTCAGGACTAGCGGAATCTACATTCAGTACTTC	EEEEEEEEEEEEEEEEEEEEEEEEEEEEEEEEEEEEEEEEEEEEEEEE	TRBV29-1*00(222)	TRBD2*00(50)	TRBJ2-4*00(170)		700|717|734|0|17||85.0	17|27|48|19|29||50.0	28|42|70|34|48||70.0												TGCAGCGTTGAAGATCTCAGGACTAGCGGAATCTACATTCAGTACTTC	36								CSVEDLRTSGIYIQYF		:::::::::0:3:17:19:-1:-5:29:34:-8:48:::	TLML_1_	RNA
4039	CLONES_TRBTLML_1__FU13_TCR-JV_cDNA_21_GGAGAACA_merged_170000.txt	5694	2	5.86115e-05	TGCAGCGTTGAAGACGCTGTCGCATCCAGCACAGATACGCAGTATTTT	EEEEEEEEEEEEEEEEEEEEEEEEEEEEEEEEEEEEEEEEEEEEEEEE	TRBV29-1*00(327.5)	TRBD1*00(25)	TRBJ2-3*00(245)		700|714|734|0|14||70.0	5|10|36|16|21||25.0	20|41|69|27|48||105.0												TGCAGCGTTGAAGACGCTGTCGCATCCAGCACAGATACGCAGTATTTT	36								CSVEDAVASSTDTQYF		:::::::::0:0:14:16:7:-14:21:27:0:48:::	TLML_1_	RNA
4040	CLONES_TRBTLML_1__FU13_TCR-JV_cDNA_21_GGAGAACA_merged_170000.txt	5695	2	5.86115e-05	TGCAGCGTTGAAAGGGAAAGCGGGACTGACACCGGGGAGCTGTTTTTT	EEEEEEEEEEEEEEEEEEEEEEEEEEEEEEEEEEEEEEEEEEEEEEEE	TRBV29-1*00(235)	TRBD2*00(35),TRBD1*00(30)	TRBJ2-2*00(240)		700|712|734|0|12||60.0	15|22|48|20|27||35.0;11|17|36|20|26||30.0	23|43|71|28|48||100.0												TGCAGCGTTGAAAGGGAAAGCGGGACTGACACCGGGGAGCTGTTTTTT	36								CSVERESGTDTGELFF		:::::::::0:-2:12:20:1:-10:27:28:-3:48:::	TLML_1_	RNA
4041	CLONES_TRBTLML_1__FU13_TCR-JV_cDNA_21_GGAGAACA_merged_170000.txt	5696	2	5.86115e-05	TGCAGCGTGGAACTCACTCCAGGGGGCGGCACCGGGGAGCTGTTTTTT	EEEEEEEEEEEEEEEEEEEEEEEEEEEEEEEEEEEEEEEEEEEEEEEE	TRBV29-1*00(269)	TRBD1*00(45)	TRBJ2-2*00(235)		700|712|734|0|12|ST708G|44.0	16|25|36|19|28||45.0	24|43|71|29|48||95.0												TGCAGCGTGGAACTCACTCCAGGGGGCGGCACCGGGGAGCTGTTTTTT	36								CSVELTPGGGTGELFF		:::::::::0:-2:12:19:-4:1:28:29:-4:48:::	TLML_1_	RNA
4042	CLONES_TRBTLML_1__FU13_TCR-JV_cDNA_21_GGAGAACA_merged_170000.txt	5702	2	5.86115e-05	TGTGCTAGTAGAATCTTTCCATCCTCAGGGCCTACGAGCAGTACTTC	EEEEEEEEEEEEEEEEAEEEEEEEEEEEEEEEEEEEEEEEEEEEAEE	TRBV12-5*00(195)	TRBD1*00(25)	TRBJ2-7*00(225)		530|539|567|0|9||45.0	16|21|36|25|30||25.0	22|39|67|30|47||85.0												TGTGCTAGTAGAATCTTTCCATCCTCAGGGCCTACGAGCAGTACTTC	32								CASRIFPS_RAYEQYF		:::::::::0:-8:9:25:-4:-3:30:30:-2:47:::	TLML_1_	RNA
4043	CLONES_TRBTLML_1__FU13_TCR-JV_cDNA_21_GGAGAACA_merged_170000.txt	5705	2	5.86115e-05	TGTGCCAGCAGTTATTCGGGAGGGCCCCCCACAATGAGCAGTTCTTC	EEEEEEEEEEEEEEEEEEEEEEEEEEEEEEEEEEEEEEEEEEEEEEE	TRBV6-5*00(233)	TRBD2*00(45)	TRBJ2-1*00(225)		519|537|556|0|18|SC533T|74.0	26|35|48|18|27||45.0	25|42|70|30|47||85.0												TGTGCCAGCAGTTATTCGGGAGGGCCCCCCACAATGAGCAGTTCTTC	36								CASSYSGG_PHNEQFF		:::::::::0:1:18:18:-10:3:27:30:-5:47:::	TLML_1_	RNA
4044	CLONES_TRBTLML_1__FU13_TCR-JV_cDNA_21_GGAGAACA_merged_170000.txt	5706	2	5.86115e-05	TGTGCCAGCAGCTCACACCTCGGGGGTTAGGGGAAAAACTGTTTTTT	EEEEEEEEE<EEEEEEEEEEEEEEEEEEEEEEEEEEEEEEEEEEEEE	TRBV4-2*00(497),TRBV4-3*00(481)	TRBD1*00(25)	TRBJ1-4*00(215)		537|549|574|0|12||60.0;537|549|574|0|12|SC539T|44.0	18|23|36|21|26||25.0	28|43|71|32|47||75.0												TGTGCCAGCAGCTCACACCTCGGGGGTTAGGGGAAAAACTGTTTTTT	27								CASSSHLG_LGEKLFF		:::::::::0:-5:12:21:-6:-1:26:32:-8:47:::	TLML_1_	RNA
4045	CLONES_TRBTLML_1__FU13_TCR-JV_cDNA_21_GGAGAACA_merged_170000.txt	5707	2	5.86115e-05	TGTGCCAGCAGCCTACTAGCGGGAGGGTCTACAATGAGCAGTTCTTC	EEEEEEEEEEEEEEEEEEEEEEEEEEEAEEEEEEEEEEEEEAEEEEE	TRBV27*00(485)	TRBD2*00(65)	TRBJ2-1*00(235)		556|567|593|0|11||55.0	19|32|48|14|27||65.0	23|42|70|28|47||95.0												TGTGCCAGCAGCCTACTAGCGGGAGGGTCTACAATGAGCAGTTCTTC	32								CASSLLAG_VYNEQFF		:::::::::0:-6:11:14:-3:0:27:28:-3:47:::	TLML_1_	RNA
4046	CLONES_TRBTLML_1__FU13_TCR-JV_cDNA_21_GGAGAACA_merged_170000.txt	5708	2	5.86115e-05	TGTGCCAGCAGCCCTGAAAGGCGGGAGGGCCCTACGAGCAGTACTTC	EEEEEEEEEEEEEEEEEEEEEEEEEEEEEEEEEEEEEEEEEEEEEEE	TRBV21-1*00(571)	TRBD2*00(50)	TRBJ2-7*00(215)		544|556|581|0|12||60.0	23|33|48|20|30||50.0	22|39|67|30|47||85.0												TGTGCCAGCAGCCCTGAAAGGCGGGAGGGCCCTACGAGCAGTACTTC	36								CASSPERR_GPYEQYF		:::::::::0:-5:12:20:-7:1:30:30:-2:47:::	TLML_1_	RNA
4047	CLONES_TRBTLML_1__FU13_TCR-JV_cDNA_21_GGAGAACA_merged_170000.txt	5709	2	5.86115e-05	TGTGCCAGCAGCGGCAGGGGACCCACCACACCGGGGAGCTGTTTTTT	EEEEEEEEEEEEEEEEEEEEEEEEEEEEEEEEEEEEEEEEEEEEEEE	TRBV5-6*00(531),TRBV5-5*00(467)	TRBD1*00(30)	TRBJ2-2*00(240)		550|562|586|0|12||60.0;549|561|585|0|12||60.0	16|22|36|14|20||30.0	23|43|71|27|47||100.0												TGTGCCAGCAGCGGCAGGGGACCCACCACACCGGGGAGCTGTTTTTT	36								CASSGRGP_HTGELFF		:::::::::0:-4:12:14:-4:-2:20:27:-3:47:::	TLML_1_	RNA
4048	CLONES_TRBTLML_1__FU13_TCR-JV_cDNA_21_GGAGAACA_merged_170000.txt	5713	2	5.86115e-05	TGCGCCAGCAGTCAAGCGACTAGGAGGGGCAAGAGACCCAGTACTTC	EEEEEEEAEEEEEEEEEAEEEEEEEAEEEEEEEEEEEEEEEEEEEEE	TRBV23-1*00(779)	TRBD2*00(30)	TRBJ2-5*00(230)		580|599|617|0|19|ST595G|79.0	26|32|48|22|28||30.0	22|40|68|29|47||90.0												TGCGCCAGCAGTCAAGCGACTAGGAGGGGCAAGAGACCCAGTACTTC	32								CASSQATR_GQETQYF		:::::::::0:2:19:22:-10:0:28:29:-2:47:::	TLML_1_	RNA
4049	CLONES_TRBTLML_1__FU13_TCR-JV_cDNA_21_GGAGAACA_merged_170000.txt	5714	2	5.86115e-05	TGCGCCAGCAGGACGGACTAGCGCGTTACAAGAATGAGCAGTTCTTC	EEAEEEEAEEEEEEEEEEEEEEEEEEEEEEEEEEEEEEEEEEEE6EE	TRBV10-1*00(570)	TRBD2*00(45)	TRBJ2-1*00(215)		533|544|570|0|11||55.0	17|26|48|14|23||45.0	27|42|70|32|47||75.0												TGCGCCAGCAGGACGGACTAGCGCGTTACAAGAATGAGCAGTTCTTC	21								CASRTD*R_YKNEQFF		:::::::::0:-6:11:14:-1:-6:23:32:-7:47:::	TLML_1_	RNA
4050	CLONES_TRBTLML_1__FU13_TCR-JV_cDNA_21_GGAGAACA_merged_170000.txt	5725	2	5.86115e-05	TGTGCCAGCAGTTTTGGGAGGGGGGACCTCCTACGAGCAGTACTTC	EEEEEEEEEEEEEEEEEEEEEEEEEEEEEEEEEEEEEEEEEEEEEE	TRBV7-3*00(160)	TRBD2*00(35)	TRBJ2-7*00(239)		540|551|577|0|11||55.0	25|32|48|15|22||35.0	16|39|67|23|46|SG19C|99.0												TGTGCCAGCAGTTTTGGGAGGGGGGACCTCCTACGAGCAGTACTTC	36								CASSFGRG_TSYEQYF		:::::::::0:-6:11:15:-9:0:22:23:4:46:::	TLML_1_	RNA
4051	CLONES_TRBTLML_1__FU13_TCR-JV_cDNA_21_GGAGAACA_merged_170000.txt	5726	2	5.86115e-05	TGTGCCAGCAGCGATAAGGGTACCTACTAACTACGAGCAGTACTTC	EEEEEEEEEEEEEEEEEEEEEEEEEEEEEEEEEEEEEEEEEEEEEE	TRBV9*00(425)		TRBJ2-7*00(220)		559|572|595|0|13||65.0		23|39|67|30|46||80.0												TGTGCCAGCAGCGATAAGGGTACCTACTAACTACGAGCAGTACTTC	36								CASSDKGT_TNYEQYF		:::::::::0:-3:13:::::30:-3:46:::	TLML_1_	RNA
4052	CLONES_TRBTLML_1__FU13_TCR-JV_cDNA_21_GGAGAACA_merged_170000.txt	5727	2	5.86115e-05	TGTGCCAGCAAATCTCCCGGGACAGGGGAAAGAGACCCAGTACTTC	EEEEEEEEEEEEEEEEEEEEEEEEEEEEEEEEEEEEEEEEEEEEEE	TRBV6-5*00(230)	TRBD1*00(70)	TRBJ2-5*00(225)		519|529|556|0|10||50.0	8|22|36|14|28||70.0	23|40|68|29|46||85.0												TGTGCCAGCAAATCTCCCGGGACAGGGGAAAGAGACCCAGTACTTC	36								CASKSPGT_GKETQYF		:::::::::0:-7:10:14:4:-2:28:29:-3:46:::	TLML_1_	RNA
4053	CLONES_TRBTLML_1__FU13_TCR-JV_cDNA_21_GGAGAACA_merged_170000.txt	5734	2	5.86115e-05	TGCGCCAGCAGTCCATAGCGGGAGGGTCTACAATGAGCAGTTCTTC	EEEEEEEEEEEEEEEEEEEEEEEEEEEEEEEEEEEEEEEEEEEEEE	TRBV23-1*00(183)	TRBD2*00(55)	TRBJ2-1*00(187)		580|593|617|0|13||65.0	21|32|48|15|26||55.0	23|42|70|27|46||95.0												TGCGCCAGCAGTCCATAGCGGGAGGGTCTACAATGAGCAGTTCTTC	36								CASSP*RE_VYNEQFF		:::::::::0:-4:13:15:-5:0:26:27:-3:46:::	TLML_1_	RNA
4054	CLONES_TRBTLML_1__FU13_TCR-JV_cDNA_21_GGAGAACA_merged_170000.txt	5738	2	5.86115e-05	TCTGCCAGCAGTTCCTCCGGGACAGGGCAGGAAAAACTGTTTTTT	EEEEEEEEEEEEEEEEEEEEEEEEEEEEEEEEEEEEEEEEEEEEE	TRBV27*00(484)	TRBD1*00(55)	TRBJ1-4*00(215)		556|569|593|0|13|SG557C|49.0	10|21|36|16|27||55.0	28|43|71|30|45||75.0												TCTGCCAGCAGTTCCTCCGGGACAGGGCAGGAAAAACTGTTTTTT	36								SASSSSGTGQEKLFF		:::::::::0:-4:13:16:2:-3:27:30:-8:45:::	TLML_1_	RNA
4055	CLONES_TRBTLML_1__FU13_TCR-JV_cDNA_21_GGAGAACA_merged_170000.txt	5839	2	5.86115e-05	TGTGCTAGTGGTTTCACAGGGCCCAGCACAGATACGCAGTATTTT	EEEEEEEEEEEEEEEEEEEEEEEEEEEEEEEEEEEEEEEEEEEEE	TRBV12-5*00(742)	TRBD2*00(35),TRBD1*00(30)	TRBJ2-3*00(245)		530|544|567|0|14||70.0	28|35|48|17|24||35.0;15|21|36|15|21||30.0	20|41|69|24|45||105.0												TGTGCTAGTGGTTTCACAGGGCCCAGCACAGATACGCAGTATTTT	36								CASGFTGPSTDTQYF		:::::::::0:-3:14:17:-12:3:24:24:0:45:::	TLML_1_	RNA
4056	CLONES_TRBTLML_1__FU13_TCR-JV_cDNA_21_GGAGAACA_merged_170000.txt	5840	2	5.86115e-05	TGTGCTAGTGGTCTCGAGGGACTAGCGGTCAATGAGCAGTTCTTC	EEEEEEEEEEEEEEEEEEEEEEEEEEEEEEEEEEEEEEEEEEEEE	TRBV12-5*00(130)	TRBD2*00(55)	TRBJ2-1*00(220)		530|542|567|0|12||60.0	16|27|48|17|28||55.0	26|42|70|29|45||80.0												TGTGCTAGTGGTCTCGAGGGACTAGCGGTCAATGAGCAGTTCTTC	36								CASGLEGLAVNEQFF		:::::::::0:-5:12:17:0:-5:28:29:-6:45:::	TLML_1_	RNA
4057	CLONES_TRBTLML_1__FU13_TCR-JV_cDNA_21_GGAGAACA_merged_170000.txt	5846	2	5.86115e-05	TGTGCCTGGTCGGGACAGGGACTCGGCAATCAGCCCCAGCATTTT	EEEEEEEEEEEEEEEEEEEEEEEEEEEEEEEEEEEEEEEEEEEEE	TRBV30*00(535)	TRBD1*00(50)	TRBJ1-5*00(240)		787|796|821|0|9||45.0	11|21|36|10|20||50.0	22|42|70|25|45||100.0												TGTGCCTGGTCGGGACAGGGACTCGGCAATCAGCCCCAGCATTTT	36								CAWSGQGLGNQPQHF		:::::::::0:-5:9:10:1:-3:20:25:-2:45:::	TLML_1_	RNA
4058	CLONES_TRBTLML_1__FU13_TCR-JV_cDNA_21_GGAGAACA_merged_170000.txt	5847	2	5.86115e-05	TGTGCCTGGGCCGGGACTAGCGGGGGGTACAATGAGCAGTTCTTC	EEEEEEEEEEEEEEEEEEEEEEEEEEEEEEEEEEEEEEEEEEEEE	TRBV30*00(325)	TRBD2*00(70)	TRBJ2-1*00(230)		787|796|821|0|9||45.0	14|28|48|10|24||70.0	24|42|70|27|45||90.0												TGTGCCTGGGCCGGGACTAGCGGGGGGTACAATGAGCAGTTCTTC	36								CAWAGTSGGYNEQFF		:::::::::0:-5:9:10:2:-4:24:27:-4:45:::	TLML_1_	RNA
4059	CLONES_TRBTLML_1__FU13_TCR-JV_cDNA_21_GGAGAACA_merged_170000.txt	5848	2	5.86115e-05	TGTGCCTGGACGCGAGCGGGAGATGTCGGATACGAGCAGTACTTC	EEEEEEEEEEEEEEEEEEEEEEEEEEEEEEEEEEEEEEEEEEEEE	TRBV30*00(345)	TRBD2*00(40)	TRBJ2-7*00(215)		787|797|821|0|10||50.0	22|30|48|14|22||40.0	24|39|67|30|45||75.0												TGTGCCTGGACGCGAGCGGGAGATGTCGGATACGAGCAGTACTTC	36								CAWTRAGDVGYEQYF		:::::::::0:-4:10:14:-6:-2:22:30:-4:45:::	TLML_1_	RNA
4060	CLONES_TRBTLML_1__FU13_TCR-JV_cDNA_21_GGAGAACA_merged_170000.txt	5849	2	5.86115e-05	TGTGCCTGGAGTCCCGGGGGCCCTGCTGATCAGCCCCAGCATTTT	EEEEEEEEEEEEEEEEEEEEEEEEEEEEEEEEEEEEEEEEEEEEE	TRBV30*00(537.5)	TRBD2*00(35),TRBD1*00(30)	TRBJ1-5*00(225)		787|799|821|0|12||60.0	29|36|48|17|24||35.0;9|15|36|12|18||30.0	25|42|70|28|45||85.0												TGTGCCTGGAGTCCCGGGGGCCCTGCTGATCAGCCCCAGCATTTT	36								CAWSPGGPADQPQHF		:::::::::0:-2:12:17:-13:4:24:28:-5:45:::	TLML_1_	RNA
4061	CLONES_TRBTLML_1__FU13_TCR-JV_cDNA_21_GGAGAACA_merged_170000.txt	5850	2	5.86115e-05	TGTGCCTGGAGTGTTAGGGTGACTAGGGCCTTTGAGCAGTTCTTC	EEEEEEEEEEEEEEEEEEEEEEEEEEEEEEEEEEEEEEEEEEEEE	TRBV30*00(347)	TRBD2*00(30)	TRBJ2-1*00(205)		787|801|821|0|14||70.0	18|24|48|20|26||30.0	29|42|70|32|45||65.0												TGTGCCTGGAGTGTTAGGGTGACTAGGGCCTTTGAGCAGTTCTTC	36								CAWSVRVTRAFEQFF		:::::::::0:0:14:20:-2:-8:26:32:-9:45:::	TLML_1_	RNA
4062	CLONES_TRBTLML_1__FU13_TCR-JV_cDNA_21_GGAGAACA_merged_170000.txt	5851	2	5.86115e-05	TGTGCCTGGAGTGTAGGGAGCTCTGGGGCCAACGTCCTGACTTTC	EEEEEEEEEEEEEEEEEEEEEEEEEEEEEEEEEEEEEEEEEEEEE	TRBV30*00(330.5)		TRBJ2-6*00(227)		787|802|821|0|15||75.0		17|45|73|17|45||140.0												TGTGCCTGGAGTGTAGGGAGCTCTGGGGCCAACGTCCTGACTTTC	36								CAWSVGSSGANVLTF		:::::::::0:1:15:::::17:3:45:::	TLML_1_	RNA
4063	CLONES_TRBTLML_1__FU13_TCR-JV_cDNA_21_GGAGAACA_merged_170000.txt	5852	2	5.86115e-05	TGTGCCTGGAGTGGAGGACAGGGTATTGTGTACGAGCAGTACTTC	EEEEEEEEEEEEEEEEEEEEEEEEEEEEEEEEEEEEEEEEEEEEE	TRBV30*00(305)	TRBD1*00(40)	TRBJ2-7*00(215)		787|800|821|0|13||65.0	13|21|36|15|23||40.0	24|39|67|30|45||75.0												TGTGCCTGGAGTGGAGGACAGGGTATTGTGTACGAGCAGTACTTC	36								CAWSGGQGIVYEQYF		:::::::::0:-1:13:15:-1:-3:23:30:-4:45:::	TLML_1_	RNA
4064	CLONES_TRBTLML_1__FU13_TCR-JV_cDNA_21_GGAGAACA_merged_170000.txt	5853	2	5.86115e-05	TGTGCCTGGAGCTCGGGACTAGCGGGCACAGATACGCAGTATTTT	EEEEEEEEEEEEEEEEEEEEEEEEEEEEEEEEEEEEEEEEEEEEE	TRBV30*00(605)	TRBD2*00(60)	TRBJ2-3*00(240)		787|798|821|0|11||55.0	15|27|48|13|25||60.0	21|41|69|25|45||100.0												TGTGCCTGGAGCTCGGGACTAGCGGGCACAGATACGCAGTATTTT	36								CAWSSGLAGTDTQYF		:::::::::0:-3:11:13:1:-5:25:25:-1:45:::	TLML_1_	RNA
4065	CLONES_TRBTLML_1__FU13_TCR-JV_cDNA_21_GGAGAACA_merged_170000.txt	5854	2	5.86115e-05	TGTGCCTGGAGCCGGGGACAGGCTACTAACTATGGCTACACCTTC	EEEEEEEEEEEEEEEEEEEEEEEEEEEEEEEEEEEEEEEEEEEEE	TRBV30*00(605)	TRBD1*00(40)	TRBJ1-2*00(240)		787|798|821|0|11||55.0	12|20|36|14|22||40.0	20|40|68|25|45||100.0												TGTGCCTGGAGCCGGGGACAGGCTACTAACTATGGCTACACCTTC	36								CAWSRGQATNYGYTF		:::::::::0:-3:11:14:0:-4:22:25:0:45:::	TLML_1_	RNA
4066	CLONES_TRBTLML_1__FU13_TCR-JV_cDNA_21_GGAGAACA_merged_170000.txt	5855	2	5.86115e-05	TGTGCCTGGAGCGTCCGGCCCGACTTCGCGAAGACCCAGTACTTC	EEEEEEEEEEEEEEEEEEEEEEEEEEEEEEEEEEEEEEEEEEEEE	TRBV30*00(340)	TRBD2*00(25)	TRBJ2-5*00(210)		787|798|821|0|11||55.0	30|35|48|16|21||25.0	26|40|68|31|45||70.0												TGTGCCTGGAGCGTCCGGCCCGACTTCGCGAAGACCCAGTACTTC	36								CAWSVRPDFAKTQYF		:::::::::0:-3:11:16:-14:3:21:31:-6:45:::	TLML_1_	RNA
4067	CLONES_TRBTLML_1__FU13_TCR-JV_cDNA_21_GGAGAACA_merged_170000.txt	5856	2	5.86115e-05	TGTGCCTGGAGGCGGTGGGGGACAGGGGGCAACGAGCAGTACTTC	EEEEEEEEEAEEEEEEEEEAEEEEEEEEEEEEEEEEEEEEEEEEE	TRBV30*00(805)	TRBD1*00(60)	TRBJ2-7*00(210)		787|798|821|0|11||55.0	12|24|36|18|30||60.0	25|39|67|31|45||70.0												TGTGCCTGGAGGCGGTGGGGGACAGGGGGCAACGAGCAGTACTTC	32								CAWRRWGTGGNEQYF		:::::::::0:-3:11:18:0:0:30:31:-5:45:::	TLML_1_	RNA
4068	CLONES_TRBTLML_1__FU13_TCR-JV_cDNA_21_GGAGAACA_merged_170000.txt	5857	2	5.86115e-05	TGTGCCTACACAACGGGACTAGCGGGACCAGAGACCCAGTACTTC	EEEEEEEEEEEEEEEEEEEEEEEEEEEEEEEEEEEEEEEEEEEEE	TRBV30*00(501)	TRBD2*00(70)	TRBJ2-5*00(220)		787|794|821|0|7||35.0	15|29|48|13|27||70.0	24|40|68|29|45||80.0												TGTGCCTACACAACGGGACTAGCGGGACCAGAGACCCAGTACTTC	36								CAYTTGLAGPETQYF		:::::::::0:-7:7:13:1:-3:27:29:-4:45:::	TLML_1_	RNA
4069	CLONES_TRBTLML_1__FU13_TCR-JV_cDNA_21_GGAGAACA_merged_170000.txt	5858	2	5.86115e-05	TGTGCCCTCGAGGCCTTTGGAGGCGGCAATCAGCCCCAGCATTTT	EEEEEEEEEEEEEEEEEEEEEEEEEEEEEEEEEEEEEEEEEEEEE	TRBV28*00(840)	TRBD2*00(25)	TRBJ1-5*00(240)		564|570|601|0|6||30.0	26|31|48|18|23||25.0	22|42|70|25|45||100.0												TGTGCCCTCGAGGCCTTTGGAGGCGGCAATCAGCCCCAGCATTTT	36								CALEAFGGGNQPQHF		:::::::::0:-11:6:18:-10:-1:23:25:-2:45:::	TLML_1_	RNA
4070	CLONES_TRBTLML_1__FU13_TCR-JV_cDNA_21_GGAGAACA_merged_170000.txt	5859	2	5.86115e-05	TGTGCCCCTGGACGTAGGGACAGACTCTCCTACGAGCAGTACTTC	EEEEEEEEEEEEEEEEEEEEEEEEEEEEEEEEEEEEEEEEEEEEE	TRBV25-1*00(402)	TRBD1*00(35)	TRBJ2-7*00(235)		551|557|588|0|6||30.0	12|19|36|16|23||35.0	20|39|67|26|45||95.0												TGTGCCCCTGGACGTAGGGACAGACTCTCCTACGAGCAGTACTTC	36								CAPGRRDRLSYEQYF		:::::::::0:-11:6:16:0:-5:23:26:0:45:::	TLML_1_	RNA
4071	CLONES_TRBTLML_1__FU13_TCR-JV_cDNA_21_GGAGAACA_merged_170000.txt	5860	2	5.86115e-05	TGTGCCCCAGGGGCGCGGGAGGGCCTGACGGCGACCCAGTACTTC	EEEEEEEEEEEEEEEEEEEEEEEEEEEEEEEEEEEEEEEEEEEEE	TRBV10-3*00(964)	TRBD2*00(55)	TRBJ2-5*00(140)		533|539|570|0|6||30.0	23|34|48|14|25||55.0	27|40|68|32|45||65.0												TGTGCCCCAGGGGCGCGGGAGGGCCTGACGGCGACCCAGTACTTC	36								CAPGAREGLTATQYF		:::::::::0:-11:6:14:-7:2:25:32:-7:45:::	TLML_1_	RNA
4072	CLONES_TRBTLML_1__FU13_TCR-JV_cDNA_21_GGAGAACA_merged_170000.txt	5861	2	5.86115e-05	TGTGCCCCAAGCCAGGGACAACTAGCCAAAAACATTCAGTACTTC	EEEEEEEEEEEEEEEEEEEEEEEEEEEEEEEEEEEEEEEEEEEEE	TRBV25-1*00(430)	TRBD1*00(30)	TRBJ2-4*00(260)		551|557|588|0|6||30.0	12|18|36|14|20||30.0	18|42|70|21|45||120.0												TGTGCCCCAAGCCAGGGACAACTAGCCAAAAACATTCAGTACTTC	36								CAPSQGQLAKNIQYF		:::::::::0:-11:6:14:0:-6:20:21:2:45:::	TLML_1_	RNA
4073	CLONES_TRBTLML_1__FU13_TCR-JV_cDNA_21_GGAGAACA_merged_170000.txt	5869	2	5.86115e-05	TGTGCCGGTGCAGTAGGGCCGGGGACTAATGAAAAACTGTTTTTT	EEEEEEEEEEEEEEEEEEEEEEEEEEEEEEEEEEEEEEEEEEEEE	TRBV2*00(315)	TRBD2*00(30)	TRBJ1-4*00(101)		518|524|555|0|6||30.0	28|34|48|14|20||30.0	22|43|71|24|45||105.0												TGTGCCGGTGCAGTAGGGCCGGGGACTAATGAAAAACTGTTTTTT	36								CAGAVGPGTNEKLFF		:::::::::0:-11:6:14:-12:2:20:24:-2:45:::	TLML_1_	RNA
4074	CLONES_TRBTLML_1__FU13_TCR-JV_cDNA_21_GGAGAACA_merged_170000.txt	5871	2	5.86115e-05	TGTGCCATCACTGGTACAGGCGCCTCCTCAGGCGAGCAGTTCTTC	EEEEEEEEEEEEEEEEEEEEEEEEEEEEEEEEEEEEEEEEEEEEE	TRBV10-3*00(475)	TRBD1*00(34)	TRBJ2-1*00(169)		533|543|570|0|10||50.0	21|31|36|18|28|SC27T|34.0	30|42|70|33|45||60.0												TGTGCCATCACTGGTACAGGCGCCTCCTCAGGCGAGCAGTTCTTC	36								CAITGTGASSGEQFF		:::::::::0:-7:10:18:-9:7:28:33:-10:45:::	TLML_1_	RNA
4075	CLONES_TRBTLML_1__FU13_TCR-JV_cDNA_21_GGAGAACA_merged_170000.txt	5872	2	5.86115e-05	TGTGCCATCAGTTGGGACGGTCAACTGAACACTGAAGCTTTCTTT	EEEEEEEEEEEEEEEEEEEEEEEEEEEEEEEEEEEEEEEEEEEEE	TRBV10-3*00(315)	TRBD1*00(25),TRBD2*00(25)	TRBJ1-1*00(240)		533|545|570|0|12||60.0	12|17|36|13|18||25.0;16|21|48|13|18||25.0	20|40|68|25|45||100.0												TGTGCCATCAGTTGGGACGGTCAACTGAACACTGAAGCTTTCTTT	36								CAISWDGQLNTEAFF		:::::::::0:-5:12:13:0:-7:18:25:0:45:::	TLML_1_	RNA
4076	CLONES_TRBTLML_1__FU13_TCR-JV_cDNA_21_GGAGAACA_merged_170000.txt	5873	2	5.86115e-05	TGTGCCATCAGTGATCGGGCAGTCGGGAAAGAGACCCAGTACTTC	EEEEEEEEEEEEEEEEEEEEEEEEEEEEEEEEEEEEEEEEEEEEE	TRBV10-3*00(655)	TRBD1*00(25),TRBD2*00(25)	TRBJ2-5*00(225)		533|547|570|0|14||70.0	11|16|36|23|28||25.0;15|20|48|23|28||25.0	23|40|68|28|45||85.0												TGTGCCATCAGTGATCGGGCAGTCGGGAAAGAGACCCAGTACTTC	36								CAISDRAVGKETQYF		:::::::::0:-3:14:23:1:-8:28:28:-3:45:::	TLML_1_	RNA
4077	CLONES_TRBTLML_1__FU13_TCR-JV_cDNA_21_GGAGAACA_merged_170000.txt	5874	2	5.86115e-05	TGTGCCATCAGTGACGGGAGAGGGATCACAGATACGCAGTATTTT	EEEEEEEEEEEEEEEEEEEEEEEEEEEEEEEEEEEEEEEEEEEEE	TRBV10-3*00(758)	TRBD1*00(34),TRBD2*00(30)	TRBJ2-3*00(210)		533|547|570|0|14||70.0	11|21|36|14|24|SC16G|34.0;24|30|48|14|20||30.0	22|41|69|26|45||95.0												TGTGCCATCAGTGACGGGAGAGGGATCACAGATACGCAGTATTTT	36								CAISDGRGITDTQYF		:::::::::0:-3:14:14:1:-3:24:26:-2:45:::	TLML_1_	RNA
4078	CLONES_TRBTLML_1__FU13_TCR-JV_cDNA_21_GGAGAACA_merged_170000.txt	5875	2	5.86115e-05	TGTGCCATCAGTGAGTTTGTTGTGATGGGCGATGAGCAGTTCTTC	EEEEEEEEEEEEEEEEEEEEEEEEEEEEEEEEEEEEEEEEEEEEE	TRBV10-3*00(340)	TRBD1*00(25)	TRBJ2-1*00(210)		533|549|570|0|16||80.0	20|25|36|26|31||25.0	28|42|70|31|45||70.0												TGTGCCATCAGTGAGTTTGTTGTGATGGGCGATGAGCAGTTCTTC	36								CAISEFVVMGDEQFF		:::::::::0:-1:16:26:-8:1:31:31:-8:45:::	TLML_1_	RNA
4079	CLONES_TRBTLML_1__FU13_TCR-JV_cDNA_21_GGAGAACA_merged_170000.txt	5876	2	5.86115e-05	TGTGCCATCAGTGAGTCGGAGGGAGGCAATCAGCCCCAGCATTTT	EEEEEEEEEEEEEEEEEEEEEEEEEEEEEEEEEEEEEEEEEEEEE	TRBV10-3*00(570)	TRBD2*00(25)	TRBJ1-5*00(240)		533|551|570|0|18||90.0	25|30|48|20|25||25.0	22|42|70|25|45||100.0												TGTGCCATCAGTGAGTCGGAGGGAGGCAATCAGCCCCAGCATTTT	36								CAISESEGGNQPQHF		:::::::::0:1:18:20:-9:-2:25:25:-2:45:::	TLML_1_	RNA
4080	CLONES_TRBTLML_1__FU13_TCR-JV_cDNA_21_GGAGAACA_merged_170000.txt	5877	2	5.86115e-05	TGTGCCATCAGTGAGGCCCAGGGGCGCGCCTACGAGCAGTACTTC	EEEEEEAEEEEEEEEEEEEEEEEEEEEEEEEEEEEEEEEEEEEEE	TRBV10-3*00(120)	TRBD1*00(35)	TRBJ2-7*00(225)		533|548|570|0|15||75.0	19|26|36|20|27||35.0	22|39|67|28|45||85.0												TGTGCCATCAGTGAGGCCCAGGGGCGCGCCTACGAGCAGTACTTC	32								CAISEAQGRAYEQYF		:::::::::0:-2:15:20:-7:2:27:28:-2:45:::	TLML_1_	RNA
4081	CLONES_TRBTLML_1__FU13_TCR-JV_cDNA_21_GGAGAACA_merged_170000.txt	5878	2	5.86115e-05	TGTGCCATCAGTGAGACAGGGGGCGTCGATCAGCCCCAGCATTTT	EEEEEEEEEEEEEEEEEEEEEEEEEEEEEEEEEEEEEEEEEEEEE	TRBV10-3*00(435)	TRBD1*00(50)	TRBJ1-5*00(225)		533|548|570|0|15||75.0	15|25|36|15|25||50.0	25|42|70|28|45||85.0												TGTGCCATCAGTGAGACAGGGGGCGTCGATCAGCCCCAGCATTTT	36								CAISETGGVDQPQHF		:::::::::0:-2:15:15:-3:1:25:28:-5:45:::	TLML_1_	RNA
4082	CLONES_TRBTLML_1__FU13_TCR-JV_cDNA_21_GGAGAACA_merged_170000.txt	5879	2	5.86115e-05	TGTGCCATCAGTGAACAGGGCCCCTATAATTCACCCCTCCACTTT	EEEEEEEEEEEEEEEEEEEEEEEEEEEEEEEEEEEEEEEEEEEEE	TRBV10-3*00(210)	TRBD1*00(30),TRBD2*00(30)	TRBJ1-6*00(239)		533|547|570|0|14||70.0	15|21|36|14|20||30.0;28|34|48|16|22||30.0	22|45|73|22|45||115.0												TGTGCCATCAGTGAACAGGGCCCCTATAATTCACCCCTCCACTTT	36								CAISEQGPYNSPLHF		:::::::::0:-3:14:14:-3:-3:20:22:-2:45:::	TLML_1_	RNA
4083	CLONES_TRBTLML_1__FU13_TCR-JV_cDNA_21_GGAGAACA_merged_170000.txt	5880	2	5.86115e-05	TGTGCCATCAGCCCGGGACTAGCGGAACAAGAGACCCAGTACTTC	EEEEEEEEEEEEEEEEEEEEEEEEEEEEEEEEEEEEEEEEEEEEE	TRBV10-3*00(244)	TRBD2*00(70)	TRBJ2-5*00(230)		533|544|570|0|11||55.0	13|27|48|11|25||70.0	22|40|68|27|45||90.0												TGTGCCATCAGCCCGGGACTAGCGGAACAAGAGACCCAGTACTTC	36								CAISPGLAEQETQYF		:::::::::0:-6:11:11:3:-5:25:27:-2:45:::	TLML_1_	RNA
4084	CLONES_TRBTLML_1__FU13_TCR-JV_cDNA_21_GGAGAACA_merged_170000.txt	5881	2	5.86115e-05	TGTGCCATCAGCCCAGGGACTAGCGCGTACAATGAGCAGTTCTTC	EEEEEEEEEEEEEEEEEEEEEEEEEEEEEEEEEEEEEEEEEEEEE	TRBV10-3*00(76)	TRBD2*00(50)	TRBJ2-1*00(182)		533|544|570|0|11||55.0	16|26|48|15|25||50.0	24|42|70|27|45||90.0												TGTGCCATCAGCCCAGGGACTAGCGCGTACAATGAGCAGTTCTTC	36								CAISPGTSAYNEQFF		:::::::::0:-6:11:15:0:-6:25:27:-4:45:::	TLML_1_	RNA
4085	CLONES_TRBTLML_1__FU13_TCR-JV_cDNA_21_GGAGAACA_merged_170000.txt	5883	2	5.86115e-05	TGTGCCACTACTTCGGGACAGGGGTCCTACAATGAGCAGTTCTTC	EEEEEEEEEEEEEEEEEEEEEEEEEEEEEEEEEEEEEEEEEEEEE	TRBV24-1*00(116)	TRBD1*00(55)	TRBJ2-1*00(197)		559|567|597|0|8||40.0	11|22|36|13|24||55.0	21|42|70|24|45||105.0												TGTGCCACTACTTCGGGACAGGGGTCCTACAATGAGCAGTTCTTC	36								CATTSGQGSYNEQFF		:::::::::0:-10:8:13:1:-2:24:24:-1:45:::	TLML_1_	RNA
4086	CLONES_TRBTLML_1__FU13_TCR-JV_cDNA_21_GGAGAACA_merged_170000.txt	5886	2	5.86115e-05	TGTGCCACCCTTTTAGAAAGCCAGAAATTCGGTGAGCAGTTCTTC	EEEEEEEEEEEEEEEEEEEEEEEEEEEEEEEEEEEEEEEEEEEEE	TRBV24-1*00(386.5)		TRBJ2-1*00(185)		559|568|597|0|9||45.0		29|42|70|32|45||65.0												TGTGCCACCCTTTTAGAAAGCCAGAAATTCGGTGAGCAGTTCTTC	36								CATLLESQKFGEQFF		:::::::::0:-9:9:::::32:-9:45:::	TLML_1_	RNA
4087	CLONES_TRBTLML_1__FU13_TCR-JV_cDNA_21_GGAGAACA_merged_170000.txt	5887	2	5.86115e-05	TGTGCCACCCAAGGACCGGGGTCGGTTAATCAGCCCCAGCATTTT	EEEEEEEEEEEEEEEEEEEEEEEEEEEEEEEEEEEEEEEEEEEEE	TRBV24-1*00(820)	TRBD1*00(29),TRBD2*00(25)	TRBJ1-5*00(170)		559|568|597|0|9||45.0	13|22|36|12|21|SA17C|29.0;14|19|48|15|20||25.0	24|42|70|27|45||90.0												TGTGCCACCCAAGGACCGGGGTCGGTTAATCAGCCCCAGCATTTT	36								CATQGPGSVNQPQHF		:::::::::0:-9:9:12:-1:-2:21:27:-4:45:::	TLML_1_	RNA
4088	CLONES_TRBTLML_1__FU13_TCR-JV_cDNA_21_GGAGAACA_merged_170000.txt	5888	2	5.86115e-05	TGTGCCACCACCGGAGCGACTAGCGGGAGTGATGAGCAGTTCTTC	EEEEEEEEEEEEEEEEEEEEEEEEEEEEEEEEEEEEEEEEEEEEE	TRBV10-3*00(242.5)	TRBD2*00(60)	TRBJ2-1*00(210)		533|540|570|0|7||35.0	18|30|48|17|29||60.0	28|42|70|31|45||70.0												TGTGCCACCACCGGAGCGACTAGCGGGAGTGATGAGCAGTTCTTC	36								CATTGATSGSDEQFF		:::::::::0:-10:7:17:-2:-2:29:31:-8:45:::	TLML_1_	RNA
4089	CLONES_TRBTLML_1__FU13_TCR-JV_cDNA_21_GGAGAACA_merged_170000.txt	5889	2	5.86115e-05	TGTGCCACCAGTGCTCCCGGGACAGGGAATCAGCCCCAGCATTTT	EEEEEEEEEEEEEEEEEEEEEEEEEEEEEEEEEEEEEEEEEEEEE	TRBV24-1*00(190)	TRBD1*00(65)	TRBJ1-5*00(230)		559|572|597|0|13||65.0	8|21|36|14|27||65.0	24|42|70|27|45||90.0												TGTGCCACCAGTGCTCCCGGGACAGGGAATCAGCCCCAGCATTTT	36								CATSAPGTGNQPQHF		:::::::::0:-5:13:14:4:-3:27:27:-4:45:::	TLML_1_	RNA
4090	CLONES_TRBTLML_1__FU13_TCR-JV_cDNA_21_GGAGAACA_merged_170000.txt	5890	2	5.86115e-05	TGTGCCACCAGTGCTGGCCGATGGGGAGCTACTGAGCAGTTCTTC	EAEEEAEEEEEEEEEEAAEEEEEEEEEEEEEEEAEEEEEEEEAEE	TRBV24-1*00(832)	TRBD2*00(25)	TRBJ2-1*00(205)		559|572|597|0|13||65.0	25|30|48|23|28||25.0	29|42|70|32|45||65.0												TGTGCCACCAGTGCTGGCCGATGGGGAGCTACTGAGCAGTTCTTC	32								CATSAGRWGATEQFF		:::::::::0:-5:13:23:-9:-2:28:32:-9:45:::	TLML_1_	RNA
4091	CLONES_TRBTLML_1__FU13_TCR-JV_cDNA_21_GGAGAACA_merged_170000.txt	5891	2	5.86115e-05	TGTGCCACCAGTGATTTTGGGGAGGCCCAGAATGAGCAGTTCTTC	EEEEEEEEEEEEEEEEEEEEEEEEEEEEEEEEEEEEEEEEEEEEE	TRBV24-1*00(324)	TRBD2*00(30)	TRBJ2-1*00(215)		559|576|597|0|17||85.0	25|31|48|19|25||30.0	27|42|70|30|45||75.0												TGTGCCACCAGTGATTTTGGGGAGGCCCAGAATGAGCAGTTCTTC	36								CATSDFGEAQNEQFF		:::::::::0:-1:17:19:-9:-1:25:30:-7:45:::	TLML_1_	RNA
4092	CLONES_TRBTLML_1__FU13_TCR-JV_cDNA_21_GGAGAACA_merged_170000.txt	5892	2	5.86115e-05	TGTGCCACCAGTGATTCATGGGGTTACTACAATGAGCAGTTCTTC	EEEEEEEEEEEEEEEEEEEEEEEEEEEEEEEEEEEEEEEEEEEEE	TRBV24-1*00(240)		TRBJ2-1*00(235)		559|575|597|0|16||80.0		23|42|70|26|45||95.0												TGTGCCACCAGTGATTCATGGGGTTACTACAATGAGCAGTTCTTC	36								CATSDSWGYYNEQFF		:::::::::0:-2:16:::::26:-3:45:::	TLML_1_	RNA
4093	CLONES_TRBTLML_1__FU13_TCR-JV_cDNA_21_GGAGAACA_merged_170000.txt	5893	2	5.86115e-05	TGTGCCACCAGTGATTCAACAGGGGCGGCAGATACGCAGTATTTT	EEEEEEEEEEEAEEEEEEEEEEEEEEEEEEEEEEEEEEEEEEEEE	TRBV24-1*00(334)	TRBD1*00(35)	TRBJ2-3*00(225)		559|575|597|0|16||80.0	15|22|36|18|25||35.0	24|41|69|28|45||85.0												TGTGCCACCAGTGATTCAACAGGGGCGGCAGATACGCAGTATTTT	32								CATSDSTGAADTQYF		:::::::::0:-2:16:18:-3:-2:25:28:-4:45:::	TLML_1_	RNA
4094	CLONES_TRBTLML_1__FU13_TCR-JV_cDNA_21_GGAGAACA_merged_170000.txt	5894	2	5.86115e-05	TGTGCCACCAGTGATCCTAGCGGGCACCAAGAGACCCAGTACTTC	EEEEEEEEEEEEEEEEEEEEEEEEEEEEEEEEEEEEEEEEEEEAE	TRBV24-1*00(565)	TRBD2*00(40)	TRBJ2-5*00(240)		559|574|597|0|15||75.0	20|28|48|16|24||40.0	20|40|68|25|45||100.0												TGTGCCACCAGTGATCCTAGCGGGCACCAAGAGACCCAGTACTTC	32								CATSDPSGHQETQYF		:::::::::0:-3:15:16:-4:-4:24:25:0:45:::	TLML_1_	RNA
4095	CLONES_TRBTLML_1__FU13_TCR-JV_cDNA_21_GGAGAACA_merged_170000.txt	5895	2	5.86115e-05	TGTGCCACCAGTGAGGCTAGCGGGAGTGCAGATACGCAGTATTTT	EEEEEEEEEEEEEEEEEEEEEEEEEEEEEEEEEEEEEEEEEEEEE	TRBV24-1*00(350)	TRBD2*00(50)	TRBJ2-3*00(225)		559|573|597|0|14||70.0	20|30|48|16|26||50.0	24|41|69|28|45||85.0												TGTGCCACCAGTGAGGCTAGCGGGAGTGCAGATACGCAGTATTTT	36								CATSEASGSADTQYF		:::::::::0:-4:14:16:-4:-2:26:28:-4:45:::	TLML_1_	RNA
4096	CLONES_TRBTLML_1__FU13_TCR-JV_cDNA_21_GGAGAACA_merged_170000.txt	5896	2	5.86115e-05	TGTGCCACCAGTGAGGGGTCGGTAAGGAACACTGAAGCTTTCTTT	EEEEEEEEEEEEEEEEEEEEEEEEEEEEEEEEEEEEEAAAAA???	TRBV24-1*00(930)		TRBJ1-1*00(80)		559|573|597|0|14||70.0		21|40|68|26|45||95.0												TGTGCCACCAGTGAGGGGTCGGTAAGGAACACTGAAGCTTTCTTT	30								CATSEGSVRNTEAFF		:::::::::0:-4:14:::::26:-1:45:::	TLML_1_	RNA
4097	CLONES_TRBTLML_1__FU13_TCR-JV_cDNA_21_GGAGAACA_merged_170000.txt	5897	2	5.86115e-05	TGTGCCACCAGCTCCGGGACTAGCTTCGAAAACGAGCAGTACTTC	EEEEEEEEEEEEEEEEEEEEEEEEEEEEEEEEEEEEEEEEEEEEE	TRBV15*00(664)	TRBD2*00(55)	TRBJ2-7*00(110)		552|564|589|0|12||60.0	14|25|48|13|24||55.0	25|39|67|31|45||70.0												TGTGCCACCAGCTCCGGGACTAGCTTCGAAAACGAGCAGTACTTC	36								CATSSGTSFENEQYF		:::::::::0:-5:12:13:2:-7:24:31:-5:45:::	TLML_1_	RNA
4098	CLONES_TRBTLML_1__FU13_TCR-JV_cDNA_21_GGAGAACA_merged_170000.txt	5898	2	5.86115e-05	TGTGCCACCAGCGGGACAGGGTATAGCAATCAGCCCCAGCATTTT	EEEEEEEEEEEEEEEEEEEEEEEEEEEEEEEEEEEEEEEEEEEEE	TRBV24-1*00(625)	TRBD1*00(50)	TRBJ1-5*00(260)		559|570|597|0|11||55.0	11|21|36|11|21||50.0	18|42|70|21|45||120.0												TGTGCCACCAGCGGGACAGGGTATAGCAATCAGCCCCAGCATTTT	36								CATSGTGYSNQPQHF		:::::::::0:-7:11:11:1:-3:21:21:2:45:::	TLML_1_	RNA
4099	CLONES_TRBTLML_1__FU13_TCR-JV_cDNA_21_GGAGAACA_merged_170000.txt	5899	2	5.86115e-05	TGTGCCACCAGCAGCCACGCGGTAGCCAAAAACATTCAGTACTTC	EEEEEEEEEEEEEAEEEEEEEEEEEEEEEEEEEEEEEEEEEEEEE	TRBV15*00(349)		TRBJ2-4*00(255)		552|566|589|0|14||70.0		19|42|70|22|45||115.0												TGTGCCACCAGCAGCCACGCGGTAGCCAAAAACATTCAGTACTTC	32								CATSSHAVAKNIQYF		:::::::::0:-3:14:::::22:1:45:::	TLML_1_	RNA
4100	CLONES_TRBTLML_1__FU13_TCR-JV_cDNA_21_GGAGAACA_merged_170000.txt	5900	2	5.86115e-05	TGTGCCACCAGCAGGTCGGGACTGGTCTACAATGAGCAGTTCTTC	EEEEEEEEEEEEEEEEEEEEEEEEEEEEEEEEEEAEEEEEEEEEE	TRBV15*00(140)	TRBD2*00(35),TRBD1*00(30)	TRBJ2-1*00(235)		552|566|589|0|14||70.0	15|22|48|16|23||35.0;11|17|36|16|22||30.0	23|42|70|26|45||95.0												TGTGCCACCAGCAGGTCGGGACTGGTCTACAATGAGCAGTTCTTC	32								CATSRSGLVYNEQFF		:::::::::0:-3:14:16:1:-10:23:26:-3:45:::	TLML_1_	RNA
4101	CLONES_TRBTLML_1__FU13_TCR-JV_cDNA_21_GGAGAACA_merged_170000.txt	5901	2	5.86115e-05	TGTGCCACCAGCAGAGCCGTAGCGGGATTTGAGGCGCAGTATTTT	EEEEEEEEEAEEEEEEEEEEEEEEEEEEEEEEEEEEEEEEEEEEE	TRBV15*00(469)	TRBD2*00(40)	TRBJ2-3*00(187)		552|568|589|0|16||80.0	21|29|48|19|27||40.0	30|41|69|34|45||55.0												TGTGCCACCAGCAGAGCCGTAGCGGGATTTGAGGCGCAGTATTTT	32								CATSRAVAGFEAQYF		:::::::::0:-1:16:19:-5:-3:27:34:-10:45:::	TLML_1_	RNA
4102	CLONES_TRBTLML_1__FU13_TCR-JV_cDNA_21_GGAGAACA_merged_170000.txt	5902	2	5.86115e-05	TGTGCCACCAGCAGAGGTGGACAGGCTAATGAAAAACTGTTTTTT	EEEEEEEEEEEEEEEEEEEEEEEEEEEEEEEEEEEEEEEEEEEEE	TRBV15*00(150)	TRBD1*00(35)	TRBJ1-4*00(240)		552|568|589|0|16||80.0	13|20|36|18|25||35.0	23|43|71|25|45||100.0												TGTGCCACCAGCAGAGGTGGACAGGCTAATGAAAAACTGTTTTTT	36								CATSRGGQANEKLFF		:::::::::0:-1:16:18:-1:-4:25:25:-3:45:::	TLML_1_	RNA
4103	CLONES_TRBTLML_1__FU13_TCR-JV_cDNA_21_GGAGAACA_merged_170000.txt	5903	2	5.86115e-05	TGTGCCACCAGCAGAGAGGGGACATACACAGATACGCAGTATTTT	EEEEEEEEEEEEEEEEEEEEEEEEEEEEEEEEEEEEEEEEEEEEE	TRBV15*00(374)	TRBD1*00(30)	TRBJ2-3*00(235)		552|569|589|0|17||85.0	12|18|36|18|24||30.0	22|41|69|26|45||95.0												TGTGCCACCAGCAGAGAGGGGACATACACAGATACGCAGTATTTT	36								CATSREGTYTDTQYF		:::::::::0:0:17:18:0:-6:24:26:-2:45:::	TLML_1_	RNA
4104	CLONES_TRBTLML_1__FU13_TCR-JV_cDNA_21_GGAGAACA_merged_170000.txt	5904	2	5.86115e-05	TGTGCCACCAGCAGAGAGGGACGGATCAATCAGCCCCAGCATTTT	EEEEEEEEEEEEEEEEEEEEEEEEEEEEEEEEEEEEEEEEEEEEE	TRBV15*00(155)	TRBD1*00(25),TRBD2*00(25)	TRBJ1-5*00(235)		552|569|589|0|17||85.0	12|17|36|17|22||25.0;16|21|48|17|22||25.0	23|42|70|26|45||95.0												TGTGCCACCAGCAGAGAGGGACGGATCAATCAGCCCCAGCATTTT	36								CATSREGRINQPQHF		:::::::::0:0:17:17:0:-7:22:26:-3:45:::	TLML_1_	RNA
4105	CLONES_TRBTLML_1__FU13_TCR-JV_cDNA_21_GGAGAACA_merged_170000.txt	5905	2	5.86115e-05	TGTGCCACCAGCAGAATACCCAGGGGCTCAGATACGCAGTATTTT	EEEEEEEEEEEEEEEEEEEEEEEEEEEEEEEEEEEEEEEEEEEEE	TRBV15*00(354)	TRBD1*00(30)	TRBJ2-3*00(225)		552|567|589|0|15||75.0	16|22|36|20|26||30.0	24|41|69|28|45||85.0												TGTGCCACCAGCAGAATACCCAGGGGCTCAGATACGCAGTATTTT	36								CATSRIPRGSDTQYF		:::::::::0:-2:15:20:-4:-2:26:28:-4:45:::	TLML_1_	RNA
4106	CLONES_TRBTLML_1__FU13_TCR-JV_cDNA_21_GGAGAACA_merged_170000.txt	5906	2	5.86115e-05	TGTGCCAGTCGTCTAGCGGCGAGCTCCTACAATGAGCAGTTCTTC	EEEEEEEEEEEEEEEEEEEEEEEEEEEEEEEEEEEEEEEEEEEEE	TRBV2*00(150)	TRBD2*00(35)	TRBJ2-1*00(265)		518|526|555|0|8||40.0	20|27|48|12|19||35.0	17|42|70|20|45||125.0												TGTGCCAGTCGTCTAGCGGCGAGCTCCTACAATGAGCAGTTCTTC	36								CASRLAASSYNEQFF		:::::::::0:-9:8:12:-4:-5:19:20:3:45:::	TLML_1_	RNA
4107	CLONES_TRBTLML_1__FU13_TCR-JV_cDNA_21_GGAGAACA_merged_170000.txt	5907	2	5.86115e-05	TGTGCCAGTCAGCCCGGGACAGGGAGGCAAGAGACCCAGTACTTC	EEEEEEEEEEEEEEEEEEEEEEEEEEEEEEEEEEEEEEEEEEEEE	TRBV19*00(380)	TRBD1*00(60)	TRBJ2-5*00(230)		559|568|596|0|9||45.0	9|21|36|12|24||60.0	22|40|68|27|45||90.0												TGTGCCAGTCAGCCCGGGACAGGGAGGCAAGAGACCCAGTACTTC	36								CASQPGTGRQETQYF		:::::::::0:-8:9:12:3:-3:24:27:-2:45:::	TLML_1_	RNA
4108	CLONES_TRBTLML_1__FU13_TCR-JV_cDNA_21_GGAGAACA_merged_170000.txt	5908	2	5.86115e-05	TGTGCCAGTATACGAGCGGGAGTATGGACCGGGGAGCTGTTTTTT	EEEEEEEEEEEEEEEEEEEEEEEEEEEEEEEEEEEEEEEEEEEEE	TRBV19*00(305)	TRBD2*00(40)	TRBJ2-2*00(66)		559|569|596|0|10||50.0	22|30|48|14|22||40.0	25|43|71|27|45||90.0												TGTGCCAGTATACGAGCGGGAGTATGGACCGGGGAGCTGTTTTTT	36								CASIRAGVWTGELFF		:::::::::0:-7:10:14:-6:-2:22:27:-5:45:::	TLML_1_	RNA
4109	CLONES_TRBTLML_1__FU13_TCR-JV_cDNA_21_GGAGAACA_merged_170000.txt	5909	2	5.86115e-05	TGTGCCAGTACCCCCGATAGCCTTAGCACAGATACGCAGTATTTT	EEEEEEEEEEEEEEEEEEAEEEEEEEEEEEEEEEEEEEEEEEEEE	TRBV19*00(1130)	TRBD1*00(25)	TRBJ2-3*00(190)		559|569|596|0|10||50.0	1|6|36|10|15||25.0	19|41|69|23|45||110.0												TGTGCCAGTACCCCCGATAGCCTTAGCACAGATACGCAGTATTTT	32								CASTPDSLSTDTQYF		:::::::::0:-7:10:10:11:-18:15:23:1:45:::	TLML_1_	RNA
4110	CLONES_TRBTLML_1__FU13_TCR-JV_cDNA_21_GGAGAACA_merged_170000.txt	5910	2	5.86115e-05	TGTGCCAGTACCACTAGGTTCTCAGGCCCCGTAGGCTACACCTTC	EEEEEEEEEEEEEEEEEEEEEEEEEEEEEEEEEEEEEEEEEEEEE	TRBV19*00(595)	TRBD1*00(25),TRBD2*00(25)	TRBJ1-2*00(160)		559|569|596|0|10||50.0	0|5|36|25|30||25.0;19|24|48|12|17||25.0	28|40|68|33|45||60.0												TGTGCCAGTACCACTAGGTTCTCAGGCCCCGTAGGCTACACCTTC	36								CASTTRFSGPVGYTF		:::::::::0:-7:10:25:12:-19:30:33:-8:45:::	TLML_1_	RNA
4111	CLONES_TRBTLML_1__FU13_TCR-JV_cDNA_21_GGAGAACA_merged_170000.txt	5911	2	5.86115e-05	TGTGCCAGTAGTTGGACAGATGTTATGAACACTGAAGCTTTCTTT	EEEEEEEEEEEEEEEEEEEEEEEEEEEEEEEEEEEEEEEEEEEEE	TRBV19*00(115)	TRBD1*00(30)	TRBJ1-1*00(150)		559|571|596|0|12||60.0	13|19|36|13|19||30.0	19|40|68|24|45||105.0												TGTGCCAGTAGTTGGACAGATGTTATGAACACTGAAGCTTTCTTT	36								CASSWTDVMNTEAFF		:::::::::0:-5:12:13:-1:-5:19:24:1:45:::	TLML_1_	RNA
4112	CLONES_TRBTLML_1__FU13_TCR-JV_cDNA_21_GGAGAACA_merged_170000.txt	5912	2	5.86115e-05	TGTGCCAGTAGTTACGGGACAGGGCGGGGACAGCCCCAGCATTTT	EEEEEEEEEEEEEEEEEEEEEEEEEEEEEEEEEEEEEEEEEEEEE	TRBV19*00(635)	TRBD1*00(50)	TRBJ1-5*00(180)		559|571|596|0|12||60.0	11|21|36|14|24||50.0	27|42|70|30|45||75.0												TGTGCCAGTAGTTACGGGACAGGGCGGGGACAGCCCCAGCATTTT	36								CASSYGTGRGQPQHF		:::::::::0:-5:12:14:1:-3:24:30:-7:45:::	TLML_1_	RNA
4113	CLONES_TRBTLML_1__FU13_TCR-JV_cDNA_21_GGAGAACA_merged_170000.txt	5913	2	5.86115e-05	TGTGCCAGTAGTCTTGGGAGCAGCTCCTACAATGAGCAGTTCTTC	EEEEEEEEEEEEEEEEEEEEEEEEEEEEEEEEEEEEEEEEEEEEE	TRBV19*00(780)	TRBD2*00(25)	TRBJ2-1*00(190)		559|571|596|0|12||60.0	25|30|48|15|20||25.0	18|42|70|21|45||120.0												TGTGCCAGTAGTCTTGGGAGCAGCTCCTACAATGAGCAGTTCTTC	36								CASSLGSSSYNEQFF		:::::::::0:-5:12:15:-9:-2:20:21:2:45:::	TLML_1_	RNA
4114	CLONES_TRBTLML_1__FU13_TCR-JV_cDNA_21_GGAGAACA_merged_170000.txt	5914	2	5.86115e-05	TGTGCCAGTAGTCCCGGGATGGATGGGACCTACGAGCAGTACTTC	EEEEEEEEEEEEEEEEEEEEEEEEEEEEEEEEEEEEEEEEEEEEA	TRBV19*00(790)	TRBD1*00(35),TRBD2*00(35)	TRBJ2-7*00(105)		559|571|596|0|12||60.0	9|16|36|12|19||35.0;13|20|48|12|19||35.0	22|39|67|28|45||85.0												TGTGCCAGTAGTCCCGGGATGGATGGGACCTACGAGCAGTACTTC	32								CASSPGMDGTYEQYF		:::::::::0:-5:12:12:3:-8:19:28:-2:45:::	TLML_1_	RNA
4115	CLONES_TRBTLML_1__FU13_TCR-JV_cDNA_21_GGAGAACA_merged_170000.txt	5915	2	5.86115e-05	TGTGCCAGTAGTCCGGCGGACACACGACGCGATGAGCAGTTCTTC	EEEAEEEEEEEEEEEEEEAEEEEAEEAEEA<EEEEEEAEEEEEEE	TRBV19*00(320)	TRBD1*00(25)	TRBJ2-1*00(210)		559|571|596|0|12||60.0	13|18|36|17|22||25.0	28|42|70|31|45||70.0												TGTGCCAGTAGTCCGGCGGACACACGACGCGATGAGCAGTTCTTC	27								CASSPADTRRDEQFF		:::::::::0:-5:12:17:-1:-6:22:31:-8:45:::	TLML_1_	RNA
4116	CLONES_TRBTLML_1__FU13_TCR-JV_cDNA_21_GGAGAACA_merged_170000.txt	5916	2	5.86115e-05	TGTGCCAGTAGTCGTCTAGGGGCTAACAATCAGCCCCAGCATTTT	EEEEEEEEEEEEEEEEEAEEEEEEEEEEEEEEEEEAAEEEEEEEE	TRBV19*00(313)	TRBD1*00(25)	TRBJ1-5*00(81)		559|571|596|0|12||60.0	17|22|36|17|22||25.0	23|42|70|26|45||95.0												TGTGCCAGTAGTCGTCTAGGGGCTAACAATCAGCCCCAGCATTTT	32								CASSRLGANNQPQHF		:::::::::0:-5:12:17:-5:-2:22:26:-3:45:::	TLML_1_	RNA
4117	CLONES_TRBTLML_1__FU13_TCR-JV_cDNA_21_GGAGAACA_merged_170000.txt	5917	2	5.86115e-05	TGTGCCAGTAGTCAGGGACAGGTTTACAATCAGCCCCAGCATTTT	AEEE7EEEEEAEEEEEEEEEEEEEEEEEEEEEEEEEAEEEEEEEE	TRBV19*00(415)	TRBD1*00(40)	TRBJ1-5*00(235)		559|571|596|0|12||60.0	12|20|36|14|22||40.0	23|42|70|26|45||95.0												TGTGCCAGTAGTCAGGGACAGGTTTACAATCAGCCCCAGCATTTT	22								CASSQGQVYNQPQHF		:::::::::0:-5:12:14:0:-4:22:26:-3:45:::	TLML_1_	RNA
4118	CLONES_TRBTLML_1__FU13_TCR-JV_cDNA_21_GGAGAACA_merged_170000.txt	5918	2	5.86115e-05	TGTGCCAGTAGTGTTTCCTCGGCTCAGGGAAACACCATATATTTT	EEEEEEEEEEEEEEEEEEEEEEEEEEEEEEEEEEEEEEEEEEEEE	TRBV19*00(368)		TRBJ1-3*00(166)		559|571|596|0|12||60.0		24|42|70|27|45||90.0												TGTGCCAGTAGTGTTTCCTCGGCTCAGGGAAACACCATATATTTT	36								CASSVSSAQGNTIYF		:::::::::0:-5:12:::::27:-4:45:::	TLML_1_	RNA
4119	CLONES_TRBTLML_1__FU13_TCR-JV_cDNA_21_GGAGAACA_merged_170000.txt	5919	2	5.86115e-05	TGTGCCAGTAGTGGCACGGGAAATAGCAATCAGCCCCAGCATTTT	EEEEEEEEEEEEEEEEEEEEEEEEEEEEEEEEEEEEEEEEEEEEE	TRBV19*00(540)	TRBD1*00(25),TRBD2*00(25)	TRBJ1-5*00(195)		559|571|596|0|12||60.0	11|16|36|16|21||25.0;15|20|48|16|21||25.0	19|42|70|22|45||115.0												TGTGCCAGTAGTGGCACGGGAAATAGCAATCAGCCCCAGCATTTT	36								CASSGTGNSNQPQHF		:::::::::0:-5:12:16:1:-8:21:22:1:45:::	TLML_1_	RNA
4120	CLONES_TRBTLML_1__FU13_TCR-JV_cDNA_21_GGAGAACA_merged_170000.txt	5920	2	5.86115e-05	TGTGCCAGTAGTGACGGAGGAAAGGGCAATCAGCCCCAGCATTTT	EEEEEEEEEEEEEEEEEEEEEEEEEEEEEEEEEEEEEEEEEEEEE	TRBV19*00(320)	TRBD2*00(25)	TRBJ1-5*00(240)		559|571|596|0|12||60.0	26|31|48|15|20||25.0	22|42|70|25|45||100.0												TGTGCCAGTAGTGACGGAGGAAAGGGCAATCAGCCCCAGCATTTT	36								CASSDGGKGNQPQHF		:::::::::0:-5:12:15:-10:-1:20:25:-2:45:::	TLML_1_	RNA
4121	CLONES_TRBTLML_1__FU13_TCR-JV_cDNA_21_GGAGAACA_merged_170000.txt	5921	2	5.86115e-05	TGTGCCAGTAGTATTTCACTGGTAACCGACAATGAGCAGTTCTTC	EEEEEEEEEEEEEEEEEEEEEEEEEEEEEEEEEEEEEEEEEEEEE	TRBV19*00(317)		TRBJ2-1*00(225)		559|573|596|0|14||70.0		25|42|70|28|45||85.0												TGTGCCAGTAGTATTTCACTGGTAACCGACAATGAGCAGTTCTTC	36								CASSISLVTDNEQFF		:::::::::0:-3:14:::::28:-5:45:::	TLML_1_	RNA
4122	CLONES_TRBTLML_1__FU13_TCR-JV_cDNA_21_GGAGAACA_merged_170000.txt	5922	2	5.86115e-05	TGTGCCAGTAGTATTCTGGGATCGGCCAGTCCACCCCTCCACTTT	EEEEEEEEEEEEEEEEEEEEEEEEEEEEEEEEEEEEEEEEEEEEE	TRBV19*00(202.5)		TRBJ1-6*00(194)		559|573|596|0|14||70.0		31|45|73|31|45||70.0												TGTGCCAGTAGTATTCTGGGATCGGCCAGTCCACCCCTCCACTTT	36								CASSILGSASPPLHF		:::::::::0:-3:14:::::31:-11:45:::	TLML_1_	RNA
4123	CLONES_TRBTLML_1__FU13_TCR-JV_cDNA_21_GGAGAACA_merged_170000.txt	5923	2	5.86115e-05	TGTGCCAGTAGTATCCTAGGGGGAACCCAGGAGACCCAGTACTTC	EEEEEEEEEEEEEEEEEEEEEEEEEEEEEEEEEEEEEEEEEEEEE	TRBV19*00(1090)	TRBD1*00(30),TRBD2*00(29)	TRBJ2-5*00(114)		559|573|596|0|14||70.0	17|23|36|17|23||30.0;20|29|48|15|24|SC24G|29.0	21|40|68|26|45|SA24G|79.0												TGTGCCAGTAGTATCCTAGGGGGAACCCAGGAGACCCAGTACTTC	36								CASSILGGTQETQYF		:::::::::0:-3:14:17:-5:-1:23:26:-1:45:::	TLML_1_	RNA
4124	CLONES_TRBTLML_1__FU13_TCR-JV_cDNA_21_GGAGAACA_merged_170000.txt	5924	2	5.86115e-05	TGTGCCAGTAGTATCGGGAGAACAGGGTCAGAGACCCAGTACTTC	EEEEEEEEEEEEEEEEEEEEEEEEEEEEEEEEEEEEEEEEEEEEE	TRBV19*00(275)	TRBD1*00(30),TRBD2*00(30)	TRBJ2-5*00(220)		559|573|596|0|14||70.0	15|21|36|21|27||30.0;24|30|48|14|20||30.0	24|40|68|29|45||80.0												TGTGCCAGTAGTATCGGGAGAACAGGGTCAGAGACCCAGTACTTC	36								CASSIGRTGSETQYF		:::::::::0:-3:14:21:-3:-3:27:29:-4:45:::	TLML_1_	RNA
4125	CLONES_TRBTLML_1__FU13_TCR-JV_cDNA_21_GGAGAACA_merged_170000.txt	5925	2	5.86115e-05	TGTGCCAGTAGTATCGACAGGGGCGGCACAGATACGCAGTATTTT	EEEEEEEEEEEEEEEEEEEEEEEEEEEEEEEEEEEEEEEEEEEEE	TRBV19*00(405)	TRBD1*00(40)	TRBJ2-3*00(240)		559|573|596|0|14||70.0	14|22|36|15|23||40.0	21|41|69|25|45||100.0												TGTGCCAGTAGTATCGACAGGGGCGGCACAGATACGCAGTATTTT	36								CASSIDRGGTDTQYF		:::::::::0:-3:14:15:-2:-2:23:25:-1:45:::	TLML_1_	RNA
4126	CLONES_TRBTLML_1__FU13_TCR-JV_cDNA_21_GGAGAACA_merged_170000.txt	5926	2	5.86115e-05	TGTGCCAGTAGTATCAGCGGGGCGCGAAATCAGCCCCAGCATTTT	EEEEEEEEEEEEEEEEEAEEEEEEEEEEEEEEEEEEEEEEEEEEE	TRBV19*00(370)	TRBD1*00(35),TRBD2*00(30)	TRBJ1-5*00(230)		559|573|596|0|14||70.0	19|26|36|18|25||35.0;22|28|48|15|21||30.0	24|42|70|27|45||90.0												TGTGCCAGTAGTATCAGCGGGGCGCGAAATCAGCCCCAGCATTTT	32								CASSISGARNQPQHF		:::::::::0:-3:14:18:-7:2:25:27:-4:45:::	TLML_1_	RNA
4127	CLONES_TRBTLML_1__FU13_TCR-JV_cDNA_21_GGAGAACA_merged_170000.txt	5927	2	5.86115e-05	TGTGCCAGTAGTATGGGGGACTCTGGGGCCAACGTCCTGACTTTC	EEEEEEEEEEEEEEEEEEEEEEEEEEEEEEEEEEEEEEEEEEEEE	TRBV19*00(540)	TRBD1*00(25)	TRBJ2-6*00(265)		559|573|596|0|14||70.0	18|23|36|14|19||25.0	20|45|73|20|45||125.0												TGTGCCAGTAGTATGGGGGACTCTGGGGCCAACGTCCTGACTTTC	36								CASSMGDSGANVLTF		:::::::::0:-3:14:14:-6:-1:19:20:0:45:::	TLML_1_	RNA
4128	CLONES_TRBTLML_1__FU13_TCR-JV_cDNA_21_GGAGAACA_merged_170000.txt	5928	2	5.86115e-05	TGTGCCAGTAGTATGGGACAGTTTTTCTCCTACGAGCAGTACTTC	EEEEEEEEEEEEEEEEEEEEEEEEEEEEEEEEEEEEEEEEEEEEE	TRBV19*00(197)	TRBD1*00(35)	TRBJ2-7*00(235)		559|573|596|0|14||70.0	12|19|36|14|21||35.0	20|39|67|26|45||95.0												TGTGCCAGTAGTATGGGACAGTTTTTCTCCTACGAGCAGTACTTC	36								CASSMGQFFSYEQYF		:::::::::0:-3:14:14:0:-5:21:26:0:45:::	TLML_1_	RNA
4129	CLONES_TRBTLML_1__FU13_TCR-JV_cDNA_21_GGAGAACA_merged_170000.txt	5929	2	5.86115e-05	TGTGCCAGTAGTATGACTAGCGTAAGCACAGATACGCAGTATTTT	EEEEEEEEEEEEEEEEEEEEEEEEEEEEEEEEEEEEEEEEEEEEE	TRBV19*00(389)	TRBD2*00(40)	TRBJ2-3*00(245)		559|573|596|0|14||70.0	18|26|48|14|22||40.0	20|41|69|24|45||105.0												TGTGCCAGTAGTATGACTAGCGTAAGCACAGATACGCAGTATTTT	36								CASSMTSVSTDTQYF		:::::::::0:-3:14:14:-2:-6:22:24:0:45:::	TLML_1_	RNA
4130	CLONES_TRBTLML_1__FU13_TCR-JV_cDNA_21_GGAGAACA_merged_170000.txt	5930	2	5.86115e-05	TGTGCCAGTAGTATGACTAGCGGGCCCTACAATGAGCAGTTCTTC	EEEEEEEEEEEEEEEEEEEEEEEEEEEEEEEEEEEEEEEEEEEEE	TRBV19*00(175)	TRBD2*00(50)	TRBJ2-1*00(240)		559|573|596|0|14||70.0	18|28|48|14|24||50.0	22|42|70|25|45||100.0												TGTGCCAGTAGTATGACTAGCGGGCCCTACAATGAGCAGTTCTTC	36								CASSMTSGPYNEQFF		:::::::::0:-3:14:14:-2:-4:24:25:-2:45:::	TLML_1_	RNA
4131	CLONES_TRBTLML_1__FU13_TCR-JV_cDNA_21_GGAGAACA_merged_170000.txt	5931	2	5.86115e-05	TGTGCCAGTAGTATATTCGGGGTGAGCACAGATACGCAGTATTTT	EEEEEEEEEEEEEEEEEEEEEEEEEEEEEEEEEEEEEEEEEEEEE	TRBV19*00(695)		TRBJ2-3*00(195)		559|574|596|0|15||75.0		20|41|69|24|45||105.0												TGTGCCAGTAGTATATTCGGGGTGAGCACAGATACGCAGTATTTT	36								CASSIFGVSTDTQYF		:::::::::0:-2:15:::::24:0:45:::	TLML_1_	RNA
4132	CLONES_TRBTLML_1__FU13_TCR-JV_cDNA_21_GGAGAACA_merged_170000.txt	5932	2	5.86115e-05	TGTGCCAGTAGTATATGGACCCATAGCAATCAGCCCCAGCATTTT	EEEEEEEEEEEEEEEEEEEEEEEEEEEEEEEEEEEEEEEEEEEEE	TRBV19*00(380)		TRBJ1-5*00(255)		559|574|596|0|15||75.0		19|42|70|22|45||115.0												TGTGCCAGTAGTATATGGACCCATAGCAATCAGCCCCAGCATTTT	36								CASSIWTHSNQPQHF		:::::::::0:-2:15:::::22:1:45:::	TLML_1_	RNA
4133	CLONES_TRBTLML_1__FU13_TCR-JV_cDNA_21_GGAGAACA_merged_170000.txt	5933	2	5.86115e-05	TGTGCCAGTAGTATAGTAGCGGGGGTCTACAATGAGCAGTTCTTC	EEAEEEEEEEEEEEEEEEEEEEEEEEEEEEEEEEEEEEEEEEEEE	TRBV19*00(420)	TRBD2*00(35)	TRBJ2-1*00(235)		559|575|596|0|16||80.0	21|28|48|16|23||35.0	23|42|70|26|45||95.0												TGTGCCAGTAGTATAGTAGCGGGGGTCTACAATGAGCAGTTCTTC	32								CASSIVAGVYNEQFF		:::::::::0:-1:16:16:-5:-4:23:26:-3:45:::	TLML_1_	RNA
4134	CLONES_TRBTLML_1__FU13_TCR-JV_cDNA_21_GGAGAACA_merged_170000.txt	5934	2	5.86115e-05	TGTGCCAGTAGTATAGATTTCATCGGGTACAATGAGCAGTTCTTC	EEEEEEEEEEEEEEEEEEEEEEEEEEEEEEEEEEEEEEEEEEEEE	TRBV19*00(330)		TRBJ2-1*00(230)		559|577|596|0|18||90.0		24|42|70|27|45||90.0												TGTGCCAGTAGTATAGATTTCATCGGGTACAATGAGCAGTTCTTC	36								CASSIDFIGYNEQFF		:::::::::0:1:18:::::27:-4:45:::	TLML_1_	RNA
4135	CLONES_TRBTLML_1__FU13_TCR-JV_cDNA_21_GGAGAACA_merged_170000.txt	5935	2	5.86115e-05	TGTGCCAGTAGTATAGATCTAGCGGGACTTCGGGAGCTGTTTTTT	EEEEEEEEEEEEEEEEEEEEEEEEEEEEEEEEEEEEEEEEEEEEE	TRBV19*00(300)	TRBD2*00(35),TRBD1*00(30)	TRBJ2-2*00(210)		559|580|596|0|21||105.0	15|22|48|22|29||35.0;11|17|36|22|28||30.0	29|43|71|31|45||70.0												TGTGCCAGTAGTATAGATCTAGCGGGACTTCGGGAGCTGTTTTTT	36								CASSIDLAGLRELFF		:::::::::0:4:21:22:1:-10:29:31:-9:45:::	TLML_1_	RNA
4136	CLONES_TRBTLML_1__FU13_TCR-JV_cDNA_21_GGAGAACA_merged_170000.txt	5936	2	5.86115e-05	TGTGCCAGTAGTATAATGGGGCAAAGCACAGATACGCAGTATTTT	EEEEEEEEEEEEEEEEEEEEEEEEEEEEEEEEEEEEEEEEEEEEE	TRBV19*00(365)	TRBD1*00(25)	TRBJ2-3*00(245)		559|574|596|0|15||75.0	19|24|36|17|22||25.0	20|41|69|24|45||105.0												TGTGCCAGTAGTATAATGGGGCAAAGCACAGATACGCAGTATTTT	36								CASSIMGQSTDTQYF		:::::::::0:-2:15:17:-7:0:22:24:0:45:::	TLML_1_	RNA
4137	CLONES_TRBTLML_1__FU13_TCR-JV_cDNA_21_GGAGAACA_merged_170000.txt	5937	2	5.86115e-05	TGTGCCAGTAGCCCTGGACAGCTTAGCAATCAGCCCCAGCATTTT	EEEEEEEEEEEEEEEEEEEEEEEEEEEEEEEEEEEEEEEEEEEEE	TRBV19*00(775)	TRBD1*00(34)	TRBJ1-5*00(250)		559|570|596|0|11||55.0	9|19|36|11|21|SG12T|34.0	20|42|70|23|45||110.0												TGTGCCAGTAGCCCTGGACAGCTTAGCAATCAGCCCCAGCATTTT	36								CASSPGQLSNQPQHF		:::::::::0:-6:11:11:3:-5:21:23:0:45:::	TLML_1_	RNA
4138	CLONES_TRBTLML_1__FU13_TCR-JV_cDNA_21_GGAGAACA_merged_170000.txt	5938	2	5.86115e-05	TGTGCCAGTAGCAACCTCAACAGGGGTCAAGAGACCCAGTACTTC	EEEEEEEEEEEEEEEEEEEEEEEEEEEEEEEEEEEEEEEEEEEEE	TRBV19*00(495)	TRBD1*00(35)	TRBJ2-5*00(230)		559|570|596|0|11||55.0	15|22|36|19|26||35.0	22|40|68|27|45||90.0												TGTGCCAGTAGCAACCTCAACAGGGGTCAAGAGACCCAGTACTTC	36								CASSNLNRGQETQYF		:::::::::0:-6:11:19:-3:-2:26:27:-2:45:::	TLML_1_	RNA
4139	CLONES_TRBTLML_1__FU13_TCR-JV_cDNA_21_GGAGAACA_merged_170000.txt	5939	2	5.86115e-05	TGTGCCAGTAGGACGACAGGGGTTGAGAACTATGGCTACACCTTC	EEEEEEEEEEEEEEEEEEEEEEEEEEEEEEEEEEEEEEEEEEEEE	TRBV19*00(720)	TRBD1*00(40)	TRBJ1-2*00(230)		559|570|596|0|11||55.0	14|22|36|14|22||40.0	22|40|68|27|45||90.0												TGTGCCAGTAGGACGACAGGGGTTGAGAACTATGGCTACACCTTC	36								CASRTTGVENYGYTF		:::::::::0:-6:11:14:-2:-2:22:27:-2:45:::	TLML_1_	RNA
4140	CLONES_TRBTLML_1__FU13_TCR-JV_cDNA_21_GGAGAACA_merged_170000.txt	5940	2	5.86115e-05	TGTGCCAGTAACAAACAGCAAGGCTCTGGAAACACCATATATTTT	EEEEEEEEEEEEEEEEEEEEEEEEEEEEEEEEEEEEEEEEEEEEA	TRBV19*00(277)		TRBJ1-3*00(255)		559|569|596|0|10||50.0		19|42|70|22|45||115.0												TGTGCCAGTAACAAACAGCAAGGCTCTGGAAACACCATATATTTT	32								CASNKQQGSGNTIYF		:::::::::0:-7:10:::::22:1:45:::	TLML_1_	RNA
4141	CLONES_TRBTLML_1__FU13_TCR-JV_cDNA_21_GGAGAACA_merged_170000.txt	5941	2	5.86115e-05	TGTGCCAGCTCTCCTGACAGTCACTCCTACAATGAGCAGTTCTTC	EEEEEEEEEEEEEEEEEEEEEEEEEEEEEEEEEEEEEEEEEEEEE	TRBV18*00(430)	TRBD1*00(25)	TRBJ2-1*00(250)		702|713|739|0|11||55.0	14|19|36|15|20||25.0	20|42|70|23|45||110.0												TGTGCCAGCTCTCCTGACAGTCACTCCTACAATGAGCAGTTCTTC	36								CASSPDSHSYNEQFF		:::::::::0:-6:11:15:-2:-5:20:23:0:45:::	TLML_1_	RNA
4142	CLONES_TRBTLML_1__FU13_TCR-JV_cDNA_21_GGAGAACA_merged_170000.txt	5942	2	5.86115e-05	TGTGCCAGCTCCCCAGGGACTTTAAAAAGCGATACGCAGTATTTT	EEEEEEEEEEEEEEEEEEEEEEEEEEEEEEEEEEEEEEEEEEEEE	TRBV18*00(144)	TRBD2*00(30)	TRBJ2-3*00(215)		702|717|739|0|15|SA713C|59.0	16|22|48|15|21||30.0	26|41|69|30|45||75.0												TGTGCCAGCTCCCCAGGGACTTTAAAAAGCGATACGCAGTATTTT	36								CASSPGTLKSDTQYF		:::::::::0:-2:15:15:0:-10:21:30:-6:45:::	TLML_1_	RNA
4143	CLONES_TRBTLML_1__FU13_TCR-JV_cDNA_21_GGAGAACA_merged_170000.txt	5943	2	5.86115e-05	TGTGCCAGCTCGCTCCGGGCGGAGGCCTACAATGAGCAGTTCTTC	EEEEEEEEEEEEEEEEEEEEEEEEEEEEEEEEEEEEEEEEEEEEE	TRBV18*00(825)	TRBD1*00(25),TRBD2*00(25)	TRBJ2-1*00(140)		702|713|739|0|11||55.0	10|15|36|14|19||25.0;14|19|48|14|19||25.0	22|42|70|25|45||100.0												TGTGCCAGCTCGCTCCGGGCGGAGGCCTACAATGAGCAGTTCTTC	36								CASSLRAEAYNEQFF		:::::::::0:-6:11:14:2:-9:19:25:-2:45:::	TLML_1_	RNA
4144	CLONES_TRBTLML_1__FU13_TCR-JV_cDNA_21_GGAGAACA_merged_170000.txt	5944	2	5.86115e-05	TGTGCCAGCTCGATTAGCGGGAGCCCCTACAATGAGCAGTTCTTC	EEEEEEEEEEEEEEEEEEEEEEEEEEEEEEEEEEEEEEEEEEEEE	TRBV18*00(125)	TRBD2*00(25)	TRBJ2-1*00(254)		702|713|739|0|11||55.0	21|26|48|14|19||25.0	16|42|70|19|45|ST21C|114.0												TGTGCCAGCTCGATTAGCGGGAGCCCCTACAATGAGCAGTTCTTC	36								CASSISGSPYNEQFF		:::::::::0:-6:11:14:-5:-6:19:19:4:45:::	TLML_1_	RNA
4145	CLONES_TRBTLML_1__FU13_TCR-JV_cDNA_21_GGAGAACA_merged_170000.txt	5945	2	5.86115e-05	TGTGCCAGCTCACTCGGGACTAGCGGGGACAATGAGCAGTTCTTC	EEEEEEEEEEEEEEEEEEEEEEEEEEEEEEEEEEEEEEEEEEEEE	TRBV18*00(285)	TRBD2*00(65)	TRBJ2-1*00(225)		702|715|739|0|13||65.0	15|28|48|14|27||65.0	25|42|70|28|45||85.0												TGTGCCAGCTCACTCGGGACTAGCGGGGACAATGAGCAGTTCTTC	36								CASSLGTSGDNEQFF		:::::::::0:-4:13:14:1:-4:27:28:-5:45:::	TLML_1_	RNA
4146	CLONES_TRBTLML_1__FU13_TCR-JV_cDNA_21_GGAGAACA_merged_170000.txt	5946	2	5.86115e-05	TGTGCCAGCTCACTGAGAGGGACGCTACTGGGGGAGCAGTACTTC	EEEEEEEEEEEEEEEEEEEEEEEEEEEEEEEEEEEEEEEEEEEEE	TRBV18*00(128)	TRBD1*00(25),TRBD2*00(25)	TRBJ2-7*00(184)		702|715|739|0|13||65.0	12|17|36|18|23||25.0;6|11|48|22|27||25.0	27|39|67|33|45||60.0												TGTGCCAGCTCACTGAGAGGGACGCTACTGGGGGAGCAGTACTTC	36								CASSLRGTLLGEQYF		:::::::::0:-4:13:18:0:-7:23:33:-7:45:::	TLML_1_	RNA
4147	CLONES_TRBTLML_1__FU13_TCR-JV_cDNA_21_GGAGAACA_merged_170000.txt	5947	2	5.86115e-05	TGTGCCAGCTCACTACAAGTGACAGGGCGGGAAGTGGCTTTCTTT	EEEEEEEEEEEEEEEEEEEEEEEEEEEEEEEEEEEEEEEEEEEEE	TRBV18*00(262)	TRBD1*00(35),TRBD2*00(30)	TRBJ1-1*00(185)		702|715|739|0|13||65.0	14|21|36|20|27||35.0;23|29|48|26|32||30.0	31|40|68|36|45||45.0												TGTGCCAGCTCACTACAAGTGACAGGGCGGGAAGTGGCTTTCTTT	36								CASSLQVTGREVAFF		:::::::::0:-4:13:20:-2:-3:27:36:-11:45:::	TLML_1_	RNA
4148	CLONES_TRBTLML_1__FU13_TCR-JV_cDNA_21_GGAGAACA_merged_170000.txt	5948	2	5.86115e-05	TGTGCCAGCTCACCTCAAACCGGGAGCACAGATACGCAGTATTTT	EEEEEEEEEEEEEEEEEEEEEEEEEEEEEEEEEEEEEEEEEEEEE	TRBV18*00(410)	TRBD1*00(25),TRBD2*00(25)	TRBJ2-3*00(245)		702|716|739|0|14||70.0	10|15|36|19|24||25.0;14|19|48|19|24||25.0	20|41|69|24|45||105.0												TGTGCCAGCTCACCTCAAACCGGGAGCACAGATACGCAGTATTTT	36								CASSPQTGSTDTQYF		:::::::::0:-3:14:19:2:-9:24:24:0:45:::	TLML_1_	RNA
4149	CLONES_TRBTLML_1__FU13_TCR-JV_cDNA_21_GGAGAACA_merged_170000.txt	5949	2	5.86115e-05	TGTGCCAGCTCACCTGTGGGACAGACTACCTACGAGCAGTACTTC	EEEEEEEEEEEEEEEEEEEEEEEEEEEEEEEEEEEEEEEEEEEEE	TRBV18*00(443)	TRBD1*00(35)	TRBJ2-7*00(163)		702|716|739|0|14||70.0	12|19|36|17|24||35.0	22|39|67|28|45||85.0												TGTGCCAGCTCACCTGTGGGACAGACTACCTACGAGCAGTACTTC	36								CASSPVGQTTYEQYF		:::::::::0:-3:14:17:0:-5:24:28:-2:45:::	TLML_1_	RNA
4150	CLONES_TRBTLML_1__FU13_TCR-JV_cDNA_21_GGAGAACA_merged_170000.txt	5950	2	5.86115e-05	TGTGCCAGCTCACCTACCCCGACCGCCATTGGGGGCTACACCTTC	EEEEEEEEEEEEEEEEEEEEEEEEEEEEEEEEEEEEEEEEEEEEE	TRBV18*00(290)		TRBJ1-2*00(200)		702|716|739|0|14||70.0		28|40|68|33|45||60.0												TGTGCCAGCTCACCTACCCCGACCGCCATTGGGGGCTACACCTTC	36								CASSPTPTAIGGYTF		:::::::::0:-3:14:::::33:-8:45:::	TLML_1_	RNA
4151	CLONES_TRBTLML_1__FU13_TCR-JV_cDNA_21_GGAGAACA_merged_170000.txt	5951	2	5.86115e-05	TGTGCCAGCTCACCTACCCAACGGAAAAATTCACCCCTCCACTTT	EEEEEEEEEAEEEEAEEEEEAEEEEEEEEEEEEEEEEEEEEEEEE	TRBV18*00(770)		TRBJ1-6*00(214)		702|716|739|0|14||70.0		27|45|73|27|45||90.0												TGTGCCAGCTCACCTACCCAACGGAAAAATTCACCCCTCCACTTT	32								CASSPTQRKNSPLHF		:::::::::0:-3:14:::::27:-7:45:::	TLML_1_	RNA
4152	CLONES_TRBTLML_1__FU13_TCR-JV_cDNA_21_GGAGAACA_merged_170000.txt	5952	2	5.86115e-05	TGTGCCAGCTCACCCGGGTCAGGTGGTGGCGAAAAACTGTTTTTT	EEEEEEEEEEEEEEEEEEEEEEEEEEEEEEEEEEEEEEEEEEEEE	TRBV18*00(290)	TRBD1*00(29)	TRBJ1-4*00(215)		702|716|739|0|14||70.0	11|20|36|14|23|SA15T|29.0	28|43|71|30|45||75.0												TGTGCCAGCTCACCCGGGTCAGGTGGTGGCGAAAAACTGTTTTTT	36								CASSPGSGGGEKLFF		:::::::::0:-3:14:14:1:-4:23:30:-8:45:::	TLML_1_	RNA
4153	CLONES_TRBTLML_1__FU13_TCR-JV_cDNA_21_GGAGAACA_merged_170000.txt	5953	2	5.86115e-05	TGTGCCAGCTCACCCGACAGAGCAACTAATGAAAAACTGTTTTTT	EEEEEEEEEEEEEEEEEEEEEEEEEEEEEEEEEEEEEEEEEAAAA	TRBV18*00(775)	TRBD1*00(25)	TRBJ1-4*00(125)		702|716|739|0|14||70.0	14|19|36|15|20||25.0	19|43|71|21|45||120.0												TGTGCCAGCTCACCCGACAGAGCAACTAATGAAAAACTGTTTTTT	32								CASSPDRATNEKLFF		:::::::::0:-3:14:15:-2:-5:20:21:1:45:::	TLML_1_	RNA
4155	CLONES_TRBTLML_1__FU13_TCR-JV_cDNA_21_GGAGAACA_merged_170000.txt	5955	2	5.86115e-05	TGTGCCAGCTCACCGCGACAGGGCGCATGGGATGAGCAGTTCTTC	EEEEEEEEEEAEEEEEEEEEEEEEEEEEEEEEEEEEEEEEEEEEE	TRBV18*00(490)	TRBD1*00(35)	TRBJ2-1*00(210)		702|716|739|0|14||70.0	14|21|36|16|23||35.0	28|42|70|31|45||70.0												TGTGCCAGCTCACCGCGACAGGGCGCATGGGATGAGCAGTTCTTC	32								CASSPRQGAWDEQFF		:::::::::0:-3:14:16:-2:-3:23:31:-8:45:::	TLML_1_	RNA
4156	CLONES_TRBTLML_1__FU13_TCR-JV_cDNA_21_GGAGAACA_merged_170000.txt	5956	2	5.86115e-05	TGTGCCAGCTCACCGGGCAACTCTGGGGCCAACGTCCTGACTTTC	EEEEEEEEEEEEEEEEEAEEEEEEEEEEEEEEEEEEEEEEEEEEE	TRBV18*00(570)		TRBJ2-6*00(265)		702|716|739|0|14||70.0		20|45|73|20|45||125.0												TGTGCCAGCTCACCGGGCAACTCTGGGGCCAACGTCCTGACTTTC	32								CASSPGNSGANVLTF		:::::::::0:-3:14:::::20:0:45:::	TLML_1_	RNA
4157	CLONES_TRBTLML_1__FU13_TCR-JV_cDNA_21_GGAGAACA_merged_170000.txt	5957	2	5.86115e-05	TGTGCCAGCTCACCGGACAGCATCTCTGGAAACACCATATATTTT	EEEEEEEEEEEEEEEEEEEEEEEEEEEEEEEEEEEEEEEEEEAAA	TRBV18*00(987)	TRBD1*00(30)	TRBJ1-3*00(120)		702|716|739|0|14||70.0	13|19|36|14|20||30.0	20|42|70|23|45||110.0												TGTGCCAGCTCACCGGACAGCATCTCTGGAAACACCATATATTTT	32								CASSPDSISGNTIYF		:::::::::0:-3:14:14:-1:-5:20:23:0:45:::	TLML_1_	RNA
4158	CLONES_TRBTLML_1__FU13_TCR-JV_cDNA_21_GGAGAACA_merged_170000.txt	5958	2	5.86115e-05	TGTGCCAGCTCACCGGACAGAAGTTACACCGGGGAGCTGTTTTTT	EEEEEEEEEEEEEEEEEEEEEEEEEEEEEEEEEEEEEEEEEEEEE	TRBV18*00(270)	TRBD1*00(30)	TRBJ2-2*00(240)		702|716|739|0|14||70.0	13|19|36|14|20||30.0	23|43|71|25|45||100.0												TGTGCCAGCTCACCGGACAGAAGTTACACCGGGGAGCTGTTTTTT	36								CASSPDRSYTGELFF		:::::::::0:-3:14:14:-1:-5:20:25:-3:45:::	TLML_1_	RNA
4159	CLONES_TRBTLML_1__FU13_TCR-JV_cDNA_21_GGAGAACA_merged_170000.txt	5959	2	5.86115e-05	TGTGCCAGCTCACCGACTAGCGGGTTATACAATGAGCAGTTCTTC	EEEEEEEEEEEEEEEEEEEEEEEEEEEEEEEEEEEEEEEEEAAAA	TRBV18*00(1135)	TRBD2*00(50)	TRBJ2-1*00(95)		702|716|739|0|14||70.0	18|28|48|14|24||50.0	24|42|70|27|45||90.0												TGTGCCAGCTCACCGACTAGCGGGTTATACAATGAGCAGTTCTTC	32								CASSPTSGLYNEQFF		:::::::::0:-3:14:14:-2:-4:24:27:-4:45:::	TLML_1_	RNA
4160	CLONES_TRBTLML_1__FU13_TCR-JV_cDNA_21_GGAGAACA_merged_170000.txt	5960	2	5.86115e-05	TGTGCCAGCTCACCGAGGGACTCCGCCACCGGGGAGCTGTTTTTT	EEEEEEEEEEEEEEEAEEEEEEEEEEEEEEEEEEEEEEEEEEEEE	TRBV18*00(290)	TRBD2*00(30)	TRBJ2-2*00(235)		702|716|739|0|14||70.0	16|22|48|16|22||30.0	24|43|71|26|45||95.0												TGTGCCAGCTCACCGAGGGACTCCGCCACCGGGGAGCTGTTTTTT	32								CASSPRDSATGELFF		:::::::::0:-3:14:16:0:-10:22:26:-4:45:::	TLML_1_	RNA
4161	CLONES_TRBTLML_1__FU13_TCR-JV_cDNA_21_GGAGAACA_merged_170000.txt	5961	2	5.86115e-05	TGTGCCAGCTCACCACTGAAGGGGGCCAACGAAAAACTGTTTTTT	EEEEEEEEEEEEEEEEEEEEEEEEEEEEEEEEEEEEEEEEEEEEE	TRBV18*00(1055)	TRBD1*00(35)	TRBJ1-4*00(215)		702|718|739|0|16||80.0	17|24|36|19|26||35.0	28|43|71|30|45||75.0												TGTGCCAGCTCACCACTGAAGGGGGCCAACGAAAAACTGTTTTTT	36								CASSPLKGANEKLFF		:::::::::0:-1:16:19:-5:0:26:30:-8:45:::	TLML_1_	RNA
4162	CLONES_TRBTLML_1__FU13_TCR-JV_cDNA_21_GGAGAACA_merged_170000.txt	5962	2	5.86115e-05	TGTGCCAGCTCACCACTAGGCAGGGCTCAAGAGACCCAGTACTTC	EEEEEEEEEEEEEEEEEEEEEEEEEEEEEEEEEEEEEEEEEEEEE	TRBV18*00(185)	TRBD1*00(25),TRBD2*00(25)	TRBJ2-5*00(230)		702|718|739|0|16||80.0	16|21|36|20|25||25.0;28|33|48|21|26||25.0	22|40|68|27|45||90.0												TGTGCCAGCTCACCACTAGGCAGGGCTCAAGAGACCCAGTACTTC	36								CASSPLGRAQETQYF		:::::::::0:-1:16:20:-4:-3:25:27:-2:45:::	TLML_1_	RNA
4163	CLONES_TRBTLML_1__FU13_TCR-JV_cDNA_21_GGAGAACA_merged_170000.txt	5963	2	5.86115e-05	TGTGCCAGCTCACCACCTGCTGGGTCGAACACTGAAGCTTTCTTT	EEEEEEEEEEEEEEEEEEEEEEEEEEEEEEEEEEEEEAAAAA???	TRBV18*00(820)		TRBJ1-1*00(80)		702|719|739|0|17||85.0		21|40|68|26|45||95.0												TGTGCCAGCTCACCACCTGCTGGGTCGAACACTGAAGCTTTCTTT	30								CASSPPAGSNTEAFF		:::::::::0:0:17:::::26:-1:45:::	TLML_1_	RNA
4164	CLONES_TRBTLML_1__FU13_TCR-JV_cDNA_21_GGAGAACA_merged_170000.txt	5964	2	5.86115e-05	TGTGCCAGCTCACCACCCACGTCCAACCAAGAGACCCAGTACTTC	EEEEEEEEEEEEEEEEEEEEEEEEEEEEEEEEEEEEEEEEEEEEE	TRBV18*00(500)		TRBJ2-5*00(240)		702|719|739|0|17||85.0		20|40|68|25|45||100.0												TGTGCCAGCTCACCACCCACGTCCAACCAAGAGACCCAGTACTTC	36								CASSPPTSNQETQYF		:::::::::0:0:17:::::25:0:45:::	TLML_1_	RNA
4165	CLONES_TRBTLML_1__FU13_TCR-JV_cDNA_21_GGAGAACA_merged_170000.txt	5965	2	5.86115e-05	TGTGCCAGCTCACCACCAGAGCGAGGGAGCTATGGCTACACCTTC	EAEEEEEEEEEEEEEEEEEEEEEEEEEEEEEEEEEEEEEEEEEEE	TRBV18*00(985)	TRBD2*00(25)	TRBJ1-2*00(120)		702|719|739|0|17||85.0	25|30|48|24|29||25.0	24|40|68|29|45||80.0												TGTGCCAGCTCACCACCAGAGCGAGGGAGCTATGGCTACACCTTC	32								CASSPPERGSYGYTF		:::::::::0:0:17:24:-9:-2:29:29:-4:45:::	TLML_1_	RNA
4166	CLONES_TRBTLML_1__FU13_TCR-JV_cDNA_21_GGAGAACA_merged_170000.txt	5966	2	5.86115e-05	TGTGCCAGCTCACCACGAGTGGGGTTCCAAGAGACCCAGTACTTC	EEEEEEEEEEEEEEEEEEEEEEEEEEEEEEEEEEEEEEEEEEEEE	TRBV18*00(150)		TRBJ2-5*00(239)		702|718|739|0|16||80.0		17|40|68|22|45|SA20T|99.0												TGTGCCAGCTCACCACGAGTGGGGTTCCAAGAGACCCAGTACTTC	36								CASSPRVGFQETQYF		:::::::::0:-1:16:::::22:3:45:::	TLML_1_	RNA
4167	CLONES_TRBTLML_1__FU13_TCR-JV_cDNA_21_GGAGAACA_merged_170000.txt	5967	2	5.86115e-05	TGTGCCAGCTCACCAGCTGTGAACTCTGGAAACACCATATATTTT	EEEEEEEEEEEEEEEEEEEEEEEEEEEEEEEEEEEEEEEEEEEEE	TRBV18*00(495)		TRBJ1-3*00(250)		702|717|739|0|15||75.0		20|42|70|23|45||110.0												TGTGCCAGCTCACCAGCTGTGAACTCTGGAAACACCATATATTTT	36								CASSPAVNSGNTIYF		:::::::::0:-2:15:::::23:0:45:::	TLML_1_	RNA
4168	CLONES_TRBTLML_1__FU13_TCR-JV_cDNA_21_GGAGAACA_merged_170000.txt	5968	2	5.86115e-05	TGTGCCAGCTCACCAGCGGGGGATGGCAATCAGCCCCAGCATTTT	EEEEEEEEEEEEEEEEEEEEEEE7EEEEEEEEEEEEEEEEEEEEE	TRBV18*00(304)		TRBJ1-5*00(208)		702|721|739|0|19|SC717G|79.0		22|42|70|25|45||100.0												TGTGCCAGCTCACCAGCGGGGGATGGCAATCAGCCCCAGCATTTT	22								CASSPAGDGNQPQHF		:::::::::0:2:19:::::25:-2:45:::	TLML_1_	RNA
4169	CLONES_TRBTLML_1__FU13_TCR-JV_cDNA_21_GGAGAACA_merged_170000.txt	5969	2	5.86115e-05	TGTGCCAGCTCACCAGCGGGACAGGGGGCCTTGGGGCAGTTCTTC	EEEEEEEEEEEEEEEEEEEEEEEEEEEEEEEEEEEEEEEEEEEEE	TRBV18*00(264)	TRBD1*00(50)	TRBJ2-1*00(190)		702|721|739|0|19|SC717G|79.0	14|24|36|19|29||50.0	32|42|70|35|45||50.0												TGTGCCAGCTCACCAGCGGGACAGGGGGCCTTGGGGCAGTTCTTC	36								CASSPAGQGALGQFF		:::::::::0:2:19:19:-2:0:29:35:-12:45:::	TLML_1_	RNA
4170	CLONES_TRBTLML_1__FU13_TCR-JV_cDNA_21_GGAGAACA_merged_170000.txt	5970	2	5.86115e-05	TGTGCCAGCTCACCAGGCGGGAGCTCCTACAATGAGCAGTTCTTC	EEEEEEEEEEEEEEEEEEEEEEEEEEEEEEEEEEEEEEEEEEEEE	TRBV18*00(950)		TRBJ2-1*00(245)		702|717|739|0|15||75.0		16|42|70|19|45||130.0												TGTGCCAGCTCACCAGGCGGGAGCTCCTACAATGAGCAGTTCTTC	36								CASSPGGSSYNEQFF		:::::::::0:-2:15:::::19:4:45:::	TLML_1_	RNA
4171	CLONES_TRBTLML_1__FU13_TCR-JV_cDNA_21_GGAGAACA_merged_170000.txt	5971	2	5.86115e-05	TGTGCCAGCTCACCAATGGAGGATAGCAATCAGCCCCAGCATTTT	AAEEEEEEEEEEEEEEEEEEEEEEEEEEEEEEEEEEEEEEEEEEE	TRBV18*00(90)	TRBD2*00(25)	TRBJ1-5*00(255)		702|717|739|0|15||75.0	26|31|48|17|22||25.0	19|42|70|22|45||115.0												TGTGCCAGCTCACCAATGGAGGATAGCAATCAGCCCCAGCATTTT	32								CASSPMEDSNQPQHF		:::::::::0:-2:15:17:-10:-1:22:22:1:45:::	TLML_1_	RNA
4172	CLONES_TRBTLML_1__FU13_TCR-JV_cDNA_21_GGAGAACA_merged_170000.txt	5972	2	5.86115e-05	TGTGCCAGCTCACCAACAGGGATGAACACCGGGGAGCTGTTTTTT	EEEEEEEEEEEEEEEEEEEEEEEEEEEEEEEEEEEEEEEEEEEEE	TRBV18*00(325)	TRBD1*00(30)	TRBJ2-2*00(242)		702|717|739|0|15||75.0	15|21|36|15|21||30.0	21|43|71|23|45||110.0												TGTGCCAGCTCACCAACAGGGATGAACACCGGGGAGCTGTTTTTT	36								CASSPTGMNTGELFF		:::::::::0:-2:15:15:-3:-3:21:23:-1:45:::	TLML_1_	RNA
4173	CLONES_TRBTLML_1__FU13_TCR-JV_cDNA_21_GGAGAACA_merged_170000.txt	5973	2	5.86115e-05	TGTGCCAGCTCACGAACGACAGGCCAGAACACTGAAGCTTTCTTT	EEEEEEEEEEEEEEEEEEEEEEEEEEEEEEEEEEEEEEEEEEEEE	TRBV18*00(119)	TRBD1*00(30)	TRBJ1-1*00(235)		702|715|739|0|13||65.0	14|20|36|17|23||30.0	21|40|68|26|45||95.0												TGTGCCAGCTCACGAACGACAGGCCAGAACACTGAAGCTTTCTTT	36								CASSRTTGQNTEAFF		:::::::::0:-4:13:17:-2:-4:23:26:-1:45:::	TLML_1_	RNA
4174	CLONES_TRBTLML_1__FU13_TCR-JV_cDNA_21_GGAGAACA_merged_170000.txt	5974	2	5.86115e-05	TGTGCCAGCTCACAGGAGACTAGCGGGTACAATGAGCAGTTCTTC	EEEEEEEEEEEEEEEEEEEEEEEEEEEEEEEEEEEEEEEEEEEEE	TRBV18*00(285)	TRBD2*00(50)	TRBJ2-1*00(230)		702|715|739|0|13||65.0	18|28|48|17|27||50.0	24|42|70|27|45||90.0												TGTGCCAGCTCACAGGAGACTAGCGGGTACAATGAGCAGTTCTTC	36								CASSQETSGYNEQFF		:::::::::0:-4:13:17:-2:-4:27:27:-4:45:::	TLML_1_	RNA
4175	CLONES_TRBTLML_1__FU13_TCR-JV_cDNA_21_GGAGAACA_merged_170000.txt	5975	2	5.86115e-05	TGTGCCAGCTCAGCAGGGGGACAGGGAAACTATGGCTACACCTTC	EEEEEEEEEEEEEEEEEEEEEEEEEEEEEEEEEEEEEEEEEEEEE	TRBV18*00(235)	TRBD1*00(45)	TRBJ1-2*00(230)		702|714|739|0|12||60.0	12|21|36|17|26||45.0	22|40|68|27|45||90.0												TGTGCCAGCTCAGCAGGGGGACAGGGAAACTATGGCTACACCTTC	36								CASSAGGQGNYGYTF		:::::::::0:-5:12:17:0:-3:26:27:-2:45:::	TLML_1_	RNA
4176	CLONES_TRBTLML_1__FU13_TCR-JV_cDNA_21_GGAGAACA_merged_170000.txt	5976	2	5.86115e-05	TGTGCCAGCCTTCGCGCGGACAGTTACCAAGAGACCCAGTACTTC	EEEEEEEEEEEEEEEEEEEEEEEEEEEEEEEEEEEEEEEEEEEEE	TRBV7-9*00(206)	TRBD1*00(30)	TRBJ2-5*00(161)		556|565|593|0|9||45.0	13|19|36|17|23||30.0	19|40|68|24|45||105.0												TGTGCCAGCCTTCGCGCGGACAGTTACCAAGAGACCCAGTACTTC	36								CASLRADSYQETQYF		:::::::::0:-8:9:17:-1:-5:23:24:1:45:::	TLML_1_	RNA
4177	CLONES_TRBTLML_1__FU13_TCR-JV_cDNA_21_GGAGAACA_merged_170000.txt	5977	2	5.86115e-05	TGTGCCAGCCGCTGGACTAGCGGGAGTGGCAATGAGCAGTTCTTC	EEEEEEEEEEEEEEEEEEEEEEEEEEEEEEEEEEEEEEEEEEEEE	TRBV5-4*00(494),TRBV5-8*00(446)	TRBD2*00(65)	TRBJ2-1*00(220)		549|562|585|0|13|SA558C|49.0;551|564|587|0|13|SA560C|49.0	17|30|48|13|26||65.0	26|42|70|29|45||80.0												TGTGCCAGCCGCTGGACTAGCGGGAGTGGCAATGAGCAGTTCTTC	36								CASRWTSGSGNEQFF		:::::::::0:-3:13:13:-1:-2:26:29:-6:45:::	TLML_1_	RNA
4178	CLONES_TRBTLML_1__FU13_TCR-JV_cDNA_21_GGAGAACA_merged_170000.txt	5978	2	5.86115e-05	TGTGCCAGCCGGTCGGGCAGCTCTCCCTACAATGAGCAGTTCTTC	EEEEEEEEEEEEEEEEEEEEEEEEEEEEEEEEEEEEEEEEEEEEE	TRBV27*00(325)		TRBJ2-1*00(240)		556|565|593|0|9||45.0		22|42|70|25|45||100.0												TGTGCCAGCCGGTCGGGCAGCTCTCCCTACAATGAGCAGTTCTTC	36								CASRSGSSPYNEQFF		:::::::::0:-8:9:::::25:-2:45:::	TLML_1_	RNA
4179	CLONES_TRBTLML_1__FU13_TCR-JV_cDNA_21_GGAGAACA_merged_170000.txt	5979	2	5.86115e-05	TGTGCCAGCGCTGTAGAGCGGGAGGGTGCGGATACGCAGTATTTT	EEEEEEEEEEEEEEEEEEEEEEEEEEEEEEEEEEEEEEEEEEEEE	TRBV6-1*00(535)	TRBD2*00(50)	TRBJ2-3*00(215)		516|525|553|0|9||45.0	22|32|48|16|26||50.0	26|41|69|30|45||75.0												TGTGCCAGCGCTGTAGAGCGGGAGGGTGCGGATACGCAGTATTTT	36								CASAVEREGADTQYF		:::::::::0:-8:9:16:-6:0:26:30:-6:45:::	TLML_1_	RNA
4180	CLONES_TRBTLML_1__FU13_TCR-JV_cDNA_21_GGAGAACA_merged_170000.txt	5980	2	5.86115e-05	TGTGCCAGCGCTGACTTTACGGGATCTGGAAACACCATATATTTT	EEEEEEEEEEEEEEEEEEEEEEEEEEEEEEEEEEEEEEEEEEEEE	TRBV13*00(270)	TRBD1*00(25),TRBD2*00(25)	TRBJ1-3*00(245)		567|576|604|0|9||45.0	11|16|36|19|24||25.0;15|20|48|19|24||25.0	21|42|70|24|45||105.0												TGTGCCAGCGCTGACTTTACGGGATCTGGAAACACCATATATTTT	36								CASADFTGSGNTIYF		:::::::::0:-8:9:19:1:-8:24:24:-1:45:::	TLML_1_	RNA
4181	CLONES_TRBTLML_1__FU13_TCR-JV_cDNA_21_GGAGAACA_merged_170000.txt	5981	2	5.86115e-05	TGTGCCAGCGCGCCGGCGAGGGCCTCCTACAATGAGCAGTTCTTC	EEEEEEEEEEEEEEEEEEEEEEEEEEEEEEEEEEEEEEEEEEEEE	TRBV27*00(90)	TRBD2*00(30)	TRBJ2-1*00(250)		556|565|593|0|9||45.0	27|33|48|17|23||30.0	20|42|70|23|45||110.0												TGTGCCAGCGCGCCGGCGAGGGCCTCCTACAATGAGCAGTTCTTC	36								CASAPARASYNEQFF		:::::::::0:-8:9:17:-11:1:23:23:0:45:::	TLML_1_	RNA
4182	CLONES_TRBTLML_1__FU13_TCR-JV_cDNA_21_GGAGAACA_merged_170000.txt	5982	2	5.86115e-05	TGTGCCAGCGCAGGCTCGGGGGGGTTCGGGGAGACCCAGTACTTC	EEEEEEEEEEEEEEEEEEEEEEEEEEEEEEEEEEEEEEEEEEEEE	TRBV25-1*00(240)	TRBD1*00(25)	TRBJ2-5*00(215)		551|560|588|0|9||45.0	18|23|36|17|22||25.0	25|40|68|30|45||75.0												TGTGCCAGCGCAGGCTCGGGGGGGTTCGGGGAGACCCAGTACTTC	36								CASAGSGGFGETQYF		:::::::::0:-8:9:17:-6:-1:22:30:-5:45:::	TLML_1_	RNA
4183	CLONES_TRBTLML_1__FU13_TCR-JV_cDNA_21_GGAGAACA_merged_170000.txt	5983	2	5.86115e-05	TGTGCCAGCGGTCGATACAGCTCTGGGGCCAACGTCCTGACTTTC	EEEEEEEEEEEEEEEEEEEEEEEEEEEEEEEEEEEEEEEEEEEEE	TRBV6-1*00(175)		TRBJ2-6*00(275)		516|525|553|0|9||45.0		18|45|73|18|45||135.0												TGTGCCAGCGGTCGATACAGCTCTGGGGCCAACGTCCTGACTTTC	36								CASGRYSSGANVLTF		:::::::::0:-8:9:::::18:2:45:::	TLML_1_	RNA
4184	CLONES_TRBTLML_1__FU13_TCR-JV_cDNA_21_GGAGAACA_merged_170000.txt	5984	2	5.86115e-05	TGTGCCAGCGGCCGGGAAAGCACATCCAATCAGCCCCAGCATTTT	EEEEEEEEEEEEEEEEEEEEEEEEEEEEEEEEEEEEEEEEEEEEE	TRBV6-1*00(320)	TRBD1*00(30),TRBD2*00(30)	TRBJ1-5*00(235)		516|525|553|0|9||45.0	10|16|36|11|17||30.0;14|20|48|11|17||30.0	23|42|70|26|45||95.0												TGTGCCAGCGGCCGGGAAAGCACATCCAATCAGCCCCAGCATTTT	36								CASGRESTSNQPQHF		:::::::::0:-8:9:11:2:-8:17:26:-3:45:::	TLML_1_	RNA
4185	CLONES_TRBTLML_1__FU13_TCR-JV_cDNA_21_GGAGAACA_merged_170000.txt	5985	2	5.86115e-05	TGTGCCAGCATTTACTCGATTCAGGGAGGCTACGAGCAGTACTTC	EEEEEEEEEEEEEEEEEEEEEEEEEEEEEEEEEEEEEEEEEEEEE	TRBV6-5*00(163)	TRBD2*00(30)	TRBJ2-7*00(109)		519|538|556|0|19|SG529T|79.0	25|31|48|23|29||30.0	23|39|67|29|45||80.0												TGTGCCAGCATTTACTCGATTCAGGGAGGCTACGAGCAGTACTTC	36								CASIYSIQGGYEQYF		:::::::::0:2:19:23:-9:-1:29:29:-3:45:::	TLML_1_	RNA
4186	CLONES_TRBTLML_1__FU13_TCR-JV_cDNA_21_GGAGAACA_merged_170000.txt	5986	2	5.86115e-05	TGTGCCAGCATTCTAGCGGGAGAGTTTTGGGAGACCCAGTACTTC	EEEEEEEEEEEEEEEEEEEEAEEEEEEEEEEEEAE<<EEEEEEEE	TRBV2*00(335)	TRBD2*00(50)	TRBJ2-5*00(215)		518|528|555|0|10||50.0	20|30|48|12|22||50.0	25|40|68|30|45||75.0												TGTGCCAGCATTCTAGCGGGAGAGTTTTGGGAGACCCAGTACTTC	27								CASILAGEFWETQYF		:::::::::0:-7:10:12:-4:-2:22:30:-5:45:::	TLML_1_	RNA
4187	CLONES_TRBTLML_1__FU13_TCR-JV_cDNA_21_GGAGAACA_merged_170000.txt	5987	2	5.86115e-05	TGTGCCAGCATCCGGGACAGGGAATTTGGCACTGAAGCTTTCTTT	EEEEEEEEEEEEEEEEEEEEEEEEEEEEEEEEEEEEEEEEEEEEE	TRBV12-3*00(345),TRBV12-4*00(345)	TRBD1*00(55)	TRBJ1-1*00(220)		530|540|567|0|10||50.0;530|540|567|0|10||50.0	10|21|36|11|22||55.0	24|40|68|29|45||80.0												TGTGCCAGCATCCGGGACAGGGAATTTGGCACTGAAGCTTTCTTT	36								CASIRDREFGTEAFF		:::::::::0:-7:10:11:2:-3:22:29:-4:45:::	TLML_1_	RNA
4188	CLONES_TRBTLML_1__FU13_TCR-JV_cDNA_21_GGAGAACA_merged_170000.txt	5988	2	5.86115e-05	TGTGCCAGCATGTCCGGACAGGCGGAGGGCAATGAGCAGTTCTTC	EEEEEEEEEEEEEEEEEEEEEEEEEEEEEEEEEEEEEEEEEEEEE	TRBV7-2*00(319),TRBV7-8*00(303)	TRBD1*00(35),TRBD2*00(30)	TRBJ2-1*00(220)		580|590|617|0|10||50.0;567|577|604|0|10||50.0	13|20|36|15|22||35.0;26|32|48|23|29||30.0	26|42|70|29|45||80.0												TGTGCCAGCATGTCCGGACAGGCGGAGGGCAATGAGCAGTTCTTC	36								CASMSGQAEGNEQFF		:::::::::0:-7:10:15:-1:-4:22:29:-6:45:::	TLML_1_	RNA
4189	CLONES_TRBTLML_1__FU13_TCR-JV_cDNA_21_GGAGAACA_merged_170000.txt	5989	2	5.86115e-05	TGTGCCAGCACTCTGATGGGACAGGCAACAGATACGCAGTATTTT	EEEEEEEEEEEEEEEEEEEEEEEEEEEEEEEEEEEEEEEEEEEEE	TRBV6-6*00(385),TRBV6-5*00(337)	TRBD1*00(40)	TRBJ2-3*00(230)		516|526|553|0|10||50.0;519|529|556|0|10||50.0	12|20|36|17|25||40.0	23|41|69|27|45||90.0												TGTGCCAGCACTCTGATGGGACAGGCAACAGATACGCAGTATTTT	36								CASTLMGQATDTQYF		:::::::::0:-7:10:17:0:-4:25:27:-3:45:::	TLML_1_	RNA
4190	CLONES_TRBTLML_1__FU13_TCR-JV_cDNA_21_GGAGAACA_merged_170000.txt	5990	2	5.86115e-05	TGTGCCAGCACCTTTGGGGCAGGGGATTACAATGAGCAGTTCTTC	EEEEEEEEEEEEEEEEEEEEEEEEEEEEEEEEEEEEEEEEEEEEE	TRBV28*00(280)	TRBD1*00(34)	TRBJ2-1*00(230)		564|574|601|0|10||50.0	12|22|36|15|25|SA15G|34.0	24|42|70|27|45||90.0												TGTGCCAGCACCTTTGGGGCAGGGGATTACAATGAGCAGTTCTTC	36								CASTFGAGDYNEQFF		:::::::::0:-7:10:15:0:-2:25:27:-4:45:::	TLML_1_	RNA
4191	CLONES_TRBTLML_1__FU13_TCR-JV_cDNA_21_GGAGAACA_merged_170000.txt	5991	2	5.86115e-05	TGTGCCAGCACCTTAGCGGGAGCTACCTACAATGAGCAGTTCTTC	EEEEEEEEEEEEEEEEEEEEEEEEEEEEEEEEEEEEEEEEEEEEE	TRBV6-6*00(153)	TRBD2*00(25)	TRBJ2-1*00(249)		516|526|553|0|10||50.0	21|26|48|13|18||25.0	16|42|70|18|45|I22A|109.0												TGTGCCAGCACCTTAGCGGGAGCTACCTACAATGAGCAGTTCTTC	36								CASTLAGATYNEQFF		:::::::::0:-7:10:13:-5:-6:18:18:4:45:::	TLML_1_	RNA
4192	CLONES_TRBTLML_1__FU13_TCR-JV_cDNA_21_GGAGAACA_merged_170000.txt	5992	2	5.86115e-05	TGTGCCAGCACCCAGACACTCGGAGACCCCGGGGAGCTGTTTTTT	EEEEEEEEEEEEEEEEEEEEEEEEEEEEEEEEEEEEEEEEEEEEE	TRBV9*00(314)		TRBJ2-2*00(225)		559|569|595|0|10||50.0		26|43|71|28|45||85.0												TGTGCCAGCACCCAGACACTCGGAGACCCCGGGGAGCTGTTTTTT	36								CASTQTLGDPGELFF		:::::::::0:-6:10:::::28:-6:45:::	TLML_1_	RNA
4193	CLONES_TRBTLML_1__FU13_TCR-JV_cDNA_21_GGAGAACA_merged_170000.txt	5993	2	5.86115e-05	TGTGCCAGCACCCAAGGGGGAACAGCGAACACTGAAGCTTTCTTT	EEEEEEEEEEEEEEEEEEEEEEEEEEEEEEEEEEEEEEEEEEEEE	TRBV6-5*00(305)	TRBD1*00(30)	TRBJ1-1*00(235)		519|529|556|0|10||50.0	17|23|36|14|20||30.0	21|40|68|26|45||95.0												TGTGCCAGCACCCAAGGGGGAACAGCGAACACTGAAGCTTTCTTT	36								CASTQGGTANTEAFF		:::::::::0:-7:10:14:-5:-1:20:26:-1:45:::	TLML_1_	RNA
4194	CLONES_TRBTLML_1__FU13_TCR-JV_cDNA_21_GGAGAACA_merged_170000.txt	5994	2	5.86115e-05	TGTGCCAGCACCGAGAAGGGAGTTTTCAACAATGAGCAGTTCTTC	EEEEEEEEEEEEEEEEEEEEEEEEEEEEEEEEEEEEEEEEEEEEE	TRBV27*00(330)	TRBD2*00(25)	TRBJ2-1*00(225)		556|566|593|0|10||50.0	25|30|48|17|22||25.0	25|42|70|28|45||85.0												TGTGCCAGCACCGAGAAGGGAGTTTTCAACAATGAGCAGTTCTTC	36								CASTEKGVFNNEQFF		:::::::::0:-7:10:17:-9:-2:22:28:-5:45:::	TLML_1_	RNA
4195	CLONES_TRBTLML_1__FU13_TCR-JV_cDNA_21_GGAGAACA_merged_170000.txt	5995	2	5.86115e-05	TGTGCCAGCACCGAACTAGCGGGAGGAGATGGCGAGCAGTACTTC	EEEEEEEEEEEEEEEEEEEEEEEEEEEEEEEEEEEEEEEEEEEEE	TRBV18*00(460)	TRBD2*00(60)	TRBJ2-7*00(205)		702|711|739|0|9||45.0	19|31|48|14|26||60.0	26|39|67|32|45||65.0												TGTGCCAGCACCGAACTAGCGGGAGGAGATGGCGAGCAGTACTTC	36								CASTELAGGDGEQYF		:::::::::0:-8:9:14:-3:-1:26:32:-6:45:::	TLML_1_	RNA
4196	CLONES_TRBTLML_1__FU13_TCR-JV_cDNA_21_GGAGAACA_merged_170000.txt	5996	2	5.86115e-05	TGTGCCAGCACCACGACAGGGGGCCAAAATCAGCCCCAGCATTTT	EEEEEEEEEEEEEEEEEEEEEEEEEEEEEEEEEEEEEEEEEEEEE	TRBV27*00(474)	TRBD1*00(50)	TRBJ1-5*00(230)		556|566|593|0|10||50.0	14|24|36|14|24||50.0	24|42|70|27|45||90.0												TGTGCCAGCACCACGACAGGGGGCCAAAATCAGCCCCAGCATTTT	36								CASTTTGGQNQPQHF		:::::::::0:-7:10:14:-2:0:24:27:-4:45:::	TLML_1_	RNA
4197	CLONES_TRBTLML_1__FU13_TCR-JV_cDNA_21_GGAGAACA_merged_170000.txt	5997	2	5.86115e-05	TGTGCCAGCACCAGCCGGGACAGGGAGTACAATGAGCAGTTCTTC	EEEEEEEEEEEEEEEEEEEEEEEEEEEEEEEEEEEEEEEEEEEEE	TRBV6-1*00(495)	TRBD1*00(55)	TRBJ2-1*00(230)		516|526|553|0|10||50.0	10|21|36|14|25||55.0	24|42|70|27|45||90.0												TGTGCCAGCACCAGCCGGGACAGGGAGTACAATGAGCAGTTCTTC	36								CASTSRDREYNEQFF		:::::::::0:-7:10:14:2:-3:25:27:-4:45:::	TLML_1_	RNA
4198	CLONES_TRBTLML_1__FU13_TCR-JV_cDNA_21_GGAGAACA_merged_170000.txt	5998	2	5.86115e-05	TGTGCCAGCACCAAATTCGGGACAGGGAACACTGAAGCTTTCTTT	EEEEEEEEEEEEEEEEEEEEEEEEEEEEEEEEEEEEEEEEEEEEE	TRBV6-5*00(460)	TRBD1*00(45)	TRBJ1-1*00(235)		519|529|556|0|10||50.0	11|20|36|17|26||45.0	21|40|68|26|45||95.0												TGTGCCAGCACCAAATTCGGGACAGGGAACACTGAAGCTTTCTTT	36								CASTKFGTGNTEAFF		:::::::::0:-7:10:17:1:-4:26:26:-1:45:::	TLML_1_	RNA
4199	CLONES_TRBTLML_1__FU13_TCR-JV_cDNA_21_GGAGAACA_merged_170000.txt	5999	2	5.86115e-05	TGTGCCAGCACGATGGGTAGGGCCGGGGCCAACGTCCTGACTTTC	EEEEEEEEEEEEEEEEEEEEEEEEEEEEEEEEEEEEEEEEEEEEE	TRBV7-3*00(505)	TRBD2*00(30)	TRBJ2-6*00(245)		540|550|577|0|10||50.0	28|34|48|18|24||30.0	24|45|73|24|45||105.0												TGTGCCAGCACGATGGGTAGGGCCGGGGCCAACGTCCTGACTTTC	36								CASTMGRAGANVLTF		:::::::::0:-7:10:18:-12:2:24:24:-4:45:::	TLML_1_	RNA
4200	CLONES_TRBTLML_1__FU13_TCR-JV_cDNA_21_GGAGAACA_merged_170000.txt	6000	2	5.86115e-05	TGTGCCAGCAGTTTTTTTTCGCGGAAGGATCAGCCCCAGCATTTT	EEEEEEEEEEEEEEEEEEEEEEEEEAEEEEEEEEEEEEEEEEEEE	TRBV12-3*00(705),TRBV12-4*00(705)		TRBJ1-5*00(225)		530|544|567|0|14||70.0;530|544|567|0|14||70.0		25|42|70|28|45||85.0												TGTGCCAGCAGTTTTTTTTCGCGGAAGGATCAGCCCCAGCATTTT	32								CASSFFSRKDQPQHF		:::::::::0:-3:14:::::28:-5:45:::	TLML_1_	RNA
4201	CLONES_TRBTLML_1__FU13_TCR-JV_cDNA_21_GGAGAACA_merged_170000.txt	6001	2	5.86115e-05	TGTGCCAGCAGTTTTGCGGGAGACGGCAATCAGCCCCAGCATTTT	EEEEEEEEEEEEEEEEEEEEEEEEEEEEEEEEEEEEEEEEEEEEE	TRBV27*00(225)	TRBD2*00(35)	TRBJ1-5*00(240)		556|570|593|0|14||70.0	23|30|48|15|22||35.0	22|42|70|25|45||100.0												TGTGCCAGCAGTTTTGCGGGAGACGGCAATCAGCCCCAGCATTTT	36								CASSFAGDGNQPQHF		:::::::::0:-3:14:15:-7:-2:22:25:-2:45:::	TLML_1_	RNA
4202	CLONES_TRBTLML_1__FU13_TCR-JV_cDNA_21_GGAGAACA_merged_170000.txt	6002	2	5.86115e-05	TGTGCCAGCAGTTTTGGAGCAATGAGCACAGATACGCAGTATTTT	EEEEEEEEEEEEEEEEEEEEEEEEEEEEEEEEEEEEEEEEEEEEE	TRBV27*00(535)		TRBJ2-3*00(245)		556|570|593|0|14||70.0		20|41|69|24|45||105.0												TGTGCCAGCAGTTTTGGAGCAATGAGCACAGATACGCAGTATTTT	36								CASSFGAMSTDTQYF		:::::::::0:-3:14:::::24:0:45:::	TLML_1_	RNA
4203	CLONES_TRBTLML_1__FU13_TCR-JV_cDNA_21_GGAGAACA_merged_170000.txt	6003	2	5.86115e-05	TGTGCCAGCAGTTTCTCGAGGCGGGACCACAATGAGCAGTTCTTC	EEEEEEEEEEEEEEEEEEEEEEEEEEEEEEEEEEEEEEEEEEEEE	TRBV28*00(160)	TRBD1*00(30),TRBD2*00(30)	TRBJ2-1*00(225)		564|578|601|0|14||70.0	11|17|36|21|27||30.0;15|21|48|21|27||30.0	25|42|70|28|45||85.0												TGTGCCAGCAGTTTCTCGAGGCGGGACCACAATGAGCAGTTCTTC	36								CASSFSRRDHNEQFF		:::::::::0:-3:14:21:1:-7:27:28:-5:45:::	TLML_1_	RNA
4204	CLONES_TRBTLML_1__FU13_TCR-JV_cDNA_21_GGAGAACA_merged_170000.txt	6004	2	5.86115e-05	TGTGCCAGCAGTTTCCTAGCTAGCTCCTACAATGAGCAGTTCTTC	EEEEEEEEEEEEEEEEEEEEEEEEEEEEEEEEEEEEEEEEEEEEE	TRBV12-3*00(525),TRBV12-4*00(525)	TRBD2*00(25)	TRBJ2-1*00(260)		530|544|567|0|14||70.0;530|544|567|0|14||70.0	20|25|48|15|20||25.0	18|42|70|21|45||120.0												TGTGCCAGCAGTTTCCTAGCTAGCTCCTACAATGAGCAGTTCTTC	36								CASSFLASSYNEQFF		:::::::::0:-3:14:15:-4:-7:20:21:2:45:::	TLML_1_	RNA
4205	CLONES_TRBTLML_1__FU13_TCR-JV_cDNA_21_GGAGAACA_merged_170000.txt	6005	2	5.86115e-05	TGTGCCAGCAGTTTCCGCCCGGGACAGGGAAGGGAAGCTTTCTTT	EEEEEEEEEEEEEEEEEEEEEEEEEEEEEEEEEEEEEEEEEEEEE	TRBV6-5*00(540)	TRBD1*00(60)	TRBJ1-1*00(200)		519|532|556|0|13||65.0	9|21|36|17|29||60.0	28|40|68|33|45||60.0												TGTGCCAGCAGTTTCCGCCCGGGACAGGGAAGGGAAGCTTTCTTT	36								CASSFRPGQGREAFF		:::::::::0:-4:13:17:3:-3:29:33:-8:45:::	TLML_1_	RNA
4206	CLONES_TRBTLML_1__FU13_TCR-JV_cDNA_21_GGAGAACA_merged_170000.txt	6006	2	5.86115e-05	TGTGCCAGCAGTTTCCGCGGGAGGGCCCCAGATACGCAGTATTTT	EEEEEEEEEEEEEEEEEEEEEEEEEEEEEEEEEEEEEEEEEEEEE	TRBV12-3*00(290),TRBV12-4*00(290)	TRBD2*00(60)	TRBJ2-3*00(225)		530|544|567|0|14||70.0;530|544|567|0|14||70.0	23|35|48|16|28||60.0	24|41|69|28|45||85.0												TGTGCCAGCAGTTTCCGCGGGAGGGCCCCAGATACGCAGTATTTT	36								CASSFRGRAPDTQYF		:::::::::0:-3:14:16:-7:3:28:28:-4:45:::	TLML_1_	RNA
4207	CLONES_TRBTLML_1__FU13_TCR-JV_cDNA_21_GGAGAACA_merged_170000.txt	6007	2	5.86115e-05	TGTGCCAGCAGTTTCGGCAGGCGGAACTACAATGAGCAGTTCTTC	EEEEEEEEEEEEEEEEEEEEEEEEEEEEEEEEEEEEEEEEEEEEE	TRBV28*00(922)		TRBJ2-1*00(235)		564|578|601|0|14||70.0		23|42|70|26|45||95.0												TGTGCCAGCAGTTTCGGCAGGCGGAACTACAATGAGCAGTTCTTC	36								CASSFGRRNYNEQFF		:::::::::0:-3:14:::::26:-3:45:::	TLML_1_	RNA
4208	CLONES_TRBTLML_1__FU13_TCR-JV_cDNA_21_GGAGAACA_merged_170000.txt	6008	2	5.86115e-05	TGTGCCAGCAGTTTCAAGCTAGCGGGAGGCTATGAGCAGTTCTTC	EEEEEEEEEEEEEEEEEEEEEEEEEEEEEEEEEEEEEEEEEEEEE	TRBV12-3*00(121),TRBV12-4*00(121)	TRBD2*00(55)	TRBJ2-1*00(136)		530|544|567|0|14||70.0;530|544|567|0|14||70.0	20|31|48|18|29||55.0	28|42|70|31|45||70.0												TGTGCCAGCAGTTTCAAGCTAGCGGGAGGCTATGAGCAGTTCTTC	36								CASSFKLAGGYEQFF		:::::::::0:-3:14:18:-4:-1:29:31:-8:45:::	TLML_1_	RNA
4209	CLONES_TRBTLML_1__FU13_TCR-JV_cDNA_21_GGAGAACA_merged_170000.txt	6009	2	5.86115e-05	TGTGCCAGCAGTTTGGCGGTGCGTGACGGCAATGAGCAGTTCTTC	EEEEEEEEEEEEEEEEEEEEEEEEEEEEEEEEEEEEEEEEEEEEE	TRBV28*00(290)		TRBJ2-1*00(220)		564|578|601|0|14||70.0		26|42|70|29|45||80.0												TGTGCCAGCAGTTTGGCGGTGCGTGACGGCAATGAGCAGTTCTTC	36								CASSLAVRDGNEQFF		:::::::::0:-3:14:::::29:-6:45:::	TLML_1_	RNA
4210	CLONES_TRBTLML_1__FU13_TCR-JV_cDNA_21_GGAGAACA_merged_170000.txt	6010	2	5.86115e-05	TGTGCCAGCAGTTTGGGTAGCGTCAACACCGGGGAGCTGTTTTTT	EEEEEEEEEEEEEEEEEEEEEEEEEEEEEEEEEEEEEEEEEEEEE	TRBV27*00(465)	TRBD2*00(25)	TRBJ2-2*00(245)		556|570|593|0|14||70.0	21|26|48|17|22||25.0	22|43|71|24|45||105.0												TGTGCCAGCAGTTTGGGTAGCGTCAACACCGGGGAGCTGTTTTTT	36								CASSLGSVNTGELFF		:::::::::0:-3:14:17:-5:-6:22:24:-2:45:::	TLML_1_	RNA
4211	CLONES_TRBTLML_1__FU13_TCR-JV_cDNA_21_GGAGAACA_merged_170000.txt	6011	2	5.86115e-05	TGTGCCAGCAGTTTGGGGACTAGCGGACTTGGGGAGCAGTACTTC	EEEEEEEEEEEEEEEEEEEEEEEEEEEEEEEEEEEEEEEEEEEEE	TRBV27*00(230)	TRBD2*00(55)	TRBJ2-7*00(200)		556|570|593|0|14||70.0	16|27|48|15|26||55.0	27|39|67|33|45||60.0												TGTGCCAGCAGTTTGGGGACTAGCGGACTTGGGGAGCAGTACTTC	36								CASSLGTSGLGEQYF		:::::::::0:-3:14:15:0:-5:26:33:-7:45:::	TLML_1_	RNA
4212	CLONES_TRBTLML_1__FU13_TCR-JV_cDNA_21_GGAGAACA_merged_170000.txt	6012	2	5.86115e-05	TGTGCCAGCAGTTTGGGAGGGCCTGGGGCCAACGTCCTGACTTTC	EEEEEEEEEEEEEEEEEEEEEEEEEEEEEEEEEEEEEEEEEEEEE	TRBV28*00(160)	TRBD2*00(40)	TRBJ2-6*00(255)		564|578|601|0|14||70.0	25|33|48|14|22||40.0	22|45|73|22|45||115.0												TGTGCCAGCAGTTTGGGAGGGCCTGGGGCCAACGTCCTGACTTTC	36								CASSLGGPGANVLTF		:::::::::0:-3:14:14:-9:1:22:22:-2:45:::	TLML_1_	RNA
4213	CLONES_TRBTLML_1__FU13_TCR-JV_cDNA_21_GGAGAACA_merged_170000.txt	6013	2	5.86115e-05	TGTGCCAGCAGTTTGACTCGGCTCGGCAAAAACATTCAGTACTTC	EEEEEEEEEEEEEEEEEEEEEEEEEEEEEEEEEEEEEEEEEEEEA	TRBV27*00(864.5)		TRBJ2-4*00(118)		556|570|593|0|14||70.0		16|42|70|19|45|SA20CSC22G|98.0												TGTGCCAGCAGTTTGACTCGGCTCGGCAAAAACATTCAGTACTTC	32								CASSLTRLGKNIQYF		:::::::::0:-3:14:::::19:4:45:::	TLML_1_	RNA
4214	CLONES_TRBTLML_1__FU13_TCR-JV_cDNA_21_GGAGAACA_merged_170000.txt	6014	2	5.86115e-05	TGTGCCAGCAGTTTATCAGGGGCGAACACCGGGGAGCTGTTTTTT	EEEEEEEEEEEEEEEEEEEEEEEEEEEEEEEEEEEEEEEEEEEEE	TRBV12-3*00(382),TRBV12-4*00(382)	TRBD1*00(25)	TRBJ2-2*00(182.5)		530|545|567|0|15||75.0;530|545|567|0|15||75.0	16|21|36|16|21||25.0	19|43|71|21|45||120.0												TGTGCCAGCAGTTTATCAGGGGCGAACACCGGGGAGCTGTTTTTT	36								CASSLSGANTGELFF		:::::::::0:-2:15:16:-4:-3:21:21:1:45:::	TLML_1_	RNA
4215	CLONES_TRBTLML_1__FU13_TCR-JV_cDNA_21_GGAGAACA_merged_170000.txt	6015	2	5.86115e-05	TGTGCCAGCAGTTTATATCCGGACGTCCACGGGGAGCTGTTTTTT	EEEEEEEEEEEEEEEEEEEEEEEEEEEEEEEEEEEEEEEEEEEEE	TRBV28*00(355)		TRBJ2-2*00(220)		564|580|601|0|16||80.0		27|43|71|29|45||80.0												TGTGCCAGCAGTTTATATCCGGACGTCCACGGGGAGCTGTTTTTT	36								CASSLYPDVHGELFF		:::::::::0:-1:16:::::29:-7:45:::	TLML_1_	RNA
4216	CLONES_TRBTLML_1__FU13_TCR-JV_cDNA_21_GGAGAACA_merged_170000.txt	6016	2	5.86115e-05	TGTGCCAGCAGTTTATATGCCCCGACAGGGGAAAAACTGTTTTTT	EEEEEEEEEEEEEEEEEEEEEEEEEEEEEEEEEEEEEEEEEEEEE	TRBV28*00(170)	TRBD1*00(35)	TRBJ1-4*00(215)		564|580|601|0|16||80.0	14|21|36|23|30||35.0	28|43|71|30|45||75.0												TGTGCCAGCAGTTTATATGCCCCGACAGGGGAAAAACTGTTTTTT	36								CASSLYAPTGEKLFF		:::::::::0:-1:16:23:-2:-3:30:30:-8:45:::	TLML_1_	RNA
4217	CLONES_TRBTLML_1__FU13_TCR-JV_cDNA_21_GGAGAACA_merged_170000.txt	6017	2	5.86115e-05	TGTGCCAGCAGTTTACTAGCGGCTAGCACAGATACGCAGTATTTT	EEEEEEEEEEEEEEEEEEEEEEEEEEEEEEEEEEEEEEEEEEEEE	TRBV12-3*00(820),TRBV12-4*00(820)	TRBD2*00(30)	TRBJ2-3*00(260)		530|545|567|0|15||75.0;530|545|567|0|15||75.0	20|26|48|15|21||30.0	17|41|69|21|45||120.0												TGTGCCAGCAGTTTACTAGCGGCTAGCACAGATACGCAGTATTTT	36								CASSLLAASTDTQYF		:::::::::0:-2:15:15:-4:-6:21:21:3:45:::	TLML_1_	RNA
4218	CLONES_TRBTLML_1__FU13_TCR-JV_cDNA_21_GGAGAACA_merged_170000.txt	6018	2	5.86115e-05	TGTGCCAGCAGTTTACCAGGGGGGAACTACAATGAGCAGTTCTTC	EEEEEEEEEEEEEEEEEEEEEEEEEEEEEEEEEEEEEEEEEEEEE	TRBV27*00(600)	TRBD1*00(35)	TRBJ2-1*00(195)		556|571|593|0|15||75.0	16|23|36|16|23||35.0	23|42|70|26|45||95.0												TGTGCCAGCAGTTTACCAGGGGGGAACTACAATGAGCAGTTCTTC	36								CASSLPGGNYNEQFF		:::::::::0:-2:15:16:-4:-1:23:26:-3:45:::	TLML_1_	RNA
4219	CLONES_TRBTLML_1__FU13_TCR-JV_cDNA_21_GGAGAACA_merged_170000.txt	6019	2	5.86115e-05	TGTGCCAGCAGTTTACGTGCGGGCTTACAAGAGACCCAGTACTTC	EEEEEEEEEEEEEEEEEEEEEEEEEEEEEEEEEEEEEEEEEEEEE	TRBV12-3*00(530),TRBV12-4*00(530)	TRBD2*00(25)	TRBJ2-5*00(230)		530|545|567|0|15||75.0;530|545|567|0|15||75.0	23|28|48|18|23||25.0	22|40|68|27|45||90.0												TGTGCCAGCAGTTTACGTGCGGGCTTACAAGAGACCCAGTACTTC	36								CASSLRAGLQETQYF		:::::::::0:-2:15:18:-7:-4:23:27:-2:45:::	TLML_1_	RNA
4220	CLONES_TRBTLML_1__FU13_TCR-JV_cDNA_21_GGAGAACA_merged_170000.txt	6020	2	5.86115e-05	TGTGCCAGCAGTTTACAGGTGATTCTGAACACTGAAGCTTTCTTT	EEEEEEEEEEEEEEEEEEEEEEEEEEEEEEEEEEEEEEEEEEEEE	TRBV12-3*00(630),TRBV12-4*00(630)		TRBJ1-1*00(240)		530|545|567|0|15||75.0;530|545|567|0|15||75.0		20|40|68|25|45||100.0												TGTGCCAGCAGTTTACAGGTGATTCTGAACACTGAAGCTTTCTTT	36								CASSLQVILNTEAFF		:::::::::0:-2:15:::::25:0:45:::	TLML_1_	RNA
4221	CLONES_TRBTLML_1__FU13_TCR-JV_cDNA_21_GGAGAACA_merged_170000.txt	6021	2	5.86115e-05	TGTGCCAGCAGTTTAGTGGGCTTAAATACAGATACGCAGTATTTT	EEEEEEEEEEEEEEEEEEEEEEEEEEEEEEEEEEEEEEEEEEEEE	TRBV27*00(570)		TRBJ2-3*00(230)		556|571|593|0|15||75.0		23|41|69|27|45||90.0												TGTGCCAGCAGTTTAGTGGGCTTAAATACAGATACGCAGTATTTT	36								CASSLVGLNTDTQYF		:::::::::0:-2:15:::::27:-3:45:::	TLML_1_	RNA
4222	CLONES_TRBTLML_1__FU13_TCR-JV_cDNA_21_GGAGAACA_merged_170000.txt	6022	2	5.86115e-05	TGTGCCAGCAGTTTAGGCCGGGGTGGCCCCAATGAGCAGTTCTTC	EEEEEEEEEEEEEEEEEEEEEEEEEEEEEEEEEEEEEEEEEEEEE	TRBV12-3*00(150),TRBV12-4*00(150)	TRBD1*00(25),TRBD2*00(25)	TRBJ2-1*00(220)		530|546|567|0|16||80.0;530|546|567|0|16||80.0	10|15|36|17|22||25.0;14|19|48|17|22||25.0	26|42|70|29|45||80.0												TGTGCCAGCAGTTTAGGCCGGGGTGGCCCCAATGAGCAGTTCTTC	36								CASSLGRGGPNEQFF		:::::::::0:-1:16:17:2:-9:22:29:-6:45:::	TLML_1_	RNA
4223	CLONES_TRBTLML_1__FU13_TCR-JV_cDNA_21_GGAGAACA_merged_170000.txt	6023	2	5.86115e-05	TGTGCCAGCAGTTTAGGGGAGACTAGCACAGATACGCAGTATTTT	EEEEEEEEEEEEEEEEEEEEEEEEEEEEEEEEEEEEEEEEEAAAA	TRBV27*00(1190)	TRBD2*00(25)	TRBJ2-3*00(120)		556|571|593|0|15||75.0	25|30|48|16|21||25.0	18|41|69|22|45||115.0												TGTGCCAGCAGTTTAGGGGAGACTAGCACAGATACGCAGTATTTT	32								CASSLGETSTDTQYF		:::::::::0:-2:15:16:-9:-2:21:22:2:45:::	TLML_1_	RNA
4224	CLONES_TRBTLML_1__FU13_TCR-JV_cDNA_21_GGAGAACA_merged_170000.txt	6024	2	5.86115e-05	TGTGCCAGCAGTTTAGGGACCACCTCCTACAATGAGCAGTTCTTC	EEEEEEEEEEEEEEEEEEEEEEEEEEEEEEEEEEEEEEEEEEEEE	TRBV12-3*00(415),TRBV12-4*00(415)		TRBJ2-1*00(250)		530|546|567|0|16||80.0;530|546|567|0|16||80.0		20|42|70|23|45||110.0												TGTGCCAGCAGTTTAGGGACCACCTCCTACAATGAGCAGTTCTTC	36								CASSLGTTSYNEQFF		:::::::::0:-1:16:::::23:0:45:::	TLML_1_	RNA
4225	CLONES_TRBTLML_1__FU13_TCR-JV_cDNA_21_GGAGAACA_merged_170000.txt	6025	2	5.86115e-05	TGTGCCAGCAGTTTAGACTGGACAGTCGGAAACACCATATATTTT	EEEEEEEEEEEEEEEEEEEEEEEEEEEEEEEEEEEEEEEEEEEEE	TRBV28*00(652)	TRBD1*00(30)	TRBJ1-3*00(230)		564|579|601|0|15||75.0	13|19|36|19|25||30.0	24|42|70|27|45||90.0												TGTGCCAGCAGTTTAGACTGGACAGTCGGAAACACCATATATTTT	36								CASSLDWTVGNTIYF		:::::::::0:-2:15:19:-1:-5:25:27:-4:45:::	TLML_1_	RNA
4226	CLONES_TRBTLML_1__FU13_TCR-JV_cDNA_21_GGAGAACA_merged_170000.txt	6026	2	5.86115e-05	TGTGCCAGCAGTTTAGAAGGTCAGGGTTATTCACCCCTCCACTTT	EEEEEEEEEEEEEEEEEEAEEEEEEEEEEEEEEEEEEEEEEEEEE	TRBV12-3*00(755),TRBV12-4*00(755)	TRBD1*00(25)	TRBJ1-6*00(209)		530|546|567|0|16||80.0;530|546|567|0|16||80.0	16|21|36|21|26||25.0	28|45|73|28|45||85.0												TGTGCCAGCAGTTTAGAAGGTCAGGGTTATTCACCCCTCCACTTT	32								CASSLEGQGYSPLHF		:::::::::0:-1:16:21:-4:-3:26:28:-8:45:::	TLML_1_	RNA
4227	CLONES_TRBTLML_1__FU13_TCR-JV_cDNA_21_GGAGAACA_merged_170000.txt	6027	2	5.86115e-05	TGTGCCAGCAGTTTAACTGGGGCCCGATCCTACGAGCAGTACTTC	EEEEEEEEEEEEEEEEEEEEEEEEEEEEEEEEEEEEEEEEEEEEE	TRBV28*00(790)	TRBD2*00(30)	TRBJ2-7*00(170)		564|579|601|0|15||75.0	29|35|48|19|25||30.0	21|39|67|27|45||90.0												TGTGCCAGCAGTTTAACTGGGGCCCGATCCTACGAGCAGTACTTC	36								CASSLTGARSYEQYF		:::::::::0:-2:15:19:-13:3:25:27:-1:45:::	TLML_1_	RNA
4228	CLONES_TRBTLML_1__FU13_TCR-JV_cDNA_21_GGAGAACA_merged_170000.txt	6028	2	5.86115e-05	TGTGCCAGCAGTTTAACGGCAGGGGTAACGGAGACCCAGTACTTC	EEEEEEEEEEEEEEEEEEEEEEEEEEEEEEEEEEEEEEEEAAAAA	TRBV27*00(895)	TRBD1*00(30)	TRBJ2-5*00(75)		556|571|593|0|15||75.0	16|22|36|19|25||30.0	25|40|68|30|45||75.0												TGTGCCAGCAGTTTAACGGCAGGGGTAACGGAGACCCAGTACTTC	32								CASSLTAGVTETQYF		:::::::::0:-2:15:19:-4:-2:25:30:-5:45:::	TLML_1_	RNA
4229	CLONES_TRBTLML_1__FU13_TCR-JV_cDNA_21_GGAGAACA_merged_170000.txt	6029	2	5.86115e-05	TGTGCCAGCAGTTTAACAGAGGGAGGTACCGGGGAGCTGTTTTTT	EEEAEEEEEEEEEEEEEEEEEEEEEEEEEAEEEEEEEEEEEEEEE	TRBV12-3*00(585),TRBV12-4*00(585)	TRBD2*00(30)	TRBJ2-2*00(230)		530|545|567|0|15||75.0;530|545|567|0|15||75.0	25|31|48|20|26||30.0	25|43|71|27|45||90.0												TGTGCCAGCAGTTTAACAGAGGGAGGTACCGGGGAGCTGTTTTTT	32								CASSLTEGGTGELFF		:::::::::0:-2:15:20:-9:-1:26:27:-5:45:::	TLML_1_	RNA
4230	CLONES_TRBTLML_1__FU13_TCR-JV_cDNA_21_GGAGAACA_merged_170000.txt	6030	2	5.86115e-05	TGTGCCAGCAGTTTAAGGACAGGAGTCTACAATGAGCAGTTCTTC	EEEEEEEEEEEEEEEEEEEEEEEEEEEEEEEEEEEEEEEEEEEEE	TRBV7-9*00(339)	TRBD1*00(35)	TRBJ2-1*00(235)		556|571|593|0|15|SC567T|59.0	13|20|36|16|23||35.0	23|42|70|26|45||95.0												TGTGCCAGCAGTTTAAGGACAGGAGTCTACAATGAGCAGTTCTTC	36								CASSLRTGVYNEQFF		:::::::::0:-2:15:16:-1:-4:23:26:-3:45:::	TLML_1_	RNA
4231	CLONES_TRBTLML_1__FU13_TCR-JV_cDNA_21_GGAGAACA_merged_170000.txt	6031	2	5.86115e-05	TGTGCCAGCAGTTCCCTCCTAGGAGTCGTAAATGAGCAGTTCTTC	EEEEEEEEEEEEEEEEEEEEEEEEEEEEEEEEEEEEEEEEEEEEE	TRBV28*00(252)	TRBD2*00(30)	TRBJ2-1*00(207)		564|577|601|0|13||65.0	0|6|48|13|19||30.0	27|42|70|30|45||75.0												TGTGCCAGCAGTTCCCTCCTAGGAGTCGTAAATGAGCAGTTCTTC	36								CASSSLLGVVNEQFF		:::::::::0:-4:13:13:16:-26:19:30:-7:45:::	TLML_1_	RNA
4232	CLONES_TRBTLML_1__FU13_TCR-JV_cDNA_21_GGAGAACA_merged_170000.txt	6032	2	5.86115e-05	TGTGCCAGCAGTTCCCCCTTGACAGGCGGGGGTGAGCAGTTCTTC	EEEEEEEEEEEEEEEEEEEEEEEEEEEEEEEEEEEEEEEEEEEEE	TRBV27*00(160)	TRBD1*00(30)	TRBJ2-1*00(189)		556|569|593|0|13||65.0	1|7|36|13|19||30.0	29|42|70|32|45||65.0												TGTGCCAGCAGTTCCCCCTTGACAGGCGGGGGTGAGCAGTTCTTC	36								CASSSPLTGGGEQFF		:::::::::0:-4:13:13:11:-17:19:32:-9:45:::	TLML_1_	RNA
4233	CLONES_TRBTLML_1__FU13_TCR-JV_cDNA_21_GGAGAACA_merged_170000.txt	6033	2	5.86115e-05	TGTGCCAGCAGTTCCCCGGACGGCCCCAGGGTGACCCAGTACTTC	EEEEEEEEEEEEEEEEEAEEEEEEEEEEEEEEEEEEEEEEEEEEE	TRBV6-6*00(370),TRBV6-5*00(322)	TRBD2*00(29),TRBD1*00(25)	TRBJ2-5*00(205)		516|529|553|0|13||65.0;519|532|556|0|13||65.0	26|35|48|17|26|SG29C|29.0;0|5|36|22|27||25.0	27|40|68|32|45||65.0												TGTGCCAGCAGTTCCCCGGACGGCCCCAGGGTGACCCAGTACTTC	32								CASSSPDGPRVTQYF		:::::::::0:-4:13:17:-10:3:26:32:-7:45:::	TLML_1_	RNA
4234	CLONES_TRBTLML_1__FU13_TCR-JV_cDNA_21_GGAGAACA_merged_170000.txt	6034	2	5.86115e-05	TGTGCCAGCAGTTCCGGGACAGGGCCCGTAAACACCATATATTTT	EEEEEEEEEEEEEEEEEE<EEEEEEEEEEEEEEEEEEEEEEEEEA	TRBV7-8*00(305),TRBV7-2*00(273)	TRBD1*00(55)	TRBJ1-3*00(220)		567|578|604|0|11||55.0;580|591|617|0|11||55.0	10|21|36|13|24||55.0	26|42|70|29|45||80.0												TGTGCCAGCAGTTCCGGGACAGGGCCCGTAAACACCATATATTTT	27								CASSSGTGPVNTIYF		:::::::::0:-6:11:13:2:-3:24:29:-6:45:::	TLML_1_	RNA
4235	CLONES_TRBTLML_1__FU13_TCR-JV_cDNA_21_GGAGAACA_merged_170000.txt	6035	2	5.86115e-05	TGTGCCAGCAGTTCCGGGACAGGGGGCTTTTACGAGCAGTACTTC	EEEEEEEEEEEEEEEEEEEEEEEEEEEEEEEEEEEEEEEEEEEEE	TRBV12-3*00(395),TRBV12-4*00(395)	TRBD1*00(70)	TRBJ2-7*00(192.5)		530|543|567|0|13||65.0;530|543|567|0|13||65.0	10|24|36|13|27||70.0	24|39|67|30|45||75.0												TGTGCCAGCAGTTCCGGGACAGGGGGCTTTTACGAGCAGTACTTC	36								CASSSGTGGFYEQYF		:::::::::0:-4:13:13:2:0:27:30:-4:45:::	TLML_1_	RNA
4236	CLONES_TRBTLML_1__FU13_TCR-JV_cDNA_21_GGAGAACA_merged_170000.txt	6036	2	5.86115e-05	TGTGCCAGCAGTTCCGGACTAGCGGGAGAACACGAGCAGTACTTC	EEEEEEEEEEEEEEEEEEEEEEEEEEEEEEEEEEEEEEEEEEEEE	TRBV7-2*00(230),TRBV7-8*00(214)	TRBD2*00(65)	TRBJ2-7*00(210)		580|591|617|0|11||55.0;567|578|604|0|11||55.0	17|30|48|15|28||65.0	25|39|67|31|45||70.0												TGTGCCAGCAGTTCCGGACTAGCGGGAGAACACGAGCAGTACTTC	36								CASSSGLAGEHEQYF		:::::::::0:-6:11:15:-1:-2:28:31:-5:45:::	TLML_1_	RNA
4237	CLONES_TRBTLML_1__FU13_TCR-JV_cDNA_21_GGAGAACA_merged_170000.txt	6037	2	5.86115e-05	TGTGCCAGCAGTTCCGACAGGGGGCCAAGAGATACGCAGTATTTT	EEEEEEEEEEEEEEEEEEEEEEEEEEEEEEEEEEEEEEEEEEEEE	TRBV5-6*00(145),TRBV5-7*00(145),TRBV5-4*00(129),TRBV5-5*00(129),TRBV5-8*00(129)	TRBD1*00(50)	TRBJ2-3*00(220)		550|561|586|0|11||55.0;551|562|587|0|11||55.0;549|560|585|0|11||55.0;549|560|585|0|11||55.0;551|562|587|0|11||55.0	14|24|36|15|25||50.0	25|41|69|29|45||80.0												TGTGCCAGCAGTTCCGACAGGGGGCCAAGAGATACGCAGTATTTT	36								CASSSDRGPRDTQYF		:::::::::0:-5:11:15:-2:0:25:29:-5:45:::	TLML_1_	RNA
4238	CLONES_TRBTLML_1__FU13_TCR-JV_cDNA_21_GGAGAACA_merged_170000.txt	6038	2	5.86115e-05	TGTGCCAGCAGTTCGGGGGGCGCAGAGTATGAAAAACTGTTATTT	EEEEEEEEEEEEEEEEEEEEEEEEEEEEEEEEEEEEEEEEEEEEE	TRBV27*00(175)	TRBD1*00(40)	TRBJ1-4*00(209)		556|569|593|0|13||65.0	18|26|36|15|23||40.0	26|43|71|28|45|ST39A|69.0												TGTGCCAGCAGTTCGGGGGGCGCAGAGTATGAAAAACTGTTATTT	36								CASSSGGAEYEKLLF		:::::::::0:-4:13:15:-6:2:23:28:-6:45:::	TLML_1_	RNA
4239	CLONES_TRBTLML_1__FU13_TCR-JV_cDNA_21_GGAGAACA_merged_170000.txt	6039	2	5.86115e-05	TGTGCCAGCAGTTCACTCCGACCCGGCGCAGATACGCAGTATTTT	EEEEEEEEEEEEEEEEEEEEEEEEEEEEEEEEEEEEEEEEEEEEE	TRBV12-3*00(400),TRBV12-4*00(400)	TRBD1*00(25),TRBD2*00(25)	TRBJ2-3*00(225)		530|543|567|0|13||65.0;530|543|567|0|13||65.0	9|14|36|21|26||25.0;13|18|48|21|26||25.0	24|41|69|28|45||85.0												TGTGCCAGCAGTTCACTCCGACCCGGCGCAGATACGCAGTATTTT	36								CASSSLRPGADTQYF		:::::::::0:-4:13:21:3:-10:26:28:-4:45:::	TLML_1_	RNA
4240	CLONES_TRBTLML_1__FU13_TCR-JV_cDNA_21_GGAGAACA_merged_170000.txt	6040	2	5.86115e-05	TGTGCCAGCAGTTCACTAGCGGCAGGACAAGAGACCCAGTACTTC	EEEEEEEEEEEEEEEEEEEEEEEEEEEEEEEEEEEEEEEEEEEEE	TRBV5-8*00(80)	TRBD2*00(44)	TRBJ2-5*00(230)		551|562|587|0|11||55.0	19|31|48|14|26|SG27C|44.0	22|40|68|27|45||90.0												TGTGCCAGCAGTTCACTAGCGGCAGGACAAGAGACCCAGTACTTC	36								CASSSLAAGQETQYF		:::::::::0:-5:11:14:-3:-1:26:27:-2:45:::	TLML_1_	RNA
4241	CLONES_TRBTLML_1__FU13_TCR-JV_cDNA_21_GGAGAACA_merged_170000.txt	6041	2	5.86115e-05	TGTGCCAGCAGTTCAACCGGGCAACAGATTTATGGCTACACCTTC	EEEEEEEEEEEEEEEEEEEEEEEEEEEEEEEEEEEEEEEEEEEEE	TRBV28*00(290)	TRBD1*00(25),TRBD2*00(25)	TRBJ1-2*00(215)		564|577|601|0|13||65.0	10|15|36|16|21||25.0;14|19|48|16|21||25.0	25|40|68|30|45||75.0												TGTGCCAGCAGTTCAACCGGGCAACAGATTTATGGCTACACCTTC	36								CASSSTGQQIYGYTF		:::::::::0:-4:13:16:2:-9:21:30:-5:45:::	TLML_1_	RNA
4242	CLONES_TRBTLML_1__FU13_TCR-JV_cDNA_21_GGAGAACA_merged_170000.txt	6042	2	5.86115e-05	TGTGCCAGCAGTTCAACGGGACAGGGAACCGGGGAGCTGTTTTTT	EEEEEEEEEEEEEEEEEEEEEEEEEEEEEEEEEEEEEEEEEEEEE	TRBV6-6*00(510)	TRBD1*00(50)	TRBJ2-2*00(230)		516|529|553|0|13||65.0	11|21|36|16|26||50.0	25|43|71|27|45||90.0												TGTGCCAGCAGTTCAACGGGACAGGGAACCGGGGAGCTGTTTTTT	36								CASSSTGQGTGELFF		:::::::::0:-4:13:16:1:-3:26:27:-5:45:::	TLML_1_	RNA
4243	CLONES_TRBTLML_1__FU13_TCR-JV_cDNA_21_GGAGAACA_merged_170000.txt	6043	2	5.86115e-05	TGTGCCAGCAGTTGGACTAGCGGGAACACCGGGGAGCTGTTTTTT	EEEEEEEEEEEEEEEEEEEEEEEEEEEEEEEEEEEEEEEEEEEEE	TRBV27*00(135)	TRBD2*00(50)	TRBJ2-2*00(250)		556|569|593|0|13||65.0	17|27|48|13|23||50.0	21|43|71|23|45||110.0												TGTGCCAGCAGTTGGACTAGCGGGAACACCGGGGAGCTGTTTTTT	36								CASSWTSGNTGELFF		:::::::::0:-4:13:13:-1:-5:23:23:-1:45:::	TLML_1_	RNA
4244	CLONES_TRBTLML_1__FU13_TCR-JV_cDNA_21_GGAGAACA_merged_170000.txt	6044	2	5.86115e-05	TGTGCCAGCAGTTATTTAGCGGGAGTTTCAGATACGCAGTATTTT	EEEEEEEEEEEEEEEEEEEEEEEEEEEEEEEEEEEEEEEEEEEEE	TRBV6-5*00(225),TRBV6-6*00(225),TRBV6-1*00(215),TRBV6-3*00(209),TRBV6-8*00(209)	TRBD2*00(45)	TRBJ2-3*00(225)		519|533|556|0|14||70.0;516|530|553|0|14||70.0;516|528|553|0|12||60.0;516|530|553|0|14||70.0;512|526|549|0|14||70.0	21|30|48|16|25||45.0	24|41|69|28|45||85.0												TGTGCCAGCAGTTATTTAGCGGGAGTTTCAGATACGCAGTATTTT	36								CASSYLAGVSDTQYF		:::::::::0:-3:14:16:-5:-2:25:28:-4:45:::	TLML_1_	RNA
4245	CLONES_TRBTLML_1__FU13_TCR-JV_cDNA_21_GGAGAACA_merged_170000.txt	6045	2	5.86115e-05	TGTGCCAGCAGTTATCAAGGACGGGTAAGGGAGCCCCAGCATTTT	EEEEEEEEEEEEEEEEEEEEEEEEEEEEEEEEEEEEEE<EEEEEE	TRBV28*00(650)		TRBJ1-5*00(210)		564|577|601|0|13||65.0		28|42|70|31|45||70.0												TGTGCCAGCAGTTATCAAGGACGGGTAAGGGAGCCCCAGCATTTT	27								CASSYQGRVREPQHF		:::::::::0:-4:13:::::31:-8:45:::	TLML_1_	RNA
4246	CLONES_TRBTLML_1__FU13_TCR-JV_cDNA_21_GGAGAACA_merged_170000.txt	6046	2	5.86115e-05	TGTGCCAGCAGTTATGGGACTACCAACACAGATACGCAGTATTTT	EEEEEAEEEEEEEEEEEEEEEEEEEEEEEEEEEEEEEEEEEEEEE	TRBV27*00(215)	TRBD2*00(35)	TRBJ2-3*00(235)		556|569|593|0|13||65.0	16|23|48|15|22||35.0	22|41|69|26|45||95.0												TGTGCCAGCAGTTATGGGACTACCAACACAGATACGCAGTATTTT	32								CASSYGTTNTDTQYF		:::::::::0:-4:13:15:0:-9:22:26:-2:45:::	TLML_1_	RNA
4247	CLONES_TRBTLML_1__FU13_TCR-JV_cDNA_21_GGAGAACA_merged_170000.txt	6047	2	5.86115e-05	TGTGCCAGCAGTTATGGGACAGGAAAATACAATGAGCAGTTCTTC	EEEEEEEEEEEEEEEEEEEEEEEEEEEEEEEEEEEEEEEEEEEEE	TRBV6-5*00(555)	TRBD1*00(40)	TRBJ2-1*00(190)		519|533|556|0|14||70.0	12|20|36|15|23||40.0	24|42|70|27|45||90.0												TGTGCCAGCAGTTATGGGACAGGAAAATACAATGAGCAGTTCTTC	36								CASSYGTGKYNEQFF		:::::::::0:-3:14:15:0:-4:23:27:-4:45:::	TLML_1_	RNA
4248	CLONES_TRBTLML_1__FU13_TCR-JV_cDNA_21_GGAGAACA_merged_170000.txt	6048	2	5.86115e-05	TGTGCCAGCAGTTACTCTTCTAGCGGCTCCTACGAGCAGTACTTC	EEEEEEEEEEEEEEEEEEEEEEEEEEEEEEEEEEEEEEEEEEEEE	TRBV6-5*00(290),TRBV6-8*00(258)	TRBD2*00(30)	TRBJ2-7*00(240)		519|536|556|0|17||85.0;512|529|549|0|17||85.0	20|26|48|19|25||30.0	19|39|67|25|45||100.0												TGTGCCAGCAGTTACTCTTCTAGCGGCTCCTACGAGCAGTACTTC	36								CASSYSSSGSYEQYF		:::::::::0:0:17:19:-4:-6:25:25:1:45:::	TLML_1_	RNA
4249	CLONES_TRBTLML_1__FU13_TCR-JV_cDNA_21_GGAGAACA_merged_170000.txt	6049	2	5.86115e-05	TGTGCCAGCAGTTACTCTCTAGCGTCACGCGATGAGCAGTTCTTC	EEEEEEEEEEEEEEEEEEEEEEEEEEEEEEEEEEEEEEEEEEEEE	TRBV6-5*00(295),TRBV6-8*00(263)	TRBD2*00(30)	TRBJ2-1*00(202)		519|536|556|0|17||85.0;512|529|549|0|17||85.0	20|26|48|18|24||30.0	28|42|70|31|45||70.0												TGTGCCAGCAGTTACTCTCTAGCGTCACGCGATGAGCAGTTCTTC	36								CASSYSLASRDEQFF		:::::::::0:0:17:18:-4:-6:24:31:-8:45:::	TLML_1_	RNA
4250	CLONES_TRBTLML_1__FU13_TCR-JV_cDNA_21_GGAGAACA_merged_170000.txt	6050	2	5.86115e-05	TGTGCCAGCAGTTACTCTGGACAGGGAAACACTGAAGCTTTCTTT	EEEEEEEEEEEEEEEEEEEEEEEEEEEEEEEEEEEEEEEEEEEEE	TRBV6-5*00(373),TRBV6-6*00(325)	TRBD1*00(40)	TRBJ1-1*00(230)		519|536|556|0|17||85.0;516|533|553|0|17||85.0	13|21|36|18|26||40.0	22|40|68|27|45||90.0												TGTGCCAGCAGTTACTCTGGACAGGGAAACACTGAAGCTTTCTTT	36								CASSYSGQGNTEAFF		:::::::::0:0:17:18:-1:-3:26:27:-2:45:::	TLML_1_	RNA
4251	CLONES_TRBTLML_1__FU13_TCR-JV_cDNA_21_GGAGAACA_merged_170000.txt	6051	2	5.86115e-05	TGTGCCAGCAGTTACTCGTCGGTGCAATCCCACGAGCAGTACTTC	EEEEEEEEEEEEEEEEEEEEEEEEEEEEEEEEEEEEEEEEEEEEE	TRBV6-5*00(585)		TRBJ2-7*00(214)		519|537|556|0|18||90.0		21|39|67|27|45|ST24C|74.0												TGTGCCAGCAGTTACTCGTCGGTGCAATCCCACGAGCAGTACTTC	36								CASSYSSVQSHEQYF		:::::::::0:1:18:::::27:-1:45:::	TLML_1_	RNA
4252	CLONES_TRBTLML_1__FU13_TCR-JV_cDNA_21_GGAGAACA_merged_170000.txt	6052	2	5.86115e-05	TGTGCCAGCAGTTACTCGGCGGGATTGAACACTGAAGCTTTCTTT	EEEEEEEEEEEEEEEEEEEEEEEEEEEEEEEEEEEEEEEEEEEEE	TRBV6-5*00(255.5)	TRBD2*00(30)	TRBJ1-1*00(240)		519|537|556|0|18||90.0	23|29|48|18|24||30.0	20|40|68|25|45||100.0												TGTGCCAGCAGTTACTCGGCGGGATTGAACACTGAAGCTTTCTTT	36								CASSYSAGLNTEAFF		:::::::::0:1:18:18:-7:-3:24:25:0:45:::	TLML_1_	RNA
4253	CLONES_TRBTLML_1__FU13_TCR-JV_cDNA_21_GGAGAACA_merged_170000.txt	6053	2	5.86115e-05	TGTGCCAGCAGTTACTCGGCGGGAGTGAACACTGAAGCTTTCTTT	EEEEEEEEEEEEEEEEEEEEEEEEEEEEEEEEEEEEEEEEEEEEE	TRBV6-5*00(285),TRBV6-8*00(253)	TRBD2*00(35)	TRBJ1-1*00(240)		519|537|556|0|18||90.0;512|530|549|0|18||90.0	23|30|48|18|25||35.0	20|40|68|25|45||100.0												TGTGCCAGCAGTTACTCGGCGGGAGTGAACACTGAAGCTTTCTTT	36								CASSYSAGVNTEAFF		:::::::::0:1:18:18:-7:-2:25:25:0:45:::	TLML_1_	RNA
4254	CLONES_TRBTLML_1__FU13_TCR-JV_cDNA_21_GGAGAACA_merged_170000.txt	6054	2	5.86115e-05	TGTGCCAGCAGTTACTCGGGTCACCCCTACAATGAGCAGTTCTTC	EEEEEEEEEEEEEEEEEEEEEEEEEEEEEEEEEEEEEEEEEEEEE	TRBV6-5*00(273.5)		TRBJ2-1*00(240)		519|537|556|0|18||90.0		22|42|70|25|45||100.0												TGTGCCAGCAGTTACTCGGGTCACCCCTACAATGAGCAGTTCTTC	36								CASSYSGHPYNEQFF		:::::::::0:1:18:::::25:-2:45:::	TLML_1_	RNA
4255	CLONES_TRBTLML_1__FU13_TCR-JV_cDNA_21_GGAGAACA_merged_170000.txt	6055	2	5.86115e-05	TGTGCCAGCAGTTACTCGACCGGGGTCGGGGAAAAACTGTTTTTT	EEEEEEEEEEEEEEEEEEAEEEEEE<EEEEEEEEEEEEEEEEEEE	TRBV6-5*00(350)	TRBD1*00(25),TRBD2*00(25)	TRBJ1-4*00(215)		519|538|556|0|19||95.0	10|15|36|19|24||25.0;14|19|48|19|24||25.0	28|43|71|30|45||75.0												TGTGCCAGCAGTTACTCGACCGGGGTCGGGGAAAAACTGTTTTTT	27								CASSYSTGVGEKLFF		:::::::::0:2:19:19:2:-9:24:30:-8:45:::	TLML_1_	RNA
4256	CLONES_TRBTLML_1__FU13_TCR-JV_cDNA_21_GGAGAACA_merged_170000.txt	6056	2	5.86115e-05	TGTGCCAGCAGTTACTCGAGGGACCAGAACACTGAAGCTTTCTTT	EEEEEEEEEEEEEEEEEEEEEEEEEEEEEEEEEEEEEAAAAA???	TRBV6-5*00(735)		TRBJ1-1*00(80)		519|539|556|0|20||100.0		21|40|68|26|45||95.0												TGTGCCAGCAGTTACTCGAGGGACCAGAACACTGAAGCTTTCTTT	30								CASSYSRDQNTEAFF		:::::::::0:3:20:::::26:-1:45:::	TLML_1_	RNA
4257	CLONES_TRBTLML_1__FU13_TCR-JV_cDNA_21_GGAGAACA_merged_170000.txt	6057	2	5.86115e-05	TGTGCCAGCAGTTACTCGAATGCTCCGAACACTGAAGCTTTCTTT	EEEEEEEEEEEEEEEEEEEEEEEEEEEEEEEEEEEEEEEEEEEEE	TRBV6-5*00(360)		TRBJ1-1*00(235)		519|538|556|0|19||95.0		21|40|68|26|45||95.0												TGTGCCAGCAGTTACTCGAATGCTCCGAACACTGAAGCTTTCTTT	36								CASSYSNAPNTEAFF		:::::::::0:2:19:::::26:-1:45:::	TLML_1_	RNA
4258	CLONES_TRBTLML_1__FU13_TCR-JV_cDNA_21_GGAGAACA_merged_170000.txt	6058	2	5.86115e-05	TGTGCCAGCAGTTACTCGAACAACCCTAACACTGAAGCTTTCTTT	EEEEEEEEEEEEEEEEEEEEEEEEEEEEEEEEEEEEEEEEEEEEE	TRBV6-5*00(332)		TRBJ1-1*00(230)		519|538|556|0|19||95.0		22|40|68|27|45||90.0												TGTGCCAGCAGTTACTCGAACAACCCTAACACTGAAGCTTTCTTT	36								CASSYSNNPNTEAFF		:::::::::0:2:19:::::27:-2:45:::	TLML_1_	RNA
4259	CLONES_TRBTLML_1__FU13_TCR-JV_cDNA_21_GGAGAACA_merged_170000.txt	6059	2	5.86115e-05	TGTGCCAGCAGTTACTCGAAATCCGGGGCCACTGAAGCTTTCTTT	EEEEEEEEEEEEEEEEEEEEEEEEEEEEEEEEEEEEEEEEEEEEE	TRBV6-6*00(420),TRBV6-5*00(372)	TRBD1*00(25),TRBD2*00(25)	TRBJ1-1*00(220)		516|535|553|0|19||95.0;519|538|556|0|19||95.0	10|15|36|22|27||25.0;14|19|48|22|27||25.0	24|40|68|29|45||80.0												TGTGCCAGCAGTTACTCGAAATCCGGGGCCACTGAAGCTTTCTTT	36								CASSYSKSGATEAFF		:::::::::0:2:19:22:2:-9:27:29:-4:45:::	TLML_1_	RNA
4260	CLONES_TRBTLML_1__FU13_TCR-JV_cDNA_21_GGAGAACA_merged_170000.txt	6060	2	5.86115e-05	TGTGCCAGCAGTTACTCATCAGGGTACCCCTACGAGCAGTACTTC	EEEEEEEEEEEEEEEEEEEEEEEEEEEEEEEEEEEEEEEEEEEEE	TRBV6-5*00(650)	TRBD1*00(25)	TRBJ2-7*00(217)		519|536|556|0|17||85.0	16|21|36|19|24||25.0	22|39|67|28|45||85.0												TGTGCCAGCAGTTACTCATCAGGGTACCCCTACGAGCAGTACTTC	36								CASSYSSGYPYEQYF		:::::::::0:0:17:19:-4:-3:24:28:-2:45:::	TLML_1_	RNA
4261	CLONES_TRBTLML_1__FU13_TCR-JV_cDNA_21_GGAGAACA_merged_170000.txt	6061	2	5.86115e-05	TGTGCCAGCAGTTACTCAGCGACAGGGGGCACTGAAGCTTTCTTT	EEEEEEEEEEEEEEEEEEEEEEEEEEEEEEEEEEEEEEEEEEEEE	TRBV6-5*00(275),TRBV6-1*00(250)	TRBD1*00(45)	TRBJ1-1*00(220)		519|536|556|0|17||85.0;516|528|553|0|12||60.0	14|23|36|20|29||45.0	24|40|68|29|45||80.0												TGTGCCAGCAGTTACTCAGCGACAGGGGGCACTGAAGCTTTCTTT	36								CASSYSATGGTEAFF		:::::::::0:0:17:20:-2:-1:29:29:-4:45:::	TLML_1_	RNA
4262	CLONES_TRBTLML_1__FU13_TCR-JV_cDNA_21_GGAGAACA_merged_170000.txt	6062	2	5.86115e-05	TGTGCCAGCAGTTACCTTGACAGTAGCAATCAGCCCCAGCATTTT	EEEEEEEEEEEEEEEEEEEEEEEEEEEEEEEEEEEEEEEEEEEEE	TRBV6-6*00(245),TRBV6-5*00(229),TRBV6-1*00(214)	TRBD1*00(25)	TRBJ1-5*00(250)		516|531|553|0|15||75.0;519|534|556|0|15||75.0;516|528|553|0|12||60.0	14|19|36|18|23||25.0	20|42|70|23|45||110.0												TGTGCCAGCAGTTACCTTGACAGTAGCAATCAGCCCCAGCATTTT	36								CASSYLDSSNQPQHF		:::::::::0:-2:15:18:-2:-5:23:23:0:45:::	TLML_1_	RNA
4263	CLONES_TRBTLML_1__FU13_TCR-JV_cDNA_21_GGAGAACA_merged_170000.txt	6063	2	5.86115e-05	TGTGCCAGCAGTTACCCTCAGGGTACAAACTATGGCTACACCTTC	EEEEEEEEEEEEEEEEEEEEEEEEEEEEEEEEEEEEEEEEEEEEE	TRBV6-6*00(455)	TRBD1*00(25)	TRBJ1-2*00(230)		516|531|553|0|15||75.0	16|21|36|18|23||25.0	22|40|68|27|45||90.0												TGTGCCAGCAGTTACCCTCAGGGTACAAACTATGGCTACACCTTC	36								CASSYPQGTNYGYTF		:::::::::0:-2:15:18:-4:-3:23:27:-2:45:::	TLML_1_	RNA
4264	CLONES_TRBTLML_1__FU13_TCR-JV_cDNA_21_GGAGAACA_merged_170000.txt	6064	2	5.86115e-05	TGTGCCAGCAGTTACCCCGGGAGGGCCTTGAATGAGCAGTTCTTC	EEEEEEEEEEEEEEEEEEEEEEEAEEEEEEEEEEEEEEEEEEEEE	TRBV6-5*00(585)	TRBD2*00(50)	TRBJ2-1*00(215)		519|534|556|0|15||75.0	24|34|48|17|27||50.0	27|42|70|30|45||75.0												TGTGCCAGCAGTTACCCCGGGAGGGCCTTGAATGAGCAGTTCTTC	32								CASSYPGRALNEQFF		:::::::::0:-2:15:17:-8:2:27:30:-7:45:::	TLML_1_	RNA
4265	CLONES_TRBTLML_1__FU13_TCR-JV_cDNA_21_GGAGAACA_merged_170000.txt	6065	2	5.86115e-05	TGTGCCAGCAGTTACGGACTAGCGGGCTACAATGAGCAGTTCTTC	EEEEEEEEEEEEEEEEEEEEEEEEEEEEEEEEEEEEEEEEEEEEE	TRBV6-5*00(463)	TRBD2*00(55)	TRBJ2-1*00(199)		519|534|556|0|15||75.0	17|28|48|15|26||55.0	23|42|70|26|45||95.0												TGTGCCAGCAGTTACGGACTAGCGGGCTACAATGAGCAGTTCTTC	36								CASSYGLAGYNEQFF		:::::::::0:-2:15:15:-1:-4:26:26:-3:45:::	TLML_1_	RNA
4266	CLONES_TRBTLML_1__FU13_TCR-JV_cDNA_21_GGAGAACA_merged_170000.txt	6066	2	5.86115e-05	TGTGCCAGCAGTTACGACAGGTCCACCTACAATGAGCAGTTCTTC	EEEEEEEEEEEEEEEEEAEEEEEEEEEEEEEEEEEEEEEEEEEEE	TRBV6-5*00(602)	TRBD1*00(30)	TRBJ2-1*00(190)		519|534|556|0|15||75.0	14|20|36|15|21||30.0	22|42|70|25|45||100.0												TGTGCCAGCAGTTACGACAGGTCCACCTACAATGAGCAGTTCTTC	32								CASSYDRSTYNEQFF		:::::::::0:-2:15:15:-2:-4:21:25:-2:45:::	TLML_1_	RNA
4267	CLONES_TRBTLML_1__FU13_TCR-JV_cDNA_21_GGAGAACA_merged_170000.txt	6067	2	5.86115e-05	TGTGCCAGCAGTTACACGGGACAGGGATCCTACGAGCAGTACTTC	EEEEEEEEEEEEEEEEEEEEEEEEEEEEEEEEEEEEEEEEEEEEE	TRBV6-5*00(245),TRBV6-1*00(230),TRBV6-3*00(229),TRBV6-6*00(229),TRBV6-8*00(229)	TRBD1*00(50)	TRBJ2-7*00(230)		519|534|556|0|15||75.0;516|528|553|0|12||60.0;516|531|553|0|15||75.0;516|531|553|0|15||75.0;512|527|549|0|15||75.0	11|21|36|16|26||50.0	21|39|67|27|45||90.0												TGTGCCAGCAGTTACACGGGACAGGGATCCTACGAGCAGTACTTC	36								CASSYTGQGSYEQYF		:::::::::0:-2:15:16:1:-3:26:27:-1:45:::	TLML_1_	RNA
4268	CLONES_TRBTLML_1__FU13_TCR-JV_cDNA_21_GGAGAACA_merged_170000.txt	6068	2	5.86115e-05	TGTGCCAGCAGTTACAGTCCGGGACAGGGTTACGAGCAGTACTTC	EEEEEEEEEEEEEEEEEEEEEEEEEEEEEEEEEEEEEEEEEEEEE	TRBV6-5*00(555)	TRBD1*00(55)	TRBJ2-7*00(215)		519|534|556|0|15||75.0	10|21|36|18|29||55.0	24|39|67|30|45||75.0												TGTGCCAGCAGTTACAGTCCGGGACAGGGTTACGAGCAGTACTTC	36								CASSYSPGQGYEQYF		:::::::::0:-2:15:18:2:-3:29:30:-4:45:::	TLML_1_	RNA
4269	CLONES_TRBTLML_1__FU13_TCR-JV_cDNA_21_GGAGAACA_merged_170000.txt	6069	2	5.86115e-05	TGTGCCAGCAGTTACAGGACTAGCGGGTACAATGAGCAGTTCTTC	EEEEEEEEEEEEEEEEEEEEEEEEEEEEEEEEEEEEEEEEEEEEE	TRBV6-5*00(295),TRBV6-8*00(263)	TRBD2*00(55)	TRBJ2-1*00(230)		519|534|556|0|15||75.0;512|527|549|0|15||75.0	17|28|48|16|27||55.0	24|42|70|27|45||90.0												TGTGCCAGCAGTTACAGGACTAGCGGGTACAATGAGCAGTTCTTC	36								CASSYRTSGYNEQFF		:::::::::0:-2:15:16:-1:-4:27:27:-4:45:::	TLML_1_	RNA
4270	CLONES_TRBTLML_1__FU13_TCR-JV_cDNA_21_GGAGAACA_merged_170000.txt	6070	2	5.86115e-05	TGTGCCAGCAGTTACAGAGCGCTATCCTACAATGAGCAGTTCTTC	EEEEEEEEEEEEEEEEEEEEEEEEEEEEEEEEEEEEEEEEEEEEE	TRBV6-2*00(115),TRBV6-3*00(115),TRBV6-5*00(115),TRBV6-6*00(115)	TRBD2*00(25)	TRBJ2-1*00(245)		516|531|553|0|15||75.0;516|531|553|0|15||75.0;519|534|556|0|15||75.0;516|531|553|0|15||75.0	6|11|48|19|24||25.0	21|42|70|24|45||105.0												TGTGCCAGCAGTTACAGAGCGCTATCCTACAATGAGCAGTTCTTC	36								CASSYRALSYNEQFF		:::::::::0:-2:15:19:10:-21:24:24:-1:45:::	TLML_1_	RNA
4271	CLONES_TRBTLML_1__FU13_TCR-JV_cDNA_21_GGAGAACA_merged_170000.txt	6071	2	5.86115e-05	TGTGCCAGCAGTCTCGGACCCTTAGGGAACACTGAAGCTTTCTTT	EEEEEEEEEEEEEEEEEEEEEEEEEEEEEEEEEEEEEEEEEEEEE	TRBV12-3*00(515),TRBV12-4*00(515)		TRBJ1-1*00(235)		530|542|567|0|12||60.0;530|542|567|0|12||60.0		21|40|68|26|45||95.0												TGTGCCAGCAGTCTCGGACCCTTAGGGAACACTGAAGCTTTCTTT	36								CASSLGPLGNTEAFF		:::::::::0:-5:12:::::26:-1:45:::	TLML_1_	RNA
4272	CLONES_TRBTLML_1__FU13_TCR-JV_cDNA_21_GGAGAACA_merged_170000.txt	6072	2	5.86115e-05	TGTGCCAGCAGTCTAACACGGATTTCTAATGAAAAACTGTTTTTT	EEEEEEEEEEEEEEEEEEEEEEEEEEEEEEEEEEEEEEEEEEEEE	TRBV12-3*00(455),TRBV12-4*00(455)		TRBJ1-4*00(240)		530|542|567|0|12||60.0;530|542|567|0|12||60.0		23|43|71|25|45||100.0												TGTGCCAGCAGTCTAACACGGATTTCTAATGAAAAACTGTTTTTT	36								CASSLTRISNEKLFF		:::::::::0:-5:12:::::25:-3:45:::	TLML_1_	RNA
4273	CLONES_TRBTLML_1__FU13_TCR-JV_cDNA_21_GGAGAACA_merged_170000.txt	6073	2	5.86115e-05	TGTGCCAGCAGTCTAAGGACTAGCGGGAGAAATGAGCAGTTCTTC	EEEEEEEEEEEEEEEEEEEEEEEEEEEEEEEEEEEEEEEEEEEEE	TRBV25-1*00(95),TRBV28*00(95)	TRBD2*00(65)	TRBJ2-1*00(215)		551|563|588|0|12||60.0;564|576|601|0|12||60.0	17|30|48|16|29||65.0	27|42|70|30|45||75.0												TGTGCCAGCAGTCTAAGGACTAGCGGGAGAAATGAGCAGTTCTTC	36								CASSLRTSGRNEQFF		:::::::::0:-5:12:16:-1:-2:29:30:-7:45:::	TLML_1_	RNA
4274	CLONES_TRBTLML_1__FU13_TCR-JV_cDNA_21_GGAGAACA_merged_170000.txt	6074	2	5.86115e-05	TGTGCCAGCAGTCTAAACGGGGGACAGCTCTATGGCTACACCTTC	EEEEEEEEEEEEEEEEEEEEEEEEEEEEEEEEEEEEEEEEEEEEE	TRBV28*00(555)	TRBD1*00(35)	TRBJ1-2*00(220)		564|576|601|0|12||60.0	12|19|36|20|27||35.0	24|40|68|29|45||80.0												TGTGCCAGCAGTCTAAACGGGGGACAGCTCTATGGCTACACCTTC	36								CASSLNGGQLYGYTF		:::::::::0:-5:12:20:0:-5:27:29:-4:45:::	TLML_1_	RNA
4275	CLONES_TRBTLML_1__FU13_TCR-JV_cDNA_21_GGAGAACA_merged_170000.txt	6075	2	5.86115e-05	TGTGCCAGCAGTCCTCACCGGGGGAGCAACAATGAGCAGTTCTTC	EEEEEEEEEEEEEEEEEEEEEAEEEEEEEEEEEEEEEEEEEEEEE	TRBV28*00(435)	TRBD1*00(25),TRBD2*00(25)	TRBJ2-1*00(225)		564|576|601|0|12||60.0	10|15|36|17|22||25.0;14|19|48|17|22||25.0	25|42|70|28|45||85.0												TGTGCCAGCAGTCCTCACCGGGGGAGCAACAATGAGCAGTTCTTC	32								CASSPHRGSNNEQFF		:::::::::0:-5:12:17:2:-9:22:28:-5:45:::	TLML_1_	RNA
4276	CLONES_TRBTLML_1__FU13_TCR-JV_cDNA_21_GGAGAACA_merged_170000.txt	6076	2	5.86115e-05	TGTGCCAGCAGTCCTGCCCCGGGGGAGCGGGACGAGCAGTACTTC	EEEEEEEEEEEEEEEEEEEEEEEEEEEEEEEEEEEEEEEEEEEEE	TRBV28*00(320)	TRBD1*00(39)	TRBJ2-7*00(210)		564|576|601|0|12||60.0	4|15|36|12|23|ST8C|39.0	25|39|67|31|45||70.0												TGTGCCAGCAGTCCTGCCCCGGGGGAGCGGGACGAGCAGTACTTC	36								CASSPAPGERDEQYF		:::::::::0:-5:12:12:8:-9:23:31:-5:45:::	TLML_1_	RNA
4277	CLONES_TRBTLML_1__FU13_TCR-JV_cDNA_21_GGAGAACA_merged_170000.txt	6077	2	5.86115e-05	TGTGCCAGCAGTCCTATGACAGGGGCCTTAGCGGAGCAGTACTTC	EEEEEEEEEEEEEEEEEEEEEEEEEEEEEEEEEEEEEEEEEEEEE	TRBV27*00(415)	TRBD1*00(40)	TRBJ2-7*00(200)		556|568|593|0|12||60.0	14|22|36|17|25||40.0	27|39|67|33|45||60.0												TGTGCCAGCAGTCCTATGACAGGGGCCTTAGCGGAGCAGTACTTC	36								CASSPMTGALAEQYF		:::::::::0:-5:12:17:-2:-2:25:33:-7:45:::	TLML_1_	RNA
4278	CLONES_TRBTLML_1__FU13_TCR-JV_cDNA_21_GGAGAACA_merged_170000.txt	6078	2	5.86115e-05	TGTGCCAGCAGTCCCTACCGGGACAGCCACAATGAGCAGTTCTTC	EEEEEEEEEEEEEEEEEEEEAEEEEEEEEEEEEEEEEEEEEEEEE	TRBV12-3*00(532.5),TRBV12-4*00(532.5)	TRBD1*00(45)	TRBJ2-1*00(225)		530|542|567|0|12||60.0;530|542|567|0|12||60.0	10|19|36|17|26||45.0	25|42|70|28|45||85.0												TGTGCCAGCAGTCCCTACCGGGACAGCCACAATGAGCAGTTCTTC	32								CASSPYRDSHNEQFF		:::::::::0:-5:12:17:2:-5:26:28:-5:45:::	TLML_1_	RNA
4279	CLONES_TRBTLML_1__FU13_TCR-JV_cDNA_21_GGAGAACA_merged_170000.txt	6079	2	5.86115e-05	TGTGCCAGCAGTCCCCGGACAGGTTTGAACACTGAAGCTTTCTTT	EEEEEEEEEEEEEEEEEEEEEEEEEEEEEEEEEEEEEEEEEEEEE	TRBV12-3*00(1019),TRBV12-4*00(971)	TRBD1*00(39)	TRBJ1-1*00(145)		530|542|567|0|12||60.0;530|542|567|0|12||60.0	9|20|36|12|23|SG12C|39.0	20|40|68|25|45||100.0												TGTGCCAGCAGTCCCCGGACAGGTTTGAACACTGAAGCTTTCTTT	36								CASSPRTGLNTEAFF		:::::::::0:-5:12:12:3:-4:23:25:0:45:::	TLML_1_	RNA
4280	CLONES_TRBTLML_1__FU13_TCR-JV_cDNA_21_GGAGAACA_merged_170000.txt	6080	2	5.86115e-05	TGTGCCAGCAGTCCCCGAAGCACGAACACCGGGGAGCTGTTTTTT	EEEEEEEEEEEEEEEEEEEEEEEEEEEEEEEEEEEEEEEEEEEEE	TRBV27*00(175)		TRBJ2-2*00(255)		556|568|593|0|12||60.0		20|43|71|22|45||115.0												TGTGCCAGCAGTCCCCGAAGCACGAACACCGGGGAGCTGTTTTTT	36								CASSPRSTNTGELFF		:::::::::0:-5:12:::::22:0:45:::	TLML_1_	RNA
4281	CLONES_TRBTLML_1__FU13_TCR-JV_cDNA_21_GGAGAACA_merged_170000.txt	6081	2	5.86115e-05	TGTGCCAGCAGTCCCGGACAGGCCTTCTCCTACGAGCAGTACTTC	EEEEEEEEEEEEEEEEEEEEEEEEEEEEEEEEEEEEEEEEEEEEE	TRBV28*00(415)	TRBD1*00(35)	TRBJ2-7*00(235)		564|576|601|0|12||60.0	13|20|36|15|22||35.0	20|39|67|26|45||95.0												TGTGCCAGCAGTCCCGGACAGGCCTTCTCCTACGAGCAGTACTTC	36								CASSPGQAFSYEQYF		:::::::::0:-5:12:15:-1:-4:22:26:0:45:::	TLML_1_	RNA
4282	CLONES_TRBTLML_1__FU13_TCR-JV_cDNA_21_GGAGAACA_merged_170000.txt	6082	2	5.86115e-05	TGTGCCAGCAGTCCCGAGATAACGACAGGGGGTACGCAGTATTTT	EEEEEEEEEEEEEEEEEEEEEEEEEEEEEEEEEEEEEEEEEEEEE	TRBV28*00(385)	TRBD1*00(45)	TRBJ2-3*00(205)		564|576|601|0|12||60.0	14|23|36|23|32||45.0	28|41|69|32|45||65.0												TGTGCCAGCAGTCCCGAGATAACGACAGGGGGTACGCAGTATTTT	36								CASSPEITTGGTQYF		:::::::::0:-5:12:23:-2:-1:32:32:-8:45:::	TLML_1_	RNA
4283	CLONES_TRBTLML_1__FU13_TCR-JV_cDNA_21_GGAGAACA_merged_170000.txt	6083	2	5.86115e-05	TGTGCCAGCAGTCCGTCACTAGGGGGGTCTCGGAAACTGTTTTTT	EEEEEEEEEEEEEEEEEEEEEEEEEEEEEEEEEEEEEEEEEEEEE	TRBV27*00(645)	TRBD1*00(30),TRBD2*00(29)	TRBJ1-4*00(200)		556|568|593|0|12||60.0	17|23|36|20|26||30.0;19|28|48|17|26|SC24G|29.0	31|43|71|33|45||60.0												TGTGCCAGCAGTCCGTCACTAGGGGGGTCTCGGAAACTGTTTTTT	36								CASSPSLGGSRKLFF		:::::::::0:-5:12:20:-5:-1:26:33:-11:45:::	TLML_1_	RNA
4284	CLONES_TRBTLML_1__FU13_TCR-JV_cDNA_21_GGAGAACA_merged_170000.txt	6084	2	5.86115e-05	TGTGCCAGCAGTCCGGGACAGGGAAACACCGGGGAGCTGTTTTTT	EEEEEEEEEEEEEEEEEEEEEEEEEEEEEEEEEEEEEEEEEEEEE	TRBV12-3*00(515),TRBV12-4*00(515)	TRBD1*00(55)	TRBJ2-2*00(245)		530|542|567|0|12||60.0;530|542|567|0|12||60.0	10|21|36|12|23||55.0	22|43|71|24|45||105.0												TGTGCCAGCAGTCCGGGACAGGGAAACACCGGGGAGCTGTTTTTT	36								CASSPGQGNTGELFF		:::::::::0:-5:12:12:2:-3:23:24:-2:45:::	TLML_1_	RNA
4285	CLONES_TRBTLML_1__FU13_TCR-JV_cDNA_21_GGAGAACA_merged_170000.txt	6085	2	5.86115e-05	TGTGCCAGCAGTCCGGGACAATCCATTACCTATGAGCAGTTCTTC	EEAEEEEEEEEEEEEEEEEEEEEEEEEEEEEEEEEEEEEEEEEEE	TRBV27*00(250)	TRBD1*00(40),TRBD2*00(35)	TRBJ2-1*00(210)		556|568|593|0|12||60.0	10|18|36|12|20||40.0;14|21|48|12|19||35.0	28|42|70|31|45||70.0												TGTGCCAGCAGTCCGGGACAATCCATTACCTATGAGCAGTTCTTC	32								CASSPGQSITYEQFF		:::::::::0:-5:12:12:2:-6:20:31:-8:45:::	TLML_1_	RNA
4286	CLONES_TRBTLML_1__FU13_TCR-JV_cDNA_21_GGAGAACA_merged_170000.txt	6086	2	5.86115e-05	TGTGCCAGCAGTCCACCCCACGTAGGACAGGGCGGGCAGTACTTC	EEEEEEEEEEEEEEAEEEEEEEEEEEEEEEEEEEEEEEEEEEEEE	TRBV28*00(387)	TRBD1*00(40)	TRBJ2-7*00(190)		564|576|601|0|12||60.0	13|21|36|24|32||40.0	29|39|67|35|45||50.0												TGTGCCAGCAGTCCACCCCACGTAGGACAGGGCGGGCAGTACTTC	32								CASSPPHVGQGGQYF		:::::::::0:-5:12:24:-1:-3:32:35:-9:45:::	TLML_1_	RNA
4287	CLONES_TRBTLML_1__FU13_TCR-JV_cDNA_21_GGAGAACA_merged_170000.txt	6087	2	5.86115e-05	TGTGCCAGCAGTCCAGGGACAGGGGGAACCTACGAGCAGTACTTC	EEEEEEEEEEEEEEEEEEEEEEEEEEEEEEEEEEEEEEEEEEEEE	TRBV27*00(405)	TRBD1*00(55)	TRBJ2-7*00(225)		556|568|593|0|12||60.0	12|23|36|15|26||55.0	22|39|67|28|45||85.0												TGTGCCAGCAGTCCAGGGACAGGGGGAACCTACGAGCAGTACTTC	36								CASSPGTGGTYEQYF		:::::::::0:-5:12:15:0:-1:26:28:-2:45:::	TLML_1_	RNA
4288	CLONES_TRBTLML_1__FU13_TCR-JV_cDNA_21_GGAGAACA_merged_170000.txt	6088	2	5.86115e-05	TGTGCCAGCAGTCGTGGACTAGCGTCCCAGGGTGAGCAGTTCTTC	EEEEEEEEEEEEEEEEEEEEEEEEEEEEEEEEEEEEEEEEEEEEE	TRBV12-3*00(270),TRBV12-4*00(270)	TRBD2*00(45)	TRBJ2-1*00(205)		530|542|567|0|12||60.0;530|542|567|0|12||60.0	17|26|48|15|24||45.0	29|42|70|32|45||65.0												TGTGCCAGCAGTCGTGGACTAGCGTCCCAGGGTGAGCAGTTCTTC	36								CASSRGLASQGEQFF		:::::::::0:-5:12:15:-1:-6:24:32:-9:45:::	TLML_1_	RNA
4289	CLONES_TRBTLML_1__FU13_TCR-JV_cDNA_21_GGAGAACA_merged_170000.txt	6089	2	5.86115e-05	TGTGCCAGCAGTCGGACTAGTGCGGGGGCCAACGTCCTGACTTTC	EEEEEEEEEEEEEEEEEEEEEEEEEEEEEEEEEEEEEEEEEEEEE	TRBV12-3*00(612.5),TRBV12-4*00(612.5)	TRBD2*00(35)	TRBJ2-6*00(220)		530|542|567|0|12||60.0;530|542|567|0|12||60.0	17|24|48|13|20||35.0	24|45|73|24|45||105.0												TGTGCCAGCAGTCGGACTAGTGCGGGGGCCAACGTCCTGACTTTC	36								CASSRTSAGANVLTF		:::::::::0:-5:12:13:-1:-8:20:24:-4:45:::	TLML_1_	RNA
4290	CLONES_TRBTLML_1__FU13_TCR-JV_cDNA_21_GGAGAACA_merged_170000.txt	6090	2	5.86115e-05	TGTGCCAGCAGTCGACTAGCGGGAGGGATCGATGAGCAGTTCTTC	EEEEEEEEEEEEEEEEEEEEEEEEEEEEEEEEEEEEEEEEEEEEE	TRBV28*00(400)	TRBD2*00(70)	TRBJ2-1*00(210)		564|576|601|0|12||60.0	18|32|48|13|27||70.0	28|42|70|31|45||70.0												TGTGCCAGCAGTCGACTAGCGGGAGGGATCGATGAGCAGTTCTTC	36								CASSRLAGGIDEQFF		:::::::::0:-5:12:13:-2:0:27:31:-8:45:::	TLML_1_	RNA
4291	CLONES_TRBTLML_1__FU13_TCR-JV_cDNA_21_GGAGAACA_merged_170000.txt	6091	2	5.86115e-05	TGTGCCAGCAGTCACCTTCTACAGGGTGGAGCTGAAGCTTTCTTT	EEEEEEEEEEEEEEEEEEEEEEEEEEEEEEEEEEEEEEEEEEEEE	TRBV28*00(335)	TRBD1*00(30)	TRBJ1-1*00(210)		564|576|601|0|12||60.0	15|21|36|20|26||30.0	26|40|68|31|45||70.0												TGTGCCAGCAGTCACCTTCTACAGGGTGGAGCTGAAGCTTTCTTT	36								CASSHLLQGGAEAFF		:::::::::0:-5:12:20:-3:-3:26:31:-6:45:::	TLML_1_	RNA
4292	CLONES_TRBTLML_1__FU13_TCR-JV_cDNA_21_GGAGAACA_merged_170000.txt	6092	2	5.86115e-05	TGTGCCAGCAGTCACACCGGGACAGGGGGCTACGAGCAGTACTTC	EEEEEEEEEEEEEEEEEEEEEEEEEEEEEEEEEEEEEEEEEEEEE	TRBV6-1*00(150),TRBV6-4*00(150),TRBV6-5*00(150),TRBV6-6*00(150),TRBV6-8*00(134)	TRBD1*00(65)	TRBJ2-7*00(220)		516|528|553|0|12||60.0;518|530|555|0|12||60.0;519|531|556|0|12||60.0;516|528|553|0|12||60.0;512|524|549|0|12||60.0	10|23|36|16|29||65.0	23|39|67|29|45||80.0												TGTGCCAGCAGTCACACCGGGACAGGGGGCTACGAGCAGTACTTC	36								CASSHTGTGGYEQYF		:::::::::0:-5:12:16:2:-1:29:29:-3:45:::	TLML_1_	RNA
4293	CLONES_TRBTLML_1__FU13_TCR-JV_cDNA_21_GGAGAACA_merged_170000.txt	6093	2	5.86115e-05	TGTGCCAGCAGTCAGGTAGCGGGACATTCCTACGAGCAGTACTTC	EEEEEEEEEEEEEEEEEEEEEEEEEEEEEEEEEEEEEEEEEEEEE	TRBV28*00(438)	TRBD2*00(40),TRBD1*00(35)	TRBJ2-7*00(69)		564|576|601|0|12||60.0	21|29|48|16|24||40.0;11|18|36|19|26||35.0	21|39|67|27|45||90.0												TGTGCCAGCAGTCAGGTAGCGGGACATTCCTACGAGCAGTACTTC	36								CASSQVAGHSYEQYF		:::::::::0:-5:12:16:-5:-3:24:27:-1:45:::	TLML_1_	RNA
4294	CLONES_TRBTLML_1__FU13_TCR-JV_cDNA_21_GGAGAACA_merged_170000.txt	6094	2	5.86115e-05	TGTGCCAGCAGTCAGGGACAGGGAGGGATAGATACGCAGTATTTT	EEEEEEEEEEEEEEEEEEEEEEEEEEEEEEEEEEEEEEEEEAAAA	TRBV27*00(752)	TRBD1*00(45)	TRBJ2-3*00(85)		556|568|593|0|12||60.0	12|21|36|14|23||45.0	25|41|69|29|45||80.0												TGTGCCAGCAGTCAGGGACAGGGAGGGATAGATACGCAGTATTTT	32								CASSQGQGGIDTQYF		:::::::::0:-5:12:14:0:-3:23:29:-5:45:::	TLML_1_	RNA
4295	CLONES_TRBTLML_1__FU13_TCR-JV_cDNA_21_GGAGAACA_merged_170000.txt	6095	2	5.86115e-05	TGTGCCAGCAGTGTTCCCGGGATTAACACCGGGGAGCTGTTTTTT	EEEEEEEEEEEEEEEEEEEEEEEEEEEEEEEEEEEEEEEEEEEEE	TRBV28*00(435)	TRBD1*00(40),TRBD2*00(40)	TRBJ2-2*00(245)		564|576|601|0|12||60.0	8|16|36|14|22||40.0;12|20|48|14|22||40.0	22|43|71|24|45||105.0												TGTGCCAGCAGTGTTCCCGGGATTAACACCGGGGAGCTGTTTTTT	36								CASSVPGINTGELFF		:::::::::0:-5:12:14:4:-8:22:24:-2:45:::	TLML_1_	RNA
4296	CLONES_TRBTLML_1__FU13_TCR-JV_cDNA_21_GGAGAACA_merged_170000.txt	6096	2	5.86115e-05	TGTGCCAGCAGTGTGTTCCAGGAGAGCACAGATACGCAGTATTTT	EEEEEEEEEEEEEEEEEEEEEEEEEEEEEEEEEEEEEEEEEEEEE	TRBV2*00(520)		TRBJ2-3*00(245)		518|531|555|0|13||65.0		20|41|69|24|45||105.0												TGTGCCAGCAGTGTGTTCCAGGAGAGCACAGATACGCAGTATTTT	36								CASSVFQESTDTQYF		:::::::::0:-4:13:::::24:0:45:::	TLML_1_	RNA
4297	CLONES_TRBTLML_1__FU13_TCR-JV_cDNA_21_GGAGAACA_merged_170000.txt	6097	2	5.86115e-05	TGTGCCAGCAGTGCTCCGGGACTAATCACAGATACGCAGTATTTT	EEEEEEEEEEEEEEEEEEEEEEEEEEEEEEEEEEEEEEEEEEEEE	TRBV27*00(632)	TRBD2*00(45)	TRBJ2-3*00(235)		556|568|593|0|12||60.0	14|23|48|15|24||45.0	22|41|69|26|45||95.0												TGTGCCAGCAGTGCTCCGGGACTAATCACAGATACGCAGTATTTT	36								CASSAPGLITDTQYF		:::::::::0:-5:12:15:2:-9:24:26:-2:45:::	TLML_1_	RNA
4298	CLONES_TRBTLML_1__FU13_TCR-JV_cDNA_21_GGAGAACA_merged_170000.txt	6098	2	5.86115e-05	TGTGCCAGCAGTGCCCTCTCGGGACTAGCGTACGAGCAGTACTTC	EEEEEEEEEEEEEEEEEEEEEEEEEEEEEEEEEEEEEEEEEEEEE	TRBV2*00(775)	TRBD2*00(55)	TRBJ2-7*00(185)		518|531|555|0|13||65.0	15|26|48|19|30||55.0	24|39|67|30|45||75.0												TGTGCCAGCAGTGCCCTCTCGGGACTAGCGTACGAGCAGTACTTC	36								CASSALSGLAYEQYF		:::::::::0:-4:13:19:1:-6:30:30:-4:45:::	TLML_1_	RNA
4299	CLONES_TRBTLML_1__FU13_TCR-JV_cDNA_21_GGAGAACA_merged_170000.txt	6099	2	5.86115e-05	TGTGCCAGCAGTGCGGGAGCGGGAGGGTCAGAGACCCAGTACTTC	EEEEEEEEEEEEEEEEEEEEEEEEEEEEEEEEEEEEEEEEEEEEE	TRBV2*00(135)	TRBD2*00(50)	TRBJ2-5*00(220)		518|531|555|0|13||65.0	22|32|48|17|27||50.0	24|40|68|29|45||80.0												TGTGCCAGCAGTGCGGGAGCGGGAGGGTCAGAGACCCAGTACTTC	36								CASSAGAGGSETQYF		:::::::::0:-4:13:17:-6:0:27:29:-4:45:::	TLML_1_	RNA
4300	CLONES_TRBTLML_1__FU13_TCR-JV_cDNA_21_GGAGAACA_merged_170000.txt	6100	2	5.86115e-05	TGTGCCAGCAGTGCAGGGGCTTCTGGGGCCAACGTCCTGACTTTC	EEEEEEEEEEEEEEEEEEEEEEEEEEEEEEEEEEEEEEEEEEEEE	TRBV2*00(291)	TRBD1*00(30)	TRBJ2-6*00(75)		518|531|555|0|13||65.0	16|22|36|13|19||30.0	21|45|73|21|45||120.0												TGTGCCAGCAGTGCAGGGGCTTCTGGGGCCAACGTCCTGACTTTC	36								CASSAGASGANVLTF		:::::::::0:-4:13:13:-4:-2:19:21:-1:45:::	TLML_1_	RNA
4301	CLONES_TRBTLML_1__FU13_TCR-JV_cDNA_21_GGAGAACA_merged_170000.txt	6101	2	5.86115e-05	TGTGCCAGCAGTGGGGACGGAGCAACTAATGAAAAACTGTTTTTT	EEEEEEEEEEEEEEEEEEEEEEEEEEEEEEEEEEEEEEEEEEEEE	TRBV6-1*00(368)	TRBD1*00(25),TRBD2*00(25)	TRBJ1-4*00(116)		516|529|553|0|13||65.0	12|17|36|13|18||25.0;16|21|48|13|18||25.0	19|43|71|21|45||120.0												TGTGCCAGCAGTGGGGACGGAGCAACTAATGAAAAACTGTTTTTT	36								CASSGDGATNEKLFF		:::::::::0:-4:13:13:0:-7:18:21:1:45:::	TLML_1_	RNA
4302	CLONES_TRBTLML_1__FU13_TCR-JV_cDNA_21_GGAGAACA_merged_170000.txt	6102	2	5.86115e-05	TGTGCCAGCAGTGGAGGGACAGGGGGTACCTACGAGCAGTACTTC	EEEEEEEEEEEEEEEEEEEEEEEEEEEEEEEEEEEEEEEEEEEEE	TRBV2*00(430)	TRBD1*00(55)	TRBJ2-7*00(250)		518|531|555|0|13||65.0	12|23|36|15|26||55.0	22|39|67|28|45||85.0												TGTGCCAGCAGTGGAGGGACAGGGGGTACCTACGAGCAGTACTTC	36								CASSGGTGGTYEQYF		:::::::::0:-4:13:15:0:-1:26:28:-2:45:::	TLML_1_	RNA
4303	CLONES_TRBTLML_1__FU13_TCR-JV_cDNA_21_GGAGAACA_merged_170000.txt	6103	2	5.86115e-05	TGTGCCAGCAGTGATTACGGGACAGGGGTCACTGAAGCTTTCTTT	EEEEEEEEEEEEEEEEEEEEEEEEEEEEEEEEEEEEEEEEEEEEE	TRBV6-1*00(240),TRBV6-5*00(230),TRBV6-3*00(214),TRBV6-6*00(214),TRBV6-8*00(214)	TRBD1*00(55)	TRBJ1-1*00(220)		516|530|553|0|14||70.0;519|531|556|0|12||60.0;516|528|553|0|12||60.0;516|528|553|0|12||60.0;512|524|549|0|12||60.0	11|22|36|17|28||55.0	24|40|68|29|45||80.0												TGTGCCAGCAGTGATTACGGGACAGGGGTCACTGAAGCTTTCTTT	36								CASSDYGTGVTEAFF		:::::::::0:-3:14:17:1:-2:28:29:-4:45:::	TLML_1_	RNA
4304	CLONES_TRBTLML_1__FU13_TCR-JV_cDNA_21_GGAGAACA_merged_170000.txt	6104	2	5.86115e-05	TGTGCCAGCAGTGATCCCGGGCAGGGGAACACTGAAGCTTTCTTT	EEEEEEEEEEEEEEEEEEEEEEEEEEEEEEEEEEEEEEEEEEEEE	TRBV28*00(650)	TRBD1*00(39),TRBD2*00(35)	TRBJ1-1*00(155)		564|576|601|0|12||60.0	8|21|36|14|26|DA15|39.0;12|19|48|14|21||35.0	21|40|68|26|45||95.0												TGTGCCAGCAGTGATCCCGGGCAGGGGAACACTGAAGCTTTCTTT	36								CASSDPGQGNTEAFF		:::::::::0:-5:12:14:4:-3:26:26:-1:45:::	TLML_1_	RNA
4305	CLONES_TRBTLML_1__FU13_TCR-JV_cDNA_21_GGAGAACA_merged_170000.txt	6105	2	5.86115e-05	TGTGCCAGCAGTGATACTGGGGGTTCCTACAATGAGCAGTTCTTC	EEEEEEEEEEEEEEEEEEEEEEE6EEEEEEEEEEEEEEEEEEEEE	TRBV25-1*00(837)	TRBD1*00(25)	TRBJ2-1*00(215)		551|565|588|0|14||70.0	18|23|36|18|23||25.0	21|42|70|24|45||105.0												TGTGCCAGCAGTGATACTGGGGGTTCCTACAATGAGCAGTTCTTC	21								CASSDTGGSYNEQFF		:::::::::0:-3:14:18:-6:-1:23:24:-1:45:::	TLML_1_	RNA
4306	CLONES_TRBTLML_1__FU13_TCR-JV_cDNA_21_GGAGAACA_merged_170000.txt	6106	2	5.86115e-05	TGTGCCAGCAGTGATAACCTAGCGGGGGGGGATGAGCAGTTCTTC	EEEEEEEEEEEEEEEEEEEEEEEEEEEEEEEEEEEEEEEEEEEEE	TRBV2*00(305)	TRBD2*00(44)	TRBJ2-1*00(210)		518|532|555|0|14||70.0	20|32|48|18|30|SA28G|44.0	28|42|70|31|45||70.0												TGTGCCAGCAGTGATAACCTAGCGGGGGGGGATGAGCAGTTCTTC	36								CASSDNLAGGDEQFF		:::::::::0:-3:14:18:-4:0:30:31:-8:45:::	TLML_1_	RNA
4307	CLONES_TRBTLML_1__FU13_TCR-JV_cDNA_21_GGAGAACA_merged_170000.txt	6107	2	5.86115e-05	TGTGCCAGCAGTGACGACAGGGGGCCGACATTTACGCAGTATTTT	EEEEEEEEEEEEEEEEEEEEEEEEEEEEEEEEEEEEEEEEEEEEE	TRBV6-1*00(485)	TRBD1*00(50)	TRBJ2-3*00(205)		516|530|553|0|14||70.0	14|24|36|15|25||50.0	28|41|69|32|45||65.0												TGTGCCAGCAGTGACGACAGGGGGCCGACATTTACGCAGTATTTT	36								CASSDDRGPTFTQYF		:::::::::0:-3:14:15:-2:0:25:32:-8:45:::	TLML_1_	RNA
4308	CLONES_TRBTLML_1__FU13_TCR-JV_cDNA_21_GGAGAACA_merged_170000.txt	6108	2	5.86115e-05	TGTGCCAGCAGTGAGCCCCGGACAGGGCACTACGAGCAGTACTTC	EEEEEEEEEEEEEEEEEEEEEEEEEEEEEEEEEEEEEEEEEEEEE	TRBV2*00(835)	TRBD1*00(44)	TRBJ2-7*00(220)		518|532|555|0|14||70.0	9|21|36|15|27|SG12C|44.0	23|39|67|29|45||80.0												TGTGCCAGCAGTGAGCCCCGGACAGGGCACTACGAGCAGTACTTC	36								CASSEPRTGHYEQYF		:::::::::0:-3:14:15:3:-3:27:29:-3:45:::	TLML_1_	RNA
4309	CLONES_TRBTLML_1__FU13_TCR-JV_cDNA_21_GGAGAACA_merged_170000.txt	6109	2	5.86115e-05	TGTGCCAGCAGTGAGGGGCAGTCTAGCACAGATACGCAGTATTTT	EEEEEEEEEEEEEEEEEEEEEEEEEEEEEEEEEEEEEEEEEEEEE	TRBV2*00(490)	TRBD1*00(25)	TRBJ2-3*00(255)		518|532|555|0|14||70.0	19|24|36|14|19||25.0	18|41|69|22|45||115.0												TGTGCCAGCAGTGAGGGGCAGTCTAGCACAGATACGCAGTATTTT	36								CASSEGQSSTDTQYF		:::::::::0:-3:14:14:-7:0:19:22:2:45:::	TLML_1_	RNA
4310	CLONES_TRBTLML_1__FU13_TCR-JV_cDNA_21_GGAGAACA_merged_170000.txt	6110	2	5.86115e-05	TGTGCCAGCAGTGAATTCCCCCGTGAAGCCTACGAGCAGTACTTC	EEEEEEEEEEEEEEEEEEEEEEEEEEEEEEEEEEEEEEEEEEEEE	TRBV6-1*00(415)	TRBD1*00(25)	TRBJ2-7*00(225)		516|531|553|0|15||75.0	1|6|36|17|22||25.0	22|39|67|28|45||85.0												TGTGCCAGCAGTGAATTCCCCCGTGAAGCCTACGAGCAGTACTTC	36								CASSEFPREAYEQYF		:::::::::0:-2:15:17:11:-18:22:28:-2:45:::	TLML_1_	RNA
4311	CLONES_TRBTLML_1__FU13_TCR-JV_cDNA_21_GGAGAACA_merged_170000.txt	6111	2	5.86115e-05	TGTGCCAGCAGTGAATACAGGGATACCTACAATGAGCAGTTCTTC	EEEEEEEEEEEEEEEEEEEEEEEEEEEEEEEEEEEEEEEEAEEEE	TRBV2*00(335)	TRBD1*00(30)	TRBJ2-1*00(240)		518|533|555|0|15||75.0	15|21|36|16|22||30.0	22|42|70|25|45||100.0												TGTGCCAGCAGTGAATACAGGGATACCTACAATGAGCAGTTCTTC	32								CASSEYRDTYNEQFF		:::::::::0:-2:15:16:-3:-3:22:25:-2:45:::	TLML_1_	RNA
4312	CLONES_TRBTLML_1__FU13_TCR-JV_cDNA_21_GGAGAACA_merged_170000.txt	6112	2	5.86115e-05	TGTGCCAGCAGTGAAGCGGGACAATTGGCAAATGAGCAGTTCTTC	EEEEEEEEEEEEEEEEEEEEEEEEEEEEEEEEEEEEEEEEEEEEE	TRBV2*00(745)	TRBD1*00(25)	TRBJ2-1*00(115)		518|536|555|0|18||90.0	13|18|36|18|23||25.0	27|42|70|30|45||75.0												TGTGCCAGCAGTGAAGCGGGACAATTGGCAAATGAGCAGTTCTTC	36								CASSEAGQLANEQFF		:::::::::0:1:18:18:-1:-6:23:30:-7:45:::	TLML_1_	RNA
4313	CLONES_TRBTLML_1__FU13_TCR-JV_cDNA_21_GGAGAACA_merged_170000.txt	6113	2	5.86115e-05	TGTGCCAGCAGTGAAGCGGACAGACGTATGTGGGGCTACACCTTC	EEEEEEEEEEEEEEEEEEEEEEEEEEEEEEEEEEEEEEEEEEEEE	TRBV6-1*00(235)	TRBD1*00(25)	TRBJ1-2*00(200)		516|534|553|0|18||90.0	14|19|36|18|23||25.0	28|40|68|33|45||60.0												TGTGCCAGCAGTGAAGCGGACAGACGTATGTGGGGCTACACCTTC	36								CASSEADRRMWGYTF		:::::::::0:1:18:18:-2:-5:23:33:-8:45:::	TLML_1_	RNA
4314	CLONES_TRBTLML_1__FU13_TCR-JV_cDNA_21_GGAGAACA_merged_170000.txt	6114	2	5.86115e-05	TGTGCCAGCAGTGAAGGGACAGACGTGTCTGATGAAGCTTTCTTT	EEEEEEEEEEEEEEEEEEEEEEEEEEEEEEEEEEEEEEEEEEEEE	TRBV2*00(445)	TRBD1*00(30)	TRBJ1-1*00(205)		518|534|555|0|16||80.0	13|19|36|16|22||30.0	27|40|68|32|45||65.0												TGTGCCAGCAGTGAAGGGACAGACGTGTCTGATGAAGCTTTCTTT	36								CASSEGTDVSDEAFF		:::::::::0:-1:16:16:-1:-5:22:32:-7:45:::	TLML_1_	RNA
4315	CLONES_TRBTLML_1__FU13_TCR-JV_cDNA_21_GGAGAACA_merged_170000.txt	6115	2	5.86115e-05	TGTGCCAGCAGTGAAGATACTGCTAGTCTCTATGGCTACACCTTC	EEEEEEEEEEEEEEEEEEEEEEEEEEEEEEEEEEEEEEEEEEEEE	TRBV25-1*00(579)	TRBD2*00(35)	TRBJ1-2*00(120)		551|570|588|0|19|ST566G|79.0	7|14|48|21|28||35.0	24|40|68|29|45||80.0												TGTGCCAGCAGTGAAGATACTGCTAGTCTCTATGGCTACACCTTC	36								CASSEDTASLYGYTF		:::::::::0:2:19:21:9:-18:28:29:-4:45:::	TLML_1_	RNA
4316	CLONES_TRBTLML_1__FU13_TCR-JV_cDNA_21_GGAGAACA_merged_170000.txt	6116	2	5.86115e-05	TGTGCCAGCAGTGAAATCTGGACGGGGTGGGAGACCCAGTACTTC	EEEEEEEEEEEEEEEEEEEEEEEEEEEEEEEEEEEEEEEEEEEEE	TRBV2*00(610)		TRBJ2-5*00(145)		518|533|555|0|15||75.0		25|40|68|30|45||75.0												TGTGCCAGCAGTGAAATCTGGACGGGGTGGGAGACCCAGTACTTC	36								CASSEIWTGWETQYF		:::::::::0:-2:15:::::30:-5:45:::	TLML_1_	RNA
4317	CLONES_TRBTLML_1__FU13_TCR-JV_cDNA_21_GGAGAACA_merged_170000.txt	6117	2	5.86115e-05	TGTGCCAGCAGTGAAACCTCACTAACCAAAAACATTCAGTACTTC	EE<EEEEEEEEEEEEEEEEEEEEEEEEEAEEEEEEEEEEEEEEEE	TRBV6-1*00(895)		TRBJ2-4*00(244)		516|531|553|0|15||75.0		18|42|70|21|45|SG21A|104.0												TGTGCCAGCAGTGAAACCTCACTAACCAAAAACATTCAGTACTTC	27								CASSETSLTKNIQYF		:::::::::0:-2:15:::::21:2:45:::	TLML_1_	RNA
4318	CLONES_TRBTLML_1__FU13_TCR-JV_cDNA_21_GGAGAACA_merged_170000.txt	6118	2	5.86115e-05	TGTGCCAGCAGTGAAAATCAGGGAAGCAATCAGCCCCAGCATTTT	EEEEEEEEEEEEEEEEEEEEEEEEEEEEEEEEEEEEEEEEEEEEE	TRBV6-1*00(357)	TRBD1*00(25)	TRBJ1-5*00(245)		516|531|553|0|15||75.0	16|21|36|18|23||25.0	21|42|70|24|45||105.0												TGTGCCAGCAGTGAAAATCAGGGAAGCAATCAGCCCCAGCATTTT	36								CASSENQGSNQPQHF		:::::::::0:-2:15:18:-4:-3:23:24:-1:45:::	TLML_1_	RNA
4319	CLONES_TRBTLML_1__FU13_TCR-JV_cDNA_21_GGAGAACA_merged_170000.txt	6119	2	5.86115e-05	TGTGCCAGCAGTACCGACAGGGGGCCTCGTGGTGGCTACACCTTC	EEEEEEEEEEEEEEEEEEEEEEEEEEEEEEEEEEEEEEEEEEEEE	TRBV27*00(437)	TRBD1*00(50)	TRBJ1-2*00(205)		556|568|593|0|12||60.0	14|24|36|15|25||50.0	27|40|68|32|45||65.0												TGTGCCAGCAGTACCGACAGGGGGCCTCGTGGTGGCTACACCTTC	36								CASSTDRGPRGGYTF		:::::::::0:-5:12:15:-2:0:25:32:-7:45:::	TLML_1_	RNA
4320	CLONES_TRBTLML_1__FU13_TCR-JV_cDNA_21_GGAGAACA_merged_170000.txt	6120	2	5.86115e-05	TGTGCCAGCAGTACAGGGGGCTCCTATAATTCACCCCTCCACTTT	EEEEEEEEEEEEEEEEEEEEEEEEEEEEEEEEEEEEEEEEEEEEE	TRBV28*00(587.5)	TRBD1*00(35)	TRBJ1-6*00(254)		564|576|601|0|12||60.0	15|22|36|12|19||35.0	19|45|73|19|45||130.0												TGTGCCAGCAGTACAGGGGGCTCCTATAATTCACCCCTCCACTTT	36								CASSTGGSYNSPLHF		:::::::::0:-5:12:12:-3:-2:19:19:1:45:::	TLML_1_	RNA
4322	CLONES_TRBTLML_1__FU13_TCR-JV_cDNA_21_GGAGAACA_merged_170000.txt	6122	2	5.86115e-05	TGTGCCAGCAGTAGACTAGCGGGAGGCACAGATACGCAGTATTTT	EEEEEEEEEEEEEEEEEEEEEEEEEEEEEEEEEEEEEEEEEEEEE	TRBV2*00(640)	TRBD2*00(60)	TRBJ2-3*00(232)		518|530|555|0|12||60.0	18|30|48|13|25||60.0	21|41|69|25|45||100.0												TGTGCCAGCAGTAGACTAGCGGGAGGCACAGATACGCAGTATTTT	36								CASSRLAGGTDTQYF		:::::::::0:-5:12:13:-2:-2:25:25:-1:45:::	TLML_1_	RNA
4323	CLONES_TRBTLML_1__FU13_TCR-JV_cDNA_21_GGAGAACA_merged_170000.txt	6123	2	5.86115e-05	TGTGCCAGCAGTAAAACCGGGACAGGGGACACTGAAGCTTTCTTT	EEEEEEEEEEEEEEEEEEEEEEEEEEEEEEEEEEEEEEEEEEEEE	TRBV12-3*00(515),TRBV12-4*00(515)	TRBD1*00(60)	TRBJ1-1*00(225)		530|542|567|0|12||60.0;530|542|567|0|12||60.0	10|22|36|16|28||60.0	23|40|68|28|45||85.0												TGTGCCAGCAGTAAAACCGGGACAGGGGACACTGAAGCTTTCTTT	36								CASSKTGTGDTEAFF		:::::::::0:-5:12:16:2:-2:28:28:-3:45:::	TLML_1_	RNA
4324	CLONES_TRBTLML_1__FU13_TCR-JV_cDNA_21_GGAGAACA_merged_170000.txt	6124	2	5.86115e-05	TGTGCCAGCAGCTTTCGCGGCGGGAGCTCACCGGAGCAGTACTTC	EEEEEEEEEEEEEEEEEEEEEEEEEEEEEEEEEEEEEEEEEEEEE	TRBV7-8*00(258),TRBV7-2*00(226)	TRBD2*00(35)	TRBJ2-7*00(200)		567|581|604|0|14||70.0;580|594|617|0|14||70.0	23|30|48|19|26||35.0	27|39|67|33|45||60.0												TGTGCCAGCAGCTTTCGCGGCGGGAGCTCACCGGAGCAGTACTTC	36								CASSFRGGSSPEQYF		:::::::::0:-3:14:19:-7:-2:26:33:-7:45:::	TLML_1_	RNA
4325	CLONES_TRBTLML_1__FU13_TCR-JV_cDNA_21_GGAGAACA_merged_170000.txt	6125	2	5.86115e-05	TGTGCCAGCAGCTTTGTAGCGGCAATCCAAGAGACCCAGTACTTC	EEEEEEEEAEEEEEEEEEEEEEEEEEEEEEEEEEEEEEEEEEAAA	TRBV5-5*00(1107)	TRBD2*00(30)	TRBJ2-5*00(105)		549|563|585|0|14||70.0	21|27|48|16|22||30.0	21|40|68|26|45||95.0												TGTGCCAGCAGCTTTGTAGCGGCAATCCAAGAGACCCAGTACTTC	32								CASSFVAAIQETQYF		:::::::::0:-2:14:16:-5:-5:22:26:-1:45:::	TLML_1_	RNA
4326	CLONES_TRBTLML_1__FU13_TCR-JV_cDNA_21_GGAGAACA_merged_170000.txt	6126	2	5.86115e-05	TGTGCCAGCAGCTTTGGCGGGAGTCTCCAAGAGACCCAGTACTTC	EEEEEEEEEEEEEEEEEEEEEEEEEEEEEEEEEEEEEEEEEEEEE	TRBV11-3*00(327),TRBV11-1*00(311),TRBV11-2*00(295)	TRBD2*00(35)	TRBJ2-5*00(235)		521|535|558|0|14||70.0;531|545|568|0|14||70.0;522|536|559|0|14||70.0	23|30|48|16|23||35.0	21|40|68|26|45||95.0												TGTGCCAGCAGCTTTGGCGGGAGTCTCCAAGAGACCCAGTACTTC	36								CASSFGGSLQETQYF		:::::::::0:-3:14:16:-7:-2:23:26:-1:45:::	TLML_1_	RNA
4327	CLONES_TRBTLML_1__FU13_TCR-JV_cDNA_21_GGAGAACA_merged_170000.txt	6127	2	5.86115e-05	TGTGCCAGCAGCTTTGGAGCGGTCAGGGCCGGGGAGCTGTTTTTT	EEEEEEEEEEEEEEEEEEEEEEEEEEEEEEEEEEEEEEEEEEEEE	TRBV5-4*00(130),TRBV5-5*00(130),TRBV5-8*00(130),TRBV7-8*00(114),TRBV7-9*00(114)	TRBD1*00(25),TRBD2*00(25)	TRBJ2-2*00(225)		549|563|585|0|14||70.0;549|563|585|0|14||70.0;551|565|587|0|14||70.0;567|581|604|0|14||70.0;556|570|593|0|14||70.0	16|21|36|23|28||25.0;22|27|48|17|22||25.0	26|43|71|28|45||85.0												TGTGCCAGCAGCTTTGGAGCGGTCAGGGCCGGGGAGCTGTTTTTT	36								CASSFGAVRAGELFF		:::::::::0:-2:14:23:-4:-3:28:28:-6:45:::	TLML_1_	RNA
4328	CLONES_TRBTLML_1__FU13_TCR-JV_cDNA_21_GGAGAACA_merged_170000.txt	6128	2	5.86115e-05	TGTGCCAGCAGCTTTGACAGTCCGGGAACCGGGGAGCTGTTTTTT	EEEEEEEEEEEEEEEEEEEEEEEEEEEEEEEEEEEEEEEEEEEEE	TRBV7-2*00(532)	TRBD1*00(30),TRBD2*00(30)	TRBJ2-2*00(230)		580|594|617|0|14||70.0	10|16|36|21|27||30.0;14|20|48|21|27||30.0	25|43|71|27|45||90.0												TGTGCCAGCAGCTTTGACAGTCCGGGAACCGGGGAGCTGTTTTTT	36								CASSFDSPGTGELFF		:::::::::0:-3:14:21:2:-8:27:27:-5:45:::	TLML_1_	RNA
4329	CLONES_TRBTLML_1__FU13_TCR-JV_cDNA_21_GGAGAACA_merged_170000.txt	6129	2	5.86115e-05	TGTGCCAGCAGCTTTACTAGTTTTTCCACCGGGGAGCTGTTTTTT	EEEEEEEEEEEEEEEEEEEEEEEEEEEEAEEEEEEEEEEEEEEEE	TRBV5-6*00(501),TRBV5-7*00(469),TRBV5-5*00(453)	TRBD2*00(25)	TRBJ2-2*00(235)		550|564|586|0|14||70.0;551|565|587|0|14||70.0;549|563|585|0|14||70.0	8|13|48|16|21||25.0	24|43|71|26|45||95.0												TGTGCCAGCAGCTTTACTAGTTTTTCCACCGGGGAGCTGTTTTTT	32								CASSFTSFSTGELFF		:::::::::0:-2:14:16:8:-19:21:26:-4:45:::	TLML_1_	RNA
4330	CLONES_TRBTLML_1__FU13_TCR-JV_cDNA_21_GGAGAACA_merged_170000.txt	6130	2	5.86115e-05	TGTGCCAGCAGCTTTAGCGGGGACTTTAACTACGAGCAGTACTTC	EEEEEEEEEEEEEEEEEEAEEEEEEEEEEEEEEEEEEEEEEEAAA	TRBV7-8*00(685)	TRBD2*00(35)	TRBJ2-7*00(90)		567|581|604|0|14||70.0	21|28|48|14|21||35.0	23|39|67|29|45||80.0												TGTGCCAGCAGCTTTAGCGGGGACTTTAACTACGAGCAGTACTTC	32								CASSFSGDFNYEQYF		:::::::::0:-3:14:14:-5:-4:21:29:-3:45:::	TLML_1_	RNA
4331	CLONES_TRBTLML_1__FU13_TCR-JV_cDNA_21_GGAGAACA_merged_170000.txt	6131	2	5.86115e-05	TGTGCCAGCAGCTTCCACCTGCGTAGGGGATACGAGCAGTACTTC	EEEEEEEEEEEEEEEEEEEEEEEEEEEEEEEEEEEEEEEEEEEEE	TRBV5-7*00(355),TRBV5-6*00(339),TRBV5-5*00(323)	TRBD1*00(25)	TRBJ2-7*00(215)		551|565|587|0|14||70.0;550|564|586|0|14||70.0;549|563|585|0|14||70.0	17|22|36|24|29||25.0	24|39|67|30|45||75.0												TGTGCCAGCAGCTTCCACCTGCGTAGGGGATACGAGCAGTACTTC	36								CASSFHLRRGYEQYF		:::::::::0:-2:14:24:-5:-2:29:30:-4:45:::	TLML_1_	RNA
4332	CLONES_TRBTLML_1__FU13_TCR-JV_cDNA_21_GGAGAACA_merged_170000.txt	6132	2	5.86115e-05	TGTGCCAGCAGCTTCGGTTGGGGGCAGAACACTGAAGCTTTCTTT	EEEEEEEEEEEEEEEEEEEEEEEEEEEEEEEEEEEEEEEEEEEEE	TRBV11-1*00(355),TRBV11-3*00(339)	TRBD1*00(30)	TRBJ1-1*00(235)		531|545|568|0|14||70.0;521|535|558|0|14||70.0	18|24|36|19|25||30.0	21|40|68|26|45||95.0												TGTGCCAGCAGCTTCGGTTGGGGGCAGAACACTGAAGCTTTCTTT	36								CASSFGWGQNTEAFF		:::::::::0:-3:14:19:-6:0:25:26:-1:45:::	TLML_1_	RNA
4333	CLONES_TRBTLML_1__FU13_TCR-JV_cDNA_21_GGAGAACA_merged_170000.txt	6133	2	5.86115e-05	TGTGCCAGCAGCTTCGGGACAGGGGTTTCCTACGAGCAGTACTTC	EEEEEEEEEEEEEEEEEEEEEEEEEEEEEEEEEEEEEEEEEEEEE	TRBV11-2*00(775)	TRBD1*00(55)	TRBJ2-7*00(230)		522|536|559|0|14||70.0	11|22|36|14|25||55.0	21|39|67|27|45||90.0												TGTGCCAGCAGCTTCGGGACAGGGGTTTCCTACGAGCAGTACTTC	36								CASSFGTGVSYEQYF		:::::::::0:-3:14:14:1:-2:25:27:-1:45:::	TLML_1_	RNA
4334	CLONES_TRBTLML_1__FU13_TCR-JV_cDNA_21_GGAGAACA_merged_170000.txt	6134	2	5.86115e-05	TGTGCCAGCAGCTTCAGCGGGAAGAGCACAGATACGCAGTATTTT	EEEEEEEEEEEEEEEEEEEEEEEEEEEEEEEEEEEEEEEEEEEEE	TRBV28*00(690)	TRBD2*00(35)	TRBJ2-3*00(245)		564|575|601|0|11||55.0	22|29|48|15|22||35.0	20|41|69|24|45||105.0												TGTGCCAGCAGCTTCAGCGGGAAGAGCACAGATACGCAGTATTTT	36								CASSFSGKSTDTQYF		:::::::::0:-6:11:15:-6:-3:22:24:0:45:::	TLML_1_	RNA
4335	CLONES_TRBTLML_1__FU13_TCR-JV_cDNA_21_GGAGAACA_merged_170000.txt	6135	2	5.86115e-05	TGTGCCAGCAGCTTGTTGGGACTAGCGGGAGACGAGCAGTACTTC	EEEEEEEEEEEEEEEEEEEEEEEEEEEEEEEEEEEEEEEEEEEEE	TRBV7-9*00(490)	TRBD2*00(70)	TRBJ2-7*00(210)		556|570|593|0|14||70.0	16|30|48|17|31||70.0	25|39|67|31|45||70.0												TGTGCCAGCAGCTTGTTGGGACTAGCGGGAGACGAGCAGTACTTC	36								CASSLLGLAGDEQYF		:::::::::0:-3:14:17:0:-2:31:31:-5:45:::	TLML_1_	RNA
4336	CLONES_TRBTLML_1__FU13_TCR-JV_cDNA_21_GGAGAACA_merged_170000.txt	6136	2	5.86115e-05	TGTGCCAGCAGCTTGGCCGGGACAGGGGTGTACGAGCAGTACTTC	EEEEEEEEEEEEEEEEEEEEEEEEEEEEEEEEEEEEEEEEEEEEE	TRBV5-6*00(455),TRBV5-7*00(439),TRBV5-5*00(423)	TRBD1*00(50)	TRBJ2-7*00(215)		550|568|586|0|18||90.0;551|569|587|0|18||90.0;549|567|585|0|18||90.0	12|22|36|18|28||50.0	24|39|67|30|45||75.0												TGTGCCAGCAGCTTGGCCGGGACAGGGGTGTACGAGCAGTACTTC	36								CASSLAGTGVYEQYF		:::::::::0:2:18:18:0:-2:28:30:-4:45:::	TLML_1_	RNA
4337	CLONES_TRBTLML_1__FU13_TCR-JV_cDNA_21_GGAGAACA_merged_170000.txt	6137	2	5.86115e-05	TGTGCCAGCAGCTTGGCGTCAGGGGGAAAATATGGCTACACCTTC	EEEEEEEEAEEEEEEEEEEEEEEEEEEEEEEEEEEEEEEEEEEEE	TRBV5-4*00(871)	TRBD1*00(35)	TRBJ1-2*00(215)		549|566|585|0|17||85.0	16|23|36|19|26||35.0	25|40|68|30|45||75.0												TGTGCCAGCAGCTTGGCGTCAGGGGGAAAATATGGCTACACCTTC	32								CASSLASGGKYGYTF		:::::::::0:1:17:19:-4:-1:26:30:-5:45:::	TLML_1_	RNA
4338	CLONES_TRBTLML_1__FU13_TCR-JV_cDNA_21_GGAGAACA_merged_170000.txt	6138	2	5.86115e-05	TGTGCCAGCAGCTTGGGCCAGGGGGCCCAAGAGACCCAGTACTTC	EEEEEEEEEEEEEEEEEEEEEEEEEEEEAEEEEEEEEEEEEEEEE	TRBV5-6*00(575)	TRBD1*00(40)	TRBJ2-5*00(165)		550|566|586|0|16||80.0	16|24|36|18|26||40.0	21|40|68|26|45||95.0												TGTGCCAGCAGCTTGGGCCAGGGGGCCCAAGAGACCCAGTACTTC	32								CASSLGQGAQETQYF		:::::::::0:0:16:18:-4:0:26:26:-1:45:::	TLML_1_	RNA
4339	CLONES_TRBTLML_1__FU13_TCR-JV_cDNA_21_GGAGAACA_merged_170000.txt	6139	2	5.86115e-05	TGTGCCAGCAGCTTGGGGGACAGGGTCCCCTACGAGCAGTACTTC	EEEEEEEEEEEEEEEEEEEEEEEEEEEEEEEEEEEEEEEEEEEEE	TRBV5-4*00(250),TRBV5-8*00(234)	TRBD1*00(45)	TRBJ2-7*00(225)		549|565|585|0|16||80.0;551|567|587|0|16||80.0	12|21|36|16|25||45.0	22|39|67|28|45||85.0												TGTGCCAGCAGCTTGGGGGACAGGGTCCCCTACGAGCAGTACTTC	36								CASSLGDRVPYEQYF		:::::::::0:0:16:16:0:-3:25:28:-2:45:::	TLML_1_	RNA
4340	CLONES_TRBTLML_1__FU13_TCR-JV_cDNA_21_GGAGAACA_merged_170000.txt	6140	2	5.86115e-05	TGTGCCAGCAGCTTGGGGACAGGGGTGTCCTACGAGCAGTACTTC	EEAEEEEEEEEEEEEEEEEEEEEEEAEAEEEEEEEEEEEEEEEEE	TRBV7-6*00(1055)	TRBD1*00(50)	TRBJ2-7*00(230)		576|590|613|0|14||70.0	12|22|36|15|25||50.0	21|39|67|27|45||90.0												TGTGCCAGCAGCTTGGGGACAGGGGTGTCCTACGAGCAGTACTTC	32								CASSLGTGVSYEQYF		:::::::::0:-3:14:15:0:-2:25:27:-1:45:::	TLML_1_	RNA
4341	CLONES_TRBTLML_1__FU13_TCR-JV_cDNA_21_GGAGAACA_merged_170000.txt	6141	2	5.86115e-05	TGTGCCAGCAGCTTGGGATACAGCTCCTACAATGAGCAGTTCTTC	EEEEEEEEEEEEEEEEEEEEEEEEEEEEEEEEEEEEEEEEEEEEE	TRBV7-3*00(286)		TRBJ2-1*00(260)		540|554|577|0|14||70.0		18|42|70|21|45||120.0												TGTGCCAGCAGCTTGGGATACAGCTCCTACAATGAGCAGTTCTTC	36								CASSLGYSSYNEQFF		:::::::::0:-3:14:::::21:2:45:::	TLML_1_	RNA
4342	CLONES_TRBTLML_1__FU13_TCR-JV_cDNA_21_GGAGAACA_merged_170000.txt	6142	2	5.86115e-05	TGTGCCAGCAGCTTGGGAGGGGTCTTAAATCAGCCCCAGCATTTT	EEEEEEEEEEEEEEEEEEEEEEEEEEEEEEEEEEEEEEEEEEEEE	TRBV28*00(245)	TRBD2*00(35)	TRBJ1-5*00(230)		564|575|601|0|11||55.0	25|32|48|14|21||35.0	24|42|70|27|45||90.0												TGTGCCAGCAGCTTGGGAGGGGTCTTAAATCAGCCCCAGCATTTT	36								CASSLGGVLNQPQHF		:::::::::0:-6:11:14:-9:0:21:27:-4:45:::	TLML_1_	RNA
4343	CLONES_TRBTLML_1__FU13_TCR-JV_cDNA_21_GGAGAACA_merged_170000.txt	6143	2	5.86115e-05	TGTGCCAGCAGCTTGGATGCCGGGAAATGGGGGGAGCAGTACTTC	EEEEEEEEEEEEEEEEEEEEEEEEEEEEEAEEEEEEEEEEEEEEE	TRBV5-4*00(705)	TRBD1*00(33),TRBD2*00(30)	TRBJ2-7*00(95)		549|565|585|0|16||80.0	10|23|36|19|32|SC16ASG18T|33.0;14|20|48|19|25||30.0	27|39|67|33|45||60.0												TGTGCCAGCAGCTTGGATGCCGGGAAATGGGGGGAGCAGTACTTC	32								CASSLDAGKWGEQYF		:::::::::0:0:16:19:2:-1:32:33:-7:45:::	TLML_1_	RNA
4344	CLONES_TRBTLML_1__FU13_TCR-JV_cDNA_21_GGAGAACA_merged_170000.txt	6144	2	5.86115e-05	TGTGCCAGCAGCTTGAAGGGGGCTCTAAACTATGGCTACACCTTC	EEEEEEEEEEEEEEEEEEEEEEEEEEEEEEEEEEEEEEEEEEEEE	TRBV11-2*00(120),TRBV11-3*00(120),TRBV7-2*00(120),TRBV7-3*00(120),TRBV7-8*00(120)	TRBD1*00(35)	TRBJ1-2*00(230)		522|536|559|0|14||70.0;521|535|558|0|14||70.0;580|594|617|0|14||70.0;540|554|577|0|14||70.0;567|581|604|0|14||70.0	17|24|36|16|23||35.0	22|40|68|27|45||90.0												TGTGCCAGCAGCTTGAAGGGGGCTCTAAACTATGGCTACACCTTC	36								CASSLKGALNYGYTF		:::::::::0:-3:14:16:-5:0:23:27:-2:45:::	TLML_1_	RNA
4345	CLONES_TRBTLML_1__FU13_TCR-JV_cDNA_21_GGAGAACA_merged_170000.txt	6145	2	5.86115e-05	TGTGCCAGCAGCTTATTAGGCAACCGATACAATGAGCAGTTCTTC	EEEEEEEEEEEEEEEEEEEEEEEEEEEEEEEEEEEEEEEEEEEEE	TRBV7-9*00(815)		TRBJ2-1*00(230)		556|571|593|0|15||75.0		24|42|70|27|45||90.0												TGTGCCAGCAGCTTATTAGGCAACCGATACAATGAGCAGTTCTTC	36								CASSLLGNRYNEQFF		:::::::::0:-2:15:::::27:-4:45:::	TLML_1_	RNA
4346	CLONES_TRBTLML_1__FU13_TCR-JV_cDNA_21_GGAGAACA_merged_170000.txt	6146	2	5.86115e-05	TGTGCCAGCAGCTTATCTGACAGACCTAACTATGGCTACACCTTC	EEEEEEEEEEEEEEEEEEEEEEEAEEEEEEEEEEEEEEEEEEEEE	TRBV7-2*00(327)	TRBD1*00(25)	TRBJ1-2*00(212.5)		580|595|617|0|15||75.0	14|19|36|18|23||25.0	20|40|68|25|45||100.0												TGTGCCAGCAGCTTATCTGACAGACCTAACTATGGCTACACCTTC	32								CASSLSDRPNYGYTF		:::::::::0:-2:15:18:-2:-5:23:25:0:45:::	TLML_1_	RNA
4347	CLONES_TRBTLML_1__FU13_TCR-JV_cDNA_21_GGAGAACA_merged_170000.txt	6147	2	5.86115e-05	TGTGCCAGCAGCTTATCAGGGAGGCAGTCCTACGAGCAGTACTTC	EEEEEEEEEEEEEEEEEEEEEEEEEEEAEEEEEEEEEEEEEEEEE	TRBV7-9*00(1293)	TRBD2*00(30)	TRBJ2-7*00(125)		556|571|593|0|15||75.0	25|31|48|18|24||30.0	21|39|67|27|45||90.0												TGTGCCAGCAGCTTATCAGGGAGGCAGTCCTACGAGCAGTACTTC	32								CASSLSGRQSYEQYF		:::::::::0:-2:15:18:-9:-1:24:27:-1:45:::	TLML_1_	RNA
4348	CLONES_TRBTLML_1__FU13_TCR-JV_cDNA_21_GGAGAACA_merged_170000.txt	6148	2	5.86115e-05	TGTGCCAGCAGCTTATACGGGGGATTCACAGATACGCAGTATTTT	EEEEEEEEEEEEEEEEAEEEEEEEEAEEEEEEEEEEEEEEEEEEE	TRBV11-2*00(402),TRBV11-3*00(370),TRBV11-1*00(354)	TRBD1*00(25)	TRBJ2-3*00(219)		522|537|559|0|15||75.0;521|536|558|0|15||75.0;531|546|568|0|15||75.0	18|23|36|18|23||25.0	22|41|69|26|45||95.0												TGTGCCAGCAGCTTATACGGGGGATTCACAGATACGCAGTATTTT	32								CASSLYGGFTDTQYF		:::::::::0:-2:15:18:-6:-1:23:26:-2:45:::	TLML_1_	RNA
4349	CLONES_TRBTLML_1__FU13_TCR-JV_cDNA_21_GGAGAACA_merged_170000.txt	6149	2	5.86115e-05	TGTGCCAGCAGCTTATACGGGGAAGGCAATCAGCCCCAGCATTTT	EEEEEAEEEEEEEEEEEEEEEEEEEEEEEEEEEEEEEEEEEEEEE	TRBV7-9*00(710)		TRBJ1-5*00(240)		556|571|593|0|15||75.0		22|42|70|25|45||100.0												TGTGCCAGCAGCTTATACGGGGAAGGCAATCAGCCCCAGCATTTT	32								CASSLYGEGNQPQHF		:::::::::0:-2:15:::::25:-2:45:::	TLML_1_	RNA
4350	CLONES_TRBTLML_1__FU13_TCR-JV_cDNA_21_GGAGAACA_merged_170000.txt	6150	2	5.86115e-05	TGTGCCAGCAGCTTATACGAGGACAGCTCCTACGAGCAGTACTTC	EEEEEEEEEEEEEEEEEEEEEEEEEEEEEEEEEEEEEEEEEEEEE	TRBV11-2*00(325),TRBV11-3*00(293)		TRBJ2-7*00(245)		522|537|559|0|15||75.0;521|536|558|0|15||75.0		18|39|67|24|45||105.0												TGTGCCAGCAGCTTATACGAGGACAGCTCCTACGAGCAGTACTTC	36								CASSLYEDSSYEQYF		:::::::::0:-2:15:::::24:2:45:::	TLML_1_	RNA
4351	CLONES_TRBTLML_1__FU13_TCR-JV_cDNA_21_GGAGAACA_merged_170000.txt	6151	2	5.86115e-05	TGTGCCAGCAGCTTATACAGGAGCAGCTCCTACGAGCAGTACTTC	EEEEEEEEEEEEEEEEEEEAEEEEEEEEEEEEEEEEEEEEEEEEE	TRBV11-1*00(224),TRBV11-3*00(208)	TRBD1*00(25)	TRBJ2-7*00(165)		531|546|568|0|15||75.0;521|536|558|0|15||75.0	15|20|36|16|21||25.0	18|39|67|24|45||105.0												TGTGCCAGCAGCTTATACAGGAGCAGCTCCTACGAGCAGTACTTC	32								CASSLYRSSSYEQYF		:::::::::0:-2:15:16:-3:-4:21:24:2:45:::	TLML_1_	RNA
4352	CLONES_TRBTLML_1__FU13_TCR-JV_cDNA_21_GGAGAACA_merged_170000.txt	6152	2	5.86115e-05	TGTGCCAGCAGCTTACTTTCGACCCAGGGAGATACGCAGTATTTT	EEEEEEEEEEEEEEEEEEEEEAEEEEEEEEEEEEEEEEEEEEEEE	TRBV7-3*00(632)	TRBD1*00(25)	TRBJ2-3*00(220)		540|555|577|0|15||75.0	16|21|36|24|29||25.0	25|41|69|29|45||80.0												TGTGCCAGCAGCTTACTTTCGACCCAGGGAGATACGCAGTATTTT	32								CASSLLSTQGDTQYF		:::::::::0:-2:15:24:-4:-3:29:29:-5:45:::	TLML_1_	RNA
4353	CLONES_TRBTLML_1__FU13_TCR-JV_cDNA_21_GGAGAACA_merged_170000.txt	6153	2	5.86115e-05	TGTGCCAGCAGCTTACTTCCGGGACAGGGATACGAGCAGTACTTC	EEEEEEEEEEEEEEEEEEEEEEEEEEEEEEEEEEEEEEEEEEEEE	TRBV11-1*00(145),TRBV7-9*00(145),TRBV11-2*00(129),TRBV11-3*00(129),TRBV7-2*00(129)	TRBD1*00(55)	TRBJ2-7*00(215)		531|546|568|0|15||75.0;556|571|593|0|15||75.0;522|537|559|0|15||75.0;521|536|558|0|15||75.0;580|595|617|0|15||75.0	10|21|36|18|29||55.0	24|39|67|30|45||75.0												TGTGCCAGCAGCTTACTTCCGGGACAGGGATACGAGCAGTACTTC	36								CASSLLPGQGYEQYF		:::::::::0:-2:15:18:2:-3:29:30:-4:45:::	TLML_1_	RNA
4354	CLONES_TRBTLML_1__FU13_TCR-JV_cDNA_21_GGAGAACA_merged_170000.txt	6154	2	5.86115e-05	TGTGCCAGCAGCTTACTATCGATATCTCGAGATGAGCAGTTCTTC	EEEEEEEEEEEEEEEEEEEEEEEEEEEEEEEEEEEEEEEEEEEEE	TRBV7-8*00(525)		TRBJ2-1*00(210)		567|582|604|0|15||75.0		28|42|70|31|45||70.0												TGTGCCAGCAGCTTACTATCGATATCTCGAGATGAGCAGTTCTTC	36								CASSLLSISRDEQFF		:::::::::0:-2:15:::::31:-8:45:::	TLML_1_	RNA
4355	CLONES_TRBTLML_1__FU13_TCR-JV_cDNA_21_GGAGAACA_merged_170000.txt	6155	2	5.86115e-05	TGTGCCAGCAGCTTACTAGCGGGAGGGCCCTACGAGCAGTACTTC	EEEEEEEEEEEEAEEEEEEEEEEAEAEEEEEEEEEEEEEEEEEEE	TRBV7-9*00(450)	TRBD2*00(65)	TRBJ2-7*00(225)		556|571|593|0|15||75.0	20|33|48|15|28||65.0	22|39|67|28|45||85.0												TGTGCCAGCAGCTTACTAGCGGGAGGGCCCTACGAGCAGTACTTC	32								CASSLLAGGPYEQYF		:::::::::0:-2:15:15:-4:1:28:28:-2:45:::	TLML_1_	RNA
4356	CLONES_TRBTLML_1__FU13_TCR-JV_cDNA_21_GGAGAACA_merged_170000.txt	6156	2	5.86115e-05	TGTGCCAGCAGCTTACTAGAGAGCTCCTACAATGAGCAGTTCTTC	EEEEEEEEEEEEEEEEEEEEEEEEEEEEEEEEEEEEEEEEEEEEE	TRBV2*00(270)	TRBD2*00(25)	TRBJ2-1*00(265)		518|529|555|0|11||55.0	19|24|48|14|19||25.0	17|42|70|20|45||125.0												TGTGCCAGCAGCTTACTAGAGAGCTCCTACAATGAGCAGTTCTTC	36								CASSLLESSYNEQFF		:::::::::0:-6:11:14:-3:-8:19:20:3:45:::	TLML_1_	RNA
4357	CLONES_TRBTLML_1__FU13_TCR-JV_cDNA_21_GGAGAACA_merged_170000.txt	6157	2	5.86115e-05	TGTGCCAGCAGCTTACCCAGGGGCCGGCGCAATGAGCAGTTCTTC	EEEEEEEEEEEEEEEEEEEEEEEEEEEEEEEEEEEEEEEEEEEEE	TRBV11-2*00(335),TRBV11-3*00(303)	TRBD1*00(30)	TRBJ2-1*00(220)		522|537|559|0|15||75.0;521|536|558|0|15||75.0	16|22|36|17|23||30.0	26|42|70|29|45||80.0												TGTGCCAGCAGCTTACCCAGGGGCCGGCGCAATGAGCAGTTCTTC	36								CASSLPRGRRNEQFF		:::::::::0:-2:15:17:-4:-2:23:29:-6:45:::	TLML_1_	RNA
4358	CLONES_TRBTLML_1__FU13_TCR-JV_cDNA_21_GGAGAACA_merged_170000.txt	6158	2	5.86115e-05	TGTGCCAGCAGCTTACGAGAGGGGCAGTCGTTAAAACTGTTTTTT	EEEEEEEEEEEEEEEEEEEEEEEEEEEEEEEEEEEEEEEEEEEEE	TRBV11-1*00(145),TRBV7-9*00(145),TRBV11-3*00(129),TRBV7-2*00(129),TRBV7-6*00(129)	TRBD1*00(25),TRBD2*00(25)	TRBJ1-4*00(205)		531|546|568|0|15||75.0;556|571|593|0|15||75.0;521|536|558|0|15||75.0;580|595|617|0|15||75.0;576|591|613|0|15||75.0	17|22|36|19|24||25.0;27|32|48|18|23||25.0	30|43|71|32|45||65.0												TGTGCCAGCAGCTTACGAGAGGGGCAGTCGTTAAAACTGTTTTTT	36								CASSLREGQSLKLFF		:::::::::0:-2:15:19:-5:-2:24:32:-10:45:::	TLML_1_	RNA
4359	CLONES_TRBTLML_1__FU13_TCR-JV_cDNA_21_GGAGAACA_merged_170000.txt	6159	2	5.86115e-05	TGTGCCAGCAGCTTAGTTCGGACAGGGGACTACGAGCAGTACTTC	EEEEEEEEEEEEEEEEEEEEEEEEEEEEEEEEEEEEEEEEEEEEE	TRBV11-1*00(185),TRBV7-9*00(185),TRBV11-3*00(169)	TRBD1*00(45)	TRBJ2-7*00(204)		531|547|568|0|16||80.0;556|572|593|0|16||80.0;521|537|558|0|16||80.0	13|22|36|19|28||45.0	23|39|67|29|45||80.0												TGTGCCAGCAGCTTAGTTCGGACAGGGGACTACGAGCAGTACTTC	36								CASSLVRTGDYEQYF		:::::::::0:-1:16:19:-1:-2:28:29:-3:45:::	TLML_1_	RNA
4360	CLONES_TRBTLML_1__FU13_TCR-JV_cDNA_21_GGAGAACA_merged_170000.txt	6160	2	5.86115e-05	TGTGCCAGCAGCTTAGTTGGCGGTGGGATAGATACGCAGTATTTT	EEEEEEEEEEEEEEEEEEEEEEEAEEEEEEEEEEEEEEEEEEEEE	TRBV7-9*00(755)		TRBJ2-3*00(220)		556|572|593|0|16||80.0		25|41|69|29|45||80.0												TGTGCCAGCAGCTTAGTTGGCGGTGGGATAGATACGCAGTATTTT	32								CASSLVGGGIDTQYF		:::::::::0:-1:16:::::29:-5:45:::	TLML_1_	RNA
4361	CLONES_TRBTLML_1__FU13_TCR-JV_cDNA_21_GGAGAACA_merged_170000.txt	6161	2	5.86115e-05	TGTGCCAGCAGCTTAGTCGGGTTCTCCCACACTGAAGCTTTCTTT	EEEEEEEEEEEEEEEEEEEEEEEEEEEEEEEEEEEEEEEEEEEEE	TRBV7-2*00(524)	TRBD2*00(25)	TRBJ1-1*00(225)		580|596|617|0|16||80.0	2|7|48|23|28||25.0	23|40|68|28|45||85.0												TGTGCCAGCAGCTTAGTCGGGTTCTCCCACACTGAAGCTTTCTTT	36								CASSLVGFSHTEAFF		:::::::::0:-1:16:23:14:-25:28:28:-3:45:::	TLML_1_	RNA
4362	CLONES_TRBTLML_1__FU13_TCR-JV_cDNA_21_GGAGAACA_merged_170000.txt	6162	2	5.86115e-05	TGTGCCAGCAGCTTAGTCGGGGAGCTCTACAATGAGCAGTTCTTC	EEEEEEEEEEEEEEEEEEEEEEEEEEEEEEEEEEEEEEEEEEEEE	TRBV7-9*00(529)		TRBJ2-1*00(244)		556|572|593|0|16||80.0		16|42|70|20|45|DC23|104.0												TGTGCCAGCAGCTTAGTCGGGGAGCTCTACAATGAGCAGTTCTTC	36								CASSLVGELYNEQFF		:::::::::0:-1:16:::::20:4:45:::	TLML_1_	RNA
4363	CLONES_TRBTLML_1__FU13_TCR-JV_cDNA_21_GGAGAACA_merged_170000.txt	6163	2	5.86115e-05	TGTGCCAGCAGCTTAGTCGAAGGGAGCCAAGAGACCCAGTACTTC	EEEEEEEEEEEEEEEEEEEEEEEEEEEEEEEEEEEEEEEEEEEEE	TRBV7-2*00(504)	TRBD2*00(25)	TRBJ2-5*00(235)		580|596|617|0|16||80.0	25|30|48|21|26||25.0	21|40|68|26|45||95.0												TGTGCCAGCAGCTTAGTCGAAGGGAGCCAAGAGACCCAGTACTTC	36								CASSLVEGSQETQYF		:::::::::0:-1:16:21:-9:-2:26:26:-1:45:::	TLML_1_	RNA
4364	CLONES_TRBTLML_1__FU13_TCR-JV_cDNA_21_GGAGAACA_merged_170000.txt	6164	2	5.86115e-05	TGTGCCAGCAGCTTAGTAGGGACTAGCACAGATACGCAGTATTTT	EEEEEEEEEEEAEEEEEEEEEEEEEEEEEEEEEEEEEEAEEEEEE	TRBV11-2*00(225)		TRBJ2-3*00(334.5)		522|538|559|0|16||80.0		18|41|69|22|45||115.0												TGTGCCAGCAGCTTAGTAGGGACTAGCACAGATACGCAGTATTTT	32								CASSLVGTSTDTQYF		:::::::::0:-1:16:::::22:2:45:::	TLML_1_	RNA
4365	CLONES_TRBTLML_1__FU13_TCR-JV_cDNA_21_GGAGAACA_merged_170000.txt	6165	2	5.86115e-05	TGTGCCAGCAGCTTAGCGGGGACAGGGGGCTACGAGCAGTACTTC	EEEEEEEEEEEEEEEEEEEEEEEEEEEEEEEEEEEEEEEEEEEEE	TRBV7-6*00(325),TRBV7-7*00(293)	TRBD1*00(55)	TRBJ2-7*00(220)		576|594|613|0|18||90.0;585|603|622|0|18||90.0	12|23|36|18|29||55.0	23|39|67|29|45||80.0												TGTGCCAGCAGCTTAGCGGGGACAGGGGGCTACGAGCAGTACTTC	36								CASSLAGTGGYEQYF		:::::::::0:1:18:18:0:-1:29:29:-3:45:::	TLML_1_	RNA
4366	CLONES_TRBTLML_1__FU13_TCR-JV_cDNA_21_GGAGAACA_merged_170000.txt	6166	2	5.86115e-05	TGTGCCAGCAGCTTAGCGAGTGGGGGGACAGATACGCAGTATTTT	EEEEEEEEEEEEEEEEEEEEEEEEEEEEEEEEEEEEEEEEEEEEE	TRBV7-2*00(529)	TRBD1*00(25)	TRBJ2-3*00(230)		580|598|617|0|18||90.0	18|23|36|21|26||25.0	23|41|69|27|45||90.0												TGTGCCAGCAGCTTAGCGAGTGGGGGGACAGATACGCAGTATTTT	36								CASSLASGGTDTQYF		:::::::::0:1:18:21:-6:-1:26:27:-3:45:::	TLML_1_	RNA
4367	CLONES_TRBTLML_1__FU13_TCR-JV_cDNA_21_GGAGAACA_merged_170000.txt	6167	2	5.86115e-05	TGTGCCAGCAGCTTAGGTCCGTCGGGCACAGATACGCAGTATTTT	EEEEEEEEEEEEEEEEEEEEEEEEEEEEEEEEEEEEEEEEEEEEE	TRBV7-3*00(295),TRBV7-4*00(268)		TRBJ2-3*00(240)		540|555|577|0|15||75.0;545|561|582|0|16||80.0		21|41|69|25|45||100.0												TGTGCCAGCAGCTTAGGTCCGTCGGGCACAGATACGCAGTATTTT	36								CASSLGPSGTDTQYF		:::::::::0:-2:15:::::25:-1:45:::	TLML_1_	RNA
4368	CLONES_TRBTLML_1__FU13_TCR-JV_cDNA_21_GGAGAACA_merged_170000.txt	6168	2	5.86115e-05	TGTGCCAGCAGCTTAGGTGTCAGGGCGGGATACGAGCAGTACTTC	EEEEEEEEEEEEEEEEEEEEEEEEEEEEEEEEEEEEEEEEEEEEE	TRBV7-3*00(145)	TRBD2*00(30)	TRBJ2-7*00(215)		540|555|577|0|15||75.0	23|29|48|24|30||30.0	24|39|67|30|45||75.0												TGTGCCAGCAGCTTAGGTGTCAGGGCGGGATACGAGCAGTACTTC	36								CASSLGVRAGYEQYF		:::::::::0:-2:15:24:-7:-3:30:30:-4:45:::	TLML_1_	RNA
4369	CLONES_TRBTLML_1__FU13_TCR-JV_cDNA_21_GGAGAACA_merged_170000.txt	6169	2	5.86115e-05	TGTGCCAGCAGCTTAGGCAGGGATACTAATGAAAAACTGTTTTTT	EEEEEEEEEEEEEEEEEEEEEEEEEEEEEEEEEEEEEEEEEEEEE	TRBV7-8*00(584.5)	TRBD1*00(25)	TRBJ1-4*00(240)		567|583|604|0|16||80.0	16|21|36|17|22||25.0	22|43|71|24|45||105.0												TGTGCCAGCAGCTTAGGCAGGGATACTAATGAAAAACTGTTTTTT	36								CASSLGRDTNEKLFF		:::::::::0:-1:16:17:-4:-3:22:24:-2:45:::	TLML_1_	RNA
4370	CLONES_TRBTLML_1__FU13_TCR-JV_cDNA_21_GGAGAACA_merged_170000.txt	6170	2	5.86115e-05	TGTGCCAGCAGCTTAGGGTTAGCGGGAGCGAGCGAGCAGTACTTC	EEEEEEEEEEEEAEAEEEEEEEEEEEEEEEEEEEEEEEEEEEEEE	TRBV11-2*00(415),TRBV11-3*00(383),TRBV11-1*00(367)	TRBD2*00(45)	TRBJ2-7*00(205)		522|538|559|0|16||80.0;521|537|558|0|16||80.0;531|547|568|0|16||80.0	21|30|48|19|28||45.0	26|39|67|32|45||65.0												TGTGCCAGCAGCTTAGGGTTAGCGGGAGCGAGCGAGCAGTACTTC	32								CASSLGLAGASEQYF		:::::::::0:-1:16:19:-5:-2:28:32:-6:45:::	TLML_1_	RNA
4371	CLONES_TRBTLML_1__FU13_TCR-JV_cDNA_21_GGAGAACA_merged_170000.txt	6171	2	5.86115e-05	TGTGCCAGCAGCTTAGGGGGAAGCTCCTACAATGAGCAGTTCTTC	EEEEEEEEEEEEEEEEEEEEEEEEEEEEEEEEEEEEEEEEEEEEE	TRBV11-3*00(300),TRBV11-1*00(284),TRBV11-2*00(268)		TRBJ2-1*00(252)		521|537|558|0|16||80.0;531|547|568|0|16||80.0;522|538|559|0|16||80.0		18|42|70|21|45||120.0												TGTGCCAGCAGCTTAGGGGGAAGCTCCTACAATGAGCAGTTCTTC	36								CASSLGGSSYNEQFF		:::::::::0:-1:16:::::21:2:45:::	TLML_1_	RNA
4373	CLONES_TRBTLML_1__FU13_TCR-JV_cDNA_21_GGAGAACA_merged_170000.txt	6173	2	5.86115e-05	TGTGCCAGCAGCTTAGGACCAGTAGGGCTCTACGAGCAGTACTTC	EEEEEEEEEEEEEEEEEEEEEEEEEEEEEEEEEEEEEEEEEEEEE	TRBV7-9*00(195)	TRBD2*00(25)	TRBJ2-7*00(220)		556|572|593|0|16||80.0	28|33|48|23|28||25.0	23|39|67|29|45||80.0												TGTGCCAGCAGCTTAGGACCAGTAGGGCTCTACGAGCAGTACTTC	36								CASSLGPVGLYEQYF		:::::::::0:-1:16:23:-12:1:28:29:-3:45:::	TLML_1_	RNA
4374	CLONES_TRBTLML_1__FU13_TCR-JV_cDNA_21_GGAGAACA_merged_170000.txt	6174	2	5.86115e-05	TGTGCCAGCAGCTTAGATCGACAGGGTAATGAAAAACTGTTTTTT	EEEEEEEEEEEEEEEEEEEEEEEEEEEEEEEEEEEEEEEEEEEEE	TRBV11-2*00(1020)	TRBD1*00(35)	TRBJ1-4*00(135)		522|541|559|0|19||95.0	14|21|36|19|26||35.0	24|43|71|26|45||95.0												TGTGCCAGCAGCTTAGATCGACAGGGTAATGAAAAACTGTTTTTT	36								CASSLDRQGNEKLFF		:::::::::0:2:19:19:-2:-3:26:26:-4:45:::	TLML_1_	RNA
4375	CLONES_TRBTLML_1__FU13_TCR-JV_cDNA_21_GGAGAACA_merged_170000.txt	6175	2	5.86115e-05	TGTGCCAGCAGCTTAGACCTCAGCTCCTACAATGAGCAGTTCTTC	EEEEEEEEEEEEEEEEEEEEEEEEEEEEEEEEEEEEEEEEEEEEE	TRBV7-2*00(761)		TRBJ2-1*00(260)		580|596|617|0|16||80.0		18|42|70|21|45||120.0												TGTGCCAGCAGCTTAGACCTCAGCTCCTACAATGAGCAGTTCTTC	36								CASSLDLSSYNEQFF		:::::::::0:-1:16:::::21:2:45:::	TLML_1_	RNA
4376	CLONES_TRBTLML_1__FU13_TCR-JV_cDNA_21_GGAGAACA_merged_170000.txt	6176	2	5.86115e-05	TGTGCCAGCAGCTTAGACGGTAGCTCCTACAATGAGCAGTTCTTC	EEEEEEEEEEEEEEEEEEE<EEEEEEEEEEEEEEEEEEEEEEEEE	TRBV7-9*00(750)		TRBJ2-1*00(260)		556|572|593|0|16||80.0		18|42|70|21|45||120.0												TGTGCCAGCAGCTTAGACGGTAGCTCCTACAATGAGCAGTTCTTC	27								CASSLDGSSYNEQFF		:::::::::0:-1:16:::::21:2:45:::	TLML_1_	RNA
4377	CLONES_TRBTLML_1__FU13_TCR-JV_cDNA_21_GGAGAACA_merged_170000.txt	6177	2	5.86115e-05	TGTGCCAGCAGCTTAGAGGTCCCGGGGGCGGTTGAGCAGTTCTTC	EEEEEEEEEEEEEEEEEEEEEEEEEEEEEEEEEEEEEEEEEEEEE	TRBV11-1*00(145)	TRBD1*00(40),TRBD2*00(40)	TRBJ2-1*00(205)		531|547|568|0|16||80.0	7|15|36|18|26||40.0;11|19|48|18|26||40.0	29|42|70|32|45||65.0												TGTGCCAGCAGCTTAGAGGTCCCGGGGGCGGTTGAGCAGTTCTTC	36								CASSLEVPGAVEQFF		:::::::::0:-1:16:18:5:-9:26:32:-9:45:::	TLML_1_	RNA
4378	CLONES_TRBTLML_1__FU13_TCR-JV_cDNA_21_GGAGAACA_merged_170000.txt	6178	2	5.86115e-05	TGTGCCAGCAGCTTAGAGGTCGGGAGATCCGGGGAGCTGTTTTTT	EEEEEEEEEEEEEEEEEEE<EEEEEEEEEEEEEEEEEEEEEEEEE	TRBV11-2*00(115),TRBV11-3*00(115),TRBV7-4*00(110),TRBV7-8*00(110),TRBV7-9*00(110)	TRBD2*00(30)	TRBJ2-2*00(225)		522|539|559|0|17||85.0;521|538|558|0|17||85.0;545|561|582|0|16||80.0;567|583|604|0|16||80.0;556|572|593|0|16||80.0	24|30|48|20|26||30.0	26|43|71|28|45||85.0												TGTGCCAGCAGCTTAGAGGTCGGGAGATCCGGGGAGCTGTTTTTT	27								CASSLEVGRSGELFF		:::::::::0:0:17:20:-8:-2:26:28:-6:45:::	TLML_1_	RNA
4379	CLONES_TRBTLML_1__FU13_TCR-JV_cDNA_21_GGAGAACA_merged_170000.txt	6179	2	5.86115e-05	TGTGCCAGCAGCTTAGAGATAGCGCCACAAGAGACCCAGTACTTC	AEEEEEEEEEEEEEEEEEEEEEEEEEEEEEEEEEEEEEEEEEAAA	TRBV7-7*00(1210)	TRBD1*00(25),TRBD2*00(25)	TRBJ2-5*00(100)		585|601|622|0|16||80.0	22|27|36|21|26||25.0;21|26|48|19|24||25.0	22|40|68|27|45||90.0												TGTGCCAGCAGCTTAGAGATAGCGCCACAAGAGACCCAGTACTTC	32								CASSLEIAPQETQYF		:::::::::0:-1:16:21:-10:3:26:27:-2:45:::	TLML_1_	RNA
4380	CLONES_TRBTLML_1__FU13_TCR-JV_cDNA_21_GGAGAACA_merged_170000.txt	6180	2	5.86115e-05	TGTGCCAGCAGCTTAGAATGGGGATTAGGCAATGAGCAGTTCTTC	EEEEEEEEEEEEEEEEEEEEEEEEEEEEEEEEEEEEEEEEEEEEE	TRBV7-2*00(324),TRBV7-8*00(308)		TRBJ2-1*00(220)		580|596|617|0|16||80.0;567|583|604|0|16||80.0		26|42|70|29|45||80.0												TGTGCCAGCAGCTTAGAATGGGGATTAGGCAATGAGCAGTTCTTC	36								CASSLEWGLGNEQFF		:::::::::0:-1:16:::::29:-6:45:::	TLML_1_	RNA
4381	CLONES_TRBTLML_1__FU13_TCR-JV_cDNA_21_GGAGAACA_merged_170000.txt	6181	2	5.86115e-05	TGTGCCAGCAGCTTAGAACCTGGGGGTAATGAAAAACTGTTTTTT	EEEEEEEEEEEEEEEEEEEEEEEEEEEEEEEEEEEEEEEEEEEEE	TRBV7-2*00(484)	TRBD1*00(25)	TRBJ1-4*00(235)		580|596|617|0|16||80.0	18|23|36|21|26||25.0	24|43|71|26|45||95.0												TGTGCCAGCAGCTTAGAACCTGGGGGTAATGAAAAACTGTTTTTT	36								CASSLEPGGNEKLFF		:::::::::0:-1:16:21:-6:-1:26:26:-4:45:::	TLML_1_	RNA
4382	CLONES_TRBTLML_1__FU13_TCR-JV_cDNA_21_GGAGAACA_merged_170000.txt	6182	2	5.86115e-05	TGTGCCAGCAGCTTAGAAGGCAGGGGAGGAGAGACCCAGTACTTC	EEEEEEEEEEEEEEEEEEEEEEEEEEEEEEEEEEEEEEEEEEEEE	TRBV7-2*00(454)	TRBD1*00(30),TRBD2*00(30)	TRBJ2-5*00(220)		580|596|617|0|16||80.0	16|22|36|20|26||30.0;25|31|48|23|29||30.0	24|40|68|29|45||80.0												TGTGCCAGCAGCTTAGAAGGCAGGGGAGGAGAGACCCAGTACTTC	36								CASSLEGRGGETQYF		:::::::::0:-1:16:20:-4:-2:26:29:-4:45:::	TLML_1_	RNA
4383	CLONES_TRBTLML_1__FU13_TCR-JV_cDNA_21_GGAGAACA_merged_170000.txt	6183	2	5.86115e-05	TGTGCCAGCAGCTTAACGCGGACAGGGAACTATGGCTACACCTTC	EEEEEEEEEEEEEEEEEEEEEEEEEEEEEEEEEEEEEEEEEEEEE	TRBV7-3*00(204)	TRBD1*00(40)	TRBJ1-2*00(230)		540|558|577|0|18||90.0	13|21|36|19|27||40.0	22|40|68|27|45||90.0												TGTGCCAGCAGCTTAACGCGGACAGGGAACTATGGCTACACCTTC	36								CASSLTRTGNYGYTF		:::::::::0:1:18:19:-1:-3:27:27:-2:45:::	TLML_1_	RNA
4384	CLONES_TRBTLML_1__FU13_TCR-JV_cDNA_21_GGAGAACA_merged_170000.txt	6184	2	5.86115e-05	TGTGCCAGCAGCTTAACGGTCTCCAGGAAAGAGACCCAGTACTTC	EEEEEEEEEEEEEEEEEEEEEEEEEEEEEEEEEEEEEEEEEEEEE	TRBV7-3*00(159)		TRBJ2-5*00(225)		540|558|577|0|18||90.0		23|40|68|28|45||85.0												TGTGCCAGCAGCTTAACGGTCTCCAGGAAAGAGACCCAGTACTTC	36								CASSLTVSRKETQYF		:::::::::0:1:18:::::28:-3:45:::	TLML_1_	RNA
4385	CLONES_TRBTLML_1__FU13_TCR-JV_cDNA_21_GGAGAACA_merged_170000.txt	6185	2	5.86115e-05	TGTGCCAGCAGCTTAACAGGGCGCGCCGACACTGAAGCTTTCTTT	EEEEEEEEEEEEEEEEEEEEEEEEEEEEEEEEEEEEEEEEEEEEE	TRBV5-5*00(785),TRBV5-7*00(705)	TRBD1*00(44)	TRBJ1-1*00(180)		549|563|585|0|14||70.0;551|565|587|0|14||70.0	15|27|36|15|27|SG21C|44.0	23|40|68|28|45||85.0												TGTGCCAGCAGCTTAACAGGGCGCGCCGACACTGAAGCTTTCTTT	36								CASSLTGRADTEAFF		:::::::::0:-2:14:15:-3:3:27:28:-3:45:::	TLML_1_	RNA
4386	CLONES_TRBTLML_1__FU13_TCR-JV_cDNA_21_GGAGAACA_merged_170000.txt	6186	2	5.86115e-05	TGTGCCAGCAGCTTAAGTAGCGGAGCCTACAATGAGCAGTTCTTC	EEEEEEEEEEEEEEEEEEEEEEEEEEEEEEEEEEEEEEEEEEEEE	TRBV7-3*00(185),TRBV11-3*00(164)	TRBD2*00(30)	TRBJ2-1*00(235)		540|556|577|0|16||80.0;521|536|558|0|15||75.0	21|27|48|17|23||30.0	22|42|70|25|45||100.0												TGTGCCAGCAGCTTAAGTAGCGGAGCCTACAATGAGCAGTTCTTC	36								CASSLSSGAYNEQFF		:::::::::0:-1:16:17:-5:-5:23:25:-2:45:::	TLML_1_	RNA
4387	CLONES_TRBTLML_1__FU13_TCR-JV_cDNA_21_GGAGAACA_merged_170000.txt	6187	2	5.86115e-05	TGTGCCAGCAGCTTAAGGATAGTAGGCACAGATACGCAGTATTTT	EEEEEEEEEEEEEEEEEEEEEEEEEEEEEEEEEEEEEEEEEEEEE	TRBV11-1*00(162),TRBV11-3*00(146),TRBV7-9*00(146)		TRBJ2-3*00(240)		531|546|568|0|15||75.0;521|536|558|0|15||75.0;556|571|593|0|15||75.0		21|41|69|25|45||100.0												TGTGCCAGCAGCTTAAGGATAGTAGGCACAGATACGCAGTATTTT	36								CASSLRIVGTDTQYF		:::::::::0:-2:15:::::25:-1:45:::	TLML_1_	RNA
4388	CLONES_TRBTLML_1__FU13_TCR-JV_cDNA_21_GGAGAACA_merged_170000.txt	6188	2	5.86115e-05	TGTGCCAGCAGCTCTTCCGGGACTAGCGGGAGCGAGCAGTACTTC	EEEEEEEEEEEEEEEEEEEEEEEEEEEEEEEEEEEEEEEEEEEEE	TRBV7-3*00(315)	TRBD2*00(80)	TRBJ2-7*00(205)		540|553|577|0|13||65.0	14|30|48|16|32||80.0	26|39|67|32|45||65.0												TGTGCCAGCAGCTCTTCCGGGACTAGCGGGAGCGAGCAGTACTTC	36								CASSSSGTSGSEQYF		:::::::::0:-4:13:16:2:-2:32:32:-6:45:::	TLML_1_	RNA
4389	CLONES_TRBTLML_1__FU13_TCR-JV_cDNA_21_GGAGAACA_merged_170000.txt	6189	2	5.86115e-05	TGTGCCAGCAGCTCTTGGACTAGCGGCGACAATGAGCAGTTCTTC	EEEEEEEEEEEEEEEEEEEEEEEEEEEEEEEEEEEEEEEEEEEEE	TRBV11-3*00(165),TRBV7-3*00(149)	TRBD2*00(50)	TRBJ2-1*00(225)		521|534|558|0|13||65.0;540|553|577|0|13||65.0	17|27|48|16|26||50.0	25|42|70|28|45||85.0												TGTGCCAGCAGCTCTTGGACTAGCGGCGACAATGAGCAGTTCTTC	36								CASSSWTSGDNEQFF		:::::::::0:-4:13:16:-1:-5:26:28:-5:45:::	TLML_1_	RNA
4390	CLONES_TRBTLML_1__FU13_TCR-JV_cDNA_21_GGAGAACA_merged_170000.txt	6190	2	5.86115e-05	TGTGCCAGCAGCTCTCCGTGGGAGGAATCAAGGGAGCAGTACTTC	EEEEEEEEEEEEEEEEEEEEEEEEEEEEEEEEEEEEEEEEEEEEE	TRBV7-9*00(340)	TRBD2*00(30)	TRBJ2-7*00(200)		556|569|593|0|13||65.0	25|31|48|19|25||30.0	27|39|67|33|45||60.0												TGTGCCAGCAGCTCTCCGTGGGAGGAATCAAGGGAGCAGTACTTC	36								CASSSPWEESREQYF		:::::::::0:-4:13:19:-9:-1:25:33:-7:45:::	TLML_1_	RNA
4391	CLONES_TRBTLML_1__FU13_TCR-JV_cDNA_21_GGAGAACA_merged_170000.txt	6191	2	5.86115e-05	TGTGCCAGCAGCTCTGACAGGGGATATCAAGAGACCCAGTACTTC	EEEEEEEEEEEEEEEEEEEEEEEEEEEEEEEEEEEEEEEEEEAAA	TRBV5-4*00(760)	TRBD1*00(40)	TRBJ2-5*00(100)		549|562|585|0|13||65.0	14|22|36|15|23||40.0	22|40|68|27|45||90.0												TGTGCCAGCAGCTCTGACAGGGGATATCAAGAGACCCAGTACTTC	32								CASSSDRGYQETQYF		:::::::::0:-3:13:15:-2:-2:23:27:-2:45:::	TLML_1_	RNA
4392	CLONES_TRBTLML_1__FU13_TCR-JV_cDNA_21_GGAGAACA_merged_170000.txt	6192	2	5.86115e-05	TGTGCCAGCAGCTCCTCCAGGGGTGCTAATGAAAAACTGTTTTTT	EEEEEEEEEEEEEEEEEEEEEEEEEEEEEEEEEEEEEEEEEEEEE	TRBV5-5*00(560),TRBV5-6*00(496)	TRBD1*00(30)	TRBJ1-4*00(175)		549|562|585|0|13||65.0;550|563|586|0|13||65.0	16|22|36|17|23||30.0	23|43|71|25|45||100.0												TGTGCCAGCAGCTCCTCCAGGGGTGCTAATGAAAAACTGTTTTTT	36								CASSSSRGANEKLFF		:::::::::0:-3:13:17:-4:-2:23:25:-3:45:::	TLML_1_	RNA
4393	CLONES_TRBTLML_1__FU13_TCR-JV_cDNA_21_GGAGAACA_merged_170000.txt	6193	2	5.86115e-05	TGTGCCAGCAGCTCCCCGGGACAGGGTCAAGAGACCCAGTACTTC	EEEEEEEEEEEEEEEEEEEEEEEEEEEEEEEEEEEEEEEEEAAAA	TRBV7-9*00(1015)	TRBD1*00(60)	TRBJ2-5*00(95)		556|569|593|0|13||65.0	9|21|36|14|26||60.0	22|40|68|27|45||90.0												TGTGCCAGCAGCTCCCCGGGACAGGGTCAAGAGACCCAGTACTTC	32								CASSSPGQGQETQYF		:::::::::0:-4:13:14:3:-3:26:27:-2:45:::	TLML_1_	RNA
4394	CLONES_TRBTLML_1__FU13_TCR-JV_cDNA_21_GGAGAACA_merged_170000.txt	6194	2	5.86115e-05	TGTGCCAGCAGCTCCGCGGGGAGCTCCTACAATGAGCAGTTCTTC	EEEEEEEEEEEEEEEEEEEEEEEEEEEEEEEEEEAEEEEEEEEEE	TRBV7-3*00(290),TRBV7-4*00(258)		TRBJ2-1*00(262)		540|553|577|0|13||65.0;545|558|582|0|13||65.0		16|42|70|19|45||130.0												TGTGCCAGCAGCTCCGCGGGGAGCTCCTACAATGAGCAGTTCTTC	32								CASSSAGSSYNEQFF		:::::::::0:-4:13:::::19:4:45:::	TLML_1_	RNA
4395	CLONES_TRBTLML_1__FU13_TCR-JV_cDNA_21_GGAGAACA_merged_170000.txt	6195	2	5.86115e-05	TGTGCCAGCAGCTCCGGTTCCGCGAACACCGGGGAGCTGTTTTTT	EEEEEEEEEEEEEEEEEEEEEEEEEEEEEEEEEEEEEEEEEEEEE	TRBV3-1*00(280),TRBV3-2*00(280)		TRBJ2-2*00(265)		543|555|580|0|12||60.0;543|555|580|0|12||60.0		18|43|71|20|45||125.0												TGTGCCAGCAGCTCCGGTTCCGCGAACACCGGGGAGCTGTTTTTT	36								CASSSGSANTGELFF		:::::::::0:-5:12:::::20:2:45:::	TLML_1_	RNA
4396	CLONES_TRBTLML_1__FU13_TCR-JV_cDNA_21_GGAGAACA_merged_170000.txt	6196	2	5.86115e-05	TGTGCCAGCAGCTCCGGGACTAGCGGGACCAATGAGCAGTTCTTC	EEEEEEEEEEEEEEEAEEEEEEEEEEEEEEEEEEEEEEEEEEEEE	TRBV9*00(370)	TRBD2*00(75)	TRBJ2-1*00(220)		559|571|595|0|12||60.0	14|29|48|13|28||75.0	26|42|70|29|45||80.0												TGTGCCAGCAGCTCCGGGACTAGCGGGACCAATGAGCAGTTCTTC	32								CASSSGTSGTNEQFF		:::::::::0:-4:12:13:2:-3:28:29:-6:45:::	TLML_1_	RNA
4397	CLONES_TRBTLML_1__FU13_TCR-JV_cDNA_21_GGAGAACA_merged_170000.txt	6197	2	5.86115e-05	TGTGCCAGCAGCTCCGAAGTCCAGAACACCGGGGAGCTGTTTTTT	EEEEEEEEEEEEEEEEEEEEEEEEEEEEEEEEEEEEEEEEEEEEE	TRBV5-4*00(232),TRBV5-8*00(216)	TRBD2*00(25)	TRBJ2-2*00(250)		549|562|585|0|13||65.0;551|564|587|0|13||65.0	10|15|48|17|22||25.0	21|43|71|23|45||110.0												TGTGCCAGCAGCTCCGAAGTCCAGAACACCGGGGAGCTGTTTTTT	36								CASSSEVQNTGELFF		:::::::::0:-3:13:17:6:-17:22:23:-1:45:::	TLML_1_	RNA
4398	CLONES_TRBTLML_1__FU13_TCR-JV_cDNA_21_GGAGAACA_merged_170000.txt	6198	2	5.86115e-05	TGTGCCAGCAGCTCGTATACTAGCGGGAACTACGAGCAGTACTTC	EEEEEEEEEEEEEEEEEEEEEEEEEEEEEEEEEEEEEEEEEEEEE	TRBV28*00(915)	TRBD2*00(50)	TRBJ2-7*00(115)		564|575|601|0|11||55.0	19|29|48|18|28||50.0	23|39|67|29|45||80.0												TGTGCCAGCAGCTCGTATACTAGCGGGAACTACGAGCAGTACTTC	36								CASSSYTSGNYEQYF		:::::::::0:-6:11:18:-3:-3:28:29:-3:45:::	TLML_1_	RNA
4399	CLONES_TRBTLML_1__FU13_TCR-JV_cDNA_21_GGAGAACA_merged_170000.txt	6199	2	5.86115e-05	TGTGCCAGCAGCTCGGGACACCTAGGGGACACTGAAGCTTTCTTT	EEEEEEEEEEEEEEEEEEEEEEEEEEEEEEEEEEEEEEEEEEEEE	TRBV11-1*00(315),TRBV11-3*00(299)	TRBD1*00(35),TRBD2*00(30)	TRBJ1-1*00(225)		531|544|568|0|13||65.0;521|534|558|0|13||65.0	11|18|36|13|20||35.0;15|21|48|13|19||30.0	23|40|68|28|45||85.0												TGTGCCAGCAGCTCGGGACACCTAGGGGACACTGAAGCTTTCTTT	36								CASSSGHLGDTEAFF		:::::::::0:-4:13:13:1:-6:20:28:-3:45:::	TLML_1_	RNA
4400	CLONES_TRBTLML_1__FU13_TCR-JV_cDNA_21_GGAGAACA_merged_170000.txt	6200	2	5.86115e-05	TGTGCCAGCAGCTCGACTAGCGGGGTCACAGATACGCAGTATTTT	EEEEEEEEEEEEEEEEEEEEEEEEEEEEEEEEEEEEEEEEEEEEE	TRBV7-3*00(186)	TRBD2*00(50)	TRBJ2-3*00(235)		540|553|577|0|13||65.0	18|28|48|14|24||50.0	22|41|69|26|45||95.0												TGTGCCAGCAGCTCGACTAGCGGGGTCACAGATACGCAGTATTTT	36								CASSSTSGVTDTQYF		:::::::::0:-4:13:14:-2:-4:24:26:-2:45:::	TLML_1_	RNA
4401	CLONES_TRBTLML_1__FU13_TCR-JV_cDNA_21_GGAGAACA_merged_170000.txt	6201	2	5.86115e-05	TGTGCCAGCAGCTCGACAGGGGCGTTTAATTCACCCCTCCACTTT	EEEEEEEEEEEEEEEAEEEEEEEEAEEEEEEEEEEEEEEEEEEEE	TRBV7-3*00(637.5)	TRBD1*00(40)	TRBJ1-6*00(219)		540|553|577|0|13||65.0	14|22|36|14|22||40.0	26|45|73|26|45||95.0												TGTGCCAGCAGCTCGACAGGGGCGTTTAATTCACCCCTCCACTTT	32								CASSSTGAFNSPLHF		:::::::::0:-4:13:14:-2:-2:22:26:-6:45:::	TLML_1_	RNA
4402	CLONES_TRBTLML_1__FU13_TCR-JV_cDNA_21_GGAGAACA_merged_170000.txt	6202	2	5.86115e-05	TGTGCCAGCAGCTCAGGGGGCGCGAGCAATCAGCCCCAGCATTTT	EEEEEEEEEEEEEEEEEEEEEEEEEEEEEEEEEEEEEEEEEEEEE	TRBV7-2*00(302)	TRBD1*00(50)	TRBJ1-5*00(245)		580|593|617|0|13||65.0	16|26|36|13|23||50.0	21|42|70|24|45||105.0												TGTGCCAGCAGCTCAGGGGGCGCGAGCAATCAGCCCCAGCATTTT	36								CASSSGGASNQPQHF		:::::::::0:-4:13:13:-4:2:23:24:-1:45:::	TLML_1_	RNA
4403	CLONES_TRBTLML_1__FU13_TCR-JV_cDNA_21_GGAGAACA_merged_170000.txt	6203	2	5.86115e-05	TGTGCCAGCAGCTGGACGGGACAGGGGCTCCCCGAGCAGTACTTC	EEEEEEEEEEEEEEEEEEEEEEEEEEEEEEEEEEEEEEEEEEEEE	TRBV28*00(380)	TRBD1*00(55)	TRBJ2-7*00(205)		564|575|601|0|11||55.0	11|22|36|16|27||55.0	26|39|67|32|45||65.0												TGTGCCAGCAGCTGGACGGGACAGGGGCTCCCCGAGCAGTACTTC	36								CASSWTGQGLPEQYF		:::::::::0:-6:11:16:1:-2:27:32:-6:45:::	TLML_1_	RNA
4404	CLONES_TRBTLML_1__FU13_TCR-JV_cDNA_21_GGAGAACA_merged_170000.txt	6204	2	5.86115e-05	TGTGCCAGCAGCTATTTAAGTGACAGGGGGACTGAAGCTTTCTTT	EEEEEEEEEEEEEEEEEEEEEEEEEEEEEEEEEEEEEEEEEEEEE	TRBV3-1*00(305),TRBV3-2*00(305)	TRBD1*00(45)	TRBJ1-1*00(215)		543|555|580|0|12||60.0;543|555|580|0|12||60.0	14|23|36|21|30||45.0	25|40|68|30|45||75.0												TGTGCCAGCAGCTATTTAAGTGACAGGGGGACTGAAGCTTTCTTT	36								CASSYLSDRGTEAFF		:::::::::0:-5:12:21:-2:-1:30:30:-5:45:::	TLML_1_	RNA
4405	CLONES_TRBTLML_1__FU13_TCR-JV_cDNA_21_GGAGAACA_merged_170000.txt	6205	2	5.86115e-05	TGTGCCAGCAGCTACCGTCCGGGAGTGGGCGGGGAGCTGTTTTTT	EEEEEEEEEEEEEEEEEEEEEEEEEEEEEEEEEEEEEEEEEEEEE	TRBV7-9*00(825)	TRBD1*00(30),TRBD2*00(30)	TRBJ2-2*00(220)		556|569|593|0|13||65.0	10|16|36|18|24||30.0;14|20|48|18|24||30.0	27|43|71|29|45||80.0												TGTGCCAGCAGCTACCGTCCGGGAGTGGGCGGGGAGCTGTTTTTT	36								CASSYRPGVGGELFF		:::::::::0:-4:13:18:2:-8:24:29:-7:45:::	TLML_1_	RNA
4406	CLONES_TRBTLML_1__FU13_TCR-JV_cDNA_21_GGAGAACA_merged_170000.txt	6206	2	5.86115e-05	TGTGCCAGCAGCTACCGGGGGGGACCCACAGATACGCAGTATTTT	EEEEEEEEEEEEEEEEEEEEEEEAEEEEEEEEEEEEEEEEEEEEE	TRBV5-6*00(315),TRBV5-5*00(299),TRBV5-7*00(299)	TRBD1*00(25),TRBD2*00(25)	TRBJ2-3*00(235)		550|563|586|0|13||65.0;549|562|585|0|13||65.0;551|564|587|0|13||65.0	10|15|36|14|19||25.0;14|19|48|14|19||25.0	22|41|69|26|45||95.0												TGTGCCAGCAGCTACCGGGGGGGACCCACAGATACGCAGTATTTT	32								CASSYRGGPTDTQYF		:::::::::0:-3:13:14:2:-9:19:26:-2:45:::	TLML_1_	RNA
4407	CLONES_TRBTLML_1__FU13_TCR-JV_cDNA_21_GGAGAACA_merged_170000.txt	6207	2	5.86115e-05	TGTGCCAGCAGCTACACTAGCGGGAGGGCCCATGAGCAGTTCTTC	EEEEEEEEEEEEEEEEEEEEEEEEEEEEEEEEEEEEEEEEEEEEE	TRBV3-1*00(702.5)	TRBD2*00(80)	TRBJ2-1*00(140)		543|555|580|0|12||60.0	19|35|48|15|31||80.0	28|42|70|31|45||70.0												TGTGCCAGCAGCTACACTAGCGGGAGGGCCCATGAGCAGTTCTTC	36								CASSYTSGRAHEQFF		:::::::::0:-5:12:15:-3:3:31:31:-8:45:::	TLML_1_	RNA
4408	CLONES_TRBTLML_1__FU13_TCR-JV_cDNA_21_GGAGAACA_merged_170000.txt	6208	2	5.86115e-05	TGTGCCAGCAGCCTTCAGTGGTCTAGCACAGATACGCAGTATTTT	EEEEEEEEEEEEEEEEEEEEEEEEEEEEEEEEEEEEEEEEEEEEE	TRBV11-2*00(320),TRBV11-3*00(288)		TRBJ2-3*00(255)		522|534|559|0|12||60.0;521|533|558|0|12||60.0		18|41|69|22|45||115.0												TGTGCCAGCAGCCTTCAGTGGTCTAGCACAGATACGCAGTATTTT	36								CASSLQWSSTDTQYF		:::::::::0:-5:12:::::22:2:45:::	TLML_1_	RNA
4409	CLONES_TRBTLML_1__FU13_TCR-JV_cDNA_21_GGAGAACA_merged_170000.txt	6209	2	5.86115e-05	TGTGCCAGCAGCCTCCGGTCGGAGCCGAACACTGAAGCTTTCTTT	EEEEEEEEEEEEEEEEEEEEEEEEEEEEEEEEEEEEEEEEEEEEE	TRBV9*00(562)		TRBJ1-1*00(227)		559|571|595|0|12||60.0		21|40|68|26|45||95.0												TGTGCCAGCAGCCTCCGGTCGGAGCCGAACACTGAAGCTTTCTTT	36								CASSLRSEPNTEAFF		:::::::::0:-4:12:::::26:-1:45:::	TLML_1_	RNA
4410	CLONES_TRBTLML_1__FU13_TCR-JV_cDNA_21_GGAGAACA_merged_170000.txt	6210	2	5.86115e-05	TGTGCCAGCAGCCTCCGGACAGGGGGATTTTACGAGCAGTACTTC	EEEEEEEEEEEEEEEEEEEEEEEEEEEEEEEEEEEEEEEEEEEEE	TRBV13*00(510)	TRBD1*00(50)	TRBJ2-7*00(215)		567|579|604|0|12||60.0	13|23|36|16|26||50.0	24|39|67|30|45||75.0												TGTGCCAGCAGCCTCCGGACAGGGGGATTTTACGAGCAGTACTTC	36								CASSLRTGGFYEQYF		:::::::::0:-5:12:16:-1:-1:26:30:-4:45:::	TLML_1_	RNA
4411	CLONES_TRBTLML_1__FU13_TCR-JV_cDNA_21_GGAGAACA_merged_170000.txt	6211	2	5.86115e-05	TGTGCCAGCAGCCTCGTGGGGGGCAGGGGGGAGACCCAGTACTTC	EEEEEEEEEEEEE7EEEEEEEEEEEEEEEEEEEEEEEEEEEEEEE	TRBV13*00(95),TRBV6-3*00(90),TRBV6-4*00(90),TRBV6-5*00(90),TRBV6-6*00(90)	TRBD1*00(39)	TRBJ2-5*00(215)		567|579|604|0|12||60.0;516|527|553|0|11||55.0;518|529|555|0|11||55.0;519|530|556|0|11||55.0;516|527|553|0|11||55.0	12|23|36|19|30|SA15G|39.0	25|40|68|30|45||75.0												TGTGCCAGCAGCCTCGTGGGGGGCAGGGGGGAGACCCAGTACTTC	22								CASSLVGGRGETQYF		:::::::::0:-5:12:19:0:-1:30:30:-5:45:::	TLML_1_	RNA
4412	CLONES_TRBTLML_1__FU13_TCR-JV_cDNA_21_GGAGAACA_merged_170000.txt	6212	2	5.86115e-05	TGTGCCAGCAGCCTATTGTTGCAGGGGCTCGGGGAGCTGTTTTTT	EEEEEEEEEEEEEEEEEEEEEEEEEEEEEEEEEEEEEEEEEEEEE	TRBV7-8*00(475)	TRBD1*00(30)	TRBJ2-2*00(220)		567|579|604|0|12||60.0	16|22|36|21|27||30.0	27|43|71|29|45||80.0												TGTGCCAGCAGCCTATTGTTGCAGGGGCTCGGGGAGCTGTTTTTT	36								CASSLLLQGLGELFF		:::::::::0:-5:12:21:-4:-2:27:29:-7:45:::	TLML_1_	RNA
4413	CLONES_TRBTLML_1__FU13_TCR-JV_cDNA_21_GGAGAACA_merged_170000.txt	6213	2	5.86115e-05	TGTGCCAGCAGCCTACTTAGTGGAGCCAAAAACATTCAGTACTTC	EEEEEEEEEEEEEEEEEEEEEEEEEEEEEEEEEEEEEEEEEEEEE	TRBV5-6*00(545),TRBV5-7*00(497),TRBV5-5*00(481)		TRBJ2-4*00(250)		550|562|586|0|12||60.0;551|563|587|0|12||60.0;549|561|585|0|12||60.0		20|42|70|23|45||110.0												TGTGCCAGCAGCCTACTTAGTGGAGCCAAAAACATTCAGTACTTC	36								CASSLLSGAKNIQYF		:::::::::0:-4:12:::::23:0:45:::	TLML_1_	RNA
4414	CLONES_TRBTLML_1__FU13_TCR-JV_cDNA_21_GGAGAACA_merged_170000.txt	6214	2	5.86115e-05	TGTGCCAGCAGCCTACTGAGCGGGGCCACAGATACGCAGTATTTT	EEEEEEEEEEEEEEEEEEEEEEEEEEEEEEEEEEEEEEEEEEEEE	TRBV5-6*00(130),TRBV5-7*00(130),TRBV4-2*00(119),TRBV5-5*00(114),TRBV5-8*00(114)	TRBD2*00(30)	TRBJ2-3*00(235)		550|562|586|0|12||60.0;551|563|587|0|12||60.0;537|550|574|0|13||65.0;549|561|585|0|12||60.0;551|563|587|0|12||60.0	22|28|48|18|24||30.0	22|41|69|26|45||95.0												TGTGCCAGCAGCCTACTGAGCGGGGCCACAGATACGCAGTATTTT	36								CASSLLSGATDTQYF		:::::::::0:-4:12:18:-6:-4:24:26:-2:45:::	TLML_1_	RNA
4415	CLONES_TRBTLML_1__FU13_TCR-JV_cDNA_21_GGAGAACA_merged_170000.txt	6215	2	5.86115e-05	TGTGCCAGCAGCCTAGGGTGGGTGACTAATGAAAAACTGTTTTTT	EEEEEEEEEEEEEEEEEEEEEEEEEEEEEEEEEEEEEEEEEEEEE	TRBV7-2*00(758)		TRBJ1-4*00(180)		580|596|617|0|16|ST592C|64.0		22|43|71|24|45||105.0												TGTGCCAGCAGCCTAGGGTGGGTGACTAATGAAAAACTGTTTTTT	36								CASSLGWVTNEKLFF		:::::::::0:-1:16:::::24:-2:45:::	TLML_1_	RNA
4416	CLONES_TRBTLML_1__FU13_TCR-JV_cDNA_21_GGAGAACA_merged_170000.txt	6216	2	5.86115e-05	TGTGCCAGCAGCCTAGGACAGGGCTCCTACAATGAGCAGTTCTTC	EEEEEEEEEEEEEEEEEEEEEEEEEEEEEEEEEEEEEEEEEEEEE	TRBV6-5*00(360)	TRBD1*00(35)	TRBJ2-1*00(255)		519|530|556|0|11||55.0	13|20|36|15|22||35.0	19|42|70|22|45||115.0												TGTGCCAGCAGCCTAGGACAGGGCTCCTACAATGAGCAGTTCTTC	36								CASSLGQGSYNEQFF		:::::::::0:-6:11:15:-1:-4:22:22:1:45:::	TLML_1_	RNA
4417	CLONES_TRBTLML_1__FU13_TCR-JV_cDNA_21_GGAGAACA_merged_170000.txt	6217	2	5.86115e-05	TGTGCCAGCAGCCTAAAAATCAGGGTCGTCAACGAGCAGTACTTC	EEEEEEEEEEEEEEEEEEEEEEEEEEEEEEEEEEEEEEEEEEEEE	TRBV7-2*00(219),TRBV7-8*00(219),TRBV7-3*00(191)	TRBD1*00(25)	TRBJ2-7*00(210)		580|592|617|0|12||60.0;567|579|604|0|12||60.0;540|556|577|0|16|ST552C|64.0	16|21|36|20|25||25.0	25|39|67|31|45||70.0												TGTGCCAGCAGCCTAAAAATCAGGGTCGTCAACGAGCAGTACTTC	36								CASSLKIRVVNEQYF		:::::::::0:-5:12:20:-4:-3:25:31:-5:45:::	TLML_1_	RNA
4418	CLONES_TRBTLML_1__FU13_TCR-JV_cDNA_21_GGAGAACA_merged_170000.txt	6218	2	5.86115e-05	TGTGCCAGCAGCCCTCTCCCGGACCACTACAATGAGCAGTTCTTC	EEEEEEEEEEEEEEEEEEEEEEEEEEEEEEEEEEEEEEEEEEEEE	TRBV9*00(187)	TRBD1*00(34),TRBD2*00(30)	TRBJ2-1*00(235)		559|571|595|0|12||60.0	4|14|36|12|22|SG7C|34.0;2|8|48|15|21||30.0	23|42|70|26|45||95.0												TGTGCCAGCAGCCCTCTCCCGGACCACTACAATGAGCAGTTCTTC	36								CASSPLPDHYNEQFF		:::::::::0:-4:12:12:8:-10:22:26:-3:45:::	TLML_1_	RNA
4419	CLONES_TRBTLML_1__FU13_TCR-JV_cDNA_21_GGAGAACA_merged_170000.txt	6219	2	5.86115e-05	TGTGCCAGCAGCCCTCCGTGGCAGAACAATCAGCCCCAGCATTTT	EEEEEEEEEEEEEEEEEEEEEEEEEEEEEEEEEEEEEEEEEEEEE	TRBV28*00(965)	TRBD2*00(30)	TRBJ1-5*00(230)		564|575|601|0|11||55.0	0|6|48|11|17||30.0	23|42|70|26|45||95.0												TGTGCCAGCAGCCCTCCGTGGCAGAACAATCAGCCCCAGCATTTT	36								CASSPPWQNNQPQHF		:::::::::0:-6:11:11:16:-26:17:26:-3:45:::	TLML_1_	RNA
4420	CLONES_TRBTLML_1__FU13_TCR-JV_cDNA_21_GGAGAACA_merged_170000.txt	6220	2	5.86115e-05	TGTGCCAGCAGCCCTCGGGACACCTATAATTCACCCCTCCACTTT	EEEEEEEEEEEEEEEEEEEEEEEEEEEEEEEEEEEEEEEEEAAAA	TRBV7-9*00(960)	TRBD1*00(35),TRBD2*00(30)	TRBJ1-6*00(120)		556|568|593|0|12||60.0	11|18|36|15|22||35.0;15|21|48|15|21||30.0	22|45|73|22|45||115.0												TGTGCCAGCAGCCCTCGGGACACCTATAATTCACCCCTCCACTTT	32								CASSPRDTYNSPLHF		:::::::::0:-5:12:15:1:-6:22:22:-2:45:::	TLML_1_	RNA
4421	CLONES_TRBTLML_1__FU13_TCR-JV_cDNA_21_GGAGAACA_merged_170000.txt	6221	2	5.86115e-05	TGTGCCAGCAGCCCTGCCGGGACTCCCAACCGGGAGCTGTTTTTT	EEEEAEEEEEEEEEEEEEEEEEEEEEEEEEEEEEEEEEEEEEEEE	TRBV12-3*00(510),TRBV12-4*00(510)	TRBD2*00(40),TRBD1*00(35)	TRBJ2-2*00(210)		530|541|567|0|11||55.0;530|541|567|0|11||55.0	14|22|48|16|24||40.0;10|17|36|16|23||35.0	29|43|71|31|45||70.0												TGTGCCAGCAGCCCTGCCGGGACTCCCAACCGGGAGCTGTTTTTT	32								CASSPAGTPNRELFF		:::::::::0:-6:11:16:2:-10:24:31:-9:45:::	TLML_1_	RNA
4422	CLONES_TRBTLML_1__FU13_TCR-JV_cDNA_21_GGAGAACA_merged_170000.txt	6222	2	5.86115e-05	TGTGCCAGCAGCCCTAATGGGGGCCGCCTAGAGACCCAGTACTTC	EEEEEEEEEAEEEEEEEEEEEEEEEEEEEEEEEAEEEEEEEEEEE	TRBV11-2*00(120),TRBV11-3*00(120),TRBV7-3*00(120)	TRBD1*00(30)	TRBJ2-5*00(220)		522|534|559|0|12||60.0;521|533|558|0|12||60.0;540|552|577|0|12||60.0	18|24|36|18|24||30.0	24|40|68|29|45||80.0												TGTGCCAGCAGCCCTAATGGGGGCCGCCTAGAGACCCAGTACTTC	32								CASSPNGGRLETQYF		:::::::::0:-5:12:18:-6:0:24:29:-4:45:::	TLML_1_	RNA
4423	CLONES_TRBTLML_1__FU13_TCR-JV_cDNA_21_GGAGAACA_merged_170000.txt	6223	2	5.86115e-05	TGTGCCAGCAGCCCCCTCACAGTGTCCTCCAATGAGCAGTTCTTC	EEEEEEEEEEEEEEEEEEEEEEEEEEEEEEEEEEEEEEEEEEEEE	TRBV11-2*00(515),TRBV11-3*00(483),TRBV11-1*00(467)	TRBD1*00(25),TRBD2*00(25)	TRBJ2-1*00(229)		522|534|559|0|12||60.0;521|533|558|0|12||60.0;531|543|568|0|12||60.0	2|7|36|12|17||25.0;0|5|48|13|18||25.0	21|42|70|24|45|SA25C|89.0												TGTGCCAGCAGCCCCCTCACAGTGTCCTCCAATGAGCAGTTCTTC	36								CASSPLTVSSNEQFF		:::::::::0:-5:12:12:10:-17:17:24:-1:45:::	TLML_1_	RNA
4424	CLONES_TRBTLML_1__FU13_TCR-JV_cDNA_21_GGAGAACA_merged_170000.txt	6224	2	5.86115e-05	TGTGCCAGCAGCCCCCCCCGCAGGGGAGGGTATGGCTACACCTTC	EEEEEEEEEEEEEEEEEEEEEEEEEEEEEEEEEEEEEEEEEEEEE	TRBV7-9*00(485)	TRBD2*00(35),TRBD1*00(30)	TRBJ1-2*00(215)		556|568|593|0|12||60.0	25|32|48|23|30||35.0;16|22|36|20|26||30.0	25|40|68|30|45||75.0												TGTGCCAGCAGCCCCCCCCGCAGGGGAGGGTATGGCTACACCTTC	36								CASSPPRRGGYGYTF		:::::::::0:-5:12:23:-9:0:30:30:-5:45:::	TLML_1_	RNA
4425	CLONES_TRBTLML_1__FU13_TCR-JV_cDNA_21_GGAGAACA_merged_170000.txt	6225	2	5.86115e-05	TGTGCCAGCAGCCCCCCGGGACTTCCCTACAATGAGCAGTTCTTC	EEEEEEEEEEEEEEEEEEEEEEEEEEEEEEEEEEEEEEEEEEEEE	TRBV7-3*00(375)	TRBD2*00(45),TRBD1*00(40)	TRBJ2-1*00(240)		540|552|577|0|12||60.0	13|22|48|14|23||45.0;9|17|36|14|22||40.0	22|42|70|25|45||100.0												TGTGCCAGCAGCCCCCCGGGACTTCCCTACAATGAGCAGTTCTTC	36								CASSPPGLPYNEQFF		:::::::::0:-5:12:14:3:-10:23:25:-2:45:::	TLML_1_	RNA
4426	CLONES_TRBTLML_1__FU13_TCR-JV_cDNA_21_GGAGAACA_merged_170000.txt	6226	2	5.86115e-05	TGTGCCAGCAGCCCCCCGGGACAGACTAACTATGGCTACACCTTC	EEEEEEEEEEEEEEEEEEEEEEEEEEEEEEEEEEEEEEEEEEEEE	TRBV9*00(414)	TRBD1*00(50)	TRBJ1-2*00(82)		559|571|595|0|12||60.0	9|19|36|14|24||50.0	20|40|68|25|45||100.0												TGTGCCAGCAGCCCCCCGGGACAGACTAACTATGGCTACACCTTC	36								CASSPPGQTNYGYTF		:::::::::0:-4:12:14:3:-5:24:25:0:45:::	TLML_1_	RNA
4427	CLONES_TRBTLML_1__FU13_TCR-JV_cDNA_21_GGAGAACA_merged_170000.txt	6227	2	5.86115e-05	TGTGCCAGCAGCCCCCGGCGGAGCTCCTACAATGAGCAGTTCTTC	EEEEEEEEEEEEEEEEEEEEEEEEEEEEEEEEEEEEEEEEEEEEE	TRBV6-5*00(435)	TRBD1*00(25),TRBD2*00(25)	TRBJ2-1*00(270)		519|530|556|0|11||55.0	1|6|36|11|16||25.0;13|18|48|13|18||25.0	16|42|70|19|45||130.0												TGTGCCAGCAGCCCCCGGCGGAGCTCCTACAATGAGCAGTTCTTC	36								CASSPRRSSYNEQFF		:::::::::0:-6:11:11:11:-18:16:19:4:45:::	TLML_1_	RNA
4428	CLONES_TRBTLML_1__FU13_TCR-JV_cDNA_21_GGAGAACA_merged_170000.txt	6228	2	5.86115e-05	TGTGCCAGCAGCCCCCGACTAGCGGGAGAGAATGAGCAGTTCTTC	EEEEEEEEEEEEAEEEEEEEEEEEEEEEEEEEEEEEEEEEEEEEE	TRBV9*00(332.5)	TRBD2*00(60)	TRBJ2-1*00(215)		559|571|595|0|12||60.0	18|30|48|16|28||60.0	27|42|70|30|45||75.0												TGTGCCAGCAGCCCCCGACTAGCGGGAGAGAATGAGCAGTTCTTC	32								CASSPRLAGENEQFF		:::::::::0:-4:12:16:-2:-2:28:30:-7:45:::	TLML_1_	RNA
4429	CLONES_TRBTLML_1__FU13_TCR-JV_cDNA_21_GGAGAACA_merged_170000.txt	6229	2	5.86115e-05	TGTGCCAGCAGCCCCCGACAGGGGAACACAGATACGCAGTATTTT	EEEEEEEEEEEEEEEEEEEEEEEEEEEEEEEEEEEEEEEEEEEEE	TRBV7-3*00(575)	TRBD1*00(40)	TRBJ2-3*00(235)		540|552|577|0|12||60.0	14|22|36|16|24||40.0	22|41|69|26|45||95.0												TGTGCCAGCAGCCCCCGACAGGGGAACACAGATACGCAGTATTTT	36								CASSPRQGNTDTQYF		:::::::::0:-5:12:16:-2:-2:24:26:-2:45:::	TLML_1_	RNA
4430	CLONES_TRBTLML_1__FU13_TCR-JV_cDNA_21_GGAGAACA_merged_170000.txt	6230	2	5.86115e-05	TGTGCCAGCAGCCCCCGAAGGGGTGGGGTAGGTGAGCAGTTCTTC	EEEEEEEEEEEEEEEEEEEEEEEEEEEEEEEEEEEEEEEEEEEEE	TRBV7-9*00(290)	TRBD1*00(25)	TRBJ2-1*00(205)		556|568|593|0|12||60.0	17|22|36|18|23||25.0	29|42|70|32|45||65.0												TGTGCCAGCAGCCCCCGAAGGGGTGGGGTAGGTGAGCAGTTCTTC	36								CASSPRRGGVGEQFF		:::::::::0:-5:12:18:-5:-2:23:32:-9:45:::	TLML_1_	RNA
4431	CLONES_TRBTLML_1__FU13_TCR-JV_cDNA_21_GGAGAACA_merged_170000.txt	6231	2	5.86115e-05	TGTGCCAGCAGCCCCGGGCTCTCGAACACCGGGGAGCTGTTTTTT	EEEEEEEEEEEEEEEEEEEEEEEEEEEEEEEEEEEEEEEEEEEEE	TRBV5-4*00(405),TRBV5-8*00(389)		TRBJ2-2*00(257)		549|561|585|0|12||60.0;551|563|587|0|12||60.0		8|43|71|11|45|DT14ST16CSG19T|117.0												TGTGCCAGCAGCCCCGGGCTCTCGAACACCGGGGAGCTGTTTTTT	36								CASSPGLSNTGELFF		:::::::::0:-4:12:::::11:12:45:::	TLML_1_	RNA
4432	CLONES_TRBTLML_1__FU13_TCR-JV_cDNA_21_GGAGAACA_merged_170000.txt	6232	2	5.86115e-05	TGTGCCAGCAGCCCCGGGACTAGCGGCACAGATACGCAGTATTTT	EEEEEEEEEEEEEEEEEEEEEEEEEEEEEEEEEEEEEEEEEEEEE	TRBV14*00(520)	TRBD2*00(60)	TRBJ2-3*00(240)		516|529|553|0|13||65.0	14|26|48|13|25||60.0	21|41|69|25|45||100.0												TGTGCCAGCAGCCCCGGGACTAGCGGCACAGATACGCAGTATTTT	36								CASSPGTSGTDTQYF		:::::::::0:-4:13:13:2:-6:25:25:-1:45:::	TLML_1_	RNA
4433	CLONES_TRBTLML_1__FU13_TCR-JV_cDNA_21_GGAGAACA_merged_170000.txt	6233	2	5.86115e-05	TGTGCCAGCAGCCCCGGGACAGGCCGCTCCTACGAGCAGTACTTC	EEEEEE<EEEEEAAEEEEAEEEEEEEEEEA<AEEEEEEEEEEEEE	TRBV7-9*00(600)	TRBD1*00(55)	TRBJ2-7*00(232)		556|568|593|0|12||60.0	9|20|36|12|23||55.0	19|39|67|25|45||100.0												TGTGCCAGCAGCCCCGGGACAGGCCGCTCCTACGAGCAGTACTTC	27								CASSPGTGRSYEQYF		:::::::::0:-5:12:12:3:-4:23:25:1:45:::	TLML_1_	RNA
4434	CLONES_TRBTLML_1__FU13_TCR-JV_cDNA_21_GGAGAACA_merged_170000.txt	6234	2	5.86115e-05	TGTGCCAGCAGCCCCGGGACAGGGGGATTCTACGAGCAGTACTTC	EEEEEEEEEEEEEEEEEEEEEEEEEEEEEEEEEEEEEEEEEEEEE	TRBV27*00(520)	TRBD1*00(70)	TRBJ2-7*00(220)		556|567|593|0|11||55.0	9|23|36|12|26||70.0	23|39|67|29|45||80.0												TGTGCCAGCAGCCCCGGGACAGGGGGATTCTACGAGCAGTACTTC	36								CASSPGTGGFYEQYF		:::::::::0:-6:11:12:3:-1:26:29:-3:45:::	TLML_1_	RNA
4435	CLONES_TRBTLML_1__FU13_TCR-JV_cDNA_21_GGAGAACA_merged_170000.txt	6235	2	5.86115e-05	TGTGCCAGCAGCCCCGGACTAGCGGGAGTAGCTGAGCAGTTCTTC	EEEEEEEEEEEEEEEEEEEEEEEEEEEEEEEEEEEEEEEEEEEEE	TRBV11-1*00(395),TRBV11-3*00(379)	TRBD2*00(65)	TRBJ2-1*00(205)		531|543|568|0|12||60.0;521|533|558|0|12||60.0	17|30|48|15|28||65.0	29|42|70|32|45||65.0												TGTGCCAGCAGCCCCGGACTAGCGGGAGTAGCTGAGCAGTTCTTC	36								CASSPGLAGVAEQFF		:::::::::0:-5:12:15:-1:-2:28:32:-9:45:::	TLML_1_	RNA
4436	CLONES_TRBTLML_1__FU13_TCR-JV_cDNA_21_GGAGAACA_merged_170000.txt	6236	2	5.86115e-05	TGTGCCAGCAGCCCCGACAGGGGAAATTCCTACGAGCAGTACTTC	EEEEEEAEEEEEEEEEEEEEEEEEEEEEEEEEEEEEEEEEEEEEE	TRBV2*00(650)	TRBD1*00(40)	TRBJ2-7*00(214)		518|529|555|0|11||55.0	14|22|36|15|23||40.0	21|39|67|27|45||90.0												TGTGCCAGCAGCCCCGACAGGGGAAATTCCTACGAGCAGTACTTC	32								CASSPDRGNSYEQYF		:::::::::0:-6:11:15:-2:-2:23:27:-1:45:::	TLML_1_	RNA
4437	CLONES_TRBTLML_1__FU13_TCR-JV_cDNA_21_GGAGAACA_merged_170000.txt	6237	2	5.86115e-05	TGTGCCAGCAGCCCCGAGGGACTAGCGCCAGATACGCAGTATTTT	EEEEEEEEEEEEEEEEEEEEEEEEEEEEEEEEEEEEEEEEEEEEE	TRBV2*00(335)	TRBD2*00(50)	TRBJ2-3*00(225)		518|529|555|0|11||55.0	16|26|48|17|27||50.0	24|41|69|28|45||85.0												TGTGCCAGCAGCCCCGAGGGACTAGCGCCAGATACGCAGTATTTT	36								CASSPEGLAPDTQYF		:::::::::0:-6:11:17:0:-6:27:28:-4:45:::	TLML_1_	RNA
4438	CLONES_TRBTLML_1__FU13_TCR-JV_cDNA_21_GGAGAACA_merged_170000.txt	6238	2	5.86115e-05	TGTGCCAGCAGCCCCACAGGGTCCACCTACAATGAGCAGTTCTTC	EEEEEEEEEEEEEEEEEEEEEEEEEEEEEEEEEEEEEEEEEEEEE	TRBV11-3*00(320),TRBV11-1*00(304),TRBV11-2*00(288)	TRBD1*00(30)	TRBJ2-1*00(240)		521|533|558|0|12||60.0;531|543|568|0|12||60.0;522|534|559|0|12||60.0	15|21|36|15|21||30.0	22|42|70|25|45||100.0												TGTGCCAGCAGCCCCACAGGGTCCACCTACAATGAGCAGTTCTTC	36								CASSPTGSTYNEQFF		:::::::::0:-5:12:15:-3:-3:21:25:-2:45:::	TLML_1_	RNA
4439	CLONES_TRBTLML_1__FU13_TCR-JV_cDNA_21_GGAGAACA_merged_170000.txt	6239	2	5.86115e-05	TGTGCCAGCAGCCCCAGGGGGTATCGTTCCTACGAGCAGTACTTC	EEEEEEEEEEEEEEEEEEEEEEEEEEEEEEEEEEEEEEEEEEEEE	TRBV11-2*00(331),TRBV11-3*00(299)	TRBD1*00(35)	TRBJ2-7*00(230)		522|534|559|0|12||60.0;521|533|558|0|12||60.0	16|23|36|14|21||35.0	21|39|67|27|45||90.0												TGTGCCAGCAGCCCCAGGGGGTATCGTTCCTACGAGCAGTACTTC	36								CASSPRGYRSYEQYF		:::::::::0:-5:12:14:-4:-1:21:27:-1:45:::	TLML_1_	RNA
4440	CLONES_TRBTLML_1__FU13_TCR-JV_cDNA_21_GGAGAACA_merged_170000.txt	6240	2	5.86115e-05	TGTGCCAGCAGCCCGTATGACAGGGACGGCTATGGCTACACCTTC	EEEEEEEEEEEEEEEEEEEEEEEEEEEEEEEEEEEEEEEEEEEEE	TRBV9*00(502)	TRBD1*00(35)	TRBJ1-2*00(103)		559|571|595|0|12||60.0	14|21|36|18|25||35.0	24|40|68|29|45||80.0												TGTGCCAGCAGCCCGTATGACAGGGACGGCTATGGCTACACCTTC	36								CASSPYDRDGYGYTF		:::::::::0:-4:12:18:-2:-3:25:29:-4:45:::	TLML_1_	RNA
4441	CLONES_TRBTLML_1__FU13_TCR-JV_cDNA_21_GGAGAACA_merged_170000.txt	6241	2	5.86115e-05	TGTGCCAGCAGCCCGCTGACAGGGAGGGGGACAGAAGCTTTCTTT	EEEEEEEEEEEEEEEEEEEEEEEEEEEEEEEEEEEEEEEEEEEEE	TRBV11-2*00(1275)	TRBD1*00(35),TRBD2*00(35)	TRBJ1-1*00(130)		522|534|559|0|12||60.0	14|21|36|17|24||35.0;25|32|48|21|28||35.0	28|40|68|33|45||60.0												TGTGCCAGCAGCCCGCTGACAGGGAGGGGGACAGAAGCTTTCTTT	36								CASSPLTGRGTEAFF		:::::::::0:-5:12:17:-2:-3:24:33:-8:45:::	TLML_1_	RNA
4442	CLONES_TRBTLML_1__FU13_TCR-JV_cDNA_21_GGAGAACA_merged_170000.txt	6242	2	5.86115e-05	TGTGCCAGCAGCCCACCTCGGGCGGAGGCCAACGTCCTGACTTTC	EEEEEEEEEEEEEEEEEEEEEEEEEEEEEEEEEEEEEEEEEEEEE	TRBV7-9*00(465)	TRBD1*00(25)	TRBJ2-6*00(235)		556|568|593|0|12||60.0	20|25|36|19|24||25.0	26|45|73|26|45||95.0												TGTGCCAGCAGCCCACCTCGGGCGGAGGCCAACGTCCTGACTTTC	36								CASSPPRAEANVLTF		:::::::::0:-5:12:19:-8:1:24:26:-6:45:::	TLML_1_	RNA
4443	CLONES_TRBTLML_1__FU13_TCR-JV_cDNA_21_GGAGAACA_merged_170000.txt	6243	2	5.86115e-05	TGTGCCAGCAGCCCACCCGGCGGGAGGGGGAATGAGCAGTTCTTC	EEEEEEEEEEEEEEEEEEEEEEEEEEEEEEEEEEEEEEEEEEEEE	TRBV12-3*00(510),TRBV12-4*00(510)	TRBD2*00(45)	TRBJ2-1*00(155)		530|541|567|0|11||55.0;530|541|567|0|11||55.0	23|32|48|19|28||45.0	27|42|70|30|45||75.0												TGTGCCAGCAGCCCACCCGGCGGGAGGGGGAATGAGCAGTTCTTC	36								CASSPPGGRGNEQFF		:::::::::0:-6:11:19:-7:0:28:30:-7:45:::	TLML_1_	RNA
4444	CLONES_TRBTLML_1__FU13_TCR-JV_cDNA_21_GGAGAACA_merged_170000.txt	6244	2	5.86115e-05	TGTGCCAGCAGCCCAGCGGGGTTCGACTACAATGAGCAGTTCTTC	EEEEEEEEEEEEEEEEEEEEEEEEEEEEEEEEEEEEEEEEEEEEE	TRBV12-3*00(262.5),TRBV12-4*00(262.5)	TRBD2*00(30)	TRBJ2-1*00(235)		530|541|567|0|11||55.0;530|541|567|0|11||55.0	22|28|48|14|20||30.0	23|42|70|26|45||95.0												TGTGCCAGCAGCCCAGCGGGGTTCGACTACAATGAGCAGTTCTTC	36								CASSPAGFDYNEQFF		:::::::::0:-6:11:14:-6:-4:20:26:-3:45:::	TLML_1_	RNA
4445	CLONES_TRBTLML_1__FU13_TCR-JV_cDNA_21_GGAGAACA_merged_170000.txt	6245	2	5.86115e-05	TGTGCCAGCAGCCCAGGGGGAGCGGGAGGGTACGAGCAGTACTTC	EEEEEEEEEEEEEEEEEAEEEEEEEEEEEEEEEEEEEEEEEEEEE	TRBV7-2*00(264),TRBV7-8*00(248)	TRBD2*00(50)	TRBJ2-7*00(215)		580|592|617|0|12||60.0;567|579|604|0|12||60.0	22|32|48|20|30||50.0	24|39|67|30|45||75.0												TGTGCCAGCAGCCCAGGGGGAGCGGGAGGGTACGAGCAGTACTTC	32								CASSPGGAGGYEQYF		:::::::::0:-5:12:20:-6:0:30:30:-4:45:::	TLML_1_	RNA
4446	CLONES_TRBTLML_1__FU13_TCR-JV_cDNA_21_GGAGAACA_merged_170000.txt	6246	2	5.86115e-05	TGTGCCAGCAGCCCAGGACTAGCGGGTAATAATGAGCAGTTCTTC	EEEEEEEEEEEEEEEEEEEEEEEEEEEEEEEEEEEEEEEEEEEEE	TRBV7-3*00(312.5)	TRBD2*00(55)	TRBJ2-1*00(215)		540|552|577|0|12||60.0	17|28|48|15|26||55.0	27|42|70|30|45||75.0												TGTGCCAGCAGCCCAGGACTAGCGGGTAATAATGAGCAGTTCTTC	36								CASSPGLAGNNEQFF		:::::::::0:-5:12:15:-1:-4:26:30:-7:45:::	TLML_1_	RNA
4447	CLONES_TRBTLML_1__FU13_TCR-JV_cDNA_21_GGAGAACA_merged_170000.txt	6247	2	5.86115e-05	TGTGCCAGCAGCCCAACTAGCGAATCCTACAATGAGCAGTTCTTC	EEEEEEEEEEEEEEEEEEEEEEEEEEEEEEEEEEEEEEEEEEEEE	TRBV7-3*00(667)	TRBD2*00(35)	TRBJ2-1*00(245)		540|552|577|0|12||60.0	19|26|48|15|22||35.0	21|42|70|24|45||105.0												TGTGCCAGCAGCCCAACTAGCGAATCCTACAATGAGCAGTTCTTC	36								CASSPTSESYNEQFF		:::::::::0:-5:12:15:-3:-6:22:24:-1:45:::	TLML_1_	RNA
4448	CLONES_TRBTLML_1__FU13_TCR-JV_cDNA_21_GGAGAACA_merged_170000.txt	6248	2	5.86115e-05	TGTGCCAGCAGCCGCCCTGCCGGGAGTACAGATACGCAGTATTTT	EEEEEEEEEEEEEEEEEEEEAEEEEEEEEEEAEEEEEEEEEEEEE	TRBV7-9*00(280)	TRBD1*00(30),TRBD2*00(30)	TRBJ2-3*00(230)		556|568|593|0|12||60.0	10|16|36|19|25||30.0;14|20|48|19|25||30.0	23|41|69|27|45||90.0												TGTGCCAGCAGCCGCCCTGCCGGGAGTACAGATACGCAGTATTTT	32								CASSRPAGSTDTQYF		:::::::::0:-5:12:19:2:-8:25:27:-3:45:::	TLML_1_	RNA
4449	CLONES_TRBTLML_1__FU13_TCR-JV_cDNA_21_GGAGAACA_merged_170000.txt	6249	2	5.86115e-05	TGTGCCAGCAGCCGCGCAGGGACGTCTCTAGAAAAACTGTTTTTT	EEEEEEEEEEEEEEEEEEEEEEEEEEEEEEEEEEEEEEEEEEEEE	TRBV7-2*00(541.5)	TRBD1*00(25),TRBD2*00(25)	TRBJ1-4*00(215)		580|592|617|0|12||60.0	12|17|36|18|23||25.0;16|21|48|18|23||25.0	28|43|71|30|45||75.0												TGTGCCAGCAGCCGCGCAGGGACGTCTCTAGAAAAACTGTTTTTT	36								CASSRAGTSLEKLFF		:::::::::0:-5:12:18:0:-7:23:30:-8:45:::	TLML_1_	RNA
4450	CLONES_TRBTLML_1__FU13_TCR-JV_cDNA_21_GGAGAACA_merged_170000.txt	6250	2	5.86115e-05	TGTGCCAGCAGCCGGGCCTTTCACGATGGGTACGAGCAGTACTTC	EEEEEEEEEEEEEEEEEEEEEEEEEEEEEEEEEEEEEEEEEEEEE	TRBV11-1*00(260),TRBV11-3*00(244)	TRBD2*00(25)	TRBJ2-7*00(215)		531|543|568|0|12||60.0;521|533|558|0|12||60.0	29|34|48|13|18||25.0	24|39|67|30|45||75.0												TGTGCCAGCAGCCGGGCCTTTCACGATGGGTACGAGCAGTACTTC	36								CASSRAFHDGYEQYF		:::::::::0:-5:12:13:-13:2:18:30:-4:45:::	TLML_1_	RNA
4451	CLONES_TRBTLML_1__FU13_TCR-JV_cDNA_21_GGAGAACA_merged_170000.txt	6251	2	5.86115e-05	TGTGCCAGCAGCCGGGGACTAGCGGGATCCTACGAGCAGTACTTC	EEEEEEEEEEEEEEEEEEEEEEEEEEEEEEEEEEEEEEEEEEEEE	TRBV7-3*00(169),TRBV7-4*00(169)	TRBD2*00(65)	TRBJ2-7*00(230)		540|552|577|0|12||60.0;545|557|582|0|12||60.0	16|29|48|14|27||65.0	21|39|67|27|45||90.0												TGTGCCAGCAGCCGGGGACTAGCGGGATCCTACGAGCAGTACTTC	36								CASSRGLAGSYEQYF		:::::::::0:-5:12:14:0:-3:27:27:-1:45:::	TLML_1_	RNA
4452	CLONES_TRBTLML_1__FU13_TCR-JV_cDNA_21_GGAGAACA_merged_170000.txt	6252	2	5.86115e-05	TGTGCCAGCAGCCGGGGACTAGCGGGATACAATGAGCAGTTCTTC	EEEEEEEEEEEEEEEEEEEEEEEEEEEEEEEEEEEEEEEEEEEEE	TRBV5-6*00(147.5),TRBV5-7*00(147.5),TRBV5-5*00(131.5)	TRBD2*00(65)	TRBJ2-1*00(230)		550|562|586|0|12||60.0;551|563|587|0|12||60.0;549|561|585|0|12||60.0	16|29|48|14|27||65.0	24|42|70|27|45||90.0												TGTGCCAGCAGCCGGGGACTAGCGGGATACAATGAGCAGTTCTTC	36								CASSRGLAGYNEQFF		:::::::::0:-4:12:14:0:-3:27:27:-4:45:::	TLML_1_	RNA
4453	CLONES_TRBTLML_1__FU13_TCR-JV_cDNA_21_GGAGAACA_merged_170000.txt	6253	2	5.86115e-05	TGTGCCAGCAGCCGGGGACTAGCGGGAGGGAATGAGCAGTTCTTC	EEEEEEEEEEEEEEEEEEEEEEEEEEEEEEEEEEEEEEEEEEEEE	TRBV27*00(133)	TRBD2*00(80)	TRBJ2-1*00(215)		556|567|593|0|11||55.0	16|32|48|14|30||80.0	27|42|70|30|45||75.0												TGTGCCAGCAGCCGGGGACTAGCGGGAGGGAATGAGCAGTTCTTC	36								CASSRGLAGGNEQFF		:::::::::0:-6:11:14:0:0:30:30:-7:45:::	TLML_1_	RNA
4454	CLONES_TRBTLML_1__FU13_TCR-JV_cDNA_21_GGAGAACA_merged_170000.txt	6254	2	5.86115e-05	TGTGCCAGCAGCCGACTAGCGGGGCCAGGGGATACGCAGTATTTT	EEEEEEEEEEEEEEEEEEEEEEEEEEEEEEEEEEEEEEEEEEEEE	TRBV11-2*00(600),TRBV11-1*00(552),TRBV11-3*00(552)	TRBD2*00(50)	TRBJ2-3*00(215)		522|534|559|0|12||60.0;531|543|568|0|12||60.0;521|533|558|0|12||60.0	18|28|48|13|23||50.0	26|41|69|30|45||75.0												TGTGCCAGCAGCCGACTAGCGGGGCCAGGGGATACGCAGTATTTT	36								CASSRLAGPGDTQYF		:::::::::0:-5:12:13:-2:-4:23:30:-6:45:::	TLML_1_	RNA
4455	CLONES_TRBTLML_1__FU13_TCR-JV_cDNA_21_GGAGAACA_merged_170000.txt	6255	2	5.86115e-05	TGTGCCAGCAGCCGACATGGGACAGGTGGAAACACCATATATTTT	EEEEEEEEEEEEEEEEEEEEEEEEEEEEEEEEEEEEEEEEEEEEE	TRBV11-1*00(157),TRBV7-9*00(157)	TRBD1*00(40)	TRBJ1-3*00(235)		531|543|568|0|12||60.0;556|568|593|0|12||60.0	12|20|36|18|26||40.0	23|42|70|26|45||95.0												TGTGCCAGCAGCCGACATGGGACAGGTGGAAACACCATATATTTT	36								CASSRHGTGGNTIYF		:::::::::0:-5:12:18:0:-4:26:26:-3:45:::	TLML_1_	RNA
4456	CLONES_TRBTLML_1__FU13_TCR-JV_cDNA_21_GGAGAACA_merged_170000.txt	6256	2	5.86115e-05	TGTGCCAGCAGCCGAGATTATCCTAGGGGAGATACGCAGTATTTT	EEEEEEEEEEEEEEEEEEEEEEEEEEEEEEEEEEEEEEEEEEEEE	TRBV6-5*00(270),TRBV6-1*00(238),TRBV6-8*00(238)	TRBD1*00(25)	TRBJ2-3*00(220)		519|530|556|0|11||55.0;516|527|553|0|11||55.0;512|523|549|0|11||55.0	17|22|36|24|29||25.0	25|41|69|29|45||80.0												TGTGCCAGCAGCCGAGATTATCCTAGGGGAGATACGCAGTATTTT	36								CASSRDYPRGDTQYF		:::::::::0:-6:11:24:-5:-2:29:29:-5:45:::	TLML_1_	RNA
4457	CLONES_TRBTLML_1__FU13_TCR-JV_cDNA_21_GGAGAACA_merged_170000.txt	6257	2	5.86115e-05	TGTGCCAGCAGCCGAGATGGACAGGGAGTCGGAGGCTACACCTTC	EEEEEEEEEEEEEEEEEEEEEEEEEEEEEEEEEEEEEEEEEEEEE	TRBV5-4*00(550),TRBV5-8*00(502)	TRBD1*00(40)	TRBJ1-2*00(200)		549|561|585|0|12||60.0;551|563|587|0|12||60.0	13|21|36|18|26||40.0	28|40|68|33|45||60.0												TGTGCCAGCAGCCGAGATGGACAGGGAGTCGGAGGCTACACCTTC	36								CASSRDGQGVGGYTF		:::::::::0:-4:12:18:-1:-3:26:33:-8:45:::	TLML_1_	RNA
4458	CLONES_TRBTLML_1__FU13_TCR-JV_cDNA_21_GGAGAACA_merged_170000.txt	6258	2	5.86115e-05	TGTGCCAGCAGCCGAACCGGGACAGGGTACACTGAAGCTTTCTTT	EEEEEEEEEEEEEEEEEEAEEEEEEEEEEEEEEEEEEEEEEEEEE	TRBV3-1*00(875)	TRBD1*00(55)	TRBJ1-1*00(225)		543|556|580|0|13||65.0	10|21|36|16|27||55.0	23|40|68|28|45||85.0												TGTGCCAGCAGCCGAACCGGGACAGGGTACACTGAAGCTTTCTTT	32								CASSRTGTGYTEAFF		:::::::::0:-4:13:16:2:-3:27:28:-3:45:::	TLML_1_	RNA
4459	CLONES_TRBTLML_1__FU13_TCR-JV_cDNA_21_GGAGAACA_merged_170000.txt	6259	2	5.86115e-05	TGTGCCAGCAGCCGAAACCGGGACATCTCCTACGAGCAGTACTTC	EEEEEEEEEEEEEEEEEEEEEEEEEEEEEEEEEEEEEEEEEEEEE	TRBV7-8*00(280)	TRBD1*00(40),TRBD2*00(35)	TRBJ2-7*00(227)		567|579|604|0|12||60.0	10|18|36|17|25||40.0;14|21|48|17|24||35.0	20|39|67|26|45||95.0												TGTGCCAGCAGCCGAAACCGGGACATCTCCTACGAGCAGTACTTC	36								CASSRNRDISYEQYF		:::::::::0:-5:12:17:2:-6:25:26:0:45:::	TLML_1_	RNA
4460	CLONES_TRBTLML_1__FU13_TCR-JV_cDNA_21_GGAGAACA_merged_170000.txt	6260	2	5.86115e-05	TGTGCCAGCAGCCACGGACTAGCGGACACCGGGGAGCTGTTTTTT	EEEEEEEEEEEEEEEEEEEEEEEEEEEEEEEEEEEEEEEEEEEEE	TRBV7-6*00(280),TRBV7-7*00(248)	TRBD2*00(30)	TRBJ2-2*00(244)		576|588|613|0|12||60.0;585|597|622|0|12||60.0	17|23|48|15|21||30.0	19|43|71|21|45|SA22G|104.0												TGTGCCAGCAGCCACGGACTAGCGGACACCGGGGAGCTGTTTTTT	36								CASSHGLADTGELFF		:::::::::0:-5:12:15:-1:-9:21:21:1:45:::	TLML_1_	RNA
4461	CLONES_TRBTLML_1__FU13_TCR-JV_cDNA_21_GGAGAACA_merged_170000.txt	6261	2	5.86115e-05	TGTGCCAGCAGCCAGTTTACGGGGACCAATCAGCCCCAGCATTTT	EEEEEEEEEEEEEEEEEEEEEEEEEEEEEEEEEEEEEEEEEEEEE	TRBV3-1*00(300),TRBV3-2*00(300)	TRBD1*00(25),TRBD2*00(25)	TRBJ1-5*00(235)		543|557|580|0|14||70.0;543|557|580|0|14||70.0	12|17|36|21|26||25.0;16|21|48|21|26||25.0	23|42|70|26|45||95.0												TGTGCCAGCAGCCAGTTTACGGGGACCAATCAGCCCCAGCATTTT	36								CASSQFTGTNQPQHF		:::::::::0:-3:14:21:0:-7:26:26:-3:45:::	TLML_1_	RNA
4462	CLONES_TRBTLML_1__FU13_TCR-JV_cDNA_21_GGAGAACA_merged_170000.txt	6262	2	5.86115e-05	TGTGCCAGCAGCCAGGCGGCGACGACCCAAGAGACCCAGTACTTC	EEEEEEEEEEEEEEEEEEEEEEEEEEEEEEEEEEEEEEEEEEEEE	TRBV3-1*00(495),TRBV3-2*00(447)		TRBJ2-5*00(235)		543|557|580|0|14||70.0;543|557|580|0|14||70.0		21|40|68|26|45||95.0												TGTGCCAGCAGCCAGGCGGCGACGACCCAAGAGACCCAGTACTTC	36								CASSQAATTQETQYF		:::::::::0:-3:14:::::26:-1:45:::	TLML_1_	RNA
4463	CLONES_TRBTLML_1__FU13_TCR-JV_cDNA_21_GGAGAACA_merged_170000.txt	6263	2	5.86115e-05	TGTGCCAGCAGCCAGGACAGGGTTAGCACAGATACGCAGTATTTT	EEEEEEEEEEEEEEEEEEEEEEEEEEEEEEEEEEEEEEEEEEEEE	TRBV2*00(510)	TRBD1*00(40)	TRBJ2-3*00(250)		518|529|555|0|11||55.0	13|21|36|14|22||40.0	19|41|69|23|45||110.0												TGTGCCAGCAGCCAGGACAGGGTTAGCACAGATACGCAGTATTTT	36								CASSQDRVSTDTQYF		:::::::::0:-6:11:14:-1:-3:22:23:1:45:::	TLML_1_	RNA
4464	CLONES_TRBTLML_1__FU13_TCR-JV_cDNA_21_GGAGAACA_merged_170000.txt	6264	2	5.86115e-05	TGTGCCAGCAGCCAGACCGAGGGACTAGCATACGAGCAGTACTTC	EEEEEEEEEEEEEEEAEEEEEEEEEEEEEEEEEEEEEEEEEEEEE	TRBV14*00(795)	TRBD2*00(45)	TRBJ2-7*00(207)		516|530|553|0|14||70.0	16|25|48|20|29||45.0	24|39|67|30|45||75.0												TGTGCCAGCAGCCAGACCGAGGGACTAGCATACGAGCAGTACTTC	32								CASSQTEGLAYEQYF		:::::::::0:-3:14:20:0:-7:29:30:-4:45:::	TLML_1_	RNA
4465	CLONES_TRBTLML_1__FU13_TCR-JV_cDNA_21_GGAGAACA_merged_170000.txt	6265	2	5.86115e-05	TGTGCCAGCAGCCAGAGGACTAGCGGTGCCTACGAGCAGTACTTC	EEEEEEEEEEEEEEEEEEEEEEEEEEEEEEEEEEEEEEEEEEEEE	TRBV3-1*00(273),TRBV3-2*00(273)	TRBD2*00(50)	TRBJ2-7*00(225)		543|557|580|0|14||70.0;543|557|580|0|14||70.0	17|27|48|16|26||50.0	22|39|67|28|45||85.0												TGTGCCAGCAGCCAGAGGACTAGCGGTGCCTACGAGCAGTACTTC	36								CASSQRTSGAYEQYF		:::::::::0:-3:14:16:-1:-5:26:28:-2:45:::	TLML_1_	RNA
4466	CLONES_TRBTLML_1__FU13_TCR-JV_cDNA_21_GGAGAACA_merged_170000.txt	6266	2	5.86115e-05	TGTGCCAGCAGCCAATGGGCAGGGGGTGGCACTGAAGCTTTCTTT	EEEEEEEEEEEEEEEEEEEEEEEEEEEEEEEEEEEEEEEEEEEEE	TRBV3-1*00(110)	TRBD1*00(35)	TRBJ1-1*00(220)		543|558|580|0|15||75.0	16|23|36|19|26||35.0	24|40|68|29|45||80.0												TGTGCCAGCAGCCAATGGGCAGGGGGTGGCACTGAAGCTTTCTTT	36								CASSQWAGGGTEAFF		:::::::::0:-2:15:19:-4:-1:26:29:-4:45:::	TLML_1_	RNA
4467	CLONES_TRBTLML_1__FU13_TCR-JV_cDNA_21_GGAGAACA_merged_170000.txt	6267	2	5.86115e-05	TGTGCCAGCAGCCAACTAGCGGGTGGTGCTGGTGAGCAGTTCTTC	EAAEEEEEEEEEEEEEEEEEEEEEEEEEEEEAEEEEEEEEEEEEE	TRBV4-2*00(855)	TRBD2*00(40)	TRBJ2-1*00(205)		537|552|574|0|15||75.0	20|28|48|15|23||40.0	29|42|70|32|45||65.0												TGTGCCAGCAGCCAACTAGCGGGTGGTGCTGGTGAGCAGTTCTTC	32								CASSQLAGGAGEQFF		:::::::::0:-2:15:15:-4:-4:23:32:-9:45:::	TLML_1_	RNA
4468	CLONES_TRBTLML_1__FU13_TCR-JV_cDNA_21_GGAGAACA_merged_170000.txt	6268	2	5.86115e-05	TGTGCCAGCAGCCAACAGACGGGGGGAAATTCACCCCTCCACTTT	EEEEEEEEEEEEEEEEEEEEEEEEEEEEEEEEEEEEEEEEEEEEE	TRBV3-1*00(300),TRBV3-2*00(300)	TRBD1*00(29)	TRBJ1-6*00(214)		543|558|580|0|15||75.0;543|558|580|0|15||75.0	14|23|36|17|26|SA17G|29.0	27|45|73|27|45||90.0												TGTGCCAGCAGCCAACAGACGGGGGGAAATTCACCCCTCCACTTT	36								CASSQQTGGNSPLHF		:::::::::0:-2:15:17:-2:-1:26:27:-7:45:::	TLML_1_	RNA
4469	CLONES_TRBTLML_1__FU13_TCR-JV_cDNA_21_GGAGAACA_merged_170000.txt	6269	2	5.86115e-05	TGTGCCAGCAGCCAAGTTCCGTTAGAGCCCTACGAGCAGTACTTC	EEEEEEEEEEEEEEEEEEEEEEEEEEEEEEEEEEEEEEEEEEEEE	TRBV14*00(535)		TRBJ2-7*00(225)		516|532|553|0|16||80.0		22|39|67|28|45||85.0												TGTGCCAGCAGCCAAGTTCCGTTAGAGCCCTACGAGCAGTACTTC	36								CASSQVPLEPYEQYF		:::::::::0:-1:16:::::28:-2:45:::	TLML_1_	RNA
4470	CLONES_TRBTLML_1__FU13_TCR-JV_cDNA_21_GGAGAACA_merged_170000.txt	6270	2	5.86115e-05	TGTGCCAGCAGCCAAGTTGCGGGAGCGGGAAATGAGCAGTTCTTC	EEEEAAEEEEEEEEEEEEEEEEEEEAEEEEEEEEEEEEEEEEEEE	TRBV3-1*00(500),TRBV3-2*00(452)	TRBD2*00(35)	TRBJ2-1*00(207)		543|559|580|0|16||80.0;543|559|580|0|16||80.0	22|29|48|23|30||35.0	27|42|70|30|45||75.0												TGTGCCAGCAGCCAAGTTGCGGGAGCGGGAAATGAGCAGTTCTTC	32								CASSQVAGAGNEQFF		:::::::::0:-1:16:23:-6:-3:30:30:-7:45:::	TLML_1_	RNA
4471	CLONES_TRBTLML_1__FU13_TCR-JV_cDNA_21_GGAGAACA_merged_170000.txt	6271	2	5.86115e-05	TGTGCCAGCAGCCAAGTGAAACGAGGGCACTACGAGCAGTACTTC	EEEEEEEEEEEEEEEEEEEEEEEEEEEEEEEEEEEEEEEEEEEEE	TRBV3-1*00(630)	TRBD2*00(30)	TRBJ2-7*00(160)		543|559|580|0|16||80.0	27|33|48|22|28||30.0	23|39|67|29|45||80.0												TGTGCCAGCAGCCAAGTGAAACGAGGGCACTACGAGCAGTACTTC	36								CASSQVKRGHYEQYF		:::::::::0:-1:16:22:-11:1:28:29:-3:45:::	TLML_1_	RNA
4472	CLONES_TRBTLML_1__FU13_TCR-JV_cDNA_21_GGAGAACA_merged_170000.txt	6272	2	5.86115e-05	TGTGCCAGCAGCCAAGCCGGGACAGCTAATGAAAAACTGTTTTTT	EEEEEEEEEEEEEEEEEEEEEEEEEEEEEEEEEEEEEEEEEEEEE	TRBV4-2*00(540),TRBV4-3*00(524)	TRBD1*00(45)	TRBJ1-4*00(240)		537|553|574|0|16||80.0;537|553|574|0|16|SC539T|64.0	10|19|36|16|25||45.0	23|43|71|25|45||100.0												TGTGCCAGCAGCCAAGCCGGGACAGCTAATGAAAAACTGTTTTTT	36								CASSQAGTANEKLFF		:::::::::0:-1:16:16:2:-5:25:25:-3:45:::	TLML_1_	RNA
4473	CLONES_TRBTLML_1__FU13_TCR-JV_cDNA_21_GGAGAACA_merged_170000.txt	6273	2	5.86115e-05	TGTGCCAGCAGCCAAGCGGACAGGGGTAATGAAAAACTGTTTTTT	EEEEEEEEEEEEEEEEEEEEEEEEEEEEEEEEEEEEEEEEEEEEE	TRBV14*00(865)	TRBD1*00(45)	TRBJ1-4*00(170)		516|532|553|0|16||80.0	13|22|36|17|26||45.0	24|43|71|26|45||95.0												TGTGCCAGCAGCCAAGCGGACAGGGGTAATGAAAAACTGTTTTTT	36								CASSQADRGNEKLFF		:::::::::0:-1:16:17:-1:-2:26:26:-4:45:::	TLML_1_	RNA
4474	CLONES_TRBTLML_1__FU13_TCR-JV_cDNA_21_GGAGAACA_merged_170000.txt	6274	2	5.86115e-05	TGTGCCAGCAGCCAAGCAGGGACCGCCGGGGATACGCAGTATTTT	EEEEEEEEEEEEEEEEEEEEEEEEEEEEEEEEEEEEEEEEEEEEE	TRBV4-2*00(365),TRBV4-3*00(349)	TRBD1*00(25),TRBD2*00(25)	TRBJ2-3*00(215)		537|553|574|0|16||80.0;537|553|574|0|16|SC539T|64.0	10|15|36|25|30||25.0;14|19|48|25|30||25.0	26|41|69|30|45||75.0												TGTGCCAGCAGCCAAGCAGGGACCGCCGGGGATACGCAGTATTTT	36								CASSQAGTAGDTQYF		:::::::::0:-1:16:25:2:-9:30:30:-6:45:::	TLML_1_	RNA
4475	CLONES_TRBTLML_1__FU13_TCR-JV_cDNA_21_GGAGAACA_merged_170000.txt	6275	2	5.86115e-05	TGTGCCAGCAGCCAAGGCGCGGGAAGGGATAAAGGCTACACCTTC	EEEEEEEEEEEEEEEEEEEEEEEEEEEEEEEEEEEEEEEEEEEEE	TRBV5-4*00(635)	TRBD2*00(30)	TRBJ1-2*00(195)		549|561|585|0|12||60.0	23|29|48|18|24||30.0	28|40|68|33|45||60.0												TGTGCCAGCAGCCAAGGCGCGGGAAGGGATAAAGGCTACACCTTC	36								CASSQGAGRDKGYTF		:::::::::0:-4:12:18:-7:-3:24:33:-8:45:::	TLML_1_	RNA
4476	CLONES_TRBTLML_1__FU13_TCR-JV_cDNA_21_GGAGAACA_merged_170000.txt	6276	2	5.86115e-05	TGTGCCAGCAGCCAAGGGAGCGGGAGGGCCGGGGAGCTGTTTTTT	EEEEEEEEEAEEEEEEEEEEEEEEEEEEEEEEEEEEEEEEEEEEE	TRBV3-1*00(509),TRBV3-2*00(461)	TRBD2*00(50)	TRBJ2-2*00(225)		543|559|580|0|16||80.0;543|559|580|0|16||80.0	22|32|48|18|28||50.0	26|43|71|28|45||85.0												TGTGCCAGCAGCCAAGGGAGCGGGAGGGCCGGGGAGCTGTTTTTT	32								CASSQGSGRAGELFF		:::::::::0:-1:16:18:-6:0:28:28:-6:45:::	TLML_1_	RNA
4477	CLONES_TRBTLML_1__FU13_TCR-JV_cDNA_21_GGAGAACA_merged_170000.txt	6277	2	5.86115e-05	TGTGCCAGCAGCCAAGGGAGCGGATACAATCAGCCCCAGCATTTT	EEEEEEEEEEEEEEEEEEEEEEEEEEEEEEEEEEEEEEEEEEEEE	TRBV3-1*00(335),TRBV3-2*00(335)	TRBD2*00(25)	TRBJ1-5*00(235)		543|559|580|0|16||80.0;543|559|580|0|16||80.0	22|27|48|18|23||25.0	23|42|70|26|45||95.0												TGTGCCAGCAGCCAAGGGAGCGGATACAATCAGCCCCAGCATTTT	36								CASSQGSGYNQPQHF		:::::::::0:-1:16:18:-6:-5:23:26:-3:45:::	TLML_1_	RNA
4478	CLONES_TRBTLML_1__FU13_TCR-JV_cDNA_21_GGAGAACA_merged_170000.txt	6278	2	5.86115e-05	TGTGCCAGCAGCCAAGATTTATTTCCTTCAGATACGCAGTATTTT	EEEEEEEEEEEEEEEEEEEEEEEEEEEEEEEEEEEEEEEEEEEEE	TRBV14*00(300)		TRBJ2-3*00(225)		516|534|553|0|18||90.0		24|41|69|28|45||85.0												TGTGCCAGCAGCCAAGATTTATTTCCTTCAGATACGCAGTATTTT	36								CASSQDLFPSDTQYF		:::::::::0:1:18:::::28:-4:45:::	TLML_1_	RNA
4479	CLONES_TRBTLML_1__FU13_TCR-JV_cDNA_21_GGAGAACA_merged_170000.txt	6279	2	5.86115e-05	TGTGCCAGCAGCCAAGATCCAAGCTCCTACAATGAGCAGTTCTTC	EEEEEEEEEEEEEEEEEEEEEEEEEEEEEEEEEEEEEEEEEEEEE	TRBV7-2*00(429)		TRBJ2-1*00(260)		580|592|617|0|12||60.0		18|42|70|21|45||120.0												TGTGCCAGCAGCCAAGATCCAAGCTCCTACAATGAGCAGTTCTTC	36								CASSQDPSSYNEQFF		:::::::::0:-5:12:::::21:2:45:::	TLML_1_	RNA
4480	CLONES_TRBTLML_1__FU13_TCR-JV_cDNA_21_GGAGAACA_merged_170000.txt	6280	2	5.86115e-05	TGTGCCAGCAGCCAAGATGTAACAGGGGGGACTGAAGCTTTCTTT	EEEEEEEEEEEEEEEEEEEEEEEEEEEEEEEEEEEEEEEEEEEEE	TRBV3-1*00(273),TRBV3-2*00(273)	TRBD1*00(40)	TRBJ1-1*00(215)		543|561|580|0|18||90.0;543|561|580|0|18||90.0	15|23|36|21|29||40.0	25|40|68|30|45||75.0												TGTGCCAGCAGCCAAGATGTAACAGGGGGGACTGAAGCTTTCTTT	36								CASSQDVTGGTEAFF		:::::::::0:1:18:21:-3:-1:29:30:-5:45:::	TLML_1_	RNA
4481	CLONES_TRBTLML_1__FU13_TCR-JV_cDNA_21_GGAGAACA_merged_170000.txt	6281	2	5.86115e-05	TGTGCCAGCAGCCAAGATAGGACAGGAAACTATGGCTACACCTTC	EEEEEEEEEEEEEEEEEEEEEEEEEEEEEEEEEEEEEEEEEEEEE	TRBV4-2*00(832.5)	TRBD1*00(35)	TRBJ1-2*00(162.5)		537|555|574|0|18||90.0	13|20|36|19|26||35.0	22|40|68|27|45||90.0												TGTGCCAGCAGCCAAGATAGGACAGGAAACTATGGCTACACCTTC	36								CASSQDRTGNYGYTF		:::::::::0:1:18:19:-1:-4:26:27:-2:45:::	TLML_1_	RNA
4482	CLONES_TRBTLML_1__FU13_TCR-JV_cDNA_21_GGAGAACA_merged_170000.txt	6282	2	5.86115e-05	TGTGCCAGCAGCCAAGACTCGGGGCGCGATCAGCCCCAGCATTTT	EEEEEEEEEEEEEEEEEEEEEEEEEEEEEEEEEEEEEEEEEEEEE	TRBV4-2*00(985),TRBV4-3*00(857)	TRBD1*00(35)	TRBJ1-5*00(225)		537|554|574|0|17||85.0;537|554|574|0|17|SC539T|69.0	19|26|36|20|27||35.0	25|42|70|28|45||85.0												TGTGCCAGCAGCCAAGACTCGGGGCGCGATCAGCCCCAGCATTTT	36								CASSQDSGRDQPQHF		:::::::::0:0:17:20:-7:2:27:28:-5:45:::	TLML_1_	RNA
4483	CLONES_TRBTLML_1__FU13_TCR-JV_cDNA_21_GGAGAACA_merged_170000.txt	6283	2	5.86115e-05	TGTGCCAGCAGCCAAGACGGGACTAGCTCCCATGAGCAGTTCTTC	EEEEEEEEEEEEEEEEEEEEEEEEEEEEEEEEEEEEEEEEEEEEE	TRBV14*00(540)	TRBD2*00(50)	TRBJ2-1*00(210)		516|533|553|0|17||85.0	15|25|48|17|27||50.0	28|42|70|31|45||70.0												TGTGCCAGCAGCCAAGACGGGACTAGCTCCCATGAGCAGTTCTTC	36								CASSQDGTSSHEQFF		:::::::::0:0:17:17:1:-7:27:31:-8:45:::	TLML_1_	RNA
4484	CLONES_TRBTLML_1__FU13_TCR-JV_cDNA_21_GGAGAACA_merged_170000.txt	6284	2	5.86115e-05	TGTGCCAGCAGCCAAGAACCCCCCAACACCGGGGAGCTGTTTTTT	EEEEEEEEEEEEEEEEEEEEEEEEEEEEEEEEEEEEEEEEEEEEE	TRBV4-2*00(390),TRBV4-3*00(374)	TRBD1*00(25)	TRBJ2-2*00(245)		537|554|574|0|17||85.0;537|554|574|0|17|SC539T|69.0	1|6|36|18|23||25.0	22|43|71|24|45||105.0												TGTGCCAGCAGCCAAGAACCCCCCAACACCGGGGAGCTGTTTTTT	36								CASSQEPPNTGELFF		:::::::::0:0:17:18:11:-18:23:24:-2:45:::	TLML_1_	RNA
4485	CLONES_TRBTLML_1__FU13_TCR-JV_cDNA_21_GGAGAACA_merged_170000.txt	6285	2	5.86115e-05	TGTGCCAGCAGCCAAGAACAGAGCTCCTACAATGAGCAGTTCTTC	EEEEEEEEEEEEEEEEEEEEEEEEEEEEEEEEEEEEEEEEEEEEE	TRBV4-2*00(540),TRBV4-3*00(524)		TRBJ2-1*00(265)		537|554|574|0|17||85.0;537|554|574|0|17|SC539T|69.0		17|42|70|20|45||125.0												TGTGCCAGCAGCCAAGAACAGAGCTCCTACAATGAGCAGTTCTTC	36								CASSQEQSSYNEQFF		:::::::::0:0:17:::::20:3:45:::	TLML_1_	RNA
4486	CLONES_TRBTLML_1__FU13_TCR-JV_cDNA_21_GGAGAACA_merged_170000.txt	6286	2	5.86115e-05	TGTGCCAGCAGCCAAACGACAGGGGGCGCATCTGGCTACACCTTC	EEEEEEEEEEEEEEEEEEEEEEEEEEEEEEEEEEEEEEEEEAAAA	TRBV5-4*00(755)	TRBD1*00(60)	TRBJ1-2*00(70)		549|561|585|0|12||60.0	14|26|36|17|29||60.0	27|40|68|32|45||65.0												TGTGCCAGCAGCCAAACGACAGGGGGCGCATCTGGCTACACCTTC	32								CASSQTTGGASGYTF		:::::::::0:-4:12:17:-2:2:29:32:-7:45:::	TLML_1_	RNA
4487	CLONES_TRBTLML_1__FU13_TCR-JV_cDNA_21_GGAGAACA_merged_170000.txt	6287	2	5.86115e-05	TGTGCCAGCAGCCAAAAAGCGTCGGGGACCGGGGAGCTGTTTTTT	EEEEEEEEEEEEEEEEEEEEEEEEEEEEEEEEEEEEEEEEEEEEE	TRBV3-1*00(330),TRBV3-2*00(330)		TRBJ2-2*00(230)		543|558|580|0|15||75.0;543|558|580|0|15||75.0		25|43|71|27|45||90.0												TGTGCCAGCAGCCAAAAAGCGTCGGGGACCGGGGAGCTGTTTTTT	36								CASSQKASGTGELFF		:::::::::0:-2:15:::::27:-5:45:::	TLML_1_	RNA
4488	CLONES_TRBTLML_1__FU13_TCR-JV_cDNA_21_GGAGAACA_merged_170000.txt	6288	2	5.86115e-05	TGTGCCAGCAGCGTTTCCGTAACTAGCACAGATACGCAGTATTTT	EEEEEEEEEEEEEEEEEEEEEEEEEEEEEEEEEEEEEEEEEEEEE	TRBV9*00(655)		TRBJ2-3*00(255)		559|573|595|0|14||70.0		18|41|69|22|45||115.0												TGTGCCAGCAGCGTTTCCGTAACTAGCACAGATACGCAGTATTTT	36								CASSVSVTSTDTQYF		:::::::::0:-2:14:::::22:2:45:::	TLML_1_	RNA
4489	CLONES_TRBTLML_1__FU13_TCR-JV_cDNA_21_GGAGAACA_merged_170000.txt	6289	2	5.86115e-05	TGTGCCAGCAGCGTCCTGGACAGAAATAATTCACCCCTCCACTTT	EEEEEEEEEEEEEEEEEEEEEEEEEEEEEEEEEEEEEEEEEEEEE	TRBV2*00(87)	TRBD1*00(30)	TRBJ1-6*00(224)		518|529|555|0|11||55.0	13|19|36|17|23||30.0	25|45|73|25|45||100.0												TGTGCCAGCAGCGTCCTGGACAGAAATAATTCACCCCTCCACTTT	36								CASSVLDRNNSPLHF		:::::::::0:-6:11:17:-1:-5:23:25:-5:45:::	TLML_1_	RNA
4490	CLONES_TRBTLML_1__FU13_TCR-JV_cDNA_21_GGAGAACA_merged_170000.txt	6290	2	5.86115e-05	TGTGCCAGCAGCGTCCACGGGACTAGCGGCAATGAGCAGTTCTTC	EEEEEEEEEEEEEEEEEEEEEEEEEEEEEEEEEEEEEEEEEEEEE	TRBV9*00(585)	TRBD2*00(60)	TRBJ2-1*00(220)		559|573|595|0|14||70.0	15|27|48|17|29||60.0	26|42|70|29|45||80.0												TGTGCCAGCAGCGTCCACGGGACTAGCGGCAATGAGCAGTTCTTC	36								CASSVHGTSGNEQFF		:::::::::0:-2:14:17:1:-5:29:29:-6:45:::	TLML_1_	RNA
4491	CLONES_TRBTLML_1__FU13_TCR-JV_cDNA_21_GGAGAACA_merged_170000.txt	6291	2	5.86115e-05	TGTGCCAGCAGCGTCCAGGGAGGAGTCTACAATGAGCAGTTCTTC	EEEEEEEEEEEEEEEEEEEEEEEEEEEEEEEEEEEEEEEEEEEEE	TRBV7-3*00(280),TRBV7-4*00(248)	TRBD2*00(30),TRBD1*00(29)	TRBJ2-1*00(235)		540|552|577|0|12||60.0;545|557|582|0|12||60.0	25|31|48|17|23||30.0;7|16|36|12|21|SC11A|29.0	23|42|70|26|45||95.0												TGTGCCAGCAGCGTCCAGGGAGGAGTCTACAATGAGCAGTTCTTC	36								CASSVQGGVYNEQFF		:::::::::0:-5:12:17:-9:-1:23:26:-3:45:::	TLML_1_	RNA
4492	CLONES_TRBTLML_1__FU13_TCR-JV_cDNA_21_GGAGAACA_merged_170000.txt	6292	2	5.86115e-05	TGTGCCAGCAGCGTGTGGCCCGGGGGGCAAGAGACCCAGTACTTC	EEEEEEEEEEEEEEEEEEEEEEEEEEEEEEEEEEEEEEEEEEEEE	TRBV9*00(540)	TRBD1*00(30),TRBD2*00(30)	TRBJ2-5*00(200)		559|573|595|0|14||70.0	9|15|36|18|24||30.0;13|19|48|18|24||30.0	22|40|68|27|45||90.0												TGTGCCAGCAGCGTGTGGCCCGGGGGGCAAGAGACCCAGTACTTC	36								CASSVWPGGQETQYF		:::::::::0:-2:14:18:3:-9:24:27:-2:45:::	TLML_1_	RNA
4493	CLONES_TRBTLML_1__FU13_TCR-JV_cDNA_21_GGAGAACA_merged_170000.txt	6293	2	5.86115e-05	TGTGCCAGCAGCGTGGGAGTCACCATGAAGGACGAGCAGTACTTC	EEEEEEEEEEEEEEEEEAEEEEEEEEEEEEEEEEEEEEEEEEEEE	TRBV9*00(265)	TRBD2*00(25)	TRBJ2-7*00(210)		559|573|595|0|14||70.0	25|30|48|14|19||25.0	25|39|67|31|45||70.0												TGTGCCAGCAGCGTGGGAGTCACCATGAAGGACGAGCAGTACTTC	32								CASSVGVTMKDEQYF		:::::::::0:-2:14:14:-9:-2:19:31:-5:45:::	TLML_1_	RNA
4494	CLONES_TRBTLML_1__FU13_TCR-JV_cDNA_21_GGAGAACA_merged_170000.txt	6294	2	5.86115e-05	TGTGCCAGCAGCGTGGAGGCAGGGAGCACAGATACGCAGTATTTT	EEEEEEEEEEEEEEEEEEEEEEEEEEEEEEEEEEEEEEEEEEEEE	TRBV9*00(207)	TRBD1*00(25),TRBD2*00(25)	TRBJ2-3*00(237)		559|573|595|0|14||70.0	16|21|36|19|24||25.0;26|31|48|14|19||25.0	20|41|69|24|45||105.0												TGTGCCAGCAGCGTGGAGGCAGGGAGCACAGATACGCAGTATTTT	36								CASSVEAGSTDTQYF		:::::::::0:-2:14:19:-4:-3:24:24:0:45:::	TLML_1_	RNA
4495	CLONES_TRBTLML_1__FU13_TCR-JV_cDNA_21_GGAGAACA_merged_170000.txt	6295	2	5.86115e-05	TGTGCCAGCAGCGTATTGGCGGGGACACGGGAGACCCAGTACTTC	EEEEEEEEEEEEEEEEEEEEEEEEEEEEEEEEEEEEEEEEEEEEE	TRBV9*00(158)	TRBD1*00(30)	TRBJ2-5*00(215)		559|574|595|0|15||75.0	12|18|36|21|27||30.0	25|40|68|30|45||75.0												TGTGCCAGCAGCGTATTGGCGGGGACACGGGAGACCCAGTACTTC	36								CASSVLAGTRETQYF		:::::::::0:-1:15:21:0:-6:27:30:-5:45:::	TLML_1_	RNA
4496	CLONES_TRBTLML_1__FU13_TCR-JV_cDNA_21_GGAGAACA_merged_170000.txt	6296	2	5.86115e-05	TGTGCCAGCAGCGTAGTGGCGGGGGTCCACAATGAGCAGTTCTTC	EEEEEEEEEEEEEEEEEEEEEEEEEEEEEEEEEEEEEEEEEEEEE	TRBV9*00(138)	TRBD1*00(25),TRBD2*00(25)	TRBJ2-1*00(71)		559|575|595|0|16||80.0	18|23|36|20|25||25.0;23|28|48|18|23||25.0	25|42|70|28|45||85.0												TGTGCCAGCAGCGTAGTGGCGGGGGTCCACAATGAGCAGTTCTTC	36								CASSVVAGVHNEQFF		:::::::::0:0:16:20:-6:-1:25:28:-5:45:::	TLML_1_	RNA
4497	CLONES_TRBTLML_1__FU13_TCR-JV_cDNA_21_GGAGAACA_merged_170000.txt	6297	2	5.86115e-05	TGTGCCAGCAGCGTAGCTCGTCGAAACACCGGGGAGCTGTTTTTT	AAAAEEEEAEEEEEEEEEEEEEEEEEEEEEEEEEEEEEEEEEEEE	TRBV9*00(95)		TRBJ2-2*00(245)		559|577|595|0|18||90.0		22|43|71|24|45||105.0												TGTGCCAGCAGCGTAGCTCGTCGAAACACCGGGGAGCTGTTTTTT	32								CASSVARRNTGELFF		:::::::::0:2:18:::::24:-2:45:::	TLML_1_	RNA
4498	CLONES_TRBTLML_1__FU13_TCR-JV_cDNA_21_GGAGAACA_merged_170000.txt	6298	2	5.86115e-05	TGTGCCAGCAGCGTAGCTGGCAGCTATAATTCACCCCTCCACTTT	EEEEEEEEEEEEEEEEEEEEEEEEEEEEEEEEEEEEEEEEEEEEE	TRBV9*00(392)		TRBJ1-6*00(234)		559|577|595|0|18||90.0		23|45|73|23|45||110.0												TGTGCCAGCAGCGTAGCTGGCAGCTATAATTCACCCCTCCACTTT	36								CASSVAGSYNSPLHF		:::::::::0:2:18:::::23:-3:45:::	TLML_1_	RNA
4499	CLONES_TRBTLML_1__FU13_TCR-JV_cDNA_21_GGAGAACA_merged_170000.txt	6299	2	5.86115e-05	TGTGCCAGCAGCGTAGCCACAGGGACCACAGATACGCAGTATTTT	EEEEEEEEEEEEEEEEEEEEEEEEEEEEEEEEEEEEEEEEEEEEE	TRBV9*00(255)	TRBD1*00(30)	TRBJ2-3*00(235)		559|576|595|0|17||85.0	15|21|36|18|24||30.0	22|41|69|26|45||95.0												TGTGCCAGCAGCGTAGCCACAGGGACCACAGATACGCAGTATTTT	36								CASSVATGTTDTQYF		:::::::::0:1:17:18:-3:-3:24:26:-2:45:::	TLML_1_	RNA
4500	CLONES_TRBTLML_1__FU13_TCR-JV_cDNA_21_GGAGAACA_merged_170000.txt	6300	2	5.86115e-05	TGTGCCAGCAGCGTAGGTCAAGATGGCGCAGATACGCAGTATTTT	EEEEEEEEEEEEEEEEEEEEEEEEEEEEEEEEEEEEEEEEEEEEE	TRBV9*00(185)		TRBJ2-3*00(225)		559|575|595|0|16||80.0		24|41|69|28|45||85.0												TGTGCCAGCAGCGTAGGTCAAGATGGCGCAGATACGCAGTATTTT	36								CASSVGQDGADTQYF		:::::::::0:0:16:::::28:-4:45:::	TLML_1_	RNA
4501	CLONES_TRBTLML_1__FU13_TCR-JV_cDNA_21_GGAGAACA_merged_170000.txt	6301	2	5.86115e-05	TGTGCCAGCAGCGTAGGGGACTTCGCGAACACTGAAGCTTTCTTT	EEEEEEEEEEEEEEEEEEEEEEEEEEEEEEEEEEEEEEEEEEEEE	TRBV9*00(815)	TRBD2*00(30)	TRBJ1-1*00(205)		559|575|595|0|16||80.0	16|22|48|16|22||30.0	21|40|68|26|45||95.0												TGTGCCAGCAGCGTAGGGGACTTCGCGAACACTGAAGCTTTCTTT	36								CASSVGDFANTEAFF		:::::::::0:0:16:16:0:-10:22:26:-1:45:::	TLML_1_	RNA
4502	CLONES_TRBTLML_1__FU13_TCR-JV_cDNA_21_GGAGAACA_merged_170000.txt	6302	2	5.86115e-05	TGTGCCAGCAGCGTAAACGGTGGGACAGGGGGCGAAGCTTTCTTT	EEEEEEEEEEEEEEEEEEEEEEEEEEEEAEEEEEEEEEEEAEEEE	TRBV9*00(948)	TRBD1*00(60)	TRBJ1-1*00(200)		559|574|595|0|15||75.0	12|24|36|21|33||60.0	28|40|68|33|45||60.0												TGTGCCAGCAGCGTAAACGGTGGGACAGGGGGCGAAGCTTTCTTT	32								CASSVNGGTGGEAFF		:::::::::0:-1:15:21:0:0:33:33:-8:45:::	TLML_1_	RNA
4503	CLONES_TRBTLML_1__FU13_TCR-JV_cDNA_21_GGAGAACA_merged_170000.txt	6303	2	5.86115e-05	TGTGCCAGCAGCGCTAGCGGGAGGGCCACGTACGAGCAGTACTTC	EEEEEEEEEEAEEEEEEEEEEEEEEEEEEEEEEEEEEEEEEEEEE	TRBV7-2*00(539)	TRBD2*00(70)	TRBJ2-7*00(207)		580|592|617|0|12||60.0	20|34|48|13|27||70.0	24|39|67|30|45||75.0												TGTGCCAGCAGCGCTAGCGGGAGGGCCACGTACGAGCAGTACTTC	32								CASSASGRATYEQYF		:::::::::0:-5:12:13:-4:2:27:30:-4:45:::	TLML_1_	RNA
4504	CLONES_TRBTLML_1__FU13_TCR-JV_cDNA_21_GGAGAACA_merged_170000.txt	6304	2	5.86115e-05	TGTGCCAGCAGCGCCCACCGGACCTCTGGAAACACCATATATTTT	EEEEEEEEEEEEEEAEAAAEEEEEEEEEEEAEEEEEEAEEEEEEE	TRBV11-2*00(575),TRBV11-3*00(543),TRBV11-1*00(527)		TRBJ1-3*00(250)		522|534|559|0|12||60.0;521|533|558|0|12||60.0;531|543|568|0|12||60.0		20|42|70|23|45||110.0												TGTGCCAGCAGCGCCCACCGGACCTCTGGAAACACCATATATTTT	32								CASSAHRTSGNTIYF		:::::::::0:-5:12:::::23:0:45:::	TLML_1_	RNA
4505	CLONES_TRBTLML_1__FU13_TCR-JV_cDNA_21_GGAGAACA_merged_170000.txt	6305	2	5.86115e-05	TGTGCCAGCAGCGCCGGGACTACATCGAACAATGAGCAGTTCTTC	EEEEEEEEEEEEEEEEEEEEEEEEEEEEEEEEEEEEEEEEEEAEE	TRBV7-3*00(565)	TRBD2*00(45)	TRBJ2-1*00(225)		540|552|577|0|12||60.0	14|23|48|13|22||45.0	25|42|70|28|45||85.0												TGTGCCAGCAGCGCCGGGACTACATCGAACAATGAGCAGTTCTTC	32								CASSAGTTSNNEQFF		:::::::::0:-5:12:13:2:-9:22:28:-5:45:::	TLML_1_	RNA
4506	CLONES_TRBTLML_1__FU13_TCR-JV_cDNA_21_GGAGAACA_merged_170000.txt	6306	2	5.86115e-05	TGTGCCAGCAGCGCGGGGTCACTACAGGGGTACGAGCAGTACTTC	EEEEEAEEEEEEEEEEEEEEEEEEEEEEEEEEEEEEEEEEEEEEE	TRBV21-1*00(555)	TRBD1*00(35)	TRBJ2-7*00(215)		544|556|581|0|12||60.0	15|22|36|23|30||35.0	24|39|67|30|45||75.0												TGTGCCAGCAGCGCGGGGTCACTACAGGGGTACGAGCAGTACTTC	32								CASSAGSLQGYEQYF		:::::::::0:-5:12:23:-3:-2:30:30:-4:45:::	TLML_1_	RNA
4507	CLONES_TRBTLML_1__FU13_TCR-JV_cDNA_21_GGAGAACA_merged_170000.txt	6307	2	5.86115e-05	TGTGCCAGCAGCGCAGAACAGGGGGACCAAGAGACCCAGTACTTC	EEEEEEEEEEEEEEEEEEEEEEEEEEEEEEEEEEEEEEEEEEEEE	TRBV9*00(555)	TRBD1*00(40)	TRBJ2-5*00(214)		559|572|595|0|13||65.0	15|23|36|17|25||40.0	20|40|68|25|45||100.0												TGTGCCAGCAGCGCAGAACAGGGGGACCAAGAGACCCAGTACTTC	36								CASSAEQGDQETQYF		:::::::::0:-3:13:17:-3:-1:25:25:0:45:::	TLML_1_	RNA
4508	CLONES_TRBTLML_1__FU13_TCR-JV_cDNA_21_GGAGAACA_merged_170000.txt	6308	2	5.86115e-05	TGTGCCAGCAGCGCAATTGGTTCTGGGGCCAACGTCCTGACTTTC	EEEEEEEEEEEEEEEEEEEEEEEEEEEEEEEEEEEEEEEEEEEEE	TRBV5-4*00(300),TRBV5-8*00(284)		TRBJ2-6*00(260)		549|561|585|0|12||60.0;551|563|587|0|12||60.0		21|45|73|21|45||120.0												TGTGCCAGCAGCGCAATTGGTTCTGGGGCCAACGTCCTGACTTTC	36								CASSAIGSGANVLTF		:::::::::0:-4:12:::::21:-1:45:::	TLML_1_	RNA
4509	CLONES_TRBTLML_1__FU13_TCR-JV_cDNA_21_GGAGAACA_merged_170000.txt	6309	2	5.86115e-05	TGTGCCAGCAGCGCAACTAGCGACCGCCCCTACGAGCAGTACTTC	EEEEEEEEEEEEEEEEEEEEEEEEEEEEEEEEEEEEEEEEEEEEE	TRBV11-1*00(90),TRBV11-2*00(90),TRBV4-2*00(90),TRBV5-2*00(80)	TRBD2*00(35)	TRBJ2-7*00(225)		531|543|568|0|12||60.0;522|534|559|0|12||60.0;537|549|574|0|12||60.0;525|535|561|0|10||50.0	19|26|48|15|22||35.0	22|39|67|28|45||85.0												TGTGCCAGCAGCGCAACTAGCGACCGCCCCTACGAGCAGTACTTC	36								CASSATSDRPYEQYF		:::::::::0:-5:12:15:-3:-6:22:28:-2:45:::	TLML_1_	RNA
4510	CLONES_TRBTLML_1__FU13_TCR-JV_cDNA_21_GGAGAACA_merged_170000.txt	6310	2	5.86115e-05	TGTGCCAGCAGCGGATGGACTAGCGGTTTTTACGAGCAGTACTTC	EEEEEEEEEEEEEEEEAEEEEEEEEE6EEEEEEEEEEEEEEEEEE	TRBV6-2*00(1130),TRBV6-3*00(1130)	TRBD2*00(50)	TRBJ2-7*00(115)		516|527|553|0|11||55.0;516|527|553|0|11||55.0	17|27|48|16|26||50.0	24|39|67|30|45||75.0												TGTGCCAGCAGCGGATGGACTAGCGGTTTTTACGAGCAGTACTTC	21								CASSGWTSGFYEQYF		:::::::::0:-6:11:16:-1:-5:26:30:-4:45:::	TLML_1_	RNA
4511	CLONES_TRBTLML_1__FU13_TCR-JV_cDNA_21_GGAGAACA_merged_170000.txt	6311	2	5.86115e-05	TGTGCCAGCAGCGGACTATCCAGCATTACCGGGGAGCTGTTTTTT	EEEEEEEEEEEEEEEEEEEEEEEEEEEEEEEEEEEEEEEEEEEEE	TRBV9*00(202)	TRBD2*00(25)	TRBJ2-2*00(230)		559|572|595|0|13||65.0	18|23|48|13|18||25.0	25|43|71|27|45||90.0												TGTGCCAGCAGCGGACTATCCAGCATTACCGGGGAGCTGTTTTTT	36								CASSGLSSITGELFF		:::::::::0:-3:13:13:-2:-9:18:27:-5:45:::	TLML_1_	RNA
4512	CLONES_TRBTLML_1__FU13_TCR-JV_cDNA_21_GGAGAACA_merged_170000.txt	6312	2	5.86115e-05	TGTGCCAGCAGCGACGGGAAACTAGGCACAGATACGCAGTATTTT	EEEEEEEEEEEEEEEEEEEEEEEEEEEEEEEEEEEEEEEEEEEEE	TRBV11-3*00(275),TRBV11-1*00(259),TRBV11-2*00(243)	TRBD1*00(25),TRBD2*00(25)	TRBJ2-3*00(240)		521|533|558|0|12||60.0;531|543|568|0|12||60.0;522|534|559|0|12||60.0	11|16|36|14|19||25.0;15|20|48|14|19||25.0	21|41|69|25|45||100.0												TGTGCCAGCAGCGACGGGAAACTAGGCACAGATACGCAGTATTTT	36								CASSDGKLGTDTQYF		:::::::::0:-5:12:14:1:-8:19:25:-1:45:::	TLML_1_	RNA
4513	CLONES_TRBTLML_1__FU13_TCR-JV_cDNA_21_GGAGAACA_merged_170000.txt	6313	2	5.86115e-05	TGTGCCAGCAGCGAGACCGGGACAAACTCCTACGAGCAGTACTTC	EEEEEEEEEEEEEEEEEEEEEEEEEEEEEEEEEEEEEEEEEEEEE	TRBV9*00(344)	TRBD1*00(40),TRBD2*00(35)	TRBJ2-7*00(235)		559|572|595|0|13||65.0	10|18|36|16|24||40.0;14|21|48|16|23||35.0	20|39|67|26|45||95.0												TGTGCCAGCAGCGAGACCGGGACAAACTCCTACGAGCAGTACTTC	36								CASSETGTNSYEQYF		:::::::::0:-3:13:16:2:-6:24:26:0:45:::	TLML_1_	RNA
4514	CLONES_TRBTLML_1__FU13_TCR-JV_cDNA_21_GGAGAACA_merged_170000.txt	6314	2	5.86115e-05	TGTGCCAGCAGCATCGGGACAACTAGCAATCAGCCCCAGCATTTT	EEEEEEEEEEEEEEEEEEEEEEEEEEEEEEEEEEEEEEEEEEAAA	TRBV7-9*00(700)	TRBD1*00(35),TRBD2*00(30)	TRBJ1-5*00(120)		556|568|593|0|12||60.0	11|18|36|14|21||35.0;15|21|48|14|20||30.0	20|42|70|23|45||110.0												TGTGCCAGCAGCATCGGGACAACTAGCAATCAGCCCCAGCATTTT	32								CASSIGTTSNQPQHF		:::::::::0:-5:12:14:1:-6:21:23:0:45:::	TLML_1_	RNA
4515	CLONES_TRBTLML_1__FU13_TCR-JV_cDNA_21_GGAGAACA_merged_170000.txt	6315	2	5.86115e-05	TGTGCCAGCAGCATACAGGGGGTAGCCAGCGGGGAGCAGTACTTC	EEEEEEEEEEEEEEEEEEEEEEEEEEEEEEEEEEEEEEEEEEEEE	TRBV7-8*00(305),TRBV7-2*00(273)	TRBD1*00(40)	TRBJ2-7*00(200)		567|579|604|0|12||60.0;580|592|617|0|12||60.0	15|23|36|14|22||40.0	27|39|67|33|45||60.0												TGTGCCAGCAGCATACAGGGGGTAGCCAGCGGGGAGCAGTACTTC	36								CASSIQGVASGEQYF		:::::::::0:-5:12:14:-3:-1:22:33:-7:45:::	TLML_1_	RNA
4516	CLONES_TRBTLML_1__FU13_TCR-JV_cDNA_21_GGAGAACA_merged_170000.txt	6316	2	5.86115e-05	TGTGCCAGCAGCATAGACAGGGGGCGCTTGTACGAGCAGTACTTC	EEEEEEEEEEEEEEEEEEEEEEEEEEEEEEEEEEEEEEEEEEEEE	TRBV4-2*00(140),TRBV5-4*00(140),TRBV5-5*00(140),TRBV5-8*00(140),TRBV11-3*00(133)	TRBD1*00(60)	TRBJ2-7*00(215)		537|549|574|0|12||60.0;549|561|585|0|12||60.0;549|561|585|0|12||60.0;551|563|587|0|12||60.0;521|538|558|0|17|ST533A|69.0	14|26|36|15|27||60.0	24|39|67|30|45||75.0												TGTGCCAGCAGCATAGACAGGGGGCGCTTGTACGAGCAGTACTTC	36								CASSIDRGRLYEQYF		:::::::::0:-5:12:15:-2:2:27:30:-4:45:::	TLML_1_	RNA
4517	CLONES_TRBTLML_1__FU13_TCR-JV_cDNA_21_GGAGAACA_merged_170000.txt	6317	2	5.86115e-05	TGTGCCAGCAGCACCTTACAGGGTCCCACCGGGGAGCTGTTTTTT	EEEEEEEEEEEEEEEEEEEEEEEEEEEEEEEEEEEEEEEEEEEEE	TRBV6-7*00(99)	TRBD1*00(30)	TRBJ2-2*00(235)		516|527|553|0|11||55.0	15|21|36|17|23||30.0	24|43|71|26|45||95.0												TGTGCCAGCAGCACCTTACAGGGTCCCACCGGGGAGCTGTTTTTT	36								CASSTLQGPTGELFF		:::::::::0:-6:11:17:-3:-3:23:26:-4:45:::	TLML_1_	RNA
4518	CLONES_TRBTLML_1__FU13_TCR-JV_cDNA_21_GGAGAACA_merged_170000.txt	6318	2	5.86115e-05	TGTGCCAGCAGCACCGGGACTAGCGGGTACAATGAGCAGTTCTTC	EEEEEEEEEEEEEEEEEEEEEEEEEEEEEEEEEEEEEEEEEEEEE	TRBV7-2*00(180),TRBV7-8*00(164)	TRBD2*00(70)	TRBJ2-1*00(230)		580|592|617|0|12||60.0;567|579|604|0|12||60.0	14|28|48|13|27||70.0	24|42|70|27|45||90.0												TGTGCCAGCAGCACCGGGACTAGCGGGTACAATGAGCAGTTCTTC	36								CASSTGTSGYNEQFF		:::::::::0:-5:12:13:2:-4:27:27:-4:45:::	TLML_1_	RNA
4519	CLONES_TRBTLML_1__FU13_TCR-JV_cDNA_21_GGAGAACA_merged_170000.txt	6319	2	5.86115e-05	TGTGCCAGCAGCACCGGACGCGCCTTAGGAGAGACCCAGTACTTC	EEEEEEEEEEEEEEEEEEEEEEEEEEEEEEEEEEEEEEEEEEEEE	TRBV6-1*00(210),TRBV6-5*00(210),TRBV6-6*00(210),TRBV6-3*00(194),TRBV6-8*00(194)	TRBD1*00(25)	TRBJ2-5*00(220)		516|527|553|0|11||55.0;519|530|556|0|11||55.0;516|527|553|0|11||55.0;516|527|553|0|11||55.0;512|523|549|0|11||55.0	22|27|36|19|24||25.0	24|40|68|29|45||80.0												TGTGCCAGCAGCACCGGACGCGCCTTAGGAGAGACCCAGTACTTC	36								CASSTGRALGETQYF		:::::::::0:-6:11:19:-10:3:24:29:-4:45:::	TLML_1_	RNA
4520	CLONES_TRBTLML_1__FU13_TCR-JV_cDNA_21_GGAGAACA_merged_170000.txt	6320	2	5.86115e-05	TGTGCCAGCAGCACCGACAGGGGCCTGAACACTGAAGCTTTCTTT	EEEEEEEEEEEEEEEEEEEEEEEEEEEEEEEEEEEEEEEEEEEEE	TRBV11-1*00(500),TRBV11-3*00(484),TRBV11-2*00(452)	TRBD1*00(40)	TRBJ1-1*00(240)		531|543|568|0|12||60.0;521|533|558|0|12||60.0;522|534|559|0|12||60.0	14|22|36|15|23||40.0	20|40|68|25|45||100.0												TGTGCCAGCAGCACCGACAGGGGCCTGAACACTGAAGCTTTCTTT	36								CASSTDRGLNTEAFF		:::::::::0:-5:12:15:-2:-2:23:25:0:45:::	TLML_1_	RNA
4521	CLONES_TRBTLML_1__FU13_TCR-JV_cDNA_21_GGAGAACA_merged_170000.txt	6321	2	5.86115e-05	TGTGCCAGCAGCACGGCGACAGGGGTAACCGGGGAGCTGTTTTTT	EEEEEEEEEEEEEEEEEEEEEEEEEEEEEEEEEEEEEEEEEEEEE	TRBV7-9*00(640)	TRBD1*00(40)	TRBJ2-2*00(155)		556|568|593|0|12||60.0	14|22|36|17|25||40.0	25|43|71|27|45||90.0												TGTGCCAGCAGCACGGCGACAGGGGTAACCGGGGAGCTGTTTTTT	36								CASSTATGVTGELFF		:::::::::0:-5:12:17:-2:-2:25:27:-5:45:::	TLML_1_	RNA
4522	CLONES_TRBTLML_1__FU13_TCR-JV_cDNA_21_GGAGAACA_merged_170000.txt	6322	2	5.86115e-05	TGTGCCAGCAGCACACAGGGGAGGGGCACCGGGGAGCTGTTTTTT	EEEEEEEEEEEEEEEEEEEEEEEEEEEEEEEEEEEEEEEEEEEEE	TRBV7-9*00(650)	TRBD1*00(35),TRBD2*00(35)	TRBJ2-2*00(235)		556|568|593|0|12||60.0	15|22|36|14|21||35.0;25|32|48|18|25||35.0	24|43|71|26|45||95.0												TGTGCCAGCAGCACACAGGGGAGGGGCACCGGGGAGCTGTTTTTT	36								CASSTQGRGTGELFF		:::::::::0:-5:12:14:-3:-2:21:26:-4:45:::	TLML_1_	RNA
4523	CLONES_TRBTLML_1__FU13_TCR-JV_cDNA_21_GGAGAACA_merged_170000.txt	6323	2	5.86115e-05	TGTGCCAGCAGCAGTTCGGGACTCTTTAATTCACCCCTCCACTTT	EEEEEEEEEEEEEEEEEEEEEEEEEEEEEEEEEEEEEEEEEEEEE	TRBV7-8*00(280),TRBV7-2*00(248)	TRBD2*00(35),TRBD1*00(30)	TRBJ1-6*00(219)		567|579|604|0|12||60.0;580|592|617|0|12||60.0	15|22|48|16|23||35.0;11|17|36|16|22||30.0	26|45|73|26|45||95.0												TGTGCCAGCAGCAGTTCGGGACTCTTTAATTCACCCCTCCACTTT	36								CASSSSGLFNSPLHF		:::::::::0:-5:12:16:1:-10:23:26:-6:45:::	TLML_1_	RNA
4524	CLONES_TRBTLML_1__FU13_TCR-JV_cDNA_21_GGAGAACA_merged_170000.txt	6324	2	5.86115e-05	TGTGCCAGCAGCAGTACGGGAGGTATCGCAGATACGCAGTATTTT	EEEEEEEEEEEEEEEEEEEEEEEEEEEEEEEEEEEEEEEEEEEEA	TRBV13*00(515)	TRBD2*00(35)	TRBJ2-3*00(190)		567|579|604|0|12||60.0	24|31|48|16|23||35.0	24|41|69|28|45||85.0												TGTGCCAGCAGCAGTACGGGAGGTATCGCAGATACGCAGTATTTT	32								CASSSTGGIADTQYF		:::::::::0:-5:12:16:-8:-1:23:28:-4:45:::	TLML_1_	RNA
4525	CLONES_TRBTLML_1__FU13_TCR-JV_cDNA_21_GGAGAACA_merged_170000.txt	6325	2	5.86115e-05	TGTGCCAGCAGCAGTAGCAGAACGCACTACAATGAGCAGTTCTTC	EEEEEEEEEEEEEEEEEEEEEEEEEEEEEEEEEEEEEEEEEEEEE	TRBV9*00(309)		TRBJ2-1*00(235)		559|576|595|0|18|I571A|64.0		23|42|70|26|45||95.0												TGTGCCAGCAGCAGTAGCAGAACGCACTACAATGAGCAGTTCTTC	36								CASSSSRTHYNEQFF		:::::::::0:1:18:::::26:-3:45:::	TLML_1_	RNA
4526	CLONES_TRBTLML_1__FU13_TCR-JV_cDNA_21_GGAGAACA_merged_170000.txt	6326	2	5.86115e-05	TGTGCCAGCAGCAGTAGGGAACCCAACCAGGAGACCCAGTACTTC	EEEEEEEEEEEEEEEEEEEEEEEEEAEEEEEEEEEEEEEEEEEEE	TRBV7-9*00(185)		TRBJ2-5*00(224)		556|568|593|0|12||60.0		20|40|68|25|45|SA24G|84.0												TGTGCCAGCAGCAGTAGGGAACCCAACCAGGAGACCCAGTACTTC	32								CASSSREPNQETQYF		:::::::::0:-5:12:::::25:0:45:::	TLML_1_	RNA
4527	CLONES_TRBTLML_1__FU13_TCR-JV_cDNA_21_GGAGAACA_merged_170000.txt	6327	2	5.86115e-05	TGTGCCAGCAGCAACAGACAGGGGGCCTACCACGAGCAGTACTTC	EEEEEEEEEEEEEEEEEEEEEEEEEEEEEEEEEEEEEEEEEEAAA	TRBV11-3*00(1006)	TRBD1*00(50)	TRBJ2-7*00(80)		521|533|558|0|12||60.0	14|24|36|16|26||50.0	25|39|67|31|45||70.0												TGTGCCAGCAGCAACAGACAGGGGGCCTACCACGAGCAGTACTTC	32								CASSNRQGAYHEQYF		:::::::::0:-5:12:16:-2:0:26:31:-5:45:::	TLML_1_	RNA
4528	CLONES_TRBTLML_1__FU13_TCR-JV_cDNA_21_GGAGAACA_merged_170000.txt	6328	2	5.86115e-05	TGTGCCAGCAGCAAGGGGGCTAGGACTGGAAACACCATATATTTT	EEEEEEEEEEEEEEEEEEEEEEEEEEEEEEEEEEEEEEEEEEEEE	TRBV28*00(710)	TRBD1*00(35)	TRBJ1-3*00(155)		564|575|601|0|11||55.0	17|24|36|13|20||35.0	22|42|70|25|45||100.0												TGTGCCAGCAGCAAGGGGGCTAGGACTGGAAACACCATATATTTT	36								CASSKGARTGNTIYF		:::::::::0:-6:11:13:-5:0:20:25:-2:45:::	TLML_1_	RNA
4529	CLONES_TRBTLML_1__FU13_TCR-JV_cDNA_21_GGAGAACA_merged_170000.txt	6329	2	5.86115e-05	TGTGCCAGCAGGTCCTGGGACAGGGGAACCTACGAGCAGTACTTC	EEEEEEEEEEEEEEEEEEEEEEEEEEEEEEEEEEEEEEEEEEEEE	TRBV28*00(510)	TRBD1*00(59)	TRBJ2-7*00(225)		564|575|601|0|11||55.0	7|22|36|11|26|SC11T|59.0	22|39|67|28|45||85.0												TGTGCCAGCAGGTCCTGGGACAGGGGAACCTACGAGCAGTACTTC	36								CASRSWDRGTYEQYF		:::::::::0:-6:11:11:5:-2:26:28:-2:45:::	TLML_1_	RNA
4530	CLONES_TRBTLML_1__FU13_TCR-JV_cDNA_21_GGAGAACA_merged_170000.txt	6330	2	5.86115e-05	TGTGCCAGCAGGCTAGGGTTACGACAGACCTACGAGCAGTACTTC	EEEEEEEEEEEEEEEEEEEEEEEEEEEEEEEEEEEEEEEEEEAAA	TRBV12-3*00(1200),TRBV12-4*00(1152)	TRBD1*00(25),TRBD2*00(25)	TRBJ2-7*00(95)		530|541|567|0|11||55.0;530|541|567|0|11||55.0	14|19|36|22|27||25.0;7|12|48|11|16||25.0	22|39|67|28|45||85.0												TGTGCCAGCAGGCTAGGGTTACGACAGACCTACGAGCAGTACTTC	32								CASRLGLRQTYEQYF		:::::::::0:-6:11:22:-2:-5:27:28:-2:45:::	TLML_1_	RNA
4531	CLONES_TRBTLML_1__FU13_TCR-JV_cDNA_21_GGAGAACA_merged_170000.txt	6331	2	5.86115e-05	TGTGCCAGCAGGCCTAGAGGGGGGCCAAACAATGAGCAGTTCTTC	EEEEEEEEEEEEEEEEEEEEEEEEEEEEEEEEEEEEEEEEEEEEE	TRBV6-5*00(485)	TRBD1*00(30),TRBD2*00(28)	TRBJ2-1*00(225)		519|530|556|0|11||55.0	17|23|36|17|23||30.0;20|34|48|13|26|SC24ADA28|28.0	25|42|70|28|45||85.0												TGTGCCAGCAGGCCTAGAGGGGGGCCAAACAATGAGCAGTTCTTC	36								CASRPRGGPNNEQFF		:::::::::0:-6:11:17:-5:-1:23:28:-5:45:::	TLML_1_	RNA
4532	CLONES_TRBTLML_1__FU13_TCR-JV_cDNA_21_GGAGAACA_merged_170000.txt	6332	2	5.86115e-05	TGTGCCAGCAGGCCCGCAGGCCTTAGCACAGATACGCAGTATTTT	EEEEEEEEEEEEEEEEEEEEEEEEEEEEEEEEEEEEEEEEEEEEE	TRBV2*00(125),TRBV13*00(109)	TRBD2*00(25)	TRBJ2-3*00(250)		518|529|555|0|11||55.0;567|578|604|0|11||55.0	4|9|48|12|17||25.0	19|41|69|23|45||110.0												TGTGCCAGCAGGCCCGCAGGCCTTAGCACAGATACGCAGTATTTT	36								CASRPAGLSTDTQYF		:::::::::0:-6:11:12:12:-23:17:23:1:45:::	TLML_1_	RNA
4533	CLONES_TRBTLML_1__FU13_TCR-JV_cDNA_21_GGAGAACA_merged_170000.txt	6333	2	5.86115e-05	TGTGCCAGCAGGCCCGGGAGTCGGGCCACCTACGAGCAGTACTTC	EEEEEEEEEEEEEEEEEEEEEEEEEEEEEEEEEEEEEEEEEEEEE	TRBV12-3*00(510),TRBV12-4*00(510)	TRBD1*00(35),TRBD2*00(35)	TRBJ2-7*00(225)		530|541|567|0|11||55.0;530|541|567|0|11||55.0	9|16|36|12|19||35.0;13|20|48|12|19||35.0	22|39|67|28|45||85.0												TGTGCCAGCAGGCCCGGGAGTCGGGCCACCTACGAGCAGTACTTC	36								CASRPGSRATYEQYF		:::::::::0:-6:11:12:3:-8:19:28:-2:45:::	TLML_1_	RNA
4534	CLONES_TRBTLML_1__FU13_TCR-JV_cDNA_21_GGAGAACA_merged_170000.txt	6334	2	5.86115e-05	TGTGCCAGCAGGCCGGGACTAGCGGGGTACAATGAGCAGTTCTTC	EEEEEEEEEEEEEEEEEEEEEEEEEEEEEEEEEEEEEEEEEEEEE	TRBV27*00(345)	TRBD2*00(70)	TRBJ2-1*00(230)		556|567|593|0|11||55.0	14|28|48|12|26||70.0	24|42|70|27|45||90.0												TGTGCCAGCAGGCCGGGACTAGCGGGGTACAATGAGCAGTTCTTC	36								CASRPGLAGYNEQFF		:::::::::0:-6:11:12:2:-4:26:27:-4:45:::	TLML_1_	RNA
4535	CLONES_TRBTLML_1__FU13_TCR-JV_cDNA_21_GGAGAACA_merged_170000.txt	6335	2	5.86115e-05	TGTGCCAGCAGGCGCCCAGGGACATACGAACAGCCCCAGCATTTT	EEEEEEEEEEEEEEEEEEEEEEEEEEEEEEEEEEEEEEEEEEEEE	TRBV28*00(845)	TRBD1*00(30)	TRBJ1-5*00(155)		564|575|601|0|11||55.0	12|18|36|18|24||30.0	27|42|70|30|45||75.0												TGTGCCAGCAGGCGCCCAGGGACATACGAACAGCCCCAGCATTTT	36								CASRRPGTYEQPQHF		:::::::::0:-6:11:18:0:-6:24:30:-7:45:::	TLML_1_	RNA
4536	CLONES_TRBTLML_1__FU13_TCR-JV_cDNA_21_GGAGAACA_merged_170000.txt	6336	2	5.86115e-05	TGTGCCAGCAGGGTGGACAGGGGTGTTTGGGAGACCCAGTACTTC	EEEEEEEEEEEEEEEEEEEEEEEAEEEEEEEEEEEEEEEEEEEEE	TRBV12-3*00(510),TRBV12-4*00(510)	TRBD1*00(45)	TRBJ2-5*00(215)		530|541|567|0|11||55.0;530|541|567|0|11||55.0	13|22|36|14|23||45.0	25|40|68|30|45||75.0												TGTGCCAGCAGGGTGGACAGGGGTGTTTGGGAGACCCAGTACTTC	32								CASRVDRGVWETQYF		:::::::::0:-6:11:14:-1:-2:23:30:-5:45:::	TLML_1_	RNA
4537	CLONES_TRBTLML_1__FU13_TCR-JV_cDNA_21_GGAGAACA_merged_170000.txt	6337	2	5.86115e-05	TGTGCCAGCAGGGACCGGGACAGCTCTGGAAACACCATATATTTT	EEEEEEEEEEEEEEEEEEEEEEEEEEEEEEEEEEEEEEEEEEEEE	TRBV3-1*00(230),TRBV3-2*00(230)	TRBD1*00(35),TRBD2*00(35)	TRBJ1-3*00(260)		543|554|580|0|11||55.0;543|554|580|0|11||55.0	10|17|36|14|21||35.0;14|21|48|14|21||35.0	18|42|70|21|45||120.0												TGTGCCAGCAGGGACCGGGACAGCTCTGGAAACACCATATATTTT	36								CASRDRDSSGNTIYF		:::::::::0:-6:11:14:2:-7:21:21:2:45:::	TLML_1_	RNA
4538	CLONES_TRBTLML_1__FU13_TCR-JV_cDNA_21_GGAGAACA_merged_170000.txt	6338	2	5.86115e-05	TGTGCCAGCAGGGACCGACAGGGGTCCACCGGGGAGCTGTTTTTT	EEEEEEEEEEEEEEEEEEEEEEEEEEEEEEEEEEEEEEEEEEEEE	TRBV11-1*00(125),TRBV7-9*00(125),TRBV5-5*00(109),TRBV5-8*00(109),TRBV7-2*00(109)	TRBD1*00(40)	TRBJ2-2*00(227)		531|542|568|0|11||55.0;556|567|593|0|11||55.0;549|560|585|0|11||55.0;551|562|587|0|11||55.0;580|591|617|0|11||55.0	14|22|36|16|24||40.0	24|43|71|26|45||95.0												TGTGCCAGCAGGGACCGACAGGGGTCCACCGGGGAGCTGTTTTTT	36								CASRDRQGSTGELFF		:::::::::0:-6:11:16:-2:-2:24:26:-4:45:::	TLML_1_	RNA
4539	CLONES_TRBTLML_1__FU13_TCR-JV_cDNA_21_GGAGAACA_merged_170000.txt	6339	2	5.86115e-05	TGTGCCAGCAGGAGGACTAGCGGGATGGAAGATACGCAGTATTTT	EEEEEEEEEEEEEEEEEEEEEEEEEEEEEEEEEEEEEEEEEEEEE	TRBV12-3*00(520),TRBV12-4*00(520)	TRBD2*00(60)	TRBJ2-3*00(220)		530|541|567|0|11||55.0;530|541|567|0|11||55.0	17|29|48|13|25||60.0	25|41|69|29|45||80.0												TGTGCCAGCAGGAGGACTAGCGGGATGGAAGATACGCAGTATTTT	36								CASRRTSGMEDTQYF		:::::::::0:-6:11:13:-1:-3:25:29:-5:45:::	TLML_1_	RNA
4540	CLONES_TRBTLML_1__FU13_TCR-JV_cDNA_21_GGAGAACA_merged_170000.txt	6340	2	5.86115e-05	TGTGCCAGCAGGAAGGGACTAGCAGCTGGCAATGAGCAGTTCTTC	EEEEEEEEEEEEEEEEEEEEEEEEEEEEEEEEEEEEEEEEEEEEE	TRBV12-3*00(475),TRBV12-4*00(475)	TRBD2*00(45)	TRBJ2-1*00(220)		530|541|567|0|11||55.0;530|541|567|0|11||55.0	16|25|48|14|23||45.0	26|42|70|29|45||80.0												TGTGCCAGCAGGAAGGGACTAGCAGCTGGCAATGAGCAGTTCTTC	36								CASRKGLAAGNEQFF		:::::::::0:-6:11:14:0:-7:23:29:-6:45:::	TLML_1_	RNA
4541	CLONES_TRBTLML_1__FU13_TCR-JV_cDNA_21_GGAGAACA_merged_170000.txt	6341	2	5.86115e-05	TGTGCCAGCAGATTTAGCGGGAGTAACACAGATACGCAGTATTTT	EEEEEEEEEEEEEEEEEEEEEEEEEEEEEEEEEEEEEEEEEEEEE	TRBV7-8*00(310),TRBV7-2*00(278)	TRBD2*00(45)	TRBJ2-3*00(235)		567|578|604|0|11||55.0;580|591|617|0|11||55.0	21|30|48|14|23||45.0	22|41|69|26|45||95.0												TGTGCCAGCAGATTTAGCGGGAGTAACACAGATACGCAGTATTTT	36								CASRFSGSNTDTQYF		:::::::::0:-6:11:14:-5:-2:23:26:-2:45:::	TLML_1_	RNA
4542	CLONES_TRBTLML_1__FU13_TCR-JV_cDNA_21_GGAGAACA_merged_170000.txt	6342	2	5.86115e-05	TGTGCCAGCAGATCCACCGGGTCCTGGGGCTCACCCCTCCACTTT	EEEEEEEEEEEEEEEEEEEEEEEEEEEEEEEEEEEEEEEEEEEEE	TRBV11-2*00(360),TRBV11-3*00(328)	TRBD1*00(25),TRBD2*00(25)	TRBJ1-6*00(199)		522|533|559|0|11||55.0;521|532|558|0|11||55.0	10|15|36|16|21||25.0;14|19|48|16|21||25.0	30|45|73|30|45||75.0												TGTGCCAGCAGATCCACCGGGTCCTGGGGCTCACCCCTCCACTTT	36								CASRSTGSWGSPLHF		:::::::::0:-6:11:16:2:-9:21:30:-10:45:::	TLML_1_	RNA
4543	CLONES_TRBTLML_1__FU13_TCR-JV_cDNA_21_GGAGAACA_merged_170000.txt	6343	2	5.86115e-05	TGTGCCAGCAGACCCCAGACTAGCGGGGGTTACGAGCAGTACTTC	EEEEEAEEEEEEEEEEEAEEEEEEEEEEEEEEEEEEEEEEEEEEE	TRBV12-3*00(767),TRBV12-4*00(767)	TRBD2*00(50)	TRBJ2-7*00(215)		530|541|567|0|11||55.0;530|541|567|0|11||55.0	18|28|48|17|27||50.0	24|39|67|30|45||75.0												TGTGCCAGCAGACCCCAGACTAGCGGGGGTTACGAGCAGTACTTC	32								CASRPQTSGGYEQYF		:::::::::0:-6:11:17:-2:-4:27:30:-4:45:::	TLML_1_	RNA
4544	CLONES_TRBTLML_1__FU13_TCR-JV_cDNA_21_GGAGAACA_merged_170000.txt	6344	2	5.86115e-05	TGTGCCAGCAGACCGAGAGCGTCATCCTACAATGAGCAGTTCTTC	EEEEEEEEEEEEEEEEEEEEEEEEEEEEEEEEEEEEEEEEEEEEE	TRBV6-1*00(335)		TRBJ2-1*00(245)		516|527|553|0|11||55.0		21|42|70|24|45||105.0												TGTGCCAGCAGACCGAGAGCGTCATCCTACAATGAGCAGTTCTTC	36								CASRPRASSYNEQFF		:::::::::0:-6:11:::::24:-1:45:::	TLML_1_	RNA
4545	CLONES_TRBTLML_1__FU13_TCR-JV_cDNA_21_GGAGAACA_merged_170000.txt	6345	2	5.86115e-05	TGTGCCAGCAGACCACTGGGGGCGAACACCGGGGAGCTGTTTTTT	EEEEEEEEEEEEEEEEEEEEEEEEEEEEEEEEEEEEEEEEEEEEE	TRBV11-2*00(515),TRBV11-3*00(483),TRBV11-1*00(467)		TRBJ2-2*00(260)		522|533|559|0|11||55.0;521|532|558|0|11||55.0;531|542|568|0|11||55.0		19|43|71|21|45||120.0												TGTGCCAGCAGACCACTGGGGGCGAACACCGGGGAGCTGTTTTTT	36								CASRPLGANTGELFF		:::::::::0:-6:11:::::21:1:45:::	TLML_1_	RNA
4546	CLONES_TRBTLML_1__FU13_TCR-JV_cDNA_21_GGAGAACA_merged_170000.txt	6346	2	5.86115e-05	TGTGCCAGCAGACGCGAGCAAGGGGGCGGAGGGGGCTACACCTTC	EEEEEEEEEEEAEEEEEEEEEEEEEEEEEEEEEEEEEEEEEEEEE	TRBV28*00(315)	TRBD1*00(40)	TRBJ1-2*00(200)		564|575|601|0|11||55.0	17|25|36|20|28||40.0	28|40|68|33|45||60.0												TGTGCCAGCAGACGCGAGCAAGGGGGCGGAGGGGGCTACACCTTC	32								CASRREQGGGGGYTF		:::::::::0:-6:11:20:-5:1:28:33:-8:45:::	TLML_1_	RNA
4547	CLONES_TRBTLML_1__FU13_TCR-JV_cDNA_21_GGAGAACA_merged_170000.txt	6347	2	5.86115e-05	TGTGCCAGCAGACATGACAGGGGAGGCACAGATACGCAGTATTTT	EEEEEEEEEEEEEEEEEEEEEEEEEEEEEEEEEEEEEEEEEEEEE	TRBV27*00(215)	TRBD1*00(40)	TRBJ2-3*00(240)		556|567|593|0|11||55.0	14|22|36|15|23||40.0	21|41|69|25|45||100.0												TGTGCCAGCAGACATGACAGGGGAGGCACAGATACGCAGTATTTT	36								CASRHDRGGTDTQYF		:::::::::0:-6:11:15:-2:-2:23:25:-1:45:::	TLML_1_	RNA
4548	CLONES_TRBTLML_1__FU13_TCR-JV_cDNA_21_GGAGAACA_merged_170000.txt	6348	2	5.86115e-05	TGTGCCAGCAGAGTGGCGGGAGAGGGCACAGATACGCAGTATTTT	EEEEEEEEEEEEEEEEEEEEEEEEEEEEEEEEEEEEEEEEEEEEE	TRBV7-3*00(264),TRBV7-4*00(232)	TRBD2*00(35)	TRBJ2-3*00(240)		540|551|577|0|11||55.0;545|556|582|0|11||55.0	23|30|48|15|22||35.0	21|41|69|25|45||100.0												TGTGCCAGCAGAGTGGCGGGAGAGGGCACAGATACGCAGTATTTT	36								CASRVAGEGTDTQYF		:::::::::0:-6:11:15:-7:-2:22:25:-1:45:::	TLML_1_	RNA
4549	CLONES_TRBTLML_1__FU13_TCR-JV_cDNA_21_GGAGAACA_merged_170000.txt	6349	2	5.86115e-05	TGTGCCAGCAGAGCTCAGGGGATGGGGACAGATACGCAGTATTTT	EEEEEEEEEEEEEEEEEEEEEEEEEEEEEEEEEEEEEEEEEEEEE	TRBV2*00(515)	TRBD1*00(30)	TRBJ2-3*00(230)		518|529|555|0|11||55.0	16|22|36|15|21||30.0	23|41|69|27|45||90.0												TGTGCCAGCAGAGCTCAGGGGATGGGGACAGATACGCAGTATTTT	36								CASRAQGMGTDTQYF		:::::::::0:-6:11:15:-4:-2:21:27:-3:45:::	TLML_1_	RNA
4550	CLONES_TRBTLML_1__FU13_TCR-JV_cDNA_21_GGAGAACA_merged_170000.txt	6350	2	5.86115e-05	TGTGCCAGCAGAGCCGGGACAGGGAACACCGGGGAGCTGTTTTTT	EEEEEEEEEEEEEEEEEEEEEEEEEEEEEEEEEEEEEEEEEEEEE	TRBV2*00(445)	TRBD1*00(50)	TRBJ2-2*00(250)		518|529|555|0|11||55.0	10|20|36|13|23||50.0	21|43|71|23|45||110.0												TGTGCCAGCAGAGCCGGGACAGGGAACACCGGGGAGCTGTTTTTT	36								CASRAGTGNTGELFF		:::::::::0:-6:11:13:2:-4:23:23:-1:45:::	TLML_1_	RNA
4551	CLONES_TRBTLML_1__FU13_TCR-JV_cDNA_21_GGAGAACA_merged_170000.txt	6351	2	5.86115e-05	TGTGCCAGCAGAGACCAGGGACAGTCAGGCTTCGAGCAGTACTTC	EEEEEEEEEEEEEEEEEEEEEEEEEEEEEEEEEEEEEEEEEEEEE	TRBV28*00(320)	TRBD1*00(35)	TRBJ2-7*00(205)		564|575|601|0|11||55.0	12|19|36|17|24||35.0	26|39|67|32|45||65.0												TGTGCCAGCAGAGACCAGGGACAGTCAGGCTTCGAGCAGTACTTC	36								CASRDQGQSGFEQYF		:::::::::0:-6:11:17:0:-5:24:32:-6:45:::	TLML_1_	RNA
4552	CLONES_TRBTLML_1__FU13_TCR-JV_cDNA_21_GGAGAACA_merged_170000.txt	6352	2	5.86115e-05	TGTGCCAGCAGAACCTGGACAGGGGGAGCCTACGAGCAGTACTTC	EEEEEEEEEEEEEEEEEEEEEEEEEEEEEEEEEEEEEEEEEEEEE	TRBV2*00(277)	TRBD1*00(50)	TRBJ2-7*00(225)		518|529|555|0|11||55.0	13|23|36|16|26||50.0	22|39|67|28|45||85.0												TGTGCCAGCAGAACCTGGACAGGGGGAGCCTACGAGCAGTACTTC	36								CASRTWTGGAYEQYF		:::::::::0:-6:11:16:-1:-1:26:28:-2:45:::	TLML_1_	RNA
4553	CLONES_TRBTLML_1__FU13_TCR-JV_cDNA_21_GGAGAACA_merged_170000.txt	6353	2	5.86115e-05	TGTGCCAGCAGAAGGAGTTCTAGTTTTTTAGATACGCAGTATTTT	EEEEEEEEEEEEEEEEEEEEEEEEEEEEEEEEEEEEEEEEEEEE<	TRBV7-3*00(330)	TRBD2*00(25)	TRBJ2-3*00(220)		540|551|577|0|11||55.0	8|13|48|19|24||25.0	25|41|69|29|45||80.0												TGTGCCAGCAGAAGGAGTTCTAGTTTTTTAGATACGCAGTATTTT	27								CASRRSSSFLDTQYF		:::::::::0:-6:11:19:8:-19:24:29:-5:45:::	TLML_1_	RNA
4554	CLONES_TRBTLML_1__FU13_TCR-JV_cDNA_21_GGAGAACA_merged_170000.txt	6354	2	5.86115e-05	TGTGCCAGCAATGTCGCGGGGTCCAACCCCTACGAGCAGTACTTC	EEEEEEEEEEEEEEEEEEEEEEEEEEEEEEEEEEEEEEEEEEEEE	TRBV14*00(120)	TRBD1*00(29),TRBD2*00(25)	TRBJ2-7*00(217)		516|526|553|0|10||50.0	6|15|36|11|20|SC10G|29.0;23|28|48|15|20||25.0	22|39|67|28|45||85.0												TGTGCCAGCAATGTCGCGGGGTCCAACCCCTACGAGCAGTACTTC	36								CASNVAGSNPYEQYF		:::::::::0:-7:10:11:6:-9:20:28:-2:45:::	TLML_1_	RNA
4555	CLONES_TRBTLML_1__FU13_TCR-JV_cDNA_21_GGAGAACA_merged_170000.txt	6355	2	5.86115e-05	TGTGCCAGCAACAATGAGGGGCTGGCTGGAAACACCATATATTTT	EEEEEEEEEEEEEEEEEEEEEEEEEEEEEEEEEEEEEEEEEEEEE	TRBV12-3*00(375),TRBV12-4*00(375)	TRBD1*00(25),TRBD2*00(25)	TRBJ1-3*00(240)		530|540|567|0|10||50.0;530|540|567|0|10||50.0	17|22|36|16|21||25.0;27|32|48|15|20||25.0	22|42|70|25|45||100.0												TGTGCCAGCAACAATGAGGGGCTGGCTGGAAACACCATATATTTT	36								CASNNEGLAGNTIYF		:::::::::0:-7:10:16:-5:-2:21:25:-2:45:::	TLML_1_	RNA
4556	CLONES_TRBTLML_1__FU13_TCR-JV_cDNA_21_GGAGAACA_merged_170000.txt	6356	2	5.86115e-05	TGTGCCAGCAAGATAGGGAGTGCTAGCACAGATACGCAGTATTTT	EEEEEEEEEEEEEEEEEEEEEEEEEEEEEEEEEEEEEEEEEEEEA	TRBV6-5*00(580)		TRBJ2-3*00(150)		519|529|556|0|10||50.0		15|41|69|19|45||130.0												TGTGCCAGCAAGATAGGGAGTGCTAGCACAGATACGCAGTATTTT	32								CASKIGSASTDTQYF		:::::::::0:-7:10:::::19:5:45:::	TLML_1_	RNA
4557	CLONES_TRBTLML_1__FU13_TCR-JV_cDNA_21_GGAGAACA_merged_170000.txt	6357	2	5.86115e-05	TGTGCCAGCAAATACACGATACCCTCCTACAATGAGCAGTTCTTC	EEEEEEEEEEEEEEEEEEEEEEEEEEEEEEEEEEEEEEEEEEEEE	TRBV2*00(310)		TRBJ2-1*00(250)		518|528|555|0|10||50.0		20|42|70|23|45||110.0												TGTGCCAGCAAATACACGATACCCTCCTACAATGAGCAGTTCTTC	36								CASKYTIPSYNEQFF		:::::::::0:-7:10:::::23:0:45:::	TLML_1_	RNA
4558	CLONES_TRBTLML_1__FU13_TCR-JV_cDNA_21_GGAGAACA_merged_170000.txt	6358	2	5.86115e-05	TGTGCCAGCAAAACCGGGACTAGTAATCAAGAGACCCAGTACTTC	EEEEEEEEEEEEEEEEEEEEEEEEEEEEEEEEEEEEEEEEEEEEE	TRBV12-3*00(400),TRBV12-4*00(400)	TRBD2*00(50)	TRBJ2-5*00(230)		530|540|567|0|10||50.0;530|540|567|0|10||50.0	14|24|48|13|23||50.0	22|40|68|27|45||90.0												TGTGCCAGCAAAACCGGGACTAGTAATCAAGAGACCCAGTACTTC	36								CASKTGTSNQETQYF		:::::::::0:-7:10:13:2:-8:23:27:-2:45:::	TLML_1_	RNA
4559	CLONES_TRBTLML_1__FU13_TCR-JV_cDNA_21_GGAGAACA_merged_170000.txt	6359	2	5.86115e-05	TGTGCCAGAAGCTTGGACGTTAGCTCCTACAATGAGCAGTTCTTC	EEAEEEEEAEEEEEEEEEEEEAEEEEEEEEEEEEEEEEEEEEEEE	TRBV7-2*00(683)		TRBJ2-1*00(260)		580|594|617|0|14|SC588A|54.0		18|42|70|21|45||120.0												TGTGCCAGAAGCTTGGACGTTAGCTCCTACAATGAGCAGTTCTTC	32								CARSLDVSSYNEQFF		:::::::::0:-3:14:::::21:2:45:::	TLML_1_	RNA
4560	CLONES_TRBTLML_1__FU13_TCR-JV_cDNA_21_GGAGAACA_merged_170000.txt	6360	2	5.86115e-05	TGTGCCAGAAGCTCCAGCGGTAATTCCACAGATACGCAGTATTTT	EEEEEEEEEEEEEEEEEEEEEEEEEEEEEEEEEEEEEEEEEEEEE	TRBV5-3*00(255)	TRBD2*00(25)	TRBJ2-3*00(235)		551|564|587|0|13||65.0	22|27|48|15|20||25.0	22|41|69|26|45||95.0												TGTGCCAGAAGCTCCAGCGGTAATTCCACAGATACGCAGTATTTT	36								CARSSSGNSTDTQYF		:::::::::0:-3:13:15:-6:-5:20:26:-2:45:::	TLML_1_	RNA
4561	CLONES_TRBTLML_1__FU13_TCR-JV_cDNA_21_GGAGAACA_merged_170000.txt	6410	2	5.86115e-05	TGCGCCAGTGAGGACAGGGGGCTAGCCAAAAACATTCAGTACTTC	EEEEEEEEEEEEEEEEEEEEEEEEEEEEEEEEEEEEEEEEEEEEE	TRBV10-2*00(395)	TRBD1*00(40)	TRBJ2-4*00(270)		533|541|570|0|8||40.0	13|21|36|11|19||40.0	16|42|70|19|45||130.0												TGCGCCAGTGAGGACAGGGGGCTAGCCAAAAACATTCAGTACTTC	36								CASEDRGLAKNIQYF		:::::::::0:-9:8:11:-1:-3:19:19:4:45:::	TLML_1_	RNA
4562	CLONES_TRBTLML_1__FU13_TCR-JV_cDNA_21_GGAGAACA_merged_170000.txt	6411	2	5.86115e-05	TGCGCCAGCAGTGTGGGACTAGCGGGAGTCTGGGAGCAGTTCTTC	EEEEEEEEEEEEEEEEEEEEEAEEEEEEEEEAEAEAEEEEEEEEE	TRBV10-2*00(650)	TRBD2*00(70)	TRBJ2-1*00(200)		533|546|570|0|13||65.0	16|30|48|14|28||70.0	30|42|70|33|45||60.0												TGCGCCAGCAGTGTGGGACTAGCGGGAGTCTGGGAGCAGTTCTTC	32								CASSVGLAGVWEQFF		:::::::::0:-4:13:14:0:-2:28:33:-10:45:::	TLML_1_	RNA
4563	CLONES_TRBTLML_1__FU13_TCR-JV_cDNA_21_GGAGAACA_merged_170000.txt	6412	2	5.86115e-05	TGCGCCAGCAGTGGGGGACTATTTAGCTCCGGGGAGCTGTTTTTT	EEEAEAAEEEEEEEEEEEEEEEEEEEAEEAEEEEEEEEEEEEEEE	TRBV10-2*00(585)	TRBD2*00(35)	TRBJ2-2*00(225)		533|546|570|0|13||65.0	16|23|48|14|21||35.0	26|43|71|28|45||85.0												TGCGCCAGCAGTGGGGGACTATTTAGCTCCGGGGAGCTGTTTTTT	32								CASSGGLFSSGELFF		:::::::::0:-4:13:14:0:-9:21:28:-6:45:::	TLML_1_	RNA
4564	CLONES_TRBTLML_1__FU13_TCR-JV_cDNA_21_GGAGAACA_merged_170000.txt	6413	2	5.86115e-05	TGCGCCAGCAGTGAGGGTCTAGCGAACACCGGGGAGCTGTTTTTT	EEEEEEEEEEEEEEEEEEEEEEEEEEEEEEEEEEEEEEEEEEEEE	TRBV10-2*00(335)		TRBJ2-2*00(260)		533|548|570|0|15||75.0		19|43|71|21|45||120.0												TGCGCCAGCAGTGAGGGTCTAGCGAACACCGGGGAGCTGTTTTTT	36								CASSEGLANTGELFF		:::::::::0:-2:15:::::21:1:45:::	TLML_1_	RNA
4565	CLONES_TRBTLML_1__FU13_TCR-JV_cDNA_21_GGAGAACA_merged_170000.txt	6414	2	5.86115e-05	TGCGCCAGCAGTGAGAGCGGGAGGGCCCGAGGGGAGCTGTTTTTT	EEEEEEEEEEEEEEEEEEEEEEEEEEEEEEEEEEEEEEEEEEEEE	TRBV10-2*00(877)	TRBD2*00(65)	TRBJ2-2*00(215)		533|548|570|0|15||75.0	22|35|48|15|28||65.0	28|43|71|30|45||75.0												TGCGCCAGCAGTGAGAGCGGGAGGGCCCGAGGGGAGCTGTTTTTT	36								CASSESGRARGELFF		:::::::::0:-2:15:15:-6:3:28:30:-8:45:::	TLML_1_	RNA
4566	CLONES_TRBTLML_1__FU13_TCR-JV_cDNA_21_GGAGAACA_merged_170000.txt	6415	2	5.86115e-05	TGCGCCAGCAGTAAGGGACTAGCGGGAAGAGATACGCAGTATTTT	EEEEEEEEEEEEEEEEEEEEEEEEEEEEEEEEEEEEEEEEEEEEE	TRBV10-1*00(790)	TRBD2*00(65)	TRBJ2-3*00(125)		533|545|570|0|12||60.0	16|29|48|14|27||65.0	25|41|69|29|45||80.0												TGCGCCAGCAGTAAGGGACTAGCGGGAAGAGATACGCAGTATTTT	36								CASSKGLAGRDTQYF		:::::::::0:-5:12:14:0:-3:27:29:-5:45:::	TLML_1_	RNA
4567	CLONES_TRBTLML_1__FU13_TCR-JV_cDNA_21_GGAGAACA_merged_170000.txt	6416	2	5.86115e-05	TGCGCCAGCAGCTTGTTCGTGACAGAGAATTCACCCCTCCACTTT	EEEEEEEEEEEEEEEEEEEEEEEEEEEEEEEEEEEEEEEEEAAAA	TRBV5-1*00(699.5)	TRBD1*00(25)	TRBJ1-6*00(106)		554|569|590|0|15||75.0	14|19|36|20|25||25.0	27|45|73|27|45||90.0												TGCGCCAGCAGCTTGTTCGTGACAGAGAATTCACCCCTCCACTTT	32								CASSLFVTENSPLHF		:::::::::0:-1:15:20:-2:-5:25:27:-7:45:::	TLML_1_	RNA
4568	CLONES_TRBTLML_1__FU13_TCR-JV_cDNA_21_GGAGAACA_merged_170000.txt	6417	2	5.86115e-05	TGCGCCAGCAGCTTGTCCAGCGGCCGCTCCTACGAGCAGTACTTC	EEEEEEEEEEEEEEEEEEEEEEEEEEEEEEEEEEEEEEEEEEEEE	TRBV5-1*00(364)		TRBJ2-7*00(240)		554|573|590|0|19|SG569T|79.0		19|39|67|25|45||100.0												TGCGCCAGCAGCTTGTCCAGCGGCCGCTCCTACGAGCAGTACTTC	36								CASSLSSGRSYEQYF		:::::::::0:3:19:::::25:1:45:::	TLML_1_	RNA
4569	CLONES_TRBTLML_1__FU13_TCR-JV_cDNA_21_GGAGAACA_merged_170000.txt	6418	2	5.86115e-05	TGCGCCAGCAGCTTGCCGGGGAGCTCCTACAATGAGCAGTTCTTC	EEEEEEEEEEEEEEEEEEEEEEEEEEEEEEEEEEEEAEEEEEEEE	TRBV5-1*00(87)		TRBJ2-1*00(270)		554|569|590|0|15||75.0		16|42|70|19|45||130.0												TGCGCCAGCAGCTTGCCGGGGAGCTCCTACAATGAGCAGTTCTTC	32								CASSLPGSSYNEQFF		:::::::::0:-1:15:::::19:4:45:::	TLML_1_	RNA
4570	CLONES_TRBTLML_1__FU13_TCR-JV_cDNA_21_GGAGAACA_merged_170000.txt	6419	2	5.86115e-05	TGCGCCAGCAGCTTGGTTGTCGGACTAGCGGGGGAGCTGTTTTTT	EEEEEEEEEEEEEEEEEEEEEEEEEEEEEEEEEEEEEEEEEEEEE	TRBV5-1*00(510)	TRBD2*00(45)	TRBJ2-2*00(190)		554|570|590|0|16||80.0	17|26|48|21|30||45.0	28|43|71|30|45||75.0												TGCGCCAGCAGCTTGGTTGTCGGACTAGCGGGGGAGCTGTTTTTT	36								CASSLVVGLAGELFF		:::::::::0:0:16:21:-1:-6:30:30:-8:45:::	TLML_1_	RNA
4571	CLONES_TRBTLML_1__FU13_TCR-JV_cDNA_21_GGAGAACA_merged_170000.txt	6420	2	5.86115e-05	TGCGCCAGCAGCTTGGTCGGGACAGTGAATTATGGCTACACCTTC	EEEEEEEEEEEEEEEEEEEEEEEEEEEEEEEEEEEEEEEEEEEEE	TRBV5-1*00(185)	TRBD1*00(40)	TRBJ1-2*00(215)		554|570|590|0|16||80.0	11|19|36|17|25||40.0	25|40|68|30|45||75.0												TGCGCCAGCAGCTTGGTCGGGACAGTGAATTATGGCTACACCTTC	36								CASSLVGTVNYGYTF		:::::::::0:0:16:17:1:-5:25:30:-5:45:::	TLML_1_	RNA
4572	CLONES_TRBTLML_1__FU13_TCR-JV_cDNA_21_GGAGAACA_merged_170000.txt	6421	2	5.86115e-05	TGCGCCAGCAGCTTGGCTCCGGGGTGGGACACTGAAGCTTTCTTT	EEEEEEEEEEEEEEEEEEEEEEEEEEEEEEEEEEEEEEEEEEEEE	TRBV5-1*00(350)	TRBD1*00(25),TRBD2*00(25)	TRBJ1-1*00(225)		554|571|590|0|17||85.0	10|15|36|18|23||25.0;14|19|48|18|23||25.0	23|40|68|28|45||85.0												TGCGCCAGCAGCTTGGCTCCGGGGTGGGACACTGAAGCTTTCTTT	36								CASSLAPGWDTEAFF		:::::::::0:1:17:18:2:-9:23:28:-3:45:::	TLML_1_	RNA
4573	CLONES_TRBTLML_1__FU13_TCR-JV_cDNA_21_GGAGAACA_merged_170000.txt	6422	2	5.86115e-05	TGCGCCAGCAGCTTGGCCTTGGCAGACAATTCACCCCTCCACTTT	EEEEEEEEEEEEEEEEEEEEEEEEEEEEEEEEEEEEEEEEEEEAE	TRBV5-1*00(541)		TRBJ1-6*00(78)		554|572|590|0|18||90.0		27|45|73|27|45||90.0												TGCGCCAGCAGCTTGGCCTTGGCAGACAATTCACCCCTCCACTTT	32								CASSLALADNSPLHF		:::::::::0:2:18:::::27:-7:45:::	TLML_1_	RNA
4574	CLONES_TRBTLML_1__FU13_TCR-JV_cDNA_21_GGAGAACA_merged_170000.txt	6423	2	5.86115e-05	TGCGCCAGCAGCTTGGCCCAGGGGGCGGCCGGGGAGCTGTTTTTT	EEEEEEEEEEEEEEEEEEEEEEEEEEEEEEEEEEEEEEEEEEEEE	TRBV5-1*00(697.5)	TRBD1*00(45)	TRBJ2-2*00(225)		554|572|590|0|18||90.0	16|25|36|18|27||45.0	26|43|71|28|45||85.0												TGCGCCAGCAGCTTGGCCCAGGGGGCGGCCGGGGAGCTGTTTTTT	36								CASSLAQGAAGELFF		:::::::::0:2:18:18:-4:1:27:28:-6:45:::	TLML_1_	RNA
4575	CLONES_TRBTLML_1__FU13_TCR-JV_cDNA_21_GGAGAACA_merged_170000.txt	6424	2	5.86115e-05	TGCGCCAGCAGCTTGGCGTGGGGCGCGGACACTGAAGCTTTCTTT	EEEEEEEEEEEEEEEEEEEEEEEEEEEEEEEEEEEEEEEEEEEEE	TRBV5-1*00(419)	TRBD1*00(35)	TRBJ1-1*00(225)		554|571|590|0|17||85.0	19|26|36|19|26||35.0	23|40|68|28|45||85.0												TGCGCCAGCAGCTTGGCGTGGGGCGCGGACACTGAAGCTTTCTTT	36								CASSLAWGADTEAFF		:::::::::0:1:17:19:-7:2:26:28:-3:45:::	TLML_1_	RNA
4576	CLONES_TRBTLML_1__FU13_TCR-JV_cDNA_21_GGAGAACA_merged_170000.txt	6425	2	5.86115e-05	TGCGCCAGCAGCTTGGGTTCAGGGAAGGGCTATGGCTACACCTTC	EEEEEEEEEEEEEEEEEEEAEEEEEEEEEEEEEEEEEEEEEEEEE	TRBV5-1*00(432)	TRBD1*00(25)	TRBJ1-2*00(212)		554|570|590|0|16||80.0	16|21|36|19|24||25.0	24|40|68|29|45||80.0												TGCGCCAGCAGCTTGGGTTCAGGGAAGGGCTATGGCTACACCTTC	32								CASSLGSGKGYGYTF		:::::::::0:0:16:19:-4:-3:24:29:-4:45:::	TLML_1_	RNA
4577	CLONES_TRBTLML_1__FU13_TCR-JV_cDNA_21_GGAGAACA_merged_170000.txt	6426	2	5.86115e-05	TGCGCCAGCAGCTTGGGTCTCGGGCCCGATCAGCCCCAGCATTTT	EEEEEEEEEEEEEEEEEEEEEEEEEEEEEEEEEEEEEEEEEEEEE	TRBV5-1*00(537)	TRBD2*00(30)	TRBJ1-5*00(225)		554|570|590|0|16||80.0	29|35|48|21|27||30.0	25|42|70|28|45||85.0												TGCGCCAGCAGCTTGGGTCTCGGGCCCGATCAGCCCCAGCATTTT	36								CASSLGLGPDQPQHF		:::::::::0:0:16:21:-13:3:27:28:-5:45:::	TLML_1_	RNA
4578	CLONES_TRBTLML_1__FU13_TCR-JV_cDNA_21_GGAGAACA_merged_170000.txt	6427	2	5.86115e-05	TGCGCCAGCAGCTTGGGTGGGACAGTAACCTACGAGCAGTACTTC	EEEEEEEEEEEEEEEEEEEEEEEEEEEEEEEEEEEEEEEEEEEEE	TRBV5-1*00(510)	TRBD1*00(35)	TRBJ2-7*00(225)		554|570|590|0|16||80.0	12|19|36|18|25||35.0	22|39|67|28|45||85.0												TGCGCCAGCAGCTTGGGTGGGACAGTAACCTACGAGCAGTACTTC	36								CASSLGGTVTYEQYF		:::::::::0:0:16:18:0:-5:25:28:-2:45:::	TLML_1_	RNA
4579	CLONES_TRBTLML_1__FU13_TCR-JV_cDNA_21_GGAGAACA_merged_170000.txt	6428	2	5.86115e-05	TGCGCCAGCAGCTTGGGGGTCCCCCTTAACTACGAGCAGTACTTC	EEEEEEEEEEEEEEEEEEEEEEEEEEEEEEEEEEEEEEEEEEEEE	TRBV5-1*00(535)	TRBD1*00(30)	TRBJ2-7*00(220)		554|570|590|0|16||80.0	1|7|36|20|26||30.0	23|39|67|29|45||80.0												TGCGCCAGCAGCTTGGGGGTCCCCCTTAACTACGAGCAGTACTTC	36								CASSLGVPLNYEQYF		:::::::::0:0:16:20:11:-17:26:29:-3:45:::	TLML_1_	RNA
4581	CLONES_TRBTLML_1__FU13_TCR-JV_cDNA_21_GGAGAACA_merged_170000.txt	6430	2	5.86115e-05	TGCGCCAGCAGCTTGGGACGGAGGGGCACCTACGAGCAGTACTTC	EEEEEEEEEEEEEEEEEEEEEEEEEEEEEEEEEEEEEEEEEEEEE	TRBV5-1*00(190)		TRBJ2-7*00(220)		554|570|590|0|16||80.0		15|39|67|21|45|SA18GST21A|88.0												TGCGCCAGCAGCTTGGGACGGAGGGGCACCTACGAGCAGTACTTC	36								CASSLGRRGTYEQYF		:::::::::0:0:16:::::21:5:45:::	TLML_1_	RNA
4582	CLONES_TRBTLML_1__FU13_TCR-JV_cDNA_21_GGAGAACA_merged_170000.txt	6431	2	5.86115e-05	TGCGCCAGCAGCTTGGATCGGCGGACAGTGGAGACCCAGTACTTC	EEEEEEEEEEEEEEEEEEEEEEEEEEEEEEEEEEEEEEEEEEEEE	TRBV5-1*00(550)	TRBD1*00(30)	TRBJ2-5*00(215)		554|570|590|0|16||80.0	13|19|36|22|28||30.0	25|40|68|30|45||75.0												TGCGCCAGCAGCTTGGATCGGCGGACAGTGGAGACCCAGTACTTC	36								CASSLDRRTVETQYF		:::::::::0:0:16:22:-1:-5:28:30:-5:45:::	TLML_1_	RNA
4583	CLONES_TRBTLML_1__FU13_TCR-JV_cDNA_21_GGAGAACA_merged_170000.txt	6432	2	5.86115e-05	TGCGCCAGCAGCTTGGATCAGGGGTACTACAATGAGCAGTTCTTC	EEEEEEEEEEEEEEEEEEEEEEEEEEEEEEEEEEEEEEEEEEEEE	TRBV5-1*00(235)	TRBD1*00(30)	TRBJ2-1*00(235)		554|570|590|0|16||80.0	16|22|36|18|24||30.0	23|42|70|26|45||95.0												TGCGCCAGCAGCTTGGATCAGGGGTACTACAATGAGCAGTTCTTC	36								CASSLDQGYYNEQFF		:::::::::0:0:16:18:-4:-2:24:26:-3:45:::	TLML_1_	RNA
4584	CLONES_TRBTLML_1__FU13_TCR-JV_cDNA_21_GGAGAACA_merged_170000.txt	6433	2	5.86115e-05	TGCGCCAGCAGCTTGGATACTCAGCGGGTCTACGAGCAGTACTTC	EEEEEEEEEEEEEEEEEEEEEEEEEEEEEEEEEEEEEEEEAAAAA	TRBV5-1*00(1160)	TRBD2*00(30)	TRBJ2-7*00(80)		554|570|590|0|16||80.0	22|28|48|22|28||30.0	23|39|67|29|45||80.0												TGCGCCAGCAGCTTGGATACTCAGCGGGTCTACGAGCAGTACTTC	32								CASSLDTQRVYEQYF		:::::::::0:0:16:22:-6:-4:28:29:-3:45:::	TLML_1_	RNA
4585	CLONES_TRBTLML_1__FU13_TCR-JV_cDNA_21_GGAGAACA_merged_170000.txt	6434	2	5.86115e-05	TGCGCCAGCAGCTTGGACGGGAGGCTCACAGATACGCAGTATTTT	EEEEEEEEEEEEEEEEEEEEEEEEEEEEEEEEEEEEEEEEEEAAA	TRBV5-1*00(890)	TRBD2*00(35)	TRBJ2-3*00(105)		554|570|590|0|16||80.0	24|31|48|17|24||35.0	22|41|69|26|45||95.0												TGCGCCAGCAGCTTGGACGGGAGGCTCACAGATACGCAGTATTTT	32								CASSLDGRLTDTQYF		:::::::::0:0:16:17:-8:-1:24:26:-2:45:::	TLML_1_	RNA
4586	CLONES_TRBTLML_1__FU13_TCR-JV_cDNA_21_GGAGAACA_merged_170000.txt	6435	2	5.86115e-05	TGCGCCAGCAGCTTGGACGGGAGGGCCTACAATGAGCAGTTCTTC	EEEEEEEEEEEEEEEEEEEEEEEEEEEEEEEEEEEEEEEEEEEEE	TRBV5-1*00(151)	TRBD2*00(40)	TRBJ2-1*00(240)		554|570|590|0|16||80.0	24|32|48|17|25||40.0	22|42|70|25|45||100.0												TGCGCCAGCAGCTTGGACGGGAGGGCCTACAATGAGCAGTTCTTC	36								CASSLDGRAYNEQFF		:::::::::0:0:16:17:-8:0:25:25:-2:45:::	TLML_1_	RNA
4587	CLONES_TRBTLML_1__FU13_TCR-JV_cDNA_21_GGAGAACA_merged_170000.txt	6436	2	5.86115e-05	TGCGCCAGCAGCTTGGAGGGCAGGGGAACCTATGGCTACACCTTC	EEEEEEEEEEEEEEEEEEEEEEEEEEEEEEEEEEEEEEEEEEEEE	TRBV5-1*00(169)	TRBD1*00(30)	TRBJ1-2*00(220)		554|570|590|0|16||80.0	16|22|36|20|26||30.0	24|40|68|29|45||80.0												TGCGCCAGCAGCTTGGAGGGCAGGGGAACCTATGGCTACACCTTC	36								CASSLEGRGTYGYTF		:::::::::0:0:16:20:-4:-2:26:29:-4:45:::	TLML_1_	RNA
4588	CLONES_TRBTLML_1__FU13_TCR-JV_cDNA_21_GGAGAACA_merged_170000.txt	6437	2	5.86115e-05	TGCGCCAGCAGCTTGATGGACCCCCCTTCAGATACGCAGTATTTT	EEEEEEEEEEEEEEEEEEEEEEEEEEEEEEEEEEEEEEEEEAEEE	TRBV5-1*00(605)	TRBD1*00(30)	TRBJ2-3*00(85)		554|569|590|0|15||75.0	1|7|36|21|27||30.0	24|41|69|28|45||85.0												TGCGCCAGCAGCTTGATGGACCCCCCTTCAGATACGCAGTATTTT	32								CASSLMDPPSDTQYF		:::::::::0:-1:15:21:11:-17:27:28:-4:45:::	TLML_1_	RNA
4589	CLONES_TRBTLML_1__FU13_TCR-JV_cDNA_21_GGAGAACA_merged_170000.txt	6438	2	5.86115e-05	TGCGCCAGCAGCTTGACGGCGGGAGAGGGTGTGACCCAGTACTTC	EEEEEEEEEEEEEEEEEEEEEEEEEEEEEEEEEEEEEEEEEEAAA	TRBV5-1*00(820)	TRBD2*00(35),TRBD1*00(34)	TRBJ2-5*00(75)		554|569|590|0|15||75.0	23|30|48|18|25||35.0;11|21|36|19|29|SC16G|34.0	27|40|68|32|45||65.0												TGCGCCAGCAGCTTGACGGCGGGAGAGGGTGTGACCCAGTACTTC	32								CASSLTAGEGVTQYF		:::::::::0:-1:15:18:-7:-2:25:32:-7:45:::	TLML_1_	RNA
4590	CLONES_TRBTLML_1__FU13_TCR-JV_cDNA_21_GGAGAACA_merged_170000.txt	6439	2	5.86115e-05	TGCGCCAGCAGCTTGAGGACTAGCGAGTACAATGAGCAGTTCTTC	EEEEEEEEEEEEEEEEEEEEEEEEEEEEEEEEEEEEEEEEEEEEE	TRBV5-1*00(575)	TRBD2*00(45)	TRBJ2-1*00(230)		554|569|590|0|15||75.0	17|26|48|16|25||45.0	24|42|70|27|45||90.0												TGCGCCAGCAGCTTGAGGACTAGCGAGTACAATGAGCAGTTCTTC	36								CASSLRTSEYNEQFF		:::::::::0:-1:15:16:-1:-6:25:27:-4:45:::	TLML_1_	RNA
4591	CLONES_TRBTLML_1__FU13_TCR-JV_cDNA_21_GGAGAACA_merged_170000.txt	6440	2	5.86115e-05	TGCGCCAGCAGCTTATCACCAGGGAACACCGGGGAGCTGTTTTTT	EEEEEEEEEEEEEEEEEEEEEEEEEEEEEEEEEEEEEEEEEEEEE	TRBV5-1*00(375)		TRBJ2-2*00(250)		554|568|590|0|14||70.0		21|43|71|23|45||110.0												TGCGCCAGCAGCTTATCACCAGGGAACACCGGGGAGCTGTTTTTT	36								CASSLSPGNTGELFF		:::::::::0:-2:14:::::23:-1:45:::	TLML_1_	RNA
4592	CLONES_TRBTLML_1__FU13_TCR-JV_cDNA_21_GGAGAACA_merged_170000.txt	6441	2	5.86115e-05	TGCGCCAGCAGCTTAGGATGGGACATGAACACTGAAGCTTTCTTT	EEEEEEEEEEEEEEEEEEEEEEEEEEEEEEEEEEEEEEEEEEEEE	TRBV5-1*00(735)		TRBJ1-1*00(145)		554|568|590|0|14||70.0		18|40|68|23|45||110.0												TGCGCCAGCAGCTTAGGATGGGACATGAACACTGAAGCTTTCTTT	36								CASSLGWDMNTEAFF		:::::::::0:-2:14:::::23:2:45:::	TLML_1_	RNA
4593	CLONES_TRBTLML_1__FU13_TCR-JV_cDNA_21_GGAGAACA_merged_170000.txt	6442	2	5.86115e-05	TGCGCCAGCAGCTTAACACAGGGGTATAATTCACCCCTCCACTTT	EEEEEEAEEEEEEEEEEEEEEEEEEEEEEEEEEEEEEEEEEEEEE	TRBV5-1*00(490)	TRBD1*00(35)	TRBJ1-6*00(229)		554|568|590|0|14||70.0	15|22|36|17|24||35.0	24|45|73|24|45||105.0												TGCGCCAGCAGCTTAACACAGGGGTATAATTCACCCCTCCACTTT	32								CASSLTQGYNSPLHF		:::::::::0:-2:14:17:-3:-2:24:24:-4:45:::	TLML_1_	RNA
4594	CLONES_TRBTLML_1__FU13_TCR-JV_cDNA_21_GGAGAACA_merged_170000.txt	6443	2	5.86115e-05	TGCGCCAGCAGCTCTTCGACAGGGGGAGACTATGGCTACACCTTC	EEEEEEEEEEEEEEEEEEEEEEEEEEEEEEEEEEEEEEEEEEEEE	TRBV5-1*00(1280)	TRBD1*00(45)	TRBJ1-2*00(125)		554|567|590|0|13||65.0	14|23|36|17|26||45.0	23|40|68|28|45||85.0												TGCGCCAGCAGCTCTTCGACAGGGGGAGACTATGGCTACACCTTC	36								CASSSSTGGDYGYTF		:::::::::0:-3:13:17:-2:-1:26:28:-3:45:::	TLML_1_	RNA
4595	CLONES_TRBTLML_1__FU13_TCR-JV_cDNA_21_GGAGAACA_merged_170000.txt	6444	2	5.86115e-05	TGCGCCAGCAGCTCTCCGGGACTAGCGGACAATGAGCAGTTCTTC	EEEEEEAEEEEEEEEEEEEEEEEEEEEAEEEEEEEEEEEEEEEEE	TRBV5-1*00(840)	TRBD2*00(65)	TRBJ2-1*00(225)		554|567|590|0|13||65.0	14|27|48|15|28||65.0	25|42|70|28|45||85.0												TGCGCCAGCAGCTCTCCGGGACTAGCGGACAATGAGCAGTTCTTC	32								CASSSPGLADNEQFF		:::::::::0:-3:13:15:2:-5:28:28:-5:45:::	TLML_1_	RNA
4596	CLONES_TRBTLML_1__FU13_TCR-JV_cDNA_21_GGAGAACA_merged_170000.txt	6445	2	5.86115e-05	TGCGCCAGCAGCTCCCTGGGGGTGAAAGGAGATACGCAGTATTTT	EEEEEEEEEEEEAEEEEEEEEEEEEEEEEEEEEAEEEEEEEEEEE	TRBV5-1*00(555)	TRBD1*00(25)	TRBJ2-3*00(220)		554|567|590|0|13||65.0	3|8|36|13|18||25.0	25|41|69|29|45||80.0												TGCGCCAGCAGCTCCCTGGGGGTGAAAGGAGATACGCAGTATTTT	32								CASSSLGVKGDTQYF		:::::::::0:-3:13:13:9:-16:18:29:-5:45:::	TLML_1_	RNA
4597	CLONES_TRBTLML_1__FU13_TCR-JV_cDNA_21_GGAGAACA_merged_170000.txt	6446	2	5.86115e-05	TGCGCCAGCAGCTCAATAGACAGGGGGACAAATGAGCAGTTCTTC	EEEEEEEEEEEEEEEEEEEEEEEEEEEEEEEEEEEEEEEEEEEEE	TRBV5-1*00(145)	TRBD1*00(45)	TRBJ2-1*00(215)		554|567|590|0|13||65.0	14|23|36|18|27||45.0	27|42|70|30|45||75.0												TGCGCCAGCAGCTCAATAGACAGGGGGACAAATGAGCAGTTCTTC	36								CASSSIDRGTNEQFF		:::::::::0:-3:13:18:-2:-1:27:30:-7:45:::	TLML_1_	RNA
4598	CLONES_TRBTLML_1__FU13_TCR-JV_cDNA_21_GGAGAACA_merged_170000.txt	6447	2	5.86115e-05	TGCGCCAGCAGCTCAACGGGACAGGGATCCTACGAGCAGTACTTC	EEEEEEEEEEEEEEEEEEEEEEEEEEEEEEEEEEEEEEEEEEEEE	TRBV5-1*00(495)	TRBD1*00(50)	TRBJ2-7*00(230)		554|567|590|0|13||65.0	11|21|36|16|26||50.0	21|39|67|27|45||90.0												TGCGCCAGCAGCTCAACGGGACAGGGATCCTACGAGCAGTACTTC	36								CASSSTGQGSYEQYF		:::::::::0:-3:13:16:1:-3:26:27:-1:45:::	TLML_1_	RNA
4599	CLONES_TRBTLML_1__FU13_TCR-JV_cDNA_21_GGAGAACA_merged_170000.txt	6448	2	5.86115e-05	TGCGCCAGCAGCTGGCGGCTAGCGGGAGAGGAGACCCAGTACTTC	EEEEEEEEEEEEEEEEEEEEEEEEEEEEEEEEEEEEEEEEEEEEE	TRBV5-1*00(105)	TRBD2*00(50)	TRBJ2-5*00(215)		554|567|590|0|13||65.0	20|30|48|18|28||50.0	25|40|68|30|45||75.0												TGCGCCAGCAGCTGGCGGCTAGCGGGAGAGGAGACCCAGTACTTC	36								CASSWRLAGEETQYF		:::::::::0:-3:13:18:-4:-2:28:30:-5:45:::	TLML_1_	RNA
4600	CLONES_TRBTLML_1__FU13_TCR-JV_cDNA_21_GGAGAACA_merged_170000.txt	6449	2	5.86115e-05	TGCGCCAGCAGCTGGGACAGGGGAACAGGCACTGAAGCTTTCTTT	EEEEEEEEEEEEEEEEEEEEEEEEEEEEEEEEEEEEEEEEEEEEE	TRBV5-1*00(932.5)	TRBD1*00(50)	TRBJ1-1*00(220)		554|567|590|0|13||65.0	12|22|36|13|23||50.0	24|40|68|29|45||80.0												TGCGCCAGCAGCTGGGACAGGGGAACAGGCACTGAAGCTTTCTTT	36								CASSWDRGTGTEAFF		:::::::::0:-3:13:13:0:-2:23:29:-4:45:::	TLML_1_	RNA
4601	CLONES_TRBTLML_1__FU13_TCR-JV_cDNA_21_GGAGAACA_merged_170000.txt	6450	2	5.86115e-05	TGCGCCAGCAGCCTGACTAGCGATTACACAGATACGCAGTATTTT	EEEEEEEEEAEEEEEEEEEEEEEEEEEEEEEEEEEEEEEEEEEEE	TRBV4-1*00(520)	TRBD2*00(40)	TRBJ2-3*00(235)		537|550|574|0|13||65.0	18|26|48|14|22||40.0	22|41|69|26|45||95.0												TGCGCCAGCAGCCTGACTAGCGATTACACAGATACGCAGTATTTT	32								CASSLTSDYTDTQYF		:::::::::0:-4:13:14:-2:-6:22:26:-2:45:::	TLML_1_	RNA
4602	CLONES_TRBTLML_1__FU13_TCR-JV_cDNA_21_GGAGAACA_merged_170000.txt	6451	2	5.86115e-05	TGCGCCAGCAGCCTAGCGGGAGGGCGAGGCAATGAGCAGTTCTTC	EEAEEEEEEEEEEEEEEEEEEEEEEEEEEEEEEEEEEEEEEEEEE	TRBV4-1*00(490)	TRBD2*00(60)	TRBJ2-1*00(220)		537|550|574|0|13||65.0	21|33|48|13|25||60.0	26|42|70|29|45||80.0												TGCGCCAGCAGCCTAGCGGGAGGGCGAGGCAATGAGCAGTTCTTC	32								CASSLAGGRGNEQFF		:::::::::0:-4:13:13:-5:1:25:29:-6:45:::	TLML_1_	RNA
4603	CLONES_TRBTLML_1__FU13_TCR-JV_cDNA_21_GGAGAACA_merged_170000.txt	6452	2	5.86115e-05	TGCGCCAGCAGCCCTGCCTTCGACGGAAACAATGAGCAGTTCTTC	EEEEEEEEEEEEEEEEEEEEEEEEEEEEEEEEEEEEEEEEEEEEE	TRBV4-1*00(170),TRBV4-3*00(154)		TRBJ2-1*00(225)		537|550|574|0|13||65.0;537|550|574|0|13||65.0		25|42|70|28|45||85.0												TGCGCCAGCAGCCCTGCCTTCGACGGAAACAATGAGCAGTTCTTC	36								CASSPAFDGNNEQFF		:::::::::0:-4:13:::::28:-5:45:::	TLML_1_	RNA
4604	CLONES_TRBTLML_1__FU13_TCR-JV_cDNA_21_GGAGAACA_merged_170000.txt	6453	2	5.86115e-05	TGCGCCAGCAGCCCCCGGGACAGGGAGAACACTGAAGCTTTCTTT	EEEEEEEEEEEEEEEEEEEEEEEEEEEEEEEEEEEEEEEEEEEEE	TRBV5-1*00(488)	TRBD1*00(60)	TRBJ1-1*00(167.5)		554|566|590|0|12||60.0	9|21|36|13|25||60.0	21|40|68|26|45||95.0												TGCGCCAGCAGCCCCCGGGACAGGGAGAACACTGAAGCTTTCTTT	36								CASSPRDRENTEAFF		:::::::::0:-4:12:13:3:-3:25:26:-1:45:::	TLML_1_	RNA
4605	CLONES_TRBTLML_1__FU13_TCR-JV_cDNA_21_GGAGAACA_merged_170000.txt	6454	2	5.86115e-05	TGCGCCAGCAGCCCCCGACTAGCGGATAACAATGAGCAGTTCTTC	EEEEEEEEEEEEEEEEEEEEEEEEEEEEEEEEEEEEEEEEEEEEE	TRBV5-1*00(780)	TRBD2*00(45)	TRBJ2-1*00(175)		554|566|590|0|12||60.0	18|27|48|16|25||45.0	25|42|70|28|45||85.0												TGCGCCAGCAGCCCCCGACTAGCGGATAACAATGAGCAGTTCTTC	36								CASSPRLADNNEQFF		:::::::::0:-4:12:16:-2:-5:25:28:-5:45:::	TLML_1_	RNA
4606	CLONES_TRBTLML_1__FU13_TCR-JV_cDNA_21_GGAGAACA_merged_170000.txt	6455	2	5.86115e-05	TGCGCCAGCAGCCCCGGGGTTTACTCCTACAATGAGCAGTTCTTC	EEEEEEEEEEEEEEEEEEEEEEEEEEEEEEEEEEEEEEEEEEEEE	TRBV5-1*00(200)	TRBD1*00(30),TRBD2*00(30)	TRBJ2-1*00(250)		554|566|590|0|12||60.0	9|15|36|12|18||30.0;13|19|48|12|18||30.0	20|42|70|23|45||110.0												TGCGCCAGCAGCCCCGGGGTTTACTCCTACAATGAGCAGTTCTTC	36								CASSPGVYSYNEQFF		:::::::::0:-4:12:12:3:-9:18:23:0:45:::	TLML_1_	RNA
4607	CLONES_TRBTLML_1__FU13_TCR-JV_cDNA_21_GGAGAACA_merged_170000.txt	6456	2	5.86115e-05	TGCGCCAGCAGCCCCGGACTAGCGGGAGTAGATACGCAGTATTTT	EEEEEEEEEEEEEEEEEEEEEEEEEEEEEEEEEEEEEEEEEEEEE	TRBV10-1*00(690)	TRBD2*00(69)	TRBJ2-3*00(220)		533|544|570|0|11||55.0	13|30|48|11|28|SG16C|69.0	25|41|69|29|45||80.0												TGCGCCAGCAGCCCCGGACTAGCGGGAGTAGATACGCAGTATTTT	36								CASSPGLAGVDTQYF		:::::::::0:-6:11:11:3:-2:28:29:-5:45:::	TLML_1_	RNA
4608	CLONES_TRBTLML_1__FU13_TCR-JV_cDNA_21_GGAGAACA_merged_170000.txt	6457	2	5.86115e-05	TGCGCCAGCAGCCCATTGGGTGCTAGCACAGATACGCAGTATTTT	EEEEEEEEEEEEEEEEEEEEEEEEEEEEAAAAA????????????	TRBV5-1*00(1140)		TRBJ2-3*00(70)		554|566|590|0|12||60.0		15|41|69|19|45||130.0												TGCGCCAGCAGCCCATTGGGTGCTAGCACAGATACGCAGTATTTT	30								CASSPLGASTDTQYF		:::::::::0:-4:12:::::19:5:45:::	TLML_1_	RNA
4609	CLONES_TRBTLML_1__FU13_TCR-JV_cDNA_21_GGAGAACA_merged_170000.txt	6458	2	5.86115e-05	TGCGCCAGCAGCCGCCTCGGGACAGTCACAGATACGCAGTATTTT	EEEEEEEEEEEEEEEEEEEEEEEEEEEEEEEEEEEEEEEEEEEEE	TRBV4-1*00(440)	TRBD1*00(40)	TRBJ2-3*00(235)		537|550|574|0|13||65.0	11|19|36|17|25||40.0	22|41|69|26|45||95.0												TGCGCCAGCAGCCGCCTCGGGACAGTCACAGATACGCAGTATTTT	36								CASSRLGTVTDTQYF		:::::::::0:-4:13:17:1:-5:25:26:-2:45:::	TLML_1_	RNA
4610	CLONES_TRBTLML_1__FU13_TCR-JV_cDNA_21_GGAGAACA_merged_170000.txt	6459	2	5.86115e-05	TGCGCCAGCAGCCGGGACAGGGTCTCCTCGGATACGCAGTATTTT	AEEEEEEEEEEEEEEEEEAEEEEEEEEEEEEEEEEEEEEEEEEEE	TRBV4-1*00(361)	TRBD1*00(45)	TRBJ2-3*00(207)		537|550|574|0|13||65.0	12|21|36|13|22||45.0	26|41|69|30|45||75.0												TGCGCCAGCAGCCGGGACAGGGTCTCCTCGGATACGCAGTATTTT	32								CASSRDRVSSDTQYF		:::::::::0:-4:13:13:0:-3:22:30:-6:45:::	TLML_1_	RNA
4611	CLONES_TRBTLML_1__FU13_TCR-JV_cDNA_21_GGAGAACA_merged_170000.txt	6460	2	5.86115e-05	TGCGCCAGCAGCCGACCTGGGACAGGCTACAATGAGCAGTTCTTC	EEEEEEEEEEEEEEEEEEAEEEEEEEEEEEEEEEEEEEEEEEEEE	TRBV4-1*00(372)	TRBD1*00(40)	TRBJ2-1*00(235)		537|550|574|0|13||65.0	12|20|36|18|26||40.0	23|42|70|26|45||95.0												TGCGCCAGCAGCCGACCTGGGACAGGCTACAATGAGCAGTTCTTC	32								CASSRPGTGYNEQFF		:::::::::0:-4:13:18:0:-4:26:26:-3:45:::	TLML_1_	RNA
4612	CLONES_TRBTLML_1__FU13_TCR-JV_cDNA_21_GGAGAACA_merged_170000.txt	6461	2	5.86115e-05	TGCGCCAGCAGCCATTTTGCAATGAAACAAGAGACCCAGTACTTC	EEEEEEEEEEEEEEEEEEEEEEEEEEEEEEEEEEEEEEEEEEEEE	TRBV4-1*00(640)		TRBJ2-5*00(225)		537|551|574|0|14||70.0		22|40|68|27|45||90.0												TGCGCCAGCAGCCATTTTGCAATGAAACAAGAGACCCAGTACTTC	36								CASSHFAMKQETQYF		:::::::::0:-3:14:::::27:-2:45:::	TLML_1_	RNA
4613	CLONES_TRBTLML_1__FU13_TCR-JV_cDNA_21_GGAGAACA_merged_170000.txt	6462	2	5.86115e-05	TGCGCCAGCAGCCATAACATCCAGAGCCAAGAGACCCAGTACTTC	EEEEEEEEEEEEEEEEEEEEEEEEEEEEEEEEEEEEEEEEEEEEE	TRBV4-1*00(790)		TRBJ2-5*00(235)		537|551|574|0|14||70.0		21|40|68|26|45||95.0												TGCGCCAGCAGCCATAACATCCAGAGCCAAGAGACCCAGTACTTC	36								CASSHNIQSQETQYF		:::::::::0:-3:14:::::26:-1:45:::	TLML_1_	RNA
4614	CLONES_TRBTLML_1__FU13_TCR-JV_cDNA_21_GGAGAACA_merged_170000.txt	6463	2	5.86115e-05	TGCGCCAGCAGCCAGCCGGGAGAATTCCAAGAGACCCAGTACTTC	EEAAEEEAEEEEEEEEEEEEEEEEEEEEEEEEEEEEEEEEEEEEE	TRBV5-1*00(387)	TRBD1*00(30),TRBD2*00(30)	TRBJ2-5*00(235)		554|566|590|0|12||60.0	10|16|36|15|21||30.0;14|20|48|15|21||30.0	21|40|68|26|45||95.0												TGCGCCAGCAGCCAGCCGGGAGAATTCCAAGAGACCCAGTACTTC	32								CASSQPGEFQETQYF		:::::::::0:-4:12:15:2:-8:21:26:-1:45:::	TLML_1_	RNA
4615	CLONES_TRBTLML_1__FU13_TCR-JV_cDNA_21_GGAGAACA_merged_170000.txt	6464	2	5.86115e-05	TGCGCCAGCAGCCAGGGCGACAGCAACTCCTACGAGCAGTACTTC	EEEEEEEEEEEEEEEEEEEEEEEEEEEEEEEEEEEEEEEEEEEEE	TRBV4-1*00(647)	TRBD1*00(25)	TRBJ2-7*00(235)		537|551|574|0|14||70.0	14|19|36|18|23||25.0	20|39|67|26|45||95.0												TGCGCCAGCAGCCAGGGCGACAGCAACTCCTACGAGCAGTACTTC	36								CASSQGDSNSYEQYF		:::::::::0:-3:14:18:-2:-5:23:26:0:45:::	TLML_1_	RNA
4616	CLONES_TRBTLML_1__FU13_TCR-JV_cDNA_21_GGAGAACA_merged_170000.txt	6465	2	5.86115e-05	TGCGCCAGCAGCCAGGAACCTTCAGGGGGAACTGAAGCTTTCTTT	EEEEEEEEEEEEEEEEEEEEEEEEEEEEEEEEEEEEEEEEEEEEE	TRBV5-1*00(550)	TRBD1*00(35)	TRBJ1-1*00(215)		554|566|590|0|12||60.0	16|23|36|22|29||35.0	25|40|68|30|45||75.0												TGCGCCAGCAGCCAGGAACCTTCAGGGGGAACTGAAGCTTTCTTT	36								CASSQEPSGGTEAFF		:::::::::0:-4:12:22:-4:-1:29:30:-5:45:::	TLML_1_	RNA
4617	CLONES_TRBTLML_1__FU13_TCR-JV_cDNA_21_GGAGAACA_merged_170000.txt	6466	2	5.86115e-05	TGCGCCAGCAGCCAGAGGGACTAGTAAGGCTGTACGCAGTATTTT	EEEEEEEEEEEEEEEEEAEEEEEEEEEEEEEEEEEEEEEEEEEEE	TRBV5-1*00(775)	TRBD2*00(40)	TRBJ2-3*00(100)		554|566|590|0|12||60.0	16|24|48|16|24||40.0	28|41|69|32|45||65.0												TGCGCCAGCAGCCAGAGGGACTAGTAAGGCTGTACGCAGTATTTT	32								CASSQRD**GCTQYF		:::::::::0:-4:12:16:0:-8:24:32:-8:45:::	TLML_1_	RNA
4618	CLONES_TRBTLML_1__FU13_TCR-JV_cDNA_21_GGAGAACA_merged_170000.txt	6467	2	5.86115e-05	TGCGCCAGCAGCCAATCCGGGGCGGTTCAAGAGACCCAGTACTTC	EEEEEEEEEEEEEEEEEEEEEEEEEEEEEEEEEAEEEEEEEEEEE	TRBV5-1*00(165)	TRBD1*00(30)	TRBJ2-5*00(230)		554|566|590|0|12||60.0	19|25|36|18|24||30.0	22|40|68|27|45||90.0												TGCGCCAGCAGCCAATCCGGGGCGGTTCAAGAGACCCAGTACTTC	32								CASSQSGAVQETQYF		:::::::::0:-4:12:18:-7:1:24:27:-2:45:::	TLML_1_	RNA
4619	CLONES_TRBTLML_1__FU13_TCR-JV_cDNA_21_GGAGAACA_merged_170000.txt	6468	2	5.86115e-05	TGCGCCAGCAGCCAATGGGGACAGAAAGAGGAGAGCCAGTACTTC	EEEEEEEEEEEEEEEEEEEEEEEEEEEEEEAEEEEEEEEEEEEEE	TRBV4-1*00(805)	TRBD1*00(35)	TRBJ2-5*00(199)		537|552|574|0|15||75.0	12|19|36|17|24||35.0	25|40|68|30|45|SC29G|59.0												TGCGCCAGCAGCCAATGGGGACAGAAAGAGGAGAGCCAGTACTTC	32								CASSQWGQKEESQYF		:::::::::0:-2:15:17:0:-5:24:30:-5:45:::	TLML_1_	RNA
4620	CLONES_TRBTLML_1__FU13_TCR-JV_cDNA_21_GGAGAACA_merged_170000.txt	6469	2	5.86115e-05	TGCGCCAGCAGCCAACTGACAGGGGACAATGAAAAACTGTTTTTT	EEEEEEEEEEEEEEEEEEAEEEEAEEEEEEEEEEEEEEEEEEEEE	TRBV4-1*00(786)	TRBD1*00(40)	TRBJ1-4*00(230)		537|552|574|0|15||75.0	14|22|36|17|25||40.0	25|43|71|27|45||90.0												TGCGCCAGCAGCCAACTGACAGGGGACAATGAAAAACTGTTTTTT	32								CASSQLTGDNEKLFF		:::::::::0:-2:15:17:-2:-2:25:27:-5:45:::	TLML_1_	RNA
4621	CLONES_TRBTLML_1__FU13_TCR-JV_cDNA_21_GGAGAACA_merged_170000.txt	6470	2	5.86115e-05	TGCGCCAGCAGCCAACTAGCGGACATAACCTACGAGCAGTACTTC	EEEEEAEEEEEEEEEEEEEEEEEEEEAEEEEEEEEEEEEEEEEEE	TRBV4-1*00(567)	TRBD2*00(35)	TRBJ2-7*00(225)		537|552|574|0|15||75.0	20|27|48|15|22||35.0	22|39|67|28|45||85.0												TGCGCCAGCAGCCAACTAGCGGACATAACCTACGAGCAGTACTTC	32								CASSQLADITYEQYF		:::::::::0:-2:15:15:-4:-5:22:28:-2:45:::	TLML_1_	RNA
4622	CLONES_TRBTLML_1__FU13_TCR-JV_cDNA_21_GGAGAACA_merged_170000.txt	6471	2	5.86115e-05	TGCGCCAGCAGCCAAGTGGGACGGATGAACACTGAAGCTTTCTTT	EEEEEEEEEEEEEEEEEEEEEEEEEEEEEEEEEEEEEEEEEEEEE	TRBV4-1*00(340)	TRBD1*00(25),TRBD2*00(25)	TRBJ1-1*00(245)		537|553|574|0|16||80.0	12|17|36|17|22||25.0;16|21|48|17|22||25.0	19|40|68|24|45||105.0												TGCGCCAGCAGCCAAGTGGGACGGATGAACACTGAAGCTTTCTTT	36								CASSQVGRMNTEAFF		:::::::::0:-1:16:17:0:-7:22:24:1:45:::	TLML_1_	RNA
4623	CLONES_TRBTLML_1__FU13_TCR-JV_cDNA_21_GGAGAACA_merged_170000.txt	6472	2	5.86115e-05	TGCGCCAGCAGCCAAGCCGACTCTAGCAATCAGCCCCAGCATTTT	EEEEEEEEEEEEEEEEEEEEEEEEEEEEEEEEEEEEEEEEEEEEE	TRBV4-1*00(320)		TRBJ1-5*00(250)		537|553|574|0|16||80.0		20|42|70|23|45||110.0												TGCGCCAGCAGCCAAGCCGACTCTAGCAATCAGCCCCAGCATTTT	36								CASSQADSSNQPQHF		:::::::::0:-1:16:::::23:0:45:::	TLML_1_	RNA
4624	CLONES_TRBTLML_1__FU13_TCR-JV_cDNA_21_GGAGAACA_merged_170000.txt	6473	2	5.86115e-05	TGCGCCAGCAGCCAAGGCAGTAGCGAAACAGATACGCAGTATTTT	EEEEEEEEEEEEEEEEEEEEEEEEEEEEEEEEEEEEEEEEEEEEE	TRBV4-1*00(265)	TRBD2*00(25)	TRBJ2-3*00(222)		537|553|574|0|16||80.0	21|26|48|20|25||25.0	23|41|69|27|45||90.0												TGCGCCAGCAGCCAAGGCAGTAGCGAAACAGATACGCAGTATTTT	36								CASSQGSSETDTQYF		:::::::::0:-1:16:20:-5:-6:25:27:-3:45:::	TLML_1_	RNA
4625	CLONES_TRBTLML_1__FU13_TCR-JV_cDNA_21_GGAGAACA_merged_170000.txt	6474	2	5.86115e-05	TGCGCCAGCAGCCAAGATCTTGGCAGGGGCTACGAGCAGTACTTC	EEEEEEEEEEEEEEEEEEEEEEEEEEEEEEEEEEEEEEEEEEEEE	TRBV4-1*00(425)	TRBD1*00(25)	TRBJ2-7*00(220)		537|561|574|0|24||120.0	17|22|36|24|29||25.0	23|39|67|29|45||80.0												TGCGCCAGCAGCCAAGATCTTGGCAGGGGCTACGAGCAGTACTTC	36								CASSQDLGRGYEQYF		:::::::::0:7:24:24:-5:-2:29:29:-3:45:::	TLML_1_	RNA
4626	CLONES_TRBTLML_1__FU13_TCR-JV_cDNA_21_GGAGAACA_merged_170000.txt	6475	2	5.86115e-05	TGCGCCAGCAGCCAAGATCTAACTACGAGAGAGACCCAGTACTTC	EEEEEEEEEEEEEEEEEEEEEEEEEEEEEEEEEEEEEEEEEEAAA	TRBV4-1*00(870)		TRBJ2-5*00(90)		537|557|574|0|20||100.0		24|40|68|29|45||80.0												TGCGCCAGCAGCCAAGATCTAACTACGAGAGAGACCCAGTACTTC	32								CASSQDLTTRETQYF		:::::::::0:3:20:::::29:-4:45:::	TLML_1_	RNA
4627	CLONES_TRBTLML_1__FU13_TCR-JV_cDNA_21_GGAGAACA_merged_170000.txt	6476	2	5.86115e-05	TGCGCCAGCAGCCAAGATCGGGCATCGCAAGAGACCCAGTACTTC	EEEEEEEEEEEEEEEEEEEEEEEEEEEEEEEEEEEEEEEEEEEEE	TRBV4-1*00(305),TRBV4-3*00(273)		TRBJ2-5*00(230)		537|556|574|0|19||95.0;537|556|574|0|19||95.0		22|40|68|27|45||90.0												TGCGCCAGCAGCCAAGATCGGGCATCGCAAGAGACCCAGTACTTC	36								CASSQDRASQETQYF		:::::::::0:2:19:::::27:-2:45:::	TLML_1_	RNA
4628	CLONES_TRBTLML_1__FU13_TCR-JV_cDNA_21_GGAGAACA_merged_170000.txt	6477	2	5.86115e-05	TGCGCCAGCAGCCAAGATAGCCAGGAGAACACTGAAGCTTTCTTT	EEEEEEEEEEEEEEEEEEEEEEEEEEEEEEEEEEEEEEEEEEEEE	TRBV4-1*00(170),TRBV4-3*00(154)		TRBJ1-1*00(235)		537|555|574|0|18||90.0;537|555|574|0|18||90.0		21|40|68|26|45||95.0												TGCGCCAGCAGCCAAGATAGCCAGGAGAACACTGAAGCTTTCTTT	36								CASSQDSQENTEAFF		:::::::::0:1:18:::::26:-1:45:::	TLML_1_	RNA
4629	CLONES_TRBTLML_1__FU13_TCR-JV_cDNA_21_GGAGAACA_merged_170000.txt	6478	2	5.86115e-05	TGCGCCAGCAGCCAAGATAGGGGACAGCCCTACGAGCAGTACTTC	EEEEEEEEEEEEEEEEEEEEEEEEEEEEEEEEEEEEEEEEEEEEE	TRBV4-1*00(792)	TRBD1*00(35)	TRBJ2-7*00(225)		537|555|574|0|18||90.0	12|19|36|20|27||35.0	22|39|67|28|45||85.0												TGCGCCAGCAGCCAAGATAGGGGACAGCCCTACGAGCAGTACTTC	36								CASSQDRGQPYEQYF		:::::::::0:1:18:20:0:-5:27:28:-2:45:::	TLML_1_	RNA
4630	CLONES_TRBTLML_1__FU13_TCR-JV_cDNA_21_GGAGAACA_merged_170000.txt	6479	2	5.86115e-05	TGCGCCAGCAGCCAAGACCCTGGGGGTAGGAACATTCAGTACTTC	EEEEEEEEEEEEEEEEEEEEEEEEEEEEEEEEEEEEEEEEEEEEE	TRBV4-1*00(220),TRBV4-3*00(204)	TRBD1*00(25)	TRBJ2-4*00(215)		537|554|574|0|17||85.0;537|554|574|0|17||85.0	3|8|36|17|22||25.0	27|42|70|30|45||75.0												TGCGCCAGCAGCCAAGACCCTGGGGGTAGGAACATTCAGTACTTC	36								CASSQDPGGRNIQYF		:::::::::0:0:17:17:9:-16:22:30:-7:45:::	TLML_1_	RNA
4631	CLONES_TRBTLML_1__FU13_TCR-JV_cDNA_21_GGAGAACA_merged_170000.txt	6480	2	5.86115e-05	TGCGCCAGCAGCCAAATAGCCAGCTATAATGAAAAACTGTTTTTT	EEEEEEEEEEEEEEEEEEEEEEEEEEEEEEEEEEEEEEEEEEEEE	TRBV4-1*00(330)		TRBJ1-4*00(235)		537|552|574|0|15||75.0		24|43|71|26|45||95.0												TGCGCCAGCAGCCAAATAGCCAGCTATAATGAAAAACTGTTTTTT	36								CASSQIASYNEKLFF		:::::::::0:-2:15:::::26:-4:45:::	TLML_1_	RNA
4632	CLONES_TRBTLML_1__FU13_TCR-JV_cDNA_21_GGAGAACA_merged_170000.txt	6481	2	5.86115e-05	TGCGCCAGCAGCGTGGGGGACAGATTCCAAGAGACCCAGTACTTC	EEEEEEEEEEEEEEEEEEEEEEEEEEEEEEEEEEEEEEEEEEEEE	TRBV5-1*00(219)	TRBD1*00(35)	TRBJ2-5*00(235)		554|570|590|0|16|ST566G|64.0	12|19|36|16|23||35.0	21|40|68|26|45||95.0												TGCGCCAGCAGCGTGGGGGACAGATTCCAAGAGACCCAGTACTTC	36								CASSVGDRFQETQYF		:::::::::0:0:16:16:0:-5:23:26:-1:45:::	TLML_1_	RNA
4633	CLONES_TRBTLML_1__FU13_TCR-JV_cDNA_21_GGAGAACA_merged_170000.txt	6482	2	5.86115e-05	TGCGCCAGCAGCGCCGGGGGGTTCGGCAATCAGCCCCAGCATTTT	EEEEEEEEEEEEEEEEEEEEEEEEEEEEEEEEEEEEEEEEEEEEE	TRBV4-1*00(340)	TRBD1*00(25),TRBD2*00(25)	TRBJ1-5*00(240)		537|549|574|0|12||60.0	10|15|36|13|18||25.0;14|19|48|13|18||25.0	22|42|70|25|45||100.0												TGCGCCAGCAGCGCCGGGGGGTTCGGCAATCAGCCCCAGCATTTT	36								CASSAGGFGNQPQHF		:::::::::0:-5:12:13:2:-9:18:25:-2:45:::	TLML_1_	RNA
4634	CLONES_TRBTLML_1__FU13_TCR-JV_cDNA_21_GGAGAACA_merged_170000.txt	6483	2	5.86115e-05	TGCGCCAGCAGCGGTTTTGCGGGACGGAGAGAGACCCAGTACTTC	EEEEEEAEEEEEEEEEEEEEEEEEEAEEEEEEEEEEEEEEEEEEE	TRBV5-1*00(780)	TRBD1*00(30),TRBD2*00(30)	TRBJ2-5*00(220)		554|566|590|0|12||60.0	11|17|36|19|25||30.0;15|21|48|19|25||30.0	24|40|68|29|45||80.0												TGCGCCAGCAGCGGTTTTGCGGGACGGAGAGAGACCCAGTACTTC	32								CASSGFAGRRETQYF		:::::::::0:-4:12:19:1:-7:25:29:-4:45:::	TLML_1_	RNA
4635	CLONES_TRBTLML_1__FU13_TCR-JV_cDNA_21_GGAGAACA_merged_170000.txt	6484	2	5.86115e-05	TGCGCCAGCAGCGGCCGGGAGATCGGGTCAGATACGCAGTATTTT	EEEEEEEEEEEEEEEEEEEEEEEEEEEEEEEEEEEEEEEEEEEEE	TRBV5-1*00(327)	TRBD1*00(30),TRBD2*00(30)	TRBJ2-3*00(225)		554|566|590|0|12||60.0	10|16|36|14|20||30.0;14|20|48|14|20||30.0	24|41|69|28|45||85.0												TGCGCCAGCAGCGGCCGGGAGATCGGGTCAGATACGCAGTATTTT	36								CASSGREIGSDTQYF		:::::::::0:-4:12:14:2:-8:20:28:-4:45:::	TLML_1_	RNA
4636	CLONES_TRBTLML_1__FU13_TCR-JV_cDNA_21_GGAGAACA_merged_170000.txt	6485	2	5.86115e-05	TGCGCCAGCAGCGGCGGACAGGGCGAATCCTACGAGCAGTACTTC	EEEEEEEEEEEEAEAEEEEEEEEEEEEEEEEEEAEEEEEEEEEEE	TRBV4-1*00(750)	TRBD1*00(40)	TRBJ2-7*00(230)		537|549|574|0|12||60.0	13|21|36|15|23||40.0	21|39|67|27|45||90.0												TGCGCCAGCAGCGGCGGACAGGGCGAATCCTACGAGCAGTACTTC	32								CASSGGQGESYEQYF		:::::::::0:-5:12:15:-1:-3:23:27:-1:45:::	TLML_1_	RNA
4637	CLONES_TRBTLML_1__FU13_TCR-JV_cDNA_21_GGAGAACA_merged_170000.txt	6486	2	5.86115e-05	TGCGCCAGCAGCATGGACCCGTATAGCACAGATACGCAGTATTTT	EEEEEEEEEEEEEEEEEEEEEEEEEEEEEEEEEEEEEEEEEEEEE	TRBV5-1*00(659)		TRBJ2-3*00(250)		554|570|590|0|16|ST566A|64.0		19|41|69|23|45||110.0												TGCGCCAGCAGCATGGACCCGTATAGCACAGATACGCAGTATTTT	36								CASSMDPYSTDTQYF		:::::::::0:0:16:::::23:1:45:::	TLML_1_	RNA
4638	CLONES_TRBTLML_1__FU13_TCR-JV_cDNA_21_GGAGAACA_merged_170000.txt	6487	2	5.86115e-05	TGCGCCAGCAGCACCCTGGGGGAGGTGATAGATACGCAGTATTTT	EEEEEEEEEEEEEEEEEEEEEEEEEEEEEEEEEEEEEEEEEEEEE	TRBV5-1*00(530)	TRBD2*00(30)	TRBJ2-3*00(165)		554|566|590|0|12||60.0	25|31|48|19|25||30.0	25|41|69|29|45||80.0												TGCGCCAGCAGCACCCTGGGGGAGGTGATAGATACGCAGTATTTT	36								CASSTLGEVIDTQYF		:::::::::0:-4:12:19:-9:-1:25:29:-5:45:::	TLML_1_	RNA
4639	CLONES_TRBTLML_1__FU13_TCR-JV_cDNA_21_GGAGAACA_merged_170000.txt	6488	2	5.86115e-05	TGCGCCAGCAGCACCGGGACAGGGTCGCCCTACGAGCAGTACTTC	EEEEAEEEEEEEEEEEEEEEEEEEEEEEEEEEEEEEEEEEEEEEE	TRBV5-1*00(550)	TRBD1*00(55)	TRBJ2-7*00(225)		554|566|590|0|12||60.0	10|21|36|13|24||55.0	22|39|67|28|45||85.0												TGCGCCAGCAGCACCGGGACAGGGTCGCCCTACGAGCAGTACTTC	32								CASSTGTGSPYEQYF		:::::::::0:-4:12:13:2:-3:24:28:-2:45:::	TLML_1_	RNA
4640	CLONES_TRBTLML_1__FU13_TCR-JV_cDNA_21_GGAGAACA_merged_170000.txt	6489	2	5.86115e-05	TGCGCCAGCAGCAGGACAGGAATTCTAACAGATACGCAGTATTTT	EEEEEEEEEEEEEEEEEEEEEEEEEEEEEEEEEEEEEEEEEEEEE	TRBV5-1*00(539)	TRBD1*00(35)	TRBJ2-3*00(114)		554|566|590|0|12||60.0	13|20|36|13|20||35.0	23|41|69|27|45||90.0												TGCGCCAGCAGCAGGACAGGAATTCTAACAGATACGCAGTATTTT	36								CASSRTGILTDTQYF		:::::::::0:-4:12:13:-1:-4:20:27:-3:45:::	TLML_1_	RNA
4641	CLONES_TRBTLML_1__FU13_TCR-JV_cDNA_21_GGAGAACA_merged_170000.txt	6490	2	5.86115e-05	TGCGCCAGCAGCAATGAGTACAGGTTCACAGATACGCAGTATTTT	EEEEEEEEEEEEEEEEEEEEEEEEEEEEEEEEEEEEEEEEEEEEE	TRBV5-1*00(83)	TRBD1*00(25)	TRBJ2-3*00(235)		554|566|590|0|12||60.0	15|20|36|19|24||25.0	22|41|69|26|45||95.0												TGCGCCAGCAGCAATGAGTACAGGTTCACAGATACGCAGTATTTT	36								CASSNEYRFTDTQYF		:::::::::0:-4:12:19:-3:-4:24:26:-2:45:::	TLML_1_	RNA
4642	CLONES_TRBTLML_1__FU13_TCR-JV_cDNA_21_GGAGAACA_merged_170000.txt	6491	2	5.86115e-05	TGCGCCAGCAGGGCGGAGGGGATAATCACAGATACGCAGTATTTT	EEEEEEEEEEEEEEEEEEEEEEEEEEEEEEEEEEEEEEEEEEEEE	TRBV5-1*00(570)	TRBD2*00(30)	TRBJ2-3*00(197.5)		554|565|590|0|11||55.0	26|32|48|14|20||30.0	22|41|69|26|45||95.0												TGCGCCAGCAGGGCGGAGGGGATAATCACAGATACGCAGTATTTT	36								CASRAEGIITDTQYF		:::::::::0:-5:11:14:-10:0:20:26:-2:45:::	TLML_1_	RNA
4643	CLONES_TRBTLML_1__FU13_TCR-JV_cDNA_21_GGAGAACA_merged_170000.txt	6492	2	5.86115e-05	TGCGCCAGCAGGACTCTAGCGGGAGAGGCAGATACGCAGTATTTT	EEEEEEEEEEEEEEEEEEEEEEEEEEEEEEEEEEEEEEEEEEEEE	TRBV5-1*00(102)	TRBD2*00(50)	TRBJ2-3*00(225)		554|565|590|0|11||55.0	20|30|48|15|25||50.0	24|41|69|28|45||85.0												TGCGCCAGCAGGACTCTAGCGGGAGAGGCAGATACGCAGTATTTT	36								CASRTLAGEADTQYF		:::::::::0:-5:11:15:-4:-2:25:28:-4:45:::	TLML_1_	RNA
4644	CLONES_TRBTLML_1__FU13_TCR-JV_cDNA_21_GGAGAACA_merged_170000.txt	6493	2	5.86115e-05	TGCGCCAGCAGACCATTGACAGGGGAGAACACTGAAGCTTTCTTT	EEEEEEEEEEEEEEEEEEEEEEEEEEEEEEEEEEEEEEEEEEEEE	TRBV4-1*00(101)	TRBD1*00(40)	TRBJ1-1*00(235)		537|548|574|0|11||55.0	14|22|36|17|25||40.0	21|40|68|26|45||95.0												TGCGCCAGCAGACCATTGACAGGGGAGAACACTGAAGCTTTCTTT	36								CASRPLTGENTEAFF		:::::::::0:-6:11:17:-2:-2:25:26:-1:45:::	TLML_1_	RNA
4645	CLONES_TRBTLML_1__FU13_TCR-JV_cDNA_21_GGAGAACA_merged_170000.txt	6494	2	5.86115e-05	TGCGCCAGCAGAACTAGCGGGAGTCACACCGGGGAGCTGTTTTTT	EEEEEEEEEEEEEEEEEEEEEEEEEEEEEEEEEEEEEEEEEEEEE	TRBV5-1*00(124)	TRBD2*00(55)	TRBJ2-2*00(240)		554|565|590|0|11||55.0	19|30|48|12|23||55.0	23|43|71|25|45||100.0												TGCGCCAGCAGAACTAGCGGGAGTCACACCGGGGAGCTGTTTTTT	36								CASRTSGSHTGELFF		:::::::::0:-5:11:12:-3:-2:23:25:-3:45:::	TLML_1_	RNA
4646	CLONES_TRBTLML_1__FU13_TCR-JV_cDNA_21_GGAGAACA_merged_170000.txt	6495	2	5.86115e-05	TGCGCCAGCAACCCTGGGCTCCGGGACACCGGGGAGCTGTTTTTT	EEEEEEEEEEEEEEEEEEEEEEEEEEEEEEEEAEEEEEEEEEEEE	TRBV5-1*00(549)	TRBD1*00(25),TRBD2*00(25)	TRBJ2-2*00(240)		554|564|590|0|10||50.0	3|8|36|11|16||25.0;14|19|48|20|25||25.0	23|43|71|25|45||100.0												TGCGCCAGCAACCCTGGGCTCCGGGACACCGGGGAGCTGTTTTTT	32								CASNPGLRDTGELFF		:::::::::0:-6:10:11:9:-16:16:25:-3:45:::	TLML_1_	RNA
4647	CLONES_TRBTLML_1__FU13_TCR-JV_cDNA_21_GGAGAACA_merged_170000.txt	6496	2	5.86115e-05	TGCGCCAGCAACGGACTAGCGGGAGTCGTGCATGAGCAGTTCTTC	EEEEEEEEEEEEEEEEEEEEEEEEEEEEEEEEEEEEEEEEEEEEE	TRBV5-1*00(482.5)	TRBD2*00(65)	TRBJ2-1*00(202)		554|564|590|0|10||50.0	17|30|48|12|25||65.0	28|42|70|31|45||70.0												TGCGCCAGCAACGGACTAGCGGGAGTCGTGCATGAGCAGTTCTTC	36								CASNGLAGVVHEQFF		:::::::::0:-6:10:12:-1:-2:25:31:-8:45:::	TLML_1_	RNA
4648	CLONES_TRBTLML_1__FU13_TCR-JV_cDNA_21_GGAGAACA_merged_170000.txt	6516	2	5.86115e-05	TGCAGTGCTTTTTCCCCCACAGGGGGCTCCTACGAGCAGTACTTC	EEEEEEEEEEEEEEEEEEEEEEEEEEEEEEEEEEEEEEEEEEEEE	TRBV20-1*00(112)	TRBD1*00(35)	TRBJ2-7*00(240)		759|768|793|0|9||45.0	15|22|36|18|25||35.0	19|39|67|25|45||100.0												TGCAGTGCTTTTTCCCCCACAGGGGGCTCCTACGAGCAGTACTTC	36								CSAFSPTGGSYEQYF		:::::::::0:-5:9:18:-3:-2:25:25:1:45:::	TLML_1_	RNA
4649	CLONES_TRBTLML_1__FU13_TCR-JV_cDNA_21_GGAGAACA_merged_170000.txt	6517	2	5.86115e-05	TGCAGTGCTGGACAGGGAGCGTACAGTAACTATGGCTACACCTTC	EEEEEEEEEEEEEEEEEEEEEEEEEEEEEEEEEEEEEEEEEEEEE	TRBV20-1*00(525)	TRBD1*00(44)	TRBJ1-2*00(235)		759|768|793|0|9||45.0	13|25|36|9|21|SG21A|44.0	21|40|68|26|45||95.0												TGCAGTGCTGGACAGGGAGCGTACAGTAACTATGGCTACACCTTC	36								CSAGQGAYSNYGYTF		:::::::::0:-5:9:9:-1:1:21:26:-1:45:::	TLML_1_	RNA
4650	CLONES_TRBTLML_1__FU13_TCR-JV_cDNA_21_GGAGAACA_merged_170000.txt	6518	2	5.86115e-05	TGCAGTGCTATGGGACAGAGATTAGCCAAAAACATTCAGTACTTC	EEEEEEEEEEEEEEEEEEEEEEEEEEEEEEEEEEEEEEEEEEEEE	TRBV20-1*00(201)	TRBD1*00(35)	TRBJ2-4*00(255)		759|769|793|0|10||50.0	12|19|36|11|18||35.0	19|42|70|22|45||115.0												TGCAGTGCTATGGGACAGAGATTAGCCAAAAACATTCAGTACTTC	36								CSAMGQRLAKNIQYF		:::::::::0:-4:10:11:0:-5:18:22:1:45:::	TLML_1_	RNA
4651	CLONES_TRBTLML_1__FU13_TCR-JV_cDNA_21_GGAGAACA_merged_170000.txt	6519	2	5.86115e-05	TGCAGTGCTACCCCAAGGGGGCGTGAGAACACTGAAGCTTTCTTT	EEEEEEEEEEEEEEEEEEEEEEEEEEEEEEEEEEEEEEEEEEEEE	TRBV20-1*00(475)	TRBD1*00(40)	TRBJ1-1*00(235)		759|769|793|0|10||50.0	17|25|36|15|23||40.0	21|40|68|26|45||95.0												TGCAGTGCTACCCCAAGGGGGCGTGAGAACACTGAAGCTTTCTTT	36								CSATPRGRENTEAFF		:::::::::0:-4:10:15:-5:1:23:26:-1:45:::	TLML_1_	RNA
4652	CLONES_TRBTLML_1__FU13_TCR-JV_cDNA_21_GGAGAACA_merged_170000.txt	6520	2	5.86115e-05	TGCAGTGCTACGTCGCTGACAGGGGTGTACAATGAGCAGTTCTTC	EEEEEEEEEEEEEEEEEEEEEEEEEEEEEEEEEEEEEEEEEEEEE	TRBV20-1*00(120)	TRBD1*00(40)	TRBJ2-1*00(230)		759|769|793|0|10||50.0	14|22|36|17|25||40.0	24|42|70|27|45||90.0												TGCAGTGCTACGTCGCTGACAGGGGTGTACAATGAGCAGTTCTTC	36								CSATSLTGVYNEQFF		:::::::::0:-4:10:17:-2:-2:25:27:-4:45:::	TLML_1_	RNA
4653	CLONES_TRBTLML_1__FU13_TCR-JV_cDNA_21_GGAGAACA_merged_170000.txt	6521	2	5.86115e-05	TGCAGTGCTAGTCTGTTGCGGGATGGGGGAGATACGCAGTATTTT	EEEEEEEEEEEEEEEEEEEEEEEEEEEEEEEEEEEEEEEEEEEEE	TRBV20-1*00(105)	TRBD2*00(30)	TRBJ2-3*00(220)		759|770|793|0|11||55.0	23|29|48|17|23||30.0	25|41|69|29|45||80.0												TGCAGTGCTAGTCTGTTGCGGGATGGGGGAGATACGCAGTATTTT	36								CSASLLRDGGDTQYF		:::::::::0:-3:11:17:-7:-3:23:29:-5:45:::	TLML_1_	RNA
4654	CLONES_TRBTLML_1__FU13_TCR-JV_cDNA_21_GGAGAACA_merged_170000.txt	6522	2	5.86115e-05	TGCAGTGCTAGTCGCGGAGGACGATCTATTGGTGAGCAGTTCTTC	EEEEEEEEEEEEEEEEEEEEEEEEEEEEEEEEEEEEEEEEEEEEE	TRBV20-1*00(355)	TRBD2*00(25)	TRBJ2-1*00(205)		759|770|793|0|11||55.0	26|31|48|15|20||25.0	29|42|70|32|45||65.0												TGCAGTGCTAGTCGCGGAGGACGATCTATTGGTGAGCAGTTCTTC	36								CSASRGGRSIGEQFF		:::::::::0:-3:11:15:-10:-1:20:32:-9:45:::	TLML_1_	RNA
4655	CLONES_TRBTLML_1__FU13_TCR-JV_cDNA_21_GGAGAACA_merged_170000.txt	6523	2	5.86115e-05	TGCAGTGCTAGTGGGGGGCTAGCGGTGGTGGACGAGCAGTACTTC	EEEEEEEEEEEEEEEEEEEEEEEEEEEEEEEEEEEEEEEEEEEEE	TRBV20-1*00(307.5)	TRBD2*00(39)	TRBJ2-7*00(210)		759|770|793|0|11||55.0	16|27|48|14|25|SA19G|39.0	25|39|67|31|45||70.0												TGCAGTGCTAGTGGGGGGCTAGCGGTGGTGGACGAGCAGTACTTC	36								CSASGGLAVVDEQYF		:::::::::0:-3:11:14:0:-5:25:31:-5:45:::	TLML_1_	RNA
4656	CLONES_TRBTLML_1__FU13_TCR-JV_cDNA_21_GGAGAACA_merged_170000.txt	6524	2	5.86115e-05	TGCAGTGCTAGCCTTCTACTAGCGGGAATAGATACGCAGTATTTT	EEEEEEEEEEEEEEEEEAEEEEEEEEEEEEEEEEEEEEEEEEEEE	TRBV20-1*00(355)	TRBD2*00(50)	TRBJ2-3*00(220)		759|770|793|0|11||55.0	19|29|48|17|27||50.0	25|41|69|29|45||80.0												TGCAGTGCTAGCCTTCTACTAGCGGGAATAGATACGCAGTATTTT	32								CSASLLLAGIDTQYF		:::::::::0:-3:11:17:-3:-3:27:29:-5:45:::	TLML_1_	RNA
4657	CLONES_TRBTLML_1__FU13_TCR-JV_cDNA_21_GGAGAACA_merged_170000.txt	6525	2	5.86115e-05	TGCAGTGCTAGCGGGAGGGCTTTTCGGGGAGAGACCCAGTACTTC	EEEEEEEEEEEEEEEEEEEEEEEEEEEEEEEEEEEEEEEEEAAAA	TRBV20-1*00(865)	TRBD2*00(45)	TRBJ2-5*00(85)		759|770|793|0|11||55.0	24|33|48|11|20||45.0	24|40|68|29|45||80.0												TGCAGTGCTAGCGGGAGGGCTTTTCGGGGAGAGACCCAGTACTTC	32								CSASGRAFRGETQYF		:::::::::0:-3:11:11:-8:1:20:29:-4:45:::	TLML_1_	RNA
4658	CLONES_TRBTLML_1__FU13_TCR-JV_cDNA_21_GGAGAACA_merged_170000.txt	6526	2	5.86115e-05	TGCAGTGCTAGGCCCACTAGTTCTACCTACAATGAGCAGTTCTTC	EEEEEEEEEEEEEEEEEEEEEEEEEEEEEEEEEEEEEEEEEEEEE	TRBV20-1*00(525)	TRBD2*00(29)	TRBJ2-1*00(240)		759|770|793|0|11||55.0	4|13|48|12|21|SG7A|29.0	22|42|70|25|45||100.0												TGCAGTGCTAGGCCCACTAGTTCTACCTACAATGAGCAGTTCTTC	36								CSARPTSSTYNEQFF		:::::::::0:-3:11:12:12:-19:21:25:-2:45:::	TLML_1_	RNA
4659	CLONES_TRBTLML_1__FU13_TCR-JV_cDNA_21_GGAGAACA_merged_170000.txt	6527	2	5.86115e-05	TGCAGTGCTAGGGGTACCGGGACTTCTAACAATGAGCAGTTCTTC	EEEEEEEEEEEAEEEEEEEEEEEEEEEEEEEEEEEEEEEAAAAA?	TRBV20-1*00(1181)	TRBD2*00(40),TRBD1*00(35)	TRBJ2-1*00(80)		759|770|793|0|11||55.0	14|22|48|16|24||40.0;10|17|36|16|23||35.0	25|42|70|28|45||85.0												TGCAGTGCTAGGGGTACCGGGACTTCTAACAATGAGCAGTTCTTC	30								CSARGTGTSNNEQFF		:::::::::0:-3:11:16:2:-10:24:28:-5:45:::	TLML_1_	RNA
4660	CLONES_TRBTLML_1__FU13_TCR-JV_cDNA_21_GGAGAACA_merged_170000.txt	6528	2	5.86115e-05	TGCAGTGCTAGGGATCCGGGACAGGGGAATCAGCCCCAGCATTTT	EEEEEEEEEEEEEEEEEEEEEEEEEEEEEEEEEEEEEEEEEEEEE	TRBV20-1*00(269)	TRBD1*00(55)	TRBJ1-5*00(230)		759|775|793|0|16|SA770G|64.0	11|22|36|16|27||55.0	24|42|70|27|45||90.0												TGCAGTGCTAGGGATCCGGGACAGGGGAATCAGCCCCAGCATTTT	36								CSARDPGQGNQPQHF		:::::::::0:2:16:16:1:-2:27:27:-4:45:::	TLML_1_	RNA
4661	CLONES_TRBTLML_1__FU13_TCR-JV_cDNA_21_GGAGAACA_merged_170000.txt	6529	2	5.86115e-05	TGCAGTGCTAGGACGGGACTAGCGGGAGCAAACGAGCAGTACTTC	EEEEEEEEEEEEEEEEEEEEEEEEEEEEEEEEEEEEEEEEEEEEE	TRBV20-1*00(83)	TRBD2*00(75)	TRBJ2-7*00(210)		759|770|793|0|11||55.0	15|30|48|13|28||75.0	25|39|67|31|45||70.0												TGCAGTGCTAGGACGGGACTAGCGGGAGCAAACGAGCAGTACTTC	36								CSARTGLAGANEQYF		:::::::::0:-3:11:13:1:-2:28:31:-5:45:::	TLML_1_	RNA
4662	CLONES_TRBTLML_1__FU13_TCR-JV_cDNA_21_GGAGAACA_merged_170000.txt	6530	2	5.86115e-05	TGCAGTGCTAGATTTCCTAGCGGGAGCTCCTACGAGCAGTACTTC	EEEEEEEEEEEEEEEEEEEEEEEEEEEEEEEEEEEEEEEEEEEEE	TRBV20-1*00(100)	TRBD2*00(30)	TRBJ2-7*00(255)		759|771|793|0|12||60.0	20|26|48|16|22||30.0	16|39|67|22|45||115.0												TGCAGTGCTAGATTTCCTAGCGGGAGCTCCTACGAGCAGTACTTC	36								CSARFPSGSSYEQYF		:::::::::0:-2:12:16:-4:-6:22:22:4:45:::	TLML_1_	RNA
4663	CLONES_TRBTLML_1__FU13_TCR-JV_cDNA_21_GGAGAACA_merged_170000.txt	6531	2	5.86115e-05	TGCAGTGCTAGATCTGACAGGGGGCTTTTGAACGAGCAGTACTTC	EEEEEEEEEEEEEEEEEEEEEEEEEEEEEEEEEEEEEEEEEEEEE	TRBV20-1*00(160)	TRBD1*00(50)	TRBJ2-7*00(210)		759|771|793|0|12||60.0	14|24|36|15|25||50.0	25|39|67|31|45||70.0												TGCAGTGCTAGATCTGACAGGGGGCTTTTGAACGAGCAGTACTTC	36								CSARSDRGLLNEQYF		:::::::::0:-2:12:15:-2:0:25:31:-5:45:::	TLML_1_	RNA
4664	CLONES_TRBTLML_1__FU13_TCR-JV_cDNA_21_GGAGAACA_merged_170000.txt	6532	2	5.86115e-05	TGCAGTGCTAGATCAAATGAGGGATTAACCTACGAGCAGTACTTC	EEEEEEEEEEEEEEEEEEEEEEEEEEEEEEEEEEEEEEEEEEAAA	TRBV20-1*00(630)	TRBD2*00(25)	TRBJ2-7*00(95)		759|771|793|0|12||60.0	27|32|48|18|23||25.0	22|39|67|28|45||85.0												TGCAGTGCTAGATCAAATGAGGGATTAACCTACGAGCAGTACTTC	32								CSARSNEGLTYEQYF		:::::::::0:-2:12:18:-11:0:23:28:-2:45:::	TLML_1_	RNA
4665	CLONES_TRBTLML_1__FU13_TCR-JV_cDNA_21_GGAGAACA_merged_170000.txt	6533	2	5.86115e-05	TGCAGTGCTAGAGTGGTCGGGACCTCTAATTCACCCCTCCACTTT	EEEEEEEEEEEEEEEEEEEEEEAEEEEEEEEEEEEEEEEEEEEEE	TRBV20-1*00(360)	TRBD1*00(25),TRBD2*00(25)	TRBJ1-6*00(223)		759|772|793|0|13||65.0	11|16|36|17|22||25.0;15|20|48|17|22||25.0	22|45|73|22|45|SA25C|99.0												TGCAGTGCTAGAGTGGTCGGGACCTCTAATTCACCCCTCCACTTT	32								CSARVVGTSNSPLHF		:::::::::0:-1:13:17:1:-8:22:22:-2:45:::	TLML_1_	RNA
4666	CLONES_TRBTLML_1__FU13_TCR-JV_cDNA_21_GGAGAACA_merged_170000.txt	6534	2	5.86115e-05	TGCAGTGCTAGAGTAAAGGGCAGGGCGGGCTATGGCTACACCTTC	EEEEEEEEEEEEEEEEEEEEEEEEEEEEEEEEEEEEEEEEEAAAA	TRBV20-1*00(922)	TRBD1*00(25),TRBD2*00(25)	TRBJ1-2*00(85)		759|772|793|0|13||65.0	16|21|36|20|25||25.0;23|28|48|24|29||25.0	24|40|68|29|45||80.0												TGCAGTGCTAGAGTAAAGGGCAGGGCGGGCTATGGCTACACCTTC	32								CSARVKGRAGYGYTF		:::::::::0:-1:13:20:-4:-3:25:29:-4:45:::	TLML_1_	RNA
4667	CLONES_TRBTLML_1__FU13_TCR-JV_cDNA_21_GGAGAACA_merged_170000.txt	6535	2	5.86115e-05	TGCAGTGCTAGAGCTAGTAGCGGACTATCCTACGAGCAGTACTTC	EEEEEEEEEEEEEEEEEEEEEEEEEEEEEEEEEEEEEEEEEEEEE	TRBV20-1*00(340)	TRBD2*00(30)	TRBJ2-7*00(230)		759|772|793|0|13||65.0	17|23|48|21|27||30.0	21|39|67|27|45||90.0												TGCAGTGCTAGAGCTAGTAGCGGACTATCCTACGAGCAGTACTTC	36								CSARASSGLSYEQYF		:::::::::0:-1:13:21:-1:-9:27:27:-1:45:::	TLML_1_	RNA
4668	CLONES_TRBTLML_1__FU13_TCR-JV_cDNA_21_GGAGAACA_merged_170000.txt	6536	2	5.86115e-05	TGCAGTGCTAGAGCCCGGACAGGGGGTAGCTCACCCCTCCACTTT	EEEEEEEEEEEEEEEEEEEEEEEEEEEEEEEEEEEEEEEEEEEEE	TRBV20-1*00(255)	TRBD1*00(50)	TRBJ1-6*00(199)		759|772|793|0|13||65.0	13|23|36|16|26||50.0	30|45|73|30|45||75.0												TGCAGTGCTAGAGCCCGGACAGGGGGTAGCTCACCCCTCCACTTT	36								CSARARTGGSSPLHF		:::::::::0:-1:13:16:-1:-1:26:30:-10:45:::	TLML_1_	RNA
4669	CLONES_TRBTLML_1__FU13_TCR-JV_cDNA_21_GGAGAACA_merged_170000.txt	6537	2	5.86115e-05	TGCAGTGCTAGAGGACAGGGGACGCACACCGGGGAGCTGTTTTTT	EEEEEEEEEEEEEEEEEEEEEEEEEEEEEEEEEEEEEEEEEEEEE	TRBV20-1*00(135)	TRBD1*00(44)	TRBJ2-2*00(240)		759|772|793|0|13||65.0	14|26|36|13|25|SG22A|44.0	23|43|71|25|45||100.0												TGCAGTGCTAGAGGACAGGGGACGCACACCGGGGAGCTGTTTTTT	36								CSARGQGTHTGELFF		:::::::::0:-1:13:13:-2:2:25:25:-3:45:::	TLML_1_	RNA
4670	CLONES_TRBTLML_1__FU13_TCR-JV_cDNA_21_GGAGAACA_merged_170000.txt	6538	2	5.86115e-05	TGCAGTGCTAGAGATTGGGGGGCGAGGACAGATACGCAGTATTTT	EEEEEEEEEEEEEEEEEEEEEEEEEEEEEEEEEEEEEEEEEEEEE	TRBV20-1*00(555)	TRBD1*00(35)	TRBJ2-3*00(230)		759|774|793|0|15||75.0	18|25|36|17|24||35.0	23|41|69|27|45||90.0												TGCAGTGCTAGAGATTGGGGGGCGAGGACAGATACGCAGTATTTT	36								CSARDWGARTDTQYF		:::::::::0:1:15:17:-6:1:24:27:-3:45:::	TLML_1_	RNA
4671	CLONES_TRBTLML_1__FU13_TCR-JV_cDNA_21_GGAGAACA_merged_170000.txt	6539	2	5.86115e-05	TGCAGTGCTAGAGATCTCGAGGGGGTTTATCAGCCCCAGCATTTT	EEEEEEEEEEEEEEEEEEEEEEEEEEEEEEEEEEEEEEEEEEEEE	TRBV20-1*00(415)	TRBD1*00(30)	TRBJ1-5*00(225)		759|777|793|0|18||90.0	17|23|36|19|25||30.0	25|42|70|28|45||85.0												TGCAGTGCTAGAGATCTCGAGGGGGTTTATCAGCCCCAGCATTTT	36								CSARDLEGVYQPQHF		:::::::::0:4:18:19:-5:-1:25:28:-5:45:::	TLML_1_	RNA
4672	CLONES_TRBTLML_1__FU13_TCR-JV_cDNA_21_GGAGAACA_merged_170000.txt	6540	2	5.86115e-05	TGCAGTGCTAGAGATCTGCAGCGGCCAACCTACGAGCAGTACTTC	EEEEEEEEEEEEEEEEEEEEEEEEEEEEEEEAEEEEEEEEEEEEE	TRBV20-1*00(555)	TRBD2*00(25)	TRBJ2-7*00(225)		759|776|793|0|17||85.0	22|27|48|19|24||25.0	22|39|67|28|45||85.0												TGCAGTGCTAGAGATCTGCAGCGGCCAACCTACGAGCAGTACTTC	32								CSARDLQRPTYEQYF		:::::::::0:3:17:19:-6:-5:24:28:-2:45:::	TLML_1_	RNA
4673	CLONES_TRBTLML_1__FU13_TCR-JV_cDNA_21_GGAGAACA_merged_170000.txt	6541	2	5.86115e-05	TGCAGTGCTAGAGATCCCCACAGGGAGGATAATGAGCAGTTCTTC	EEEEEEEEEEEEEEEEEEEEEEEEEEEEEEEEEEEEEEEEEEEEE	TRBV20-1*00(185)	TRBD1*00(30),TRBD2*00(30)	TRBJ2-1*00(215)		759|775|793|0|16||80.0	15|21|36|19|25||30.0;25|31|48|22|28||30.0	27|42|70|30|45||75.0												TGCAGTGCTAGAGATCCCCACAGGGAGGATAATGAGCAGTTCTTC	36								CSARDPHREDNEQFF		:::::::::0:2:16:19:-3:-3:25:30:-7:45:::	TLML_1_	RNA
4674	CLONES_TRBTLML_1__FU13_TCR-JV_cDNA_21_GGAGAACA_merged_170000.txt	6542	2	5.86115e-05	TGCAGTGCTAGAGATCGCCCCGGGAGCACAGATACGCAGTATTTT	EEEEEEEEEEEEEEEEAEE<EEEEEEEEEEEEEEEAAEAEAEAEE	TRBV20-1*00(762)	TRBD1*00(30),TRBD2*00(30)	TRBJ2-3*00(245)		759|775|793|0|16||80.0	9|15|36|18|24||30.0;13|19|48|18|24||30.0	20|41|69|24|45||105.0												TGCAGTGCTAGAGATCGCCCCGGGAGCACAGATACGCAGTATTTT	27								CSARDRPGSTDTQYF		:::::::::0:2:16:18:3:-9:24:24:0:45:::	TLML_1_	RNA
4675	CLONES_TRBTLML_1__FU13_TCR-JV_cDNA_21_GGAGAACA_merged_170000.txt	6543	2	5.86115e-05	TGCAGTGCTAACCCCGGGACTAGCGGCTACAATGAGCAGTTCTTC	EEEEEEEEEEEEEEEEEEEEEEEEEEEEEEEEEEEEEEEEEEEEE	TRBV20-1*00(85)	TRBD2*00(70)	TRBJ2-1*00(235)		759|769|793|0|10||50.0	13|27|48|12|26||70.0	23|42|70|26|45||95.0												TGCAGTGCTAACCCCGGGACTAGCGGCTACAATGAGCAGTTCTTC	36								CSANPGTSGYNEQFF		:::::::::0:-4:10:12:3:-5:26:26:-3:45:::	TLML_1_	RNA
4676	CLONES_TRBTLML_1__FU13_TCR-JV_cDNA_21_GGAGAACA_merged_170000.txt	6544	2	5.86115e-05	TGCAGTGCTAAGAGTAGCGGGAGAGGCACAGATACGCAGTATTTT	EEEEEEEEEEEEEEEEEEEEEEEEEEEEEEEEEEEEEEEEEEEEE	TRBV20-1*00(150)	TRBD2*00(45)	TRBJ2-3*00(240)		759|769|793|0|10||50.0	21|30|48|14|23||45.0	21|41|69|25|45||100.0												TGCAGTGCTAAGAGTAGCGGGAGAGGCACAGATACGCAGTATTTT	36								CSAKSSGRGTDTQYF		:::::::::0:-4:10:14:-5:-2:23:25:-1:45:::	TLML_1_	RNA
4677	CLONES_TRBTLML_1__FU13_TCR-JV_cDNA_21_GGAGAACA_merged_170000.txt	6545	2	5.86115e-05	TGCAGTGCTAAGAGTAGAACGGGAGGAACCTACGAGCAGTACTTC	EEEEEEEEEEEEEEEEEEEEEEEEEEEAEEEEEEEEEEEEEEEEE	TRBV20-1*00(275)	TRBD2*00(35)	TRBJ2-7*00(225)		759|769|793|0|10||50.0	24|31|48|19|26||35.0	22|39|67|28|45||85.0												TGCAGTGCTAAGAGTAGAACGGGAGGAACCTACGAGCAGTACTTC	32								CSAKSRTGGTYEQYF		:::::::::0:-4:10:19:-8:-1:26:28:-2:45:::	TLML_1_	RNA
4678	CLONES_TRBTLML_1__FU13_TCR-JV_cDNA_21_GGAGAACA_merged_170000.txt	6546	2	5.86115e-05	TGCAGTGCCCGAGCAGAGACCCACTCCTACAATGAGCAGTTCTTC	EEEEEEEEEEEEEEEEEEEEEEEEEEEEEEEEEEEEEEEEEEEEE	TRBV20-1*00(174)		TRBJ2-1*00(250)		759|767|793|0|8||40.0		20|42|70|23|45||110.0												TGCAGTGCCCGAGCAGAGACCCACTCCTACAATGAGCAGTTCTTC	36								CSARAETHSYNEQFF		:::::::::0:-6:8:::::23:0:45:::	TLML_1_	RNA
4679	CLONES_TRBTLML_1__FU13_TCR-JV_cDNA_21_GGAGAACA_merged_170000.txt	6547	2	5.86115e-05	TGCAGTGCGCAACCTTCTTGGACAGGTAGAAACGAGCAGTACTTC	EEEEEEEEEEEEEEEEEEEEEEEEEEEEEEEEEEEEEEEEEEEEE	TRBV20-1*00(405)	TRBD1*00(35)	TRBJ2-7*00(210)		759|767|793|0|8||40.0	13|20|36|19|26||35.0	25|39|67|31|45||70.0												TGCAGTGCGCAACCTTCTTGGACAGGTAGAAACGAGCAGTACTTC	36								CSAQPSWTGRNEQYF		:::::::::0:-6:8:19:-1:-4:26:31:-5:45:::	TLML_1_	RNA
4680	CLONES_TRBTLML_1__FU13_TCR-JV_cDNA_21_GGAGAACA_merged_170000.txt	6548	2	5.86115e-05	TGCAGTGCAGAGCCTGGGGGGGGAGGGTATCAGCCCCAGCATTTT	EEEEEEEAEEEEEAAEAAAEEEEEEEEEEEAEEEEEEEEEEEEEE	TRBV20-1*00(440)	TRBD2*00(35)	TRBJ1-5*00(225)		759|767|793|0|8||40.0	25|32|48|20|27||35.0	25|42|70|28|45||85.0												TGCAGTGCAGAGCCTGGGGGGGGAGGGTATCAGCCCCAGCATTTT	32								CSAEPGGGGYQPQHF		:::::::::0:-6:8:20:-9:0:27:28:-5:45:::	TLML_1_	RNA
4681	CLONES_TRBTLML_1__FU13_TCR-JV_cDNA_21_GGAGAACA_merged_170000.txt	6549	2	5.86115e-05	TGCAGTGGAGCCTTTGGGACAGGGTTATACAATGAGCAGTTCTTC	EEEEEEEEEEEEEEEEEEEEEEEEEEEEEEEEEEEEEEEEEAAAA	TRBV20-1*00(630)	TRBD1*00(45)	TRBJ2-1*00(95)		759|766|793|0|7||35.0	12|21|36|15|24||45.0	24|42|70|27|45||90.0												TGCAGTGGAGCCTTTGGGACAGGGTTATACAATGAGCAGTTCTTC	32								CSGAFGTGLYNEQFF		:::::::::0:-7:7:15:0:-3:24:27:-4:45:::	TLML_1_	RNA
4682	CLONES_TRBTLML_1__FU13_TCR-JV_cDNA_21_GGAGAACA_merged_170000.txt	6550	2	5.86115e-05	TGCAGCTACTTAACCTTAGCGGGACATGGGAATGAGCAGTTCTTC	EEEEEEEEEEEEEEEEEEEEEEEEEEEEEEEEEEEEEEEEEEEEE	TRBV29-1*00(275.5)	TRBD2*00(40),TRBD1*00(39)	TRBJ2-1*00(215)		700|706|734|0|6||30.0	21|29|48|16|24||40.0;11|22|36|19|30|SG18T|39.0	27|42|70|30|45||75.0												TGCAGCTACTTAACCTTAGCGGGACATGGGAATGAGCAGTTCTTC	36								CSYLTLAGHGNEQFF		:::::::::0:-8:6:16:-5:-3:24:30:-7:45:::	TLML_1_	RNA
4683	CLONES_TRBTLML_1__FU13_TCR-JV_cDNA_21_GGAGAACA_merged_170000.txt	6551	2	5.86115e-05	TGCAGCGTTTCCGACGGAATCCTCGGAAATCAGCCCCAGCATTTT	EEEEEEEEEEEEEEEEEEEEEEEEEEEEEEEEEEEEAEAEEEEEE	TRBV29-1*00(100)		TRBJ1-5*00(230)		700|709|734|0|9||45.0		24|42|70|27|45||90.0												TGCAGCGTTTCCGACGGAATCCTCGGAAATCAGCCCCAGCATTTT	32								CSVSDGILGNQPQHF		:::::::::0:-5:9:::::27:-4:45:::	TLML_1_	RNA
4684	CLONES_TRBTLML_1__FU13_TCR-JV_cDNA_21_GGAGAACA_merged_170000.txt	6552	2	5.86115e-05	TGCAGCGTTTCGTGGCTGGCGACGAACACCGGGGAGCTGTTTTTT	EEEEEEEEEEEEEEEEEEEEEEEEEEEEEEEEEEEEEEEEEEEEE	TRBV29-1*00(165)		TRBJ2-2*00(255)		700|709|734|0|9||45.0		20|43|71|22|45||115.0												TGCAGCGTTTCGTGGCTGGCGACGAACACCGGGGAGCTGTTTTTT	36								CSVSWLATNTGELFF		:::::::::0:-5:9:::::22:0:45:::	TLML_1_	RNA
4685	CLONES_TRBTLML_1__FU13_TCR-JV_cDNA_21_GGAGAACA_merged_170000.txt	6553	2	5.86115e-05	TGCAGCGTTCCCAGCCCACGTCGGGGAGGAAACATTCAGTACTTC	EEEEEEEEEEEEEEEEEEEEEEEEEEEEEEEEEEEEEEEEEEEEA	TRBV29-1*00(895)	TRBD2*00(30)	TRBJ2-4*00(100)		700|709|734|0|9||45.0	25|31|48|23|29||30.0	26|42|70|29|45||80.0												TGCAGCGTTCCCAGCCCACGTCGGGGAGGAAACATTCAGTACTTC	32								CSVPSPRRGGNIQYF		:::::::::0:-5:9:23:-9:-1:29:29:-6:45:::	TLML_1_	RNA
4686	CLONES_TRBTLML_1__FU13_TCR-JV_cDNA_21_GGAGAACA_merged_170000.txt	6554	2	5.86115e-05	TGCAGCGTTGCATTCCGACTAGCAGCCTACAATGAGCAGTTCTTC	EEEEEEEEEEEEEEEEEEEEEEEEEEEEEEEEEEEEEEEEEEEEE	TRBV29-1*00(385)	TRBD2*00(35)	TRBJ2-1*00(240)		700|710|734|0|10||50.0	18|25|48|16|23||35.0	22|42|70|25|45||100.0												TGCAGCGTTGCATTCCGACTAGCAGCCTACAATGAGCAGTTCTTC	36								CSVAFRLAAYNEQFF		:::::::::0:-4:10:16:-2:-7:23:25:-2:45:::	TLML_1_	RNA
4687	CLONES_TRBTLML_1__FU13_TCR-JV_cDNA_21_GGAGAACA_merged_170000.txt	6555	2	5.86115e-05	TGCAGCGTTGGCGGGAGAGGGGCGTACACCGGGGAGCTGTTTTTT	EEEEEEEEEEEEEEEEEEEEEEEEEEEEEEEEEEEEEEEEEEEEE	TRBV29-1*00(385)	TRBD2*00(35),TRBD1*00(34)	TRBJ2-2*00(244)		700|710|734|0|10||50.0	23|30|48|10|17||35.0;11|21|36|11|21|SC16G|34.0	19|43|71|21|45|SA22T|104.0												TGCAGCGTTGGCGGGAGAGGGGCGTACACCGGGGAGCTGTTTTTT	36								CSVGGRGAYTGELFF		:::::::::0:-4:10:10:-7:-2:17:21:1:45:::	TLML_1_	RNA
4688	CLONES_TRBTLML_1__FU13_TCR-JV_cDNA_21_GGAGAACA_merged_170000.txt	6556	2	5.86115e-05	TGCAGCGTTGGGGTCCTGGCAGTAGAGTTTGAAAAACTGTTTTTT	EEEEEEEEEEEEEEEEEEEEEEEEEEEEEEEEEEEEEEEEEEEEE	TRBV29-1*00(103)		TRBJ1-4*00(220)		700|710|734|0|10||50.0		27|43|71|29|45||80.0												TGCAGCGTTGGGGTCCTGGCAGTAGAGTTTGAAAAACTGTTTTTT	36								CSVGVLAVEFEKLFF		:::::::::0:-4:10:::::29:-7:45:::	TLML_1_	RNA
4689	CLONES_TRBTLML_1__FU13_TCR-JV_cDNA_21_GGAGAACA_merged_170000.txt	6557	2	5.86115e-05	TGCAGCGTTGGAGGACAGGGAAGTCTGGAATATGGCTACACCTTC	EEEEEEEEEEEEEAAEEEEEEEEEEEAEEEEEEEEEEEEEEEEEE	TRBV29-1*00(842)	TRBD1*00(40)	TRBJ1-2*00(215)		700|710|734|0|10||50.0	13|21|36|12|20||40.0	25|40|68|30|45||75.0												TGCAGCGTTGGAGGACAGGGAAGTCTGGAATATGGCTACACCTTC	32								CSVGGQGSLEYGYTF		:::::::::0:-4:10:12:-1:-3:20:30:-5:45:::	TLML_1_	RNA
4690	CLONES_TRBTLML_1__FU13_TCR-JV_cDNA_21_GGAGAACA_merged_170000.txt	6558	2	5.86115e-05	TGCAGCGTTGACCTACCGGACAGGGGGCGTAATGAGCAGTTCTTC	EEEEEEEEEEEEEEEEEAEEEEEAEEEEEEEEEEEEEEEEEEEEA	TRBV29-1*00(560)	TRBD1*00(60)	TRBJ2-1*00(215)		700|711|734|0|11||55.0	13|25|36|17|29||60.0	27|42|70|30|45||75.0												TGCAGCGTTGACCTACCGGACAGGGGGCGTAATGAGCAGTTCTTC	32								CSVDLPDRGRNEQFF		:::::::::0:-3:11:17:-1:1:29:30:-7:45:::	TLML_1_	RNA
4691	CLONES_TRBTLML_1__FU13_TCR-JV_cDNA_21_GGAGAACA_merged_170000.txt	6559	2	5.86115e-05	TGCAGCGTTGAGCTGCCGGGGGTCTCCTACAATGAGCAGTTCTTC	EEEEEEEEEEEEEEEEEEEEEEEEEEEEEEEEEEEEEEEEEEEEE	TRBV29-1*00(510)	TRBD1*00(25),TRBD2*00(25)	TRBJ2-1*00(190)		700|711|734|0|11||55.0	10|15|36|15|20||25.0;14|19|48|15|20||25.0	20|42|70|23|45||110.0												TGCAGCGTTGAGCTGCCGGGGGTCTCCTACAATGAGCAGTTCTTC	36								CSVELPGVSYNEQFF		:::::::::0:-3:11:15:2:-9:20:23:0:45:::	TLML_1_	RNA
4692	CLONES_TRBTLML_1__FU13_TCR-JV_cDNA_21_GGAGAACA_merged_170000.txt	6560	2	5.86115e-05	TGCAGCGTTGAATCTAGGACTAGCGGCTCCTACGAGCAGTACTTC	EEEEEEEEEEEEEEEEEEEEEEEEAEEEEEEEEAEEEEEEEEEEE	TRBV29-1*00(620)	TRBD2*00(45)	TRBJ2-7*00(240)		700|712|734|0|12||60.0	17|26|48|16|25||45.0	19|39|67|25|45||100.0												TGCAGCGTTGAATCTAGGACTAGCGGCTCCTACGAGCAGTACTTC	32								CSVESRTSGSYEQYF		:::::::::0:-2:12:16:-1:-6:25:25:1:45:::	TLML_1_	RNA
4693	CLONES_TRBTLML_1__FU13_TCR-JV_cDNA_21_GGAGAACA_merged_170000.txt	6561	2	5.86115e-05	TGCAGCGTTGAACGGGACCCCGGGGTTCGGACTGAAGCTTTCTTT	EEEEEEEEEEEEEEEEEEEEEEEEEEEEEEEEEEEEEEEEEEEEE	TRBV29-1*00(382)	TRBD1*00(30),TRBD2*00(30)	TRBJ1-1*00(73)		700|712|734|0|12||60.0	9|15|36|18|24||30.0;13|19|48|18|24||30.0	25|40|68|30|45||75.0												TGCAGCGTTGAACGGGACCCCGGGGTTCGGACTGAAGCTTTCTTT	36								CSVERDPGVRTEAFF		:::::::::0:-2:12:18:3:-9:24:30:-5:45:::	TLML_1_	RNA
4694	CLONES_TRBTLML_1__FU13_TCR-JV_cDNA_21_GGAGAACA_merged_170000.txt	6562	2	5.86115e-05	TGCAGCGTTGAAGCTGGGGACAGGGCTTCAGACACCCAGTACTTC	EEEEEEEEEEEEEEEEEEEEEEEEEEEEEEEEEEEEEEEEEEEEE	TRBV29-1*00(88)	TRBD1*00(45)	TRBJ2-5*00(204)		700|713|734|0|13||65.0	12|21|36|16|25||45.0	24|40|68|29|45|SG27C|64.0												TGCAGCGTTGAAGCTGGGGACAGGGCTTCAGACACCCAGTACTTC	36								CSVEAGDRASDTQYF		:::::::::0:-1:13:16:0:-3:25:29:-4:45:::	TLML_1_	RNA
4695	CLONES_TRBTLML_1__FU13_TCR-JV_cDNA_21_GGAGAACA_merged_170000.txt	6563	2	5.86115e-05	TGCAGCGTTGAAGGAGGAGGGGGCCTCTCCTACGAGCAGTACTTC	EEEEEEEEEEEEEEEEEEEEEEEEEEEEEEEEEEEEEEEEEEEEE	TRBV29-1*00(317)	TRBD1*00(35),TRBD2*00(30)	TRBJ2-7*00(235)		700|713|734|0|13||65.0	17|24|36|17|24||35.0;26|32|48|15|21||30.0	20|39|67|26|45||95.0												TGCAGCGTTGAAGGAGGAGGGGGCCTCTCCTACGAGCAGTACTTC	36								CSVEGGGGLSYEQYF		:::::::::0:-1:13:17:-5:0:24:26:0:45:::	TLML_1_	RNA
4696	CLONES_TRBTLML_1__FU13_TCR-JV_cDNA_21_GGAGAACA_merged_170000.txt	6564	2	5.86115e-05	TGCAGCGTTGAAGATGGTCCTAGTGATCTCTACGAGCAGTACTTC	EEEEEEEEEEEEEEEEEEEEEEEEEEEEEEEEEEEEEEEEEEEEE	TRBV29-1*00(105)	TRBD2*00(25)	TRBJ2-7*00(220)		700|715|734|0|15||75.0	8|13|48|19|24||25.0	23|39|67|29|45||80.0												TGCAGCGTTGAAGATGGTCCTAGTGATCTCTACGAGCAGTACTTC	36								CSVEDGPSDLYEQYF		:::::::::0:1:15:19:8:-19:24:29:-3:45:::	TLML_1_	RNA
4697	CLONES_TRBTLML_1__FU13_TCR-JV_cDNA_21_GGAGAACA_merged_170000.txt	6565	2	5.86115e-05	TGCAGCGTTGAAGAGTCTTCCGCTAAGACAGATACGCAGTATTTT	EEEEEEEEEEEEEEEEEEEEEEEEEEEEEEEEEEEEEEEEEEEEE	TRBV29-1*00(764)	TRBD2*00(25)	TRBJ2-3*00(215)		700|719|734|0|20|I714G|74.0	6|11|48|20|25||25.0	23|41|69|27|45||90.0												TGCAGCGTTGAAGAGTCTTCCGCTAAGACAGATACGCAGTATTTT	36								CSVEESSAKTDTQYF		:::::::::0:5:20:20:10:-21:25:27:-3:45:::	TLML_1_	RNA
4698	CLONES_TRBTLML_1__FU13_TCR-JV_cDNA_21_GGAGAACA_merged_170000.txt	6566	2	5.86115e-05	TGCAGCGTTGAAAGGGGCAGGGCGAACACCGGGGAGCTGTTTTTT	EEEEEEEEEEEEEEEEEEEEEEEEEEEEEEEEEEEEEEEEEEEEE	TRBV29-1*00(205)	TRBD1*00(25)	TRBJ2-2*00(260)		700|712|734|0|12||60.0	17|22|36|12|17||25.0	19|43|71|21|45||120.0												TGCAGCGTTGAAAGGGGCAGGGCGAACACCGGGGAGCTGTTTTTT	36								CSVERGRANTGELFF		:::::::::0:-2:12:12:-5:-2:17:21:1:45:::	TLML_1_	RNA
4699	CLONES_TRBTLML_1__FU13_TCR-JV_cDNA_21_GGAGAACA_merged_170000.txt	6567	2	5.86115e-05	TGCAGCGTTGAAAAGAGCCCCAGGGCGAACACTGAAGCTTTCTTT	EEEEEEEEEEEEEEEEEEEEEEEEEEEEEEEEEEEEEEEEEAAAA	TRBV29-1*00(598)	TRBD1*00(25),TRBD2*00(25)	TRBJ1-1*00(100)		700|712|734|0|12||60.0	0|5|36|16|21||25.0;28|33|48|21|26||25.0	21|40|68|26|45||95.0												TGCAGCGTTGAAAAGAGCCCCAGGGCGAACACTGAAGCTTTCTTT	32								CSVEKSPRANTEAFF		:::::::::0:-2:12:16:12:-19:21:26:-1:45:::	TLML_1_	RNA
4700	CLONES_TRBTLML_1__FU13_TCR-JV_cDNA_21_GGAGAACA_merged_170000.txt	6568	2	5.86115e-05	TGCAGCGTTACACTCAGGGGGCAGTACACCGGGGAGCTGTTTTTT	EEEEEEEEEEEEEEEEEEEEEEEEEEEEEEEEEEEEEEEEEEEEE	TRBV29-1*00(420)	TRBD1*00(40)	TRBJ2-2*00(240)		700|709|734|0|9||45.0	16|24|36|14|22||40.0	23|43|71|25|45||100.0												TGCAGCGTTACACTCAGGGGGCAGTACACCGGGGAGCTGTTTTTT	36								CSVTLRGQYTGELFF		:::::::::0:-5:9:14:-4:0:22:25:-3:45:::	TLML_1_	RNA
4701	CLONES_TRBTLML_1__FU13_TCR-JV_cDNA_21_GGAGAACA_merged_170000.txt	6569	2	5.86115e-05	TGCAGCGTTAGTCTCCAACTAGCGGGAGGGTATGAGCAGTTCTTC	EEEEEEEEEEEEEEEEEEEEEEEEAEEEEEEEEEEEEEEEEEEEE	TRBV29-1*00(380)	TRBD2*00(65)	TRBJ2-1*00(210)		700|709|734|0|9||45.0	19|32|48|17|30||65.0	28|42|70|31|45||70.0												TGCAGCGTTAGTCTCCAACTAGCGGGAGGGTATGAGCAGTTCTTC	32								CSVSLQLAGGYEQFF		:::::::::0:-5:9:17:-3:0:30:31:-8:45:::	TLML_1_	RNA
4702	CLONES_TRBTLML_1__FU13_TCR-JV_cDNA_21_GGAGAACA_merged_170000.txt	6570	2	5.86115e-05	TGCAGCGTTAGTACCAGCGGGGTGAATACAGATACGCAGTATTTT	EEEEEEEEEEEEEEEEEEEEEEEEEEEEEEEEEEEEEEEEEEEEE	TRBV29-1*00(332)	TRBD2*00(30)	TRBJ2-3*00(230)		700|709|734|0|9||45.0	22|28|48|15|21||30.0	23|41|69|27|45||90.0												TGCAGCGTTAGTACCAGCGGGGTGAATACAGATACGCAGTATTTT	36								CSVSTSGVNTDTQYF		:::::::::0:-5:9:15:-6:-4:21:27:-3:45:::	TLML_1_	RNA
4703	CLONES_TRBTLML_1__FU13_TCR-JV_cDNA_21_GGAGAACA_merged_170000.txt	6571	2	5.86115e-05	TGCAGCGTCCTTTTCAGCGGGAGGGGGACAGATACGCAGTATTTT	EEEEEEEEEEEEEEEEEEAEEEEEEEEEEEEEEEEEEEEEEEEEE	TRBV29-1*00(625)	TRBD2*00(50)	TRBJ2-3*00(230)		700|708|734|0|8||40.0	22|32|48|15|25||50.0	23|41|69|27|45||90.0												TGCAGCGTCCTTTTCAGCGGGAGGGGGACAGATACGCAGTATTTT	32								CSVLFSGRGTDTQYF		:::::::::0:-6:8:15:-6:0:25:27:-3:45:::	TLML_1_	RNA
4704	CLONES_TRBTLML_1__FU13_TCR-JV_cDNA_21_GGAGAACA_merged_170000.txt	6572	2	5.86115e-05	TGCAGCGTCGCCCGACTAGCGGGAGCCTACAATGAGCAGTTCTTC	EEEEEEEEEEEEEEEEEEEEEEEEEEEEEEEEEEEEEEEEEEEEE	TRBV29-1*00(185)	TRBD2*00(60)	TRBJ2-1*00(240)		700|708|734|0|8||40.0	18|30|48|13|25||60.0	22|42|70|25|45||100.0												TGCAGCGTCGCCCGACTAGCGGGAGCCTACAATGAGCAGTTCTTC	36								CSVARLAGAYNEQFF		:::::::::0:-6:8:13:-2:-2:25:25:-2:45:::	TLML_1_	RNA
4705	CLONES_TRBTLML_1__FU13_TCR-JV_cDNA_21_GGAGAACA_merged_170000.txt	6573	2	5.86115e-05	TGCAGCGTGAAAGAGCGGGAGGTTGGTGGGTTGGCCCAGTACTTC	EEEEEEEEEEEEEEEEEEEEEEEEEEEEEEEEEEEEEEEEEEEEE	TRBV29-1*00(90)	TRBD2*00(45)	TRBJ2-5*00(195)		700|708|734|0|8||40.0	22|31|48|13|22||45.0	29|40|68|34|45||55.0												TGCAGCGTGAAAGAGCGGGAGGTTGGTGGGTTGGCCCAGTACTTC	36								CSVKEREVGGLAQYF		:::::::::0:-6:8:13:-6:-1:22:34:-9:45:::	TLML_1_	RNA
4706	CLONES_TRBTLML_1__FU13_TCR-JV_cDNA_21_GGAGAACA_merged_170000.txt	6574	2	5.86115e-05	TGCAGCGCATATCATCCTCGGGACACCTCCTACGAGCAGTACTTC	EEEEEEEEEEEEEEEEEEEEEEEEEEEEEEEEEEEEEEEEEEEEE	TRBV29-1*00(210)	TRBD1*00(35),TRBD2*00(30)	TRBJ2-7*00(235)		700|707|734|0|7||35.0	11|18|36|18|25||35.0;15|21|48|18|24||30.0	20|39|67|26|45||95.0												TGCAGCGCATATCATCCTCGGGACACCTCCTACGAGCAGTACTTC	36								CSAYHPRDTSYEQYF		:::::::::0:-7:7:18:1:-6:25:26:0:45:::	TLML_1_	RNA
4707	CLONES_TRBTLML_1__FU13_TCR-JV_cDNA_21_GGAGAACA_merged_170000.txt	6575	2	5.86115e-05	TGCAGCGCACGGGACAGGGGGTCTGGGGCCAACGTCCTGACTTTC	EEEEEEEEEEEEEEEEEEEEEEEEEEEEEEEEEEEEEEEEEEEEE	TRBV29-1*00(145)	TRBD1*00(60)	TRBJ2-6*00(260)		700|707|734|0|7||35.0	11|23|36|9|21||60.0	21|45|73|21|45||120.0												TGCAGCGCACGGGACAGGGGGTCTGGGGCCAACGTCCTGACTTTC	36								CSARDRGSGANVLTF		:::::::::0:-7:7:9:1:-1:21:21:-1:45:::	TLML_1_	RNA
4708	CLONES_TRBTLML_1__FU13_TCR-JV_cDNA_21_GGAGAACA_merged_170000.txt	6581	2	5.86115e-05	TGTGCTAGTGGTCTACAGGTTCAACTAATGAAAAACTGTTTTTT	EEEEEEEEEEEAEEEEEEAEAEEEEEEEEEEEEEEEEEEEEEEE	TRBV12-5*00(355)	TRBD1*00(25)	TRBJ1-4*00(255)		530|542|567|0|12||60.0	15|20|36|14|19||25.0	20|43|71|21|44||115.0												TGTGCTAGTGGTCTACAGGTTCAACTAATGAAAAACTGTTTTTT	32								CASGLQV_TNEKLFF		:::::::::0:-5:12:14:-3:-4:19:21:0:44:::	TLML_1_	RNA
4709	CLONES_TRBTLML_1__FU13_TCR-JV_cDNA_21_GGAGAACA_merged_170000.txt	6583	2	5.86115e-05	TGTGCCAGCATCCAAGGGGGTAAATCACAGATACGCAGTATTTT	EEEEEEEEEEEEEEEEEEEEEEEEEEEEEEEEEEEEEEEEEEEE	TRBV11-2*00(477),TRBV11-3*00(445),TRBV11-1*00(429)	TRBD1*00(30)	TRBJ2-3*00(235)		522|532|559|0|10||50.0;521|531|558|0|10||50.0;531|541|568|0|10||50.0	17|23|36|14|20||30.0	22|41|69|25|44||95.0												TGTGCCAGCATCCAAGGGGGTAAATCACAGATACGCAGTATTTT	36								CASIQGG_ITDTQYF		:::::::::0:-7:10:14:-5:-1:20:25:-2:44:::	TLML_1_	RNA
4710	CLONES_TRBTLML_1__FU13_TCR-JV_cDNA_21_GGAGAACA_merged_170000.txt	6584	2	5.86115e-05	TGTGCCAGCACCTTCGACCCGGGGTAGGGGATACGCAGTATTTT	EEEEEEEEEAEEEEEEEEEEEEEEEEEEEEEEEEEEEEEEEEEE	TRBV11-2*00(114),TRBV11-3*00(114),TRBV7-2*00(114),TRBV7-3*00(114),TRBV7-8*00(114)	TRBD1*00(30),TRBD2*00(30)	TRBJ2-3*00(241.5)		522|536|559|0|14|SG532C|54.0;521|535|558|0|14|SG531C|54.0;580|594|617|0|14|SG590C|54.0;540|554|577|0|14|SG550C|54.0;567|581|604|0|14|SG577C|54.0	9|15|36|17|23||30.0;13|19|48|17|23||30.0	26|41|69|29|44||75.0												TGTGCCAGCACCTTCGACCCGGGGTAGGGGATACGCAGTATTTT	32								CASTFDP_VGDTQYF		:::::::::0:-3:14:17:3:-9:23:29:-6:44:::	TLML_1_	RNA
4711	CLONES_TRBTLML_1__FU13_TCR-JV_cDNA_21_GGAGAACA_merged_170000.txt	6585	2	5.86115e-05	TGTGCCAGCAGTTTATGGCTAGCGGGAGCTACGAGCAGTACTTC	EEEEEEEEEEEEEEEEEEEEEEEEEEEEEEEEEEEEEEEEEAAA	TRBV28*00(760)	TRBD2*00(50)	TRBJ2-7*00(90)		564|581|601|0|17||85.0	20|30|48|18|28||50.0	23|39|67|28|44||80.0												TGTGCCAGCAGTTTATGGCTAGCGGGAGCTACGAGCAGTACTTC	32								CASSLWL_GSYEQYF		:::::::::0:0:17:18:-4:-2:28:28:-3:44:::	TLML_1_	RNA
4712	CLONES_TRBTLML_1__FU13_TCR-JV_cDNA_21_GGAGAACA_merged_170000.txt	6586	2	5.86115e-05	TGTGCCAGCAGTTTACTAGCGGGAGCGACAATGAGCAGTTCTTC	EEEEEEEEEEEEEEEEEEEEEEEEEEEEEEEEEEEEEEEEEEEE	TRBV12-3*00(147),TRBV12-4*00(147)	TRBD2*00(50)	TRBJ2-1*00(225)		530|545|567|0|15||75.0;530|545|567|0|15||75.0	20|30|48|15|25||50.0	25|42|70|27|44||85.0												TGTGCCAGCAGTTTACTAGCGGGAGCGACAATGAGCAGTTCTTC	36								CASSLLA_SDNEQFF		:::::::::0:-2:15:15:-4:-2:25:27:-5:44:::	TLML_1_	RNA
4713	CLONES_TRBTLML_1__FU13_TCR-JV_cDNA_21_GGAGAACA_merged_170000.txt	6587	2	5.86115e-05	TGTGCCAGCAGTTACGTCCAACAACTAATGAAAAACTGTTTTTT	EEEEEEEEEEEEEEEEEEEEEEEEEEEEEEEEEEEEEEEEEEEE	TRBV6-5*00(485)		TRBJ1-4*00(255)		519|534|556|0|15||75.0		20|43|71|21|44||115.0												TGTGCCAGCAGTTACGTCCAACAACTAATGAAAAACTGTTTTTT	36								CASSYVQ_TNEKLFF		:::::::::0:-2:15:::::21:0:44:::	TLML_1_	RNA
4714	CLONES_TRBTLML_1__FU13_TCR-JV_cDNA_21_GGAGAACA_merged_170000.txt	6588	2	5.86115e-05	TGTGCCAGCAGTTACGGGGGGCCGCCGGCTATGGCTACACCTTC	EEEEEEEEEEEEEEEEEEEEEEEEEEEEEEEEEEEEEEEEEEEE	TRBV6-5*00(447.5)	TRBD1*00(30)	TRBJ1-2*00(220)		519|534|556|0|15||75.0	18|24|36|16|22||30.0	24|40|68|28|44||80.0												TGTGCCAGCAGTTACGGGGGGCCGCCGGCTATGGCTACACCTTC	36								CASSYGG_AGYGYTF		:::::::::0:-2:15:16:-6:0:22:28:-4:44:::	TLML_1_	RNA
4715	CLONES_TRBTLML_1__FU13_TCR-JV_cDNA_21_GGAGAACA_merged_170000.txt	6589	2	5.86115e-05	TGTGCCAGCAGCTTAGTTGGGGATCTGACACTGAAGCTTTCTTT	EEEEEEEEEEEEEEEEEEEEEEEEEEEEEEEEEEEEEEEEEEEE	TRBV7-6*00(405),TRBV7-7*00(373)		TRBJ1-1*00(225)		576|592|613|0|16||80.0;585|601|622|0|16||80.0		23|40|68|27|44||85.0												TGTGCCAGCAGCTTAGTTGGGGATCTGACACTGAAGCTTTCTTT	36								CASSLVG_SDTEAFF		:::::::::0:-1:16:::::27:-3:44:::	TLML_1_	RNA
4716	CLONES_TRBTLML_1__FU13_TCR-JV_cDNA_21_GGAGAACA_merged_170000.txt	6590	2	5.86115e-05	TGTGCCAGCAGCTTAGAGGGACCTACTCCTACGAGCAGTACTTC	EEEEEEEEEEEEEEEEEEEEAEEEEEEEEEEEEAEEEEEEEEEE	TRBV11-3*00(370),TRBV11-1*00(349),TRBV11-2*00(338)	TRBD1*00(25),TRBD2*00(25)	TRBJ2-7*00(235)		521|538|558|0|17||85.0;531|547|568|0|16||80.0;522|539|559|0|17||85.0	12|17|36|17|22||25.0;16|21|48|17|22||25.0	20|39|67|25|44||95.0												TGTGCCAGCAGCTTAGAGGGACCTACTCCTACGAGCAGTACTTC	32								CASSLEG_YSYEQYF		:::::::::0:0:17:17:0:-7:22:25:0:44:::	TLML_1_	RNA
4717	CLONES_TRBTLML_1__FU13_TCR-JV_cDNA_21_GGAGAACA_merged_170000.txt	6591	2	5.86115e-05	TGTGCCAGCAGCAATGGCGGGAGGCTTTCTACGAGCAGTACTTC	EEEEEEEEEEEEEEEEEEEEEEEEEEEEEEEEEEEEEEEEEEEE	TRBV21-1*00(140)	TRBD2*00(40)	TRBJ2-7*00(220)		544|558|581|0|14||70.0	23|31|48|16|24||40.0	23|39|67|28|44||80.0												TGTGCCAGCAGCAATGGCGGGAGGCTTTCTACGAGCAGTACTTC	36								CASSNGG_AFYEQYF		:::::::::0:-3:14:16:-7:-1:24:28:-3:44:::	TLML_1_	RNA
4718	CLONES_TRBTLML_1__FU13_TCR-JV_cDNA_21_GGAGAACA_merged_170000.txt	6592	2	5.86115e-05	TGTGCCAGCAGCAAAGTAGGCGTCAGGACAATGAGCAGTTCTTC	EEEEEEEEEEEEEEEEEEEEEEEEEEEEEEEEEEEEEEEEEEEE	TRBV21-1*00(400)		TRBJ2-1*00(225)		544|560|581|0|16||80.0		25|42|70|27|44||85.0												TGTGCCAGCAGCAAAGTAGGCGTCAGGACAATGAGCAGTTCTTC	36								CASSKVG_QDNEQFF		:::::::::0:-1:16:::::27:-5:44:::	TLML_1_	RNA
4719	CLONES_TRBTLML_1__FU13_TCR-JV_cDNA_21_GGAGAACA_merged_170000.txt	6593	2	5.86115e-05	TGTGCCAGCAGGTCTGGACTAGCGGGTCTTGTGAGCAGTTCTTC	EEEEEEEEEEEEEEEEEEEEEEEEEEEEEEEEEEEEEEEEEEEE	TRBV9*00(484)	TRBD2*00(55)	TRBJ2-1*00(205)		559|570|595|0|11||55.0	17|28|48|15|26||55.0	29|42|70|31|44||65.0												TGTGCCAGCAGGTCTGGACTAGCGGGTCTTGTGAGCAGTTCTTC	36								CASRSGL_GSCEQFF		:::::::::0:-5:11:15:-1:-4:26:31:-9:44:::	TLML_1_	RNA
4720	CLONES_TRBTLML_1__FU13_TCR-JV_cDNA_21_GGAGAACA_merged_170000.txt	6594	2	5.86115e-05	TGTGCCAGCAGGGCGGGAGAAGTCCCAATCAGCCCCAGCATTTT	EEEEEEEEEEEEEEEEEEEEEEEEEEEEEEEEEEEEEEEEEEEE	TRBV9*00(575)	TRBD2*00(35)	TRBJ1-5*00(235)		559|570|595|0|11||55.0	23|30|48|12|19||35.0	23|42|70|25|44||95.0												TGTGCCAGCAGGGCGGGAGAAGTCCCAATCAGCCCCAGCATTTT	36								CASRAGE_PNQPQHF		:::::::::0:-5:11:12:-7:-2:19:25:-3:44:::	TLML_1_	RNA
4721	CLONES_TRBTLML_1__FU13_TCR-JV_cDNA_21_GGAGAACA_merged_170000.txt	6595	2	5.86115e-05	TGTGCCAGCAGACCGGGACAGGGTTCTCCTACGAGCAGTACTTC	EEEEEEEAEEEEEEEEEEEEEEEEEEEEEEEEEEEEEEEEEEEE	TRBV27*00(792)	TRBD1*00(55)	TRBJ2-7*00(235)		556|567|593|0|11||55.0	10|21|36|12|23||55.0	20|39|67|25|44||95.0												TGTGCCAGCAGACCGGGACAGGGTTCTCCTACGAGCAGTACTTC	32								CASRPGQ_FSYEQYF		:::::::::0:-6:11:12:2:-3:23:25:0:44:::	TLML_1_	RNA
4722	CLONES_TRBTLML_1__FU13_TCR-JV_cDNA_21_GGAGAACA_merged_170000.txt	6596	2	5.86115e-05	TGTGCCAGCAGAACAGGGACGGGAAGGATCAGCCCCAGCATTTT	EEEEEEEEEEEEEEEEEEEEEEEEEEEEEEEEEEEEAEEEEEEE	TRBV27*00(245)	TRBD1*00(30)	TRBJ1-5*00(217)		556|567|593|0|11||55.0	15|21|36|12|18||30.0	25|42|70|27|44||85.0												TGTGCCAGCAGAACAGGGACGGGAAGGATCAGCCCCAGCATTTT	32								CASRTGT_KDQPQHF		:::::::::0:-6:11:12:-3:-3:18:27:-5:44:::	TLML_1_	RNA
4723	CLONES_TRBTLML_1__FU13_TCR-JV_cDNA_21_GGAGAACA_merged_170000.txt	6600	2	5.86115e-05	TGCGCCAGCAGTCACGGTAACAGCACTCCTACGAGCAGTACTTC	EEEEEEEEEEEEEEEEEEEEEEEEEEEEEEEEEEEEEEEEEEEE	TRBV23-1*00(495)		TRBJ2-7*00(235)		580|594|617|0|14||70.0		20|39|67|25|44||95.0												TGCGCCAGCAGTCACGGTAACAGCACTCCTACGAGCAGTACTTC	36								CASSHGN_HSYEQYF		:::::::::0:-3:14:::::25:0:44:::	TLML_1_	RNA
4724	CLONES_TRBTLML_1__FU13_TCR-JV_cDNA_21_GGAGAACA_merged_170000.txt	6601	2	5.86115e-05	TGCGCCAGCAGCCAAGAGATGACCTCTTACATGAGCAGTTCTTC	EEEEEEEEEEEEEEEEEEEEEEEEEEEEEEEEEEEEEEEEEEEE	TRBV4-1*00(305),TRBV4-3*00(273)		TRBJ2-1*00(210)		537|554|574|0|17||85.0;537|554|574|0|17||85.0		28|42|70|30|44||70.0												TGCGCCAGCAGCCAAGAGATGACCTCTTACATGAGCAGTTCTTC	36								CASSQEM_LLHEQFF		:::::::::0:0:17:::::30:-8:44:::	TLML_1_	RNA
4725	CLONES_TRBTLML_1__FU13_TCR-JV_cDNA_21_GGAGAACA_merged_170000.txt	6622	2	5.86115e-05	TGTGCCTTGAACGGCGGGAGGGTCCTACAATGAGCAGTTCTTC	EEEEEEEEEEEEEEEEEEEEEEEEEEEEEEEEEEEEEEEEEEE	TRBV24-1*00(244)	TRBD2*00(45)	TRBJ2-1*00(237)		559|565|597|0|6||30.0	23|32|48|13|22||45.0	21|42|70|22|43||105.0												TGTGCCTTGAACGGCGGGAGGGTCCTACAATGAGCAGTTCTTC	36								CALNGGR_SYNEQFF		:::::::::0:-12:6:13:-7:0:22:22:-1:43:::	TLML_1_	RNA
4726	CLONES_TRBTLML_1__FU13_TCR-JV_cDNA_21_GGAGAACA_merged_170000.txt	6623	2	5.86115e-05	TGTGCCTGGAGTGTTGGGAACCATGAACACTGAAGCTTTCTTT	EEEEEEEEEEEEEEEEEEEEEEEEEEEEEEEEEEEEEEEEEEE	TRBV30*00(350)		TRBJ1-1*00(250)		787|801|821|0|14||70.0		18|40|68|21|43||110.0												TGTGCCTGGAGTGTTGGGAACCATGAACACTGAAGCTTTCTTT	36								CAWSVGN_MNTEAFF		:::::::::0:0:14:::::21:2:43:::	TLML_1_	RNA
4727	CLONES_TRBTLML_1__FU13_TCR-JV_cDNA_21_GGAGAACA_merged_170000.txt	6627	2	5.86115e-05	TGTGCCAGTATCTCCCAGCGGGAGTTATGAGACCCAGTACTTC	EEEEEEEEEEEEEEEEEEEEEEEEEEEEEEEEEEEEEEEEAAA	TRBV21-1*00(480)	TRBD2*00(40)	TRBJ2-5*00(85)		544|552|581|0|8||40.0	22|30|48|16|24||40.0	25|40|68|28|43||75.0												TGTGCCAGTATCTCCCAGCGGGAGTTATGAGACCCAGTACTTC	32								CASISQR_SYETQYF		:::::::::0:-9:8:16:-6:-2:24:28:-5:43:::	TLML_1_	RNA
4728	CLONES_TRBTLML_1__FU13_TCR-JV_cDNA_21_GGAGAACA_merged_170000.txt	6628	2	5.86115e-05	TGTGCCAGCAGCTTAATACGGTGTCAACTCCTACGAGCCCTTC	EEEEEEEEEEEEEEEEEEEEEEEEEEEEEEEEEEEEEEEEEEE	TRBV7-2*00(230),TRBV7-8*00(214)		TRBJ2-7*00(160)		580|595|617|0|15||75.0;567|582|604|0|15||75.0		35|39|67|39|43||20.0												TGTGCCAGCAGCTTAATACGGTGTCAACTCCTACGAGCCCTTC	36								CASSLIR_VNSYEPF		:::::::::0:-2:15:::::39:-15:43:::	TLML_1_	RNA
4729	CLONES_TRBTLML_1__FU13_TCR-JV_cDNA_21_GGAGAACA_merged_170000.txt	6629	2	5.86115e-05	TGTGCCAGCAGCCGAGGACAGAGCGCTAATGAAACTGTTTTTT	EEEEEEEEEEEEEEEEEEEEEEEEEEEEEEEEEEEEEEEEEEE	TRBV14*00(535)	TRBD1*00(30)	TRBJ1-4*00(200)		516|529|553|0|13||65.0	13|19|36|15|21||30.0	31|43|71|31|43||60.0												TGTGCCAGCAGCCGAGGACAGAGCGCTAATGAAACTGTTTTTT	36								CASSRGQ_ALMKLFF		:::::::::0:-4:13:15:-1:-5:21:31:-11:43:::	TLML_1_	RNA
4730	CLONES_TRBTLML_1__FU13_TCR-JV_cDNA_21_GGAGAACA_merged_170000.txt	6630	2	5.86115e-05	TGTGCCAGCAGCAAACTAGCGGGGTCACAATGAGCAGTTCTTC	EEEEEEEEEEEEEEEEEEEEEEEEAEEEEEEEEEEEEEEEEEE	TRBV21-1*00(615)	TRBD2*00(40)	TRBJ2-1*00(155)		544|559|581|0|15||75.0	20|28|48|15|23||40.0	25|42|70|26|43||85.0												TGTGCCAGCAGCAAACTAGCGGGGTCACAATGAGCAGTTCTTC	32								CASSKLA_GHNEQFF		:::::::::0:-2:15:15:-4:-4:23:26:-5:43:::	TLML_1_	RNA
4731	CLONES_TRBTLML_1__FU13_TCR-JV_cDNA_21_GGAGAACA_merged_170000.txt	6788	2	5.86115e-05	TGTGCTAGTGGTGACAGGGGCGACAACTATGGCTACACCTTC	EEEEEEEEEEAEEEEEEAEEEEEEEEEEEEEEEEEEEEEEEE	TRBV12-5*00(487)	TRBD1*00(40)	TRBJ1-2*00(230)		530|542|567|0|12||60.0	14|22|36|12|20||40.0	22|40|68|24|42||90.0												TGTGCTAGTGGTGACAGGGGCGACAACTATGGCTACACCTTC	32								CASGDRGDNYGYTF		:::::::::0:-5:12:12:-2:-2:20:24:-2:42:::	TLML_1_	RNA
4732	CLONES_TRBTLML_1__FU13_TCR-JV_cDNA_21_GGAGAACA_merged_170000.txt	6789	2	5.86115e-05	TGTGCTAGCAGTGATAGGTCCCTTAGTACTGAAGCTTTCTTT	EEEEEEEEEEEEEEEEEEEEEEEEEEEEEEEEEEEEEEEEEE	TRBV6-1*00(501)	TRBD1*00(25),TRBD2*00(25)	TRBJ1-1*00(199)		516|530|553|0|14|SC521T|54.0	7|12|36|17|22||25.0;11|16|48|17|22||25.0	25|40|68|27|42||75.0												TGTGCTAGCAGTGATAGGTCCCTTAGTACTGAAGCTTTCTTT	36								CASSDRSLSTEAFF		:::::::::0:-3:14:17:5:-12:22:27:-5:42:::	TLML_1_	RNA
4733	CLONES_TRBTLML_1__FU13_TCR-JV_cDNA_21_GGAGAACA_merged_170000.txt	6790	2	5.86115e-05	TGTGCCTCCTCTGGGACAGCTCTCCCCGGGGAGCTGTTTTTT	EEEEEEEEEEEEEEEEEEEEEEEEEEEEEEEEEEEEEEEEEE	TRBV27*00(425)	TRBD1*00(35)	TRBJ2-2*00(225)		556|562|593|0|6||30.0	12|19|36|12|19||35.0	26|43|71|25|42||85.0												TGTGCCTCCTCTGGGACAGCTCTCCCCGGGGAGCTGTTTTTT	36								CASSGTALPGELFF		:::::::::0:-11:6:12:0:-5:19:25:-6:42:::	TLML_1_	RNA
4734	CLONES_TRBTLML_1__FU13_TCR-JV_cDNA_21_GGAGAACA_merged_170000.txt	6793	2	5.86115e-05	TGTGCCTCGTCCTGGGACAGGGGGGGGAATGAGCAGTTCTTC	EE6EEEEEEEEEEEAEEEEEEEEEEEEEEEEEEEEEEEEEEE	TRBV27*00(1145)	TRBD1*00(64)	TRBJ2-1*00(100)		556|562|593|0|6||30.0	7|23|36|8|24|SC11T|64.0	27|42|70|27|42||75.0												TGTGCCTCGTCCTGGGACAGGGGGGGGAATGAGCAGTTCTTC	21								CASSWDRGGNEQFF		:::::::::0:-11:6:8:5:-1:24:27:-7:42:::	TLML_1_	RNA
4735	CLONES_TRBTLML_1__FU13_TCR-JV_cDNA_21_GGAGAACA_merged_170000.txt	6795	2	5.86115e-05	TGTGCCTGTTCTCCGGAGACAGGGCTATCGGAAGCTTTCTTT	EEEEEEEEEEEEEEEEEEEEEEEEEEEEEEEEEEEEEEEEEE	TRBV30*00(290)	TRBD1*00(35)	TRBJ1-1*00(200)		787|795|821|0|8||40.0	14|21|36|17|24||35.0	28|40|68|30|42||60.0												TGTGCCTGTTCTCCGGAGACAGGGCTATCGGAAGCTTTCTTT	36								CACSPETGLSEAFF		:::::::::0:-6:8:17:-2:-3:24:30:-8:42:::	TLML_1_	RNA
4736	CLONES_TRBTLML_1__FU13_TCR-JV_cDNA_21_GGAGAACA_merged_170000.txt	6796	2	5.86115e-05	TGTGCCTGGGTCCGGGGCGGGAGGGCCGATGAGCAGTTCTTC	EEEEEEEEEEEEEEEEEEEEEEEEEEEEEEEEEEEEEEEEEE	TRBV30*00(400)	TRBD2*00(55)	TRBJ2-1*00(210)		787|796|821|0|9||45.0	23|34|48|16|27||55.0	28|42|70|28|42||70.0												TGTGCCTGGGTCCGGGGCGGGAGGGCCGATGAGCAGTTCTTC	36								CAWVRGGRADEQFF		:::::::::0:-5:9:16:-7:2:27:28:-8:42:::	TLML_1_	RNA
4737	CLONES_TRBTLML_1__FU13_TCR-JV_cDNA_21_GGAGAACA_merged_170000.txt	6797	2	5.86115e-05	TGTGCCTGGGGGGTTGGCAGTTCCTACAATGAGCAGTTCTTC	EEEEEEEEEEEEEEEEEEEEEEEEEEEEEEEEEEEEEEEEEE	TRBV30*00(305)		TRBJ2-1*00(245)		787|796|821|0|9||45.0		21|42|70|21|42||105.0												TGTGCCTGGGGGGTTGGCAGTTCCTACAATGAGCAGTTCTTC	36								CAWGVGSSYNEQFF		:::::::::0:-5:9:::::21:-1:42:::	TLML_1_	RNA
4738	CLONES_TRBTLML_1__FU13_TCR-JV_cDNA_21_GGAGAACA_merged_170000.txt	6798	2	5.86115e-05	TGTGCCTGGGGACTAGCGGGAGGAAACAATGAGCAGTTCTTC	EEEEEEEEEEEEEEEEEEEEEEEEEEEEEEEEEEEEEEEEEE	TRBV30*00(270)	TRBD2*00(70)	TRBJ2-1*00(225)		787|796|821|0|9||45.0	17|31|48|9|23||70.0	25|42|70|25|42||85.0												TGTGCCTGGGGACTAGCGGGAGGAAACAATGAGCAGTTCTTC	36								CAWGLAGGNNEQFF		:::::::::0:-5:9:9:-1:-1:23:25:-5:42:::	TLML_1_	RNA
4739	CLONES_TRBTLML_1__FU13_TCR-JV_cDNA_21_GGAGAACA_merged_170000.txt	6799	2	5.86115e-05	TGTGCCTGGACCTTTTCAGGGGGCTACAATGAGCAGTTCTTC	EEEEEEEEEEEEEEEEEEEEEEEEEEEEEEEEEEEEEEEEEE	TRBV30*00(620)	TRBD1*00(35)	TRBJ2-1*00(175)		787|797|821|0|10||50.0	16|23|36|16|23||35.0	23|42|70|23|42||95.0												TGTGCCTGGACCTTTTCAGGGGGCTACAATGAGCAGTTCTTC	36								CAWTFSGGYNEQFF		:::::::::0:-4:10:16:-4:-1:23:23:-3:42:::	TLML_1_	RNA
4740	CLONES_TRBTLML_1__FU13_TCR-JV_cDNA_21_GGAGAACA_merged_170000.txt	6800	2	5.86115e-05	TGTGCCTGGAGTTTTGAAGCGGGACTATCCGAGCAGTACTTC	EEEEEEEEEEEEEEEEEEEEEEEEEEEEEEEEEEEEEEEEEE	TRBV30*00(500)	TRBD2*00(40)	TRBJ2-7*00(205)		787|799|821|0|12||60.0	15|23|48|19|27||40.0	26|39|67|29|42||65.0												TGTGCCTGGAGTTTTGAAGCGGGACTATCCGAGCAGTACTTC	36								CAWSFEAGLSEQYF		:::::::::0:-2:12:19:1:-9:27:29:-6:42:::	TLML_1_	RNA
4741	CLONES_TRBTLML_1__FU13_TCR-JV_cDNA_21_GGAGAACA_merged_170000.txt	6801	2	5.86115e-05	TGTGCCTGGAGTTTCTCGTTCTCTGGAAACACCATATATTTT	EEEEEEEEEEEEEEEEEEEEEEEEEEEEEEEEEEEEEEEEEE	TRBV30*00(410)		TRBJ1-3*00(250)		787|799|821|0|12||60.0		20|42|70|20|42||110.0												TGTGCCTGGAGTTTCTCGTTCTCTGGAAACACCATATATTTT	36								CAWSFSFSGNTIYF		:::::::::0:-2:12:::::20:0:42:::	TLML_1_	RNA
4742	CLONES_TRBTLML_1__FU13_TCR-JV_cDNA_21_GGAGAACA_merged_170000.txt	6802	2	5.86115e-05	TGTGCCTGGAGTGTAGGCCTTAGCAATCAGCCCCAGCATTTT	EEEEEEEEEEEEEEEEEEEEEEEEEEEEEEEEEEEEEEEEEA	TRBV30*00(342)		TRBJ1-5*00(250)		787|802|821|0|15||75.0		20|42|70|20|42||110.0												TGTGCCTGGAGTGTAGGCCTTAGCAATCAGCCCCAGCATTTT	32								CAWSVGLSNQPQHF		:::::::::0:1:15:::::20:0:42:::	TLML_1_	RNA
4743	CLONES_TRBTLML_1__FU13_TCR-JV_cDNA_21_GGAGAACA_merged_170000.txt	6803	2	5.86115e-05	TGTGCCTGGAGTGTAGGAGCGGGAGAAGATACGCAGTATTTT	EEEEEEEEEEEEEEEEEEEEEEEEEEAEEEEEEEEEEEEEEE	TRBV30*00(230)	TRBD2*00(40)	TRBJ2-3*00(220)		787|802|821|0|15||75.0	22|30|48|17|25||40.0	25|41|69|26|42||80.0												TGTGCCTGGAGTGTAGGAGCGGGAGAAGATACGCAGTATTTT	32								CAWSVGAGEDTQYF		:::::::::0:1:15:17:-6:-2:25:26:-5:42:::	TLML_1_	RNA
4744	CLONES_TRBTLML_1__FU13_TCR-JV_cDNA_21_GGAGAACA_merged_170000.txt	6804	2	5.86115e-05	TGTGCCTGGAGTGTAATAGGAGGGGACAATGAGCAGTTCTTC	EEEEEEEEEEEEEEEEEEEEEEEEEEEEEEEEEEEEEEEEEE	TRBV30*00(300)	TRBD2*00(30)	TRBJ2-1*00(225)		787|802|821|0|15||75.0	26|32|48|18|24||30.0	25|42|70|25|42||85.0												TGTGCCTGGAGTGTAATAGGAGGGGACAATGAGCAGTTCTTC	36								CAWSVIGGDNEQFF		:::::::::0:1:15:18:-10:0:24:25:-5:42:::	TLML_1_	RNA
4745	CLONES_TRBTLML_1__FU13_TCR-JV_cDNA_21_GGAGAACA_merged_170000.txt	6805	2	5.86115e-05	TGTGCCTGGAGTGTAACGGGCTCTGGAAACACCATATATTTT	EEEEEEEEEEEEEEEEEEEEEEEEEEEEEEEEEEEEEEEEEE	TRBV30*00(790)		TRBJ1-3*00(155)		787|802|821|0|15||75.0		19|42|70|19|42||115.0												TGTGCCTGGAGTGTAACGGGCTCTGGAAACACCATATATTTT	36								CAWSVTGSGNTIYF		:::::::::0:1:15:::::19:1:42:::	TLML_1_	RNA
4746	CLONES_TRBTLML_1__FU13_TCR-JV_cDNA_21_GGAGAACA_merged_170000.txt	6806	2	5.86115e-05	TGTGCCTGGAGTACAGTGGGGACGGGGCAGCCCCAGCATTTT	EEEEEEEEEEEEEEEEEEEEEEEEEEEEEEEEEEEEAEEEEE	TRBV30*00(160)	TRBD1*00(29),TRBD2*00(25)	TRBJ1-5*00(215)		787|799|821|0|12||60.0	12|21|36|18|27|SA17G|29.0;16|21|48|18|23||25.0	27|42|70|27|42||75.0												TGTGCCTGGAGTACAGTGGGGACGGGGCAGCCCCAGCATTTT	32								CAWSTVGTGQPQHF		:::::::::0:-2:12:18:0:-3:27:27:-7:42:::	TLML_1_	RNA
4747	CLONES_TRBTLML_1__FU13_TCR-JV_cDNA_21_GGAGAACA_merged_170000.txt	6807	2	5.86115e-05	TGTGCCTGGAGCCCGGGGACAGTGGAGGGCGAGCAGTACTTC	EEEEEEEEEEEEEEEEEEEEEEEEEEEEEEEEEEEEEEEEEE	TRBV30*00(505)	TRBD1*00(35),TRBD2*00(30)	TRBJ2-7*00(205)		787|798|821|0|11||55.0	12|19|36|15|22||35.0;13|19|48|11|17||30.0	26|39|67|29|42||65.0												TGTGCCTGGAGCCCGGGGACAGTGGAGGGCGAGCAGTACTTC	36								CAWSPGTVEGEQYF		:::::::::0:-3:11:15:0:-5:22:29:-6:42:::	TLML_1_	RNA
4748	CLONES_TRBTLML_1__FU13_TCR-JV_cDNA_21_GGAGAACA_merged_170000.txt	6808	2	5.86115e-05	TGTGCCTGGAGCCCGGACAGGGGTAATCAGCCCCAGCATTTT	EEEEEEEEEEEEEEEEEEEEEEEEEEEEEEEEEEEEEEEEEE	TRBV30*00(545)	TRBD1*00(45)	TRBJ1-5*00(230)		787|798|821|0|11||55.0	13|22|36|14|23||45.0	24|42|70|24|42||90.0												TGTGCCTGGAGCCCGGACAGGGGTAATCAGCCCCAGCATTTT	36								CAWSPDRGNQPQHF		:::::::::0:-3:11:14:-1:-2:23:24:-4:42:::	TLML_1_	RNA
4749	CLONES_TRBTLML_1__FU13_TCR-JV_cDNA_21_GGAGAACA_merged_170000.txt	6809	2	5.86115e-05	TGTGCCTGGAGCGGGACTAGCGGGATTTCGCAGCAGTACTTC	EEEEEEEEEEEEEEEEEEEEEEEEEEEEEEEEEEEEEEEEEE	TRBV30*00(900)	TRBD2*00(70)	TRBJ2-7*00(155)		787|798|821|0|11||55.0	15|29|48|11|25||70.0	28|39|67|31|42||55.0												TGTGCCTGGAGCGGGACTAGCGGGATTTCGCAGCAGTACTTC	36								CAWSGTSGISQQYF		:::::::::0:-3:11:11:1:-3:25:31:-8:42:::	TLML_1_	RNA
4750	CLONES_TRBTLML_1__FU13_TCR-JV_cDNA_21_GGAGAACA_merged_170000.txt	6810	2	5.86115e-05	TGTGCCTGGAGGTGGGACAGATACAATCAGCCCCAGCATTTT	EEEEEEEEEEEEEEEEEEEEEEEEEEEEEEEEEEEEEEEEEE	TRBV30*00(525)	TRBD1*00(35)	TRBJ1-5*00(235)		787|798|821|0|11||55.0	12|19|36|13|20||35.0	23|42|70|23|42||95.0												TGTGCCTGGAGGTGGGACAGATACAATCAGCCCCAGCATTTT	36								CAWRWDRYNQPQHF		:::::::::0:-3:11:13:0:-5:20:23:-3:42:::	TLML_1_	RNA
4751	CLONES_TRBTLML_1__FU13_TCR-JV_cDNA_21_GGAGAACA_merged_170000.txt	6811	2	5.86115e-05	TGTGCCTGGAGAACTAGCGGGAGCCAAGAGACCCAGTACTTC	EEEEEEEEEEEEEEEEEEEEEEEEEEEEEEEEEEEEEEEEEE	TRBV30*00(219)	TRBD2*00(55)	TRBJ2-5*00(235)		787|798|821|0|11||55.0	19|30|48|12|23||55.0	21|40|68|23|42||95.0												TGTGCCTGGAGAACTAGCGGGAGCCAAGAGACCCAGTACTTC	36								CAWRTSGSQETQYF		:::::::::0:-3:11:12:-3:-2:23:23:-1:42:::	TLML_1_	RNA
4752	CLONES_TRBTLML_1__FU13_TCR-JV_cDNA_21_GGAGAACA_merged_170000.txt	6835	2	5.86115e-05	TGTGCCGCCGGTCGGCTAGCGGGGACCGGGGAGCTGTTTTTT	EEEEEEEEEEEEEEEEEEEEEEEEEEEEEEEEEEEEEEEEEE	TRBV19*00(769)	TRBD2*00(40)	TRBJ2-2*00(125)		559|565|596|0|6||30.0	20|28|48|15|23||40.0	25|43|71|24|42||90.0												TGTGCCGCCGGTCGGCTAGCGGGGACCGGGGAGCTGTTTTTT	36								CAAGRLAGTGELFF		:::::::::0:-11:6:15:-4:-4:23:24:-5:42:::	TLML_1_	RNA
4753	CLONES_TRBTLML_1__FU13_TCR-JV_cDNA_21_GGAGAACA_merged_170000.txt	6837	2	5.86115e-05	TGTGCCATTCAGGCTCGGACGGGCACAGATACGCAGCATTTT	EEEEEEEEEEEEEEEEEEEEEEEEEEEEEEEEEEEEEEEEEE	TRBV28*00(530)		TRBJ2-3*00(174)		564|571|601|0|7||35.0		21|41|69|22|42|ST35C|84.0												TGTGCCATTCAGGCTCGGACGGGCACAGATACGCAGCATTTT	36								CAIQARTGTDTQHF		:::::::::0:-10:7:::::22:-1:42:::	TLML_1_	RNA
4754	CLONES_TRBTLML_1__FU13_TCR-JV_cDNA_21_GGAGAACA_merged_170000.txt	6838	2	5.86115e-05	TGTGCCATCACGGCGGCCGCGAACACCGGGGAGCTGTTTTTT	AEEEEEEEEEEEEEEEEEEEEEEEEEEEEEEEEAEEEEEEEE	TRBV10-3*00(949)		TRBJ2-2*00(265)		533|543|570|0|10||50.0		18|43|71|17|42||125.0												TGTGCCATCACGGCGGCCGCGAACACCGGGGAGCTGTTTTTT	32								CAITAAANTGELFF		:::::::::0:-7:10:::::17:2:42:::	TLML_1_	RNA
4755	CLONES_TRBTLML_1__FU13_TCR-JV_cDNA_21_GGAGAACA_merged_170000.txt	6839	2	5.86115e-05	TGTGCCATCAGTTCGAGGACAGGGAACACTGAAGCTTTCTTT	EEEEEEEEEEEEEEEEEEEEEEEEEEEEEEEEEEEEEEEEEE	TRBV10-3*00(232)	TRBD1*00(35)	TRBJ1-1*00(87)		533|545|570|0|12||60.0	13|20|36|16|23||35.0	21|40|68|23|42||95.0												TGTGCCATCAGTTCGAGGACAGGGAACACTGAAGCTTTCTTT	36								CAISSRTGNTEAFF		:::::::::0:-5:12:16:-1:-4:23:23:-1:42:::	TLML_1_	RNA
4756	CLONES_TRBTLML_1__FU13_TCR-JV_cDNA_21_GGAGAACA_merged_170000.txt	6840	2	5.86115e-05	TGTGCCATCAGTGTTGGACAGGGGCCAGATACGCAGTATTTT	EEEEEEEEEEEEEEEEEEEEEEEEEEEEEEEEEEAEEEEEAE	TRBV10-3*00(995)	TRBD1*00(45)	TRBJ2-3*00(225)		533|546|570|0|13||65.0	13|22|36|15|24||45.0	24|41|69|25|42||85.0												TGTGCCATCAGTGTTGGACAGGGGCCAGATACGCAGTATTTT	32								CAISVGQGPDTQYF		:::::::::0:-4:13:15:-1:-2:24:25:-4:42:::	TLML_1_	RNA
4757	CLONES_TRBTLML_1__FU13_TCR-JV_cDNA_21_GGAGAACA_merged_170000.txt	6841	2	5.86115e-05	TGTGCCATCAGTGCTAGCGGGAGGCACAATGAGCAGTTCTTC	EEEEEEEEEEEEEEEEEEEEEEEEEEEEEEEEEEEEEEEEEE	TRBV10-3*00(135),TRBV6-1*00(119),TRBV6-4*00(119)	TRBD2*00(55)	TRBJ2-1*00(225)		533|546|570|0|13||65.0;516|529|553|0|13|SG523T|49.0;518|531|555|0|13|SG525T|49.0	20|31|48|13|24||55.0	25|42|70|25|42||85.0												TGTGCCATCAGTGCTAGCGGGAGGCACAATGAGCAGTTCTTC	36								CAISASGRHNEQFF		:::::::::0:-4:13:13:-4:-1:24:25:-5:42:::	TLML_1_	RNA
4758	CLONES_TRBTLML_1__FU13_TCR-JV_cDNA_21_GGAGAACA_merged_170000.txt	6842	2	5.86115e-05	TGTGCCATCAGTGGGGGGACCGGGAGCCATGAGCAGTTCTTC	EEEEEEEEEEEEEEEEEEEEEEEEEEEEEEEEEEEEEEEEEE	TRBV10-3*00(290)	TRBD1*00(30),TRBD2*00(30)	TRBJ2-1*00(210)		533|546|570|0|13||65.0	10|16|36|19|25||30.0;14|20|48|19|25||30.0	28|42|70|28|42||70.0												TGTGCCATCAGTGGGGGGACCGGGAGCCATGAGCAGTTCTTC	36								CAISGGTGSHEQFF		:::::::::0:-4:13:19:2:-8:25:28:-8:42:::	TLML_1_	RNA
4759	CLONES_TRBTLML_1__FU13_TCR-JV_cDNA_21_GGAGAACA_merged_170000.txt	6843	2	5.86115e-05	TGTGCCATCAGTGGAGGACAGGCCTCCTACGAGCAGTACTTC	EEEEEEEEEEEEEEEEEEEEEEEEEEEEEEEEEEEEEEEEEE	TRBV10-3*00(253)	TRBD1*00(35)	TRBJ2-7*00(235)		533|546|570|0|13||65.0	13|20|36|15|22||35.0	20|39|67|23|42||95.0												TGTGCCATCAGTGGAGGACAGGCCTCCTACGAGCAGTACTTC	36								CAISGGQASYEQYF		:::::::::0:-4:13:15:-1:-4:22:23:0:42:::	TLML_1_	RNA
4760	CLONES_TRBTLML_1__FU13_TCR-JV_cDNA_21_GGAGAACA_merged_170000.txt	6844	2	5.86115e-05	TGTGCCATCAGTGATATTGACTACTCCTACGAGCAGTACTTC	EEEEEEEEEEEEEEEEEEEEEEEEEEEEEEEEEEEEEEEEEE	TRBV10-3*00(485)	TRBD2*00(25)	TRBJ2-7*00(235)		533|547|570|0|14||70.0	18|23|48|18|23||25.0	20|39|67|23|42||95.0												TGTGCCATCAGTGATATTGACTACTCCTACGAGCAGTACTTC	36								CAISDIDYSYEQYF		:::::::::0:-3:14:18:-2:-9:23:23:0:42:::	TLML_1_	RNA
4761	CLONES_TRBTLML_1__FU13_TCR-JV_cDNA_21_GGAGAACA_merged_170000.txt	6845	2	5.86115e-05	TGTGCCATCAGTGAGTCTTTGGGCTCCTACGAGCAGTACTTC	EEEEEEEEEEEEEEEEEEEEEEEEEEEEEEEEEEEEEEEEEE	TRBV10-3*00(540)		TRBJ2-7*00(240)		533|550|570|0|17||85.0		19|39|67|22|42||100.0												TGTGCCATCAGTGAGTCTTTGGGCTCCTACGAGCAGTACTTC	36								CAISESLGSYEQYF		:::::::::0:0:17:::::22:1:42:::	TLML_1_	RNA
4762	CLONES_TRBTLML_1__FU13_TCR-JV_cDNA_21_GGAGAACA_merged_170000.txt	6846	2	5.86115e-05	TGTGCCATCAGTGAGTCGCCGGGGAACACTGAAGCTTTCTTT	EEEEEEEEEEEEEEEEEEEEEEEEEEEEEEEEEAAAAA????	TRBV10-3*00(726)	TRBD1*00(25),TRBD2*00(25)	TRBJ1-1*00(75)		533|551|570|0|18||90.0	10|15|36|18|23||25.0;14|19|48|18|23||25.0	21|40|68|23|42||95.0												TGTGCCATCAGTGAGTCGCCGGGGAACACTGAAGCTTTCTTT	30								CAISESPGNTEAFF		:::::::::0:1:18:18:2:-9:23:23:-1:42:::	TLML_1_	RNA
4763	CLONES_TRBTLML_1__FU13_TCR-JV_cDNA_21_GGAGAACA_merged_170000.txt	6847	2	5.86115e-05	TGTGCCATCAGTGAGTCGACAGGGGGCCGTGGCTACACCTTC	EEEEAEEEEEEEEEEEEEEEEEEEEEEEEEEEEEEEEEEEAE	TRBV10-3*00(455)	TRBD1*00(35)	TRBJ1-2*00(205)		533|553|570|0|20||100.0	17|24|36|20|27||35.0	27|40|68|29|42||65.0												TGTGCCATCAGTGAGTCGACAGGGGGCCGTGGCTACACCTTC	32								CAISESTGGRGYTF		:::::::::0:3:20:20:-5:0:27:29:-7:42:::	TLML_1_	RNA
4764	CLONES_TRBTLML_1__FU13_TCR-JV_cDNA_21_GGAGAACA_merged_170000.txt	6848	2	5.86115e-05	TGTGCCATCAGTGAGACGGATAGCACAGATACGCAGTATTTT	EEEEEEEEEEEEEEEEEEEEEEEEEEEEEEEEEEEEEEEEEE	TRBV10-3*00(710)		TRBJ2-3*00(250)		533|548|570|0|15||75.0		19|41|69|20|42||110.0												TGTGCCATCAGTGAGACGGATAGCACAGATACGCAGTATTTT	36								CAISETDSTDTQYF		:::::::::0:-2:15:::::20:1:42:::	TLML_1_	RNA
4765	CLONES_TRBTLML_1__FU13_TCR-JV_cDNA_21_GGAGAACA_merged_170000.txt	6849	2	5.86115e-05	TGTGCCATCAGTGAAGGGGTCTGGAAAGAGACCCAGTACTTC	EEEEEEEEEEEEEEEEEEEEEEEEEEEEEEEEEEEEEEEEEA	TRBV10-3*00(895)	TRBD1*00(25)	TRBJ2-5*00(105)		533|547|570|0|14||70.0	17|22|36|14|19||25.0	23|40|68|25|42||85.0												TGTGCCATCAGTGAAGGGGTCTGGAAAGAGACCCAGTACTTC	32								CAISEGVWKETQYF		:::::::::0:-3:14:14:-5:-2:19:25:-3:42:::	TLML_1_	RNA
4766	CLONES_TRBTLML_1__FU13_TCR-JV_cDNA_21_GGAGAACA_merged_170000.txt	6850	2	5.86115e-05	TGTGCCATCAGCCCGGGCAGGCCTTCCGACGAGCAGTACTTC	EEEEEEEEEEEEEEEEEEEEEEEEEEEEEEEEEEEEEEEEEE	TRBV10-3*00(180)	TRBD1*00(30),TRBD2*00(30)	TRBJ2-7*00(214)		533|544|570|0|11||55.0	9|15|36|11|17||30.0;13|19|48|11|17||30.0	21|39|67|24|42|ST24G|74.0												TGTGCCATCAGCCCGGGCAGGCCTTCCGACGAGCAGTACTTC	36								CAISPGRPSDEQYF		:::::::::0:-6:11:11:3:-9:17:24:-1:42:::	TLML_1_	RNA
4767	CLONES_TRBTLML_1__FU13_TCR-JV_cDNA_21_GGAGAACA_merged_170000.txt	6851	2	5.86115e-05	TGTGCCATCAGGTCGGGGGCTGGGGCCAACGTCCTGACTTTC	EEEEEEEEEEEEEEEEEEEEEEEAEEEEEEEEEEEEEEEEEE	TRBV10-3*00(725)	TRBD1*00(25)	TRBJ2-6*00(255)		533|544|570|0|11||55.0	18|23|36|14|19||25.0	22|45|73|19|42||115.0												TGTGCCATCAGGTCGGGGGCTGGGGCCAACGTCCTGACTTTC	32								CAIRSGAGANVLTF		:::::::::0:-6:11:14:-6:-1:19:19:-2:42:::	TLML_1_	RNA
4768	CLONES_TRBTLML_1__FU13_TCR-JV_cDNA_21_GGAGAACA_merged_170000.txt	6852	2	5.86115e-05	TGTGCCATCAGGACTAGCGGGGGGCAAGAGACCCAGTACTTC	EEEEEEEEEEEEEEEEEEEEEEEEEEEEEEEEEEEEEEEEEE	TRBV10-3*00(690)	TRBD2*00(50)	TRBJ2-5*00(185)		533|544|570|0|11||55.0	18|28|48|11|21||50.0	22|40|68|24|42||90.0												TGTGCCATCAGGACTAGCGGGGGGCAAGAGACCCAGTACTTC	36								CAIRTSGGQETQYF		:::::::::0:-6:11:11:-2:-4:21:24:-2:42:::	TLML_1_	RNA
4769	CLONES_TRBTLML_1__FU13_TCR-JV_cDNA_21_GGAGAACA_merged_170000.txt	6853	2	5.86115e-05	TGTGCCATCAATGCGGGAGGGCCCGCCAATGAGCAGTTCTTC	EEEEEEEEEEEEEEEEEEEEEEEEEEEEEEEEEEEEEEEEEE	TRBV10-3*00(250)	TRBD2*00(60)	TRBJ2-1*00(220)		533|543|570|0|10||50.0	23|35|48|12|24||60.0	26|42|70|26|42||80.0												TGTGCCATCAATGCGGGAGGGCCCGCCAATGAGCAGTTCTTC	36								CAINAGGPANEQFF		:::::::::0:-7:10:12:-7:3:24:26:-6:42:::	TLML_1_	RNA
4770	CLONES_TRBTLML_1__FU13_TCR-JV_cDNA_21_GGAGAACA_merged_170000.txt	6854	2	5.86115e-05	TGTGCCATAGCCCCAGGGGCTAGCACAGATACGCAGTATTTT	EEEEEEEAEEEEEEEEEEEEEEEEEEEEEEEEEEEEEEEEEE	TRBV10-3*00(235)	TRBD1*00(25)	TRBJ2-3*00(260)		533|541|570|0|8||40.0	0|5|36|9|14||25.0	17|41|69|18|42||120.0												TGTGCCATAGCCCCAGGGGCTAGCACAGATACGCAGTATTTT	32								CAIAPGASTDTQYF		:::::::::0:-9:8:9:12:-19:14:18:3:42:::	TLML_1_	RNA
4771	CLONES_TRBTLML_1__FU13_TCR-JV_cDNA_21_GGAGAACA_merged_170000.txt	6858	2	5.86115e-05	TGTGCCACCCGTTCTAGGGTTAGCAATCAGCCCCAGCATTTT	EEEEEEAEEEEEEEEEEEEEEEEEEEEEEEEEEEEEEEEEEE	TRBV6-1*00(390)		TRBJ1-5*00(250)		516|523|553|0|7||35.0		20|42|70|20|42||110.0												TGTGCCACCCGTTCTAGGGTTAGCAATCAGCCCCAGCATTTT	32								CATRSRVSNQPQHF		:::::::::0:-10:7:::::20:0:42:::	TLML_1_	RNA
4772	CLONES_TRBTLML_1__FU13_TCR-JV_cDNA_21_GGAGAACA_merged_170000.txt	6859	2	5.86115e-05	TGTGCCACCGTGCCTCACTCTGGGGCCAACGTCCTGACTTTC	EEEEEEEEEEEEEEEEEEEEEEEEEEEEEEEEEEEEEEEEEE	TRBV28*00(445)		TRBJ2-6*00(265)		564|571|601|0|7||35.0		20|45|73|17|42||125.0												TGTGCCACCGTGCCTCACTCTGGGGCCAACGTCCTGACTTTC	36								CATVPHSGANVLTF		:::::::::0:-10:7:::::17:0:42:::	TLML_1_	RNA
4773	CLONES_TRBTLML_1__FU13_TCR-JV_cDNA_21_GGAGAACA_merged_170000.txt	6860	2	5.86115e-05	TGTGCCACCGCCCTACGAGGACAGGGAGAGACCCAGTACTTC	EEEEEEEEEEEEEEEEEEEEEEEEEEEEEEEEEEEEEEEEEE	TRBV19*00(670)	TRBD1*00(40)	TRBJ2-5*00(150)		559|566|596|0|7||35.0	13|21|36|18|26||40.0	24|40|68|26|42||80.0												TGTGCCACCGCCCTACGAGGACAGGGAGAGACCCAGTACTTC	36								CATALRGQGETQYF		:::::::::0:-10:7:18:-1:-3:26:26:-4:42:::	TLML_1_	RNA
4774	CLONES_TRBTLML_1__FU13_TCR-JV_cDNA_21_GGAGAACA_merged_170000.txt	6861	2	5.86115e-05	TGTGCCACCGCAGGACTAGGACTCTACAATGAGCAGTTCTTC	EEEEEEEAEEEEEEEEEEEEEEEEEEEEEEEEEEEEEEEEEE	TRBV24-1*00(670)	TRBD2*00(35)	TRBJ2-1*00(235)		559|568|597|0|9||45.0	17|24|48|12|19||35.0	23|42|70|23|42||95.0												TGTGCCACCGCAGGACTAGGACTCTACAATGAGCAGTTCTTC	32								CATAGLGLYNEQFF		:::::::::0:-9:9:12:-1:-8:19:23:-3:42:::	TLML_1_	RNA
4775	CLONES_TRBTLML_1__FU13_TCR-JV_cDNA_21_GGAGAACA_merged_170000.txt	6862	2	5.86115e-05	TGTGCCACCGGGGGCGTAGTGAGTAATCAGCCCCAGCATTTT	EEEEEEEEEEEEEEEEEEEEEEEEEEEEEEEEEEEEEEEEEE	TRBV10-3*00(525)	TRBD1*00(35)	TRBJ1-5*00(230)		533|540|570|0|7||35.0	18|25|36|9|16||35.0	24|42|70|24|42||90.0												TGTGCCACCGGGGGCGTAGTGAGTAATCAGCCCCAGCATTTT	36								CATGGVVSNQPQHF		:::::::::0:-10:7:9:-6:1:16:24:-4:42:::	TLML_1_	RNA
4776	CLONES_TRBTLML_1__FU13_TCR-JV_cDNA_21_GGAGAACA_merged_170000.txt	6863	2	5.86115e-05	TGTGCCACCGGGAAGGGCTCTGGGGCCAACGTCCTGACTTTC	EEEEEEEEEEEEEEEEEEEEEEEEEEEEEEEEEEEEEEEEEE	TRBV10-3*00(670)	TRBD1*00(30),TRBD2*00(30)	TRBJ2-6*00(230)		533|540|570|0|7||35.0	10|16|36|7|13||30.0;14|20|48|7|13||30.0	19|45|73|16|42||130.0												TGTGCCACCGGGAAGGGCTCTGGGGCCAACGTCCTGACTTTC	36								CATGKGSGANVLTF		:::::::::0:-10:7:7:2:-8:13:16:1:42:::	TLML_1_	RNA
4777	CLONES_TRBTLML_1__FU13_TCR-JV_cDNA_21_GGAGAACA_merged_170000.txt	6864	2	5.86115e-05	TGTGCCACCACCGGGGGAAGCTCCTACAATGAGCAGTTCTTC	EEEEEEEEEEEEEEEEEEEEEEEEEEEEEEEEEEEEEEEEEE	TRBV27*00(378)	TRBD1*00(25),TRBD2*00(25)	TRBJ2-1*00(260)		556|563|593|0|7||35.0	10|15|36|10|15||25.0;14|19|48|10|15||25.0	18|42|70|18|42||120.0												TGTGCCACCACCGGGGGAAGCTCCTACAATGAGCAGTTCTTC	36								CATTGGSSYNEQFF		:::::::::0:-10:7:10:2:-9:15:18:2:42:::	TLML_1_	RNA
4778	CLONES_TRBTLML_1__FU13_TCR-JV_cDNA_21_GGAGAACA_merged_170000.txt	6865	2	5.86115e-05	TGTGCCACCAGTGGTTTAGCGGGAGGGCCTGAGCAGTTCTTC	EEEEEEEEEEEEEEEEEEEEEEEEEEEEEEEEEEEEEEEEEE	TRBV24-1*00(689)	TRBD2*00(60)	TRBJ2-1*00(205)		559|576|597|0|17|SA572G|69.0	22|34|48|17|29||60.0	29|42|70|29|42||65.0												TGTGCCACCAGTGGTTTAGCGGGAGGGCCTGAGCAGTTCTTC	36								CATSGLAGGPEQFF		:::::::::0:-1:17:17:-6:2:29:29:-9:42:::	TLML_1_	RNA
4779	CLONES_TRBTLML_1__FU13_TCR-JV_cDNA_21_GGAGAACA_merged_170000.txt	6866	2	5.86115e-05	TGTGCCACCAGTGGCTCCGGGACCGACTATGGCTACACCTTC	EEEEEEEEEEEEEEEEEEEEEEEEEEEEEEEEEEEEEEEEEE	TRBV24-1*00(500)	TRBD1*00(35),TRBD2*00(35)	TRBJ1-2*00(225)		559|572|597|0|13||65.0	10|17|36|16|23||35.0;14|21|48|16|23||35.0	23|40|68|25|42||85.0												TGTGCCACCAGTGGCTCCGGGACCGACTATGGCTACACCTTC	36								CATSGSGTDYGYTF		:::::::::0:-5:13:16:2:-7:23:25:-3:42:::	TLML_1_	RNA
4780	CLONES_TRBTLML_1__FU13_TCR-JV_cDNA_21_GGAGAACA_merged_170000.txt	6867	2	5.86115e-05	TGTGCCACCAGTGATTCGCCGGAGCAAGATACGCAGTATTTT	EEEAEEEEEEEEEEEEEEEEEEEEEEEEEEEEEEEEEEEEEE	TRBV24-1*00(700)		TRBJ2-3*00(220)		559|575|597|0|16||80.0		25|41|69|26|42||80.0												TGTGCCACCAGTGATTCGCCGGAGCAAGATACGCAGTATTTT	32								CATSDSPEQDTQYF		:::::::::0:-2:16:::::26:-5:42:::	TLML_1_	RNA
4781	CLONES_TRBTLML_1__FU13_TCR-JV_cDNA_21_GGAGAACA_merged_170000.txt	6868	2	5.86115e-05	TGTGCCACCAGTGATTCGCGGACAGGTTCACCCCTCCACTTT	EAEEEEEEEEEEEEEEEEEEEEEEEEAEEEEEEEEEEEEEEE	TRBV24-1*00(1130)	TRBD1*00(35)	TRBJ1-6*00(204)		559|575|597|0|16||80.0	13|20|36|19|26||35.0	29|45|73|26|42||80.0												TGTGCCACCAGTGATTCGCGGACAGGTTCACCCCTCCACTTT	32								CATSDSRTGSPLHF		:::::::::0:-2:16:19:-1:-4:26:26:-9:42:::	TLML_1_	RNA
4782	CLONES_TRBTLML_1__FU13_TCR-JV_cDNA_21_GGAGAACA_merged_170000.txt	6869	2	5.86115e-05	TGTGCCACCAGTGATCGCGGGAGGGCGTACGAGCAGTACTTC	EEEEEEEEEEEEEEEEAEEEEEE<EEEEEEEEEEEEEEEEEE	TRBV24-1*00(897)	TRBD2*00(50)	TRBJ2-7*00(215)		559|574|597|0|15||75.0	23|33|48|16|26||50.0	24|39|67|27|42||75.0												TGTGCCACCAGTGATCGCGGGAGGGCGTACGAGCAGTACTTC	27								CATSDRGRAYEQYF		:::::::::0:-3:15:16:-7:1:26:27:-4:42:::	TLML_1_	RNA
4783	CLONES_TRBTLML_1__FU13_TCR-JV_cDNA_21_GGAGAACA_merged_170000.txt	6870	2	5.86115e-05	TGTGCCACCAGTGATCGGACGGTCCCCTACGAGCAGTACTTC	EEEEEEEEEEEEEEEEEEEEEEEEEEEEEEEEEEEEEEEEEE	TRBV24-1*00(650)		TRBJ2-7*00(225)		559|574|597|0|15||75.0		22|39|67|25|42||85.0												TGTGCCACCAGTGATCGGACGGTCCCCTACGAGCAGTACTTC	36								CATSDRTVPYEQYF		:::::::::0:-3:15:::::25:-2:42:::	TLML_1_	RNA
4784	CLONES_TRBTLML_1__FU13_TCR-JV_cDNA_21_GGAGAACA_merged_170000.txt	6871	2	5.86115e-05	TGTGCCACCAGTGACGCGGGACTAGCAGAGACCCAGTACTTC	EEEEEEEEEEEEEEEEEEEEEEEEEEEEEEEEEEEEEEEEEE	TRBV24-1*00(195)	TRBD2*00(50)	TRBJ2-5*00(220)		559|573|597|0|14||70.0	15|25|48|16|26||50.0	24|40|68|26|42||80.0												TGTGCCACCAGTGACGCGGGACTAGCAGAGACCCAGTACTTC	36								CATSDAGLAETQYF		:::::::::0:-4:14:16:1:-7:26:26:-4:42:::	TLML_1_	RNA
4785	CLONES_TRBTLML_1__FU13_TCR-JV_cDNA_21_GGAGAACA_merged_170000.txt	6872	2	5.86115e-05	TGTGCCACCAGTAGCGGACAGGGGGTCTATGGCTACACCTTC	EEEEEEEEEEEEEEEEEEEEEEEEEEEEEEEEEEEEEEEEEE	TRBV24-1*00(653.5)	TRBD1*00(50)	TRBJ1-2*00(115)		559|571|597|0|12||60.0	13|23|36|15|25||50.0	24|40|68|26|42||80.0												TGTGCCACCAGTAGCGGACAGGGGGTCTATGGCTACACCTTC	36								CATSSGQGVYGYTF		:::::::::0:-6:12:15:-1:-1:25:26:-4:42:::	TLML_1_	RNA
4786	CLONES_TRBTLML_1__FU13_TCR-JV_cDNA_21_GGAGAACA_merged_170000.txt	6873	2	5.86115e-05	TGTGCCACCAGCCGGACAGGGGATGCCGGGGAGCTGTTTTTT	EEEEEEEEEEEEEEEEEEEEEEEEEEEEEEEEEEEEEEEEEE	TRBV15*00(484)	TRBD1*00(45)	TRBJ2-2*00(225)		552|564|589|0|12||60.0	13|22|36|13|22||45.0	26|43|71|25|42||85.0												TGTGCCACCAGCCGGACAGGGGATGCCGGGGAGCTGTTTTTT	36								CATSRTGDAGELFF		:::::::::0:-5:12:13:-1:-2:22:25:-6:42:::	TLML_1_	RNA
4787	CLONES_TRBTLML_1__FU13_TCR-JV_cDNA_21_GGAGAACA_merged_170000.txt	6874	2	5.86115e-05	TGTGCCACCAGCGGACAGGGTATTGGTTATGGCTACACCTTC	EEEEEEEEEEEEEEEEEEEEEEEEEEEEEEEEEEEEEEEEEE	TRBV15*00(449)	TRBD1*00(40)	TRBJ1-2*00(215)		552|564|589|0|12||60.0	13|21|36|12|20||40.0	25|40|68|27|42||75.0												TGTGCCACCAGCGGACAGGGTATTGGTTATGGCTACACCTTC	36								CATSGQGIGYGYTF		:::::::::0:-5:12:12:-1:-3:20:27:-5:42:::	TLML_1_	RNA
4788	CLONES_TRBTLML_1__FU13_TCR-JV_cDNA_21_GGAGAACA_merged_170000.txt	6875	2	5.86115e-05	TGTGCCACCAGCACAGGCGGGGGGAACACTGAAGCTTTCTTT	EEEEEEEEEEEEEEEEEEEEEEEEEEEEEEEEEEEEEEEEEE	TRBV24-1*00(355)	TRBD1*00(25),TRBD2*00(25)	TRBJ1-1*00(235)		559|570|597|0|11||55.0	15|20|36|12|17||25.0;23|28|48|16|21||25.0	21|40|68|23|42||95.0												TGTGCCACCAGCACAGGCGGGGGGAACACTGAAGCTTTCTTT	36								CATSTGGGNTEAFF		:::::::::0:-7:11:12:-3:-4:17:23:-1:42:::	TLML_1_	RNA
4789	CLONES_TRBTLML_1__FU13_TCR-JV_cDNA_21_GGAGAACA_merged_170000.txt	6876	2	5.86115e-05	TGTGCCACCAGCAGTGGGAGGGACGTAGATACGCAGTATTTT	EEEEEEEEEEEEEEEEEEEEEEEEEEEEEEEEEEEEEEEEEE	TRBV15*00(349)	TRBD2*00(35)	TRBJ2-3*00(220)		552|566|589|0|14||70.0	25|32|48|15|22||35.0	25|41|69|26|42||80.0												TGTGCCACCAGCAGTGGGAGGGACGTAGATACGCAGTATTTT	36								CATSSGRDVDTQYF		:::::::::0:-3:14:15:-9:0:22:26:-5:42:::	TLML_1_	RNA
4790	CLONES_TRBTLML_1__FU13_TCR-JV_cDNA_21_GGAGAACA_merged_170000.txt	6877	2	5.86115e-05	TGTGCCACCAGCAGAGATCGGGTTGGCGAGACCCAGTACTTC	EEEEEEEEEEEEEEEEEEEEAEEEEEEEEEEEEEEEEEEEEE	TRBV15*00(329)		TRBJ2-5*00(215)		552|571|589|0|19||95.0		25|40|68|27|42||75.0												TGTGCCACCAGCAGAGATCGGGTTGGCGAGACCCAGTACTTC	32								CATSRDRVGETQYF		:::::::::0:2:19:::::27:-5:42:::	TLML_1_	RNA
4791	CLONES_TRBTLML_1__FU13_TCR-JV_cDNA_21_GGAGAACA_merged_170000.txt	6878	2	5.86115e-05	TGTGCCACCAGCAAATCCGGCAGGGCTGAGACCCAGTACTTC	EEEEEEEEEEEEEEEEEEEEEEEEEEEEEEEEEEEEEEEEEE	TRBV15*00(135)	TRBD2*00(29),TRBD1*00(25)	TRBJ2-5*00(215)		552|565|589|0|13||65.0	24|33|48|17|26|SG27C|29.0;16|21|36|20|25||25.0	25|40|68|27|42||75.0												TGTGCCACCAGCAAATCCGGCAGGGCTGAGACCCAGTACTTC	36								CATSKSGRAETQYF		:::::::::0:-4:13:17:-8:1:26:27:-5:42:::	TLML_1_	RNA
4792	CLONES_TRBTLML_1__FU13_TCR-JV_cDNA_21_GGAGAACA_merged_170000.txt	6879	2	5.86115e-05	TGTGCCACCAGCAAACAGGGGGCGTTGGACGAGCAGTACTTC	EEEEEEEEEEEEEEEEEEEEEEEEEEEEEEEEEEEEEEEEEE	TRBV15*00(311.5)	TRBD1*00(50)	TRBJ2-7*00(210)		552|565|589|0|13||65.0	15|25|36|14|24||50.0	25|39|67|28|42||70.0												TGTGCCACCAGCAAACAGGGGGCGTTGGACGAGCAGTACTTC	36								CATSKQGALDEQYF		:::::::::0:-4:13:14:-3:1:24:28:-5:42:::	TLML_1_	RNA
4793	CLONES_TRBTLML_1__FU13_TCR-JV_cDNA_21_GGAGAACA_merged_170000.txt	6880	2	5.86115e-05	TGTGCCACGGGGGGCCGGGGGCCCAATCAGCCCCAGCATTTT	EEEEEEEEEEEEEEEEEEEEEEEEEEEEEEEEEEEEEEEEEE	TRBV13*00(1115)	TRBD1*00(30)	TRBJ1-5*00(175)		567|574|604|0|7||35.0	18|24|36|9|15||30.0	23|42|70|23|42||95.0												TGTGCCACGGGGGGCCGGGGGCCCAATCAGCCCCAGCATTTT	36								CATGGRGPNQPQHF		:::::::::0:-10:7:9:-6:0:15:23:-3:42:::	TLML_1_	RNA
4794	CLONES_TRBTLML_1__FU13_TCR-JV_cDNA_21_GGAGAACA_merged_170000.txt	6881	2	5.86115e-05	TGTGCCACAACTTTTCGGGACAGTTCCTACGAGCAGTACTTC	EEEEEEEEEEEEEEEEEEEEEEEEEEEEEEEEEEEEEEEEEE	TRBV24-1*00(119)	TRBD1*00(40)	TRBJ2-7*00(230)		559|567|597|0|8||40.0	11|19|36|15|23||40.0	21|39|67|24|42||90.0												TGTGCCACAACTTTTCGGGACAGTTCCTACGAGCAGTACTTC	36								CATTFRDSSYEQYF		:::::::::0:-10:8:15:1:-5:23:24:-1:42:::	TLML_1_	RNA
4795	CLONES_TRBTLML_1__FU13_TCR-JV_cDNA_21_GGAGAACA_merged_170000.txt	6882	2	5.86115e-05	TGTGCCAGTTTAGCGCGGGACAGGGGGTTCGAGCAGTACTTC	EEEEEEEEEEEEEEEEEEEEEEEEEEEEEEEEEEEEEEEEEE	TRBV28*00(275)	TRBD1*00(60)	TRBJ2-7*00(205)		564|572|601|0|8||40.0	11|23|36|15|27||60.0	26|39|67|29|42||65.0												TGTGCCAGTTTAGCGCGGGACAGGGGGTTCGAGCAGTACTTC	36								CASLARDRGFEQYF		:::::::::0:-9:8:15:1:-1:27:29:-6:42:::	TLML_1_	RNA
4796	CLONES_TRBTLML_1__FU13_TCR-JV_cDNA_21_GGAGAACA_merged_170000.txt	6883	2	5.86115e-05	TGTGCCAGTCGCCCTCAGACTAGCGCTTACGAGCAGTACTTC	EEAEEEEEEEEEEEEEEEEEEEEEEEEEEEEEEEEEEEEEEE	TRBV6-5*00(810)	TRBD2*00(40)	TRBJ2-7*00(215)		519|527|556|0|8||40.0	18|26|48|17|25||40.0	24|39|67|27|42||75.0												TGTGCCAGTCGCCCTCAGACTAGCGCTTACGAGCAGTACTTC	32								CASRPQTSAYEQYF		:::::::::0:-9:8:17:-2:-6:25:27:-4:42:::	TLML_1_	RNA
4797	CLONES_TRBTLML_1__FU13_TCR-JV_cDNA_21_GGAGAACA_merged_170000.txt	6884	2	5.86115e-05	TGTGCCAGTGCCGGGACAGGGGTTACCGGGGAGCTGTTTTTT	EEEEEEEEEEEEEEEEEEEEEEEEEEEEEEEEEEEEEEEEEE	TRBV19*00(104)	TRBD1*00(60)	TRBJ2-2*00(230)		559|568|596|0|9||45.0	10|22|36|10|22||60.0	25|43|71|24|42||90.0												TGTGCCAGTGCCGGGACAGGGGTTACCGGGGAGCTGTTTTTT	36								CASAGTGVTGELFF		:::::::::0:-8:9:10:2:-2:22:24:-5:42:::	TLML_1_	RNA
4798	CLONES_TRBTLML_1__FU13_TCR-JV_cDNA_21_GGAGAACA_merged_170000.txt	6885	2	5.86115e-05	TGTGCCAGTACCTTGGGGGGCATGGATGAAAAACTGTTTTTT	EEEEEEEEEEEEEEEEEEEEEEEEEEEEEEEEEEEEEEEEEE	TRBV19*00(785)	TRBD1*00(30)	TRBJ1-4*00(160)		559|569|596|0|10||50.0	18|24|36|15|21||30.0	26|43|71|25|42||85.0												TGTGCCAGTACCTTGGGGGGCATGGATGAAAAACTGTTTTTT	36								CASTLGGMDEKLFF		:::::::::0:-7:10:15:-6:0:21:25:-6:42:::	TLML_1_	RNA
4799	CLONES_TRBTLML_1__FU13_TCR-JV_cDNA_21_GGAGAACA_merged_170000.txt	6886	2	5.86115e-05	TGTGCCAGTACCGACCGAAACGTCAACTATGGCTACACCTTC	EEEEEEEEEEEEEEEEEEEEEEEEEEEEEEEEEEEEEEEEEE	TRBV19*00(635)		TRBJ1-2*00(130)		559|569|596|0|10||50.0		22|40|68|24|42||90.0												TGTGCCAGTACCGACCGAAACGTCAACTATGGCTACACCTTC	36								CASTDRNVNYGYTF		:::::::::0:-7:10:::::24:-2:42:::	TLML_1_	RNA
4800	CLONES_TRBTLML_1__FU13_TCR-JV_cDNA_21_GGAGAACA_merged_170000.txt	6887	2	5.86115e-05	TGTGCCAGTAGTTCGAGGGGGCAGGGAGATACGCAGTATTTT	EEEEEEEEEEEEEEEEEEEEEEEEEEEEEEEEEEEEEEEEEE	TRBV19*00(645)	TRBD1*00(35)	TRBJ2-3*00(220)		559|571|596|0|12||60.0	17|24|36|15|22||35.0	25|41|69|26|42||80.0												TGTGCCAGTAGTTCGAGGGGGCAGGGAGATACGCAGTATTTT	36								CASSSRGQGDTQYF		:::::::::0:-5:12:15:-5:0:22:26:-5:42:::	TLML_1_	RNA
4801	CLONES_TRBTLML_1__FU13_TCR-JV_cDNA_21_GGAGAACA_merged_170000.txt	6888	2	5.86115e-05	TGTGCCAGTAGTTGGGCGGGGGGCACAGATACGCAGTATTTT	EEEEEEEEEEEEEEEEEEEEEEEEEEEEEEEEEEEEEEEEEE	TRBV19*00(677)	TRBD1*00(25),TRBD2*00(25)	TRBJ2-3*00(240)		559|571|596|0|12||60.0	18|23|36|17|22||25.0;23|28|48|15|20||25.0	21|41|69|22|42||100.0												TGTGCCAGTAGTTGGGCGGGGGGCACAGATACGCAGTATTTT	36								CASSWAGGTDTQYF		:::::::::0:-5:12:17:-6:-1:22:22:-1:42:::	TLML_1_	RNA
4802	CLONES_TRBTLML_1__FU13_TCR-JV_cDNA_21_GGAGAACA_merged_170000.txt	6889	2	5.86115e-05	TGTGCCAGTAGTCTGACAGGAATGAACACTGAAGCTTTCTTT	EEEEEEEEEEEEEEEEEEEEEEEEEEEEEEEEEEEEEEEEEE	TRBV19*00(325)	TRBD1*00(30)	TRBJ1-1*00(245)		559|571|596|0|12||60.0	14|20|36|14|20||30.0	19|40|68|21|42||105.0												TGTGCCAGTAGTCTGACAGGAATGAACACTGAAGCTTTCTTT	36								CASSLTGMNTEAFF		:::::::::0:-5:12:14:-2:-4:20:21:1:42:::	TLML_1_	RNA
4803	CLONES_TRBTLML_1__FU13_TCR-JV_cDNA_21_GGAGAACA_merged_170000.txt	6890	2	5.86115e-05	TGTGCCAGTAGTCTAGTGCAGGGGGCCTATGAGCAGTTCTTC	EEEEEEEEEEEEEEEEEEEEEEEEEEEEEEEEEEEEEEEEEE	TRBV19*00(383)	TRBD1*00(40)	TRBJ2-1*00(210)		559|575|596|0|16|SA571C|64.0	16|24|36|18|26||40.0	28|42|70|28|42||70.0												TGTGCCAGTAGTCTAGTGCAGGGGGCCTATGAGCAGTTCTTC	36								CASSLVQGAYEQFF		:::::::::0:-1:16:18:-4:0:26:28:-8:42:::	TLML_1_	RNA
4804	CLONES_TRBTLML_1__FU13_TCR-JV_cDNA_21_GGAGAACA_merged_170000.txt	6891	2	5.86115e-05	TGTGCCAGTAGTCCCCTGGGAACTAGCGGGGAGCAGTTCTTC	EEEEEEEEEEEEEEEEEEEEEEEEEEEEEEEEEEEEEEEEEE	TRBV19*00(634.5)	TRBD2*00(45)	TRBJ2-1*00(192.5)		559|571|596|0|12||60.0	19|28|48|21|30||45.0	30|42|70|30|42||60.0												TGTGCCAGTAGTCCCCTGGGAACTAGCGGGGAGCAGTTCTTC	36								CASSPLGTSGEQFF		:::::::::0:-5:12:21:-3:-4:30:30:-10:42:::	TLML_1_	RNA
4805	CLONES_TRBTLML_1__FU13_TCR-JV_cDNA_21_GGAGAACA_merged_170000.txt	6892	2	5.86115e-05	TGTGCCAGTAGTATTTCCCGGGAGACCTACGAGCAGTACTTC	EEEEEEEEEEEEEAEEEEEEEEEEEEEEEEEEEEEEEEEAEE	TRBV19*00(880)	TRBD1*00(40),TRBD2*00(40)	TRBJ2-7*00(160)		559|573|596|0|14||70.0	8|16|36|15|23||40.0;12|20|48|15|23||40.0	22|39|67|25|42||85.0												TGTGCCAGTAGTATTTCCCGGGAGACCTACGAGCAGTACTTC	32								CASSISRETYEQYF		:::::::::0:-3:14:15:4:-8:23:25:-2:42:::	TLML_1_	RNA
4806	CLONES_TRBTLML_1__FU13_TCR-JV_cDNA_21_GGAGAACA_merged_170000.txt	6893	2	5.86115e-05	TGTGCCAGTAGTATTCCGGGAGCGGCCGATACGCAGTATTTT	EEEEEEEEEEEEEEEEEEEEEEEEEEEEEEEEEEEEEEEEEE	TRBV19*00(144)	TRBD1*00(30),TRBD2*00(30)	TRBJ2-3*00(215)		559|573|596|0|14||70.0	10|16|36|15|21||30.0;14|20|48|15|21||30.0	26|41|69|27|42||75.0												TGTGCCAGTAGTATTCCGGGAGCGGCCGATACGCAGTATTTT	36								CASSIPGAADTQYF		:::::::::0:-3:14:15:2:-8:21:27:-6:42:::	TLML_1_	RNA
4807	CLONES_TRBTLML_1__FU13_TCR-JV_cDNA_21_GGAGAACA_merged_170000.txt	6894	2	5.86115e-05	TGTGCCAGTAGTATTGGGGGGCTGAACACTGAAGCTTTCTTT	EEEEEEEEEEEEEEEEEEEEEEEEEEEEEEEEEEEEEEEEEE	TRBV19*00(229)	TRBD1*00(30)	TRBJ1-1*00(240)		559|573|596|0|14||70.0	18|24|36|16|22||30.0	20|40|68|22|42||100.0												TGTGCCAGTAGTATTGGGGGGCTGAACACTGAAGCTTTCTTT	36								CASSIGGLNTEAFF		:::::::::0:-3:14:16:-6:0:22:22:0:42:::	TLML_1_	RNA
4808	CLONES_TRBTLML_1__FU13_TCR-JV_cDNA_21_GGAGAACA_merged_170000.txt	6895	2	5.86115e-05	TGTGCCAGTAGTATTGGGACAGGGATGTACGAGCAGTACTTC	EEEEEEEEEEEEEEEEEEEEEEEEEEEEEEEEEEEEEEEEEE	TRBV19*00(300)	TRBD1*00(45)	TRBJ2-7*00(215)		559|573|596|0|14||70.0	12|21|36|15|24||45.0	24|39|67|27|42||75.0												TGTGCCAGTAGTATTGGGACAGGGATGTACGAGCAGTACTTC	36								CASSIGTGMYEQYF		:::::::::0:-3:14:15:0:-3:24:27:-4:42:::	TLML_1_	RNA
4809	CLONES_TRBTLML_1__FU13_TCR-JV_cDNA_21_GGAGAACA_merged_170000.txt	6896	2	5.86115e-05	TGTGCCAGTAGTATCCTAGCGGGAGCACGCGAGCAGTACTTC	EEEEEEEEEEEEEEEEEEEEEEEEEEEEEEEEEEEEEEAAAA	TRBV19*00(1155)	TRBD2*00(50)	TRBJ2-7*00(70)		559|573|596|0|14||70.0	20|30|48|15|25||50.0	26|39|67|29|42||65.0												TGTGCCAGTAGTATCCTAGCGGGAGCACGCGAGCAGTACTTC	32								CASSILAGAREQYF		:::::::::0:-3:14:15:-4:-2:25:29:-6:42:::	TLML_1_	RNA
4810	CLONES_TRBTLML_1__FU13_TCR-JV_cDNA_21_GGAGAACA_merged_170000.txt	6897	2	5.86115e-05	TGTGCCAGTAGTATGTGGGACAGCAATCAGCCCCAGCATTTT	EEEEEEEEEEEEEEEEEEEEEEEEEEEEEEEEEEEEEEEEEE	TRBV19*00(595)	TRBD1*00(25),TRBD2*00(25)	TRBJ1-5*00(245)		559|573|596|0|14||70.0	12|17|36|16|21||25.0;16|21|48|16|21||25.0	21|42|70|21|42||105.0												TGTGCCAGTAGTATGTGGGACAGCAATCAGCCCCAGCATTTT	36								CASSMWDSNQPQHF		:::::::::0:-3:14:16:0:-7:21:21:-1:42:::	TLML_1_	RNA
4811	CLONES_TRBTLML_1__FU13_TCR-JV_cDNA_21_GGAGAACA_merged_170000.txt	6898	2	5.86115e-05	TGTGCCAGTAGTATGCGGTTTGGGAACTACGAGCAGTACTTC	EEEEEEEEEEEEEEEEEEEEEEEEEEEEEEEEEEEEEEEEEE	TRBV19*00(912)		TRBJ2-7*00(160)		559|573|596|0|14||70.0		23|39|67|26|42||80.0												TGTGCCAGTAGTATGCGGTTTGGGAACTACGAGCAGTACTTC	36								CASSMRFGNYEQYF		:::::::::0:-3:14:::::26:-3:42:::	TLML_1_	RNA
4812	CLONES_TRBTLML_1__FU13_TCR-JV_cDNA_21_GGAGAACA_merged_170000.txt	6899	2	5.86115e-05	TGTGCCAGTAGTATGGCTAGCGGGACCTACGAGCAGTACTTC	EEEEEEEEEEEEEEEEEEEEEEEEEEEEEEEEEEEEEEEEEE	TRBV19*00(585)	TRBD2*00(45)	TRBJ2-7*00(120)		559|573|596|0|14||70.0	20|29|48|16|25||45.0	22|39|67|25|42||85.0												TGTGCCAGTAGTATGGCTAGCGGGACCTACGAGCAGTACTTC	36								CASSMASGTYEQYF		:::::::::0:-3:14:16:-4:-3:25:25:-2:42:::	TLML_1_	RNA
4813	CLONES_TRBTLML_1__FU13_TCR-JV_cDNA_21_GGAGAACA_merged_170000.txt	6900	2	5.86115e-05	TGTGCCAGTAGTATGGCGGGGGCTGCCTACGAGCAGTACTTC	EEEEEEEEEEEEEEEEEEEEEEEEEEEEEEEEEEEEEEEEEE	TRBV19*00(782)	TRBD1*00(30)	TRBJ2-7*00(225)		559|573|596|0|14||70.0	18|24|36|17|23||30.0	22|39|67|25|42||85.0												TGTGCCAGTAGTATGGCGGGGGCTGCCTACGAGCAGTACTTC	36								CASSMAGAAYEQYF		:::::::::0:-3:14:17:-6:0:23:25:-2:42:::	TLML_1_	RNA
4814	CLONES_TRBTLML_1__FU13_TCR-JV_cDNA_21_GGAGAACA_merged_170000.txt	6901	2	5.86115e-05	TGTGCCAGTAGTATGGGGGGACTTGGAGATACGCAGTATTTT	EEEEEAEEEEEEEEEEEEEEEEEEEEEEEEEEEEEEEEEEEE	TRBV19*00(217.5)	TRBD2*00(30)	TRBJ2-3*00(220)		559|573|596|0|14||70.0	16|22|48|17|23||30.0	25|41|69|26|42||80.0												TGTGCCAGTAGTATGGGGGGACTTGGAGATACGCAGTATTTT	32								CASSMGGLGDTQYF		:::::::::0:-3:14:17:0:-10:23:26:-5:42:::	TLML_1_	RNA
4815	CLONES_TRBTLML_1__FU13_TCR-JV_cDNA_21_GGAGAACA_merged_170000.txt	6902	2	5.86115e-05	TGTGCCAGTAGTATACGCCGACGGGTAACTGAAGCTTTCTTT	EEEEEEEEEEEEEEEEEEEEEEEEEEEEEEEEEEEEEEEEEE	TRBV19*00(1036)		TRBJ1-1*00(215)		559|574|596|0|15||75.0		25|40|68|27|42||75.0												TGTGCCAGTAGTATACGCCGACGGGTAACTGAAGCTTTCTTT	36								CASSIRRRVTEAFF		:::::::::0:-2:15:::::27:-5:42:::	TLML_1_	RNA
4816	CLONES_TRBTLML_1__FU13_TCR-JV_cDNA_21_GGAGAACA_merged_170000.txt	6903	2	5.86115e-05	TGTGCCAGTAGTATAGTTGACACGCCCTACGAGCAGTACTTC	EEEEEEEEEEEEEEEEEEEEEEEEEEEEEEEEEEEEEEEEEE	TRBV19*00(800)		TRBJ2-7*00(225)		559|575|596|0|16||80.0		22|39|67|25|42||85.0												TGTGCCAGTAGTATAGTTGACACGCCCTACGAGCAGTACTTC	36								CASSIVDTPYEQYF		:::::::::0:-1:16:::::25:-2:42:::	TLML_1_	RNA
4817	CLONES_TRBTLML_1__FU13_TCR-JV_cDNA_21_GGAGAACA_merged_170000.txt	6904	2	5.86115e-05	TGTGCCAGTAGTATAGCGGGGAGCGGATACGAGCAGTACTTC	EEEEEEEEEEEEEEEEEEEEEEEEEEEEEEEEEEEEEEEEEE	TRBV19*00(485)	TRBD2*00(25)	TRBJ2-7*00(215)		559|575|596|0|16||80.0	22|27|48|21|26||25.0	24|39|67|27|42||75.0												TGTGCCAGTAGTATAGCGGGGAGCGGATACGAGCAGTACTTC	36								CASSIAGSGYEQYF		:::::::::0:-1:16:21:-6:-5:26:27:-4:42:::	TLML_1_	RNA
4818	CLONES_TRBTLML_1__FU13_TCR-JV_cDNA_21_GGAGAACA_merged_170000.txt	6905	2	5.86115e-05	TGTGCCAGTAGTATAGGGGACCGAGGAAACACCATATATTTT	EEEEEEEEEEEEEEEEEEEEEEEEEEEEEEEEEEEEEEEEEE	TRBV19*00(1098)	TRBD1*00(25),TRBD2*00(25)	TRBJ1-3*00(230)		559|575|596|0|16||80.0	12|17|36|16|21||25.0;16|21|48|16|21||25.0	24|42|70|24|42||90.0												TGTGCCAGTAGTATAGGGGACCGAGGAAACACCATATATTTT	36								CASSIGDRGNTIYF		:::::::::0:-1:16:16:0:-7:21:24:-4:42:::	TLML_1_	RNA
4819	CLONES_TRBTLML_1__FU13_TCR-JV_cDNA_21_GGAGAACA_merged_170000.txt	6906	2	5.86115e-05	TGTGCCAGTAGTAGGGGCTTTAGCACAGATACGCAGTATTTT	EEEEEEEEEEEEEEEEEEEEEEEEEEEEEEEEEEEEEEEEEE	TRBV19*00(675)	TRBD1*00(25)	TRBJ2-3*00(214.5)		559|572|596|0|13||65.0	19|24|36|13|18||25.0	19|41|69|20|42||110.0												TGTGCCAGTAGTAGGGGCTTTAGCACAGATACGCAGTATTTT	36								CASSRGFSTDTQYF		:::::::::0:-4:13:13:-7:0:18:20:1:42:::	TLML_1_	RNA
4820	CLONES_TRBTLML_1__FU13_TCR-JV_cDNA_21_GGAGAACA_merged_170000.txt	6907	2	5.86115e-05	TGTGCCAGTAGTAATCGTCTCAACACCTACGAGCAGTACTTC	EEEEEEEEEEEEEEEEEEEEEEEEEEEEEEEEEEEEEEEEEE	TRBV19*00(510)		TRBJ2-7*00(225)		559|572|596|0|13||65.0		22|39|67|25|42||85.0												TGTGCCAGTAGTAATCGTCTCAACACCTACGAGCAGTACTTC	36								CASSNRLNTYEQYF		:::::::::0:-4:13:::::25:-2:42:::	TLML_1_	RNA
4822	CLONES_TRBTLML_1__FU13_TCR-JV_cDNA_21_GGAGAACA_merged_170000.txt	6909	2	5.86115e-05	TGTGCCAGTAGCCCCTCGGAGCGGGAGAATGAGCAGTTCTTC	EEEEEEEEEEEEEAEEEEEEEEEEEEEEEEEEEEEEEEEEEE	TRBV19*00(150)	TRBD2*00(40)	TRBJ2-1*00(215)		559|570|596|0|11||55.0	22|30|48|19|27||40.0	27|42|70|27|42||75.0												TGTGCCAGTAGCCCCTCGGAGCGGGAGAATGAGCAGTTCTTC	32								CASSPSERENEQFF		:::::::::0:-6:11:19:-6:-2:27:27:-7:42:::	TLML_1_	RNA
4823	CLONES_TRBTLML_1__FU13_TCR-JV_cDNA_21_GGAGAACA_merged_170000.txt	6910	2	5.86115e-05	TGTGCCAGTAGCATGGCACCGTCCGCCTACGAGCAGTACTTC	EEEEEEEEEEEEEEEEEEEEEEEEEEEEEEEEEEEEEEEEEE	TRBV19*00(422)		TRBJ2-7*00(68)		559|570|596|0|11||55.0		22|39|67|25|42||85.0												TGTGCCAGTAGCATGGCACCGTCCGCCTACGAGCAGTACTTC	36								CASSMAPSAYEQYF		:::::::::0:-6:11:::::25:-2:42:::	TLML_1_	RNA
4824	CLONES_TRBTLML_1__FU13_TCR-JV_cDNA_21_GGAGAACA_merged_170000.txt	6911	2	5.86115e-05	TGTGCCAGTAGCAACTACGGCGGGGTATACGAGCAGTACTTC	EEEEEEEEEEEEEEEEEEEEEEEEEEEEEEEEEEEEEEEEEE	TRBV19*00(110)	TRBD2*00(25)	TRBJ2-7*00(215)		559|570|596|0|11||55.0	23|28|48|19|24||25.0	24|39|67|27|42||75.0												TGTGCCAGTAGCAACTACGGCGGGGTATACGAGCAGTACTTC	36								CASSNYGGVYEQYF		:::::::::0:-6:11:19:-7:-4:24:27:-4:42:::	TLML_1_	RNA
4825	CLONES_TRBTLML_1__FU13_TCR-JV_cDNA_21_GGAGAACA_merged_170000.txt	6912	2	5.86115e-05	TGTGCCAGTAATCAGATCGGGGATCACTATGGCTACACCTTC	EEEEEEEEEEEEEEEEEEEEEEEEEAEEEEEEEEEAEEEEEE	TRBV19*00(687)		TRBJ1-2*00(225)		559|569|596|0|10||50.0		23|40|68|25|42||85.0												TGTGCCAGTAATCAGATCGGGGATCACTATGGCTACACCTTC	32								CASNQIGDHYGYTF		:::::::::0:-7:10:::::25:-3:42:::	TLML_1_	RNA
4826	CLONES_TRBTLML_1__FU13_TCR-JV_cDNA_21_GGAGAACA_merged_170000.txt	6913	2	5.86115e-05	TGTGCCAGCTCTCGGACAGTAGAGAATCAGCCCCAGCATTTT	EEEEEEEAEEEEEEEEEEEEEEEEEEEEEEEEEEEEEEEEEE	TRBV18*00(930)	TRBD1*00(30)	TRBJ1-5*00(230)		702|713|739|0|11||55.0	13|19|36|13|19||30.0	24|42|70|24|42||90.0												TGTGCCAGCTCTCGGACAGTAGAGAATCAGCCCCAGCATTTT	32								CASSRTVENQPQHF		:::::::::0:-6:11:13:-1:-5:19:24:-4:42:::	TLML_1_	RNA
4827	CLONES_TRBTLML_1__FU13_TCR-JV_cDNA_21_GGAGAACA_merged_170000.txt	6914	2	5.86115e-05	TGTGCCAGCTCCCTCTTCGACAGGGCCTACGAGCAGTACTTC	EEEEEEEEEEEEEEEEEEEEEEEEEEEEEEEEEEEEEEEEEE	TRBV18*00(316)	TRBD1*00(35)	TRBJ2-7*00(225)		702|713|739|0|11||55.0	14|21|36|18|25||35.0	22|39|67|25|42||85.0												TGTGCCAGCTCCCTCTTCGACAGGGCCTACGAGCAGTACTTC	36								CASSLFDRAYEQYF		:::::::::0:-6:11:18:-2:-3:25:25:-2:42:::	TLML_1_	RNA
4828	CLONES_TRBTLML_1__FU13_TCR-JV_cDNA_21_GGAGAACA_merged_170000.txt	6915	2	5.86115e-05	TGTGCCAGCTCCCGGACTAGCGGGGCCTACGAGCAGTACTTC	EEEEEEEEEEEEEEEEEEEEEEEEEEEEEEEEEEEEEEEEEE	TRBV18*00(475)	TRBD2*00(55)	TRBJ2-7*00(225)		702|713|739|0|11||55.0	17|28|48|13|24||55.0	22|39|67|25|42||85.0												TGTGCCAGCTCCCGGACTAGCGGGGCCTACGAGCAGTACTTC	36								CASSRTSGAYEQYF		:::::::::0:-6:11:13:-1:-4:24:25:-2:42:::	TLML_1_	RNA
4829	CLONES_TRBTLML_1__FU13_TCR-JV_cDNA_21_GGAGAACA_merged_170000.txt	6916	2	5.86115e-05	TGTGCCAGCTCCGCGGACAGGGGTAACTATGGCTACACCTTC	EEEEEEEEEEEEEEEEEEEEEEEEEEEEEEEEEEEEEEEEEE	TRBV18*00(820)	TRBD1*00(45)	TRBJ1-2*00(130)		702|713|739|0|11||55.0	13|22|36|14|23||45.0	21|40|68|23|42||95.0												TGTGCCAGCTCCGCGGACAGGGGTAACTATGGCTACACCTTC	36								CASSADRGNYGYTF		:::::::::0:-6:11:14:-1:-2:23:23:-1:42:::	TLML_1_	RNA
4830	CLONES_TRBTLML_1__FU13_TCR-JV_cDNA_21_GGAGAACA_merged_170000.txt	6917	2	5.86115e-05	TGTGCCAGCTCACTAGCGGGAGGGCCGCATGAGCAGTTCTTC	EEEEEEEEEEEEEEEEEEEEEEEEEEEEEEEEEEEEEEEEEE	TRBV18*00(800)	TRBD2*00(65)	TRBJ2-1*00(194)		702|715|739|0|13||65.0	21|34|48|13|26||65.0	28|42|70|28|42||70.0												TGTGCCAGCTCACTAGCGGGAGGGCCGCATGAGCAGTTCTTC	36								CASSLAGGPHEQFF		:::::::::0:-4:13:13:-5:2:26:28:-8:42:::	TLML_1_	RNA
4831	CLONES_TRBTLML_1__FU13_TCR-JV_cDNA_21_GGAGAACA_merged_170000.txt	6918	2	5.86115e-05	TGTGCCAGCTCACCGGCAGGGACGAACACTGAAGCTTTCTTT	EEEEEEEEEEEEEEEEEEEEEEEEEEEEEEEEEEEEEEEEEE	TRBV18*00(110)	TRBD1*00(25),TRBD2*00(25)	TRBJ1-1*00(235)		702|716|739|0|14||70.0	12|17|36|18|23||25.0;16|21|48|18|23||25.0	21|40|68|23|42||95.0												TGTGCCAGCTCACCGGCAGGGACGAACACTGAAGCTTTCTTT	36								CASSPAGTNTEAFF		:::::::::0:-3:14:18:0:-7:23:23:-1:42:::	TLML_1_	RNA
4832	CLONES_TRBTLML_1__FU13_TCR-JV_cDNA_21_GGAGAACA_merged_170000.txt	6919	2	5.86115e-05	TGTGCCAGCTCACCGGGACTAGACCAAGAGACCCAGTACTTC	EEEEEEEEEEEEEEEEEEEEEEEEEEEEEEEEEEEEEEEEEE	TRBV18*00(490)	TRBD2*00(40)	TRBJ2-5*00(240)		702|716|739|0|14||70.0	16|24|48|14|22||40.0	20|40|68|22|42||100.0												TGTGCCAGCTCACCGGGACTAGACCAAGAGACCCAGTACTTC	36								CASSPGLDQETQYF		:::::::::0:-3:14:14:0:-8:22:22:0:42:::	TLML_1_	RNA
4833	CLONES_TRBTLML_1__FU13_TCR-JV_cDNA_21_GGAGAACA_merged_170000.txt	6920	2	5.86115e-05	TGTGCCAGCTCACCGGGAGCCTCTGGAAACACCATATATTTT	EEEEEEEEEEEEEEEEEEEEEEEEEEEEEEEEEEEEEEEEEE	TRBV18*00(1157)	TRBD2*00(25)	TRBJ1-3*00(165)		702|716|739|0|14||70.0	25|30|48|14|19||25.0	20|42|70|20|42||110.0												TGTGCCAGCTCACCGGGAGCCTCTGGAAACACCATATATTTT	36								CASSPGASGNTIYF		:::::::::0:-3:14:14:-9:-2:19:20:0:42:::	TLML_1_	RNA
4834	CLONES_TRBTLML_1__FU13_TCR-JV_cDNA_21_GGAGAACA_merged_170000.txt	6921	2	5.86115e-05	TGTGCCAGCTCACCACCGTACGGGATGAATGAGCAGTTCTTC	EEEEEEEEEEEEEEEEEEEEEEEEEEEEEEEEEEEEEEEEEE	TRBV18*00(430)	TRBD1*00(25),TRBD2*00(25)	TRBJ2-1*00(215)		702|720|739|0|18||90.0	11|16|36|20|25||25.0;15|20|48|20|25||25.0	27|42|70|27|42||75.0												TGTGCCAGCTCACCACCGTACGGGATGAATGAGCAGTTCTTC	36								CASSPPYGMNEQFF		:::::::::0:1:18:20:1:-8:25:27:-7:42:::	TLML_1_	RNA
4835	CLONES_TRBTLML_1__FU13_TCR-JV_cDNA_21_GGAGAACA_merged_170000.txt	6922	2	5.86115e-05	TGTGCCAGCTCACCAACCGTCCTAGTCGGGGAGCTGTTTTTT	EEEEEEEEEEEEEEEEEEEEEEEEEEEEEEEEEEEEEEEEEE	TRBV18*00(224.5)	TRBD2*00(25)	TRBJ2-2*00(98)		702|717|739|0|15||75.0	8|13|48|21|26||25.0	27|43|71|26|42||80.0												TGTGCCAGCTCACCAACCGTCCTAGTCGGGGAGCTGTTTTTT	36								CASSPTVLVGELFF		:::::::::0:-2:15:21:8:-19:26:26:-7:42:::	TLML_1_	RNA
4836	CLONES_TRBTLML_1__FU13_TCR-JV_cDNA_21_GGAGAACA_merged_170000.txt	6923	2	5.86115e-05	TGTGCCAGCTCACGCGGACAGTTTTTGACTGAAGCTTTCTTT	EEEEEEEEEEEEEEEEEEEEEEEEEEEEEEEEEEEEEEEEEE	TRBV18*00(570)	TRBD1*00(30)	TRBJ1-1*00(130)		702|715|739|0|13||65.0	13|19|36|15|21||30.0	25|40|68|27|42||75.0												TGTGCCAGCTCACGCGGACAGTTTTTGACTGAAGCTTTCTTT	36								CASSRGQFLTEAFF		:::::::::0:-4:13:15:-1:-5:21:27:-5:42:::	TLML_1_	RNA
4837	CLONES_TRBTLML_1__FU13_TCR-JV_cDNA_21_GGAGAACA_merged_170000.txt	6924	2	5.86115e-05	TGTGCCAGCTCACGAAGGACAGAGAACTATGGCTACACCTTC	EEEEEEEEEEAEEEEEEEEEEEEEEEEEEEEEEEEEEEEEEE	TRBV18*00(440)	TRBD1*00(30)	TRBJ1-2*00(222)		702|715|739|0|13||65.0	13|19|36|16|22||30.0	22|40|68|24|42||90.0												TGTGCCAGCTCACGAAGGACAGAGAACTATGGCTACACCTTC	32								CASSRRTENYGYTF		:::::::::0:-4:13:16:-1:-5:22:24:-2:42:::	TLML_1_	RNA
4838	CLONES_TRBTLML_1__FU13_TCR-JV_cDNA_21_GGAGAACA_merged_170000.txt	6925	2	5.86115e-05	TGTGCCAGCTCACAGAACGAGGGGCTAGACGAGCAGTACTTC	EEEEEEEEEEEEEEEEEEEEEEEEEEEEEEEEEEEEEEEEEE	TRBV18*00(958)	TRBD1*00(25),TRBD2*00(25)	TRBJ2-7*00(210)		702|715|739|0|13||65.0	17|22|36|19|24||25.0;7|12|48|23|28||25.0	25|39|67|28|42||70.0												TGTGCCAGCTCACAGAACGAGGGGCTAGACGAGCAGTACTTC	36								CASSQNEGLDEQYF		:::::::::0:-4:13:19:-5:-2:24:28:-5:42:::	TLML_1_	RNA
4839	CLONES_TRBTLML_1__FU13_TCR-JV_cDNA_21_GGAGAACA_merged_170000.txt	6926	2	5.86115e-05	TGTGCCAGCTCAATGGGTGCCGCCACAGATACGCAGTATTTT	EEEEEEEEEEEEEEEEEEEEEEEEEEEEEEEEEEEEEEEEEE	TRBV18*00(280)		TRBJ2-3*00(235)		702|714|739|0|12||60.0		22|41|69|23|42||95.0												TGTGCCAGCTCAATGGGTGCCGCCACAGATACGCAGTATTTT	36								CASSMGAATDTQYF		:::::::::0:-5:12:::::23:-2:42:::	TLML_1_	RNA
4840	CLONES_TRBTLML_1__FU13_TCR-JV_cDNA_21_GGAGAACA_merged_170000.txt	6927	2	5.86115e-05	TGTGCCAGCCTTTCCGCCGGGATAGAGGATACGCAGTATTTT	EEEEEEEEEEEEEEEEAEEEEAEEEEEEEEEEEEEEEEE<EE	TRBV28*00(379.5)	TRBD1*00(30),TRBD2*00(30)	TRBJ2-3*00(212.5)		564|573|601|0|9||45.0	10|16|36|16|22||30.0;14|20|48|16|22||30.0	26|41|69|27|42||75.0												TGTGCCAGCCTTTCCGCCGGGATAGAGGATACGCAGTATTTT	27								CASLSAGIEDTQYF		:::::::::0:-8:9:16:2:-8:22:27:-6:42:::	TLML_1_	RNA
4841	CLONES_TRBTLML_1__FU13_TCR-JV_cDNA_21_GGAGAACA_merged_170000.txt	6928	2	5.86115e-05	TGTGCCAGCCGTCTAGAGGGGGTCTCCTACGAGCAGTACTTC	EEEEEEEEEEEEEEEEEEEEEEEEEEEEEEEEEEEEEEEEEE	TRBV2*00(500)	TRBD1*00(30)	TRBJ2-7*00(235)		518|527|555|0|9||45.0	17|23|36|16|22||30.0	20|39|67|23|42||95.0												TGTGCCAGCCGTCTAGAGGGGGTCTCCTACGAGCAGTACTTC	36								CASRLEGVSYEQYF		:::::::::0:-8:9:16:-5:-1:22:23:0:42:::	TLML_1_	RNA
4842	CLONES_TRBTLML_1__FU13_TCR-JV_cDNA_21_GGAGAACA_merged_170000.txt	6929	2	5.86115e-05	TGTGCCAGCCGCACGGAGTTTAGCAATCAGCCCCAGCATTTT	EEEEEEEEEEEEEEEEEEEEEEEEEEEEEEEEAEEEEEEEEE	TRBV2*00(290)		TRBJ1-5*00(250)		518|527|555|0|9||45.0		20|42|70|20|42||110.0												TGTGCCAGCCGCACGGAGTTTAGCAATCAGCCCCAGCATTTT	32								CASRTEFSNQPQHF		:::::::::0:-8:9:::::20:0:42:::	TLML_1_	RNA
4843	CLONES_TRBTLML_1__FU13_TCR-JV_cDNA_21_GGAGAACA_merged_170000.txt	6930	2	5.86115e-05	TGTGCCAGCCACAGATTAGGGGGCGAGGGTGAGCAGTTCTTC	EEEEEEEEEEEEEEEEEEEEEEEEEEEEEEEEEEEEEEEEEE	TRBV7-9*00(154)	TRBD1*00(40)	TRBJ2-1*00(205)		556|565|593|0|9||45.0	17|25|36|17|25||40.0	29|42|70|29|42||65.0												TGTGCCAGCCACAGATTAGGGGGCGAGGGTGAGCAGTTCTTC	36								CASHRLGGEGEQFF		:::::::::0:-8:9:17:-5:1:25:29:-9:42:::	TLML_1_	RNA
4844	CLONES_TRBTLML_1__FU13_TCR-JV_cDNA_21_GGAGAACA_merged_170000.txt	6931	2	5.86115e-05	TGTGCCAGCCAACCCCTAGCGGGAGCCGCCGAGCAGTACTTC	EEEEEEEEEEEEEEEEEEEEEAEEEEEEEEEEEEEEEEEEEE	TRBV12-3*00(660),TRBV12-4*00(660)	TRBD2*00(50)	TRBJ2-7*00(205)		530|539|567|0|9||45.0;530|539|567|0|9||45.0	20|30|48|15|25||50.0	26|39|67|29|42||65.0												TGTGCCAGCCAACCCCTAGCGGGAGCCGCCGAGCAGTACTTC	32								CASQPLAGAAEQYF		:::::::::0:-8:9:15:-4:-2:25:29:-6:42:::	TLML_1_	RNA
4845	CLONES_TRBTLML_1__FU13_TCR-JV_cDNA_21_GGAGAACA_merged_170000.txt	6932	2	5.86115e-05	TGTGCCAGCGTTCCCGGGGACAGGGGCTACGAGCAGTACTTC	EEEEEEEEEEEEEEEAEEEEEEEAEEEEEEEEEEEEEEEEEE	TRBV6-1*00(765)	TRBD1*00(50)	TRBJ2-7*00(220)		516|525|553|0|9||45.0	12|22|36|16|26||50.0	23|39|67|26|42||80.0												TGTGCCAGCGTTCCCGGGGACAGGGGCTACGAGCAGTACTTC	32								CASVPGDRGYEQYF		:::::::::0:-8:9:16:0:-2:26:26:-3:42:::	TLML_1_	RNA
4846	CLONES_TRBTLML_1__FU13_TCR-JV_cDNA_21_GGAGAACA_merged_170000.txt	6933	2	5.86115e-05	TGTGCCAGCGTGGGCAGGGTCAATAATTCACCCCTCCACTTT	EEEEEEEEEEEEEEEEEEEEEEEEEEEEEEEEEEEEEEEEEE	TRBV3-1*00(440),TRBV3-2*00(392)	TRBD1*00(25)	TRBJ1-6*00(224)		543|552|580|0|9||45.0;543|552|580|0|9||45.0	16|21|36|14|19||25.0	25|45|73|22|42||100.0												TGTGCCAGCGTGGGCAGGGTCAATAATTCACCCCTCCACTTT	36								CASVGRVNNSPLHF		:::::::::0:-8:9:14:-4:-3:19:22:-5:42:::	TLML_1_	RNA
4847	CLONES_TRBTLML_1__FU13_TCR-JV_cDNA_21_GGAGAACA_merged_170000.txt	6934	2	5.86115e-05	TGTGCCAGCGCCGATGGGGGCAACTACAATGAGCAGTTCTTC	EEEEEEEEEEEEEEEEEEEEEEEEEEEEEEEEEEEEEEEEEE	TRBV6-5*00(455)	TRBD1*00(30)	TRBJ2-1*00(235)		519|528|556|0|9||45.0	18|24|36|15|21||30.0	23|42|70|23|42||95.0												TGTGCCAGCGCCGATGGGGGCAACTACAATGAGCAGTTCTTC	36								CASADGGNYNEQFF		:::::::::0:-8:9:15:-6:0:21:23:-3:42:::	TLML_1_	RNA
4848	CLONES_TRBTLML_1__FU13_TCR-JV_cDNA_21_GGAGAACA_merged_170000.txt	6935	2	5.86115e-05	TGTGCCAGCGCGGGACAGTACGGGACAGATACGCAGTATTTT	EEEEEEEEEEEEEEEEEEEEEEEEEEEEEEEEEEEEEEEEEE	TRBV18*00(780)	TRBD1*00(40)	TRBJ2-3*00(230)		702|711|739|0|9||45.0	11|19|36|10|18||40.0	23|41|69|24|42||90.0												TGTGCCAGCGCGGGACAGTACGGGACAGATACGCAGTATTTT	36								CASAGQYGTDTQYF		:::::::::0:-8:9:10:1:-5:18:24:-3:42:::	TLML_1_	RNA
4849	CLONES_TRBTLML_1__FU13_TCR-JV_cDNA_21_GGAGAACA_merged_170000.txt	6936	2	5.86115e-05	TGTGCCAGCGGTGCGACTAGCGGGATGATCGAGCAGTACTTC	AEEEEEEEEEEEEEEEEEEEEEEEEEEEEEEEEEEEEEEEEE	TRBV2*00(364)	TRBD2*00(55)	TRBJ2-7*00(205)		518|531|555|0|13|SA527G|49.0	18|29|48|14|25||55.0	26|39|67|29|42||65.0												TGTGCCAGCGGTGCGACTAGCGGGATGATCGAGCAGTACTTC	32								CASGATSGMIEQYF		:::::::::0:-4:13:14:-2:-3:25:29:-6:42:::	TLML_1_	RNA
4850	CLONES_TRBTLML_1__FU13_TCR-JV_cDNA_21_GGAGAACA_merged_170000.txt	6937	2	5.86115e-05	TGTGCCAGCGGCCGGGGGGACCCCTCGCACGAGCAGTACTTC	EEEEEEEEEEEEEEEEEEEEEEEEEEEEEEEEEEEEEEEEEE	TRBV6-1*00(185),TRBV6-5*00(185),TRBV6-6*00(185),TRBV6-8*00(169),TRBV6-9*00(169)	TRBD1*00(28),TRBD2*00(25)	TRBJ2-7*00(210)		516|525|553|0|9||45.0;519|528|556|0|9||45.0;516|525|553|0|9||45.0;512|521|549|0|9||45.0;515|524|552|0|9||45.0	19|31|36|13|25|SC23GSC25A|28.0;0|5|48|21|26||25.0	25|39|67|28|42||70.0												TGTGCCAGCGGCCGGGGGGACCCCTCGCACGAGCAGTACTTC	36								CASGRGDPSHEQYF		:::::::::0:-8:9:13:-7:7:25:28:-5:42:::	TLML_1_	RNA
4851	CLONES_TRBTLML_1__FU13_TCR-JV_cDNA_21_GGAGAACA_merged_170000.txt	6938	2	5.86115e-05	TGTGCCAGCGGCAGGGGCGGAGGTTATGAAAAACTGTTTTTT	EEEEEEEEEEEEEEEEEEEEEEEEEEEEEEEEEEEEEEEEEE	TRBV27*00(137)	TRBD1*00(30)	TRBJ1-4*00(225)		556|565|593|0|9||45.0	16|22|36|11|17||30.0	26|43|71|25|42||85.0												TGTGCCAGCGGCAGGGGCGGAGGTTATGAAAAACTGTTTTTT	36								CASGRGGGYEKLFF		:::::::::0:-8:9:11:-4:-2:17:25:-6:42:::	TLML_1_	RNA
4852	CLONES_TRBTLML_1__FU13_TCR-JV_cDNA_21_GGAGAACA_merged_170000.txt	6939	2	5.86115e-05	TGTGCCAGCGGACAGACTAGCGGGTCCTACGAGCAGTACTTC	EEEEEEEEEEEEEEEEEEEEEEEEEEEEEEEEEEEEEEEEEE	TRBV7-8*00(200)	TRBD2*00(50)	TRBJ2-7*00(230)		567|576|604|0|9||45.0	18|28|48|14|24||50.0	21|39|67|24|42||90.0												TGTGCCAGCGGACAGACTAGCGGGTCCTACGAGCAGTACTTC	36								CASGQTSGSYEQYF		:::::::::0:-8:9:14:-2:-4:24:24:-1:42:::	TLML_1_	RNA
4853	CLONES_TRBTLML_1__FU13_TCR-JV_cDNA_21_GGAGAACA_merged_170000.txt	6940	2	5.86115e-05	TGTGCCAGCATCCGGGAGGCTTTAGACAATGAGCAGTTCTTC	EEEEEEEEEEEEEEEEEEEEEEEEEEEEEEEEEEEEEEEEEE	TRBV5-5*00(101.5)	TRBD2*00(35),TRBD1*00(30)	TRBJ2-1*00(225)		549|559|585|0|10||50.0	24|31|48|12|19||35.0;10|16|36|11|17||30.0	25|42|70|25|42||85.0												TGTGCCAGCATCCGGGAGGCTTTAGACAATGAGCAGTTCTTC	36								CASIREALDNEQFF		:::::::::0:-6:10:12:-8:-1:19:25:-5:42:::	TLML_1_	RNA
4854	CLONES_TRBTLML_1__FU13_TCR-JV_cDNA_21_GGAGAACA_merged_170000.txt	6941	2	5.86115e-05	TGTGCCAGCATGGGCCAGGGGAGGTCCTACGAGCAGTACTTC	EEEEEEEEEEEEEEEEEEEEEEEEEEEEEEEEEEEEEEEEEE	TRBV2*00(285)	TRBD2*00(25)	TRBJ2-7*00(239)		518|528|555|0|10||50.0	29|34|48|11|16||25.0	16|39|67|19|42|SC20G|99.0												TGTGCCAGCATGGGCCAGGGGAGGTCCTACGAGCAGTACTTC	36								CASMGQGRSYEQYF		:::::::::0:-7:10:11:-13:2:16:19:4:42:::	TLML_1_	RNA
4855	CLONES_TRBTLML_1__FU13_TCR-JV_cDNA_21_GGAGAACA_merged_170000.txt	6942	2	5.86115e-05	TGTGCCAGCACTCCCGGACTAGCGGGAGGTGAGCAGTTCTTC	EEEEEEEEEEEEEEEEEEEEEEEEEEEEEEEEEEEEEEEEEE	TRBV2*00(305)	TRBD2*00(70)	TRBJ2-1*00(205)		518|528|555|0|10||50.0	17|31|48|15|29||70.0	29|42|70|29|42||65.0												TGTGCCAGCACTCCCGGACTAGCGGGAGGTGAGCAGTTCTTC	36								CASTPGLAGGEQFF		:::::::::0:-7:10:15:-1:-1:29:29:-9:42:::	TLML_1_	RNA
4856	CLONES_TRBTLML_1__FU13_TCR-JV_cDNA_21_GGAGAACA_merged_170000.txt	6943	2	5.86115e-05	TGTGCCAGCACTAGGACAGGGGGCGCGGAGACCCAGTACTTC	EEEEEEEEEEEEEEEEEEEEEEEEEEEEEEEEEEEEEEEEEE	TRBV12-3*00(219),TRBV12-4*00(219)	TRBD1*00(65)	TRBJ2-5*00(215)		530|540|567|0|10||50.0;530|540|567|0|10||50.0	13|26|36|13|26||65.0	25|40|68|27|42||75.0												TGTGCCAGCACTAGGACAGGGGGCGCGGAGACCCAGTACTTC	36								CASTRTGGAETQYF		:::::::::0:-7:10:13:-1:2:26:27:-5:42:::	TLML_1_	RNA
4857	CLONES_TRBTLML_1__FU13_TCR-JV_cDNA_21_GGAGAACA_merged_170000.txt	6944	2	5.86115e-05	TGTGCCAGCACTAAAGCCAGTTTGTCCTATGGCTACACCTTC	EEEEEEEEEEEEEEEEEEEEEEEEEEEEEEEEEEEEEEEEEE	TRBV28*00(200)		TRBJ1-2*00(220)		564|574|601|0|10||50.0		24|40|68|26|42||80.0												TGTGCCAGCACTAAAGCCAGTTTGTCCTATGGCTACACCTTC	36								CASTKASLSYGYTF		:::::::::0:-7:10:::::26:-4:42:::	TLML_1_	RNA
4858	CLONES_TRBTLML_1__FU13_TCR-JV_cDNA_21_GGAGAACA_merged_170000.txt	6945	2	5.86115e-05	TGTGCCAGCACCTGGGACTACGGGGTAACCGAGCAGTACTTC	EEEEEEEEEEEEEEEEEEEEEEEEEEEEEEEEEEEEEEEEEE	TRBV27*00(575)	TRBD2*00(35)	TRBJ2-7*00(205)		556|566|593|0|10||50.0	16|23|48|13|20||35.0	26|39|67|29|42||65.0												TGTGCCAGCACCTGGGACTACGGGGTAACCGAGCAGTACTTC	36								CASTWDYGVTEQYF		:::::::::0:-7:10:13:0:-9:20:29:-6:42:::	TLML_1_	RNA
4859	CLONES_TRBTLML_1__FU13_TCR-JV_cDNA_21_GGAGAACA_merged_170000.txt	6946	2	5.86115e-05	TGTGCCAGCACCTGGAGGCCCGGATACAATGAGCAGTTCTTC	EEEEEEEEEEEEEEEEEEEEEEEEEEEEEEEEEEEEEEEEEE	TRBV7-2*00(331),TRBV7-8*00(301)	TRBD1*00(25),TRBD2*00(25)	TRBJ2-1*00(230)		580|590|617|0|10||50.0;567|577|604|0|10||50.0	9|14|36|18|23||25.0;13|18|48|18|23||25.0	24|42|70|24|42||90.0												TGTGCCAGCACCTGGAGGCCCGGATACAATGAGCAGTTCTTC	36								CASTWRPGYNEQFF		:::::::::0:-7:10:18:3:-10:23:24:-4:42:::	TLML_1_	RNA
4860	CLONES_TRBTLML_1__FU13_TCR-JV_cDNA_21_GGAGAACA_merged_170000.txt	6947	2	5.86115e-05	TGTGCCAGCACCCGACAGGGGGCAAACTATGGCTACACCTTC	EEEEEEEEEAEEEEEEEEEEEEEEEEEEEEEEEEEEEEEEEE	TRBV6-5*00(170)	TRBD1*00(50)	TRBJ1-2*00(230)		519|529|556|0|10||50.0	14|24|36|13|23||50.0	22|40|68|24|42||90.0												TGTGCCAGCACCCGACAGGGGGCAAACTATGGCTACACCTTC	32								CASTRQGANYGYTF		:::::::::0:-7:10:13:-2:0:23:24:-2:42:::	TLML_1_	RNA
4861	CLONES_TRBTLML_1__FU13_TCR-JV_cDNA_21_GGAGAACA_merged_170000.txt	6948	2	5.86115e-05	TGTGCCAGCACCCAAGAGGCGCAGCTAGAGGGGCAGTACTTC	EEEEEEEEEEEEEEEEEEEEEEEEEEEEEEEEEEEEEEEEEE	TRBV7-9*00(270)	TRBD1*00(25),TRBD2*00(25)	TRBJ2-7*00(190)		556|566|593|0|10||50.0	21|26|36|17|22||25.0;7|12|48|23|28||25.0	29|39|67|32|42||50.0												TGTGCCAGCACCCAAGAGGCGCAGCTAGAGGGGCAGTACTTC	36								CASTQEAQLEGQYF		:::::::::0:-7:10:17:-9:2:22:32:-9:42:::	TLML_1_	RNA
4862	CLONES_TRBTLML_1__FU13_TCR-JV_cDNA_21_GGAGAACA_merged_170000.txt	6949	2	5.86115e-05	TGTGCCAGCACCAAAGACAGGGATGCCTACGAGCAGTACTTC	EEEEEEEEEEEEEEEEEEEEEEEEEEEEEEEEEEEEEEEEEE	TRBV3-1*00(530.5)	TRBD1*00(25)	TRBJ2-7*00(217.5)		543|560|580|0|17|SG553CSC555A|53.0	16|21|36|17|22||25.0	22|39|67|25|42||85.0												TGTGCCAGCACCAAAGACAGGGATGCCTACGAGCAGTACTTC	36								CASTKDRDAYEQYF		:::::::::0:0:17:17:-4:-3:22:25:-2:42:::	TLML_1_	RNA
4863	CLONES_TRBTLML_1__FU13_TCR-JV_cDNA_21_GGAGAACA_merged_170000.txt	6950	2	5.86115e-05	TGTGCCAGCACGCTAGGGAGCAGAGTTTCACCCCTCCACTTT	EEEEEEEEEEEEEEEEEEEEEEEEEEEEEEEEEEEEEEEEEE	TRBV3-1*00(350),TRBV3-2*00(334)	TRBD2*00(30)	TRBJ1-6*00(204)		543|553|580|0|10||50.0;543|553|580|0|10||50.0	6|12|48|10|16||30.0	29|45|73|26|42||80.0												TGTGCCAGCACGCTAGGGAGCAGAGTTTCACCCCTCCACTTT	36								CASTLGSRVSPLHF		:::::::::0:-7:10:10:10:-20:16:26:-9:42:::	TLML_1_	RNA
4864	CLONES_TRBTLML_1__FU13_TCR-JV_cDNA_21_GGAGAACA_merged_170000.txt	6951	2	5.86115e-05	TGTGCCAGCACGACCGGGACCATGAACACTGAAGCTTTCTTT	EEEEEEEEEEEEEEEEEEEEEEEEEEEEEEEEAAAAA?????	TRBV7-9*00(725)	TRBD1*00(35),TRBD2*00(35)	TRBJ1-1*00(85)		556|566|593|0|10||50.0	10|17|36|13|20||35.0;14|21|48|13|20||35.0	18|40|68|20|42||110.0												TGTGCCAGCACGACCGGGACCATGAACACTGAAGCTTTCTTT	30								CASTTGTMNTEAFF		:::::::::0:-7:10:13:2:-7:20:20:2:42:::	TLML_1_	RNA
4865	CLONES_TRBTLML_1__FU13_TCR-JV_cDNA_21_GGAGAACA_merged_170000.txt	6952	2	5.86115e-05	TGTGCCAGCACAAGGGACAGCTACAATCAGCCCCAGCATTTT	EEEEEEEEEEEEEEEEEEEEEEEEEEEEEEEEEEEEEEEEEE	TRBV2*00(330)	TRBD1*00(35)	TRBJ1-5*00(235)		518|528|555|0|10||50.0	12|19|36|13|20||35.0	23|42|70|23|42||95.0												TGTGCCAGCACAAGGGACAGCTACAATCAGCCCCAGCATTTT	36								CASTRDSYNQPQHF		:::::::::0:-7:10:13:0:-5:20:23:-3:42:::	TLML_1_	RNA
4866	CLONES_TRBTLML_1__FU13_TCR-JV_cDNA_21_GGAGAACA_merged_170000.txt	6953	2	5.86115e-05	TGTGCCAGCAGTTTTTCAGGGGATACCTACGAGCAGTACTTC	EEEEEEEEEEEEEEEEEEEEEEEEEEEEEEEEEEEEEEEEEE	TRBV12-3*00(290),TRBV12-4*00(290)	TRBD1*00(30)	TRBJ2-7*00(225)		530|544|567|0|14||70.0;530|544|567|0|14||70.0	16|22|36|16|22||30.0	22|39|67|25|42||85.0												TGTGCCAGCAGTTTTTCAGGGGATACCTACGAGCAGTACTTC	36								CASSFSGDTYEQYF		:::::::::0:-3:14:16:-4:-2:22:25:-2:42:::	TLML_1_	RNA
4867	CLONES_TRBTLML_1__FU13_TCR-JV_cDNA_21_GGAGAACA_merged_170000.txt	6954	2	5.86115e-05	TGTGCCAGCAGTTTTTGGGGAAGCTCCTACGAGCAGTACTTC	EEEEEEEEEEEEEEEEEEEEEEEEEEAEEEEEEEEEEEEEEE	TRBV12-3*00(110),TRBV12-4*00(110),TRBV27*00(110),TRBV6-6*00(105)		TRBJ2-7*00(237)		530|544|567|0|14||70.0;530|544|567|0|14||70.0;556|570|593|0|14||70.0;516|529|553|0|13||65.0		18|39|67|21|42||105.0												TGTGCCAGCAGTTTTTGGGGAAGCTCCTACGAGCAGTACTTC	32								CASSFWGSSYEQYF		:::::::::0:-3:14:::::21:2:42:::	TLML_1_	RNA
4868	CLONES_TRBTLML_1__FU13_TCR-JV_cDNA_21_GGAGAACA_merged_170000.txt	6955	2	5.86115e-05	TGTGCCAGCAGTTTTCAGGGGTACAATCAGCCCCAGCATTTT	EEEEEEEEEEEEEEEEEEEEEEEEEEEEEEEEEEEEEEEEEE	TRBV28*00(810)	TRBD1*00(30)	TRBJ1-5*00(200)		564|578|601|0|14||70.0	16|22|36|15|21||30.0	23|42|70|23|42||95.0												TGTGCCAGCAGTTTTCAGGGGTACAATCAGCCCCAGCATTTT	36								CASSFQGYNQPQHF		:::::::::0:-3:14:15:-4:-2:21:23:-3:42:::	TLML_1_	RNA
4869	CLONES_TRBTLML_1__FU13_TCR-JV_cDNA_21_GGAGAACA_merged_170000.txt	6956	2	5.86115e-05	TGTGCCAGCAGTTTTGGGACAGCTCCCTACGAGCAGTACTTC	EEEEEEEEEEEEEEEEEEEEEEEEEEEEEEEEEEEEEEEEEE	TRBV12-3*00(185),TRBV12-4*00(185)	TRBD1*00(35)	TRBJ2-7*00(225)		530|544|567|0|14||70.0;530|544|567|0|14||70.0	12|19|36|15|22||35.0	22|39|67|25|42||85.0												TGTGCCAGCAGTTTTGGGACAGCTCCCTACGAGCAGTACTTC	36								CASSFGTAPYEQYF		:::::::::0:-3:14:15:0:-5:22:25:-2:42:::	TLML_1_	RNA
4870	CLONES_TRBTLML_1__FU13_TCR-JV_cDNA_21_GGAGAACA_merged_170000.txt	6957	2	5.86115e-05	TGTGCCAGCAGTTTTGGACGTAACAATCAGCCCCAGCATTTT	EEEEEEEEEEEEAEEEEEEEEEEEEAEEEEEA<EEEEEEEEE	TRBV27*00(132)		TRBJ1-5*00(235)		556|570|593|0|14||70.0		23|42|70|23|42||95.0												TGTGCCAGCAGTTTTGGACGTAACAATCAGCCCCAGCATTTT	27								CASSFGRNNQPQHF		:::::::::0:-3:14:::::23:-3:42:::	TLML_1_	RNA
4871	CLONES_TRBTLML_1__FU13_TCR-JV_cDNA_21_GGAGAACA_merged_170000.txt	6958	2	5.86115e-05	TGTGCCAGCAGTTTCTCCGGGACAGCCTACGAGCAGTACTTC	EEEEEEEEEEEEEEEEEEEEEEEEEEEEEEEEEEEEEEEEEE	TRBV27*00(330)	TRBD1*00(45)	TRBJ2-7*00(225)		556|570|593|0|14||70.0	10|19|36|16|25||45.0	22|39|67|25|42||85.0												TGTGCCAGCAGTTTCTCCGGGACAGCCTACGAGCAGTACTTC	36								CASSFSGTAYEQYF		:::::::::0:-3:14:16:2:-5:25:25:-2:42:::	TLML_1_	RNA
4872	CLONES_TRBTLML_1__FU13_TCR-JV_cDNA_21_GGAGAACA_merged_170000.txt	6959	2	5.86115e-05	TGTGCCAGCAGTTTCCTAGCGGGCCACAATGAGCAGTTCTTC	EEEEEEEEEEEEEEEEEEEEEEEEEEEEEEEEEEEEEEEEEE	TRBV6-5*00(270)	TRBD2*00(40)	TRBJ2-1*00(113)		519|532|556|0|13||65.0	20|28|48|15|23||40.0	25|42|70|25|42||85.0												TGTGCCAGCAGTTTCCTAGCGGGCCACAATGAGCAGTTCTTC	36								CASSFLAGHNEQFF		:::::::::0:-4:13:15:-4:-4:23:25:-5:42:::	TLML_1_	RNA
4873	CLONES_TRBTLML_1__FU13_TCR-JV_cDNA_21_GGAGAACA_merged_170000.txt	6960	2	5.86115e-05	TGTGCCAGCAGTTTCGCCAGGAACACCGGGGAGCTGTTTTTT	EEEEEEEEEEEEEEEEEEEEEEEEEEEEEEEEEEEEEEEEEE	TRBV12-3*00(430),TRBV12-4*00(430)		TRBJ2-2*00(250)		530|544|567|0|14||70.0;530|544|567|0|14||70.0		21|43|71|20|42||110.0												TGTGCCAGCAGTTTCGCCAGGAACACCGGGGAGCTGTTTTTT	36								CASSFARNTGELFF		:::::::::0:-3:14:::::20:-1:42:::	TLML_1_	RNA
4874	CLONES_TRBTLML_1__FU13_TCR-JV_cDNA_21_GGAGAACA_merged_170000.txt	6961	2	5.86115e-05	TGTGCCAGCAGTTTCGGCATCCGTAATTCACCCCTCCACTTT	EEEEEEEEEEEEEEEEEEEEEEEEEEEEEEEEEEEEEEEEEE	TRBV12-3*00(765),TRBV12-4*00(765)		TRBJ1-6*00(219)		530|544|567|0|14||70.0;530|544|567|0|14||70.0		26|45|73|23|42||95.0												TGTGCCAGCAGTTTCGGCATCCGTAATTCACCCCTCCACTTT	36								CASSFGIRNSPLHF		:::::::::0:-3:14:::::23:-6:42:::	TLML_1_	RNA
4875	CLONES_TRBTLML_1__FU13_TCR-JV_cDNA_21_GGAGAACA_merged_170000.txt	6962	2	5.86115e-05	TGTGCCAGCAGTTTCGGGGCTGGGGGTTATGGCTACACCTTC	EEEEEEEEEEEEEEEEEEEEEEEEEEEEEEEEEEEEEEEEEE	TRBV27*00(190)	TRBD1*00(28)	TRBJ1-2*00(215)		556|570|593|0|14||70.0	11|23|36|14|26|SA15GSA17T|28.0	25|40|68|27|42||75.0												TGTGCCAGCAGTTTCGGGGCTGGGGGTTATGGCTACACCTTC	36								CASSFGAGGYGYTF		:::::::::0:-3:14:14:1:-1:26:27:-5:42:::	TLML_1_	RNA
4876	CLONES_TRBTLML_1__FU13_TCR-JV_cDNA_21_GGAGAACA_merged_170000.txt	6963	2	5.86115e-05	TGTGCCAGCAGTTTCGAGCGGGAGGGCCTTGGGCAGTTCTTC	EEEEEEEEEEEEEEEEEEEEEEEEEEEEEEEEEEEEEEEEEE	TRBV12-3*00(467.5),TRBV12-4*00(467.5)	TRBD2*00(60)	TRBJ2-1*00(190)		530|544|567|0|14||70.0;530|544|567|0|14||70.0	22|34|48|16|28||60.0	32|42|70|32|42||50.0												TGTGCCAGCAGTTTCGAGCGGGAGGGCCTTGGGCAGTTCTTC	36								CASSFEREGLGQFF		:::::::::0:-3:14:16:-6:2:28:32:-12:42:::	TLML_1_	RNA
4877	CLONES_TRBTLML_1__FU13_TCR-JV_cDNA_21_GGAGAACA_merged_170000.txt	6964	2	5.86115e-05	TGTGCCAGCAGTTTCACTAGGAATTCCTACGAGCAGTACTTC	EEEEEEEEEEEEEEEEEEEEEEEEEEEEEEEEEEEEEEEEEE	TRBV12-3*00(525),TRBV12-4*00(525)		TRBJ2-7*00(233)		530|544|567|0|14||70.0;530|544|567|0|14||70.0		14|39|67|17|42|SG19ASC20T|93.0												TGTGCCAGCAGTTTCACTAGGAATTCCTACGAGCAGTACTTC	36								CASSFTRNSYEQYF		:::::::::0:-3:14:::::17:6:42:::	TLML_1_	RNA
4878	CLONES_TRBTLML_1__FU13_TCR-JV_cDNA_21_GGAGAACA_merged_170000.txt	6965	2	5.86115e-05	TGTGCCAGCAGTTTCAGCGCAACTAATGAAAAACTGTTTTTT	EEEEEEEEEEEEEEEEEEEEEEEEEEEEEEEEEEEEEEEEEE	TRBV12-3*00(184),TRBV12-4*00(184)		TRBJ1-4*00(260)		530|549|567|0|20|I544C|74.0;530|549|567|0|20|I544C|74.0		19|43|71|18|42||120.0												TGTGCCAGCAGTTTCAGCGCAACTAATGAAAAACTGTTTTTT	36								CASSFSATNEKLFF		:::::::::0:2:20:::::18:1:42:::	TLML_1_	RNA
4879	CLONES_TRBTLML_1__FU13_TCR-JV_cDNA_21_GGAGAACA_merged_170000.txt	6966	2	5.86115e-05	TGTGCCAGCAGTTTCAGGGGTTTGAACACTGAAGCTTTCTTT	EEEEEEEEEEEEEEEEEEEEEEEEEEEEEEEEEEEEEEEEEE	TRBV12-3*00(635),TRBV12-4*00(635)	TRBD1*00(30)	TRBJ1-1*00(240)		530|544|567|0|14||70.0;530|544|567|0|14||70.0	16|22|36|14|20||30.0	20|40|68|22|42||100.0												TGTGCCAGCAGTTTCAGGGGTTTGAACACTGAAGCTTTCTTT	36								CASSFRGLNTEAFF		:::::::::0:-3:14:14:-4:-2:20:22:0:42:::	TLML_1_	RNA
4880	CLONES_TRBTLML_1__FU13_TCR-JV_cDNA_21_GGAGAACA_merged_170000.txt	6967	2	5.86115e-05	TGTGCCAGCAGTTTGCGCAGGCTTGGAGAGACCCAGTACTTC	EEEEEEEEEEEEEEEEEEEEEEEEEEEEEEEEEEEEEEEEEE	TRBV28*00(220)		TRBJ2-5*00(220)		564|578|601|0|14||70.0		24|40|68|26|42||80.0												TGTGCCAGCAGTTTGCGCAGGCTTGGAGAGACCCAGTACTTC	36								CASSLRRLGETQYF		:::::::::0:-3:14:::::26:-4:42:::	TLML_1_	RNA
4881	CLONES_TRBTLML_1__FU13_TCR-JV_cDNA_21_GGAGAACA_merged_170000.txt	6968	2	5.86115e-05	TGTGCCAGCAGTTTGGCAGTAACTAACTATGGCTACACCTTC	EEEEAEEEEEEEEEEEEEEEEEEEEEEEEEEEEEEEEEEEEE	TRBV28*00(290)		TRBJ1-2*00(240)		564|578|601|0|14||70.0		20|40|68|22|42||100.0												TGTGCCAGCAGTTTGGCAGTAACTAACTATGGCTACACCTTC	32								CASSLAVTNYGYTF		:::::::::0:-3:14:::::22:0:42:::	TLML_1_	RNA
4882	CLONES_TRBTLML_1__FU13_TCR-JV_cDNA_21_GGAGAACA_merged_170000.txt	6969	2	5.86115e-05	TGTGCCAGCAGTTTGGGACTAGCTTTCAATGAGCAGTTCTTC	EEEEEEEEEEEEEEEEEEEEEEEEEEEEEEEEEEEEEEEEEE	TRBV27*00(455)	TRBD2*00(45)	TRBJ2-1*00(220)		556|570|593|0|14||70.0	16|25|48|14|23||45.0	26|42|70|26|42||80.0												TGTGCCAGCAGTTTGGGACTAGCTTTCAATGAGCAGTTCTTC	36								CASSLGLAFNEQFF		:::::::::0:-3:14:14:0:-7:23:26:-6:42:::	TLML_1_	RNA
4883	CLONES_TRBTLML_1__FU13_TCR-JV_cDNA_21_GGAGAACA_merged_170000.txt	6970	2	5.86115e-05	TGTGCCAGCAGTTTGGGACAGGGCGCCTACGAGCAGTACTTC	EEEEEEEEEEEEEEEEEEEAEEEEEEEEEEEEEEEEEEEEEE	TRBV28*00(385)	TRBD1*00(45)	TRBJ2-7*00(225)		564|578|601|0|14||70.0	12|21|36|14|23||45.0	22|39|67|25|42||85.0												TGTGCCAGCAGTTTGGGACAGGGCGCCTACGAGCAGTACTTC	32								CASSLGQGAYEQYF		:::::::::0:-3:14:14:0:-3:23:25:-2:42:::	TLML_1_	RNA
4884	CLONES_TRBTLML_1__FU13_TCR-JV_cDNA_21_GGAGAACA_merged_170000.txt	6971	2	5.86115e-05	TGTGCCAGCAGTTTGACAGGGGAGAACACTGAAGCTTTCTTT	EEEEEEEEEEEEEEEEEEEEEEEEEEEEEEEEEEEEEEEEEE	TRBV25-1*00(315)	TRBD1*00(40)	TRBJ1-1*00(235)		551|563|588|0|12||60.0	14|22|36|14|22||40.0	21|40|68|23|42||95.0												TGTGCCAGCAGTTTGACAGGGGAGAACACTGAAGCTTTCTTT	36								CASSLTGENTEAFF		:::::::::0:-5:12:14:-2:-2:22:23:-1:42:::	TLML_1_	RNA
4885	CLONES_TRBTLML_1__FU13_TCR-JV_cDNA_21_GGAGAACA_merged_170000.txt	6972	2	5.86115e-05	TGTGCCAGCAGTTTATTGGGTAGGGACACTGAAGCTTTCTTT	EEEEEEEEEEEEEEEEEEEEEEEEEEEEEEEEEEEEEEEEEE	TRBV28*00(315)		TRBJ1-1*00(225)		564|580|601|0|16||80.0		23|40|68|25|42||85.0												TGTGCCAGCAGTTTATTGGGTAGGGACACTGAAGCTTTCTTT	36								CASSLLGRDTEAFF		:::::::::0:-1:16:::::25:-3:42:::	TLML_1_	RNA
4886	CLONES_TRBTLML_1__FU13_TCR-JV_cDNA_21_GGAGAACA_merged_170000.txt	6973	2	5.86115e-05	TGTGCCAGCAGTTTATCCGGACAGTTCCACGAGCAGTACTTC	EEEEEEEEEEEEEEEEEEEEEEEEEEEEEEEEEEEEEEEEEE	TRBV27*00(315)	TRBD1*00(30)	TRBJ2-7*00(202)		556|573|593|0|17||85.0	13|19|36|18|24||30.0	25|39|67|28|42||70.0												TGTGCCAGCAGTTTATCCGGACAGTTCCACGAGCAGTACTTC	36								CASSLSGQFHEQYF		:::::::::0:0:17:18:-1:-5:24:28:-5:42:::	TLML_1_	RNA
4887	CLONES_TRBTLML_1__FU13_TCR-JV_cDNA_21_GGAGAACA_merged_170000.txt	6974	2	5.86115e-05	TGTGCCAGCAGTTTATCCGAAATTAACACTGAAGCTTTCTTT	EEEEEEEEEEEEEEEEAEEEEEEAEEEEEEEEEEEEEEEEEE	TRBV27*00(920)		TRBJ1-1*00(230)		556|573|593|0|17||85.0		22|40|68|24|42||90.0												TGTGCCAGCAGTTTATCCGAAATTAACACTGAAGCTTTCTTT	32								CASSLSEINTEAFF		:::::::::0:0:17:::::24:-2:42:::	TLML_1_	RNA
4888	CLONES_TRBTLML_1__FU13_TCR-JV_cDNA_21_GGAGAACA_merged_170000.txt	6975	2	5.86115e-05	TGTGCCAGCAGTTTATCGGCGGGGGTGGATGAGCAGTTCTTC	EEEEEEEEEEEEEEEEEEEEEEEEEEEEEEEEEEEEEEEEEE	TRBV27*00(377.5)	TRBD1*00(25),TRBD2*00(25)	TRBJ2-1*00(210)		556|574|593|0|18||90.0	18|23|36|20|25||25.0;23|28|48|18|23||25.0	28|42|70|28|42||70.0												TGTGCCAGCAGTTTATCGGCGGGGGTGGATGAGCAGTTCTTC	36								CASSLSAGVDEQFF		:::::::::0:1:18:20:-6:-1:25:28:-8:42:::	TLML_1_	RNA
4889	CLONES_TRBTLML_1__FU13_TCR-JV_cDNA_21_GGAGAACA_merged_170000.txt	6976	2	5.86115e-05	TGTGCCAGCAGTTTATCAGGGGACAATTCACCCCTCCACTTT	EEEEEEEEEEEEEEEEEEEEEEEEEEEEEEEEEEEEEEEEEE	TRBV27*00(670)	TRBD1*00(25),TRBD2*00(25)	TRBJ1-6*00(214)		556|573|593|0|17||85.0	12|17|36|19|24||25.0;16|21|48|19|24||25.0	27|45|73|24|42||90.0												TGTGCCAGCAGTTTATCAGGGGACAATTCACCCCTCCACTTT	36								CASSLSGDNSPLHF		:::::::::0:0:17:19:0:-7:24:24:-7:42:::	TLML_1_	RNA
4890	CLONES_TRBTLML_1__FU13_TCR-JV_cDNA_21_GGAGAACA_merged_170000.txt	6977	2	5.86115e-05	TGTGCCAGCAGTTTATCAGGACCCTCCTACGAGCAGTACTTC	EEEEEEEEEEEEEEEEEEEEEEEEEEEEEEEEEEEEEEEEEE	TRBV27*00(769)		TRBJ2-7*00(119)		556|573|593|0|17||85.0		20|39|67|23|42||95.0												TGTGCCAGCAGTTTATCAGGACCCTCCTACGAGCAGTACTTC	36								CASSLSGPSYEQYF		:::::::::0:0:17:::::23:0:42:::	TLML_1_	RNA
4891	CLONES_TRBTLML_1__FU13_TCR-JV_cDNA_21_GGAGAACA_merged_170000.txt	6978	2	5.86115e-05	TGTGCCAGCAGTTTATGGACGGTCTCCTACGAGCAGTACTTC	EEEEEEEEEEEEEEEEEEEEEEEEEEEEEEEEEEEEEEEEAA	TRBV28*00(757)		TRBJ2-7*00(135)		564|581|601|0|17||85.0		20|39|67|23|42||95.0												TGTGCCAGCAGTTTATGGACGGTCTCCTACGAGCAGTACTTC	32								CASSLWTVSYEQYF		:::::::::0:0:17:::::23:0:42:::	TLML_1_	RNA
4892	CLONES_TRBTLML_1__FU13_TCR-JV_cDNA_21_GGAGAACA_merged_170000.txt	6979	2	5.86115e-05	TGTGCCAGCAGTTTATACGGGGACAATGATGGCTACACCTTC	EEEEEEEEEEEEEEEEEEEEEEEEEEEEEEEEEEEEEEEEEE	TRBV27*00(300)	TRBD1*00(30)	TRBJ1-2*00(210)		556|572|593|0|16||80.0	12|18|36|19|25||30.0	26|40|68|28|42||70.0												TGTGCCAGCAGTTTATACGGGGACAATGATGGCTACACCTTC	36								CASSLYGDNDGYTF		:::::::::0:-1:16:19:0:-6:25:28:-6:42:::	TLML_1_	RNA
4893	CLONES_TRBTLML_1__FU13_TCR-JV_cDNA_21_GGAGAACA_merged_170000.txt	6980	2	5.86115e-05	TGTGCCAGCAGTTTACCCCTCGACAGCTACGAGCAGTACTTC	EEEEEEEEEEEEEEEEEEEEEEEEEEEEEEEEEEEEEEEEEE	TRBV28*00(470)	TRBD1*00(25),TRBD2*00(25)	TRBJ2-7*00(220)		564|579|601|0|15||75.0	2|7|36|15|20||25.0;0|5|48|16|21||25.0	23|39|67|26|42||80.0												TGTGCCAGCAGTTTACCCCTCGACAGCTACGAGCAGTACTTC	36								CASSLPLDSYEQYF		:::::::::0:-2:15:15:10:-17:20:26:-3:42:::	TLML_1_	RNA
4894	CLONES_TRBTLML_1__FU13_TCR-JV_cDNA_21_GGAGAACA_merged_170000.txt	6981	2	5.86115e-05	TGTGCCAGCAGTTTAGTGCGGGATTTAGATGAGCAGTTCTTC	EEEEEEEEEEEEEEEEEEEEEEEEEEEEEEEEEEEEEEEEEE	TRBV28*00(490)	TRBD2*00(30)	TRBJ2-1*00(210)		564|579|601|0|15||75.0	23|29|48|17|23||30.0	28|42|70|28|42||70.0												TGTGCCAGCAGTTTAGTGCGGGATTTAGATGAGCAGTTCTTC	36								CASSLVRDLDEQFF		:::::::::0:-2:15:17:-7:-3:23:28:-8:42:::	TLML_1_	RNA
4895	CLONES_TRBTLML_1__FU13_TCR-JV_cDNA_21_GGAGAACA_merged_170000.txt	6982	2	5.86115e-05	TGTGCCAGCAGTTTAGCGGGACAGTTGGCTGAAGCTTTCTTT	EEEEEEEEEEEEEEEEEEEEEEEEEEEEEEEEEEEEEEEEEE	TRBV12-3*00(489),TRBV12-4*00(489)	TRBD1*00(30)	TRBJ1-1*00(60)		530|548|567|0|18||90.0;530|548|567|0|18||90.0	13|19|36|18|24||30.0	26|40|68|28|42||70.0												TGTGCCAGCAGTTTAGCGGGACAGTTGGCTGAAGCTTTCTTT	36								CASSLAGQLAEAFF		:::::::::0:1:18:18:-1:-5:24:28:-6:42:::	TLML_1_	RNA
4896	CLONES_TRBTLML_1__FU13_TCR-JV_cDNA_21_GGAGAACA_merged_170000.txt	6983	2	5.86115e-05	TGTGCCAGCAGTTTAGGCAGCGCTAACTATGGCTACACCTTC	EEEEEEEEEEEEEEEEEEEEEEEEEEEEEEEEEEEEEEEEEE	TRBV28*00(419)		TRBJ1-2*00(245)		564|583|601|0|19|ST579G|79.0		19|40|68|21|42||105.0												TGTGCCAGCAGTTTAGGCAGCGCTAACTATGGCTACACCTTC	36								CASSLGSANYGYTF		:::::::::0:2:19:::::21:1:42:::	TLML_1_	RNA
4897	CLONES_TRBTLML_1__FU13_TCR-JV_cDNA_21_GGAGAACA_merged_170000.txt	6984	2	5.86115e-05	TGTGCCAGCAGTTTAGGGCCAGTTCAAGAGACCCAGTACTTC	EEEEEEEEEEEEEEEEEEEEEEEEEEEEEEEEEEEEEEEEEE	TRBV28*00(270)	TRBD2*00(25)	TRBJ2-5*00(230)		564|579|601|0|15||75.0	29|34|48|15|20||25.0	22|40|68|24|42||90.0												TGTGCCAGCAGTTTAGGGCCAGTTCAAGAGACCCAGTACTTC	36								CASSLGPVQETQYF		:::::::::0:-2:15:15:-13:2:20:24:-2:42:::	TLML_1_	RNA
4898	CLONES_TRBTLML_1__FU13_TCR-JV_cDNA_21_GGAGAACA_merged_170000.txt	6985	2	5.86115e-05	TGTGCCAGCAGTTTAGGGCAGCTTAATGAAAAACTGTTTTTT	EEEEEEEEEEEEEEEEEEEEEEEEEEEEEEEEEEEEEEEEEE	TRBV27*00(535)		TRBJ1-4*00(235)		556|571|593|0|15||75.0		24|43|71|23|42||95.0												TGTGCCAGCAGTTTAGGGCAGCTTAATGAAAAACTGTTTTTT	36								CASSLGQLNEKLFF		:::::::::0:-2:15:::::23:-4:42:::	TLML_1_	RNA
4899	CLONES_TRBTLML_1__FU13_TCR-JV_cDNA_21_GGAGAACA_merged_170000.txt	6986	2	5.86115e-05	TGTGCCAGCAGTTTAGAGAGCTCCTACAATGAGCAGTTCTTC	EEEEEEEEEEEEEEEEEEEEEEEEEEEEEEEEEEEEEEEEEE	TRBV2*00(96)		TRBJ2-1*00(265)		518|530|555|0|12||60.0		17|42|70|17|42||125.0												TGTGCCAGCAGTTTAGAGAGCTCCTACAATGAGCAGTTCTTC	36								CASSLESSYNEQFF		:::::::::0:-5:12:::::17:3:42:::	TLML_1_	RNA
4900	CLONES_TRBTLML_1__FU13_TCR-JV_cDNA_21_GGAGAACA_merged_170000.txt	6987	2	5.86115e-05	TGTGCCAGCAGTTTAGAAGGGGTGGTAGATACGCAGTATTTT	EEEEEEEEEEEEEEEEEEEEEEEEEEEEEEEEEEEEEEEEEE	TRBV28*00(702)	TRBD1*00(25)	TRBJ2-3*00(220)		564|579|601|0|15||75.0	17|22|36|17|22||25.0	25|41|69|26|42||80.0												TGTGCCAGCAGTTTAGAAGGGGTGGTAGATACGCAGTATTTT	36								CASSLEGVVDTQYF		:::::::::0:-2:15:17:-5:-2:22:26:-5:42:::	TLML_1_	RNA
4901	CLONES_TRBTLML_1__FU13_TCR-JV_cDNA_21_GGAGAACA_merged_170000.txt	6988	2	5.86115e-05	TGTGCCAGCAGTTTAACAGTTGACTCCTACGAGCAGTACTTC	EEEEEEEEEEEEEEEEEEEEEEEEEEEEEEEEEEEEEEEEEE	TRBV27*00(355)		TRBJ2-7*00(235)		556|571|593|0|15||75.0		20|39|67|23|42||95.0												TGTGCCAGCAGTTTAACAGTTGACTCCTACGAGCAGTACTTC	36								CASSLTVDSYEQYF		:::::::::0:-2:15:::::23:0:42:::	TLML_1_	RNA
4902	CLONES_TRBTLML_1__FU13_TCR-JV_cDNA_21_GGAGAACA_merged_170000.txt	6989	2	5.86115e-05	TGTGCCAGCAGTTTAAGGGGGTTGGGTTACGAGCAGTACTTC	EEEEEEEEEEEEEEEEEEEEEEAEAEEEEEEEEEEEEEEEEE	TRBV27*00(955)	TRBD1*00(30)	TRBJ2-7*00(215)		556|571|593|0|15||75.0	17|23|36|15|21||30.0	24|39|67|27|42||75.0												TGTGCCAGCAGTTTAAGGGGGTTGGGTTACGAGCAGTACTTC	32								CASSLRGLGYEQYF		:::::::::0:-2:15:15:-5:-1:21:27:-4:42:::	TLML_1_	RNA
4903	CLONES_TRBTLML_1__FU13_TCR-JV_cDNA_21_GGAGAACA_merged_170000.txt	6990	2	5.86115e-05	TGTGCCAGCAGTTTAAGAAGCGTCAATCAGCCCCAGCATTTT	EEEEEEEEEEEEEEEEEEEEEEEEEEEEEEEEEEEEEEEEEE	TRBV27*00(245)		TRBJ1-5*00(235)		556|571|593|0|15||75.0		23|42|70|23|42||95.0												TGTGCCAGCAGTTTAAGAAGCGTCAATCAGCCCCAGCATTTT	36								CASSLRSVNQPQHF		:::::::::0:-2:15:::::23:-3:42:::	TLML_1_	RNA
4904	CLONES_TRBTLML_1__FU13_TCR-JV_cDNA_21_GGAGAACA_merged_170000.txt	6991	2	5.86115e-05	TGTGCCAGCAGTTCCCTGGGCGACCAAGAGACCCAGTACTTC	EEEEEEEEEEEEEEEEEEEEEEEEEEEEEEEEEEEEEEEEEE	TRBV28*00(210)	TRBD1*00(25)	TRBJ2-5*00(240)		564|577|601|0|13||65.0	3|8|36|13|18||25.0	20|40|68|22|42||100.0												TGTGCCAGCAGTTCCCTGGGCGACCAAGAGACCCAGTACTTC	36								CASSSLGDQETQYF		:::::::::0:-4:13:13:9:-16:18:22:0:42:::	TLML_1_	RNA
4905	CLONES_TRBTLML_1__FU13_TCR-JV_cDNA_21_GGAGAACA_merged_170000.txt	6992	2	5.86115e-05	TGTGCCAGCAGTTCCCCGGGGACGTCAGATACGCAGTATTTT	EEEEEEEEEEEEEEEEEEEEEEEEEEEEEEEEEEEEEEEEEE	TRBV28*00(337.5)	TRBD1*00(30),TRBD2*00(30)	TRBJ2-3*00(225)		564|577|601|0|13||65.0	9|15|36|14|20||30.0;13|19|48|14|20||30.0	24|41|69|25|42||85.0												TGTGCCAGCAGTTCCCCGGGGACGTCAGATACGCAGTATTTT	36								CASSSPGTSDTQYF		:::::::::0:-4:13:14:3:-9:20:25:-4:42:::	TLML_1_	RNA
4906	CLONES_TRBTLML_1__FU13_TCR-JV_cDNA_21_GGAGAACA_merged_170000.txt	6993	2	5.86115e-05	TGTGCCAGCAGTTCCGGGGGACTAAACAATGAGCAGTTCTTC	AAEEEEEEEEEEEEEEEEEEEEEEEEEEEEEEEEEEEEEEEE	TRBV28*00(80)	TRBD2*00(35)	TRBJ2-1*00(225)		564|577|601|0|13||65.0	16|23|48|17|24||35.0	25|42|70|25|42||85.0												TGTGCCAGCAGTTCCGGGGGACTAAACAATGAGCAGTTCTTC	32								CASSSGGLNNEQFF		:::::::::0:-4:13:17:0:-9:24:25:-5:42:::	TLML_1_	RNA
4907	CLONES_TRBTLML_1__FU13_TCR-JV_cDNA_21_GGAGAACA_merged_170000.txt	6994	2	5.86115e-05	TGTGCCAGCAGTTCCACACAGGGGGGCGAGGAGCAGTACTTC	EEEEEEEEEEEEEEEEEEEEEEEEEEEEEEEEEEEEEEEEEE	TRBV6-5*00(560)	TRBD1*00(40)	TRBJ2-7*00(200)		519|532|556|0|13||65.0	15|23|36|17|25||40.0	27|39|67|30|42||60.0												TGTGCCAGCAGTTCCACACAGGGGGGCGAGGAGCAGTACTTC	36								CASSSTQGGEEQYF		:::::::::0:-4:13:17:-3:-1:25:30:-7:42:::	TLML_1_	RNA
4908	CLONES_TRBTLML_1__FU13_TCR-JV_cDNA_21_GGAGAACA_merged_170000.txt	6995	2	5.86115e-05	TGTGCCAGCAGTTCGCATTCCGCTGGAAACACCATATATTTT	EEEEEEEEEEEEEEEEEEEEEEEEEEEEEEEEEEEEEEEEEE	TRBV27*00(515)		TRBJ1-3*00(240)		556|569|593|0|13||65.0		22|42|70|22|42||100.0												TGTGCCAGCAGTTCGCATTCCGCTGGAAACACCATATATTTT	36								CASSSHSAGNTIYF		:::::::::0:-4:13:::::22:-2:42:::	TLML_1_	RNA
4909	CLONES_TRBTLML_1__FU13_TCR-JV_cDNA_21_GGAGAACA_merged_170000.txt	6996	2	5.86115e-05	TGTGCCAGCAGTTCGGGACTAGCGGGAGCAACGCAGTATTTT	AEEEEEAEEEEEEEEEEEEEEEEEEEEEEEEEEEEEEEEEEE	TRBV28*00(118)	TRBD2*00(75)	TRBJ2-3*00(184)		564|577|601|0|13||65.0	15|30|48|13|28||75.0	29|41|69|30|42||60.0												TGTGCCAGCAGTTCGGGACTAGCGGGAGCAACGCAGTATTTT	32								CASSSGLAGATQYF		:::::::::0:-4:13:13:1:-2:28:30:-9:42:::	TLML_1_	RNA
4910	CLONES_TRBTLML_1__FU13_TCR-JV_cDNA_21_GGAGAACA_merged_170000.txt	6997	2	5.86115e-05	TGTGCCAGCAGTTCGGGAGGGCCTCCCAATGAGCAGTTCTTC	EEEEEEEEEEEEEEEEEEEEEEEEEEEEEEEEEEEEEEEEEE	TRBV6-5*00(235),TRBV6-1*00(230),TRBV6-3*00(219),TRBV6-6*00(219),TRBV6-8*00(219)	TRBD2*00(50)	TRBJ2-1*00(220)		519|532|556|0|13||65.0;516|528|553|0|12||60.0;516|529|553|0|13||65.0;516|529|553|0|13||65.0;512|525|549|0|13||65.0	24|34|48|13|23||50.0	26|42|70|26|42||80.0												TGTGCCAGCAGTTCGGGAGGGCCTCCCAATGAGCAGTTCTTC	36								CASSSGGPPNEQFF		:::::::::0:-4:13:13:-8:2:23:26:-6:42:::	TLML_1_	RNA
4911	CLONES_TRBTLML_1__FU13_TCR-JV_cDNA_21_GGAGAACA_merged_170000.txt	6998	2	5.86115e-05	TGTGCCAGCAGTTCGGACTTGGGCACAGATACGCAGTATTTT	EEAEEEEEEEEEEEEEEE6EEEEEEEEEEEEEEEEEEAAAAA	TRBV6-5*00(1275)	TRBD2*00(25)	TRBJ2-3*00(100)		519|532|556|0|13||65.0	17|22|48|14|19||25.0	21|41|69|22|42||100.0												TGTGCCAGCAGTTCGGACTTGGGCACAGATACGCAGTATTTT	21								CASSSDLGTDTQYF		:::::::::0:-4:13:14:-1:-10:19:22:-1:42:::	TLML_1_	RNA
4912	CLONES_TRBTLML_1__FU13_TCR-JV_cDNA_21_GGAGAACA_merged_170000.txt	6999	2	5.86115e-05	TGTGCCAGCAGTTCAGGGGAAGGAGGAAAGCCCCAGCATTTT	EEAEEEEAEEEEEEEEEEEEEEEEEEEEEEEEEEEEEEEEEE	TRBV28*00(620)	TRBD1*00(30)	TRBJ1-5*00(210)		564|577|601|0|13||65.0	16|22|36|13|19||30.0	28|42|70|28|42||70.0												TGTGCCAGCAGTTCAGGGGAAGGAGGAAAGCCCCAGCATTTT	32								CASSSGEGGKPQHF		:::::::::0:-4:13:13:-4:-2:19:28:-8:42:::	TLML_1_	RNA
4913	CLONES_TRBTLML_1__FU13_TCR-JV_cDNA_21_GGAGAACA_merged_170000.txt	7000	2	5.86115e-05	TGTGCCAGCAGTTGGGACAGGGGGAACCACGAGCAGTACTTC	EEEEEEEEEEEEEEEEEEEEEEEEEEEEEEEEEEEEEEEEEE	TRBV28*00(285)	TRBD1*00(55)	TRBJ2-7*00(210)		564|577|601|0|13||65.0	12|23|36|13|24||55.0	25|39|67|28|42||70.0												TGTGCCAGCAGTTGGGACAGGGGGAACCACGAGCAGTACTTC	36								CASSWDRGNHEQYF		:::::::::0:-4:13:13:0:-1:24:28:-5:42:::	TLML_1_	RNA
4914	CLONES_TRBTLML_1__FU13_TCR-JV_cDNA_21_GGAGAACA_merged_170000.txt	7001	2	5.86115e-05	TGTGCCAGCAGTTGGACAGGGGTCCGGAGTGAGCAGTACTTC	EEEEEEEEEEEEEEEEEEEEEEEEEEEEEEEEEEEEEEEEEE	TRBV6-5*00(235),TRBV6-1*00(230),TRBV6-3*00(219),TRBV6-6*00(219),TRBV6-8*00(219)	TRBD1*00(45)	TRBJ2-7*00(200)		519|532|556|0|13||65.0;516|528|553|0|12||60.0;516|529|553|0|13||65.0;516|529|553|0|13||65.0;512|525|549|0|13||65.0	13|22|36|13|22||45.0	27|39|67|30|42||60.0												TGTGCCAGCAGTTGGACAGGGGTCCGGAGTGAGCAGTACTTC	36								CASSWTGVRSEQYF		:::::::::0:-4:13:13:-1:-2:22:30:-7:42:::	TLML_1_	RNA
4915	CLONES_TRBTLML_1__FU13_TCR-JV_cDNA_21_GGAGAACA_merged_170000.txt	7002	2	5.86115e-05	TGTGCCAGCAGTTACTCTGGGGGTAGCACTGAAGCTTTCTTT	EEEEEEEEEEEEEEEEEEEEEEEEEEEEEEEEEEEEEEEEEE	TRBV6-5*00(572)	TRBD1*00(25)	TRBJ1-1*00(220)		519|536|556|0|17||85.0	18|23|36|18|23||25.0	24|40|68|26|42||80.0												TGTGCCAGCAGTTACTCTGGGGGTAGCACTGAAGCTTTCTTT	36								CASSYSGGSTEAFF		:::::::::0:0:17:18:-6:-1:23:26:-4:42:::	TLML_1_	RNA
4916	CLONES_TRBTLML_1__FU13_TCR-JV_cDNA_21_GGAGAACA_merged_170000.txt	7003	2	5.86115e-05	TGTGCCAGCAGTTACTCCGAGGGCGCTGAAAAACTGTTTTTT	EEEEEEEEEEEEEEEEEEEEEEEEEEEEEEEEEEEEEEEEAA	TRBV6-5*00(775)	TRBD1*00(30),TRBD2*00(30)	TRBJ1-4*00(95)		519|536|556|0|17||85.0	20|26|36|20|26||30.0;27|33|48|18|24||30.0	27|43|71|26|42||80.0												TGTGCCAGCAGTTACTCCGAGGGCGCTGAAAAACTGTTTTTT	32								CASSYSEGAEKLFF		:::::::::0:0:17:20:-8:2:26:26:-7:42:::	TLML_1_	RNA
4917	CLONES_TRBTLML_1__FU13_TCR-JV_cDNA_21_GGAGAACA_merged_170000.txt	7004	2	5.86115e-05	TGTGCCAGCAGTTACTCGCGGGGCGGTGATGGCTACACCTTC	EEEEEEEEEEEEEEEEEEEEEEEEEEEEEEEEEEEEEEEEEE	TRBV6-5*00(195),TRBV6-6*00(195),TRBV6-2*00(179),TRBV6-3*00(179),TRBV6-8*00(179)	TRBD1*00(30)	TRBJ1-2*00(210)		519|537|556|0|18||90.0;516|534|553|0|18||90.0;516|534|553|0|18||90.0;516|534|553|0|18||90.0;512|530|549|0|18||90.0	19|25|36|19|25||30.0	26|40|68|28|42||70.0												TGTGCCAGCAGTTACTCGCGGGGCGGTGATGGCTACACCTTC	36								CASSYSRGGDGYTF		:::::::::0:1:18:19:-7:1:25:28:-6:42:::	TLML_1_	RNA
4918	CLONES_TRBTLML_1__FU13_TCR-JV_cDNA_21_GGAGAACA_merged_170000.txt	7005	2	5.86115e-05	TGTGCCAGCAGTTACTCGGCACAGGGGAAGAAACTGTTTTTT	EEEEEEEEEEEEEEEEEEEEEEEEEEEEEEEEEEEEEEEEEE	TRBV6-5*00(500),TRBV6-6*00(436)	TRBD1*00(35)	TRBJ1-4*00(200)		519|537|556|0|18||90.0;516|534|553|0|18||90.0	15|22|36|20|27||35.0	31|43|71|30|42||60.0												TGTGCCAGCAGTTACTCGGCACAGGGGAAGAAACTGTTTTTT	36								CASSYSAQGKKLFF		:::::::::0:1:18:20:-3:-2:27:30:-11:42:::	TLML_1_	RNA
4919	CLONES_TRBTLML_1__FU13_TCR-JV_cDNA_21_GGAGAACA_merged_170000.txt	7006	2	5.86115e-05	TGTGCCAGCAGTTACTCGGGGGTAGGCACTGAAGCTTTCTTT	EEEEEEEEEEEEEEEEEEEEEEEEEEEEEEEEEEEEEEEEEE	TRBV6-5*00(577)		TRBJ1-1*00(160)		519|537|556|0|18||90.0		24|40|68|26|42||80.0												TGTGCCAGCAGTTACTCGGGGGTAGGCACTGAAGCTTTCTTT	36								CASSYSGVGTEAFF		:::::::::0:1:18:::::26:-4:42:::	TLML_1_	RNA
4920	CLONES_TRBTLML_1__FU13_TCR-JV_cDNA_21_GGAGAACA_merged_170000.txt	7007	2	5.86115e-05	TGTGCCAGCAGTTACTCGACCAGGGGCTACGAGCAGTACTTC	EEEEEEEEEEEEEEEEEEEEEEAEEEEEEEEEEEEEEEEAAA	TRBV6-5*00(920)	TRBD1*00(30)	TRBJ2-7*00(90)		519|538|556|0|19||95.0	16|22|36|20|26||30.0	23|39|67|26|42||80.0												TGTGCCAGCAGTTACTCGACCAGGGGCTACGAGCAGTACTTC	32								CASSYSTRGYEQYF		:::::::::0:2:19:20:-4:-2:26:26:-3:42:::	TLML_1_	RNA
4921	CLONES_TRBTLML_1__FU13_TCR-JV_cDNA_21_GGAGAACA_merged_170000.txt	7008	2	5.86115e-05	TGTGCCAGCAGTTACTCGACGGGTTGGACTGAAGCTTTCTTT	EEEEEEEEEEEEEEEEEEEEEEEEEEEEEEEEEEEEEEEEEE	TRBV6-5*00(265),TRBV6-2*00(249),TRBV6-3*00(249),TRBV6-6*00(249),TRBV6-8*00(249)		TRBJ1-1*00(215)		519|538|556|0|19||95.0;516|535|553|0|19||95.0;516|535|553|0|19||95.0;516|535|553|0|19||95.0;512|531|549|0|19||95.0		25|40|68|27|42||75.0												TGTGCCAGCAGTTACTCGACGGGTTGGACTGAAGCTTTCTTT	36								CASSYSTGWTEAFF		:::::::::0:2:19:::::27:-5:42:::	TLML_1_	RNA
4922	CLONES_TRBTLML_1__FU13_TCR-JV_cDNA_21_GGAGAACA_merged_170000.txt	7009	2	5.86115e-05	TGTGCCAGCAGTTACTCGAGGCAGGGAAATGAGCAGTTCTTC	EEEEEEEEEEEEEEEEEEEEEEEEAEEEEEEEEEEEEEEEEE	TRBV6-5*00(735)	TRBD1*00(25)	TRBJ2-1*00(215)		519|539|556|0|20||100.0	16|21|36|21|26||25.0	27|42|70|27|42||75.0												TGTGCCAGCAGTTACTCGAGGCAGGGAAATGAGCAGTTCTTC	32								CASSYSRQGNEQFF		:::::::::0:3:20:21:-4:-3:26:27:-7:42:::	TLML_1_	RNA
4923	CLONES_TRBTLML_1__FU13_TCR-JV_cDNA_21_GGAGAACA_merged_170000.txt	7010	2	5.86115e-05	TGTGCCAGCAGTTACTCACAGGGCGGGCAGCCCCAGCATTTT	EEEEEEEEEEEEEEEEEEEEEEEEEEEEEEEEEEEEEEEEEE	TRBV6-5*00(203.5)	TRBD1*00(30)	TRBJ1-5*00(215)		519|536|556|0|17||85.0	15|21|36|17|23||30.0	27|42|70|27|42||75.0												TGTGCCAGCAGTTACTCACAGGGCGGGCAGCCCCAGCATTTT	36								CASSYSQGGQPQHF		:::::::::0:0:17:17:-3:-3:23:27:-7:42:::	TLML_1_	RNA
4924	CLONES_TRBTLML_1__FU13_TCR-JV_cDNA_21_GGAGAACA_merged_170000.txt	7011	2	5.86115e-05	TGTGCCAGCAGTTACTCAGGCAGGGGGCATGGCTACACCTTC	EEEEEEEEEEEEEEEEEEEEEEEEEEEEEEEEEEEEEEEEEE	TRBV6-5*00(335)	TRBD1*00(40)	TRBJ1-2*00(210)		519|536|556|0|17||85.0	16|24|36|20|28||40.0	26|40|68|28|42||70.0												TGTGCCAGCAGTTACTCAGGCAGGGGGCATGGCTACACCTTC	36								CASSYSGRGHGYTF		:::::::::0:0:17:20:-4:0:28:28:-6:42:::	TLML_1_	RNA
4925	CLONES_TRBTLML_1__FU13_TCR-JV_cDNA_21_GGAGAACA_merged_170000.txt	7012	2	5.86115e-05	TGTGCCAGCAGTTACCTGGTCCAGAACTATGGCTACACCTTC	EEEEEEEEEEEEEEEEEEEEEEEEEEEEEEEEEEEEEEEEEE	TRBV6-6*00(535)		TRBJ1-2*00(230)		516|531|553|0|15||75.0		22|40|68|24|42||90.0												TGTGCCAGCAGTTACCTGGTCCAGAACTATGGCTACACCTTC	36								CASSYLVQNYGYTF		:::::::::0:-2:15:::::24:-2:42:::	TLML_1_	RNA
4926	CLONES_TRBTLML_1__FU13_TCR-JV_cDNA_21_GGAGAACA_merged_170000.txt	7013	2	5.86115e-05	TGTGCCAGCAGTTACCATAGGGCGTCCGGGGAGCTGTTTTTT	EEEEEEEEEEEEEEEEEEEEEEEEEEEEEEEEEEEEEEEEEE	TRBV6-5*00(540)	TRBD1*00(25),TRBD2*00(25)	TRBJ2-2*00(225)		519|534|556|0|15||75.0	20|25|36|19|24||25.0;28|33|48|18|23||25.0	26|43|71|25|42||85.0												TGTGCCAGCAGTTACCATAGGGCGTCCGGGGAGCTGTTTTTT	36								CASSYHRASGELFF		:::::::::0:-2:15:19:-8:1:24:25:-6:42:::	TLML_1_	RNA
4927	CLONES_TRBTLML_1__FU13_TCR-JV_cDNA_21_GGAGAACA_merged_170000.txt	7014	2	5.86115e-05	TGTGCCAGCAGTTACGTGGGACTAGCGAGCGAGCAGTACTTC	EEEEEEEEEEEEEEEEEEEEEEEEEEEEEEEEEEEEEEEEEE	TRBV6-2*00(236),TRBV6-3*00(236)	TRBD2*00(50)	TRBJ2-7*00(205)		516|531|553|0|15||75.0;516|531|553|0|15||75.0	16|26|48|17|27||50.0	26|39|67|29|42||65.0												TGTGCCAGCAGTTACGTGGGACTAGCGAGCGAGCAGTACTTC	36								CASSYVGLASEQYF		:::::::::0:-2:15:17:0:-6:27:29:-6:42:::	TLML_1_	RNA
4928	CLONES_TRBTLML_1__FU13_TCR-JV_cDNA_21_GGAGAACA_merged_170000.txt	7015	2	5.86115e-05	TGTGCCAGCAGTTACGCCCCCCAGGTCCGTGAAGCTTTCTTT	EEEEEEEEEEEEEEEEEEEEEEEEEEEEEEEEEEEEEEEEEE	TRBV6-2*00(400),TRBV6-3*00(400)	TRBD1*00(30)	TRBJ1-1*00(205)		516|531|553|0|15||75.0;516|531|553|0|15||75.0	0|6|36|15|21||30.0	27|40|68|29|42||65.0												TGTGCCAGCAGTTACGCCCCCCAGGTCCGTGAAGCTTTCTTT	36								CASSYAPQVREAFF		:::::::::0:-2:15:15:12:-18:21:29:-7:42:::	TLML_1_	RNA
4929	CLONES_TRBTLML_1__FU13_TCR-JV_cDNA_21_GGAGAACA_merged_170000.txt	7016	2	5.86115e-05	TGTGCCAGCAGTTACGGGGGCGCTGACTATGGCTACACCTTC	EEEEEEEEEEEEEEEEEEEEEEEEEEEEEEEEEEEEEEEEEE	TRBV6-6*00(255),TRBV6-1*00(251)	TRBD1*00(30)	TRBJ1-2*00(229)		516|531|553|0|15||75.0;516|528|553|0|12||60.0	18|24|36|15|21||30.0	19|40|68|21|42|SA22G|89.0												TGTGCCAGCAGTTACGGGGGCGCTGACTATGGCTACACCTTC	36								CASSYGGADYGYTF		:::::::::0:-2:15:15:-6:0:21:21:1:42:::	TLML_1_	RNA
4930	CLONES_TRBTLML_1__FU13_TCR-JV_cDNA_21_GGAGAACA_merged_170000.txt	7017	2	5.86115e-05	TGTGCCAGCAGTTACGGGAATGGAGGATACGAGCAGTACTTC	EEEEEEEEEEEEEEEEEEEEEEEEEEEEEEEEEEEEEEEEEE	TRBV6-5*00(310)	TRBD2*00(25)	TRBJ2-7*00(215)		519|534|556|0|15||75.0	26|31|48|21|26||25.0	24|39|67|27|42||75.0												TGTGCCAGCAGTTACGGGAATGGAGGATACGAGCAGTACTTC	36								CASSYGNGGYEQYF		:::::::::0:-2:15:21:-10:-1:26:27:-4:42:::	TLML_1_	RNA
4931	CLONES_TRBTLML_1__FU13_TCR-JV_cDNA_21_GGAGAACA_merged_170000.txt	7018	2	5.86115e-05	TGTGCCAGCAGTTACGAGGCGGGGCAAGAGACCCAGTACTTC	EEEEEEEEEEEEEEEEEEEEEEEEEEEEEEEEEEEEEEEEEE	TRBV6-6*00(96),TRBV6-4*00(92),TRBV6-5*00(91)	TRBD2*00(25)	TRBJ2-5*00(230)		516|531|553|0|15||75.0;518|530|555|0|12||60.0;519|534|556|0|15||75.0	23|28|48|18|23||25.0	22|40|68|24|42||90.0												TGTGCCAGCAGTTACGAGGCGGGGCAAGAGACCCAGTACTTC	36								CASSYEAGQETQYF		:::::::::0:-2:15:18:-7:-4:23:24:-2:42:::	TLML_1_	RNA
4932	CLONES_TRBTLML_1__FU13_TCR-JV_cDNA_21_GGAGAACA_merged_170000.txt	7019	2	5.86115e-05	TGTGCCAGCAGTTACACGAAGGGGGGAGAGACCCAGTACTTC	EEEEEEEEEEEEEEEEEEEEEEEEEEEEEEEEEEEEEEEEEE	TRBV6-5*00(226)	TRBD1*00(30)	TRBJ2-5*00(220)		519|538|556|0|19|ST534A|79.0	17|23|36|19|25||30.0	24|40|68|26|42||80.0												TGTGCCAGCAGTTACACGAAGGGGGGAGAGACCCAGTACTTC	36								CASSYTKGGETQYF		:::::::::0:2:19:19:-5:-1:25:26:-4:42:::	TLML_1_	RNA
4933	CLONES_TRBTLML_1__FU13_TCR-JV_cDNA_21_GGAGAACA_merged_170000.txt	7020	2	5.86115e-05	TGTGCCAGCAGTCTGGGACACTCTGGAAACACCATATATTTT	EEEEEEEEEEEEEEEEEEEEEEEEEEEEEEEEEEEEEEEEEE	TRBV7-9*00(510)	TRBD1*00(30)	TRBJ1-3*00(250)		556|567|593|0|11||55.0	12|18|36|14|20||30.0	20|42|70|20|42||110.0												TGTGCCAGCAGTCTGGGACACTCTGGAAACACCATATATTTT	36								CASSLGHSGNTIYF		:::::::::0:-6:11:14:0:-6:20:20:0:42:::	TLML_1_	RNA
4934	CLONES_TRBTLML_1__FU13_TCR-JV_cDNA_21_GGAGAACA_merged_170000.txt	7021	2	5.86115e-05	TGTGCCAGCAGTCTACTCAGCTCCTACAATGAGCAGTTCTTC	EEEEEEEEEEEEEEEEEEEEEEEEEEEEEEEEEEEEEEEEEE	TRBV6-2*00(699),TRBV6-3*00(699)		TRBJ2-1*00(260)		516|533|553|0|18|I528C|64.0;516|533|553|0|18|I528C|64.0		18|42|70|18|42||120.0												TGTGCCAGCAGTCTACTCAGCTCCTACAATGAGCAGTTCTTC	36								CASSLLSSYNEQFF		:::::::::0:0:18:::::18:2:42:::	TLML_1_	RNA
4935	CLONES_TRBTLML_1__FU13_TCR-JV_cDNA_21_GGAGAACA_merged_170000.txt	7022	2	5.86115e-05	TGTGCCAGCAGTCTACAGGGAATGGGTTCACCCCTCCACTTT	EEEEEEEEEEEEEEEEEEEEEEEEEEEEEEEEEEEEEEEEEE	TRBV6-5*00(380),TRBV6-6*00(332)	TRBD1*00(30)	TRBJ1-6*00(204)		519|531|556|0|12||60.0;516|528|553|0|12||60.0	15|21|36|14|20||30.0	29|45|73|26|42||80.0												TGTGCCAGCAGTCTACAGGGAATGGGTTCACCCCTCCACTTT	36								CASSLQGMGSPLHF		:::::::::0:-5:12:14:-3:-3:20:26:-9:42:::	TLML_1_	RNA
4936	CLONES_TRBTLML_1__FU13_TCR-JV_cDNA_21_GGAGAACA_merged_170000.txt	7023	2	5.86115e-05	TGTGCCAGCAGTCCTGGACAGGGGGCTTACATTCAGTACTTC	EEEEEEEEEEEEEEEEEEEEEEEEEEEEEEEEEEEEEEEEEE	TRBV28*00(485)	TRBD1*00(55)	TRBJ2-4*00(210)		564|576|601|0|12||60.0	13|24|36|15|26||55.0	28|42|70|28|42||70.0												TGTGCCAGCAGTCCTGGACAGGGGGCTTACATTCAGTACTTC	36								CASSPGQGAYIQYF		:::::::::0:-5:12:15:-1:0:26:28:-8:42:::	TLML_1_	RNA
4937	CLONES_TRBTLML_1__FU13_TCR-JV_cDNA_21_GGAGAACA_merged_170000.txt	7024	2	5.86115e-05	TGTGCCAGCAGTCCCGGGACGGCCGAGAGAGAGCAGTACTTC	EEEEEEEEEEEEEEEEEEEEEEEEEEEEEEEEEEEEEEEEEE	TRBV6-6*00(385),TRBV6-5*00(337)	TRBD1*00(40),TRBD2*00(40)	TRBJ2-7*00(200)		516|528|553|0|12||60.0;519|531|556|0|12||60.0	9|17|36|12|20||40.0;13|21|48|12|20||40.0	27|39|67|30|42||60.0												TGTGCCAGCAGTCCCGGGACGGCCGAGAGAGAGCAGTACTTC	36								CASSPGTAEREQYF		:::::::::0:-5:12:12:3:-7:20:30:-7:42:::	TLML_1_	RNA
4938	CLONES_TRBTLML_1__FU13_TCR-JV_cDNA_21_GGAGAACA_merged_170000.txt	7025	2	5.86115e-05	TGTGCCAGCAGTCCCGGGACAGGTTCCTACGAGCAGTACTTC	EEEEEEEEEEEEEEEEEEEEEEEEEEEEEEEEEEEEEEEEEE	TRBV27*00(550)	TRBD1*00(55)	TRBJ2-7*00(230)		556|568|593|0|12||60.0	9|20|36|12|23||55.0	21|39|67|24|42||90.0												TGTGCCAGCAGTCCCGGGACAGGTTCCTACGAGCAGTACTTC	36								CASSPGTGSYEQYF		:::::::::0:-5:12:12:3:-4:23:24:-1:42:::	TLML_1_	RNA
4939	CLONES_TRBTLML_1__FU13_TCR-JV_cDNA_21_GGAGAACA_merged_170000.txt	7026	2	5.86115e-05	TGTGCCAGCAGTCCGGGACAGGGTTTCTACGAGCAGTACTTC	EEEEEEEEEEEEEEEEEEEEEEEEEEEEEEEEEEEEEEEEEA	TRBV6-5*00(615)	TRBD1*00(55)	TRBJ2-7*00(100)		519|531|556|0|12||60.0	10|21|36|12|23||55.0	23|39|67|26|42||80.0												TGTGCCAGCAGTCCGGGACAGGGTTTCTACGAGCAGTACTTC	32								CASSPGQGFYEQYF		:::::::::0:-5:12:12:2:-3:23:26:-3:42:::	TLML_1_	RNA
4940	CLONES_TRBTLML_1__FU13_TCR-JV_cDNA_21_GGAGAACA_merged_170000.txt	7027	2	5.86115e-05	TGTGCCAGCAGTCCGGACAGGGATTACCAGCCCCAGCATTTT	EEEEEEEEEEEEEEEEEEEEEEEEEEEEEEEEEEEEEEEEEE	TRBV6-5*00(213),TRBV6-2*00(197),TRBV6-3*00(197)	TRBD1*00(40)	TRBJ1-5*00(215)		519|531|556|0|12||60.0;516|528|553|0|12||60.0;516|528|553|0|12||60.0	13|21|36|14|22||40.0	27|42|70|27|42||75.0												TGTGCCAGCAGTCCGGACAGGGATTACCAGCCCCAGCATTTT	36								CASSPDRDYQPQHF		:::::::::0:-5:12:14:-1:-3:22:27:-7:42:::	TLML_1_	RNA
4941	CLONES_TRBTLML_1__FU13_TCR-JV_cDNA_21_GGAGAACA_merged_170000.txt	7028	2	5.86115e-05	TGTGCCAGCAGTCCGGACAGGAGCAATCAGCCCCAGCATTTT	EEEEEEEEEEEEEEEEEEEEEEEEEEEEEEEEEEEEEEEEEE	TRBV2*00(490)	TRBD1*00(35)	TRBJ1-5*00(245)		518|530|555|0|12||60.0	13|20|36|14|21||35.0	21|42|70|21|42||105.0												TGTGCCAGCAGTCCGGACAGGAGCAATCAGCCCCAGCATTTT	36								CASSPDRSNQPQHF		:::::::::0:-5:12:14:-1:-4:21:21:-1:42:::	TLML_1_	RNA
4942	CLONES_TRBTLML_1__FU13_TCR-JV_cDNA_21_GGAGAACA_merged_170000.txt	7029	2	5.86115e-05	TGTGCCAGCAGTCCAACGGACACCCTCCCGGCTTTGGCCTTC	EEEEEEEEEEEEEEEEEEEEEEEEEEEEEEEEEEEEEEEEEE	TRBV6-5*00(470)	TRBD2*00(40)	TRBJ1-2*00(165)		519|531|556|0|12||60.0	0|8|48|22|30||40.0	35|40|68|37|42||25.0												TGTGCCAGCAGTCCAACGGACACCCTCCCGGCTTTGGCCTTC	36								CASSPTDTLPALAF		:::::::::0:-5:12:22:16:-24:30:37:-15:42:::	TLML_1_	RNA
4943	CLONES_TRBTLML_1__FU13_TCR-JV_cDNA_21_GGAGAACA_merged_170000.txt	7030	2	5.86115e-05	TGTGCCAGCAGTCGCTCTGACTCCGCTAGCGAGCAGTTCTTC	EEEEEEEEEEEEEEEEEEEEEEEEEEEEEEEEEEEEEEEEEE	TRBV12-3*00(760),TRBV12-4*00(760)	TRBD2*00(35)	TRBJ2-1*00(200)		530|542|567|0|12||60.0;530|542|567|0|12||60.0	5|12|48|22|29||35.0	30|42|70|30|42||60.0												TGTGCCAGCAGTCGCTCTGACTCCGCTAGCGAGCAGTTCTTC	36								CASSRSDSASEQFF		:::::::::0:-5:12:22:11:-20:29:30:-10:42:::	TLML_1_	RNA
4944	CLONES_TRBTLML_1__FU13_TCR-JV_cDNA_21_GGAGAACA_merged_170000.txt	7031	2	5.86115e-05	TGTGCCAGCAGTCGCCGACAGGGGTCAGATACGCAGTATTTT	EEEEEEEEEEEEEEEEEEEEEEEEAEEEEEEEEEEEEEEEEE	TRBV6-5*00(695)	TRBD1*00(40)	TRBJ2-3*00(130)		519|531|556|0|12||60.0	14|22|36|16|24||40.0	24|41|69|25|42||85.0												TGTGCCAGCAGTCGCCGACAGGGGTCAGATACGCAGTATTTT	32								CASSRRQGSDTQYF		:::::::::0:-5:12:16:-2:-2:24:25:-4:42:::	TLML_1_	RNA
4945	CLONES_TRBTLML_1__FU13_TCR-JV_cDNA_21_GGAGAACA_merged_170000.txt	7032	2	5.86115e-05	TGTGCCAGCAGTCGCGCAGGAGCCAAAAACATTCAGTACTTC	EEEEEEEEEEEEEEEEEEEEEEEEEEEEEEEEEEEEEEEEEE	TRBV28*00(175)		TRBJ2-4*00(250)		564|576|601|0|12||60.0		20|42|70|20|42||110.0												TGTGCCAGCAGTCGCGCAGGAGCCAAAAACATTCAGTACTTC	36								CASSRAGAKNIQYF		:::::::::0:-5:12:::::20:0:42:::	TLML_1_	RNA
4946	CLONES_TRBTLML_1__FU13_TCR-JV_cDNA_21_GGAGAACA_merged_170000.txt	7033	2	5.86115e-05	TGTGCCAGCAGTCAGGGAGGGGGCACAGATACGCAGTATTTT	EEEEEEEEEEEEEEEEEEEEEEEEEEEEEEEEEEEEEEEEEE	TRBV2*00(140)	TRBD2*00(35)	TRBJ2-3*00(240)		518|530|555|0|12||60.0	25|32|48|14|21||35.0	21|41|69|22|42||100.0												TGTGCCAGCAGTCAGGGAGGGGGCACAGATACGCAGTATTTT	36								CASSQGGGTDTQYF		:::::::::0:-5:12:14:-9:0:21:22:-1:42:::	TLML_1_	RNA
4947	CLONES_TRBTLML_1__FU13_TCR-JV_cDNA_21_GGAGAACA_merged_170000.txt	7034	2	5.86115e-05	TGTGCCAGCAGTGTCTCGGGACAGGGCTACGAGCAGTACTTC	EEEEEEEEEEEEEEEEEEEEEEEEEEEEEEEEEEEEEEEEEE	TRBV27*00(325)	TRBD1*00(54)	TRBJ2-7*00(220)		556|568|593|0|12||60.0	7|21|36|12|26|SC10T|54.0	23|39|67|26|42||80.0												TGTGCCAGCAGTGTCTCGGGACAGGGCTACGAGCAGTACTTC	36								CASSVSGQGYEQYF		:::::::::0:-5:12:12:5:-3:26:26:-3:42:::	TLML_1_	RNA
4948	CLONES_TRBTLML_1__FU13_TCR-JV_cDNA_21_GGAGAACA_merged_170000.txt	7035	2	5.86115e-05	TGTGCCAGCAGTGTCCTTAGGAGCACAGATACGCAGTATTTT	EEEEEEEEEEEEEEEEEEEEEEEEEEEEEEEEEEEEEEEEEE	TRBV2*00(145)		TRBJ2-3*00(245)		518|531|555|0|13||65.0		20|41|69|21|42||105.0												TGTGCCAGCAGTGTCCTTAGGAGCACAGATACGCAGTATTTT	36								CASSVLRSTDTQYF		:::::::::0:-4:13:::::21:0:42:::	TLML_1_	RNA
4949	CLONES_TRBTLML_1__FU13_TCR-JV_cDNA_21_GGAGAACA_merged_170000.txt	7036	2	5.86115e-05	TGTGCCAGCAGTGTCCAGACTGGGGACTATGGCTACACCTTC	EEEEEEEEEEEEEEEEEEEEEEEEEEEEEEEEEEEEEEEEEE	TRBV2*00(870)		TRBJ1-2*00(125)		518|531|555|0|13||65.0		23|40|68|25|42||85.0												TGTGCCAGCAGTGTCCAGACTGGGGACTATGGCTACACCTTC	36								CASSVQTGDYGYTF		:::::::::0:-4:13:::::25:-3:42:::	TLML_1_	RNA
4950	CLONES_TRBTLML_1__FU13_TCR-JV_cDNA_21_GGAGAACA_merged_170000.txt	7037	2	5.86115e-05	TGTGCCAGCAGTGTGATTAGCGGGAGCAATGAGCAGTTCTTC	EEEEEEAEEEEEEEEEEEEEEEEEEEEEEEEEEEEEEEEEEE	TRBV25-1*00(505)	TRBD2*00(45)	TRBJ2-1*00(220)		551|564|588|0|13||65.0	21|30|48|17|26||45.0	26|42|70|26|42||80.0												TGTGCCAGCAGTGTGATTAGCGGGAGCAATGAGCAGTTCTTC	32								CASSVISGSNEQFF		:::::::::0:-4:13:17:-5:-2:26:26:-6:42:::	TLML_1_	RNA
4951	CLONES_TRBTLML_1__FU13_TCR-JV_cDNA_21_GGAGAACA_merged_170000.txt	7038	2	5.86115e-05	TGTGCCAGCAGTGCCGGGCGGGGGACCTACGAGCAGTACTTC	EEEEEEEEEEEEEEEEEEEEEEEEEEEEEEEEEEEEEEEEEE	TRBV2*00(575)	TRBD1*00(25),TRBD2*00(25)	TRBJ2-7*00(225)		518|531|555|0|13||65.0	10|15|36|13|18||25.0;14|19|48|13|18||25.0	22|39|67|25|42||85.0												TGTGCCAGCAGTGCCGGGCGGGGGACCTACGAGCAGTACTTC	36								CASSAGRGTYEQYF		:::::::::0:-4:13:13:2:-9:18:25:-2:42:::	TLML_1_	RNA
4952	CLONES_TRBTLML_1__FU13_TCR-JV_cDNA_21_GGAGAACA_merged_170000.txt	7039	2	5.86115e-05	TGTGCCAGCAGTGCGTCGTTTTCCGGAAACACCATATATTTT	EEEEEEEEEEEEEEEEEEEEEEEEEEEEEEEEEEEEEEEEEA	TRBV12-3*00(247),TRBV12-4*00(247)		TRBJ1-3*00(214)		530|542|567|0|12||60.0;530|542|567|0|12||60.0		24|42|70|24|42||90.0												TGTGCCAGCAGTGCGTCGTTTTCCGGAAACACCATATATTTT	32								CASSASFSGNTIYF		:::::::::0:-5:12:::::24:-4:42:::	TLML_1_	RNA
4953	CLONES_TRBTLML_1__FU13_TCR-JV_cDNA_21_GGAGAACA_merged_170000.txt	7040	2	5.86115e-05	TGTGCCAGCAGTGCGGACAGGGTACAAGAGACCCAGTACTTC	EEEEEEEEEEEEEEEEEEEEEEEEEEEEEEEEEEEEEEEEEE	TRBV2*00(325)	TRBD1*00(40)	TRBJ2-5*00(230)		518|531|555|0|13||65.0	13|21|36|14|22||40.0	22|40|68|24|42||90.0												TGTGCCAGCAGTGCGGACAGGGTACAAGAGACCCAGTACTTC	36								CASSADRVQETQYF		:::::::::0:-4:13:14:-1:-3:22:24:-2:42:::	TLML_1_	RNA
4954	CLONES_TRBTLML_1__FU13_TCR-JV_cDNA_21_GGAGAACA_merged_170000.txt	7041	2	5.86115e-05	TGTGCCAGCAGTGCGACAGGGTCCGCCACTGAAGCTTTCTTT	EEEEEEEEEEEEEEEEEEEEEEEEEEEEEEEEEEEEEEEEEE	TRBV12-3*00(455),TRBV12-4*00(455)	TRBD1*00(35)	TRBJ1-1*00(220)		530|542|567|0|12||60.0;530|542|567|0|12||60.0	14|21|36|14|21||35.0	24|40|68|26|42||80.0												TGTGCCAGCAGTGCGACAGGGTCCGCCACTGAAGCTTTCTTT	36								CASSATGSATEAFF		:::::::::0:-5:12:14:-2:-3:21:26:-4:42:::	TLML_1_	RNA
4955	CLONES_TRBTLML_1__FU13_TCR-JV_cDNA_21_GGAGAACA_merged_170000.txt	7042	2	5.86115e-05	TGTGCCAGCAGTGGTTCCTCAGGGAAAAAGCCCCAGCATTTT	EEEEEEEEEEEEEEEEEEEEEEEEEEEEEEEEEEEEEEEEEE	TRBV25-1*00(260)	TRBD1*00(25)	TRBJ1-5*00(210)		551|564|588|0|13||65.0	16|21|36|19|24||25.0	28|42|70|28|42||70.0												TGTGCCAGCAGTGGTTCCTCAGGGAAAAAGCCCCAGCATTTT	36								CASSGSSGKKPQHF		:::::::::0:-4:13:19:-4:-3:24:28:-8:42:::	TLML_1_	RNA
4956	CLONES_TRBTLML_1__FU13_TCR-JV_cDNA_21_GGAGAACA_merged_170000.txt	7043	2	5.86115e-05	TGTGCCAGCAGTGGTCCGGACAACTCCTACGAGCAGTACTTC	EEEEEEEAEEEEEEEEEEEEEEEEEEEEEEEEEEEEEEEEEE	TRBV2*00(451.5)	TRBD1*00(25)	TRBJ2-7*00(235)		518|531|555|0|13||65.0	13|18|36|17|22||25.0	20|39|67|23|42||95.0												TGTGCCAGCAGTGGTCCGGACAACTCCTACGAGCAGTACTTC	32								CASSGPDNSYEQYF		:::::::::0:-4:13:17:-1:-6:22:23:0:42:::	TLML_1_	RNA
4957	CLONES_TRBTLML_1__FU13_TCR-JV_cDNA_21_GGAGAACA_merged_170000.txt	7044	2	5.86115e-05	TGTGCCAGCAGTGGGGGTGTACAGAACACTGAAGCTTTCTTT	EEEEEEEEEEEEEEEEEEEEEEEEEEEEEEEEEEEEEEEEEE	TRBV25-1*00(600)		TRBJ1-1*00(235)		551|564|588|0|13||65.0		21|40|68|23|42||95.0												TGTGCCAGCAGTGGGGGTGTACAGAACACTGAAGCTTTCTTT	36								CASSGGVQNTEAFF		:::::::::0:-4:13:::::23:-1:42:::	TLML_1_	RNA
4958	CLONES_TRBTLML_1__FU13_TCR-JV_cDNA_21_GGAGAACA_merged_170000.txt	7045	2	5.86115e-05	TGTGCCAGCAGTGGGACAGGCGACAATCAGCCCCAGCATTTT	EEEEEEEEEEEEEEEEEEEEEEEEEEEEEEEEEEEEEEEEEE	TRBV5-5*00(264),TRBV5-6*00(248),TRBV5-7*00(232)	TRBD1*00(40)	TRBJ1-5*00(235)		549|560|585|0|11||55.0;550|561|586|0|11||55.0;551|562|587|0|11||55.0	12|20|36|12|20||40.0	23|42|70|23|42||95.0												TGTGCCAGCAGTGGGACAGGCGACAATCAGCCCCAGCATTTT	36								CASSGTGDNQPQHF		:::::::::0:-5:11:12:0:-4:20:23:-3:42:::	TLML_1_	RNA
4959	CLONES_TRBTLML_1__FU13_TCR-JV_cDNA_21_GGAGAACA_merged_170000.txt	7046	2	5.86115e-05	TGTGCCAGCAGTGGATGGACAGGGGTGGCCGAGCAGTACTTC	EEEEEEEEEEEEEEEEEEEEEEEEEEEEEEEEEEEEEEEEEE	TRBV6-1*00(155),TRBV6-4*00(155),TRBV6-5*00(150),TRBV6-6*00(150),TRBV10-3*00(139)	TRBD1*00(45)	TRBJ2-7*00(205)		516|529|553|0|13||65.0;518|531|555|0|13||65.0;519|531|556|0|12||60.0;516|528|553|0|12||60.0;533|546|570|0|13|ST540G|49.0	13|22|36|16|25||45.0	26|39|67|29|42||65.0												TGTGCCAGCAGTGGATGGACAGGGGTGGCCGAGCAGTACTTC	36								CASSGWTGVAEQYF		:::::::::0:-4:13:16:-1:-2:25:29:-6:42:::	TLML_1_	RNA
4960	CLONES_TRBTLML_1__FU13_TCR-JV_cDNA_21_GGAGAACA_merged_170000.txt	7047	2	5.86115e-05	TGTGCCAGCAGTGGAAGGGGGAAGGCCTATGGCTACACCTTC	EEEEEEEEEEEEEEEEEEEEEEEEEEEEEEEEEEEEEEEEEE	TRBV27*00(590)	TRBD1*00(30)	TRBJ1-2*00(115)		556|568|593|0|12||60.0	17|23|36|15|21||30.0	24|40|68|26|42||80.0												TGTGCCAGCAGTGGAAGGGGGAAGGCCTATGGCTACACCTTC	36								CASSGRGKAYGYTF		:::::::::0:-5:12:15:-5:-1:21:26:-4:42:::	TLML_1_	RNA
4961	CLONES_TRBTLML_1__FU13_TCR-JV_cDNA_21_GGAGAACA_merged_170000.txt	7048	2	5.86115e-05	TGTGCCAGCAGTGATCACAGCAATTCCGGGGAGCTGTTTTTT	EEEEEEEEEEEEEEEEEEEEEEEEEEEEEEEEEEEEEEEEEE	TRBV2*00(780)		TRBJ2-2*00(225)		518|532|555|0|14||70.0		26|43|71|25|42||85.0												TGTGCCAGCAGTGATCACAGCAATTCCGGGGAGCTGTTTTTT	36								CASSDHSNSGELFF		:::::::::0:-3:14:::::25:-6:42:::	TLML_1_	RNA
4962	CLONES_TRBTLML_1__FU13_TCR-JV_cDNA_21_GGAGAACA_merged_170000.txt	7049	2	5.86115e-05	TGTGCCAGCAGTGATGGGACAGAGAACTATGGCTACACCTTC	EEEEEEEEEEEEEEEEEEEEEEEEEEEEEEEEEEEEEEEEEE	TRBV6-1*00(330)	TRBD1*00(35)	TRBJ1-2*00(230)		516|530|553|0|14||70.0	12|19|36|15|22||35.0	22|40|68|24|42||90.0												TGTGCCAGCAGTGATGGGACAGAGAACTATGGCTACACCTTC	36								CASSDGTENYGYTF		:::::::::0:-3:14:15:0:-5:22:24:-2:42:::	TLML_1_	RNA
4963	CLONES_TRBTLML_1__FU13_TCR-JV_cDNA_21_GGAGAACA_merged_170000.txt	7050	2	5.86115e-05	TGTGCCAGCAGTGACTCGATTAGCAATCAGCCCCAGCATTTT	EEEEEEEEEEEEEEEEEEEEEEEEEEEEEEEEEEAEEEEEEE	TRBV2*00(575)		TRBJ1-5*00(250)		518|532|555|0|14||70.0		20|42|70|20|42||110.0												TGTGCCAGCAGTGACTCGATTAGCAATCAGCCCCAGCATTTT	32								CASSDSISNQPQHF		:::::::::0:-3:14:::::20:0:42:::	TLML_1_	RNA
4964	CLONES_TRBTLML_1__FU13_TCR-JV_cDNA_21_GGAGAACA_merged_170000.txt	7051	2	5.86115e-05	TGTGCCAGCAGTGACCTTAGACAGGGCTTTGGCTACACCTTC	EEEEEEEEEEEEEEEEEEEEEEEEEEEEEEEEEEEEEEEEEE	TRBV2*00(647)	TRBD1*00(35)	TRBJ1-2*00(197)		518|532|555|0|14||70.0	14|21|36|19|26||35.0	27|40|68|29|42||65.0												TGTGCCAGCAGTGACCTTAGACAGGGCTTTGGCTACACCTTC	36								CASSDLRQGFGYTF		:::::::::0:-3:14:19:-2:-3:26:29:-7:42:::	TLML_1_	RNA
4965	CLONES_TRBTLML_1__FU13_TCR-JV_cDNA_21_GGAGAACA_merged_170000.txt	7052	2	5.86115e-05	TGTGCCAGCAGTGACCAGGGAGTGGGTGAAAAACTGTTTTTT	EEEEEEEEEEEEEEEEEEEEEEEEEEEEEEEEEEEEEEEEEE	TRBV2*00(160)	TRBD1*00(25),TRBD2*00(25)	TRBJ1-4*00(220)		518|532|555|0|14||70.0	16|21|36|15|20||25.0;25|30|48|17|22||25.0	27|43|71|26|42||80.0												TGTGCCAGCAGTGACCAGGGAGTGGGTGAAAAACTGTTTTTT	36								CASSDQGVGEKLFF		:::::::::0:-3:14:15:-4:-3:20:26:-7:42:::	TLML_1_	RNA
4966	CLONES_TRBTLML_1__FU13_TCR-JV_cDNA_21_GGAGAACA_merged_170000.txt	7053	2	5.86115e-05	TGTGCCAGCAGTGACAGGACCCAGGAGAGTGAGCAGTTCTTC	EEEEEEEEEEEEEEEEEEEEEEEEEEEEEEEEEEEEEEEEEE	TRBV2*00(207)		TRBJ2-1*00(189)		518|532|555|0|14||70.0		29|42|70|29|42||65.0												TGTGCCAGCAGTGACAGGACCCAGGAGAGTGAGCAGTTCTTC	36								CASSDRTQESEQFF		:::::::::0:-3:14:::::29:-9:42:::	TLML_1_	RNA
4967	CLONES_TRBTLML_1__FU13_TCR-JV_cDNA_21_GGAGAACA_merged_170000.txt	7054	2	5.86115e-05	TGTGCCAGCAGTGAGGGTCGGGACTTTTTGGGCTACACCTTC	EEEEEEEEEEEEEEEEEEEEEEEEEEEEEEEEEEEEEEEEEE	TRBV2*00(150)	TRBD2*00(35),TRBD1*00(30)	TRBJ1-2*00(200)		518|532|555|0|14||70.0	15|22|48|18|25||35.0;11|17|36|18|24||30.0	28|40|68|30|42||60.0												TGTGCCAGCAGTGAGGGTCGGGACTTTTTGGGCTACACCTTC	36								CASSEGRDFLGYTF		:::::::::0:-3:14:18:1:-10:25:30:-8:42:::	TLML_1_	RNA
4968	CLONES_TRBTLML_1__FU13_TCR-JV_cDNA_21_GGAGAACA_merged_170000.txt	7055	2	5.86115e-05	TGTGCCAGCAGTGAGATAGGAGTCTACAATGAGCAGTTCTTC	EEEEEEEEEEEEEEEEEEEEEEEEEEEEEEEEEEEEEEEEEE	TRBV28*00(305)		TRBJ2-1*00(227)		564|576|601|0|12||60.0		23|42|70|23|42||95.0												TGTGCCAGCAGTGAGATAGGAGTCTACAATGAGCAGTTCTTC	36								CASSEIGVYNEQFF		:::::::::0:-5:12:::::23:-3:42:::	TLML_1_	RNA
4969	CLONES_TRBTLML_1__FU13_TCR-JV_cDNA_21_GGAGAACA_merged_170000.txt	7056	2	5.86115e-05	TGTGCCAGCAGTGAATCACCACAGGACAATGAGCAGTTCTTC	EEEEEEEEEEEEEEEEEEEEEEEEEEEEEEEEEEEEEEEEEE	TRBV25-1*00(800)	TRBD1*00(25)	TRBJ2-1*00(225)		551|567|588|0|16||80.0	15|20|36|20|25||25.0	25|42|70|25|42||85.0												TGTGCCAGCAGTGAATCACCACAGGACAATGAGCAGTTCTTC	36								CASSESPQDNEQFF		:::::::::0:-1:16:20:-3:-4:25:25:-5:42:::	TLML_1_	RNA
4970	CLONES_TRBTLML_1__FU13_TCR-JV_cDNA_21_GGAGAACA_merged_170000.txt	7057	2	5.86115e-05	TGTGCCAGCAGTGAACTTAACAGGGCGTACGAGCAGTACTTC	EEEEEEEEEEEEEEEEEEEEEEEEEEEEEEEEEEEEEEEEEE	TRBV25-1*00(620)	TRBD1*00(30)	TRBJ2-7*00(215)		551|566|588|0|15||75.0	15|21|36|19|25||30.0	24|39|67|27|42||75.0												TGTGCCAGCAGTGAACTTAACAGGGCGTACGAGCAGTACTTC	36								CASSELNRAYEQYF		:::::::::0:-2:15:19:-3:-3:25:27:-4:42:::	TLML_1_	RNA
4971	CLONES_TRBTLML_1__FU13_TCR-JV_cDNA_21_GGAGAACA_merged_170000.txt	7058	2	5.86115e-05	TGTGCCAGCAGTGAAGAACAGGGTAATTCACCCCTCCACTTT	EEEEEEEEEEEEEEEEEEEEEEEEEEEEEEEEEEEEEEEEEE	TRBV2*00(150)	TRBD1*00(30)	TRBJ1-6*00(219)		518|534|555|0|16||80.0	15|21|36|17|23||30.0	26|45|73|23|42||95.0												TGTGCCAGCAGTGAAGAACAGGGTAATTCACCCCTCCACTTT	36								CASSEEQGNSPLHF		:::::::::0:-1:16:17:-3:-3:23:23:-6:42:::	TLML_1_	RNA
4972	CLONES_TRBTLML_1__FU13_TCR-JV_cDNA_21_GGAGAACA_merged_170000.txt	7059	2	5.86115e-05	TGTGCCAGCAGTATTCGCCAGGGGCCCTACGAGCAGTACTTC	EEEEEEEEEEEEEEEEEEEEEEEEEEEEEEEEEEEEEEEEEE	TRBV27*00(560)	TRBD1*00(30)	TRBJ2-7*00(225)		556|568|593|0|12||60.0	16|22|36|18|24||30.0	22|39|67|25|42||85.0												TGTGCCAGCAGTATTCGCCAGGGGCCCTACGAGCAGTACTTC	36								CASSIRQGPYEQYF		:::::::::0:-5:12:18:-4:-2:24:25:-2:42:::	TLML_1_	RNA
4973	CLONES_TRBTLML_1__FU13_TCR-JV_cDNA_21_GGAGAACA_merged_170000.txt	7060	2	5.86115e-05	TGTGCCAGCAGTACCTCAGGAGTCACAGATACGCAGTATTTT	EEEEEEEEEEEEEEEEEEEEEEEEEEEEEEEEEEEEEEEEEE	TRBV12-3*00(515),TRBV12-4*00(515)		TRBJ2-3*00(235)		530|542|567|0|12||60.0;530|542|567|0|12||60.0		22|41|69|23|42||95.0												TGTGCCAGCAGTACCTCAGGAGTCACAGATACGCAGTATTTT	36								CASSTSGVTDTQYF		:::::::::0:-5:12:::::23:-2:42:::	TLML_1_	RNA
4974	CLONES_TRBTLML_1__FU13_TCR-JV_cDNA_21_GGAGAACA_merged_170000.txt	7061	2	5.86115e-05	TGTGCCAGCAGTACCCGGACTAGCGGGGGCCCGGGGTATTTT	EEEEEEEEEEEEEEEEEEEEEEEEEEEEEEEEEEEEEEEEEE	TRBV12-3*00(490),TRBV12-4*00(490)	TRBD2*00(55)	TRBJ2-3*00(175)		530|542|567|0|12||60.0;530|542|567|0|12||60.0	17|28|48|16|27||55.0	34|41|69|35|42||35.0												TGTGCCAGCAGTACCCGGACTAGCGGGGGCCCGGGGTATTTT	36								CASSTRTSGGPGYF		:::::::::0:-5:12:16:-1:-4:27:35:-14:42:::	TLML_1_	RNA
4975	CLONES_TRBTLML_1__FU13_TCR-JV_cDNA_21_GGAGAACA_merged_170000.txt	7062	2	5.86115e-05	TGTGCCAGCAGTACCGAGGCGTTGGGCCAGCCCCAGCATTTT	EEEEEEEEEEEEEEEEEEEEEEEEEEEEEEEEEEEEEEEEEE	TRBV6-4*00(590)		TRBJ1-5*00(215)		518|530|555|0|12||60.0		27|42|70|27|42||75.0												TGTGCCAGCAGTACCGAGGCGTTGGGCCAGCCCCAGCATTTT	36								CASSTEALGQPQHF		:::::::::0:-5:12:::::27:-7:42:::	TLML_1_	RNA
4976	CLONES_TRBTLML_1__FU13_TCR-JV_cDNA_21_GGAGAACA_merged_170000.txt	7063	2	5.86115e-05	TGTGCCAGCAGTAGGCAGTTGGGCACAGATACGCAGTATTTT	EEEEEEEEEEEEEEEEEEEEEEEEEEEEEEEEEEEEEEEEEE	TRBV27*00(305)		TRBJ2-3*00(240)		556|568|593|0|12||60.0		21|41|69|22|42||100.0												TGTGCCAGCAGTAGGCAGTTGGGCACAGATACGCAGTATTTT	36								CASSRQLGTDTQYF		:::::::::0:-5:12:::::22:-1:42:::	TLML_1_	RNA
4977	CLONES_TRBTLML_1__FU13_TCR-JV_cDNA_21_GGAGAACA_merged_170000.txt	7064	2	5.86115e-05	TGTGCCAGCAGTAGGGGACAAGGGTATCAGCCCCAGCATTTT	EEEEEEEEEEEEEEEEEEEEEEEEEEEEEEEEEEEEEEEEEE	TRBV6-1*00(230),TRBV6-5*00(230),TRBV6-3*00(214),TRBV6-6*00(214),TRBV6-8*00(214)	TRBD1*00(34)	TRBJ1-5*00(225)		516|528|553|0|12||60.0;519|531|556|0|12||60.0;516|528|553|0|12||60.0;516|528|553|0|12||60.0;512|524|549|0|12||60.0	12|22|36|14|24|SG18A|34.0	25|42|70|25|42||85.0												TGTGCCAGCAGTAGGGGACAAGGGTATCAGCCCCAGCATTTT	36								CASSRGQGYQPQHF		:::::::::0:-5:12:14:0:-2:24:25:-5:42:::	TLML_1_	RNA
4978	CLONES_TRBTLML_1__FU13_TCR-JV_cDNA_21_GGAGAACA_merged_170000.txt	7065	2	5.86115e-05	TGTGCCAGCAGTAGACTAGCGGACACCTACGAGCAGTACTTC	EEEEEEEEEEEEEEEEEEEEEEEEEEEEEEEEEEEEEEEEEE	TRBV12-3*00(430),TRBV12-4*00(430)	TRBD2*00(45)	TRBJ2-7*00(225)		530|542|567|0|12||60.0;530|542|567|0|12||60.0	18|27|48|13|22||45.0	22|39|67|25|42||85.0												TGTGCCAGCAGTAGACTAGCGGACACCTACGAGCAGTACTTC	36								CASSRLADTYEQYF		:::::::::0:-5:12:13:-2:-5:22:25:-2:42:::	TLML_1_	RNA
4979	CLONES_TRBTLML_1__FU13_TCR-JV_cDNA_21_GGAGAACA_merged_170000.txt	7066	2	5.86115e-05	TGTGCCAGCAGTAACCAGGGAGAGTCCGATACGCAGTATTTT	EEEEEEEEEEEEEEEEEEEEEEEEEEEEEEEEEEEEEEEEEE	TRBV12-3*00(515),TRBV12-4*00(515)	TRBD1*00(25),TRBD2*00(25)	TRBJ2-3*00(215)		530|542|567|0|12||60.0;530|542|567|0|12||60.0	16|21|36|15|20||25.0;10|15|48|22|27||25.0	26|41|69|27|42||75.0												TGTGCCAGCAGTAACCAGGGAGAGTCCGATACGCAGTATTTT	36								CASSNQGESDTQYF		:::::::::0:-5:12:15:-4:-3:20:27:-6:42:::	TLML_1_	RNA
4980	CLONES_TRBTLML_1__FU13_TCR-JV_cDNA_21_GGAGAACA_merged_170000.txt	7067	2	5.86115e-05	TGTGCCAGCAGTAACGGAGCGCTCGAGTATGGCTACACCTTC	EEEEEEEEEEEEEEEEEEEEEEEEEEEEEEEEEEEEEEEEEE	TRBV12-3*00(190),TRBV12-4*00(190)		TRBJ1-2*00(215)		530|542|567|0|12||60.0;530|542|567|0|12||60.0		25|40|68|27|42||75.0												TGTGCCAGCAGTAACGGAGCGCTCGAGTATGGCTACACCTTC	36								CASSNGALEYGYTF		:::::::::0:-5:12:::::27:-5:42:::	TLML_1_	RNA
4981	CLONES_TRBTLML_1__FU13_TCR-JV_cDNA_21_GGAGAACA_merged_170000.txt	7068	2	5.86115e-05	TGTGCCAGCAGTAAAGGGGTACTCGCAGATACGCAGTATTTT	EEEEEEEEAEEEEEEEEEEEEEEEEEEEEEEEEEEEEEEEEE	TRBV5-6*00(545),TRBV5-7*00(497)	TRBD1*00(25)	TRBJ2-3*00(225)		550|561|586|0|11||55.0;551|562|587|0|11||55.0	17|22|36|14|19||25.0	24|41|69|25|42||85.0												TGTGCCAGCAGTAAAGGGGTACTCGCAGATACGCAGTATTTT	32								CASSKGVLADTQYF		:::::::::0:-5:11:14:-5:-2:19:25:-4:42:::	TLML_1_	RNA
4982	CLONES_TRBTLML_1__FU13_TCR-JV_cDNA_21_GGAGAACA_merged_170000.txt	7069	2	5.86115e-05	TGTGCCAGCAGCTTTTTAGCGGGAGAATACGAGCAGTACTTC	EEEEAEEEEEEEEEEEEEEEEEEEEEEEEEEEEEEEEEEEEE	TRBV7-8*00(290),TRBV7-2*00(258)	TRBD2*00(45)	TRBJ2-7*00(215)		567|581|604|0|14||70.0;580|594|617|0|14||70.0	21|30|48|16|25||45.0	24|39|67|27|42||75.0												TGTGCCAGCAGCTTTTTAGCGGGAGAATACGAGCAGTACTTC	32								CASSFLAGEYEQYF		:::::::::0:-3:14:16:-5:-2:25:27:-4:42:::	TLML_1_	RNA
4983	CLONES_TRBTLML_1__FU13_TCR-JV_cDNA_21_GGAGAACA_merged_170000.txt	7070	2	5.86115e-05	TGTGCCAGCAGCTTTGGTAGCGGTGGAGATACGCAGTATTTT	EEEEEEEEEEEEEEEEEEEEEEEEEEEEEEEEEEEEEEEEEE	TRBV7-7*00(780),TRBV7-6*00(700)	TRBD2*00(30)	TRBJ2-3*00(220)		585|599|622|0|14||70.0;576|590|613|0|14||70.0	21|27|48|17|23||30.0	25|41|69|26|42||80.0												TGTGCCAGCAGCTTTGGTAGCGGTGGAGATACGCAGTATTTT	36								CASSFGSGGDTQYF		:::::::::0:-3:14:17:-5:-5:23:26:-5:42:::	TLML_1_	RNA
4984	CLONES_TRBTLML_1__FU13_TCR-JV_cDNA_21_GGAGAACA_merged_170000.txt	7071	2	5.86115e-05	TGTGCCAGCAGCTTTGAGAGCGGTATCTACGAGCAGTACTTC	EEEEEEEEEEEEEEEEEEEEEEEEEEEEEEEEEEEEEEEEEE	TRBV7-3*00(294)	TRBD2*00(25)	TRBJ2-7*00(188)		540|554|577|0|14||70.0	22|27|48|18|23||25.0	23|39|67|26|42||80.0												TGTGCCAGCAGCTTTGAGAGCGGTATCTACGAGCAGTACTTC	36								CASSFESGIYEQYF		:::::::::0:-3:14:18:-6:-5:23:26:-3:42:::	TLML_1_	RNA
4985	CLONES_TRBTLML_1__FU13_TCR-JV_cDNA_21_GGAGAACA_merged_170000.txt	7072	2	5.86115e-05	TGTGCCAGCAGCTTTATCGGGAGCACCGGGGAGCTGTTTTTT	EEEEEEEEEEEEEEEEEEEEEEEEEEEEEEEEEEEEEEEEEE	TRBV5-4*00(1280)		TRBJ2-2*00(188)		549|563|585|0|14||70.0		17|43|71|16|42|SC20GSA23G|98.0												TGTGCCAGCAGCTTTATCGGGAGCACCGGGGAGCTGTTTTTT	36								CASSFIGSTGELFF		:::::::::0:-2:14:::::16:3:42:::	TLML_1_	RNA
4986	CLONES_TRBTLML_1__FU13_TCR-JV_cDNA_21_GGAGAACA_merged_170000.txt	7073	2	5.86115e-05	TGTGCCAGCAGCTTTAGGGGATTCACAGATACGCAGTATTTT	EEEEEEEEEEEEEEEEEEEEEEEEEEEEEEEEEEEEEEEEEE	TRBV7-2*00(1051.5)	TRBD1*00(25)	TRBJ2-3*00(182.5)		580|594|617|0|14||70.0	17|22|36|15|20||25.0	22|41|69|23|42||95.0												TGTGCCAGCAGCTTTAGGGGATTCACAGATACGCAGTATTTT	36								CASSFRGFTDTQYF		:::::::::0:-3:14:15:-5:-2:20:23:-2:42:::	TLML_1_	RNA
4987	CLONES_TRBTLML_1__FU13_TCR-JV_cDNA_21_GGAGAACA_merged_170000.txt	7074	2	5.86115e-05	TGTGCCAGCAGCTTCCCGGGAGCGTGGAATGAGCAGTTCTTC	EEAEEEEEEEEEEEEEEEEEEEEEEEEEEEEEEEEEEEEEEE	TRBV7-2*00(1038)	TRBD1*00(35),TRBD2*00(35)	TRBJ2-1*00(215)		580|594|617|0|14||70.0	9|16|36|14|21||35.0;13|20|48|14|21||35.0	27|42|70|27|42||75.0												TGTGCCAGCAGCTTCCCGGGAGCGTGGAATGAGCAGTTCTTC	32								CASSFPGAWNEQFF		:::::::::0:-3:14:14:3:-8:21:27:-7:42:::	TLML_1_	RNA
4988	CLONES_TRBTLML_1__FU13_TCR-JV_cDNA_21_GGAGAACA_merged_170000.txt	7075	2	5.86115e-05	TGTGCCAGCAGCTTCCAGGCTAGCACAGATACGCAGTATTTT	EEEEEEEEEEEEEEEEEEEEEEEEEEEEEEEEEEEEEEEEEE	TRBV7-8*00(425)		TRBJ2-3*00(260)		567|581|604|0|14||70.0		17|41|69|18|42||120.0												TGTGCCAGCAGCTTCCAGGCTAGCACAGATACGCAGTATTTT	36								CASSFQASTDTQYF		:::::::::0:-3:14:::::18:3:42:::	TLML_1_	RNA
4989	CLONES_TRBTLML_1__FU13_TCR-JV_cDNA_21_GGAGAACA_merged_170000.txt	7076	2	5.86115e-05	TGTGCCAGCAGCTTCGGACCTGGAACAGATACGCAGTATTTT	EEEEEEEEEEEEEEEEEEEEEEEEEEEEEEEEEEEEEEEEEE	TRBV5-8*00(455),TRBV5-4*00(423)		TRBJ2-3*00(230)		551|565|587|0|14||70.0;549|563|585|0|14||70.0		23|41|69|24|42||90.0												TGTGCCAGCAGCTTCGGACCTGGAACAGATACGCAGTATTTT	36								CASSFGPGTDTQYF		:::::::::0:-2:14:::::24:-3:42:::	TLML_1_	RNA
4990	CLONES_TRBTLML_1__FU13_TCR-JV_cDNA_21_GGAGAACA_merged_170000.txt	7077	2	5.86115e-05	TGTGCCAGCAGCTTCGGACAGGACAGGGGGCCCCAGCATTTT	EEEEEEEEEEEEEEEEEEEEEEEEEEEEEEEEEEEEEEEEEE	TRBV3-1*00(635)	TRBD1*00(45)	TRBJ1-5*00(205)		543|555|580|0|12||60.0	13|22|36|20|29||45.0	29|42|70|29|42||65.0												TGTGCCAGCAGCTTCGGACAGGACAGGGGGCCCCAGCATTTT	36								CASSFGQDRGPQHF		:::::::::0:-5:12:20:-1:-2:29:29:-9:42:::	TLML_1_	RNA
4991	CLONES_TRBTLML_1__FU13_TCR-JV_cDNA_21_GGAGAACA_merged_170000.txt	7078	2	5.86115e-05	TGTGCCAGCAGCTTCAGAGGGTTTGGAGAAAAACTGTTTTTT	EEEEEEEEEEEEEEEEEEEEEEEEEEEEEEEEEEEEEEEEEE	TRBV7-2*00(250.5),TRBV7-8*00(218.5)	TRBD2*00(25)	TRBJ1-4*00(215)		580|594|617|0|14||70.0;567|581|604|0|14||70.0	27|32|48|16|21||25.0	28|43|71|27|42||75.0												TGTGCCAGCAGCTTCAGAGGGTTTGGAGAAAAACTGTTTTTT	36								CASSFRGFGEKLFF		:::::::::0:-3:14:16:-11:0:21:27:-8:42:::	TLML_1_	RNA
4992	CLONES_TRBTLML_1__FU13_TCR-JV_cDNA_21_GGAGAACA_merged_170000.txt	7079	2	5.86115e-05	TGTGCCAGCAGCTTGTTAGCGGGAGACAATGAGCAGTTCTTC	EEEEEEEEEEEEEEEEEEEEEEEEEEEEEEEEEEEEEEEEEE	TRBV11-1*00(585),TRBV11-3*00(569),TRBV11-2*00(537)	TRBD2*00(45)	TRBJ2-1*00(225)		531|545|568|0|14||70.0;521|535|558|0|14||70.0;522|536|559|0|14||70.0	21|30|48|16|25||45.0	25|42|70|25|42||85.0												TGTGCCAGCAGCTTGTTAGCGGGAGACAATGAGCAGTTCTTC	36								CASSLLAGDNEQFF		:::::::::0:-3:14:16:-5:-2:25:25:-5:42:::	TLML_1_	RNA
4993	CLONES_TRBTLML_1__FU13_TCR-JV_cDNA_21_GGAGAACA_merged_170000.txt	7080	2	5.86115e-05	TGTGCCAGCAGCTTGCCTGGAGGATCCTACGAGCAGTACTTC	EEEEEEEEEEEEEEEEEEEEEEEEEEEEEEEEEEEEEEEEEE	TRBV5-6*00(106)	TRBD2*00(25)	TRBJ2-7*00(114)		550|565|586|0|15||75.0	26|31|48|18|23||25.0	21|39|67|24|42||90.0												TGTGCCAGCAGCTTGCCTGGAGGATCCTACGAGCAGTACTTC	36								CASSLPGGSYEQYF		:::::::::0:-1:15:18:-10:-1:23:24:-1:42:::	TLML_1_	RNA
4994	CLONES_TRBTLML_1__FU13_TCR-JV_cDNA_21_GGAGAACA_merged_170000.txt	7081	2	5.86115e-05	TGTGCCAGCAGCTTGGTGGTTCAGGGTTCCGAGCAGTACTTC	EEEEEEEEEEEEEEEEEEEEEEEEEEEEEEEEEEEEEEEEEE	TRBV5-4*00(175),TRBV5-5*00(159),TRBV5-8*00(159)	TRBD1*00(25)	TRBJ2-7*00(205)		549|565|585|0|16||80.0;549|565|585|0|16||80.0;551|567|587|0|16||80.0	16|21|36|21|26||25.0	26|39|67|29|42||65.0												TGTGCCAGCAGCTTGGTGGTTCAGGGTTCCGAGCAGTACTTC	36								CASSLVVQGSEQYF		:::::::::0:0:16:21:-4:-3:26:29:-6:42:::	TLML_1_	RNA
4996	CLONES_TRBTLML_1__FU13_TCR-JV_cDNA_21_GGAGAACA_merged_170000.txt	7083	2	5.86115e-05	TGTGCCAGCAGCTTGGCGGGGGTGAATCAGCCCCAGCATTTT	EEEEEEEEEEEEEEEEEEEEEEEEEEEEEEEEEEEEEEEEEE	TRBV5-6*00(440),TRBV5-7*00(408),TRBV5-5*00(392)	TRBD1*00(25)	TRBJ1-5*00(156)		550|567|586|0|17||85.0;551|568|587|0|17||85.0;549|566|585|0|17||85.0	18|23|36|17|22||25.0	24|42|70|24|42||90.0												TGTGCCAGCAGCTTGGCGGGGGTGAATCAGCCCCAGCATTTT	36								CASSLAGVNQPQHF		:::::::::0:1:17:17:-6:-1:22:24:-4:42:::	TLML_1_	RNA
4997	CLONES_TRBTLML_1__FU13_TCR-JV_cDNA_21_GGAGAACA_merged_170000.txt	7084	2	5.86115e-05	TGTGCCAGCAGCTTGGCGGGGGCTTTTGAGACCCAGTACTTC	EEEEEEEEEEEEEEEEEEEEEEEEEEEEEEEEEEEEEEEEEE	TRBV5-6*00(200),TRBV5-5*00(184),TRBV5-7*00(184)	TRBD1*00(30)	TRBJ2-5*00(215)		550|567|586|0|17||85.0;549|566|585|0|17||85.0;551|568|587|0|17||85.0	18|24|36|17|23||30.0	25|40|68|27|42||75.0												TGTGCCAGCAGCTTGGCGGGGGCTTTTGAGACCCAGTACTTC	36								CASSLAGAFETQYF		:::::::::0:1:17:17:-6:0:23:27:-5:42:::	TLML_1_	RNA
4998	CLONES_TRBTLML_1__FU13_TCR-JV_cDNA_21_GGAGAACA_merged_170000.txt	7085	2	5.86115e-05	TGTGCCAGCAGCTTGGGCGGGTCAGCCTACGAGCAGTACTTC	EEEEEEEEEEEEEEEEEEEEEEEEEEEEEEEEEEEEEEEEEE	TRBV5-8*00(370),TRBV5-4*00(354)	TRBD2*00(25)	TRBJ2-7*00(225)		551|567|587|0|16||80.0;549|565|585|0|16||80.0	23|28|48|16|21||25.0	22|39|67|25|42||85.0												TGTGCCAGCAGCTTGGGCGGGTCAGCCTACGAGCAGTACTTC	36								CASSLGGSAYEQYF		:::::::::0:0:16:16:-7:-4:21:25:-2:42:::	TLML_1_	RNA
4999	CLONES_TRBTLML_1__FU13_TCR-JV_cDNA_21_GGAGAACA_merged_170000.txt	7086	2	5.86115e-05	TGTGCCAGCAGCTTGGGGCAGGTCGGGGATACGCAGTATTTT	EEEEEEEAEEEEEEEEEAEEEEEEEEEEEEEEEEEEEEEEEA	TRBV5-8*00(589),TRBV5-4*00(575)		TRBJ2-3*00(269.5)		551|567|587|0|16||80.0;549|565|585|0|16||80.0		26|41|69|27|42||75.0												TGTGCCAGCAGCTTGGGGCAGGTCGGGGATACGCAGTATTTT	32								CASSLGQVGDTQYF		:::::::::0:0:16:::::27:-6:42:::	TLML_1_	RNA
5000	CLONES_TRBTLML_1__FU13_TCR-JV_cDNA_21_GGAGAACA_merged_170000.txt	7087	2	5.86115e-05	TGTGCCAGCAGCTTGGGGGCAGGGGATGAAAAACTGTTTTTT	EEEEEEEEEEEEEEEEEEEEEEEEEEEEEEEEEEEEEEEEEE	TRBV5-4*00(1132)	TRBD1*00(30)	TRBJ1-4*00(225)		549|565|585|0|16||80.0	16|22|36|19|25||30.0	26|43|71|25|42||85.0												TGTGCCAGCAGCTTGGGGGCAGGGGATGAAAAACTGTTTTTT	36								CASSLGAGDEKLFF		:::::::::0:0:16:19:-4:-2:25:25:-6:42:::	TLML_1_	RNA
5001	CLONES_TRBTLML_1__FU13_TCR-JV_cDNA_21_GGAGAACA_merged_170000.txt	7088	2	5.86115e-05	TGTGCCAGCAGCTTGGGACCTTTGTGGGAAAAACTGTTTTTT	EEEEEEEEEEEEEEEEEEEEEEEEEEEEEEEEEEEEEEEEEE	TRBV5-6*00(360),TRBV5-7*00(336),TRBV5-5*00(320)		TRBJ1-4*00(215)		550|566|586|0|16||80.0;551|567|587|0|16||80.0;549|565|585|0|16||80.0		28|43|71|27|42||75.0												TGTGCCAGCAGCTTGGGACCTTTGTGGGAAAAACTGTTTTTT	36								CASSLGPLWEKLFF		:::::::::0:0:16:::::27:-8:42:::	TLML_1_	RNA
5002	CLONES_TRBTLML_1__FU13_TCR-JV_cDNA_21_GGAGAACA_merged_170000.txt	7089	2	5.86115e-05	TGTGCCAGCAGCTTGGAGGGGGCCTACAATGAGCAGTTCTTC	EEEEEEEEEEEEEEEEEEEEEEEEEEEEEEEEEEEEEEEEEE	TRBV5-4*00(160),TRBV5-5*00(160),TRBV5-8*00(160),TRBV5-6*00(144),TRBV5-7*00(144)	TRBD1*00(30)	TRBJ2-1*00(240)		549|565|585|0|16||80.0;549|565|585|0|16||80.0;551|567|587|0|16||80.0;550|566|586|0|16||80.0;551|567|587|0|16||80.0	17|23|36|16|22||30.0	22|42|70|22|42||100.0												TGTGCCAGCAGCTTGGAGGGGGCCTACAATGAGCAGTTCTTC	36								CASSLEGAYNEQFF		:::::::::0:0:16:16:-5:-1:22:22:-2:42:::	TLML_1_	RNA
5003	CLONES_TRBTLML_1__FU13_TCR-JV_cDNA_21_GGAGAACA_merged_170000.txt	7090	2	5.86115e-05	TGTGCCAGCAGCTTGGAGGGGGGAAGAACTGAAGCTTTCTTT	EEEEEEEEEEEEEEEEEEEEEEEEEEEEEEEEEEEEEEEEEE	TRBV5-4*00(175)	TRBD1*00(30)	TRBJ1-1*00(215)		549|565|585|0|16||80.0	17|23|36|16|22||30.0	25|40|68|27|42||75.0												TGTGCCAGCAGCTTGGAGGGGGGAAGAACTGAAGCTTTCTTT	36								CASSLEGGRTEAFF		:::::::::0:0:16:16:-5:-1:22:27:-5:42:::	TLML_1_	RNA
5004	CLONES_TRBTLML_1__FU13_TCR-JV_cDNA_21_GGAGAACA_merged_170000.txt	7091	2	5.86115e-05	TGTGCCAGCAGCTTATCCAGGGGGGCCAACGTCCTGACTTTC	EEEEEEEEEEEEEEEEEEEEEEEEEEEEEEEEAAAAA?????	TRBV7-2*00(729)		TRBJ2-6*00(80)		580|595|617|0|15||75.0		24|45|73|21|42||105.0												TGTGCCAGCAGCTTATCCAGGGGGGCCAACGTCCTGACTTTC	30								CASSLSRGANVLTF		:::::::::0:-2:15:::::21:-4:42:::	TLML_1_	RNA
5005	CLONES_TRBTLML_1__FU13_TCR-JV_cDNA_21_GGAGAACA_merged_170000.txt	7092	2	5.86115e-05	TGTGCCAGCAGCTTACTAGCGGGAGGGTACGAGCAGTACTTC	EEEEEEEEEEEEEEEEEEEEEAEEEEEEEEEEEEEEEEEEEE	TRBV7-9*00(465)	TRBD2*00(60)	TRBJ2-7*00(215)		556|571|593|0|15||75.0	20|32|48|15|27||60.0	24|39|67|27|42||75.0												TGTGCCAGCAGCTTACTAGCGGGAGGGTACGAGCAGTACTTC	32								CASSLLAGGYEQYF		:::::::::0:-2:15:15:-4:0:27:27:-4:42:::	TLML_1_	RNA
5006	CLONES_TRBTLML_1__FU13_TCR-JV_cDNA_21_GGAGAACA_merged_170000.txt	7093	2	5.86115e-05	TGTGCCAGCAGCTTACGGTTGAGGGACACTGAAGCTTTCTTT	EEEEEEEEEEEEEEEEEEEEEEEEEEEEEEEEEEEEEEEEEE	TRBV7-9*00(615)	TRBD2*00(25)	TRBJ1-1*00(225)		556|571|593|0|15||75.0	27|32|48|20|25||25.0	23|40|68|25|42||85.0												TGTGCCAGCAGCTTACGGTTGAGGGACACTGAAGCTTTCTTT	36								CASSLRLRDTEAFF		:::::::::0:-2:15:20:-11:0:25:25:-3:42:::	TLML_1_	RNA
5007	CLONES_TRBTLML_1__FU13_TCR-JV_cDNA_21_GGAGAACA_merged_170000.txt	7094	2	5.86115e-05	TGTGCCAGCAGCTTACGGGGGAGGAGGACTGAAGCTTTCTTT	EEEEEEEEEEEEEEEEEEEEEEEEEEEEEEEEEEEEEEEEEE	TRBV11-2*00(325),TRBV11-3*00(293)	TRBD2*00(30)	TRBJ1-1*00(215)		522|537|559|0|15||75.0;521|536|558|0|15||75.0	25|31|48|18|24||30.0	25|40|68|27|42||75.0												TGTGCCAGCAGCTTACGGGGGAGGAGGACTGAAGCTTTCTTT	36								CASSLRGRRTEAFF		:::::::::0:-2:15:18:-9:-1:24:27:-5:42:::	TLML_1_	RNA
5008	CLONES_TRBTLML_1__FU13_TCR-JV_cDNA_21_GGAGAACA_merged_170000.txt	7095	2	5.86115e-05	TGTGCCAGCAGCTTACGGGAGGGCCCGGAGGGCTACACCTTC	EEEEEEAEEEEEEEEEEEEEEEEEEEEEEEEEEEEEEEEEEE	TRBV7-3*00(101)	TRBD2*00(55)	TRBJ1-2*00(200)		540|555|577|0|15||75.0	24|35|48|15|26||55.0	28|40|68|30|42||60.0												TGTGCCAGCAGCTTACGGGAGGGCCCGGAGGGCTACACCTTC	32								CASSLREGPEGYTF		:::::::::0:-2:15:15:-8:3:26:30:-8:42:::	TLML_1_	RNA
5009	CLONES_TRBTLML_1__FU13_TCR-JV_cDNA_21_GGAGAACA_merged_170000.txt	7096	2	5.86115e-05	TGTGCCAGCAGCTTACACCTAGCGGCAGATACGCAGTATTTT	EEEEEEEEEEEEEEEEEEEEEEEEEEEEEEEEEEEEEEEEEE	TRBV11-2*00(410),TRBV11-3*00(378),TRBV11-1*00(362)	TRBD2*00(35)	TRBJ2-3*00(225)		522|537|559|0|15||75.0;521|536|558|0|15||75.0;531|546|568|0|15||75.0	20|27|48|18|25||35.0	24|41|69|25|42||85.0												TGTGCCAGCAGCTTACACCTAGCGGCAGATACGCAGTATTTT	36								CASSLHLAADTQYF		:::::::::0:-2:15:18:-4:-5:25:25:-4:42:::	TLML_1_	RNA
5010	CLONES_TRBTLML_1__FU13_TCR-JV_cDNA_21_GGAGAACA_merged_170000.txt	7097	2	5.86115e-05	TGTGCCAGCAGCTTACAGGGGGCGCAAGATACGCAGTATTTT	EEEEEEEEEEEEEEEEEEEEEEEEEEEEEEEEEEEEEEEEEE	TRBV7-2*00(394),TRBV7-8*00(346)	TRBD1*00(50)	TRBJ2-3*00(220)		580|595|617|0|15||75.0;567|582|604|0|15||75.0	16|26|36|15|25||50.0	25|41|69|26|42||80.0												TGTGCCAGCAGCTTACAGGGGGCGCAAGATACGCAGTATTTT	36								CASSLQGAQDTQYF		:::::::::0:-2:15:15:-4:2:25:26:-5:42:::	TLML_1_	RNA
5011	CLONES_TRBTLML_1__FU13_TCR-JV_cDNA_21_GGAGAACA_merged_170000.txt	7098	2	5.86115e-05	TGTGCCAGCAGCTTAGTTGCAGGGAAGCACGAGCAGTACTTC	EEEEEEEEEEEEEEEEEEEEEEEEEEEEEEEEEEEEEEEEEE	TRBV7-6*00(865),TRBV7-7*00(785)	TRBD1*00(25)	TRBJ2-7*00(202)		576|592|613|0|16||80.0;585|601|622|0|16||80.0	16|21|36|19|24||25.0	25|39|67|28|42||70.0												TGTGCCAGCAGCTTAGTTGCAGGGAAGCACGAGCAGTACTTC	36								CASSLVAGKHEQYF		:::::::::0:-1:16:19:-4:-3:24:28:-5:42:::	TLML_1_	RNA
5012	CLONES_TRBTLML_1__FU13_TCR-JV_cDNA_21_GGAGAACA_merged_170000.txt	7099	2	5.86115e-05	TGTGCCAGCAGCTTAGTCACGGTAGAGACTGAAGCTTTCTTT	EEEEAEEEEEEEEEEEEEEEEEEEEEEEEEEEEEEEEEEEEE	TRBV5-6*00(820)		TRBJ1-1*00(215)		550|564|586|0|14||70.0		25|40|68|27|42||75.0												TGTGCCAGCAGCTTAGTCACGGTAGAGACTGAAGCTTTCTTT	32								CASSLVTVETEAFF		:::::::::0:-2:14:::::27:-5:42:::	TLML_1_	RNA
5013	CLONES_TRBTLML_1__FU13_TCR-JV_cDNA_21_GGAGAACA_merged_170000.txt	7100	2	5.86115e-05	TGTGCCAGCAGCTTAGTGGGCAGGGTGACTGAAGCTTTCTTT	EEEEEEEEEEEEEEEEEEEEEEEEEEEEEEEEEEEEEEEEEE	TRBV11-2*00(850)	TRBD1*00(25)	TRBJ1-1*00(172.5)		522|538|559|0|16||80.0	16|21|36|20|25||25.0	25|40|68|27|42||75.0												TGTGCCAGCAGCTTAGTGGGCAGGGTGACTGAAGCTTTCTTT	36								CASSLVGRVTEAFF		:::::::::0:-1:16:20:-4:-3:25:27:-5:42:::	TLML_1_	RNA
5014	CLONES_TRBTLML_1__FU13_TCR-JV_cDNA_21_GGAGAACA_merged_170000.txt	7101	2	5.86115e-05	TGTGCCAGCAGCTTAGTAGCGACACTCTACGAGCAGTACTTC	EEEEEEEEEEEEEEEEEEEEEEEEEEEEEEEEEEEEEEEEEE	TRBV7-2*00(284),TRBV7-8*00(268)	TRBD2*00(25)	TRBJ2-7*00(220)		580|596|617|0|16||80.0;567|583|604|0|16||80.0	21|26|48|16|21||25.0	23|39|67|26|42||80.0												TGTGCCAGCAGCTTAGTAGCGACACTCTACGAGCAGTACTTC	36								CASSLVATLYEQYF		:::::::::0:-1:16:16:-5:-6:21:26:-3:42:::	TLML_1_	RNA
5015	CLONES_TRBTLML_1__FU13_TCR-JV_cDNA_21_GGAGAACA_merged_170000.txt	7102	2	5.86115e-05	TGTGCCAGCAGCTTAGCTTCGGGGGCCAACGTCCTGACTTTC	EEEEEEEEEEEEEAAEEEEEEEEEEEEEEEEEEEEEEEEEEE	TRBV7-9*00(510)		TRBJ2-6*00(245)		556|573|593|0|17||85.0		24|45|73|21|42||105.0												TGTGCCAGCAGCTTAGCTTCGGGGGCCAACGTCCTGACTTTC	32								CASSLASGANVLTF		:::::::::0:0:17:::::21:-4:42:::	TLML_1_	RNA
5016	CLONES_TRBTLML_1__FU13_TCR-JV_cDNA_21_GGAGAACA_merged_170000.txt	7103	2	5.86115e-05	TGTGCCAGCAGCTTAGCTCGCATTGGCGGTAGCTACACCTTC	EEEEEEEEEEEEEEEEEEEEEEEEEEEEEEEEEEEEEEEEEE	TRBV7-9*00(367.5)		TRBJ1-2*00(195)		556|573|593|0|17||85.0		29|40|68|31|42||55.0												TGTGCCAGCAGCTTAGCTCGCATTGGCGGTAGCTACACCTTC	36								CASSLARIGGSYTF		:::::::::0:0:17:::::31:-9:42:::	TLML_1_	RNA
5017	CLONES_TRBTLML_1__FU13_TCR-JV_cDNA_21_GGAGAACA_merged_170000.txt	7104	2	5.86115e-05	TGTGCCAGCAGCTTAGCTGCAGGGACCTACGAGCAGTACTTC	EEEEEEEEEEEEEEEEEEEEEEEEEEEEEEEEEEEEEEEEEE	TRBV7-8*00(744.5)	TRBD1*00(25)	TRBJ2-7*00(120)		567|584|604|0|17||85.0	16|21|36|19|24||25.0	22|39|67|25|42||85.0												TGTGCCAGCAGCTTAGCTGCAGGGACCTACGAGCAGTACTTC	36								CASSLAAGTYEQYF		:::::::::0:0:17:19:-4:-3:24:25:-2:42:::	TLML_1_	RNA
5018	CLONES_TRBTLML_1__FU13_TCR-JV_cDNA_21_GGAGAACA_merged_170000.txt	7105	2	5.86115e-05	TGTGCCAGCAGCTTAGCGTCCAGCAATCAGCCCCAGCATTTT	EEEEEEEEEEEEEEEEEEEEEEEEEEEEEEEEEEEEEEEEEE	TRBV7-8*00(342),TRBV7-2*00(310)		TRBJ1-5*00(245)		567|585|604|0|18||90.0;580|598|617|0|18||90.0		21|42|70|21|42||105.0												TGTGCCAGCAGCTTAGCGTCCAGCAATCAGCCCCAGCATTTT	36								CASSLASSNQPQHF		:::::::::0:1:18:::::21:-1:42:::	TLML_1_	RNA
5019	CLONES_TRBTLML_1__FU13_TCR-JV_cDNA_21_GGAGAACA_merged_170000.txt	7106	2	5.86115e-05	TGTGCCAGCAGCTTAGCGCGTTCCGCCTACGAGCAGTACTTC	EEEEEEEEEEEEEEEEEEEEEEEEEEEEEEEEEEEEEEEEEE	TRBV7-9*00(732)		TRBJ2-7*00(225)		556|575|593|0|19||95.0		22|39|67|25|42||85.0												TGTGCCAGCAGCTTAGCGCGTTCCGCCTACGAGCAGTACTTC	36								CASSLARSAYEQYF		:::::::::0:2:19:::::25:-2:42:::	TLML_1_	RNA
5020	CLONES_TRBTLML_1__FU13_TCR-JV_cDNA_21_GGAGAACA_merged_170000.txt	7107	2	5.86115e-05	TGTGCCAGCAGCTTAGCGCGGTCAGGGGATGGCTACACCTTC	EEEEEEEEEEEEEEEEEEEEEEEEEEEEEEEEEEEEEEEEEE	TRBV7-2*00(364),TRBV7-8*00(348)	TRBD1*00(30)	TRBJ1-2*00(210)		580|599|617|0|19||95.0;567|586|604|0|19||95.0	16|22|36|22|28||30.0	26|40|68|28|42||70.0												TGTGCCAGCAGCTTAGCGCGGTCAGGGGATGGCTACACCTTC	36								CASSLARSGDGYTF		:::::::::0:2:19:22:-4:-2:28:28:-6:42:::	TLML_1_	RNA
5021	CLONES_TRBTLML_1__FU13_TCR-JV_cDNA_21_GGAGAACA_merged_170000.txt	7108	2	5.86115e-05	TGTGCCAGCAGCTTAGCGGCCGGGAATGAAAAACTGTTTTTT	EEEEEEEEEEEEEEEEEEEEEAEEEEEEEEEEEEEEEEEEEE	TRBV7-9*00(630)	TRBD1*00(25),TRBD2*00(25)	TRBJ1-4*00(230)		556|574|593|0|18||90.0	10|15|36|19|24||25.0;14|19|48|19|24||25.0	25|43|71|24|42||90.0												TGTGCCAGCAGCTTAGCGGCCGGGAATGAAAAACTGTTTTTT	32								CASSLAAGNEKLFF		:::::::::0:1:18:19:2:-9:24:24:-5:42:::	TLML_1_	RNA
5022	CLONES_TRBTLML_1__FU13_TCR-JV_cDNA_21_GGAGAACA_merged_170000.txt	7109	2	5.86115e-05	TGTGCCAGCAGCTTAGCATTGGGACAAGAGACCCAGTACTTC	EEEEEEEEEEEEEEEEEEAEEEEEEEEEEEEEEEEEEEEEAA	TRBV7-9*00(1109)		TRBJ2-5*00(105)		556|573|593|0|17||85.0		22|40|68|24|42||90.0												TGTGCCAGCAGCTTAGCATTGGGACAAGAGACCCAGTACTTC	32								CASSLALGQETQYF		:::::::::0:0:17:::::24:-2:42:::	TLML_1_	RNA
5023	CLONES_TRBTLML_1__FU13_TCR-JV_cDNA_21_GGAGAACA_merged_170000.txt	7110	2	5.86115e-05	TGTGCCAGCAGCTTAGCACAGGGGGACTACGAGCAGTACTTC	EEEEEEEEEEEEEEEEEEEEEEEEEEEEEEEEEEEEEEEEEE	TRBV7-6*00(305),TRBV7-7*00(273)	TRBD1*00(40)	TRBJ2-7*00(212)		576|593|613|0|17||85.0;585|602|622|0|17||85.0	15|23|36|17|25||40.0	23|39|67|26|42||80.0												TGTGCCAGCAGCTTAGCACAGGGGGACTACGAGCAGTACTTC	36								CASSLAQGDYEQYF		:::::::::0:0:17:17:-3:-1:25:26:-3:42:::	TLML_1_	RNA
5024	CLONES_TRBTLML_1__FU13_TCR-JV_cDNA_21_GGAGAACA_merged_170000.txt	7111	2	5.86115e-05	TGTGCCAGCAGCTTAGCAGTAAGGGACCATGAGCAGTTCTTC	EEEEEEEEEEEEEEEEEEEEEEEEEEEEEEEEEEEEEEEEEE	TRBV7-2*00(599)	TRBD1*00(25),TRBD2*00(25)	TRBJ2-1*00(210)		580|597|617|0|17||85.0	12|17|36|22|27||25.0;16|21|48|22|27||25.0	28|42|70|28|42||70.0												TGTGCCAGCAGCTTAGCAGTAAGGGACCATGAGCAGTTCTTC	36								CASSLAVRDHEQFF		:::::::::0:0:17:22:0:-7:27:28:-8:42:::	TLML_1_	RNA
5025	CLONES_TRBTLML_1__FU13_TCR-JV_cDNA_21_GGAGAACA_merged_170000.txt	7112	2	5.86115e-05	TGTGCCAGCAGCTTAGCAGGCGGAACAGATACGCAGTATTTT	EEEEEEEEEEEEEEEEEEEEEEEEEEEEEEEEEEEEEEEEEE	TRBV7-6*00(388),TRBV7-7*00(356)		TRBJ2-3*00(230)		576|593|613|0|17||85.0;585|602|622|0|17||85.0		23|41|69|24|42||90.0												TGTGCCAGCAGCTTAGCAGGCGGAACAGATACGCAGTATTTT	36								CASSLAGGTDTQYF		:::::::::0:0:17:::::24:-3:42:::	TLML_1_	RNA
5026	CLONES_TRBTLML_1__FU13_TCR-JV_cDNA_21_GGAGAACA_merged_170000.txt	7113	2	5.86115e-05	TGTGCCAGCAGCTTAGCAGGGGGCGGAGAGACCCAGTACTTC	EEEEEEEEEEEEEEEEEEEEEEEEEEEEEEEEEEEEEEEEEE	TRBV7-3*00(155),TRBV7-2*00(149),TRBV7-4*00(149),TRBV7-8*00(149)	TRBD1*00(45)	TRBJ2-5*00(220)		540|555|577|0|15||75.0;580|597|617|0|17||85.0;545|562|582|0|17||85.0;567|584|604|0|17||85.0	16|25|36|16|25||45.0	24|40|68|26|42||80.0												TGTGCCAGCAGCTTAGCAGGGGGCGGAGAGACCCAGTACTTC	36								CASSLAGGGETQYF		:::::::::0:-2:15:16:-4:1:25:26:-4:42:::	TLML_1_	RNA
5027	CLONES_TRBTLML_1__FU13_TCR-JV_cDNA_21_GGAGAACA_merged_170000.txt	7114	2	5.86115e-05	TGTGCCAGCAGCTTAGCAGGGACTGGAAACACCATATATTTT	EEEEEEEEEEEEEEEEEEEEEEEEEEEEEEEEEEEEEEEEEE	TRBV11-2*00(500),TRBV11-3*00(468),TRBV11-1*00(457)	TRBD1*00(25)	TRBJ1-3*00(232)		522|538|559|0|16||80.0;521|537|558|0|16||80.0;531|548|568|0|17||85.0	16|21|36|16|21||25.0	22|42|70|22|42||100.0												TGTGCCAGCAGCTTAGCAGGGACTGGAAACACCATATATTTT	36								CASSLAGTGNTIYF		:::::::::0:-1:16:16:-4:-3:21:22:-2:42:::	TLML_1_	RNA
5028	CLONES_TRBTLML_1__FU13_TCR-JV_cDNA_21_GGAGAACA_merged_170000.txt	7115	2	5.86115e-05	TGTGCCAGCAGCTTAGGTTATCTTCTCAATGAGCAGTTCTTC	EEEEEEEEEEEEEEEEEEEEEEEEEEEEEEEEEEEEEEEEEE	TRBV7-9*00(560)		TRBJ2-1*00(205)		556|572|593|0|16||80.0		26|42|70|26|42||80.0												TGTGCCAGCAGCTTAGGTTATCTTCTCAATGAGCAGTTCTTC	36								CASSLGYLLNEQFF		:::::::::0:-1:16:::::26:-6:42:::	TLML_1_	RNA
5029	CLONES_TRBTLML_1__FU13_TCR-JV_cDNA_21_GGAGAACA_merged_170000.txt	7116	2	5.86115e-05	TGTGCCAGCAGCTTAGGCGGGAGGAGGTACGAGCAGTACTTC	EEEEEEEEEEEEEEEEEEEEEEEEEEEEEEEEEEEEEEEEEE	TRBV11-2*00(254),TRBV11-3*00(230)	TRBD2*00(40)	TRBJ2-7*00(215)		522|538|559|0|16||80.0;521|537|558|0|16||80.0	23|31|48|16|24||40.0	24|39|67|27|42||75.0												TGTGCCAGCAGCTTAGGCGGGAGGAGGTACGAGCAGTACTTC	36								CASSLGGRRYEQYF		:::::::::0:-1:16:16:-7:-1:24:27:-4:42:::	TLML_1_	RNA
5030	CLONES_TRBTLML_1__FU13_TCR-JV_cDNA_21_GGAGAACA_merged_170000.txt	7117	2	5.86115e-05	TGTGCCAGCAGCTTAGGGCGGGAGGTCAATGAGCAGTTCTTC	EEEEEEEEEEEEAEEEEEEEEEEEEEEEEEEEEEEEEEEEEE	TRBV7-2*00(474)	TRBD2*00(40)	TRBJ2-1*00(220)		580|596|617|0|16||80.0	23|31|48|17|25||40.0	26|42|70|26|42||80.0												TGTGCCAGCAGCTTAGGGCGGGAGGTCAATGAGCAGTTCTTC	32								CASSLGREVNEQFF		:::::::::0:-1:16:17:-7:-1:25:26:-6:42:::	TLML_1_	RNA
5031	CLONES_TRBTLML_1__FU13_TCR-JV_cDNA_21_GGAGAACA_merged_170000.txt	7118	2	5.86115e-05	TGTGCCAGCAGCTTAGGGGGGACGAATAACATTCAGTACTTC	EEEEEEEEEEEEEEEEEEEEEEEEEEEEEEEEEEEEEEEEEE	TRBV7-3*00(430)	TRBD1*00(25),TRBD2*00(25)	TRBJ2-4*00(215)		540|555|577|0|15||75.0	12|17|36|18|23||25.0;16|21|48|18|23||25.0	27|42|70|27|42||75.0												TGTGCCAGCAGCTTAGGGGGGACGAATAACATTCAGTACTTC	36								CASSLGGTNNIQYF		:::::::::0:-2:15:18:0:-7:23:27:-7:42:::	TLML_1_	RNA
5032	CLONES_TRBTLML_1__FU13_TCR-JV_cDNA_21_GGAGAACA_merged_170000.txt	7119	2	5.86115e-05	TGTGCCAGCAGCTTAGGGGGACGACAGGGGGCGCAGTATTTT	EEEEEEEEEEEEEEEEEEEEEEEAEEE<EEEEEAEEEEEEEE	TRBV11-2*00(380),TRBV11-3*00(348)	TRBD1*00(45)	TRBJ2-3*00(195)		522|538|559|0|16||80.0;521|537|558|0|16||80.0	14|23|36|22|31||45.0	30|41|69|31|42||55.0												TGTGCCAGCAGCTTAGGGGGACGACAGGGGGCGCAGTATTTT	27								CASSLGGRQGAQYF		:::::::::0:-1:16:22:-2:-1:31:31:-10:42:::	TLML_1_	RNA
5033	CLONES_TRBTLML_1__FU13_TCR-JV_cDNA_21_GGAGAACA_merged_170000.txt	7120	2	5.86115e-05	TGTGCCAGCAGCTTAGGGGACTACTCCTACGAGCAGTACTTC	EEEEEEEEEEEEEEEEEEEEEEEEEEEEEEEEEEEEEEEEEE	TRBV11-1*00(583),TRBV11-3*00(551),TRBV11-2*00(535)	TRBD2*00(35)	TRBJ2-7*00(67)		531|547|568|0|16||80.0;521|537|558|0|16||80.0;522|538|559|0|16||80.0	16|23|48|16|23||35.0	20|39|67|23|42||95.0												TGTGCCAGCAGCTTAGGGGACTACTCCTACGAGCAGTACTTC	36								CASSLGDYSYEQYF		:::::::::0:-1:16:16:0:-9:23:23:0:42:::	TLML_1_	RNA
5034	CLONES_TRBTLML_1__FU13_TCR-JV_cDNA_21_GGAGAACA_merged_170000.txt	7121	2	5.86115e-05	TGTGCCAGCAGCTTAGGACTAGCGGAAGAGACCCAGTACTTC	EEEEEEEEEEEEEEEEEEEEEEEEEEEEEEEEEEEEEAAAAA	TRBV11-2*00(1005)	TRBD2*00(45)	TRBJ2-5*00(85)		522|538|559|0|16||80.0	18|27|48|16|25||45.0	23|40|68|25|42||85.0												TGTGCCAGCAGCTTAGGACTAGCGGAAGAGACCCAGTACTTC	32								CASSLGLAEETQYF		:::::::::0:-1:16:16:-2:-5:25:25:-3:42:::	TLML_1_	RNA
5035	CLONES_TRBTLML_1__FU13_TCR-JV_cDNA_21_GGAGAACA_merged_170000.txt	7122	2	5.86115e-05	TGTGCCAGCAGCTTAGAGTTTAGCGGACATGAGCAGTTCTTC	EEEEEEEEEEEEEAEEEEEEEEEEEEEEEEEEEEEEEEEEEE	TRBV7-9*00(365)	TRBD2*00(30)	TRBJ2-1*00(210)		556|572|593|0|16||80.0	21|27|48|20|26||30.0	28|42|70|28|42||70.0												TGTGCCAGCAGCTTAGAGTTTAGCGGACATGAGCAGTTCTTC	32								CASSLEFSGHEQFF		:::::::::0:-1:16:20:-5:-5:26:28:-8:42:::	TLML_1_	RNA
5036	CLONES_TRBTLML_1__FU13_TCR-JV_cDNA_21_GGAGAACA_merged_170000.txt	7123	2	5.86115e-05	TGTGCCAGCAGCTTAGAGTATAGCTCCTACGAGCAGTACTTC	EEEEEEEEEEEEEEEEEEEEEEEEEEEEEEEEEEEEEEEEEE	TRBV7-2*00(302)		TRBJ2-7*00(245)		580|596|617|0|16||80.0		18|39|67|21|42||105.0												TGTGCCAGCAGCTTAGAGTATAGCTCCTACGAGCAGTACTTC	36								CASSLEYSSYEQYF		:::::::::0:-1:16:::::21:2:42:::	TLML_1_	RNA
5037	CLONES_TRBTLML_1__FU13_TCR-JV_cDNA_21_GGAGAACA_merged_170000.txt	7124	2	5.86115e-05	TGTGCCAGCAGCTTAGAGGTTAGGGGCGGTGAGCAGTTCTTC	EEEEEEEEEEEEEEEEEEEEEEEEEEEEEEEEEEEEEEEEEE	TRBV7-9*00(360)	TRBD1*00(30)	TRBJ2-1*00(205)		556|572|593|0|16||80.0	19|25|36|22|28||30.0	29|42|70|29|42||65.0												TGTGCCAGCAGCTTAGAGGTTAGGGGCGGTGAGCAGTTCTTC	36								CASSLEVRGGEQFF		:::::::::0:-1:16:22:-7:1:28:29:-9:42:::	TLML_1_	RNA
5038	CLONES_TRBTLML_1__FU13_TCR-JV_cDNA_21_GGAGAACA_merged_170000.txt	7125	2	5.86115e-05	TGTGCCAGCAGCTTAATGCAGGGCGTGGAGACCCAGTACTTC	EEEEEEEEEEEEEEEEEEEEEEEEEEEEEEEEEEEEEEEEEE	TRBV7-9*00(615)	TRBD1*00(25),TRBD2*00(25)	TRBJ2-5*00(215)		556|571|593|0|15||75.0	16|21|36|18|23||25.0;28|33|48|19|24||25.0	25|40|68|27|42||75.0												TGTGCCAGCAGCTTAATGCAGGGCGTGGAGACCCAGTACTTC	36								CASSLMQGVETQYF		:::::::::0:-2:15:18:-4:-3:23:27:-5:42:::	TLML_1_	RNA
5039	CLONES_TRBTLML_1__FU13_TCR-JV_cDNA_21_GGAGAACA_merged_170000.txt	7126	2	5.86115e-05	TGTGCCAGCAGCTTAACGTGGGATTCCAATGAGCAGTTCTTC	EEEEEEEEEEEEEEEEEEEEEEEEEEEEEEEEEEEEEEEEEE	TRBV7-3*00(135)		TRBJ2-1*00(220)		540|559|577|0|19||95.0		26|42|70|26|42||80.0												TGTGCCAGCAGCTTAACGTGGGATTCCAATGAGCAGTTCTTC	36								CASSLTWDSNEQFF		:::::::::0:2:19:::::26:-6:42:::	TLML_1_	RNA
5040	CLONES_TRBTLML_1__FU13_TCR-JV_cDNA_21_GGAGAACA_merged_170000.txt	7127	2	5.86115e-05	TGTGCCAGCAGCTTAACGGGCGTCACCGGGGAGCTGTTTTTT	EEEEEEEEEEEEEEEEEEEEEEEEEEEEEEEEEEEEEEEEEE	TRBV7-3*00(160)		TRBJ2-2*00(235)		540|558|577|0|18||90.0		24|43|71|23|42||95.0												TGTGCCAGCAGCTTAACGGGCGTCACCGGGGAGCTGTTTTTT	36								CASSLTGVTGELFF		:::::::::0:1:18:::::23:-4:42:::	TLML_1_	RNA
5041	CLONES_TRBTLML_1__FU13_TCR-JV_cDNA_21_GGAGAACA_merged_170000.txt	7128	2	5.86115e-05	TGTGCCAGCAGCTTAACAGGGGCCAGCTACGAGCAGTACTTC	EEEEEEEEEEEEEEEEEEEEEEEEEEEEEEEEEEEEEEEEEE	TRBV13*00(537)	TRBD1*00(35)	TRBJ2-7*00(82)		567|582|604|0|15||75.0	15|22|36|15|22||35.0	23|39|67|26|42||80.0												TGTGCCAGCAGCTTAACAGGGGCCAGCTACGAGCAGTACTTC	36								CASSLTGASYEQYF		:::::::::0:-2:15:15:-3:-2:22:26:-3:42:::	TLML_1_	RNA
5042	CLONES_TRBTLML_1__FU13_TCR-JV_cDNA_21_GGAGAACA_merged_170000.txt	7129	2	5.86115e-05	TGTGCCAGCAGCTTAAGTCGTTGGGCAGATACGCAGTATTTT	EEEEEEEEEEEEEEEEEEEEEEEEEEEEEEEEEEEEEEEEEE	TRBV7-2*00(496.5)		TRBJ2-3*00(225)		580|595|617|0|15||75.0		24|41|69|25|42||85.0												TGTGCCAGCAGCTTAAGTCGTTGGGCAGATACGCAGTATTTT	36								CASSLSRWADTQYF		:::::::::0:-2:15:::::25:-4:42:::	TLML_1_	RNA
5043	CLONES_TRBTLML_1__FU13_TCR-JV_cDNA_21_GGAGAACA_merged_170000.txt	7130	2	5.86115e-05	TGTGCCAGCAGCTTAAGCGGGGGCCCAGATACGCAGTATTTT	EEEEEEAEEEEEEEEEEEEEEEEEEEEEEEEEEEEEEEEAEE	TRBV11-2*00(350),TRBV11-3*00(318)	TRBD1*00(30),TRBD2*00(30)	TRBJ2-3*00(225)		522|537|559|0|15||75.0;521|536|558|0|15||75.0	18|24|36|18|24||30.0;22|28|48|15|21||30.0	24|41|69|25|42||85.0												TGTGCCAGCAGCTTAAGCGGGGGCCCAGATACGCAGTATTTT	32								CASSLSGGPDTQYF		:::::::::0:-2:15:18:-6:0:24:25:-4:42:::	TLML_1_	RNA
5044	CLONES_TRBTLML_1__FU13_TCR-JV_cDNA_21_GGAGAACA_merged_170000.txt	7131	2	5.86115e-05	TGTGCCAGCAGCTTAAGCGGGATCTCCTACGAGCAGTACTTC	EEEEEEEEEEEEEEEEEEEEEEEEEEEEEEEEEEEEEEEEEE	TRBV5-6*00(275),TRBV5-7*00(267),TRBV5-5*00(259)		TRBJ2-7*00(239)		550|564|586|0|14||70.0;551|565|587|0|14||70.0;549|563|585|0|14||70.0		16|39|67|19|42|SG19T|99.0												TGTGCCAGCAGCTTAAGCGGGATCTCCTACGAGCAGTACTTC	36								CASSLSGISYEQYF		:::::::::0:-2:14:::::19:4:42:::	TLML_1_	RNA
5045	CLONES_TRBTLML_1__FU13_TCR-JV_cDNA_21_GGAGAACA_merged_170000.txt	7132	2	5.86115e-05	TGTGCCAGCAGCTTAAGGGGGGGAGACTACGAGCAGTACTTC	EEEEEEEEEEEEEEEEEEEEEEEEEEEEEEEEEEEEEEEEEE	TRBV7-9*00(295)	TRBD1*00(30)	TRBJ2-7*00(220)		556|571|593|0|15||75.0	17|23|36|15|21||30.0	23|39|67|26|42||80.0												TGTGCCAGCAGCTTAAGGGGGGGAGACTACGAGCAGTACTTC	36								CASSLRGGDYEQYF		:::::::::0:-2:15:15:-5:-1:21:26:-3:42:::	TLML_1_	RNA
5046	CLONES_TRBTLML_1__FU13_TCR-JV_cDNA_21_GGAGAACA_merged_170000.txt	7133	2	5.86115e-05	TGTGCCAGCAGCTTAAGGGGGACCAACACTGAAGCTTTCTTT	EEEEEEEEEEEEEEEEEEEEEEEEEEEEEEEEEEEEEEEEEE	TRBV11-2*00(620),TRBV11-1*00(556),TRBV11-3*00(556)	TRBD1*00(30)	TRBJ1-1*00(230)		522|537|559|0|15||75.0;531|546|568|0|15||75.0;521|536|558|0|15||75.0	17|23|36|15|21||30.0	22|40|68|24|42||90.0												TGTGCCAGCAGCTTAAGGGGGACCAACACTGAAGCTTTCTTT	36								CASSLRGTNTEAFF		:::::::::0:-2:15:15:-5:-1:21:24:-2:42:::	TLML_1_	RNA
5047	CLONES_TRBTLML_1__FU13_TCR-JV_cDNA_21_GGAGAACA_merged_170000.txt	7134	2	5.86115e-05	TGTGCCAGCAGCTTAAGGGACTACACAGATACGCAGTATTTT	EEEAEEEEEEEEEEEEEEEEEEEEEEEEEEEEEEEEEEEEEE	TRBV7-3*00(734)	TRBD2*00(35)	TRBJ2-3*00(235)		540|556|577|0|16||80.0	16|23|48|16|23||35.0	22|41|69|23|42||95.0												TGTGCCAGCAGCTTAAGGGACTACACAGATACGCAGTATTTT	32								CASSLRDYTDTQYF		:::::::::0:-1:16:16:0:-9:23:23:-2:42:::	TLML_1_	RNA
5048	CLONES_TRBTLML_1__FU13_TCR-JV_cDNA_21_GGAGAACA_merged_170000.txt	7135	2	5.86115e-05	TGTGCCAGCAGCTTAAATCAGGCTTACAATGAGCAGTTCTTC	EEEEEEEEEEEEEEEEEEEEEEEEEEEEEEEEEEEEEEEEEE	TRBV7-2*00(868)		TRBJ2-1*00(125)		580|595|617|0|15||75.0		24|42|70|24|42||90.0												TGTGCCAGCAGCTTAAATCAGGCTTACAATGAGCAGTTCTTC	36								CASSLNQAYNEQFF		:::::::::0:-2:15:::::24:-4:42:::	TLML_1_	RNA
5049	CLONES_TRBTLML_1__FU13_TCR-JV_cDNA_21_GGAGAACA_merged_170000.txt	7136	2	5.86115e-05	TGTGCCAGCAGCTCTTACGGGACGGCTGGTGGCTACACCTTC	EEEEEEEEEEEEEEEEEEEEEEEEEEEEEEEEEEEEEEEEEE	TRBV11-2*00(275),TRBV11-3*00(243)	TRBD1*00(30),TRBD2*00(30)	TRBJ1-2*00(205)		522|535|559|0|13||65.0;521|534|558|0|13||65.0	11|17|36|17|23||30.0;15|21|48|17|23||30.0	27|40|68|29|42||65.0												TGTGCCAGCAGCTCTTACGGGACGGCTGGTGGCTACACCTTC	36								CASSSYGTAGGYTF		:::::::::0:-4:13:17:1:-7:23:29:-7:42:::	TLML_1_	RNA
5050	CLONES_TRBTLML_1__FU13_TCR-JV_cDNA_21_GGAGAACA_merged_170000.txt	7137	2	5.86115e-05	TGTGCCAGCAGCTCTAGCGGGAGTGGGGAGACCCAGTACTTC	EEEEEEEEEEEEEEEEEEEEEEEEEEEEEEEEEEEEEEEEEE	TRBV11-1*00(809)		TRBJ2-5*00(215)		531|549|568|0|19|I544C|69.0		25|40|68|27|42||75.0												TGTGCCAGCAGCTCTAGCGGGAGTGGGGAGACCCAGTACTTC	36								CASSSSGSGETQYF		:::::::::0:1:19:::::27:-5:42:::	TLML_1_	RNA
5051	CLONES_TRBTLML_1__FU13_TCR-JV_cDNA_21_GGAGAACA_merged_170000.txt	7138	2	5.86115e-05	TGTGCCAGCAGCTCCTTGGACAGCAATCAGCCCCAGCATTTT	EEEEEEEEEEEEEEEEEEEAEEEEEAEEEEEE<<EEEEAEEE	TRBV7-9*00(295)		TRBJ1-5*00(245)		556|569|593|0|13||65.0		21|42|70|21|42||105.0												TGTGCCAGCAGCTCCTTGGACAGCAATCAGCCCCAGCATTTT	27								CASSSLDSNQPQHF		:::::::::0:-4:13:::::21:-1:42:::	TLML_1_	RNA
5052	CLONES_TRBTLML_1__FU13_TCR-JV_cDNA_21_GGAGAACA_merged_170000.txt	7139	2	5.86115e-05	TGTGCCAGCAGCTCCGGCGGGGGACAAGAGACCCAGTACTTC	EEEEEEEEEEEEEEEEEEEEEEEEEEEEEEEEEEEEEEEEEE	TRBV6-1*00(305),TRBV6-6*00(273)	TRBD1*00(25),TRBD2*00(25)	TRBJ2-5*00(230)		516|527|553|0|11||55.0;516|527|553|0|11||55.0	18|23|36|18|23||25.0;23|28|48|16|21||25.0	22|40|68|24|42||90.0												TGTGCCAGCAGCTCCGGCGGGGGACAAGAGACCCAGTACTTC	36								CASSSGGGQETQYF		:::::::::0:-6:11:18:-6:-1:23:24:-2:42:::	TLML_1_	RNA
5053	CLONES_TRBTLML_1__FU13_TCR-JV_cDNA_21_GGAGAACA_merged_170000.txt	7140	2	5.86115e-05	TGTGCCAGCAGCTCCGGGACTGAGTGGAATGAGCAGTTCTTC	EEEEEEEEEEEEEEEEEEEEEEEEEEEEEEEEEEEEEEEEEE	TRBV13*00(290)	TRBD2*00(40),TRBD1*00(35)	TRBJ2-1*00(215)		567|580|604|0|13||65.0	14|22|48|13|21||40.0;10|17|36|13|20||35.0	27|42|70|27|42||75.0												TGTGCCAGCAGCTCCGGGACTGAGTGGAATGAGCAGTTCTTC	36								CASSSGTEWNEQFF		:::::::::0:-4:13:13:2:-10:21:27:-7:42:::	TLML_1_	RNA
5054	CLONES_TRBTLML_1__FU13_TCR-JV_cDNA_21_GGAGAACA_merged_170000.txt	7141	2	5.86115e-05	TGTGCCAGCAGCTCGCAGACAGGGCACTATGGCTACACCTTC	EEEEEEEEEEEEEEEEEEEEEEEEEEEEEEEEEEEEEEEEEE	TRBV7-6*00(535),TRBV7-7*00(487)	TRBD1*00(35)	TRBJ1-2*00(225)		576|589|613|0|13||65.0;585|598|622|0|13||65.0	14|21|36|17|24||35.0	23|40|68|25|42||85.0												TGTGCCAGCAGCTCGCAGACAGGGCACTATGGCTACACCTTC	36								CASSSQTGHYGYTF		:::::::::0:-4:13:17:-2:-3:24:25:-3:42:::	TLML_1_	RNA
5055	CLONES_TRBTLML_1__FU13_TCR-JV_cDNA_21_GGAGAACA_merged_170000.txt	7142	2	5.86115e-05	TGTGCCAGCAGCTCGGGCCCACCGGGTTCACCCCTCCACTTT	EEEEEEEEEEEEEEEEEEEEEEEEEEEEEEEEEEEEEEEEEE	TRBV11-3*00(380),TRBV11-1*00(364),TRBV11-2*00(348)	TRBD2*00(30)	TRBJ1-6*00(204)		521|534|558|0|13||65.0;531|544|568|0|13||65.0;522|535|559|0|13||65.0	29|35|48|14|20||30.0	29|45|73|26|42||80.0												TGTGCCAGCAGCTCGGGCCCACCGGGTTCACCCCTCCACTTT	36								CASSSGPPGSPLHF		:::::::::0:-4:13:14:-13:3:20:26:-9:42:::	TLML_1_	RNA
5057	CLONES_TRBTLML_1__FU13_TCR-JV_cDNA_21_GGAGAACA_merged_170000.txt	7144	2	5.86115e-05	TGTGCCAGCAGCTCGGGACTAGCGGGAGTGACGCAGTATTTT	EEEEEEEEEEEEEEEEEEEEEEEEEEEEEEEEEEEEEEEEEE	TRBV7-3*00(575)	TRBD2*00(75)	TRBJ2-3*00(200)		540|553|577|0|13||65.0	15|30|48|13|28||75.0	29|41|69|30|42||60.0												TGTGCCAGCAGCTCGGGACTAGCGGGAGTGACGCAGTATTTT	36								CASSSGLAGVTQYF		:::::::::0:-4:13:13:1:-2:28:30:-9:42:::	TLML_1_	RNA
5058	CLONES_TRBTLML_1__FU13_TCR-JV_cDNA_21_GGAGAACA_merged_170000.txt	7145	2	5.86115e-05	TGTGCCAGCAGCTCGGACTACAACACCGGGGAGCTGTTTTTT	EEEEEEEEEEEEEEEEEEEEEEEEEEEEEEEEEEEEEEEEEE	TRBV7-9*00(439)	TRBD2*00(30)	TRBJ2-2*00(66)		556|569|593|0|13||65.0	17|23|48|14|20||30.0	22|43|71|21|42||105.0												TGTGCCAGCAGCTCGGACTACAACACCGGGGAGCTGTTTTTT	36								CASSSDYNTGELFF		:::::::::0:-4:13:14:-1:-9:20:21:-2:42:::	TLML_1_	RNA
5059	CLONES_TRBTLML_1__FU13_TCR-JV_cDNA_21_GGAGAACA_merged_170000.txt	7146	2	5.86115e-05	TGTGCCAGCAGCTCGACAGGGGGGAACACTGAAGCTTTCTTT	EEEEEEEEEEEEEEEEEEEEEEEEEEEEEEEEEEEEEEEEEE	TRBV7-3*00(460)	TRBD1*00(45)	TRBJ1-1*00(235)		540|553|577|0|13||65.0	14|23|36|14|23||45.0	21|40|68|23|42||95.0												TGTGCCAGCAGCTCGACAGGGGGGAACACTGAAGCTTTCTTT	36								CASSSTGGNTEAFF		:::::::::0:-4:13:14:-2:-1:23:23:-1:42:::	TLML_1_	RNA
5060	CLONES_TRBTLML_1__FU13_TCR-JV_cDNA_21_GGAGAACA_merged_170000.txt	7147	2	5.86115e-05	TGTGCCAGCAGCTCAGGGACTGGGGCCAACGTCCTGACTTTC	EEEEEEEEEEEEEEEEEEEEEEEEEEEEEEEEEEEEEEEEEE	TRBV5-4*00(427.5)	TRBD1*00(25)	TRBJ2-6*00(255)		549|562|585|0|13||65.0	16|21|36|13|18||25.0	22|45|73|19|42||115.0												TGTGCCAGCAGCTCAGGGACTGGGGCCAACGTCCTGACTTTC	36								CASSSGTGANVLTF		:::::::::0:-3:13:13:-4:-3:18:19:-2:42:::	TLML_1_	RNA
5061	CLONES_TRBTLML_1__FU13_TCR-JV_cDNA_21_GGAGAACA_merged_170000.txt	7148	2	5.86115e-05	TGTGCCAGCAGCTCAACGACAACGGGGAATGAGCAGTTCTTC	EEEEEEEEEEEEEEEEEEEEEEEEEEEEEEEEEEEEEEEEEE	TRBV7-6*00(228.5)		TRBJ2-1*00(215)		576|589|613|0|13||65.0		27|42|70|27|42||75.0												TGTGCCAGCAGCTCAACGACAACGGGGAATGAGCAGTTCTTC	36								CASSSTTTGNEQFF		:::::::::0:-4:13:::::27:-7:42:::	TLML_1_	RNA
5062	CLONES_TRBTLML_1__FU13_TCR-JV_cDNA_21_GGAGAACA_merged_170000.txt	7149	2	5.86115e-05	TGTGCCAGCAGCTATAATTTGGCTGGCTATGGCTACACCTTC	EEEEEEEEEEEEEEEEEEEEEEEEEEEEEEEEEEEEEEEEEE	TRBV6-1*00(225),TRBV6-5*00(225),TRBV6-3*00(209),TRBV6-6*00(209),TRBV6-8*00(209)		TRBJ1-2*00(220)		516|527|553|0|11||55.0;519|530|556|0|11||55.0;516|527|553|0|11||55.0;516|527|553|0|11||55.0;512|523|549|0|11||55.0		24|40|68|26|42||80.0												TGTGCCAGCAGCTATAATTTGGCTGGCTATGGCTACACCTTC	36								CASSYNLAGYGYTF		:::::::::0:-6:11:::::26:-4:42:::	TLML_1_	RNA
5063	CLONES_TRBTLML_1__FU13_TCR-JV_cDNA_21_GGAGAACA_merged_170000.txt	7150	2	5.86115e-05	TGTGCCAGCAGCTACTCAGGGTTGGCAGATACGCAGTATTTT	EEEEEEEEEEEEEEEEEEEEEEEEEEEEEEEEEEEEEEEEEE	TRBV6-5*00(495)		TRBJ2-3*00(102)		519|536|556|0|17|ST530C|69.0		24|41|69|25|42||85.0												TGTGCCAGCAGCTACTCAGGGTTGGCAGATACGCAGTATTTT	36								CASSYSGLADTQYF		:::::::::0:0:17:::::25:-4:42:::	TLML_1_	RNA
5064	CLONES_TRBTLML_1__FU13_TCR-JV_cDNA_21_GGAGAACA_merged_170000.txt	7151	2	5.86115e-05	TGTGCCAGCAGCTACAACTCTGGGGCCAACGTCCTGACTTTC	EEEEEEEEEEEEEEEEEEEEEEEEEEEEEEEEEEEEEEEEEE	TRBV14*00(1177)		TRBJ2-6*00(195)		516|528|553|0|12||60.0		20|45|73|17|42||125.0												TGTGCCAGCAGCTACAACTCTGGGGCCAACGTCCTGACTTTC	36								CASSYNSGANVLTF		:::::::::0:-5:12:::::17:0:42:::	TLML_1_	RNA
5065	CLONES_TRBTLML_1__FU13_TCR-JV_cDNA_21_GGAGAACA_merged_170000.txt	7152	2	5.86115e-05	TGTGCCAGCAGCCTTTCACCGGGACAAACCGAGCAGTACTTC	EEEEEEEEEEEEEEEEEEEEEEEEEEEEEEEEEEEEEEEEEE	TRBV11-2*00(320),TRBV11-3*00(288)	TRBD1*00(40),TRBD2*00(35)	TRBJ2-7*00(205)		522|534|559|0|12||60.0;521|533|558|0|12||60.0	10|18|36|18|26||40.0;14|21|48|18|25||35.0	26|39|67|29|42||65.0												TGTGCCAGCAGCCTTTCACCGGGACAAACCGAGCAGTACTTC	36								CASSLSPGQTEQYF		:::::::::0:-5:12:18:2:-6:26:29:-6:42:::	TLML_1_	RNA
5066	CLONES_TRBTLML_1__FU13_TCR-JV_cDNA_21_GGAGAACA_merged_170000.txt	7153	2	5.86115e-05	TGTGCCAGCAGCCTTGACAGTTTAAGCTCACCCCTCCACTTT	EEEEEEEEEEEEEEEEEEEEEEEEEEEEEEEEEEEEEEEEEE	TRBV4-2*00(590)	TRBD1*00(25)	TRBJ1-6*00(199)		537|550|574|0|13||65.0	14|19|36|15|20||25.0	30|45|73|27|42||75.0												TGTGCCAGCAGCCTTGACAGTTTAAGCTCACCCCTCCACTTT	36								CASSLDSLSSPLHF		:::::::::0:-4:13:15:-2:-5:20:27:-10:42:::	TLML_1_	RNA
5067	CLONES_TRBTLML_1__FU13_TCR-JV_cDNA_21_GGAGAACA_merged_170000.txt	7154	2	5.86115e-05	TGTGCCAGCAGCCTCTCGGGACCGAGCACTGAAGCTTTCTTT	EEEEEEEEEEEEEEEEEEEEEEEEEEEEEEEEEEEEEEEEAE	TRBV12-3*00(510),TRBV12-4*00(510)	TRBD1*00(30),TRBD2*00(30)	TRBJ1-1*00(220)		530|541|567|0|11||55.0;530|541|567|0|11||55.0	11|17|36|16|22||30.0;15|21|48|16|22||30.0	24|40|68|26|42||80.0												TGTGCCAGCAGCCTCTCGGGACCGAGCACTGAAGCTTTCTTT	32								CASSLSGPSTEAFF		:::::::::0:-6:11:16:1:-7:22:26:-4:42:::	TLML_1_	RNA
5068	CLONES_TRBTLML_1__FU13_TCR-JV_cDNA_21_GGAGAACA_merged_170000.txt	7155	2	5.86115e-05	TGTGCCAGCAGCCTCCTGGACGCCCAGGAAACCCAGTACTTC	EEEEEEEEEEEEEEEEEEEEEEEEEEEEEEEEEEEEEEEEEE	TRBV28*00(222)	TRBD2*00(25)	TRBJ2-5*00(203)		564|575|601|0|11||55.0	1|6|48|11|16||25.0	21|40|68|23|42|SA24GSG27A|63.0												TGTGCCAGCAGCCTCCTGGACGCCCAGGAAACCCAGTACTTC	36								CASSLLDAQETQYF		:::::::::0:-6:11:11:15:-26:16:23:-1:42:::	TLML_1_	RNA
5069	CLONES_TRBTLML_1__FU13_TCR-JV_cDNA_21_GGAGAACA_merged_170000.txt	7156	2	5.86115e-05	TGTGCCAGCAGCCTCCCTAGCGTCACAGATACGCAGTATTTT	EEEEEEEEEEEEEEEEEEEEEEEEEEEEEEEEEEEEEEEEEE	TRBV28*00(145)	TRBD2*00(30)	TRBJ2-3*00(235)		564|575|601|0|11||55.0	1|7|48|11|17||30.0	22|41|69|23|42||95.0												TGTGCCAGCAGCCTCCCTAGCGTCACAGATACGCAGTATTTT	36								CASSLPSVTDTQYF		:::::::::0:-6:11:11:15:-25:17:23:-2:42:::	TLML_1_	RNA
5070	CLONES_TRBTLML_1__FU13_TCR-JV_cDNA_21_GGAGAACA_merged_170000.txt	7157	2	5.86115e-05	TGTGCCAGCAGCCTCGGGACCCCTACCTACGAGCAGTACTTC	EEEEEEEEEEEEEEEEEEEEEEEEEEEEEEEEEEEEEEEEEE	TRBV7-9*00(245)	TRBD1*00(30),TRBD2*00(30)	TRBJ2-7*00(225)		556|568|593|0|12||60.0	11|17|36|14|20||30.0;15|21|48|14|20||30.0	22|39|67|25|42||85.0												TGTGCCAGCAGCCTCGGGACCCCTACCTACGAGCAGTACTTC	36								CASSLGTPTYEQYF		:::::::::0:-5:12:14:1:-7:20:25:-2:42:::	TLML_1_	RNA
5071	CLONES_TRBTLML_1__FU13_TCR-JV_cDNA_21_GGAGAACA_merged_170000.txt	7158	2	5.86115e-05	TGTGCCAGCAGCCTACAGGGGGAGCAAGAGACCCAGTACTTC	EEEEEEEEEEEEEEEEEEEEEEEEEEEEEEEEEEEEEEEEEE	TRBV7-2*00(239),TRBV7-8*00(239)	TRBD1*00(40)	TRBJ2-5*00(230)		580|592|617|0|12||60.0;567|579|604|0|12||60.0	15|23|36|14|22||40.0	22|40|68|24|42||90.0												TGTGCCAGCAGCCTACAGGGGGAGCAAGAGACCCAGTACTTC	36								CASSLQGEQETQYF		:::::::::0:-5:12:14:-3:-1:22:24:-2:42:::	TLML_1_	RNA
5072	CLONES_TRBTLML_1__FU13_TCR-JV_cDNA_21_GGAGAACA_merged_170000.txt	7159	2	5.86115e-05	TGTGCCAGCAGCCTACAAACGGATACCTACGAGCAGTACTTC	EEEEEEEEEEEEEEEEEEEEEEEEEEEEEEEEEEEEEEEEEE	TRBV6-6*00(492)		TRBJ2-7*00(225)		516|527|553|0|11||55.0		22|39|67|25|42||85.0												TGTGCCAGCAGCCTACAAACGGATACCTACGAGCAGTACTTC	36								CASSLQTDTYEQYF		:::::::::0:-6:11:::::25:-2:42:::	TLML_1_	RNA
5073	CLONES_TRBTLML_1__FU13_TCR-JV_cDNA_21_GGAGAACA_merged_170000.txt	7160	2	5.86115e-05	TGTGCCAGCAGCCTAGCGTTCTCGGGCTTTGAGCAGTTCTTC	EEEEEEEEEEEEEEEEEEEEEEEEEEEEEEEEEEEEEEEEEE	TRBV12-3*00(390),TRBV12-4*00(390)		TRBJ2-1*00(190)		530|548|567|0|18|ST541CST542C|58.0;530|548|567|0|18|ST541CST542C|58.0		29|42|70|29|42||65.0												TGTGCCAGCAGCCTAGCGTTCTCGGGCTTTGAGCAGTTCTTC	36								CASSLAFSGFEQFF		:::::::::0:1:18:::::29:-9:42:::	TLML_1_	RNA
5074	CLONES_TRBTLML_1__FU13_TCR-JV_cDNA_21_GGAGAACA_merged_170000.txt	7161	2	5.86115e-05	TGTGCCAGCAGCCTAAGGAGCTCTGGAAACACCATATATTTT	EEEEEEEEEEEEEEEEEEEEEEEEEEEEEEEEEEEEEEEEEE	TRBV3-1*00(285),TRBV3-2*00(285)		TRBJ1-3*00(265)		543|556|580|0|13||65.0;543|556|580|0|13||65.0		17|42|70|17|42||125.0												TGTGCCAGCAGCCTAAGGAGCTCTGGAAACACCATATATTTT	36								CASSLRSSGNTIYF		:::::::::0:-4:13:::::17:3:42:::	TLML_1_	RNA
5075	CLONES_TRBTLML_1__FU13_TCR-JV_cDNA_21_GGAGAACA_merged_170000.txt	7162	2	5.86115e-05	TGTGCCAGCAGCCTAAAGACAGGGGGCACTGAAGCTTTCTTT	EEEEEEEEEEEEEEEEEEEEEEEEEEEEEEEEEEEEEEEEEE	TRBV3-1*00(227.5),TRBV3-2*00(227.5)	TRBD1*00(45)	TRBJ1-1*00(220)		543|556|580|0|13||65.0;543|556|580|0|13||65.0	14|23|36|17|26||45.0	24|40|68|26|42||80.0												TGTGCCAGCAGCCTAAAGACAGGGGGCACTGAAGCTTTCTTT	36								CASSLKTGGTEAFF		:::::::::0:-4:13:17:-2:-1:26:26:-4:42:::	TLML_1_	RNA
5076	CLONES_TRBTLML_1__FU13_TCR-JV_cDNA_21_GGAGAACA_merged_170000.txt	7163	2	5.86115e-05	TGTGCCAGCAGCCCTGGTTACGGGGGCAATGAGCAGTTCTTC	EEEEEEEEEEEEEEEEEEEEEEEEEEEEEEEEEEEEEEEEEE	TRBV27*00(119)	TRBD1*00(25)	TRBJ2-1*00(220)		556|567|593|0|11||55.0	3|8|36|11|16||25.0	26|42|70|26|42||80.0												TGTGCCAGCAGCCCTGGTTACGGGGGCAATGAGCAGTTCTTC	36								CASSPGYGGNEQFF		:::::::::0:-6:11:11:9:-16:16:26:-6:42:::	TLML_1_	RNA
5077	CLONES_TRBTLML_1__FU13_TCR-JV_cDNA_21_GGAGAACA_merged_170000.txt	7164	2	5.86115e-05	TGTGCCAGCAGCCCTACAAGGGCTGAAGAGACCCAGTACTTC	EEEEEEEEEEEEEEEEEEEEEEEEEEEEEEEEEEEEEEEEEE	TRBV7-9*00(470)	TRBD2*00(25)	TRBJ2-5*00(225)		556|568|593|0|12||60.0	28|33|48|18|23||25.0	23|40|68|25|42||85.0												TGTGCCAGCAGCCCTACAAGGGCTGAAGAGACCCAGTACTTC	36								CASSPTRAEETQYF		:::::::::0:-5:12:18:-12:1:23:25:-3:42:::	TLML_1_	RNA
5078	CLONES_TRBTLML_1__FU13_TCR-JV_cDNA_21_GGAGAACA_merged_170000.txt	7165	2	5.86115e-05	TGTGCCAGCAGCCCCTACTCTGGGGCCAACGTCCTGACTTTC	EEEEEEEEEEEEEEEEEEEEEEEEEEEEEEEEEEEEEEEEEE	TRBV7-3*00(515)		TRBJ2-6*00(265)		540|552|577|0|12||60.0		20|45|73|17|42||125.0												TGTGCCAGCAGCCCCTACTCTGGGGCCAACGTCCTGACTTTC	36								CASSPYSGANVLTF		:::::::::0:-5:12:::::17:0:42:::	TLML_1_	RNA
5079	CLONES_TRBTLML_1__FU13_TCR-JV_cDNA_21_GGAGAACA_merged_170000.txt	7166	2	5.86115e-05	TGTGCCAGCAGCCCCCCGACGGGCTCCTACGAGCAGTACTTC	EEEEEEEEEEEEEEEEEEEEEEEEEEEEEEEEEEEEEEEEEE	TRBV7-9*00(730)	TRBD1*00(25)	TRBJ2-7*00(240)		556|568|593|0|12||60.0	1|6|36|12|17||25.0	19|39|67|22|42||100.0												TGTGCCAGCAGCCCCCCGACGGGCTCCTACGAGCAGTACTTC	36								CASSPPTGSYEQYF		:::::::::0:-5:12:12:11:-18:17:22:1:42:::	TLML_1_	RNA
5080	CLONES_TRBTLML_1__FU13_TCR-JV_cDNA_21_GGAGAACA_merged_170000.txt	7167	2	5.86115e-05	TGTGCCAGCAGCCCCCGGGGGGCTACAGATACGCAGTATTTT	EEEEEEEEEEEEEEEEEEEEEEEEEEEEEEEEEEEEEEEEEE	TRBV7-2*00(255.5)	TRBD1*00(30),TRBD2*00(30)	TRBJ2-3*00(230)		580|592|617|0|12||60.0	9|15|36|13|19||30.0;13|19|48|13|19||30.0	23|41|69|24|42||90.0												TGTGCCAGCAGCCCCCGGGGGGCTACAGATACGCAGTATTTT	36								CASSPRGATDTQYF		:::::::::0:-5:12:13:3:-9:19:24:-3:42:::	TLML_1_	RNA
5081	CLONES_TRBTLML_1__FU13_TCR-JV_cDNA_21_GGAGAACA_merged_170000.txt	7168	2	5.86115e-05	TGTGCCAGCAGCCCCCGGACGGAAAACTATGGCTACACCTTC	EEEEEEEEEEEEEEEEEEEEEEEEEEEEEEEEEEEEEEEEEE	TRBV9*00(250)	TRBD1*00(25),TRBD2*00(25)	TRBJ1-2*00(230)		559|571|595|0|12||60.0	9|14|36|13|18||25.0;13|18|48|13|18||25.0	22|40|68|24|42||90.0												TGTGCCAGCAGCCCCCGGACGGAAAACTATGGCTACACCTTC	36								CASSPRTENYGYTF		:::::::::0:-4:12:13:3:-10:18:24:-2:42:::	TLML_1_	RNA
5082	CLONES_TRBTLML_1__FU13_TCR-JV_cDNA_21_GGAGAACA_merged_170000.txt	7169	2	5.86115e-05	TGTGCCAGCAGCCCCGTGGGGGGCACCGGGGAGCTGTTTTTT	EEEEEEEEEEEEEEEEEEEEEAEEEEEEEEEEEEEEEEEEEE	TRBV3-1*00(460),TRBV3-2*00(412)	TRBD1*00(25)	TRBJ2-2*00(235)		543|556|580|0|13||65.0;543|556|580|0|13||65.0	18|23|36|17|22||25.0	24|43|71|23|42||95.0												TGTGCCAGCAGCCCCGTGGGGGGCACCGGGGAGCTGTTTTTT	32								CASSPVGGTGELFF		:::::::::0:-4:13:17:-6:-1:22:23:-4:42:::	TLML_1_	RNA
5083	CLONES_TRBTLML_1__FU13_TCR-JV_cDNA_21_GGAGAACA_merged_170000.txt	7170	2	5.86115e-05	TGTGCCAGCAGCCCCGGGGGGGGCTCCTACGAGCAGTACTTC	EEEEEEEEEEEEEEEEEEEEEEEEEEEEEEEEEEEEEEEEEE	TRBV5-6*00(216),TRBV5-5*00(200),TRBV5-7*00(200)	TRBD1*00(30),TRBD2*00(30)	TRBJ2-7*00(240)		550|562|586|0|12||60.0;549|561|585|0|12||60.0;551|563|587|0|12||60.0	9|15|36|12|18||30.0;13|19|48|12|18||30.0	19|39|67|22|42||100.0												TGTGCCAGCAGCCCCGGGGGGGGCTCCTACGAGCAGTACTTC	36								CASSPGGGSYEQYF		:::::::::0:-4:12:12:3:-9:18:22:1:42:::	TLML_1_	RNA
5084	CLONES_TRBTLML_1__FU13_TCR-JV_cDNA_21_GGAGAACA_merged_170000.txt	7171	2	5.86115e-05	TGTGCCAGCAGCCCCGGGACTAGGGCCTACGAGCAGTACTTC	EEEEEEEEEEEEEEEEEEEEEEEAEEEEEEEEEEEEEEEEEE	TRBV3-1*00(325),TRBV3-2*00(309)	TRBD2*00(50)	TRBJ2-7*00(225)		543|556|580|0|13||65.0;543|556|580|0|13||65.0	14|24|48|13|23||50.0	22|39|67|25|42||85.0												TGTGCCAGCAGCCCCGGGACTAGGGCCTACGAGCAGTACTTC	32								CASSPGTRAYEQYF		:::::::::0:-4:13:13:2:-8:23:25:-2:42:::	TLML_1_	RNA
5085	CLONES_TRBTLML_1__FU13_TCR-JV_cDNA_21_GGAGAACA_merged_170000.txt	7172	2	5.86115e-05	TGTGCCAGCAGCCCCGGGACACTTTACAATGAGCAGTTCTTC	EEEEEEEEEEEEEEEEEEEEEEEEEEEEEEEEEEEEEEEEEE	TRBV3-1*00(270),TRBV3-2*00(270)	TRBD1*00(40),TRBD2*00(35)	TRBJ2-1*00(230)		543|556|580|0|13||65.0;543|556|580|0|13||65.0	10|18|36|13|21||40.0;14|21|48|13|20||35.0	24|42|70|24|42||90.0												TGTGCCAGCAGCCCCGGGACACTTTACAATGAGCAGTTCTTC	36								CASSPGTLYNEQFF		:::::::::0:-4:13:13:2:-6:21:24:-4:42:::	TLML_1_	RNA
5086	CLONES_TRBTLML_1__FU13_TCR-JV_cDNA_21_GGAGAACA_merged_170000.txt	7173	2	5.86115e-05	TGTGCCAGCAGCCCCGGACTAGCGATGTACGAGCAGTACTTC	EEEEEEEEEEEAEEEEEEEEEEEEEEEEEEEEEEEEEEEEEE	TRBV5-4*00(760)	TRBD2*00(45)	TRBJ2-7*00(215)		549|561|585|0|12||60.0	17|26|48|15|24||45.0	24|39|67|27|42||75.0												TGTGCCAGCAGCCCCGGACTAGCGATGTACGAGCAGTACTTC	32								CASSPGLAMYEQYF		:::::::::0:-4:12:15:-1:-6:24:27:-4:42:::	TLML_1_	RNA
5087	CLONES_TRBTLML_1__FU13_TCR-JV_cDNA_21_GGAGAACA_merged_170000.txt	7174	2	5.86115e-05	TGTGCCAGCAGCCCCACCGGGGGGAACACTGAAGCTTTCTTT	EEEEEEEEEEEEEEEEEEEEEEEEEEEEEEEEEEEEEEEEEE	TRBV9*00(357.5)	TRBD1*00(25),TRBD2*00(25)	TRBJ1-1*00(235)		559|571|595|0|12||60.0	10|15|36|16|21||25.0;14|19|48|16|21||25.0	21|40|68|23|42||95.0												TGTGCCAGCAGCCCCACCGGGGGGAACACTGAAGCTTTCTTT	36								CASSPTGGNTEAFF		:::::::::0:-4:12:16:2:-9:21:23:-1:42:::	TLML_1_	RNA
5088	CLONES_TRBTLML_1__FU13_TCR-JV_cDNA_21_GGAGAACA_merged_170000.txt	7175	2	5.86115e-05	TGTGCCAGCAGCCCGGTATGGTACACAGATACGCAGTATTTT	EEEEEEEEEEEEEEEEEEEEEEEEEEEEEEEEEEEEEEEEEE	TRBV14*00(435)		TRBJ2-3*00(235)		516|529|553|0|13||65.0		22|41|69|23|42||95.0												TGTGCCAGCAGCCCGGTATGGTACACAGATACGCAGTATTTT	36								CASSPVWYTDTQYF		:::::::::0:-4:13:::::23:-2:42:::	TLML_1_	RNA
5089	CLONES_TRBTLML_1__FU13_TCR-JV_cDNA_21_GGAGAACA_merged_170000.txt	7176	2	5.86115e-05	TGTGCCAGCAGCCCGGGTCATAGCAATCAGCCCCAGCATTTT	EEEEEEEEEEEEEEEEEEEEEEEEEEEEEEEEEEEEEEEEEE	TRBV2*00(109),TRBV13*00(98)	TRBD1*00(30),TRBD2*00(30)	TRBJ1-5*00(255)		518|529|555|0|11||55.0;567|579|604|0|12||60.0	9|15|36|11|17||30.0;13|19|48|11|17||30.0	19|42|70|19|42||115.0												TGTGCCAGCAGCCCGGGTCATAGCAATCAGCCCCAGCATTTT	36								CASSPGHSNQPQHF		:::::::::0:-6:11:11:3:-9:17:19:1:42:::	TLML_1_	RNA
5090	CLONES_TRBTLML_1__FU13_TCR-JV_cDNA_21_GGAGAACA_merged_170000.txt	7177	2	5.86115e-05	TGTGCCAGCAGCCCGGGACAGGGAGGTTACATTCAGTACTTC	EEEEEEEEEEEEEEEEEEEEEEEEEEEEEEEEEEEEEEEEEE	TRBV12-3*00(315),TRBV12-4*00(315)	TRBD1*00(60)	TRBJ2-4*00(210)		530|541|567|0|11||55.0;530|541|567|0|11||55.0	9|21|36|11|23||60.0	28|42|70|28|42||70.0												TGTGCCAGCAGCCCGGGACAGGGAGGTTACATTCAGTACTTC	36								CASSPGQGGYIQYF		:::::::::0:-6:11:11:3:-3:23:28:-8:42:::	TLML_1_	RNA
5091	CLONES_TRBTLML_1__FU13_TCR-JV_cDNA_21_GGAGAACA_merged_170000.txt	7178	2	5.86115e-05	TGTGCCAGCAGCCCGGGACAGACCACAGATACGCAGTATTTT	EEEEEEEEEEEEEEEEEEEEEEEEEEEEEEEEEEEEEEEEEE	TRBV3-1*00(528),TRBV3-2*00(480)	TRBD1*00(40)	TRBJ2-3*00(123)		543|556|580|0|13||65.0;543|556|580|0|13||65.0	11|19|36|13|21||40.0	22|41|69|23|42||95.0												TGTGCCAGCAGCCCGGGACAGACCACAGATACGCAGTATTTT	36								CASSPGQTTDTQYF		:::::::::0:-4:13:13:1:-5:21:23:-2:42:::	TLML_1_	RNA
5092	CLONES_TRBTLML_1__FU13_TCR-JV_cDNA_21_GGAGAACA_merged_170000.txt	7179	2	5.86115e-05	TGTGCCAGCAGCCCGGGAGGGGGGGCCTACGAGCAGTACTTC	EEEEEEEEEEEEEAAEEEEEEEEEEEEEEEEEEEEEEEEEEE	TRBV9*00(370)	TRBD2*00(40)	TRBJ2-7*00(225)		559|571|595|0|12||60.0	24|32|48|13|21||40.0	22|39|67|25|42||85.0												TGTGCCAGCAGCCCGGGAGGGGGGGCCTACGAGCAGTACTTC	32								CASSPGGGAYEQYF		:::::::::0:-4:12:13:-8:0:21:25:-2:42:::	TLML_1_	RNA
5093	CLONES_TRBTLML_1__FU13_TCR-JV_cDNA_21_GGAGAACA_merged_170000.txt	7180	2	5.86115e-05	TGTGCCAGCAGCCCGATAGGGACAGGTTACGAGCAGTACTTC	EEEEEEEEEEEEEEEEEEEEEEEEEEEEEEEEEEEEEEEEEE	TRBV5-6*00(109),TRBV5-7*00(109)	TRBD1*00(40)	TRBJ2-7*00(215)		550|562|586|0|12||60.0;551|563|587|0|12||60.0	12|20|36|18|26||40.0	24|39|67|27|42||75.0												TGTGCCAGCAGCCCGATAGGGACAGGTTACGAGCAGTACTTC	36								CASSPIGTGYEQYF		:::::::::0:-4:12:18:0:-4:26:27:-4:42:::	TLML_1_	RNA
5094	CLONES_TRBTLML_1__FU13_TCR-JV_cDNA_21_GGAGAACA_merged_170000.txt	7181	2	5.86115e-05	TGTGCCAGCAGCCGTGGGACAGACGGCACTGAAGCTTTCTTT	EEEEEEEEEEEEEEEEEEEEEEEEEEEEEEEEEEEEEEEEEE	TRBV12-3*00(275),TRBV12-4*00(275)	TRBD1*00(35)	TRBJ1-1*00(220)		530|541|567|0|11||55.0;530|541|567|0|11||55.0	12|19|36|15|22||35.0	24|40|68|26|42||80.0												TGTGCCAGCAGCCGTGGGACAGACGGCACTGAAGCTTTCTTT	36								CASSRGTDGTEAFF		:::::::::0:-6:11:15:0:-5:22:26:-4:42:::	TLML_1_	RNA
5095	CLONES_TRBTLML_1__FU13_TCR-JV_cDNA_21_GGAGAACA_merged_170000.txt	7182	2	5.86115e-05	TGTGCCAGCAGCCGCGGAGTCATGAACACTGAAGCTTTCTTT	EEEEEEEEEEEEEEEEEEEEEEEEEEEEEAAAAA????????	TRBV7-8*00(670)		TRBJ1-1*00(75)		567|579|604|0|12||60.0		17|40|68|19|42||115.0												TGTGCCAGCAGCCGCGGAGTCATGAACACTGAAGCTTTCTTT	30								CASSRGVMNTEAFF		:::::::::0:-5:12:::::19:3:42:::	TLML_1_	RNA
5096	CLONES_TRBTLML_1__FU13_TCR-JV_cDNA_21_GGAGAACA_merged_170000.txt	7183	2	5.86115e-05	TGTGCCAGCAGCCGCGACGGTAGCACAGATACGCAGTATTTT	EEEEEEEEEEEEEAEEEEEEEEEEEEEEEEEEEEEEEEEEEE	TRBV5-6*00(812)		TRBJ2-3*00(250)		550|562|586|0|12||60.0		19|41|69|20|42||110.0												TGTGCCAGCAGCCGCGACGGTAGCACAGATACGCAGTATTTT	32								CASSRDGSTDTQYF		:::::::::0:-4:12:::::20:1:42:::	TLML_1_	RNA
5097	CLONES_TRBTLML_1__FU13_TCR-JV_cDNA_21_GGAGAACA_merged_170000.txt	7184	2	5.86115e-05	TGTGCCAGCAGCCGCACAGGGAAGGGCACTGAAGCTTTCTTT	EEEEEEEEAAEEEAEAEEAEEEEEEEAEEEEEEEEEEEEEEE	TRBV3-1*00(435),TRBV3-2*00(395)	TRBD1*00(30)	TRBJ1-1*00(220)		543|556|580|0|13||65.0;543|556|580|0|13||65.0	15|21|36|15|21||30.0	24|40|68|26|42||80.0												TGTGCCAGCAGCCGCACAGGGAAGGGCACTGAAGCTTTCTTT	32								CASSRTGKGTEAFF		:::::::::0:-4:13:15:-3:-3:21:26:-4:42:::	TLML_1_	RNA
5098	CLONES_TRBTLML_1__FU13_TCR-JV_cDNA_21_GGAGAACA_merged_170000.txt	7185	2	5.86115e-05	TGTGCCAGCAGCCGGGGGTCCGGCGCAGATACGCAGTATTTT	EEEEEEEEEEEEEEEEEEEEEEEEEEEEEEEEEEEEEEEEEE	TRBV12-3*00(275),TRBV12-4*00(275)	TRBD1*00(25),TRBD2*00(25)	TRBJ2-3*00(225)		530|541|567|0|11||55.0;530|541|567|0|11||55.0	10|15|36|11|16||25.0;14|19|48|11|16||25.0	24|41|69|25|42||85.0												TGTGCCAGCAGCCGGGGGTCCGGCGCAGATACGCAGTATTTT	36								CASSRGSGADTQYF		:::::::::0:-6:11:11:2:-9:16:25:-4:42:::	TLML_1_	RNA
5099	CLONES_TRBTLML_1__FU13_TCR-JV_cDNA_21_GGAGAACA_merged_170000.txt	7186	2	5.86115e-05	TGTGCCAGCAGCCGGACTAGCGGGACCGATGAGCAGTACTTC	EEEEEEEEEEEEEEEEEEEEEEEEEEEEEEEEEEEEEEEEEE	TRBV7-2*00(499)	TRBD2*00(60)	TRBJ2-7*00(200)		580|592|617|0|12||60.0	17|29|48|13|25||60.0	27|39|67|30|42||60.0												TGTGCCAGCAGCCGGACTAGCGGGACCGATGAGCAGTACTTC	36								CASSRTSGTDEQYF		:::::::::0:-5:12:13:-1:-3:25:30:-7:42:::	TLML_1_	RNA
5100	CLONES_TRBTLML_1__FU13_TCR-JV_cDNA_21_GGAGAACA_merged_170000.txt	7187	2	5.86115e-05	TGTGCCAGCAGCCGGAGAGGGAGAAACACTGAAGCTTTCTTT	EEEEEEEEEEEEEEEEEEEEEEEEEEEEEEEEEEEEEEEEEE	TRBV27*00(420)	TRBD2*00(25)	TRBJ1-1*00(230)		556|567|593|0|11||55.0	25|30|48|18|23||25.0	22|40|68|24|42||90.0												TGTGCCAGCAGCCGGAGAGGGAGAAACACTGAAGCTTTCTTT	36								CASSRRGRNTEAFF		:::::::::0:-6:11:18:-9:-2:23:24:-2:42:::	TLML_1_	RNA
5101	CLONES_TRBTLML_1__FU13_TCR-JV_cDNA_21_GGAGAACA_merged_170000.txt	7188	2	5.86115e-05	TGTGCCAGCAGCCGACTAGGGAACTCCTACGAGCAGTACTTC	EEEEEEEEEEEEEEEEEEEEEEEEEEEEEEEEEEEEEEEEEE	TRBV5-8*00(417.5)	TRBD2*00(30)	TRBJ2-7*00(239)		551|563|587|0|12||60.0	18|24|48|13|19||30.0	16|39|67|19|42|SG19A|99.0												TGTGCCAGCAGCCGACTAGGGAACTCCTACGAGCAGTACTTC	36								CASSRLGNSYEQYF		:::::::::0:-4:12:13:-2:-8:19:19:4:42:::	TLML_1_	RNA
5102	CLONES_TRBTLML_1__FU13_TCR-JV_cDNA_21_GGAGAACA_merged_170000.txt	7189	2	5.86115e-05	TGTGCCAGCAGCCGACAGGGGAACAATCAGCCCCAGCATTTT	EEEEEEEEEEEEEEEEEEEEEEEEEEEEEEEEEEEEEEEEEE	TRBV6-6*00(505)	TRBD1*00(40)	TRBJ1-5*00(200)		516|527|553|0|11||55.0	14|22|36|13|21||40.0	23|42|70|23|42||95.0												TGTGCCAGCAGCCGACAGGGGAACAATCAGCCCCAGCATTTT	36								CASSRQGNNQPQHF		:::::::::0:-6:11:13:-2:-2:21:23:-3:42:::	TLML_1_	RNA
5103	CLONES_TRBTLML_1__FU13_TCR-JV_cDNA_21_GGAGAACA_merged_170000.txt	7190	2	5.86115e-05	TGTGCCAGCAGCCGACAGGGAACTAACTATGGCTACACCTTC	EEEEEEEEEEEEEEEEEEEEEEEEEEEEEEEEEEEEEEEEEE	TRBV11-3*00(90),TRBV5-4*00(90),TRBV5-6*00(90),TRBV5-7*00(90),TRBV5-2*00(80)	TRBD1*00(35)	TRBJ1-2*00(240)		521|533|558|0|12||60.0;549|561|585|0|12||60.0;550|562|586|0|12||60.0;551|563|587|0|12||60.0;525|535|561|0|10||50.0	14|21|36|13|20||35.0	20|40|68|22|42||100.0												TGTGCCAGCAGCCGACAGGGAACTAACTATGGCTACACCTTC	36								CASSRQGTNYGYTF		:::::::::0:-5:12:13:-2:-3:20:22:0:42:::	TLML_1_	RNA
5104	CLONES_TRBTLML_1__FU13_TCR-JV_cDNA_21_GGAGAACA_merged_170000.txt	7191	2	5.86115e-05	TGTGCCAGCAGCCATGTATCGATCGGAGAGACCCAGTACTTC	EEEEEEEEEEEEEEEEEEEEEEEEEEEEEEEEEEEEEEEEEE	TRBV7-9*00(470)		TRBJ2-5*00(220)		556|568|593|0|12||60.0		24|40|68|26|42||80.0												TGTGCCAGCAGCCATGTATCGATCGGAGAGACCCAGTACTTC	36								CASSHVSIGETQYF		:::::::::0:-5:12:::::26:-4:42:::	TLML_1_	RNA
5105	CLONES_TRBTLML_1__FU13_TCR-JV_cDNA_21_GGAGAACA_merged_170000.txt	7192	2	5.86115e-05	TGTGCCAGCAGCCACAAAACTAGGTTCAATGAGCAGTTCTTC	EEEEEEEEEEEEEEEEEEEEEEEEEEEEEEEEEEEEEEEEEE	TRBV3-1*00(350),TRBV3-2*00(334)	TRBD2*00(25)	TRBJ2-1*00(220)		543|557|580|0|14||70.0;543|557|580|0|14||70.0	19|24|48|18|23||25.0	26|42|70|26|42||80.0												TGTGCCAGCAGCCACAAAACTAGGTTCAATGAGCAGTTCTTC	36								CASSHKTRFNEQFF		:::::::::0:-3:14:18:-3:-8:23:26:-6:42:::	TLML_1_	RNA
5106	CLONES_TRBTLML_1__FU13_TCR-JV_cDNA_21_GGAGAACA_merged_170000.txt	7193	2	5.86115e-05	TGTGCCAGCAGCCAGGGACAGGGGCCCTACGAGCAGTACTTC	EEEEEEEEEEEEEEEEEEEEEEEEEEEEEEEEEEEEEEEEEE	TRBV7-6*00(470),TRBV7-7*00(438)	TRBD1*00(50)	TRBJ2-7*00(225)		576|588|613|0|12||60.0;585|597|622|0|12||60.0	12|22|36|14|24||50.0	22|39|67|25|42||85.0												TGTGCCAGCAGCCAGGGACAGGGGCCCTACGAGCAGTACTTC	36								CASSQGQGPYEQYF		:::::::::0:-5:12:14:0:-2:24:25:-2:42:::	TLML_1_	RNA
5107	CLONES_TRBTLML_1__FU13_TCR-JV_cDNA_21_GGAGAACA_merged_170000.txt	7194	2	5.86115e-05	TGTGCCAGCAGCCAATACCCAGGACTGGGAAAACTGTTTTTT	EEEEEEEEEEEEEEEEEEEEEEEEEEEEEEEEEEEEEEEEEE	TRBV7-2*00(341),TRBV7-8*00(311)	TRBD2*00(29),TRBD1*00(28)	TRBJ1-4*00(197)		580|592|617|0|12||60.0;567|579|604|0|12||60.0	13|22|48|17|26|SG16A|29.0;9|21|36|17|29|SG12ASA17T|28.0	30|43|71|29|42||65.0												TGTGCCAGCAGCCAATACCCAGGACTGGGAAAACTGTTTTTT	36								CASSQYPGLGKLFF		:::::::::0:-5:12:17:3:-10:26:29:-10:42:::	TLML_1_	RNA
5108	CLONES_TRBTLML_1__FU13_TCR-JV_cDNA_21_GGAGAACA_merged_170000.txt	7195	2	5.86115e-05	TGTGCCAGCAGCCAACGGGGGGGGGAAGGTGGCTACACCTTC	EEEEEEEEEEEEEEEEEEEEEEEEEEEEEEEEEEEEEEEEEE	TRBV3-1*00(300),TRBV3-2*00(300)	TRBD1*00(25)	TRBJ1-2*00(205)		543|558|580|0|15||75.0;543|558|580|0|15||75.0	18|23|36|16|21||25.0	27|40|68|29|42||65.0												TGTGCCAGCAGCCAACGGGGGGGGGAAGGTGGCTACACCTTC	36								CASSQRGGEGGYTF		:::::::::0:-2:15:16:-6:-1:21:29:-7:42:::	TLML_1_	RNA
5109	CLONES_TRBTLML_1__FU13_TCR-JV_cDNA_21_GGAGAACA_merged_170000.txt	7196	2	5.86115e-05	TGTGCCAGCAGCCAAGTTTCCGGGAACGACATTCAGTACTTC	EEEEEEEEEEEEEEEEEEEEEEEEEEEEEEEEEEEEEEEEEE	TRBV4-2*00(160),TRBV5-4*00(140),TRBV5-5*00(140),TRBV5-8*00(140)	TRBD1*00(30),TRBD2*00(30)	TRBJ2-4*00(210)		537|553|574|0|16||80.0;549|561|585|0|12||60.0;549|561|585|0|12||60.0;551|563|587|0|12||60.0	10|16|36|19|25||30.0;14|20|48|19|25||30.0	28|42|70|28|42||70.0												TGTGCCAGCAGCCAAGTTTCCGGGAACGACATTCAGTACTTC	36								CASSQVSGNDIQYF		:::::::::0:-1:16:19:2:-8:25:28:-8:42:::	TLML_1_	RNA
5110	CLONES_TRBTLML_1__FU13_TCR-JV_cDNA_21_GGAGAACA_merged_170000.txt	7197	2	5.86115e-05	TGTGCCAGCAGCCAAGCAGGTCTTGGCTACGAGCAGTACTTC	EEEEEEEEEEEEEEEEEEEEEEEEEEEEEEEEEEEEEEEEEE	TRBV4-2*00(505),TRBV4-3*00(489)		TRBJ2-7*00(212)		537|553|574|0|16||80.0;537|553|574|0|16|SC539T|64.0		23|39|67|26|42||80.0												TGTGCCAGCAGCCAAGCAGGTCTTGGCTACGAGCAGTACTTC	36								CASSQAGLGYEQYF		:::::::::0:-1:16:::::26:-3:42:::	TLML_1_	RNA
5111	CLONES_TRBTLML_1__FU13_TCR-JV_cDNA_21_GGAGAACA_merged_170000.txt	7198	2	5.86115e-05	TGTGCCAGCAGCCAAGGCCGGTACACCGGGGAGCTGTTTTTT	EEEEEEEEEEEEEEEEEEEEEEEEEEEEEEEEEEEEEEEEEE	TRBV14*00(140)		TRBJ2-2*00(240)		516|532|553|0|16||80.0		23|43|71|22|42||100.0												TGTGCCAGCAGCCAAGGCCGGTACACCGGGGAGCTGTTTTTT	36								CASSQGRYTGELFF		:::::::::0:-1:16:::::22:-3:42:::	TLML_1_	RNA
5112	CLONES_TRBTLML_1__FU13_TCR-JV_cDNA_21_GGAGAACA_merged_170000.txt	7199	2	5.86115e-05	TGTGCCAGCAGCCAAGGGGGCATGAACACTGAAGCTTTCTTT	EEEEEEEEEEEEEEEEEEEEEEEEEEEEEEEEEEEEEEEEEE	TRBV3-1*00(340),TRBV3-2*00(324)		TRBJ1-1*00(250)		543|559|580|0|16||80.0;543|559|580|0|16||80.0		18|40|68|20|42||110.0												TGTGCCAGCAGCCAAGGGGGCATGAACACTGAAGCTTTCTTT	36								CASSQGGMNTEAFF		:::::::::0:-1:16:::::20:2:42:::	TLML_1_	RNA
5113	CLONES_TRBTLML_1__FU13_TCR-JV_cDNA_21_GGAGAACA_merged_170000.txt	7200	2	5.86115e-05	TGTGCCAGCAGCCAAGATTGGAAGGCCTACGAGCAGTACTTC	EEEEEEEEEEEEEEEEEEEEEEEEEEEEEEEEEEEEEEEEEE	TRBV3-1*00(205),TRBV3-2*00(205)		TRBJ2-7*00(225)		543|561|580|0|18||90.0;543|561|580|0|18||90.0		22|39|67|25|42||85.0												TGTGCCAGCAGCCAAGATTGGAAGGCCTACGAGCAGTACTTC	36								CASSQDWKAYEQYF		:::::::::0:1:18:::::25:-2:42:::	TLML_1_	RNA
5114	CLONES_TRBTLML_1__FU13_TCR-JV_cDNA_21_GGAGAACA_merged_170000.txt	7201	2	5.86115e-05	TGTGCCAGCAGCCAAGATCTTATAACCTACGAGCAGTACTTC	EEEEEEEEEEEAAEEEEEEEEEEEEEEEEEEEEEEEEEEEEE	TRBV14*00(225)		TRBJ2-7*00(225)		516|537|553|0|21||105.0		22|39|67|25|42||85.0												TGTGCCAGCAGCCAAGATCTTATAACCTACGAGCAGTACTTC	32								CASSQDLITYEQYF		:::::::::0:4:21:::::25:-2:42:::	TLML_1_	RNA
5115	CLONES_TRBTLML_1__FU13_TCR-JV_cDNA_21_GGAGAACA_merged_170000.txt	7202	2	5.86115e-05	TGTGCCAGCAGCCAAGATCAGGGGGGCAATGAGCAGTTCTTC	EE<<EEAEEEEEEEEEEEAAAEAEEEEEAEEEEEEEEEEEEE	TRBV3-1*00(930)	TRBD1*00(30)	TRBJ2-1*00(220)		543|562|580|0|19||95.0	17|23|36|19|25||30.0	26|42|70|26|42||80.0												TGTGCCAGCAGCCAAGATCAGGGGGGCAATGAGCAGTTCTTC	27								CASSQDQGGNEQFF		:::::::::0:2:19:19:-5:-1:25:26:-6:42:::	TLML_1_	RNA
5116	CLONES_TRBTLML_1__FU13_TCR-JV_cDNA_21_GGAGAACA_merged_170000.txt	7203	2	5.86115e-05	TGTGCCAGCAGCCAAGAGGCCAGCTCCTACGAGCAGTACTTC	EEAEEEEEEEEEEEEEEEEEEEEEEEEEEEEEEEEEEEEEEE	TRBV3-1*00(690)		TRBJ2-7*00(245)		543|560|580|0|17||85.0		18|39|67|21|42||105.0												TGTGCCAGCAGCCAAGAGGCCAGCTCCTACGAGCAGTACTTC	32								CASSQEASSYEQYF		:::::::::0:0:17:::::21:2:42:::	TLML_1_	RNA
5117	CLONES_TRBTLML_1__FU13_TCR-JV_cDNA_21_GGAGAACA_merged_170000.txt	7204	2	5.86115e-05	TGTGCCAGCAGCCAAGAATCTGGGGCCAACGTCCTGACTTTC	EEEEEEEEEEEEEEEEEEEEEEEEEEEEEEEEEEEEEEEEEE	TRBV14*00(810)		TRBJ2-6*00(210)		516|533|553|0|17||85.0		21|45|73|18|42||120.0												TGTGCCAGCAGCCAAGAATCTGGGGCCAACGTCCTGACTTTC	36								CASSQESGANVLTF		:::::::::0:0:17:::::18:-1:42:::	TLML_1_	RNA
5118	CLONES_TRBTLML_1__FU13_TCR-JV_cDNA_21_GGAGAACA_merged_170000.txt	7205	2	5.86115e-05	TGTGCCAGCAGCCAAACCACTAGCGCAGAGACCCAGTACTTC	EEEEEEEEEEEEEEEEEEEEEEEEEEEEEEEEAEEEEEEEEE	TRBV3-1*00(446),TRBV3-2*00(398)	TRBD2*00(35)	TRBJ2-5*00(220)		543|558|580|0|15||75.0;543|558|580|0|15||75.0	19|26|48|18|25||35.0	24|40|68|26|42||80.0												TGTGCCAGCAGCCAAACCACTAGCGCAGAGACCCAGTACTTC	32								CASSQTTSAETQYF		:::::::::0:-2:15:18:-3:-6:25:26:-4:42:::	TLML_1_	RNA
5119	CLONES_TRBTLML_1__FU13_TCR-JV_cDNA_21_GGAGAACA_merged_170000.txt	7206	2	5.86115e-05	TGTGCCAGCAGCCAAAGGGACAATAATTCACCCCTCCACTTT	EEEEEEEEEEEEEEEEEEEEEEEEEEEEEEEEEEEEEEEEEE	TRBV4-2*00(155),TRBV5-4*00(140),TRBV5-5*00(140),TRBV5-8*00(140)	TRBD1*00(30)	TRBJ1-6*00(224)		537|552|574|0|15||75.0;549|561|585|0|12||60.0;549|561|585|0|12||60.0;551|563|587|0|12||60.0	12|18|36|16|22||30.0	25|45|73|22|42||100.0												TGTGCCAGCAGCCAAAGGGACAATAATTCACCCCTCCACTTT	36								CASSQRDNNSPLHF		:::::::::0:-2:15:16:0:-6:22:22:-5:42:::	TLML_1_	RNA
5120	CLONES_TRBTLML_1__FU13_TCR-JV_cDNA_21_GGAGAACA_merged_170000.txt	7207	2	5.86115e-05	TGTGCCAGCAGCGTGGGGGCAGCCCAAGAGACCCAGTACTTC	EEEEEEEEEEEEEEEEEEEEEEEEEEEEEEEEEEEEEEEEEE	TRBV9*00(380)	TRBD1*00(30)	TRBJ2-5*00(235)		559|573|595|0|14||70.0	18|24|36|14|20||30.0	21|40|68|23|42||95.0												TGTGCCAGCAGCGTGGGGGCAGCCCAAGAGACCCAGTACTTC	36								CASSVGAAQETQYF		:::::::::0:-2:14:14:-6:0:20:23:-1:42:::	TLML_1_	RNA
5121	CLONES_TRBTLML_1__FU13_TCR-JV_cDNA_21_GGAGAACA_merged_170000.txt	7208	2	5.86115e-05	TGTGCCAGCAGCGTGGACTACTCCTACAATGAGCAGTTCTTC	EEEEEEEEEEEEEEEEEEEEEEEEEEEEEEEEEEEEEEEEEE	TRBV9*00(504.5)	TRBD2*00(30)	TRBJ2-1*00(250)		559|573|595|0|14||70.0	17|23|48|14|20||30.0	20|42|70|20|42||110.0												TGTGCCAGCAGCGTGGACTACTCCTACAATGAGCAGTTCTTC	36								CASSVDYSYNEQFF		:::::::::0:-2:14:14:-1:-9:20:20:0:42:::	TLML_1_	RNA
5122	CLONES_TRBTLML_1__FU13_TCR-JV_cDNA_21_GGAGAACA_merged_170000.txt	7209	2	5.86115e-05	TGTGCCAGCAGCGTGGACCAAAGCGGTGAAAAACTGTTTTTT	EEEEEEEEEEEEEEEEEEEEEEEEEEEEEEEEEEEEEEEEEE	TRBV9*00(560)	TRBD2*00(25)	TRBJ1-4*00(220)		559|573|595|0|14||70.0	22|27|48|21|26||25.0	27|43|71|26|42||80.0												TGTGCCAGCAGCGTGGACCAAAGCGGTGAAAAACTGTTTTTT	36								CASSVDQSGEKLFF		:::::::::0:-2:14:21:-6:-5:26:26:-7:42:::	TLML_1_	RNA
5123	CLONES_TRBTLML_1__FU13_TCR-JV_cDNA_21_GGAGAACA_merged_170000.txt	7210	2	5.86115e-05	TGTGCCAGCAGCGTATACAGGGAGAACACTGAAGCTTTCTTT	AEAEEEEEEEEEEEEEEEEEEEEEEEEEEEEEEEEEEEEEAE	TRBV11-1*00(165),TRBV7-9*00(165),TRBV11-3*00(149),TRBV5-5*00(149)	TRBD1*00(30)	TRBJ1-1*00(235)		531|543|568|0|12||60.0;556|568|593|0|12||60.0;521|533|558|0|12||60.0;549|561|585|0|12||60.0	15|21|36|16|22||30.0	21|40|68|23|42||95.0												TGTGCCAGCAGCGTATACAGGGAGAACACTGAAGCTTTCTTT	32								CASSVYRENTEAFF		:::::::::0:-5:12:16:-3:-3:22:23:-1:42:::	TLML_1_	RNA
5124	CLONES_TRBTLML_1__FU13_TCR-JV_cDNA_21_GGAGAACA_merged_170000.txt	7211	2	5.86115e-05	TGTGCCAGCAGCGTACGGGGTAGCACCGGGGAGCTGTTTTTT	EEEEEEEEEEEEEEEEEEEEEEEEEEEEEEEEEEEEEEEEEE	TRBV9*00(565)		TRBJ2-2*00(190)		559|574|595|0|15||75.0		24|43|71|23|42||95.0												TGTGCCAGCAGCGTACGGGGTAGCACCGGGGAGCTGTTTTTT	36								CASSVRGSTGELFF		:::::::::0:-1:15:::::23:-4:42:::	TLML_1_	RNA
5125	CLONES_TRBTLML_1__FU13_TCR-JV_cDNA_21_GGAGAACA_merged_170000.txt	7212	2	5.86115e-05	TGTGCCAGCAGCGTAGGCTACGTCACAGATACGCAGTATTTT	EEEEEEEEEEEEEEEEEEEEEEEEEEEEEEEEEEEEEEEEEE	TRBV9*00(344)		TRBJ2-3*00(235)		559|580|595|0|22|I574G|84.0		22|41|69|23|42||95.0												TGTGCCAGCAGCGTAGGCTACGTCACAGATACGCAGTATTTT	36								CASSVGYVTDTQYF		:::::::::0:5:22:::::23:-2:42:::	TLML_1_	RNA
5126	CLONES_TRBTLML_1__FU13_TCR-JV_cDNA_21_GGAGAACA_merged_170000.txt	7213	2	5.86115e-05	TGTGCCAGCAGCGTAGGGAACAGGGGTCACGAGCAGTACTTC	EEEEEEEEEEEEEEEEEEEEEEEEEEEEEEEEEEEEEEEAAA	TRBV9*00(675)	TRBD1*00(35)	TRBJ2-7*00(80)		559|575|595|0|16||80.0	15|22|36|19|26||35.0	25|39|67|28|42||70.0												TGTGCCAGCAGCGTAGGGAACAGGGGTCACGAGCAGTACTTC	32								CASSVGNRGHEQYF		:::::::::0:0:16:19:-3:-2:26:28:-5:42:::	TLML_1_	RNA
5127	CLONES_TRBTLML_1__FU13_TCR-JV_cDNA_21_GGAGAACA_merged_170000.txt	7214	2	5.86115e-05	TGTGCCAGCAGCGTAGGACACCAGACCTACGAGCAGTACTTC	EEEEEEEEEEEEEEEEEEEEEEEEEEEEEEEEEEEEEEEEEA	TRBV9*00(775)		TRBJ2-7*00(105)		559|575|595|0|16||80.0		22|39|67|25|42||85.0												TGTGCCAGCAGCGTAGGACACCAGACCTACGAGCAGTACTTC	32								CASSVGHQTYEQYF		:::::::::0:0:16:::::25:-2:42:::	TLML_1_	RNA
5128	CLONES_TRBTLML_1__FU13_TCR-JV_cDNA_21_GGAGAACA_merged_170000.txt	7215	2	5.86115e-05	TGTGCCAGCAGCGCTAGCGGGAGCACAGATACGCAGTATTTT	EEEEEEEEEEEEEEEEEEEEEEEEEEEEEEEEEEEEEEEEEE	TRBV7-9*00(235)	TRBD2*00(40)	TRBJ2-3*00(245)		556|568|593|0|12||60.0	20|28|48|13|21||40.0	20|41|69|21|42||105.0												TGTGCCAGCAGCGCTAGCGGGAGCACAGATACGCAGTATTTT	36								CASSASGSTDTQYF		:::::::::0:-5:12:13:-4:-4:21:21:0:42:::	TLML_1_	RNA
5129	CLONES_TRBTLML_1__FU13_TCR-JV_cDNA_21_GGAGAACA_merged_170000.txt	7216	2	5.86115e-05	TGTGCCAGCAGCGCGACTAGCGGTAAAAACATTCAGTACTTC	EEEEEEEEEEEEEEEEEEEEEEEEEEEEEEEEEEEEEEEEEE	TRBV9*00(485)	TRBD2*00(45)	TRBJ2-4*00(230)		559|572|595|0|13||65.0	18|27|48|14|23||45.0	24|42|70|24|42||90.0												TGTGCCAGCAGCGCGACTAGCGGTAAAAACATTCAGTACTTC	36								CASSATSGKNIQYF		:::::::::0:-3:13:14:-2:-5:23:24:-4:42:::	TLML_1_	RNA
5130	CLONES_TRBTLML_1__FU13_TCR-JV_cDNA_21_GGAGAACA_merged_170000.txt	7217	2	5.86115e-05	TGTGCCAGCAGCGCGACACACGGAAGCTATGGCTACACCTTC	EEEEEEEEEEEEEEEEEEEEEEEEEEEEEEEEEEEEEEEEEE	TRBV7-3*00(695)		TRBJ1-2*00(220)		540|552|577|0|12||60.0		24|40|68|26|42||80.0												TGTGCCAGCAGCGCGACACACGGAAGCTATGGCTACACCTTC	36								CASSATHGSYGYTF		:::::::::0:-5:12:::::26:-4:42:::	TLML_1_	RNA
5131	CLONES_TRBTLML_1__FU13_TCR-JV_cDNA_21_GGAGAACA_merged_170000.txt	7218	2	5.86115e-05	TGTGCCAGCAGCGCACAGGGTTCTGGCCAGCCCCAGCATTTT	EEEEEEEEEEEEEEEAEEEEEEEEEEEEEEEEEEEEEEEEEE	TRBV12-3*00(515),TRBV12-4*00(515)	TRBD1*00(30)	TRBJ1-5*00(215)		530|541|567|0|11||55.0;530|541|567|0|11||55.0	15|21|36|14|20||30.0	27|42|70|27|42||75.0												TGTGCCAGCAGCGCACAGGGTTCTGGCCAGCCCCAGCATTTT	32								CASSAQGSGQPQHF		:::::::::0:-6:11:14:-3:-3:20:27:-7:42:::	TLML_1_	RNA
5132	CLONES_TRBTLML_1__FU13_TCR-JV_cDNA_21_GGAGAACA_merged_170000.txt	7219	2	5.86115e-05	TGTGCCAGCAGCGGTAGCGGGAGTGGTGAGACCCAGTACTTC	EEEEAEEEEEEEEEEEEEEEEEEEEEEEEEEEEEEEEEEEEE	TRBV9*00(500)	TRBD2*00(45)	TRBJ2-5*00(215)		559|572|595|0|13||65.0	21|30|48|14|23||45.0	25|40|68|27|42||75.0												TGTGCCAGCAGCGGTAGCGGGAGTGGTGAGACCCAGTACTTC	32								CASSGSGSGETQYF		:::::::::0:-3:13:14:-5:-2:23:27:-5:42:::	TLML_1_	RNA
5133	CLONES_TRBTLML_1__FU13_TCR-JV_cDNA_21_GGAGAACA_merged_170000.txt	7220	2	5.86115e-05	TGTGCCAGCAGCGGCAGTATTCTGAACACTGAAGCTTTCTTT	EEEEEEEEEEEEEEEEEEEEEEEEEEEEEEEEEEEEEEEEEE	TRBV7-8*00(412.5)		TRBJ1-1*00(243)		567|579|604|0|12||60.0		11|40|68|14|42|SG15ADA19|103.0												TGTGCCAGCAGCGGCAGTATTCTGAACACTGAAGCTTTCTTT	36								CASSGSILNTEAFF		:::::::::0:-5:12:::::14:9:42:::	TLML_1_	RNA
5134	CLONES_TRBTLML_1__FU13_TCR-JV_cDNA_21_GGAGAACA_merged_170000.txt	7221	2	5.86115e-05	TGTGCCAGCAGCGGGACAGGGGTTAGTCAGCCCCAGCATTTT	EEEEEEEEEEEEEEEEEEEEEEEEEEEEEEEEEEEEEEEEEE	TRBV7-8*00(485)	TRBD1*00(50)	TRBJ1-5*00(220)		567|579|604|0|12||60.0	12|22|36|12|22||50.0	26|42|70|26|42||80.0												TGTGCCAGCAGCGGGACAGGGGTTAGTCAGCCCCAGCATTTT	36								CASSGTGVSQPQHF		:::::::::0:-5:12:12:0:-2:22:26:-6:42:::	TLML_1_	RNA
5135	CLONES_TRBTLML_1__FU13_TCR-JV_cDNA_21_GGAGAACA_merged_170000.txt	7222	2	5.86115e-05	TGTGCCAGCAGCGGATACCCCGTGAACACTGAAGCTTTCTTT	EEEEEEEEEEEEEEEEEEEEEEEEEEEEEEEEEEEEEEEEEE	TRBV5-5*00(242.5)		TRBJ1-1*00(240)		549|561|585|0|12||60.0		20|40|68|22|42||100.0												TGTGCCAGCAGCGGATACCCCGTGAACACTGAAGCTTTCTTT	36								CASSGYPVNTEAFF		:::::::::0:-4:12:::::22:0:42:::	TLML_1_	RNA
5136	CLONES_TRBTLML_1__FU13_TCR-JV_cDNA_21_GGAGAACA_merged_170000.txt	7223	2	5.86115e-05	TGTGCCAGCAGCGATAGCGGAGGGGCCTACGAGCAGTACTTC	EEEEEEEEEEEEEEEEEEEEEEEEEEEEEEEEEEEEEEEEEE	TRBV13*00(1320)	TRBD2*00(30)	TRBJ2-7*00(125)		567|579|604|0|12||60.0	21|27|48|14|20||30.0	22|39|67|25|42||85.0												TGTGCCAGCAGCGATAGCGGAGGGGCCTACGAGCAGTACTTC	36								CASSDSGGAYEQYF		:::::::::0:-5:12:14:-5:-5:20:25:-2:42:::	TLML_1_	RNA
5137	CLONES_TRBTLML_1__FU13_TCR-JV_cDNA_21_GGAGAACA_merged_170000.txt	7224	2	5.86115e-05	TGTGCCAGCAGCGACAGTCTTCTGGACTATGGCTACACCTTC	EEEEEEEEEEEEEEEEEEEEEEEEEEEEEEEEEEEEEEEEEA	TRBV28*00(145)	TRBD1*00(25)	TRBJ1-2*00(225)		564|575|601|0|11||55.0	14|19|36|12|17||25.0	23|40|68|25|42||85.0												TGTGCCAGCAGCGACAGTCTTCTGGACTATGGCTACACCTTC	32								CASSDSLLDYGYTF		:::::::::0:-6:11:12:-2:-5:17:25:-3:42:::	TLML_1_	RNA
5138	CLONES_TRBTLML_1__FU13_TCR-JV_cDNA_21_GGAGAACA_merged_170000.txt	7225	2	5.86115e-05	TGTGCCAGCAGCATACAGCCTATGAACACTGAAGCTTTCTTT	EEEEEEEEEEEEEEEEEEEEEEEEEEEEEEEEEEEEEEEEEA	TRBV7-9*00(975)		TRBJ1-1*00(125)		556|568|593|0|12||60.0		19|40|68|21|42||105.0												TGTGCCAGCAGCATACAGCCTATGAACACTGAAGCTTTCTTT	32								CASSIQPMNTEAFF		:::::::::0:-5:12:::::21:1:42:::	TLML_1_	RNA
5139	CLONES_TRBTLML_1__FU13_TCR-JV_cDNA_21_GGAGAACA_merged_170000.txt	7226	2	5.86115e-05	TGTGCCAGCAGCACCATGACAACTAATGAAAAACTGTTTTTT	EEEEEAEEEEEEEEEEEEEEEEEEEEEEEEEEEEEEEEEEEE	TRBV5-4*00(415),TRBV5-8*00(383)		TRBJ1-4*00(255)		549|561|585|0|12||60.0;551|563|587|0|12||60.0		20|43|71|19|42||115.0												TGTGCCAGCAGCACCATGACAACTAATGAAAAACTGTTTTTT	32								CASSTMTTNEKLFF		:::::::::0:-4:12:::::19:0:42:::	TLML_1_	RNA
5140	CLONES_TRBTLML_1__FU13_TCR-JV_cDNA_21_GGAGAACA_merged_170000.txt	7227	2	5.86115e-05	TGTGCCAGCAGCACGGGACTAGCGGGAGGCGAGCAGTACTTC	AEAEEEEEEEEEAAEEEEAEEEAEEEEEEEEEEEEEEEEEEE	TRBV7-2*00(304),TRBV7-8*00(288)	TRBD2*00(80)	TRBJ2-7*00(205)		580|592|617|0|12||60.0;567|579|604|0|12||60.0	15|31|48|13|29||80.0	26|39|67|29|42||65.0												TGTGCCAGCAGCACGGGACTAGCGGGAGGCGAGCAGTACTTC	32								CASSTGLAGGEQYF		:::::::::0:-5:12:13:1:-1:29:29:-6:42:::	TLML_1_	RNA
5141	CLONES_TRBTLML_1__FU13_TCR-JV_cDNA_21_GGAGAACA_merged_170000.txt	7228	2	5.86115e-05	TGTGCCAGCAGCAGCGGGACCGATACCTACGAGCAGTACTTC	EEEEEEEAEEEEEEEEEEEEEEEEAEEAEEEEEEEEEEEEEE	TRBV12-3*00(1027),TRBV12-4*00(979)	TRBD2*00(35),TRBD1*00(30)	TRBJ2-7*00(225)		530|541|567|0|11||55.0;530|541|567|0|11||55.0	22|29|48|12|19||35.0;11|17|36|14|20||30.0	22|39|67|25|42||85.0												TGTGCCAGCAGCAGCGGGACCGATACCTACGAGCAGTACTTC	32								CASSSGTDTYEQYF		:::::::::0:-6:11:12:-6:-3:19:25:-2:42:::	TLML_1_	RNA
5142	CLONES_TRBTLML_1__FU13_TCR-JV_cDNA_21_GGAGAACA_merged_170000.txt	7229	2	5.86115e-05	TGTGCCAGCAGCAGGGTGGTCTCCCTAGGCGAGCAGTACTTC	EEEEEEEEEEEEEEEEEEEEEEEEEEEEEEEEEEEEEEEEEE	TRBV12-3*00(197),TRBV12-4*00(197)	TRBD1*00(25),TRBD2*00(25)	TRBJ2-7*00(205)		530|541|567|0|11||55.0;530|541|567|0|11||55.0	16|21|36|11|16||25.0;2|7|48|20|25||25.0	26|39|67|29|42||65.0												TGTGCCAGCAGCAGGGTGGTCTCCCTAGGCGAGCAGTACTTC	36								CASSRVVSLGEQYF		:::::::::0:-6:11:11:-4:-3:16:29:-6:42:::	TLML_1_	RNA
5143	CLONES_TRBTLML_1__FU13_TCR-JV_cDNA_21_GGAGAACA_merged_170000.txt	7230	2	5.86115e-05	TGTGCCAGCAGCAACCAGGGACAGGACTACGAGCAGTACTTC	EEEEEEEEEEEEEEEEEEEEEEEEEEEEEEEEEEEEEEEEEE	TRBV21-1*00(215)	TRBD1*00(40)	TRBJ2-7*00(207)		544|558|581|0|14||70.0	12|20|36|17|25||40.0	23|39|67|26|42||80.0												TGTGCCAGCAGCAACCAGGGACAGGACTACGAGCAGTACTTC	36								CASSNQGQDYEQYF		:::::::::0:-3:14:17:0:-4:25:26:-3:42:::	TLML_1_	RNA
5144	CLONES_TRBTLML_1__FU13_TCR-JV_cDNA_21_GGAGAACA_merged_170000.txt	7231	2	5.86115e-05	TGTGCCAGCAGCAAAGAGGACGACCCCAACGGGCTAGCGAGG	EEEEEEEEEEEEEEEEEEEEEEEEEEEEEEEEEEEEEEEEEE	TRBV21-1*00(305)	TRBD2*00(30)	TRBJ2-7*00(140)		544|560|581|0|16||80.0	20|26|48|33|39||30.0	39|39|67|42|42||0.0												TGTGCCAGCAGCAAAGAGGACGACCCCAACGGGCTAGCGAGG	36								CASSKEDDPNGLAR		:::::::::0:-1:16:33:-4:-6:39:42:-19:42:::	TLML_1_	RNA
5145	CLONES_TRBTLML_1__FU13_TCR-JV_cDNA_21_GGAGAACA_merged_170000.txt	7232	2	5.86115e-05	TGTGCCAGCAGGCTGACAGGGCCTAACTATGGCTACACCTTC	EEEEEEEEEEEEEEEEEEEEEEEEEEEEEEEEEEEEEEEEEE	TRBV6-5*00(550)	TRBD1*00(35)	TRBJ1-2*00(180)		519|530|556|0|11||55.0	14|21|36|14|21||35.0	20|40|68|22|42||100.0												TGTGCCAGCAGGCTGACAGGGCCTAACTATGGCTACACCTTC	36								CASRLTGPNYGYTF		:::::::::0:-6:11:14:-2:-3:21:22:0:42:::	TLML_1_	RNA
5146	CLONES_TRBTLML_1__FU13_TCR-JV_cDNA_21_GGAGAACA_merged_170000.txt	7233	2	5.86115e-05	TGTGCCAGCAGGGCTAGACTAGCGTCACATACGCAGTATTTT	EEEEEEEEEEEEEEEEEEEEEEEEEEEEEEEEEEEEEEEEEE	TRBV2*00(550)	TRBD2*00(40)	TRBJ2-3*00(210)		518|529|555|0|11||55.0	18|26|48|16|24||40.0	27|41|69|28|42||70.0												TGTGCCAGCAGGGCTAGACTAGCGTCACATACGCAGTATTTT	36								CASRARLASHTQYF		:::::::::0:-6:11:16:-2:-6:24:28:-7:42:::	TLML_1_	RNA
5147	CLONES_TRBTLML_1__FU13_TCR-JV_cDNA_21_GGAGAACA_merged_170000.txt	7234	2	5.86115e-05	TGTGCCAGCAGGGCGCCGGGACGACTTGTGGAGCAGTACTTC	EEEEEEEEEEEEEEEEEEEEEEEEEEEEEEEEEEEEEEEEEE	TRBV27*00(226.5)	TRBD1*00(35),TRBD2*00(35)	TRBJ2-7*00(200)		556|567|593|0|11||55.0	10|17|36|15|22||35.0;14|21|48|15|22||35.0	27|39|67|30|42||60.0												TGTGCCAGCAGGGCGCCGGGACGACTTGTGGAGCAGTACTTC	36								CASRAPGRLVEQYF		:::::::::0:-6:11:15:2:-7:22:30:-7:42:::	TLML_1_	RNA
5148	CLONES_TRBTLML_1__FU13_TCR-JV_cDNA_21_GGAGAACA_merged_170000.txt	7235	2	5.86115e-05	TGTGCCAGCAGGGGCTTCGGCGGCACAGATACGCAGTATTTT	EEEEEEEEEEEEEEEEEEEEEEEEEEEEEEEEEEEEEEEEEE	TRBV11-2*00(677.5)		TRBJ2-3*00(240)		522|533|559|0|11||55.0		21|41|69|22|42||100.0												TGTGCCAGCAGGGGCTTCGGCGGCACAGATACGCAGTATTTT	36								CASRGFGGTDTQYF		:::::::::0:-6:11:::::22:-1:42:::	TLML_1_	RNA
5149	CLONES_TRBTLML_1__FU13_TCR-JV_cDNA_21_GGAGAACA_merged_170000.txt	7236	2	5.86115e-05	TGTGCCAGCAGGGGACTTTTCGTGGGTTACGAGCAGTACTTC	EEEEEEEEEEEEEEEEEEEEEEEEEEEEEEEEEEEEEEEEEE	TRBV6-1*00(305),TRBV6-6*00(273)	TRBD2*00(30)	TRBJ2-7*00(215)		516|527|553|0|11||55.0;516|527|553|0|11||55.0	16|22|48|11|17||30.0	24|39|67|27|42||75.0												TGTGCCAGCAGGGGACTTTTCGTGGGTTACGAGCAGTACTTC	36								CASRGLFVGYEQYF		:::::::::0:-6:11:11:0:-10:17:27:-4:42:::	TLML_1_	RNA
5150	CLONES_TRBTLML_1__FU13_TCR-JV_cDNA_21_GGAGAACA_merged_170000.txt	7237	2	5.86115e-05	TGTGCCAGCAGGATTGGACAAGGCAATCAGCCCCAGCATTTT	EEEEEEEEEEEEEEEEEEEEEEEEEEEEEEEEEEEEEEEEEE	TRBV27*00(290)	TRBD1*00(25)	TRBJ1-5*00(240)		556|567|593|0|11||55.0	13|18|36|15|20||25.0	22|42|70|22|42||100.0												TGTGCCAGCAGGATTGGACAAGGCAATCAGCCCCAGCATTTT	36								CASRIGQGNQPQHF		:::::::::0:-6:11:15:-1:-6:20:22:-2:42:::	TLML_1_	RNA
5151	CLONES_TRBTLML_1__FU13_TCR-JV_cDNA_21_GGAGAACA_merged_170000.txt	7238	2	5.86115e-05	TGTGCCAGCAGATTAACTGGGTTCGCAAACACCATATATTTT	EEEEEEEEEEEEEEEEEEEEEEEEEEEEEEEEEEEEEEEEEE	TRBV6-5*00(747)		TRBJ1-3*00(182)		519|530|556|0|11||55.0		26|42|70|26|42||80.0												TGTGCCAGCAGATTAACTGGGTTCGCAAACACCATATATTTT	36								CASRLTGFANTIYF		:::::::::0:-6:11:::::26:-6:42:::	TLML_1_	RNA
5152	CLONES_TRBTLML_1__FU13_TCR-JV_cDNA_21_GGAGAACA_merged_170000.txt	7239	2	5.86115e-05	TGTGCCAGCAGACCCTGGGGGGGCGACTACGAGCAGTACTTC	EEEEEEEEEEEEEEEEEEEEEEEEEEEEEEEEEEEEEEEEEE	TRBV27*00(450)	TRBD1*00(35)	TRBJ2-7*00(220)		556|567|593|0|11||55.0	18|25|36|18|25||35.0	23|39|67|26|42||80.0												TGTGCCAGCAGACCCTGGGGGGGCGACTACGAGCAGTACTTC	36								CASRPWGGDYEQYF		:::::::::0:-6:11:18:-6:1:25:26:-3:42:::	TLML_1_	RNA
5153	CLONES_TRBTLML_1__FU13_TCR-JV_cDNA_21_GGAGAACA_merged_170000.txt	7240	2	5.86115e-05	TGTGCCAGCAGACCCGGGACTACCACAGATACGCAGTATTTT	EEEEEEEEEEEEEEEEEEEEEEEEEEEEEEEEEEEEEEEEEE	TRBV6-6*00(555)	TRBD1*00(35),TRBD2*00(35)	TRBJ2-3*00(171.5)		516|527|553|0|11||55.0	9|16|36|12|19||35.0;13|20|48|12|19||35.0	18|41|69|19|42|SG21C|99.0												TGTGCCAGCAGACCCGGGACTACCACAGATACGCAGTATTTT	36								CASRPGTTTDTQYF		:::::::::0:-6:11:12:3:-8:19:19:2:42:::	TLML_1_	RNA
5154	CLONES_TRBTLML_1__FU13_TCR-JV_cDNA_21_GGAGAACA_merged_170000.txt	7241	2	5.86115e-05	TGTGCCAGCAGACGGGGGGGGAGTAATGAAAAACTGTTTTTT	EEEEEEEEEEEEEEEEEEEEEEEEEEEEEEEEEEEEEEEEEE	TRBV28*00(420)	TRBD1*00(25),TRBD2*00(25)	TRBJ1-4*00(235)		564|575|601|0|11||55.0	18|23|36|13|18||25.0;25|30|48|18|23||25.0	24|43|71|23|42||95.0												TGTGCCAGCAGACGGGGGGGGAGTAATGAAAAACTGTTTTTT	36								CASRRGGSNEKLFF		:::::::::0:-6:11:13:-6:-1:18:23:-4:42:::	TLML_1_	RNA
5155	CLONES_TRBTLML_1__FU13_TCR-JV_cDNA_21_GGAGAACA_merged_170000.txt	7242	2	5.86115e-05	TGTGCCAGCAGACAGGGTAGCTCCCAAGAGACCCAGTACTTC	EEEEEEEEEEEEEEEEEEEEEEEEEEEEEEEEEEEEEEEEEE	TRBV6-1*00(1200)	TRBD1*00(30)	TRBJ2-5*00(130)		516|527|553|0|11||55.0	15|21|36|11|17||30.0	21|40|68|23|42||95.0												TGTGCCAGCAGACAGGGTAGCTCCCAAGAGACCCAGTACTTC	36								CASRQGSSQETQYF		:::::::::0:-6:11:11:-3:-3:17:23:-1:42:::	TLML_1_	RNA
5156	CLONES_TRBTLML_1__FU13_TCR-JV_cDNA_21_GGAGAACA_merged_170000.txt	7243	2	5.86115e-05	TGTGCCAGCAGAAGCGGGAGCGTCACAGATACGCAGTATTTT	EEEEEEEEEEEEEEEEEEEEEEEEEEEEEEEEEEEEEEEEEE	TRBV6-5*00(330)	TRBD2*00(40)	TRBJ2-3*00(235)		519|530|556|0|11||55.0	22|30|48|12|20||40.0	22|41|69|23|42||95.0												TGTGCCAGCAGAAGCGGGAGCGTCACAGATACGCAGTATTTT	36								CASRSGSVTDTQYF		:::::::::0:-6:11:12:-6:-2:20:23:-2:42:::	TLML_1_	RNA
5157	CLONES_TRBTLML_1__FU13_TCR-JV_cDNA_21_GGAGAACA_merged_170000.txt	7244	2	5.86115e-05	TGTGCCAGCAGAAGGGGACAGTCGACCGGGGAGCTGTTTTTT	EEEEEEEEEEEEEEEEEEEEEEEEEEEEEEEEEEEEEEEEEE	TRBV7-3*00(183.5)	TRBD1*00(35)	TRBJ2-2*00(230)		540|551|577|0|11||55.0	12|19|36|14|21||35.0	25|43|71|24|42||90.0												TGTGCCAGCAGAAGGGGACAGTCGACCGGGGAGCTGTTTTTT	36								CASRRGQSTGELFF		:::::::::0:-6:11:14:0:-5:21:24:-5:42:::	TLML_1_	RNA
5158	CLONES_TRBTLML_1__FU13_TCR-JV_cDNA_21_GGAGAACA_merged_170000.txt	7245	2	5.86115e-05	TGTGCCAGCAATTTCGAGGGGCCCTTGGGGGAGCTGTTTTTT	EEEEEEEEEEEEEEEEEEEEEEEEEEEEEEEEEEEEEEEEEE	TRBV12-3*00(164),TRBV12-4*00(164)	TRBD2*00(35)	TRBJ2-2*00(215)		530|544|567|0|14|SG540A|54.0;530|544|567|0|14|SG540A|54.0	29|36|48|18|25||35.0	28|43|71|27|42||75.0												TGTGCCAGCAATTTCGAGGGGCCCTTGGGGGAGCTGTTTTTT	36								CASNFEGPLGELFF		:::::::::0:-3:14:18:-13:4:25:27:-8:42:::	TLML_1_	RNA
5159	CLONES_TRBTLML_1__FU13_TCR-JV_cDNA_21_GGAGAACA_merged_170000.txt	7246	2	5.86115e-05	TGTGCCAGCAATCCCCTGGGCGACCAAGAGACCCAGTACTTC	EEEEEEEEEEEEEEEEEEEEEEEEEEEEEEEEEEEEEEEEEE	TRBV12-3*00(345),TRBV12-4*00(345)	TRBD1*00(30)	TRBJ2-5*00(240)		530|540|567|0|10||50.0;530|540|567|0|10||50.0	2|8|36|12|18||30.0	20|40|68|22|42||100.0												TGTGCCAGCAATCCCCTGGGCGACCAAGAGACCCAGTACTTC	36								CASNPLGDQETQYF		:::::::::0:-7:10:12:10:-16:18:22:0:42:::	TLML_1_	RNA
5160	CLONES_TRBTLML_1__FU13_TCR-JV_cDNA_21_GGAGAACA_merged_170000.txt	7247	2	5.86115e-05	TGTGCCAGCAATCCATCAGGGACTAAAAACATTCAGTACTTC	EEEEEEEEEEEEEEEEEEEAEEEEEEEEEEEEEEEEEEEEEE	TRBV2*00(902)	TRBD2*00(30)	TRBJ2-4*00(195)		518|528|555|0|10||50.0	16|22|48|18|24||30.0	24|42|70|24|42||90.0												TGTGCCAGCAATCCATCAGGGACTAAAAACATTCAGTACTTC	32								CASNPSGTKNIQYF		:::::::::0:-7:10:18:0:-10:24:24:-4:42:::	TLML_1_	RNA
5161	CLONES_TRBTLML_1__FU13_TCR-JV_cDNA_21_GGAGAACA_merged_170000.txt	7248	2	5.86115e-05	TGTGCCAGCAATGGCATATCTAGCACAGATACGCAGTATTTT	EEEEEEEEEEEEEEEEEEEEEEEEEEEEEEEEEEEEEEEEEE	TRBV12-3*00(747.5),TRBV12-4*00(747.5)		TRBJ2-3*00(255)		530|540|567|0|10||50.0;530|540|567|0|10||50.0		18|41|69|19|42||115.0												TGTGCCAGCAATGGCATATCTAGCACAGATACGCAGTATTTT	36								CASNGISSTDTQYF		:::::::::0:-7:10:::::19:2:42:::	TLML_1_	RNA
5162	CLONES_TRBTLML_1__FU13_TCR-JV_cDNA_21_GGAGAACA_merged_170000.txt	7249	2	5.86115e-05	TGTGCCAGCAACCCTCGGACAGGGTTAGAGACCCAGTACTTC	EEEEEEEEEEEEEEEEEEEEEEEEEEEEEEEEEEEEEEEEEE	TRBV11-2*00(550),TRBV11-3*00(518),TRBV11-1*00(502)	TRBD1*00(40)	TRBJ2-5*00(212)		522|532|559|0|10||50.0;521|531|558|0|10||50.0;531|541|568|0|10||50.0	13|21|36|16|24||40.0	24|40|68|26|42||80.0												TGTGCCAGCAACCCTCGGACAGGGTTAGAGACCCAGTACTTC	36								CASNPRTGLETQYF		:::::::::0:-7:10:16:-1:-3:24:26:-4:42:::	TLML_1_	RNA
5163	CLONES_TRBTLML_1__FU13_TCR-JV_cDNA_21_GGAGAACA_merged_170000.txt	7250	2	5.86115e-05	TGTGCCAGCAACCCGGGACAGCGGATCGAGCCCCAGCATTTT	EEEEEEEEEEEEEEEEEEEEEEEEEEEEEEEEEEEEEEEEEE	TRBV2*00(160)	TRBD1*00(50),TRBD2*00(44)	TRBJ1-5*00(210)		518|528|555|0|10||50.0	9|19|36|11|21||50.0;13|27|48|11|24|DT21|44.0	28|42|70|28|42||70.0												TGTGCCAGCAACCCGGGACAGCGGATCGAGCCCCAGCATTTT	36								CASNPGQRIEPQHF		:::::::::0:-7:10:11:3:-5:21:28:-8:42:::	TLML_1_	RNA
5164	CLONES_TRBTLML_1__FU13_TCR-JV_cDNA_21_GGAGAACA_merged_170000.txt	7251	2	5.86115e-05	TGTGCCAGCAACGCCGGACGGACGAACACTGAAGCTTTCTTT	EEEEEEEEEEEEEEEEEEEEEEEEEEEEEEEEEEEEEEEEEE	TRBV19*00(295)		TRBJ1-1*00(235)		559|567|596|0|8||40.0		21|40|68|23|42||95.0												TGTGCCAGCAACGCCGGACGGACGAACACTGAAGCTTTCTTT	36								CASNAGRTNTEAFF		:::::::::0:-9:8:::::23:-1:42:::	TLML_1_	RNA
5165	CLONES_TRBTLML_1__FU13_TCR-JV_cDNA_21_GGAGAACA_merged_170000.txt	7252	2	5.86115e-05	TGTGCCAACCATAATAGCGGGAGGGATGAGACCCAGTACTTC	EEEEEEEEEEEEEEEEEEEEEEEEEEEEEEEEEEEEEEEEEE	TRBV9*00(158)	TRBD2*00(55)	TRBJ2-5*00(215)		559|566|595|0|7||35.0	21|32|48|14|25||55.0	25|40|68|27|42||75.0												TGTGCCAACCATAATAGCGGGAGGGATGAGACCCAGTACTTC	36								CANHNSGRDETQYF		:::::::::0:-9:7:14:-5:0:25:27:-5:42:::	TLML_1_	RNA
5166	CLONES_TRBTLML_1__FU13_TCR-JV_cDNA_21_GGAGAACA_merged_170000.txt	7322	2	5.86115e-05	TGCTCCAGCAGCGCCATCACAGGGAACACTGAAGCTTTCTTT	EEEA<EEAEAEEEEEA<EEEEEEAE7EEEEEEEEEEEAEEEE	TRBV5-1*00(489)	TRBD1*00(25)	TRBJ1-1*00(235)		554|566|590|0|12|SG557T|44.0	15|20|36|18|23||25.0	21|40|68|23|42||95.0												TGCTCCAGCAGCGCCATCACAGGGAACACTGAAGCTTTCTTT	22								CSSSAITGNTEAFF		:::::::::0:-4:12:18:-3:-4:23:23:-1:42:::	TLML_1_	RNA
5167	CLONES_TRBTLML_1__FU13_TCR-JV_cDNA_21_GGAGAACA_merged_170000.txt	7323	2	5.86115e-05	TGCTGCTGTCTTCAGGGCTCAGGTTCGCACGAGCAGTACTTC	EEEEEEEEEEEEEEEEEEEEEEEEEEEEEEEEEEEEEEEEEE	TRBV29-1*00(132)	TRBD1*00(25),TRBD2*00(25)	TRBJ2-7*00(210)		700|703|734|0|3||15.0	5|10|36|5|10||25.0;28|33|48|13|18||25.0	25|39|67|28|42||70.0												TGCTGCTGTCTTCAGGGCTCAGGTTCGCACGAGCAGTACTTC	36								CCCLQGSGSHEQYF		:::::::::0:-11:3:5:7:-14:10:28:-5:42:::	TLML_1_	RNA
5168	CLONES_TRBTLML_1__FU13_TCR-JV_cDNA_21_GGAGAACA_merged_170000.txt	7335	2	5.86115e-05	TGCGCCACCGTCGGGGTTTAAGCCAAAAACATTCAGTACTTC	EEEEEEEEEEAEEEEEEEEEEEEEEEEEEEEEEEEEEEEEEE	TRBV23-1*00(422)		TRBJ2-4*00(250)		580|587|617|0|7||35.0		20|42|70|20|42||110.0												TGCGCCACCGTCGGGGTTTAAGCCAAAAACATTCAGTACTTC	32								CATVGV*AKNIQYF		:::::::::0:-10:7:::::20:0:42:::	TLML_1_	RNA
5169	CLONES_TRBTLML_1__FU13_TCR-JV_cDNA_21_GGAGAACA_merged_170000.txt	7336	2	5.86115e-05	TGCGCCAGCCTTAGCGGACCAGACACAGATACGCAGTATTTT	EEEEEEEEEEEEEEEEEEEEEEEEEEEEEEEEEEEEEEEEEE	TRBV5-1*00(292.5)	TRBD2*00(30)	TRBJ2-3*00(235)		554|563|590|0|9||45.0	21|27|48|11|17||30.0	22|41|69|23|42||95.0												TGCGCCAGCCTTAGCGGACCAGACACAGATACGCAGTATTTT	36								CASLSGPDTDTQYF		:::::::::0:-7:9:11:-5:-5:17:23:-2:42:::	TLML_1_	RNA
5170	CLONES_TRBTLML_1__FU13_TCR-JV_cDNA_21_GGAGAACA_merged_170000.txt	7337	2	5.86115e-05	TGCGCCAGCCGAGCACAGGGCGGGCGTTACGAGCAGTACTTC	EEEEEEEEEEEEEEEEEEEEEEEEEEEEEEEEEEEEEEEEEE	TRBV5-1*00(192.5)	TRBD1*00(30)	TRBJ2-7*00(215)		554|563|590|0|9||45.0	15|21|36|14|20||30.0	24|39|67|27|42||75.0												TGCGCCAGCCGAGCACAGGGCGGGCGTTACGAGCAGTACTTC	36								CASRAQGGRYEQYF		:::::::::0:-7:9:14:-3:-3:20:27:-4:42:::	TLML_1_	RNA
5171	CLONES_TRBTLML_1__FU13_TCR-JV_cDNA_21_GGAGAACA_merged_170000.txt	7338	2	5.86115e-05	TGCGCCAGCCAAGAGACAGCGAACACCGGGGAGCTGTTTTTT	EEEEEEEEEEEEEEEEEEEEEEEEEEEEEEEEEEEEEEEEEE	TRBV10-2*00(710)		TRBJ2-2*00(225)		533|542|570|0|9||45.0		19|43|71|18|42||120.0												TGCGCCAGCCAAGAGACAGCGAACACCGGGGAGCTGTTTTTT	36								CASQETANTGELFF		:::::::::0:-8:9:::::18:1:42:::	TLML_1_	RNA
5172	CLONES_TRBTLML_1__FU13_TCR-JV_cDNA_21_GGAGAACA_merged_170000.txt	7339	2	5.86115e-05	TGCGCCAGCGGATTACGGGGCGGGTCCTACGAGCAGTACTTC	EEEEEEEEEEEEEEEEEEEEEEEEEEEEEEEEEEEEEEEEEE	TRBV5-1*00(145)	TRBD1*00(30)	TRBJ2-7*00(230)		554|563|590|0|9||45.0	19|25|36|16|22||30.0	21|39|67|24|42||90.0												TGCGCCAGCGGATTACGGGGCGGGTCCTACGAGCAGTACTTC	36								CASGLRGGSYEQYF		:::::::::0:-7:9:16:-7:1:22:24:-1:42:::	TLML_1_	RNA
5173	CLONES_TRBTLML_1__FU13_TCR-JV_cDNA_21_GGAGAACA_merged_170000.txt	7340	2	5.86115e-05	TGCGCCAGCGGACGGGGACAGCCGAACACTGAAGCTTTCTTT	EEAEEEAEEEEAEEEEEAEEEEEEEEEEEEEEEEEEEEEEEE	TRBV5-1*00(540)	TRBD1*00(35)	TRBJ1-1*00(235)		554|563|590|0|9||45.0	12|19|36|14|21||35.0	21|40|68|23|42||95.0												TGCGCCAGCGGACGGGGACAGCCGAACACTGAAGCTTTCTTT	32								CASGRGQPNTEAFF		:::::::::0:-7:9:14:0:-5:21:23:-1:42:::	TLML_1_	RNA
5174	CLONES_TRBTLML_1__FU13_TCR-JV_cDNA_21_GGAGAACA_merged_170000.txt	7341	2	5.86115e-05	TGCGCCAGCACTTCGGGACAGGGTAGATACGAGCAGTACTTC	EEEEEEEEEEEEEEEEEEEEEEE<EEEEEEEEEEEEEEEEEE	TRBV5-1*00(139)	TRBD1*00(50)	TRBJ2-7*00(215)		554|564|590|0|10||50.0	11|21|36|13|23||50.0	24|39|67|27|42||75.0												TGCGCCAGCACTTCGGGACAGGGTAGATACGAGCAGTACTTC	27								CASTSGQGRYEQYF		:::::::::0:-6:10:13:1:-3:23:27:-4:42:::	TLML_1_	RNA
5175	CLONES_TRBTLML_1__FU13_TCR-JV_cDNA_21_GGAGAACA_merged_170000.txt	7342	2	5.86115e-05	TGCGCCAGCACCGGACAGGGGGCAATCGGGGAGCTGTTTTTT	EEEEEEEEEEEEEEEEEEEEEEEEEEEEEEEEEEEEEEEEEE	TRBV4-1*00(450)	TRBD1*00(55)	TRBJ2-2*00(220)		537|547|574|0|10||50.0	13|24|36|12|23||55.0	27|43|71|26|42||80.0												TGCGCCAGCACCGGACAGGGGGCAATCGGGGAGCTGTTTTTT	36								CASTGQGAIGELFF		:::::::::0:-7:10:12:-1:0:23:26:-7:42:::	TLML_1_	RNA
5176	CLONES_TRBTLML_1__FU13_TCR-JV_cDNA_21_GGAGAACA_merged_170000.txt	7343	2	5.86115e-05	TGCGCCAGCACCAACTACAATACGAACACTGAAGCTTTCTTT	EEEEEEEEEEEEEEEEEEEEEEEEEEEEEEEEEEEEEAEEEE	TRBV5-1*00(927.5)		TRBJ1-1*00(110)		554|564|590|0|10||50.0		21|40|68|23|42||95.0												TGCGCCAGCACCAACTACAATACGAACACTGAAGCTTTCTTT	32								CASTNYNTNTEAFF		:::::::::0:-6:10:::::23:-1:42:::	TLML_1_	RNA
5177	CLONES_TRBTLML_1__FU13_TCR-JV_cDNA_21_GGAGAACA_merged_170000.txt	7344	2	5.86115e-05	TGCGCCAGCAGTTCGGACAGTCCCGCTAACGAGCAGTACTTC	EEEEEEEEEEEEEEEEEEEEEEEEEEEEEEEEEEEEEEEEEE	TRBV5-1*00(510)	TRBD2*00(40)	TRBJ2-7*00(210)		554|565|590|0|11||55.0	3|11|48|20|28||40.0	25|39|67|28|42||70.0												TGCGCCAGCAGTTCGGACAGTCCCGCTAACGAGCAGTACTTC	36								CASSSDSPANEQYF		:::::::::0:-5:11:20:13:-21:28:28:-5:42:::	TLML_1_	RNA
5178	CLONES_TRBTLML_1__FU13_TCR-JV_cDNA_21_GGAGAACA_merged_170000.txt	7345	2	5.86115e-05	TGCGCCAGCAGTCGGGGATCCAACAAAGAGACCCAGTACTTC	EEEEEEEEEEEEEEEEEEEEEEEEEEEEEEEEEEEEEEEEEE	TRBV4-1*00(305)		TRBJ2-5*00(225)		537|548|574|0|11||55.0		23|40|68|25|42||85.0												TGCGCCAGCAGTCGGGGATCCAACAAAGAGACCCAGTACTTC	36								CASSRGSNKETQYF		:::::::::0:-6:11:::::25:-3:42:::	TLML_1_	RNA
5179	CLONES_TRBTLML_1__FU13_TCR-JV_cDNA_21_GGAGAACA_merged_170000.txt	7346	2	5.86115e-05	TGCGCCAGCAGTCAATTGAGAGTGAGGGAGACCCAGTACTTC	EEEEEEEEEEEEEEEEEEEEEEEEEEEEEEEEEEEEEEEEEE	TRBV23-1*00(577)		TRBJ2-5*00(207)		580|596|617|0|16||80.0		25|40|68|27|42||75.0												TGCGCCAGCAGTCAATTGAGAGTGAGGGAGACCCAGTACTTC	36								CASSQLRVRETQYF		:::::::::0:-1:16:::::27:-5:42:::	TLML_1_	RNA
5180	CLONES_TRBTLML_1__FU13_TCR-JV_cDNA_21_GGAGAACA_merged_170000.txt	7347	2	5.86115e-05	TGCGCCAGCAGTGAGTCGTTTAGCGGCTACGAGCAGTACTTC	EAEEEEEEEEEEEEEEEEEEEEEEEEEEEEEEEEEEEEEEEE	TRBV10-1*00(545)	TRBD2*00(30)	TRBJ2-7*00(220)		533|551|570|0|18||90.0	21|27|48|20|26||30.0	23|39|67|26|42||80.0												TGCGCCAGCAGTGAGTCGTTTAGCGGCTACGAGCAGTACTTC	32								CASSESFSGYEQYF		:::::::::0:1:18:20:-5:-5:26:26:-3:42:::	TLML_1_	RNA
5181	CLONES_TRBTLML_1__FU13_TCR-JV_cDNA_21_GGAGAACA_merged_170000.txt	7348	2	5.86115e-05	TGCGCCAGCAGTGAGCCCCCCGGGGCTTATGGCTACACCTTC	EEEEEEEEEEEEEEEEEEEEEEEEEEEEEEEEEEEEEEEEEE	TRBV10-2*00(196)	TRBD1*00(30),TRBD2*00(30)	TRBJ1-2*00(215)		533|548|570|0|15||75.0	9|15|36|18|24||30.0;13|19|48|18|24||30.0	25|40|68|27|42||75.0												TGCGCCAGCAGTGAGCCCCCCGGGGCTTATGGCTACACCTTC	36								CASSEPPGAYGYTF		:::::::::0:-2:15:18:3:-9:24:27:-5:42:::	TLML_1_	RNA
5182	CLONES_TRBTLML_1__FU13_TCR-JV_cDNA_21_GGAGAACA_merged_170000.txt	7349	2	5.86115e-05	TGCGCCAGCAGCTTTTCTAGCGGGAGTGAGACCCAGTACTTC	EEEEEEEEEEEEEEEEEEEEEEEEEEEEEEEEEEEEEEEEEE	TRBV5-1*00(315)	TRBD2*00(50)	TRBJ2-5*00(215)		554|568|590|0|14||70.0	20|30|48|16|26||50.0	25|40|68|27|42||75.0												TGCGCCAGCAGCTTTTCTAGCGGGAGTGAGACCCAGTACTTC	36								CASSFSSGSETQYF		:::::::::0:-2:14:16:-4:-2:26:27:-5:42:::	TLML_1_	RNA
5183	CLONES_TRBTLML_1__FU13_TCR-JV_cDNA_21_GGAGAACA_merged_170000.txt	7350	2	5.86115e-05	TGCGCCAGCAGCTTTTCCTTCGAAGCGTATAAGCAGTTCTTC	EEEEEEEEEEEEEEEEEEEEEEEEEEEEEEEEEEEEEEEEEE	TRBV5-1*00(675)		TRBJ2-1*00(135)		554|568|590|0|14||70.0		31|42|70|31|42||55.0												TGCGCCAGCAGCTTTTCCTTCGAAGCGTATAAGCAGTTCTTC	36								CASSFSFEAYKQFF		:::::::::0:-2:14:::::31:-11:42:::	TLML_1_	RNA
5184	CLONES_TRBTLML_1__FU13_TCR-JV_cDNA_21_GGAGAACA_merged_170000.txt	7351	2	5.86115e-05	TGCGCCAGCAGCTTTGGGACAGGGTCCTACGAGCAGTACTTC	EEEEEEEEEEEEEEEEEEEEEEEEEEEEEEEEEEEEEEEEEE	TRBV5-1*00(363)	TRBD1*00(45)	TRBJ2-7*00(230)		554|568|590|0|14||70.0	12|21|36|15|24||45.0	21|39|67|24|42||90.0												TGCGCCAGCAGCTTTGGGACAGGGTCCTACGAGCAGTACTTC	36								CASSFGTGSYEQYF		:::::::::0:-2:14:15:0:-3:24:24:-1:42:::	TLML_1_	RNA
5185	CLONES_TRBTLML_1__FU13_TCR-JV_cDNA_21_GGAGAACA_merged_170000.txt	7352	2	5.86115e-05	TGCGCCAGCAGCTTCGCAGGGGGCACAGATACGCAGTATTTT	EEEEEEEEEEEEEEEEEEEEEEEEEEEEEEEEEEEEEEEEEE	TRBV5-1*00(425)	TRBD1*00(30)	TRBJ2-3*00(240)		554|568|590|0|14||70.0	16|22|36|16|22||30.0	21|41|69|22|42||100.0												TGCGCCAGCAGCTTCGCAGGGGGCACAGATACGCAGTATTTT	36								CASSFAGGTDTQYF		:::::::::0:-2:14:16:-4:-2:22:22:-1:42:::	TLML_1_	RNA
5186	CLONES_TRBTLML_1__FU13_TCR-JV_cDNA_21_GGAGAACA_merged_170000.txt	7353	2	5.86115e-05	TGCGCCAGCAGCTTCAGGGGGCTCGGTGAAAAACTGTTTTTT	EEEEEEEEEEEEEEEEEEEEEEEEEEEEEEEEEEEEEEEEEE	TRBV5-1*00(855)	TRBD1*00(40)	TRBJ1-4*00(220)		554|568|590|0|14||70.0	16|24|36|14|22||40.0	27|43|71|26|42||80.0												TGCGCCAGCAGCTTCAGGGGGCTCGGTGAAAAACTGTTTTTT	36								CASSFRGLGEKLFF		:::::::::0:-2:14:14:-4:0:22:26:-7:42:::	TLML_1_	RNA
5187	CLONES_TRBTLML_1__FU13_TCR-JV_cDNA_21_GGAGAACA_merged_170000.txt	7354	2	5.86115e-05	TGCGCCAGCAGCTTGCTCCCCAGTCAAGAGACCCAGTACTTC	EEEEEEEEEEEEEEEEEEEEEEEEEEEEEEEEEEEEEEEEEE	TRBV5-1*00(382)	TRBD2*00(25)	TRBJ2-5*00(230)		554|569|590|0|15||75.0	2|7|48|15|20||25.0	22|40|68|24|42||90.0												TGCGCCAGCAGCTTGCTCCCCAGTCAAGAGACCCAGTACTTC	36								CASSLLPSQETQYF		:::::::::0:-1:15:15:14:-25:20:24:-2:42:::	TLML_1_	RNA
5188	CLONES_TRBTLML_1__FU13_TCR-JV_cDNA_21_GGAGAACA_merged_170000.txt	7355	2	5.86115e-05	TGCGCCAGCAGCTTGCAGGGGGCCGATCAGCCCCAGCATTTT	EEEEEEEEEEEEEEEEEEEEEEEEEEEEEEEEEEEEEEEEEE	TRBV5-1*00(300)	TRBD1*00(40)	TRBJ1-5*00(225)		554|569|590|0|15||75.0	16|24|36|15|23||40.0	25|42|70|25|42||85.0												TGCGCCAGCAGCTTGCAGGGGGCCGATCAGCCCCAGCATTTT	36								CASSLQGADQPQHF		:::::::::0:-1:15:15:-4:0:23:25:-5:42:::	TLML_1_	RNA
5189	CLONES_TRBTLML_1__FU13_TCR-JV_cDNA_21_GGAGAACA_merged_170000.txt	7356	2	5.86115e-05	TGCGCCAGCAGCTTGGTCGTAAGCACAGATACGCAGTATTTT	EEEEEEEEEEEEEEEEEEEEEEEEEEEEEEAAAAA???????	TRBV5-1*00(1182)		TRBJ2-3*00(70)		554|570|590|0|16||80.0		20|41|69|21|42||105.0												TGCGCCAGCAGCTTGGTCGTAAGCACAGATACGCAGTATTTT	30								CASSLVVSTDTQYF		:::::::::0:0:16:::::21:0:42:::	TLML_1_	RNA
5190	CLONES_TRBTLML_1__FU13_TCR-JV_cDNA_21_GGAGAACA_merged_170000.txt	7357	2	5.86115e-05	TGCGCCAGCAGCTTGGTCACAGGAGCCTATGGCTACACCTTC	EEEEEEEEEEEEEEEEEEEEEEEEEEEEEEEEEEEEEEEEEE	TRBV5-1*00(1095)	TRBD1*00(25)	TRBJ1-2*00(220)		554|570|590|0|16||80.0	15|20|36|18|23||25.0	24|40|68|26|42||80.0												TGCGCCAGCAGCTTGGTCACAGGAGCCTATGGCTACACCTTC	36								CASSLVTGAYGYTF		:::::::::0:0:16:18:-3:-4:23:26:-4:42:::	TLML_1_	RNA
5191	CLONES_TRBTLML_1__FU13_TCR-JV_cDNA_21_GGAGAACA_merged_170000.txt	7358	2	5.86115e-05	TGCGCCAGCAGCTTGGTGCAGGGGGGAGAGACCCAGTACTTC	EEEAEEEEEEEEEEEEEEEEEEEEEEEEEEEEEEEEEEEEEE	TRBV5-1*00(394)	TRBD1*00(35)	TRBJ2-5*00(220)		554|570|590|0|16||80.0	16|23|36|18|25||35.0	24|40|68|26|42||80.0												TGCGCCAGCAGCTTGGTGCAGGGGGGAGAGACCCAGTACTTC	32								CASSLVQGGETQYF		:::::::::0:0:16:18:-4:-1:25:26:-4:42:::	TLML_1_	RNA
5192	CLONES_TRBTLML_1__FU13_TCR-JV_cDNA_21_GGAGAACA_merged_170000.txt	7359	2	5.86115e-05	TGCGCCAGCAGCTTGGTACTAGAAGAAGAGACCCAGTACTTC	EEEEEEEEEEEEEEEEEEEEEEEEEEEEEEEEEEEEEEEEEE	TRBV5-1*00(152)	TRBD2*00(25)	TRBJ2-5*00(225)		554|570|590|0|16||80.0	19|24|48|17|22||25.0	23|40|68|25|42||85.0												TGCGCCAGCAGCTTGGTACTAGAAGAAGAGACCCAGTACTTC	36								CASSLVLEEETQYF		:::::::::0:0:16:17:-3:-8:22:25:-3:42:::	TLML_1_	RNA
5193	CLONES_TRBTLML_1__FU13_TCR-JV_cDNA_21_GGAGAACA_merged_170000.txt	7360	2	5.86115e-05	TGCGCCAGCAGCTTGGTACAGGGCGGAGATACGCAGTATTTT	EEEEEEEEEEEEEEEEEEEEEEEEEEEEEEEEEEEEEEEEEE	TRBV5-1*00(500)	TRBD1*00(30)	TRBJ2-3*00(220)		554|570|590|0|16||80.0	15|21|36|17|23||30.0	25|41|69|26|42||80.0												TGCGCCAGCAGCTTGGTACAGGGCGGAGATACGCAGTATTTT	36								CASSLVQGGDTQYF		:::::::::0:0:16:17:-3:-3:23:26:-5:42:::	TLML_1_	RNA
5194	CLONES_TRBTLML_1__FU13_TCR-JV_cDNA_21_GGAGAACA_merged_170000.txt	7361	2	5.86115e-05	TGCGCCAGCAGCTTGGCCGACTCAACCTACGAGCAGTACTTC	EEEEEEEEEEEEEEEEEEEEEEEEEEEEEEEEEEEEEEEEEE	TRBV5-1*00(409)		TRBJ2-7*00(225)		554|572|590|0|18||90.0		22|39|67|25|42||85.0												TGCGCCAGCAGCTTGGCCGACTCAACCTACGAGCAGTACTTC	36								CASSLADSTYEQYF		:::::::::0:2:18:::::25:-2:42:::	TLML_1_	RNA
5195	CLONES_TRBTLML_1__FU13_TCR-JV_cDNA_21_GGAGAACA_merged_170000.txt	7362	2	5.86115e-05	TGCGCCAGCAGCTTGGCGGGGATCCAAGAGACCCAGTACTTC	EEEEEEEEEEEEEEEEEEEEEEEEEEEEEEEEEEEEEEEEEE	TRBV5-1*00(555)		TRBJ2-5*00(235)		554|571|590|0|17||85.0		21|40|68|23|42||95.0												TGCGCCAGCAGCTTGGCGGGGATCCAAGAGACCCAGTACTTC	36								CASSLAGIQETQYF		:::::::::0:1:17:::::23:-1:42:::	TLML_1_	RNA
5196	CLONES_TRBTLML_1__FU13_TCR-JV_cDNA_21_GGAGAACA_merged_170000.txt	7363	2	5.86115e-05	TGCGCCAGCAGCTTGGCAGCGGGAGTCTACGAGCAGTACTTC	EEEEEEEEEEEEEEEEEEEEEEEEEAEEEEEEEEEEEEEEEE	TRBV5-1*00(562)	TRBD2*00(40)	TRBJ2-7*00(220)		554|571|590|0|17||85.0	22|30|48|17|25||40.0	23|39|67|26|42||80.0												TGCGCCAGCAGCTTGGCAGCGGGAGTCTACGAGCAGTACTTC	32								CASSLAAGVYEQYF		:::::::::0:1:17:17:-6:-2:25:26:-3:42:::	TLML_1_	RNA
5197	CLONES_TRBTLML_1__FU13_TCR-JV_cDNA_21_GGAGAACA_merged_170000.txt	7364	2	5.86115e-05	TGCGCCAGCAGCTTGGATGTAATACAAGAGACCCAGTACTTC	EEEEEEEEEEEEEEEEEEEEEEEEEEEEEEEEEEEEEEEEEE	TRBV5-1*00(440)		TRBJ2-5*00(230)		554|570|590|0|16||80.0		22|40|68|24|42||90.0												TGCGCCAGCAGCTTGGATGTAATACAAGAGACCCAGTACTTC	36								CASSLDVIQETQYF		:::::::::0:0:16:::::24:-2:42:::	TLML_1_	RNA
5198	CLONES_TRBTLML_1__FU13_TCR-JV_cDNA_21_GGAGAACA_merged_170000.txt	7365	2	5.86115e-05	TGCGCCAGCAGCTTGGATACGCCAGGCACTGAAGCTTTCTTT	EEEEEEEEEEEEEEEEEEEEEEEEEEEEEEEEEEEEEEEEEE	TRBV5-1*00(320)		TRBJ1-1*00(220)		554|570|590|0|16||80.0		24|40|68|26|42||80.0												TGCGCCAGCAGCTTGGATACGCCAGGCACTGAAGCTTTCTTT	36								CASSLDTPGTEAFF		:::::::::0:0:16:::::26:-4:42:::	TLML_1_	RNA
5199	CLONES_TRBTLML_1__FU13_TCR-JV_cDNA_21_GGAGAACA_merged_170000.txt	7366	2	5.86115e-05	TGCGCCAGCAGCTTGGACAGGGCGGAAGAGACCCAGTACTTC	EEEEEEEEEEEEEEEEEEEEEEEEEEEEEEEEEEEEEEEEEE	TRBV5-1*00(575)	TRBD1*00(30)	TRBJ2-5*00(225)		554|570|590|0|16||80.0	15|21|36|16|22||30.0	23|40|68|25|42||85.0												TGCGCCAGCAGCTTGGACAGGGCGGAAGAGACCCAGTACTTC	36								CASSLDRAEETQYF		:::::::::0:0:16:16:-3:-3:22:25:-3:42:::	TLML_1_	RNA
5200	CLONES_TRBTLML_1__FU13_TCR-JV_cDNA_21_GGAGAACA_merged_170000.txt	7367	2	5.86115e-05	TGCGCCAGCAGCTTGGAGGCCGGGATGGATACGCAGTATTTT	EEEEEEEEEEEEEEEEEEEEEEEEEEEEEEEEEEEEEEEEEE	TRBV5-1*00(365)	TRBD1*00(30),TRBD2*00(30)	TRBJ2-3*00(215)		554|570|590|0|16||80.0	10|16|36|19|25||30.0;14|20|48|19|25||30.0	26|41|69|27|42||75.0												TGCGCCAGCAGCTTGGAGGCCGGGATGGATACGCAGTATTTT	36								CASSLEAGMDTQYF		:::::::::0:0:16:19:2:-8:25:27:-6:42:::	TLML_1_	RNA
5201	CLONES_TRBTLML_1__FU13_TCR-JV_cDNA_21_GGAGAACA_merged_170000.txt	7368	2	5.86115e-05	TGCGCCAGCAGCTTGGAGGCGGCGAACTATGGCTACACCTTC	EEEEEEEEEEEEEEEEEEEEEEEEEEEEEEEEEEEEEEEEEE	TRBV5-1*00(494)		TRBJ1-2*00(230)		554|570|590|0|16||80.0		22|40|68|24|42||90.0												TGCGCCAGCAGCTTGGAGGCGGCGAACTATGGCTACACCTTC	36								CASSLEAANYGYTF		:::::::::0:0:16:::::24:-2:42:::	TLML_1_	RNA
5202	CLONES_TRBTLML_1__FU13_TCR-JV_cDNA_21_GGAGAACA_merged_170000.txt	7369	2	5.86115e-05	TGCGCCAGCAGCTTGGAGGGCAGGGTCTACGAGCAGTACTTC	EEEEEEEEEEEEEEEEEEEEEEEEEEEEEEEEEEEEEEEEEE	TRBV5-1*00(510)	TRBD1*00(25),TRBD2*00(25)	TRBJ2-7*00(220)		554|570|590|0|16||80.0	16|21|36|20|25||25.0;28|33|48|16|21||25.0	23|39|67|26|42||80.0												TGCGCCAGCAGCTTGGAGGGCAGGGTCTACGAGCAGTACTTC	36								CASSLEGRVYEQYF		:::::::::0:0:16:20:-4:-3:25:26:-3:42:::	TLML_1_	RNA
5203	CLONES_TRBTLML_1__FU13_TCR-JV_cDNA_21_GGAGAACA_merged_170000.txt	7370	2	5.86115e-05	TGCGCCAGCAGCTTGAGCAGGGACTCCTACGAGCAGTACTTC	EEEEEEEEEEEEEEEEEEEEEEEEEEEEEEEEEEEEEEEEEE	TRBV5-1*00(430)	TRBD1*00(25)	TRBJ2-7*00(235)		554|569|590|0|15||75.0	16|21|36|17|22||25.0	20|39|67|23|42||95.0												TGCGCCAGCAGCTTGAGCAGGGACTCCTACGAGCAGTACTTC	36								CASSLSRDSYEQYF		:::::::::0:-1:15:17:-4:-3:22:23:0:42:::	TLML_1_	RNA
5204	CLONES_TRBTLML_1__FU13_TCR-JV_cDNA_21_GGAGAACA_merged_170000.txt	7371	2	5.86115e-05	TGCGCCAGCAGCTTGAGGCAGGGAGATTCACCCCTCCACTTT	EEEEEEEEEEEEEEEEEEEEEEEEEEEEEEEEEEEEEEEEEE	TRBV5-1*00(800)	TRBD1*00(25),TRBD2*00(25)	TRBJ1-6*00(209)		554|569|590|0|15||75.0	16|21|36|18|23||25.0;25|30|48|20|25||25.0	28|45|73|25|42||85.0												TGCGCCAGCAGCTTGAGGCAGGGAGATTCACCCCTCCACTTT	36								CASSLRQGDSPLHF		:::::::::0:-1:15:18:-4:-3:23:25:-8:42:::	TLML_1_	RNA
5205	CLONES_TRBTLML_1__FU13_TCR-JV_cDNA_21_GGAGAACA_merged_170000.txt	7372	2	5.86115e-05	TGCGCCAGCAGCTTAGTCACGGGGAGATACGAGCAGTACTTC	EEEEEEEEEEEEEEEEEEEEEEEEEEEEEEEEEEEEEEEEEE	TRBV5-1*00(552)	TRBD2*00(29)	TRBJ2-7*00(215)		554|568|590|0|14||70.0	10|19|48|14|23|SC14A|29.0	24|39|67|27|42||75.0												TGCGCCAGCAGCTTAGTCACGGGGAGATACGAGCAGTACTTC	36								CASSLVTGRYEQYF		:::::::::0:-2:14:14:6:-13:23:27:-4:42:::	TLML_1_	RNA
5206	CLONES_TRBTLML_1__FU13_TCR-JV_cDNA_21_GGAGAACA_merged_170000.txt	7373	2	5.86115e-05	TGCGCCAGCAGCTTAGGACGAAACTCCTACGAGCAGTACTTC	EEEEEEEEEEEEEEEEEEEEEEEEEEEEEEEEEEEEEEEEEE	TRBV5-1*00(560)		TRBJ2-7*00(235)		554|568|590|0|14||70.0		20|39|67|23|42||95.0												TGCGCCAGCAGCTTAGGACGAAACTCCTACGAGCAGTACTTC	36								CASSLGRNSYEQYF		:::::::::0:-2:14:::::23:0:42:::	TLML_1_	RNA
5207	CLONES_TRBTLML_1__FU13_TCR-JV_cDNA_21_GGAGAACA_merged_170000.txt	7374	2	5.86115e-05	TGCGCCAGCAGCTTAGAAACTGAGTCCGGGGAGCTGTTTTTT	EEEEEEEEEEEEEEEEEEEEEEEEEEEEEEEEEEEEEEEEEE	TRBV5-1*00(500)		TRBJ2-2*00(225)		554|568|590|0|14||70.0		26|43|71|25|42||85.0												TGCGCCAGCAGCTTAGAAACTGAGTCCGGGGAGCTGTTTTTT	36								CASSLETESGELFF		:::::::::0:-2:14:::::25:-6:42:::	TLML_1_	RNA
5208	CLONES_TRBTLML_1__FU13_TCR-JV_cDNA_21_GGAGAACA_merged_170000.txt	7375	2	5.86115e-05	TGCGCCAGCAGCTCTACAGGGCAGGACTATGGCTACACCTTC	EEEEEEEEEEEEEEEEEEEEEEEEEEEEEEEEEEEEEEEEEE	TRBV4-1*00(775)	TRBD1*00(30)	TRBJ1-2*00(225)		537|549|574|0|12||60.0	15|21|36|15|21||30.0	23|40|68|25|42||85.0												TGCGCCAGCAGCTCTACAGGGCAGGACTATGGCTACACCTTC	36								CASSSTGQDYGYTF		:::::::::0:-5:12:15:-3:-3:21:25:-3:42:::	TLML_1_	RNA
5209	CLONES_TRBTLML_1__FU13_TCR-JV_cDNA_21_GGAGAACA_merged_170000.txt	7376	2	5.86115e-05	TGCGCCAGCAGCTCCGGGGACACCCAGTACGAGCAGTACTTC	EEEEEEEEEEEEEEEEEEEEEEEEEEEEEEEEEEEEEEEEEE	TRBV5-1*00(414)	TRBD1*00(30)	TRBJ2-7*00(125)		554|567|590|0|13||65.0	12|18|36|16|22||30.0	24|39|67|27|42||75.0												TGCGCCAGCAGCTCCGGGGACACCCAGTACGAGCAGTACTTC	36								CASSSGDTQYEQYF		:::::::::0:-3:13:16:0:-6:22:27:-4:42:::	TLML_1_	RNA
5210	CLONES_TRBTLML_1__FU13_TCR-JV_cDNA_21_GGAGAACA_merged_170000.txt	7377	2	5.86115e-05	TGCGCCAGCAGCTCAGGGGGCGCGAAAAACATTCAGTACTTC	EEEEEEEEEEEEEEEEEEEEEEEEEEEEEEEEEEEEEEEEEE	TRBV5-1*00(845)	TRBD1*00(50)	TRBJ2-4*00(195)		554|567|590|0|13||65.0	16|26|36|13|23||50.0	24|42|70|24|42||90.0												TGCGCCAGCAGCTCAGGGGGCGCGAAAAACATTCAGTACTTC	36								CASSSGGAKNIQYF		:::::::::0:-3:13:13:-4:2:23:24:-4:42:::	TLML_1_	RNA
5211	CLONES_TRBTLML_1__FU13_TCR-JV_cDNA_21_GGAGAACA_merged_170000.txt	7378	2	5.86115e-05	TGCGCCAGCAGCTGGACTAGCGGCCAAGAGACCCAGTACTTC	EEEEEEEEEEEEEEEEEEEEEEEEEEEEEEEEEEEEEEEEEE	TRBV5-1*00(280)	TRBD2*00(50)	TRBJ2-5*00(235)		554|567|590|0|13||65.0	17|27|48|13|23||50.0	21|40|68|23|42||95.0												TGCGCCAGCAGCTGGACTAGCGGCCAAGAGACCCAGTACTTC	36								CASSWTSGQETQYF		:::::::::0:-3:13:13:-1:-5:23:23:-1:42:::	TLML_1_	RNA
5212	CLONES_TRBTLML_1__FU13_TCR-JV_cDNA_21_GGAGAACA_merged_170000.txt	7379	2	5.86115e-05	TGCGCCAGCAGCTGGAGTACAGGGGACACTGAAGCTTTCTTT	EEEEEEEEEEEEEEEEEAEEEEEEEEEEEEEEEEEEEEEEEE	TRBV5-1*00(555)	TRBD1*00(35)	TRBJ1-1*00(225)		554|567|590|0|13||65.0	15|22|36|18|25||35.0	23|40|68|25|42||85.0												TGCGCCAGCAGCTGGAGTACAGGGGACACTGAAGCTTTCTTT	32								CASSWSTGDTEAFF		:::::::::0:-3:13:18:-3:-2:25:25:-3:42:::	TLML_1_	RNA
5213	CLONES_TRBTLML_1__FU13_TCR-JV_cDNA_21_GGAGAACA_merged_170000.txt	7380	2	5.86115e-05	TGCGCCAGCAGCCTCCGGGACAGGAACACTGAAGCTTTCTTT	EEEEEEEEEEEEEEEEEEEEEEEEEEEEEEEEEEEEEEEEEE	TRBV4-1*00(290)	TRBD1*00(45)	TRBJ1-1*00(235)		537|550|574|0|13||65.0	10|19|36|14|23||45.0	21|40|68|23|42||95.0												TGCGCCAGCAGCCTCCGGGACAGGAACACTGAAGCTTTCTTT	36								CASSLRDRNTEAFF		:::::::::0:-4:13:14:2:-5:23:23:-1:42:::	TLML_1_	RNA
5214	CLONES_TRBTLML_1__FU13_TCR-JV_cDNA_21_GGAGAACA_merged_170000.txt	7381	2	5.86115e-05	TGCGCCAGCAGCCTGGGACAGGGGCAACACGAGCAGTACTTC	EEEEEEEEEEEEEEEEEEEEEEEEEEEEEEEEEEEEEEEEEE	TRBV5-1*00(486)	TRBD1*00(40)	TRBJ2-7*00(210)		554|570|590|0|16|ST566C|64.0	14|22|36|16|24||40.0	25|39|67|28|42||70.0												TGCGCCAGCAGCCTGGGACAGGGGCAACACGAGCAGTACTTC	36								CASSLGQGQHEQYF		:::::::::0:0:16:16:-2:-2:24:28:-5:42:::	TLML_1_	RNA
5215	CLONES_TRBTLML_1__FU13_TCR-JV_cDNA_21_GGAGAACA_merged_170000.txt	7382	2	5.86115e-05	TGCGCCAGCAGCCTGGACTCGGGTTTCACTGAAGCTTTCTTT	EEEEEEEEEEEEEEEEEEEEEEEEEEEEEEEEEEEEEEEEEE	TRBV5-1*00(1066)		TRBJ1-1*00(115)		554|570|590|0|16|ST566C|64.0		24|40|68|26|42||80.0												TGCGCCAGCAGCCTGGACTCGGGTTTCACTGAAGCTTTCTTT	36								CASSLDSGFTEAFF		:::::::::0:0:16:::::26:-4:42:::	TLML_1_	RNA
5216	CLONES_TRBTLML_1__FU13_TCR-JV_cDNA_21_GGAGAACA_merged_170000.txt	7383	2	5.86115e-05	TGCGCCAGCAGCCCCGAGGGCAAGAACTATGGCTACACCTTC	EEEEEEEEEEEEEEEEEEEEEEEEEEEEEEEEEEEEEEEEEE	TRBV5-1*00(150)	TRBD2*00(30)	TRBJ1-2*00(230)		554|566|590|0|12||60.0	27|33|48|15|21||30.0	22|40|68|24|42||90.0												TGCGCCAGCAGCCCCGAGGGCAAGAACTATGGCTACACCTTC	36								CASSPEGKNYGYTF		:::::::::0:-4:12:15:-11:1:21:24:-2:42:::	TLML_1_	RNA
5217	CLONES_TRBTLML_1__FU13_TCR-JV_cDNA_21_GGAGAACA_merged_170000.txt	7384	2	5.86115e-05	TGCGCCAGCAGCCCCAGCGGGGTAACCTACGAGCAGTACTTC	EEEEEEEEEEEEEEEEEEEEEEEEEEEEEEEEEEEEEEEEEE	TRBV5-1*00(510)	TRBD2*00(30)	TRBJ2-7*00(225)		554|566|590|0|12||60.0	22|28|48|15|21||30.0	22|39|67|25|42||85.0												TGCGCCAGCAGCCCCAGCGGGGTAACCTACGAGCAGTACTTC	36								CASSPSGVTYEQYF		:::::::::0:-4:12:15:-6:-4:21:25:-2:42:::	TLML_1_	RNA
5218	CLONES_TRBTLML_1__FU13_TCR-JV_cDNA_21_GGAGAACA_merged_170000.txt	7385	2	5.86115e-05	TGCGCCAGCAGCCCGGAGGGGGCTATCGACGGCTACACCTTC	EEEEEEEEEEEEEEEEEEEEEEEEEEEEEEEEEEEEEEEEEE	TRBV5-1*00(180)	TRBD1*00(35),TRBD2*00(30)	TRBJ1-2*00(200)		554|566|590|0|12||60.0	17|24|36|16|23||35.0;26|32|48|14|20||30.0	28|40|68|30|42||60.0												TGCGCCAGCAGCCCGGAGGGGGCTATCGACGGCTACACCTTC	36								CASSPEGAIDGYTF		:::::::::0:-4:12:16:-5:0:23:30:-8:42:::	TLML_1_	RNA
5219	CLONES_TRBTLML_1__FU13_TCR-JV_cDNA_21_GGAGAACA_merged_170000.txt	7386	2	5.86115e-05	TGCGCCAGCAGCCGCACTCAATTGAACACTGAAGCTTTCTTT	EEEEEEEEEEEEEEEEEEEEEEEEEEEEEEEEEEEEEEEEEE	TRBV4-1*00(325)		TRBJ1-1*00(240)		537|550|574|0|13||65.0		20|40|68|22|42||100.0												TGCGCCAGCAGCCGCACTCAATTGAACACTGAAGCTTTCTTT	36								CASSRTQLNTEAFF		:::::::::0:-4:13:::::22:0:42:::	TLML_1_	RNA
5220	CLONES_TRBTLML_1__FU13_TCR-JV_cDNA_21_GGAGAACA_merged_170000.txt	7387	2	5.86115e-05	TGCGCCAGCAGCCGGATGGACAGGGCCCCCGGCTACACCTTC	EEEEEEEEEEEEEEEEEEEEEEEEEEEEEEEEEEAEEEEEEE	TRBV5-1*00(647.5)	TRBD1*00(40),TRBD2*00(35)	TRBJ1-2*00(200)		554|566|590|0|12||60.0	13|21|36|17|25||40.0;28|35|48|21|28||35.0	28|40|68|30|42||60.0												TGCGCCAGCAGCCGGATGGACAGGGCCCCCGGCTACACCTTC	32								CASSRMDRAPGYTF		:::::::::0:-4:12:17:-1:-3:25:30:-8:42:::	TLML_1_	RNA
5221	CLONES_TRBTLML_1__FU13_TCR-JV_cDNA_21_GGAGAACA_merged_170000.txt	7388	2	5.86115e-05	TGCGCCAGCAGCCAGGGACTAGCGGTCAATGAGCAGTTCTTC	EEEEEEEEEEEEEEEEEEEEEEEEEEEEEEEEEEEEEEEEEE	TRBV4-1*00(480)	TRBD2*00(55)	TRBJ2-1*00(220)		537|551|574|0|14||70.0	16|27|48|14|25||55.0	26|42|70|26|42||80.0												TGCGCCAGCAGCCAGGGACTAGCGGTCAATGAGCAGTTCTTC	36								CASSQGLAVNEQFF		:::::::::0:-3:14:14:0:-5:25:26:-6:42:::	TLML_1_	RNA
5222	CLONES_TRBTLML_1__FU13_TCR-JV_cDNA_21_GGAGAACA_merged_170000.txt	7389	2	5.86115e-05	TGCGCCAGCAGCCAGATCGCACAGGGAACTGAAGCTTTCTTT	EEEEEEEEEEEEEEEEEEEEEEEEEEEEEEEEEEEEEEEEEE	TRBV4-1*00(720)	TRBD1*00(30)	TRBJ1-1*00(215)		537|551|574|0|14||70.0	15|21|36|20|26||30.0	25|40|68|27|42||75.0												TGCGCCAGCAGCCAGATCGCACAGGGAACTGAAGCTTTCTTT	36								CASSQIAQGTEAFF		:::::::::0:-3:14:20:-3:-3:26:27:-5:42:::	TLML_1_	RNA
5223	CLONES_TRBTLML_1__FU13_TCR-JV_cDNA_21_GGAGAACA_merged_170000.txt	7390	2	5.86115e-05	TGCGCCAGCAGCCAAGTGGCTAGCACAGATACGCAGTATTTT	EAEEEEEEEEEEE7EEEEEEEEEEEAEEEEE<EE<EEEEEEE	TRBV4-1*00(305),TRBV4-3*00(273)		TRBJ2-3*00(244)		537|553|574|0|16||80.0;537|553|574|0|16||80.0		17|41|69|18|42||120.0												TGCGCCAGCAGCCAAGTGGCTAGCACAGATACGCAGTATTTT	22								CASSQVASTDTQYF		:::::::::0:-1:16:::::18:3:42:::	TLML_1_	RNA
5224	CLONES_TRBTLML_1__FU13_TCR-JV_cDNA_21_GGAGAACA_merged_170000.txt	7391	2	5.86115e-05	TGCGCCAGCAGCCAAGATCAGGTTCCTGAAAAACTGTTTTTT	EEEEEEEEEEEEEEEEEEEEEEEEEEEEEEEEEEEEEEEEEE	TRBV4-1*00(580)		TRBJ1-4*00(220)		537|556|574|0|19||95.0		27|43|71|26|42||80.0												TGCGCCAGCAGCCAAGATCAGGTTCCTGAAAAACTGTTTTTT	36								CASSQDQVPEKLFF		:::::::::0:2:19:::::26:-7:42:::	TLML_1_	RNA
5225	CLONES_TRBTLML_1__FU13_TCR-JV_cDNA_21_GGAGAACA_merged_170000.txt	7392	2	5.86115e-05	TGCGCCAGCAGCCAAGACTCATATAACTATGGCTACACCTTC	EEEEEEEEEEEEEEEEEEEEEEEEEEEEEEEEEEEEEEEEEE	TRBV4-1*00(490)		TRBJ1-2*00(235)		537|554|574|0|17||85.0		21|40|68|23|42||95.0												TGCGCCAGCAGCCAAGACTCATATAACTATGGCTACACCTTC	36								CASSQDSYNYGYTF		:::::::::0:0:17:::::23:-1:42:::	TLML_1_	RNA
5226	CLONES_TRBTLML_1__FU13_TCR-JV_cDNA_21_GGAGAACA_merged_170000.txt	7393	2	5.86115e-05	TGCGCCAGCAGCCAAGAGTCTATGGGCAGCGAAGCTTTCTTT	EEEEEEEEEEEEEEEEEEEEEEEEEEEEEEEEEEEEEEEEEE	TRBV4-1*00(460)		TRBJ1-1*00(189.5)		537|554|574|0|17||85.0		28|40|68|30|42||60.0												TGCGCCAGCAGCCAAGAGTCTATGGGCAGCGAAGCTTTCTTT	36								CASSQESMGSEAFF		:::::::::0:0:17:::::30:-8:42:::	TLML_1_	RNA
5227	CLONES_TRBTLML_1__FU13_TCR-JV_cDNA_21_GGAGAACA_merged_170000.txt	7394	2	5.86115e-05	TGCGCCAGCAGCGGGGGTCCCTCGGAGGAAAAACTGTTTTTT	EAEEEEEEEEEEEEEEEEEEEEEEEEEEEEEEAEEEEEEEEE	TRBV5-1*00(550)	TRBD1*00(25),TRBD2*00(25)	TRBJ1-4*00(215)		554|566|590|0|12||60.0	7|12|36|16|21||25.0;0|5|48|18|23||25.0	28|43|71|27|42||75.0												TGCGCCAGCAGCGGGGGTCCCTCGGAGGAAAAACTGTTTTTT	32								CASSGGPSEEKLFF		:::::::::0:-4:12:16:5:-12:21:27:-8:42:::	TLML_1_	RNA
5228	CLONES_TRBTLML_1__FU13_TCR-JV_cDNA_21_GGAGAACA_merged_170000.txt	7395	2	5.86115e-05	TGCGCCAGCAGCGGGGGAGCCCTCTCCTACGAGCAGTACTTC	EEEEEEEEEEEEEEEEEEEEEEEEEEEEEEEEEEEEEEEEEE	TRBV5-1*00(501)	TRBD1*00(34)	TRBJ2-7*00(235)		554|566|590|0|12||60.0	18|28|36|12|22|SC23A|34.0	20|39|67|23|42||95.0												TGCGCCAGCAGCGGGGGAGCCCTCTCCTACGAGCAGTACTTC	36								CASSGGALSYEQYF		:::::::::0:-4:12:12:-6:4:22:23:0:42:::	TLML_1_	RNA
5229	CLONES_TRBTLML_1__FU13_TCR-JV_cDNA_21_GGAGAACA_merged_170000.txt	7396	2	5.86115e-05	TGCGCCAGCAGCGGGGAAGGGGCTACCTACGAGCAGTACTTC	EEEEEEEEEEEEEEEEEEEEEEEEEEEEEEEEEEEEEEEEEE	TRBV5-1*00(515)	TRBD1*00(25)	TRBJ2-7*00(225)		554|566|590|0|12||60.0	17|22|36|17|22||25.0	22|39|67|25|42||85.0												TGCGCCAGCAGCGGGGAAGGGGCTACCTACGAGCAGTACTTC	36								CASSGEGATYEQYF		:::::::::0:-4:12:17:-5:-2:22:25:-2:42:::	TLML_1_	RNA
5230	CLONES_TRBTLML_1__FU13_TCR-JV_cDNA_21_GGAGAACA_merged_170000.txt	7397	2	5.86115e-05	TGCGCCAGCAGCGGAGGACAGGGCACAGATACGCAGTATTTT	EEEEEEEEEEEE<EEEEEEEEEEEEEEEEEEEEEEEEEEEEE	TRBV5-1*00(389)	TRBD1*00(35)	TRBJ2-3*00(240)		554|566|590|0|12||60.0	13|20|36|15|22||35.0	21|41|69|22|42||100.0												TGCGCCAGCAGCGGAGGACAGGGCACAGATACGCAGTATTTT	27								CASSGGQGTDTQYF		:::::::::0:-4:12:15:-1:-4:22:22:-1:42:::	TLML_1_	RNA
5231	CLONES_TRBTLML_1__FU13_TCR-JV_cDNA_21_GGAGAACA_merged_170000.txt	7398	2	5.86115e-05	TGCGCCAGCAGCGATAGGGGGGGGAGCACTGAAGCTTTCTTT	EEAEAEEEAEEEAEAEE66EE<EEEEEEEAEEEEEEEEEEEE	TRBV4-1*00(320)	TRBD1*00(30)	TRBJ1-1*00(204)		537|549|574|0|12||60.0	17|23|36|15|21||30.0	24|40|68|26|42||80.0												TGCGCCAGCAGCGATAGGGGGGGGAGCACTGAAGCTTTCTTT	21								CASSDRGGSTEAFF		:::::::::0:-5:12:15:-5:-1:21:26:-4:42:::	TLML_1_	RNA
5232	CLONES_TRBTLML_1__FU13_TCR-JV_cDNA_21_GGAGAACA_merged_170000.txt	7399	2	5.86115e-05	TGCGCCAGCAGCGAGACGGACAGTGAGAATGAGCAGTTCTTC	EEEEEEEEEEEEEEEEEEEEEEEEEEEEEEEEEEEEEEEEEE	TRBV5-1*00(135)	TRBD1*00(30)	TRBJ2-1*00(215)		554|566|590|0|12||60.0	13|19|36|17|23||30.0	27|42|70|27|42||75.0												TGCGCCAGCAGCGAGACGGACAGTGAGAATGAGCAGTTCTTC	36								CASSETDSENEQFF		:::::::::0:-4:12:17:-1:-5:23:27:-7:42:::	TLML_1_	RNA
5233	CLONES_TRBTLML_1__FU13_TCR-JV_cDNA_21_GGAGAACA_merged_170000.txt	7400	2	5.86115e-05	TGCGCCAGCAGCACGGACGGGCGGGGCTACGAGCAGTACTTC	EEEEEEEEEEEEEEEEEEEEEEEEEEEEEEEEEEEEEEEEEE	TRBV5-1*00(180)	TRBD1*00(25),TRBD2*00(25)	TRBJ2-7*00(220)		554|566|590|0|12||60.0	20|25|36|18|23||25.0;23|28|48|20|25||25.0	23|39|67|26|42||80.0												TGCGCCAGCAGCACGGACGGGCGGGGCTACGAGCAGTACTTC	36								CASSTDGRGYEQYF		:::::::::0:-4:12:18:-8:1:23:26:-3:42:::	TLML_1_	RNA
5234	CLONES_TRBTLML_1__FU13_TCR-JV_cDNA_21_GGAGAACA_merged_170000.txt	7401	2	5.86115e-05	TGCGCCAGCAGCAAGTGGACAGCCCAAGAGACCCAGTACTTC	EEEEEEEEEEEEEEEEEEEEEEEEEEEEEEEEEEEEEEEEEE	TRBV5-1*00(515)	TRBD1*00(30)	TRBJ2-5*00(227)		554|566|590|0|12||60.0	13|19|36|16|22||30.0	21|40|68|23|42||95.0												TGCGCCAGCAGCAAGTGGACAGCCCAAGAGACCCAGTACTTC	36								CASSKWTAQETQYF		:::::::::0:-4:12:16:-1:-5:22:23:-1:42:::	TLML_1_	RNA
5235	CLONES_TRBTLML_1__FU13_TCR-JV_cDNA_21_GGAGAACA_merged_170000.txt	7402	2	5.86115e-05	TGCGCCAGCAGGTTGGATGCAGGGGCGTATGGCTACACCTTC	EEEEEEEEEEEEEEEEEEEEEEEEEEEEEEEEEEEEEEEEEE	TRBV5-1*00(511)	TRBD1*00(30)	TRBJ1-2*00(215)		554|570|590|0|16|SC565G|64.0	16|22|36|19|25||30.0	25|40|68|27|42||75.0												TGCGCCAGCAGGTTGGATGCAGGGGCGTATGGCTACACCTTC	36								CASRLDAGAYGYTF		:::::::::0:0:16:19:-4:-2:25:27:-5:42:::	TLML_1_	RNA
5236	CLONES_TRBTLML_1__FU13_TCR-JV_cDNA_21_GGAGAACA_merged_170000.txt	7403	2	5.86115e-05	TGCGCCAGCAGGTCCGGACAGGTTAACTATGGCTACACCTTC	EEEEEEEEEEEEEEEEEEEEEEEEEEEEEEEEEEEEEEEEEE	TRBV5-1*00(875)	TRBD1*00(35)	TRBJ1-2*00(125)		554|565|590|0|11||55.0	13|20|36|15|22||35.0	21|40|68|23|42||95.0												TGCGCCAGCAGGTCCGGACAGGTTAACTATGGCTACACCTTC	36								CASRSGQVNYGYTF		:::::::::0:-5:11:15:-1:-4:22:23:-1:42:::	TLML_1_	RNA
5237	CLONES_TRBTLML_1__FU13_TCR-JV_cDNA_21_GGAGAACA_merged_170000.txt	7404	2	5.86115e-05	TGCGCCAGCAGGTGGTCGGGATCCTACAATGAGCAGTTCTTC	EEEEEEEEEEEEEEEEEEEEEEEEEEEEEEEEEEEEEEEEEE	TRBV5-1*00(485)	TRBD1*00(25),TRBD2*00(25)	TRBJ2-1*00(245)		554|565|590|0|11||55.0	11|16|36|16|21||25.0;15|20|48|16|21||25.0	21|42|70|21|42||105.0												TGCGCCAGCAGGTGGTCGGGATCCTACAATGAGCAGTTCTTC	36								CASRWSGSYNEQFF		:::::::::0:-5:11:16:1:-8:21:21:-1:42:::	TLML_1_	RNA
5238	CLONES_TRBTLML_1__FU13_TCR-JV_cDNA_21_GGAGAACA_merged_170000.txt	7405	2	5.86115e-05	TGCGCCAGCAGGCAGGGTGAAGGCTACAATGAGCAGTTCTTC	EEEEEEEEEEEEEEEEEEEEEEEEEEEEEEEEEEEEEEEEEE	TRBV5-1*00(400)	TRBD1*00(25)	TRBJ2-1*00(235)		554|565|590|0|11||55.0	16|21|36|12|17||25.0	23|42|70|23|42||95.0												TGCGCCAGCAGGCAGGGTGAAGGCTACAATGAGCAGTTCTTC	36								CASRQGEGYNEQFF		:::::::::0:-5:11:12:-4:-3:17:23:-3:42:::	TLML_1_	RNA
5239	CLONES_TRBTLML_1__FU13_TCR-JV_cDNA_21_GGAGAACA_merged_170000.txt	7406	2	5.86115e-05	TGCGCCAGCAGACTAGCGGGAGCTATTTACGAGCAGTACTTC	EEEEEEEEEEEEEEEEEEEEEEEEEEEEEEEEEEEEEEEEEE	TRBV10-2*00(580)	TRBD2*00(55)	TRBJ2-7*00(215)		533|544|570|0|11||55.0	19|30|48|11|22||55.0	24|39|67|27|42||75.0												TGCGCCAGCAGACTAGCGGGAGCTATTTACGAGCAGTACTTC	36								CASRLAGAIYEQYF		:::::::::0:-6:11:11:-3:-2:22:27:-4:42:::	TLML_1_	RNA
5240	CLONES_TRBTLML_1__FU13_TCR-JV_cDNA_21_GGAGAACA_merged_170000.txt	7407	2	5.86115e-05	TGCGCCAGCAAAACCGAGGGAGCCACCGGGGAGCTGTTTTTT	EEEEEEEEEEEEEEEEEEEEEEEEEEEEEEEEEEEEEEEEEE	TRBV5-1*00(955)	TRBD2*00(25)	TRBJ2-2*00(235)		554|564|590|0|10||50.0	25|30|48|17|22||25.0	24|43|71|23|42||95.0												TGCGCCAGCAAAACCGAGGGAGCCACCGGGGAGCTGTTTTTT	36								CASKTEGATGELFF		:::::::::0:-6:10:17:-9:-2:22:23:-4:42:::	TLML_1_	RNA
5241	CLONES_TRBTLML_1__FU13_TCR-JV_cDNA_21_GGAGAACA_merged_170000.txt	7422	2	5.86115e-05	TGCAGTGCTTTGACTAGCGGAGTGACAAGCATTCAGTACTTC	EEEEEEEEEEEEEEEEEEEEEEEE6EEEEEEEEEEEEEEEEE	TRBV20-1*00(115)	TRBD2*00(45)	TRBJ2-4*00(205)		759|768|793|0|9||45.0	18|27|48|11|20||45.0	29|42|70|29|42||65.0												TGCAGTGCTTTGACTAGCGGAGTGACAAGCATTCAGTACTTC	21								CSALTSGVTSIQYF		:::::::::0:-5:9:11:-2:-5:20:29:-9:42:::	TLML_1_	RNA
5242	CLONES_TRBTLML_1__FU13_TCR-JV_cDNA_21_GGAGAACA_merged_170000.txt	7423	2	5.86115e-05	TGCAGTGCTTCGGGCGTAGCGAACACCGGGGAGCTGTTTTTT	EEEEEEEEEEEEEEEEEEEEEEEEEEEEAEEAEEEAEEEEEE	TRBV20-1*00(665)	TRBD1*00(25)	TRBJ2-2*00(260)		759|768|793|0|9||45.0	20|25|36|11|16||25.0	19|43|71|18|42||120.0												TGCAGTGCTTCGGGCGTAGCGAACACCGGGGAGCTGTTTTTT	32								CSASGVANTGELFF		:::::::::0:-5:9:11:-8:1:16:18:1:42:::	TLML_1_	RNA
5243	CLONES_TRBTLML_1__FU13_TCR-JV_cDNA_21_GGAGAACA_merged_170000.txt	7424	2	5.86115e-05	TGCAGTGCTCCGGATTGGGACCTCTACAATGAGCAGTTCTTC	EEEEEEEEEEEEEEEEEEEEEEEEEEEEEEEEEEEEEEEEEE	TRBV20-1*00(735)	TRBD1*00(25),TRBD2*00(25)	TRBJ2-1*00(235)		759|768|793|0|9||45.0	12|17|36|16|21||25.0;16|21|48|16|21||25.0	23|42|70|23|42||95.0												TGCAGTGCTCCGGATTGGGACCTCTACAATGAGCAGTTCTTC	36								CSAPDWDLYNEQFF		:::::::::0:-5:9:16:0:-7:21:23:-3:42:::	TLML_1_	RNA
5244	CLONES_TRBTLML_1__FU13_TCR-JV_cDNA_21_GGAGAACA_merged_170000.txt	7425	2	5.86115e-05	TGCAGTGCTCCGGAATGGAGGGATCATCAGCCCCAGCATTTT	EEEEEEEEEEEEEEEEEEEEEEEEEEEEEEEEEEEEEEEEEE	TRBV20-1*00(735)	TRBD2*00(30)	TRBJ1-5*00(225)		759|768|793|0|9||45.0	26|32|48|16|22||30.0	25|42|70|25|42||85.0												TGCAGTGCTCCGGAATGGAGGGATCATCAGCCCCAGCATTTT	36								CSAPEWRDHQPQHF		:::::::::0:-5:9:16:-10:0:22:25:-5:42:::	TLML_1_	RNA
5245	CLONES_TRBTLML_1__FU13_TCR-JV_cDNA_21_GGAGAACA_merged_170000.txt	7426	2	5.86115e-05	TGCAGTGCTGGAGGGGGAATCCTCTACAATGAGCAGTTCTTC	EEEEEEEEEEEEEEE<EEEEEEEEEEEEEEEEEEEEEEEEEE	TRBV20-1*00(309)		TRBJ2-1*00(235)		759|772|793|0|13|SA768G|49.0		23|42|70|23|42||95.0												TGCAGTGCTGGAGGGGGAATCCTCTACAATGAGCAGTTCTTC	27								CSAGGGILYNEQFF		:::::::::0:-1:13:::::23:-3:42:::	TLML_1_	RNA
5246	CLONES_TRBTLML_1__FU13_TCR-JV_cDNA_21_GGAGAACA_merged_170000.txt	7427	2	5.86115e-05	TGCAGTGCTAGTCTGGAGTCTAGCAATCAGCCCCAGCATTTT	EEEEEEEEEEEEEEEEEEEEEEEEEEEEEEEEEEEEEEEEEE	TRBV20-1*00(641)		TRBJ1-5*00(185)		759|770|793|0|11||55.0		20|42|70|20|42||110.0												TGCAGTGCTAGTCTGGAGTCTAGCAATCAGCCCCAGCATTTT	36								CSASLESSNQPQHF		:::::::::0:-3:11:::::20:0:42:::	TLML_1_	RNA
5247	CLONES_TRBTLML_1__FU13_TCR-JV_cDNA_21_GGAGAACA_merged_170000.txt	7428	2	5.86115e-05	TGCAGTGCTAGTCCTAGCGGGAAGTACAATGAGCAGTTCTTC	EEEEEEEEEEEEEEEEEEEEEEEEEEEEEEEEEEEEEEEEEE	TRBV20-1*00(480)	TRBD2*00(45)	TRBJ2-1*00(230)		759|770|793|0|11||55.0	20|29|48|13|22||45.0	24|42|70|24|42||90.0												TGCAGTGCTAGTCCTAGCGGGAAGTACAATGAGCAGTTCTTC	36								CSASPSGKYNEQFF		:::::::::0:-3:11:13:-4:-3:22:24:-4:42:::	TLML_1_	RNA
5248	CLONES_TRBTLML_1__FU13_TCR-JV_cDNA_21_GGAGAACA_merged_170000.txt	7429	2	5.86115e-05	TGCAGTGCTAGCAAGGAGGCTTGGGGGACTGAAGCTTTCTTT	EEEEEEEEEEEEEEEEEEEEEEEEEEEEEEEEEEEEEEEEEE	TRBV20-1*00(191)	TRBD1*00(25),TRBD2*00(25)	TRBJ1-1*00(215)		759|770|793|0|11||55.0	18|23|36|22|27||25.0;26|31|48|14|19||25.0	25|40|68|27|42||75.0												TGCAGTGCTAGCAAGGAGGCTTGGGGGACTGAAGCTTTCTTT	36								CSASKEAWGTEAFF		:::::::::0:-3:11:22:-6:-1:27:27:-5:42:::	TLML_1_	RNA
5249	CLONES_TRBTLML_1__FU13_TCR-JV_cDNA_21_GGAGAACA_merged_170000.txt	7430	2	5.86115e-05	TGCAGTGCTAGGTTTGGGGTGAACACCGGGGAGCTGTTTTTT	EEEEEEEEEEEEEEEEEEEEEEEEEEEEEEEEEEEEEEEEEE	TRBV20-1*00(250)		TRBJ2-2*00(250)		759|770|793|0|11||55.0		21|43|71|20|42||110.0												TGCAGTGCTAGGTTTGGGGTGAACACCGGGGAGCTGTTTTTT	36								CSARFGVNTGELFF		:::::::::0:-3:11:::::20:-1:42:::	TLML_1_	RNA
5250	CLONES_TRBTLML_1__FU13_TCR-JV_cDNA_21_GGAGAACA_merged_170000.txt	7431	2	5.86115e-05	TGCAGTGCTAGGCCCCGGGGGCCCTCCTACGAGCAGTACTTC	EEEEEEEEEEEEEEEAEEEEEEEEEEEEEEEEEEEEEEEEEE	TRBV20-1*00(425)	TRBD1*00(30),TRBD2*00(30)	TRBJ2-7*00(235)		759|770|793|0|11||55.0	9|15|36|13|19||30.0;13|19|48|13|19||30.0	20|39|67|23|42||95.0												TGCAGTGCTAGGCCCCGGGGGCCCTCCTACGAGCAGTACTTC	32								CSARPRGPSYEQYF		:::::::::0:-3:11:13:3:-9:19:23:0:42:::	TLML_1_	RNA
5251	CLONES_TRBTLML_1__FU13_TCR-JV_cDNA_21_GGAGAACA_merged_170000.txt	7432	2	5.86115e-05	TGCAGTGCTAGGGGGGAGTTCTCCTACAATGAGCAGTTCTTC	EEEEEEEEEEEEEEEEEEEEEEEEEEEEEEEEEEEEEEEEEE	TRBV20-1*00(194)	TRBD1*00(25),TRBD2*00(25)	TRBJ2-1*00(250)		759|770|793|0|11||55.0	18|23|36|11|16||25.0;25|30|48|13|18||25.0	20|42|70|20|42||110.0												TGCAGTGCTAGGGGGGAGTTCTCCTACAATGAGCAGTTCTTC	36								CSARGEFSYNEQFF		:::::::::0:-3:11:11:-6:-1:16:20:0:42:::	TLML_1_	RNA
5252	CLONES_TRBTLML_1__FU13_TCR-JV_cDNA_21_GGAGAACA_merged_170000.txt	7433	2	5.86115e-05	TGCAGTGCTAGGACGGATAGCTCCTACAATGAGCAGTTCTTC	EEEEEEEEEEEEEEEEEEEEEEEEEEEEEEEEEEEEEEEEEE	TRBV20-1*00(420)		TRBJ2-1*00(260)		759|770|793|0|11||55.0		18|42|70|18|42||120.0												TGCAGTGCTAGGACGGATAGCTCCTACAATGAGCAGTTCTTC	36								CSARTDSSYNEQFF		:::::::::0:-3:11:::::18:2:42:::	TLML_1_	RNA
5253	CLONES_TRBTLML_1__FU13_TCR-JV_cDNA_21_GGAGAACA_merged_170000.txt	7434	2	5.86115e-05	TGCAGTGCTAGATTTGCTGGGAGCTCCTACGAGCAGTACTTC	EEEEEEEEEEEEEEEEEEEEEEEEEEEEEEEEEEEEEEEEEE	TRBV20-1*00(305)		TRBJ2-7*00(255)		759|771|793|0|12||60.0		16|39|67|19|42||115.0												TGCAGTGCTAGATTTGCTGGGAGCTCCTACGAGCAGTACTTC	36								CSARFAGSSYEQYF		:::::::::0:-2:12:::::19:4:42:::	TLML_1_	RNA
5254	CLONES_TRBTLML_1__FU13_TCR-JV_cDNA_21_GGAGAACA_merged_170000.txt	7435	2	5.86115e-05	TGCAGTGCTAGACCCGGGGCGCGCGGAAACACCATATATTTT	EEEEEEEEEEEEEEEEEEEEEEEEEEEEEEEEEEEEEEEEEE	TRBV20-1*00(660)	TRBD1*00(35),TRBD2*00(30)	TRBJ1-3*00(180)		759|771|793|0|12||60.0	19|26|36|15|22||35.0;13|19|48|12|18||30.0	24|42|70|24|42||90.0												TGCAGTGCTAGACCCGGGGCGCGCGGAAACACCATATATTTT	36								CSARPGARGNTIYF		:::::::::0:-2:12:15:-7:2:22:24:-4:42:::	TLML_1_	RNA
5255	CLONES_TRBTLML_1__FU13_TCR-JV_cDNA_21_GGAGAACA_merged_170000.txt	7436	2	5.86115e-05	TGCAGTGCTAGAGTTAGCGGGAGAAGCGGGGAGCTGTTTTTT	EEEEEEEEEEEEEEEEEEEEEEEEEEEEEEEEEEEEEEEEEE	TRBV20-1*00(989)	TRBD2*00(45)	TRBJ2-2*00(220)		759|772|793|0|13||65.0	21|30|48|14|23||45.0	27|43|71|26|42||80.0												TGCAGTGCTAGAGTTAGCGGGAGAAGCGGGGAGCTGTTTTTT	36								CSARVSGRSGELFF		:::::::::0:-1:13:14:-5:-2:23:26:-7:42:::	TLML_1_	RNA
5256	CLONES_TRBTLML_1__FU13_TCR-JV_cDNA_21_GGAGAACA_merged_170000.txt	7437	2	5.86115e-05	TGCAGTGCTAGAGTAGCCGGGAGGAACACTGAAGCTTTCTTT	EEEEEEEEEEEEEEEEEEEEEEEEEEEEEEEEEEEEEEEEEE	TRBV20-1*00(395)	TRBD1*00(30),TRBD2*00(30)	TRBJ1-1*00(235)		759|772|793|0|13||65.0	10|16|36|16|22||30.0;14|20|48|16|22||30.0	21|40|68|23|42||95.0												TGCAGTGCTAGAGTAGCCGGGAGGAACACTGAAGCTTTCTTT	36								CSARVAGRNTEAFF		:::::::::0:-1:13:16:2:-8:22:23:-1:42:::	TLML_1_	RNA
5257	CLONES_TRBTLML_1__FU13_TCR-JV_cDNA_21_GGAGAACA_merged_170000.txt	7438	2	5.86115e-05	TGCAGTGCTAGAGGCGCAGTAGCGGCCTACGAGCAGTACTTC	EEEEEEEEEEEEEEEEEEEEEEEEEEEEEEEEEEEEEEEEEE	TRBV20-1*00(755)	TRBD2*00(30)	TRBJ2-7*00(225)		759|772|793|0|13||65.0	21|27|48|19|25||30.0	22|39|67|25|42||85.0												TGCAGTGCTAGAGGCGCAGTAGCGGCCTACGAGCAGTACTTC	36								CSARGAVAAYEQYF		:::::::::0:-1:13:19:-5:-5:25:25:-2:42:::	TLML_1_	RNA
5258	CLONES_TRBTLML_1__FU13_TCR-JV_cDNA_21_GGAGAACA_merged_170000.txt	7439	2	5.86115e-05	TGCAGTGCTAGAGGGGCGGAGGACTCCTACGAGCAGTACTTC	EEEEEEEEEEEEEEEEEEEEEEEEEEEEEEEEEEEEEEEEEE	TRBV20-1*00(435)	TRBD1*00(25),TRBD2*00(25)	TRBJ2-7*00(235)		759|772|793|0|13||65.0	20|25|36|13|18||25.0;26|31|48|17|22||25.0	20|39|67|23|42||95.0												TGCAGTGCTAGAGGGGCGGAGGACTCCTACGAGCAGTACTTC	36								CSARGAEDSYEQYF		:::::::::0:-1:13:13:-8:1:18:23:0:42:::	TLML_1_	RNA
5259	CLONES_TRBTLML_1__FU13_TCR-JV_cDNA_21_GGAGAACA_merged_170000.txt	7440	2	5.86115e-05	TGCAGTGCTAGAGGGGGGTCTGGGGCCAACGTCCTGACTTTC	EEEEEEEEEEEEEEEEEEEEEEEEEEEEEEEEEEEEEEEEEE	TRBV20-1*00(642)	TRBD1*00(25)	TRBJ2-6*00(260)		759|772|793|0|13||65.0	18|23|36|13|18||25.0	21|45|73|18|42||120.0												TGCAGTGCTAGAGGGGGGTCTGGGGCCAACGTCCTGACTTTC	36								CSARGGSGANVLTF		:::::::::0:-1:13:13:-6:-1:18:18:-1:42:::	TLML_1_	RNA
5260	CLONES_TRBTLML_1__FU13_TCR-JV_cDNA_21_GGAGAACA_merged_170000.txt	7441	2	5.86115e-05	TGCAGTGCTAGAGGGACTAGCGGGGCCTACGAGCAGTACTTC	EEEEEEEEEEEEEEEEEEEEEEEEEEEEEEEEEEEEEEEEEE	TRBV20-1*00(105)	TRBD2*00(55)	TRBJ2-7*00(225)		759|772|793|0|13||65.0	17|28|48|13|24||55.0	22|39|67|25|42||85.0												TGCAGTGCTAGAGGGACTAGCGGGGCCTACGAGCAGTACTTC	36								CSARGTSGAYEQYF		:::::::::0:-1:13:13:-1:-4:24:25:-2:42:::	TLML_1_	RNA
5261	CLONES_TRBTLML_1__FU13_TCR-JV_cDNA_21_GGAGAACA_merged_170000.txt	7442	2	5.86115e-05	TGCAGTGCTAGAGGAGGGGCGGGAGGAGATGAGCAGTTCTTC	EEEEEEEEEEEEEEEEEEEEEEEEEEEEEEEEEEEEEEEEEE	TRBV20-1*00(145)	TRBD2*00(40)	TRBJ2-1*00(210)		759|772|793|0|13||65.0	23|31|48|18|26||40.0	28|42|70|28|42||70.0												TGCAGTGCTAGAGGAGGGGCGGGAGGAGATGAGCAGTTCTTC	36								CSARGGAGGDEQFF		:::::::::0:-1:13:18:-7:-1:26:28:-8:42:::	TLML_1_	RNA
5262	CLONES_TRBTLML_1__FU13_TCR-JV_cDNA_21_GGAGAACA_merged_170000.txt	7443	2	5.86115e-05	TGCAGTGCTAGAGATGTAGGGGACAATCAGCCCCAGCATTTT	EEEEEEEEEEEEEEEEEEEEEEEEEEEEEEEEEEEEEEEEEE	TRBV20-1*00(525)	TRBD1*00(25)	TRBJ1-5*00(235)		759|774|793|0|15||75.0	17|22|36|17|22||25.0	23|42|70|23|42||95.0												TGCAGTGCTAGAGATGTAGGGGACAATCAGCCCCAGCATTTT	36								CSARDVGDNQPQHF		:::::::::0:1:15:17:-5:-2:22:23:-3:42:::	TLML_1_	RNA
5263	CLONES_TRBTLML_1__FU13_TCR-JV_cDNA_21_GGAGAACA_merged_170000.txt	7444	2	5.86115e-05	TGCAGTGCTAGAATTAGACAGCCAAATCAGCCCCAGCATTTT	EEEEEEEEEEEEEEEEEEEEEEEEEEEEEEEEEEEEEEEEEE	TRBV20-1*00(190)	TRBD1*00(25)	TRBJ1-5*00(230)		759|771|793|0|12||60.0	14|19|36|16|21||25.0	24|42|70|24|42||90.0												TGCAGTGCTAGAATTAGACAGCCAAATCAGCCCCAGCATTTT	36								CSARIRQPNQPQHF		:::::::::0:-2:12:16:-2:-5:21:24:-4:42:::	TLML_1_	RNA
5264	CLONES_TRBTLML_1__FU13_TCR-JV_cDNA_21_GGAGAACA_merged_170000.txt	7445	2	5.86115e-05	TGCAGTGCTAGAAATCGCAGGGCCACCTATGGCTACACCTTC	EEEEEEEEEEEEEEEEEEEEEEEEEEEEEEEEEEEEEEEEEE	TRBV20-1*00(489)	TRBD2*00(30)	TRBJ1-2*00(220)		759|775|793|0|16|SG771A|64.0	28|34|48|18|24||30.0	24|40|68|26|42||80.0												TGCAGTGCTAGAAATCGCAGGGCCACCTATGGCTACACCTTC	36								CSARNRRATYGYTF		:::::::::0:2:16:18:-12:2:24:26:-4:42:::	TLML_1_	RNA
5266	CLONES_TRBTLML_1__FU13_TCR-JV_cDNA_21_GGAGAACA_merged_170000.txt	7447	2	5.86115e-05	TGCAGTGCTAATTTAGCGGGAAACACAGATACGCAGTATTTT	EEEEEEEEEEEEEEEEEEEEEEEEEEEEEEEEEEEEEEEEEE	TRBV20-1*00(770)	TRBD2*00(40)	TRBJ2-3*00(187)		759|769|793|0|10||50.0	21|29|48|13|21||40.0	22|41|69|23|42||95.0												TGCAGTGCTAATTTAGCGGGAAACACAGATACGCAGTATTTT	36								CSANLAGNTDTQYF		:::::::::0:-4:10:13:-5:-3:21:23:-2:42:::	TLML_1_	RNA
5267	CLONES_TRBTLML_1__FU13_TCR-JV_cDNA_21_GGAGAACA_merged_170000.txt	7448	2	5.86115e-05	TGCAGTGCTAAAAGGACAGGGATCTTCAATGAGCAGTTCTTC	EEEEEEEEEEEEEEEEEEAEEEEEEEEEEEEEEAEEEAEEEE	TRBV20-1*00(530)	TRBD1*00(40)	TRBJ2-1*00(220)		759|769|793|0|10||50.0	13|21|36|13|21||40.0	26|42|70|26|42||80.0												TGCAGTGCTAAAAGGACAGGGATCTTCAATGAGCAGTTCTTC	32								CSAKRTGIFNEQFF		:::::::::0:-4:10:13:-1:-3:21:26:-6:42:::	TLML_1_	RNA
5268	CLONES_TRBTLML_1__FU13_TCR-JV_cDNA_21_GGAGAACA_merged_170000.txt	7449	2	5.86115e-05	TGCAGTGCCCGAATGGACAGACCTATCTACGAGCAGTACTTC	EEEEEEEEEEEEEEEEEEEEEEEEEEEEEEEEEEEEEEEEEE	TRBV20-1*00(610)	TRBD1*00(30)	TRBJ2-7*00(220)		759|767|793|0|8||40.0	13|19|36|14|20||30.0	23|39|67|26|42||80.0												TGCAGTGCCCGAATGGACAGACCTATCTACGAGCAGTACTTC	36								CSARMDRPIYEQYF		:::::::::0:-6:8:14:-1:-5:20:26:-3:42:::	TLML_1_	RNA
5269	CLONES_TRBTLML_1__FU13_TCR-JV_cDNA_21_GGAGAACA_merged_170000.txt	7450	2	5.86115e-05	TGCAGTGCCCACTCTAGCGGGATCTCCTACGAGCAGTACTTC	NNNNNNNNNNNNNNNNNNNNNNNEEEEEEEEEEEEEEEEEEE	TRBV20-1*00(845)	TRBD2*00(30)	TRBJ2-7*00(239)		759|767|793|0|8||40.0	20|26|48|13|19||30.0	16|39|67|19|42|SG19T|99.0												TGCAGTGCCCACTCTAGCGGGATCTCCTACGAGCAGTACTTC	36								CSAHSSGISYEQYF		:::::::::0:-6:8:13:-4:-6:19:19:4:42:::	TLML_1_	RNA
5270	CLONES_TRBTLML_1__FU13_TCR-JV_cDNA_21_GGAGAACA_merged_170000.txt	7451	2	5.86115e-05	TGCAGTGCCGCCCGGGACAGGGGAGCAGGTGGCTACACCTTC	EEEEEAEEEEEEEEEEEEEEEEEEEEEEEEEEEEEEEEEEEE	TRBV20-1*00(834)	TRBD1*00(65)	TRBJ1-2*00(105)		759|767|793|0|8||40.0	9|22|36|10|23||65.0	27|40|68|29|42||65.0												TGCAGTGCCGCCCGGGACAGGGGAGCAGGTGGCTACACCTTC	32								CSAARDRGAGGYTF		:::::::::0:-6:8:10:3:-2:23:29:-7:42:::	TLML_1_	RNA
5271	CLONES_TRBTLML_1__FU13_TCR-JV_cDNA_21_GGAGAACA_merged_170000.txt	7452	2	5.86115e-05	TGCAGTGCCGCAGGGATGACAGCGAACACTGAAGCTTTCTTT	EEEEEEEEEEEEEEEEEEEEEEEEEEEEEEEEEEEEEEEEEE	TRBV20-1*00(1044)	TRBD1*00(25)	TRBJ1-1*00(130)		759|767|793|0|8||40.0	14|19|36|17|22||25.0	21|40|68|23|42||95.0												TGCAGTGCCGCAGGGATGACAGCGAACACTGAAGCTTTCTTT	36								CSAAGMTANTEAFF		:::::::::0:-6:8:17:-2:-5:22:23:-1:42:::	TLML_1_	RNA
5272	CLONES_TRBTLML_1__FU13_TCR-JV_cDNA_21_GGAGAACA_merged_170000.txt	7453	2	5.86115e-05	TGCAGTGCCGAGCGGGAATGGGGCACAGATACGCAGTATTTT	EEEEEEEEEEEEEEEEEEEEEEEEEEEEEEEEEEEEEEAAAA	TRBV20-1*00(730)	TRBD2*00(35)	TRBJ2-3*00(105)		759|767|793|0|8||40.0	22|29|48|10|17||35.0	21|41|69|22|42||100.0												TGCAGTGCCGAGCGGGAATGGGGCACAGATACGCAGTATTTT	32								CSAEREWGTDTQYF		:::::::::0:-6:8:10:-6:-3:17:22:-1:42:::	TLML_1_	RNA
5273	CLONES_TRBTLML_1__FU13_TCR-JV_cDNA_21_GGAGAACA_merged_170000.txt	7454	2	5.86115e-05	TGCAGTGCGTGGACTAGCGGGAGTACCTATGAGCAGTTCTTC	EEEEEEEEEEEEEEEEEEEEEEEEEEEEEEEEEEEEEEEEAA	TRBV20-1*00(730)	TRBD2*00(65)	TRBJ2-1*00(85)		759|767|793|0|8||40.0	17|30|48|10|23||65.0	28|42|70|28|42||70.0												TGCAGTGCGTGGACTAGCGGGAGTACCTATGAGCAGTTCTTC	32								CSAWTSGSTYEQFF		:::::::::0:-6:8:10:-1:-2:23:28:-8:42:::	TLML_1_	RNA
5274	CLONES_TRBTLML_1__FU13_TCR-JV_cDNA_21_GGAGAACA_merged_170000.txt	7455	2	5.86115e-05	TGCAGTGCGCTTTTTAGCGGGAGACCGAATGAGCAGTTCTTC	EEEEEEEEEEEEEEEEEEEEEEEEEEEEEEEEEEEEEEEEEE	TRBV20-1*00(405)	TRBD2*00(45)	TRBJ2-1*00(215)		759|767|793|0|8||40.0	21|30|48|14|23||45.0	27|42|70|27|42||75.0												TGCAGTGCGCTTTTTAGCGGGAGACCGAATGAGCAGTTCTTC	36								CSALFSGRPNEQFF		:::::::::0:-6:8:14:-5:-2:23:27:-7:42:::	TLML_1_	RNA
5275	CLONES_TRBTLML_1__FU13_TCR-JV_cDNA_21_GGAGAACA_merged_170000.txt	7456	2	5.86115e-05	TGCAGTGCGCACTCAGGGGGCGATTACTATGGCTACACCTTC	EEEEEEEEEEEEEEEEEEEEEEEEEEEEEEEEEEEEEEEEEE	TRBV20-1*00(730)	TRBD1*00(45)	TRBJ1-2*00(225)		759|767|793|0|8||40.0	16|25|36|13|22||45.0	23|40|68|25|42||85.0												TGCAGTGCGCACTCAGGGGGCGATTACTATGGCTACACCTTC	36								CSAHSGGDYYGYTF		:::::::::0:-6:8:13:-4:1:22:25:-3:42:::	TLML_1_	RNA
5276	CLONES_TRBTLML_1__FU13_TCR-JV_cDNA_21_GGAGAACA_merged_170000.txt	7457	2	5.86115e-05	TGCAGCCCCGCTGCGGGAGGTAGCTCGGATGAGCAGTTCTTC	EEEEEEEEEEEEEEEEEEEEEEEEEEEEEEEEEEEEEEEEEE	TRBV20-1*00(479)	TRBD2*00(40)	TRBJ2-1*00(210)		759|764|793|0|5||25.0	23|31|48|12|20||40.0	28|42|70|28|42||70.0												TGCAGCCCCGCTGCGGGAGGTAGCTCGGATGAGCAGTTCTTC	36								CSPAAGGSSDEQFF		:::::::::0:-9:5:12:-7:-1:20:28:-8:42:::	TLML_1_	RNA
5277	CLONES_TRBTLML_1__FU13_TCR-JV_cDNA_21_GGAGAACA_merged_170000.txt	7458	2	5.86115e-05	TGCAGCGTTTCGGGATACGCTGGGGCCAACGTCCTGACTTTC	EEEEEEEEEEEEEEEEEEEEAEEEEEEAEEEEEEEEEEEEEE	TRBV29-1*00(529.5)	TRBD1*00(25),TRBD2*00(25)	TRBJ2-6*00(255)		700|709|734|0|9||45.0	11|16|36|10|15||25.0;15|20|48|10|15||25.0	22|45|73|19|42||115.0												TGCAGCGTTTCGGGATACGCTGGGGCCAACGTCCTGACTTTC	32								CSVSGYAGANVLTF		:::::::::0:-5:9:10:1:-8:15:19:-2:42:::	TLML_1_	RNA
5278	CLONES_TRBTLML_1__FU13_TCR-JV_cDNA_21_GGAGAACA_merged_170000.txt	7459	2	5.86115e-05	TGCAGCGTTCGGGGTAGCGGGAGGGCCTACGAGCAGTACTTC	EEEEEEEEEEEEEEEEEEEEEEEEEEEEEEEEEEEEEEEEEE	TRBV29-1*00(380)	TRBD2*00(55)	TRBJ2-7*00(225)		700|709|734|0|9||45.0	21|32|48|14|25||55.0	22|39|67|25|42||85.0												TGCAGCGTTCGGGGTAGCGGGAGGGCCTACGAGCAGTACTTC	36								CSVRGSGRAYEQYF		:::::::::0:-5:9:14:-5:0:25:25:-2:42:::	TLML_1_	RNA
5279	CLONES_TRBTLML_1__FU13_TCR-JV_cDNA_21_GGAGAACA_merged_170000.txt	7460	2	5.86115e-05	TGCAGCGTTGTTCTAGCGGGGCACCAAGAGACCCAGTACTTC	EEEEEEEEEEEEEEEEEEEEEEEEEEEEEEEEEEEEEEEEEE	TRBV29-1*00(195)	TRBD2*00(40)	TRBJ2-5*00(240)		700|710|734|0|10||50.0	20|28|48|12|20||40.0	20|40|68|22|42||100.0												TGCAGCGTTGTTCTAGCGGGGCACCAAGAGACCCAGTACTTC	36								CSVVLAGHQETQYF		:::::::::0:-4:10:12:-4:-4:20:22:0:42:::	TLML_1_	RNA
5280	CLONES_TRBTLML_1__FU13_TCR-JV_cDNA_21_GGAGAACA_merged_170000.txt	7461	2	5.86115e-05	TGCAGCGTTGTACACCGGGACAGATCTAATGAGCAGTTCTTC	EEEEEEEEEEEEEEEEEEEEEEEEEEEEEEEEEEEEEEEEEE	TRBV29-1*00(230)	TRBD1*00(45)	TRBJ2-1*00(215)		700|710|734|0|10||50.0	10|19|36|14|23||45.0	27|42|70|27|42||75.0												TGCAGCGTTGTACACCGGGACAGATCTAATGAGCAGTTCTTC	36								CSVVHRDRSNEQFF		:::::::::0:-4:10:14:2:-5:23:27:-7:42:::	TLML_1_	RNA
5281	CLONES_TRBTLML_1__FU13_TCR-JV_cDNA_21_GGAGAACA_merged_170000.txt	7462	2	5.86115e-05	TGCAGCGTTGTAGGACTGTTGAGCTCCTACGAGCAGTACTTC	EEEEEEEEEEEEEEEEEEEEEEEEEEEEEEEEEEEEEEEEEE	TRBV29-1*00(645)	TRBD2*00(25)	TRBJ2-7*00(175)		700|710|734|0|10||50.0	17|22|48|12|17||25.0	17|39|67|20|42||110.0												TGCAGCGTTGTAGGACTGTTGAGCTCCTACGAGCAGTACTTC	36								CSVVGLLSSYEQYF		:::::::::0:-4:10:12:-1:-10:17:20:3:42:::	TLML_1_	RNA
5282	CLONES_TRBTLML_1__FU13_TCR-JV_cDNA_21_GGAGAACA_merged_170000.txt	7463	2	5.86115e-05	TGCAGCGTTGCTGGGACAGCTAGCACAGATACGCAGTATTTT	EEEEEEEEEEEEEEEEEEEEEEEEEEEEEEEEEEEEEEEEEE	TRBV29-1*00(580)	TRBD1*00(30)	TRBJ2-3*00(210)		700|710|734|0|10||50.0	12|18|36|12|18||30.0	17|41|69|18|42||120.0												TGCAGCGTTGCTGGGACAGCTAGCACAGATACGCAGTATTTT	36								CSVAGTASTDTQYF		:::::::::0:-4:10:12:0:-6:18:18:3:42:::	TLML_1_	RNA
5283	CLONES_TRBTLML_1__FU13_TCR-JV_cDNA_21_GGAGAACA_merged_170000.txt	7464	2	5.86115e-05	TGCAGCGTTGCTAAACAGGGCTCCTACAATGAGCAGTTCTTC	EEEEEEEEEEEEEEEEEEEEEEEEEEEEEEEEEEEEEEEEEE	TRBV29-1*00(675)	TRBD1*00(25)	TRBJ2-1*00(235)		700|710|734|0|10||50.0	15|20|36|14|19||25.0	19|42|70|19|42||115.0												TGCAGCGTTGCTAAACAGGGCTCCTACAATGAGCAGTTCTTC	36								CSVAKQGSYNEQFF		:::::::::0:-4:10:14:-3:-4:19:19:1:42:::	TLML_1_	RNA
5284	CLONES_TRBTLML_1__FU13_TCR-JV_cDNA_21_GGAGAACA_merged_170000.txt	7465	2	5.86115e-05	TGCAGCGTTGGTTTACTAAAGCGCATCGATGAGCAGTTCTTC	EEEEEEEEEEEEEEEEEEEEEEEEEEEEEEEEEEEEEEEEEE	TRBV29-1*00(270)		TRBJ2-1*00(210)		700|710|734|0|10||50.0		28|42|70|28|42||70.0												TGCAGCGTTGGTTTACTAAAGCGCATCGATGAGCAGTTCTTC	36								CSVGLLKRIDEQFF		:::::::::0:-4:10:::::28:-8:42:::	TLML_1_	RNA
5285	CLONES_TRBTLML_1__FU13_TCR-JV_cDNA_21_GGAGAACA_merged_170000.txt	7466	2	5.86115e-05	TGCAGCGTTGGTAGCGGGAGGGCGCGGAATGAGCAGTTCTTC	EEEEEEEAEEEEEEEEEEEEEEEEEEEEEEEEEEEEEEEEEE	TRBV29-1*00(525)	TRBD2*00(60)	TRBJ2-1*00(215)		700|710|734|0|10||50.0	21|33|48|11|23||60.0	27|42|70|27|42||75.0												TGCAGCGTTGGTAGCGGGAGGGCGCGGAATGAGCAGTTCTTC	32								CSVGSGRARNEQFF		:::::::::0:-4:10:11:-5:1:23:27:-7:42:::	TLML_1_	RNA
5286	CLONES_TRBTLML_1__FU13_TCR-JV_cDNA_21_GGAGAACA_merged_170000.txt	7467	2	5.86115e-05	TGCAGCGTTGGGGCCACTAGCGGGAGCAATGAGCAGTTCTTC	EEEEEEEEEEEEEEEEEEEEEEEEEEEEEEEEEEEEEEEEEE	TRBV29-1*00(340)	TRBD2*00(55)	TRBJ2-1*00(220)		700|710|734|0|10||50.0	19|30|48|15|26||55.0	26|42|70|26|42||80.0												TGCAGCGTTGGGGCCACTAGCGGGAGCAATGAGCAGTTCTTC	36								CSVGATSGSNEQFF		:::::::::0:-4:10:15:-3:-2:26:26:-6:42:::	TLML_1_	RNA
5287	CLONES_TRBTLML_1__FU13_TCR-JV_cDNA_21_GGAGAACA_merged_170000.txt	7468	2	5.86115e-05	TGCAGCGTTGGGGACAGTATAAGTAATCAGCCCCAGCATTTT	EEEEEEEEEEEEEEEEEEEEEEEEEEEEEEEEEEEEEEEEEE	TRBV29-1*00(260)	TRBD1*00(35)	TRBJ1-5*00(230)		700|710|734|0|10||50.0	12|19|36|10|17||35.0	24|42|70|24|42||90.0												TGCAGCGTTGGGGACAGTATAAGTAATCAGCCCCAGCATTTT	36								CSVGDSISNQPQHF		:::::::::0:-4:10:10:0:-5:17:24:-4:42:::	TLML_1_	RNA
5288	CLONES_TRBTLML_1__FU13_TCR-JV_cDNA_21_GGAGAACA_merged_170000.txt	7469	2	5.86115e-05	TGCAGCGTTGAGCCCCCCCCGGGTAACAATGAGCAGTTCTTC	EEEEEEEEEEEEEEEEEEEEEEEEEEEEEEEEEEEEEEEEEE	TRBV29-1*00(200)	TRBD1*00(30),TRBD2*00(30)	TRBJ2-1*00(225)		700|711|734|0|11||55.0	0|6|36|11|17||30.0;13|19|48|17|23||30.0	25|42|70|25|42||85.0												TGCAGCGTTGAGCCCCCCCCGGGTAACAATGAGCAGTTCTTC	36								CSVEPPPGNNEQFF		:::::::::0:-3:11:11:12:-18:17:25:-5:42:::	TLML_1_	RNA
5289	CLONES_TRBTLML_1__FU13_TCR-JV_cDNA_21_GGAGAACA_merged_170000.txt	7470	2	5.86115e-05	TGCAGCGTTGAATTCCGGGACGACTCCTACGAGCAGTACTTC	EEEEEEEEEEEEEEEEEEEEEEEEEEEEEEEEEEEEEEEEEE	TRBV29-1*00(755)	TRBD1*00(35),TRBD2*00(35)	TRBJ2-7*00(235)		700|712|734|0|12||60.0	10|17|36|14|21||35.0;14|21|48|14|21||35.0	20|39|67|23|42||95.0												TGCAGCGTTGAATTCCGGGACGACTCCTACGAGCAGTACTTC	36								CSVEFRDDSYEQYF		:::::::::0:-2:12:14:2:-7:21:23:0:42:::	TLML_1_	RNA
5290	CLONES_TRBTLML_1__FU13_TCR-JV_cDNA_21_GGAGAACA_merged_170000.txt	7471	2	5.86115e-05	TGCAGCGTTGAACGGACTAGCGGGAGTTACGAGCAGTACTTC	EEEEEEEEEEEEEEEEEEEEEEEEEEEEEEEEEEEEEEEEEE	TRBV29-1*00(320)	TRBD2*00(65)	TRBJ2-7*00(215)		700|712|734|0|12||60.0	17|30|48|13|26||65.0	24|39|67|27|42||75.0												TGCAGCGTTGAACGGACTAGCGGGAGTTACGAGCAGTACTTC	36								CSVERTSGSYEQYF		:::::::::0:-2:12:13:-1:-2:26:27:-4:42:::	TLML_1_	RNA
5291	CLONES_TRBTLML_1__FU13_TCR-JV_cDNA_21_GGAGAACA_merged_170000.txt	7472	2	5.86115e-05	TGCAGCGTTGAAGTTAGCGGGAGGGGGGAGACCCAGTACTTC	EEEEEEEEEEEEEEEEEEEEEEEEEEEEEEEEEEEEEEEEEE	TRBV29-1*00(105)	TRBD2*00(55)	TRBJ2-5*00(215)		700|713|734|0|13||65.0	21|32|48|14|25||55.0	25|40|68|27|42||75.0												TGCAGCGTTGAAGTTAGCGGGAGGGGGGAGACCCAGTACTTC	36								CSVEVSGRGETQYF		:::::::::0:-1:13:14:-5:0:25:27:-5:42:::	TLML_1_	RNA
5292	CLONES_TRBTLML_1__FU13_TCR-JV_cDNA_21_GGAGAACA_merged_170000.txt	7473	2	5.86115e-05	TGCAGCGTTGAAGCTAGTTCGGCGACAGATACGCAGTATTTT	EEEEEEEEEEEEEEEEEEEEEEEEEEEEEEEEEEEEEEEEEE	TRBV29-1*00(104)	TRBD2*00(25)	TRBJ2-3*00(230)		700|713|734|0|13||65.0	8|13|48|13|18||25.0	23|41|69|24|42||90.0												TGCAGCGTTGAAGCTAGTTCGGCGACAGATACGCAGTATTTT	36								CSVEASSATDTQYF		:::::::::0:-1:13:13:8:-19:18:24:-3:42:::	TLML_1_	RNA
5293	CLONES_TRBTLML_1__FU13_TCR-JV_cDNA_21_GGAGAACA_merged_170000.txt	7474	2	5.86115e-05	TGCAGCGTTATGCGACAGGGGGCTAACACTGAAGCTTTCTTT	EEEEEEEEEEEEEEEEEEEEEEEEEEEEEEEEEEAAAAA???	TRBV29-1*00(760)	TRBD1*00(50)	TRBJ1-1*00(75)		700|709|734|0|9||45.0	14|24|36|13|23||50.0	22|40|68|24|42||90.0												TGCAGCGTTATGCGACAGGGGGCTAACACTGAAGCTTTCTTT	30								CSVMRQGANTEAFF		:::::::::0:-5:9:13:-2:0:23:24:-2:42:::	TLML_1_	RNA
5294	CLONES_TRBTLML_1__FU13_TCR-JV_cDNA_21_GGAGAACA_merged_170000.txt	7475	2	5.86115e-05	TGCAGCGTTAAGGACAGGTCCCACGTGGACACCATATATTTT	EEEEEEEEEEEEEEEEEEEEEEEEEEEEEEEEEEEEEEEEEE	TRBV29-1*00(280)	TRBD1*00(35)	TRBJ1-3*00(210)		700|709|734|0|9||45.0	13|20|36|11|18||35.0	28|42|70|28|42||70.0												TGCAGCGTTAAGGACAGGTCCCACGTGGACACCATATATTTT	36								CSVKDRSHVDTIYF		:::::::::0:-5:9:11:-1:-4:18:28:-8:42:::	TLML_1_	RNA
5295	CLONES_TRBTLML_1__FU13_TCR-JV_cDNA_21_GGAGAACA_merged_170000.txt	7476	2	5.86115e-05	TGCAGCGTCGGCACGTGGGTAGACCAAGAGACCCAGTACTTC	EEEEEEEEEEEEEEEEEEEEEEEEEEEEEEEEEEEEEEEEEE	TRBV29-1*00(239)		TRBJ2-5*00(240)		700|708|734|0|8||40.0		20|40|68|22|42||100.0												TGCAGCGTCGGCACGTGGGTAGACCAAGAGACCCAGTACTTC	36								CSVGTWVDQETQYF		:::::::::0:-6:8:::::22:0:42:::	TLML_1_	RNA
5297	CLONES_TRBTLML_1__FU13_TCR-JV_cDNA_21_GGAGAACA_merged_170000.txt	7478	2	5.86115e-05	TGCAGCGTCACAAGGGGGCTATCCGACAATGAGCAGTTCTTC	EEEEEEEEEEEEEEEEEEEEEEEEEEEEEEEEAAEEEEEEEE	TRBV29-1*00(375)	TRBD1*00(35)	TRBJ2-1*00(229)		700|708|734|0|8||40.0	17|24|36|12|19||35.0	21|42|70|21|42|ST24G|89.0												TGCAGCGTCACAAGGGGGCTATCCGACAATGAGCAGTTCTTC	32								CSVTRGLSDNEQFF		:::::::::0:-6:8:12:-5:0:19:21:-1:42:::	TLML_1_	RNA
5298	CLONES_TRBTLML_1__FU13_TCR-JV_cDNA_21_GGAGAACA_merged_170000.txt	7479	2	5.86115e-05	TGCAGCGTGACCGGGACAGGGGTTTTGAATGAGCAGTTCTTC	EEEEEEEEEEEEEEEEEEEEEEEEEEEEEEEEEEEEEEEEEE	TRBV29-1*00(236)	TRBD1*00(60)	TRBJ2-1*00(170)		700|708|734|0|8||40.0	10|22|36|10|22||60.0	27|42|70|27|42||75.0												TGCAGCGTGACCGGGACAGGGGTTTTGAATGAGCAGTTCTTC	36								CSVTGTGVLNEQFF		:::::::::0:-6:8:10:2:-2:22:27:-7:42:::	TLML_1_	RNA
5299	CLONES_TRBTLML_1__FU13_TCR-JV_cDNA_21_GGAGAACA_merged_170000.txt	7480	2	5.86115e-05	TGCAGCGTGAACCCCGGGACAGGGAAGAACATTCAGTACTTC	EEEEEEEEEEEEEEEEEEEEEEEEEEEEEEEEEEEEEEEEEE	TRBV29-1*00(300)	TRBD1*00(60)	TRBJ2-4*00(215)		700|708|734|0|8||40.0	9|21|36|12|24||60.0	27|42|70|27|42||75.0												TGCAGCGTGAACCCCGGGACAGGGAAGAACATTCAGTACTTC	36								CSVNPGTGKNIQYF		:::::::::0:-6:8:12:3:-3:24:27:-7:42:::	TLML_1_	RNA
5300	CLONES_TRBTLML_1__FU13_TCR-JV_cDNA_21_GGAGAACA_merged_170000.txt	7481	2	5.86115e-05	TGCAGCGCTGATAGGGGAAGGGGGAGCAATGAGCAGTTCTTC	EEEEEEEEEEEEEEEEEEEEEEEEEEEEEEEEEEEEEEEEEE	TRBV29-1*00(809)	TRBD1*00(30)	TRBJ2-1*00(220)		700|711|734|0|11|ST707C|39.0	17|23|36|18|24||30.0	26|42|70|26|42||80.0												TGCAGCGCTGATAGGGGAAGGGGGAGCAATGAGCAGTTCTTC	36								CSADRGRGSNEQFF		:::::::::0:-3:11:18:-5:-1:24:26:-6:42:::	TLML_1_	RNA
5301	CLONES_TRBTLML_1__FU13_TCR-JV_cDNA_21_GGAGAACA_merged_170000.txt	7482	2	5.86115e-05	TGCAGCGCGCTAGCGGACGGGATTGTCTATGAGCAGTTCTTC	EEEEEEEEEEEEEEEEEEEEEEEEEEEEEEEEEEEEEEEEEE	TRBV29-1*00(150.5)	TRBD2*00(35)	TRBJ2-1*00(210)		700|707|734|0|7||35.0	20|27|48|9|16||35.0	28|42|70|28|42||70.0												TGCAGCGCGCTAGCGGACGGGATTGTCTATGAGCAGTTCTTC	36								CSALADGIVYEQFF		:::::::::0:-7:7:9:-4:-5:16:28:-8:42:::	TLML_1_	RNA
5302	CLONES_TRBTLML_1__FU13_TCR-JV_cDNA_21_GGAGAACA_merged_170000.txt	7483	2	5.86115e-05	TGCAGCGGGGAGCAGGGGACCCGTAATCAGCCCCAGCATTTT	EEEEEAEEEAEEEEEEEEEEEEEEEEEEEEEEEEEEEEEEEE	TRBV29-1*00(1206)	TRBD1*00(30)	TRBJ1-5*00(195)		700|707|734|0|7||35.0	16|22|36|12|18||30.0	24|42|70|24|42||90.0												TGCAGCGGGGAGCAGGGGACCCGTAATCAGCCCCAGCATTTT	32								CSGEQGTRNQPQHF		:::::::::0:-7:7:12:-4:-2:18:24:-4:42:::	TLML_1_	RNA
5303	CLONES_TRBTLML_1__FU13_TCR-JV_cDNA_21_GGAGAACA_merged_170000.txt	7484	2	5.86115e-05	TGCAGCGGGAATGGGGCTAGCTCCTACAATGAGCAGTTCTTC	EEEEEEEEEEEEEEEEEEEEEEEEEEEEEEEEEEEEEEEEEE	TRBV29-1*00(764)	TRBD1*00(25)	TRBJ2-1*00(210)		700|707|734|0|7||35.0	19|24|36|12|17||25.0	18|42|70|18|42||120.0												TGCAGCGGGAATGGGGCTAGCTCCTACAATGAGCAGTTCTTC	36								CSGNGASSYNEQFF		:::::::::0:-7:7:12:-7:0:17:18:2:42:::	TLML_1_	RNA
5304	CLONES_TRBTLML_1__FU13_TCR-JV_cDNA_21_GGAGAACA_merged_170000.txt	7485	2	5.86115e-05	CGTGCCAGTAGTCGGACTACCGATGGCTATGGCTACACCTTC	EEEEEEEEEEEEEEEEEEEEEEEEEEEEEEEEEEEEEEEEEE	TRBV19*00(374)	TRBD2*00(30)	TRBJ1-2*00(220)		559|571|596|0|12|ST559C|44.0	17|23|48|13|19||30.0	24|40|68|26|42||80.0												CGTGCCAGTAGTCGGACTACCGATGGCTATGGCTACACCTTC	36								RASSRTTDGYGYTF		:::::::::0:-5:12:13:-1:-9:19:26:-4:42:::	TLML_1_	RNA
5305	CLONES_TRBTLML_1__FU13_TCR-JV_cDNA_21_GGAGAACA_merged_170000.txt	7499	2	5.86115e-05	TGTGCCAGCAGCACAAAAACAGGGGCTACGAGCAGTACTTC	EEEEEEEEEEEEEEEEEEEEEEEEEEEEEEEEEEEEEEEEE	TRBV21-1*00(460)	TRBD1*00(35)	TRBJ2-7*00(180)		544|557|581|0|13||65.0	15|22|36|18|25||35.0	23|39|67|25|41||80.0												TGTGCCAGCAGCACAAAAACAGGGGCTACGAGCAGTACTTC	36								CASSTKT_GYEQYF		:::::::::0:-4:13:18:-3:-2:25:25:-3:41:::	TLML_1_	RNA
5306	CLONES_TRBTLML_1__FU13_TCR-JV_cDNA_21_GGAGAACA_merged_170000.txt	7508	2	5.86115e-05	TGCGCCAGCAGTCATCAAACAGGGTTGAAAAACTGTTTTTT	EEEEEEEEEEEEEEEEEEEEEEEEEEEEEEEEEEEEEEEEE	TRBV23-1*00(190)	TRBD1*00(30)	TRBJ1-4*00(220)		580|594|617|0|14||70.0	15|21|36|18|24||30.0	27|43|71|25|41||80.0												TGCGCCAGCAGTCATCAAACAGGGTTGAAAAACTGTTTTTT	36								CASSHQT_VEKLFF		:::::::::0:-3:14:18:-3:-3:24:25:-7:41:::	TLML_1_	RNA
5307	CLONES_TRBTLML_1__FU13_TCR-JV_cDNA_21_GGAGAACA_merged_170000.txt	7511	2	5.86115e-05	TGCAGCGTTGAATTCCGGGGACTTGATACGAGCAGTACTTC	EEEEEEEEEEEEEEEEEEEEEEEEEEEEEEEEEEEEEEEEE	TRBV29-1*00(320)	TRBD2*00(34),TRBD1*00(29)	TRBJ2-7*00(215)		700|712|734|0|12||60.0	12|22|48|13|23|SC15G|34.0;8|17|36|13|22|SC11G|29.0	24|39|67|26|41||75.0												TGCAGCGTTGAATTCCGGGGACTTGATACGAGCAGTACTTC	36								CSVEFRG_*YEQYF		:::::::::0:-2:12:13:4:-10:23:26:-4:41:::	TLML_1_	RNA
5308	CLONES_TRBTLML_1__FU13_TCR-JV_cDNA_21_GGAGAACA_merged_170000.txt	7512	2	5.86115e-05	TGGCCAGCAGCTCTCCGGGACAGCACTATGGCTACACCTTC	EEEEEEEEEEEEEEEEEEEEEEEEEEEEEEEEEEEEEEEEE	TRBV7-3*00(194)	TRBD1*00(45)	TRBJ1-2*00(225)		540|553|577|0|12|DT542|39.0	10|19|36|14|23||45.0	23|40|68|24|41||85.0												TGGCCAGCAGCTCTCCGGGACAGCACTATGGCTACACCTTC	36								WPAALRD_HYGYTF		:::::::::0:-4:12:14:2:-5:23:24:-3:41:::	TLML_1_	RNA
5309	CLONES_TRBTLML_1__FU13_TCR-JV_cDNA_21_GGAGAACA_merged_170000.txt	7527	2	5.86115e-05	TGTGCCTGGACACGGGGGAACACCGGGGAGCTGTTTTTTT	EEEEEEEEEEEEEEEEEEEEEEEEEEEEEEEEEEEEEEEE	TRBV30*00(250)		TRBJ2-2*00(229)		787|797|821|0|10||50.0		21|43|71|17|40|I43T|89.0												TGTGCCTGGACACGGGGGAACACCGGGGAGCTGTTTTTTT	36								CAWTRGN_PGSCFF		:::::::::0:-4:10:::::17:-1:40:::	TLML_1_	RNA
5310	CLONES_TRBTLML_1__FU13_TCR-JV_cDNA_21_GGAGAACA_merged_170000.txt	7529	2	5.86115e-05	TGTGCCGGCCTCGGGACGGCTGAACACTGAAGCTTTCTTT	EEEEEEEEEEEEEEEEEEEEEEEEEEEEEEEEEEEEEEEE	TRBV21-1*00(470)	TRBD1*00(30),TRBD2*00(30)	TRBJ1-1*00(240)		544|550|581|0|6||30.0	11|17|36|11|17||30.0;15|21|48|11|17||30.0	20|40|68|20|40||100.0												TGTGCCGGCCTCGGGACGGCTGAACACTGAAGCTTTCTTT	36								CAGLGTA_NTEAFF		:::::::::0:-11:6:11:1:-7:17:20:0:40:::	TLML_1_	RNA
5311	CLONES_TRBTLML_1__FU13_TCR-JV_cDNA_21_GGAGAACA_merged_170000.txt	7537	2	5.86115e-05	TGTGCCAGTAGTAGCGGGGTCCCCCTACGAGCAGTACTTC	EEEEEEEEEEEEEEEEEEEEEEEEEEEEEEEEEEEEEEEE	TRBV19*00(195)	TRBD1*00(25),TRBD2*00(25)	TRBJ2-7*00(225)		559|572|596|0|13||65.0	7|12|36|18|23||25.0;11|16|48|18|23||25.0	22|39|67|23|40||85.0												TGTGCCAGTAGTAGCGGGGTCCCCCTACGAGCAGTACTTC	36								CASSSGV_PYEQYF		:::::::::0:-4:13:18:5:-12:23:23:-2:40:::	TLML_1_	RNA
5312	CLONES_TRBTLML_1__FU13_TCR-JV_cDNA_21_GGAGAACA_merged_170000.txt	7538	2	5.86115e-05	TGTGCCAGCACCCTACCCGAAAACCTACGAGCAGTACTTC	EEEEEEEEEEEEEEEEEEEEEEEEEEEEEEEEEEEEEEEE	TRBV7-8*00(347.5)		TRBJ2-7*00(225)		567|577|604|0|10||50.0		22|39|67|23|40||85.0												TGTGCCAGCACCCTACCCGAAAACCTACGAGCAGTACTTC	36								CASTLPE_TYEQYF		:::::::::0:-7:10:::::23:-2:40:::	TLML_1_	RNA
5313	CLONES_TRBTLML_1__FU13_TCR-JV_cDNA_21_GGAGAACA_merged_170000.txt	7539	2	5.86115e-05	TGTGCCAGCAGTTAATTATGCGAGTCAGCCCCAGCATTTT	EEEEEEEEEEEEEEEEEEEEEEEEEEEEEEEEEEEEEEEE	TRBV6-5*00(705)		TRBJ1-5*00(220)		519|533|556|0|14||70.0		26|42|70|24|40||80.0												TGTGCCAGCAGTTAATTATGCGAGTCAGCCCCAGCATTTT	36								CASS*LC_SQPQHF		:::::::::0:-3:14:::::24:-6:40:::	TLML_1_	RNA
5314	CLONES_TRBTLML_1__FU13_TCR-JV_cDNA_21_GGAGAACA_merged_170000.txt	7540	2	5.86115e-05	TGTGCCAGCAGCACCCAGGGGTTCCGGGGAGCTGTTTTTT	EEEEEEEEEEEEEEEEEEEEEEEEEEEEEEEEEEEEEEEE	TRBV21-1*00(323)	TRBD1*00(30)	TRBJ2-2*00(225)		544|557|581|0|13||65.0	16|22|36|15|21||30.0	26|43|71|23|40||85.0												TGTGCCAGCAGCACCCAGGGGTTCCGGGGAGCTGTTTTTT	36								CASSTQG_SGELFF		:::::::::0:-4:13:15:-4:-2:21:23:-6:40:::	TLML_1_	RNA
5315	CLONES_TRBTLML_1__FU13_TCR-JV_cDNA_21_GGAGAACA_merged_170000.txt	7541	2	5.86115e-05	TGTGCCAGCAGCAAAGCCCCTGAACACTGAAGCTTTCTTT	EEEEEEEEEEEEEEEEEEEEEEEEEEEEEEEEEEEEEEEE	TRBV21-1*00(305)		TRBJ1-1*00(240)		544|561|581|0|17||85.0		20|40|68|20|40||100.0												TGTGCCAGCAGCAAAGCCCCTGAACACTGAAGCTTTCTTT	36								CASSKAP_NTEAFF		:::::::::0:0:17:::::20:0:40:::	TLML_1_	RNA
5316	CLONES_TRBTLML_1__FU13_TCR-JV_cDNA_21_GGAGAACA_merged_170000.txt	7545	2	5.86115e-05	TGCAGTGCTAGTTATACAGCCCACAGATACGCAGTATTTT	EEEEEEEEEEEEEEEEEEEEEEEEEEEEEEEEEEEEEEEE	TRBV20-1*00(239)		TRBJ2-3*00(235)		759|770|793|0|11||55.0		22|41|69|21|40||95.0												TGCAGTGCTAGTTATACAGCCCACAGATACGCAGTATTTT	36								CSASYTA_TDTQYF		:::::::::0:-3:11:::::21:-2:40:::	TLML_1_	RNA
5318	CLONES_TRBTLML_1__FU13_TCR-JV_cDNA_21_GGAGAACA_merged_170000.txt	7675	2	5.86115e-05	TGTGCCTGCCGGACAGGTGACAACAATGAGCAGTTCTTC	EEEEEEEEEEEEEEEEEEEEEEEEEEEEEEEEEEEEEEE	TRBV30*00(325)	TRBD1*00(35)	TRBJ2-1*00(225)		787|795|821|0|8||40.0	13|20|36|10|17||35.0	25|42|70|22|39||85.0												TGTGCCTGCCGGACAGGTGACAACAATGAGCAGTTCTTC	36								CACRTGDNNEQFF		:::::::::0:-6:8:10:-1:-4:17:22:-5:39:::	TLML_1_	RNA
5319	CLONES_TRBTLML_1__FU13_TCR-JV_cDNA_21_GGAGAACA_merged_170000.txt	7676	2	5.86115e-05	TGTGCCTGGGCCGGACAGAGGAACTACGAGCAGTACTTC	EEEEEEEEEEEEEEEEEEEEEEEEEEEEEEEEEEEEEEE	TRBV30*00(330)	TRBD1*00(30)	TRBJ2-7*00(220)		787|796|821|0|9||45.0	13|19|36|12|18||30.0	23|39|67|23|39||80.0												TGTGCCTGGGCCGGACAGAGGAACTACGAGCAGTACTTC	36								CAWAGQRNYEQYF		:::::::::0:-5:9:12:-1:-5:18:23:-3:39:::	TLML_1_	RNA
5320	CLONES_TRBTLML_1__FU13_TCR-JV_cDNA_21_GGAGAACA_merged_170000.txt	7677	2	5.86115e-05	TGTGCCTGGGGACAGAGGAGGGCAGATACGCAGTATTTT	EEEEEEEEEAEEEEEEAEEEEEEEEEEEEEEEEEEEEEE	TRBV30*00(760)	TRBD1*00(30),TRBD2*00(30)	TRBJ2-3*00(210)		787|796|821|0|9||45.0	13|19|36|9|15||30.0;26|32|48|16|22||30.0	24|41|69|22|39||85.0												TGTGCCTGGGGACAGAGGAGGGCAGATACGCAGTATTTT	32								CAWGQRRADTQYF		:::::::::0:-5:9:9:-1:-5:15:22:-4:39:::	TLML_1_	RNA
5321	CLONES_TRBTLML_1__FU13_TCR-JV_cDNA_21_GGAGAACA_merged_170000.txt	7678	2	5.86115e-05	TGTGCCTGGGACAGGGGGTTAGGGACTGAAGCTTTCTTT	EEEEEEEEEEEAEEEEEE<EEEEEEAEEEEEEEEEEEEE	TRBV30*00(579)	TRBD1*00(45)	TRBJ1-1*00(215)		787|796|821|0|9||45.0	14|23|36|9|18||45.0	25|40|68|24|39||75.0												TGTGCCTGGGACAGGGGGTTAGGGACTGAAGCTTTCTTT	27								CAWDRGLGTEAFF		:::::::::0:-5:9:9:-2:-1:18:24:-5:39:::	TLML_1_	RNA
5322	CLONES_TRBTLML_1__FU13_TCR-JV_cDNA_21_GGAGAACA_merged_170000.txt	7679	2	5.86115e-05	TGTGCCTGGGACAGGGGGATTGACACTGAAGCTTTCTTT	EEEEEEEEEEEEEEEEEEEEEEEEEEEEEEEEEEEEEEE	TRBV30*00(545)	TRBD1*00(45)	TRBJ1-1*00(225)		787|796|821|0|9||45.0	14|23|36|9|18||45.0	23|40|68|22|39||85.0												TGTGCCTGGGACAGGGGGATTGACACTGAAGCTTTCTTT	36								CAWDRGIDTEAFF		:::::::::0:-5:9:9:-2:-1:18:22:-3:39:::	TLML_1_	RNA
5323	CLONES_TRBTLML_1__FU13_TCR-JV_cDNA_21_GGAGAACA_merged_170000.txt	7680	2	5.86115e-05	TGTGCCTGGACTACCGGGACAACCTACGAGCAGTACTTC	EEEEEEEEEEEEEEEEEEEEEEEEEEEEEEEEEEEEEEE	TRBV30*00(510)	TRBD1*00(40),TRBD2*00(35)	TRBJ2-7*00(225)		787|797|821|0|10||50.0	10|18|36|13|21||40.0;14|21|48|13|20||35.0	22|39|67|22|39||85.0												TGTGCCTGGACTACCGGGACAACCTACGAGCAGTACTTC	36								CAWTTGTTYEQYF		:::::::::0:-4:10:13:2:-6:21:22:-2:39:::	TLML_1_	RNA
5324	CLONES_TRBTLML_1__FU13_TCR-JV_cDNA_21_GGAGAACA_merged_170000.txt	7681	2	5.86115e-05	TGTGCCTGGAGTTCCCCGGCCGGGGAGACCCAGTACTTC	EEEEEEEEEEEEEEEEEEEEEEEEEEEEEEEEEEEEEEE	TRBV30*00(282)	TRBD1*00(25),TRBD2*00(25)	TRBJ2-5*00(215)		787|799|821|0|12||60.0	9|14|36|14|19||25.0;13|18|48|14|19||25.0	25|40|68|24|39||75.0												TGTGCCTGGAGTTCCCCGGCCGGGGAGACCCAGTACTTC	36								CAWSSPAGETQYF		:::::::::0:-2:12:14:3:-10:19:24:-5:39:::	TLML_1_	RNA
5325	CLONES_TRBTLML_1__FU13_TCR-JV_cDNA_21_GGAGAACA_merged_170000.txt	7682	2	5.86115e-05	TGTGCCTGGAGTCTTATAGGTGGTCAGCCCCAGCATTTT	EEEEEEEEEEEEEEEEEEEEEEEEEEEEEEEEEEEEEEE	TRBV30*00(567.5)		TRBJ1-5*00(220)		787|799|821|0|12||60.0		26|42|70|23|39||80.0												TGTGCCTGGAGTCTTATAGGTGGTCAGCCCCAGCATTTT	36								CAWSLIGGQPQHF		:::::::::0:-2:12:::::23:-6:39:::	TLML_1_	RNA
5326	CLONES_TRBTLML_1__FU13_TCR-JV_cDNA_21_GGAGAACA_merged_170000.txt	7683	2	5.86115e-05	TGTGCCTGGAGTCTAGGCCTTGCCTCCGAGCAGTACTTC	EEEEEEEEEEEEEEEEEEEEEEEEEEEEEEEEEEEEEEE	TRBV30*00(345)		TRBJ2-7*00(209)		787|799|821|0|12||60.0		22|39|67|22|39|SA25C|69.0												TGTGCCTGGAGTCTAGGCCTTGCCTCCGAGCAGTACTTC	36								CAWSLGLASEQYF		:::::::::0:-2:12:::::22:-2:39:::	TLML_1_	RNA
5327	CLONES_TRBTLML_1__FU13_TCR-JV_cDNA_21_GGAGAACA_merged_170000.txt	7684	2	5.86115e-05	TGTGCCTGGAGTCGGGGGGCCACGTACGAGCAGTACTTC	EEEEEEEEEEEEEEEEEEEEEEEEEEEEEEEEEEEEEEE	TRBV30*00(385)	TRBD1*00(30)	TRBJ2-7*00(215)		787|799|821|0|12||60.0	18|24|36|14|20||30.0	24|39|67|24|39||75.0												TGTGCCTGGAGTCGGGGGGCCACGTACGAGCAGTACTTC	36								CAWSRGATYEQYF		:::::::::0:-2:12:14:-6:0:20:24:-4:39:::	TLML_1_	RNA
5328	CLONES_TRBTLML_1__FU13_TCR-JV_cDNA_21_GGAGAACA_merged_170000.txt	7685	2	5.86115e-05	TGTGCCTGGAGTGTAGAAGCGGGGCAGCCCCAGCATTTT	EEEEEEEEEEEEEAEEEEEEEEEEEEEEEEEEEEEEEEE	TRBV30*00(625)	TRBD2*00(30)	TRBJ1-5*00(215)		787|802|821|0|15||75.0	22|28|48|17|23||30.0	27|42|70|24|39||75.0												TGTGCCTGGAGTGTAGAAGCGGGGCAGCCCCAGCATTTT	32								CAWSVEAGQPQHF		:::::::::0:1:15:17:-6:-4:23:24:-7:39:::	TLML_1_	RNA
5329	CLONES_TRBTLML_1__FU13_TCR-JV_cDNA_21_GGAGAACA_merged_170000.txt	7686	2	5.86115e-05	TGTGCCTGGAGTGGCGACAGGGGCTACGAGCAGTACTTC	EAEEEEEEEEEEAEEAEEEEEEEEEEEEEEEEEEEEEEE	TRBV30*00(902)	TRBD1*00(40)	TRBJ2-7*00(220)		787|800|821|0|13||65.0	14|22|36|15|23||40.0	23|39|67|23|39||80.0												TGTGCCTGGAGTGGCGACAGGGGCTACGAGCAGTACTTC	32								CAWSGDRGYEQYF		:::::::::0:-1:13:15:-2:-2:23:23:-3:39:::	TLML_1_	RNA
5330	CLONES_TRBTLML_1__FU13_TCR-JV_cDNA_21_GGAGAACA_merged_170000.txt	7687	2	5.86115e-05	TGTGCCTGGAGCTATTCTTCGGACTATGGCTACACCTTC	EEEEEEEEEEEEEEEEEEEEEEEEEEEEEEEEEEEEEEE	TRBV30*00(330)		TRBJ1-2*00(225)		787|798|821|0|11||55.0		23|40|68|22|39||85.0												TGTGCCTGGAGCTATTCTTCGGACTATGGCTACACCTTC	36								CAWSYSSDYGYTF		:::::::::0:-3:11:::::22:-3:39:::	TLML_1_	RNA
5331	CLONES_TRBTLML_1__FU13_TCR-JV_cDNA_21_GGAGAACA_merged_170000.txt	7688	2	5.86115e-05	TGTGCCTGGAGCCGGACACTGCGGGAGACCCAGTACTTC	AEEEEEEEEEEEEEEEEEEEEEEEEEEEEEEEEEEEEEA	TRBV30*00(155)	TRBD1*00(25)	TRBJ2-5*00(215)		787|798|821|0|11||55.0	13|18|36|13|18||25.0	25|40|68|24|39||75.0												TGTGCCTGGAGCCGGACACTGCGGGAGACCCAGTACTTC	32								CAWSRTLRETQYF		:::::::::0:-3:11:13:-1:-6:18:24:-5:39:::	TLML_1_	RNA
5332	CLONES_TRBTLML_1__FU13_TCR-JV_cDNA_21_GGAGAACA_merged_170000.txt	7689	2	5.86115e-05	TGTGCCTGGAGCGACGGGACTCCCGCTGGCTACACCTTC	EEEEEEEEEEEEEEEEEEEEEEEEEEEEEEEEEEEEEEE	TRBV30*00(320)	TRBD2*00(35),TRBD1*00(30)	TRBJ1-2*00(205)		787|798|821|0|11||55.0	2|9|48|19|26||35.0;11|17|36|14|20||30.0	27|40|68|26|39||65.0												TGTGCCTGGAGCGACGGGACTCCCGCTGGCTACACCTTC	36								CAWSDGTPAGYTF		:::::::::0:-3:11:19:14:-23:26:26:-7:39:::	TLML_1_	RNA
5333	CLONES_TRBTLML_1__FU13_TCR-JV_cDNA_21_GGAGAACA_merged_170000.txt	7690	2	5.86115e-05	TGTGCCTGGAGGATTGGGGGCATGACTGAAGCTTTCTTT	EEEEEEEEEEEEEEEEEEEEEEEEEEEEEEEEEEEEEEE	TRBV30*00(562.5)	TRBD1*00(30)	TRBJ1-1*00(215)		787|798|821|0|11||55.0	18|24|36|15|21||30.0	25|40|68|24|39||75.0												TGTGCCTGGAGGATTGGGGGCATGACTGAAGCTTTCTTT	36								CAWRIGGMTEAFF		:::::::::0:-3:11:15:-6:0:21:24:-5:39:::	TLML_1_	RNA
5334	CLONES_TRBTLML_1__FU13_TCR-JV_cDNA_21_GGAGAACA_merged_170000.txt	7691	2	5.86115e-05	TGTGCCTGGAGGAACAGGGGTTGGGAGACCCAGTACTTC	EEEEEEEEEEEEEEEEEEEEEEEEEEEEEEEEEEEEEEE	TRBV30*00(720)	TRBD1*00(35)	TRBJ2-5*00(215)		787|798|821|0|11||55.0	15|22|36|13|20||35.0	25|40|68|24|39||75.0												TGTGCCTGGAGGAACAGGGGTTGGGAGACCCAGTACTTC	36								CAWRNRGWETQYF		:::::::::0:-3:11:13:-3:-2:20:24:-5:39:::	TLML_1_	RNA
5335	CLONES_TRBTLML_1__FU13_TCR-JV_cDNA_21_GGAGAACA_merged_170000.txt	7694	2	5.86115e-05	TGTGCCCGTTCGGGTCCCTCGGGGGAGACCCAGTACTTC	EEEEEEEEEEEEEEEEEEEEEEEEEEEEEEEEEEEEEEE	TRBV30*00(450)	TRBD1*00(25),TRBD2*00(25)	TRBJ2-5*00(215)		787|793|821|0|6||30.0	7|12|36|13|18||25.0;0|5|48|15|20||25.0	25|40|68|24|39||75.0												TGTGCCCGTTCGGGTCCCTCGGGGGAGACCCAGTACTTC	36								CARSGPSGETQYF		:::::::::0:-8:6:13:5:-12:18:24:-5:39:::	TLML_1_	RNA
5336	CLONES_TRBTLML_1__FU13_TCR-JV_cDNA_21_GGAGAACA_merged_170000.txt	7713	2	5.86115e-05	TGTGCCGCCGGACTAGCGGGAGATTACGAGCAGTACTTC	EEEEEEEEEEEEEEEEEEEEEEEEEEEEEEEEEEEEEEE	TRBV6-2*00(512),TRBV6-3*00(512)	TRBD2*00(65)	TRBJ2-7*00(172)		516|522|553|0|6||30.0;516|522|553|0|6||30.0	17|30|48|9|22||65.0	24|39|67|24|39||75.0												TGTGCCGCCGGACTAGCGGGAGATTACGAGCAGTACTTC	36								CAAGLAGDYEQYF		:::::::::0:-11:6:9:-1:-2:22:24:-4:39:::	TLML_1_	RNA
5337	CLONES_TRBTLML_1__FU13_TCR-JV_cDNA_21_GGAGAACA_merged_170000.txt	7717	2	5.86115e-05	TGTGCCATCCGGGGGGGGTCCTTTGGCGAGCAGTACTTC	EEEEEEEEEEEEEEEEEEEEEEEEEEEEEEEEEEEEEEE	TRBV10-3*00(90),TRBV6-1*00(80),TRBV6-4*00(80),TRBV6-5*00(80),TRBV6-6*00(80)	TRBD1*00(25)	TRBJ2-7*00(205)		533|542|570|0|9||45.0;516|523|553|0|7||35.0;518|525|555|0|7||35.0;519|526|556|0|7||35.0;516|523|553|0|7||35.0	18|23|36|10|15||25.0	26|39|67|26|39||65.0												TGTGCCATCCGGGGGGGGTCCTTTGGCGAGCAGTACTTC	36								CAIRGGSFGEQYF		:::::::::0:-8:9:10:-6:-1:15:26:-6:39:::	TLML_1_	RNA
5338	CLONES_TRBTLML_1__FU13_TCR-JV_cDNA_21_GGAGAACA_merged_170000.txt	7718	2	5.86115e-05	TGTGCCATCCAGGAGGGGGCAGTGAATGAGCAGTTCTTC	EEEEEEEEEEEEEEEEEEEEEEEEEEEEEEEEEEEEEEE	TRBV10-3*00(205)	TRBD1*00(35),TRBD2*00(30)	TRBJ2-1*00(215)		533|542|570|0|9||45.0	17|24|36|13|20||35.0;26|32|48|11|17||30.0	27|42|70|24|39||75.0												TGTGCCATCCAGGAGGGGGCAGTGAATGAGCAGTTCTTC	36								CAIQEGAVNEQFF		:::::::::0:-8:9:13:-5:0:20:24:-7:39:::	TLML_1_	RNA
5339	CLONES_TRBTLML_1__FU13_TCR-JV_cDNA_21_GGAGAACA_merged_170000.txt	7719	2	5.86115e-05	TGTGCCATCGGGGCGGGAGACTCCTACGAGCAGTACTTC	EEEEEEEEEEEEEEEEEEEEEEEEEEEEEEEEEEEEEEE	TRBV10-3*00(632)	TRBD2*00(35),TRBD1*00(30)	TRBJ2-7*00(235)		533|542|570|0|9||45.0	23|30|48|12|19||35.0;19|25|36|9|15||30.0	20|39|67|20|39||95.0												TGTGCCATCGGGGCGGGAGACTCCTACGAGCAGTACTTC	36								CAIGAGDSYEQYF		:::::::::0:-8:9:12:-7:-2:19:20:0:39:::	TLML_1_	RNA
5340	CLONES_TRBTLML_1__FU13_TCR-JV_cDNA_21_GGAGAACA_merged_170000.txt	7720	2	5.86115e-05	TGTGCCATCGGGACTCAAGACACCGGGGAGCTGTTTTTT	EEEEEEEEEEEEEEEEEEEEEEEEEEEEEEEEEEEEEEE	TRBV10-3*00(500)	TRBD2*00(30)	TRBJ2-2*00(240)		533|542|570|0|9||45.0	16|22|48|9|15||30.0	23|43|71|19|39||100.0												TGTGCCATCGGGACTCAAGACACCGGGGAGCTGTTTTTT	36								CAIGTQDTGELFF		:::::::::0:-8:9:9:0:-10:15:19:-3:39:::	TLML_1_	RNA
5341	CLONES_TRBTLML_1__FU13_TCR-JV_cDNA_21_GGAGAACA_merged_170000.txt	7721	2	5.86115e-05	TGTGCCATCAGTGTTGAGGGGTCGGAGACCCAGTACTTC	EEEEEEEEEAEEEEEEEEEEEEEEEEEAEEEEEEEEEEE	TRBV10-3*00(369)	TRBD1*00(25),TRBD2*00(25)	TRBJ2-5*00(215)		533|546|570|0|13||65.0	17|22|36|16|21||25.0;27|32|48|15|20||25.0	25|40|68|24|39||75.0												TGTGCCATCAGTGTTGAGGGGTCGGAGACCCAGTACTTC	32								CAISVEGSETQYF		:::::::::0:-4:13:16:-5:-2:21:24:-5:39:::	TLML_1_	RNA
5342	CLONES_TRBTLML_1__FU13_TCR-JV_cDNA_21_GGAGAACA_merged_170000.txt	7722	2	5.86115e-05	TGTGCCATCAGTGTAGGGCCCTACAATGAGCAGTTCTTC	EEEEEEEEEEEEEEEEEEEEEEEEEEEEEEEEEEEEEEE	TRBV10-3*00(765)		TRBJ2-1*00(200)		533|546|570|0|13||65.0		8|42|70|7|39|ST11GDA18DT21|102.0												TGTGCCATCAGTGTAGGGCCCTACAATGAGCAGTTCTTC	36								CAISVGPYNEQFF		:::::::::0:-4:13:::::7:12:39:::	TLML_1_	RNA
5343	CLONES_TRBTLML_1__FU13_TCR-JV_cDNA_21_GGAGAACA_merged_170000.txt	7723	2	5.86115e-05	TGTGCCATCAGTGATCTTTCGTACACTGAAGCTTTCTTT	EEAEAEEEEEEEEEEEEEEEEEEEEEEEEEEEEEEEEEE	TRBV10-3*00(814)		TRBJ1-1*00(225)		533|547|570|0|14||70.0		23|40|68|22|39||85.0												TGTGCCATCAGTGATCTTTCGTACACTGAAGCTTTCTTT	32								CAISDLSYTEAFF		:::::::::0:-3:14:::::22:-3:39:::	TLML_1_	RNA
5344	CLONES_TRBTLML_1__FU13_TCR-JV_cDNA_21_GGAGAACA_merged_170000.txt	7724	2	5.86115e-05	TGTGCCATCAGTGAGTCGATTCCGGAGACCCAGTACTTC	EEEEEEEEEEEEEEEEEEEEEEEEEEEEEEEEEEEEEEE	TRBV10-3*00(400)		TRBJ2-5*00(215)		533|552|570|0|19||95.0		25|40|68|24|39||75.0												TGTGCCATCAGTGAGTCGATTCCGGAGACCCAGTACTTC	36								CAISESIPETQYF		:::::::::0:2:19:::::24:-5:39:::	TLML_1_	RNA
5345	CLONES_TRBTLML_1__FU13_TCR-JV_cDNA_21_GGAGAACA_merged_170000.txt	7725	2	5.86115e-05	TGTGCCATCAGTGAGTCGACGTCGATTGAGCAGTTCTTC	EEEEEEEEEEEEEEEEEEEEEEEEEEEEEEEEEEEEEEE	TRBV10-3*00(380)		TRBJ2-1*00(205)		533|553|570|0|20||100.0		29|42|70|26|39||65.0												TGTGCCATCAGTGAGTCGACGTCGATTGAGCAGTTCTTC	36								CAISESTSIEQFF		:::::::::0:3:20:::::26:-9:39:::	TLML_1_	RNA
5346	CLONES_TRBTLML_1__FU13_TCR-JV_cDNA_21_GGAGAACA_merged_170000.txt	7726	2	5.86115e-05	TGTGCCATGGGGACAATGTCAACCTCTGAAGCTTTCTTT	EEEEEEEEEEEEEEEEEEEEEEEEEEEEEEEEEEEEEEE	TRBV5-8*00(525),TRBV5-4*00(477)	TRBD1*00(30)	TRBJ1-1*00(210)		551|558|587|0|7||35.0;549|556|585|0|7||35.0	12|18|36|9|15||30.0	26|40|68|25|39||70.0												TGTGCCATGGGGACAATGTCAACCTCTGAAGCTTTCTTT	36								CAMGTMSTSEAFF		:::::::::0:-9:7:9:0:-6:15:25:-6:39:::	TLML_1_	RNA
5347	CLONES_TRBTLML_1__FU13_TCR-JV_cDNA_21_GGAGAACA_merged_170000.txt	7727	2	5.86115e-05	TGTGCCACCTCCCTCAGGGACCACGGGACCCAGTACTTC	EEEEEEAEEEEEEEEEEEEEEEEEEEEEEEEEEEEEEEE	TRBV11-1*00(105),TRBV7-9*00(105)	TRBD2*00(30)	TRBJ2-5*00(208)		531|538|568|0|7||35.0;556|563|593|0|7||35.0	1|7|48|7|13||30.0	20|40|68|19|39|SA24CSA26G|68.0												TGTGCCACCTCCCTCAGGGACCACGGGACCCAGTACTTC	32								CATSLRDHGTQYF		:::::::::0:-10:7:7:15:-25:13:19:0:39:::	TLML_1_	RNA
5348	CLONES_TRBTLML_1__FU13_TCR-JV_cDNA_21_GGAGAACA_merged_170000.txt	7728	2	5.86115e-05	TGTGCCACCTCGTTTTTCTCCTACAATGAGCAGTTCTTC	EEEEEEEEEEEEEEEEEEEEEEEEEEEEEEEEEEEEEEE	TRBV28*00(80)		TRBJ2-1*00(250)		564|571|601|0|7||35.0		20|42|70|17|39||110.0												TGTGCCACCTCGTTTTTCTCCTACAATGAGCAGTTCTTC	36								CATSFFSYNEQFF		:::::::::0:-10:7:::::17:0:39:::	TLML_1_	RNA
5349	CLONES_TRBTLML_1__FU13_TCR-JV_cDNA_21_GGAGAACA_merged_170000.txt	7730	2	5.86115e-05	TGTGCCACCGGCGGGGCGCCACAAGAGACCCAGTACTTC	EEEEEEEEEEEEEEEEEEEEEEEEEEEEEEEEEEEEEEE	TRBV24-1*00(310)	TRBD1*00(40)	TRBJ2-5*00(230)		559|568|597|0|9||45.0	19|27|36|12|20||40.0	22|40|68|21|39||90.0												TGTGCCACCGGCGGGGCGCCACAAGAGACCCAGTACTTC	36								CATGGAPQETQYF		:::::::::0:-9:9:12:-7:3:20:21:-2:39:::	TLML_1_	RNA
5350	CLONES_TRBTLML_1__FU13_TCR-JV_cDNA_21_GGAGAACA_merged_170000.txt	7731	2	5.86115e-05	TGTGCCACCAGTCCAGGGGGGAACACTGAAGCTTTCTTT	EEEEEEEEEEEEEEEEEEEEEEEEEEEEEEEEEEEEEEE	TRBV24-1*00(650)	TRBD1*00(35)	TRBJ1-1*00(235)		559|571|597|0|12||60.0	16|23|36|13|20||35.0	21|40|68|20|39||95.0												TGTGCCACCAGTCCAGGGGGGAACACTGAAGCTTTCTTT	36								CATSPGGNTEAFF		:::::::::0:-6:12:13:-4:-1:20:20:-1:39:::	TLML_1_	RNA
5351	CLONES_TRBTLML_1__FU13_TCR-JV_cDNA_21_GGAGAACA_merged_170000.txt	7732	2	5.86115e-05	TGTGCCACCAGTGTTCGGCTCACCGGGGAGCTGTTTTTT	EEEEEEEEEEEEEEEEEEEEEEEEEEEEEEEEEEEEEEE	TRBV24-1*00(290)		TRBJ2-2*00(235)		559|572|597|0|13||65.0		24|43|71|20|39||95.0												TGTGCCACCAGTGTTCGGCTCACCGGGGAGCTGTTTTTT	36								CATSVRLTGELFF		:::::::::0:-5:13:::::20:-4:39:::	TLML_1_	RNA
5352	CLONES_TRBTLML_1__FU13_TCR-JV_cDNA_21_GGAGAACA_merged_170000.txt	7733	2	5.86115e-05	TGTGCCACCAGTGTTCGGGGGATCTACGAGCAGTACTTC	EEEEEEEEEEEEEEEEEEEEEEEEEEEEEEEEEEEEEEE	TRBV24-1*00(680)	TRBD1*00(25)	TRBJ2-7*00(220)		559|572|597|0|13||65.0	18|23|36|16|21||25.0	23|39|67|23|39||80.0												TGTGCCACCAGTGTTCGGGGGATCTACGAGCAGTACTTC	36								CATSVRGIYEQYF		:::::::::0:-5:13:16:-6:-1:21:23:-3:39:::	TLML_1_	RNA
5353	CLONES_TRBTLML_1__FU13_TCR-JV_cDNA_21_GGAGAACA_merged_170000.txt	7734	2	5.86115e-05	TGTGCCACCAGTGTCACGGGGGTTCAGCCCCAGCATTTT	EEEEEEAEEEEEEEEEEEEEEEEEEEEEEEEEEEEEEEE	TRBV24-1*00(155)	TRBD1*00(25)	TRBJ1-5*00(220)		559|572|597|0|13||65.0	18|23|36|17|22||25.0	26|42|70|23|39||80.0												TGTGCCACCAGTGTCACGGGGGTTCAGCCCCAGCATTTT	32								CATSVTGVQPQHF		:::::::::0:-5:13:17:-6:-1:22:23:-6:39:::	TLML_1_	RNA
5354	CLONES_TRBTLML_1__FU13_TCR-JV_cDNA_21_GGAGAACA_merged_170000.txt	7735	2	5.86115e-05	TGTGCCACCAGTGGAGCGGGAGGAGAGACCCAGTACTTC	EEEEEEEEEEEEEEEEEEEEEEEEEEEEEEEEEEEEEEE	TRBV24-1*00(170)	TRBD2*00(45)	TRBJ2-5*00(220)		559|572|597|0|13||65.0	22|31|48|14|23||45.0	24|40|68|23|39||80.0												TGTGCCACCAGTGGAGCGGGAGGAGAGACCCAGTACTTC	36								CATSGAGGETQYF		:::::::::0:-5:13:14:-6:-1:23:23:-4:39:::	TLML_1_	RNA
5355	CLONES_TRBTLML_1__FU13_TCR-JV_cDNA_21_GGAGAACA_merged_170000.txt	7736	2	5.86115e-05	TGTGCCACCAGTGATTTGGATACGAACATTCAGTACTTC	EEEEEEEEEEEEEEEEEEEEEEEEEEEEEEEEEEEEEEE	TRBV24-1*00(915)		TRBJ2-4*00(215)		559|577|597|0|18||90.0		27|42|70|24|39||75.0												TGTGCCACCAGTGATTTGGATACGAACATTCAGTACTTC	36								CATSDLDTNIQYF		:::::::::0:0:18:::::24:-7:39:::	TLML_1_	RNA
5356	CLONES_TRBTLML_1__FU13_TCR-JV_cDNA_21_GGAGAACA_merged_170000.txt	7737	2	5.86115e-05	TGTGCCACCAGTGATCCGGGGGGGACTGAAGCTTTCTTT	EEEEEEEEEAEAEEEAEEEA<EEEEAEEEAEEEEEEEAE	TRBV24-1*00(730)	TRBD1*00(25),TRBD2*00(25)	TRBJ1-1*00(215)		559|574|597|0|15||75.0	10|15|36|15|20||25.0;14|19|48|15|20||25.0	25|40|68|24|39||75.0												TGTGCCACCAGTGATCCGGGGGGGACTGAAGCTTTCTTT	27								CATSDPGGTEAFF		:::::::::0:-3:15:15:2:-9:20:24:-5:39:::	TLML_1_	RNA
5357	CLONES_TRBTLML_1__FU13_TCR-JV_cDNA_21_GGAGAACA_merged_170000.txt	7738	2	5.86115e-05	TGTGCCACCAGTGACCTAAACACCGGGGAGCTGTTTTTT	EEAEEEEEEEEEEEEEEEEEEEEEEEEAEEEEEEEEEEE	TRBV24-1*00(645)		TRBJ2-2*00(245)		559|573|597|0|14||70.0		22|43|71|18|39||105.0												TGTGCCACCAGTGACCTAAACACCGGGGAGCTGTTTTTT	32								CATSDLNTGELFF		:::::::::0:-4:14:::::18:-2:39:::	TLML_1_	RNA
5358	CLONES_TRBTLML_1__FU13_TCR-JV_cDNA_21_GGAGAACA_merged_170000.txt	7739	2	5.86115e-05	TGTGCCACCAGTGACGCGGACCGCTACGAGCAGTACTTC	EEEEEEEEEEEEEEEEEEEEEEEEEEEAAEEEEEAEEEE	TRBV24-1*00(927)		TRBJ2-7*00(220)		559|573|597|0|14||70.0		23|39|67|23|39||80.0												TGTGCCACCAGTGACGCGGACCGCTACGAGCAGTACTTC	32								CATSDADRYEQYF		:::::::::0:-4:14:::::23:-3:39:::	TLML_1_	RNA
5359	CLONES_TRBTLML_1__FU13_TCR-JV_cDNA_21_GGAGAACA_merged_170000.txt	7740	2	5.86115e-05	TGTGCCACCAGTGAGGGATTTGACTATGGCTACACCTTC	EEEEEEEEEEEEEEEEEEEEEEEEEEEEEEEEEEEEEEE	TRBV24-1*00(185)		TRBJ1-2*00(225)		559|573|597|0|14||70.0		23|40|68|22|39||85.0												TGTGCCACCAGTGAGGGATTTGACTATGGCTACACCTTC	36								CATSEGFDYGYTF		:::::::::0:-4:14:::::22:-3:39:::	TLML_1_	RNA
5360	CLONES_TRBTLML_1__FU13_TCR-JV_cDNA_21_GGAGAACA_merged_170000.txt	7741	2	5.86115e-05	TGTGCCACCAGTGAAGGAGCCAAAAACATTCAGTACTTC	EEEEEEEEEEEEEEEEEEEEEEEEEEEEEEEEEEEEEEE	TRBV24-1*00(265)		TRBJ2-4*00(242)		559|573|597|0|14||70.0		20|42|70|17|39||110.0												TGTGCCACCAGTGAAGGAGCCAAAAACATTCAGTACTTC	36								CATSEGAKNIQYF		:::::::::0:-4:14:::::17:0:39:::	TLML_1_	RNA
5361	CLONES_TRBTLML_1__FU13_TCR-JV_cDNA_21_GGAGAACA_merged_170000.txt	7742	2	5.86115e-05	TGTGCCACCAGCCTTACAGGGACCTACGAGCAGTACTTC	EEEEEEEEEEEEEEEEEEEEEEEEEEEEEEEEEEEEEEE	TRBV15*00(1081)	TRBD1*00(30)	TRBJ2-7*00(125)		552|564|589|0|12||60.0	15|21|36|15|21||30.0	22|39|67|22|39||85.0												TGTGCCACCAGCCTTACAGGGACCTACGAGCAGTACTTC	36								CATSLTGTYEQYF		:::::::::0:-5:12:15:-3:-3:21:22:-2:39:::	TLML_1_	RNA
5362	CLONES_TRBTLML_1__FU13_TCR-JV_cDNA_21_GGAGAACA_merged_170000.txt	7743	2	5.86115e-05	TGTGCCACCAGCAGTACAAGCAATCAGCCCCAGCATTTT	EEEEEEEEEEEEEEEEEEEEEEEEEEEEEEEEEEEEEEE	TRBV15*00(459)		TRBJ1-5*00(245)		552|566|589|0|14||70.0		21|42|70|18|39||105.0												TGTGCCACCAGCAGTACAAGCAATCAGCCCCAGCATTTT	36								CATSSTSNQPQHF		:::::::::0:-3:14:::::18:-1:39:::	TLML_1_	RNA
5363	CLONES_TRBTLML_1__FU13_TCR-JV_cDNA_21_GGAGAACA_merged_170000.txt	7744	2	5.86115e-05	TGTGCCACCAGCAGAGATAGTACGCGAACCCAGTACTTC	EEAEEEEEEEEEEEEEEEEEEEEEEEEEEEEEEEEEEEE	TRBV15*00(179)		TRBJ2-5*00(200)		552|570|589|0|18||90.0		28|40|68|27|39||60.0												TGTGCCACCAGCAGAGATAGTACGCGAACCCAGTACTTC	32								CATSRDSTRTQYF		:::::::::0:1:18:::::27:-8:39:::	TLML_1_	RNA
5364	CLONES_TRBTLML_1__FU13_TCR-JV_cDNA_21_GGAGAACA_merged_170000.txt	7745	2	5.86115e-05	TGTGCCACCAGAGCGACCATGAACACTGAAGCTTTCTTT	EEEEEEEEEEEEEEEEEEEEEEEEEEEEEEEEEEEEEEE	TRBV19*00(147)		TRBJ1-1*00(250)		559|566|596|0|7||35.0		18|40|68|17|39||110.0												TGTGCCACCAGAGCGACCATGAACACTGAAGCTTTCTTT	36								CATRATMNTEAFF		:::::::::0:-10:7:::::17:2:39:::	TLML_1_	RNA
5365	CLONES_TRBTLML_1__FU13_TCR-JV_cDNA_21_GGAGAACA_merged_170000.txt	7746	2	5.86115e-05	TGTGCCACGAGCGGGCGGGCCTCCTACGAGCAGTACTTC	EEEEEEEEEAEEEEEEEEEEEEEEEEEEEEEEEEEEEEE	TRBV24-1*00(760)	TRBD2*00(39)	TRBJ2-7*00(227)		559|567|597|0|8||40.0	22|33|48|9|20|SA28C|39.0	20|39|67|20|39||95.0												TGTGCCACGAGCGGGCGGGCCTCCTACGAGCAGTACTTC	32								CATSGRASYEQYF		:::::::::0:-10:8:9:-6:1:20:20:0:39:::	TLML_1_	RNA
5366	CLONES_TRBTLML_1__FU13_TCR-JV_cDNA_21_GGAGAACA_merged_170000.txt	7747	2	5.86115e-05	TGTGCCAGTCGACTCCTCAACACCGGGGAGCTGTTTTTT	EEEEEEEEEEEEEEEEEEEEEEEEEEEEEEEEEEEEEEE	TRBV28*00(190)		TRBJ2-2*00(245)		564|572|601|0|8||40.0		22|43|71|18|39||105.0												TGTGCCAGTCGACTCCTCAACACCGGGGAGCTGTTTTTT	36								CASRLLNTGELFF		:::::::::0:-9:8:::::18:-2:39:::	TLML_1_	RNA
5367	CLONES_TRBTLML_1__FU13_TCR-JV_cDNA_21_GGAGAACA_merged_170000.txt	7748	2	5.86115e-05	TGTGCCAGTGTCGAGACCAGAGGGCGTGAGCAGTTCTTC	EEEEEEEEEEEEEEEEEEEEEEEEEEEEEEEEEEEEEEE	TRBV19*00(275.5)	TRBD2*00(30),TRBD1*00(29)	TRBJ2-1*00(205)		559|568|596|0|9||45.0	27|33|48|19|25||30.0;16|25|36|17|26|SG19A|29.0	29|42|70|26|39||65.0												TGTGCCAGTGTCGAGACCAGAGGGCGTGAGCAGTTCTTC	36								CASVETRGREQFF		:::::::::0:-8:9:19:-11:1:25:26:-9:39:::	TLML_1_	RNA
5368	CLONES_TRBTLML_1__FU13_TCR-JV_cDNA_21_GGAGAACA_merged_170000.txt	7749	2	5.86115e-05	TGTGCCAGTGGGATAGGAACTAATGAAAAACTGTTTTTT	EEEEEEEEEEEEEEEEEEEEEEEEEEEEEEEEEEEEEEE	TRBV27*00(900)		TRBJ1-4*00(250)		556|564|593|0|8||40.0		21|43|71|17|39||110.0												TGTGCCAGTGGGATAGGAACTAATGAAAAACTGTTTTTT	36								CASGIGTNEKLFF		:::::::::0:-9:8:::::17:-1:39:::	TLML_1_	RNA
5369	CLONES_TRBTLML_1__FU13_TCR-JV_cDNA_21_GGAGAACA_merged_170000.txt	7750	2	5.86115e-05	TGTGCCAGTATTTCGGGGTACTACACTGAAGCTTTCTTT	EEEEEEEEEEEEEEEEEEEEEEEEEEEEEEEEEEEEEEE	TRBV19*00(485)		TRBJ1-1*00(225)		559|569|596|0|10||50.0		23|40|68|22|39||85.0												TGTGCCAGTATTTCGGGGTACTACACTGAAGCTTTCTTT	36								CASISGYYTEAFF		:::::::::0:-7:10:::::22:-3:39:::	TLML_1_	RNA
5370	CLONES_TRBTLML_1__FU13_TCR-JV_cDNA_21_GGAGAACA_merged_170000.txt	7751	2	5.86115e-05	TGTGCCAGTACTTTGGACTGGCGTTATGGCTACACCTTC	EEEEEEEEEEEEEEEEEAAEEEEEEEEEEEEEEEEEEEE	TRBV19*00(385)	TRBD2*00(29)	TRBJ1-2*00(215)		559|569|596|0|10||50.0	17|26|48|14|23|SA22G|29.0	25|40|68|24|39||75.0												TGTGCCAGTACTTTGGACTGGCGTTATGGCTACACCTTC	32								CASTLDWRYGYTF		:::::::::0:-7:10:14:-1:-6:23:24:-5:39:::	TLML_1_	RNA
5371	CLONES_TRBTLML_1__FU13_TCR-JV_cDNA_21_GGAGAACA_merged_170000.txt	7752	2	5.86115e-05	TGTGCCAGTACAGGGGTTAACACCGGGGAGCTGTTTTTT	EEEEEEEEEEEEEEEEEEEEEEEEEEEEEEEEEEEEEEE	TRBV12-3*00(260),TRBV12-4*00(260)	TRBD1*00(35)	TRBJ2-2*00(245)		530|538|567|0|8||40.0;530|538|567|0|8||40.0	15|22|36|9|16||35.0	22|43|71|18|39||105.0												TGTGCCAGTACAGGGGTTAACACCGGGGAGCTGTTTTTT	36								CASTGVNTGELFF		:::::::::0:-9:8:9:-3:-2:16:18:-2:39:::	TLML_1_	RNA
5372	CLONES_TRBTLML_1__FU13_TCR-JV_cDNA_21_GGAGAACA_merged_170000.txt	7753	2	5.86115e-05	TGTGCCAGTAGTTCCGTCAGGAACTATGGCTACACCTTC	EEEEEEEEEEEEEEEEEEEEEEEEEEEEEEEEEEEEEEE	TRBV19*00(825)		TRBJ1-2*00(160)		559|571|596|0|12||60.0		22|40|68|21|39||90.0												TGTGCCAGTAGTTCCGTCAGGAACTATGGCTACACCTTC	36								CASSSVRNYGYTF		:::::::::0:-5:12:::::21:-2:39:::	TLML_1_	RNA
5373	CLONES_TRBTLML_1__FU13_TCR-JV_cDNA_21_GGAGAACA_merged_170000.txt	7754	2	5.86115e-05	TGTGCCAGTAGTTACGGGACTAAGAATGAGCAGTTCTTC	EEEEEEEEEEEEEEEEEEEEEEEEEEEEEEEEEEEEEEE	TRBV19*00(737)	TRBD2*00(40)	TRBJ2-1*00(165)		559|571|596|0|12||60.0	15|23|48|14|22||40.0	27|42|70|24|39||75.0												TGTGCCAGTAGTTACGGGACTAAGAATGAGCAGTTCTTC	36								CASSYGTKNEQFF		:::::::::0:-5:12:14:1:-9:22:24:-7:39:::	TLML_1_	RNA
5374	CLONES_TRBTLML_1__FU13_TCR-JV_cDNA_21_GGAGAACA_merged_170000.txt	7755	2	5.86115e-05	TGTGCCAGTAGTCCCATAGGGAATGAAAAACTGTTTTTT	EEEEEEEEEEEEEEEEEEEEEEEEEEEEEEEEEEEEEEE	TRBV19*00(450)		TRBJ1-4*00(230)		559|571|596|0|12||60.0		25|43|71|21|39||90.0												TGTGCCAGTAGTCCCATAGGGAATGAAAAACTGTTTTTT	36								CASSPIGNEKLFF		:::::::::0:-5:12:::::21:-5:39:::	TLML_1_	RNA
5375	CLONES_TRBTLML_1__FU13_TCR-JV_cDNA_21_GGAGAACA_merged_170000.txt	7756	2	5.86115e-05	TGTGCCAGTAGTCCACTAGACACAGATACGCAGTATTTT	EEEEEEEEEEEEEEEEEEEEEEEEEEEEEEEEEEEAAAA	TRBV19*00(1005)	TRBD2*00(25)	TRBJ2-3*00(100)		559|571|596|0|12||60.0	19|24|48|14|19||25.0	22|41|69|20|39||95.0												TGTGCCAGTAGTCCACTAGACACAGATACGCAGTATTTT	32								CASSPLDTDTQYF		:::::::::0:-5:12:14:-3:-8:19:20:-2:39:::	TLML_1_	RNA
5376	CLONES_TRBTLML_1__FU13_TCR-JV_cDNA_21_GGAGAACA_merged_170000.txt	7757	2	5.86115e-05	TGTGCCAGTAGTCAAGACAGCTACACTGAAGCTTTCTTT	EEEEEEEEEEEEEEEEEEEEEEEEEEEEEEEEEEEEEEE	TRBV19*00(695)	TRBD1*00(25)	TRBJ1-1*00(120)		559|571|596|0|12||60.0	14|19|36|15|20||25.0	23|40|68|22|39||85.0												TGTGCCAGTAGTCAAGACAGCTACACTGAAGCTTTCTTT	36								CASSQDSYTEAFF		:::::::::0:-5:12:15:-2:-5:20:22:-3:39:::	TLML_1_	RNA
5377	CLONES_TRBTLML_1__FU13_TCR-JV_cDNA_21_GGAGAACA_merged_170000.txt	7758	2	5.86115e-05	TGTGCCAGTAGTGGCCCCGGGACACCTGAGCAGTACTTC	EEEEEEEEEEEEEEEEEEEEEEEEEEEEEEEEEEEAEEE	TRBV19*00(737.5)	TRBD1*00(45),TRBD2*00(40)	TRBJ2-7*00(147.5)		559|571|596|0|12||60.0	9|18|36|15|24||45.0;13|21|48|15|23||40.0	27|39|67|27|39||60.0												TGTGCCAGTAGTGGCCCCGGGACACCTGAGCAGTACTTC	32								CASSGPGTPEQYF		:::::::::0:-5:12:15:3:-6:24:27:-7:39:::	TLML_1_	RNA
5378	CLONES_TRBTLML_1__FU13_TCR-JV_cDNA_21_GGAGAACA_merged_170000.txt	7759	2	5.86115e-05	TGTGCCAGTAGTGACGGGACTACCCGGGAGCTGTTTTTT	EEEEEEEEEEEEEEEEEEEEEEEEEEEEEEEEEEEEEEE	TRBV7-6*00(140)	TRBD2*00(35),TRBD1*00(30)	TRBJ2-2*00(214)		576|584|613|0|8||40.0	15|22|48|14|21||35.0;11|17|36|14|20||30.0	25|43|71|21|39|SG28C|74.0												TGTGCCAGTAGTGACGGGACTACCCGGGAGCTGTTTTTT	36								CASSDGTTRELFF		:::::::::0:-9:8:14:1:-10:21:21:-5:39:::	TLML_1_	RNA
5379	CLONES_TRBTLML_1__FU13_TCR-JV_cDNA_21_GGAGAACA_merged_170000.txt	7760	2	5.86115e-05	TGTGCCAGTAGTATTTCGGGGGGACAGACCCAGTACTTC	EEEEEEEEEEEEEEEEEEEEEEEEEEEEEEEEEEEEEEE	TRBV19*00(325)	TRBD1*00(25),TRBD2*00(25)	TRBJ2-5*00(210)		559|573|596|0|14||70.0	12|17|36|20|25||25.0;16|21|48|20|25||25.0	26|40|68|25|39||70.0												TGTGCCAGTAGTATTTCGGGGGGACAGACCCAGTACTTC	36								CASSISGGQTQYF		:::::::::0:-3:14:20:0:-7:25:25:-6:39:::	TLML_1_	RNA
5380	CLONES_TRBTLML_1__FU13_TCR-JV_cDNA_21_GGAGAACA_merged_170000.txt	7761	2	5.86115e-05	TGTGCCAGTAGTATTATCCCTAATGAAAAACTGTTTTTT	EEEEEEEEEEEEEEEEEEEEEEEEEEEEEEEEEEEEEEE	TRBV19*00(560)		TRBJ1-4*00(240)		559|573|596|0|14||70.0		23|43|71|19|39||100.0												TGTGCCAGTAGTATTATCCCTAATGAAAAACTGTTTTTT	36								CASSIIPNEKLFF		:::::::::0:-3:14:::::19:-3:39:::	TLML_1_	RNA
5381	CLONES_TRBTLML_1__FU13_TCR-JV_cDNA_21_GGAGAACA_merged_170000.txt	7762	2	5.86115e-05	TGTGCCAGTAGTATCCGAGTACAGCTCGAAGCTTTCTTT	EEEEEEEEEEEEEEEEEEEEEEEEEEEEEEEEEEEEEEE	TRBV19*00(1204)		TRBJ1-1*00(95)		559|573|596|0|14||70.0		28|40|68|27|39||60.0												TGTGCCAGTAGTATCCGAGTACAGCTCGAAGCTTTCTTT	36								CASSIRVQLEAFF		:::::::::0:-3:14:::::27:-8:39:::	TLML_1_	RNA
5382	CLONES_TRBTLML_1__FU13_TCR-JV_cDNA_21_GGAGAACA_merged_170000.txt	7763	2	5.86115e-05	TGTGCCAGTAGTATCGATCTGAACACTGAAGCTTTCTTT	EEEEEEEEEEEEEEEEEEEEEEEEEEEEEEEEEEEEEEE	TRBV19*00(154)		TRBJ1-1*00(240)		559|579|596|0|20|SA573C|84.0		20|40|68|19|39||100.0												TGTGCCAGTAGTATCGATCTGAACACTGAAGCTTTCTTT	36								CASSIDLNTEAFF		:::::::::0:3:20:::::19:0:39:::	TLML_1_	RNA
5383	CLONES_TRBTLML_1__FU13_TCR-JV_cDNA_21_GGAGAACA_merged_170000.txt	7764	2	5.86115e-05	TGTGCCAGTAGTATCATAGGTAACAATGAGCAGTTCTTC	EEEEEEEEEEEEEEEEEEEEEEEEEEEEEEEEEEEEEEE	TRBV19*00(360)		TRBJ2-1*00(225)		559|573|596|0|14||70.0		25|42|70|22|39||85.0												TGTGCCAGTAGTATCATAGGTAACAATGAGCAGTTCTTC	36								CASSIIGNNEQFF		:::::::::0:-3:14:::::22:-5:39:::	TLML_1_	RNA
5384	CLONES_TRBTLML_1__FU13_TCR-JV_cDNA_21_GGAGAACA_merged_170000.txt	7765	2	5.86115e-05	TGTGCCAGTAGTATGCAGGGTAACTACGAGCAGTACTTC	EEEEEEEEEEEEEEEEEEEEEEEEEEEEEEEEEEEEEEE	TRBV19*00(550)	TRBD1*00(25)	TRBJ2-7*00(220)		559|573|596|0|14||70.0	16|21|36|15|20||25.0	23|39|67|23|39||80.0												TGTGCCAGTAGTATGCAGGGTAACTACGAGCAGTACTTC	36								CASSMQGNYEQYF		:::::::::0:-3:14:15:-4:-3:20:23:-3:39:::	TLML_1_	RNA
5385	CLONES_TRBTLML_1__FU13_TCR-JV_cDNA_21_GGAGAACA_merged_170000.txt	7766	2	5.86115e-05	TGTGCCAGTAGTATATCACGGGACACTGAAGCTTTCTTT	EEEEEEEEEEEEEEEEEEEEEEEEEEEEEEEEEEEEEEE	TRBV19*00(174)		TRBJ1-1*00(225)		559|574|596|0|15||75.0		23|40|68|22|39||85.0												TGTGCCAGTAGTATATCACGGGACACTGAAGCTTTCTTT	36								CASSISRDTEAFF		:::::::::0:-2:15:::::22:-3:39:::	TLML_1_	RNA
5386	CLONES_TRBTLML_1__FU13_TCR-JV_cDNA_21_GGAGAACA_merged_170000.txt	7767	2	5.86115e-05	TGTGCCAGTAGTATACTGGCGGGGACTGAAGCTTTCTTT	EEEEEEEEEEEEEEEEEEEEEEEEEEEEEEEEEEEEEEE	TRBV19*00(135)	TRBD2*00(25)	TRBJ1-1*00(215)		559|574|596|0|15||75.0	23|28|48|18|23||25.0	25|40|68|24|39||75.0												TGTGCCAGTAGTATACTGGCGGGGACTGAAGCTTTCTTT	36								CASSILAGTEAFF		:::::::::0:-2:15:18:-7:-4:23:24:-5:39:::	TLML_1_	RNA
5387	CLONES_TRBTLML_1__FU13_TCR-JV_cDNA_21_GGAGAACA_merged_170000.txt	7768	2	5.86115e-05	TGTGCCAGTAGTATAGCGGGGACAGATACGCAGTATTTT	EEEEEEEEEEEEEEEEEEEEEEEEEEEEEEEEEEEEEEE	TRBV19*00(355)		TRBJ2-3*00(225)		559|575|596|0|16||80.0		23|41|69|21|39||90.0												TGTGCCAGTAGTATAGCGGGGACAGATACGCAGTATTTT	36								CASSIAGTDTQYF		:::::::::0:-1:16:::::21:-3:39:::	TLML_1_	RNA
5388	CLONES_TRBTLML_1__FU13_TCR-JV_cDNA_21_GGAGAACA_merged_170000.txt	7769	2	5.86115e-05	TGTGCCAGTAGTACTCAGCGTGATACTGAGCAGTTCTTC	EEEEEEEEAEEEEEEEEEEEEEEEEEEEEEEEEEEEEEE	TRBV19*00(1083)		TRBJ2-1*00(205)		559|572|596|0|13||65.0		29|42|70|26|39||65.0												TGTGCCAGTAGTACTCAGCGTGATACTGAGCAGTTCTTC	32								CASSTQRDTEQFF		:::::::::0:-4:13:::::26:-9:39:::	TLML_1_	RNA
5389	CLONES_TRBTLML_1__FU13_TCR-JV_cDNA_21_GGAGAACA_merged_170000.txt	7770	2	5.86115e-05	TGTGCCAGTAGTAGGGCCGTCTTCCAGACCCAGTACTTC	EEEEEEEEEEEEEEEEEEEEEEEEEEEEEEEEEEEEEEE	TRBV19*00(377)	TRBD2*00(25)	TRBJ2-5*00(210)		559|572|596|0|13||65.0	29|34|48|13|18||25.0	26|40|68|25|39||70.0												TGTGCCAGTAGTAGGGCCGTCTTCCAGACCCAGTACTTC	36								CASSRAVFQTQYF		:::::::::0:-4:13:13:-13:2:18:25:-6:39:::	TLML_1_	RNA
5390	CLONES_TRBTLML_1__FU13_TCR-JV_cDNA_21_GGAGAACA_merged_170000.txt	7771	2	5.86115e-05	TGTGCCAGTAGTAGGACAGGGTCCAACGAGCAGTACTTC	EEEEEEEEEEEEEEEEEEEEEEEEEEEEEEEEEEEEEEE	TRBV19*00(80)	TRBD1*00(40)	TRBJ2-7*00(214)		559|572|596|0|13||65.0	13|21|36|13|21||40.0	21|39|67|21|39|ST24A|74.0												TGTGCCAGTAGTAGGACAGGGTCCAACGAGCAGTACTTC	36								CASSRTGSNEQYF		:::::::::0:-4:13:13:-1:-3:21:21:-1:39:::	TLML_1_	RNA
5391	CLONES_TRBTLML_1__FU13_TCR-JV_cDNA_21_GGAGAACA_merged_170000.txt	7772	2	5.86115e-05	TGTGCCAGTAGTAACGGACTCGGCTACGAGCAGTACTTC	EEEEEEEEEEEEEEEEEEEEEEEEEEEEEEEEEEEEEEE	TRBV19*00(509.5)	TRBD2*00(25)	TRBJ2-7*00(220)		559|572|596|0|13||65.0	17|22|48|15|20||25.0	23|39|67|23|39||80.0												TGTGCCAGTAGTAACGGACTCGGCTACGAGCAGTACTTC	36								CASSNGLGYEQYF		:::::::::0:-4:13:15:-1:-10:20:23:-3:39:::	TLML_1_	RNA
5392	CLONES_TRBTLML_1__FU13_TCR-JV_cDNA_21_GGAGAACA_merged_170000.txt	7773	2	5.86115e-05	TGTGCCAGTAAGGACGCGGTAGAGGAAAAACTGTTTTTT	EEEEEEEEEEEEEEEEEEEEEEEEEEEEEEEEEEEEEEE	TRBV19*00(310)		TRBJ1-4*00(215)		559|569|596|0|10||50.0		28|43|71|24|39||75.0												TGTGCCAGTAAGGACGCGGTAGAGGAAAAACTGTTTTTT	36								CASKDAVEEKLFF		:::::::::0:-7:10:::::24:-8:39:::	TLML_1_	RNA
5393	CLONES_TRBTLML_1__FU13_TCR-JV_cDNA_21_GGAGAACA_merged_170000.txt	7774	2	5.86115e-05	TGTGCCAGCTCTTTCGAGCGGAACAATGAGCAGTTCTTC	EEEEEEEEEEEEEEEEEEEEEEEEEEEEEEEEEEEEEEE	TRBV28*00(480)	TRBD2*00(25)	TRBJ2-1*00(225)		564|573|601|0|9||45.0	22|27|48|16|21||25.0	25|42|70|22|39||85.0												TGTGCCAGCTCTTTCGAGCGGAACAATGAGCAGTTCTTC	36								CASSFERNNEQFF		:::::::::0:-8:9:16:-6:-5:21:22:-5:39:::	TLML_1_	RNA
5394	CLONES_TRBTLML_1__FU13_TCR-JV_cDNA_21_GGAGAACA_merged_170000.txt	7775	2	5.86115e-05	TGTGCCAGCTCCCCAACGGACCGCGTTCTGGCTTTCTTT	EEEEEEEEEEEEEEEEEEEEEEEEEEEEEEEEEEEEEEE	TRBV18*00(483)		TRBJ1-1*00(185)		702|721|739|0|19|SA713CSC717A|63.0		31|40|68|30|39||45.0												TGTGCCAGCTCCCCAACGGACCGCGTTCTGGCTTTCTTT	36								CASSPTDRVLAFF		:::::::::0:2:19:::::30:-11:39:::	TLML_1_	RNA
5395	CLONES_TRBTLML_1__FU13_TCR-JV_cDNA_21_GGAGAACA_merged_170000.txt	7776	2	5.86115e-05	TGTGCCAGCTCCGGGGGCTTCACAGATACGCAGTATTTT	EEEEEEEEEEEEEEEEEEEEEEEEEEEEEEEEEEEEEEE	TRBV2*00(258)	TRBD1*00(30)	TRBJ2-3*00(235)		518|527|555|0|9||45.0	18|24|36|12|18||30.0	22|41|69|20|39||95.0												TGTGCCAGCTCCGGGGGCTTCACAGATACGCAGTATTTT	36								CASSGGFTDTQYF		:::::::::0:-8:9:12:-6:0:18:20:-2:39:::	TLML_1_	RNA
5396	CLONES_TRBTLML_1__FU13_TCR-JV_cDNA_21_GGAGAACA_merged_170000.txt	7777	2	5.86115e-05	TGTGCCAGCTCGCCAGGGAGCGGATACGAGCAGTACTTC	EEEEEEEEEEEEEEEEEEEEEAEEEEEEEEEEEEEEEEE	TRBV18*00(729)	TRBD2*00(25)	TRBJ2-7*00(215)		702|717|739|0|15|SA713G|59.0	22|27|48|18|23||25.0	24|39|67|24|39||75.0												TGTGCCAGCTCGCCAGGGAGCGGATACGAGCAGTACTTC	32								CASSPGSGYEQYF		:::::::::0:-2:15:18:-6:-5:23:24:-4:39:::	TLML_1_	RNA
5397	CLONES_TRBTLML_1__FU13_TCR-JV_cDNA_21_GGAGAACA_merged_170000.txt	7778	2	5.86115e-05	TGTGCCAGCTCGAAGGGGACAGTCTACGAGCAGTACTTC	EEEEEEEEEEEEEEEEEEEEEEEEEEEEEEEEEEEEEEE	TRBV18*00(490)	TRBD1*00(35)	TRBJ2-7*00(220)		702|713|739|0|11||55.0	12|19|36|15|22||35.0	23|39|67|23|39||80.0												TGTGCCAGCTCGAAGGGGACAGTCTACGAGCAGTACTTC	36								CASSKGTVYEQYF		:::::::::0:-6:11:15:0:-5:22:23:-3:39:::	TLML_1_	RNA
5398	CLONES_TRBTLML_1__FU13_TCR-JV_cDNA_21_GGAGAACA_merged_170000.txt	7779	2	5.86115e-05	TGTGCCAGCTCATCGGGACAGGGAAACGAGCAGTACTTC	EEEEEEEEEEEEEEEEEEEEEEEEEEEEEEEEEEEEEEE	TRBV18*00(825)	TRBD1*00(50)	TRBJ2-7*00(110)		702|714|739|0|12||60.0	11|21|36|13|23||50.0	25|39|67|25|39||70.0												TGTGCCAGCTCATCGGGACAGGGAAACGAGCAGTACTTC	36								CASSSGQGNEQYF		:::::::::0:-5:12:13:1:-3:23:25:-5:39:::	TLML_1_	RNA
5399	CLONES_TRBTLML_1__FU13_TCR-JV_cDNA_21_GGAGAACA_merged_170000.txt	7780	2	5.86115e-05	TGTGCCAGCTCACCTCAGGGATCCTACGAGCAGTACTTC	AEAAAEAAEAA<EAEE<EEEAAAE<EEEEEEEEA<EEEA	TRBV18*00(660)	TRBD1*00(25)	TRBJ2-7*00(230)		702|716|739|0|14||70.0	16|21|36|15|20||25.0	21|39|67|21|39||90.0												TGTGCCAGCTCACCTCAGGGATCCTACGAGCAGTACTTC	27								CASSPQGSYEQYF		:::::::::0:-3:14:15:-4:-3:20:21:-1:39:::	TLML_1_	RNA
5400	CLONES_TRBTLML_1__FU13_TCR-JV_cDNA_21_GGAGAACA_merged_170000.txt	7781	2	5.86115e-05	TGTGCCAGCTCACCCACAGTATCCCGTGGCTACACCTTC	EEEEEEEEEEEEEEEEEEEEEEEEEEEEEEEEEEEEEEE	TRBV18*00(805)	TRBD1*00(25),TRBD2*00(25)	TRBJ1-2*00(205)		702|716|739|0|14||70.0	8|13|36|21|26||25.0;3|8|48|21|26||25.0	27|40|68|26|39||65.0												TGTGCCAGCTCACCCACAGTATCCCGTGGCTACACCTTC	36								CASSPTVSRGYTF		:::::::::0:-3:14:21:4:-11:26:26:-7:39:::	TLML_1_	RNA
5401	CLONES_TRBTLML_1__FU13_TCR-JV_cDNA_21_GGAGAACA_merged_170000.txt	7782	2	5.86115e-05	TGTGCCAGCTCACCGGGACAGGGGTACGAGCAGTACTTC	EEEEEEEEEEEEEEEEEEEEEEEEEEEEEEEEEEEEEEE	TRBV18*00(235)	TRBD1*00(50)	TRBJ2-7*00(215)		702|716|739|0|14||70.0	12|22|36|14|24||50.0	24|39|67|24|39||75.0												TGTGCCAGCTCACCGGGACAGGGGTACGAGCAGTACTTC	36								CASSPGQGYEQYF		:::::::::0:-3:14:14:0:-2:24:24:-4:39:::	TLML_1_	RNA
5402	CLONES_TRBTLML_1__FU13_TCR-JV_cDNA_21_GGAGAACA_merged_170000.txt	7783	2	5.86115e-05	TGTGCCAGCTCACCGACAGGGGGCGATGAGCAGTACTTC	EEAEEEEEEEEEEEEEEEEEEEAEEEEEEEEEEEEEEEE	TRBV18*00(325)	TRBD1*00(55)	TRBJ2-7*00(200)		702|716|739|0|14||70.0	14|25|36|14|25||55.0	27|39|67|27|39||60.0												TGTGCCAGCTCACCGACAGGGGGCGATGAGCAGTACTTC	32								CASSPTGGDEQYF		:::::::::0:-3:14:14:-2:1:25:27:-7:39:::	TLML_1_	RNA
5403	CLONES_TRBTLML_1__FU13_TCR-JV_cDNA_21_GGAGAACA_merged_170000.txt	7784	2	5.86115e-05	TGTGCCAGCTCACCGAGAACATCAGATACGCAGTATTTT	EEEEEEEEEEEEEEEEEEEEEEEEEEEEEEEEEEEEEEE	TRBV18*00(244)		TRBJ2-3*00(225)		702|716|739|0|14||70.0		24|41|69|22|39||85.0												TGTGCCAGCTCACCGAGAACATCAGATACGCAGTATTTT	36								CASSPRTSDTQYF		:::::::::0:-3:14:::::22:-4:39:::	TLML_1_	RNA
5404	CLONES_TRBTLML_1__FU13_TCR-JV_cDNA_21_GGAGAACA_merged_170000.txt	7785	2	5.86115e-05	TGTGCCAGCTCACCACTAGCTCCCGGGGAGCTGTTTTTT	EEEEEEEEEEEEEEEEEEEEEEEEEEEEEEEEEEEEEEE	TRBV18*00(260.5)		TRBJ2-2*00(225)		702|718|739|0|16||80.0		26|43|71|22|39||85.0												TGTGCCAGCTCACCACTAGCTCCCGGGGAGCTGTTTTTT	36								CASSPLAPGELFF		:::::::::0:-1:16:::::22:-6:39:::	TLML_1_	RNA
5405	CLONES_TRBTLML_1__FU13_TCR-JV_cDNA_21_GGAGAACA_merged_170000.txt	7786	2	5.86115e-05	TGTGCCAGCTCACCACCTTCATACAATGAGCAGTTCTTC	EEEEEEEEEEEEEEEEEEEEEEEEEEEEEEEEEEEEEEE	TRBV18*00(540)		TRBJ2-1*00(220)		702|719|739|0|17||85.0		24|42|70|21|39||90.0												TGTGCCAGCTCACCACCTTCATACAATGAGCAGTTCTTC	36								CASSPPSYNEQFF		:::::::::0:0:17:::::21:-4:39:::	TLML_1_	RNA
5406	CLONES_TRBTLML_1__FU13_TCR-JV_cDNA_21_GGAGAACA_merged_170000.txt	7787	2	5.86115e-05	TGTGCCAGCTCACCACCTGCGCAAGAGACCCAGTACTTC	EEEEEEEEEEEEEEEEEEEEEEEEEEEEEEEEEEEEEEE	TRBV18*00(850)		TRBJ2-5*00(130)		702|719|739|0|17||85.0		22|40|68|21|39||90.0												TGTGCCAGCTCACCACCTGCGCAAGAGACCCAGTACTTC	36								CASSPPAQETQYF		:::::::::0:0:17:::::21:-2:39:::	TLML_1_	RNA
5407	CLONES_TRBTLML_1__FU13_TCR-JV_cDNA_21_GGAGAACA_merged_170000.txt	7788	2	5.86115e-05	TGTGCCAGCTCACCACCGTCGAACACTGAAGCTTTCTTT	AEEEEEEEEEEEEEEEEEEEEEEEEEEEEEEEEEEEEEE	TRBV18*00(110)		TRBJ1-1*00(235)		702|720|739|0|18||90.0		21|40|68|20|39||95.0												TGTGCCAGCTCACCACCGTCGAACACTGAAGCTTTCTTT	32								CASSPPSNTEAFF		:::::::::0:1:18:::::20:-1:39:::	TLML_1_	RNA
5408	CLONES_TRBTLML_1__FU13_TCR-JV_cDNA_21_GGAGAACA_merged_170000.txt	7789	2	5.86115e-05	TGTGCCAGCTCACCACCGGCTCGGGATACGCAGTATTTT	EEEEEEEEEEEEEEEEEEEEEEEEEEEEEEEEEEEEEEE	TRBV18*00(650)		TRBJ2-3*00(215)		702|721|739|0|19||95.0		26|41|69|24|39||75.0												TGTGCCAGCTCACCACCGGCTCGGGATACGCAGTATTTT	36								CASSPPARDTQYF		:::::::::0:2:19:::::24:-6:39:::	TLML_1_	RNA
5409	CLONES_TRBTLML_1__FU13_TCR-JV_cDNA_21_GGAGAACA_merged_170000.txt	7790	2	5.86115e-05	TGTGCCAGCTCACCAGGGCTGAACACTGAAGCTTTCTTT	EEEEEEEEEEEEEEEEEEEEE<EEEEEEEEEEEEEEEEE	TRBV18*00(295)		TRBJ1-1*00(240)		702|717|739|0|15||75.0		20|40|68|19|39||100.0												TGTGCCAGCTCACCAGGGCTGAACACTGAAGCTTTCTTT	27								CASSPGLNTEAFF		:::::::::0:-2:15:::::19:0:39:::	TLML_1_	RNA
5410	CLONES_TRBTLML_1__FU13_TCR-JV_cDNA_21_GGAGAACA_merged_170000.txt	7791	2	5.86115e-05	TGTGCCAGCTCACCAGACATAGACAATGAGCAGTTCTTC	EEEEEEEEEEEEEEEEEEEEEEEEEEEEEEEEEEEEEEE	TRBV18*00(145)		TRBJ2-1*00(217)		702|717|739|0|15||75.0		25|42|70|22|39||85.0												TGTGCCAGCTCACCAGACATAGACAATGAGCAGTTCTTC	36								CASSPDIDNEQFF		:::::::::0:-2:15:::::22:-5:39:::	TLML_1_	RNA
5411	CLONES_TRBTLML_1__FU13_TCR-JV_cDNA_21_GGAGAACA_merged_170000.txt	7792	2	5.86115e-05	TGTGCCAGCTCACGTGGAGGTTACTACGAGCAGTACTTC	EEEEEEEEEEAEEEEEEEEEEEEAEEEEEEEEEEEEEEE	TRBV18*00(560)	TRBD2*00(25)	TRBJ2-7*00(204)		702|715|739|0|13||65.0	26|31|48|15|20||25.0	23|39|67|23|39||80.0												TGTGCCAGCTCACGTGGAGGTTACTACGAGCAGTACTTC	32								CASSRGGYYEQYF		:::::::::0:-4:13:15:-10:-1:20:23:-3:39:::	TLML_1_	RNA
5412	CLONES_TRBTLML_1__FU13_TCR-JV_cDNA_21_GGAGAACA_merged_170000.txt	7793	2	5.86115e-05	TGTGCCAGCTCAATAACGCAGAATTCACCCCTCCACTTT	EEEEEEEEEEEEEEEEEEEEEEEEEEEEEEEEEEEEEEE	TRBV18*00(442)		TRBJ1-6*00(214)		702|714|739|0|12||60.0		27|45|73|21|39||90.0												TGTGCCAGCTCAATAACGCAGAATTCACCCCTCCACTTT	36								CASSITQNSPLHF		:::::::::0:-5:12:::::21:-7:39:::	TLML_1_	RNA
5413	CLONES_TRBTLML_1__FU13_TCR-JV_cDNA_21_GGAGAACA_merged_170000.txt	7794	2	5.86115e-05	TGTGCCAGCTCAACCACAGTGAATCAGCCCCAGCATTTT	EEEEEAEEEEEEAEAEEEEEEEEEEEEEEEEEAEEEEEE	TRBV18*00(500)		TRBJ1-5*00(230)		702|714|739|0|12||60.0		24|42|70|21|39||90.0												TGTGCCAGCTCAACCACAGTGAATCAGCCCCAGCATTTT	32								CASSTTVNQPQHF		:::::::::0:-5:12:::::21:-4:39:::	TLML_1_	RNA
5414	CLONES_TRBTLML_1__FU13_TCR-JV_cDNA_21_GGAGAACA_merged_170000.txt	7795	2	5.86115e-05	TGTGCCAGCTGCGACGCCATAAAGGAAAAACTGTTTTTT	EEEEEEEEEEEEEEEEEEEEEEEEEEEEEEEEEEEEEEE	TRBV7-9*00(345)		TRBJ1-4*00(215)		556|565|593|0|9||45.0		28|43|71|24|39||75.0												TGTGCCAGCTGCGACGCCATAAAGGAAAAACTGTTTTTT	36								CASCDAIKEKLFF		:::::::::0:-8:9:::::24:-8:39:::	TLML_1_	RNA
5415	CLONES_TRBTLML_1__FU13_TCR-JV_cDNA_21_GGAGAACA_merged_170000.txt	7796	2	5.86115e-05	TGTGCCAGCTACTCGGTAAACACCGGGGAGCTGTTTTTT	EEEEEEEEEEEEEEEEEEEEEEEEEEEEEEEEEEEEEEE	TRBV7-8*00(715)		TRBJ2-2*00(245)		567|576|604|0|9||45.0		22|43|71|18|39||105.0												TGTGCCAGCTACTCGGTAAACACCGGGGAGCTGTTTTTT	36								CASYSVNTGELFF		:::::::::0:-8:9:::::18:-2:39:::	TLML_1_	RNA
5416	CLONES_TRBTLML_1__FU13_TCR-JV_cDNA_21_GGAGAACA_merged_170000.txt	7797	2	5.86115e-05	TGTGCCAGCTACGGGGGAAACACCGGGGAGCTGTTTTTT	EEEEEEEEEEEEEEEEEEEEEAEAEEEEEEEEEEEEEEE	TRBV18*00(470)	TRBD1*00(25)	TRBJ2-2*00(245)		702|712|739|0|10||50.0	18|23|36|12|17||25.0	22|43|71|18|39||105.0												TGTGCCAGCTACGGGGGAAACACCGGGGAGCTGTTTTTT	32								CASYGGNTGELFF		:::::::::0:-7:10:12:-6:-1:17:18:-2:39:::	TLML_1_	RNA
5417	CLONES_TRBTLML_1__FU13_TCR-JV_cDNA_21_GGAGAACA_merged_170000.txt	7798	2	5.86115e-05	TGTGCCAGCCGTGGGAGTCTCTACAATGAGCAGTTCTTC	EEEEEEEEEEEEEEEEEEEEEEEEEEEEEEEEEEEEEEE	TRBV7-2*00(404)	TRBD2*00(25)	TRBJ2-1*00(104)		580|589|617|0|9||45.0	25|30|48|12|17||25.0	23|42|70|20|39||95.0												TGTGCCAGCCGTGGGAGTCTCTACAATGAGCAGTTCTTC	36								CASRGSLYNEQFF		:::::::::0:-8:9:12:-9:-2:17:20:-3:39:::	TLML_1_	RNA
5418	CLONES_TRBTLML_1__FU13_TCR-JV_cDNA_21_GGAGAACA_merged_170000.txt	7799	2	5.86115e-05	TGTGCCAGCCGGGACACGGAGTATTCACCCCTCCACTTT	EEEEEEEEEEEEEEEEEEEEEEEEEEEEEEEEEEEEEEE	TRBV19*00(122)	TRBD1*00(40),TRBD2*00(35)	TRBJ1-6*00(209)		559|567|596|0|8||40.0	10|18|36|8|16||40.0;14|21|48|8|15||35.0	28|45|73|22|39||85.0												TGTGCCAGCCGGGACACGGAGTATTCACCCCTCCACTTT	36								CASRDTEYSPLHF		:::::::::0:-9:8:8:2:-6:16:22:-8:39:::	TLML_1_	RNA
5419	CLONES_TRBTLML_1__FU13_TCR-JV_cDNA_21_GGAGAACA_merged_170000.txt	7800	2	5.86115e-05	TGTGCCAGCGCCTTGGGGGGATACAATGAGCAGTTCTTC	EEEEEEEEEEEEEEEEEEEEEEEEEEEEEEEEEEEEEEE	TRBV6-5*00(155),TRBV10-3*00(145),TRBV6-9*00(139)	TRBD1*00(25)	TRBJ2-1*00(230)		519|528|556|0|9||45.0;533|540|570|0|7||35.0;515|524|552|0|9||45.0	18|23|36|14|19||25.0	24|42|70|21|39||90.0												TGTGCCAGCGCCTTGGGGGGATACAATGAGCAGTTCTTC	36								CASALGGYNEQFF		:::::::::0:-8:9:14:-6:-1:19:21:-4:39:::	TLML_1_	RNA
5420	CLONES_TRBTLML_1__FU13_TCR-JV_cDNA_21_GGAGAACA_merged_170000.txt	7801	2	5.86115e-05	TGTGCCAGCGCCCTAGCGGGAGCATACGAGCAGTACTTC	EEEEEEEEEEEEEEEEEEEEEEEEEEEEEEEEEEEEEEE	TRBV6-5*00(495)	TRBD2*00(50)	TRBJ2-7*00(215)		519|528|556|0|9||45.0	20|30|48|12|22||50.0	24|39|67|24|39||75.0												TGTGCCAGCGCCCTAGCGGGAGCATACGAGCAGTACTTC	36								CASALAGAYEQYF		:::::::::0:-8:9:12:-4:-2:22:24:-4:39:::	TLML_1_	RNA
5421	CLONES_TRBTLML_1__FU13_TCR-JV_cDNA_21_GGAGAACA_merged_170000.txt	7802	2	5.86115e-05	TGTGCCAGCGCACAGGCAAGCTCCTACGAGCAGTACTTC	EEEEEEEEEEEEEEEEEEEEEEEEEEEEEEEEEEEEEEE	TRBV7-9*00(485.5)	TRBD1*00(25)	TRBJ2-7*00(245)		556|565|593|0|9||45.0	15|20|36|11|16||25.0	18|39|67|18|39||105.0												TGTGCCAGCGCACAGGCAAGCTCCTACGAGCAGTACTTC	36								CASAQASSYEQYF		:::::::::0:-8:9:11:-3:-4:16:18:2:39:::	TLML_1_	RNA
5422	CLONES_TRBTLML_1__FU13_TCR-JV_cDNA_21_GGAGAACA_merged_170000.txt	7803	2	5.86115e-05	TGTGCCAGCGGCAGCGGGACAGATGAAAAACTGTTTTTT	EEEEEEEEEEEEEEEEAEEEEEEEEEEEEEEEEEEEEEE	TRBV2*00(1170)	TRBD1*00(40),TRBD2*00(35)	TRBJ1-4*00(125)		518|527|555|0|9||45.0	11|19|36|14|22||40.0;22|29|48|12|19||35.0	26|43|71|22|39||85.0												TGTGCCAGCGGCAGCGGGACAGATGAAAAACTGTTTTTT	32								CASGSGTDEKLFF		:::::::::0:-8:9:14:1:-5:22:22:-6:39:::	TLML_1_	RNA
5423	CLONES_TRBTLML_1__FU13_TCR-JV_cDNA_21_GGAGAACA_merged_170000.txt	7804	2	5.86115e-05	TGTGCCAGCGGATACCAACCTGGGGAGACCCAGTACTTC	EEEEEEEEEAEEEEEEEEEEEAAEEEEEEEEEEEEEEEE	TRBV7-3*00(1000)		TRBJ2-5*00(215)		540|549|577|0|9||45.0		25|40|68|24|39||75.0												TGTGCCAGCGGATACCAACCTGGGGAGACCCAGTACTTC	32								CASGYQPGETQYF		:::::::::0:-8:9:::::24:-5:39:::	TLML_1_	RNA
5424	CLONES_TRBTLML_1__FU13_TCR-JV_cDNA_21_GGAGAACA_merged_170000.txt	7805	2	5.86115e-05	TGTGCCAGCGAAATGACAGTCAACACTGAAGCTTTCTTT	EEEEEEEEEEEEEEEEEEEEEEEEEEEEEEEEEEEEEEE	TRBV2*00(748)	TRBD1*00(25)	TRBJ1-1*00(230)		518|527|555|0|9||45.0	14|19|36|14|19||25.0	22|40|68|21|39||90.0												TGTGCCAGCGAAATGACAGTCAACACTGAAGCTTTCTTT	36								CASEMTVNTEAFF		:::::::::0:-8:9:14:-2:-5:19:21:-2:39:::	TLML_1_	RNA
5425	CLONES_TRBTLML_1__FU13_TCR-JV_cDNA_21_GGAGAACA_merged_170000.txt	7806	2	5.86115e-05	TGTGCCAGCATTTCGTGGATGGGGGAAAAACTGTTTTTT	EEEEEEEEEEEEEEEEEEEEEEEEEEEEEEEEEEEEEEE	TRBV2*00(540)		TRBJ1-4*00(165)		518|528|555|0|10||50.0		28|43|71|24|39||75.0												TGTGCCAGCATTTCGTGGATGGGGGAAAAACTGTTTTTT	36								CASISWMGEKLFF		:::::::::0:-7:10:::::24:-8:39:::	TLML_1_	RNA
5426	CLONES_TRBTLML_1__FU13_TCR-JV_cDNA_21_GGAGAACA_merged_170000.txt	7807	2	5.86115e-05	TGTGCCAGCATGTTTACAGGGGGCGGGACCCAGTACTTC	EEEEEEEEEEEEEEEEEEEEEEEEEEEEEEEEEEEEEEE	TRBV28*00(179)	TRBD1*00(45)	TRBJ2-5*00(205)		564|579|601|0|16|I574T|54.0	16|25|36|16|25||45.0	27|40|68|26|39||65.0												TGTGCCAGCATGTTTACAGGGGGCGGGACCCAGTACTTC	36								CASMFTGGGTQYF		:::::::::0:-2:16:16:-4:1:25:26:-7:39:::	TLML_1_	RNA
5427	CLONES_TRBTLML_1__FU13_TCR-JV_cDNA_21_GGAGAACA_merged_170000.txt	7808	2	5.86115e-05	TGTGCCAGCACTCGGGGGAGCACAGATACGCAGTATTTT	EEEEEEEEEEEEEEEEEEEEEEEEEEEEEEEEEEEEEEE	TRBV6-1*00(490)	TRBD1*00(25)	TRBJ2-3*00(245)		516|526|553|0|10||50.0	18|23|36|13|18||25.0	20|41|69|18|39||105.0												TGTGCCAGCACTCGGGGGAGCACAGATACGCAGTATTTT	36								CASTRGSTDTQYF		:::::::::0:-7:10:13:-6:-1:18:18:0:39:::	TLML_1_	RNA
5428	CLONES_TRBTLML_1__FU13_TCR-JV_cDNA_21_GGAGAACA_merged_170000.txt	7809	2	5.86115e-05	TGTGCCAGCACCTTCCTAAACACCGGGGAGCTGTTTTTT	EEEEEEEEEEEEEEEEEEEEEEEEEEEEEEEEEEEEEEE	TRBV11-1*00(124),TRBV7-9*00(124)		TRBJ2-2*00(245)		531|545|568|0|14|SG541C|54.0;556|570|593|0|14|SG566C|54.0		22|43|71|18|39||105.0												TGTGCCAGCACCTTCCTAAACACCGGGGAGCTGTTTTTT	36								CASTFLNTGELFF		:::::::::0:-3:14:::::18:-2:39:::	TLML_1_	RNA
5429	CLONES_TRBTLML_1__FU13_TCR-JV_cDNA_21_GGAGAACA_merged_170000.txt	7810	2	5.86115e-05	TGTGCCAGCACCCTAGCGGGAGGGGAGACCCAGTACTTC	EEEEEEEEEEEEEEEEEEEEEEEEEEEEEEEEEEEEEEE	TRBV6-5*00(219)	TRBD2*00(60)	TRBJ2-5*00(215)		519|529|556|0|10||50.0	20|32|48|12|24||60.0	25|40|68|24|39||75.0												TGTGCCAGCACCCTAGCGGGAGGGGAGACCCAGTACTTC	36								CASTLAGGETQYF		:::::::::0:-7:10:12:-4:0:24:24:-5:39:::	TLML_1_	RNA
5430	CLONES_TRBTLML_1__FU13_TCR-JV_cDNA_21_GGAGAACA_merged_170000.txt	7811	2	5.86115e-05	TGTGCCAGCACCCCTGCTGGGTTCAATGAGCAGTTCTTC	EEEEEEEEEEEEEEEEEEEEEEEEEEEEEEEEEEEEEEE	TRBV5-6*00(537),TRBV5-7*00(489),TRBV5-5*00(473)	TRBD1*00(30)	TRBJ2-1*00(220)		550|560|586|0|10||50.0;551|561|587|0|10||50.0;549|559|585|0|10||50.0	2|8|36|10|16||30.0	26|42|70|23|39||80.0												TGTGCCAGCACCCCTGCTGGGTTCAATGAGCAGTTCTTC	36								CASTPAGFNEQFF		:::::::::0:-6:10:10:10:-16:16:23:-6:39:::	TLML_1_	RNA
5431	CLONES_TRBTLML_1__FU13_TCR-JV_cDNA_21_GGAGAACA_merged_170000.txt	7812	2	5.86115e-05	TGTGCCAGCACCCCGGGAGGGAGTCACGAGCAGTACTTC	EEEEEEAEAEEEEEEEEEEEEEEEEEEEEEEEEEEEEEE	TRBV28*00(200)	TRBD2*00(40),TRBD1*00(35)	TRBJ2-7*00(210)		564|574|601|0|10||50.0	24|32|48|13|21||40.0;9|16|36|11|18||35.0	25|39|67|25|39||70.0												TGTGCCAGCACCCCGGGAGGGAGTCACGAGCAGTACTTC	32								CASTPGGSHEQYF		:::::::::0:-7:10:13:-8:0:21:25:-5:39:::	TLML_1_	RNA
5432	CLONES_TRBTLML_1__FU13_TCR-JV_cDNA_21_GGAGAACA_merged_170000.txt	7813	2	5.86115e-05	TGTGCCAGCACCCAGCTGGGGTTCTATGGCTACACCTTC	EEEEEEEEEEEEEEEEEEEEEEEEEEEEEEEEEEEEEEE	TRBV6-5*00(240)		TRBJ1-2*00(220)		519|529|556|0|10||50.0		24|40|68|23|39||80.0												TGTGCCAGCACCCAGCTGGGGTTCTATGGCTACACCTTC	36								CASTQLGFYGYTF		:::::::::0:-7:10:::::23:-4:39:::	TLML_1_	RNA
5433	CLONES_TRBTLML_1__FU13_TCR-JV_cDNA_21_GGAGAACA_merged_170000.txt	7814	2	5.86115e-05	TGTGCCAGCACCGGCGCAGGGAACTATGGCTACACCTTC	EEEEEEEEEEEEEEEEEEEEEEEEEEEEEEEEEEEEEEE	TRBV6-2*00(115),TRBV6-3*00(115),TRBV6-4*00(115),TRBV6-6*00(115)	TRBD1*00(25)	TRBJ1-2*00(230)		516|526|553|0|10||50.0;516|526|553|0|10||50.0;518|528|555|0|10||50.0;516|526|553|0|10||50.0	16|21|36|16|21||25.0	22|40|68|21|39||90.0												TGTGCCAGCACCGGCGCAGGGAACTATGGCTACACCTTC	36								CASTGAGNYGYTF		:::::::::0:-7:10:16:-4:-3:21:21:-2:39:::	TLML_1_	RNA
5434	CLONES_TRBTLML_1__FU13_TCR-JV_cDNA_21_GGAGAACA_merged_170000.txt	7815	2	5.86115e-05	TGTGCCAGCACCACGCGATACGGCAATGAGCAGTTCTTC	EEEEEEEEEEEEEEEEEEEEEEEEEEEEEEEEEEEAAAA	TRBV12-3*00(690),TRBV12-4*00(690)		TRBJ2-1*00(85)		530|540|567|0|10||50.0;530|540|567|0|10||50.0		26|42|70|23|39||80.0												TGTGCCAGCACCACGCGATACGGCAATGAGCAGTTCTTC	32								CASTTRYGNEQFF		:::::::::0:-7:10:::::23:-6:39:::	TLML_1_	RNA
5435	CLONES_TRBTLML_1__FU13_TCR-JV_cDNA_21_GGAGAACA_merged_170000.txt	7816	2	5.86115e-05	TGTGCCAGCACGGGACAGGGGTCAGATACGCAGTATTTT	EEEEEEEEEEEEEEEEEEEEEEEEEEEEEEEEEEEEEEE	TRBV11-1*00(310),TRBV11-3*00(294)	TRBD1*00(55)	TRBJ2-3*00(225)		531|541|568|0|10||50.0;521|531|558|0|10||50.0	11|22|36|10|21||55.0	24|41|69|22|39||85.0												TGTGCCAGCACGGGACAGGGGTCAGATACGCAGTATTTT	36								CASTGQGSDTQYF		:::::::::0:-7:10:10:1:-2:21:22:-4:39:::	TLML_1_	RNA
5436	CLONES_TRBTLML_1__FU13_TCR-JV_cDNA_21_GGAGAACA_merged_170000.txt	7817	2	5.86115e-05	TGTGCCAGCACAAGGGGATTGAACACTGAAGCTTTCTTT	EEEEEEEEEAEEEEEEAEEEEEEEEEEEEEAEEEEEEEE	TRBV28*00(650)	TRBD1*00(25)	TRBJ1-1*00(240)		564|574|601|0|10||50.0	17|22|36|12|17||25.0	20|40|68|19|39||100.0												TGTGCCAGCACAAGGGGATTGAACACTGAAGCTTTCTTT	32								CASTRGLNTEAFF		:::::::::0:-7:10:12:-5:-2:17:19:0:39:::	TLML_1_	RNA
5437	CLONES_TRBTLML_1__FU13_TCR-JV_cDNA_21_GGAGAACA_merged_170000.txt	7818	2	5.86115e-05	TGTGCCAGCACAAACCGGGGGTACAATGAGCAGTTCTTC	EEEEEEEEEEEEEEEEEEEEEEEEEEEEEEEEEEEEEEE	TRBV12-3*00(345),TRBV12-4*00(345)	TRBD1*00(25),TRBD2*00(25)	TRBJ2-1*00(230)		530|540|567|0|10||50.0;530|540|567|0|10||50.0	10|15|36|14|19||25.0;14|19|48|14|19||25.0	24|42|70|21|39||90.0												TGTGCCAGCACAAACCGGGGGTACAATGAGCAGTTCTTC	36								CASTNRGYNEQFF		:::::::::0:-7:10:14:2:-9:19:21:-4:39:::	TLML_1_	RNA
5438	CLONES_TRBTLML_1__FU13_TCR-JV_cDNA_21_GGAGAACA_merged_170000.txt	7819	2	5.86115e-05	TGTGCCAGCAGTTTTTTGGGCTACAATGAGCAGTTCTTC	EEEEEEEEEEEAEEEEEEEEEEEEEEEEEEEEEEEEEEE	TRBV28*00(300)		TRBJ2-1*00(235)		564|578|601|0|14||70.0		23|42|70|20|39||95.0												TGTGCCAGCAGTTTTTTGGGCTACAATGAGCAGTTCTTC	32								CASSFLGYNEQFF		:::::::::0:-3:14:::::20:-3:39:::	TLML_1_	RNA
5439	CLONES_TRBTLML_1__FU13_TCR-JV_cDNA_21_GGAGAACA_merged_170000.txt	7820	2	5.86115e-05	TGTGCCAGCAGTTTTTTAGGGAAGAATGAGCAGTTCTTC	EEEEEEEEEEEEEEEEEEEEEEEEEEEEEEEEEEEEEEE	TRBV12-3*00(505),TRBV12-4*00(505)		TRBJ2-1*00(215)		530|544|567|0|14||70.0;530|544|567|0|14||70.0		27|42|70|24|39||75.0												TGTGCCAGCAGTTTTTTAGGGAAGAATGAGCAGTTCTTC	36								CASSFLGKNEQFF		:::::::::0:-3:14:::::24:-7:39:::	TLML_1_	RNA
5440	CLONES_TRBTLML_1__FU13_TCR-JV_cDNA_21_GGAGAACA_merged_170000.txt	7821	2	5.86115e-05	TGTGCCAGCAGTTTTTACGGGAGGGGTGAGCAGTTCTTC	EEEEEEEEEEEEEEEEEEEEEEEEEEEEEEEEEEEEEEE	TRBV27*00(340)	TRBD2*00(40)	TRBJ2-1*00(205)		556|570|593|0|14||70.0	24|32|48|17|25||40.0	29|42|70|26|39||65.0												TGTGCCAGCAGTTTTTACGGGAGGGGTGAGCAGTTCTTC	36								CASSFYGRGEQFF		:::::::::0:-3:14:17:-8:0:25:26:-9:39:::	TLML_1_	RNA
5441	CLONES_TRBTLML_1__FU13_TCR-JV_cDNA_21_GGAGAACA_merged_170000.txt	7822	2	5.86115e-05	TGTGCCAGCAGTTTTCAGGTTAACTATGGCTACACCTTC	EEEEEEEEEEEEEEEEEEEEEEEEEEEEEEEEEEEEEEE	TRBV12-3*00(330),TRBV12-4*00(330)		TRBJ1-2*00(235)		530|544|567|0|14||70.0;530|544|567|0|14||70.0		21|40|68|20|39||95.0												TGTGCCAGCAGTTTTCAGGTTAACTATGGCTACACCTTC	36								CASSFQVNYGYTF		:::::::::0:-3:14:::::20:-1:39:::	TLML_1_	RNA
5442	CLONES_TRBTLML_1__FU13_TCR-JV_cDNA_21_GGAGAACA_merged_170000.txt	7823	2	5.86115e-05	TGTGCCAGCAGTTTTCAGGCCGCGGAGACCCAGTACTTC	EEEEEEEEEEEEEEEEEEEEEEEEEEEEEEEEEEEEEEE	TRBV28*00(760)		TRBJ2-5*00(215)		564|578|601|0|14||70.0		25|40|68|24|39||75.0												TGTGCCAGCAGTTTTCAGGCCGCGGAGACCCAGTACTTC	36								CASSFQAAETQYF		:::::::::0:-3:14:::::24:-5:39:::	TLML_1_	RNA
5443	CLONES_TRBTLML_1__FU13_TCR-JV_cDNA_21_GGAGAACA_merged_170000.txt	7824	2	5.86115e-05	TGTGCCAGCAGTTTTCAAGGGACCTACGAGCAGTACTTC	EEEEEEEEEEEEEEEEEEEEEEEEEEEEEEEEEEEEAAA	TRBV28*00(765)		TRBJ2-7*00(95)		564|578|601|0|14||70.0		22|39|67|22|39||85.0												TGTGCCAGCAGTTTTCAAGGGACCTACGAGCAGTACTTC	32								CASSFQGTYEQYF		:::::::::0:-3:14:::::22:-2:39:::	TLML_1_	RNA
5444	CLONES_TRBTLML_1__FU13_TCR-JV_cDNA_21_GGAGAACA_merged_170000.txt	7825	2	5.86115e-05	TGTGCCAGCAGTTTTGTTATAACAGATACGCAGTATTTT	EEEEAEEEEEEEEEEEEEEE<EEEEAEAEEEEEEEEEEE	TRBV27*00(554)		TRBJ2-3*00(230)		556|570|593|0|14||70.0		23|41|69|21|39||90.0												TGTGCCAGCAGTTTTGTTATAACAGATACGCAGTATTTT	27								CASSFVITDTQYF		:::::::::0:-3:14:::::21:-3:39:::	TLML_1_	RNA
5445	CLONES_TRBTLML_1__FU13_TCR-JV_cDNA_21_GGAGAACA_merged_170000.txt	7826	2	5.86115e-05	TGTGCCAGCAGTTTTGCGGGGGACACTGAAGCTTTCTTT	EEEEEEEEEEEEEEEEEEEEEEEEEEEEEEEEEEEEEEE	TRBV12-3*00(144),TRBV12-4*00(144)		TRBJ1-1*00(217)		530|548|567|0|18|SA544T|74.0;530|548|567|0|18|SA544T|74.0		23|40|68|22|39||85.0												TGTGCCAGCAGTTTTGCGGGGGACACTGAAGCTTTCTTT	36								CASSFAGDTEAFF		:::::::::0:1:18:::::22:-3:39:::	TLML_1_	RNA
5446	CLONES_TRBTLML_1__FU13_TCR-JV_cDNA_21_GGAGAACA_merged_170000.txt	7827	2	5.86115e-05	TGTGCCAGCAGTTTTGGCGGTGTGAATGAGCAGTTCTTC	EEEEEEEEEEEEEEEEEEAEEEEEEEEEEEEEEEEAAAA	TRBV12-3*00(760),TRBV12-4*00(760)		TRBJ2-1*00(80)		530|544|567|0|14||70.0;530|544|567|0|14||70.0		27|42|70|24|39||75.0												TGTGCCAGCAGTTTTGGCGGTGTGAATGAGCAGTTCTTC	32								CASSFGGVNEQFF		:::::::::0:-3:14:::::24:-7:39:::	TLML_1_	RNA
5447	CLONES_TRBTLML_1__FU13_TCR-JV_cDNA_21_GGAGAACA_merged_170000.txt	7828	2	5.86115e-05	TGTGCCAGCAGTTTTATTGGCTCCTACGAGCAGTACTTC	EEEEEEEEEEEEEEEEEEEEEEEEEEEEEEEEEEEEEEE	TRBV12-3*00(575),TRBV12-4*00(575)		TRBJ2-7*00(240)		530|544|567|0|14||70.0;530|544|567|0|14||70.0		19|39|67|19|39||100.0												TGTGCCAGCAGTTTTATTGGCTCCTACGAGCAGTACTTC	36								CASSFIGSYEQYF		:::::::::0:-3:14:::::19:1:39:::	TLML_1_	RNA
5448	CLONES_TRBTLML_1__FU13_TCR-JV_cDNA_21_GGAGAACA_merged_170000.txt	7829	2	5.86115e-05	TGTGCCAGCAGTTTTACGGGGGACCAGCCCCAGCATTTT	EEEEEEEEEEEEEEEEEEEEEEEEEEEEEEEEEEEEEEE	TRBV12-3*00(385),TRBV12-4*00(385)	TRBD1*00(25),TRBD2*00(25)	TRBJ1-5*00(151)		530|544|567|0|14||70.0;530|544|567|0|14||70.0	12|17|36|19|24||25.0;16|21|48|19|24||25.0	27|42|70|24|39||75.0												TGTGCCAGCAGTTTTACGGGGGACCAGCCCCAGCATTTT	36								CASSFTGDQPQHF		:::::::::0:-3:14:19:0:-7:24:24:-7:39:::	TLML_1_	RNA
5449	CLONES_TRBTLML_1__FU13_TCR-JV_cDNA_21_GGAGAACA_merged_170000.txt	7830	2	5.86115e-05	TGTGCCAGCAGTTTCTCGGACCCTGGGCGGCAGTACTTC	EEEEEEEEEEEEEEEEEEEEEEEEEEEEEEEEEEEEEEE	TRBV12-3*00(535),TRBV12-4*00(535)	TRBD1*00(25)	TRBJ2-7*00(190)		530|544|567|0|14||70.0;530|544|567|0|14||70.0	3|8|36|20|25||25.0	29|39|67|29|39||50.0												TGTGCCAGCAGTTTCTCGGACCCTGGGCGGCAGTACTTC	36								CASSFSDPGRQYF		:::::::::0:-3:14:20:9:-16:25:29:-9:39:::	TLML_1_	RNA
5450	CLONES_TRBTLML_1__FU13_TCR-JV_cDNA_21_GGAGAACA_merged_170000.txt	7831	2	5.86115e-05	TGTGCCAGCAGTTTCTACACCACAGATACGCAGTATTTT	EEEEEEEEEEEEEEEEEEEEEEEEEEEEEEEEEEAAAAA	TRBV12-3*00(720),TRBV12-4*00(720)		TRBJ2-3*00(95)		530|544|567|0|14||70.0;530|544|567|0|14||70.0		22|41|69|20|39||95.0												TGTGCCAGCAGTTTCTACACCACAGATACGCAGTATTTT	32								CASSFYTTDTQYF		:::::::::0:-3:14:::::20:-2:39:::	TLML_1_	RNA
5451	CLONES_TRBTLML_1__FU13_TCR-JV_cDNA_21_GGAGAACA_merged_170000.txt	7832	2	5.86115e-05	TGTGCCAGCAGTTTCGGTAGCAATCAGCCCCAGCATTTT	EEEEEEEEEEEEEEEEEEEEEEEEEEEEEEEEEEEEEEE	TRBV27*00(665)		TRBJ1-5*00(250)		556|570|593|0|14||70.0		20|42|70|17|39||110.0												TGTGCCAGCAGTTTCGGTAGCAATCAGCCCCAGCATTTT	36								CASSFGSNQPQHF		:::::::::0:-3:14:::::17:0:39:::	TLML_1_	RNA
5452	CLONES_TRBTLML_1__FU13_TCR-JV_cDNA_21_GGAGAACA_merged_170000.txt	7833	2	5.86115e-05	TGTGCCAGCAGTTTCAGGGGATCGGAGACCCAGTACTTC	EEEEEEEEEEEEEEEEEEEEEEEEEEEEEEEEEEEEEEE	TRBV12-3*00(690),TRBV12-4*00(690)	TRBD1*00(30)	TRBJ2-5*00(100)		530|544|567|0|14||70.0;530|544|567|0|14||70.0	16|22|36|14|20||30.0	25|40|68|24|39||75.0												TGTGCCAGCAGTTTCAGGGGATCGGAGACCCAGTACTTC	36								CASSFRGSETQYF		:::::::::0:-3:14:14:-4:-2:20:24:-5:39:::	TLML_1_	RNA
5454	CLONES_TRBTLML_1__FU13_TCR-JV_cDNA_21_GGAGAACA_merged_170000.txt	7835	2	5.86115e-05	TGTGCCAGCAGTTTGGGCCCGAGGGCTGAGCAGTTCTTC	EEEEEEEEEEEEEEEEEEEEEEEEEEEEEEEEEEEEEEE	TRBV12-3*00(290),TRBV12-4*00(290)	TRBD2*00(30)	TRBJ2-1*00(205)		530|544|567|0|14||70.0;530|544|567|0|14||70.0	27|33|48|20|26||30.0	29|42|70|26|39||65.0												TGTGCCAGCAGTTTGGGCCCGAGGGCTGAGCAGTTCTTC	36								CASSLGPRAEQFF		:::::::::0:-3:14:20:-11:1:26:26:-9:39:::	TLML_1_	RNA
5455	CLONES_TRBTLML_1__FU13_TCR-JV_cDNA_21_GGAGAACA_merged_170000.txt	7836	2	5.86115e-05	TGTGCCAGCAGTTTGGAGGGGGCCTATGGCTACACCTTC	EEEEEEEEEEEEEEEEEEEEEEEEEEEEEEEEEEEEEEE	TRBV12-3*00(285),TRBV12-4*00(285)	TRBD1*00(35),TRBD2*00(30)	TRBJ1-2*00(220)		530|544|567|0|14||70.0;530|544|567|0|14||70.0	17|24|36|16|23||35.0;26|32|48|14|20||30.0	24|40|68|23|39||80.0												TGTGCCAGCAGTTTGGAGGGGGCCTATGGCTACACCTTC	36								CASSLEGAYGYTF		:::::::::0:-3:14:16:-5:0:23:23:-4:39:::	TLML_1_	RNA
5456	CLONES_TRBTLML_1__FU13_TCR-JV_cDNA_21_GGAGAACA_merged_170000.txt	7837	2	5.86115e-05	TGTGCCAGCAGTTTATCTAGGGCGGGCGGCTACACCTTC	EEEEEEEEEEEEEEEEEEEEEEEEEEEEEEEEEEEEEEE	TRBV27*00(365)	TRBD1*00(25),TRBD2*00(25)	TRBJ1-2*00(200)		556|573|593|0|17||85.0	20|25|36|19|24||25.0;23|28|48|21|26||25.0	28|40|68|27|39||60.0												TGTGCCAGCAGTTTATCTAGGGCGGGCGGCTACACCTTC	36								CASSLSRAGGYTF		:::::::::0:0:17:19:-8:1:24:27:-8:39:::	TLML_1_	RNA
5457	CLONES_TRBTLML_1__FU13_TCR-JV_cDNA_21_GGAGAACA_merged_170000.txt	7838	2	5.86115e-05	TGTGCCAGCAGTTTACTGGCAGACACTGAAGCTTTCTTT	EEEEEEEEEEEEEEEEEEEEEEEEEEEEEEEEEEEEEEE	TRBV12-3*00(592.5),TRBV12-4*00(592.5)		TRBJ1-1*00(225)		530|545|567|0|15||75.0;530|545|567|0|15||75.0		23|40|68|22|39||85.0												TGTGCCAGCAGTTTACTGGCAGACACTGAAGCTTTCTTT	36								CASSLLADTEAFF		:::::::::0:-2:15:::::22:-3:39:::	TLML_1_	RNA
5458	CLONES_TRBTLML_1__FU13_TCR-JV_cDNA_21_GGAGAACA_merged_170000.txt	7839	2	5.86115e-05	TGTGCCAGCAGTTTACCTAGCACAGATACGCAGTATTTT	EEEEEEEEEEEEEEEEEEEEEEEEEEEEEEEEEEEEEEE	TRBV27*00(255)		TRBJ2-3*00(255)		556|571|593|0|15||75.0		18|41|69|16|39||115.0												TGTGCCAGCAGTTTACCTAGCACAGATACGCAGTATTTT	36								CASSLPSTDTQYF		:::::::::0:-2:15:::::16:2:39:::	TLML_1_	RNA
5459	CLONES_TRBTLML_1__FU13_TCR-JV_cDNA_21_GGAGAACA_merged_170000.txt	7840	2	5.86115e-05	TGTGCCAGCAGTTTACGGGGGAGGGAGACCCAGTACTTC	EEEEEEEEEEEEEEEEEEEEEEEEEEEEEEEEEEEEEEE	TRBV6-5*00(250)	TRBD2*00(30)	TRBJ2-5*00(215)		519|532|556|0|13||65.0	25|31|48|18|24||30.0	25|40|68|24|39||75.0												TGTGCCAGCAGTTTACGGGGGAGGGAGACCCAGTACTTC	36								CASSLRGRETQYF		:::::::::0:-4:13:18:-9:-1:24:24:-5:39:::	TLML_1_	RNA
5460	CLONES_TRBTLML_1__FU13_TCR-JV_cDNA_21_GGAGAACA_merged_170000.txt	7841	2	5.86115e-05	TGTGCCAGCAGTTTACAGGGCAGGAATGAGCAGTTCTTC	EEEEEEEEEEEEEEEEEEEEEEEEEEEEEEEEEEEEEEE	TRBV27*00(740)	TRBD1*00(25),TRBD2*00(25)	TRBJ2-1*00(215)		556|571|593|0|15||75.0	16|21|36|15|20||25.0;28|33|48|16|21||25.0	27|42|70|24|39||75.0												TGTGCCAGCAGTTTACAGGGCAGGAATGAGCAGTTCTTC	36								CASSLQGRNEQFF		:::::::::0:-2:15:15:-4:-3:20:24:-7:39:::	TLML_1_	RNA
5461	CLONES_TRBTLML_1__FU13_TCR-JV_cDNA_21_GGAGAACA_merged_170000.txt	7842	2	5.86115e-05	TGTGCCAGCAGTTTAGCCCGCTCCTACGAGCAGTACTTC	EEEEEEEEEEEEEEEEEAEEEEEEEEEEEEEEEEEEEEE	TRBV27*00(165)		TRBJ2-7*00(240)		556|571|593|0|15||75.0		19|39|67|19|39||100.0												TGTGCCAGCAGTTTAGCCCGCTCCTACGAGCAGTACTTC	32								CASSLARSYEQYF		:::::::::0:-2:15:::::19:1:39:::	TLML_1_	RNA
5462	CLONES_TRBTLML_1__FU13_TCR-JV_cDNA_21_GGAGAACA_merged_170000.txt	7843	2	5.86115e-05	TGTGCCAGCAGTTTAGGTAGCAATCAGCCCCAGCATTTT	EEEEEEEEEEEEEEEEEEEEEEEEEEEEEEEEEEEEEEE	TRBV6-5*00(300),TRBV6-1*00(263)		TRBJ1-5*00(250)		519|532|556|0|13||65.0;516|528|553|0|12||60.0		20|42|70|17|39||110.0												TGTGCCAGCAGTTTAGGTAGCAATCAGCCCCAGCATTTT	36								CASSLGSNQPQHF		:::::::::0:-4:13:::::17:0:39:::	TLML_1_	RNA
5463	CLONES_TRBTLML_1__FU13_TCR-JV_cDNA_21_GGAGAACA_merged_170000.txt	7844	2	5.86115e-05	TGTGCCAGCAGTTTAGGACAGAACTATGGCTACACCTTC	EEEEEEEEEEEEEEEEEEEEEEEEEEEEEEEEEEEEEEE	TRBV28*00(765)	TRBD1*00(30)	TRBJ1-2*00(230)		564|579|601|0|15||75.0	13|19|36|15|21||30.0	22|40|68|21|39||90.0												TGTGCCAGCAGTTTAGGACAGAACTATGGCTACACCTTC	36								CASSLGQNYGYTF		:::::::::0:-2:15:15:-1:-5:21:21:-2:39:::	TLML_1_	RNA
5464	CLONES_TRBTLML_1__FU13_TCR-JV_cDNA_21_GGAGAACA_merged_170000.txt	7845	2	5.86115e-05	TGTGCCAGCAGTTTAACCGGGACAGTCGTTCTGTTTTTT	EEEEEEEEEEEEEEEEEEEEEEEEEEEEEEEEEEEEEEE	TRBV28*00(332)	TRBD1*00(45)	TRBJ1-4*00(185)		564|579|601|0|15||75.0	10|19|36|16|25||45.0	34|43|71|30|39||45.0												TGTGCCAGCAGTTTAACCGGGACAGTCGTTCTGTTTTTT	36								CASSLTGTVVLFF		:::::::::0:-2:15:16:2:-5:25:30:-14:39:::	TLML_1_	RNA
5465	CLONES_TRBTLML_1__FU13_TCR-JV_cDNA_21_GGAGAACA_merged_170000.txt	7846	2	5.86115e-05	TGTGCCAGCAGTTTAAGTGGCGCAGATACGCAGTATTTT	EEEEEEEAEEEEEEAEEEEAEEEEEEEEEEEEEEEEEEA	TRBV27*00(260)		TRBJ2-3*00(225)		556|571|593|0|15||75.0		24|41|69|22|39||85.0												TGTGCCAGCAGTTTAAGTGGCGCAGATACGCAGTATTTT	32								CASSLSGADTQYF		:::::::::0:-2:15:::::22:-4:39:::	TLML_1_	RNA
5466	CLONES_TRBTLML_1__FU13_TCR-JV_cDNA_21_GGAGAACA_merged_170000.txt	7847	2	5.86115e-05	TGTGCCAGCAGTTTAAGCGCCGACTATGGCTACACCTTC	EEEEEEEEEEEEEEEEEEEEEEEEEEEEEEEEEEEEEEE	TRBV28*00(256)	TRBD1*00(25)	TRBJ1-2*00(177)		564|579|601|0|15||75.0	22|27|36|16|21||25.0	23|40|68|22|39||85.0												TGTGCCAGCAGTTTAAGCGCCGACTATGGCTACACCTTC	36								CASSLSADYGYTF		:::::::::0:-2:15:16:-10:3:21:22:-3:39:::	TLML_1_	RNA
5467	CLONES_TRBTLML_1__FU13_TCR-JV_cDNA_21_GGAGAACA_merged_170000.txt	7848	2	5.86115e-05	TGTGCCAGCAGTTTAAGCAGAAACTATGGCTACACCTTC	EEEEEEEEEEEEEEEEEEEEEEEEEEEEEEEEEEEEEEE	TRBV27*00(169)		TRBJ1-2*00(63)		556|571|593|0|15||75.0		22|40|68|21|39||90.0												TGTGCCAGCAGTTTAAGCAGAAACTATGGCTACACCTTC	36								CASSLSRNYGYTF		:::::::::0:-2:15:::::21:-2:39:::	TLML_1_	RNA
5468	CLONES_TRBTLML_1__FU13_TCR-JV_cDNA_21_GGAGAACA_merged_170000.txt	7849	2	5.86115e-05	TGTGCCAGCAGTTCTCCTCGCGGGTATGGCTACACCTTC	EEEEEEEEEEEEEEEEEEEEEEEEEEEEEEEEEEEEEEE	TRBV28*00(155)	TRBD2*00(25)	TRBJ1-2*00(215)		564|577|601|0|13||65.0	23|28|48|19|24||25.0	25|40|68|24|39||75.0												TGTGCCAGCAGTTCTCCTCGCGGGTATGGCTACACCTTC	36								CASSSPRGYGYTF		:::::::::0:-4:13:19:-7:-4:24:24:-5:39:::	TLML_1_	RNA
5469	CLONES_TRBTLML_1__FU13_TCR-JV_cDNA_21_GGAGAACA_merged_170000.txt	7850	2	5.86115e-05	TGTGCCAGCAGTTCCCGCACGGGGCTGGGGGCTTTCTTT	EEEEEAEEEEEEEEEEEEAEAEEEEEEEAE<EEEEEEEE	TRBV6-5*00(1030)	TRBD1*00(25),TRBD2*00(25)	TRBJ1-1*00(132.5)		519|532|556|0|13||65.0	19|24|36|20|25||25.0;4|9|48|13|18||25.0	31|40|68|30|39||45.0												TGTGCCAGCAGTTCCCGCACGGGGCTGGGGGCTTTCTTT	27								CASSSRTGLGAFF		:::::::::0:-4:13:20:-7:0:25:30:-11:39:::	TLML_1_	RNA
5470	CLONES_TRBTLML_1__FU13_TCR-JV_cDNA_21_GGAGAACA_merged_170000.txt	7851	2	5.86115e-05	TGTGCCAGCAGTTCCGGGACGCCTTCGAAAGTGTTTTTT	EEEEEEEEEEEEEEEEEEEEEEEEEEEEEEEEEEEEEEE	TRBV12-3*00(642),TRBV12-4*00(642)	TRBD1*00(35),TRBD2*00(35)	TRBJ1-4*00(164)		530|543|567|0|13||65.0;530|543|567|0|13||65.0	10|17|36|13|20||35.0;14|21|48|13|20||35.0	31|43|71|27|39|SC34G|44.0												TGTGCCAGCAGTTCCGGGACGCCTTCGAAAGTGTTTTTT	36								CASSSGTPSKVFF		:::::::::0:-4:13:13:2:-7:20:27:-11:39:::	TLML_1_	RNA
5471	CLONES_TRBTLML_1__FU13_TCR-JV_cDNA_21_GGAGAACA_merged_170000.txt	7852	2	5.86115e-05	TGTGCCAGCAGTTGGGGCCCACAAGAGACCCAGTACTTC	EEEEEEEEEEEEEEEEEEEEEEEEEEEEEEEEEEEEEEE	TRBV6-2*00(155),TRBV6-3*00(155),TRBV6-5*00(139),TRBV6-6*00(139)	TRBD2*00(30)	TRBJ2-5*00(230)		516|529|553|0|13||65.0;516|529|553|0|13||65.0;519|532|556|0|13||65.0;516|529|553|0|13||65.0	29|35|48|14|20||30.0	22|40|68|21|39||90.0												TGTGCCAGCAGTTGGGGCCCACAAGAGACCCAGTACTTC	36								CASSWGPQETQYF		:::::::::0:-4:13:14:-13:3:20:21:-2:39:::	TLML_1_	RNA
5472	CLONES_TRBTLML_1__FU13_TCR-JV_cDNA_21_GGAGAACA_merged_170000.txt	7853	2	5.86115e-05	TGTGCCAGCAGTTATTCGATCAATCAGCCCCAGCATTTT	EEEEEEEEEEEEEEEEEEEEEEEEEEEEEAE<EEEEEEE	TRBV6-5*00(309)		TRBJ1-5*00(235)		519|538|556|0|19|SC533T|79.0		23|42|70|20|39||95.0												TGTGCCAGCAGTTATTCGATCAATCAGCCCCAGCATTTT	27								CASSYSINQPQHF		:::::::::0:2:19:::::20:-3:39:::	TLML_1_	RNA
5473	CLONES_TRBTLML_1__FU13_TCR-JV_cDNA_21_GGAGAACA_merged_170000.txt	7854	2	5.86115e-05	TGTGCCAGCAGTTATCGTCAAGCCTACGAGCAGTACTTC	EEEEEEEEEEEEEEEEEEEEEEEEEEEEEEEEEEEEEEE	TRBV6-5*00(320)		TRBJ2-7*00(225)		519|533|556|0|14||70.0		22|39|67|22|39||85.0												TGTGCCAGCAGTTATCGTCAAGCCTACGAGCAGTACTTC	36								CASSYRQAYEQYF		:::::::::0:-3:14:::::22:-2:39:::	TLML_1_	RNA
5474	CLONES_TRBTLML_1__FU13_TCR-JV_cDNA_21_GGAGAACA_merged_170000.txt	7855	2	5.86115e-05	TGTGCCAGCAGTTACTTTGACAGCTACGAGCAGTACTTC	EEEEEEEEEEEEEEEEEEEEEEEEEEEEEEEEEEEEEEE	TRBV6-5*00(535)	TRBD1*00(25)	TRBJ2-7*00(220)		519|535|556|0|16||80.0	14|19|36|18|23||25.0	23|39|67|23|39||80.0												TGTGCCAGCAGTTACTTTGACAGCTACGAGCAGTACTTC	36								CASSYFDSYEQYF		:::::::::0:-1:16:18:-2:-5:23:23:-3:39:::	TLML_1_	RNA
5475	CLONES_TRBTLML_1__FU13_TCR-JV_cDNA_21_GGAGAACA_merged_170000.txt	7856	2	5.86115e-05	TGTGCCAGCAGTTACTCGGGCACAGATACGCAGTATTTT	EEEEEAEEEEEEEEEEEEEEEEEEEEAEEEEEEEEEEEA	TRBV6-6*00(570)		TRBJ2-3*00(240)		516|534|553|0|18||90.0		21|41|69|19|39||100.0												TGTGCCAGCAGTTACTCGGGCACAGATACGCAGTATTTT	32								CASSYSGTDTQYF		:::::::::0:1:18:::::19:-1:39:::	TLML_1_	RNA
5476	CLONES_TRBTLML_1__FU13_TCR-JV_cDNA_21_GGAGAACA_merged_170000.txt	7857	2	5.86115e-05	TGTGCCAGCAGTTACTCGATGGGCTATGGCTACACCTTC	EEEEEEEEEEEEEEEEEEEEEEEEEEEEEEEEEEEEEEE	TRBV6-6*00(275),TRBV6-2*00(243),TRBV6-3*00(243)		TRBJ1-2*00(220)		516|535|553|0|19||95.0;516|535|553|0|19||95.0;516|535|553|0|19||95.0		24|40|68|23|39||80.0												TGTGCCAGCAGTTACTCGATGGGCTATGGCTACACCTTC	36								CASSYSMGYGYTF		:::::::::0:2:19:::::23:-4:39:::	TLML_1_	RNA
5477	CLONES_TRBTLML_1__FU13_TCR-JV_cDNA_21_GGAGAACA_merged_170000.txt	7858	2	5.86115e-05	TGTGCCAGCAGTTACTCGAGACGCAATGAGCAGTTCTTC	EEEEEAEEEEEEEEEEEEAEEEEEEEEEEEEEEEEEEEE	TRBV6-5*00(554)		TRBJ2-1*00(220)		519|539|556|0|20||100.0		26|42|70|23|39||80.0												TGTGCCAGCAGTTACTCGAGACGCAATGAGCAGTTCTTC	32								CASSYSRRNEQFF		:::::::::0:3:20:::::23:-6:39:::	TLML_1_	RNA
5478	CLONES_TRBTLML_1__FU13_TCR-JV_cDNA_21_GGAGAACA_merged_170000.txt	7859	2	5.86115e-05	TGTGCCAGCAGTTACCGCGGACGTTATGGCTACACCTTC	EEEEEEEEEEEEEEEEEEEEEEEEEEEEEEEEEEEAAAA	TRBV6-5*00(850)		TRBJ1-2*00(80)		519|534|556|0|15||75.0		25|40|68|24|39||75.0												TGTGCCAGCAGTTACCGCGGACGTTATGGCTACACCTTC	32								CASSYRGRYGYTF		:::::::::0:-2:15:::::24:-5:39:::	TLML_1_	RNA
5479	CLONES_TRBTLML_1__FU13_TCR-JV_cDNA_21_GGAGAACA_merged_170000.txt	7860	2	5.86115e-05	TGTGCCAGCAGTTACCAGGGCGGCGATACGCAGTATTTT	EEEEEEEEEEEEEEEEEEEEEEAAEEEEEEEEEEEEEEE	TRBV6-6*00(310),TRBV6-1*00(279)	TRBD1*00(25),TRBD2*00(25)	TRBJ2-3*00(215)		516|531|553|0|15||75.0;516|528|553|0|12||60.0	16|21|36|15|20||25.0;28|33|48|16|21||25.0	26|41|69|24|39||75.0												TGTGCCAGCAGTTACCAGGGCGGCGATACGCAGTATTTT	32								CASSYQGGDTQYF		:::::::::0:-2:15:15:-4:-3:20:24:-6:39:::	TLML_1_	RNA
5480	CLONES_TRBTLML_1__FU13_TCR-JV_cDNA_21_GGAGAACA_merged_170000.txt	7861	2	5.86115e-05	TGTGCCAGCAGTTACGCTCGAAACTACGAGCAGTACTTC	EEEEEEEEEEEEEEEEEEEEEEEEEEEEEEEEEEEEEEE	TRBV6-5*00(490)		TRBJ2-7*00(220)		519|534|556|0|15||75.0		23|39|67|23|39||80.0												TGTGCCAGCAGTTACGCTCGAAACTACGAGCAGTACTTC	36								CASSYARNYEQYF		:::::::::0:-2:15:::::23:-3:39:::	TLML_1_	RNA
5481	CLONES_TRBTLML_1__FU13_TCR-JV_cDNA_21_GGAGAACA_merged_170000.txt	7862	2	5.86115e-05	TGTGCCAGCAGTTACGGGCAGTCCTACGAGCAGTACTTC	EEEEEEEEEEEEEEEEEEEEEEEEEEEEEEEEEEEEEEE	TRBV6-5*00(555)		TRBJ2-7*00(230)		519|534|556|0|15||75.0		21|39|67|21|39||90.0												TGTGCCAGCAGTTACGGGCAGTCCTACGAGCAGTACTTC	36								CASSYGQSYEQYF		:::::::::0:-2:15:::::21:-1:39:::	TLML_1_	RNA
5482	CLONES_TRBTLML_1__FU13_TCR-JV_cDNA_21_GGAGAACA_merged_170000.txt	7863	2	5.86115e-05	TGTGCCAGCAGTTACGACGCTAGCTACGAGCAGTACTTC	EEEEEEEEEEEEEEEEEEEEEAEEEEEEEEEEEEEEEEE	TRBV6-5*00(531)	TRBD2*00(30)	TRBJ2-7*00(220)		519|534|556|0|15||75.0	6|12|48|17|23||30.0	23|39|67|23|39||80.0												TGTGCCAGCAGTTACGACGCTAGCTACGAGCAGTACTTC	32								CASSYDASYEQYF		:::::::::0:-2:15:17:10:-20:23:23:-3:39:::	TLML_1_	RNA
5483	CLONES_TRBTLML_1__FU13_TCR-JV_cDNA_21_GGAGAACA_merged_170000.txt	7864	2	5.86115e-05	TGTGCCAGCAGTTACGACAGGGGAAACACCATATATTTT	EEEEEEEEEEEEEEEEEEEEEEEEEEEEEEEEEEEEEEE	TRBV6-5*00(532)	TRBD1*00(30)	TRBJ1-3*00(230)		519|534|556|0|15||75.0	14|20|36|15|21||30.0	24|42|70|21|39||90.0												TGTGCCAGCAGTTACGACAGGGGAAACACCATATATTTT	36								CASSYDRGNTIYF		:::::::::0:-2:15:15:-2:-4:21:21:-4:39:::	TLML_1_	RNA
5484	CLONES_TRBTLML_1__FU13_TCR-JV_cDNA_21_GGAGAACA_merged_170000.txt	7865	2	5.86115e-05	TGTGCCAGCAGTTACGAAGGGCTGGAGACCCAGTACTTC	EEEEEEEEEEEEEEEEEEEEEEEEEEEEEEEEEEEEEEE	TRBV6-2*00(435),TRBV6-3*00(435)	TRBD2*00(25)	TRBJ2-5*00(215)		516|531|553|0|15||75.0;516|531|553|0|15||75.0	28|33|48|17|22||25.0	25|40|68|24|39||75.0												TGTGCCAGCAGTTACGAAGGGCTGGAGACCCAGTACTTC	36								CASSYEGLETQYF		:::::::::0:-2:15:17:-12:1:22:24:-5:39:::	TLML_1_	RNA
5485	CLONES_TRBTLML_1__FU13_TCR-JV_cDNA_21_GGAGAACA_merged_170000.txt	7866	2	5.86115e-05	TGTGCCAGCAGTTACACTACAGGGTACGAGCAGTACTTC	EEEEEEEEEEEEEEEEEEEEEEEEEEEEEEEEEEEEAAA	TRBV6-5*00(871)	TRBD1*00(30)	TRBJ2-7*00(85)		519|534|556|0|15||75.0	15|21|36|18|24||30.0	24|39|67|24|39||75.0												TGTGCCAGCAGTTACACTACAGGGTACGAGCAGTACTTC	32								CASSYTTGYEQYF		:::::::::0:-2:15:18:-3:-3:24:24:-4:39:::	TLML_1_	RNA
5486	CLONES_TRBTLML_1__FU13_TCR-JV_cDNA_21_GGAGAACA_merged_170000.txt	7867	2	5.86115e-05	TGTGCCAGCAGTTACAGGGGCAGACAGCCCCAGCATTTT	EEEEEEEEEEEEEEAEEEEEEEEAEEEEEEEEEEEEEEE	TRBV6-5*00(245),TRBV6-1*00(230),TRBV6-3*00(229),TRBV6-6*00(229),TRBV6-8*00(229)	TRBD1*00(25)	TRBJ1-5*00(215)		519|534|556|0|15||75.0;516|528|553|0|12||60.0;516|531|553|0|15||75.0;516|531|553|0|15||75.0;512|527|549|0|15||75.0	17|22|36|15|20||25.0	27|42|70|24|39||75.0												TGTGCCAGCAGTTACAGGGGCAGACAGCCCCAGCATTTT	32								CASSYRGRQPQHF		:::::::::0:-2:15:15:-5:-2:20:24:-7:39:::	TLML_1_	RNA
5487	CLONES_TRBTLML_1__FU13_TCR-JV_cDNA_21_GGAGAACA_merged_170000.txt	7868	2	5.86115e-05	TGTGCCAGCAGTTACAGGGGGACTCAGCCCCAGCATTTT	EEEEEEEEEEEEEEEEEEEEEEEEEEEEEEEEEEEEEEE	TRBV6-5*00(614.5)	TRBD1*00(30)	TRBJ1-5*00(220)		519|534|556|0|15||75.0	17|23|36|15|21||30.0	26|42|70|23|39||80.0												TGTGCCAGCAGTTACAGGGGGACTCAGCCCCAGCATTTT	36								CASSYRGTQPQHF		:::::::::0:-2:15:15:-5:-1:21:23:-6:39:::	TLML_1_	RNA
5488	CLONES_TRBTLML_1__FU13_TCR-JV_cDNA_21_GGAGAACA_merged_170000.txt	7869	2	5.86115e-05	TGTGCCAGCAGTCTCGTTTTCTCATACGAGCAGTACTTC	EEEEEEEEEEEEEEEEEEEEEEEEEEEEEEEEEEEEEEE	TRBV2*00(170)		TRBJ2-7*00(219)		518|530|555|0|12||60.0		20|39|67|20|39|SC23A|79.0												TGTGCCAGCAGTCTCGTTTTCTCATACGAGCAGTACTTC	36								CASSLVFSYEQYF		:::::::::0:-5:12:::::20:0:39:::	TLML_1_	RNA
5489	CLONES_TRBTLML_1__FU13_TCR-JV_cDNA_21_GGAGAACA_merged_170000.txt	7870	2	5.86115e-05	TGTGCCAGCAGTCTCGGGACGAACACTGAAGCTTTCTTT	EEEEEEEEEEEEEEEEAEEEEEEEEEEEEEEEEEEEEEE	TRBV5-5*00(440),TRBV5-6*00(392)	TRBD1*00(30),TRBD2*00(30)	TRBJ1-1*00(235)		549|560|585|0|11||55.0;550|561|586|0|11||55.0	11|17|36|14|20||30.0;15|21|48|14|20||30.0	21|40|68|20|39||95.0												TGTGCCAGCAGTCTCGGGACGAACACTGAAGCTTTCTTT	32								CASSLGTNTEAFF		:::::::::0:-5:11:14:1:-7:20:20:-1:39:::	TLML_1_	RNA
5490	CLONES_TRBTLML_1__FU13_TCR-JV_cDNA_21_GGAGAACA_merged_170000.txt	7871	2	5.86115e-05	TGTGCCAGCAGTCTCATTAGCACAGATACGCAGTATTTT	EEEEEEEEEEEEEEEEEEEEEEEEEEEEEEEEEEEEEEE	TRBV6-1*00(320)		TRBJ2-3*00(250)		516|528|553|0|12||60.0		19|41|69|17|39||110.0												TGTGCCAGCAGTCTCATTAGCACAGATACGCAGTATTTT	36								CASSLISTDTQYF		:::::::::0:-5:12:::::17:1:39:::	TLML_1_	RNA
5491	CLONES_TRBTLML_1__FU13_TCR-JV_cDNA_21_GGAGAACA_merged_170000.txt	7872	2	5.86115e-05	TGTGCCAGCAGTCTGCGCCAGGACTATGGCTACACCTTC	EAEEEEEEEEEEEEEEEEAAEEEEEEEEEEEEAEEEEEE	TRBV2*00(480)	TRBD1*00(25)	TRBJ1-2*00(225)		518|530|555|0|12||60.0	22|27|36|14|19||25.0	23|40|68|22|39||85.0												TGTGCCAGCAGTCTGCGCCAGGACTATGGCTACACCTTC	32								CASSLRQDYGYTF		:::::::::0:-5:12:14:-10:3:19:22:-3:39:::	TLML_1_	RNA
5492	CLONES_TRBTLML_1__FU13_TCR-JV_cDNA_21_GGAGAACA_merged_170000.txt	7873	2	5.86115e-05	TGTGCCAGCAGTCTGGACACCTACAATGAGCAGTTCTTC	EEEEEEEEEEEEEEEEAEEEEEEEEEEEEEEEEEEEEEE	TRBV6-6*00(255),TRBV6-1*00(239)	TRBD1*00(25)	TRBJ2-1*00(240)		516|528|553|0|12||60.0;516|528|553|0|12||60.0	13|18|36|14|19||25.0	22|42|70|19|39||100.0												TGTGCCAGCAGTCTGGACACCTACAATGAGCAGTTCTTC	32								CASSLDTYNEQFF		:::::::::0:-5:12:14:-1:-6:19:19:-2:39:::	TLML_1_	RNA
5493	CLONES_TRBTLML_1__FU13_TCR-JV_cDNA_21_GGAGAACA_merged_170000.txt	7874	2	5.86115e-05	TGTGCCAGCAGTCTGGACAGGCACACTGAAGCTTTCTTT	EEEEEEEEEEEEEEEEEEEEEEEEAEEEEEEEEEEEEEE	TRBV27*00(335)	TRBD1*00(35)	TRBJ1-1*00(225)		556|568|593|0|12||60.0	13|20|36|14|21||35.0	23|40|68|22|39||85.0												TGTGCCAGCAGTCTGGACAGGCACACTGAAGCTTTCTTT	32								CASSLDRHTEAFF		:::::::::0:-5:12:14:-1:-4:21:22:-3:39:::	TLML_1_	RNA
5494	CLONES_TRBTLML_1__FU13_TCR-JV_cDNA_21_GGAGAACA_merged_170000.txt	7875	2	5.86115e-05	TGTGCCAGCAGTCTGAGGGGGATGGAGACCCAGTACTTC	EEEEEEEEEEEEEEEEEEEEEEEEEEEEEEEEEEEEEEE	TRBV3-1*00(315),TRBV3-2*00(299)	TRBD1*00(30)	TRBJ2-5*00(215)		543|554|580|0|11||55.0;543|554|580|0|11||55.0	17|23|36|15|21||30.0	25|40|68|24|39||75.0												TGTGCCAGCAGTCTGAGGGGGATGGAGACCCAGTACTTC	36								CASSLRGMETQYF		:::::::::0:-6:11:15:-5:-1:21:24:-5:39:::	TLML_1_	RNA
5495	CLONES_TRBTLML_1__FU13_TCR-JV_cDNA_21_GGAGAACA_merged_170000.txt	7876	2	5.86115e-05	TGTGCCAGCAGTCCCCTACAGTCCTACGAGCAGTACTTC	EEEEEEEEEEEEEEEEEEEEEEEEEEEEEEEEEEEEEEE	TRBV6-1*00(320)	TRBD1*00(25)	TRBJ2-7*00(230)		516|528|553|0|12||60.0	2|7|36|12|17||25.0	21|39|67|21|39||90.0												TGTGCCAGCAGTCCCCTACAGTCCTACGAGCAGTACTTC	36								CASSPLQSYEQYF		:::::::::0:-5:12:12:10:-17:17:21:-1:39:::	TLML_1_	RNA
5496	CLONES_TRBTLML_1__FU13_TCR-JV_cDNA_21_GGAGAACA_merged_170000.txt	7877	2	5.86115e-05	TGTGCCAGCAGTCCCCAGACAGGGGGAGGCTACACCTTC	EEEEEEEEEEEEEEEEEEEEEEEEEEEEEEEEEEEAAAA	TRBV12-3*00(1052)	TRBD1*00(45)	TRBJ1-2*00(65)		530|542|567|0|12||60.0	14|23|36|17|26||45.0	28|40|68|27|39||60.0												TGTGCCAGCAGTCCCCAGACAGGGGGAGGCTACACCTTC	32								CASSPQTGGGYTF		:::::::::0:-5:12:17:-2:-1:26:27:-8:39:::	TLML_1_	RNA
5497	CLONES_TRBTLML_1__FU13_TCR-JV_cDNA_21_GGAGAACA_merged_170000.txt	7878	2	5.86115e-05	TGTGCCAGCAGTCCGACAGGGAACAATGAGCAGTTCTTC	EEEEEEEEEEEEEEEEEEEEEEEEEEEEEEEEEEEEEEE	TRBV12-3*00(130),TRBV12-4*00(130)	TRBD1*00(35)	TRBJ2-1*00(225)		530|542|567|0|12||60.0;530|542|567|0|12||60.0	14|21|36|14|21||35.0	25|42|70|22|39||85.0												TGTGCCAGCAGTCCGACAGGGAACAATGAGCAGTTCTTC	36								CASSPTGNNEQFF		:::::::::0:-5:12:14:-2:-3:21:22:-5:39:::	TLML_1_	RNA
5498	CLONES_TRBTLML_1__FU13_TCR-JV_cDNA_21_GGAGAACA_merged_170000.txt	7879	2	5.86115e-05	TGTGCCAGCAGTCCAGGGTACCAAGAGACCCAGTACTTC	EEEEEEAEEEEEEEAEEEEEEEEEEEEAEEEEEEEEEEA	TRBV27*00(180)		TRBJ2-5*00(255)		556|568|593|0|12||60.0		17|40|68|16|39||115.0												TGTGCCAGCAGTCCAGGGTACCAAGAGACCCAGTACTTC	32								CASSPGYQETQYF		:::::::::0:-5:12:::::16:3:39:::	TLML_1_	RNA
5499	CLONES_TRBTLML_1__FU13_TCR-JV_cDNA_21_GGAGAACA_merged_170000.txt	7880	2	5.86115e-05	TGTGCCAGCAGTCGGGACAGCTACAATGAGCAGTTCTTC	EEEEEEEEEEEEEEEEEEEEEEEEEEEEEEEEEEEEEEE	TRBV12-3*00(327.5),TRBV12-4*00(327.5)	TRBD1*00(40)	TRBJ2-1*00(227)		530|542|567|0|12||60.0;530|542|567|0|12||60.0	11|19|36|12|20||40.0	23|42|70|20|39||95.0												TGTGCCAGCAGTCGGGACAGCTACAATGAGCAGTTCTTC	36								CASSRDSYNEQFF		:::::::::0:-5:12:12:1:-5:20:20:-3:39:::	TLML_1_	RNA
5500	CLONES_TRBTLML_1__FU13_TCR-JV_cDNA_21_GGAGAACA_merged_170000.txt	7881	2	5.86115e-05	TGTGCCAGCAGTCGGACGCAGAATCAGCCCCAGCATTTT	EEEEEEEEEEEEEEEEEEEEEEEEEEEEEEEAEEEEEEE	TRBV12-3*00(395),TRBV12-4*00(395)		TRBJ1-5*00(230)		530|542|567|0|12||60.0;530|542|567|0|12||60.0		24|42|70|21|39||90.0												TGTGCCAGCAGTCGGACGCAGAATCAGCCCCAGCATTTT	32								CASSRTQNQPQHF		:::::::::0:-5:12:::::21:-4:39:::	TLML_1_	RNA
5501	CLONES_TRBTLML_1__FU13_TCR-JV_cDNA_21_GGAGAACA_merged_170000.txt	7882	2	5.86115e-05	TGTGCCAGCAGTCGACGGGAAACAGATACGCAGTATTTT	EEAEEEEEEEEAEEEEEEEEEEEEEEEEEEEEEEEEEEE	TRBV12-3*00(694),TRBV12-4*00(694)	TRBD1*00(25),TRBD2*00(25)	TRBJ2-3*00(230)		530|542|567|0|12||60.0;530|542|567|0|12||60.0	11|16|36|15|20||25.0;15|20|48|15|20||25.0	23|41|69|21|39||90.0												TGTGCCAGCAGTCGACGGGAAACAGATACGCAGTATTTT	32								CASSRRETDTQYF		:::::::::0:-5:12:15:1:-8:20:21:-3:39:::	TLML_1_	RNA
5502	CLONES_TRBTLML_1__FU13_TCR-JV_cDNA_21_GGAGAACA_merged_170000.txt	7883	2	5.86115e-05	TGTGCCAGCAGTCAACGGACAGCCTATGGCTACACCTTC	EEEEEEEEEEEEEEEEEEEEEEEEEEEEEEEEEEEEEEE	TRBV13*00(170)	TRBD1*00(30)	TRBJ1-2*00(220)		567|578|604|0|11||55.0	13|19|36|16|22||30.0	24|40|68|23|39||80.0												TGTGCCAGCAGTCAACGGACAGCCTATGGCTACACCTTC	36								CASSQRTAYGYTF		:::::::::0:-6:11:16:-1:-5:22:23:-4:39:::	TLML_1_	RNA
5503	CLONES_TRBTLML_1__FU13_TCR-JV_cDNA_21_GGAGAACA_merged_170000.txt	7884	2	5.86115e-05	TGTGCCAGCAGTCAAAACAATGCAGATACGCAGTATTTT	EEEEEEEEEEEEEEEEEEEEEEEEEEEEEEEEEEEEEEE	TRBV7-9*00(280)		TRBJ2-3*00(225)		556|567|593|0|11||55.0		24|41|69|22|39||85.0												TGTGCCAGCAGTCAAAACAATGCAGATACGCAGTATTTT	36								CASSQNNADTQYF		:::::::::0:-6:11:::::22:-4:39:::	TLML_1_	RNA
5504	CLONES_TRBTLML_1__FU13_TCR-JV_cDNA_21_GGAGAACA_merged_170000.txt	7885	2	5.86115e-05	TGTGCCAGCAGTGTTGACAGCTCCTACGAGCAGTACTTC	EEEEEEEEEEEEEEEEEEEEEEEEEEEEEEEEEEEEEEE	TRBV2*00(135)		TRBJ2-7*00(245)		518|531|555|0|13||65.0		18|39|67|18|39||105.0												TGTGCCAGCAGTGTTGACAGCTCCTACGAGCAGTACTTC	36								CASSVDSSYEQYF		:::::::::0:-4:13:::::18:2:39:::	TLML_1_	RNA
5505	CLONES_TRBTLML_1__FU13_TCR-JV_cDNA_21_GGAGAACA_merged_170000.txt	7886	2	5.86115e-05	TGTGCCAGCAGTGTACAGGGGGTAGTTACGCAGTATTTT	EEEEEEEEEEEEEEEEEEEEEEEEEEEEEEEEEEEEEEE	TRBV25-1*00(747)	TRBD1*00(40)	TRBJ2-3*00(205)		551|564|588|0|13||65.0	15|23|36|14|22||40.0	28|41|69|26|39||65.0												TGTGCCAGCAGTGTACAGGGGGTAGTTACGCAGTATTTT	36								CASSVQGVVTQYF		:::::::::0:-4:13:14:-3:-1:22:26:-8:39:::	TLML_1_	RNA
5506	CLONES_TRBTLML_1__FU13_TCR-JV_cDNA_21_GGAGAACA_merged_170000.txt	7887	2	5.86115e-05	TGTGCCAGCAGTGCCCTAATCGATCAGCCCCAGCATTTT	EEEEEEEEEEEEEEEEEEEEEEEEEEEEEEEEEEEEEEE	TRBV25-1*00(235)		TRBJ1-5*00(225)		551|564|588|0|13||65.0		25|42|70|22|39||85.0												TGTGCCAGCAGTGCCCTAATCGATCAGCCCCAGCATTTT	36								CASSALIDQPQHF		:::::::::0:-4:13:::::22:-5:39:::	TLML_1_	RNA
5507	CLONES_TRBTLML_1__FU13_TCR-JV_cDNA_21_GGAGAACA_merged_170000.txt	7888	2	5.86115e-05	TGTGCCAGCAGTGGGTCAGGGTATCAGCCCCAGCATTTT	EEEEEEEEEEEEEEEEEEEEEEEEEEEEEEEEEEEEEEE	TRBV25-1*00(725)	TRBD1*00(25)	TRBJ1-5*00(225)		551|564|588|0|13||65.0	16|21|36|16|21||25.0	25|42|70|22|39||85.0												TGTGCCAGCAGTGGGTCAGGGTATCAGCCCCAGCATTTT	36								CASSGSGYQPQHF		:::::::::0:-4:13:16:-4:-3:21:22:-5:39:::	TLML_1_	RNA
5508	CLONES_TRBTLML_1__FU13_TCR-JV_cDNA_21_GGAGAACA_merged_170000.txt	7889	2	5.86115e-05	TGTGCCAGCAGTGGGGACAGATACAATGAGCAGTTCTTC	EEEEEEEEEEEEEEEEEEEEEEEEEEEEEEEEEEEEEEE	TRBV2*00(135)	TRBD1*00(35)	TRBJ2-1*00(230)		518|531|555|0|13||65.0	12|19|36|13|20||35.0	24|42|70|21|39||90.0												TGTGCCAGCAGTGGGGACAGATACAATGAGCAGTTCTTC	36								CASSGDRYNEQFF		:::::::::0:-4:13:13:0:-5:20:21:-4:39:::	TLML_1_	RNA
5509	CLONES_TRBTLML_1__FU13_TCR-JV_cDNA_21_GGAGAACA_merged_170000.txt	7890	2	5.86115e-05	TGTGCCAGCAGTGATTCTAGCTCCGGGGAGCTGTTTTTT	EEEEEEEEEEEEEEEEEEEEEEEEEEEEEEEEEEEEEEE	TRBV2*00(744)	TRBD2*00(25)	TRBJ2-2*00(225)		518|532|555|0|14||70.0	20|25|48|16|21||25.0	26|43|71|22|39||85.0												TGTGCCAGCAGTGATTCTAGCTCCGGGGAGCTGTTTTTT	36								CASSDSSSGELFF		:::::::::0:-3:14:16:-4:-7:21:22:-6:39:::	TLML_1_	RNA
5510	CLONES_TRBTLML_1__FU13_TCR-JV_cDNA_21_GGAGAACA_merged_170000.txt	7891	2	5.86115e-05	TGTGCCAGCAGTGACTCTGGGGCCAACGTCCTGACTTTC	EEEEEEEEEEEEEEEEEEEEEEEEEEEEEEEEEEEAEEE	TRBV28*00(565)		TRBJ2-6*00(113)		564|576|601|0|12||60.0		20|45|73|14|39||125.0												TGTGCCAGCAGTGACTCTGGGGCCAACGTCCTGACTTTC	32								CASSDSGANVLTF		:::::::::0:-5:12:::::14:0:39:::	TLML_1_	RNA
5511	CLONES_TRBTLML_1__FU13_TCR-JV_cDNA_21_GGAGAACA_merged_170000.txt	7892	2	5.86115e-05	TGTGCCAGCAGTGACTCCGGGACGAGGGAAGCTTTCTTT	EEEEEEEEEEEEEEEEEEEEEEEEEEEEEEEEEEEEEEE	TRBV6-4*00(420)	TRBD1*00(30),TRBD2*00(30)	TRBJ1-1*00(200)		518|535|555|0|17||85.0	11|17|36|17|23||30.0;15|21|48|17|23||30.0	28|40|68|27|39||60.0												TGTGCCAGCAGTGACTCCGGGACGAGGGAAGCTTTCTTT	36								CASSDSGTREAFF		:::::::::0:0:17:17:1:-7:23:27:-8:39:::	TLML_1_	RNA
5512	CLONES_TRBTLML_1__FU13_TCR-JV_cDNA_21_GGAGAACA_merged_170000.txt	7893	2	5.86115e-05	TGTGCCAGCAGTGACGAGGCTATTGGTGAGCAGTTCTTC	EEEEEEEEEEEEEEEEEEEEEEEEEEEEEEEEEEEEEEE	TRBV2*00(136)		TRBJ2-1*00(205)		518|532|555|0|14||70.0		29|42|70|26|39||65.0												TGTGCCAGCAGTGACGAGGCTATTGGTGAGCAGTTCTTC	36								CASSDEAIGEQFF		:::::::::0:-3:14:::::26:-9:39:::	TLML_1_	RNA
5513	CLONES_TRBTLML_1__FU13_TCR-JV_cDNA_21_GGAGAACA_merged_170000.txt	7894	2	5.86115e-05	TGTGCCAGCAGTGACAGCCCTAACTATGGCTACACCTTC	EEEEEEEEEEEEEEEEEEEEEEEEEEEEEEEEEEEEEEE	TRBV2*00(345)		TRBJ1-2*00(240)		518|532|555|0|14||70.0		20|40|68|19|39||100.0												TGTGCCAGCAGTGACAGCCCTAACTATGGCTACACCTTC	36								CASSDSPNYGYTF		:::::::::0:-3:14:::::19:0:39:::	TLML_1_	RNA
5514	CLONES_TRBTLML_1__FU13_TCR-JV_cDNA_21_GGAGAACA_merged_170000.txt	7895	2	5.86115e-05	TGTGCCAGCAGTGACAGGGGGCAAGGGGAGCAGTACTTC	EEEEEEEEEEEEEEEEEEEEEEEEEEEEEEEEEEEEEEE	TRBV2*00(150)	TRBD1*00(40)	TRBJ2-7*00(200)		518|532|555|0|14||70.0	16|24|36|14|22||40.0	27|39|67|27|39||60.0												TGTGCCAGCAGTGACAGGGGGCAAGGGGAGCAGTACTTC	36								CASSDRGQGEQYF		:::::::::0:-3:14:14:-4:0:22:27:-7:39:::	TLML_1_	RNA
5515	CLONES_TRBTLML_1__FU13_TCR-JV_cDNA_21_GGAGAACA_merged_170000.txt	7896	2	5.86115e-05	TGTGCCAGCAGTGAATCTACAGGGGGCAGGCAGTACTTC	EEEEEEEEEEEEEEEEEEEEEEEEEEEEEEEEEEEEEEE	TRBV2*00(145)	TRBD1*00(45)	TRBJ2-7*00(190)		518|533|555|0|15||75.0	15|24|36|18|27||45.0	29|39|67|29|39||50.0												TGTGCCAGCAGTGAATCTACAGGGGGCAGGCAGTACTTC	36								CASSESTGGRQYF		:::::::::0:-2:15:18:-3:0:27:29:-9:39:::	TLML_1_	RNA
5516	CLONES_TRBTLML_1__FU13_TCR-JV_cDNA_21_GGAGAACA_merged_170000.txt	7897	2	5.86115e-05	TGTGCCAGCAGTGAACAGAACAATCAGCCCCAGCATTTT	EEEEEEEEEEEEEEEEEEEEEEEEEEEEEEEEEEEEEEE	TRBV6-1*00(447)		TRBJ1-5*00(235)		516|531|553|0|15||75.0		23|42|70|20|39||95.0												TGTGCCAGCAGTGAACAGAACAATCAGCCCCAGCATTTT	36								CASSEQNNQPQHF		:::::::::0:-2:15:::::20:-3:39:::	TLML_1_	RNA
5517	CLONES_TRBTLML_1__FU13_TCR-JV_cDNA_21_GGAGAACA_merged_170000.txt	7898	2	5.86115e-05	TGTGCCAGCAGTGAAGACAGGGGGCATGAGCAGTACTTC	EEEEEEEEEEEEEEEEEEEEEEEEEEEEEEEEEEEEEEE	TRBV2*00(370)	TRBD1*00(45)	TRBJ2-7*00(200)		518|534|555|0|16||80.0	15|24|36|16|25||45.0	27|39|67|27|39||60.0												TGTGCCAGCAGTGAAGACAGGGGGCATGAGCAGTACTTC	36								CASSEDRGHEQYF		:::::::::0:-1:16:16:-3:0:25:27:-7:39:::	TLML_1_	RNA
5518	CLONES_TRBTLML_1__FU13_TCR-JV_cDNA_21_GGAGAACA_merged_170000.txt	7899	2	5.86115e-05	TGTGCCAGCAGTATAATGGGAGGGACTGAAGCTTTCTTT	EEEEEEEEEEEEEEEEEEEEAEEEEEEEEEEEEEEEEEE	TRBV27*00(632.5)	TRBD2*00(35)	TRBJ1-1*00(215)		556|568|593|0|12||60.0	25|32|48|17|24||35.0	25|40|68|24|39||75.0												TGTGCCAGCAGTATAATGGGAGGGACTGAAGCTTTCTTT	32								CASSIMGGTEAFF		:::::::::0:-5:12:17:-9:0:24:24:-5:39:::	TLML_1_	RNA
5519	CLONES_TRBTLML_1__FU13_TCR-JV_cDNA_21_GGAGAACA_merged_170000.txt	7900	2	5.86115e-05	TGTGCCAGCAGTACCGCCATAACCTACGAGCAGTACTTC	EEEEEEEEEEEEEEEEEEEEEEEEEAEEEEEEEEEEEEE	TRBV28*00(420)		TRBJ2-7*00(225)		564|576|601|0|12||60.0		22|39|67|22|39||85.0												TGTGCCAGCAGTACCGCCATAACCTACGAGCAGTACTTC	32								CASSTAITYEQYF		:::::::::0:-5:12:::::22:-2:39:::	TLML_1_	RNA
5520	CLONES_TRBTLML_1__FU13_TCR-JV_cDNA_21_GGAGAACA_merged_170000.txt	7901	2	5.86115e-05	TGTGCCAGCAGTACAGCGGGAGATTACGAGCAGTACTTC	EEEEEEEEEEEEEEEEEEEEEEEEEEEEEEEEEEEEEEE	TRBV12-3*00(760),TRBV12-4*00(760)	TRBD2*00(40)	TRBJ2-7*00(215)		530|542|567|0|12||60.0;530|542|567|0|12||60.0	22|30|48|14|22||40.0	24|39|67|24|39||75.0												TGTGCCAGCAGTACAGCGGGAGATTACGAGCAGTACTTC	36								CASSTAGDYEQYF		:::::::::0:-5:12:14:-6:-2:22:24:-4:39:::	TLML_1_	RNA
5521	CLONES_TRBTLML_1__FU13_TCR-JV_cDNA_21_GGAGAACA_merged_170000.txt	7902	2	5.86115e-05	TGTGCCAGCAGTACAGGGGGGGAAGAAAAACTGTTTTTT	EEEEEEEEEEEEEEEEEEEEEEEEEEEEEEEEEEAAAAA	TRBV28*00(674)	TRBD1*00(40)	TRBJ1-4*00(75)		564|576|601|0|12||60.0	15|23|36|12|20||40.0	28|43|71|24|39||75.0												TGTGCCAGCAGTACAGGGGGGGAAGAAAAACTGTTTTTT	32								CASSTGGEEKLFF		:::::::::0:-5:12:12:-3:-1:20:24:-8:39:::	TLML_1_	RNA
5522	CLONES_TRBTLML_1__FU13_TCR-JV_cDNA_21_GGAGAACA_merged_170000.txt	7903	2	5.86115e-05	TGTGCCAGCAGTAGGGGAGGGGCCACTGAAGCTTTCTTT	EEEEEEEEEEEEEEEEEEEEEEEEEEEEEEEEEEEEEEE	TRBV27*00(285)	TRBD2*00(35)	TRBJ1-1*00(220)		556|568|593|0|12||60.0	25|32|48|14|21||35.0	24|40|68|23|39||80.0												TGTGCCAGCAGTAGGGGAGGGGCCACTGAAGCTTTCTTT	36								CASSRGGATEAFF		:::::::::0:-5:12:14:-9:0:21:23:-4:39:::	TLML_1_	RNA
5523	CLONES_TRBTLML_1__FU13_TCR-JV_cDNA_21_GGAGAACA_merged_170000.txt	7904	2	5.86115e-05	TGTGCCAGCAGTAGAGAGGTGAATCAGCCCCAGCATTTT	EEEEEEEEEEEEEEEEEEEEEEEEEEEEEEEEEEEEEEE	TRBV6-4*00(220)		TRBJ1-5*00(230)		518|530|555|0|12||60.0		24|42|70|21|39||90.0												TGTGCCAGCAGTAGAGAGGTGAATCAGCCCCAGCATTTT	36								CASSREVNQPQHF		:::::::::0:-5:12:::::21:-4:39:::	TLML_1_	RNA
5524	CLONES_TRBTLML_1__FU13_TCR-JV_cDNA_21_GGAGAACA_merged_170000.txt	7905	2	5.86115e-05	TGTGCCAGCAGTAAAGGACTAGCGGGGACCCAGTACTTC	EEEEEEEEEEEEEEEEEEEEEEEEEEEEEEEEEEEEEEE	TRBV6-1*00(424)	TRBD2*00(50)	TRBJ2-5*00(205)		516|532|553|0|16|SG528A|64.0	18|28|48|16|26||50.0	27|40|68|26|39||65.0												TGTGCCAGCAGTAAAGGACTAGCGGGGACCCAGTACTTC	36								CASSKGLAGTQYF		:::::::::0:-1:16:16:-2:-4:26:26:-7:39:::	TLML_1_	RNA
5525	CLONES_TRBTLML_1__FU13_TCR-JV_cDNA_21_GGAGAACA_merged_170000.txt	7906	2	5.86115e-05	TGTGCCAGCAGTAAAGGACATAATTATGAGCAGTTCTTC	EEEEEEEEEEEEEEEEEEEEEEEEEEEEEEEEEEEEEEE	TRBV6-1*00(314),TRBV6-6*00(278)		TRBJ2-1*00(210)		516|532|553|0|16|SG528A|64.0;516|528|553|0|12||60.0		28|42|70|25|39||70.0												TGTGCCAGCAGTAAAGGACATAATTATGAGCAGTTCTTC	36								CASSKGHNYEQFF		:::::::::0:-1:16:::::25:-8:39:::	TLML_1_	RNA
5526	CLONES_TRBTLML_1__FU13_TCR-JV_cDNA_21_GGAGAACA_merged_170000.txt	7907	2	5.86115e-05	TGTGCCAGCAGCTTTTTTGGGGCGGATGAGCAGTTCTTC	EEEEEEEEEEEEEEEEEEEEEEEEEEEEEEEEEEEEEEE	TRBV7-8*00(330),TRBV7-2*00(298)	TRBD1*00(30)	TRBJ2-1*00(210)		567|581|604|0|14||70.0;580|594|617|0|14||70.0	19|25|36|18|24||30.0	28|42|70|25|39||70.0												TGTGCCAGCAGCTTTTTTGGGGCGGATGAGCAGTTCTTC	36								CASSFFGADEQFF		:::::::::0:-3:14:18:-7:1:24:25:-8:39:::	TLML_1_	RNA
5527	CLONES_TRBTLML_1__FU13_TCR-JV_cDNA_21_GGAGAACA_merged_170000.txt	7908	2	5.86115e-05	TGTGCCAGCAGCTTTCAGGAAGGCCAGCCCCAGCATTTT	EEEEEEEEEEEEEEEEEEEEEEEEEEEEEEEEEEEEEEE	TRBV7-2*00(484)		TRBJ1-5*00(207)		580|594|617|0|14||70.0		27|42|70|24|39||75.0												TGTGCCAGCAGCTTTCAGGAAGGCCAGCCCCAGCATTTT	36								CASSFQEGQPQHF		:::::::::0:-3:14:::::24:-7:39:::	TLML_1_	RNA
5528	CLONES_TRBTLML_1__FU13_TCR-JV_cDNA_21_GGAGAACA_merged_170000.txt	7909	2	5.86115e-05	TGTGCCAGCAGCTTTGACTCCCTTGGTGAGCAGTACTTC	EEEEEEEEEEEEEEEEEEEEEEEEEEEEEEEEEEEEEEE	TRBV7-2*00(929)	TRBD2*00(25)	TRBJ2-7*00(200)		580|594|617|0|14||70.0	2|7|48|17|22||25.0	27|39|67|27|39||60.0												TGTGCCAGCAGCTTTGACTCCCTTGGTGAGCAGTACTTC	36								CASSFDSLGEQYF		:::::::::0:-3:14:17:14:-25:22:27:-7:39:::	TLML_1_	RNA
5529	CLONES_TRBTLML_1__FU13_TCR-JV_cDNA_21_GGAGAACA_merged_170000.txt	7910	2	5.86115e-05	TGTGCCAGCAGCTTTACAGGCTCCTACGAGCAGTACTTC	EEEEEEEEEEEEEEEEEEEEEEEEEEEEEEEEEEEEEEE	TRBV11-2*00(206)		TRBJ2-7*00(240)		522|536|559|0|14||70.0		19|39|67|19|39||100.0												TGTGCCAGCAGCTTTACAGGCTCCTACGAGCAGTACTTC	36								CASSFTGSYEQYF		:::::::::0:-3:14:::::19:1:39:::	TLML_1_	RNA
5530	CLONES_TRBTLML_1__FU13_TCR-JV_cDNA_21_GGAGAACA_merged_170000.txt	7911	2	5.86115e-05	TGTGCCAGCAGCTTCTTTGAAGCCGGGGAGCTGTTTTTT	EEEEEEEEEEEEEEEEEEEEEEEEEEEEEEEEEEEEEEE	TRBV14*00(682.5)		TRBJ2-2*00(172.5)		516|528|553|0|12||60.0		26|43|71|22|39||85.0												TGTGCCAGCAGCTTCTTTGAAGCCGGGGAGCTGTTTTTT	36								CASSFFEAGELFF		:::::::::0:-5:12:::::22:-6:39:::	TLML_1_	RNA
5531	CLONES_TRBTLML_1__FU13_TCR-JV_cDNA_21_GGAGAACA_merged_170000.txt	7912	2	5.86115e-05	TGTGCCAGCAGCTTCTCAGGGGGTAACGGCTACACCTTC	EEEEEEEEEEEEEEEEEEEEEEEEEEEEEEEEEEEEEEE	TRBV7-3*00(1345)	TRBD1*00(35)	TRBJ1-2*00(100)		540|554|577|0|14||70.0	16|23|36|16|23||35.0	28|40|68|27|39||60.0												TGTGCCAGCAGCTTCTCAGGGGGTAACGGCTACACCTTC	36								CASSFSGGNGYTF		:::::::::0:-3:14:16:-4:-1:23:27:-8:39:::	TLML_1_	RNA
5532	CLONES_TRBTLML_1__FU13_TCR-JV_cDNA_21_GGAGAACA_merged_170000.txt	7913	2	5.86115e-05	TGTGCCAGCAGCTTCCCCGGGGCCAATGAGCAGTTCTTC	EEEEEEEEEEEEEEEEEEAEEEEEEEEEEEEEEAEEEEE	TRBV7-9*00(320)	TRBD1*00(30),TRBD2*00(30)	TRBJ2-1*00(220)		556|570|593|0|14||70.0	9|15|36|15|21||30.0;13|19|48|15|21||30.0	26|42|70|23|39||80.0												TGTGCCAGCAGCTTCCCCGGGGCCAATGAGCAGTTCTTC	32								CASSFPGANEQFF		:::::::::0:-3:14:15:3:-9:21:23:-6:39:::	TLML_1_	RNA
5533	CLONES_TRBTLML_1__FU13_TCR-JV_cDNA_21_GGAGAACA_merged_170000.txt	7914	2	5.86115e-05	TGTGCCAGCAGCTTCGACACCGGAAACACCATATATTTT	EEEEEEEEEEEEEEEEEEEEEEEEEEEEEEEEEEEEEEE	TRBV11-1*00(577),TRBV11-3*00(561),TRBV11-2*00(529)		TRBJ1-3*00(145)		531|545|568|0|14||70.0;521|535|558|0|14||70.0;522|536|559|0|14||70.0		24|42|70|21|39||90.0												TGTGCCAGCAGCTTCGACACCGGAAACACCATATATTTT	36								CASSFDTGNTIYF		:::::::::0:-3:14:::::21:-4:39:::	TLML_1_	RNA
5534	CLONES_TRBTLML_1__FU13_TCR-JV_cDNA_21_GGAGAACA_merged_170000.txt	7915	2	5.86115e-05	TGTGCCAGCAGCTTGTCCGGGACTAGTGAGCAGTTCTTC	EEEEEEEEEEEEEEEEEEEEEEEEEEEEEEEEEAEEEEE	TRBV7-9*00(430)	TRBD2*00(50)	TRBJ2-1*00(205)		556|570|593|0|14||70.0	14|24|48|16|26||50.0	29|42|70|26|39||65.0												TGTGCCAGCAGCTTGTCCGGGACTAGTGAGCAGTTCTTC	32								CASSLSGTSEQFF		:::::::::0:-3:14:16:2:-8:26:26:-9:39:::	TLML_1_	RNA
5535	CLONES_TRBTLML_1__FU13_TCR-JV_cDNA_21_GGAGAACA_merged_170000.txt	7916	2	5.86115e-05	TGTGCCAGCAGCTTGTCGGTTTCCGGGGAGCTGTTTTTT	EEEEEEEEEEEEEEEEEEEEEEEEEEEEEEEEEEEEEEE	TRBV5-4*00(735)		TRBJ2-2*00(225)		549|564|585|0|15||75.0		26|43|71|22|39||85.0												TGTGCCAGCAGCTTGTCGGTTTCCGGGGAGCTGTTTTTT	36								CASSLSVSGELFF		:::::::::0:-1:15:::::22:-6:39:::	TLML_1_	RNA
5536	CLONES_TRBTLML_1__FU13_TCR-JV_cDNA_21_GGAGAACA_merged_170000.txt	7917	2	5.86115e-05	TGTGCCAGCAGCTTGTCGAGCCGAGAGACCCAGTACTTC	EEEEEEEEEEEEEEEEEEEEEEEEEEEEEEEEEEEEEEE	TRBV5-6*00(460),TRBV5-7*00(444),TRBV5-5*00(412)		TRBJ2-5*00(220)		550|565|586|0|15||75.0;551|566|587|0|15||75.0;549|564|585|0|15||75.0		24|40|68|23|39||80.0												TGTGCCAGCAGCTTGTCGAGCCGAGAGACCCAGTACTTC	36								CASSLSSRETQYF		:::::::::0:-1:15:::::23:-4:39:::	TLML_1_	RNA
5537	CLONES_TRBTLML_1__FU13_TCR-JV_cDNA_21_GGAGAACA_merged_170000.txt	7918	2	5.86115e-05	TGTGCCAGCAGCTTGTCAGGGACAGGGAGCGCTTTCTTT	EEEEEEEEEEEEEEEEEEEEEEEEEEEEEEEEEEEEEEE	TRBV5-6*00(855)	TRBD1*00(45)	TRBJ1-1*00(185)		550|565|586|0|15||75.0	12|21|36|18|27||45.0	31|40|68|30|39||45.0												TGTGCCAGCAGCTTGTCAGGGACAGGGAGCGCTTTCTTT	36								CASSLSGTGSAFF		:::::::::0:-1:15:18:0:-3:27:30:-11:39:::	TLML_1_	RNA
5538	CLONES_TRBTLML_1__FU13_TCR-JV_cDNA_21_GGAGAACA_merged_170000.txt	7919	2	5.86115e-05	TGTGCCAGCAGCTTGCCGACGGCAGATACGCAGTATTTT	EEEEEEEEEEEEEEEEEEEEEEEEEEEEEEEEEEEEEEE	TRBV7-9*00(602)		TRBJ2-3*00(225)		556|570|593|0|14||70.0		24|41|69|22|39||85.0												TGTGCCAGCAGCTTGCCGACGGCAGATACGCAGTATTTT	36								CASSLPTADTQYF		:::::::::0:-3:14:::::22:-4:39:::	TLML_1_	RNA
5539	CLONES_TRBTLML_1__FU13_TCR-JV_cDNA_21_GGAGAACA_merged_170000.txt	7920	2	5.86115e-05	TGTGCCAGCAGCTTGCGGGATACCGGGGAGCTGTTTTTT	EEEEEEEEEEEEEEEEEEEEEEEEEEEEEEEEEEEEEEE	TRBV5-6*00(256),TRBV5-5*00(240),TRBV5-7*00(240)	TRBD1*00(25),TRBD2*00(25)	TRBJ2-2*00(230)		550|565|586|0|15||75.0;549|564|585|0|15||75.0;551|566|587|0|15||75.0	11|16|36|15|20||25.0;15|20|48|15|20||25.0	25|43|71|21|39||90.0												TGTGCCAGCAGCTTGCGGGATACCGGGGAGCTGTTTTTT	36								CASSLRDTGELFF		:::::::::0:-1:15:15:1:-8:20:21:-5:39:::	TLML_1_	RNA
5540	CLONES_TRBTLML_1__FU13_TCR-JV_cDNA_21_GGAGAACA_merged_170000.txt	7921	2	5.86115e-05	TGTGCCAGCAGCTTGGTTGTCGAAGAGACCCAGTACTTC	EEEEEEEEEEEEEEEEEEEEEEEEEEEEEEEEEEEEEEE	TRBV5-4*00(318),TRBV5-8*00(302)		TRBJ2-5*00(225)		549|565|585|0|16||80.0;551|567|587|0|16||80.0		23|40|68|22|39||85.0												TGTGCCAGCAGCTTGGTTGTCGAAGAGACCCAGTACTTC	36								CASSLVVEETQYF		:::::::::0:0:16:::::22:-3:39:::	TLML_1_	RNA
5541	CLONES_TRBTLML_1__FU13_TCR-JV_cDNA_21_GGAGAACA_merged_170000.txt	7922	2	5.86115e-05	TGTGCCAGCAGCTTGGCCAAAACCTACGAGCAGTACTTC	EEEEEEEEEEEEEEEEEEEEEEEEAEEEEEAEEEEEAEA	TRBV5-6*00(1128)		TRBJ2-7*00(105)		550|570|586|0|20||100.0		22|39|67|22|39||85.0												TGTGCCAGCAGCTTGGCCAAAACCTACGAGCAGTACTTC	32								CASSLAKTYEQYF		:::::::::0:4:20:::::22:-2:39:::	TLML_1_	RNA
5542	CLONES_TRBTLML_1__FU13_TCR-JV_cDNA_21_GGAGAACA_merged_170000.txt	7923	2	5.86115e-05	TGTGCCAGCAGCTTGGGCAGGCCCTACGAGCAGTACTTC	EEEEEEEEEEEEEEEEEEEEEEEEEEEEEEEEEEEEEEE	TRBV5-4*00(185),TRBV5-8*00(169)		TRBJ2-7*00(225)		549|565|585|0|16||80.0;551|567|587|0|16||80.0		22|39|67|22|39||85.0												TGTGCCAGCAGCTTGGGCAGGCCCTACGAGCAGTACTTC	36								CASSLGRPYEQYF		:::::::::0:0:16:::::22:-2:39:::	TLML_1_	RNA
5543	CLONES_TRBTLML_1__FU13_TCR-JV_cDNA_21_GGAGAACA_merged_170000.txt	7924	2	5.86115e-05	TGTGCCAGCAGCTTGGGGGCGCATCAGCCCCAGCATTTT	EEEEEEEEEEEEEEEEEEEEEEEEEEEEEEEEEEEEEEE	TRBV5-6*00(180),TRBV5-7*00(180),TRBV5-5*00(164)	TRBD1*00(30)	TRBJ1-5*00(225)		550|566|586|0|16||80.0;551|567|587|0|16||80.0;549|565|585|0|16||80.0	20|26|36|16|22||30.0	25|42|70|22|39||85.0												TGTGCCAGCAGCTTGGGGGCGCATCAGCCCCAGCATTTT	36								CASSLGAHQPQHF		:::::::::0:0:16:16:-8:2:22:22:-5:39:::	TLML_1_	RNA
5544	CLONES_TRBTLML_1__FU13_TCR-JV_cDNA_21_GGAGAACA_merged_170000.txt	7925	2	5.86115e-05	TGTGCCAGCAGCTTGGGGGACGGGTACGAGCAGTACTTC	EEEEEEEEEEEEEEEEEEEEEEEEEEEEEEEEEEEEEEE	TRBV11-1*00(440),TRBV11-3*00(424)	TRBD1*00(25),TRBD2*00(25)	TRBJ2-7*00(215)		531|545|568|0|14||70.0;521|535|558|0|14||70.0	12|17|36|16|21||25.0;16|21|48|16|21||25.0	24|39|67|24|39||75.0												TGTGCCAGCAGCTTGGGGGACGGGTACGAGCAGTACTTC	36								CASSLGDGYEQYF		:::::::::0:-3:14:16:0:-7:21:24:-4:39:::	TLML_1_	RNA
5545	CLONES_TRBTLML_1__FU13_TCR-JV_cDNA_21_GGAGAACA_merged_170000.txt	7926	2	5.86115e-05	TGTGCCAGCAGCTTGGGACAAATATACGAGCAGTACTTC	EEEEEEEEEEEEEEEEEEEEEEEEEEEEEEEEEEEEEEE	TRBV11-1*00(525),TRBV11-3*00(509),TRBV11-2*00(477)	TRBD1*00(30)	TRBJ2-7*00(215)		531|545|568|0|14||70.0;521|535|558|0|14||70.0;522|536|559|0|14||70.0	12|18|36|14|20||30.0	24|39|67|24|39||75.0												TGTGCCAGCAGCTTGGGACAAATATACGAGCAGTACTTC	36								CASSLGQIYEQYF		:::::::::0:-3:14:14:0:-6:20:24:-4:39:::	TLML_1_	RNA
5546	CLONES_TRBTLML_1__FU13_TCR-JV_cDNA_21_GGAGAACA_merged_170000.txt	7927	2	5.86115e-05	TGTGCCAGCAGCTTGGATCTCTCCTACGAGCAGTACTTC	EEEEEEEEEEEEEEEEEEEEEEEEEEEEEEEEEEEEEEE	TRBV5-8*00(238),TRBV5-4*00(210),TRBV5-5*00(210)		TRBJ2-7*00(235)		551|567|587|0|16||80.0;549|565|585|0|16||80.0;549|565|585|0|16||80.0		20|39|67|20|39||95.0												TGTGCCAGCAGCTTGGATCTCTCCTACGAGCAGTACTTC	36								CASSLDLSYEQYF		:::::::::0:0:16:::::20:0:39:::	TLML_1_	RNA
5547	CLONES_TRBTLML_1__FU13_TCR-JV_cDNA_21_GGAGAACA_merged_170000.txt	7928	2	5.86115e-05	TGTGCCAGCAGCTTGGATGCTAACTATGGCTACACCTTC	EEEEEEEEEEEEEEEEEEEEEEEEEEEEEEEEEEEEEEE	TRBV5-6*00(150),TRBV5-7*00(150)		TRBJ1-2*00(245)		550|566|586|0|16||80.0;551|567|587|0|16||80.0		19|40|68|18|39||105.0												TGTGCCAGCAGCTTGGATGCTAACTATGGCTACACCTTC	36								CASSLDANYGYTF		:::::::::0:0:16:::::18:1:39:::	TLML_1_	RNA
5548	CLONES_TRBTLML_1__FU13_TCR-JV_cDNA_21_GGAGAACA_merged_170000.txt	7929	2	5.86115e-05	TGTGCCAGCAGCTTGGAGGGATACAATGAGCAGTTCTTC	EEEEEEEEEEEEEEEEEEEEEEEEEEEEEEEEEEEAAAA	TRBV5-5*00(1152),TRBV5-7*00(1008)		TRBJ2-1*00(95)		549|565|585|0|16||80.0;551|567|587|0|16||80.0		24|42|70|21|39||90.0												TGTGCCAGCAGCTTGGAGGGATACAATGAGCAGTTCTTC	32								CASSLEGYNEQFF		:::::::::0:0:16:::::21:-4:39:::	TLML_1_	RNA
5549	CLONES_TRBTLML_1__FU13_TCR-JV_cDNA_21_GGAGAACA_merged_170000.txt	7930	2	5.86115e-05	TGTGCCAGCAGCTTGGAACTCGACAATGAGCAGTTCTTC	EEEEEEEEEEEEEEEEEEEEEEEEEEEEEEEEEEEEEEE	TRBV11-1*00(765)		TRBJ2-1*00(225)		531|545|568|0|14||70.0		25|42|70|22|39||85.0												TGTGCCAGCAGCTTGGAACTCGACAATGAGCAGTTCTTC	36								CASSLELDNEQFF		:::::::::0:-3:14:::::22:-5:39:::	TLML_1_	RNA
5550	CLONES_TRBTLML_1__FU13_TCR-JV_cDNA_21_GGAGAACA_merged_170000.txt	7931	2	5.86115e-05	TGTGCCAGCAGCTTGGAAGGGACCACCGCTTTATACCTC	EEEEEEEEEEEEEEEEEEEEEEEEEEEEEEEEEEEEEEE	TRBV5-6*00(310),TRBV5-5*00(294),TRBV5-7*00(294)	TRBD1*00(25),TRBD2*00(25)	TRBJ2-7*00(154)		550|566|586|0|16||80.0;549|565|585|0|16||80.0;551|567|587|0|16||80.0	12|17|36|18|23||25.0;5|10|48|25|30||25.0	33|39|67|33|39|ST36C|14.0												TGTGCCAGCAGCTTGGAAGGGACCACCGCTTTATACCTC	36								CASSLEGTTALYL		:::::::::0:0:16:18:0:-7:23:33:-13:39:::	TLML_1_	RNA
5551	CLONES_TRBTLML_1__FU13_TCR-JV_cDNA_21_GGAGAACA_merged_170000.txt	7932	2	5.86115e-05	TGTGCCAGCAGCTTGACCTCGAATCAGCCCCAGCATTTT	EEEEEEEEEEEEEEEEEEEEEEEEEEEEEEEEEEEEEEE	TRBV7-2*00(287),TRBV7-8*00(272)		TRBJ1-5*00(230)		580|594|617|0|14||70.0;567|581|604|0|14||70.0		24|42|70|21|39||90.0												TGTGCCAGCAGCTTGACCTCGAATCAGCCCCAGCATTTT	36								CASSLTSNQPQHF		:::::::::0:-3:14:::::21:-4:39:::	TLML_1_	RNA
5552	CLONES_TRBTLML_1__FU13_TCR-JV_cDNA_21_GGAGAACA_merged_170000.txt	7933	2	5.86115e-05	TGTGCCAGCAGCTTGACGGAGAATCAGCCCCAGCATTTT	EEEEEEEEEEEEEEEEEEEEEEEEEEEEEEEEEEEEEEE	TRBV7-8*00(535)		TRBJ1-5*00(230)		567|581|604|0|14||70.0		24|42|70|21|39||90.0												TGTGCCAGCAGCTTGACGGAGAATCAGCCCCAGCATTTT	36								CASSLTENQPQHF		:::::::::0:-3:14:::::21:-4:39:::	TLML_1_	RNA
5553	CLONES_TRBTLML_1__FU13_TCR-JV_cDNA_21_GGAGAACA_merged_170000.txt	7934	2	5.86115e-05	TGTGCCAGCAGCTTGAGCGGACAAGAGACCCAGTACTTC	EEEEEEEEEEEEEEEEEEEEEEEEEEEEEEEEEEEEEEE	TRBV5-5*00(404),TRBV5-6*00(388),TRBV5-7*00(372)	TRBD2*00(25)	TRBJ2-5*00(230)		549|564|585|0|15||75.0;550|565|586|0|15||75.0;551|566|587|0|15||75.0	22|27|48|15|20||25.0	22|40|68|21|39||90.0												TGTGCCAGCAGCTTGAGCGGACAAGAGACCCAGTACTTC	36								CASSLSGQETQYF		:::::::::0:-1:15:15:-6:-5:20:21:-2:39:::	TLML_1_	RNA
5554	CLONES_TRBTLML_1__FU13_TCR-JV_cDNA_21_GGAGAACA_merged_170000.txt	7935	2	5.86115e-05	TGTGCCAGCAGCTTGAGGGTGAACACTGAAGCTTTCTTT	EEEEEEEEEEEEEEEEEEEEEEEEEEEEEEEEEEEEEEE	TRBV7-9*00(327.5)	TRBD2*00(25)	TRBJ1-1*00(240)		556|570|593|0|14||70.0	27|32|48|14|19||25.0	20|40|68|19|39||100.0												TGTGCCAGCAGCTTGAGGGTGAACACTGAAGCTTTCTTT	36								CASSLRVNTEAFF		:::::::::0:-3:14:14:-11:0:19:19:0:39:::	TLML_1_	RNA
5555	CLONES_TRBTLML_1__FU13_TCR-JV_cDNA_21_GGAGAACA_merged_170000.txt	7936	2	5.86115e-05	TGTGCCAGCAGCTTGAGGGGTCTCTACGAGCAGTACTTC	EEEEEEEEEEEEEEEEEEEEEEEEEEEEEEEEEEEEEEE	TRBV11-1*00(140),TRBV7-9*00(140),TRBV5-4*00(129),TRBV5-5*00(129),TRBV5-8*00(129)	TRBD1*00(25),TRBD2*00(25)	TRBJ2-7*00(220)		531|545|568|0|14||70.0;556|570|593|0|14||70.0;549|564|585|0|15||75.0;549|564|585|0|15||75.0;551|566|587|0|15||75.0	17|22|36|15|20||25.0;27|32|48|14|19||25.0	23|39|67|23|39||80.0												TGTGCCAGCAGCTTGAGGGGTCTCTACGAGCAGTACTTC	36								CASSLRGLYEQYF		:::::::::0:-3:14:15:-5:-2:20:23:-3:39:::	TLML_1_	RNA
5556	CLONES_TRBTLML_1__FU13_TCR-JV_cDNA_21_GGAGAACA_merged_170000.txt	7937	2	5.86115e-05	TGTGCCAGCAGCTTGAGGGGTGCAACTGAAGCTTTCTTT	EEEEEEEEEEEEEEEEEEEEEEEEEEEEEEEEEEEEEEE	TRBV7-6*00(760)	TRBD1*00(25),TRBD2*00(25)	TRBJ1-1*00(215)		576|590|613|0|14||70.0	17|22|36|15|20||25.0;27|32|48|14|19||25.0	25|40|68|24|39||75.0												TGTGCCAGCAGCTTGAGGGGTGCAACTGAAGCTTTCTTT	36								CASSLRGATEAFF		:::::::::0:-3:14:15:-5:-2:20:24:-5:39:::	TLML_1_	RNA
5557	CLONES_TRBTLML_1__FU13_TCR-JV_cDNA_21_GGAGAACA_merged_170000.txt	7938	2	5.86115e-05	TGTGCCAGCAGCTTGAAACTAGCCCATGAGCAGTTCTTC	EEEEEEEEEEEEEEEEEEEEEEEEEEEEEEEEEEEEEEE	TRBV7-2*00(634)	TRBD2*00(30)	TRBJ2-1*00(210)		580|594|617|0|14||70.0	19|25|48|17|23||30.0	28|42|70|25|39||70.0												TGTGCCAGCAGCTTGAAACTAGCCCATGAGCAGTTCTTC	36								CASSLKLAHEQFF		:::::::::0:-3:14:17:-3:-7:23:25:-8:39:::	TLML_1_	RNA
5558	CLONES_TRBTLML_1__FU13_TCR-JV_cDNA_21_GGAGAACA_merged_170000.txt	7939	2	5.86115e-05	TGTGCCAGCAGCTTATCCACTACCTACGAGCAGTACTTC	EEEEEEEEEEEEEEEEEEEEEEEEEEEEEEEEEEEEEEE	TRBV7-9*00(810)		TRBJ2-7*00(225)		556|571|593|0|15||75.0		22|39|67|22|39||85.0												TGTGCCAGCAGCTTATCCACTACCTACGAGCAGTACTTC	36								CASSLSTTYEQYF		:::::::::0:-2:15:::::22:-2:39:::	TLML_1_	RNA
5559	CLONES_TRBTLML_1__FU13_TCR-JV_cDNA_21_GGAGAACA_merged_170000.txt	7940	2	5.86115e-05	TGTGCCAGCAGCTTATGGGGCGGGGAGACCCAGTACTTC	EEEEEEEEEEEEEEEEEEEEEEEEEEEEEEEEEEEEEEE	TRBV7-2*00(360),TRBV7-8*00(328)	TRBD1*00(30)	TRBJ2-5*00(215)		580|595|617|0|15||75.0;567|582|604|0|15||75.0	19|25|36|16|22||30.0	25|40|68|24|39||75.0												TGTGCCAGCAGCTTATGGGGCGGGGAGACCCAGTACTTC	36								CASSLWGGETQYF		:::::::::0:-2:15:16:-7:1:22:24:-5:39:::	TLML_1_	RNA
5560	CLONES_TRBTLML_1__FU13_TCR-JV_cDNA_21_GGAGAACA_merged_170000.txt	7941	2	5.86115e-05	TGTGCCAGCAGCTTACTACCAGGCTACGAGCAGTACTTC	EEEEEEEEEEEEEEEEEEEEEEEEEEEEEEEEEEEEEEE	TRBV7-2*00(279),TRBV7-8*00(263)		TRBJ2-7*00(220)		580|595|617|0|15||75.0;567|582|604|0|15||75.0		23|39|67|23|39||80.0												TGTGCCAGCAGCTTACTACCAGGCTACGAGCAGTACTTC	36								CASSLLPGYEQYF		:::::::::0:-2:15:::::23:-3:39:::	TLML_1_	RNA
5561	CLONES_TRBTLML_1__FU13_TCR-JV_cDNA_21_GGAGAACA_merged_170000.txt	7942	2	5.86115e-05	TGTGCCAGCAGCTTACTAGCGGACTACGAGCAGTACTTC	EEEEEEEEEEEEEEEEEEEEEEEEEEEEEEEEEEEEEEE	TRBV7-3*00(235)	TRBD2*00(35)	TRBJ2-7*00(220)		540|555|577|0|15||75.0	20|27|48|15|22||35.0	23|39|67|23|39||80.0												TGTGCCAGCAGCTTACTAGCGGACTACGAGCAGTACTTC	36								CASSLLADYEQYF		:::::::::0:-2:15:15:-4:-5:22:23:-3:39:::	TLML_1_	RNA
5562	CLONES_TRBTLML_1__FU13_TCR-JV_cDNA_21_GGAGAACA_merged_170000.txt	7943	2	5.86115e-05	TGTGCCAGCAGCTTACCCCTGGTGGATACGCAGTATTTT	EEEEEEEEEEEEEEEEEEEEEEEEEEEEEEEEEEEEEEE	TRBV7-9*00(260)	TRBD1*00(30)	TRBJ2-3*00(215)		556|571|593|0|15||75.0	2|8|36|15|21||30.0	26|41|69|24|39||75.0												TGTGCCAGCAGCTTACCCCTGGTGGATACGCAGTATTTT	36								CASSLPLVDTQYF		:::::::::0:-2:15:15:10:-16:21:24:-6:39:::	TLML_1_	RNA
5563	CLONES_TRBTLML_1__FU13_TCR-JV_cDNA_21_GGAGAACA_merged_170000.txt	7944	2	5.86115e-05	TGTGCCAGCAGCTTAGTTCCGGCTTACGAGCAGTACTTC	EEEEEEEEEEEEEEEEEEEEEEEEEEEEEEEEEEEEEEE	TRBV11-2*00(224)		TRBJ2-7*00(215)		522|538|559|0|16||80.0		24|39|67|24|39||75.0												TGTGCCAGCAGCTTAGTTCCGGCTTACGAGCAGTACTTC	36								CASSLVPAYEQYF		:::::::::0:-1:16:::::24:-4:39:::	TLML_1_	RNA
5564	CLONES_TRBTLML_1__FU13_TCR-JV_cDNA_21_GGAGAACA_merged_170000.txt	7945	2	5.86115e-05	TGTGCCAGCAGCTTAGTTCAATACACTGAAGCTTTCTTT	EEEEEEEEEEEEEEEEEEEEEEEEEEEEEEEEEEEAAAA	TRBV7-2*00(1194)		TRBJ1-1*00(90)		580|596|617|0|16||80.0		23|40|68|22|39||85.0												TGTGCCAGCAGCTTAGTTCAATACACTGAAGCTTTCTTT	32								CASSLVQYTEAFF		:::::::::0:-1:16:::::22:-3:39:::	TLML_1_	RNA
5566	CLONES_TRBTLML_1__FU13_TCR-JV_cDNA_21_GGAGAACA_merged_170000.txt	7947	2	5.86115e-05	TGTGCCAGCAGCTTAGTCAGGAGTACTGAAGCTTTCTTT	EEEEEEEEEEEEEEEEEEEEEEEEEEEEEEEEEEEEEEE	TRBV7-6*00(196)		TRBJ1-1*00(215)		576|592|613|0|16||80.0		25|40|68|24|39||75.0												TGTGCCAGCAGCTTAGTCAGGAGTACTGAAGCTTTCTTT	36								CASSLVRSTEAFF		:::::::::0:-1:16:::::24:-5:39:::	TLML_1_	RNA
5567	CLONES_TRBTLML_1__FU13_TCR-JV_cDNA_21_GGAGAACA_merged_170000.txt	7948	2	5.86115e-05	TGTGCCAGCAGCTTAGTGGTAAACCAGCCCCAGCATTTT	EEEEEEEEEEEEEEEEEEEEEEEEEEEEEEEEEEEEEEE	TRBV7-8*00(515)		TRBJ1-5*00(215)		567|583|604|0|16||80.0		27|42|70|24|39||75.0												TGTGCCAGCAGCTTAGTGGTAAACCAGCCCCAGCATTTT	36								CASSLVVNQPQHF		:::::::::0:-1:16:::::24:-7:39:::	TLML_1_	RNA
5568	CLONES_TRBTLML_1__FU13_TCR-JV_cDNA_21_GGAGAACA_merged_170000.txt	7949	2	5.86115e-05	TGTGCCAGCAGCTTAGTGGGGAGCTCACCCCTCCACTTT	EEEEEEEEEEEEEEEEEEEEEEEEEEEEEEEEEEEEEEE	TRBV7-2*00(389),TRBV7-8*00(357)	TRBD2*00(25)	TRBJ1-6*00(199)		580|596|617|0|16||80.0;567|583|604|0|16||80.0	25|30|48|18|23||25.0	30|45|73|24|39||75.0												TGTGCCAGCAGCTTAGTGGGGAGCTCACCCCTCCACTTT	36								CASSLVGSSPLHF		:::::::::0:-1:16:18:-9:-2:23:24:-10:39:::	TLML_1_	RNA
5569	CLONES_TRBTLML_1__FU13_TCR-JV_cDNA_21_GGAGAACA_merged_170000.txt	7950	2	5.86115e-05	TGTGCCAGCAGCTTAGTGGAAGAGGGACGGCAGTTCTTC	EEEEEEEEEEEEEEEEEEEEEEEEEEEEEEEEEEEEEEE	TRBV7-2*00(494)	TRBD1*00(25),TRBD2*00(25)	TRBJ2-1*00(190)		580|596|617|0|16||80.0	12|17|36|23|28||25.0;16|21|48|23|28||25.0	32|42|70|29|39||50.0												TGTGCCAGCAGCTTAGTGGAAGAGGGACGGCAGTTCTTC	36								CASSLVEEGRQFF		:::::::::0:-1:16:23:0:-7:28:29:-12:39:::	TLML_1_	RNA
5570	CLONES_TRBTLML_1__FU13_TCR-JV_cDNA_21_GGAGAACA_merged_170000.txt	7951	2	5.86115e-05	TGTGCCAGCAGCTTAGTACAGAACACTGAAGCTTTCTTT	EEEEEEEEEEEEEEEEEEEEEEEEEEEEEEEEEEEEEEE	TRBV7-2*00(1078)		TRBJ1-1*00(140)		580|596|617|0|16||80.0		21|40|68|20|39||95.0												TGTGCCAGCAGCTTAGTACAGAACACTGAAGCTTTCTTT	36								CASSLVQNTEAFF		:::::::::0:-1:16:::::20:-1:39:::	TLML_1_	RNA
5571	CLONES_TRBTLML_1__FU13_TCR-JV_cDNA_21_GGAGAACA_merged_170000.txt	7952	2	5.86115e-05	TGTGCCAGCAGCTTAGTAGGTTGGGGCGAAGCTTTCTTT	EEEEEEEEEEEEEEEEEEEEEEEEEEEEEEEEEEEEEEE	TRBV5-4*00(500),TRBV5-8*00(452)	TRBD1*00(25)	TRBJ1-1*00(200)		549|563|585|0|14||70.0;551|565|587|0|14||70.0	19|24|36|22|27||25.0	28|40|68|27|39||60.0												TGTGCCAGCAGCTTAGTAGGTTGGGGCGAAGCTTTCTTT	36								CASSLVGWGEAFF		:::::::::0:-2:14:22:-7:0:27:27:-8:39:::	TLML_1_	RNA
5573	CLONES_TRBTLML_1__FU13_TCR-JV_cDNA_21_GGAGAACA_merged_170000.txt	7954	2	5.86115e-05	TGTGCCAGCAGCTTAGCTCCCAATCAGCCCCAGCATTTT	EEEEEEEEEEEEEEEEEEEEEEEEEEEEEEEEEEEEEEE	TRBV7-8*00(690)		TRBJ1-5*00(235)		567|584|604|0|17||85.0		23|42|70|20|39||95.0												TGTGCCAGCAGCTTAGCTCCCAATCAGCCCCAGCATTTT	36								CASSLAPNQPQHF		:::::::::0:0:17:::::20:-3:39:::	TLML_1_	RNA
5574	CLONES_TRBTLML_1__FU13_TCR-JV_cDNA_21_GGAGAACA_merged_170000.txt	7955	2	5.86115e-05	TGTGCCAGCAGCTTAGCCGGGGTGACTGAAGCTTTCTTT	EEEEEAEEEEEEEEEEEEEEEEEEEEEEEEEEEEEEEEE	TRBV7-2*00(292),TRBV7-8*00(260)		TRBJ1-1*00(215)		580|597|617|0|17||85.0;567|584|604|0|17||85.0		25|40|68|24|39||75.0												TGTGCCAGCAGCTTAGCCGGGGTGACTGAAGCTTTCTTT	32								CASSLAGVTEAFF		:::::::::0:0:17:::::24:-5:39:::	TLML_1_	RNA
5575	CLONES_TRBTLML_1__FU13_TCR-JV_cDNA_21_GGAGAACA_merged_170000.txt	7956	2	5.86115e-05	TGTGCCAGCAGCTTAGCCATCAATCAGCCCCAGCATTTT	EEEEEEEEEEEEEEEEEEEEEEEEEEEEEEEEEEEEEEE	TRBV7-3*00(410)		TRBJ1-5*00(235)		540|555|577|0|15||75.0		23|42|70|20|39||95.0												TGTGCCAGCAGCTTAGCCATCAATCAGCCCCAGCATTTT	36								CASSLAINQPQHF		:::::::::0:-2:15:::::20:-3:39:::	TLML_1_	RNA
5576	CLONES_TRBTLML_1__FU13_TCR-JV_cDNA_21_GGAGAACA_merged_170000.txt	7957	2	5.86115e-05	TGTGCCAGCAGCTTAGCGCGGGTCAACGAGCAGTACTTC	EEEEEEEEEEEEEEEEEEEEEEEEEEEEEEEEEEEEEEE	TRBV7-6*00(550),TRBV7-7*00(502)		TRBJ2-7*00(210)		576|595|613|0|19||95.0;585|604|622|0|19||95.0		25|39|67|25|39||70.0												TGTGCCAGCAGCTTAGCGCGGGTCAACGAGCAGTACTTC	36								CASSLARVNEQYF		:::::::::0:2:19:::::25:-5:39:::	TLML_1_	RNA
5577	CLONES_TRBTLML_1__FU13_TCR-JV_cDNA_21_GGAGAACA_merged_170000.txt	7958	2	5.86115e-05	TGTGCCAGCAGCTTAGCGGAGGAGGAGACCCAGTACTTC	EEEEEEEEEEEEEEEEEEEEEEEEEEEEEEEEEEEEEEE	TRBV7-3*00(307.5),TRBV7-4*00(274.5)	TRBD2*00(25)	TRBJ2-5*00(215)		540|555|577|0|15||75.0;545|563|582|0|18||90.0	26|31|48|17|22||25.0	25|40|68|24|39||75.0												TGTGCCAGCAGCTTAGCGGAGGAGGAGACCCAGTACTTC	36								CASSLAEEETQYF		:::::::::0:-2:15:17:-10:-1:22:24:-5:39:::	TLML_1_	RNA
5578	CLONES_TRBTLML_1__FU13_TCR-JV_cDNA_21_GGAGAACA_merged_170000.txt	7959	2	5.86115e-05	TGTGCCAGCAGCTTAGGTCCGGGCTACGAGCAGTACTTC	EEEEEEEEEEEEEEEEEEEEEEEEEEEEEEEEEEEEEEE	TRBV7-7*00(150)	TRBD1*00(25),TRBD2*00(25)	TRBJ2-7*00(220)		585|601|622|0|16||80.0	10|15|36|18|23||25.0;14|19|48|18|23||25.0	23|39|67|23|39||80.0												TGTGCCAGCAGCTTAGGTCCGGGCTACGAGCAGTACTTC	36								CASSLGPGYEQYF		:::::::::0:-1:16:18:2:-9:23:23:-3:39:::	TLML_1_	RNA
5579	CLONES_TRBTLML_1__FU13_TCR-JV_cDNA_21_GGAGAACA_merged_170000.txt	7960	2	5.86115e-05	TGTGCCAGCAGCTTAGGTCGCAGCTACGAGCAGTACTTC	EEEEEEEEEEEEEEEEEEEEEEEEEEEEEEEEEEEEEEE	TRBV7-9*00(365)		TRBJ2-7*00(220)		556|572|593|0|16||80.0		23|39|67|23|39||80.0												TGTGCCAGCAGCTTAGGTCGCAGCTACGAGCAGTACTTC	36								CASSLGRSYEQYF		:::::::::0:-1:16:::::23:-3:39:::	TLML_1_	RNA
5580	CLONES_TRBTLML_1__FU13_TCR-JV_cDNA_21_GGAGAACA_merged_170000.txt	7961	2	5.86115e-05	TGTGCCAGCAGCTTAGGCCCTGACTACGAGCAGTACTTC	EEEEEEEEEEEEEEEEEEEEEEEEEEEEEEEEEEEEAAA	TRBV7-2*00(1129)	TRBD1*00(25),TRBD2*00(25)	TRBJ2-7*00(90)		580|596|617|0|16||80.0	3|8|36|17|22||25.0;31|36|48|16|21||25.0	23|39|67|23|39||80.0												TGTGCCAGCAGCTTAGGCCCTGACTACGAGCAGTACTTC	32								CASSLGPDYEQYF		:::::::::0:-1:16:17:9:-16:22:23:-3:39:::	TLML_1_	RNA
5581	CLONES_TRBTLML_1__FU13_TCR-JV_cDNA_21_GGAGAACA_merged_170000.txt	7962	2	5.86115e-05	TGTGCCAGCAGCTTAGGCCAGAGGAATGAGCAGTTCTTC	EEEEEEEEEEEEEEEEEEEEEEEEEEEEEEEEEEEEEEE	TRBV7-2*00(554)		TRBJ2-1*00(215)		580|596|617|0|16||80.0		27|42|70|24|39||75.0												TGTGCCAGCAGCTTAGGCCAGAGGAATGAGCAGTTCTTC	36								CASSLGQRNEQFF		:::::::::0:-1:16:::::24:-7:39:::	TLML_1_	RNA
5582	CLONES_TRBTLML_1__FU13_TCR-JV_cDNA_21_GGAGAACA_merged_170000.txt	7963	2	5.86115e-05	TGTGCCAGCAGCTTAGGGCCAGGGATCAAACTGTTTTTT	EEEEEEEEEEEEEEEEEEEEEEEEEEEEEEEEEEEEEEE	TRBV11-2*00(130),TRBV11-3*00(130),TRBV7-2*00(130),TRBV7-8*00(130),TRBV7-3*00(125)	TRBD1*00(25)	TRBJ1-4*00(200)		522|538|559|0|16||80.0;521|537|558|0|16||80.0;580|596|617|0|16||80.0;567|583|604|0|16||80.0;540|555|577|0|15||75.0	16|21|36|19|24||25.0	31|43|71|27|39||60.0												TGTGCCAGCAGCTTAGGGCCAGGGATCAAACTGTTTTTT	36								CASSLGPGIKLFF		:::::::::0:-1:16:19:-4:-3:24:27:-11:39:::	TLML_1_	RNA
5583	CLONES_TRBTLML_1__FU13_TCR-JV_cDNA_21_GGAGAACA_merged_170000.txt	7964	2	5.86115e-05	TGTGCCAGCAGCTTAGGGGACAGGGCTGAGCAGTTCTTC	EEEEEEEEEEEEEEEEEEEEEEEEEEEEEEEEEEEEEEE	TRBV11-3*00(535),TRBV11-1*00(519),TRBV11-2*00(503)	TRBD1*00(45)	TRBJ2-1*00(205)		521|537|558|0|16||80.0;531|547|568|0|16||80.0;522|538|559|0|16||80.0	12|21|36|16|25||45.0	29|42|70|26|39||65.0												TGTGCCAGCAGCTTAGGGGACAGGGCTGAGCAGTTCTTC	36								CASSLGDRAEQFF		:::::::::0:-1:16:16:0:-3:25:26:-9:39:::	TLML_1_	RNA
5584	CLONES_TRBTLML_1__FU13_TCR-JV_cDNA_21_GGAGAACA_merged_170000.txt	7965	2	5.86115e-05	TGTGCCAGCAGCTTAGGGACAGACTATGGCTACACCTTC	EEEEEEEEEEEEEEEEEEEEEEEEEEEEEEEEEEEEEEE	TRBV11-1*00(127)	TRBD1*00(30)	TRBJ1-2*00(225)		531|547|568|0|16||80.0	13|19|36|16|22||30.0	23|40|68|22|39||85.0												TGTGCCAGCAGCTTAGGGACAGACTATGGCTACACCTTC	36								CASSLGTDYGYTF		:::::::::0:-1:16:16:-1:-5:22:22:-3:39:::	TLML_1_	RNA
5585	CLONES_TRBTLML_1__FU13_TCR-JV_cDNA_21_GGAGAACA_merged_170000.txt	7966	2	5.86115e-05	TGTGCCAGCAGCTTAGATCGGTCGGGTGAGCAGTTCTTC	EEEEEEEEEEEEEEEEEEEEEEEEEEEEEEEEEEEEEEE	TRBV11-2*00(218)		TRBJ2-1*00(205)		522|541|559|0|19||95.0		29|42|70|26|39||65.0												TGTGCCAGCAGCTTAGATCGGTCGGGTGAGCAGTTCTTC	36								CASSLDRSGEQFF		:::::::::0:2:19:::::26:-9:39:::	TLML_1_	RNA
5586	CLONES_TRBTLML_1__FU13_TCR-JV_cDNA_21_GGAGAACA_merged_170000.txt	7967	2	5.86115e-05	TGTGCCAGCAGCTTAGATCGGAGCAATGAGCAGTTCTTC	EEEEEEEEEEEEEEEEEEEEEEEEEEEEEEEEEEEEEEE	TRBV11-2*00(212)		TRBJ2-1*00(220)		522|541|559|0|19||95.0		26|42|70|23|39||80.0												TGTGCCAGCAGCTTAGATCGGAGCAATGAGCAGTTCTTC	36								CASSLDRSNEQFF		:::::::::0:2:19:::::23:-6:39:::	TLML_1_	RNA
5587	CLONES_TRBTLML_1__FU13_TCR-JV_cDNA_21_GGAGAACA_merged_170000.txt	7968	2	5.86115e-05	TGTGCCAGCAGCTTAGAGTTAGGGACTGAAGCTTTCTTT	EAEEEEEEEEEEEEEEEEEEAEEEEEEEEEEEEEEEEEE	TRBV11-1*00(340),TRBV11-3*00(329)		TRBJ1-1*00(215)		531|547|568|0|16||80.0;521|538|558|0|17||85.0		25|40|68|24|39||75.0												TGTGCCAGCAGCTTAGAGTTAGGGACTGAAGCTTTCTTT	32								CASSLELGTEAFF		:::::::::0:-1:16:::::24:-5:39:::	TLML_1_	RNA
5588	CLONES_TRBTLML_1__FU13_TCR-JV_cDNA_21_GGAGAACA_merged_170000.txt	7969	2	5.86115e-05	TGTGCCAGCAGCTTAGAGTCGCGGTCCGAGCAGTACTTC	EEEEEEEEEEEEEEEEEEEEEEEEEEEEEEEEEEEEEEE	TRBV7-7*00(450),TRBV7-6*00(418)		TRBJ2-7*00(205)		585|601|622|0|16||80.0;576|592|613|0|16||80.0		26|39|67|26|39||65.0												TGTGCCAGCAGCTTAGAGTCGCGGTCCGAGCAGTACTTC	36								CASSLESRSEQYF		:::::::::0:-1:16:::::26:-6:39:::	TLML_1_	RNA
5589	CLONES_TRBTLML_1__FU13_TCR-JV_cDNA_21_GGAGAACA_merged_170000.txt	7970	2	5.86115e-05	TGTGCCAGCAGCTTAGAGCGTTCCTATGGCTACACCTTC	EEEEEEEEEEEEEEEEEEEEEEEEEEEEEEEEEEEEEEE	TRBV7-8*00(300),TRBV7-2*00(268)		TRBJ1-2*00(220)		567|583|604|0|16||80.0;580|596|617|0|16||80.0		24|40|68|23|39||80.0												TGTGCCAGCAGCTTAGAGCGTTCCTATGGCTACACCTTC	36								CASSLERSYGYTF		:::::::::0:-1:16:::::23:-4:39:::	TLML_1_	RNA
5590	CLONES_TRBTLML_1__FU13_TCR-JV_cDNA_21_GGAGAACA_merged_170000.txt	7971	2	5.86115e-05	TGTGCCAGCAGCTTAGAACTAAGAGAGACCCAGTACTTC	EEEEEEEEEEEEEEEEEEEEEEEEEEEEEEEEEEEEAAA	TRBV5-4*00(1045)		TRBJ2-5*00(90)		549|563|585|0|14||70.0		24|40|68|23|39||80.0												TGTGCCAGCAGCTTAGAACTAAGAGAGACCCAGTACTTC	32								CASSLELRETQYF		:::::::::0:-2:14:::::23:-4:39:::	TLML_1_	RNA
5591	CLONES_TRBTLML_1__FU13_TCR-JV_cDNA_21_GGAGAACA_merged_170000.txt	7972	2	5.86115e-05	TGTGCCAGCAGCTTAACCCCCCGATTTGAGCAGTTCTTC	EEEEEEEEEEEEEEEEEEEEEEEEEEEEEEEEEEEEEEE	TRBV11-2*00(575),TRBV11-3*00(527),TRBV11-1*00(519)	TRBD1*00(25)	TRBJ2-1*00(205)		522|537|559|0|15||75.0;521|536|558|0|15||75.0;531|546|568|0|15||75.0	1|6|36|16|21||25.0	29|42|70|26|39||65.0												TGTGCCAGCAGCTTAACCCCCCGATTTGAGCAGTTCTTC	36								CASSLTPRFEQFF		:::::::::0:-2:15:16:11:-18:21:26:-9:39:::	TLML_1_	RNA
5592	CLONES_TRBTLML_1__FU13_TCR-JV_cDNA_21_GGAGAACA_merged_170000.txt	7973	2	5.86115e-05	TGTGCCAGCAGCTTAAGTCTCCAAGAGACCCAGTACTTC	EEEEEEEEEEEEEEEEEEEEEEEEEEEEEEEEEEEEEEE	TRBV7-3*00(1300)		TRBJ2-5*00(150)		540|556|577|0|16||80.0		21|40|68|20|39||95.0												TGTGCCAGCAGCTTAAGTCTCCAAGAGACCCAGTACTTC	36								CASSLSLQETQYF		:::::::::0:-1:16:::::20:-1:39:::	TLML_1_	RNA
5593	CLONES_TRBTLML_1__FU13_TCR-JV_cDNA_21_GGAGAACA_merged_170000.txt	7974	2	5.86115e-05	TGTGCCAGCAGCTTAAGTGATAGGCAGCAGCAGTACTTC	EEEEEEEEEEEEEEEEEEEEEEEEEEEEEEEEEEEEEEE	TRBV11-2*00(325),TRBV11-3*00(293)		TRBJ2-7*00(195)		522|537|559|0|15||75.0;521|536|558|0|15||75.0		28|39|67|28|39||55.0												TGTGCCAGCAGCTTAAGTGATAGGCAGCAGCAGTACTTC	36								CASSLSDRQQQYF		:::::::::0:-2:15:::::28:-8:39:::	TLML_1_	RNA
5594	CLONES_TRBTLML_1__FU13_TCR-JV_cDNA_21_GGAGAACA_merged_170000.txt	7975	2	5.86115e-05	TGTGCCAGCAGCTTAAGGACCGCGGATACGCAGTATTTT	EEEEEEEEEEEEEEEEEEEEEEEEEEEEEEEEEEEEEEE	TRBV12-3*00(371.5),TRBV12-4*00(371.5)		TRBJ2-3*00(185)		530|545|567|0|15|ST541C|59.0;530|545|567|0|15|ST541C|59.0		26|41|69|24|39||75.0												TGTGCCAGCAGCTTAAGGACCGCGGATACGCAGTATTTT	36								CASSLRTADTQYF		:::::::::0:-2:15:::::24:-6:39:::	TLML_1_	RNA
5595	CLONES_TRBTLML_1__FU13_TCR-JV_cDNA_21_GGAGAACA_merged_170000.txt	7976	2	5.86115e-05	TGTGCCAGCAGCTTAAACTTGAACTACGAGCAGTACTTC	EEEEEEEEEEEEEEEEEEEEEEEEEEEEAEEEEEEEEEE	TRBV7-3*00(150)		TRBJ2-7*00(220)		540|556|577|0|16||80.0		23|39|67|23|39||80.0												TGTGCCAGCAGCTTAAACTTGAACTACGAGCAGTACTTC	32								CASSLNLNYEQYF		:::::::::0:-1:16:::::23:-3:39:::	TLML_1_	RNA
5596	CLONES_TRBTLML_1__FU13_TCR-JV_cDNA_21_GGAGAACA_merged_170000.txt	7977	2	5.86115e-05	TGTGCCAGCAGCTTAAACCAATGGCTTGGCTACACCTTC	EEEEEEEEEEEEEEEEEEEEEEEEEEEEEEEEEEEEEEE	TRBV11-2*00(325),TRBV11-3*00(293)		TRBJ1-2*00(205)		522|537|559|0|15||75.0;521|536|558|0|15||75.0		27|40|68|26|39||65.0												TGTGCCAGCAGCTTAAACCAATGGCTTGGCTACACCTTC	36								CASSLNQWLGYTF		:::::::::0:-2:15:::::26:-7:39:::	TLML_1_	RNA
5597	CLONES_TRBTLML_1__FU13_TCR-JV_cDNA_21_GGAGAACA_merged_170000.txt	7978	2	5.86115e-05	TGTGCCAGCAGCTTAAACAGGGGACAAGAGCAGTACTTC	EEEEEEEEEEEEEEEEEEEEEEEEEEEEEEEEEEEEEEE	TRBV7-2*00(494)	TRBD1*00(35)	TRBJ2-7*00(200)		580|595|617|0|15||75.0	15|22|36|16|23||35.0	27|39|67|27|39||60.0												TGTGCCAGCAGCTTAAACAGGGGACAAGAGCAGTACTTC	36								CASSLNRGQEQYF		:::::::::0:-2:15:16:-3:-2:23:27:-7:39:::	TLML_1_	RNA
5598	CLONES_TRBTLML_1__FU13_TCR-JV_cDNA_21_GGAGAACA_merged_170000.txt	7979	2	5.86115e-05	TGTGCCAGCAGCTTAAACAGGGAACAGCCCCAGCATTTT	EEEEEEEEEEEEEEEEEEEEEEEEEEEEEEEEEEEEEEE	TRBV7-9*00(355)	TRBD1*00(30)	TRBJ1-5*00(215)		556|571|593|0|15||75.0	15|21|36|16|22||30.0	27|42|70|24|39||75.0												TGTGCCAGCAGCTTAAACAGGGAACAGCCCCAGCATTTT	36								CASSLNREQPQHF		:::::::::0:-2:15:16:-3:-3:22:24:-7:39:::	TLML_1_	RNA
5599	CLONES_TRBTLML_1__FU13_TCR-JV_cDNA_21_GGAGAACA_merged_170000.txt	7980	2	5.86115e-05	TGTGCCAGCAGCTTAAAGGCGGACCCAACCCAGTACTTC	EEEEEEEEEEEEEEEEEEEEEEEEEEEEEEEEEEEEEEE	TRBV7-9*00(615)		TRBJ2-5*00(200)		556|571|593|0|15||75.0		28|40|68|27|39||60.0												TGTGCCAGCAGCTTAAAGGCGGACCCAACCCAGTACTTC	36								CASSLKADPTQYF		:::::::::0:-2:15:::::27:-8:39:::	TLML_1_	RNA
5600	CLONES_TRBTLML_1__FU13_TCR-JV_cDNA_21_GGAGAACA_merged_170000.txt	7981	2	5.86115e-05	TGTGCCAGCAGCTTAAAAAGGACCGGGGAGCTGTTTTTT	EEEEEEEEEEEEEEEEEEEEEEEEEEEEEEEEEEEEEEE	TRBV7-8*00(295),TRBV7-2*00(263)		TRBJ2-2*00(230)		567|582|604|0|15||75.0;580|595|617|0|15||75.0		25|43|71|21|39||90.0												TGTGCCAGCAGCTTAAAAAGGACCGGGGAGCTGTTTTTT	36								CASSLKRTGELFF		:::::::::0:-2:15:::::21:-5:39:::	TLML_1_	RNA
5601	CLONES_TRBTLML_1__FU13_TCR-JV_cDNA_21_GGAGAACA_merged_170000.txt	7982	2	5.86115e-05	TGTGCCAGCAGCTCTCGGGTTGCTCAGCCCCAGCATTTT	EEEEEEEEEEEEEEEEEEEEEEEEEEEEEEEEEEEEEEE	TRBV6-5*00(248)		TRBJ1-5*00(220)		519|530|556|0|11||55.0		26|42|70|23|39||80.0												TGTGCCAGCAGCTCTCGGGTTGCTCAGCCCCAGCATTTT	36								CASSSRVAQPQHF		:::::::::0:-6:11:::::23:-6:39:::	TLML_1_	RNA
5602	CLONES_TRBTLML_1__FU13_TCR-JV_cDNA_21_GGAGAACA_merged_170000.txt	7983	2	5.86115e-05	TGTGCCAGCAGCTCTCGGACAGCCTACGAGCAGTACTTC	EEEEEEEEEEEEEEEEEEEEEEEEEEEEEEEEEEEEEEE	TRBV7-2*00(334),TRBV7-8*00(318)	TRBD1*00(30)	TRBJ2-7*00(225)		580|593|617|0|13||65.0;567|580|604|0|13||65.0	13|19|36|16|22||30.0	22|39|67|22|39||85.0												TGTGCCAGCAGCTCTCGGACAGCCTACGAGCAGTACTTC	36								CASSSRTAYEQYF		:::::::::0:-4:13:16:-1:-5:22:22:-2:39:::	TLML_1_	RNA
5603	CLONES_TRBTLML_1__FU13_TCR-JV_cDNA_21_GGAGAACA_merged_170000.txt	7984	2	5.86115e-05	TGTGCCAGCAGCTCCCGGGACTCTGAAAAACTGTTTTTT	EEEEEEEEEEEEEEEEEEEEEEEEEEEEEEEEEEEEEEE	TRBV11-2*00(430),TRBV11-3*00(398),TRBV11-1*00(382)	TRBD2*00(45),TRBD1*00(40)	TRBJ1-4*00(220)		522|535|559|0|13||65.0;521|534|558|0|13||65.0;531|544|568|0|13||65.0	13|22|48|13|22||45.0;9|17|36|13|21||40.0	27|43|71|23|39||80.0												TGTGCCAGCAGCTCCCGGGACTCTGAAAAACTGTTTTTT	36								CASSSRDSEKLFF		:::::::::0:-4:13:13:3:-10:22:23:-7:39:::	TLML_1_	RNA
5604	CLONES_TRBTLML_1__FU13_TCR-JV_cDNA_21_GGAGAACA_merged_170000.txt	7985	2	5.86115e-05	TGTGCCAGCAGCTCCCAGGGTTACACTGAAGCTTTCTTT	EEEEEEEEEEEEEEEEEEEEEEEEEEEEEEEEEEEEEEE	TRBV7-3*00(440)	TRBD1*00(25)	TRBJ1-1*00(225)		540|553|577|0|13||65.0	16|21|36|15|20||25.0	23|40|68|22|39||85.0												TGTGCCAGCAGCTCCCAGGGTTACACTGAAGCTTTCTTT	36								CASSSQGYTEAFF		:::::::::0:-4:13:15:-4:-3:20:22:-3:39:::	TLML_1_	RNA
5605	CLONES_TRBTLML_1__FU13_TCR-JV_cDNA_21_GGAGAACA_merged_170000.txt	7986	2	5.86115e-05	TGTGCCAGCAGCTCGGACTATACCTACGAGCAGTACTTC	EEEEEEEEEEEEEEEEEEEEEEEEEEEEEEEEEEEEEEE	TRBV7-9*00(287)	TRBD2*00(30)	TRBJ2-7*00(225)		556|569|593|0|13||65.0	17|23|48|14|20||30.0	22|39|67|22|39||85.0												TGTGCCAGCAGCTCGGACTATACCTACGAGCAGTACTTC	36								CASSSDYTYEQYF		:::::::::0:-4:13:14:-1:-9:20:22:-2:39:::	TLML_1_	RNA
5606	CLONES_TRBTLML_1__FU13_TCR-JV_cDNA_21_GGAGAACA_merged_170000.txt	7987	2	5.86115e-05	TGTGCCAGCAGCTCGACACCGTTTCGGGCCCAGCATTTT	EEEEEEEEEEEEEEEEEEEEEEEEEEEEEEEEEEEEEEE	TRBV14*00(549)		TRBJ1-5*00(160)		516|528|553|0|12||60.0		31|42|70|28|39||55.0												TGTGCCAGCAGCTCGACACCGTTTCGGGCCCAGCATTTT	36								CASSSTPFRAQHF		:::::::::0:-5:12:::::28:-11:39:::	TLML_1_	RNA
5607	CLONES_TRBTLML_1__FU13_TCR-JV_cDNA_21_GGAGAACA_merged_170000.txt	7988	2	5.86115e-05	TGTGCCAGCAGCTGGGGACTAGGGGGGGAGCTGTTTTTT	EEEEEEEEEEEEEEEEEEEEEEEEEEEEEEEEEEEEEEE	TRBV7-8*00(350),TRBV7-2*00(318)	TRBD2*00(40)	TRBJ2-2*00(215)		567|580|604|0|13||65.0;580|593|617|0|13||65.0	16|24|48|14|22||40.0	28|43|71|24|39||75.0												TGTGCCAGCAGCTGGGGACTAGGGGGGGAGCTGTTTTTT	36								CASSWGLGGELFF		:::::::::0:-4:13:14:0:-8:22:24:-8:39:::	TLML_1_	RNA
5608	CLONES_TRBTLML_1__FU13_TCR-JV_cDNA_21_GGAGAACA_merged_170000.txt	7989	2	5.86115e-05	TGTGCCAGCAGCTGGACTGTTTTGTACGAGCAGTACTTC	EEEEEEEEEEEEEEEEEEEEEEEEEEEEEEEEEEEEEEE	TRBV7-2*00(354),TRBV7-8*00(316)	TRBD2*00(25)	TRBJ2-7*00(215)		580|593|617|0|13||65.0;567|580|604|0|13||65.0	17|22|48|13|18||25.0	24|39|67|24|39||75.0												TGTGCCAGCAGCTGGACTGTTTTGTACGAGCAGTACTTC	36								CASSWTVLYEQYF		:::::::::0:-4:13:13:-1:-10:18:24:-4:39:::	TLML_1_	RNA
5609	CLONES_TRBTLML_1__FU13_TCR-JV_cDNA_21_GGAGAACA_merged_170000.txt	7990	2	5.86115e-05	TGTGCCAGCAGCTACTCCGAGGGCGGTGAGCAGTTCTTC	EEEEEEEEEEEEEEEEEEEEEEEEEEEEEEEEEEEEEEE	TRBV11-2*00(315),TRBV11-3*00(283)	TRBD2*00(30)	TRBJ2-1*00(205)		522|535|559|0|13||65.0;521|534|558|0|13||65.0	27|33|48|18|24||30.0	29|42|70|26|39||65.0												TGTGCCAGCAGCTACTCCGAGGGCGGTGAGCAGTTCTTC	36								CASSYSEGGEQFF		:::::::::0:-4:13:18:-11:1:24:26:-9:39:::	TLML_1_	RNA
5610	CLONES_TRBTLML_1__FU13_TCR-JV_cDNA_21_GGAGAACA_merged_170000.txt	7991	2	5.86115e-05	TGTGCCAGCAGCTACGAGAACACCGGGGAGCTGTTTTTT	EEEEEEEEEEEEEEEEEEEEEEEEEEEEEEEEEEEEEEE	TRBV7-3*00(560)		TRBJ2-2*00(180)		540|553|577|0|13||65.0		21|43|71|17|39||110.0												TGTGCCAGCAGCTACGAGAACACCGGGGAGCTGTTTTTT	36								CASSYENTGELFF		:::::::::0:-4:13:::::17:-1:39:::	TLML_1_	RNA
5611	CLONES_TRBTLML_1__FU13_TCR-JV_cDNA_21_GGAGAACA_merged_170000.txt	7992	2	5.86115e-05	TGTGCCAGCAGCCTCCGGGCTGGAAACACCATATATTTT	EEEEEEEEEEEEEEEEEEEEEEEEEEEEEEEEEEEEEEE	TRBV25-1*00(415)	TRBD1*00(25),TRBD2*00(25)	TRBJ1-3*00(240)		551|562|588|0|11||55.0	10|15|36|14|19||25.0;1|6|48|11|16||25.0	22|42|70|19|39||100.0												TGTGCCAGCAGCCTCCGGGCTGGAAACACCATATATTTT	36								CASSLRAGNTIYF		:::::::::0:-6:11:14:2:-9:19:19:-2:39:::	TLML_1_	RNA
5612	CLONES_TRBTLML_1__FU13_TCR-JV_cDNA_21_GGAGAACA_merged_170000.txt	7993	2	5.86115e-05	TGTGCCAGCAGCCTCCGGAAGAACACTGAAGCTTTCTTT	EEEEEEEEEEEEEEEEEEEEEEEEEEEEEEEEEEEEEEE	TRBV11-1*00(188),TRBV11-3*00(172)		TRBJ1-1*00(227)		531|543|568|0|12||60.0;521|533|558|0|12||60.0		21|40|68|20|39||95.0												TGTGCCAGCAGCCTCCGGAAGAACACTGAAGCTTTCTTT	36								CASSLRKNTEAFF		:::::::::0:-5:12:::::20:-1:39:::	TLML_1_	RNA
5613	CLONES_TRBTLML_1__FU13_TCR-JV_cDNA_21_GGAGAACA_merged_170000.txt	7994	2	5.86115e-05	TGTGCCAGCAGCCTCGGGGGTTCATATGGCTACACCTTC	EEEEEEEEEEEEEEEEEEEEEEEEEEEEEEEEEEEEEEE	TRBV11-2*00(135),TRBV11-3*00(135),TRBV7-2*00(135)	TRBD1*00(25)	TRBJ1-2*00(215)		522|534|559|0|12||60.0;521|533|558|0|12||60.0;580|592|617|0|12||60.0	18|23|36|15|20||25.0	25|40|68|24|39||75.0												TGTGCCAGCAGCCTCGGGGGTTCATATGGCTACACCTTC	36								CASSLGGSYGYTF		:::::::::0:-5:12:15:-6:-1:20:24:-5:39:::	TLML_1_	RNA
5614	CLONES_TRBTLML_1__FU13_TCR-JV_cDNA_21_GGAGAACA_merged_170000.txt	7995	2	5.86115e-05	TGTGCCAGCAGCCTCGGAATGAGGGATACGCAGTATTTT	EEEEEEEEEEEEEEEEEEEEEEEEEEEEEEEEEEEEEEE	TRBV11-2*00(465),TRBV11-3*00(433),TRBV11-1*00(417)		TRBJ2-3*00(215)		522|534|559|0|12||60.0;521|533|558|0|12||60.0;531|543|568|0|12||60.0		26|41|69|24|39||75.0												TGTGCCAGCAGCCTCGGAATGAGGGATACGCAGTATTTT	36								CASSLGMRDTQYF		:::::::::0:-5:12:::::24:-6:39:::	TLML_1_	RNA
5615	CLONES_TRBTLML_1__FU13_TCR-JV_cDNA_21_GGAGAACA_merged_170000.txt	7996	2	5.86115e-05	TGTGCCAGCAGCCTGCTCTCCTCGCAGACCCAGTACTTC	EEEEEEEEEEEEEEEEEEEEEEEEEEEEEEEEEEEEEEE	TRBV14*00(842)		TRBJ2-5*00(105)		516|529|553|0|13||65.0		26|40|68|25|39||70.0												TGTGCCAGCAGCCTGCTCTCCTCGCAGACCCAGTACTTC	36								CASSLLSSQTQYF		:::::::::0:-4:13:::::25:-6:39:::	TLML_1_	RNA
5616	CLONES_TRBTLML_1__FU13_TCR-JV_cDNA_21_GGAGAACA_merged_170000.txt	7997	2	5.86115e-05	TGTGCCAGCAGCCTGGGCCCAGGGGATGAGCAGTTCTTC	EEEEEEEEEEEEEEEEEEEEEEEEEEEEEEEEEEEEEEE	TRBV7-8*00(547.5)	TRBD1*00(30),TRBD2*00(30)	TRBJ2-1*00(152.5)		567|579|604|0|12||60.0	16|22|36|19|25||30.0;29|35|48|14|20||30.0	28|42|70|25|39||70.0												TGTGCCAGCAGCCTGGGCCCAGGGGATGAGCAGTTCTTC	36								CASSLGPGDEQFF		:::::::::0:-5:12:19:-4:-2:25:25:-8:39:::	TLML_1_	RNA
5617	CLONES_TRBTLML_1__FU13_TCR-JV_cDNA_21_GGAGAACA_merged_170000.txt	7998	2	5.86115e-05	TGTGCCAGCAGCCTAGTCTCGGGTACTGAAGCTTTCTTT	EEEEEEEEEEEEEEEEEEEEEEEEEEEEEEEEEEEEEEE	TRBV12-3*00(545),TRBV12-4*00(545)	TRBD2*00(39)	TRBJ1-1*00(215)		530|541|567|0|11||55.0;530|541|567|0|11||55.0	8|19|48|12|23|SC14T|39.0	25|40|68|24|39||75.0												TGTGCCAGCAGCCTAGTCTCGGGTACTGAAGCTTTCTTT	36								CASSLVSGTEAFF		:::::::::0:-6:11:12:8:-13:23:24:-5:39:::	TLML_1_	RNA
5618	CLONES_TRBTLML_1__FU13_TCR-JV_cDNA_21_GGAGAACA_merged_170000.txt	7999	2	5.86115e-05	TGTGCCAGCAGCCTAACGCCAGACTACGAGCAGTACTTC	EEEEEEEEEEEEEEEEEEEEEEEEEEEEEEEEEEEEEE<	TRBV3-1*00(695)		TRBJ2-7*00(220)		543|556|580|0|13||65.0		23|39|67|23|39||80.0												TGTGCCAGCAGCCTAACGCCAGACTACGAGCAGTACTTC	27								CASSLTPDYEQYF		:::::::::0:-4:13:::::23:-3:39:::	TLML_1_	RNA
5619	CLONES_TRBTLML_1__FU13_TCR-JV_cDNA_21_GGAGAACA_merged_170000.txt	8000	2	5.86115e-05	TGTGCCAGCAGCCTAACAGGGGGCGCTGAGCAGTTCTTC	EEEEEEEEEEEAEEEEEEEEEEEEEEEEEEEEEEEEEEE	TRBV7-2*00(294),TRBV7-8*00(278)	TRBD1*00(55)	TRBJ2-1*00(205)		580|592|617|0|12||60.0;567|579|604|0|12||60.0	15|26|36|15|26||55.0	29|42|70|26|39||65.0												TGTGCCAGCAGCCTAACAGGGGGCGCTGAGCAGTTCTTC	32								CASSLTGGAEQFF		:::::::::0:-5:12:15:-3:2:26:26:-9:39:::	TLML_1_	RNA
5620	CLONES_TRBTLML_1__FU13_TCR-JV_cDNA_21_GGAGAACA_merged_170000.txt	8001	2	5.86115e-05	TGTGCCAGCAGCCCTGGGACAGACTATGGCTACACCTTC	EEEEEEEEEEEEEEEEEEEEEAEEAEEEEEEEEEEEEEE	TRBV2*00(780)	TRBD1*00(35)	TRBJ1-2*00(125)		518|529|555|0|11||55.0	12|19|36|15|22||35.0	23|40|68|22|39||85.0												TGTGCCAGCAGCCCTGGGACAGACTATGGCTACACCTTC	32								CASSPGTDYGYTF		:::::::::0:-6:11:15:0:-5:22:22:-3:39:::	TLML_1_	RNA
5621	CLONES_TRBTLML_1__FU13_TCR-JV_cDNA_21_GGAGAACA_merged_170000.txt	8002	2	5.86115e-05	TGTGCCAGCAGCCCTACTTGGACGTCTGAAGCTTTCTTT	EEEEEEEEEEEEEEEEEEEEEEEEEEEEEEEEEEEEEEE	TRBV13*00(395)		TRBJ1-1*00(210)		567|579|604|0|12||60.0		26|40|68|25|39||70.0												TGTGCCAGCAGCCCTACTTGGACGTCTGAAGCTTTCTTT	36								CASSPTWTSEAFF		:::::::::0:-5:12:::::25:-6:39:::	TLML_1_	RNA
5622	CLONES_TRBTLML_1__FU13_TCR-JV_cDNA_21_GGAGAACA_merged_170000.txt	8003	2	5.86115e-05	TGTGCCAGCAGCCCTACTACGGGGTACGAGCAGTACTTC	EEEEEEEEEEEEEEEEEEEEEEEEAEEEEEEEEEEEEEE	TRBV7-8*00(695)		TRBJ2-7*00(215)		567|579|604|0|12||60.0		24|39|67|24|39||75.0												TGTGCCAGCAGCCCTACTACGGGGTACGAGCAGTACTTC	32								CASSPTTGYEQYF		:::::::::0:-5:12:::::24:-4:39:::	TLML_1_	RNA
5623	CLONES_TRBTLML_1__FU13_TCR-JV_cDNA_21_GGAGAACA_merged_170000.txt	8004	2	5.86115e-05	TGTGCCAGCAGCCCCTCCGGGGCTTCACCCCTCCACTTT	EEEEEEEEEEEEEEEEEAEEEEEEEEEEEEEEEEEEEEE	TRBV28*00(375)	TRBD2*00(30)	TRBJ1-6*00(204)		564|575|601|0|11||55.0	0|6|48|12|18||30.0	29|45|73|23|39||80.0												TGTGCCAGCAGCCCCTCCGGGGCTTCACCCCTCCACTTT	32								CASSPSGASPLHF		:::::::::0:-6:11:12:16:-26:18:23:-9:39:::	TLML_1_	RNA
5624	CLONES_TRBTLML_1__FU13_TCR-JV_cDNA_21_GGAGAACA_merged_170000.txt	8005	2	5.86115e-05	TGTGCCAGCAGCCCCTCGATTGGGGAGACCCAGTACTTC	EEEEEEEEEEEEEEEEEEEEEEEEEEEEEEEEEEEEEEE	TRBV9*00(370)	TRBD2*00(25)	TRBJ2-5*00(215)		559|571|595|0|12||60.0	0|5|48|12|17||25.0	25|40|68|24|39||75.0												TGTGCCAGCAGCCCCTCGATTGGGGAGACCCAGTACTTC	36								CASSPSIGETQYF		:::::::::0:-4:12:12:16:-27:17:24:-5:39:::	TLML_1_	RNA
5625	CLONES_TRBTLML_1__FU13_TCR-JV_cDNA_21_GGAGAACA_merged_170000.txt	8006	2	5.86115e-05	TGTGCCAGCAGCCCCTGGGTCGGACAGCCCCAGCATTTT	EEEEEEEEEEEEEEEEEEEEEEEEEEEEEEEEEEEEEEE	TRBV21-1*00(190)	TRBD1*00(25)	TRBJ1-5*00(215)		544|556|581|0|12||60.0	3|8|36|12|17||25.0	27|42|70|24|39||75.0												TGTGCCAGCAGCCCCTGGGTCGGACAGCCCCAGCATTTT	36								CASSPWVGQPQHF		:::::::::0:-5:12:12:9:-16:17:24:-7:39:::	TLML_1_	RNA
5626	CLONES_TRBTLML_1__FU13_TCR-JV_cDNA_21_GGAGAACA_merged_170000.txt	8007	2	5.86115e-05	TGTGCCAGCAGCCCCCCCGGGGAGGAAGAGCAGTTCTTC	EEEEEEAEEEEEEEEEEEEEEEEEEEEEEEEEEEEEEEE	TRBV13*00(485)	TRBD1*00(30),TRBD2*00(30)	TRBJ2-1*00(200)		567|579|604|0|12||60.0	9|15|36|15|21||30.0;13|19|48|15|21||30.0	30|42|70|27|39||60.0												TGTGCCAGCAGCCCCCCCGGGGAGGAAGAGCAGTTCTTC	32								CASSPPGEEEQFF		:::::::::0:-5:12:15:3:-9:21:27:-10:39:::	TLML_1_	RNA
5627	CLONES_TRBTLML_1__FU13_TCR-JV_cDNA_21_GGAGAACA_merged_170000.txt	8008	2	5.86115e-05	TGTGCCAGCAGCCCCCAAAACAATCAGCCCCAGCATTTT	EEEEEEEEEEEEEEEEEEEEEEEEEEEEEEEEEEEEEEE	TRBV4-2*00(495),TRBV4-3*00(479)		TRBJ1-5*00(222)		537|550|574|0|13||65.0;537|550|574|0|13|SC539T|49.0		23|42|70|20|39||95.0												TGTGCCAGCAGCCCCCAAAACAATCAGCCCCAGCATTTT	36								CASSPQNNQPQHF		:::::::::0:-4:13:::::20:-3:39:::	TLML_1_	RNA
5628	CLONES_TRBTLML_1__FU13_TCR-JV_cDNA_21_GGAGAACA_merged_170000.txt	8009	2	5.86115e-05	TGTGCCAGCAGCCCCGTGGGTTTATACGAGCAGTACTTC	EEEEEEEEEEEEEEEEEEEEEEEEEEEEEEEEEEEEEEE	TRBV11-3*00(515),TRBV11-1*00(499),TRBV11-2*00(483)		TRBJ2-7*00(215)		521|533|558|0|12||60.0;531|543|568|0|12||60.0;522|534|559|0|12||60.0		24|39|67|24|39||75.0												TGTGCCAGCAGCCCCGTGGGTTTATACGAGCAGTACTTC	36								CASSPVGLYEQYF		:::::::::0:-5:12:::::24:-4:39:::	TLML_1_	RNA
5629	CLONES_TRBTLML_1__FU13_TCR-JV_cDNA_21_GGAGAACA_merged_170000.txt	8010	2	5.86115e-05	TGTGCCAGCAGCCCCGGGACCCTTAGGGAGCAGTACTTC	EEEEEEEEEEEEEEEEEEEEEEEEEEEEEEEEEEEEEEE	TRBV27*00(160)	TRBD1*00(40),TRBD2*00(40)	TRBJ2-7*00(200)		556|567|593|0|11||55.0	9|17|36|12|20||40.0;13|21|48|12|20||40.0	27|39|67|27|39||60.0												TGTGCCAGCAGCCCCGGGACCCTTAGGGAGCAGTACTTC	36								CASSPGTLREQYF		:::::::::0:-6:11:12:3:-7:20:27:-7:39:::	TLML_1_	RNA
5630	CLONES_TRBTLML_1__FU13_TCR-JV_cDNA_21_GGAGAACA_merged_170000.txt	8011	2	5.86115e-05	TGTGCCAGCAGCCCCACAGGGAACACTGAAGCTTTCTTT	EEEEEEEEEEEEEEEEEEEEEEEEEEEEEEEEEEEEEEE	TRBV7-8*00(280)	TRBD1*00(25)	TRBJ1-1*00(235)		567|579|604|0|12||60.0	15|20|36|15|20||25.0	21|40|68|20|39||95.0												TGTGCCAGCAGCCCCACAGGGAACACTGAAGCTTTCTTT	36								CASSPTGNTEAFF		:::::::::0:-5:12:15:-3:-4:20:20:-1:39:::	TLML_1_	RNA
5631	CLONES_TRBTLML_1__FU13_TCR-JV_cDNA_21_GGAGAACA_merged_170000.txt	8012	2	5.86115e-05	TGTGCCAGCAGCCCCAGGGTCACAGATACGCAGTATTTT	EEEEEEEEEEEEEEEEEEEEEEEEEEEEEEEEEEEEEEE	TRBV28*00(915)	TRBD1*00(25)	TRBJ2-3*00(235)		564|575|601|0|11||55.0	16|21|36|14|19||25.0	22|41|69|20|39||95.0												TGTGCCAGCAGCCCCAGGGTCACAGATACGCAGTATTTT	36								CASSPRVTDTQYF		:::::::::0:-6:11:14:-4:-3:19:20:-2:39:::	TLML_1_	RNA
5632	CLONES_TRBTLML_1__FU13_TCR-JV_cDNA_21_GGAGAACA_merged_170000.txt	8013	2	5.86115e-05	TGTGCCAGCAGCCCCAGGGAAAACACTGAAGCTTTCTTT	EEEEEEEEEEEEEEEEEEEEEEEEEEEEEEEEEEEEEEE	TRBV3-1*00(495),TRBV3-2*00(447)	TRBD1*00(25)	TRBJ1-1*00(222)		543|556|580|0|13||65.0;543|556|580|0|13||65.0	16|21|36|14|19||25.0	22|40|68|21|39||90.0												TGTGCCAGCAGCCCCAGGGAAAACACTGAAGCTTTCTTT	36								CASSPRENTEAFF		:::::::::0:-4:13:14:-4:-3:19:21:-2:39:::	TLML_1_	RNA
5633	CLONES_TRBTLML_1__FU13_TCR-JV_cDNA_21_GGAGAACA_merged_170000.txt	8014	2	5.86115e-05	TGTGCCAGCAGCCCGTACGAGGGAAACACCATATATTTT	EEEEEEEEEEEEEEEEEEEEEEEEEEEEEEEEEEEEEEE	TRBV7-9*00(285)		TRBJ1-3*00(230)		556|568|593|0|12||60.0		24|42|70|21|39||90.0												TGTGCCAGCAGCCCGTACGAGGGAAACACCATATATTTT	36								CASSPYEGNTIYF		:::::::::0:-5:12:::::21:-4:39:::	TLML_1_	RNA
5634	CLONES_TRBTLML_1__FU13_TCR-JV_cDNA_21_GGAGAACA_merged_170000.txt	8015	2	5.86115e-05	TGTGCCAGCAGCCCGGGACCGATCTATGGCTACACCTTC	EEEEEEEEEEEEEEEEEEEEEEEEEEEEEEEEEEEEEEE	TRBV6-5*00(307.5)	TRBD1*00(40),TRBD2*00(40)	TRBJ1-2*00(440)		519|530|556|0|11||55.0	9|17|36|11|19||40.0;13|21|48|11|19||40.0	24|40|68|23|39||80.0												TGTGCCAGCAGCCCGGGACCGATCTATGGCTACACCTTC	36								CASSPGPIYGYTF		:::::::::0:-6:11:11:3:-7:19:23:-4:39:::	TLML_1_	RNA
5635	CLONES_TRBTLML_1__FU13_TCR-JV_cDNA_21_GGAGAACA_merged_170000.txt	8016	2	5.86115e-05	TGTGCCAGCAGCCCGACGGCGCAAGCTGAGCAGTACTTC	EEEEAEEEEEEEEEEEEEEEEEEEEEEEEEEEEEEEEEE	TRBV11-1*00(165),TRBV7-9*00(165),TRBV11-3*00(149),TRBV5-5*00(149)	TRBD1*00(25)	TRBJ2-7*00(200)		531|543|568|0|12||60.0;556|568|593|0|12||60.0;521|533|558|0|12||60.0;549|561|585|0|12||60.0	21|26|36|17|22||25.0	27|39|67|27|39||60.0												TGTGCCAGCAGCCCGACGGCGCAAGCTGAGCAGTACTTC	32								CASSPTAQAEQYF		:::::::::0:-5:12:17:-9:2:22:27:-7:39:::	TLML_1_	RNA
5636	CLONES_TRBTLML_1__FU13_TCR-JV_cDNA_21_GGAGAACA_merged_170000.txt	8017	2	5.86115e-05	TGTGCCAGCAGCCCATACGACAGGGCTGAAGCTTTCTTT	EEEEEEEEEEEEEEEEEEEEEEEEEEEEEEEEEEEEEEE	TRBV7-3*00(258),TRBV7-4*00(226)	TRBD1*00(35)	TRBJ1-1*00(210)		540|552|577|0|12||60.0;545|557|582|0|12||60.0	14|21|36|18|25||35.0	26|40|68|25|39||70.0												TGTGCCAGCAGCCCATACGACAGGGCTGAAGCTTTCTTT	36								CASSPYDRAEAFF		:::::::::0:-5:12:18:-2:-3:25:25:-6:39:::	TLML_1_	RNA
5637	CLONES_TRBTLML_1__FU13_TCR-JV_cDNA_21_GGAGAACA_merged_170000.txt	8018	2	5.86115e-05	TGTGCCAGCAGCCCACCTCTAAAGGGTACGCAGTATTTT	EEEEEEEEEEEEEEEEEEEEEEEEEEEEEEEEEEEEEEE	TRBV7-2*00(359),TRBV7-8*00(327)		TRBJ2-3*00(205)		580|592|617|0|12||60.0;567|579|604|0|12||60.0		28|41|69|26|39||65.0												TGTGCCAGCAGCCCACCTCTAAAGGGTACGCAGTATTTT	36								CASSPPLKGTQYF		:::::::::0:-5:12:::::26:-8:39:::	TLML_1_	RNA
5638	CLONES_TRBTLML_1__FU13_TCR-JV_cDNA_21_GGAGAACA_merged_170000.txt	8019	2	5.86115e-05	TGTGCCAGCAGCCCACAGGGTCCCTACGAGCAGTACTTC	EEEEEEEEEEEEEEEEEEEEEEEEEEEEEEEEEEEEEEE	TRBV6-2*00(225),TRBV6-3*00(225),TRBV6-1*00(209),TRBV6-5*00(209)	TRBD1*00(30)	TRBJ2-7*00(225)		516|527|553|0|11||55.0;516|527|553|0|11||55.0;516|527|553|0|11||55.0;519|530|556|0|11||55.0	15|21|36|14|20||30.0	22|39|67|22|39||85.0												TGTGCCAGCAGCCCACAGGGTCCCTACGAGCAGTACTTC	36								CASSPQGPYEQYF		:::::::::0:-6:11:14:-3:-3:20:22:-2:39:::	TLML_1_	RNA
5639	CLONES_TRBTLML_1__FU13_TCR-JV_cDNA_21_GGAGAACA_merged_170000.txt	8020	2	5.86115e-05	TGTGCCAGCAGCCCAGGACGGCCGGGAGGGCAGTTCTTC	EEEEEEEEEEEEEEEEEEEEEEEEEEEEEEEEEEEEEEE	TRBV7-2*00(331.5)	TRBD2*00(35),TRBD1*00(30)	TRBJ2-1*00(190)		580|592|617|0|12||60.0	24|31|48|22|29||35.0;10|16|36|21|27||30.0	32|42|70|29|39||50.0												TGTGCCAGCAGCCCAGGACGGCCGGGAGGGCAGTTCTTC	36								CASSPGRPGGQFF		:::::::::0:-5:12:22:-8:-1:29:29:-12:39:::	TLML_1_	RNA
5640	CLONES_TRBTLML_1__FU13_TCR-JV_cDNA_21_GGAGAACA_merged_170000.txt	8021	2	5.86115e-05	TGTGCCAGCAGCCCAGACAGTCAAGAGACCCAGTACTTC	EEEEEEEEEEEEEEEEEEEEEEEEEEEEEEEEEEEEEEE	TRBV11-2*00(160),TRBV11-3*00(153)	TRBD1*00(25)	TRBJ2-5*00(230)		522|534|559|0|12||60.0;521|533|558|0|12||60.0	14|19|36|15|20||25.0	22|40|68|21|39||90.0												TGTGCCAGCAGCCCAGACAGTCAAGAGACCCAGTACTTC	36								CASSPDSQETQYF		:::::::::0:-5:12:15:-2:-5:20:21:-2:39:::	TLML_1_	RNA
5641	CLONES_TRBTLML_1__FU13_TCR-JV_cDNA_21_GGAGAACA_merged_170000.txt	8022	2	5.86115e-05	TGTGCCAGCAGCCCAACCGCAGGGAATACGCAGTATTTT	EEEEEEEEEEEEEEEEEEEEEEEEEEEEEEEEEEEEEEE	TRBV7-9*00(470)	TRBD1*00(25)	TRBJ2-3*00(202)		556|568|593|0|12||60.0	16|21|36|19|24||25.0	27|41|69|25|39||70.0												TGTGCCAGCAGCCCAACCGCAGGGAATACGCAGTATTTT	36								CASSPTAGNTQYF		:::::::::0:-5:12:19:-4:-3:24:25:-7:39:::	TLML_1_	RNA
5642	CLONES_TRBTLML_1__FU13_TCR-JV_cDNA_21_GGAGAACA_merged_170000.txt	8023	2	5.86115e-05	TGTGCCAGCAGCCGTCGGGACGGAAACACCATATATTTT	EEEEEEEEEEEEEEEEEEEEEEEEEEEEEEEEEEEEEEE	TRBV5-6*00(309.5),TRBV5-7*00(293),TRBV5-5*00(277.5)	TRBD1*00(30),TRBD2*00(30)	TRBJ1-3*00(217)		550|562|586|0|12||60.0;551|563|587|0|12||60.0;549|561|585|0|12||60.0	11|17|36|15|21||30.0;15|21|48|15|21||30.0	24|42|70|21|39||90.0												TGTGCCAGCAGCCGTCGGGACGGAAACACCATATATTTT	36								CASSRRDGNTIYF		:::::::::0:-4:12:15:1:-7:21:21:-4:39:::	TLML_1_	RNA
5643	CLONES_TRBTLML_1__FU13_TCR-JV_cDNA_21_GGAGAACA_merged_170000.txt	8024	2	5.86115e-05	TGTGCCAGCAGCCGTATTACTAGCAATGAGCAGTTCTTC	EEEEEEEEEEEEEEEEEEEEEEEEEEEEEEEEEEEEEEE	TRBV27*00(435)	TRBD2*00(25)	TRBJ2-1*00(220)		556|567|593|0|11||55.0	19|24|48|18|23||25.0	26|42|70|23|39||80.0												TGTGCCAGCAGCCGTATTACTAGCAATGAGCAGTTCTTC	36								CASSRITSNEQFF		:::::::::0:-6:11:18:-3:-8:23:23:-6:39:::	TLML_1_	RNA
5644	CLONES_TRBTLML_1__FU13_TCR-JV_cDNA_21_GGAGAACA_merged_170000.txt	8025	2	5.86115e-05	TGTGCCAGCAGCCGCCTCGGGGACACTGAAGCTTTCTTT	EEEEEEEEEEEEEEEEEEEEEEEEEEEEEEEEEEEEEEE	TRBV12-3*00(275),TRBV12-4*00(275)		TRBJ1-1*00(225)		530|541|567|0|11||55.0;530|541|567|0|11||55.0		23|40|68|22|39||85.0												TGTGCCAGCAGCCGCCTCGGGGACACTGAAGCTTTCTTT	36								CASSRLGDTEAFF		:::::::::0:-6:11:::::22:-3:39:::	TLML_1_	RNA
5645	CLONES_TRBTLML_1__FU13_TCR-JV_cDNA_21_GGAGAACA_merged_170000.txt	8026	2	5.86115e-05	TGTGCCAGCAGCCGGGACAGTAACACTGAAGCTTTCTTT	EEEEEEEEEEEEEEEEEEEEEEEEEEEEEEEEEEEEEEE	TRBV7-6*00(345),TRBV7-7*00(313)	TRBD1*00(40)	TRBJ1-1*00(230)		576|588|613|0|12||60.0;585|597|622|0|12||60.0	11|19|36|12|20||40.0	22|40|68|21|39||90.0												TGTGCCAGCAGCCGGGACAGTAACACTGAAGCTTTCTTT	36								CASSRDSNTEAFF		:::::::::0:-5:12:12:1:-5:20:21:-2:39:::	TLML_1_	RNA
5647	CLONES_TRBTLML_1__FU13_TCR-JV_cDNA_21_GGAGAACA_merged_170000.txt	8028	2	5.86115e-05	TGTGCCAGCAGCCGAGGATTCGGAGAGACCCAGTACTTC	EEEEEEEEEEEEEEEEEEEEEEEEEEEEEEEEEEEEEEE	TRBV14*00(884)		TRBJ2-5*00(212)		516|529|553|0|13||65.0		24|40|68|23|39||80.0												TGTGCCAGCAGCCGAGGATTCGGAGAGACCCAGTACTTC	36								CASSRGFGETQYF		:::::::::0:-4:13:::::23:-4:39:::	TLML_1_	RNA
5648	CLONES_TRBTLML_1__FU13_TCR-JV_cDNA_21_GGAGAACA_merged_170000.txt	8029	2	5.86115e-05	TGTGCCAGCAGCCATTCCCGTGAAGAGACCCAGTACTTC	EEEEEEEEEEEEEEEEEEEEEEEEEAEEEEEEEEEEEEE	TRBV27*00(125)	TRBD1*00(25),TRBD2*00(25)	TRBJ2-5*00(225)		556|567|593|0|11||55.0	8|13|36|15|20||25.0;3|8|48|15|20||25.0	23|40|68|22|39||85.0												TGTGCCAGCAGCCATTCCCGTGAAGAGACCCAGTACTTC	32								CASSHSREETQYF		:::::::::0:-6:11:15:4:-11:20:22:-3:39:::	TLML_1_	RNA
5649	CLONES_TRBTLML_1__FU13_TCR-JV_cDNA_21_GGAGAACA_merged_170000.txt	8030	2	5.86115e-05	TGTGCCAGCAGCCATGGGTCTCCAGATACGCAGTATTTT	EEEEEEEEEEEEEEEEEEEEEEEEEEEEEEEEEEEEEEE	TRBV4-2*00(225),TRBV4-3*00(209)		TRBJ2-3*00(225)		537|551|574|0|14||70.0;537|551|574|0|14|SC539T|54.0		24|41|69|22|39||85.0												TGTGCCAGCAGCCATGGGTCTCCAGATACGCAGTATTTT	36								CASSHGSPDTQYF		:::::::::0:-3:14:::::22:-4:39:::	TLML_1_	RNA
5650	CLONES_TRBTLML_1__FU13_TCR-JV_cDNA_21_GGAGAACA_merged_170000.txt	8031	2	5.86115e-05	TGTGCCAGCAGCCACGCCGAGGACCCCGACTACACCTTC	EEEEEEEEEEEEEEEEEEEEEEEEEAEEEEEEEEEEEEE	TRBV14*00(360)		TRBJ1-2*00(190)		516|530|553|0|14||70.0		30|40|68|29|39||50.0												TGTGCCAGCAGCCACGCCGAGGACCCCGACTACACCTTC	32								CASSHAEDPDYTF		:::::::::0:-3:14:::::29:-10:39:::	TLML_1_	RNA
5651	CLONES_TRBTLML_1__FU13_TCR-JV_cDNA_21_GGAGAACA_merged_170000.txt	8032	2	5.86115e-05	TGTGCCAGCAGCCACAGGGATACCTACGAGCAGTACTTC	EEEEEEEEEEEEEEEEEEEEEEEEEEEEEEEEEEEEEEE	TRBV3-1*00(625)	TRBD1*00(25)	TRBJ2-7*00(225)		543|557|580|0|14||70.0	16|21|36|14|19||25.0	22|39|67|22|39||85.0												TGTGCCAGCAGCCACAGGGATACCTACGAGCAGTACTTC	36								CASSHRDTYEQYF		:::::::::0:-3:14:14:-4:-3:19:22:-2:39:::	TLML_1_	RNA
5652	CLONES_TRBTLML_1__FU13_TCR-JV_cDNA_21_GGAGAACA_merged_170000.txt	8033	2	5.86115e-05	TGTGCCAGCAGCCAGCCCAGGGGGAATGAGCAGTTCTTC	EEAEEEEEEEEEEEEEEEEEEEEEEEEEEEEEEEEEEEE	TRBV3-1*00(1160)	TRBD1*00(35)	TRBJ2-1*00(215)		543|557|580|0|14||70.0	16|23|36|17|24||35.0	27|42|70|24|39||75.0												TGTGCCAGCAGCCAGCCCAGGGGGAATGAGCAGTTCTTC	32								CASSQPRGNEQFF		:::::::::0:-3:14:17:-4:-1:24:24:-7:39:::	TLML_1_	RNA
5653	CLONES_TRBTLML_1__FU13_TCR-JV_cDNA_21_GGAGAACA_merged_170000.txt	8034	2	5.86115e-05	TGTGCCAGCAGCCAGGACAGACGGTCTGGCTACACCTTC	EEEEEEEEEEEEEEEEEEEEEEEEEEEEEEEEEEEEEEE	TRBV7-2*00(170),TRBV7-8*00(170)	TRBD1*00(30)	TRBJ1-2*00(205)		580|592|617|0|12||60.0;567|579|604|0|12||60.0	13|19|36|14|20||30.0	27|40|68|26|39||65.0												TGTGCCAGCAGCCAGGACAGACGGTCTGGCTACACCTTC	36								CASSQDRRSGYTF		:::::::::0:-5:12:14:-1:-5:20:26:-7:39:::	TLML_1_	RNA
5654	CLONES_TRBTLML_1__FU13_TCR-JV_cDNA_21_GGAGAACA_merged_170000.txt	8035	2	5.86115e-05	TGTGCCAGCAGCCAGACTGGCTACAATGAGCAGTTCTTC	EEEEEEEEEEEEEEEEEEEEEEEEEEEEEEEEEEAAAAA	TRBV3-1*00(880)		TRBJ2-1*00(95)		543|557|580|0|14||70.0		23|42|70|20|39||95.0												TGTGCCAGCAGCCAGACTGGCTACAATGAGCAGTTCTTC	32								CASSQTGYNEQFF		:::::::::0:-3:14:::::20:-3:39:::	TLML_1_	RNA
5655	CLONES_TRBTLML_1__FU13_TCR-JV_cDNA_21_GGAGAACA_merged_170000.txt	8036	2	5.86115e-05	TGTGCCAGCAGCCAATACTTCCAAGAGACCCAGTACTTC	EEEEEEEEEEEEEEEEEEEEEEEEEEEEEEEEEEEEEAA	TRBV4-2*00(979)		TRBJ2-5*00(94)		537|552|574|0|15||75.0		21|40|68|20|39||95.0												TGTGCCAGCAGCCAATACTTCCAAGAGACCCAGTACTTC	32								CASSQYFQETQYF		:::::::::0:-2:15:::::20:-1:39:::	TLML_1_	RNA
5656	CLONES_TRBTLML_1__FU13_TCR-JV_cDNA_21_GGAGAACA_merged_170000.txt	8037	2	5.86115e-05	TGTGCCAGCAGCCAAGGTGGGGGGAGTGAAGCTTTCTTT	EEEEEEEEEEEEEEEEEEEEEEEEEEEEEEEEEEEEEEE	TRBV3-1*00(165),TRBV3-2*00(165)	TRBD1*00(25),TRBD2*00(25)	TRBJ1-1*00(205)		543|559|580|0|16||80.0;543|559|580|0|16||80.0	18|23|36|18|23||25.0;25|30|48|21|26||25.0	27|40|68|26|39||65.0												TGTGCCAGCAGCCAAGGTGGGGGGAGTGAAGCTTTCTTT	36								CASSQGGGSEAFF		:::::::::0:-1:16:18:-6:-1:23:26:-7:39:::	TLML_1_	RNA
5657	CLONES_TRBTLML_1__FU13_TCR-JV_cDNA_21_GGAGAACA_merged_170000.txt	8038	2	5.86115e-05	TGTGCCAGCAGCCAAGGGATGAACACTGAAGCTTTCTTT	EEEEEEEEEEEEEEEEEEEEEEEEEEEEEEEEEEEEEEE	TRBV14*00(150)		TRBJ1-1*00(245)		516|532|553|0|16||80.0		19|40|68|18|39||105.0												TGTGCCAGCAGCCAAGGGATGAACACTGAAGCTTTCTTT	36								CASSQGMNTEAFF		:::::::::0:-1:16:::::18:1:39:::	TLML_1_	RNA
5658	CLONES_TRBTLML_1__FU13_TCR-JV_cDNA_21_GGAGAACA_merged_170000.txt	8039	2	5.86115e-05	TGTGCCAGCAGCCAAGGGAGGGGCAGCGAGCAGTACTTC	EEEEEEEEEEEEEEEEEEEEEEEEEEEEEEEEEEEEEEE	TRBV3-1*00(265),TRBV3-2*00(265)	TRBD2*00(30)	TRBJ2-7*00(205)		543|559|580|0|16||80.0;543|559|580|0|16||80.0	26|32|48|16|22||30.0	26|39|67|26|39||65.0												TGTGCCAGCAGCCAAGGGAGGGGCAGCGAGCAGTACTTC	36								CASSQGRGSEQYF		:::::::::0:-1:16:16:-10:0:22:26:-6:39:::	TLML_1_	RNA
5659	CLONES_TRBTLML_1__FU13_TCR-JV_cDNA_21_GGAGAACA_merged_170000.txt	8040	2	5.86115e-05	TGTGCCAGCAGCCAAGATTTGAGAAGGGGGCAGTTCTTC	EE6EEEEEEEEEEEEEEEEEEEEEEEEEEEEEEEAEEEE	TRBV3-1*00(890)	TRBD1*00(25)	TRBJ2-1*00(190)		543|561|580|0|18||90.0	17|22|36|24|29||25.0	32|42|70|29|39||50.0												TGTGCCAGCAGCCAAGATTTGAGAAGGGGGCAGTTCTTC	21								CASSQDLRRGQFF		:::::::::0:1:18:24:-5:-2:29:29:-12:39:::	TLML_1_	RNA
5660	CLONES_TRBTLML_1__FU13_TCR-JV_cDNA_21_GGAGAACA_merged_170000.txt	8041	2	5.86115e-05	TGTGCCAGCAGCCAAGATTCAGTTGGGGAGCTGTTTTTT	EEEEEEEEEEEEEEEEEEEEEEEEEEEEEEEEEEEEEEE	TRBV3-1*00(815)		TRBJ2-2*00(115)		543|561|580|0|18||90.0		28|43|71|24|39||75.0												TGTGCCAGCAGCCAAGATTCAGTTGGGGAGCTGTTTTTT	36								CASSQDSVGELFF		:::::::::0:1:18:::::24:-8:39:::	TLML_1_	RNA
5661	CLONES_TRBTLML_1__FU13_TCR-JV_cDNA_21_GGAGAACA_merged_170000.txt	8042	2	5.86115e-05	TGTGCCAGCAGCCAAGATCTTGCGGGAGAGCAGTTCTTC	EEEEEEEEEEEEEEEEEEEEEEEEEEEEEEEEEEEEEEE	TRBV4-2*00(231),TRBV4-3*00(215)	TRBD1*00(25),TRBD2*00(25)	TRBJ2-1*00(200)		537|559|574|0|22||110.0;537|559|574|0|22|SC539T|94.0	11|16|36|22|27||25.0;15|20|48|22|27||25.0	30|42|70|27|39||60.0												TGTGCCAGCAGCCAAGATCTTGCGGGAGAGCAGTTCTTC	36								CASSQDLAGEQFF		:::::::::0:5:22:22:1:-8:27:27:-10:39:::	TLML_1_	RNA
5662	CLONES_TRBTLML_1__FU13_TCR-JV_cDNA_21_GGAGAACA_merged_170000.txt	8043	2	5.86115e-05	TGTGCCAGCAGCCAAGAGGATTGGGGGTTGGAGTTCTTC	EEEEEEEEEEEEEEEEEEEEEEEEEEEEEEEEEEEEEEE	TRBV3-1*00(230),TRBV3-2*00(230)	TRBD1*00(25)	TRBJ2-1*00(180)		543|560|580|0|17||85.0;543|560|580|0|17||85.0	18|23|36|22|27||25.0	34|42|70|31|39||40.0												TGTGCCAGCAGCCAAGAGGATTGGGGGTTGGAGTTCTTC	36								CASSQEDWGLEFF		:::::::::0:0:17:22:-6:-1:27:31:-14:39:::	TLML_1_	RNA
5663	CLONES_TRBTLML_1__FU13_TCR-JV_cDNA_21_GGAGAACA_merged_170000.txt	8044	2	5.86115e-05	TGTGCCAGCAGCCAAGAAGGCAGGGCCACGCAGTACTTC	EEEEEEEEEEEEEEEEEEEEEEEEEEEEEEEEEEEEEEE	TRBV14*00(474)	TRBD2*00(30)	TRBJ2-7*00(190)		516|533|553|0|17||85.0	28|34|48|21|27||30.0	29|39|67|29|39||50.0												TGTGCCAGCAGCCAAGAAGGCAGGGCCACGCAGTACTTC	36								CASSQEGRATQYF		:::::::::0:0:17:21:-12:2:27:29:-9:39:::	TLML_1_	RNA
5664	CLONES_TRBTLML_1__FU13_TCR-JV_cDNA_21_GGAGAACA_merged_170000.txt	8045	2	5.86115e-05	TGTGCCAGCAGCCAAGAAGGACATCAGCCCCAGCATTTT	EEEEEEEEEEEEEEEEEEEEEEEEEEEEEEEEEEEEEEE	TRBV4-2*00(165),TRBV4-3*00(149)		TRBJ1-5*00(225)		537|554|574|0|17||85.0;537|554|574|0|17|SC539T|69.0		25|42|70|22|39||85.0												TGTGCCAGCAGCCAAGAAGGACATCAGCCCCAGCATTTT	36								CASSQEGHQPQHF		:::::::::0:0:17:::::22:-5:39:::	TLML_1_	RNA
5665	CLONES_TRBTLML_1__FU13_TCR-JV_cDNA_21_GGAGAACA_merged_170000.txt	8046	2	5.86115e-05	TGTGCCAGCAGCCAAAGGGGGCCCGGGGAGCTGTTTTTT	EEEEEEEEEEEEEEEEEEEEEEEEEEEEEEAEEEEEEEE	TRBV7-3*00(440)	TRBD1*00(35)	TRBJ2-2*00(225)		540|552|577|0|12||60.0	17|24|36|15|22||35.0	26|43|71|22|39||85.0												TGTGCCAGCAGCCAAAGGGGGCCCGGGGAGCTGTTTTTT	32								CASSQRGPGELFF		:::::::::0:-5:12:15:-5:0:22:22:-6:39:::	TLML_1_	RNA
5666	CLONES_TRBTLML_1__FU13_TCR-JV_cDNA_21_GGAGAACA_merged_170000.txt	8047	2	5.86115e-05	TGTGCCAGCAGCGTCGAATGGAATTCACCCCTCCACTTT	EEEEEE<EEEEEEEEEEEEEEEEEEAEEAAEEEEEEEEE	TRBV5-8*00(530),TRBV5-4*00(482)		TRBJ1-6*00(214)		551|563|587|0|12||60.0;549|561|585|0|12||60.0		27|45|73|21|39||90.0												TGTGCCAGCAGCGTCGAATGGAATTCACCCCTCCACTTT	27								CASSVEWNSPLHF		:::::::::0:-4:12:::::21:-7:39:::	TLML_1_	RNA
5667	CLONES_TRBTLML_1__FU13_TCR-JV_cDNA_21_GGAGAACA_merged_170000.txt	8048	2	5.86115e-05	TGTGCCAGCAGCGTGGGCTCATTCTATGGCTACACCTTC	EEEEEEEEEEEEEEEEEEEEEEEEEEEEEEEEEEEEEEE	TRBV7-9*00(592)		TRBJ1-2*00(212)		556|568|593|0|12||60.0		24|40|68|23|39||80.0												TGTGCCAGCAGCGTGGGCTCATTCTATGGCTACACCTTC	36								CASSVGSFYGYTF		:::::::::0:-5:12:::::23:-4:39:::	TLML_1_	RNA
5668	CLONES_TRBTLML_1__FU13_TCR-JV_cDNA_21_GGAGAACA_merged_170000.txt	8049	2	5.86115e-05	TGTGCCAGCAGCGTGGACAGGGTCCGGGAGCAGTACTTC	EEEEEEEEEEEEEEEEEEEEEEEEEEEEEEEEEEEEEEE	TRBV2*00(422.5)	TRBD1*00(40)	TRBJ2-7*00(200)		518|529|555|0|11||55.0	13|21|36|14|22||40.0	27|39|67|27|39||60.0												TGTGCCAGCAGCGTGGACAGGGTCCGGGAGCAGTACTTC	36								CASSVDRVREQYF		:::::::::0:-6:11:14:-1:-3:22:27:-7:39:::	TLML_1_	RNA
5669	CLONES_TRBTLML_1__FU13_TCR-JV_cDNA_21_GGAGAACA_merged_170000.txt	8050	2	5.86115e-05	TGTGCCAGCAGCGCCCCTAACTCGGATGAGCAGTTCTTC	AEEEEEEEEEEEEEEEEEEEEEEEEEEEEEEEEEEEEEE	TRBV7-2*00(80),TRBV7-3*00(80),TRBV7-4*00(80),TRBV7-8*00(80),TRBV7-9*00(80)	TRBD1*00(25)	TRBJ2-1*00(210)		580|592|617|0|12||60.0;540|552|577|0|12||60.0;545|557|582|0|12||60.0;567|579|604|0|12||60.0;556|568|593|0|12||60.0	0|5|36|12|17||25.0	28|42|70|25|39||70.0												TGTGCCAGCAGCGCCCCTAACTCGGATGAGCAGTTCTTC	32								CASSAPNSDEQFF		:::::::::0:-5:12:12:12:-19:17:25:-8:39:::	TLML_1_	RNA
5670	CLONES_TRBTLML_1__FU13_TCR-JV_cDNA_21_GGAGAACA_merged_170000.txt	8051	2	5.86115e-05	TGTGCCAGCAGCGGGCTAGCGGCCTACGAGCAGTACTTC	EEEEEEEEEEEEEEEEEEEEEEEEEEEEEEEEEEEEEEE	TRBV7-9*00(413)	TRBD2*00(35)	TRBJ2-7*00(225)		556|568|593|0|12||60.0	20|27|48|15|22||35.0	22|39|67|22|39||85.0												TGTGCCAGCAGCGGGCTAGCGGCCTACGAGCAGTACTTC	36								CASSGLAAYEQYF		:::::::::0:-5:12:15:-4:-5:22:22:-2:39:::	TLML_1_	RNA
5671	CLONES_TRBTLML_1__FU13_TCR-JV_cDNA_21_GGAGAACA_merged_170000.txt	8052	2	5.86115e-05	TGTGCCAGCAGCGGAGGGACTAGTGGTGAGCAGTTCTTC	EEEEEEEEEEEEEEEEEEEEEEEEEEEEEEEEEEEEEEE	TRBV9*00(260)	TRBD2*00(40)	TRBJ2-1*00(205)		559|572|595|0|13||65.0	16|24|48|15|23||40.0	29|42|70|26|39||65.0												TGTGCCAGCAGCGGAGGGACTAGTGGTGAGCAGTTCTTC	36								CASSGGTSGEQFF		:::::::::0:-3:13:15:0:-8:23:26:-9:39:::	TLML_1_	RNA
5672	CLONES_TRBTLML_1__FU13_TCR-JV_cDNA_21_GGAGAACA_merged_170000.txt	8053	2	5.86115e-05	TGTGCCAGCAGCGATTTGGTAGTTTCACCCCTCCACTTT	EEEEEEEEEEEAEEEEEEEEEEEEEEEEEEEEEEEEEEE	TRBV14*00(515)		TRBJ1-6*00(204)		516|528|553|0|12||60.0		29|45|73|23|39||80.0												TGTGCCAGCAGCGATTTGGTAGTTTCACCCCTCCACTTT	32								CASSDLVVSPLHF		:::::::::0:-5:12:::::23:-9:39:::	TLML_1_	RNA
5673	CLONES_TRBTLML_1__FU13_TCR-JV_cDNA_21_GGAGAACA_merged_170000.txt	8054	2	5.86115e-05	TGTGCCAGCAGCGACGACGACGGCGCTATTCAGTACTTC	EEEEEEEEEEEEEEEEEEEEEEEEEEEEEEEEEEEEEEE	TRBV7-1*00(85),TRBV7-2*00(85),TRBV7-3*00(85),TRBV7-4*00(85),TRBV7-8*00(85)	TRBD1*00(25)	TRBJ2-4*00(200)		572|584|609|0|12||60.0;580|592|617|0|12||60.0;540|552|577|0|12||60.0;545|557|582|0|12||60.0;567|579|604|0|12||60.0	21|26|36|21|26||25.0	30|42|70|27|39||60.0												TGTGCCAGCAGCGACGACGACGGCGCTATTCAGTACTTC	36								CASSDDDGAIQYF		:::::::::0:-5:12:21:-9:2:26:27:-10:39:::	TLML_1_	RNA
5674	CLONES_TRBTLML_1__FU13_TCR-JV_cDNA_21_GGAGAACA_merged_170000.txt	8055	2	5.86115e-05	TGTGCCAGCAGCGAGGGGGACGGACGTGAAGCTTTCTTT	EEEEEEEEEEEEEEEEEEEEEEEEEEEEEEEEEEEEEEE	TRBV9*00(224)	TRBD1*00(30)	TRBJ1-1*00(205)		559|572|595|0|13||65.0	17|23|36|13|19||30.0	27|40|68|26|39||65.0												TGTGCCAGCAGCGAGGGGGACGGACGTGAAGCTTTCTTT	36								CASSEGDGREAFF		:::::::::0:-3:13:13:-5:-1:19:26:-7:39:::	TLML_1_	RNA
5676	CLONES_TRBTLML_1__FU13_TCR-JV_cDNA_21_GGAGAACA_merged_170000.txt	8057	2	5.86115e-05	TGTGCCAGCAGCGAGAGGGACAGGGGGGCTTTGGACTTC	EEEEEEEEEEEEEEEEEEEEEEEEEEEEEEEEEEEEEEE	TRBV9*00(750)	TRBD1*00(55)	TRBJ2-7*00(155)		559|572|595|0|13||65.0	12|23|36|16|27||55.0	34|39|67|34|39||25.0												TGTGCCAGCAGCGAGAGGGACAGGGGGGCTTTGGACTTC	36								CASSERDRGALDF		:::::::::0:-3:13:16:0:-1:27:34:-14:39:::	TLML_1_	RNA
5677	CLONES_TRBTLML_1__FU13_TCR-JV_cDNA_21_GGAGAACA_merged_170000.txt	8058	2	5.86115e-05	TGTGCCAGCAGCGAAAACCAGAACGCTGAAGCTTTCTTT	EEEEEEEEEEEEEEEE<EEEEEEEEEAEEEEEEEEEEEE	TRBV12-3*00(755),TRBV12-4*00(755)		TRBJ1-1*00(219)		530|541|567|0|11||55.0;530|541|567|0|11||55.0		21|40|68|20|39|SA25G|79.0												TGTGCCAGCAGCGAAAACCAGAACGCTGAAGCTTTCTTT	27								CASSENQNAEAFF		:::::::::0:-6:11:::::20:-1:39:::	TLML_1_	RNA
5678	CLONES_TRBTLML_1__FU13_TCR-JV_cDNA_21_GGAGAACA_merged_170000.txt	8059	2	5.86115e-05	TGTGCCAGCAGCATTCCCGGTGGAAACACCATATATTTT	EEEEEEEEEEEEEEEEEEEEEEEEEEEEEEEEEEEEEEE	TRBV12-3*00(420),TRBV12-4*00(420)	TRBD1*00(30),TRBD2*00(30)	TRBJ1-3*00(235)		530|541|567|0|11||55.0;530|541|567|0|11||55.0	8|14|36|14|20||30.0;12|18|48|14|20||30.0	23|42|70|20|39||95.0												TGTGCCAGCAGCATTCCCGGTGGAAACACCATATATTTT	36								CASSIPGGNTIYF		:::::::::0:-6:11:14:4:-10:20:20:-3:39:::	TLML_1_	RNA
5679	CLONES_TRBTLML_1__FU13_TCR-JV_cDNA_21_GGAGAACA_merged_170000.txt	8060	2	5.86115e-05	TGTGCCAGCAGCATATCGAGCACAGATACGCAGTATTTT	EEEEEEEEEEEEEEEEEEEEEEEEEEEEEEEEEEEEEEE	TRBV7-9*00(760)		TRBJ2-3*00(195)		556|568|593|0|12||60.0		20|41|69|18|39||105.0												TGTGCCAGCAGCATATCGAGCACAGATACGCAGTATTTT	36								CASSISSTDTQYF		:::::::::0:-5:12:::::18:0:39:::	TLML_1_	RNA
5680	CLONES_TRBTLML_1__FU13_TCR-JV_cDNA_21_GGAGAACA_merged_170000.txt	8061	2	5.86115e-05	TGTGCCAGCAGCATAAACAGGGACTACGAGCAGTACTTC	EEEEEEEEEEEEEEEEEEEEEEEEEEEEEEEEEEEEEEE	TRBV7-2*00(434)	TRBD1*00(30)	TRBJ2-7*00(220)		580|592|617|0|12||60.0	15|21|36|16|22||30.0	23|39|67|23|39||80.0												TGTGCCAGCAGCATAAACAGGGACTACGAGCAGTACTTC	36								CASSINRDYEQYF		:::::::::0:-5:12:16:-3:-3:22:23:-3:39:::	TLML_1_	RNA
5681	CLONES_TRBTLML_1__FU13_TCR-JV_cDNA_21_GGAGAACA_merged_170000.txt	8062	2	5.86115e-05	TGTGCCAGCAGCACTACAGGGAACACTGAAGCTTTCTTT	EEEEEEEEEEEEEEEEEEEEEEEEEEEEEEEEEEEEEEE	TRBV7-6*00(337),TRBV7-7*00(305)	TRBD1*00(25)	TRBJ1-1*00(235)		576|588|613|0|12||60.0;585|597|622|0|12||60.0	15|20|36|15|20||25.0	21|40|68|20|39||95.0												TGTGCCAGCAGCACTACAGGGAACACTGAAGCTTTCTTT	36								CASSTTGNTEAFF		:::::::::0:-5:12:15:-3:-4:20:20:-1:39:::	TLML_1_	RNA
5682	CLONES_TRBTLML_1__FU13_TCR-JV_cDNA_21_GGAGAACA_merged_170000.txt	8063	2	5.86115e-05	TGTGCCAGCAGCACCTCTAGCACAGATACGCAGTATTTT	EEEEEEEEEEEEEEEEEEEEEEEEEEEEEEEEEEEEEEE	TRBV27*00(147)		TRBJ2-3*00(255)		556|567|593|0|11||55.0		18|41|69|16|39||115.0												TGTGCCAGCAGCACCTCTAGCACAGATACGCAGTATTTT	36								CASSTSSTDTQYF		:::::::::0:-6:11:::::16:2:39:::	TLML_1_	RNA
5683	CLONES_TRBTLML_1__FU13_TCR-JV_cDNA_21_GGAGAACA_merged_170000.txt	8064	2	5.86115e-05	TGTGCCAGCAGCACCCTTAGCGGGCATGAGCAGTTCTTC	EEEEEEEEEEEEEEEEEEEEEEEEEEEEEEEEEEEEEEE	TRBV21-1*00(590)	TRBD2*00(35)	TRBJ2-1*00(195)		544|557|581|0|13||65.0	21|28|48|17|24||35.0	28|42|70|25|39||70.0												TGTGCCAGCAGCACCCTTAGCGGGCATGAGCAGTTCTTC	36								CASSTLSGHEQFF		:::::::::0:-4:13:17:-5:-4:24:25:-8:39:::	TLML_1_	RNA
5684	CLONES_TRBTLML_1__FU13_TCR-JV_cDNA_21_GGAGAACA_merged_170000.txt	8065	2	5.86115e-05	TGTGCCAGCAGCACCCAGCCTTACAATGAGCAGTTCTTC	EEEEEEEEEEEEEEEEEEEEEEEEEEEEEEEEEEEEEEE	TRBV11-3*00(595),TRBV11-1*00(563),TRBV11-2*00(547)		TRBJ2-1*00(230)		521|533|558|0|12||60.0;531|543|568|0|12||60.0;522|534|559|0|12||60.0		24|42|70|21|39||90.0												TGTGCCAGCAGCACCCAGCCTTACAATGAGCAGTTCTTC	36								CASSTQPYNEQFF		:::::::::0:-5:12:::::21:-4:39:::	TLML_1_	RNA
5685	CLONES_TRBTLML_1__FU13_TCR-JV_cDNA_21_GGAGAACA_merged_170000.txt	8066	2	5.86115e-05	TGTGCCAGCAGCACGTCGGTTGGAAACACCATATATTTT	EEEEEEEEEEEEEEEEEEEEEEEEEEEEEEEEEEEEEEE	TRBV9*00(220)		TRBJ1-3*00(235)		559|571|595|0|12||60.0		23|42|70|20|39||95.0												TGTGCCAGCAGCACGTCGGTTGGAAACACCATATATTTT	36								CASSTSVGNTIYF		:::::::::0:-4:12:::::20:-3:39:::	TLML_1_	RNA
5686	CLONES_TRBTLML_1__FU13_TCR-JV_cDNA_21_GGAGAACA_merged_170000.txt	8067	2	5.86115e-05	TGTGCCAGCAGCACGGACAGCCCTACAGGGCAGTTCTTC	EEEEEEEEEEEEEEEEEEEEEEEEEEEEEEEEEEEEEEE	TRBV5-6*00(232.5),TRBV5-5*00(216.5),TRBV5-7*00(216.5)	TRBD1*00(30)	TRBJ2-1*00(190)		550|562|586|0|12||60.0;549|561|585|0|12||60.0;551|563|587|0|12||60.0	13|19|36|14|20||30.0	32|42|70|29|39||50.0												TGTGCCAGCAGCACGGACAGCCCTACAGGGCAGTTCTTC	36								CASSTDSPTGQFF		:::::::::0:-4:12:14:-1:-5:20:29:-12:39:::	TLML_1_	RNA
5687	CLONES_TRBTLML_1__FU13_TCR-JV_cDNA_21_GGAGAACA_merged_170000.txt	8068	2	5.86115e-05	TGTGCCAGCAGCACGGACAGGAGCTATGGCTACACCTTC	EEEEEEEEEEEEEEEEEEEEEEEEEEEEEEEEEEEEEEE	TRBV2*00(99)	TRBD1*00(35)	TRBJ1-2*00(220)		518|529|555|0|11||55.0	13|20|36|14|21||35.0	24|40|68|23|39||80.0												TGTGCCAGCAGCACGGACAGGAGCTATGGCTACACCTTC	36								CASSTDRSYGYTF		:::::::::0:-6:11:14:-1:-4:21:23:-4:39:::	TLML_1_	RNA
5688	CLONES_TRBTLML_1__FU13_TCR-JV_cDNA_21_GGAGAACA_merged_170000.txt	8069	2	5.86115e-05	TGTGCCAGCAGCACGACTAGAACAGATACGCAGTATTTT	EEEEEEEEEEEEEEEEEEEEEEEEEEEEEEEEEEEEEEE	TRBV7-2*00(764)		TRBJ2-3*00(239)		580|592|617|0|12||60.0		18|41|69|16|39|SC22A|99.0												TGTGCCAGCAGCACGACTAGAACAGATACGCAGTATTTT	36								CASSTTRTDTQYF		:::::::::0:-5:12:::::16:2:39:::	TLML_1_	RNA
5689	CLONES_TRBTLML_1__FU13_TCR-JV_cDNA_21_GGAGAACA_merged_170000.txt	8070	2	5.86115e-05	TGTGCCAGCAGCAGTACTAGCACAGATACGCAGTATTTT	EEEEEEEEEEEEEEEEEEEEEEEEEEEEEEEEEEEEEEE	TRBV9*00(550)		TRBJ2-3*00(255)		559|571|595|0|12||60.0		18|41|69|16|39||115.0												TGTGCCAGCAGCAGTACTAGCACAGATACGCAGTATTTT	36								CASSSTSTDTQYF		:::::::::0:-4:12:::::16:2:39:::	TLML_1_	RNA
5690	CLONES_TRBTLML_1__FU13_TCR-JV_cDNA_21_GGAGAACA_merged_170000.txt	8071	2	5.86115e-05	TGTGCCAGCAGGCCCACAGGGTCCTATGGCTACACCTTC	EEEEEEEAEAEEEAEEEEAAEAEEAEEEAE<EEEEEEEE	TRBV12-3*00(510),TRBV12-4*00(510)	TRBD1*00(30)	TRBJ1-2*00(220)		530|541|567|0|11||55.0;530|541|567|0|11||55.0	15|21|36|15|21||30.0	24|40|68|23|39||80.0												TGTGCCAGCAGGCCCACAGGGTCCTATGGCTACACCTTC	27								CASRPTGSYGYTF		:::::::::0:-6:11:15:-3:-3:21:23:-4:39:::	TLML_1_	RNA
5691	CLONES_TRBTLML_1__FU13_TCR-JV_cDNA_21_GGAGAACA_merged_170000.txt	8072	2	5.86115e-05	TGTGCCAGCAGGGCGACCGGGGCCAACGTCCTGACTTTC	EEEEEEAEEEEEEEEEEEEEEEEEEEEEEEEEEEEEEEE	TRBV12-4*00(322.5)		TRBJ2-6*00(245)		530|541|567|0|11||55.0		24|45|73|18|39||105.0												TGTGCCAGCAGGGCGACCGGGGCCAACGTCCTGACTTTC	32								CASRATGANVLTF		:::::::::0:-6:11:::::18:-4:39:::	TLML_1_	RNA
5692	CLONES_TRBTLML_1__FU13_TCR-JV_cDNA_21_GGAGAACA_merged_170000.txt	8073	2	5.86115e-05	TGTGCCAGCAGGGGTCTCTGGGCCAACGTCCTGACTTTC	EEEEEEEEEEEEEEEEEEEEEEEEEEEEEEEEEEEEEEE	TRBV28*00(866.5)		TRBJ2-6*00(111)		564|575|601|0|11||55.0		25|45|73|19|39||100.0												TGTGCCAGCAGGGGTCTCTGGGCCAACGTCCTGACTTTC	36								CASRGLWANVLTF		:::::::::0:-6:11:::::19:-5:39:::	TLML_1_	RNA
5693	CLONES_TRBTLML_1__FU13_TCR-JV_cDNA_21_GGAGAACA_merged_170000.txt	8074	2	5.86115e-05	TGTGCCAGCAGGGGGACAGGATCGAACGAGCAGTACTTC	EEEEEEEEEEEEEEEEEEEEEEEEEEEEEEEEEEEEEEE	TRBV25-1*00(415)	TRBD1*00(40)	TRBJ2-7*00(210)		551|562|588|0|11||55.0	12|20|36|12|20||40.0	25|39|67|25|39||70.0												TGTGCCAGCAGGGGGACAGGATCGAACGAGCAGTACTTC	36								CASRGTGSNEQYF		:::::::::0:-6:11:12:0:-4:20:25:-5:39:::	TLML_1_	RNA
5694	CLONES_TRBTLML_1__FU13_TCR-JV_cDNA_21_GGAGAACA_merged_170000.txt	8075	2	5.86115e-05	TGTGCCAGCAGGGACAGGGGTTTCAATGGCTACACCTTC	EEEEEEEEEEEEEEEEEEEEEEEEEEEEEEEEEEEEEEE	TRBV2*00(319)	TRBD1*00(45)	TRBJ1-2*00(210)		518|529|555|0|11||55.0	13|22|36|11|20||45.0	26|40|68|25|39||70.0												TGTGCCAGCAGGGACAGGGGTTTCAATGGCTACACCTTC	36								CASRDRGFNGYTF		:::::::::0:-6:11:11:-1:-2:20:25:-6:39:::	TLML_1_	RNA
5695	CLONES_TRBTLML_1__FU13_TCR-JV_cDNA_21_GGAGAACA_merged_170000.txt	8076	2	5.86115e-05	TGTGCCAGCAGGGAGGGGGCGGCGGAGACCCAGTACTTC	EEEEEEEEEEEEEEEEEEEEEEEEEEEEEEEEEEEEEEE	TRBV6-1*00(480)	TRBD1*00(40)	TRBJ2-5*00(215)		516|527|553|0|11||55.0	17|25|36|13|21||40.0	25|40|68|24|39||75.0												TGTGCCAGCAGGGAGGGGGCGGCGGAGACCCAGTACTTC	36								CASREGAAETQYF		:::::::::0:-6:11:13:-5:1:21:24:-5:39:::	TLML_1_	RNA
5696	CLONES_TRBTLML_1__FU13_TCR-JV_cDNA_21_GGAGAACA_merged_170000.txt	8077	2	5.86115e-05	TGTGCCAGCAGGACCTCGGGGATCGGGGAGCTGTTTTTT	EEEEEEEEEEEEEEEEEEEEEEEEEEEEEEEEEEEEEEE	TRBV28*00(310)		TRBJ2-2*00(220)		564|575|601|0|11||55.0		27|43|71|23|39||80.0												TGTGCCAGCAGGACCTCGGGGATCGGGGAGCTGTTTTTT	36								CASRTSGIGELFF		:::::::::0:-6:11:::::23:-7:39:::	TLML_1_	RNA
5697	CLONES_TRBTLML_1__FU13_TCR-JV_cDNA_21_GGAGAACA_merged_170000.txt	8078	2	5.86115e-05	TGTGCCAGCAGGACCGGGACAGGAGATGGCTACACCTTC	EEEEEEEEEEEEEEEEEEEEEEEEEEEEEEEEEEEEEEE	TRBV12-3*00(392.5),TRBV12-4*00(392.5)	TRBD1*00(50)	TRBJ1-2*00(210)		530|541|567|0|11||55.0;530|541|567|0|11||55.0	10|20|36|13|23||50.0	26|40|68|25|39||70.0												TGTGCCAGCAGGACCGGGACAGGAGATGGCTACACCTTC	36								CASRTGTGDGYTF		:::::::::0:-6:11:13:2:-4:23:25:-6:39:::	TLML_1_	RNA
5698	CLONES_TRBTLML_1__FU13_TCR-JV_cDNA_21_GGAGAACA_merged_170000.txt	8079	2	5.86115e-05	TGTGCCAGCAGATTTTCCACAGGGACTGAAGCTTTCTTT	EEEEAEEEEEEEEEEEEEEEEEEEEEEEEEEEEEEEEEE	TRBV12-3*00(450),TRBV12-4*00(450)	TRBD1*00(30)	TRBJ1-1*00(215)		530|541|567|0|11||55.0;530|541|567|0|11||55.0	15|21|36|18|24||30.0	25|40|68|24|39||75.0												TGTGCCAGCAGATTTTCCACAGGGACTGAAGCTTTCTTT	32								CASRFSTGTEAFF		:::::::::0:-6:11:18:-3:-3:24:24:-5:39:::	TLML_1_	RNA
5699	CLONES_TRBTLML_1__FU13_TCR-JV_cDNA_21_GGAGAACA_merged_170000.txt	8080	2	5.86115e-05	TGTGCCAGCAGATCTAGCGGCTCCTACGAGCAGTACTTC	EEEEEEEEEEEEEEEEEEEEEEEEEEEEEEEEEEEEEEE	TRBV12-3*00(538),TRBV12-4*00(538)	TRBD2*00(30)	TRBJ2-7*00(107)		530|541|567|0|11||55.0;530|541|567|0|11||55.0	20|26|48|13|19||30.0	19|39|67|19|39||100.0												TGTGCCAGCAGATCTAGCGGCTCCTACGAGCAGTACTTC	36								CASRSSGSYEQYF		:::::::::0:-6:11:13:-4:-6:19:19:1:39:::	TLML_1_	RNA
5700	CLONES_TRBTLML_1__FU13_TCR-JV_cDNA_21_GGAGAACA_merged_170000.txt	8081	2	5.86115e-05	TGTGCCAGCAGATCAAACAGGGGCCACGAGCAGTACTTC	EEEEEEEEEEEEEEEEEEEEEEEEEEEEEEEEEEEEEEE	TRBV6-5*00(472)	TRBD1*00(35)	TRBJ2-7*00(210)		519|530|556|0|11||55.0	15|22|36|16|23||35.0	25|39|67|25|39||70.0												TGTGCCAGCAGATCAAACAGGGGCCACGAGCAGTACTTC	36								CASRSNRGHEQYF		:::::::::0:-6:11:16:-3:-2:23:25:-5:39:::	TLML_1_	RNA
5701	CLONES_TRBTLML_1__FU13_TCR-JV_cDNA_21_GGAGAACA_merged_170000.txt	8082	2	5.86115e-05	TGTGCCAGCAGACCTACAGGGGGCACTGAAGCTTTCTTT	EEEEEEEEEEEEEEEEEEEEEEEEEEEEEEEEEEEEEE<	TRBV12-3*00(667),TRBV12-4*00(667)	TRBD1*00(40)	TRBJ1-1*00(220)		530|541|567|0|11||55.0;530|541|567|0|11||55.0	15|23|36|15|23||40.0	24|40|68|23|39||80.0												TGTGCCAGCAGACCTACAGGGGGCACTGAAGCTTTCTTT	27								CASRPTGGTEAFF		:::::::::0:-6:11:15:-3:-1:23:23:-4:39:::	TLML_1_	RNA
5702	CLONES_TRBTLML_1__FU13_TCR-JV_cDNA_21_GGAGAACA_merged_170000.txt	8083	2	5.86115e-05	TGTGCCAGCAGACCCGCTAGCGATACCTCGCAGTATTTT	EEEEEEAEEEEEEEEEEEEEEEEEEEEEEEEEEEEEEEE	TRBV6-2*00(420),TRBV6-3*00(420)	TRBD2*00(40)	TRBJ2-3*00(195)		516|527|553|0|11||55.0;516|527|553|0|11||55.0	4|12|48|12|20||40.0	30|41|69|28|39||55.0												TGTGCCAGCAGACCCGCTAGCGATACCTCGCAGTATTTT	32								CASRPASDTSQYF		:::::::::0:-6:11:12:12:-20:20:28:-10:39:::	TLML_1_	RNA
5703	CLONES_TRBTLML_1__FU13_TCR-JV_cDNA_21_GGAGAACA_merged_170000.txt	8084	2	5.86115e-05	TGTGCCAGCAGACCGGGGATGATCTATGGCTACACCTTC	EEEEEEEEEEEEEEEEEEEEEEEEEEEEEEEEEEEEEEE	TRBV6-1*00(225),TRBV6-5*00(225),TRBV6-3*00(209),TRBV6-6*00(209),TRBV6-8*00(209)	TRBD1*00(25),TRBD2*00(25)	TRBJ1-2*00(220)		516|527|553|0|11||55.0;519|530|556|0|11||55.0;516|527|553|0|11||55.0;516|527|553|0|11||55.0;512|523|549|0|11||55.0	10|15|36|12|17||25.0;14|19|48|12|17||25.0	24|40|68|23|39||80.0												TGTGCCAGCAGACCGGGGATGATCTATGGCTACACCTTC	36								CASRPGMIYGYTF		:::::::::0:-6:11:12:2:-9:17:23:-4:39:::	TLML_1_	RNA
5704	CLONES_TRBTLML_1__FU13_TCR-JV_cDNA_21_GGAGAACA_merged_170000.txt	8085	2	5.86115e-05	TGTGCCAGCAGACGGACAGGGACAGAGACCCAGTACTTC	EEEEEEEEEEEEEEEEEEEEEEEEEEEEEEEEEEEEEEE	TRBV12-3*00(310),TRBV12-4*00(310)	TRBD1*00(40)	TRBJ2-5*00(220)		530|541|567|0|11||55.0;530|541|567|0|11||55.0	13|21|36|13|21||40.0	24|40|68|23|39||80.0												TGTGCCAGCAGACGGACAGGGACAGAGACCCAGTACTTC	36								CASRRTGTETQYF		:::::::::0:-6:11:13:-1:-3:21:23:-4:39:::	TLML_1_	RNA
5705	CLONES_TRBTLML_1__FU13_TCR-JV_cDNA_21_GGAGAACA_merged_170000.txt	8086	2	5.86115e-05	TGTGCCAGCAGACAGGGGGGGATAAACGAGCAGTACTTC	EEEEEEAEEAEEEEEEEEEEEEEEEEEEEEEEEEEEEEA	TRBV27*00(337)	TRBD1*00(40)	TRBJ2-7*00(210)		556|567|593|0|11||55.0	15|23|36|11|19||40.0	25|39|67|25|39||70.0												TGTGCCAGCAGACAGGGGGGGATAAACGAGCAGTACTTC	32								CASRQGGINEQYF		:::::::::0:-6:11:11:-3:-1:19:25:-5:39:::	TLML_1_	RNA
5706	CLONES_TRBTLML_1__FU13_TCR-JV_cDNA_21_GGAGAACA_merged_170000.txt	8087	2	5.86115e-05	TGTGCCAGCAGAGCAACAGGTTCGGAAAAACTGTTTTTT	EEEEEEEEEEEEEEEEEEEEEEEEEEEEEEEEEEEEEEE	TRBV12-3*00(185),TRBV12-4*00(185)	TRBD1*00(25)	TRBJ1-4*00(215)		530|541|567|0|11||55.0;530|541|567|0|11||55.0	15|20|36|15|20||25.0	28|43|71|24|39||75.0												TGTGCCAGCAGAGCAACAGGTTCGGAAAAACTGTTTTTT	36								CASRATGSEKLFF		:::::::::0:-6:11:15:-3:-4:20:24:-8:39:::	TLML_1_	RNA
5707	CLONES_TRBTLML_1__FU13_TCR-JV_cDNA_21_GGAGAACA_merged_170000.txt	8088	2	5.86115e-05	TGTGCCAGCAGAACGACAGGGGGCACTGAAGCTTTCTTT	EEE<EEEEEEEEEEEAEEEEEEEEEEEEAEEEAEEEEEE	TRBV12-3*00(552),TRBV12-4*00(552)	TRBD1*00(45)	TRBJ1-1*00(220)		530|541|567|0|11||55.0;530|541|567|0|11||55.0	14|23|36|14|23||45.0	24|40|68|23|39||80.0												TGTGCCAGCAGAACGACAGGGGGCACTGAAGCTTTCTTT	27								CASRTTGGTEAFF		:::::::::0:-6:11:14:-2:-1:23:23:-4:39:::	TLML_1_	RNA
5708	CLONES_TRBTLML_1__FU13_TCR-JV_cDNA_21_GGAGAACA_merged_170000.txt	8089	2	5.86115e-05	TGTGCCAGCAATACCTATAGCGGAGAGACCCAGTACTTC	EEEEEEEEEEEEEEEEEEEEEEEEEEEEEEEEEEEEEEE	TRBV28*00(685)	TRBD2*00(30)	TRBJ2-5*00(220)		564|574|601|0|10||50.0	21|27|48|17|23||30.0	24|40|68|23|39||80.0												TGTGCCAGCAATACCTATAGCGGAGAGACCCAGTACTTC	36								CASNTYSGETQYF		:::::::::0:-7:10:17:-5:-5:23:23:-4:39:::	TLML_1_	RNA
5709	CLONES_TRBTLML_1__FU13_TCR-JV_cDNA_21_GGAGAACA_merged_170000.txt	8090	2	5.86115e-05	TGTGCCAGCAATAACAGGGCCACCGGGGAGCTGTTTTTT	EEEEEEEEEEEEEEEEEEEEEEEEEEEEEEEEEEEEEEE	TRBV12-3*00(780),TRBV12-4*00(780)	TRBD1*00(30)	TRBJ2-2*00(140)		530|540|567|0|10||50.0;530|540|567|0|10||50.0	15|21|36|13|19||30.0	24|43|71|20|39||95.0												TGTGCCAGCAATAACAGGGCCACCGGGGAGCTGTTTTTT	36								CASNNRATGELFF		:::::::::0:-7:10:13:-3:-3:19:20:-4:39:::	TLML_1_	RNA
5710	CLONES_TRBTLML_1__FU13_TCR-JV_cDNA_21_GGAGAACA_merged_170000.txt	8091	2	5.86115e-05	TGTGCCAGCAACCGAAGGGACACCGGGGAGCTGTTTTTT	EEEEEEEEEEEEEEEEEEEEEEEEEEEEEEEEEEEEEEE	TRBV27*00(195)		TRBJ2-2*00(240)		556|566|593|0|10||50.0		23|43|71|19|39||100.0												TGTGCCAGCAACCGAAGGGACACCGGGGAGCTGTTTTTT	36								CASNRRDTGELFF		:::::::::0:-7:10:::::19:-3:39:::	TLML_1_	RNA
5711	CLONES_TRBTLML_1__FU13_TCR-JV_cDNA_21_GGAGAACA_merged_170000.txt	8092	2	5.86115e-05	TGTGCCAGCAACGAGGACAACAATCAGCCCCAGCATTTT	EEEEEEEEEEEEEEEEEEEEEEEEEEEEEEEEEEEEEEE	TRBV28*00(120)	TRBD1*00(25)	TRBJ1-5*00(235)		564|574|601|0|10||50.0	13|18|36|14|19||25.0	23|42|70|20|39||95.0												TGTGCCAGCAACGAGGACAACAATCAGCCCCAGCATTTT	36								CASNEDNNQPQHF		:::::::::0:-7:10:14:-1:-6:19:20:-3:39:::	TLML_1_	RNA
5712	CLONES_TRBTLML_1__FU13_TCR-JV_cDNA_21_GGAGAACA_merged_170000.txt	8093	2	5.86115e-05	TGTGCCAGCAACATTCAAAGGACAGCTGAAGCTTTCTTT	EEEEEEEEEEEEEEEEEEEEEEEEEEEEEEEEEEEEEEE	TRBV2*00(780)	TRBD1*00(30)	TRBJ1-1*00(175)		518|528|555|0|10||50.0	13|19|36|19|25||30.0	26|40|68|25|39||70.0												TGTGCCAGCAACATTCAAAGGACAGCTGAAGCTTTCTTT	36								CASNIQRTAEAFF		:::::::::0:-7:10:19:-1:-5:25:25:-6:39:::	TLML_1_	RNA
5713	CLONES_TRBTLML_1__FU13_TCR-JV_cDNA_21_GGAGAACA_merged_170000.txt	8094	2	5.86115e-05	TGTGCCAGCAACAGGGGGCTTGGCGGGGAGCTGTTTTTT	EEEEEEEEEEEEEEEEEEEEEEEEEEEEEEEEEEEEEEE	TRBV9*00(560)	TRBD1*00(45)	TRBJ2-2*00(220)		559|569|595|0|10||50.0	15|24|36|10|19||45.0	27|43|71|23|39||80.0												TGTGCCAGCAACAGGGGGCTTGGCGGGGAGCTGTTTTTT	36								CASNRGLGGELFF		:::::::::0:-6:10:10:-3:0:19:23:-7:39:::	TLML_1_	RNA
5714	CLONES_TRBTLML_1__FU13_TCR-JV_cDNA_21_GGAGAACA_merged_170000.txt	8095	2	5.86115e-05	TGTGCCAGCAAGCCGGGCCCCTCGTCCATTCAGTACTTC	EEEEEEEEEEEEEEEEEEEEEEEEEEEEEEEEEEEEEEE	TRBV27*00(535)	TRBD2*00(30)	TRBJ2-4*00(205)		556|566|593|0|10||50.0	29|35|48|14|20||30.0	29|42|70|26|39||65.0												TGTGCCAGCAAGCCGGGCCCCTCGTCCATTCAGTACTTC	36								CASKPGPSSIQYF		:::::::::0:-7:10:14:-13:3:20:26:-9:39:::	TLML_1_	RNA
5715	CLONES_TRBTLML_1__FU13_TCR-JV_cDNA_21_GGAGAACA_merged_170000.txt	8096	2	5.86115e-05	TGTGCCAGCAAAGGGCAGATAACCTACGAGCAGTACTTC	EEEEEEEEEEEEEEEEEEEEEEEEEEEEEEEEEEEEEEE	TRBV7-9*00(355)	TRBD2*00(25)	TRBJ2-7*00(225)		556|566|593|0|10||50.0	28|33|48|11|16||25.0	22|39|67|22|39||85.0												TGTGCCAGCAAAGGGCAGATAACCTACGAGCAGTACTTC	36								CASKGQITYEQYF		:::::::::0:-7:10:11:-12:1:16:22:-2:39:::	TLML_1_	RNA
5716	CLONES_TRBTLML_1__FU13_TCR-JV_cDNA_21_GGAGAACA_merged_170000.txt	8097	2	5.86115e-05	TGTGCCAGCAAAACCGGGACCTTGAGGGGCTACACCTTC	EEEEEEEEEEEEAEEEEEEEEEEEEEEEEEEEEEEEEEE	TRBV6-5*00(285),TRBV6-1*00(253)	TRBD1*00(35),TRBD2*00(35)	TRBJ1-2*00(200)		519|529|556|0|10||50.0;516|526|553|0|10||50.0	10|17|36|13|20||35.0;14|21|48|13|20||35.0	28|40|68|27|39||60.0												TGTGCCAGCAAAACCGGGACCTTGAGGGGCTACACCTTC	32								CASKTGTLRGYTF		:::::::::0:-7:10:13:2:-7:20:27:-8:39:::	TLML_1_	RNA
5717	CLONES_TRBTLML_1__FU13_TCR-JV_cDNA_21_GGAGAACA_merged_170000.txt	8150	2	5.86115e-05	TGTAGCGTTGGGACAGGTATCACAGATACGCAGTATTTT	EEEEEEEEEEEEEEEEEEEEEEEEEEEEEEEEEEEEEEE	TRBV29-1*00(539)	TRBD1*00(35)	TRBJ2-3*00(185)		700|710|734|0|10|SC702T|34.0	13|20|36|10|17||35.0	22|41|69|20|39||95.0												TGTAGCGTTGGGACAGGTATCACAGATACGCAGTATTTT	36								CSVGTGITDTQYF		:::::::::0:-4:10:10:-1:-4:17:20:-2:39:::	TLML_1_	RNA
5719	CLONES_TRBTLML_1__FU13_TCR-JV_cDNA_21_GGAGAACA_merged_170000.txt	8159	2	5.86115e-05	TGCGCCAGTAATCTATTCCTGAGCGATGAGCAGTTCTTC	EEEEEEEEEEEEEEEEEEEEEEEEEEEEEEEEEEEEEEE	TRBV5-1*00(145)		TRBJ2-1*00(210)		554|562|590|0|8||40.0		28|42|70|25|39||70.0												TGCGCCAGTAATCTATTCCTGAGCGATGAGCAGTTCTTC	36								CASNLFLSDEQFF		:::::::::0:-8:8:::::25:-8:39:::	TLML_1_	RNA
5720	CLONES_TRBTLML_1__FU13_TCR-JV_cDNA_21_GGAGAACA_merged_170000.txt	8160	2	5.86115e-05	TGCGCCAGCTGCTTCGACAGAATGGACGAGCAGTACTTC	EEEEEEEEEEEEEEEEEEEEEEEEEEEEEEEEEEEEEEE	TRBV5-1*00(459)	TRBD1*00(25)	TRBJ2-7*00(210)		554|568|590|0|14|SA563T|54.0	14|19|36|15|20||25.0	25|39|67|25|39||70.0												TGCGCCAGCTGCTTCGACAGAATGGACGAGCAGTACTTC	36								CASCFDRMDEQYF		:::::::::0:-2:14:15:-2:-5:20:25:-5:39:::	TLML_1_	RNA
5721	CLONES_TRBTLML_1__FU13_TCR-JV_cDNA_21_GGAGAACA_merged_170000.txt	8161	2	5.86115e-05	TGCGCCAGCCGAACTAGCGGGAGTGGCGAGCAGTACTTC	EEEEEEEEEEEEEEEEEEEEEEEEEEEEEEEEEEEEEEE	TRBV10-2*00(620)	TRBD2*00(55)	TRBJ2-7*00(205)		533|542|570|0|9||45.0	19|30|48|12|23||55.0	26|39|67|26|39||65.0												TGCGCCAGCCGAACTAGCGGGAGTGGCGAGCAGTACTTC	36								CASRTSGSGEQYF		:::::::::0:-8:9:12:-3:-2:23:26:-6:39:::	TLML_1_	RNA
5722	CLONES_TRBTLML_1__FU13_TCR-JV_cDNA_21_GGAGAACA_merged_170000.txt	8162	2	5.86115e-05	TGCGCCAGCGGGACACCCCCTAACGATGGCTACACCTTC	EEEEEEEEEEEEEEEEEEEEEEEEEEEEEEEEEEEEEEE	TRBV5-1*00(475)	TRBD1*00(30)	TRBJ1-2*00(224)		554|563|590|0|9||45.0	12|18|36|9|15||30.0	20|40|68|19|39|ST25G|84.0												TGCGCCAGCGGGACACCCCCTAACGATGGCTACACCTTC	36								CASGTPPNDGYTF		:::::::::0:-7:9:9:0:-6:15:19:0:39:::	TLML_1_	RNA
5723	CLONES_TRBTLML_1__FU13_TCR-JV_cDNA_21_GGAGAACA_merged_170000.txt	8163	2	5.86115e-05	TGCGCCAGCACCACTGTCCCGGGAAACATTCAGTACTTC	EEEEEEEEEEEEEEEEEEEEEEEEEEEEEEEEEEEEEEE	TRBV5-1*00(657.5)	TRBD1*00(50)	TRBJ2-4*00(212)		554|564|590|0|10||50.0	5|15|36|13|23||50.0	26|42|70|23|39||80.0												TGCGCCAGCACCACTGTCCCGGGAAACATTCAGTACTTC	36								CASTTVPGNIQYF		:::::::::0:-6:10:13:7:-9:23:23:-6:39:::	TLML_1_	RNA
5724	CLONES_TRBTLML_1__FU13_TCR-JV_cDNA_21_GGAGAACA_merged_170000.txt	8164	2	5.86115e-05	TGCGCCAGCACAGACAGGATGAACACTGAAGCTTTCTTT	EEEEEEEEEEEEEEEEEEEEEEEEEEEEEEEAAAAA???	TRBV4-1*00(730)	TRBD1*00(30)	TRBJ1-1*00(90)		537|547|574|0|10||50.0	14|20|36|12|18||30.0	19|40|68|18|39||105.0												TGCGCCAGCACAGACAGGATGAACACTGAAGCTTTCTTT	30								CASTDRMNTEAFF		:::::::::0:-7:10:12:-2:-4:18:18:1:39:::	TLML_1_	RNA
5725	CLONES_TRBTLML_1__FU13_TCR-JV_cDNA_21_GGAGAACA_merged_170000.txt	8165	2	5.86115e-05	TGCGCCAGCAGTCCCACCCTCGGCTCCGAGCAGTACTTC	EEEEEEEEEEEEEEEEEEEEEEEEEEEEEEEEEEEEEEE	TRBV10-1*00(920)	TRBD2*00(25)	TRBJ2-7*00(205)		533|545|570|0|12||60.0	0|5|48|16|21||25.0	26|39|67|26|39||65.0												TGCGCCAGCAGTCCCACCCTCGGCTCCGAGCAGTACTTC	36								CASSPTLGSEQYF		:::::::::0:-5:12:16:16:-27:21:26:-6:39:::	TLML_1_	RNA
5726	CLONES_TRBTLML_1__FU13_TCR-JV_cDNA_21_GGAGAACA_merged_170000.txt	8166	2	5.86115e-05	TGCGCCAGCAGTCAGTAGCGAGTCTACGAGCAGTACTTC	EEEEEEEEEEEEEEEEEEEEEEEEEEEEEEEEEEEEEEE	TRBV23-1*00(179)	TRBD2*00(25)	TRBJ2-7*00(220)		580|594|617|0|14||70.0	21|26|48|15|20||25.0	23|39|67|23|39||80.0												TGCGCCAGCAGTCAGTAGCGAGTCTACGAGCAGTACTTC	36								CASSQ*RVYEQYF		:::::::::0:-3:14:15:-5:-6:20:23:-3:39:::	TLML_1_	RNA
5727	CLONES_TRBTLML_1__FU13_TCR-JV_cDNA_21_GGAGAACA_merged_170000.txt	8167	2	5.86115e-05	TGCGCCAGCAGTGTTATGGGTTGGGAGACCCAGTACTTC	EEEEEEEEEEEEEEEEEEEEEEEEEEEEEEEEEEEEEEE	TRBV10-2*00(515)		TRBJ2-5*00(215)		533|546|570|0|13||65.0		25|40|68|24|39||75.0												TGCGCCAGCAGTGTTATGGGTTGGGAGACCCAGTACTTC	36								CASSVMGWETQYF		:::::::::0:-4:13:::::24:-5:39:::	TLML_1_	RNA
5728	CLONES_TRBTLML_1__FU13_TCR-JV_cDNA_21_GGAGAACA_merged_170000.txt	8168	2	5.86115e-05	TGCGCCAGCAGTGACCCAGCGGGAAATGAGCAGTTCTTC	EEEEEEAEEEAEEEEEEEEEEEEEEEEEEEEEEEEEEEE	TRBV10-2*00(940)	TRBD2*00(35)	TRBJ2-1*00(215)		533|547|570|0|14||70.0	22|29|48|17|24||35.0	27|42|70|24|39||75.0												TGCGCCAGCAGTGACCCAGCGGGAAATGAGCAGTTCTTC	32								CASSDPAGNEQFF		:::::::::0:-3:14:17:-6:-3:24:24:-7:39:::	TLML_1_	RNA
5729	CLONES_TRBTLML_1__FU13_TCR-JV_cDNA_21_GGAGAACA_merged_170000.txt	8169	2	5.86115e-05	TGCGCCAGCAGTGACGGTGGACCAGATACGCAGTATTTT	EEEEEEEEEEEEEEEEEEEEEEEEEEEEEEEEEEEEEEE	TRBV10-2*00(430)		TRBJ2-3*00(225)		533|547|570|0|14||70.0		24|41|69|22|39||85.0												TGCGCCAGCAGTGACGGTGGACCAGATACGCAGTATTTT	36								CASSDGGPDTQYF		:::::::::0:-3:14:::::22:-4:39:::	TLML_1_	RNA
5730	CLONES_TRBTLML_1__FU13_TCR-JV_cDNA_21_GGAGAACA_merged_170000.txt	8170	2	5.86115e-05	TGCGCCAGCAGCTTCCCTGGCACCGGGGAGCTGTTTTTT	EEEEEEEEEEEEEEEEEEEEEEEEEEEEEEEEEEEEEEE	TRBV5-1*00(550)	TRBD1*00(25)	TRBJ2-2*00(235)		554|568|590|0|14||70.0	3|8|36|14|19||25.0	24|43|71|20|39||95.0												TGCGCCAGCAGCTTCCCTGGCACCGGGGAGCTGTTTTTT	36								CASSFPGTGELFF		:::::::::0:-2:14:14:9:-16:19:20:-4:39:::	TLML_1_	RNA
5731	CLONES_TRBTLML_1__FU13_TCR-JV_cDNA_21_GGAGAACA_merged_170000.txt	8171	2	5.86115e-05	TGCGCCAGCAGCTTGTTGGGCCAAGAGACCCAGTACTTC	EEEEEEEEEEEEEEAEEEEEEEEAEEEEEEEEEAEEEEE	TRBV5-1*00(435)		TRBJ2-5*00(219)		554|569|590|0|15||75.0		21|40|68|20|39||95.0												TGCGCCAGCAGCTTGTTGGGCCAAGAGACCCAGTACTTC	32								CASSLLGQETQYF		:::::::::0:-1:15:::::20:-1:39:::	TLML_1_	RNA
5732	CLONES_TRBTLML_1__FU13_TCR-JV_cDNA_21_GGAGAACA_merged_170000.txt	8172	2	5.86115e-05	TGCGCCAGCAGCTTGGTTTCCGGGAATACGCAGTATTTT	7EAEEAEEEEEEEEEEEEEEEEEEEEEEEEEEEEEEEEE	TRBV5-1*00(580)	TRBD1*00(30),TRBD2*00(30)	TRBJ2-3*00(210)		554|570|590|0|16||80.0	10|16|36|19|25||30.0;14|20|48|19|25||30.0	27|41|69|25|39||70.0												TGCGCCAGCAGCTTGGTTTCCGGGAATACGCAGTATTTT	22								CASSLVSGNTQYF		:::::::::0:0:16:19:2:-8:25:25:-7:39:::	TLML_1_	RNA
5733	CLONES_TRBTLML_1__FU13_TCR-JV_cDNA_21_GGAGAACA_merged_170000.txt	8173	2	5.86115e-05	TGCGCCAGCAGCTTGGCGGAGGGGGAGACCCAGTACTTC	EEEEEEEEEEEEEEEEEEEEEEEEEEEEEEEEEEEEEEE	TRBV5-1*00(730)	TRBD2*00(30)	TRBJ2-5*00(145)		554|571|590|0|17||85.0	26|32|48|17|23||30.0	25|40|68|24|39||75.0												TGCGCCAGCAGCTTGGCGGAGGGGGAGACCCAGTACTTC	36								CASSLAEGETQYF		:::::::::0:1:17:17:-10:0:23:24:-5:39:::	TLML_1_	RNA
5734	CLONES_TRBTLML_1__FU13_TCR-JV_cDNA_21_GGAGAACA_merged_170000.txt	8174	2	5.86115e-05	TGCGCCAGCAGCTTGGGCCAGGGTGGCATTCAGTACTTC	EEEEEEEEEEEEEEEEEEEEEEEEEEEEEEEEEEEEEEE	TRBV5-1*00(435)	TRBD1*00(25)	TRBJ2-4*00(205)		554|570|590|0|16||80.0	16|21|36|18|23||25.0	29|42|70|26|39||65.0												TGCGCCAGCAGCTTGGGCCAGGGTGGCATTCAGTACTTC	36								CASSLGQGGIQYF		:::::::::0:0:16:18:-4:-3:23:26:-9:39:::	TLML_1_	RNA
5735	CLONES_TRBTLML_1__FU13_TCR-JV_cDNA_21_GGAGAACA_merged_170000.txt	8175	2	5.86115e-05	TGCGCCAGCAGCTTGGGGCAGTTGAATGAGCAGTTCTTC	EEEEEEEEEEEEEEEEEEEEEEEEEEEEEEEEEEEEEEE	TRBV5-1*00(885)		TRBJ2-1*00(185)		554|570|590|0|16||80.0		27|42|70|24|39||75.0												TGCGCCAGCAGCTTGGGGCAGTTGAATGAGCAGTTCTTC	36								CASSLGQLNEQFF		:::::::::0:0:16:::::24:-7:39:::	TLML_1_	RNA
5736	CLONES_TRBTLML_1__FU13_TCR-JV_cDNA_21_GGAGAACA_merged_170000.txt	8176	2	5.86115e-05	TGCGCCAGCAGCTTGGGGACTAGCGGGGAGCTGTTTTTT	EEEEEEEEEEEEEEEEEEEEEEEEEEEEEEEEEEEEEEE	TRBV5-1*00(420)	TRBD2*00(35)	TRBJ2-2*00(220)		554|570|590|0|16||80.0	17|24|48|16|23||35.0	27|43|71|23|39||80.0												TGCGCCAGCAGCTTGGGGACTAGCGGGGAGCTGTTTTTT	36								CASSLGTSGELFF		:::::::::0:0:16:16:-1:-8:23:23:-7:39:::	TLML_1_	RNA
5738	CLONES_TRBTLML_1__FU13_TCR-JV_cDNA_21_GGAGAACA_merged_170000.txt	8178	2	5.86115e-05	TGCGCCAGCAGCTTGAGTAGGTCGGACGAGCAGTACTTC	AAEEEEEEEEEEEEEEEEEEEEEEEEEEEEEEEEEEEEE	TRBV5-1*00(90)		TRBJ2-7*00(210)		554|569|590|0|15||75.0		25|39|67|25|39||70.0												TGCGCCAGCAGCTTGAGTAGGTCGGACGAGCAGTACTTC	32								CASSLSRSDEQYF		:::::::::0:-1:15:::::25:-5:39:::	TLML_1_	RNA
5739	CLONES_TRBTLML_1__FU13_TCR-JV_cDNA_21_GGAGAACA_merged_170000.txt	8179	2	5.86115e-05	TGCGCCAGCAGCTTAGCGGGAGGACATGAGCAGTTCTTC	EEEEEEEEEEEEEEEEEEEEEEEEEEEEEEEEEEEEEEE	TRBV5-1*00(430)	TRBD2*00(45)	TRBJ2-1*00(210)		554|568|590|0|14||70.0	22|31|48|14|23||45.0	28|42|70|25|39||70.0												TGCGCCAGCAGCTTAGCGGGAGGACATGAGCAGTTCTTC	36								CASSLAGGHEQFF		:::::::::0:-2:14:14:-6:-1:23:25:-8:39:::	TLML_1_	RNA
5740	CLONES_TRBTLML_1__FU13_TCR-JV_cDNA_21_GGAGAACA_merged_170000.txt	8180	2	5.86115e-05	TGCGCCAGCAGCTTAGGGGACAGAAAGACCCAGTACTTC	EEEEEEEEEEEEEEEEEEEEEEEEEEEEEEEEEEEEEEE	TRBV5-1*00(525)	TRBD1*00(35)	TRBJ2-5*00(210)		554|568|590|0|14||70.0	12|19|36|16|23||35.0	26|40|68|25|39||70.0												TGCGCCAGCAGCTTAGGGGACAGAAAGACCCAGTACTTC	36								CASSLGDRKTQYF		:::::::::0:-2:14:16:0:-5:23:25:-6:39:::	TLML_1_	RNA
5741	CLONES_TRBTLML_1__FU13_TCR-JV_cDNA_21_GGAGAACA_merged_170000.txt	8181	2	5.86115e-05	TGCGCCAGCAGCTCTATGAACACCGGGGAGCTGTTTTTT	EEEEEEEEEEEEEEEEEEEEEEEEEEEEEEEEEEEEEEE	TRBV5-1*00(150)		TRBJ2-2*00(250)		554|567|590|0|13||65.0		21|43|71|17|39||110.0												TGCGCCAGCAGCTCTATGAACACCGGGGAGCTGTTTTTT	36								CASSSMNTGELFF		:::::::::0:-3:13:::::17:-1:39:::	TLML_1_	RNA
5742	CLONES_TRBTLML_1__FU13_TCR-JV_cDNA_21_GGAGAACA_merged_170000.txt	8182	2	5.86115e-05	TGCGCCAGCAGCTCCCAAGGGAATCAGCCCCAGCATTTT	EEEEEEEEEEEEEEEEEEEEEEEEEEEEEEEEEEEEEEE	TRBV5-1*00(330)		TRBJ1-5*00(230)		554|567|590|0|13||65.0		24|42|70|21|39||90.0												TGCGCCAGCAGCTCCCAAGGGAATCAGCCCCAGCATTTT	36								CASSSQGNQPQHF		:::::::::0:-3:13:::::21:-4:39:::	TLML_1_	RNA
5743	CLONES_TRBTLML_1__FU13_TCR-JV_cDNA_21_GGAGAACA_merged_170000.txt	8183	2	5.86115e-05	TGCGCCAGCAGCTATCCCAACCGGGAGACCCAGTACTTC	EEEAEEEEEEEEEEEEEEEEEEEEEEEEEEEEEEEEEEE	TRBV5-1*00(210)		TRBJ2-5*00(215)		554|567|590|0|13||65.0		25|40|68|24|39||75.0												TGCGCCAGCAGCTATCCCAACCGGGAGACCCAGTACTTC	32								CASSYPNRETQYF		:::::::::0:-3:13:::::24:-5:39:::	TLML_1_	RNA
5744	CLONES_TRBTLML_1__FU13_TCR-JV_cDNA_21_GGAGAACA_merged_170000.txt	8184	2	5.86115e-05	TGCGCCAGCAGCCTTGAGTTGGTTTCACCCCTCCACTTT	EEEEEEEEEEEEEEEEEEEEEEEEEEEEEEEEEEEEEEE	TRBV5-1*00(437.5)		TRBJ1-6*00(204)		554|566|590|0|12||60.0		29|45|73|23|39||80.0												TGCGCCAGCAGCCTTGAGTTGGTTTCACCCCTCCACTTT	36								CASSLELVSPLHF		:::::::::0:-4:12:::::23:-9:39:::	TLML_1_	RNA
5745	CLONES_TRBTLML_1__FU13_TCR-JV_cDNA_21_GGAGAACA_merged_170000.txt	8185	2	5.86115e-05	TGCGCCAGCAGCCCTCGCTCCGGAGATACGCAGTATTTT	EEEEEEEEEEEEEEEEEEEEEEEEEEEEEEEEEEEEEEE	TRBV5-1*00(357.5)		TRBJ2-3*00(220)		554|566|590|0|12||60.0		25|41|69|23|39||80.0												TGCGCCAGCAGCCCTCGCTCCGGAGATACGCAGTATTTT	36								CASSPRSGDTQYF		:::::::::0:-4:12:::::23:-5:39:::	TLML_1_	RNA
5746	CLONES_TRBTLML_1__FU13_TCR-JV_cDNA_21_GGAGAACA_merged_170000.txt	8186	2	5.86115e-05	TGCGCCAGCAGCCCCGGGAGGGATTCACCCCTCCACTTT	EEEEEEEEEEEEEEEEEEEEEEEEEEEEEEEEEEEEEEE	TRBV5-1*00(505)	TRBD2*00(40),TRBD1*00(35)	TRBJ1-6*00(209)		554|566|590|0|12||60.0	24|32|48|14|22||40.0;9|16|36|12|19||35.0	28|45|73|22|39||85.0												TGCGCCAGCAGCCCCGGGAGGGATTCACCCCTCCACTTT	36								CASSPGRDSPLHF		:::::::::0:-4:12:14:-8:0:22:22:-8:39:::	TLML_1_	RNA
5747	CLONES_TRBTLML_1__FU13_TCR-JV_cDNA_21_GGAGAACA_merged_170000.txt	8187	2	5.86115e-05	TGCGCCAGCAGCCCCAGGGGGTGGACTGAAGCTTTCTTT	EEEEEEEEEEEEEEEEEEEEEEEEEEEEEEEEEEEEEEE	TRBV4-1*00(607.5)	TRBD1*00(35)	TRBJ1-1*00(215)		537|550|574|0|13||65.0	16|23|36|14|21||35.0	25|40|68|24|39||75.0												TGCGCCAGCAGCCCCAGGGGGTGGACTGAAGCTTTCTTT	36								CASSPRGWTEAFF		:::::::::0:-4:13:14:-4:-1:21:24:-5:39:::	TLML_1_	RNA
